## Supplementary Tables for "A genome-wide pleiotropy study between atopic dermatitis and neuropsychiatric disorders" (part 13 of 22)

### Sheet: Table S9 (continued)
Table S9. MAGMA gene-set analyses results for each pairwise comparison.
BP	NAKAYAMA_SOFT_TISSUE_TUMORS_...3	SET	72	-0.1858	-0.01178	0.10969	0.95484	NAKAYAMA_SOFT_TISSUE_TUMORS_PCA2_DN
BP	NAKAYAMA_SOFT_TISSUE_TUMORS_...4	SET	81	-0.13654	-0.0091795	0.10395	0.90549	NAKAYAMA_SOFT_TISSUE_TUMORS_PCA2_UP
BP	NAM_FXYD5_TARGETS_DN	SET	17	-0.22878	-0.0070592	0.20459	0.86826	NAM_FXYD5_TARGETS_DN
BP	NATSUME_RESPONSE_TO_INTERFER...1	SET	51	-0.009189	-0.00049062	0.13063	0.52804	NATSUME_RESPONSE_TO_INTERFERON_BETA_DN
BP	NATSUME_RESPONSE_TO_INTERFER...2	SET	66	0.12528	0.0076059	0.11363	0.13514	NATSUME_RESPONSE_TO_INTERFERON_BETA_UP
BP	NEBEN_AML_WITH_FLT3_OR_NRAS_...1	SET	12	-0.27358	-0.0070933	0.24769	0.86531	NEBEN_AML_WITH_FLT3_OR_NRAS_DN
BP	NEBEN_AML_WITH_FLT3_OR_NRAS_...2	SET	8	-0.34205	-0.0072418	0.35647	0.83135	NEBEN_AML_WITH_FLT3_OR_NRAS_UP
BP	NELSON_RESPONSE_TO_ANDROGEN_...1	SET	17	0.12814	0.0039539	0.22784	0.28691	NELSON_RESPONSE_TO_ANDROGEN_DN
BP	NELSON_RESPONSE_TO_ANDROGEN_...2	SET	78	-0.028881	-0.0019056	0.1073	0.6061	NELSON_RESPONSE_TO_ANDROGEN_UP
BP	NEMETH_INFLAMMATORY_RESPONSE...1	SET	26	0.24439	0.0093232	0.19382	0.10368	NEMETH_INFLAMMATORY_RESPONSE_LPS_DN
BP	NEMETH_INFLAMMATORY_RESPONSE...2	SET	73	-0.020706	-0.0013219	0.10144	0.58087	NEMETH_INFLAMMATORY_RESPONSE_LPS_UP
BP	NEWMAN_ERCC6_TARGETS_DN	SET	35	-0.14557	-0.0064418	0.16187	0.81576	NEWMAN_ERCC6_TARGETS_DN
BP	NEWMAN_ERCC6_TARGETS_UP	SET	25	0.04027	0.0015065	0.20687	0.42283	NEWMAN_ERCC6_TARGETS_UP
BP	NGO_MALIGNANT_GLIOMA_1P_LOH	SET	14	0.083399	0.0023355	0.32481	0.39868	NGO_MALIGNANT_GLIOMA_1P_LOH
BP	NGUYEN_NOTCH1_TARGETS_DN	SET	73	0.080067	0.0051114	0.10791	0.22906	NGUYEN_NOTCH1_TARGETS_DN
BP	NGUYEN_NOTCH1_TARGETS_UP	SET	24	0.092827	0.0034025	0.18735	0.31014	NGUYEN_NOTCH1_TARGETS_UP
BP	NICK_RESPONSE_TO_PROC_TREATM...1	SET	24	0.12862	0.0047145	0.16203	0.21367	NICK_RESPONSE_TO_PROC_TREATMENT_DN
BP	NICK_RESPONSE_TO_PROC_TREATM...2	SET	4	0.082916	0.0012415	0.43595	0.42458	NICK_RESPONSE_TO_PROC_TREATMENT_UP
BP	NIKOLSKY_BREAST_CANCER_10Q22...	SET	8	0.35127	0.0074371	0.41043	0.19605	NIKOLSKY_BREAST_CANCER_10Q22_AMPLICON
BP	NIKOLSKY_BREAST_CANCER_11Q12...	SET	156	0.21648	0.020156	0.13318	0.052043	NIKOLSKY_BREAST_CANCER_11Q12_Q14_AMPLICON
BP	NIKOLSKY_BREAST_CANCER_12Q13...	SET	45	0.038195	0.0019159	0.22139	0.43151	NIKOLSKY_BREAST_CANCER_12Q13_Q21_AMPLICON
BP	NIKOLSKY_BREAST_CANCER_12Q24...	SET	15	-0.2865	-0.0083043	0.32924	0.80789	NIKOLSKY_BREAST_CANCER_12Q24_AMPLICON
BP	NIKOLSKY_BREAST_CANCER_14Q22...	SET	14	-0.21567	-0.0060394	0.35568	0.72785	NIKOLSKY_BREAST_CANCER_14Q22_AMPLICON
BP	NIKOLSKY_BREAST_CANCER_15Q26...	SET	21	-0.21085	-0.0072299	0.27417	0.77906	NIKOLSKY_BREAST_CANCER_15Q26_AMPLICON
BP	NIKOLSKY_BREAST_CANCER_16P13...	SET	117	-0.0013962	-0.0001127	0.19041	0.50293	NIKOLSKY_BREAST_CANCER_16P13_AMPLICON
BP	NIKOLSKY_BREAST_CANCER_16Q24...	SET	52	0.73006	0.039359	0.21822	0.00041174	NIKOLSKY_BREAST_CANCER_16Q24_AMPLICON
BP	NIKOLSKY_BREAST_CANCER_17P11...	SET	10	-0.21215	-0.0050215	0.52821	0.65602	NIKOLSKY_BREAST_CANCER_17P11_AMPLICON
BP	NIKOLSKY_BREAST_CANCER_17Q11...	SET	108	0.37851	0.029362	0.17555	0.015543	NIKOLSKY_BREAST_CANCER_17Q11_Q21_AMPLICON
BP	NIKOLSKY_BREAST_CANCER_17Q21...	SET	328	0.25693	0.034518	0.091653	0.0025322	NIKOLSKY_BREAST_CANCER_17Q21_Q25_AMPLICON
BP	NIKOLSKY_BREAST_CANCER_19P13...	SET	5	-0.1319	-0.0022079	0.67308	0.57768	NIKOLSKY_BREAST_CANCER_19P13_AMPLICON
BP	NIKOLSKY_BREAST_CANCER_19Q13...1	SET	21	0.19703	0.0067563	0.34896	0.28617	NIKOLSKY_BREAST_CANCER_19Q13.1_AMPLICON
BP	NIKOLSKY_BREAST_CANCER_19Q13...2	SET	7	0.033337	0.00066025	0.50273	0.47356	NIKOLSKY_BREAST_CANCER_19Q13.4_AMPLICON
BP	NIKOLSKY_BREAST_CANCER_1Q21_...	SET	37	1.3485	0.061351	0.31992	1.2556e-05	NIKOLSKY_BREAST_CANCER_1Q21_AMPLICON
BP	NIKOLSKY_BREAST_CANCER_1Q32_...	SET	10	-0.98772	-0.023379	0.44697	0.98643	NIKOLSKY_BREAST_CANCER_1Q32_AMPLICON
BP	NIKOLSKY_BREAST_CANCER_20P13...	SET	8	0.1434	0.0030361	0.46404	0.37865	NIKOLSKY_BREAST_CANCER_20P13_AMPLICON
BP	NIKOLSKY_BREAST_CANCER_20Q11...	SET	31	0.49205	0.020494	0.39377	0.10574	NIKOLSKY_BREAST_CANCER_20Q11_AMPLICON
BP	NIKOLSKY_BREAST_CANCER_20Q12...	SET	145	0.54331	0.048784	0.13538	3.0114e-05	NIKOLSKY_BREAST_CANCER_20Q12_Q13_AMPLICON
BP	NIKOLSKY_BREAST_CANCER_21Q22...	SET	15	0.56984	0.016517	0.35762	0.055541	NIKOLSKY_BREAST_CANCER_21Q22_AMPLICON
BP	NIKOLSKY_BREAST_CANCER_22Q13...	SET	17	0.56173	0.017332	0.45461	0.10831	NIKOLSKY_BREAST_CANCER_22Q13_AMPLICON
BP	NIKOLSKY_BREAST_CANCER_5P15_...	SET	25	-0.53269	-0.019928	0.27902	0.97187	NIKOLSKY_BREAST_CANCER_5P15_AMPLICON
BP	NIKOLSKY_BREAST_CANCER_6P24_...	SET	21	0.25377	0.0087019	0.28486	0.1865	NIKOLSKY_BREAST_CANCER_6P24_P22_AMPLICON
BP	NIKOLSKY_BREAST_CANCER_7P15_...	SET	11	-0.56291	-0.013974	0.67784	0.79685	NIKOLSKY_BREAST_CANCER_7P15_AMPLICON
BP	NIKOLSKY_BREAST_CANCER_7P22_...	SET	37	0.40352	0.018358	0.22673	0.037568	NIKOLSKY_BREAST_CANCER_7P22_AMPLICON
BP	NIKOLSKY_BREAST_CANCER_7Q21_...	SET	75	-0.34352	-0.022227	0.1832	0.9696	NIKOLSKY_BREAST_CANCER_7Q21_Q22_AMPLICON
BP	NIKOLSKY_BREAST_CANCER_8P12_...	SET	54	0.18772	0.010312	0.23062	0.20784	NIKOLSKY_BREAST_CANCER_8P12_P11_AMPLICON
BP	NIKOLSKY_BREAST_CANCER_8Q12_...	SET	130	-0.012975	-0.0011036	0.11714	0.5441	NIKOLSKY_BREAST_CANCER_8Q12_Q22_AMPLICON
BP	NIKOLSKY_BREAST_CANCER_8Q23_...	SET	151	-0.053765	-0.0049256	0.124	0.66771	NIKOLSKY_BREAST_CANCER_8Q23_Q24_AMPLICON
BP	NIKOLSKY_MUTATED_AND_AMPLIFI...	SET	93	0.035066	0.0025253	0.095436	0.35665	NIKOLSKY_MUTATED_AND_AMPLIFIED_IN_BREAST_CANCER
BP	NIKOLSKY_OVERCONNECTED_IN_BR...	SET	21	0.22362	0.007668	0.19825	0.12967	NIKOLSKY_OVERCONNECTED_IN_BREAST_CANCER
BP	NOJIMA_SFRP2_TARGETS_DN	SET	25	0.033806	0.0012647	0.18403	0.42713	NOJIMA_SFRP2_TARGETS_DN
BP	NOJIMA_SFRP2_TARGETS_UP	SET	29	-0.37533	-0.015121	0.17758	0.98271	NOJIMA_SFRP2_TARGETS_UP
BP	NOURUZI_NEPC_ASCL1_TARGETS	SET	124	-0.056156	-0.0046656	0.086484	0.74193	NOURUZI_NEPC_ASCL1_TARGETS
BP	NOUSHMEHR_GBM_GERMLINE_MUTAT...	SET	7	0.48141	0.0095343	0.40023	0.11453	NOUSHMEHR_GBM_GERMLINE_MUTATED
BP	NOUSHMEHR_GBM_SILENCED_BY_ME...	SET	50	-0.069706	-0.0036852	0.11993	0.71946	NOUSHMEHR_GBM_SILENCED_BY_METHYLATION
BP	NOUSHMEHR_GBM_SOMATIC_MUTATED	SET	9	0.068038	0.0015278	0.31993	0.4158	NOUSHMEHR_GBM_SOMATIC_MUTATED
BP	NOUZOVA_METHYLATED_IN_APL	SET	58	0.062531	0.0035597	0.11498	0.29327	NOUZOVA_METHYLATED_IN_APL
BP	NOUZOVA_TRETINOIN_AND_H4_ACE...	SET	124	-0.089558	-0.0074407	0.080974	0.86563	NOUZOVA_TRETINOIN_AND_H4_ACETYLATION
BP	NUMATA_CSF3_SIGNALING_VIA_ST...	SET	21	0.19879	0.0068164	0.20985	0.17176	NUMATA_CSF3_SIGNALING_VIA_STAT3
BP	NUNODA_RESPONSE_TO_DASATINIB...1	SET	11	0.10529	0.0026138	0.25669	0.34084	NUNODA_RESPONSE_TO_DASATINIB_IMATINIB_DN
BP	NUNODA_RESPONSE_TO_DASATINIB...2	SET	29	-0.0034243	-0.00013796	0.15545	0.50879	NUNODA_RESPONSE_TO_DASATINIB_IMATINIB_UP
BP	NUTT_GBM_VS_AO_GLIOMA_DN	SET	45	0.17354	0.0087052	0.14095	0.10912	NUTT_GBM_VS_AO_GLIOMA_DN
BP	NUTT_GBM_VS_AO_GLIOMA_UP	SET	38	0.04531	0.002089	0.14595	0.37811	NUTT_GBM_VS_AO_GLIOMA_UP
BP	NUYTTEN_EZH2_TARGETS_DN	SET	942	-0.021563	-0.0048226	0.030728	0.75858	NUYTTEN_EZH2_TARGETS_DN
BP	NUYTTEN_EZH2_TARGETS_UP	SET	971	-0.040284	-0.0091391	0.030426	0.90724	NUYTTEN_EZH2_TARGETS_UP
BP	NUYTTEN_NIPP1_TARGETS_DN	SET	795	-0.024007	-0.0049537	0.033012	0.76644	NUYTTEN_NIPP1_TARGETS_DN
BP	NUYTTEN_NIPP1_TARGETS_UP	SET	709	-0.061359	-0.011987	0.034443	0.96257	NUYTTEN_NIPP1_TARGETS_UP
BP	ODONNELL_METASTASIS_DN	SET	21	-0.043826	-0.0015028	0.18337	0.59445	ODONNELL_METASTASIS_DN
BP	ODONNELL_METASTASIS_UP	SET	71	-0.035548	-0.0022382	0.11105	0.62556	ODONNELL_METASTASIS_UP
BP	ODONNELL_TARGETS_OF_MYC_AND_...1	SET	42	-0.23575	-0.011425	0.14673	0.94592	ODONNELL_TARGETS_OF_MYC_AND_TFRC_DN
BP	ODONNELL_TARGETS_OF_MYC_AND_...2	SET	68	-0.045169	-0.0027834	0.11268	0.65573	ODONNELL_TARGETS_OF_MYC_AND_TFRC_UP
BP	ODONNELL_TFRC_TARGETS_DN	SET	117	-0.028751	-0.0023207	0.082559	0.63617	ODONNELL_TFRC_TARGETS_DN
BP	ODONNELL_TFRC_TARGETS_UP	SET	333	-0.015637	-0.0021164	0.049601	0.62372	ODONNELL_TFRC_TARGETS_UP
BP	OHASHI_AURKA_TARGETS	SET	5	0.35861	0.0060029	0.31353	0.12636	OHASHI_AURKA_TARGETS
BP	OHASHI_AURKB_TARGETS	SET	8	0.54047	0.011443	0.32137	0.046319	OHASHI_AURKB_TARGETS
BP	OHGUCHI_LIVER_HNF4A_TARGETS_...1	SET	156	-0.069783	-0.0064971	0.074341	0.82605	OHGUCHI_LIVER_HNF4A_TARGETS_DN
BP	OHGUCHI_LIVER_HNF4A_TARGETS_...2	SET	46	-0.33978	-0.017232	0.12865	0.99586	OHGUCHI_LIVER_HNF4A_TARGETS_UP
BP	OHM_EMBRYONIC_CARCINOMA_DN	SET	8	0.24557	0.0051991	0.34372	0.23748	OHM_EMBRYONIC_CARCINOMA_DN
BP	OHM_EMBRYONIC_CARCINOMA_UP	SET	6	-0.70421	-0.012913	0.35212	0.97724	OHM_EMBRYONIC_CARCINOMA_UP
BP	OHM_METHYLATED_IN_ADULT_CANC...	SET	27	-0.11513	-0.0044755	0.18341	0.73489	OHM_METHYLATED_IN_ADULT_CANCERS
BP	OISHI_CHOLANGIOMA_STEM_CELL_...1	SET	261	0.035444	0.0042558	0.055959	0.26324	OISHI_CHOLANGIOMA_STEM_CELL_LIKE_DN
BP	OISHI_CHOLANGIOMA_STEM_CELL_...2	SET	325	-0.013525	-0.0018088	0.050393	0.6058	OISHI_CHOLANGIOMA_STEM_CELL_LIKE_UP
BP	OKAWA_NEUROBLASTOMA_1P36_31_...	SET	22	-0.089583	-0.003144	0.35391	0.59991	OKAWA_NEUROBLASTOMA_1P36_31_DELETION
BP	OKUMURA_INFLAMMATORY_RESPONS...	SET	165	0.25609	0.024515	0.072903	0.00022242	OKUMURA_INFLAMMATORY_RESPONSE_LPS
BP	OLSSON_E2F3_TARGETS_DN	SET	34	-0.11093	-0.0048382	0.1718	0.74075	OLSSON_E2F3_TARGETS_DN
BP	OLSSON_E2F3_TARGETS_UP	SET	25	0.15413	0.0057661	0.1818	0.19827	OLSSON_E2F3_TARGETS_UP
BP	ONDER_CDH1_SIGNALING_VIA_CTN...	SET	79	-0.30019	-0.019932	0.11404	0.99576	ONDER_CDH1_SIGNALING_VIA_CTNNB1
BP	ONDER_CDH1_TARGETS_1_DN	SET	160	0.03345	0.0031536	0.06969	0.31562	ONDER_CDH1_TARGETS_1_DN
BP	ONDER_CDH1_TARGETS_1_UP	SET	125	0.11246	0.0093812	0.078967	0.077204	ONDER_CDH1_TARGETS_1_UP
BP	ONDER_CDH1_TARGETS_2_DN	SET	447	-0.023668	-0.0036993	0.044868	0.70107	ONDER_CDH1_TARGETS_2_DN
BP	ONDER_CDH1_TARGETS_2_UP	SET	232	-0.087717	-0.009938	0.066331	0.90697	ONDER_CDH1_TARGETS_2_UP
BP	ONDER_CDH1_TARGETS_3_DN	SET	57	0.11201	0.0063214	0.12273	0.18072	ONDER_CDH1_TARGETS_3_DN
BP	ONDER_CDH1_TARGETS_3_UP	SET	15	0.44059	0.012771	0.26912	0.050811	ONDER_CDH1_TARGETS_3_UP
BP	ONGUSAHA_BRCA1_TARGETS_DN	SET	11	-0.19772	-0.0049082	0.27592	0.76317	ONGUSAHA_BRCA1_TARGETS_DN
BP	ONGUSAHA_BRCA1_TARGETS_UP	SET	11	0.0015667	3.8892e-05	0.30079	0.49792	ONGUSAHA_BRCA1_TARGETS_UP
BP	ONGUSAHA_TP53_TARGETS	SET	32	0.079104	0.0033473	0.15205	0.30144	ONGUSAHA_TP53_TARGETS
BP	ONKEN_UVEAL_MELANOMA_DN	SET	487	-0.030134	-0.0049105	0.041651	0.76531	ONKEN_UVEAL_MELANOMA_DN
BP	ONKEN_UVEAL_MELANOMA_UP	SET	734	0.04219	0.00838	0.035058	0.11441	ONKEN_UVEAL_MELANOMA_UP
BP	ONO_AML1_TARGETS_DN	SET	37	0.52578	0.02392	0.15354	0.00030897	ONO_AML1_TARGETS_DN
BP	ONO_AML1_TARGETS_UP	SET	23	-0.093757	-0.0033644	0.16607	0.71382	ONO_AML1_TARGETS_UP
BP	ONO_FOXP3_TARGETS_DN	SET	40	0.35018	0.016564	0.13362	0.0043919	ONO_FOXP3_TARGETS_DN
BP	ONO_FOXP3_TARGETS_UP	SET	21	-0.12185	-0.0041783	0.22389	0.70686	ONO_FOXP3_TARGETS_UP
BP	OSADA_ASCL1_TARGETS_DN	SET	23	0.25493	0.009148	0.21285	0.11553	OSADA_ASCL1_TARGETS_DN
BP	OSADA_ASCL1_TARGETS_UP	SET	44	-0.03331	-0.0016523	0.13474	0.59763	OSADA_ASCL1_TARGETS_UP
BP	OSAWA_TNF_TARGETS	SET	9	-0.1038	-0.0023308	0.24458	0.66435	OSAWA_TNF_TARGETS
BP	OSMAN_BLADDER_CANCER_DN	SET	370	0.10794	0.015383	0.04793	0.012167	OSMAN_BLADDER_CANCER_DN
BP	OSMAN_BLADDER_CANCER_UP	SET	374	0.046288	0.0066316	0.04724	0.16359	OSMAN_BLADDER_CANCER_UP
BP	OSWALD_HEMATOPOIETIC_STEM_CE...1	SET	252	0.030665	0.0036189	0.057814	0.29792	OSWALD_HEMATOPOIETIC_STEM_CELL_IN_COLLAGEN_GEL_DN
BP	OSWALD_HEMATOPOIETIC_STEM_CE...2	SET	207	0.088187	0.0094443	0.0639	0.08379	OSWALD_HEMATOPOIETIC_STEM_CELL_IN_COLLAGEN_GEL_UP
BP	OUELLET_CULTURED_OVARIAN_CAN...1	SET	31	-0.12475	-0.0051958	0.14616	0.8033	OUELLET_CULTURED_OVARIAN_CANCER_INVASIVE_VS_LMP_DN
BP	OUELLET_CULTURED_OVARIAN_CAN...2	SET	63	0.040807	0.0024208	0.1134	0.35948	OUELLET_CULTURED_OVARIAN_CANCER_INVASIVE_VS_LMP_UP
BP	OUELLET_OVARIAN_CANCER_INVAS...1	SET	11	0.51302	0.012735	0.2505	0.020288	OUELLET_OVARIAN_CANCER_INVASIVE_VS_LMP_DN
BP	OUELLET_OVARIAN_CANCER_INVAS...2	SET	111	-0.14134	-0.011114	0.088782	0.9443	OUELLET_OVARIAN_CANCER_INVASIVE_VS_LMP_UP
BP	OUILLETTE_CLL_13Q14_DELETION...1	SET	49	0.15833	0.0082868	0.13437	0.11934	OUILLETTE_CLL_13Q14_DELETION_DN
BP	OUILLETTE_CLL_13Q14_DELETION...2	SET	71	-0.034043	-0.0021434	0.10364	0.62872	OUILLETTE_CLL_13Q14_DELETION_UP
BP	OUYANG_PROSTATE_CANCER_MARKE...	SET	20	-0.12431	-0.00416	0.20805	0.72491	OUYANG_PROSTATE_CANCER_MARKERS
BP	OUYANG_PROSTATE_CANCER_PROGR...1	SET	20	0.051159	0.001712	0.20217	0.40012	OUYANG_PROSTATE_CANCER_PROGRESSION_DN
BP	OUYANG_PROSTATE_CANCER_PROGR...2	SET	19	0.291	0.0094919	0.21025	0.083182	OUYANG_PROSTATE_CANCER_PROGRESSION_UP
BP	OZANNE_AP1_TARGETS_UP	SET	14	-0.1604	-0.0044917	0.20783	0.77987	OZANNE_AP1_TARGETS_UP
BP	OZEN_MIR125B1_TARGETS	SET	22	-0.2878	-0.010101	0.19393	0.93109	OZEN_MIR125B1_TARGETS
BP	PACHER_TARGETS_OF_IGF1_AND_I...	SET	35	0.10479	0.0046369	0.15775	0.25327	PACHER_TARGETS_OF_IGF1_AND_IGF2_UP
BP	PALOMERO_GSI_SENSITIVITY_DN	SET	4	-0.14992	-0.0022447	0.39114	0.64925	PALOMERO_GSI_SENSITIVITY_DN
BP	PALOMERO_GSI_SENSITIVITY_UP	SET	6	0.32849	0.0060234	0.30852	0.14351	PALOMERO_GSI_SENSITIVITY_UP
BP	PAL_PRMT5_TARGETS_DN	SET	27	-0.042599	-0.001656	0.16209	0.60365	PAL_PRMT5_TARGETS_DN
BP	PAL_PRMT5_TARGETS_UP	SET	185	0.040855	0.0041389	0.064504	0.26325	PAL_PRMT5_TARGETS_UP
BP	PANGAS_TUMOR_SUPPRESSION_BY_...1	SET	138	0.10654	0.0093346	0.08342	0.10077	PANGAS_TUMOR_SUPPRESSION_BY_SMAD1_AND_SMAD5_DN
BP	PANGAS_TUMOR_SUPPRESSION_BY_...2	SET	127	0.14251	0.011981	0.084385	0.045639	PANGAS_TUMOR_SUPPRESSION_BY_SMAD1_AND_SMAD5_UP
BP	PAPASPYRIDONOS_UNSTABLE_ATER...1	SET	42	-0.27923	-0.013533	0.15744	0.96192	PAPASPYRIDONOS_UNSTABLE_ATEROSCLEROTIC_PLAQUE_DN
BP	PAPASPYRIDONOS_UNSTABLE_ATER...2	SET	48	-0.073762	-0.003821	0.12969	0.71524	PAPASPYRIDONOS_UNSTABLE_ATEROSCLEROTIC_PLAQUE_UP
BP	PARENT_MTOR_SIGNALING_DN	SET	42	0.077794	0.0037703	0.14047	0.28986	PARENT_MTOR_SIGNALING_DN
BP	PARENT_MTOR_SIGNALING_UP	SET	520	0.10677	0.017961	0.040103	0.0038848	PARENT_MTOR_SIGNALING_UP
BP	PARK_APL_PATHOGENESIS_DN	SET	45	-0.028499	-0.0014296	0.13959	0.58089	PARK_APL_PATHOGENESIS_DN
BP	PARK_APL_PATHOGENESIS_UP	SET	13	-0.070883	-0.0019128	0.22618	0.623	PARK_APL_PATHOGENESIS_UP
BP	PARK_HSC_AND_MULTIPOTENT_PRO...	SET	43	0.18547	0.0090947	0.12604	0.070592	PARK_HSC_AND_MULTIPOTENT_PROGENITORS
BP	PARK_HSC_MARKERS	SET	40	0.21575	0.010205	0.13257	0.051831	PARK_HSC_MARKERS
BP	PARK_HSC_VS_MULTIPOTENT_PROG...1	SET	14	0.0092424	0.00025882	0.19799	0.48138	PARK_HSC_VS_MULTIPOTENT_PROGENITORS_DN
BP	PARK_HSC_VS_MULTIPOTENT_PROG...2	SET	17	0.031251	0.00096426	0.20894	0.44055	PARK_HSC_VS_MULTIPOTENT_PROGENITORS_UP
BP	PARK_OSTEOBLAST_DIFFERENTIAT...1	SET	6	-0.20108	-0.0036871	0.47687	0.66336	PARK_OSTEOBLAST_DIFFERENTIATION_BY_PHENYLAMIL_DN
BP	PARK_OSTEOBLAST_DIFFERENTIAT...2	SET	12	-0.095076	-0.0024651	0.25749	0.64402	PARK_OSTEOBLAST_DIFFERENTIATION_BY_PHENYLAMIL_UP
BP	PARK_TRETINOIN_RESPONSE	SET	12	-0.11313	-0.0029331	0.24832	0.67564	PARK_TRETINOIN_RESPONSE
BP	PARK_TRETINOIN_RESPONSE_AND_...1	SET	28	0.15948	0.0063135	0.16739	0.17036	PARK_TRETINOIN_RESPONSE_AND_PML_RARA_FUSION
BP	PARK_TRETINOIN_RESPONSE_AND_...2	SET	21	0.31888	0.010934	0.22015	0.073759	PARK_TRETINOIN_RESPONSE_AND_RARA_PLZF_FUSION
BP	PASINI_SUZ12_TARGETS_DN	SET	292	0.028083	0.0035634	0.056028	0.30811	PASINI_SUZ12_TARGETS_DN
BP	PASINI_SUZ12_TARGETS_UP	SET	94	0.046824	0.00339	0.088139	0.29763	PASINI_SUZ12_TARGETS_UP
BP	PASQUALUCCI_LYMPHOMA_BY_GC_S...1	SET	160	0.037966	0.0035794	0.075367	0.30722	PASQUALUCCI_LYMPHOMA_BY_GC_STAGE_DN
BP	PASQUALUCCI_LYMPHOMA_BY_GC_S...2	SET	275	-0.00044312	-5.4592e-05	0.057978	0.50305	PASQUALUCCI_LYMPHOMA_BY_GC_STAGE_UP
BP	PASTURAL_RIZ1_TARGETS_DN	SET	5	-0.11189	-0.0018729	0.42066	0.60487	PASTURAL_RIZ1_TARGETS_DN
BP	PASTURAL_RIZ1_TARGETS_UP	SET	7	-0.29475	-0.0058376	0.32264	0.81952	PASTURAL_RIZ1_TARGETS_UP
BP	PATIL_LIVER_CANCER	SET	593	-0.0017283	-0.00030983	0.038826	0.51775	PATIL_LIVER_CANCER
BP	PEART_HDAC_PROLIFERATION_CLU...1	SET	65	-0.043983	-0.0026501	0.11393	0.65026	PEART_HDAC_PROLIFERATION_CLUSTER_DN
BP	PEART_HDAC_PROLIFERATION_CLU...2	SET	52	0.059434	0.0032042	0.11816	0.30748	PEART_HDAC_PROLIFERATION_CLUSTER_UP
BP	PECE_MAMMARY_STEM_CELL_DN	SET	123	0.2229	0.018445	0.080244	0.0027396	PECE_MAMMARY_STEM_CELL_DN
BP	PECE_MAMMARY_STEM_CELL_UP	SET	131	0.075821	0.0064735	0.083114	0.18083	PECE_MAMMARY_STEM_CELL_UP
BP	PEDERSEN_METASTASIS_BY_ERBB2...1	SET	46	0.075631	0.0038356	0.13992	0.29442	PEDERSEN_METASTASIS_BY_ERBB2_ISOFORM_1
BP	PEDERSEN_METASTASIS_BY_ERBB2...2	SET	17	-0.046141	-0.0014237	0.24934	0.5734	PEDERSEN_METASTASIS_BY_ERBB2_ISOFORM_3
BP	PEDERSEN_METASTASIS_BY_ERBB2...3	SET	101	-0.14368	-0.01078	0.095702	0.93335	PEDERSEN_METASTASIS_BY_ERBB2_ISOFORM_4
BP	PEDERSEN_METASTASIS_BY_ERBB2...4	SET	11	0.16724	0.0041516	0.22533	0.22899	PEDERSEN_METASTASIS_BY_ERBB2_ISOFORM_5
BP	PEDERSEN_METASTASIS_BY_ERBB2...5	SET	27	-0.080018	-0.0031107	0.17915	0.67243	PEDERSEN_METASTASIS_BY_ERBB2_ISOFORM_6
BP	PEDERSEN_METASTASIS_BY_ERBB2...6	SET	361	0.010071	0.0014181	0.047544	0.41612	PEDERSEN_METASTASIS_BY_ERBB2_ISOFORM_7
BP	PEDERSEN_TARGETS_OF_611CTF_I...	SET	72	0.028791	0.0018254	0.10594	0.3929	PEDERSEN_TARGETS_OF_611CTF_ISOFORM_OF_ERBB2
BP	PEDRIOLI_MIR31_TARGETS_DN	SET	378	0.074597	0.010743	0.048575	0.062318	PEDRIOLI_MIR31_TARGETS_DN
BP	PEDRIOLI_MIR31_TARGETS_UP	SET	191	0.053534	0.0055096	0.068131	0.21601	PEDRIOLI_MIR31_TARGETS_UP
BP	PELLICCIOTTA_HDAC_IN_ANTIGEN...1	SET	41	0.12037	0.0057641	0.14996	0.21107	PELLICCIOTTA_HDAC_IN_ANTIGEN_PRESENTATION_DN
BP	PELLICCIOTTA_HDAC_IN_ANTIGEN...2	SET	59	0.1013	0.0058163	0.11937	0.19804	PELLICCIOTTA_HDAC_IN_ANTIGEN_PRESENTATION_UP
BP	PEPPER_CHRONIC_LYMPHOCYTIC_L...1	SET	20	-0.22049	-0.0073785	0.21218	0.85063	PEPPER_CHRONIC_LYMPHOCYTIC_LEUKEMIA_DN
BP	PEPPER_CHRONIC_LYMPHOCYTIC_L...2	SET	29	0.1392	0.005608	0.18774	0.22921	PEPPER_CHRONIC_LYMPHOCYTIC_LEUKEMIA_UP
BP	PEREZ_TP53_AND_TP63_TARGETS	SET	189	0.031503	0.0032254	0.069512	0.32521	PEREZ_TP53_AND_TP63_TARGETS
BP	PEREZ_TP53_TARGETS	SET	1095	0.018799	0.0045123	0.028945	0.25802	PEREZ_TP53_TARGETS
BP	PEREZ_TP63_TARGETS	SET	324	0.070338	0.0093929	0.051835	0.087406	PEREZ_TP63_TARGETS
BP	PETRETTO_BLOOD_PRESSURE_DN	SET	7	-0.081148	-0.0016071	0.43569	0.57388	PETRETTO_BLOOD_PRESSURE_DN
BP	PETRETTO_BLOOD_PRESSURE_UP	SET	12	-0.35639	-0.0092404	0.25637	0.91775	PETRETTO_BLOOD_PRESSURE_UP
BP	PETRETTO_CARDIAC_HYPERTROPHY	SET	32	-0.068708	-0.0029074	0.18114	0.64777	PETRETTO_CARDIAC_HYPERTROPHY
BP	PETRETTO_HEART_MASS_QTL_CIS_...1	SET	26	0.34992	0.013349	0.2039	0.043075	PETRETTO_HEART_MASS_QTL_CIS_DN
BP	PETRETTO_HEART_MASS_QTL_CIS_...2	SET	30	-0.034524	-0.0014146	0.16829	0.58127	PETRETTO_HEART_MASS_QTL_CIS_UP
BP	PETRETTO_LEFT_VENTRICLE_MASS...1	SET	10	-0.070894	-0.001678	0.26423	0.60577	PETRETTO_LEFT_VENTRICLE_MASS_QTL_CIS_DN
BP	PETRETTO_LEFT_VENTRICLE_MASS...2	SET	6	0.3337	0.0061189	0.48068	0.24378	PETRETTO_LEFT_VENTRICLE_MASS_QTL_CIS_UP
BP	PETROVA_ENDOTHELIUM_LYMPHATI...1	SET	154	-0.14404	-0.013325	0.075179	0.9723	PETROVA_ENDOTHELIUM_LYMPHATIC_VS_BLOOD_DN
BP	PETROVA_ENDOTHELIUM_LYMPHATI...2	SET	127	-0.12053	-0.010134	0.086148	0.9191	PETROVA_ENDOTHELIUM_LYMPHATIC_VS_BLOOD_UP
BP	PETROVA_PROX1_TARGETS_DN	SET	55	-0.23521	-0.01304	0.12543	0.96961	PETROVA_PROX1_TARGETS_DN
BP	PETROVA_PROX1_TARGETS_UP	SET	25	-0.06986	-0.0026134	0.19706	0.63852	PETROVA_PROX1_TARGETS_UP
BP	PHESSE_TARGETS_OF_APC_AND_MB...1	SET	10	0.038869	0.00092002	0.29719	0.44797	PHESSE_TARGETS_OF_APC_AND_MBD2_DN
BP	PHESSE_TARGETS_OF_APC_AND_MB...2	SET	17	-0.037831	-0.0011673	0.21472	0.56992	PHESSE_TARGETS_OF_APC_AND_MBD2_UP
BP	PHONG_TNF_RESPONSE_NOT_VIA_P...	SET	325	0.0011835	0.00015828	0.053149	0.49112	PHONG_TNF_RESPONSE_NOT_VIA_P38
BP	PHONG_TNF_RESPONSE_VIA_P38_C...	SET	214	0.069622	0.0075796	0.065032	0.14219	PHONG_TNF_RESPONSE_VIA_P38_COMPLETE
BP	PHONG_TNF_RESPONSE_VIA_P38_P...	SET	161	0.11525	0.010899	0.077011	0.067268	PHONG_TNF_RESPONSE_VIA_P38_PARTIAL
BP	PHONG_TNF_TARGETS_DN	SET	8	0.13826	0.0029273	0.37743	0.35706	PHONG_TNF_TARGETS_DN
BP	PHONG_TNF_TARGETS_UP	SET	61	0.086196	0.0050318	0.12595	0.24689	PHONG_TNF_TARGETS_UP
BP	PICCALUGA_ANGIOIMMUNOBLASTIC...1	SET	120	0.030365	0.0024821	0.08443	0.35956	PICCALUGA_ANGIOIMMUNOBLASTIC_LYMPHOMA_DN
BP	PICCALUGA_ANGIOIMMUNOBLASTIC...2	SET	196	-0.05045	-0.005259	0.06775	0.77175	PICCALUGA_ANGIOIMMUNOBLASTIC_LYMPHOMA_UP
BP	PID_A6B1_A6B4_INTEGRIN_PATHW...	SET	45	-0.013225	-0.00066338	0.13281	0.53966	PID_A6B1_A6B4_INTEGRIN_PATHWAY
BP	PID_AJDISS_2PATHWAY	SET	46	0.1976	0.010021	0.14252	0.082812	PID_AJDISS_2PATHWAY
BP	PID_ALK1_PATHWAY	SET	24	0.29168	0.010691	0.21114	0.083583	PID_ALK1_PATHWAY
BP	PID_ALK2_PATHWAY	SET	11	0.3251	0.0080705	0.32526	0.15878	PID_ALK2_PATHWAY
BP	PID_ALPHA_SYNUCLEIN_PATHWAY	SET	31	0.016893	0.00070358	0.18757	0.46412	PID_ALPHA_SYNUCLEIN_PATHWAY
BP	PID_AMB2_NEUTROPHILS_PATHWAY	SET	39	-0.08161	-0.0038117	0.14039	0.71948	PID_AMB2_NEUTROPHILS_PATHWAY
BP	PID_ANGIOPOIETIN_RECEPTOR_PA...	SET	46	0.092182	0.004675	0.13009	0.2393	PID_ANGIOPOIETIN_RECEPTOR_PATHWAY
BP	PID_ANTHRAX_PATHWAY	SET	17	0.17693	0.0054591	0.24398	0.23418	PID_ANTHRAX_PATHWAY
BP	PID_AP1_PATHWAY	SET	68	0.13324	0.0082107	0.10489	0.102	PID_AP1_PATHWAY
BP	PID_ARF6_DOWNSTREAM_PATHWAY	SET	15	0.21899	0.0063476	0.24761	0.18823	PID_ARF6_DOWNSTREAM_PATHWAY
BP	PID_ARF6_PATHWAY	SET	35	-0.055696	-0.0024646	0.17126	0.62749	PID_ARF6_PATHWAY
BP	PID_ARF6_TRAFFICKING_PATHWAY	SET	48	0.13126	0.0067995	0.13699	0.169	PID_ARF6_TRAFFICKING_PATHWAY
BP	PID_ARF_3PATHWAY	SET	19	0.024164	0.00078818	0.1871	0.44862	PID_ARF_3PATHWAY
BP	PID_AR_NONGENOMIC_PATHWAY	SET	30	-0.038009	-0.0015574	0.15523	0.59671	PID_AR_NONGENOMIC_PATHWAY
BP	PID_AR_PATHWAY	SET	58	-0.04281	-0.0024371	0.12315	0.63594	PID_AR_PATHWAY
BP	PID_AR_TF_PATHWAY	SET	47	0.076733	0.0039335	0.14948	0.30386	PID_AR_TF_PATHWAY
BP	PID_ATF2_PATHWAY	SET	59	0.15482	0.0088887	0.12993	0.11673	PID_ATF2_PATHWAY
BP	PID_ATM_PATHWAY	SET	32	0.041125	0.0017402	0.15806	0.39736	PID_ATM_PATHWAY
BP	PID_ATR_PATHWAY	SET	38	-0.066327	-0.003058	0.1363	0.68674	PID_ATR_PATHWAY
BP	PID_AURORA_A_PATHWAY	SET	31	0.13116	0.0054628	0.14803	0.18781	PID_AURORA_A_PATHWAY
BP	PID_AURORA_B_PATHWAY	SET	38	0.21344	0.0098407	0.14189	0.066258	PID_AURORA_B_PATHWAY
BP	PID_AVB3_INTEGRIN_PATHWAY	SET	71	-0.083225	-0.00524	0.10662	0.78248	PID_AVB3_INTEGRIN_PATHWAY
BP	PID_AVB3_OPN_PATHWAY	SET	30	0.0090757	0.00037187	0.16625	0.47823	PID_AVB3_OPN_PATHWAY
BP	PID_BARD1_PATHWAY	SET	29	0.061543	0.0024793	0.17142	0.35979	PID_BARD1_PATHWAY
BP	PID_BCR_5PATHWAY	SET	59	0.089315	0.0051279	0.11609	0.22084	PID_BCR_5PATHWAY
BP	PID_BETA_CATENIN_DEG_PATHWAY	SET	17	0.47916	0.014785	0.21813	0.014028	PID_BETA_CATENIN_DEG_PATHWAY
BP	PID_BETA_CATENIN_NUC_PATHWAY	SET	73	0.098809	0.0063078	0.10864	0.18156	PID_BETA_CATENIN_NUC_PATHWAY
BP	PID_BMP_PATHWAY	SET	40	0.25189	0.011914	0.1566	0.053875	PID_BMP_PATHWAY
BP	PID_CASPASE_PATHWAY	SET	49	-0.06011	-0.003146	0.12056	0.69097	PID_CASPASE_PATHWAY
BP	PID_CD40_PATHWAY	SET	29	0.34889	0.014056	0.16029	0.014762	PID_CD40_PATHWAY
BP	PID_CD8_TCR_DOWNSTREAM_PATHW...	SET	61	0.41765	0.024381	0.13163	0.0007562	PID_CD8_TCR_DOWNSTREAM_PATHWAY
BP	PID_CD8_TCR_PATHWAY	SET	47	0.22314	0.011438	0.13705	0.051754	PID_CD8_TCR_PATHWAY
BP	PID_CDC42_PATHWAY	SET	69	0.013525	0.00083953	0.11311	0.45241	PID_CDC42_PATHWAY
BP	PID_CDC42_REG_PATHWAY	SET	25	0.054331	0.0020325	0.2025	0.39424	PID_CDC42_REG_PATHWAY
BP	PID_CERAMIDE_PATHWAY	SET	42	-0.018822	-0.00091221	0.13864	0.554	PID_CERAMIDE_PATHWAY
BP	PID_CIRCADIAN_PATHWAY	SET	14	0.08541	0.0023918	0.23026	0.35535	PID_CIRCADIAN_PATHWAY
BP	PID_CMYB_PATHWAY	SET	83	0.036362	0.0024745	0.10682	0.36678	PID_CMYB_PATHWAY
BP	PID_CONE_PATHWAY	SET	21	0.017003	0.00058302	0.21081	0.46786	PID_CONE_PATHWAY
BP	PID_CXCR3_PATHWAY	SET	42	-0.024373	-0.0011812	0.13942	0.56939	PID_CXCR3_PATHWAY
BP	PID_CXCR4_PATHWAY	SET	96	0.044394	0.0032479	0.094973	0.3201	PID_CXCR4_PATHWAY
BP	PID_DELTA_NP63_PATHWAY	SET	47	0.28525	0.014623	0.14728	0.026397	PID_DELTA_NP63_PATHWAY
BP	PID_DNA_PK_PATHWAY	SET	15	-0.047637	-0.0013808	0.23338	0.58087	PID_DNA_PK_PATHWAY
BP	PID_E2F_PATHWAY	SET	70	0.016028	0.001002	0.11219	0.4432	PID_E2F_PATHWAY
BP	PID_ECADHERIN_KERATINOCYTE_P...	SET	21	-0.0072914	-0.00025002	0.18113	0.51605	PID_ECADHERIN_KERATINOCYTE_PATHWAY
BP	PID_ECADHERIN_NASCENT_AJ_PAT...	SET	38	0.087081	0.0040148	0.14277	0.27095	PID_ECADHERIN_NASCENT_AJ_PATHWAY
BP	PID_ECADHERIN_STABILIZATION_...	SET	41	-0.034478	-0.001651	0.14164	0.59616	PID_ECADHERIN_STABILIZATION_PATHWAY
BP	PID_ENDOTHELIN_PATHWAY	SET	62	0.089326	0.0052569	0.1197	0.22776	PID_ENDOTHELIN_PATHWAY
BP	PID_EPHA2_FWD_PATHWAY	SET	19	-0.37653	-0.012282	0.20487	0.96696	PID_EPHA2_FWD_PATHWAY
BP	PID_EPHA_FWDPATHWAY	SET	33	0.005206	0.00022371	0.16521	0.48743	PID_EPHA_FWDPATHWAY
BP	PID_EPHB_FWD_PATHWAY	SET	39	0.028015	0.0013085	0.14022	0.42082	PID_EPHB_FWD_PATHWAY
BP	PID_EPHRINB_REV_PATHWAY	SET	29	-0.19519	-0.0078637	0.18891	0.84925	PID_EPHRINB_REV_PATHWAY
BP	PID_EPO_PATHWAY	SET	31	0.20632	0.0085933	0.16956	0.11186	PID_EPO_PATHWAY
BP	PID_ERA_GENOMIC_PATHWAY	SET	62	-0.014205	-0.00083601	0.12322	0.54589	PID_ERA_GENOMIC_PATHWAY
BP	PID_ERBB1_DOWNSTREAM_PATHWAY	SET	103	0.11824	0.0089586	0.090592	0.095926	PID_ERBB1_DOWNSTREAM_PATHWAY
BP	PID_ERBB1_INTERNALIZATION_PA...	SET	40	-0.13702	-0.0064808	0.14455	0.8284	PID_ERBB1_INTERNALIZATION_PATHWAY
BP	PID_ERBB1_RECEPTOR_PROXIMAL_...	SET	34	0.014793	0.00064519	0.14981	0.46067	PID_ERBB1_RECEPTOR_PROXIMAL_PATHWAY
BP	PID_ERBB2_ERBB3_PATHWAY	SET	44	0.082012	0.004068	0.13747	0.27539	PID_ERBB2_ERBB3_PATHWAY
BP	PID_ERBB4_PATHWAY	SET	38	-0.062409	-0.0028774	0.14728	0.66412	PID_ERBB4_PATHWAY
BP	PID_ERBB_NETWORK_PATHWAY	SET	15	0.072993	0.0021157	0.23699	0.37904	PID_ERBB_NETWORK_PATHWAY
BP	PID_ERB_GENOMIC_PATHWAY	SET	14	-0.20508	-0.005743	0.25055	0.79346	PID_ERB_GENOMIC_PATHWAY
BP	PID_ER_NONGENOMIC_PATHWAY	SET	39	-0.18008	-0.0084107	0.14262	0.89664	PID_ER_NONGENOMIC_PATHWAY
BP	PID_FAK_PATHWAY	SET	57	0.029576	0.0016692	0.11874	0.40165	PID_FAK_PATHWAY
BP	PID_FANCONI_PATHWAY	SET	45	-0.051469	-0.0025818	0.12378	0.66123	PID_FANCONI_PATHWAY
BP	PID_FAS_PATHWAY	SET	36	-0.22176	-0.0099521	0.14807	0.93288	PID_FAS_PATHWAY
BP	PID_FCER1_PATHWAY	SET	57	-0.037387	-0.00211	0.11905	0.62325	PID_FCER1_PATHWAY
BP	PID_FGF_PATHWAY	SET	55	0.0063411	0.00035155	0.11606	0.47821	PID_FGF_PATHWAY
BP	PID_FOXM1_PATHWAY	SET	39	0.25739	0.012022	0.15133	0.0445	PID_FOXM1_PATHWAY
BP	PID_FOXO_PATHWAY	SET	47	0.26596	0.013634	0.12902	0.01964	PID_FOXO_PATHWAY
BP	PID_FRA_PATHWAY	SET	36	-0.094434	-0.0042379	0.14888	0.73705	PID_FRA_PATHWAY
BP	PID_GLYPICAN_1PATHWAY	SET	27	0.41511	0.016137	0.18066	0.010794	PID_GLYPICAN_1PATHWAY
BP	PID_GMCSF_PATHWAY	SET	35	0.31386	0.013888	0.1617	0.026137	PID_GMCSF_PATHWAY
BP	PID_HDAC_CLASSIII_PATHWAY	SET	23	0.2469	0.0088598	0.20164	0.11039	PID_HDAC_CLASSIII_PATHWAY
BP	PID_HDAC_CLASSII_PATHWAY	SET	31	0.22653	0.009435	0.17126	0.092976	PID_HDAC_CLASSII_PATHWAY
BP	PID_HDAC_CLASSI_PATHWAY	SET	60	0.14759	0.0085454	0.11282	0.09541	PID_HDAC_CLASSI_PATHWAY
BP	PID_HEDGEHOG_2PATHWAY	SET	22	-0.2039	-0.0071562	0.21897	0.82411	PID_HEDGEHOG_2PATHWAY
BP	PID_HEDGEHOG_GLI_PATHWAY	SET	46	0.16374	0.0083041	0.13258	0.10841	PID_HEDGEHOG_GLI_PATHWAY
BP	PID_HES_HEY_PATHWAY	SET	46	0.13614	0.0069041	0.15253	0.18606	PID_HES_HEY_PATHWAY
BP	PID_HIF1A_PATHWAY	SET	18	-0.16649	-0.0052859	0.20622	0.79026	PID_HIF1A_PATHWAY
BP	PID_HIF1_TFPATHWAY	SET	65	0.11274	0.006793	0.11729	0.16822	PID_HIF1_TFPATHWAY
BP	PID_HIF2PATHWAY	SET	31	-0.23674	-0.0098603	0.16513	0.92415	PID_HIF2PATHWAY
BP	PID_HIV_NEF_PATHWAY	SET	32	0.010773	0.00045586	0.14851	0.47109	PID_HIV_NEF_PATHWAY
BP	PID_HNF3A_PATHWAY	SET	43	0.0095285	0.00046725	0.1389	0.47265	PID_HNF3A_PATHWAY
BP	PID_HNF3B_PATHWAY	SET	44	-0.027397	-0.0013589	0.12094	0.58961	PID_HNF3B_PATHWAY
BP	PID_IFNG_PATHWAY	SET	40	-0.032904	-0.0015563	0.13599	0.59559	PID_IFNG_PATHWAY
BP	PID_IGF1_PATHWAY	SET	29	0.036522	0.0014713	0.17103	0.41545	PID_IGF1_PATHWAY
BP	PID_IL12_2PATHWAY	SET	57	0.4349	0.024544	0.12211	0.00018488	PID_IL12_2PATHWAY
BP	PID_IL12_STAT4_PATHWAY	SET	31	0.40042	0.016678	0.15188	0.0041926	PID_IL12_STAT4_PATHWAY
BP	PID_IL1_PATHWAY	SET	32	0.020161	0.00085313	0.16965	0.4527	PID_IL1_PATHWAY
BP	PID_IL23_PATHWAY	SET	36	0.17869	0.0080191	0.15016	0.11703	PID_IL23_PATHWAY
BP	PID_IL27_PATHWAY	SET	25	0.43284	0.016192	0.1778	0.0074625	PID_IL27_PATHWAY
BP	PID_IL2_1PATHWAY	SET	54	0.39653	0.021784	0.1279	0.00096876	PID_IL2_1PATHWAY
BP	PID_IL2_PI3K_PATHWAY	SET	33	0.27265	0.011716	0.15073	0.035252	PID_IL2_PI3K_PATHWAY
BP	PID_IL2_STAT5_PATHWAY	SET	27	0.30094	0.011699	0.17564	0.043328	PID_IL2_STAT5_PATHWAY
BP	PID_IL3_PATHWAY	SET	25	0.36875	0.013795	0.18713	0.024396	PID_IL3_PATHWAY
BP	PID_IL4_2PATHWAY	SET	53	0.21295	0.01159	0.12208	0.040552	PID_IL4_2PATHWAY
BP	PID_IL5_PATHWAY	SET	14	-0.078189	-0.0021896	0.25005	0.62274	PID_IL5_PATHWAY
BP	PID_IL6_7_PATHWAY	SET	45	0.26679	0.013383	0.13516	0.024206	PID_IL6_7_PATHWAY
BP	PID_IL8_CXCR1_PATHWAY	SET	27	0.22438	0.0087227	0.18185	0.10864	PID_IL8_CXCR1_PATHWAY
BP	PID_IL8_CXCR2_PATHWAY	SET	33	0.10031	0.0043102	0.15707	0.26155	PID_IL8_CXCR2_PATHWAY
BP	PID_ILK_PATHWAY	SET	44	-0.013073	-0.00064847	0.12995	0.54007	PID_ILK_PATHWAY
BP	PID_INSULIN_GLUCOSE_PATHWAY	SET	26	-0.1783	-0.006802	0.15972	0.86785	PID_INSULIN_GLUCOSE_PATHWAY
BP	PID_INSULIN_PATHWAY	SET	44	-0.0013845	-6.8673e-05	0.13907	0.50397	PID_INSULIN_PATHWAY
BP	PID_INTEGRIN1_PATHWAY	SET	63	-0.042331	-0.0025111	0.12198	0.63571	PID_INTEGRIN1_PATHWAY
BP	PID_INTEGRIN2_PATHWAY	SET	28	0.21904	0.008671	0.17427	0.10441	PID_INTEGRIN2_PATHWAY
BP	PID_INTEGRIN3_PATHWAY	SET	39	0.16684	0.0077923	0.15191	0.13605	PID_INTEGRIN3_PATHWAY
BP	PID_INTEGRIN4_PATHWAY	SET	11	-0.084071	-0.002087	0.26417	0.62485	PID_INTEGRIN4_PATHWAY
BP	PID_INTEGRIN5_PATHWAY	SET	17	0.17931	0.0055326	0.23863	0.22621	PID_INTEGRIN5_PATHWAY
BP	PID_INTEGRIN_A4B1_PATHWAY	SET	33	-0.26808	-0.011519	0.15722	0.9559	PID_INTEGRIN_A4B1_PATHWAY
BP	PID_INTEGRIN_A9B1_PATHWAY	SET	22	0.10429	0.0036601	0.18921	0.29076	PID_INTEGRIN_A9B1_PATHWAY
BP	PID_INTEGRIN_CS_PATHWAY	SET	26	0.27036	0.010314	0.18391	0.070779	PID_INTEGRIN_CS_PATHWAY
BP	PID_KIT_PATHWAY	SET	51	0.097368	0.0051987	0.1309	0.2285	PID_KIT_PATHWAY
BP	PID_LIS1_PATHWAY	SET	27	0.011763	0.00045729	0.18137	0.47414	PID_LIS1_PATHWAY
BP	PID_LKB1_PATHWAY	SET	46	0.088635	0.0044951	0.13461	0.25512	PID_LKB1_PATHWAY
BP	PID_LPA4_PATHWAY	SET	14	0.22922	0.006419	0.25769	0.18686	PID_LPA4_PATHWAY
BP	PID_LYMPH_ANGIOGENESIS_PATHW...	SET	24	0.039907	0.0014628	0.17019	0.40731	PID_LYMPH_ANGIOGENESIS_PATHWAY
BP	PID_LYSOPHOSPHOLIPID_PATHWAY	SET	64	-0.055177	-0.003299	0.11629	0.68242	PID_LYSOPHOSPHOLIPID_PATHWAY
BP	PID_MAPK_TRK_PATHWAY	SET	33	0.357	0.015341	0.14784	0.0078789	PID_MAPK_TRK_PATHWAY
BP	PID_MET_PATHWAY	SET	78	0.087591	0.0057792	0.10001	0.19057	PID_MET_PATHWAY
BP	PID_MTOR_4PATHWAY	SET	67	0.13017	0.0079623	0.10716	0.11225	PID_MTOR_4PATHWAY
BP	PID_MYC_ACTIV_PATHWAY	SET	75	0.10409	0.0067353	0.10654	0.16428	PID_MYC_ACTIV_PATHWAY
BP	PID_MYC_PATHWAY	SET	24	-0.017229	-0.00063151	0.20129	0.5341	PID_MYC_PATHWAY
BP	PID_MYC_REPRESS_PATHWAY	SET	61	0.14004	0.0081749	0.11845	0.11857	PID_MYC_REPRESS_PATHWAY
BP	PID_NCADHERIN_PATHWAY	SET	33	0.091935	0.0039505	0.15037	0.27047	PID_NCADHERIN_PATHWAY
BP	PID_NECTIN_PATHWAY	SET	30	0.091771	0.0037602	0.15887	0.28175	PID_NECTIN_PATHWAY
BP	PID_NEPHRIN_NEPH1_PATHWAY	SET	31	0.046152	0.0019222	0.16074	0.38701	PID_NEPHRIN_NEPH1_PATHWAY
BP	PID_NETRIN_PATHWAY	SET	32	0.013546	0.00057322	0.16671	0.46762	PID_NETRIN_PATHWAY
BP	PID_NFAT_3PATHWAY	SET	53	0.26831	0.014603	0.12005	0.012719	PID_NFAT_3PATHWAY
BP	PID_NFAT_TFPATHWAY	SET	41	0.5467	0.026179	0.14546	8.585e-05	PID_NFAT_TFPATHWAY
BP	PID_NFKAPPAB_ATYPICAL_PATHWAY	SET	15	-0.076799	-0.0022261	0.2323	0.62953	PID_NFKAPPAB_ATYPICAL_PATHWAY
BP	PID_NFKAPPAB_CANONICAL_PATHW...	SET	20	0.39776	0.013311	0.22047	0.03561	PID_NFKAPPAB_CANONICAL_PATHWAY
BP	PID_NOTCH_PATHWAY	SET	56	0.1046	0.0058514	0.11942	0.19055	PID_NOTCH_PATHWAY
BP	PID_P38_ALPHA_BETA_DOWNSTREA...	SET	36	0.2809	0.012606	0.14896	0.029674	PID_P38_ALPHA_BETA_DOWNSTREAM_PATHWAY
BP	PID_P38_ALPHA_BETA_PATHWAY	SET	29	0.25496	0.010271	0.16808	0.064664	PID_P38_ALPHA_BETA_PATHWAY
BP	PID_P38_GAMMA_DELTA_PATHWAY	SET	11	-0.24226	-0.0060139	0.30196	0.7888	PID_P38_GAMMA_DELTA_PATHWAY
BP	PID_P38_MK2_PATHWAY	SET	21	0.35122	0.012043	0.16595	0.017163	PID_P38_MK2_PATHWAY
BP	PID_P38_MKK3_6PATHWAY	SET	26	0.1555	0.0059321	0.1763	0.1889	PID_P38_MKK3_6PATHWAY
BP	PID_P53_DOWNSTREAM_PATHWAY	SET	133	0.068585	0.0058999	0.082679	0.20341	PID_P53_DOWNSTREAM_PATHWAY
BP	PID_P53_REGULATION_PATHWAY	SET	57	0.11372	0.0064178	0.12316	0.17793	PID_P53_REGULATION_PATHWAY
BP	PID_P73PATHWAY	SET	77	0.049915	0.0032723	0.10677	0.32008	PID_P73PATHWAY
BP	PID_P75_NTR_PATHWAY	SET	61	0.14002	0.0081738	0.1135	0.10867	PID_P75_NTR_PATHWAY
BP	PID_PDGFRA_PATHWAY	SET	21	0.1046	0.0035868	0.19758	0.29826	PID_PDGFRA_PATHWAY
BP	PID_PDGFRB_PATHWAY	SET	126	0.14658	0.012276	0.084289	0.041023	PID_PDGFRB_PATHWAY
BP	PID_PI3KCI_AKT_PATHWAY	SET	34	0.10204	0.0044503	0.15183	0.25078	PID_PI3KCI_AKT_PATHWAY
BP	PID_PI3KCI_PATHWAY	SET	46	0.21509	0.010908	0.1291	0.047863	PID_PI3KCI_PATHWAY
BP	PID_PI3K_PLC_TRK_PATHWAY	SET	36	0.068474	0.0030729	0.13861	0.31066	PID_PI3K_PLC_TRK_PATHWAY
BP	PID_PLK1_PATHWAY	SET	42	0.15103	0.0073198	0.12971	0.12214	PID_PLK1_PATHWAY
BP	PID_PRL_SIGNALING_EVENTS_PAT...	SET	23	-0.053664	-0.0019257	0.18997	0.61122	PID_PRL_SIGNALING_EVENTS_PATHWAY
BP	PID_PS1_PATHWAY	SET	45	0.098381	0.004935	0.13592	0.23459	PID_PS1_PATHWAY
BP	PID_PTP1B_PATHWAY	SET	52	-0.12479	-0.0067275	0.13614	0.82032	PID_PTP1B_PATHWAY
BP	PID_RAC1_PATHWAY	SET	52	0.039888	0.0021504	0.13464	0.38352	PID_RAC1_PATHWAY
BP	PID_RAC1_REG_PATHWAY	SET	36	0.11144	0.0050012	0.17493	0.26205	PID_RAC1_REG_PATHWAY
BP	PID_RANBP2_PATHWAY	SET	11	0.21834	0.0054202	0.2414	0.18288	PID_RANBP2_PATHWAY
BP	PID_RAS_PATHWAY	SET	29	0.18497	0.007452	0.15476	0.11601	PID_RAS_PATHWAY
BP	PID_RB_1PATHWAY	SET	60	0.18011	0.010428	0.12203	0.069993	PID_RB_1PATHWAY
BP	PID_REELIN_PATHWAY	SET	28	-0.13304	-0.0052667	0.17608	0.77505	PID_REELIN_PATHWAY
BP	PID_REG_GR_PATHWAY	SET	82	0.22487	0.015211	0.095757	0.0094352	PID_REG_GR_PATHWAY
BP	PID_RETINOIC_ACID_PATHWAY	SET	29	0.21222	0.0085498	0.16892	0.1045	PID_RETINOIC_ACID_PATHWAY
BP	PID_RET_PATHWAY	SET	39	0.15746	0.0073541	0.14268	0.13491	PID_RET_PATHWAY
BP	PID_RHOA_PATHWAY	SET	44	0.12258	0.0060804	0.14855	0.20463	PID_RHOA_PATHWAY
BP	PID_RHOA_REG_PATHWAY	SET	42	0.058574	0.0028388	0.15336	0.35126	PID_RHOA_REG_PATHWAY
BP	PID_RHODOPSIN_PATHWAY	SET	22	-0.075309	-0.002643	0.1884	0.65532	PID_RHODOPSIN_PATHWAY
BP	PID_RXR_VDR_PATHWAY	SET	24	0.53765	0.019707	0.18533	0.0018624	PID_RXR_VDR_PATHWAY
BP	PID_S1P_META_PATHWAY	SET	21	0.046049	0.001579	0.19659	0.4074	PID_S1P_META_PATHWAY
BP	PID_S1P_S1P1_PATHWAY	SET	21	0.20372	0.0069857	0.20313	0.15795	PID_S1P_S1P1_PATHWAY
BP	PID_S1P_S1P2_PATHWAY	SET	23	0.070651	0.0025352	0.19069	0.35551	PID_S1P_S1P2_PATHWAY
BP	PID_S1P_S1P3_PATHWAY	SET	29	0.21638	0.0087171	0.16984	0.10135	PID_S1P_S1P3_PATHWAY
BP	PID_S1P_S1P4_PATHWAY	SET	14	0.18593	0.0052066	0.22339	0.20262	PID_S1P_S1P4_PATHWAY
BP	PID_SHP2_PATHWAY	SET	56	0.23471	0.01313	0.12828	0.033657	PID_SHP2_PATHWAY
BP	PID_SMAD2_3NUCLEAR_PATHWAY	SET	75	0.18475	0.011954	0.1097	0.046085	PID_SMAD2_3NUCLEAR_PATHWAY
BP	PID_SMAD2_3PATHWAY	SET	16	0.54987	0.01646	0.20568	0.0037587	PID_SMAD2_3PATHWAY
BP	PID_SYNDECAN_1_PATHWAY	SET	41	-0.17218	-0.008245	0.13606	0.89713	PID_SYNDECAN_1_PATHWAY
BP	PID_SYNDECAN_2_PATHWAY	SET	32	0.1001	0.004236	0.16473	0.2717	PID_SYNDECAN_2_PATHWAY
BP	PID_SYNDECAN_3_PATHWAY	SET	16	-0.15613	-0.0046736	0.21381	0.76736	PID_SYNDECAN_3_PATHWAY
BP	PID_SYNDECAN_4_PATHWAY	SET	31	-0.021619	-0.00090044	0.16213	0.55304	PID_SYNDECAN_4_PATHWAY
BP	PID_TAP63_PATHWAY	SET	53	0.0060836	0.00033111	0.1227	0.48023	PID_TAP63_PATHWAY
BP	PID_TCPTP_PATHWAY	SET	42	-0.0033696	-0.00016331	0.14208	0.50946	PID_TCPTP_PATHWAY
BP	PID_TCR_CALCIUM_PATHWAY	SET	27	0.37941	0.01475	0.17885	0.016954	PID_TCR_CALCIUM_PATHWAY
BP	PID_TCR_JNK_PATHWAY	SET	14	-0.1483	-0.0041528	0.22968	0.74074	PID_TCR_JNK_PATHWAY
BP	PID_TCR_PATHWAY	SET	56	0.31565	0.017658	0.12155	0.0047074	PID_TCR_PATHWAY
BP	PID_TCR_RAS_PATHWAY	SET	13	0.91144	0.024595	0.26792	0.00033548	PID_TCR_RAS_PATHWAY
BP	PID_TELOMERASE_PATHWAY	SET	66	0.22668	0.013763	0.11128	0.020829	PID_TELOMERASE_PATHWAY
BP	PID_TGFBR_PATHWAY	SET	52	0.28773	0.015512	0.12972	0.013285	PID_TGFBR_PATHWAY
BP	PID_THROMBIN_PAR1_PATHWAY	SET	43	0.093629	0.0045913	0.13785	0.2485	PID_THROMBIN_PAR1_PATHWAY
BP	PID_THROMBIN_PAR4_PATHWAY	SET	15	-0.019843	-0.00057515	0.236	0.5335	PID_THROMBIN_PAR4_PATHWAY
BP	PID_TNF_PATHWAY	SET	43	0.0856	0.0041976	0.13233	0.25886	PID_TNF_PATHWAY
BP	PID_TOLL_ENDOGENOUS_PATHWAY	SET	21	0.074898	0.0025683	0.20681	0.35862	PID_TOLL_ENDOGENOUS_PATHWAY
BP	PID_TRAIL_PATHWAY	SET	27	-0.3475	-0.013509	0.17291	0.97776	PID_TRAIL_PATHWAY
BP	PID_TRKR_PATHWAY	SET	60	0.11698	0.0067728	0.11609	0.15681	PID_TRKR_PATHWAY
BP	PID_TXA2PATHWAY	SET	54	0.19687	0.010815	0.12895	0.063421	PID_TXA2PATHWAY
BP	PID_UPA_UPAR_PATHWAY	SET	41	-0.093626	-0.0044833	0.13767	0.75176	PID_UPA_UPAR_PATHWAY
BP	PID_VEGFR1_2_PATHWAY	SET	68	0.26076	0.016068	0.10849	0.0081267	PID_VEGFR1_2_PATHWAY
BP	PID_VEGFR1_PATHWAY	SET	26	0.26908	0.010265	0.17015	0.056899	PID_VEGFR1_PATHWAY
BP	PID_VEGF_VEGFR_PATHWAY	SET	9	0.087912	0.0019741	0.35723	0.40281	PID_VEGF_VEGFR_PATHWAY
BP	PID_WNT_CANONICAL_PATHWAY	SET	20	0.24697	0.0082646	0.21336	0.12355	PID_WNT_CANONICAL_PATHWAY
BP	PID_WNT_NONCANONICAL_PATHWAY	SET	31	0.18756	0.0078121	0.17505	0.14198	PID_WNT_NONCANONICAL_PATHWAY
BP	PID_WNT_SIGNALING_PATHWAY	SET	27	-0.18205	-0.007077	0.18015	0.84388	PID_WNT_SIGNALING_PATHWAY
BP	PIEPOLI_LGI1_TARGETS_DN	SET	12	0.75358	0.019538	0.24079	0.00087673	PIEPOLI_LGI1_TARGETS_DN
BP	PIEPOLI_LGI1_TARGETS_UP	SET	12	-0.044448	-0.0011524	0.31578	0.55597	PIEPOLI_LGI1_TARGETS_UP
BP	PILON_KLF1_TARGETS_UP	SET	452	-0.10231	-0.016077	0.044343	0.98947	PILON_KLF1_TARGETS_UP
BP	PIONTEK_PKD1_TARGETS_DN	SET	13	-0.23697	-0.0063947	0.29882	0.78611	PIONTEK_PKD1_TARGETS_DN
BP	PIONTEK_PKD1_TARGETS_UP	SET	38	-0.13104	-0.0060416	0.13477	0.83454	PIONTEK_PKD1_TARGETS_UP
BP	PLASARI_NFIC_TARGETS_BASAL_DN	SET	21	-0.042566	-0.0014596	0.21685	0.57781	PLASARI_NFIC_TARGETS_BASAL_DN
BP	PLASARI_NFIC_TARGETS_BASAL_UP	SET	27	-0.068223	-0.0026521	0.18695	0.64242	PLASARI_NFIC_TARGETS_BASAL_UP
BP	PLASARI_TGFB1_SIGNALING_VIA_...1	SET	33	-0.098256	-0.0042221	0.16065	0.7296	PLASARI_TGFB1_SIGNALING_VIA_NFIC_10HR_DN
BP	PLASARI_TGFB1_SIGNALING_VIA_...2	SET	53	0.0022232	0.000121	0.13657	0.49351	PLASARI_TGFB1_SIGNALING_VIA_NFIC_10HR_UP
BP	PLASARI_TGFB1_SIGNALING_VIA_...3	SET	100	0.074112	0.0055333	0.092136	0.21059	PLASARI_TGFB1_SIGNALING_VIA_NFIC_1HR_DN
BP	PLASARI_TGFB1_SIGNALING_VIA_...4	SET	31	-0.037115	-0.0015458	0.16752	0.58767	PLASARI_TGFB1_SIGNALING_VIA_NFIC_1HR_UP
BP	PLASARI_TGFB1_TARGETS_10HR_DN	SET	236	-0.071185	-0.0081333	0.062503	0.87262	PLASARI_TGFB1_TARGETS_10HR_DN
BP	PLASARI_TGFB1_TARGETS_10HR_UP	SET	192	0.024196	0.0024967	0.069187	0.36328	PLASARI_TGFB1_TARGETS_10HR_UP
BP	PLASARI_TGFB1_TARGETS_1HR_DN	SET	4	-0.51675	-0.0077371	0.52921	0.83557	PLASARI_TGFB1_TARGETS_1HR_DN
BP	PLASARI_TGFB1_TARGETS_1HR_UP	SET	31	0.095835	0.0039916	0.16657	0.28253	PLASARI_TGFB1_TARGETS_1HR_UP
BP	PODAR_RESPONSE_TO_ADAPHOSTIN...1	SET	18	0.048228	0.0015312	0.19923	0.40437	PODAR_RESPONSE_TO_ADAPHOSTIN_DN
BP	PODAR_RESPONSE_TO_ADAPHOSTIN...2	SET	132	0.1335	0.011441	0.079018	0.045578	PODAR_RESPONSE_TO_ADAPHOSTIN_UP
BP	POMEROY_MEDULLOBLASTOMA_DESM...1	SET	51	0.040915	0.0021846	0.12691	0.37358	POMEROY_MEDULLOBLASTOMA_DESMOPLASIC_VS_CLASSIC_DN
BP	POMEROY_MEDULLOBLASTOMA_DESM...2	SET	57	-0.031773	-0.0017932	0.11333	0.6104	POMEROY_MEDULLOBLASTOMA_DESMOPLASIC_VS_CLASSIC_UP
BP	POMEROY_MEDULLOBLASTOMA_PROG...1	SET	41	0.081753	0.0039148	0.13527	0.2728	POMEROY_MEDULLOBLASTOMA_PROGNOSIS_DN
BP	POMEROY_MEDULLOBLASTOMA_PROG...2	SET	45	-0.023246	-0.001166	0.13277	0.56949	POMEROY_MEDULLOBLASTOMA_PROGNOSIS_UP
BP	POOLA_INVASIVE_BREAST_CANCER...1	SET	125	-0.02048	-0.0017083	0.084106	0.59619	POOLA_INVASIVE_BREAST_CANCER_DN
BP	POOLA_INVASIVE_BREAST_CANCER...2	SET	252	0.011789	0.0013912	0.057574	0.41888	POOLA_INVASIVE_BREAST_CANCER_UP
BP	POS_HISTAMINE_RESPONSE_NETWO...	SET	30	0.0018362	7.5237e-05	0.17754	0.49587	POS_HISTAMINE_RESPONSE_NETWORK
BP	POS_RESPONSE_TO_HISTAMINE_DN	SET	11	-0.083751	-0.0020791	0.29439	0.61198	POS_RESPONSE_TO_HISTAMINE_DN
BP	POS_RESPONSE_TO_HISTAMINE_UP	SET	12	0.16618	0.0043085	0.27655	0.27396	POS_RESPONSE_TO_HISTAMINE_UP
BP	PRAMOONJAGO_SOX4_TARGETS_DN	SET	48	0.13976	0.0072402	0.13506	0.15038	PRAMOONJAGO_SOX4_TARGETS_DN
BP	PRAMOONJAGO_SOX4_TARGETS_UP	SET	46	0.31972	0.016215	0.13904	0.010744	PRAMOONJAGO_SOX4_TARGETS_UP
BP	PROVENZANI_METASTASIS_DN	SET	135	0.045522	0.0039451	0.081521	0.28828	PROVENZANI_METASTASIS_DN
BP	PROVENZANI_METASTASIS_UP	SET	186	0.068153	0.0069228	0.072175	0.17252	PROVENZANI_METASTASIS_UP
BP	PUIFFE_INVASION_INHIBITED_BY...1	SET	136	0.030252	0.0026313	0.077123	0.34744	PUIFFE_INVASION_INHIBITED_BY_ASCITES_DN
BP	PUIFFE_INVASION_INHIBITED_BY...2	SET	69	-0.0059328	-0.00036826	0.10852	0.5218	PUIFFE_INVASION_INHIBITED_BY_ASCITES_UP
BP	PUJANA_ATM_PCC_NETWORK	SET	1252	0.056248	0.014369	0.025965	0.015153	PUJANA_ATM_PCC_NETWORK
BP	PUJANA_BRCA1_PCC_NETWORK	SET	1482	0.050303	0.013884	0.0243	0.019232	PUJANA_BRCA1_PCC_NETWORK
BP	PUJANA_BRCA2_PCC_NETWORK	SET	396	0.085985	0.012668	0.045405	0.029139	PUJANA_BRCA2_PCC_NETWORK
BP	PUJANA_BRCA_CENTERED_NETWORK	SET	109	0.062118	0.0048408	0.081	0.22158	PUJANA_BRCA_CENTERED_NETWORK
BP	PUJANA_BREAST_CANCER_LIT_INT...	SET	93	0.014119	0.0010167	0.091084	0.43841	PUJANA_BREAST_CANCER_LIT_INT_NETWORK
BP	PUJANA_BREAST_CANCER_WITH_BR...1	SET	8	0.40643	0.0086049	0.32054	0.10242	PUJANA_BREAST_CANCER_WITH_BRCA1_MUTATED_DN
BP	PUJANA_BREAST_CANCER_WITH_BR...2	SET	53	0.15856	0.00863	0.11176	0.07799	PUJANA_BREAST_CANCER_WITH_BRCA1_MUTATED_UP
BP	PUJANA_CHEK2_PCC_NETWORK	SET	710	0.047917	0.0093672	0.033312	0.075171	PUJANA_CHEK2_PCC_NETWORK
BP	PUJANA_XPRSS_INT_NETWORK	SET	156	0.051549	0.0047994	0.069099	0.22783	PUJANA_XPRSS_INT_NETWORK
BP	PURBEY_TARGETS_OF_CTBP1_AND_...1	SET	149	0.082703	0.0075267	0.074255	0.1327	PURBEY_TARGETS_OF_CTBP1_AND_SATB1_DN
BP	PURBEY_TARGETS_OF_CTBP1_AND_...2	SET	67	-0.06494	-0.0039724	0.10982	0.72286	PURBEY_TARGETS_OF_CTBP1_AND_SATB1_UP
BP	PURBEY_TARGETS_OF_CTBP1_NOT_...1	SET	355	0.042486	0.0059335	0.047817	0.18714	PURBEY_TARGETS_OF_CTBP1_NOT_SATB1_DN
BP	PURBEY_TARGETS_OF_CTBP1_NOT_...2	SET	270	0.082688	0.010096	0.054482	0.064555	PURBEY_TARGETS_OF_CTBP1_NOT_SATB1_UP
BP	PYEON_CANCER_HEAD_AND_NECK_V...1	SET	19	-0.24349	-0.0079422	0.20192	0.88605	PYEON_CANCER_HEAD_AND_NECK_VS_CERVICAL_DN
BP	PYEON_CANCER_HEAD_AND_NECK_V...2	SET	159	-0.060433	-0.0056799	0.074217	0.79225	PYEON_CANCER_HEAD_AND_NECK_VS_CERVICAL_UP
BP	PYEON_HPV_POSITIVE_TUMORS_DN	SET	9	-0.32125	-0.007214	0.30005	0.85783	PYEON_HPV_POSITIVE_TUMORS_DN
BP	PYEON_HPV_POSITIVE_TUMORS_UP	SET	83	-0.081823	-0.0055682	0.097474	0.79938	PYEON_HPV_POSITIVE_TUMORS_UP
BP	QI_HYPOXIA	SET	129	-0.035433	-0.0030022	0.079183	0.67273	QI_HYPOXIA
BP	QI_HYPOXIA_TARGETS_OF_HIF1A_...	SET	32	0.060771	0.0025716	0.15057	0.34325	QI_HYPOXIA_TARGETS_OF_HIF1A_AND_FOXA2
BP	QI_PLASMACYTOMA_DN	SET	93	0.046302	0.0033344	0.099343	0.32058	QI_PLASMACYTOMA_DN
BP	QI_PLASMACYTOMA_UP	SET	236	0.065673	0.0075035	0.060995	0.14082	QI_PLASMACYTOMA_UP
BP	QUINTENS_EMBRYONIC_BRAIN_RES...	SET	79	0.099839	0.0066292	0.10231	0.16458	QUINTENS_EMBRYONIC_BRAIN_RESPONSE_TO_IR
BP	RADAEVA_RESPONSE_TO_IFNA1_DN	SET	10	0.18626	0.0044087	0.25967	0.23661	RADAEVA_RESPONSE_TO_IFNA1_DN
BP	RADAEVA_RESPONSE_TO_IFNA1_UP	SET	43	0.1427	0.0069976	0.14888	0.16891	RADAEVA_RESPONSE_TO_IFNA1_UP
BP	RADMACHER_AML_PROGNOSIS	SET	73	-0.019675	-0.001256	0.10691	0.57301	RADMACHER_AML_PROGNOSIS
BP	RAFFEL_VEGFA_TARGETS_DN	SET	5	-0.34862	-0.0058358	0.45665	0.77739	RAFFEL_VEGFA_TARGETS_DN
BP	RAFFEL_VEGFA_TARGETS_UP	SET	9	-0.026792	-0.00060163	0.34875	0.53062	RAFFEL_VEGFA_TARGETS_UP
BP	RAGHAVACHARI_PLATELET_SPECIF...	SET	62	0.30756	0.0181	0.13295	0.010356	RAGHAVACHARI_PLATELET_SPECIFIC_GENES
BP	RAHMAN_TP53_TARGETS_PHOSPHOR...	SET	20	-0.21984	-0.0073569	0.20536	0.8578	RAHMAN_TP53_TARGETS_PHOSPHORYLATED
BP	RAMALHO_STEMNESS_DN	SET	64	0.13129	0.0078495	0.12036	0.1377	RAMALHO_STEMNESS_DN
BP	RAMALHO_STEMNESS_UP	SET	185	-0.12595	-0.01276	0.064191	0.97512	RAMALHO_STEMNESS_UP
BP	RAMASWAMY_METASTASIS_DN	SET	50	0.034208	0.0018085	0.11908	0.38695	RAMASWAMY_METASTASIS_DN
BP	RAMASWAMY_METASTASIS_UP	SET	60	0.14598	0.0084516	0.11581	0.10377	RAMASWAMY_METASTASIS_UP
BP	RAMJAUN_APOPTOSIS_BY_TGFB1_V...1	SET	8	0.46109	0.0097622	0.29497	0.05902	RAMJAUN_APOPTOSIS_BY_TGFB1_VIA_MAPK1_DN
BP	RAMJAUN_APOPTOSIS_BY_TGFB1_V...2	SET	5	-0.21574	-0.0036113	0.4328	0.69092	RAMJAUN_APOPTOSIS_BY_TGFB1_VIA_MAPK1_UP
BP	RAMJAUN_APOPTOSIS_BY_TGFB1_V...3	SET	10	0.10457	0.0024752	0.34902	0.38224	RAMJAUN_APOPTOSIS_BY_TGFB1_VIA_SMAD4_DN
BP	RAMJAUN_APOPTOSIS_BY_TGFB1_V...4	SET	10	0.3627	0.0085851	0.27158	0.090862	RAMJAUN_APOPTOSIS_BY_TGFB1_VIA_SMAD4_UP
BP	RAMPON_ENRICHED_LEARNING_ENV...1	SET	10	-0.15734	-0.0037242	0.27265	0.71806	RAMPON_ENRICHED_LEARNING_ENVIRONMENT_EARLY_DN
BP	RAMPON_ENRICHED_LEARNING_ENV...2	SET	13	-0.18532	-0.0050008	0.28613	0.7414	RAMPON_ENRICHED_LEARNING_ENVIRONMENT_EARLY_UP
BP	RAMPON_ENRICHED_LEARNING_ENV...3	SET	20	-0.20531	-0.0068707	0.18821	0.86232	RAMPON_ENRICHED_LEARNING_ENVIRONMENT_LATE_UP
BP	RANKIN_ANGIOGENIC_TARGETS_OF...1	SET	8	0.2331	0.0049353	0.32464	0.23638	RANKIN_ANGIOGENIC_TARGETS_OF_VHL_HIF2A_DN
BP	RANKIN_ANGIOGENIC_TARGETS_OF...2	SET	5	0.062408	0.0010447	0.40495	0.43876	RANKIN_ANGIOGENIC_TARGETS_OF_VHL_HIF2A_UP
BP	RAO_BOUND_BY_SALL4	SET	210	0.065036	0.0070147	0.065866	0.16173	RAO_BOUND_BY_SALL4
BP	RAO_BOUND_BY_SALL4_ISOFORM_A	SET	178	0.07987	0.0079384	0.068042	0.12024	RAO_BOUND_BY_SALL4_ISOFORM_A
BP	RAO_BOUND_BY_SALL4_ISOFORM_B	SET	487	-0.06891	-0.011229	0.043002	0.94547	RAO_BOUND_BY_SALL4_ISOFORM_B
BP	RASHI_NFKB1_TARGETS	SET	18	0.24771	0.0078647	0.23318	0.14405	RASHI_NFKB1_TARGETS
BP	RASHI_RESPONSE_TO_IONIZING_R...1	SET	37	0.11009	0.0050086	0.15607	0.24028	RASHI_RESPONSE_TO_IONIZING_RADIATION_1
BP	RASHI_RESPONSE_TO_IONIZING_R...2	SET	121	0.016398	0.0013459	0.086446	0.42478	RASHI_RESPONSE_TO_IONIZING_RADIATION_2
BP	RASHI_RESPONSE_TO_IONIZING_R...3	SET	45	0.0053813	0.00026994	0.1416	0.48484	RASHI_RESPONSE_TO_IONIZING_RADIATION_3
BP	RASHI_RESPONSE_TO_IONIZING_R...4	SET	46	0.058812	0.0029826	0.14403	0.34151	RASHI_RESPONSE_TO_IONIZING_RADIATION_4
BP	RASHI_RESPONSE_TO_IONIZING_R...5	SET	125	0.035428	0.0029552	0.08341	0.33551	RASHI_RESPONSE_TO_IONIZING_RADIATION_5
BP	RASHI_RESPONSE_TO_IONIZING_R...6	SET	67	-0.038606	-0.0023615	0.10368	0.64519	RASHI_RESPONSE_TO_IONIZING_RADIATION_6
BP	RATTENBACHER_BOUND_BY_CELF1	SET	373	0.041357	0.0059174	0.048687	0.19782	RATTENBACHER_BOUND_BY_CELF1
BP	RAY_ALZHEIMERS_DISEASE	SET	9	0.11527	0.0025884	0.28724	0.34411	RAY_ALZHEIMERS_DISEASE
BP	RAY_TARGETS_OF_P210_BCR_ABL_...1	SET	14	0.21769	0.0060962	0.25387	0.19559	RAY_TARGETS_OF_P210_BCR_ABL_FUSION_DN
BP	RAY_TARGETS_OF_P210_BCR_ABL_...2	SET	14	-0.067488	-0.0018899	0.23878	0.61127	RAY_TARGETS_OF_P210_BCR_ABL_FUSION_UP
BP	RAY_TUMORIGENESIS_BY_ERBB2_C...1	SET	256	0.067662	0.0080472	0.057302	0.11885	RAY_TUMORIGENESIS_BY_ERBB2_CDC25A_DN
BP	RAY_TUMORIGENESIS_BY_ERBB2_C...2	SET	186	-0.043364	-0.0044048	0.069237	0.73444	RAY_TUMORIGENESIS_BY_ERBB2_CDC25A_UP
BP	REACTOMEMATURATION_OF__SARS_...	SET	11	-0.18755	-0.0046557	0.29693	0.73618	REACTOMEMATURATION_OF__SARS_COV_1_NUCLEOPROTEIN
BP	REACTOME_2_LTR_CIRCLE_FORMAT...	SET	6	-0.33647	-0.0061698	0.34547	0.83496	REACTOME_2_LTR_CIRCLE_FORMATION
BP	REACTOME_ABACAVIR_ADME	SET	9	-0.28189	-0.0063301	0.29612	0.82943	REACTOME_ABACAVIR_ADME
BP	REACTOME_ABACAVIR_TRANSMEMBR...	SET	5	-0.22545	-0.0037739	0.46128	0.68749	REACTOME_ABACAVIR_TRANSMEMBRANE_TRANSPORT
BP	REACTOME_ABC_FAMILY_PROTEINS...	SET	94	-0.0091951	-0.00066571	0.089507	0.54091	REACTOME_ABC_FAMILY_PROTEINS_MEDIATED_TRANSPORT
BP	REACTOME_ABC_TRANSPORTERS_IN...	SET	17	0.0292	0.00090097	0.21443	0.44584	REACTOME_ABC_TRANSPORTERS_IN_LIPID_HOMEOSTASIS
BP	REACTOME_ABC_TRANSPORTER_DIS...	SET	72	0.033221	0.0021063	0.10191	0.37222	REACTOME_ABC_TRANSPORTER_DISORDERS
BP	REACTOME_ABERRANT_REGULATION...1	SET	20	-0.13392	-0.0044817	0.19869	0.74985	REACTOME_ABERRANT_REGULATION_OF_MITOTIC_EXIT_IN_CANCER_DUE_TO_RB1_DEFECTS
BP	REACTOME_ABERRANT_REGULATION...2	SET	17	0.1131	0.0034896	0.22966	0.3112	REACTOME_ABERRANT_REGULATION_OF_MITOTIC_G1_S_TRANSITION_IN_CANCER_DUE_TO_RB1_DEFECTS
BP	REACTOME_ABORTIVE_ELONGATION...	SET	22	-0.036838	-0.0012929	0.18923	0.57717	REACTOME_ABORTIVE_ELONGATION_OF_HIV_1_TRANSCRIPT_IN_THE_ABSENCE_OF_TAT
BP	REACTOME_ACETYLCHOLINE_BINDI...	SET	14	-0.023318	-0.00065297	0.28947	0.5321	REACTOME_ACETYLCHOLINE_BINDING_AND_DOWNSTREAM_EVENTS
BP	REACTOME_ACETYLCHOLINE_INHIB...	SET	5	0.69777	0.01168	0.5005	0.081648	REACTOME_ACETYLCHOLINE_INHIBITS_CONTRACTION_OF_OUTER_HAIR_CELLS
BP	REACTOME_ACETYLCHOLINE_NEURO...	SET	17	0.38269	0.011808	0.23924	0.054849	REACTOME_ACETYLCHOLINE_NEUROTRANSMITTER_RELEASE_CYCLE
BP	REACTOME_ACETYLCHOLINE_REGUL...	SET	9	0.34679	0.0077875	0.39103	0.18758	REACTOME_ACETYLCHOLINE_REGULATES_INSULIN_SECRETION
BP	REACTOME_ACROSOME_REACTION_A...	SET	6	0.093589	0.0017161	0.39829	0.40712	REACTOME_ACROSOME_REACTION_AND_SPERM_OOCYTE_MEMBRANE_BINDING
BP	REACTOME_ACTIVATED_NOTCH1_TR...	SET	31	0.12978	0.0054055	0.15328	0.19859	REACTOME_ACTIVATED_NOTCH1_TRANSMITS_SIGNAL_TO_THE_NUCLEUS
BP	REACTOME_ACTIVATED_NTRK2_SIG...1	SET	6	0.36043	0.006609	0.3925	0.17924	REACTOME_ACTIVATED_NTRK2_SIGNALS_THROUGH_CDK5
BP	REACTOME_ACTIVATED_NTRK2_SIG...2	SET	11	0.51471	0.012777	0.27519	0.030726	REACTOME_ACTIVATED_NTRK2_SIGNALS_THROUGH_FRS2_AND_FRS3
BP	REACTOME_ACTIVATED_NTRK2_SIG...3	SET	7	0.91598	0.018141	0.38539	0.0087385	REACTOME_ACTIVATED_NTRK2_SIGNALS_THROUGH_FYN
BP	REACTOME_ACTIVATED_NTRK2_SIG...4	SET	7	-0.19499	-0.0038617	0.36298	0.70443	REACTOME_ACTIVATED_NTRK2_SIGNALS_THROUGH_PI3K
BP	REACTOME_ACTIVATED_NTRK2_SIG...5	SET	9	0.39913	0.0089627	0.30855	0.097915	REACTOME_ACTIVATED_NTRK2_SIGNALS_THROUGH_RAS
BP	REACTOME_ACTIVATED_NTRK3_SIG...1	SET	6	-0.88624	-0.016251	0.41691	0.98323	REACTOME_ACTIVATED_NTRK3_SIGNALS_THROUGH_PI3K
BP	REACTOME_ACTIVATED_NTRK3_SIG...2	SET	8	0.20363	0.0043113	0.32517	0.26559	REACTOME_ACTIVATED_NTRK3_SIGNALS_THROUGH_RAS
BP	REACTOME_ACTIVATED_PKN1_STIM...	SET	19	-0.22281	-0.0072678	0.2674	0.79764	REACTOME_ACTIVATED_PKN1_STIMULATES_TRANSCRIPTION_OF_AR_ANDROGEN_RECEPTOR_REGULATED_GENES_KLK2_AND_KLK3
BP	REACTOME_ACTIVATED_TAK1_MEDI...	SET	20	0.27926	0.0093453	0.18669	0.067355	REACTOME_ACTIVATED_TAK1_MEDIATES_P38_MAPK_ACTIVATION
BP	REACTOME_ACTIVATION_OF_AMPK_...	SET	26	0.015447	0.00058929	0.19228	0.46799	REACTOME_ACTIVATION_OF_AMPK_DOWNSTREAM_OF_NMDARS
BP	REACTOME_ACTIVATION_OF_ANTER...	SET	71	-0.073727	-0.004642	0.11821	0.73358	REACTOME_ACTIVATION_OF_ANTERIOR_HOX_GENES_IN_HINDBRAIN_DEVELOPMENT_DURING_EARLY_EMBRYOGENESIS
BP	REACTOME_ACTIVATION_OF_ATR_I...	SET	37	-0.092092	-0.0041897	0.13536	0.75186	REACTOME_ACTIVATION_OF_ATR_IN_RESPONSE_TO_REPLICATION_STRESS
BP	REACTOME_ACTIVATION_OF_BAD_A...	SET	15	0.21191	0.0061422	0.20191	0.14698	REACTOME_ACTIVATION_OF_BAD_AND_TRANSLOCATION_TO_MITOCHONDRIA
BP	REACTOME_ACTIVATION_OF_BH3_O...	SET	30	0.12509	0.0051253	0.15205	0.20536	REACTOME_ACTIVATION_OF_BH3_ONLY_PROTEINS
BP	REACTOME_ACTIVATION_OF_C3_AN...	SET	2	-0.57789	-0.0061185	0.60017	0.83219	REACTOME_ACTIVATION_OF_C3_AND_C5
BP	REACTOME_ACTIVATION_OF_CASPA...	SET	5	-0.50135	-0.0083923	0.38848	0.90156	REACTOME_ACTIVATION_OF_CASPASES_THROUGH_APOPTOSOME_MEDIATED_CLEAVAGE
BP	REACTOME_ACTIVATION_OF_GENE_...	SET	40	0.23537	0.011133	0.14184	0.048531	REACTOME_ACTIVATION_OF_GENE_EXPRESSION_BY_SREBF_SREBP
BP	REACTOME_ACTIVATION_OF_IRF3_...	SET	16	0.54493	0.016312	0.24164	0.012069	REACTOME_ACTIVATION_OF_IRF3_IRF7_MEDIATED_BY_TBK1_IKK_EPSILON
BP	REACTOME_ACTIVATION_OF_KAINA...	SET	29	-0.2396	-0.0096528	0.17355	0.91629	REACTOME_ACTIVATION_OF_KAINATE_RECEPTORS_UPON_GLUTAMATE_BINDING
BP	REACTOME_ACTIVATION_OF_MATRI...	SET	31	-0.18805	-0.0078325	0.15801	0.88299	REACTOME_ACTIVATION_OF_MATRIX_METALLOPROTEINASES
BP	REACTOME_ACTIVATION_OF_NIMA_...	SET	7	-0.000396	-7.8429e-06	0.40028	0.50039	REACTOME_ACTIVATION_OF_NIMA_KINASES_NEK9_NEK6_NEK7
BP	REACTOME_ACTIVATION_OF_NMDA_...	SET	84	0.035755	0.0024477	0.10172	0.36261	REACTOME_ACTIVATION_OF_NMDA_RECEPTORS_AND_POSTSYNAPTIC_EVENTS
BP	REACTOME_ACTIVATION_OF_NOXA_...	SET	5	0.22093	0.0036982	0.35535	0.26707	REACTOME_ACTIVATION_OF_NOXA_AND_TRANSLOCATION_TO_MITOCHONDRIA
BP	REACTOME_ACTIVATION_OF_PPARG...	SET	10	0.17179	0.0040663	0.28974	0.27662	REACTOME_ACTIVATION_OF_PPARGC1A_PGC_1ALPHA_BY_PHOSPHORYLATION
BP	REACTOME_ACTIVATION_OF_PUMA_...	SET	9	0.062769	0.0014095	0.27106	0.40844	REACTOME_ACTIVATION_OF_PUMA_AND_TRANSLOCATION_TO_MITOCHONDRIA
BP	REACTOME_ACTIVATION_OF_RAC1	SET	12	-0.17907	-0.0046427	0.26276	0.75221	REACTOME_ACTIVATION_OF_RAC1
BP	REACTOME_ACTIVATION_OF_RAC1_...	SET	7	0.34816	0.0068954	0.32893	0.14493	REACTOME_ACTIVATION_OF_RAC1_DOWNSTREAM_OF_NMDARS
BP	REACTOME_ACTIVATION_OF_RAS_I...	SET	5	-0.27479	-0.0045999	0.38436	0.76267	REACTOME_ACTIVATION_OF_RAS_IN_B_CELLS
BP	REACTOME_ACTIVATION_OF_SMO	SET	18	0.55791	0.017713	0.25975	0.015871	REACTOME_ACTIVATION_OF_SMO
BP	REACTOME_ACTIVATION_OF_THE_A...	SET	10	0.64881	0.015357	0.30553	0.016862	REACTOME_ACTIVATION_OF_THE_AP_1_FAMILY_OF_TRANSCRIPTION_FACTORS
BP	REACTOME_ACTIVATION_OF_THE_M...	SET	53	0.14057	0.0076508	0.12036	0.12143	REACTOME_ACTIVATION_OF_THE_MRNA_UPON_BINDING_OF_THE_CAP_BINDING_COMPLEX_AND_EIFS_AND_SUBSEQUENT_BINDING_TO_43S
BP	REACTOME_ACTIVATION_OF_THE_P...1	SET	11	0.082348	0.0020442	0.25097	0.37142	REACTOME_ACTIVATION_OF_THE_PHOTOTRANSDUCTION_CASCADE
BP	REACTOME_ACTIVATION_OF_THE_P...2	SET	31	-0.092964	-0.003872	0.15145	0.73033	REACTOME_ACTIVATION_OF_THE_PRE_REPLICATIVE_COMPLEX
BP	REACTOME_ACTIVATION_OF_THE_T...	SET	11	-0.34151	-0.0084778	0.37117	0.82123	REACTOME_ACTIVATION_OF_THE_TFAP2_AP_2_FAMILY_OF_TRANSCRIPTION_FACTORS
BP	REACTOME_ACTIVATION_OF_TRKA_...	SET	6	-0.023617	-0.00043305	0.45914	0.52051	REACTOME_ACTIVATION_OF_TRKA_RECEPTORS
BP	REACTOME_ACYL_CHAIN_REMODELI...1	SET	5	-0.69474	-0.011629	0.5675	0.88955	REACTOME_ACYL_CHAIN_REMODELING_OF_CL
BP	REACTOME_ACYL_CHAIN_REMODELI...2	SET	5	0.22679	0.0037964	0.32917	0.24542	REACTOME_ACYL_CHAIN_REMODELING_OF_DAG_AND_TAG
BP	REACTOME_ACYL_CHAIN_REMODELL...1	SET	26	-0.15686	-0.005984	0.18829	0.79759	REACTOME_ACYL_CHAIN_REMODELLING_OF_PC
BP	REACTOME_ACYL_CHAIN_REMODELL...2	SET	28	-0.15947	-0.006313	0.1819	0.80967	REACTOME_ACYL_CHAIN_REMODELLING_OF_PE
BP	REACTOME_ACYL_CHAIN_REMODELL...3	SET	18	-0.18777	-0.0059615	0.21231	0.81176	REACTOME_ACYL_CHAIN_REMODELLING_OF_PG
BP	REACTOME_ACYL_CHAIN_REMODELL...4	SET	17	-0.030791	-0.00095007	0.21935	0.55582	REACTOME_ACYL_CHAIN_REMODELLING_OF_PI
BP	REACTOME_ACYL_CHAIN_REMODELL...5	SET	21	-0.11825	-0.0040547	0.20786	0.71528	REACTOME_ACYL_CHAIN_REMODELLING_OF_PS
BP	REACTOME_ADAPTIVE_IMMUNE_SYS...	SET	688	0.055073	0.010605	0.035076	0.058208	REACTOME_ADAPTIVE_IMMUNE_SYSTEM
BP	REACTOME_ADENYLATE_CYCLASE_A...	SET	10	0.19444	0.0046024	0.33107	0.2785	REACTOME_ADENYLATE_CYCLASE_ACTIVATING_PATHWAY
BP	REACTOME_ADENYLATE_CYCLASE_I...	SET	14	0.076986	0.0021558	0.27071	0.38806	REACTOME_ADENYLATE_CYCLASE_INHIBITORY_PATHWAY
BP	REACTOME_ADHERENS_JUNCTIONS_...	SET	33	0.1737	0.0074641	0.16875	0.15166	REACTOME_ADHERENS_JUNCTIONS_INTERACTIONS
BP	REACTOME_ADORA2B_MEDIATED_AN...	SET	42	-0.039738	-0.0019259	0.14648	0.60691	REACTOME_ADORA2B_MEDIATED_ANTI_INFLAMMATORY_CYTOKINES_PRODUCTION
BP	REACTOME_ADP_SIGNALLING_THRO...1	SET	25	-0.013346	-0.00049925	0.19506	0.52727	REACTOME_ADP_SIGNALLING_THROUGH_P2Y_PURINOCEPTOR_1
BP	REACTOME_ADP_SIGNALLING_THRO...2	SET	22	0.032117	0.0011272	0.19913	0.43594	REACTOME_ADP_SIGNALLING_THROUGH_P2Y_PURINOCEPTOR_12
BP	REACTOME_ADRENALINE_NORADREN...	SET	28	0.10599	0.0041958	0.17877	0.27664	REACTOME_ADRENALINE_NORADRENALINE_INHIBITS_INSULIN_SECRETION
BP	REACTOME_ADRENOCEPTORS	SET	8	-0.06423	-0.0013599	0.34897	0.57301	REACTOME_ADRENOCEPTORS
BP	REACTOME_ADVANCED_GLYCOSYLAT...	SET	12	0.37053	0.0096068	0.26256	0.079101	REACTOME_ADVANCED_GLYCOSYLATION_ENDPRODUCT_RECEPTOR_SIGNALING
BP	REACTOME_AFLATOXIN_ACTIVATIO...	SET	18	-0.10457	-0.0033199	0.19708	0.70214	REACTOME_AFLATOXIN_ACTIVATION_AND_DETOXIFICATION
BP	REACTOME_AGGREPHAGY	SET	40	0.10586	0.005007	0.14857	0.23808	REACTOME_AGGREPHAGY
BP	REACTOME_AKT_PHOSPHORYLATES_...1	SET	14	0.13923	0.0038988	0.24922	0.2882	REACTOME_AKT_PHOSPHORYLATES_TARGETS_IN_THE_CYTOSOL
BP	REACTOME_AKT_PHOSPHORYLATES_...2	SET	9	0.21775	0.0048897	0.23207	0.17406	REACTOME_AKT_PHOSPHORYLATES_TARGETS_IN_THE_NUCLEUS
BP	REACTOME_ALK_MUTANTS_BIND_TK...	SET	12	-0.24952	-0.0064695	0.2825	0.81145	REACTOME_ALK_MUTANTS_BIND_TKIS
BP	REACTOME_ALPHA_DEFENSINS	SET	9	-0.047771	-0.0010727	0.44407	0.54283	REACTOME_ALPHA_DEFENSINS
BP	REACTOME_ALPHA_LINOLENIC_OME...	SET	12	0.27931	0.0072417	0.27801	0.15754	REACTOME_ALPHA_LINOLENIC_OMEGA3_AND_LINOLEIC_OMEGA6_ACID_METABOLISM
BP	REACTOME_ALPHA_OXIDATION_OF_...	SET	6	0.03117	0.00057155	0.30124	0.4588	REACTOME_ALPHA_OXIDATION_OF_PHYTANATE
BP	REACTOME_ALPHA_PROTEIN_KINAS...	SET	10	0.27088	0.0064118	0.28201	0.1684	REACTOME_ALPHA_PROTEIN_KINASE_1_SIGNALING_PATHWAY
BP	REACTOME_ALTERNATIVE_COMPLEM...	SET	3	-0.59592	-0.0077273	0.65938	0.81693	REACTOME_ALTERNATIVE_COMPLEMENT_ACTIVATION
BP	REACTOME_AMINE_LIGAND_BINDIN...	SET	38	-0.078343	-0.003612	0.16394	0.68363	REACTOME_AMINE_LIGAND_BINDING_RECEPTORS
BP	REACTOME_AMINO_ACIDS_REGULAT...	SET	52	0.01804	0.00097256	0.12254	0.44148	REACTOME_AMINO_ACIDS_REGULATE_MTORC1
BP	REACTOME_AMINO_ACID_CONJUGAT...	SET	8	-0.0895	-0.0018949	0.43296	0.58188	REACTOME_AMINO_ACID_CONJUGATION
BP	REACTOME_AMINO_ACID_TRANSPOR...	SET	29	-0.30009	-0.01209	0.16411	0.96626	REACTOME_AMINO_ACID_TRANSPORT_ACROSS_THE_PLASMA_MEMBRANE
BP	REACTOME_AMPK_INHIBITS_CHREB...	SET	8	-0.23637	-0.0050044	0.35953	0.74455	REACTOME_AMPK_INHIBITS_CHREBP_TRANSCRIPTIONAL_ACTIVATION_ACTIVITY
BP	REACTOME_AMYLOID_FIBER_FORMA...	SET	62	0.17811	0.010482	0.12478	0.076738	REACTOME_AMYLOID_FIBER_FORMATION
BP	REACTOME_ANCHORING_FIBRIL_FO...	SET	13	-0.24759	-0.0066813	0.28313	0.80907	REACTOME_ANCHORING_FIBRIL_FORMATION
BP	REACTOME_ANCHORING_OF_THE_BA...	SET	93	0.031112	0.0022405	0.091209	0.36652	REACTOME_ANCHORING_OF_THE_BASAL_BODY_TO_THE_PLASMA_MEMBRANE
BP	REACTOME_ANDROGEN_BIOSYNTHES...	SET	10	0.056269	0.0013319	0.26802	0.41686	REACTOME_ANDROGEN_BIOSYNTHESIS
BP	REACTOME_ANTIGEN_ACTIVATES_B...	SET	25	-0.24308	-0.0090933	0.18077	0.91062	REACTOME_ANTIGEN_ACTIVATES_B_CELL_RECEPTOR_BCR_LEADING_TO_GENERATION_OF_SECOND_MESSENGERS
BP	REACTOME_ANTIGEN_PRESENTATIO...	SET	19	0.21432	0.0069907	0.19689	0.13819	REACTOME_ANTIGEN_PRESENTATION_FOLDING_ASSEMBLY_AND_PEPTIDE_LOADING_OF_CLASS_I_MHC
BP	REACTOME_ANTIGEN_PROCESSING_...1	SET	87	0.053097	0.003699	0.098626	0.29516	REACTOME_ANTIGEN_PROCESSING_CROSS_PRESENTATION
BP	REACTOME_ANTIGEN_PROCESSING_...2	SET	291	0.05017	0.0063553	0.051957	0.16713	REACTOME_ANTIGEN_PROCESSING_UBIQUITINATION_PROTEASOME_DEGRADATION
BP	REACTOME_ANTIMICROBIAL_PEPTI...	SET	83	-0.02394	-0.0016292	0.11411	0.58309	REACTOME_ANTIMICROBIAL_PEPTIDES
BP	REACTOME_ANTIVIRAL_MECHANISM...	SET	79	-0.038421	-0.0025511	0.10161	0.64733	REACTOME_ANTIVIRAL_MECHANISM_BY_IFN_STIMULATED_GENES
BP	REACTOME_ANTI_INFLAMMATORY_R...	SET	73	-0.0018866	-0.00012044	0.10926	0.50689	REACTOME_ANTI_INFLAMMATORY_RESPONSE_FAVOURING_LEISHMANIA_PARASITE_INFECTION
BP	REACTOME_APC_CDC20_MEDIATED_...	SET	26	0.00075357	2.8748e-05	0.16783	0.49821	REACTOME_APC_CDC20_MEDIATED_DEGRADATION_OF_NEK2A
BP	REACTOME_APC_C_CDC20_MEDIATE...	SET	24	0.045662	0.0016737	0.1728	0.3958	REACTOME_APC_C_CDC20_MEDIATED_DEGRADATION_OF_CYCLIN_B
BP	REACTOME_APC_C_CDH1_MEDIATED...	SET	70	0.07818	0.0048877	0.10298	0.22388	REACTOME_APC_C_CDH1_MEDIATED_DEGRADATION_OF_CDC20_AND_OTHER_APC_C_CDH1_TARGETED_PROTEINS_IN_LATE_MITOSIS_EARLY_G1
BP	REACTOME_APC_C_MEDIATED_DEGR...	SET	84	0.071331	0.0048832	0.097228	0.23159	REACTOME_APC_C_MEDIATED_DEGRADATION_OF_CELL_CYCLE_PROTEINS
BP	REACTOME_APEX1_INDEPENDENT_R...	SET	7	0.09782	0.0019373	0.35566	0.39165	REACTOME_APEX1_INDEPENDENT_RESOLUTION_OF_AP_SITES_VIA_THE_SINGLE_NUCLEOTIDE_REPLACEMENT_PATHWAY
BP	REACTOME_APOBEC3G_MEDIATED_R...	SET	4	-0.014445	-0.00021628	0.56411	0.51021	REACTOME_APOBEC3G_MEDIATED_RESISTANCE_TO_HIV_1_INFECTION
BP	REACTOME_APOPTOSIS	SET	164	0.075751	0.0072297	0.068028	0.13275	REACTOME_APOPTOSIS
BP	REACTOME_APOPTOSIS_INDUCED_D...	SET	8	0.21399	0.0045305	0.25153	0.19746	REACTOME_APOPTOSIS_INDUCED_DNA_FRAGMENTATION
BP	REACTOME_APOPTOTIC_CLEAVAGE_...1	SET	35	0.19176	0.0084854	0.16195	0.11821	REACTOME_APOPTOTIC_CLEAVAGE_OF_CELLULAR_PROTEINS
BP	REACTOME_APOPTOTIC_CLEAVAGE_...2	SET	11	0.44489	0.011044	0.2925	0.064142	REACTOME_APOPTOTIC_CLEAVAGE_OF_CELL_ADHESION_PROTEINS
BP	REACTOME_APOPTOTIC_EXECUTION...	SET	44	0.16377	0.0081236	0.13654	0.11518	REACTOME_APOPTOTIC_EXECUTION_PHASE
BP	REACTOME_APOPTOTIC_FACTOR_ME...	SET	18	-0.030194	-0.00095862	0.19196	0.56249	REACTOME_APOPTOTIC_FACTOR_MEDIATED_RESPONSE
BP	REACTOME_AQUAPORIN_MEDIATED_...	SET	51	-0.058579	-0.0031277	0.13377	0.66927	REACTOME_AQUAPORIN_MEDIATED_TRANSPORT
BP	REACTOME_ARACHIDONATE_PRODUC...	SET	5	-0.00071851	-1.2027e-05	0.35459	0.50081	REACTOME_ARACHIDONATE_PRODUCTION_FROM_DAG
BP	REACTOME_ARACHIDONIC_ACID_ME...	SET	56	-0.055511	-0.0031053	0.12478	0.67179	REACTOME_ARACHIDONIC_ACID_METABOLISM
BP	REACTOME_ARMS_MEDIATED_ACTIV...	SET	7	0.52342	0.010367	0.32511	0.05371	REACTOME_ARMS_MEDIATED_ACTIVATION
BP	REACTOME_ARYL_HYDROCARBON_RE...	SET	6	0.24528	0.0044976	0.39097	0.26521	REACTOME_ARYL_HYDROCARBON_RECEPTOR_SIGNALLING
BP	REACTOME_ASPARAGINE_N_LINKED...	SET	294	0.11816	0.015044	0.054025	0.014372	REACTOME_ASPARAGINE_N_LINKED_GLYCOSYLATION
BP	REACTOME_ASPARTATE_AND_ASPAR...	SET	11	-0.42088	-0.010448	0.28148	0.93256	REACTOME_ASPARTATE_AND_ASPARAGINE_METABOLISM
BP	REACTOME_ASPIRIN_ADME	SET	41	-0.1084	-0.0051906	0.17362	0.73379	REACTOME_ASPIRIN_ADME
BP	REACTOME_ASSEMBLY_AND_CELL_S...	SET	38	-0.025108	-0.0011576	0.14943	0.56672	REACTOME_ASSEMBLY_AND_CELL_SURFACE_PRESENTATION_OF_NMDA_RECEPTORS
BP	REACTOME_ASSEMBLY_OF_ACTIVE_...	SET	17	-0.11836	-0.0036519	0.21875	0.70576	REACTOME_ASSEMBLY_OF_ACTIVE_LPL_AND_LIPC_LIPASE_COMPLEXES
BP	REACTOME_ASSEMBLY_OF_COLLAGE...	SET	58	-0.29152	-0.016596	0.12638	0.98946	REACTOME_ASSEMBLY_OF_COLLAGEN_FIBRILS_AND_OTHER_MULTIMERIC_STRUCTURES
BP	REACTOME_ASSEMBLY_OF_THE_HIV...	SET	16	0.31266	0.0093593	0.22321	0.080656	REACTOME_ASSEMBLY_OF_THE_HIV_VIRION
BP	REACTOME_ASSEMBLY_OF_THE_ORC...	SET	22	-0.082349	-0.0028901	0.21202	0.65113	REACTOME_ASSEMBLY_OF_THE_ORC_COMPLEX_AT_THE_ORIGIN_OF_REPLICATION
BP	REACTOME_ASSOCIATION_OF_TRIC...	SET	37	-0.26303	-0.011967	0.1573	0.95275	REACTOME_ASSOCIATION_OF_TRIC_CCT_WITH_TARGET_PROTEINS_DURING_BIOSYNTHESIS
BP	REACTOME_ASYMMETRIC_LOCALIZA...	SET	60	0.090244	0.0052249	0.11594	0.21819	REACTOME_ASYMMETRIC_LOCALIZATION_OF_PCP_PROTEINS
BP	REACTOME_ATF4_ACTIVATES_GENE...	SET	27	-0.16357	-0.0063586	0.19477	0.79948	REACTOME_ATF4_ACTIVATES_GENES_IN_RESPONSE_TO_ENDOPLASMIC_RETICULUM_STRESS
BP	REACTOME_ATF6_ATF6_ALPHA_ACT...1	SET	11	-0.23462	-0.0058244	0.36804	0.7381	REACTOME_ATF6_ATF6_ALPHA_ACTIVATES_CHAPERONES
BP	REACTOME_ATF6_ATF6_ALPHA_ACT...2	SET	10	-0.35688	-0.0084474	0.3946	0.81711	REACTOME_ATF6_ATF6_ALPHA_ACTIVATES_CHAPERONE_GENES
BP	REACTOME_ATORVASTATIN_ADME	SET	8	-0.2344	-0.0049628	0.38363	0.7294	REACTOME_ATORVASTATIN_ADME
BP	REACTOME_ATTACHMENT_AND_ENTRY	SET	16	0.41425	0.012401	0.25582	0.052702	REACTOME_ATTACHMENT_AND_ENTRY
BP	REACTOME_ATTACHMENT_OF_GPI_A...	SET	7	0.0078233	0.00015494	0.31566	0.49011	REACTOME_ATTACHMENT_OF_GPI_ANCHOR_TO_UPAR
BP	REACTOME_ATTENUATION_PHASE	SET	24	-0.24578	-0.009009	0.18348	0.9098	REACTOME_ATTENUATION_PHASE
BP	REACTOME_AUF1_HNRNP_D0_BINDS...	SET	50	0.13188	0.0069721	0.12481	0.14535	REACTOME_AUF1_HNRNP_D0_BINDS_AND_DESTABILIZES_MRNA
BP	REACTOME_AURKA_ACTIVATION_BY...	SET	68	0.11622	0.0071619	0.10272	0.12894	REACTOME_AURKA_ACTIVATION_BY_TPX2
BP	REACTOME_AUTOPHAGY	SET	140	0.19763	0.017439	0.079326	0.0063688	REACTOME_AUTOPHAGY
BP	REACTOME_AZATHIOPRINE_ADME	SET	21	-0.07338	-0.0025162	0.192	0.64883	REACTOME_AZATHIOPRINE_ADME
BP	REACTOME_A_TETRASACCHARIDE_L...	SET	23	0.10842	0.0038906	0.20213	0.29585	REACTOME_A_TETRASACCHARIDE_LINKER_SEQUENCE_IS_REQUIRED_FOR_GAG_SYNTHESIS
BP	REACTOME_BASE_EXCISION_REPAIR	SET	54	-0.013445	-0.0007386	0.12431	0.54306	REACTOME_BASE_EXCISION_REPAIR
BP	REACTOME_BASE_EXCISION_REPAI...	SET	26	0.067866	0.002589	0.17938	0.35259	REACTOME_BASE_EXCISION_REPAIR_AP_SITE_FORMATION
BP	REACTOME_BASIGIN_INTERACTIONS	SET	24	0.13538	0.0049622	0.16984	0.2127	REACTOME_BASIGIN_INTERACTIONS
BP	REACTOME_BBSOME_MEDIATED_CAR...	SET	22	0.00037089	1.3017e-05	0.17774	0.49917	REACTOME_BBSOME_MEDIATED_CARGO_TARGETING_TO_CILIUM
BP	REACTOME_BETA_CATENIN_INDEPE...	SET	141	0.039993	0.0035415	0.078101	0.30431	REACTOME_BETA_CATENIN_INDEPENDENT_WNT_SIGNALING
BP	REACTOME_BETA_CATENIN_PHOSPH...	SET	16	0.43248	0.012946	0.25125	0.042608	REACTOME_BETA_CATENIN_PHOSPHORYLATION_CASCADE
BP	REACTOME_BETA_DEFENSINS	SET	32	-0.009093	-0.00038477	0.22709	0.51597	REACTOME_BETA_DEFENSINS
BP	REACTOME_BETA_OXIDATION_OF_B...	SET	5	-0.27812	-0.0046556	0.39474	0.75946	REACTOME_BETA_OXIDATION_OF_BUTANOYL_COA_TO_ACETYL_COA
BP	REACTOME_BETA_OXIDATION_OF_D...	SET	6	0.42108	0.0077212	0.42191	0.15914	REACTOME_BETA_OXIDATION_OF_DECANOYL_COA_TO_OCTANOYL_COA_COA
BP	REACTOME_BETA_OXIDATION_OF_H...	SET	5	0.036503	0.00061104	0.47027	0.46907	REACTOME_BETA_OXIDATION_OF_HEXANOYL_COA_TO_BUTANOYL_COA
BP	REACTOME_BETA_OXIDATION_OF_L...	SET	5	-0.52672	-0.008817	0.42235	0.89381	REACTOME_BETA_OXIDATION_OF_LAUROYL_COA_TO_DECANOYL_COA_COA
BP	REACTOME_BETA_OXIDATION_OF_O...	SET	5	0.41798	0.0069967	0.43809	0.17003	REACTOME_BETA_OXIDATION_OF_OCTANOYL_COA_TO_HEXANOYL_COA
BP	REACTOME_BETA_OXIDATION_OF_P...	SET	9	0.19594	0.0044	0.32145	0.27108	REACTOME_BETA_OXIDATION_OF_PRISTANOYL_COA
BP	REACTOME_BETA_OXIDATION_OF_V...	SET	10	0.13064	0.0030921	0.27311	0.31621	REACTOME_BETA_OXIDATION_OF_VERY_LONG_CHAIN_FATTY_ACIDS
BP	REACTOME_BH3_ONLY_PROTEINS_A...	SET	9	-0.019983	-0.00044873	0.32393	0.52459	REACTOME_BH3_ONLY_PROTEINS_ASSOCIATE_WITH_AND_INACTIVATE_ANTI_APOPTOTIC_BCL_2_MEMBERS
BP	REACTOME_BICARBONATE_TRANSPO...	SET	10	0.28274	0.0066924	0.2863	0.16169	REACTOME_BICARBONATE_TRANSPORTERS
BP	REACTOME_BILE_ACID_AND_BILE_...	SET	45	0.15072	0.0075604	0.14956	0.1568	REACTOME_BILE_ACID_AND_BILE_SALT_METABOLISM
BP	REACTOME_BINDING_AND_UPTAKE_...	SET	41	-0.2	-0.0095772	0.1493	0.90979	REACTOME_BINDING_AND_UPTAKE_OF_LIGANDS_BY_SCAVENGER_RECEPTORS
BP	REACTOME_BINDING_OF_TCF_LEF_...	SET	8	0.31355	0.0066386	0.36355	0.19422	REACTOME_BINDING_OF_TCF_LEF_CTNNB1_TO_TARGET_GENE_PROMOTERS
BP	REACTOME_BIOLOGICAL_OXIDATIO...	SET	209	-0.036034	-0.0038774	0.067522	0.70321	REACTOME_BIOLOGICAL_OXIDATIONS
BP	REACTOME_BIOSYNTHESIS_OF_EPA...	SET	6	-0.65251	-0.011965	0.35819	0.96574	REACTOME_BIOSYNTHESIS_OF_EPA_DERIVED_SPMS
BP	REACTOME_BIOSYNTHESIS_OF_MAR...1	SET	8	-0.17877	-0.0037849	0.29529	0.72754	REACTOME_BIOSYNTHESIS_OF_MARESINS
BP	REACTOME_BIOSYNTHESIS_OF_MAR...2	SET	6	-0.43379	-0.0079543	0.32829	0.9068	REACTOME_BIOSYNTHESIS_OF_MARESIN_LIKE_SPMS
BP	REACTOME_BIOSYNTHESIS_OF_SPE...	SET	19	-0.23183	-0.0075619	0.19077	0.88785	REACTOME_BIOSYNTHESIS_OF_SPECIALIZED_PRORESOLVING_MEDIATORS_SPMS
BP	REACTOME_BIOSYNTHESIS_OF_THE...	SET	75	0.072196	0.0046714	0.1055	0.2469	REACTOME_BIOSYNTHESIS_OF_THE_N_GLYCAN_PRECURSOR_DOLICHOL_LIPID_LINKED_OLIGOSACCHARIDE_LLO_AND_TRANSFER_TO_A_NASCENT_PROTEIN
BP	REACTOME_BIOTIN_TRANSPORT_AN...	SET	9	-0.035367	-0.00079419	0.2885	0.54878	REACTOME_BIOTIN_TRANSPORT_AND_METABOLISM
BP	REACTOME_BLOOD_GROUP_SYSTEMS...	SET	20	0.0028614	9.5755e-05	0.21909	0.49479	REACTOME_BLOOD_GROUP_SYSTEMS_BIOSYNTHESIS
BP	REACTOME_BMAL1_CLOCK_NPAS2_A...	SET	26	-0.033589	-0.0012814	0.19765	0.56747	REACTOME_BMAL1_CLOCK_NPAS2_ACTIVATES_CIRCADIAN_GENE_EXPRESSION
BP	REACTOME_BRANCHED_CHAIN_AMIN...	SET	20	-0.22957	-0.0076825	0.20453	0.86915	REACTOME_BRANCHED_CHAIN_AMINO_ACID_CATABOLISM
BP	REACTOME_BUDDING_AND_MATURAT...	SET	28	0.23447	0.0092819	0.1828	0.099822	REACTOME_BUDDING_AND_MATURATION_OF_HIV_VIRION
BP	REACTOME_BUTYRATE_RESPONSE_F...	SET	16	0.16114	0.0048238	0.22109	0.23305	REACTOME_BUTYRATE_RESPONSE_FACTOR_1_BRF1_BINDS_AND_DESTABILIZES_MRNA
BP	REACTOME_BUTYROPHILIN_BTN_FA...	SET	5	0.13765	0.0023041	0.36346	0.35245	REACTOME_BUTYROPHILIN_BTN_FAMILY_INTERACTIONS
BP	REACTOME_B_WICH_COMPLEX_POSI...	SET	43	0.12927	0.0063393	0.14728	0.19004	REACTOME_B_WICH_COMPLEX_POSITIVELY_REGULATES_RRNA_EXPRESSION
BP	REACTOME_CA2_ACTIVATED_K_CHA...	SET	9	0.34056	0.0076476	0.2993	0.1276	REACTOME_CA2_ACTIVATED_K_CHANNELS
BP	REACTOME_CA2_PATHWAY	SET	61	-0.037417	-0.0021843	0.12449	0.61813	REACTOME_CA2_PATHWAY
BP	REACTOME_CALCINEURIN_ACTIVAT...	SET	9	0.05374	0.0012068	0.3045	0.42996	REACTOME_CALCINEURIN_ACTIVATES_NFAT
BP	REACTOME_CALCITONIN_LIKE_LIG...	SET	10	-0.19519	-0.0046201	0.26737	0.76731	REACTOME_CALCITONIN_LIKE_LIGAND_RECEPTORS
BP	REACTOME_CALNEXIN_CALRETICUL...	SET	25	0.30649	0.011466	0.17242	0.037745	REACTOME_CALNEXIN_CALRETICULIN_CYCLE
BP	REACTOME_CAMK_IV_MEDIATED_PH...	SET	10	-0.10711	-0.0025352	0.23727	0.67415	REACTOME_CAMK_IV_MEDIATED_PHOSPHORYLATION_OF_CREB
BP	REACTOME_CARBOXYTERMINAL_POS...	SET	42	0.018641	0.00090342	0.14078	0.44733	REACTOME_CARBOXYTERMINAL_POST_TRANSLATIONAL_MODIFICATIONS_OF_TUBULIN
BP	REACTOME_CARDIAC_CONDUCTION	SET	123	0.016158	0.001337	0.086593	0.42599	REACTOME_CARDIAC_CONDUCTION
BP	REACTOME_CARGO_CONCENTRATION...	SET	31	0.24048	0.010016	0.17421	0.083745	REACTOME_CARGO_CONCENTRATION_IN_THE_ER
BP	REACTOME_CARGO_RECOGNITION_F...	SET	98	-0.030162	-0.0022294	0.094467	0.62524	REACTOME_CARGO_RECOGNITION_FOR_CLATHRIN_MEDIATED_ENDOCYTOSIS
BP	REACTOME_CARGO_TRAFFICKING_T...	SET	48	-0.076094	-0.0039418	0.1167	0.74281	REACTOME_CARGO_TRAFFICKING_TO_THE_PERICILIARY_MEMBRANE
BP	REACTOME_CARNITINE_METABOLISM	SET	12	-0.14957	-0.0038779	0.24844	0.72642	REACTOME_CARNITINE_METABOLISM
BP	REACTOME_CASPASE_ACTIVATION_...1	SET	16	-0.11531	-0.0034519	0.20843	0.70995	REACTOME_CASPASE_ACTIVATION_VIA_DEATH_RECEPTORS_IN_THE_PRESENCE_OF_LIGAND
BP	REACTOME_CASPASE_ACTIVATION_...2	SET	9	-0.093361	-0.0020965	0.32049	0.61459	REACTOME_CASPASE_ACTIVATION_VIA_DEPENDENCE_RECEPTORS_IN_THE_ABSENCE_OF_LIGAND
BP	REACTOME_CASPASE_ACTIVATION_...3	SET	25	-0.10876	-0.0040687	0.17471	0.7332	REACTOME_CASPASE_ACTIVATION_VIA_EXTRINSIC_APOPTOTIC_SIGNALLING_PATHWAY
BP	REACTOME_CASPASE_MEDIATED_CL...	SET	12	-0.21002	-0.0054452	0.23268	0.81662	REACTOME_CASPASE_MEDIATED_CLEAVAGE_OF_CYTOSKELETAL_PROTEINS
BP	REACTOME_CATION_COUPLED_CHLO...	SET	7	-0.096273	-0.0019067	0.32727	0.61568	REACTOME_CATION_COUPLED_CHLORIDE_COTRANSPORTERS
BP	REACTOME_CA_DEPENDENT_EVENTS	SET	36	0.024916	0.0011182	0.15282	0.43524	REACTOME_CA_DEPENDENT_EVENTS
BP	REACTOME_CD163_MEDIATING_AN_...	SET	8	0.42505	0.0089991	0.30325	0.080524	REACTOME_CD163_MEDIATING_AN_ANTI_INFLAMMATORY_RESPONSE
BP	REACTOME_CD209_DC_SIGN_SIGNA...	SET	20	0.25116	0.0084049	0.19026	0.093421	REACTOME_CD209_DC_SIGN_SIGNALING
BP	REACTOME_CD22_MEDIATED_BCR_R...	SET	4	-0.46434	-0.0069523	0.37532	0.89198	REACTOME_CD22_MEDIATED_BCR_REGULATION
BP	REACTOME_CD28_CO_STIMULATION	SET	31	-0.17571	-0.0073183	0.15861	0.86601	REACTOME_CD28_CO_STIMULATION
BP	REACTOME_CD28_DEPENDENT_PI3K...	SET	21	-0.16136	-0.0055331	0.1914	0.8004	REACTOME_CD28_DEPENDENT_PI3K_AKT_SIGNALING
BP	REACTOME_CD28_DEPENDENT_VAV1...	SET	11	-0.023839	-0.00059179	0.25497	0.53725	REACTOME_CD28_DEPENDENT_VAV1_PATHWAY
BP	REACTOME_CDC42_GTPASE_CYCLE	SET	142	0.053487	0.0047531	0.080546	0.25333	REACTOME_CDC42_GTPASE_CYCLE
BP	REACTOME_CDC6_ASSOCIATION_WI...	SET	8	-0.42279	-0.0089514	0.32076	0.90625	REACTOME_CDC6_ASSOCIATION_WITH_THE_ORC_ORIGIN_COMPLEX
BP	REACTOME_CELLULAR_HEXOSE_TRA...	SET	19	-0.29474	-0.0096138	0.19667	0.933	REACTOME_CELLULAR_HEXOSE_TRANSPORT
BP	REACTOME_CELLULAR_RESPONSES_...	SET	713	0.070294	0.01377	0.035569	0.024072	REACTOME_CELLULAR_RESPONSES_TO_STIMULI
BP	REACTOME_CELLULAR_RESPONSE_T...1	SET	180	0.12023	0.012016	0.066545	0.035414	REACTOME_CELLULAR_RESPONSE_TO_CHEMICAL_STRESS
BP	REACTOME_CELLULAR_RESPONSE_T...2	SET	95	-0.07433	-0.0054098	0.095259	0.78238	REACTOME_CELLULAR_RESPONSE_TO_HEAT_STRESS
BP	REACTOME_CELLULAR_RESPONSE_T...3	SET	71	0.046332	0.0029172	0.10556	0.33036	REACTOME_CELLULAR_RESPONSE_TO_HYPOXIA
BP	REACTOME_CELLULAR_RESPONSE_T...4	SET	145	0.074224	0.0066646	0.077415	0.16884	REACTOME_CELLULAR_RESPONSE_TO_STARVATION
BP	REACTOME_CELLULAR_SENESCENCE	SET	138	0.15309	0.013413	0.080486	0.028586	REACTOME_CELLULAR_SENESCENCE
BP	REACTOME_CELL_CELL_COMMUNICA...	SET	124	-0.033473	-0.002781	0.084181	0.65455	REACTOME_CELL_CELL_COMMUNICATION
BP	REACTOME_CELL_CELL_JUNCTION_...	SET	64	-0.051233	-0.0030632	0.12245	0.66217	REACTOME_CELL_CELL_JUNCTION_ORGANIZATION
BP	REACTOME_CELL_CYCLE	SET	613	0.019988	0.003641	0.037324	0.29615	REACTOME_CELL_CYCLE
BP	REACTOME_CELL_CYCLE_CHECKPOI...	SET	254	0.03724	0.0044119	0.056703	0.25568	REACTOME_CELL_CYCLE_CHECKPOINTS
BP	REACTOME_CELL_CYCLE_MITOTIC	SET	488	0.040765	0.0066496	0.040886	0.15938	REACTOME_CELL_CYCLE_MITOTIC
BP	REACTOME_CELL_DEATH_SIGNALLI...	SET	69	0.16556	0.010276	0.11157	0.068924	REACTOME_CELL_DEATH_SIGNALLING_VIA_NRAGE_NRIF_AND_NADE
BP	REACTOME_CELL_EXTRACELLULAR_...	SET	16	-0.030292	-0.0009068	0.21465	0.55611	REACTOME_CELL_EXTRACELLULAR_MATRIX_INTERACTIONS
BP	REACTOME_CELL_JUNCTION_ORGAN...	SET	89	-0.057817	-0.0040736	0.098844	0.7207	REACTOME_CELL_JUNCTION_ORGANIZATION
BP	REACTOME_CELL_SURFACE_INTERA...	SET	129	0.13403	0.011356	0.078748	0.044392	REACTOME_CELL_SURFACE_INTERACTIONS_AT_THE_VASCULAR_WALL
BP	REACTOME_CGMP_EFFECTS	SET	16	0.39161	0.011723	0.24979	0.058476	REACTOME_CGMP_EFFECTS
BP	REACTOME_CHAPERONE_MEDIATED_...	SET	20	0.31676	0.0106	0.2051	0.061254	REACTOME_CHAPERONE_MEDIATED_AUTOPHAGY
BP	REACTOME_CHEMOKINE_RECEPTORS...	SET	51	0.1663	0.0088792	0.1562	0.14352	REACTOME_CHEMOKINE_RECEPTORS_BIND_CHEMOKINES
BP	REACTOME_CHK1_CHK2_CDS1_MEDI...	SET	13	0.017312	0.00046717	0.22995	0.46999	REACTOME_CHK1_CHK2_CDS1_MEDIATED_INACTIVATION_OF_CYCLIN_B_CDK1_COMPLEX
BP	REACTOME_CHL1_INTERACTIONS	SET	9	0.36754	0.0082533	0.34755	0.14514	REACTOME_CHL1_INTERACTIONS
BP	REACTOME_CHOLESTEROL_BIOSYNT...	SET	25	0.36846	0.013784	0.1748	0.017528	REACTOME_CHOLESTEROL_BIOSYNTHESIS
BP	REACTOME_CHOLINE_CATABOLISM	SET	6	-0.071183	-0.0013053	0.36342	0.57764	REACTOME_CHOLINE_CATABOLISM
BP	REACTOME_CHONDROITIN_SULFATE...1	SET	18	-0.10847	-0.0034439	0.20581	0.70092	REACTOME_CHONDROITIN_SULFATE_BIOSYNTHESIS
BP	REACTOME_CHONDROITIN_SULFATE...2	SET	45	0.052726	0.0026448	0.14719	0.36009	REACTOME_CHONDROITIN_SULFATE_DERMATAN_SULFATE_METABOLISM
BP	REACTOME_CHREBP_ACTIVATES_ME...	SET	6	0.21568	0.0039549	0.34988	0.2688	REACTOME_CHREBP_ACTIVATES_METABOLIC_GENE_EXPRESSION
BP	REACTOME_CHROMATIN_MODIFYING...	SET	203	0.063373	0.0067218	0.065545	0.16681	REACTOME_CHROMATIN_MODIFYING_ENZYMES
BP	REACTOME_CHROMOSOME_MAINTENA...	SET	97	-0.10307	-0.0075795	0.090935	0.87147	REACTOME_CHROMOSOME_MAINTENANCE
BP	REACTOME_CHYLOMICRON_ASSEMBLY	SET	10	0.093238	0.0022069	0.36531	0.39928	REACTOME_CHYLOMICRON_ASSEMBLY
BP	REACTOME_CHYLOMICRON_CLEARAN...	SET	5	-0.025593	-0.00042841	0.42117	0.52423	REACTOME_CHYLOMICRON_CLEARANCE
BP	REACTOME_CHYLOMICRON_REMODEL...	SET	9	0.34811	0.0078171	0.41862	0.20283	REACTOME_CHYLOMICRON_REMODELING
BP	REACTOME_CILIUM_ASSEMBLY	SET	190	0.077754	0.0079816	0.063929	0.11195	REACTOME_CILIUM_ASSEMBLY
BP	REACTOME_CIPROFLOXACIN_ADME	SET	5	-0.42258	-0.0070737	0.41217	0.84737	REACTOME_CIPROFLOXACIN_ADME
BP	REACTOME_CIRCADIAN_CLOCK	SET	69	0.14095	0.0087491	0.11283	0.10581	REACTOME_CIRCADIAN_CLOCK
BP	REACTOME_CITRIC_ACID_CYCLE_T...	SET	21	0.12864	0.004411	0.21116	0.2712	REACTOME_CITRIC_ACID_CYCLE_TCA_CYCLE
BP	REACTOME_CLASS_A_1_RHODOPSIN...	SET	302	-0.048824	-0.0062987	0.056645	0.80563	REACTOME_CLASS_A_1_RHODOPSIN_LIKE_RECEPTORS
BP	REACTOME_CLASS_B_2_SECRETIN_...	SET	94	0.033325	0.0024127	0.09751	0.36627	REACTOME_CLASS_B_2_SECRETIN_FAMILY_RECEPTORS
BP	REACTOME_CLASS_C_3_METABOTRO...	SET	37	0.010886	0.00049527	0.20531	0.47886	REACTOME_CLASS_C_3_METABOTROPIC_GLUTAMATE_PHEROMONE_RECEPTORS
BP	REACTOME_CLASS_I_MHC_MEDIATE...	SET	348	0.050222	0.0069457	0.048174	0.1486	REACTOME_CLASS_I_MHC_MEDIATED_ANTIGEN_PROCESSING_PRESENTATION
BP	REACTOME_CLASS_I_PEROXISOMAL...	SET	19	-0.098702	-0.0032195	0.1795	0.70879	REACTOME_CLASS_I_PEROXISOMAL_MEMBRANE_PROTEIN_IMPORT
BP	REACTOME_CLATHRIN_MEDIATED_E...	SET	136	-0.050472	-0.0043901	0.079728	0.73665	REACTOME_CLATHRIN_MEDIATED_ENDOCYTOSIS
BP	REACTOME_CLEC7A_DECTIN_1_IND...	SET	10	-0.25283	-0.0059843	0.28221	0.81483	REACTOME_CLEC7A_DECTIN_1_INDUCES_NFAT_ACTIVATION
BP	REACTOME_CLEC7A_DECTIN_1_SIG...	SET	92	0.040097	0.0028721	0.093118	0.33338	REACTOME_CLEC7A_DECTIN_1_SIGNALING
BP	REACTOME_CLEC7A_INFLAMMASOME...	SET	6	0.11128	0.0020405	0.35306	0.37631	REACTOME_CLEC7A_INFLAMMASOME_PATHWAY
BP	REACTOME_COBALAMIN_CBL_METAB...	SET	7	0.2211	0.0043789	0.46535	0.31735	REACTOME_COBALAMIN_CBL_METABOLISM
BP	REACTOME_COBALAMIN_CBL_VITAM...	SET	22	0.062363	0.0021887	0.20935	0.3829	REACTOME_COBALAMIN_CBL_VITAMIN_B12_TRANSPORT_AND_METABOLISM
BP	REACTOME_COENZYME_A_BIOSYNTH...	SET	8	0.23485	0.0049723	0.30258	0.21884	REACTOME_COENZYME_A_BIOSYNTHESIS
BP	REACTOME_COHESIN_LOADING_ONT...	SET	8	-0.29192	-0.0061806	0.3535	0.79554	REACTOME_COHESIN_LOADING_ONTO_CHROMATIN
BP	REACTOME_COLLAGEN_BIOSYNTHES...	SET	62	-0.50331	-0.02962	0.12071	0.99998	REACTOME_COLLAGEN_BIOSYNTHESIS_AND_MODIFYING_ENZYMES
BP	REACTOME_COLLAGEN_CHAIN_TRIM...	SET	40	-0.51286	-0.024258	0.15507	0.99953	REACTOME_COLLAGEN_CHAIN_TRIMERIZATION
BP	REACTOME_COLLAGEN_DEGRADATION	SET	58	-0.2443	-0.013907	0.11912	0.97985	REACTOME_COLLAGEN_DEGRADATION
BP	REACTOME_COLLAGEN_FORMATION	SET	85	-0.37025	-0.025496	0.10297	0.99984	REACTOME_COLLAGEN_FORMATION
BP	REACTOME_COMMON_PATHWAY_OF_F...	SET	20	0.11994	0.0040139	0.16695	0.23624	REACTOME_COMMON_PATHWAY_OF_FIBRIN_CLOT_FORMATION
BP	REACTOME_COMPLEMENT_CASCADE	SET	49	-0.041978	-0.002197	0.1411	0.61696	REACTOME_COMPLEMENT_CASCADE
BP	REACTOME_COMPLEX_I_BIOGENESIS	SET	49	-0.023066	-0.0012072	0.13927	0.56577	REACTOME_COMPLEX_I_BIOGENESIS
BP	REACTOME_CONDENSATION_OF_PRO...1	SET	10	0.37985	0.0089909	0.34322	0.13421	REACTOME_CONDENSATION_OF_PROMETAPHASE_CHROMOSOMES
BP	REACTOME_CONDENSATION_OF_PRO...2	SET	26	0.10938	0.0041728	0.21144	0.30248	REACTOME_CONDENSATION_OF_PROPHASE_CHROMOSOMES
BP	REACTOME_CONJUGATION_OF_BENZ...	SET	6	-0.10391	-0.0019054	0.47633	0.58634	REACTOME_CONJUGATION_OF_BENZOATE_WITH_GLYCINE
BP	REACTOME_CONSTITUTIVE_SIGNAL...1	SET	77	-0.067251	-0.0044088	0.10637	0.73637	REACTOME_CONSTITUTIVE_SIGNALING_BY_ABERRANT_PI3K_IN_CANCER
BP	REACTOME_CONSTITUTIVE_SIGNAL...2	SET	25	0.17202	0.0064351	0.17878	0.16799	REACTOME_CONSTITUTIVE_SIGNALING_BY_AKT1_E17K_IN_CANCER
BP	REACTOME_CONSTITUTIVE_SIGNAL...3	SET	15	-0.070631	-0.0020473	0.23404	0.61859	REACTOME_CONSTITUTIVE_SIGNALING_BY_EGFRVIII
BP	REACTOME_CONSTITUTIVE_SIGNAL...4	SET	19	0.076445	0.0024935	0.2014	0.35214	REACTOME_CONSTITUTIVE_SIGNALING_BY_LIGAND_RESPONSIVE_EGFR_CANCER_VARIANTS
BP	REACTOME_CONSTITUTIVE_SIGNAL...5	SET	11	0.19205	0.0047675	0.2703	0.2387	REACTOME_CONSTITUTIVE_SIGNALING_BY_OVEREXPRESSED_ERBB2
BP	REACTOME_CONVERSION_FROM_APC...	SET	20	-0.12842	-0.0042976	0.19251	0.74764	REACTOME_CONVERSION_FROM_APC_C_CDC20_TO_APC_C_CDH1_IN_LATE_ANAPHASE
BP	REACTOME_COOPERATION_OF_PDCL...	SET	37	-0.034606	-0.0015744	0.15196	0.59007	REACTOME_COOPERATION_OF_PDCL_PHLP1_AND_TRIC_CCT_IN_G_PROTEIN_BETA_FOLDING
BP	REACTOME_COOPERATION_OF_PREF...	SET	30	-0.057792	-0.002368	0.18328	0.62374	REACTOME_COOPERATION_OF_PREFOLDIN_AND_TRIC_CCT_IN_ACTIN_AND_TUBULIN_FOLDING
BP	REACTOME_COPII_MEDIATED_VESI...	SET	65	0.13513	0.0081417	0.12048	0.13103	REACTOME_COPII_MEDIATED_VESICLE_TRANSPORT
BP	REACTOME_COPI_DEPENDENT_GOLG...	SET	94	0.057238	0.0041439	0.091145	0.26501	REACTOME_COPI_DEPENDENT_GOLGI_TO_ER_RETROGRADE_TRAFFIC
BP	REACTOME_COPI_INDEPENDENT_GO...	SET	50	0.0036783	0.00019446	0.1321	0.48889	REACTOME_COPI_INDEPENDENT_GOLGI_TO_ER_RETROGRADE_TRAFFIC
BP	REACTOME_COPI_MEDIATED_ANTER...	SET	99	0.12135	0.0090149	0.089808	0.088326	REACTOME_COPI_MEDIATED_ANTEROGRADE_TRANSPORT
BP	REACTOME_COSTIMULATION_BY_TH...	SET	55	0.019473	0.0010796	0.12267	0.43694	REACTOME_COSTIMULATION_BY_THE_CD28_FAMILY
BP	REACTOME_CREATINE_METABOLISM	SET	10	0.19834	0.0046946	0.28313	0.24181	REACTOME_CREATINE_METABOLISM
BP	REACTOME_CREATION_OF_C4_AND_...	SET	12	-0.082914	-0.0021498	0.3531	0.59282	REACTOME_CREATION_OF_C4_AND_C2_ACTIVATORS
BP	REACTOME_CREB1_PHOSPHORYLATI...1	SET	24	-0.025468	-0.00093354	0.17216	0.5588	REACTOME_CREB1_PHOSPHORYLATION_THROUGH_NMDA_RECEPTOR_MEDIATED_ACTIVATION_OF_RAS_SIGNALING
BP	REACTOME_CREB1_PHOSPHORYLATI...2	SET	11	-0.41016	-0.010182	0.27907	0.92917	REACTOME_CREB1_PHOSPHORYLATION_THROUGH_THE_ACTIVATION_OF_ADENYLATE_CYCLASE
BP	REACTOME_CREB1_PHOSPHORYLATI...3	SET	8	0.062874	0.0013312	0.25481	0.40255	REACTOME_CREB1_PHOSPHORYLATION_THROUGH_THE_ACTIVATION_OF_CAMKII_CAMKK_CAMKIV_CASCASDE
BP	REACTOME_CREB3_FACTORS_ACTIV...	SET	8	0.13875	0.0029375	0.29805	0.32079	REACTOME_CREB3_FACTORS_ACTIVATE_GENES
BP	REACTOME_CREB_PHOSPHORYLATION	SET	6	0.69313	0.01271	0.29277	0.0089615	REACTOME_CREB_PHOSPHORYLATION
BP	REACTOME_CRISTAE_FORMATION	SET	27	0.11357	0.004415	0.1645	0.24498	REACTOME_CRISTAE_FORMATION
BP	REACTOME_CRMPS_IN_SEMA3A_SIG...	SET	15	-0.059358	-0.0017205	0.24583	0.5954	REACTOME_CRMPS_IN_SEMA3A_SIGNALING
BP	REACTOME_CROSSLINKING_OF_COL...	SET	16	-0.22364	-0.0066946	0.2552	0.80957	REACTOME_CROSSLINKING_OF_COLLAGEN_FIBRILS
BP	REACTOME_CROSS_PRESENTATION_...1	SET	7	0.19179	0.0037984	0.3817	0.30767	REACTOME_CROSS_PRESENTATION_OF_PARTICULATE_EXOGENOUS_ANTIGENS_PHAGOSOMES
BP	REACTOME_CROSS_PRESENTATION_...2	SET	44	0.051512	0.0025551	0.13383	0.35015	REACTOME_CROSS_PRESENTATION_OF_SOLUBLE_EXOGENOUS_ANTIGENS_ENDOSOMES
BP	REACTOME_CS_DS_DEGRADATION	SET	12	-0.18399	-0.0047703	0.28378	0.74162	REACTOME_CS_DS_DEGRADATION
BP	REACTOME_CTLA4_INHIBITORY_SI...	SET	21	0.054288	0.0018615	0.18939	0.38719	REACTOME_CTLA4_INHIBITORY_SIGNALING
BP	REACTOME_CYCLIN_A_B1_B2_ASSO...	SET	24	0.074941	0.0027469	0.16863	0.32838	REACTOME_CYCLIN_A_B1_B2_ASSOCIATED_EVENTS_DURING_G2_M_TRANSITION
BP	REACTOME_CYCLIN_A_CDK2_ASSOC...	SET	81	0.0011485	7.7215e-05	0.095465	0.4952	REACTOME_CYCLIN_A_CDK2_ASSOCIATED_EVENTS_AT_S_PHASE_ENTRY
BP	REACTOME_CYCLIN_D_ASSOCIATED...	SET	46	0.1279	0.0064862	0.128	0.15886	REACTOME_CYCLIN_D_ASSOCIATED_EVENTS_IN_G1
BP	REACTOME_CYP2E1_REACTIONS	SET	11	-0.20562	-0.0051044	0.30335	0.75106	REACTOME_CYP2E1_REACTIONS
BP	REACTOME_CYTOCHROME_C_MEDIAT...	SET	12	-0.20046	-0.0051974	0.22931	0.80898	REACTOME_CYTOCHROME_C_MEDIATED_APOPTOTIC_RESPONSE
BP	REACTOME_CYTOCHROME_P450_ARR...	SET	62	0.026887	0.0015823	0.1292	0.41757	REACTOME_CYTOCHROME_P450_ARRANGED_BY_SUBSTRATE_TYPE
BP	REACTOME_CYTOKINE_SIGNALING_...	SET	654	0.14284	0.026844	0.037182	6.1361e-05	REACTOME_CYTOKINE_SIGNALING_IN_IMMUNE_SYSTEM
BP	REACTOME_CYTOPROTECTION_BY_H...	SET	57	0.12298	0.0069403	0.12642	0.16534	REACTOME_CYTOPROTECTION_BY_HMOX1
BP	REACTOME_CYTOSOLIC_IRON_SULF...	SET	12	0.30856	0.0080003	0.27746	0.13306	REACTOME_CYTOSOLIC_IRON_SULFUR_CLUSTER_ASSEMBLY
BP	REACTOME_CYTOSOLIC_SENSORS_O...	SET	62	0.056247	0.0033102	0.11713	0.31554	REACTOME_CYTOSOLIC_SENSORS_OF_PATHOGEN_ASSOCIATED_DNA
BP	REACTOME_CYTOSOLIC_SULFONATI...	SET	23	-0.047748	-0.0017134	0.18881	0.59982	REACTOME_CYTOSOLIC_SULFONATION_OF_SMALL_MOLECULES
BP	REACTOME_CYTOSOLIC_TRNA_AMIN...	SET	23	-0.1269	-0.0045535	0.19164	0.74606	REACTOME_CYTOSOLIC_TRNA_AMINOACYLATION
BP	REACTOME_C_TYPE_LECTIN_RECEP...	SET	125	0.046273	0.0038598	0.080231	0.28206	REACTOME_C_TYPE_LECTIN_RECEPTORS_CLRS
BP	REACTOME_DAG_AND_IP3_SIGNALI...	SET	39	-0.084021	-0.0039243	0.14801	0.71487	REACTOME_DAG_AND_IP3_SIGNALING
BP	REACTOME_DAP12_INTERACTIONS	SET	35	-0.0037661	-0.00016665	0.15562	0.50965	REACTOME_DAP12_INTERACTIONS
BP	REACTOME_DAP12_SIGNALING	SET	27	-0.14717	-0.005721	0.1866	0.78485	REACTOME_DAP12_SIGNALING
BP	REACTOME_DARPP_32_EVENTS	SET	24	-0.0053384	-0.00019568	0.19394	0.51098	REACTOME_DARPP_32_EVENTS
BP	REACTOME_DCC_MEDIATED_ATTRAC...	SET	14	0.24006	0.0067224	0.25256	0.17094	REACTOME_DCC_MEDIATED_ATTRACTIVE_SIGNALING
BP	REACTOME_DDX58_IFIH1_MEDIATE...	SET	78	0.16892	0.011146	0.11044	0.063078	REACTOME_DDX58_IFIH1_MEDIATED_INDUCTION_OF_INTERFERON_ALPHA_BETA
BP	REACTOME_DEACTIVATION_OF_THE...	SET	39	0.21609	0.010093	0.14214	0.06424	REACTOME_DEACTIVATION_OF_THE_BETA_CATENIN_TRANSACTIVATING_COMPLEX
BP	REACTOME_DEADENYLATION_DEPEN...	SET	53	0.17736	0.009653	0.12261	0.074015	REACTOME_DEADENYLATION_DEPENDENT_MRNA_DECAY
BP	REACTOME_DEADENYLATION_OF_MR...	SET	25	0.10667	0.0039906	0.17835	0.27489	REACTOME_DEADENYLATION_OF_MRNA
BP	REACTOME_DEATH_RECEPTOR_SIGN...	SET	139	0.10926	0.0096071	0.077918	0.080428	REACTOME_DEATH_RECEPTOR_SIGNALING
BP	REACTOME_DECTIN_1_MEDIATED_N...	SET	57	0.10879	0.0061395	0.11399	0.16997	REACTOME_DECTIN_1_MEDIATED_NONCANONICAL_NF_KB_SIGNALING
BP	REACTOME_DECTIN_2_FAMILY	SET	20	-0.18219	-0.006097	0.21832	0.798	REACTOME_DECTIN_2_FAMILY
BP	REACTOME_DEFECTIVE_B4GALT1_C...	SET	8	-0.012945	-0.00027407	0.39922	0.51293	REACTOME_DEFECTIVE_B4GALT1_CAUSES_B4GALT1_CDG_CDG_2D
BP	REACTOME_DEFECTIVE_B4GALT7_C...	SET	17	0.14976	0.0046208	0.23065	0.25808	REACTOME_DEFECTIVE_B4GALT7_CAUSES_EDS_PROGEROID_TYPE
BP	REACTOME_DEFECTIVE_C1GALT1C1...	SET	15	0.048354	0.0014016	0.24412	0.42149	REACTOME_DEFECTIVE_C1GALT1C1_CAUSES_TNPS
BP	REACTOME_DEFECTIVE_CFTR_CAUS...	SET	56	0.066301	0.0037089	0.11478	0.28177	REACTOME_DEFECTIVE_CFTR_CAUSES_CYSTIC_FIBROSIS
BP	REACTOME_DEFECTIVE_CHST14_CA...	SET	7	-0.23378	-0.00463	0.32717	0.76255	REACTOME_DEFECTIVE_CHST14_CAUSES_EDS_MUSCULOCONTRACTURAL_TYPE
BP	REACTOME_DEFECTIVE_CHST3_CAU...	SET	7	-0.11548	-0.0022871	0.31807	0.64172	REACTOME_DEFECTIVE_CHST3_CAUSES_SEDCJD
BP	REACTOME_DEFECTIVE_CHST6_CAU...	SET	8	-0.32982	-0.0069829	0.37114	0.8129	REACTOME_DEFECTIVE_CHST6_CAUSES_MCDC1
BP	REACTOME_DEFECTIVE_CHSY1_CAU...	SET	7	-0.23109	-0.0045767	0.32127	0.76401	REACTOME_DEFECTIVE_CHSY1_CAUSES_TPBS
BP	REACTOME_DEFECTIVE_CSF2RB_CA...	SET	6	0.60975	0.011181	0.40756	0.067327	REACTOME_DEFECTIVE_CSF2RB_CAUSES_SMDP5
BP	REACTOME_DEFECTIVE_EXT2_CAUS...	SET	12	0.51279	0.013295	0.2965	0.041873	REACTOME_DEFECTIVE_EXT2_CAUSES_EXOSTOSES_2
BP	REACTOME_DEFECTIVE_F9_ACTIVA...	SET	5	0.081525	0.0013647	0.36241	0.41101	REACTOME_DEFECTIVE_F9_ACTIVATION
BP	REACTOME_DEFECTIVE_FACTOR_IX...	SET	7	0.1127	0.002232	0.31655	0.36092	REACTOME_DEFECTIVE_FACTOR_IX_CAUSES_HEMOPHILIA_B
BP	REACTOME_DEFECTIVE_FACTOR_VI...	SET	5	-0.010736	-0.00017971	0.32893	0.51302	REACTOME_DEFECTIVE_FACTOR_VIII_CAUSES_HEMOPHILIA_A
BP	REACTOME_DEFECTIVE_GALNT3_CA...	SET	15	0.091014	0.0026381	0.24329	0.35417	REACTOME_DEFECTIVE_GALNT3_CAUSES_HFTC
BP	REACTOME_DEFECTIVE_INTRINSIC...	SET	24	0.17855	0.0065446	0.16671	0.14209	REACTOME_DEFECTIVE_INTRINSIC_PATHWAY_FOR_APOPTOSIS
BP	REACTOME_DEFECTIVE_LFNG_CAUS...	SET	4	-0.020798	-0.0003114	0.46055	0.51801	REACTOME_DEFECTIVE_LFNG_CAUSES_SCDO3
BP	REACTOME_DEFECTIVE_RIPK1_MED...	SET	7	-0.33929	-0.0067197	0.29308	0.87649	REACTOME_DEFECTIVE_RIPK1_MEDIATED_REGULATED_NECROSIS
BP	REACTOME_DEFECTIVE_ST3GAL3_C...	SET	8	-0.20227	-0.0042824	0.39311	0.69655	REACTOME_DEFECTIVE_ST3GAL3_CAUSES_MCT12_AND_EIEE15
BP	REACTOME_DEFECTS_IN_BIOTIN_B...	SET	7	0.051201	0.001014	0.3045	0.43324	REACTOME_DEFECTS_IN_BIOTIN_BTN_METABOLISM
BP	REACTOME_DEFECTS_IN_COBALAMI...	SET	14	0.20013	0.0056043	0.24463	0.20666	REACTOME_DEFECTS_IN_COBALAMIN_B12_METABOLISM
BP	REACTOME_DEFECTS_IN_VITAMIN_...	SET	21	0.14173	0.00486	0.19072	0.22871	REACTOME_DEFECTS_IN_VITAMIN_AND_COFACTOR_METABOLISM
BP	REACTOME_DEFECTS_OF_CONTACT_...	SET	14	-0.080564	-0.0022561	0.21743	0.6445	REACTOME_DEFECTS_OF_CONTACT_ACTIVATION_SYSTEM_CAS_AND_KALLIKREIN_KININ_SYSTEM_KKS
BP	REACTOME_DEFENSINS	SET	41	-0.017274	-0.00082718	0.20315	0.53388	REACTOME_DEFENSINS
BP	REACTOME_DEGRADATION_OF_AXIN	SET	51	0.037906	0.0020239	0.12414	0.38005	REACTOME_DEGRADATION_OF_AXIN
BP	REACTOME_DEGRADATION_OF_BETA...	SET	80	0.18728	0.012514	0.10269	0.034109	REACTOME_DEGRADATION_OF_BETA_CATENIN_BY_THE_DESTRUCTION_COMPLEX
BP	REACTOME_DEGRADATION_OF_CYST...	SET	15	0.043409	0.0012582	0.24056	0.4284	REACTOME_DEGRADATION_OF_CYSTEINE_AND_HOMOCYSTEINE
BP	REACTOME_DEGRADATION_OF_DVL	SET	53	0.07631	0.0041532	0.11999	0.2624	REACTOME_DEGRADATION_OF_DVL
BP	REACTOME_DEGRADATION_OF_GLI1...	SET	56	0.17175	0.009608	0.11976	0.07577	REACTOME_DEGRADATION_OF_GLI1_BY_THE_PROTEASOME
BP	REACTOME_DEGRADATION_OF_THE_...	SET	131	-0.17208	-0.014692	0.078413	0.98589	REACTOME_DEGRADATION_OF_THE_EXTRACELLULAR_MATRIX
BP	REACTOME_DEPOLYMERISATION_OF...	SET	13	0.33151	0.0089458	0.28971	0.12627	REACTOME_DEPOLYMERISATION_OF_THE_NUCLEAR_LAMINA
BP	REACTOME_DEPOSITION_OF_NEW_C...	SET	34	-0.086555	-0.0037751	0.16165	0.70383	REACTOME_DEPOSITION_OF_NEW_CENPA_CONTAINING_NUCLEOSOMES_AT_THE_CENTROMERE
BP	REACTOME_DERMATAN_SULFATE_BI...	SET	10	-0.22049	-0.0052188	0.28607	0.77956	REACTOME_DERMATAN_SULFATE_BIOSYNTHESIS
BP	REACTOME_DETOXIFICATION_OF_R...	SET	32	-0.0053515	-0.00022645	0.16285	0.51311	REACTOME_DETOXIFICATION_OF_REACTIVE_OXYGEN_SPECIES
BP	REACTOME_DEUBIQUITINATION	SET	233	0.10283	0.011674	0.062004	0.048634	REACTOME_DEUBIQUITINATION
BP	REACTOME_DEVELOPMENTAL_BIOLO...	SET	1065	0.042143	0.0099851	0.030979	0.086863	REACTOME_DEVELOPMENTAL_BIOLOGY
BP	REACTOME_DEX_H_BOX_HELICASES...	SET	7	0.31053	0.0061501	0.36456	0.19717	REACTOME_DEX_H_BOX_HELICASES_ACTIVATE_TYPE_I_IFN_AND_INFLAMMATORY_CYTOKINES_PRODUCTION
BP	REACTOME_DIGESTION	SET	19	-0.10919	-0.0035617	0.24191	0.67414	REACTOME_DIGESTION
BP	REACTOME_DIGESTION_AND_ABSOR...	SET	24	-0.062132	-0.0022774	0.20287	0.62029	REACTOME_DIGESTION_AND_ABSORPTION
BP	REACTOME_DIGESTION_OF_DIETAR...1	SET	9	-0.58306	-0.013093	0.38056	0.93724	REACTOME_DIGESTION_OF_DIETARY_CARBOHYDRATE
BP	REACTOME_DIGESTION_OF_DIETAR...2	SET	6	0.30826	0.0056525	0.39595	0.21813	REACTOME_DIGESTION_OF_DIETARY_LIPID
BP	REACTOME_DISASSEMBLY_OF_THE_...	SET	30	0.2423	0.0099279	0.16587	0.072055	REACTOME_DISASSEMBLY_OF_THE_DESTRUCTION_COMPLEX_AND_RECRUITMENT_OF_AXIN_TO_THE_MEMBRANE
BP	REACTOME_DISEASES_ASSOCIATED...1	SET	38	0.095256	0.0043917	0.16415	0.28086	REACTOME_DISEASES_ASSOCIATED_WITH_GLYCOSAMINOGLYCAN_METABOLISM
BP	REACTOME_DISEASES_ASSOCIATED...2	SET	15	0.36378	0.010544	0.26175	0.082304	REACTOME_DISEASES_ASSOCIATED_WITH_GLYCOSYLATION_PRECURSOR_BIOSYNTHESIS
BP	REACTOME_DISEASES_ASSOCIATED...3	SET	18	0.27251	0.0086519	0.26017	0.14746	REACTOME_DISEASES_ASSOCIATED_WITH_N_GLYCOSYLATION_OF_PROTEINS
BP	REACTOME_DISEASES_ASSOCIATED...4	SET	62	-0.095185	-0.0056017	0.12596	0.77507	REACTOME_DISEASES_ASSOCIATED_WITH_O_GLYCOSYLATION_OF_PROTEINS
BP	REACTOME_DISEASES_ASSOCIATED...5	SET	8	0.13061	0.0027654	0.35214	0.35535	REACTOME_DISEASES_ASSOCIATED_WITH_SURFACTANT_METABOLISM
BP	REACTOME_DISEASES_OF_BASE_EX...	SET	5	0.006041	0.00010112	0.49004	0.49508	REACTOME_DISEASES_OF_BASE_EXCISION_REPAIR
BP	REACTOME_DISEASES_OF_CARBOHY...	SET	32	0.0053015	0.00022434	0.16858	0.48746	REACTOME_DISEASES_OF_CARBOHYDRATE_METABOLISM
BP	REACTOME_DISEASES_OF_DNA_REP...	SET	51	-0.0099218	-0.00052975	0.12928	0.53059	REACTOME_DISEASES_OF_DNA_REPAIR
BP	REACTOME_DISEASES_OF_GLYCOSY...	SET	132	0.045052	0.0038611	0.088325	0.305	REACTOME_DISEASES_OF_GLYCOSYLATION
BP	REACTOME_DISEASES_OF_IMMUNE_...	SET	29	0.30268	0.012194	0.17929	0.045697	REACTOME_DISEASES_OF_IMMUNE_SYSTEM
BP	REACTOME_DISEASES_OF_METABOL...	SET	231	0.044555	0.0050372	0.064393	0.2445	REACTOME_DISEASES_OF_METABOLISM
BP	REACTOME_DISEASES_OF_MISMATC...	SET	5	-0.11815	-0.0019778	0.4911	0.59506	REACTOME_DISEASES_OF_MISMATCH_REPAIR_MMR
BP	REACTOME_DISEASES_OF_MITOTIC...	SET	36	-0.02563	-0.0011502	0.15057	0.56758	REACTOME_DISEASES_OF_MITOTIC_CELL_CYCLE
BP	REACTOME_DISEASES_OF_PROGRAM...	SET	55	0.10777	0.0059746	0.11714	0.17879	REACTOME_DISEASES_OF_PROGRAMMED_CELL_DEATH
BP	REACTOME_DISEASES_OF_SIGNAL_...	SET	415	0.13172	0.019855	0.045613	0.0019435	REACTOME_DISEASES_OF_SIGNAL_TRANSDUCTION_BY_GROWTH_FACTOR_RECEPTORS_AND_SECOND_MESSENGERS
BP	REACTOME_DISINHIBITION_OF_SN...	SET	5	0.40896	0.0068458	0.39129	0.14798	REACTOME_DISINHIBITION_OF_SNARE_FORMATION
BP	REACTOME_DISORDERS_OF_TRANSM...	SET	165	-0.057944	-0.0055469	0.068288	0.80192	REACTOME_DISORDERS_OF_TRANSMEMBRANE_TRANSPORTERS
BP	REACTOME_DISPLACEMENT_OF_DNA...	SET	9	-0.10336	-0.0023209	0.35445	0.6147	REACTOME_DISPLACEMENT_OF_DNA_GLYCOSYLASE_BY_APEX1
BP	REACTOME_DISSOLUTION_OF_FIBR...	SET	13	-0.17544	-0.0047344	0.29589	0.72339	REACTOME_DISSOLUTION_OF_FIBRIN_CLOT
BP	REACTOME_DNA_DAMAGE_BYPASS	SET	47	0.060077	0.0030796	0.12524	0.31573	REACTOME_DNA_DAMAGE_BYPASS
BP	REACTOME_DNA_DAMAGE_RECOGNIT...	SET	36	0.090172	0.0040467	0.13818	0.25703	REACTOME_DNA_DAMAGE_RECOGNITION_IN_GG_NER
BP	REACTOME_DNA_DAMAGE_REVERSAL	SET	8	-0.47566	-0.010071	0.41131	0.87625	REACTOME_DNA_DAMAGE_REVERSAL
BP	REACTOME_DNA_DAMAGE_TELOMERE...	SET	37	0.079938	0.0036368	0.16578	0.31483	REACTOME_DNA_DAMAGE_TELOMERE_STRESS_INDUCED_SENESCENCE
BP	REACTOME_DNA_DOUBLE_STRAND_B...1	SET	136	-0.072143	-0.0062751	0.081196	0.81286	REACTOME_DNA_DOUBLE_STRAND_BREAK_REPAIR
BP	REACTOME_DNA_DOUBLE_STRAND_B...2	SET	47	-0.060203	-0.0030861	0.13322	0.67432	REACTOME_DNA_DOUBLE_STRAND_BREAK_RESPONSE
BP	REACTOME_DNA_METHYLATION	SET	17	0.28298	0.0087315	0.25354	0.13219	REACTOME_DNA_METHYLATION
BP	REACTOME_DNA_REPAIR	SET	288	-0.023751	-0.0029934	0.053948	0.67012	REACTOME_DNA_REPAIR
BP	REACTOME_DNA_REPLICATION	SET	135	-0.015154	-0.0013133	0.075937	0.57908	REACTOME_DNA_REPLICATION
BP	REACTOME_DNA_REPLICATION_INI...	SET	7	6.605e-05	1.3081e-06	0.31356	0.49992	REACTOME_DNA_REPLICATION_INITIATION
BP	REACTOME_DNA_REPLICATION_PRE...	SET	107	-0.014512	-0.0011205	0.085295	0.56755	REACTOME_DNA_REPLICATION_PRE_INITIATION
BP	REACTOME_DNA_STRAND_ELONGATI...	SET	31	0.080653	0.0033592	0.14521	0.28931	REACTOME_DNA_STRAND_ELONGATION
BP	REACTOME_DOPAMINE_CLEARANCE_...	SET	3	0.3662	0.0047486	0.57917	0.2636	REACTOME_DOPAMINE_CLEARANCE_FROM_THE_SYNAPTIC_CLEFT
BP	REACTOME_DOPAMINE_NEUROTRANS...	SET	20	0.22498	0.007529	0.22577	0.15951	REACTOME_DOPAMINE_NEUROTRANSMITTER_RELEASE_CYCLE
BP	REACTOME_DOPAMINE_RECEPTORS	SET	5	0.030182	0.00050523	0.41863	0.47126	REACTOME_DOPAMINE_RECEPTORS
BP	REACTOME_DOWNREGULATION_OF_E...1	SET	13	0.29019	0.0078309	0.22465	0.098229	REACTOME_DOWNREGULATION_OF_ERBB2_ERBB3_SIGNALING
BP	REACTOME_DOWNREGULATION_OF_E...2	SET	29	0.11718	0.004721	0.15763	0.22862	REACTOME_DOWNREGULATION_OF_ERBB2_SIGNALING
BP	REACTOME_DOWNREGULATION_OF_E...3	SET	9	0.30812	0.0069191	0.29365	0.14703	REACTOME_DOWNREGULATION_OF_ERBB4_SIGNALING
BP	REACTOME_DOWNREGULATION_OF_S...	SET	29	0.34892	0.014057	0.16877	0.019355	REACTOME_DOWNREGULATION_OF_SMAD2_3_SMAD4_TRANSCRIPTIONAL_ACTIVITY
BP	REACTOME_DOWNREGULATION_OF_T...	SET	26	0.30801	0.01175	0.1791	0.042746	REACTOME_DOWNREGULATION_OF_TGF_BETA_RECEPTOR_SIGNALING
BP	REACTOME_DOWNSTREAM_SIGNALIN...1	SET	76	0.10299	0.0067079	0.10311	0.15896	REACTOME_DOWNSTREAM_SIGNALING_EVENTS_OF_B_CELL_RECEPTOR_BCR
BP	REACTOME_DOWNSTREAM_SIGNALIN...2	SET	31	0.038743	0.0016136	0.16339	0.40628	REACTOME_DOWNSTREAM_SIGNALING_OF_ACTIVATED_FGFR1
BP	REACTOME_DOWNSTREAM_SIGNALIN...3	SET	29	-0.0044458	-0.00017911	0.1701	0.51043	REACTOME_DOWNSTREAM_SIGNALING_OF_ACTIVATED_FGFR2
BP	REACTOME_DOWNSTREAM_SIGNALIN...4	SET	24	0.03158	0.0011575	0.18323	0.43158	REACTOME_DOWNSTREAM_SIGNALING_OF_ACTIVATED_FGFR3
BP	REACTOME_DOWNSTREAM_SIGNALIN...5	SET	26	0.11426	0.0043591	0.1758	0.25786	REACTOME_DOWNSTREAM_SIGNALING_OF_ACTIVATED_FGFR4
BP	REACTOME_DOWNSTREAM_SIGNAL_T...	SET	29	0.00020091	8.0939e-06	0.16909	0.49953	REACTOME_DOWNSTREAM_SIGNAL_TRANSDUCTION
BP	REACTOME_DRUG_ADME	SET	102	-0.045968	-0.003466	0.096591	0.68293	REACTOME_DRUG_ADME
BP	REACTOME_DRUG_MEDIATED_INHIB...	SET	5	0.052788	0.00088363	0.38192	0.44504	REACTOME_DRUG_MEDIATED_INHIBITION_OF_CDK4_CDK6_ACTIVITY
BP	REACTOME_DSCAM_INTERACTIONS	SET	11	-0.15161	-0.0037636	0.28359	0.70354	REACTOME_DSCAM_INTERACTIONS
BP	REACTOME_DUAL_INCISION_IN_GG...	SET	38	0.079401	0.0036608	0.13484	0.27799	REACTOME_DUAL_INCISION_IN_GG_NER
BP	REACTOME_DUAL_INCISION_IN_TC...	SET	62	-0.0081552	-0.00047994	0.10627	0.53058	REACTOME_DUAL_INCISION_IN_TC_NER
BP	REACTOME_E2F_ENABLED_INHIBIT...	SET	9	-0.3846	-0.0086365	0.35778	0.8588	REACTOME_E2F_ENABLED_INHIBITION_OF_PRE_REPLICATION_COMPLEX_FORMATION
BP	REACTOME_E2F_MEDIATED_REGULA...	SET	20	0.047406	0.0015864	0.1977	0.40525	REACTOME_E2F_MEDIATED_REGULATION_OF_DNA_REPLICATION
BP	REACTOME_E3_UBIQUITIN_LIGASE...	SET	41	-0.013113	-0.00062793	0.13487	0.53873	REACTOME_E3_UBIQUITIN_LIGASES_UBIQUITINATE_TARGET_PROTEINS
BP	REACTOME_EARLY_PHASE_OF_HIV_...	SET	13	0.13665	0.0036874	0.24964	0.29207	REACTOME_EARLY_PHASE_OF_HIV_LIFE_CYCLE
BP	REACTOME_EARLY_SARS_COV_2_IN...	SET	34	0.26271	0.011458	0.15636	0.046474	REACTOME_EARLY_SARS_COV_2_INFECTION_EVENTS
BP	REACTOME_ECM_PROTEOGLYCANS	SET	72	-0.062518	-0.0039637	0.10644	0.72152	REACTOME_ECM_PROTEOGLYCANS
BP	REACTOME_EFFECTS_OF_PIP2_HYD...	SET	25	0.085024	0.0031807	0.17695	0.31544	REACTOME_EFFECTS_OF_PIP2_HYDROLYSIS
BP	REACTOME_EGFR_DOWNREGULATION	SET	30	0.16629	0.0068135	0.17014	0.16421	REACTOME_EGFR_DOWNREGULATION
BP	REACTOME_EGFR_INTERACTS_WITH...	SET	9	-0.03255	-0.00073094	0.35447	0.53658	REACTOME_EGFR_INTERACTS_WITH_PHOSPHOLIPASE_C_GAMMA
BP	REACTOME_EGFR_TRANSACTIVATIO...	SET	9	0.39835	0.0089453	0.29965	0.091872	REACTOME_EGFR_TRANSACTIVATION_BY_GASTRIN
BP	REACTOME_EGR2_AND_SOX10_MEDI...	SET	27	0.037397	0.0014538	0.16651	0.41115	REACTOME_EGR2_AND_SOX10_MEDIATED_INITIATION_OF_SCHWANN_CELL_MYELINATION
BP	REACTOME_EICOSANOIDS	SET	11	0.058575	0.0014541	0.30789	0.42456	REACTOME_EICOSANOIDS
BP	REACTOME_EICOSANOID_LIGAND_B...	SET	14	0.051464	0.0014412	0.2664	0.42341	REACTOME_EICOSANOID_LIGAND_BINDING_RECEPTORS
BP	REACTOME_ELASTIC_FIBRE_FORMA...	SET	43	0.10467	0.0051329	0.1518	0.24524	REACTOME_ELASTIC_FIBRE_FORMATION
BP	REACTOME_ELECTRIC_TRANSMISSI...	SET	5	-0.52091	-0.0087198	0.35402	0.9294	REACTOME_ELECTRIC_TRANSMISSION_ACROSS_GAP_JUNCTIONS
BP	REACTOME_ELEVATION_OF_CYTOSO...	SET	14	-0.22416	-0.0062771	0.20768	0.85978	REACTOME_ELEVATION_OF_CYTOSOLIC_CA2_LEVELS
BP	REACTOME_ENDOGENOUS_STEROLS	SET	25	0.060586	0.0022665	0.20694	0.38485	REACTOME_ENDOGENOUS_STEROLS
BP	REACTOME_ENDOSOMAL_SORTING_C...	SET	31	0.2647	0.011025	0.1682	0.057789	REACTOME_ENDOSOMAL_SORTING_COMPLEX_REQUIRED_FOR_TRANSPORT_ESCRT
BP	REACTOME_ENDOSOMAL_VACUOLAR_...	SET	5	0.05066	0.00084801	0.47612	0.45763	REACTOME_ENDOSOMAL_VACUOLAR_PATHWAY
BP	REACTOME_ENERGY_DEPENDENT_RE...	SET	28	0.096592	0.0038238	0.18149	0.2973	REACTOME_ENERGY_DEPENDENT_REGULATION_OF_MTOR_BY_LKB1_AMPK
BP	REACTOME_ENOS_ACTIVATION	SET	10	0.1031	0.0024404	0.26253	0.34726	REACTOME_ENOS_ACTIVATION
BP	REACTOME_EPHA_MEDIATED_GROWT...	SET	29	-0.084307	-0.0033965	0.18557	0.6752	REACTOME_EPHA_MEDIATED_GROWTH_CONE_COLLAPSE
BP	REACTOME_EPHB_MEDIATED_FORWA...	SET	41	-0.0016326	-7.8176e-05	0.14412	0.50452	REACTOME_EPHB_MEDIATED_FORWARD_SIGNALING
BP	REACTOME_EPHRIN_SIGNALING	SET	17	-0.35541	-0.010966	0.2214	0.94578	REACTOME_EPHRIN_SIGNALING
BP	REACTOME_EPH_EPHRIN_MEDIATED...	SET	50	-0.13017	-0.0068818	0.1326	0.83686	REACTOME_EPH_EPHRIN_MEDIATED_REPULSION_OF_CELLS
BP	REACTOME_EPH_EPHRIN_SIGNALING	SET	90	-0.095428	-0.006761	0.09726	0.83674	REACTOME_EPH_EPHRIN_SIGNALING
BP	REACTOME_EPIGENETIC_REGULATI...	SET	93	0.19898	0.01433	0.093708	0.016867	REACTOME_EPIGENETIC_REGULATION_OF_GENE_EXPRESSION
BP	REACTOME_EPITHELIAL_MESENCHY...	SET	7	-0.40472	-0.0080155	0.34796	0.8776	REACTOME_EPITHELIAL_MESENCHYMAL_TRANSITION_EMT_DURING_GASTRULATION
BP	REACTOME_ERBB2_ACTIVATES_PTK...	SET	13	-0.030448	-0.00082164	0.26411	0.54589	REACTOME_ERBB2_ACTIVATES_PTK6_SIGNALING
BP	REACTOME_ERBB2_REGULATES_CEL...	SET	15	0.021353	0.00061893	0.25319	0.46639	REACTOME_ERBB2_REGULATES_CELL_MOTILITY
BP	REACTOME_ERCC6_CSB_AND_EHMT2...	SET	27	0.20457	0.0079525	0.19199	0.14334	REACTOME_ERCC6_CSB_AND_EHMT2_G9A_POSITIVELY_REGULATE_RRNA_EXPRESSION
BP	REACTOME_ERKS_ARE_INACTIVATED	SET	13	0.29855	0.0080565	0.23435	0.10135	REACTOME_ERKS_ARE_INACTIVATED
BP	REACTOME_ERK_MAPK_TARGETS	SET	20	0.46169	0.01545	0.19214	0.0081384	REACTOME_ERK_MAPK_TARGETS
BP	REACTOME_ERYTHROCYTES_TAKE_U...1	SET	13	0.11024	0.0029748	0.27956	0.34668	REACTOME_ERYTHROCYTES_TAKE_UP_CARBON_DIOXIDE_AND_RELEASE_OXYGEN
BP	REACTOME_ERYTHROCYTES_TAKE_U...2	SET	9	-0.13952	-0.0031331	0.32937	0.66407	REACTOME_ERYTHROCYTES_TAKE_UP_OXYGEN_AND_RELEASE_CARBON_DIOXIDE
BP	REACTOME_ERYTHROPOIETIN_ACTI...1	SET	12	-0.5582	-0.014473	0.28031	0.97677	REACTOME_ERYTHROPOIETIN_ACTIVATES_PHOSPHOINOSITIDE_3_KINASE_PI3K
BP	REACTOME_ERYTHROPOIETIN_ACTI...2	SET	7	-0.30377	-0.0060163	0.4063	0.77266	REACTOME_ERYTHROPOIETIN_ACTIVATES_PHOSPHOLIPASE_C_GAMMA_PLCG
BP	REACTOME_ERYTHROPOIETIN_ACTI...3	SET	14	-0.049377	-0.0013827	0.25328	0.57728	REACTOME_ERYTHROPOIETIN_ACTIVATES_RAS
BP	REACTOME_ERYTHROPOIETIN_ACTI...4	SET	7	-0.013304	-0.00026349	0.41287	0.51285	REACTOME_ERYTHROPOIETIN_ACTIVATES_STAT5
BP	REACTOME_ER_QUALITY_CONTROL_...	SET	20	0.40215	0.013458	0.19854	0.021414	REACTOME_ER_QUALITY_CONTROL_COMPARTMENT_ERQC
BP	REACTOME_ER_TO_GOLGI_ANTEROG...	SET	149	0.12723	0.011579	0.075931	0.046924	REACTOME_ER_TO_GOLGI_ANTEROGRADE_TRANSPORT
BP	REACTOME_ESR_MEDIATED_SIGNAL...	SET	170	-0.0067063	-0.00065154	0.074424	0.5359	REACTOME_ESR_MEDIATED_SIGNALING
BP	REACTOME_ESTABLISHMENT_OF_SI...	SET	9	-0.36213	-0.0081319	0.26209	0.91646	REACTOME_ESTABLISHMENT_OF_SISTER_CHROMATID_COHESION
BP	REACTOME_ESTROGEN_BIOSYNTHES...	SET	6	-0.037711	-0.00069149	0.38329	0.53919	REACTOME_ESTROGEN_BIOSYNTHESIS
BP	REACTOME_ESTROGEN_DEPENDENT_...1	SET	100	-0.034388	-0.0025674	0.10127	0.63291	REACTOME_ESTROGEN_DEPENDENT_GENE_EXPRESSION
BP	REACTOME_ESTROGEN_DEPENDENT_...2	SET	23	0.13018	0.0046715	0.17858	0.23301	REACTOME_ESTROGEN_DEPENDENT_NUCLEAR_EVENTS_DOWNSTREAM_OF_ESR_MEMBRANE_SIGNALING
BP	REACTOME_ESTROGEN_STIMULATED...	SET	6	0.41468	0.0076037	0.37367	0.13357	REACTOME_ESTROGEN_STIMULATED_SIGNALING_THROUGH_PRKCZ
BP	REACTOME_ETHANOL_OXIDATION	SET	11	-0.40242	-0.0099898	0.30309	0.90785	REACTOME_ETHANOL_OXIDATION
BP	REACTOME_EUKARYOTIC_TRANSLAT...1	SET	86	0.15008	0.010396	0.099731	0.066186	REACTOME_EUKARYOTIC_TRANSLATION_ELONGATION
BP	REACTOME_EUKARYOTIC_TRANSLAT...2	SET	110	0.10708	0.0083827	0.086655	0.10829	REACTOME_EUKARYOTIC_TRANSLATION_INITIATION
BP	REACTOME_EXPORT_OF_VIRAL_RIB...	SET	31	-0.032103	-0.0013371	0.16734	0.57607	REACTOME_EXPORT_OF_VIRAL_RIBONUCLEOPROTEINS_FROM_NUCLEUS
BP	REACTOME_EXTENSION_OF_TELOME...	SET	49	-0.037292	-0.0019518	0.12168	0.62038	REACTOME_EXTENSION_OF_TELOMERES
BP	REACTOME_EXTRACELLULAR_MATRI...	SET	283	-0.077924	-0.0097365	0.055226	0.92087	REACTOME_EXTRACELLULAR_MATRIX_ORGANIZATION
BP	REACTOME_EXTRA_NUCLEAR_ESTRO...	SET	74	0.034013	0.0021861	0.10496	0.37295	REACTOME_EXTRA_NUCLEAR_ESTROGEN_SIGNALING
BP	REACTOME_EXTRINSIC_PATHWAY_O...	SET	4	0.17562	0.0026295	0.4272	0.3405	REACTOME_EXTRINSIC_PATHWAY_OF_FIBRIN_CLOT_FORMATION
BP	REACTOME_FACTORS_INVOLVED_IN...	SET	152	0.20338	0.018693	0.082486	0.0068445	REACTOME_FACTORS_INVOLVED_IN_MEGAKARYOCYTE_DEVELOPMENT_AND_PLATELET_PRODUCTION
BP	REACTOME_FANCONI_ANEMIA_PATH...	SET	37	-0.083918	-0.0038179	0.13732	0.72944	REACTOME_FANCONI_ANEMIA_PATHWAY
BP	REACTOME_FASL_CD95L_SIGNALING	SET	5	0.0064406	0.00010781	0.43365	0.49408	REACTOME_FASL_CD95L_SIGNALING
BP	REACTOME_FATTY_ACIDS	SET	14	-0.16745	-0.0046891	0.24181	0.75568	REACTOME_FATTY_ACIDS
BP	REACTOME_FATTY_ACIDS_BOUND_T...	SET	8	0.22514	0.0047667	0.44393	0.30603	REACTOME_FATTY_ACIDS_BOUND_TO_GPR40_FFAR1_REGULATE_INSULIN_SECRETION
BP	REACTOME_FATTY_ACID_METABOLI...	SET	166	0.031003	0.0029768	0.072517	0.3345	REACTOME_FATTY_ACID_METABOLISM
BP	REACTOME_FATTY_ACYL_COA_BIOS...	SET	34	0.030929	0.001349	0.16261	0.42458	REACTOME_FATTY_ACYL_COA_BIOSYNTHESIS
BP	REACTOME_FBXW7_MUTANTS_AND_N...	SET	5	-0.15351	-0.0025697	0.3674	0.66196	REACTOME_FBXW7_MUTANTS_AND_NOTCH1_IN_CANCER
BP	REACTOME_FCERI_MEDIATED_CA_2...	SET	29	-0.17693	-0.007128	0.16584	0.85698	REACTOME_FCERI_MEDIATED_CA_2_MOBILIZATION
BP	REACTOME_FCERI_MEDIATED_MAPK...	SET	32	0.062485	0.0026441	0.15605	0.34443	REACTOME_FCERI_MEDIATED_MAPK_ACTIVATION
BP	REACTOME_FCERI_MEDIATED_NF_K...	SET	75	0.081982	0.0053045	0.10149	0.20961	REACTOME_FCERI_MEDIATED_NF_KB_ACTIVATION
BP	REACTOME_FCGAMMA_RECEPTOR_FC...	SET	82	-0.01054	-0.00071293	0.10517	0.53991	REACTOME_FCGAMMA_RECEPTOR_FCGR_DEPENDENT_PHAGOCYTOSIS
BP	REACTOME_FCGR3A_MEDIATED_IL1...	SET	36	-0.069943	-0.0031389	0.163	0.66607	REACTOME_FCGR3A_MEDIATED_IL10_SYNTHESIS
BP	REACTOME_FCGR_ACTIVATION	SET	12	0.15375	0.0039864	0.27959	0.29119	REACTOME_FCGR_ACTIVATION
BP	REACTOME_FC_EPSILON_RECEPTOR...	SET	123	0.054064	0.0044738	0.081549	0.25368	REACTOME_FC_EPSILON_RECEPTOR_FCERI_SIGNALING
BP	REACTOME_FERTILIZATION	SET	26	0.061747	0.0023556	0.16225	0.35177	REACTOME_FERTILIZATION
BP	REACTOME_FGFR1B_LIGAND_BINDI...	SET	6	-0.084719	-0.0015535	0.35754	0.59365	REACTOME_FGFR1B_LIGAND_BINDING_AND_ACTIVATION
BP	REACTOME_FGFR1C_LIGAND_BINDI...	SET	11	-0.0058584	-0.00014543	0.2611	0.50895	REACTOME_FGFR1C_LIGAND_BINDING_AND_ACTIVATION
BP	REACTOME_FGFR1_LIGAND_BINDIN...	SET	15	0.017294	0.00050127	0.2298	0.47001	REACTOME_FGFR1_LIGAND_BINDING_AND_ACTIVATION
BP	REACTOME_FGFR1_MUTANT_RECEPT...	SET	31	0.28321	0.011796	0.16695	0.044918	REACTOME_FGFR1_MUTANT_RECEPTOR_ACTIVATION
BP	REACTOME_FGFR2B_LIGAND_BINDI...	SET	10	-0.2432	-0.0057565	0.31182	0.78228	REACTOME_FGFR2B_LIGAND_BINDING_AND_ACTIVATION
BP	REACTOME_FGFR2C_LIGAND_BINDI...	SET	12	0.018952	0.00049139	0.25859	0.47079	REACTOME_FGFR2C_LIGAND_BINDING_AND_ACTIVATION
BP	REACTOME_FGFR2_ALTERNATIVE_S...	SET	27	-0.24499	-0.0095239	0.17701	0.91682	REACTOME_FGFR2_ALTERNATIVE_SPLICING
BP	REACTOME_FGFR2_LIGAND_BINDIN...	SET	19	-0.094159	-0.0030713	0.21429	0.66981	REACTOME_FGFR2_LIGAND_BINDING_AND_ACTIVATION
BP	REACTOME_FGFR2_MUTANT_RECEPT...	SET	32	-0.12119	-0.0051281	0.16116	0.77396	REACTOME_FGFR2_MUTANT_RECEPTOR_ACTIVATION
BP	REACTOME_FGFR3B_LIGAND_BINDI...	SET	7	-0.29262	-0.0057954	0.31481	0.82368	REACTOME_FGFR3B_LIGAND_BINDING_AND_ACTIVATION
BP	REACTOME_FGFR3_LIGAND_BINDIN...	SET	12	0.061336	0.0015903	0.25302	0.40423	REACTOME_FGFR3_LIGAND_BINDING_AND_ACTIVATION
BP	REACTOME_FGFRL1_MODULATION_O...	SET	13	0.1161	0.003133	0.23963	0.31402	REACTOME_FGFRL1_MODULATION_OF_FGFR1_SIGNALING
BP	REACTOME_FIBRONECTIN_MATRIX_...	SET	6	-0.12422	-0.0022778	0.36091	0.63465	REACTOME_FIBRONECTIN_MATRIX_FORMATION
BP	REACTOME_FICOLINS_BIND_TO_RE...	SET	5	-0.035002	-0.00058592	0.52777	0.52644	REACTOME_FICOLINS_BIND_TO_REPETITIVE_CARBOHYDRATE_STRUCTURES_ON_THE_TARGET_CELL_SURFACE
BP	REACTOME_FLT3_SIGNALING	SET	38	0.17359	0.0080035	0.14376	0.11363	REACTOME_FLT3_SIGNALING
BP	REACTOME_FLT3_SIGNALING_BY_C...	SET	7	0.30399	0.0060205	0.3083	0.16207	REACTOME_FLT3_SIGNALING_BY_CBL_MUTANTS
BP	REACTOME_FLT3_SIGNALING_IN_D...	SET	28	0.33877	0.013411	0.16979	0.023015	REACTOME_FLT3_SIGNALING_IN_DISEASE
BP	REACTOME_FLT3_SIGNALING_THRO...	SET	6	-0.23019	-0.0042209	0.4211	0.70768	REACTOME_FLT3_SIGNALING_THROUGH_SRC_FAMILY_KINASES
BP	REACTOME_FOLDING_OF_ACTIN_BY...	SET	10	-0.12999	-0.0030768	0.29135	0.67225	REACTOME_FOLDING_OF_ACTIN_BY_CCT_TRIC
BP	REACTOME_FORMATION_OF_APOPTO...	SET	10	-0.21862	-0.0051747	0.24585	0.81306	REACTOME_FORMATION_OF_APOPTOSOME
BP	REACTOME_FORMATION_OF_ATP_BY...	SET	16	0.11525	0.0034499	0.21648	0.29724	REACTOME_FORMATION_OF_ATP_BY_CHEMIOSMOTIC_COUPLING
BP	REACTOME_FORMATION_OF_AXIAL_...	SET	14	0.50793	0.014224	0.27221	0.031037	REACTOME_FORMATION_OF_AXIAL_MESODERM
BP	REACTOME_FORMATION_OF_FIBRIN...	SET	35	0.042996	0.0019026	0.13453	0.37464	REACTOME_FORMATION_OF_FIBRIN_CLOT_CLOTTING_CASCADE
BP	REACTOME_FORMATION_OF_INCISI...	SET	39	0.0089883	0.00041981	0.1241	0.47113	REACTOME_FORMATION_OF_INCISION_COMPLEX_IN_GG_NER
BP	REACTOME_FORMATION_OF_LATERA...	SET	5	0.44922	0.0075196	0.49316	0.18118	REACTOME_FORMATION_OF_LATERAL_PLATE_MESODERM
BP	REACTOME_FORMATION_OF_PARAXI...	SET	22	0.25404	0.0089157	0.21589	0.11967	REACTOME_FORMATION_OF_PARAXIAL_MESODERM
BP	REACTOME_FORMATION_OF_RNA_PO...	SET	55	-0.079703	-0.0044188	0.11464	0.75655	REACTOME_FORMATION_OF_RNA_POL_II_ELONGATION_COMPLEX
BP	REACTOME_FORMATION_OF_SENESC...	SET	11	0.23229	0.0057665	0.29326	0.21416	REACTOME_FORMATION_OF_SENESCENCE_ASSOCIATED_HETEROCHROMATIN_FOCI_SAHF
BP	REACTOME_FORMATION_OF_TC_NER...	SET	50	0.0029874	0.00015794	0.11557	0.48969	REACTOME_FORMATION_OF_TC_NER_PRE_INCISION_COMPLEX
BP	REACTOME_FORMATION_OF_THE_BE...	SET	45	0.19531	0.0097973	0.1451	0.089152	REACTOME_FORMATION_OF_THE_BETA_CATENIN_TCF_TRANSACTIVATING_COMPLEX
BP	REACTOME_FORMATION_OF_THE_CO...	SET	127	0.065423	0.0055004	0.11728	0.28848	REACTOME_FORMATION_OF_THE_CORNIFIED_ENVELOPE
BP	REACTOME_FORMATION_OF_THE_EA...	SET	30	0.026019	0.0010661	0.15437	0.43308	REACTOME_FORMATION_OF_THE_EARLY_ELONGATION_COMPLEX
BP	REACTOME_FORMATION_OF_TUBULI...	SET	25	-0.082779	-0.0030967	0.19378	0.66538	REACTOME_FORMATION_OF_TUBULIN_FOLDING_INTERMEDIATES_BY_CCT_TRIC
BP	REACTOME_FORMATION_OF_XYLULO...	SET	5	0.58435	0.0097817	0.3816	0.062857	REACTOME_FORMATION_OF_XYLULOSE_5_PHOSPHATE
BP	REACTOME_FORMYL_PEPTIDE_RECE...	SET	7	-0.33163	-0.006568	0.38182	0.80744	REACTOME_FORMYL_PEPTIDE_RECEPTORS_BIND_FORMYL_PEPTIDES_AND_MANY_OTHER_LIGANDS
BP	REACTOME_FOXO_MEDIATED_TRANS...1	SET	63	0.13559	0.0080438	0.11489	0.11897	REACTOME_FOXO_MEDIATED_TRANSCRIPTION
BP	REACTOME_FOXO_MEDIATED_TRANS...2	SET	16	0.30855	0.0092365	0.24661	0.10544	REACTOME_FOXO_MEDIATED_TRANSCRIPTION_OF_CELL_CYCLE_GENES
BP	REACTOME_FOXO_MEDIATED_TRANS...3	SET	15	0.098289	0.0028489	0.25895	0.35213	REACTOME_FOXO_MEDIATED_TRANSCRIPTION_OF_CELL_DEATH_GENES
BP	REACTOME_FOXO_MEDIATED_TRANS...4	SET	28	0.19022	0.0075304	0.1714	0.13355	REACTOME_FOXO_MEDIATED_TRANSCRIPTION_OF_OXIDATIVE_STRESS_METABOLIC_AND_NEURONAL_GENES
BP	REACTOME_FREE_FATTY_ACIDS_RE...	SET	10	0.13071	0.0030939	0.38451	0.36695	REACTOME_FREE_FATTY_ACIDS_REGULATE_INSULIN_SECRETION
BP	REACTOME_FREE_FATTY_ACID_REC...	SET	5	-0.32061	-0.0053668	0.468	0.75334	REACTOME_FREE_FATTY_ACID_RECEPTORS
BP	REACTOME_FRS_MEDIATED_FGFR1_...	SET	23	0.18971	0.0068075	0.18444	0.15185	REACTOME_FRS_MEDIATED_FGFR1_SIGNALING
BP	REACTOME_FRS_MEDIATED_FGFR2_...	SET	24	0.13034	0.0047774	0.18287	0.23802	REACTOME_FRS_MEDIATED_FGFR2_SIGNALING
BP	REACTOME_FRS_MEDIATED_FGFR3_...	SET	19	0.19867	0.0064803	0.1995	0.15967	REACTOME_FRS_MEDIATED_FGFR3_SIGNALING
BP	REACTOME_FRS_MEDIATED_FGFR4_...	SET	21	0.27975	0.0095927	0.19	0.070473	REACTOME_FRS_MEDIATED_FGFR4_SIGNALING
BP	REACTOME_FRUCTOSE_CATABOLISM	SET	5	-0.19989	-0.0033461	0.34151	0.72083	REACTOME_FRUCTOSE_CATABOLISM
BP	REACTOME_FRUCTOSE_METABOLISM	SET	7	-0.15307	-0.0030317	0.29345	0.69904	REACTOME_FRUCTOSE_METABOLISM
BP	REACTOME_G0_AND_EARLY_G1	SET	27	0.12945	0.0050324	0.16627	0.21813	REACTOME_G0_AND_EARLY_G1
BP	REACTOME_G1_S_DNA_DAMAGE_CHE...	SET	64	0.10077	0.0060247	0.1138	0.18796	REACTOME_G1_S_DNA_DAMAGE_CHECKPOINTS
BP	REACTOME_G1_S_SPECIFIC_TRANS...	SET	28	-0.025967	-0.001028	0.16151	0.56386	REACTOME_G1_S_SPECIFIC_TRANSCRIPTION
BP	REACTOME_G2_M_CHECKPOINTS	SET	132	0.030712	0.0026321	0.07736	0.34568	REACTOME_G2_M_CHECKPOINTS
BP	REACTOME_G2_M_DNA_DAMAGE_CHE...	SET	63	0.007379	0.00043774	0.11234	0.47381	REACTOME_G2_M_DNA_DAMAGE_CHECKPOINT
BP	REACTOME_G2_M_DNA_REPLICATIO...	SET	5	0.25315	0.0042375	0.54614	0.3215	REACTOME_G2_M_DNA_REPLICATION_CHECKPOINT
BP	REACTOME_G2_PHASE	SET	5	-0.11688	-0.0019564	0.44144	0.6044	REACTOME_G2_PHASE
BP	REACTOME_GAB1_SIGNALOSOME	SET	17	-0.040545	-0.001251	0.23664	0.56802	REACTOME_GAB1_SIGNALOSOME
BP	REACTOME_GABA_B_RECEPTOR_ACT...	SET	42	0.019255	0.00093319	0.14792	0.44821	REACTOME_GABA_B_RECEPTOR_ACTIVATION
BP	REACTOME_GABA_RECEPTOR_ACTIV...	SET	55	-0.018997	-0.0010532	0.12896	0.55856	REACTOME_GABA_RECEPTOR_ACTIVATION
BP	REACTOME_GABA_SYNTHESIS_RELE...	SET	19	0.33521	0.010934	0.23066	0.073084	REACTOME_GABA_SYNTHESIS_RELEASE_REUPTAKE_AND_DEGRADATION
BP	REACTOME_GAMMA_CARBOXYLATION...1	SET	35	0.022295	0.0009866	0.14063	0.43702	REACTOME_GAMMA_CARBOXYLATION_HYPUSINE_FORMATION_AND_ARYLSULFATASE_ACTIVATION
BP	REACTOME_GAMMA_CARBOXYLATION...2	SET	10	0.18515	0.0043825	0.2368	0.21714	REACTOME_GAMMA_CARBOXYLATION_TRANSPORT_AND_AMINO_TERMINAL_CLEAVAGE_OF_PROTEINS
BP	REACTOME_GAP_FILLING_DNA_REP...	SET	25	-0.085656	-0.0032043	0.1688	0.69407	REACTOME_GAP_FILLING_DNA_REPAIR_SYNTHESIS_AND_LIGATION_IN_GG_NER
BP	REACTOME_GAP_JUNCTION_ASSEMB...	SET	33	-0.21097	-0.0090655	0.16625	0.89777	REACTOME_GAP_JUNCTION_ASSEMBLY
BP	REACTOME_GAP_JUNCTION_DEGRAD...	SET	12	-0.057524	-0.0014914	0.27191	0.58377	REACTOME_GAP_JUNCTION_DEGRADATION
BP	REACTOME_GAP_JUNCTION_TRAFFI...	SET	46	-0.16995	-0.0086189	0.14052	0.88674	REACTOME_GAP_JUNCTION_TRAFFICKING_AND_REGULATION
BP	REACTOME_GASTRIN_CREB_SIGNAL...	SET	17	0.47082	0.014528	0.20108	0.0096102	REACTOME_GASTRIN_CREB_SIGNALLING_PATHWAY_VIA_PKC_AND_MAPK
BP	REACTOME_GASTRULATION	SET	47	0.21605	0.011075	0.14711	0.070969	REACTOME_GASTRULATION
BP	REACTOME_GDP_FUCOSE_BIOSYNTH...	SET	6	-0.37791	-0.0069296	0.35954	0.85339	REACTOME_GDP_FUCOSE_BIOSYNTHESIS
BP	REACTOME_GENERATION_OF_SECON...	SET	21	-0.09676	-0.0033179	0.20985	0.67763	REACTOME_GENERATION_OF_SECOND_MESSENGER_MOLECULES
BP	REACTOME_GENE_AND_PROTEIN_EX...	SET	35	0.11903	0.005267	0.14712	0.20926	REACTOME_GENE_AND_PROTEIN_EXPRESSION_BY_JAK_STAT_SIGNALING_AFTER_INTERLEUKIN_12_STIMULATION
BP	REACTOME_GENE_SILENCING_BY_R...	SET	91	-0.032473	-0.0023134	0.10084	0.62628	REACTOME_GENE_SILENCING_BY_RNA
BP	REACTOME_GERM_LAYER_FORMATIO...	SET	15	0.33835	0.0098071	0.25128	0.08908	REACTOME_GERM_LAYER_FORMATION_AT_GASTRULATION
BP	REACTOME_GLI_PROTEINS_BIND_P...	SET	7	0.078082	0.0015464	0.39322	0.4213	REACTOME_GLI_PROTEINS_BIND_PROMOTERS_OF_HH_RESPONSIVE_GENES_TO_PROMOTE_TRANSCRIPTION
BP	REACTOME_GLOBAL_GENOME_NUCLE...	SET	80	-0.056769	-0.0037931	0.092754	0.72974	REACTOME_GLOBAL_GENOME_NUCLEOTIDE_EXCISION_REPAIR_GG_NER
BP	REACTOME_GLUCAGON_LIKE_PEPTI...	SET	41	-0.0024744	-0.00011849	0.15298	0.50645	REACTOME_GLUCAGON_LIKE_PEPTIDE_1_GLP1_REGULATES_INSULIN_SECRETION
BP	REACTOME_GLUCAGON_SIGNALING_...	SET	33	-0.013092	-0.00056256	0.1729	0.53018	REACTOME_GLUCAGON_SIGNALING_IN_METABOLIC_REGULATION
BP	REACTOME_GLUCAGON_TYPE_LIGAN...	SET	33	0.057508	0.0024712	0.16426	0.36314	REACTOME_GLUCAGON_TYPE_LIGAND_RECEPTORS
BP	REACTOME_GLUCOCORTICOID_BIOS...	SET	9	0.37341	0.0083851	0.30539	0.11073	REACTOME_GLUCOCORTICOID_BIOSYNTHESIS
BP	REACTOME_GLUCONEOGENESIS	SET	31	-0.18396	-0.007662	0.18109	0.84514	REACTOME_GLUCONEOGENESIS
BP	REACTOME_GLUCOSE_METABOLISM	SET	87	-0.039425	-0.0027466	0.10097	0.65191	REACTOME_GLUCOSE_METABOLISM
BP	REACTOME_GLUCURONIDATION	SET	23	-0.067498	-0.0024221	0.25686	0.60364	REACTOME_GLUCURONIDATION
BP	REACTOME_GLUTAMATE_AND_GLUTA...	SET	12	0.12475	0.0032344	0.23417	0.29711	REACTOME_GLUTAMATE_AND_GLUTAMINE_METABOLISM
BP	REACTOME_GLUTAMATE_NEUROTRAN...	SET	24	0.16206	0.0059404	0.19667	0.20497	REACTOME_GLUTAMATE_NEUROTRANSMITTER_RELEASE_CYCLE
BP	REACTOME_GLUTATHIONE_CONJUGA...	SET	35	-0.11025	-0.0048787	0.15507	0.76144	REACTOME_GLUTATHIONE_CONJUGATION
BP	REACTOME_GLUTATHIONE_SYNTHES...	SET	12	0.01942	0.00050351	0.22672	0.46587	REACTOME_GLUTATHIONE_SYNTHESIS_AND_RECYCLING
BP	REACTOME_GLYCEROPHOSPHOLIPID...1	SET	120	-0.014559	-0.0011901	0.083712	0.56903	REACTOME_GLYCEROPHOSPHOLIPID_BIOSYNTHESIS
BP	REACTOME_GLYCEROPHOSPHOLIPID...2	SET	7	0.33984	0.0067306	0.42315	0.21096	REACTOME_GLYCEROPHOSPHOLIPID_CATABOLISM
BP	REACTOME_GLYCOGEN_BREAKDOWN_...	SET	11	-0.05987	-0.0014862	0.3428	0.56932	REACTOME_GLYCOGEN_BREAKDOWN_GLYCOGENOLYSIS
BP	REACTOME_GLYCOGEN_METABOLISM	SET	22	0.13357	0.0046878	0.20768	0.26006	REACTOME_GLYCOGEN_METABOLISM
BP	REACTOME_GLYCOGEN_STORAGE_DI...	SET	15	-0.00036491	-1.0577e-05	0.23637	0.50062	REACTOME_GLYCOGEN_STORAGE_DISEASES
BP	REACTOME_GLYCOGEN_SYNTHESIS	SET	13	0.22117	0.0059684	0.24709	0.18537	REACTOME_GLYCOGEN_SYNTHESIS
BP	REACTOME_GLYCOLYSIS	SET	67	-0.0065078	-0.00039808	0.11122	0.52333	REACTOME_GLYCOLYSIS
BP	REACTOME_GLYCOSAMINOGLYCAN_M...	SET	118	0.038556	0.0031254	0.086722	0.32831	REACTOME_GLYCOSAMINOGLYCAN_METABOLISM
BP	REACTOME_GLYCOSPHINGOLIPID_M...	SET	38	-0.077847	-0.0035891	0.1508	0.69714	REACTOME_GLYCOSPHINGOLIPID_METABOLISM
BP	REACTOME_GLYOXYLATE_METABOLI...	SET	30	0.092347	0.0037838	0.1688	0.29217	REACTOME_GLYOXYLATE_METABOLISM_AND_GLYCINE_DEGRADATION
BP	REACTOME_GOLGI_ASSOCIATED_VE...	SET	50	-0.0073644	-0.00038934	0.12679	0.52316	REACTOME_GOLGI_ASSOCIATED_VESICLE_BIOGENESIS
BP	REACTOME_GOLGI_CISTERNAE_PER...	SET	14	0.22442	0.0062844	0.23594	0.17077	REACTOME_GOLGI_CISTERNAE_PERICENTRIOLAR_STACK_REORGANIZATION
BP	REACTOME_GOLGI_TO_ER_RETROGR...	SET	128	0.04086	0.0034487	0.078229	0.30073	REACTOME_GOLGI_TO_ER_RETROGRADE_TRANSPORT
BP	REACTOME_GP1B_IX_V_ACTIVATIO...	SET	11	0.19823	0.0049209	0.26524	0.22743	REACTOME_GP1B_IX_V_ACTIVATION_SIGNALLING
BP	REACTOME_GPCR_LIGAND_BINDING	SET	433	-0.026123	-0.0040202	0.047759	0.7078	REACTOME_GPCR_LIGAND_BINDING
BP	REACTOME_GPER1_SIGNALING	SET	45	-0.12465	-0.0062527	0.14302	0.80827	REACTOME_GPER1_SIGNALING
BP	REACTOME_GPVI_MEDIATED_ACTIV...	SET	32	-0.27981	-0.01184	0.16765	0.95243	REACTOME_GPVI_MEDIATED_ACTIVATION_CASCADE
BP	REACTOME_GRB2_EVENTS_IN_ERBB...	SET	16	0.17003	0.0050899	0.22295	0.22285	REACTOME_GRB2_EVENTS_IN_ERBB2_SIGNALING
BP	REACTOME_GRB2_SOS_PROVIDES_L...	SET	15	0.11107	0.0032195	0.23832	0.32059	REACTOME_GRB2_SOS_PROVIDES_LINKAGE_TO_MAPK_SIGNALING_FOR_INTEGRINS
BP	REACTOME_GRB7_EVENTS_IN_ERBB...	SET	5	0.53656	0.0089817	0.54954	0.16445	REACTOME_GRB7_EVENTS_IN_ERBB2_SIGNALING
BP	REACTOME_GROWTH_HORMONE_RECE...	SET	23	0.3106	0.011146	0.21259	0.07201	REACTOME_GROWTH_HORMONE_RECEPTOR_SIGNALING
BP	REACTOME_G_ALPHA_12_13_SIGNA...	SET	75	0.011916	0.00077098	0.10993	0.45684	REACTOME_G_ALPHA_12_13_SIGNALLING_EVENTS
BP	REACTOME_G_ALPHA_I_SIGNALLIN...	SET	294	0.058249	0.007416	0.05805	0.15784	REACTOME_G_ALPHA_I_SIGNALLING_EVENTS
BP	REACTOME_G_ALPHA_Q_SIGNALLIN...	SET	204	-0.039058	-0.0041528	0.066468	0.7216	REACTOME_G_ALPHA_Q_SIGNALLING_EVENTS
BP	REACTOME_G_ALPHA_S_SIGNALLIN...	SET	154	-0.04923	-0.0045543	0.077043	0.73858	REACTOME_G_ALPHA_S_SIGNALLING_EVENTS
BP	REACTOME_G_ALPHA_Z_SIGNALLIN...	SET	47	0.28326	0.01452	0.14139	0.022575	REACTOME_G_ALPHA_Z_SIGNALLING_EVENTS
BP	REACTOME_G_BETA_GAMMA_SIGNAL...1	SET	19	-0.14565	-0.0047509	0.20906	0.757	REACTOME_G_BETA_GAMMA_SIGNALLING_THROUGH_CDC42
BP	REACTOME_G_BETA_GAMMA_SIGNAL...2	SET	24	-0.040781	-0.0014948	0.18451	0.58746	REACTOME_G_BETA_GAMMA_SIGNALLING_THROUGH_PI3KGAMMA
BP	REACTOME_G_PROTEIN_ACTIVATION	SET	24	-0.027557	-0.0010101	0.19549	0.55605	REACTOME_G_PROTEIN_ACTIVATION
BP	REACTOME_G_PROTEIN_BETA_GAMM...	SET	29	-0.063943	-0.002576	0.1691	0.64734	REACTOME_G_PROTEIN_BETA_GAMMA_SIGNALLING
BP	REACTOME_G_PROTEIN_MEDIATED_...	SET	52	-0.037588	-0.0020264	0.13303	0.61124	REACTOME_G_PROTEIN_MEDIATED_EVENTS
BP	REACTOME_HATS_ACETYLATE_HIST...	SET	82	0.060898	0.0041193	0.106	0.28282	REACTOME_HATS_ACETYLATE_HISTONES
BP	REACTOME_HCMV_EARLY_EVENTS	SET	78	0.014078	0.00092884	0.10919	0.44871	REACTOME_HCMV_EARLY_EVENTS
BP	REACTOME_HCMV_INFECTION	SET	102	0.044345	0.0033436	0.095162	0.32061	REACTOME_HCMV_INFECTION
BP	REACTOME_HCMV_LATE_EVENTS	SET	63	0.037651	0.0022335	0.12447	0.38114	REACTOME_HCMV_LATE_EVENTS
BP	REACTOME_HDACS_DEACETYLATE_H...	SET	39	0.17527	0.0081859	0.15766	0.13314	REACTOME_HDACS_DEACETYLATE_HISTONES
BP	REACTOME_HDL_ASSEMBLY	SET	7	0.052065	0.0010311	0.39533	0.44761	REACTOME_HDL_ASSEMBLY
BP	REACTOME_HDL_CLEARANCE	SET	5	0.4941	0.0082709	0.44854	0.13533	REACTOME_HDL_CLEARANCE
BP	REACTOME_HDL_REMODELING	SET	10	0.32893	0.0077858	0.31125	0.1453	REACTOME_HDL_REMODELING
BP	REACTOME_HDMS_DEMETHYLATE_HI...	SET	22	0.31169	0.010939	0.21217	0.070922	REACTOME_HDMS_DEMETHYLATE_HISTONES
BP	REACTOME_HDR_THROUGH_HOMOLOG...	SET	67	-0.055205	-0.0033769	0.11398	0.68593	REACTOME_HDR_THROUGH_HOMOLOGOUS_RECOMBINATION_HRR
BP	REACTOME_HDR_THROUGH_MMEJ_AL...	SET	12	0.37192	0.009643	0.29251	0.10179	REACTOME_HDR_THROUGH_MMEJ_ALT_NHEJ
BP	REACTOME_HDR_THROUGH_SINGLE_...	SET	37	0.069186	0.0031476	0.15634	0.32906	REACTOME_HDR_THROUGH_SINGLE_STRAND_ANNEALING_SSA
BP	REACTOME_HEDGEHOG_LIGAND_BIO...	SET	61	0.095018	0.0055468	0.11268	0.19954	REACTOME_HEDGEHOG_LIGAND_BIOGENESIS
BP	REACTOME_HEDGEHOG_OFF_STATE	SET	108	0.13979	0.010844	0.090118	0.060439	REACTOME_HEDGEHOG_OFF_STATE
BP	REACTOME_HEDGEHOG_ON_STATE	SET	82	0.13839	0.0093613	0.10298	0.089507	REACTOME_HEDGEHOG_ON_STATE
BP	REACTOME_HEME_BIOSYNTHESIS	SET	13	0.12161	0.0032818	0.28773	0.33627	REACTOME_HEME_BIOSYNTHESIS
BP	REACTOME_HEME_DEGRADATION	SET	15	0.047801	0.0013855	0.22975	0.4176	REACTOME_HEME_DEGRADATION
BP	REACTOME_HEME_SIGNALING	SET	47	0.21618	0.011082	0.14177	0.063655	REACTOME_HEME_SIGNALING
BP	REACTOME_HEMOSTASIS	SET	576	0.086052	0.015211	0.039996	0.015726	REACTOME_HEMOSTASIS
BP	REACTOME_HEPARAN_SULFATE_HEP...	SET	50	0.12948	0.0068456	0.13982	0.17721	REACTOME_HEPARAN_SULFATE_HEPARIN_HS_GAG_METABOLISM
BP	REACTOME_HIGHLY_CALCIUM_PERM...1	SET	9	0.11281	0.0025333	0.34229	0.37086	REACTOME_HIGHLY_CALCIUM_PERMEABLE_NICOTINIC_ACETYLCHOLINE_RECEPTORS
BP	REACTOME_HIGHLY_CALCIUM_PERM...2	SET	11	-0.027768	-0.00068933	0.3126	0.53539	REACTOME_HIGHLY_CALCIUM_PERMEABLE_POSTSYNAPTIC_NICOTINIC_ACETYLCHOLINE_RECEPTORS
BP	REACTOME_HIGHLY_SODIUM_PERME...	SET	7	0.1212	0.0024003	0.42411	0.38753	REACTOME_HIGHLY_SODIUM_PERMEABLE_POSTSYNAPTIC_ACETYLCHOLINE_NICOTINIC_RECEPTORS
BP	REACTOME_HISTIDINE_CATABOLISM	SET	8	-0.12953	-0.0027425	0.27162	0.68328	REACTOME_HISTIDINE_CATABOLISM
BP	REACTOME_HIV_ELONGATION_ARRE...	SET	32	-0.17227	-0.0072897	0.15384	0.86859	REACTOME_HIV_ELONGATION_ARREST_AND_RECOVERY
BP	REACTOME_HIV_INFECTION	SET	212	0.0715	0.007748	0.061153	0.12117	REACTOME_HIV_INFECTION
BP	REACTOME_HIV_LIFE_CYCLE	SET	138	0.03262	0.0028579	0.076325	0.33456	REACTOME_HIV_LIFE_CYCLE
BP	REACTOME_HIV_TRANSCRIPTION_E...	SET	40	-0.13529	-0.006399	0.13175	0.84775	REACTOME_HIV_TRANSCRIPTION_ELONGATION
BP	REACTOME_HIV_TRANSCRIPTION_I...	SET	39	0.11586	0.0054116	0.14976	0.21957	REACTOME_HIV_TRANSCRIPTION_INITIATION
BP	REACTOME_HOMOLOGOUS_DNA_PAIR...	SET	43	-0.0092408	-0.00045314	0.13716	0.52686	REACTOME_HOMOLOGOUS_DNA_PAIRING_AND_STRAND_EXCHANGE
BP	REACTOME_HOMOLOGY_DIRECTED_R...	SET	106	-0.085193	-0.0065475	0.093198	0.81966	REACTOME_HOMOLOGY_DIRECTED_REPAIR
BP	REACTOME_HORMONE_LIGAND_BIND...	SET	11	-0.16985	-0.0042165	0.27274	0.73328	REACTOME_HORMONE_LIGAND_BINDING_RECEPTORS
BP	REACTOME_HOST_INTERACTIONS_O...	SET	121	0.065488	0.0053751	0.081285	0.21023	REACTOME_HOST_INTERACTIONS_OF_HIV_FACTORS
BP	REACTOME_HSF1_ACTIVATION	SET	26	-0.011084	-0.00042286	0.17285	0.52556	REACTOME_HSF1_ACTIVATION
BP	REACTOME_HSF1_DEPENDENT_TRAN...	SET	34	-0.26554	-0.011582	0.15542	0.95621	REACTOME_HSF1_DEPENDENT_TRANSACTIVATION
BP	REACTOME_HSP90_CHAPERONE_CYC...	SET	50	-0.019416	-0.0010265	0.12907	0.55979	REACTOME_HSP90_CHAPERONE_CYCLE_FOR_STEROID_HORMONE_RECEPTORS_SHR_IN_THE_PRESENCE_OF_LIGAND
BP	REACTOME_HS_GAG_BIOSYNTHESIS	SET	28	0.23812	0.0094264	0.18707	0.10154	REACTOME_HS_GAG_BIOSYNTHESIS
BP	REACTOME_HS_GAG_DEGRADATION	SET	19	0.47167	0.015385	0.23902	0.024238	REACTOME_HS_GAG_DEGRADATION
BP	REACTOME_HUR_ELAVL1_BINDS_AN...	SET	8	0.26807	0.0056757	0.31581	0.19799	REACTOME_HUR_ELAVL1_BINDS_AND_STABILIZES_MRNA
BP	REACTOME_HYALURONAN_BIOSYNTH...	SET	5	-0.50922	-0.0085241	0.41617	0.88944	REACTOME_HYALURONAN_BIOSYNTHESIS_AND_EXPORT
BP	REACTOME_HYALURONAN_METABOLI...	SET	17	0.038199	0.0011786	0.22115	0.43143	REACTOME_HYALURONAN_METABOLISM
BP	REACTOME_HYALURONAN_UPTAKE_A...	SET	12	0.25355	0.0065738	0.26103	0.1657	REACTOME_HYALURONAN_UPTAKE_AND_DEGRADATION
BP	REACTOME_HYDROLYSIS_OF_LPC	SET	9	0.28502	0.0064004	0.36614	0.21815	REACTOME_HYDROLYSIS_OF_LPC
BP	REACTOME_IKBA_VARIANT_LEADS_...	SET	6	0.035585	0.00065251	0.3707	0.46176	REACTOME_IKBA_VARIANT_LEADS_TO_EDA_ID
BP	REACTOME_IKK_COMPLEX_RECRUIT...	SET	22	0.14743	0.0051743	0.20411	0.23506	REACTOME_IKK_COMPLEX_RECRUITMENT_MEDIATED_BY_RIP1
BP	REACTOME_IL_6_TYPE_CYTOKINE_...	SET	17	0.37997	0.011724	0.23327	0.051682	REACTOME_IL_6_TYPE_CYTOKINE_RECEPTOR_LIGAND_INTERACTIONS
BP	REACTOME_IMMUNOREGULATORY_IN...	SET	113	-0.048622	-0.0038575	0.087753	0.71024	REACTOME_IMMUNOREGULATORY_INTERACTIONS_BETWEEN_A_LYMPHOID_AND_A_NON_LYMPHOID_CELL
BP	REACTOME_INACTIVATION_OF_CDC...	SET	7	-0.17673	-0.0035002	0.3535	0.69144	REACTOME_INACTIVATION_OF_CDC42_AND_RAC1
BP	REACTOME_INACTIVATION_OF_CSF...	SET	25	0.12608	0.0047167	0.17554	0.23631	REACTOME_INACTIVATION_OF_CSF3_G_CSF_SIGNALING
BP	REACTOME_INCRETIN_SYNTHESIS_...	SET	23	-0.028563	-0.0010249	0.19041	0.55962	REACTOME_INCRETIN_SYNTHESIS_SECRETION_AND_INACTIVATION
BP	REACTOME_INDUCTION_OF_CELL_C...	SET	12	-0.13339	-0.0034586	0.29448	0.67472	REACTOME_INDUCTION_OF_CELL_CELL_FUSION
BP	REACTOME_INFECTION_WITH_MYCO...	SET	24	0.30551	0.011198	0.17233	0.038138	REACTOME_INFECTION_WITH_MYCOBACTERIUM_TUBERCULOSIS
BP	REACTOME_INFECTIOUS_DISEASE	SET	837	0.090033	0.019039	0.032652	0.0029173	REACTOME_INFECTIOUS_DISEASE
BP	REACTOME_INFLAMMASOMES	SET	20	0.058757	0.0019663	0.21305	0.39136	REACTOME_INFLAMMASOMES
BP	REACTOME_INFLUENZA_INFECTION	SET	146	0.086861	0.0078259	0.074701	0.12247	REACTOME_INFLUENZA_INFECTION
BP	REACTOME_INHIBITION_OF_DNA_R...	SET	29	-0.044368	-0.0017874	0.17782	0.59851	REACTOME_INHIBITION_OF_DNA_RECOMBINATION_AT_TELOMERE
BP	REACTOME_INHIBITION_OF_REPLI...	SET	11	0.23724	0.0058892	0.23717	0.1586	REACTOME_INHIBITION_OF_REPLICATION_INITIATION_OF_DAMAGED_DNA_BY_RB1_E2F1
BP	REACTOME_INHIBITION_OF_THE_P...	SET	21	-0.12722	-0.0043625	0.18806	0.75063	REACTOME_INHIBITION_OF_THE_PROTEOLYTIC_ACTIVITY_OF_APC_C_REQUIRED_FOR_THE_ONSET_OF_ANAPHASE_BY_MITOTIC_SPINDLE_CHECKPOINT_COMPONENTS
BP	REACTOME_INITIAL_TRIGGERING_...	SET	15	-0.19726	-0.0057176	0.31129	0.73685	REACTOME_INITIAL_TRIGGERING_OF_COMPLEMENT
BP	REACTOME_INITIATION_OF_NUCLE...	SET	17	0.36705	0.011325	0.22024	0.047808	REACTOME_INITIATION_OF_NUCLEAR_ENVELOPE_NE_REFORMATION
BP	REACTOME_INLA_MEDIATED_ENTRY...	SET	9	0.5166	0.011601	0.26373	0.025079	REACTOME_INLA_MEDIATED_ENTRY_OF_LISTERIA_MONOCYTOGENES_INTO_HOST_CELLS
BP	REACTOME_INLB_MEDIATED_ENTRY...	SET	14	0.39791	0.011143	0.23723	0.046749	REACTOME_INLB_MEDIATED_ENTRY_OF_LISTERIA_MONOCYTOGENES_INTO_HOST_CELL
BP	REACTOME_INNATE_IMMUNE_SYSTEM	SET	978	0.03386	0.0077077	0.030577	0.13408	REACTOME_INNATE_IMMUNE_SYSTEM
BP	REACTOME_INOSITOL_PHOSPHATE_...	SET	43	0.15458	0.0075801	0.14531	0.14371	REACTOME_INOSITOL_PHOSPHATE_METABOLISM
BP	REACTOME_INSERTION_OF_TAIL_A...	SET	19	0.087326	0.0028484	0.18791	0.32107	REACTOME_INSERTION_OF_TAIL_ANCHORED_PROTEINS_INTO_THE_ENDOPLASMIC_RETICULUM_MEMBRANE
BP	REACTOME_INSULIN_PROCESSING	SET	24	-0.20528	-0.0075246	0.1949	0.85388	REACTOME_INSULIN_PROCESSING
BP	REACTOME_INSULIN_RECEPTOR_RE...	SET	28	0.066687	0.0026399	0.16635	0.34426	REACTOME_INSULIN_RECEPTOR_RECYCLING
BP	REACTOME_INSULIN_RECEPTOR_SI...	SET	53	0.076121	0.0041429	0.12447	0.27041	REACTOME_INSULIN_RECEPTOR_SIGNALLING_CASCADE
BP	REACTOME_INTEGRATION_OF_ENER...	SET	102	0.082269	0.0062031	0.096086	0.19595	REACTOME_INTEGRATION_OF_ENERGY_METABOLISM
BP	REACTOME_INTEGRATION_OF_PROV...	SET	8	-0.45057	-0.0095395	0.33266	0.9122	REACTOME_INTEGRATION_OF_PROVIRUS
BP	REACTOME_INTEGRIN_CELL_SURFA...	SET	82	-0.030258	-0.0020467	0.10447	0.61395	REACTOME_INTEGRIN_CELL_SURFACE_INTERACTIONS
BP	REACTOME_INTEGRIN_SIGNALING	SET	27	-0.054506	-0.0021189	0.16973	0.62594	REACTOME_INTEGRIN_SIGNALING
BP	REACTOME_INTERACTIONS_OF_REV...	SET	36	0.011766	0.00052804	0.14791	0.4683	REACTOME_INTERACTIONS_OF_REV_WITH_HOST_CELLULAR_PROTEINS
BP	REACTOME_INTERACTIONS_OF_VPR...	SET	33	-0.22125	-0.0095072	0.1601	0.9165	REACTOME_INTERACTIONS_OF_VPR_WITH_HOST_CELLULAR_PROTEINS
BP	REACTOME_INTERACTION_BETWEEN...	SET	30	0.35581	0.014579	0.17537	0.021242	REACTOME_INTERACTION_BETWEEN_L1_AND_ANKYRINS
BP	REACTOME_INTERACTION_WITH_CU...	SET	11	0.11229	0.0027876	0.25058	0.32703	REACTOME_INTERACTION_WITH_CUMULUS_CELLS_AND_THE_ZONA_PELLUCIDA
BP	REACTOME_INTERCONVERSION_OF_...	SET	27	-0.052418	-0.0020378	0.17857	0.61545	REACTOME_INTERCONVERSION_OF_NUCLEOTIDE_DI_AND_TRIPHOSPHATES
BP	REACTOME_INTERFERON_ALPHA_BE...	SET	64	0.12121	0.0072474	0.12713	0.17019	REACTOME_INTERFERON_ALPHA_BETA_SIGNALING
BP	REACTOME_INTERFERON_GAMMA_SI...	SET	69	0.13996	0.0086875	0.1119	0.10553	REACTOME_INTERFERON_GAMMA_SIGNALING
BP	REACTOME_INTERFERON_SIGNALING	SET	175	0.020856	0.0020555	0.071387	0.38509	REACTOME_INTERFERON_SIGNALING
BP	REACTOME_INTERLEUKIN_10_SIGN...	SET	39	0.0050932	0.00023788	0.13798	0.48528	REACTOME_INTERLEUKIN_10_SIGNALING
BP	REACTOME_INTERLEUKIN_12_FAMI...	SET	53	0.037844	0.0020597	0.12379	0.37991	REACTOME_INTERLEUKIN_12_FAMILY_SIGNALING
BP	REACTOME_INTERLEUKIN_12_SIGN...	SET	43	0.065039	0.0031893	0.13643	0.31679	REACTOME_INTERLEUKIN_12_SIGNALING
BP	REACTOME_INTERLEUKIN_15_SIGN...	SET	13	0.30868	0.0083299	0.27903	0.13432	REACTOME_INTERLEUKIN_15_SIGNALING
BP	REACTOME_INTERLEUKIN_17_SIGN...	SET	66	0.30035	0.018235	0.10828	0.002774	REACTOME_INTERLEUKIN_17_SIGNALING
BP	REACTOME_INTERLEUKIN_18_SIGN...	SET	8	0.58657	0.012419	0.27794	0.017419	REACTOME_INTERLEUKIN_18_SIGNALING
BP	REACTOME_INTERLEUKIN_1_FAMIL...	SET	141	0.087353	0.0077353	0.078434	0.13271	REACTOME_INTERLEUKIN_1_FAMILY_SIGNALING
BP	REACTOME_INTERLEUKIN_1_PROCE...	SET	9	0.074467	0.0016722	0.25815	0.3865	REACTOME_INTERLEUKIN_1_PROCESSING
BP	REACTOME_INTERLEUKIN_1_SIGNA...	SET	106	0.064979	0.0049939	0.089059	0.23282	REACTOME_INTERLEUKIN_1_SIGNALING
BP	REACTOME_INTERLEUKIN_20_FAMI...	SET	26	0.18888	0.0072055	0.2113	0.1857	REACTOME_INTERLEUKIN_20_FAMILY_SIGNALING
BP	REACTOME_INTERLEUKIN_21_SIGN...	SET	9	0.051083	0.0011471	0.32106	0.43679	REACTOME_INTERLEUKIN_21_SIGNALING
BP	REACTOME_INTERLEUKIN_23_SIGN...	SET	9	-0.44973	-0.010099	0.32175	0.9189	REACTOME_INTERLEUKIN_23_SIGNALING
BP	REACTOME_INTERLEUKIN_27_SIGN...	SET	11	-0.19678	-0.0048849	0.27727	0.76105	REACTOME_INTERLEUKIN_27_SIGNALING
BP	REACTOME_INTERLEUKIN_2_FAMIL...	SET	39	0.18199	0.0085001	0.15374	0.11827	REACTOME_INTERLEUKIN_2_FAMILY_SIGNALING
BP	REACTOME_INTERLEUKIN_2_SIGNA...	SET	11	0.35251	0.0087508	0.27644	0.10113	REACTOME_INTERLEUKIN_2_SIGNALING
BP	REACTOME_INTERLEUKIN_35_SIGN...	SET	12	-0.092547	-0.0023995	0.26678	0.63567	REACTOME_INTERLEUKIN_35_SIGNALLING
BP	REACTOME_INTERLEUKIN_36_PATH...	SET	7	0.28207	0.0055864	0.52541	0.29569	REACTOME_INTERLEUKIN_36_PATHWAY
BP	REACTOME_INTERLEUKIN_37_SIGN...	SET	19	0.1081	0.0035261	0.21151	0.30465	REACTOME_INTERLEUKIN_37_SIGNALING
BP	REACTOME_INTERLEUKIN_3_INTER...	SET	44	0.26705	0.013246	0.13614	0.024918	REACTOME_INTERLEUKIN_3_INTERLEUKIN_5_AND_GM_CSF_SIGNALING
BP	REACTOME_INTERLEUKIN_4_AND_I...	SET	101	0.2401	0.018015	0.088758	0.003418	REACTOME_INTERLEUKIN_4_AND_INTERLEUKIN_13_SIGNALING
BP	REACTOME_INTERLEUKIN_6_FAMIL...	SET	24	0.47256	0.017321	0.1836	0.0050345	REACTOME_INTERLEUKIN_6_FAMILY_SIGNALING
BP	REACTOME_INTERLEUKIN_6_SIGNA...	SET	11	0.46594	0.011567	0.25754	0.035222	REACTOME_INTERLEUKIN_6_SIGNALING
BP	REACTOME_INTERLEUKIN_7_SIGNA...	SET	24	-0.03848	-0.0014105	0.22211	0.56877	REACTOME_INTERLEUKIN_7_SIGNALING
BP	REACTOME_INTERLEUKIN_9_SIGNA...	SET	7	0.08917	0.001766	0.3873	0.40896	REACTOME_INTERLEUKIN_9_SIGNALING
BP	REACTOME_INTERLEUKIN_RECEPTO...	SET	23	0.28079	0.010076	0.18653	0.066134	REACTOME_INTERLEUKIN_RECEPTOR_SHC_SIGNALING
BP	REACTOME_INTESTINAL_ABSORPTI...	SET	5	0.049421	0.00082727	0.37241	0.44721	REACTOME_INTESTINAL_ABSORPTION
BP	REACTOME_INTRACELLULAR_SIGNA...	SET	288	0.068156	0.0085898	0.05404	0.10363	REACTOME_INTRACELLULAR_SIGNALING_BY_SECOND_MESSENGERS
BP	REACTOME_INTRAFLAGELLAR_TRAN...	SET	54	0.38313	0.021048	0.1334	0.0020413	REACTOME_INTRAFLAGELLAR_TRANSPORT
BP	REACTOME_INTRA_GOLGI_AND_RET...	SET	192	0.032138	0.0033162	0.064483	0.3091	REACTOME_INTRA_GOLGI_AND_RETROGRADE_GOLGI_TO_ER_TRAFFIC
BP	REACTOME_INTRA_GOLGI_TRAFFIC	SET	43	0.074546	0.0036555	0.13861	0.29536	REACTOME_INTRA_GOLGI_TRAFFIC
BP	REACTOME_INTRINSIC_PATHWAY_F...	SET	53	0.02568	0.0013977	0.11312	0.41021	REACTOME_INTRINSIC_PATHWAY_FOR_APOPTOSIS
BP	REACTOME_INTRINSIC_PATHWAY_O...	SET	20	0.10608	0.0035499	0.16544	0.26071	REACTOME_INTRINSIC_PATHWAY_OF_FIBRIN_CLOT_FORMATION
BP	REACTOME_INWARDLY_RECTIFYING...	SET	34	0.023168	0.0010105	0.1597	0.44233	REACTOME_INWARDLY_RECTIFYING_K_CHANNELS
BP	REACTOME_IONOTROPIC_ACTIVITY...	SET	9	-0.57002	-0.0128	0.27648	0.98037	REACTOME_IONOTROPIC_ACTIVITY_OF_KAINATE_RECEPTORS
BP	REACTOME_ION_CHANNEL_TRANSPO...	SET	170	0.053468	0.0051946	0.069098	0.21953	REACTOME_ION_CHANNEL_TRANSPORT
BP	REACTOME_ION_HOMEOSTASIS	SET	50	-0.062343	-0.0032959	0.12666	0.68871	REACTOME_ION_HOMEOSTASIS
BP	REACTOME_ION_TRANSPORT_BY_P_...	SET	51	-0.096161	-0.0051343	0.12534	0.77852	REACTOME_ION_TRANSPORT_BY_P_TYPE_ATPASES
BP	REACTOME_IRAK1_RECRUITS_IKK_...	SET	12	0.06108	0.0015836	0.27738	0.41286	REACTOME_IRAK1_RECRUITS_IKK_COMPLEX
BP	REACTOME_IRAK2_MEDIATED_ACTI...	SET	9	0.23734	0.0053297	0.28603	0.20334	REACTOME_IRAK2_MEDIATED_ACTIVATION_OF_TAK1_COMPLEX
BP	REACTOME_IRAK4_DEFICIENCY_TL...	SET	17	0.24284	0.007493	0.23389	0.14958	REACTOME_IRAK4_DEFICIENCY_TLR2_4
BP	REACTOME_IRE1ALPHA_ACTIVATES...	SET	49	0.12582	0.0065849	0.12914	0.16498	REACTOME_IRE1ALPHA_ACTIVATES_CHAPERONES
BP	REACTOME_IRF3_MEDIATED_ACTIV...	SET	5	-0.33621	-0.0056279	0.56682	0.72345	REACTOME_IRF3_MEDIATED_ACTIVATION_OF_TYPE_1_IFN
BP	REACTOME_IRF3_MEDIATED_INDUC...	SET	12	0.43636	0.011314	0.2512	0.041199	REACTOME_IRF3_MEDIATED_INDUCTION_OF_TYPE_I_IFN
BP	REACTOME_IRON_UPTAKE_AND_TRA...	SET	54	0.011369	0.00062458	0.12239	0.46299	REACTOME_IRON_UPTAKE_AND_TRANSPORT
BP	REACTOME_IRS_ACTIVATION	SET	5	-0.48395	-0.008101	0.43467	0.86721	REACTOME_IRS_ACTIVATION
BP	REACTOME_IRS_MEDIATED_SIGNAL...	SET	47	0.068508	0.0035118	0.13139	0.30105	REACTOME_IRS_MEDIATED_SIGNALLING
BP	REACTOME_JNK_C_JUN_KINASES_P...	SET	19	0.21321	0.0069545	0.21198	0.15726	REACTOME_JNK_C_JUN_KINASES_PHOSPHORYLATION_AND_ACTIVATION_MEDIATED_BY_ACTIVATED_HUMAN_TAK1
BP	REACTOME_JOSEPHIN_DOMAIN_DUBS	SET	11	0.15709	0.0038996	0.3122	0.30743	REACTOME_JOSEPHIN_DOMAIN_DUBS
BP	REACTOME_KEAP1_NFE2L2_PATHWAY	SET	100	0.12344	0.0092162	0.086073	0.075775	REACTOME_KEAP1_NFE2L2_PATHWAY
BP	REACTOME_KERATAN_SULFATE_BIO...	SET	28	-0.04581	-0.0018135	0.17359	0.60407	REACTOME_KERATAN_SULFATE_BIOSYNTHESIS
BP	REACTOME_KERATAN_SULFATE_DEG...	SET	13	0.08543	0.0023054	0.30334	0.38911	REACTOME_KERATAN_SULFATE_DEGRADATION
BP	REACTOME_KERATAN_SULFATE_KER...	SET	34	0.01512	0.00065947	0.16074	0.46253	REACTOME_KERATAN_SULFATE_KERATIN_METABOLISM
BP	REACTOME_KERATINIZATION	SET	214	-0.039542	-0.0043049	0.10702	0.64412	REACTOME_KERATINIZATION
BP	REACTOME_KETONE_BODY_METABOL...	SET	10	-0.50765	-0.012016	0.26427	0.97262	REACTOME_KETONE_BODY_METABOLISM
BP	REACTOME_KILLING_MECHANISMS	SET	11	0.048832	0.0012122	0.30938	0.43729	REACTOME_KILLING_MECHANISMS
BP	REACTOME_KINESINS	SET	56	0.23033	0.012885	0.12244	0.029986	REACTOME_KINESINS
BP	REACTOME_KSRP_KHSRP_BINDS_AN...	SET	17	0.22625	0.0069812	0.20823	0.13862	REACTOME_KSRP_KHSRP_BINDS_AND_DESTABILIZES_MRNA
BP	REACTOME_L1CAM_INTERACTIONS	SET	109	0.10923	0.0085119	0.090854	0.11465	REACTOME_L1CAM_INTERACTIONS
BP	REACTOME_LAGGING_STRAND_SYNT...	SET	19	0.063544	0.0020727	0.1832	0.36435	REACTOME_LAGGING_STRAND_SYNTHESIS
BP	REACTOME_LAMININ_INTERACTIONS	SET	28	-0.0039888	-0.00015791	0.17833	0.50892	REACTOME_LAMININ_INTERACTIONS
BP	REACTOME_LATE_ENDOSOMAL_MICR...	SET	33	0.26601	0.011431	0.16112	0.049375	REACTOME_LATE_ENDOSOMAL_MICROAUTOPHAGY
BP	REACTOME_LATE_SARS_COV_2_INF...	SET	67	0.087058	0.0053253	0.11769	0.22974	REACTOME_LATE_SARS_COV_2_INFECTION_EVENTS
BP	REACTOME_LDL_CLEARANCE	SET	19	-0.049622	-0.0016186	0.21107	0.59293	REACTOME_LDL_CLEARANCE
BP	REACTOME_LDL_REMODELING	SET	6	-0.080521	-0.0014765	0.37264	0.58554	REACTOME_LDL_REMODELING
BP	REACTOME_LECTIN_PATHWAY_OF_C...	SET	8	-0.14854	-0.003145	0.40253	0.64394	REACTOME_LECTIN_PATHWAY_OF_COMPLEMENT_ACTIVATION
BP	REACTOME_LEISHMANIA_INFECTION	SET	152	-0.011527	-0.0010595	0.075177	0.56093	REACTOME_LEISHMANIA_INFECTION
BP	REACTOME_LEUKOTRIENE_RECEPTO...	SET	4	0.014645	0.00021927	0.50063	0.48833	REACTOME_LEUKOTRIENE_RECEPTORS
BP	REACTOME_LGI_ADAM_INTERACTIO...	SET	14	-0.42559	-0.011918	0.25525	0.95227	REACTOME_LGI_ADAM_INTERACTIONS
BP	REACTOME_LIGAND_RECEPTOR_INT...	SET	8	-0.014978	-0.00031712	0.39352	0.51518	REACTOME_LIGAND_RECEPTOR_INTERACTIONS
BP	REACTOME_LINOLEIC_ACID_LA_ME...	SET	7	0.73264	0.01451	0.42299	0.041641	REACTOME_LINOLEIC_ACID_LA_METABOLISM
BP	REACTOME_LIPID_PARTICLE_ORGA...	SET	6	-0.40626	-0.0074494	0.34841	0.87819	REACTOME_LIPID_PARTICLE_ORGANIZATION
BP	REACTOME_LIPOPHAGY	SET	9	-0.23122	-0.0051922	0.32282	0.76308	REACTOME_LIPOPHAGY
BP	REACTOME_LISTERIA_MONOCYTOGE...	SET	19	0.43985	0.014347	0.19708	0.012822	REACTOME_LISTERIA_MONOCYTOGENES_ENTRY_INTO_HOST_CELLS
BP	REACTOME_LONG_TERM_POTENTIAT...	SET	21	-0.05922	-0.0020306	0.19646	0.61846	REACTOME_LONG_TERM_POTENTIATION
BP	REACTOME_LOSS_OF_FUNCTION_OF...1	SET	11	0.38342	0.009518	0.32473	0.11886	REACTOME_LOSS_OF_FUNCTION_OF_MECP2_IN_RETT_SYNDROME
BP	REACTOME_LOSS_OF_FUNCTION_OF...2	SET	7	0.96983	0.019208	0.35877	0.0034377	REACTOME_LOSS_OF_FUNCTION_OF_SMAD2_3_IN_CANCER
BP	REACTOME_LOSS_OF_MECP2_BINDI...	SET	5	0.43295	0.0072473	0.49384	0.19033	REACTOME_LOSS_OF_MECP2_BINDING_ABILITY_TO_THE_NCOR_SMRT_COMPLEX
BP	REACTOME_LRR_FLII_INTERACTIN...	SET	5	0.041668	0.0006975	0.54782	0.46969	REACTOME_LRR_FLII_INTERACTING_PROTEIN_1_LRRFIP1_ACTIVATES_TYPE_I_IFN_PRODUCTION
BP	REACTOME_LTC4_CYSLTR_MEDIATE...	SET	6	-0.17465	-0.0032026	0.33306	0.69999	REACTOME_LTC4_CYSLTR_MEDIATED_IL4_PRODUCTION
BP	REACTOME_LYSINE_CATABOLISM	SET	12	-0.23448	-0.0060796	0.25326	0.82274	REACTOME_LYSINE_CATABOLISM
BP	REACTOME_LYSOSOME_VESICLE_BI...	SET	32	0.1866	0.007896	0.15218	0.11008	REACTOME_LYSOSOME_VESICLE_BIOGENESIS
BP	REACTOME_LYSOSPHINGOLIPID_AN...	SET	14	0.29085	0.0081448	0.2597	0.13138	REACTOME_LYSOSPHINGOLIPID_AND_LPA_RECEPTORS
BP	REACTOME_MAP2K_AND_MAPK_ACTI...	SET	38	0.47533	0.021915	0.15849	0.0013564	REACTOME_MAP2K_AND_MAPK_ACTIVATION
BP	REACTOME_MAP3K8_TPL2_DEPENDE...	SET	15	0.31818	0.0092225	0.2372	0.089907	REACTOME_MAP3K8_TPL2_DEPENDENT_MAPK1_3_ACTIVATION
BP	REACTOME_MAPK1_ERK2_ACTIVATI...	SET	9	0.70445	0.015819	0.30731	0.010951	REACTOME_MAPK1_ERK2_ACTIVATION
BP	REACTOME_MAPK3_ERK1_ACTIVATI...	SET	10	0.43067	0.010194	0.28975	0.068605	REACTOME_MAPK3_ERK1_ACTIVATION
BP	REACTOME_MAPK6_MAPK4_SIGNALI...	SET	86	0.040238	0.0027871	0.094618	0.33532	REACTOME_MAPK6_MAPK4_SIGNALING
BP	REACTOME_MAPK_FAMILY_SIGNALI...	SET	308	0.11724	0.015272	0.051894	0.011941	REACTOME_MAPK_FAMILY_SIGNALING_CASCADES
BP	REACTOME_MAPK_TARGETS_NUCLEA...	SET	29	0.50546	0.020363	0.1583	0.00070525	REACTOME_MAPK_TARGETS_NUCLEAR_EVENTS_MEDIATED_BY_MAP_KINASES
BP	REACTOME_MASTL_FACILITATES_M...	SET	10	0.19502	0.0046161	0.26743	0.23293	REACTOME_MASTL_FACILITATES_MITOTIC_PROGRESSION
BP	REACTOME_MATURATION_OF_PROTE...	SET	9	0.3397	0.0076282	0.27914	0.11182	REACTOME_MATURATION_OF_PROTEIN_3A
BP	REACTOME_MATURATION_OF_SARS_...1	SET	5	-0.27581	-0.0046169	0.34268	0.78954	REACTOME_MATURATION_OF_SARS_COV_1_SPIKE_PROTEIN
BP	REACTOME_MATURATION_OF_SARS_...2	SET	15	0.15229	0.0044141	0.25884	0.27815	REACTOME_MATURATION_OF_SARS_COV_2_NUCLEOPROTEIN
BP	REACTOME_MATURATION_OF_SARS_...3	SET	35	0.051676	0.0022867	0.16103	0.37414	REACTOME_MATURATION_OF_SARS_COV_2_SPIKE_PROTEIN
BP	REACTOME_MECP2_REGULATES_NEU...	SET	16	0.05977	0.0017892	0.22999	0.39748	REACTOME_MECP2_REGULATES_NEURONAL_RECEPTORS_AND_CHANNELS
BP	REACTOME_MECP2_REGULATES_TRA...1	SET	4	0.30988	0.0046397	0.40388	0.22147	REACTOME_MECP2_REGULATES_TRANSCRIPTION_FACTORS
BP	REACTOME_MECP2_REGULATES_TRA...2	SET	7	0.10796	0.0021383	0.33803	0.37471	REACTOME_MECP2_REGULATES_TRANSCRIPTION_OF_NEURONAL_LIGANDS
BP	REACTOME_MEIOSIS	SET	69	0.011989	0.00074418	0.11204	0.45739	REACTOME_MEIOSIS
BP	REACTOME_MEIOTIC_RECOMBINATI...	SET	39	-0.038753	-0.00181	0.14771	0.60347	REACTOME_MEIOTIC_RECOMBINATION
BP	REACTOME_MEIOTIC_SYNAPSIS	SET	40	0.04211	0.0019918	0.14833	0.38824	REACTOME_MEIOTIC_SYNAPSIS
BP	REACTOME_MELANIN_BIOSYNTHESIS	SET	5	-0.10385	-0.0017384	0.46705	0.58798	REACTOME_MELANIN_BIOSYNTHESIS
BP	REACTOME_MEMBRANE_TRAFFICKING	SET	596	0.022158	0.0039819	0.03777	0.27872	REACTOME_MEMBRANE_TRAFFICKING
BP	REACTOME_METABOLIC_DISORDERS...	SET	32	0.081615	0.0034536	0.1667	0.31222	REACTOME_METABOLIC_DISORDERS_OF_BIOLOGICAL_OXIDATION_ENZYMES
BP	REACTOME_METABOLISM_OF_AMINE...	SET	17	0.073754	0.0022757	0.22598	0.37207	REACTOME_METABOLISM_OF_AMINE_DERIVED_HORMONES
BP	REACTOME_METABOLISM_OF_AMINO...	SET	352	0.0036511	0.00050778	0.049203	0.47042	REACTOME_METABOLISM_OF_AMINO_ACIDS_AND_DERIVATIVES
BP	REACTOME_METABOLISM_OF_ANGIO...	SET	16	0.2402	0.0071904	0.24266	0.16113	REACTOME_METABOLISM_OF_ANGIOTENSINOGEN_TO_ANGIOTENSINS
BP	REACTOME_METABOLISM_OF_CARBO...	SET	275	-0.0016475	-0.00020297	0.056218	0.51169	REACTOME_METABOLISM_OF_CARBOHYDRATES
BP	REACTOME_METABOLISM_OF_COFAC...	SET	19	-0.028889	-0.0009423	0.20255	0.55671	REACTOME_METABOLISM_OF_COFACTORS
BP	REACTOME_METABOLISM_OF_FAT_S...	SET	44	0.1501	0.0074455	0.13797	0.13832	REACTOME_METABOLISM_OF_FAT_SOLUBLE_VITAMINS
BP	REACTOME_METABOLISM_OF_FOLAT...	SET	17	0.070888	0.0021873	0.22051	0.37393	REACTOME_METABOLISM_OF_FOLATE_AND_PTERINES
BP	REACTOME_METABOLISM_OF_INGES...	SET	8	-0.17815	-0.0037718	0.38367	0.67879	REACTOME_METABOLISM_OF_INGESTED_SEMET_SEC_MESEC_INTO_H2SE
BP	REACTOME_METABOLISM_OF_LIPIDS	SET	696	0.039832	0.0077127	0.035349	0.12992	REACTOME_METABOLISM_OF_LIPIDS
BP	REACTOME_METABOLISM_OF_NITRI...	SET	14	0.23039	0.0064518	0.22555	0.15353	REACTOME_METABOLISM_OF_NITRIC_OXIDE_NOS3_ACTIVATION_AND_REGULATION
BP	REACTOME_METABOLISM_OF_NUCLE...	SET	92	-0.024298	-0.0017405	0.090155	0.60623	REACTOME_METABOLISM_OF_NUCLEOTIDES
BP	REACTOME_METABOLISM_OF_POLYA...	SET	53	0.04873	0.0026522	0.12035	0.34278	REACTOME_METABOLISM_OF_POLYAMINES
BP	REACTOME_METABOLISM_OF_PORPH...	SET	26	0.16751	0.0063905	0.18361	0.1808	REACTOME_METABOLISM_OF_PORPHYRINS
BP	REACTOME_METABOLISM_OF_RNA	SET	651	0.0021445	0.00040212	0.035324	0.4758	REACTOME_METABOLISM_OF_RNA
BP	REACTOME_METABOLISM_OF_STERO...1	SET	147	0.13588	0.012284	0.07776	0.040295	REACTOME_METABOLISM_OF_STEROIDS
BP	REACTOME_METABOLISM_OF_STERO...2	SET	33	-0.095657	-0.0041104	0.15895	0.72635	REACTOME_METABOLISM_OF_STEROID_HORMONES
BP	REACTOME_METABOLISM_OF_VITAM...	SET	182	0.050828	0.0051078	0.069211	0.23136	REACTOME_METABOLISM_OF_VITAMINS_AND_COFACTORS
BP	REACTOME_METABOLISM_OF_WATER...	SET	121	0.028485	0.002338	0.085974	0.3702	REACTOME_METABOLISM_OF_WATER_SOLUBLE_VITAMINS_AND_COFACTORS
BP	REACTOME_METALLOPROTEASE_DUBS	SET	22	0.4392	0.015414	0.21954	0.022731	REACTOME_METALLOPROTEASE_DUBS
BP	REACTOME_METALLOTHIONEINS_BI...	SET	11	-0.83587	-0.02075	0.60209	0.91746	REACTOME_METALLOTHIONEINS_BIND_METALS
BP	REACTOME_METAL_ION_SLC_TRANS...	SET	22	0.093681	0.0032878	0.18679	0.308	REACTOME_METAL_ION_SLC_TRANSPORTERS
BP	REACTOME_METAL_SEQUESTRATION...	SET	6	0.18216	0.0033403	0.28973	0.26476	REACTOME_METAL_SEQUESTRATION_BY_ANTIMICROBIAL_PROTEINS
BP	REACTOME_METHIONINE_SALVAGE_...	SET	6	-0.11698	-0.0021451	0.36321	0.6263	REACTOME_METHIONINE_SALVAGE_PATHWAY
BP	REACTOME_METHYLATION	SET	14	-0.093797	-0.0026266	0.24316	0.65015	REACTOME_METHYLATION
BP	REACTOME_MET_ACTIVATES_PI3K_...	SET	6	-0.84556	-0.015505	0.3823	0.9865	REACTOME_MET_ACTIVATES_PI3K_AKT_SIGNALING
BP	REACTOME_MET_ACTIVATES_PTK2_...	SET	29	-0.27491	-0.011075	0.17487	0.94203	REACTOME_MET_ACTIVATES_PTK2_SIGNALING
BP	REACTOME_MET_ACTIVATES_PTPN11	SET	5	-0.24045	-0.0040249	0.38605	0.7333	REACTOME_MET_ACTIVATES_PTPN11
BP	REACTOME_MET_ACTIVATES_RAP1_...	SET	11	-0.1464	-0.0036342	0.24928	0.72149	REACTOME_MET_ACTIVATES_RAP1_AND_RAC1
BP	REACTOME_MET_ACTIVATES_RAS_S...	SET	11	0.077264	0.001918	0.25959	0.38299	REACTOME_MET_ACTIVATES_RAS_SIGNALING
BP	REACTOME_MET_INTERACTS_WITH_...	SET	5	-0.30961	-0.0051827	0.41797	0.77057	REACTOME_MET_INTERACTS_WITH_TNS_PROTEINS
BP	REACTOME_MET_PROMOTES_CELL_M...	SET	40	-0.16722	-0.0079095	0.1433	0.87837	REACTOME_MET_PROMOTES_CELL_MOTILITY
BP	REACTOME_MET_RECEPTOR_ACTIVA...	SET	6	-0.57558	-0.010554	0.3992	0.92531	REACTOME_MET_RECEPTOR_ACTIVATION
BP	REACTOME_MET_RECEPTOR_RECYCL...	SET	10	-0.36038	-0.00853	0.32211	0.86838	REACTOME_MET_RECEPTOR_RECYCLING
BP	REACTOME_MHC_CLASS_II_ANTIGE...	SET	106	0.098398	0.0075624	0.088129	0.13211	REACTOME_MHC_CLASS_II_ANTIGEN_PRESENTATION
BP	REACTOME_MICRORNA_MIRNA_BIOG...	SET	24	0.1919	0.0070341	0.18929	0.15535	REACTOME_MICRORNA_MIRNA_BIOGENESIS
BP	REACTOME_MINERALOCORTICOID_B...	SET	5	0.72493	0.012135	0.49018	0.069594	REACTOME_MINERALOCORTICOID_BIOSYNTHESIS
BP	REACTOME_MIRO_GTPASE_CYCLE	SET	7	0.17221	0.0034106	0.42224	0.3417	REACTOME_MIRO_GTPASE_CYCLE
BP	REACTOME_MISCELLANEOUS_SUBST...	SET	12	-0.11495	-0.0029804	0.26113	0.6701	REACTOME_MISCELLANEOUS_SUBSTRATES
BP	REACTOME_MISCELLANEOUS_TRANS...	SET	24	0.10055	0.0036857	0.20416	0.31118	REACTOME_MISCELLANEOUS_TRANSPORT_AND_BINDING_EVENTS
BP	REACTOME_MISMATCH_REPAIR	SET	15	-0.11091	-0.0032149	0.22826	0.68649	REACTOME_MISMATCH_REPAIR
BP	REACTOME_MITOCHONDRIAL_BIOGE...	SET	86	0.14894	0.010316	0.10172	0.07158	REACTOME_MITOCHONDRIAL_BIOGENESIS
BP	REACTOME_MITOCHONDRIAL_CALCI...	SET	22	0.20621	0.0072373	0.21248	0.1659	REACTOME_MITOCHONDRIAL_CALCIUM_ION_TRANSPORT
BP	REACTOME_MITOCHONDRIAL_FATTY...1	SET	35	0.06372	0.0028197	0.1555	0.34099	REACTOME_MITOCHONDRIAL_FATTY_ACID_BETA_OXIDATION
BP	REACTOME_MITOCHONDRIAL_FATTY...2	SET	11	0.054083	0.0013426	0.27659	0.42249	REACTOME_MITOCHONDRIAL_FATTY_ACID_BETA_OXIDATION_OF_SATURATED_FATTY_ACIDS
BP	REACTOME_MITOCHONDRIAL_FATTY...3	SET	6	0.38624	0.0070824	0.38806	0.1598	REACTOME_MITOCHONDRIAL_FATTY_ACID_BETA_OXIDATION_OF_UNSATURATED_FATTY_ACIDS
BP	REACTOME_MITOCHONDRIAL_IRON_...	SET	13	-0.24501	-0.0066116	0.22544	0.86143	REACTOME_MITOCHONDRIAL_IRON_SULFUR_CLUSTER_BIOGENESIS
BP	REACTOME_MITOCHONDRIAL_PROTE...	SET	57	-0.18028	-0.010174	0.12114	0.93164	REACTOME_MITOCHONDRIAL_PROTEIN_IMPORT
BP	REACTOME_MITOCHONDRIAL_TRANS...	SET	91	0.0256	0.0018238	0.094985	0.39377	REACTOME_MITOCHONDRIAL_TRANSLATION
BP	REACTOME_MITOCHONDRIAL_TRNA_...	SET	20	-0.097995	-0.0032794	0.20187	0.68632	REACTOME_MITOCHONDRIAL_TRNA_AMINOACYLATION
BP	REACTOME_MITOCHONDRIAL_UNCOU...	SET	5	-0.2022	-0.0033847	0.33648	0.72605	REACTOME_MITOCHONDRIAL_UNCOUPLING
BP	REACTOME_MITOPHAGY	SET	27	0.48647	0.018911	0.16775	0.001869	REACTOME_MITOPHAGY
BP	REACTOME_MITOTIC_G1_PHASE_AN...	SET	142	0.018265	0.0016231	0.07447	0.40313	REACTOME_MITOTIC_G1_PHASE_AND_G1_S_TRANSITION
BP	REACTOME_MITOTIC_G2_G2_M_PHA...	SET	186	0.078462	0.0079699	0.064234	0.11096	REACTOME_MITOTIC_G2_G2_M_PHASES
BP	REACTOME_MITOTIC_METAPHASE_A...	SET	222	0.031166	0.003455	0.060043	0.30186	REACTOME_MITOTIC_METAPHASE_AND_ANAPHASE
BP	REACTOME_MITOTIC_PROMETAPHASE	SET	189	0.053004	0.0054268	0.065612	0.2096	REACTOME_MITOTIC_PROMETAPHASE
BP	REACTOME_MITOTIC_PROPHASE	SET	92	0.094099	0.0067402	0.099238	0.17152	REACTOME_MITOTIC_PROPHASE
BP	REACTOME_MITOTIC_SPINDLE_CHE...	SET	109	0.03923	0.0030571	0.085157	0.32252	REACTOME_MITOTIC_SPINDLE_CHECKPOINT
BP	REACTOME_MITOTIC_TELOPHASE_C...	SET	11	-0.26734	-0.0066366	0.31461	0.80227	REACTOME_MITOTIC_TELOPHASE_CYTOKINESIS
BP	REACTOME_MODULATION_BY_MTB_O...	SET	6	0.31546	0.0057845	0.35275	0.18559	REACTOME_MODULATION_BY_MTB_OF_HOST_IMMUNE_SYSTEM
BP	REACTOME_MOLECULES_ASSOCIATE...	SET	36	0.13608	0.0061068	0.16449	0.20405	REACTOME_MOLECULES_ASSOCIATED_WITH_ELASTIC_FIBRES
BP	REACTOME_MOLYBDENUM_COFACTOR...	SET	6	0.21716	0.003982	0.35419	0.2699	REACTOME_MOLYBDENUM_COFACTOR_BIOSYNTHESIS
BP	REACTOME_MRNA_CAPPING	SET	27	-0.042889	-0.0016673	0.15867	0.60653	REACTOME_MRNA_CAPPING
BP	REACTOME_MRNA_DECAY_BY_3_TO_...	SET	15	0.15264	0.0044242	0.22999	0.25346	REACTOME_MRNA_DECAY_BY_3_TO_5_EXORIBONUCLEASE
BP	REACTOME_MRNA_DECAY_BY_5_TO_...	SET	13	0.34328	0.0092634	0.2485	0.083587	REACTOME_MRNA_DECAY_BY_5_TO_3_EXORIBONUCLEASE
BP	REACTOME_MRNA_EDITING	SET	9	0.0031842	7.1503e-05	0.36369	0.49651	REACTOME_MRNA_EDITING
BP	REACTOME_MRNA_EDITING_C_TO_U...	SET	7	-0.3226	-0.0063891	0.45062	0.76297	REACTOME_MRNA_EDITING_C_TO_U_CONVERSION
BP	REACTOME_MRNA_SPLICING	SET	192	-0.061866	-0.0063836	0.062292	0.83967	REACTOME_MRNA_SPLICING
BP	REACTOME_MRNA_SPLICING_MINOR...	SET	49	-0.17245	-0.0090259	0.11651	0.93058	REACTOME_MRNA_SPLICING_MINOR_PATHWAY
BP	REACTOME_MTORC1_MEDIATED_SIG...	SET	23	0.27595	0.0099022	0.19587	0.079454	REACTOME_MTORC1_MEDIATED_SIGNALLING
BP	REACTOME_MTOR_SIGNALLING	SET	40	0.10372	0.0049061	0.14488	0.23701	REACTOME_MTOR_SIGNALLING
BP	REACTOME_MUCOPOLYSACCHARIDOS...	SET	10	0.28376	0.0067166	0.31701	0.18537	REACTOME_MUCOPOLYSACCHARIDOSES
BP	REACTOME_MULTIFUNCTIONAL_ANI...	SET	9	0.037215	0.00083568	0.31089	0.45236	REACTOME_MULTIFUNCTIONAL_ANION_EXCHANGERS
BP	REACTOME_MUSCARINIC_ACETYLCH...	SET	5	-0.37575	-0.0062898	0.42598	0.81113	REACTOME_MUSCARINIC_ACETYLCHOLINE_RECEPTORS
BP	REACTOME_MUSCLE_CONTRACTION	SET	194	-0.014526	-0.0015066	0.069381	0.58292	REACTOME_MUSCLE_CONTRACTION
BP	REACTOME_MYD88_INDEPENDENT_T...	SET	101	0.26471	0.019862	0.092475	0.0021045	REACTOME_MYD88_INDEPENDENT_TLR4_CASCADE
BP	REACTOME_MYOCLONIC_EPILEPSY_...	SET	9	0.30793	0.0069148	0.29692	0.14986	REACTOME_MYOCLONIC_EPILEPSY_OF_LAFORA
BP	REACTOME_MYOGENESIS	SET	29	0.085356	0.0034387	0.17798	0.31577	REACTOME_MYOGENESIS
BP	REACTOME_M_PHASE	SET	348	0.059638	0.008248	0.048452	0.1092	REACTOME_M_PHASE
BP	REACTOME_NADE_MODULATES_DEAT...	SET	5	0.56951	0.0095332	0.48153	0.11847	REACTOME_NADE_MODULATES_DEATH_SIGNALLING
BP	REACTOME_NA_CL_DEPENDENT_NEU...	SET	18	-0.16912	-0.0053694	0.23422	0.76486	REACTOME_NA_CL_DEPENDENT_NEUROTRANSMITTER_TRANSPORTERS
BP	REACTOME_NCAM1_INTERACTIONS	SET	41	0.018502	0.00088598	0.14623	0.44966	REACTOME_NCAM1_INTERACTIONS
BP	REACTOME_NCAM_SIGNALING_FOR_...	SET	62	0.12741	0.0074983	0.11432	0.13254	REACTOME_NCAM_SIGNALING_FOR_NEURITE_OUT_GROWTH
BP	REACTOME_NECTIN_NECL_TRANS_H...	SET	7	0.28788	0.0057014	0.31521	0.18056	REACTOME_NECTIN_NECL_TRANS_HETERODIMERIZATION
BP	REACTOME_NEDDYLATION	SET	231	-0.022411	-0.0025337	0.057855	0.65075	REACTOME_NEDDYLATION
BP	REACTOME_NEF_AND_SIGNAL_TRAN...	SET	8	0.2983	0.0063156	0.35158	0.1981	REACTOME_NEF_AND_SIGNAL_TRANSDUCTION
BP	REACTOME_NEF_MEDIATED_CD4_DO...	SET	9	0.12891	0.0028947	0.30262	0.33507	REACTOME_NEF_MEDIATED_CD4_DOWN_REGULATION
BP	REACTOME_NEF_MEDIATED_CD8_DO...	SET	7	0.27847	0.0055152	0.38466	0.23455	REACTOME_NEF_MEDIATED_CD8_DOWN_REGULATION
BP	REACTOME_NEF_MEDIATED_DOWNRE...	SET	8	0.52597	0.011136	0.29976	0.039671	REACTOME_NEF_MEDIATED_DOWNREGULATION_OF_MHC_CLASS_I_COMPLEX_CELL_SURFACE_EXPRESSION
BP	REACTOME_NEF_MEDIATES_DOWN_M...	SET	19	0.30746	0.010029	0.20412	0.066009	REACTOME_NEF_MEDIATES_DOWN_MODULATION_OF_CELL_SURFACE_RECEPTORS_BY_RECRUITING_THEM_TO_CLATHRIN_ADAPTERS
BP	REACTOME_NEGATIVE_EPIGENETIC...	SET	58	0.042869	0.0024404	0.11622	0.35612	REACTOME_NEGATIVE_EPIGENETIC_REGULATION_OF_RRNA_EXPRESSION
BP	REACTOME_NEGATIVE_FEEDBACK_R...	SET	6	0.92523	0.016966	0.39026	0.0088804	REACTOME_NEGATIVE_FEEDBACK_REGULATION_OF_MAPK_PATHWAY
BP	REACTOME_NEGATIVE_REGULATION...1	SET	10	-0.69402	-0.016427	0.33768	0.98007	REACTOME_NEGATIVE_REGULATION_OF_ACTIVITY_OF_TFAP2_AP_2_FAMILY_TRANSCRIPTION_FACTORS
BP	REACTOME_NEGATIVE_REGULATION...2	SET	32	0.2033	0.0086027	0.15596	0.096202	REACTOME_NEGATIVE_REGULATION_OF_FGFR1_SIGNALING
BP	REACTOME_NEGATIVE_REGULATION...3	SET	33	0.16048	0.0068957	0.15501	0.15028	REACTOME_NEGATIVE_REGULATION_OF_FGFR2_SIGNALING
BP	REACTOME_NEGATIVE_REGULATION...4	SET	28	0.21096	0.0083514	0.16474	0.10018	REACTOME_NEGATIVE_REGULATION_OF_FGFR3_SIGNALING
BP	REACTOME_NEGATIVE_REGULATION...5	SET	30	0.26714	0.010946	0.15927	0.046753	REACTOME_NEGATIVE_REGULATION_OF_FGFR4_SIGNALING
BP	REACTOME_NEGATIVE_REGULATION...6	SET	15	0.17789	0.0051563	0.22987	0.21951	REACTOME_NEGATIVE_REGULATION_OF_FLT3
BP	REACTOME_NEGATIVE_REGULATION...7	SET	41	0.49265	0.023591	0.15003	0.00051364	REACTOME_NEGATIVE_REGULATION_OF_MAPK_PATHWAY
BP	REACTOME_NEGATIVE_REGULATION...8	SET	20	0.44145	0.014773	0.20559	0.015894	REACTOME_NEGATIVE_REGULATION_OF_MET_ACTIVITY
BP	REACTOME_NEGATIVE_REGULATION...9	SET	19	-0.10269	-0.0033497	0.21331	0.68489	REACTOME_NEGATIVE_REGULATION_OF_NMDA_RECEPTOR_MEDIATED_NEURONAL_TRANSMISSION
BP	REACTOME_NEGATIVE_REGULATION...10	SET	49	0.064291	0.0033648	0.12168	0.29863	REACTOME_NEGATIVE_REGULATION_OF_NOTCH4_SIGNALING
BP	REACTOME_NEGATIVE_REGULATION...11	SET	5	0.18445	0.0030877	0.41089	0.32675	REACTOME_NEGATIVE_REGULATION_OF_TCF_DEPENDENT_SIGNALING_BY_DVL_INTERACTING_PROTEINS
BP	REACTOME_NEGATIVE_REGULATION...12	SET	15	-0.27351	-0.0079279	0.24303	0.86979	REACTOME_NEGATIVE_REGULATION_OF_TCF_DEPENDENT_SIGNALING_BY_WNT_LIGAND_ANTAGONISTS
BP	REACTOME_NEGATIVE_REGULATION...13	SET	109	0.020323	0.0015837	0.087922	0.4086	REACTOME_NEGATIVE_REGULATION_OF_THE_PI3K_AKT_NETWORK
BP	REACTOME_NEGATIVE_REGULATORS...	SET	33	0.39108	0.016805	0.15939	0.0070778	REACTOME_NEGATIVE_REGULATORS_OF_DDX58_IFIH1_SIGNALING
BP	REACTOME_NEPHRIN_FAMILY_INTE...	SET	21	-0.092706	-0.0031789	0.20411	0.67516	REACTOME_NEPHRIN_FAMILY_INTERACTIONS
BP	REACTOME_NERVOUS_SYSTEM_DEVE...	SET	543	0.069118	0.011874	0.040191	0.042749	REACTOME_NERVOUS_SYSTEM_DEVELOPMENT
BP	REACTOME_NETRIN_1_SIGNALING	SET	49	0.17186	0.008995	0.13632	0.10371	REACTOME_NETRIN_1_SIGNALING
BP	REACTOME_NETRIN_MEDIATED_REP...	SET	8	0.28459	0.0060254	0.34003	0.20131	REACTOME_NETRIN_MEDIATED_REPULSION_SIGNALS
BP	REACTOME_NEUREXINS_AND_NEURO...	SET	51	0.14981	0.0079989	0.14153	0.14491	REACTOME_NEUREXINS_AND_NEUROLIGINS
BP	REACTOME_NEUROFASCIN_INTERAC...	SET	6	-0.13389	-0.002455	0.38435	0.63621	REACTOME_NEUROFASCIN_INTERACTIONS
BP	REACTOME_NEURONAL_SYSTEM	SET	380	0.07696	0.011112	0.049724	0.060852	REACTOME_NEURONAL_SYSTEM
BP	REACTOME_NEUROTOXICITY_OF_CL...	SET	10	0.031307	0.00074102	0.30839	0.45957	REACTOME_NEUROTOXICITY_OF_CLOSTRIDIUM_TOXINS
BP	REACTOME_NEUROTRANSMITTER_CL...	SET	9	0.032264	0.00072451	0.28783	0.45537	REACTOME_NEUROTRANSMITTER_CLEARANCE
BP	REACTOME_NEUROTRANSMITTER_RE...1	SET	187	0.025342	0.002581	0.069761	0.35821	REACTOME_NEUROTRANSMITTER_RECEPTORS_AND_POSTSYNAPTIC_SIGNAL_TRANSMISSION
BP	REACTOME_NEUROTRANSMITTER_RE...2	SET	47	0.20581	0.01055	0.14451	0.077201	REACTOME_NEUROTRANSMITTER_RELEASE_CYCLE
BP	REACTOME_NEUTROPHIL_DEGRANUL...	SET	444	-0.030701	-0.0047828	0.043416	0.76025	REACTOME_NEUTROPHIL_DEGRANULATION
BP	REACTOME_NFE2L2_REGULATES_PE...	SET	7	-0.1579	-0.0031273	0.34264	0.67754	REACTOME_NFE2L2_REGULATES_PENTOSE_PHOSPHATE_PATHWAY_GENES
BP	REACTOME_NFE2L2_REGULATING_A...	SET	17	0.01169	0.0003607	0.21931	0.47875	REACTOME_NFE2L2_REGULATING_ANTI_OXIDANT_DETOXIFICATION_ENZYMES
BP	REACTOME_NF_KB_ACTIVATION_TH...	SET	12	-0.13041	-0.0033812	0.27885	0.67998	REACTOME_NF_KB_ACTIVATION_THROUGH_FADD_RIP_1_PATHWAY_MEDIATED_BY_CASPASE_8_AND_10
BP	REACTOME_NF_KB_IS_ACTIVATED_...	SET	12	0.45297	0.011744	0.2562	0.03854	REACTOME_NF_KB_IS_ACTIVATED_AND_SIGNALS_SURVIVAL
BP	REACTOME_NGF_INDEPENDANT_TRK...	SET	5	-0.22561	-0.0037766	0.50669	0.67193	REACTOME_NGF_INDEPENDANT_TRKA_ACTIVATION
BP	REACTOME_NGF_STIMULATED_TRAN...	SET	38	0.29476	0.01359	0.15084	0.025349	REACTOME_NGF_STIMULATED_TRANSCRIPTION
BP	REACTOME_NICOTINAMIDE_SALVAG...	SET	19	-0.4694	-0.015311	0.24265	0.97346	REACTOME_NICOTINAMIDE_SALVAGING
BP	REACTOME_NICOTINATE_METABOLI...	SET	31	-0.21173	-0.0088184	0.17882	0.88179	REACTOME_NICOTINATE_METABOLISM
BP	REACTOME_NITRIC_OXIDE_STIMUL...	SET	22	0.29915	0.010499	0.21209	0.079206	REACTOME_NITRIC_OXIDE_STIMULATES_GUANYLATE_CYCLASE
BP	REACTOME_NOD1_2_SIGNALING_PA...	SET	33	0.1488	0.006394	0.17439	0.19676	REACTOME_NOD1_2_SIGNALING_PATHWAY
BP	REACTOME_NONCANONICAL_ACTIVA...	SET	8	-0.084713	-0.0017935	0.28842	0.61551	REACTOME_NONCANONICAL_ACTIVATION_OF_NOTCH3
BP	REACTOME_NONHOMOLOGOUS_END_J...	SET	37	-0.13803	-0.0062797	0.1647	0.79899	REACTOME_NONHOMOLOGOUS_END_JOINING_NHEJ
BP	REACTOME_NONSENSE_MEDIATED_D...	SET	104	0.14936	0.011371	0.089699	0.047956	REACTOME_NONSENSE_MEDIATED_DECAY_NMD
BP	REACTOME_NON_INTEGRIN_MEMBRA...	SET	53	0.088307	0.0048062	0.12385	0.23792	REACTOME_NON_INTEGRIN_MEMBRANE_ECM_INTERACTIONS
BP	REACTOME_NOREPINEPHRINE_NEUR...	SET	17	0.31011	0.0095686	0.2416	0.099661	REACTOME_NOREPINEPHRINE_NEUROTRANSMITTER_RELEASE_CYCLE
BP	REACTOME_NOSTRIN_MEDIATED_EN...	SET	5	0.56207	0.0094088	0.36049	0.059485	REACTOME_NOSTRIN_MEDIATED_ENOS_TRAFFICKING
BP	REACTOME_NOTCH1_INTRACELLULA...	SET	44	0.19407	0.0096263	0.14196	0.085815	REACTOME_NOTCH1_INTRACELLULAR_DOMAIN_REGULATES_TRANSCRIPTION
BP	REACTOME_NOTCH2_ACTIVATION_A...	SET	22	0.091784	0.0032213	0.1784	0.30346	REACTOME_NOTCH2_ACTIVATION_AND_TRANSMISSION_OF_SIGNAL_TO_THE_NUCLEUS
BP	REACTOME_NOTCH2_INTRACELLULA...	SET	11	0.17595	0.0043679	0.26872	0.25631	REACTOME_NOTCH2_INTRACELLULAR_DOMAIN_REGULATES_TRANSCRIPTION
BP	REACTOME_NOTCH3_ACTIVATION_A...	SET	25	0.0664	0.002484	0.16504	0.34373	REACTOME_NOTCH3_ACTIVATION_AND_TRANSMISSION_OF_SIGNAL_TO_THE_NUCLEUS
BP	REACTOME_NOTCH3_INTRACELLULA...	SET	24	0.089262	0.0032718	0.19744	0.32561	REACTOME_NOTCH3_INTRACELLULAR_DOMAIN_REGULATES_TRANSCRIPTION
BP	REACTOME_NOTCH4_ACTIVATION_A...	SET	10	0.068774	0.0016279	0.2639	0.3972	REACTOME_NOTCH4_ACTIVATION_AND_TRANSMISSION_OF_SIGNAL_TO_THE_NUCLEUS
BP	REACTOME_NOTCH4_INTRACELLULA...	SET	18	0.26282	0.0083442	0.24671	0.14338	REACTOME_NOTCH4_INTRACELLULAR_DOMAIN_REGULATES_TRANSCRIPTION
BP	REACTOME_NOTCH_HLH_TRANSCRIP...	SET	23	0.26747	0.0095979	0.21265	0.10424	REACTOME_NOTCH_HLH_TRANSCRIPTION_PATHWAY
BP	REACTOME_NPAS4_REGULATES_EXP...	SET	21	0.49878	0.017103	0.20997	0.0087689	REACTOME_NPAS4_REGULATES_EXPRESSION_OF_TARGET_GENES
BP	REACTOME_NR1H2_AND_NR1H3_MED...	SET	44	0.11373	0.0056415	0.15028	0.22459	REACTOME_NR1H2_AND_NR1H3_MEDIATED_SIGNALING
BP	REACTOME_NR1H2_NR1H3_REGULAT...1	SET	4	0.55724	0.0083434	0.55341	0.15699	REACTOME_NR1H2_NR1H3_REGULATE_GENE_EXPRESSION_LINKED_TO_GLUCONEOGENESIS
BP	REACTOME_NR1H2_NR1H3_REGULAT...2	SET	8	0.45637	0.0096622	0.34443	0.092597	REACTOME_NR1H2_NR1H3_REGULATE_GENE_EXPRESSION_LINKED_TO_LIPOGENESIS
BP	REACTOME_NR1H2_NR1H3_REGULAT...3	SET	4	0.052774	0.00079016	0.60436	0.46521	REACTOME_NR1H2_NR1H3_REGULATE_GENE_EXPRESSION_LINKED_TO_TRIGLYCERIDE_LIPOLYSIS_IN_ADIPOSE
BP	REACTOME_NR1H2_NR1H3_REGULAT...4	SET	7	0.60842	0.01205	0.44372	0.08517	REACTOME_NR1H2_NR1H3_REGULATE_GENE_EXPRESSION_TO_CONTROL_BILE_ACID_HOMEOSTASIS
BP	REACTOME_NR1H2_NR1H3_REGULAT...5	SET	4	0.97702	0.014629	0.64237	0.064144	REACTOME_NR1H2_NR1H3_REGULATE_GENE_EXPRESSION_TO_LIMIT_CHOLESTEROL_UPTAKE
BP	REACTOME_NR1H3_NR1H2_REGULAT...	SET	35	0.14511	0.0064211	0.1726	0.20026	REACTOME_NR1H3_NR1H2_REGULATE_GENE_EXPRESSION_LINKED_TO_CHOLESTEROL_TRANSPORT_AND_EFFLUX
BP	REACTOME_NRAGE_SIGNALS_DEATH...	SET	53	0.11096	0.006039	0.13084	0.19822	REACTOME_NRAGE_SIGNALS_DEATH_THROUGH_JNK
BP	REACTOME_NRCAM_INTERACTIONS	SET	6	-0.22541	-0.0041333	0.34647	0.74234	REACTOME_NRCAM_INTERACTIONS
BP	REACTOME_NRIF_SIGNALS_CELL_D...	SET	16	0.15824	0.004737	0.2132	0.22898	REACTOME_NRIF_SIGNALS_CELL_DEATH_FROM_THE_NUCLEUS
BP	REACTOME_NS1_MEDIATED_EFFECT...	SET	40	-0.10095	-0.0047748	0.13675	0.7698	REACTOME_NS1_MEDIATED_EFFECTS_ON_HOST_PATHWAYS
BP	REACTOME_NTRK2_ACTIVATES_RAC1	SET	5	0.94613	0.015838	0.44967	0.017695	REACTOME_NTRK2_ACTIVATES_RAC1
BP	REACTOME_NUCLEAR_ENVELOPE_BR...	SET	50	0.048606	0.0025697	0.13835	0.36267	REACTOME_NUCLEAR_ENVELOPE_BREAKDOWN
BP	REACTOME_NUCLEAR_ENVELOPE_NE...	SET	71	0.036748	0.0023137	0.11103	0.37033	REACTOME_NUCLEAR_ENVELOPE_NE_REASSEMBLY
BP	REACTOME_NUCLEAR_EVENTS_KINA...	SET	59	0.35845	0.02058	0.11623	0.0010227	REACTOME_NUCLEAR_EVENTS_KINASE_AND_TRANSCRIPTION_FACTOR_ACTIVATION
BP	REACTOME_NUCLEAR_EVENTS_MEDI...	SET	74	0.043472	0.0027941	0.10364	0.33745	REACTOME_NUCLEAR_EVENTS_MEDIATED_BY_NFE2L2
BP	REACTOME_NUCLEAR_EVENTS_STIM...	SET	18	0.33257	0.010559	0.2193	0.064709	REACTOME_NUCLEAR_EVENTS_STIMULATED_BY_ALK_SIGNALING_IN_CANCER
BP	REACTOME_NUCLEAR_IMPORT_OF_R...	SET	33	-0.026439	-0.0011361	0.15404	0.56814	REACTOME_NUCLEAR_IMPORT_OF_REV_PROTEIN
BP	REACTOME_NUCLEAR_PORE_COMPLE...	SET	35	-0.077686	-0.0034377	0.16004	0.68631	REACTOME_NUCLEAR_PORE_COMPLEX_NPC_DISASSEMBLY
BP	REACTOME_NUCLEAR_RECEPTOR_TR...	SET	49	0.051219	0.0026807	0.13405	0.3512	REACTOME_NUCLEAR_RECEPTOR_TRANSCRIPTION_PATHWAY
BP	REACTOME_NUCLEAR_SIGNALING_B...	SET	32	0.078613	0.0033265	0.1544	0.30533	REACTOME_NUCLEAR_SIGNALING_BY_ERBB4
BP	REACTOME_NUCLEOTIDE_BINDING_...	SET	52	0.10229	0.0055147	0.13519	0.22463	REACTOME_NUCLEOTIDE_BINDING_DOMAIN_LEUCINE_RICH_REPEAT_CONTAINING_RECEPTOR_NLR_SIGNALING_PATHWAYS
BP	REACTOME_NUCLEOTIDE_BIOSYNTH...	SET	14	0.048007	0.0013443	0.19213	0.40135	REACTOME_NUCLEOTIDE_BIOSYNTHESIS
BP	REACTOME_NUCLEOTIDE_CATABOLI...	SET	34	0.068138	0.0029719	0.15791	0.33306	REACTOME_NUCLEOTIDE_CATABOLISM
BP	REACTOME_NUCLEOTIDE_EXCISION...	SET	106	-0.047332	-0.0036377	0.082305	0.71738	REACTOME_NUCLEOTIDE_EXCISION_REPAIR
BP	REACTOME_NUCLEOTIDE_LIKE_PUR...	SET	12	0.28978	0.0075132	0.31054	0.17538	REACTOME_NUCLEOTIDE_LIKE_PURINERGIC_RECEPTORS
BP	REACTOME_NUCLEOTIDE_SALVAGE	SET	21	-0.14614	-0.0050113	0.19035	0.77868	REACTOME_NUCLEOTIDE_SALVAGE
BP	REACTOME_N_GLYCAN_ANTENNAE_E...1	SET	15	0.41741	0.012099	0.25488	0.050758	REACTOME_N_GLYCAN_ANTENNAE_ELONGATION
BP	REACTOME_N_GLYCAN_ANTENNAE_E...2	SET	26	0.25212	0.0096182	0.18556	0.087132	REACTOME_N_GLYCAN_ANTENNAE_ELONGATION_IN_THE_MEDIAL_TRANS_GOLGI
BP	REACTOME_N_GLYCAN_TRIMMING_A...	SET	5	0.12686	0.0021235	0.48698	0.39724	REACTOME_N_GLYCAN_TRIMMING_AND_ELONGATION_IN_THE_CIS_GOLGI
BP	REACTOME_N_GLYCAN_TRIMMING_I...	SET	34	0.16806	0.0073298	0.15001	0.1313	REACTOME_N_GLYCAN_TRIMMING_IN_THE_ER_AND_CALNEXIN_CALRETICULIN_CYCLE
BP	REACTOME_OAS_ANTIVIRAL_RESPO...	SET	8	0.2399	0.0050791	0.34561	0.24381	REACTOME_OAS_ANTIVIRAL_RESPONSE
BP	REACTOME_OLFACTORY_SIGNALING...	SET	336	-0.084621	-0.011504	0.075296	0.86945	REACTOME_OLFACTORY_SIGNALING_PATHWAY
BP	REACTOME_ONCOGENE_INDUCED_SE...	SET	33	0.23381	0.010047	0.15545	0.066296	REACTOME_ONCOGENE_INDUCED_SENESCENCE
BP	REACTOME_ONCOGENIC_MAPK_SIGN...	SET	79	0.24661	0.016375	0.10922	0.011983	REACTOME_ONCOGENIC_MAPK_SIGNALING
BP	REACTOME_OPIOID_SIGNALLING	SET	88	0.016854	0.0011808	0.1012	0.43387	REACTOME_OPIOID_SIGNALLING
BP	REACTOME_OPSINS	SET	8	-0.37378	-0.0079136	0.31903	0.87931	REACTOME_OPSINS
BP	REACTOME_ORC1_REMOVAL_FROM_C...	SET	67	0.056915	0.0034815	0.10586	0.29541	REACTOME_ORC1_REMOVAL_FROM_CHROMATIN
BP	REACTOME_OREXIN_AND_NEUROPEP...	SET	8	-0.38611	-0.0081748	0.36241	0.85665	REACTOME_OREXIN_AND_NEUROPEPTIDES_FF_AND_QRFP_BIND_TO_THEIR_RESPECTIVE_RECEPTORS
BP	REACTOME_ORGANELLE_BIOGENESI...	SET	276	0.099243	0.012249	0.054491	0.034294	REACTOME_ORGANELLE_BIOGENESIS_AND_MAINTENANCE
BP	REACTOME_ORGANIC_ANION_TRANS...1	SET	5	0.14939	0.0025008	0.55592	0.39407	REACTOME_ORGANIC_ANION_TRANSPORT
BP	REACTOME_ORGANIC_ANION_TRANS...2	SET	9	-0.2093	-0.0046999	0.3357	0.7335	REACTOME_ORGANIC_ANION_TRANSPORTERS
BP	REACTOME_ORGANIC_CATION_ANIO...	SET	15	0.27291	0.0079105	0.29087	0.17406	REACTOME_ORGANIC_CATION_ANION_ZWITTERION_TRANSPORT
BP	REACTOME_ORGANIC_CATION_TRAN...	SET	10	0.31942	0.0075606	0.34129	0.17467	REACTOME_ORGANIC_CATION_TRANSPORT
BP	REACTOME_OTHER_INTERLEUKIN_S...	SET	24	0.23618	0.0086569	0.18966	0.10652	REACTOME_OTHER_INTERLEUKIN_SIGNALING
BP	REACTOME_OTHER_SEMAPHORIN_IN...	SET	18	0.21224	0.0067384	0.2273	0.17523	REACTOME_OTHER_SEMAPHORIN_INTERACTIONS
BP	REACTOME_OVARIAN_TUMOR_DOMAI...	SET	35	0.43474	0.019238	0.15725	0.0028523	REACTOME_OVARIAN_TUMOR_DOMAIN_PROTEASES
BP	REACTOME_OXIDATIVE_STRESS_IN...	SET	74	0.30377	0.019524	0.11063	0.0030213	REACTOME_OXIDATIVE_STRESS_INDUCED_SENESCENCE
BP	REACTOME_O_GLYCOSYLATION_OF_...	SET	36	-0.13021	-0.0058433	0.17565	0.77073	REACTOME_O_GLYCOSYLATION_OF_TSR_DOMAIN_CONTAINING_PROTEINS
BP	REACTOME_O_LINKED_GLYCOSYLAT...1	SET	106	-0.037419	-0.0028759	0.092676	0.6568	REACTOME_O_LINKED_GLYCOSYLATION
BP	REACTOME_O_LINKED_GLYCOSYLAT...2	SET	60	-0.010593	-0.0006133	0.12088	0.53492	REACTOME_O_LINKED_GLYCOSYLATION_OF_MUCINS
BP	REACTOME_P130CAS_LINKAGE_TO_...	SET	15	-0.15072	-0.0043686	0.22866	0.74509	REACTOME_P130CAS_LINKAGE_TO_MAPK_SIGNALING_FOR_INTEGRINS
BP	REACTOME_P2Y_RECEPTORS	SET	9	0.075216	0.001689	0.34337	0.41331	REACTOME_P2Y_RECEPTORS
BP	REACTOME_P38MAPK_EVENTS	SET	13	0.32435	0.0087526	0.22857	0.07796	REACTOME_P38MAPK_EVENTS
BP	REACTOME_P75NTR_NEGATIVELY_R...	SET	6	-0.30473	-0.0055877	0.3554	0.80439	REACTOME_P75NTR_NEGATIVELY_REGULATES_CELL_CYCLE_VIA_SC1
BP	REACTOME_P75NTR_RECRUITS_SIG...	SET	12	0.57072	0.014797	0.26635	0.016075	REACTOME_P75NTR_RECRUITS_SIGNALLING_COMPLEXES
BP	REACTOME_P75NTR_REGULATES_AX...	SET	9	0.31607	0.0070976	0.35108	0.18399	REACTOME_P75NTR_REGULATES_AXONOGENESIS
BP	REACTOME_P75NTR_SIGNALS_VIA_...	SET	15	0.49238	0.014272	0.23476	0.017986	REACTOME_P75NTR_SIGNALS_VIA_NF_KB
BP	REACTOME_P75_NTR_RECEPTOR_ME...	SET	89	0.15918	0.011215	0.096519	0.049567	REACTOME_P75_NTR_RECEPTOR_MEDIATED_SIGNALLING
BP	REACTOME_PARACETAMOL_ADME	SET	27	-0.031936	-0.0012415	0.1792	0.57072	REACTOME_PARACETAMOL_ADME
BP	REACTOME_PARASITE_INFECTION	SET	56	0.051697	0.0028919	0.12702	0.342	REACTOME_PARASITE_INFECTION
BP	REACTOME_PASSIVE_TRANSPORT_B...	SET	13	0.12941	0.0034921	0.24564	0.29916	REACTOME_PASSIVE_TRANSPORT_BY_AQUAPORINS
BP	REACTOME_PCNA_DEPENDENT_LONG...	SET	21	-0.17541	-0.0060149	0.18879	0.82359	REACTOME_PCNA_DEPENDENT_LONG_PATCH_BASE_EXCISION_REPAIR
BP	REACTOME_PCP_CE_PATHWAY	SET	88	0.076561	0.005364	0.097316	0.21573	REACTOME_PCP_CE_PATHWAY
BP	REACTOME_PD_1_SIGNALING	SET	11	0.16753	0.0041588	0.27218	0.26912	REACTOME_PD_1_SIGNALING
BP	REACTOME_PECAM1_INTERACTIONS	SET	10	0.56238	0.013311	0.29056	0.026475	REACTOME_PECAM1_INTERACTIONS
BP	REACTOME_PENTOSE_PHOSPHATE_P...	SET	12	-0.42668	-0.011063	0.23283	0.96656	REACTOME_PENTOSE_PHOSPHATE_PATHWAY
BP	REACTOME_PEPTIDE_HORMONE_BIO...	SET	14	-0.16631	-0.0046572	0.24957	0.74741	REACTOME_PEPTIDE_HORMONE_BIOSYNTHESIS
BP	REACTOME_PEPTIDE_HORMONE_MET...	SET	85	-0.0083688	-0.0005763	0.10206	0.53267	REACTOME_PEPTIDE_HORMONE_METABOLISM
BP	REACTOME_PEPTIDE_LIGAND_BIND...	SET	180	-0.11515	-0.011508	0.072503	0.94386	REACTOME_PEPTIDE_LIGAND_BINDING_RECEPTORS
BP	REACTOME_PERK_REGULATES_GENE...	SET	31	-0.19373	-0.0080689	0.17963	0.85959	REACTOME_PERK_REGULATES_GENE_EXPRESSION
BP	REACTOME_PEROXISOMAL_LIPID_M...	SET	28	0.1786	0.0070701	0.16279	0.13632	REACTOME_PEROXISOMAL_LIPID_METABOLISM
BP	REACTOME_PEROXISOMAL_PROTEIN...	SET	61	-0.025253	-0.0014741	0.11357	0.58798	REACTOME_PEROXISOMAL_PROTEIN_IMPORT
BP	REACTOME_PEXOPHAGY	SET	10	0.61627	0.014587	0.28175	0.01437	REACTOME_PEXOPHAGY
BP	REACTOME_PHASE_0_RAPID_DEPOL...	SET	31	-0.034452	-0.001435	0.17151	0.5796	REACTOME_PHASE_0_RAPID_DEPOLARISATION
BP	REACTOME_PHASE_1_INACTIVATIO...	SET	6	-0.13099	-0.0024019	0.42811	0.62019	REACTOME_PHASE_1_INACTIVATION_OF_FAST_NA_CHANNELS
BP	REACTOME_PHASE_2_PLATEAU_PHA...	SET	14	0.13533	0.0037896	0.25547	0.29816	REACTOME_PHASE_2_PLATEAU_PHASE
BP	REACTOME_PHASE_3_RAPID_REPOL...	SET	8	0.047304	0.0010015	0.34239	0.44506	REACTOME_PHASE_3_RAPID_REPOLARISATION
BP	REACTOME_PHASE_4_RESTING_MEM...	SET	19	0.023587	0.00076937	0.236	0.46019	REACTOME_PHASE_4_RESTING_MEMBRANE_POTENTIAL
BP	REACTOME_PHASE_II_CONJUGATIO...	SET	104	-0.10182	-0.0077516	0.097529	0.85175	REACTOME_PHASE_II_CONJUGATION_OF_COMPOUNDS
BP	REACTOME_PHASE_I_FUNCTIONALI...	SET	99	0.024045	0.0017862	0.099912	0.40491	REACTOME_PHASE_I_FUNCTIONALIZATION_OF_COMPOUNDS
BP	REACTOME_PHENYLALANINE_AND_T...	SET	11	-0.077317	-0.0019193	0.26872	0.61322	REACTOME_PHENYLALANINE_AND_TYROSINE_METABOLISM
BP	REACTOME_PHENYLALANINE_METAB...	SET	6	-0.47563	-0.0087213	0.39493	0.88576	REACTOME_PHENYLALANINE_METABOLISM
BP	REACTOME_PHOSPHATE_BOND_HYDR...1	SET	8	0.084286	0.0017845	0.38306	0.41292	REACTOME_PHOSPHATE_BOND_HYDROLYSIS_BY_NTPDASE_PROTEINS
BP	REACTOME_PHOSPHATE_BOND_HYDR...2	SET	6	0.19451	0.0035666	0.31473	0.26828	REACTOME_PHOSPHATE_BOND_HYDROLYSIS_BY_NUDT_PROTEINS
BP	REACTOME_PHOSPHOLIPASE_C_MED...1	SET	17	-0.019506	-0.00060187	0.22226	0.53497	REACTOME_PHOSPHOLIPASE_C_MEDIATED_CASCADE_FGFR2
BP	REACTOME_PHOSPHOLIPASE_C_MED...2	SET	14	0.19162	0.005366	0.23546	0.20789	REACTOME_PHOSPHOLIPASE_C_MEDIATED_CASCADE_FGFR4
BP	REACTOME_PHOSPHOLIPID_METABO...	SET	195	0.015425	0.0016039	0.065455	0.40685	REACTOME_PHOSPHOLIPID_METABOLISM
BP	REACTOME_PHOSPHORYLATION_OF_...1	SET	6	0.29712	0.0054482	0.4989	0.27574	REACTOME_PHOSPHORYLATION_OF_EMI1
BP	REACTOME_PHOSPHORYLATION_OF_...2	SET	20	-0.10054	-0.0033645	0.19721	0.6949	REACTOME_PHOSPHORYLATION_OF_THE_APC_C
BP	REACTOME_PHYSIOLOGICAL_FACTO...	SET	14	0.28268	0.0079159	0.27352	0.1507	REACTOME_PHYSIOLOGICAL_FACTORS
BP	REACTOME_PI3K_AKT_ACTIVATION	SET	9	-0.50999	-0.011452	0.36155	0.92081	REACTOME_PI3K_AKT_ACTIVATION
BP	REACTOME_PI3K_AKT_SIGNALING_...	SET	103	0.012771	0.00096762	0.090753	0.44404	REACTOME_PI3K_AKT_SIGNALING_IN_CANCER
BP	REACTOME_PI3K_EVENTS_IN_ERBB...1	SET	16	-0.14588	-0.0043669	0.23025	0.73682	REACTOME_PI3K_EVENTS_IN_ERBB2_SIGNALING
BP	REACTOME_PI3K_EVENTS_IN_ERBB...2	SET	10	-0.11173	-0.0026445	0.27875	0.65572	REACTOME_PI3K_EVENTS_IN_ERBB4_SIGNALING
BP	REACTOME_PI5P_REGULATES_TP53...	SET	8	-0.25774	-0.0054568	0.3321	0.78115	REACTOME_PI5P_REGULATES_TP53_ACETYLATION
BP	REACTOME_PINK1_PRKN_MEDIATED...	SET	22	0.51872	0.018205	0.1846	0.0024801	REACTOME_PINK1_PRKN_MEDIATED_MITOPHAGY
BP	REACTOME_PIWI_INTERACTING_RN...	SET	29	-0.22472	-0.0090532	0.18026	0.89373	REACTOME_PIWI_INTERACTING_RNA_PIRNA_BIOGENESIS
BP	REACTOME_PI_3K_CASCADE_FGFR1	SET	21	-0.045865	-0.0015727	0.19324	0.5938	REACTOME_PI_3K_CASCADE_FGFR1
BP	REACTOME_PI_3K_CASCADE_FGFR2	SET	22	-0.10655	-0.0037394	0.19143	0.71109	REACTOME_PI_3K_CASCADE_FGFR2
BP	REACTOME_PI_3K_CASCADE_FGFR3	SET	17	-0.080547	-0.0024853	0.21077	0.64882	REACTOME_PI_3K_CASCADE_FGFR3
BP	REACTOME_PI_3K_CASCADE_FGFR4	SET	19	0.037615	0.0012269	0.19967	0.42529	REACTOME_PI_3K_CASCADE_FGFR4
BP	REACTOME_PI_METABOLISM	SET	76	0.053135	0.0034608	0.10396	0.30464	REACTOME_PI_METABOLISM
BP	REACTOME_PKA_ACTIVATION_IN_G...	SET	17	-0.12096	-0.0037322	0.25101	0.68506	REACTOME_PKA_ACTIVATION_IN_GLUCAGON_SIGNALLING
BP	REACTOME_PKA_MEDIATED_PHOSPH...1	SET	19	-0.13022	-0.0042475	0.22211	0.72115	REACTOME_PKA_MEDIATED_PHOSPHORYLATION_OF_CREB
BP	REACTOME_PKA_MEDIATED_PHOSPH...2	SET	4	0.34809	0.0052119	0.61624	0.28608	REACTOME_PKA_MEDIATED_PHOSPHORYLATION_OF_KEY_METABOLIC_FACTORS
BP	REACTOME_PKMTS_METHYLATE_HIS...	SET	45	-0.051975	-0.0026071	0.14546	0.63957	REACTOME_PKMTS_METHYLATE_HISTONE_LYSINES
BP	REACTOME_PLASMA_LIPOPROTEIN_...1	SET	18	0.084666	0.0026881	0.27192	0.37777	REACTOME_PLASMA_LIPOPROTEIN_ASSEMBLY
BP	REACTOME_PLASMA_LIPOPROTEIN_...2	SET	72	0.062128	0.0039391	0.11481	0.29421	REACTOME_PLASMA_LIPOPROTEIN_ASSEMBLY_REMODELING_AND_CLEARANCE
BP	REACTOME_PLASMA_LIPOPROTEIN_...3	SET	37	0.19201	0.0087354	0.15885	0.11339	REACTOME_PLASMA_LIPOPROTEIN_CLEARANCE
BP	REACTOME_PLASMA_LIPOPROTEIN_...4	SET	32	0.019265	0.00081521	0.17369	0.45584	REACTOME_PLASMA_LIPOPROTEIN_REMODELING
BP	REACTOME_PLATELET_ACTIVATION...	SET	243	-0.026768	-0.0031028	0.060198	0.67172	REACTOME_PLATELET_ACTIVATION_SIGNALING_AND_AGGREGATION
BP	REACTOME_PLATELET_ADHESION_T...	SET	15	0.14169	0.004107	0.23435	0.27272	REACTOME_PLATELET_ADHESION_TO_EXPOSED_COLLAGEN
BP	REACTOME_PLATELET_AGGREGATIO...	SET	38	0.087237	0.004022	0.13993	0.26651	REACTOME_PLATELET_AGGREGATION_PLUG_FORMATION
BP	REACTOME_PLATELET_CALCIUM_HO...	SET	25	-0.084923	-0.0031769	0.1694	0.69192	REACTOME_PLATELET_CALCIUM_HOMEOSTASIS
BP	REACTOME_PLATELET_HOMEOSTASIS	SET	81	0.10881	0.0073157	0.10207	0.14321	REACTOME_PLATELET_HOMEOSTASIS
BP	REACTOME_PLATELET_SENSITIZAT...	SET	15	0.32266	0.0093524	0.23569	0.085512	REACTOME_PLATELET_SENSITIZATION_BY_LDL
BP	REACTOME_POLB_DEPENDENT_LONG...	SET	8	0.64937	0.013748	0.38284	0.044938	REACTOME_POLB_DEPENDENT_LONG_PATCH_BASE_EXCISION_REPAIR
BP	REACTOME_POLO_LIKE_KINASE_ME...	SET	16	0.079475	0.0023791	0.22504	0.36199	REACTOME_POLO_LIKE_KINASE_MEDIATED_EVENTS
BP	REACTOME_POLYMERASE_SWITCHING	SET	13	0.13161	0.0035516	0.22363	0.27809	REACTOME_POLYMERASE_SWITCHING
BP	REACTOME_POLYMERASE_SWITCHIN...	SET	25	0.023719	0.00088732	0.16814	0.44391	REACTOME_POLYMERASE_SWITCHING_ON_THE_C_STRAND_OF_THE_TELOMERE
BP	REACTOME_POSITIVE_EPIGENETIC...	SET	56	0.15319	0.0085693	0.12614	0.1123	REACTOME_POSITIVE_EPIGENETIC_REGULATION_OF_RRNA_EXPRESSION
BP	REACTOME_POSTMITOTIC_NUCLEAR...	SET	27	-0.081801	-0.00318	0.17092	0.68388	REACTOME_POSTMITOTIC_NUCLEAR_PORE_COMPLEX_NPC_REFORMATION
BP	REACTOME_POST_CHAPERONIN_TUB...	SET	21	-0.10947	-0.0037537	0.21342	0.696	REACTOME_POST_CHAPERONIN_TUBULIN_FOLDING_PATHWAY
BP	REACTOME_POST_TRANSCRIPTIONA...	SET	7	0.089795	0.0017784	0.30873	0.38558	REACTOME_POST_TRANSCRIPTIONAL_SILENCING_BY_SMALL_RNAS
BP	REACTOME_POST_TRANSLATIONAL_...1	SET	84	-0.020497	-0.0014032	0.09963	0.5815	REACTOME_POST_TRANSLATIONAL_MODIFICATION_SYNTHESIS_OF_GPI_ANCHORED_PROTEINS
BP	REACTOME_POST_TRANSLATIONAL_...2	SET	1291	0.049188	0.012744	0.026535	0.031901	REACTOME_POST_TRANSLATIONAL_PROTEIN_MODIFICATION
BP	REACTOME_POTASSIUM_CHANNELS	SET	101	0.0042968	0.00032239	0.09806	0.48252	REACTOME_POTASSIUM_CHANNELS
BP	REACTOME_POTENTIAL_THERAPEUT...	SET	91	0.16803	0.011971	0.092577	0.034768	REACTOME_POTENTIAL_THERAPEUTICS_FOR_SARS
BP	REACTOME_POU5F1_OCT4_SOX2_NA...1	SET	10	0.56876	0.013462	0.24617	0.010438	REACTOME_POU5F1_OCT4_SOX2_NANOG_ACTIVATE_GENES_RELATED_TO_PROLIFERATION
BP	REACTOME_POU5F1_OCT4_SOX2_NA...2	SET	8	0.003318	7.0248e-05	0.34799	0.4962	REACTOME_POU5F1_OCT4_SOX2_NANOG_REPRESS_GENES_RELATED_TO_DIFFERENTIATION
BP	REACTOME_PP2A_MEDIATED_DEPHO...	SET	6	-0.038871	-0.00071277	0.36529	0.54237	REACTOME_PP2A_MEDIATED_DEPHOSPHORYLATION_OF_KEY_METABOLIC_FACTORS
BP	REACTOME_PRC2_METHYLATES_HIS...	SET	24	0.12245	0.0044883	0.21383	0.28344	REACTOME_PRC2_METHYLATES_HISTONES_AND_DNA
BP	REACTOME_PREDNISONE_ADME	SET	9	-0.10661	-0.0023941	0.32763	0.62756	REACTOME_PREDNISONE_ADME
BP	REACTOME_PREGNENOLONE_BIOSYN...	SET	12	-0.41231	-0.01069	0.26036	0.94334	REACTOME_PREGNENOLONE_BIOSYNTHESIS
BP	REACTOME_PRESYNAPTIC_DEPOLAR...	SET	11	0.38447	0.0095441	0.27815	0.083463	REACTOME_PRESYNAPTIC_DEPOLARIZATION_AND_CALCIUM_CHANNEL_OPENING
BP	REACTOME_PRESYNAPTIC_FUNCTIO...	SET	21	-0.099037	-0.003396	0.21836	0.67492	REACTOME_PRESYNAPTIC_FUNCTION_OF_KAINATE_RECEPTORS
BP	REACTOME_PREVENTION_OF_PHAGO...	SET	9	0.3678	0.0082591	0.26809	0.085058	REACTOME_PREVENTION_OF_PHAGOSOMAL_LYSOSOMAL_FUSION
BP	REACTOME_PRE_NOTCH_EXPRESSIO...	SET	60	0.18422	0.010666	0.11937	0.061391	REACTOME_PRE_NOTCH_EXPRESSION_AND_PROCESSING
BP	REACTOME_PRE_NOTCH_PROCESSIN...1	SET	17	0.31202	0.0096275	0.20303	0.062182	REACTOME_PRE_NOTCH_PROCESSING_IN_GOLGI
BP	REACTOME_PRE_NOTCH_PROCESSIN...2	SET	5	-0.035281	-0.00059059	0.41423	0.53394	REACTOME_PRE_NOTCH_PROCESSING_IN_THE_ENDOPLASMIC_RETICULUM
BP	REACTOME_PROCESSING_AND_ACTI...	SET	10	-0.14398	-0.0034079	0.22736	0.73671	REACTOME_PROCESSING_AND_ACTIVATION_OF_SUMO
BP	REACTOME_PROCESSING_OF_CAPPE...1	SET	28	-0.1705	-0.0067497	0.16536	0.84874	REACTOME_PROCESSING_OF_CAPPED_INTRONLESS_PRE_MRNA
BP	REACTOME_PROCESSING_OF_CAPPE...2	SET	257	-0.060829	-0.0072484	0.055617	0.86295	REACTOME_PROCESSING_OF_CAPPED_INTRON_CONTAINING_PRE_MRNA
BP	REACTOME_PROCESSING_OF_DNA_D...	SET	66	-0.032143	-0.0019515	0.11581	0.60932	REACTOME_PROCESSING_OF_DNA_DOUBLE_STRAND_BREAK_ENDS
BP	REACTOME_PROCESSING_OF_INTRO...	SET	19	-0.14203	-0.0046329	0.20136	0.75971	REACTOME_PROCESSING_OF_INTRONLESS_PRE_MRNAS
BP	REACTOME_PROCESSING_OF_SMDT1	SET	15	0.09821	0.0028466	0.26757	0.3568	REACTOME_PROCESSING_OF_SMDT1
BP	REACTOME_PROCESSIVE_SYNTHESI...1	SET	19	0.072913	0.0023783	0.21163	0.36523	REACTOME_PROCESSIVE_SYNTHESIS_ON_THE_C_STRAND_OF_THE_TELOMERE
BP	REACTOME_PROCESSIVE_SYNTHESI...2	SET	14	0.1185	0.0033185	0.2166	0.29216	REACTOME_PROCESSIVE_SYNTHESIS_ON_THE_LAGGING_STRAND
BP	REACTOME_PROGRAMMED_CELL_DEA...	SET	194	0.064243	0.0066629	0.063203	0.15471	REACTOME_PROGRAMMED_CELL_DEATH
BP	REACTOME_PROLACTIN_RECEPTOR_...	SET	15	0.17261	0.005003	0.24039	0.23637	REACTOME_PROLACTIN_RECEPTOR_SIGNALING
BP	REACTOME_PROLONGED_ERK_ACTIV...	SET	14	0.43379	0.012148	0.24095	0.035915	REACTOME_PROLONGED_ERK_ACTIVATION_EVENTS
BP	REACTOME_PROPIONYL_COA_CATAB...	SET	5	0.39489	0.0066102	0.49692	0.2134	REACTOME_PROPIONYL_COA_CATABOLISM
BP	REACTOME_PROSTACYCLIN_SIGNAL...	SET	19	0.014862	0.00048478	0.21882	0.47293	REACTOME_PROSTACYCLIN_SIGNALLING_THROUGH_PROSTACYCLIN_RECEPTOR
BP	REACTOME_PROSTANOID_LIGAND_R...	SET	9	-0.14376	-0.0032283	0.34823	0.66014	REACTOME_PROSTANOID_LIGAND_RECEPTORS
BP	REACTOME_PROTEIN_FOLDING	SET	91	-0.11667	-0.0083115	0.10108	0.87579	REACTOME_PROTEIN_FOLDING
BP	REACTOME_PROTEIN_LOCALIZATION	SET	150	-0.06451	-0.0058905	0.07157	0.81629	REACTOME_PROTEIN_LOCALIZATION
BP	REACTOME_PROTEIN_METHYLATION	SET	17	0.14437	0.0044547	0.18811	0.2214	REACTOME_PROTEIN_METHYLATION
BP	REACTOME_PROTEIN_PROTEIN_INT...	SET	76	0.21326	0.01389	0.11072	0.02705	REACTOME_PROTEIN_PROTEIN_INTERACTIONS_AT_SYNAPSES
BP	REACTOME_PROTEIN_REPAIR	SET	6	1.0001	0.018339	0.44095	0.011666	REACTOME_PROTEIN_REPAIR
BP	REACTOME_PROTEIN_UBIQUITINAT...	SET	59	0.012715	0.00073001	0.11636	0.4565	REACTOME_PROTEIN_UBIQUITINATION
BP	REACTOME_PROTON_COUPLED_MONO...	SET	6	0.0073663	0.00013507	0.28789	0.48979	REACTOME_PROTON_COUPLED_MONOCARBOXYLATE_TRANSPORT
BP	REACTOME_PTEN_REGULATION	SET	127	0.13962	0.011738	0.07897	0.038541	REACTOME_PTEN_REGULATION
BP	REACTOME_PTK6_EXPRESSION	SET	5	-0.59617	-0.0099796	0.53708	0.8665	REACTOME_PTK6_EXPRESSION
BP	REACTOME_PTK6_PROMOTES_HIF1A...	SET	6	-0.14831	-0.0027194	0.36201	0.65897	REACTOME_PTK6_PROMOTES_HIF1A_STABILIZATION
BP	REACTOME_PTK6_REGULATES_CELL...	SET	6	-0.32765	-0.006008	0.36199	0.8173	REACTOME_PTK6_REGULATES_CELL_CYCLE
BP	REACTOME_PTK6_REGULATES_PROT...	SET	5	0.2231	0.0037345	0.48088	0.32135	REACTOME_PTK6_REGULATES_PROTEINS_INVOLVED_IN_RNA_PROCESSING
BP	REACTOME_PTK6_REGULATES_RHO_...	SET	14	-0.052001	-0.0014562	0.23948	0.58595	REACTOME_PTK6_REGULATES_RHO_GTPASES_RAS_GTPASE_AND_MAP_KINASES
BP	REACTOME_PTK6_REGULATES_RTKS...	SET	9	0.056155	0.001261	0.26594	0.41639	REACTOME_PTK6_REGULATES_RTKS_AND_THEIR_EFFECTORS_AKT1_AND_DOK1
BP	REACTOME_PURINERGIC_SIGNALIN...	SET	24	-0.096023	-0.0035197	0.17086	0.71294	REACTOME_PURINERGIC_SIGNALING_IN_LEISHMANIASIS_INFECTION
BP	REACTOME_PURINE_CATABOLISM	SET	16	0.13139	0.0039331	0.20421	0.25999	REACTOME_PURINE_CATABOLISM
BP	REACTOME_PURINE_RIBONUCLEOSI...	SET	11	0.063215	0.0015693	0.20391	0.37828	REACTOME_PURINE_RIBONUCLEOSIDE_MONOPHOSPHATE_BIOSYNTHESIS
BP	REACTOME_PURINE_SALVAGE	SET	12	-0.22536	-0.0058431	0.28544	0.78509	REACTOME_PURINE_SALVAGE
BP	REACTOME_PYRIMIDINE_CATABOLI...	SET	12	-0.07803	-0.0020231	0.29344	0.60485	REACTOME_PYRIMIDINE_CATABOLISM
BP	REACTOME_PYRIMIDINE_SALVAGE	SET	10	-0.1174	-0.0027787	0.25286	0.67877	REACTOME_PYRIMIDINE_SALVAGE
BP	REACTOME_PYROPTOSIS	SET	26	0.05605	0.0021383	0.17105	0.37158	REACTOME_PYROPTOSIS
BP	REACTOME_PYRUVATE_METABOLISM	SET	29	0.083596	0.0033678	0.15541	0.29533	REACTOME_PYRUVATE_METABOLISM
BP	REACTOME_PYRUVATE_METABOLISM...	SET	52	0.079266	0.0042734	0.12511	0.26319	REACTOME_PYRUVATE_METABOLISM_AND_CITRIC_ACID_TCA_CYCLE
BP	REACTOME_RAB_GEFS_EXCHANGE_G...	SET	83	-0.010796	-0.00073471	0.10322	0.54165	REACTOME_RAB_GEFS_EXCHANGE_GTP_FOR_GDP_ON_RABS
BP	REACTOME_RAB_GERANYLGERANYLA...	SET	57	-0.15962	-0.0090085	0.10947	0.92759	REACTOME_RAB_GERANYLGERANYLATION
BP	REACTOME_RAB_REGULATION_OF_T...	SET	112	0.030409	0.0024019	0.087477	0.36407	REACTOME_RAB_REGULATION_OF_TRAFFICKING
BP	REACTOME_RAC1_GTPASE_CYCLE	SET	170	0.023889	0.0023209	0.07495	0.37497	REACTOME_RAC1_GTPASE_CYCLE
BP	REACTOME_RAC2_GTPASE_CYCLE	SET	80	-0.025992	-0.0017367	0.10683	0.59611	REACTOME_RAC2_GTPASE_CYCLE
BP	REACTOME_RAC3_GTPASE_CYCLE	SET	83	0.016399	0.001116	0.10643	0.43877	REACTOME_RAC3_GTPASE_CYCLE
BP	REACTOME_RAF_ACTIVATION	SET	33	0.12697	0.0054561	0.16606	0.22225	REACTOME_RAF_ACTIVATION
BP	REACTOME_RAF_INDEPENDENT_MAP...	SET	22	0.55155	0.019357	0.19847	0.0027295	REACTOME_RAF_INDEPENDENT_MAPK1_3_ACTIVATION
BP	REACTOME_RAP1_SIGNALLING	SET	16	0.43149	0.012917	0.23856	0.035255	REACTOME_RAP1_SIGNALLING
BP	REACTOME_RAS_ACTIVATION_UPON...	SET	18	-0.19853	-0.0063032	0.20526	0.83328	REACTOME_RAS_ACTIVATION_UPON_CA2_INFLUX_THROUGH_NMDA_RECEPTOR
BP	REACTOME_RAS_PROCESSING	SET	23	0.19608	0.0070362	0.17073	0.12539	REACTOME_RAS_PROCESSING
BP	REACTOME_RAS_SIGNALING_DOWNS...	SET	7	0.2964	0.0058703	0.3693	0.21111	REACTOME_RAS_SIGNALING_DOWNSTREAM_OF_NF1_LOSS_OF_FUNCTION_VARIANTS
BP	REACTOME_RA_BIOSYNTHESIS_PAT...	SET	21	-0.13838	-0.0047452	0.20006	0.75544	REACTOME_RA_BIOSYNTHESIS_PATHWAY
BP	REACTOME_REACTIONS_SPECIFIC_...	SET	10	0.070192	0.0016614	0.29547	0.40611	REACTOME_REACTIONS_SPECIFIC_TO_THE_COMPLEX_N_GLYCAN_SYNTHESIS_PATHWAY
BP	REACTOME_RECEPTOR_MEDIATED_M...	SET	9	0.59131	0.013278	0.26215	0.012054	REACTOME_RECEPTOR_MEDIATED_MITOPHAGY
BP	REACTOME_RECEPTOR_TYPE_TYROS...	SET	16	0.50263	0.015046	0.25479	0.024272	REACTOME_RECEPTOR_TYPE_TYROSINE_PROTEIN_PHOSPHATASES
BP	REACTOME_RECOGNITION_AND_ASS...	SET	19	0.13735	0.0044801	0.21985	0.26607	REACTOME_RECOGNITION_AND_ASSOCIATION_OF_DNA_GLYCOSYLASE_WITH_SITE_CONTAINING_AN_AFFECTED_PURINE
BP	REACTOME_RECOGNITION_OF_DNA_...	SET	29	-0.010507	-0.0004233	0.14598	0.52869	REACTOME_RECOGNITION_OF_DNA_DAMAGE_BY_PCNA_CONTAINING_REPLICATION_COMPLEX
BP	REACTOME_RECRUITMENT_OF_MITO...	SET	76	0.049529	0.0032259	0.09951	0.30934	REACTOME_RECRUITMENT_OF_MITOTIC_CENTROSOME_PROTEINS_AND_COMPLEXES
BP	REACTOME_RECRUITMENT_OF_NUMA...	SET	87	0.056822	0.0039585	0.09472	0.27429	REACTOME_RECRUITMENT_OF_NUMA_TO_MITOTIC_CENTROSOMES
BP	REACTOME_RECYCLING_OF_BILE_A...	SET	18	0.30959	0.0098291	0.25163	0.1093	REACTOME_RECYCLING_OF_BILE_ACIDS_AND_SALTS
BP	REACTOME_RECYCLING_OF_EIF2_G...	SET	7	0.17513	0.0034685	0.32974	0.29767	REACTOME_RECYCLING_OF_EIF2_GDP
BP	REACTOME_RECYCLING_PATHWAY_O...	SET	41	0.10922	0.00523	0.15875	0.24573	REACTOME_RECYCLING_PATHWAY_OF_L1
BP	REACTOME_REDUCTION_OF_CYTOSO...	SET	11	0.18347	0.0045545	0.28634	0.26086	REACTOME_REDUCTION_OF_CYTOSOLIC_CA_LEVELS
BP	REACTOME_REELIN_SIGNALLING_P...	SET	4	-0.88647	-0.013273	0.53493	0.95125	REACTOME_REELIN_SIGNALLING_PATHWAY
BP	REACTOME_REGULATED_NECROSIS	SET	55	-0.01398	-0.00077507	0.11676	0.54765	REACTOME_REGULATED_NECROSIS
BP	REACTOME_REGULATED_PROTEOLYS...	SET	11	0.085341	0.0021185	0.23016	0.3554	REACTOME_REGULATED_PROTEOLYSIS_OF_P75NTR
BP	REACTOME_REGULATION_BY_C_FLIP	SET	11	-0.20933	-0.0051965	0.23951	0.80894	REACTOME_REGULATION_BY_C_FLIP
BP	REACTOME_REGULATION_OF_BACH1...	SET	11	0.37598	0.0093335	0.25711	0.071834	REACTOME_REGULATION_OF_BACH1_ACTIVITY
BP	REACTOME_REGULATION_OF_BETA_...	SET	40	-0.077173	-0.0036503	0.14228	0.70622	REACTOME_REGULATION_OF_BETA_CELL_DEVELOPMENT
BP	REACTOME_REGULATION_OF_CHOLE...	SET	52	0.27292	0.014714	0.12207	0.012688	REACTOME_REGULATION_OF_CHOLESTEROL_BIOSYNTHESIS_BY_SREBP_SREBF
BP	REACTOME_REGULATION_OF_COMMI...	SET	10	-0.061812	-0.0014631	0.3156	0.57764	REACTOME_REGULATION_OF_COMMISSURAL_AXON_PATHFINDING_BY_SLIT_AND_ROBO
BP	REACTOME_REGULATION_OF_CYTOS...	SET	7	-0.16967	-0.0033603	0.38143	0.67177	REACTOME_REGULATION_OF_CYTOSKELETAL_REMODELING_AND_CELL_SPREADING_BY_IPP_COMPLEX_COMPONENTS
BP	REACTOME_REGULATION_OF_EXPRE...	SET	156	0.090801	0.008454	0.071459	0.10193	REACTOME_REGULATION_OF_EXPRESSION_OF_SLITS_AND_ROBOS
BP	REACTOME_REGULATION_OF_FOXO_...	SET	8	0.36895	0.0078114	0.35168	0.14707	REACTOME_REGULATION_OF_FOXO_TRANSCRIPTIONAL_ACTIVITY_BY_ACETYLATION
BP	REACTOME_REGULATION_OF_FZD_B...	SET	21	-0.083626	-0.0028675	0.19249	0.66801	REACTOME_REGULATION_OF_FZD_BY_UBIQUITINATION
BP	REACTOME_REGULATION_OF_GENE_...1	SET	11	0.13081	0.0032472	0.30411	0.33355	REACTOME_REGULATION_OF_GENE_EXPRESSION_BY_HYPOXIA_INDUCIBLE_FACTOR
BP	REACTOME_REGULATION_OF_GENE_...2	SET	21	-0.17607	-0.0060375	0.17857	0.83793	REACTOME_REGULATION_OF_GENE_EXPRESSION_IN_BETA_CELLS
BP	REACTOME_REGULATION_OF_GENE_...3	SET	7	-0.31189	-0.0061771	0.36166	0.80575	REACTOME_REGULATION_OF_GENE_EXPRESSION_IN_EARLY_PANCREATIC_PRECURSOR_CELLS
BP	REACTOME_REGULATION_OF_GENE_...4	SET	5	0.11982	0.0020057	0.41573	0.38659	REACTOME_REGULATION_OF_GENE_EXPRESSION_IN_ENDOCRINE_COMMITTED_NEUROG3_PROGENITOR_CELLS
BP	REACTOME_REGULATION_OF_GENE_...5	SET	14	0.31823	0.0089115	0.29638	0.14148	REACTOME_REGULATION_OF_GENE_EXPRESSION_IN_LATE_STAGE_BRANCHING_MORPHOGENESIS_PANCREATIC_BUD_PRECURSOR_CELLS
BP	REACTOME_REGULATION_OF_GLUCO...	SET	31	-0.009394	-0.00039126	0.16092	0.52328	REACTOME_REGULATION_OF_GLUCOKINASE_BY_GLUCOKINASE_REGULATORY_PROTEIN
BP	REACTOME_REGULATION_OF_GLYCO...	SET	11	0.30249	0.007509	0.25751	0.12008	REACTOME_REGULATION_OF_GLYCOLYSIS_BY_FRUCTOSE_2_6_BISPHOSPHATE_METABOLISM
BP	REACTOME_REGULATION_OF_HMOX1...	SET	5	0.26797	0.0044856	0.50262	0.29697	REACTOME_REGULATION_OF_HMOX1_EXPRESSION_AND_ACTIVITY
BP	REACTOME_REGULATION_OF_HSF1_...	SET	77	-0.079078	-0.0051841	0.10474	0.77487	REACTOME_REGULATION_OF_HSF1_MEDIATED_HEAT_SHOCK_RESPONSE
BP	REACTOME_REGULATION_OF_IFNA_...	SET	25	0.40255	0.015059	0.25953	0.060452	REACTOME_REGULATION_OF_IFNA_IFNB_SIGNALING
BP	REACTOME_REGULATION_OF_IFNG_...	SET	13	0.51978	0.014026	0.25245	0.01976	REACTOME_REGULATION_OF_IFNG_SIGNALING
BP	REACTOME_REGULATION_OF_INNAT...	SET	15	0.50986	0.014779	0.22539	0.011853	REACTOME_REGULATION_OF_INNATE_IMMUNE_RESPONSES_TO_CYTOSOLIC_DNA
BP	REACTOME_REGULATION_OF_INSUL...1	SET	118	0.086615	0.0070212	0.086334	0.15788	REACTOME_REGULATION_OF_INSULIN_LIKE_GROWTH_FACTOR_IGF_TRANSPORT_AND_UPTAKE_BY_INSULIN_LIKE_GROWTH_FACTOR_BINDING_PROTEINS_IGFBPS
BP	REACTOME_REGULATION_OF_INSUL...2	SET	75	0.10214	0.006609	0.1135	0.18408	REACTOME_REGULATION_OF_INSULIN_SECRETION
BP	REACTOME_REGULATION_OF_KIT_S...	SET	15	0.5175	0.015	0.25333	0.020546	REACTOME_REGULATION_OF_KIT_SIGNALING
BP	REACTOME_REGULATION_OF_LIPID...	SET	114	0.091449	0.0072871	0.082351	0.13341	REACTOME_REGULATION_OF_LIPID_METABOLISM_BY_PPARALPHA
BP	REACTOME_REGULATION_OF_LOCAL...	SET	11	0.16053	0.0039851	0.25266	0.2626	REACTOME_REGULATION_OF_LOCALIZATION_OF_FOXO_TRANSCRIPTION_FACTORS
BP	REACTOME_REGULATION_OF_MECP2...	SET	29	0.076011	0.0030622	0.16112	0.31855	REACTOME_REGULATION_OF_MECP2_EXPRESSION_AND_ACTIVITY
BP	REACTOME_REGULATION_OF_MRNA_...	SET	81	0.17442	0.011727	0.096999	0.036085	REACTOME_REGULATION_OF_MRNA_STABILITY_BY_PROTEINS_THAT_BIND_AU_RICH_ELEMENTS
BP	REACTOME_REGULATION_OF_NF_KA...	SET	17	0.24223	0.007474	0.22116	0.13671	REACTOME_REGULATION_OF_NF_KAPPA_B_SIGNALING
BP	REACTOME_REGULATION_OF_NPAS4...1	SET	13	0.005362	0.00014469	0.23358	0.49084	REACTOME_REGULATION_OF_NPAS4_GENE_EXPRESSION
BP	REACTOME_REGULATION_OF_NPAS4...2	SET	5	0.0097765	0.00016365	0.3691	0.48943	REACTOME_REGULATION_OF_NPAS4_GENE_TRANSCRIPTION
BP	REACTOME_REGULATION_OF_NPAS4...3	SET	9	0.15629	0.0035096	0.27226	0.28297	REACTOME_REGULATION_OF_NPAS4_MRNA_TRANSLATION
BP	REACTOME_REGULATION_OF_PLK1_...	SET	83	0.11379	0.0077438	0.097393	0.12134	REACTOME_REGULATION_OF_PLK1_ACTIVITY_AT_G2_M_TRANSITION
BP	REACTOME_REGULATION_OF_PTEN_...1	SET	56	0.35636	0.019935	0.12385	0.002008	REACTOME_REGULATION_OF_PTEN_GENE_TRANSCRIPTION
BP	REACTOME_REGULATION_OF_PTEN_...2	SET	8	0.37645	0.0079703	0.27781	0.087708	REACTOME_REGULATION_OF_PTEN_LOCALIZATION
BP	REACTOME_REGULATION_OF_PTEN_...3	SET	9	0.16644	0.0037376	0.27895	0.27537	REACTOME_REGULATION_OF_PTEN_MRNA_TRANSLATION
BP	REACTOME_REGULATION_OF_PTEN_...4	SET	62	0.016627	0.00097853	0.11031	0.44009	REACTOME_REGULATION_OF_PTEN_STABILITY_AND_ACTIVITY
BP	REACTOME_REGULATION_OF_PYRUV...	SET	14	0.0030883	8.6482e-05	0.22185	0.49445	REACTOME_REGULATION_OF_PYRUVATE_DEHYDROGENASE_PDH_COMPLEX
BP	REACTOME_REGULATION_OF_RAS_B...	SET	63	0.10503	0.0062305	0.10998	0.1698	REACTOME_REGULATION_OF_RAS_BY_GAPS
BP	REACTOME_REGULATION_OF_RUNX1...	SET	17	0.042801	0.0013207	0.20105	0.41571	REACTOME_REGULATION_OF_RUNX1_EXPRESSION_AND_ACTIVITY
BP	REACTOME_REGULATION_OF_RUNX2...	SET	69	0.0064486	0.00040028	0.10703	0.47598	REACTOME_REGULATION_OF_RUNX2_EXPRESSION_AND_ACTIVITY
BP	REACTOME_REGULATION_OF_RUNX3...	SET	51	0.10944	0.0058435	0.12359	0.18794	REACTOME_REGULATION_OF_RUNX3_EXPRESSION_AND_ACTIVITY
BP	REACTOME_REGULATION_OF_SIGNA...1	SET	22	-0.17456	-0.0061263	0.1841	0.82847	REACTOME_REGULATION_OF_SIGNALING_BY_CBL
BP	REACTOME_REGULATION_OF_SIGNA...2	SET	10	-0.1373	-0.0032498	0.28727	0.68365	REACTOME_REGULATION_OF_SIGNALING_BY_NODAL
BP	REACTOME_REGULATION_OF_TLR_B...	SET	21	0.262	0.0089839	0.21627	0.11287	REACTOME_REGULATION_OF_TLR_BY_ENDOGENOUS_LIGAND
BP	REACTOME_REGULATION_OF_TP53_...1	SET	149	0.12527	0.011401	0.072512	0.04204	REACTOME_REGULATION_OF_TP53_ACTIVITY
BP	REACTOME_REGULATION_OF_TP53_...2	SET	28	0.11253	0.0044548	0.14548	0.21961	REACTOME_REGULATION_OF_TP53_ACTIVITY_THROUGH_ACETYLATION
BP	REACTOME_REGULATION_OF_TP53_...3	SET	14	0.27909	0.0078154	0.23423	0.11673	REACTOME_REGULATION_OF_TP53_ACTIVITY_THROUGH_ASSOCIATION_WITH_CO_FACTORS
BP	REACTOME_REGULATION_OF_TP53_...4	SET	18	0.41442	0.013157	0.2138	0.0263	REACTOME_REGULATION_OF_TP53_ACTIVITY_THROUGH_METHYLATION
BP	REACTOME_REGULATION_OF_TP53_...5	SET	85	0.084731	0.0058348	0.097059	0.19134	REACTOME_REGULATION_OF_TP53_ACTIVITY_THROUGH_PHOSPHORYLATION
BP	REACTOME_REGULATION_OF_TP53_...6	SET	36	0.085288	0.0038275	0.14602	0.27959	REACTOME_REGULATION_OF_TP53_EXPRESSION_AND_DEGRADATION
BP	REACTOME_RELAXIN_RECEPTORS	SET	8	-0.36823	-0.0077962	0.31975	0.87525	REACTOME_RELAXIN_RECEPTORS
BP	REACTOME_RELEASE_OF_APOPTOTI...	SET	6	-0.15639	-0.0028677	0.34174	0.67639	REACTOME_RELEASE_OF_APOPTOTIC_FACTORS_FROM_THE_MITOCHONDRIA
BP	REACTOME_RELEASE_OF_HH_NP_FR...	SET	8	0.053799	0.001139	0.33634	0.43646	REACTOME_RELEASE_OF_HH_NP_FROM_THE_SECRETING_CELL
BP	REACTOME_REMOVAL_OF_AMINOTER...	SET	9	0.19236	0.0043196	0.23962	0.21106	REACTOME_REMOVAL_OF_AMINOTERMINAL_PROPEPTIDES_FROM_GAMMA_CARBOXYLATED_PROTEINS
BP	REACTOME_REPRESSION_OF_WNT_T...	SET	14	0.2654	0.007432	0.27303	0.16552	REACTOME_REPRESSION_OF_WNT_TARGET_GENES
BP	REACTOME_REPRODUCTION	SET	95	0.028072	0.0020431	0.092225	0.38042	REACTOME_REPRODUCTION
BP	REACTOME_RESOLUTION_OF_ABASI...	SET	38	-0.038491	-0.0017746	0.14644	0.60366	REACTOME_RESOLUTION_OF_ABASIC_SITES_AP_SITES
BP	REACTOME_RESOLUTION_OF_AP_SI...	SET	25	-0.079221	-0.0029636	0.17703	0.67274	REACTOME_RESOLUTION_OF_AP_SITES_VIA_THE_MULTIPLE_NUCLEOTIDE_PATCH_REPLACEMENT_PATHWAY
BP	REACTOME_RESOLUTION_OF_D_LOO...1	SET	34	0.047394	0.0020671	0.16541	0.38724	REACTOME_RESOLUTION_OF_D_LOOP_STRUCTURES
BP	REACTOME_RESOLUTION_OF_D_LOO...2	SET	27	0.14006	0.005445	0.18129	0.21988	REACTOME_RESOLUTION_OF_D_LOOP_STRUCTURES_THROUGH_SYNTHESIS_DEPENDENT_STRAND_ANNEALING_SDSA
BP	REACTOME_RESOLUTION_OF_SISTE...	SET	118	0.030344	0.0024597	0.083519	0.35819	REACTOME_RESOLUTION_OF_SISTER_CHROMATID_COHESION
BP	REACTOME_RESPIRATORY_ELECTRO...1	SET	89	0.036431	0.0025668	0.09537	0.35124	REACTOME_RESPIRATORY_ELECTRON_TRANSPORT
BP	REACTOME_RESPIRATORY_ELECTRO...2	SET	110	0.033432	0.0026171	0.084532	0.34624	REACTOME_RESPIRATORY_ELECTRON_TRANSPORT_ATP_SYNTHESIS_BY_CHEMIOSMOTIC_COUPLING_AND_HEAT_PRODUCTION_BY_UNCOUPLING_PROTEINS
BP	REACTOME_RESPONSE_OF_EIF2AK1...	SET	14	0.034049	0.00095348	0.30334	0.45532	REACTOME_RESPONSE_OF_EIF2AK1_HRI_TO_HEME_DEFICIENCY
BP	REACTOME_RESPONSE_OF_EIF2AK4...	SET	93	0.11076	0.0079762	0.099515	0.13287	REACTOME_RESPONSE_OF_EIF2AK4_GCN2_TO_AMINO_ACID_DEFICIENCY
BP	REACTOME_RESPONSE_OF_MTB_TO_...	SET	21	0.3072	0.010534	0.18113	0.044949	REACTOME_RESPONSE_OF_MTB_TO_PHAGOCYTOSIS
BP	REACTOME_RESPONSE_TO_ELEVATE...	SET	120	-0.090115	-0.0073661	0.088836	0.84479	REACTOME_RESPONSE_TO_ELEVATED_PLATELET_CYTOSOLIC_CA2
BP	REACTOME_RESPONSE_TO_METAL_I...	SET	14	-0.7945	-0.022248	0.44895	0.9616	REACTOME_RESPONSE_TO_METAL_IONS
BP	REACTOME_RETINOID_CYCLE_DISE...	SET	11	-0.45702	-0.011345	0.32573	0.91969	REACTOME_RETINOID_CYCLE_DISEASE_EVENTS
BP	REACTOME_RETROGRADE_NEUROTRO...	SET	14	-0.11559	-0.003237	0.27522	0.66275	REACTOME_RETROGRADE_NEUROTROPHIN_SIGNALLING
BP	REACTOME_RETROGRADE_TRANSPOR...	SET	45	-0.13061	-0.0065518	0.13887	0.82653	REACTOME_RETROGRADE_TRANSPORT_AT_THE_TRANS_GOLGI_NETWORK
BP	REACTOME_RET_SIGNALING	SET	40	0.15745	0.0074472	0.14574	0.14	REACTOME_RET_SIGNALING
BP	REACTOME_REVERSIBLE_HYDRATIO...	SET	11	-0.026344	-0.00065396	0.29325	0.53579	REACTOME_REVERSIBLE_HYDRATION_OF_CARBON_DIOXIDE
BP	REACTOME_RHOA_GTPASE_CYCLE	SET	138	0.053759	0.00471	0.082336	0.25691	REACTOME_RHOA_GTPASE_CYCLE
BP	REACTOME_RHOBTB1_GTPASE_CYCLE	SET	22	-0.091458	-0.0032098	0.21631	0.66378	REACTOME_RHOBTB1_GTPASE_CYCLE
BP	REACTOME_RHOBTB2_GTPASE_CYCLE	SET	21	-0.086955	-0.0029817	0.22248	0.65204	REACTOME_RHOBTB2_GTPASE_CYCLE
BP	REACTOME_RHOBTB3_ATPASE_CYCLE	SET	8	-0.15068	-0.0031903	0.35537	0.66422	REACTOME_RHOBTB3_ATPASE_CYCLE
BP	REACTOME_RHOBTB_GTPASE_CYCLE	SET	33	-0.10728	-0.00461	0.17048	0.73542	REACTOME_RHOBTB_GTPASE_CYCLE
BP	REACTOME_RHOB_GTPASE_CYCLE	SET	66	0.067636	0.0041064	0.12139	0.2887	REACTOME_RHOB_GTPASE_CYCLE
BP	REACTOME_RHOC_GTPASE_CYCLE	SET	70	0.025278	0.0015803	0.11715	0.41458	REACTOME_RHOC_GTPASE_CYCLE
BP	REACTOME_RHOD_GTPASE_CYCLE	SET	48	-0.14741	-0.0076364	0.14004	0.85374	REACTOME_RHOD_GTPASE_CYCLE
BP	REACTOME_RHOF_GTPASE_CYCLE	SET	38	-0.083737	-0.0038607	0.14749	0.7149	REACTOME_RHOF_GTPASE_CYCLE
BP	REACTOME_RHOG_GTPASE_CYCLE	SET	69	0.11104	0.0068922	0.11632	0.1699	REACTOME_RHOG_GTPASE_CYCLE
BP	REACTOME_RHOH_GTPASE_CYCLE	SET	37	0.018019	0.0008198	0.15768	0.45451	REACTOME_RHOH_GTPASE_CYCLE
BP	REACTOME_RHOJ_GTPASE_CYCLE	SET	51	-0.010068	-0.00053753	0.12971	0.53093	REACTOME_RHOJ_GTPASE_CYCLE
BP	REACTOME_RHOQ_GTPASE_CYCLE	SET	56	-0.035727	-0.0019986	0.1236	0.61372	REACTOME_RHOQ_GTPASE_CYCLE
BP	REACTOME_RHOT1_GTPASE_CYCLE	SET	4	-0.65298	-0.0097768	0.57371	0.87247	REACTOME_RHOT1_GTPASE_CYCLE
BP	REACTOME_RHOU_GTPASE_CYCLE	SET	36	-0.10456	-0.0046922	0.16273	0.73972	REACTOME_RHOU_GTPASE_CYCLE
BP	REACTOME_RHOV_GTPASE_CYCLE	SET	36	-0.24507	-0.010998	0.15881	0.93859	REACTOME_RHOV_GTPASE_CYCLE
BP	REACTOME_RHO_GTPASES_ACTIVAT...1	SET	19	-0.085778	-0.0027979	0.20091	0.66529	REACTOME_RHO_GTPASES_ACTIVATE_CIT
BP	REACTOME_RHO_GTPASES_ACTIVAT...2	SET	133	0.067915	0.0058423	0.079694	0.19706	REACTOME_RHO_GTPASES_ACTIVATE_FORMINS
BP	REACTOME_RHO_GTPASES_ACTIVAT...3	SET	29	0.26308	0.010599	0.17466	0.066008	REACTOME_RHO_GTPASES_ACTIVATE_IQGAPS
BP	REACTOME_RHO_GTPASES_ACTIVAT...4	SET	11	0.13347	0.0033133	0.28172	0.31783	REACTOME_RHO_GTPASES_ACTIVATE_KTN1
BP	REACTOME_RHO_GTPASES_ACTIVAT...5	SET	22	0.27611	0.0096905	0.2177	0.10235	REACTOME_RHO_GTPASES_ACTIVATE_NADPH_OXIDASES
BP	REACTOME_RHO_GTPASES_ACTIVAT...6	SET	19	-0.13305	-0.0043399	0.20986	0.73696	REACTOME_RHO_GTPASES_ACTIVATE_PAKS
BP	REACTOME_RHO_GTPASES_ACTIVAT...7	SET	46	-0.04983	-0.0025271	0.13812	0.64087	REACTOME_RHO_GTPASES_ACTIVATE_PKNS
BP	REACTOME_RHO_GTPASES_ACTIVAT...8	SET	9	0.089876	0.0020182	0.35005	0.39869	REACTOME_RHO_GTPASES_ACTIVATE_RHOTEKIN_AND_RHOPHILINS
BP	REACTOME_RHO_GTPASES_ACTIVAT...9	SET	19	0.07669	0.0025015	0.21543	0.36093	REACTOME_RHO_GTPASES_ACTIVATE_ROCKS
BP	REACTOME_RHO_GTPASES_ACTIVAT...10	SET	33	0.090153	0.0038739	0.15666	0.28249	REACTOME_RHO_GTPASES_ACTIVATE_WASPS_AND_WAVES
BP	REACTOME_RHO_GTPASE_CYCLE	SET	415	-6.2196e-05	-9.3754e-06	0.047439	0.50052	REACTOME_RHO_GTPASE_CYCLE
BP	REACTOME_RHO_GTPASE_EFFECTORS	SET	262	0.063081	0.0075884	0.05809	0.13877	REACTOME_RHO_GTPASE_EFFECTORS
BP	REACTOME_RIBAVIRIN_ADME	SET	10	-0.32912	-0.0077901	0.30576	0.85911	REACTOME_RIBAVIRIN_ADME
BP	REACTOME_RIPK1_MEDIATED_REGU...	SET	29	-0.073634	-0.0029665	0.15823	0.67916	REACTOME_RIPK1_MEDIATED_REGULATED_NECROSIS
BP	REACTOME_RIP_MEDIATED_NFKB_A...	SET	16	-0.1234	-0.0036939	0.24825	0.69043	REACTOME_RIP_MEDIATED_NFKB_ACTIVATION_VIA_ZBP1
BP	REACTOME_RMTS_METHYLATE_HIST...	SET	40	0.041539	0.0019648	0.14929	0.39042	REACTOME_RMTS_METHYLATE_HISTONE_ARGININES
BP	REACTOME_RNA_POLYMERASE_III_...1	SET	18	-0.23768	-0.007546	0.19619	0.88713	REACTOME_RNA_POLYMERASE_III_CHAIN_ELONGATION
BP	REACTOME_RNA_POLYMERASE_III_...2	SET	41	0.035002	0.0016761	0.13047	0.39425	REACTOME_RNA_POLYMERASE_III_TRANSCRIPTION
BP	REACTOME_RNA_POLYMERASE_III_...3	SET	28	-0.096789	-0.0038316	0.15944	0.72809	REACTOME_RNA_POLYMERASE_III_TRANSCRIPTION_INITIATION_FROM_TYPE_1_PROMOTER
BP	REACTOME_RNA_POLYMERASE_III_...4	SET	28	-0.10547	-0.0041752	0.16087	0.74397	REACTOME_RNA_POLYMERASE_III_TRANSCRIPTION_INITIATION_FROM_TYPE_3_PROMOTER
BP	REACTOME_RNA_POLYMERASE_III_...5	SET	23	-0.078046	-0.0028006	0.17063	0.6763	REACTOME_RNA_POLYMERASE_III_TRANSCRIPTION_TERMINATION
BP	REACTOME_RNA_POLYMERASE_II_P...	SET	72	-0.010098	-0.00064023	0.10446	0.5385	REACTOME_RNA_POLYMERASE_II_PRE_TRANSCRIPTION_EVENTS
BP	REACTOME_RNA_POLYMERASE_II_T...1	SET	72	-0.0040575	-0.00025725	0.10281	0.51574	REACTOME_RNA_POLYMERASE_II_TRANSCRIBES_SNRNA_GENES
BP	REACTOME_RNA_POLYMERASE_II_T...2	SET	1252	0.039325	0.010046	0.027601	0.077127	REACTOME_RNA_POLYMERASE_II_TRANSCRIPTION
BP	REACTOME_RNA_POLYMERASE_II_T...3	SET	61	-0.13318	-0.0077746	0.11322	0.88024	REACTOME_RNA_POLYMERASE_II_TRANSCRIPTION_TERMINATION
BP	REACTOME_RNA_POLYMERASE_I_PR...	SET	41	0.06738	0.0032265	0.14174	0.31726	REACTOME_RNA_POLYMERASE_I_PROMOTER_ESCAPE
BP	REACTOME_RNA_POLYMERASE_I_TR...1	SET	59	0.15765	0.0090512	0.11877	0.092201	REACTOME_RNA_POLYMERASE_I_TRANSCRIPTION
BP	REACTOME_RNA_POLYMERASE_I_TR...2	SET	42	0.12992	0.0062964	0.13322	0.16474	REACTOME_RNA_POLYMERASE_I_TRANSCRIPTION_INITIATION
BP	REACTOME_RNA_POLYMERASE_I_TR...3	SET	28	0.1241	0.0049128	0.16027	0.21937	REACTOME_RNA_POLYMERASE_I_TRANSCRIPTION_TERMINATION
BP	REACTOME_RND1_GTPASE_CYCLE	SET	41	-0.080801	-0.0038692	0.15281	0.70152	REACTOME_RND1_GTPASE_CYCLE
BP	REACTOME_RND2_GTPASE_CYCLE	SET	41	-0.097147	-0.004652	0.16299	0.72442	REACTOME_RND2_GTPASE_CYCLE
BP	REACTOME_RND3_GTPASE_CYCLE	SET	41	-0.093483	-0.0044765	0.1556	0.72601	REACTOME_RND3_GTPASE_CYCLE
BP	REACTOME_ROBO_RECEPTORS_BIND...	SET	9	0.36539	0.0082051	0.35581	0.15224	REACTOME_ROBO_RECEPTORS_BIND_AKAP5
BP	REACTOME_ROLE_OF_ABL_IN_ROBO...	SET	8	-0.20624	-0.0043666	0.34987	0.72223	REACTOME_ROLE_OF_ABL_IN_ROBO_SLIT_SIGNALING
BP	REACTOME_ROLE_OF_LAT2_NTAL_L...	SET	16	-0.07708	-0.0023074	0.21994	0.637	REACTOME_ROLE_OF_LAT2_NTAL_LAB_ON_CALCIUM_MOBILIZATION
BP	REACTOME_ROLE_OF_PHOSPHOLIPI...	SET	24	-0.31186	-0.011431	0.20847	0.93266	REACTOME_ROLE_OF_PHOSPHOLIPIDS_IN_PHAGOCYTOSIS
BP	REACTOME_ROLE_OF_SECOND_MESS...	SET	9	0.12732	0.002859	0.34854	0.35745	REACTOME_ROLE_OF_SECOND_MESSENGERS_IN_NETRIN_1_SIGNALING
BP	REACTOME_RORA_ACTIVATES_GENE...	SET	17	0.2004	0.0061835	0.23167	0.19351	REACTOME_RORA_ACTIVATES_GENE_EXPRESSION
BP	REACTOME_ROS_AND_RNS_PRODUCT...	SET	34	-0.055435	-0.0024178	0.15329	0.64118	REACTOME_ROS_AND_RNS_PRODUCTION_IN_PHAGOCYTES
BP	REACTOME_RRNA_MODIFICATION_I...1	SET	5	0.15699	0.0026279	0.40999	0.3509	REACTOME_RRNA_MODIFICATION_IN_THE_MITOCHONDRION
BP	REACTOME_RRNA_MODIFICATION_I...2	SET	55	-0.17623	-0.0097704	0.12465	0.92129	REACTOME_RRNA_MODIFICATION_IN_THE_NUCLEUS_AND_CYTOSOL
BP	REACTOME_RRNA_PROCESSING	SET	185	-0.020925	-0.0021198	0.066257	0.62392	REACTOME_RRNA_PROCESSING
BP	REACTOME_RRNA_PROCESSING_IN_...	SET	9	-0.060864	-0.0013667	0.33742	0.57157	REACTOME_RRNA_PROCESSING_IN_THE_MITOCHONDRION
BP	REACTOME_RSK_ACTIVATION	SET	5	0.49363	0.0082631	0.39343	0.10481	REACTOME_RSK_ACTIVATION
BP	REACTOME_RUNX1_AND_FOXP3_CON...	SET	9	0.68763	0.015441	0.28249	0.0074695	REACTOME_RUNX1_AND_FOXP3_CONTROL_THE_DEVELOPMENT_OF_REGULATORY_T_LYMPHOCYTES_TREGS
BP	REACTOME_RUNX1_INTERACTS_WIT...	SET	34	0.37958	0.016556	0.15803	0.0081605	REACTOME_RUNX1_INTERACTS_WITH_CO_FACTORS_WHOSE_PRECISE_EFFECT_ON_RUNX1_TARGETS_IS_NOT_KNOWN
BP	REACTOME_RUNX1_REGULATES_EST...	SET	6	-0.33071	-0.006064	0.38483	0.80492	REACTOME_RUNX1_REGULATES_ESTROGEN_RECEPTOR_MEDIATED_TRANSCRIPTION
BP	REACTOME_RUNX1_REGULATES_EXP...	SET	5	0.025545	0.0004276	0.41681	0.47557	REACTOME_RUNX1_REGULATES_EXPRESSION_OF_COMPONENTS_OF_TIGHT_JUNCTIONS
BP	REACTOME_RUNX1_REGULATES_GEN...	SET	49	0.092624	0.0048478	0.14399	0.26002	REACTOME_RUNX1_REGULATES_GENES_INVOLVED_IN_MEGAKARYOCYTE_DIFFERENTIATION_AND_PLATELET_FUNCTION
BP	REACTOME_RUNX1_REGULATES_TRA...1	SET	6	-0.58481	-0.010723	0.40945	0.92339	REACTOME_RUNX1_REGULATES_TRANSCRIPTION_OF_GENES_INVOLVED_IN_BCR_SIGNALING
BP	REACTOME_RUNX1_REGULATES_TRA...2	SET	78	0.10767	0.0071037	0.10317	0.14834	REACTOME_RUNX1_REGULATES_TRANSCRIPTION_OF_GENES_INVOLVED_IN_DIFFERENTIATION_OF_HSCS
BP	REACTOME_RUNX1_REGULATES_TRA...3	SET	8	0.022238	0.00047082	0.3047	0.47091	REACTOME_RUNX1_REGULATES_TRANSCRIPTION_OF_GENES_INVOLVED_IN_DIFFERENTIATION_OF_KERATINOCYTES
BP	REACTOME_RUNX1_REGULATES_TRA...4	SET	7	0.077861	0.001542	0.31737	0.4031	REACTOME_RUNX1_REGULATES_TRANSCRIPTION_OF_GENES_INVOLVED_IN_DIFFERENTIATION_OF_MYELOID_CELLS
BP	REACTOME_RUNX1_REGULATES_TRA...5	SET	5	-0.068974	-0.0011546	0.37738	0.57251	REACTOME_RUNX1_REGULATES_TRANSCRIPTION_OF_GENES_INVOLVED_IN_INTERLEUKIN_SIGNALING
BP	REACTOME_RUNX1_REGULATES_TRA...6	SET	5	-0.21778	-0.0036455	0.44963	0.68593	REACTOME_RUNX1_REGULATES_TRANSCRIPTION_OF_GENES_INVOLVED_IN_WNT_SIGNALING
BP	REACTOME_RUNX2_REGULATES_BON...	SET	29	0.059846	0.002411	0.18944	0.37604	REACTOME_RUNX2_REGULATES_BONE_DEVELOPMENT
BP	REACTOME_RUNX2_REGULATES_CHO...	SET	5	0.18272	0.0030586	0.46905	0.34844	REACTOME_RUNX2_REGULATES_CHONDROCYTE_MATURATION
BP	REACTOME_RUNX2_REGULATES_GEN...	SET	8	-0.20377	-0.0043143	0.28472	0.7629	REACTOME_RUNX2_REGULATES_GENES_INVOLVED_IN_CELL_MIGRATION
BP	REACTOME_RUNX2_REGULATES_OST...	SET	22	0.14447	0.0050702	0.21412	0.24994	REACTOME_RUNX2_REGULATES_OSTEOBLAST_DIFFERENTIATION
BP	REACTOME_RUNX3_REGULATES_BCL...	SET	5	2.2414	0.03752	0.51451	6.6537e-06	REACTOME_RUNX3_REGULATES_BCL2L11_BIM_TRANSCRIPTION
BP	REACTOME_RUNX3_REGULATES_CDK...	SET	7	1.1606	0.022985	0.31649	0.00012316	REACTOME_RUNX3_REGULATES_CDKN1A_TRANSCRIPTION
BP	REACTOME_RUNX3_REGULATES_IMM...	SET	6	0.45893	0.0084151	0.3772	0.11188	REACTOME_RUNX3_REGULATES_IMMUNE_RESPONSE_AND_CELL_MIGRATION
BP	REACTOME_RUNX3_REGULATES_NOT...	SET	13	0.5174	0.013962	0.31616	0.050876	REACTOME_RUNX3_REGULATES_NOTCH_SIGNALING
BP	REACTOME_RUNX3_REGULATES_P14...	SET	9	0.54603	0.012262	0.29838	0.033634	REACTOME_RUNX3_REGULATES_P14_ARF
BP	REACTOME_RUNX3_REGULATES_WNT...	SET	8	0.32118	0.0068	0.32729	0.16323	REACTOME_RUNX3_REGULATES_WNT_SIGNALING
BP	REACTOME_RUNX3_REGULATES_YAP...	SET	8	0.58087	0.012298	0.33544	0.041675	REACTOME_RUNX3_REGULATES_YAP1_MEDIATED_TRANSCRIPTION
BP	REACTOME_SARS_COV_1_ACTIVATE...	SET	38	0.19626	0.0090486	0.14247	0.084183	REACTOME_SARS_COV_1_ACTIVATES_MODULATES_INNATE_IMMUNE_RESPONSES
BP	REACTOME_SARS_COV_1_HOST_INT...	SET	90	0.22555	0.01598	0.096752	0.0098779	REACTOME_SARS_COV_1_HOST_INTERACTIONS
BP	REACTOME_SARS_COV_1_INFECTION	SET	134	0.1711	0.014774	0.078367	0.014512	REACTOME_SARS_COV_1_INFECTION
BP	REACTOME_SARS_COV_1_MODULATE...	SET	32	0.2835	0.011996	0.15895	0.037255	REACTOME_SARS_COV_1_MODULATES_HOST_TRANSLATION_MACHINERY
BP	REACTOME_SARS_COV_1_TARGETS_...	SET	16	0.18749	0.0056124	0.22891	0.20639	REACTOME_SARS_COV_1_TARGETS_HOST_INTRACELLULAR_SIGNALLING_AND_REGULATORY_PATHWAYS
BP	REACTOME_SARS_COV_2_ACTIVATE...	SET	112	0.11648	0.0092002	0.088215	0.093365	REACTOME_SARS_COV_2_ACTIVATES_MODULATES_INNATE_AND_ADAPTIVE_IMMUNE_RESPONSES
BP	REACTOME_SARS_COV_2_HOST_INT...	SET	182	0.14717	0.014789	0.068899	0.016347	REACTOME_SARS_COV_2_HOST_INTERACTIONS
BP	REACTOME_SARS_COV_2_INFECTION	SET	272	0.13004	0.015935	0.057582	0.011968	REACTOME_SARS_COV_2_INFECTION
BP	REACTOME_SARS_COV_2_MODULATE...1	SET	11	0.40487	0.010051	0.25354	0.055156	REACTOME_SARS_COV_2_MODULATES_AUTOPHAGY
BP	REACTOME_SARS_COV_2_MODULATE...2	SET	43	0.20845	0.010222	0.14102	0.069685	REACTOME_SARS_COV_2_MODULATES_HOST_TRANSLATION_MACHINERY
BP	REACTOME_SARS_COV_2_TARGETS_...1	SET	12	0.062232	0.0016135	0.22161	0.38943	REACTOME_SARS_COV_2_TARGETS_HOST_INTRACELLULAR_SIGNALLING_AND_REGULATORY_PATHWAYS
BP	REACTOME_SARS_COV_2_TARGETS_...2	SET	5	-0.14978	-0.0025071	0.49867	0.61804	REACTOME_SARS_COV_2_TARGETS_PDZ_PROTEINS_IN_CELL_CELL_JUNCTION
BP	REACTOME_SARS_COV_INFECTIONS	SET	382	0.14055	0.020346	0.04777	0.0016317	REACTOME_SARS_COV_INFECTIONS
BP	REACTOME_SCAVENGING_BY_CLASS...1	SET	19	-0.046155	-0.0015055	0.24686	0.57415	REACTOME_SCAVENGING_BY_CLASS_A_RECEPTORS
BP	REACTOME_SCAVENGING_BY_CLASS...2	SET	6	-0.25621	-0.004698	0.33373	0.77866	REACTOME_SCAVENGING_BY_CLASS_B_RECEPTORS
BP	REACTOME_SCAVENGING_BY_CLASS...3	SET	6	0.34619	0.006348	0.34164	0.15546	REACTOME_SCAVENGING_BY_CLASS_F_RECEPTORS
BP	REACTOME_SCAVENGING_OF_HEME_...	SET	12	-0.23144	-0.0060007	0.26192	0.81155	REACTOME_SCAVENGING_OF_HEME_FROM_PLASMA
BP	REACTOME_SCF_BETA_TRCP_MEDIA...	SET	51	0.11706	0.0062499	0.12431	0.17319	REACTOME_SCF_BETA_TRCP_MEDIATED_DEGRADATION_OF_EMI1
BP	REACTOME_SCF_SKP2_MEDIATED_D...	SET	56	0.01809	0.001012	0.12183	0.44098	REACTOME_SCF_SKP2_MEDIATED_DEGRADATION_OF_P27_P21
BP	REACTOME_SEALING_OF_THE_NUCL...	SET	28	-0.01989	-0.0007874	0.17957	0.5441	REACTOME_SEALING_OF_THE_NUCLEAR_ENVELOPE_NE_BY_ESCRT_III
BP	REACTOME_SELECTIVE_AUTOPHAGY	SET	75	0.21636	0.014	0.10873	0.023308	REACTOME_SELECTIVE_AUTOPHAGY
BP	REACTOME_SELENOAMINO_ACID_ME...	SET	110	0.038956	0.0030496	0.090712	0.3338	REACTOME_SELENOAMINO_ACID_METABOLISM
BP	REACTOME_SEMA3A_PAK_DEPENDEN...	SET	14	0.2343	0.0065612	0.24159	0.16607	REACTOME_SEMA3A_PAK_DEPENDENT_AXON_REPULSION
BP	REACTOME_SEMA3A_PLEXIN_REPUL...	SET	13	0.24214	0.0065341	0.27368	0.18816	REACTOME_SEMA3A_PLEXIN_REPULSION_SIGNALING_BY_INHIBITING_INTEGRIN_ADHESION
BP	REACTOME_SEMA4D_INDUCED_CELL...	SET	20	-0.05501	-0.0018409	0.22097	0.5983	REACTOME_SEMA4D_INDUCED_CELL_MIGRATION_AND_GROWTH_CONE_COLLAPSE
BP	REACTOME_SEMA4D_IN_SEMAPHORI...	SET	24	-0.0094893	-0.00034783	0.19997	0.51892	REACTOME_SEMA4D_IN_SEMAPHORIN_SIGNALING
BP	REACTOME_SEMA4D_MEDIATED_INH...	SET	8	0.22403	0.0047431	0.34708	0.25932	REACTOME_SEMA4D_MEDIATED_INHIBITION_OF_CELL_ATTACHMENT_AND_MIGRATION
BP	REACTOME_SEMAPHORIN_INTERACT...	SET	61	0.03458	0.0020187	0.11964	0.38628	REACTOME_SEMAPHORIN_INTERACTIONS
BP	REACTOME_SENESCENCE_ASSOCIAT...	SET	63	0.1033	0.0061282	0.11817	0.19102	REACTOME_SENESCENCE_ASSOCIATED_SECRETORY_PHENOTYPE_SASP
BP	REACTOME_SENSING_OF_DNA_DOUB...	SET	6	0.38593	0.0070767	0.4551	0.19822	REACTOME_SENSING_OF_DNA_DOUBLE_STRAND_BREAKS
BP	REACTOME_SENSORY_PERCEPTION	SET	538	0.005537	0.00094696	0.051051	0.45682	REACTOME_SENSORY_PERCEPTION
BP	REACTOME_SENSORY_PERCEPTION_...1	SET	6	0.45765	0.0083917	0.39514	0.1234	REACTOME_SENSORY_PERCEPTION_OF_SALTY_TASTE
BP	REACTOME_SENSORY_PERCEPTION_...2	SET	45	-0.033691	-0.00169	0.16555	0.58063	REACTOME_SENSORY_PERCEPTION_OF_TASTE
BP	REACTOME_SENSORY_PROCESSING_...1	SET	72	0.094869	0.0060149	0.11267	0.19991	REACTOME_SENSORY_PROCESSING_OF_SOUND
BP	REACTOME_SENSORY_PROCESSING_...2	SET	52	-0.051225	-0.0027616	0.13451	0.64833	REACTOME_SENSORY_PROCESSING_OF_SOUND_BY_OUTER_HAIR_CELLS_OF_THE_COCHLEA
BP	REACTOME_SEPARATION_OF_SISTE...	SET	179	0.025397	0.0025312	0.066368	0.35099	REACTOME_SEPARATION_OF_SISTER_CHROMATIDS
BP	REACTOME_SERINE_BIOSYNTHESIS	SET	9	0.29503	0.0066251	0.34413	0.19564	REACTOME_SERINE_BIOSYNTHESIS
BP	REACTOME_SEROTONIN_AND_MELAT...	SET	4	0.18772	0.0028107	0.37805	0.30976	REACTOME_SEROTONIN_AND_MELATONIN_BIOSYNTHESIS
BP	REACTOME_SEROTONIN_NEUROTRAN...	SET	16	0.28556	0.0085482	0.24776	0.12456	REACTOME_SEROTONIN_NEUROTRANSMITTER_RELEASE_CYCLE
BP	REACTOME_SEROTONIN_RECEPTORS	SET	11	-0.49905	-0.012388	0.32198	0.93941	REACTOME_SEROTONIN_RECEPTORS
BP	REACTOME_SHC1_EVENTS_IN_EGFR...	SET	14	0.095831	0.0026836	0.25888	0.35563	REACTOME_SHC1_EVENTS_IN_EGFR_SIGNALING
BP	REACTOME_SHC1_EVENTS_IN_ERBB...1	SET	22	0.14057	0.0049336	0.19596	0.23658	REACTOME_SHC1_EVENTS_IN_ERBB2_SIGNALING
BP	REACTOME_SHC1_EVENTS_IN_ERBB...2	SET	14	0.23011	0.0064438	0.2334	0.1621	REACTOME_SHC1_EVENTS_IN_ERBB4_SIGNALING
BP	REACTOME_SHC_MEDIATED_CASCAD...1	SET	21	0.11137	0.003819	0.19354	0.2825	REACTOME_SHC_MEDIATED_CASCADE_FGFR1
BP	REACTOME_SHC_MEDIATED_CASCAD...2	SET	17	0.1065	0.0032861	0.21117	0.30701	REACTOME_SHC_MEDIATED_CASCADE_FGFR3
BP	REACTOME_SHC_MEDIATED_CASCAD...3	SET	19	0.20582	0.0067133	0.2	0.15173	REACTOME_SHC_MEDIATED_CASCADE_FGFR4
BP	REACTOME_SHC_RELATED_EVENTS_...	SET	9	0.25634	0.0057563	0.29736	0.19434	REACTOME_SHC_RELATED_EVENTS_TRIGGERED_BY_IGF1R
BP	REACTOME_SIALIC_ACID_METABOL...	SET	32	0.20381	0.0086242	0.15318	0.09168	REACTOME_SIALIC_ACID_METABOLISM
BP	REACTOME_SIGNALING_BY_ACTIVIN	SET	15	0.76798	0.02226	0.27898	0.0029579	REACTOME_SIGNALING_BY_ACTIVIN
BP	REACTOME_SIGNALING_BY_ALK	SET	25	-0.36644	-0.013708	0.20953	0.95983	REACTOME_SIGNALING_BY_ALK
BP	REACTOME_SIGNALING_BY_ALK_IN...	SET	53	0.076246	0.0041497	0.12988	0.27859	REACTOME_SIGNALING_BY_ALK_IN_CANCER
BP	REACTOME_SIGNALING_BY_BMP	SET	26	-0.17337	-0.0066139	0.19411	0.8141	REACTOME_SIGNALING_BY_BMP
BP	REACTOME_SIGNALING_BY_BRAF_A...	SET	63	0.23556	0.013974	0.12086	0.025658	REACTOME_SIGNALING_BY_BRAF_AND_RAF1_FUSIONS
BP	REACTOME_SIGNALING_BY_CSF1_M...	SET	30	0.17295	0.0070863	0.1677	0.15121	REACTOME_SIGNALING_BY_CSF1_M_CSF_IN_MYELOID_CELLS
BP	REACTOME_SIGNALING_BY_CSF3_G...	SET	30	0.20622	0.0084498	0.16158	0.10093	REACTOME_SIGNALING_BY_CSF3_G_CSF
BP	REACTOME_SIGNALING_BY_CTNNB1...	SET	14	0.40507	0.011343	0.26322	0.061924	REACTOME_SIGNALING_BY_CTNNB1_PHOSPHO_SITE_MUTANTS
BP	REACTOME_SIGNALING_BY_CYTOSO...	SET	18	0.46641	0.014808	0.22703	0.019978	REACTOME_SIGNALING_BY_CYTOSOLIC_FGFR1_FUSION_MUTANTS
BP	REACTOME_SIGNALING_BY_EGFR	SET	49	0.13959	0.0073059	0.13237	0.14582	REACTOME_SIGNALING_BY_EGFR
BP	REACTOME_SIGNALING_BY_EGFR_I...	SET	25	0.069504	0.0026001	0.18237	0.35156	REACTOME_SIGNALING_BY_EGFR_IN_CANCER
BP	REACTOME_SIGNALING_BY_ERBB2	SET	50	0.065693	0.003473	0.13013	0.30685	REACTOME_SIGNALING_BY_ERBB2
BP	REACTOME_SIGNALING_BY_ERBB2_...1	SET	16	-0.1041	-0.0031163	0.23733	0.66954	REACTOME_SIGNALING_BY_ERBB2_ECD_MUTANTS
BP	REACTOME_SIGNALING_BY_ERBB2_...2	SET	26	-0.0030019	-0.00011452	0.17965	0.50667	REACTOME_SIGNALING_BY_ERBB2_IN_CANCER
BP	REACTOME_SIGNALING_BY_ERBB4	SET	57	0.013976	0.00078874	0.1173	0.45258	REACTOME_SIGNALING_BY_ERBB4
BP	REACTOME_SIGNALING_BY_ERYTHR...	SET	25	-0.087349	-0.0032677	0.19231	0.67515	REACTOME_SIGNALING_BY_ERYTHROPOIETIN
BP	REACTOME_SIGNALING_BY_FGFR	SET	85	-0.020899	-0.0014391	0.099598	0.5831	REACTOME_SIGNALING_BY_FGFR
BP	REACTOME_SIGNALING_BY_FGFR1	SET	49	0.10372	0.0054283	0.12981	0.21215	REACTOME_SIGNALING_BY_FGFR1
BP	REACTOME_SIGNALING_BY_FGFR1_...	SET	38	0.28744	0.013252	0.15094	0.028443	REACTOME_SIGNALING_BY_FGFR1_IN_DISEASE
BP	REACTOME_SIGNALING_BY_FGFR2	SET	72	-0.027945	-0.0017718	0.10819	0.60191	REACTOME_SIGNALING_BY_FGFR2
BP	REACTOME_SIGNALING_BY_FGFR2_...1	SET	19	-0.156	-0.0050883	0.21167	0.76942	REACTOME_SIGNALING_BY_FGFR2_IIIA_TM
BP	REACTOME_SIGNALING_BY_FGFR2_...2	SET	42	-0.080934	-0.0039225	0.14081	0.71728	REACTOME_SIGNALING_BY_FGFR2_IN_DISEASE
BP	REACTOME_SIGNALING_BY_FGFR3	SET	39	0.15683	0.0073249	0.14392	0.13794	REACTOME_SIGNALING_BY_FGFR3
BP	REACTOME_SIGNALING_BY_FGFR4	SET	40	0.18263	0.0086385	0.14157	0.098523	REACTOME_SIGNALING_BY_FGFR4
BP	REACTOME_SIGNALING_BY_FGFR4_...	SET	11	0.046447	0.001153	0.27657	0.43332	REACTOME_SIGNALING_BY_FGFR4_IN_DISEASE
BP	REACTOME_SIGNALING_BY_FGFR_I...	SET	62	0.082477	0.0048539	0.11793	0.24217	REACTOME_SIGNALING_BY_FGFR_IN_DISEASE
BP	REACTOME_SIGNALING_BY_FLT3_F...	SET	19	0.33403	0.010896	0.2162	0.061178	REACTOME_SIGNALING_BY_FLT3_FUSION_PROTEINS
BP	REACTOME_SIGNALING_BY_FLT3_I...	SET	16	0.37155	0.011123	0.23425	0.05636	REACTOME_SIGNALING_BY_FLT3_ITD_AND_TKD_MUTANTS
BP	REACTOME_SIGNALING_BY_GPCR	SET	660	0.0095143	0.0017959	0.038085	0.40137	REACTOME_SIGNALING_BY_GPCR
BP	REACTOME_SIGNALING_BY_HEDGEH...	SET	145	0.078427	0.0070419	0.078691	0.15948	REACTOME_SIGNALING_BY_HEDGEHOG
BP	REACTOME_SIGNALING_BY_HIPPO	SET	19	0.63038	0.020562	0.24147	0.0045236	REACTOME_SIGNALING_BY_HIPPO
BP	REACTOME_SIGNALING_BY_INSULI...	SET	79	0.089466	0.0059405	0.10068	0.18711	REACTOME_SIGNALING_BY_INSULIN_RECEPTOR
BP	REACTOME_SIGNALING_BY_INTERL...	SET	428	0.18126	0.027738	0.045123	2.961e-05	REACTOME_SIGNALING_BY_INTERLEUKINS
BP	REACTOME_SIGNALING_BY_KIT_IN...	SET	20	0.11118	0.0037207	0.21641	0.30371	REACTOME_SIGNALING_BY_KIT_IN_DISEASE
BP	REACTOME_SIGNALING_BY_LEPTIN	SET	11	0.34691	0.0086118	0.33491	0.15015	REACTOME_SIGNALING_BY_LEPTIN
BP	REACTOME_SIGNALING_BY_LRP5_M...	SET	6	-0.047728	-0.00087517	0.46619	0.54077	REACTOME_SIGNALING_BY_LRP5_MUTANTS
BP	REACTOME_SIGNALING_BY_MAPK_M...	SET	6	0.64589	0.011843	0.39998	0.053189	REACTOME_SIGNALING_BY_MAPK_MUTANTS
BP	REACTOME_SIGNALING_BY_MEMBRA...	SET	5	0.19515	0.0032667	0.32302	0.27288	REACTOME_SIGNALING_BY_MEMBRANE_TETHERED_FUSIONS_OF_PDGFRA_OR_PDGFRB
BP	REACTOME_SIGNALING_BY_MET	SET	77	0.048072	0.0031515	0.10446	0.32269	REACTOME_SIGNALING_BY_MET
BP	REACTOME_SIGNALING_BY_MODERA...	SET	43	0.28141	0.013799	0.14469	0.025901	REACTOME_SIGNALING_BY_MODERATE_KINASE_ACTIVITY_BRAF_MUTANTS
BP	REACTOME_SIGNALING_BY_MRAS_C...	SET	7	0.50015	0.0099056	0.38741	0.098358	REACTOME_SIGNALING_BY_MRAS_COMPLEX_MUTANTS
BP	REACTOME_SIGNALING_BY_MST1	SET	5	-0.060888	-0.0010192	0.42643	0.55677	REACTOME_SIGNALING_BY_MST1
BP	REACTOME_SIGNALING_BY_NODAL	SET	21	0.55593	0.019063	0.20949	0.003985	REACTOME_SIGNALING_BY_NODAL
BP	REACTOME_SIGNALING_BY_NOTCH	SET	180	0.10914	0.010907	0.066729	0.050981	REACTOME_SIGNALING_BY_NOTCH
BP	REACTOME_SIGNALING_BY_NOTCH1	SET	70	0.14619	0.0091399	0.10865	0.089234	REACTOME_SIGNALING_BY_NOTCH1
BP	REACTOME_SIGNALING_BY_NOTCH1...1	SET	15	0.27776	0.0080511	0.21539	0.098602	REACTOME_SIGNALING_BY_NOTCH1_HD_DOMAIN_MUTANTS_IN_CANCER
BP	REACTOME_SIGNALING_BY_NOTCH1...2	SET	54	0.13014	0.0071496	0.12031	0.1397	REACTOME_SIGNALING_BY_NOTCH1_PEST_DOMAIN_MUTANTS_IN_CANCER
BP	REACTOME_SIGNALING_BY_NOTCH1...3	SET	7	0.12754	0.0025259	0.29073	0.33045	REACTOME_SIGNALING_BY_NOTCH1_T_7_9_NOTCH1_M1580_K2555_TRANSLOCATION_MUTANT
BP	REACTOME_SIGNALING_BY_NOTCH2	SET	32	0.13133	0.0055571	0.15175	0.19341	REACTOME_SIGNALING_BY_NOTCH2
BP	REACTOME_SIGNALING_BY_NOTCH3	SET	48	0.072752	0.0037687	0.12761	0.2843	REACTOME_SIGNALING_BY_NOTCH3
BP	REACTOME_SIGNALING_BY_NOTCH4	SET	76	0.07916	0.0051559	0.10095	0.21648	REACTOME_SIGNALING_BY_NOTCH4
BP	REACTOME_SIGNALING_BY_NTRK2_...	SET	25	0.18268	0.006834	0.19356	0.17264	REACTOME_SIGNALING_BY_NTRK2_TRKB
BP	REACTOME_SIGNALING_BY_NTRK3_...	SET	17	-0.092441	-0.0028523	0.2362	0.65224	REACTOME_SIGNALING_BY_NTRK3_TRKC
BP	REACTOME_SIGNALING_BY_NTRKS	SET	132	0.25005	0.021429	0.080935	0.0010044	REACTOME_SIGNALING_BY_NTRKS
BP	REACTOME_SIGNALING_BY_NUCLEA...	SET	240	-0.0086336	-0.00099465	0.062524	0.55491	REACTOME_SIGNALING_BY_NUCLEAR_RECEPTORS
BP	REACTOME_SIGNALING_BY_PDGF	SET	57	-0.17821	-0.010057	0.12599	0.92138	REACTOME_SIGNALING_BY_PDGF
BP	REACTOME_SIGNALING_BY_PDGFRA...	SET	12	-0.052896	-0.0013715	0.25697	0.58154	REACTOME_SIGNALING_BY_PDGFRA_TRANSMEMBRANE_JUXTAMEMBRANE_AND_KINASE_DOMAIN_MUTANTS
BP	REACTOME_SIGNALING_BY_PDGFR_...	SET	20	0.088396	0.0029581	0.17794	0.30968	REACTOME_SIGNALING_BY_PDGFR_IN_DISEASE
BP	REACTOME_SIGNALING_BY_PTK6	SET	54	0.017431	0.0009576	0.11935	0.44194	REACTOME_SIGNALING_BY_PTK6
BP	REACTOME_SIGNALING_BY_RECEPT...	SET	504	0.058343	0.0096671	0.042478	0.08481	REACTOME_SIGNALING_BY_RECEPTOR_TYROSINE_KINASES
BP	REACTOME_SIGNALING_BY_RETINO...	SET	39	-0.11439	-0.0053426	0.14488	0.78509	REACTOME_SIGNALING_BY_RETINOIC_ACID
BP	REACTOME_SIGNALING_BY_RHO_GT...	SET	628	0.021186	0.0039044	0.038687	0.29198	REACTOME_SIGNALING_BY_RHO_GTPASES_MIRO_GTPASES_AND_RHOBTB3
BP	REACTOME_SIGNALING_BY_RNF43_...	SET	8	0.17013	0.0036021	0.30263	0.287	REACTOME_SIGNALING_BY_RNF43_MUTANTS
BP	REACTOME_SIGNALING_BY_ROBO_R...	SET	200	0.085211	0.0089718	0.064426	0.09299	REACTOME_SIGNALING_BY_ROBO_RECEPTORS
BP	REACTOME_SIGNALING_BY_SCF_KIT	SET	42	0.13816	0.0066961	0.14716	0.17391	REACTOME_SIGNALING_BY_SCF_KIT
BP	REACTOME_SIGNALING_BY_TGFB_F...	SET	118	0.23104	0.018728	0.086277	0.0037089	REACTOME_SIGNALING_BY_TGFB_FAMILY_MEMBERS
BP	REACTOME_SIGNALING_BY_TGF_BE...1	SET	91	0.28591	0.020369	0.095593	0.0013929	REACTOME_SIGNALING_BY_TGF_BETA_RECEPTOR_COMPLEX
BP	REACTOME_SIGNALING_BY_TGF_BE...2	SET	8	0.91347	0.01934	0.33922	0.003546	REACTOME_SIGNALING_BY_TGF_BETA_RECEPTOR_COMPLEX_IN_CANCER
BP	REACTOME_SIGNALING_BY_THE_B_...	SET	100	0.014883	0.0011112	0.089544	0.434	REACTOME_SIGNALING_BY_THE_B_CELL_RECEPTOR_BCR
BP	REACTOME_SIGNALING_BY_TYPE_1...	SET	52	0.055209	0.0029764	0.12584	0.33043	REACTOME_SIGNALING_BY_TYPE_1_INSULIN_LIKE_GROWTH_FACTOR_1_RECEPTOR_IGF1R
BP	REACTOME_SIGNALING_BY_VEGF	SET	101	0.096182	0.0072167	0.091507	0.14662	REACTOME_SIGNALING_BY_VEGF
BP	REACTOME_SIGNALING_BY_WNT	SET	273	0.082035	0.01007	0.056843	0.074493	REACTOME_SIGNALING_BY_WNT
BP	REACTOME_SIGNALING_BY_WNT_IN...	SET	32	0.26076	0.011034	0.1724	0.065211	REACTOME_SIGNALING_BY_WNT_IN_CANCER
BP	REACTOME_SIGNALLING_TO_ERKS	SET	34	0.37273	0.016257	0.14594	0.0053297	REACTOME_SIGNALLING_TO_ERKS
BP	REACTOME_SIGNALLING_TO_P38_V...	SET	5	0.86867	0.014541	0.41939	0.019175	REACTOME_SIGNALLING_TO_P38_VIA_RIT_AND_RIN
BP	REACTOME_SIGNALLING_TO_RAS	SET	20	0.31243	0.010455	0.18809	0.048361	REACTOME_SIGNALLING_TO_RAS
BP	REACTOME_SIGNAL_AMPLIFICATION	SET	33	0.01728	0.00074252	0.1701	0.45954	REACTOME_SIGNAL_AMPLIFICATION
BP	REACTOME_SIGNAL_ATTENUATION	SET	10	0.12653	0.0029949	0.29574	0.33439	REACTOME_SIGNAL_ATTENUATION
BP	REACTOME_SIGNAL_REGULATORY_P...	SET	15	0.17368	0.0050341	0.24783	0.24172	REACTOME_SIGNAL_REGULATORY_PROTEIN_FAMILY_INTERACTIONS
BP	REACTOME_SIGNAL_TRANSDUCTION...	SET	19	0.2662	0.0086831	0.20367	0.095615	REACTOME_SIGNAL_TRANSDUCTION_BY_L1
BP	REACTOME_SIRT1_NEGATIVELY_RE...	SET	20	0.27018	0.0090414	0.22157	0.11136	REACTOME_SIRT1_NEGATIVELY_REGULATES_RRNA_EXPRESSION
BP	REACTOME_SLBP_DEPENDENT_PROC...	SET	11	-0.24657	-0.006121	0.24979	0.8382	REACTOME_SLBP_DEPENDENT_PROCESSING_OF_REPLICATION_DEPENDENT_HISTONE_PRE_MRNAS
BP	REACTOME_SLC_MEDIATED_TRANSM...	SET	230	-0.15649	-0.017654	0.060253	0.9953	REACTOME_SLC_MEDIATED_TRANSMEMBRANE_TRANSPORT
BP	REACTOME_SLC_TRANSPORTER_DIS...	SET	93	-0.13238	-0.0095332	0.092042	0.92481	REACTOME_SLC_TRANSPORTER_DISORDERS
BP	REACTOME_SMAC_XIAP_REGULATED...	SET	7	-0.291	-0.0057633	0.3528	0.79526	REACTOME_SMAC_XIAP_REGULATED_APOPTOTIC_RESPONSE
BP	REACTOME_SMAD2_SMAD3_SMAD4_H...	SET	36	0.38503	0.017279	0.14622	0.0042346	REACTOME_SMAD2_SMAD3_SMAD4_HETEROTRIMER_REGULATES_TRANSCRIPTION
BP	REACTOME_SMALL_INTERFERING_R...	SET	9	0.44179	0.0099207	0.2943	0.066667	REACTOME_SMALL_INTERFERING_RNA_SIRNA_BIOGENESIS
BP	REACTOME_SMOOTH_MUSCLE_CONTR...	SET	43	-0.10767	-0.0052799	0.15285	0.75941	REACTOME_SMOOTH_MUSCLE_CONTRACTION
BP	REACTOME_SNRNP_ASSEMBLY	SET	50	-0.10556	-0.0055809	0.1343	0.78407	REACTOME_SNRNP_ASSEMBLY
BP	REACTOME_SODIUM_CALCIUM_EXCH...	SET	11	-0.072534	-0.0018006	0.30328	0.59451	REACTOME_SODIUM_CALCIUM_EXCHANGERS
BP	REACTOME_SODIUM_COUPLED_PHOS...	SET	5	0.5492	0.0091933	0.43134	0.10148	REACTOME_SODIUM_COUPLED_PHOSPHATE_COTRANSPORTERS
BP	REACTOME_SODIUM_COUPLED_SULP...	SET	5	-0.16673	-0.0027909	0.40706	0.65894	REACTOME_SODIUM_COUPLED_SULPHATE_DI_AND_TRI_CARBOXYLATE_TRANSPORTERS
BP	REACTOME_SODIUM_PROTON_EXCHA...	SET	7	0.21139	0.0041867	0.40928	0.30276	REACTOME_SODIUM_PROTON_EXCHANGERS
BP	REACTOME_SOS_MEDIATED_SIGNAL...	SET	7	0.19385	0.0038392	0.33751	0.28287	REACTOME_SOS_MEDIATED_SIGNALLING
BP	REACTOME_SPERM_MOTILITY_AND_...	SET	9	-0.0020827	-4.6768e-05	0.25143	0.5033	REACTOME_SPERM_MOTILITY_AND_TAXES
BP	REACTOME_SPHINGOLIPID_DE_NOV...	SET	45	0.3105	0.015575	0.14962	0.018992	REACTOME_SPHINGOLIPID_DE_NOVO_BIOSYNTHESIS
BP	REACTOME_SPHINGOLIPID_METABO...	SET	83	0.11942	0.0081267	0.10693	0.13206	REACTOME_SPHINGOLIPID_METABOLISM
BP	REACTOME_SPRY_REGULATION_OF_...	SET	16	0.36155	0.010823	0.21648	0.047455	REACTOME_SPRY_REGULATION_OF_FGF_SIGNALING
BP	REACTOME_SRP_DEPENDENT_COTRA...	SET	104	0.11952	0.009099	0.090554	0.093455	REACTOME_SRP_DEPENDENT_COTRANSLATIONAL_PROTEIN_TARGETING_TO_MEMBRANE
BP	REACTOME_STABILIZATION_OF_P53	SET	53	0.15799	0.0085989	0.12234	0.098296	REACTOME_STABILIZATION_OF_P53
BP	REACTOME_STAT3_NUCLEAR_EVENT...	SET	9	-0.011242	-0.00025244	0.349	0.51285	REACTOME_STAT3_NUCLEAR_EVENTS_DOWNSTREAM_OF_ALK_SIGNALING
BP	REACTOME_STAT5_ACTIVATION	SET	7	0.8726	0.017282	0.34621	0.0058659	REACTOME_STAT5_ACTIVATION
BP	REACTOME_STAT5_ACTIVATION_DO...	SET	10	0.70966	0.016797	0.3086	0.010741	REACTOME_STAT5_ACTIVATION_DOWNSTREAM_OF_FLT3_ITD_MUTANTS
BP	REACTOME_STIMULI_SENSING_CHA...	SET	99	0.15593	0.011584	0.09177	0.044653	REACTOME_STIMULI_SENSING_CHANNELS
BP	REACTOME_STING_MEDIATED_INDU...	SET	15	0.36879	0.01069	0.21972	0.04664	REACTOME_STING_MEDIATED_INDUCTION_OF_HOST_IMMUNE_RESPONSES
BP	REACTOME_STRIATED_MUSCLE_CON...	SET	34	-0.024547	-0.0010706	0.15811	0.56169	REACTOME_STRIATED_MUSCLE_CONTRACTION
BP	REACTOME_SULFIDE_OXIDATION_T...	SET	6	0.12064	0.0022121	0.41685	0.38613	REACTOME_SULFIDE_OXIDATION_TO_SULFATE
BP	REACTOME_SULFUR_AMINO_ACID_M...	SET	28	-0.012196	-0.00048282	0.18002	0.52701	REACTOME_SULFUR_AMINO_ACID_METABOLISM
BP	REACTOME_SUMOYLATION	SET	160	0.16585	0.015637	0.074766	0.013275	REACTOME_SUMOYLATION
BP	REACTOME_SUMOYLATION_OF_CHRO...	SET	53	0.035739	0.0019451	0.12991	0.39162	REACTOME_SUMOYLATION_OF_CHROMATIN_ORGANIZATION_PROTEINS
BP	REACTOME_SUMOYLATION_OF_DNA_...1	SET	69	0.10241	0.0063571	0.11031	0.17661	REACTOME_SUMOYLATION_OF_DNA_DAMAGE_RESPONSE_AND_REPAIR_PROTEINS
BP	REACTOME_SUMOYLATION_OF_DNA_...2	SET	13	0.31992	0.0086333	0.27298	0.12061	REACTOME_SUMOYLATION_OF_DNA_METHYLATION_PROTEINS
BP	REACTOME_SUMOYLATION_OF_DNA_...3	SET	45	0.034505	0.0017308	0.12611	0.3922	REACTOME_SUMOYLATION_OF_DNA_REPLICATION_PROTEINS
BP	REACTOME_SUMOYLATION_OF_IMMU...	SET	9	-0.32746	-0.0073534	0.26982	0.88755	REACTOME_SUMOYLATION_OF_IMMUNE_RESPONSE_PROTEINS
BP	REACTOME_SUMOYLATION_OF_INTR...	SET	29	-0.11093	-0.0044689	0.16847	0.74487	REACTOME_SUMOYLATION_OF_INTRACELLULAR_RECEPTORS
BP	REACTOME_SUMOYLATION_OF_RNA_...	SET	43	0.066154	0.003244	0.15477	0.33453	REACTOME_SUMOYLATION_OF_RNA_BINDING_PROTEINS
BP	REACTOME_SUMOYLATION_OF_SUMO...	SET	34	-0.12179	-0.0053117	0.16291	0.77263	REACTOME_SUMOYLATION_OF_SUMOYLATION_PROTEINS
BP	REACTOME_SUMOYLATION_OF_TRAN...1	SET	39	0.2585	0.012074	0.15863	0.0516	REACTOME_SUMOYLATION_OF_TRANSCRIPTION_COFACTORS
BP	REACTOME_SUMOYLATION_OF_TRAN...2	SET	20	0.020869	0.00069837	0.20143	0.45874	REACTOME_SUMOYLATION_OF_TRANSCRIPTION_FACTORS
BP	REACTOME_SUMOYLATION_OF_UBIQ...	SET	37	-0.090578	-0.0041209	0.14558	0.73308	REACTOME_SUMOYLATION_OF_UBIQUITINYLATION_PROTEINS
BP	REACTOME_SUMO_IS_CONJUGATED_...	SET	5	-0.21239	-0.0035552	0.27748	0.77798	REACTOME_SUMO_IS_CONJUGATED_TO_E1_UBA2_SAE1
BP	REACTOME_SUMO_IS_PROTEOLYTIC...	SET	6	-0.47884	-0.0087803	0.30997	0.93879	REACTOME_SUMO_IS_PROTEOLYTICALLY_PROCESSED
BP	REACTOME_SUMO_IS_TRANSFERRED...	SET	7	-0.15909	-0.0031508	0.25508	0.73358	REACTOME_SUMO_IS_TRANSFERRED_FROM_E1_TO_E2_UBE2I_UBC9
BP	REACTOME_SUPPRESSION_OF_APOP...	SET	6	0.53668	0.0098409	0.35307	0.064262	REACTOME_SUPPRESSION_OF_APOPTOSIS
BP	REACTOME_SUPPRESSION_OF_PHAG...	SET	13	0.21771	0.0058751	0.21819	0.15919	REACTOME_SUPPRESSION_OF_PHAGOSOMAL_MATURATION
BP	REACTOME_SURFACTANT_METABOLI...	SET	28	0.20523	0.0081245	0.19474	0.14598	REACTOME_SURFACTANT_METABOLISM
BP	REACTOME_SWITCHING_OF_ORIGIN...	SET	88	0.0039954	0.00027993	0.092895	0.48285	REACTOME_SWITCHING_OF_ORIGINS_TO_A_POST_REPLICATIVE_STATE
BP	REACTOME_SYNAPTIC_ADHESION_L...	SET	18	0.1683	0.0053435	0.19039	0.18835	REACTOME_SYNAPTIC_ADHESION_LIKE_MOLECULES
BP	REACTOME_SYNDECAN_INTERACTIO...	SET	26	0.29859	0.011391	0.17633	0.045205	REACTOME_SYNDECAN_INTERACTIONS
BP	REACTOME_SYNTHESIS_OF_12_EIC...	SET	7	0.12484	0.0024724	0.35889	0.36398	REACTOME_SYNTHESIS_OF_12_EICOSATETRAENOIC_ACID_DERIVATIVES
BP	REACTOME_SYNTHESIS_OF_15_EIC...	SET	6	-0.027943	-0.00051237	0.38779	0.52872	REACTOME_SYNTHESIS_OF_15_EICOSATETRAENOIC_ACID_DERIVATIVES
BP	REACTOME_SYNTHESIS_OF_16_20_...	SET	9	0.13891	0.0031192	0.28793	0.31476	REACTOME_SYNTHESIS_OF_16_20_HYDROXYEICOSATETRAENOIC_ACIDS_HETE
BP	REACTOME_SYNTHESIS_OF_5_EICO...	SET	9	0.54184	0.012167	0.38627	0.080358	REACTOME_SYNTHESIS_OF_5_EICOSATETRAENOIC_ACIDS
BP	REACTOME_SYNTHESIS_OF_ACTIVE...	SET	27	0.14977	0.0058222	0.18079	0.20372	REACTOME_SYNTHESIS_OF_ACTIVE_UBIQUITIN_ROLES_OF_E1_AND_E2_ENZYMES
BP	REACTOME_SYNTHESIS_OF_BILE_A...1	SET	34	0.093798	0.004091	0.16643	0.28653	REACTOME_SYNTHESIS_OF_BILE_ACIDS_AND_BILE_SALTS
BP	REACTOME_SYNTHESIS_OF_BILE_A...2	SET	14	-0.18626	-0.0052158	0.25634	0.76626	REACTOME_SYNTHESIS_OF_BILE_ACIDS_AND_BILE_SALTS_VIA_24_HYDROXYCHOLESTEROL
BP	REACTOME_SYNTHESIS_OF_BILE_A...3	SET	15	-0.043062	-0.0012482	0.26759	0.56392	REACTOME_SYNTHESIS_OF_BILE_ACIDS_AND_BILE_SALTS_VIA_27_HYDROXYCHOLESTEROL
BP	REACTOME_SYNTHESIS_OF_BILE_A...4	SET	24	0.064624	0.0023688	0.19482	0.37005	REACTOME_SYNTHESIS_OF_BILE_ACIDS_AND_BILE_SALTS_VIA_7ALPHA_HYDROXYCHOLESTEROL
BP	REACTOME_SYNTHESIS_OF_DIPHTH...	SET	8	0.17483	0.0037015	0.34496	0.30615	REACTOME_SYNTHESIS_OF_DIPHTHAMIDE_EEF2
BP	REACTOME_SYNTHESIS_OF_DNA	SET	116	-0.014673	-0.0011793	0.080314	0.57248	REACTOME_SYNTHESIS_OF_DNA
BP	REACTOME_SYNTHESIS_OF_DOLICH...	SET	6	0.22938	0.004206	0.34116	0.25068	REACTOME_SYNTHESIS_OF_DOLICHYL_PHOSPHATE
BP	REACTOME_SYNTHESIS_OF_EPOXY_...	SET	8	0.16	0.0033874	0.28978	0.29043	REACTOME_SYNTHESIS_OF_EPOXY_EET_AND_DIHYDROXYEICOSATRIENOIC_ACIDS_DHET
BP	REACTOME_SYNTHESIS_OF_GDP_MA...	SET	5	-0.64037	-0.010719	0.4639	0.91626	REACTOME_SYNTHESIS_OF_GDP_MANNOSE
BP	REACTOME_SYNTHESIS_OF_GLYCOS...	SET	16	-0.14921	-0.0044667	0.20001	0.77217	REACTOME_SYNTHESIS_OF_GLYCOSYLPHOSPHATIDYLINOSITOL_GPI
BP	REACTOME_SYNTHESIS_OF_IP2_IP...	SET	13	-0.17302	-0.004669	0.252	0.75382	REACTOME_SYNTHESIS_OF_IP2_IP_AND_INS_IN_THE_CYTOSOL
BP	REACTOME_SYNTHESIS_OF_IP3_AN...	SET	25	0.42447	0.015879	0.20776	0.020533	REACTOME_SYNTHESIS_OF_IP3_AND_IP4_IN_THE_CYTOSOL
BP	REACTOME_SYNTHESIS_OF_KETONE...	SET	8	-0.54044	-0.011442	0.30393	0.9623	REACTOME_SYNTHESIS_OF_KETONE_BODIES
BP	REACTOME_SYNTHESIS_OF_LEUKOT...	SET	20	-0.26914	-0.0090066	0.18889	0.92288	REACTOME_SYNTHESIS_OF_LEUKOTRIENES_LT_AND_EOXINS_EX
BP	REACTOME_SYNTHESIS_OF_LIPOXI...	SET	6	0.0065703	0.00012048	0.3443	0.49239	REACTOME_SYNTHESIS_OF_LIPOXINS_LX
BP	REACTOME_SYNTHESIS_OF_PA	SET	38	-0.072234	-0.0033303	0.1525	0.68213	REACTOME_SYNTHESIS_OF_PA
BP	REACTOME_SYNTHESIS_OF_PC	SET	25	0.024478	0.00091571	0.18744	0.44805	REACTOME_SYNTHESIS_OF_PC
BP	REACTOME_SYNTHESIS_OF_PE	SET	13	-0.094439	-0.0025485	0.21817	0.66744	REACTOME_SYNTHESIS_OF_PE
BP	REACTOME_SYNTHESIS_OF_PG	SET	8	0.32545	0.0068905	0.33882	0.1684	REACTOME_SYNTHESIS_OF_PG
BP	REACTOME_SYNTHESIS_OF_PI	SET	5	0.12261	0.0020525	0.40733	0.3817	REACTOME_SYNTHESIS_OF_PI
BP	REACTOME_SYNTHESIS_OF_PIPS_A...1	SET	15	-0.018805	-0.00054508	0.20333	0.53684	REACTOME_SYNTHESIS_OF_PIPS_AT_THE_EARLY_ENDOSOME_MEMBRANE
BP	REACTOME_SYNTHESIS_OF_PIPS_A...2	SET	5	-0.28051	-0.0046955	0.36849	0.77673	REACTOME_SYNTHESIS_OF_PIPS_AT_THE_ER_MEMBRANE
BP	REACTOME_SYNTHESIS_OF_PIPS_A...3	SET	16	-0.091194	-0.0027299	0.20817	0.66933	REACTOME_SYNTHESIS_OF_PIPS_AT_THE_GOLGI_MEMBRANE
BP	REACTOME_SYNTHESIS_OF_PIPS_A...4	SET	10	0.059891	0.0014176	0.22894	0.39682	REACTOME_SYNTHESIS_OF_PIPS_AT_THE_LATE_ENDOSOME_MEMBRANE
BP	REACTOME_SYNTHESIS_OF_PIPS_A...5	SET	46	0.015218	0.0007718	0.1323	0.45421	REACTOME_SYNTHESIS_OF_PIPS_AT_THE_PLASMA_MEMBRANE
BP	REACTOME_SYNTHESIS_OF_PROSTA...	SET	15	-0.0070713	-0.00020496	0.29018	0.50972	REACTOME_SYNTHESIS_OF_PROSTAGLANDINS_PG_AND_THROMBOXANES_TX
BP	REACTOME_SYNTHESIS_OF_PYROPH...	SET	6	-0.32806	-0.0060155	0.33558	0.83586	REACTOME_SYNTHESIS_OF_PYROPHOSPHATES_IN_THE_CYTOSOL
BP	REACTOME_SYNTHESIS_OF_SUBSTR...	SET	61	0.079622	0.004648	0.11318	0.24087	REACTOME_SYNTHESIS_OF_SUBSTRATES_IN_N_GLYCAN_BIOSYTHESIS
BP	REACTOME_SYNTHESIS_OF_UDP_N_...	SET	7	0.21697	0.0042971	0.35072	0.26808	REACTOME_SYNTHESIS_OF_UDP_N_ACETYL_GLUCOSAMINE
BP	REACTOME_SYNTHESIS_OF_VERY_L...	SET	23	0.081354	0.0029193	0.21356	0.35163	REACTOME_SYNTHESIS_OF_VERY_LONG_CHAIN_FATTY_ACYL_COAS
BP	REACTOME_SYNTHESIS_OF_WYBUTO...	SET	6	0.085599	0.0015696	0.32821	0.39712	REACTOME_SYNTHESIS_OF_WYBUTOSINE_AT_G37_OF_TRNA_PHE
BP	REACTOME_SYNTHESIS_SECRETION...1	SET	19	-0.038374	-0.0012517	0.21062	0.57228	REACTOME_SYNTHESIS_SECRETION_AND_DEACYLATION_OF_GHRELIN
BP	REACTOME_SYNTHESIS_SECRETION...2	SET	20	-0.046101	-0.0015428	0.21516	0.58483	REACTOME_SYNTHESIS_SECRETION_AND_INACTIVATION_OF_GLUCAGON_LIKE_PEPTIDE_1_GLP_1
BP	REACTOME_SYNTHESIS_SECRETION...3	SET	12	-0.17224	-0.0044658	0.25255	0.75238	REACTOME_SYNTHESIS_SECRETION_AND_INACTIVATION_OF_GLUCOSE_DEPENDENT_INSULINOTROPIC_POLYPEPTIDE_GIP
BP	REACTOME_S_PHASE	SET	156	-0.045163	-0.0042049	0.067458	0.74841	REACTOME_S_PHASE
BP	REACTOME_TACHYKININ_RECEPTOR...	SET	5	-0.093404	-0.0015635	0.48757	0.57596	REACTOME_TACHYKININ_RECEPTORS_BIND_TACHYKININS
BP	REACTOME_TAK1_DEPENDENT_IKK_...	SET	40	-0.010218	-0.0004833	0.14794	0.52753	REACTOME_TAK1_DEPENDENT_IKK_AND_NF_KAPPA_B_ACTIVATION
BP	REACTOME_TANDEM_PORE_DOMAIN_...	SET	12	-0.12508	-0.003243	0.3122	0.65566	REACTOME_TANDEM_PORE_DOMAIN_POTASSIUM_CHANNELS
BP	REACTOME_TBC_RABGAPS	SET	40	0.15562	0.0073609	0.13377	0.12235	REACTOME_TBC_RABGAPS
BP	REACTOME_TCF_DEPENDENT_SIGNA...	SET	178	0.066762	0.0066355	0.068802	0.16594	REACTOME_TCF_DEPENDENT_SIGNALING_IN_RESPONSE_TO_WNT
BP	REACTOME_TCR_SIGNALING	SET	101	0.1124	0.0084332	0.092852	0.11306	REACTOME_TCR_SIGNALING
BP	REACTOME_TELOMERE_C_STRAND_L...	SET	33	0.040107	0.0017234	0.1461	0.39185	REACTOME_TELOMERE_C_STRAND_LAGGING_STRAND_SYNTHESIS
BP	REACTOME_TELOMERE_C_STRAND_S...	SET	12	0.16723	0.0043359	0.2579	0.25836	REACTOME_TELOMERE_C_STRAND_SYNTHESIS_INITIATION
BP	REACTOME_TELOMERE_EXTENSION_...	SET	22	-0.12975	-0.0045536	0.19454	0.74759	REACTOME_TELOMERE_EXTENSION_BY_TELOMERASE
BP	REACTOME_TELOMERE_MAINTENANCE	SET	72	-0.052575	-0.0033334	0.10368	0.69396	REACTOME_TELOMERE_MAINTENANCE
BP	REACTOME_TERMINAL_PATHWAY_OF...	SET	8	-0.47279	-0.01001	0.36066	0.90504	REACTOME_TERMINAL_PATHWAY_OF_COMPLEMENT
BP	REACTOME_TERMINATION_OF_O_GL...	SET	22	0.15389	0.005401	0.18922	0.20803	REACTOME_TERMINATION_OF_O_GLYCAN_BIOSYNTHESIS
BP	REACTOME_TERMINATION_OF_TRAN...	SET	32	0.0034581	0.00014633	0.15486	0.49109	REACTOME_TERMINATION_OF_TRANSLESION_DNA_SYNTHESIS
BP	REACTOME_TETRAHYDROBIOPTERIN...	SET	10	0.09884	0.0023395	0.27326	0.35879	REACTOME_TETRAHYDROBIOPTERIN_BH4_SYNTHESIS_RECYCLING_SALVAGE_AND_REGULATION
BP	REACTOME_TFAP2A_ACTS_AS_A_TR...	SET	5	0.36641	0.0061335	0.42478	0.19419	REACTOME_TFAP2A_ACTS_AS_A_TRANSCRIPTIONAL_REPRESSOR_DURING_RETINOIC_ACID_INDUCED_CELL_DIFFERENTIATION
BP	REACTOME_TFAP2_AP_2_FAMILY_R...1	SET	5	0.052406	0.00087724	0.48565	0.45703	REACTOME_TFAP2_AP_2_FAMILY_REGULATES_TRANSCRIPTION_OF_CELL_CYCLE_FACTORS
BP	REACTOME_TFAP2_AP_2_FAMILY_R...2	SET	15	0.18145	0.0052595	0.29483	0.26913	REACTOME_TFAP2_AP_2_FAMILY_REGULATES_TRANSCRIPTION_OF_GROWTH_FACTORS_AND_THEIR_RECEPTORS
BP	REACTOME_TGF_BETA_RECEPTOR_S...1	SET	46	0.28972	0.014693	0.13591	0.016526	REACTOME_TGF_BETA_RECEPTOR_SIGNALING_ACTIVATES_SMADS
BP	REACTOME_TGF_BETA_RECEPTOR_S...2	SET	16	0.46633	0.01396	0.21797	0.016209	REACTOME_TGF_BETA_RECEPTOR_SIGNALING_IN_EMT_EPITHELIAL_TO_MESENCHYMAL_TRANSITION
BP	REACTOME_THE_ACTIVATION_OF_A...	SET	8	-0.31416	-0.0066515	0.30087	0.85179	REACTOME_THE_ACTIVATION_OF_ARYLSULFATASES
BP	REACTOME_THE_CANONICAL_RETIN...	SET	22	-0.13009	-0.0045657	0.19563	0.74696	REACTOME_THE_CANONICAL_RETINOID_CYCLE_IN_RODS_TWILIGHT_VISION
BP	REACTOME_THE_CITRIC_ACID_TCA...	SET	158	0.033869	0.0031733	0.070589	0.31569	REACTOME_THE_CITRIC_ACID_TCA_CYCLE_AND_RESPIRATORY_ELECTRON_TRANSPORT
BP	REACTOME_THE_FATTY_ACID_CYCL...	SET	4	-0.1571	-0.0023521	0.3617	0.66797	REACTOME_THE_FATTY_ACID_CYCLING_MODEL
BP	REACTOME_THE_NLRP3_INFLAMMAS...	SET	15	-0.046233	-0.0013401	0.24447	0.575	REACTOME_THE_NLRP3_INFLAMMASOME
BP	REACTOME_THE_PHOTOTRANSDUCTI...	SET	32	0.13011	0.0055057	0.15146	0.19517	REACTOME_THE_PHOTOTRANSDUCTION_CASCADE
BP	REACTOME_THE_RETINOID_CYCLE_...	SET	3	0.6531	0.0084687	0.55479	0.11957	REACTOME_THE_RETINOID_CYCLE_IN_CONES_DAYLIGHT_VISION
BP	REACTOME_THE_ROLE_OF_GTSE1_I...	SET	71	0.11893	0.0074878	0.10732	0.13391	REACTOME_THE_ROLE_OF_GTSE1_IN_G2_M_PROGRESSION_AFTER_G2_CHECKPOINT
BP	REACTOME_THE_ROLE_OF_NEF_IN_...	SET	26	0.33022	0.012598	0.17922	0.032703	REACTOME_THE_ROLE_OF_NEF_IN_HIV_1_REPLICATION_AND_DISEASE_PATHOGENESIS
BP	REACTOME_THROMBIN_SIGNALLING...	SET	32	0.083739	0.0035435	0.16325	0.304	REACTOME_THROMBIN_SIGNALLING_THROUGH_PROTEINASE_ACTIVATED_RECEPTORS_PARS
BP	REACTOME_THROMBOXANE_SIGNALL...	SET	24	-0.094003	-0.0034456	0.20456	0.67708	REACTOME_THROMBOXANE_SIGNALLING_THROUGH_TP_RECEPTOR
BP	REACTOME_THYROXINE_BIOSYNTHE...	SET	10	0.044751	0.0010592	0.31974	0.44435	REACTOME_THYROXINE_BIOSYNTHESIS
BP	REACTOME_TICAM1_DEPENDENT_AC...	SET	11	0.7515	0.018655	0.29797	0.005839	REACTOME_TICAM1_DEPENDENT_ACTIVATION_OF_IRF3_IRF7
BP	REACTOME_TICAM1_RIP1_MEDIATE...	SET	18	0.18843	0.0059825	0.22199	0.19799	REACTOME_TICAM1_RIP1_MEDIATED_IKK_COMPLEX_RECRUITMENT
BP	REACTOME_TICAM1_TRAF6_DEPEND...	SET	10	0.38162	0.0090327	0.27057	0.079219	REACTOME_TICAM1_TRAF6_DEPENDENT_INDUCTION_OF_TAK1_COMPLEX
BP	REACTOME_TIE2_SIGNALING	SET	18	0.11325	0.0035957	0.21909	0.30261	REACTOME_TIE2_SIGNALING
BP	REACTOME_TIGHT_JUNCTION_INTE...	SET	29	-0.31804	-0.012813	0.18232	0.95944	REACTOME_TIGHT_JUNCTION_INTERACTIONS
BP	REACTOME_TLR3_MEDIATED_TICAM...	SET	6	-0.12656	-0.0023206	0.38628	0.6284	REACTOME_TLR3_MEDIATED_TICAM1_DEPENDENT_PROGRAMMED_CELL_DEATH
BP	REACTOME_TNFR1_INDUCED_NFKAP...	SET	28	-0.027655	-0.0010948	0.16785	0.56543	REACTOME_TNFR1_INDUCED_NFKAPPAB_SIGNALING_PATHWAY
BP	REACTOME_TNFR1_INDUCED_PROAP...	SET	20	-0.15447	-0.0051692	0.19898	0.78121	REACTOME_TNFR1_INDUCED_PROAPOPTOTIC_SIGNALING
BP	REACTOME_TNFR1_MEDIATED_CERA...	SET	5	0.55516	0.009293	0.32741	0.044989	REACTOME_TNFR1_MEDIATED_CERAMIDE_PRODUCTION
BP	REACTOME_TNFR2_NON_CANONICAL...	SET	90	0.21129	0.014969	0.095867	0.013772	REACTOME_TNFR2_NON_CANONICAL_NF_KB_PATHWAY
BP	REACTOME_TNFS_BIND_THEIR_PHY...	SET	26	0.46197	0.017624	0.19563	0.0091087	REACTOME_TNFS_BIND_THEIR_PHYSIOLOGICAL_RECEPTORS
BP	REACTOME_TNF_RECEPTOR_SUPERF...	SET	13	0.12931	0.0034893	0.27596	0.31969	REACTOME_TNF_RECEPTOR_SUPERFAMILY_TNFSF_MEMBERS_MEDIATING_NON_CANONICAL_NF_KB_PATHWAY
BP	REACTOME_TNF_SIGNALING	SET	50	0.10285	0.0054373	0.11943	0.19459	REACTOME_TNF_SIGNALING
BP	REACTOME_TOLL_LIKE_RECEPTOR_...1	SET	99	0.25403	0.018872	0.091321	0.0027071	REACTOME_TOLL_LIKE_RECEPTOR_9_TLR9_CASCADE
BP	REACTOME_TOLL_LIKE_RECEPTOR_...2	SET	156	0.18583	0.017302	0.07475	0.0064634	REACTOME_TOLL_LIKE_RECEPTOR_CASCADES
BP	REACTOME_TOLL_LIKE_RECEPTOR_...3	SET	108	0.2377	0.018439	0.088374	0.0035798	REACTOME_TOLL_LIKE_RECEPTOR_TLR1_TLR2_CASCADE
BP	REACTOME_TOXICITY_OF_BOTULIN...	SET	5	-0.0036894	-6.1758e-05	0.3952	0.50372	REACTOME_TOXICITY_OF_BOTULINUM_TOXIN_TYPE_D_BOTD
BP	REACTOME_TP53_REGULATES_META...	SET	80	0.068335	0.0045659	0.098743	0.24446	REACTOME_TP53_REGULATES_METABOLIC_GENES
BP	REACTOME_TP53_REGULATES_TRAN...1	SET	21	0.053834	0.001846	0.18101	0.38308	REACTOME_TP53_REGULATES_TRANSCRIPTION_OF_ADDITIONAL_CELL_CYCLE_GENES_WHOSE_EXACT_ROLE_IN_THE_P53_PATHWAY_REMAIN_UNCERTAIN
BP	REACTOME_TP53_REGULATES_TRAN...2	SET	12	0.11011	0.0028548	0.27259	0.34314	REACTOME_TP53_REGULATES_TRANSCRIPTION_OF_CASPASE_ACTIVATORS_AND_CASPASES
BP	REACTOME_TP53_REGULATES_TRAN...3	SET	49	0.058515	0.0030625	0.12844	0.32435	REACTOME_TP53_REGULATES_TRANSCRIPTION_OF_CELL_CYCLE_GENES
BP	REACTOME_TP53_REGULATES_TRAN...4	SET	43	-0.071019	-0.0034826	0.14146	0.69217	REACTOME_TP53_REGULATES_TRANSCRIPTION_OF_CELL_DEATH_GENES
BP	REACTOME_TP53_REGULATES_TRAN...5	SET	12	-0.0036914	-9.5709e-05	0.27981	0.50526	REACTOME_TP53_REGULATES_TRANSCRIPTION_OF_DEATH_RECEPTORS_AND_LIGANDS
BP	REACTOME_TP53_REGULATES_TRAN...6	SET	58	-0.066349	-0.0037771	0.11621	0.71597	REACTOME_TP53_REGULATES_TRANSCRIPTION_OF_DNA_REPAIR_GENES
BP	REACTOME_TP53_REGULATES_TRAN...7	SET	20	-0.15318	-0.0051262	0.21973	0.75714	REACTOME_TP53_REGULATES_TRANSCRIPTION_OF_GENES_INVOLVED_IN_CYTOCHROME_C_RELEASE
BP	REACTOME_TP53_REGULATES_TRAN...8	SET	14	-0.10201	-0.0028567	0.26453	0.65012	REACTOME_TP53_REGULATES_TRANSCRIPTION_OF_GENES_INVOLVED_IN_G1_CELL_CYCLE_ARREST
BP	REACTOME_TP53_REGULATES_TRAN...9	SET	18	0.2303	0.0073118	0.19946	0.12414	REACTOME_TP53_REGULATES_TRANSCRIPTION_OF_GENES_INVOLVED_IN_G2_CELL_CYCLE_ARREST
BP	REACTOME_TP53_REGULATES_TRAN...10	SET	13	0.085464	0.0023063	0.215	0.3455	REACTOME_TP53_REGULATES_TRANSCRIPTION_OF_SEVERAL_ADDITIONAL_CELL_DEATH_GENES_WHOSE_SPECIFIC_ROLES_IN_P53_DEPENDENT_APOPTOSIS_REMAIN_UNCERTAIN
BP	REACTOME_TRAF3_DEPENDENT_IRF...	SET	14	0.16503	0.0046215	0.28259	0.27961	REACTOME_TRAF3_DEPENDENT_IRF_ACTIVATION_PATHWAY
BP	REACTOME_TRAF6_MEDIATED_INDU...	SET	15	0.20419	0.0059186	0.23418	0.19163	REACTOME_TRAF6_MEDIATED_INDUCTION_OF_TAK1_COMPLEX_WITHIN_TLR4_COMPLEX
BP	REACTOME_TRAF6_MEDIATED_IRF7...1	SET	29	-0.041812	-0.0016844	0.23106	0.5718	REACTOME_TRAF6_MEDIATED_IRF7_ACTIVATION
BP	REACTOME_TRAF6_MEDIATED_IRF7...2	SET	11	0.40122	0.00996	0.26016	0.061524	REACTOME_TRAF6_MEDIATED_IRF7_ACTIVATION_IN_TLR7_8_OR_9_SIGNALING
BP	REACTOME_TRAF6_MEDIATED_NF_K...	SET	23	-0.015125	-0.00054275	0.18588	0.53243	REACTOME_TRAF6_MEDIATED_NF_KB_ACTIVATION
BP	REACTOME_TRAFFICKING_AND_PRO...	SET	11	-0.051089	-0.0012682	0.25334	0.57991	REACTOME_TRAFFICKING_AND_PROCESSING_OF_ENDOSOMAL_TLR
BP	REACTOME_TRAFFICKING_OF_AMPA...	SET	28	-0.052285	-0.0020698	0.16695	0.62293	REACTOME_TRAFFICKING_OF_AMPA_RECEPTORS
BP	REACTOME_TRAFFICKING_OF_GLUR...	SET	14	0.30422	0.0085191	0.24386	0.10612	REACTOME_TRAFFICKING_OF_GLUR2_CONTAINING_AMPA_RECEPTORS
BP	REACTOME_TRAFFICKING_OF_MYRI...	SET	4	0.07078	0.0010598	0.34989	0.41984	REACTOME_TRAFFICKING_OF_MYRISTOYLATED_PROTEINS_TO_THE_CILIUM
BP	REACTOME_TRAIL_SIGNALING	SET	8	-0.4647	-0.0098387	0.37958	0.88956	REACTOME_TRAIL_SIGNALING
BP	REACTOME_TRANSCRIPTIONAL_ACT...1	SET	51	0.18264	0.0097515	0.1329	0.084694	REACTOME_TRANSCRIPTIONAL_ACTIVATION_OF_MITOCHONDRIAL_BIOGENESIS
BP	REACTOME_TRANSCRIPTIONAL_ACT...2	SET	49	0.35003	0.01832	0.12665	0.0028602	REACTOME_TRANSCRIPTIONAL_ACTIVITY_OF_SMAD2_SMAD3_SMAD4_HETEROTRIMER
BP	REACTOME_TRANSCRIPTIONAL_REG...1	SET	28	0.047289	0.001872	0.18619	0.39976	REACTOME_TRANSCRIPTIONAL_REGULATION_BY_E2F6
BP	REACTOME_TRANSCRIPTIONAL_REG...2	SET	57	0.14854	0.0083832	0.1224	0.11246	REACTOME_TRANSCRIPTIONAL_REGULATION_BY_MECP2
BP	REACTOME_TRANSCRIPTIONAL_REG...3	SET	33	0.24225	0.01041	0.16116	0.066408	REACTOME_TRANSCRIPTIONAL_REGULATION_BY_NPAS4
BP	REACTOME_TRANSCRIPTIONAL_REG...4	SET	182	0.25894	0.02602	0.068119	7.2277e-05	REACTOME_TRANSCRIPTIONAL_REGULATION_BY_RUNX1
BP	REACTOME_TRANSCRIPTIONAL_REG...5	SET	114	-0.036498	-0.0029084	0.085767	0.66478	REACTOME_TRANSCRIPTIONAL_REGULATION_BY_RUNX2
BP	REACTOME_TRANSCRIPTIONAL_REG...6	SET	90	0.23165	0.016412	0.097842	0.0089587	REACTOME_TRANSCRIPTIONAL_REGULATION_BY_RUNX3
BP	REACTOME_TRANSCRIPTIONAL_REG...7	SET	59	0.010804	0.00062032	0.12698	0.4661	REACTOME_TRANSCRIPTIONAL_REGULATION_BY_SMALL_RNAS
BP	REACTOME_TRANSCRIPTIONAL_REG...8	SET	37	0.027668	0.0012588	0.18229	0.43968	REACTOME_TRANSCRIPTIONAL_REGULATION_BY_THE_AP_2_TFAP2_FAMILY_OF_TRANSCRIPTION_FACTORS
BP	REACTOME_TRANSCRIPTIONAL_REG...9	SET	340	0.064748	0.0088533	0.048615	0.091464	REACTOME_TRANSCRIPTIONAL_REGULATION_BY_TP53
BP	REACTOME_TRANSCRIPTIONAL_REG...10	SET	38	-0.10643	-0.0049069	0.13815	0.77947	REACTOME_TRANSCRIPTIONAL_REGULATION_BY_VENTX
BP	REACTOME_TRANSCRIPTIONAL_REG...11	SET	43	0.10413	0.0051065	0.1418	0.23136	REACTOME_TRANSCRIPTIONAL_REGULATION_OF_GRANULOPOIESIS
BP	REACTOME_TRANSCRIPTIONAL_REG...12	SET	28	0.30694	0.012151	0.17528	0.039968	REACTOME_TRANSCRIPTIONAL_REGULATION_OF_PLURIPOTENT_STEM_CELLS
BP	REACTOME_TRANSCRIPTIONAL_REG...13	SET	12	-0.22364	-0.0057985	0.27981	0.78792	REACTOME_TRANSCRIPTIONAL_REGULATION_OF_TESTIS_DIFFERENTIATION
BP	REACTOME_TRANSCRIPTIONAL_REG...14	SET	80	-0.010345	-0.00069123	0.092292	0.54462	REACTOME_TRANSCRIPTIONAL_REGULATION_OF_WHITE_ADIPOCYTE_DIFFERENTIATION
BP	REACTOME_TRANSCRIPTION_COUPL...	SET	75	-0.071002	-0.0045941	0.097473	0.76682	REACTOME_TRANSCRIPTION_COUPLED_NUCLEOTIDE_EXCISION_REPAIR_TC_NER
BP	REACTOME_TRANSCRIPTION_OF_E2...1	SET	19	0.12344	0.0040264	0.18426	0.25146	REACTOME_TRANSCRIPTION_OF_E2F_TARGETS_UNDER_NEGATIVE_CONTROL_BY_DREAM_COMPLEX
BP	REACTOME_TRANSCRIPTION_OF_E2...2	SET	16	0.16972	0.0050805	0.20486	0.20371	REACTOME_TRANSCRIPTION_OF_E2F_TARGETS_UNDER_NEGATIVE_CONTROL_BY_P107_RBL1_AND_P130_RBL2_IN_COMPLEX_WITH_HDAC1
BP	REACTOME_TRANSCRIPTION_OF_TH...	SET	61	-0.013996	-0.00081702	0.11213	0.54966	REACTOME_TRANSCRIPTION_OF_THE_HIV_GENOME
BP	REACTOME_TRANSFERRIN_ENDOCYT...	SET	28	-0.05927	-0.0023463	0.1667	0.63891	REACTOME_TRANSFERRIN_ENDOCYTOSIS_AND_RECYCLING
BP	REACTOME_TRANSLATION	SET	276	0.041068	0.0050686	0.055351	0.22906	REACTOME_TRANSLATION
BP	REACTOME_TRANSLATION_OF_REPL...	SET	14	0.3342	0.0093586	0.21376	0.058984	REACTOME_TRANSLATION_OF_REPLICASE_AND_ASSEMBLY_OF_THE_REPLICATION_TRANSCRIPTION_COMPLEX
BP	REACTOME_TRANSLATION_OF_SARS...1	SET	29	0.078235	0.0031518	0.15996	0.3124	REACTOME_TRANSLATION_OF_SARS_COV_1_STRUCTURAL_PROTEINS
BP	REACTOME_TRANSLATION_OF_SARS...2	SET	55	0.12888	0.0071453	0.12835	0.15766	REACTOME_TRANSLATION_OF_SARS_COV_2_STRUCTURAL_PROTEINS
BP	REACTOME_TRANSLESION_SYNTHES...1	SET	19	0.038906	0.001269	0.18491	0.41668	REACTOME_TRANSLESION_SYNTHESIS_BY_POLH
BP	REACTOME_TRANSLESION_SYNTHES...2	SET	17	0.073656	0.0022727	0.19796	0.35492	REACTOME_TRANSLESION_SYNTHESIS_BY_POLK
BP	REACTOME_TRANSLESION_SYNTHES...3	SET	39	0.01116	0.00052123	0.14379	0.46907	REACTOME_TRANSLESION_SYNTHESIS_BY_Y_FAMILY_DNA_POLYMERASES_BYPASSES_LESIONS_ON_DNA_TEMPLATE
BP	REACTOME_TRANSLOCATION_OF_SL...	SET	69	-0.028619	-0.0017764	0.10976	0.60285	REACTOME_TRANSLOCATION_OF_SLC2A4_GLUT4_TO_THE_PLASMA_MEMBRANE
BP	REACTOME_TRANSMISSION_ACROSS...	SET	248	0.069151	0.0080966	0.06085	0.1279	REACTOME_TRANSMISSION_ACROSS_CHEMICAL_SYNAPSES
BP	REACTOME_TRANSPORT_AND_SYNTH...	SET	6	0.056982	0.0010449	0.36323	0.43767	REACTOME_TRANSPORT_AND_SYNTHESIS_OF_PAPS
BP	REACTOME_TRANSPORT_OF_BILE_S...	SET	80	-0.083336	-0.0055682	0.10369	0.7892	REACTOME_TRANSPORT_OF_BILE_SALTS_AND_ORGANIC_ACIDS_METAL_IONS_AND_AMINE_COMPOUNDS
BP	REACTOME_TRANSPORT_OF_CONNEX...	SET	18	0.058085	0.0018441	0.23928	0.4041	REACTOME_TRANSPORT_OF_CONNEXONS_TO_THE_PLASMA_MEMBRANE
BP	REACTOME_TRANSPORT_OF_FATTY_...	SET	8	-0.20407	-0.0043205	0.30317	0.74955	REACTOME_TRANSPORT_OF_FATTY_ACIDS
BP	REACTOME_TRANSPORT_OF_INORGA...	SET	99	-0.093488	-0.0069451	0.092836	0.84303	REACTOME_TRANSPORT_OF_INORGANIC_CATIONS_ANIONS_AND_AMINO_ACIDS_OLIGOPEPTIDES
BP	REACTOME_TRANSPORT_OF_MATURE...1	SET	42	-0.11957	-0.0057949	0.13898	0.80519	REACTOME_TRANSPORT_OF_MATURE_MRNAS_DERIVED_FROM_INTRONLESS_TRANSCRIPTS
BP	REACTOME_TRANSPORT_OF_MATURE...2	SET	76	-0.096847	-0.0063078	0.1035	0.82528	REACTOME_TRANSPORT_OF_MATURE_TRANSCRIPT_TO_CYTOPLASM
BP	REACTOME_TRANSPORT_OF_NUCLEO...1	SET	10	-0.65383	-0.015476	0.24249	0.99649	REACTOME_TRANSPORT_OF_NUCLEOSIDES_AND_FREE_PURINE_AND_PYRIMIDINE_BASES_ACROSS_THE_PLASMA_MEMBRANE
BP	REACTOME_TRANSPORT_OF_NUCLEO...2	SET	8	-0.15352	-0.0032504	0.30801	0.69091	REACTOME_TRANSPORT_OF_NUCLEOTIDE_SUGARS
BP	REACTOME_TRANSPORT_OF_ORGANI...	SET	10	-0.51598	-0.012213	0.32558	0.94348	REACTOME_TRANSPORT_OF_ORGANIC_ANIONS
BP	REACTOME_TRANSPORT_OF_RCBL_W...	SET	8	-0.34745	-0.0073563	0.30701	0.87112	REACTOME_TRANSPORT_OF_RCBL_WITHIN_THE_BODY
BP	REACTOME_TRANSPORT_OF_SMALL_...	SET	680	-0.044162	-0.0084562	0.035892	0.89071	REACTOME_TRANSPORT_OF_SMALL_MOLECULES
BP	REACTOME_TRANSPORT_OF_THE_SL...	SET	35	-0.13154	-0.0058207	0.1548	0.80226	REACTOME_TRANSPORT_OF_THE_SLBP_DEPENDANT_MATURE_MRNA
BP	REACTOME_TRANSPORT_OF_VITAMI...	SET	38	-0.42033	-0.019379	0.14386	0.99826	REACTOME_TRANSPORT_OF_VITAMINS_NUCLEOSIDES_AND_RELATED_MOLECULES
BP	REACTOME_TRANSPORT_TO_THE_GO...	SET	180	0.14417	0.014409	0.069407	0.018901	REACTOME_TRANSPORT_TO_THE_GOLGI_AND_SUBSEQUENT_MODIFICATION
BP	REACTOME_TRANS_GOLGI_NETWORK...	SET	65	1.1146e-05	6.7157e-07	0.10982	0.49996	REACTOME_TRANS_GOLGI_NETWORK_VESICLE_BUDDING
BP	REACTOME_TRIF_MEDIATED_PROGR...	SET	9	-0.096139	-0.0021589	0.31632	0.61941	REACTOME_TRIF_MEDIATED_PROGRAMMED_CELL_DEATH
BP	REACTOME_TRIGLYCERIDE_BIOSYN...	SET	12	-0.25444	-0.0065969	0.29629	0.80475	REACTOME_TRIGLYCERIDE_BIOSYNTHESIS
BP	REACTOME_TRIGLYCERIDE_CATABO...	SET	23	0.20281	0.0072776	0.21556	0.17339	REACTOME_TRIGLYCERIDE_CATABOLISM
BP	REACTOME_TRIGLYCERIDE_METABO...	SET	35	0.044584	0.0019729	0.17436	0.39909	REACTOME_TRIGLYCERIDE_METABOLISM
BP	REACTOME_TRISTETRAPROLIN_TTP...	SET	16	0.1907	0.0057087	0.22392	0.19721	REACTOME_TRISTETRAPROLIN_TTP_ZFP36_BINDS_AND_DESTABILIZES_MRNA
BP	REACTOME_TRNA_AMINOACYLATION	SET	40	-0.1693	-0.0080076	0.14588	0.87708	REACTOME_TRNA_AMINOACYLATION
BP	REACTOME_TRNA_MODIFICATION_I...1	SET	9	-0.091668	-0.0020585	0.31603	0.61411	REACTOME_TRNA_MODIFICATION_IN_THE_MITOCHONDRION
BP	REACTOME_TRNA_MODIFICATION_I...2	SET	41	0.098072	0.0046962	0.13302	0.23048	REACTOME_TRNA_MODIFICATION_IN_THE_NUCLEUS_AND_CYTOSOL
BP	REACTOME_TRNA_PROCESSING	SET	103	-0.024151	-0.0018298	0.0899	0.6059	REACTOME_TRNA_PROCESSING
BP	REACTOME_TRNA_PROCESSING_IN_...1	SET	5	-0.4296	-0.0071912	0.40205	0.85735	REACTOME_TRNA_PROCESSING_IN_THE_MITOCHONDRION
BP	REACTOME_TRNA_PROCESSING_IN_...2	SET	55	-0.12186	-0.0067561	0.12527	0.83466	REACTOME_TRNA_PROCESSING_IN_THE_NUCLEUS
BP	REACTOME_TRP_CHANNELS	SET	27	0.038806	0.0015086	0.18233	0.41573	REACTOME_TRP_CHANNELS
BP	REACTOME_TRYPTOPHAN_CATABOLI...	SET	14	0.06324	0.0017709	0.23713	0.39486	REACTOME_TRYPTOPHAN_CATABOLISM
BP	REACTOME_TYPE_I_HEMIDESMOSOM...	SET	11	-0.068709	-0.0017057	0.2518	0.60752	REACTOME_TYPE_I_HEMIDESMOSOME_ASSEMBLY
BP	REACTOME_TYROSINE_CATABOLISM	SET	5	0.26598	0.0044523	0.36665	0.2341	REACTOME_TYROSINE_CATABOLISM
BP	REACTOME_TYSND1_CLEAVES_PERO...	SET	7	-0.44815	-0.0088757	0.35449	0.89691	REACTOME_TYSND1_CLEAVES_PEROXISOMAL_PROTEINS
BP	REACTOME_UBIQUINOL_BIOSYNTHE...	SET	8	-0.16675	-0.0035304	0.32851	0.69412	REACTOME_UBIQUINOL_BIOSYNTHESIS
BP	REACTOME_UB_SPECIFIC_PROCESS...	SET	161	0.087154	0.0082422	0.07273	0.11541	REACTOME_UB_SPECIFIC_PROCESSING_PROTEASES
BP	REACTOME_UCH_PROTEINASES	SET	82	0.086845	0.0058745	0.099455	0.19128	REACTOME_UCH_PROTEINASES
BP	REACTOME_UNBLOCKING_OF_NMDA_...	SET	18	-0.17824	-0.005659	0.21478	0.79669	REACTOME_UNBLOCKING_OF_NMDA_RECEPTORS_GLUTAMATE_BINDING_AND_ACTIVATION
BP	REACTOME_UNFOLDED_PROTEIN_RE...	SET	89	0.045594	0.0032124	0.099031	0.32262	REACTOME_UNFOLDED_PROTEIN_RESPONSE_UPR
BP	REACTOME_UNWINDING_OF_DNA	SET	12	0.10967	0.0028435	0.23828	0.32267	REACTOME_UNWINDING_OF_DNA
BP	REACTOME_UPTAKE_AND_ACTIONS_...	SET	29	0.033524	0.0013506	0.17726	0.425	REACTOME_UPTAKE_AND_ACTIONS_OF_BACTERIAL_TOXINS
BP	REACTOME_UPTAKE_AND_FUNCTION...1	SET	11	0.24662	0.0061222	0.31307	0.21543	REACTOME_UPTAKE_AND_FUNCTION_OF_ANTHRAX_TOXINS
BP	REACTOME_UPTAKE_AND_FUNCTION...2	SET	6	0.02893	0.00053048	0.32242	0.46425	REACTOME_UPTAKE_AND_FUNCTION_OF_DIPHTHERIA_TOXIN
BP	REACTOME_UPTAKE_OF_DIETARY_C...	SET	10	0.23771	0.0056265	0.27252	0.19154	REACTOME_UPTAKE_OF_DIETARY_COBALAMINS_INTO_ENTEROCYTES
BP	REACTOME_UREA_CYCLE	SET	9	0.26588	0.0059705	0.27414	0.16606	REACTOME_UREA_CYCLE
BP	REACTOME_VASOPRESSIN_LIKE_RE...	SET	5	-0.97978	-0.016401	0.51022	0.97258	REACTOME_VASOPRESSIN_LIKE_RECEPTORS
BP	REACTOME_VASOPRESSIN_REGULAT...	SET	42	-0.06196	-0.0030029	0.15098	0.65923	REACTOME_VASOPRESSIN_REGULATES_RENAL_WATER_HOMEOSTASIS_VIA_AQUAPORINS
BP	REACTOME_VEGFR2_MEDIATED_CEL...	SET	18	0.15445	0.0049038	0.22102	0.24234	REACTOME_VEGFR2_MEDIATED_CELL_PROLIFERATION
BP	REACTOME_VEGFR2_MEDIATED_VAS...	SET	26	0.15466	0.0059002	0.16838	0.17917	REACTOME_VEGFR2_MEDIATED_VASCULAR_PERMEABILITY
BP	REACTOME_VEGF_LIGAND_RECEPTO...	SET	7	0.33434	0.0066217	0.4033	0.20356	REACTOME_VEGF_LIGAND_RECEPTOR_INTERACTIONS
BP	REACTOME_VESICLE_MEDIATED_TR...	SET	634	0.0071783	0.001329	0.036829	0.42273	REACTOME_VESICLE_MEDIATED_TRANSPORT
BP	REACTOME_VIRAL_MESSENGER_RNA...	SET	43	-0.10838	-0.0053147	0.14404	0.7741	REACTOME_VIRAL_MESSENGER_RNA_SYNTHESIS
BP	REACTOME_VISUAL_PHOTOTRANSDU...	SET	90	0.093133	0.0065985	0.095545	0.16485	REACTOME_VISUAL_PHOTOTRANSDUCTION
BP	REACTOME_VITAMINS	SET	6	-0.25492	-0.0046744	0.4535	0.71298	REACTOME_VITAMINS
BP	REACTOME_VITAMIN_B1_THIAMIN_...	SET	5	-0.46394	-0.007766	0.38983	0.88299	REACTOME_VITAMIN_B1_THIAMIN_METABOLISM
BP	REACTOME_VITAMIN_B2_RIBOFLAV...	SET	7	0.30116	0.0059646	0.40903	0.23078	REACTOME_VITAMIN_B2_RIBOFLAVIN_METABOLISM
BP	REACTOME_VITAMIN_B5_PANTOTHE...	SET	16	0.26601	0.0079629	0.22747	0.12113	REACTOME_VITAMIN_B5_PANTOTHENATE_METABOLISM
BP	REACTOME_VITAMIN_C_ASCORBATE...	SET	7	0.27845	0.0055147	0.36617	0.22351	REACTOME_VITAMIN_C_ASCORBATE_METABOLISM
BP	REACTOME_VITAMIN_D_CALCIFERO...	SET	12	0.03691	0.00095697	0.30409	0.4517	REACTOME_VITAMIN_D_CALCIFEROL_METABOLISM
BP	REACTOME_VLDLR_INTERNALISATI...	SET	16	0.27551	0.0082476	0.25319	0.13827	REACTOME_VLDLR_INTERNALISATION_AND_DEGRADATION
BP	REACTOME_VLDL_ASSEMBLY	SET	5	0.23686	0.0039649	0.48174	0.31148	REACTOME_VLDL_ASSEMBLY
BP	REACTOME_VLDL_CLEARANCE	SET	6	0.028888	0.00052971	0.32165	0.46422	REACTOME_VLDL_CLEARANCE
BP	REACTOME_VOLTAGE_GATED_POTAS...	SET	42	-0.1027	-0.0049775	0.16235	0.73649	REACTOME_VOLTAGE_GATED_POTASSIUM_CHANNELS
BP	REACTOME_VXPX_CARGO_TARGETIN...	SET	20	-0.21731	-0.0072724	0.1854	0.87942	REACTOME_VXPX_CARGO_TARGETING_TO_CILIUM
BP	REACTOME_WAX_AND_PLASMALOGEN...	SET	5	0.13235	0.0022154	0.33913	0.34818	REACTOME_WAX_AND_PLASMALOGEN_BIOSYNTHESIS
BP	REACTOME_WNT5A_DEPENDENT_INT...1	SET	13	-0.09441	-0.0025477	0.27289	0.63531	REACTOME_WNT5A_DEPENDENT_INTERNALIZATION_OF_FZD2_FZD5_AND_ROR2
BP	REACTOME_WNT5A_DEPENDENT_INT...2	SET	15	0.67992	0.019708	0.24695	0.0029533	REACTOME_WNT5A_DEPENDENT_INTERNALIZATION_OF_FZD4
BP	REACTOME_WNT_LIGAND_BIOGENES...	SET	25	0.28747	0.010754	0.18296	0.058073	REACTOME_WNT_LIGAND_BIOGENESIS_AND_TRAFFICKING
BP	REACTOME_WNT_MEDIATED_ACTIVA...	SET	7	0.23955	0.0047443	0.33607	0.238	REACTOME_WNT_MEDIATED_ACTIVATION_OF_DVL
BP	REACTOME_XENOBIOTICS	SET	23	0.11621	0.0041701	0.21082	0.29074	REACTOME_XENOBIOTICS
BP	REACTOME_YAP1_AND_WWTR1_TAZ_...	SET	15	0.40452	0.011725	0.25979	0.059733	REACTOME_YAP1_AND_WWTR1_TAZ_STIMULATED_GENE_EXPRESSION
BP	REACTOME_ZBP1_DAI_MEDIATED_I...	SET	20	-0.12541	-0.0041968	0.23254	0.70516	REACTOME_ZBP1_DAI_MEDIATED_INDUCTION_OF_TYPE_I_IFNS
BP	REACTOME_ZINC_EFFLUX_AND_COM...	SET	5	0.031852	0.00053318	0.45969	0.47238	REACTOME_ZINC_EFFLUX_AND_COMPARTMENTALIZATION_BY_THE_SLC30_FAMILY
BP	REACTOME_ZINC_INFLUX_INTO_CE...	SET	9	0.030344	0.00068141	0.28607	0.45776	REACTOME_ZINC_INFLUX_INTO_CELLS_BY_THE_SLC39_GENE_FAMILY
BP	REACTOME_ZINC_TRANSPORTERS	SET	14	0.030768	0.00086159	0.24289	0.4496	REACTOME_ZINC_TRANSPORTERS
BP	REICHERT_G1S_REGULATORS_AS_P...	SET	8	0.14219	0.0030103	0.29515	0.315	REICHERT_G1S_REGULATORS_AS_PI3K_TARGETS
BP	REICHERT_MITOSIS_LIN9_TARGETS	SET	27	-0.15026	-0.0058412	0.16186	0.82337	REICHERT_MITOSIS_LIN9_TARGETS
BP	REN_ALVEOLAR_RHABDOMYOSARCOM...1	SET	370	-0.036183	-0.0051567	0.04646	0.78195	REN_ALVEOLAR_RHABDOMYOSARCOMA_DN
BP	REN_ALVEOLAR_RHABDOMYOSARCOM...2	SET	96	0.023413	0.0017129	0.097866	0.40546	REN_ALVEOLAR_RHABDOMYOSARCOMA_UP
BP	REN_BOUND_BY_E2F	SET	55	0.1063	0.0058931	0.12495	0.19747	REN_BOUND_BY_E2F
BP	REN_MIF_TARGETS_DN	SET	5	0.063598	0.0010646	0.47188	0.4464	REN_MIF_TARGETS_DN
BP	RHEIN_ALL_GLUCOCORTICOID_THE...1	SET	330	0.074405	0.010026	0.049616	0.066867	RHEIN_ALL_GLUCOCORTICOID_THERAPY_DN
BP	RHEIN_ALL_GLUCOCORTICOID_THE...2	SET	66	0.022455	0.0013633	0.11995	0.42575	RHEIN_ALL_GLUCOCORTICOID_THERAPY_UP
BP	RHODES_CANCER_META_SIGNATURE	SET	61	-0.091735	-0.0053551	0.11265	0.79227	RHODES_CANCER_META_SIGNATURE
BP	RHODES_UNDIFFERENTIATED_CANC...	SET	66	0.109	0.0066179	0.12224	0.18629	RHODES_UNDIFFERENTIATED_CANCER
BP	RICKMAN_HEAD_AND_NECK_CANCER...1	SET	95	0.04986	0.0036289	0.10177	0.3121	RICKMAN_HEAD_AND_NECK_CANCER_A
BP	RICKMAN_HEAD_AND_NECK_CANCER...2	SET	35	-0.31127	-0.013774	0.16258	0.97221	RICKMAN_HEAD_AND_NECK_CANCER_B
BP	RICKMAN_HEAD_AND_NECK_CANCER...3	SET	98	-0.049052	-0.0036257	0.091551	0.70394	RICKMAN_HEAD_AND_NECK_CANCER_C
BP	RICKMAN_HEAD_AND_NECK_CANCER...4	SET	29	-0.15062	-0.0060678	0.163	0.82225	RICKMAN_HEAD_AND_NECK_CANCER_D
BP	RICKMAN_HEAD_AND_NECK_CANCER...5	SET	78	0.088203	0.0058196	0.10108	0.19144	RICKMAN_HEAD_AND_NECK_CANCER_E
BP	RICKMAN_HEAD_AND_NECK_CANCER...6	SET	52	-0.060275	-0.0032495	0.13328	0.67445	RICKMAN_HEAD_AND_NECK_CANCER_F
BP	RICKMAN_METASTASIS_DN	SET	242	0.13296	0.01538	0.056528	0.0093416	RICKMAN_METASTASIS_DN
BP	RICKMAN_METASTASIS_UP	SET	287	-0.012147	-0.0015283	0.057654	0.58343	RICKMAN_METASTASIS_UP
BP	RICKMAN_TUMOR_DIFFERENTIATED...1	SET	14	-0.17778	-0.0049784	0.20676	0.80505	RICKMAN_TUMOR_DIFFERENTIATED_MODERATELY_VS_POORLY_DN
BP	RICKMAN_TUMOR_DIFFERENTIATED...2	SET	118	-0.0040456	-0.00032794	0.085801	0.5188	RICKMAN_TUMOR_DIFFERENTIATED_MODERATELY_VS_POORLY_UP
BP	RICKMAN_TUMOR_DIFFERENTIATED...3	SET	105	0.033324	0.0025491	0.085892	0.34902	RICKMAN_TUMOR_DIFFERENTIATED_WELL_VS_MODERATELY_DN
BP	RICKMAN_TUMOR_DIFFERENTIATED...4	SET	101	0.0087869	0.0006593	0.091621	0.4618	RICKMAN_TUMOR_DIFFERENTIATED_WELL_VS_MODERATELY_UP
BP	RICKMAN_TUMOR_DIFFERENTIATED...5	SET	366	-0.029622	-0.0041993	0.04842	0.72965	RICKMAN_TUMOR_DIFFERENTIATED_WELL_VS_POORLY_DN
BP	RICKMAN_TUMOR_DIFFERENTIATED...6	SET	223	0.022163	0.0024624	0.059623	0.35506	RICKMAN_TUMOR_DIFFERENTIATED_WELL_VS_POORLY_UP
BP	RIEGE_DELTANP63_DIRECT_TARGE...	SET	133	0.016428	0.0014132	0.078284	0.41689	RIEGE_DELTANP63_DIRECT_TARGETS_UP
BP	RIGGINS_TAMOXIFEN_RESISTANCE...1	SET	210	0.060189	0.0064919	0.066003	0.18091	RIGGINS_TAMOXIFEN_RESISTANCE_DN
BP	RIGGINS_TAMOXIFEN_RESISTANCE...2	SET	54	-0.059254	-0.0032552	0.12177	0.68673	RIGGINS_TAMOXIFEN_RESISTANCE_UP
BP	RIGGI_EWING_SARCOMA_PROGENIT...1	SET	176	0.049575	0.0048998	0.07366	0.25047	RIGGI_EWING_SARCOMA_PROGENITOR_DN
BP	RIGGI_EWING_SARCOMA_PROGENIT...2	SET	401	0.060231	0.0089284	0.049504	0.11187	RIGGI_EWING_SARCOMA_PROGENITOR_UP
BP	RIZKI_TUMOR_INVASIVENESS_2D_...1	SET	59	0.079539	0.0045667	0.12293	0.25882	RIZKI_TUMOR_INVASIVENESS_2D_DN
BP	RIZKI_TUMOR_INVASIVENESS_2D_...2	SET	62	-0.013499	-0.00079445	0.10882	0.54936	RIZKI_TUMOR_INVASIVENESS_2D_UP
BP	RIZKI_TUMOR_INVASIVENESS_3D_...1	SET	243	0.057027	0.0066103	0.058587	0.16519	RIZKI_TUMOR_INVASIVENESS_3D_DN
BP	RIZKI_TUMOR_INVASIVENESS_3D_...2	SET	194	0.12602	0.01307	0.066627	0.029293	RIZKI_TUMOR_INVASIVENESS_3D_UP
BP	RIZ_ERYTHROID_DIFFERENTIATION	SET	73	0.15646	0.0099884	0.10249	0.063431	RIZ_ERYTHROID_DIFFERENTIATION
BP	RIZ_ERYTHROID_DIFFERENTIATIO...1	SET	34	0.17115	0.0074649	0.16803	0.15421	RIZ_ERYTHROID_DIFFERENTIATION_12HR
BP	RIZ_ERYTHROID_DIFFERENTIATIO...2	SET	37	-0.024164	-0.0010994	0.14528	0.56605	RIZ_ERYTHROID_DIFFERENTIATION_6HR
BP	RIZ_ERYTHROID_DIFFERENTIATIO...3	SET	25	0.19746	0.0073869	0.18418	0.14184	RIZ_ERYTHROID_DIFFERENTIATION_APOBEC2
BP	RIZ_ERYTHROID_DIFFERENTIATIO...4	SET	39	0.2789	0.013026	0.14642	0.028416	RIZ_ERYTHROID_DIFFERENTIATION_CCNE1
BP	RIZ_ERYTHROID_DIFFERENTIATIO...5	SET	37	-0.24472	-0.011134	0.16927	0.92586	RIZ_ERYTHROID_DIFFERENTIATION_HBZ
BP	RIZ_ERYTHROID_DIFFERENTIATIO...6	SET	26	-0.1632	-0.006226	0.19097	0.8036	RIZ_ERYTHROID_DIFFERENTIATION_HEMGN
BP	RODRIGUES_DCC_TARGETS_DN	SET	110	0.10443	0.008175	0.091192	0.12608	RODRIGUES_DCC_TARGETS_DN
BP	RODRIGUES_DCC_TARGETS_UP	SET	5	0.32543	0.0054474	0.47154	0.24506	RODRIGUES_DCC_TARGETS_UP
BP	RODRIGUES_NTN1_AND_DCC_TARGE...	SET	31	0.18644	0.0077651	0.17414	0.14218	RODRIGUES_NTN1_AND_DCC_TARGETS
BP	RODRIGUES_NTN1_TARGETS_DN	SET	151	0.052715	0.0048293	0.074254	0.23888	RODRIGUES_NTN1_TARGETS_DN
BP	RODRIGUES_NTN1_TARGETS_UP	SET	14	0.64263	0.017996	0.27601	0.0099546	RODRIGUES_NTN1_TARGETS_UP
BP	RODRIGUES_THYROID_CARCINOMA_...1	SET	484	-0.030614	-0.0049737	0.043836	0.75752	RODRIGUES_THYROID_CARCINOMA_ANAPLASTIC_DN
BP	RODRIGUES_THYROID_CARCINOMA_...2	SET	661	0.04593	0.008676	0.036087	0.10156	RODRIGUES_THYROID_CARCINOMA_ANAPLASTIC_UP
BP	RODRIGUES_THYROID_CARCINOMA_...3	SET	72	0.14547	0.0092232	0.11586	0.10465	RODRIGUES_THYROID_CARCINOMA_DN
BP	RODRIGUES_THYROID_CARCINOMA_...4	SET	726	0.053198	0.010511	0.035506	0.06704	RODRIGUES_THYROID_CARCINOMA_POORLY_DIFFERENTIATED_DN
BP	RODRIGUES_THYROID_CARCINOMA_...5	SET	615	-0.017315	-0.0031591	0.037878	0.67621	RODRIGUES_THYROID_CARCINOMA_POORLY_DIFFERENTIATED_UP
BP	RODRIGUES_THYROID_CARCINOMA_...6	SET	16	0.13351	0.0039966	0.24596	0.29364	RODRIGUES_THYROID_CARCINOMA_UP
BP	RODWELL_AGING_KIDNEY_DN	SET	133	-0.10582	-0.0091027	0.084201	0.89556	RODWELL_AGING_KIDNEY_DN
BP	RODWELL_AGING_KIDNEY_NO_BLOO...1	SET	136	-0.13905	-0.012094	0.082935	0.95318	RODWELL_AGING_KIDNEY_NO_BLOOD_DN
BP	RODWELL_AGING_KIDNEY_NO_BLOO...2	SET	195	-0.036574	-0.0038029	0.06839	0.7036	RODWELL_AGING_KIDNEY_NO_BLOOD_UP
BP	RODWELL_AGING_KIDNEY_UP	SET	418	0.01168	0.0017669	0.045777	0.3993	RODWELL_AGING_KIDNEY_UP
BP	ROESSLER_LIVER_CANCER_METAST...1	SET	49	-0.014803	-0.00077477	0.13265	0.54443	ROESSLER_LIVER_CANCER_METASTASIS_DN
BP	ROESSLER_LIVER_CANCER_METAST...2	SET	100	0.095351	0.007119	0.089228	0.14263	ROESSLER_LIVER_CANCER_METASTASIS_UP
BP	ROETH_TERT_TARGETS_DN	SET	9	0.45545	0.010227	0.27198	0.047023	ROETH_TERT_TARGETS_DN
BP	ROETH_TERT_TARGETS_UP	SET	14	0.054489	0.0015259	0.27303	0.42091	ROETH_TERT_TARGETS_UP
BP	ROPERO_HDAC2_TARGETS	SET	96	-0.02538	-0.0018568	0.090582	0.61033	ROPERO_HDAC2_TARGETS
BP	RORIE_TARGETS_OF_EWSR1_FLI1_...1	SET	25	0.073972	0.0027673	0.19414	0.35159	RORIE_TARGETS_OF_EWSR1_FLI1_FUSION_DN
BP	RORIE_TARGETS_OF_EWSR1_FLI1_...2	SET	23	-0.25134	-0.009019	0.19612	0.89999	RORIE_TARGETS_OF_EWSR1_FLI1_FUSION_UP
BP	ROSS_ACUTE_MYELOID_LEUKEMIA_...	SET	79	-0.029218	-0.0019401	0.10677	0.60782	ROSS_ACUTE_MYELOID_LEUKEMIA_CBF
BP	ROSS_AML_OF_FAB_M7_TYPE	SET	67	0.037578	0.0022987	0.10783	0.36373	ROSS_AML_OF_FAB_M7_TYPE
BP	ROSS_AML_WITH_AML1_ETO_FUSION	SET	71	-0.21874	-0.013772	0.11027	0.97634	ROSS_AML_WITH_AML1_ETO_FUSION
BP	ROSS_AML_WITH_CBFB_MYH11_FUS...	SET	47	-0.090127	-0.00462	0.13458	0.74846	ROSS_AML_WITH_CBFB_MYH11_FUSION
BP	ROSS_AML_WITH_MLL_FUSIONS	SET	70	-0.010023	-0.00062665	0.10892	0.53666	ROSS_AML_WITH_MLL_FUSIONS
BP	ROSS_AML_WITH_PML_RARA_FUSION	SET	71	-0.024082	-0.0015163	0.10538	0.59038	ROSS_AML_WITH_PML_RARA_FUSION
BP	ROSS_LEUKEMIA_WITH_MLL_FUSIO...	SET	74	0.016827	0.0010815	0.10703	0.43754	ROSS_LEUKEMIA_WITH_MLL_FUSIONS
BP	ROSTY_CERVICAL_CANCER_PROLIF...	SET	134	0.0057813	0.00049918	0.078775	0.47075	ROSTY_CERVICAL_CANCER_PROLIFERATION_CLUSTER
BP	ROVERSI_GLIOMA_COPY_NUMBER_DN	SET	54	0.18831	0.010345	0.14929	0.1036	ROVERSI_GLIOMA_COPY_NUMBER_DN
BP	ROVERSI_GLIOMA_COPY_NUMBER_UP	SET	97	0.071759	0.0052771	0.11957	0.27421	ROVERSI_GLIOMA_COPY_NUMBER_UP
BP	ROVERSI_GLIOMA_LOH_REGIONS	SET	45	-0.090914	-0.0045604	0.1635	0.71091	ROVERSI_GLIOMA_LOH_REGIONS
BP	ROYLANCE_BREAST_CANCER_16Q_C...1	SET	24	-0.44023	-0.016137	0.27874	0.94287	ROYLANCE_BREAST_CANCER_16Q_COPY_NUMBER_DN
BP	ROYLANCE_BREAST_CANCER_16Q_C...2	SET	60	0.34327	0.019875	0.16909	0.02118	ROYLANCE_BREAST_CANCER_16Q_COPY_NUMBER_UP
BP	ROY_WOUND_BLOOD_VESSEL_DN	SET	20	-0.095919	-0.0032099	0.20441	0.68055	ROY_WOUND_BLOOD_VESSEL_DN
BP	ROY_WOUND_BLOOD_VESSEL_UP	SET	46	-0.11165	-0.0056621	0.13686	0.79267	ROY_WOUND_BLOOD_VESSEL_UP
BP	ROZANOV_MMP14_CORRELATED	SET	10	-0.4515	-0.010687	0.33752	0.90949	ROZANOV_MMP14_CORRELATED
BP	ROZANOV_MMP14_TARGETS_DN	SET	32	0.0021494	9.0953e-05	0.15766	0.49456	ROZANOV_MMP14_TARGETS_DN
BP	ROZANOV_MMP14_TARGETS_SUBSET	SET	33	-0.26788	-0.011511	0.17929	0.93242	ROZANOV_MMP14_TARGETS_SUBSET
BP	ROZANOV_MMP14_TARGETS_UP	SET	247	-0.01745	-0.0020391	0.059411	0.61551	ROZANOV_MMP14_TARGETS_UP
BP	RUAN_RESPONSE_TO_TNF_DN	SET	77	0.0040771	0.00026728	0.10233	0.48411	RUAN_RESPONSE_TO_TNF_DN
BP	RUAN_RESPONSE_TO_TNF_TROGLIT...1	SET	37	-0.15351	-0.0069838	0.14096	0.86191	RUAN_RESPONSE_TO_TNF_TROGLITAZONE_DN
BP	RUAN_RESPONSE_TO_TNF_TROGLIT...2	SET	13	0.15395	0.0041543	0.26831	0.28307	RUAN_RESPONSE_TO_TNF_TROGLITAZONE_UP
BP	RUAN_RESPONSE_TO_TNF_UP	SET	9	-0.10419	-0.0023396	0.30737	0.63268	RUAN_RESPONSE_TO_TNF_UP
BP	RUAN_RESPONSE_TO_TROGLITAZON...1	SET	15	0.064748	0.0018767	0.21973	0.38412	RUAN_RESPONSE_TO_TROGLITAZONE_DN
BP	RUAN_RESPONSE_TO_TROGLITAZON...2	SET	23	-0.10583	-0.0037976	0.2165	0.68752	RUAN_RESPONSE_TO_TROGLITAZONE_UP
BP	RUIZ_TNC_TARGETS_DN	SET	138	-0.07538	-0.0066043	0.077797	0.8337	RUIZ_TNC_TARGETS_DN
BP	RUIZ_TNC_TARGETS_UP	SET	144	-0.11202	-0.010024	0.079645	0.9202	RUIZ_TNC_TARGETS_UP
BP	RUTELLA_RESPONSE_TO_CSF2RB_A...1	SET	295	0.024942	0.0031808	0.054957	0.32497	RUTELLA_RESPONSE_TO_CSF2RB_AND_IL4_DN
BP	RUTELLA_RESPONSE_TO_CSF2RB_A...2	SET	312	0.046607	0.0061096	0.053148	0.19027	RUTELLA_RESPONSE_TO_CSF2RB_AND_IL4_UP
BP	RUTELLA_RESPONSE_TO_HGF_DN	SET	221	0.090009	0.0099561	0.063097	0.076871	RUTELLA_RESPONSE_TO_HGF_DN
BP	RUTELLA_RESPONSE_TO_HGF_UP	SET	386	0.0049989	0.00072733	0.048195	0.4587	RUTELLA_RESPONSE_TO_HGF_UP
BP	RUTELLA_RESPONSE_TO_HGF_VS_C...1	SET	228	0.075625	0.0084949	0.062376	0.11269	RUTELLA_RESPONSE_TO_HGF_VS_CSF2RB_AND_IL4_DN
BP	RUTELLA_RESPONSE_TO_HGF_VS_C...2	SET	379	0.012654	0.0018247	0.04876	0.39762	RUTELLA_RESPONSE_TO_HGF_VS_CSF2RB_AND_IL4_UP
BP	RYAN_MANTLE_CELL_LYMPHOMA_NO...	SET	145	0.10267	0.0092185	0.076733	0.090461	RYAN_MANTLE_CELL_LYMPHOMA_NOTCH_DIRECT_UP
BP	SABATES_COLORECTAL_ADENOMA_DN	SET	260	0.018678	0.0022384	0.058896	0.37557	SABATES_COLORECTAL_ADENOMA_DN
BP	SABATES_COLORECTAL_ADENOMA_S...1	SET	10	-0.81217	-0.019224	0.30499	0.99612	SABATES_COLORECTAL_ADENOMA_SIZE_DN
BP	SABATES_COLORECTAL_ADENOMA_S...2	SET	19	0.051708	0.0016866	0.19682	0.39639	SABATES_COLORECTAL_ADENOMA_SIZE_UP
BP	SABATES_COLORECTAL_ADENOMA_UP	SET	130	0.0018545	0.00015773	0.083227	0.49111	SABATES_COLORECTAL_ADENOMA_UP
BP	SAENZ_DETOX_PATHWAY_AND_CARC...	SET	14	0.17684	0.0049522	0.23083	0.22181	SAENZ_DETOX_PATHWAY_AND_CARCINOGENESIS_DN
BP	SAFFORD_T_LYMPHOCYTE_ANERGY	SET	82	0.091564	0.0061936	0.10832	0.19897	SAFFORD_T_LYMPHOCYTE_ANERGY
BP	SAGIV_CD24_TARGETS_DN	SET	45	0.13969	0.007007	0.13232	0.14557	SAGIV_CD24_TARGETS_DN
BP	SAGIV_CD24_TARGETS_UP	SET	22	0.23302	0.0081781	0.18354	0.10213	SAGIV_CD24_TARGETS_UP
BP	SAKAI_CHRONIC_HEPATITIS_VS_L...1	SET	33	0.26132	0.011229	0.15078	0.041546	SAKAI_CHRONIC_HEPATITIS_VS_LIVER_CANCER_DN
BP	SAKAI_CHRONIC_HEPATITIS_VS_L...2	SET	74	0.098584	0.0063363	0.09934	0.16051	SAKAI_CHRONIC_HEPATITIS_VS_LIVER_CANCER_UP
BP	SAKAI_TUMOR_INFILTRATING_MON...1	SET	74	-0.12404	-0.0079724	0.1029	0.88598	SAKAI_TUMOR_INFILTRATING_MONOCYTES_DN
BP	SAKAI_TUMOR_INFILTRATING_MON...2	SET	25	0.32854	0.012291	0.18943	0.041438	SAKAI_TUMOR_INFILTRATING_MONOCYTES_UP
BP	SALVADOR_MARTIN_PEDIATRIC_TB...1	SET	21	0.25314	0.0086803	0.20134	0.10433	SALVADOR_MARTIN_PEDIATRIC_TBD_ANTI_TNF_THERAPY_NONRESPONDER_POST_TREATMENT_UP
BP	SALVADOR_MARTIN_PEDIATRIC_TB...2	SET	16	-0.21471	-0.0064275	0.23334	0.82126	SALVADOR_MARTIN_PEDIATRIC_TBD_ANTI_TNF_THERAPY_NONRESPONDER_PRE_TREATMENT_UP
BP	SAMOLS_TARGETS_OF_KHSV_MIRNA...1	SET	49	-0.10888	-0.0056983	0.1398	0.78195	SAMOLS_TARGETS_OF_KHSV_MIRNAS_DN
BP	SAMOLS_TARGETS_OF_KHSV_MIRNA...2	SET	8	0.068585	0.0014521	0.28563	0.40512	SAMOLS_TARGETS_OF_KHSV_MIRNAS_UP
BP	SANA_RESPONSE_TO_IFNG_DN	SET	83	-0.15542	-0.010577	0.10113	0.93783	SANA_RESPONSE_TO_IFNG_DN
BP	SANA_RESPONSE_TO_IFNG_UP	SET	62	-0.040145	-0.0023625	0.11235	0.63957	SANA_RESPONSE_TO_IFNG_UP
BP	SANA_TNF_SIGNALING_DN	SET	76	0.0099152	0.0006458	0.10901	0.46376	SANA_TNF_SIGNALING_DN
BP	SANA_TNF_SIGNALING_UP	SET	74	0.028191	0.0018119	0.11214	0.40076	SANA_TNF_SIGNALING_UP
BP	SANCHEZ_MDM2_TARGETS	SET	11	-0.0021583	-5.3577e-05	0.27499	0.50313	SANCHEZ_MDM2_TARGETS
BP	SANDERSON_PPARA_TARGETS	SET	15	0.028917	0.00083817	0.22961	0.44989	SANDERSON_PPARA_TARGETS
BP	SANSOM_APC_MYC_TARGETS	SET	227	0.070551	0.0079077	0.061065	0.12398	SANSOM_APC_MYC_TARGETS
BP	SANSOM_APC_TARGETS	SET	200	-0.061379	-0.0064625	0.067185	0.81952	SANSOM_APC_TARGETS
BP	SANSOM_APC_TARGETS_DN	SET	339	0.047639	0.0065045	0.049132	0.16613	SANSOM_APC_TARGETS_DN
BP	SANSOM_APC_TARGETS_REQUIRE_M...	SET	215	0.07394	0.0080683	0.063642	0.12266	SANSOM_APC_TARGETS_REQUIRE_MYC
BP	SANSOM_APC_TARGETS_UP	SET	123	0.085458	0.0070716	0.08603	0.16028	SANSOM_APC_TARGETS_UP
BP	SANSOM_WNT_PATHWAY_REQUIRE_M...	SET	61	-0.022908	-0.0013373	0.11543	0.57866	SANSOM_WNT_PATHWAY_REQUIRE_MYC
BP	SARRIO_EPITHELIAL_MESENCHYMA...1	SET	132	0.077473	0.0066396	0.080771	0.16874	SARRIO_EPITHELIAL_MESENCHYMAL_TRANSITION_DN
BP	SARRIO_EPITHELIAL_MESENCHYMA...2	SET	158	-0.081521	-0.007638	0.073062	0.86773	SARRIO_EPITHELIAL_MESENCHYMAL_TRANSITION_UP
BP	SARTIPY_BLUNTED_BY_INSULIN_R...1	SET	18	0.036136	0.0011473	0.22328	0.43571	SARTIPY_BLUNTED_BY_INSULIN_RESISTANCE_DN
BP	SARTIPY_BLUNTED_BY_INSULIN_R...2	SET	17	0.15805	0.0048768	0.21612	0.2323	SARTIPY_BLUNTED_BY_INSULIN_RESISTANCE_UP
BP	SARTIPY_NORMAL_AT_INSULIN_RE...1	SET	18	-0.087755	-0.0027862	0.1968	0.67217	SARTIPY_NORMAL_AT_INSULIN_RESISTANCE_DN
BP	SARTIPY_NORMAL_AT_INSULIN_RE...2	SET	29	-0.080293	-0.0032347	0.17048	0.68117	SARTIPY_NORMAL_AT_INSULIN_RESISTANCE_UP
BP	SASAI_RESISTANCE_TO_NEOPLAST...	SET	48	-0.11142	-0.0057717	0.13255	0.7997	SASAI_RESISTANCE_TO_NEOPLASTIC_TRANSFROMATION
BP	SASAI_TARGETS_OF_CXCR6_AND_P...1	SET	8	-0.051289	-0.0010859	0.38059	0.5536	SASAI_TARGETS_OF_CXCR6_AND_PTCH1_DN
BP	SASAI_TARGETS_OF_CXCR6_AND_P...2	SET	12	-0.14491	-0.0037571	0.27921	0.69811	SASAI_TARGETS_OF_CXCR6_AND_PTCH1_UP
BP	SASAKI_ADULT_T_CELL_LEUKEMIA	SET	155	0.022403	0.0020791	0.077038	0.3856	SASAKI_ADULT_T_CELL_LEUKEMIA
BP	SASAKI_TARGETS_OF_TP73_AND_T...	SET	12	-0.075193	-0.0019496	0.24934	0.61851	SASAKI_TARGETS_OF_TP73_AND_TP63
BP	SASSON_FSH_RESPONSE	SET	7	0.31358	0.0062105	0.41864	0.22692	SASSON_FSH_RESPONSE
BP	SASSON_RESPONSE_TO_FORSKOLIN...1	SET	83	0.040068	0.0027267	0.097558	0.34065	SASSON_RESPONSE_TO_FORSKOLIN_DN
BP	SASSON_RESPONSE_TO_FORSKOLIN...2	SET	80	-0.10958	-0.0073219	0.10647	0.84831	SASSON_RESPONSE_TO_FORSKOLIN_UP
BP	SASSON_RESPONSE_TO_GONADOTRO...1	SET	84	0.10519	0.0072015	0.096305	0.13736	SASSON_RESPONSE_TO_GONADOTROPHINS_DN
BP	SASSON_RESPONSE_TO_GONADOTRO...2	SET	78	-0.18288	-0.012066	0.10944	0.95263	SASSON_RESPONSE_TO_GONADOTROPHINS_UP
BP	SATO_SILENCED_BY_DEACETYLATI...	SET	39	0.11556	0.0053972	0.14188	0.20769	SATO_SILENCED_BY_DEACETYLATION_IN_PANCREATIC_CANCER
BP	SATO_SILENCED_BY_METHYLATION...1	SET	366	-0.075258	-0.010669	0.048158	0.94093	SATO_SILENCED_BY_METHYLATION_IN_PANCREATIC_CANCER_1
BP	SATO_SILENCED_BY_METHYLATION...2	SET	39	0.01342	0.00062682	0.15204	0.46483	SATO_SILENCED_BY_METHYLATION_IN_PANCREATIC_CANCER_2
BP	SATO_SILENCED_EPIGENETICALLY...	SET	39	-0.10119	-0.0047262	0.14133	0.763	SATO_SILENCED_EPIGENETICALLY_IN_PANCREATIC_CANCER
BP	SAUL_SEN_MAYO	SET	116	0.14439	0.011605	0.090654	0.055624	SAUL_SEN_MAYO
BP	SA_B_CELL_RECEPTOR_COMPLEXES	SET	22	0.13164	0.0046199	0.20475	0.26014	SA_B_CELL_RECEPTOR_COMPLEXES
BP	SA_CASPASE_CASCADE	SET	18	0.24421	0.0077535	0.20161	0.11289	SA_CASPASE_CASCADE
BP	SA_FAS_SIGNALING	SET	9	0.064539	0.0014493	0.26599	0.40415	SA_FAS_SIGNALING
BP	SA_G1_AND_S_PHASES	SET	15	0.20245	0.0058681	0.22038	0.17915	SA_G1_AND_S_PHASES
BP	SA_G2_AND_M_PHASES	SET	8	-0.015747	-0.0003334	0.26534	0.52366	SA_G2_AND_M_PHASES
BP	SA_MMP_CYTOKINE_CONNECTION	SET	14	0.6204	0.017373	0.23014	0.003516	SA_MMP_CYTOKINE_CONNECTION
BP	SA_PROGRAMMED_CELL_DEATH	SET	10	0.3938	0.0093212	0.34771	0.12871	SA_PROGRAMMED_CELL_DEATH
BP	SA_PTEN_PATHWAY	SET	17	-0.012755	-0.00039357	0.1951	0.52606	SA_PTEN_PATHWAY
BP	SA_REG_CASCADE_OF_CYCLIN_EXPR	SET	13	-0.18616	-0.0050236	0.27073	0.75415	SA_REG_CASCADE_OF_CYCLIN_EXPR
BP	SA_TRKA_RECEPTOR	SET	16	-0.066734	-0.0019977	0.21743	0.62055	SA_TRKA_RECEPTOR
BP	SCHAEFFER_PROSTATE_DEVELOPME...1	SET	54	-0.12892	-0.0070823	0.12962	0.84003	SCHAEFFER_PROSTATE_DEVELOPMENT_12HR_DN
BP	SCHAEFFER_PROSTATE_DEVELOPME...2	SET	102	-0.30616	-0.023084	0.090953	0.99962	SCHAEFFER_PROSTATE_DEVELOPMENT_12HR_UP
BP	SCHAEFFER_PROSTATE_DEVELOPME...3	SET	383	-0.0098446	-0.0014269	0.050593	0.57714	SCHAEFFER_PROSTATE_DEVELOPMENT_48HR_DN
BP	SCHAEFFER_PROSTATE_DEVELOPME...4	SET	417	-0.083547	-0.012623	0.045944	0.96549	SCHAEFFER_PROSTATE_DEVELOPMENT_48HR_UP
BP	SCHAEFFER_PROSTATE_DEVELOPME...5	SET	446	0.042862	0.006692	0.04292	0.15899	SCHAEFFER_PROSTATE_DEVELOPMENT_6HR_DN
BP	SCHAEFFER_PROSTATE_DEVELOPME...6	SET	146	-0.03888	-0.0035029	0.076379	0.69463	SCHAEFFER_PROSTATE_DEVELOPMENT_6HR_UP
BP	SCHAEFFER_PROSTATE_DEVELOPME...7	SET	10	0.11404	0.0026992	0.30893	0.35602	SCHAEFFER_PROSTATE_DEVELOPMENT_AND_CANCER_BOX1_DN
BP	SCHAEFFER_PROSTATE_DEVELOPME...8	SET	14	0.37568	0.01052	0.22141	0.044882	SCHAEFFER_PROSTATE_DEVELOPMENT_AND_CANCER_BOX1_UP
BP	SCHAEFFER_PROSTATE_DEVELOPME...9	SET	7	0.24547	0.0048617	0.2851	0.19462	SCHAEFFER_PROSTATE_DEVELOPMENT_AND_CANCER_BOX2_DN
BP	SCHAEFFER_PROSTATE_DEVELOPME...10	SET	6	0.74165	0.013599	0.42514	0.040549	SCHAEFFER_PROSTATE_DEVELOPMENT_AND_CANCER_BOX2_UP
BP	SCHAEFFER_PROSTATE_DEVELOPME...11	SET	5	-0.062947	-0.0010537	0.38963	0.56417	SCHAEFFER_PROSTATE_DEVELOPMENT_AND_CANCER_BOX3
BP	SCHAEFFER_PROSTATE_DEVELOPME...12	SET	33	0.0016148	6.9388e-05	0.16817	0.49617	SCHAEFFER_PROSTATE_DEVELOPMENT_AND_CANCER_BOX4_DN
BP	SCHAEFFER_PROSTATE_DEVELOPME...13	SET	11	0.49888	0.012384	0.27653	0.035619	SCHAEFFER_PROSTATE_DEVELOPMENT_AND_CANCER_BOX4_UP
BP	SCHAEFFER_PROSTATE_DEVELOPME...14	SET	8	-0.12446	-0.002635	0.30227	0.65973	SCHAEFFER_PROSTATE_DEVELOPMENT_AND_CANCER_BOX5_DN
BP	SCHAEFFER_PROSTATE_DEVELOPME...15	SET	11	0.15565	0.003864	0.29571	0.29932	SCHAEFFER_PROSTATE_DEVELOPMENT_AND_CANCER_BOX5_UP
BP	SCHAEFFER_PROSTATE_DEVELOPME...16	SET	5	-0.36353	-0.0060853	0.34264	0.85564	SCHAEFFER_PROSTATE_DEVELOPMENT_AND_CANCER_BOX6_DN
BP	SCHAEFFER_PROSTATE_DEVELOPME...17	SET	7	-0.10024	-0.0019852	0.34591	0.614	SCHAEFFER_PROSTATE_DEVELOPMENT_AND_CANCER_BOX6_UP
BP	SCHAEFFER_SOX9_TARGETS_IN_PR...1	SET	43	0.19072	0.0093526	0.14092	0.087978	SCHAEFFER_SOX9_TARGETS_IN_PROSTATE_DEVELOPMENT_DN
BP	SCHAEFFER_SOX9_TARGETS_IN_PR...2	SET	20	0.028086	0.0009399	0.24718	0.45477	SCHAEFFER_SOX9_TARGETS_IN_PROSTATE_DEVELOPMENT_UP
BP	SCHAVOLT_TARGETS_OF_TP53_AND...	SET	15	-0.26288	-0.0076196	0.25931	0.84465	SCHAVOLT_TARGETS_OF_TP53_AND_TP63
BP	SCHEIDEREIT_IKK_INTERACTING_...	SET	51	-0.030803	-0.0016447	0.13392	0.59096	SCHEIDEREIT_IKK_INTERACTING_PROTEINS
BP	SCHEIDEREIT_IKK_TARGETS	SET	18	0.10978	0.0034855	0.23785	0.3222	SCHEIDEREIT_IKK_TARGETS
BP	SCHLESINGER_H3K27ME3_IN_NORM...	SET	26	0.089259	0.0034052	0.19863	0.32658	SCHLESINGER_H3K27ME3_IN_NORMAL_AND_METHYLATED_IN_CANCER
BP	SCHLESINGER_METHYLATED_DE_NO...	SET	82	-0.067341	-0.0045551	0.10857	0.73246	SCHLESINGER_METHYLATED_DE_NOVO_IN_CANCER
BP	SCHLESINGER_METHYLATED_IN_CO...	SET	10	-0.52548	-0.012438	0.27887	0.97023	SCHLESINGER_METHYLATED_IN_COLON_CANCER
BP	SCHLINGEMANN_SKIN_CARCINOGEN...1	SET	24	0.066297	0.0024301	0.17758	0.35445	SCHLINGEMANN_SKIN_CARCINOGENESIS_TPA_DN
BP	SCHLINGEMANN_SKIN_CARCINOGEN...2	SET	38	-0.05251	-0.0024209	0.14168	0.64454	SCHLINGEMANN_SKIN_CARCINOGENESIS_TPA_UP
BP	SCHLOSSER_MYC_AND_SERUM_RESP...	SET	32	-0.044903	-0.0019001	0.16239	0.60892	SCHLOSSER_MYC_AND_SERUM_RESPONSE_SYNERGY
BP	SCHLOSSER_MYC_TARGETS_AND_SE...1	SET	43	0.0072789	0.00035694	0.12359	0.47652	SCHLOSSER_MYC_TARGETS_AND_SERUM_RESPONSE_DN
BP	SCHLOSSER_MYC_TARGETS_AND_SE...2	SET	46	-0.014043	-0.00071217	0.13051	0.54284	SCHLOSSER_MYC_TARGETS_AND_SERUM_RESPONSE_UP
BP	SCHLOSSER_MYC_TARGETS_REPRES...	SET	155	0.092664	0.0085999	0.068698	0.088701	SCHLOSSER_MYC_TARGETS_REPRESSED_BY_SERUM
BP	SCHLOSSER_SERUM_RESPONSE_AUG...	SET	102	0.10804	0.0081463	0.086829	0.1067	SCHLOSSER_SERUM_RESPONSE_AUGMENTED_BY_MYC
BP	SCHLOSSER_SERUM_RESPONSE_DN	SET	657	0.079564	0.014985	0.035735	0.012998	SCHLOSSER_SERUM_RESPONSE_DN
BP	SCHLOSSER_SERUM_RESPONSE_UP	SET	112	0.02042	0.0016129	0.08484	0.4049	SCHLOSSER_SERUM_RESPONSE_UP
BP	SCHMAHL_PDGF_SIGNALING	SET	9	-0.051945	-0.0011665	0.30506	0.5676	SCHMAHL_PDGF_SIGNALING
BP	SCHMIDT_POR_TARGETS_IN_LIMB_...1	SET	8	-0.18885	-0.0039984	0.38055	0.69015	SCHMIDT_POR_TARGETS_IN_LIMB_BUD_DN
BP	SCHMIDT_POR_TARGETS_IN_LIMB_...2	SET	26	0.047357	0.0018066	0.1701	0.39035	SCHMIDT_POR_TARGETS_IN_LIMB_BUD_UP
BP	SCHOEN_NFKB_SIGNALING	SET	34	-0.034637	-0.0015107	0.1477	0.5927	SCHOEN_NFKB_SIGNALING
BP	SCHRAETS_MLL_TARGETS_DN	SET	31	-0.23914	-0.0099601	0.16082	0.93148	SCHRAETS_MLL_TARGETS_DN
BP	SCHRAETS_MLL_TARGETS_UP	SET	30	-0.055393	-0.0022697	0.14783	0.64605	SCHRAETS_MLL_TARGETS_UP
BP	SCHUETZ_BREAST_CANCER_DUCTAL...1	SET	82	-0.015861	-0.0010729	0.1006	0.56264	SCHUETZ_BREAST_CANCER_DUCTAL_INVASIVE_DN
BP	SCHUETZ_BREAST_CANCER_DUCTAL...2	SET	317	-0.15556	-0.020552	0.054425	0.99787	SCHUETZ_BREAST_CANCER_DUCTAL_INVASIVE_UP
BP	SCHUHMACHER_MYC_TARGETS_DN	SET	7	-0.33846	-0.0067032	0.4033	0.79932	SCHUHMACHER_MYC_TARGETS_DN
BP	SCHUHMACHER_MYC_TARGETS_UP	SET	75	-0.026268	-0.0016996	0.1008	0.60279	SCHUHMACHER_MYC_TARGETS_UP
BP	SCHWAB_TARGETS_OF_BMYB_POLYM...1	SET	14	-0.39158	-0.010965	0.2528	0.93929	SCHWAB_TARGETS_OF_BMYB_POLYMORPHIC_VARIANTS_DN
BP	SCHWAB_TARGETS_OF_BMYB_POLYM...2	SET	12	0.1842	0.0047758	0.24191	0.2232	SCHWAB_TARGETS_OF_BMYB_POLYMORPHIC_VARIANTS_UP
BP	SCIAN_CELL_CYCLE_TARGETS_OF_...1	SET	22	0.14772	0.0051844	0.18259	0.20926	SCIAN_CELL_CYCLE_TARGETS_OF_TP53_AND_TP73_DN
BP	SCIAN_CELL_CYCLE_TARGETS_OF_...2	SET	9	0.16573	0.0037216	0.27856	0.27594	SCIAN_CELL_CYCLE_TARGETS_OF_TP53_AND_TP73_UP
BP	SCIAN_INVERSED_TARGETS_OF_TP...1	SET	28	0.146	0.0057796	0.18421	0.21403	SCIAN_INVERSED_TARGETS_OF_TP53_AND_TP73_DN
BP	SCIAN_INVERSED_TARGETS_OF_TP...2	SET	10	-0.092664	-0.0021933	0.30112	0.62086	SCIAN_INVERSED_TARGETS_OF_TP53_AND_TP73_UP
BP	SCIBETTA_KDM5B_TARGETS_DN	SET	73	0.032163	0.0020532	0.10461	0.37925	SCIBETTA_KDM5B_TARGETS_DN
BP	SCIBETTA_KDM5B_TARGETS_UP	SET	18	-0.18172	-0.0057695	0.22628	0.78904	SCIBETTA_KDM5B_TARGETS_UP
BP	SEAVEY_EPITHELIOID_HEMANGIOE...	SET	89	0.034977	0.0024644	0.095254	0.35674	SEAVEY_EPITHELIOID_HEMANGIOENDOTHELIOMA
BP	SEIDEN_MET_SIGNALING	SET	19	0.12154	0.0039644	0.18521	0.25585	SEIDEN_MET_SIGNALING
BP	SEIDEN_ONCOGENESIS_BY_MET	SET	84	0.21425	0.014667	0.099559	0.015707	SEIDEN_ONCOGENESIS_BY_MET
BP	SEITZ_NEOPLASTIC_TRANSFORMAT...1	SET	29	0.067044	0.002701	0.15822	0.33588	SEITZ_NEOPLASTIC_TRANSFORMATION_BY_8P_DELETION_DN
BP	SEITZ_NEOPLASTIC_TRANSFORMAT...2	SET	70	0.21933	0.013712	0.10872	0.021841	SEITZ_NEOPLASTIC_TRANSFORMATION_BY_8P_DELETION_UP
BP	SEKI_INFLAMMATORY_RESPONSE_L...1	SET	21	0.12975	0.0044492	0.21066	0.26898	SEKI_INFLAMMATORY_RESPONSE_LPS_DN
BP	SEKI_INFLAMMATORY_RESPONSE_L...2	SET	72	0.04698	0.0029786	0.11413	0.34031	SEKI_INFLAMMATORY_RESPONSE_LPS_UP
BP	SEMBA_FHIT_TARGETS_DN	SET	9	0.03319	0.00074531	0.33032	0.45998	SEMBA_FHIT_TARGETS_DN
BP	SEMBA_FHIT_TARGETS_UP	SET	11	-0.2141	-0.005315	0.27229	0.78415	SEMBA_FHIT_TARGETS_UP
BP	SEMENZA_HIF1_TARGETS	SET	33	0.034083	0.0014645	0.17246	0.42167	SEMENZA_HIF1_TARGETS
BP	SENESE_HDAC1_AND_HDAC2_TARGE...1	SET	210	-0.031694	-0.0034184	0.066546	0.68305	SENESE_HDAC1_AND_HDAC2_TARGETS_DN
BP	SENESE_HDAC1_AND_HDAC2_TARGE...2	SET	221	-0.027871	-0.0030829	0.060195	0.67832	SENESE_HDAC1_AND_HDAC2_TARGETS_UP
BP	SENESE_HDAC1_TARGETS_DN	SET	235	-0.011533	-0.0013149	0.06272	0.57294	SENESE_HDAC1_TARGETS_DN
BP	SENESE_HDAC1_TARGETS_UP	SET	415	0.035972	0.0054224	0.044873	0.21138	SENESE_HDAC1_TARGETS_UP
BP	SENESE_HDAC2_TARGETS_DN	SET	113	-0.0035958	-0.00028528	0.094165	0.51523	SENESE_HDAC2_TARGETS_DN
BP	SENESE_HDAC2_TARGETS_UP	SET	109	0.1004	0.0078237	0.084793	0.11821	SENESE_HDAC2_TARGETS_UP
BP	SENESE_HDAC3_TARGETS_DN	SET	502	0.021586	0.0035698	0.042041	0.30382	SENESE_HDAC3_TARGETS_DN
BP	SENESE_HDAC3_TARGETS_UP	SET	447	0.054021	0.0084435	0.045052	0.11526	SENESE_HDAC3_TARGETS_UP
BP	SENGUPTA_EBNA1_ANTICORRELATED	SET	134	0.093381	0.0080628	0.075081	0.10681	SENGUPTA_EBNA1_ANTICORRELATED
BP	SENGUPTA_NASOPHARYNGEAL_CARC...1	SET	332	-0.039817	-0.0053811	0.049253	0.79057	SENGUPTA_NASOPHARYNGEAL_CARCINOMA_DN
BP	SENGUPTA_NASOPHARYNGEAL_CARC...2	SET	291	-0.047468	-0.0060131	0.055978	0.80177	SENGUPTA_NASOPHARYNGEAL_CARCINOMA_UP
BP	SENGUPTA_NASOPHARYNGEAL_CARC...3	SET	148	-0.00042103	-3.819e-05	0.077052	0.50218	SENGUPTA_NASOPHARYNGEAL_CARCINOMA_WITH_LMP1_DN
BP	SENGUPTA_NASOPHARYNGEAL_CARC...4	SET	369	0.026123	0.003718	0.048855	0.29643	SENGUPTA_NASOPHARYNGEAL_CARCINOMA_WITH_LMP1_UP
BP	SERVITJA_ISLET_HNF1A_TARGETS...1	SET	101	-0.042924	-0.0032207	0.090846	0.68171	SERVITJA_ISLET_HNF1A_TARGETS_DN
BP	SERVITJA_ISLET_HNF1A_TARGETS...2	SET	157	-0.031429	-0.0029355	0.074426	0.66359	SERVITJA_ISLET_HNF1A_TARGETS_UP
BP	SERVITJA_LIVER_HNF1A_TARGETS...1	SET	154	-0.076946	-0.0071184	0.073136	0.85361	SERVITJA_LIVER_HNF1A_TARGETS_DN
BP	SERVITJA_LIVER_HNF1A_TARGETS...2	SET	131	-0.058918	-0.0050304	0.078133	0.77459	SERVITJA_LIVER_HNF1A_TARGETS_UP
BP	SESTO_RESPONSE_TO_UV_C0	SET	95	-0.077589	-0.005647	0.087492	0.8124	SESTO_RESPONSE_TO_UV_C0
BP	SESTO_RESPONSE_TO_UV_C1	SET	69	-0.050265	-0.0031201	0.11543	0.66838	SESTO_RESPONSE_TO_UV_C1
BP	SESTO_RESPONSE_TO_UV_C2	SET	51	-0.046898	-0.002504	0.1234	0.64804	SESTO_RESPONSE_TO_UV_C2
BP	SESTO_RESPONSE_TO_UV_C3	SET	18	-0.30135	-0.0095675	0.2194	0.91519	SESTO_RESPONSE_TO_UV_C3
BP	SESTO_RESPONSE_TO_UV_C4	SET	20	-0.13524	-0.0045259	0.20156	0.74888	SESTO_RESPONSE_TO_UV_C4
BP	SESTO_RESPONSE_TO_UV_C5	SET	46	0.1433	0.0072673	0.12988	0.13496	SESTO_RESPONSE_TO_UV_C5
BP	SESTO_RESPONSE_TO_UV_C6	SET	38	-0.20328	-0.0093722	0.16397	0.89245	SESTO_RESPONSE_TO_UV_C6
BP	SESTO_RESPONSE_TO_UV_C7	SET	68	0.14391	0.0088683	0.1114	0.098219	SESTO_RESPONSE_TO_UV_C7
BP	SESTO_RESPONSE_TO_UV_C8	SET	67	0.092705	0.0056707	0.11545	0.211	SESTO_RESPONSE_TO_UV_C8
BP	SETLUR_PROSTATE_CANCER_TMPRS...1	SET	17	-0.18366	-0.0056668	0.20345	0.81665	SETLUR_PROSTATE_CANCER_TMPRSS2_ERG_FUSION_DN
BP	SETLUR_PROSTATE_CANCER_TMPRS...2	SET	67	0.13193	0.0080701	0.11583	0.12736	SETLUR_PROSTATE_CANCER_TMPRSS2_ERG_FUSION_UP
BP	SHAFFER_IRF4_MULTIPLE_MYELOM...	SET	33	-0.096762	-0.0041579	0.15768	0.73028	SHAFFER_IRF4_MULTIPLE_MYELOMA_PROGRAM
BP	SHAFFER_IRF4_TARGETS_IN_ACTI...1	SET	78	0.07654	0.0050501	0.10088	0.22401	SHAFFER_IRF4_TARGETS_IN_ACTIVATED_B_LYMPHOCYTE
BP	SHAFFER_IRF4_TARGETS_IN_ACTI...2	SET	61	0.067264	0.0039266	0.11833	0.28488	SHAFFER_IRF4_TARGETS_IN_ACTIVATED_DENDRITIC_CELL
BP	SHAFFER_IRF4_TARGETS_IN_MYEL...	SET	97	0.048733	0.0035838	0.08925	0.29252	SHAFFER_IRF4_TARGETS_IN_MYELOMA_VS_MATURE_B_LYMPHOCYTE
BP	SHAFFER_IRF4_TARGETS_IN_PLAS...	SET	64	0.13756	0.0082246	0.10751	0.10038	SHAFFER_IRF4_TARGETS_IN_PLASMA_CELL_VS_MATURE_B_LYMPHOCYTE
BP	SHANK_TAL1_TARGETS_DN	SET	10	0.023686	0.00056064	0.28881	0.46732	SHANK_TAL1_TARGETS_DN
BP	SHARMA_ASTROCYTOMA_WITH_NF1_...	SET	5	0.37879	0.0063407	0.50593	0.22703	SHARMA_ASTROCYTOMA_WITH_NF1_SYNDROM
BP	SHARMA_PILOCYTIC_ASTROCYTOMA...1	SET	7	-0.22013	-0.0043597	0.34988	0.73537	SHARMA_PILOCYTIC_ASTROCYTOMA_LOCATION_DN
BP	SHARMA_PILOCYTIC_ASTROCYTOMA...2	SET	26	0.032836	0.0012527	0.20662	0.43687	SHARMA_PILOCYTIC_ASTROCYTOMA_LOCATION_UP
BP	SHEDDEN_LUNG_CANCER_GOOD_SUR...1	SET	254	-0.071745	-0.0084998	0.056979	0.896	SHEDDEN_LUNG_CANCER_GOOD_SURVIVAL_A12
BP	SHEDDEN_LUNG_CANCER_GOOD_SUR...2	SET	188	0.041214	0.0042086	0.068871	0.27478	SHEDDEN_LUNG_CANCER_GOOD_SURVIVAL_A4
BP	SHEDDEN_LUNG_CANCER_GOOD_SUR...3	SET	65	0.049539	0.0029849	0.11064	0.32717	SHEDDEN_LUNG_CANCER_GOOD_SURVIVAL_A5
BP	SHEDDEN_LUNG_CANCER_POOR_SUR...	SET	435	-0.012685	-0.0019565	0.044583	0.61199	SHEDDEN_LUNG_CANCER_POOR_SURVIVAL_A6
BP	SHEN_SMARCA2_TARGETS_DN	SET	265	0.0070708	0.00085537	0.053414	0.44734	SHEN_SMARCA2_TARGETS_DN
BP	SHEN_SMARCA2_TARGETS_UP	SET	407	0.058931	0.0087993	0.04641	0.10209	SHEN_SMARCA2_TARGETS_UP
BP	SHEPARD_BMYB_MORPHOLINO_DN	SET	187	0.060413	0.0061528	0.067445	0.18521	SHEPARD_BMYB_MORPHOLINO_DN
BP	SHEPARD_BMYB_MORPHOLINO_UP	SET	200	-0.058332	-0.0061417	0.062736	0.82375	SHEPARD_BMYB_MORPHOLINO_UP
BP	SHEPARD_BMYB_TARGETS	SET	70	0.18451	0.011536	0.11208	0.049864	SHEPARD_BMYB_TARGETS
BP	SHEPARD_CRASH_AND_BURN_MUTAN...1	SET	180	0.10831	0.010824	0.070049	0.061044	SHEPARD_CRASH_AND_BURN_MUTANT_DN
BP	SHEPARD_CRASH_AND_BURN_MUTAN...2	SET	193	-0.067955	-0.0070299	0.066145	0.84787	SHEPARD_CRASH_AND_BURN_MUTANT_UP
BP	SHETH_LIVER_CANCER_VS_TXNIP_...1	SET	238	0.048154	0.0055248	0.060059	0.21135	SHETH_LIVER_CANCER_VS_TXNIP_LOSS_PAM1
BP	SHETH_LIVER_CANCER_VS_TXNIP_...2	SET	155	-0.05254	-0.0048761	0.073026	0.76407	SHETH_LIVER_CANCER_VS_TXNIP_LOSS_PAM2
BP	SHETH_LIVER_CANCER_VS_TXNIP_...3	SET	67	-0.15966	-0.0097662	0.11844	0.91117	SHETH_LIVER_CANCER_VS_TXNIP_LOSS_PAM3
BP	SHETH_LIVER_CANCER_VS_TXNIP_...4	SET	264	-0.083486	-0.010081	0.057859	0.92547	SHETH_LIVER_CANCER_VS_TXNIP_LOSS_PAM4
BP	SHETH_LIVER_CANCER_VS_TXNIP_...5	SET	97	-0.11159	-0.0082065	0.093102	0.88465	SHETH_LIVER_CANCER_VS_TXNIP_LOSS_PAM5
BP	SHETH_LIVER_CANCER_VS_TXNIP_...6	SET	52	-0.12854	-0.0069296	0.12644	0.84531	SHETH_LIVER_CANCER_VS_TXNIP_LOSS_PAM6
BP	SHIN_B_CELL_LYMPHOMA_CLUSTER...1	SET	12	-0.3137	-0.0081334	0.30443	0.84859	SHIN_B_CELL_LYMPHOMA_CLUSTER_1
BP	SHIN_B_CELL_LYMPHOMA_CLUSTER...2	SET	31	0.21471	0.0089428	0.15122	0.077832	SHIN_B_CELL_LYMPHOMA_CLUSTER_2
BP	SHIN_B_CELL_LYMPHOMA_CLUSTER...3	SET	27	0.20868	0.0081122	0.16429	0.10202	SHIN_B_CELL_LYMPHOMA_CLUSTER_3
BP	SHIN_B_CELL_LYMPHOMA_CLUSTER...4	SET	17	-0.18349	-0.0056616	0.22239	0.79533	SHIN_B_CELL_LYMPHOMA_CLUSTER_5
BP	SHIN_B_CELL_LYMPHOMA_CLUSTER...5	SET	11	-0.18065	-0.0044844	0.27929	0.74111	SHIN_B_CELL_LYMPHOMA_CLUSTER_6
BP	SHIN_B_CELL_LYMPHOMA_CLUSTER...6	SET	26	0.15135	0.0057738	0.17637	0.19542	SHIN_B_CELL_LYMPHOMA_CLUSTER_7
BP	SHIN_B_CELL_LYMPHOMA_CLUSTER...7	SET	37	-0.046012	-0.0020933	0.1546	0.617	SHIN_B_CELL_LYMPHOMA_CLUSTER_8
BP	SHIN_B_CELL_LYMPHOMA_CLUSTER...8	SET	17	-0.38939	-0.012015	0.2183	0.96276	SHIN_B_CELL_LYMPHOMA_CLUSTER_9
BP	SHIPP_DLBCL_CURED_VS_FATAL_DN	SET	39	0.22548	0.010531	0.14425	0.059019	SHIPP_DLBCL_CURED_VS_FATAL_DN
BP	SHIPP_DLBCL_CURED_VS_FATAL_UP	SET	34	0.079127	0.0034512	0.15466	0.30447	SHIPP_DLBCL_CURED_VS_FATAL_UP
BP	SHIPP_DLBCL_VS_FOLLICULAR_LY...1	SET	36	0.12563	0.0056379	0.14343	0.19056	SHIPP_DLBCL_VS_FOLLICULAR_LYMPHOMA_DN
BP	SHIPP_DLBCL_VS_FOLLICULAR_LY...2	SET	43	-0.06019	-0.0029515	0.14315	0.66292	SHIPP_DLBCL_VS_FOLLICULAR_LYMPHOMA_UP
BP	SHIRAISHI_PLZF_TARGETS_DN	SET	9	-0.073271	-0.0016453	0.2867	0.60086	SHIRAISHI_PLZF_TARGETS_DN
BP	SHIRAISHI_PLZF_TARGETS_UP	SET	9	-0.071979	-0.0016163	0.31517	0.59032	SHIRAISHI_PLZF_TARGETS_UP
BP	SHI_SPARC_TARGETS_DN	SET	11	0.33097	0.008216	0.26556	0.10634	SHI_SPARC_TARGETS_DN
BP	SHI_SPARC_TARGETS_UP	SET	23	0.14612	0.0052432	0.20063	0.23323	SHI_SPARC_TARGETS_UP
BP	SIG_BCR_SIGNALING_PATHWAY	SET	43	0.032066	0.0015724	0.13347	0.40507	SIG_BCR_SIGNALING_PATHWAY
BP	SIG_CD40PATHWAYMAP	SET	32	0.14053	0.0059465	0.15783	0.18664	SIG_CD40PATHWAYMAP
BP	SIG_CHEMOTAXIS	SET	39	-0.14211	-0.0066374	0.13333	0.85675	SIG_CHEMOTAXIS
BP	SIG_IL4RECEPTOR_IN_B_LYPHOCY...	SET	27	0.041016	0.0015945	0.16796	0.40354	SIG_IL4RECEPTOR_IN_B_LYPHOCYTES
BP	SIG_INSULIN_RECEPTOR_PATHWAY...	SET	48	0.031655	0.0016398	0.1225	0.39804	SIG_INSULIN_RECEPTOR_PATHWAY_IN_CARDIAC_MYOCYTES
BP	SIG_PIP3_SIGNALING_IN_B_LYMP...	SET	32	0.064775	0.002741	0.15726	0.34021	SIG_PIP3_SIGNALING_IN_B_LYMPHOCYTES
BP	SIG_PIP3_SIGNALING_IN_CARDIA...	SET	63	0.017075	0.001013	0.10726	0.43676	SIG_PIP3_SIGNALING_IN_CARDIAC_MYOCTES
BP	SIG_REGULATION_OF_THE_ACTIN_...	SET	31	-0.13986	-0.0058254	0.14425	0.83387	SIG_REGULATION_OF_THE_ACTIN_CYTOSKELETON_BY_RHO_GTPASES
BP	SILIGAN_BOUND_BY_EWS_FLT1_FU...	SET	44	0.056087	0.0027821	0.15497	0.35871	SILIGAN_BOUND_BY_EWS_FLT1_FUSION
BP	SILIGAN_TARGETS_OF_EWS_FLI1_...1	SET	17	-0.26897	-0.0082991	0.24841	0.86053	SILIGAN_TARGETS_OF_EWS_FLI1_FUSION_DN
BP	SILIGAN_TARGETS_OF_EWS_FLI1_...2	SET	15	0.19481	0.0056468	0.25149	0.21928	SILIGAN_TARGETS_OF_EWS_FLI1_FUSION_UP
BP	SIMBULAN_PARP1_TARGETS_DN	SET	16	-0.15606	-0.0046715	0.22355	0.75744	SIMBULAN_PARP1_TARGETS_DN
BP	SIMBULAN_PARP1_TARGETS_UP	SET	28	0.063149	0.0024999	0.17652	0.36027	SIMBULAN_PARP1_TARGETS_UP
BP	SIMBULAN_UV_RESPONSE_IMMORTA...	SET	31	-0.14037	-0.0058463	0.15988	0.81001	SIMBULAN_UV_RESPONSE_IMMORTALIZED_DN
BP	SIMBULAN_UV_RESPONSE_NORMAL_...1	SET	31	-0.032492	-0.0013533	0.16185	0.57955	SIMBULAN_UV_RESPONSE_NORMAL_DN
BP	SIMBULAN_UV_RESPONSE_NORMAL_...2	SET	9	0.28404	0.0063784	0.31837	0.18616	SIMBULAN_UV_RESPONSE_NORMAL_UP
BP	SINGH_NFE2L2_TARGETS	SET	13	0.0826	0.002229	0.24556	0.3683	SINGH_NFE2L2_TARGETS
BP	SLEBOS_HEAD_AND_NECK_CANCER_...	SET	70	0.1359	0.0084961	0.09844	0.083726	SLEBOS_HEAD_AND_NECK_CANCER_WITH_HPV_UP
BP	SMID_BREAST_CANCER_BASAL_DN	SET	651	0.0068659	0.0012875	0.037303	0.42699	SMID_BREAST_CANCER_BASAL_DN
BP	SMID_BREAST_CANCER_BASAL_UP	SET	591	-0.00072946	-0.00013056	0.038699	0.50752	SMID_BREAST_CANCER_BASAL_UP
BP	SMID_BREAST_CANCER_ERBB2_DN	SET	5	-0.29231	-0.0048931	0.44209	0.74575	SMID_BREAST_CANCER_ERBB2_DN
BP	SMID_BREAST_CANCER_ERBB2_UP	SET	130	0.0057189	0.00048642	0.08229	0.4723	SMID_BREAST_CANCER_ERBB2_UP
BP	SMID_BREAST_CANCER_LUMINAL_A...1	SET	16	-0.18203	-0.0054491	0.24675	0.76966	SMID_BREAST_CANCER_LUMINAL_A_DN
BP	SMID_BREAST_CANCER_LUMINAL_A...2	SET	80	-0.021301	-0.0014233	0.10732	0.57867	SMID_BREAST_CANCER_LUMINAL_A_UP
BP	SMID_BREAST_CANCER_LUMINAL_B...1	SET	499	0.0244	0.0040234	0.043164	0.28594	SMID_BREAST_CANCER_LUMINAL_B_DN
BP	SMID_BREAST_CANCER_LUMINAL_B...2	SET	160	0.023073	0.0021753	0.072054	0.3744	SMID_BREAST_CANCER_LUMINAL_B_UP
BP	SMID_BREAST_CANCER_NORMAL_LI...1	SET	6	0.014948	0.00027409	0.44351	0.48656	SMID_BREAST_CANCER_NORMAL_LIKE_DN
BP	SMID_BREAST_CANCER_NORMAL_LI...2	SET	419	0.073131	0.011075	0.045126	0.052563	SMID_BREAST_CANCER_NORMAL_LIKE_UP
BP	SMID_BREAST_CANCER_RELAPSE_I...1	SET	275	0.036488	0.0044953	0.057579	0.26314	SMID_BREAST_CANCER_RELAPSE_IN_BONE_DN
BP	SMID_BREAST_CANCER_RELAPSE_I...2	SET	90	0.014388	0.0010194	0.096566	0.44078	SMID_BREAST_CANCER_RELAPSE_IN_BONE_UP
BP	SMID_BREAST_CANCER_RELAPSE_I...3	SET	73	0.086532	0.0055241	0.11251	0.22091	SMID_BREAST_CANCER_RELAPSE_IN_BRAIN_DN
BP	SMID_BREAST_CANCER_RELAPSE_I...4	SET	34	-0.086536	-0.0037743	0.16434	0.70075	SMID_BREAST_CANCER_RELAPSE_IN_BRAIN_UP
BP	SMID_BREAST_CANCER_RELAPSE_I...5	SET	9	0.0012962	2.9106e-05	0.35195	0.49853	SMID_BREAST_CANCER_RELAPSE_IN_LIVER_DN
BP	SMID_BREAST_CANCER_RELAPSE_I...6	SET	6	0.68704	0.012598	0.46525	0.069887	SMID_BREAST_CANCER_RELAPSE_IN_LIVER_UP
BP	SMID_BREAST_CANCER_RELAPSE_I...7	SET	37	0.19066	0.0086741	0.14811	0.099	SMID_BREAST_CANCER_RELAPSE_IN_LUNG_DN
BP	SMID_BREAST_CANCER_RELAPSE_I...8	SET	22	0.010485	0.00036798	0.17579	0.47622	SMID_BREAST_CANCER_RELAPSE_IN_LUNG_UP
BP	SMID_BREAST_CANCER_RELAPSE_I...9	SET	22	0.34224	0.012011	0.19158	0.037029	SMID_BREAST_CANCER_RELAPSE_IN_PLEURA_DN
BP	SMID_BREAST_CANCER_RELAPSE_I...10	SET	6	0.35209	0.006456	0.44377	0.21378	SMID_BREAST_CANCER_RELAPSE_IN_PLEURA_UP
BP	SMIRNOV_CIRCULATING_ENDOTHEL...1	SET	5	0.16577	0.0027748	0.33159	0.30857	SMIRNOV_CIRCULATING_ENDOTHELIOCYTES_IN_CANCER_DN
BP	SMIRNOV_CIRCULATING_ENDOTHEL...2	SET	148	0.020896	0.0018954	0.075075	0.39038	SMIRNOV_CIRCULATING_ENDOTHELIOCYTES_IN_CANCER_UP
BP	SMIRNOV_RESPONSE_TO_IR_2HR_DN	SET	53	-0.044627	-0.0024289	0.12922	0.63509	SMIRNOV_RESPONSE_TO_IR_2HR_DN
BP	SMIRNOV_RESPONSE_TO_IR_2HR_UP	SET	49	-0.057618	-0.0030156	0.11993	0.68454	SMIRNOV_RESPONSE_TO_IR_2HR_UP
BP	SMIRNOV_RESPONSE_TO_IR_6HR_DN	SET	105	-0.16669	-0.012751	0.08792	0.971	SMIRNOV_RESPONSE_TO_IR_6HR_DN
BP	SMIRNOV_RESPONSE_TO_IR_6HR_UP	SET	159	-0.022634	-0.0021273	0.073844	0.62039	SMIRNOV_RESPONSE_TO_IR_6HR_UP
BP	SMITH_LIVER_CANCER	SET	42	-0.13275	-0.0064335	0.14431	0.82117	SMITH_LIVER_CANCER
BP	SMITH_TERT_TARGETS_DN	SET	80	0.014828	0.00099077	0.10095	0.44161	SMITH_TERT_TARGETS_DN
BP	SMITH_TERT_TARGETS_UP	SET	129	0.012059	0.0010218	0.078554	0.439	SMITH_TERT_TARGETS_UP
BP	SNIJDERS_AMPLIFIED_IN_HEAD_A...	SET	37	0.15714	0.0071491	0.15788	0.1598	SNIJDERS_AMPLIFIED_IN_HEAD_AND_NECK_TUMORS
BP	SOGA_COLORECTAL_CANCER_MYC_DN	SET	68	-0.19857	-0.012236	0.10939	0.96524	SOGA_COLORECTAL_CANCER_MYC_DN
BP	SOGA_COLORECTAL_CANCER_MYC_UP	SET	77	-0.044932	-0.0029456	0.093418	0.68473	SOGA_COLORECTAL_CANCER_MYC_UP
BP	SONG_TARGETS_OF_IE86_CMV_PRO...	SET	54	-0.1794	-0.0098554	0.12158	0.92997	SONG_TARGETS_OF_IE86_CMV_PROTEIN
BP	SOTIRIOU_BREAST_CANCER_GRADE...1	SET	51	-0.13286	-0.0070939	0.12466	0.85674	SOTIRIOU_BREAST_CANCER_GRADE_1_VS_3_DN
BP	SOTIRIOU_BREAST_CANCER_GRADE...2	SET	143	0.022749	0.0020286	0.076044	0.38242	SOTIRIOU_BREAST_CANCER_GRADE_1_VS_3_UP
BP	SOUCEK_MYC_TARGETS	SET	8	0.0057224	0.00012115	0.36774	0.49379	SOUCEK_MYC_TARGETS
BP	SPIELMAN_LYMPHOBLAST_EUROPEA...1	SET	18	0.21167	0.0067204	0.19856	0.14321	SPIELMAN_LYMPHOBLAST_EUROPEAN_VS_ASIAN_2FC_DN
BP	SPIELMAN_LYMPHOBLAST_EUROPEA...2	SET	13	-0.099665	-0.0026895	0.25133	0.65415	SPIELMAN_LYMPHOBLAST_EUROPEAN_VS_ASIAN_2FC_UP
BP	SPIELMAN_LYMPHOBLAST_EUROPEA...3	SET	554	0.012921	0.0022414	0.037481	0.36515	SPIELMAN_LYMPHOBLAST_EUROPEAN_VS_ASIAN_DN
BP	SPIELMAN_LYMPHOBLAST_EUROPEA...4	SET	442	0.025891	0.0040247	0.043996	0.27811	SPIELMAN_LYMPHOBLAST_EUROPEAN_VS_ASIAN_UP
BP	SPIRA_SMOKERS_LUNG_CANCER_DN	SET	14	-0.034295	-0.00096036	0.24119	0.55653	SPIRA_SMOKERS_LUNG_CANCER_DN
BP	SPIRA_SMOKERS_LUNG_CANCER_UP	SET	36	-0.074207	-0.0033302	0.14506	0.69551	SPIRA_SMOKERS_LUNG_CANCER_UP
BP	STAEGE_EWING_FAMILY_TUMOR	SET	25	0.34509	0.01291	0.19473	0.038195	STAEGE_EWING_FAMILY_TUMOR
BP	STAMBOLSKY_BOUND_BY_MUTATED_...	SET	16	-0.060752	-0.0018186	0.22115	0.60823	STAMBOLSKY_BOUND_BY_MUTATED_TP53
BP	STAMBOLSKY_RESPONSE_TO_VITAM...1	SET	22	0.14404	0.0050551	0.18664	0.22014	STAMBOLSKY_RESPONSE_TO_VITAMIN_D3_DN
BP	STAMBOLSKY_RESPONSE_TO_VITAM...2	SET	77	-0.0013095	-8.5848e-05	0.11198	0.50466	STAMBOLSKY_RESPONSE_TO_VITAMIN_D3_UP
BP	STAMBOLSKY_TARGETS_OF_MUTATE...1	SET	49	-0.12202	-0.0063862	0.13625	0.81475	STAMBOLSKY_TARGETS_OF_MUTATED_TP53_DN
BP	STAMBOLSKY_TARGETS_OF_MUTATE...2	SET	45	0.15455	0.0077525	0.14237	0.13884	STAMBOLSKY_TARGETS_OF_MUTATED_TP53_UP
BP	STANELLE_E2F1_TARGETS	SET	25	-0.037083	-0.0013872	0.17765	0.58267	STANELLE_E2F1_TARGETS
BP	STANHILL_HRAS_TRANSFROMATION...	SET	4	-0.055163	-0.00082593	0.47013	0.5467	STANHILL_HRAS_TRANSFROMATION_UP
BP	STARK_BRAIN_22Q11_DELETION	SET	11	0.016035	0.00039806	0.26351	0.47574	STARK_BRAIN_22Q11_DELETION
BP	STARK_HYPPOCAMPUS_22Q11_DELE...1	SET	22	0.27226	0.0095552	0.29325	0.1766	STARK_HYPPOCAMPUS_22Q11_DELETION_DN
BP	STARK_HYPPOCAMPUS_22Q11_DELE...2	SET	49	-0.017124	-0.00089625	0.12768	0.55335	STARK_HYPPOCAMPUS_22Q11_DELETION_UP
BP	STARK_PREFRONTAL_CORTEX_22Q1...1	SET	490	0.044762	0.007316	0.043021	0.14907	STARK_PREFRONTAL_CORTEX_22Q11_DELETION_DN
BP	STARK_PREFRONTAL_CORTEX_22Q1...2	SET	185	0.12456	0.012619	0.069013	0.035556	STARK_PREFRONTAL_CORTEX_22Q11_DELETION_UP
BP	STEARMAN_LUNG_CANCER_EARLY_V...1	SET	55	0.31901	0.017686	0.12601	0.0056825	STEARMAN_LUNG_CANCER_EARLY_VS_LATE_DN
BP	STEARMAN_LUNG_CANCER_EARLY_V...2	SET	119	0.037212	0.0030291	0.083537	0.328	STEARMAN_LUNG_CANCER_EARLY_VS_LATE_UP
BP	STEARMAN_TUMOR_FIELD_EFFECT_...	SET	34	0.18062	0.0078779	0.16161	0.13187	STEARMAN_TUMOR_FIELD_EFFECT_UP
BP	STEGER_ADIPOGENESIS_DN	SET	23	-0.38201	-0.013708	0.21792	0.96018	STEGER_ADIPOGENESIS_DN
BP	STEGER_ADIPOGENESIS_UP	SET	21	0.1966	0.0067416	0.20619	0.17017	STEGER_ADIPOGENESIS_UP
BP	STEGMEIER_PREMITOTIC_CELL_CY...	SET	10	0.080702	0.0019102	0.26409	0.37996	STEGMEIER_PREMITOTIC_CELL_CYCLE_REGULATORS
BP	STEINER_ERYTHROCYTE_MEMBRANE...	SET	14	0.47356	0.013261	0.26994	0.039698	STEINER_ERYTHROCYTE_MEMBRANE_GENES
BP	STEIN_ESR1_TARGETS	SET	77	0.012241	0.00080246	0.10106	0.4518	STEIN_ESR1_TARGETS
BP	STEIN_ESRRA_TARGETS	SET	493	-0.011067	-0.0018142	0.040266	0.60828	STEIN_ESRRA_TARGETS
BP	STEIN_ESRRA_TARGETS_DN	SET	94	-0.029297	-0.0021211	0.090957	0.62631	STEIN_ESRRA_TARGETS_DN
BP	STEIN_ESRRA_TARGETS_RESPONSI...1	SET	39	0.01809	0.00084491	0.13639	0.44724	STEIN_ESRRA_TARGETS_RESPONSIVE_TO_ESTROGEN_DN
BP	STEIN_ESRRA_TARGETS_RESPONSI...2	SET	25	-0.34604	-0.012945	0.18	0.97272	STEIN_ESRRA_TARGETS_RESPONSIVE_TO_ESTROGEN_UP
BP	STEIN_ESRRA_TARGETS_UP	SET	365	0.013913	0.0019696	0.046565	0.38256	STEIN_ESRRA_TARGETS_UP
BP	STEIN_ESTROGEN_RESPONSE_NOT_...	SET	17	0.087407	0.002697	0.24637	0.36138	STEIN_ESTROGEN_RESPONSE_NOT_VIA_ESRRA
BP	STONER_ESOPHAGEAL_CARCINOGEN...1	SET	7	0.20019	0.0039647	0.31596	0.26318	STONER_ESOPHAGEAL_CARCINOGENESIS_DN
BP	STONER_ESOPHAGEAL_CARCINOGEN...2	SET	35	-0.0024244	-0.00010728	0.15555	0.50622	STONER_ESOPHAGEAL_CARCINOGENESIS_UP
BP	STOSSI_RESPONSE_TO_ESTRADIOL	SET	41	0.027991	0.0013404	0.15005	0.42601	STOSSI_RESPONSE_TO_ESTRADIOL
BP	STREICHER_LSM1_TARGETS_DN	SET	19	0.35299	0.011514	0.19622	0.036025	STREICHER_LSM1_TARGETS_DN
BP	STREICHER_LSM1_TARGETS_UP	SET	40	0.11476	0.005428	0.13655	0.20035	STREICHER_LSM1_TARGETS_UP
BP	SUBTIL_PROGESTIN_TARGETS	SET	32	-0.26868	-0.011369	0.15577	0.95771	SUBTIL_PROGESTIN_TARGETS
BP	SUH_COEXPRESSED_WITH_ID1_AND...	SET	18	0.37134	0.01179	0.27571	0.089019	SUH_COEXPRESSED_WITH_ID1_AND_ID2_UP
BP	SUMI_HNF4A_TARGETS	SET	29	-0.13781	-0.005552	0.15739	0.80936	SUMI_HNF4A_TARGETS
BP	SUNG_METASTASIS_STROMA_DN	SET	52	-0.042355	-0.0022834	0.12091	0.63694	SUNG_METASTASIS_STROMA_DN
BP	SUNG_METASTASIS_STROMA_UP	SET	103	0.15031	0.011389	0.091123	0.049528	SUNG_METASTASIS_STROMA_UP
BP	SUZUKI_AMPLIFIED_IN_ORAL_CAN...	SET	17	0.28903	0.0089183	0.20333	0.077598	SUZUKI_AMPLIFIED_IN_ORAL_CANCER
BP	SUZUKI_CTCFL_TARGETS_UP	SET	12	0.00051222	1.328e-05	0.24949	0.49918	SUZUKI_CTCFL_TARGETS_UP
BP	SUZUKI_RESPONSE_TO_TSA	SET	16	0.18386	0.0055038	0.22882	0.21085	SUZUKI_RESPONSE_TO_TSA
BP	SUZUKI_RESPONSE_TO_TSA_AND_D...1	SET	20	-0.044061	-0.0014745	0.21915	0.57967	SUZUKI_RESPONSE_TO_TSA_AND_DECITABINE_1A
BP	SUZUKI_RESPONSE_TO_TSA_AND_D...2	SET	15	0.14004	0.0040592	0.23961	0.27946	SUZUKI_RESPONSE_TO_TSA_AND_DECITABINE_1B
BP	SU_KIDNEY	SET	10	0.26491	0.0062704	0.30356	0.19143	SU_KIDNEY
BP	SU_LIVER	SET	56	0.048008	0.0026856	0.1131	0.33561	SU_LIVER
BP	SU_PANCREAS	SET	39	0.28545	0.013332	0.15241	0.030547	SU_PANCREAS
BP	SU_PLACENTA	SET	22	-0.72898	-0.025584	0.19642	0.9999	SU_PLACENTA
BP	SU_SALIVARY_GLAND	SET	13	0.10524	0.00284	0.27706	0.35203	SU_SALIVARY_GLAND
BP	SU_TESTIS	SET	71	0.090847	0.0057199	0.09899	0.17939	SU_TESTIS
BP	SU_THYMUS	SET	18	-0.026652	-0.00084618	0.19427	0.55456	SU_THYMUS
BP	SWEET_KRAS_ONCOGENIC_SIGNATU...	SET	82	-0.25756	-0.017422	0.098997	0.99536	SWEET_KRAS_ONCOGENIC_SIGNATURE
BP	SWEET_KRAS_TARGETS_DN	SET	59	0.044406	0.0025495	0.12115	0.35698	SWEET_KRAS_TARGETS_DN
BP	SWEET_KRAS_TARGETS_UP	SET	80	-0.099242	-0.006631	0.11023	0.81601	SWEET_KRAS_TARGETS_UP
BP	SWEET_LUNG_CANCER_KRAS_DN	SET	399	-0.019502	-0.0028839	0.048151	0.65727	SWEET_LUNG_CANCER_KRAS_DN
BP	SWEET_LUNG_CANCER_KRAS_UP	SET	429	-0.052376	-0.008024	0.045106	0.8772	SWEET_LUNG_CANCER_KRAS_UP
BP	SYED_ESTRADIOL_RESPONSE	SET	15	0.34531	0.010009	0.2519	0.085225	SYED_ESTRADIOL_RESPONSE
BP	TAGHAVI_NEOPLASTIC_TRANSFORM...	SET	11	-0.026897	-0.00066771	0.25196	0.54251	TAGHAVI_NEOPLASTIC_TRANSFORMATION
BP	TAKADA_GASTRIC_CANCER_COPY_N...1	SET	29	-0.2076	-0.0083633	0.20688	0.84218	TAKADA_GASTRIC_CANCER_COPY_NUMBER_DN
BP	TAKADA_GASTRIC_CANCER_COPY_N...2	SET	7	0.14894	0.0029497	0.37048	0.34384	TAKADA_GASTRIC_CANCER_COPY_NUMBER_UP
BP	TAKAO_RESPONSE_TO_UVB_RADIAT...1	SET	92	-0.082712	-0.0059245	0.092135	0.81533	TAKAO_RESPONSE_TO_UVB_RADIATION_DN
BP	TAKAO_RESPONSE_TO_UVB_RADIAT...2	SET	75	0.12531	0.0081081	0.12451	0.1571	TAKAO_RESPONSE_TO_UVB_RADIATION_UP
BP	TAKAYAMA_BOUND_BY_AR	SET	10	-0.24929	-0.0059006	0.3063	0.79213	TAKAYAMA_BOUND_BY_AR
BP	TAKEDA_TARGETS_OF_NUP98_HOXA...1	SET	129	-0.039474	-0.0033446	0.080011	0.68911	TAKEDA_TARGETS_OF_NUP98_HOXA9_FUSION_10D_DN
BP	TAKEDA_TARGETS_OF_NUP98_HOXA...2	SET	177	0.083806	0.0083063	0.074138	0.12916	TAKEDA_TARGETS_OF_NUP98_HOXA9_FUSION_10D_UP
BP	TAKEDA_TARGETS_OF_NUP98_HOXA...3	SET	115	-0.045079	-0.0036077	0.080582	0.71206	TAKEDA_TARGETS_OF_NUP98_HOXA9_FUSION_16D_DN
BP	TAKEDA_TARGETS_OF_NUP98_HOXA...4	SET	164	-0.025438	-0.0024278	0.075013	0.63274	TAKEDA_TARGETS_OF_NUP98_HOXA9_FUSION_16D_UP
BP	TAKEDA_TARGETS_OF_NUP98_HOXA...5	SET	29	-0.049508	-0.0019945	0.20115	0.59721	TAKEDA_TARGETS_OF_NUP98_HOXA9_FUSION_3D_DN
BP	TAKEDA_TARGETS_OF_NUP98_HOXA...6	SET	170	-0.0049214	-0.00047814	0.077067	0.52546	TAKEDA_TARGETS_OF_NUP98_HOXA9_FUSION_3D_UP
BP	TAKEDA_TARGETS_OF_NUP98_HOXA...7	SET	41	0.044019	0.0021079	0.15808	0.39033	TAKEDA_TARGETS_OF_NUP98_HOXA9_FUSION_6HR_DN
BP	TAKEDA_TARGETS_OF_NUP98_HOXA...8	SET	80	-0.015351	-0.0010257	0.11431	0.55341	TAKEDA_TARGETS_OF_NUP98_HOXA9_FUSION_6HR_UP
BP	TAKEDA_TARGETS_OF_NUP98_HOXA...9	SET	178	0.032441	0.0032244	0.069841	0.32115	TAKEDA_TARGETS_OF_NUP98_HOXA9_FUSION_8D_DN
BP	TAKEDA_TARGETS_OF_NUP98_HOXA...10	SET	151	0.032511	0.0029784	0.07865	0.33967	TAKEDA_TARGETS_OF_NUP98_HOXA9_FUSION_8D_UP
BP	TANAKA_METHYLATED_IN_ESOPHAG...	SET	95	-0.20922	-0.015227	0.11312	0.9678	TANAKA_METHYLATED_IN_ESOPHAGEAL_CARCINOMA
BP	TANG_SENESCENCE_TP53_TARGETS...1	SET	52	0.21283	0.011474	0.11851	0.036269	TANG_SENESCENCE_TP53_TARGETS_DN
BP	TANG_SENESCENCE_TP53_TARGETS...2	SET	32	0.16785	0.0071029	0.16708	0.15755	TANG_SENESCENCE_TP53_TARGETS_UP
BP	TARTE_PLASMA_CELL_VS_B_LYMPH...1	SET	34	0.1848	0.0080601	0.15838	0.12166	TARTE_PLASMA_CELL_VS_B_LYMPHOCYTE_DN
BP	TARTE_PLASMA_CELL_VS_B_LYMPH...2	SET	74	0.038752	0.0024907	0.10593	0.35725	TARTE_PLASMA_CELL_VS_B_LYMPHOCYTE_UP
BP	TARTE_PLASMA_CELL_VS_PLASMAB...1	SET	287	0.02433	0.0030611	0.052408	0.32124	TARTE_PLASMA_CELL_VS_PLASMABLAST_DN
BP	TARTE_PLASMA_CELL_VS_PLASMAB...2	SET	342	0.033123	0.0045421	0.05184	0.26143	TARTE_PLASMA_CELL_VS_PLASMABLAST_UP
BP	TAVAZOIE_METASTASIS	SET	90	0.0086667	0.00061404	0.097831	0.46471	TAVAZOIE_METASTASIS
BP	TAVOR_CEBPA_TARGETS_DN	SET	31	0.15048	0.0062676	0.14342	0.14704	TAVOR_CEBPA_TARGETS_DN
BP	TAVOR_CEBPA_TARGETS_UP	SET	45	0.18005	0.0090318	0.14195	0.10233	TAVOR_CEBPA_TARGETS_UP
BP	TAYLOR_METHYLATED_IN_ACUTE_L...	SET	72	0.2592	0.016434	0.11915	0.014805	TAYLOR_METHYLATED_IN_ACUTE_LYMPHOBLASTIC_LEUKEMIA
BP	TCGA_GLIOBLASTOMA_COPY_NUMBE...1	SET	29	0.4136	0.016663	0.20855	0.023681	TCGA_GLIOBLASTOMA_COPY_NUMBER_DN
BP	TCGA_GLIOBLASTOMA_COPY_NUMBE...2	SET	72	-0.21336	-0.013527	0.14578	0.92833	TCGA_GLIOBLASTOMA_COPY_NUMBER_UP
BP	TCGA_GLIOBLASTOMA_MUTATED	SET	8	0.0022655	4.7964e-05	0.33059	0.49727	TCGA_GLIOBLASTOMA_MUTATED
BP	TENEDINI_MEGAKARYOCYTE_MARKE...	SET	58	0.43017	0.024488	0.12429	0.00026998	TENEDINI_MEGAKARYOCYTE_MARKERS
BP	TERAMOTO_OPN_TARGETS_CLUSTER...1	SET	13	-0.056192	-0.0015164	0.22988	0.59655	TERAMOTO_OPN_TARGETS_CLUSTER_1
BP	TERAMOTO_OPN_TARGETS_CLUSTER...2	SET	6	0.17038	0.0031241	0.43224	0.34673	TERAMOTO_OPN_TARGETS_CLUSTER_3
BP	TERAMOTO_OPN_TARGETS_CLUSTER...3	SET	14	-0.13795	-0.0038631	0.25951	0.70249	TERAMOTO_OPN_TARGETS_CLUSTER_4
BP	TERAMOTO_OPN_TARGETS_CLUSTER...4	SET	7	-0.41111	-0.0081421	0.35879	0.87406	TERAMOTO_OPN_TARGETS_CLUSTER_5
BP	TERAMOTO_OPN_TARGETS_CLUSTER...5	SET	26	0.063353	0.0024168	0.20387	0.378	TERAMOTO_OPN_TARGETS_CLUSTER_6
BP	TERAMOTO_OPN_TARGETS_CLUSTER...6	SET	18	0.20084	0.0063765	0.22687	0.18802	TERAMOTO_OPN_TARGETS_CLUSTER_7
BP	TERAMOTO_OPN_TARGETS_CLUSTER...7	SET	8	0.31096	0.0065836	0.31227	0.15968	TERAMOTO_OPN_TARGETS_CLUSTER_8
BP	TERAO_AOX4_TARGETS_HG_DN	SET	6	-0.32932	-0.0060386	0.36374	0.81736	TERAO_AOX4_TARGETS_HG_DN
BP	TERAO_AOX4_TARGETS_HG_UP	SET	27	0.056366	0.0021912	0.15154	0.35497	TERAO_AOX4_TARGETS_HG_UP
BP	TERAO_AOX4_TARGETS_SKIN_DN	SET	21	0.21995	0.007542	0.20227	0.13845	TERAO_AOX4_TARGETS_SKIN_DN
BP	TERAO_AOX4_TARGETS_SKIN_UP	SET	25	-0.20456	-0.0076526	0.18881	0.86069	TERAO_AOX4_TARGETS_SKIN_UP
BP	TESAR_ALK_AND_JAK_TARGETS_MO...1	SET	4	-0.33683	-0.0050433	0.37733	0.81398	TESAR_ALK_AND_JAK_TARGETS_MOUSE_ES_D4_DN
BP	TESAR_ALK_AND_JAK_TARGETS_MO...2	SET	4	-0.89517	-0.013403	0.65099	0.91544	TESAR_ALK_AND_JAK_TARGETS_MOUSE_ES_D4_UP
BP	TESAR_ALK_TARGETS_EPISC_3D_UP	SET	6	-0.43732	-0.0080189	0.46738	0.82527	TESAR_ALK_TARGETS_EPISC_3D_UP
BP	TESAR_ALK_TARGETS_EPISC_4D_UP	SET	5	-0.55493	-0.0092892	0.51382	0.85992	TESAR_ALK_TARGETS_EPISC_4D_UP
BP	TESAR_ALK_TARGETS_HUMAN_ES_4...	SET	5	-0.2696	-0.0045129	0.35655	0.77521	TESAR_ALK_TARGETS_HUMAN_ES_4D_DN
BP	TESAR_ALK_TARGETS_HUMAN_ES_5...1	SET	5	-0.2696	-0.0045129	0.35655	0.77521	TESAR_ALK_TARGETS_HUMAN_ES_5D_DN
BP	TESAR_ALK_TARGETS_HUMAN_ES_5...2	SET	5	-0.85946	-0.014387	0.52435	0.94939	TESAR_ALK_TARGETS_HUMAN_ES_5D_UP
BP	TESAR_JAK_TARGETS_MOUSE_ES_D...	SET	6	0.30086	0.0055167	0.37176	0.20918	TESAR_JAK_TARGETS_MOUSE_ES_D3_DN
BP	THEILGAARD_NEUTROPHIL_AT_SKI...1	SET	211	0.051676	0.0055868	0.060516	0.19658	THEILGAARD_NEUTROPHIL_AT_SKIN_WOUND_DN
BP	THEILGAARD_NEUTROPHIL_AT_SKI...2	SET	67	0.37955	0.023217	0.12127	0.00087627	THEILGAARD_NEUTROPHIL_AT_SKIN_WOUND_UP
BP	THEODOROU_MAMMARY_TUMORIGENE...	SET	28	-0.32568	-0.012893	0.16339	0.97688	THEODOROU_MAMMARY_TUMORIGENESIS
BP	THILLAINADESAN_ZNF217_TARGET...1	SET	8	0.23309	0.0049349	0.38945	0.27476	THILLAINADESAN_ZNF217_TARGETS_DN
BP	THILLAINADESAN_ZNF217_TARGET...2	SET	41	-0.085053	-0.0040728	0.14607	0.71981	THILLAINADESAN_ZNF217_TARGETS_UP
BP	THUM_MIR21_TARGETS_HEART_DIS...1	SET	8	-0.93397	-0.019774	0.4107	0.98851	THUM_MIR21_TARGETS_HEART_DISEASE_DN
BP	THUM_MIR21_TARGETS_HEART_DIS...2	SET	17	-0.31404	-0.0096899	0.22401	0.91952	THUM_MIR21_TARGETS_HEART_DISEASE_UP
BP	THUM_SYSTOLIC_HEART_FAILURE_...1	SET	192	0.132	0.01362	0.067339	0.024993	THUM_SYSTOLIC_HEART_FAILURE_DN
BP	THUM_SYSTOLIC_HEART_FAILURE_...2	SET	373	0.0093228	0.0013339	0.047151	0.42163	THUM_SYSTOLIC_HEART_FAILURE_UP
BP	TIAN_BHLHA15_TARGETS	SET	16	-0.2655	-0.0079479	0.21927	0.88701	TIAN_BHLHA15_TARGETS
BP	TIAN_TNF_SIGNALING_NOT_VIA_N...	SET	19	0.024625	0.00080323	0.20902	0.45311	TIAN_TNF_SIGNALING_NOT_VIA_NFKB
BP	TIAN_TNF_SIGNALING_VIA_NFKB	SET	26	0.16714	0.0063762	0.18979	0.18926	TIAN_TNF_SIGNALING_VIA_NFKB
BP	TIEN_INTESTINE_PROBIOTICS_24...1	SET	202	0.080534	0.0085211	0.063242	0.10144	TIEN_INTESTINE_PROBIOTICS_24HR_DN
BP	TIEN_INTESTINE_PROBIOTICS_24...2	SET	533	-0.047021	-0.0080054	0.039166	0.88503	TIEN_INTESTINE_PROBIOTICS_24HR_UP
BP	TIEN_INTESTINE_PROBIOTICS_2H...1	SET	85	0.02629	0.0018104	0.097814	0.39405	TIEN_INTESTINE_PROBIOTICS_2HR_DN
BP	TIEN_INTESTINE_PROBIOTICS_2H...2	SET	28	0.25779	0.010205	0.16877	0.063338	TIEN_INTESTINE_PROBIOTICS_2HR_UP
BP	TIEN_INTESTINE_PROBIOTICS_6H...1	SET	161	-0.023812	-0.0022519	0.073969	0.62624	TIEN_INTESTINE_PROBIOTICS_6HR_DN
BP	TIEN_INTESTINE_PROBIOTICS_6H...2	SET	47	0.33302	0.017071	0.14515	0.010892	TIEN_INTESTINE_PROBIOTICS_6HR_UP
BP	TIMOFEEVA_GROWTH_STRESS_VIA_...	SET	16	0.27353	0.0081881	0.20675	0.092933	TIMOFEEVA_GROWTH_STRESS_VIA_STAT1_DN
BP	TING_SILENCED_BY_DICER	SET	29	-0.044894	-0.0018086	0.18815	0.59429	TING_SILENCED_BY_DICER
BP	TOMIDA_LUNG_CANCER_POOR_SURV...	SET	5	-0.26241	-0.0043925	0.40343	0.74229	TOMIDA_LUNG_CANCER_POOR_SURVIVAL
BP	TOMIDA_METASTASIS_DN	SET	16	-0.3064	-0.009172	0.2058	0.93172	TOMIDA_METASTASIS_DN
BP	TOMIDA_METASTASIS_UP	SET	21	-0.19619	-0.0067275	0.19447	0.84348	TOMIDA_METASTASIS_UP
BP	TOMLINS_METASTASIS_DN	SET	20	-0.07907	-0.0026461	0.20682	0.64888	TOMLINS_METASTASIS_DN
BP	TOMLINS_METASTASIS_UP	SET	14	-0.039995	-0.00112	0.22011	0.57209	TOMLINS_METASTASIS_UP
BP	TOMLINS_PROSTATE_CANCER_DN	SET	38	-0.086078	-0.0039686	0.15661	0.70871	TOMLINS_PROSTATE_CANCER_DN
BP	TOMLINS_PROSTATE_CANCER_UP	SET	37	0.040174	0.0018277	0.15834	0.39985	TOMLINS_PROSTATE_CANCER_UP
BP	TONG_INTERACT_WITH_PTTG1	SET	51	0.075854	0.00405	0.13465	0.2866	TONG_INTERACT_WITH_PTTG1
BP	TONKS_TARGETS_OF_RUNX1_RUNX1...1	SET	17	0.13983	0.0043144	0.19608	0.23789	TONKS_TARGETS_OF_RUNX1_RUNX1T1_FUSION_ERYTHROCYTE_DN
BP	TONKS_TARGETS_OF_RUNX1_RUNX1...2	SET	147	0.022666	0.002049	0.074397	0.38032	TONKS_TARGETS_OF_RUNX1_RUNX1T1_FUSION_ERYTHROCYTE_UP
BP	TONKS_TARGETS_OF_RUNX1_RUNX1...3	SET	18	0.11554	0.0036681	0.21035	0.29142	TONKS_TARGETS_OF_RUNX1_RUNX1T1_FUSION_GRANULOCYTE_DN
BP	TONKS_TARGETS_OF_RUNX1_RUNX1...4	SET	49	-0.018013	-0.00094274	0.13926	0.55146	TONKS_TARGETS_OF_RUNX1_RUNX1T1_FUSION_GRANULOCYTE_UP
BP	TONKS_TARGETS_OF_RUNX1_RUNX1...5	SET	178	0.046797	0.0046512	0.068072	0.2459	TONKS_TARGETS_OF_RUNX1_RUNX1T1_FUSION_HSC_DN
BP	TONKS_TARGETS_OF_RUNX1_RUNX1...6	SET	171	0.086979	0.0084749	0.070894	0.10994	TONKS_TARGETS_OF_RUNX1_RUNX1T1_FUSION_HSC_UP
BP	TONKS_TARGETS_OF_RUNX1_RUNX1...7	SET	54	0.1808	0.0099322	0.13098	0.08375	TONKS_TARGETS_OF_RUNX1_RUNX1T1_FUSION_MONOCYTE_DN
BP	TONKS_TARGETS_OF_RUNX1_RUNX1...8	SET	196	0.088542	0.0092298	0.064256	0.084119	TONKS_TARGETS_OF_RUNX1_RUNX1T1_FUSION_MONOCYTE_UP
BP	TONKS_TARGETS_OF_RUNX1_RUNX1...9	SET	41	0.24068	0.011525	0.13481	0.037117	TONKS_TARGETS_OF_RUNX1_RUNX1T1_FUSION_SUSTAINDED_IN_ERYTHROCYTE_UP
BP	TONKS_TARGETS_OF_RUNX1_RUNX1...10	SET	7	0.32366	0.0064102	0.30325	0.14292	TONKS_TARGETS_OF_RUNX1_RUNX1T1_FUSION_SUSTAINED_IN_GRANULOCYTE_DN
BP	TONKS_TARGETS_OF_RUNX1_RUNX1...11	SET	15	0.13612	0.0039455	0.22461	0.27225	TONKS_TARGETS_OF_RUNX1_RUNX1T1_FUSION_SUSTAINED_IN_GRANULOCYTE_UP
BP	TONKS_TARGETS_OF_RUNX1_RUNX1...12	SET	9	0.17626	0.003958	0.29895	0.27774	TONKS_TARGETS_OF_RUNX1_RUNX1T1_FUSION_SUSTAINED_IN_MONOCYTE_DN
BP	TONKS_TARGETS_OF_RUNX1_RUNX1...13	SET	21	0.46664	0.016001	0.19016	0.0070707	TONKS_TARGETS_OF_RUNX1_RUNX1T1_FUSION_SUSTAINED_IN_MONOCYTE_UP
BP	TOOKER_GEMCITABINE_RESISTANC...1	SET	120	0.026762	0.0021876	0.084364	0.37554	TOOKER_GEMCITABINE_RESISTANCE_DN
BP	TOOKER_GEMCITABINE_RESISTANC...2	SET	75	-0.095966	-0.0062094	0.11007	0.80835	TOOKER_GEMCITABINE_RESISTANCE_UP
BP	TORCHIA_TARGETS_OF_EWSR1_FLI...1	SET	298	0.091787	0.011764	0.055668	0.049603	TORCHIA_TARGETS_OF_EWSR1_FLI1_FUSION_DN
BP	TORCHIA_TARGETS_OF_EWSR1_FLI...2	SET	18	0.21422	0.0068012	0.21778	0.16265	TORCHIA_TARGETS_OF_EWSR1_FLI1_FUSION_TOP20_DN
BP	TORCHIA_TARGETS_OF_EWSR1_FLI...3	SET	18	-0.27025	-0.0085803	0.21534	0.89525	TORCHIA_TARGETS_OF_EWSR1_FLI1_FUSION_TOP20_UP
BP	TORCHIA_TARGETS_OF_EWSR1_FLI...4	SET	250	-0.0084547	-0.00099385	0.060042	0.55599	TORCHIA_TARGETS_OF_EWSR1_FLI1_FUSION_UP
BP	TOYOTA_TARGETS_OF_MIR34B_AND...	SET	417	-0.046264	-0.0069902	0.044567	0.85037	TOYOTA_TARGETS_OF_MIR34B_AND_MIR34C
BP	TRAYNOR_RETT_SYNDROM_DN	SET	13	0.20112	0.0054274	0.24559	0.20641	TRAYNOR_RETT_SYNDROM_DN
BP	TRAYNOR_RETT_SYNDROM_UP	SET	36	-0.1043	-0.0046807	0.17149	0.72846	TRAYNOR_RETT_SYNDROM_UP
BP	TSAI_DNAJB4_TARGETS_DN	SET	6	-0.096386	-0.0017674	0.34051	0.61143	TSAI_DNAJB4_TARGETS_DN
BP	TSAI_DNAJB4_TARGETS_UP	SET	12	-0.093132	-0.0024147	0.28074	0.62995	TSAI_DNAJB4_TARGETS_UP
BP	TSAI_RESPONSE_TO_IONIZING_RA...	SET	138	0.039011	0.0034178	0.077829	0.30811	TSAI_RESPONSE_TO_IONIZING_RADIATION
BP	TSAI_RESPONSE_TO_RADIATION_T...	SET	29	0.12156	0.0048973	0.17763	0.24688	TSAI_RESPONSE_TO_RADIATION_THERAPY
BP	TSENG_ADIPOGENIC_POTENTIAL_DN	SET	40	0.1628	0.0077002	0.14264	0.12688	TSENG_ADIPOGENIC_POTENTIAL_DN
BP	TSENG_ADIPOGENIC_POTENTIAL_UP	SET	27	-0.22257	-0.0086525	0.20269	0.86391	TSENG_ADIPOGENIC_POTENTIAL_UP
BP	TSENG_IRS1_TARGETS_DN	SET	119	-0.041459	-0.0033748	0.088464	0.68034	TSENG_IRS1_TARGETS_DN
BP	TSENG_IRS1_TARGETS_UP	SET	107	-0.13607	-0.010507	0.091747	0.93097	TSENG_IRS1_TARGETS_UP
BP	TSUDA_ALVEOLAR_SOFT_PART_SAR...	SET	10	0.0060207	0.00014251	0.29063	0.49174	TSUDA_ALVEOLAR_SOFT_PART_SARCOMA
BP	TSUNODA_CISPLATIN_RESISTANCE...1	SET	42	-0.26806	-0.012991	0.1457	0.96709	TSUNODA_CISPLATIN_RESISTANCE_DN
BP	TSUNODA_CISPLATIN_RESISTANCE...2	SET	13	0.12177	0.003286	0.24795	0.31168	TSUNODA_CISPLATIN_RESISTANCE_UP
BP	TSUTSUMI_FBXW8_TARGETS	SET	8	0.076099	0.0016112	0.37848	0.42033	TSUTSUMI_FBXW8_TARGETS
BP	TUOMISTO_TUMOR_SUPPRESSION_B...1	SET	19	0.1634	0.0053297	0.20297	0.2104	TUOMISTO_TUMOR_SUPPRESSION_BY_COL13A1_DN
BP	TUOMISTO_TUMOR_SUPPRESSION_B...2	SET	15	-0.44556	-0.012915	0.2715	0.9496	TUOMISTO_TUMOR_SUPPRESSION_BY_COL13A1_UP
BP	TURASHVILI_BREAST_CARCINOMA_...1	SET	4	0.12756	0.0019099	0.35138	0.3583	TURASHVILI_BREAST_CARCINOMA_DUCTAL_VS_LOBULAR_DN
BP	TURASHVILI_BREAST_CARCINOMA_...2	SET	21	-0.20869	-0.007156	0.20962	0.84026	TURASHVILI_BREAST_CARCINOMA_DUCTAL_VS_LOBULAR_UP
BP	TURASHVILI_BREAST_DUCTAL_CAR...1	SET	180	-0.052596	-0.0052565	0.071333	0.76953	TURASHVILI_BREAST_DUCTAL_CARCINOMA_VS_DUCTAL_NORMAL_DN
BP	TURASHVILI_BREAST_DUCTAL_CAR...2	SET	43	-0.10741	-0.005267	0.14439	0.77151	TURASHVILI_BREAST_DUCTAL_CARCINOMA_VS_DUCTAL_NORMAL_UP
BP	TURASHVILI_BREAST_DUCTAL_CAR...3	SET	64	0.038866	0.0023238	0.12127	0.3743	TURASHVILI_BREAST_DUCTAL_CARCINOMA_VS_LOBULAR_NORMAL_DN
BP	TURASHVILI_BREAST_DUCTAL_CAR...4	SET	72	-0.13923	-0.0088273	0.11029	0.89658	TURASHVILI_BREAST_DUCTAL_CARCINOMA_VS_LOBULAR_NORMAL_UP
BP	TURASHVILI_BREAST_LOBULAR_CA...1	SET	83	0.0040707	0.00027702	0.10511	0.48455	TURASHVILI_BREAST_LOBULAR_CARCINOMA_VS_DUCTAL_NORMAL_DN
BP	TURASHVILI_BREAST_LOBULAR_CA...2	SET	63	-0.21068	-0.012498	0.11796	0.96295	TURASHVILI_BREAST_LOBULAR_CARCINOMA_VS_DUCTAL_NORMAL_UP
BP	TURASHVILI_BREAST_LOBULAR_CA...3	SET	66	-0.29741	-0.018056	0.109	0.99682	TURASHVILI_BREAST_LOBULAR_CARCINOMA_VS_LOBULAR_NORMAL_DN
BP	TURASHVILI_BREAST_LOBULAR_CA...4	SET	92	-0.13382	-0.0095855	0.094025	0.92266	TURASHVILI_BREAST_LOBULAR_CARCINOMA_VS_LOBULAR_NORMAL_UP
BP	TURASHVILI_BREAST_NORMAL_DUC...1	SET	5	-0.12354	-0.0020679	0.49706	0.59814	TURASHVILI_BREAST_NORMAL_DUCTAL_VS_LOBULAR_DN
BP	TURASHVILI_BREAST_NORMAL_DUC...2	SET	61	-0.2384	-0.013917	0.10749	0.98671	TURASHVILI_BREAST_NORMAL_DUCTAL_VS_LOBULAR_UP
BP	TURJANSKI_MAPK11_TARGETS	SET	4	1.1538	0.017276	0.60332	0.027918	TURJANSKI_MAPK11_TARGETS
BP	TURJANSKI_MAPK14_TARGETS	SET	9	0.06535	0.0014675	0.32725	0.42086	TURJANSKI_MAPK14_TARGETS
BP	TURJANSKI_MAPK1_AND_MAPK2_TA...	SET	11	-0.034417	-0.00085439	0.27471	0.54985	TURJANSKI_MAPK1_AND_MAPK2_TARGETS
BP	TURJANSKI_MAPK7_TARGETS	SET	7	-0.038042	-0.00075342	0.38427	0.53943	TURJANSKI_MAPK7_TARGETS
BP	TURJANSKI_MAPK8_AND_MAPK9_TA...	SET	7	0.19639	0.0038896	0.33239	0.27732	TURJANSKI_MAPK8_AND_MAPK9_TARGETS
BP	UDAYAKUMAR_MED1_TARGETS_DN	SET	215	-0.0051105	-0.00055765	0.060348	0.53374	UDAYAKUMAR_MED1_TARGETS_DN
BP	UDAYAKUMAR_MED1_TARGETS_UP	SET	129	0.18751	0.015887	0.078993	0.0088113	UDAYAKUMAR_MED1_TARGETS_UP
BP	UEDA_CENTRAL_CLOCK	SET	82	-0.041845	-0.0028305	0.097768	0.66567	UEDA_CENTRAL_CLOCK
BP	UEDA_PERIFERAL_CLOCK	SET	164	0.072815	0.0069494	0.072569	0.15785	UEDA_PERIFERAL_CLOCK
BP	ULE_SPLICING_VIA_NOVA2	SET	42	0.15065	0.0073013	0.13577	0.1336	ULE_SPLICING_VIA_NOVA2
BP	UROSEVIC_RESPONSE_TO_IMIQUIM...	SET	18	0.32779	0.010407	0.21909	0.067317	UROSEVIC_RESPONSE_TO_IMIQUIMOD
BP	URS_ADIPOCYTE_DIFFERENTIATIO...1	SET	31	0.093731	0.0039039	0.17897	0.30024	URS_ADIPOCYTE_DIFFERENTIATION_DN
BP	URS_ADIPOCYTE_DIFFERENTIATIO...2	SET	64	0.10238	0.006121	0.12172	0.20017	URS_ADIPOCYTE_DIFFERENTIATION_UP
BP	UZONYI_RESPONSE_TO_LEUKOTRIE...	SET	36	0.12005	0.0053875	0.16168	0.2289	UZONYI_RESPONSE_TO_LEUKOTRIENE_AND_THROMBIN
BP	VALK_AML_CLUSTER_1	SET	26	0.15145	0.0057779	0.21341	0.23895	VALK_AML_CLUSTER_1
BP	VALK_AML_CLUSTER_10	SET	28	0.11224	0.0044431	0.19113	0.27853	VALK_AML_CLUSTER_10
BP	VALK_AML_CLUSTER_11	SET	38	0.051333	0.0023667	0.15377	0.36926	VALK_AML_CLUSTER_11
BP	VALK_AML_CLUSTER_12	SET	24	-0.087488	-0.0032068	0.17391	0.69254	VALK_AML_CLUSTER_12
BP	VALK_AML_CLUSTER_13	SET	31	-0.024585	-0.001024	0.17583	0.5556	VALK_AML_CLUSTER_13
BP	VALK_AML_CLUSTER_15	SET	28	0.02288	0.00090573	0.17137	0.4469	VALK_AML_CLUSTER_15
BP	VALK_AML_CLUSTER_16	SET	24	0.13955	0.0051151	0.20045	0.24316	VALK_AML_CLUSTER_16
BP	VALK_AML_CLUSTER_2	SET	27	-0.31807	-0.012365	0.19594	0.94772	VALK_AML_CLUSTER_2
BP	VALK_AML_CLUSTER_3	SET	30	0.18279	0.0074895	0.16045	0.12732	VALK_AML_CLUSTER_3
BP	VALK_AML_CLUSTER_4	SET	25	0.23181	0.0086719	0.19388	0.11593	VALK_AML_CLUSTER_4
BP	VALK_AML_CLUSTER_5	SET	29	-0.12921	-0.0052056	0.18132	0.76196	VALK_AML_CLUSTER_5
BP	VALK_AML_CLUSTER_6	SET	29	0.031663	0.0012756	0.17581	0.42854	VALK_AML_CLUSTER_6
BP	VALK_AML_CLUSTER_7	SET	24	0.056042	0.0020542	0.18192	0.37902	VALK_AML_CLUSTER_7
BP	VALK_AML_CLUSTER_8	SET	23	-0.2298	-0.0082462	0.20303	0.87115	VALK_AML_CLUSTER_8
BP	VALK_AML_CLUSTER_9	SET	33	-0.062248	-0.0026748	0.17239	0.64098	VALK_AML_CLUSTER_9
BP	VALK_AML_WITH_11Q23_REARRANG...	SET	17	-0.42828	-0.013215	0.25219	0.95526	VALK_AML_WITH_11Q23_REARRANGED
BP	VALK_AML_WITH_CEBPA	SET	32	0.17449	0.0073835	0.15781	0.13444	VALK_AML_WITH_CEBPA
BP	VALK_AML_WITH_EVI1	SET	23	0.090693	0.0032544	0.22235	0.34168	VALK_AML_WITH_EVI1
BP	VALK_AML_WITH_FLT3_ITD	SET	35	-0.17427	-0.0077115	0.16063	0.86101	VALK_AML_WITH_FLT3_ITD
BP	VALK_AML_WITH_T_8_21_TRANSLO...	SET	4	0.033534	0.0005021	0.53918	0.4752	VALK_AML_WITH_T_8_21_TRANSLOCATION
BP	VANASSE_BCL2_TARGETS_DN	SET	56	0.17233	0.0096401	0.1257	0.085202	VANASSE_BCL2_TARGETS_DN
BP	VANASSE_BCL2_TARGETS_UP	SET	27	0.14249	0.0055394	0.20348	0.24188	VANASSE_BCL2_TARGETS_UP
BP	VANDESLUIS_COMMD1_TARGETS_GR...1	SET	15	0.10158	0.0029442	0.26392	0.35017	VANDESLUIS_COMMD1_TARGETS_GROUP_2_UP
BP	VANDESLUIS_COMMD1_TARGETS_GR...2	SET	35	0.10832	0.0047933	0.17492	0.26788	VANDESLUIS_COMMD1_TARGETS_GROUP_3_DN
BP	VANDESLUIS_COMMD1_TARGETS_GR...3	SET	75	-0.09213	-0.0059611	0.10342	0.81348	VANDESLUIS_COMMD1_TARGETS_GROUP_3_UP
BP	VANDESLUIS_COMMD1_TARGETS_GR...4	SET	16	-0.052374	-0.0015678	0.23646	0.58764	VANDESLUIS_COMMD1_TARGETS_GROUP_4_DN
BP	VANDESLUIS_COMMD1_TARGETS_GR...5	SET	13	0.050648	0.0013667	0.26309	0.42367	VANDESLUIS_COMMD1_TARGETS_GROUP_4_UP
BP	VANDESLUIS_NORMAL_EMBRYOS_DN	SET	20	-0.027092	-0.00090661	0.19666	0.55478	VANDESLUIS_NORMAL_EMBRYOS_DN
BP	VANDESLUIS_NORMAL_EMBRYOS_UP	SET	5	0.085006	0.0014229	0.36693	0.4084	VANDESLUIS_NORMAL_EMBRYOS_UP
BP	VANHARANTA_UTERINE_FIBROID_DN	SET	62	0.064987	0.0038245	0.11942	0.29317	VANHARANTA_UTERINE_FIBROID_DN
BP	VANHARANTA_UTERINE_FIBROID_UP	SET	40	-0.21608	-0.010221	0.15159	0.92297	VANHARANTA_UTERINE_FIBROID_UP
BP	VANHARANTA_UTERINE_FIBROID_W...1	SET	34	-0.02832	-0.0012352	0.17609	0.56388	VANHARANTA_UTERINE_FIBROID_WITH_7Q_DELETION_DN
BP	VANHARANTA_UTERINE_FIBROID_W...2	SET	58	0.12536	0.0071363	0.11579	0.13949	VANHARANTA_UTERINE_FIBROID_WITH_7Q_DELETION_UP
BP	VANLOO_SP3_TARGETS_DN	SET	84	-0.089963	-0.0061588	0.097771	0.82124	VANLOO_SP3_TARGETS_DN
BP	VANLOO_SP3_TARGETS_UP	SET	8	-0.049777	-0.0010539	0.37921	0.55222	VANLOO_SP3_TARGETS_UP
BP	VANOEVELEN_MYOGENESIS_SIN3A_...	SET	209	0.051504	0.0055421	0.061777	0.20223	VANOEVELEN_MYOGENESIS_SIN3A_TARGETS
BP	VANTVEER_BREAST_CANCER_BRCA1...1	SET	39	0.31516	0.01472	0.14324	0.013905	VANTVEER_BREAST_CANCER_BRCA1_DN
BP	VANTVEER_BREAST_CANCER_BRCA1...2	SET	32	0.35572	0.015052	0.16325	0.014674	VANTVEER_BREAST_CANCER_BRCA1_UP
BP	VANTVEER_BREAST_CANCER_ESR1_...1	SET	210	-0.031125	-0.003357	0.065662	0.68225	VANTVEER_BREAST_CANCER_ESR1_DN
BP	VANTVEER_BREAST_CANCER_ESR1_...2	SET	142	-0.0060745	-0.0005398	0.07983	0.53033	VANTVEER_BREAST_CANCER_ESR1_UP
BP	VANTVEER_BREAST_CANCER_METAS...1	SET	102	0.073752	0.0055609	0.091615	0.21041	VANTVEER_BREAST_CANCER_METASTASIS_DN
BP	VANTVEER_BREAST_CANCER_METAS...2	SET	43	-0.068562	-0.0033621	0.15027	0.6759	VANTVEER_BREAST_CANCER_METASTASIS_UP
BP	VANTVEER_BREAST_CANCER_POOR_...	SET	46	-0.1069	-0.0054212	0.13222	0.79059	VANTVEER_BREAST_CANCER_POOR_PROGNOSIS
BP	VARELA_ZMPSTE24_TARGETS_DN	SET	38	-0.056846	-0.0026208	0.13984	0.65781	VARELA_ZMPSTE24_TARGETS_DN
BP	VARELA_ZMPSTE24_TARGETS_UP	SET	40	0.087418	0.0041348	0.14931	0.27912	VARELA_ZMPSTE24_TARGETS_UP
BP	VART_KSHV_INFECTION_ANGIOGEN...1	SET	129	-0.013736	-0.0011639	0.085259	0.564	VART_KSHV_INFECTION_ANGIOGENIC_MARKERS_DN
BP	VART_KSHV_INFECTION_ANGIOGEN...2	SET	152	-0.051537	-0.0047369	0.076068	0.75095	VART_KSHV_INFECTION_ANGIOGENIC_MARKERS_UP
BP	VECCHI_GASTRIC_CANCER_ADVANC...1	SET	133	-0.10825	-0.0093118	0.080474	0.9107	VECCHI_GASTRIC_CANCER_ADVANCED_VS_EARLY_DN
BP	VECCHI_GASTRIC_CANCER_ADVANC...2	SET	158	-0.048102	-0.0045069	0.076283	0.73583	VECCHI_GASTRIC_CANCER_ADVANCED_VS_EARLY_UP
BP	VECCHI_GASTRIC_CANCER_EARLY_...1	SET	320	-0.087491	-0.011612	0.053569	0.94878	VECCHI_GASTRIC_CANCER_EARLY_DN
BP	VECCHI_GASTRIC_CANCER_EARLY_...2	SET	396	-0.099604	-0.014675	0.046681	0.98356	VECCHI_GASTRIC_CANCER_EARLY_UP
BP	VERHAAK_AML_WITH_NPM1_MUTATE...1	SET	229	0.0040468	0.00045555	0.063969	0.47478	VERHAAK_AML_WITH_NPM1_MUTATED_DN
BP	VERHAAK_AML_WITH_NPM1_MUTATE...2	SET	163	-0.13977	-0.0133	0.074472	0.96972	VERHAAK_AML_WITH_NPM1_MUTATED_UP
BP	VERHAAK_GLIOBLASTOMA_CLASSIC...	SET	157	-0.050955	-0.0047592	0.072865	0.75781	VERHAAK_GLIOBLASTOMA_CLASSICAL
BP	VERHAAK_GLIOBLASTOMA_MESENCH...	SET	206	-0.080639	-0.0086153	0.064592	0.89406	VERHAAK_GLIOBLASTOMA_MESENCHYMAL
BP	VERHAAK_GLIOBLASTOMA_NEURAL	SET	119	0.055912	0.0045514	0.08336	0.2512	VERHAAK_GLIOBLASTOMA_NEURAL
BP	VERHAAK_GLIOBLASTOMA_PRONEUR...	SET	153	0.099539	0.0091787	0.079594	0.10555	VERHAAK_GLIOBLASTOMA_PRONEURAL
BP	VERNELL_RETINOBLASTOMA_PATHW...1	SET	22	-0.12417	-0.0043579	0.19919	0.73348	VERNELL_RETINOBLASTOMA_PATHWAY_DN
BP	VERNELL_RETINOBLASTOMA_PATHW...2	SET	67	-0.10412	-0.0063692	0.11478	0.81783	VERNELL_RETINOBLASTOMA_PATHWAY_UP
BP	VERNOCHET_ADIPOGENESIS	SET	19	0.17575	0.0057328	0.20795	0.19901	VERNOCHET_ADIPOGENESIS
BP	VERRECCHIA_DELAYED_RESPONSE_...	SET	35	-0.07343	-0.0032493	0.15146	0.68609	VERRECCHIA_DELAYED_RESPONSE_TO_TGFB1
BP	VERRECCHIA_EARLY_RESPONSE_TO...	SET	52	-0.12624	-0.0068057	0.13053	0.83325	VERRECCHIA_EARLY_RESPONSE_TO_TGFB1
BP	VERRECCHIA_RESPONSE_TO_TGFB1...1	SET	19	-0.11975	-0.0039061	0.21128	0.71457	VERRECCHIA_RESPONSE_TO_TGFB1_C1
BP	VERRECCHIA_RESPONSE_TO_TGFB1...2	SET	20	-0.0094817	-0.0003173	0.20577	0.51838	VERRECCHIA_RESPONSE_TO_TGFB1_C2
BP	VERRECCHIA_RESPONSE_TO_TGFB1...3	SET	13	-0.35346	-0.0095382	0.28018	0.89643	VERRECCHIA_RESPONSE_TO_TGFB1_C3
BP	VERRECCHIA_RESPONSE_TO_TGFB1...4	SET	11	-0.1036	-0.0025718	0.26145	0.65404	VERRECCHIA_RESPONSE_TO_TGFB1_C4
BP	VERRECCHIA_RESPONSE_TO_TGFB1...5	SET	19	-0.027944	-0.00091149	0.20715	0.55365	VERRECCHIA_RESPONSE_TO_TGFB1_C5
BP	VERRECCHIA_RESPONSE_TO_TGFB1...6	SET	5	-0.18234	-0.0030522	0.41993	0.66793	VERRECCHIA_RESPONSE_TO_TGFB1_C6
BP	VETTER_TARGETS_OF_PRKCA_AND_...1	SET	15	0.0084269	0.00024426	0.19115	0.48242	VETTER_TARGETS_OF_PRKCA_AND_ETS1_DN
BP	VETTER_TARGETS_OF_PRKCA_AND_...2	SET	16	0.27185	0.0081377	0.25598	0.14413	VETTER_TARGETS_OF_PRKCA_AND_ETS1_UP
BP	VICENT_METASTASIS_UP	SET	14	0.35567	0.0099599	0.26445	0.089336	VICENT_METASTASIS_UP
BP	VIETOR_IFRD1_TARGETS	SET	22	-0.26567	-0.0093241	0.20868	0.8985	VIETOR_IFRD1_TARGETS
BP	VILIMAS_NOTCH1_TARGETS_DN	SET	24	-0.22441	-0.0082255	0.17371	0.90178	VILIMAS_NOTCH1_TARGETS_DN
BP	VILIMAS_NOTCH1_TARGETS_UP	SET	48	0.39432	0.020427	0.12945	0.0011608	VILIMAS_NOTCH1_TARGETS_UP
BP	VILLANUEVA_LIVER_CANCER_KRT1...1	SET	58	0.15745	0.008963	0.11991	0.094589	VILLANUEVA_LIVER_CANCER_KRT19_DN
BP	VILLANUEVA_LIVER_CANCER_KRT1...2	SET	163	0.027717	0.0026374	0.073269	0.35261	VILLANUEVA_LIVER_CANCER_KRT19_UP
BP	VISALA_AGING_LYMPHOCYTE_DN	SET	18	-0.095753	-0.0030401	0.22555	0.6644	VISALA_AGING_LYMPHOCYTE_DN
BP	VISALA_AGING_LYMPHOCYTE_UP	SET	5	-0.0068542	-0.00011474	0.4797	0.5057	VISALA_AGING_LYMPHOCYTE_UP
BP	VISALA_RESPONSE_TO_HEAT_SHOC...1	SET	12	0.13201	0.0034226	0.29388	0.32666	VISALA_RESPONSE_TO_HEAT_SHOCK_AND_AGING_DN
BP	VISALA_RESPONSE_TO_HEAT_SHOC...2	SET	14	-0.018729	-0.00052447	0.21923	0.53404	VISALA_RESPONSE_TO_HEAT_SHOCK_AND_AGING_UP
BP	WACKER_HYPOXIA_TARGETS_OF_VHL	SET	12	0.38974	0.010105	0.25553	0.063618	WACKER_HYPOXIA_TARGETS_OF_VHL
BP	WAESCH_ANAPHASE_PROMOTING_CO...	SET	13	0.11458	0.003092	0.21072	0.2933	WAESCH_ANAPHASE_PROMOTING_COMPLEX
BP	WAGNER_APO2_SENSITIVITY	SET	26	0.064994	0.0024795	0.20278	0.37429	WAGNER_APO2_SENSITIVITY
BP	WAGSCHAL_EHMT2_TARGETS_UP	SET	13	-0.18129	-0.0048923	0.29481	0.7307	WAGSCHAL_EHMT2_TARGETS_UP
BP	WAKABAYASHI_ADIPOGENESIS_PPA...1	SET	29	0.031902	0.0012852	0.16266	0.42225	WAKABAYASHI_ADIPOGENESIS_PPARG_BOUND_36HR
BP	WAKABAYASHI_ADIPOGENESIS_PPA...2	SET	613	0.01369	0.0024937	0.038008	0.35936	WAKABAYASHI_ADIPOGENESIS_PPARG_BOUND_8D
BP	WAKABAYASHI_ADIPOGENESIS_PPA...3	SET	145	-0.0055791	-0.00050094	0.074245	0.52995	WAKABAYASHI_ADIPOGENESIS_PPARG_RXRA_BOUND_36HR
BP	WAKABAYASHI_ADIPOGENESIS_PPA...4	SET	822	-0.0031396	-0.00065824	0.032678	0.53827	WAKABAYASHI_ADIPOGENESIS_PPARG_RXRA_BOUND_8D
BP	WAKABAYASHI_ADIPOGENESIS_PPA...5	SET	142	-0.02106	-0.0018715	0.073759	0.61238	WAKABAYASHI_ADIPOGENESIS_PPARG_RXRA_BOUND_WITH_H4K20ME1_MARK
BP	WAKASUGI_HAVE_ZNF143_BINDING...	SET	51	-0.036465	-0.0019469	0.1248	0.61493	WAKASUGI_HAVE_ZNF143_BINDING_SITES
BP	WALLACE_JAK2_TARGETS_UP	SET	22	-0.17382	-0.0061002	0.18625	0.82464	WALLACE_JAK2_TARGETS_UP
BP	WALLACE_PROSTATE_CANCER_DN	SET	5	0.11272	0.0018869	0.45382	0.40192	WALLACE_PROSTATE_CANCER_DN
BP	WALLACE_PROSTATE_CANCER_RACE...1	SET	74	0.065682	0.0042216	0.10324	0.26233	WALLACE_PROSTATE_CANCER_RACE_DN
BP	WALLACE_PROSTATE_CANCER_RACE...2	SET	249	0.0085352	0.0010013	0.061452	0.44477	WALLACE_PROSTATE_CANCER_RACE_UP
BP	WALLACE_PROSTATE_CANCER_UP	SET	19	-0.16867	-0.0055017	0.23313	0.7653	WALLACE_PROSTATE_CANCER_UP
BP	WAMUNYOKOLI_OVARIAN_CANCER_G...1	SET	61	-0.046668	-0.0027243	0.1221	0.64885	WAMUNYOKOLI_OVARIAN_CANCER_GRADES_1_2_DN
BP	WAMUNYOKOLI_OVARIAN_CANCER_G...2	SET	132	0.032976	0.0028261	0.078174	0.33658	WAMUNYOKOLI_OVARIAN_CANCER_GRADES_1_2_UP
BP	WAMUNYOKOLI_OVARIAN_CANCER_L...1	SET	173	-0.039354	-0.0038566	0.068423	0.7174	WAMUNYOKOLI_OVARIAN_CANCER_LMP_DN
BP	WAMUNYOKOLI_OVARIAN_CANCER_L...2	SET	260	0.060415	0.0072403	0.054275	0.13284	WAMUNYOKOLI_OVARIAN_CANCER_LMP_UP
BP	WANG_ADIPOGENIC_GENES_REPRES...	SET	25	-0.20582	-0.0076994	0.18671	0.86483	WANG_ADIPOGENIC_GENES_REPRESSED_BY_SIRT1
BP	WANG_BARRETTS_ESOPHAGUS_AND_...1	SET	35	-0.16631	-0.0073596	0.14354	0.8767	WANG_BARRETTS_ESOPHAGUS_AND_ESOPHAGUS_CANCER_DN
BP	WANG_BARRETTS_ESOPHAGUS_AND_...2	SET	22	-0.021548	-0.00075624	0.18373	0.54668	WANG_BARRETTS_ESOPHAGUS_AND_ESOPHAGUS_CANCER_UP
BP	WANG_BARRETTS_ESOPHAGUS_DN	SET	24	-0.0031982	-0.00011723	0.1885	0.50677	WANG_BARRETTS_ESOPHAGUS_DN
BP	WANG_BARRETTS_ESOPHAGUS_UP	SET	47	-0.10187	-0.005222	0.12719	0.7884	WANG_BARRETTS_ESOPHAGUS_UP
BP	WANG_CISPLATIN_RESPONSE_AND_...1	SET	206	0.015835	0.0016918	0.063373	0.40134	WANG_CISPLATIN_RESPONSE_AND_XPC_DN
BP	WANG_CISPLATIN_RESPONSE_AND_...2	SET	165	0.035227	0.0033722	0.073124	0.315	WANG_CISPLATIN_RESPONSE_AND_XPC_UP
BP	WANG_CLASSIC_ADIPOGENIC_TARG...	SET	27	0.05536	0.0021521	0.17885	0.37846	WANG_CLASSIC_ADIPOGENIC_TARGETS_OF_PPARG
BP	WANG_CLIM2_TARGETS_DN	SET	167	-0.13047	-0.012564	0.069694	0.96939	WANG_CLIM2_TARGETS_DN
BP	WANG_CLIM2_TARGETS_UP	SET	215	0.15924	0.017376	0.063534	0.0061056	WANG_CLIM2_TARGETS_UP
BP	WANG_ESOPHAGUS_CANCER_PROGRE...	SET	9	0.12829	0.0028808	0.29823	0.33354	WANG_ESOPHAGUS_CANCER_PROGRESSION_UP
BP	WANG_ESOPHAGUS_CANCER_VS_NOR...1	SET	97	0.0076538	0.00056285	0.089194	0.46581	WANG_ESOPHAGUS_CANCER_VS_NORMAL_DN
BP	WANG_ESOPHAGUS_CANCER_VS_NOR...2	SET	105	-0.036452	-0.0027883	0.089945	0.65736	WANG_ESOPHAGUS_CANCER_VS_NORMAL_UP
BP	WANG_HCP_PROSTATE_CANCER	SET	102	-0.1787	-0.013474	0.093826	0.97157	WANG_HCP_PROSTATE_CANCER
BP	WANG_IMMORTALIZED_BY_HOXA9_A...1	SET	24	0.13066	0.0047893	0.19491	0.25132	WANG_IMMORTALIZED_BY_HOXA9_AND_MEIS1_DN
BP	WANG_IMMORTALIZED_BY_HOXA9_A...2	SET	29	0.18115	0.0072979	0.16949	0.14259	WANG_IMMORTALIZED_BY_HOXA9_AND_MEIS1_UP
BP	WANG_LMO4_TARGETS_DN	SET	332	-0.014359	-0.0019405	0.050972	0.61091	WANG_LMO4_TARGETS_DN
BP	WANG_LMO4_TARGETS_UP	SET	326	0.088283	0.011825	0.05033	0.039718	WANG_LMO4_TARGETS_UP
BP	WANG_LSD1_TARGETS_DN	SET	33	-0.044422	-0.0019088	0.16801	0.60426	WANG_LSD1_TARGETS_DN
BP	WANG_LSD1_TARGETS_UP	SET	23	-0.061191	-0.0021958	0.19792	0.6214	WANG_LSD1_TARGETS_UP
BP	WANG_METASTASIS_OF_BREAST_CA...1	SET	13	-0.12738	-0.0034375	0.23605	0.70527	WANG_METASTASIS_OF_BREAST_CANCER
BP	WANG_METASTASIS_OF_BREAST_CA...2	SET	28	0.02259	0.00089427	0.1654	0.44568	WANG_METASTASIS_OF_BREAST_CANCER_ESR1_DN
BP	WANG_METASTASIS_OF_BREAST_CA...3	SET	21	0.33733	0.011567	0.19675	0.043223	WANG_METASTASIS_OF_BREAST_CANCER_ESR1_UP
BP	WANG_METHYLATED_IN_BREAST_CA...	SET	34	-0.16242	-0.0070842	0.1341	0.88708	WANG_METHYLATED_IN_BREAST_CANCER
BP	WANG_MLL_TARGETS	SET	277	-0.071956	-0.0088966	0.057775	0.89351	WANG_MLL_TARGETS
BP	WANG_NEOPLASTIC_TRANSFORMATI...	SET	16	-0.28406	-0.0085034	0.2366	0.88503	WANG_NEOPLASTIC_TRANSFORMATION_BY_CCND1_MYC
BP	WANG_NFKB_TARGETS	SET	24	0.0084972	0.00031146	0.1734	0.48046	WANG_NFKB_TARGETS
BP	WANG_PROSTATE_CANCER_ANDROGE...	SET	59	0.15472	0.0088833	0.12733	0.11217	WANG_PROSTATE_CANCER_ANDROGEN_INDEPENDENT
BP	WANG_RECURRENT_LIVER_CANCER_...1	SET	16	-0.096239	-0.0028809	0.21976	0.66928	WANG_RECURRENT_LIVER_CANCER_DN
BP	WANG_RECURRENT_LIVER_CANCER_...2	SET	16	-0.06173	-0.0018479	0.20683	0.61732	WANG_RECURRENT_LIVER_CANCER_UP
BP	WANG_RESPONSE_TO_ANDROGEN_UP	SET	28	0.099959	0.0039571	0.16552	0.27296	WANG_RESPONSE_TO_ANDROGEN_UP
BP	WANG_RESPONSE_TO_BEXAROTENE_...1	SET	28	0.15383	0.0060895	0.17739	0.19293	WANG_RESPONSE_TO_BEXAROTENE_DN
BP	WANG_RESPONSE_TO_BEXAROTENE_...2	SET	30	0.072811	0.0029834	0.14892	0.31245	WANG_RESPONSE_TO_BEXAROTENE_UP
BP	WANG_RESPONSE_TO_FORSKOLIN_DN	SET	9	0.23404	0.0052556	0.31995	0.23224	WANG_RESPONSE_TO_FORSKOLIN_DN
BP	WANG_RESPONSE_TO_FORSKOLIN_UP	SET	22	0.073378	0.0025753	0.17982	0.34162	WANG_RESPONSE_TO_FORSKOLIN_UP
BP	WANG_RESPONSE_TO_GSK3_INHIBI...1	SET	328	-9.761e-05	-1.3113e-05	0.050734	0.50077	WANG_RESPONSE_TO_GSK3_INHIBITOR_SB216763_DN
BP	WANG_RESPONSE_TO_GSK3_INHIBI...2	SET	330	0.1071	0.014431	0.050337	0.016691	WANG_RESPONSE_TO_GSK3_INHIBITOR_SB216763_UP
BP	WANG_SMARCE1_TARGETS_DN	SET	334	-0.026787	-0.0036309	0.053086	0.69308	WANG_SMARCE1_TARGETS_DN
BP	WANG_SMARCE1_TARGETS_UP	SET	267	-0.056284	-0.0068341	0.060284	0.82475	WANG_SMARCE1_TARGETS_UP
BP	WANG_TARGETS_OF_MLL_CBP_FUSI...1	SET	42	0.040429	0.0019594	0.13971	0.38615	WANG_TARGETS_OF_MLL_CBP_FUSION_DN
BP	WANG_TARGETS_OF_MLL_CBP_FUSI...2	SET	42	0.31082	0.015064	0.14322	0.015005	WANG_TARGETS_OF_MLL_CBP_FUSION_UP
BP	WANG_THOC1_TARGETS_DN	SET	17	0.089661	0.0027665	0.22722	0.34658	WANG_THOC1_TARGETS_DN
BP	WANG_THOC1_TARGETS_UP	SET	5	-0.64019	-0.010716	0.49976	0.89989	WANG_THOC1_TARGETS_UP
BP	WANG_TNF_TARGETS	SET	24	0.30782	0.011283	0.19321	0.055568	WANG_TNF_TARGETS
BP	WANG_TUMOR_INVASIVENESS_DN	SET	199	0.16575	0.017408	0.06395	0.0047782	WANG_TUMOR_INVASIVENESS_DN
BP	WANG_TUMOR_INVASIVENESS_UP	SET	371	-0.025739	-0.0036731	0.047369	0.70656	WANG_TUMOR_INVASIVENESS_UP
BP	WARTERS_IR_RESPONSE_5GY	SET	46	-0.14717	-0.0074637	0.14001	0.8534	WARTERS_IR_RESPONSE_5GY
BP	WARTERS_RESPONSE_TO_IR_SKIN	SET	71	-0.20513	-0.012915	0.10862	0.97051	WARTERS_RESPONSE_TO_IR_SKIN
BP	WATANABE_COLON_CANCER_MSI_VS...1	SET	55	0.14024	0.0077751	0.12726	0.13524	WATANABE_COLON_CANCER_MSI_VS_MSS_DN
BP	WATANABE_COLON_CANCER_MSI_VS...2	SET	28	-0.068923	-0.0027284	0.21086	0.62811	WATANABE_COLON_CANCER_MSI_VS_MSS_UP
BP	WATANABE_RECTAL_CANCER_RADIO...1	SET	89	-0.046979	-0.00331	0.091711	0.69576	WATANABE_RECTAL_CANCER_RADIOTHERAPY_RESPONSIVE_DN
BP	WATANABE_RECTAL_CANCER_RADIO...2	SET	100	0.084014	0.0062726	0.088183	0.17037	WATANABE_RECTAL_CANCER_RADIOTHERAPY_RESPONSIVE_UP
BP	WATANABE_ULCERATIVE_COLITIS_...1	SET	13	0.39031	0.010533	0.24918	0.058642	WATANABE_ULCERATIVE_COLITIS_WITH_CANCER_DN
BP	WATANABE_ULCERATIVE_COLITIS_...2	SET	19	-0.34832	-0.011362	0.22691	0.93761	WATANABE_ULCERATIVE_COLITIS_WITH_CANCER_UP
BP	WEBER_METHYLATED_HCP_IN_FIBR...1	SET	38	0.019919	0.00091837	0.13909	0.44306	WEBER_METHYLATED_HCP_IN_FIBROBLAST_DN
BP	WEBER_METHYLATED_HCP_IN_FIBR...2	SET	6	-0.099119	-0.0018175	0.3034	0.62805	WEBER_METHYLATED_HCP_IN_FIBROBLAST_UP
BP	WEBER_METHYLATED_HCP_IN_SPER...1	SET	28	0.0033195	0.00013141	0.14723	0.49101	WEBER_METHYLATED_HCP_IN_SPERM_DN
BP	WEBER_METHYLATED_HCP_IN_SPER...2	SET	16	-0.012203	-0.00036529	0.24684	0.51971	WEBER_METHYLATED_HCP_IN_SPERM_UP
BP	WEBER_METHYLATED_ICP_IN_FIBR...	SET	18	-0.52561	-0.016688	0.27983	0.96982	WEBER_METHYLATED_ICP_IN_FIBROBLAST
BP	WEBER_METHYLATED_ICP_IN_SPER...1	SET	11	-0.71072	-0.017643	0.31354	0.98829	WEBER_METHYLATED_ICP_IN_SPERM_DN
BP	WEBER_METHYLATED_ICP_IN_SPER...2	SET	7	0.19826	0.0039266	0.6195	0.37448	WEBER_METHYLATED_ICP_IN_SPERM_UP
BP	WEBER_METHYLATED_IN_COLON_CA...	SET	18	-0.056926	-0.0018074	0.22232	0.60104	WEBER_METHYLATED_IN_COLON_CANCER
BP	WEBER_METHYLATED_LCP_IN_FIBR...1	SET	10	0.40718	0.0096379	0.24281	0.046786	WEBER_METHYLATED_LCP_IN_FIBROBLAST_DN
BP	WEBER_METHYLATED_LCP_IN_FIBR...2	SET	13	0.12611	0.0034031	0.25458	0.31018	WEBER_METHYLATED_LCP_IN_FIBROBLAST_UP
BP	WEBER_METHYLATED_LCP_IN_SPER...1	SET	8	0.23447	0.0049641	0.26964	0.19228	WEBER_METHYLATED_LCP_IN_SPERM_DN
BP	WEBER_METHYLATED_LCP_IN_SPER...2	SET	15	0.31109	0.0090171	0.23513	0.092919	WEBER_METHYLATED_LCP_IN_SPERM_UP
BP	WEIGEL_OXIDATIVE_STRESS_BY_H...1	SET	33	-0.21012	-0.0090289	0.16148	0.90339	WEIGEL_OXIDATIVE_STRESS_BY_HNE_AND_H2O2
BP	WEIGEL_OXIDATIVE_STRESS_BY_H...2	SET	57	-0.10622	-0.0059949	0.1227	0.80668	WEIGEL_OXIDATIVE_STRESS_BY_HNE_AND_TBH
BP	WEIGEL_OXIDATIVE_STRESS_BY_T...	SET	33	0.0173	0.0007434	0.15225	0.45477	WEIGEL_OXIDATIVE_STRESS_BY_TBH_AND_H2O2
BP	WEIGEL_OXIDATIVE_STRESS_RESP...	SET	30	-0.083247	-0.003411	0.15782	0.70107	WEIGEL_OXIDATIVE_STRESS_RESPONSE
BP	WEINMANN_ADAPTATION_TO_HYPOX...1	SET	33	-0.35441	-0.015229	0.16234	0.98548	WEINMANN_ADAPTATION_TO_HYPOXIA_DN
BP	WEINMANN_ADAPTATION_TO_HYPOX...2	SET	23	-0.49403	-0.017728	0.19046	0.99525	WEINMANN_ADAPTATION_TO_HYPOXIA_UP
BP	WEI_MIR34A_TARGETS	SET	140	0.074231	0.0065502	0.077298	0.16845	WEI_MIR34A_TARGETS
BP	WEI_MYCN_TARGETS_WITH_E_BOX	SET	755	-0.039053	-0.0078624	0.033552	0.87778	WEI_MYCN_TARGETS_WITH_E_BOX
BP	WELCH_GATA1_TARGETS	SET	24	0.25266	0.0092613	0.19847	0.10151	WELCH_GATA1_TARGETS
BP	WELCSH_BRCA1_TARGETS_DN	SET	126	0.060313	0.005051	0.077344	0.21776	WELCSH_BRCA1_TARGETS_DN
BP	WELCSH_BRCA1_TARGETS_UP	SET	182	0.035946	0.0036122	0.067498	0.29718	WELCSH_BRCA1_TARGETS_UP
BP	WENDT_COHESIN_TARGETS_UP	SET	32	0.31813	0.013462	0.16402	0.026228	WENDT_COHESIN_TARGETS_UP
BP	WENG_POR_DOSAGE	SET	23	-0.016981	-0.00060933	0.18155	0.53726	WENG_POR_DOSAGE
BP	WENG_POR_TARGETS_GLOBAL_DN	SET	24	-0.14354	-0.0052613	0.17604	0.79256	WENG_POR_TARGETS_GLOBAL_DN
BP	WENG_POR_TARGETS_GLOBAL_UP	SET	19	0.14585	0.0047573	0.19662	0.22912	WENG_POR_TARGETS_GLOBAL_UP
BP	WENG_POR_TARGETS_LIVER_DN	SET	23	-0.2441	-0.0087591	0.1909	0.89949	WENG_POR_TARGETS_LIVER_DN
BP	WENG_POR_TARGETS_LIVER_UP	SET	42	0.0061991	0.00030044	0.14416	0.48285	WENG_POR_TARGETS_LIVER_UP
BP	WESTON_VEGFA_TARGETS	SET	86	-0.051402	-0.0035604	0.10048	0.69551	WESTON_VEGFA_TARGETS
BP	WESTON_VEGFA_TARGETS_12HR	SET	22	-0.22492	-0.007894	0.19618	0.87419	WESTON_VEGFA_TARGETS_12HR
BP	WESTON_VEGFA_TARGETS_3HR	SET	59	-0.020279	-0.0011643	0.12284	0.56556	WESTON_VEGFA_TARGETS_3HR
BP	WESTON_VEGFA_TARGETS_6HR	SET	45	-0.20924	-0.010496	0.13816	0.93503	WESTON_VEGFA_TARGETS_6HR
BP	WEST_ADRENOCORTICAL_CARCINOM...1	SET	19	0.29304	0.0095584	0.23934	0.11042	WEST_ADRENOCORTICAL_CARCINOMA_VS_ADENOMA_DN
BP	WEST_ADRENOCORTICAL_CARCINOM...2	SET	17	0.013478	0.00041588	0.21576	0.4751	WEST_ADRENOCORTICAL_CARCINOMA_VS_ADENOMA_UP
BP	WEST_ADRENOCORTICAL_TUMOR_DN	SET	489	-0.033877	-0.0055314	0.041949	0.79032	WEST_ADRENOCORTICAL_TUMOR_DN
BP	WEST_ADRENOCORTICAL_TUMOR_MA...1	SET	18	-0.065433	-0.0020775	0.20075	0.62776	WEST_ADRENOCORTICAL_TUMOR_MARKERS_DN
BP	WEST_ADRENOCORTICAL_TUMOR_MA...2	SET	22	-0.17277	-0.0060636	0.19085	0.81733	WEST_ADRENOCORTICAL_TUMOR_MARKERS_UP
BP	WEST_ADRENOCORTICAL_TUMOR_UP	SET	289	0.036681	0.0046308	0.055886	0.2558	WEST_ADRENOCORTICAL_TUMOR_UP
BP	WHITEFORD_PEDIATRIC_CANCER_M...	SET	113	0.029392	0.0023318	0.088671	0.37015	WHITEFORD_PEDIATRIC_CANCER_MARKERS
BP	WHITEHURST_PACLITAXEL_SENSIT...	SET	34	0.091667	0.0039981	0.1611	0.28468	WHITEHURST_PACLITAXEL_SENSITIVITY
BP	WHITESIDE_CISPLATIN_RESISTAN...1	SET	12	0.15679	0.004065	0.3015	0.30153	WHITESIDE_CISPLATIN_RESISTANCE_DN
BP	WHITESIDE_CISPLATIN_RESISTAN...2	SET	11	0.18185	0.0045142	0.25093	0.23433	WHITESIDE_CISPLATIN_RESISTANCE_UP
BP	WHITE_NEUROBLASTOMA_WITH_1P3...	SET	19	-0.20205	-0.0065904	0.36498	0.71006	WHITE_NEUROBLASTOMA_WITH_1P36.3_DELETION
BP	WHITFIELD_CELL_CYCLE_G1_S	SET	117	0.076489	0.0061742	0.083115	0.17872	WHITFIELD_CELL_CYCLE_G1_S
BP	WHITFIELD_CELL_CYCLE_G2	SET	158	-0.15061	-0.014111	0.074993	0.97768	WHITFIELD_CELL_CYCLE_G2
BP	WHITFIELD_CELL_CYCLE_G2_M	SET	190	0.053294	0.0054707	0.062796	0.19803	WHITFIELD_CELL_CYCLE_G2_M
BP	WHITFIELD_CELL_CYCLE_LITERAT...	SET	44	0.096028	0.0047632	0.1265	0.22391	WHITFIELD_CELL_CYCLE_LITERATURE
BP	WHITFIELD_CELL_CYCLE_M_G1	SET	116	0.0063818	0.00051294	0.085363	0.4702	WHITFIELD_CELL_CYCLE_M_G1
BP	WHITFIELD_CELL_CYCLE_S	SET	138	-0.051544	-0.0045159	0.079931	0.74048	WHITFIELD_CELL_CYCLE_S
BP	WIEDERSCHAIN_TARGETS_OF_BMI1...	SET	55	0.078183	0.0043345	0.12666	0.26853	WIEDERSCHAIN_TARGETS_OF_BMI1_AND_PCGF2
BP	WIELAND_UP_BY_HBV_INFECTION	SET	80	-0.076942	-0.005141	0.094815	0.79145	WIELAND_UP_BY_HBV_INFECTION
BP	WIEMANN_TELOMERE_SHORTENING_...1	SET	4	0.52822	0.0079088	0.34756	0.064292	WIEMANN_TELOMERE_SHORTENING_AND_CHRONIC_LIVER_DAMAGE_DN
BP	WIEMANN_TELOMERE_SHORTENING_...2	SET	10	0.013375	0.00031659	0.25698	0.47925	WIEMANN_TELOMERE_SHORTENING_AND_CHRONIC_LIVER_DAMAGE_UP
BP	WIERENGA_PML_INTERACTOME	SET	40	0.075018	0.0035483	0.13511	0.28936	WIERENGA_PML_INTERACTOME
BP	WIERENGA_STAT5A_TARGETS_DN	SET	178	0.065018	0.0064622	0.068314	0.17062	WIERENGA_STAT5A_TARGETS_DN
BP	WIERENGA_STAT5A_TARGETS_GROU...1	SET	119	0.060368	0.004914	0.082682	0.23267	WIERENGA_STAT5A_TARGETS_GROUP1
BP	WIERENGA_STAT5A_TARGETS_GROU...2	SET	49	-0.14264	-0.0074654	0.13979	0.84621	WIERENGA_STAT5A_TARGETS_GROUP2
BP	WIERENGA_STAT5A_TARGETS_UP	SET	188	0.036967	0.003775	0.067888	0.29304	WIERENGA_STAT5A_TARGETS_UP
BP	WIKMAN_ASBESTOS_LUNG_CANCER_...1	SET	28	-0.047679	-0.0018875	0.16006	0.6171	WIKMAN_ASBESTOS_LUNG_CANCER_DN
BP	WIKMAN_ASBESTOS_LUNG_CANCER_...2	SET	14	0.27317	0.0076498	0.25202	0.13921	WIKMAN_ASBESTOS_LUNG_CANCER_UP
BP	WILCOX_RESPONSE_TO_PROGESTER...1	SET	55	-0.07117	-0.0039457	0.13305	0.70365	WILCOX_RESPONSE_TO_PROGESTERONE_DN
BP	WILCOX_RESPONSE_TO_PROGESTER...2	SET	144	-0.044884	-0.0040163	0.078353	0.71662	WILCOX_RESPONSE_TO_PROGESTERONE_UP
BP	WILENSKY_RESPONSE_TO_DARAPLA...	SET	24	-0.15248	-0.005589	0.16882	0.81678	WILENSKY_RESPONSE_TO_DARAPLADIB
BP	WILLERT_WNT_SIGNALING	SET	21	0.11501	0.0039438	0.19449	0.27715	WILLERT_WNT_SIGNALING
BP	WILLIAMS_ESR1_TARGETS_DN	SET	6	-0.16199	-0.0029704	0.40694	0.65471	WILLIAMS_ESR1_TARGETS_DN
BP	WILLIAMS_ESR1_TARGETS_UP	SET	26	-0.058611	-0.002236	0.18302	0.6256	WILLIAMS_ESR1_TARGETS_UP
BP	WILLIAMS_ESR2_TARGETS_DN	SET	11	0.080374	0.0019952	0.31111	0.39807	WILLIAMS_ESR2_TARGETS_DN
BP	WILLIAMS_ESR2_TARGETS_UP	SET	28	-0.16705	-0.0066132	0.17129	0.83528	WILLIAMS_ESR2_TARGETS_UP
BP	WILSON_PROTEASES_AT_TUMOR_BO...1	SET	5	0.055022	0.00092104	0.48319	0.45467	WILSON_PROTEASES_AT_TUMOR_BONE_INTERFACE_DN
BP	WILSON_PROTEASES_AT_TUMOR_BO...2	SET	19	-0.14317	-0.0046699	0.18899	0.77563	WILSON_PROTEASES_AT_TUMOR_BONE_INTERFACE_UP
BP	WINNEPENNINCKX_MELANOMA_META...1	SET	37	0.2603	0.011842	0.14121	0.03265	WINNEPENNINCKX_MELANOMA_METASTASIS_DN
BP	WINNEPENNINCKX_MELANOMA_META...2	SET	157	0.043797	0.0040906	0.072663	0.27335	WINNEPENNINCKX_MELANOMA_METASTASIS_UP
BP	WINTER_HYPOXIA_DN	SET	45	0.19285	0.0096737	0.1334	0.074143	WINTER_HYPOXIA_DN
BP	WINTER_HYPOXIA_METAGENE	SET	218	0.023139	0.0025423	0.061895	0.35426	WINTER_HYPOXIA_METAGENE
BP	WINTER_HYPOXIA_UP	SET	88	-0.067748	-0.0047466	0.091523	0.77041	WINTER_HYPOXIA_UP
BP	WINZEN_DEGRADED_VIA_KHSRP	SET	97	-0.096235	-0.007077	0.098264	0.83629	WINZEN_DEGRADED_VIA_KHSRP
BP	WNT_SIGNALING	SET	87	0.24093	0.016784	0.10697	0.012159	WNT_SIGNALING
BP	WONG_ADULT_TISSUE_STEM_MODULE	SET	669	-0.032753	-0.0062226	0.036671	0.8141	WONG_ADULT_TISSUE_STEM_MODULE
BP	WONG_EMBRYONIC_STEM_CELL_CORE	SET	316	0.016851	0.0022228	0.049841	0.36765	WONG_EMBRYONIC_STEM_CELL_CORE
BP	WONG_ENDMETRIUM_CANCER_DN	SET	71	-0.006556	-0.00041278	0.11218	0.5233	WONG_ENDMETRIUM_CANCER_DN
BP	WONG_ENDMETRIUM_CANCER_UP	SET	24	-0.14379	-0.0052706	0.19541	0.76909	WONG_ENDMETRIUM_CANCER_UP
BP	WONG_ENDOMETRIAL_CANCER_LATE	SET	8	-0.062365	-0.0013204	0.4011	0.56178	WONG_ENDOMETRIAL_CANCER_LATE
BP	WONG_MITOCHONDRIA_GENE_MODULE	SET	202	0.064975	0.0068748	0.063753	0.15407	WONG_MITOCHONDRIA_GENE_MODULE
BP	WONG_PROTEASOME_GENE_MODULE	SET	45	0.0098083	0.000492	0.13827	0.47173	WONG_PROTEASOME_GENE_MODULE
BP	WOOD_EBV_EBNA1_TARGETS_DN	SET	44	-0.081687	-0.0040519	0.13148	0.73278	WOOD_EBV_EBNA1_TARGETS_DN
BP	WOOD_EBV_EBNA1_TARGETS_UP	SET	103	0.013853	0.0010496	0.090402	0.43911	WOOD_EBV_EBNA1_TARGETS_UP
BP	WOO_LIVER_CANCER_RECURRENCE_...1	SET	77	0.0075655	0.00049597	0.10261	0.47061	WOO_LIVER_CANCER_RECURRENCE_DN
BP	WOO_LIVER_CANCER_RECURRENCE_...2	SET	96	-0.044557	-0.0032598	0.10098	0.67048	WOO_LIVER_CANCER_RECURRENCE_UP
BP	WORSCHECH_TUMOR_EVASION_AND_...1	SET	13	0.53844	0.01453	0.25566	0.017606	WORSCHECH_TUMOR_EVASION_AND_TOLEROGENICITY_DN
BP	WORSCHECH_TUMOR_EVASION_AND_...2	SET	28	0.23309	0.0092272	0.17274	0.088624	WORSCHECH_TUMOR_EVASION_AND_TOLEROGENICITY_UP
BP	WORSCHECH_TUMOR_REJECTION_DN	SET	9	0.44748	0.010048	0.30874	0.073626	WORSCHECH_TUMOR_REJECTION_DN
BP	WORSCHECH_TUMOR_REJECTION_UP	SET	55	0.10955	0.0060737	0.12037	0.18139	WORSCHECH_TUMOR_REJECTION_UP
BP	WOTTON_RUNX_TARGETS_DN	SET	28	0.00020572	8.1438e-06	0.18761	0.49956	WOTTON_RUNX_TARGETS_DN
BP	WOTTON_RUNX_TARGETS_UP	SET	20	-0.13655	-0.0045696	0.21559	0.73675	WOTTON_RUNX_TARGETS_UP
BP	WP_15Q112_COPY_NUMBER_VARIAT...	SET	6	0.26172	0.004799	0.43535	0.27387	WP_15Q112_COPY_NUMBER_VARIATION_SYNDROME
BP	WP_15Q133_COPY_NUMBER_VARIAT...	SET	14	0.056888	0.001593	0.25709	0.41244	WP_15Q133_COPY_NUMBER_VARIATION_SYNDROME
BP	WP_16P112_DISTAL_DELETION_SY...	SET	31	0.029342	0.0012221	0.19365	0.43979	WP_16P112_DISTAL_DELETION_SYNDROME
BP	WP_16P112_PROXIMAL_DELETION_...	SET	69	0.1992	0.012365	0.12962	0.06218	WP_16P112_PROXIMAL_DELETION_SYNDROME
BP	WP_17Q12_COPY_NUMBER_VARIATI...	SET	46	0.067197	0.0034079	0.22881	0.3845	WP_17Q12_COPY_NUMBER_VARIATION_SYNDROME
BP	WP_1Q211_COPY_NUMBER_VARIATI...	SET	24	-0.016748	-0.00061388	0.20381	0.53274	WP_1Q211_COPY_NUMBER_VARIATION_SYNDROME
BP	WP_22Q112_COPY_NUMBER_VARIAT...	SET	115	-0.10616	-0.0084959	0.093913	0.87083	WP_22Q112_COPY_NUMBER_VARIATION_SYNDROME
BP	WP_2Q112_COPY_NUMBER_VARIATI...	SET	36	0.46342	0.020797	0.19945	0.010084	WP_2Q112_COPY_NUMBER_VARIATION_SYNDROME
BP	WP_2Q13_COPY_NUMBER_VARIATIO...	SET	59	0.29311	0.016829	0.14235	0.019751	WP_2Q13_COPY_NUMBER_VARIATION_SYNDROME
BP	WP_2Q211_COPY_NUMBER_VARIATI...	SET	16	0.22774	0.0068173	0.25017	0.18133	WP_2Q211_COPY_NUMBER_VARIATION_SYNDROME
BP	WP_2Q37_COPY_NUMBER_VARIATIO...	SET	131	0.14412	0.012304	0.097713	0.070131	WP_2Q37_COPY_NUMBER_VARIATION_SYNDROME
BP	WP_3Q29_COPY_NUMBER_VARIATIO...	SET	61	0.19945	0.011643	0.13261	0.066294	WP_3Q29_COPY_NUMBER_VARIATION_SYNDROME
BP	WP_4HYDROXYTAMOXIFEN_DEXAMET...	SET	18	0.023705	0.00075263	0.21172	0.45543	WP_4HYDROXYTAMOXIFEN_DEXAMETHASONE_AND_RETINOIC_ACIDS_REGULATION_OF_P27_EXPRESSION
BP	WP_7OXOC_AND_7BETAHC_PATHWAYS	SET	25	0.080969	0.003029	0.19542	0.33932	WP_7OXOC_AND_7BETAHC_PATHWAYS
BP	WP_7Q1123_COPY_NUMBER_VARIAT...	SET	97	0.071061	0.0052257	0.099512	0.23759	WP_7Q1123_COPY_NUMBER_VARIATION_SYNDROME
BP	WP_ACETYLCHOLINE_SYNTHESIS	SET	6	0.41661	0.0076392	0.36805	0.12884	WP_ACETYLCHOLINE_SYNTHESIS
BP	WP_ACE_INHIBITOR_PATHWAY	SET	14	0.12037	0.0033708	0.24262	0.3099	WP_ACE_INHIBITOR_PATHWAY
BP	WP_ACQUIRED_PARTIAL_LIPODYST...	SET	9	0.090943	0.0020422	0.27394	0.36996	WP_ACQUIRED_PARTIAL_LIPODYSTROPHY_BARRAQUERSIMONS_SYNDROME
BP	WP_ACTIVATION_OF_NLRP3_INFLA...	SET	7	0.6146	0.012172	0.35748	0.042793	WP_ACTIVATION_OF_NLRP3_INFLAMMASOME_BY_SARSCOV2
BP	WP_ACUTE_VIRAL_MYOCARDITIS	SET	79	0.21793	0.014471	0.09328	0.0097431	WP_ACUTE_VIRAL_MYOCARDITIS
BP	WP_ADIPOGENESIS	SET	126	0.14579	0.012209	0.082367	0.038371	WP_ADIPOGENESIS
BP	WP_AEROBIC_GLYCOLYSIS	SET	10	-0.15351	-0.0036336	0.3366	0.67582	WP_AEROBIC_GLYCOLYSIS
BP	WP_AFLATOXIN_B1_METABOLISM	SET	7	0.02471	0.0004894	0.29359	0.46646	WP_AFLATOXIN_B1_METABOLISM
BP	WP_AGERAGE_PATHWAY	SET	63	0.12432	0.0073751	0.11605	0.14203	WP_AGERAGE_PATHWAY
BP	WP_AIRWAY_SMOOTH_MUSCLE_CELL...	SET	14	0.57116	0.015994	0.29811	0.027699	WP_AIRWAY_SMOOTH_MUSCLE_CELL_CONTRACTION
BP	WP_ALANINE_AND_ASPARTATE_MET...	SET	12	-0.37149	-0.0096319	0.2652	0.91936	WP_ALANINE_AND_ASPARTATE_METABOLISM
BP	WP_ALLOGRAFT_REJECTION	SET	64	0.19932	0.011917	0.1136	0.039682	WP_ALLOGRAFT_REJECTION
BP	WP_ALPHA_6_BETA_4_SIGNALING_...	SET	33	0.10024	0.0043075	0.15935	0.26466	WP_ALPHA_6_BETA_4_SIGNALING_PATHWAY
BP	WP_ALSTROM_SYNDROME	SET	32	0.10816	0.0045768	0.16156	0.2516	WP_ALSTROM_SYNDROME
BP	WP_ALTERED_GLYCOSYLATION_OF_...	SET	7	0.27435	0.0054335	0.32964	0.20264	WP_ALTERED_GLYCOSYLATION_OF_MUC1_IN_TUMOR_MICROENVIRONMENT
BP	WP_ALTERNATIVE_PATHWAY_OF_FE...	SET	10	-0.023841	-0.00056431	0.26442	0.53592	WP_ALTERNATIVE_PATHWAY_OF_FETAL_ANDROGEN_SYNTHESIS
BP	WP_ALZHEIMERS_DISEASE	SET	245	0.04205	0.004894	0.058752	0.23709	WP_ALZHEIMERS_DISEASE
BP	WP_ALZHEIMERS_DISEASE_AND_MI...	SET	245	0.04205	0.004894	0.058752	0.23709	WP_ALZHEIMERS_DISEASE_AND_MIRNA_EFFECTS
BP	WP_AMINO_ACID_METABOLISM	SET	85	-0.039522	-0.0027216	0.093916	0.66306	WP_AMINO_ACID_METABOLISM
BP	WP_AMINO_ACID_METABOLISM_IN_...	SET	7	-0.071477	-0.0014156	0.33091	0.58551	WP_AMINO_ACID_METABOLISM_IN_TRIPLENEGATIVE_BREAST_CANCER_CELLS
BP	WP_AMINO_ACID_METABOLISM_PAT...	SET	6	0.13362	0.0024502	0.32263	0.33938	WP_AMINO_ACID_METABOLISM_PATHWAY_EXCERPT_HISTIDINE_CATABOLISM_EXTENSION
BP	WP_AMPACTIVATED_PROTEIN_KINA...	SET	65	-0.058554	-0.0035281	0.10968	0.70328	WP_AMPACTIVATED_PROTEIN_KINASE_SIGNALING
BP	WP_AMPLIFICATION_AND_EXPANSI...	SET	17	0.16177	0.0049915	0.24677	0.25606	WP_AMPLIFICATION_AND_EXPANSION_OF_ONCOGENIC_PATHWAYS_AS_METASTATIC_TRAITS
BP	WP_AMYOTROPHIC_LATERAL_SCLER...	SET	34	0.31497	0.013738	0.16476	0.027965	WP_AMYOTROPHIC_LATERAL_SCLEROSIS_ALS
BP	WP_ANDROGEN_RECEPTOR_SIGNALI...	SET	85	-0.016328	-0.0011244	0.10178	0.56373	WP_ANDROGEN_RECEPTOR_SIGNALING_PATHWAY
BP	WP_ANGIOGENESIS	SET	24	-0.07811	-0.0028631	0.18783	0.66124	WP_ANGIOGENESIS
BP	WP_ANGIOPOIETINLIKE_PROTEIN_...	SET	126	0.021477	0.0017986	0.078597	0.39233	WP_ANGIOPOIETINLIKE_PROTEIN_8_REGULATORY_PATHWAY
BP	WP_ANGIOTENSIN_II_RECEPTOR_T...	SET	27	0.20963	0.0081493	0.17948	0.12142	WP_ANGIOTENSIN_II_RECEPTOR_TYPE_1_PATHWAY
BP	WP_ANTIVIRAL_AND_ANTIINFLAMM...	SET	27	0.14289	0.0055549	0.17373	0.2054	WP_ANTIVIRAL_AND_ANTIINFLAMMATORY_EFFECTS_OF_NRF2_ON_SARSCOV2_PATHWAY
BP	WP_APOE_AND_MIR146_IN_INFLAM...	SET	7	0.082656	0.001637	0.36509	0.41045	WP_APOE_AND_MIR146_IN_INFLAMMATION_AND_ATHEROSCLEROSIS
BP	WP_APOPTOSIS	SET	79	0.18084	0.012008	0.1028	0.03928	WP_APOPTOSIS
BP	WP_APOPTOSISRELATED_NETWORK_...	SET	50	0.31701	0.016759	0.1304	0.0075354	WP_APOPTOSISRELATED_NETWORK_DUE_TO_ALTERED_NOTCH3_IN_OVARIAN_CANCER
BP	WP_APOPTOSIS_MODULATION_AND_...	SET	81	0.046364	0.0031171	0.10286	0.32608	WP_APOPTOSIS_MODULATION_AND_SIGNALING
BP	WP_APOPTOSIS_MODULATION_BY_H...	SET	17	-0.070301	-0.0021692	0.20346	0.63515	WP_APOPTOSIS_MODULATION_BY_HSP70
BP	WP_ARACHIDONATE_EPOXYGENASE_...	SET	7	-0.19053	-0.0037734	0.32737	0.71971	WP_ARACHIDONATE_EPOXYGENASE_EPOXIDE_HYDROLASE
BP	WP_ARRHYTHMOGENIC_RIGHT_VENT...	SET	70	0.12287	0.0076818	0.11465	0.14194	WP_ARRHYTHMOGENIC_RIGHT_VENTRICULAR_CARDIOMYOPATHY
BP	WP_ARSENIC_METABOLISM_AND_RE...	SET	9	0.66128	0.014849	0.28118	0.0093476	WP_ARSENIC_METABOLISM_AND_REACTIVE_OXYGEN_SPECIES_GENERATION
BP	WP_ARYLAMINE_METABOLISM	SET	6	0.44837	0.0082216	0.38752	0.12364	WP_ARYLAMINE_METABOLISM
BP	WP_ARYL_HYDROCARBON_RECEPTOR...1	SET	45	0.22289	0.011181	0.1412	0.05723	WP_ARYL_HYDROCARBON_RECEPTOR_PATHWAY_WP2586
BP	WP_ARYL_HYDROCARBON_RECEPTOR...2	SET	44	0.33699	0.016716	0.13478	0.0062103	WP_ARYL_HYDROCARBON_RECEPTOR_PATHWAY_WP2873
BP	WP_ASPIRIN_AND_MIRNAS	SET	10	-0.065006	-0.0015387	0.28315	0.59079	WP_ASPIRIN_AND_MIRNAS
BP	WP_ATM_SIGNALING_IN_DEVELOPM...	SET	41	0.1428	0.0068379	0.14304	0.15908	WP_ATM_SIGNALING_IN_DEVELOPMENT_AND_DISEASE
BP	WP_ATM_SIGNALING_PATHWAY	SET	37	-0.036988	-0.0016828	0.15189	0.5962	WP_ATM_SIGNALING_PATHWAY
BP	WP_ATR_SIGNALING	SET	9	-0.32738	-0.0073516	0.28457	0.87502	WP_ATR_SIGNALING
BP	WP_AUTOPHAGY	SET	30	0.21475	0.008799	0.1592	0.088687	WP_AUTOPHAGY
BP	WP_AUTOSOMAL_RECESSIVE_OSTEO...	SET	11	0.30722	0.0076265	0.27614	0.13296	WP_AUTOSOMAL_RECESSIVE_OSTEOPETROSIS_PATHWAYS
BP	WP_BARDETBIEDL_SYNDROME	SET	84	0.10725	0.0073421	0.097811	0.13644	WP_BARDETBIEDL_SYNDROME
BP	WP_BASE_EXCISION_REPAIR	SET	30	0.14028	0.0057479	0.17706	0.21411	WP_BASE_EXCISION_REPAIR
BP	WP_BDNFTRKB_SIGNALING	SET	33	0.18921	0.0081305	0.1522	0.10692	WP_BDNFTRKB_SIGNALING
BP	WP_BENZENE_METABOLISM	SET	6	-0.050259	-0.00092157	0.31865	0.56266	WP_BENZENE_METABOLISM
BP	WP_BENZOAPYRENE_METABOLISM	SET	9	0.0060447	0.00013574	0.26625	0.49094	WP_BENZOAPYRENE_METABOLISM
BP	WP_BILE_ACIDS_SYNTHESIS_AND_...	SET	12	0.10204	0.0026457	0.28182	0.35865	WP_BILE_ACIDS_SYNTHESIS_AND_ENTEROHEPATIC_CIRCULATION
BP	WP_BIOGENIC_AMINE_SYNTHESIS	SET	13	0.11377	0.0030702	0.2389	0.31696	WP_BIOGENIC_AMINE_SYNTHESIS
BP	WP_BIOMARKERS_FOR_PYRIMIDINE...	SET	15	0.026373	0.00076443	0.23721	0.45574	WP_BIOMARKERS_FOR_PYRIMIDINE_METABOLISM_DISORDERS
BP	WP_BIOMARKERS_FOR_UREA_CYCLE...	SET	11	0.0048809	0.00012117	0.27022	0.49279	WP_BIOMARKERS_FOR_UREA_CYCLE_DISORDERS
BP	WP_BIOSYNTHESIS_AND_REGENERA...	SET	8	0.2526	0.0053482	0.29436	0.19541	WP_BIOSYNTHESIS_AND_REGENERATION_OF_TETRAHYDROBIOPTERIN_AND_CATABOLISM_OF_PHENYLALANINE
BP	WP_BIOSYNTHESIS_AND_TURNOVER...	SET	8	0.32802	0.0069447	0.35533	0.17798	WP_BIOSYNTHESIS_AND_TURNOVER_OF_1DEOXYSPHINGOID_BASES
BP	WP_BIOTIN_METABOLISM_INCLUDI...	SET	8	0.0054856	0.00011614	0.2931	0.49253	WP_BIOTIN_METABOLISM_INCLUDING_IMDS
BP	WP_BLADDER_CANCER	SET	39	0.055378	0.0025865	0.14654	0.35275	WP_BLADDER_CANCER
BP	WP_BLOOD_CLOTTING_CASCADE	SET	20	-0.063662	-0.0021304	0.20333	0.62289	WP_BLOOD_CLOTTING_CASCADE
BP	WP_BMP2WNT4FOXO1_PATHWAY_IN_...	SET	13	-0.36728	-0.0099112	0.24806	0.93063	WP_BMP2WNT4FOXO1_PATHWAY_IN_PRIMARY_ENDOMETRIAL_STROMAL_CELL_DIFFERENTIATION
BP	WP_BMP_SIGNALING_IN_EYELID_D...	SET	20	-0.11193	-0.0037457	0.21595	0.69788	WP_BMP_SIGNALING_IN_EYELID_DEVELOPMENT
BP	WP_BONE_MORPHOGENIC_PROTEIN_...	SET	12	0.13128	0.0034036	0.28764	0.32406	WP_BONE_MORPHOGENIC_PROTEIN_SIGNALING_AND_REGULATION
BP	WP_BRAINDERIVED_NEUROTROPHIC...	SET	136	0.26613	0.023148	0.081924	0.00058139	WP_BRAINDERIVED_NEUROTROPHIC_FACTOR_BDNF_SIGNALING_PATHWAY
BP	WP_BREAST_CANCER_PATHWAY	SET	149	0.071428	0.0065006	0.075231	0.1712	WP_BREAST_CANCER_PATHWAY
BP	WP_BURN_WOUND_HEALING	SET	94	0.035091	0.0025405	0.091684	0.35096	WP_BURN_WOUND_HEALING
BP	WP_B_CELL_RECEPTOR_SIGNALING...	SET	92	0.12107	0.0086719	0.094781	0.10075	WP_B_CELL_RECEPTOR_SIGNALING_PATHWAY
BP	WP_CALCIUM_REGULATION_IN_CAR...	SET	146	0.0013777	0.00012413	0.079857	0.49312	WP_CALCIUM_REGULATION_IN_CARDIAC_CELLS
BP	WP_CALORIC_RESTRICTION_AND_A...	SET	8	0.22879	0.0048438	0.27378	0.20168	WP_CALORIC_RESTRICTION_AND_AGING
BP	WP_CAMKK2_PATHWAY	SET	32	0.19734	0.0083507	0.15787	0.10566	WP_CAMKK2_PATHWAY
BP	WP_CANCER_IMMUNOTHERAPY_BY_C...	SET	12	-0.25502	-0.006612	0.2405	0.8555	WP_CANCER_IMMUNOTHERAPY_BY_CTLA4_BLOCKADE
BP	WP_CANCER_IMMUNOTHERAPY_BY_P...	SET	21	0.17329	0.0059422	0.19458	0.18659	WP_CANCER_IMMUNOTHERAPY_BY_PD1_BLOCKADE
BP	WP_CANNABINOID_RECEPTOR_SIGN...	SET	29	-0.057435	-0.0023139	0.16831	0.63354	WP_CANNABINOID_RECEPTOR_SIGNALING
BP	WP_CANONICAL_AND_NONCANONICA...1	SET	26	0.065502	0.0024988	0.18434	0.36117	WP_CANONICAL_AND_NONCANONICAL_NOTCH_SIGNALING
BP	WP_CANONICAL_AND_NONCANONICA...2	SET	17	0.41929	0.012937	0.23122	0.034899	WP_CANONICAL_AND_NONCANONICAL_TGFB_SIGNALING
BP	WP_CANONICAL_NFKB_PATHWAY	SET	7	0.078082	0.0015464	0.32954	0.40635	WP_CANONICAL_NFKB_PATHWAY
BP	WP_CARDIAC_HYPERTROPHIC_RESP...	SET	50	0.37455	0.019801	0.12321	0.0011855	WP_CARDIAC_HYPERTROPHIC_RESPONSE
BP	WP_CARDIAC_PROGENITOR_DIFFER...	SET	51	-0.032497	-0.0017351	0.13355	0.59612	WP_CARDIAC_PROGENITOR_DIFFERENTIATION
BP	WP_CATALYTIC_CYCLE_OF_MAMMAL...	SET	5	0.51732	0.0086596	0.43014	0.11456	WP_CATALYTIC_CYCLE_OF_MAMMALIAN_FLAVINCONTAINING_MONOOXYGENASES_FMOS
BP	WP_CCL18_SIGNALING_PATHWAY	SET	32	0.10809	0.0045738	0.16912	0.26138	WP_CCL18_SIGNALING_PATHWAY
BP	WP_CELLS_AND_MOLECULES_INVOL...	SET	16	-0.025323	-0.00075804	0.20928	0.54815	WP_CELLS_AND_MOLECULES_INVOLVED_IN_LOCAL_ACUTE_INFLAMMATORY_RESPONSE
BP	WP_CELLTYPE_DEPENDENT_SELECT...	SET	13	-0.070286	-0.0018967	0.28986	0.59579	WP_CELLTYPE_DEPENDENT_SELECTIVITY_OF_CCK2R_SIGNALING
BP	WP_CELLULAR_PROTEOSTASIS	SET	4	-0.27481	-0.0041146	0.66951	0.65927	WP_CELLULAR_PROTEOSTASIS
BP	WP_CELL_CYCLE	SET	117	0.057285	0.0046241	0.081297	0.24052	WP_CELL_CYCLE
BP	WP_CELL_DIFFERENTIATION_EXPA...	SET	19	0.059809	0.0019508	0.20554	0.38554	WP_CELL_DIFFERENTIATION_EXPANDED_INDEX
BP	WP_CELL_DIFFERENTIATION_INDEX	SET	13	-0.049491	-0.0013355	0.24533	0.57993	WP_CELL_DIFFERENTIATION_INDEX
BP	WP_CELL_INTERACTIONS_OF_THE_...	SET	21	0.31906	0.010941	0.19877	0.05424	WP_CELL_INTERACTIONS_OF_THE_PANCREATIC_CANCER_MICROENVIRONMENT
BP	WP_CEREBRAL_ORGANIC_ACIDURIA...	SET	8	-0.020382	-0.00043152	0.43747	0.51858	WP_CEREBRAL_ORGANIC_ACIDURIAS_INCLUDING_DISEASES
BP	WP_CHEMOKINE_SIGNALING_PATHW...	SET	157	0.11568	0.010804	0.074892	0.061238	WP_CHEMOKINE_SIGNALING_PATHWAY
BP	WP_CHOLESTASIS	SET	19	-0.12804	-0.0041764	0.21864	0.72093	WP_CHOLESTASIS
BP	WP_CHOLESTEROL_BIOSYNTHESIS_...1	SET	14	0.36018	0.010086	0.22583	0.055374	WP_CHOLESTEROL_BIOSYNTHESIS_PATHWAY
BP	WP_CHOLESTEROL_BIOSYNTHESIS_...2	SET	5	-0.16827	-0.0028167	0.43645	0.65008	WP_CHOLESTEROL_BIOSYNTHESIS_WITH_SKELETAL_DYSPLASIAS
BP	WP_CHOLESTEROL_METABOLISM	SET	70	0.055786	0.0034876	0.11244	0.3099	WP_CHOLESTEROL_METABOLISM
BP	WP_CHOLESTEROL_METABOLISM_WI...	SET	44	0.27132	0.013458	0.13954	0.025939	WP_CHOLESTEROL_METABOLISM_WITH_BLOCH_AND_KANDUTSCHRUSSELL_PATHWAYS
BP	WP_CHOLESTEROL_SYNTHESIS_DIS...	SET	17	0.4877	0.015048	0.21193	0.010697	WP_CHOLESTEROL_SYNTHESIS_DISORDERS
BP	WP_CHROMOSOMAL_AND_MICROSATE...	SET	71	0.23098	0.014543	0.11244	0.019981	WP_CHROMOSOMAL_AND_MICROSATELLITE_INSTABILITY_IN_COLORECTAL_CANCER
BP	WP_CHRONIC_HYPERGLYCEMIA_IMP...	SET	40	0.20585	0.0097364	0.15134	0.086905	WP_CHRONIC_HYPERGLYCEMIA_IMPAIRMENT_OF_NEURON_FUNCTION
BP	WP_CILIARY_LANDSCAPE	SET	208	-0.060879	-0.0065353	0.065311	0.82436	WP_CILIARY_LANDSCAPE
BP	WP_CILIOPATHIES	SET	175	0.013911	0.001371	0.068287	0.41929	WP_CILIOPATHIES
BP	WP_CIRCADIAN_RHYTHM_GENES	SET	196	0.04052	0.0042239	0.066478	0.2711	WP_CIRCADIAN_RHYTHM_GENES
BP	WP_CLASSICAL_PATHWAY_OF_STER...	SET	14	0.26461	0.0074099	0.26524	0.15924	WP_CLASSICAL_PATHWAY_OF_STEROIDOGENESIS_WITH_GLUCOCORTICOID_AND_MINERALOCORTICOID_METABOLISM
BP	WP_CLEAR_CELL_RENAL_CELL_CAR...	SET	80	0.041961	0.0028037	0.10366	0.34281	WP_CLEAR_CELL_RENAL_CELL_CARCINOMA_PATHWAYS
BP	WP_CLOCKCONTROLLED_AUTOPHAGY...	SET	78	0.2102	0.013869	0.094511	0.01308	WP_CLOCKCONTROLLED_AUTOPHAGY_IN_BONE_METABOLISM
BP	WP_CODEINE_AND_MORPHINE_META...	SET	14	0.18825	0.0052715	0.23422	0.21078	WP_CODEINE_AND_MORPHINE_METABOLISM
BP	WP_COHESIN_COMPLEX_CORNELIA_...	SET	31	0.048168	0.0020062	0.14851	0.37285	WP_COHESIN_COMPLEX_CORNELIA_DE_LANGE_SYNDROME
BP	WP_COMMON_PATHWAYS_UNDERLYIN...	SET	38	0.34899	0.01609	0.1494	0.0097536	WP_COMMON_PATHWAYS_UNDERLYING_DRUG_ADDICTION
BP	WP_COMPLEMENT_ACTIVATION	SET	15	-0.21661	-0.0062785	0.29041	0.77213	WP_COMPLEMENT_ACTIVATION
BP	WP_COMPLEMENT_AND_COAGULATIO...	SET	50	0.057299	0.0030292	0.11744	0.31282	WP_COMPLEMENT_AND_COAGULATION_CASCADES
BP	WP_COMPLEMENT_SYSTEM	SET	88	-0.037968	-0.0026601	0.10077	0.64683	WP_COMPLEMENT_SYSTEM
BP	WP_COMPLEMENT_SYSTEM_IN_NEUR...	SET	93	-0.0083348	-0.00060023	0.094573	0.53511	WP_COMPLEMENT_SYSTEM_IN_NEURONAL_DEVELOPMENT_AND_PLASTICITY
BP	WP_CONGENITAL_GENERALIZED_LI...	SET	18	0.090139	0.0028618	0.21301	0.33609	WP_CONGENITAL_GENERALIZED_LIPODYSTROPHY
BP	WP_CONSTITUTIVE_ANDROSTANE_R...	SET	30	0.1944	0.0079653	0.16198	0.11505	WP_CONSTITUTIVE_ANDROSTANE_RECEPTOR_PATHWAY
BP	WP_CONTROL_OF_IMMUNE_TOLERAN...	SET	13	0.66006	0.017812	0.22205	0.0014791	WP_CONTROL_OF_IMMUNE_TOLERANCE_BY_VASOACTIVE_INTESTINAL_PEPTIDE
BP	WP_CONVERSION_OF_ANGIOTENSIN...	SET	5	-0.087526	-0.0014651	0.45927	0.57557	WP_CONVERSION_OF_ANGIOTENSINOGEN_TO_ANGIOTENSIN_II
BP	WP_COPPER_HOMEOSTASIS	SET	49	-0.080889	-0.0042335	0.1328	0.72876	WP_COPPER_HOMEOSTASIS
BP	WP_CORI_CYCLE	SET	14	-0.31969	-0.0089523	0.24268	0.90613	WP_CORI_CYCLE
BP	WP_CORTICOTROPINRELEASING_HO...	SET	88	0.28023	0.019634	0.096333	0.0018157	WP_CORTICOTROPINRELEASING_HORMONE_SIGNALING_PATHWAY
BP	WP_COVID19_ADVERSE_OUTCOME_P...	SET	12	0.54379	0.014099	0.26112	0.018655	WP_COVID19_ADVERSE_OUTCOME_PATHWAY
BP	WP_COVID19_AND_ENDOTHELIAL_C...	SET	5	0.01939	0.00032458	0.40793	0.48104	WP_COVID19_AND_ENDOTHELIAL_CELL_SENESCENCE
BP	WP_COVID19_THROMBOSIS_AND_AN...	SET	7	-0.0045575	-9.0262e-05	0.30266	0.50601	WP_COVID19_THROMBOSIS_AND_ANTICOAGULATION
BP	WP_CREATINE_PATHWAY	SET	4	0.038669	0.00057898	0.56157	0.47255	WP_CREATINE_PATHWAY
BP	WP_CYSTEINE_AND_METHIONINE_C...	SET	15	-0.17776	-0.0051524	0.21814	0.79243	WP_CYSTEINE_AND_METHIONINE_CATABOLISM
BP	WP_CYTOKINES_AND_INFLAMMATOR...	SET	23	0.61597	0.022103	0.18118	0.00033817	WP_CYTOKINES_AND_INFLAMMATORY_RESPONSE
BP	WP_CYTOPLASMIC_RIBOSOMAL_PRO...	SET	79	0.1945	0.012914	0.10429	0.031106	WP_CYTOPLASMIC_RIBOSOMAL_PROTEINS
BP	WP_CYTOSINE_METHYLATION	SET	7	0.35065	0.0069446	0.30534	0.12542	WP_CYTOSINE_METHYLATION
BP	WP_CYTOSOLIC_DNASENSING_PATH...	SET	68	0.00012456	7.676e-06	0.11339	0.49956	WP_CYTOSOLIC_DNASENSING_PATHWAY
BP	WP_DDX1_AS_A_REGULATORY_COMP...	SET	7	0.36533	0.0072353	0.40267	0.18214	WP_DDX1_AS_A_REGULATORY_COMPONENT_OF_THE_DROSHA_MICROPROCESSOR
BP	WP_DEGRADATION_PATHWAY_OF_SP...	SET	15	0.023691	0.0006867	0.25516	0.46301	WP_DEGRADATION_PATHWAY_OF_SPHINGOLIPIDS_INCLUDING_DISEASES
BP	WP_DEREGULATION_OF_RAB_AND_R...	SET	14	-0.20348	-0.0056981	0.26964	0.77476	WP_DEREGULATION_OF_RAB_AND_RAB_EFFECTOR_GENES_IN_BLADDER_CANCER
BP	WP_DEVELOPMENT_AND_HETEROGEN...	SET	31	0.48456	0.020182	0.16898	0.0020712	WP_DEVELOPMENT_AND_HETEROGENEITY_OF_THE_ILC_FAMILY
BP	WP_DEVELOPMENT_OF_PULMONARY_...	SET	13	0.41091	0.011089	0.26384	0.059694	WP_DEVELOPMENT_OF_PULMONARY_DENDRITIC_CELLS_AND_MACROPHAGE_SUBSETS
BP	WP_DEVELOPMENT_OF_URETERIC_C...	SET	56	0.11338	0.0063428	0.13697	0.20389	WP_DEVELOPMENT_OF_URETERIC_COLLECTION_SYSTEM
BP	WP_DIFFERENTIATION_OF_WHITE_...	SET	25	0.057917	0.0021666	0.21815	0.39532	WP_DIFFERENTIATION_OF_WHITE_AND_BROWN_ADIPOCYTE
BP	WP_DISORDERS_IN_KETOLYSIS	SET	5	-0.29879	-0.0050016	0.40021	0.77234	WP_DISORDERS_IN_KETOLYSIS
BP	WP_DISORDERS_IN_KETONE_BODY_...	SET	5	-0.36613	-0.0061287	0.42922	0.80316	WP_DISORDERS_IN_KETONE_BODY_SYNTHESIS
BP	WP_DISORDERS_OF_BILE_ACID_SY...	SET	20	-0.067414	-0.002256	0.21746	0.62172	WP_DISORDERS_OF_BILE_ACID_SYNTHESIS_AND_BILIARY_TRANSPORT
BP	WP_DISORDERS_OF_FOLATE_METAB...	SET	19	0.24192	0.007891	0.19622	0.10881	WP_DISORDERS_OF_FOLATE_METABOLISM_AND_TRANSPORT
BP	WP_DISORDERS_OF_FRUCTOSE_MET...	SET	13	-0.11999	-0.0032379	0.23012	0.69896	WP_DISORDERS_OF_FRUCTOSE_METABOLISM
BP	WP_DISORDERS_OF_GALACTOSE_ME...	SET	12	-0.087641	-0.0022723	0.2552	0.63435	WP_DISORDERS_OF_GALACTOSE_METABOLISM
BP	WP_DISRUPTION_OF_POSTSYNAPTI...	SET	28	0.3121	0.012355	0.18388	0.044834	WP_DISRUPTION_OF_POSTSYNAPTIC_SIGNALING_BY_CNV
BP	WP_DNA_DAMAGE_RESPONSE	SET	67	-0.040008	-0.0024472	0.10403	0.64972	WP_DNA_DAMAGE_RESPONSE
BP	WP_DNA_DAMAGE_RESPONSE_ONLY_...	SET	108	0.17498	0.013574	0.086355	0.021374	WP_DNA_DAMAGE_RESPONSE_ONLY_ATM_DEPENDENT
BP	WP_DNA_IRDAMAGE_AND_CELLULAR...	SET	77	0.054605	0.0035798	0.10063	0.2937	WP_DNA_IRDAMAGE_AND_CELLULAR_RESPONSE_VIA_ATR
BP	WP_DNA_IRDOUBLE_STRAND_BREAK...	SET	52	0.12579	0.0067815	0.1282	0.16325	WP_DNA_IRDOUBLE_STRAND_BREAKS_AND_CELLULAR_RESPONSE_VIA_ATM
BP	WP_DNA_MISMATCH_REPAIR	SET	23	-0.24258	-0.0087048	0.17958	0.91161	WP_DNA_MISMATCH_REPAIR
BP	WP_DNA_REPAIR_PATHWAYS_FULL_...	SET	114	0.00090645	7.223e-05	0.081717	0.49557	WP_DNA_REPAIR_PATHWAYS_FULL_NETWORK
BP	WP_DNA_REPLICATION	SET	40	-0.053987	-0.0025536	0.13214	0.65856	WP_DNA_REPLICATION
BP	WP_DOPAMINERGIC_NEUROGENESIS	SET	30	-0.1027	-0.0042081	0.17093	0.72602	WP_DOPAMINERGIC_NEUROGENESIS
BP	WP_DOPAMINE_METABOLISM	SET	11	0.070354	0.0017465	0.27214	0.398	WP_DOPAMINE_METABOLISM
BP	WP_DRAVET_SYNDROME	SET	25	-0.074906	-0.0028022	0.18819	0.6547	WP_DRAVET_SYNDROME
BP	WP_DRUG_INDUCTION_OF_BILE_AC...	SET	17	-0.024436	-0.00075399	0.23292	0.54178	WP_DRUG_INDUCTION_OF_BILE_ACID_PATHWAY
BP	WP_DUAL_HIJACK_MODEL_OF_VIF_...	SET	8	-0.29716	-0.0062916	0.29588	0.84239	WP_DUAL_HIJACK_MODEL_OF_VIF_IN_HIV_INFECTION
BP	WP_DYRK1A	SET	61	0.15247	0.0089005	0.11189	0.086506	WP_DYRK1A
BP	WP_EBOLA_VIRUS_INFECTION_IN_...	SET	106	0.10058	0.0077303	0.087045	0.12395	WP_EBOLA_VIRUS_INFECTION_IN_HOST
BP	WP_EBSTEINBARR_VIRUS_LMP1_SI...	SET	18	-0.069818	-0.0022167	0.21704	0.62615	WP_EBSTEINBARR_VIRUS_LMP1_SIGNALING
BP	WP_ECTODERM_DIFFERENTIATION	SET	124	-0.1154	-0.009588	0.088059	0.90498	WP_ECTODERM_DIFFERENTIATION
BP	WP_EDA_SIGNALING_IN_HAIR_FOL...	SET	11	0.4849	0.012037	0.30165	0.05398	WP_EDA_SIGNALING_IN_HAIR_FOLLICLE_DEVELOPMENT
BP	WP_EFFECTS_OF_NITRIC_OXIDE	SET	7	0.10966	0.0021719	0.3781	0.3859	WP_EFFECTS_OF_NITRIC_OXIDE
BP	WP_EFFECT_OF_INTESTINAL_MICR...	SET	8	-0.21318	-0.0045136	0.30369	0.75865	WP_EFFECT_OF_INTESTINAL_MICROBIOME_ON_ANTICOAGULANT_RESPONSE_OF_VITAMIN_K_ANTAGONISTS
BP	WP_EFFECT_OF_PROGERIN_ON_GEN...	SET	25	0.046607	0.0017436	0.19998	0.40786	WP_EFFECT_OF_PROGERIN_ON_GENES_INVOLVED_IN_HUTCHINSONGILFORD_PROGERIA_SYNDROME
BP	WP_EGFEGFR_SIGNALING_PATHWAY	SET	156	0.20561	0.019143	0.073662	0.0026285	WP_EGFEGFR_SIGNALING_PATHWAY
BP	WP_EGFR_TYROSINE_KINASE_INHI...	SET	83	0.14695	0.01	0.10264	0.076129	WP_EGFR_TYROSINE_KINASE_INHIBITOR_RESISTANCE
BP	WP_EICOSANOID_METABOLISM_VIA...1	SET	31	-0.40671	-0.016939	0.1736	0.99042	WP_EICOSANOID_METABOLISM_VIA_CYCLOOXYGENASES_COX
BP	WP_EICOSANOID_METABOLISM_VIA...2	SET	9	0.33054	0.0074225	0.27862	0.11775	WP_EICOSANOID_METABOLISM_VIA_CYTOCHROME_P450_MONOOXYGENASES_PATHWAY
BP	WP_EICOSANOID_METABOLISM_VIA...3	SET	28	-0.22653	-0.0089678	0.16487	0.91527	WP_EICOSANOID_METABOLISM_VIA_LIPOOXYGENASES_LOX
BP	WP_EICOSANOID_SYNTHESIS	SET	23	-0.29263	-0.010501	0.21351	0.91473	WP_EICOSANOID_SYNTHESIS
BP	WP_ELECTRON_TRANSPORT_CHAIN_...	SET	85	-0.018733	-0.00129	0.096398	0.57704	WP_ELECTRON_TRANSPORT_CHAIN_OXPHOS_SYSTEM_IN_MITOCHONDRIA
BP	WP_EMBRYONIC_STEM_CELL_PLURI...	SET	111	0.089729	0.0070559	0.088713	0.15591	WP_EMBRYONIC_STEM_CELL_PLURIPOTENCY_PATHWAYS
BP	WP_ENDOCHONDRAL_OSSIFICATION	SET	63	0.17292	0.010258	0.11381	0.064341	WP_ENDOCHONDRAL_OSSIFICATION
BP	WP_ENDOCHONDRAL_OSSIFICATION...	SET	63	0.17292	0.010258	0.11381	0.064341	WP_ENDOCHONDRAL_OSSIFICATION_WITH_SKELETAL_DYSPLASIAS
BP	WP_ENDODERM_DIFFERENTIATION	SET	128	0.25777	0.021757	0.082426	0.00088379	WP_ENDODERM_DIFFERENTIATION
BP	WP_ENDOMETRIAL_CANCER	SET	60	0.031886	0.0018461	0.11794	0.39344	WP_ENDOMETRIAL_CANCER
BP	WP_ENDOPLASMIC_RETICULUM_STR...	SET	42	0.0858	0.0041583	0.16195	0.29813	WP_ENDOPLASMIC_RETICULUM_STRESS_RESPONSE_IN_CORONAVIRUS_INFECTION
BP	WP_ENDOTHELIN_PATHWAYS	SET	31	0.15547	0.0064753	0.17595	0.18847	WP_ENDOTHELIN_PATHWAYS
BP	WP_ENERGY_METABOLISM	SET	47	0.16314	0.0083628	0.13227	0.10872	WP_ENERGY_METABOLISM
BP	WP_ENVELOPE_PROTEINS_AND_THE...	SET	44	0.37959	0.018829	0.13973	0.0033012	WP_ENVELOPE_PROTEINS_AND_THEIR_POTENTIAL_ROLES_IN_EDMD_PHYSIOPATHOLOGY
BP	WP_EPITHELIAL_TO_MESENCHYMAL...	SET	156	0.018948	0.0017641	0.074292	0.39935	WP_EPITHELIAL_TO_MESENCHYMAL_TRANSITION_IN_COLORECTAL_CANCER
BP	WP_EPO_RECEPTOR_SIGNALING	SET	26	0.23423	0.0089356	0.18693	0.10511	WP_EPO_RECEPTOR_SIGNALING
BP	WP_ERBB_SIGNALING_PATHWAY	SET	87	0.038011	0.002648	0.096511	0.34685	WP_ERBB_SIGNALING_PATHWAY
BP	WP_ERK_PATHWAY_IN_HUNTINGTON...	SET	14	0.33301	0.0093253	0.24767	0.089396	WP_ERK_PATHWAY_IN_HUNTINGTONS_DISEASE
BP	WP_ESTRADIOL_REGULATION_IN_P...	SET	5	0.27195	0.0045523	0.41474	0.25601	WP_ESTRADIOL_REGULATION_IN_PORTOSINUSOIDAL_VASCULAR_DISEASE
BP	WP_ESTROGEN_METABOLISM_WP5276	SET	22	0.055396	0.0019442	0.20573	0.39387	WP_ESTROGEN_METABOLISM_WP5276
BP	WP_ESTROGEN_METABOLISM_WP697	SET	14	0.36248	0.010151	0.2261	0.05446	WP_ESTROGEN_METABOLISM_WP697
BP	WP_ESTROGEN_RECEPTOR_PATHWAY	SET	13	-0.18473	-0.0049851	0.23529	0.78381	WP_ESTROGEN_RECEPTOR_PATHWAY
BP	WP_ESTROGEN_SIGNALING_PATHWAY	SET	21	0.080592	0.0027635	0.18708	0.33332	WP_ESTROGEN_SIGNALING_PATHWAY
BP	WP_ETHANOL_EFFECTS_ON_HISTON...	SET	27	0.16166	0.0062847	0.18553	0.19178	WP_ETHANOL_EFFECTS_ON_HISTONE_MODIFICATIONS
BP	WP_ETHANOL_METABOLISM_PRODUC...	SET	9	-0.092912	-0.0020864	0.30629	0.61919	WP_ETHANOL_METABOLISM_PRODUCTION_OF_ROS_BY_CYP2E1
BP	WP_ETHER_LIPID_BIOSYNTHESIS	SET	20	0.02716	0.00090889	0.19195	0.44374	WP_ETHER_LIPID_BIOSYNTHESIS
BP	WP_EUKARYOTIC_TRANSCRIPTION_...	SET	39	0.09061	0.004232	0.13308	0.24798	WP_EUKARYOTIC_TRANSCRIPTION_INITIATION
BP	WP_EV_RELEASE_FROM_CARDIAC_C...	SET	6	-0.17039	-0.0031244	0.41206	0.66038	WP_EV_RELEASE_FROM_CARDIAC_CELLS_AND_THEIR_FUNCTIONAL_EFFECTS
BP	WP_EXERCISEINDUCED_CIRCADIAN...	SET	44	0.0076647	0.00038019	0.13179	0.47681	WP_EXERCISEINDUCED_CIRCADIAN_REGULATION
BP	WP_EXRNA_MECHANISM_OF_ACTION...	SET	6	0.77752	0.014257	0.39502	0.024526	WP_EXRNA_MECHANISM_OF_ACTION_AND_BIOGENESIS
BP	WP_EXTRACELLULAR_VESICLEMEDI...	SET	30	0.26404	0.010819	0.16687	0.056795	WP_EXTRACELLULAR_VESICLEMEDIATED_SIGNALING_IN_RECIPIENT_CELLS
BP	WP_EXTRACELLULAR_VESICLES_IN...	SET	19	0.24818	0.0080952	0.20206	0.10969	WP_EXTRACELLULAR_VESICLES_IN_THE_CROSSTALK_OF_CARDIAC_CELLS
BP	WP_EXTRAFOLLICULAR_AND_FOLLI...	SET	65	0.16833	0.010143	0.1056	0.055479	WP_EXTRAFOLLICULAR_AND_FOLLICULAR_B_CELL_ACTIVATION_BY_SARSCOV2
BP	WP_FACTORS_AND_PATHWAYS_AFFE...	SET	36	0.1273	0.0057129	0.15237	0.20174	WP_FACTORS_AND_PATHWAYS_AFFECTING_INSULINLIKE_GROWTH_FACTOR_IGF1AKT_SIGNALING
BP	WP_FAMILIAL_HYPERLIPIDEMIA_T...1	SET	17	-0.074479	-0.0022981	0.22378	0.63036	WP_FAMILIAL_HYPERLIPIDEMIA_TYPE_1
BP	WP_FAMILIAL_HYPERLIPIDEMIA_T...2	SET	15	-0.12512	-0.0036268	0.25763	0.68639	WP_FAMILIAL_HYPERLIPIDEMIA_TYPE_2
BP	WP_FAMILIAL_HYPERLIPIDEMIA_T...3	SET	13	-0.14915	-0.004025	0.26596	0.71253	WP_FAMILIAL_HYPERLIPIDEMIA_TYPE_3
BP	WP_FAMILIAL_HYPERLIPIDEMIA_T...4	SET	21	0.10512	0.0036047	0.19534	0.29524	WP_FAMILIAL_HYPERLIPIDEMIA_TYPE_4
BP	WP_FAMILIAL_HYPERLIPIDEMIA_T...5	SET	14	0.065502	0.0018343	0.25844	0.39996	WP_FAMILIAL_HYPERLIPIDEMIA_TYPE_5
BP	WP_FAMILIAL_PARTIAL_LIPODYST...	SET	30	0.11384	0.0046646	0.15558	0.23217	WP_FAMILIAL_PARTIAL_LIPODYSTROPHY
BP	WP_FARNESOID_X_RECEPTOR_PATH...	SET	18	-0.024313	-0.00077192	0.22853	0.54236	WP_FARNESOID_X_RECEPTOR_PATHWAY
BP	WP_FAS_LIGAND_PATHWAY_AND_ST...	SET	40	0.054595	0.0025823	0.12961	0.3368	WP_FAS_LIGAND_PATHWAY_AND_STRESS_INDUCTION_OF_HEAT_SHOCK_PROTEINS
BP	WP_FATTY_ACID_BETAOXIDATION	SET	31	0.10768	0.0044848	0.16679	0.25928	WP_FATTY_ACID_BETAOXIDATION
BP	WP_FATTY_ACID_BIOSYNTHESIS	SET	20	0.13721	0.0045916	0.19873	0.24497	WP_FATTY_ACID_BIOSYNTHESIS
BP	WP_FATTY_ACID_OMEGAOXIDATION	SET	14	-0.45569	-0.012761	0.24231	0.96998	WP_FATTY_ACID_OMEGAOXIDATION
BP	WP_FATTY_ACID_TRANSPORTERS	SET	17	0.0090184	0.00027827	0.21453	0.48323	WP_FATTY_ACID_TRANSPORTERS
BP	WP_FBXL10_ENHANCEMENT_OF_MAP...	SET	21	0.25275	0.0086667	0.19809	0.101	WP_FBXL10_ENHANCEMENT_OF_MAPERK_SIGNALING_IN_DIFFUSE_LARGE_BCELL_LYMPHOMA
BP	WP_FERROPTOSIS	SET	58	0.066421	0.0037812	0.11947	0.28912	WP_FERROPTOSIS
BP	WP_FGF23_SIGNALING_IN_HYPOPH...	SET	21	0.24353	0.0083508	0.2126	0.126	WP_FGF23_SIGNALING_IN_HYPOPHOSPHATEMIC_RICKETS_AND_RELATED_DISORDERS
BP	WP_FGFR3_SIGNALING_IN_CHONDR...	SET	27	0.18338	0.0071287	0.1764	0.14929	WP_FGFR3_SIGNALING_IN_CHONDROCYTE_PROLIFERATION_AND_TERMINAL_DIFFERENTIATION
BP	WP_FIBRIN_COMPLEMENT_RECEPTO...	SET	39	-0.055194	-0.0025779	0.14736	0.646	WP_FIBRIN_COMPLEMENT_RECEPTOR_3_SIGNALING_PATHWAY
BP	WP_FLUOROACETIC_ACID_TOXICITY	SET	6	-0.2785	-0.0051068	0.36163	0.77938	WP_FLUOROACETIC_ACID_TOXICITY
BP	WP_FLUOROPYRIMIDINE_ACTIVITY	SET	33	-0.021301	-0.0009153	0.16488	0.5514	WP_FLUOROPYRIMIDINE_ACTIVITY
BP	WP_FOCAL_ADHESION	SET	190	-0.0095973	-0.00098518	0.067571	0.55647	WP_FOCAL_ADHESION
BP	WP_FOCAL_ADHESION_PI3KAKTMTO...	SET	287	0.042312	0.0053235	0.055698	0.22373	WP_FOCAL_ADHESION_PI3KAKTMTORSIGNALING_PATHWAY
BP	WP_FOLATEALCOHOL_AND_CANCER_...	SET	9	0.0047703	0.00010712	0.30845	0.49383	WP_FOLATEALCOHOL_AND_CANCER_PATHWAY_HYPOTHESES
BP	WP_FOLATE_METABOLISM	SET	65	0.09538	0.0057469	0.1106	0.19424	WP_FOLATE_METABOLISM
BP	WP_FOLLICLE_STIMULATING_HORM...	SET	27	0.17528	0.0068139	0.17545	0.1589	WP_FOLLICLE_STIMULATING_HORMONE_FSH_SIGNALING_PATHWAY
BP	WP_FOXA2_PATHWAY	SET	20	0.046858	0.0015681	0.20759	0.41071	WP_FOXA2_PATHWAY
BP	WP_FOXP3_IN_COVID19	SET	13	0.87083	0.0235	0.24498	0.0001898	WP_FOXP3_IN_COVID19
BP	WP_FRAGILE_X_SYNDROME	SET	115	0.14699	0.011764	0.085533	0.042865	WP_FRAGILE_X_SYNDROME
BP	WP_FTO_OBESITY_VARIANT_MECHA...	SET	8	-0.03394	-0.00071859	0.31153	0.54338	WP_FTO_OBESITY_VARIANT_MECHANISM
BP	WP_G13_SIGNALING_PATHWAY	SET	35	0.15875	0.0070249	0.16179	0.16326	WP_G13_SIGNALING_PATHWAY
BP	WP_G1_TO_S_CELL_CYCLE_CONTROL	SET	63	0.0093537	0.00055488	0.10746	0.46532	WP_G1_TO_S_CELL_CYCLE_CONTROL
BP	WP_GABA_METABOLISM_AKA_GHB	SET	10	0.016978	0.00040188	0.27681	0.47555	WP_GABA_METABOLISM_AKA_GHB
BP	WP_GABA_RECEPTOR_SIGNALING	SET	27	0.20022	0.0077837	0.20083	0.1594	WP_GABA_RECEPTOR_SIGNALING
BP	WP_GALANIN_RECEPTOR_PATHWAY	SET	21	0.15292	0.0052438	0.18367	0.20253	WP_GALANIN_RECEPTOR_PATHWAY
BP	WP_GAMMAGLUTAMYL_CYCLE_FOR_T...	SET	6	0.51495	0.0094425	0.29565	0.040787	WP_GAMMAGLUTAMYL_CYCLE_FOR_THE_BIOSYNTHESIS_AND_DEGRADATION_OF_GLUTATHIONE_INCLUDING_DISEASES
BP	WP_GANGLIO_SERIES_SPHINGOLIP...	SET	12	0.18382	0.004766	0.26267	0.24203	WP_GANGLIO_SERIES_SPHINGOLIPID_METABOLISM
BP	WP_GANGLIO_SPHINGOLIPID_META...	SET	12	-0.15435	-0.0040019	0.25607	0.72666	WP_GANGLIO_SPHINGOLIPID_METABOLISM
BP	WP_GASTRIC_ACID_PRODUCTION	SET	11	0.075644	0.0018778	0.25195	0.382	WP_GASTRIC_ACID_PRODUCTION
BP	WP_GASTRIC_CANCER_NETWORK_1	SET	27	0.049444	0.0019221	0.1697	0.38539	WP_GASTRIC_CANCER_NETWORK_1
BP	WP_GASTRIC_CANCER_NETWORK_2	SET	30	-0.055059	-0.002256	0.17529	0.62328	WP_GASTRIC_CANCER_NETWORK_2
BP	WP_GASTRIN_SIGNALING_PATHWAY	SET	113	0.17544	0.013919	0.087263	0.022202	WP_GASTRIN_SIGNALING_PATHWAY
BP	WP_GDNFRET_SIGNALING_AXIS	SET	21	0.29698	0.010183	0.21914	0.087691	WP_GDNFRET_SIGNALING_AXIS
BP	WP_GENES_ASSOCIATED_WITH_THE...	SET	17	0.48795	0.015056	0.20015	0.0073928	WP_GENES_ASSOCIATED_WITH_THE_DEVELOPMENT_OF_RHEUMATOID_ARTHRITIS
BP	WP_GENES_CONTROLLING_NEPHROG...	SET	42	-0.011377	-0.00055138	0.14358	0.53158	WP_GENES_CONTROLLING_NEPHROGENESIS
BP	WP_GENES_RELATED_TO_PRIMARY_...	SET	102	0.055163	0.0041592	0.087398	0.26397	WP_GENES_RELATED_TO_PRIMARY_CILIUM_DEVELOPMENT_BASED_ON_CRISPR
BP	WP_GENES_TARGETED_BY_MIRNAS_...	SET	12	0.079644	0.002065	0.27146	0.38462	WP_GENES_TARGETED_BY_MIRNAS_IN_ADIPOCYTES
BP	WP_GENETIC_CAUSES_OF_PORTOSI...	SET	31	0.23525	0.0097982	0.16527	0.077322	WP_GENETIC_CAUSES_OF_PORTOSINUSOIDAL_VASCULAR_DISEASE
BP	WP_GENE_REGULATORY_NETWORK_M...	SET	11	0.049832	0.001237	0.28499	0.4306	WP_GENE_REGULATORY_NETWORK_MODELLING_SOMITOGENESIS
BP	WP_GLIAL_CELL_DIFFERENTIATION	SET	5	0.31491	0.0052714	0.37996	0.20362	WP_GLIAL_CELL_DIFFERENTIATION
BP	WP_GLIOBLASTOMA_SIGNALING_PA...	SET	80	0.11773	0.0078663	0.1041	0.12905	WP_GLIOBLASTOMA_SIGNALING_PATHWAYS
BP	WP_GLUCOCORTICOID_BIOSYNTHES...	SET	12	-0.084444	-0.0021894	0.27749	0.61955	WP_GLUCOCORTICOID_BIOSYNTHESIS
BP	WP_GLUCOCORTICOID_RECEPTOR_P...	SET	68	-0.18205	-0.011219	0.1106	0.95011	WP_GLUCOCORTICOID_RECEPTOR_PATHWAY
BP	WP_GLUCOSE_METABOLISM_IN_TRI...	SET	8	-0.12777	-0.0027051	0.37073	0.63481	WP_GLUCOSE_METABOLISM_IN_TRIPLENEGATIVE_BREAST_CANCER_CELLS
BP	WP_GLUCURONIDATION	SET	24	-0.00747	-0.00027381	0.22395	0.5133	WP_GLUCURONIDATION
BP	WP_GLUTATHIONE_METABOLISM	SET	18	0.0086995	0.0002762	0.19476	0.48219	WP_GLUTATHIONE_METABOLISM
BP	WP_GLYCEROLIPIDS_AND_GLYCERO...	SET	22	-0.089682	-0.0031475	0.17796	0.69284	WP_GLYCEROLIPIDS_AND_GLYCEROPHOSPHOLIPIDS
BP	WP_GLYCEROPHOSPHOLIPID_BIOSY...	SET	29	-0.15168	-0.0061106	0.15674	0.83339	WP_GLYCEROPHOSPHOLIPID_BIOSYNTHETIC_PATHWAY
BP	WP_GLYCOGEN_SYNTHESIS_AND_DE...	SET	36	0.053305	0.0023922	0.15995	0.36947	WP_GLYCOGEN_SYNTHESIS_AND_DEGRADATION
BP	WP_GLYCOLYSIS_AND_GLUCONEOGE...	SET	40	-0.14833	-0.0070161	0.1449	0.84699	WP_GLYCOLYSIS_AND_GLUCONEOGENESIS
BP	WP_GLYCOLYSIS_IN_SENESCENCE	SET	9	0.020559	0.00046167	0.32652	0.4749	WP_GLYCOLYSIS_IN_SENESCENCE
BP	WP_GLYCOSAMINOGLYCAN_DEGRADA...	SET	16	0.12609	0.0037744	0.2485	0.30595	WP_GLYCOSAMINOGLYCAN_DEGRADATION
BP	WP_GLYCOSPHINGOLIPID_METABOL...	SET	20	-0.20954	-0.0070122	0.20339	0.84854	WP_GLYCOSPHINGOLIPID_METABOLISM
BP	WP_GLYCOSYLATION_AND_RELATED...	SET	23	0.11482	0.0041203	0.22476	0.30472	WP_GLYCOSYLATION_AND_RELATED_CONGENITAL_DEFECTS
BP	WP_GLYOXYLATE_METABOLISM	SET	11	0.26099	0.0064789	0.29733	0.19004	WP_GLYOXYLATE_METABOLISM
BP	WP_GPCRS_CLASS_A_RHODOPSINLI...	SET	220	-0.031094	-0.0034316	0.06708	0.6785	WP_GPCRS_CLASS_A_RHODOPSINLIKE
BP	WP_GPCRS_CLASS_B_SECRETINLIKE	SET	22	-0.059403	-0.0020848	0.20885	0.61195	WP_GPCRS_CLASS_B_SECRETINLIKE
BP	WP_GPCRS_CLASS_C_METABOTROPI...	SET	13	0.56374	0.015213	0.27085	0.018708	WP_GPCRS_CLASS_C_METABOTROPIC_GLUTAMATE_PHEROMONE
BP	WP_GPCRS_OTHER	SET	84	-0.078415	-0.0053682	0.10785	0.7664	WP_GPCRS_OTHER
BP	WP_GPR143_IN_MELANOCYTES_AND...	SET	29	0.54906	0.02212	0.19538	0.0024785	WP_GPR143_IN_MELANOCYTES_AND_RETINAL_PIGMENT_EPITHELIUM_CELLS
BP	WP_GPR40_PATHWAY	SET	14	0.48745	0.01365	0.27746	0.039485	WP_GPR40_PATHWAY
BP	WP_G_PROTEIN_SIGNALING_PATHW...	SET	90	0.15478	0.010966	0.10336	0.067131	WP_G_PROTEIN_SIGNALING_PATHWAYS
BP	WP_H19_ACTION_RBE2F1_SIGNALI...	SET	14	0.0017287	4.841e-05	0.2531	0.49728	WP_H19_ACTION_RBE2F1_SIGNALING_AND_CDKBETACATENIN_ACTIVITY
BP	WP_HAIR_FOLLICLE_DEVELOPMENT...1	SET	87	0.16389	0.011417	0.10634	0.061649	WP_HAIR_FOLLICLE_DEVELOPMENT_CYTODIFFERENTIATION_PART_3_OF_3
BP	WP_HAIR_FOLLICLE_DEVELOPMENT...2	SET	30	0.23562	0.0096543	0.17774	0.092487	WP_HAIR_FOLLICLE_DEVELOPMENT_ORGANOGENESIS_PART_2_OF_3
BP	WP_HEAD_AND_NECK_SQUAMOUS_CE...	SET	73	0.066864	0.0042686	0.10586	0.26382	WP_HEAD_AND_NECK_SQUAMOUS_CELL_CARCINOMA
BP	WP_HEART_DEVELOPMENT	SET	44	0.080482	0.0039921	0.14746	0.29262	WP_HEART_DEVELOPMENT
BP	WP_HEDGEHOG_SIGNALING_PATHWA...1	SET	43	0.32256	0.015817	0.14959	0.015537	WP_HEDGEHOG_SIGNALING_PATHWAY_WP4249
BP	WP_HEDGEHOG_SIGNALING_PATHWA...2	SET	16	0.38511	0.011528	0.27377	0.079768	WP_HEDGEHOG_SIGNALING_PATHWAY_WP47
BP	WP_HEMATOPOIETIC_STEM_CELL_D...	SET	51	0.37143	0.019831	0.12689	0.0017123	WP_HEMATOPOIETIC_STEM_CELL_DIFFERENTIATION
BP	WP_HEMATOPOIETIC_STEM_CELL_G...	SET	19	0.50397	0.016439	0.21249	0.0088583	WP_HEMATOPOIETIC_STEM_CELL_GENE_REGULATION_BY_GABP_ALPHABETA_COMPLEX
BP	WP_HEMESYNTHESIS_DEFECTS_AND...	SET	8	0.37711	0.0079843	0.35289	0.14262	WP_HEMESYNTHESIS_DEFECTS_AND_PORPHYRIAS
BP	WP_HEME_BIOSYNTHESIS	SET	8	0.37711	0.0079843	0.35289	0.14262	WP_HEME_BIOSYNTHESIS
BP	WP_HEPATITIS_B_INFECTION	SET	142	0.22167	0.019698	0.079806	0.0027419	WP_HEPATITIS_B_INFECTION
BP	WP_HEPATITIS_C_AND_HEPATOCEL...	SET	49	0.29513	0.015447	0.1225	0.0079981	WP_HEPATITIS_C_AND_HEPATOCELLULAR_CARCINOMA
BP	WP_HEPATOCYTE_GROWTH_FACTOR_...	SET	33	-0.0018399	-7.906e-05	0.14657	0.50501	WP_HEPATOCYTE_GROWTH_FACTOR_RECEPTOR_SIGNALING
BP	WP_HEREDITARY_LEIOMYOMATOSIS...	SET	18	0.17702	0.0056201	0.2087	0.19818	WP_HEREDITARY_LEIOMYOMATOSIS_AND_RENAL_CELL_CARCINOMA_PATHWAY
BP	WP_HFE_EFFECT_ON_HEPCIDIN_PR...	SET	6	0.22674	0.0041576	0.40058	0.28569	WP_HFE_EFFECT_ON_HEPCIDIN_PRODUCTION
BP	WP_HIF1A_AND_PPARG_REGULATIO...	SET	7	0.64116	0.012698	0.39855	0.053848	WP_HIF1A_AND_PPARG_REGULATION_OF_GLYCOLYSIS
BP	WP_HIJACK_OF_UBIQUITINATION_...	SET	8	-0.37795	-0.008002	0.27653	0.91414	WP_HIJACK_OF_UBIQUITINATION_BY_SARSCOV2
BP	WP_HIPPOCAMPAL_SYNAPTOGENESI...	SET	27	0.43112	0.01676	0.17549	0.0070176	WP_HIPPOCAMPAL_SYNAPTOGENESIS_AND_NEUROGENESIS
BP	WP_HIPPOMERLIN_SIGNALING_DYS...	SET	116	-0.028369	-0.0022802	0.088676	0.62548	WP_HIPPOMERLIN_SIGNALING_DYSREGULATION
BP	WP_HIPPOYAP_SIGNALING	SET	22	-0.10288	-0.0036107	0.19695	0.69928	WP_HIPPOYAP_SIGNALING
BP	WP_HIPPO_SIGNALING_REGULATIO...	SET	97	0.024569	0.0018068	0.1031	0.40582	WP_HIPPO_SIGNALING_REGULATION_PATHWAYS
BP	WP_HISTONE_MODIFICATIONS	SET	43	0.11053	0.00542	0.14254	0.21906	WP_HISTONE_MODIFICATIONS
BP	WP_HOMOLOGOUS_RECOMBINATION	SET	13	-0.21995	-0.0059355	0.27812	0.78548	WP_HOMOLOGOUS_RECOMBINATION
BP	WP_HORMONAL_CONTROL_OF_PUBER...	SET	5	0.17887	0.0029941	0.32463	0.29083	WP_HORMONAL_CONTROL_OF_PUBERTAL_GROWTH_SPURT
BP	WP_HOSTPATHOGEN_INTERACTION_...1	SET	20	0.018155	0.00060755	0.19923	0.4637	WP_HOSTPATHOGEN_INTERACTION_OF_HUMAN_CORONAVIRUSES_APOPTOSIS
BP	WP_HOSTPATHOGEN_INTERACTION_...2	SET	18	0.18514	0.0058781	0.22119	0.20129	WP_HOSTPATHOGEN_INTERACTION_OF_HUMAN_CORONAVIRUSES_AUTOPHAGY
BP	WP_HOSTPATHOGEN_INTERACTION_...3	SET	30	0.19186	0.0078613	0.19039	0.1568	WP_HOSTPATHOGEN_INTERACTION_OF_HUMAN_CORONAVIRUSES_INTERFERON_INDUCTION
BP	WP_HOSTPATHOGEN_INTERACTION_...4	SET	35	0.36439	0.016125	0.1603	0.011516	WP_HOSTPATHOGEN_INTERACTION_OF_HUMAN_CORONAVIRUSES_MAPK_SIGNALING
BP	WP_HYPERTROPHY_MODEL	SET	19	-0.073861	-0.0024092	0.20283	0.64212	WP_HYPERTROPHY_MODEL
BP	WP_HYPOTHESIZED_PATHWAYS_IN_...	SET	24	0.07455	0.0027326	0.20877	0.36052	WP_HYPOTHESIZED_PATHWAYS_IN_PATHOGENESIS_OF_CARDIOVASCULAR_DISEASE
BP	WP_HYPOTHETICAL_CRANIOFACIAL...	SET	7	0.13909	0.0027547	0.33296	0.33807	WP_HYPOTHETICAL_CRANIOFACIAL_DEVELOPMENT_PATHWAY
BP	WP_ID_SIGNALING_PATHWAY	SET	15	-0.20609	-0.0059735	0.22764	0.81735	WP_ID_SIGNALING_PATHWAY
BP	WP_IL10_ANTIINFLAMMATORY_SIG...	SET	12	0.38116	0.0098824	0.2399	0.056064	WP_IL10_ANTIINFLAMMATORY_SIGNALING_PATHWAY
BP	WP_IL17_SIGNALING_PATHWAY	SET	30	0.030511	0.0012501	0.1524	0.42067	WP_IL17_SIGNALING_PATHWAY
BP	WP_IL18_SIGNALING_PATHWAY	SET	255	0.15536	0.018441	0.056774	0.0031098	WP_IL18_SIGNALING_PATHWAY
BP	WP_IL1_AND_MEGAKARYOCYTES_IN...	SET	22	-0.042138	-0.0014789	0.16763	0.59924	WP_IL1_AND_MEGAKARYOCYTES_IN_OBESITY
BP	WP_IL1_SIGNALING_PATHWAY	SET	51	0.13034	0.006959	0.12838	0.15501	WP_IL1_SIGNALING_PATHWAY
BP	WP_IL2_SIGNALING_PATHWAY	SET	41	0.33569	0.016075	0.14309	0.0094934	WP_IL2_SIGNALING_PATHWAY
BP	WP_IL3_SIGNALING_PATHWAY	SET	46	0.22005	0.01116	0.14036	0.058477	WP_IL3_SIGNALING_PATHWAY
BP	WP_IL4_SIGNALING_PATHWAY	SET	50	0.35638	0.018841	0.13057	0.0031763	WP_IL4_SIGNALING_PATHWAY
BP	WP_IL5_SIGNALING_PATHWAY	SET	38	0.4537	0.020917	0.16008	0.0023003	WP_IL5_SIGNALING_PATHWAY
BP	WP_IL6_SIGNALING_PATHWAY	SET	42	0.24297	0.011775	0.14382	0.04558	WP_IL6_SIGNALING_PATHWAY
BP	WP_IL7_SIGNALING_PATHWAY	SET	24	0.16392	0.0060082	0.19481	0.20006	WP_IL7_SIGNALING_PATHWAY
BP	WP_IL9_SIGNALING_PATHWAY	SET	15	0.31639	0.0091706	0.26547	0.11668	WP_IL9_SIGNALING_PATHWAY
BP	WP_IMATINIB_AND_CHRONIC_MYEL...	SET	19	0.12582	0.0041039	0.23152	0.29342	WP_IMATINIB_AND_CHRONIC_MYELOID_LEUKEMIA
BP	WP_IMMUNE_INFILTRATION_IN_PA...	SET	36	0.26681	0.011974	0.14505	0.032939	WP_IMMUNE_INFILTRATION_IN_PANCREATIC_CANCER
BP	WP_IMMUNE_RESPONSE_TO_TUBERC...	SET	20	-0.013966	-0.00046736	0.2323	0.52397	WP_IMMUNE_RESPONSE_TO_TUBERCULOSIS
BP	WP_INCLUSION_BODY_MYOSITIS	SET	11	-0.16868	-0.0041874	0.24842	0.75143	WP_INCLUSION_BODY_MYOSITIS
BP	WP_INFLAMMATORY_BOWEL_DISEAS...	SET	39	0.4405	0.020574	0.14234	0.00098681	WP_INFLAMMATORY_BOWEL_DISEASE_SIGNALING
BP	WP_INFLAMMATORY_RESPONSE_PAT...	SET	28	0.20627	0.0081658	0.16583	0.10677	WP_INFLAMMATORY_RESPONSE_PATHWAY
BP	WP_INFLUENCE_OF_LAMINOPATHIE...	SET	34	0.39033	0.017024	0.14542	0.0036404	WP_INFLUENCE_OF_LAMINOPATHIES_ON_WNT_SIGNALING
BP	WP_INHIBITION_OF_EXOSOME_BIO...	SET	17	0.24688	0.0076174	0.21538	0.12586	WP_INHIBITION_OF_EXOSOME_BIOGENESIS_AND_SECRETION_BY_MANUMYCIN_A_IN_CRPC_CELLS
BP	WP_INITIATION_OF_TRANSCRIPTI...	SET	30	0.10492	0.0042988	0.15635	0.25111	WP_INITIATION_OF_TRANSCRIPTION_AND_TRANSLATION_ELONGATION_AT_THE_HIV1_LTR
BP	WP_INSULIN_SIGNALING	SET	154	0.15106	0.013975	0.073624	0.020102	WP_INSULIN_SIGNALING
BP	WP_INSULIN_SIGNALING_IN_ADIP...1	SET	8	-0.19506	-0.0041298	0.31323	0.73327	WP_INSULIN_SIGNALING_IN_ADIPOCYTES_DIABETIC_CONDITION
BP	WP_INSULIN_SIGNALING_IN_ADIP...2	SET	8	-0.19506	-0.0041298	0.31323	0.73327	WP_INSULIN_SIGNALING_IN_ADIPOCYTES_NORMAL_CONDITION
BP	WP_INTEGRATED_CANCER_PATHWAY	SET	44	0.22455	0.011138	0.1336	0.04641	WP_INTEGRATED_CANCER_PATHWAY
BP	WP_INTEGRINMEDIATED_CELL_ADH...	SET	97	0.088061	0.0064759	0.089389	0.16228	WP_INTEGRINMEDIATED_CELL_ADHESION
BP	WP_INTERACTIONS_BETWEEN_IMMU...	SET	24	0.31677	0.011611	0.16998	0.031196	WP_INTERACTIONS_BETWEEN_IMMUNE_CELLS_AND_MICRORNAS_IN_TUMOR_MICROENVIRONMENT
BP	WP_INTERACTIONS_BETWEEN_LOXL...	SET	16	0.33456	0.010015	0.20817	0.05402	WP_INTERACTIONS_BETWEEN_LOXL4_AND_OXIDATIVE_STRESS_PATHWAY
BP	WP_INTERACTIONS_OF_NATURAL_K...	SET	20	-0.0090959	-0.00030439	0.17648	0.52055	WP_INTERACTIONS_OF_NATURAL_KILLER_CELLS_IN_PANCREATIC_CANCER
BP	WP_INTERACTOME_OF_POLYCOMB_R...	SET	15	-0.36538	-0.010591	0.21955	0.95195	WP_INTERACTOME_OF_POLYCOMB_REPRESSIVE_COMPLEX_2_PRC2
BP	WP_INTERFERON_TYPE_I_SIGNALI...	SET	53	0.25185	0.013707	0.12938	0.025799	WP_INTERFERON_TYPE_I_SIGNALING_PATHWAYS
BP	WP_INTERLEUKIN11_SIGNALING_P...	SET	44	0.33144	0.01644	0.12672	0.0044587	WP_INTERLEUKIN11_SIGNALING_PATHWAY
BP	WP_INTERLEUKIN1_IL1_STRUCTUR...	SET	45	0.27566	0.013828	0.13797	0.022864	WP_INTERLEUKIN1_IL1_STRUCTURAL_PATHWAY
BP	WP_INTERLEUKIN1_INDUCED_ACTI...	SET	9	0.11088	0.00249	0.33402	0.36996	WP_INTERLEUKIN1_INDUCED_ACTIVATION_OF_NFKB
BP	WP_INTRACELLULAR_TRAFFICKING...	SET	26	0.037512	0.0014311	0.17939	0.41718	WP_INTRACELLULAR_TRAFFICKING_PROTEINS_INVOLVED_IN_CMT_NEUROPATHY
BP	WP_INTRAFLAGELLAR_TRANSPORT_...	SET	26	0.31231	0.011914	0.18283	0.043808	WP_INTRAFLAGELLAR_TRANSPORT_PROTEINS_BINDING_TO_DYNEIN
BP	WP_IRINOTECAN_PATHWAY	SET	12	0.23098	0.0059887	0.2777	0.20278	WP_IRINOTECAN_PATHWAY
BP	WP_IRON_METABOLISM_IN_PLACEN...	SET	12	-0.2032	-0.0052684	0.27916	0.76666	WP_IRON_METABOLISM_IN_PLACENTA
BP	WP_JOUBERT_SYNDROME	SET	71	0.015416	0.00097062	0.10398	0.44107	WP_JOUBERT_SYNDROME
BP	WP_KALLMANN_SYNDROME	SET	23	-0.030968	-0.0011113	0.17773	0.56916	WP_KALLMANN_SYNDROME
BP	WP_KENNEDY_PATHWAY_FROM_SPHI...	SET	13	0.12164	0.0032825	0.2222	0.29204	WP_KENNEDY_PATHWAY_FROM_SPHINGOLIPIDS
BP	WP_KETOGENESIS_AND_KETOLYSIS	SET	8	-0.40152	-0.008501	0.3477	0.8759	WP_KETOGENESIS_AND_KETOLYSIS
BP	WP_KININKALLIKREIN_PATHWAY	SET	7	-0.50725	-0.010046	0.35248	0.92493	WP_KININKALLIKREIN_PATHWAY
BP	WP_KISSPEPTINKISSPEPTIN_RECE...	SET	38	0.15433	0.0071155	0.14547	0.14437	WP_KISSPEPTINKISSPEPTIN_RECEPTOR_SYSTEM_IN_THE_OVARY
BP	WP_KIT_RECEPTOR_SIGNALING_PA...	SET	56	0.35349	0.019774	0.13098	0.0034843	WP_KIT_RECEPTOR_SIGNALING_PATHWAY
BP	WP_KREBS_CYCLE_DISORDERS	SET	13	-0.024561	-0.00066279	0.28298	0.53458	WP_KREBS_CYCLE_DISORDERS
BP	WP_KYNURENINE_PATHWAY_AND_LI...	SET	22	0.11502	0.0040368	0.20561	0.28795	WP_KYNURENINE_PATHWAY_AND_LINKS_TO_CELL_SENESCENCE
BP	WP_LACTO_SERIES_SPHINGOLIPID...	SET	6	-0.004814	-8.8272e-05	0.49605	0.50387	WP_LACTO_SERIES_SPHINGOLIPID_METABOLISM
BP	WP_LDLRAD4_AND_WHAT_WE_KNOW_...	SET	7	0.49255	0.009755	0.41072	0.11523	WP_LDLRAD4_AND_WHAT_WE_KNOW_ABOUT_IT
BP	WP_LDL_INFLUENCE_ON_CD14_AND...	SET	24	0.1824	0.0066859	0.17264	0.14536	WP_LDL_INFLUENCE_ON_CD14_AND_TLR4
BP	WP_LEPTININSULIN_SIGNALING_O...	SET	16	-0.26112	-0.0078167	0.22301	0.87917	WP_LEPTININSULIN_SIGNALING_OVERLAP
BP	WP_LEPTIN_AND_ADIPONECTIN	SET	9	-0.35239	-0.0079131	0.32481	0.86101	WP_LEPTIN_AND_ADIPONECTIN
BP	WP_LEPTIN_SIGNALING_PATHWAY	SET	72	0.13955	0.0088479	0.10565	0.093275	WP_LEPTIN_SIGNALING_PATHWAY
BP	WP_LET7_INHIBITION_OF_ES_CEL...	SET	5	-0.028692	-0.00048028	0.46061	0.52483	WP_LET7_INHIBITION_OF_ES_CELL_REPROGRAMMING
BP	WP_LEUCINE_ISOLEUCINE_AND_VA...	SET	23	0.019336	0.00069387	0.19206	0.4599	WP_LEUCINE_ISOLEUCINE_AND_VALINE_METABOLISM
BP	WP_LEUKOCYTEINTRINSIC_HIPPO_...	SET	30	0.48475	0.019862	0.17284	0.0025228	WP_LEUKOCYTEINTRINSIC_HIPPO_PATHWAY_FUNCTIONS
BP	WP_LEUKOTRIENE_METABOLIC_PAT...	SET	13	-0.31471	-0.0084925	0.24401	0.90142	WP_LEUKOTRIENE_METABOLIC_PATHWAY
BP	WP_LINOLEIC_ACID_METABOLISM_...	SET	5	-0.025802	-0.00043192	0.42155	0.5244	WP_LINOLEIC_ACID_METABOLISM_AFFECTED_BY_SARSCOV2
BP	WP_LIPID_METABOLISM_IN_SENES...	SET	20	-0.075532	-0.0025276	0.19706	0.64924	WP_LIPID_METABOLISM_IN_SENESCENT_CELLS
BP	WP_LIPID_METABOLISM_PATHWAY	SET	27	-0.10857	-0.0042206	0.15878	0.75294	WP_LIPID_METABOLISM_PATHWAY
BP	WP_LIPID_PARTICLES_COMPOSITI...	SET	10	-0.030386	-0.00071922	0.30029	0.5403	WP_LIPID_PARTICLES_COMPOSITION
BP	WP_LIVER_X_RECEPTOR_PATHWAY	SET	10	0.26334	0.0062332	0.27381	0.1681	WP_LIVER_X_RECEPTOR_PATHWAY
BP	WP_LNCRNAMEDIATED_MECHANISMS...	SET	6	0.65368	0.011986	0.36264	0.035737	WP_LNCRNAMEDIATED_MECHANISMS_OF_THERAPEUTIC_RESISTANCE
BP	WP_LNCRNA_IN_CANONICAL_WNT_S...	SET	91	0.086368	0.0061529	0.098407	0.19007	WP_LNCRNA_IN_CANONICAL_WNT_SIGNALING_AND_COLORECTAL_CANCER
BP	WP_LTF_DANGER_SIGNAL_RESPONS...	SET	16	0.47896	0.014338	0.22112	0.015161	WP_LTF_DANGER_SIGNAL_RESPONSE_PATHWAY
BP	WP_LUNG_FIBROSIS	SET	57	0.101	0.0057002	0.12198	0.20384	WP_LUNG_FIBROSIS
BP	WP_MACROPHAGE_MARKERS	SET	8	-0.39165	-0.008292	0.31741	0.89137	WP_MACROPHAGE_MARKERS
BP	WP_MAJOR_RECEPTORS_TARGETED_...	SET	15	0.18539	0.0053735	0.27093	0.24691	WP_MAJOR_RECEPTORS_TARGETED_BY_EPINEPHRINE_AND_NOREPINEPHRINE
BP	WP_MALE_INFERTILITY	SET	127	-0.048604	-0.0040864	0.081932	0.72348	WP_MALE_INFERTILITY
BP	WP_MALIGNANT_PLEURAL_MESOTHE...	SET	414	-0.015702	-0.0023642	0.046418	0.63242	WP_MALIGNANT_PLEURAL_MESOTHELIOMA
BP	WP_MAMMALIAN_DISORDER_OF_SEX...	SET	24	-0.077253	-0.0028317	0.18795	0.65947	WP_MAMMALIAN_DISORDER_OF_SEXUAL_DEVELOPMENT
BP	WP_MAMMARY_GLAND_DEVELOPMENT...1	SET	14	0.27316	0.0076495	0.21583	0.10283	WP_MAMMARY_GLAND_DEVELOPMENT_PATHWAY_EMBRYONIC_DEVELOPMENT_STAGE_1_OF_4
BP	WP_MAMMARY_GLAND_DEVELOPMENT...2	SET	10	0.14712	0.0034823	0.24647	0.27529	WP_MAMMARY_GLAND_DEVELOPMENT_PATHWAY_INVOLUTION_STAGE_4_OF_4
BP	WP_MAMMARY_GLAND_DEVELOPMENT...3	SET	31	-0.057495	-0.0023947	0.17744	0.62704	WP_MAMMARY_GLAND_DEVELOPMENT_PATHWAY_PREGNANCY_AND_LACTATION_STAGE_3_OF_4
BP	WP_MAMMARY_GLAND_DEVELOPMENT...4	SET	12	0.14215	0.0036856	0.27004	0.2993	WP_MAMMARY_GLAND_DEVELOPMENT_PATHWAY_PUBERTY_STAGE_2_OF_4
BP	WP_MAP3K1_ROLE_IN_PROMOTING_...	SET	16	0.19748	0.0059117	0.24384	0.20901	WP_MAP3K1_ROLE_IN_PROMOTING_AND_BLOCKING_GONADAL_DETERMINATION
BP	WP_MAPK_AND_NFKB_SIGNALING_P...	SET	10	0.5709	0.013513	0.29234	0.025428	WP_MAPK_AND_NFKB_SIGNALING_PATHWAYS_INHIBITED_BY_YERSINIA_YOPJ
BP	WP_MAPK_CASCADE	SET	31	0.456	0.018993	0.1755	0.0046888	WP_MAPK_CASCADE
BP	WP_MAPK_PATHWAY_IN_CONGENITA...	SET	15	0.57515	0.016671	0.27415	0.017962	WP_MAPK_PATHWAY_IN_CONGENITAL_THYROID_CANCER
BP	WP_MAPK_SIGNALING_PATHWAY	SET	230	0.1524	0.017192	0.060812	0.0061104	WP_MAPK_SIGNALING_PATHWAY
BP	WP_MARKERS_OF_KIDNEY_CELL_LI...	SET	55	-0.041654	-0.0023093	0.12407	0.63146	WP_MARKERS_OF_KIDNEY_CELL_LINEAGE
BP	WP_MATRIX_METALLOPROTEINASES	SET	26	0.020046	0.00076474	0.17893	0.4554	WP_MATRIX_METALLOPROTEINASES
BP	WP_MBDNF_AND_PROBDNF_REGULAT...	SET	35	0.12773	0.0056522	0.16087	0.2136	WP_MBDNF_AND_PROBDNF_REGULATION_OF_GABA_NEUROTRANSMISSION
BP	WP_MEASLES_VIRUS_INFECTION	SET	123	0.0045061	0.00037287	0.087933	0.47957	WP_MEASLES_VIRUS_INFECTION
BP	WP_MECHANOREGULATION_AND_PAT...	SET	44	-0.12659	-0.0062791	0.13706	0.82214	WP_MECHANOREGULATION_AND_PATHOLOGY_OF_YAPTAZ_VIA_HIPPO_AND_NONHIPPO_MECHANISMS
BP	WP_MECP2_AND_ASSOCIATED_RETT...	SET	68	0.013766	0.00084831	0.10981	0.45012	WP_MECP2_AND_ASSOCIATED_RETT_SYNDROME
BP	WP_MED_AND_PSEUDOACHONDROPLA...	SET	6	-0.87326	-0.016013	0.36961	0.99092	WP_MED_AND_PSEUDOACHONDROPLASIA_GENES
BP	WP_MELANOMA	SET	64	0.21112	0.012623	0.11257	0.030375	WP_MELANOMA
BP	WP_MELATONIN_METABOLISM_AND_...	SET	32	0.19602	0.0082947	0.15057	0.096499	WP_MELATONIN_METABOLISM_AND_EFFECTS
BP	WP_MESODERMAL_COMMITMENT_PAT...	SET	136	0.06292	0.0054728	0.081866	0.22108	WP_MESODERMAL_COMMITMENT_PATHWAY
BP	WP_METABOLIC_PATHWAY_OF_LDL_...	SET	17	-0.24225	-0.0074748	0.24558	0.83803	WP_METABOLIC_PATHWAY_OF_LDL_HDL_AND_TG_INCLUDING_DISEASES
BP	WP_METABOLIC_REPROGRAMMING_I...1	SET	39	-0.09771	-0.0045636	0.12926	0.77514	WP_METABOLIC_REPROGRAMMING_IN_COLON_CANCER
BP	WP_METABOLIC_REPROGRAMMING_I...2	SET	41	0.1818	0.0087058	0.12766	0.077223	WP_METABOLIC_REPROGRAMMING_IN_PANCREATIC_CANCER
BP	WP_METABOLISM_OF_ALPHALINOLE...	SET	6	0.29478	0.0054053	0.39364	0.22697	WP_METABOLISM_OF_ALPHALINOLENIC_ACID
BP	WP_METABOLISM_OF_SPHINGOLIPI...	SET	21	0.2326	0.0079758	0.2243	0.14988	WP_METABOLISM_OF_SPHINGOLIPIDS_IN_ER_AND_GOLGI_APPARATUS
BP	WP_METAPATHWAY_BIOTRANSFORMA...	SET	174	-0.0094574	-0.00092946	0.076166	0.54941	WP_METAPATHWAY_BIOTRANSFORMATION_PHASE_I_AND_II
BP	WP_METASTATIC_BRAIN_TUMOR	SET	6	0.39795	0.0072969	0.35128	0.12865	WP_METASTATIC_BRAIN_TUMOR
BP	WP_METHIONINE_DE_NOVO_AND_SA...	SET	21	0.086173	0.0029549	0.19379	0.32829	WP_METHIONINE_DE_NOVO_AND_SALVAGE_PATHWAY
BP	WP_METHIONINE_METABOLISM_LEA...	SET	11	-0.3427	-0.0085072	0.27194	0.89619	WP_METHIONINE_METABOLISM_LEADING_TO_SULFUR_AMINO_ACIDS_AND_RELATED_DISORDERS
BP	WP_METHYLATION_PATHWAYS	SET	9	-0.33441	-0.0075093	0.32503	0.84822	WP_METHYLATION_PATHWAYS
BP	WP_MET_IN_TYPE_1_PAPILLARY_R...	SET	55	-0.13281	-0.0073633	0.11605	0.87378	WP_MET_IN_TYPE_1_PAPILLARY_RENAL_CELL_CARCINOMA
BP	WP_MEVALONATE_ARM_OF_CHOLEST...	SET	13	0.40999	0.011064	0.25267	0.052348	WP_MEVALONATE_ARM_OF_CHOLESTEROL_BIOSYNTHESIS_PATHWAY
BP	WP_MEVALONATE_PATHWAY	SET	7	0.58182	0.011523	0.33028	0.039078	WP_MEVALONATE_PATHWAY
BP	WP_MFAP5MEDIATED_OVARIAN_CAN...	SET	11	0.49948	0.012399	0.26089	0.027784	WP_MFAP5MEDIATED_OVARIAN_CANCER_CELL_MOTILITY_AND_INVASIVENESS
BP	WP_MFAP5_EFFECT_ON_PERMEABIL...	SET	17	0.39983	0.012337	0.21475	0.031323	WP_MFAP5_EFFECT_ON_PERMEABILITY_AND_MOTILITY_OF_ENDOTHELIAL_CELLS_VIA_CYTOSKELETON_REARRANGEMENT
BP	WP_MICROGLIA_PATHOGEN_PHAGOC...	SET	37	-0.33361	-0.015178	0.15945	0.98179	WP_MICROGLIA_PATHOGEN_PHAGOCYTOSIS_PATHWAY
BP	WP_MICRORNAS_IN_CARDIOMYOCYT...	SET	79	0.27057	0.017965	0.10373	0.004554	WP_MICRORNAS_IN_CARDIOMYOCYTE_HYPERTROPHY
BP	WP_MICRORNA_FOR_TARGETING_CA...	SET	7	0.22744	0.0045045	0.45748	0.30954	WP_MICRORNA_FOR_TARGETING_CANCER_GROWTH_AND_VASCULARIZATION_IN_GLIOBLASTOMA
BP	WP_MICRORNA_NETWORK_ASSOCIAT...	SET	4	0.72945	0.010922	0.41807	0.040518	WP_MICRORNA_NETWORK_ASSOCIATED_WITH_CHRONIC_LYMPHOCYTIC_LEUKEMIA
BP	WP_MICROTUBULE_CYTOSKELETON_...	SET	46	0.064802	0.0032864	0.12233	0.29815	WP_MICROTUBULE_CYTOSKELETON_REGULATION
BP	WP_MINERALOCORTICOID_BIOSYNT...	SET	9	0.33805	0.0075911	0.3419	0.1614	WP_MINERALOCORTICOID_BIOSYNTHESIS
BP	WP_MIR124_PREDICTED_INTERACT...	SET	6	-0.54698	-0.01003	0.35509	0.93826	WP_MIR124_PREDICTED_INTERACTIONS_WITH_CELL_CYCLE_AND_DIFFERENTIATION
BP	WP_MIR222_IN_EXERCISEINDUCED...	SET	4	0.74597	0.011169	0.50107	0.068287	WP_MIR222_IN_EXERCISEINDUCED_CARDIAC_GROWTH
BP	WP_MIR5093P_ALTERATION_OF_YA...	SET	17	-0.3452	-0.010651	0.22514	0.93738	WP_MIR5093P_ALTERATION_OF_YAP1ECM_AXIS
BP	WP_MIR517_RELATIONSHIP_WITH_...	SET	5	-0.10182	-0.0017043	0.60399	0.56693	WP_MIR517_RELATIONSHIP_WITH_ARCN1_AND_USP1
BP	WP_MIRNAS_INVOLVED_IN_DNA_DA...	SET	15	-0.053319	-0.0015455	0.20811	0.6011	WP_MIRNAS_INVOLVED_IN_DNA_DAMAGE_RESPONSE
BP	WP_MIRNA_BIOGENESIS	SET	6	0.31803	0.0058315	0.41274	0.2205	WP_MIRNA_BIOGENESIS
BP	WP_MIRNA_REGULATION_OF_DNA_D...	SET	69	-0.056283	-0.0034936	0.10309	0.70745	WP_MIRNA_REGULATION_OF_DNA_DAMAGE_RESPONSE
BP	WP_MIRNA_REGULATION_OF_P53_P...	SET	24	0.28931	0.010604	0.17	0.04441	WP_MIRNA_REGULATION_OF_P53_PATHWAY_IN_PROSTATE_CANCER
BP	WP_MIRNA_REGULATION_OF_PROST...	SET	29	0.19284	0.0077687	0.17785	0.13913	WP_MIRNA_REGULATION_OF_PROSTATE_CANCER_SIGNALING_PATHWAYS
BP	WP_MIRNA_ROLE_IN_IMMUNE_RESP...	SET	30	0.17935	0.0073488	0.15257	0.1199	WP_MIRNA_ROLE_IN_IMMUNE_RESPONSE_IN_SEPSIS
BP	WP_MIRNA_TARGETS_IN_ECM_AND_...	SET	21	-0.29937	-0.010265	0.22614	0.90721	WP_MIRNA_TARGETS_IN_ECM_AND_MEMBRANE_RECEPTORS
BP	WP_MITOCHONDRIAL_BETAOXIDATI...	SET	8	-0.10063	-0.0021305	0.34512	0.61469	WP_MITOCHONDRIAL_BETAOXIDATION
BP	WP_MITOCHONDRIAL_COMPLEX_III...	SET	14	0.074888	0.0020971	0.1982	0.35278	WP_MITOCHONDRIAL_COMPLEX_III_ASSEMBLY
BP	WP_MITOCHONDRIAL_COMPLEX_II_...	SET	8	-0.029038	-0.0006148	0.358	0.53232	WP_MITOCHONDRIAL_COMPLEX_II_ASSEMBLY
BP	WP_MITOCHONDRIAL_COMPLEX_IV_...	SET	30	0.084341	0.0034558	0.17483	0.31476	WP_MITOCHONDRIAL_COMPLEX_IV_ASSEMBLY
BP	WP_MITOCHONDRIAL_COMPLEX_I_A...	SET	48	0.079881	0.004138	0.13833	0.28181	WP_MITOCHONDRIAL_COMPLEX_I_ASSEMBLY_MODEL_OXPHOS_SYSTEM
BP	WP_MITOCHONDRIAL_FATTY_ACID_...	SET	5	-0.046354	-0.00077594	0.47984	0.53848	WP_MITOCHONDRIAL_FATTY_ACID_SYNTHESIS_PATHWAY
BP	WP_MITOCHONDRIAL_GENE_EXPRES...	SET	18	0.19237	0.0061075	0.19019	0.15591	WP_MITOCHONDRIAL_GENE_EXPRESSION
BP	WP_MITOCHONDRIAL_IMMUNE_RESP...	SET	27	0.38179	0.014842	0.19297	0.023946	WP_MITOCHONDRIAL_IMMUNE_RESPONSE_TO_SARSCOV2
BP	WP_MITOCHONDRIAL_LONG_CHAIN_...	SET	16	0.13692	0.0040987	0.22868	0.27468	WP_MITOCHONDRIAL_LONG_CHAIN_FATTY_ACID_BETAOXIDATION
BP	WP_MODULATION_OF_PI3KAKTMTOR...	SET	14	0.2541	0.0071156	0.24584	0.15068	WP_MODULATION_OF_PI3KAKTMTOR_SIGNALING_BY_BIOACTIVE_SPHINGOLIPIDS
BP	WP_MODULATORS_OF_TCR_SIGNALI...	SET	57	0.23252	0.013122	0.13016	0.03703	WP_MODULATORS_OF_TCR_SIGNALING_AND_T_CELL_ACTIVATION
BP	WP_MOLYBDENUM_COFACTOR_MOCO_...	SET	7	0.097635	0.0019337	0.34998	0.39013	WP_MOLYBDENUM_COFACTOR_MOCO_BIOSYNTHESIS
BP	WP_MONOAMINE_GPCRS	SET	31	-0.2036	-0.0084799	0.17975	0.87131	WP_MONOAMINE_GPCRS
BP	WP_MONOAMINE_TRANSPORT	SET	30	0.021708	0.00088949	0.16683	0.44824	WP_MONOAMINE_TRANSPORT
BP	WP_MRNA_PROCESSING	SET	118	0.0017777	0.0001441	0.080776	0.49122	WP_MRNA_PROCESSING
BP	WP_MRNA_PROTEIN_AND_METABOLI...	SET	7	-0.28422	-0.0056291	0.30977	0.82056	WP_MRNA_PROTEIN_AND_METABOLITE_INDUCATION_PATHWAY_BY_CYCLOSPORIN_A
BP	WP_MRNA_VACCINE_ACTIVATION_O...	SET	8	0.20847	0.0044138	0.33139	0.26465	WP_MRNA_VACCINE_ACTIVATION_OF_DENDRITIC_CELL_AND_INDUCTION_OF_IFN1
BP	WP_MTHFR_DEFICIENCY	SET	22	0.085005	0.0029834	0.18946	0.32683	WP_MTHFR_DEFICIENCY
BP	WP_MYD88_DISTINCT_INPUTOUTPU...	SET	15	0.18007	0.0052194	0.26259	0.24645	WP_MYD88_DISTINCT_INPUTOUTPUT_PATHWAY
BP	WP_MYOMETRIAL_RELAXATION_AND...	SET	153	0.051111	0.0047131	0.076884	0.2531	WP_MYOMETRIAL_RELAXATION_AND_CONTRACTION_PATHWAYS
BP	WP_NAD_BIOSYNTHESIS_II_FROM_...	SET	8	0.13633	0.0028864	0.32581	0.33782	WP_NAD_BIOSYNTHESIS_II_FROM_TRYPTOPHAN
BP	WP_NAD_BIOSYNTHETIC_PATHWAYS	SET	22	0.08158	0.0028631	0.19187	0.33535	WP_NAD_BIOSYNTHETIC_PATHWAYS
BP	WP_NAD_METABOLISM	SET	15	0.10338	0.0029965	0.23234	0.32818	WP_NAD_METABOLISM
BP	WP_NAD_METABOLISM_IN_ONCOGEN...	SET	21	0.21431	0.0073488	0.18739	0.12638	WP_NAD_METABOLISM_IN_ONCOGENEINDUCED_SENESCENCE_AND_MITOCHONDRIAL_DYSFUNCTIONASSOCIATED_SENESCENCE
BP	WP_NAD_METABOLISM_SIRTUINS_A...	SET	11	0.65113	0.016164	0.29593	0.013901	WP_NAD_METABOLISM_SIRTUINS_AND_AGING
BP	WP_NANOMATERIALINDUCED_INFLA...	SET	6	0.37825	0.0069358	0.45385	0.20231	WP_NANOMATERIALINDUCED_INFLAMMASOME_ACTIVATION
BP	WP_NANOMATERIAL_INDUCED_APOP...	SET	18	-0.27481	-0.0087251	0.20312	0.91195	WP_NANOMATERIAL_INDUCED_APOPTOSIS
BP	WP_NANOPARTICLEMEDIATED_ACTI...	SET	28	0.13414	0.0053103	0.17303	0.21909	WP_NANOPARTICLEMEDIATED_ACTIVATION_OF_RECEPTOR_SIGNALING
BP	WP_NANOPARTICLE_TRIGGERED_AU...	SET	22	0.25117	0.0088152	0.17998	0.081429	WP_NANOPARTICLE_TRIGGERED_AUTOPHAGIC_CELL_DEATH
BP	WP_NANOPARTICLE_TRIGGERED_RE...	SET	11	-0.2132	-0.0052926	0.27716	0.77912	WP_NANOPARTICLE_TRIGGERED_REGULATED_NECROSIS
BP	WP_NCRNAS_INVOLVED_IN_STAT3_...	SET	13	-0.057989	-0.0015649	0.2516	0.59114	WP_NCRNAS_INVOLVED_IN_STAT3_SIGNALING_IN_HEPATOCELLULAR_CARCINOMA
BP	WP_NCRNAS_INVOLVED_IN_WNT_SI...	SET	83	0.063158	0.004298	0.10275	0.26939	WP_NCRNAS_INVOLVED_IN_WNT_SIGNALING_IN_HEPATOCELLULAR_CARCINOMA
BP	WP_NEOLACTO_SERIES_SPHINGOLI...	SET	11	0.21186	0.0052592	0.29319	0.23497	WP_NEOLACTO_SERIES_SPHINGOLIPID_METABOLISM
BP	WP_NEOVASCULARISATION_PROCES...	SET	36	0.15094	0.0067738	0.15022	0.1575	WP_NEOVASCULARISATION_PROCESSES
BP	WP_NEPHROGENESIS	SET	18	-0.087635	-0.0027823	0.21581	0.65765	WP_NEPHROGENESIS
BP	WP_NEPHROTIC_SYNDROME	SET	44	-0.20735	-0.010285	0.14361	0.9256	WP_NEPHROTIC_SYNDROME
BP	WP_NETRINUNC5B_SIGNALING_PAT...	SET	51	0.073622	0.0039308	0.12316	0.275	WP_NETRINUNC5B_SIGNALING_PATHWAY
BP	WP_NETWORK_MAP_OF_SARSCOV2_S...	SET	197	0.20243	0.021155	0.067811	0.0014195	WP_NETWORK_MAP_OF_SARSCOV2_SIGNALING_PATHWAY
BP	WP_NEURAL_CREST_CELL_MIGRATI...1	SET	37	-0.10065	-0.0045791	0.13942	0.76482	WP_NEURAL_CREST_CELL_MIGRATION_DURING_DEVELOPMENT
BP	WP_NEURAL_CREST_CELL_MIGRATI...2	SET	40	-0.043162	-0.0020415	0.13454	0.62582	WP_NEURAL_CREST_CELL_MIGRATION_IN_CANCER
BP	WP_NEURAL_CREST_DIFFERENTIAT...	SET	95	-0.13811	-0.010052	0.096725	0.92333	WP_NEURAL_CREST_DIFFERENTIATION
BP	WP_NEURODEGENERATION_WITH_BR...	SET	40	0.05984	0.0028304	0.14575	0.3407	WP_NEURODEGENERATION_WITH_BRAIN_IRON_ACCUMULATION_NBIA_SUBTYPES_PATHWAY
BP	WP_NEUROGENESIS_REGULATION_I...	SET	56	-0.037731	-0.0021107	0.13224	0.6123	WP_NEUROGENESIS_REGULATION_IN_THE_OLFACTORY_EPITHELIUM
BP	WP_NEUROINFLAMMATION	SET	11	0.093574	0.0023229	0.31269	0.38238	WP_NEUROINFLAMMATION
BP	WP_NEUROINFLAMMATION_AND_GLU...	SET	131	0.27143	0.023175	0.080032	0.0003484	WP_NEUROINFLAMMATION_AND_GLUTAMATERGIC_SIGNALING
BP	WP_NEUROTRANSMITTER_DISORDERS	SET	9	0.1653	0.0037119	0.3306	0.30854	WP_NEUROTRANSMITTER_DISORDERS
BP	WP_NICOTINE_EFFECT_ON_CHROMA...	SET	4	0.48181	0.0072139	0.54673	0.1891	WP_NICOTINE_EFFECT_ON_CHROMAFFIN_CELLS
BP	WP_NICOTINE_EFFECT_ON_DOPAMI...	SET	21	0.16189	0.0055512	0.20894	0.21923	WP_NICOTINE_EFFECT_ON_DOPAMINERGIC_NEURONS
BP	WP_NICOTINE_METABOLISM_IN_LI...	SET	6	0.41133	0.0075423	0.41885	0.16305	WP_NICOTINE_METABOLISM_IN_LIVER_CELLS
BP	WP_NIPBL_ROLE_IN_DNA_DAMAGE_...	SET	7	-0.18526	-0.0036691	0.36277	0.69521	WP_NIPBL_ROLE_IN_DNA_DAMAGE_CORNELIA_DE_LANGE_SYNDROME
BP	WP_NITRIC_OXIDE_METABOLISM_I...	SET	12	-0.060203	-0.0015609	0.30078	0.57932	WP_NITRIC_OXIDE_METABOLISM_IN_CYSTIC_FIBROSIS
BP	WP_NOCGMPPKG_MEDIATED_NEUROP...	SET	42	-0.036445	-0.0017663	0.13791	0.60421	WP_NOCGMPPKG_MEDIATED_NEUROPROTECTION
BP	WP_NODLIKE_RECEPTOR_NLR_SIGN...	SET	8	-0.5187	-0.010982	0.34227	0.93516	WP_NODLIKE_RECEPTOR_NLR_SIGNALING_PATHWAY
BP	WP_NONALCOHOLIC_FATTY_LIVER_...	SET	143	-0.003529	-0.00031469	0.076151	0.51848	WP_NONALCOHOLIC_FATTY_LIVER_DISEASE
BP	WP_NONCLASSICAL_ROLE_OF_VITA...	SET	6	0.17599	0.003227	0.40154	0.33059	WP_NONCLASSICAL_ROLE_OF_VITAMIN_D
BP	WP_NONGENOMIC_ACTIONS_OF_125...	SET	70	0.14822	0.0092667	0.11168	0.092223	WP_NONGENOMIC_ACTIONS_OF_125_DIHYDROXYVITAMIN_D3
BP	WP_NONHOMOLOGOUS_END_JOINING	SET	10	0.014952	0.00035392	0.28343	0.47896	WP_NONHOMOLOGOUS_END_JOINING
BP	WP_NONSMALL_CELL_LUNG_CANCER	SET	68	0.13495	0.0083158	0.11178	0.11367	WP_NONSMALL_CELL_LUNG_CANCER
BP	WP_NOTCH1_REGULATION_OF_ENDO...	SET	15	0.14138	0.004098	0.24613	0.28285	WP_NOTCH1_REGULATION_OF_ENDOTHELIAL_CELL_CALCIFICATION
BP	WP_NOTCH_SIGNALING	SET	44	0.2097	0.010402	0.12225	0.043144	WP_NOTCH_SIGNALING
BP	WP_NOTCH_SIGNALING_PATHWAY	SET	57	0.10763	0.0060743	0.11704	0.17889	WP_NOTCH_SIGNALING_PATHWAY
BP	WP_NOVEL_INTRACELLULAR_COMPO...	SET	54	-0.066261	-0.0036401	0.11634	0.71551	WP_NOVEL_INTRACELLULAR_COMPONENTS_OF_RIGILIKE_RECEPTOR_PATHWAY
BP	WP_NRF2ARE_REGULATION	SET	23	-0.14812	-0.005315	0.18519	0.78808	WP_NRF2ARE_REGULATION
BP	WP_NRF2_PATHWAY	SET	132	-0.14379	-0.012323	0.081593	0.96098	WP_NRF2_PATHWAY
BP	WP_NRP1TRIGGERED_SIGNALING_P...	SET	52	0.060977	0.0032873	0.12933	0.31865	WP_NRP1TRIGGERED_SIGNALING_PATHWAYS_IN_PANCREATIC_CANCER
BP	WP_NSP1_FROM_SARSCOV2_INHIBI...	SET	14	-0.053041	-0.0014853	0.23693	0.58857	WP_NSP1_FROM_SARSCOV2_INHIBITS_TRANSLATION_INITIATION_IN_THE_HOST_CELL
BP	WP_NUCLEAR_RECEPTORS	SET	35	-0.061788	-0.0027342	0.15068	0.65912	WP_NUCLEAR_RECEPTORS
BP	WP_NUCLEAR_RECEPTORS_IN_LIPI...	SET	33	-0.035356	-0.0015193	0.16393	0.58538	WP_NUCLEAR_RECEPTORS_IN_LIPID_METABOLISM_AND_TOXICITY
BP	WP_NUCLEAR_RECEPTORS_METAPAT...	SET	298	-0.050407	-0.0064603	0.05348	0.82703	WP_NUCLEAR_RECEPTORS_METAPATHWAY
BP	WP_NUCLEOTIDEBINDING_OLIGOME...	SET	39	0.0038834	0.00018138	0.14277	0.48915	WP_NUCLEOTIDEBINDING_OLIGOMERIZATION_DOMAIN_NOD_PATHWAY
BP	WP_NUCLEOTIDE_EXCISION_REPAIR	SET	40	-0.054324	-0.0025695	0.12833	0.66396	WP_NUCLEOTIDE_EXCISION_REPAIR
BP	WP_NUCLEOTIDE_EXCISION_REPAI...	SET	57	-0.0048308	-0.00027263	0.11503	0.51675	WP_NUCLEOTIDE_EXCISION_REPAIR_IN_XERODERMA_PIGMENTOSUM
BP	WP_NUCLEOTIDE_GPCRS	SET	8	0.13041	0.002761	0.37092	0.36258	WP_NUCLEOTIDE_GPCRS
BP	WP_OLIGODENDROCYTE_SPECIFICA...	SET	27	0.072995	0.0028377	0.18563	0.34708	WP_OLIGODENDROCYTE_SPECIFICATION_AND_DIFFERENTIATION_LEADING_TO_MYELIN_COMPONENTS_FOR_CNS
BP	WP_OMEGA3_OMEGA6_FATTY_ACID_...	SET	14	-0.38974	-0.010914	0.27744	0.91995	WP_OMEGA3_OMEGA6_FATTY_ACID_SYNTHESIS
BP	WP_OMEGA9_FATTY_ACID_SYNTHES...	SET	13	0.082292	0.0022207	0.27011	0.38031	WP_OMEGA9_FATTY_ACID_SYNTHESIS
BP	WP_ONCOSTATIN_M_SIGNALING_PA...	SET	65	0.26308	0.015851	0.11203	0.0094368	WP_ONCOSTATIN_M_SIGNALING_PATHWAY
BP	WP_ONECARBON_METABOLISM	SET	29	0.029669	0.0011953	0.16207	0.42738	WP_ONECARBON_METABOLISM
BP	WP_OSTEOBLAST_DIFFERENTIATIO...	SET	116	0.18407	0.014795	0.087424	0.017635	WP_OSTEOBLAST_DIFFERENTIATION_AND_RELATED_DISEASES
BP	WP_OSTEOBLAST_SIGNALING	SET	13	0.15272	0.0041213	0.24388	0.26559	WP_OSTEOBLAST_SIGNALING
BP	WP_OSTEOCLAST_SIGNALING	SET	16	-0.16462	-0.004928	0.24799	0.74659	WP_OSTEOCLAST_SIGNALING
BP	WP_OSTEOPONTIN_SIGNALING	SET	12	0.39999	0.010371	0.24807	0.053445	WP_OSTEOPONTIN_SIGNALING
BP	WP_OSX_AND_MIRNAS_IN_TOOTH_D...	SET	14	0.31191	0.0087345	0.23601	0.093167	WP_OSX_AND_MIRNAS_IN_TOOTH_DEVELOPMENT
BP	WP_OVARIAN_INFERTILITY	SET	35	-0.041582	-0.00184	0.16251	0.60097	WP_OVARIAN_INFERTILITY
BP	WP_OVERLAP_BETWEEN_SIGNAL_TR...	SET	52	0.42595	0.022964	0.12371	0.00028824	WP_OVERLAP_BETWEEN_SIGNAL_TRANSDUCTION_PATHWAYS_CONTRIBUTING_TO_LMNA_LAMINOPATHIES
BP	WP_OVERVIEW_OF_INTERFERONSME...	SET	36	-0.27352	-0.012275	0.20976	0.90387	WP_OVERVIEW_OF_INTERFERONSMEDIATED_SIGNALING_PATHWAY
BP	WP_OVERVIEW_OF_NANOPARTICLE_...	SET	18	-0.29376	-0.0093267	0.21158	0.91749	WP_OVERVIEW_OF_NANOPARTICLE_EFFECTS
BP	WP_OVERVIEW_OF_PROINFLAMMATO...	SET	115	0.25974	0.020787	0.099275	0.0044485	WP_OVERVIEW_OF_PROINFLAMMATORY_AND_PROFIBROTIC_MEDIATORS
BP	WP_OXIDATION_BY_CYTOCHROME_P...	SET	60	0.13102	0.007586	0.1356	0.16697	WP_OXIDATION_BY_CYTOCHROME_P450
BP	WP_OXIDATIVE_DAMAGE_RESPONSE	SET	33	0.16207	0.0069644	0.1607	0.1566	WP_OXIDATIVE_DAMAGE_RESPONSE
BP	WP_OXIDATIVE_PHOSPHORYLATION	SET	50	-0.067531	-0.0035702	0.13385	0.69305	WP_OXIDATIVE_PHOSPHORYLATION
BP	WP_OXIDATIVE_STRESS_RESPONSE	SET	29	0.22583	0.009098	0.1549	0.072442	WP_OXIDATIVE_STRESS_RESPONSE
BP	WP_OXYSTEROLS_DERIVED_FROM_C...	SET	46	-0.02531	-0.0012836	0.14035	0.57156	WP_OXYSTEROLS_DERIVED_FROM_CHOLESTEROL
BP	WP_P38_MAPK_SIGNALING_PATHWAY	SET	32	0.11886	0.0050295	0.14937	0.2131	WP_P38_MAPK_SIGNALING_PATHWAY
BP	WP_P53_TRANSCRIPTIONAL_GENE_...	SET	87	-0.06029	-0.0042001	0.095498	0.73608	WP_P53_TRANSCRIPTIONAL_GENE_NETWORK
BP	WP_PANCREATIC_ADENOCARCINOMA...	SET	83	0.084017	0.0057175	0.10121	0.20325	WP_PANCREATIC_ADENOCARCINOMA_PATHWAY
BP	WP_PARKINSONS_DISEASE_PATHWAY	SET	37	0.048161	0.0021911	0.1544	0.37755	WP_PARKINSONS_DISEASE_PATHWAY
BP	WP_PARKINUBIQUITIN_PROTEASOM...	SET	62	-0.044913	-0.0026432	0.11901	0.64706	WP_PARKINUBIQUITIN_PROTEASOMAL_SYSTEM_PATHWAY
BP	WP_PATHOGENESIS_OF_SARSCOV2_...	SET	17	0.18244	0.0056293	0.26152	0.24271	WP_PATHOGENESIS_OF_SARSCOV2_MEDIATED_BY_NSP9NSP10_COMPLEX
BP	WP_PATHOGENIC_ESCHERICHIA_CO...	SET	52	-0.022834	-0.001231	0.13319	0.56806	WP_PATHOGENIC_ESCHERICHIA_COLI_INFECTION
BP	WP_PATHWAYS_AFFECTED_IN_ADEN...	SET	56	0.08785	0.0049144	0.12291	0.23739	WP_PATHWAYS_AFFECTED_IN_ADENOID_CYSTIC_CARCINOMA
BP	WP_PATHWAYS_OF_NUCLEIC_ACID_...	SET	16	0.10186	0.0030491	0.20656	0.31097	WP_PATHWAYS_OF_NUCLEIC_ACID_METABOLISM_AND_INNATE_IMMUNE_SENSING
BP	WP_PDGFRBETA_PATHWAY	SET	28	0.33787	0.013375	0.17761	0.028572	WP_PDGFRBETA_PATHWAY
BP	WP_PDGF_PATHWAY	SET	38	0.21769	0.010036	0.14651	0.068676	WP_PDGF_PATHWAY
BP	WP_PENTOSE_PHOSPHATE_METABOL...	SET	6	-0.56405	-0.010343	0.31773	0.96206	WP_PENTOSE_PHOSPHATE_METABOLISM
BP	WP_PENTOSE_PHOSPHATE_PATHWAY...	SET	7	-0.25142	-0.0049794	0.29865	0.80005	WP_PENTOSE_PHOSPHATE_PATHWAY_IN_SENESCENT_CELLS
BP	WP_PEPTIDE_GPCRS	SET	67	-0.063482	-0.0038832	0.12057	0.70074	WP_PEPTIDE_GPCRS
BP	WP_PEROXIREDOXIN_2_INDUCED_O...	SET	8	0.75907	0.016071	0.33644	0.012038	WP_PEROXIREDOXIN_2_INDUCED_OVARIAN_FAILURE
BP	WP_PERTURBATIONS_TO_HOSTCELL...	SET	16	0.10278	0.0030767	0.23278	0.32942	WP_PERTURBATIONS_TO_HOSTCELL_AUTOPHAGY_INDUCED_BY_SARSCOV2_PROTEINS
BP	WP_PHASE_I_BIOTRANSFORMATION...	SET	8	-0.10392	-0.0022002	0.43083	0.5953	WP_PHASE_I_BIOTRANSFORMATIONS_NON_P450
BP	WP_PHOSPHODIESTERASES_IN_NEU...	SET	54	0.25963	0.014263	0.13299	0.025461	WP_PHOSPHODIESTERASES_IN_NEURONAL_FUNCTION
BP	WP_PHOSPHOINOSITIDES_METABOL...	SET	44	0.086431	0.0042872	0.12902	0.25147	WP_PHOSPHOINOSITIDES_METABOLISM
BP	WP_PHOTODYNAMIC_THERAPYINDUC...1	SET	47	0.16567	0.0084925	0.13019	0.10161	WP_PHOTODYNAMIC_THERAPYINDUCED_AP1_SURVIVAL_SIGNALING
BP	WP_PHOTODYNAMIC_THERAPYINDUC...2	SET	33	0.14431	0.0062012	0.16292	0.18787	WP_PHOTODYNAMIC_THERAPYINDUCED_HIF1_SURVIVAL_SIGNALING
BP	WP_PHOTODYNAMIC_THERAPYINDUC...3	SET	23	-0.22068	-0.0079189	0.17982	0.89013	WP_PHOTODYNAMIC_THERAPYINDUCED_NFE2L2_NRF2_SURVIVAL_SIGNALING
BP	WP_PHOTODYNAMIC_THERAPYINDUC...4	SET	33	0.4079	0.017528	0.13754	0.0015126	WP_PHOTODYNAMIC_THERAPYINDUCED_NFKB_SURVIVAL_SIGNALING
BP	WP_PHOTODYNAMIC_THERAPYINDUC...5	SET	27	0.086225	0.003352	0.17911	0.31512	WP_PHOTODYNAMIC_THERAPYINDUCED_UNFOLDED_PROTEIN_RESPONSE
BP	WP_PHYSICOCHEMICAL_FEATURES_...	SET	63	0.17118	0.010155	0.12229	0.080801	WP_PHYSICOCHEMICAL_FEATURES_AND_TOXICITYASSOCIATED_PATHWAYS
BP	WP_PHYSIOLOGICAL_AND_PATHOLO...	SET	24	0.52513	0.019249	0.19504	0.0035504	WP_PHYSIOLOGICAL_AND_PATHOLOGICAL_HYPERTROPHY_OF_THE_HEART
BP	WP_PI3KAKTMTOR_SIGNALING_PAT...	SET	29	0.11306	0.0045547	0.16797	0.25046	WP_PI3KAKTMTOR_SIGNALING_PATHWAY_AND_THERAPEUTIC_OPPORTUNITIES
BP	WP_PI3KAKTMTOR_VITAMIN_D3_SI...	SET	19	-0.029794	-0.00097183	0.18972	0.56239	WP_PI3KAKTMTOR_VITAMIN_D3_SIGNALING
BP	WP_PI3KAKT_SIGNALING_PATHWAY	SET	326	0.046034	0.0061659	0.053747	0.19587	WP_PI3KAKT_SIGNALING_PATHWAY
BP	WP_PILOCYTIC_ASTROCYTOMA	SET	6	0.8384	0.015373	0.34588	0.0076814	WP_PILOCYTIC_ASTROCYTOMA
BP	WP_PKCGAMMA_CALCIUM_SIGNALIN...	SET	21	0.19379	0.0066449	0.227	0.19665	WP_PKCGAMMA_CALCIUM_SIGNALING_PATHWAY_IN_ATAXIA
BP	WP_PLATELETMEDIATED_INTERACT...	SET	14	0.076483	0.0021418	0.2326	0.37115	WP_PLATELETMEDIATED_INTERACTIONS_WITH_VASCULAR_AND_CIRCULATING_CELLS
BP	WP_PLURIPOTENT_STEM_CELL_DIF...	SET	48	0.17044	0.0088292	0.12934	0.0938	WP_PLURIPOTENT_STEM_CELL_DIFFERENTIATION_PATHWAY
BP	WP_PPARALPHA_PATHWAY	SET	26	0.2961	0.011296	0.16629	0.037494	WP_PPARALPHA_PATHWAY
BP	WP_PPAR_SIGNALING_PATHWAY	SET	65	0.028644	0.0017259	0.10599	0.39348	WP_PPAR_SIGNALING_PATHWAY
BP	WP_PRADERWILLI_AND_ANGELMAN_...	SET	59	-0.074826	-0.0042961	0.11734	0.73816	WP_PRADERWILLI_AND_ANGELMAN_SYNDROME
BP	WP_PREGNANE_X_RECEPTOR_PATHW...	SET	31	0.10339	0.0043063	0.1816	0.28457	WP_PREGNANE_X_RECEPTOR_PATHWAY
BP	WP_PREIMPLANTATION_EMBRYO	SET	52	-0.0094826	-0.00051122	0.12838	0.52944	WP_PREIMPLANTATION_EMBRYO
BP	WP_PRIMARY_FOCAL_SEGMENTAL_G...	SET	71	-0.0038412	-0.00024185	0.10631	0.51441	WP_PRIMARY_FOCAL_SEGMENTAL_GLOMERULOSCLEROSIS_FSGS
BP	WP_PRION_DISEASE_PATHWAY	SET	31	0.28127	0.011715	0.16415	0.043316	WP_PRION_DISEASE_PATHWAY
BP	WP_PROGERIAASSOCIATED_LIPODY...	SET	21	0.39819	0.013654	0.19998	0.02324	WP_PROGERIAASSOCIATED_LIPODYSTROPHY
BP	WP_PROLACTIN_SIGNALING_PATHW...	SET	73	0.20859	0.013316	0.11406	0.033724	WP_PROLACTIN_SIGNALING_PATHWAY
BP	WP_PROSTAGLANDIN_AND_LEUKOTR...	SET	30	-0.089468	-0.0036659	0.16911	0.70161	WP_PROSTAGLANDIN_AND_LEUKOTRIENE_METABOLISM_IN_SENESCENCE
BP	WP_PROSTAGLANDIN_SIGNALING	SET	31	0.14994	0.0062449	0.16776	0.18574	WP_PROSTAGLANDIN_SIGNALING
BP	WP_PROSTAGLANDIN_SYNTHESIS_A...	SET	45	-0.1697	-0.0085122	0.15859	0.85768	WP_PROSTAGLANDIN_SYNTHESIS_AND_REGULATION
BP	WP_PROSURVIVAL_SIGNALING_OF_...	SET	14	-0.33497	-0.0093803	0.21898	0.93694	WP_PROSURVIVAL_SIGNALING_OF_NEUROPROTECTIN_D1
BP	WP_PROTEASOME_DEGRADATION	SET	50	-0.045883	-0.0024257	0.12912	0.63883	WP_PROTEASOME_DEGRADATION
BP	WP_PROTEOGLYCAN_BIOSYNTHESIS	SET	18	0.017698	0.00056188	0.24319	0.47099	WP_PROTEOGLYCAN_BIOSYNTHESIS
BP	WP_PROXIMAL_TUBULE_TRANSPORT	SET	56	-0.20779	-0.011624	0.12598	0.95045	WP_PROXIMAL_TUBULE_TRANSPORT
BP	WP_PTDINS45P2_IN_CYTOKINESIS...	SET	10	-0.28549	-0.0067575	0.31805	0.8153	WP_PTDINS45P2_IN_CYTOKINESIS_PATHWAY
BP	WP_PTF1A_RELATED_REGULATORY_...	SET	11	-0.052266	-0.0012975	0.30769	0.56744	WP_PTF1A_RELATED_REGULATORY_PATHWAY
BP	WP_PURINERGIC_SIGNALING	SET	28	-0.048246	-0.0019099	0.16533	0.61479	WP_PURINERGIC_SIGNALING
BP	WP_PURINE_METABOLISM	SET	11	-0.11526	-0.0028613	0.2414	0.68348	WP_PURINE_METABOLISM
BP	WP_PURINE_METABOLISM_AND_REL...	SET	20	-0.088409	-0.0029586	0.17383	0.69448	WP_PURINE_METABOLISM_AND_RELATED_DISORDERS
BP	WP_PYRIMIDINE_METABOLISM	SET	77	0.0053311	0.00034949	0.10051	0.47885	WP_PYRIMIDINE_METABOLISM
BP	WP_PYRIMIDINE_METABOLISM_AND...	SET	19	-0.028788	-0.000939	0.21515	0.55322	WP_PYRIMIDINE_METABOLISM_AND_RELATED_DISEASES
BP	WP_QUERCETIN_AND_NFKB_AP1_IN...	SET	15	0.25038	0.0072573	0.22364	0.13146	WP_QUERCETIN_AND_NFKB_AP1_INDUCED_APOPTOSIS
BP	WP_RAC1PAK1P38MMP2_PATHWAY	SET	66	0.21746	0.013203	0.11396	0.02819	WP_RAC1PAK1P38MMP2_PATHWAY
BP	WP_RALA_DOWNSTREAM_REGULATED...	SET	12	-0.20622	-0.0053466	0.26309	0.78342	WP_RALA_DOWNSTREAM_REGULATED_GENES
BP	WP_RANKLRANK_SIGNALING_PATHW...	SET	54	0.1333	0.007323	0.1214	0.1361	WP_RANKLRANK_SIGNALING_PATHWAY
BP	WP_RAS_AND_BRADYKININ_PATHWA...	SET	26	0.19212	0.0073291	0.1812	0.14453	WP_RAS_AND_BRADYKININ_PATHWAYS_IN_COVID19
BP	WP_RAS_SIGNALING	SET	174	0.033675	0.0033096	0.070445	0.31632	WP_RAS_SIGNALING
BP	WP_REGUCALCIN_IN_PROXIMAL_TU...	SET	29	0.31136	0.012544	0.16075	0.026388	WP_REGUCALCIN_IN_PROXIMAL_TUBULE_EPITHELIAL_KIDNEY_CELLS
BP	WP_REGULATION_OF_ACTIN_CYTOS...	SET	140	0.0062407	0.00055068	0.077799	0.46803	WP_REGULATION_OF_ACTIN_CYTOSKELETON
BP	WP_REGULATION_OF_APOPTOSIS_B...	SET	21	0.11001	0.0037723	0.20257	0.29354	WP_REGULATION_OF_APOPTOSIS_BY_PARATHYROID_HORMONERELATED_PROTEIN
BP	WP_REGULATION_OF_SISTER_CHRO...	SET	14	0.026808	0.00075072	0.22313	0.45218	WP_REGULATION_OF_SISTER_CHROMATID_SEPARATION_AT_THE_METAPHASEANAPHASE_TRANSITION
BP	WP_REGULATION_OF_WNT_BCATENI...	SET	17	0.42626	0.013153	0.22999	0.031921	WP_REGULATION_OF_WNT_BCATENIN_SIGNALING_BY_SMALL_MOLECULE_COMPOUNDS
BP	WP_REGULATORY_CIRCUITS_OF_TH...	SET	73	0.24109	0.015391	0.11924	0.021606	WP_REGULATORY_CIRCUITS_OF_THE_STAT3_SIGNALING_PATHWAY
BP	WP_RELATIONSHIP_BETWEEN_INFL...	SET	25	-0.023894	-0.00089385	0.1669	0.55692	WP_RELATIONSHIP_BETWEEN_INFLAMMATION_COX2_AND_EGFR
BP	WP_RENINANGIOTENSINALDOSTERO...	SET	40	0.091459	0.004326	0.15187	0.27352	WP_RENINANGIOTENSINALDOSTERONE_SYSTEM_RAAS
BP	WP_RESISTIN_AS_A_REGULATOR_O...	SET	31	-0.014479	-0.00060305	0.16222	0.53556	WP_RESISTIN_AS_A_REGULATOR_OF_INFLAMMATION
BP	WP_RESOLVIN_E1_AND_RESOLVIN_...	SET	12	-0.25187	-0.0065305	0.23792	0.85511	WP_RESOLVIN_E1_AND_RESOLVIN_D1_SIGNALING_PATHWAYS_PROMOTING_INFLAMMATION_RESOLUTION
BP	WP_RETINOBLASTOMA_GENE_IN_CA...	SET	82	-0.0098423	-0.00066576	0.1033	0.53795	WP_RETINOBLASTOMA_GENE_IN_CANCER
BP	WP_RETINOL_METABOLISM	SET	15	-0.12184	-0.0035316	0.22385	0.70688	WP_RETINOL_METABOLISM
BP	WP_RETT_SYNDROME_CAUSING_GEN...	SET	40	0.19793	0.0093619	0.14838	0.091121	WP_RETT_SYNDROME_CAUSING_GENES
BP	WP_RIBOFLAVIN_AND_COQ_DISORD...	SET	14	-0.0095129	-0.00026639	0.26314	0.51442	WP_RIBOFLAVIN_AND_COQ_DISORDERS
BP	WP_ROBO4_AND_VEGF_SIGNALING_...	SET	6	-0.022857	-0.00041911	0.36308	0.5251	WP_ROBO4_AND_VEGF_SIGNALING_PATHWAYS_CROSSTALK
BP	WP_ROLES_OF_CERAMIDES_IN_DEV...	SET	22	-0.36007	-0.012637	0.19611	0.96682	WP_ROLES_OF_CERAMIDES_IN_DEVELOPMENT_OF_INSULIN_RESISTANCE
BP	WP_S1P_RECEPTOR_SIGNAL_TRANS...	SET	25	0.2452	0.0091729	0.18009	0.086679	WP_S1P_RECEPTOR_SIGNAL_TRANSDUCTION
BP	WP_SARSCOV2_ALTERING_ANGIOGE...	SET	4	0.58537	0.0087645	0.50671	0.12401	WP_SARSCOV2_ALTERING_ANGIOGENESIS_VIA_NRP1
BP	WP_SARSCOV2_AND_ACE2_RECEPTO...	SET	6	-0.11899	-0.0021819	0.4166	0.61242	WP_SARSCOV2_AND_ACE2_RECEPTOR_MOLECULAR_MECHANISMS
BP	WP_SARSCOV2_AND_COVID19_PATH...	SET	8	-0.38705	-0.0081946	0.32271	0.8848	WP_SARSCOV2_AND_COVID19_PATHWAY
BP	WP_SARSCOV2_B117_VARIANT_ANT...	SET	8	0.75803	0.016049	0.35874	0.017307	WP_SARSCOV2_B117_VARIANT_ANTAGONISES_INNATE_IMMUNE_ACTIVATION
BP	WP_SARSCOV2_INNATE_IMMUNITY_...	SET	60	0.10357	0.0059966	0.12029	0.19462	WP_SARSCOV2_INNATE_IMMUNITY_EVASION_AND_CELLSPECIFIC_IMMUNE_RESPONSE
BP	WP_SARSCOV2_MITOCHONDRIAL_CH...	SET	24	0.38304	0.01404	0.19065	0.022269	WP_SARSCOV2_MITOCHONDRIAL_CHRONIC_OXIDATIVE_STRESS_AND_ENDOTHELIAL_DYSFUNCTION
BP	WP_SARSCOV2_REPLICATION_ORGA...	SET	6	0.54578	0.010008	0.33868	0.053547	WP_SARSCOV2_REPLICATION_ORGANELLE_FORMATION
BP	WP_SARS_CORONAVIRUS_AND_INNA...	SET	29	0.15308	0.0061671	0.22962	0.25249	WP_SARS_CORONAVIRUS_AND_INNATE_IMMUNITY
BP	WP_SCFA_AND_SKELETAL_MUSCLE_...	SET	6	-0.29928	-0.0054878	0.33178	0.81648	WP_SCFA_AND_SKELETAL_MUSCLE_SUBSTRATE_METABOLISM
BP	WP_SECRETION_OF_HYDROCHLORIC...	SET	5	0.034375	0.00057541	0.34726	0.46057	WP_SECRETION_OF_HYDROCHLORIC_ACID_IN_PARIETAL_CELLS
BP	WP_SELECTIVE_EXPRESSION_OF_C...	SET	25	0.4552	0.017029	0.17962	0.005639	WP_SELECTIVE_EXPRESSION_OF_CHEMOKINE_RECEPTORS_DURING_TCELL_POLARIZATION
BP	WP_SELENIUM_MICRONUTRIENT_NE...	SET	81	0.022451	0.0015094	0.098858	0.41017	WP_SELENIUM_MICRONUTRIENT_NETWORK
BP	WP_SERINE_METABOLISM	SET	8	0.17147	0.0036304	0.30461	0.28675	WP_SERINE_METABOLISM
BP	WP_SEROTONIN_AND_ANXIETY	SET	15	-0.048889	-0.0014171	0.2598	0.57463	WP_SEROTONIN_AND_ANXIETY
BP	WP_SEROTONIN_AND_ANXIETYRELA...	SET	12	-0.19971	-0.005178	0.32328	0.73163	WP_SEROTONIN_AND_ANXIETYRELATED_EVENTS
BP	WP_SEROTONIN_HTR1_GROUP_AND_...	SET	32	0.069914	0.0029584	0.15003	0.32061	WP_SEROTONIN_HTR1_GROUP_AND_FOS_PATHWAY
BP	WP_SEROTONIN_RECEPTOR_2_AND_...	SET	18	-0.045585	-0.0014473	0.20918	0.58625	WP_SEROTONIN_RECEPTOR_2_AND_ELKSRFGATA4_SIGNALING
BP	WP_SEROTONIN_RECEPTOR_467_AN...	SET	18	0.38001	0.012065	0.19078	0.023198	WP_SEROTONIN_RECEPTOR_467_AND_NR3C_SIGNALING
BP	WP_SEROTONIN_TRANSPORTER_ACT...	SET	10	0.34464	0.0081574	0.31137	0.13419	WP_SEROTONIN_TRANSPORTER_ACTIVITY
BP	WP_SIGNAL_TRANSDUCTION_THROU...	SET	30	0.2761	0.011313	0.16248	0.044647	WP_SIGNAL_TRANSDUCTION_THROUGH_IL1R
BP	WP_SILDENAFIL_TREATMENT	SET	22	-0.051148	-0.0017951	0.20234	0.59978	WP_SILDENAFIL_TREATMENT
BP	WP_SLEEP_REGULATION	SET	38	0.0075618	0.00034864	0.16374	0.48158	WP_SLEEP_REGULATION
BP	WP_SMALL_CELL_LUNG_CANCER	SET	91	0.0011531	8.2146e-05	0.096727	0.49524	WP_SMALL_CELL_LUNG_CANCER
BP	WP_SMALL_LIGAND_GPCRS	SET	18	-0.060632	-0.001925	0.22484	0.60629	WP_SMALL_LIGAND_GPCRS
BP	WP_SMC1SMC3_ROLE_IN_DNA_DAMA...	SET	9	0.10502	0.0023583	0.38811	0.39335	WP_SMC1SMC3_ROLE_IN_DNA_DAMAGE_CORNELIA_DE_LANGE_SYNDROME
BP	WP_SOMATIC_SEX_DETERMINATION	SET	13	-0.31089	-0.0083895	0.26516	0.87949	WP_SOMATIC_SEX_DETERMINATION
BP	WP_SOMATROPH_AXIS_GH_AND_ITS...	SET	6	0.046977	0.0008614	0.30687	0.43917	WP_SOMATROPH_AXIS_GH_AND_ITS_RELATIONSHIP_TO_DIETARY_RESTRICTION_AND_AGING
BP	WP_SOMITOGENESIS_IN_THE_CONT...	SET	9	0.2597	0.0058318	0.34392	0.22509	WP_SOMITOGENESIS_IN_THE_CONTEXT_OF_SPONDYLOCOSTAL_DYSOSTOSIS
BP	WP_SPHINGOLIPID_METABOLISM_I...1	SET	26	0.45685	0.017429	0.19306	0.0089876	WP_SPHINGOLIPID_METABOLISM_INTEGRATED_PATHWAY
BP	WP_SPHINGOLIPID_METABOLISM_I...2	SET	28	0.47423	0.018773	0.18038	0.0042858	WP_SPHINGOLIPID_METABOLISM_IN_SENESCENCE
BP	WP_SPHINGOLIPID_METABOLISM_O...	SET	23	0.42479	0.015243	0.19955	0.016646	WP_SPHINGOLIPID_METABOLISM_OVERVIEW
BP	WP_SPHINGOLIPID_PATHWAY	SET	30	0.18838	0.0077186	0.18902	0.15949	WP_SPHINGOLIPID_PATHWAY
BP	WP_SPINAL_CORD_INJURY	SET	112	0.10521	0.0083101	0.085056	0.10806	WP_SPINAL_CORD_INJURY
BP	WP_SPLICING_FACTOR_NOVA_REGU...	SET	41	0.067027	0.0032096	0.15089	0.32844	WP_SPLICING_FACTOR_NOVA_REGULATED_SYNAPTIC_PROTEINS
BP	WP_SREBF_AND_MIR33_IN_CHOLES...	SET	16	0.0093833	0.00028089	0.20189	0.48147	WP_SREBF_AND_MIR33_IN_CHOLESTEROL_AND_LIPID_HOMEOSTASIS
BP	WP_SRF_AND_MIRS_IN_SMOOTH_MU...	SET	10	-0.025943	-0.00061407	0.31409	0.53291	WP_SRF_AND_MIRS_IN_SMOOTH_MUSCLE_DIFFERENTIATION_AND_PROLIFERATION
BP	WP_STATIN_INHIBITION_OF_CHOL...	SET	29	0.14091	0.0056768	0.18011	0.21701	WP_STATIN_INHIBITION_OF_CHOLESTEROL_PRODUCTION
BP	WP_STEROID_BIOSYNTHESIS	SET	10	-0.14555	-0.0034452	0.27259	0.70331	WP_STEROID_BIOSYNTHESIS
BP	WP_STEROID_HORMONE_PRECURSOR...	SET	7	0.041302	0.00081799	0.3235	0.44921	WP_STEROID_HORMONE_PRECURSOR_BIOSYNTHESIS
BP	WP_STEROL_REGULATORY_ELEMENT...	SET	67	0.10666	0.0065242	0.10462	0.154	WP_STEROL_REGULATORY_ELEMENTBINDING_PROTEINS_SREBP_SIGNALING
BP	WP_STING_PATHWAY_IN_KAWASAKI...	SET	19	-0.029855	-0.00097382	0.19721	0.56016	WP_STING_PATHWAY_IN_KAWASAKILIKE_DISEASE_AND_COVID19
BP	WP_STRIATED_MUSCLE_CONTRACTI...	SET	36	-0.085716	-0.0038467	0.15501	0.70986	WP_STRIATED_MUSCLE_CONTRACTION_PATHWAY
BP	WP_SUDDEN_INFANT_DEATH_SYNDR...	SET	147	0.016929	0.0015304	0.077641	0.4137	WP_SUDDEN_INFANT_DEATH_SYNDROME_SIDS_SUSCEPTIBILITY_PATHWAYS
BP	WP_SULFATION_BIOTRANSFORMATI...	SET	14	-0.1197	-0.0033519	0.27145	0.67037	WP_SULFATION_BIOTRANSFORMATION_REACTION
BP	WP_SULINDAC_METABOLIC_PATHWAY	SET	5	0.64568	0.010808	0.44494	0.073379	WP_SULINDAC_METABOLIC_PATHWAY
BP	WP_SUPRESSION_OF_HMGB1_MEDIA...	SET	7	0.019967	0.00039545	0.29857	0.47334	WP_SUPRESSION_OF_HMGB1_MEDIATED_INFLAMMATION_BY_THBD
BP	WP_SYNAPTIC_SIGNALING_PATHWA...	SET	49	0.040146	0.0021011	0.12696	0.37592	WP_SYNAPTIC_SIGNALING_PATHWAYS_ASSOCIATED_WITH_AUTISM_SPECTRUM_DISORDER
BP	WP_SYNAPTIC_VESICLE_PATHWAY	SET	48	-0.082845	-0.0042916	0.14326	0.71846	WP_SYNAPTIC_VESICLE_PATHWAY
BP	WP_SYNTHESIS_OF_CERAMIDES_AN...	SET	22	0.19899	0.0069838	0.2201	0.18298	WP_SYNTHESIS_OF_CERAMIDES_AND_1DEOXYCERAMIDES
BP	WP_TAMOXIFEN_METABOLISM	SET	21	0.1478	0.0050682	0.20041	0.23041	WP_TAMOXIFEN_METABOLISM
BP	WP_TARGET_OF_RAPAMYCIN_SIGNA...	SET	35	0.20165	0.0089231	0.15193	0.09222	WP_TARGET_OF_RAPAMYCIN_SIGNALING
BP	WP_TCA_CYCLE_AKA_KREBS_OR_CI...	SET	17	0.22108	0.0068217	0.23432	0.17271	WP_TCA_CYCLE_AKA_KREBS_OR_CITRIC_ACID_CYCLE
BP	WP_TCA_CYCLE_AND_DEFICIENCY_...	SET	15	-0.024714	-0.00071635	0.21728	0.54528	WP_TCA_CYCLE_AND_DEFICIENCY_OF_PYRUVATE_DEHYDROGENASE_COMPLEX_PDHC
BP	WP_TCA_CYCLE_IN_SENESCENCE	SET	9	0.44873	0.010077	0.30424	0.070124	WP_TCA_CYCLE_IN_SENESCENCE
BP	WP_TCA_CYCLE_NUTRIENT_USE_AN...	SET	5	0.44793	0.0074981	0.41704	0.1414	WP_TCA_CYCLE_NUTRIENT_USE_AND_INVASIVENESS_OF_OVARIAN_CANCER
BP	WP_TCELL_ACTIVATION_SARSCOV2	SET	83	0.21481	0.014618	0.10191	0.017533	WP_TCELL_ACTIVATION_SARSCOV2
BP	WP_TCELL_ANTIGEN_RECEPTOR_TC...	SET	57	0.14958	0.0084415	0.11872	0.10386	WP_TCELL_ANTIGEN_RECEPTOR_TCR_PATHWAY_DURING_STAPHYLOCOCCUS_AUREUS_INFECTION
BP	WP_TCELL_RECEPTOR_SIGNALING_...	SET	87	0.20182	0.01406	0.10001	0.021803	WP_TCELL_RECEPTOR_SIGNALING_PATHWAY
BP	WP_TGFBETA_RECEPTOR_SIGNALING	SET	52	0.2072	0.011171	0.13464	0.061916	WP_TGFBETA_RECEPTOR_SIGNALING
BP	WP_TGFBETA_RECEPTOR_SIGNALIN...	SET	56	0.16155	0.0090373	0.13123	0.10916	WP_TGFBETA_RECEPTOR_SIGNALING_IN_SKELETAL_DYSPLASIAS
BP	WP_TGFBETA_SIGNALING_IN_THYR...	SET	17	0.31338	0.0096694	0.23206	0.088452	WP_TGFBETA_SIGNALING_IN_THYROID_CELLS_FOR_EPITHELIALMESENCHYMAL_TRANSITION
BP	WP_TGFBETA_SIGNALING_PATHWAY	SET	127	0.19849	0.016688	0.079133	0.0060713	WP_TGFBETA_SIGNALING_PATHWAY
BP	WP_TGIF_DISRUPTION_OF_SHH_SI...	SET	9	-0.32629	-0.007327	0.26503	0.89086	WP_TGIF_DISRUPTION_OF_SHH_SIGNALING
BP	WP_TH17_CELL_DIFFERENTIATION...	SET	67	0.54777	0.033507	0.11314	6.5103e-07	WP_TH17_CELL_DIFFERENTIATION_PATHWAY
BP	WP_THERMOGENESIS	SET	105	0.15253	0.011668	0.087971	0.041479	WP_THERMOGENESIS
BP	WP_THIAMINE_METABOLIC_PATHWA...	SET	8	-0.55885	-0.011832	0.3052	0.96644	WP_THIAMINE_METABOLIC_PATHWAYS
BP	WP_THYMIC_STROMAL_LYMPHOPOIE...	SET	45	0.356	0.017857	0.142	0.0060937	WP_THYMIC_STROMAL_LYMPHOPOIETIN_TSLP_SIGNALING_PATHWAY
BP	WP_THYROID_HORMONES_PRODUCTI...	SET	91	0.17679	0.012595	0.093789	0.029724	WP_THYROID_HORMONES_PRODUCTION_AND_PERIPHERAL_DOWNSTREAM_SIGNALING_EFFECTS
BP	WP_THYROID_STIMULATING_HORMO...	SET	66	0.0094085	0.00057122	0.11077	0.46616	WP_THYROID_STIMULATING_HORMONE_TSH_SIGNALING_PATHWAY
BP	WP_THYROXINE_THYROID_HORMONE...	SET	23	0.2694	0.0096672	0.18451	0.072148	WP_THYROXINE_THYROID_HORMONE_PRODUCTION
BP	WP_TLR4_SIGNALING_AND_TOLERA...	SET	24	0.38793	0.01422	0.19929	0.025803	WP_TLR4_SIGNALING_AND_TOLERANCE
BP	WP_TNFALPHA_SIGNALING_PATHWAY	SET	86	0.093493	0.0064758	0.099331	0.1733	WP_TNFALPHA_SIGNALING_PATHWAY
BP	WP_TNFRELATED_WEAK_INDUCER_O...	SET	39	0.15762	0.007362	0.14034	0.13069	WP_TNFRELATED_WEAK_INDUCER_OF_APOPTOSIS_TWEAK_SIGNALING_PATHWAY
BP	WP_TOLLLIKE_RECEPTOR_SIGNALI...1	SET	93	0.14146	0.010187	0.1033	0.085452	WP_TOLLLIKE_RECEPTOR_SIGNALING_PATHWAY
BP	WP_TOLLLIKE_RECEPTOR_SIGNALI...2	SET	26	0.46839	0.017869	0.18807	0.0063836	WP_TOLLLIKE_RECEPTOR_SIGNALING_RELATED_TO_MYD88
BP	WP_TP53_NETWORK	SET	19	-0.051599	-0.0016831	0.22139	0.59214	WP_TP53_NETWORK
BP	WP_TRANSCRIPTIONAL_ACTIVATIO...	SET	15	-0.26202	-0.0075946	0.22122	0.88186	WP_TRANSCRIPTIONAL_ACTIVATION_BY_NRF2_IN_RESPONSE_TO_PHYTOCHEMICALS
BP	WP_TRANSCRIPTIONAL_CASCADE_R...	SET	13	0.59937	0.016174	0.28012	0.016199	WP_TRANSCRIPTIONAL_CASCADE_REGULATING_ADIPOGENESIS
BP	WP_TRANSCRIPTION_COFACTORS_S...	SET	17	0.085614	0.0026417	0.24219	0.36186	WP_TRANSCRIPTION_COFACTORS_SKI_AND_SKIL_PROTEIN_PARTNERS
BP	WP_TRANSCRIPTION_FACTORS_REG...	SET	8	0.219	0.0046368	0.24137	0.18212	WP_TRANSCRIPTION_FACTORS_REGULATE_MIRNAS_RELATED_TO_CARDIAC_HYPERTROPHY
BP	WP_TRANSCRIPTION_FACTOR_REGU...	SET	21	-0.043214	-0.0014818	0.20866	0.58203	WP_TRANSCRIPTION_FACTOR_REGULATION_IN_ADIPOGENESIS
BP	WP_TRANSLATION_FACTORS	SET	46	0.13905	0.0070516	0.13768	0.15627	WP_TRANSLATION_FACTORS
BP	WP_TRANSLATION_INHIBITORS_IN...	SET	45	0.20118	0.010091	0.1441	0.081357	WP_TRANSLATION_INHIBITORS_IN_CHRONICALLY_ACTIVATED_PDGFRA_CELLS
BP	WP_TRANSSULFURATION_ONECARBO...	SET	62	0.031667	0.0018636	0.11441	0.39097	WP_TRANSSULFURATION_ONECARBON_METABOLISM_AND_RELATED_PATHWAYS
BP	WP_TRANSSULFURATION_PATHWAY	SET	10	-0.4928	-0.011664	0.28082	0.96034	WP_TRANSSULFURATION_PATHWAY
BP	WP_TRIACYLGLYCERIDE_SYNTHESIS	SET	22	0.16608	0.0058288	0.20391	0.20769	WP_TRIACYLGLYCERIDE_SYNTHESIS
BP	WP_TROP2_REGULATORY_SIGNALING	SET	48	-0.13902	-0.0072017	0.13767	0.84369	WP_TROP2_REGULATORY_SIGNALING
BP	WP_TRYPTOPHAN_CATABOLISM_LEA...	SET	16	0.054678	0.0016368	0.23855	0.40935	WP_TRYPTOPHAN_CATABOLISM_LEADING_TO_NAD_PRODUCTION
BP	WP_TRYPTOPHAN_METABOLISM	SET	31	0.1275	0.0053105	0.15612	0.20705	WP_TRYPTOPHAN_METABOLISM
BP	WP_TUMOR_SUPPRESSOR_ACTIVITY...	SET	31	0.0912	0.0037985	0.16558	0.2909	WP_TUMOR_SUPPRESSOR_ACTIVITY_OF_SMARCB1
BP	WP_TYPE_2_PAPILLARY_RENAL_CE...	SET	33	0.16505	0.0070924	0.16361	0.15654	WP_TYPE_2_PAPILLARY_RENAL_CELL_CARCINOMA
BP	WP_TYPE_III_INTERFERON_SIGNA...	SET	10	0.027243	0.00064483	0.32396	0.46649	WP_TYPE_III_INTERFERON_SIGNALING
BP	WP_TYPE_II_DIABETES_MELLITUS	SET	18	-0.25751	-0.0081758	0.22208	0.87688	WP_TYPE_II_DIABETES_MELLITUS
BP	WP_TYPE_II_INTERFERON_SIGNAL...	SET	32	0.089153	0.0037726	0.16806	0.29789	WP_TYPE_II_INTERFERON_SIGNALING
BP	WP_TYPE_I_COLLAGEN_SYNTHESIS...	SET	32	-0.18406	-0.0077887	0.15555	0.88164	WP_TYPE_I_COLLAGEN_SYNTHESIS_IN_THE_CONTEXT_OF_OSTEOGENESIS_IMPERFECTA
BP	WP_TYPE_I_INTERFERON_INDUCTI...	SET	28	0.23144	0.009162	0.1917	0.11367	WP_TYPE_I_INTERFERON_INDUCTION_AND_SIGNALING_DURING_SARSCOV2_INFECTION
BP	WP_TYROBP_CAUSAL_NETWORK_IN_...	SET	57	0.044147	0.0024915	0.12101	0.35762	WP_TYROBP_CAUSAL_NETWORK_IN_MICROGLIA
BP	WP_TYROSINE_METABOLISM_AND_R...	SET	5	0.26598	0.0044523	0.36665	0.2341	WP_TYROSINE_METABOLISM_AND_RELATED_DISORDERS
BP	WP_T_CELL_MODULATION_IN_PANC...	SET	43	0.22485	0.011026	0.13137	0.043491	WP_T_CELL_MODULATION_IN_PANCREATIC_CANCER
BP	WP_T_CELL_RECEPTOR_AND_COSTI...	SET	27	0.47907	0.018624	0.16803	0.0021819	WP_T_CELL_RECEPTOR_AND_COSTIMULATORY_SIGNALING
BP	WP_ULCERATIVE_COLITIS_SIGNAL...	SET	14	0.55581	0.015565	0.23141	0.0081629	WP_ULCERATIVE_COLITIS_SIGNALING
BP	WP_ULTRACONSERVED_REGION_339...	SET	2	0.64891	0.0068705	0.61964	0.14751	WP_ULTRACONSERVED_REGION_339_MODULATION_OF_TUMOR_SUPPRESSOR_MICRORNAS_IN_CANCER
BP	WP_UNFOLDED_PROTEIN_RESPONSE	SET	22	0.021573	0.00075714	0.2127	0.45961	WP_UNFOLDED_PROTEIN_RESPONSE
BP	WP_UREA_CYCLE_AND_ASSOCIATED...	SET	23	0.11264	0.0040419	0.18564	0.27201	WP_UREA_CYCLE_AND_ASSOCIATED_PATHWAYS
BP	WP_UREA_CYCLE_AND_METABOLISM...	SET	19	0.038895	0.0012687	0.19607	0.42138	WP_UREA_CYCLE_AND_METABOLISM_OF_AMINO_GROUPS
BP	WP_UREA_CYCLE_AND_RELATED_DI...	SET	8	0.1147	0.0024285	0.28889	0.34567	WP_UREA_CYCLE_AND_RELATED_DISEASES
BP	WP_VALPROIC_ACID_PATHWAY	SET	11	-0.065495	-0.0016259	0.27732	0.59335	WP_VALPROIC_ACID_PATHWAY
BP	WP_VASOPRESSINREGULATED_WATE...	SET	43	0.10596	0.0051961	0.13246	0.21187	WP_VASOPRESSINREGULATED_WATER_REABSORPTION
BP	WP_VEGFAVEGFR2_SIGNALING	SET	409	0.096755	0.014481	0.046911	0.019587	WP_VEGFAVEGFR2_SIGNALING
BP	WP_VITAMIN_A_AND_CAROTENOID_...	SET	41	0.029531	0.0014141	0.14632	0.42003	WP_VITAMIN_A_AND_CAROTENOID_METABOLISM
BP	WP_VITAMIN_B12_DISORDERS	SET	13	0.22255	0.0060055	0.29165	0.22272	WP_VITAMIN_B12_DISORDERS
BP	WP_VITAMIN_B12_METABOLISM	SET	47	-0.16688	-0.0085547	0.13798	0.88675	WP_VITAMIN_B12_METABOLISM
BP	WP_VITAMIN_B6DEPENDENT_AND_R...	SET	7	0.40714	0.0080636	0.28873	0.079264	WP_VITAMIN_B6DEPENDENT_AND_RESPONSIVE_DISORDERS
BP	WP_VITAMIN_DSENSITIVE_CALCIU...	SET	33	0.13492	0.0057975	0.18513	0.23307	WP_VITAMIN_DSENSITIVE_CALCIUM_SIGNALING_IN_DEPRESSION
BP	WP_VITAMIN_D_IN_INFLAMMATORY...	SET	19	0.47857	0.01561	0.21355	0.012519	WP_VITAMIN_D_IN_INFLAMMATORY_DISEASES
BP	WP_VITAMIN_D_METABOLISM	SET	9	0.040247	0.00090377	0.30661	0.44778	WP_VITAMIN_D_METABOLISM
BP	WP_VITAMIN_D_RECEPTOR_PATHWAY	SET	172	0.07676	0.0075009	0.071885	0.14281	WP_VITAMIN_D_RECEPTOR_PATHWAY
BP	WP_VITAMIN_K_METABOLISM_AND_...	SET	11	0.21029	0.0052203	0.20987	0.15818	WP_VITAMIN_K_METABOLISM_AND_ACTIVATION_OF_DEPENDENT_PROTEINS
BP	WP_WHITE_FAT_CELL_DIFFERENTI...	SET	32	0.281	0.011891	0.16726	0.046486	WP_WHITE_FAT_CELL_DIFFERENTIATION
BP	WP_WNTBETACATENIN_SIGNALING_...	SET	26	0.14699	0.0056077	0.17112	0.19517	WP_WNTBETACATENIN_SIGNALING_PATHWAY_IN_LEUKEMIA
BP	WP_WNT_SIGNALING	SET	111	0.094233	0.0074101	0.090266	0.14826	WP_WNT_SIGNALING
BP	WP_WNT_SIGNALING_IN_KIDNEY_D...	SET	36	0.24615	0.011046	0.15801	0.059658	WP_WNT_SIGNALING_IN_KIDNEY_DISEASE
BP	WP_WNT_SIGNALING_PATHWAY	SET	51	0.48538	0.025916	0.13164	0.00011379	WP_WNT_SIGNALING_PATHWAY
BP	WP_WNT_SIGNALING_PATHWAY_AND...	SET	97	0.29654	0.021807	0.096348	0.0010446	WP_WNT_SIGNALING_PATHWAY_AND_PLURIPOTENCY
BP	WP_ZINC_HOMEOSTASIS	SET	35	0.1288	0.0056993	0.18431	0.24234	WP_ZINC_HOMEOSTASIS
BP	WUNDER_INFLAMMATORY_RESPONSE...1	SET	9	-0.42974	-0.0096502	0.3774	0.87257	WUNDER_INFLAMMATORY_RESPONSE_AND_CHOLESTEROL_DN
BP	WUNDER_INFLAMMATORY_RESPONSE...2	SET	48	0.071667	0.0037125	0.12842	0.2884	WUNDER_INFLAMMATORY_RESPONSE_AND_CHOLESTEROL_UP
BP	WU_ALZHEIMER_DISEASE_DN	SET	18	-0.36663	-0.01164	0.20646	0.9621	WU_ALZHEIMER_DISEASE_DN
BP	WU_ALZHEIMER_DISEASE_UP	SET	9	0.13008	0.0029211	0.3718	0.36322	WU_ALZHEIMER_DISEASE_UP
BP	WU_APOPTOSIS_BY_CDKN1A_NOT_V...	SET	9	-0.42441	-0.0095303	0.26056	0.94831	WU_APOPTOSIS_BY_CDKN1A_NOT_VIA_TP53
BP	WU_APOPTOSIS_BY_CDKN1A_VIA_T...	SET	51	0.22322	0.011918	0.12297	0.034755	WU_APOPTOSIS_BY_CDKN1A_VIA_TP53
BP	WU_CELL_MIGRATION	SET	171	-0.14598	-0.014224	0.074855	0.97441	WU_CELL_MIGRATION
BP	WU_HBX_TARGETS_1_DN	SET	21	0.057702	0.0019786	0.20191	0.38752	WU_HBX_TARGETS_1_DN
BP	WU_HBX_TARGETS_1_UP	SET	14	-0.011524	-0.0003227	0.22948	0.52002	WU_HBX_TARGETS_1_UP
BP	WU_HBX_TARGETS_2_DN	SET	14	0.2325	0.0065107	0.23079	0.15689	WU_HBX_TARGETS_2_DN
BP	WU_HBX_TARGETS_2_UP	SET	21	-0.12752	-0.0043727	0.20063	0.73748	WU_HBX_TARGETS_2_UP
BP	WU_HBX_TARGETS_3_DN	SET	13	0.051231	0.0013825	0.20926	0.4033	WU_HBX_TARGETS_3_DN
BP	WU_HBX_TARGETS_3_UP	SET	18	0.20746	0.0065868	0.22695	0.18033	WU_HBX_TARGETS_3_UP
BP	WU_SILENCED_BY_METHYLATION_I...	SET	49	-0.0060446	-0.00031636	0.13405	0.51798	WU_SILENCED_BY_METHYLATION_IN_BLADDER_CANCER
BP	XIE_LT_HSC_S1PR3_OE_UP	SET	27	-0.28546	-0.011097	0.18829	0.93524	XIE_LT_HSC_S1PR3_OE_UP
BP	XIE_ST_HSC_S1PR3_OE_DN	SET	23	0.23381	0.00839	0.17702	0.093287	XIE_ST_HSC_S1PR3_OE_DN
BP	XIE_ST_HSC_S1PR3_OE_UP	SET	179	-0.089504	-0.0089206	0.072402	0.8918	XIE_ST_HSC_S1PR3_OE_UP
BP	XU_AKT1_TARGETS_48HR	SET	9	-0.28533	-0.0064074	0.35019	0.7924	XU_AKT1_TARGETS_48HR
BP	XU_AKT1_TARGETS_6HR	SET	26	-0.53839	-0.020539	0.18752	0.99795	XU_AKT1_TARGETS_6HR
BP	XU_CREBBP_TARGETS_DN	SET	36	0.35988	0.01615	0.14693	0.0071623	XU_CREBBP_TARGETS_DN
BP	XU_CREBBP_TARGETS_UP	SET	21	0.049798	0.0017076	0.20641	0.40468	XU_CREBBP_TARGETS_UP
BP	XU_GH1_AUTOCRINE_TARGETS_DN	SET	123	-0.093744	-0.0077573	0.086131	0.86178	XU_GH1_AUTOCRINE_TARGETS_DN
BP	XU_GH1_AUTOCRINE_TARGETS_UP	SET	169	0.085288	0.0082618	0.072031	0.11821	XU_GH1_AUTOCRINE_TARGETS_UP
BP	XU_GH1_EXOGENOUS_TARGETS_DN	SET	94	-0.0992	-0.007182	0.092964	0.85702	XU_GH1_EXOGENOUS_TARGETS_DN
BP	XU_GH1_EXOGENOUS_TARGETS_UP	SET	48	-0.024152	-0.0012511	0.13127	0.57299	XU_GH1_EXOGENOUS_TARGETS_UP
BP	XU_HGF_SIGNALING_NOT_VIA_AKT...1	SET	19	-0.31642	-0.010321	0.22083	0.92404	XU_HGF_SIGNALING_NOT_VIA_AKT1_48HR_DN
BP	XU_HGF_SIGNALING_NOT_VIA_AKT...2	SET	30	0.082234	0.0033695	0.16425	0.30831	XU_HGF_SIGNALING_NOT_VIA_AKT1_48HR_UP
BP	XU_HGF_SIGNALING_NOT_VIA_AKT...3	SET	23	-0.062005	-0.002225	0.17446	0.63885	XU_HGF_SIGNALING_NOT_VIA_AKT1_6HR
BP	XU_HGF_TARGETS_INDUCED_BY_AK...1	SET	21	0.24642	0.0084499	0.2138	0.12454	XU_HGF_TARGETS_INDUCED_BY_AKT1_48HR_DN
BP	XU_HGF_TARGETS_INDUCED_BY_AK...2	SET	13	0.11688	0.003154	0.22913	0.305	XU_HGF_TARGETS_INDUCED_BY_AKT1_48HR_UP
BP	XU_HGF_TARGETS_INDUCED_BY_AK...3	SET	18	-0.25052	-0.0079538	0.25635	0.83577	XU_HGF_TARGETS_INDUCED_BY_AKT1_6HR
BP	XU_HGF_TARGETS_REPRESSED_BY_...1	SET	80	0.097116	0.006489	0.099049	0.16343	XU_HGF_TARGETS_REPRESSED_BY_AKT1_DN
BP	XU_HGF_TARGETS_REPRESSED_BY_...2	SET	8	-0.42638	-0.0090272	0.26742	0.94457	XU_HGF_TARGETS_REPRESSED_BY_AKT1_UP
BP	XU_RESPONSE_TO_TRETINOIN_AND...1	SET	14	-0.21249	-0.0059503	0.23961	0.8124	XU_RESPONSE_TO_TRETINOIN_AND_NSC682994_DN
BP	XU_RESPONSE_TO_TRETINOIN_AND...2	SET	14	-0.37458	-0.010489	0.24175	0.93936	XU_RESPONSE_TO_TRETINOIN_AND_NSC682994_UP
BP	XU_RESPONSE_TO_TRETINOIN_DN	SET	11	0.11383	0.0028257	0.30005	0.35222	XU_RESPONSE_TO_TRETINOIN_DN
BP	XU_RESPONSE_TO_TRETINOIN_UP	SET	13	0.02771	0.00074777	0.24091	0.45421	XU_RESPONSE_TO_TRETINOIN_UP
BP	YAGI_AML_FAB_MARKERS	SET	179	0.065093	0.0064876	0.068116	0.16964	YAGI_AML_FAB_MARKERS
BP	YAGI_AML_RELAPSE_PROGNOSIS	SET	33	0.15132	0.0065022	0.16447	0.17879	YAGI_AML_RELAPSE_PROGNOSIS
BP	YAGI_AML_SURVIVAL	SET	110	-0.057702	-0.0045171	0.084017	0.75389	YAGI_AML_SURVIVAL
BP	YAGI_AML_WITH_11Q23_REARRANG...	SET	316	-0.012647	-0.0016683	0.051889	0.59628	YAGI_AML_WITH_11Q23_REARRANGED
BP	YAGI_AML_WITH_INV_16_TRANSLO...	SET	374	0.075235	0.010779	0.046767	0.05385	YAGI_AML_WITH_INV_16_TRANSLOCATION
BP	YAGI_AML_WITH_T_8_21_TRANSLO...	SET	327	0.081428	0.010923	0.051223	0.055964	YAGI_AML_WITH_T_8_21_TRANSLOCATION
BP	YAGI_AML_WITH_T_9_11_TRANSLO...	SET	121	0.034195	0.0028067	0.088111	0.34898	YAGI_AML_WITH_T_9_11_TRANSLOCATION
BP	YAGUE_PRETUMOR_DRUG_RESISTAN...1	SET	13	-0.26343	-0.0071087	0.26546	0.83948	YAGUE_PRETUMOR_DRUG_RESISTANCE_DN
BP	YAGUE_PRETUMOR_DRUG_RESISTAN...2	SET	7	0.52879	0.010473	0.38624	0.0855	YAGUE_PRETUMOR_DRUG_RESISTANCE_UP
BP	YAMANAKA_GLIOBLASTOMA_SURVIV...1	SET	7	-0.34069	-0.0067475	0.33957	0.84214	YAMANAKA_GLIOBLASTOMA_SURVIVAL_DN
BP	YAMANAKA_GLIOBLASTOMA_SURVIV...2	SET	9	-0.34154	-0.0076696	0.2922	0.87876	YAMANAKA_GLIOBLASTOMA_SURVIVAL_UP
BP	YAMASHITA_LIVER_CANCER_STEM_...1	SET	71	0.011505	0.00072439	0.11852	0.46133	YAMASHITA_LIVER_CANCER_STEM_CELL_DN
BP	YAMASHITA_LIVER_CANCER_STEM_...2	SET	43	-0.35087	-0.017206	0.15043	0.99015	YAMASHITA_LIVER_CANCER_STEM_CELL_UP
BP	YAMASHITA_LIVER_CANCER_WITH_...1	SET	16	0.26626	0.0079705	0.21566	0.1085	YAMASHITA_LIVER_CANCER_WITH_EPCAM_DN
BP	YAMASHITA_LIVER_CANCER_WITH_...2	SET	49	0.15279	0.0079965	0.12949	0.11902	YAMASHITA_LIVER_CANCER_WITH_EPCAM_UP
BP	YAMASHITA_METHYLATED_IN_PROS...	SET	60	-0.13486	-0.0078078	0.11628	0.87691	YAMASHITA_METHYLATED_IN_PROSTATE_CANCER
BP	YAMASHITA_SILENCED_BY_METHYL...	SET	7	-0.094483	-0.0018713	0.38306	0.59741	YAMASHITA_SILENCED_BY_METHYLATION
BP	YAMAZAKI_TCEB3_TARGETS_DN	SET	184	-0.05855	-0.0059156	0.068176	0.80477	YAMAZAKI_TCEB3_TARGETS_DN
BP	YAMAZAKI_TCEB3_TARGETS_UP	SET	158	0.089885	0.0084216	0.072485	0.10749	YAMAZAKI_TCEB3_TARGETS_UP
BP	YANAGIHARA_ESX1_TARGETS	SET	24	-0.17556	-0.0064351	0.18239	0.83211	YANAGIHARA_ESX1_TARGETS
BP	YANAGISAWA_LUNG_CANCER_RECUR...	SET	6	-0.38581	-0.0070745	0.42183	0.8198	YANAGISAWA_LUNG_CANCER_RECURRENCE
BP	YANG_BCL3_TARGETS_DN	SET	8	0.30561	0.0064703	0.34713	0.18933	YANG_BCL3_TARGETS_DN
BP	YANG_BCL3_TARGETS_UP	SET	307	-0.038377	-0.004991	0.052417	0.76796	YANG_BCL3_TARGETS_UP
BP	YANG_BREAST_CANCER_ESR1_BULK...1	SET	22	0.0014919	5.2358e-05	0.21411	0.49722	YANG_BREAST_CANCER_ESR1_BULK_DN
BP	YANG_BREAST_CANCER_ESR1_BULK...2	SET	26	0.046245	0.0017642	0.16992	0.39275	YANG_BREAST_CANCER_ESR1_BULK_UP
BP	YANG_BREAST_CANCER_ESR1_DN	SET	22	0.21049	0.0073873	0.21255	0.16103	YANG_BREAST_CANCER_ESR1_DN
BP	YANG_BREAST_CANCER_ESR1_LASE...1	SET	45	-0.013587	-0.00068155	0.14223	0.53805	YANG_BREAST_CANCER_ESR1_LASER_DN
BP	YANG_BREAST_CANCER_ESR1_LASE...2	SET	28	-0.30956	-0.012255	0.16542	0.96935	YANG_BREAST_CANCER_ESR1_LASER_UP
BP	YANG_BREAST_CANCER_ESR1_UP	SET	35	-0.074518	-0.0032975	0.16133	0.67792	YANG_BREAST_CANCER_ESR1_UP
BP	YAN_ESCAPE_FROM_ANOIKIS	SET	19	0.23037	0.0075142	0.23581	0.16431	YAN_ESCAPE_FROM_ANOIKIS
BP	YAO_HOXA10_TARGETS_VIA_PROGE...1	SET	18	0.33919	0.010769	0.21101	0.053987	YAO_HOXA10_TARGETS_VIA_PROGESTERONE_DN
BP	YAO_HOXA10_TARGETS_VIA_PROGE...2	SET	75	-0.063523	-0.0041102	0.10182	0.73365	YAO_HOXA10_TARGETS_VIA_PROGESTERONE_UP
BP	YAO_TEMPORAL_RESPONSE_TO_PRO...1	SET	69	0.097177	0.006032	0.099669	0.16479	YAO_TEMPORAL_RESPONSE_TO_PROGESTERONE_CLUSTER_0
BP	YAO_TEMPORAL_RESPONSE_TO_PRO...2	SET	63	0.089944	0.0053357	0.11506	0.2172	YAO_TEMPORAL_RESPONSE_TO_PROGESTERONE_CLUSTER_1
BP	YAO_TEMPORAL_RESPONSE_TO_PRO...3	SET	68	0.0080582	0.00049656	0.10238	0.46863	YAO_TEMPORAL_RESPONSE_TO_PROGESTERONE_CLUSTER_10
BP	YAO_TEMPORAL_RESPONSE_TO_PRO...4	SET	96	-0.087	-0.006365	0.086472	0.84281	YAO_TEMPORAL_RESPONSE_TO_PROGESTERONE_CLUSTER_11
BP	YAO_TEMPORAL_RESPONSE_TO_PRO...5	SET	73	-0.18647	-0.011904	0.10859	0.95702	YAO_TEMPORAL_RESPONSE_TO_PROGESTERONE_CLUSTER_12
BP	YAO_TEMPORAL_RESPONSE_TO_PRO...6	SET	165	0.032496	0.0031108	0.068931	0.31867	YAO_TEMPORAL_RESPONSE_TO_PROGESTERONE_CLUSTER_13
BP	YAO_TEMPORAL_RESPONSE_TO_PRO...7	SET	133	0.098665	0.0084875	0.079176	0.10636	YAO_TEMPORAL_RESPONSE_TO_PROGESTERONE_CLUSTER_14
BP	YAO_TEMPORAL_RESPONSE_TO_PRO...8	SET	31	0.18199	0.0075801	0.1542	0.11897	YAO_TEMPORAL_RESPONSE_TO_PROGESTERONE_CLUSTER_15
BP	YAO_TEMPORAL_RESPONSE_TO_PRO...9	SET	72	0.012181	0.00077229	0.10996	0.4559	YAO_TEMPORAL_RESPONSE_TO_PROGESTERONE_CLUSTER_16
BP	YAO_TEMPORAL_RESPONSE_TO_PRO...10	SET	176	-0.042343	-0.004185	0.068442	0.73193	YAO_TEMPORAL_RESPONSE_TO_PROGESTERONE_CLUSTER_17
BP	YAO_TEMPORAL_RESPONSE_TO_PRO...11	SET	48	-0.14498	-0.0075105	0.13594	0.85689	YAO_TEMPORAL_RESPONSE_TO_PROGESTERONE_CLUSTER_2
BP	YAO_TEMPORAL_RESPONSE_TO_PRO...12	SET	13	0.090146	0.0024326	0.2609	0.36485	YAO_TEMPORAL_RESPONSE_TO_PROGESTERONE_CLUSTER_3
BP	YAO_TEMPORAL_RESPONSE_TO_PRO...13	SET	15	0.20217	0.0058599	0.23902	0.19884	YAO_TEMPORAL_RESPONSE_TO_PROGESTERONE_CLUSTER_4
BP	YAO_TEMPORAL_RESPONSE_TO_PRO...14	SET	26	0.09885	0.0037711	0.1787	0.29008	YAO_TEMPORAL_RESPONSE_TO_PROGESTERONE_CLUSTER_5
BP	YAO_TEMPORAL_RESPONSE_TO_PRO...15	SET	74	-0.097948	-0.0062954	0.10704	0.81992	YAO_TEMPORAL_RESPONSE_TO_PROGESTERONE_CLUSTER_6
BP	YAO_TEMPORAL_RESPONSE_TO_PRO...16	SET	67	-0.03322	-0.0020321	0.10635	0.62262	YAO_TEMPORAL_RESPONSE_TO_PROGESTERONE_CLUSTER_7
BP	YAO_TEMPORAL_RESPONSE_TO_PRO...17	SET	48	0.11193	0.0057981	0.13966	0.21145	YAO_TEMPORAL_RESPONSE_TO_PROGESTERONE_CLUSTER_8
BP	YAO_TEMPORAL_RESPONSE_TO_PRO...18	SET	70	-0.27352	-0.0171	0.10517	0.99534	YAO_TEMPORAL_RESPONSE_TO_PROGESTERONE_CLUSTER_9
BP	YAUCH_HEDGEHOG_SIGNALING_PAR...1	SET	241	0.051451	0.0059397	0.060977	0.1994	YAUCH_HEDGEHOG_SIGNALING_PARACRINE_DN
BP	YAUCH_HEDGEHOG_SIGNALING_PAR...2	SET	130	-0.12836	-0.010917	0.078408	0.94918	YAUCH_HEDGEHOG_SIGNALING_PARACRINE_UP
BP	YEGNASUBRAMANIAN_PROSTATE_CA...	SET	104	-0.062676	-0.0047716	0.09108	0.75431	YEGNASUBRAMANIAN_PROSTATE_CANCER
BP	YEMELYANOV_GR_TARGETS_DN	SET	10	0.4958	0.011735	0.28801	0.042595	YEMELYANOV_GR_TARGETS_DN
BP	YIH_RESPONSE_TO_ARSENITE_C1	SET	21	0.0059056	0.0002025	0.17386	0.48645	YIH_RESPONSE_TO_ARSENITE_C1
BP	YIH_RESPONSE_TO_ARSENITE_C2	SET	14	0.19119	0.0053539	0.26144	0.2323	YIH_RESPONSE_TO_ARSENITE_C2
BP	YIH_RESPONSE_TO_ARSENITE_C3	SET	26	0.05296	0.0020204	0.16158	0.37155	YIH_RESPONSE_TO_ARSENITE_C3
BP	YIH_RESPONSE_TO_ARSENITE_C4	SET	15	-0.11417	-0.0033093	0.24402	0.68006	YIH_RESPONSE_TO_ARSENITE_C4
BP	YIH_RESPONSE_TO_ARSENITE_C5	SET	10	-0.29031	-0.0068715	0.28449	0.84624	YIH_RESPONSE_TO_ARSENITE_C5
BP	YOKOE_CANCER_TESTIS_ANTIGENS	SET	32	0.22335	0.009451	0.14301	0.059178	YOKOE_CANCER_TESTIS_ANTIGENS
BP	YORDY_RECIPROCAL_REGULATION_...1	SET	66	-0.05668	-0.0034412	0.11895	0.68314	YORDY_RECIPROCAL_REGULATION_BY_ETS1_AND_SP100_DN
BP	YORDY_RECIPROCAL_REGULATION_...2	SET	21	0.18712	0.0064164	0.20192	0.17704	YORDY_RECIPROCAL_REGULATION_BY_ETS1_AND_SP100_UP
BP	YOSHIMURA_MAPK8_TARGETS_DN	SET	357	0.051622	0.0072293	0.04805	0.14134	YOSHIMURA_MAPK8_TARGETS_DN
BP	YOSHIMURA_MAPK8_TARGETS_UP	SET	1185	0.038183	0.0095087	0.027681	0.083899	YOSHIMURA_MAPK8_TARGETS_UP
BP	YUAN_ZNF143_PARTNERS	SET	18	0.025648	0.00081432	0.18173	0.44388	YUAN_ZNF143_PARTNERS
BP	YU_BAP1_TARGETS	SET	29	-0.065499	-0.0026387	0.16298	0.65612	YU_BAP1_TARGETS
BP	YU_MYC_TARGETS_DN	SET	44	0.13269	0.0065817	0.14867	0.18607	YU_MYC_TARGETS_DN
BP	YU_MYC_TARGETS_UP	SET	43	0.13703	0.0067198	0.14644	0.17469	YU_MYC_TARGETS_UP
BP	ZAIDI_OSTEOBLAST_TRANSCRIPTI...	SET	13	0.25323	0.0068334	0.2734	0.17718	ZAIDI_OSTEOBLAST_TRANSCRIPTION_FACTORS
BP	ZAMORA_NOS2_TARGETS_DN	SET	81	0.14661	0.0098567	0.099058	0.069442	ZAMORA_NOS2_TARGETS_DN
BP	ZAMORA_NOS2_TARGETS_UP	SET	53	0.092921	0.0050573	0.11947	0.21836	ZAMORA_NOS2_TARGETS_UP
BP	ZEILSTRA_CD44_TARGETS_DN	SET	7	-0.40045	-0.0079309	0.35184	0.87246	ZEILSTRA_CD44_TARGETS_DN
BP	ZEILSTRA_CD44_TARGETS_UP	SET	8	0.3436	0.0072747	0.31202	0.13541	ZEILSTRA_CD44_TARGETS_UP
BP	ZERBINI_RESPONSE_TO_SULINDAC...1	SET	6	-0.18712	-0.0034311	0.31259	0.72527	ZERBINI_RESPONSE_TO_SULINDAC_DN
BP	ZERBINI_RESPONSE_TO_SULINDAC...2	SET	9	-0.40665	-0.0091315	0.35022	0.87719	ZERBINI_RESPONSE_TO_SULINDAC_UP
BP	ZHANG_ADIPOGENESIS_BY_BMP7	SET	14	0.03654	0.0010232	0.20934	0.43072	ZHANG_ADIPOGENESIS_BY_BMP7
BP	ZHANG_ANTIVIRAL_RESPONSE_TO_...1	SET	40	0.13836	0.0065444	0.14945	0.17728	ZHANG_ANTIVIRAL_RESPONSE_TO_RIBAVIRIN_DN
BP	ZHANG_ANTIVIRAL_RESPONSE_TO_...2	SET	23	0.2413	0.0086589	0.19662	0.10988	ZHANG_ANTIVIRAL_RESPONSE_TO_RIBAVIRIN_UP
BP	ZHANG_BREAST_CANCER_PROGENIT...1	SET	132	0.028842	0.0024718	0.076098	0.35234	ZHANG_BREAST_CANCER_PROGENITORS_DN
BP	ZHANG_BREAST_CANCER_PROGENIT...2	SET	407	0.079116	0.011813	0.046281	0.043694	ZHANG_BREAST_CANCER_PROGENITORS_UP
BP	ZHANG_GATA6_TARGETS_DN	SET	63	-0.14632	-0.00868	0.11921	0.89015	ZHANG_GATA6_TARGETS_DN
BP	ZHANG_GATA6_TARGETS_UP	SET	13	-0.14472	-0.0039053	0.25104	0.71785	ZHANG_GATA6_TARGETS_UP
BP	ZHANG_INTERFERON_RESPONSE	SET	23	-0.079489	-0.0028524	0.18989	0.66224	ZHANG_INTERFERON_RESPONSE
BP	ZHANG_PROLIFERATING_VS_QUIES...	SET	48	-0.099826	-0.0051712	0.13006	0.77861	ZHANG_PROLIFERATING_VS_QUIESCENT
BP	ZHANG_RESPONSE_TO_CANTHARIDI...1	SET	61	-0.14226	-0.0083044	0.11326	0.89543	ZHANG_RESPONSE_TO_CANTHARIDIN_DN
BP	ZHANG_RESPONSE_TO_CANTHARIDI...2	SET	14	0.64625	0.018097	0.29452	0.014117	ZHANG_RESPONSE_TO_CANTHARIDIN_UP
BP	ZHANG_RESPONSE_TO_IKK_INHIBI...1	SET	100	-0.098741	-0.0073721	0.092962	0.85591	ZHANG_RESPONSE_TO_IKK_INHIBITOR_AND_TNF_DN
BP	ZHANG_RESPONSE_TO_IKK_INHIBI...2	SET	212	0.008995	0.00097473	0.063864	0.444	ZHANG_RESPONSE_TO_IKK_INHIBITOR_AND_TNF_UP
BP	ZHANG_TARGETS_OF_EWSR1_FLI1_...	SET	82	0.22216	0.015027	0.11168	0.023342	ZHANG_TARGETS_OF_EWSR1_FLI1_FUSION
BP	ZHAN_EARLY_DIFFERENTIATION_G...1	SET	38	0.231	0.01065	0.14008	0.049579	ZHAN_EARLY_DIFFERENTIATION_GENES_DN
BP	ZHAN_EARLY_DIFFERENTIATION_G...2	SET	6	0.73019	0.013389	0.35488	0.019825	ZHAN_EARLY_DIFFERENTIATION_GENES_UP
BP	ZHAN_LATE_DIFFERENTIATION_GE...1	SET	17	-0.067261	-0.0020754	0.21148	0.62477	ZHAN_LATE_DIFFERENTIATION_GENES_DN
BP	ZHAN_LATE_DIFFERENTIATION_GE...2	SET	28	0.022882	0.00090583	0.15138	0.43993	ZHAN_LATE_DIFFERENTIATION_GENES_UP
BP	ZHAN_MULTIPLE_MYELOMA_CD1_AN...1	SET	50	0.051412	0.002718	0.12341	0.33849	ZHAN_MULTIPLE_MYELOMA_CD1_AND_CD2_DN
BP	ZHAN_MULTIPLE_MYELOMA_CD1_AN...2	SET	85	0.12491	0.0086015	0.098612	0.10265	ZHAN_MULTIPLE_MYELOMA_CD1_AND_CD2_UP
BP	ZHAN_MULTIPLE_MYELOMA_CD1_DN	SET	42	0.051853	0.002513	0.13483	0.35027	ZHAN_MULTIPLE_MYELOMA_CD1_DN
BP	ZHAN_MULTIPLE_MYELOMA_CD1_UP	SET	41	0.032737	0.0015677	0.15403	0.41584	ZHAN_MULTIPLE_MYELOMA_CD1_UP
BP	ZHAN_MULTIPLE_MYELOMA_CD1_VS...1	SET	51	-0.12729	-0.0067965	0.13258	0.83151	ZHAN_MULTIPLE_MYELOMA_CD1_VS_CD2_DN
BP	ZHAN_MULTIPLE_MYELOMA_CD1_VS...2	SET	62	-0.030223	-0.0017786	0.11689	0.60201	ZHAN_MULTIPLE_MYELOMA_CD1_VS_CD2_UP
BP	ZHAN_MULTIPLE_MYELOMA_CD2_DN	SET	44	0.23965	0.011887	0.12875	0.031356	ZHAN_MULTIPLE_MYELOMA_CD2_DN
BP	ZHAN_MULTIPLE_MYELOMA_CD2_UP	SET	44	-0.051796	-0.0025692	0.13863	0.64565	ZHAN_MULTIPLE_MYELOMA_CD2_UP
BP	ZHAN_MULTIPLE_MYELOMA_DN	SET	36	-0.025283	-0.0011346	0.16393	0.56128	ZHAN_MULTIPLE_MYELOMA_DN
BP	ZHAN_MULTIPLE_MYELOMA_HP_DN	SET	41	0.08643	0.0041388	0.151	0.28354	ZHAN_MULTIPLE_MYELOMA_HP_DN
BP	ZHAN_MULTIPLE_MYELOMA_HP_UP	SET	42	0.042987	0.0020834	0.13441	0.37456	ZHAN_MULTIPLE_MYELOMA_HP_UP
BP	ZHAN_MULTIPLE_MYELOMA_LB_DN	SET	35	0.062076	0.0027469	0.16259	0.35131	ZHAN_MULTIPLE_MYELOMA_LB_DN
BP	ZHAN_MULTIPLE_MYELOMA_LB_UP	SET	44	0.019141	0.00094947	0.1279	0.44052	ZHAN_MULTIPLE_MYELOMA_LB_UP
BP	ZHAN_MULTIPLE_MYELOMA_MF_DN	SET	40	-0.057477	-0.0027187	0.15333	0.64612	ZHAN_MULTIPLE_MYELOMA_MF_DN
BP	ZHAN_MULTIPLE_MYELOMA_MF_UP	SET	43	-0.11533	-0.0056554	0.14867	0.78104	ZHAN_MULTIPLE_MYELOMA_MF_UP
BP	ZHAN_MULTIPLE_MYELOMA_MS_DN	SET	41	-0.19427	-0.0093028	0.15776	0.89091	ZHAN_MULTIPLE_MYELOMA_MS_DN
BP	ZHAN_MULTIPLE_MYELOMA_MS_UP	SET	42	-0.089153	-0.0043208	0.15549	0.7168	ZHAN_MULTIPLE_MYELOMA_MS_UP
BP	ZHAN_MULTIPLE_MYELOMA_PR_DN	SET	46	0.20128	0.010208	0.14671	0.085049	ZHAN_MULTIPLE_MYELOMA_PR_DN
BP	ZHAN_MULTIPLE_MYELOMA_PR_UP	SET	42	0.013934	0.00067533	0.13915	0.46012	ZHAN_MULTIPLE_MYELOMA_PR_UP
BP	ZHAN_MULTIPLE_MYELOMA_SPIKED	SET	20	-0.0045742	-0.00015307	0.17813	0.51024	ZHAN_MULTIPLE_MYELOMA_SPIKED
BP	ZHAN_MULTIPLE_MYELOMA_SUBGRO...	SET	28	0.32069	0.012695	0.15927	0.022038	ZHAN_MULTIPLE_MYELOMA_SUBGROUPS
BP	ZHAN_MULTIPLE_MYELOMA_UP	SET	55	0.08757	0.0048549	0.1173	0.22768	ZHAN_MULTIPLE_MYELOMA_UP
BP	ZHAN_V1_LATE_DIFFERENTIATION...1	SET	13	0.32654	0.0088118	0.25155	0.097134	ZHAN_V1_LATE_DIFFERENTIATION_GENES_DN
BP	ZHAN_V1_LATE_DIFFERENTIATION...2	SET	31	0.23293	0.0097016	0.19086	0.11116	ZHAN_V1_LATE_DIFFERENTIATION_GENES_UP
BP	ZHAN_V2_LATE_DIFFERENTIATION...	SET	38	0.024906	0.0011483	0.13724	0.428	ZHAN_V2_LATE_DIFFERENTIATION_GENES
BP	ZHAN_VARIABLE_EARLY_DIFFEREN...1	SET	29	0.21498	0.0086609	0.16673	0.098635	ZHAN_VARIABLE_EARLY_DIFFERENTIATION_GENES_DN
BP	ZHAN_VARIABLE_EARLY_DIFFEREN...2	SET	16	0.06826	0.0020434	0.20585	0.3701	ZHAN_VARIABLE_EARLY_DIFFERENTIATION_GENES_UP
BP	ZHENG_BOUND_BY_FOXP3	SET	469	0.1883	0.030128	0.044919	1.3911e-05	ZHENG_BOUND_BY_FOXP3
BP	ZHENG_FOXP3_TARGETS_DN	SET	6	0.36991	0.0067828	0.36693	0.15671	ZHENG_FOXP3_TARGETS_DN
BP	ZHENG_FOXP3_TARGETS_IN_THYMU...1	SET	12	-0.55905	-0.014495	0.29517	0.97088	ZHENG_FOXP3_TARGETS_IN_THYMUS_DN
BP	ZHENG_FOXP3_TARGETS_IN_THYMU...2	SET	191	0.01033	0.0010632	0.070093	0.44142	ZHENG_FOXP3_TARGETS_IN_THYMUS_UP
BP	ZHENG_FOXP3_TARGETS_IN_T_LYM...1	SET	35	0.29317	0.012973	0.1788	0.050553	ZHENG_FOXP3_TARGETS_IN_T_LYMPHOCYTE_DN
BP	ZHENG_FOXP3_TARGETS_IN_T_LYM...2	SET	12	0.45126	0.0117	0.28195	0.054756	ZHENG_FOXP3_TARGETS_IN_T_LYMPHOCYTE_UP
BP	ZHENG_FOXP3_TARGETS_UP	SET	26	0.37048	0.014133	0.18087	0.020272	ZHENG_FOXP3_TARGETS_UP
BP	ZHENG_GLIOBLASTOMA_PLASTICIT...1	SET	57	-0.014856	-0.0008384	0.13667	0.54328	ZHENG_GLIOBLASTOMA_PLASTICITY_DN
BP	ZHENG_GLIOBLASTOMA_PLASTICIT...2	SET	230	0.046166	0.0052081	0.063596	0.23395	ZHENG_GLIOBLASTOMA_PLASTICITY_UP
BP	ZHENG_IL22_SIGNALING_DN	SET	31	-0.092794	-0.0038649	0.16616	0.71173	ZHENG_IL22_SIGNALING_DN
BP	ZHENG_IL22_SIGNALING_UP	SET	54	0.029042	0.0015954	0.12712	0.40965	ZHENG_IL22_SIGNALING_UP
BP	ZHENG_RESPONSE_TO_ARSENITE_DN	SET	11	0.21444	0.0053234	0.25731	0.20232	ZHENG_RESPONSE_TO_ARSENITE_DN
BP	ZHENG_RESPONSE_TO_ARSENITE_UP	SET	15	-0.31618	-0.0091646	0.31355	0.84336	ZHENG_RESPONSE_TO_ARSENITE_UP
BP	ZHONG_RESPONSE_TO_AZACITIDIN...1	SET	61	-0.014158	-0.00082648	0.11432	0.54928	ZHONG_RESPONSE_TO_AZACITIDINE_AND_TSA_DN
BP	ZHONG_RESPONSE_TO_AZACITIDIN...2	SET	147	0.11641	0.010524	0.072599	0.054425	ZHONG_RESPONSE_TO_AZACITIDINE_AND_TSA_UP
BP	ZHONG_SECRETOME_OF_LUNG_CANC...1	SET	59	0.2092	0.012011	0.11545	0.034996	ZHONG_SECRETOME_OF_LUNG_CANCER_AND_ENDOTHELIUM
BP	ZHONG_SECRETOME_OF_LUNG_CANC...2	SET	120	0.055634	0.0045476	0.079306	0.2415	ZHONG_SECRETOME_OF_LUNG_CANCER_AND_FIBROBLAST
BP	ZHONG_SECRETOME_OF_LUNG_CANC...3	SET	69	0.2732	0.016958	0.11216	0.0074355	ZHONG_SECRETOME_OF_LUNG_CANCER_AND_MACROPHAGE
BP	ZHOU_CELL_CYCLE_GENES_IN_IR_...1	SET	120	0.028435	0.0023243	0.082204	0.36471	ZHOU_CELL_CYCLE_GENES_IN_IR_RESPONSE_24HR
BP	ZHOU_CELL_CYCLE_GENES_IN_IR_...2	SET	7	-0.12862	-0.0025473	0.35031	0.64325	ZHOU_CELL_CYCLE_GENES_IN_IR_RESPONSE_2HR
BP	ZHOU_CELL_CYCLE_GENES_IN_IR_...3	SET	80	-0.036856	-0.0024626	0.099031	0.64511	ZHOU_CELL_CYCLE_GENES_IN_IR_RESPONSE_6HR
BP	ZHOU_INFLAMMATORY_RESPONSE_F...1	SET	262	0.016223	0.0019515	0.056335	0.38669	ZHOU_INFLAMMATORY_RESPONSE_FIMA_DN
BP	ZHOU_INFLAMMATORY_RESPONSE_F...2	SET	437	0.018838	0.0029121	0.043654	0.33304	ZHOU_INFLAMMATORY_RESPONSE_FIMA_UP
BP	ZHOU_INFLAMMATORY_RESPONSE_L...1	SET	348	0.03566	0.0049318	0.049909	0.23747	ZHOU_INFLAMMATORY_RESPONSE_LIVE_DN
BP	ZHOU_INFLAMMATORY_RESPONSE_L...2	SET	389	0.088533	0.01293	0.046134	0.0275	ZHOU_INFLAMMATORY_RESPONSE_LIVE_UP
BP	ZHOU_INFLAMMATORY_RESPONSE_L...3	SET	336	0.095492	0.012981	0.049425	0.026685	ZHOU_INFLAMMATORY_RESPONSE_LPS_UP
BP	ZHOU_PANCREATIC_BETA_CELL	SET	11	-0.39452	-0.0097937	0.27698	0.92282	ZHOU_PANCREATIC_BETA_CELL
BP	ZHOU_PANCREATIC_ENDOCRINE_PR...	SET	12	-0.30292	-0.0078539	0.29665	0.84639	ZHOU_PANCREATIC_ENDOCRINE_PROGENITOR
BP	ZHOU_PANCREATIC_EXOCRINE_PRO...	SET	10	-0.25877	-0.0061249	0.3092	0.79867	ZHOU_PANCREATIC_EXOCRINE_PROGENITOR
BP	ZHOU_TNF_SIGNALING_30MIN	SET	45	0.176	0.0088283	0.1287	0.085739	ZHOU_TNF_SIGNALING_30MIN
BP	ZHOU_TNF_SIGNALING_4HR	SET	42	0.047045	0.00228	0.14227	0.37045	ZHOU_TNF_SIGNALING_4HR
BP	ZHU_CMV_24_HR_DN	SET	80	-0.233	-0.015568	0.10801	0.9845	ZHU_CMV_24_HR_DN
BP	ZHU_CMV_24_HR_UP	SET	76	-0.00012535	-8.1642e-06	0.097615	0.50051	ZHU_CMV_24_HR_UP
BP	ZHU_CMV_8_HR_DN	SET	47	-0.0331	-0.0016967	0.12809	0.60195	ZHU_CMV_8_HR_DN
BP	ZHU_CMV_8_HR_UP	SET	37	0.023318	0.0010608	0.15088	0.43859	ZHU_CMV_8_HR_UP
BP	ZHU_CMV_ALL_DN	SET	113	-0.17133	-0.013592	0.089514	0.97218	ZHU_CMV_ALL_DN
BP	ZHU_CMV_ALL_UP	SET	98	-0.017194	-0.0012709	0.089785	0.57593	ZHU_CMV_ALL_UP
BP	ZHU_SKIL_TARGETS_DN	SET	9	0.69775	0.015668	0.3048	0.011041	ZHU_SKIL_TARGETS_DN
BP	ZHU_SKIL_TARGETS_UP	SET	20	-0.063438	-0.0021229	0.21314	0.61701	ZHU_SKIL_TARGETS_UP
BP	ZIRN_TRETINOIN_RESPONSE_DN	SET	5	-0.51706	-0.0086552	0.53068	0.83505	ZIRN_TRETINOIN_RESPONSE_DN
BP	ZIRN_TRETINOIN_RESPONSE_UP	SET	18	-0.091037	-0.0028904	0.22204	0.6591	ZIRN_TRETINOIN_RESPONSE_UP
BP	ZIRN_TRETINOIN_RESPONSE_WT1_...1	SET	5	0.35881	0.0060062	0.63664	0.28652	ZIRN_TRETINOIN_RESPONSE_WT1_DN
BP	ZIRN_TRETINOIN_RESPONSE_WT1_...2	SET	23	0.0021267	7.6313e-05	0.19904	0.49574	ZIRN_TRETINOIN_RESPONSE_WT1_UP
BP	ZWANG_CLASS_1_TRANSIENTLY_IN...	SET	467	0.0066502	0.0010618	0.043785	0.43964	ZWANG_CLASS_1_TRANSIENTLY_INDUCED_BY_EGF
BP	ZWANG_CLASS_2_TRANSIENTLY_IN...	SET	49	-0.33779	-0.017679	0.13211	0.99471	ZWANG_CLASS_2_TRANSIENTLY_INDUCED_BY_EGF
BP	ZWANG_CLASS_3_TRANSIENTLY_IN...	SET	213	0.052088	0.0056576	0.065087	0.21178	ZWANG_CLASS_3_TRANSIENTLY_INDUCED_BY_EGF
BP	ZWANG_DOWN_BY_2ND_EGF_PULSE	SET	221	0.041842	0.0046282	0.061599	0.24849	ZWANG_DOWN_BY_2ND_EGF_PULSE
BP	ZWANG_EGF_INTERVAL_DN	SET	196	-0.026519	-0.0027644	0.06689	0.65411	ZWANG_EGF_INTERVAL_DN
BP	ZWANG_EGF_INTERVAL_UP	SET	85	0.0050412	0.00034715	0.09927	0.47975	ZWANG_EGF_INTERVAL_UP
BP	ZWANG_EGF_PERSISTENTLY_DN	SET	54	0.061023	0.0033524	0.12036	0.30608	ZWANG_EGF_PERSISTENTLY_DN
BP	ZWANG_EGF_PERSISTENTLY_UP	SET	30	0.22457	0.0092017	0.15398	0.072371	ZWANG_EGF_PERSISTENTLY_UP
BP	ZWANG_TRANSIENTLY_UP_BY_2ND_...	SET	1410	-0.019311	-0.0052101	0.025317	0.77719	ZWANG_TRANSIENTLY_UP_BY_2ND_EGF_PULSE_ONLY
MDD	ABBUD_LIF_SIGNALING_1_DN	SET	21	-0.15482	-0.0053311	0.19388	0.78771	ABBUD_LIF_SIGNALING_1_DN
MDD	ABBUD_LIF_SIGNALING_1_UP	SET	40	0.089316	0.0042425	0.15174	0.27807	ABBUD_LIF_SIGNALING_1_UP
MDD	ABBUD_LIF_SIGNALING_2_DN	SET	7	-0.047084	-0.00093645	0.3728	0.55025	ABBUD_LIF_SIGNALING_2_DN
MDD	ABBUD_LIF_SIGNALING_2_UP	SET	13	-0.68723	-0.018623	0.27004	0.99453	ABBUD_LIF_SIGNALING_2_UP
MDD	ABDELMOHSEN_ELAVL4_TARGETS	SET	16	-0.27101	-0.008147	0.23393	0.87666	ABDELMOHSEN_ELAVL4_TARGETS
MDD	ABDULRAHMAN_KIDNEY_CANCER_VH...	SET	13	0.027501	0.00074525	0.24893	0.45602	ABDULRAHMAN_KIDNEY_CANCER_VHL_DN
MDD	ABE_INNER_EAR	SET	41	0.11295	0.0054314	0.14903	0.22426	ABE_INNER_EAR
MDD	ABE_VEGFA_TARGETS	SET	17	-0.13676	-0.0042375	0.19549	0.75789	ABE_VEGFA_TARGETS
MDD	ABE_VEGFA_TARGETS_2HR	SET	31	0.088118	0.0036856	0.13933	0.26356	ABE_VEGFA_TARGETS_2HR
MDD	ABE_VEGFA_TARGETS_30MIN	SET	26	0.25804	0.0098854	0.1577	0.050905	ABE_VEGFA_TARGETS_30MIN
MDD	ABRAHAM_ALPC_VS_MULTIPLE_MYE...1	SET	19	-0.030964	-0.0010143	0.22451	0.55485	ABRAHAM_ALPC_VS_MULTIPLE_MYELOMA_DN
MDD	ABRAHAM_ALPC_VS_MULTIPLE_MYE...2	SET	25	0.16481	0.0061916	0.17814	0.17745	ABRAHAM_ALPC_VS_MULTIPLE_MYELOMA_UP
MDD	ABRAMSON_INTERACT_WITH_AIRE	SET	41	-0.03313	-0.0015931	0.12934	0.60108	ABRAMSON_INTERACT_WITH_AIRE
MDD	ACEVEDO_LIVER_CANCER_DN	SET	514	-0.055132	-0.0092604	0.039663	0.91772	ACEVEDO_LIVER_CANCER_DN
MDD	ACEVEDO_LIVER_CANCER_UP	SET	883	0.024107	0.00525	0.031207	0.21992	ACEVEDO_LIVER_CANCER_UP
MDD	ACEVEDO_LIVER_CANCER_WITH_H3...1	SET	152	-0.040412	-0.00373	0.077686	0.69854	ACEVEDO_LIVER_CANCER_WITH_H3K27ME3_DN
MDD	ACEVEDO_LIVER_CANCER_WITH_H3...2	SET	238	-0.10676	-0.0123	0.06393	0.95253	ACEVEDO_LIVER_CANCER_WITH_H3K27ME3_UP
MDD	ACEVEDO_LIVER_CANCER_WITH_H3...3	SET	85	-0.0089879	-0.00062154	0.09025	0.53966	ACEVEDO_LIVER_CANCER_WITH_H3K9ME3_DN
MDD	ACEVEDO_LIVER_CANCER_WITH_H3...4	SET	114	-0.13234	-0.01059	0.093055	0.9225	ACEVEDO_LIVER_CANCER_WITH_H3K9ME3_UP
MDD	ACEVEDO_LIVER_TUMOR_VS_NORMA...1	SET	257	-0.005978	-0.00071531	0.054361	0.54378	ACEVEDO_LIVER_TUMOR_VS_NORMAL_ADJACENT_TISSUE_DN
MDD	ACEVEDO_LIVER_TUMOR_VS_NORMA...2	SET	786	0.02241	0.0046178	0.032088	0.24247	ACEVEDO_LIVER_TUMOR_VS_NORMAL_ADJACENT_TISSUE_UP
MDD	ACEVEDO_METHYLATED_IN_LIVER_...	SET	700	0.0055133	0.0010748	0.03644	0.43987	ACEVEDO_METHYLATED_IN_LIVER_CANCER_DN
MDD	ACEVEDO_NORMAL_TISSUE_ADJACE...1	SET	336	-0.081709	-0.011154	0.047912	0.95593	ACEVEDO_NORMAL_TISSUE_ADJACENT_TO_LIVER_TUMOR_DN
MDD	ACEVEDO_NORMAL_TISSUE_ADJACE...2	SET	154	0.060342	0.0056057	0.072525	0.20271	ACEVEDO_NORMAL_TISSUE_ADJACENT_TO_LIVER_TUMOR_UP
MDD	ACOSTA_PROLIFERATION_INDEPEN...1	SET	106	-0.0083182	-0.00064199	0.084824	0.53906	ACOSTA_PROLIFERATION_INDEPENDENT_MYC_TARGETS_DN
MDD	ACOSTA_PROLIFERATION_INDEPEN...2	SET	80	-0.11401	-0.0076496	0.089946	0.8975	ACOSTA_PROLIFERATION_INDEPENDENT_MYC_TARGETS_UP
MDD	ADDYA_ERYTHROID_DIFFERENTIAT...	SET	68	0.049347	0.0030537	0.10897	0.32533	ADDYA_ERYTHROID_DIFFERENTIATION_BY_HEMIN
MDD	AFFAR_YY1_TARGETS_DN	SET	236	-0.037545	-0.0043077	0.060628	0.73213	AFFAR_YY1_TARGETS_DN
MDD	AFFAR_YY1_TARGETS_UP	SET	182	-0.052414	-0.0052891	0.066643	0.7842	AFFAR_YY1_TARGETS_UP
MDD	AGARWAL_AKT_PATHWAY_TARGETS	SET	10	-0.25209	-0.0059922	0.32259	0.78273	AGARWAL_AKT_PATHWAY_TARGETS
MDD	AGUIRRE_PANCREATIC_CANCER_CO...1	SET	231	0.084428	0.0095849	0.066018	0.10048	AGUIRRE_PANCREATIC_CANCER_COPY_NUMBER_DN
MDD	AGUIRRE_PANCREATIC_CANCER_CO...2	SET	292	0.02305	0.002937	0.060531	0.35168	AGUIRRE_PANCREATIC_CANCER_COPY_NUMBER_UP
MDD	AIGNER_ZEB1_TARGETS	SET	33	0.14952	0.006452	0.16026	0.17542	AIGNER_ZEB1_TARGETS
MDD	AIYAR_COBRA1_TARGETS_DN	SET	27	-0.25172	-0.0098269	0.16688	0.93426	AIYAR_COBRA1_TARGETS_DN
MDD	AIYAR_COBRA1_TARGETS_UP	SET	38	-0.19013	-0.0088028	0.1644	0.87625	AIYAR_COBRA1_TARGETS_UP
MDD	AKL_HTLV1_INFECTION_DN	SET	63	-0.019163	-0.0011416	0.11209	0.56787	AKL_HTLV1_INFECTION_DN
MDD	AKL_HTLV1_INFECTION_UP	SET	25	0.099294	0.0037302	0.183	0.29371	AKL_HTLV1_INFECTION_UP
MDD	ALCALAY_AML_BY_NPM1_LOCALIZA...1	SET	169	0.0087397	0.00085016	0.071552	0.45139	ALCALAY_AML_BY_NPM1_LOCALIZATION_DN
MDD	ALCALAY_AML_BY_NPM1_LOCALIZA...2	SET	128	0.019561	0.0016579	0.085875	0.40991	ALCALAY_AML_BY_NPM1_LOCALIZATION_UP
MDD	ALCALA_APOPTOSIS	SET	83	0.10492	0.0071702	0.10022	0.14758	ALCALA_APOPTOSIS
MDD	ALFANO_MYC_TARGETS	SET	227	-0.052064	-0.00586	0.060962	0.80345	ALFANO_MYC_TARGETS
MDD	ALONSO_METASTASIS_DN	SET	23	0.13119	0.0047274	0.18679	0.24124	ALONSO_METASTASIS_DN
MDD	ALONSO_METASTASIS_EMT_DN	SET	5	-0.18326	-0.0030806	0.4675	0.65247	ALONSO_METASTASIS_EMT_DN
MDD	ALONSO_METASTASIS_EMT_UP	SET	33	0.018982	0.00081912	0.14815	0.44903	ALONSO_METASTASIS_EMT_UP
MDD	ALONSO_METASTASIS_NEURAL_UP	SET	16	-0.20764	-0.0062421	0.22716	0.81965	ALONSO_METASTASIS_NEURAL_UP
MDD	ALONSO_METASTASIS_UP	SET	177	0.093751	0.0093309	0.068352	0.085107	ALONSO_METASTASIS_UP
MDD	ALTEMEIER_RESPONSE_TO_LPS_WI...	SET	112	0.019922	0.0015802	0.084732	0.40706	ALTEMEIER_RESPONSE_TO_LPS_WITH_MECHANICAL_VENTILATION
MDD	AMBROSINI_FLAVOPIRIDOL_TREAT...	SET	104	-0.065819	-0.0050319	0.089763	0.76829	AMBROSINI_FLAVOPIRIDOL_TREATMENT_TP53
MDD	AMIT_DELAYED_EARLY_GENES	SET	18	0.34331	0.010946	0.24109	0.077237	AMIT_DELAYED_EARLY_GENES
MDD	AMIT_EGF_RESPONSE_120_HELA	SET	65	-0.096528	-0.0058406	0.11234	0.80489	AMIT_EGF_RESPONSE_120_HELA
MDD	AMIT_EGF_RESPONSE_120_MCF10A	SET	40	0.12298	0.0058417	0.1397	0.18935	AMIT_EGF_RESPONSE_120_MCF10A
MDD	AMIT_EGF_RESPONSE_20_HELA	SET	11	-0.6095	-0.015194	0.30704	0.97643	AMIT_EGF_RESPONSE_20_HELA
MDD	AMIT_EGF_RESPONSE_20_MCF10A	SET	11	0.0033947	8.4627e-05	0.29626	0.49543	AMIT_EGF_RESPONSE_20_MCF10A
MDD	AMIT_EGF_RESPONSE_240_HELA	SET	59	-0.035127	-0.0020253	0.12054	0.61463	AMIT_EGF_RESPONSE_240_HELA
MDD	AMIT_EGF_RESPONSE_240_MCF10A	SET	21	-0.19982	-0.0068808	0.21658	0.82188	AMIT_EGF_RESPONSE_240_MCF10A
MDD	AMIT_EGF_RESPONSE_40_HELA	SET	40	0.21386	0.010158	0.15291	0.080977	AMIT_EGF_RESPONSE_40_HELA
MDD	AMIT_EGF_RESPONSE_40_MCF10A	SET	17	0.67629	0.020955	0.22534	0.0013469	AMIT_EGF_RESPONSE_40_MCF10A
MDD	AMIT_EGF_RESPONSE_480_HELA	SET	156	-0.020999	-0.0019633	0.074669	0.61073	AMIT_EGF_RESPONSE_480_HELA
MDD	AMIT_EGF_RESPONSE_480_MCF10A	SET	42	-0.1252	-0.0060934	0.14211	0.81083	AMIT_EGF_RESPONSE_480_MCF10A
MDD	AMIT_EGF_RESPONSE_60_HELA	SET	43	0.054281	0.002673	0.13462	0.3434	AMIT_EGF_RESPONSE_60_HELA
MDD	AMIT_EGF_RESPONSE_60_MCF10A	SET	36	0.13683	0.0061667	0.1622	0.19945	AMIT_EGF_RESPONSE_60_MCF10A
MDD	AMIT_SERUM_RESPONSE_120_MCF1...	SET	63	-0.1886	-0.011235	0.11828	0.94458	AMIT_SERUM_RESPONSE_120_MCF10A
MDD	AMIT_SERUM_RESPONSE_20_MCF10A	SET	15	0.075317	0.0021923	0.22658	0.36979	AMIT_SERUM_RESPONSE_20_MCF10A
MDD	AMIT_SERUM_RESPONSE_240_MCF1...	SET	55	0.0061672	0.00034335	0.13337	0.48156	AMIT_SERUM_RESPONSE_240_MCF10A
MDD	AMIT_SERUM_RESPONSE_40_MCF10A	SET	30	0.19838	0.0081626	0.17908	0.13399	AMIT_SERUM_RESPONSE_40_MCF10A
MDD	AMIT_SERUM_RESPONSE_480_MCF1...	SET	31	-0.10667	-0.0044618	0.16568	0.74016	AMIT_SERUM_RESPONSE_480_MCF10A
MDD	AMIT_SERUM_RESPONSE_60_MCF10A	SET	56	0.0062713	0.0003523	0.12404	0.47984	AMIT_SERUM_RESPONSE_60_MCF10A
MDD	AMUNDSON_DNA_DAMAGE_RESPONSE...	SET	16	-0.51342	-0.015434	0.21235	0.99219	AMUNDSON_DNA_DAMAGE_RESPONSE_TP53
MDD	AMUNDSON_RESPONSE_TO_ARSENITE	SET	196	0.044147	0.0046212	0.064265	0.24606	AMUNDSON_RESPONSE_TO_ARSENITE
MDD	ANASTASSIOU_MULTICANCER_INVA...	SET	61	-0.18803	-0.011023	0.11663	0.94652	ANASTASSIOU_MULTICANCER_INVASIVENESS_SIGNATURE
MDD	ANDERSEN_CHOLANGIOCARCINOMA_...1	SET	58	-0.14814	-0.0084689	0.11736	0.89658	ANDERSEN_CHOLANGIOCARCINOMA_CLASS1
MDD	ANDERSEN_CHOLANGIOCARCINOMA_...2	SET	167	-0.036032	-0.0034844	0.068437	0.70072	ANDERSEN_CHOLANGIOCARCINOMA_CLASS2
MDD	ANDERSEN_LIVER_CANCER_KRT19_...1	SET	71	-0.14984	-0.0094742	0.1073	0.9187	ANDERSEN_LIVER_CANCER_KRT19_DN
MDD	ANDERSEN_LIVER_CANCER_KRT19_...2	SET	31	-0.12487	-0.005223	0.17118	0.76714	ANDERSEN_LIVER_CANCER_KRT19_UP
MDD	APPEL_IMATINIB_RESPONSE	SET	30	0.14309	0.0058877	0.16064	0.18654	APPEL_IMATINIB_RESPONSE
MDD	APPIERTO_RESPONSE_TO_FENRETI...1	SET	48	0.030854	0.0016051	0.14901	0.41798	APPIERTO_RESPONSE_TO_FENRETINIDE_DN
MDD	APPIERTO_RESPONSE_TO_FENRETI...2	SET	37	0.076633	0.0035012	0.15097	0.30587	APPIERTO_RESPONSE_TO_FENRETINIDE_UP
MDD	APRELIKOVA_BRCA1_TARGETS	SET	45	0.13334	0.0067167	0.12567	0.14435	APRELIKOVA_BRCA1_TARGETS
MDD	ASGHARZADEH_NEUROBLASTOMA_PO...	SET	40	0.18293	0.008689	0.15369	0.11698	ASGHARZADEH_NEUROBLASTOMA_POOR_SURVIVAL_DN
MDD	ASTIER_INTEGRIN_SIGNALING	SET	53	-0.038543	-0.0021066	0.12532	0.62079	ASTIER_INTEGRIN_SIGNALING
MDD	ASTON_MAJOR_DEPRESSIVE_DISOR...1	SET	144	0.018971	0.0017047	0.075977	0.40141	ASTON_MAJOR_DEPRESSIVE_DISORDER_DN
MDD	ASTON_MAJOR_DEPRESSIVE_DISOR...2	SET	45	0.046486	0.0023417	0.14605	0.37513	ASTON_MAJOR_DEPRESSIVE_DISORDER_UP
MDD	AUJLA_IL22_AND_IL17A_SIGNALI...	SET	9	0.057427	0.001295	0.23806	0.40469	AUJLA_IL22_AND_IL17A_SIGNALING
MDD	AUNG_GASTRIC_CANCER	SET	47	-0.011306	-0.00058203	0.12885	0.53496	AUNG_GASTRIC_CANCER
MDD	AZARE_NEOPLASTIC_TRANSFORMAT...1	SET	18	0.26231	0.0083633	0.21721	0.1136	AZARE_NEOPLASTIC_TRANSFORMATION_BY_STAT3_DN
MDD	AZARE_NEOPLASTIC_TRANSFORMAT...2	SET	116	-0.0036453	-0.00029422	0.086302	0.51685	AZARE_NEOPLASTIC_TRANSFORMATION_BY_STAT3_UP
MDD	AZARE_STAT3_TARGETS	SET	23	0.060267	0.0021718	0.20432	0.38401	AZARE_STAT3_TARGETS
MDD	BACOLOD_RESISTANCE_TO_ALKYLA...1	SET	45	0.083209	0.0041915	0.12238	0.24827	BACOLOD_RESISTANCE_TO_ALKYLATING_AGENTS_DN
MDD	BACOLOD_RESISTANCE_TO_ALKYLA...2	SET	23	0.11586	0.0041752	0.18825	0.26912	BACOLOD_RESISTANCE_TO_ALKYLATING_AGENTS_UP
MDD	BAELDE_DIABETIC_NEPHROPATHY_...1	SET	402	-0.03286	-0.0048971	0.047877	0.75374	BAELDE_DIABETIC_NEPHROPATHY_DN
MDD	BAELDE_DIABETIC_NEPHROPATHY_...2	SET	79	0.18444	0.012298	0.10679	0.04208	BAELDE_DIABETIC_NEPHROPATHY_UP
MDD	BAE_BRCA1_TARGETS_DN	SET	29	0.13376	0.0054113	0.18044	0.22927	BAE_BRCA1_TARGETS_DN
MDD	BAE_BRCA1_TARGETS_UP	SET	64	0.09081	0.0054523	0.10123	0.18486	BAE_BRCA1_TARGETS_UP
MDD	BAFNA_MUC4_TARGETS_UP	SET	3	-0.70036	-0.00912	0.4611	0.93559	BAFNA_MUC4_TARGETS_UP
MDD	BAKER_HEMATOPOESIS_STAT1_TAR...	SET	10	-0.32805	-0.0077976	0.29948	0.86332	BAKER_HEMATOPOESIS_STAT1_TARGETS
MDD	BAKER_HEMATOPOESIS_STAT5_TAR...	SET	7	-0.034768	-0.00069149	0.35508	0.539	BAKER_HEMATOPOESIS_STAT5_TARGETS
MDD	BAKER_HEMATOPOIESIS_STAT3_TA...	SET	14	-0.017733	-0.00049869	0.22451	0.53148	BAKER_HEMATOPOIESIS_STAT3_TARGETS
MDD	BAKKER_FOXO3_TARGETS_DN	SET	159	0.074365	0.0070187	0.073511	0.15587	BAKKER_FOXO3_TARGETS_DN
MDD	BAKKER_FOXO3_TARGETS_UP	SET	51	0.025966	0.0013922	0.11663	0.41191	BAKKER_FOXO3_TARGETS_UP
MDD	BALDWIN_PRKCI_TARGETS_UP	SET	36	0.19965	0.0089976	0.15068	0.0926	BALDWIN_PRKCI_TARGETS_UP
MDD	BALLIF_DEVELOPMENTAL_DISABIL...	SET	13	0.06372	0.0017268	0.26644	0.40549	BALLIF_DEVELOPMENTAL_DISABILITY_P16_P12_DELETION
MDD	BANDRES_RESPONSE_TO_CARMUSTI...1	SET	30	-0.01202	-0.00049457	0.1606	0.52983	BANDRES_RESPONSE_TO_CARMUSTIN_MGMT_24HR_DN
MDD	BANDRES_RESPONSE_TO_CARMUSTI...2	SET	8	0.18723	0.0039807	0.26074	0.23636	BANDRES_RESPONSE_TO_CARMUSTIN_MGMT_24HR_UP
MDD	BANDRES_RESPONSE_TO_CARMUSTI...3	SET	149	-0.061747	-0.0056431	0.070956	0.8079	BANDRES_RESPONSE_TO_CARMUSTIN_MGMT_48HR_DN
MDD	BANDRES_RESPONSE_TO_CARMUSTI...4	SET	17	0.45197	0.014005	0.19979	0.011849	BANDRES_RESPONSE_TO_CARMUSTIN_MGMT_48HR_UP
MDD	BANDRES_RESPONSE_TO_CARMUSTI...5	SET	9	0.20843	0.0047002	0.31037	0.25094	BANDRES_RESPONSE_TO_CARMUSTIN_WITHOUT_MGMT_24HR_DN
MDD	BANDRES_RESPONSE_TO_CARMUSTI...6	SET	12	0.00022377	5.8263e-06	0.22111	0.4996	BANDRES_RESPONSE_TO_CARMUSTIN_WITHOUT_MGMT_24HR_UP
MDD	BANDRES_RESPONSE_TO_CARMUSTI...7	SET	29	-0.11822	-0.0047826	0.16207	0.76712	BANDRES_RESPONSE_TO_CARMUSTIN_WITHOUT_MGMT_48HR_DN
MDD	BANDRES_RESPONSE_TO_CARMUSTI...8	SET	18	0.14823	0.0047261	0.19611	0.22487	BANDRES_RESPONSE_TO_CARMUSTIN_WITHOUT_MGMT_48HR_UP
MDD	BANG_VERTEPORFIN_ENDOMETRIAL...1	SET	14	-0.10466	-0.0029432	0.22782	0.67702	BANG_VERTEPORFIN_ENDOMETRIAL_CANCER_CELLS_DN
MDD	BANG_VERTEPORFIN_ENDOMETRIAL...2	SET	18	-0.082729	-0.0026377	0.19427	0.66489	BANG_VERTEPORFIN_ENDOMETRIAL_CANCER_CELLS_UP
MDD	BARIS_THYROID_CANCER_DN	SET	53	0.1847	0.010095	0.12689	0.072761	BARIS_THYROID_CANCER_DN
MDD	BARIS_THYROID_CANCER_UP	SET	23	-0.16505	-0.0059476	0.18074	0.81942	BARIS_THYROID_CANCER_UP
MDD	BARRIER_CANCER_RELAPSE_NORMA...1	SET	26	-0.02977	-0.0011405	0.16088	0.5734	BARRIER_CANCER_RELAPSE_NORMAL_SAMPLE_DN
MDD	BARRIER_CANCER_RELAPSE_NORMA...2	SET	31	-0.060212	-0.0025184	0.16725	0.64057	BARRIER_CANCER_RELAPSE_NORMAL_SAMPLE_UP
MDD	BARRIER_CANCER_RELAPSE_TUMOR...1	SET	10	-0.20967	-0.0049839	0.30111	0.75688	BARRIER_CANCER_RELAPSE_TUMOR_SAMPLE_DN
MDD	BARRIER_CANCER_RELAPSE_TUMOR...2	SET	15	-0.016859	-0.00049071	0.23188	0.52898	BARRIER_CANCER_RELAPSE_TUMOR_SAMPLE_UP
MDD	BARRIER_COLON_CANCER_RECURRE...1	SET	15	0.19226	0.0055962	0.25274	0.22343	BARRIER_COLON_CANCER_RECURRENCE_DN
MDD	BARRIER_COLON_CANCER_RECURRE...2	SET	39	-0.063815	-0.0029931	0.15338	0.66131	BARRIER_COLON_CANCER_RECURRENCE_UP
MDD	BASAKI_YBX1_TARGETS_DN	SET	360	0.03249	0.0045877	0.04801	0.24929	BASAKI_YBX1_TARGETS_DN
MDD	BASAKI_YBX1_TARGETS_UP	SET	272	-0.015536	-0.0019116	0.056119	0.60905	BASAKI_YBX1_TARGETS_UP
MDD	BASSO_B_LYMPHOCYTE_NETWORK	SET	135	0.011779	0.0010251	0.07842	0.4403	BASSO_B_LYMPHOCYTE_NETWORK
MDD	BASSO_CD40_SIGNALING_DN	SET	65	0.19239	0.011641	0.1138	0.045463	BASSO_CD40_SIGNALING_DN
MDD	BASSO_CD40_SIGNALING_UP	SET	87	0.21798	0.015249	0.093796	0.010071	BASSO_CD40_SIGNALING_UP
MDD	BASSO_HAIRY_CELL_LEUKEMIA_DN	SET	5	0.30158	0.0050696	0.36707	0.20566	BASSO_HAIRY_CELL_LEUKEMIA_DN
MDD	BASSO_HAIRY_CELL_LEUKEMIA_UP	SET	75	0.16407	0.010661	0.11285	0.072993	BASSO_HAIRY_CELL_LEUKEMIA_UP
MDD	BAUS_TFF2_TARGETS_DN	SET	10	0.46719	0.011105	0.29169	0.054623	BAUS_TFF2_TARGETS_DN
MDD	BAUS_TFF2_TARGETS_UP	SET	25	0.0024905	9.3563e-05	0.1731	0.49426	BAUS_TFF2_TARGETS_UP
MDD	BECKER_TAMOXIFEN_RESISTANCE_...1	SET	51	0.19576	0.010496	0.13435	0.07255	BECKER_TAMOXIFEN_RESISTANCE_DN
MDD	BECKER_TAMOXIFEN_RESISTANCE_...2	SET	53	-0.093342	-0.0051017	0.12596	0.77067	BECKER_TAMOXIFEN_RESISTANCE_UP
MDD	BEGUM_TARGETS_OF_PAX3_FOXO1_...1	SET	7	0.76519	0.015219	0.39618	0.026725	BEGUM_TARGETS_OF_PAX3_FOXO1_FUSION_AND_PAX3
MDD	BEGUM_TARGETS_OF_PAX3_FOXO1_...2	SET	45	-0.20881	-0.010519	0.14295	0.92795	BEGUM_TARGETS_OF_PAX3_FOXO1_FUSION_DN
MDD	BEGUM_TARGETS_OF_PAX3_FOXO1_...3	SET	54	0.20096	0.011086	0.13858	0.073527	BEGUM_TARGETS_OF_PAX3_FOXO1_FUSION_UP
MDD	BEIER_GLIOMA_STEM_CELL_DN	SET	54	0.050124	0.0027652	0.12893	0.34872	BEIER_GLIOMA_STEM_CELL_DN
MDD	BEIER_GLIOMA_STEM_CELL_UP	SET	36	-0.2706	-0.012195	0.14553	0.96851	BEIER_GLIOMA_STEM_CELL_UP
MDD	BENITEZ_GBM_PROTEASOME_INHIB...	SET	46	0.087853	0.0044742	0.126	0.24284	BENITEZ_GBM_PROTEASOME_INHIBITION_RESPONSE
MDD	BENNETT_SYSTEMIC_LUPUS_ERYTH...	SET	28	-0.24755	-0.0098411	0.18201	0.91308	BENNETT_SYSTEMIC_LUPUS_ERYTHEMATOSUS
MDD	BENPORATH_CYCLING_GENES	SET	604	0.0341	0.0061926	0.037684	0.18277	BENPORATH_CYCLING_GENES
MDD	BENPORATH_EED_TARGETS	SET	929	-0.071501	-0.01595	0.032236	0.98672	BENPORATH_EED_TARGETS
MDD	BENPORATH_ES_1	SET	344	0.038435	0.0053075	0.046693	0.20522	BENPORATH_ES_1
MDD	BENPORATH_ES_2	SET	33	-0.041947	-0.0018101	0.1446	0.61413	BENPORATH_ES_2
MDD	BENPORATH_ES_CORE_NINE	SET	7	-0.04052	-0.0008059	0.32273	0.54996	BENPORATH_ES_CORE_NINE
MDD	BENPORATH_ES_CORE_NINE_CORRE...	SET	93	-0.005571	-0.00040288	0.093845	0.52367	BENPORATH_ES_CORE_NINE_CORRELATED
MDD	BENPORATH_ES_WITH_H3K27ME3	SET	1016	-0.054208	-0.012613	0.030587	0.96181	BENPORATH_ES_WITH_H3K27ME3
MDD	BENPORATH_MYC_MAX_TARGETS	SET	700	0.10146	0.019779	0.033773	0.0013345	BENPORATH_MYC_MAX_TARGETS
MDD	BENPORATH_MYC_TARGETS_WITH_E...	SET	208	0.13745	0.014817	0.061996	0.013319	BENPORATH_MYC_TARGETS_WITH_EBOX
MDD	BENPORATH_NANOG_TARGETS	SET	926	0.035018	0.0077995	0.030822	0.12796	BENPORATH_NANOG_TARGETS
MDD	BENPORATH_NOS_TARGETS	SET	168	0.14721	0.014278	0.069999	0.017743	BENPORATH_NOS_TARGETS
MDD	BENPORATH_OCT4_TARGETS	SET	271	0.1624	0.019947	0.05609	0.0018963	BENPORATH_OCT4_TARGETS
MDD	BENPORATH_PRC2_TARGETS	SET	594	-0.082118	-0.014793	0.040008	0.97993	BENPORATH_PRC2_TARGETS
MDD	BENPORATH_PROLIFERATION	SET	144	-0.0077007	-0.00069196	0.071364	0.54296	BENPORATH_PROLIFERATION
MDD	BENPORATH_SOX2_TARGETS	SET	694	0.085733	0.016645	0.03535	0.0076551	BENPORATH_SOX2_TARGETS
MDD	BENPORATH_SUZ12_TARGETS	SET	911	-0.02776	-0.0061355	0.032642	0.80246	BENPORATH_SUZ12_TARGETS
MDD	BERENJENO_ROCK_SIGNALING_NOT...1	SET	48	0.091232	0.004746	0.13082	0.24279	BERENJENO_ROCK_SIGNALING_NOT_VIA_RHOA_DN
MDD	BERENJENO_ROCK_SIGNALING_NOT...2	SET	25	0.13289	0.0049923	0.16202	0.20606	BERENJENO_ROCK_SIGNALING_NOT_VIA_RHOA_UP
MDD	BERENJENO_TRANSFORMED_BY_RHO...1	SET	375	-0.0073871	-0.0010641	0.047408	0.56191	BERENJENO_TRANSFORMED_BY_RHOA_DN
MDD	BERENJENO_TRANSFORMED_BY_RHO...2	SET	27	-0.011961	-0.00046696	0.18945	0.52517	BERENJENO_TRANSFORMED_BY_RHOA_FOREVER_DN
MDD	BERENJENO_TRANSFORMED_BY_RHO...3	SET	20	-0.17085	-0.0057417	0.2078	0.79452	BERENJENO_TRANSFORMED_BY_RHOA_FOREVER_UP
MDD	BERENJENO_TRANSFORMED_BY_RHO...4	SET	28	0.26454	0.010516	0.18542	0.076849	BERENJENO_TRANSFORMED_BY_RHOA_REVERSIBLY_DN
MDD	BERENJENO_TRANSFORMED_BY_RHO...5	SET	8	0.59737	0.012701	0.36788	0.052217	BERENJENO_TRANSFORMED_BY_RHOA_REVERSIBLY_UP
MDD	BERENJENO_TRANSFORMED_BY_RHO...6	SET	514	0.01979	0.0033241	0.039591	0.30859	BERENJENO_TRANSFORMED_BY_RHOA_UP
MDD	BERGER_MBD2_TARGETS	SET	4	-0.33626	-0.0050559	0.48429	0.75626	BERGER_MBD2_TARGETS
MDD	BERNARD_PPAPDC1B_TARGETS_DN	SET	56	0.063237	0.0035524	0.12591	0.30776	BERNARD_PPAPDC1B_TARGETS_DN
MDD	BERNARD_PPAPDC1B_TARGETS_UP	SET	35	-0.09998	-0.0044429	0.162	0.73143	BERNARD_PPAPDC1B_TARGETS_UP
MDD	BERTUCCI_INVASIVE_CARCINOMA_...1	SET	42	0.16898	0.0082241	0.13721	0.10908	BERTUCCI_INVASIVE_CARCINOMA_DUCTAL_VS_LOBULAR_DN
MDD	BERTUCCI_INVASIVE_CARCINOMA_...2	SET	24	0.036927	0.0013593	0.17122	0.41462	BERTUCCI_INVASIVE_CARCINOMA_DUCTAL_VS_LOBULAR_UP
MDD	BERTUCCI_MEDULLARY_VS_DUCTAL...1	SET	159	0.061265	0.0057823	0.074127	0.20427	BERTUCCI_MEDULLARY_VS_DUCTAL_BREAST_CANCER_DN
MDD	BERTUCCI_MEDULLARY_VS_DUCTAL...2	SET	178	0.19533	0.019495	0.066874	0.0017479	BERTUCCI_MEDULLARY_VS_DUCTAL_BREAST_CANCER_UP
MDD	BHATI_G2M_ARREST_BY_2METHOXY...1	SET	115	-0.015579	-0.0012521	0.085403	0.57237	BHATI_G2M_ARREST_BY_2METHOXYESTRADIOL_DN
MDD	BHATI_G2M_ARREST_BY_2METHOXY...2	SET	109	-0.11204	-0.0087682	0.084927	0.90645	BHATI_G2M_ARREST_BY_2METHOXYESTRADIOL_UP
MDD	BHATTACHARYA_EMBRYONIC_STEM_...	SET	74	0.017098	0.0011036	0.10158	0.43317	BHATTACHARYA_EMBRYONIC_STEM_CELL
MDD	BHAT_ESR1_TARGETS_NOT_VIA_AK...1	SET	87	0.31627	0.022125	0.10267	0.0010359	BHAT_ESR1_TARGETS_NOT_VIA_AKT1_DN
MDD	BHAT_ESR1_TARGETS_NOT_VIA_AK...2	SET	202	-0.048856	-0.005191	0.066553	0.76855	BHAT_ESR1_TARGETS_NOT_VIA_AKT1_UP
MDD	BHAT_ESR1_TARGETS_VIA_AKT1_DN	SET	82	0.018323	0.0012446	0.10425	0.43024	BHAT_ESR1_TARGETS_VIA_AKT1_DN
MDD	BHAT_ESR1_TARGETS_VIA_AKT1_UP	SET	269	0.094194	0.011527	0.056604	0.048058	BHAT_ESR1_TARGETS_VIA_AKT1_UP
MDD	BIDUS_METASTASIS_DN	SET	137	0.020672	0.0018122	0.076063	0.3929	BIDUS_METASTASIS_DN
MDD	BIDUS_METASTASIS_UP	SET	197	0.057555	0.00604	0.061296	0.17388	BIDUS_METASTASIS_UP
MDD	BILANGES_RAPAMYCIN_SENSITIVE...1	SET	34	0.18826	0.0082457	0.15255	0.10859	BILANGES_RAPAMYCIN_SENSITIVE_GENES
MDD	BILANGES_RAPAMYCIN_SENSITIVE...2	SET	58	0.058794	0.0033611	0.12076	0.31318	BILANGES_RAPAMYCIN_SENSITIVE_VIA_TSC1_AND_TSC2
MDD	BILANGES_SERUM_AND_RAPAMYCIN...	SET	64	0.044568	0.0026759	0.11115	0.34422	BILANGES_SERUM_AND_RAPAMYCIN_SENSITIVE_GENES
MDD	BILANGES_SERUM_RESPONSE_TRAN...	SET	31	0.04905	0.0020516	0.16588	0.38373	BILANGES_SERUM_RESPONSE_TRANSLATION
MDD	BILANGES_SERUM_SENSITIVE_GEN...	SET	71	0.24771	0.015662	0.10806	0.010952	BILANGES_SERUM_SENSITIVE_GENES
MDD	BILANGES_SERUM_SENSITIVE_VIA...1	SET	20	-0.075723	-0.0025447	0.1958	0.65052	BILANGES_SERUM_SENSITIVE_VIA_TSC1
MDD	BILANGES_SERUM_SENSITIVE_VIA...2	SET	28	-0.21212	-0.0084326	0.17034	0.89347	BILANGES_SERUM_SENSITIVE_VIA_TSC2
MDD	BILBAN_B_CLL_LPL_DN	SET	37	-0.0025099	-0.00011467	0.14557	0.50688	BILBAN_B_CLL_LPL_DN
MDD	BILBAN_B_CLL_LPL_UP	SET	57	-0.088665	-0.005025	0.12064	0.76881	BILBAN_B_CLL_LPL_UP
MDD	BILD_CTNNB1_ONCOGENIC_SIGNAT...	SET	74	0.096131	0.0062047	0.1083	0.18737	BILD_CTNNB1_ONCOGENIC_SIGNATURE
MDD	BILD_E2F3_ONCOGENIC_SIGNATURE	SET	236	0.0044464	0.00051015	0.061002	0.47095	BILD_E2F3_ONCOGENIC_SIGNATURE
MDD	BILD_HRAS_ONCOGENIC_SIGNATURE	SET	231	-0.025506	-0.0028956	0.061776	0.66015	BILD_HRAS_ONCOGENIC_SIGNATURE
MDD	BILD_MYC_ONCOGENIC_SIGNATURE	SET	190	0.012887	0.0013284	0.064689	0.42105	BILD_MYC_ONCOGENIC_SIGNATURE
MDD	BILD_SRC_ONCOGENIC_SIGNATURE	SET	56	0.11953	0.0067149	0.1217	0.163	BILD_SRC_ONCOGENIC_SIGNATURE
MDD	BIOCARTA_41BB_PATHWAY	SET	18	-0.030196	-0.00096275	0.1849	0.56486	BIOCARTA_41BB_PATHWAY
MDD	BIOCARTA_ACE2_PATHWAY	SET	9	0.22115	0.004987	0.33032	0.2516	BIOCARTA_ACE2_PATHWAY
MDD	BIOCARTA_ACETAMINOPHEN_PATHW...	SET	5	-0.83512	-0.014039	0.44579	0.96948	BIOCARTA_ACETAMINOPHEN_PATHWAY
MDD	BIOCARTA_ACH_PATHWAY	SET	14	0.25469	0.0071624	0.22719	0.13114	BIOCARTA_ACH_PATHWAY
MDD	BIOCARTA_ACTINY_PATHWAY	SET	11	-0.14075	-0.0035088	0.24678	0.71577	BIOCARTA_ACTINY_PATHWAY
MDD	BIOCARTA_AGPCR_PATHWAY	SET	11	0.41142	0.010256	0.30381	0.087845	BIOCARTA_AGPCR_PATHWAY
MDD	BIOCARTA_AGR_PATHWAY	SET	30	-0.098003	-0.0040326	0.16244	0.72685	BIOCARTA_AGR_PATHWAY
MDD	BIOCARTA_AHSP_PATHWAY	SET	11	0.59843	0.014918	0.28218	0.01698	BIOCARTA_AHSP_PATHWAY
MDD	BIOCARTA_AKAP13_PATHWAY	SET	11	0.17924	0.0044683	0.31402	0.28407	BIOCARTA_AKAP13_PATHWAY
MDD	BIOCARTA_AKAP95_PATHWAY	SET	11	0.45067	0.011235	0.32015	0.07962	BIOCARTA_AKAP95_PATHWAY
MDD	BIOCARTA_AKAPCENTROSOME_PATH...	SET	14	0.32413	0.0091151	0.25414	0.10109	BIOCARTA_AKAPCENTROSOME_PATHWAY
MDD	BIOCARTA_AKT_PATHWAY	SET	20	-0.14348	-0.004822	0.17064	0.79977	BIOCARTA_AKT_PATHWAY
MDD	BIOCARTA_ALK_PATHWAY	SET	37	0.0212	0.00096857	0.15675	0.44621	BIOCARTA_ALK_PATHWAY
MDD	BIOCARTA_ALTERNATIVE_PATHWAY	SET	7	0.10927	0.0021733	0.28566	0.35104	BIOCARTA_ALTERNATIVE_PATHWAY
MDD	BIOCARTA_AMAN_PATHWAY	SET	14	0.37845	0.010643	0.24764	0.063235	BIOCARTA_AMAN_PATHWAY
MDD	BIOCARTA_AMI_PATHWAY	SET	18	0.087326	0.0027842	0.1832	0.3168	BIOCARTA_AMI_PATHWAY
MDD	BIOCARTA_ARAP_PATHWAY	SET	17	0.45109	0.013977	0.21564	0.018233	BIOCARTA_ARAP_PATHWAY
MDD	BIOCARTA_ARENRF2_PATHWAY	SET	19	-0.037798	-0.0012381	0.20312	0.57381	BIOCARTA_ARENRF2_PATHWAY
MDD	BIOCARTA_ARF_PATHWAY	SET	17	-0.19948	-0.0061812	0.23333	0.8037	BIOCARTA_ARF_PATHWAY
MDD	BIOCARTA_ASBCELL_PATHWAY	SET	9	0.026495	0.00059748	0.25214	0.45816	BIOCARTA_ASBCELL_PATHWAY
MDD	BIOCARTA_AT1R_PATHWAY	SET	26	-0.045179	-0.0017308	0.17782	0.60028	BIOCARTA_AT1R_PATHWAY
MDD	BIOCARTA_ATM_PATHWAY	SET	20	-0.15781	-0.0053035	0.19865	0.78653	BIOCARTA_ATM_PATHWAY
MDD	BIOCARTA_ATRBRCA_PATHWAY	SET	22	-0.030369	-0.0010703	0.16804	0.57171	BIOCARTA_ATRBRCA_PATHWAY
MDD	BIOCARTA_BAD_PATHWAY	SET	24	0.14029	0.0051641	0.17597	0.21265	BIOCARTA_BAD_PATHWAY
MDD	BIOCARTA_BARD1_PATHWAY	SET	8	-0.34321	-0.0072972	0.32002	0.85824	BIOCARTA_BARD1_PATHWAY
MDD	BIOCARTA_BARRESTIN_PATHWAY	SET	12	-0.18547	-0.0048291	0.29554	0.73485	BIOCARTA_BARRESTIN_PATHWAY
MDD	BIOCARTA_BARRESTIN_SRC_PATHW...	SET	17	-0.2633	-0.0081584	0.2368	0.8669	BIOCARTA_BARRESTIN_SRC_PATHWAY
MDD	BIOCARTA_BARR_MAPK_PATHWAY	SET	14	-0.30009	-0.0084391	0.26234	0.87366	BIOCARTA_BARR_MAPK_PATHWAY
MDD	BIOCARTA_BBCELL_PATHWAY	SET	5	-0.31323	-0.0052655	0.39422	0.78656	BIOCARTA_BBCELL_PATHWAY
MDD	BIOCARTA_BCELLSURVIVAL_PATHW...	SET	14	0.13427	0.0037759	0.20905	0.26034	BIOCARTA_BCELLSURVIVAL_PATHWAY
MDD	BIOCARTA_BCR_PATHWAY	SET	31	0.033658	0.0014078	0.1676	0.42042	BIOCARTA_BCR_PATHWAY
MDD	BIOCARTA_BIOPEPTIDES_PATHWAY	SET	28	0.050286	0.0019991	0.17634	0.38776	BIOCARTA_BIOPEPTIDES_PATHWAY
MDD	BIOCARTA_BLYMPHOCYTE_PATHWAY	SET	9	0.17686	0.0039883	0.2592	0.24752	BIOCARTA_BLYMPHOCYTE_PATHWAY
MDD	BIOCARTA_BOTULIN_PATHWAY	SET	5	-0.25206	-0.0042371	0.39081	0.74052	BIOCARTA_BOTULIN_PATHWAY
MDD	BIOCARTA_BTG2_PATHWAY	SET	11	0.23313	0.0058117	0.2594	0.1844	BIOCARTA_BTG2_PATHWAY
MDD	BIOCARTA_CACAM_PATHWAY	SET	9	0.31229	0.0070424	0.30871	0.15587	BIOCARTA_CACAM_PATHWAY
MDD	BIOCARTA_CALCINEURIN_PATHWAY	SET	17	0.59571	0.018458	0.23885	0.0063207	BIOCARTA_CALCINEURIN_PATHWAY
MDD	BIOCARTA_CARDIACEGF_PATHWAY	SET	17	-0.28754	-0.0089098	0.24799	0.87686	BIOCARTA_CARDIACEGF_PATHWAY
MDD	BIOCARTA_CARM1_PATHWAY	SET	12	0.075032	0.0019536	0.32295	0.40814	BIOCARTA_CARM1_PATHWAY
MDD	BIOCARTA_CARM_ER_PATHWAY	SET	23	0.25952	0.009352	0.19981	0.097003	BIOCARTA_CARM_ER_PATHWAY
MDD	BIOCARTA_CASPASE_PATHWAY	SET	21	-0.54579	-0.018794	0.18109	0.99871	BIOCARTA_CASPASE_PATHWAY
MDD	BIOCARTA_CB1R_PATHWAY	SET	7	-0.16746	-0.0033305	0.30494	0.70854	BIOCARTA_CB1R_PATHWAY
MDD	BIOCARTA_CBL_PATHWAY	SET	11	-0.41614	-0.010374	0.252	0.95066	BIOCARTA_CBL_PATHWAY
MDD	BIOCARTA_CCR3_PATHWAY	SET	18	-0.088882	-0.0028339	0.21381	0.66119	BIOCARTA_CCR3_PATHWAY
MDD	BIOCARTA_CCR5_PATHWAY	SET	16	0.1133	0.0034061	0.24174	0.31964	BIOCARTA_CCR5_PATHWAY
MDD	BIOCARTA_CD40_PATHWAY	SET	12	0.37518	0.0097686	0.23416	0.054565	BIOCARTA_CD40_PATHWAY
MDD	BIOCARTA_CDC25_PATHWAY	SET	9	-0.083431	-0.0018814	0.23231	0.64025	BIOCARTA_CDC25_PATHWAY
MDD	BIOCARTA_CDC42RAC_PATHWAY	SET	8	-0.41864	-0.0089009	0.33154	0.89664	BIOCARTA_CDC42RAC_PATHWAY
MDD	BIOCARTA_CDK5_PATHWAY	SET	13	-0.36498	-0.0098909	0.26493	0.91583	BIOCARTA_CDK5_PATHWAY
MDD	BIOCARTA_CDMAC_PATHWAY	SET	15	-0.32729	-0.0095268	0.22278	0.92909	BIOCARTA_CDMAC_PATHWAY
MDD	BIOCARTA_CELL2CELL_PATHWAY	SET	10	0.26188	0.0062249	0.31689	0.20429	BIOCARTA_CELL2CELL_PATHWAY
MDD	BIOCARTA_CELLCYCLE_PATHWAY	SET	23	0.20346	0.0073319	0.17509	0.12262	BIOCARTA_CELLCYCLE_PATHWAY
MDD	BIOCARTA_CERAMIDE_PATHWAY	SET	20	-0.067877	-0.0022811	0.18124	0.64599	BIOCARTA_CERAMIDE_PATHWAY
MDD	BIOCARTA_CFTR_PATHWAY	SET	11	-0.5732	-0.014289	0.30579	0.96956	BIOCARTA_CFTR_PATHWAY
MDD	BIOCARTA_CHEMICAL_PATHWAY	SET	18	0.044462	0.0014176	0.21009	0.4162	BIOCARTA_CHEMICAL_PATHWAY
MDD	BIOCARTA_CHREBP_PATHWAY	SET	19	-0.20559	-0.0067343	0.22195	0.82285	BIOCARTA_CHREBP_PATHWAY
MDD	BIOCARTA_CIRCADIAN_PATHWAY	SET	6	0.077082	0.0014194	0.30562	0.40044	BIOCARTA_CIRCADIAN_PATHWAY
MDD	BIOCARTA_CK1_PATHWAY	SET	16	0.32972	0.0099118	0.23388	0.079318	BIOCARTA_CK1_PATHWAY
MDD	BIOCARTA_CLASSIC_PATHWAY	SET	9	-0.076049	-0.0017149	0.31816	0.59445	BIOCARTA_CLASSIC_PATHWAY
MDD	BIOCARTA_COMP_PATHWAY	SET	13	0.014855	0.00040256	0.25572	0.47684	BIOCARTA_COMP_PATHWAY
MDD	BIOCARTA_CPSF_PATHWAY	SET	8	-0.27948	-0.0059423	0.24279	0.87515	BIOCARTA_CPSF_PATHWAY
MDD	BIOCARTA_CREB_PATHWAY	SET	22	-0.050883	-0.0017933	0.19738	0.60171	BIOCARTA_CREB_PATHWAY
MDD	BIOCARTA_CREM_PATHWAY	SET	6	-0.11807	-0.0021741	0.44225	0.60525	BIOCARTA_CREM_PATHWAY
MDD	BIOCARTA_CSK_PATHWAY	SET	17	0.049309	0.0015279	0.24613	0.42061	BIOCARTA_CSK_PATHWAY
MDD	BIOCARTA_CTBP1_PATHWAY	SET	8	-0.54267	-0.011538	0.27284	0.97664	BIOCARTA_CTBP1_PATHWAY
MDD	BIOCARTA_CTCF_PATHWAY	SET	24	-0.16444	-0.0060531	0.19918	0.79548	BIOCARTA_CTCF_PATHWAY
MDD	BIOCARTA_CTLA4_PATHWAY	SET	17	-0.043952	-0.0013619	0.22163	0.5786	BIOCARTA_CTLA4_PATHWAY
MDD	BIOCARTA_CTL_PATHWAY	SET	12	-0.040599	-0.0010571	0.24162	0.56672	BIOCARTA_CTL_PATHWAY
MDD	BIOCARTA_CXCR4_PATHWAY	SET	19	-0.35415	-0.011601	0.21662	0.94895	BIOCARTA_CXCR4_PATHWAY
MDD	BIOCARTA_CYTOKINE_PATHWAY	SET	18	0.55435	0.017675	0.20746	0.0037729	BIOCARTA_CYTOKINE_PATHWAY
MDD	BIOCARTA_D4GDI_PATHWAY	SET	12	-0.67029	-0.017452	0.27001	0.99347	BIOCARTA_D4GDI_PATHWAY
MDD	BIOCARTA_DC_PATHWAY	SET	16	0.40936	0.012306	0.21337	0.027532	BIOCARTA_DC_PATHWAY
MDD	BIOCARTA_DEATH_PATHWAY	SET	27	-0.30346	-0.011847	0.15293	0.97638	BIOCARTA_DEATH_PATHWAY
MDD	BIOCARTA_DICER_PATHWAY	SET	5	0.24772	0.0041643	0.34184	0.23433	BIOCARTA_DICER_PATHWAY
MDD	BIOCARTA_DNAFRAGMENT_PATHWAY	SET	10	-0.30794	-0.0073196	0.22422	0.91517	BIOCARTA_DNAFRAGMENT_PATHWAY
MDD	BIOCARTA_DREAM_PATHWAY	SET	13	-0.15373	-0.0041661	0.27891	0.70924	BIOCARTA_DREAM_PATHWAY
MDD	BIOCARTA_DSP_PATHWAY	SET	8	-0.03044	-0.00064719	0.33316	0.5364	BIOCARTA_DSP_PATHWAY
MDD	BIOCARTA_ECM_PATHWAY	SET	19	-0.22118	-0.007245	0.20435	0.86045	BIOCARTA_ECM_PATHWAY
MDD	BIOCARTA_EDG1_PATHWAY	SET	21	0.077479	0.002668	0.19075	0.34231	BIOCARTA_EDG1_PATHWAY
MDD	BIOCARTA_EEA1_PATHWAY	SET	7	0.55246	0.010988	0.29897	0.032322	BIOCARTA_EEA1_PATHWAY
MDD	BIOCARTA_EFP_PATHWAY	SET	16	0.14373	0.0043209	0.22369	0.26026	BIOCARTA_EFP_PATHWAY
MDD	BIOCARTA_EGFR_SMRTE_PATHWAY	SET	11	0.19464	0.0048523	0.29894	0.25749	BIOCARTA_EGFR_SMRTE_PATHWAY
MDD	BIOCARTA_EGF_PATHWAY	SET	26	-0.16892	-0.0064716	0.18932	0.81387	BIOCARTA_EGF_PATHWAY
MDD	BIOCARTA_EICOSANOID_PATHWAY	SET	21	-0.20588	-0.0070895	0.20954	0.83707	BIOCARTA_EICOSANOID_PATHWAY
MDD	BIOCARTA_EIF2_PATHWAY	SET	9	0.43366	0.0097793	0.35227	0.10916	BIOCARTA_EIF2_PATHWAY
MDD	BIOCARTA_EIF4_PATHWAY	SET	24	-0.032364	-0.0011913	0.1815	0.57076	BIOCARTA_EIF4_PATHWAY
MDD	BIOCARTA_EIF_PATHWAY	SET	14	-0.27211	-0.0076523	0.21891	0.89306	BIOCARTA_EIF_PATHWAY
MDD	BIOCARTA_EOSINOPHILS_PATHWAY	SET	5	-0.22643	-0.0038063	0.37819	0.72532	BIOCARTA_EOSINOPHILS_PATHWAY
MDD	BIOCARTA_EPHA4_PATHWAY	SET	8	0.29789	0.0063335	0.31865	0.17494	BIOCARTA_EPHA4_PATHWAY
MDD	BIOCARTA_EPONFKB_PATHWAY	SET	9	-0.12979	-0.0029269	0.32888	0.65344	BIOCARTA_EPONFKB_PATHWAY
MDD	BIOCARTA_EPO_PATHWAY	SET	17	-0.15487	-0.0047989	0.23912	0.7414	BIOCARTA_EPO_PATHWAY
MDD	BIOCARTA_ERAD_PATHWAY	SET	19	0.1598	0.0052344	0.18086	0.18848	BIOCARTA_ERAD_PATHWAY
MDD	BIOCARTA_ERBB3_PATHWAY	SET	5	0.27129	0.0045605	0.45364	0.27491	BIOCARTA_ERBB3_PATHWAY
MDD	BIOCARTA_ERBB4_PATHWAY	SET	7	0.77626	0.015439	0.32451	0.0083824	BIOCARTA_ERBB4_PATHWAY
MDD	BIOCARTA_ERK5_PATHWAY	SET	14	-0.12282	-0.0034538	0.25819	0.68284	BIOCARTA_ERK5_PATHWAY
MDD	BIOCARTA_ERK_PATHWAY	SET	26	-0.30826	-0.01181	0.1768	0.95937	BIOCARTA_ERK_PATHWAY
MDD	BIOCARTA_ERYTH_PATHWAY	SET	14	0.23728	0.0066726	0.25294	0.17411	BIOCARTA_ERYTH_PATHWAY
MDD	BIOCARTA_ETC_PATHWAY	SET	8	-0.0096868	-0.00020596	0.22619	0.51708	BIOCARTA_ETC_PATHWAY
MDD	BIOCARTA_ETS_PATHWAY	SET	17	0.020031	0.00062067	0.21064	0.46212	BIOCARTA_ETS_PATHWAY
MDD	BIOCARTA_EXTRINSIC_PATHWAY	SET	13	0.050541	0.0013696	0.21201	0.40579	BIOCARTA_EXTRINSIC_PATHWAY
MDD	BIOCARTA_FAS_PATHWAY	SET	29	-0.27058	-0.010947	0.14973	0.96461	BIOCARTA_FAS_PATHWAY
MDD	BIOCARTA_FBW7_PATHWAY	SET	9	-0.041017	-0.00092495	0.3142	0.55193	BIOCARTA_FBW7_PATHWAY
MDD	BIOCARTA_FCER1_PATHWAY	SET	37	-0.0094127	-0.00043004	0.15267	0.52458	BIOCARTA_FCER1_PATHWAY
MDD	BIOCARTA_FEEDER_PATHWAY	SET	8	-0.046123	-0.00098065	0.35592	0.55155	BIOCARTA_FEEDER_PATHWAY
MDD	BIOCARTA_FIBRINOLYSIS_PATHWAY	SET	12	-0.2636	-0.0068633	0.24824	0.85584	BIOCARTA_FIBRINOLYSIS_PATHWAY
MDD	BIOCARTA_FLUMAZENIL_PATHWAY	SET	8	0.38465	0.0081784	0.29858	0.098838	BIOCARTA_FLUMAZENIL_PATHWAY
MDD	BIOCARTA_FMLP_PATHWAY	SET	33	-0.017018	-0.00073435	0.15749	0.54302	BIOCARTA_FMLP_PATHWAY
MDD	BIOCARTA_FOSB_PATHWAY	SET	5	-0.034428	-0.00057874	0.41326	0.5332	BIOCARTA_FOSB_PATHWAY
MDD	BIOCARTA_FREE_PATHWAY	SET	8	-0.086326	-0.0018354	0.26421	0.62806	BIOCARTA_FREE_PATHWAY
MDD	BIOCARTA_FXR_PATHWAY	SET	7	-0.076475	-0.001521	0.342	0.58847	BIOCARTA_FXR_PATHWAY
MDD	BIOCARTA_G1_PATHWAY	SET	28	0.18197	0.0072342	0.16432	0.13406	BIOCARTA_G1_PATHWAY
MDD	BIOCARTA_G2_PATHWAY	SET	24	-0.090613	-0.0033354	0.16101	0.71321	BIOCARTA_G2_PATHWAY
MDD	BIOCARTA_GABA_PATHWAY	SET	9	0.037997	0.00085687	0.27952	0.44594	BIOCARTA_GABA_PATHWAY
MDD	BIOCARTA_GATA3_PATHWAY	SET	14	0.12969	0.0036471	0.26216	0.31041	BIOCARTA_GATA3_PATHWAY
MDD	BIOCARTA_GCR_PATHWAY	SET	17	-0.05555	-0.0017213	0.19905	0.6099	BIOCARTA_GCR_PATHWAY
MDD	BIOCARTA_GHRELIN_PATHWAY	SET	13	-0.18375	-0.0049794	0.28138	0.74312	BIOCARTA_GHRELIN_PATHWAY
MDD	BIOCARTA_GH_PATHWAY	SET	26	0.061627	0.002361	0.19018	0.37295	BIOCARTA_GH_PATHWAY
MDD	BIOCARTA_GLEEVEC_PATHWAY	SET	23	0.054078	0.0019487	0.18998	0.38796	BIOCARTA_GLEEVEC_PATHWAY
MDD	BIOCARTA_GPCR_PATHWAY	SET	28	0.15525	0.0061719	0.19028	0.20728	BIOCARTA_GPCR_PATHWAY
MDD	BIOCARTA_GRANULOCYTES_PATHWAY	SET	13	0.055666	0.0015085	0.20503	0.393	BIOCARTA_GRANULOCYTES_PATHWAY
MDD	BIOCARTA_GSK3_PATHWAY	SET	20	0.12562	0.0042215	0.18276	0.24594	BIOCARTA_GSK3_PATHWAY
MDD	BIOCARTA_HBX_PATHWAY	SET	7	-0.29092	-0.005786	0.38113	0.77735	BIOCARTA_HBX_PATHWAY
MDD	BIOCARTA_HCMV_PATHWAY	SET	17	-0.041045	-0.0012718	0.21145	0.57696	BIOCARTA_HCMV_PATHWAY
MDD	BIOCARTA_HDAC_PATHWAY	SET	25	0.22301	0.008378	0.18066	0.10852	BIOCARTA_HDAC_PATHWAY
MDD	BIOCARTA_HER2_PATHWAY	SET	23	0.17518	0.0063127	0.20482	0.1962	BIOCARTA_HER2_PATHWAY
MDD	BIOCARTA_HES_PATHWAY	SET	12	0.43841	0.011415	0.26357	0.048134	BIOCARTA_HES_PATHWAY
MDD	BIOCARTA_HIF_PATHWAY	SET	15	-0.18591	-0.0054113	0.236	0.78457	BIOCARTA_HIF_PATHWAY
MDD	BIOCARTA_HIVNEF_PATHWAY	SET	51	-0.15396	-0.0082551	0.11514	0.9094	BIOCARTA_HIVNEF_PATHWAY
MDD	BIOCARTA_HSP27_PATHWAY	SET	12	0.12408	0.0032306	0.23279	0.29701	BIOCARTA_HSP27_PATHWAY
MDD	BIOCARTA_HSWI_SNF_PATHWAY	SET	12	0.34138	0.0088885	0.24345	0.080429	BIOCARTA_HSWI_SNF_PATHWAY
MDD	BIOCARTA_IFNA_PATHWAY	SET	9	-0.16673	-0.0037599	0.32729	0.69477	BIOCARTA_IFNA_PATHWAY
MDD	BIOCARTA_IFNG_PATHWAY	SET	6	0.20465	0.0037685	0.35168	0.28031	BIOCARTA_IFNG_PATHWAY
MDD	BIOCARTA_IGF1MTOR_PATHWAY	SET	18	0.15873	0.0050608	0.24721	0.26041	BIOCARTA_IGF1MTOR_PATHWAY
MDD	BIOCARTA_IGF1R_PATHWAY	SET	23	-0.20548	-0.0074047	0.18118	0.87163	BIOCARTA_IGF1R_PATHWAY
MDD	BIOCARTA_IGF1_PATHWAY	SET	20	-0.35565	-0.011952	0.21803	0.94856	BIOCARTA_IGF1_PATHWAY
MDD	BIOCARTA_IL10_PATHWAY	SET	12	0.44776	0.011658	0.24006	0.031088	BIOCARTA_IL10_PATHWAY
MDD	BIOCARTA_IL12_PATHWAY	SET	18	-0.063546	-0.0020261	0.21444	0.61651	BIOCARTA_IL12_PATHWAY
MDD	BIOCARTA_IL17_PATHWAY	SET	15	0.201	0.0058506	0.25407	0.21445	BIOCARTA_IL17_PATHWAY
MDD	BIOCARTA_IL1R_PATHWAY	SET	28	0.088397	0.0035142	0.16034	0.29072	BIOCARTA_IL1R_PATHWAY
MDD	BIOCARTA_IL22BP_PATHWAY	SET	9	0.03473	0.00078319	0.34932	0.4604	BIOCARTA_IL22BP_PATHWAY
MDD	BIOCARTA_IL2RB_PATHWAY	SET	35	0.12414	0.0055164	0.14891	0.20224	BIOCARTA_IL2RB_PATHWAY
MDD	BIOCARTA_IL2_PATHWAY	SET	20	0.066296	0.0022279	0.20568	0.3736	BIOCARTA_IL2_PATHWAY
MDD	BIOCARTA_IL3_PATHWAY	SET	13	0.069241	0.0018764	0.2515	0.39154	BIOCARTA_IL3_PATHWAY
MDD	BIOCARTA_IL4_PATHWAY	SET	10	0.021006	0.00049931	0.28305	0.47042	BIOCARTA_IL4_PATHWAY
MDD	BIOCARTA_IL5_PATHWAY	SET	8	0.21419	0.004554	0.29931	0.23713	BIOCARTA_IL5_PATHWAY
MDD	BIOCARTA_IL6_PATHWAY	SET	20	-0.17267	-0.0058028	0.21107	0.79334	BIOCARTA_IL6_PATHWAY
MDD	BIOCARTA_IL7_PATHWAY	SET	16	0.00036799	1.1062e-05	0.26429	0.49944	BIOCARTA_IL7_PATHWAY
MDD	BIOCARTA_INFLAM_PATHWAY	SET	22	0.40744	0.01436	0.19987	0.020756	BIOCARTA_INFLAM_PATHWAY
MDD	BIOCARTA_INSULIN_PATHWAY	SET	20	-0.29301	-0.0098469	0.22287	0.90569	BIOCARTA_INSULIN_PATHWAY
MDD	BIOCARTA_INTEGRIN_PATHWAY	SET	33	-0.075534	-0.0032594	0.14861	0.69437	BIOCARTA_INTEGRIN_PATHWAY
MDD	BIOCARTA_INTRINSIC_PATHWAY	SET	19	0.15088	0.0049421	0.19011	0.21371	BIOCARTA_INTRINSIC_PATHWAY
MDD	BIOCARTA_ION_PATHWAY	SET	5	0.33594	0.0056472	0.49639	0.24929	BIOCARTA_ION_PATHWAY
MDD	BIOCARTA_IRES_PATHWAY	SET	7	0.12347	0.0024556	0.30741	0.34398	BIOCARTA_IRES_PATHWAY
MDD	BIOCARTA_KERATINOCYTE_PATHWAY	SET	43	-0.025184	-0.0012402	0.13576	0.57358	BIOCARTA_KERATINOCYTE_PATHWAY
MDD	BIOCARTA_KREB_PATHWAY	SET	8	0.20999	0.0044647	0.33107	0.26296	BIOCARTA_KREB_PATHWAY
MDD	BIOCARTA_LAIR_PATHWAY	SET	16	0.17363	0.0052196	0.20151	0.19445	BIOCARTA_LAIR_PATHWAY
MDD	BIOCARTA_LDL_PATHWAY	SET	6	-0.14355	-0.0026433	0.36691	0.65219	BIOCARTA_LDL_PATHWAY
MDD	BIOCARTA_LECTIN_PATHWAY	SET	9	-0.010227	-0.00023062	0.30332	0.51345	BIOCARTA_LECTIN_PATHWAY
MDD	BIOCARTA_LEPTIN_PATHWAY	SET	10	-0.3931	-0.0093438	0.30194	0.90351	BIOCARTA_LEPTIN_PATHWAY
MDD	BIOCARTA_LIS1_PATHWAY	SET	18	0.26086	0.0083172	0.20649	0.10325	BIOCARTA_LIS1_PATHWAY
MDD	BIOCARTA_LONGEVITY_PATHWAY	SET	14	0.055209	0.0015526	0.21847	0.40025	BIOCARTA_LONGEVITY_PATHWAY
MDD	BIOCARTA_LYMPHOCYTE_PATHWAY	SET	8	0.32434	0.006896	0.27964	0.12307	BIOCARTA_LYMPHOCYTE_PATHWAY
MDD	BIOCARTA_LYM_PATHWAY	SET	12	0.12496	0.0032535	0.21261	0.27836	BIOCARTA_LYM_PATHWAY
MDD	BIOCARTA_MALATEX_PATHWAY	SET	7	0.12041	0.0023948	0.34921	0.36512	BIOCARTA_MALATEX_PATHWAY
MDD	BIOCARTA_MAL_PATHWAY	SET	19	-0.1573	-0.0051524	0.20178	0.78216	BIOCARTA_MAL_PATHWAY
MDD	BIOCARTA_MAPK_PATHWAY	SET	77	-0.1183	-0.0077884	0.10104	0.87917	BIOCARTA_MAPK_PATHWAY
MDD	BIOCARTA_MCALPAIN_PATHWAY	SET	18	-0.22358	-0.0071283	0.1867	0.88443	BIOCARTA_MCALPAIN_PATHWAY
MDD	BIOCARTA_MCM_PATHWAY	SET	18	0.12321	0.0039285	0.21317	0.28164	BIOCARTA_MCM_PATHWAY
MDD	BIOCARTA_MEF2D_PATHWAY	SET	18	0.36162	0.01153	0.21124	0.043466	BIOCARTA_MEF2D_PATHWAY
MDD	BIOCARTA_MELANOCYTE_PATHWAY	SET	7	0.54676	0.010874	0.40716	0.089669	BIOCARTA_MELANOCYTE_PATHWAY
MDD	BIOCARTA_MET_PATHWAY	SET	32	-0.32803	-0.013939	0.15849	0.98075	BIOCARTA_MET_PATHWAY
MDD	BIOCARTA_MHC_PATHWAY	SET	4	-0.58593	-0.00881	0.44356	0.90673	BIOCARTA_MHC_PATHWAY
MDD	BIOCARTA_MITOCHONDRIA_PATHWAY	SET	16	-0.35604	-0.010703	0.19269	0.96767	BIOCARTA_MITOCHONDRIA_PATHWAY
MDD	BIOCARTA_MITR_PATHWAY	SET	5	-0.17252	-0.0029001	0.33803	0.6951	BIOCARTA_MITR_PATHWAY
MDD	BIOCARTA_MONOCYTE_PATHWAY	SET	10	0.10769	0.0025597	0.25096	0.33393	BIOCARTA_MONOCYTE_PATHWAY
MDD	BIOCARTA_MPR_PATHWAY	SET	21	-0.21028	-0.0072411	0.20267	0.85025	BIOCARTA_MPR_PATHWAY
MDD	BIOCARTA_MRP_PATHWAY	SET	6	-0.34015	-0.0062636	0.34947	0.8348	BIOCARTA_MRP_PATHWAY
MDD	BIOCARTA_MSP_PATHWAY	SET	5	0.14665	0.0024652	0.42877	0.36617	BIOCARTA_MSP_PATHWAY
MDD	BIOCARTA_MTA3_PATHWAY	SET	18	-0.036073	-0.0011501	0.22544	0.56356	BIOCARTA_MTA3_PATHWAY
MDD	BIOCARTA_MTOR_PATHWAY	SET	21	0.12083	0.0041609	0.1859	0.25785	BIOCARTA_MTOR_PATHWAY
MDD	BIOCARTA_MYOSIN_PATHWAY	SET	11	0.21615	0.0053884	0.28408	0.22338	BIOCARTA_MYOSIN_PATHWAY
MDD	BIOCARTA_NDKDYNAMIN_PATHWAY	SET	16	0.3044	0.0091508	0.23813	0.10058	BIOCARTA_NDKDYNAMIN_PATHWAY
MDD	BIOCARTA_NEUTROPHIL_PATHWAY	SET	7	0.12335	0.0024533	0.28436	0.33222	BIOCARTA_NEUTROPHIL_PATHWAY
MDD	BIOCARTA_NFAT_PATHWAY	SET	51	0.1101	0.005903	0.12659	0.19224	BIOCARTA_NFAT_PATHWAY
MDD	BIOCARTA_NFKB_PATHWAY	SET	18	0.18367	0.0058561	0.18041	0.15432	BIOCARTA_NFKB_PATHWAY
MDD	BIOCARTA_NGF_PATHWAY	SET	19	-0.4704	-0.015409	0.2287	0.98014	BIOCARTA_NGF_PATHWAY
MDD	BIOCARTA_NKCELLS_PATHWAY	SET	18	-0.12198	-0.0038892	0.21315	0.71643	BIOCARTA_NKCELLS_PATHWAY
MDD	BIOCARTA_NKT_PATHWAY	SET	22	0.13834	0.0048756	0.17369	0.21289	BIOCARTA_NKT_PATHWAY
MDD	BIOCARTA_NO1_PATHWAY	SET	28	0.094043	0.0037386	0.16663	0.28625	BIOCARTA_NO1_PATHWAY
MDD	BIOCARTA_NO2IL12_PATHWAY	SET	14	-0.12399	-0.0034868	0.23913	0.69794	BIOCARTA_NO2IL12_PATHWAY
MDD	BIOCARTA_NOS1_PATHWAY	SET	20	0.45749	0.015374	0.2067	0.013446	BIOCARTA_NOS1_PATHWAY
MDD	BIOCARTA_NOTCH_PATHWAY	SET	6	0.75145	0.013837	0.32578	0.010546	BIOCARTA_NOTCH_PATHWAY
MDD	BIOCARTA_NPC_PATHWAY	SET	11	0.11413	0.0028452	0.26209	0.33162	BIOCARTA_NPC_PATHWAY
MDD	BIOCARTA_NPP1_PATHWAY	SET	8	0.12212	0.0025964	0.35892	0.36684	BIOCARTA_NPP1_PATHWAY
MDD	BIOCARTA_NTHI_PATHWAY	SET	21	-0.02853	-0.00098243	0.19355	0.55859	BIOCARTA_NTHI_PATHWAY
MDD	BIOCARTA_NUCLEARRS_PATHWAY	SET	34	-0.25348	-0.011102	0.14887	0.95567	BIOCARTA_NUCLEARRS_PATHWAY
MDD	BIOCARTA_P27_PATHWAY	SET	13	0.27707	0.0075085	0.23839	0.12258	BIOCARTA_P27_PATHWAY
MDD	BIOCARTA_P35ALZHEIMERS_PATHW...	SET	8	0.19385	0.0041214	0.26534	0.23253	BIOCARTA_P35ALZHEIMERS_PATHWAY
MDD	BIOCARTA_P38MAPK_PATHWAY	SET	34	0.029219	0.0012798	0.15039	0.42298	BIOCARTA_P38MAPK_PATHWAY
MDD	BIOCARTA_P53HYPOXIA_PATHWAY	SET	19	0.090593	0.0029675	0.17668	0.30407	BIOCARTA_P53HYPOXIA_PATHWAY
MDD	BIOCARTA_P53_PATHWAY	SET	16	0.17841	0.0053634	0.22388	0.21275	BIOCARTA_P53_PATHWAY
MDD	BIOCARTA_PAR1_PATHWAY	SET	19	0.069188	0.0022663	0.2124	0.37231	BIOCARTA_PAR1_PATHWAY
MDD	BIOCARTA_PARKIN_PATHWAY	SET	8	-0.090888	-0.0019324	0.33465	0.60703	BIOCARTA_PARKIN_PATHWAY
MDD	BIOCARTA_PCAF_PATHWAY	SET	13	0.25305	0.0068574	0.26405	0.16896	BIOCARTA_PCAF_PATHWAY
MDD	BIOCARTA_PDGF_PATHWAY	SET	26	-0.036216	-0.0013875	0.18948	0.57579	BIOCARTA_PDGF_PATHWAY
MDD	BIOCARTA_PDZS_PATHWAY	SET	14	0.12705	0.0035729	0.24375	0.3011	BIOCARTA_PDZS_PATHWAY
MDD	BIOCARTA_PELP1_PATHWAY	SET	6	0.24847	0.0045753	0.41711	0.27569	BIOCARTA_PELP1_PATHWAY
MDD	BIOCARTA_PEPI_PATHWAY	SET	8	-0.30812	-0.0065512	0.33156	0.82363	BIOCARTA_PEPI_PATHWAY
MDD	BIOCARTA_PGC1A_PATHWAY	SET	15	0.23342	0.0067943	0.22113	0.1456	BIOCARTA_PGC1A_PATHWAY
MDD	BIOCARTA_PITX2_PATHWAY	SET	16	0.4402	0.013233	0.24957	0.038887	BIOCARTA_PITX2_PATHWAY
MDD	BIOCARTA_PKC_PATHWAY	SET	7	-0.071481	-0.0014217	0.35746	0.57925	BIOCARTA_PKC_PATHWAY
MDD	BIOCARTA_PLATELETAPP_PATHWAY	SET	11	-0.026394	-0.00065799	0.25641	0.54099	BIOCARTA_PLATELETAPP_PATHWAY
MDD	BIOCARTA_PLCD_PATHWAY	SET	5	0.13344	0.0022432	0.44001	0.38084	BIOCARTA_PLCD_PATHWAY
MDD	BIOCARTA_PLCE_PATHWAY	SET	11	-0.2171	-0.0054122	0.31509	0.75459	BIOCARTA_PLCE_PATHWAY
MDD	BIOCARTA_PLC_PATHWAY	SET	9	0.2841	0.0064067	0.3204	0.18762	BIOCARTA_PLC_PATHWAY
MDD	BIOCARTA_PLK3_PATHWAY	SET	8	-0.060677	-0.0012901	0.29036	0.58276	BIOCARTA_PLK3_PATHWAY
MDD	BIOCARTA_PML_PATHWAY	SET	15	-0.33625	-0.0097874	0.23313	0.92538	BIOCARTA_PML_PATHWAY
MDD	BIOCARTA_PPARA_PATHWAY	SET	49	0.19006	0.0099892	0.13609	0.081281	BIOCARTA_PPARA_PATHWAY
MDD	BIOCARTA_PPARG_PATHWAY	SET	8	0.72206	0.015352	0.40097	0.035879	BIOCARTA_PPARG_PATHWAY
MDD	BIOCARTA_PRC2_PATHWAY	SET	10	0.16505	0.0039233	0.30692	0.29537	BIOCARTA_PRC2_PATHWAY
MDD	BIOCARTA_PRION_PATHWAY	SET	12	0.02943	0.00076626	0.26601	0.45595	BIOCARTA_PRION_PATHWAY
MDD	BIOCARTA_PROTEASOME_PATHWAY	SET	16	0.048776	0.0014663	0.22409	0.41385	BIOCARTA_PROTEASOME_PATHWAY
MDD	BIOCARTA_PS1_PATHWAY	SET	14	0.55052	0.015482	0.23504	0.0095902	BIOCARTA_PS1_PATHWAY
MDD	BIOCARTA_PTC1_PATHWAY	SET	11	0.18712	0.0046648	0.23521	0.21315	BIOCARTA_PTC1_PATHWAY
MDD	BIOCARTA_PTDINS_PATHWAY	SET	22	0.16563	0.0058375	0.19167	0.19376	BIOCARTA_PTDINS_PATHWAY
MDD	BIOCARTA_PTEN_PATHWAY	SET	18	-0.15044	-0.0047966	0.22256	0.75046	BIOCARTA_PTEN_PATHWAY
MDD	BIOCARTA_PYK2_PATHWAY	SET	27	-0.22138	-0.0086425	0.1762	0.89551	BIOCARTA_PYK2_PATHWAY
MDD	BIOCARTA_RAB_PATHWAY	SET	12	0.051347	0.0013369	0.22356	0.40917	BIOCARTA_RAB_PATHWAY
MDD	BIOCARTA_RAC1_PATHWAY	SET	21	-0.15309	-0.0052717	0.19076	0.78887	BIOCARTA_RAC1_PATHWAY
MDD	BIOCARTA_RACCYCD_PATHWAY	SET	25	-0.069629	-0.0026158	0.16098	0.66732	BIOCARTA_RACCYCD_PATHWAY
MDD	BIOCARTA_RACC_PATHWAY	SET	13	-0.14044	-0.0038058	0.27024	0.69835	BIOCARTA_RACC_PATHWAY
MDD	BIOCARTA_RANBP2_PATHWAY	SET	10	-0.15233	-0.0036208	0.28741	0.70194	BIOCARTA_RANBP2_PATHWAY
MDD	BIOCARTA_RANKL_PATHWAY	SET	14	-0.07784	-0.002189	0.24307	0.6256	BIOCARTA_RANKL_PATHWAY
MDD	BIOCARTA_RANMS_PATHWAY	SET	10	-0.0075305	-0.000179	0.2486	0.51208	BIOCARTA_RANMS_PATHWAY
MDD	BIOCARTA_RAN_PATHWAY	SET	5	-0.25578	-0.0042997	0.35217	0.76617	BIOCARTA_RAN_PATHWAY
MDD	BIOCARTA_RARRXR_PATHWAY	SET	7	0.51813	0.010305	0.43658	0.11766	BIOCARTA_RARRXR_PATHWAY
MDD	BIOCARTA_RAS_PATHWAY	SET	20	-0.14511	-0.0048764	0.18855	0.77922	BIOCARTA_RAS_PATHWAY
MDD	BIOCARTA_RB_PATHWAY	SET	13	0.021128	0.00057255	0.20553	0.45906	BIOCARTA_RB_PATHWAY
MDD	BIOCARTA_RECK_PATHWAY	SET	8	-0.33163	-0.007051	0.31058	0.85718	BIOCARTA_RECK_PATHWAY
MDD	BIOCARTA_REELIN_PATHWAY	SET	7	-0.079197	-0.0015752	0.35433	0.58843	BIOCARTA_REELIN_PATHWAY
MDD	BIOCARTA_RELA_PATHWAY	SET	13	0.080077	0.00217	0.22546	0.36123	BIOCARTA_RELA_PATHWAY
MDD	BIOCARTA_RHODOPSIN_PATHWAY	SET	9	0.084278	0.0019005	0.26714	0.3762	BIOCARTA_RHODOPSIN_PATHWAY
MDD	BIOCARTA_RHO_PATHWAY	SET	18	0.018816	0.00059991	0.20618	0.46364	BIOCARTA_RHO_PATHWAY
MDD	BIOCARTA_RNAPOL3_PATHWAY	SET	7	0.6418	0.012765	0.32738	0.024983	BIOCARTA_RNAPOL3_PATHWAY
MDD	BIOCARTA_RNA_PATHWAY	SET	9	-0.30866	-0.0069605	0.26849	0.87484	BIOCARTA_RNA_PATHWAY
MDD	BIOCARTA_S1P_PATHWAY	SET	7	0.14632	0.0029101	0.31024	0.3186	BIOCARTA_S1P_PATHWAY
MDD	BIOCARTA_SALMONELLA_PATHWAY	SET	5	0.10473	0.0017605	0.36269	0.38639	BIOCARTA_SALMONELLA_PATHWAY
MDD	BIOCARTA_SAM68_PATHWAY	SET	6	-0.35063	-0.0064565	0.40576	0.80624	BIOCARTA_SAM68_PATHWAY
MDD	BIOCARTA_SARS_PATHWAY	SET	7	0.18424	0.0036643	0.31083	0.27668	BIOCARTA_SARS_PATHWAY
MDD	BIOCARTA_SET_PATHWAY	SET	10	-0.35818	-0.0085138	0.24406	0.92888	BIOCARTA_SET_PATHWAY
MDD	BIOCARTA_SHH_PATHWAY	SET	16	0.50423	0.015158	0.24804	0.021042	BIOCARTA_SHH_PATHWAY
MDD	BIOCARTA_SKP2E2F_PATHWAY	SET	10	0.04722	0.0011224	0.28253	0.43363	BIOCARTA_SKP2E2F_PATHWAY
MDD	BIOCARTA_SLRP_PATHWAY	SET	5	0.32353	0.0054385	0.46697	0.24422	BIOCARTA_SLRP_PATHWAY
MDD	BIOCARTA_SM_PATHWAY	SET	13	-0.41634	-0.011283	0.24465	0.95559	BIOCARTA_SM_PATHWAY
MDD	BIOCARTA_SODD_PATHWAY	SET	9	0.072379	0.0016322	0.29109	0.40182	BIOCARTA_SODD_PATHWAY
MDD	BIOCARTA_SPPA_PATHWAY	SET	16	-0.23498	-0.0070639	0.22301	0.85397	BIOCARTA_SPPA_PATHWAY
MDD	BIOCARTA_SPRY_PATHWAY	SET	16	-0.093231	-0.0028027	0.23708	0.65293	BIOCARTA_SPRY_PATHWAY
MDD	BIOCARTA_SRCRPTP_PATHWAY	SET	11	0.2212	0.0055145	0.22924	0.1673	BIOCARTA_SRCRPTP_PATHWAY
MDD	BIOCARTA_STAT3_PATHWAY	SET	8	-0.45006	-0.0095689	0.31935	0.92061	BIOCARTA_STAT3_PATHWAY
MDD	BIOCARTA_STATHMIN_PATHWAY	SET	20	-0.043718	-0.0014692	0.22696	0.57637	BIOCARTA_STATHMIN_PATHWAY
MDD	BIOCARTA_STEM_PATHWAY	SET	15	0.34655	0.010087	0.23303	0.068498	BIOCARTA_STEM_PATHWAY
MDD	BIOCARTA_STRESS_PATHWAY	SET	21	-0.10091	-0.0034749	0.18523	0.70705	BIOCARTA_STRESS_PATHWAY
MDD	BIOCARTA_SUMO_PATHWAY	SET	6	-0.84555	-0.01557	0.34839	0.99238	BIOCARTA_SUMO_PATHWAY
MDD	BIOCARTA_TALL1_PATHWAY	SET	13	-0.051977	-0.0014086	0.23741	0.58665	BIOCARTA_TALL1_PATHWAY
MDD	BIOCARTA_TCAPOPTOSIS_PATHWAY	SET	9	-0.051959	-0.0011717	0.2845	0.57245	BIOCARTA_TCAPOPTOSIS_PATHWAY
MDD	BIOCARTA_TCRA_PATHWAY	SET	9	0.080265	0.00181	0.33983	0.40664	BIOCARTA_TCRA_PATHWAY
MDD	BIOCARTA_TCR_PATHWAY	SET	43	-0.049554	-0.0024402	0.14515	0.6336	BIOCARTA_TCR_PATHWAY
MDD	BIOCARTA_TCYTOTOXIC_PATHWAY	SET	12	0.37669	0.0098079	0.251	0.066723	BIOCARTA_TCYTOTOXIC_PATHWAY
MDD	BIOCARTA_TEL_PATHWAY	SET	17	0.12653	0.0039206	0.22214	0.28449	BIOCARTA_TEL_PATHWAY
MDD	BIOCARTA_TERC_PATHWAY	SET	6	0.14295	0.0026323	0.35459	0.34343	BIOCARTA_TERC_PATHWAY
MDD	BIOCARTA_TERT_PATHWAY	SET	8	-0.17983	-0.0038235	0.30668	0.72119	BIOCARTA_TERT_PATHWAY
MDD	BIOCARTA_TFF_PATHWAY	SET	24	-0.09394	-0.0034579	0.20087	0.67998	BIOCARTA_TFF_PATHWAY
MDD	BIOCARTA_TGFB_PATHWAY	SET	19	-0.093525	-0.0030635	0.22231	0.663	BIOCARTA_TGFB_PATHWAY
MDD	BIOCARTA_TH1TH2_PATHWAY	SET	17	0.22365	0.0069299	0.20312	0.13544	BIOCARTA_TH1TH2_PATHWAY
MDD	BIOCARTA_THELPER_PATHWAY	SET	12	0.40737	0.010607	0.25363	0.054126	BIOCARTA_THELPER_PATHWAY
MDD	BIOCARTA_TID_PATHWAY	SET	17	-0.032108	-0.00099489	0.20366	0.56263	BIOCARTA_TID_PATHWAY
MDD	BIOCARTA_TNFR1_PATHWAY	SET	28	-0.26164	-0.010401	0.15291	0.95646	BIOCARTA_TNFR1_PATHWAY
MDD	BIOCARTA_TNFR2_PATHWAY	SET	15	0.42511	0.012374	0.21657	0.024839	BIOCARTA_TNFR2_PATHWAY
MDD	BIOCARTA_TOB1_PATHWAY	SET	19	0.27551	0.0090248	0.21624	0.10132	BIOCARTA_TOB1_PATHWAY
MDD	BIOCARTA_TOLL_PATHWAY	SET	21	-0.091483	-0.0031502	0.17126	0.70339	BIOCARTA_TOLL_PATHWAY
MDD	BIOCARTA_TPO_PATHWAY	SET	24	-0.038554	-0.0014192	0.21337	0.5717	BIOCARTA_TPO_PATHWAY
MDD	BIOCARTA_TRKA_PATHWAY	SET	14	-0.21443	-0.0060302	0.26547	0.79038	BIOCARTA_TRKA_PATHWAY
MDD	BIOCARTA_TSP1_PATHWAY	SET	7	-0.30128	-0.0059921	0.37165	0.79121	BIOCARTA_TSP1_PATHWAY
MDD	BIOCARTA_TUBBY_PATHWAY	SET	4	0.20581	0.0030946	0.48907	0.33695	BIOCARTA_TUBBY_PATHWAY
MDD	BIOCARTA_UCALPAIN_PATHWAY	SET	13	-0.0057168	-0.00015492	0.21234	0.51074	BIOCARTA_UCALPAIN_PATHWAY
MDD	BIOCARTA_VDR_PATHWAY	SET	24	0.3036	0.011175	0.18293	0.048507	BIOCARTA_VDR_PATHWAY
MDD	BIOCARTA_VEGF_PATHWAY	SET	25	-0.0018363	-6.8986e-05	0.19181	0.50382	BIOCARTA_VEGF_PATHWAY
MDD	BIOCARTA_VIP_PATHWAY	SET	26	0.1941	0.007436	0.18224	0.14343	BIOCARTA_VIP_PATHWAY
MDD	BIOCARTA_VITCB_PATHWAY	SET	8	-0.090633	-0.001927	0.36668	0.59761	BIOCARTA_VITCB_PATHWAY
MDD	BIOCARTA_VOBESITY_PATHWAY	SET	7	0.20629	0.0041028	0.35606	0.28118	BIOCARTA_VOBESITY_PATHWAY
MDD	BIOCARTA_WNT_LRP6_PATHWAY	SET	6	0.39679	0.0073066	0.35272	0.13032	BIOCARTA_WNT_LRP6_PATHWAY
MDD	BIOCARTA_WNT_PATHWAY	SET	24	0.20451	0.0075278	0.18396	0.13315	BIOCARTA_WNT_PATHWAY
MDD	BLALOCK_ALZHEIMERS_DISEASE_DN	SET	1141	0.066043	0.016223	0.02747	0.0081099	BLALOCK_ALZHEIMERS_DISEASE_DN
MDD	BLALOCK_ALZHEIMERS_DISEASE_I...1	SET	155	0.056677	0.0052822	0.070247	0.20989	BLALOCK_ALZHEIMERS_DISEASE_INCIPIENT_DN
MDD	BLALOCK_ALZHEIMERS_DISEASE_I...2	SET	357	0.020253	0.0028481	0.048308	0.33752	BLALOCK_ALZHEIMERS_DISEASE_INCIPIENT_UP
MDD	BLALOCK_ALZHEIMERS_DISEASE_UP	SET	1529	0.075214	0.021136	0.023864	0.00081287	BLALOCK_ALZHEIMERS_DISEASE_UP
MDD	BLANCO_MELO_BETA_INTERFERON_...1	SET	191	-0.0018403	-0.0001902	0.064734	0.51134	BLANCO_MELO_BETA_INTERFERON_TREATED_BRONCHIAL_EPITHELIAL_CELLS_DN
MDD	BLANCO_MELO_BETA_INTERFERON_...2	SET	348	0.0018591	0.00025819	0.04871	0.48478	BLANCO_MELO_BETA_INTERFERON_TREATED_BRONCHIAL_EPITHELIAL_CELLS_UP
MDD	BLANCO_MELO_BRONCHIAL_EPITHE...1	SET	166	-0.088852	-0.0085668	0.064552	0.91565	BLANCO_MELO_BRONCHIAL_EPITHELIAL_CELLS_INFLUENZA_A_DEL_NS1_INFECTION_DN
MDD	BLANCO_MELO_BRONCHIAL_EPITHE...2	SET	575	-0.016957	-0.0030072	0.038227	0.67133	BLANCO_MELO_BRONCHIAL_EPITHELIAL_CELLS_INFLUENZA_A_DEL_NS1_INFECTION_UP
MDD	BLANCO_MELO_BRONCHIAL_EPITHE...3	SET	75	-0.043501	-0.0028265	0.10253	0.66431	BLANCO_MELO_BRONCHIAL_EPITHELIAL_CELLS_INFLUENZA_A_INFECTION_DN
MDD	BLANCO_MELO_BRONCHIAL_EPITHE...4	SET	121	0.17777	0.014652	0.079382	0.012572	BLANCO_MELO_BRONCHIAL_EPITHELIAL_CELLS_INFLUENZA_A_INFECTION_UP
MDD	BLANCO_MELO_COVID19_BRONCHIA...1	SET	51	-0.037092	-0.0019888	0.12735	0.61458	BLANCO_MELO_COVID19_BRONCHIAL_EPITHELIAL_CELLS_SARS_COV_2_INFECTION_DN
MDD	BLANCO_MELO_COVID19_BRONCHIA...2	SET	133	0.03838	0.0033154	0.078057	0.31147	BLANCO_MELO_COVID19_BRONCHIAL_EPITHELIAL_CELLS_SARS_COV_2_INFECTION_UP
MDD	BLANCO_MELO_COVID19_SARS_COV...1	SET	91	-0.38611	-0.027622	0.095104	0.99998	BLANCO_MELO_COVID19_SARS_COV_2_INFECTION_A594_ACE2_EXPRESSING_CELLS_DN
MDD	BLANCO_MELO_COVID19_SARS_COV...2	SET	69	-0.22279	-0.013888	0.11138	0.97726	BLANCO_MELO_COVID19_SARS_COV_2_INFECTION_A594_ACE2_EXPRESSING_CELLS_RUXOLITINIB_DN
MDD	BLANCO_MELO_COVID19_SARS_COV...3	SET	381	0.047899	0.0069536	0.04838	0.16108	BLANCO_MELO_COVID19_SARS_COV_2_INFECTION_A594_ACE2_EXPRESSING_CELLS_RUXOLITINIB_UP
MDD	BLANCO_MELO_COVID19_SARS_COV...4	SET	437	0.03044	0.004725	0.045034	0.24955	BLANCO_MELO_COVID19_SARS_COV_2_INFECTION_A594_ACE2_EXPRESSING_CELLS_UP
MDD	BLANCO_MELO_COVID19_SARS_COV...5	SET	69	-0.15089	-0.0094054	0.11115	0.91269	BLANCO_MELO_COVID19_SARS_COV_2_INFECTION_A594_CELLS_DN
MDD	BLANCO_MELO_COVID19_SARS_COV...6	SET	70	0.0033092	0.00020776	0.11299	0.48832	BLANCO_MELO_COVID19_SARS_COV_2_INFECTION_A594_CELLS_UP
MDD	BLANCO_MELO_COVID19_SARS_COV...7	SET	18	-0.30039	-0.0095775	0.26317	0.87315	BLANCO_MELO_COVID19_SARS_COV_2_INFECTION_CALU3_CELLS_DN
MDD	BLANCO_MELO_COVID19_SARS_COV...8	SET	306	0.065157	0.0084953	0.053093	0.10988	BLANCO_MELO_COVID19_SARS_COV_2_INFECTION_CALU3_CELLS_UP
MDD	BLANCO_MELO_COVID19_SARS_COV...9	SET	14	-0.26302	-0.0073966	0.25609	0.8478	BLANCO_MELO_COVID19_SARS_COV_2_LOW_MOI_INFECTION_A594_ACE2_EXPRESSING_CELLS_DN
MDD	BLANCO_MELO_COVID19_SARS_COV...10	SET	133	0.077194	0.0066683	0.080908	0.17003	BLANCO_MELO_COVID19_SARS_COV_2_LOW_MOI_INFECTION_A594_ACE2_EXPRESSING_CELLS_UP
MDD	BLANCO_MELO_COVID19_SARS_COV...11	SET	162	-0.050528	-0.0048133	0.071034	0.76155	BLANCO_MELO_COVID19_SARS_COV_2_POS_PATIENT_LUNG_TISSUE_DN
MDD	BLANCO_MELO_COVID19_SARS_COV...12	SET	142	-0.075523	-0.0067394	0.080555	0.82575	BLANCO_MELO_COVID19_SARS_COV_2_POS_PATIENT_LUNG_TISSUE_UP
MDD	BLANCO_MELO_HUMAN_PARAINFLUE...1	SET	101	0.0093744	0.00070633	0.093398	0.46003	BLANCO_MELO_HUMAN_PARAINFLUENZA_VIRUS_3_INFECTION_A594_CELLS_DN
MDD	BLANCO_MELO_HUMAN_PARAINFLUE...2	SET	187	0.016367	0.0016739	0.069731	0.40722	BLANCO_MELO_HUMAN_PARAINFLUENZA_VIRUS_3_INFECTION_A594_CELLS_UP
MDD	BLANCO_MELO_INFLUENZA_A_INFE...1	SET	99	0.064807	0.0048347	0.095143	0.24789	BLANCO_MELO_INFLUENZA_A_INFECTION_A594_CELLS_DN
MDD	BLANCO_MELO_INFLUENZA_A_INFE...2	SET	37	-0.14919	-0.0068163	0.14295	0.85168	BLANCO_MELO_INFLUENZA_A_INFECTION_A594_CELLS_UP
MDD	BLANCO_MELO_MERS_COV_INFECTI...1	SET	30	-0.104	-0.0042792	0.15409	0.75013	BLANCO_MELO_MERS_COV_INFECTION_MCR5_CELLS_DN
MDD	BLANCO_MELO_MERS_COV_INFECTI...2	SET	243	0.053622	0.0062415	0.057059	0.17368	BLANCO_MELO_MERS_COV_INFECTION_MCR5_CELLS_UP
MDD	BLANCO_MELO_RESPIRATORY_SYNC...1	SET	104	-0.097127	-0.0074255	0.088912	0.86266	BLANCO_MELO_RESPIRATORY_SYNCYTIAL_VIRUS_INFECTION_A594_CELLS_DN
MDD	BLANCO_MELO_RESPIRATORY_SYNC...2	SET	271	-0.023751	-0.0029172	0.058175	0.65846	BLANCO_MELO_RESPIRATORY_SYNCYTIAL_VIRUS_INFECTION_A594_CELLS_UP
MDD	BLANCO_MELO_SARS_COV_1_INFEC...1	SET	9	-0.42287	-0.0095359	0.28923	0.92813	BLANCO_MELO_SARS_COV_1_INFECTION_MCR5_CELLS_DN
MDD	BLANCO_MELO_SARS_COV_1_INFEC...2	SET	12	-0.51629	-0.013443	0.23506	0.98596	BLANCO_MELO_SARS_COV_1_INFECTION_MCR5_CELLS_UP
MDD	BLUM_RESPONSE_TO_SALIRASIB_DN	SET	318	0.024207	0.0032164	0.049115	0.31106	BLUM_RESPONSE_TO_SALIRASIB_DN
MDD	BLUM_RESPONSE_TO_SALIRASIB_UP	SET	230	0.010619	0.001203	0.058027	0.4274	BLUM_RESPONSE_TO_SALIRASIB_UP
MDD	BOCHKIS_FOXA2_TARGETS	SET	405	0.016535	0.0024732	0.045344	0.35768	BOCHKIS_FOXA2_TARGETS
MDD	BOGNI_TREATMENT_RELATED_MYEL...1	SET	23	-0.087871	-0.0031665	0.18529	0.68233	BOGNI_TREATMENT_RELATED_MYELOID_LEUKEMIA_DN
MDD	BOGNI_TREATMENT_RELATED_MYEL...2	SET	24	0.080641	0.0029684	0.18205	0.3289	BOGNI_TREATMENT_RELATED_MYELOID_LEUKEMIA_UP
MDD	BOHN_PRIMARY_IMMUNODEFICIENC...1	SET	35	-0.046074	-0.0020474	0.15617	0.61601	BOHN_PRIMARY_IMMUNODEFICIENCY_SYNDROM_DN
MDD	BOHN_PRIMARY_IMMUNODEFICIENC...2	SET	45	-0.1279	-0.006443	0.12211	0.85254	BOHN_PRIMARY_IMMUNODEFICIENCY_SYNDROM_UP
MDD	BONCI_TARGETS_OF_MIR15A_AND_...	SET	90	0.19236	0.013686	0.09909	0.026125	BONCI_TARGETS_OF_MIR15A_AND_MIR16_1
MDD	BONOME_OVARIAN_CANCER_POOR_S...1	SET	18	-0.0074035	-0.00023605	0.25266	0.51169	BONOME_OVARIAN_CANCER_POOR_SURVIVAL_DN
MDD	BONOME_OVARIAN_CANCER_POOR_S...2	SET	29	-0.25149	-0.010174	0.16742	0.93346	BONOME_OVARIAN_CANCER_POOR_SURVIVAL_UP
MDD	BONOME_OVARIAN_CANCER_SURVIV...1	SET	216	-0.058975	-0.006477	0.064707	0.81895	BONOME_OVARIAN_CANCER_SURVIVAL_OPTIMAL_DEBULKING
MDD	BONOME_OVARIAN_CANCER_SURVIV...2	SET	457	-0.066831	-0.010602	0.043945	0.93583	BONOME_OVARIAN_CANCER_SURVIVAL_SUBOPTIMAL_DEBULKING
MDD	BOQUEST_STEM_CELL_CULTURED_V...1	SET	31	0.13413	0.0056103	0.15093	0.18708	BOQUEST_STEM_CELL_CULTURED_VS_FRESH_DN
MDD	BOQUEST_STEM_CELL_CULTURED_V...2	SET	394	-0.022466	-0.0033153	0.047223	0.68286	BOQUEST_STEM_CELL_CULTURED_VS_FRESH_UP
MDD	BOQUEST_STEM_CELL_DN	SET	200	-0.1114	-0.011778	0.066289	0.95356	BOQUEST_STEM_CELL_DN
MDD	BOQUEST_STEM_CELL_UP	SET	234	-0.10354	-0.01183	0.061975	0.95259	BOQUEST_STEM_CELL_UP
MDD	BORCZUK_MALIGNANT_MESOTHELIO...1	SET	87	-0.007904	-0.00055295	0.089984	0.535	BORCZUK_MALIGNANT_MESOTHELIOMA_DN
MDD	BORCZUK_MALIGNANT_MESOTHELIO...2	SET	281	0.051908	0.0064902	0.053218	0.16469	BORCZUK_MALIGNANT_MESOTHELIOMA_UP
MDD	BORLAK_LIVER_CANCER_EGF_UP	SET	46	-0.17571	-0.0089485	0.1424	0.89137	BORLAK_LIVER_CANCER_EGF_UP
MDD	BOSCO_ALLERGEN_INDUCED_TH2_A...	SET	139	0.15287	0.013497	0.081041	0.029639	BOSCO_ALLERGEN_INDUCED_TH2_ASSOCIATED_MODULE
MDD	BOSCO_EPITHELIAL_DIFFERENTIA...	SET	58	-0.03769	-0.0021546	0.12359	0.6198	BOSCO_EPITHELIAL_DIFFERENTIATION_MODULE
MDD	BOSCO_INTERFERON_INDUCED_ANT...	SET	73	0.012967	0.00083126	0.10177	0.44931	BOSCO_INTERFERON_INDUCED_ANTIVIRAL_MODULE
MDD	BOSCO_TH1_CYTOTOXIC_MODULE	SET	110	0.076488	0.0060129	0.08784	0.19195	BOSCO_TH1_CYTOTOXIC_MODULE
MDD	BOUDOUKHA_BOUND_BY_IGF2BP2	SET	97	-0.066744	-0.0049289	0.094457	0.76009	BOUDOUKHA_BOUND_BY_IGF2BP2
MDD	BOWIE_RESPONSE_TO_EXTRACELLU...	SET	15	0.33962	0.0098855	0.2826	0.11474	BOWIE_RESPONSE_TO_EXTRACELLULAR_MATRIX
MDD	BOWIE_RESPONSE_TO_TAMOXIFEN	SET	17	0.35794	0.011091	0.25414	0.079506	BOWIE_RESPONSE_TO_TAMOXIFEN
MDD	BOYAULT_LIVER_CANCER_SUBCLAS...1	SET	46	-0.049184	-0.0025049	0.12625	0.65157	BOYAULT_LIVER_CANCER_SUBCLASS_G123_DN
MDD	BOYAULT_LIVER_CANCER_SUBCLAS...2	SET	43	-0.21243	-0.010461	0.13808	0.93802	BOYAULT_LIVER_CANCER_SUBCLASS_G123_UP
MDD	BOYAULT_LIVER_CANCER_SUBCLAS...3	SET	15	0.098663	0.0028719	0.21405	0.32243	BOYAULT_LIVER_CANCER_SUBCLASS_G12_DN
MDD	BOYAULT_LIVER_CANCER_SUBCLAS...4	SET	39	-0.055612	-0.0026084	0.14233	0.65199	BOYAULT_LIVER_CANCER_SUBCLASS_G12_UP
MDD	BOYAULT_LIVER_CANCER_SUBCLAS...5	SET	37	0.023866	0.0010904	0.14928	0.43649	BOYAULT_LIVER_CANCER_SUBCLASS_G1_DN
MDD	BOYAULT_LIVER_CANCER_SUBCLAS...6	SET	109	0.01099	0.00086004	0.091414	0.45215	BOYAULT_LIVER_CANCER_SUBCLASS_G1_UP
MDD	BOYAULT_LIVER_CANCER_SUBCLAS...7	SET	27	-0.30565	-0.011932	0.17612	0.95867	BOYAULT_LIVER_CANCER_SUBCLASS_G2
MDD	BOYAULT_LIVER_CANCER_SUBCLAS...8	SET	10	0.011817	0.0002809	0.25866	0.48178	BOYAULT_LIVER_CANCER_SUBCLASS_G23_DN
MDD	BOYAULT_LIVER_CANCER_SUBCLAS...9	SET	50	0.15985	0.0084864	0.14242	0.13087	BOYAULT_LIVER_CANCER_SUBCLASS_G23_UP
MDD	BOYAULT_LIVER_CANCER_SUBCLAS...10	SET	51	0.11158	0.0059829	0.12506	0.18614	BOYAULT_LIVER_CANCER_SUBCLASS_G3_DN
MDD	BOYAULT_LIVER_CANCER_SUBCLAS...11	SET	178	-0.0015126	-0.00015097	0.067791	0.5089	BOYAULT_LIVER_CANCER_SUBCLASS_G3_UP
MDD	BOYAULT_LIVER_CANCER_SUBCLAS...12	SET	16	0.13997	0.0042077	0.23803	0.27826	BOYAULT_LIVER_CANCER_SUBCLASS_G56_DN
MDD	BOYAULT_LIVER_CANCER_SUBCLAS...13	SET	11	-0.13941	-0.0034755	0.31943	0.66874	BOYAULT_LIVER_CANCER_SUBCLASS_G56_UP
MDD	BOYAULT_LIVER_CANCER_SUBCLAS...14	SET	25	0.014274	0.00053622	0.16227	0.46495	BOYAULT_LIVER_CANCER_SUBCLASS_G5_DN
MDD	BOYAULT_LIVER_CANCER_SUBCLAS...15	SET	18	-0.49233	-0.015697	0.21847	0.98788	BOYAULT_LIVER_CANCER_SUBCLASS_G6_DN
MDD	BOYAULT_LIVER_CANCER_SUBCLAS...16	SET	64	0.098361	0.0059057	0.11761	0.20149	BOYAULT_LIVER_CANCER_SUBCLASS_G6_UP
MDD	BOYERINAS_ONCOFETAL_TARGETS_...	SET	10	0.37439	0.0088992	0.28882	0.097453	BOYERINAS_ONCOFETAL_TARGETS_OF_LET7A1
MDD	BOYLAN_MULTIPLE_MYELOMA_C_CL...1	SET	27	0.095425	0.0037253	0.18738	0.30529	BOYLAN_MULTIPLE_MYELOMA_C_CLUSTER_DN
MDD	BOYLAN_MULTIPLE_MYELOMA_C_CL...2	SET	33	0.052944	0.0022846	0.17086	0.37833	BOYLAN_MULTIPLE_MYELOMA_C_CLUSTER_UP
MDD	BOYLAN_MULTIPLE_MYELOMA_C_DN	SET	53	-0.049111	-0.0026842	0.13987	0.63724	BOYLAN_MULTIPLE_MYELOMA_C_DN
MDD	BOYLAN_MULTIPLE_MYELOMA_C_D_...1	SET	253	0.098447	0.011689	0.056804	0.041551	BOYLAN_MULTIPLE_MYELOMA_C_D_DN
MDD	BOYLAN_MULTIPLE_MYELOMA_C_D_...2	SET	131	-0.020718	-0.0017763	0.078889	0.60358	BOYLAN_MULTIPLE_MYELOMA_C_D_UP
MDD	BOYLAN_MULTIPLE_MYELOMA_C_UP	SET	44	-0.029218	-0.0014554	0.14285	0.58103	BOYLAN_MULTIPLE_MYELOMA_C_UP
MDD	BOYLAN_MULTIPLE_MYELOMA_D_CL...1	SET	34	0.051586	0.0022594	0.15447	0.36921	BOYLAN_MULTIPLE_MYELOMA_D_CLUSTER_DN
MDD	BOYLAN_MULTIPLE_MYELOMA_D_CL...2	SET	26	0.23792	0.0091149	0.18258	0.096275	BOYLAN_MULTIPLE_MYELOMA_D_CLUSTER_UP
MDD	BOYLAN_MULTIPLE_MYELOMA_D_DN	SET	69	0.20449	0.012747	0.11936	0.043341	BOYLAN_MULTIPLE_MYELOMA_D_DN
MDD	BOYLAN_MULTIPLE_MYELOMA_D_UP	SET	87	0.013397	0.00093725	0.095085	0.44398	BOYLAN_MULTIPLE_MYELOMA_D_UP
MDD	BOYLAN_MULTIPLE_MYELOMA_PCA1...1	SET	8	0.25674	0.0054587	0.32712	0.21628	BOYLAN_MULTIPLE_MYELOMA_PCA1_DN
MDD	BOYLAN_MULTIPLE_MYELOMA_PCA1...2	SET	100	0.014525	0.001089	0.086995	0.4337	BOYLAN_MULTIPLE_MYELOMA_PCA1_UP
MDD	BOYLAN_MULTIPLE_MYELOMA_PCA3...1	SET	63	0.12547	0.0074744	0.12725	0.16207	BOYLAN_MULTIPLE_MYELOMA_PCA3_DN
MDD	BOYLAN_MULTIPLE_MYELOMA_PCA3...2	SET	77	0.17007	0.011196	0.10985	0.060796	BOYLAN_MULTIPLE_MYELOMA_PCA3_UP
MDD	BRACHAT_RESPONSE_TO_CAMPTOTH...1	SET	38	0.19191	0.0088851	0.14063	0.086192	BRACHAT_RESPONSE_TO_CAMPTOTHECIN_DN
MDD	BRACHAT_RESPONSE_TO_CAMPTOTH...2	SET	23	-0.16137	-0.0058149	0.19774	0.79276	BRACHAT_RESPONSE_TO_CAMPTOTHECIN_UP
MDD	BRACHAT_RESPONSE_TO_CISPLATIN	SET	20	0.13728	0.0046134	0.2007	0.24699	BRACHAT_RESPONSE_TO_CISPLATIN
MDD	BRACHAT_RESPONSE_TO_METHOTRE...1	SET	24	0.23406	0.0086156	0.17483	0.090329	BRACHAT_RESPONSE_TO_METHOTREXATE_DN
MDD	BRACHAT_RESPONSE_TO_METHOTRE...2	SET	21	-0.13205	-0.0045473	0.20562	0.73963	BRACHAT_RESPONSE_TO_METHOTREXATE_UP
MDD	BREDEMEYER_RAG_SIGNALING_NOT...1	SET	53	0.022809	0.0012466	0.13363	0.43224	BREDEMEYER_RAG_SIGNALING_NOT_VIA_ATM_DN
MDD	BREDEMEYER_RAG_SIGNALING_NOT...2	SET	62	-0.22652	-0.013387	0.10458	0.98484	BREDEMEYER_RAG_SIGNALING_NOT_VIA_ATM_UP
MDD	BREDEMEYER_RAG_SIGNALING_VIA...1	SET	36	0.048851	0.0022015	0.1491	0.3716	BREDEMEYER_RAG_SIGNALING_VIA_ATM_NOT_VIA_NFKB_DN
MDD	BREDEMEYER_RAG_SIGNALING_VIA...2	SET	47	-0.11677	-0.0060111	0.14008	0.79775	BREDEMEYER_RAG_SIGNALING_VIA_ATM_NOT_VIA_NFKB_UP
MDD	BREUHAHN_GROWTH_FACTOR_SIGNA...	SET	15	-0.27396	-0.0079745	0.24774	0.8656	BREUHAHN_GROWTH_FACTOR_SIGNALING_IN_LIVER_CANCER
MDD	BRIDEAU_IMPRINTED_GENES	SET	60	-0.12187	-0.0070859	0.13074	0.82437	BRIDEAU_IMPRINTED_GENES
MDD	BROCKE_APOPTOSIS_REVERSED_BY...	SET	139	0.12897	0.011388	0.079038	0.051377	BROCKE_APOPTOSIS_REVERSED_BY_IL6
MDD	BROWNE_HCMV_INFECTION_10HR_DN	SET	54	-0.15587	-0.0085992	0.12589	0.89216	BROWNE_HCMV_INFECTION_10HR_DN
MDD	BROWNE_HCMV_INFECTION_10HR_UP	SET	89	-0.0091572	-0.00064791	0.098769	0.53693	BROWNE_HCMV_INFECTION_10HR_UP
MDD	BROWNE_HCMV_INFECTION_12HR_DN	SET	94	-0.044231	-0.0032157	0.097165	0.67552	BROWNE_HCMV_INFECTION_12HR_DN
MDD	BROWNE_HCMV_INFECTION_12HR_UP	SET	100	0.16756	0.012563	0.091954	0.034219	BROWNE_HCMV_INFECTION_12HR_UP
MDD	BROWNE_HCMV_INFECTION_14HR_DN	SET	264	-0.011659	-0.0014136	0.0566	0.5816	BROWNE_HCMV_INFECTION_14HR_DN
MDD	BROWNE_HCMV_INFECTION_14HR_UP	SET	140	-0.036433	-0.0032284	0.076352	0.68338	BROWNE_HCMV_INFECTION_14HR_UP
MDD	BROWNE_HCMV_INFECTION_16HR_DN	SET	78	-0.02511	-0.0016638	0.10136	0.59783	BROWNE_HCMV_INFECTION_16HR_DN
MDD	BROWNE_HCMV_INFECTION_16HR_UP	SET	205	-0.0033084	-0.00035409	0.061043	0.52161	BROWNE_HCMV_INFECTION_16HR_UP
MDD	BROWNE_HCMV_INFECTION_18HR_DN	SET	171	-0.010718	-0.0010487	0.072583	0.55869	BROWNE_HCMV_INFECTION_18HR_DN
MDD	BROWNE_HCMV_INFECTION_18HR_UP	SET	161	0.052677	0.0050026	0.067897	0.21893	BROWNE_HCMV_INFECTION_18HR_UP
MDD	BROWNE_HCMV_INFECTION_1HR_DN	SET	184	0.032655	0.0033131	0.066973	0.31293	BROWNE_HCMV_INFECTION_1HR_DN
MDD	BROWNE_HCMV_INFECTION_1HR_UP	SET	48	0.089834	0.0046733	0.12828	0.24188	BROWNE_HCMV_INFECTION_1HR_UP
MDD	BROWNE_HCMV_INFECTION_20HR_DN	SET	95	0.077433	0.0056594	0.091787	0.19945	BROWNE_HCMV_INFECTION_20HR_DN
MDD	BROWNE_HCMV_INFECTION_20HR_UP	SET	215	0.057332	0.0062822	0.060623	0.17215	BROWNE_HCMV_INFECTION_20HR_UP
MDD	BROWNE_HCMV_INFECTION_24HR_DN	SET	135	-0.055915	-0.0048661	0.082807	0.75023	BROWNE_HCMV_INFECTION_24HR_DN
MDD	BROWNE_HCMV_INFECTION_24HR_UP	SET	138	0.14653	0.012892	0.075867	0.026728	BROWNE_HCMV_INFECTION_24HR_UP
MDD	BROWNE_HCMV_INFECTION_2HR_DN	SET	47	-0.31233	-0.016078	0.12713	0.99298	BROWNE_HCMV_INFECTION_2HR_DN
MDD	BROWNE_HCMV_INFECTION_2HR_UP	SET	35	-0.038806	-0.0017245	0.15231	0.60055	BROWNE_HCMV_INFECTION_2HR_UP
MDD	BROWNE_HCMV_INFECTION_30MIN_...1	SET	129	-0.021443	-0.0018245	0.078114	0.60815	BROWNE_HCMV_INFECTION_30MIN_DN
MDD	BROWNE_HCMV_INFECTION_30MIN_...2	SET	48	0.091876	0.0047795	0.12048	0.22287	BROWNE_HCMV_INFECTION_30MIN_UP
MDD	BROWNE_HCMV_INFECTION_48HR_DN	SET	426	0.01524	0.0023364	0.045443	0.36868	BROWNE_HCMV_INFECTION_48HR_DN
MDD	BROWNE_HCMV_INFECTION_48HR_UP	SET	166	-0.0365	-0.0035192	0.066997	0.70705	BROWNE_HCMV_INFECTION_48HR_UP
MDD	BROWNE_HCMV_INFECTION_4HR_DN	SET	234	0.039261	0.0044857	0.06002	0.25652	BROWNE_HCMV_INFECTION_4HR_DN
MDD	BROWNE_HCMV_INFECTION_4HR_UP	SET	46	-0.046717	-0.0023792	0.13933	0.6313	BROWNE_HCMV_INFECTION_4HR_UP
MDD	BROWNE_HCMV_INFECTION_6HR_DN	SET	148	0.096346	0.0087759	0.072495	0.091932	BROWNE_HCMV_INFECTION_6HR_DN
MDD	BROWNE_HCMV_INFECTION_6HR_UP	SET	57	-0.093152	-0.0052793	0.12534	0.77132	BROWNE_HCMV_INFECTION_6HR_UP
MDD	BROWNE_HCMV_INFECTION_8HR_DN	SET	43	-0.31744	-0.015632	0.14448	0.98599	BROWNE_HCMV_INFECTION_8HR_DN
MDD	BROWNE_HCMV_INFECTION_8HR_UP	SET	93	0.19387	0.014021	0.087631	0.013477	BROWNE_HCMV_INFECTION_8HR_UP
MDD	BROWNE_INTERFERON_RESPONSIVE...	SET	63	0.09202	0.0054819	0.11578	0.21338	BROWNE_INTERFERON_RESPONSIVE_GENES
MDD	BROWN_MYELOID_CELL_DEVELOPME...1	SET	121	-0.059097	-0.004871	0.082566	0.76292	BROWN_MYELOID_CELL_DEVELOPMENT_DN
MDD	BROWN_MYELOID_CELL_DEVELOPME...2	SET	154	-0.05873	-0.005456	0.070496	0.7976	BROWN_MYELOID_CELL_DEVELOPMENT_UP
MDD	BRUECKNER_TARGETS_OF_MIRLET7...1	SET	73	-0.072841	-0.0046697	0.10229	0.76179	BRUECKNER_TARGETS_OF_MIRLET7A3_DN
MDD	BRUECKNER_TARGETS_OF_MIRLET7...2	SET	105	-0.047108	-0.0036186	0.093377	0.69304	BRUECKNER_TARGETS_OF_MIRLET7A3_UP
MDD	BRUINS_UVC_RESPONSE_EARLY_LA...	SET	291	0.098603	0.012543	0.054456	0.035103	BRUINS_UVC_RESPONSE_EARLY_LATE
MDD	BRUINS_UVC_RESPONSE_LATE	SET	1063	0.0047027	0.0011177	0.028402	0.43425	BRUINS_UVC_RESPONSE_LATE
MDD	BRUINS_UVC_RESPONSE_MIDDLE	SET	93	-0.094919	-0.0068643	0.095612	0.83958	BRUINS_UVC_RESPONSE_MIDDLE
MDD	BRUINS_UVC_RESPONSE_VIA_TP53...1	SET	831	0.0073434	0.0015538	0.031348	0.40739	BRUINS_UVC_RESPONSE_VIA_TP53_GROUP_A
MDD	BRUINS_UVC_RESPONSE_VIA_TP53...2	SET	509	-0.00095775	-0.00016011	0.040862	0.50935	BRUINS_UVC_RESPONSE_VIA_TP53_GROUP_B
MDD	BRUINS_UVC_RESPONSE_VIA_TP53...3	SET	86	0.051696	0.0035958	0.099974	0.30255	BRUINS_UVC_RESPONSE_VIA_TP53_GROUP_C
MDD	BRUINS_UVC_RESPONSE_VIA_TP53...4	SET	253	-0.046304	-0.005498	0.056367	0.79431	BRUINS_UVC_RESPONSE_VIA_TP53_GROUP_D
MDD	BRUNEAU_HEART_GREAT_VESSELS_...	SET	8	0.30501	0.006485	0.32012	0.17035	BRUNEAU_HEART_GREAT_VESSELS_AND_VALVULOGENESIS
MDD	BRUNEAU_SEPTATION_ATRIAL	SET	5	-0.13943	-0.0023438	0.39828	0.63686	BRUNEAU_SEPTATION_ATRIAL
MDD	BRUNEAU_SEPTATION_VENTRICULAR	SET	10	-0.40156	-0.009545	0.27651	0.92677	BRUNEAU_SEPTATION_VENTRICULAR
MDD	BRUNO_HEMATOPOIESIS	SET	63	-0.0025155	-0.00014986	0.11132	0.50901	BRUNO_HEMATOPOIESIS
MDD	BUCKANOVICH_T_LYMPHOCYTE_HOM...1	SET	20	0.039176	0.0013166	0.21167	0.42658	BUCKANOVICH_T_LYMPHOCYTE_HOMING_ON_TUMOR_DN
MDD	BUCKANOVICH_T_LYMPHOCYTE_HOM...2	SET	19	0.023389	0.00076612	0.19151	0.4514	BUCKANOVICH_T_LYMPHOCYTE_HOMING_ON_TUMOR_UP
MDD	BUFFA_HYPOXIA_METAGENE	SET	46	-0.078586	-0.0040023	0.12335	0.73796	BUFFA_HYPOXIA_METAGENE
MDD	BURTON_ADIPOGENESIS_1	SET	30	0.13771	0.0056663	0.15592	0.18857	BURTON_ADIPOGENESIS_1
MDD	BURTON_ADIPOGENESIS_10	SET	27	-0.12605	-0.004921	0.17505	0.76426	BURTON_ADIPOGENESIS_10
MDD	BURTON_ADIPOGENESIS_11	SET	46	0.1144	0.0058264	0.1355	0.19925	BURTON_ADIPOGENESIS_11
MDD	BURTON_ADIPOGENESIS_12	SET	31	0.087543	0.0036616	0.15254	0.28303	BURTON_ADIPOGENESIS_12
MDD	BURTON_ADIPOGENESIS_2	SET	70	0.094872	0.0059563	0.11135	0.19712	BURTON_ADIPOGENESIS_2
MDD	BURTON_ADIPOGENESIS_3	SET	94	0.056082	0.0040774	0.088383	0.26287	BURTON_ADIPOGENESIS_3
MDD	BURTON_ADIPOGENESIS_4	SET	42	0.10316	0.0050206	0.1248	0.20425	BURTON_ADIPOGENESIS_4
MDD	BURTON_ADIPOGENESIS_5	SET	107	0.11586	0.0089837	0.089396	0.097491	BURTON_ADIPOGENESIS_5
MDD	BURTON_ADIPOGENESIS_6	SET	186	-0.046232	-0.0047157	0.0629	0.76882	BURTON_ADIPOGENESIS_6
MDD	BURTON_ADIPOGENESIS_7	SET	44	-0.15284	-0.0076132	0.13622	0.86906	BURTON_ADIPOGENESIS_7
MDD	BURTON_ADIPOGENESIS_8	SET	69	-0.09077	-0.005658	0.10549	0.80523	BURTON_ADIPOGENESIS_8
MDD	BURTON_ADIPOGENESIS_9	SET	72	-0.13166	-0.0083827	0.10681	0.89115	BURTON_ADIPOGENESIS_9
MDD	BURTON_ADIPOGENESIS_PEAK_AT_...1	SET	56	-0.048306	-0.0027136	0.1202	0.65611	BURTON_ADIPOGENESIS_PEAK_AT_0HR
MDD	BURTON_ADIPOGENESIS_PEAK_AT_...2	SET	37	-0.07778	-0.0035536	0.13545	0.71709	BURTON_ADIPOGENESIS_PEAK_AT_16HR
MDD	BURTON_ADIPOGENESIS_PEAK_AT_...3	SET	42	0.03579	0.0017419	0.12449	0.38687	BURTON_ADIPOGENESIS_PEAK_AT_24HR
MDD	BURTON_ADIPOGENESIS_PEAK_AT_...4	SET	43	0.043338	0.0021341	0.13586	0.37487	BURTON_ADIPOGENESIS_PEAK_AT_2HR
MDD	BURTON_ADIPOGENESIS_PEAK_AT_...5	SET	38	-0.01382	-0.00063985	0.15572	0.53536	BURTON_ADIPOGENESIS_PEAK_AT_8HR
MDD	BUYTAERT_PHOTODYNAMIC_THERAP...1	SET	604	-0.015519	-0.0028184	0.037094	0.66216	BUYTAERT_PHOTODYNAMIC_THERAPY_STRESS_DN
MDD	BUYTAERT_PHOTODYNAMIC_THERAP...2	SET	767	0.096671	0.019689	0.032634	0.0015293	BUYTAERT_PHOTODYNAMIC_THERAPY_STRESS_UP
MDD	BYSTROEM_CORRELATED_WITH_IL5...1	SET	56	0.039367	0.0022115	0.12335	0.37481	BYSTROEM_CORRELATED_WITH_IL5_DN
MDD	BYSTROEM_CORRELATED_WITH_IL5...2	SET	38	0.23476	0.010869	0.14721	0.055394	BYSTROEM_CORRELATED_WITH_IL5_UP
MDD	BYSTRYKH_HEMATOPOIESIS_STEM_...1	SET	64	0.050749	0.0030471	0.11791	0.33345	BYSTRYKH_HEMATOPOIESIS_STEM_CELL_AND_BRAIN_QTL_CIS
MDD	BYSTRYKH_HEMATOPOIESIS_STEM_...2	SET	149	0.022351	0.0020427	0.071034	0.37652	BYSTRYKH_HEMATOPOIESIS_STEM_CELL_AND_BRAIN_QTL_TRANS
MDD	BYSTRYKH_HEMATOPOIESIS_STEM_...3	SET	6	0.39625	0.0072965	0.33047	0.11527	BYSTRYKH_HEMATOPOIESIS_STEM_CELL_FGF3
MDD	BYSTRYKH_HEMATOPOIESIS_STEM_...4	SET	7	0.67532	0.013431	0.36064	0.030573	BYSTRYKH_HEMATOPOIESIS_STEM_CELL_FLI1
MDD	BYSTRYKH_HEMATOPOIESIS_STEM_...5	SET	8	-0.27798	-0.0059102	0.32448	0.80418	BYSTRYKH_HEMATOPOIESIS_STEM_CELL_IL3RA
MDD	BYSTRYKH_HEMATOPOIESIS_STEM_...6	SET	120	0.018785	0.0015419	0.079277	0.40635	BYSTRYKH_HEMATOPOIESIS_STEM_CELL_QTL_CIS
MDD	BYSTRYKH_HEMATOPOIESIS_STEM_...7	SET	720	0.062478	0.012346	0.034933	0.036857	BYSTRYKH_HEMATOPOIESIS_STEM_CELL_QTL_TRANS
MDD	BYSTRYKH_HEMATOPOIESIS_STEM_...8	SET	7	-0.019753	-0.00039287	0.32142	0.5245	BYSTRYKH_HEMATOPOIESIS_STEM_CELL_RUNX1
MDD	BYSTRYKH_HEMATOPOIESIS_STEM_...9	SET	26	-0.079989	-0.0030644	0.17619	0.67508	BYSTRYKH_HEMATOPOIESIS_STEM_CELL_SCP2_QTL_TRANS
MDD	BYSTRYKH_SCP2_QTL	SET	4	-0.29379	-0.0044173	0.38426	0.77772	BYSTRYKH_SCP2_QTL
MDD	CADWELL_ATG16L1_TARGETS_DN	SET	62	-0.035347	-0.002089	0.1145	0.62122	CADWELL_ATG16L1_TARGETS_DN
MDD	CADWELL_ATG16L1_TARGETS_UP	SET	98	-0.067768	-0.0050301	0.090936	0.77193	CADWELL_ATG16L1_TARGETS_UP
MDD	CAFFAREL_RESPONSE_TO_THC_24H...1	SET	12	0.37919	0.0098729	0.24924	0.064092	CAFFAREL_RESPONSE_TO_THC_24HR_3_DN
MDD	CAFFAREL_RESPONSE_TO_THC_24H...2	SET	8	0.29499	0.006272	0.29113	0.15547	CAFFAREL_RESPONSE_TO_THC_24HR_3_UP
MDD	CAFFAREL_RESPONSE_TO_THC_24H...3	SET	51	-0.0070773	-0.00037947	0.12192	0.52314	CAFFAREL_RESPONSE_TO_THC_24HR_5_DN
MDD	CAFFAREL_RESPONSE_TO_THC_24H...4	SET	29	0.08508	0.0034421	0.15247	0.28842	CAFFAREL_RESPONSE_TO_THC_24HR_5_UP
MDD	CAFFAREL_RESPONSE_TO_THC_8HR...1	SET	9	0.49614	0.011188	0.31395	0.05703	CAFFAREL_RESPONSE_TO_THC_8HR_3_DN
MDD	CAFFAREL_RESPONSE_TO_THC_8HR...2	SET	5	-0.42827	-0.0071993	0.49414	0.80694	CAFFAREL_RESPONSE_TO_THC_8HR_3_UP
MDD	CAFFAREL_RESPONSE_TO_THC_8HR...3	SET	10	-0.10647	-0.0025309	0.26409	0.65659	CAFFAREL_RESPONSE_TO_THC_8HR_5_DN
MDD	CAFFAREL_RESPONSE_TO_THC_8HR...4	SET	14	0.031206	0.00087756	0.24401	0.44912	CAFFAREL_RESPONSE_TO_THC_8HR_5_UP
MDD	CAFFAREL_RESPONSE_TO_THC_DN	SET	28	0.20179	0.0080222	0.16732	0.11391	CAFFAREL_RESPONSE_TO_THC_DN
MDD	CAFFAREL_RESPONSE_TO_THC_UP	SET	30	-0.1513	-0.0062257	0.15546	0.83478	CAFFAREL_RESPONSE_TO_THC_UP
MDD	CAIRO_HEPATOBLASTOMA_CLASSES...1	SET	197	-0.010397	-0.0010911	0.065316	0.56323	CAIRO_HEPATOBLASTOMA_CLASSES_DN
MDD	CAIRO_HEPATOBLASTOMA_CLASSES...2	SET	573	-0.0075152	-0.0013305	0.038203	0.57797	CAIRO_HEPATOBLASTOMA_CLASSES_UP
MDD	CAIRO_HEPATOBLASTOMA_DN	SET	250	-0.007892	-0.00093157	0.058733	0.55344	CAIRO_HEPATOBLASTOMA_DN
MDD	CAIRO_HEPATOBLASTOMA_POOR_SU...	SET	13	-0.032792	-0.00088864	0.2659	0.54907	CAIRO_HEPATOBLASTOMA_POOR_SURVIVAL
MDD	CAIRO_HEPATOBLASTOMA_UP	SET	192	-0.0078932	-0.00081787	0.068461	0.54589	CAIRO_HEPATOBLASTOMA_UP
MDD	CAIRO_LIVER_DEVELOPMENT_DN	SET	208	0.0088586	0.00095494	0.061794	0.44301	CAIRO_LIVER_DEVELOPMENT_DN
MDD	CAIRO_LIVER_DEVELOPMENT_UP	SET	150	-0.024029	-0.0022034	0.075878	0.62426	CAIRO_LIVER_DEVELOPMENT_UP
MDD	CAIRO_PML_TARGETS_BOUND_BY_M...1	SET	12	0.55346	0.014411	0.27347	0.0215	CAIRO_PML_TARGETS_BOUND_BY_MYC_DN
MDD	CAIRO_PML_TARGETS_BOUND_BY_M...2	SET	22	0.27505	0.0096941	0.18454	0.068058	CAIRO_PML_TARGETS_BOUND_BY_MYC_UP
MDD	CALVET_IRINOTECAN_SENSITIVE_...1	SET	4	-0.47985	-0.007215	0.59579	0.7897	CALVET_IRINOTECAN_SENSITIVE_VS_RESISTANT_UP
MDD	CALVET_IRINOTECAN_SENSITIVE_...2	SET	5	0.11608	0.0019514	0.45253	0.39877	CALVET_IRINOTECAN_SENSITIVE_VS_REVERTED_DN
MDD	CALVET_IRINOTECAN_SENSITIVE_...3	SET	5	0.37194	0.0062524	0.33822	0.13574	CALVET_IRINOTECAN_SENSITIVE_VS_REVERTED_UP
MDD	CAMPS_COLON_CANCER_COPY_NUMB...1	SET	45	-0.28365	-0.014289	0.15153	0.96938	CAMPS_COLON_CANCER_COPY_NUMBER_DN
MDD	CAMPS_COLON_CANCER_COPY_NUMB...2	SET	82	-0.10195	-0.006925	0.12093	0.80039	CAMPS_COLON_CANCER_COPY_NUMBER_UP
MDD	CARDOSO_RESPONSE_TO_GAMMA_RA...	SET	13	0.027277	0.00073919	0.24792	0.4562	CARDOSO_RESPONSE_TO_GAMMA_RADIATION_AND_3AB
MDD	CARD_MIR302A_TARGETS	SET	74	0.091947	0.0059346	0.10889	0.19923	CARD_MIR302A_TARGETS
MDD	CARRILLOREIXACH_14Q32OVEREXP...	SET	2	0.55539	0.0059052	0.76471	0.23384	CARRILLOREIXACH_14Q32OVEREXPRESSION_IN_HEPATOBLASTOMA
MDD	CARRILLOREIXACH_HEPATOBLASTO...1	SET	1013	-0.003436	-0.00079837	0.029923	0.54571	CARRILLOREIXACH_HEPATOBLASTOMA_VS_NORMAL_DN
MDD	CARRILLOREIXACH_HEPATOBLASTO...2	SET	19	0.10778	0.0035305	0.2144	0.30759	CARRILLOREIXACH_HEPATOBLASTOMA_VS_NORMAL_HYPERMETHYLATED_AND_DN
MDD	CARRILLOREIXACH_HEPATOBLASTO...3	SET	157	0.10584	0.0099271	0.075222	0.079715	CARRILLOREIXACH_HEPATOBLASTOMA_VS_NORMAL_HYPOMETHYLATED_AND_UP
MDD	CARRILLOREIXACH_HEPATOBLASTO...4	SET	773	-0.043728	-0.0089392	0.033665	0.90301	CARRILLOREIXACH_HEPATOBLASTOMA_VS_NORMAL_UP
MDD	CARRILLOREIXACH_MRS3_VS_LOWE...1	SET	150	0.10813	0.0099146	0.081688	0.092819	CARRILLOREIXACH_MRS3_VS_LOWER_RISK_HEPATOBLASTOMA_DN
MDD	CARRILLOREIXACH_MRS3_VS_LOWE...2	SET	37	-0.055765	-0.0025478	0.15491	0.64056	CARRILLOREIXACH_MRS3_VS_LOWER_RISK_HEPATOBLASTOMA_UP
MDD	CASORELLI_ACUTE_PROMYELOCYTI...1	SET	607	-0.028636	-0.0052129	0.03674	0.78213	CASORELLI_ACUTE_PROMYELOCYTIC_LEUKEMIA_DN
MDD	CASORELLI_ACUTE_PROMYELOCYTI...2	SET	145	0.0066344	0.0005982	0.077448	0.46587	CASORELLI_ACUTE_PROMYELOCYTIC_LEUKEMIA_UP
MDD	CASORELLI_APL_SECONDARY_VS_D...	SET	38	0.032566	0.0015078	0.15974	0.41923	CASORELLI_APL_SECONDARY_VS_DE_NOVO_UP
MDD	CASTELLANO_HRAS_AND_NRAS_TAR...1	SET	7	-0.56977	-0.011332	0.27153	0.98205	CASTELLANO_HRAS_AND_NRAS_TARGETS_DN
MDD	CASTELLANO_HRAS_AND_NRAS_TAR...2	SET	5	-0.46684	-0.0078477	0.35726	0.90434	CASTELLANO_HRAS_AND_NRAS_TARGETS_UP
MDD	CASTELLANO_HRAS_TARGETS_DN	SET	6	-0.28864	-0.005315	0.36996	0.78235	CASTELLANO_HRAS_TARGETS_DN
MDD	CASTELLANO_HRAS_TARGETS_UP	SET	5	-0.16008	-0.002691	0.5387	0.61683	CASTELLANO_HRAS_TARGETS_UP
MDD	CASTELLANO_NRAS_TARGETS_DN	SET	14	-0.40461	-0.011378	0.24834	0.94836	CASTELLANO_NRAS_TARGETS_DN
MDD	CASTELLANO_NRAS_TARGETS_UP	SET	66	-0.033681	-0.0020535	0.10307	0.62807	CASTELLANO_NRAS_TARGETS_UP
MDD	CAVARD_LIVER_CANCER_MALIGNAN...	SET	27	0.017855	0.00069704	0.17742	0.45992	CAVARD_LIVER_CANCER_MALIGNANT_VS_BENIGN
MDD	CEBALLOS_TARGETS_OF_TP53_AND...1	SET	29	-0.25148	-0.010174	0.15317	0.94968	CEBALLOS_TARGETS_OF_TP53_AND_MYC_DN
MDD	CEBALLOS_TARGETS_OF_TP53_AND...2	SET	18	0.11351	0.0036192	0.21015	0.29455	CEBALLOS_TARGETS_OF_TP53_AND_MYC_UP
MDD	CERIBELLI_GENES_INACTIVE_AND...	SET	30	-0.13085	-0.0053842	0.17474	0.77302	CERIBELLI_GENES_INACTIVE_AND_BOUND_BY_NFY
MDD	CERIBELLI_PROMOTERS_INACTIVE...	SET	34	-0.13298	-0.0058244	0.15045	0.81161	CERIBELLI_PROMOTERS_INACTIVE_AND_BOUND_BY_NFY
MDD	CERVERA_SDHB_TARGETS_1_DN	SET	32	-0.242	-0.010283	0.17257	0.91958	CERVERA_SDHB_TARGETS_1_DN
MDD	CERVERA_SDHB_TARGETS_1_UP	SET	113	-0.11413	-0.0090924	0.089604	0.8986	CERVERA_SDHB_TARGETS_1_UP
MDD	CERVERA_SDHB_TARGETS_2	SET	107	0.067851	0.0052611	0.092591	0.23185	CERVERA_SDHB_TARGETS_2
MDD	CHANDRAN_METASTASIS_DN	SET	298	0.021513	0.0027687	0.055581	0.34936	CHANDRAN_METASTASIS_DN
MDD	CHANDRAN_METASTASIS_TOP50_DN	SET	38	-0.12767	-0.005911	0.14679	0.80778	CHANDRAN_METASTASIS_TOP50_DN
MDD	CHANDRAN_METASTASIS_TOP50_UP	SET	34	-0.056869	-0.0024909	0.14956	0.64812	CHANDRAN_METASTASIS_TOP50_UP
MDD	CHANDRAN_METASTASIS_UP	SET	181	0.18271	0.018388	0.068357	0.0037638	CHANDRAN_METASTASIS_UP
MDD	CHANGOLKAR_H2AFY_TARGETS_DN	SET	36	0.14859	0.0066965	0.15408	0.16744	CHANGOLKAR_H2AFY_TARGETS_DN
MDD	CHANGOLKAR_H2AFY_TARGETS_UP	SET	46	-0.13027	-0.0066346	0.12711	0.84728	CHANGOLKAR_H2AFY_TARGETS_UP
MDD	CHANG_IMMORTALIZED_BY_HPV31_...1	SET	58	0.1488	0.0085066	0.11369	0.095304	CHANG_IMMORTALIZED_BY_HPV31_DN
MDD	CHANG_IMMORTALIZED_BY_HPV31_...2	SET	66	0.053227	0.0032452	0.11514	0.32194	CHANG_IMMORTALIZED_BY_HPV31_UP
MDD	CHANG_POU5F1_TARGETS_DN	SET	8	0.14808	0.0031485	0.36184	0.34118	CHANG_POU5F1_TARGETS_DN
MDD	CHANG_POU5F1_TARGETS_UP	SET	14	-0.25572	-0.0071913	0.24975	0.84706	CHANG_POU5F1_TARGETS_UP
MDD	CHARAFE_BREAST_CANCER_BASAL_...1	SET	51	0.072267	0.0038748	0.14166	0.30498	CHARAFE_BREAST_CANCER_BASAL_VS_MESENCHYMAL_DN
MDD	CHARAFE_BREAST_CANCER_BASAL_...2	SET	113	0.11468	0.0091368	0.08391	0.085865	CHARAFE_BREAST_CANCER_BASAL_VS_MESENCHYMAL_UP
MDD	CHARAFE_BREAST_CANCER_LUMINA...1	SET	423	0.10913	0.016674	0.046871	0.0099518	CHARAFE_BREAST_CANCER_LUMINAL_VS_BASAL_DN
MDD	CHARAFE_BREAST_CANCER_LUMINA...2	SET	356	0.040742	0.0057214	0.048067	0.19834	CHARAFE_BREAST_CANCER_LUMINAL_VS_BASAL_UP
MDD	CHARAFE_BREAST_CANCER_LUMINA...3	SET	437	0.051131	0.0079368	0.045069	0.1283	CHARAFE_BREAST_CANCER_LUMINAL_VS_MESENCHYMAL_DN
MDD	CHARAFE_BREAST_CANCER_LUMINA...4	SET	417	-0.012646	-0.0019186	0.045649	0.60912	CHARAFE_BREAST_CANCER_LUMINAL_VS_MESENCHYMAL_UP
MDD	CHASSOT_SKIN_WOUND	SET	9	0.55443	0.012503	0.31179	0.037693	CHASSOT_SKIN_WOUND
MDD	CHAUHAN_RESPONSE_TO_METHOXYE...1	SET	86	0.0052181	0.00036295	0.097578	0.47868	CHAUHAN_RESPONSE_TO_METHOXYESTRADIOL_DN
MDD	CHAUHAN_RESPONSE_TO_METHOXYE...2	SET	45	-0.059727	-0.0030087	0.12629	0.68187	CHAUHAN_RESPONSE_TO_METHOXYESTRADIOL_UP
MDD	CHEBOTAEV_GR_TARGETS_DN	SET	112	-0.076961	-0.0061044	0.088797	0.80694	CHEBOTAEV_GR_TARGETS_DN
MDD	CHEBOTAEV_GR_TARGETS_UP	SET	76	-0.13364	-0.0087409	0.1164	0.87452	CHEBOTAEV_GR_TARGETS_UP
MDD	CHEMELLO_SOLEUS_VS_EDL_MYOFI...1	SET	4	0.0038024	5.7172e-05	0.45589	0.49667	CHEMELLO_SOLEUS_VS_EDL_MYOFIBERS_DN
MDD	CHEMELLO_SOLEUS_VS_EDL_MYOFI...2	SET	17	0.12886	0.0039928	0.21576	0.27518	CHEMELLO_SOLEUS_VS_EDL_MYOFIBERS_UP
MDD	CHEMNITZ_RESPONSE_TO_PROSTAG...1	SET	356	-0.085463	-0.012002	0.049666	0.95734	CHEMNITZ_RESPONSE_TO_PROSTAGLANDIN_E2_DN
MDD	CHEMNITZ_RESPONSE_TO_PROSTAG...2	SET	136	-0.17639	-0.015407	0.07606	0.9898	CHEMNITZ_RESPONSE_TO_PROSTAGLANDIN_E2_UP
MDD	CHENG_IMPRINTED_BY_ESTRADIOL	SET	103	0.029074	0.0022121	0.090944	0.3746	CHENG_IMPRINTED_BY_ESTRADIOL
MDD	CHENG_RESPONSE_TO_NICKEL_ACE...	SET	40	-0.16509	-0.0078416	0.12902	0.89963	CHENG_RESPONSE_TO_NICKEL_ACETATE
MDD	CHENG_TAF7L_TARGETS	SET	6	0.13325	0.0024536	0.36139	0.35617	CHENG_TAF7L_TARGETS
MDD	CHEN_ETV5_TARGETS_SERTOLI	SET	22	-0.2341	-0.0082507	0.18436	0.89791	CHEN_ETV5_TARGETS_SERTOLI
MDD	CHEN_ETV5_TARGETS_TESTIS	SET	21	0.049032	0.0016884	0.18693	0.39655	CHEN_ETV5_TARGETS_TESTIS
MDD	CHEN_HOXA5_TARGETS_6HR_DN	SET	5	0.013754	0.0002312	0.40975	0.48661	CHEN_HOXA5_TARGETS_6HR_DN
MDD	CHEN_HOXA5_TARGETS_6HR_UP	SET	9	-0.22693	-0.0051173	0.32418	0.75803	CHEN_HOXA5_TARGETS_6HR_UP
MDD	CHEN_HOXA5_TARGETS_9HR_DN	SET	38	-0.06776	-0.0031372	0.14371	0.68136	CHEN_HOXA5_TARGETS_9HR_DN
MDD	CHEN_HOXA5_TARGETS_9HR_UP	SET	213	0.037344	0.0040731	0.06116	0.27074	CHEN_HOXA5_TARGETS_9HR_UP
MDD	CHEN_LIVER_METABOLISM_QTL_CIS	SET	92	-0.074957	-0.0053916	0.10153	0.76982	CHEN_LIVER_METABOLISM_QTL_CIS
MDD	CHEN_LUNG_CANCER_SURVIVAL	SET	23	-0.0046558	-0.00016777	0.18734	0.50991	CHEN_LUNG_CANCER_SURVIVAL
MDD	CHEN_LVAD_SUPPORT_OF_FAILING...1	SET	41	0.18965	0.0091197	0.13479	0.079731	CHEN_LVAD_SUPPORT_OF_FAILING_HEART_DN
MDD	CHEN_LVAD_SUPPORT_OF_FAILING...2	SET	96	0.11456	0.0084165	0.097889	0.12095	CHEN_LVAD_SUPPORT_OF_FAILING_HEART_UP
MDD	CHEN_METABOLIC_SYNDROM_NETWO...	SET	1146	0.0096292	0.0023702	0.027772	0.3644	CHEN_METABOLIC_SYNDROM_NETWORK
MDD	CHEN_NEUROBLASTOMA_COPY_NUMB...	SET	50	0.076765	0.0040755	0.15605	0.31138	CHEN_NEUROBLASTOMA_COPY_NUMBER_GAINS
MDD	CHEN_PDGF_TARGETS	SET	18	0.26984	0.0086034	0.21245	0.10202	CHEN_PDGF_TARGETS
MDD	CHEOK_RESPONSE_TO_HD_MTX_DN	SET	21	0.13597	0.0046821	0.19434	0.24208	CHEOK_RESPONSE_TO_HD_MTX_DN
MDD	CHEOK_RESPONSE_TO_HD_MTX_UP	SET	20	-0.080062	-0.0026906	0.20512	0.65184	CHEOK_RESPONSE_TO_HD_MTX_UP
MDD	CHEOK_RESPONSE_TO_MERCAPTOPU...1	SET	22	0.012852	0.00045297	0.17141	0.47012	CHEOK_RESPONSE_TO_MERCAPTOPURINE_AND_HD_MTX_DN
MDD	CHEOK_RESPONSE_TO_MERCAPTOPU...2	SET	5	-0.038628	-0.00064935	0.34468	0.54462	CHEOK_RESPONSE_TO_MERCAPTOPURINE_AND_HD_MTX_UP
MDD	CHEOK_RESPONSE_TO_MERCAPTOPU...3	SET	18	0.17751	0.0056596	0.19837	0.18544	CHEOK_RESPONSE_TO_MERCAPTOPURINE_AND_LD_MTX_DN
MDD	CHEOK_RESPONSE_TO_MERCAPTOPU...4	SET	8	0.3411	0.0072524	0.32947	0.15027	CHEOK_RESPONSE_TO_MERCAPTOPURINE_AND_LD_MTX_UP
MDD	CHEOK_RESPONSE_TO_MERCAPTOPU...5	SET	17	-0.027582	-0.00085465	0.20018	0.55479	CHEOK_RESPONSE_TO_MERCAPTOPURINE_DN
MDD	CHEOK_RESPONSE_TO_MERCAPTOPU...6	SET	11	0.085905	0.0021415	0.23585	0.35784	CHEOK_RESPONSE_TO_MERCAPTOPURINE_UP
MDD	CHESLER_BRAIN_D6MIT150_QTL_C...	SET	3	-0.33264	-0.0043315	0.53598	0.73257	CHESLER_BRAIN_D6MIT150_QTL_CIS
MDD	CHESLER_BRAIN_D6MIT150_QTL_T...	SET	8	-0.35813	-0.0076143	0.34839	0.848	CHESLER_BRAIN_D6MIT150_QTL_TRANS
MDD	CHESLER_BRAIN_HIGHEST_EXPRES...	SET	36	0.02231	0.0010054	0.14933	0.44062	CHESLER_BRAIN_HIGHEST_EXPRESSION
MDD	CHESLER_BRAIN_HIGHEST_GENETI...	SET	34	0.002074	9.084e-05	0.14836	0.49442	CHESLER_BRAIN_HIGHEST_GENETIC_VARIANCE
MDD	CHESLER_BRAIN_QTL_CIS	SET	69	0.0043948	0.00027395	0.10269	0.48293	CHESLER_BRAIN_QTL_CIS
MDD	CHESLER_BRAIN_QTL_TRANS	SET	6	-0.27662	-0.0050937	0.37748	0.76816	CHESLER_BRAIN_QTL_TRANS
MDD	CHIANG_LIVER_CANCER_SUBCLASS...1	SET	156	-0.06028	-0.0056359	0.074983	0.78927	CHIANG_LIVER_CANCER_SUBCLASS_CTNNB1_DN
MDD	CHIANG_LIVER_CANCER_SUBCLASS...2	SET	161	-0.060876	-0.0057813	0.073488	0.79627	CHIANG_LIVER_CANCER_SUBCLASS_CTNNB1_UP
MDD	CHIANG_LIVER_CANCER_SUBCLASS...3	SET	47	0.11567	0.0059545	0.13211	0.19065	CHIANG_LIVER_CANCER_SUBCLASS_INTERFERON_DN
MDD	CHIANG_LIVER_CANCER_SUBCLASS...4	SET	22	-0.013894	-0.00048969	0.19615	0.52823	CHIANG_LIVER_CANCER_SUBCLASS_INTERFERON_UP
MDD	CHIANG_LIVER_CANCER_SUBCLASS...5	SET	25	-0.26389	-0.0099137	0.19657	0.91027	CHIANG_LIVER_CANCER_SUBCLASS_POLYSOMY7_DN
MDD	CHIANG_LIVER_CANCER_SUBCLASS...6	SET	70	0.028171	0.0017687	0.11147	0.40024	CHIANG_LIVER_CANCER_SUBCLASS_POLYSOMY7_UP
MDD	CHIANG_LIVER_CANCER_SUBCLASS...7	SET	165	-0.029677	-0.0028528	0.069988	0.66422	CHIANG_LIVER_CANCER_SUBCLASS_PROLIFERATION_DN
MDD	CHIANG_LIVER_CANCER_SUBCLASS...8	SET	164	-0.13836	-0.013261	0.070585	0.97501	CHIANG_LIVER_CANCER_SUBCLASS_PROLIFERATION_UP
MDD	CHIANG_LIVER_CANCER_SUBCLASS...9	SET	169	0.015244	0.0014829	0.07199	0.41615	CHIANG_LIVER_CANCER_SUBCLASS_UNANNOTATED_DN
MDD	CHIANG_LIVER_CANCER_SUBCLASS...10	SET	84	0.12242	0.0084158	0.10249	0.11617	CHIANG_LIVER_CANCER_SUBCLASS_UNANNOTATED_UP
MDD	CHIARADONNA_NEOPLASTIC_TRANS...1	SET	145	-0.15344	-0.013835	0.076755	0.97719	CHIARADONNA_NEOPLASTIC_TRANSFORMATION_CDC25_DN
MDD	CHIARADONNA_NEOPLASTIC_TRANS...2	SET	105	0.020132	0.0015465	0.091315	0.41275	CHIARADONNA_NEOPLASTIC_TRANSFORMATION_CDC25_UP
MDD	CHIARADONNA_NEOPLASTIC_TRANS...3	SET	48	-0.0016706	-8.6904e-05	0.12958	0.50514	CHIARADONNA_NEOPLASTIC_TRANSFORMATION_KRAS_CDC25_DN
MDD	CHIARADONNA_NEOPLASTIC_TRANS...4	SET	54	0.011546	0.00063695	0.12715	0.46383	CHIARADONNA_NEOPLASTIC_TRANSFORMATION_KRAS_CDC25_UP
MDD	CHIARADONNA_NEOPLASTIC_TRANS...5	SET	133	-0.094319	-0.0081477	0.07914	0.88332	CHIARADONNA_NEOPLASTIC_TRANSFORMATION_KRAS_DN
MDD	CHIARADONNA_NEOPLASTIC_TRANS...6	SET	117	-0.0050244	-0.00040727	0.084874	0.5236	CHIARADONNA_NEOPLASTIC_TRANSFORMATION_KRAS_UP
MDD	CHIARETTI_ACUTE_LYMPHOBLASTI...	SET	65	-0.11226	-0.0067928	0.10929	0.84783	CHIARETTI_ACUTE_LYMPHOBLASTIC_LEUKEMIA_ZAP70
MDD	CHIARETTI_T_ALL_REFRACTORY_T...	SET	26	0.023532	0.0009015	0.17849	0.44756	CHIARETTI_T_ALL_REFRACTORY_TO_THERAPY
MDD	CHIARETTI_T_ALL_RELAPSE_PROG...	SET	19	-0.18944	-0.0062055	0.20054	0.82758	CHIARETTI_T_ALL_RELAPSE_PROGNOSIS
MDD	CHIBA_RESPONSE_TO_TSA	SET	41	0.09633	0.0046323	0.15164	0.26264	CHIBA_RESPONSE_TO_TSA
MDD	CHIBA_RESPONSE_TO_TSA_DN	SET	20	-0.40256	-0.013528	0.18857	0.9836	CHIBA_RESPONSE_TO_TSA_DN
MDD	CHIBA_RESPONSE_TO_TSA_UP	SET	48	0.026666	0.0013872	0.13505	0.42174	CHIBA_RESPONSE_TO_TSA_UP
MDD	CHICAS_RB1_TARGETS_CONFLUENT	SET	526	0.023383	0.0039718	0.040714	0.28288	CHICAS_RB1_TARGETS_CONFLUENT
MDD	CHICAS_RB1_TARGETS_GROWING	SET	228	0.055861	0.006301	0.060099	0.17633	CHICAS_RB1_TARGETS_GROWING
MDD	CHICAS_RB1_TARGETS_LOW_SERUM	SET	86	-0.10568	-0.0073507	0.10208	0.84972	CHICAS_RB1_TARGETS_LOW_SERUM
MDD	CHICAS_RB1_TARGETS_SENESCENT	SET	516	0.016118	0.0027124	0.041031	0.34723	CHICAS_RB1_TARGETS_SENESCENT
MDD	CHIN_BREAST_CANCER_COPY_NUMB...1	SET	12	0.028469	0.00074124	0.28426	0.46011	CHIN_BREAST_CANCER_COPY_NUMBER_DN
MDD	CHIN_BREAST_CANCER_COPY_NUMB...2	SET	27	0.21045	0.0082158	0.16087	0.095409	CHIN_BREAST_CANCER_COPY_NUMBER_UP
MDD	CHNG_MULTIPLE_MYELOMA_HYPERP...1	SET	29	0.093608	0.0037871	0.17332	0.29458	CHNG_MULTIPLE_MYELOMA_HYPERPLOID_DN
MDD	CHNG_MULTIPLE_MYELOMA_HYPERP...2	SET	53	-0.060182	-0.0032893	0.12099	0.69055	CHNG_MULTIPLE_MYELOMA_HYPERPLOID_UP
MDD	CHOI_ATL_ACUTE_STAGE	SET	4	0.28012	0.0042119	0.56193	0.30907	CHOI_ATL_ACUTE_STAGE
MDD	CHOI_ATL_CHRONIC_VS_ACUTE_DN	SET	18	0.10274	0.0032758	0.19353	0.29775	CHOI_ATL_CHRONIC_VS_ACUTE_DN
MDD	CHOI_ATL_STAGE_PREDICTOR	SET	44	-0.12658	-0.0063054	0.12518	0.84403	CHOI_ATL_STAGE_PREDICTOR
MDD	CHOW_RASSF1_TARGETS_DN	SET	30	0.28841	0.011867	0.19593	0.070519	CHOW_RASSF1_TARGETS_DN
MDD	CHOW_RASSF1_TARGETS_UP	SET	22	0.087992	0.0031012	0.19881	0.32903	CHOW_RASSF1_TARGETS_UP
MDD	CHO_NR4A1_TARGETS	SET	28	0.037827	0.0015038	0.15832	0.40558	CHO_NR4A1_TARGETS
MDD	CHUANG_OXIDATIVE_STRESS_RESP...1	SET	10	0.13508	0.0032107	0.27608	0.31233	CHUANG_OXIDATIVE_STRESS_RESPONSE_DN
MDD	CHUANG_OXIDATIVE_STRESS_RESP...2	SET	26	-0.23895	-0.0091542	0.17055	0.91939	CHUANG_OXIDATIVE_STRESS_RESPONSE_UP
MDD	CHUNG_BLISTER_CYTOTOXICITY_DN	SET	41	-0.10662	-0.0051269	0.14677	0.76621	CHUNG_BLISTER_CYTOTOXICITY_DN
MDD	CHUNG_BLISTER_CYTOTOXICITY_UP	SET	124	0.094859	0.0079143	0.079994	0.11786	CHUNG_BLISTER_CYTOTOXICITY_UP
MDD	CHYLA_CBFA2T3_TARGETS_DN	SET	229	-0.075988	-0.0085898	0.060055	0.89711	CHYLA_CBFA2T3_TARGETS_DN
MDD	CHYLA_CBFA2T3_TARGETS_UP	SET	362	-0.072687	-0.010291	0.047323	0.93772	CHYLA_CBFA2T3_TARGETS_UP
MDD	CLASPER_LYMPHATIC_VESSELS_DU...1	SET	33	-0.17064	-0.0073635	0.16857	0.84429	CLASPER_LYMPHATIC_VESSELS_DURING_METASTASIS_DN
MDD	CLASPER_LYMPHATIC_VESSELS_DU...2	SET	20	-0.15607	-0.005245	0.21269	0.76846	CLASPER_LYMPHATIC_VESSELS_DURING_METASTASIS_UP
MDD	CLAUS_PGR_POSITIVE_MENINGIOM...1	SET	12	-0.098049	-0.0025529	0.30123	0.62759	CLAUS_PGR_POSITIVE_MENINGIOMA_DN
MDD	CLAUS_PGR_POSITIVE_MENINGIOM...2	SET	10	0.43751	0.0104	0.34487	0.10229	CLAUS_PGR_POSITIVE_MENINGIOMA_UP
MDD	CLIMENT_BREAST_CANCER_COPY_N...1	SET	8	0.42589	0.0090551	0.3544	0.11475	CLIMENT_BREAST_CANCER_COPY_NUMBER_DN
MDD	CLIMENT_BREAST_CANCER_COPY_N...2	SET	23	0.02325	0.00083782	0.19196	0.4518	CLIMENT_BREAST_CANCER_COPY_NUMBER_UP
MDD	COATES_MACROPHAGE_M1_VS_M2_DN	SET	75	-0.043346	-0.0028165	0.10385	0.6618	COATES_MACROPHAGE_M1_VS_M2_DN
MDD	COATES_MACROPHAGE_M1_VS_M2_UP	SET	81	-0.24664	-0.016652	0.098806	0.99372	COATES_MACROPHAGE_M1_VS_M2_UP
MDD	COLDREN_GEFITINIB_RESISTANCE...1	SET	214	-0.026212	-0.0028656	0.063836	0.65932	COLDREN_GEFITINIB_RESISTANCE_DN
MDD	COLDREN_GEFITINIB_RESISTANCE...2	SET	80	0.065804	0.0044153	0.10308	0.26163	COLDREN_GEFITINIB_RESISTANCE_UP
MDD	COLINA_TARGETS_OF_4EBP1_AND_...	SET	327	0.042507	0.0057257	0.047844	0.18716	COLINA_TARGETS_OF_4EBP1_AND_4EBP2
MDD	COLIN_PILOCYTIC_ASTROCYTOMA_...1	SET	26	0.094416	0.0036171	0.19486	0.31401	COLIN_PILOCYTIC_ASTROCYTOMA_VS_GLIOBLASTOMA_DN
MDD	COLIN_PILOCYTIC_ASTROCYTOMA_...2	SET	31	-0.017849	-0.00074656	0.18095	0.53929	COLIN_PILOCYTIC_ASTROCYTOMA_VS_GLIOBLASTOMA_UP
MDD	COLLER_MYC_TARGETS_DN	SET	6	0.24793	0.0045655	0.43423	0.28402	COLLER_MYC_TARGETS_DN
MDD	COLLER_MYC_TARGETS_UP	SET	24	0.096713	0.00356	0.20744	0.32053	COLLER_MYC_TARGETS_UP
MDD	COLLIS_PRKDC_REGULATORS	SET	12	-0.094497	-0.0024604	0.25858	0.64261	COLLIS_PRKDC_REGULATORS
MDD	COLLIS_PRKDC_SUBSTRATES	SET	16	-0.04715	-0.0014174	0.20826	0.58955	COLLIS_PRKDC_SUBSTRATES
MDD	CONCANNON_APOPTOSIS_BY_EPOXO...1	SET	151	0.08869	0.0081593	0.076434	0.12296	CONCANNON_APOPTOSIS_BY_EPOXOMICIN_DN
MDD	CONCANNON_APOPTOSIS_BY_EPOXO...2	SET	219	-0.015706	-0.0017367	0.05963	0.60387	CONCANNON_APOPTOSIS_BY_EPOXOMICIN_UP
MDD	CONRAD_GERMLINE_STEM_CELL	SET	8	0.11654	0.0024778	0.25773	0.32558	CONRAD_GERMLINE_STEM_CELL
MDD	CONRAD_STEM_CELL	SET	34	-0.045468	-0.0019915	0.1633	0.60966	CONRAD_STEM_CELL
MDD	CORONEL_RFX7_DIRECT_TARGETS_...	SET	40	0.10098	0.0047963	0.13271	0.22338	CORONEL_RFX7_DIRECT_TARGETS_UP
MDD	CORRE_MULTIPLE_MYELOMA_DN	SET	54	0.029074	0.001604	0.12444	0.40763	CORRE_MULTIPLE_MYELOMA_DN
MDD	CORRE_MULTIPLE_MYELOMA_UP	SET	68	0.014238	0.0008811	0.10988	0.44845	CORRE_MULTIPLE_MYELOMA_UP
MDD	COULOUARN_TEMPORAL_TGFB1_SIG...1	SET	131	0.061677	0.005288	0.076616	0.21041	COULOUARN_TEMPORAL_TGFB1_SIGNATURE_DN
MDD	COULOUARN_TEMPORAL_TGFB1_SIG...2	SET	98	0.021255	0.0015777	0.093447	0.41004	COULOUARN_TEMPORAL_TGFB1_SIGNATURE_UP
MDD	COWLING_MYCN_TARGETS	SET	39	0.086284	0.004047	0.15088	0.28371	COWLING_MYCN_TARGETS
MDD	CREIGHTON_AKT1_SIGNALING_VIA...1	SET	20	-0.15812	-0.0053137	0.175	0.81687	CREIGHTON_AKT1_SIGNALING_VIA_MTOR_DN
MDD	CREIGHTON_AKT1_SIGNALING_VIA...2	SET	31	0.063013	0.0026356	0.14597	0.33299	CREIGHTON_AKT1_SIGNALING_VIA_MTOR_UP
MDD	CREIGHTON_ENDOCRINE_THERAPY_...1	SET	465	0.01111	0.0017775	0.04302	0.39811	CREIGHTON_ENDOCRINE_THERAPY_RESISTANCE_1
MDD	CREIGHTON_ENDOCRINE_THERAPY_...2	SET	420	0.05822	0.0088639	0.044022	0.09301	CREIGHTON_ENDOCRINE_THERAPY_RESISTANCE_2
MDD	CREIGHTON_ENDOCRINE_THERAPY_...3	SET	673	0.048519	0.0092822	0.035443	0.085521	CREIGHTON_ENDOCRINE_THERAPY_RESISTANCE_3
MDD	CREIGHTON_ENDOCRINE_THERAPY_...4	SET	276	-0.038179	-0.0047317	0.057141	0.74798	CREIGHTON_ENDOCRINE_THERAPY_RESISTANCE_4
MDD	CREIGHTON_ENDOCRINE_THERAPY_...5	SET	451	0.015983	0.0025194	0.044112	0.35856	CREIGHTON_ENDOCRINE_THERAPY_RESISTANCE_5
MDD	CROMER_METASTASIS_DN	SET	76	-0.065299	-0.004271	0.097682	0.74808	CROMER_METASTASIS_DN
MDD	CROMER_METASTASIS_UP	SET	56	0.23808	0.013375	0.11855	0.022319	CROMER_METASTASIS_UP
MDD	CROMER_TUMORIGENESIS_DN	SET	44	0.19139	0.0095335	0.14514	0.09365	CROMER_TUMORIGENESIS_DN
MDD	CROMER_TUMORIGENESIS_UP	SET	51	-0.25175	-0.013498	0.13495	0.96893	CROMER_TUMORIGENESIS_UP
MDD	CROONQUIST_IL6_DEPRIVATION_DN	SET	91	0.02924	0.0020918	0.086637	0.36787	CROONQUIST_IL6_DEPRIVATION_DN
MDD	CROONQUIST_IL6_DEPRIVATION_UP	SET	17	-0.057949	-0.0017956	0.23965	0.59553	CROONQUIST_IL6_DEPRIVATION_UP
MDD	CROONQUIST_NRAS_SIGNALING_DN	SET	69	0.032923	0.0020522	0.10107	0.37231	CROONQUIST_NRAS_SIGNALING_DN
MDD	CROONQUIST_NRAS_SIGNALING_UP	SET	30	-0.10203	-0.0041982	0.15748	0.74147	CROONQUIST_NRAS_SIGNALING_UP
MDD	CROONQUIST_NRAS_VS_STROMAL_S...1	SET	89	-0.11418	-0.0080783	0.094223	0.88719	CROONQUIST_NRAS_VS_STROMAL_STIMULATION_DN
MDD	CROONQUIST_NRAS_VS_STROMAL_S...2	SET	37	-0.1826	-0.0083423	0.15775	0.87646	CROONQUIST_NRAS_VS_STROMAL_STIMULATION_UP
MDD	CROONQUIST_STROMAL_STIMULATI...1	SET	11	-0.18738	-0.0046712	0.3225	0.71938	CROONQUIST_STROMAL_STIMULATION_DN
MDD	CROONQUIST_STROMAL_STIMULATI...2	SET	47	-0.32353	-0.016655	0.14158	0.98884	CROONQUIST_STROMAL_STIMULATION_UP
MDD	CROSBY_E2F4_TARGETS	SET	6	-0.89542	-0.016488	0.34755	0.995	CROSBY_E2F4_TARGETS
MDD	CUI_GLUCOSE_DEPRIVATION	SET	56	0.0091619	0.00051468	0.12332	0.47039	CUI_GLUCOSE_DEPRIVATION
MDD	CUI_TCF21_TARGETS_2_DN	SET	790	0.017994	0.0037167	0.033694	0.29666	CUI_TCF21_TARGETS_2_DN
MDD	CUI_TCF21_TARGETS_2_UP	SET	400	-0.0179	-0.0026612	0.045786	0.65208	CUI_TCF21_TARGETS_2_UP
MDD	CUI_TCF21_TARGETS_DN	SET	30	0.15951	0.0065633	0.17144	0.17609	CUI_TCF21_TARGETS_DN
MDD	CUI_TCF21_TARGETS_UP	SET	35	-0.1045	-0.0046437	0.16013	0.74298	CUI_TCF21_TARGETS_UP
MDD	CURSONS_NATURAL_KILLER_CELLS	SET	19	-0.015293	-0.00050093	0.20324	0.52999	CURSONS_NATURAL_KILLER_CELLS
MDD	DACOSTA_ERCC3_ALLELE_XPCS_VS...1	SET	32	-0.05225	-0.0022203	0.17578	0.61686	DACOSTA_ERCC3_ALLELE_XPCS_VS_TTD_DN
MDD	DACOSTA_ERCC3_ALLELE_XPCS_VS...2	SET	26	0.15605	0.0059782	0.18702	0.20205	DACOSTA_ERCC3_ALLELE_XPCS_VS_TTD_UP
MDD	DACOSTA_LOW_DOSE_UV_RESPONSE...1	SET	8	0.20928	0.0044497	0.36889	0.28525	DACOSTA_LOW_DOSE_UV_RESPONSE_VIA_ERCC3_XPCS_DN
MDD	DACOSTA_LOW_DOSE_UV_RESPONSE...2	SET	11	-0.11373	-0.0028352	0.25683	0.67105	DACOSTA_LOW_DOSE_UV_RESPONSE_VIA_ERCC3_XPCS_UP
MDD	DACOSTA_UV_RESPONSE_VIA_ERCC...1	SET	450	0.10696	0.016842	0.045749	0.0097006	DACOSTA_UV_RESPONSE_VIA_ERCC3_COMMON_DN
MDD	DACOSTA_UV_RESPONSE_VIA_ERCC...2	SET	63	-0.037047	-0.0022069	0.10493	0.63797	DACOSTA_UV_RESPONSE_VIA_ERCC3_COMMON_UP
MDD	DACOSTA_UV_RESPONSE_VIA_ERCC...3	SET	830	0.13311	0.02815	0.033501	3.5595e-05	DACOSTA_UV_RESPONSE_VIA_ERCC3_DN
MDD	DACOSTA_UV_RESPONSE_VIA_ERCC...4	SET	83	0.14411	0.0098482	0.10374	0.082412	DACOSTA_UV_RESPONSE_VIA_ERCC3_TTD_DN
MDD	DACOSTA_UV_RESPONSE_VIA_ERCC...5	SET	51	0.33342	0.017877	0.13018	0.0052188	DACOSTA_UV_RESPONSE_VIA_ERCC3_TTD_UP
MDD	DACOSTA_UV_RESPONSE_VIA_ERCC...6	SET	286	-0.031061	-0.0039175	0.055091	0.71356	DACOSTA_UV_RESPONSE_VIA_ERCC3_UP
MDD	DACOSTA_UV_RESPONSE_VIA_ERCC...7	SET	83	0.29373	0.020073	0.10556	0.0027008	DACOSTA_UV_RESPONSE_VIA_ERCC3_XPCS_DN
MDD	DACOSTA_UV_RESPONSE_VIA_ERCC...8	SET	24	0.15394	0.0056664	0.16416	0.17419	DACOSTA_UV_RESPONSE_VIA_ERCC3_XPCS_UP
MDD	DAIRKEE_CANCER_PRONE_RESPONS...1	SET	50	0.28317	0.015034	0.13559	0.018387	DAIRKEE_CANCER_PRONE_RESPONSE_BPA
MDD	DAIRKEE_CANCER_PRONE_RESPONS...2	SET	110	-0.02754	-0.002165	0.083283	0.62955	DAIRKEE_CANCER_PRONE_RESPONSE_BPA_E2
MDD	DAIRKEE_CANCER_PRONE_RESPONS...3	SET	28	-0.39016	-0.015511	0.17783	0.98588	DAIRKEE_CANCER_PRONE_RESPONSE_E2
MDD	DALESSIO_TSA_RESPONSE	SET	17	-0.14963	-0.0046364	0.23799	0.73523	DALESSIO_TSA_RESPONSE
MDD	DANG_BOUND_BY_MYC	SET	957	0.106	0.023978	0.029134	0.00013774	DANG_BOUND_BY_MYC
MDD	DANG_MYC_TARGETS_DN	SET	28	-0.063667	-0.002531	0.17743	0.64013	DANG_MYC_TARGETS_DN
MDD	DANG_MYC_TARGETS_UP	SET	121	0.075479	0.0062212	0.080643	0.17465	DANG_MYC_TARGETS_UP
MDD	DANG_REGULATED_BY_MYC_DN	SET	233	-0.059627	-0.0067982	0.06064	0.83726	DANG_REGULATED_BY_MYC_DN
MDD	DANG_REGULATED_BY_MYC_UP	SET	63	-0.17563	-0.010462	0.10892	0.94655	DANG_REGULATED_BY_MYC_UP
MDD	DARWICHE_PAPILLOMA_PROGRESSI...	SET	71	-0.013254	-0.000838	0.10261	0.55138	DARWICHE_PAPILLOMA_PROGRESSION_RISK
MDD	DARWICHE_PAPILLOMA_RISK_HIGH...1	SET	174	-0.04547	-0.0044875	0.065572	0.75598	DARWICHE_PAPILLOMA_RISK_HIGH_DN
MDD	DARWICHE_PAPILLOMA_RISK_HIGH...2	SET	148	0.091449	0.0083297	0.072759	0.10441	DARWICHE_PAPILLOMA_RISK_HIGH_UP
MDD	DARWICHE_PAPILLOMA_RISK_LOW_...1	SET	160	-0.054562	-0.0051656	0.069487	0.78383	DARWICHE_PAPILLOMA_RISK_LOW_DN
MDD	DARWICHE_PAPILLOMA_RISK_LOW_...2	SET	162	0.084126	0.0080138	0.068366	0.10926	DARWICHE_PAPILLOMA_RISK_LOW_UP
MDD	DARWICHE_SKIN_TUMOR_PROMOTER...1	SET	185	-0.041245	-0.0041959	0.064246	0.73956	DARWICHE_SKIN_TUMOR_PROMOTER_DN
MDD	DARWICHE_SKIN_TUMOR_PROMOTER...2	SET	139	0.096448	0.008516	0.073047	0.093367	DARWICHE_SKIN_TUMOR_PROMOTER_UP
MDD	DARWICHE_SQUAMOUS_CELL_CARCI...1	SET	176	-0.014552	-0.0014443	0.066075	0.58716	DARWICHE_SQUAMOUS_CELL_CARCINOMA_DN
MDD	DARWICHE_SQUAMOUS_CELL_CARCI...2	SET	146	0.051438	0.0046538	0.071608	0.23628	DARWICHE_SQUAMOUS_CELL_CARCINOMA_UP
MDD	DASU_IL6_SIGNALING_DN	SET	7	-0.18354	-0.0036505	0.34246	0.704	DASU_IL6_SIGNALING_DN
MDD	DASU_IL6_SIGNALING_SCAR_DN	SET	15	-0.19094	-0.0055579	0.24432	0.78275	DASU_IL6_SIGNALING_SCAR_DN
MDD	DASU_IL6_SIGNALING_SCAR_UP	SET	30	-0.048741	-0.0020055	0.15359	0.62451	DASU_IL6_SIGNALING_SCAR_UP
MDD	DASU_IL6_SIGNALING_UP	SET	53	-0.042965	-0.0023483	0.12337	0.63618	DASU_IL6_SIGNALING_UP
MDD	DAUER_STAT3_TARGETS_DN	SET	46	0.085266	0.0043425	0.13297	0.26069	DAUER_STAT3_TARGETS_DN
MDD	DAUER_STAT3_TARGETS_UP	SET	44	0.11137	0.0055477	0.14107	0.21492	DAUER_STAT3_TARGETS_UP
MDD	DAVICIONI_MOLECULAR_ARMS_VS_...1	SET	170	-0.061498	-0.0059998	0.074916	0.79414	DAVICIONI_MOLECULAR_ARMS_VS_ERMS_DN
MDD	DAVICIONI_MOLECULAR_ARMS_VS_...2	SET	309	0.10012	0.013117	0.054201	0.032367	DAVICIONI_MOLECULAR_ARMS_VS_ERMS_UP
MDD	DAVICIONI_PAX_FOXO1_SIGNATUR...1	SET	19	0.34489	0.011297	0.2353	0.071371	DAVICIONI_PAX_FOXO1_SIGNATURE_IN_ARMS_DN
MDD	DAVICIONI_PAX_FOXO1_SIGNATUR...2	SET	53	0.19003	0.010386	0.13097	0.073401	DAVICIONI_PAX_FOXO1_SIGNATURE_IN_ARMS_UP
MDD	DAVICIONI_RHABDOMYOSARCOMA_P...1	SET	14	0.17477	0.0049148	0.2862	0.27072	DAVICIONI_RHABDOMYOSARCOMA_PAX_FOXO1_FUSION_DN
MDD	DAVICIONI_RHABDOMYOSARCOMA_P...2	SET	59	0.086573	0.0049915	0.12068	0.23657	DAVICIONI_RHABDOMYOSARCOMA_PAX_FOXO1_FUSION_UP
MDD	DAVICIONI_TARGETS_OF_PAX_FOX...1	SET	62	0.11444	0.0067632	0.12699	0.18377	DAVICIONI_TARGETS_OF_PAX_FOXO1_FUSIONS_DN
MDD	DAVICIONI_TARGETS_OF_PAX_FOX...2	SET	242	-0.077714	-0.0090274	0.062118	0.89453	DAVICIONI_TARGETS_OF_PAX_FOXO1_FUSIONS_UP
MDD	DAVIES_MULTIPLE_MYELOMA_VS_M...1	SET	23	-0.26896	-0.0096921	0.20843	0.90154	DAVIES_MULTIPLE_MYELOMA_VS_MGUS_DN
MDD	DAVIES_MULTIPLE_MYELOMA_VS_M...2	SET	11	0.39092	0.0097453	0.34331	0.12743	DAVIES_MULTIPLE_MYELOMA_VS_MGUS_UP
MDD	DAWSON_METHYLATED_IN_LYMPHOM...	SET	57	0.49389	0.027991	0.13872	0.00018584	DAWSON_METHYLATED_IN_LYMPHOMA_TCL1
MDD	DAZARD_RESPONSE_TO_UV_NHEK_DN	SET	290	0.028591	0.0036307	0.054678	0.30053	DAZARD_RESPONSE_TO_UV_NHEK_DN
MDD	DAZARD_RESPONSE_TO_UV_NHEK_UP	SET	197	-0.089879	-0.0094321	0.066533	0.91163	DAZARD_RESPONSE_TO_UV_NHEK_UP
MDD	DAZARD_RESPONSE_TO_UV_SCC_DN	SET	112	0.16406	0.013013	0.083833	0.025186	DAZARD_RESPONSE_TO_UV_SCC_DN
MDD	DAZARD_RESPONSE_TO_UV_SCC_UP	SET	89	0.13453	0.0095186	0.089934	0.067352	DAZARD_RESPONSE_TO_UV_SCC_UP
MDD	DAZARD_UV_RESPONSE_CLUSTER_G1	SET	54	-0.10784	-0.005949	0.12381	0.80812	DAZARD_UV_RESPONSE_CLUSTER_G1
MDD	DAZARD_UV_RESPONSE_CLUSTER_G2	SET	26	-0.4241	-0.016247	0.19137	0.98665	DAZARD_UV_RESPONSE_CLUSTER_G2
MDD	DAZARD_UV_RESPONSE_CLUSTER_G...1	SET	23	0.12806	0.0046148	0.20694	0.26802	DAZARD_UV_RESPONSE_CLUSTER_G24
MDD	DAZARD_UV_RESPONSE_CLUSTER_G...2	SET	18	-0.3408	-0.010866	0.22737	0.93304	DAZARD_UV_RESPONSE_CLUSTER_G28
MDD	DAZARD_UV_RESPONSE_CLUSTER_G3	SET	13	0.48818	0.013229	0.23839	0.020296	DAZARD_UV_RESPONSE_CLUSTER_G3
MDD	DAZARD_UV_RESPONSE_CLUSTER_G4	SET	18	0.02177	0.00069411	0.21599	0.45986	DAZARD_UV_RESPONSE_CLUSTER_G4
MDD	DAZARD_UV_RESPONSE_CLUSTER_G5	SET	11	-0.43866	-0.010936	0.27318	0.94582	DAZARD_UV_RESPONSE_CLUSTER_G5
MDD	DAZARD_UV_RESPONSE_CLUSTER_G6	SET	139	0.06522	0.0057587	0.079867	0.20708	DAZARD_UV_RESPONSE_CLUSTER_G6
MDD	DEBIASI_APOPTOSIS_BY_REOVIRU...1	SET	249	0.0099599	0.0011733	0.055377	0.42863	DEBIASI_APOPTOSIS_BY_REOVIRUS_INFECTION_DN
MDD	DEBIASI_APOPTOSIS_BY_REOVIRU...2	SET	275	0.070261	0.0086922	0.056248	0.10582	DEBIASI_APOPTOSIS_BY_REOVIRUS_INFECTION_UP
MDD	DEBOSSCHER_NFKB_TARGETS_REPR...	SET	19	0.31872	0.01044	0.22247	0.075987	DEBOSSCHER_NFKB_TARGETS_REPRESSED_BY_GLUCOCORTICOIDS
MDD	DELACROIX_RARG_BOUND_MEF	SET	350	0.04309	0.006001	0.049319	0.19115	DELACROIX_RARG_BOUND_MEF
MDD	DELACROIX_RAR_BOUND_ES	SET	425	0.010669	0.0016338	0.044344	0.40493	DELACROIX_RAR_BOUND_ES
MDD	DELACROIX_RAR_TARGETS_DN	SET	25	0.16527	0.0062086	0.18851	0.19033	DELACROIX_RAR_TARGETS_DN
MDD	DELACROIX_RAR_TARGETS_UP	SET	44	-0.043268	-0.0021553	0.14759	0.6153	DELACROIX_RAR_TARGETS_UP
MDD	DELASERNA_MYOD_TARGETS_DN	SET	52	-0.095607	-0.0051761	0.12877	0.77109	DELASERNA_MYOD_TARGETS_DN
MDD	DELASERNA_MYOD_TARGETS_UP	SET	86	0.029667	0.0020635	0.10064	0.38408	DELASERNA_MYOD_TARGETS_UP
MDD	DELASERNA_TARGETS_OF_MYOD_AN...	SET	11	0.00067551	1.684e-05	0.28324	0.49905	DELASERNA_TARGETS_OF_MYOD_AND_SMARCA4
MDD	DELLA_RESPONSE_TO_TSA_AND_BU...	SET	18	0.25623	0.0081695	0.18974	0.088454	DELLA_RESPONSE_TO_TSA_AND_BUTYRATE
MDD	DELPUECH_FOXO3_TARGETS_DN	SET	38	-0.17871	-0.0082739	0.1384	0.90168	DELPUECH_FOXO3_TARGETS_DN
MDD	DELPUECH_FOXO3_TARGETS_UP	SET	61	0.0060149	0.00035261	0.12028	0.48006	DELPUECH_FOXO3_TARGETS_UP
MDD	DELYS_THYROID_CANCER_DN	SET	214	0.036572	0.0039982	0.065242	0.28755	DELYS_THYROID_CANCER_DN
MDD	DELYS_THYROID_CANCER_UP	SET	418	-0.0075723	-0.0011502	0.045548	0.56602	DELYS_THYROID_CANCER_UP
MDD	DEMAGALHAES_AGING_DN	SET	14	0.3178	0.0089371	0.21615	0.07075	DEMAGALHAES_AGING_DN
MDD	DEMAGALHAES_AGING_UP	SET	49	0.19721	0.010365	0.13961	0.078906	DEMAGALHAES_AGING_UP
MDD	DEN_INTERACT_WITH_LCA5	SET	21	0.27943	0.0096221	0.18964	0.070321	DEN_INTERACT_WITH_LCA5
MDD	DER_IFN_ALPHA_RESPONSE_DN	SET	5	-0.25671	-0.0043153	0.45929	0.71189	DER_IFN_ALPHA_RESPONSE_DN
MDD	DER_IFN_ALPHA_RESPONSE_UP	SET	66	-0.079038	-0.0048189	0.11304	0.75778	DER_IFN_ALPHA_RESPONSE_UP
MDD	DER_IFN_BETA_RESPONSE_DN	SET	6	-0.21674	-0.0039911	0.42123	0.69656	DER_IFN_BETA_RESPONSE_DN
MDD	DER_IFN_BETA_RESPONSE_UP	SET	94	0.03756	0.0027308	0.094794	0.34597	DER_IFN_BETA_RESPONSE_UP
MDD	DER_IFN_GAMMA_RESPONSE_DN	SET	10	0.008091	0.00019232	0.28356	0.48862	DER_IFN_GAMMA_RESPONSE_DN
MDD	DER_IFN_GAMMA_RESPONSE_UP	SET	62	-0.021648	-0.0012794	0.11687	0.57347	DER_IFN_GAMMA_RESPONSE_UP
MDD	DESERT_EXTRACELLULAR_MATRIX_...	SET	20	-0.053809	-0.0018083	0.21922	0.59695	DESERT_EXTRACELLULAR_MATRIX_HEPATOCELLULAR_CARCINOMA_SUBCLASS_UP
MDD	DESERT_PERIPORTAL_HEPATOCELL...	SET	147	-0.037973	-0.0034472	0.07223	0.70046	DESERT_PERIPORTAL_HEPATOCELLULAR_CARCINOMA_SUBCLASS_UP
MDD	DESERT_PERIVENOUS_HEPATOCELL...	SET	146	-0.014448	-0.0013072	0.076536	0.57486	DESERT_PERIVENOUS_HEPATOCELLULAR_CARCINOMA_SUBCLASS_UP
MDD	DESERT_STEM_CELL_HEPATOCELLU...	SET	233	-0.085697	-0.0097704	0.058972	0.9269	DESERT_STEM_CELL_HEPATOCELLULAR_CARCINOMA_SUBCLASS_UP
MDD	DEURIG_T_CELL_PROLYMPHOCYTIC...1	SET	289	0.01307	0.0016569	0.053656	0.40377	DEURIG_T_CELL_PROLYMPHOCYTIC_LEUKEMIA_DN
MDD	DEURIG_T_CELL_PROLYMPHOCYTIC...2	SET	316	0.043863	0.00581	0.051849	0.19879	DEURIG_T_CELL_PROLYMPHOCYTIC_LEUKEMIA_UP
MDD	DE_YY1_TARGETS_DN	SET	89	-0.11711	-0.0082857	0.095276	0.89048	DE_YY1_TARGETS_DN
MDD	DE_YY1_TARGETS_UP	SET	15	-0.32147	-0.0093574	0.22058	0.92749	DE_YY1_TARGETS_UP
MDD	DIAZ_CHRONIC_MYELOGENOUS_LEU...1	SET	110	-0.16324	-0.012833	0.087181	0.96942	DIAZ_CHRONIC_MYELOGENOUS_LEUKEMIA_DN
MDD	DIAZ_CHRONIC_MYELOGENOUS_LEU...2	SET	1311	0.025623	0.0067121	0.025707	0.15946	DIAZ_CHRONIC_MYELOGENOUS_LEUKEMIA_UP
MDD	DIERICK_SEROTONIN_FUNCTION_G...	SET	6	-0.32371	-0.0059608	0.3489	0.82324	DIERICK_SEROTONIN_FUNCTION_GENES
MDD	DING_LUNG_CANCER_BY_MUTATION...	SET	19	-0.11626	-0.0038082	0.20069	0.71881	DING_LUNG_CANCER_BY_MUTATION_RATE
MDD	DING_LUNG_CANCER_EXPRESSION_...	SET	100	0.00021211	1.5903e-05	0.088549	0.49904	DING_LUNG_CANCER_EXPRESSION_BY_COPY_NUMBER
MDD	DING_LUNG_CANCER_MUTATED_FRE...	SET	11	0.29373	0.0073225	0.2856	0.15188	DING_LUNG_CANCER_MUTATED_FREQUENTLY
MDD	DING_LUNG_CANCER_MUTATED_REC...	SET	6	-0.53912	-0.0099274	0.3556	0.93524	DING_LUNG_CANCER_MUTATED_RECURRENTLY
MDD	DING_LUNG_CANCER_MUTATED_SIG...	SET	24	-0.033687	-0.00124	0.21103	0.56341	DING_LUNG_CANCER_MUTATED_SIGNIFICANTLY
MDD	DIRMEIER_LMP1_RESPONSE_EARLY	SET	56	0.20162	0.011327	0.12984	0.060231	DIRMEIER_LMP1_RESPONSE_EARLY
MDD	DIRMEIER_LMP1_RESPONSE_LATE_...1	SET	24	0.014408	0.00053034	0.2088	0.47249	DIRMEIER_LMP1_RESPONSE_LATE_DN
MDD	DIRMEIER_LMP1_RESPONSE_LATE_...2	SET	53	0.24864	0.013589	0.12581	0.024073	DIRMEIER_LMP1_RESPONSE_LATE_UP
MDD	DITTMER_PTHLH_TARGETS_DN	SET	70	-0.13736	-0.0086237	0.098958	0.91743	DITTMER_PTHLH_TARGETS_DN
MDD	DITTMER_PTHLH_TARGETS_UP	SET	109	0.11783	0.0092212	0.089432	0.093834	DITTMER_PTHLH_TARGETS_UP
MDD	DOANE_BREAST_CANCER_CLASSES_...1	SET	33	0.032935	0.0014212	0.16033	0.41862	DOANE_BREAST_CANCER_CLASSES_DN
MDD	DOANE_BREAST_CANCER_CLASSES_...2	SET	62	-0.12183	-0.0072001	0.11562	0.85399	DOANE_BREAST_CANCER_CLASSES_UP
MDD	DOANE_BREAST_CANCER_ESR1_DN	SET	44	0.049468	0.0024641	0.13764	0.35965	DOANE_BREAST_CANCER_ESR1_DN
MDD	DOANE_BREAST_CANCER_ESR1_UP	SET	99	-0.020557	-0.0015335	0.090712	0.58964	DOANE_BREAST_CANCER_ESR1_UP
MDD	DOANE_RESPONSE_TO_ANDROGEN_DN	SET	223	0.033542	0.0037423	0.061977	0.29419	DOANE_RESPONSE_TO_ANDROGEN_DN
MDD	DOANE_RESPONSE_TO_ANDROGEN_UP	SET	163	-0.051991	-0.0049677	0.069911	0.77145	DOANE_RESPONSE_TO_ANDROGEN_UP
MDD	DODD_NASOPHARYNGEAL_CARCINOM...1	SET	1289	-0.0043892	-0.0011409	0.02657	0.5656	DODD_NASOPHARYNGEAL_CARCINOMA_DN
MDD	DODD_NASOPHARYNGEAL_CARCINOM...2	SET	1574	-0.039356	-0.011205	0.023801	0.95088	DODD_NASOPHARYNGEAL_CARCINOMA_UP
MDD	DONATO_CELL_CYCLE_TRETINOIN	SET	6	-0.21513	-0.0039615	0.37674	0.71601	DONATO_CELL_CYCLE_TRETINOIN
MDD	DORMOY_ELAVL1_TARGETS	SET	17	0.021461	0.00066497	0.26048	0.46717	DORMOY_ELAVL1_TARGETS
MDD	DORN_ADENOVIRUS_INFECTION_12...1	SET	30	-0.14161	-0.0058269	0.15085	0.82606	DORN_ADENOVIRUS_INFECTION_12HR_DN
MDD	DORN_ADENOVIRUS_INFECTION_12...2	SET	26	0.17288	0.006623	0.18038	0.16894	DORN_ADENOVIRUS_INFECTION_12HR_UP
MDD	DORN_ADENOVIRUS_INFECTION_24...1	SET	40	0.026663	0.0012665	0.13934	0.42413	DORN_ADENOVIRUS_INFECTION_24HR_DN
MDD	DORN_ADENOVIRUS_INFECTION_24...2	SET	11	-0.2263	-0.0056415	0.23643	0.83075	DORN_ADENOVIRUS_INFECTION_24HR_UP
MDD	DORN_ADENOVIRUS_INFECTION_32...1	SET	37	-0.0055912	-0.00025545	0.13924	0.51601	DORN_ADENOVIRUS_INFECTION_32HR_DN
MDD	DORN_ADENOVIRUS_INFECTION_32...2	SET	9	-0.10419	-0.0023495	0.27405	0.64809	DORN_ADENOVIRUS_INFECTION_32HR_UP
MDD	DORN_ADENOVIRUS_INFECTION_48...1	SET	38	0.022601	0.0010464	0.13824	0.43507	DORN_ADENOVIRUS_INFECTION_48HR_DN
MDD	DORN_ADENOVIRUS_INFECTION_48...2	SET	12	-0.13411	-0.0034918	0.24495	0.70798	DORN_ADENOVIRUS_INFECTION_48HR_UP
MDD	DORSAM_HOXA9_TARGETS_DN	SET	31	-0.23223	-0.0097134	0.15987	0.92682	DORSAM_HOXA9_TARGETS_DN
MDD	DORSAM_HOXA9_TARGETS_UP	SET	34	-0.093442	-0.0040927	0.1367	0.75287	DORSAM_HOXA9_TARGETS_UP
MDD	DORSEY_GAB2_TARGETS	SET	27	-0.037688	-0.0014713	0.18663	0.58002	DORSEY_GAB2_TARGETS
MDD	DOUGLAS_BMI1_TARGETS_DN	SET	299	0.056828	0.0073256	0.051988	0.13719	DOUGLAS_BMI1_TARGETS_DN
MDD	DOUGLAS_BMI1_TARGETS_UP	SET	522	-0.011987	-0.0020286	0.040896	0.61528	DOUGLAS_BMI1_TARGETS_UP
MDD	DUAN_PRDM5_TARGETS	SET	70	0.065962	0.0041412	0.10896	0.27247	DUAN_PRDM5_TARGETS
MDD	DUNNE_TARGETS_OF_AML1_MTG8_F...1	SET	17	0.59765	0.018519	0.24906	0.0082133	DUNNE_TARGETS_OF_AML1_MTG8_FUSION_DN
MDD	DUNNE_TARGETS_OF_AML1_MTG8_F...2	SET	50	-0.0848	-0.0045021	0.11598	0.76765	DUNNE_TARGETS_OF_AML1_MTG8_FUSION_UP
MDD	DURAND_STROMA_NS_UP	SET	165	-0.055277	-0.0053138	0.075759	0.76719	DURAND_STROMA_NS_UP
MDD	DURAND_STROMA_S_UP	SET	267	0.051952	0.0063344	0.055883	0.17628	DURAND_STROMA_S_UP
MDD	DURCHDEWALD_SKIN_CARCINOGENE...1	SET	252	0.10496	0.012438	0.057832	0.03478	DURCHDEWALD_SKIN_CARCINOGENESIS_DN
MDD	DURCHDEWALD_SKIN_CARCINOGENE...2	SET	80	-0.11547	-0.0077478	0.1071	0.85951	DURCHDEWALD_SKIN_CARCINOGENESIS_UP
MDD	DUTERTRE_ESTRADIOL_RESPONSE_...1	SET	482	0.046578	0.0075832	0.042889	0.13875	DUTERTRE_ESTRADIOL_RESPONSE_24HR_DN
MDD	DUTERTRE_ESTRADIOL_RESPONSE_...2	SET	302	0.015419	0.0019974	0.050858	0.38088	DUTERTRE_ESTRADIOL_RESPONSE_24HR_UP
MDD	DUTERTRE_ESTRADIOL_RESPONSE_...3	SET	87	-0.048739	-0.0034097	0.10333	0.68142	DUTERTRE_ESTRADIOL_RESPONSE_6HR_DN
MDD	DUTERTRE_ESTRADIOL_RESPONSE_...4	SET	215	-0.17866	-0.019577	0.061817	0.99807	DUTERTRE_ESTRADIOL_RESPONSE_6HR_UP
MDD	DUTTA_APOPTOSIS_VIA_NFKB	SET	29	-0.18772	-0.0075947	0.15703	0.88403	DUTTA_APOPTOSIS_VIA_NFKB
MDD	EBAUER_MYOGENIC_TARGETS_OF_P...	SET	45	-0.19756	-0.0099518	0.14236	0.91739	EBAUER_MYOGENIC_TARGETS_OF_PAX3_FOXO1_FUSION
MDD	EBAUER_TARGETS_OF_PAX3_FOXO1...1	SET	49	0.14598	0.0076727	0.14053	0.14945	EBAUER_TARGETS_OF_PAX3_FOXO1_FUSION_DN
MDD	EBAUER_TARGETS_OF_PAX3_FOXO1...2	SET	176	-0.052555	-0.0052161	0.069889	0.77396	EBAUER_TARGETS_OF_PAX3_FOXO1_FUSION_UP
MDD	EGUCHI_CELL_CYCLE_RB1_TARGETS	SET	22	-0.071787	-0.0025301	0.19899	0.64086	EGUCHI_CELL_CYCLE_RB1_TARGETS
MDD	EHLERS_ANEUPLOIDY_DN	SET	12	-0.13257	-0.0034516	0.32338	0.65907	EHLERS_ANEUPLOIDY_DN
MDD	EHLERS_ANEUPLOIDY_UP	SET	39	0.064652	0.0030324	0.13809	0.31982	EHLERS_ANEUPLOIDY_UP
MDD	EHRLICH_ICF_SYNDROM_DN	SET	11	0.1676	0.0041782	0.25208	0.25307	EHRLICH_ICF_SYNDROM_DN
MDD	EHRLICH_ICF_SYNDROM_UP	SET	11	0.22443	0.0055949	0.31385	0.23728	EHRLICH_ICF_SYNDROM_UP
MDD	EINAV_INTERFERON_SIGNATURE_I...	SET	27	0.051883	0.0020255	0.19536	0.39528	EINAV_INTERFERON_SIGNATURE_IN_CANCER
MDD	ELLWOOD_MYC_TARGETS_DN	SET	42	0.043101	0.0020977	0.13577	0.37546	ELLWOOD_MYC_TARGETS_DN
MDD	ELLWOOD_MYC_TARGETS_UP	SET	11	-0.032474	-0.00080955	0.28459	0.54542	ELLWOOD_MYC_TARGETS_UP
MDD	ELVIDGE_HIF1A_AND_HIF2A_TARG...1	SET	99	-0.0076691	-0.00057213	0.095348	0.53205	ELVIDGE_HIF1A_AND_HIF2A_TARGETS_DN
MDD	ELVIDGE_HIF1A_AND_HIF2A_TARG...2	SET	39	-0.20294	-0.0095187	0.14226	0.92314	ELVIDGE_HIF1A_AND_HIF2A_TARGETS_UP
MDD	ELVIDGE_HIF1A_TARGETS_DN	SET	86	0.027941	0.0019435	0.09872	0.38858	ELVIDGE_HIF1A_TARGETS_DN
MDD	ELVIDGE_HIF1A_TARGETS_UP	SET	65	-0.14048	-0.0085002	0.10779	0.90375	ELVIDGE_HIF1A_TARGETS_UP
MDD	ELVIDGE_HIF2A_TARGETS_UP	SET	6	-0.42296	-0.0077884	0.39561	0.85749	ELVIDGE_HIF2A_TARGETS_UP
MDD	ELVIDGE_HYPOXIA_BY_DMOG_DN	SET	55	-0.015848	-0.00088232	0.11735	0.55371	ELVIDGE_HYPOXIA_BY_DMOG_DN
MDD	ELVIDGE_HYPOXIA_BY_DMOG_UP	SET	126	-0.076811	-0.0064596	0.083341	0.82164	ELVIDGE_HYPOXIA_BY_DMOG_UP
MDD	ELVIDGE_HYPOXIA_DN	SET	139	-0.030962	-0.0027338	0.075008	0.66011	ELVIDGE_HYPOXIA_DN
MDD	ELVIDGE_HYPOXIA_UP	SET	161	-0.074237	-0.0070501	0.074959	0.83899	ELVIDGE_HYPOXIA_UP
MDD	ENGELMANN_CANCER_PROGENITORS...1	SET	63	-0.31309	-0.018652	0.1149	0.99678	ENGELMANN_CANCER_PROGENITORS_DN
MDD	ENGELMANN_CANCER_PROGENITORS...2	SET	47	-0.21461	-0.011048	0.1331	0.94655	ENGELMANN_CANCER_PROGENITORS_UP
MDD	ENK_UV_RESPONSE_EPIDERMIS_DN	SET	489	0.036404	0.0059684	0.040762	0.18591	ENK_UV_RESPONSE_EPIDERMIS_DN
MDD	ENK_UV_RESPONSE_EPIDERMIS_UP	SET	270	-0.028722	-0.0035213	0.054251	0.70174	ENK_UV_RESPONSE_EPIDERMIS_UP
MDD	ENK_UV_RESPONSE_KERATINOCYTE...1	SET	455	0.010436	0.001652	0.042745	0.40356	ENK_UV_RESPONSE_KERATINOCYTE_DN
MDD	ENK_UV_RESPONSE_KERATINOCYTE...2	SET	473	0.082655	0.013334	0.041228	0.022499	ENK_UV_RESPONSE_KERATINOCYTE_UP
MDD	EPPERT_CE_HSC_LSC	SET	36	-0.1352	-0.0060932	0.16685	0.79112	EPPERT_CE_HSC_LSC
MDD	EPPERT_HSC_R	SET	107	-0.12872	-0.0099812	0.095352	0.91148	EPPERT_HSC_R
MDD	EPPERT_LSC_R	SET	35	0.087905	0.0039063	0.15662	0.28732	EPPERT_LSC_R
MDD	EPPERT_PROGENITOR	SET	130	-0.0053873	-0.00046014	0.077196	0.52782	EPPERT_PROGENITOR
MDD	FAELT_B_CLL_WITH_VH3_21_DN	SET	43	-0.07994	-0.0039366	0.13918	0.71713	FAELT_B_CLL_WITH_VH3_21_DN
MDD	FAELT_B_CLL_WITH_VH3_21_UP	SET	37	0.032951	0.0015054	0.14762	0.41169	FAELT_B_CLL_WITH_VH3_21_UP
MDD	FAELT_B_CLL_WITH_VH_REARRANG...1	SET	45	0.033166	0.0016707	0.13177	0.40064	FAELT_B_CLL_WITH_VH_REARRANGEMENTS_DN
MDD	FAELT_B_CLL_WITH_VH_REARRANG...2	SET	44	-0.060494	-0.0030133	0.13183	0.67684	FAELT_B_CLL_WITH_VH_REARRANGEMENTS_UP
MDD	FALVELLA_SMOKERS_WITH_LUNG_C...	SET	73	0.05023	0.0032202	0.10715	0.31962	FALVELLA_SMOKERS_WITH_LUNG_CANCER
MDD	FARDIN_HYPOXIA_11	SET	28	0.064134	0.0025496	0.16469	0.34848	FARDIN_HYPOXIA_11
MDD	FARDIN_HYPOXIA_9	SET	7	-0.33949	-0.0067521	0.33531	0.84434	FARDIN_HYPOXIA_9
MDD	FARMER_BREAST_CANCER_APOCRIN...1	SET	304	-0.013653	-0.0017744	0.052432	0.60272	FARMER_BREAST_CANCER_APOCRINE_VS_BASAL
MDD	FARMER_BREAST_CANCER_APOCRIN...2	SET	304	0.038283	0.0049754	0.050485	0.22414	FARMER_BREAST_CANCER_APOCRINE_VS_LUMINAL
MDD	FARMER_BREAST_CANCER_BASAL_V...	SET	297	0.02637	0.0033882	0.053049	0.30956	FARMER_BREAST_CANCER_BASAL_VS_LULMINAL
MDD	FARMER_BREAST_CANCER_CLUSTER...1	SET	38	0.061713	0.0028573	0.16758	0.35635	FARMER_BREAST_CANCER_CLUSTER_1
MDD	FARMER_BREAST_CANCER_CLUSTER...2	SET	32	-0.043068	-0.0018301	0.14897	0.61375	FARMER_BREAST_CANCER_CLUSTER_2
MDD	FARMER_BREAST_CANCER_CLUSTER...3	SET	16	0.34881	0.010486	0.20407	0.043711	FARMER_BREAST_CANCER_CLUSTER_3
MDD	FARMER_BREAST_CANCER_CLUSTER...4	SET	18	-0.56875	-0.018134	0.22743	0.9938	FARMER_BREAST_CANCER_CLUSTER_4
MDD	FARMER_BREAST_CANCER_CLUSTER...5	SET	19	0.58971	0.019316	0.20037	0.0016275	FARMER_BREAST_CANCER_CLUSTER_5
MDD	FARMER_BREAST_CANCER_CLUSTER...6	SET	14	0.17889	0.0050306	0.29194	0.27002	FARMER_BREAST_CANCER_CLUSTER_6
MDD	FARMER_BREAST_CANCER_CLUSTER...7	SET	19	0.07887	0.0025835	0.20013	0.34676	FARMER_BREAST_CANCER_CLUSTER_7
MDD	FARMER_BREAST_CANCER_CLUSTER...8	SET	6	-0.35758	-0.0065845	0.69499	0.69655	FARMER_BREAST_CANCER_CLUSTER_8
MDD	FERNANDEZ_BOUND_BY_MYC	SET	173	0.081334	0.0080041	0.066001	0.10892	FERNANDEZ_BOUND_BY_MYC
MDD	FERRANDO_HOX11_NEIGHBORS	SET	22	0.081796	0.0028829	0.17805	0.32297	FERRANDO_HOX11_NEIGHBORS
MDD	FERRANDO_LYL1_NEIGHBORS	SET	14	-0.022122	-0.0006221	0.27058	0.53258	FERRANDO_LYL1_NEIGHBORS
MDD	FERRANDO_TAL1_NEIGHBORS	SET	17	-0.27057	-0.0083838	0.21431	0.8966	FERRANDO_TAL1_NEIGHBORS
MDD	FERRANDO_T_ALL_WITH_MLL_ENL_...1	SET	81	0.079739	0.0053835	0.097035	0.20561	FERRANDO_T_ALL_WITH_MLL_ENL_FUSION_DN
MDD	FERRANDO_T_ALL_WITH_MLL_ENL_...2	SET	75	0.020739	0.0013476	0.10824	0.42403	FERRANDO_T_ALL_WITH_MLL_ENL_FUSION_UP
MDD	FERRARI_RESPONSE_TO_FENRETIN...1	SET	5	-0.76714	-0.012896	0.35137	0.98548	FERRARI_RESPONSE_TO_FENRETINIDE_DN
MDD	FERRARI_RESPONSE_TO_FENRETIN...2	SET	21	0.49985	0.017212	0.23287	0.015925	FERRARI_RESPONSE_TO_FENRETINIDE_UP
MDD	FERREIRA_EWINGS_SARCOMA_UNST...1	SET	90	0.062868	0.0044729	0.1002	0.2652	FERREIRA_EWINGS_SARCOMA_UNSTABLE_VS_STABLE_DN
MDD	FERREIRA_EWINGS_SARCOMA_UNST...2	SET	160	0.020912	0.0019798	0.070571	0.38349	FERREIRA_EWINGS_SARCOMA_UNSTABLE_VS_STABLE_UP
MDD	FEVR_CTNNB1_TARGETS_DN	SET	520	-0.020527	-0.0034673	0.039666	0.69759	FEVR_CTNNB1_TARGETS_DN
MDD	FEVR_CTNNB1_TARGETS_UP	SET	644	-0.0036135	-0.00067681	0.035999	0.53998	FEVR_CTNNB1_TARGETS_UP
MDD	FIGUEROA_AML_METHYLATION_CLU...1	SET	40	0.22317	0.010601	0.15318	0.072582	FIGUEROA_AML_METHYLATION_CLUSTER_1_DN
MDD	FIGUEROA_AML_METHYLATION_CLU...2	SET	107	-0.1342	-0.010406	0.089277	0.93359	FIGUEROA_AML_METHYLATION_CLUSTER_1_UP
MDD	FIGUEROA_AML_METHYLATION_CLU...3	SET	8	-0.077506	-0.0016479	0.32557	0.59408	FIGUEROA_AML_METHYLATION_CLUSTER_2_DN
MDD	FIGUEROA_AML_METHYLATION_CLU...4	SET	48	-0.046841	-0.0024367	0.12572	0.64526	FIGUEROA_AML_METHYLATION_CLUSTER_2_UP
MDD	FIGUEROA_AML_METHYLATION_CLU...5	SET	36	0.097163	0.0043788	0.16647	0.27973	FIGUEROA_AML_METHYLATION_CLUSTER_3_DN
MDD	FIGUEROA_AML_METHYLATION_CLU...6	SET	154	-0.049134	-0.0045645	0.074562	0.74504	FIGUEROA_AML_METHYLATION_CLUSTER_3_UP
MDD	FIGUEROA_AML_METHYLATION_CLU...7	SET	15	0.67866	0.019754	0.27829	0.0073771	FIGUEROA_AML_METHYLATION_CLUSTER_4_DN
MDD	FIGUEROA_AML_METHYLATION_CLU...8	SET	100	-0.054359	-0.0040756	0.092058	0.72256	FIGUEROA_AML_METHYLATION_CLUSTER_4_UP
MDD	FIGUEROA_AML_METHYLATION_CLU...9	SET	45	-0.11837	-0.0059629	0.1558	0.7763	FIGUEROA_AML_METHYLATION_CLUSTER_5_DN
MDD	FIGUEROA_AML_METHYLATION_CLU...10	SET	12	-0.23236	-0.0060501	0.26291	0.81159	FIGUEROA_AML_METHYLATION_CLUSTER_5_UP
MDD	FIGUEROA_AML_METHYLATION_CLU...11	SET	34	-0.071602	-0.0031361	0.15708	0.67574	FIGUEROA_AML_METHYLATION_CLUSTER_6_DN
MDD	FIGUEROA_AML_METHYLATION_CLU...12	SET	128	0.013522	0.0011461	0.081704	0.43428	FIGUEROA_AML_METHYLATION_CLUSTER_6_UP
MDD	FIGUEROA_AML_METHYLATION_CLU...13	SET	5	-0.65368	-0.010988	0.42908	0.93617	FIGUEROA_AML_METHYLATION_CLUSTER_7_DN
MDD	FIGUEROA_AML_METHYLATION_CLU...14	SET	109	-0.022555	-0.001765	0.088818	0.60023	FIGUEROA_AML_METHYLATION_CLUSTER_7_UP
MDD	FINAK_BREAST_CANCER_SDPP_SIG...	SET	22	0.26098	0.0091981	0.21373	0.11104	FINAK_BREAST_CANCER_SDPP_SIGNATURE
MDD	FINETTI_BREAST_CANCERS_KINOM...1	SET	20	0.11661	0.0039187	0.21382	0.29276	FINETTI_BREAST_CANCERS_KINOME_BLUE
MDD	FINETTI_BREAST_CANCERS_KINOM...2	SET	15	0.11909	0.0034666	0.22755	0.30036	FINETTI_BREAST_CANCERS_KINOME_GRAY
MDD	FINETTI_BREAST_CANCER_KINOME...1	SET	14	-0.072208	-0.0020306	0.23879	0.61882	FINETTI_BREAST_CANCER_KINOME_GREEN
MDD	FINETTI_BREAST_CANCER_KINOME...2	SET	16	0.30121	0.009055	0.22938	0.094577	FINETTI_BREAST_CANCER_KINOME_RED
MDD	FIRESTEIN_CTNNB1_PATHWAY	SET	26	0.15255	0.0058441	0.18801	0.20858	FIRESTEIN_CTNNB1_PATHWAY
MDD	FIRESTEIN_CTNNB1_PATHWAY_AND...	SET	6	0.32612	0.0060053	0.45642	0.23746	FIRESTEIN_CTNNB1_PATHWAY_AND_PROLIFERATION
MDD	FIRESTEIN_PROLIFERATION	SET	153	0.15823	0.014652	0.076225	0.018964	FIRESTEIN_PROLIFERATION
MDD	FISCHER_DIRECT_P53_TARGETS_M...	SET	301	0.0022025	0.00028485	0.05171	0.48301	FISCHER_DIRECT_P53_TARGETS_META_ANALYSIS
MDD	FISCHER_DREAM_TARGETS	SET	894	0.014507	0.0031779	0.03034	0.31628	FISCHER_DREAM_TARGETS
MDD	FISCHER_G1_S_CELL_CYCLE	SET	175	-0.008413	-0.00083265	0.06791	0.5493	FISCHER_G1_S_CELL_CYCLE
MDD	FISCHER_G2_M_CELL_CYCLE	SET	223	0.025775	0.0028758	0.060273	0.33446	FISCHER_G2_M_CELL_CYCLE
MDD	FLECHNER_BIOPSY_KIDNEY_TRANS...1	SET	22	-0.03752	-0.0013224	0.18357	0.58098	FLECHNER_BIOPSY_KIDNEY_TRANSPLANT_OK_VS_DONOR_DN
MDD	FLECHNER_BIOPSY_KIDNEY_TRANS...2	SET	513	0.03352	0.0056251	0.040704	0.20512	FLECHNER_BIOPSY_KIDNEY_TRANSPLANT_OK_VS_DONOR_UP
MDD	FLECHNER_BIOPSY_KIDNEY_TRANS...3	SET	522	0.048785	0.0082559	0.039244	0.10692	FLECHNER_BIOPSY_KIDNEY_TRANSPLANT_REJECTED_VS_OK_DN
MDD	FLECHNER_BIOPSY_KIDNEY_TRANS...4	SET	78	-0.0429	-0.0028425	0.10699	0.65578	FLECHNER_BIOPSY_KIDNEY_TRANSPLANT_REJECTED_VS_OK_UP
MDD	FLECHNER_PBL_KIDNEY_TRANSPLA...1	SET	37	0.062855	0.0028717	0.14579	0.33318	FLECHNER_PBL_KIDNEY_TRANSPLANT_OK_VS_DONOR_DN
MDD	FLECHNER_PBL_KIDNEY_TRANSPLA...2	SET	133	-0.016129	-0.0013933	0.078384	0.58151	FLECHNER_PBL_KIDNEY_TRANSPLANT_OK_VS_DONOR_UP
MDD	FLECHNER_PBL_KIDNEY_TRANSPLA...3	SET	48	-0.11708	-0.0060908	0.12636	0.82292	FLECHNER_PBL_KIDNEY_TRANSPLANT_REJECTED_VS_OK_DN
MDD	FLECHNER_PBL_KIDNEY_TRANSPLA...4	SET	55	0.081082	0.0045142	0.12244	0.25393	FLECHNER_PBL_KIDNEY_TRANSPLANT_REJECTED_VS_OK_UP
MDD	FLORIO_HUMAN_NEOCORTEX	SET	34	-0.23267	-0.010191	0.15184	0.93727	FLORIO_HUMAN_NEOCORTEX
MDD	FLORIO_NEOCORTEX_BASAL_RADIA...1	SET	179	-0.089549	-0.0089625	0.065112	0.91547	FLORIO_NEOCORTEX_BASAL_RADIAL_GLIA_DN
MDD	FLORIO_NEOCORTEX_BASAL_RADIA...2	SET	353	-0.081322	-0.011373	0.050039	0.94793	FLORIO_NEOCORTEX_BASAL_RADIAL_GLIA_UP
MDD	FLOTHO_PEDIATRIC_ALL_THERAPY...1	SET	26	0.16308	0.0062477	0.18078	0.18351	FLOTHO_PEDIATRIC_ALL_THERAPY_RESPONSE_DN
MDD	FLOTHO_PEDIATRIC_ALL_THERAPY...2	SET	51	-0.051328	-0.0027521	0.12587	0.65828	FLOTHO_PEDIATRIC_ALL_THERAPY_RESPONSE_UP
MDD	FONTAINE_FOLLICULAR_THYROID_...1	SET	63	0.049699	0.0029607	0.11419	0.3317	FONTAINE_FOLLICULAR_THYROID_ADENOMA_DN
MDD	FONTAINE_FOLLICULAR_THYROID_...2	SET	71	-0.099531	-0.0062931	0.10729	0.82321	FONTAINE_FOLLICULAR_THYROID_ADENOMA_UP
MDD	FONTAINE_PAPILLARY_THYROID_C...1	SET	71	0.068581	0.0043362	0.10955	0.26566	FONTAINE_PAPILLARY_THYROID_CARCINOMA_DN
MDD	FONTAINE_PAPILLARY_THYROID_C...2	SET	61	0.1289	0.0075562	0.12018	0.14174	FONTAINE_PAPILLARY_THYROID_CARCINOMA_UP
MDD	FONTAINE_THYROID_TUMOR_UNCER...1	SET	25	0.054093	0.0020321	0.17934	0.38147	FONTAINE_THYROID_TUMOR_UNCERTAIN_MALIGNANCY_DN
MDD	FONTAINE_THYROID_TUMOR_UNCER...2	SET	34	-0.23639	-0.010354	0.16184	0.92792	FONTAINE_THYROID_TUMOR_UNCERTAIN_MALIGNANCY_UP
MDD	FOROUTAN_INTEGRATED_TGFB_EMT...1	SET	73	0.025674	0.0016459	0.108	0.40605	FOROUTAN_INTEGRATED_TGFB_EMT_DN
MDD	FOROUTAN_INTEGRATED_TGFB_EMT...2	SET	118	-0.29097	-0.023686	0.094073	0.99901	FOROUTAN_INTEGRATED_TGFB_EMT_UP
MDD	FOROUTAN_PRODRANK_TGFB_EMT_DN	SET	82	0.029033	0.0019721	0.09742	0.38285	FOROUTAN_PRODRANK_TGFB_EMT_DN
MDD	FOROUTAN_PRODRANK_TGFB_EMT_UP	SET	181	-0.091778	-0.0092362	0.073017	0.8956	FOROUTAN_PRODRANK_TGFB_EMT_UP
MDD	FOROUTAN_TGFB_EMT_DN	SET	107	0.063271	0.004906	0.086748	0.23289	FOROUTAN_TGFB_EMT_DN
MDD	FOROUTAN_TGFB_EMT_UP	SET	188	-0.12131	-0.012439	0.071824	0.95437	FOROUTAN_TGFB_EMT_UP
MDD	FORTSCHEGGER_PHF8_TARGETS_DN	SET	715	-0.0099613	-0.0019618	0.034405	0.61391	FORTSCHEGGER_PHF8_TARGETS_DN
MDD	FORTSCHEGGER_PHF8_TARGETS_UP	SET	248	-0.059838	-0.0070353	0.056935	0.85336	FORTSCHEGGER_PHF8_TARGETS_UP
MDD	FOSTER_KDM1A_TARGETS_DN	SET	194	0.096658	0.010067	0.070518	0.085249	FOSTER_KDM1A_TARGETS_DN
MDD	FOSTER_KDM1A_TARGETS_UP	SET	233	-0.06611	-0.0075373	0.058886	0.8692	FOSTER_KDM1A_TARGETS_UP
MDD	FOSTER_TOLERANT_MACROPHAGE_DN	SET	395	0.10974	0.016215	0.047656	0.010652	FOSTER_TOLERANT_MACROPHAGE_DN
MDD	FOSTER_TOLERANT_MACROPHAGE_UP	SET	154	-0.010755	-0.00099916	0.074253	0.55758	FOSTER_TOLERANT_MACROPHAGE_UP
MDD	FOURNIER_ACINAR_DEVELOPMENT_...1	SET	6	0.28066	0.0051682	0.39234	0.2372	FOURNIER_ACINAR_DEVELOPMENT_EARLY_DN
MDD	FOURNIER_ACINAR_DEVELOPMENT_...2	SET	19	-0.031966	-0.0010471	0.193	0.56578	FOURNIER_ACINAR_DEVELOPMENT_EARLY_UP
MDD	FOURNIER_ACINAR_DEVELOPMENT_...3	SET	266	-0.0014518	-0.00017669	0.054087	0.51071	FOURNIER_ACINAR_DEVELOPMENT_LATE_2
MDD	FOURNIER_ACINAR_DEVELOPMENT_...4	SET	22	0.25537	0.0090003	0.20805	0.10983	FOURNIER_ACINAR_DEVELOPMENT_LATE_DN
MDD	FOURNIER_ACINAR_DEVELOPMENT_...5	SET	11	0.48985	0.012212	0.31219	0.058323	FOURNIER_ACINAR_DEVELOPMENT_LATE_UP
MDD	FRASOR_RESPONSE_TO_ESTRADIOL...1	SET	68	0.15146	0.0093728	0.1081	0.080599	FRASOR_RESPONSE_TO_ESTRADIOL_DN
MDD	FRASOR_RESPONSE_TO_ESTRADIOL...2	SET	35	-0.15394	-0.0068407	0.15859	0.83413	FRASOR_RESPONSE_TO_ESTRADIOL_UP
MDD	FRASOR_RESPONSE_TO_SERM_OR_F...1	SET	49	0.074101	0.0038947	0.12131	0.27065	FRASOR_RESPONSE_TO_SERM_OR_FULVESTRANT_DN
MDD	FRASOR_RESPONSE_TO_SERM_OR_F...2	SET	22	0.46567	0.016412	0.18635	0.0062346	FRASOR_RESPONSE_TO_SERM_OR_FULVESTRANT_UP
MDD	FRASOR_TAMOXIFEN_RESPONSE_DN	SET	10	0.29762	0.0070743	0.33598	0.18787	FRASOR_TAMOXIFEN_RESPONSE_DN
MDD	FRASOR_TAMOXIFEN_RESPONSE_UP	SET	44	0.044299	0.0022066	0.13473	0.37115	FRASOR_TAMOXIFEN_RESPONSE_UP
MDD	FREDERICK_PRKCI_TARGETS	SET	9	0.25604	0.0057739	0.26169	0.16395	FREDERICK_PRKCI_TARGETS
MDD	FRIDMAN_IMMORTALIZATION_DN	SET	33	-0.047095	-0.0020322	0.15864	0.61671	FRIDMAN_IMMORTALIZATION_DN
MDD	FRIDMAN_SENESCENCE_DN	SET	11	0.12587	0.0031377	0.28212	0.32775	FRIDMAN_SENESCENCE_DN
MDD	FRIDMAN_SENESCENCE_UP	SET	75	0.050519	0.0032826	0.10269	0.31138	FRIDMAN_SENESCENCE_UP
MDD	FUJII_YBX1_TARGETS_DN	SET	180	0.042332	0.0042485	0.067946	0.26664	FUJII_YBX1_TARGETS_DN
MDD	FUJII_YBX1_TARGETS_UP	SET	36	0.023477	0.001058	0.15281	0.43895	FUJII_YBX1_TARGETS_UP
MDD	FUJIWARA_PARK2_HEPATOCYTE_PR...1	SET	6	0.53854	0.0099167	0.32235	0.047407	FUJIWARA_PARK2_HEPATOCYTE_PROLIFERATION_DN
MDD	FUJIWARA_PARK2_HEPATOCYTE_PR...2	SET	10	-0.46308	-0.011007	0.26266	0.96104	FUJIWARA_PARK2_HEPATOCYTE_PROLIFERATION_UP
MDD	FUJIWARA_PARK2_IN_LIVER_CANC...	SET	8	-0.26935	-0.0057269	0.33529	0.7891	FUJIWARA_PARK2_IN_LIVER_CANCER_UP
MDD	FUKUSHIMA_TNFSF11_TARGETS	SET	15	0.35938	0.010461	0.22081	0.051818	FUKUSHIMA_TNFSF11_TARGETS
MDD	FULCHER_INFLAMMATORY_RESPONS...1	SET	414	-0.0070208	-0.0010614	0.044423	0.56279	FULCHER_INFLAMMATORY_RESPONSE_LECTIN_VS_LPS_DN
MDD	FULCHER_INFLAMMATORY_RESPONS...2	SET	551	0.013049	0.0022669	0.040056	0.3723	FULCHER_INFLAMMATORY_RESPONSE_LECTIN_VS_LPS_UP
MDD	FUNG_IL2_SIGNALING_1	SET	8	-0.41718	-0.00887	0.277	0.93396	FUNG_IL2_SIGNALING_1
MDD	FUNG_IL2_SIGNALING_2	SET	11	0.049647	0.0012377	0.25816	0.42375	FUNG_IL2_SIGNALING_2
MDD	FUNG_IL2_TARGETS_WITH_STAT5_...1	SET	5	-0.66335	-0.011151	0.43532	0.93621	FUNG_IL2_TARGETS_WITH_STAT5_BINDING_SITES
MDD	FUNG_IL2_TARGETS_WITH_STAT5_...2	SET	8	0.34133	0.0072573	0.34118	0.15855	FUNG_IL2_TARGETS_WITH_STAT5_BINDING_SITES_T1
MDD	FURUKAWA_DUSP6_TARGETS_PCI35...1	SET	71	0.0065941	0.00041693	0.11174	0.47647	FURUKAWA_DUSP6_TARGETS_PCI35_DN
MDD	FURUKAWA_DUSP6_TARGETS_PCI35...2	SET	64	-0.098898	-0.005938	0.11897	0.79708	FURUKAWA_DUSP6_TARGETS_PCI35_UP
MDD	FU_INTERACT_WITH_ALKBH8	SET	13	0.11153	0.0030224	0.22836	0.31264	FU_INTERACT_WITH_ALKBH8
MDD	GABRIELY_MIR21_TARGETS	SET	271	-0.021857	-0.0026845	0.053904	0.65743	GABRIELY_MIR21_TARGETS
MDD	GAJATE_RESPONSE_TO_TRABECTED...1	SET	18	0.43916	0.014002	0.21742	0.021706	GAJATE_RESPONSE_TO_TRABECTEDIN_DN
MDD	GAJATE_RESPONSE_TO_TRABECTED...2	SET	60	-0.074806	-0.0043493	0.11378	0.74456	GAJATE_RESPONSE_TO_TRABECTEDIN_UP
MDD	GALE_APL_WITH_FLT3_MUTATED_DN	SET	12	0.22471	0.0058509	0.23509	0.16958	GALE_APL_WITH_FLT3_MUTATED_DN
MDD	GALE_APL_WITH_FLT3_MUTATED_UP	SET	57	-0.14725	-0.0083455	0.11526	0.89929	GALE_APL_WITH_FLT3_MUTATED_UP
MDD	GALIE_TUMOR_ANGIOGENESIS	SET	7	-0.2211	-0.0043975	0.34958	0.73646	GALIE_TUMOR_ANGIOGENESIS
MDD	GALIE_TUMOR_STEMNESS_GENES	SET	6	0.47833	0.0088081	0.36323	0.093949	GALIE_TUMOR_STEMNESS_GENES
MDD	GALINDO_IMMUNE_RESPONSE_TO_E...	SET	69	0.088773	0.0055336	0.11445	0.21898	GALINDO_IMMUNE_RESPONSE_TO_ENTEROTOXIN
MDD	GALI_TP53_TARGETS_APOPTOTIC_...1	SET	6	0.1388	0.0025558	0.37157	0.35438	GALI_TP53_TARGETS_APOPTOTIC_DN
MDD	GALI_TP53_TARGETS_APOPTOTIC_...2	SET	8	-0.34398	-0.0073136	0.31638	0.86153	GALI_TP53_TARGETS_APOPTOTIC_UP
MDD	GALLUZZI_PERMEABILIZE_MITOCH...	SET	37	0.046293	0.002115	0.14211	0.37231	GALLUZZI_PERMEABILIZE_MITOCHONDRIA
MDD	GALLUZZI_PREVENT_MITOCHONDIA...	SET	13	0.28059	0.0076037	0.24286	0.12398	GALLUZZI_PREVENT_MITOCHONDIAL_PERMEABILIZATION
MDD	GAL_LEUKEMIC_STEM_CELL_DN	SET	216	0.060627	0.0066584	0.060928	0.15986	GAL_LEUKEMIC_STEM_CELL_DN
MDD	GAL_LEUKEMIC_STEM_CELL_UP	SET	114	0.10961	0.0087708	0.082618	0.092319	GAL_LEUKEMIC_STEM_CELL_UP
MDD	GARCIA_TARGETS_OF_FLI1_AND_D...1	SET	155	-0.048363	-0.0045073	0.069053	0.75815	GARCIA_TARGETS_OF_FLI1_AND_DAX1_DN
MDD	GARCIA_TARGETS_OF_FLI1_AND_D...2	SET	46	-0.13	-0.0066207	0.12572	0.84943	GARCIA_TARGETS_OF_FLI1_AND_DAX1_UP
MDD	GARGALOVIC_RESPONSE_TO_OXIDI...1	SET	11	-0.58789	-0.014656	0.30318	0.97374	GARGALOVIC_RESPONSE_TO_OXIDIZED_PHOSPHOLIPIDS_BLACK_DN
MDD	GARGALOVIC_RESPONSE_TO_OXIDI...2	SET	32	-0.011928	-0.00050686	0.15992	0.52973	GARGALOVIC_RESPONSE_TO_OXIDIZED_PHOSPHOLIPIDS_BLACK_UP
MDD	GARGALOVIC_RESPONSE_TO_OXIDI...3	SET	60	0.039801	0.0023141	0.116	0.36576	GARGALOVIC_RESPONSE_TO_OXIDIZED_PHOSPHOLIPIDS_BLUE_DN
MDD	GARGALOVIC_RESPONSE_TO_OXIDI...4	SET	126	0.078468	0.0065989	0.076546	0.15266	GARGALOVIC_RESPONSE_TO_OXIDIZED_PHOSPHOLIPIDS_BLUE_UP
MDD	GARGALOVIC_RESPONSE_TO_OXIDI...5	SET	13	0.35897	0.0097279	0.23671	0.064707	GARGALOVIC_RESPONSE_TO_OXIDIZED_PHOSPHOLIPIDS_BROWN_UP
MDD	GARGALOVIC_RESPONSE_TO_OXIDI...6	SET	15	0.12872	0.0037467	0.20767	0.26769	GARGALOVIC_RESPONSE_TO_OXIDIZED_PHOSPHOLIPIDS_CYAN_UP
MDD	GARGALOVIC_RESPONSE_TO_OXIDI...7	SET	22	-0.25981	-0.0091568	0.19198	0.91201	GARGALOVIC_RESPONSE_TO_OXIDIZED_PHOSPHOLIPIDS_GREEN_DN
MDD	GARGALOVIC_RESPONSE_TO_OXIDI...8	SET	26	0.10035	0.0038444	0.17462	0.28276	GARGALOVIC_RESPONSE_TO_OXIDIZED_PHOSPHOLIPIDS_GREEN_UP
MDD	GARGALOVIC_RESPONSE_TO_OXIDI...9	SET	73	0.056175	0.0036013	0.11218	0.30828	GARGALOVIC_RESPONSE_TO_OXIDIZED_PHOSPHOLIPIDS_GREY_DN
MDD	GARGALOVIC_RESPONSE_TO_OXIDI...10	SET	16	0.2484	0.0074672	0.23036	0.14046	GARGALOVIC_RESPONSE_TO_OXIDIZED_PHOSPHOLIPIDS_GREY_UP
MDD	GARGALOVIC_RESPONSE_TO_OXIDI...11	SET	7	0.32999	0.0065631	0.33576	0.16286	GARGALOVIC_RESPONSE_TO_OXIDIZED_PHOSPHOLIPIDS_LIGHTGREEN_DN
MDD	GARGALOVIC_RESPONSE_TO_OXIDI...12	SET	11	0.10402	0.0025933	0.31104	0.36902	GARGALOVIC_RESPONSE_TO_OXIDIZED_PHOSPHOLIPIDS_LIGHTYELLOW_UP
MDD	GARGALOVIC_RESPONSE_TO_OXIDI...13	SET	12	0.10955	0.0028525	0.22065	0.30978	GARGALOVIC_RESPONSE_TO_OXIDIZED_PHOSPHOLIPIDS_MAGENTA_DN
MDD	GARGALOVIC_RESPONSE_TO_OXIDI...14	SET	24	0.38676	0.014237	0.18254	0.017064	GARGALOVIC_RESPONSE_TO_OXIDIZED_PHOSPHOLIPIDS_MAGENTA_UP
MDD	GARGALOVIC_RESPONSE_TO_OXIDI...15	SET	32	0.040466	0.0017196	0.16745	0.40452	GARGALOVIC_RESPONSE_TO_OXIDIZED_PHOSPHOLIPIDS_PINK_DN
MDD	GARGALOVIC_RESPONSE_TO_OXIDI...16	SET	9	0.31773	0.0071649	0.32299	0.16264	GARGALOVIC_RESPONSE_TO_OXIDIZED_PHOSPHOLIPIDS_PURPLE_DN
MDD	GARGALOVIC_RESPONSE_TO_OXIDI...17	SET	24	-0.10373	-0.0038181	0.17319	0.72539	GARGALOVIC_RESPONSE_TO_OXIDIZED_PHOSPHOLIPIDS_RED_DN
MDD	GARGALOVIC_RESPONSE_TO_OXIDI...18	SET	16	-0.34181	-0.010275	0.23144	0.93014	GARGALOVIC_RESPONSE_TO_OXIDIZED_PHOSPHOLIPIDS_RED_UP
MDD	GARGALOVIC_RESPONSE_TO_OXIDI...19	SET	14	0.025145	0.00070711	0.22467	0.45544	GARGALOVIC_RESPONSE_TO_OXIDIZED_PHOSPHOLIPIDS_SALMON_DN
MDD	GARGALOVIC_RESPONSE_TO_OXIDI...20	SET	11	0.58729	0.014641	0.29771	0.024272	GARGALOVIC_RESPONSE_TO_OXIDIZED_PHOSPHOLIPIDS_TAN_DN
MDD	GARGALOVIC_RESPONSE_TO_OXIDI...21	SET	49	-0.071853	-0.0037765	0.1205	0.7245	GARGALOVIC_RESPONSE_TO_OXIDIZED_PHOSPHOLIPIDS_TURQUOISE_DN
MDD	GARGALOVIC_RESPONSE_TO_OXIDI...22	SET	78	0.15749	0.010435	0.099431	0.056613	GARGALOVIC_RESPONSE_TO_OXIDIZED_PHOSPHOLIPIDS_TURQUOISE_UP
MDD	GARGALOVIC_RESPONSE_TO_OXIDI...23	SET	23	-0.10939	-0.0039419	0.1754	0.73356	GARGALOVIC_RESPONSE_TO_OXIDIZED_PHOSPHOLIPIDS_YELLOW_DN
MDD	GARGALOVIC_RESPONSE_TO_OXIDI...24	SET	31	-0.16413	-0.0068648	0.15928	0.84859	GARGALOVIC_RESPONSE_TO_OXIDIZED_PHOSPHOLIPIDS_YELLOW_UP
MDD	GARY_CD5_TARGETS_DN	SET	400	-0.00091693	-0.00013632	0.044765	0.50817	GARY_CD5_TARGETS_DN
MDD	GARY_CD5_TARGETS_UP	SET	428	0.04389	0.0067441	0.043917	0.15881	GARY_CD5_TARGETS_UP
MDD	GAURNIER_PSMD4_TARGETS	SET	44	0.39867	0.019859	0.14653	0.0032616	GAURNIER_PSMD4_TARGETS
MDD	GAUSSMANN_MLL_AF4_FUSION_TAR...1	SET	89	-0.046658	-0.0033012	0.10421	0.67282	GAUSSMANN_MLL_AF4_FUSION_TARGETS_A_DN
MDD	GAUSSMANN_MLL_AF4_FUSION_TAR...2	SET	172	-0.073807	-0.0072425	0.07214	0.84686	GAUSSMANN_MLL_AF4_FUSION_TARGETS_A_UP
MDD	GAUSSMANN_MLL_AF4_FUSION_TAR...3	SET	7	-0.12488	-0.0024836	0.34557	0.64108	GAUSSMANN_MLL_AF4_FUSION_TARGETS_B_DN
MDD	GAUSSMANN_MLL_AF4_FUSION_TAR...4	SET	23	0.38044	0.013709	0.20585	0.032304	GAUSSMANN_MLL_AF4_FUSION_TARGETS_B_UP
MDD	GAUSSMANN_MLL_AF4_FUSION_TAR...5	SET	22	-0.088363	-0.0031143	0.19291	0.67654	GAUSSMANN_MLL_AF4_FUSION_TARGETS_C_DN
MDD	GAUSSMANN_MLL_AF4_FUSION_TAR...6	SET	161	-0.085873	-0.0081552	0.072286	0.88257	GAUSSMANN_MLL_AF4_FUSION_TARGETS_C_UP
MDD	GAUSSMANN_MLL_AF4_FUSION_TAR...7	SET	10	0.23573	0.0056031	0.34833	0.24929	GAUSSMANN_MLL_AF4_FUSION_TARGETS_D_DN
MDD	GAUSSMANN_MLL_AF4_FUSION_TAR...8	SET	37	0.069301	0.0031662	0.14653	0.31812	GAUSSMANN_MLL_AF4_FUSION_TARGETS_D_UP
MDD	GAUSSMANN_MLL_AF4_FUSION_TAR...9	SET	15	0.074313	0.0021631	0.22818	0.37234	GAUSSMANN_MLL_AF4_FUSION_TARGETS_E_DN
MDD	GAUSSMANN_MLL_AF4_FUSION_TAR...10	SET	88	-0.067868	-0.004775	0.099707	0.75195	GAUSSMANN_MLL_AF4_FUSION_TARGETS_E_UP
MDD	GAUSSMANN_MLL_AF4_FUSION_TAR...11	SET	34	-0.12169	-0.0053298	0.15412	0.7851	GAUSSMANN_MLL_AF4_FUSION_TARGETS_F_DN
MDD	GAUSSMANN_MLL_AF4_FUSION_TAR...12	SET	171	0.09878	0.0096651	0.072628	0.086914	GAUSSMANN_MLL_AF4_FUSION_TARGETS_F_UP
MDD	GAUSSMANN_MLL_AF4_FUSION_TAR...13	SET	29	0.13967	0.0056505	0.17057	0.20645	GAUSSMANN_MLL_AF4_FUSION_TARGETS_G_DN
MDD	GAUSSMANN_MLL_AF4_FUSION_TAR...14	SET	225	-0.085103	-0.0095369	0.061722	0.91601	GAUSSMANN_MLL_AF4_FUSION_TARGETS_G_UP
MDD	GAUTSCHI_SRC_SIGNALING	SET	8	-0.38204	-0.0081229	0.36938	0.84949	GAUTSCHI_SRC_SIGNALING
MDD	GAVIN_FOXP3_TARGETS_CLUSTER_...1	SET	76	0.17582	0.0115	0.10593	0.048489	GAVIN_FOXP3_TARGETS_CLUSTER_P2
MDD	GAVIN_FOXP3_TARGETS_CLUSTER_...2	SET	149	-0.087536	-0.0080001	0.074339	0.8805	GAVIN_FOXP3_TARGETS_CLUSTER_P3
MDD	GAVIN_FOXP3_TARGETS_CLUSTER_...3	SET	96	0.037096	0.0027254	0.098642	0.35343	GAVIN_FOXP3_TARGETS_CLUSTER_P4
MDD	GAVIN_FOXP3_TARGETS_CLUSTER_...4	SET	85	0.0091072	0.00062979	0.094617	0.46166	GAVIN_FOXP3_TARGETS_CLUSTER_P6
MDD	GAVIN_FOXP3_TARGETS_CLUSTER_...5	SET	84	0.14563	0.010012	0.10163	0.075945	GAVIN_FOXP3_TARGETS_CLUSTER_P7
MDD	GAVIN_FOXP3_TARGETS_CLUSTER_...6	SET	91	0.086548	0.0061917	0.095485	0.18237	GAVIN_FOXP3_TARGETS_CLUSTER_T4
MDD	GAVIN_FOXP3_TARGETS_CLUSTER_...7	SET	92	0.15664	0.011267	0.097152	0.053455	GAVIN_FOXP3_TARGETS_CLUSTER_T7
MDD	GAVIN_IL2_RESPONSIVE_FOXP3_T...1	SET	5	0.31435	0.0052842	0.3577	0.18976	GAVIN_IL2_RESPONSIVE_FOXP3_TARGETS_DN
MDD	GAVIN_IL2_RESPONSIVE_FOXP3_T...2	SET	17	0.59071	0.018304	0.24379	0.0077028	GAVIN_IL2_RESPONSIVE_FOXP3_TARGETS_UP
MDD	GAVIN_PDE3B_TARGETS	SET	21	-0.027544	-0.00094847	0.20776	0.55273	GAVIN_PDE3B_TARGETS
MDD	GAZDA_DIAMOND_BLACKFAN_ANEMI...1	SET	410	0.030275	0.0045555	0.04406	0.246	GAZDA_DIAMOND_BLACKFAN_ANEMIA_ERYTHROID_DN
MDD	GAZDA_DIAMOND_BLACKFAN_ANEMI...2	SET	22	-0.079908	-0.0028163	0.16359	0.68738	GAZDA_DIAMOND_BLACKFAN_ANEMIA_ERYTHROID_UP
MDD	GAZDA_DIAMOND_BLACKFAN_ANEMI...3	SET	36	0.43354	0.019538	0.1794	0.0078385	GAZDA_DIAMOND_BLACKFAN_ANEMIA_MYELOID_DN
MDD	GAZDA_DIAMOND_BLACKFAN_ANEMI...4	SET	28	-0.066407	-0.00264	0.16321	0.65795	GAZDA_DIAMOND_BLACKFAN_ANEMIA_MYELOID_UP
MDD	GAZDA_DIAMOND_BLACKFAN_ANEMI...5	SET	57	-0.005969	-0.00033829	0.1175	0.52026	GAZDA_DIAMOND_BLACKFAN_ANEMIA_PROGENITOR_DN
MDD	GAZDA_DIAMOND_BLACKFAN_ANEMI...6	SET	33	-0.20391	-0.0087993	0.16099	0.89734	GAZDA_DIAMOND_BLACKFAN_ANEMIA_PROGENITOR_UP
MDD	GAZIN_EPIGENETIC_SILENCING_B...	SET	25	0.025244	0.00094833	0.1657	0.43946	GAZIN_EPIGENETIC_SILENCING_BY_KRAS
MDD	GEISS_RESPONSE_TO_DSRNA_DN	SET	16	-0.15025	-0.0045167	0.23641	0.73746	GEISS_RESPONSE_TO_DSRNA_DN
MDD	GEISS_RESPONSE_TO_DSRNA_UP	SET	34	0.24435	0.010702	0.1459	0.047004	GEISS_RESPONSE_TO_DSRNA_UP
MDD	GENTILE_RESPONSE_CLUSTER_D3	SET	51	-0.037809	-0.0020272	0.12643	0.61754	GENTILE_RESPONSE_CLUSTER_D3
MDD	GENTILE_UV_HIGH_DOSE_DN	SET	275	0.0022781	0.00028183	0.055146	0.48352	GENTILE_UV_HIGH_DOSE_DN
MDD	GENTILE_UV_HIGH_DOSE_UP	SET	18	-0.57337	-0.018281	0.21698	0.99588	GENTILE_UV_HIGH_DOSE_UP
MDD	GENTILE_UV_LOW_DOSE_DN	SET	60	-0.037197	-0.0021627	0.13155	0.61131	GENTILE_UV_LOW_DOSE_DN
MDD	GENTILE_UV_LOW_DOSE_UP	SET	19	-0.33551	-0.01099	0.20484	0.94927	GENTILE_UV_LOW_DOSE_UP
MDD	GENTILE_UV_RESPONSE_CLUSTER_...1	SET	17	-0.13758	-0.0042631	0.22762	0.72722	GENTILE_UV_RESPONSE_CLUSTER_D1
MDD	GENTILE_UV_RESPONSE_CLUSTER_...2	SET	37	0.28124	0.012849	0.15792	0.037473	GENTILE_UV_RESPONSE_CLUSTER_D2
MDD	GENTILE_UV_RESPONSE_CLUSTER_...3	SET	53	0.10493	0.0057351	0.13013	0.21002	GENTILE_UV_RESPONSE_CLUSTER_D4
MDD	GENTILE_UV_RESPONSE_CLUSTER_...4	SET	35	-0.088744	-0.0039436	0.16417	0.7056	GENTILE_UV_RESPONSE_CLUSTER_D5
MDD	GENTILE_UV_RESPONSE_CLUSTER_...5	SET	34	0.1513	0.0066267	0.1423	0.14385	GENTILE_UV_RESPONSE_CLUSTER_D6
MDD	GENTILE_UV_RESPONSE_CLUSTER_...6	SET	33	-0.034653	-0.0014953	0.14341	0.59547	GENTILE_UV_RESPONSE_CLUSTER_D7
MDD	GENTILE_UV_RESPONSE_CLUSTER_...7	SET	34	0.10007	0.0043829	0.17043	0.27856	GENTILE_UV_RESPONSE_CLUSTER_D8
MDD	GENTILE_UV_RESPONSE_CLUSTER_...8	SET	25	0.080101	0.0030092	0.18666	0.33392	GENTILE_UV_RESPONSE_CLUSTER_D9
MDD	GENTLES_LEUKEMIC_STEM_CELL_DN	SET	17	0.12523	0.0038803	0.23218	0.29483	GENTLES_LEUKEMIC_STEM_CELL_DN
MDD	GENTLES_LEUKEMIC_STEM_CELL_UP	SET	28	0.11558	0.004595	0.17928	0.25956	GENTLES_LEUKEMIC_STEM_CELL_UP
MDD	GEORGES_CELL_CYCLE_MIR192_TA...	SET	61	-0.045039	-0.0026403	0.1235	0.64232	GEORGES_CELL_CYCLE_MIR192_TARGETS
MDD	GEORGES_TARGETS_OF_MIR192_AN...	SET	839	0.012179	0.0025887	0.032135	0.35235	GEORGES_TARGETS_OF_MIR192_AND_MIR215
MDD	GERHOLD_ADIPOGENESIS_DN	SET	60	-0.025766	-0.0014981	0.11092	0.59184	GERHOLD_ADIPOGENESIS_DN
MDD	GERHOLD_ADIPOGENESIS_UP	SET	47	-0.036752	-0.0018919	0.13474	0.60748	GERHOLD_ADIPOGENESIS_UP
MDD	GERHOLD_RESPONSE_TO_TZD_DN	SET	13	0.010002	0.00027104	0.25301	0.48423	GERHOLD_RESPONSE_TO_TZD_DN
MDD	GERHOLD_RESPONSE_TO_TZD_UP	SET	6	0.096427	0.0017756	0.34356	0.38949	GERHOLD_RESPONSE_TO_TZD_UP
MDD	GERY_CEBP_TARGETS	SET	118	-0.095059	-0.007738	0.084747	0.86899	GERY_CEBP_TARGETS
MDD	GESERICK_TERT_TARGETS_DN	SET	20	0.0082195	0.00027623	0.21645	0.48485	GESERICK_TERT_TARGETS_DN
MDD	GHANDHI_BYSTANDER_IRRADIATIO...1	SET	11	-0.42545	-0.010606	0.29131	0.92791	GHANDHI_BYSTANDER_IRRADIATION_DN
MDD	GHANDHI_BYSTANDER_IRRADIATIO...2	SET	73	0.013402	0.00085917	0.11073	0.45183	GHANDHI_BYSTANDER_IRRADIATION_UP
MDD	GHANDHI_DIRECT_IRRADIATION_DN	SET	32	0.10631	0.0045177	0.17191	0.26815	GHANDHI_DIRECT_IRRADIATION_DN
MDD	GHANDHI_DIRECT_IRRADIATION_UP	SET	96	0.06583	0.0048364	0.096731	0.24809	GHANDHI_DIRECT_IRRADIATION_UP
MDD	GHO_ATF5_TARGETS_DN	SET	15	0.0447	0.0013011	0.22905	0.42264	GHO_ATF5_TARGETS_DN
MDD	GHO_ATF5_TARGETS_UP	SET	12	-0.042426	-0.0011046	0.24636	0.56836	GHO_ATF5_TARGETS_UP
MDD	GILDEA_METASTASIS	SET	29	-0.054678	-0.0022121	0.171	0.62542	GILDEA_METASTASIS
MDD	GILMORE_CORE_NFKB_PATHWAY	SET	11	0.17259	0.0043027	0.22684	0.22337	GILMORE_CORE_NFKB_PATHWAY
MDD	GINESTIER_BREAST_CANCER_20Q1...1	SET	148	0.09261	0.0084355	0.070004	0.09294	GINESTIER_BREAST_CANCER_20Q13_AMPLIFICATION_DN
MDD	GINESTIER_BREAST_CANCER_20Q1...2	SET	100	-0.0014386	-0.00010786	0.092687	0.50619	GINESTIER_BREAST_CANCER_20Q13_AMPLIFICATION_UP
MDD	GINESTIER_BREAST_CANCER_ZNF2...1	SET	294	0.12143	0.015524	0.054816	0.01338	GINESTIER_BREAST_CANCER_ZNF217_AMPLIFIED_DN
MDD	GINESTIER_BREAST_CANCER_ZNF2...2	SET	65	0.17689	0.010703	0.11472	0.061556	GINESTIER_BREAST_CANCER_ZNF217_AMPLIFIED_UP
MDD	GLASS_IGF2BP1_CLIP_TARGETS_K...	SET	112	0.049969	0.0039635	0.082599	0.27261	GLASS_IGF2BP1_CLIP_TARGETS_KNOCKDOWN_DN
MDD	GLINSKY_CANCER_DEATH_UP	SET	6	0.78214	0.014402	0.44781	0.040363	GLINSKY_CANCER_DEATH_UP
MDD	GNATENKO_PLATELET_SIGNATURE	SET	32	0.24464	0.010396	0.16251	0.066128	GNATENKO_PLATELET_SIGNATURE
MDD	GOBERT_CORE_OLIGODENDROCYTE_...	SET	40	0.11495	0.0054601	0.14807	0.21879	GOBERT_CORE_OLIGODENDROCYTE_DIFFERENTIATION
MDD	GOBERT_OLIGODENDROCYTE_DIFFE...1	SET	1005	0.046376	0.010735	0.029492	0.057928	GOBERT_OLIGODENDROCYTE_DIFFERENTIATION_DN
MDD	GOBERT_OLIGODENDROCYTE_DIFFE...2	SET	542	0.0052256	0.00090058	0.039424	0.44728	GOBERT_OLIGODENDROCYTE_DIFFERENTIATION_UP
MDD	GOBP_10_FORMYLTETRAHYDROFOLA...	SET	6	0.19032	0.0035046	0.31291	0.27152	GOBP_10_FORMYLTETRAHYDROFOLATE_METABOLIC_PROCESS
MDD	GOBP_2FE_2S_CLUSTER_ASSEMBLY	SET	10	-0.29009	-0.0068954	0.2775	0.85207	GOBP_2FE_2S_CLUSTER_ASSEMBLY
MDD	GOBP_2_OXOGLUTARATE_METABOLI...	SET	17	-0.15062	-0.004667	0.20968	0.76371	GOBP_2_OXOGLUTARATE_METABOLIC_PROCESS
MDD	GOBP_3_PHOSPHOADENOSINE_5_PH...	SET	16	0.11135	0.0033474	0.21218	0.29987	GOBP_3_PHOSPHOADENOSINE_5_PHOSPHOSULFATE_METABOLIC_PROCESS
MDD	GOBP_3_UTR_MEDIATED_MRNA_DES...	SET	17	0.086443	0.0026785	0.21812	0.34594	GOBP_3_UTR_MEDIATED_MRNA_DESTABILIZATION
MDD	GOBP_3_UTR_MEDIATED_MRNA_STA...	SET	20	0.090559	0.0030433	0.18757	0.31462	GOBP_3_UTR_MEDIATED_MRNA_STABILIZATION
MDD	GOBP_4FE_4S_CLUSTER_ASSEMBLY	SET	5	-0.58329	-0.0098052	0.48748	0.88425	GOBP_4FE_4S_CLUSTER_ASSEMBLY
MDD	GOBP_5S_CLASS_RRNA_TRANSCRIP...	SET	6	-0.0021627	-3.9824e-05	0.30877	0.50279	GOBP_5S_CLASS_RRNA_TRANSCRIPTION_BY_RNA_POLYMERASE_III
MDD	GOBP_5_PHOSPHORIBOSE_1_DIPHO...	SET	4	-0.069044	-0.0010381	0.51176	0.55366	GOBP_5_PHOSPHORIBOSE_1_DIPHOSPHATE_METABOLIC_PROCESS
MDD	GOBP_7_METHYLGUANOSINE_CAP_H...	SET	8	-0.20233	-0.0043018	0.36351	0.7111	GOBP_7_METHYLGUANOSINE_CAP_HYPERMETHYLATION
MDD	GOBP_7_METHYLGUANOSINE_RNA_C...	SET	8	0.043127	0.00091694	0.33954	0.44947	GOBP_7_METHYLGUANOSINE_RNA_CAPPING
MDD	GOBP_ABSCISSION	SET	6	0.66842	0.012308	0.40037	0.047518	GOBP_ABSCISSION
MDD	GOBP_ACETATE_ESTER_METABOLIC...	SET	5	-0.057391	-0.00096476	0.40102	0.5569	GOBP_ACETATE_ESTER_METABOLIC_PROCESS
MDD	GOBP_ACETATE_ESTER_TRANSPORT	SET	6	-0.2504	-0.0046109	0.44511	0.71313	GOBP_ACETATE_ESTER_TRANSPORT
MDD	GOBP_ACETYLCHOLINE_SECRETION	SET	4	-0.24724	-0.0037175	0.58622	0.66339	GOBP_ACETYLCHOLINE_SECRETION
MDD	GOBP_ACETYL_COA_BIOSYNTHETIC...1	SET	15	-0.40332	-0.01174	0.22178	0.9655	GOBP_ACETYL_COA_BIOSYNTHETIC_PROCESS
MDD	GOBP_ACETYL_COA_BIOSYNTHETIC...2	SET	8	-0.41951	-0.0089195	0.31021	0.91186	GOBP_ACETYL_COA_BIOSYNTHETIC_PROCESS_FROM_PYRUVATE
MDD	GOBP_ACETYL_COA_METABOLIC_PR...	SET	29	-0.04945	-0.0020006	0.15485	0.62527	GOBP_ACETYL_COA_METABOLIC_PROCESS
MDD	GOBP_ACIDIC_AMINO_ACID_TRANS...	SET	58	0.12314	0.0070398	0.12181	0.15603	GOBP_ACIDIC_AMINO_ACID_TRANSPORT
MDD	GOBP_ACID_SECRETION	SET	44	0.046498	0.0023162	0.16015	0.38578	GOBP_ACID_SECRETION
MDD	GOBP_ACINAR_CELL_DIFFERENTIA...	SET	5	0.08833	0.0014848	0.47491	0.42623	GOBP_ACINAR_CELL_DIFFERENTIATION
MDD	GOBP_ACROSOMAL_VESICLE_EXOCY...	SET	9	0.20846	0.0047009	0.38364	0.29344	GOBP_ACROSOMAL_VESICLE_EXOCYTOSIS
MDD	GOBP_ACROSOME_ASSEMBLY	SET	27	-0.19449	-0.0075927	0.16797	0.87654	GOBP_ACROSOME_ASSEMBLY
MDD	GOBP_ACROSOME_REACTION	SET	40	0.081167	0.0038554	0.14208	0.28391	GOBP_ACROSOME_REACTION
MDD	GOBP_ACTIN_CROSSLINK_FORMATI...	SET	10	0.2439	0.0057976	0.31537	0.21965	GOBP_ACTIN_CROSSLINK_FORMATION
MDD	GOBP_ACTIN_CYTOSKELETON_REOR...	SET	110	0.0028529	0.00022427	0.089417	0.48727	GOBP_ACTIN_CYTOSKELETON_REORGANIZATION
MDD	GOBP_ACTIN_FILAMENT_BASED_MO...	SET	121	0.028804	0.0023741	0.085297	0.3678	GOBP_ACTIN_FILAMENT_BASED_MOVEMENT
MDD	GOBP_ACTIN_FILAMENT_BASED_PR...	SET	746	-0.012401	-0.0024924	0.034853	0.63901	GOBP_ACTIN_FILAMENT_BASED_PROCESS
MDD	GOBP_ACTIN_FILAMENT_BASED_TR...	SET	20	0.10208	0.0034307	0.19871	0.30372	GOBP_ACTIN_FILAMENT_BASED_TRANSPORT
MDD	GOBP_ACTIN_FILAMENT_BUNDLE_O...	SET	153	-0.16465	-0.015246	0.077391	0.9833	GOBP_ACTIN_FILAMENT_BUNDLE_ORGANIZATION
MDD	GOBP_ACTIN_FILAMENT_DEPOLYME...	SET	57	0.14954	0.0084748	0.12123	0.1087	GOBP_ACTIN_FILAMENT_DEPOLYMERIZATION
MDD	GOBP_ACTIN_FILAMENT_NETWORK_...	SET	7	-0.87272	-0.017357	0.33627	0.99527	GOBP_ACTIN_FILAMENT_NETWORK_FORMATION
MDD	GOBP_ACTIN_FILAMENT_ORGANIZA...	SET	408	-0.022075	-0.0033137	0.04665	0.68196	GOBP_ACTIN_FILAMENT_ORGANIZATION
MDD	GOBP_ACTIN_FILAMENT_POLYMERI...	SET	148	-0.0101	-0.00091999	0.077386	0.55192	GOBP_ACTIN_FILAMENT_POLYMERIZATION
MDD	GOBP_ACTIN_FILAMENT_REORGANI...	SET	10	0.016685	0.0003966	0.26787	0.47517	GOBP_ACTIN_FILAMENT_REORGANIZATION
MDD	GOBP_ACTIN_FILAMENT_SEVERING	SET	15	0.20382	0.0059328	0.20152	0.15592	GOBP_ACTIN_FILAMENT_SEVERING
MDD	GOBP_ACTIN_MEDIATED_CELL_CON...	SET	95	0.052889	0.0038655	0.099471	0.29747	GOBP_ACTIN_MEDIATED_CELL_CONTRACTION
MDD	GOBP_ACTIN_MODIFICATION	SET	5	0.18725	0.0031478	0.4933	0.35213	GOBP_ACTIN_MODIFICATION
MDD	GOBP_ACTIN_MYOSIN_FILAMENT_S...	SET	16	-0.5994	-0.018019	0.29531	0.9788	GOBP_ACTIN_MYOSIN_FILAMENT_SLIDING
MDD	GOBP_ACTIN_NUCLEATION	SET	51	-0.11939	-0.0064017	0.1163	0.84768	GOBP_ACTIN_NUCLEATION
MDD	GOBP_ACTIN_POLYMERIZATION_DE...	SET	7	-0.19512	-0.0038806	0.32408	0.72643	GOBP_ACTIN_POLYMERIZATION_DEPENDENT_CELL_MOTILITY
MDD	GOBP_ACTIN_POLYMERIZATION_OR...	SET	178	-0.049148	-0.0049053	0.070072	0.75846	GOBP_ACTIN_POLYMERIZATION_OR_DEPOLYMERIZATION
MDD	GOBP_ACTION_POTENTIAL	SET	130	0.090224	0.0077062	0.084446	0.14267	GOBP_ACTION_POTENTIAL
MDD	GOBP_ACTIVATED_T_CELL_PROLIF...	SET	42	-0.046826	-0.002279	0.13901	0.63188	GOBP_ACTIVATED_T_CELL_PROLIFERATION
MDD	GOBP_ACTIVATION_INDUCED_CELL...	SET	8	0.080001	0.001701	0.29626	0.39357	GOBP_ACTIVATION_INDUCED_CELL_DEATH_OF_T_CELLS
MDD	GOBP_ACTIVATION_OF_ADENYLATE...	SET	23	-0.17349	-0.0062518	0.18973	0.81974	GOBP_ACTIVATION_OF_ADENYLATE_CYCLASE_ACTIVITY
MDD	GOBP_ACTIVATION_OF_CYSTEINE_...1	SET	18	0.29353	0.0093587	0.23634	0.10714	GOBP_ACTIVATION_OF_CYSTEINE_TYPE_ENDOPEPTIDASE_ACTIVITY
MDD	GOBP_ACTIVATION_OF_CYSTEINE_...2	SET	69	0.084015	0.005237	0.1143	0.23117	GOBP_ACTIVATION_OF_CYSTEINE_TYPE_ENDOPEPTIDASE_ACTIVITY_INVOLVED_IN_APOPTOTIC_PROCESS
MDD	GOBP_ACTIVATION_OF_CYSTEINE_...3	SET	6	-0.079535	-0.0014646	0.38112	0.58265	GOBP_ACTIVATION_OF_CYSTEINE_TYPE_ENDOPEPTIDASE_ACTIVITY_INVOLVED_IN_APOPTOTIC_PROCESS_BY_CYTOCHROME_C
MDD	GOBP_ACTIVATION_OF_GTPASE_AC...	SET	99	-0.10443	-0.0077908	0.091451	0.87325	GOBP_ACTIVATION_OF_GTPASE_ACTIVITY
MDD	GOBP_ACTIVATION_OF_IMMUNE_RE...	SET	405	0.06287	0.0094036	0.047242	0.091637	GOBP_ACTIVATION_OF_IMMUNE_RESPONSE
MDD	GOBP_ACTIVATION_OF_INNATE_IM...	SET	204	0.10337	0.011037	0.066225	0.059279	GOBP_ACTIVATION_OF_INNATE_IMMUNE_RESPONSE
MDD	GOBP_ACTIVATION_OF_JANUS_KIN...	SET	14	0.16233	0.0045649	0.24383	0.25279	GOBP_ACTIVATION_OF_JANUS_KINASE_ACTIVITY
MDD	GOBP_ACTIVATION_OF_MEIOSIS	SET	5	-0.44886	-0.0075454	0.41509	0.86022	GOBP_ACTIVATION_OF_MEIOSIS
MDD	GOBP_ACTIVATION_OF_NF_KAPPAB...	SET	17	0.34893	0.010812	0.23768	0.071057	GOBP_ACTIVATION_OF_NF_KAPPAB_INDUCING_KINASE_ACTIVITY
MDD	GOBP_ACTIVATION_OF_PHOSPHOLI...1	SET	28	0.061159	0.0024313	0.18926	0.3733	GOBP_ACTIVATION_OF_PHOSPHOLIPASE_C_ACTIVITY
MDD	GOBP_ACTIVATION_OF_PHOSPHOLI...2	SET	5	-0.40776	-0.0068546	0.44166	0.82205	GOBP_ACTIVATION_OF_PHOSPHOLIPASE_D_ACTIVITY
MDD	GOBP_ACTIVATION_OF_PROTEIN_K...1	SET	103	0.25873	0.019686	0.095202	0.0032903	GOBP_ACTIVATION_OF_PROTEIN_KINASE_ACTIVITY
MDD	GOBP_ACTIVATION_OF_PROTEIN_K...2	SET	28	0.14862	0.0059081	0.18422	0.20992	GOBP_ACTIVATION_OF_PROTEIN_KINASE_B_ACTIVITY
MDD	GOBP_ACTIVATION_OF_PROTEIN_K...3	SET	4	0.50082	0.0075303	0.5235	0.16937	GOBP_ACTIVATION_OF_PROTEIN_KINASE_C_ACTIVITY
MDD	GOBP_ACTIVATION_OF_STORE_OPE...	SET	5	-0.22114	-0.0037174	0.51862	0.66509	GOBP_ACTIVATION_OF_STORE_OPERATED_CALCIUM_CHANNEL_ACTIVITY
MDD	GOBP_ACTIVATION_OF_TRANSMEMB...	SET	7	-0.35364	-0.0070336	0.43272	0.7931	GOBP_ACTIVATION_OF_TRANSMEMBRANE_RECEPTOR_PROTEIN_TYROSINE_KINASE_ACTIVITY
MDD	GOBP_ACTIVIN_RECEPTOR_SIGNAL...	SET	41	-0.09862	-0.0047424	0.1502	0.74427	GOBP_ACTIVIN_RECEPTOR_SIGNALING_PATHWAY
MDD	GOBP_ACTOMYOSIN_CONTRACTILE_...	SET	7	-0.13419	-0.0026689	0.37324	0.64039	GOBP_ACTOMYOSIN_CONTRACTILE_RING_ORGANIZATION
MDD	GOBP_ACTOMYOSIN_STRUCTURE_OR...	SET	193	-0.052154	-0.0054179	0.068186	0.77782	GOBP_ACTOMYOSIN_STRUCTURE_ORGANIZATION
MDD	GOBP_ACUTE_INFLAMMATORY_RESP...1	SET	105	0.14969	0.011499	0.092198	0.05224	GOBP_ACUTE_INFLAMMATORY_RESPONSE
MDD	GOBP_ACUTE_INFLAMMATORY_RESP...2	SET	21	0.0013207	4.548e-05	0.20413	0.49742	GOBP_ACUTE_INFLAMMATORY_RESPONSE_TO_ANTIGENIC_STIMULUS
MDD	GOBP_ACUTE_PHASE_RESPONSE	SET	44	0.19177	0.0095524	0.14947	0.099758	GOBP_ACUTE_PHASE_RESPONSE
MDD	GOBP_ACYLGLYCEROL_HOMEOSTASIS	SET	35	0.018819	0.00083627	0.14546	0.44853	GOBP_ACYLGLYCEROL_HOMEOSTASIS
MDD	GOBP_ACYLGLYCEROL_TRANSPORT	SET	6	0.26605	0.0048991	0.45819	0.28074	GOBP_ACYLGLYCEROL_TRANSPORT
MDD	GOBP_ADAPTATION_OF_SIGNALING...	SET	19	0.22937	0.0075134	0.2228	0.15163	GOBP_ADAPTATION_OF_SIGNALING_PATHWAY
MDD	GOBP_ADAPTIVE_IMMUNE_RESPONSE	SET	387	0.13105	0.019171	0.048233	0.0032975	GOBP_ADAPTIVE_IMMUNE_RESPONSE
MDD	GOBP_ADAPTIVE_IMMUNE_RESPONS...	SET	254	0.14129	0.016809	0.056947	0.0065538	GOBP_ADAPTIVE_IMMUNE_RESPONSE_BASED_ON_SOMATIC_RECOMBINATION_OF_IMMUNE_RECEPTORS_BUILT_FROM_IMMUNOGLOBULIN_SUPERFAMILY_DOMAINS
MDD	GOBP_ADAPTIVE_THERMOGENESIS	SET	156	0.013114	0.0012261	0.074283	0.42994	GOBP_ADAPTIVE_THERMOGENESIS
MDD	GOBP_ADENINE_TRANSPORT	SET	4	-0.50047	-0.007525	0.38166	0.90511	GOBP_ADENINE_TRANSPORT
MDD	GOBP_ADENOHYPOPHYSIS_DEVELOP...	SET	16	-0.039227	-0.0011792	0.20699	0.57515	GOBP_ADENOHYPOPHYSIS_DEVELOPMENT
MDD	GOBP_ADENOSINE_METABOLIC_PRO...	SET	10	-0.31418	-0.0074681	0.2815	0.8678	GOBP_ADENOSINE_METABOLIC_PROCESS
MDD	GOBP_ADENOSINE_TO_INOSINE_ED...	SET	7	0.078471	0.0015607	0.29862	0.39636	GOBP_ADENOSINE_TO_INOSINE_EDITING
MDD	GOBP_ADENYLATE_CYCLASE_ACTIV...1	SET	23	0.082102	0.0029586	0.20452	0.34405	GOBP_ADENYLATE_CYCLASE_ACTIVATING_ADRENERGIC_RECEPTOR_SIGNALING_PATHWAY
MDD	GOBP_ADENYLATE_CYCLASE_ACTIV...2	SET	7	-0.10496	-0.0020875	0.37139	0.61126	GOBP_ADENYLATE_CYCLASE_ACTIVATING_ADRENERGIC_RECEPTOR_SIGNALING_PATHWAY_INVOLVED_IN_HEART_PROCESS
MDD	GOBP_ADENYLATE_CYCLASE_ACTIV...3	SET	9	-0.53086	-0.011971	0.3711	0.9237	GOBP_ADENYLATE_CYCLASE_ACTIVATING_DOPAMINE_RECEPTOR_SIGNALING_PATHWAY
MDD	GOBP_ADENYLATE_CYCLASE_ACTIV...4	SET	133	-0.021276	-0.0018379	0.083261	0.60084	GOBP_ADENYLATE_CYCLASE_ACTIVATING_G_PROTEIN_COUPLED_RECEPTOR_SIGNALING_PATHWAY
MDD	GOBP_ADENYLATE_CYCLASE_INHIB...1	SET	5	0.67982	0.011428	0.38404	0.03836	GOBP_ADENYLATE_CYCLASE_INHIBITING_DOPAMINE_RECEPTOR_SIGNALING_PATHWAY
MDD	GOBP_ADENYLATE_CYCLASE_INHIB...2	SET	8	0.18421	0.0039167	0.31181	0.27733	GOBP_ADENYLATE_CYCLASE_INHIBITING_G_PROTEIN_COUPLED_ACETYLCHOLINE_RECEPTOR_SIGNALING_PATHWAY
MDD	GOBP_ADENYLATE_CYCLASE_INHIB...3	SET	8	0.57342	0.012192	0.3234	0.038114	GOBP_ADENYLATE_CYCLASE_INHIBITING_G_PROTEIN_COUPLED_GLUTAMATE_RECEPTOR_SIGNALING_PATHWAY
MDD	GOBP_ADENYLATE_CYCLASE_INHIB...4	SET	75	0.17999	0.011695	0.10759	0.047171	GOBP_ADENYLATE_CYCLASE_INHIBITING_G_PROTEIN_COUPLED_RECEPTOR_SIGNALING_PATHWAY
MDD	GOBP_ADENYLATE_CYCLASE_INHIB...5	SET	7	-0.37308	-0.0074203	0.39663	0.82655	GOBP_ADENYLATE_CYCLASE_INHIBITING_SEROTONIN_RECEPTOR_SIGNALING_PATHWAY
MDD	GOBP_ADENYLATE_CYCLASE_MODUL...	SET	222	0.027654	0.0030785	0.063336	0.3312	GOBP_ADENYLATE_CYCLASE_MODULATING_G_PROTEIN_COUPLED_RECEPTOR_SIGNALING_PATHWAY
MDD	GOBP_ADHERENS_JUNCTION_ASSEM...	SET	13	0.11426	0.0030965	0.293	0.34828	GOBP_ADHERENS_JUNCTION_ASSEMBLY
MDD	GOBP_ADHERENS_JUNCTION_MAINT...	SET	7	-0.032285	-0.00064212	0.36041	0.53569	GOBP_ADHERENS_JUNCTION_MAINTENANCE
MDD	GOBP_ADHERENS_JUNCTION_ORGAN...	SET	57	0.17637	0.0099956	0.13435	0.094642	GOBP_ADHERENS_JUNCTION_ORGANIZATION
MDD	GOBP_ADHESION_OF_SYMBIONT_TO...1	SET	15	0.11763	0.0034239	0.22259	0.29859	GOBP_ADHESION_OF_SYMBIONT_TO_HOST
MDD	GOBP_ADHESION_OF_SYMBIONT_TO...2	SET	11	0.19537	0.0048705	0.24255	0.21027	GOBP_ADHESION_OF_SYMBIONT_TO_HOST_CELL
MDD	GOBP_ADIPONECTIN_ACTIVATED_S...	SET	6	-0.027367	-0.00050393	0.46764	0.52333	GOBP_ADIPONECTIN_ACTIVATED_SIGNALING_PATHWAY
MDD	GOBP_ADIPOSE_TISSUE_DEVELOPM...	SET	51	0.10168	0.0054516	0.13717	0.22928	GOBP_ADIPOSE_TISSUE_DEVELOPMENT
MDD	GOBP_ADP_BIOSYNTHETIC_PROCESS	SET	5	-0.46341	-0.0077901	0.43483	0.85672	GOBP_ADP_BIOSYNTHETIC_PROCESS
MDD	GOBP_ADP_METABOLIC_PROCESS	SET	86	-0.095649	-0.006653	0.095811	0.84093	GOBP_ADP_METABOLIC_PROCESS
MDD	GOBP_ADP_TRANSPORT	SET	10	-0.17245	-0.0040992	0.23008	0.77323	GOBP_ADP_TRANSPORT
MDD	GOBP_ADRENAL_GLAND_DEVELOPME...	SET	27	-0.26609	-0.010388	0.19019	0.91908	GOBP_ADRENAL_GLAND_DEVELOPMENT
MDD	GOBP_ADRENERGIC_RECEPTOR_SIG...	SET	28	0.13399	0.0053265	0.18093	0.2295	GOBP_ADRENERGIC_RECEPTOR_SIGNALING_PATHWAY
MDD	GOBP_ADULT_BEHAVIOR	SET	136	0.066126	0.0057758	0.076764	0.19451	GOBP_ADULT_BEHAVIOR
MDD	GOBP_ADULT_FEEDING_BEHAVIOR	SET	9	-0.34443	-0.0077672	0.37041	0.82377	GOBP_ADULT_FEEDING_BEHAVIOR
MDD	GOBP_ADULT_HEART_DEVELOPMENT	SET	12	-0.52713	-0.013725	0.29662	0.96222	GOBP_ADULT_HEART_DEVELOPMENT
MDD	GOBP_ADULT_LOCOMOTORY_BEHAVI...	SET	79	0.1003	0.0066877	0.095469	0.14674	GOBP_ADULT_LOCOMOTORY_BEHAVIOR
MDD	GOBP_AEROBIC_RESPIRATION	SET	163	-0.096804	-0.0092497	0.070175	0.91612	GOBP_AEROBIC_RESPIRATION
MDD	GOBP_AGGREPHAGY	SET	10	0.39713	0.0094397	0.32529	0.11108	GOBP_AGGREPHAGY
MDD	GOBP_AGGRESOME_ASSEMBLY	SET	4	0.15775	0.002372	0.55347	0.38781	GOBP_AGGRESOME_ASSEMBLY
MDD	GOBP_AGGRESSIVE_BEHAVIOR	SET	8	-0.7311	-0.015544	0.38498	0.97121	GOBP_AGGRESSIVE_BEHAVIOR
MDD	GOBP_AGING	SET	160	0.044374	0.0042011	0.07282	0.27115	GOBP_AGING
MDD	GOBP_ALANINE_TRANSPORT	SET	16	-0.095513	-0.0028713	0.24748	0.65023	GOBP_ALANINE_TRANSPORT
MDD	GOBP_ALCOHOL_BIOSYNTHETIC_PR...	SET	126	0.027007	0.0022712	0.081719	0.37052	GOBP_ALCOHOL_BIOSYNTHETIC_PROCESS
MDD	GOBP_ALCOHOL_CATABOLIC_PROCE...	SET	49	0.076356	0.0040132	0.12244	0.26644	GOBP_ALCOHOL_CATABOLIC_PROCESS
MDD	GOBP_ALCOHOL_METABOLIC_PROCE...	SET	337	-0.0027168	-0.0003714	0.050703	0.52137	GOBP_ALCOHOL_METABOLIC_PROCESS
MDD	GOBP_ALDEHYDE_BIOSYNTHETIC_P...	SET	15	-0.068696	-0.0019996	0.23075	0.61703	GOBP_ALDEHYDE_BIOSYNTHETIC_PROCESS
MDD	GOBP_ALDEHYDE_CATABOLIC_PROC...	SET	14	-0.12211	-0.0034339	0.25373	0.68483	GOBP_ALDEHYDE_CATABOLIC_PROCESS
MDD	GOBP_ALDITOL_BIOSYNTHETIC_PR...	SET	5	0.060862	0.0010231	0.45978	0.44735	GOBP_ALDITOL_BIOSYNTHETIC_PROCESS
MDD	GOBP_ALDITOL_CATABOLIC_PROCE...	SET	5	0.46978	0.0078971	0.37444	0.10482	GOBP_ALDITOL_CATABOLIC_PROCESS
MDD	GOBP_ALDITOL_METABOLIC_PROCE...	SET	20	0.16759	0.0056322	0.19639	0.19673	GOBP_ALDITOL_METABOLIC_PROCESS
MDD	GOBP_ALDITOL_PHOSPHATE_METAB...	SET	11	-0.055943	-0.0013946	0.27872	0.57954	GOBP_ALDITOL_PHOSPHATE_METABOLIC_PROCESS
MDD	GOBP_ALKALOID_METABOLIC_PROC...	SET	8	-0.86634	-0.01842	0.29169	0.99851	GOBP_ALKALOID_METABOLIC_PROCESS
MDD	GOBP_ALLANTOIN_METABOLIC_PRO...	SET	9	-0.062429	-0.0014078	0.32515	0.57613	GOBP_ALLANTOIN_METABOLIC_PROCESS
MDD	GOBP_ALPHA_AMINO_ACID_CATABO...	SET	86	-0.081802	-0.0056899	0.098618	0.79658	GOBP_ALPHA_AMINO_ACID_CATABOLIC_PROCESS
MDD	GOBP_ALPHA_AMINO_ACID_METABO...	SET	193	-0.069507	-0.0072206	0.066044	0.85369	GOBP_ALPHA_AMINO_ACID_METABOLIC_PROCESS
MDD	GOBP_ALPHA_BETA_T_CELL_ACTIV...	SET	155	0.20976	0.019549	0.073887	0.0022664	GOBP_ALPHA_BETA_T_CELL_ACTIVATION
MDD	GOBP_ALPHA_BETA_T_CELL_DIFFE...	SET	110	0.18647	0.014659	0.089677	0.018802	GOBP_ALPHA_BETA_T_CELL_DIFFERENTIATION
MDD	GOBP_ALPHA_BETA_T_CELL_PROLI...	SET	42	0.32147	0.015646	0.13781	0.0098376	GOBP_ALPHA_BETA_T_CELL_PROLIFERATION
MDD	GOBP_ALPHA_KETOGLUTARATE_TRA...	SET	6	-0.68852	-0.012679	0.36168	0.97151	GOBP_ALPHA_KETOGLUTARATE_TRANSPORT
MDD	GOBP_ALPHA_LINOLENIC_ACID_ME...	SET	9	0.14934	0.0033676	0.29411	0.30582	GOBP_ALPHA_LINOLENIC_ACID_METABOLIC_PROCESS
MDD	GOBP_ALTERNATIVE_MRNA_SPLICI...	SET	66	0.22086	0.013466	0.11274	0.025062	GOBP_ALTERNATIVE_MRNA_SPLICING_VIA_SPLICEOSOME
MDD	GOBP_AMACRINE_CELL_DIFFERENT...	SET	12	0.14153	0.003685	0.26346	0.29557	GOBP_AMACRINE_CELL_DIFFERENTIATION
MDD	GOBP_AMEBOIDAL_TYPE_CELL_MIG...	SET	408	-0.0042467	-0.00063748	0.046026	0.53676	GOBP_AMEBOIDAL_TYPE_CELL_MIGRATION
MDD	GOBP_AMELOBLAST_DIFFERENTIAT...	SET	5	0.10027	0.0016856	0.47435	0.41629	GOBP_AMELOBLAST_DIFFERENTIATION
MDD	GOBP_AMELOGENESIS	SET	23	-0.021135	-0.00076163	0.18002	0.54673	GOBP_AMELOGENESIS
MDD	GOBP_AMIDE_BIOSYNTHETIC_PROC...	SET	786	0.049429	0.010185	0.03302	0.067214	GOBP_AMIDE_BIOSYNTHETIC_PROCESS
MDD	GOBP_AMIDE_CATABOLIC_PROCESS	SET	20	-0.22514	-0.0075661	0.21219	0.85565	GOBP_AMIDE_CATABOLIC_PROCESS
MDD	GOBP_AMIDE_METABOLIC_PROCESS	SET	1056	0.031298	0.0074152	0.028707	0.13781	GOBP_AMIDE_METABOLIC_PROCESS
MDD	GOBP_AMIDE_TRANSPORT	SET	323	0.0098727	0.0013219	0.05111	0.42342	GOBP_AMIDE_TRANSPORT
MDD	GOBP_AMINE_BIOSYNTHETIC_PROC...	SET	37	-0.070143	-0.0032047	0.15069	0.6792	GOBP_AMINE_BIOSYNTHETIC_PROCESS
MDD	GOBP_AMINE_CATABOLIC_PROCESS	SET	14	-0.25374	-0.0071355	0.25031	0.84463	GOBP_AMINE_CATABOLIC_PROCESS
MDD	GOBP_AMINE_METABOLIC_PROCESS	SET	106	-0.022182	-0.001712	0.088538	0.59891	GOBP_AMINE_METABOLIC_PROCESS
MDD	GOBP_AMINE_TRANSPORT	SET	99	-0.013534	-0.0010097	0.093256	0.55769	GOBP_AMINE_TRANSPORT
MDD	GOBP_AMINOACYL_TRNA_METABOLI...	SET	10	0.38447	0.0091389	0.27643	0.082145	GOBP_AMINOACYL_TRNA_METABOLISM_INVOLVED_IN_TRANSLATIONAL_FIDELITY
MDD	GOBP_AMINOGLYCAN_BIOSYNTHETI...	SET	73	-0.07174	-0.0045991	0.11341	0.73648	GOBP_AMINOGLYCAN_BIOSYNTHETIC_PROCESS
MDD	GOBP_AMINOGLYCAN_CATABOLIC_P...	SET	33	0.20921	0.0090276	0.15106	0.083043	GOBP_AMINOGLYCAN_CATABOLIC_PROCESS
MDD	GOBP_AMINOGLYCAN_METABOLIC_P...	SET	122	0.026745	0.0022134	0.085585	0.37734	GOBP_AMINOGLYCAN_METABOLIC_PROCESS
MDD	GOBP_AMINOGLYCOSIDE_ANTIBIOT...	SET	10	-0.0059507	-0.00014145	0.29727	0.50799	GOBP_AMINOGLYCOSIDE_ANTIBIOTIC_METABOLIC_PROCESS
MDD	GOBP_AMINOPHOSPHOLIPID_TRANS...1	SET	6	-0.59069	-0.010877	0.45707	0.90187	GOBP_AMINOPHOSPHOLIPID_TRANSLOCATION
MDD	GOBP_AMINOPHOSPHOLIPID_TRANS...2	SET	8	-0.63963	-0.0136	0.38885	0.95	GOBP_AMINOPHOSPHOLIPID_TRANSPORT
MDD	GOBP_AMINO_ACID_ACTIVATION	SET	42	0.11056	0.0053811	0.14128	0.21693	GOBP_AMINO_ACID_ACTIVATION
MDD	GOBP_AMINO_ACID_BETAINE_BIOS...	SET	5	-0.23491	-0.0039489	0.37737	0.73318	GOBP_AMINO_ACID_BETAINE_BIOSYNTHETIC_PROCESS
MDD	GOBP_AMINO_ACID_BETAINE_META...	SET	17	-0.075316	-0.0023337	0.21456	0.63722	GOBP_AMINO_ACID_BETAINE_METABOLIC_PROCESS
MDD	GOBP_AMINO_ACID_BETAINE_TRAN...	SET	12	0.33408	0.0086984	0.29889	0.13185	GOBP_AMINO_ACID_BETAINE_TRANSPORT
MDD	GOBP_AMINO_ACID_BIOSYNTHETIC...	SET	75	0.021859	0.0014203	0.1113	0.42216	GOBP_AMINO_ACID_BIOSYNTHETIC_PROCESS
MDD	GOBP_AMINO_ACID_CATABOLIC_PR...	SET	106	-0.089264	-0.0068893	0.086961	0.84766	GOBP_AMINO_ACID_CATABOLIC_PROCESS
MDD	GOBP_AMINO_ACID_IMPORT_ACROS...	SET	44	-0.074584	-0.0037152	0.13193	0.71407	GOBP_AMINO_ACID_IMPORT_ACROSS_PLASMA_MEMBRANE
MDD	GOBP_AMINO_ACID_METABOLIC_PR...	SET	274	-0.038827	-0.0047948	0.055181	0.75916	GOBP_AMINO_ACID_METABOLIC_PROCESS
MDD	GOBP_AMINO_ACID_NEUROTRANSMI...	SET	10	-0.21544	-0.005121	0.27785	0.78094	GOBP_AMINO_ACID_NEUROTRANSMITTER_REUPTAKE
MDD	GOBP_AMINO_ACID_SALVAGE	SET	7	0.10491	0.0020865	0.39039	0.39407	GOBP_AMINO_ACID_SALVAGE
MDD	GOBP_AMINO_ACID_TRANSMEMBRAN...	SET	92	-0.016808	-0.001209	0.095464	0.56988	GOBP_AMINO_ACID_TRANSMEMBRANE_TRANSPORT
MDD	GOBP_AMINO_ACID_TRANSPORT	SET	136	-0.02965	-0.0025898	0.077654	0.6487	GOBP_AMINO_ACID_TRANSPORT
MDD	GOBP_AMINO_SUGAR_BIOSYNTHETI...	SET	10	0.031854	0.00075716	0.33555	0.46219	GOBP_AMINO_SUGAR_BIOSYNTHETIC_PROCESS
MDD	GOBP_AMINO_SUGAR_CATABOLIC_P...	SET	14	0.05391	0.001516	0.23984	0.41108	GOBP_AMINO_SUGAR_CATABOLIC_PROCESS
MDD	GOBP_AMINO_SUGAR_METABOLIC_P...	SET	39	0.029307	0.0013746	0.15138	0.42325	GOBP_AMINO_SUGAR_METABOLIC_PROCESS
MDD	GOBP_AMMONIUM_HOMEOSTASIS	SET	5	0.11248	0.0018909	0.43836	0.39874	GOBP_AMMONIUM_HOMEOSTASIS
MDD	GOBP_AMMONIUM_ION_METABOLIC_...	SET	22	0.082293	0.0029003	0.1823	0.32585	GOBP_AMMONIUM_ION_METABOLIC_PROCESS
MDD	GOBP_AMMONIUM_TRANSMEMBRANE_...	SET	12	0.11897	0.0030975	0.28367	0.33747	GOBP_AMMONIUM_TRANSMEMBRANE_TRANSPORT
MDD	GOBP_AMPA_GLUTAMATE_RECEPTOR...	SET	9	-0.27272	-0.0061499	0.31097	0.80974	GOBP_AMPA_GLUTAMATE_RECEPTOR_CLUSTERING
MDD	GOBP_AMP_BIOSYNTHETIC_PROCESS	SET	12	-0.32138	-0.0083678	0.2113	0.93586	GOBP_AMP_BIOSYNTHETIC_PROCESS
MDD	GOBP_AMP_CATABOLIC_PROCESS	SET	5	-0.65185	-0.010958	0.37288	0.95977	GOBP_AMP_CATABOLIC_PROCESS
MDD	GOBP_AMP_METABOLIC_PROCESS	SET	23	-0.25308	-0.0091198	0.15964	0.94354	GOBP_AMP_METABOLIC_PROCESS
MDD	GOBP_AMP_SALVAGE	SET	4	-0.56398	-0.0084799	0.40123	0.92007	GOBP_AMP_SALVAGE
MDD	GOBP_AMYGDALA_DEVELOPMENT	SET	5	0.20633	0.0034684	0.38474	0.29589	GOBP_AMYGDALA_DEVELOPMENT
MDD	GOBP_AMYLIN_RECEPTOR_SIGNALI...	SET	6	0.011174	0.00020575	0.43328	0.48971	GOBP_AMYLIN_RECEPTOR_SIGNALING_PATHWAY
MDD	GOBP_AMYLOID_BETA_CLEARANCE	SET	36	-0.11563	-0.0052113	0.14525	0.787	GOBP_AMYLOID_BETA_CLEARANCE
MDD	GOBP_AMYLOID_BETA_CLEARANCE_...1	SET	8	0.15054	0.0032007	0.29009	0.30191	GOBP_AMYLOID_BETA_CLEARANCE_BY_CELLULAR_CATABOLIC_PROCESS
MDD	GOBP_AMYLOID_BETA_CLEARANCE_...2	SET	7	0.16155	0.003213	0.29726	0.29341	GOBP_AMYLOID_BETA_CLEARANCE_BY_TRANSCYTOSIS
MDD	GOBP_AMYLOID_BETA_METABOLIC_...	SET	49	0.16109	0.0084667	0.13138	0.11007	GOBP_AMYLOID_BETA_METABOLIC_PROCESS
MDD	GOBP_AMYLOID_FIBRIL_FORMATION	SET	33	-0.11661	-0.0050319	0.16658	0.75804	GOBP_AMYLOID_FIBRIL_FORMATION
MDD	GOBP_AMYLOID_PRECURSOR_PROTE...1	SET	11	-0.047232	-0.0011775	0.26755	0.57006	GOBP_AMYLOID_PRECURSOR_PROTEIN_BIOSYNTHETIC_PROCESS
MDD	GOBP_AMYLOID_PRECURSOR_PROTE...2	SET	51	0.18131	0.0097214	0.12586	0.074856	GOBP_AMYLOID_PRECURSOR_PROTEIN_CATABOLIC_PROCESS
MDD	GOBP_AMYLOID_PRECURSOR_PROTE...3	SET	66	0.084041	0.0051239	0.11141	0.22532	GOBP_AMYLOID_PRECURSOR_PROTEIN_METABOLIC_PROCESS
MDD	GOBP_ANAGEN	SET	5	-0.40218	-0.0067607	0.48268	0.79763	GOBP_ANAGEN
MDD	GOBP_ANAPHASE_PROMOTING_COMP...	SET	23	-0.18376	-0.006622	0.1877	0.83621	GOBP_ANAPHASE_PROMOTING_COMPLEX_DEPENDENT_CATABOLIC_PROCESS
MDD	GOBP_ANATOMICAL_STRUCTURE_AR...	SET	15	0.088032	0.0025624	0.27196	0.37309	GOBP_ANATOMICAL_STRUCTURE_ARRANGEMENT
MDD	GOBP_ANATOMICAL_STRUCTURE_FO...	SET	1098	-0.01778	-0.00429	0.02879	0.73156	GOBP_ANATOMICAL_STRUCTURE_FORMATION_INVOLVED_IN_MORPHOGENESIS
MDD	GOBP_ANATOMICAL_STRUCTURE_MA...	SET	236	-0.054804	-0.0062878	0.060707	0.81666	GOBP_ANATOMICAL_STRUCTURE_MATURATION
MDD	GOBP_ANATOMICAL_STRUCTURE_RE...	SET	16	-0.1859	-0.0055886	0.23664	0.78395	GOBP_ANATOMICAL_STRUCTURE_REGRESSION
MDD	GOBP_ANDROGEN_BIOSYNTHETIC_P...	SET	9	-0.13467	-0.0030368	0.26425	0.69484	GOBP_ANDROGEN_BIOSYNTHETIC_PROCESS
MDD	GOBP_ANDROGEN_CATABOLIC_PROC...	SET	5	-0.22874	-0.0038451	0.33308	0.75387	GOBP_ANDROGEN_CATABOLIC_PROCESS
MDD	GOBP_ANDROGEN_METABOLIC_PROC...	SET	27	-0.16867	-0.0065848	0.16508	0.84654	GOBP_ANDROGEN_METABOLIC_PROCESS
MDD	GOBP_ANDROGEN_RECEPTOR_SIGNA...	SET	42	-0.16461	-0.0080113	0.14132	0.87794	GOBP_ANDROGEN_RECEPTOR_SIGNALING_PATHWAY
MDD	GOBP_ANGIOGENESIS_INVOLVED_I...1	SET	5	0.25242	0.0042433	0.45044	0.28761	GOBP_ANGIOGENESIS_INVOLVED_IN_CORONARY_VASCULAR_MORPHOGENESIS
MDD	GOBP_ANGIOGENESIS_INVOLVED_I...2	SET	27	0.36832	0.014379	0.18077	0.020813	GOBP_ANGIOGENESIS_INVOLVED_IN_WOUND_HEALING
MDD	GOBP_ANGIOTENSIN_ACTIVATED_S...	SET	12	-0.33551	-0.0087358	0.26924	0.89363	GOBP_ANGIOTENSIN_ACTIVATED_SIGNALING_PATHWAY
MDD	GOBP_ANIMAL_ORGAN_FORMATION	SET	65	-0.24423	-0.014778	0.11926	0.9797	GOBP_ANIMAL_ORGAN_FORMATION
MDD	GOBP_ANIMAL_ORGAN_MATURATION	SET	29	-0.19983	-0.0080844	0.18177	0.86418	GOBP_ANIMAL_ORGAN_MATURATION
MDD	GOBP_ANIMAL_ORGAN_MORPHOGENE...	SET	979	-0.035208	-0.0080503	0.031336	0.86939	GOBP_ANIMAL_ORGAN_MORPHOGENESIS
MDD	GOBP_ANIMAL_ORGAN_REGENERATI...	SET	60	0.21439	0.012465	0.12387	0.041763	GOBP_ANIMAL_ORGAN_REGENERATION
MDD	GOBP_ANOIKIS	SET	34	0.025023	0.001096	0.14577	0.43185	GOBP_ANOIKIS
MDD	GOBP_ANTERIOR_COMMISSURE_MOR...	SET	7	0.040517	0.00080584	0.34194	0.45284	GOBP_ANTERIOR_COMMISSURE_MORPHOGENESIS
MDD	GOBP_ANTERIOR_HEAD_DEVELOPME...	SET	6	-0.569	-0.010478	0.37023	0.93783	GOBP_ANTERIOR_HEAD_DEVELOPMENT
MDD	GOBP_ANTERIOR_POSTERIOR_AXIS...	SET	46	0.02124	0.0010817	0.13198	0.43607	GOBP_ANTERIOR_POSTERIOR_AXIS_SPECIFICATION
MDD	GOBP_ANTERIOR_POSTERIOR_AXON...	SET	6	1.0156	0.018701	0.41496	0.0071992	GOBP_ANTERIOR_POSTERIOR_AXON_GUIDANCE
MDD	GOBP_ANTERIOR_POSTERIOR_PATT...	SET	197	0.035073	0.0036807	0.06987	0.30784	GOBP_ANTERIOR_POSTERIOR_PATTERN_SPECIFICATION
MDD	GOBP_ANTEROGRADE_AXONAL_TRAN...1	SET	48	0.09297	0.0048364	0.1177	0.2148	GOBP_ANTEROGRADE_AXONAL_TRANSPORT
MDD	GOBP_ANTEROGRADE_AXONAL_TRAN...2	SET	6	0.055695	0.0010256	0.36965	0.44012	GOBP_ANTEROGRADE_AXONAL_TRANSPORT_OF_MITOCHONDRION
MDD	GOBP_ANTEROGRADE_DENDRITIC_T...1	SET	9	0.4261	0.0096089	0.27652	0.061675	GOBP_ANTEROGRADE_DENDRITIC_TRANSPORT
MDD	GOBP_ANTEROGRADE_DENDRITIC_T...2	SET	5	0.3518	0.0059138	0.36575	0.16807	GOBP_ANTEROGRADE_DENDRITIC_TRANSPORT_OF_NEUROTRANSMITTER_RECEPTOR_COMPLEX
MDD	GOBP_ANTEROGRADE_NEURONAL_DE...	SET	5	0.128	0.0021518	0.40678	0.37651	GOBP_ANTEROGRADE_NEURONAL_DENSE_CORE_VESICLE_TRANSPORT
MDD	GOBP_ANTIBACTERIAL_HUMORAL_R...	SET	50	-0.11437	-0.0060719	0.13688	0.79828	GOBP_ANTIBACTERIAL_HUMORAL_RESPONSE
MDD	GOBP_ANTIBACTERIAL_INNATE_IM...	SET	5	0.33704	0.0056658	0.42381	0.21324	GOBP_ANTIBACTERIAL_INNATE_IMMUNE_RESPONSE
MDD	GOBP_ANTIBACTERIAL_PEPTIDE_P...	SET	9	-0.13482	-0.0030404	0.2593	0.69845	GOBP_ANTIBACTERIAL_PEPTIDE_PRODUCTION
MDD	GOBP_ANTIBODY_DEPENDENT_CELL...	SET	3	-1.2758	-0.016613	0.5247	0.99248	GOBP_ANTIBODY_DEPENDENT_CELLULAR_CYTOTOXICITY
MDD	GOBP_ANTIFUNGAL_HUMORAL_RESP...	SET	4	-0.1752	-0.0026343	0.43344	0.65697	GOBP_ANTIFUNGAL_HUMORAL_RESPONSE
MDD	GOBP_ANTIFUNGAL_INNATE_IMMUN...	SET	14	-0.23112	-0.0064995	0.28033	0.79515	GOBP_ANTIFUNGAL_INNATE_IMMUNE_RESPONSE
MDD	GOBP_ANTIGEN_PROCESSING_AND_...1	SET	82	0.091357	0.0062057	0.10333	0.18833	GOBP_ANTIGEN_PROCESSING_AND_PRESENTATION
MDD	GOBP_ANTIGEN_PROCESSING_AND_...2	SET	5	-0.10093	-0.0016967	0.65863	0.5609	GOBP_ANTIGEN_PROCESSING_AND_PRESENTATION_ENDOGENOUS_LIPID_ANTIGEN_VIA_MHC_CLASS_IB
MDD	GOBP_ANTIGEN_PROCESSING_AND_...3	SET	17	-0.14905	-0.0046185	0.29343	0.69426	GOBP_ANTIGEN_PROCESSING_AND_PRESENTATION_OF_ENDOGENOUS_ANTIGEN
MDD	GOBP_ANTIGEN_PROCESSING_AND_...4	SET	10	-0.26581	-0.0063182	0.38758	0.75358	GOBP_ANTIGEN_PROCESSING_AND_PRESENTATION_OF_ENDOGENOUS_PEPTIDE_ANTIGEN
MDD	GOBP_ANTIGEN_PROCESSING_AND_...5	SET	29	-0.13738	-0.0055578	0.17672	0.78152	GOBP_ANTIGEN_PROCESSING_AND_PRESENTATION_OF_EXOGENOUS_ANTIGEN
MDD	GOBP_ANTIGEN_PROCESSING_AND_...6	SET	20	-0.31532	-0.010597	0.19907	0.94339	GOBP_ANTIGEN_PROCESSING_AND_PRESENTATION_OF_EXOGENOUS_PEPTIDE_ANTIGEN
MDD	GOBP_ANTIGEN_PROCESSING_AND_...7	SET	6	-0.13342	-0.0024568	0.3975	0.63143	GOBP_ANTIGEN_PROCESSING_AND_PRESENTATION_OF_EXOGENOUS_PEPTIDE_ANTIGEN_VIA_MHC_CLASS_I
MDD	GOBP_ANTIGEN_PROCESSING_AND_...8	SET	16	-0.38791	-0.011661	0.22183	0.95982	GOBP_ANTIGEN_PROCESSING_AND_PRESENTATION_OF_EXOGENOUS_PEPTIDE_ANTIGEN_VIA_MHC_CLASS_II
MDD	GOBP_ANTIGEN_PROCESSING_AND_...9	SET	7	0.42441	0.0084411	0.4651	0.18076	GOBP_ANTIGEN_PROCESSING_AND_PRESENTATION_OF_LIPID_ANTIGEN_VIA_MHC_CLASS_IB
MDD	GOBP_ANTIGEN_PROCESSING_AND_...10	SET	43	-0.080636	-0.0039708	0.14664	0.7088	GOBP_ANTIGEN_PROCESSING_AND_PRESENTATION_OF_PEPTIDE_ANTIGEN
MDD	GOBP_ANTIGEN_PROCESSING_AND_...11	SET	23	0.017171	0.00061878	0.21629	0.46836	GOBP_ANTIGEN_PROCESSING_AND_PRESENTATION_OF_PEPTIDE_ANTIGEN_VIA_MHC_CLASS_I
MDD	GOBP_ANTIGEN_PROCESSING_AND_...12	SET	7	-0.37586	-0.0074755	0.52362	0.76356	GOBP_ANTIGEN_PROCESSING_AND_PRESENTATION_OF_PEPTIDE_ANTIGEN_VIA_MHC_CLASS_IB
MDD	GOBP_ANTIGEN_PROCESSING_AND_...13	SET	22	-0.2202	-0.0077607	0.19579	0.86962	GOBP_ANTIGEN_PROCESSING_AND_PRESENTATION_OF_PEPTIDE_OR_POLYSACCHARIDE_ANTIGEN_VIA_MHC_CLASS_II
MDD	GOBP_ANTIGEN_PROCESSING_AND_...14	SET	14	0.071482	0.0020102	0.34777	0.41857	GOBP_ANTIGEN_PROCESSING_AND_PRESENTATION_VIA_MHC_CLASS_IB
MDD	GOBP_ANTIGEN_RECEPTOR_MEDIAT...	SET	157	-0.0018249	-0.00017116	0.07361	0.50989	GOBP_ANTIGEN_RECEPTOR_MEDIATED_SIGNALING_PATHWAY
MDD	GOBP_ANTIMICROBIAL_HUMORAL_I...	SET	69	0.13328	0.0083077	0.12378	0.14081	GOBP_ANTIMICROBIAL_HUMORAL_IMMUNE_RESPONSE_MEDIATED_BY_ANTIMICROBIAL_PEPTIDE
MDD	GOBP_ANTIMICROBIAL_HUMORAL_R...	SET	106	0.10853	0.0083763	0.099678	0.13812	GOBP_ANTIMICROBIAL_HUMORAL_RESPONSE
MDD	GOBP_ANTIMICROBIAL_PEPTIDE_P...	SET	11	-0.13299	-0.0033153	0.24154	0.70904	GOBP_ANTIMICROBIAL_PEPTIDE_PRODUCTION
MDD	GOBP_ANTIVIRAL_INNATE_IMMUNE...	SET	24	0.13595	0.0050042	0.20726	0.25594	GOBP_ANTIVIRAL_INNATE_IMMUNE_RESPONSE
MDD	GOBP_ANTRAL_OVARIAN_FOLLICLE...	SET	11	0.30899	0.0077028	0.297	0.1491	GOBP_ANTRAL_OVARIAN_FOLLICLE_GROWTH
MDD	GOBP_AORTA_DEVELOPMENT	SET	59	-0.049795	-0.002871	0.12229	0.65807	GOBP_AORTA_DEVELOPMENT
MDD	GOBP_AORTA_MORPHOGENESIS	SET	33	0.11809	0.0050956	0.16456	0.23652	GOBP_AORTA_MORPHOGENESIS
MDD	GOBP_AORTA_SMOOTH_MUSCLE_TIS...	SET	4	-0.23182	-0.0034857	0.50076	0.67829	GOBP_AORTA_SMOOTH_MUSCLE_TISSUE_MORPHOGENESIS
MDD	GOBP_AORTIC_VALVE_MORPHOGENE...	SET	38	0.058682	0.0027169	0.15619	0.35357	GOBP_AORTIC_VALVE_MORPHOGENESIS
MDD	GOBP_APICAL_JUNCTION_ASSEMBLY	SET	70	-0.19186	-0.012045	0.11613	0.95074	GOBP_APICAL_JUNCTION_ASSEMBLY
MDD	GOBP_APICAL_PROTEIN_LOCALIZA...	SET	14	0.12251	0.0034452	0.28465	0.33346	GOBP_APICAL_PROTEIN_LOCALIZATION
MDD	GOBP_APOLIPOPROTEIN_A_I_MEDI...	SET	5	-0.010446	-0.00017559	0.47097	0.50885	GOBP_APOLIPOPROTEIN_A_I_MEDIATED_SIGNALING_PATHWAY
MDD	GOBP_APOPTOTIC_CELL_CLEARANCE	SET	43	0.17433	0.0085849	0.13598	0.099916	GOBP_APOPTOTIC_CELL_CLEARANCE
MDD	GOBP_APOPTOTIC_CHROMOSOME_CO...	SET	5	0.041224	0.00069299	0.29013	0.44351	GOBP_APOPTOTIC_CHROMOSOME_CONDENSATION
MDD	GOBP_APOPTOTIC_DNA_FRAGMENTA...	SET	16	-0.010559	-0.00031741	0.21989	0.51915	GOBP_APOPTOTIC_DNA_FRAGMENTATION
MDD	GOBP_APOPTOTIC_MITOCHONDRIAL...	SET	98	-0.030308	-0.0022497	0.090142	0.63165	GOBP_APOPTOTIC_MITOCHONDRIAL_CHANGES
MDD	GOBP_APOPTOTIC_PROCESS	SET	1727	0.013991	0.0041528	0.022654	0.26842	GOBP_APOPTOTIC_PROCESS
MDD	GOBP_APOPTOTIC_PROCESS_INVOL...1	SET	4	0.32904	0.0049474	0.4782	0.24571	GOBP_APOPTOTIC_PROCESS_INVOLVED_IN_BLOOD_VESSEL_MORPHOGENESIS
MDD	GOBP_APOPTOTIC_PROCESS_INVOL...2	SET	38	0.28187	0.01305	0.14541	0.02629	GOBP_APOPTOTIC_PROCESS_INVOLVED_IN_DEVELOPMENT
MDD	GOBP_APOPTOTIC_PROCESS_INVOL...3	SET	7	-0.62818	-0.012494	0.34591	0.96531	GOBP_APOPTOTIC_PROCESS_INVOLVED_IN_HEART_MORPHOGENESIS
MDD	GOBP_APOPTOTIC_PROCESS_INVOL...4	SET	25	0.18627	0.0069975	0.17706	0.14641	GOBP_APOPTOTIC_PROCESS_INVOLVED_IN_MORPHOGENESIS
MDD	GOBP_APOPTOTIC_PROCESS_IN_BO...	SET	5	0.041915	0.0007046	0.41189	0.45947	GOBP_APOPTOTIC_PROCESS_IN_BONE_MARROW_CELL
MDD	GOBP_APOPTOTIC_SIGNALING_PAT...	SET	555	0.024499	0.0042708	0.038736	0.26355	GOBP_APOPTOTIC_SIGNALING_PATHWAY
MDD	GOBP_APPENDAGE_DEVELOPMENT	SET	176	0.0092821	0.00092125	0.073761	0.44993	GOBP_APPENDAGE_DEVELOPMENT
MDD	GOBP_APPENDAGE_MORPHOGENESIS	SET	141	0.023158	0.0020593	0.082993	0.39011	GOBP_APPENDAGE_MORPHOGENESIS
MDD	GOBP_ARACHIDONIC_ACID_METABO...	SET	52	-0.19525	-0.010571	0.12687	0.93808	GOBP_ARACHIDONIC_ACID_METABOLIC_PROCESS
MDD	GOBP_ARACHIDONIC_ACID_SECRET...	SET	32	-0.060611	-0.0025756	0.15705	0.65022	GOBP_ARACHIDONIC_ACID_SECRETION
MDD	GOBP_ARF_PROTEIN_SIGNAL_TRAN...	SET	21	0.53229	0.018329	0.23371	0.011383	GOBP_ARF_PROTEIN_SIGNAL_TRANSDUCTION
MDD	GOBP_ARGININE_BIOSYNTHETIC_P...	SET	4	-0.39161	-0.0058882	0.57623	0.75162	GOBP_ARGININE_BIOSYNTHETIC_PROCESS
MDD	GOBP_ARGININE_CATABOLIC_PROC...	SET	9	-0.04991	-0.0011255	0.26128	0.57575	GOBP_ARGININE_CATABOLIC_PROCESS
MDD	GOBP_ARGININE_METABOLIC_PROC...	SET	17	-0.25571	-0.0079233	0.20912	0.88928	GOBP_ARGININE_METABOLIC_PROCESS
MDD	GOBP_AROMATIC_AMINO_ACID_FAM...	SET	16	0.26256	0.0078928	0.21756	0.11377	GOBP_AROMATIC_AMINO_ACID_FAMILY_CATABOLIC_PROCESS
MDD	GOBP_AROMATIC_AMINO_ACID_MET...	SET	31	0.048416	0.0020251	0.1643	0.38412	GOBP_AROMATIC_AMINO_ACID_METABOLIC_PROCESS
MDD	GOBP_AROMATIC_AMINO_ACID_TRA...	SET	9	-0.052147	-0.001176	0.29435	0.57031	GOBP_AROMATIC_AMINO_ACID_TRANSPORT
MDD	GOBP_ARP2_3_COMPLEX_MEDIATED...	SET	40	-0.019356	-0.00091941	0.13049	0.55896	GOBP_ARP2_3_COMPLEX_MEDIATED_ACTIN_NUCLEATION
MDD	GOBP_ARTERIAL_ENDOTHELIAL_CE...	SET	6	0.51655	0.0095119	0.41004	0.10389	GOBP_ARTERIAL_ENDOTHELIAL_CELL_DIFFERENTIATION
MDD	GOBP_ARTERY_DEVELOPMENT	SET	99	-0.14407	-0.010748	0.094343	0.93661	GOBP_ARTERY_DEVELOPMENT
MDD	GOBP_ARTERY_MORPHOGENESIS	SET	70	-0.053203	-0.0033402	0.11369	0.68009	GOBP_ARTERY_MORPHOGENESIS
MDD	GOBP_ARTICULAR_CARTILAGE_DEV...	SET	5	-0.13041	-0.0021921	0.34692	0.6465	GOBP_ARTICULAR_CARTILAGE_DEVELOPMENT
MDD	GOBP_ASCENDING_AORTA_DEVELOP...	SET	5	-0.35722	-0.006005	0.41813	0.80353	GOBP_ASCENDING_AORTA_DEVELOPMENT
MDD	GOBP_ASPARAGINE_METABOLIC_PR...	SET	5	0.60203	0.01012	0.35015	0.042788	GOBP_ASPARAGINE_METABOLIC_PROCESS
MDD	GOBP_ASPARTATE_FAMILY_AMINO_...1	SET	21	0.31059	0.010695	0.20004	0.060264	GOBP_ASPARTATE_FAMILY_AMINO_ACID_BIOSYNTHETIC_PROCESS
MDD	GOBP_ASPARTATE_FAMILY_AMINO_...2	SET	17	-0.21577	-0.0066859	0.22145	0.83505	GOBP_ASPARTATE_FAMILY_AMINO_ACID_CATABOLIC_PROCESS
MDD	GOBP_ASPARTATE_FAMILY_AMINO_...3	SET	46	0.059382	0.0030243	0.13634	0.33159	GOBP_ASPARTATE_FAMILY_AMINO_ACID_METABOLIC_PROCESS
MDD	GOBP_ASPARTATE_METABOLIC_PRO...	SET	7	-0.26075	-0.005186	0.33684	0.78056	GOBP_ASPARTATE_METABOLIC_PROCESS
MDD	GOBP_ASPARTATE_TRANSMEMBRANE...	SET	20	-0.045784	-0.0015386	0.22172	0.5818	GOBP_ASPARTATE_TRANSMEMBRANE_TRANSPORT
MDD	GOBP_ASSOCIATIVE_LEARNING	SET	82	0.060951	0.0041402	0.10504	0.28088	GOBP_ASSOCIATIVE_LEARNING
MDD	GOBP_ASTRAL_MICROTUBULE_ORGA...	SET	10	-0.30648	-0.007285	0.33098	0.82277	GOBP_ASTRAL_MICROTUBULE_ORGANIZATION
MDD	GOBP_ASTROCYTE_ACTIVATION	SET	19	0.25759	0.0084377	0.19491	0.09316	GOBP_ASTROCYTE_ACTIVATION
MDD	GOBP_ASTROCYTE_CELL_MIGRATION	SET	8	-0.21432	-0.0045569	0.27423	0.78275	GOBP_ASTROCYTE_CELL_MIGRATION
MDD	GOBP_ASTROCYTE_DEVELOPMENT	SET	37	0.28097	0.012837	0.14916	0.029809	GOBP_ASTROCYTE_DEVELOPMENT
MDD	GOBP_ASTROCYTE_DIFFERENTIATI...	SET	80	0.16709	0.011211	0.10094	0.048947	GOBP_ASTROCYTE_DIFFERENTIATION
MDD	GOBP_ASYMMETRIC_CELL_DIVISION	SET	16	-0.16558	-0.0049775	0.23312	0.76122	GOBP_ASYMMETRIC_CELL_DIVISION
MDD	GOBP_ASYMMETRIC_NEUROBLAST_D...	SET	5	-0.11983	-0.0020143	0.34857	0.63449	GOBP_ASYMMETRIC_NEUROBLAST_DIVISION
MDD	GOBP_ATF6_MEDIATED_UNFOLDED_...	SET	7	-0.31022	-0.00617	0.43935	0.75993	GOBP_ATF6_MEDIATED_UNFOLDED_PROTEIN_RESPONSE
MDD	GOBP_ATP_BIOSYNTHETIC_PROCESS	SET	87	-0.055444	-0.0038787	0.097959	0.7143	GOBP_ATP_BIOSYNTHETIC_PROCESS
MDD	GOBP_ATP_METABOLIC_PROCESS	SET	190	-0.10273	-0.010589	0.06497	0.94306	GOBP_ATP_METABOLIC_PROCESS
MDD	GOBP_ATP_SYNTHESIS_COUPLED_E...	SET	82	-0.012688	-0.00086184	0.1019	0.54954	GOBP_ATP_SYNTHESIS_COUPLED_ELECTRON_TRANSPORT
MDD	GOBP_ATP_TRANSPORT	SET	14	-0.080685	-0.002269	0.22887	0.63778	GOBP_ATP_TRANSPORT
MDD	GOBP_ATRIAL_CARDIAC_MUSCLE_C...1	SET	8	0.091494	0.0019453	0.31594	0.38607	GOBP_ATRIAL_CARDIAC_MUSCLE_CELL_MEMBRANE_REPOLARIZATION
MDD	GOBP_ATRIAL_CARDIAC_MUSCLE_C...2	SET	15	0.12397	0.0036084	0.23106	0.2958	GOBP_ATRIAL_CARDIAC_MUSCLE_CELL_TO_AV_NODE_CELL_SIGNALING
MDD	GOBP_ATRIAL_CARDIAC_MUSCLE_T...1	SET	21	-0.20331	-0.007001	0.19798	0.84777	GOBP_ATRIAL_CARDIAC_MUSCLE_TISSUE_DEVELOPMENT
MDD	GOBP_ATRIAL_CARDIAC_MUSCLE_T...2	SET	6	-0.40418	-0.0074426	0.36233	0.86767	GOBP_ATRIAL_CARDIAC_MUSCLE_TISSUE_MORPHOGENESIS
MDD	GOBP_ATRIAL_SEPTUM_DEVELOPME...	SET	22	-0.090203	-0.0031791	0.1999	0.67408	GOBP_ATRIAL_SEPTUM_DEVELOPMENT
MDD	GOBP_ATRIAL_SEPTUM_MORPHOGEN...	SET	15	-0.061929	-0.0018026	0.24323	0.60049	GOBP_ATRIAL_SEPTUM_MORPHOGENESIS
MDD	GOBP_ATRIOVENTRICULAR_CANAL_...	SET	13	0.18674	0.0050605	0.30275	0.26868	GOBP_ATRIOVENTRICULAR_CANAL_DEVELOPMENT
MDD	GOBP_ATRIOVENTRICULAR_NODE_D...	SET	8	0.49585	0.010542	0.34364	0.074529	GOBP_ATRIOVENTRICULAR_NODE_DEVELOPMENT
MDD	GOBP_ATRIOVENTRICULAR_VALVE_...1	SET	27	0.086192	0.0033648	0.18312	0.31894	GOBP_ATRIOVENTRICULAR_VALVE_DEVELOPMENT
MDD	GOBP_ATRIOVENTRICULAR_VALVE_...2	SET	8	0.34165	0.0072639	0.35442	0.16754	GOBP_ATRIOVENTRICULAR_VALVE_FORMATION
MDD	GOBP_ATTACHMENT_OF_GPI_ANCHO...	SET	6	-0.00036618	-6.7429e-06	0.33981	0.50043	GOBP_ATTACHMENT_OF_GPI_ANCHOR_TO_PROTEIN
MDD	GOBP_ATTACHMENT_OF_MITOTIC_S...	SET	21	0.069493	0.002393	0.17253	0.34355	GOBP_ATTACHMENT_OF_MITOTIC_SPINDLE_MICROTUBULES_TO_KINETOCHORE
MDD	GOBP_ATTACHMENT_OF_SPINDLE_M...	SET	43	-0.027122	-0.0013356	0.12531	0.58567	GOBP_ATTACHMENT_OF_SPINDLE_MICROTUBULES_TO_KINETOCHORE
MDD	GOBP_AUDITORY_RECEPTOR_CELL_...1	SET	21	0.19465	0.0067027	0.21117	0.17834	GOBP_AUDITORY_RECEPTOR_CELL_DEVELOPMENT
MDD	GOBP_AUDITORY_RECEPTOR_CELL_...2	SET	17	0.085414	0.0026466	0.23229	0.35655	GOBP_AUDITORY_RECEPTOR_CELL_MORPHOGENESIS
MDD	GOBP_AUTOCRINE_SIGNALING	SET	7	0.032141	0.00063925	0.29922	0.45723	GOBP_AUTOCRINE_SIGNALING
MDD	GOBP_AUTONOMIC_NERVOUS_SYSTE...	SET	44	-0.070827	-0.003528	0.14662	0.68548	GOBP_AUTONOMIC_NERVOUS_SYSTEM_DEVELOPMENT
MDD	GOBP_AUTOPHAGIC_CELL_DEATH	SET	8	-0.43892	-0.0093322	0.29432	0.93205	GOBP_AUTOPHAGIC_CELL_DEATH
MDD	GOBP_AUTOPHAGOSOME_LYSOSOME_...	SET	8	-0.61824	-0.013145	0.3247	0.97154	GOBP_AUTOPHAGOSOME_LYSOSOME_FUSION
MDD	GOBP_AUTOPHAGOSOME_MATURATION	SET	58	0.038518	0.002202	0.11299	0.36659	GOBP_AUTOPHAGOSOME_MATURATION
MDD	GOBP_AUTOPHAGOSOME_MEMBRANE_...	SET	7	0.22421	0.0044594	0.26036	0.19458	GOBP_AUTOPHAGOSOME_MEMBRANE_DOCKING
MDD	GOBP_AUTOPHAGOSOME_ORGANIZAT...	SET	103	0.039254	0.0029866	0.080559	0.31304	GOBP_AUTOPHAGOSOME_ORGANIZATION
MDD	GOBP_AUTOPHAGY_OF_MITOCHONDR...	SET	81	0.048391	0.0032671	0.096143	0.30737	GOBP_AUTOPHAGY_OF_MITOCHONDRION
MDD	GOBP_AUTOPHAGY_OF_NUCLEUS	SET	18	-0.11147	-0.0035539	0.20459	0.70706	GOBP_AUTOPHAGY_OF_NUCLEUS
MDD	GOBP_AUTOPHAGY_OF_PEROXISOME	SET	9	0.28927	0.0065232	0.34805	0.20296	GOBP_AUTOPHAGY_OF_PEROXISOME
MDD	GOBP_AV_NODE_CELL_TO_BUNDLE_...1	SET	12	-0.060518	-0.0015757	0.24663	0.59692	GOBP_AV_NODE_CELL_TO_BUNDLE_OF_HIS_CELL_COMMUNICATION
MDD	GOBP_AV_NODE_CELL_TO_BUNDLE_...2	SET	9	0.12375	0.0027906	0.3257	0.35199	GOBP_AV_NODE_CELL_TO_BUNDLE_OF_HIS_CELL_SIGNALING
MDD	GOBP_AXIAL_MESODERM_DEVELOPM...	SET	8	-0.2114	-0.0044946	0.31397	0.74961	GOBP_AXIAL_MESODERM_DEVELOPMENT
MDD	GOBP_AXIS_ELONGATION	SET	26	-0.034396	-0.0013177	0.19957	0.56842	GOBP_AXIS_ELONGATION
MDD	GOBP_AXIS_SPECIFICATION	SET	83	0.097485	0.006662	0.10083	0.16682	GOBP_AXIS_SPECIFICATION
MDD	GOBP_AXONAL_FASCICULATION	SET	21	-0.093219	-0.00321	0.22103	0.66339	GOBP_AXONAL_FASCICULATION
MDD	GOBP_AXONAL_TRANSPORT	SET	62	0.066048	0.0039034	0.10365	0.26199	GOBP_AXONAL_TRANSPORT
MDD	GOBP_AXONAL_TRANSPORT_OF_MIT...	SET	15	-0.28893	-0.0084102	0.21707	0.9084	GOBP_AXONAL_TRANSPORT_OF_MITOCHONDRION
MDD	GOBP_AXONEMAL_CENTRAL_APPARA...	SET	6	0.035432	0.00065244	0.45942	0.46926	GOBP_AXONEMAL_CENTRAL_APPARATUS_ASSEMBLY
MDD	GOBP_AXONEMAL_DYNEIN_COMPLEX...	SET	37	0.2187	0.0099917	0.13544	0.053193	GOBP_AXONEMAL_DYNEIN_COMPLEX_ASSEMBLY
MDD	GOBP_AXONEME_ASSEMBLY	SET	90	0.089957	0.0064003	0.093012	0.16674	GOBP_AXONEME_ASSEMBLY
MDD	GOBP_AXONOGENESIS_INVOLVED_I...	SET	9	-0.48824	-0.01101	0.33028	0.93032	GOBP_AXONOGENESIS_INVOLVED_IN_INNERVATION
MDD	GOBP_AXON_CHOICE_POINT_RECOG...	SET	7	0.23926	0.0047586	0.33042	0.23451	GOBP_AXON_CHOICE_POINT_RECOGNITION
MDD	GOBP_AXON_DEVELOPMENT	SET	438	0.11438	0.017775	0.04521	0.0057072	GOBP_AXON_DEVELOPMENT
MDD	GOBP_AXON_ENSHEATHMENT_IN_CE...	SET	22	0.12458	0.0043907	0.18581	0.25129	GOBP_AXON_ENSHEATHMENT_IN_CENTRAL_NERVOUS_SYSTEM
MDD	GOBP_AXON_EXTENSION	SET	105	0.12415	0.009537	0.085357	0.072912	GOBP_AXON_EXTENSION
MDD	GOBP_AXON_MIDLINE_CHOICE_POI...	SET	5	0.16106	0.0027075	0.39791	0.34282	GOBP_AXON_MIDLINE_CHOICE_POINT_RECOGNITION
MDD	GOBP_AXO_DENDRITIC_PROTEIN_T...	SET	9	0.25968	0.005856	0.30392	0.19644	GOBP_AXO_DENDRITIC_PROTEIN_TRANSPORT
MDD	GOBP_AXO_DENDRITIC_TRANSPORT	SET	75	0.096589	0.006276	0.093608	0.15108	GOBP_AXO_DENDRITIC_TRANSPORT
MDD	GOBP_AZOLE_TRANSMEMBRANE_TRA...	SET	12	-0.12812	-0.0033359	0.2666	0.68459	GOBP_AZOLE_TRANSMEMBRANE_TRANSPORT
MDD	GOBP_BARBED_END_ACTIN_FILAME...	SET	24	0.1881	0.0069238	0.18238	0.1512	GOBP_BARBED_END_ACTIN_FILAMENT_CAPPING
MDD	GOBP_BASEMENT_MEMBRANE_ASSEM...	SET	9	0.30921	0.006973	0.31895	0.16616	GOBP_BASEMENT_MEMBRANE_ASSEMBLY
MDD	GOBP_BASEMENT_MEMBRANE_ORGAN...	SET	33	0.28689	0.01238	0.16961	0.045382	GOBP_BASEMENT_MEMBRANE_ORGANIZATION
MDD	GOBP_BASE_CONVERSION_OR_SUBS...	SET	17	-0.15967	-0.0049475	0.22616	0.7599	GOBP_BASE_CONVERSION_OR_SUBSTITUTION_EDITING
MDD	GOBP_BASE_EXCISION_REPAIR	SET	41	0.2612	0.01256	0.1445	0.035342	GOBP_BASE_EXCISION_REPAIR
MDD	GOBP_BASE_EXCISION_REPAIR_AP...	SET	12	0.086538	0.0022532	0.2692	0.37393	GOBP_BASE_EXCISION_REPAIR_AP_SITE_FORMATION
MDD	GOBP_BASE_EXCISION_REPAIR_GA...	SET	14	0.23167	0.006515	0.27066	0.19602	GOBP_BASE_EXCISION_REPAIR_GAP_FILLING
MDD	GOBP_BASIC_AMINO_ACID_TRANSP...	SET	20	0.02902	0.00097526	0.21572	0.44649	GOBP_BASIC_AMINO_ACID_TRANSPORT
MDD	GOBP_BEHAVIOR	SET	608	0.055827	0.010171	0.037939	0.07059	GOBP_BEHAVIOR
MDD	GOBP_BEHAVIORAL_DEFENSE_RESP...	SET	37	0.12588	0.005751	0.15233	0.20431	GOBP_BEHAVIORAL_DEFENSE_RESPONSE
MDD	GOBP_BEHAVIORAL_RESPONSE_TO_...1	SET	5	-0.10255	-0.001724	0.37355	0.60816	GOBP_BEHAVIORAL_RESPONSE_TO_CHEMICAL_PAIN
MDD	GOBP_BEHAVIORAL_RESPONSE_TO_...2	SET	13	0.44725	0.01212	0.26758	0.047323	GOBP_BEHAVIORAL_RESPONSE_TO_COCAINE
MDD	GOBP_BEHAVIORAL_RESPONSE_TO_...3	SET	9	-0.075127	-0.0016942	0.31193	0.59516	GOBP_BEHAVIORAL_RESPONSE_TO_ETHANOL
MDD	GOBP_BEHAVIORAL_RESPONSE_TO_...4	SET	8	0.016236	0.0003452	0.28719	0.47746	GOBP_BEHAVIORAL_RESPONSE_TO_NICOTINE
MDD	GOBP_BEHAVIORAL_RESPONSE_TO_...5	SET	19	-0.0036241	-0.00011871	0.18845	0.50767	GOBP_BEHAVIORAL_RESPONSE_TO_PAIN
MDD	GOBP_BENZENE_CONTAINING_COMP...	SET	26	0.05963	0.0022844	0.17801	0.36883	GOBP_BENZENE_CONTAINING_COMPOUND_METABOLIC_PROCESS
MDD	GOBP_BERGMANN_GLIAL_CELL_DIF...	SET	11	0.28795	0.0071783	0.278	0.15016	GOBP_BERGMANN_GLIAL_CELL_DIFFERENTIATION
MDD	GOBP_BICARBONATE_TRANSPORT	SET	29	-0.14285	-0.0057791	0.15713	0.81833	GOBP_BICARBONATE_TRANSPORT
MDD	GOBP_BILE_ACID_AND_BILE_SALT...	SET	29	-0.0046362	-0.00018757	0.17437	0.51061	GOBP_BILE_ACID_AND_BILE_SALT_TRANSPORT
MDD	GOBP_BILE_ACID_BIOSYNTHETIC_...	SET	34	0.2162	0.0094693	0.15298	0.078805	GOBP_BILE_ACID_BIOSYNTHETIC_PROCESS
MDD	GOBP_BILE_ACID_METABOLIC_PRO...	SET	47	0.1626	0.0083704	0.13095	0.10718	GOBP_BILE_ACID_METABOLIC_PROCESS
MDD	GOBP_BILE_ACID_SECRETION	SET	9	-0.70463	-0.01589	0.33185	0.98313	GOBP_BILE_ACID_SECRETION
MDD	GOBP_BILE_ACID_SIGNALING_PAT...	SET	12	0.097194	0.0025307	0.24851	0.34786	GOBP_BILE_ACID_SIGNALING_PATHWAY
MDD	GOBP_BINDING_OF_SPERM_TO_ZON...	SET	36	0.11876	0.0053519	0.14583	0.20773	GOBP_BINDING_OF_SPERM_TO_ZONA_PELLUCIDA
MDD	GOBP_BIOGENIC_AMINE_METABOLI...	SET	87	0.019249	0.0013466	0.096275	0.42077	GOBP_BIOGENIC_AMINE_METABOLIC_PROCESS
MDD	GOBP_BIOLOGICAL_PHASE	SET	11	-0.4888	-0.012185	0.26105	0.96942	GOBP_BIOLOGICAL_PHASE
MDD	GOBP_BIOLOGICAL_PROCESS_INVO...1	SET	194	-0.014165	-0.0014753	0.065962	0.58502	GOBP_BIOLOGICAL_PROCESS_INVOLVED_IN_INTERACTION_WITH_HOST
MDD	GOBP_BIOLOGICAL_PROCESS_INVO...2	SET	106	0.030874	0.0023828	0.084803	0.35791	GOBP_BIOLOGICAL_PROCESS_INVOLVED_IN_INTERACTION_WITH_SYMBIONT
MDD	GOBP_BIOLOGICAL_PROCESS_INVO...3	SET	1454	0.043276	0.011887	0.025272	0.043423	GOBP_BIOLOGICAL_PROCESS_INVOLVED_IN_INTERSPECIES_INTERACTION_BETWEEN_ORGANISMS
MDD	GOBP_BIOLOGICAL_PROCESS_INVO...4	SET	49	0.096033	0.0050474	0.13385	0.23654	GOBP_BIOLOGICAL_PROCESS_INVOLVED_IN_INTRASPECIES_INTERACTION_BETWEEN_ORGANISMS
MDD	GOBP_BIOLOGICAL_PROCESS_INVO...5	SET	288	0.0072886	0.00092242	0.053371	0.44569	GOBP_BIOLOGICAL_PROCESS_INVOLVED_IN_SYMBIOTIC_INTERACTION
MDD	GOBP_BIOMINERAL_TISSUE_DEVEL...	SET	160	0.0085881	0.00081308	0.075646	0.45481	GOBP_BIOMINERAL_TISSUE_DEVELOPMENT
MDD	GOBP_BLASTOCYST_DEVELOPMENT	SET	109	-0.15395	-0.012047	0.083487	0.9674	GOBP_BLASTOCYST_DEVELOPMENT
MDD	GOBP_BLASTOCYST_FORMATION	SET	44	-0.19056	-0.0094923	0.13046	0.92794	GOBP_BLASTOCYST_FORMATION
MDD	GOBP_BLASTOCYST_GROWTH	SET	21	-0.017444	-0.0006007	0.19767	0.53516	GOBP_BLASTOCYST_GROWTH
MDD	GOBP_BLASTODERM_SEGMENTATION	SET	21	-0.14438	-0.0049719	0.23771	0.7282	GOBP_BLASTODERM_SEGMENTATION
MDD	GOBP_BLEB_ASSEMBLY	SET	11	0.1535	0.0038267	0.29946	0.30412	GOBP_BLEB_ASSEMBLY
MDD	GOBP_BLOOD_COAGULATION_FIBRI...	SET	13	-0.28088	-0.0076116	0.23461	0.88438	GOBP_BLOOD_COAGULATION_FIBRIN_CLOT_FORMATION
MDD	GOBP_BLOOD_COAGULATION_INTRI...	SET	6	-0.094124	-0.0017332	0.32525	0.61386	GOBP_BLOOD_COAGULATION_INTRINSIC_PATHWAY
MDD	GOBP_BLOOD_VESSEL_ENDOTHELIA...1	SET	10	0.28436	0.0067591	0.32587	0.19145	GOBP_BLOOD_VESSEL_ENDOTHELIAL_CELL_DIFFERENTIATION
MDD	GOBP_BLOOD_VESSEL_ENDOTHELIA...2	SET	109	0.092756	0.0072588	0.083734	0.13399	GOBP_BLOOD_VESSEL_ENDOTHELIAL_CELL_MIGRATION
MDD	GOBP_BLOOD_VESSEL_ENDOTHELIA...3	SET	22	-0.15167	-0.0053454	0.18241	0.79713	GOBP_BLOOD_VESSEL_ENDOTHELIAL_CELL_PROLIFERATION_INVOLVED_IN_SPROUTING_ANGIOGENESIS
MDD	GOBP_BLOOD_VESSEL_MATURATION	SET	8	0.22422	0.0047673	0.35546	0.26409	GOBP_BLOOD_VESSEL_MATURATION
MDD	GOBP_BLOOD_VESSEL_MORPHOGENE...	SET	578	-0.0037204	-0.00066144	0.039496	0.53752	GOBP_BLOOD_VESSEL_MORPHOGENESIS
MDD	GOBP_BLOOD_VESSEL_REMODELING	SET	40	0.033094	0.0015719	0.14599	0.41034	GOBP_BLOOD_VESSEL_REMODELING
MDD	GOBP_BMP_SIGNALING_PATHWAY_I...	SET	7	-0.1372	-0.0027287	0.39722	0.6351	GOBP_BMP_SIGNALING_PATHWAY_INVOLVED_IN_HEART_DEVELOPMENT
MDD	GOBP_BODY_FLUID_SECRETION	SET	86	0.016692	0.001161	0.10445	0.43652	GOBP_BODY_FLUID_SECRETION
MDD	GOBP_BODY_MORPHOGENESIS	SET	46	0.12673	0.0064541	0.12938	0.16367	GOBP_BODY_MORPHOGENESIS
MDD	GOBP_BONE_CELL_DEVELOPMENT	SET	37	0.19457	0.0088896	0.15172	0.099844	GOBP_BONE_CELL_DEVELOPMENT
MDD	GOBP_BONE_DEVELOPMENT	SET	219	-0.049516	-0.0054754	0.062538	0.78575	GOBP_BONE_DEVELOPMENT
MDD	GOBP_BONE_GROWTH	SET	32	-0.21101	-0.0089665	0.16813	0.89525	GOBP_BONE_GROWTH
MDD	GOBP_BONE_MARROW_DEVELOPMENT	SET	8	0.18779	0.0039927	0.28773	0.25699	GOBP_BONE_MARROW_DEVELOPMENT
MDD	GOBP_BONE_MATURATION	SET	25	-0.27589	-0.010365	0.19487	0.92157	GOBP_BONE_MATURATION
MDD	GOBP_BONE_MINERALIZATION	SET	110	0.030924	0.002431	0.091628	0.36787	GOBP_BONE_MINERALIZATION
MDD	GOBP_BONE_MINERALIZATION_INV...	SET	12	-0.042679	-0.0011112	0.2614	0.56485	GOBP_BONE_MINERALIZATION_INVOLVED_IN_BONE_MATURATION
MDD	GOBP_BONE_MORPHOGENESIS	SET	96	-0.044943	-0.0033019	0.095033	0.68186	GOBP_BONE_MORPHOGENESIS
MDD	GOBP_BONE_REMODELING	SET	87	0.1327	0.0092834	0.10235	0.097416	GOBP_BONE_REMODELING
MDD	GOBP_BONE_RESORPTION	SET	64	0.18932	0.011367	0.12181	0.060084	GOBP_BONE_RESORPTION
MDD	GOBP_BONE_TRABECULA_FORMATION	SET	10	0.080331	0.0019095	0.31516	0.39941	GOBP_BONE_TRABECULA_FORMATION
MDD	GOBP_BONE_TRABECULA_MORPHOGE...	SET	13	0.15031	0.0040732	0.27838	0.29463	GOBP_BONE_TRABECULA_MORPHOGENESIS
MDD	GOBP_BOX_C_D_SNORNP_ASSEMBLY	SET	8	-0.63656	-0.013534	0.29486	0.98456	GOBP_BOX_C_D_SNORNP_ASSEMBLY
MDD	GOBP_BRADYKININ_CATABOLIC_PR...	SET	7	0.34415	0.0068447	0.38232	0.18403	GOBP_BRADYKININ_CATABOLIC_PROCESS
MDD	GOBP_BRAINSTEM_DEVELOPMENT	SET	7	-0.097796	-0.0019451	0.28421	0.63461	GOBP_BRAINSTEM_DEVELOPMENT
MDD	GOBP_BRAIN_DERIVED_NEUROTROP...	SET	6	0.9557	0.017598	0.41519	0.010679	GOBP_BRAIN_DERIVED_NEUROTROPHIC_FACTOR_RECEPTOR_SIGNALING_PATHWAY
MDD	GOBP_BRAIN_MORPHOGENESIS	SET	37	0.10646	0.0048639	0.16213	0.25571	GOBP_BRAIN_MORPHOGENESIS
MDD	GOBP_BRAIN_RENIN_ANGIOTENSIN...	SET	3	1.0401	0.013545	0.56751	0.033423	GOBP_BRAIN_RENIN_ANGIOTENSIN_SYSTEM
MDD	GOBP_BRANCHED_CHAIN_AMINO_AC...1	SET	5	-0.28519	-0.0047941	0.40994	0.75668	GOBP_BRANCHED_CHAIN_AMINO_ACID_BIOSYNTHETIC_PROCESS
MDD	GOBP_BRANCHED_CHAIN_AMINO_AC...2	SET	20	-0.08404	-0.0028243	0.20859	0.65649	GOBP_BRANCHED_CHAIN_AMINO_ACID_CATABOLIC_PROCESS
MDD	GOBP_BRANCHED_CHAIN_AMINO_AC...3	SET	26	-0.12558	-0.0048109	0.1821	0.75478	GOBP_BRANCHED_CHAIN_AMINO_ACID_METABOLIC_PROCESS
MDD	GOBP_BRANCHED_CHAIN_AMINO_AC...4	SET	14	-0.37513	-0.010549	0.22746	0.95044	GOBP_BRANCHED_CHAIN_AMINO_ACID_TRANSPORT
MDD	GOBP_BRANCHING_INVOLVED_IN_B...	SET	30	0.021555	0.00088693	0.16592	0.44832	GOBP_BRANCHING_INVOLVED_IN_BLOOD_VESSEL_MORPHOGENESIS
MDD	GOBP_BRANCHING_INVOLVED_IN_L...	SET	13	-0.054749	-0.0014837	0.27301	0.57947	GOBP_BRANCHING_INVOLVED_IN_LABYRINTHINE_LAYER_MORPHOGENESIS
MDD	GOBP_BRANCHING_INVOLVED_IN_M...	SET	19	0.023977	0.00078538	0.22327	0.45724	GOBP_BRANCHING_INVOLVED_IN_MAMMARY_GLAND_DUCT_MORPHOGENESIS
MDD	GOBP_BRANCHING_INVOLVED_IN_P...	SET	12	-0.2909	-0.0075741	0.30014	0.83377	GOBP_BRANCHING_INVOLVED_IN_PROSTATE_GLAND_MORPHOGENESIS
MDD	GOBP_BRANCHING_INVOLVED_IN_S...	SET	19	-0.022066	-0.0007228	0.22624	0.53885	GOBP_BRANCHING_INVOLVED_IN_SALIVARY_GLAND_MORPHOGENESIS
MDD	GOBP_BRANCHING_MORPHOGENESIS...1	SET	141	-0.063178	-0.0056181	0.081988	0.77952	GOBP_BRANCHING_MORPHOGENESIS_OF_AN_EPITHELIAL_TUBE
MDD	GOBP_BRANCHING_MORPHOGENESIS...2	SET	10	1.489	0.035393	0.29562	2.3936e-07	GOBP_BRANCHING_MORPHOGENESIS_OF_A_NERVE
MDD	GOBP_BRANCHIOMOTOR_NEURON_AX...	SET	4	-0.34948	-0.0052548	0.5533	0.73618	GOBP_BRANCHIOMOTOR_NEURON_AXON_GUIDANCE
MDD	GOBP_BRANCH_ELONGATION_INVOL...	SET	4	-0.26268	-0.0039496	0.48811	0.70476	GOBP_BRANCH_ELONGATION_INVOLVED_IN_URETERIC_BUD_BRANCHING
MDD	GOBP_BRANCH_ELONGATION_OF_AN...	SET	17	0.017831	0.0005525	0.26497	0.47317	GOBP_BRANCH_ELONGATION_OF_AN_EPITHELIUM
MDD	GOBP_BRONCHIOLE_DEVELOPMENT	SET	4	0.16355	0.0024592	0.51082	0.37442	GOBP_BRONCHIOLE_DEVELOPMENT
MDD	GOBP_BRONCHUS_DEVELOPMENT	SET	10	-0.26925	-0.0064001	0.33987	0.78588	GOBP_BRONCHUS_DEVELOPMENT
MDD	GOBP_BROWN_FAT_CELL_DIFFEREN...	SET	52	-0.24747	-0.013398	0.12159	0.97907	GOBP_BROWN_FAT_CELL_DIFFERENTIATION
MDD	GOBP_BRUSH_BORDER_ASSEMBLY	SET	6	-0.17166	-0.003161	0.3553	0.6855	GOBP_BRUSH_BORDER_ASSEMBLY
MDD	GOBP_BUD_ELONGATION_INVOLVED...	SET	7	0.10849	0.0021578	0.42904	0.40018	GOBP_BUD_ELONGATION_INVOLVED_IN_LUNG_BRANCHING
MDD	GOBP_BUNDLE_OF_HIS_CELL_TO_P...1	SET	14	0.40604	0.011419	0.2763	0.070854	GOBP_BUNDLE_OF_HIS_CELL_TO_PURKINJE_MYOCYTE_COMMUNICATION
MDD	GOBP_BUNDLE_OF_HIS_CELL_TO_P...2	SET	6	-0.19961	-0.0036756	0.43088	0.6784	GOBP_BUNDLE_OF_HIS_CELL_TO_PURKINJE_MYOCYTE_SIGNALING
MDD	GOBP_B_1_B_CELL_DIFFERENTIAT...	SET	5	-0.31907	-0.0053637	0.37747	0.80102	GOBP_B_1_B_CELL_DIFFERENTIATION
MDD	GOBP_B_CELL_ACTIVATION	SET	254	0.09597	0.011417	0.058583	0.050701	GOBP_B_CELL_ACTIVATION
MDD	GOBP_B_CELL_ACTIVATION_INVOL...	SET	83	0.067759	0.0046306	0.10016	0.24937	GOBP_B_CELL_ACTIVATION_INVOLVED_IN_IMMUNE_RESPONSE
MDD	GOBP_B_CELL_APOPTOTIC_PROCESS	SET	23	0.43576	0.015703	0.17146	0.0055246	GOBP_B_CELL_APOPTOTIC_PROCESS
MDD	GOBP_B_CELL_CHEMOTAXIS	SET	8	0.51216	0.010889	0.34031	0.066175	GOBP_B_CELL_CHEMOTAXIS
MDD	GOBP_B_CELL_DIFFERENTIATION	SET	140	0.1476	0.013079	0.079571	0.031808	GOBP_B_CELL_DIFFERENTIATION
MDD	GOBP_B_CELL_HOMEOSTASIS	SET	29	0.084235	0.0034079	0.17107	0.31123	GOBP_B_CELL_HOMEOSTASIS
MDD	GOBP_B_CELL_LINEAGE_COMMITME...	SET	5	-0.27721	-0.00466	0.38711	0.76303	GOBP_B_CELL_LINEAGE_COMMITMENT
MDD	GOBP_B_CELL_MEDIATED_IMMUNITY	SET	112	0.11583	0.0091873	0.085672	0.088199	GOBP_B_CELL_MEDIATED_IMMUNITY
MDD	GOBP_B_CELL_PROLIFERATION	SET	99	0.097162	0.0072484	0.10042	0.16663	GOBP_B_CELL_PROLIFERATION
MDD	GOBP_B_CELL_PROLIFERATION_IN...	SET	6	0.29168	0.0053711	0.34496	0.19891	GOBP_B_CELL_PROLIFERATION_INVOLVED_IN_IMMUNE_RESPONSE
MDD	GOBP_B_CELL_RECEPTOR_SIGNALI...	SET	57	0.059114	0.0033502	0.1204	0.31172	GOBP_B_CELL_RECEPTOR_SIGNALING_PATHWAY
MDD	GOBP_C21_STEROID_HORMONE_BIO...	SET	20	-0.10458	-0.0035146	0.20954	0.69115	GOBP_C21_STEROID_HORMONE_BIOSYNTHETIC_PROCESS
MDD	GOBP_C21_STEROID_HORMONE_MET...	SET	36	-0.10931	-0.0049263	0.15398	0.76111	GOBP_C21_STEROID_HORMONE_METABOLIC_PROCESS
MDD	GOBP_C4_DICARBOXYLATE_TRANSP...	SET	29	-0.090199	-0.0036491	0.18227	0.68965	GOBP_C4_DICARBOXYLATE_TRANSPORT
MDD	GOBP_CADMIUM_ION_TRANSMEMBRA...	SET	5	0.19252	0.0032363	0.37373	0.30324	GOBP_CADMIUM_ION_TRANSMEMBRANE_TRANSPORT
MDD	GOBP_CALCINEURIN_MEDIATED_SI...	SET	46	0.33748	0.017187	0.13812	0.0072799	GOBP_CALCINEURIN_MEDIATED_SIGNALING
MDD	GOBP_CALCITONIN_FAMILY_RECEP...	SET	8	-0.13338	-0.0028359	0.32804	0.65784	GOBP_CALCITONIN_FAMILY_RECEPTOR_SIGNALING_PATHWAY
MDD	GOBP_CALCIUM_ACTIVATED_PHOSP...	SET	5	-0.45206	-0.0075992	0.38875	0.87754	GOBP_CALCIUM_ACTIVATED_PHOSPHOLIPID_SCRAMBLING
MDD	GOBP_CALCIUM_DEPENDENT_CELL_...	SET	45	0.25026	0.012607	0.1548	0.052984	GOBP_CALCIUM_DEPENDENT_CELL_CELL_ADHESION_VIA_PLASMA_MEMBRANE_CELL_ADHESION_MOLECULES
MDD	GOBP_CALCIUM_IMPORT_INTO_THE...	SET	12	-0.088356	-0.0023005	0.27839	0.62452	GOBP_CALCIUM_IMPORT_INTO_THE_MITOCHONDRION
MDD	GOBP_CALCIUM_INDEPENDENT_CEL...	SET	22	-0.45021	-0.015867	0.20275	0.9868	GOBP_CALCIUM_INDEPENDENT_CELL_CELL_ADHESION_VIA_PLASMA_MEMBRANE_CELL_ADHESION_MOLECULES
MDD	GOBP_CALCIUM_ION_EXPORT_ACRO...	SET	8	-0.057152	-0.0012151	0.34243	0.56628	GOBP_CALCIUM_ION_EXPORT_ACROSS_PLASMA_MEMBRANE
MDD	GOBP_CALCIUM_ION_HOMEOSTASIS	SET	302	0.011164	0.0014463	0.053755	0.41774	GOBP_CALCIUM_ION_HOMEOSTASIS
MDD	GOBP_CALCIUM_ION_IMPORT	SET	42	-0.023293	-0.0011337	0.14324	0.56459	GOBP_CALCIUM_ION_IMPORT
MDD	GOBP_CALCIUM_ION_IMPORT_ACRO...	SET	48	0.11912	0.0061969	0.13679	0.19192	GOBP_CALCIUM_ION_IMPORT_ACROSS_PLASMA_MEMBRANE
MDD	GOBP_CALCIUM_ION_IMPORT_INTO...	SET	4	0.36294	0.0054571	0.38536	0.17315	GOBP_CALCIUM_ION_IMPORT_INTO_SARCOPLASMIC_RETICULUM
MDD	GOBP_CALCIUM_ION_REGULATED_E...1	SET	60	0.094421	0.0054898	0.12339	0.22208	GOBP_CALCIUM_ION_REGULATED_EXOCYTOSIS
MDD	GOBP_CALCIUM_ION_REGULATED_E...2	SET	21	0.12472	0.0042946	0.20755	0.27396	GOBP_CALCIUM_ION_REGULATED_EXOCYTOSIS_OF_NEUROTRANSMITTER
MDD	GOBP_CALCIUM_ION_TRANSMEMBRA...1	SET	184	0.09182	0.0093159	0.065647	0.080963	GOBP_CALCIUM_ION_TRANSMEMBRANE_IMPORT_INTO_CYTOSOL
MDD	GOBP_CALCIUM_ION_TRANSMEMBRA...2	SET	326	0.056848	0.0076459	0.050979	0.13241	GOBP_CALCIUM_ION_TRANSMEMBRANE_TRANSPORT
MDD	GOBP_CALCIUM_ION_TRANSMEMBRA...3	SET	15	0.12246	0.0035645	0.23758	0.30313	GOBP_CALCIUM_ION_TRANSMEMBRANE_TRANSPORT_VIA_HIGH_VOLTAGE_GATED_CALCIUM_CHANNEL
MDD	GOBP_CALCIUM_ION_TRANSPORT	SET	413	0.046789	0.0070654	0.045243	0.15054	GOBP_CALCIUM_ION_TRANSPORT
MDD	GOBP_CALCIUM_ION_TRANSPORT_I...	SET	26	0.019779	0.00075773	0.1747	0.45493	GOBP_CALCIUM_ION_TRANSPORT_INTO_CYTOSOL
MDD	GOBP_CALCIUM_MEDIATED_SIGNAL...1	SET	173	0.076315	0.0075102	0.072311	0.14563	GOBP_CALCIUM_MEDIATED_SIGNALING
MDD	GOBP_CALCIUM_MEDIATED_SIGNAL...2	SET	20	0.055625	0.0018693	0.23567	0.40671	GOBP_CALCIUM_MEDIATED_SIGNALING_USING_INTRACELLULAR_CALCIUM_SOURCE
MDD	GOBP_CALMODULIN_DEPENDENT_KI...	SET	9	0.14345	0.0032349	0.244	0.2783	GOBP_CALMODULIN_DEPENDENT_KINASE_SIGNALING_PATHWAY
MDD	GOBP_CAMERA_TYPE_EYE_MORPHOG...	SET	121	0.13449	0.011085	0.08641	0.059814	GOBP_CAMERA_TYPE_EYE_MORPHOGENESIS
MDD	GOBP_CAMERA_TYPE_EYE_PHOTORE...	SET	28	0.11147	0.0044313	0.18698	0.27555	GOBP_CAMERA_TYPE_EYE_PHOTORECEPTOR_CELL_DIFFERENTIATION
MDD	GOBP_CAMKK_AMPK_SIGNALING_CA...	SET	7	0.37344	0.0074273	0.29467	0.10253	GOBP_CAMKK_AMPK_SIGNALING_CASCADE
MDD	GOBP_CAMP_BIOSYNTHETIC_PROCE...	SET	10	-0.15869	-0.003772	0.33003	0.68468	GOBP_CAMP_BIOSYNTHETIC_PROCESS
MDD	GOBP_CAMP_CATABOLIC_PROCESS	SET	9	0.20898	0.0047127	0.31422	0.25301	GOBP_CAMP_CATABOLIC_PROCESS
MDD	GOBP_CAMP_MEDIATED_SIGNALING	SET	52	-0.035693	-0.0019324	0.12699	0.61067	GOBP_CAMP_MEDIATED_SIGNALING
MDD	GOBP_CAMP_METABOLIC_PROCESS	SET	23	0.028027	0.00101	0.20422	0.44542	GOBP_CAMP_METABOLIC_PROCESS
MDD	GOBP_CANNABINOID_SIGNALING_P...	SET	7	-0.71071	-0.014135	0.33791	0.98227	GOBP_CANNABINOID_SIGNALING_PATHWAY
MDD	GOBP_CANONICAL_WNT_SIGNALING...1	SET	287	-0.0032429	-0.0004097	0.056667	0.52282	GOBP_CANONICAL_WNT_SIGNALING_PATHWAY
MDD	GOBP_CANONICAL_WNT_SIGNALING...2	SET	4	0.24686	0.0037118	0.38483	0.26061	GOBP_CANONICAL_WNT_SIGNALING_PATHWAY_INVOLVED_IN_CARDIAC_MUSCLE_CELL_FATE_COMMITMENT
MDD	GOBP_CANONICAL_WNT_SIGNALING...3	SET	5	0.19622	0.0032985	0.36229	0.29405	GOBP_CANONICAL_WNT_SIGNALING_PATHWAY_INVOLVED_IN_HEART_DEVELOPMENT
MDD	GOBP_CANONICAL_WNT_SIGNALING...4	SET	5	0.36049	0.0060599	0.35789	0.15691	GOBP_CANONICAL_WNT_SIGNALING_PATHWAY_INVOLVED_IN_OSTEOBLAST_DIFFERENTIATION
MDD	GOBP_CANONICAL_WNT_SIGNALING...5	SET	6	0.3334	0.0061393	0.29953	0.13285	GOBP_CANONICAL_WNT_SIGNALING_PATHWAY_INVOLVED_IN_REGULATION_OF_CELL_PROLIFERATION
MDD	GOBP_CAP_DEPENDENT_TRANSLATI...	SET	7	0.071397	0.00142	0.30484	0.40741	GOBP_CAP_DEPENDENT_TRANSLATIONAL_INITIATION
MDD	GOBP_CARBOHYDRATE_BIOSYNTHET...	SET	197	0.032572	0.0034182	0.067169	0.31387	GOBP_CARBOHYDRATE_BIOSYNTHETIC_PROCESS
MDD	GOBP_CARBOHYDRATE_CATABOLIC_...	SET	146	-0.02566	-0.0023215	0.075249	0.63344	GOBP_CARBOHYDRATE_CATABOLIC_PROCESS
MDD	GOBP_CARBOHYDRATE_DERIVATIVE...1	SET	600	-0.037686	-0.006822	0.037606	0.84185	GOBP_CARBOHYDRATE_DERIVATIVE_BIOSYNTHETIC_PROCESS
MDD	GOBP_CARBOHYDRATE_DERIVATIVE...2	SET	156	0.00283	0.00026459	0.076284	0.4852	GOBP_CARBOHYDRATE_DERIVATIVE_CATABOLIC_PROCESS
MDD	GOBP_CARBOHYDRATE_DERIVATIVE...3	SET	1006	-0.010609	-0.002457	0.029371	0.64102	GOBP_CARBOHYDRATE_DERIVATIVE_METABOLIC_PROCESS
MDD	GOBP_CARBOHYDRATE_DERIVATIVE...4	SET	77	-0.11974	-0.0078826	0.098406	0.88814	GOBP_CARBOHYDRATE_DERIVATIVE_TRANSPORT
MDD	GOBP_CARBOHYDRATE_HOMEOSTASIS	SET	228	-0.012244	-0.0013811	0.062617	0.57751	GOBP_CARBOHYDRATE_HOMEOSTASIS
MDD	GOBP_CARBOHYDRATE_IMPORT_ACR...	SET	5	-0.082544	-0.0013876	0.36069	0.59051	GOBP_CARBOHYDRATE_IMPORT_ACROSS_PLASMA_MEMBRANE
MDD	GOBP_CARBOHYDRATE_MEDIATED_S...	SET	8	0.13896	0.0029544	0.36664	0.35235	GOBP_CARBOHYDRATE_MEDIATED_SIGNALING
MDD	GOBP_CARBOHYDRATE_METABOLIC_...	SET	544	0.01458	0.0025172	0.039989	0.35771	GOBP_CARBOHYDRATE_METABOLIC_PROCESS
MDD	GOBP_CARBOHYDRATE_PHOSPHORYL...	SET	24	0.09064	0.0033364	0.15669	0.28148	GOBP_CARBOHYDRATE_PHOSPHORYLATION
MDD	GOBP_CARBOHYDRATE_TRANSMEMBR...	SET	124	-0.019852	-0.0016563	0.083581	0.59387	GOBP_CARBOHYDRATE_TRANSMEMBRANE_TRANSPORT
MDD	GOBP_CARBOHYDRATE_TRANSPORT	SET	146	-0.060389	-0.0054637	0.076903	0.78384	GOBP_CARBOHYDRATE_TRANSPORT
MDD	GOBP_CARBON_CATABOLITE_REGUL...	SET	5	0.40596	0.0068242	0.5348	0.22391	GOBP_CARBON_CATABOLITE_REGULATION_OF_TRANSCRIPTION
MDD	GOBP_CARBON_DIOXIDE_TRANSPORT	SET	14	0.072873	0.0020493	0.28737	0.39991	GOBP_CARBON_DIOXIDE_TRANSPORT
MDD	GOBP_CARDIAC_ATRIUM_DEVELOPM...	SET	36	-0.071761	-0.003234	0.15785	0.6753	GOBP_CARDIAC_ATRIUM_DEVELOPMENT
MDD	GOBP_CARDIAC_ATRIUM_MORPHOGE...	SET	29	-0.015815	-0.00063983	0.17674	0.53565	GOBP_CARDIAC_ATRIUM_MORPHOGENESIS
MDD	GOBP_CARDIAC_CELL_DEVELOPMENT	SET	82	0.15338	0.010419	0.10723	0.076312	GOBP_CARDIAC_CELL_DEVELOPMENT
MDD	GOBP_CARDIAC_CELL_FATE_COMMI...	SET	15	-0.018378	-0.00053495	0.24224	0.53024	GOBP_CARDIAC_CELL_FATE_COMMITMENT
MDD	GOBP_CARDIAC_CHAMBER_DEVELOP...	SET	163	-0.03548	-0.0033901	0.074604	0.68281	GOBP_CARDIAC_CHAMBER_DEVELOPMENT
MDD	GOBP_CARDIAC_CHAMBER_FORMATI...	SET	14	-0.096467	-0.0027128	0.27134	0.6389	GOBP_CARDIAC_CHAMBER_FORMATION
MDD	GOBP_CARDIAC_CHAMBER_MORPHOG...	SET	124	-0.078705	-0.0065665	0.086715	0.81796	GOBP_CARDIAC_CHAMBER_MORPHOGENESIS
MDD	GOBP_CARDIAC_CONDUCTION	SET	92	0.15361	0.011049	0.10159	0.065274	GOBP_CARDIAC_CONDUCTION
MDD	GOBP_CARDIAC_CONDUCTION_SYST...	SET	35	-0.034479	-0.0015322	0.17007	0.58033	GOBP_CARDIAC_CONDUCTION_SYSTEM_DEVELOPMENT
MDD	GOBP_CARDIAC_EPITHELIAL_TO_M...	SET	37	0.12954	0.0059184	0.15199	0.19704	GOBP_CARDIAC_EPITHELIAL_TO_MESENCHYMAL_TRANSITION
MDD	GOBP_CARDIAC_FIBROBLAST_CELL...	SET	4	0.45501	0.0068414	0.6017	0.22477	GOBP_CARDIAC_FIBROBLAST_CELL_DIFFERENTIATION
MDD	GOBP_CARDIAC_LEFT_VENTRICLE_...	SET	15	0.236	0.0068695	0.24181	0.16454	GOBP_CARDIAC_LEFT_VENTRICLE_MORPHOGENESIS
MDD	GOBP_CARDIAC_MUSCLE_CELL_ACT...1	SET	69	0.32763	0.020423	0.11891	0.0029367	GOBP_CARDIAC_MUSCLE_CELL_ACTION_POTENTIAL
MDD	GOBP_CARDIAC_MUSCLE_CELL_ACT...2	SET	47	0.29251	0.015058	0.14143	0.01932	GOBP_CARDIAC_MUSCLE_CELL_ACTION_POTENTIAL_INVOLVED_IN_CONTRACTION
MDD	GOBP_CARDIAC_MUSCLE_CELL_CAR...	SET	7	0.95011	0.018897	0.38067	0.0062875	GOBP_CARDIAC_MUSCLE_CELL_CARDIAC_MUSCLE_CELL_ADHESION
MDD	GOBP_CARDIAC_MUSCLE_CELL_CON...	SET	67	0.16916	0.010391	0.11613	0.072622	GOBP_CARDIAC_MUSCLE_CELL_CONTRACTION
MDD	GOBP_CARDIAC_MUSCLE_CELL_DIF...	SET	112	0.11452	0.0090839	0.090989	0.10409	GOBP_CARDIAC_MUSCLE_CELL_DIFFERENTIATION
MDD	GOBP_CARDIAC_MUSCLE_CELL_FAT...	SET	10	0.044403	0.0010555	0.28875	0.43889	GOBP_CARDIAC_MUSCLE_CELL_FATE_COMMITMENT
MDD	GOBP_CARDIAC_MUSCLE_CELL_MEM...	SET	33	0.32045	0.013828	0.16305	0.024695	GOBP_CARDIAC_MUSCLE_CELL_MEMBRANE_REPOLARIZATION
MDD	GOBP_CARDIAC_MUSCLE_CELL_MYO...	SET	12	0.45141	0.011753	0.28493	0.056576	GOBP_CARDIAC_MUSCLE_CELL_MYOBLAST_DIFFERENTIATION
MDD	GOBP_CARDIAC_MUSCLE_CELL_PRO...	SET	49	-0.058117	-0.0030546	0.14013	0.66083	GOBP_CARDIAC_MUSCLE_CELL_PROLIFERATION
MDD	GOBP_CARDIAC_MUSCLE_CONTRACT...	SET	122	0.032401	0.0026816	0.087878	0.35618	GOBP_CARDIAC_MUSCLE_CONTRACTION
MDD	GOBP_CARDIAC_MUSCLE_MYOBLAST...	SET	3	0.14674	0.0019108	0.51936	0.38876	GOBP_CARDIAC_MUSCLE_MYOBLAST_PROLIFERATION
MDD	GOBP_CARDIAC_MUSCLE_TISSUE_M...	SET	59	-0.13035	-0.0075157	0.1316	0.83904	GOBP_CARDIAC_MUSCLE_TISSUE_MORPHOGENESIS
MDD	GOBP_CARDIAC_MUSCLE_TISSUE_R...	SET	6	0.67222	0.012378	0.39964	0.046289	GOBP_CARDIAC_MUSCLE_TISSUE_REGENERATION
MDD	GOBP_CARDIAC_MYOFIBRIL_ASSEM...	SET	19	-0.23688	-0.0077593	0.23795	0.84025	GOBP_CARDIAC_MYOFIBRIL_ASSEMBLY
MDD	GOBP_CARDIAC_NEURAL_CREST_CE...1	SET	13	-0.1208	-0.0032736	0.26897	0.67332	GOBP_CARDIAC_NEURAL_CREST_CELL_DEVELOPMENT_INVOLVED_IN_OUTFLOW_TRACT_MORPHOGENESIS
MDD	GOBP_CARDIAC_NEURAL_CREST_CE...2	SET	16	-0.19401	-0.0058322	0.23915	0.79138	GOBP_CARDIAC_NEURAL_CREST_CELL_DIFFERENTIATION_INVOLVED_IN_HEART_DEVELOPMENT
MDD	GOBP_CARDIAC_NEURAL_CREST_CE...3	SET	11	-0.21578	-0.0053792	0.2876	0.77345	GOBP_CARDIAC_NEURAL_CREST_CELL_MIGRATION_INVOLVED_IN_OUTFLOW_TRACT_MORPHOGENESIS
MDD	GOBP_CARDIAC_PACEMAKER_CELL_...	SET	10	-0.20592	-0.0048947	0.31821	0.74122	GOBP_CARDIAC_PACEMAKER_CELL_DIFFERENTIATION
MDD	GOBP_CARDIAC_RIGHT_VENTRICLE...	SET	20	0.17469	0.0058706	0.22075	0.21438	GOBP_CARDIAC_RIGHT_VENTRICLE_MORPHOGENESIS
MDD	GOBP_CARDIAC_SEPTUM_DEVELOPM...	SET	104	-0.060797	-0.004648	0.092765	0.74389	GOBP_CARDIAC_SEPTUM_DEVELOPMENT
MDD	GOBP_CARDIAC_SEPTUM_MORPHOGE...	SET	70	-0.12653	-0.0079439	0.11438	0.86568	GOBP_CARDIAC_SEPTUM_MORPHOGENESIS
MDD	GOBP_CARDIAC_VASCULAR_SMOOTH...	SET	8	0.32821	0.0069782	0.3426	0.16904	GOBP_CARDIAC_VASCULAR_SMOOTH_MUSCLE_CELL_DIFFERENTIATION
MDD	GOBP_CARDIAC_VENTRICLE_DEVEL...	SET	123	0.023453	0.0019489	0.086697	0.39338	GOBP_CARDIAC_VENTRICLE_DEVELOPMENT
MDD	GOBP_CARDIAC_VENTRICLE_FORMA...	SET	10	-0.068815	-0.0016357	0.30483	0.5893	GOBP_CARDIAC_VENTRICLE_FORMATION
MDD	GOBP_CARDIAC_VENTRICLE_MORPH...	SET	71	0.038242	0.0024179	0.1184	0.37336	GOBP_CARDIAC_VENTRICLE_MORPHOGENESIS
MDD	GOBP_CARDIOBLAST_DIFFERENTIA...	SET	18	0.18456	0.0058843	0.22151	0.20238	GOBP_CARDIOBLAST_DIFFERENTIATION
MDD	GOBP_CARDIOBLAST_PROLIFERATI...	SET	10	-0.10779	-0.0025623	0.31551	0.63369	GOBP_CARDIOBLAST_PROLIFERATION
MDD	GOBP_CARDIOCYTE_DIFFERENTIAT...	SET	143	0.089053	0.0079745	0.080782	0.13516	GOBP_CARDIOCYTE_DIFFERENTIATION
MDD	GOBP_CARDIOLIPIN_ACYL_CHAIN_...	SET	5	0.28491	0.0047893	0.45021	0.26343	GOBP_CARDIOLIPIN_ACYL_CHAIN_REMODELING
MDD	GOBP_CARDIOLIPIN_BIOSYNTHETI...	SET	6	-0.32873	-0.0060532	0.33625	0.83586	GOBP_CARDIOLIPIN_BIOSYNTHETIC_PROCESS
MDD	GOBP_CARDIOLIPIN_METABOLIC_P...	SET	12	-0.093341	-0.0024303	0.2363	0.65358	GOBP_CARDIOLIPIN_METABOLIC_PROCESS
MDD	GOBP_CARNITINE_METABOLIC_PRO...	SET	12	-0.16644	-0.0043336	0.24165	0.75451	GOBP_CARNITINE_METABOLIC_PROCESS
MDD	GOBP_CARNITINE_TRANSMEMBRANE...	SET	6	0.30325	0.005584	0.44832	0.2494	GOBP_CARNITINE_TRANSMEMBRANE_TRANSPORT
MDD	GOBP_CARNITINE_TRANSPORT	SET	8	0.29807	0.0063374	0.37236	0.21173	GOBP_CARNITINE_TRANSPORT
MDD	GOBP_CARTILAGE_CONDENSATION	SET	20	-0.4494	-0.015103	0.22364	0.97775	GOBP_CARTILAGE_CONDENSATION
MDD	GOBP_CARTILAGE_DEVELOPMENT	SET	193	-0.13215	-0.013728	0.068785	0.97264	GOBP_CARTILAGE_DEVELOPMENT
MDD	GOBP_CARTILAGE_DEVELOPMENT_I...	SET	33	-0.031503	-0.0013594	0.15992	0.57808	GOBP_CARTILAGE_DEVELOPMENT_INVOLVED_IN_ENDOCHONDRAL_BONE_MORPHOGENESIS
MDD	GOBP_CARTILAGE_MORPHOGENESIS	SET	10	-0.7307	-0.017369	0.31018	0.99075	GOBP_CARTILAGE_MORPHOGENESIS
MDD	GOBP_CATECHOLAMINE_SECRETION	SET	54	0.14297	0.0078873	0.12903	0.13394	GOBP_CATECHOLAMINE_SECRETION
MDD	GOBP_CATECHOLAMINE_TRANSPORT	SET	68	0.092005	0.0056935	0.11716	0.21615	GOBP_CATECHOLAMINE_TRANSPORT
MDD	GOBP_CATECHOLAMINE_UPTAKE	SET	18	0.3436	0.010955	0.24275	0.078478	GOBP_CATECHOLAMINE_UPTAKE
MDD	GOBP_CATECHOLAMINE_UPTAKE_IN...	SET	12	0.34054	0.0088667	0.28392	0.11519	GOBP_CATECHOLAMINE_UPTAKE_INVOLVED_IN_SYNAPTIC_TRANSMISSION
MDD	GOBP_CATECHOL_CONTAINING_COM...1	SET	21	-0.20825	-0.007171	0.19723	0.85447	GOBP_CATECHOL_CONTAINING_COMPOUND_BIOSYNTHETIC_PROCESS
MDD	GOBP_CATECHOL_CONTAINING_COM...2	SET	5	0.23755	0.0039932	0.3599	0.25462	GOBP_CATECHOL_CONTAINING_COMPOUND_CATABOLIC_PROCESS
MDD	GOBP_CATECHOL_CONTAINING_COM...3	SET	49	-0.056466	-0.0029678	0.12333	0.67646	GOBP_CATECHOL_CONTAINING_COMPOUND_METABOLIC_PROCESS
MDD	GOBP_CAVEOLA_ASSEMBLY	SET	5	0.93121	0.015654	0.43216	0.015597	GOBP_CAVEOLA_ASSEMBLY
MDD	GOBP_CAVEOLIN_MEDIATED_ENDOC...	SET	11	-0.16025	-0.003995	0.28026	0.71627	GOBP_CAVEOLIN_MEDIATED_ENDOCYTOSIS
MDD	GOBP_CD40_SIGNALING_PATHWAY	SET	14	0.24018	0.0067543	0.25267	0.17092	GOBP_CD40_SIGNALING_PATHWAY
MDD	GOBP_CD4_POSITIVE_ALPHA_BETA...1	SET	104	0.15574	0.011907	0.087709	0.037906	GOBP_CD4_POSITIVE_ALPHA_BETA_T_CELL_ACTIVATION
MDD	GOBP_CD4_POSITIVE_ALPHA_BETA...2	SET	19	0.24036	0.0078732	0.18586	0.097981	GOBP_CD4_POSITIVE_ALPHA_BETA_T_CELL_CYTOKINE_PRODUCTION
MDD	GOBP_CD4_POSITIVE_ALPHA_BETA...3	SET	81	0.16763	0.011317	0.10068	0.047961	GOBP_CD4_POSITIVE_ALPHA_BETA_T_CELL_DIFFERENTIATION
MDD	GOBP_CD4_POSITIVE_ALPHA_BETA...4	SET	20	0.41367	0.013902	0.20382	0.021207	GOBP_CD4_POSITIVE_ALPHA_BETA_T_CELL_PROLIFERATION
MDD	GOBP_CD4_POSITIVE_CD25_POSIT...	SET	5	0.40979	0.0068886	0.45848	0.18572	GOBP_CD4_POSITIVE_CD25_POSITIVE_ALPHA_BETA_REGULATORY_T_CELL_DIFFERENTIATION
MDD	GOBP_CD4_POSITIVE_OR_CD8_POS...	SET	23	0.36799	0.013261	0.19977	0.032742	GOBP_CD4_POSITIVE_OR_CD8_POSITIVE_ALPHA_BETA_T_CELL_LINEAGE_COMMITMENT
MDD	GOBP_CD8_POSITIVE_ALPHA_BETA...1	SET	24	0.44227	0.01628	0.19133	0.01041	GOBP_CD8_POSITIVE_ALPHA_BETA_T_CELL_ACTIVATION
MDD	GOBP_CD8_POSITIVE_ALPHA_BETA...2	SET	15	0.46892	0.013649	0.23608	0.023511	GOBP_CD8_POSITIVE_ALPHA_BETA_T_CELL_DIFFERENTIATION
MDD	GOBP_CD8_POSITIVE_ALPHA_BETA...3	SET	7	0.33653	0.0066933	0.35247	0.16985	GOBP_CD8_POSITIVE_ALPHA_BETA_T_CELL_PROLIFERATION
MDD	GOBP_CDC42_PROTEIN_SIGNAL_TR...	SET	16	0.30091	0.0090458	0.23254	0.097842	GOBP_CDC42_PROTEIN_SIGNAL_TRANSDUCTION
MDD	GOBP_CDP_CHOLINE_PATHWAY	SET	6	0.091581	0.0016864	0.33025	0.39077	GOBP_CDP_CHOLINE_PATHWAY
MDD	GOBP_CDP_DIACYLGLYCEROL_META...	SET	13	0.092384	0.0025036	0.24692	0.35415	GOBP_CDP_DIACYLGLYCEROL_METABOLIC_PROCESS
MDD	GOBP_CELLULAR_ALDEHYDE_METAB...	SET	67	-0.060115	-0.0036927	0.11142	0.70523	GOBP_CELLULAR_ALDEHYDE_METABOLIC_PROCESS
MDD	GOBP_CELLULAR_CARBOHYDRATE_B...	SET	71	0.17739	0.011216	0.11233	0.057157	GOBP_CELLULAR_CARBOHYDRATE_BIOSYNTHETIC_PROCESS
MDD	GOBP_CELLULAR_CARBOHYDRATE_C...	SET	40	-0.02671	-0.0012687	0.14958	0.57086	GOBP_CELLULAR_CARBOHYDRATE_CATABOLIC_PROCESS
MDD	GOBP_CELLULAR_CARBOHYDRATE_M...	SET	264	0.033696	0.0040856	0.05671	0.2762	GOBP_CELLULAR_CARBOHYDRATE_METABOLIC_PROCESS
MDD	GOBP_CELLULAR_COMPONENT_ASSE...	SET	124	-0.06739	-0.0056224	0.082286	0.79359	GOBP_CELLULAR_COMPONENT_ASSEMBLY_INVOLVED_IN_MORPHOGENESIS
MDD	GOBP_CELLULAR_COMPONENT_DISA...1	SET	458	-0.010286	-0.0016336	0.041885	0.597	GOBP_CELLULAR_COMPONENT_DISASSEMBLY
MDD	GOBP_CELLULAR_COMPONENT_DISA...2	SET	27	-0.01893	-0.00073903	0.16321	0.54617	GOBP_CELLULAR_COMPONENT_DISASSEMBLY_INVOLVED_IN_EXECUTION_PHASE_OF_APOPTOSIS
MDD	GOBP_CELLULAR_COMPONENT_MAIN...	SET	68	0.10906	0.0067488	0.11197	0.16503	GOBP_CELLULAR_COMPONENT_MAINTENANCE
MDD	GOBP_CELLULAR_COMPONENT_MORP...	SET	715	0.045476	0.0089563	0.035614	0.10082	GOBP_CELLULAR_COMPONENT_MORPHOGENESIS
MDD	GOBP_CELLULAR_DEFENSE_RESPON...	SET	48	-0.10599	-0.0055138	0.11991	0.81162	GOBP_CELLULAR_DEFENSE_RESPONSE
MDD	GOBP_CELLULAR_DETOXIFICATION...	SET	9	-0.063361	-0.0014288	0.32385	0.57756	GOBP_CELLULAR_DETOXIFICATION_OF_ALDEHYDE
MDD	GOBP_CELLULAR_EXTRAVASATION	SET	66	-0.0085411	-0.00052074	0.11074	0.53074	GOBP_CELLULAR_EXTRAVASATION
MDD	GOBP_CELLULAR_GLUCAN_METABOL...	SET	66	0.092462	0.0056373	0.11435	0.20939	GOBP_CELLULAR_GLUCAN_METABOLIC_PROCESS
MDD	GOBP_CELLULAR_GLUCURONIDATION	SET	18	0.2629	0.0083822	0.27371	0.16841	GOBP_CELLULAR_GLUCURONIDATION
MDD	GOBP_CELLULAR_HOMEOSTASIS	SET	716	0.049875	0.0098292	0.035291	0.0788	GOBP_CELLULAR_HOMEOSTASIS
MDD	GOBP_CELLULAR_HYPEROSMOTIC_R...	SET	15	0.33283	0.009688	0.25491	0.095836	GOBP_CELLULAR_HYPEROSMOTIC_RESPONSE
MDD	GOBP_CELLULAR_HYPEROSMOTIC_S...	SET	7	0.36237	0.0072072	0.33922	0.14271	GOBP_CELLULAR_HYPEROSMOTIC_SALINITY_RESPONSE
MDD	GOBP_CELLULAR_HYPOTONIC_RESP...	SET	10	0.21076	0.0050097	0.26585	0.21396	GOBP_CELLULAR_HYPOTONIC_RESPONSE
MDD	GOBP_CELLULAR_KETONE_METABOL...	SET	199	-0.029037	-0.0030624	0.064854	0.67282	GOBP_CELLULAR_KETONE_METABOLIC_PROCESS
MDD	GOBP_CELLULAR_LIPID_CATABOLI...	SET	211	-0.034683	-0.0037653	0.059886	0.71875	GOBP_CELLULAR_LIPID_CATABOLIC_PROCESS
MDD	GOBP_CELLULAR_LIPID_METABOLI...	SET	920	0.00043523	9.6642e-05	0.031029	0.4944	GOBP_CELLULAR_LIPID_METABOLIC_PROCESS
MDD	GOBP_CELLULAR_MACROMOLECULE_...1	SET	1066	0.044299	0.010542	0.028635	0.060941	GOBP_CELLULAR_MACROMOLECULE_BIOSYNTHETIC_PROCESS
MDD	GOBP_CELLULAR_MACROMOLECULE_...2	SET	922	0.059479	0.013221	0.030471	0.025481	GOBP_CELLULAR_MACROMOLECULE_CATABOLIC_PROCESS
MDD	GOBP_CELLULAR_METABOLIC_COMP...	SET	29	0.032171	0.0013015	0.15289	0.41667	GOBP_CELLULAR_METABOLIC_COMPOUND_SALVAGE
MDD	GOBP_CELLULAR_MODIFIED_AMINO...1	SET	26	-0.11292	-0.0043261	0.16444	0.75386	GOBP_CELLULAR_MODIFIED_AMINO_ACID_BIOSYNTHETIC_PROCESS
MDD	GOBP_CELLULAR_MODIFIED_AMINO...2	SET	22	-0.085031	-0.0029969	0.18909	0.67353	GOBP_CELLULAR_MODIFIED_AMINO_ACID_CATABOLIC_PROCESS
MDD	GOBP_CELLULAR_MODIFIED_AMINO...3	SET	118	-0.10597	-0.008626	0.082862	0.89951	GOBP_CELLULAR_MODIFIED_AMINO_ACID_METABOLIC_PROCESS
MDD	GOBP_CELLULAR_OXIDANT_DETOXI...	SET	87	0.18842	0.013181	0.10077	0.030771	GOBP_CELLULAR_OXIDANT_DETOXIFICATION
MDD	GOBP_CELLULAR_PIGMENTATION	SET	61	0.048226	0.0028271	0.10814	0.32782	GOBP_CELLULAR_PIGMENTATION
MDD	GOBP_CELLULAR_POLYSACCHARIDE...	SET	17	0.19745	0.0061183	0.24237	0.20764	GOBP_CELLULAR_POLYSACCHARIDE_CATABOLIC_PROCESS
MDD	GOBP_CELLULAR_PROCESS_INVOLV...	SET	406	-0.074383	-0.011139	0.045207	0.95005	GOBP_CELLULAR_PROCESS_INVOLVED_IN_REPRODUCTION_IN_MULTICELLULAR_ORGANISM
MDD	GOBP_CELLULAR_RESPIRATION	SET	208	-0.092025	-0.0099201	0.061839	0.93163	GOBP_CELLULAR_RESPIRATION
MDD	GOBP_CELLULAR_RESPONSE_TO_AB...	SET	314	-0.016399	-0.0021654	0.050734	0.62674	GOBP_CELLULAR_RESPONSE_TO_ABIOTIC_STIMULUS
MDD	GOBP_CELLULAR_RESPONSE_TO_AC...1	SET	14	0.063453	0.0017844	0.22317	0.38808	GOBP_CELLULAR_RESPONSE_TO_ACIDIC_PH
MDD	GOBP_CELLULAR_RESPONSE_TO_AC...2	SET	71	0.015827	0.0010007	0.10678	0.44109	GOBP_CELLULAR_RESPONSE_TO_ACID_CHEMICAL
MDD	GOBP_CELLULAR_RESPONSE_TO_AL...1	SET	86	0.23014	0.016008	0.10078	0.011206	GOBP_CELLULAR_RESPONSE_TO_ALCOHOL
MDD	GOBP_CELLULAR_RESPONSE_TO_AL...2	SET	16	0.042334	0.0012726	0.24758	0.43212	GOBP_CELLULAR_RESPONSE_TO_ALDEHYDE
MDD	GOBP_CELLULAR_RESPONSE_TO_AL...3	SET	7	0.19093	0.0037975	0.38401	0.30952	GOBP_CELLULAR_RESPONSE_TO_ALDOSTERONE
MDD	GOBP_CELLULAR_RESPONSE_TO_AL...4	SET	34	0.087069	0.0038136	0.14915	0.2797	GOBP_CELLULAR_RESPONSE_TO_ALKALOID
MDD	GOBP_CELLULAR_RESPONSE_TO_AM...1	SET	5	0.62603	0.010524	0.47483	0.09369	GOBP_CELLULAR_RESPONSE_TO_AMMONIUM_ION
MDD	GOBP_CELLULAR_RESPONSE_TO_AM...2	SET	38	0.33209	0.015375	0.14846	0.012653	GOBP_CELLULAR_RESPONSE_TO_AMYLOID_BETA
MDD	GOBP_CELLULAR_RESPONSE_TO_AN...	SET	11	0.045834	0.0011426	0.28281	0.43563	GOBP_CELLULAR_RESPONSE_TO_ANTIBIOTIC
MDD	GOBP_CELLULAR_RESPONSE_TO_AR...	SET	18	-0.12155	-0.0038753	0.24072	0.69319	GOBP_CELLULAR_RESPONSE_TO_ARSENIC_CONTAINING_SUBSTANCE
MDD	GOBP_CELLULAR_RESPONSE_TO_ATP	SET	16	0.0076752	0.00023073	0.2032	0.48494	GOBP_CELLULAR_RESPONSE_TO_ATP
MDD	GOBP_CELLULAR_RESPONSE_TO_BI...1	SET	5	0.50554	0.0084982	0.40199	0.10428	GOBP_CELLULAR_RESPONSE_TO_BILE_ACID
MDD	GOBP_CELLULAR_RESPONSE_TO_BI...2	SET	233	0.07233	0.0082465	0.061741	0.12071	GOBP_CELLULAR_RESPONSE_TO_BIOTIC_STIMULUS
MDD	GOBP_CELLULAR_RESPONSE_TO_BR...	SET	8	-0.70573	-0.015005	0.27304	0.99512	GOBP_CELLULAR_RESPONSE_TO_BRAIN_DERIVED_NEUROTROPHIC_FACTOR_STIMULUS
MDD	GOBP_CELLULAR_RESPONSE_TO_CA...1	SET	28	-0.12289	-0.0048855	0.17479	0.759	GOBP_CELLULAR_RESPONSE_TO_CADMIUM_ION
MDD	GOBP_CELLULAR_RESPONSE_TO_CA...2	SET	11	-0.0082004	-0.00020443	0.23917	0.51368	GOBP_CELLULAR_RESPONSE_TO_CAFFEINE
MDD	GOBP_CELLULAR_RESPONSE_TO_CA...3	SET	85	-0.10036	-0.0069406	0.09935	0.8438	GOBP_CELLULAR_RESPONSE_TO_CALCIUM_ION
MDD	GOBP_CELLULAR_RESPONSE_TO_CA...4	SET	52	-0.099229	-0.0053722	0.13827	0.76351	GOBP_CELLULAR_RESPONSE_TO_CAMP
MDD	GOBP_CELLULAR_RESPONSE_TO_CA...5	SET	134	0.027567	0.0023902	0.081321	0.36731	GOBP_CELLULAR_RESPONSE_TO_CARBOHYDRATE_STIMULUS
MDD	GOBP_CELLULAR_RESPONSE_TO_CG...	SET	7	0.12202	0.0024269	0.33223	0.35671	GOBP_CELLULAR_RESPONSE_TO_CGMP
MDD	GOBP_CELLULAR_RESPONSE_TO_CH...1	SET	316	0.022341	0.0029592	0.051187	0.33126	GOBP_CELLULAR_RESPONSE_TO_CHEMICAL_STRESS
MDD	GOBP_CELLULAR_RESPONSE_TO_CH...2	SET	15	0.28867	0.0084025	0.24679	0.12107	GOBP_CELLULAR_RESPONSE_TO_CHOLESTEROL
MDD	GOBP_CELLULAR_RESPONSE_TO_CO...1	SET	7	0.31429	0.0062509	0.39398	0.21252	GOBP_CELLULAR_RESPONSE_TO_COCAINE
MDD	GOBP_CELLULAR_RESPONSE_TO_CO...2	SET	13	-0.094311	-0.0025558	0.23028	0.65893	GOBP_CELLULAR_RESPONSE_TO_COLD
MDD	GOBP_CELLULAR_RESPONSE_TO_CO...3	SET	24	0.12245	0.0045074	0.23629	0.30216	GOBP_CELLULAR_RESPONSE_TO_COPPER_ION
MDD	GOBP_CELLULAR_RESPONSE_TO_CO...4	SET	61	0.23107	0.013546	0.11201	0.019567	GOBP_CELLULAR_RESPONSE_TO_CORTICOSTEROID_STIMULUS
MDD	GOBP_CELLULAR_RESPONSE_TO_DE...	SET	27	0.021516	0.00083995	0.1592	0.44625	GOBP_CELLULAR_RESPONSE_TO_DEXAMETHASONE_STIMULUS
MDD	GOBP_CELLULAR_RESPONSE_TO_DN...	SET	801	0.012767	0.0026545	0.032479	0.34714	GOBP_CELLULAR_RESPONSE_TO_DNA_DAMAGE_STIMULUS
MDD	GOBP_CELLULAR_RESPONSE_TO_DS...	SET	19	0.23654	0.0077482	0.20276	0.12169	GOBP_CELLULAR_RESPONSE_TO_DSRNA
MDD	GOBP_CELLULAR_RESPONSE_TO_EL...	SET	11	-0.25431	-0.0063398	0.30505	0.79776	GOBP_CELLULAR_RESPONSE_TO_ELECTRICAL_STIMULUS
MDD	GOBP_CELLULAR_RESPONSE_TO_EP...	SET	11	-0.016614	-0.00041419	0.29402	0.52253	GOBP_CELLULAR_RESPONSE_TO_EPINEPHRINE_STIMULUS
MDD	GOBP_CELLULAR_RESPONSE_TO_ES...1	SET	38	0.39707	0.018384	0.1508	0.0042346	GOBP_CELLULAR_RESPONSE_TO_ESTRADIOL_STIMULUS
MDD	GOBP_CELLULAR_RESPONSE_TO_ES...2	SET	15	0.12638	0.0036785	0.23944	0.29882	GOBP_CELLULAR_RESPONSE_TO_ESTROGEN_STIMULUS
MDD	GOBP_CELLULAR_RESPONSE_TO_ET...1	SET	11	0.08435	0.0021028	0.28787	0.38476	GOBP_CELLULAR_RESPONSE_TO_ETHANOL
MDD	GOBP_CELLULAR_RESPONSE_TO_ET...2	SET	6	0.34327	0.0063209	0.31428	0.13738	GOBP_CELLULAR_RESPONSE_TO_ETHER
MDD	GOBP_CELLULAR_RESPONSE_TO_EX...1	SET	14	0.18211	0.0051212	0.23174	0.21599	GOBP_CELLULAR_RESPONSE_TO_EXOGENOUS_DSRNA
MDD	GOBP_CELLULAR_RESPONSE_TO_EX...2	SET	304	0.086525	0.011245	0.053886	0.054181	GOBP_CELLULAR_RESPONSE_TO_EXTERNAL_STIMULUS
MDD	GOBP_CELLULAR_RESPONSE_TO_EX...3	SET	244	0.089517	0.010441	0.059966	0.067756	GOBP_CELLULAR_RESPONSE_TO_EXTRACELLULAR_STIMULUS
MDD	GOBP_CELLULAR_RESPONSE_TO_FA...	SET	33	-0.20802	-0.0089765	0.14956	0.91787	GOBP_CELLULAR_RESPONSE_TO_FATTY_ACID
MDD	GOBP_CELLULAR_RESPONSE_TO_FL...	SET	19	0.010076	0.00033005	0.21876	0.48163	GOBP_CELLULAR_RESPONSE_TO_FLUID_SHEAR_STRESS
MDD	GOBP_CELLULAR_RESPONSE_TO_FO...	SET	11	-0.22501	-0.0056094	0.25239	0.81366	GOBP_CELLULAR_RESPONSE_TO_FOLLICLE_STIMULATING_HORMONE_STIMULUS
MDD	GOBP_CELLULAR_RESPONSE_TO_GA...	SET	28	0.15987	0.0063556	0.17537	0.181	GOBP_CELLULAR_RESPONSE_TO_GAMMA_RADIATION
MDD	GOBP_CELLULAR_RESPONSE_TO_GL...1	SET	10	-0.093772	-0.0022289	0.27886	0.63166	GOBP_CELLULAR_RESPONSE_TO_GLUCAGON_STIMULUS
MDD	GOBP_CELLULAR_RESPONSE_TO_GL...2	SET	52	0.19466	0.010539	0.11958	0.051784	GOBP_CELLULAR_RESPONSE_TO_GLUCOCORTICOID_STIMULUS
MDD	GOBP_CELLULAR_RESPONSE_TO_GL...3	SET	48	-0.13162	-0.0068469	0.13189	0.84084	GOBP_CELLULAR_RESPONSE_TO_GLUCOSE_STARVATION
MDD	GOBP_CELLULAR_RESPONSE_TO_GO...	SET	18	-0.2889	-0.0092112	0.21693	0.90852	GOBP_CELLULAR_RESPONSE_TO_GONADOTROPIN_STIMULUS
MDD	GOBP_CELLULAR_RESPONSE_TO_HE...1	SET	58	0.14343	0.0081995	0.11725	0.11062	GOBP_CELLULAR_RESPONSE_TO_HEAT
MDD	GOBP_CELLULAR_RESPONSE_TO_HE...2	SET	5	0.19245	0.0032352	0.44345	0.33215	GOBP_CELLULAR_RESPONSE_TO_HEPARIN
MDD	GOBP_CELLULAR_RESPONSE_TO_HI...	SET	7	0.37583	0.0074748	0.37079	0.1554	GOBP_CELLULAR_RESPONSE_TO_HISTAMINE
MDD	GOBP_CELLULAR_RESPONSE_TO_HO...	SET	569	0.0093376	0.0016476	0.039518	0.40661	GOBP_CELLULAR_RESPONSE_TO_HORMONE_STIMULUS
MDD	GOBP_CELLULAR_RESPONSE_TO_HY...1	SET	81	-0.091477	-0.006176	0.1032	0.8123	GOBP_CELLULAR_RESPONSE_TO_HYDROGEN_PEROXIDE
MDD	GOBP_CELLULAR_RESPONSE_TO_HY...2	SET	8	0.055585	0.0011818	0.34116	0.43529	GOBP_CELLULAR_RESPONSE_TO_HYDROPEROXIDE
MDD	GOBP_CELLULAR_RESPONSE_TO_HY...3	SET	4	-0.1822	-0.0027396	0.40848	0.67222	GOBP_CELLULAR_RESPONSE_TO_HYPEROXIA
MDD	GOBP_CELLULAR_RESPONSE_TO_IN...1	SET	10	-0.032359	-0.00076918	0.30599	0.54211	GOBP_CELLULAR_RESPONSE_TO_INCREASED_OXYGEN_LEVELS
MDD	GOBP_CELLULAR_RESPONSE_TO_IN...2	SET	5	-0.18155	-0.0030518	0.36429	0.69088	GOBP_CELLULAR_RESPONSE_TO_INDOLE_3_METHANOL
MDD	GOBP_CELLULAR_RESPONSE_TO_IN...3	SET	218	-0.013715	-0.0015131	0.061528	0.58819	GOBP_CELLULAR_RESPONSE_TO_INORGANIC_SUBSTANCE
MDD	GOBP_CELLULAR_RESPONSE_TO_IN...4	SET	7	-0.5287	-0.010515	0.37701	0.91959	GOBP_CELLULAR_RESPONSE_TO_INSULIN_LIKE_GROWTH_FACTOR_STIMULUS
MDD	GOBP_CELLULAR_RESPONSE_TO_IN...5	SET	201	0.069553	0.007372	0.064339	0.13985	GOBP_CELLULAR_RESPONSE_TO_INSULIN_STIMULUS
MDD	GOBP_CELLULAR_RESPONSE_TO_IN...6	SET	8	0.22448	0.0047728	0.3475	0.25915	GOBP_CELLULAR_RESPONSE_TO_INTERFERON_ALPHA
MDD	GOBP_CELLULAR_RESPONSE_TO_IN...7	SET	23	0.16756	0.0060383	0.19491	0.19499	GOBP_CELLULAR_RESPONSE_TO_INTERFERON_BETA
MDD	GOBP_CELLULAR_RESPONSE_TO_IN...8	SET	94	-0.06824	-0.0049613	0.099381	0.75384	GOBP_CELLULAR_RESPONSE_TO_INTERLEUKIN_1
MDD	GOBP_CELLULAR_RESPONSE_TO_IO...	SET	72	0.040054	0.0025502	0.099144	0.34311	GOBP_CELLULAR_RESPONSE_TO_IONIZING_RADIATION
MDD	GOBP_CELLULAR_RESPONSE_TO_IR...	SET	7	0.3545	0.0070507	0.36578	0.16624	GOBP_CELLULAR_RESPONSE_TO_IRON_ION
MDD	GOBP_CELLULAR_RESPONSE_TO_KE...	SET	96	0.11416	0.0083875	0.092517	0.10861	GOBP_CELLULAR_RESPONSE_TO_KETONE
MDD	GOBP_CELLULAR_RESPONSE_TO_LA...	SET	7	0.15883	0.003159	0.3685	0.33323	GOBP_CELLULAR_RESPONSE_TO_LAMINAR_FLUID_SHEAR_STRESS
MDD	GOBP_CELLULAR_RESPONSE_TO_LE...1	SET	17	-0.26723	-0.0082803	0.24181	0.86543	GOBP_CELLULAR_RESPONSE_TO_LEPTIN_STIMULUS
MDD	GOBP_CELLULAR_RESPONSE_TO_LE...2	SET	10	0.41836	0.0099443	0.26114	0.054585	GOBP_CELLULAR_RESPONSE_TO_LEUCINE
MDD	GOBP_CELLULAR_RESPONSE_TO_LE...3	SET	12	0.45682	0.011894	0.27376	0.047603	GOBP_CELLULAR_RESPONSE_TO_LEUCINE_STARVATION
MDD	GOBP_CELLULAR_RESPONSE_TO_LI...1	SET	5	-1.216	-0.020441	0.43947	0.99717	GOBP_CELLULAR_RESPONSE_TO_LIGHT_INTENSITY
MDD	GOBP_CELLULAR_RESPONSE_TO_LI...2	SET	115	-0.068593	-0.0055127	0.084724	0.79091	GOBP_CELLULAR_RESPONSE_TO_LIGHT_STIMULUS
MDD	GOBP_CELLULAR_RESPONSE_TO_LI...3	SET	553	0.080809	0.014063	0.039787	0.021136	GOBP_CELLULAR_RESPONSE_TO_LIPID
MDD	GOBP_CELLULAR_RESPONSE_TO_LI...4	SET	32	0.073143	0.0031081	0.15233	0.31556	GOBP_CELLULAR_RESPONSE_TO_LIPOPROTEIN_PARTICLE_STIMULUS
MDD	GOBP_CELLULAR_RESPONSE_TO_LI...5	SET	14	-0.091336	-0.0025685	0.23262	0.65271	GOBP_CELLULAR_RESPONSE_TO_LITHIUM_ION
MDD	GOBP_CELLULAR_RESPONSE_TO_LU...	SET	6	-0.43412	-0.0079939	0.36217	0.88466	GOBP_CELLULAR_RESPONSE_TO_LUTEINIZING_HORMONE_STIMULUS
MDD	GOBP_CELLULAR_RESPONSE_TO_MA...1	SET	13	-0.057197	-0.00155	0.25648	0.58824	GOBP_CELLULAR_RESPONSE_TO_MACROPHAGE_COLONY_STIMULATING_FACTOR_STIMULUS
MDD	GOBP_CELLULAR_RESPONSE_TO_MA...2	SET	7	0.018017	0.00035834	0.30529	0.47647	GOBP_CELLULAR_RESPONSE_TO_MAGNESIUM_ION
MDD	GOBP_CELLULAR_RESPONSE_TO_MA...3	SET	13	-0.0080717	-0.00021874	0.25805	0.51248	GOBP_CELLULAR_RESPONSE_TO_MANGANESE_ION
MDD	GOBP_CELLULAR_RESPONSE_TO_ME...	SET	67	0.026468	0.0016258	0.10935	0.40437	GOBP_CELLULAR_RESPONSE_TO_MECHANICAL_STIMULUS
MDD	GOBP_CELLULAR_RESPONSE_TO_MI...	SET	12	0.39274	0.010226	0.26572	0.069713	GOBP_CELLULAR_RESPONSE_TO_MINERALOCORTICOID_STIMULUS
MDD	GOBP_CELLULAR_RESPONSE_TO_MO...	SET	209	0.086997	0.0094004	0.06566	0.092603	GOBP_CELLULAR_RESPONSE_TO_MOLECULE_OF_BACTERIAL_ORIGIN
MDD	GOBP_CELLULAR_RESPONSE_TO_MU...	SET	8	0.43961	0.0093468	0.32808	0.090142	GOBP_CELLULAR_RESPONSE_TO_MURAMYL_DIPEPTIDE
MDD	GOBP_CELLULAR_RESPONSE_TO_NI...1	SET	7	-0.64738	-0.012876	0.35162	0.96719	GOBP_CELLULAR_RESPONSE_TO_NICOTINE
MDD	GOBP_CELLULAR_RESPONSE_TO_NI...2	SET	649	0.032059	0.006027	0.036539	0.19015	GOBP_CELLULAR_RESPONSE_TO_NITROGEN_COMPOUND
MDD	GOBP_CELLULAR_RESPONSE_TO_NI...3	SET	9	0.36978	0.0083387	0.28292	0.095619	GOBP_CELLULAR_RESPONSE_TO_NITROGEN_STARVATION
MDD	GOBP_CELLULAR_RESPONSE_TO_NI...4	SET	6	0.48156	0.0088675	0.59687	0.20989	GOBP_CELLULAR_RESPONSE_TO_NITROSATIVE_STRESS
MDD	GOBP_CELLULAR_RESPONSE_TO_NU...	SET	39	-0.006859	-0.00032171	0.16999	0.51609	GOBP_CELLULAR_RESPONSE_TO_NUTRIENT
MDD	GOBP_CELLULAR_RESPONSE_TO_OR...	SET	536	0.10028	0.017189	0.040178	0.006289	GOBP_CELLULAR_RESPONSE_TO_ORGANIC_CYCLIC_COMPOUND
MDD	GOBP_CELLULAR_RESPONSE_TO_OS...	SET	48	0.11878	0.0061792	0.13775	0.19427	GOBP_CELLULAR_RESPONSE_TO_OSMOTIC_STRESS
MDD	GOBP_CELLULAR_RESPONSE_TO_OX...1	SET	259	-0.0054397	-0.00065338	0.055966	0.53871	GOBP_CELLULAR_RESPONSE_TO_OXIDATIVE_STRESS
MDD	GOBP_CELLULAR_RESPONSE_TO_OX...2	SET	11	0.11672	0.0029097	0.25786	0.32541	GOBP_CELLULAR_RESPONSE_TO_OXIDISED_LOW_DENSITY_LIPOPROTEIN_PARTICLE_STIMULUS
MDD	GOBP_CELLULAR_RESPONSE_TO_OX...3	SET	1188	0.032508	0.0081368	0.02769	0.12021	GOBP_CELLULAR_RESPONSE_TO_OXYGEN_CONTAINING_COMPOUND
MDD	GOBP_CELLULAR_RESPONSE_TO_OX...4	SET	4	1.2088	0.018175	0.4068	0.0014849	GOBP_CELLULAR_RESPONSE_TO_OXYGEN_GLUCOSE_DEPRIVATION
MDD	GOBP_CELLULAR_RESPONSE_TO_OX...5	SET	147	0.065565	0.0059521	0.076593	0.196	GOBP_CELLULAR_RESPONSE_TO_OXYGEN_LEVELS
MDD	GOBP_CELLULAR_RESPONSE_TO_OX...6	SET	19	0.2792	0.0091454	0.19423	0.075309	GOBP_CELLULAR_RESPONSE_TO_OXYGEN_RADICAL
MDD	GOBP_CELLULAR_RESPONSE_TO_PA...	SET	8	-0.094978	-0.0020194	0.35897	0.60433	GOBP_CELLULAR_RESPONSE_TO_PARATHYROID_HORMONE_STIMULUS
MDD	GOBP_CELLULAR_RESPONSE_TO_PE...1	SET	353	0.028565	0.0039948	0.049832	0.28325	GOBP_CELLULAR_RESPONSE_TO_PEPTIDE
MDD	GOBP_CELLULAR_RESPONSE_TO_PE...2	SET	293	-0.030284	-0.0038652	0.054482	0.71084	GOBP_CELLULAR_RESPONSE_TO_PEPTIDE_HORMONE_STIMULUS
MDD	GOBP_CELLULAR_RESPONSE_TO_PE...3	SET	6	-0.1048	-0.0019298	0.31807	0.6291	GOBP_CELLULAR_RESPONSE_TO_PEPTIDOGLYCAN
MDD	GOBP_CELLULAR_RESPONSE_TO_PH	SET	24	0.0133	0.00048958	0.17611	0.4699	GOBP_CELLULAR_RESPONSE_TO_PH
MDD	GOBP_CELLULAR_RESPONSE_TO_PO...	SET	13	0.0037504	0.00010163	0.23526	0.49364	GOBP_CELLULAR_RESPONSE_TO_POTASSIUM_ION
MDD	GOBP_CELLULAR_RESPONSE_TO_PR...1	SET	7	-0.44837	-0.0089176	0.40284	0.86714	GOBP_CELLULAR_RESPONSE_TO_PROGESTERONE_STIMULUS
MDD	GOBP_CELLULAR_RESPONSE_TO_PR...2	SET	13	0.47261	0.012807	0.27386	0.042209	GOBP_CELLULAR_RESPONSE_TO_PROSTAGLANDIN_E_STIMULUS
MDD	GOBP_CELLULAR_RESPONSE_TO_PR...3	SET	18	0.28623	0.009126	0.23698	0.11357	GOBP_CELLULAR_RESPONSE_TO_PROSTAGLANDIN_STIMULUS
MDD	GOBP_CELLULAR_RESPONSE_TO_PU...	SET	14	0.12043	0.0033868	0.22042	0.2924	GOBP_CELLULAR_RESPONSE_TO_PURINE_CONTAINING_COMPOUND
MDD	GOBP_CELLULAR_RESPONSE_TO_RA...	SET	176	-0.02778	-0.0027572	0.066489	0.66195	GOBP_CELLULAR_RESPONSE_TO_RADIATION
MDD	GOBP_CELLULAR_RESPONSE_TO_RE...1	SET	17	-2.7787e-05	-8.61e-07	0.20646	0.50005	GOBP_CELLULAR_RESPONSE_TO_REACTIVE_NITROGEN_SPECIES
MDD	GOBP_CELLULAR_RESPONSE_TO_RE...2	SET	134	-0.032934	-0.0028556	0.077831	0.6639	GOBP_CELLULAR_RESPONSE_TO_REACTIVE_OXYGEN_SPECIES
MDD	GOBP_CELLULAR_RESPONSE_TO_RE...3	SET	61	0.12284	0.0072012	0.11772	0.14837	GOBP_CELLULAR_RESPONSE_TO_RETINOIC_ACID
MDD	GOBP_CELLULAR_RESPONSE_TO_SA...1	SET	194	-0.04622	-0.0048137	0.06529	0.7605	GOBP_CELLULAR_RESPONSE_TO_SALT
MDD	GOBP_CELLULAR_RESPONSE_TO_SA...2	SET	12	0.24469	0.006371	0.26914	0.18164	GOBP_CELLULAR_RESPONSE_TO_SALT_STRESS
MDD	GOBP_CELLULAR_RESPONSE_TO_SO...1	SET	4	-0.48234	-0.0072524	0.53168	0.81784	GOBP_CELLULAR_RESPONSE_TO_SODIUM_ARSENITE
MDD	GOBP_CELLULAR_RESPONSE_TO_SO...2	SET	5	-0.22272	-0.0037439	0.45065	0.68942	GOBP_CELLULAR_RESPONSE_TO_SORBITOL
MDD	GOBP_CELLULAR_RESPONSE_TO_ST...1	SET	160	0.071243	0.006745	0.07329	0.16551	GOBP_CELLULAR_RESPONSE_TO_STARVATION
MDD	GOBP_CELLULAR_RESPONSE_TO_ST...2	SET	193	0.10839	0.01126	0.065111	0.048002	GOBP_CELLULAR_RESPONSE_TO_STEROID_HORMONE_STIMULUS
MDD	GOBP_CELLULAR_RESPONSE_TO_ST...3	SET	20	0.278	0.0093426	0.21452	0.097506	GOBP_CELLULAR_RESPONSE_TO_STEROL
MDD	GOBP_CELLULAR_RESPONSE_TO_ST...4	SET	15	0.018515	0.00053894	0.22268	0.46687	GOBP_CELLULAR_RESPONSE_TO_STEROL_DEPLETION
MDD	GOBP_CELLULAR_RESPONSE_TO_ST...5	SET	1797	0.045135	0.013635	0.022556	0.022706	GOBP_CELLULAR_RESPONSE_TO_STRESS
MDD	GOBP_CELLULAR_RESPONSE_TO_TE...1	SET	5	0.0064572	0.00010855	0.43679	0.4941	GOBP_CELLULAR_RESPONSE_TO_TEMPERATURE_STIMULUS
MDD	GOBP_CELLULAR_RESPONSE_TO_TE...2	SET	8	-0.033736	-0.00071728	0.32541	0.54129	GOBP_CELLULAR_RESPONSE_TO_TESTOSTERONE_STIMULUS
MDD	GOBP_CELLULAR_RESPONSE_TO_TH...	SET	17	0.034138	0.0010578	0.24609	0.44484	GOBP_CELLULAR_RESPONSE_TO_THYROID_HORMONE_STIMULUS
MDD	GOBP_CELLULAR_RESPONSE_TO_TO...1	SET	104	0.074158	0.0056695	0.090839	0.20715	GOBP_CELLULAR_RESPONSE_TO_TOPOLOGICALLY_INCORRECT_PROTEIN
MDD	GOBP_CELLULAR_RESPONSE_TO_TO...2	SET	111	0.16501	0.01303	0.091552	0.035755	GOBP_CELLULAR_RESPONSE_TO_TOXIC_SUBSTANCE
MDD	GOBP_CELLULAR_RESPONSE_TO_TY...	SET	99	0.0029769	0.00022208	0.095396	0.48755	GOBP_CELLULAR_RESPONSE_TO_TYPE_II_INTERFERON
MDD	GOBP_CELLULAR_RESPONSE_TO_UN...	SET	88	0.068995	0.0048543	0.097451	0.23948	GOBP_CELLULAR_RESPONSE_TO_UNFOLDED_PROTEIN
MDD	GOBP_CELLULAR_RESPONSE_TO_UV	SET	87	0.03426	0.0023968	0.09725	0.36231	GOBP_CELLULAR_RESPONSE_TO_UV
MDD	GOBP_CELLULAR_RESPONSE_TO_UV...1	SET	11	-0.1516	-0.0037793	0.28634	0.70175	GOBP_CELLULAR_RESPONSE_TO_UV_A
MDD	GOBP_CELLULAR_RESPONSE_TO_UV...2	SET	11	-0.068064	-0.0016968	0.29869	0.59013	GOBP_CELLULAR_RESPONSE_TO_UV_B
MDD	GOBP_CELLULAR_RESPONSE_TO_UV...3	SET	5	0.065448	0.0011002	0.49942	0.44787	GOBP_CELLULAR_RESPONSE_TO_UV_C
MDD	GOBP_CELLULAR_RESPONSE_TO_VA...	SET	59	-0.077803	-0.0044859	0.12059	0.74059	GOBP_CELLULAR_RESPONSE_TO_VASCULAR_ENDOTHELIAL_GROWTH_FACTOR_STIMULUS
MDD	GOBP_CELLULAR_RESPONSE_TO_VI...1	SET	70	-0.037007	-0.0023234	0.11838	0.62271	GOBP_CELLULAR_RESPONSE_TO_VIRUS
MDD	GOBP_CELLULAR_RESPONSE_TO_VI...2	SET	28	-0.052034	-0.0020686	0.19401	0.60573	GOBP_CELLULAR_RESPONSE_TO_VITAMIN
MDD	GOBP_CELLULAR_RESPONSE_TO_VI...3	SET	20	-0.10015	-0.0033656	0.23926	0.66223	GOBP_CELLULAR_RESPONSE_TO_VITAMIN_D
MDD	GOBP_CELLULAR_RESPONSE_TO_WA...	SET	6	-0.47006	-0.0086557	0.35131	0.90954	GOBP_CELLULAR_RESPONSE_TO_WATER_STIMULUS
MDD	GOBP_CELLULAR_RESPONSE_TO_XE...	SET	182	0.042504	0.0042891	0.068141	0.2664	GOBP_CELLULAR_RESPONSE_TO_XENOBIOTIC_STIMULUS
MDD	GOBP_CELLULAR_RESPONSE_TO_X_...	SET	13	0.081637	0.0022123	0.23445	0.36384	GOBP_CELLULAR_RESPONSE_TO_X_RAY
MDD	GOBP_CELLULAR_RESPONSE_TO_ZI...	SET	18	-0.14995	-0.0047809	0.28232	0.70233	GOBP_CELLULAR_RESPONSE_TO_ZINC_ION
MDD	GOBP_CELLULAR_SENESCENCE	SET	92	0.087169	0.0062701	0.097617	0.18594	GOBP_CELLULAR_SENESCENCE
MDD	GOBP_CELL_ACTIVATION	SET	989	0.089047	0.020458	0.029584	0.0013086	GOBP_CELL_ACTIVATION
MDD	GOBP_CELL_ACTIVATION_INVOLVE...	SET	279	0.023011	0.002867	0.054848	0.33741	GOBP_CELL_ACTIVATION_INVOLVED_IN_IMMUNE_RESPONSE
MDD	GOBP_CELL_ADHESION	SET	1383	0.018521	0.0049722	0.026762	0.24446	GOBP_CELL_ADHESION
MDD	GOBP_CELL_ADHESION_INVOLVED_...	SET	6	0.31501	0.0058006	0.44536	0.23969	GOBP_CELL_ADHESION_INVOLVED_IN_HEART_MORPHOGENESIS
MDD	GOBP_CELL_ADHESION_MEDIATED_...	SET	83	-0.015862	-0.001084	0.099883	0.56309	GOBP_CELL_ADHESION_MEDIATED_BY_INTEGRIN
MDD	GOBP_CELL_ADHESION_MOLECULE_...	SET	10	0.48394	0.011503	0.29729	0.051792	GOBP_CELL_ADHESION_MOLECULE_PRODUCTION
MDD	GOBP_CELL_AGGREGATION	SET	24	-0.3753	-0.013814	0.18954	0.97614	GOBP_CELL_AGGREGATION
MDD	GOBP_CELL_CELL_ADHESION	SET	862	0.067861	0.014611	0.03365	0.021874	GOBP_CELL_CELL_ADHESION
MDD	GOBP_CELL_CELL_ADHESION_INVO...	SET	11	0.14993	0.0037376	0.29934	0.30824	GOBP_CELL_CELL_ADHESION_INVOLVED_IN_GASTRULATION
MDD	GOBP_CELL_CELL_ADHESION_MEDI...1	SET	45	0.038585	0.0019437	0.14409	0.39444	GOBP_CELL_CELL_ADHESION_MEDIATED_BY_CADHERIN
MDD	GOBP_CELL_CELL_ADHESION_MEDI...2	SET	16	-0.30982	-0.0093135	0.24614	0.89592	GOBP_CELL_CELL_ADHESION_MEDIATED_BY_INTEGRIN
MDD	GOBP_CELL_CELL_ADHESION_VIA_...	SET	261	0.085845	0.01035	0.065653	0.095524	GOBP_CELL_CELL_ADHESION_VIA_PLASMA_MEMBRANE_ADHESION_MOLECULES
MDD	GOBP_CELL_CELL_JUNCTION_ASSE...	SET	148	-0.077146	-0.007027	0.080572	0.83083	GOBP_CELL_CELL_JUNCTION_ASSEMBLY
MDD	GOBP_CELL_CELL_JUNCTION_DISA...	SET	5	-1.1403	-0.019168	0.46936	0.99243	GOBP_CELL_CELL_JUNCTION_DISASSEMBLY
MDD	GOBP_CELL_CELL_JUNCTION_MAIN...	SET	17	0.32893	0.010192	0.23194	0.078078	GOBP_CELL_CELL_JUNCTION_MAINTENANCE
MDD	GOBP_CELL_CELL_JUNCTION_ORGA...	SET	203	-0.025679	-0.002735	0.068818	0.64547	GOBP_CELL_CELL_JUNCTION_ORGANIZATION
MDD	GOBP_CELL_CELL_RECOGNITION	SET	70	0.037918	0.0023806	0.10268	0.35596	GOBP_CELL_CELL_RECOGNITION
MDD	GOBP_CELL_CELL_SIGNALING	SET	1522	0.027998	0.0078513	0.024467	0.12626	GOBP_CELL_CELL_SIGNALING
MDD	GOBP_CELL_CELL_SIGNALING_BY_...	SET	426	0.02594	0.0039768	0.04641	0.28811	GOBP_CELL_CELL_SIGNALING_BY_WNT
MDD	GOBP_CELL_CELL_SIGNALING_INV...	SET	32	0.11014	0.0046802	0.1726	0.26171	GOBP_CELL_CELL_SIGNALING_INVOLVED_IN_CARDIAC_CONDUCTION
MDD	GOBP_CELL_CHEMOTAXIS	SET	275	0.047945	0.0059314	0.058327	0.20554	GOBP_CELL_CHEMOTAXIS
MDD	GOBP_CELL_COMMUNICATION_BY_E...1	SET	33	0.075894	0.003275	0.16962	0.32729	GOBP_CELL_COMMUNICATION_BY_ELECTRICAL_COUPLING
MDD	GOBP_CELL_COMMUNICATION_BY_E...2	SET	26	0.15691	0.0060112	0.18356	0.19634	GOBP_CELL_COMMUNICATION_BY_ELECTRICAL_COUPLING_INVOLVED_IN_CARDIAC_CONDUCTION
MDD	GOBP_CELL_COMMUNICATION_INVO...	SET	58	0.21269	0.012159	0.12909	0.049731	GOBP_CELL_COMMUNICATION_INVOLVED_IN_CARDIAC_CONDUCTION
MDD	GOBP_CELL_CYCLE	SET	1656	0.015416	0.0044905	0.023054	0.25186	GOBP_CELL_CYCLE
MDD	GOBP_CELL_CYCLE_CHECKPOINT_S...	SET	180	0.044516	0.0044677	0.067537	0.25491	GOBP_CELL_CYCLE_CHECKPOINT_SIGNALING
MDD	GOBP_CELL_CYCLE_DNA_REPLICAT...1	SET	39	0.1497	0.0070213	0.13336	0.13084	GOBP_CELL_CYCLE_DNA_REPLICATION
MDD	GOBP_CELL_CYCLE_DNA_REPLICAT...2	SET	4	-0.11224	-0.0016876	0.34137	0.62884	GOBP_CELL_CYCLE_DNA_REPLICATION_INITIATION
MDD	GOBP_CELL_CYCLE_G1_S_PHASE_T...	SET	235	0.1213	0.013888	0.057956	0.018185	GOBP_CELL_CYCLE_G1_S_PHASE_TRANSITION
MDD	GOBP_CELL_CYCLE_G2_M_PHASE_T...	SET	142	0.010486	0.00093569	0.076053	0.44517	GOBP_CELL_CYCLE_G2_M_PHASE_TRANSITION
MDD	GOBP_CELL_CYCLE_PHASE_TRANSI...	SET	509	0.0078664	0.0013151	0.039752	0.42157	GOBP_CELL_CYCLE_PHASE_TRANSITION
MDD	GOBP_CELL_CYCLE_PROCESS	SET	1175	0.045629	0.011363	0.027118	0.046233	GOBP_CELL_CYCLE_PROCESS
MDD	GOBP_CELL_DEATH_IN_RESPONSE_...1	SET	25	0.035261	0.0013247	0.20729	0.43247	GOBP_CELL_DEATH_IN_RESPONSE_TO_HYDROGEN_PEROXIDE
MDD	GOBP_CELL_DEATH_IN_RESPONSE_...2	SET	84	0.15488	0.010648	0.10325	0.066802	GOBP_CELL_DEATH_IN_RESPONSE_TO_OXIDATIVE_STRESS
MDD	GOBP_CELL_DIFFERENTIATION_IN...1	SET	25	-0.37909	-0.014242	0.1972	0.97271	GOBP_CELL_DIFFERENTIATION_INVOLVED_IN_EMBRYONIC_PLACENTA_DEVELOPMENT
MDD	GOBP_CELL_DIFFERENTIATION_IN...2	SET	54	0.019982	0.0011023	0.12745	0.43771	GOBP_CELL_DIFFERENTIATION_INVOLVED_IN_KIDNEY_DEVELOPMENT
MDD	GOBP_CELL_DIFFERENTIATION_IN...3	SET	24	-0.29989	-0.011039	0.1931	0.93978	GOBP_CELL_DIFFERENTIATION_INVOLVED_IN_METANEPHROS_DEVELOPMENT
MDD	GOBP_CELL_DIFFERENTIATION_IN...4	SET	2	-0.85974	-0.0091413	0.6503	0.90692	GOBP_CELL_DIFFERENTIATION_INVOLVED_IN_PHENOTYPIC_SWITCHING
MDD	GOBP_CELL_DIFFERENTIATION_IN...5	SET	20	-0.32407	-0.010891	0.21466	0.93443	GOBP_CELL_DIFFERENTIATION_IN_HINDBRAIN
MDD	GOBP_CELL_DIFFERENTIATION_IN...6	SET	48	0.10309	0.005363	0.1396	0.23012	GOBP_CELL_DIFFERENTIATION_IN_SPINAL_CORD
MDD	GOBP_CELL_DIVISION	SET	600	-0.0075651	-0.0013695	0.036979	0.58105	GOBP_CELL_DIVISION
MDD	GOBP_CELL_FATE_COMMITMENT	SET	257	0.032464	0.0038845	0.060628	0.29617	GOBP_CELL_FATE_COMMITMENT
MDD	GOBP_CELL_FATE_COMMITMENT_IN...1	SET	29	-0.20243	-0.0081896	0.16902	0.88446	GOBP_CELL_FATE_COMMITMENT_INVOLVED_IN_FORMATION_OF_PRIMARY_GERM_LAYER
MDD	GOBP_CELL_FATE_COMMITMENT_IN...2	SET	11	-0.12859	-0.0032055	0.30097	0.6654	GOBP_CELL_FATE_COMMITMENT_INVOLVED_IN_PATTERN_SPECIFICATION
MDD	GOBP_CELL_FATE_DETERMINATION	SET	41	0.0083182	0.00040001	0.15424	0.4785	GOBP_CELL_FATE_DETERMINATION
MDD	GOBP_CELL_FATE_SPECIFICATION	SET	101	0.0011182	8.4254e-05	0.097194	0.49541	GOBP_CELL_FATE_SPECIFICATION
MDD	GOBP_CELL_FATE_SPECIFICATION...	SET	7	-0.3199	-0.0063625	0.37451	0.80349	GOBP_CELL_FATE_SPECIFICATION_INVOLVED_IN_PATTERN_SPECIFICATION
MDD	GOBP_CELL_GROWTH	SET	451	0.10341	0.016301	0.043618	0.0088781	GOBP_CELL_GROWTH
MDD	GOBP_CELL_JUNCTION_ASSEMBLY	SET	409	0.055309	0.0083124	0.047946	0.12435	GOBP_CELL_JUNCTION_ASSEMBLY
MDD	GOBP_CELL_JUNCTION_DISASSEMB...	SET	28	-0.072038	-0.0028638	0.17847	0.65676	GOBP_CELL_JUNCTION_DISASSEMBLY
MDD	GOBP_CELL_JUNCTION_MAINTENAN...	SET	44	0.086882	0.0043278	0.13924	0.26634	GOBP_CELL_JUNCTION_MAINTENANCE
MDD	GOBP_CELL_JUNCTION_ORGANIZAT...	SET	679	0.047342	0.0090955	0.036562	0.0977	GOBP_CELL_JUNCTION_ORGANIZATION
MDD	GOBP_CELL_KILLING	SET	167	0.038117	0.0036861	0.071523	0.29704	GOBP_CELL_KILLING
MDD	GOBP_CELL_MATRIX_ADHESION	SET	222	-0.03655	-0.0040689	0.065271	0.71225	GOBP_CELL_MATRIX_ADHESION
MDD	GOBP_CELL_MATURATION	SET	178	-0.027548	-0.0027494	0.069286	0.65453	GOBP_CELL_MATURATION
MDD	GOBP_CELL_MIGRATION_INVOLVED...1	SET	12	-0.079624	-0.0020732	0.25302	0.6235	GOBP_CELL_MIGRATION_INVOLVED_IN_GASTRULATION
MDD	GOBP_CELL_MIGRATION_INVOLVED...2	SET	20	-0.11352	-0.003815	0.20839	0.70704	GOBP_CELL_MIGRATION_INVOLVED_IN_HEART_DEVELOPMENT
MDD	GOBP_CELL_MIGRATION_INVOLVED...3	SET	5	-0.37193	-0.0062522	0.4462	0.79773	GOBP_CELL_MIGRATION_INVOLVED_IN_KIDNEY_DEVELOPMENT
MDD	GOBP_CELL_MIGRATION_INVOLVED...4	SET	4	-0.77302	-0.011623	0.51256	0.93423	GOBP_CELL_MIGRATION_INVOLVED_IN_METANEPHROS_DEVELOPMENT
MDD	GOBP_CELL_MIGRATION_INVOLVED...5	SET	53	0.11727	0.0064095	0.11938	0.16298	GOBP_CELL_MIGRATION_INVOLVED_IN_SPROUTING_ANGIOGENESIS
MDD	GOBP_CELL_MIGRATION_IN_HINDB...	SET	16	0.58462	0.017575	0.24354	0.0081932	GOBP_CELL_MIGRATION_IN_HINDBRAIN
MDD	GOBP_CELL_MORPHOGENESIS	SET	860	0.034859	0.0074971	0.032965	0.14516	GOBP_CELL_MORPHOGENESIS
MDD	GOBP_CELL_MORPHOGENESIS_INVO...	SET	574	0.085388	0.01513	0.040038	0.016483	GOBP_CELL_MORPHOGENESIS_INVOLVED_IN_DIFFERENTIATION
MDD	GOBP_CELL_MOTILITY	SET	1544	0.04415	0.012462	0.024826	0.037684	GOBP_CELL_MOTILITY
MDD	GOBP_CELL_MOTILITY_INVOLVED_...	SET	6	0.15873	0.0029228	0.32385	0.31202	GOBP_CELL_MOTILITY_INVOLVED_IN_CEREBRAL_CORTEX_RADIAL_GLIA_GUIDED_MIGRATION
MDD	GOBP_CELL_PART_MORPHOGENESIS	SET	608	0.07153	0.013032	0.038663	0.03216	GOBP_CELL_PART_MORPHOGENESIS
MDD	GOBP_CELL_PROJECTION_ASSEMBLY	SET	569	-0.039609	-0.0069888	0.037812	0.85256	GOBP_CELL_PROJECTION_ASSEMBLY
MDD	GOBP_CELL_PROJECTION_ORGANIZ...	SET	1467	0.014366	0.0039617	0.02482	0.28137	GOBP_CELL_PROJECTION_ORGANIZATION
MDD	GOBP_CELL_PROLIFERATION_INVO...1	SET	20	-0.11004	-0.0036981	0.23086	0.68319	GOBP_CELL_PROLIFERATION_INVOLVED_IN_HEART_MORPHOGENESIS
MDD	GOBP_CELL_PROLIFERATION_INVO...2	SET	20	0.4153	0.013957	0.21334	0.025795	GOBP_CELL_PROLIFERATION_INVOLVED_IN_KIDNEY_DEVELOPMENT
MDD	GOBP_CELL_PROLIFERATION_INVO...3	SET	9	0.71436	0.016109	0.3318	0.015667	GOBP_CELL_PROLIFERATION_INVOLVED_IN_METANEPHROS_DEVELOPMENT
MDD	GOBP_CELL_PROLIFERATION_IN_B...	SET	7	-0.39499	-0.0078559	0.39359	0.84219	GOBP_CELL_PROLIFERATION_IN_BONE_MARROW
MDD	GOBP_CELL_PROLIFERATION_IN_F...	SET	22	-0.082912	-0.0029222	0.19584	0.66398	GOBP_CELL_PROLIFERATION_IN_FOREBRAIN
MDD	GOBP_CELL_PROLIFERATION_IN_H...	SET	15	-0.060988	-0.0017752	0.20812	0.61525	GOBP_CELL_PROLIFERATION_IN_HINDBRAIN
MDD	GOBP_CELL_PROLIFERATION_IN_M...	SET	8	-0.19387	-0.0041221	0.32225	0.72628	GOBP_CELL_PROLIFERATION_IN_MIDBRAIN
MDD	GOBP_CELL_RECOGNITION	SET	149	0.026208	0.0023952	0.075888	0.36492	GOBP_CELL_RECOGNITION
MDD	GOBP_CELL_REDOX_HOMEOSTASIS	SET	38	0.10419	0.0048241	0.15463	0.25022	GOBP_CELL_REDOX_HOMEOSTASIS
MDD	GOBP_CELL_SUBSTRATE_ADHESION	SET	333	-0.0647	-0.0087933	0.052582	0.89073	GOBP_CELL_SUBSTRATE_ADHESION
MDD	GOBP_CELL_SUBSTRATE_JUNCTION...1	SET	8	0.043817	0.00093161	0.38477	0.45467	GOBP_CELL_SUBSTRATE_JUNCTION_DISASSEMBLY
MDD	GOBP_CELL_SUBSTRATE_JUNCTION...2	SET	100	-0.1171	-0.0087798	0.096047	0.88861	GOBP_CELL_SUBSTRATE_JUNCTION_ORGANIZATION
MDD	GOBP_CELL_SURFACE_PATTERN_RE...	SET	51	0.23391	0.012541	0.13913	0.046368	GOBP_CELL_SURFACE_PATTERN_RECOGNITION_RECEPTOR_SIGNALING_PATHWAY
MDD	GOBP_CELL_SURFACE_RECEPTOR_S...1	SET	541	0.018159	0.0031267	0.040775	0.32804	GOBP_CELL_SURFACE_RECEPTOR_SIGNALING_PATHWAY_INVOLVED_IN_CELL_CELL_SIGNALING
MDD	GOBP_CELL_SURFACE_RECEPTOR_S...2	SET	30	0.19894	0.0081859	0.17257	0.1245	GOBP_CELL_SURFACE_RECEPTOR_SIGNALING_PATHWAY_INVOLVED_IN_HEART_DEVELOPMENT
MDD	GOBP_CELL_SURFACE_TOLL_LIKE_...	SET	44	0.28273	0.014083	0.14781	0.0279	GOBP_CELL_SURFACE_TOLL_LIKE_RECEPTOR_SIGNALING_PATHWAY
MDD	GOBP_CELL_VOLUME_HOMEOSTASIS	SET	30	0.073624	0.0030294	0.18075	0.34188	GOBP_CELL_VOLUME_HOMEOSTASIS
MDD	GOBP_CENTRAL_NERVOUS_SYSTEM_...1	SET	986	0.056063	0.012862	0.030355	0.032391	GOBP_CENTRAL_NERVOUS_SYSTEM_DEVELOPMENT
MDD	GOBP_CENTRAL_NERVOUS_SYSTEM_...2	SET	6	0.25973	0.0047828	0.314	0.20407	GOBP_CENTRAL_NERVOUS_SYSTEM_MATURATION
MDD	GOBP_CENTRAL_NERVOUS_SYSTEM_...3	SET	6	-0.18022	-0.0033186	0.39673	0.67518	GOBP_CENTRAL_NERVOUS_SYSTEM_MYELIN_FORMATION
MDD	GOBP_CENTRAL_NERVOUS_SYSTEM_...4	SET	4	0.84647	0.012727	0.59582	0.077717	GOBP_CENTRAL_NERVOUS_SYSTEM_MYELIN_MAINTENANCE
MDD	GOBP_CENTRAL_NERVOUS_SYSTEM_...5	SET	37	0.14918	0.0068154	0.15061	0.16098	GOBP_CENTRAL_NERVOUS_SYSTEM_NEURON_AXONOGENESIS
MDD	GOBP_CENTRAL_NERVOUS_SYSTEM_...6	SET	81	0.04999	0.003375	0.10654	0.31946	GOBP_CENTRAL_NERVOUS_SYSTEM_NEURON_DEVELOPMENT
MDD	GOBP_CENTRAL_NERVOUS_SYSTEM_...7	SET	167	0.028126	0.0027199	0.074136	0.35221	GOBP_CENTRAL_NERVOUS_SYSTEM_NEURON_DIFFERENTIATION
MDD	GOBP_CENTRAL_NERVOUS_SYSTEM_...8	SET	28	0.19672	0.0078206	0.17966	0.13677	GOBP_CENTRAL_NERVOUS_SYSTEM_PROJECTION_NEURON_AXONOGENESIS
MDD	GOBP_CENTRIOLE_ASSEMBLY	SET	45	0.14586	0.0073474	0.15866	0.17897	GOBP_CENTRIOLE_ASSEMBLY
MDD	GOBP_CENTRIOLE_CENTRIOLE_COH...	SET	15	0.49011	0.014266	0.22744	0.015592	GOBP_CENTRIOLE_CENTRIOLE_COHESION
MDD	GOBP_CENTRIOLE_ELONGATION	SET	8	-0.76371	-0.016238	0.43213	0.9614	GOBP_CENTRIOLE_ELONGATION
MDD	GOBP_CENTROMERE_COMPLEX_ASSE...	SET	28	-0.13657	-0.0054292	0.18065	0.77517	GOBP_CENTROMERE_COMPLEX_ASSEMBLY
MDD	GOBP_CENTROMERIC_SISTER_CHRO...	SET	9	0.84296	0.019009	0.34317	0.0070226	GOBP_CENTROMERIC_SISTER_CHROMATID_COHESION
MDD	GOBP_CENTROSOME_DUPLICATION	SET	72	0.054531	0.0034719	0.11591	0.31901	GOBP_CENTROSOME_DUPLICATION
MDD	GOBP_CENTROSOME_SEPARATION	SET	15	0.19205	0.0055901	0.23377	0.20568	GOBP_CENTROSOME_SEPARATION
MDD	GOBP_CERAMIDE_1_PHOSPHATE_TR...	SET	7	0.18336	0.0036467	0.341	0.2954	GOBP_CERAMIDE_1_PHOSPHATE_TRANSPORT
MDD	GOBP_CERAMIDE_BIOSYNTHETIC_P...	SET	67	0.056646	0.0034796	0.12068	0.3194	GOBP_CERAMIDE_BIOSYNTHETIC_PROCESS
MDD	GOBP_CERAMIDE_CATABOLIC_PROC...	SET	17	-0.02897	-0.00089766	0.22901	0.55033	GOBP_CERAMIDE_CATABOLIC_PROCESS
MDD	GOBP_CERAMIDE_METABOLIC_PROC...	SET	99	0.12485	0.0093143	0.097557	0.10032	GOBP_CERAMIDE_METABOLIC_PROCESS
MDD	GOBP_CERAMIDE_TRANSPORT	SET	16	-0.013033	-0.0003918	0.21815	0.52382	GOBP_CERAMIDE_TRANSPORT
MDD	GOBP_CEREBELLAR_CORTEX_DEVEL...	SET	49	-0.15344	-0.0080648	0.12546	0.88933	GOBP_CEREBELLAR_CORTEX_DEVELOPMENT
MDD	GOBP_CEREBELLAR_CORTEX_FORMA...	SET	23	-0.14185	-0.0051116	0.20147	0.7593	GOBP_CEREBELLAR_CORTEX_FORMATION
MDD	GOBP_CEREBELLAR_CORTEX_MORPH...	SET	33	-0.18693	-0.0080664	0.16177	0.87605	GOBP_CEREBELLAR_CORTEX_MORPHOGENESIS
MDD	GOBP_CEREBELLAR_GRANULAR_LAY...1	SET	12	-0.49459	-0.012878	0.293	0.95429	GOBP_CEREBELLAR_GRANULAR_LAYER_DEVELOPMENT
MDD	GOBP_CEREBELLAR_GRANULAR_LAY...2	SET	6	-0.044063	-0.00081138	0.44123	0.53977	GOBP_CEREBELLAR_GRANULAR_LAYER_FORMATION
MDD	GOBP_CEREBELLAR_GRANULAR_LAY...3	SET	8	-0.30221	-0.0064254	0.3793	0.7872	GOBP_CEREBELLAR_GRANULAR_LAYER_MORPHOGENESIS
MDD	GOBP_CEREBELLAR_PURKINJE_CEL...1	SET	4	-0.98346	-0.014787	0.56978	0.95782	GOBP_CEREBELLAR_PURKINJE_CELL_GRANULE_CELL_PRECURSOR_CELL_SIGNALING_INVOLVED_IN_REGULATION_OF_GRANULE_CELL_PRECURSOR_CELL_PROLIFERATION
MDD	GOBP_CEREBELLAR_PURKINJE_CEL...2	SET	26	-0.13947	-0.0053431	0.15817	0.81104	GOBP_CEREBELLAR_PURKINJE_CELL_LAYER_DEVELOPMENT
MDD	GOBP_CEREBELLAR_PURKINJE_CEL...3	SET	13	-0.33921	-0.0091923	0.25076	0.91192	GOBP_CEREBELLAR_PURKINJE_CELL_LAYER_FORMATION
MDD	GOBP_CEREBELLAR_PURKINJE_CEL...4	SET	17	-0.39137	-0.012127	0.21168	0.96775	GOBP_CEREBELLAR_PURKINJE_CELL_LAYER_MORPHOGENESIS
MDD	GOBP_CEREBRAL_CORTEX_CELL_MI...	SET	43	0.01535	0.00075588	0.13548	0.4549	GOBP_CEREBRAL_CORTEX_CELL_MIGRATION
MDD	GOBP_CEREBRAL_CORTEX_DEVELOP...	SET	116	0.013144	0.0010609	0.083907	0.43776	GOBP_CEREBRAL_CORTEX_DEVELOPMENT
MDD	GOBP_CEREBRAL_CORTEX_GABAERG...1	SET	6	0.51013	0.0093935	0.37571	0.087281	GOBP_CEREBRAL_CORTEX_GABAERGIC_INTERNEURON_DEVELOPMENT
MDD	GOBP_CEREBRAL_CORTEX_GABAERG...2	SET	10	0.19366	0.0046032	0.3075	0.26443	GOBP_CEREBRAL_CORTEX_GABAERGIC_INTERNEURON_DIFFERENTIATION
MDD	GOBP_CEREBRAL_CORTEX_NEURON_...	SET	23	0.13147	0.0047376	0.19669	0.25194	GOBP_CEREBRAL_CORTEX_NEURON_DIFFERENTIATION
MDD	GOBP_CEREBRAL_CORTEX_RADIALL...	SET	34	0.016676	0.00073042	0.15205	0.45633	GOBP_CEREBRAL_CORTEX_RADIALLY_ORIENTED_CELL_MIGRATION
MDD	GOBP_CEREBRAL_CORTEX_REGIONA...	SET	7	0.32205	0.0064053	0.39346	0.20654	GOBP_CEREBRAL_CORTEX_REGIONALIZATION
MDD	GOBP_CEREBRAL_CORTEX_TANGENT...	SET	5	-0.16148	-0.0027145	0.3996	0.65693	GOBP_CEREBRAL_CORTEX_TANGENTIAL_MIGRATION
MDD	GOBP_CEREBROSPINAL_FLUID_CIR...	SET	13	-0.3335	-0.0090376	0.29143	0.87375	GOBP_CEREBROSPINAL_FLUID_CIRCULATION
MDD	GOBP_CGMP_BIOSYNTHETIC_PROCE...	SET	10	-0.13636	-0.0032413	0.29498	0.67805	GOBP_CGMP_BIOSYNTHETIC_PROCESS
MDD	GOBP_CGMP_MEDIATED_SIGNALING	SET	33	0.072711	0.0031376	0.1572	0.32185	GOBP_CGMP_MEDIATED_SIGNALING
MDD	GOBP_CGMP_METABOLIC_PROCESS	SET	15	-0.25184	-0.0073304	0.24968	0.84342	GOBP_CGMP_METABOLIC_PROCESS
MDD	GOBP_CHAPERONE_COFACTOR_DEPE...	SET	28	-0.12745	-0.0050667	0.15173	0.79954	GOBP_CHAPERONE_COFACTOR_DEPENDENT_PROTEIN_REFOLDING
MDD	GOBP_CHAPERONE_MEDIATED_AUTO...	SET	15	0.25898	0.0075383	0.2398	0.14008	GOBP_CHAPERONE_MEDIATED_AUTOPHAGY
MDD	GOBP_CHAPERONE_MEDIATED_PROT...1	SET	20	0.25016	0.0084067	0.22117	0.12903	GOBP_CHAPERONE_MEDIATED_PROTEIN_COMPLEX_ASSEMBLY
MDD	GOBP_CHAPERONE_MEDIATED_PROT...2	SET	64	0.023827	0.0014306	0.10152	0.40722	GOBP_CHAPERONE_MEDIATED_PROTEIN_FOLDING
MDD	GOBP_CHARGED_TRNA_AMINO_ACID...	SET	5	0.14644	0.0024617	0.37267	0.34718	GOBP_CHARGED_TRNA_AMINO_ACID_MODIFICATION
MDD	GOBP_CHEMICAL_HOMEOSTASIS	SET	925	0.024484	0.0054505	0.031279	0.2169	GOBP_CHEMICAL_HOMEOSTASIS
MDD	GOBP_CHEMICAL_SYNAPTIC_TRANS...	SET	121	0.069676	0.005743	0.082226	0.1984	GOBP_CHEMICAL_SYNAPTIC_TRANSMISSION_POSTSYNAPTIC
MDD	GOBP_CHEMOKINE_C_C_MOTIF_LIG...	SET	10	0.15003	0.0035663	0.2569	0.27961	GOBP_CHEMOKINE_C_C_MOTIF_LIGAND_5_PRODUCTION
MDD	GOBP_CHEMOKINE_C_X_C_MOTIF_L...1	SET	7	-0.12186	-0.0024238	0.30379	0.65584	GOBP_CHEMOKINE_C_X_C_MOTIF_LIGAND_12_SIGNALING_PATHWAY
MDD	GOBP_CHEMOKINE_C_X_C_MOTIF_L...2	SET	6	0.56626	0.010427	0.33613	0.046041	GOBP_CHEMOKINE_C_X_C_MOTIF_LIGAND_1_PRODUCTION
MDD	GOBP_CHEMOKINE_C_X_C_MOTIF_L...3	SET	15	0.010145	0.00029531	0.2415	0.48325	GOBP_CHEMOKINE_C_X_C_MOTIF_LIGAND_2_PRODUCTION
MDD	GOBP_CHEMOKINE_PRODUCTION	SET	88	0.12758	0.0089759	0.091479	0.081578	GOBP_CHEMOKINE_PRODUCTION
MDD	GOBP_CHEMOREPULSION_OF_AXON	SET	5	0.37303	0.0062706	0.47604	0.21664	GOBP_CHEMOREPULSION_OF_AXON
MDD	GOBP_CHEMOSENSORY_BEHAVIOR	SET	20	-0.29129	-0.0097891	0.22058	0.90667	GOBP_CHEMOSENSORY_BEHAVIOR
MDD	GOBP_CHIASMA_ASSEMBLY	SET	5	-0.85621	-0.014393	0.53173	0.94631	GOBP_CHIASMA_ASSEMBLY
MDD	GOBP_CHITIN_METABOLIC_PROCESS	SET	6	0.093656	0.0017246	0.33253	0.38911	GOBP_CHITIN_METABOLIC_PROCESS
MDD	GOBP_CHLORIDE_TRANSPORT	SET	102	-0.036606	-0.0027717	0.089749	0.65831	GOBP_CHLORIDE_TRANSPORT
MDD	GOBP_CHOLANGIOCYTE_PROLIFERA...	SET	4	0.56077	0.0084317	0.39857	0.079733	GOBP_CHOLANGIOCYTE_PROLIFERATION
MDD	GOBP_CHOLESTEROL_CATABOLIC_P...	SET	10	0.051624	0.0012271	0.32693	0.43727	GOBP_CHOLESTEROL_CATABOLIC_PROCESS
MDD	GOBP_CHOLESTEROL_EFFLUX	SET	53	-0.057941	-0.0031668	0.13887	0.66174	GOBP_CHOLESTEROL_EFFLUX
MDD	GOBP_CHOLESTEROL_IMPORT	SET	9	-0.2147	-0.0048417	0.28884	0.77135	GOBP_CHOLESTEROL_IMPORT
MDD	GOBP_CHOLESTEROL_STORAGE	SET	18	-0.27659	-0.0088185	0.22448	0.89104	GOBP_CHOLESTEROL_STORAGE
MDD	GOBP_CHOLINE_METABOLIC_PROCE...	SET	6	-0.36987	-0.0068109	0.41855	0.81156	GOBP_CHOLINE_METABOLIC_PROCESS
MDD	GOBP_CHOLINE_TRANSPORT	SET	8	-0.7522	-0.015993	0.36646	0.97994	GOBP_CHOLINE_TRANSPORT
MDD	GOBP_CHONDROBLAST_DIFFERENTI...	SET	5	-0.039591	-0.00066553	0.46649	0.53382	GOBP_CHONDROBLAST_DIFFERENTIATION
MDD	GOBP_CHONDROCYTE_DEVELOPMENT	SET	32	0.049433	0.0021006	0.17186	0.38682	GOBP_CHONDROCYTE_DEVELOPMENT
MDD	GOBP_CHONDROCYTE_DEVELOPMENT...	SET	8	-0.35128	-0.0074688	0.34606	0.84496	GOBP_CHONDROCYTE_DEVELOPMENT_INVOLVED_IN_ENDOCHONDRAL_BONE_MORPHOGENESIS
MDD	GOBP_CHONDROCYTE_DIFFERENTIA...1	SET	111	-0.15454	-0.012204	0.092427	0.95274	GOBP_CHONDROCYTE_DIFFERENTIATION
MDD	GOBP_CHONDROCYTE_DIFFERENTIA...2	SET	15	-0.18629	-0.0054224	0.25678	0.76591	GOBP_CHONDROCYTE_DIFFERENTIATION_INVOLVED_IN_ENDOCHONDRAL_BONE_MORPHOGENESIS
MDD	GOBP_CHONDROCYTE_HYPERTROPHY	SET	6	1.0595	0.01951	0.42551	0.0063934	GOBP_CHONDROCYTE_HYPERTROPHY
MDD	GOBP_CHONDROCYTE_PROLIFERATI...	SET	22	-0.18483	-0.0065141	0.19422	0.82935	GOBP_CHONDROCYTE_PROLIFERATION
MDD	GOBP_CHONDROITIN_SULFATE_BIO...	SET	17	0.062066	0.0019232	0.2404	0.39814	GOBP_CHONDROITIN_SULFATE_BIOSYNTHETIC_PROCESS
MDD	GOBP_CHONDROITIN_SULFATE_CAT...	SET	5	0.51864	0.0087183	0.52708	0.16257	GOBP_CHONDROITIN_SULFATE_CATABOLIC_PROCESS
MDD	GOBP_CHONDROITIN_SULFATE_PRO...1	SET	22	0.071794	0.0025303	0.21303	0.36806	GOBP_CHONDROITIN_SULFATE_PROTEOGLYCAN_BIOSYNTHETIC_PROCESS
MDD	GOBP_CHONDROITIN_SULFATE_PRO...2	SET	35	0.16444	0.0073073	0.17621	0.17537	GOBP_CHONDROITIN_SULFATE_PROTEOGLYCAN_METABOLIC_PROCESS
MDD	GOBP_CHORIONIC_TROPHOBLAST_C...1	SET	6	-0.01835	-0.00033791	0.42326	0.51729	GOBP_CHORIONIC_TROPHOBLAST_CELL_DIFFERENTIATION
MDD	GOBP_CHORIONIC_TROPHOBLAST_C...2	SET	5	-0.86888	-0.014606	0.34697	0.99386	GOBP_CHORIONIC_TROPHOBLAST_CELL_PROLIFERATION
MDD	GOBP_CHORION_DEVELOPMENT	SET	9	-0.0049861	-0.00011244	0.33022	0.50602	GOBP_CHORION_DEVELOPMENT
MDD	GOBP_CHORIO_ALLANTOIC_FUSION	SET	7	0.13004	0.0025864	0.38756	0.36861	GOBP_CHORIO_ALLANTOIC_FUSION
MDD	GOBP_CHROMATIN_ORGANIZATION	SET	533	0.047707	0.0081555	0.038522	0.10779	GOBP_CHROMATIN_ORGANIZATION
MDD	GOBP_CHROMATIN_REMODELING	SET	309	0.027958	0.0036627	0.050123	0.2885	GOBP_CHROMATIN_REMODELING
MDD	GOBP_CHROMATIN_REMODELING_AT...	SET	8	-0.26874	-0.0057138	0.29254	0.82085	GOBP_CHROMATIN_REMODELING_AT_CENTROMERE
MDD	GOBP_CHROMOSOME_ATTACHMENT_T...	SET	6	-0.6198	-0.011413	0.42378	0.9282	GOBP_CHROMOSOME_ATTACHMENT_TO_THE_NUCLEAR_ENVELOPE
MDD	GOBP_CHROMOSOME_CONDENSATION	SET	36	-0.082881	-0.0037352	0.14869	0.71137	GOBP_CHROMOSOME_CONDENSATION
MDD	GOBP_CHROMOSOME_LOCALIZATION	SET	92	-0.024953	-0.0017949	0.095114	0.60347	GOBP_CHROMOSOME_LOCALIZATION
MDD	GOBP_CHROMOSOME_MOVEMENT_TOW...	SET	7	-1.0472	-0.020828	0.36644	0.99786	GOBP_CHROMOSOME_MOVEMENT_TOWARDS_SPINDLE_POLE
MDD	GOBP_CHROMOSOME_ORGANIZATION	SET	566	0.007522	0.0013238	0.038273	0.4221	GOBP_CHROMOSOME_ORGANIZATION
MDD	GOBP_CHROMOSOME_ORGANIZATION...	SET	67	-0.15831	-0.0097248	0.11757	0.91093	GOBP_CHROMOSOME_ORGANIZATION_INVOLVED_IN_MEIOTIC_CELL_CYCLE
MDD	GOBP_CHROMOSOME_SEGREGATION	SET	412	0.034237	0.0051638	0.045322	0.22501	GOBP_CHROMOSOME_SEGREGATION
MDD	GOBP_CHROMOSOME_SEPARATION	SET	79	0.24404	0.016273	0.1137	0.015927	GOBP_CHROMOSOME_SEPARATION
MDD	GOBP_CHRONIC_INFLAMMATORY_RE...	SET	16	0.075629	0.0022735	0.23348	0.373	GOBP_CHRONIC_INFLAMMATORY_RESPONSE
MDD	GOBP_CILIARY_BASAL_BODY_ORGA...	SET	5	-0.2764	-0.0046463	0.45293	0.72914	GOBP_CILIARY_BASAL_BODY_ORGANIZATION
MDD	GOBP_CILIARY_NEUROTROPHIC_FA...	SET	5	0.38195	0.0064206	0.38321	0.15946	GOBP_CILIARY_NEUROTROPHIC_FACTOR_MEDIATED_SIGNALING_PATHWAY
MDD	GOBP_CILIUM_DISASSEMBLY	SET	4	0.042249	0.00063525	0.36438	0.45385	GOBP_CILIUM_DISASSEMBLY
MDD	GOBP_CILIUM_MOVEMENT	SET	183	0.00065736	6.6515e-05	0.066153	0.49604	GOBP_CILIUM_MOVEMENT
MDD	GOBP_CILIUM_ORGANIZATION	SET	401	-0.061864	-0.0092082	0.04479	0.91638	GOBP_CILIUM_ORGANIZATION
MDD	GOBP_CILIUM_OR_FLAGELLUM_DEP...	SET	148	-0.038471	-0.0035042	0.075301	0.69529	GOBP_CILIUM_OR_FLAGELLUM_DEPENDENT_CELL_MOTILITY
MDD	GOBP_CIRCADIAN_REGULATION_OF...	SET	66	0.24207	0.014759	0.10885	0.013088	GOBP_CIRCADIAN_REGULATION_OF_GENE_EXPRESSION
MDD	GOBP_CIRCADIAN_RHYTHM	SET	196	0.044117	0.0046181	0.0631	0.24223	GOBP_CIRCADIAN_RHYTHM
MDD	GOBP_CIRCADIAN_SLEEP_WAKE_CY...1	SET	22	0.33251	0.011719	0.19147	0.041243	GOBP_CIRCADIAN_SLEEP_WAKE_CYCLE
MDD	GOBP_CIRCADIAN_SLEEP_WAKE_CY...2	SET	7	0.031263	0.00062178	0.36761	0.46611	GOBP_CIRCADIAN_SLEEP_WAKE_CYCLE_NON_REM_SLEEP
MDD	GOBP_CIRCADIAN_SLEEP_WAKE_CY...3	SET	5	0.025584	0.00043008	0.38967	0.47383	GOBP_CIRCADIAN_SLEEP_WAKE_CYCLE_REM_SLEEP
MDD	GOBP_CIRCADIAN_SLEEP_WAKE_CY...4	SET	17	0.3979	0.012329	0.21483	0.032012	GOBP_CIRCADIAN_SLEEP_WAKE_CYCLE_SLEEP
MDD	GOBP_CIRCULATORY_SYSTEM_DEVE...	SET	1052	0.013636	0.003225	0.030113	0.32534	GOBP_CIRCULATORY_SYSTEM_DEVELOPMENT
MDD	GOBP_CIRCULATORY_SYSTEM_PROC...	SET	550	-0.011272	-0.0019565	0.040921	0.60852	GOBP_CIRCULATORY_SYSTEM_PROCESS
MDD	GOBP_CITRATE_METABOLIC_PROCE...	SET	5	-0.52477	-0.0088215	0.41904	0.89476	GOBP_CITRATE_METABOLIC_PROCESS
MDD	GOBP_CITRATE_TRANSPORT	SET	5	0.049789	0.00083697	0.41262	0.45198	GOBP_CITRATE_TRANSPORT
MDD	GOBP_CITRULLINE_BIOSYNTHETIC...	SET	4	-0.56423	-0.0084837	0.43919	0.90054	GOBP_CITRULLINE_BIOSYNTHETIC_PROCESS
MDD	GOBP_CITRULLINE_METABOLIC_PR...	SET	6	-0.33904	-0.0062431	0.37962	0.81409	GOBP_CITRULLINE_METABOLIC_PROCESS
MDD	GOBP_CLATHRIN_COATED_VESICLE...	SET	7	0.32287	0.0064216	0.29512	0.13698	GOBP_CLATHRIN_COATED_VESICLE_CARGO_LOADING
MDD	GOBP_CLATHRIN_COAT_ASSEMBLY	SET	15	-0.54162	-0.015765	0.22709	0.99146	GOBP_CLATHRIN_COAT_ASSEMBLY
MDD	GOBP_CLATHRIN_DEPENDENT_ENDO...	SET	46	0.0082619	0.00042077	0.13014	0.47469	GOBP_CLATHRIN_DEPENDENT_ENDOCYTOSIS
MDD	GOBP_CLEAVAGE_FURROW_FORMATI...	SET	7	0.037364	0.00074314	0.30342	0.451	GOBP_CLEAVAGE_FURROW_FORMATION
MDD	GOBP_CLEAVAGE_INVOLVED_IN_RR...	SET	27	0.071658	0.0027974	0.16652	0.33348	GOBP_CLEAVAGE_INVOLVED_IN_RRNA_PROCESSING
MDD	GOBP_CLUSTERING_OF_VOLTAGE_G...	SET	6	-0.013535	-0.00024924	0.334	0.51616	GOBP_CLUSTERING_OF_VOLTAGE_GATED_SODIUM_CHANNELS
MDD	GOBP_CMP_METABOLIC_PROCESS	SET	7	0.12311	0.0024486	0.32049	0.35044	GOBP_CMP_METABOLIC_PROCESS
MDD	GOBP_COBALAMIN_METABOLIC_PRO...	SET	9	0.54936	0.012388	0.30351	0.035158	GOBP_COBALAMIN_METABOLIC_PROCESS
MDD	GOBP_COBALAMIN_TRANSPORT	SET	9	0.34409	0.0077595	0.30291	0.128	GOBP_COBALAMIN_TRANSPORT
MDD	GOBP_COBALT_ION_TRANSPORT	SET	6	0.033021	0.00060806	0.34602	0.46199	GOBP_COBALT_ION_TRANSPORT
MDD	GOBP_COCHLEA_DEVELOPMENT	SET	49	-0.03806	-0.0020004	0.13858	0.6082	GOBP_COCHLEA_DEVELOPMENT
MDD	GOBP_COCHLEA_MORPHOGENESIS	SET	23	-0.18436	-0.0066435	0.20784	0.81246	GOBP_COCHLEA_MORPHOGENESIS
MDD	GOBP_COENZYME_A_BIOSYNTHETIC...	SET	11	-0.16132	-0.0040216	0.24433	0.74545	GOBP_COENZYME_A_BIOSYNTHETIC_PROCESS
MDD	GOBP_COENZYME_A_METABOLIC_PR...	SET	18	-0.12061	-0.0038454	0.18686	0.74067	GOBP_COENZYME_A_METABOLIC_PROCESS
MDD	GOBP_COGNITION	SET	294	0.084064	0.010747	0.053818	0.059157	GOBP_COGNITION
MDD	GOBP_COLLAGEN_ACTIVATED_SIGN...	SET	13	0.087802	0.0023794	0.25786	0.36674	GOBP_COLLAGEN_ACTIVATED_SIGNALING_PATHWAY
MDD	GOBP_COLLAGEN_ACTIVATED_TYRO...	SET	8	0.24814	0.0052757	0.35339	0.24129	GOBP_COLLAGEN_ACTIVATED_TYROSINE_KINASE_RECEPTOR_SIGNALING_PATHWAY
MDD	GOBP_COLLAGEN_BIOSYNTHETIC_P...	SET	42	0.22701	0.011048	0.14456	0.058178	GOBP_COLLAGEN_BIOSYNTHETIC_PROCESS
MDD	GOBP_COLLAGEN_CATABOLIC_PROC...	SET	41	-0.077249	-0.0037147	0.14188	0.70694	GOBP_COLLAGEN_CATABOLIC_PROCESS
MDD	GOBP_COLLAGEN_FIBRIL_ORGANIZ...	SET	59	-0.32884	-0.01896	0.12504	0.99572	GOBP_COLLAGEN_FIBRIL_ORGANIZATION
MDD	GOBP_COLLAGEN_METABOLIC_PROC...	SET	93	0.064792	0.0046856	0.09633	0.2506	GOBP_COLLAGEN_METABOLIC_PROCESS
MDD	GOBP_COLLATERAL_SPROUTING	SET	25	0.4223	0.015865	0.18643	0.011757	GOBP_COLLATERAL_SPROUTING
MDD	GOBP_COLLATERAL_SPROUTING_IN...	SET	5	0.29854	0.0050185	0.33046	0.18316	GOBP_COLLATERAL_SPROUTING_IN_ABSENCE_OF_INJURY
MDD	GOBP_COLLECTING_DUCT_DEVELOP...	SET	16	0.087531	0.0026313	0.23032	0.35196	GOBP_COLLECTING_DUCT_DEVELOPMENT
MDD	GOBP_COLUMNAR_CUBOIDAL_EPITH...1	SET	46	0.10593	0.0053951	0.13937	0.2236	GOBP_COLUMNAR_CUBOIDAL_EPITHELIAL_CELL_DEVELOPMENT
MDD	GOBP_COLUMNAR_CUBOIDAL_EPITH...2	SET	112	0.0066263	0.00052559	0.090668	0.47087	GOBP_COLUMNAR_CUBOIDAL_EPITHELIAL_CELL_DIFFERENTIATION
MDD	GOBP_COLUMNAR_CUBOIDAL_EPITH...3	SET	12	0.043369	0.0011292	0.25766	0.43317	GOBP_COLUMNAR_CUBOIDAL_EPITHELIAL_CELL_MATURATION
MDD	GOBP_COMMA_SHAPED_BODY_MORPH...	SET	5	0.10661	0.0017921	0.39449	0.39349	GOBP_COMMA_SHAPED_BODY_MORPHOGENESIS
MDD	GOBP_COMMISSURAL_NEURON_AXON...	SET	11	0.58709	0.014636	0.33106	0.038094	GOBP_COMMISSURAL_NEURON_AXON_GUIDANCE
MDD	GOBP_COMMON_BILE_DUCT_DEVELO...	SET	5	-0.21031	-0.0035354	0.42858	0.68818	GOBP_COMMON_BILE_DUCT_DEVELOPMENT
MDD	GOBP_COMMON_MYELOID_PROGENIT...	SET	8	0.44703	0.0095045	0.31167	0.075754	GOBP_COMMON_MYELOID_PROGENITOR_CELL_PROLIFERATION
MDD	GOBP_COMMON_PARTNER_SMAD_PRO...	SET	7	0.21302	0.0042368	0.36038	0.27723	GOBP_COMMON_PARTNER_SMAD_PROTEIN_PHOSPHORYLATION
MDD	GOBP_COMPARTMENT_PATTERN_SPE...	SET	5	0.19765	0.0033225	0.35514	0.28892	GOBP_COMPARTMENT_PATTERN_SPECIFICATION
MDD	GOBP_COMPLEMENT_ACTIVATION	SET	45	0.037541	0.0018911	0.15583	0.40482	GOBP_COMPLEMENT_ACTIVATION
MDD	GOBP_COMPLEMENT_ACTIVATION_A...	SET	12	0.025512	0.00066424	0.25144	0.45959	GOBP_COMPLEMENT_ACTIVATION_ALTERNATIVE_PATHWAY
MDD	GOBP_COMPLEMENT_ACTIVATION_C...	SET	26	0.05108	0.0019569	0.20896	0.40344	GOBP_COMPLEMENT_ACTIVATION_CLASSICAL_PATHWAY
MDD	GOBP_COMPLEMENT_ACTIVATION_L...	SET	10	0.12195	0.0028987	0.31326	0.34853	GOBP_COMPLEMENT_ACTIVATION_LECTIN_PATHWAY
MDD	GOBP_COMPLEMENT_DEPENDENT_CY...	SET	13	0.11896	0.0032238	0.27907	0.33496	GOBP_COMPLEMENT_DEPENDENT_CYTOTOXICITY
MDD	GOBP_COMPLEMENT_RECEPTOR_MED...	SET	10	0.21392	0.0050848	0.3602	0.27629	GOBP_COMPLEMENT_RECEPTOR_MEDIATED_SIGNALING_PATHWAY
MDD	GOBP_CONNECTIVE_TISSUE_DEVEL...	SET	263	-0.056525	-0.0068409	0.058586	0.83267	GOBP_CONNECTIVE_TISSUE_DEVELOPMENT
MDD	GOBP_CONNECTIVE_TISSUE_REPLA...1	SET	10	0.35951	0.0085454	0.29783	0.11371	GOBP_CONNECTIVE_TISSUE_REPLACEMENT
MDD	GOBP_CONNECTIVE_TISSUE_REPLA...2	SET	5	0.61282	0.010302	0.40062	0.063057	GOBP_CONNECTIVE_TISSUE_REPLACEMENT_INVOLVED_IN_INFLAMMATORY_RESPONSE_WOUND_HEALING
MDD	GOBP_CONSTITUTIVE_HETEROCHRO...	SET	9	-0.12194	-0.0027498	0.28119	0.66773	GOBP_CONSTITUTIVE_HETEROCHROMATIN_FORMATION
MDD	GOBP_CONSTITUTIVE_SECRETORY_...	SET	7	-0.13494	-0.0026837	0.33274	0.65745	GOBP_CONSTITUTIVE_SECRETORY_PATHWAY
MDD	GOBP_CONVERGENT_EXTENSION	SET	15	-0.070571	-0.0020542	0.27987	0.59954	GOBP_CONVERGENT_EXTENSION
MDD	GOBP_CONVERGENT_EXTENSION_IN...1	SET	6	-0.21013	-0.0038694	0.39168	0.70419	GOBP_CONVERGENT_EXTENSION_INVOLVED_IN_AXIS_ELONGATION
MDD	GOBP_CONVERGENT_EXTENSION_IN...2	SET	9	-0.18015	-0.0040625	0.38082	0.68191	GOBP_CONVERGENT_EXTENSION_INVOLVED_IN_GASTRULATION
MDD	GOBP_CONVERGENT_EXTENSION_IN...3	SET	5	0.80653	0.013558	0.54917	0.070976	GOBP_CONVERGENT_EXTENSION_INVOLVED_IN_ORGANOGENESIS
MDD	GOBP_COP9_SIGNALOSOME_ASSEMB...	SET	5	0.10342	0.0017385	0.36474	0.38838	GOBP_COP9_SIGNALOSOME_ASSEMBLY
MDD	GOBP_COPII_COATED_VESICLE_BU...	SET	41	-0.092972	-0.0044708	0.14273	0.74259	GOBP_COPII_COATED_VESICLE_BUDDING
MDD	GOBP_COPII_COATED_VESICLE_CA...	SET	15	-0.13642	-0.0039709	0.20537	0.74673	GOBP_COPII_COATED_VESICLE_CARGO_LOADING
MDD	GOBP_COPI_COATED_VESICLE_BUD...	SET	6	0.33528	0.0061739	0.50647	0.25399	GOBP_COPI_COATED_VESICLE_BUDDING
MDD	GOBP_COPPER_ION_HOMEOSTASIS	SET	13	0.18992	0.0051467	0.23132	0.20583	GOBP_COPPER_ION_HOMEOSTASIS
MDD	GOBP_COPPER_ION_IMPORT	SET	5	0.25021	0.004206	0.39041	0.2608	GOBP_COPPER_ION_IMPORT
MDD	GOBP_COPPER_ION_TRANSMEMBRAN...	SET	5	-0.013996	-0.00023527	0.35945	0.51553	GOBP_COPPER_ION_TRANSMEMBRANE_TRANSPORT
MDD	GOBP_COPPER_ION_TRANSPORT	SET	13	0.098937	0.0026811	0.21951	0.3261	GOBP_COPPER_ION_TRANSPORT
MDD	GOBP_COPULATION	SET	22	-0.36995	-0.013039	0.22257	0.95176	GOBP_COPULATION
MDD	GOBP_CORNEA_DEVELOPMENT_IN_C...	SET	12	0.27835	0.0072474	0.23352	0.11665	GOBP_CORNEA_DEVELOPMENT_IN_CAMERA_TYPE_EYE
MDD	GOBP_CORNIFICATION	SET	8	-0.63804	-0.013566	0.41273	0.93892	GOBP_CORNIFICATION
MDD	GOBP_CORNIFIED_ENVELOPE_ASSE...	SET	6	0.061599	0.0011343	0.32122	0.42396	GOBP_CORNIFIED_ENVELOPE_ASSEMBLY
MDD	GOBP_CORONARY_ARTERY_MORPHOG...	SET	9	-0.23777	-0.0053619	0.33877	0.75861	GOBP_CORONARY_ARTERY_MORPHOGENESIS
MDD	GOBP_CORONARY_VASCULATURE_DE...	SET	43	0.06474	0.0031881	0.14905	0.33202	GOBP_CORONARY_VASCULATURE_DEVELOPMENT
MDD	GOBP_CORONARY_VASCULATURE_MO...	SET	18	0.090861	0.0028969	0.24125	0.35323	GOBP_CORONARY_VASCULATURE_MORPHOGENESIS
MDD	GOBP_CORPUS_CALLOSUM_DEVELOP...	SET	24	0.37818	0.013921	0.19761	0.027837	GOBP_CORPUS_CALLOSUM_DEVELOPMENT
MDD	GOBP_CORPUS_CALLOSUM_MORPHOG...	SET	4	0.45668	0.0068665	0.56122	0.20791	GOBP_CORPUS_CALLOSUM_MORPHOGENESIS
MDD	GOBP_CORTICAL_ACTIN_CYTOSKEL...	SET	39	-0.14883	-0.0069808	0.15147	0.83708	GOBP_CORTICAL_ACTIN_CYTOSKELETON_ORGANIZATION
MDD	GOBP_CORTICAL_CYTOSKELETON_O...	SET	47	-0.027126	-0.0013964	0.13875	0.5775	GOBP_CORTICAL_CYTOSKELETON_ORGANIZATION
MDD	GOBP_CORTICOSPINAL_TRACT_MOR...	SET	7	0.27369	0.0054434	0.32013	0.1963	GOBP_CORTICOSPINAL_TRACT_MORPHOGENESIS
MDD	GOBP_CORTICOSTEROID_HORMONE_...	SET	19	-0.17603	-0.005766	0.20939	0.79973	GOBP_CORTICOSTEROID_HORMONE_SECRETION
MDD	GOBP_CORTICOSTEROID_RECEPTOR...	SET	14	0.0059903	0.00016846	0.21503	0.48889	GOBP_CORTICOSTEROID_RECEPTOR_SIGNALING_PATHWAY
MDD	GOBP_CORTICOSTERONE_SECRETION	SET	5	-0.26587	-0.0044692	0.35403	0.77366	GOBP_CORTICOSTERONE_SECRETION
MDD	GOBP_CORTICOTROPIN_SECRETION	SET	7	-0.26417	-0.0052541	0.50259	0.70042	GOBP_CORTICOTROPIN_SECRETION
MDD	GOBP_CORTISOL_BIOSYNTHETIC_P...	SET	10	0.081629	0.0019403	0.29528	0.39111	GOBP_CORTISOL_BIOSYNTHETIC_PROCESS
MDD	GOBP_CORTISOL_METABOLIC_PROC...	SET	12	-0.071421	-0.0018596	0.27877	0.6011	GOBP_CORTISOL_METABOLIC_PROCESS
MDD	GOBP_CORTISOL_SECRETION	SET	5	0.0049184	8.2679e-05	0.48003	0.49591	GOBP_CORTISOL_SECRETION
MDD	GOBP_COTRANSLATIONAL_PROTEIN...	SET	22	0.034612	0.0012199	0.18212	0.42464	GOBP_COTRANSLATIONAL_PROTEIN_TARGETING_TO_MEMBRANE
MDD	GOBP_CRANIAL_GANGLION_DEVELO...	SET	5	-0.058494	-0.00098329	0.44425	0.55238	GOBP_CRANIAL_GANGLION_DEVELOPMENT
MDD	GOBP_CRANIAL_NERVE_DEVELOPME...	SET	59	0.063814	0.0036793	0.13418	0.31719	GOBP_CRANIAL_NERVE_DEVELOPMENT
MDD	GOBP_CRANIAL_NERVE_FORMATION	SET	10	-0.098905	-0.0023509	0.31857	0.62189	GOBP_CRANIAL_NERVE_FORMATION
MDD	GOBP_CRANIAL_NERVE_MORPHOGEN...	SET	29	-0.015035	-0.00060828	0.19424	0.53085	GOBP_CRANIAL_NERVE_MORPHOGENESIS
MDD	GOBP_CRANIAL_NERVE_STRUCTURA...	SET	9	0.21053	0.0047476	0.36914	0.28424	GOBP_CRANIAL_NERVE_STRUCTURAL_ORGANIZATION
MDD	GOBP_CRANIAL_SKELETAL_SYSTEM...	SET	69	-0.19773	-0.012325	0.11298	0.95994	GOBP_CRANIAL_SKELETAL_SYSTEM_DEVELOPMENT
MDD	GOBP_CRANIAL_SUTURE_MORPHOGE...	SET	8	-0.40198	-0.0085468	0.36727	0.86313	GOBP_CRANIAL_SUTURE_MORPHOGENESIS
MDD	GOBP_CRANIOFACIAL_SUTURE_MOR...	SET	18	-0.36302	-0.011574	0.22299	0.94823	GOBP_CRANIOFACIAL_SUTURE_MORPHOGENESIS
MDD	GOBP_CRD_MEDIATED_MRNA_STABI...	SET	11	0.047841	0.0011927	0.29659	0.43593	GOBP_CRD_MEDIATED_MRNA_STABILIZATION
MDD	GOBP_CRISTAE_FORMATION	SET	15	0.087097	0.0025352	0.22982	0.35235	GOBP_CRISTAE_FORMATION
MDD	GOBP_CUT_CATABOLIC_PROCESS	SET	5	1.1014	0.018514	0.4044	0.0032338	GOBP_CUT_CATABOLIC_PROCESS
MDD	GOBP_CYCLIC_GMP_AMP_TRANSMEM...	SET	5	0.15483	0.0026028	0.45665	0.36728	GOBP_CYCLIC_GMP_AMP_TRANSMEMBRANE_IMPORT_ACROSS_PLASMA_MEMBRANE
MDD	GOBP_CYCLIC_NUCLEOTIDE_BIOSY...	SET	20	-0.14631	-0.0049168	0.21995	0.74702	GOBP_CYCLIC_NUCLEOTIDE_BIOSYNTHETIC_PROCESS
MDD	GOBP_CYCLIC_NUCLEOTIDE_CATAB...	SET	13	0.16558	0.0044872	0.25817	0.26064	GOBP_CYCLIC_NUCLEOTIDE_CATABOLIC_PROCESS
MDD	GOBP_CYCLIC_NUCLEOTIDE_MEDIA...	SET	82	0.0037794	0.00025672	0.10048	0.485	GOBP_CYCLIC_NUCLEOTIDE_MEDIATED_SIGNALING
MDD	GOBP_CYCLIC_NUCLEOTIDE_METAB...	SET	39	-0.044033	-0.0020653	0.15236	0.61371	GOBP_CYCLIC_NUCLEOTIDE_METABOLIC_PROCESS
MDD	GOBP_CYCLOOXYGENASE_PATHWAY	SET	8	-0.17565	-0.0037345	0.34685	0.69371	GOBP_CYCLOOXYGENASE_PATHWAY
MDD	GOBP_CYSTEINE_METABOLIC_PROC...	SET	12	0.13884	0.0036149	0.25869	0.29574	GOBP_CYSTEINE_METABOLIC_PROCESS
MDD	GOBP_CYTIDINE_METABOLIC_PROC...	SET	10	-0.3915	-0.009306	0.38487	0.84547	GOBP_CYTIDINE_METABOLIC_PROCESS
MDD	GOBP_CYTIDINE_TO_URIDINE_EDI...	SET	10	-0.47987	-0.011406	0.34628	0.91708	GOBP_CYTIDINE_TO_URIDINE_EDITING
MDD	GOBP_CYTOCHROME_COMPLEX_ASSE...	SET	35	0.11978	0.005323	0.16423	0.2329	GOBP_CYTOCHROME_COMPLEX_ASSEMBLY
MDD	GOBP_CYTOKINESIS	SET	175	0.043123	0.004268	0.06899	0.26597	GOBP_CYTOKINESIS
MDD	GOBP_CYTOKINETIC_PROCESS	SET	39	-0.032321	-0.0015159	0.14406	0.58876	GOBP_CYTOKINETIC_PROCESS
MDD	GOBP_CYTOKINE_MEDIATED_SIGNA...	SET	431	0.16234	0.02503	0.046139	0.00021764	GOBP_CYTOKINE_MEDIATED_SIGNALING_PATHWAY
MDD	GOBP_CYTOKINE_PRODUCTION	SET	682	0.10307	0.019845	0.034645	0.0014669	GOBP_CYTOKINE_PRODUCTION
MDD	GOBP_CYTOKINE_PRODUCTION_INV...1	SET	111	0.1813	0.014316	0.08428	0.015741	GOBP_CYTOKINE_PRODUCTION_INVOLVED_IN_IMMUNE_RESPONSE
MDD	GOBP_CYTOKINE_PRODUCTION_INV...2	SET	53	0.026568	0.0014521	0.11477	0.40847	GOBP_CYTOKINE_PRODUCTION_INVOLVED_IN_INFLAMMATORY_RESPONSE
MDD	GOBP_CYTOLYSIS	SET	19	-0.023587	-0.00077263	0.19517	0.5481	GOBP_CYTOLYSIS
MDD	GOBP_CYTOLYSIS_BY_HOST_OF_SY...	SET	7	-0.49323	-0.0098099	0.34783	0.9219	GOBP_CYTOLYSIS_BY_HOST_OF_SYMBIONT_CELLS
MDD	GOBP_CYTOPLASMIC_MICROTUBULE...	SET	58	0.2293	0.013108	0.12099	0.029045	GOBP_CYTOPLASMIC_MICROTUBULE_ORGANIZATION
MDD	GOBP_CYTOPLASMIC_SEQUESTERIN...1	SET	5	0.31758	0.0053386	0.33661	0.17273	GOBP_CYTOPLASMIC_SEQUESTERING_OF_NF_KAPPAB
MDD	GOBP_CYTOPLASMIC_SEQUESTERIN...2	SET	17	0.22535	0.0069827	0.2056	0.13654	GOBP_CYTOPLASMIC_SEQUESTERING_OF_PROTEIN
MDD	GOBP_CYTOPLASMIC_SEQUESTERIN...3	SET	12	0.33198	0.0086439	0.23392	0.077926	GOBP_CYTOPLASMIC_SEQUESTERING_OF_TRANSCRIPTION_FACTOR
MDD	GOBP_CYTOPLASMIC_TRANSLATION	SET	143	0.059814	0.0053562	0.076745	0.21788	GOBP_CYTOPLASMIC_TRANSLATION
MDD	GOBP_CYTOPLASMIC_TRANSLATION...1	SET	11	0.45127	0.01125	0.26655	0.045241	GOBP_CYTOPLASMIC_TRANSLATIONAL_ELONGATION
MDD	GOBP_CYTOPLASMIC_TRANSLATION...2	SET	33	-0.04099	-0.0017688	0.15482	0.6044	GOBP_CYTOPLASMIC_TRANSLATIONAL_INITIATION
MDD	GOBP_CYTOPLASM_ORGANIZATION	SET	9	0.29702	0.0066979	0.30385	0.16417	GOBP_CYTOPLASM_ORGANIZATION
MDD	GOBP_CYTOSKELETON_DEPENDENT_...1	SET	110	0.040367	0.0031733	0.08666	0.32068	GOBP_CYTOSKELETON_DEPENDENT_CYTOKINESIS
MDD	GOBP_CYTOSKELETON_DEPENDENT_...2	SET	200	0.081491	0.0086159	0.058128	0.080479	GOBP_CYTOSKELETON_DEPENDENT_INTRACELLULAR_TRANSPORT
MDD	GOBP_CYTOSKELETON_ORGANIZATI...	SET	1390	0.034648	0.0093232	0.025991	0.091262	GOBP_CYTOSKELETON_ORGANIZATION
MDD	GOBP_CYTOSOLIC_PATTERN_RECOG...	SET	81	0.1112	0.0075074	0.10356	0.14148	GOBP_CYTOSOLIC_PATTERN_RECOGNITION_RECEPTOR_SIGNALING_PATHWAY
MDD	GOBP_CYTOSOLIC_RIBOSOME_ASSE...	SET	4	1.1785	0.017719	0.55672	0.017147	GOBP_CYTOSOLIC_RIBOSOME_ASSEMBLY
MDD	GOBP_CYTOSOLIC_TRANSPORT	SET	168	-0.078123	-0.0075772	0.072138	0.86058	GOBP_CYTOSOLIC_TRANSPORT
MDD	GOBP_C_5_METHYLATION_OF_CYTO...	SET	5	0.1555	0.002614	0.38772	0.34419	GOBP_C_5_METHYLATION_OF_CYTOSINE
MDD	GOBP_C_TERMINAL_PROTEIN_AMIN...	SET	13	0.10767	0.0029179	0.25788	0.33815	GOBP_C_TERMINAL_PROTEIN_AMINO_ACID_MODIFICATION
MDD	GOBP_C_TERMINAL_PROTEIN_LIPI...	SET	7	0.40538	0.0080626	0.34262	0.11838	GOBP_C_TERMINAL_PROTEIN_LIPIDATION
MDD	GOBP_C_X_C_CHEMOKINE_RECEPTO...	SET	5	-0.42228	-0.0070986	0.38311	0.86481	GOBP_C_X_C_CHEMOKINE_RECEPTOR_CXCR4_SIGNALING_PATHWAY
MDD	GOBP_DAMP_METABOLIC_PROCESS	SET	7	-0.12027	-0.0023921	0.31588	0.64831	GOBP_DAMP_METABOLIC_PROCESS
MDD	GOBP_DCMP_CATABOLIC_PROCESS	SET	6	0.39635	0.0072984	0.47779	0.20341	GOBP_DCMP_CATABOLIC_PROCESS
MDD	GOBP_DEADENYLATION_DEPENDENT...	SET	9	0.10216	0.0023039	0.26179	0.34818	GOBP_DEADENYLATION_DEPENDENT_DECAPPING_OF_NUCLEAR_TRANSCRIBED_MRNA
MDD	GOBP_DECIDUALIZATION	SET	24	-0.35524	-0.013076	0.19683	0.96443	GOBP_DECIDUALIZATION
MDD	GOBP_DEDIFFERENTIATION	SET	8	0.13505	0.0028713	0.34294	0.34687	GOBP_DEDIFFERENTIATION
MDD	GOBP_DEFENSE_RESPONSE	SET	1541	0.055697	0.015707	0.024734	0.012175	GOBP_DEFENSE_RESPONSE
MDD	GOBP_DEFENSE_RESPONSE_TO_BAC...	SET	267	0.0064793	0.00079001	0.059038	0.45631	GOBP_DEFENSE_RESPONSE_TO_BACTERIUM
MDD	GOBP_DEFENSE_RESPONSE_TO_FUN...	SET	47	-0.039115	-0.0020136	0.13959	0.61034	GOBP_DEFENSE_RESPONSE_TO_FUNGUS
MDD	GOBP_DEFENSE_RESPONSE_TO_GRA...1	SET	79	0.039711	0.0026479	0.10528	0.35302	GOBP_DEFENSE_RESPONSE_TO_GRAM_NEGATIVE_BACTERIUM
MDD	GOBP_DEFENSE_RESPONSE_TO_GRA...2	SET	95	0.01122	0.00082002	0.096459	0.4537	GOBP_DEFENSE_RESPONSE_TO_GRAM_POSITIVE_BACTERIUM
MDD	GOBP_DEFENSE_RESPONSE_TO_OTH...	SET	1004	0.046736	0.010814	0.030252	0.061201	GOBP_DEFENSE_RESPONSE_TO_OTHER_ORGANISM
MDD	GOBP_DEFENSE_RESPONSE_TO_SYM...	SET	280	0.089583	0.011181	0.054942	0.051508	GOBP_DEFENSE_RESPONSE_TO_SYMBIONT
MDD	GOBP_DEFENSE_RESPONSE_TO_TUM...	SET	11	-0.81509	-0.02032	0.28218	0.99806	GOBP_DEFENSE_RESPONSE_TO_TUMOR_CELL
MDD	GOBP_DEFINITIVE_HEMOPOIESIS	SET	18	-0.12307	-0.003924	0.21937	0.71261	GOBP_DEFINITIVE_HEMOPOIESIS
MDD	GOBP_DEHYDROASCORBIC_ACID_TR...	SET	7	-0.26844	-0.0053389	0.3132	0.80429	GOBP_DEHYDROASCORBIC_ACID_TRANSPORT
MDD	GOBP_DELAMINATION	SET	6	-0.3074	-0.0056604	0.3278	0.82581	GOBP_DELAMINATION
MDD	GOBP_DEMETHYLATION	SET	63	-0.057163	-0.0034054	0.1224	0.67975	GOBP_DEMETHYLATION
MDD	GOBP_DENDRITE_ARBORIZATION	SET	10	0.87673	0.02084	0.32921	0.0038748	GOBP_DENDRITE_ARBORIZATION
MDD	GOBP_DENDRITE_DEVELOPMENT	SET	212	-0.0025464	-0.00027709	0.064194	0.51582	GOBP_DENDRITE_DEVELOPMENT
MDD	GOBP_DENDRITE_EXTENSION	SET	33	-0.15953	-0.006884	0.15783	0.84393	GOBP_DENDRITE_EXTENSION
MDD	GOBP_DENDRITE_MORPHOGENESIS	SET	127	-0.027222	-0.0022983	0.082857	0.62875	GOBP_DENDRITE_MORPHOGENESIS
MDD	GOBP_DENDRITE_SELF_AVOIDANCE	SET	14	0.15221	0.0042803	0.28334	0.29557	GOBP_DENDRITE_SELF_AVOIDANCE
MDD	GOBP_DENDRITIC_CELL_ANTIGEN_...	SET	11	0.13482	0.0033611	0.25174	0.29613	GOBP_DENDRITIC_CELL_ANTIGEN_PROCESSING_AND_PRESENTATION
MDD	GOBP_DENDRITIC_CELL_APOPTOTI...	SET	12	-0.039951	-0.0010402	0.25806	0.56151	GOBP_DENDRITIC_CELL_APOPTOTIC_PROCESS
MDD	GOBP_DENDRITIC_CELL_CHEMOTAX...	SET	25	0.094431	0.0035475	0.18009	0.30002	GOBP_DENDRITIC_CELL_CHEMOTAXIS
MDD	GOBP_DENDRITIC_CELL_CYTOKINE...	SET	19	0.0015276	5.0037e-05	0.19829	0.49693	GOBP_DENDRITIC_CELL_CYTOKINE_PRODUCTION
MDD	GOBP_DENDRITIC_CELL_DIFFEREN...	SET	41	0.27097	0.013031	0.13205	0.02009	GOBP_DENDRITIC_CELL_DIFFERENTIATION
MDD	GOBP_DENDRITIC_CELL_MIGRATION	SET	32	0.14933	0.0063456	0.16007	0.17544	GOBP_DENDRITIC_CELL_MIGRATION
MDD	GOBP_DENDRITIC_SPINE_DEVELOP...	SET	82	0.02567	0.0017437	0.10469	0.40315	GOBP_DENDRITIC_SPINE_DEVELOPMENT
MDD	GOBP_DENDRITIC_SPINE_MAINTEN...	SET	20	0.12168	0.0040891	0.19903	0.27049	GOBP_DENDRITIC_SPINE_MAINTENANCE
MDD	GOBP_DENDRITIC_SPINE_MORPHOG...	SET	51	0.00066902	3.5871e-05	0.13079	0.49796	GOBP_DENDRITIC_SPINE_MORPHOGENESIS
MDD	GOBP_DENDRITIC_TRANSPORT	SET	13	0.30521	0.008271	0.22341	0.085964	GOBP_DENDRITIC_TRANSPORT
MDD	GOBP_DENSE_CORE_GRANULE_EXOC...	SET	10	-0.31698	-0.0075347	0.34804	0.81878	GOBP_DENSE_CORE_GRANULE_EXOCYTOSIS
MDD	GOBP_DENSE_CORE_GRANULE_LOCA...	SET	9	0.38429	0.0086661	0.2964	0.097406	GOBP_DENSE_CORE_GRANULE_LOCALIZATION
MDD	GOBP_DENTATE_GYRUS_DEVELOPME...	SET	16	0.10278	0.0030898	0.26811	0.35073	GOBP_DENTATE_GYRUS_DEVELOPMENT
MDD	GOBP_DENTINOGENESIS	SET	7	-0.19165	-0.0038118	0.3203	0.72519	GOBP_DENTINOGENESIS
MDD	GOBP_DEOXYRIBONUCLEOSIDE_CAT...	SET	6	-0.16226	-0.0029879	0.42839	0.64757	GOBP_DEOXYRIBONUCLEOSIDE_CATABOLIC_PROCESS
MDD	GOBP_DEOXYRIBONUCLEOSIDE_DIP...	SET	5	0.020684	0.0003477	0.48164	0.48287	GOBP_DEOXYRIBONUCLEOSIDE_DIPHOSPHATE_METABOLIC_PROCESS
MDD	GOBP_DEOXYRIBONUCLEOSIDE_MET...	SET	11	-0.12617	-0.0031453	0.25158	0.69199	GOBP_DEOXYRIBONUCLEOSIDE_METABOLIC_PROCESS
MDD	GOBP_DEOXYRIBONUCLEOSIDE_MON...1	SET	8	0.057152	0.0012151	0.27222	0.41685	GOBP_DEOXYRIBONUCLEOSIDE_MONOPHOSPHATE_BIOSYNTHETIC_PROCESS
MDD	GOBP_DEOXYRIBONUCLEOSIDE_MON...2	SET	14	-0.0037674	-0.00010594	0.28187	0.50533	GOBP_DEOXYRIBONUCLEOSIDE_MONOPHOSPHATE_CATABOLIC_PROCESS
MDD	GOBP_DEOXYRIBONUCLEOSIDE_MON...3	SET	23	0.058249	0.002099	0.19494	0.38255	GOBP_DEOXYRIBONUCLEOSIDE_MONOPHOSPHATE_METABOLIC_PROCESS
MDD	GOBP_DEOXYRIBONUCLEOSIDE_TRI...	SET	9	-0.16054	-0.0036204	0.2995	0.70403	GOBP_DEOXYRIBONUCLEOSIDE_TRIPHOSPHATE_METABOLIC_PROCESS
MDD	GOBP_DEOXYRIBONUCLEOTIDE_BIO...	SET	14	0.17889	0.0050306	0.25216	0.23904	GOBP_DEOXYRIBONUCLEOTIDE_BIOSYNTHETIC_PROCESS
MDD	GOBP_DEOXYRIBONUCLEOTIDE_CAT...	SET	27	-0.035843	-0.0013993	0.18754	0.57578	GOBP_DEOXYRIBONUCLEOTIDE_CATABOLIC_PROCESS
MDD	GOBP_DEOXYRIBONUCLEOTIDE_MET...	SET	42	0.046816	0.0022785	0.15116	0.37839	GOBP_DEOXYRIBONUCLEOTIDE_METABOLIC_PROCESS
MDD	GOBP_DEPHOSPHORYLATION	SET	317	0.16031	0.021268	0.051147	0.00086287	GOBP_DEPHOSPHORYLATION
MDD	GOBP_DEPHOSPHORYLATION_OF_RN...	SET	5	0.81943	0.013775	0.3527	0.010088	GOBP_DEPHOSPHORYLATION_OF_RNA_POLYMERASE_II_C_TERMINAL_DOMAIN
MDD	GOBP_DEPYRIMIDINATION	SET	8	0.041146	0.00087483	0.3219	0.44915	GOBP_DEPYRIMIDINATION
MDD	GOBP_DERMATAN_SULFATE_BIOSYN...	SET	5	-0.15509	-0.0026071	0.46682	0.63014	GOBP_DERMATAN_SULFATE_BIOSYNTHETIC_PROCESS
MDD	GOBP_DERMATAN_SULFATE_METABO...	SET	8	-0.004592	-9.7633e-05	0.39449	0.50464	GOBP_DERMATAN_SULFATE_METABOLIC_PROCESS
MDD	GOBP_DERMATAN_SULFATE_PROTEO...1	SET	8	0.12599	0.0026788	0.35578	0.36162	GOBP_DERMATAN_SULFATE_PROTEOGLYCAN_BIOSYNTHETIC_PROCESS
MDD	GOBP_DERMATAN_SULFATE_PROTEO...2	SET	11	0.17229	0.004295	0.32047	0.29543	GOBP_DERMATAN_SULFATE_PROTEOGLYCAN_METABOLIC_PROCESS
MDD	GOBP_DESMOSOME_ORGANIZATION	SET	10	0.11763	0.0027961	0.33759	0.36375	GOBP_DESMOSOME_ORGANIZATION
MDD	GOBP_DETECTION_OF_ABIOTIC_ST...	SET	130	-0.23368	-0.019959	0.082945	0.99758	GOBP_DETECTION_OF_ABIOTIC_STIMULUS
MDD	GOBP_DETECTION_OF_BACTERIUM	SET	13	0.13601	0.0036859	0.25174	0.2945	GOBP_DETECTION_OF_BACTERIUM
MDD	GOBP_DETECTION_OF_BIOTIC_STI...	SET	29	-0.042171	-0.0017061	0.16376	0.60161	GOBP_DETECTION_OF_BIOTIC_STIMULUS
MDD	GOBP_DETECTION_OF_CALCIUM_ION	SET	13	0.46422	0.01258	0.27571	0.046126	GOBP_DETECTION_OF_CALCIUM_ION
MDD	GOBP_DETECTION_OF_CELL_DENSI...	SET	8	-0.35515	-0.007551	0.3006	0.88128	GOBP_DETECTION_OF_CELL_DENSITY
MDD	GOBP_DETECTION_OF_CHEMICAL_S...1	SET	400	-0.15249	-0.022671	0.063635	0.99171	GOBP_DETECTION_OF_CHEMICAL_STIMULUS
MDD	GOBP_DETECTION_OF_CHEMICAL_S...2	SET	46	-0.13404	-0.0068265	0.16074	0.79782	GOBP_DETECTION_OF_CHEMICAL_STIMULUS_INVOLVED_IN_SENSORY_PERCEPTION_OF_TASTE
MDD	GOBP_DETECTION_OF_EXTERNAL_B...	SET	19	0.086925	0.0028473	0.20836	0.33828	GOBP_DETECTION_OF_EXTERNAL_BIOTIC_STIMULUS
MDD	GOBP_DETECTION_OF_LIGHT_STIM...1	SET	61	-0.2589	-0.015177	0.11908	0.98515	GOBP_DETECTION_OF_LIGHT_STIMULUS
MDD	GOBP_DETECTION_OF_LIGHT_STIM...2	SET	20	-0.18875	-0.0063432	0.215	0.81	GOBP_DETECTION_OF_LIGHT_STIMULUS_INVOLVED_IN_SENSORY_PERCEPTION
MDD	GOBP_DETECTION_OF_MECHANICAL...1	SET	49	-0.27197	-0.014294	0.14232	0.97199	GOBP_DETECTION_OF_MECHANICAL_STIMULUS
MDD	GOBP_DETECTION_OF_MECHANICAL...2	SET	33	-0.34005	-0.014674	0.17897	0.97128	GOBP_DETECTION_OF_MECHANICAL_STIMULUS_INVOLVED_IN_SENSORY_PERCEPTION
MDD	GOBP_DETECTION_OF_MECHANICAL...3	SET	13	-0.39201	-0.010623	0.26493	0.93051	GOBP_DETECTION_OF_MECHANICAL_STIMULUS_INVOLVED_IN_SENSORY_PERCEPTION_OF_PAIN
MDD	GOBP_DETECTION_OF_MECHANICAL...4	SET	15	-0.29354	-0.0085444	0.28749	0.84638	GOBP_DETECTION_OF_MECHANICAL_STIMULUS_INVOLVED_IN_SENSORY_PERCEPTION_OF_SOUND
MDD	GOBP_DETECTION_OF_MOLECULE_O...	SET	10	0.047832	0.001137	0.27979	0.43213	GOBP_DETECTION_OF_MOLECULE_OF_BACTERIAL_ORIGIN
MDD	GOBP_DETECTION_OF_MUSCLE_STR...	SET	7	-0.27977	-0.0055644	0.36655	0.77734	GOBP_DETECTION_OF_MUSCLE_STRETCH
MDD	GOBP_DETECTION_OF_OTHER_ORGA...	SET	15	0.19886	0.0057884	0.23645	0.20017	GOBP_DETECTION_OF_OTHER_ORGANISM
MDD	GOBP_DETECTION_OF_STIMULUS	SET	543	-0.17461	-0.030119	0.049689	0.99978	GOBP_DETECTION_OF_STIMULUS
MDD	GOBP_DETECTION_OF_STIMULUS_I...1	SET	431	-0.20601	-0.031763	0.060424	0.99967	GOBP_DETECTION_OF_STIMULUS_INVOLVED_IN_SENSORY_PERCEPTION
MDD	GOBP_DETECTION_OF_STIMULUS_I...2	SET	25	-0.16959	-0.0063709	0.17876	0.82859	GOBP_DETECTION_OF_STIMULUS_INVOLVED_IN_SENSORY_PERCEPTION_OF_PAIN
MDD	GOBP_DETECTION_OF_TEMPERATUR...1	SET	25	-0.23655	-0.0088866	0.17834	0.90764	GOBP_DETECTION_OF_TEMPERATURE_STIMULUS
MDD	GOBP_DETECTION_OF_TEMPERATUR...2	SET	18	-0.096219	-0.0030678	0.20449	0.68101	GOBP_DETECTION_OF_TEMPERATURE_STIMULUS_INVOLVED_IN_SENSORY_PERCEPTION_OF_PAIN
MDD	GOBP_DETECTION_OF_TEMPERATUR...3	SET	5	-0.39873	-0.0067027	0.41016	0.8345	GOBP_DETECTION_OF_TEMPERATURE_STIMULUS_INVOLVED_IN_THERMOCEPTION
MDD	GOBP_DETECTION_OF_VIRUS	SET	5	0.095207	0.0016005	0.39499	0.40476	GOBP_DETECTION_OF_VIRUS
MDD	GOBP_DETECTION_OF_VISIBLE_LI...	SET	47	-0.26781	-0.013786	0.13538	0.97604	GOBP_DETECTION_OF_VISIBLE_LIGHT
MDD	GOBP_DETERMINATION_OF_ADULT_...	SET	19	0.14932	0.0048913	0.18481	0.20956	GOBP_DETERMINATION_OF_ADULT_LIFESPAN
MDD	GOBP_DETERMINATION_OF_DIGEST...	SET	5	-0.087791	-0.0014758	0.40139	0.58656	GOBP_DETERMINATION_OF_DIGESTIVE_TRACT_LEFT_RIGHT_ASYMMETRY
MDD	GOBP_DETERMINATION_OF_DORSAL...	SET	10	0.079499	0.0018897	0.28355	0.3896	GOBP_DETERMINATION_OF_DORSAL_VENTRAL_ASYMMETRY
MDD	GOBP_DETERMINATION_OF_LEFT_R...	SET	8	-0.040988	-0.00087146	0.31513	0.55174	GOBP_DETERMINATION_OF_LEFT_RIGHT_ASYMMETRY_IN_LATERAL_MESODERM
MDD	GOBP_DETERMINATION_OF_LIVER_...	SET	4	-0.06515	-0.00097958	0.38107	0.56787	GOBP_DETERMINATION_OF_LIVER_LEFT_RIGHT_ASYMMETRY
MDD	GOBP_DETERMINATION_OF_PANCRE...	SET	3	0.030953	0.00040307	0.41745	0.47045	GOBP_DETERMINATION_OF_PANCREATIC_LEFT_RIGHT_ASYMMETRY
MDD	GOBP_DETOXIFICATION	SET	118	0.13899	0.011314	0.087892	0.05691	GOBP_DETOXIFICATION
MDD	GOBP_DETOXIFICATION_OF_INORG...	SET	6	1.0107	0.018611	0.39627	0.0053827	GOBP_DETOXIFICATION_OF_INORGANIC_COMPOUND
MDD	GOBP_DETOXIFICATION_OF_NITRO...	SET	5	0.20576	0.0034588	0.57476	0.36018	GOBP_DETOXIFICATION_OF_NITROGEN_COMPOUND
MDD	GOBP_DEVELOPMENTAL_CELL_GROW...	SET	205	0.12278	0.013141	0.063698	0.026969	GOBP_DEVELOPMENTAL_CELL_GROWTH
MDD	GOBP_DEVELOPMENTAL_GROWTH	SET	593	0.042936	0.0077285	0.038031	0.12946	GOBP_DEVELOPMENTAL_GROWTH
MDD	GOBP_DEVELOPMENTAL_GROWTH_IN...	SET	213	0.09968	0.010872	0.0632	0.057385	GOBP_DEVELOPMENTAL_GROWTH_INVOLVED_IN_MORPHOGENESIS
MDD	GOBP_DEVELOPMENTAL_INDUCTION	SET	34	-0.087809	-0.003846	0.1579	0.71093	GOBP_DEVELOPMENTAL_INDUCTION
MDD	GOBP_DEVELOPMENTAL_MATURATION	SET	301	-0.066997	-0.0086649	0.053594	0.89436	GOBP_DEVELOPMENTAL_MATURATION
MDD	GOBP_DEVELOPMENTAL_PIGMENTAT...	SET	44	0.17215	0.0085753	0.14511	0.11775	GOBP_DEVELOPMENTAL_PIGMENTATION
MDD	GOBP_DEVELOPMENTAL_PROCESS_I...	SET	859	-0.084897	-0.018249	0.031664	0.99633	GOBP_DEVELOPMENTAL_PROCESS_INVOLVED_IN_REPRODUCTION
MDD	GOBP_DEVELOPMENT_OF_PRIMARY_...1	SET	102	-0.11968	-0.0090621	0.095329	0.89534	GOBP_DEVELOPMENT_OF_PRIMARY_FEMALE_SEXUAL_CHARACTERISTICS
MDD	GOBP_DEVELOPMENT_OF_PRIMARY_...2	SET	208	-0.078953	-0.008511	0.064635	0.88905	GOBP_DEVELOPMENT_OF_PRIMARY_SEXUAL_CHARACTERISTICS
MDD	GOBP_DEVELOPMENT_OF_SECONDAR...1	SET	5	0.22026	0.0037025	0.43337	0.30565	GOBP_DEVELOPMENT_OF_SECONDARY_FEMALE_SEXUAL_CHARACTERISTICS
MDD	GOBP_DEVELOPMENT_OF_SECONDAR...2	SET	8	0.32409	0.0068906	0.36598	0.18794	GOBP_DEVELOPMENT_OF_SECONDARY_SEXUAL_CHARACTERISTICS
MDD	GOBP_DE_NOVO_AMP_BIOSYNTHETI...	SET	8	-0.25604	-0.0054438	0.22646	0.87089	GOBP_DE_NOVO_AMP_BIOSYNTHETIC_PROCESS
MDD	GOBP_DE_NOVO_CENTRIOLE_ASSEM...	SET	5	1.3263	0.022296	0.57657	0.010721	GOBP_DE_NOVO_CENTRIOLE_ASSEMBLY
MDD	GOBP_DE_NOVO_NAD_BIOSYNTHETI...	SET	8	0.39981	0.0085006	0.29907	0.09065	GOBP_DE_NOVO_NAD_BIOSYNTHETIC_PROCESS
MDD	GOBP_DE_NOVO_PROTEIN_FOLDING	SET	37	-0.043166	-0.0019721	0.13902	0.62191	GOBP_DE_NOVO_PROTEIN_FOLDING
MDD	GOBP_DE_NOVO_PYRIMIDINE_NUCL...	SET	6	-0.037008	-0.00068148	0.43404	0.53397	GOBP_DE_NOVO_PYRIMIDINE_NUCLEOBASE_BIOSYNTHETIC_PROCESS
MDD	GOBP_DGMP_METABOLIC_PROCESS	SET	5	0.10204	0.0017152	0.44283	0.40889	GOBP_DGMP_METABOLIC_PROCESS
MDD	GOBP_DIACYLGLYCEROL_BIOSYNTH...	SET	9	0.37308	0.0084133	0.26085	0.07633	GOBP_DIACYLGLYCEROL_BIOSYNTHETIC_PROCESS
MDD	GOBP_DIACYLGLYCEROL_CATABOLI...	SET	5	0.41304	0.0069432	0.47442	0.19199	GOBP_DIACYLGLYCEROL_CATABOLIC_PROCESS
MDD	GOBP_DIACYLGLYCEROL_METABOLI...	SET	26	0.11244	0.0043078	0.17512	0.26042	GOBP_DIACYLGLYCEROL_METABOLIC_PROCESS
MDD	GOBP_DIADENOSINE_POLYPHOSPHA...1	SET	2	0.26876	0.0028576	0.66344	0.34271	GOBP_DIADENOSINE_POLYPHOSPHATE_CATABOLIC_PROCESS
MDD	GOBP_DIADENOSINE_POLYPHOSPHA...2	SET	4	0.027806	0.00041809	0.38666	0.47134	GOBP_DIADENOSINE_POLYPHOSPHATE_METABOLIC_PROCESS
MDD	GOBP_DIAPEDESIS	SET	5	-0.46373	-0.0077954	0.46587	0.84022	GOBP_DIAPEDESIS
MDD	GOBP_DIAPHRAGM_DEVELOPMENT	SET	8	-0.032138	-0.00068331	0.38913	0.53291	GOBP_DIAPHRAGM_DEVELOPMENT
MDD	GOBP_DICARBOXYLIC_ACID_BIOSY...	SET	13	0.45654	0.012372	0.24162	0.029423	GOBP_DICARBOXYLIC_ACID_BIOSYNTHETIC_PROCESS
MDD	GOBP_DICARBOXYLIC_ACID_CATAB...	SET	18	-0.020509	-0.00065391	0.20332	0.54017	GOBP_DICARBOXYLIC_ACID_CATABOLIC_PROCESS
MDD	GOBP_DICARBOXYLIC_ACID_METAB...	SET	94	-0.056012	-0.0040723	0.089718	0.73378	GOBP_DICARBOXYLIC_ACID_METABOLIC_PROCESS
MDD	GOBP_DICARBOXYLIC_ACID_TRANS...	SET	90	0.060213	0.004284	0.096699	0.26675	GOBP_DICARBOXYLIC_ACID_TRANSPORT
MDD	GOBP_DICHOTOMOUS_SUBDIVISION...	SET	8	0.022521	0.00047883	0.36621	0.47548	GOBP_DICHOTOMOUS_SUBDIVISION_OF_AN_EPITHELIAL_TERMINAL_UNIT
MDD	GOBP_DIENCEPHALON_DEVELOPMENT	SET	71	0.016796	0.001062	0.10893	0.43873	GOBP_DIENCEPHALON_DEVELOPMENT
MDD	GOBP_DIET_INDUCED_THERMOGENE...	SET	13	-0.32802	-0.0088891	0.2379	0.91601	GOBP_DIET_INDUCED_THERMOGENESIS
MDD	GOBP_DIGESTION	SET	132	-0.14684	-0.012637	0.086383	0.95541	GOBP_DIGESTION
MDD	GOBP_DIGESTIVE_SYSTEM_DEVELO...	SET	136	-0.11718	-0.010236	0.078229	0.93292	GOBP_DIGESTIVE_SYSTEM_DEVELOPMENT
MDD	GOBP_DIGESTIVE_SYSTEM_PROCESS	SET	105	-0.13306	-0.010221	0.09516	0.91897	GOBP_DIGESTIVE_SYSTEM_PROCESS
MDD	GOBP_DIGESTIVE_TRACT_MORPHOG...	SET	48	-0.12112	-0.0063009	0.13576	0.81384	GOBP_DIGESTIVE_TRACT_MORPHOGENESIS
MDD	GOBP_DIOL_BIOSYNTHETIC_PROCE...	SET	20	-0.20137	-0.0067671	0.22448	0.81514	GOBP_DIOL_BIOSYNTHETIC_PROCESS
MDD	GOBP_DIOL_METABOLIC_PROCESS	SET	29	-0.14544	-0.0058839	0.18811	0.78028	GOBP_DIOL_METABOLIC_PROCESS
MDD	GOBP_DIPEPTIDE_TRANSMEMBRANE...	SET	7	-0.30056	-0.0059779	0.32135	0.82518	GOBP_DIPEPTIDE_TRANSMEMBRANE_TRANSPORT
MDD	GOBP_DIRECT_OSSIFICATION	SET	7	0.14919	0.0029673	0.32591	0.32357	GOBP_DIRECT_OSSIFICATION
MDD	GOBP_DISACCHARIDE_METABOLIC_...	SET	12	-0.12984	-0.0033806	0.30082	0.66699	GOBP_DISACCHARIDE_METABOLIC_PROCESS
MDD	GOBP_DISRUPTION_OF_CELLULAR_...	SET	5	-0.63637	-0.010698	0.53677	0.88209	GOBP_DISRUPTION_OF_CELLULAR_COMPONENT_OF_ANOTHER_ORGANISM
MDD	GOBP_DISTAL_CONVOLUTED_TUBUL...	SET	5	0.22584	0.0037964	0.38017	0.27624	GOBP_DISTAL_CONVOLUTED_TUBULE_DEVELOPMENT
MDD	GOBP_DISTAL_TUBULE_DEVELOPME...	SET	12	0.41337	0.010763	0.26226	0.057502	GOBP_DISTAL_TUBULE_DEVELOPMENT
MDD	GOBP_DITERPENOID_BIOSYNTHETI...	SET	11	0.29061	0.0072447	0.2941	0.16156	GOBP_DITERPENOID_BIOSYNTHETIC_PROCESS
MDD	GOBP_DNA_BIOSYNTHETIC_PROCESS	SET	187	0.052872	0.0054073	0.068479	0.22004	GOBP_DNA_BIOSYNTHETIC_PROCESS
MDD	GOBP_DNA_CATABOLIC_PROCESS	SET	27	-0.040529	-0.0015822	0.15982	0.60009	GOBP_DNA_CATABOLIC_PROCESS
MDD	GOBP_DNA_CATABOLIC_PROCESS_E...1	SET	7	-0.47487	-0.0094446	0.3424	0.91725	GOBP_DNA_CATABOLIC_PROCESS_ENDONUCLEOLYTIC
MDD	GOBP_DNA_CATABOLIC_PROCESS_E...2	SET	4	0.27724	0.0041686	0.31196	0.18708	GOBP_DNA_CATABOLIC_PROCESS_EXONUCLEOLYTIC
MDD	GOBP_DNA_CONFORMATION_CHANGE	SET	84	0.12637	0.0086878	0.097107	0.096576	GOBP_DNA_CONFORMATION_CHANGE
MDD	GOBP_DNA_CYTOSINE_DEAMINATION	SET	8	-0.59664	-0.012686	0.50504	0.88126	GOBP_DNA_CYTOSINE_DEAMINATION
MDD	GOBP_DNA_DAMAGE_RESPONSE_SIG...1	SET	69	0.078879	0.0049168	0.11345	0.24346	GOBP_DNA_DAMAGE_RESPONSE_SIGNAL_TRANSDUCTION_BY_P53_CLASS_MEDIATOR
MDD	GOBP_DNA_DAMAGE_RESPONSE_SIG...2	SET	18	0.27503	0.0087689	0.22965	0.11554	GOBP_DNA_DAMAGE_RESPONSE_SIGNAL_TRANSDUCTION_BY_P53_CLASS_MEDIATOR_RESULTING_IN_CELL_CYCLE_ARREST
MDD	GOBP_DNA_DAMAGE_RESPONSE_SIG...3	SET	18	0.13677	0.0043606	0.22636	0.27286	GOBP_DNA_DAMAGE_RESPONSE_SIGNAL_TRANSDUCTION_RESULTING_IN_TRANSCRIPTION
MDD	GOBP_DNA_DEALKYLATION	SET	34	-0.032713	-0.0014328	0.18614	0.56975	GOBP_DNA_DEALKYLATION
MDD	GOBP_DNA_DEALKYLATION_INVOLV...	SET	9	0.31689	0.0071461	0.3831	0.20407	GOBP_DNA_DEALKYLATION_INVOLVED_IN_DNA_REPAIR
MDD	GOBP_DNA_DEAMINATION	SET	12	-0.28368	-0.0073862	0.36799	0.77961	GOBP_DNA_DEAMINATION
MDD	GOBP_DNA_DOUBLE_STRAND_BREAK...	SET	20	0.27372	0.0091985	0.17067	0.054398	GOBP_DNA_DOUBLE_STRAND_BREAK_PROCESSING
MDD	GOBP_DNA_ENDOREDUPLICATION	SET	5	-0.26392	-0.0044365	0.53918	0.68774	GOBP_DNA_ENDOREDUPLICATION
MDD	GOBP_DNA_INTEGRATION	SET	7	-0.124	-0.0024662	0.35812	0.63542	GOBP_DNA_INTEGRATION
MDD	GOBP_DNA_INTEGRITY_CHECKPOIN...	SET	124	-0.030662	-0.0025582	0.079329	0.65044	GOBP_DNA_INTEGRITY_CHECKPOINT_SIGNALING
MDD	GOBP_DNA_LIGATION	SET	16	-0.059868	-0.0017997	0.19769	0.61899	GOBP_DNA_LIGATION
MDD	GOBP_DNA_LIGATION_INVOLVED_I...	SET	5	-0.96835	-0.016278	0.42952	0.98791	GOBP_DNA_LIGATION_INVOLVED_IN_DNA_REPAIR
MDD	GOBP_DNA_METABOLIC_PROCESS	SET	957	0.039892	0.0090243	0.029643	0.089199	GOBP_DNA_METABOLIC_PROCESS
MDD	GOBP_DNA_METHYLATION	SET	60	0.031107	0.0018086	0.11063	0.38928	GOBP_DNA_METHYLATION
MDD	GOBP_DNA_METHYLATION_DEPENDE...	SET	26	0.12227	0.0046841	0.17693	0.24477	GOBP_DNA_METHYLATION_DEPENDENT_HETEROCHROMATIN_FORMATION
MDD	GOBP_DNA_METHYLATION_INVOLVE...1	SET	8	0.065023	0.0013825	0.29438	0.41259	GOBP_DNA_METHYLATION_INVOLVED_IN_EMBRYO_DEVELOPMENT
MDD	GOBP_DNA_METHYLATION_INVOLVE...2	SET	17	0.052117	0.0016149	0.20526	0.39979	GOBP_DNA_METHYLATION_INVOLVED_IN_GAMETE_GENERATION
MDD	GOBP_DNA_METHYLATION_ON_CYTO...	SET	5	0.1555	0.002614	0.38772	0.34419	GOBP_DNA_METHYLATION_ON_CYTOSINE
MDD	GOBP_DNA_MODIFICATION	SET	107	0.020118	0.00156	0.087407	0.40898	GOBP_DNA_MODIFICATION
MDD	GOBP_DNA_PROTECTION	SET	6	-0.20488	-0.0037726	0.63043	0.6274	GOBP_DNA_PROTECTION
MDD	GOBP_DNA_RECOMBINATION	SET	302	0.015739	0.0020389	0.050479	0.3776	GOBP_DNA_RECOMBINATION
MDD	GOBP_DNA_REPAIR	SET	544	0.016649	0.0028744	0.038215	0.33155	GOBP_DNA_REPAIR
MDD	GOBP_DNA_REPAIR_DEPENDENT_CH...	SET	5	0.42289	0.0071088	0.45864	0.17826	GOBP_DNA_REPAIR_DEPENDENT_CHROMATIN_REMODELING
MDD	GOBP_DNA_REPLICATION	SET	268	0.11675	0.014261	0.053899	0.015161	GOBP_DNA_REPLICATION
MDD	GOBP_DNA_REPLICATION_CHECKPO...	SET	18	-0.035329	-0.0011264	0.21798	0.56438	GOBP_DNA_REPLICATION_CHECKPOINT_SIGNALING
MDD	GOBP_DNA_REPLICATION_DEPENDE...	SET	6	-0.14921	-0.0027477	0.33009	0.67438	GOBP_DNA_REPLICATION_DEPENDENT_CHROMATIN_ASSEMBLY
MDD	GOBP_DNA_REPLICATION_INITIAT...	SET	35	0.074899	0.0033283	0.14782	0.30619	GOBP_DNA_REPLICATION_INITIATION
MDD	GOBP_DNA_REPLICATION_SYNTHES...	SET	6	-0.035654	-0.00065654	0.32858	0.5432	GOBP_DNA_REPLICATION_SYNTHESIS_OF_RNA_PRIMER
MDD	GOBP_DNA_STRAND_ELONGATION	SET	36	0.055856	0.0025172	0.14292	0.34797	GOBP_DNA_STRAND_ELONGATION
MDD	GOBP_DNA_STRAND_ELONGATION_I...	SET	14	0.11205	0.0031511	0.2365	0.31783	GOBP_DNA_STRAND_ELONGATION_INVOLVED_IN_DNA_REPLICATION
MDD	GOBP_DNA_STRAND_RESECTION_IN...	SET	8	0.30254	0.0064326	0.2811	0.14091	GOBP_DNA_STRAND_RESECTION_INVOLVED_IN_REPLICATION_FORK_PROCESSING
MDD	GOBP_DNA_SYNTHESIS_INVOLVED_...	SET	39	0.15056	0.0070616	0.15149	0.16016	GOBP_DNA_SYNTHESIS_INVOLVED_IN_DNA_REPAIR
MDD	GOBP_DNA_TEMPLATED_DNA_REPLI...1	SET	155	0.077588	0.007231	0.071069	0.13749	GOBP_DNA_TEMPLATED_DNA_REPLICATION
MDD	GOBP_DNA_TEMPLATED_DNA_REPLI...2	SET	55	0.057323	0.0031914	0.10931	0.3	GOBP_DNA_TEMPLATED_DNA_REPLICATION_MAINTENANCE_OF_FIDELITY
MDD	GOBP_DNA_TEMPLATED_TRANSCRIP...1	SET	123	0.061145	0.005081	0.075608	0.20935	GOBP_DNA_TEMPLATED_TRANSCRIPTION_ELONGATION
MDD	GOBP_DNA_TEMPLATED_TRANSCRIP...2	SET	128	0.061921	0.0052483	0.076922	0.21042	GOBP_DNA_TEMPLATED_TRANSCRIPTION_INITIATION
MDD	GOBP_DNA_TEMPLATED_TRANSCRIP...3	SET	20	0.18586	0.006246	0.19652	0.17215	GOBP_DNA_TEMPLATED_TRANSCRIPTION_TERMINATION
MDD	GOBP_DNA_TOPOLOGICAL_CHANGE	SET	9	0.03705	0.00083551	0.24733	0.44046	GOBP_DNA_TOPOLOGICAL_CHANGE
MDD	GOBP_DNA_UNWINDING_INVOLVED_...	SET	20	0.26352	0.0088559	0.20732	0.10186	GOBP_DNA_UNWINDING_INVOLVED_IN_DNA_REPLICATION
MDD	GOBP_DOLICHOL_METABOLIC_PROC...	SET	6	-0.32093	-0.0059096	0.4356	0.76936	GOBP_DOLICHOL_METABOLIC_PROCESS
MDD	GOBP_DOLICHYL_DIPHOSPHATE_ME...	SET	5	-0.10127	-0.0017024	0.38134	0.60471	GOBP_DOLICHYL_DIPHOSPHATE_METABOLIC_PROCESS
MDD	GOBP_DOPAMINERGIC_NEURON_DIF...	SET	40	0.059933	0.0028468	0.14641	0.34115	GOBP_DOPAMINERGIC_NEURON_DIFFERENTIATION
MDD	GOBP_DOPAMINE_BIOSYNTHETIC_P...	SET	12	-0.21346	-0.0055579	0.25486	0.79885	GOBP_DOPAMINE_BIOSYNTHETIC_PROCESS
MDD	GOBP_DOPAMINE_METABOLIC_PROC...	SET	35	-0.0561	-0.002493	0.1483	0.64738	GOBP_DOPAMINE_METABOLIC_PROCESS
MDD	GOBP_DOPAMINE_RECEPTOR_SIGNA...	SET	38	0.12968	0.0060041	0.15033	0.19417	GOBP_DOPAMINE_RECEPTOR_SIGNALING_PATHWAY
MDD	GOBP_DOPAMINE_SECRETION	SET	36	0.14201	0.0063998	0.15237	0.17568	GOBP_DOPAMINE_SECRETION
MDD	GOBP_DOPAMINE_TRANSPORT	SET	49	0.061376	0.0032258	0.13488	0.32455	GOBP_DOPAMINE_TRANSPORT
MDD	GOBP_DORSAL_AORTA_DEVELOPMENT	SET	10	0.071854	0.0017079	0.30606	0.4072	GOBP_DORSAL_AORTA_DEVELOPMENT
MDD	GOBP_DORSAL_AORTA_MORPHOGENE...	SET	8	0.42085	0.0089479	0.33477	0.10436	GOBP_DORSAL_AORTA_MORPHOGENESIS
MDD	GOBP_DORSAL_ROOT_GANGLION_DE...	SET	7	0.089947	0.0017889	0.42131	0.41547	GOBP_DORSAL_ROOT_GANGLION_DEVELOPMENT
MDD	GOBP_DORSAL_SPINAL_CORD_DEVE...	SET	19	-0.056958	-0.0018657	0.21953	0.60236	GOBP_DORSAL_SPINAL_CORD_DEVELOPMENT
MDD	GOBP_DORSAL_VENTRAL_AXIS_SPE...	SET	12	0.19432	0.0050594	0.2477	0.21638	GOBP_DORSAL_VENTRAL_AXIS_SPECIFICATION
MDD	GOBP_DORSAL_VENTRAL_NEURAL_T...	SET	23	-0.018436	-0.00066436	0.20186	0.53639	GOBP_DORSAL_VENTRAL_NEURAL_TUBE_PATTERNING
MDD	GOBP_DORSAL_VENTRAL_PATTERN_...	SET	93	-0.024099	-0.0017428	0.093004	0.60223	GOBP_DORSAL_VENTRAL_PATTERN_FORMATION
MDD	GOBP_DOSAGE_COMPENSATION	SET	25	0.009231	0.00034679	0.17513	0.47898	GOBP_DOSAGE_COMPENSATION
MDD	GOBP_DOUBLE_STRAND_BREAK_REP...1	SET	288	-0.037725	-0.0047743	0.052044	0.76573	GOBP_DOUBLE_STRAND_BREAK_REPAIR
MDD	GOBP_DOUBLE_STRAND_BREAK_REP...2	SET	6	-0.055876	-0.0010289	0.41024	0.55417	GOBP_DOUBLE_STRAND_BREAK_REPAIR_INVOLVED_IN_MEIOTIC_RECOMBINATION
MDD	GOBP_DOUBLE_STRAND_BREAK_REP...3	SET	12	0.057476	0.0014965	0.23244	0.40235	GOBP_DOUBLE_STRAND_BREAK_REPAIR_VIA_BREAK_INDUCED_REPLICATION
MDD	GOBP_DOUBLE_STRAND_BREAK_REP...4	SET	6	-0.58287	-0.010733	0.3976	0.92866	GOBP_DOUBLE_STRAND_BREAK_REPAIR_VIA_CLASSICAL_NONHOMOLOGOUS_END_JOINING
MDD	GOBP_DOUBLE_STRAND_BREAK_REP...5	SET	62	-0.11626	-0.0068712	0.11603	0.84182	GOBP_DOUBLE_STRAND_BREAK_REPAIR_VIA_NONHOMOLOGOUS_END_JOINING
MDD	GOBP_DOUBLE_STRAND_BREAK_REP...6	SET	7	0.59613	0.011856	0.30958	0.027084	GOBP_DOUBLE_STRAND_BREAK_REPAIR_VIA_SINGLE_STRAND_ANNEALING
MDD	GOBP_DOUBLE_STRAND_BREAK_REP...7	SET	8	0.44261	0.0094105	0.25708	0.042578	GOBP_DOUBLE_STRAND_BREAK_REPAIR_VIA_SYNTHESIS_DEPENDENT_STRAND_ANNEALING
MDD	GOBP_DRINKING_BEHAVIOR	SET	10	0.63079	0.014994	0.31016	0.020996	GOBP_DRINKING_BEHAVIOR
MDD	GOBP_DTMP_METABOLIC_PROCESS	SET	6	0.10737	0.0019771	0.40495	0.39545	GOBP_DTMP_METABOLIC_PROCESS
MDD	GOBP_DTTP_METABOLIC_PROCESS	SET	5	-0.062867	-0.0010568	0.43646	0.55726	GOBP_DTTP_METABOLIC_PROCESS
MDD	GOBP_DUCTUS_ARTERIOSUS_CLOSU...	SET	5	0.44221	0.0074337	0.4979	0.18724	GOBP_DUCTUS_ARTERIOSUS_CLOSURE
MDD	GOBP_DUMP_CATABOLIC_PROCESS	SET	6	0.22483	0.00414	0.47653	0.31854	GOBP_DUMP_CATABOLIC_PROCESS
MDD	GOBP_DUMP_METABOLIC_PROCESS	SET	7	0.29953	0.0059574	0.41328	0.2343	GOBP_DUMP_METABOLIC_PROCESS
MDD	GOBP_D_AMINO_ACID_TRANSPORT	SET	6	0.11422	0.0021032	0.40152	0.38803	GOBP_D_AMINO_ACID_TRANSPORT
MDD	GOBP_D_ASPARTATE_IMPORT_ACRO...	SET	5	0.073305	0.0012323	0.45822	0.43645	GOBP_D_ASPARTATE_IMPORT_ACROSS_PLASMA_MEMBRANE
MDD	GOBP_EARLY_ENDOSOME_TO_GOLGI...	SET	13	-0.27508	-0.0074545	0.28853	0.8298	GOBP_EARLY_ENDOSOME_TO_GOLGI_TRANSPORT
MDD	GOBP_EAR_DEVELOPMENT	SET	214	-0.062636	-0.0068476	0.066691	0.82618	GOBP_EAR_DEVELOPMENT
MDD	GOBP_EAR_MORPHOGENESIS	SET	119	-0.16461	-0.013456	0.08902	0.96777	GOBP_EAR_MORPHOGENESIS
MDD	GOBP_EATING_BEHAVIOR	SET	40	-0.1739	-0.0082604	0.14666	0.88214	GOBP_EATING_BEHAVIOR
MDD	GOBP_ECTODERMAL_CELL_DIFFERE...	SET	4	-0.17083	-0.0025685	0.44592	0.64917	GOBP_ECTODERMAL_CELL_DIFFERENTIATION
MDD	GOBP_ECTODERMAL_PLACODE_DEVE...	SET	12	-0.14807	-0.0038552	0.30406	0.68685	GOBP_ECTODERMAL_PLACODE_DEVELOPMENT
MDD	GOBP_ECTODERM_DEVELOPMENT	SET	17	0.01204	0.00037308	0.20699	0.47681	GOBP_ECTODERM_DEVELOPMENT
MDD	GOBP_ECTOPIC_GERM_CELL_PROGR...	SET	17	-0.05162	-0.0015995	0.18918	0.60752	GOBP_ECTOPIC_GERM_CELL_PROGRAMMED_CELL_DEATH
MDD	GOBP_EGG_ACTIVATION	SET	11	0.10202	0.0025432	0.24095	0.33601	GOBP_EGG_ACTIVATION
MDD	GOBP_ELASTIC_FIBER_ASSEMBLY	SET	8	-0.21545	-0.0045807	0.33131	0.74224	GOBP_ELASTIC_FIBER_ASSEMBLY
MDD	GOBP_ELASTIN_CATABOLIC_PROCE...	SET	3	0.3899	0.0050772	0.74923	0.3014	GOBP_ELASTIN_CATABOLIC_PROCESS
MDD	GOBP_ELASTIN_METABOLIC_PROCE...	SET	6	-0.22579	-0.0041576	0.44869	0.69259	GOBP_ELASTIN_METABOLIC_PROCESS
MDD	GOBP_ELECTRON_TRANSPORT_CHAIN	SET	151	0.05482	0.0050433	0.073068	0.22656	GOBP_ELECTRON_TRANSPORT_CHAIN
MDD	GOBP_EMBRYONIC_APPENDAGE_MOR...	SET	118	0.04444	0.0036175	0.090716	0.31211	GOBP_EMBRYONIC_APPENDAGE_MORPHOGENESIS
MDD	GOBP_EMBRYONIC_AXIS_SPECIFIC...	SET	33	-0.11522	-0.0049719	0.17482	0.74507	GOBP_EMBRYONIC_AXIS_SPECIFICATION
MDD	GOBP_EMBRYONIC_BODY_MORPHOGE...	SET	11	0.024771	0.00061751	0.28018	0.46478	GOBP_EMBRYONIC_BODY_MORPHOGENESIS
MDD	GOBP_EMBRYONIC_BRAIN_DEVELOP...	SET	16	0.1677	0.0050414	0.23348	0.2363	GOBP_EMBRYONIC_BRAIN_DEVELOPMENT
MDD	GOBP_EMBRYONIC_CAMERA_TYPE_E...1	SET	37	0.14873	0.0067951	0.1686	0.18886	GOBP_EMBRYONIC_CAMERA_TYPE_EYE_DEVELOPMENT
MDD	GOBP_EMBRYONIC_CAMERA_TYPE_E...2	SET	11	0.046268	0.0011534	0.30393	0.4395	GOBP_EMBRYONIC_CAMERA_TYPE_EYE_FORMATION
MDD	GOBP_EMBRYONIC_CAMERA_TYPE_E...3	SET	26	0.16532	0.0063335	0.20638	0.21155	GOBP_EMBRYONIC_CAMERA_TYPE_EYE_MORPHOGENESIS
MDD	GOBP_EMBRYONIC_CLEAVAGE	SET	6	0.021707	0.00039971	0.26598	0.46748	GOBP_EMBRYONIC_CLEAVAGE
MDD	GOBP_EMBRYONIC_CRANIAL_SKELE...	SET	43	-0.26128	-0.012866	0.13935	0.9696	GOBP_EMBRYONIC_CRANIAL_SKELETON_MORPHOGENESIS
MDD	GOBP_EMBRYONIC_DIGESTIVE_TRA...1	SET	30	-0.14939	-0.0061469	0.18814	0.7864	GOBP_EMBRYONIC_DIGESTIVE_TRACT_DEVELOPMENT
MDD	GOBP_EMBRYONIC_DIGESTIVE_TRA...2	SET	16	-0.061657	-0.0018535	0.24531	0.59922	GOBP_EMBRYONIC_DIGESTIVE_TRACT_MORPHOGENESIS
MDD	GOBP_EMBRYONIC_DIGIT_MORPHOG...	SET	58	-0.029697	-0.0016977	0.12339	0.59509	GOBP_EMBRYONIC_DIGIT_MORPHOGENESIS
MDD	GOBP_EMBRYONIC_EYE_MORPHOGEN...	SET	34	0.22931	0.010044	0.17968	0.10095	GOBP_EMBRYONIC_EYE_MORPHOGENESIS
MDD	GOBP_EMBRYONIC_FORELIMB_MORP...	SET	32	-0.026886	-0.0011425	0.17908	0.55967	GOBP_EMBRYONIC_FORELIMB_MORPHOGENESIS
MDD	GOBP_EMBRYONIC_HEART_TUBE_DE...	SET	82	0.014734	0.0010008	0.10493	0.44417	GOBP_EMBRYONIC_HEART_TUBE_DEVELOPMENT
MDD	GOBP_EMBRYONIC_HEART_TUBE_LE...	SET	5	-0.93143	-0.015658	0.5126	0.96539	GOBP_EMBRYONIC_HEART_TUBE_LEFT_RIGHT_PATTERN_FORMATION
MDD	GOBP_EMBRYONIC_HEART_TUBE_MO...	SET	69	0.03485	0.0021724	0.11449	0.38041	GOBP_EMBRYONIC_HEART_TUBE_MORPHOGENESIS
MDD	GOBP_EMBRYONIC_HEMOPOIESIS	SET	23	-0.0041284	-0.00014877	0.194	0.50849	GOBP_EMBRYONIC_HEMOPOIESIS
MDD	GOBP_EMBRYONIC_HINDLIMB_MORP...	SET	27	-0.036914	-0.0014411	0.187	0.57824	GOBP_EMBRYONIC_HINDLIMB_MORPHOGENESIS
MDD	GOBP_EMBRYONIC_MORPHOGENESIS	SET	582	-0.036568	-0.0065231	0.040489	0.81677	GOBP_EMBRYONIC_MORPHOGENESIS
MDD	GOBP_EMBRYONIC_NEUROCRANIUM_...	SET	8	-0.16951	-0.0036041	0.32046	0.70158	GOBP_EMBRYONIC_NEUROCRANIUM_MORPHOGENESIS
MDD	GOBP_EMBRYONIC_ORGAN_DEVELOP...	SET	432	-0.053402	-0.0082429	0.047295	0.87057	GOBP_EMBRYONIC_ORGAN_DEVELOPMENT
MDD	GOBP_EMBRYONIC_ORGAN_MORPHOG...	SET	284	-0.071103	-0.0089368	0.059755	0.88295	GOBP_EMBRYONIC_ORGAN_MORPHOGENESIS
MDD	GOBP_EMBRYONIC_PATTERN_SPECI...	SET	62	-0.14377	-0.0084965	0.12552	0.87396	GOBP_EMBRYONIC_PATTERN_SPECIFICATION
MDD	GOBP_EMBRYONIC_PLACENTA_DEVE...	SET	86	-0.10599	-0.0073723	0.10099	0.85302	GOBP_EMBRYONIC_PLACENTA_DEVELOPMENT
MDD	GOBP_EMBRYONIC_PLACENTA_MORP...	SET	27	0.0023796	9.2896e-05	0.18649	0.49491	GOBP_EMBRYONIC_PLACENTA_MORPHOGENESIS
MDD	GOBP_EMBRYONIC_PROCESS_INVOL...	SET	6	-0.35139	-0.0064705	0.34147	0.84826	GOBP_EMBRYONIC_PROCESS_INVOLVED_IN_FEMALE_PREGNANCY
MDD	GOBP_EMBRYONIC_RETINA_MORPHO...	SET	5	0.19229	0.0032324	0.40845	0.3189	GOBP_EMBRYONIC_RETINA_MORPHOGENESIS_IN_CAMERA_TYPE_EYE
MDD	GOBP_EMBRYONIC_SKELETAL_JOIN...1	SET	15	-0.065122	-0.0018956	0.24609	0.60435	GOBP_EMBRYONIC_SKELETAL_JOINT_DEVELOPMENT
MDD	GOBP_EMBRYONIC_SKELETAL_JOIN...2	SET	11	-0.1601	-0.0039912	0.28528	0.71267	GOBP_EMBRYONIC_SKELETAL_JOINT_MORPHOGENESIS
MDD	GOBP_EMBRYONIC_SKELETAL_SYST...1	SET	125	-0.26464	-0.022168	0.094741	0.99739	GOBP_EMBRYONIC_SKELETAL_SYSTEM_DEVELOPMENT
MDD	GOBP_EMBRYONIC_SKELETAL_SYST...2	SET	92	-0.15037	-0.010816	0.11048	0.91324	GOBP_EMBRYONIC_SKELETAL_SYSTEM_MORPHOGENESIS
MDD	GOBP_EMBRYONIC_VISCEROCRANIU...	SET	9	-0.34438	-0.0077659	0.27877	0.89164	GOBP_EMBRYONIC_VISCEROCRANIUM_MORPHOGENESIS
MDD	GOBP_EMBRYO_DEVELOPMENT	SET	1059	-0.038832	-0.0092125	0.029184	0.90833	GOBP_EMBRYO_DEVELOPMENT
MDD	GOBP_EMBRYO_DEVELOPMENT_ENDI...	SET	649	-0.071647	-0.01347	0.036683	0.97459	GOBP_EMBRYO_DEVELOPMENT_ENDING_IN_BIRTH_OR_EGG_HATCHING
MDD	GOBP_EMBRYO_IMPLANTATION	SET	48	-0.10921	-0.0056814	0.12366	0.81141	GOBP_EMBRYO_IMPLANTATION
MDD	GOBP_ENAMEL_MINERALIZATION	SET	18	-0.10908	-0.0034779	0.20877	0.69934	GOBP_ENAMEL_MINERALIZATION
MDD	GOBP_ENDOCARDIAL_CELL_DIFFER...	SET	6	0.56812	0.010461	0.41825	0.08719	GOBP_ENDOCARDIAL_CELL_DIFFERENTIATION
MDD	GOBP_ENDOCARDIAL_CUSHION_DEV...	SET	54	0.068205	0.0037627	0.13213	0.30286	GOBP_ENDOCARDIAL_CUSHION_DEVELOPMENT
MDD	GOBP_ENDOCARDIAL_CUSHION_FOR...	SET	31	-0.04826	-0.0020185	0.17681	0.60755	GOBP_ENDOCARDIAL_CUSHION_FORMATION
MDD	GOBP_ENDOCARDIAL_CUSHION_FUS...	SET	5	0.2287	0.0038444	0.48949	0.32018	GOBP_ENDOCARDIAL_CUSHION_FUSION
MDD	GOBP_ENDOCARDIAL_CUSHION_MOR...	SET	44	-0.024525	-0.0012216	0.14752	0.56602	GOBP_ENDOCARDIAL_CUSHION_MORPHOGENESIS
MDD	GOBP_ENDOCARDIAL_CUSHION_TO_...	SET	6	0.011615	0.00021388	0.34783	0.48668	GOBP_ENDOCARDIAL_CUSHION_TO_MESENCHYMAL_TRANSITION
MDD	GOBP_ENDOCARDIUM_DEVELOPMENT	SET	12	0.2766	0.007202	0.29581	0.17488	GOBP_ENDOCARDIUM_DEVELOPMENT
MDD	GOBP_ENDOCARDIUM_MORPHOGENES...	SET	6	0.45931	0.0084578	0.39944	0.12511	GOBP_ENDOCARDIUM_MORPHOGENESIS
MDD	GOBP_ENDOCHONDRAL_BONE_MORPH...	SET	58	-0.024223	-0.0013848	0.12124	0.57918	GOBP_ENDOCHONDRAL_BONE_MORPHOGENESIS
MDD	GOBP_ENDOCRINE_HORMONE_SECRE...	SET	56	0.016432	0.00092307	0.12716	0.44859	GOBP_ENDOCRINE_HORMONE_SECRETION
MDD	GOBP_ENDOCRINE_PANCREAS_DEVE...	SET	45	0.099733	0.0050239	0.14085	0.23946	GOBP_ENDOCRINE_PANCREAS_DEVELOPMENT
MDD	GOBP_ENDOCRINE_PROCESS	SET	87	-4.1882e-06	-2.93e-07	0.10451	0.50002	GOBP_ENDOCRINE_PROCESS
MDD	GOBP_ENDOCRINE_SYSTEM_DEVELO...	SET	133	-0.018749	-0.0016197	0.081038	0.59148	GOBP_ENDOCRINE_SYSTEM_DEVELOPMENT
MDD	GOBP_ENDOCYTIC_RECYCLING	SET	78	-0.0086509	-0.00057319	0.10419	0.53308	GOBP_ENDOCYTIC_RECYCLING
MDD	GOBP_ENDOCYTOSIS	SET	539	0.025511	0.0043849	0.040332	0.26353	GOBP_ENDOCYTOSIS
MDD	GOBP_ENDOCYTOSIS_INVOLVED_IN...	SET	12	0.014374	0.00037426	0.26021	0.47797	GOBP_ENDOCYTOSIS_INVOLVED_IN_VIRAL_ENTRY_INTO_HOST_CELL
MDD	GOBP_ENDODERMAL_CELL_DIFFERE...	SET	44	-0.082952	-0.004132	0.13952	0.72393	GOBP_ENDODERMAL_CELL_DIFFERENTIATION
MDD	GOBP_ENDODERMAL_CELL_FATE_CO...	SET	12	-0.14419	-0.0037544	0.31979	0.67396	GOBP_ENDODERMAL_CELL_FATE_COMMITMENT
MDD	GOBP_ENDODERMAL_CELL_FATE_SP...	SET	5	-0.41142	-0.0069161	0.50106	0.7942	GOBP_ENDODERMAL_CELL_FATE_SPECIFICATION
MDD	GOBP_ENDODERM_DEVELOPMENT	SET	75	0.14348	0.0093226	0.11137	0.098826	GOBP_ENDODERM_DEVELOPMENT
MDD	GOBP_ENDODERM_FORMATION	SET	52	-0.018428	-0.00099766	0.13176	0.55561	GOBP_ENDODERM_FORMATION
MDD	GOBP_ENDOLYSOSOMAL_TOLL_LIKE...	SET	32	0.30262	0.01286	0.16282	0.031554	GOBP_ENDOLYSOSOMAL_TOLL_LIKE_RECEPTOR_SIGNALING_PATHWAY
MDD	GOBP_ENDOMEMBRANE_SYSTEM_ORG...	SET	553	-0.0047022	-0.00081831	0.037677	0.54966	GOBP_ENDOMEMBRANE_SYSTEM_ORGANIZATION
MDD	GOBP_ENDONUCLEOLYTIC_CLEAVAG...1	SET	15	-0.099052	-0.0028832	0.25833	0.6493	GOBP_ENDONUCLEOLYTIC_CLEAVAGE_INVOLVED_IN_RRNA_PROCESSING
MDD	GOBP_ENDONUCLEOLYTIC_CLEAVAG...2	SET	7	0.10379	0.0020642	0.35663	0.38552	GOBP_ENDONUCLEOLYTIC_CLEAVAGE_IN_5_ETS_OF_TRICISTRONIC_RRNA_TRANSCRIPT_SSU_RRNA_5_8S_RRNA_LSU_RRNA
MDD	GOBP_ENDONUCLEOLYTIC_CLEAVAG...3	SET	9	-0.11525	-0.0025989	0.34773	0.62984	GOBP_ENDONUCLEOLYTIC_CLEAVAGE_IN_ITS1_TO_SEPARATE_SSU_RRNA_FROM_5_8S_RRNA_AND_LSU_RRNA_FROM_TRICISTRONIC_RRNA_TRANSCRIPT_SSU_RRNA_5_8S_RRNA_LSU_RRNA
MDD	GOBP_ENDOPLASMIC_RETICULUM_C...	SET	23	0.16799	0.0060535	0.19639	0.19618	GOBP_ENDOPLASMIC_RETICULUM_CALCIUM_ION_HOMEOSTASIS
MDD	GOBP_ENDOPLASMIC_RETICULUM_L...	SET	9	-0.096867	-0.0021844	0.30042	0.62644	GOBP_ENDOPLASMIC_RETICULUM_LOCALIZATION
MDD	GOBP_ENDOPLASMIC_RETICULUM_M...1	SET	12	0.26689	0.006949	0.25575	0.14836	GOBP_ENDOPLASMIC_RETICULUM_MANNOSE_TRIMMING
MDD	GOBP_ENDOPLASMIC_RETICULUM_M...2	SET	11	0.28132	0.007013	0.27452	0.15275	GOBP_ENDOPLASMIC_RETICULUM_MEMBRANE_ORGANIZATION
MDD	GOBP_ENDOPLASMIC_RETICULUM_O...	SET	86	0.10457	0.0072736	0.092287	0.1286	GOBP_ENDOPLASMIC_RETICULUM_ORGANIZATION
MDD	GOBP_ENDOPLASMIC_RETICULUM_P...	SET	5	-0.28829	-0.0048462	0.42376	0.75184	GOBP_ENDOPLASMIC_RETICULUM_PLASMA_MEMBRANE_TETHERING
MDD	GOBP_ENDOPLASMIC_RETICULUM_T...1	SET	27	0.06866	0.0026804	0.16145	0.33532	GOBP_ENDOPLASMIC_RETICULUM_TO_CYTOSOL_TRANSPORT
MDD	GOBP_ENDOPLASMIC_RETICULUM_T...2	SET	126	-0.09967	-0.0083819	0.076633	0.90329	GOBP_ENDOPLASMIC_RETICULUM_TO_GOLGI_VESICLE_MEDIATED_TRANSPORT
MDD	GOBP_ENDOPLASMIC_RETICULUM_T...3	SET	5	1.4028	0.023581	0.35907	4.698e-05	GOBP_ENDOPLASMIC_RETICULUM_TUBULAR_NETWORK_FORMATION
MDD	GOBP_ENDOPLASMIC_RETICULUM_T...4	SET	20	0.50974	0.01713	0.18656	0.0031485	GOBP_ENDOPLASMIC_RETICULUM_TUBULAR_NETWORK_ORGANIZATION
MDD	GOBP_ENDOPLASMIC_RETICULUM_U...	SET	70	0.094479	0.0059316	0.10926	0.1936	GOBP_ENDOPLASMIC_RETICULUM_UNFOLDED_PROTEIN_RESPONSE
MDD	GOBP_ENDOSOMAL_LUMEN_ACIDIFI...	SET	12	0.30066	0.0078282	0.25082	0.11534	GOBP_ENDOSOMAL_LUMEN_ACIDIFICATION
MDD	GOBP_ENDOSOMAL_TRANSPORT	SET	231	-0.095934	-0.010891	0.0608	0.94269	GOBP_ENDOSOMAL_TRANSPORT
MDD	GOBP_ENDOSOMAL_VESICLE_FUSION	SET	12	-0.016652	-0.00043356	0.22621	0.52934	GOBP_ENDOSOMAL_VESICLE_FUSION
MDD	GOBP_ENDOSOME_ORGANIZATION	SET	92	-0.010463	-0.0007526	0.092876	0.54485	GOBP_ENDOSOME_ORGANIZATION
MDD	GOBP_ENDOSOME_TO_LYSOSOME_TR...1	SET	68	0.11636	0.0072008	0.10771	0.14001	GOBP_ENDOSOME_TO_LYSOSOME_TRANSPORT
MDD	GOBP_ENDOSOME_TO_LYSOSOME_TR...2	SET	17	-0.11636	-0.0036056	0.25536	0.67569	GOBP_ENDOSOME_TO_LYSOSOME_TRANSPORT_VIA_MULTIVESICULAR_BODY_SORTING_PATHWAY
MDD	GOBP_ENDOSOME_TO_PLASMA_MEMB...	SET	14	-0.24398	-0.0068611	0.24265	0.84265	GOBP_ENDOSOME_TO_PLASMA_MEMBRANE_PROTEIN_TRANSPORT
MDD	GOBP_ENDOTHELIAL_CELL_ACTIVA...	SET	10	0.27129	0.0064485	0.30313	0.18541	GOBP_ENDOTHELIAL_CELL_ACTIVATION
MDD	GOBP_ENDOTHELIAL_CELL_APOPTO...	SET	52	0.263	0.014239	0.13578	0.026384	GOBP_ENDOTHELIAL_CELL_APOPTOTIC_PROCESS
MDD	GOBP_ENDOTHELIAL_CELL_CHEMOT...	SET	26	0.054875	0.0021023	0.17532	0.37714	GOBP_ENDOTHELIAL_CELL_CHEMOTAXIS
MDD	GOBP_ENDOTHELIAL_CELL_DEVELO...	SET	61	0.15986	0.0093715	0.11082	0.074579	GOBP_ENDOTHELIAL_CELL_DEVELOPMENT
MDD	GOBP_ENDOTHELIAL_CELL_FATE_C...	SET	8	0.34422	0.0073186	0.34925	0.16218	GOBP_ENDOTHELIAL_CELL_FATE_COMMITMENT
MDD	GOBP_ENDOTHELIAL_CELL_MATRIX...	SET	6	0.013899	0.00025593	0.43622	0.48729	GOBP_ENDOTHELIAL_CELL_MATRIX_ADHESION
MDD	GOBP_ENDOTHELIAL_CELL_MIGRAT...	SET	208	0.022786	0.0024563	0.063282	0.3594	GOBP_ENDOTHELIAL_CELL_MIGRATION
MDD	GOBP_ENDOTHELIAL_CELL_MORPHO...	SET	7	-0.30105	-0.0059875	0.3713	0.79125	GOBP_ENDOTHELIAL_CELL_MORPHOGENESIS
MDD	GOBP_ENDOTHELIAL_CELL_PROLIF...	SET	148	-0.0021549	-0.00019628	0.074434	0.51155	GOBP_ENDOTHELIAL_CELL_PROLIFERATION
MDD	GOBP_ENDOTHELIN_RECEPTOR_SIG...	SET	10	-0.19777	-0.0047011	0.28911	0.75303	GOBP_ENDOTHELIN_RECEPTOR_SIGNALING_PATHWAY
MDD	GOBP_ENDOTHELIUM_DEVELOPMENT	SET	119	0.17277	0.014123	0.083432	0.019196	GOBP_ENDOTHELIUM_DEVELOPMENT
MDD	GOBP_ENERGY_DERIVATION_BY_OX...	SET	292	-0.056586	-0.0072099	0.052563	0.85915	GOBP_ENERGY_DERIVATION_BY_OXIDATION_OF_ORGANIC_COMPOUNDS
MDD	GOBP_ENERGY_HOMEOSTASIS	SET	44	-0.054915	-0.0027354	0.13667	0.65609	GOBP_ENERGY_HOMEOSTASIS
MDD	GOBP_ENERGY_RESERVE_METABOLI...	SET	79	0.033807	0.0022542	0.10386	0.37241	GOBP_ENERGY_RESERVE_METABOLIC_PROCESS
MDD	GOBP_ENGULFMENT_OF_APOPTOTIC...	SET	14	0.3684	0.01036	0.24645	0.067491	GOBP_ENGULFMENT_OF_APOPTOTIC_CELL
MDD	GOBP_ENSHEATHMENT_OF_NEURONS	SET	137	0.047013	0.0041213	0.075492	0.26673	GOBP_ENSHEATHMENT_OF_NEURONS
MDD	GOBP_ENTERIC_NERVOUS_SYSTEM_...	SET	11	-0.31835	-0.0079363	0.31742	0.84205	GOBP_ENTERIC_NERVOUS_SYSTEM_DEVELOPMENT
MDD	GOBP_ENTEROENDOCRINE_CELL_DI...	SET	35	0.19779	0.0087892	0.16577	0.11642	GOBP_ENTEROENDOCRINE_CELL_DIFFERENTIATION
MDD	GOBP_ENTRAINMENT_OF_CIRCADIA...	SET	29	0.028529	0.0011542	0.15997	0.42923	GOBP_ENTRAINMENT_OF_CIRCADIAN_CLOCK
MDD	GOBP_ENTRY_INTO_HOST	SET	150	0.012205	0.0011191	0.073707	0.43424	GOBP_ENTRY_INTO_HOST
MDD	GOBP_ENTRY_OF_BACTERIUM_INTO...	SET	9	-0.20475	-0.0046172	0.26938	0.77639	GOBP_ENTRY_OF_BACTERIUM_INTO_HOST_CELL
MDD	GOBP_ENUCLEATE_ERYTHROCYTE_D...	SET	10	0.012916	0.00030701	0.30772	0.48326	GOBP_ENUCLEATE_ERYTHROCYTE_DIFFERENTIATION
MDD	GOBP_ENZYME_LINKED_RECEPTOR_...	SET	918	0.027008	0.0059909	0.031685	0.19701	GOBP_ENZYME_LINKED_RECEPTOR_PROTEIN_SIGNALING_PATHWAY
MDD	GOBP_EOSINOPHIL_ACTIVATION	SET	6	-0.40013	-0.007368	0.29335	0.91371	GOBP_EOSINOPHIL_ACTIVATION
MDD	GOBP_EOSINOPHIL_DIFFERENTIAT...	SET	4	0.19409	0.0029183	0.51266	0.3525	GOBP_EOSINOPHIL_DIFFERENTIATION
MDD	GOBP_EOSINOPHIL_MEDIATED_IMM...	SET	6	-0.24352	-0.0044842	0.29286	0.79715	GOBP_EOSINOPHIL_MEDIATED_IMMUNITY
MDD	GOBP_EOSINOPHIL_MIGRATION	SET	22	0.15274	0.0053834	0.21158	0.23517	GOBP_EOSINOPHIL_MIGRATION
MDD	GOBP_EPHRIN_RECEPTOR_SIGNALI...	SET	48	0.04117	0.0021417	0.14346	0.38706	GOBP_EPHRIN_RECEPTOR_SIGNALING_PATHWAY
MDD	GOBP_EPIBOLY	SET	35	-0.023191	-0.0010306	0.16396	0.55624	GOBP_EPIBOLY
MDD	GOBP_EPIDERMAL_CELL_DIFFEREN...	SET	231	0.030675	0.0034825	0.066282	0.32176	GOBP_EPIDERMAL_CELL_DIFFERENTIATION
MDD	GOBP_EPIDERMIS_DEVELOPMENT	SET	357	0.015558	0.0021878	0.05239	0.38325	GOBP_EPIDERMIS_DEVELOPMENT
MDD	GOBP_EPIDERMIS_MORPHOGENESIS	SET	35	-0.074142	-0.0032947	0.14992	0.68954	GOBP_EPIDERMIS_MORPHOGENESIS
MDD	GOBP_EPIGENETIC_REGULATION_O...	SET	150	0.076536	0.0070179	0.072425	0.14532	GOBP_EPIGENETIC_REGULATION_OF_GENE_EXPRESSION
MDD	GOBP_EPINEPHRINE_TRANSPORT	SET	8	-0.0020684	-4.3978e-05	0.38202	0.50216	GOBP_EPINEPHRINE_TRANSPORT
MDD	GOBP_EPITHELIAL_CELL_APOPTOT...	SET	123	0.12097	0.010052	0.083473	0.073653	GOBP_EPITHELIAL_CELL_APOPTOTIC_PROCESS
MDD	GOBP_EPITHELIAL_CELL_CELL_AD...	SET	16	0.15224	0.0045765	0.23181	0.25568	GOBP_EPITHELIAL_CELL_CELL_ADHESION
MDD	GOBP_EPITHELIAL_CELL_DEVELOP...	SET	198	0.066849	0.0070329	0.065431	0.15348	GOBP_EPITHELIAL_CELL_DEVELOPMENT
MDD	GOBP_EPITHELIAL_CELL_DIFFERE...1	SET	678	0.038698	0.0074296	0.038249	0.15584	GOBP_EPITHELIAL_CELL_DIFFERENTIATION
MDD	GOBP_EPITHELIAL_CELL_DIFFERE...2	SET	45	0.057198	0.0028813	0.14001	0.34144	GOBP_EPITHELIAL_CELL_DIFFERENTIATION_INVOLVED_IN_KIDNEY_DEVELOPMENT
MDD	GOBP_EPITHELIAL_CELL_DIFFERE...3	SET	10	-0.16717	-0.0039737	0.33292	0.69222	GOBP_EPITHELIAL_CELL_DIFFERENTIATION_INVOLVED_IN_PROSTATE_GLAND_DEVELOPMENT
MDD	GOBP_EPITHELIAL_CELL_FATE_CO...	SET	13	0.51028	0.013828	0.27734	0.032901	GOBP_EPITHELIAL_CELL_FATE_COMMITMENT
MDD	GOBP_EPITHELIAL_CELL_MATURAT...	SET	23	-0.1687	-0.0060792	0.20632	0.79322	GOBP_EPITHELIAL_CELL_MATURATION
MDD	GOBP_EPITHELIAL_CELL_MORPHOG...	SET	27	-0.20085	-0.0078409	0.18673	0.85894	GOBP_EPITHELIAL_CELL_MORPHOGENESIS
MDD	GOBP_EPITHELIAL_CELL_PROLIFE...1	SET	415	0.085444	0.012933	0.044816	0.028299	GOBP_EPITHELIAL_CELL_PROLIFERATION
MDD	GOBP_EPITHELIAL_CELL_PROLIFE...2	SET	10	-0.32496	-0.0077241	0.31072	0.85217	GOBP_EPITHELIAL_CELL_PROLIFERATION_INVOLVED_IN_LUNG_MORPHOGENESIS
MDD	GOBP_EPITHELIAL_CELL_PROLIFE...3	SET	10	-0.22375	-0.0053184	0.30771	0.76643	GOBP_EPITHELIAL_CELL_PROLIFERATION_INVOLVED_IN_PROSTATE_GLAND_DEVELOPMENT
MDD	GOBP_EPITHELIAL_CELL_PROLIFE...4	SET	4	-0.79742	-0.01199	0.53632	0.93146	GOBP_EPITHELIAL_CELL_PROLIFERATION_INVOLVED_IN_SALIVARY_GLAND_MORPHOGENESIS
MDD	GOBP_EPITHELIAL_CILIUM_MOVEM...	SET	10	-0.11115	-0.0026419	0.29257	0.64799	GOBP_EPITHELIAL_CILIUM_MOVEMENT_INVOLVED_IN_DETERMINATION_OF_LEFT_RIGHT_ASYMMETRY
MDD	GOBP_EPITHELIAL_FLUID_TRANSP...	SET	11	-0.027291	-0.00068036	0.28138	0.53863	GOBP_EPITHELIAL_FLUID_TRANSPORT
MDD	GOBP_EPITHELIAL_MESENCHYMAL_...	SET	5	0.19737	0.0033178	0.43864	0.32637	GOBP_EPITHELIAL_MESENCHYMAL_CELL_SIGNALING
MDD	GOBP_EPITHELIAL_STRUCTURE_MA...	SET	31	-0.04804	-0.0020093	0.16779	0.61268	GOBP_EPITHELIAL_STRUCTURE_MAINTENANCE
MDD	GOBP_EPITHELIAL_TO_MESENCHYM...1	SET	158	-0.020656	-0.0019434	0.073298	0.61095	GOBP_EPITHELIAL_TO_MESENCHYMAL_TRANSITION
MDD	GOBP_EPITHELIAL_TO_MESENCHYM...2	SET	20	-0.06877	-0.0023111	0.21534	0.62527	GOBP_EPITHELIAL_TO_MESENCHYMAL_TRANSITION_INVOLVED_IN_ENDOCARDIAL_CUSHION_FORMATION
MDD	GOBP_EPITHELIAL_TUBE_BRANCHI...	SET	28	0.083114	0.0033041	0.20745	0.34434	GOBP_EPITHELIAL_TUBE_BRANCHING_INVOLVED_IN_LUNG_MORPHOGENESIS
MDD	GOBP_EPITHELIAL_TUBE_FORMATI...	SET	135	-0.062915	-0.0054752	0.080359	0.78316	GOBP_EPITHELIAL_TUBE_FORMATION
MDD	GOBP_EPITHELIAL_TUBE_MORPHOG...	SET	311	-0.012717	-0.0016714	0.054454	0.59233	GOBP_EPITHELIAL_TUBE_MORPHOGENESIS
MDD	GOBP_EPITHELIUM_DEVELOPMENT	SET	1143	0.010711	0.0026333	0.029329	0.35748	GOBP_EPITHELIUM_DEVELOPMENT
MDD	GOBP_EPOXIDE_METABOLIC_PROCE...	SET	5	0.56481	0.0094945	0.36579	0.061298	GOBP_EPOXIDE_METABOLIC_PROCESS
MDD	GOBP_EPOXYGENASE_P450_PATHWAY	SET	18	-0.065742	-0.0020961	0.2286	0.61316	GOBP_EPOXYGENASE_P450_PATHWAY
MDD	GOBP_EQUILIBRIOCEPTION	SET	7	0.57204	0.011377	0.40428	0.07855	GOBP_EQUILIBRIOCEPTION
MDD	GOBP_ERAD_PATHWAY	SET	102	0.030204	0.0022869	0.088977	0.36714	GOBP_ERAD_PATHWAY
MDD	GOBP_ERBB2_EGFR_SIGNALING_PA...	SET	8	-0.54291	-0.011543	0.37226	0.92762	GOBP_ERBB2_EGFR_SIGNALING_PATHWAY
MDD	GOBP_ERBB2_ERBB4_SIGNALING_P...	SET	5	0.68541	0.011522	0.45954	0.067924	GOBP_ERBB2_ERBB4_SIGNALING_PATHWAY
MDD	GOBP_ERBB2_SIGNALING_PATHWAY	SET	18	0.077324	0.0024654	0.23389	0.37048	GOBP_ERBB2_SIGNALING_PATHWAY
MDD	GOBP_ERBB3_SIGNALING_PATHWAY	SET	5	1.8057	0.030353	0.46615	5.386e-05	GOBP_ERBB3_SIGNALING_PATHWAY
MDD	GOBP_ERBB4_ERBB4_SIGNALING_P...	SET	6	0.91208	0.016795	0.47218	0.026711	GOBP_ERBB4_ERBB4_SIGNALING_PATHWAY
MDD	GOBP_ERBB4_SIGNALING_PATHWAY	SET	10	0.42977	0.010216	0.34985	0.10965	GOBP_ERBB4_SIGNALING_PATHWAY
MDD	GOBP_ERBB_SIGNALING_PATHWAY	SET	127	0.11465	0.0096793	0.083716	0.085439	GOBP_ERBB_SIGNALING_PATHWAY
MDD	GOBP_ERK1_AND_ERK2_CASCADE	SET	303	0.14826	0.019237	0.052617	0.0024218	GOBP_ERK1_AND_ERK2_CASCADE
MDD	GOBP_ERK5_CASCADE	SET	5	-0.097365	-0.0016367	0.47793	0.58071	GOBP_ERK5_CASCADE
MDD	GOBP_ERROR_FREE_TRANSLESION_...	SET	5	0.80315	0.013501	0.58705	0.08565	GOBP_ERROR_FREE_TRANSLESION_SYNTHESIS
MDD	GOBP_ERROR_PRONE_TRANSLESION...	SET	11	0.29293	0.0073026	0.30088	0.16514	GOBP_ERROR_PRONE_TRANSLESION_SYNTHESIS
MDD	GOBP_ERYTHROCYTE_DEVELOPMENT	SET	35	0.11817	0.0052513	0.14798	0.21227	GOBP_ERYTHROCYTE_DEVELOPMENT
MDD	GOBP_ERYTHROCYTE_HOMEOSTASIS	SET	128	0.04155	0.0035217	0.080028	0.30182	GOBP_ERYTHROCYTE_HOMEOSTASIS
MDD	GOBP_ERYTHROCYTE_MATURATION	SET	15	0.051407	0.0014963	0.19868	0.39792	GOBP_ERYTHROCYTE_MATURATION
MDD	GOBP_ER_ASSOCIATED_MISFOLDED...	SET	10	0.12321	0.0029287	0.31414	0.34745	GOBP_ER_ASSOCIATED_MISFOLDED_PROTEIN_CATABOLIC_PROCESS
MDD	GOBP_ER_NUCLEUS_SIGNALING_PA...	SET	44	0.10642	0.0053012	0.15249	0.24263	GOBP_ER_NUCLEUS_SIGNALING_PATHWAY
MDD	GOBP_ER_OVERLOAD_RESPONSE	SET	12	-0.0071851	-0.00018708	0.29049	0.50987	GOBP_ER_OVERLOAD_RESPONSE
MDD	GOBP_ER_TO_GOLGI_CERAMIDE_TR...	SET	4	0.22151	0.0033306	0.38542	0.28275	GOBP_ER_TO_GOLGI_CERAMIDE_TRANSPORT
MDD	GOBP_ESCRT_COMPLEX_DISASSEMB...	SET	10	-0.31571	-0.0075044	0.27811	0.87185	GOBP_ESCRT_COMPLEX_DISASSEMBLY
MDD	GOBP_ESTABLISHMENT_OF_BLOOD_...	SET	9	-0.38216	-0.0086179	0.29373	0.90337	GOBP_ESTABLISHMENT_OF_BLOOD_BRAIN_BARRIER
MDD	GOBP_ESTABLISHMENT_OF_CELL_P...	SET	151	-0.0123	-0.0011315	0.077234	0.56326	GOBP_ESTABLISHMENT_OF_CELL_POLARITY
MDD	GOBP_ESTABLISHMENT_OF_CENTRO...	SET	10	-0.3674	-0.0087331	0.33555	0.86322	GOBP_ESTABLISHMENT_OF_CENTROSOME_LOCALIZATION
MDD	GOBP_ESTABLISHMENT_OF_ENDOTH...1	SET	49	0.17225	0.0090533	0.12095	0.07722	GOBP_ESTABLISHMENT_OF_ENDOTHELIAL_BARRIER
MDD	GOBP_ESTABLISHMENT_OF_ENDOTH...2	SET	14	0.13789	0.0038777	0.23138	0.27561	GOBP_ESTABLISHMENT_OF_ENDOTHELIAL_INTESTINAL_BARRIER
MDD	GOBP_ESTABLISHMENT_OF_EPITHE...1	SET	17	-0.22157	-0.0068656	0.251	0.81131	GOBP_ESTABLISHMENT_OF_EPITHELIAL_CELL_APICAL_BASAL_POLARITY
MDD	GOBP_ESTABLISHMENT_OF_EPITHE...2	SET	34	-0.2024	-0.0088648	0.17065	0.88218	GOBP_ESTABLISHMENT_OF_EPITHELIAL_CELL_POLARITY
MDD	GOBP_ESTABLISHMENT_OF_GOLGI_...	SET	8	-0.16552	-0.0035193	0.3005	0.70912	GOBP_ESTABLISHMENT_OF_GOLGI_LOCALIZATION
MDD	GOBP_ESTABLISHMENT_OF_LEFT_R...	SET	5	-0.096799	-0.0016272	0.56708	0.56777	GOBP_ESTABLISHMENT_OF_LEFT_RIGHT_ASYMMETRY
MDD	GOBP_ESTABLISHMENT_OF_LYMPHO...	SET	16	0.074144	0.0022289	0.2139	0.36444	GOBP_ESTABLISHMENT_OF_LYMPHOCYTE_POLARITY
MDD	GOBP_ESTABLISHMENT_OF_MEIOTI...	SET	6	-1.1312	-0.02083	0.39099	0.99809	GOBP_ESTABLISHMENT_OF_MEIOTIC_SPINDLE_LOCALIZATION
MDD	GOBP_ESTABLISHMENT_OF_MITOCH...	SET	26	-0.16634	-0.0063726	0.17286	0.83204	GOBP_ESTABLISHMENT_OF_MITOCHONDRION_LOCALIZATION
MDD	GOBP_ESTABLISHMENT_OF_MITOTI...1	SET	5	0.44825	0.0075351	0.41053	0.13746	GOBP_ESTABLISHMENT_OF_MITOTIC_SISTER_CHROMATID_COHESION
MDD	GOBP_ESTABLISHMENT_OF_MITOTI...2	SET	38	0.046608	0.0021579	0.14982	0.37787	GOBP_ESTABLISHMENT_OF_MITOTIC_SPINDLE_LOCALIZATION
MDD	GOBP_ESTABLISHMENT_OF_ORGANE...	SET	427	-0.032309	-0.0049589	0.043724	0.77002	GOBP_ESTABLISHMENT_OF_ORGANELLE_LOCALIZATION
MDD	GOBP_ESTABLISHMENT_OF_PIGMEN...	SET	22	0.16256	0.0057293	0.18351	0.18787	GOBP_ESTABLISHMENT_OF_PIGMENT_GRANULE_LOCALIZATION
MDD	GOBP_ESTABLISHMENT_OF_PLANAR...1	SET	13	-0.0066645	-0.0001806	0.24676	0.51077	GOBP_ESTABLISHMENT_OF_PLANAR_POLARITY_INVOLVED_IN_NEURAL_TUBE_CLOSURE
MDD	GOBP_ESTABLISHMENT_OF_PLANAR...2	SET	16	0.039553	0.001189	0.22867	0.43134	GOBP_ESTABLISHMENT_OF_PLANAR_POLARITY_OF_EMBRYONIC_EPITHELIUM
MDD	GOBP_ESTABLISHMENT_OF_PROTEI...1	SET	1558	-0.0017547	-0.0004973	0.023668	0.52955	GOBP_ESTABLISHMENT_OF_PROTEIN_LOCALIZATION
MDD	GOBP_ESTABLISHMENT_OF_PROTEI...2	SET	9	0.43211	0.0097445	0.3111	0.08243	GOBP_ESTABLISHMENT_OF_PROTEIN_LOCALIZATION_TO_CHROMATIN
MDD	GOBP_ESTABLISHMENT_OF_PROTEI...3	SET	26	0.29154	0.011169	0.16509	0.038713	GOBP_ESTABLISHMENT_OF_PROTEIN_LOCALIZATION_TO_CHROMOSOME
MDD	GOBP_ESTABLISHMENT_OF_PROTEI...4	SET	40	-0.046417	-0.0022048	0.12724	0.64237	GOBP_ESTABLISHMENT_OF_PROTEIN_LOCALIZATION_TO_ENDOPLASMIC_RETICULUM
MDD	GOBP_ESTABLISHMENT_OF_PROTEI...5	SET	247	-0.068136	-0.007995	0.056704	0.88523	GOBP_ESTABLISHMENT_OF_PROTEIN_LOCALIZATION_TO_MEMBRANE
MDD	GOBP_ESTABLISHMENT_OF_PROTEI...6	SET	36	-0.085034	-0.0038322	0.15287	0.71098	GOBP_ESTABLISHMENT_OF_PROTEIN_LOCALIZATION_TO_MITOCHONDRIAL_MEMBRANE
MDD	GOBP_ESTABLISHMENT_OF_PROTEI...7	SET	411	0.050575	0.007619	0.044714	0.12902	GOBP_ESTABLISHMENT_OF_PROTEIN_LOCALIZATION_TO_ORGANELLE
MDD	GOBP_ESTABLISHMENT_OF_PROTEI...8	SET	60	-0.070287	-0.0040866	0.11972	0.72142	GOBP_ESTABLISHMENT_OF_PROTEIN_LOCALIZATION_TO_PLASMA_MEMBRANE
MDD	GOBP_ESTABLISHMENT_OF_PROTEI...9	SET	16	0.11025	0.0033142	0.21118	0.30082	GOBP_ESTABLISHMENT_OF_PROTEIN_LOCALIZATION_TO_TELOMERE
MDD	GOBP_ESTABLISHMENT_OF_PROTEI...10	SET	58	0.15667	0.0089562	0.12891	0.11214	GOBP_ESTABLISHMENT_OF_PROTEIN_LOCALIZATION_TO_VACUOLE
MDD	GOBP_ESTABLISHMENT_OF_RNA_LO...	SET	144	-0.0073575	-0.00066113	0.074334	0.53942	GOBP_ESTABLISHMENT_OF_RNA_LOCALIZATION
MDD	GOBP_ESTABLISHMENT_OF_SISTER...	SET	9	-0.12942	-0.0029186	0.27034	0.68394	GOBP_ESTABLISHMENT_OF_SISTER_CHROMATID_COHESION
MDD	GOBP_ESTABLISHMENT_OF_SKIN_B...	SET	29	-0.10425	-0.0042177	0.16679	0.73403	GOBP_ESTABLISHMENT_OF_SKIN_BARRIER
MDD	GOBP_ESTABLISHMENT_OF_SPINDL...	SET	40	0.0055004	0.00026126	0.14621	0.485	GOBP_ESTABLISHMENT_OF_SPINDLE_ORIENTATION
MDD	GOBP_ESTABLISHMENT_OF_TISSUE...	SET	69	-0.097143	-0.0060553	0.11553	0.79977	GOBP_ESTABLISHMENT_OF_TISSUE_POLARITY
MDD	GOBP_ESTABLISHMENT_OR_MAINTE...1	SET	54	-0.22178	-0.012235	0.13616	0.94832	GOBP_ESTABLISHMENT_OR_MAINTENANCE_OF_BIPOLAR_CELL_POLARITY
MDD	GOBP_ESTABLISHMENT_OR_MAINTE...2	SET	218	-0.050922	-0.0056181	0.064507	0.78506	GOBP_ESTABLISHMENT_OR_MAINTENANCE_OF_CELL_POLARITY
MDD	GOBP_ESTABLISHMENT_OR_MAINTE...3	SET	7	-0.16263	-0.0032345	0.38074	0.66536	GOBP_ESTABLISHMENT_OR_MAINTENANCE_OF_CYTOSKELETON_POLARITY
MDD	GOBP_ESTABLISHMENT_OR_MAINTE...4	SET	25	-0.19068	-0.0071633	0.20716	0.82132	GOBP_ESTABLISHMENT_OR_MAINTENANCE_OF_MONOPOLAR_CELL_POLARITY
MDD	GOBP_ESTABLISHMENT_OR_MAINTE...5	SET	10	0.052698	0.0012526	0.29413	0.42891	GOBP_ESTABLISHMENT_OR_MAINTENANCE_OF_TRANSMEMBRANE_ELECTROCHEMICAL_GRADIENT
MDD	GOBP_ESTROGEN_BIOSYNTHETIC_P...	SET	9	-0.68764	-0.015507	0.33396	0.98025	GOBP_ESTROGEN_BIOSYNTHETIC_PROCESS
MDD	GOBP_ESTROGEN_METABOLIC_PROC...	SET	35	-0.13772	-0.00612	0.15409	0.81427	GOBP_ESTROGEN_METABOLIC_PROCESS
MDD	GOBP_ESTROUS_CYCLE	SET	17	0.36705	0.011373	0.23009	0.055336	GOBP_ESTROUS_CYCLE
MDD	GOBP_ETHANOLAMINE_CONTAINING...	SET	7	0.18398	0.0036592	0.38161	0.31487	GOBP_ETHANOLAMINE_CONTAINING_COMPOUND_METABOLIC_PROCESS
MDD	GOBP_ETHANOL_CATABOLIC_PROCE...	SET	11	0.28816	0.0071837	0.21786	0.092978	GOBP_ETHANOL_CATABOLIC_PROCESS
MDD	GOBP_ETHANOL_METABOLIC_PROCE...	SET	19	0.12027	0.0039397	0.19276	0.26634	GOBP_ETHANOL_METABOLIC_PROCESS
MDD	GOBP_ETHANOL_OXIDATION	SET	8	-0.48467	-0.010305	0.41354	0.87939	GOBP_ETHANOL_OXIDATION
MDD	GOBP_ETHER_BIOSYNTHETIC_PROC...	SET	12	0.27494	0.0071586	0.24961	0.13536	GOBP_ETHER_BIOSYNTHETIC_PROCESS
MDD	GOBP_ETHER_METABOLIC_PROCESS	SET	25	0.095845	0.0036006	0.17121	0.28781	GOBP_ETHER_METABOLIC_PROCESS
MDD	GOBP_EXCITATORY_CHEMICAL_SYN...	SET	7	0.58569	0.011649	0.33674	0.041	GOBP_EXCITATORY_CHEMICAL_SYNAPTIC_TRANSMISSION
MDD	GOBP_EXCITATORY_SYNAPSE_ASSE...	SET	31	0.30947	0.012944	0.16309	0.028885	GOBP_EXCITATORY_SYNAPSE_ASSEMBLY
MDD	GOBP_EXCRETION	SET	37	-0.16849	-0.0076979	0.15267	0.86512	GOBP_EXCRETION
MDD	GOBP_EXECUTION_PHASE_OF_APOP...	SET	69	0.021379	0.0013327	0.10401	0.41857	GOBP_EXECUTION_PHASE_OF_APOPTOSIS
MDD	GOBP_EXIT_FROM_MITOSIS	SET	26	-0.08807	-0.003374	0.15493	0.71514	GOBP_EXIT_FROM_MITOSIS
MDD	GOBP_EXOCRINE_PANCREAS_DEVEL...	SET	7	-0.35035	-0.0069681	0.3588	0.83557	GOBP_EXOCRINE_PANCREAS_DEVELOPMENT
MDD	GOBP_EXOCRINE_SYSTEM_DEVELOP...	SET	43	-0.20984	-0.010334	0.15095	0.91775	GOBP_EXOCRINE_SYSTEM_DEVELOPMENT
MDD	GOBP_EXOCYST_LOCALIZATION	SET	5	0.44991	0.007563	0.55326	0.20806	GOBP_EXOCYST_LOCALIZATION
MDD	GOBP_EXOCYTIC_PROCESS	SET	83	-0.17457	-0.01193	0.097719	0.96298	GOBP_EXOCYTIC_PROCESS
MDD	GOBP_EXOCYTOSIS	SET	326	-0.05987	-0.0080525	0.050837	0.88053	GOBP_EXOCYTOSIS
MDD	GOBP_EXONUCLEOLYTIC_CATABOLI...	SET	13	0.24312	0.0065883	0.2102	0.12373	GOBP_EXONUCLEOLYTIC_CATABOLISM_OF_DEADENYLATED_MRNA
MDD	GOBP_EXPLORATION_BEHAVIOR	SET	28	-0.15359	-0.0061058	0.17816	0.80567	GOBP_EXPLORATION_BEHAVIOR
MDD	GOBP_EXPORT_ACROSS_PLASMA_ME...	SET	61	-0.060271	-0.0035332	0.12068	0.69125	GOBP_EXPORT_ACROSS_PLASMA_MEMBRANE
MDD	GOBP_EXPORT_FROM_CELL	SET	811	-0.013558	-0.0028356	0.032504	0.66169	GOBP_EXPORT_FROM_CELL
MDD	GOBP_EXTERNAL_ENCAPSULATING_...	SET	297	-0.097563	-0.012535	0.05595	0.95939	GOBP_EXTERNAL_ENCAPSULATING_STRUCTURE_ORGANIZATION
MDD	GOBP_EXTRACELLULAR_EXOSOME_A...	SET	7	-0.53084	-0.010558	0.35845	0.93068	GOBP_EXTRACELLULAR_EXOSOME_ASSEMBLY
MDD	GOBP_EXTRACELLULAR_MATRIX_AS...	SET	38	0.10118	0.0046845	0.15692	0.25954	GOBP_EXTRACELLULAR_MATRIX_ASSEMBLY
MDD	GOBP_EXTRACELLULAR_MATRIX_CE...	SET	4	-0.30133	-0.0045307	0.50581	0.72432	GOBP_EXTRACELLULAR_MATRIX_CELL_SIGNALING
MDD	GOBP_EXTRACELLULAR_MATRIX_CO...	SET	15	0.3852	0.011212	0.22087	0.040593	GOBP_EXTRACELLULAR_MATRIX_CONSTITUENT_SECRETION
MDD	GOBP_EXTRACELLULAR_MATRIX_DI...	SET	58	-0.045398	-0.0025953	0.11797	0.64981	GOBP_EXTRACELLULAR_MATRIX_DISASSEMBLY
MDD	GOBP_EXTRACELLULAR_REGULATIO...	SET	12	-0.1294	-0.0033691	0.24691	0.69988	GOBP_EXTRACELLULAR_REGULATION_OF_SIGNAL_TRANSDUCTION
MDD	GOBP_EXTRACELLULAR_TRANSPORT	SET	40	0.030454	0.0014465	0.14465	0.41663	GOBP_EXTRACELLULAR_TRANSPORT
MDD	GOBP_EXTRACELLULAR_VESICLE_B...	SET	24	-0.57325	-0.021101	0.21019	0.9968	GOBP_EXTRACELLULAR_VESICLE_BIOGENESIS
MDD	GOBP_EXTRAEMBRYONIC_MEMBRANE...	SET	12	-0.021692	-0.0005648	0.29907	0.52891	GOBP_EXTRAEMBRYONIC_MEMBRANE_DEVELOPMENT
MDD	GOBP_EXTRINSIC_APOPTOTIC_SIG...1	SET	210	0.089395	0.0096823	0.063062	0.078167	GOBP_EXTRINSIC_APOPTOTIC_SIGNALING_PATHWAY
MDD	GOBP_EXTRINSIC_APOPTOTIC_SIG...2	SET	79	-0.040042	-0.00267	0.10424	0.64955	GOBP_EXTRINSIC_APOPTOTIC_SIGNALING_PATHWAY_VIA_DEATH_DOMAIN_RECEPTORS
MDD	GOBP_EYELID_DEVELOPMENT_IN_C...	SET	14	0.13505	0.0037979	0.27662	0.3127	GOBP_EYELID_DEVELOPMENT_IN_CAMERA_TYPE_EYE
MDD	GOBP_EYE_MORPHOGENESIS	SET	149	0.075137	0.0068669	0.077913	0.16744	GOBP_EYE_MORPHOGENESIS
MDD	GOBP_EYE_PHOTORECEPTOR_CELL_...1	SET	33	0.041338	0.0017838	0.16147	0.39897	GOBP_EYE_PHOTORECEPTOR_CELL_DEVELOPMENT
MDD	GOBP_EYE_PHOTORECEPTOR_CELL_...2	SET	46	-0.022736	-0.0011579	0.13879	0.56506	GOBP_EYE_PHOTORECEPTOR_CELL_DIFFERENTIATION
MDD	GOBP_EYE_PIGMENTATION	SET	4	0.66595	0.010013	0.51474	0.097884	GOBP_EYE_PIGMENTATION
MDD	GOBP_FACE_DEVELOPMENT	SET	49	0.038854	0.0020421	0.13134	0.38368	GOBP_FACE_DEVELOPMENT
MDD	GOBP_FACE_MORPHOGENESIS	SET	30	-0.01057	-0.00043494	0.15939	0.52644	GOBP_FACE_MORPHOGENESIS
MDD	GOBP_FACIAL_NERVE_MORPHOGENE...	SET	9	0.78899	0.017792	0.34492	0.011092	GOBP_FACIAL_NERVE_MORPHOGENESIS
MDD	GOBP_FACIAL_NERVE_STRUCTURAL...	SET	7	0.7979	0.015869	0.42475	0.030165	GOBP_FACIAL_NERVE_STRUCTURAL_ORGANIZATION
MDD	GOBP_FACULTATIVE_HETEROCHROM...	SET	37	0.17729	0.0080999	0.14447	0.10988	GOBP_FACULTATIVE_HETEROCHROMATIN_FORMATION
MDD	GOBP_FARNESYL_DIPHOSPHATE_ME...	SET	6	0.4205	0.0077431	0.37686	0.13226	GOBP_FARNESYL_DIPHOSPHATE_METABOLIC_PROCESS
MDD	GOBP_FAS_SIGNALING_PATHWAY	SET	5	-0.92951	-0.015625	0.40237	0.98955	GOBP_FAS_SIGNALING_PATHWAY
MDD	GOBP_FATTY_ACID_ALPHA_OXIDAT...	SET	8	0.015599	0.00033166	0.26086	0.47616	GOBP_FATTY_ACID_ALPHA_OXIDATION
MDD	GOBP_FATTY_ACID_BETA_OXIDATI...1	SET	72	-0.065548	-0.0041734	0.099449	0.74508	GOBP_FATTY_ACID_BETA_OXIDATION
MDD	GOBP_FATTY_ACID_BETA_OXIDATI...2	SET	12	-0.27359	-0.0071236	0.23979	0.87305	GOBP_FATTY_ACID_BETA_OXIDATION_USING_ACYL_COA_DEHYDROGENASE
MDD	GOBP_FATTY_ACID_BETA_OXIDATI...3	SET	12	0.40695	0.010596	0.24973	0.051604	GOBP_FATTY_ACID_BETA_OXIDATION_USING_ACYL_COA_OXIDASE
MDD	GOBP_FATTY_ACID_BIOSYNTHETIC...	SET	143	-0.11055	-0.0098991	0.077235	0.92382	GOBP_FATTY_ACID_BIOSYNTHETIC_PROCESS
MDD	GOBP_FATTY_ACID_CATABOLIC_PR...	SET	101	-0.030219	-0.0022769	0.084593	0.63954	GOBP_FATTY_ACID_CATABOLIC_PROCESS
MDD	GOBP_FATTY_ACID_DERIVATIVE_B...	SET	42	-0.077243	-0.0037594	0.14043	0.70885	GOBP_FATTY_ACID_DERIVATIVE_BIOSYNTHETIC_PROCESS
MDD	GOBP_FATTY_ACID_DERIVATIVE_C...	SET	15	-0.17848	-0.0051952	0.20008	0.81381	GOBP_FATTY_ACID_DERIVATIVE_CATABOLIC_PROCESS
MDD	GOBP_FATTY_ACID_DERIVATIVE_M...	SET	65	-0.058833	-0.0035598	0.11028	0.70315	GOBP_FATTY_ACID_DERIVATIVE_METABOLIC_PROCESS
MDD	GOBP_FATTY_ACID_ELONGATION	SET	12	-0.55125	-0.014353	0.27534	0.97735	GOBP_FATTY_ACID_ELONGATION
MDD	GOBP_FATTY_ACID_ELONGATION_S...	SET	7	-0.59497	-0.011833	0.41245	0.92541	GOBP_FATTY_ACID_ELONGATION_SATURATED_FATTY_ACID
MDD	GOBP_FATTY_ACID_HOMEOSTASIS	SET	15	0.29588	0.0086123	0.25556	0.12349	GOBP_FATTY_ACID_HOMEOSTASIS
MDD	GOBP_FATTY_ACID_METABOLIC_PR...	SET	366	-0.06032	-0.0085863	0.047858	0.89622	GOBP_FATTY_ACID_METABOLIC_PROCESS
MDD	GOBP_FATTY_ACID_OMEGA_OXIDAT...	SET	5	-0.036252	-0.00060941	0.39453	0.53661	GOBP_FATTY_ACID_OMEGA_OXIDATION
MDD	GOBP_FATTY_ACID_TRANSMEMBRAN...	SET	19	-0.12123	-0.0039709	0.18086	0.74865	GOBP_FATTY_ACID_TRANSMEMBRANE_TRANSPORT
MDD	GOBP_FATTY_ACID_TRANSPORT	SET	113	-0.030243	-0.0024094	0.082634	0.64281	GOBP_FATTY_ACID_TRANSPORT
MDD	GOBP_FATTY_ACYL_COA_BIOSYNTH...	SET	24	-0.16096	-0.0059249	0.18048	0.81376	GOBP_FATTY_ACYL_COA_BIOSYNTHETIC_PROCESS
MDD	GOBP_FATTY_ACYL_COA_CATABOLI...	SET	5	-0.10703	-0.0017992	0.32678	0.62836	GOBP_FATTY_ACYL_COA_CATABOLIC_PROCESS
MDD	GOBP_FATTY_ACYL_COA_METABOLI...	SET	36	-0.016071	-0.00072428	0.14544	0.54399	GOBP_FATTY_ACYL_COA_METABOLIC_PROCESS
MDD	GOBP_FAT_CELL_DIFFERENTIATION	SET	224	-0.00020338	-2.2742e-05	0.062256	0.5013	GOBP_FAT_CELL_DIFFERENTIATION
MDD	GOBP_FAT_CELL_PROLIFERATION	SET	13	-0.27526	-0.0074594	0.25355	0.86117	GOBP_FAT_CELL_PROLIFERATION
MDD	GOBP_FAT_PAD_DEVELOPMENT	SET	7	0.0067207	0.00013367	0.39276	0.49317	GOBP_FAT_PAD_DEVELOPMENT
MDD	GOBP_FAT_SOLUBLE_VITAMIN_BIO...	SET	12	-0.23379	-0.0060871	0.25056	0.82459	GOBP_FAT_SOLUBLE_VITAMIN_BIOSYNTHETIC_PROCESS
MDD	GOBP_FAT_SOLUBLE_VITAMIN_CAT...	SET	10	-0.038063	-0.00090475	0.31633	0.54789	GOBP_FAT_SOLUBLE_VITAMIN_CATABOLIC_PROCESS
MDD	GOBP_FAT_SOLUBLE_VITAMIN_MET...	SET	41	0.010155	0.00048831	0.13467	0.46995	GOBP_FAT_SOLUBLE_VITAMIN_METABOLIC_PROCESS
MDD	GOBP_FC_EPSILON_RECEPTOR_SIG...	SET	22	-0.042625	-0.0015023	0.20886	0.58086	GOBP_FC_EPSILON_RECEPTOR_SIGNALING_PATHWAY
MDD	GOBP_FC_GAMMA_RECEPTOR_SIGNA...	SET	31	-0.44691	-0.018692	0.1804	0.99338	GOBP_FC_GAMMA_RECEPTOR_SIGNALING_PATHWAY
MDD	GOBP_FC_RECEPTOR_MEDIATED_IN...	SET	5	0.029454	0.00049512	0.40198	0.4708	GOBP_FC_RECEPTOR_MEDIATED_INHIBITORY_SIGNALING_PATHWAY
MDD	GOBP_FC_RECEPTOR_MEDIATED_ST...	SET	32	-0.23134	-0.0098307	0.18076	0.89968	GOBP_FC_RECEPTOR_MEDIATED_STIMULATORY_SIGNALING_PATHWAY
MDD	GOBP_FC_RECEPTOR_SIGNALING_P...	SET	50	-0.13916	-0.007388	0.13718	0.84479	GOBP_FC_RECEPTOR_SIGNALING_PATHWAY
MDD	GOBP_FEAR_RESPONSE	SET	42	0.13005	0.0063295	0.14444	0.18396	GOBP_FEAR_RESPONSE
MDD	GOBP_FEEDING_BEHAVIOR	SET	103	0.05074	0.0038605	0.094274	0.29522	GOBP_FEEDING_BEHAVIOR
MDD	GOBP_FEMALE_GAMETE_GENERATION	SET	144	-0.0469	-0.0042143	0.076461	0.73018	GOBP_FEMALE_GAMETE_GENERATION
MDD	GOBP_FEMALE_GENITALIA_DEVELO...	SET	16	-0.090602	-0.0027236	0.22271	0.65793	GOBP_FEMALE_GENITALIA_DEVELOPMENT
MDD	GOBP_FEMALE_MEIOSIS_CHROMOSO...	SET	5	-0.7662	-0.01288	0.64472	0.88266	GOBP_FEMALE_MEIOSIS_CHROMOSOME_SEGREGATION
MDD	GOBP_FEMALE_MEIOSIS_I	SET	12	-0.14207	-0.0036992	0.23837	0.72442	GOBP_FEMALE_MEIOSIS_I
MDD	GOBP_FEMALE_MEIOTIC_NUCLEAR_...	SET	32	-0.16001	-0.0067993	0.14713	0.86159	GOBP_FEMALE_MEIOTIC_NUCLEAR_DIVISION
MDD	GOBP_FEMALE_SEX_DIFFERENTIAT...	SET	115	-0.12297	-0.0098828	0.089023	0.9164	GOBP_FEMALE_SEX_DIFFERENTIATION
MDD	GOBP_FERMENTATION	SET	4	0.082654	0.0012428	0.44682	0.42662	GOBP_FERMENTATION
MDD	GOBP_FERTILIZATION	SET	184	-0.041551	-0.0042157	0.0672	0.73182	GOBP_FERTILIZATION
MDD	GOBP_FEVER_GENERATION	SET	10	-0.073916	-0.001757	0.30368	0.59615	GOBP_FEVER_GENERATION
MDD	GOBP_FIBRINOLYSIS	SET	27	-0.057778	-0.0022556	0.15499	0.64535	GOBP_FIBRINOLYSIS
MDD	GOBP_FIBROBLAST_ACTIVATION	SET	13	0.0095284	0.00025821	0.23226	0.48364	GOBP_FIBROBLAST_ACTIVATION
MDD	GOBP_FIBROBLAST_APOPTOTIC_PR...	SET	23	-0.14153	-0.0051001	0.17932	0.78502	GOBP_FIBROBLAST_APOPTOTIC_PROCESS
MDD	GOBP_FIBROBLAST_GROWTH_FACTO...1	SET	5	-1.2188	-0.020489	0.45708	0.99616	GOBP_FIBROBLAST_GROWTH_FACTOR_PRODUCTION
MDD	GOBP_FIBROBLAST_GROWTH_FACTO...2	SET	76	0.12862	0.0084128	0.1057	0.11184	GOBP_FIBROBLAST_GROWTH_FACTOR_RECEPTOR_SIGNALING_PATHWAY
MDD	GOBP_FIBROBLAST_MIGRATION	SET	52	0.064937	0.0035156	0.12699	0.30455	GOBP_FIBROBLAST_MIGRATION
MDD	GOBP_FIBROBLAST_PROLIFERATION	SET	94	-0.047297	-0.0034387	0.096983	0.68711	GOBP_FIBROBLAST_PROLIFERATION
MDD	GOBP_FILOPODIUM_ASSEMBLY	SET	64	0.027792	0.0016687	0.11033	0.40056	GOBP_FILOPODIUM_ASSEMBLY
MDD	GOBP_FLAVIN_CONTAINING_COMPO...	SET	6	0.083788	0.0015429	0.43939	0.42438	GOBP_FLAVIN_CONTAINING_COMPOUND_METABOLIC_PROCESS
MDD	GOBP_FLAVONE_METABOLIC_PROCE...	SET	6	0.72255	0.013305	0.34571	0.018315	GOBP_FLAVONE_METABOLIC_PROCESS
MDD	GOBP_FLAVONOID_GLUCURONIDATI...	SET	4	0.6874	0.010336	0.39447	0.040711	GOBP_FLAVONOID_GLUCURONIDATION
MDD	GOBP_FLAVONOID_METABOLIC_PRO...	SET	12	0.48044	0.012509	0.21694	0.0134	GOBP_FLAVONOID_METABOLIC_PROCESS
MDD	GOBP_FLOOR_PLATE_DEVELOPMENT	SET	11	-0.48751	-0.012153	0.27003	0.96448	GOBP_FLOOR_PLATE_DEVELOPMENT
MDD	GOBP_FLUID_TRANSPORT	SET	32	0.076605	0.0032553	0.16651	0.32274	GOBP_FLUID_TRANSPORT
MDD	GOBP_FOAM_CELL_DIFFERENTIATI...	SET	38	0.020102	0.00093069	0.14754	0.44581	GOBP_FOAM_CELL_DIFFERENTIATION
MDD	GOBP_FOCAL_ADHESION_ASSEMBLY	SET	83	-0.096602	-0.0066017	0.10397	0.82358	GOBP_FOCAL_ADHESION_ASSEMBLY
MDD	GOBP_FOLATE_TRANSMEMBRANE_TR...	SET	5	-0.54408	-0.009146	0.42034	0.90222	GOBP_FOLATE_TRANSMEMBRANE_TRANSPORT
MDD	GOBP_FOLIC_ACID_CONTAINING_C...1	SET	7	-0.10876	-0.0021631	0.25022	0.66809	GOBP_FOLIC_ACID_CONTAINING_COMPOUND_BIOSYNTHETIC_PROCESS
MDD	GOBP_FOLIC_ACID_CONTAINING_C...2	SET	25	-0.11061	-0.0041554	0.15553	0.76151	GOBP_FOLIC_ACID_CONTAINING_COMPOUND_METABOLIC_PROCESS
MDD	GOBP_FOLIC_ACID_METABOLIC_PR...	SET	15	-0.32845	-0.0095605	0.22322	0.9294	GOBP_FOLIC_ACID_METABOLIC_PROCESS
MDD	GOBP_FOLIC_ACID_TRANSPORT	SET	10	-0.42322	-0.01006	0.29275	0.92585	GOBP_FOLIC_ACID_TRANSPORT
MDD	GOBP_FOLLICLE_STIMULATING_HO...	SET	8	-0.3841	-0.0081665	0.40787	0.82682	GOBP_FOLLICLE_STIMULATING_HORMONE_SECRETION
MDD	GOBP_FOREBRAIN_CELL_MIGRATION	SET	61	0.078544	0.0046044	0.11553	0.24831	GOBP_FOREBRAIN_CELL_MIGRATION
MDD	GOBP_FOREBRAIN_DEVELOPMENT	SET	372	0.065331	0.009374	0.048848	0.090551	GOBP_FOREBRAIN_DEVELOPMENT
MDD	GOBP_FOREBRAIN_DORSAL_VENTRA...	SET	7	0.23256	0.0046253	0.3508	0.2537	GOBP_FOREBRAIN_DORSAL_VENTRAL_PATTERN_FORMATION
MDD	GOBP_FOREBRAIN_GENERATION_OF...	SET	50	-0.069075	-0.0036672	0.14083	0.6881	GOBP_FOREBRAIN_GENERATION_OF_NEURONS
MDD	GOBP_FOREBRAIN_MORPHOGENESIS	SET	13	0.064583	0.0017502	0.27775	0.40807	GOBP_FOREBRAIN_MORPHOGENESIS
MDD	GOBP_FOREBRAIN_NEUROBLAST_DI...	SET	5	-0.10079	-0.0016943	0.40913	0.59729	GOBP_FOREBRAIN_NEUROBLAST_DIVISION
MDD	GOBP_FOREBRAIN_NEURON_DEVELO...	SET	22	-0.026594	-0.00093729	0.21876	0.54838	GOBP_FOREBRAIN_NEURON_DEVELOPMENT
MDD	GOBP_FOREBRAIN_NEURON_DIFFER...	SET	41	-0.057526	-0.0027663	0.15651	0.64339	GOBP_FOREBRAIN_NEURON_DIFFERENTIATION
MDD	GOBP_FOREBRAIN_NEURON_FATE_C...	SET	7	-0.06404	-0.0012737	0.35051	0.57248	GOBP_FOREBRAIN_NEURON_FATE_COMMITMENT
MDD	GOBP_FOREBRAIN_RADIAL_GLIAL_...	SET	7	-0.0061768	-0.00012285	0.3594	0.50686	GOBP_FOREBRAIN_RADIAL_GLIAL_CELL_DIFFERENTIATION
MDD	GOBP_FOREBRAIN_REGIONALIZATI...	SET	23	0.13207	0.0047594	0.20096	0.25553	GOBP_FOREBRAIN_REGIONALIZATION
MDD	GOBP_FOREBRAIN_VENTRICULAR_Z...	SET	5	-0.83588	-0.014051	0.47508	0.96074	GOBP_FOREBRAIN_VENTRICULAR_ZONE_PROGENITOR_CELL_DIVISION
MDD	GOBP_FOREGUT_MORPHOGENESIS	SET	10	0.27829	0.0066149	0.28626	0.1655	GOBP_FOREGUT_MORPHOGENESIS
MDD	GOBP_FORELIMB_MORPHOGENESIS	SET	39	-0.047439	-0.002225	0.16286	0.61458	GOBP_FORELIMB_MORPHOGENESIS
MDD	GOBP_FORMATE_METABOLIC_PROCE...	SET	6	-0.27898	-0.0051372	0.32768	0.80272	GOBP_FORMATE_METABOLIC_PROCESS
MDD	GOBP_FORMATION_OF_ANATOMICAL...	SET	6	-0.33017	-0.0060799	0.38113	0.80683	GOBP_FORMATION_OF_ANATOMICAL_BOUNDARY
MDD	GOBP_FORMATION_OF_CYTOPLASMI...	SET	15	0.39817	0.01159	0.23903	0.047892	GOBP_FORMATION_OF_CYTOPLASMIC_TRANSLATION_INITIATION_COMPLEX
MDD	GOBP_FORMATION_OF_EXTRACHROM...	SET	14	0.27284	0.0076727	0.22287	0.11045	GOBP_FORMATION_OF_EXTRACHROMOSOMAL_CIRCULAR_DNA
MDD	GOBP_FORMATION_OF_PRIMARY_GE...	SET	115	-0.062009	-0.0049836	0.085619	0.76554	GOBP_FORMATION_OF_PRIMARY_GERM_LAYER
MDD	GOBP_FORMATION_OF_TRANSLATIO...	SET	7	-0.84896	-0.016885	0.37425	0.98834	GOBP_FORMATION_OF_TRANSLATION_PREINITIATION_COMPLEX
MDD	GOBP_FREE_UBIQUITIN_CHAIN_PO...	SET	9	-0.038246	-0.00086247	0.28343	0.55367	GOBP_FREE_UBIQUITIN_CHAIN_POLYMERIZATION
MDD	GOBP_FRUCTOSE_1_6_BISPHOSPHA...	SET	10	-0.51806	-0.012314	0.29135	0.9623	GOBP_FRUCTOSE_1_6_BISPHOSPHATE_METABOLIC_PROCESS
MDD	GOBP_FRUCTOSE_2_6_BISPHOSPHA...	SET	4	0.11073	0.0016649	0.36943	0.38219	GOBP_FRUCTOSE_2_6_BISPHOSPHATE_METABOLIC_PROCESS
MDD	GOBP_FRUCTOSE_6_PHOSPHATE_ME...	SET	11	-0.79927	-0.019925	0.28611	0.99739	GOBP_FRUCTOSE_6_PHOSPHATE_METABOLIC_PROCESS
MDD	GOBP_FRUCTOSE_METABOLIC_PROC...	SET	13	0.014193	0.00038461	0.23114	0.47552	GOBP_FRUCTOSE_METABOLIC_PROCESS
MDD	GOBP_FRUCTOSE_TRANSMEMBRANE_...	SET	9	-0.29642	-0.0066844	0.29747	0.84048	GOBP_FRUCTOSE_TRANSMEMBRANE_TRANSPORT
MDD	GOBP_FUCOSE_CATABOLIC_PROCESS	SET	8	-0.079576	-0.0016919	0.42856	0.57365	GOBP_FUCOSE_CATABOLIC_PROCESS
MDD	GOBP_FUCOSE_METABOLIC_PROCESS	SET	15	0.065676	0.0019117	0.24445	0.3941	GOBP_FUCOSE_METABOLIC_PROCESS
MDD	GOBP_FUCOSYLATION	SET	16	0.26854	0.0080727	0.27855	0.16752	GOBP_FUCOSYLATION
MDD	GOBP_FUNGIFORM_PAPILLA_DEVEL...	SET	6	-0.072069	-0.0013271	0.39262	0.57282	GOBP_FUNGIFORM_PAPILLA_DEVELOPMENT
MDD	GOBP_FUNGIFORM_PAPILLA_MORPH...	SET	5	-0.0015143	-2.5455e-05	0.42019	0.50144	GOBP_FUNGIFORM_PAPILLA_MORPHOGENESIS
MDD	GOBP_FUSED_ANTRUM_STAGE	SET	6	0.10324	0.001901	0.39027	0.39569	GOBP_FUSED_ANTRUM_STAGE
MDD	GOBP_G0_TO_G1_TRANSITION	SET	36	0.12754	0.0057478	0.14451	0.18874	GOBP_G0_TO_G1_TRANSITION
MDD	GOBP_G1_TO_G0_TRANSITION	SET	20	-0.088213	-0.0029645	0.18988	0.67888	GOBP_G1_TO_G0_TRANSITION
MDD	GOBP_G1_TO_G0_TRANSITION_INV...	SET	6	-0.51024	-0.0093956	0.37203	0.91488	GOBP_G1_TO_G0_TRANSITION_INVOLVED_IN_CELL_DIFFERENTIATION
MDD	GOBP_G2_MI_TRANSITION_OF_MEI...	SET	5	-0.2655	-0.0044631	0.28245	0.82638	GOBP_G2_MI_TRANSITION_OF_MEIOTIC_CELL_CYCLE
MDD	GOBP_GABAERGIC_NEURON_DIFFER...	SET	16	0.21109	0.0063456	0.2467	0.1961	GOBP_GABAERGIC_NEURON_DIFFERENTIATION
MDD	GOBP_GALACTOLIPID_BIOSYNTHET...	SET	6	0.41543	0.0076497	0.37315	0.1328	GOBP_GALACTOLIPID_BIOSYNTHETIC_PROCESS
MDD	GOBP_GALACTOLIPID_METABOLIC_...	SET	7	0.43662	0.0086839	0.3524	0.10769	GOBP_GALACTOLIPID_METABOLIC_PROCESS
MDD	GOBP_GALACTOSE_CATABOLIC_PRO...	SET	5	0.044605	0.00074982	0.41536	0.45724	GOBP_GALACTOSE_CATABOLIC_PROCESS
MDD	GOBP_GALACTOSE_METABOLIC_PRO...	SET	8	-0.091994	-0.0019559	0.3288	0.61018	GOBP_GALACTOSE_METABOLIC_PROCESS
MDD	GOBP_GALACTOSE_TRANSMEMBRANE...	SET	4	0.44614	0.0067081	0.43524	0.15268	GOBP_GALACTOSE_TRANSMEMBRANE_TRANSPORT
MDD	GOBP_GAMETE_GENERATION	SET	674	-0.057183	-0.010947	0.035115	0.94828	GOBP_GAMETE_GENERATION
MDD	GOBP_GAMMA_AMINOBUTYRIC_ACID...1	SET	6	-0.062812	-0.0011566	0.40483	0.56165	GOBP_GAMMA_AMINOBUTYRIC_ACID_BIOSYNTHETIC_PROCESS
MDD	GOBP_GAMMA_AMINOBUTYRIC_ACID...2	SET	5	-0.45289	-0.0076131	0.44412	0.84607	GOBP_GAMMA_AMINOBUTYRIC_ACID_IMPORT
MDD	GOBP_GAMMA_AMINOBUTYRIC_ACID...3	SET	8	-0.17906	-0.0038071	0.35165	0.69469	GOBP_GAMMA_AMINOBUTYRIC_ACID_METABOLIC_PROCESS
MDD	GOBP_GAMMA_AMINOBUTYRIC_ACID...4	SET	11	0.013425	0.00033468	0.33215	0.48388	GOBP_GAMMA_AMINOBUTYRIC_ACID_SECRETION
MDD	GOBP_GAMMA_AMINOBUTYRIC_ACID...5	SET	24	0.17321	0.0063759	0.21008	0.20483	GOBP_GAMMA_AMINOBUTYRIC_ACID_SIGNALING_PATHWAY
MDD	GOBP_GAMMA_AMINOBUTYRIC_ACID...6	SET	17	-0.068165	-0.0021122	0.2613	0.6029	GOBP_GAMMA_AMINOBUTYRIC_ACID_TRANSPORT
MDD	GOBP_GAMMA_DELTA_T_CELL_ACTI...	SET	21	0.15091	0.0051965	0.17107	0.18886	GOBP_GAMMA_DELTA_T_CELL_ACTIVATION
MDD	GOBP_GAMMA_DELTA_T_CELL_DIFF...	SET	13	0.25715	0.0069687	0.20957	0.10991	GOBP_GAMMA_DELTA_T_CELL_DIFFERENTIATION
MDD	GOBP_GANGLION_DEVELOPMENT	SET	17	-0.2487	-0.0077061	0.26216	0.82859	GOBP_GANGLION_DEVELOPMENT
MDD	GOBP_GANGLIOSIDE_BIOSYNTHETI...1	SET	16	-0.073445	-0.0022079	0.25947	0.61143	GOBP_GANGLIOSIDE_BIOSYNTHETIC_PROCESS
MDD	GOBP_GANGLIOSIDE_BIOSYNTHETI...2	SET	6	-0.2294	-0.0042243	0.42164	0.7068	GOBP_GANGLIOSIDE_BIOSYNTHETIC_PROCESS_VIA_LACTOSYLCERAMIDE
MDD	GOBP_GANGLIOSIDE_CATABOLIC_P...	SET	6	0.18101	0.0033331	0.3418	0.29821	GOBP_GANGLIOSIDE_CATABOLIC_PROCESS
MDD	GOBP_GANGLIOSIDE_METABOLIC_P...	SET	24	0.089007	0.0032763	0.20252	0.33016	GOBP_GANGLIOSIDE_METABOLIC_PROCESS
MDD	GOBP_GAP_JUNCTION_ASSEMBLY	SET	15	-0.13258	-0.0038592	0.23372	0.71473	GOBP_GAP_JUNCTION_ASSEMBLY
MDD	GOBP_GAP_JUNCTION_MEDIATED_I...	SET	6	-0.10184	-0.0018753	0.39553	0.60159	GOBP_GAP_JUNCTION_MEDIATED_INTERCELLULAR_TRANSPORT
MDD	GOBP_GASTRIC_ACID_SECRETION	SET	18	0.23188	0.0073931	0.25969	0.18596	GOBP_GASTRIC_ACID_SECRETION
MDD	GOBP_GASTRIC_EMPTYING	SET	5	0.65774	0.011057	0.43793	0.066568	GOBP_GASTRIC_EMPTYING
MDD	GOBP_GASTRIC_MOTILITY	SET	7	0.67667	0.013458	0.39844	0.044737	GOBP_GASTRIC_MOTILITY
MDD	GOBP_GASTRO_INTESTINAL_SYSTE...	SET	12	-0.022635	-0.00058936	0.2679	0.53367	GOBP_GASTRO_INTESTINAL_SYSTEM_SMOOTH_MUSCLE_CONTRACTION
MDD	GOBP_GASTRULATION	SET	175	0.034886	0.0034527	0.069698	0.30835	GOBP_GASTRULATION
MDD	GOBP_GASTRULATION_WITH_MOUTH...	SET	23	-0.041366	-0.0014906	0.18935	0.58646	GOBP_GASTRULATION_WITH_MOUTH_FORMING_SECOND
MDD	GOBP_GAS_TRANSPORT	SET	22	-0.14537	-0.0051234	0.23162	0.73486	GOBP_GAS_TRANSPORT
MDD	GOBP_GDP_MANNOSE_METABOLIC_P...	SET	7	0.11159	0.0022194	0.45293	0.4027	GOBP_GDP_MANNOSE_METABOLIC_PROCESS
MDD	GOBP_GDP_METABOLIC_PROCESS	SET	8	0.2995	0.0063678	0.36113	0.20346	GOBP_GDP_METABOLIC_PROCESS
MDD	GOBP_GENERAL_ADAPTATION_SYND...1	SET	6	-0.6495	-0.01196	0.33966	0.97207	GOBP_GENERAL_ADAPTATION_SYNDROME
MDD	GOBP_GENERAL_ADAPTATION_SYND...2	SET	5	-0.68592	-0.01153	0.35801	0.9723	GOBP_GENERAL_ADAPTATION_SYNDROME_BEHAVIORAL_PROCESS
MDD	GOBP_GENERATION_OF_NEURONS	SET	1338	0.062502	0.016527	0.026383	0.0089247	GOBP_GENERATION_OF_NEURONS
MDD	GOBP_GENERATION_OF_PRECURSOR...	SET	450	-0.037348	-0.0058806	0.042447	0.81053	GOBP_GENERATION_OF_PRECURSOR_METABOLITES_AND_ENERGY
MDD	GOBP_GENITALIA_DEVELOPMENT	SET	43	-0.20115	-0.0099054	0.13543	0.93125	GOBP_GENITALIA_DEVELOPMENT
MDD	GOBP_GENITALIA_MORPHOGENESIS	SET	11	-0.36028	-0.0089816	0.25989	0.91716	GOBP_GENITALIA_MORPHOGENESIS
MDD	GOBP_GENOMIC_IMPRINTING	SET	11	-0.18264	-0.004553	0.27899	0.74364	GOBP_GENOMIC_IMPRINTING
MDD	GOBP_GEPHYRIN_CLUSTERING_INV...	SET	5	1.1533	0.019387	0.37655	0.0010985	GOBP_GEPHYRIN_CLUSTERING_INVOLVED_IN_POSTSYNAPTIC_DENSITY_ASSEMBLY
MDD	GOBP_GERMINAL_CENTER_B_CELL_...	SET	9	-0.5646	-0.012732	0.32068	0.96084	GOBP_GERMINAL_CENTER_B_CELL_DIFFERENTIATION
MDD	GOBP_GERMINAL_CENTER_FORMATI...	SET	14	0.34378	0.0096677	0.23231	0.069466	GOBP_GERMINAL_CENTER_FORMATION
MDD	GOBP_GERM_CELL_DEVELOPMENT	SET	299	-0.11587	-0.014937	0.052855	0.98581	GOBP_GERM_CELL_DEVELOPMENT
MDD	GOBP_GERM_CELL_MIGRATION	SET	8	-0.37365	-0.0079444	0.33086	0.87061	GOBP_GERM_CELL_MIGRATION
MDD	GOBP_GERM_CELL_PROLIFERATION	SET	9	-0.62872	-0.014178	0.37003	0.95534	GOBP_GERM_CELL_PROLIFERATION
MDD	GOBP_GLANDULAR_EPITHELIAL_CE...1	SET	34	0.35507	0.015552	0.17089	0.018873	GOBP_GLANDULAR_EPITHELIAL_CELL_DEVELOPMENT
MDD	GOBP_GLANDULAR_EPITHELIAL_CE...2	SET	71	0.10576	0.0066866	0.11706	0.18315	GOBP_GLANDULAR_EPITHELIAL_CELL_DIFFERENTIATION
MDD	GOBP_GLANDULAR_EPITHELIAL_CE...3	SET	9	-0.12257	-0.002764	0.31903	0.64958	GOBP_GLANDULAR_EPITHELIAL_CELL_MATURATION
MDD	GOBP_GLAND_DEVELOPMENT	SET	419	0.016672	0.0025354	0.046606	0.36028	GOBP_GLAND_DEVELOPMENT
MDD	GOBP_GLAND_MORPHOGENESIS	SET	116	0.037047	0.0029902	0.090053	0.3404	GOBP_GLAND_MORPHOGENESIS
MDD	GOBP_GLIAL_CELL_ACTIVATION	SET	47	0.14353	0.0073886	0.12685	0.12893	GOBP_GLIAL_CELL_ACTIVATION
MDD	GOBP_GLIAL_CELL_APOPTOTIC_PR...	SET	16	-0.15738	-0.0047311	0.24117	0.74298	GOBP_GLIAL_CELL_APOPTOTIC_PROCESS
MDD	GOBP_GLIAL_CELL_DERIVED_NEUR...	SET	10	0.13272	0.0031546	0.26021	0.30502	GOBP_GLIAL_CELL_DERIVED_NEUROTROPHIC_FACTOR_RECEPTOR_SIGNALING_PATHWAY
MDD	GOBP_GLIAL_CELL_DEVELOPMENT	SET	108	0.13559	0.010562	0.086298	0.058078	GOBP_GLIAL_CELL_DEVELOPMENT
MDD	GOBP_GLIAL_CELL_DIFFERENTIAT...	SET	223	0.12711	0.014181	0.061889	0.020005	GOBP_GLIAL_CELL_DIFFERENTIATION
MDD	GOBP_GLIAL_CELL_FATE_COMMITM...	SET	11	-0.060074	-0.0014976	0.28753	0.58275	GOBP_GLIAL_CELL_FATE_COMMITMENT
MDD	GOBP_GLIAL_CELL_FATE_SPECIFI...	SET	5	-0.29902	-0.0050266	0.45975	0.74228	GOBP_GLIAL_CELL_FATE_SPECIFICATION
MDD	GOBP_GLIAL_CELL_MIGRATION	SET	54	-0.026029	-0.0014359	0.11892	0.58663	GOBP_GLIAL_CELL_MIGRATION
MDD	GOBP_GLIAL_CELL_PROLIFERATION	SET	47	0.10438	0.0053734	0.13515	0.21996	GOBP_GLIAL_CELL_PROLIFERATION
MDD	GOBP_GLIOGENESIS	SET	299	0.085691	0.011046	0.052761	0.052185	GOBP_GLIOGENESIS
MDD	GOBP_GLOMERULAR_BASEMENT_MEM...	SET	11	0.29042	0.00724	0.32099	0.1828	GOBP_GLOMERULAR_BASEMENT_MEMBRANE_DEVELOPMENT
MDD	GOBP_GLOMERULAR_EPITHELIAL_C...1	SET	13	0.49984	0.013545	0.27649	0.03533	GOBP_GLOMERULAR_EPITHELIAL_CELL_DEVELOPMENT
MDD	GOBP_GLOMERULAR_EPITHELIAL_C...2	SET	22	0.13857	0.0048837	0.20862	0.25328	GOBP_GLOMERULAR_EPITHELIAL_CELL_DIFFERENTIATION
MDD	GOBP_GLOMERULAR_EPITHELIUM_D...	SET	24	0.091412	0.0033648	0.201	0.32463	GOBP_GLOMERULAR_EPITHELIUM_DEVELOPMENT
MDD	GOBP_GLOMERULAR_MESANGIAL_CE...1	SET	5	0.20378	0.0034255	0.3012	0.24935	GOBP_GLOMERULAR_MESANGIAL_CELL_DEVELOPMENT
MDD	GOBP_GLOMERULAR_MESANGIAL_CE...2	SET	11	0.34815	0.0086792	0.26945	0.098173	GOBP_GLOMERULAR_MESANGIAL_CELL_PROLIFERATION
MDD	GOBP_GLOMERULAR_MESANGIUM_DE...	SET	16	0.38482	0.011568	0.20066	0.027578	GOBP_GLOMERULAR_MESANGIUM_DEVELOPMENT
MDD	GOBP_GLOMERULUS_DEVELOPMENT	SET	64	0.10838	0.0065071	0.11783	0.17885	GOBP_GLOMERULUS_DEVELOPMENT
MDD	GOBP_GLOMERULUS_MORPHOGENESIS	SET	9	0.21433	0.0048334	0.32702	0.2561	GOBP_GLOMERULUS_MORPHOGENESIS
MDD	GOBP_GLOMERULUS_VASCULATURE_...	SET	6	0.19978	0.0036788	0.38543	0.30211	GOBP_GLOMERULUS_VASCULATURE_MORPHOGENESIS
MDD	GOBP_GLOSSOPHARYNGEAL_NERVE_...	SET	5	-0.48676	-0.0081824	0.64116	0.77612	GOBP_GLOSSOPHARYNGEAL_NERVE_DEVELOPMENT
MDD	GOBP_GLUCAN_BIOSYNTHETIC_PRO...	SET	40	0.16473	0.0078245	0.1446	0.12731	GOBP_GLUCAN_BIOSYNTHETIC_PROCESS
MDD	GOBP_GLUCOCORTICOID_BIOSYNTH...	SET	15	0.037711	0.0010977	0.24761	0.43948	GOBP_GLUCOCORTICOID_BIOSYNTHETIC_PROCESS
MDD	GOBP_GLUCOCORTICOID_METABOLI...	SET	23	0.027257	0.00098221	0.19048	0.44311	GOBP_GLUCOCORTICOID_METABOLIC_PROCESS
MDD	GOBP_GLUCOCORTICOID_SECRETION	SET	12	-0.21973	-0.0057212	0.26286	0.7984	GOBP_GLUCOCORTICOID_SECRETION
MDD	GOBP_GLUCOSAMINE_CONTAINING_...1	SET	9	0.1048	0.0023632	0.29612	0.36171	GOBP_GLUCOSAMINE_CONTAINING_COMPOUND_CATABOLIC_PROCESS
MDD	GOBP_GLUCOSAMINE_CONTAINING_...2	SET	23	0.077916	0.0028077	0.18705	0.33851	GOBP_GLUCOSAMINE_CONTAINING_COMPOUND_METABOLIC_PROCESS
MDD	GOBP_GLUCOSE_6_PHOSPHATE_MET...	SET	26	0.0045773	0.00017536	0.15822	0.48846	GOBP_GLUCOSE_6_PHOSPHATE_METABOLIC_PROCESS
MDD	GOBP_GLUCOSE_CATABOLIC_PROCE...1	SET	19	-0.073911	-0.002421	0.18621	0.65428	GOBP_GLUCOSE_CATABOLIC_PROCESS
MDD	GOBP_GLUCOSE_CATABOLIC_PROCE...2	SET	3	-0.25542	-0.003326	0.49177	0.69825	GOBP_GLUCOSE_CATABOLIC_PROCESS_TO_LACTATE
MDD	GOBP_GLUCOSE_IMPORT	SET	68	-0.072851	-0.0045082	0.11532	0.73621	GOBP_GLUCOSE_IMPORT
MDD	GOBP_GLUCOSE_IMPORT_ACROSS_P...	SET	4	0.083187	0.0012508	0.41362	0.4203	GOBP_GLUCOSE_IMPORT_ACROSS_PLASMA_MEMBRANE
MDD	GOBP_GLUCOSE_IMPORT_IN_RESPO...	SET	5	-0.48072	-0.008081	0.41485	0.87672	GOBP_GLUCOSE_IMPORT_IN_RESPONSE_TO_INSULIN_STIMULUS
MDD	GOBP_GLUCOSE_METABOLIC_PROCE...	SET	168	-0.11447	-0.011102	0.072128	0.94373	GOBP_GLUCOSE_METABOLIC_PROCESS
MDD	GOBP_GLUCOSYLCERAMIDE_METABO...	SET	6	-0.24387	-0.0044907	0.39974	0.72909	GOBP_GLUCOSYLCERAMIDE_METABOLIC_PROCESS
MDD	GOBP_GLUTAMATERGIC_NEURON_DI...	SET	5	0.81842	0.013758	0.46473	0.039125	GOBP_GLUTAMATERGIC_NEURON_DIFFERENTIATION
MDD	GOBP_GLUTAMATE_BIOSYNTHETIC_...	SET	4	0.25619	0.003852	0.43915	0.27982	GOBP_GLUTAMATE_BIOSYNTHETIC_PROCESS
MDD	GOBP_GLUTAMATE_CATABOLIC_PRO...	SET	7	-0.284	-0.0056484	0.44507	0.73829	GOBP_GLUTAMATE_CATABOLIC_PROCESS
MDD	GOBP_GLUTAMATE_METABOLIC_PRO...	SET	33	-0.2061	-0.0088936	0.15495	0.90824	GOBP_GLUTAMATE_METABOLIC_PROCESS
MDD	GOBP_GLUTAMATE_RECEPTOR_SIGN...	SET	46	0.22026	0.011217	0.13166	0.047179	GOBP_GLUTAMATE_RECEPTOR_SIGNALING_PATHWAY
MDD	GOBP_GLUTAMATE_REUPTAKE	SET	6	0.045384	0.00083571	0.32257	0.44406	GOBP_GLUTAMATE_REUPTAKE
MDD	GOBP_GLUTAMATE_SECRETION	SET	24	0.29817	0.010976	0.17813	0.047088	GOBP_GLUTAMATE_SECRETION
MDD	GOBP_GLUTAMATE_SECRETION_NEU...	SET	6	0.07003	0.0012895	0.3146	0.41192	GOBP_GLUTAMATE_SECRETION_NEUROTRANSMISSION
MDD	GOBP_GLUTAMINE_FAMILY_AMINO_...1	SET	16	-0.095769	-0.002879	0.2537	0.64709	GOBP_GLUTAMINE_FAMILY_AMINO_ACID_BIOSYNTHETIC_PROCESS
MDD	GOBP_GLUTAMINE_FAMILY_AMINO_...2	SET	23	-0.080541	-0.0029023	0.17875	0.67385	GOBP_GLUTAMINE_FAMILY_AMINO_ACID_CATABOLIC_PROCESS
MDD	GOBP_GLUTAMINE_FAMILY_AMINO_...3	SET	71	-0.13687	-0.0086538	0.10751	0.89849	GOBP_GLUTAMINE_FAMILY_AMINO_ACID_METABOLIC_PROCESS
MDD	GOBP_GLUTAMINE_METABOLIC_PRO...	SET	23	0.10022	0.0036116	0.19816	0.30651	GOBP_GLUTAMINE_METABOLIC_PROCESS
MDD	GOBP_GLUTAMINE_TRANSPORT	SET	8	-0.38892	-0.008269	0.35542	0.86306	GOBP_GLUTAMINE_TRANSPORT
MDD	GOBP_GLUTATHIONE_CATABOLIC_P...	SET	7	-0.54366	-0.010813	0.27824	0.97464	GOBP_GLUTATHIONE_CATABOLIC_PROCESS
MDD	GOBP_GLUTATHIONE_METABOLIC_P...	SET	49	-0.16452	-0.008647	0.12843	0.8999	GOBP_GLUTATHIONE_METABOLIC_PROCESS
MDD	GOBP_GLUTATHIONE_TRANSMEMBRA...	SET	7	-0.42823	-0.008517	0.37473	0.87343	GOBP_GLUTATHIONE_TRANSMEMBRANE_TRANSPORT
MDD	GOBP_GLUTATHIONE_TRANSPORT	SET	9	-0.66289	-0.014949	0.33723	0.97532	GOBP_GLUTATHIONE_TRANSPORT
MDD	GOBP_GLYCERALDEHYDE_3_PHOSPH...	SET	5	-0.14283	-0.0024009	0.34304	0.66142	GOBP_GLYCERALDEHYDE_3_PHOSPHATE_METABOLIC_PROCESS
MDD	GOBP_GLYCEROLIPID_BIOSYNTHET...	SET	223	-0.026909	-0.0030022	0.059446	0.6746	GOBP_GLYCEROLIPID_BIOSYNTHETIC_PROCESS
MDD	GOBP_GLYCEROLIPID_CATABOLIC_...	SET	59	-0.11491	-0.0066251	0.11622	0.83859	GOBP_GLYCEROLIPID_CATABOLIC_PROCESS
MDD	GOBP_GLYCEROLIPID_METABOLIC_...	SET	348	-0.018065	-0.0025088	0.049556	0.64227	GOBP_GLYCEROLIPID_METABOLIC_PROCESS
MDD	GOBP_GLYCEROL_3_PHOSPHATE_ME...	SET	8	0.12177	0.0025889	0.34043	0.36029	GOBP_GLYCEROL_3_PHOSPHATE_METABOLIC_PROCESS
MDD	GOBP_GLYCEROL_ETHER_METABOLI...	SET	20	-0.035677	-0.001199	0.19371	0.57306	GOBP_GLYCEROL_ETHER_METABOLIC_PROCESS
MDD	GOBP_GLYCEROL_TRANSMEMBRANE_...	SET	7	0.62691	0.012469	0.31141	0.022059	GOBP_GLYCEROL_TRANSMEMBRANE_TRANSPORT
MDD	GOBP_GLYCEROPHOSPHOLIPID_BIO...	SET	190	-0.056592	-0.0058336	0.064293	0.81062	GOBP_GLYCEROPHOSPHOLIPID_BIOSYNTHETIC_PROCESS
MDD	GOBP_GLYCEROPHOSPHOLIPID_CAT...	SET	31	0.051868	0.0021694	0.16484	0.37651	GOBP_GLYCEROPHOSPHOLIPID_CATABOLIC_PROCESS
MDD	GOBP_GLYCEROPHOSPHOLIPID_MET...	SET	272	-0.039375	-0.0048449	0.055752	0.75998	GOBP_GLYCEROPHOSPHOLIPID_METABOLIC_PROCESS
MDD	GOBP_GLYCINE_BIOSYNTHETIC_PR...	SET	7	-0.32005	-0.0063655	0.36435	0.81014	GOBP_GLYCINE_BIOSYNTHETIC_PROCESS
MDD	GOBP_GLYCINE_IMPORT_ACROSS_P...	SET	5	-0.070621	-0.0011872	0.36398	0.57692	GOBP_GLYCINE_IMPORT_ACROSS_PLASMA_MEMBRANE
MDD	GOBP_GLYCINE_METABOLIC_PROCE...	SET	15	-0.14114	-0.0041084	0.22204	0.7375	GOBP_GLYCINE_METABOLIC_PROCESS
MDD	GOBP_GLYCINE_TRANSPORT	SET	14	0.045912	0.0012911	0.25274	0.42793	GOBP_GLYCINE_TRANSPORT
MDD	GOBP_GLYCOLIPID_BIOSYNTHETIC...	SET	71	0.019783	0.0012508	0.10551	0.42564	GOBP_GLYCOLIPID_BIOSYNTHETIC_PROCESS
MDD	GOBP_GLYCOLIPID_CATABOLIC_PR...	SET	13	0.41962	0.011372	0.2582	0.052072	GOBP_GLYCOLIPID_CATABOLIC_PROCESS
MDD	GOBP_GLYCOLIPID_TRANSPORT	SET	8	0.059827	0.001272	0.30159	0.42138	GOBP_GLYCOLIPID_TRANSPORT
MDD	GOBP_GLYCOLYTIC_PROCESS_THRO...	SET	16	-0.17042	-0.005123	0.20337	0.79897	GOBP_GLYCOLYTIC_PROCESS_THROUGH_FRUCTOSE_6_PHOSPHATE
MDD	GOBP_GLYCOPROTEIN_BIOSYNTHET...	SET	294	-0.016326	-0.0020872	0.054875	0.61696	GOBP_GLYCOPROTEIN_BIOSYNTHETIC_PROCESS
MDD	GOBP_GLYCOPROTEIN_CATABOLIC_...	SET	28	0.22925	0.0091135	0.1986	0.12419	GOBP_GLYCOPROTEIN_CATABOLIC_PROCESS
MDD	GOBP_GLYCOPROTEIN_METABOLIC_...	SET	363	0.023104	0.0032756	0.050154	0.32252	GOBP_GLYCOPROTEIN_METABOLIC_PROCESS
MDD	GOBP_GLYCOSAMINOGLYCAN_CATAB...	SET	27	0.23922	0.0093388	0.16955	0.079148	GOBP_GLYCOSAMINOGLYCAN_CATABOLIC_PROCESS
MDD	GOBP_GLYCOSIDE_CATABOLIC_PRO...	SET	7	0.040567	0.00080683	0.32188	0.44986	GOBP_GLYCOSIDE_CATABOLIC_PROCESS
MDD	GOBP_GLYCOSIDE_METABOLIC_PRO...	SET	19	-0.0076133	-0.00024938	0.20609	0.51473	GOBP_GLYCOSIDE_METABOLIC_PROCESS
MDD	GOBP_GLYCOSIDE_TRANSPORT	SET	5	0.32419	0.0054497	0.37954	0.19651	GOBP_GLYCOSIDE_TRANSPORT
MDD	GOBP_GLYCOSPHINGOLIPID_BIOSY...	SET	33	-0.035144	-0.0015165	0.1712	0.58132	GOBP_GLYCOSPHINGOLIPID_BIOSYNTHETIC_PROCESS
MDD	GOBP_GLYCOSPHINGOLIPID_CATAB...	SET	11	0.26418	0.0065858	0.28438	0.17646	GOBP_GLYCOSPHINGOLIPID_CATABOLIC_PROCESS
MDD	GOBP_GLYCOSPHINGOLIPID_METAB...	SET	57	0.10662	0.0060428	0.1304	0.20677	GOBP_GLYCOSPHINGOLIPID_METABOLIC_PROCESS
MDD	GOBP_GLYCOSYLATION	SET	234	-0.035674	-0.0040758	0.062053	0.71731	GOBP_GLYCOSYLATION
MDD	GOBP_GLYCOSYLCERAMIDE_BIOSYN...	SET	8	0.03617	0.00076903	0.31764	0.45467	GOBP_GLYCOSYLCERAMIDE_BIOSYNTHETIC_PROCESS
MDD	GOBP_GLYCOSYLCERAMIDE_CATABO...	SET	5	0.45116	0.0075841	0.51258	0.18939	GOBP_GLYCOSYLCERAMIDE_CATABOLIC_PROCESS
MDD	GOBP_GLYCOSYLCERAMIDE_METABO...	SET	15	0.059068	0.0017193	0.23792	0.40196	GOBP_GLYCOSYLCERAMIDE_METABOLIC_PROCESS
MDD	GOBP_GLYCOSYL_COMPOUND_BIOSY...	SET	19	-0.18336	-0.006006	0.19102	0.83143	GOBP_GLYCOSYL_COMPOUND_BIOSYNTHETIC_PROCESS
MDD	GOBP_GLYCOSYL_COMPOUND_CATAB...	SET	31	-0.05975	-0.0024991	0.19158	0.62243	GOBP_GLYCOSYL_COMPOUND_CATABOLIC_PROCESS
MDD	GOBP_GLYCOSYL_COMPOUND_METAB...	SET	76	-0.059521	-0.003893	0.10658	0.71173	GOBP_GLYCOSYL_COMPOUND_METABOLIC_PROCESS
MDD	GOBP_GLYOXYLATE_METABOLIC_PR...	SET	8	-0.082103	-0.0017456	0.35763	0.59079	GOBP_GLYOXYLATE_METABOLIC_PROCESS
MDD	GOBP_GMP_BIOSYNTHETIC_PROCESS	SET	13	-0.13006	-0.0035246	0.18793	0.75555	GOBP_GMP_BIOSYNTHETIC_PROCESS
MDD	GOBP_GMP_METABOLIC_PROCESS	SET	25	-0.030508	-0.0011461	0.16148	0.57492	GOBP_GMP_METABOLIC_PROCESS
MDD	GOBP_GMP_SALVAGE	SET	4	-0.14353	-0.0021581	0.41593	0.63498	GOBP_GMP_SALVAGE
MDD	GOBP_GOLGI_DISASSEMBLY	SET	6	0.1304	0.0024012	0.42869	0.3805	GOBP_GOLGI_DISASSEMBLY
MDD	GOBP_GOLGI_LOCALIZATION	SET	14	-0.13591	-0.0038219	0.21808	0.73341	GOBP_GOLGI_LOCALIZATION
MDD	GOBP_GOLGI_LUMEN_ACIDIFICATI...	SET	10	-0.23454	-0.005575	0.29067	0.79013	GOBP_GOLGI_LUMEN_ACIDIFICATION
MDD	GOBP_GOLGI_ORGANIZATION	SET	144	-0.0047046	-0.00042274	0.074604	0.52514	GOBP_GOLGI_ORGANIZATION
MDD	GOBP_GOLGI_RIBBON_FORMATION	SET	10	0.14965	0.0035571	0.26386	0.28531	GOBP_GOLGI_RIBBON_FORMATION
MDD	GOBP_GOLGI_TO_ENDOSOME_TRANS...	SET	17	0.052926	0.00164	0.25364	0.41735	GOBP_GOLGI_TO_ENDOSOME_TRANSPORT
MDD	GOBP_GOLGI_TO_LYSOSOME_TRANS...	SET	12	-0.076833	-0.0020005	0.28768	0.60529	GOBP_GOLGI_TO_LYSOSOME_TRANSPORT
MDD	GOBP_GOLGI_TO_PLASMA_MEMBRAN...1	SET	39	-0.043598	-0.0020449	0.15118	0.61347	GOBP_GOLGI_TO_PLASMA_MEMBRANE_PROTEIN_TRANSPORT
MDD	GOBP_GOLGI_TO_PLASMA_MEMBRAN...2	SET	58	-0.10797	-0.0061721	0.12298	0.81001	GOBP_GOLGI_TO_PLASMA_MEMBRANE_TRANSPORT
MDD	GOBP_GOLGI_TO_VACUOLE_TRANSP...	SET	19	0.047458	0.0015545	0.23901	0.4213	GOBP_GOLGI_TO_VACUOLE_TRANSPORT
MDD	GOBP_GOLGI_VESICLE_BUDDING	SET	10	0.30464	0.0072413	0.34323	0.1874	GOBP_GOLGI_VESICLE_BUDDING
MDD	GOBP_GOLGI_VESICLE_FUSION_TO...	SET	5	0.2638	0.0044344	0.47564	0.28958	GOBP_GOLGI_VESICLE_FUSION_TO_TARGET_MEMBRANE
MDD	GOBP_GOLGI_VESICLE_TRANSPORT	SET	281	-0.062299	-0.0077894	0.05401	0.87563	GOBP_GOLGI_VESICLE_TRANSPORT
MDD	GOBP_GONADAL_MESODERM_DEVELO...	SET	2	0.87994	0.009356	0.64352	0.085762	GOBP_GONADAL_MESODERM_DEVELOPMENT
MDD	GOBP_GONADOTROPIN_SECRETION	SET	17	0.18399	0.005701	0.21984	0.20133	GOBP_GONADOTROPIN_SECRETION
MDD	GOBP_GPI_ANCHOR_METABOLIC_PR...	SET	31	0.0018012	7.5337e-05	0.15138	0.49525	GOBP_GPI_ANCHOR_METABOLIC_PROCESS
MDD	GOBP_GRANULOCYTE_ACTIVATION	SET	43	-0.0882	-0.0043433	0.12918	0.75262	GOBP_GRANULOCYTE_ACTIVATION
MDD	GOBP_GRANULOCYTE_CHEMOTAXIS	SET	115	0.12079	0.0097074	0.092201	0.0951	GOBP_GRANULOCYTE_CHEMOTAXIS
MDD	GOBP_GRANULOCYTE_COLONY_STIM...	SET	5	-0.16403	-0.0027574	0.36963	0.67139	GOBP_GRANULOCYTE_COLONY_STIMULATING_FACTOR_PRODUCTION
MDD	GOBP_GRANULOCYTE_DIFFERENTIA...	SET	36	0.27889	0.012569	0.15223	0.033483	GOBP_GRANULOCYTE_DIFFERENTIATION
MDD	GOBP_GRANULOCYTE_MACROPHAGE_...	SET	18	0.059916	0.0019103	0.18231	0.37122	GOBP_GRANULOCYTE_MACROPHAGE_COLONY_STIMULATING_FACTOR_PRODUCTION
MDD	GOBP_GRANULOCYTE_MIGRATION	SET	135	0.16869	0.01468	0.083686	0.021923	GOBP_GRANULOCYTE_MIGRATION
MDD	GOBP_GRANZYME_MEDIATED_PROGR...	SET	7	-0.28691	-0.0057064	0.26979	0.8562	GOBP_GRANZYME_MEDIATED_PROGRAMMED_CELL_DEATH_SIGNALING_PATHWAY
MDD	GOBP_GROOMING_BEHAVIOR	SET	18	-0.33658	-0.010731	0.20656	0.94838	GOBP_GROOMING_BEHAVIOR
MDD	GOBP_GROWTH	SET	844	0.050534	0.010772	0.032363	0.059216	GOBP_GROWTH
MDD	GOBP_GROWTH_HORMONE_RECEPTOR...1	SET	23	-0.36872	-0.013287	0.20322	0.96518	GOBP_GROWTH_HORMONE_RECEPTOR_SIGNALING_PATHWAY
MDD	GOBP_GROWTH_HORMONE_RECEPTOR...2	SET	8	0.28112	0.005977	0.37414	0.22622	GOBP_GROWTH_HORMONE_RECEPTOR_SIGNALING_PATHWAY_VIA_JAK_STAT
MDD	GOBP_GROWTH_HORMONE_SECRETION	SET	12	0.52053	0.013553	0.24319	0.016167	GOBP_GROWTH_HORMONE_SECRETION
MDD	GOBP_GROWTH_INVOLVED_IN_HEAR...	SET	4	0.40277	0.006056	0.51619	0.21762	GOBP_GROWTH_INVOLVED_IN_HEART_MORPHOGENESIS
MDD	GOBP_GROWTH_PLATE_CARTILAGE_...1	SET	5	-0.21514	-0.0036166	0.46296	0.67893	GOBP_GROWTH_PLATE_CARTILAGE_CHONDROCYTE_DEVELOPMENT
MDD	GOBP_GROWTH_PLATE_CARTILAGE_...2	SET	10	-0.1295	-0.0030782	0.31073	0.66157	GOBP_GROWTH_PLATE_CARTILAGE_CHONDROCYTE_DIFFERENTIATION
MDD	GOBP_GROWTH_PLATE_CARTILAGE_...3	SET	20	-0.040431	-0.0013587	0.20828	0.57696	GOBP_GROWTH_PLATE_CARTILAGE_DEVELOPMENT
MDD	GOBP_GTP_BIOSYNTHETIC_PROCESS	SET	9	0.15881	0.0035813	0.25281	0.26495	GOBP_GTP_BIOSYNTHETIC_PROCESS
MDD	GOBP_GTP_METABOLIC_PROCESS	SET	23	0.1353	0.0048757	0.16638	0.20805	GOBP_GTP_METABOLIC_PROCESS
MDD	GOBP_GUANINE_METABOLIC_PROCE...	SET	4	-0.496	-0.0074578	0.56375	0.81052	GOBP_GUANINE_METABOLIC_PROCESS
MDD	GOBP_GUANINE_NUCLEOTIDE_TRAN...1	SET	7	-0.1275	-0.0025359	0.37595	0.63275	GOBP_GUANINE_NUCLEOTIDE_TRANSMEMBRANE_TRANSPORT
MDD	GOBP_GUANINE_NUCLEOTIDE_TRAN...2	SET	8	-0.17059	-0.0036271	0.32716	0.69897	GOBP_GUANINE_NUCLEOTIDE_TRANSPORT
MDD	GOBP_G_PROTEIN_COUPLED_ACETY...	SET	21	0.24886	0.0085694	0.19581	0.10189	GOBP_G_PROTEIN_COUPLED_ACETYLCHOLINE_RECEPTOR_SIGNALING_PATHWAY
MDD	GOBP_G_PROTEIN_COUPLED_GLUTA...	SET	13	0.57805	0.015665	0.25947	0.012955	GOBP_G_PROTEIN_COUPLED_GLUTAMATE_RECEPTOR_SIGNALING_PATHWAY
MDD	GOBP_G_PROTEIN_COUPLED_OPIOI...	SET	9	0.80291	0.018106	0.35991	0.012853	GOBP_G_PROTEIN_COUPLED_OPIOID_RECEPTOR_SIGNALING_PATHWAY
MDD	GOBP_G_PROTEIN_COUPLED_PURIN...1	SET	10	0.0024613	5.8506e-05	0.35625	0.49724	GOBP_G_PROTEIN_COUPLED_PURINERGIC_NUCLEOTIDE_RECEPTOR_SIGNALING_PATHWAY
MDD	GOBP_G_PROTEIN_COUPLED_PURIN...2	SET	11	0.077747	0.0019382	0.241	0.3735	GOBP_G_PROTEIN_COUPLED_PURINERGIC_RECEPTOR_SIGNALING_PATHWAY
MDD	GOBP_G_PROTEIN_COUPLED_RECEP...1	SET	10	0.75777	0.018012	0.31486	0.0080553	GOBP_G_PROTEIN_COUPLED_RECEPTOR_INTERNALIZATION
MDD	GOBP_G_PROTEIN_COUPLED_RECEP...2	SET	1075	-0.040878	-0.0097663	0.032302	0.89714	GOBP_G_PROTEIN_COUPLED_RECEPTOR_SIGNALING_PATHWAY
MDD	GOBP_G_PROTEIN_COUPLED_RECEP...3	SET	53	-0.0040329	-0.00022042	0.12869	0.5125	GOBP_G_PROTEIN_COUPLED_RECEPTOR_SIGNALING_PATHWAY_COUPLED_TO_CYCLIC_NUCLEOTIDE_SECOND_MESSENGER
MDD	GOBP_G_PROTEIN_COUPLED_RECEP...4	SET	15	-0.2023	-0.0058885	0.25584	0.78544	GOBP_G_PROTEIN_COUPLED_RECEPTOR_SIGNALING_PATHWAY_INVOLVED_IN_HEART_PROCESS
MDD	GOBP_G_QUADRUPLEX_DNA_UNWIND...	SET	7	0.34735	0.0069085	0.35246	0.1622	GOBP_G_QUADRUPLEX_DNA_UNWINDING
MDD	GOBP_HAIR_CELL_DIFFERENTIATI...	SET	50	0.14217	0.0075477	0.13034	0.1377	GOBP_HAIR_CELL_DIFFERENTIATION
MDD	GOBP_HAIR_CYCLE_PHASE	SET	9	-0.22491	-0.0050719	0.3125	0.76414	GOBP_HAIR_CYCLE_PHASE
MDD	GOBP_HAIR_FOLLICLE_MATURATION	SET	15	-0.11508	-0.0033496	0.24117	0.68338	GOBP_HAIR_FOLLICLE_MATURATION
MDD	GOBP_HAIR_FOLLICLE_PLACODE_F...	SET	4	-0.05279	-0.00079374	0.51482	0.54084	GOBP_HAIR_FOLLICLE_PLACODE_FORMATION
MDD	GOBP_HARD_PALATE_DEVELOPMENT	SET	8	-0.21887	-0.0046535	0.33374	0.74402	GOBP_HARD_PALATE_DEVELOPMENT
MDD	GOBP_HEAD_DEVELOPMENT	SET	765	0.061474	0.012505	0.034272	0.036441	GOBP_HEAD_DEVELOPMENT
MDD	GOBP_HEAD_MORPHOGENESIS	SET	35	0.15429	0.0068564	0.14583	0.14503	GOBP_HEAD_MORPHOGENESIS
MDD	GOBP_HEART_DEVELOPMENT	SET	567	0.00024955	4.3957e-05	0.040835	0.49756	GOBP_HEART_DEVELOPMENT
MDD	GOBP_HEART_FIELD_SPECIFICATI...	SET	18	0.15292	0.0048756	0.23813	0.26038	GOBP_HEART_FIELD_SPECIFICATION
MDD	GOBP_HEART_FORMATION	SET	32	-0.04029	-0.0017121	0.17569	0.59069	GOBP_HEART_FORMATION
MDD	GOBP_HEART_GROWTH	SET	81	0.016461	0.0011113	0.1095	0.44025	GOBP_HEART_GROWTH
MDD	GOBP_HEART_MORPHOGENESIS	SET	251	-0.055617	-0.006578	0.060195	0.82224	GOBP_HEART_MORPHOGENESIS
MDD	GOBP_HEART_PROCESS	SET	234	0.053329	0.006093	0.062592	0.19711	GOBP_HEART_PROCESS
MDD	GOBP_HEART_TRABECULA_FORMATI...	SET	15	-0.34007	-0.0098987	0.24142	0.92052	GOBP_HEART_TRABECULA_FORMATION
MDD	GOBP_HEART_TRABECULA_MORPHOG...	SET	32	-0.045172	-0.0019195	0.17446	0.60215	GOBP_HEART_TRABECULA_MORPHOGENESIS
MDD	GOBP_HEART_VALVE_DEVELOPMENT	SET	71	0.21945	0.013875	0.11419	0.027327	GOBP_HEART_VALVE_DEVELOPMENT
MDD	GOBP_HEART_VALVE_FORMATION	SET	14	-0.089576	-0.002519	0.26607	0.63181	GOBP_HEART_VALVE_FORMATION
MDD	GOBP_HEART_VALVE_MORPHOGENES...	SET	58	0.13119	0.0075	0.12837	0.1534	GOBP_HEART_VALVE_MORPHOGENESIS
MDD	GOBP_HEAT_ACCLIMATION	SET	3	-0.070771	-0.00092157	0.45837	0.56135	GOBP_HEAT_ACCLIMATION
MDD	GOBP_HEAT_GENERATION	SET	16	-0.14862	-0.0044678	0.23398	0.73734	GOBP_HEAT_GENERATION
MDD	GOBP_HEMATOPOIETIC_OR_LYMPHO...	SET	94	0.05135	0.0037333	0.091148	0.28659	GOBP_HEMATOPOIETIC_OR_LYMPHOID_ORGAN_DEVELOPMENT
MDD	GOBP_HEMATOPOIETIC_PROGENITO...	SET	130	0.028988	0.0024759	0.081027	0.36026	GOBP_HEMATOPOIETIC_PROGENITOR_CELL_DIFFERENTIATION
MDD	GOBP_HEMATOPOIETIC_STEM_CELL...1	SET	36	0.12487	0.0056275	0.1544	0.20934	GOBP_HEMATOPOIETIC_STEM_CELL_DIFFERENTIATION
MDD	GOBP_HEMATOPOIETIC_STEM_CELL...2	SET	21	0.034118	0.0011749	0.19679	0.43118	GOBP_HEMATOPOIETIC_STEM_CELL_HOMEOSTASIS
MDD	GOBP_HEMATOPOIETIC_STEM_CELL...3	SET	9	0.30556	0.0068907	0.30694	0.15975	GOBP_HEMATOPOIETIC_STEM_CELL_MIGRATION
MDD	GOBP_HEMATOPOIETIC_STEM_CELL...4	SET	5	0.5566	0.0093565	0.43272	0.099185	GOBP_HEMATOPOIETIC_STEM_CELL_MIGRATION_TO_BONE_MARROW
MDD	GOBP_HEMATOPOIETIC_STEM_CELL...5	SET	32	-0.041854	-0.0017785	0.15513	0.60634	GOBP_HEMATOPOIETIC_STEM_CELL_PROLIFERATION
MDD	GOBP_HEME_TRANSPORT	SET	9	-0.14092	-0.0031778	0.3169	0.67172	GOBP_HEME_TRANSPORT
MDD	GOBP_HEMIDESMOSOME_ASSEMBLY	SET	6	-0.29907	-0.0055071	0.32544	0.82094	GOBP_HEMIDESMOSOME_ASSEMBLY
MDD	GOBP_HEMOGLOBIN_BIOSYNTHETIC...	SET	13	0.089622	0.0024287	0.24888	0.35939	GOBP_HEMOGLOBIN_BIOSYNTHETIC_PROCESS
MDD	GOBP_HEMOGLOBIN_METABOLIC_PR...	SET	17	0.17417	0.0053969	0.20666	0.19968	GOBP_HEMOGLOBIN_METABOLIC_PROCESS
MDD	GOBP_HEMOPOIESIS	SET	855	0.11127	0.023864	0.031829	0.00023695	GOBP_HEMOPOIESIS
MDD	GOBP_HEMOSTASIS	SET	214	0.016114	0.0017616	0.061818	0.39717	GOBP_HEMOSTASIS
MDD	GOBP_HEPARAN_SULFATE_PROTEOG...1	SET	32	-0.020295	-0.00086244	0.16777	0.54814	GOBP_HEPARAN_SULFATE_PROTEOGLYCAN_BIOSYNTHETIC_PROCESS
MDD	GOBP_HEPARAN_SULFATE_PROTEOG...2	SET	11	-0.10808	-0.0026943	0.26987	0.6556	GOBP_HEPARAN_SULFATE_PROTEOGLYCAN_BIOSYNTHETIC_PROCESS_ENZYMATIC_MODIFICATION
MDD	GOBP_HEPARAN_SULFATE_PROTEOG...3	SET	8	0.21979	0.004673	0.31466	0.24244	GOBP_HEPARAN_SULFATE_PROTEOGLYCAN_BIOSYNTHETIC_PROCESS_POLYSACCHARIDE_CHAIN_BIOSYNTHETIC_PROCESS
MDD	GOBP_HEPARAN_SULFATE_PROTEOG...4	SET	8	0.39669	0.0084343	0.36512	0.13865	GOBP_HEPARAN_SULFATE_PROTEOGLYCAN_CATABOLIC_PROCESS
MDD	GOBP_HEPARAN_SULFATE_PROTEOG...5	SET	14	-0.13265	-0.0037304	0.24744	0.70405	GOBP_HEPARAN_SULFATE_PROTEOGLYCAN_METABOLIC_PROCESS
MDD	GOBP_HEPARIN_BIOSYNTHETIC_PR...	SET	11	0.11732	0.0029246	0.2813	0.33832	GOBP_HEPARIN_BIOSYNTHETIC_PROCESS
MDD	GOBP_HEPARIN_METABOLIC_PROCE...	SET	16	-0.0009527	-2.864e-05	0.24384	0.50156	GOBP_HEPARIN_METABOLIC_PROCESS
MDD	GOBP_HEPATICOBILIARY_SYSTEM_...	SET	136	0.030916	0.0027003	0.077871	0.34568	GOBP_HEPATICOBILIARY_SYSTEM_DEVELOPMENT
MDD	GOBP_HEPATIC_STELLATE_CELL_A...	SET	9	-0.052617	-0.0011866	0.27071	0.57705	GOBP_HEPATIC_STELLATE_CELL_ACTIVATION
MDD	GOBP_HEPATOCYTE_APOPTOTIC_PR...	SET	18	0.049068	0.0015644	0.1947	0.40052	GOBP_HEPATOCYTE_APOPTOTIC_PROCESS
MDD	GOBP_HEPATOCYTE_DIFFERENTIAT...	SET	14	0.11604	0.0032631	0.26541	0.33099	GOBP_HEPATOCYTE_DIFFERENTIATION
MDD	GOBP_HEPATOCYTE_GROWTH_FACTO...	SET	13	-0.32923	-0.0089221	0.2527	0.90368	GOBP_HEPATOCYTE_GROWTH_FACTOR_RECEPTOR_SIGNALING_PATHWAY
MDD	GOBP_HEPOXILIN_METABOLIC_PRO...	SET	8	0.10662	0.0022668	0.33038	0.37346	GOBP_HEPOXILIN_METABOLIC_PROCESS
MDD	GOBP_HETEROCHROMATIN_ORGANIZ...	SET	88	0.019716	0.0013871	0.096704	0.41923	GOBP_HETEROCHROMATIN_ORGANIZATION
MDD	GOBP_HETEROCYCLE_CATABOLIC_P...	SET	427	0.084475	0.012965	0.043287	0.025507	GOBP_HETEROCYCLE_CATABOLIC_PROCESS
MDD	GOBP_HETEROPHILIC_CELL_CELL_...	SET	51	0.074952	0.0040187	0.13418	0.28823	GOBP_HETEROPHILIC_CELL_CELL_ADHESION_VIA_PLASMA_MEMBRANE_CELL_ADHESION_MOLECULES
MDD	GOBP_HETEROTYPIC_CELL_CELL_A...	SET	58	0.064645	0.0036956	0.12596	0.3039	GOBP_HETEROTYPIC_CELL_CELL_ADHESION
MDD	GOBP_HEXOSE_CATABOLIC_PROCESS	SET	35	-0.066036	-0.0029345	0.14674	0.67365	GOBP_HEXOSE_CATABOLIC_PROCESS
MDD	GOBP_HEXOSE_PHOSPHATE_TRANSP...	SET	6	-0.025492	-0.00046942	0.35076	0.52897	GOBP_HEXOSE_PHOSPHATE_TRANSPORT
MDD	GOBP_HIGH_DENSITY_LIPOPROTEI...1	SET	11	-0.089806	-0.0022388	0.34456	0.60281	GOBP_HIGH_DENSITY_LIPOPROTEIN_PARTICLE_ASSEMBLY
MDD	GOBP_HIGH_DENSITY_LIPOPROTEI...2	SET	10	-0.19708	-0.0046845	0.29203	0.75011	GOBP_HIGH_DENSITY_LIPOPROTEIN_PARTICLE_CLEARANCE
MDD	GOBP_HIGH_DENSITY_LIPOPROTEI...3	SET	15	-0.33133	-0.0096443	0.26128	0.89761	GOBP_HIGH_DENSITY_LIPOPROTEIN_PARTICLE_REMODELING
MDD	GOBP_HINDBRAIN_DEVELOPMENT	SET	145	-0.019569	-0.0017645	0.074945	0.60299	GOBP_HINDBRAIN_DEVELOPMENT
MDD	GOBP_HINDBRAIN_MATURATION	SET	5	0.37278	0.0062665	0.33125	0.13023	GOBP_HINDBRAIN_MATURATION
MDD	GOBP_HINDBRAIN_MORPHOGENESIS	SET	43	-0.19428	-0.0095673	0.14243	0.91372	GOBP_HINDBRAIN_MORPHOGENESIS
MDD	GOBP_HINDBRAIN_RADIAL_GLIA_G...	SET	8	0.53572	0.01139	0.33103	0.052805	GOBP_HINDBRAIN_RADIAL_GLIA_GUIDED_CELL_MIGRATION
MDD	GOBP_HINDBRAIN_TANGENTIAL_CE...	SET	5	0.69085	0.011613	0.51273	0.088939	GOBP_HINDBRAIN_TANGENTIAL_CELL_MIGRATION
MDD	GOBP_HINDGUT_DEVELOPMENT	SET	8	-0.030936	-0.00065775	0.3567	0.53456	GOBP_HINDGUT_DEVELOPMENT
MDD	GOBP_HINDLIMB_MORPHOGENESIS	SET	34	0.056387	0.0024697	0.16966	0.36981	GOBP_HINDLIMB_MORPHOGENESIS
MDD	GOBP_HIPPOCAMPAL_NEURON_APOP...	SET	7	0.0018205	3.6209e-05	0.30824	0.49764	GOBP_HIPPOCAMPAL_NEURON_APOPTOTIC_PROCESS
MDD	GOBP_HIPPOCAMPUS_DEVELOPMENT	SET	80	0.073744	0.0049481	0.10874	0.24883	GOBP_HIPPOCAMPUS_DEVELOPMENT
MDD	GOBP_HIPPO_SIGNALING	SET	41	-0.33151	-0.015942	0.14668	0.98808	GOBP_HIPPO_SIGNALING
MDD	GOBP_HISTAMINE_METABOLIC_PRO...	SET	6	0.18616	0.003428	0.34832	0.29652	GOBP_HISTAMINE_METABOLIC_PROCESS
MDD	GOBP_HISTAMINE_SECRETION	SET	12	-0.24833	-0.0064658	0.22331	0.86693	GOBP_HISTAMINE_SECRETION
MDD	GOBP_HISTAMINE_TRANSPORT	SET	15	-0.15837	-0.0046098	0.20998	0.77464	GOBP_HISTAMINE_TRANSPORT
MDD	GOBP_HISTIDINE_CATABOLIC_PRO...	SET	8	-0.22027	-0.0046832	0.27163	0.79128	GOBP_HISTIDINE_CATABOLIC_PROCESS
MDD	GOBP_HISTIDINE_METABOLIC_PRO...	SET	10	-0.059301	-0.0014096	0.24835	0.59436	GOBP_HISTIDINE_METABOLIC_PROCESS
MDD	GOBP_HISTONE_ARGININE_METHYL...	SET	8	0.26806	0.0056993	0.30383	0.18883	GOBP_HISTONE_ARGININE_METHYLATION
MDD	GOBP_HISTONE_DEACETYLATION	SET	81	0.15154	0.010231	0.095744	0.056752	GOBP_HISTONE_DEACETYLATION
MDD	GOBP_HISTONE_DEMETHYLATION	SET	19	0.28788	0.0094297	0.21169	0.086943	GOBP_HISTONE_DEMETHYLATION
MDD	GOBP_HISTONE_DEUBIQUITINATION	SET	43	-0.10863	-0.0053493	0.13616	0.7875	GOBP_HISTONE_DEUBIQUITINATION
MDD	GOBP_HISTONE_H2A_ACETYLATION	SET	20	-0.10972	-0.0036873	0.21316	0.69662	GOBP_HISTONE_H2A_ACETYLATION
MDD	GOBP_HISTONE_H2A_K119_MONOUB...	SET	7	-0.25435	-0.0050587	0.30294	0.79942	GOBP_HISTONE_H2A_K119_MONOUBIQUITINATION
MDD	GOBP_HISTONE_H2A_K63_LINKED_...1	SET	8	-0.57856	-0.012301	0.31673	0.96611	GOBP_HISTONE_H2A_K63_LINKED_DEUBIQUITINATION
MDD	GOBP_HISTONE_H2A_K63_LINKED_...2	SET	6	0.36584	0.0067366	0.3775	0.16625	GOBP_HISTONE_H2A_K63_LINKED_UBIQUITINATION
MDD	GOBP_HISTONE_H2A_MONOUBIQUIT...	SET	15	-0.2202	-0.0064096	0.20455	0.85915	GOBP_HISTONE_H2A_MONOUBIQUITINATION
MDD	GOBP_HISTONE_H2A_UBIQUITINAT...	SET	23	-0.019689	-0.00070951	0.17008	0.54608	GOBP_HISTONE_H2A_UBIQUITINATION
MDD	GOBP_HISTONE_H2B_UBIQUITINAT...	SET	10	0.22191	0.0052747	0.25638	0.19338	GOBP_HISTONE_H2B_UBIQUITINATION
MDD	GOBP_HISTONE_H3_ACETYLATION	SET	66	-0.011551	-0.00070424	0.10512	0.54375	GOBP_HISTONE_H3_ACETYLATION
MDD	GOBP_HISTONE_H3_DEACETYLATION	SET	11	-0.022654	-0.00056474	0.24862	0.5363	GOBP_HISTONE_H3_DEACETYLATION
MDD	GOBP_HISTONE_H3_K14_ACETYLAT...	SET	14	-0.1614	-0.0045389	0.2247	0.76371	GOBP_HISTONE_H3_K14_ACETYLATION
MDD	GOBP_HISTONE_H3_K27_METHYLAT...	SET	9	0.32359	0.0072973	0.28846	0.13098	GOBP_HISTONE_H3_K27_METHYLATION
MDD	GOBP_HISTONE_H3_K27_TRIMETHY...	SET	5	-0.027692	-0.00046551	0.45249	0.5244	GOBP_HISTONE_H3_K27_TRIMETHYLATION
MDD	GOBP_HISTONE_H3_K36_DEMETHYL...	SET	4	0.13522	0.0020331	0.34294	0.34668	GOBP_HISTONE_H3_K36_DEMETHYLATION
MDD	GOBP_HISTONE_H3_K36_METHYLAT...	SET	6	-0.16754	-0.0030851	0.37425	0.6728	GOBP_HISTONE_H3_K36_METHYLATION
MDD	GOBP_HISTONE_H3_K4_DEMETHYLA...	SET	4	0.094026	0.0014138	0.405	0.40821	GOBP_HISTONE_H3_K4_DEMETHYLATION
MDD	GOBP_HISTONE_H3_K4_DIMETHYLA...	SET	6	-0.17242	-0.003175	0.37429	0.67748	GOBP_HISTONE_H3_K4_DIMETHYLATION
MDD	GOBP_HISTONE_H3_K4_METHYLATI...	SET	55	-0.024785	-0.0013799	0.11969	0.58202	GOBP_HISTONE_H3_K4_METHYLATION
MDD	GOBP_HISTONE_H3_K4_MONOMETHY...	SET	8	-0.17694	-0.003762	0.30755	0.71745	GOBP_HISTONE_H3_K4_MONOMETHYLATION
MDD	GOBP_HISTONE_H3_K4_TRIMETHYL...	SET	16	-0.12958	-0.0038954	0.20438	0.73696	GOBP_HISTONE_H3_K4_TRIMETHYLATION
MDD	GOBP_HISTONE_H3_K9_ACETYLATI...	SET	12	-0.25551	-0.0066528	0.27477	0.82379	GOBP_HISTONE_H3_K9_ACETYLATION
MDD	GOBP_HISTONE_H3_K9_DEMETHYLA...	SET	6	0.34026	0.0062655	0.46573	0.23252	GOBP_HISTONE_H3_K9_DEMETHYLATION
MDD	GOBP_HISTONE_H3_K9_DIMETHYLA...	SET	5	0.13276	0.0022316	0.40067	0.3702	GOBP_HISTONE_H3_K9_DIMETHYLATION
MDD	GOBP_HISTONE_H3_K9_METHYLATI...	SET	18	0.10001	0.0031887	0.22535	0.32859	GOBP_HISTONE_H3_K9_METHYLATION
MDD	GOBP_HISTONE_H3_K9_MODIFICAT...	SET	27	-0.0029265	-0.00011425	0.18417	0.50634	GOBP_HISTONE_H3_K9_MODIFICATION
MDD	GOBP_HISTONE_H3_K9_TRIMETHYL...	SET	9	0.65995	0.014882	0.36826	0.03657	GOBP_HISTONE_H3_K9_TRIMETHYLATION
MDD	GOBP_HISTONE_H4_ACETYLATION	SET	57	0.11951	0.006773	0.10677	0.13152	GOBP_HISTONE_H4_ACETYLATION
MDD	GOBP_HISTONE_H4_DEACETYLATION	SET	7	0.16981	0.0033774	0.3805	0.32769	GOBP_HISTONE_H4_DEACETYLATION
MDD	GOBP_HISTONE_H4_K12_ACETYLAT...	SET	6	0.32613	0.0060054	0.30775	0.14464	GOBP_HISTONE_H4_K12_ACETYLATION
MDD	GOBP_HISTONE_H4_K16_ACETYLAT...	SET	16	0.16082	0.0048346	0.21277	0.22488	GOBP_HISTONE_H4_K16_ACETYLATION
MDD	GOBP_HISTONE_H4_K20_METHYLAT...	SET	6	-0.52322	-0.0096347	0.39371	0.90806	GOBP_HISTONE_H4_K20_METHYLATION
MDD	GOBP_HISTONE_H4_K20_TRIMETHY...	SET	5	0.12558	0.002111	0.48177	0.39718	GOBP_HISTONE_H4_K20_TRIMETHYLATION
MDD	GOBP_HISTONE_H4_K5_ACETYLATI...	SET	13	0.29252	0.0079271	0.2191	0.090933	GOBP_HISTONE_H4_K5_ACETYLATION
MDD	GOBP_HISTONE_H4_R3_METHYLATI...	SET	6	0.39732	0.0073162	0.40661	0.16425	GOBP_HISTONE_H4_R3_METHYLATION
MDD	GOBP_HISTONE_LYSINE_METHYLAT...	SET	87	0.022548	0.0015774	0.0975	0.40856	GOBP_HISTONE_LYSINE_METHYLATION
MDD	GOBP_HISTONE_METHYLATION	SET	116	0.029062	0.0023457	0.081665	0.36097	GOBP_HISTONE_METHYLATION
MDD	GOBP_HISTONE_MODIFICATION	SET	423	0.074626	0.011401	0.042886	0.040931	GOBP_HISTONE_MODIFICATION
MDD	GOBP_HISTONE_MONOUBIQUITINAT...	SET	26	-0.086116	-0.0032991	0.15314	0.71305	GOBP_HISTONE_MONOUBIQUITINATION
MDD	GOBP_HISTONE_MRNA_CATABOLIC_...	SET	15	0.23743	0.0069111	0.25116	0.17225	GOBP_HISTONE_MRNA_CATABOLIC_PROCESS
MDD	GOBP_HISTONE_MRNA_METABOLIC_...	SET	24	0.10754	0.0039583	0.16173	0.25306	GOBP_HISTONE_MRNA_METABOLIC_PROCESS
MDD	GOBP_HISTONE_UBIQUITINATION	SET	38	-0.070647	-0.0032709	0.13394	0.70106	GOBP_HISTONE_UBIQUITINATION
MDD	GOBP_HIS_PURKINJE_SYSTEM_DEV...	SET	7	-0.48992	-0.0097441	0.40107	0.88905	GOBP_HIS_PURKINJE_SYSTEM_DEVELOPMENT
MDD	GOBP_HOMEOSTASIS_OF_NUMBER_O...1	SET	280	0.1035	0.012918	0.054177	0.028057	GOBP_HOMEOSTASIS_OF_NUMBER_OF_CELLS
MDD	GOBP_HOMEOSTASIS_OF_NUMBER_O...2	SET	28	0.2889	0.011485	0.18283	0.057041	GOBP_HOMEOSTASIS_OF_NUMBER_OF_CELLS_WITHIN_A_TISSUE
MDD	GOBP_HOMEOSTATIC_PROCESS	SET	1547	0.037671	0.010642	0.02445	0.061697	GOBP_HOMEOSTATIC_PROCESS
MDD	GOBP_HOMOCYSTEINE_METABOLIC_...	SET	13	0.32199	0.0087258	0.2396	0.089502	GOBP_HOMOCYSTEINE_METABOLIC_PROCESS
MDD	GOBP_HOMOLOGOUS_CHROMOSOME_P...	SET	48	-0.30802	-0.016023	0.13677	0.98783	GOBP_HOMOLOGOUS_CHROMOSOME_PAIRING_AT_MEIOSIS
MDD	GOBP_HOMOLOGOUS_CHROMOSOME_S...	SET	57	-0.25789	-0.014615	0.12315	0.98187	GOBP_HOMOLOGOUS_CHROMOSOME_SEGREGATION
MDD	GOBP_HOMOLOGOUS_RECOMBINATION	SET	62	-0.048331	-0.0028564	0.10913	0.67107	GOBP_HOMOLOGOUS_RECOMBINATION
MDD	GOBP_HOMOPHILIC_CELL_ADHESIO...	SET	157	0.14283	0.013397	0.093449	0.063209	GOBP_HOMOPHILIC_CELL_ADHESION_VIA_PLASMA_MEMBRANE_ADHESION_MOLECULES
MDD	GOBP_HOMOSERINE_METABOLIC_PR...	SET	5	0.84961	0.014282	0.37879	0.012458	GOBP_HOMOSERINE_METABOLIC_PROCESS
MDD	GOBP_HOMOTYPIC_CELL_CELL_ADH...	SET	91	0.146	0.010445	0.097593	0.067341	GOBP_HOMOTYPIC_CELL_CELL_ADHESION
MDD	GOBP_HORMONE_BIOSYNTHETIC_PR...	SET	61	-0.089615	-0.0052535	0.12326	0.76639	GOBP_HORMONE_BIOSYNTHETIC_PROCESS
MDD	GOBP_HORMONE_CATABOLIC_PROCE...	SET	12	-0.021317	-0.00055504	0.24622	0.5345	GOBP_HORMONE_CATABOLIC_PROCESS
MDD	GOBP_HORMONE_MEDIATED_SIGNAL...	SET	177	-0.0075291	-0.00074937	0.070211	0.5427	GOBP_HORMONE_MEDIATED_SIGNALING_PATHWAY
MDD	GOBP_HORMONE_METABOLIC_PROCE...	SET	225	-0.067879	-0.0076067	0.062707	0.86047	GOBP_HORMONE_METABOLIC_PROCESS
MDD	GOBP_HORMONE_TRANSPORT	SET	297	-0.015331	-0.0019698	0.053263	0.61326	GOBP_HORMONE_TRANSPORT
MDD	GOBP_HOST_MEDIATED_REGULATIO...	SET	8	-0.10019	-0.0021303	0.28408	0.63784	GOBP_HOST_MEDIATED_REGULATION_OF_INTESTINAL_MICROBIOTA_COMPOSITION
MDD	GOBP_HUMORAL_IMMUNE_RESPONSE	SET	210	0.11023	0.011939	0.070185	0.058155	GOBP_HUMORAL_IMMUNE_RESPONSE
MDD	GOBP_HUMORAL_IMMUNE_RESPONSE...	SET	36	0.024741	0.001115	0.16708	0.44114	GOBP_HUMORAL_IMMUNE_RESPONSE_MEDIATED_BY_CIRCULATING_IMMUNOGLOBULIN
MDD	GOBP_HYALOID_VASCULAR_PLEXUS...	SET	7	-0.1025	-0.0020387	0.35295	0.61425	GOBP_HYALOID_VASCULAR_PLEXUS_REGRESSION
MDD	GOBP_HYALURONAN_BIOSYNTHETIC...	SET	14	-0.28816	-0.0081037	0.25901	0.86704	GOBP_HYALURONAN_BIOSYNTHETIC_PROCESS
MDD	GOBP_HYALURONAN_CATABOLIC_PR...	SET	16	0.14788	0.0044454	0.24044	0.26928	GOBP_HYALURONAN_CATABOLIC_PROCESS
MDD	GOBP_HYALURONAN_METABOLIC_PR...	SET	34	0.021	0.00091978	0.16569	0.44957	GOBP_HYALURONAN_METABOLIC_PROCESS
MDD	GOBP_HYDROCARBON_METABOLIC_P...	SET	6	-0.24155	-0.0044479	0.28987	0.79766	GOBP_HYDROCARBON_METABOLIC_PROCESS
MDD	GOBP_HYDROGEN_PEROXIDE_BIOSY...	SET	13	-0.27895	-0.0075593	0.21318	0.90464	GOBP_HYDROGEN_PEROXIDE_BIOSYNTHETIC_PROCESS
MDD	GOBP_HYDROGEN_PEROXIDE_CATAB...	SET	29	0.18496	0.0074827	0.18865	0.16344	GOBP_HYDROGEN_PEROXIDE_CATABOLIC_PROCESS
MDD	GOBP_HYDROGEN_PEROXIDE_METAB...	SET	46	-0.0078094	-0.00039772	0.1374	0.52266	GOBP_HYDROGEN_PEROXIDE_METABOLIC_PROCESS
MDD	GOBP_HYDROGEN_SULFIDE_METABO...	SET	5	0.47398	0.0079676	0.3355	0.078873	GOBP_HYDROGEN_SULFIDE_METABOLIC_PROCESS
MDD	GOBP_HYPEROSMOTIC_RESPONSE	SET	27	0.12476	0.0048704	0.19664	0.2629	GOBP_HYPEROSMOTIC_RESPONSE
MDD	GOBP_HYPEROSMOTIC_SALINITY_R...	SET	13	0.14635	0.003966	0.27097	0.29457	GOBP_HYPEROSMOTIC_SALINITY_RESPONSE
MDD	GOBP_HYPERSENSITIVITY	SET	9	0.011454	0.0002583	0.32121	0.48578	GOBP_HYPERSENSITIVITY
MDD	GOBP_HYPOTHALAMUS_CELL_DIFFE...	SET	12	0.014715	0.00038314	0.27307	0.47851	GOBP_HYPOTHALAMUS_CELL_DIFFERENTIATION
MDD	GOBP_HYPOTHALAMUS_CELL_MIGRA...	SET	6	0.30445	0.0056061	0.43705	0.24303	GOBP_HYPOTHALAMUS_CELL_MIGRATION
MDD	GOBP_HYPOTHALAMUS_DEVELOPMENT	SET	22	0.12501	0.0044059	0.18878	0.25393	GOBP_HYPOTHALAMUS_DEVELOPMENT
MDD	GOBP_HYPOTHALAMUS_GONADOTROP...	SET	7	0.27444	0.0054584	0.40101	0.24687	GOBP_HYPOTHALAMUS_GONADOTROPHIN_RELEASING_HORMONE_NEURON_DIFFERENTIATION
MDD	GOBP_HYPOTONIC_RESPONSE	SET	12	0.32362	0.0084262	0.23797	0.086935	GOBP_HYPOTONIC_RESPONSE
MDD	GOBP_HYPOXIA_INDUCIBLE_FACTO...	SET	3	0.10583	0.0013781	0.54031	0.42236	GOBP_HYPOXIA_INDUCIBLE_FACTOR_1ALPHA_SIGNALING_PATHWAY
MDD	GOBP_ICOSANOID_BIOSYNTHETIC_...	SET	52	-0.11632	-0.0062976	0.13687	0.80229	GOBP_ICOSANOID_BIOSYNTHETIC_PROCESS
MDD	GOBP_ICOSANOID_CATABOLIC_PRO...	SET	7	0.11795	0.0023458	0.31521	0.35414	GOBP_ICOSANOID_CATABOLIC_PROCESS
MDD	GOBP_ICOSANOID_METABOLIC_PRO...	SET	112	-0.10543	-0.0083627	0.088272	0.88383	GOBP_ICOSANOID_METABOLIC_PROCESS
MDD	GOBP_ICOSANOID_SECRETION	SET	48	0.017577	0.00091438	0.13066	0.4465	GOBP_ICOSANOID_SECRETION
MDD	GOBP_ICOSANOID_TRANSPORT	SET	65	-0.0034699	-0.00020996	0.11455	0.51208	GOBP_ICOSANOID_TRANSPORT
MDD	GOBP_IMMATURE_B_CELL_DIFFERE...	SET	12	-0.013687	-0.00035638	0.27989	0.5195	GOBP_IMMATURE_B_CELL_DIFFERENTIATION
MDD	GOBP_IMMATURE_T_CELL_PROLIFE...	SET	12	0.5233	0.013625	0.28699	0.034129	GOBP_IMMATURE_T_CELL_PROLIFERATION
MDD	GOBP_IMMUNE_COMPLEX_CLEARANCE	SET	5	-0.3092	-0.0051977	0.38724	0.7877	GOBP_IMMUNE_COMPLEX_CLEARANCE
MDD	GOBP_IMMUNE_EFFECTOR_PROCESS	SET	555	0.049837	0.0086882	0.039269	0.10221	GOBP_IMMUNE_EFFECTOR_PROCESS
MDD	GOBP_IMMUNE_RESPONSE	SET	1448	0.073924	0.020266	0.025422	0.0018225	GOBP_IMMUNE_RESPONSE
MDD	GOBP_IMMUNE_RESPONSE_INHIBIT...1	SET	8	0.56815	0.01208	0.29166	0.025717	GOBP_IMMUNE_RESPONSE_INHIBITING_CELL_SURFACE_RECEPTOR_SIGNALING_PATHWAY
MDD	GOBP_IMMUNE_RESPONSE_INHIBIT...2	SET	10	0.51824	0.012318	0.2567	0.021761	GOBP_IMMUNE_RESPONSE_INHIBITING_SIGNAL_TRANSDUCTION
MDD	GOBP_IMMUNE_RESPONSE_REGULAT...1	SET	265	0.03932	0.0047765	0.058706	0.2515	GOBP_IMMUNE_RESPONSE_REGULATING_CELL_SURFACE_RECEPTOR_SIGNALING_PATHWAY
MDD	GOBP_IMMUNE_RESPONSE_REGULAT...2	SET	26	-0.3731	-0.014294	0.19754	0.97053	GOBP_IMMUNE_RESPONSE_REGULATING_CELL_SURFACE_RECEPTOR_SIGNALING_PATHWAY_INVOLVED_IN_PHAGOCYTOSIS
MDD	GOBP_IMMUNE_RESPONSE_REGULAT...3	SET	371	0.086918	0.012455	0.049473	0.039482	GOBP_IMMUNE_RESPONSE_REGULATING_SIGNALING_PATHWAY
MDD	GOBP_IMMUNE_RESPONSE_TO_TUMO...	SET	22	-0.23835	-0.0084006	0.17985	0.90745	GOBP_IMMUNE_RESPONSE_TO_TUMOR_CELL
MDD	GOBP_IMMUNE_SYSTEM_DEVELOPME...	SET	189	0.096603	0.009932	0.065035	0.068729	GOBP_IMMUNE_SYSTEM_DEVELOPMENT
MDD	GOBP_IMMUNOGLOBULIN_PRODUCTI...1	SET	100	0.10483	0.0078596	0.0896	0.12102	GOBP_IMMUNOGLOBULIN_PRODUCTION
MDD	GOBP_IMMUNOGLOBULIN_PRODUCTI...2	SET	55	0.098556	0.005487	0.12113	0.20794	GOBP_IMMUNOGLOBULIN_PRODUCTION_INVOLVED_IN_IMMUNOGLOBULIN_MEDIATED_IMMUNE_RESPONSE
MDD	GOBP_IMMUNOGLOBULIN_V_D_J_RE...	SET	7	-0.52953	-0.010532	0.31805	0.95202	GOBP_IMMUNOGLOBULIN_V_D_J_RECOMBINATION
MDD	GOBP_IMMUNOLOGICAL_MEMORY_FO...	SET	12	0.39195	0.010205	0.25553	0.062542	GOBP_IMMUNOLOGICAL_MEMORY_FORMATION_PROCESS
MDD	GOBP_IMMUNOLOGICAL_MEMORY_PR...	SET	15	0.2325	0.0067675	0.21985	0.14514	GOBP_IMMUNOLOGICAL_MEMORY_PROCESS
MDD	GOBP_IMMUNOLOGICAL_SYNAPSE_F...	SET	15	-0.18035	-0.0052497	0.21416	0.80015	GOBP_IMMUNOLOGICAL_SYNAPSE_FORMATION
MDD	GOBP_IMPORT_ACROSS_PLASMA_ME...	SET	191	0.015517	0.0016036	0.067581	0.4092	GOBP_IMPORT_ACROSS_PLASMA_MEMBRANE
MDD	GOBP_IMPORT_INTO_CELL	SET	241	0.020387	0.0023633	0.060272	0.36759	GOBP_IMPORT_INTO_CELL
MDD	GOBP_IMPORT_INTO_NUCLEUS	SET	157	0.00049948	4.6846e-05	0.069573	0.49714	GOBP_IMPORT_INTO_NUCLEUS
MDD	GOBP_IMP_BIOSYNTHETIC_PROCESS	SET	10	-0.15231	-0.0036203	0.20784	0.76816	GOBP_IMP_BIOSYNTHETIC_PROCESS
MDD	GOBP_IMP_CATABOLIC_PROCESS	SET	5	0.14735	0.002477	0.44224	0.3695	GOBP_IMP_CATABOLIC_PROCESS
MDD	GOBP_IMP_METABOLIC_PROCESS	SET	17	-0.14478	-0.0044863	0.17874	0.79103	GOBP_IMP_METABOLIC_PROCESS
MDD	GOBP_IMP_SALVAGE	SET	4	-0.043759	-0.00065795	0.3866	0.54506	GOBP_IMP_SALVAGE
MDD	GOBP_INCLUSION_BODY_ASSEMBLY	SET	21	-0.050518	-0.0017396	0.18201	0.60932	GOBP_INCLUSION_BODY_ASSEMBLY
MDD	GOBP_INDOLALKYLAMINE_METABOL...	SET	11	0.43861	0.010934	0.27604	0.056047	GOBP_INDOLALKYLAMINE_METABOLIC_PROCESS
MDD	GOBP_INDOLE_CONTAINING_COMPO...1	SET	5	0.091371	0.001536	0.344	0.39527	GOBP_INDOLE_CONTAINING_COMPOUND_BIOSYNTHETIC_PROCESS
MDD	GOBP_INDOLE_CONTAINING_COMPO...2	SET	22	0.28003	0.0098694	0.18234	0.062307	GOBP_INDOLE_CONTAINING_COMPOUND_METABOLIC_PROCESS
MDD	GOBP_INDUCTION_OF_BACTERIAL_...	SET	7	-0.36316	-0.0072228	0.35965	0.84368	GOBP_INDUCTION_OF_BACTERIAL_AGGLUTINATION
MDD	GOBP_INDUCTION_OF_POSITIVE_C...	SET	12	-0.24143	-0.0062862	0.27519	0.80984	GOBP_INDUCTION_OF_POSITIVE_CHEMOTAXIS
MDD	GOBP_INFLAMMASOME_COMPLEX_AS...	SET	31	0.071692	0.0029986	0.1568	0.32376	GOBP_INFLAMMASOME_COMPLEX_ASSEMBLY
MDD	GOBP_INFLAMMATORY_CELL_APOPT...	SET	22	0.54113	0.019072	0.20819	0.0046764	GOBP_INFLAMMATORY_CELL_APOPTOTIC_PROCESS
MDD	GOBP_INFLAMMATORY_RESPONSE	SET	737	0.10459	0.0209	0.034687	0.0012859	GOBP_INFLAMMATORY_RESPONSE
MDD	GOBP_INFLAMMATORY_RESPONSE_T...1	SET	65	0.16123	0.0097557	0.111	0.07319	GOBP_INFLAMMATORY_RESPONSE_TO_ANTIGENIC_STIMULUS
MDD	GOBP_INFLAMMATORY_RESPONSE_T...2	SET	15	0.19482	0.0056709	0.23709	0.20562	GOBP_INFLAMMATORY_RESPONSE_TO_WOUNDING
MDD	GOBP_INHIBITION_OF_NEUROEPIT...	SET	5	0.088707	0.0014912	0.3792	0.40752	GOBP_INHIBITION_OF_NEUROEPITHELIAL_CELL_DIFFERENTIATION
MDD	GOBP_INHIBITORY_POSTSYNAPTIC...	SET	16	-0.010821	-0.00032529	0.23863	0.51808	GOBP_INHIBITORY_POSTSYNAPTIC_POTENTIAL
MDD	GOBP_INHIBITORY_SYNAPSE_ASSE...	SET	16	0.49789	0.014967	0.25756	0.026622	GOBP_INHIBITORY_SYNAPSE_ASSEMBLY
MDD	GOBP_INNATE_IMMUNE_RESPONSE	SET	781	0.050684	0.010412	0.034013	0.068104	GOBP_INNATE_IMMUNE_RESPONSE
MDD	GOBP_INNATE_IMMUNE_RESPONSE_...1	SET	69	0.098188	0.0061205	0.12032	0.20723	GOBP_INNATE_IMMUNE_RESPONSE_ACTIVATING_CELL_SURFACE_RECEPTOR_SIGNALING_PATHWAY
MDD	GOBP_INNATE_IMMUNE_RESPONSE_...2	SET	182	0.12596	0.012711	0.071726	0.039541	GOBP_INNATE_IMMUNE_RESPONSE_ACTIVATING_SIGNALING_PATHWAY
MDD	GOBP_INNATE_IMMUNE_RESPONSE_...3	SET	19	-0.20181	-0.0066104	0.23324	0.80654	GOBP_INNATE_IMMUNE_RESPONSE_IN_MUCOSA
MDD	GOBP_INNERVATION	SET	27	-0.30573	-0.011935	0.18937	0.94678	GOBP_INNERVATION
MDD	GOBP_INNER_CELL_MASS_CELL_DI...	SET	7	-0.48409	-0.009628	0.41998	0.87546	GOBP_INNER_CELL_MASS_CELL_DIFFERENTIATION
MDD	GOBP_INNER_CELL_MASS_CELL_PR...	SET	14	-0.12916	-0.0036322	0.24037	0.70448	GOBP_INNER_CELL_MASS_CELL_PROLIFERATION
MDD	GOBP_INNER_DYNEIN_ARM_ASSEMB...	SET	15	0.20749	0.0060395	0.21033	0.16196	GOBP_INNER_DYNEIN_ARM_ASSEMBLY
MDD	GOBP_INNER_EAR_AUDITORY_RECE...	SET	43	0.1983	0.0097649	0.14175	0.080936	GOBP_INNER_EAR_AUDITORY_RECEPTOR_CELL_DIFFERENTIATION
MDD	GOBP_INNER_EAR_MORPHOGENESIS	SET	99	-0.054942	-0.0040988	0.099081	0.71038	GOBP_INNER_EAR_MORPHOGENESIS
MDD	GOBP_INNER_EAR_RECEPTOR_CELL...1	SET	43	0.046876	0.0023084	0.14712	0.37501	GOBP_INNER_EAR_RECEPTOR_CELL_DEVELOPMENT
MDD	GOBP_INNER_EAR_RECEPTOR_CELL...2	SET	5	0.37593	0.0063194	0.34793	0.13997	GOBP_INNER_EAR_RECEPTOR_CELL_FATE_COMMITMENT
MDD	GOBP_INNER_EAR_RECEPTOR_CELL...3	SET	32	-0.081504	-0.0034634	0.16926	0.68493	GOBP_INNER_EAR_RECEPTOR_CELL_STEREOCILIUM_ORGANIZATION
MDD	GOBP_INNER_MITOCHONDRIAL_MEM...	SET	36	-0.087379	-0.0039379	0.15444	0.71422	GOBP_INNER_MITOCHONDRIAL_MEMBRANE_ORGANIZATION
MDD	GOBP_INORGANIC_ANION_TRANSME...	SET	112	-0.054458	-0.0043196	0.086409	0.73573	GOBP_INORGANIC_ANION_TRANSMEMBRANE_TRANSPORT
MDD	GOBP_INORGANIC_ANION_TRANSPO...	SET	165	-0.051325	-0.0049339	0.071583	0.76331	GOBP_INORGANIC_ANION_TRANSPORT
MDD	GOBP_INORGANIC_ION_HOMEOSTAS...	SET	496	0.049711	0.0082066	0.042694	0.12215	GOBP_INORGANIC_ION_HOMEOSTASIS
MDD	GOBP_INORGANIC_ION_IMPORT_AC...	SET	123	0.088829	0.0073814	0.086065	0.15102	GOBP_INORGANIC_ION_IMPORT_ACROSS_PLASMA_MEMBRANE
MDD	GOBP_INOSINE_METABOLIC_PROCE...	SET	5	-0.2989	-0.0050245	0.47512	0.73535	GOBP_INOSINE_METABOLIC_PROCESS
MDD	GOBP_INOSITOL_LIPID_MEDIATED...	SET	161	-0.03563	-0.0033837	0.073957	0.68501	GOBP_INOSITOL_LIPID_MEDIATED_SIGNALING
MDD	GOBP_INOSITOL_METABOLIC_PROC...	SET	10	-0.03389	-0.00080557	0.30838	0.54375	GOBP_INOSITOL_METABOLIC_PROCESS
MDD	GOBP_INOSITOL_PHOSPHATE_BIOS...	SET	27	0.037438	0.0014616	0.17601	0.41578	GOBP_INOSITOL_PHOSPHATE_BIOSYNTHETIC_PROCESS
MDD	GOBP_INOSITOL_PHOSPHATE_CATA...	SET	17	-0.044231	-0.0013705	0.21399	0.58188	GOBP_INOSITOL_PHOSPHATE_CATABOLIC_PROCESS
MDD	GOBP_INOSITOL_PHOSPHATE_MEDI...	SET	54	0.24321	0.013417	0.13233	0.033046	GOBP_INOSITOL_PHOSPHATE_MEDIATED_SIGNALING
MDD	GOBP_INOSITOL_PHOSPHATE_META...	SET	49	0.035276	0.001854	0.12665	0.39031	GOBP_INOSITOL_PHOSPHATE_METABOLIC_PROCESS
MDD	GOBP_INOSITOL_TRISPHOSPHATE_...1	SET	8	0.45525	0.0096793	0.31551	0.074533	GOBP_INOSITOL_TRISPHOSPHATE_BIOSYNTHETIC_PROCESS
MDD	GOBP_INOSITOL_TRISPHOSPHATE_...2	SET	12	0.54757	0.014257	0.2715	0.021868	GOBP_INOSITOL_TRISPHOSPHATE_METABOLIC_PROCESS
MDD	GOBP_INSEMINATION	SET	13	-0.19618	-0.0053165	0.28345	0.75557	GOBP_INSEMINATION
MDD	GOBP_INSULIN_LIKE_GROWTH_FAC...	SET	47	-0.025927	-0.0013347	0.13634	0.57541	GOBP_INSULIN_LIKE_GROWTH_FACTOR_RECEPTOR_SIGNALING_PATHWAY
MDD	GOBP_INSULIN_METABOLIC_PROCE...	SET	15	-0.21949	-0.0063887	0.24223	0.81755	GOBP_INSULIN_METABOLIC_PROCESS
MDD	GOBP_INSULIN_PROCESSING	SET	9	-0.29358	-0.0066205	0.33297	0.81102	GOBP_INSULIN_PROCESSING
MDD	GOBP_INSULIN_RECEPTOR_SIGNAL...	SET	120	0.038739	0.0031799	0.082802	0.31995	GOBP_INSULIN_RECEPTOR_SIGNALING_PATHWAY
MDD	GOBP_INSULIN_SECRETION	SET	184	0.015869	0.00161	0.066468	0.40565	GOBP_INSULIN_SECRETION
MDD	GOBP_INSULIN_SECRETION_INVOL...	SET	57	0.1093	0.0061945	0.12045	0.1821	GOBP_INSULIN_SECRETION_INVOLVED_IN_CELLULAR_RESPONSE_TO_GLUCOSE_STIMULUS
MDD	GOBP_INTEGRATED_STRESS_RESPO...	SET	41	-0.019919	-0.00095787	0.15914	0.5498	GOBP_INTEGRATED_STRESS_RESPONSE_SIGNALING
MDD	GOBP_INTEGRIN_ACTIVATION	SET	26	0.057469	0.0022017	0.17593	0.37196	GOBP_INTEGRIN_ACTIVATION
MDD	GOBP_INTEGRIN_BIOSYNTHETIC_P...	SET	4	-0.45343	-0.0068178	0.54112	0.79896	GOBP_INTEGRIN_BIOSYNTHETIC_PROCESS
MDD	GOBP_INTEGRIN_MEDIATED_SIGNA...	SET	106	-0.08522	-0.0065772	0.090449	0.82694	GOBP_INTEGRIN_MEDIATED_SIGNALING_PATHWAY
MDD	GOBP_INTERCELLULAR_TRANSPORT	SET	10	0.050668	0.0012044	0.3258	0.43821	GOBP_INTERCELLULAR_TRANSPORT
MDD	GOBP_INTERFERON_ALPHA_PRODUC...	SET	24	0.32229	0.011863	0.19892	0.052611	GOBP_INTERFERON_ALPHA_PRODUCTION
MDD	GOBP_INTERFERON_BETA_PRODUCT...	SET	49	0.26137	0.013737	0.13223	0.024052	GOBP_INTERFERON_BETA_PRODUCTION
MDD	GOBP_INTERFERON_MEDIATED_SIG...	SET	93	0.17591	0.012721	0.09584	0.03323	GOBP_INTERFERON_MEDIATED_SIGNALING_PATHWAY
MDD	GOBP_INTERLEUKIN_10_PRODUCTI...	SET	55	0.051967	0.0028932	0.12917	0.34373	GOBP_INTERLEUKIN_10_PRODUCTION
MDD	GOBP_INTERLEUKIN_12_PRODUCTI...	SET	57	0.17513	0.0099255	0.12625	0.082696	GOBP_INTERLEUKIN_12_PRODUCTION
MDD	GOBP_INTERLEUKIN_13_PRODUCTI...	SET	20	0.4667	0.015684	0.1916	0.0074348	GOBP_INTERLEUKIN_13_PRODUCTION
MDD	GOBP_INTERLEUKIN_15_MEDIATED...	SET	6	1.1765	0.021663	0.41838	0.0024656	GOBP_INTERLEUKIN_15_MEDIATED_SIGNALING_PATHWAY
MDD	GOBP_INTERLEUKIN_17_MEDIATED...	SET	9	0.74592	0.016821	0.27343	0.0031895	GOBP_INTERLEUKIN_17_MEDIATED_SIGNALING_PATHWAY
MDD	GOBP_INTERLEUKIN_17_PRODUCTI...	SET	38	0.38583	0.017864	0.14406	0.0037039	GOBP_INTERLEUKIN_17_PRODUCTION
MDD	GOBP_INTERLEUKIN_18_MEDIATED...	SET	9	0.36436	0.0082165	0.2982	0.11089	GOBP_INTERLEUKIN_18_MEDIATED_SIGNALING_PATHWAY
MDD	GOBP_INTERLEUKIN_18_PRODUCTI...	SET	10	0.47797	0.011361	0.26752	0.037006	GOBP_INTERLEUKIN_18_PRODUCTION
MDD	GOBP_INTERLEUKIN_1_ALPHA_PRO...	SET	8	0.40905	0.0086969	0.31577	0.097605	GOBP_INTERLEUKIN_1_ALPHA_PRODUCTION
MDD	GOBP_INTERLEUKIN_1_MEDIATED_...	SET	26	0.23458	0.0089867	0.17779	0.093533	GOBP_INTERLEUKIN_1_MEDIATED_SIGNALING_PATHWAY
MDD	GOBP_INTERLEUKIN_1_PRODUCTION	SET	106	0.1519	0.011724	0.092551	0.050378	GOBP_INTERLEUKIN_1_PRODUCTION
MDD	GOBP_INTERLEUKIN_21_PRODUCTI...	SET	2	3.2173	0.034208	0.75547	1.0351e-05	GOBP_INTERLEUKIN_21_PRODUCTION
MDD	GOBP_INTERLEUKIN_23_PRODUCTI...	SET	9	0.5255	0.01185	0.26325	0.022964	GOBP_INTERLEUKIN_23_PRODUCTION
MDD	GOBP_INTERLEUKIN_27_MEDIATED...	SET	7	0.44406	0.0088319	0.41283	0.14105	GOBP_INTERLEUKIN_27_MEDIATED_SIGNALING_PATHWAY
MDD	GOBP_INTERLEUKIN_2_MEDIATED_...	SET	5	1.1863	0.019941	0.44976	0.0041795	GOBP_INTERLEUKIN_2_MEDIATED_SIGNALING_PATHWAY
MDD	GOBP_INTERLEUKIN_2_PRODUCTION	SET	58	0.21598	0.012347	0.12007	0.036041	GOBP_INTERLEUKIN_2_PRODUCTION
MDD	GOBP_INTERLEUKIN_4_MEDIATED_...	SET	6	0.44342	0.0081651	0.37256	0.11699	GOBP_INTERLEUKIN_4_MEDIATED_SIGNALING_PATHWAY
MDD	GOBP_INTERLEUKIN_4_PRODUCTION	SET	28	0.15942	0.0063375	0.18326	0.19218	GOBP_INTERLEUKIN_4_PRODUCTION
MDD	GOBP_INTERLEUKIN_5_PRODUCTION	SET	19	0.19394	0.0063529	0.19934	0.1653	GOBP_INTERLEUKIN_5_PRODUCTION
MDD	GOBP_INTERLEUKIN_6_MEDIATED_...	SET	18	0.002695	8.5925e-05	0.22171	0.49515	GOBP_INTERLEUKIN_6_MEDIATED_SIGNALING_PATHWAY
MDD	GOBP_INTERLEUKIN_6_PRODUCTION	SET	138	0.21611	0.019013	0.078296	0.0028927	GOBP_INTERLEUKIN_6_PRODUCTION
MDD	GOBP_INTERLEUKIN_8_PRODUCTION	SET	76	0.031383	0.0020527	0.10217	0.37936	GOBP_INTERLEUKIN_8_PRODUCTION
MDD	GOBP_INTERMEDIATE_FILAMENT_B...1	SET	90	0.066287	0.0047161	0.11769	0.28665	GOBP_INTERMEDIATE_FILAMENT_BASED_PROCESS
MDD	GOBP_INTERMEDIATE_FILAMENT_B...2	SET	6	0.35592	0.006554	0.32072	0.13356	GOBP_INTERMEDIATE_FILAMENT_BUNDLE_ASSEMBLY
MDD	GOBP_INTERMEDIATE_FILAMENT_O...	SET	70	0.061551	0.0038643	0.1504	0.34118	GOBP_INTERMEDIATE_FILAMENT_ORGANIZATION
MDD	GOBP_INTERMEMBRANE_LIPID_TRA...	SET	50	-0.14852	-0.0078852	0.13514	0.86411	GOBP_INTERMEMBRANE_LIPID_TRANSFER
MDD	GOBP_INTERNEURON_MIGRATION	SET	14	0.26767	0.0075272	0.2533	0.14533	GOBP_INTERNEURON_MIGRATION
MDD	GOBP_INTERNEURON_MIGRATION_F...	SET	7	0.37481	0.0074546	0.33708	0.13309	GOBP_INTERNEURON_MIGRATION_FROM_THE_SUBPALLIUM_TO_THE_CORTEX
MDD	GOBP_INTERSTRAND_CROSS_LINK_...	SET	38	0.014392	0.00066632	0.13113	0.4563	GOBP_INTERSTRAND_CROSS_LINK_REPAIR
MDD	GOBP_INTESTINAL_ABSORPTION	SET	40	-0.39081	-0.018563	0.1445	0.99658	GOBP_INTESTINAL_ABSORPTION
MDD	GOBP_INTESTINAL_CHOLESTEROL_...	SET	17	-0.2171	-0.0067269	0.21623	0.8423	GOBP_INTESTINAL_CHOLESTEROL_ABSORPTION
MDD	GOBP_INTESTINAL_EPITHELIAL_C...1	SET	13	-0.34128	-0.0092484	0.23825	0.92398	GOBP_INTESTINAL_EPITHELIAL_CELL_DEVELOPMENT
MDD	GOBP_INTESTINAL_EPITHELIAL_C...2	SET	23	-0.10956	-0.0039479	0.17886	0.7299	GOBP_INTESTINAL_EPITHELIAL_CELL_DIFFERENTIATION
MDD	GOBP_INTESTINAL_EPITHELIAL_C...3	SET	5	0.4098	0.0068888	0.39707	0.15103	GOBP_INTESTINAL_EPITHELIAL_CELL_MATURATION
MDD	GOBP_INTESTINAL_EPITHELIAL_S...	SET	7	0.20731	0.0041232	0.40059	0.3024	GOBP_INTESTINAL_EPITHELIAL_STRUCTURE_MAINTENANCE
MDD	GOBP_INTESTINAL_HEXOSE_ABSOR...	SET	5	-0.69663	-0.011711	0.34106	0.97944	GOBP_INTESTINAL_HEXOSE_ABSORPTION
MDD	GOBP_INTESTINAL_LIPID_ABSORP...	SET	21	-0.34818	-0.011989	0.19973	0.95934	GOBP_INTESTINAL_LIPID_ABSORPTION
MDD	GOBP_INTESTINAL_STEM_CELL_HO...	SET	4	-0.099755	-0.0014999	0.35338	0.61114	GOBP_INTESTINAL_STEM_CELL_HOMEOSTASIS
MDD	GOBP_INTESTINE_SMOOTH_MUSCLE...	SET	8	0.037171	0.00079031	0.37377	0.46039	GOBP_INTESTINE_SMOOTH_MUSCLE_CONTRACTION
MDD	GOBP_INTRACELLULAR_AMINO_ACI...	SET	7	0.25105	0.0049932	0.33543	0.2271	GOBP_INTRACELLULAR_AMINO_ACID_HOMEOSTASIS
MDD	GOBP_INTRACELLULAR_COPPER_IO...	SET	11	0.23208	0.0057856	0.23815	0.16491	GOBP_INTRACELLULAR_COPPER_ION_HOMEOSTASIS
MDD	GOBP_INTRACELLULAR_DISTRIBUT...	SET	7	-0.16316	-0.0032451	0.3416	0.68354	GOBP_INTRACELLULAR_DISTRIBUTION_OF_MITOCHONDRIA
MDD	GOBP_INTRACELLULAR_ESTROGEN_...	SET	50	0.017755	0.00094265	0.13369	0.44717	GOBP_INTRACELLULAR_ESTROGEN_RECEPTOR_SIGNALING_PATHWAY
MDD	GOBP_INTRACELLULAR_GLUCOSE_H...	SET	138	-0.0068833	-0.0006056	0.079771	0.53438	GOBP_INTRACELLULAR_GLUCOSE_HOMEOSTASIS
MDD	GOBP_INTRACELLULAR_GLUTAMATE...	SET	5	0.3784	0.0063609	0.3983	0.17106	GOBP_INTRACELLULAR_GLUTAMATE_HOMEOSTASIS
MDD	GOBP_INTRACELLULAR_IRON_ION_...	SET	55	0.13493	0.0075123	0.1267	0.14346	GOBP_INTRACELLULAR_IRON_ION_HOMEOSTASIS
MDD	GOBP_INTRACELLULAR_LIPID_TRA...	SET	45	-0.17098	-0.0086128	0.13001	0.90575	GOBP_INTRACELLULAR_LIPID_TRANSPORT
MDD	GOBP_INTRACELLULAR_MONOATOMI...1	SET	11	0.28529	0.007112	0.28728	0.16035	GOBP_INTRACELLULAR_MONOATOMIC_ANION_HOMEOSTASIS
MDD	GOBP_INTRACELLULAR_MONOATOMI...2	SET	468	0.054078	0.0086791	0.043171	0.10518	GOBP_INTRACELLULAR_MONOATOMIC_ION_HOMEOSTASIS
MDD	GOBP_INTRACELLULAR_MRNA_LOCA...	SET	9	-0.0068493	-0.00015446	0.27024	0.51011	GOBP_INTRACELLULAR_MRNA_LOCALIZATION
MDD	GOBP_INTRACELLULAR_OXYGEN_HO...	SET	5	0.53305	0.0089607	0.4642	0.12543	GOBP_INTRACELLULAR_OXYGEN_HOMEOSTASIS
MDD	GOBP_INTRACELLULAR_PHOSPHATE...	SET	9	-0.21069	-0.0047513	0.33174	0.73732	GOBP_INTRACELLULAR_PHOSPHATE_ION_HOMEOSTASIS
MDD	GOBP_INTRACELLULAR_PH_ELEVAT...	SET	7	-0.58736	-0.011682	0.40852	0.92474	GOBP_INTRACELLULAR_PH_ELEVATION
MDD	GOBP_INTRACELLULAR_PH_REDUCT...	SET	50	0.029598	0.0015714	0.12706	0.4079	GOBP_INTRACELLULAR_PH_REDUCTION
MDD	GOBP_INTRACELLULAR_POTASSIUM...	SET	15	0.18531	0.0053941	0.23973	0.21976	GOBP_INTRACELLULAR_POTASSIUM_ION_HOMEOSTASIS
MDD	GOBP_INTRACELLULAR_PROTEIN_T...1	SET	50	0.15334	0.008141	0.12263	0.10558	GOBP_INTRACELLULAR_PROTEIN_TRANSMEMBRANE_TRANSPORT
MDD	GOBP_INTRACELLULAR_PROTEIN_T...2	SET	812	-0.006545	-0.0013697	0.031891	0.5813	GOBP_INTRACELLULAR_PROTEIN_TRANSPORT
MDD	GOBP_INTRACELLULAR_RECEPTOR_...	SET	271	0.013633	0.0016744	0.056205	0.40418	GOBP_INTRACELLULAR_RECEPTOR_SIGNALING_PATHWAY
MDD	GOBP_INTRACELLULAR_SODIUM_IO...	SET	23	0.28643	0.010322	0.186	0.061798	GOBP_INTRACELLULAR_SODIUM_ION_HOMEOSTASIS
MDD	GOBP_INTRACELLULAR_SPHINGOLI...	SET	4	0.76194	0.011456	0.49588	0.062212	GOBP_INTRACELLULAR_SPHINGOLIPID_HOMEOSTASIS
MDD	GOBP_INTRACELLULAR_STEROL_TR...	SET	31	-0.10511	-0.0043963	0.17343	0.72776	GOBP_INTRACELLULAR_STEROL_TRANSPORT
MDD	GOBP_INTRACELLULAR_TRANSPORT	SET	1462	-0.013826	-0.003807	0.024132	0.71665	GOBP_INTRACELLULAR_TRANSPORT
MDD	GOBP_INTRACELLULAR_TRANSPORT...	SET	9	-0.0090005	-0.00020297	0.29775	0.51206	GOBP_INTRACELLULAR_TRANSPORT_OF_VIRUS
MDD	GOBP_INTRACELLULAR_TRIGLYCER...	SET	6	-0.096932	-0.0017849	0.34666	0.61011	GOBP_INTRACELLULAR_TRIGLYCERIDE_HOMEOSTASIS
MDD	GOBP_INTRACELLULAR_WATER_HOM...	SET	6	0.23514	0.0043299	0.48815	0.31502	GOBP_INTRACELLULAR_WATER_HOMEOSTASIS
MDD	GOBP_INTRACELLULAR_ZINC_ION_...	SET	29	0.052249	0.0021138	0.17268	0.38111	GOBP_INTRACELLULAR_ZINC_ION_HOMEOSTASIS
MDD	GOBP_INTRACILIARY_ANTEROGRAD...	SET	17	-0.036778	-0.0011396	0.23479	0.56224	GOBP_INTRACILIARY_ANTEROGRADE_TRANSPORT
MDD	GOBP_INTRACILIARY_RETROGRADE...	SET	14	0.0023448	6.5939e-05	0.20577	0.49545	GOBP_INTRACILIARY_RETROGRADE_TRANSPORT
MDD	GOBP_INTRACILIARY_TRANSPORT	SET	45	0.0061299	0.00030878	0.12225	0.48	GOBP_INTRACILIARY_TRANSPORT
MDD	GOBP_INTRACILIARY_TRANSPORT_...	SET	7	0.24419	0.0048566	0.34175	0.23746	GOBP_INTRACILIARY_TRANSPORT_INVOLVED_IN_CILIUM_ASSEMBLY
MDD	GOBP_INTRA_GOLGI_VESICLE_MED...	SET	32	-0.14574	-0.006193	0.13967	0.85161	GOBP_INTRA_GOLGI_VESICLE_MEDIATED_TRANSPORT
MDD	GOBP_INTRINSIC_APOPTOTIC_SIG...1	SET	275	0.036785	0.0045508	0.055227	0.25269	GOBP_INTRINSIC_APOPTOTIC_SIGNALING_PATHWAY
MDD	GOBP_INTRINSIC_APOPTOTIC_SIG...2	SET	77	-0.05386	-0.0035458	0.1027	0.70001	GOBP_INTRINSIC_APOPTOTIC_SIGNALING_PATHWAY_BY_P53_CLASS_MEDIATOR
MDD	GOBP_INTRINSIC_APOPTOTIC_SIG...3	SET	94	0.03599	0.0026166	0.092038	0.34789	GOBP_INTRINSIC_APOPTOTIC_SIGNALING_PATHWAY_IN_RESPONSE_TO_DNA_DAMAGE
MDD	GOBP_INTRINSIC_APOPTOTIC_SIG...4	SET	41	0.057536	0.0027668	0.14185	0.34252	GOBP_INTRINSIC_APOPTOTIC_SIGNALING_PATHWAY_IN_RESPONSE_TO_DNA_DAMAGE_BY_P53_CLASS_MEDIATOR
MDD	GOBP_INTRINSIC_APOPTOTIC_SIG...5	SET	58	0.12096	0.0069152	0.12496	0.16652	GOBP_INTRINSIC_APOPTOTIC_SIGNALING_PATHWAY_IN_RESPONSE_TO_ENDOPLASMIC_RETICULUM_STRESS
MDD	GOBP_INTRINSIC_APOPTOTIC_SIG...6	SET	5	0.24147	0.0040592	0.48138	0.30797	GOBP_INTRINSIC_APOPTOTIC_SIGNALING_PATHWAY_IN_RESPONSE_TO_HYDROGEN_PEROXIDE
MDD	GOBP_INTRINSIC_APOPTOTIC_SIG...7	SET	9	0.011332	0.00025555	0.24787	0.48177	GOBP_INTRINSIC_APOPTOTIC_SIGNALING_PATHWAY_IN_RESPONSE_TO_HYPOXIA
MDD	GOBP_INTRINSIC_APOPTOTIC_SIG...8	SET	10	-0.35218	-0.0083713	0.30887	0.87289	GOBP_INTRINSIC_APOPTOTIC_SIGNALING_PATHWAY_IN_RESPONSE_TO_OSMOTIC_STRESS
MDD	GOBP_INTRINSIC_APOPTOTIC_SIG...9	SET	42	0.31875	0.015513	0.13852	0.010702	GOBP_INTRINSIC_APOPTOTIC_SIGNALING_PATHWAY_IN_RESPONSE_TO_OXIDATIVE_STRESS
MDD	GOBP_IN_UTERO_EMBRYONIC_DEVE...	SET	377	-0.047156	-0.0068104	0.046833	0.843	GOBP_IN_UTERO_EMBRYONIC_DEVELOPMENT
MDD	GOBP_IODIDE_TRANSPORT	SET	6	0.12594	0.002319	0.3495	0.3593	GOBP_IODIDE_TRANSPORT
MDD	GOBP_IONOTROPIC_GLUTAMATE_RE...	SET	22	0.024966	0.00087993	0.19438	0.4489	GOBP_IONOTROPIC_GLUTAMATE_RECEPTOR_SIGNALING_PATHWAY
MDD	GOBP_ION_CHANNEL_MODULATING_...	SET	10	0.019704	0.00046837	0.30886	0.47457	GOBP_ION_CHANNEL_MODULATING_G_PROTEIN_COUPLED_RECEPTOR_SIGNALING_PATHWAY
MDD	GOBP_IP_10_PRODUCTION	SET	4	-0.5412	-0.0081375	0.52414	0.84908	GOBP_IP_10_PRODUCTION
MDD	GOBP_IRE1_MEDIATED_UNFOLDED_...	SET	19	0.024483	0.00080195	0.20042	0.45139	GOBP_IRE1_MEDIATED_UNFOLDED_PROTEIN_RESPONSE
MDD	GOBP_IRES_DEPENDENT_VIRAL_TR...	SET	10	0.2759	0.006558	0.27366	0.1567	GOBP_IRES_DEPENDENT_VIRAL_TRANSLATIONAL_INITIATION
MDD	GOBP_IRIS_MORPHOGENESIS	SET	9	0.17901	0.0040367	0.28496	0.26494	GOBP_IRIS_MORPHOGENESIS
MDD	GOBP_IRON_COORDINATION_ENTIT...	SET	12	-0.068956	-0.0017954	0.26404	0.60301	GOBP_IRON_COORDINATION_ENTITY_TRANSPORT
MDD	GOBP_IRON_IMPORT_INTO_CELL	SET	9	0.10775	0.0024299	0.31265	0.36518	GOBP_IRON_IMPORT_INTO_CELL
MDD	GOBP_IRON_ION_HOMEOSTASIS	SET	77	0.10585	0.0069687	0.10864	0.16494	GOBP_IRON_ION_HOMEOSTASIS
MDD	GOBP_IRON_ION_IMPORT_ACROSS_...	SET	4	-0.51649	-0.0077659	0.55901	0.82223	GOBP_IRON_ION_IMPORT_ACROSS_PLASMA_MEMBRANE
MDD	GOBP_IRON_ION_TRANSMEMBRANE_...	SET	16	0.10813	0.0032505	0.21196	0.30498	GOBP_IRON_ION_TRANSMEMBRANE_TRANSPORT
MDD	GOBP_IRON_ION_TRANSPORT	SET	49	-0.0077365	-0.00040662	0.13385	0.52304	GOBP_IRON_ION_TRANSPORT
MDD	GOBP_IRON_SULFUR_CLUSTER_ASS...	SET	27	-0.12535	-0.0048935	0.20414	0.7304	GOBP_IRON_SULFUR_CLUSTER_ASSEMBLY
MDD	GOBP_ISG15_PROTEIN_CONJUGATI...	SET	6	0.27329	0.0050323	0.40663	0.25077	GOBP_ISG15_PROTEIN_CONJUGATION
MDD	GOBP_ISOCITRATE_METABOLIC_PR...	SET	5	-0.11217	-0.0018855	0.39716	0.61119	GOBP_ISOCITRATE_METABOLIC_PROCESS
MDD	GOBP_ISOLEUCINE_METABOLIC_PR...	SET	6	-0.56016	-0.010315	0.34917	0.94566	GOBP_ISOLEUCINE_METABOLIC_PROCESS
MDD	GOBP_ISOLEUCINE_TRANSPORT	SET	5	-0.34662	-0.0058268	0.29247	0.88201	GOBP_ISOLEUCINE_TRANSPORT
MDD	GOBP_ISOPENTENYL_DIPHOSPHATE...	SET	5	0.52966	0.0089036	0.3014	0.039443	GOBP_ISOPENTENYL_DIPHOSPHATE_BIOSYNTHETIC_PROCESS
MDD	GOBP_ISOPRENOID_BIOSYNTHETIC...	SET	30	0.27064	0.011136	0.16058	0.045972	GOBP_ISOPRENOID_BIOSYNTHETIC_PROCESS
MDD	GOBP_ISOPRENOID_CATABOLIC_PR...	SET	10	-0.034697	-0.00082474	0.28459	0.54852	GOBP_ISOPRENOID_CATABOLIC_PROCESS
MDD	GOBP_ISOPRENOID_METABOLIC_PR...	SET	113	-0.0013488	-0.00010746	0.084431	0.50637	GOBP_ISOPRENOID_METABOLIC_PROCESS
MDD	GOBP_ISOPRENOID_TRANSPORT	SET	5	-0.50365	-0.0084665	0.38974	0.90186	GOBP_ISOPRENOID_TRANSPORT
MDD	GOBP_ISOTYPE_SWITCHING_TO_IG...1	SET	7	-0.54159	-0.010772	0.3393	0.94477	GOBP_ISOTYPE_SWITCHING_TO_IGA_ISOTYPES
MDD	GOBP_ISOTYPE_SWITCHING_TO_IG...2	SET	14	0.55497	0.015607	0.26928	0.019664	GOBP_ISOTYPE_SWITCHING_TO_IGG_ISOTYPES
MDD	GOBP_I_KAPPAB_KINASE_NF_KAPP...	SET	257	0.1752	0.020964	0.058009	0.0012651	GOBP_I_KAPPAB_KINASE_NF_KAPPAB_SIGNALING
MDD	GOBP_I_KAPPAB_PHOSPHORYLATION	SET	16	0.14717	0.0044243	0.196	0.22637	GOBP_I_KAPPAB_PHOSPHORYLATION
MDD	GOBP_JNK_CASCADE	SET	160	0.14258	0.013499	0.07274	0.025001	GOBP_JNK_CASCADE
MDD	GOBP_KERATAN_SULFATE_METABOL...	SET	18	0.26043	0.0083033	0.19992	0.096356	GOBP_KERATAN_SULFATE_METABOLIC_PROCESS
MDD	GOBP_KERATINIZATION	SET	80	-0.080446	-0.0053978	0.14145	0.71523	GOBP_KERATINIZATION
MDD	GOBP_KERATINOCYTE_APOPTOTIC_...	SET	7	0.21838	0.0043433	0.27841	0.21641	GOBP_KERATINOCYTE_APOPTOTIC_PROCESS
MDD	GOBP_KERATINOCYTE_DEVELOPMENT	SET	12	0.037685	0.0009812	0.2316	0.43537	GOBP_KERATINOCYTE_DEVELOPMENT
MDD	GOBP_KERATINOCYTE_DIFFERENTI...	SET	169	0.023903	0.0023252	0.080429	0.38316	GOBP_KERATINOCYTE_DIFFERENTIATION
MDD	GOBP_KERATINOCYTE_MIGRATION	SET	19	-0.059687	-0.0019551	0.22049	0.60669	GOBP_KERATINOCYTE_MIGRATION
MDD	GOBP_KERATINOCYTE_PROLIFERAT...	SET	55	0.17451	0.0097157	0.11904	0.071331	GOBP_KERATINOCYTE_PROLIFERATION
MDD	GOBP_KETONE_BIOSYNTHETIC_PRO...	SET	42	-0.14878	-0.007241	0.14018	0.85573	GOBP_KETONE_BIOSYNTHETIC_PROCESS
MDD	GOBP_KETONE_BODY_BIOSYNTHETI...	SET	6	-0.078899	-0.0014529	0.40008	0.57817	GOBP_KETONE_BODY_BIOSYNTHETIC_PROCESS
MDD	GOBP_KETONE_BODY_METABOLIC_P...	SET	10	-0.38106	-0.0090577	0.28029	0.913	GOBP_KETONE_BODY_METABOLIC_PROCESS
MDD	GOBP_KETONE_CATABOLIC_PROCESS	SET	14	0.25792	0.0072532	0.2682	0.16811	GOBP_KETONE_CATABOLIC_PROCESS
MDD	GOBP_KIDNEY_EPITHELIUM_DEVEL...	SET	138	-0.022344	-0.0019659	0.08206	0.6073	GOBP_KIDNEY_EPITHELIUM_DEVELOPMENT
MDD	GOBP_KIDNEY_MESENCHYME_DEVEL...	SET	18	-0.18747	-0.0059773	0.23596	0.78654	GOBP_KIDNEY_MESENCHYME_DEVELOPMENT
MDD	GOBP_KIDNEY_MORPHOGENESIS	SET	91	-0.081142	-0.0058049	0.10022	0.79093	GOBP_KIDNEY_MORPHOGENESIS
MDD	GOBP_KILLING_BY_HOST_OF_SYMB...	SET	26	-0.16415	-0.0062888	0.16049	0.84679	GOBP_KILLING_BY_HOST_OF_SYMBIONT_CELLS
MDD	GOBP_KILLING_OF_CELLS_OF_ANO...	SET	43	-0.020296	-0.00099943	0.14768	0.55465	GOBP_KILLING_OF_CELLS_OF_ANOTHER_ORGANISM
MDD	GOBP_KINETOCHORE_ASSEMBLY	SET	17	0.086664	0.0026854	0.24831	0.36354	GOBP_KINETOCHORE_ASSEMBLY
MDD	GOBP_KINETOCHORE_ORGANIZATION	SET	22	0.00032381	1.1412e-05	0.21086	0.49939	GOBP_KINETOCHORE_ORGANIZATION
MDD	GOBP_KYNURENINE_METABOLIC_PR...	SET	11	0.084883	0.0021161	0.30489	0.39035	GOBP_KYNURENINE_METABOLIC_PROCESS
MDD	GOBP_LABYRINTHINE_LAYER_BLOO...	SET	17	0.14756	0.0045723	0.22087	0.25205	GOBP_LABYRINTHINE_LAYER_BLOOD_VESSEL_DEVELOPMENT
MDD	GOBP_LABYRINTHINE_LAYER_DEVE...	SET	43	0.076785	0.0037812	0.14532	0.29862	GOBP_LABYRINTHINE_LAYER_DEVELOPMENT
MDD	GOBP_LABYRINTHINE_LAYER_MORP...	SET	22	0.02987	0.0010528	0.21585	0.44497	GOBP_LABYRINTHINE_LAYER_MORPHOGENESIS
MDD	GOBP_LACRIMAL_GLAND_DEVELOPM...	SET	7	-0.48529	-0.0096519	0.41076	0.88128	GOBP_LACRIMAL_GLAND_DEVELOPMENT
MDD	GOBP_LACTATE_METABOLIC_PROCE...	SET	15	0.060902	0.0017727	0.2232	0.39248	GOBP_LACTATE_METABOLIC_PROCESS
MDD	GOBP_LACTATE_TRANSMEMBRANE_T...	SET	7	-0.12422	-0.0024705	0.36146	0.63444	GOBP_LACTATE_TRANSMEMBRANE_TRANSPORT
MDD	GOBP_LACTATION	SET	37	-0.041858	-0.0019124	0.15964	0.60342	GOBP_LACTATION
MDD	GOBP_LAMELLIPODIUM_ASSEMBLY	SET	63	0.056774	0.0033821	0.1088	0.3009	GOBP_LAMELLIPODIUM_ASSEMBLY
MDD	GOBP_LAMELLIPODIUM_MORPHOGEN...	SET	18	-0.27841	-0.0088768	0.21208	0.90536	GOBP_LAMELLIPODIUM_MORPHOGENESIS
MDD	GOBP_LAMELLIPODIUM_ORGANIZAT...	SET	81	-0.051748	-0.0034937	0.097061	0.70303	GOBP_LAMELLIPODIUM_ORGANIZATION
MDD	GOBP_LATERAL_MESODERM_DEVELO...	SET	15	-0.075666	-0.0022025	0.2566	0.61596	GOBP_LATERAL_MESODERM_DEVELOPMENT
MDD	GOBP_LATERAL_SPROUTING_FROM_...	SET	10	-0.3382	-0.008039	0.33838	0.84121	GOBP_LATERAL_SPROUTING_FROM_AN_EPITHELIUM
MDD	GOBP_LATERAL_VENTRICLE_DEVEL...	SET	12	0.37062	0.0096498	0.30038	0.10864	GOBP_LATERAL_VENTRICLE_DEVELOPMENT
MDD	GOBP_LATE_ENDOSOME_TO_GOLGI_...	SET	3	0.060121	0.00078288	0.51799	0.4538	GOBP_LATE_ENDOSOME_TO_GOLGI_TRANSPORT
MDD	GOBP_LATE_ENDOSOME_TO_LYSOSO...	SET	21	-0.124	-0.0042699	0.20908	0.72343	GOBP_LATE_ENDOSOME_TO_LYSOSOME_TRANSPORT
MDD	GOBP_LATE_ENDOSOME_TO_VACUOL...1	SET	35	-0.16773	-0.0074536	0.15865	0.85479	GOBP_LATE_ENDOSOME_TO_VACUOLE_TRANSPORT
MDD	GOBP_LATE_ENDOSOME_TO_VACUOL...2	SET	26	-0.28143	-0.010782	0.18755	0.93326	GOBP_LATE_ENDOSOME_TO_VACUOLE_TRANSPORT_VIA_MULTIVESICULAR_BODY_SORTING_PATHWAY
MDD	GOBP_LATE_NUCLEOPHAGY	SET	8	-0.33731	-0.0071716	0.28006	0.88577	GOBP_LATE_NUCLEOPHAGY
MDD	GOBP_LAYER_FORMATION_IN_CERE...	SET	14	-0.17786	-0.0050017	0.25696	0.75558	GOBP_LAYER_FORMATION_IN_CEREBRAL_CORTEX
MDD	GOBP_LEARNED_VOCALIZATION_BE...	SET	9	0.36748	0.0082868	0.41485	0.18787	GOBP_LEARNED_VOCALIZATION_BEHAVIOR_OR_VOCAL_LEARNING
MDD	GOBP_LEARNING	SET	144	0.09018	0.0081033	0.07898	0.12678	GOBP_LEARNING
MDD	GOBP_LEFT_RIGHT_AXIS_SPECIFI...	SET	14	0.45291	0.012737	0.23728	0.028153	GOBP_LEFT_RIGHT_AXIS_SPECIFICATION
MDD	GOBP_LENS_DEVELOPMENT_IN_CAM...	SET	85	-0.114	-0.0078835	0.10389	0.86374	GOBP_LENS_DEVELOPMENT_IN_CAMERA_TYPE_EYE
MDD	GOBP_LENS_FIBER_CELL_DEVELOP...	SET	14	-0.39528	-0.011116	0.25051	0.9427	GOBP_LENS_FIBER_CELL_DEVELOPMENT
MDD	GOBP_LENS_FIBER_CELL_DIFFERE...	SET	37	-0.04165	-0.0019029	0.16201	0.60144	GOBP_LENS_FIBER_CELL_DIFFERENTIATION
MDD	GOBP_LENS_FIBER_CELL_MORPHOG...	SET	6	-0.44282	-0.0081542	0.34761	0.89864	GOBP_LENS_FIBER_CELL_MORPHOGENESIS
MDD	GOBP_LENS_MORPHOGENESIS_IN_C...	SET	20	-0.32353	-0.010873	0.22574	0.92409	GOBP_LENS_MORPHOGENESIS_IN_CAMERA_TYPE_EYE
MDD	GOBP_LEPTIN_MEDIATED_SIGNALI...	SET	10	-0.39177	-0.0093124	0.33877	0.87625	GOBP_LEPTIN_MEDIATED_SIGNALING_PATHWAY
MDD	GOBP_LEUCINE_CATABOLIC_PROCE...	SET	6	-0.090989	-0.0016755	0.34664	0.60353	GOBP_LEUCINE_CATABOLIC_PROCESS
MDD	GOBP_LEUCINE_IMPORT_ACROSS_P...	SET	5	-0.31584	-0.0053094	0.29811	0.8553	GOBP_LEUCINE_IMPORT_ACROSS_PLASMA_MEMBRANE
MDD	GOBP_LEUCINE_METABOLIC_PROCE...	SET	8	-0.014727	-0.00031311	0.30825	0.51905	GOBP_LEUCINE_METABOLIC_PROCESS
MDD	GOBP_LEUCINE_TRANSPORT	SET	10	-0.36978	-0.0087896	0.25372	0.92749	GOBP_LEUCINE_TRANSPORT
MDD	GOBP_LEUKEMIA_INHIBITORY_FAC...	SET	7	-0.26146	-0.0052002	0.325	0.78944	GOBP_LEUKEMIA_INHIBITORY_FACTOR_SIGNALING_PATHWAY
MDD	GOBP_LEUKOCYTE_ACTIVATION_IN...	SET	43	0.13952	0.0068706	0.13034	0.14223	GOBP_LEUKOCYTE_ACTIVATION_INVOLVED_IN_INFLAMMATORY_RESPONSE
MDD	GOBP_LEUKOCYTE_ADHESION_TO_A...	SET	4	0.5926	0.0089103	0.50498	0.1203	GOBP_LEUKOCYTE_ADHESION_TO_ARTERIAL_ENDOTHELIAL_CELL
MDD	GOBP_LEUKOCYTE_ADHESION_TO_V...	SET	44	-0.062569	-0.0031167	0.13802	0.67484	GOBP_LEUKOCYTE_ADHESION_TO_VASCULAR_ENDOTHELIAL_CELL
MDD	GOBP_LEUKOCYTE_AGGREGATION	SET	12	0.37376	0.0097317	0.29823	0.10506	GOBP_LEUKOCYTE_AGGREGATION
MDD	GOBP_LEUKOCYTE_APOPTOTIC_PRO...	SET	110	0.17785	0.013981	0.082911	0.015982	GOBP_LEUKOCYTE_APOPTOTIC_PROCESS
MDD	GOBP_LEUKOCYTE_CELL_CELL_ADH...	SET	359	0.10902	0.015372	0.049057	0.013141	GOBP_LEUKOCYTE_CELL_CELL_ADHESION
MDD	GOBP_LEUKOCYTE_CHEMOTAXIS	SET	218	0.099205	0.010945	0.065231	0.064164	GOBP_LEUKOCYTE_CHEMOTAXIS
MDD	GOBP_LEUKOCYTE_CHEMOTAXIS_IN...	SET	8	0.31336	0.0066624	0.33557	0.17521	GOBP_LEUKOCYTE_CHEMOTAXIS_INVOLVED_IN_INFLAMMATORY_RESPONSE
MDD	GOBP_LEUKOCYTE_DEGRANULATION	SET	75	-0.052324	-0.0033998	0.1001	0.69942	GOBP_LEUKOCYTE_DEGRANULATION
MDD	GOBP_LEUKOCYTE_DIFFERENTIATI...	SET	560	0.16517	0.028919	0.039637	1.5516e-05	GOBP_LEUKOCYTE_DIFFERENTIATION
MDD	GOBP_LEUKOCYTE_HOMEOSTASIS	SET	95	0.17272	0.012624	0.091581	0.029659	GOBP_LEUKOCYTE_HOMEOSTASIS
MDD	GOBP_LEUKOCYTE_MEDIATED_CYTO...	SET	113	0.024232	0.0019305	0.085244	0.38811	GOBP_LEUKOCYTE_MEDIATED_CYTOTOXICITY
MDD	GOBP_LEUKOCYTE_MEDIATED_IMMU...	SET	335	0.066051	0.0090032	0.049462	0.090885	GOBP_LEUKOCYTE_MEDIATED_IMMUNITY
MDD	GOBP_LEUKOCYTE_MIGRATION	SET	358	0.095878	0.013501	0.050477	0.028765	GOBP_LEUKOCYTE_MIGRATION
MDD	GOBP_LEUKOCYTE_MIGRATION_INV...	SET	17	0.34267	0.010618	0.23184	0.06971	GOBP_LEUKOCYTE_MIGRATION_INVOLVED_IN_INFLAMMATORY_RESPONSE
MDD	GOBP_LEUKOCYTE_PROLIFERATION	SET	316	0.080907	0.010717	0.052865	0.062964	GOBP_LEUKOCYTE_PROLIFERATION
MDD	GOBP_LEUKOCYTE_TETHERING_OR_...	SET	31	-0.16038	-0.0067081	0.16088	0.84059	GOBP_LEUKOCYTE_TETHERING_OR_ROLLING
MDD	GOBP_LEUKOTRIENE_BIOSYNTHETI...	SET	16	-0.093784	-0.0028193	0.25793	0.64192	GOBP_LEUKOTRIENE_BIOSYNTHETIC_PROCESS
MDD	GOBP_LEUKOTRIENE_CATABOLIC_P...	SET	5	0.43904	0.0073803	0.36593	0.11512	GOBP_LEUKOTRIENE_CATABOLIC_PROCESS
MDD	GOBP_LEUKOTRIENE_D4_BIOSYNTH...	SET	5	-0.26475	-0.0044504	0.41295	0.73927	GOBP_LEUKOTRIENE_D4_BIOSYNTHETIC_PROCESS
MDD	GOBP_LEUKOTRIENE_D4_METABOLI...	SET	7	-0.15012	-0.0029857	0.33802	0.67151	GOBP_LEUKOTRIENE_D4_METABOLIC_PROCESS
MDD	GOBP_LEUKOTRIENE_METABOLIC_P...	SET	29	0.067891	0.0027467	0.17204	0.34656	GOBP_LEUKOTRIENE_METABOLIC_PROCESS
MDD	GOBP_LEUKOTRIENE_SIGNALING_P...	SET	4	-0.22764	-0.0034227	0.57991	0.65267	GOBP_LEUKOTRIENE_SIGNALING_PATHWAY
MDD	GOBP_LEUKOTRIENE_TRANSPORT	SET	7	0.0082923	0.00016493	0.35807	0.49076	GOBP_LEUKOTRIENE_TRANSPORT
MDD	GOBP_LEYDIG_CELL_DIFFERENTIA...	SET	10	0.21068	0.0050077	0.23121	0.18111	GOBP_LEYDIG_CELL_DIFFERENTIATION
MDD	GOBP_LIGAND_GATED_ION_CHANNE...	SET	30	0.032815	0.0013502	0.16909	0.42306	GOBP_LIGAND_GATED_ION_CHANNEL_SIGNALING_PATHWAY
MDD	GOBP_LIMBIC_SYSTEM_DEVELOPME...	SET	107	0.10273	0.0079654	0.092265	0.13278	GOBP_LIMBIC_SYSTEM_DEVELOPMENT
MDD	GOBP_LIMB_BUD_FORMATION	SET	11	-0.17158	-0.0042775	0.26557	0.74089	GOBP_LIMB_BUD_FORMATION
MDD	GOBP_LIMB_JOINT_MORPHOGENESIS	SET	5	0.28837	0.0048476	0.47306	0.27107	GOBP_LIMB_JOINT_MORPHOGENESIS
MDD	GOBP_LINOLEIC_ACID_METABOLIC...	SET	20	0.073433	0.0024678	0.19071	0.3501	GOBP_LINOLEIC_ACID_METABOLIC_PROCESS
MDD	GOBP_LIPID_BIOSYNTHETIC_PROC...	SET	667	-0.0056598	-0.0010781	0.035801	0.56281	GOBP_LIPID_BIOSYNTHETIC_PROCESS
MDD	GOBP_LIPID_CATABOLIC_PROCESS	SET	314	-0.0083223	-0.0010989	0.049922	0.5662	GOBP_LIPID_CATABOLIC_PROCESS
MDD	GOBP_LIPID_DIGESTION	SET	19	-0.15296	-0.0050105	0.21081	0.76595	GOBP_LIPID_DIGESTION
MDD	GOBP_LIPID_DROPLET_DISASSEMB...	SET	6	-0.0058542	-0.0001078	0.32101	0.50728	GOBP_LIPID_DROPLET_DISASSEMBLY
MDD	GOBP_LIPID_DROPLET_FORMATION	SET	13	-0.032771	-0.00088807	0.25701	0.55073	GOBP_LIPID_DROPLET_FORMATION
MDD	GOBP_LIPID_DROPLET_ORGANIZAT...	SET	32	-0.024715	-0.0010502	0.14773	0.56643	GOBP_LIPID_DROPLET_ORGANIZATION
MDD	GOBP_LIPID_EXPORT_FROM_CELL	SET	47	-0.21263	-0.010945	0.13548	0.94171	GOBP_LIPID_EXPORT_FROM_CELL
MDD	GOBP_LIPID_GLYCOSYLATION	SET	11	-0.12576	-0.0031352	0.28054	0.67303	GOBP_LIPID_GLYCOSYLATION
MDD	GOBP_LIPID_HOMEOSTASIS	SET	145	0.026205	0.0023628	0.073939	0.36152	GOBP_LIPID_HOMEOSTASIS
MDD	GOBP_LIPID_HYDROXYLATION	SET	7	-0.030305	-0.00060274	0.35971	0.53357	GOBP_LIPID_HYDROXYLATION
MDD	GOBP_LIPID_IMPORT_INTO_CELL	SET	19	0.19057	0.0062422	0.1911	0.15934	GOBP_LIPID_IMPORT_INTO_CELL
MDD	GOBP_LIPID_LOCALIZATION	SET	460	-0.056305	-0.008961	0.043757	0.9009	GOBP_LIPID_LOCALIZATION
MDD	GOBP_LIPID_METABOLIC_PROCESS	SET	1295	0.0033269	0.00086658	0.026223	0.44952	GOBP_LIPID_METABOLIC_PROCESS
MDD	GOBP_LIPID_MODIFICATION	SET	187	-0.075636	-0.0077355	0.06562	0.87546	GOBP_LIPID_MODIFICATION
MDD	GOBP_LIPID_OXIDATION	SET	112	-0.051727	-0.0041029	0.082425	0.73485	GOBP_LIPID_OXIDATION
MDD	GOBP_LIPID_PHOSPHORYLATION	SET	15	-0.21383	-0.0062243	0.24331	0.81025	GOBP_LIPID_PHOSPHORYLATION
MDD	GOBP_LIPID_STORAGE	SET	80	0.022075	0.0014812	0.10423	0.41614	GOBP_LIPID_STORAGE
MDD	GOBP_LIPID_TRANSPORT_ACROSS_...	SET	6	-0.45299	-0.0083414	0.41716	0.86123	GOBP_LIPID_TRANSPORT_ACROSS_BLOOD_BRAIN_BARRIER
MDD	GOBP_LIPOPHAGY	SET	7	-0.30815	-0.0061288	0.36731	0.79924	GOBP_LIPOPHAGY
MDD	GOBP_LIPOPOLYSACCHARIDE_MEDI...	SET	60	0.15875	0.0092301	0.11874	0.090633	GOBP_LIPOPOLYSACCHARIDE_MEDIATED_SIGNALING_PATHWAY
MDD	GOBP_LIPOPROTEIN_BIOSYNTHETI...	SET	95	-0.062675	-0.0045807	0.087516	0.76305	GOBP_LIPOPROTEIN_BIOSYNTHETIC_PROCESS
MDD	GOBP_LIPOPROTEIN_CATABOLIC_P...	SET	16	-0.20033	-0.0060221	0.17982	0.86736	GOBP_LIPOPROTEIN_CATABOLIC_PROCESS
MDD	GOBP_LIPOPROTEIN_LOCALIZATION	SET	16	0.20205	0.0060741	0.22622	0.18588	GOBP_LIPOPROTEIN_LOCALIZATION
MDD	GOBP_LIPOPROTEIN_METABOLIC_P...	SET	131	-0.074022	-0.0063464	0.073677	0.84247	GOBP_LIPOPROTEIN_METABOLIC_PROCESS
MDD	GOBP_LIPOSACCHARIDE_METABOLI...	SET	100	0.10694	0.0080177	0.09342	0.12618	GOBP_LIPOSACCHARIDE_METABOLIC_PROCESS
MDD	GOBP_LIPOXIN_METABOLIC_PROCE...	SET	5	0.25401	0.0042699	0.43093	0.27779	GOBP_LIPOXIN_METABOLIC_PROCESS
MDD	GOBP_LIPOXYGENASE_PATHWAY	SET	10	0.20567	0.0048886	0.30513	0.25016	GOBP_LIPOXYGENASE_PATHWAY
MDD	GOBP_LIVER_MORPHOGENESIS	SET	23	0.11992	0.0043215	0.19432	0.26857	GOBP_LIVER_MORPHOGENESIS
MDD	GOBP_LIVER_REGENERATION	SET	28	0.36031	0.014324	0.17646	0.020589	GOBP_LIVER_REGENERATION
MDD	GOBP_LOBAR_BRONCHUS_DEVELOPM...	SET	5	-0.077022	-0.0012947	0.4731	0.56466	GOBP_LOBAR_BRONCHUS_DEVELOPMENT
MDD	GOBP_LOBAR_BRONCHUS_EPITHELI...	SET	4	0.13741	0.002066	0.52713	0.39718	GOBP_LOBAR_BRONCHUS_EPITHELIUM_DEVELOPMENT
MDD	GOBP_LOCALIZATION_WITHIN_MEM...	SET	626	-0.018882	-0.0034887	0.036722	0.69643	GOBP_LOCALIZATION_WITHIN_MEMBRANE
MDD	GOBP_LOCOMOTION	SET	1236	0.067971	0.017328	0.027853	0.0073429	GOBP_LOCOMOTION
MDD	GOBP_LOCOMOTION_INVOLVED_IN_...	SET	12	0.61657	0.016054	0.31622	0.025609	GOBP_LOCOMOTION_INVOLVED_IN_LOCOMOTORY_BEHAVIOR
MDD	GOBP_LOCOMOTORY_BEHAVIOR	SET	195	0.080782	0.0084348	0.065455	0.10858	GOBP_LOCOMOTORY_BEHAVIOR
MDD	GOBP_LOCOMOTORY_EXPLORATION_...	SET	15	-0.28366	-0.0082566	0.25704	0.8651	GOBP_LOCOMOTORY_EXPLORATION_BEHAVIOR
MDD	GOBP_LOCOMOTOR_RHYTHM	SET	15	0.69618	0.020264	0.27015	0.0049878	GOBP_LOCOMOTOR_RHYTHM
MDD	GOBP_LONG_CHAIN_FATTY_ACID_B...	SET	26	-0.026343	-0.0010092	0.18635	0.55621	GOBP_LONG_CHAIN_FATTY_ACID_BIOSYNTHETIC_PROCESS
MDD	GOBP_LONG_CHAIN_FATTY_ACID_C...	SET	7	0.16646	0.0033107	0.30951	0.29535	GOBP_LONG_CHAIN_FATTY_ACID_CATABOLIC_PROCESS
MDD	GOBP_LONG_CHAIN_FATTY_ACID_I...	SET	10	0.38087	0.0090533	0.26487	0.075234	GOBP_LONG_CHAIN_FATTY_ACID_IMPORT_ACROSS_PLASMA_MEMBRANE
MDD	GOBP_LONG_CHAIN_FATTY_ACID_M...	SET	102	-0.061532	-0.004659	0.086723	0.76099	GOBP_LONG_CHAIN_FATTY_ACID_METABOLIC_PROCESS
MDD	GOBP_LONG_CHAIN_FATTY_ACID_T...	SET	67	-0.084514	-0.0051915	0.10424	0.79125	GOBP_LONG_CHAIN_FATTY_ACID_TRANSPORT
MDD	GOBP_LONG_CHAIN_FATTY_ACYL_C...1	SET	18	-0.21416	-0.0068281	0.22118	0.83353	GOBP_LONG_CHAIN_FATTY_ACYL_COA_BIOSYNTHETIC_PROCESS
MDD	GOBP_LONG_CHAIN_FATTY_ACYL_C...2	SET	24	0.05072	0.001867	0.19422	0.39699	GOBP_LONG_CHAIN_FATTY_ACYL_COA_METABOLIC_PROCESS
MDD	GOBP_LONG_TERM_MEMORY	SET	34	0.025061	0.0010977	0.14971	0.43353	GOBP_LONG_TERM_MEMORY
MDD	GOBP_LONG_TERM_SYNAPTIC_DEPR...	SET	28	0.16266	0.0064666	0.16698	0.165	GOBP_LONG_TERM_SYNAPTIC_DEPRESSION
MDD	GOBP_LONG_TERM_SYNAPTIC_POTE...	SET	82	0.19209	0.013048	0.097352	0.024246	GOBP_LONG_TERM_SYNAPTIC_POTENTIATION
MDD	GOBP_LOOP_OF_HENLE_DEVELOPME...	SET	12	0.21295	0.0055446	0.26376	0.20974	GOBP_LOOP_OF_HENLE_DEVELOPMENT
MDD	GOBP_LOW_DENSITY_LIPOPROTEIN...1	SET	27	-0.18849	-0.0073586	0.1715	0.86413	GOBP_LOW_DENSITY_LIPOPROTEIN_PARTICLE_CLEARANCE
MDD	GOBP_LOW_DENSITY_LIPOPROTEIN...2	SET	16	-0.023155	-0.00069609	0.22619	0.54077	GOBP_LOW_DENSITY_LIPOPROTEIN_PARTICLE_REMODELING
MDD	GOBP_LOW_DENSITY_LIPOPROTEIN...3	SET	5	0.052205	0.00087757	0.46889	0.45568	GOBP_LOW_DENSITY_LIPOPROTEIN_RECEPTOR_PARTICLE_METABOLIC_PROCESS
MDD	GOBP_LUNG_ALVEOLUS_DEVELOPME...	SET	44	-0.15554	-0.0077478	0.14443	0.85924	GOBP_LUNG_ALVEOLUS_DEVELOPMENT
MDD	GOBP_LUNG_ASSOCIATED_MESENCH...	SET	8	-0.44874	-0.0095409	0.41648	0.85936	GOBP_LUNG_ASSOCIATED_MESENCHYME_DEVELOPMENT
MDD	GOBP_LUNG_CELL_DIFFERENTIATI...	SET	27	0.087412	0.0034125	0.20229	0.33284	GOBP_LUNG_CELL_DIFFERENTIATION
MDD	GOBP_LUNG_EPITHELIUM_DEVELOP...	SET	42	0.048618	0.0023662	0.16212	0.38213	GOBP_LUNG_EPITHELIUM_DEVELOPMENT
MDD	GOBP_LUNG_GROWTH	SET	6	0.51957	0.0095675	0.41585	0.10576	GOBP_LUNG_GROWTH
MDD	GOBP_LUNG_LOBE_DEVELOPMENT	SET	7	-0.54056	-0.010751	0.37895	0.92312	GOBP_LUNG_LOBE_DEVELOPMENT
MDD	GOBP_LUNG_MORPHOGENESIS	SET	51	-0.099809	-0.0053515	0.13947	0.76288	GOBP_LUNG_MORPHOGENESIS
MDD	GOBP_LUNG_SACCULE_DEVELOPMENT	SET	9	0.54913	0.012383	0.38489	0.076841	GOBP_LUNG_SACCULE_DEVELOPMENT
MDD	GOBP_LUNG_SECRETORY_CELL_DIF...	SET	10	-0.10267	-0.0024404	0.35403	0.61409	GOBP_LUNG_SECRETORY_CELL_DIFFERENTIATION
MDD	GOBP_LUNG_VASCULATURE_DEVELO...	SET	5	-0.54182	-0.0091082	0.50177	0.85988	GOBP_LUNG_VASCULATURE_DEVELOPMENT
MDD	GOBP_LUTEINIZATION	SET	11	0.05291	0.001319	0.23945	0.41256	GOBP_LUTEINIZATION
MDD	GOBP_LUTEINIZING_HORMONE_SEC...	SET	10	-0.097838	-0.0023256	0.26555	0.64372	GOBP_LUTEINIZING_HORMONE_SECRETION
MDD	GOBP_LUTEOLYSIS	SET	7	-0.39768	-0.0079094	0.3563	0.86781	GOBP_LUTEOLYSIS
MDD	GOBP_LYMPHANGIOGENESIS	SET	17	-0.018553	-0.00057488	0.21427	0.5345	GOBP_LYMPHANGIOGENESIS
MDD	GOBP_LYMPHATIC_ENDOTHELIAL_C...	SET	8	-0.024931	-0.00053008	0.29236	0.53398	GOBP_LYMPHATIC_ENDOTHELIAL_CELL_DIFFERENTIATION
MDD	GOBP_LYMPHOCYTE_ACTIVATION	SET	699	0.10379	0.020221	0.035301	0.0016428	GOBP_LYMPHOCYTE_ACTIVATION
MDD	GOBP_LYMPHOCYTE_ACTIVATION_I...	SET	194	0.025832	0.0026904	0.066393	0.34861	GOBP_LYMPHOCYTE_ACTIVATION_INVOLVED_IN_IMMUNE_RESPONSE
MDD	GOBP_LYMPHOCYTE_AGGREGATION	SET	4	-0.013827	-0.0002079	0.45769	0.51205	GOBP_LYMPHOCYTE_AGGREGATION
MDD	GOBP_LYMPHOCYTE_ANERGY	SET	6	-0.099887	-0.0018393	0.45075	0.58769	GOBP_LYMPHOCYTE_ANERGY
MDD	GOBP_LYMPHOCYTE_APOPTOTIC_PR...	SET	74	0.17218	0.011113	0.098677	0.040512	GOBP_LYMPHOCYTE_APOPTOTIC_PROCESS
MDD	GOBP_LYMPHOCYTE_CHEMOTAXIS	SET	52	0.2234	0.012095	0.12803	0.040507	GOBP_LYMPHOCYTE_CHEMOTAXIS
MDD	GOBP_LYMPHOCYTE_COSTIMULATION	SET	42	-0.03262	-0.0015876	0.13444	0.59585	GOBP_LYMPHOCYTE_COSTIMULATION
MDD	GOBP_LYMPHOCYTE_HOMEOSTASIS	SET	65	0.090335	0.0054659	0.11008	0.20594	GOBP_LYMPHOCYTE_HOMEOSTASIS
MDD	GOBP_LYMPHOCYTE_MEDIATED_IMM...	SET	236	0.11212	0.012864	0.059674	0.030137	GOBP_LYMPHOCYTE_MEDIATED_IMMUNITY
MDD	GOBP_LYMPHOCYTE_MIGRATION	SET	104	0.21959	0.016788	0.090574	0.0076714	GOBP_LYMPHOCYTE_MIGRATION
MDD	GOBP_LYMPHOCYTE_MIGRATION_IN...	SET	8	0.357	0.0075903	0.32361	0.13499	GOBP_LYMPHOCYTE_MIGRATION_INTO_LYMPHOID_ORGANS
MDD	GOBP_LYMPHOID_PROGENITOR_CEL...	SET	24	0.16162	0.0059493	0.19076	0.19843	GOBP_LYMPHOID_PROGENITOR_CELL_DIFFERENTIATION
MDD	GOBP_LYMPH_NODE_DEVELOPMENT	SET	16	0.22543	0.0067769	0.22905	0.16251	GOBP_LYMPH_NODE_DEVELOPMENT
MDD	GOBP_LYMPH_VESSEL_DEVELOPMENT	SET	30	-0.20645	-0.008495	0.16363	0.89647	GOBP_LYMPH_VESSEL_DEVELOPMENT
MDD	GOBP_LYMPH_VESSEL_MORPHOGENE...	SET	22	-0.025364	-0.00089393	0.19054	0.55295	GOBP_LYMPH_VESSEL_MORPHOGENESIS
MDD	GOBP_LYSINE_METABOLIC_PROCESS	SET	8	0.12362	0.0026283	0.30923	0.34467	GOBP_LYSINE_METABOLIC_PROCESS
MDD	GOBP_LYSOSOMAL_LUMEN_ACIDIFI...	SET	19	0.15509	0.00508	0.19793	0.21666	GOBP_LYSOSOMAL_LUMEN_ACIDIFICATION
MDD	GOBP_LYSOSOMAL_MEMBRANE_ORGA...	SET	15	-0.097742	-0.0028451	0.24715	0.65375	GOBP_LYSOSOMAL_MEMBRANE_ORGANIZATION
MDD	GOBP_LYSOSOMAL_MICROAUTOPHAGY	SET	12	-0.22734	-0.0059193	0.25614	0.81261	GOBP_LYSOSOMAL_MICROAUTOPHAGY
MDD	GOBP_LYSOSOMAL_PROTEIN_CATAB...	SET	17	0.077115	0.0023895	0.23055	0.36901	GOBP_LYSOSOMAL_PROTEIN_CATABOLIC_PROCESS
MDD	GOBP_LYSOSOMAL_TRANSPORT	SET	121	0.18426	0.015187	0.083225	0.013422	GOBP_LYSOSOMAL_TRANSPORT
MDD	GOBP_LYTIC_VACUOLE_ORGANIZAT...	SET	95	0.16585	0.012122	0.08994	0.0326	GOBP_LYTIC_VACUOLE_ORGANIZATION
MDD	GOBP_L_ALANINE_TRANSMEMBRANE...	SET	4	-0.28873	-0.0043413	0.40004	0.76477	GOBP_L_ALANINE_TRANSMEMBRANE_TRANSPORT
MDD	GOBP_L_ALANINE_TRANSPORT	SET	10	-0.22356	-0.0053141	0.30107	0.77112	GOBP_L_ALANINE_TRANSPORT
MDD	GOBP_L_AMINO_ACID_TRANSPORT	SET	77	-0.072258	-0.004757	0.10255	0.75947	GOBP_L_AMINO_ACID_TRANSPORT
MDD	GOBP_L_ARGININE_IMPORT_ACROS...	SET	6	-0.05582	-0.0010279	0.33103	0.56695	GOBP_L_ARGININE_IMPORT_ACROSS_PLASMA_MEMBRANE
MDD	GOBP_L_ARGININE_TRANSMEMBRAN...	SET	14	0.041278	0.0011608	0.26261	0.43755	GOBP_L_ARGININE_TRANSMEMBRANE_TRANSPORT
MDD	GOBP_L_ASCORBIC_ACID_METABOL...	SET	7	0.031673	0.00062993	0.33721	0.46258	GOBP_L_ASCORBIC_ACID_METABOLIC_PROCESS
MDD	GOBP_L_ASPARTATE_IMPORT_ACRO...	SET	6	-0.34282	-0.0063126	0.39729	0.80589	GOBP_L_ASPARTATE_IMPORT_ACROSS_PLASMA_MEMBRANE
MDD	GOBP_L_ASPARTATE_TRANSMEMBRA...	SET	12	-0.20303	-0.0052862	0.29417	0.75495	GOBP_L_ASPARTATE_TRANSMEMBRANE_TRANSPORT
MDD	GOBP_L_CYSTEINE_METABOLIC_PR...	SET	4	-0.56647	-0.0085174	0.47615	0.88291	GOBP_L_CYSTEINE_METABOLIC_PROCESS
MDD	GOBP_L_CYSTINE_TRANSPORT	SET	6	-0.45518	-0.0083818	0.29727	0.93713	GOBP_L_CYSTINE_TRANSPORT
MDD	GOBP_L_GLUTAMATE_IMPORT	SET	28	-0.011483	-0.0004565	0.18279	0.52505	GOBP_L_GLUTAMATE_IMPORT
MDD	GOBP_L_GLUTAMATE_IMPORT_ACRO...	SET	16	0.02779	0.00083541	0.24271	0.45442	GOBP_L_GLUTAMATE_IMPORT_ACROSS_PLASMA_MEMBRANE
MDD	GOBP_L_GLUTAMINE_IMPORT_ACRO...	SET	3	-0.24507	-0.0031913	0.57794	0.66423	GOBP_L_GLUTAMINE_IMPORT_ACROSS_PLASMA_MEMBRANE
MDD	GOBP_L_HISTIDINE_TRANSMEMBRA...	SET	4	-0.36675	-0.0055144	0.50629	0.76558	GOBP_L_HISTIDINE_TRANSMEMBRANE_TRANSPORT
MDD	GOBP_L_KYNURENINE_METABOLIC_...	SET	7	0.3429	0.0068199	0.39793	0.19443	GOBP_L_KYNURENINE_METABOLIC_PROCESS
MDD	GOBP_L_LYSINE_TRANSPORT	SET	8	0.18426	0.0039176	0.32058	0.28273	GOBP_L_LYSINE_TRANSPORT
MDD	GOBP_L_METHIONINE_SALVAGE_FR...	SET	5	-0.03104	-0.00052179	0.44625	0.52773	GOBP_L_METHIONINE_SALVAGE_FROM_METHYLTHIOADENOSINE
MDD	GOBP_L_PHENYLALANINE_METABOL...	SET	8	0.12487	0.0026549	0.29901	0.33812	GOBP_L_PHENYLALANINE_METABOLIC_PROCESS
MDD	GOBP_L_PROLINE_BIOSYNTHETIC_...	SET	6	-0.35502	-0.0065373	0.40521	0.80951	GOBP_L_PROLINE_BIOSYNTHETIC_PROCESS
MDD	GOBP_L_SERINE_BIOSYNTHETIC_P...	SET	6	0.32153	0.0059206	0.38332	0.2008	GOBP_L_SERINE_BIOSYNTHETIC_PROCESS
MDD	GOBP_L_SERINE_CATABOLIC_PROC...	SET	5	-1.2009	-0.020187	0.50045	0.99179	GOBP_L_SERINE_CATABOLIC_PROCESS
MDD	GOBP_L_SERINE_METABOLIC_PROC...	SET	12	-0.26479	-0.0068942	0.28814	0.82093	GOBP_L_SERINE_METABOLIC_PROCESS
MDD	GOBP_L_SERINE_TRANSPORT	SET	8	-0.17125	-0.003641	0.33043	0.69786	GOBP_L_SERINE_TRANSPORT
MDD	GOBP_MACROAUTOPHAGY	SET	298	-0.013528	-0.001741	0.050788	0.60502	GOBP_MACROAUTOPHAGY
MDD	GOBP_MACROMOLECULE_CATABOLIC...	SET	1247	0.051087	0.013077	0.026317	0.026126	GOBP_MACROMOLECULE_CATABOLIC_PROCESS
MDD	GOBP_MACROMOLECULE_DEACYLATI...	SET	114	0.088703	0.007098	0.080649	0.1357	GOBP_MACROMOLECULE_DEACYLATION
MDD	GOBP_MACROMOLECULE_DEPALMITO...	SET	12	-0.080224	-0.0020888	0.21358	0.64639	GOBP_MACROMOLECULE_DEPALMITOYLATION
MDD	GOBP_MACROPHAGE_ACTIVATION	SET	99	0.21025	0.015685	0.088364	0.0086772	GOBP_MACROPHAGE_ACTIVATION
MDD	GOBP_MACROPHAGE_ACTIVATION_I...	SET	18	0.14437	0.0046031	0.21756	0.25348	GOBP_MACROPHAGE_ACTIVATION_INVOLVED_IN_IMMUNE_RESPONSE
MDD	GOBP_MACROPHAGE_APOPTOTIC_PR...	SET	12	0.5746	0.014961	0.31889	0.035793	GOBP_MACROPHAGE_APOPTOTIC_PROCESS
MDD	GOBP_MACROPHAGE_CHEMOTAXIS	SET	37	-0.12411	-0.0056703	0.15027	0.79556	GOBP_MACROPHAGE_CHEMOTAXIS
MDD	GOBP_MACROPHAGE_COLONY_STIMU...1	SET	6	0.24541	0.004519	0.3492	0.2411	GOBP_MACROPHAGE_COLONY_STIMULATING_FACTOR_PRODUCTION
MDD	GOBP_MACROPHAGE_COLONY_STIMU...2	SET	7	-0.043378	-0.00086274	0.34503	0.55002	GOBP_MACROPHAGE_COLONY_STIMULATING_FACTOR_SIGNALING_PATHWAY
MDD	GOBP_MACROPHAGE_CYTOKINE_PRO...	SET	35	0.14788	0.0065715	0.14606	0.15567	GOBP_MACROPHAGE_CYTOKINE_PRODUCTION
MDD	GOBP_MACROPHAGE_DIFFERENTIAT...	SET	53	0.27282	0.014911	0.12822	0.016685	GOBP_MACROPHAGE_DIFFERENTIATION
MDD	GOBP_MACROPHAGE_FUSION	SET	6	-0.15726	-0.0028957	0.35664	0.67037	GOBP_MACROPHAGE_FUSION
MDD	GOBP_MACROPHAGE_INFLAMMATORY...	SET	6	-0.22664	-0.0041733	0.32341	0.75828	GOBP_MACROPHAGE_INFLAMMATORY_PROTEIN_1_ALPHA_PRODUCTION
MDD	GOBP_MACROPHAGE_MIGRATION	SET	55	-0.10467	-0.0058276	0.11791	0.81265	GOBP_MACROPHAGE_MIGRATION
MDD	GOBP_MACROPHAGE_PROLIFERATION	SET	11	0.015495	0.00038628	0.25075	0.47536	GOBP_MACROPHAGE_PROLIFERATION
MDD	GOBP_MACROPINOCYTOSIS	SET	10	0.0012864	3.0577e-05	0.32464	0.49842	GOBP_MACROPINOCYTOSIS
MDD	GOBP_MAGNESIUM_ION_HOMEOSTAS...	SET	10	-0.030492	-0.00072478	0.29762	0.5408	GOBP_MAGNESIUM_ION_HOMEOSTASIS
MDD	GOBP_MAGNESIUM_ION_TRANSPORT	SET	16	0.44298	0.013317	0.26203	0.045468	GOBP_MAGNESIUM_ION_TRANSPORT
MDD	GOBP_MAINTENANCE_OF_ANIMAL_O...	SET	5	-0.23893	-0.0040164	0.43134	0.71018	GOBP_MAINTENANCE_OF_ANIMAL_ORGAN_IDENTITY
MDD	GOBP_MAINTENANCE_OF_APICAL_B...	SET	10	-0.29834	-0.0070915	0.34272	0.80798	GOBP_MAINTENANCE_OF_APICAL_BASAL_CELL_POLARITY
MDD	GOBP_MAINTENANCE_OF_BLOOD_BR...	SET	32	-0.12308	-0.00523	0.16223	0.77596	GOBP_MAINTENANCE_OF_BLOOD_BRAIN_BARRIER
MDD	GOBP_MAINTENANCE_OF_CELL_NUM...	SET	169	-0.024905	-0.0024227	0.069452	0.64005	GOBP_MAINTENANCE_OF_CELL_NUMBER
MDD	GOBP_MAINTENANCE_OF_CELL_POL...	SET	16	-0.10822	-0.0032532	0.26117	0.66069	GOBP_MAINTENANCE_OF_CELL_POLARITY
MDD	GOBP_MAINTENANCE_OF_CENTROSO...	SET	6	0.36478	0.0067171	0.38253	0.17015	GOBP_MAINTENANCE_OF_CENTROSOME_LOCATION
MDD	GOBP_MAINTENANCE_OF_DNA_REPE...	SET	7	0.48706	0.009687	0.33762	0.074574	GOBP_MAINTENANCE_OF_DNA_REPEAT_ELEMENTS
MDD	GOBP_MAINTENANCE_OF_GASTROIN...	SET	21	-0.070418	-0.0024248	0.20476	0.63454	GOBP_MAINTENANCE_OF_GASTROINTESTINAL_EPITHELIUM
MDD	GOBP_MAINTENANCE_OF_LENS_TRA...	SET	7	-0.25935	-0.0051582	0.3936	0.74502	GOBP_MAINTENANCE_OF_LENS_TRANSPARENCY
MDD	GOBP_MAINTENANCE_OF_LOCATION	SET	320	0.04071	0.0054257	0.049997	0.20776	GOBP_MAINTENANCE_OF_LOCATION
MDD	GOBP_MAINTENANCE_OF_LOCATION...	SET	216	0.036817	0.0040434	0.060018	0.2698	GOBP_MAINTENANCE_OF_LOCATION_IN_CELL
MDD	GOBP_MAINTENANCE_OF_ORGANELL...	SET	12	0.13173	0.0034299	0.28101	0.31962	GOBP_MAINTENANCE_OF_ORGANELLE_LOCATION
MDD	GOBP_MAINTENANCE_OF_POSTSYNA...1	SET	5	-0.73033	-0.012277	0.40187	0.96541	GOBP_MAINTENANCE_OF_POSTSYNAPTIC_DENSITY_STRUCTURE
MDD	GOBP_MAINTENANCE_OF_POSTSYNA...2	SET	7	-0.65763	-0.01308	0.36405	0.96457	GOBP_MAINTENANCE_OF_POSTSYNAPTIC_SPECIALIZATION_STRUCTURE
MDD	GOBP_MAINTENANCE_OF_PRESYNAP...	SET	6	0.97572	0.017967	0.3818	0.0053054	GOBP_MAINTENANCE_OF_PRESYNAPTIC_ACTIVE_ZONE_STRUCTURE
MDD	GOBP_MAINTENANCE_OF_PROTEIN_...1	SET	13	-0.043426	-0.0011768	0.18378	0.5934	GOBP_MAINTENANCE_OF_PROTEIN_LOCALIZATION_IN_ENDOPLASMIC_RETICULUM
MDD	GOBP_MAINTENANCE_OF_PROTEIN_...2	SET	41	-0.020677	-0.00099433	0.11931	0.56879	GOBP_MAINTENANCE_OF_PROTEIN_LOCALIZATION_IN_ORGANELLE
MDD	GOBP_MAINTENANCE_OF_PROTEIN_...3	SET	83	0.072998	0.0049886	0.091189	0.21172	GOBP_MAINTENANCE_OF_PROTEIN_LOCATION
MDD	GOBP_MAINTENANCE_OF_PROTEIN_...4	SET	60	-0.020524	-0.0011933	0.10652	0.5764	GOBP_MAINTENANCE_OF_PROTEIN_LOCATION_IN_CELL
MDD	GOBP_MAINTENANCE_OF_PROTEIN_...5	SET	7	0.30625	0.006091	0.3297	0.17649	GOBP_MAINTENANCE_OF_PROTEIN_LOCATION_IN_EXTRACELLULAR_REGION
MDD	GOBP_MAINTENANCE_OF_PROTEIN_...6	SET	5	0.069646	0.0011708	0.40016	0.43092	GOBP_MAINTENANCE_OF_PROTEIN_LOCATION_IN_MITOCHONDRION
MDD	GOBP_MAINTENANCE_OF_PROTEIN_...7	SET	23	-0.017643	-0.00063576	0.17123	0.54103	GOBP_MAINTENANCE_OF_PROTEIN_LOCATION_IN_NUCLEUS
MDD	GOBP_MAINTENANCE_OF_SISTER_C...	SET	10	-0.21334	-0.005071	0.30912	0.75494	GOBP_MAINTENANCE_OF_SISTER_CHROMATID_COHESION
MDD	GOBP_MAINTENANCE_OF_SYNAPSE_...	SET	25	0.056578	0.0021255	0.18586	0.38041	GOBP_MAINTENANCE_OF_SYNAPSE_STRUCTURE
MDD	GOBP_MALATE_METABOLIC_PROCESS	SET	9	0.46391	0.010461	0.27153	0.043781	GOBP_MALATE_METABOLIC_PROCESS
MDD	GOBP_MALE_GAMETE_GENERATION	SET	538	-0.069211	-0.011885	0.038414	0.9642	GOBP_MALE_GAMETE_GENERATION
MDD	GOBP_MALE_GENITALIA_DEVELOPM...	SET	22	-0.20635	-0.0072728	0.18377	0.86925	GOBP_MALE_GENITALIA_DEVELOPMENT
MDD	GOBP_MALE_MATING_BEHAVIOR	SET	6	0.56228	0.010354	0.44927	0.10538	GOBP_MALE_MATING_BEHAVIOR
MDD	GOBP_MALE_MEIOSIS_I	SET	27	-0.3315	-0.012941	0.15467	0.98394	GOBP_MALE_MEIOSIS_I
MDD	GOBP_MALE_MEIOTIC_NUCLEAR_DI...	SET	50	-0.11138	-0.005913	0.11565	0.83223	GOBP_MALE_MEIOTIC_NUCLEAR_DIVISION
MDD	GOBP_MALE_SEX_DETERMINATION	SET	11	-0.22042	-0.005495	0.28476	0.78055	GOBP_MALE_SEX_DETERMINATION
MDD	GOBP_MALE_SEX_DIFFERENTIATION	SET	153	-0.095231	-0.0088184	0.073193	0.90338	GOBP_MALE_SEX_DIFFERENTIATION
MDD	GOBP_MALONYL_COA_METABOLIC_P...	SET	5	-0.094436	-0.0015875	0.40389	0.59243	GOBP_MALONYL_COA_METABOLIC_PROCESS
MDD	GOBP_MAMMALIAN_OOGENESIS_STA...	SET	11	0.16916	0.0042169	0.29141	0.2808	GOBP_MAMMALIAN_OOGENESIS_STAGE
MDD	GOBP_MAMMARY_GLAND_ALVEOLUS_...	SET	17	0.33049	0.010241	0.23906	0.083423	GOBP_MAMMARY_GLAND_ALVEOLUS_DEVELOPMENT
MDD	GOBP_MAMMARY_GLAND_BRANCHING...	SET	6	-0.167	-0.0030751	0.42146	0.65403	GOBP_MAMMARY_GLAND_BRANCHING_INVOLVED_IN_PREGNANCY
MDD	GOBP_MAMMARY_GLAND_DEVELOPME...	SET	127	0.10145	0.0085651	0.085038	0.11645	GOBP_MAMMARY_GLAND_DEVELOPMENT
MDD	GOBP_MAMMARY_GLAND_DUCT_MORP...	SET	27	0.18916	0.0073845	0.188	0.15718	GOBP_MAMMARY_GLAND_DUCT_MORPHOGENESIS
MDD	GOBP_MAMMARY_GLAND_EPITHELIA...1	SET	18	0.6484	0.020673	0.23723	0.0031401	GOBP_MAMMARY_GLAND_EPITHELIAL_CELL_DIFFERENTIATION
MDD	GOBP_MAMMARY_GLAND_EPITHELIA...2	SET	25	0.46746	0.017561	0.19619	0.0085998	GOBP_MAMMARY_GLAND_EPITHELIAL_CELL_PROLIFERATION
MDD	GOBP_MAMMARY_GLAND_EPITHELIU...	SET	64	0.30689	0.018426	0.11876	0.0048855	GOBP_MAMMARY_GLAND_EPITHELIUM_DEVELOPMENT
MDD	GOBP_MAMMARY_GLAND_FORMATION	SET	7	-0.53606	-0.010662	0.42845	0.89455	GOBP_MAMMARY_GLAND_FORMATION
MDD	GOBP_MAMMARY_GLAND_INVOLUTION	SET	9	0.1371	0.0030918	0.28539	0.31547	GOBP_MAMMARY_GLAND_INVOLUTION
MDD	GOBP_MAMMARY_GLAND_MORPHOGEN...	SET	42	0.16671	0.0081138	0.1474	0.12903	GOBP_MAMMARY_GLAND_MORPHOGENESIS
MDD	GOBP_MANCHETTE_ASSEMBLY	SET	6	0.49204	0.0090606	0.35234	0.081292	GOBP_MANCHETTE_ASSEMBLY
MDD	GOBP_MANGANESE_ION_TRANSMEMB...	SET	10	0.19856	0.0047198	0.25926	0.22187	GOBP_MANGANESE_ION_TRANSMEMBRANE_TRANSPORT
MDD	GOBP_MANNOSE_METABOLIC_PROCE...	SET	9	-0.28285	-0.0063784	0.30986	0.81932	GOBP_MANNOSE_METABOLIC_PROCESS
MDD	GOBP_MANNOSYLATION	SET	33	-0.14566	-0.0062853	0.16819	0.80675	GOBP_MANNOSYLATION
MDD	GOBP_MAPK_CASCADE	SET	717	0.090909	0.017928	0.034647	0.0043515	GOBP_MAPK_CASCADE
MDD	GOBP_MARGINAL_ZONE_B_CELL_DI...	SET	8	0.44729	0.0095102	0.3253	0.084571	GOBP_MARGINAL_ZONE_B_CELL_DIFFERENTIATION
MDD	GOBP_MAST_CELL_ACTIVATION	SET	66	0.0091783	0.00055959	0.10877	0.46638	GOBP_MAST_CELL_ACTIVATION
MDD	GOBP_MAST_CELL_CHEMOTAXIS	SET	11	-0.14677	-0.0036589	0.29644	0.68973	GOBP_MAST_CELL_CHEMOTAXIS
MDD	GOBP_MAST_CELL_CYTOKINE_PROD...	SET	7	0.5995	0.011923	0.38296	0.05875	GOBP_MAST_CELL_CYTOKINE_PRODUCTION
MDD	GOBP_MAST_CELL_DIFFERENTIATI...	SET	6	-0.038606	-0.0007109	0.36321	0.54232	GOBP_MAST_CELL_DIFFERENTIATION
MDD	GOBP_MAST_CELL_MEDIATED_IMMU...	SET	55	0.023108	0.0012865	0.11642	0.42133	GOBP_MAST_CELL_MEDIATED_IMMUNITY
MDD	GOBP_MAST_CELL_MIGRATION	SET	14	0.068201	0.0019179	0.25535	0.3947	GOBP_MAST_CELL_MIGRATION
MDD	GOBP_MAST_CELL_PROLIFERATION	SET	7	0.26227	0.0052163	0.33289	0.2154	GOBP_MAST_CELL_PROLIFERATION
MDD	GOBP_MATERNAL_PLACENTA_DEVEL...	SET	33	-0.18783	-0.0081051	0.15968	0.88025	GOBP_MATERNAL_PLACENTA_DEVELOPMENT
MDD	GOBP_MATERNAL_PROCESS_INVOLV...1	SET	56	-0.19597	-0.011009	0.12499	0.94153	GOBP_MATERNAL_PROCESS_INVOLVED_IN_FEMALE_PREGNANCY
MDD	GOBP_MATERNAL_PROCESS_INVOLV...2	SET	5	-0.00046408	-7.8013e-06	0.30876	0.5006	GOBP_MATERNAL_PROCESS_INVOLVED_IN_PARTURITION
MDD	GOBP_MATURATION_OF_5_8S_RRNA	SET	33	0.012444	0.00053699	0.16726	0.47035	GOBP_MATURATION_OF_5_8S_RRNA
MDD	GOBP_MATURATION_OF_5_8S_RRNA...	SET	23	0.16097	0.0058006	0.18838	0.19642	GOBP_MATURATION_OF_5_8S_RRNA_FROM_TRICISTRONIC_RRNA_TRANSCRIPT_SSU_RRNA_5_8S_RRNA_LSU_RRNA
MDD	GOBP_MATURATION_OF_LSU_RRNA	SET	19	-0.10395	-0.0034049	0.23826	0.66868	GOBP_MATURATION_OF_LSU_RRNA
MDD	GOBP_MATURATION_OF_LSU_RRNA_...	SET	13	-0.087182	-0.0023626	0.26649	0.62822	GOBP_MATURATION_OF_LSU_RRNA_FROM_TRICISTRONIC_RRNA_TRANSCRIPT_SSU_RRNA_5_8S_RRNA_LSU_RRNA
MDD	GOBP_MATURATION_OF_SSU_RRNA	SET	49	-0.16447	-0.0086443	0.13417	0.88987	GOBP_MATURATION_OF_SSU_RRNA
MDD	GOBP_MATURATION_OF_SSU_RRNA_...	SET	34	-0.030278	-0.0013261	0.16289	0.57373	GOBP_MATURATION_OF_SSU_RRNA_FROM_TRICISTRONIC_RRNA_TRANSCRIPT_SSU_RRNA_5_8S_RRNA_LSU_RRNA
MDD	GOBP_MATURE_B_CELL_DIFFERENT...1	SET	35	0.10404	0.0046234	0.15541	0.2516	GOBP_MATURE_B_CELL_DIFFERENTIATION
MDD	GOBP_MATURE_B_CELL_DIFFERENT...2	SET	30	0.19031	0.0078306	0.17049	0.13216	GOBP_MATURE_B_CELL_DIFFERENTIATION_INVOLVED_IN_IMMUNE_RESPONSE
MDD	GOBP_MATURE_CONVENTIONAL_DEN...	SET	5	0.02725	0.00045808	0.36771	0.47046	GOBP_MATURE_CONVENTIONAL_DENDRITIC_CELL_DIFFERENTIATION
MDD	GOBP_MDA_5_SIGNALING_PATHWAY	SET	10	0.18856	0.0044821	0.3434	0.29147	GOBP_MDA_5_SIGNALING_PATHWAY
MDD	GOBP_MECHANORECEPTOR_DIFFERE...	SET	65	0.11439	0.0069216	0.11783	0.16582	GOBP_MECHANORECEPTOR_DIFFERENTIATION
MDD	GOBP_MECHANOSENSORY_BEHAVIOR	SET	14	0.58135	0.016349	0.26575	0.014357	GOBP_MECHANOSENSORY_BEHAVIOR
MDD	GOBP_MEDIUM_CHAIN_FATTY_ACID...1	SET	6	-0.58057	-0.010691	0.42849	0.91227	GOBP_MEDIUM_CHAIN_FATTY_ACID_BIOSYNTHETIC_PROCESS
MDD	GOBP_MEDIUM_CHAIN_FATTY_ACID...2	SET	5	-0.49465	-0.0083152	0.37601	0.90582	GOBP_MEDIUM_CHAIN_FATTY_ACID_CATABOLIC_PROCESS
MDD	GOBP_MEDIUM_CHAIN_FATTY_ACID...3	SET	15	-0.19452	-0.0056621	0.27051	0.76395	GOBP_MEDIUM_CHAIN_FATTY_ACID_METABOLIC_PROCESS
MDD	GOBP_MEDIUM_CHAIN_FATTY_ACYL...	SET	6	0.12203	0.0022471	0.37119	0.37117	GOBP_MEDIUM_CHAIN_FATTY_ACYL_COA_METABOLIC_PROCESS
MDD	GOBP_MEGAKARYOCYTE_DEVELOPME...	SET	20	0.033043	0.0011105	0.19804	0.43374	GOBP_MEGAKARYOCYTE_DEVELOPMENT
MDD	GOBP_MEGAKARYOCYTE_DIFFERENT...	SET	47	0.17964	0.0092473	0.12847	0.08103	GOBP_MEGAKARYOCYTE_DIFFERENTIATION
MDD	GOBP_MEIOSIS_II_CELL_CYCLE_P...	SET	13	0.13134	0.0035592	0.25259	0.30155	GOBP_MEIOSIS_II_CELL_CYCLE_PROCESS
MDD	GOBP_MEIOSIS_I_CELL_CYCLE_PR...	SET	124	-0.15489	-0.012923	0.075221	0.98025	GOBP_MEIOSIS_I_CELL_CYCLE_PROCESS
MDD	GOBP_MEIOTIC_CELL_CYCLE	SET	263	-0.0762	-0.0092221	0.053872	0.92138	GOBP_MEIOTIC_CELL_CYCLE
MDD	GOBP_MEIOTIC_CELL_CYCLE_CHEC...	SET	8	-0.26761	-0.0056898	0.32829	0.7925	GOBP_MEIOTIC_CELL_CYCLE_CHECKPOINT_SIGNALING
MDD	GOBP_MEIOTIC_CELL_CYCLE_PHAS...	SET	10	0.022296	0.00052997	0.23488	0.46219	GOBP_MEIOTIC_CELL_CYCLE_PHASE_TRANSITION
MDD	GOBP_MEIOTIC_CELL_CYCLE_PROC...1	SET	201	-0.13254	-0.014047	0.061708	0.98413	GOBP_MEIOTIC_CELL_CYCLE_PROCESS
MDD	GOBP_MEIOTIC_CELL_CYCLE_PROC...2	SET	6	-0.35522	-0.0065411	0.32415	0.86342	GOBP_MEIOTIC_CELL_CYCLE_PROCESS_INVOLVED_IN_OOCYTE_MATURATION
MDD	GOBP_MEIOTIC_CHROMOSOME_COND...	SET	6	0.17172	0.0031621	0.58641	0.38482	GOBP_MEIOTIC_CHROMOSOME_CONDENSATION
MDD	GOBP_MEIOTIC_CHROMOSOME_SEGR...	SET	100	-0.047476	-0.0035595	0.090306	0.70046	GOBP_MEIOTIC_CHROMOSOME_SEGREGATION
MDD	GOBP_MEIOTIC_CHROMOSOME_SEPA...	SET	8	0.41696	0.0088653	0.31776	0.094738	GOBP_MEIOTIC_CHROMOSOME_SEPARATION
MDD	GOBP_MEIOTIC_CYTOKINESIS	SET	8	-0.73512	-0.01563	0.32805	0.98747	GOBP_MEIOTIC_CYTOKINESIS
MDD	GOBP_MEIOTIC_DNA_DOUBLE_STRA...	SET	7	-0.53995	-0.010739	0.45307	0.88331	GOBP_MEIOTIC_DNA_DOUBLE_STRAND_BREAK_FORMATION
MDD	GOBP_MEIOTIC_SPINDLE_ASSEMBLY	SET	8	0.27416	0.0058291	0.31737	0.19384	GOBP_MEIOTIC_SPINDLE_ASSEMBLY
MDD	GOBP_MEIOTIC_SPINDLE_ORGANIZ...	SET	14	0.053631	0.0015082	0.21573	0.40184	GOBP_MEIOTIC_SPINDLE_ORGANIZATION
MDD	GOBP_MEIOTIC_TELOMERE_CLUSTE...	SET	9	-0.41671	-0.0093971	0.38737	0.85897	GOBP_MEIOTIC_TELOMERE_CLUSTERING
MDD	GOBP_MELANOCYTE_DIFFERENTIAT...	SET	24	0.17708	0.0065183	0.20524	0.19412	GOBP_MELANOCYTE_DIFFERENTIATION
MDD	GOBP_MELANOCYTE_PROLIFERATION	SET	5	0.60444	0.010161	0.45283	0.090982	GOBP_MELANOCYTE_PROLIFERATION
MDD	GOBP_MELANOSOME_ASSEMBLY	SET	18	0.13139	0.0041893	0.19321	0.24824	GOBP_MELANOSOME_ASSEMBLY
MDD	GOBP_MEMBRANE_BIOGENESIS	SET	57	0.15916	0.0090202	0.12299	0.097824	GOBP_MEMBRANE_BIOGENESIS
MDD	GOBP_MEMBRANE_DEPOLARIZATION	SET	69	0.006547	0.0004081	0.11543	0.47738	GOBP_MEMBRANE_DEPOLARIZATION
MDD	GOBP_MEMBRANE_DEPOLARIZATION...1	SET	24	0.1788	0.0065816	0.1885	0.17143	GOBP_MEMBRANE_DEPOLARIZATION_DURING_ACTION_POTENTIAL
MDD	GOBP_MEMBRANE_DEPOLARIZATION...2	SET	5	0.015577	0.00026184	0.4364	0.48576	GOBP_MEMBRANE_DEPOLARIZATION_DURING_AV_NODE_CELL_ACTION_POTENTIAL
MDD	GOBP_MEMBRANE_DEPOLARIZATION...3	SET	5	-0.23143	-0.0038903	0.46418	0.69096	GOBP_MEMBRANE_DEPOLARIZATION_DURING_SA_NODE_CELL_ACTION_POTENTIAL
MDD	GOBP_MEMBRANE_DISASSEMBLY	SET	11	0.18019	0.0044919	0.2727	0.2544	GOBP_MEMBRANE_DISASSEMBLY
MDD	GOBP_MEMBRANE_DOCKING	SET	89	-0.11623	-0.0082233	0.094218	0.89131	GOBP_MEMBRANE_DOCKING
MDD	GOBP_MEMBRANE_FISSION	SET	43	-0.1496	-0.0073667	0.14542	0.84819	GOBP_MEMBRANE_FISSION
MDD	GOBP_MEMBRANE_FUSION	SET	172	-0.012383	-0.0012152	0.066978	0.57334	GOBP_MEMBRANE_FUSION
MDD	GOBP_MEMBRANE_FUSION_INVOLVE...	SET	5	0.25326	0.0042574	0.41478	0.27074	GOBP_MEMBRANE_FUSION_INVOLVED_IN_VIRAL_ENTRY_INTO_HOST_CELL
MDD	GOBP_MEMBRANE_HYPERPOLARIZAT...	SET	9	-0.074198	-0.0016732	0.35455	0.58288	GOBP_MEMBRANE_HYPERPOLARIZATION
MDD	GOBP_MEMBRANE_INVAGINATION	SET	62	-0.11693	-0.0069102	0.11525	0.84482	GOBP_MEMBRANE_INVAGINATION
MDD	GOBP_MEMBRANE_LIPID_BIOSYNTH...	SET	146	-0.0016241	-0.00014694	0.077403	0.50837	GOBP_MEMBRANE_LIPID_BIOSYNTHETIC_PROCESS
MDD	GOBP_MEMBRANE_LIPID_CATABOLI...	SET	34	0.11858	0.0051939	0.1436	0.20447	GOBP_MEMBRANE_LIPID_CATABOLIC_PROCESS
MDD	GOBP_MEMBRANE_LIPID_METABOLI...	SET	200	0.054868	0.0058011	0.066878	0.206	GOBP_MEMBRANE_LIPID_METABOLIC_PROCESS
MDD	GOBP_MEMBRANE_ORGANIZATION	SET	748	-0.038214	-0.0076903	0.033147	0.87551	GOBP_MEMBRANE_ORGANIZATION
MDD	GOBP_MEMBRANE_PROTEIN_ECTODO...	SET	43	0.24545	0.012087	0.13695	0.036553	GOBP_MEMBRANE_PROTEIN_ECTODOMAIN_PROTEOLYSIS
MDD	GOBP_MEMBRANE_PROTEIN_INTRAC...	SET	12	0.062846	0.0016363	0.23434	0.39428	GOBP_MEMBRANE_PROTEIN_INTRACELLULAR_DOMAIN_PROTEOLYSIS
MDD	GOBP_MEMBRANE_PROTEIN_PROTEO...	SET	54	0.17801	0.0098205	0.12305	0.074001	GOBP_MEMBRANE_PROTEIN_PROTEOLYSIS
MDD	GOBP_MEMBRANE_RAFT_ASSEMBLY	SET	8	0.40077	0.0085211	0.33828	0.11807	GOBP_MEMBRANE_RAFT_ASSEMBLY
MDD	GOBP_MEMBRANE_RAFT_LOCALIZAT...	SET	8	-0.22909	-0.0048707	0.32383	0.76035	GOBP_MEMBRANE_RAFT_LOCALIZATION
MDD	GOBP_MEMBRANE_RAFT_ORGANIZAT...	SET	23	0.16461	0.0059318	0.19775	0.2026	GOBP_MEMBRANE_RAFT_ORGANIZATION
MDD	GOBP_MEMBRANE_REPOLARIZATION	SET	43	0.19843	0.0097713	0.14457	0.084955	GOBP_MEMBRANE_REPOLARIZATION
MDD	GOBP_MEMBRANE_REPOLARIZATION...1	SET	25	0.28261	0.010617	0.19527	0.07392	GOBP_MEMBRANE_REPOLARIZATION_DURING_ACTION_POTENTIAL
MDD	GOBP_MEMBRANE_REPOLARIZATION...2	SET	5	0.26316	0.0044237	0.40183	0.25627	GOBP_MEMBRANE_REPOLARIZATION_DURING_ATRIAL_CARDIAC_MUSCLE_CELL_ACTION_POTENTIAL
MDD	GOBP_MEMBRANE_REPOLARIZATION...3	SET	20	0.41503	0.013948	0.22115	0.030287	GOBP_MEMBRANE_REPOLARIZATION_DURING_CARDIAC_MUSCLE_CELL_ACTION_POTENTIAL
MDD	GOBP_MEMBRANE_REPOLARIZATION...4	SET	13	0.4408	0.011946	0.2657	0.048563	GOBP_MEMBRANE_REPOLARIZATION_DURING_VENTRICULAR_CARDIAC_MUSCLE_CELL_ACTION_POTENTIAL
MDD	GOBP_MEMBRANE_TO_MEMBRANE_DO...	SET	4	0.19352	0.0029098	0.38478	0.30751	GOBP_MEMBRANE_TO_MEMBRANE_DOCKING
MDD	GOBP_MEMBRANOUS_SEPTUM_MORPH...	SET	8	-0.88908	-0.018903	0.34342	0.99518	GOBP_MEMBRANOUS_SEPTUM_MORPHOGENESIS
MDD	GOBP_MEMORY	SET	118	-0.0074807	-0.00060894	0.084138	0.53542	GOBP_MEMORY
MDD	GOBP_MESANGIAL_CELL_DEVELOPM...	SET	6	0.20703	0.0038123	0.29001	0.23766	GOBP_MESANGIAL_CELL_DEVELOPMENT
MDD	GOBP_MESANGIAL_CELL_DIFFEREN...	SET	7	0.2706	0.005382	0.27948	0.16647	GOBP_MESANGIAL_CELL_DIFFERENTIATION
MDD	GOBP_MESENCHYMAL_CELL_APOPTO...	SET	13	-0.23514	-0.0063723	0.27262	0.8058	GOBP_MESENCHYMAL_CELL_APOPTOTIC_PROCESS
MDD	GOBP_MESENCHYMAL_CELL_DEVELO...	SET	6	0.43113	0.0079388	0.37369	0.12432	GOBP_MESENCHYMAL_CELL_DEVELOPMENT
MDD	GOBP_MESENCHYMAL_CELL_DIFFER...1	SET	236	-0.013268	-0.0015223	0.060541	0.58674	GOBP_MESENCHYMAL_CELL_DIFFERENTIATION
MDD	GOBP_MESENCHYMAL_CELL_DIFFER...2	SET	7	-0.29882	-0.0059431	0.36434	0.79393	GOBP_MESENCHYMAL_CELL_DIFFERENTIATION_INVOLVED_IN_KIDNEY_DEVELOPMENT
MDD	GOBP_MESENCHYMAL_CELL_MIGRAT...	SET	59	-0.050087	-0.0028878	0.12307	0.65799	GOBP_MESENCHYMAL_CELL_MIGRATION
MDD	GOBP_MESENCHYMAL_CELL_PROLIF...1	SET	41	-0.13906	-0.0066869	0.15775	0.81097	GOBP_MESENCHYMAL_CELL_PROLIFERATION
MDD	GOBP_MESENCHYMAL_CELL_PROLIF...2	SET	6	-0.74362	-0.013693	0.46707	0.94431	GOBP_MESENCHYMAL_CELL_PROLIFERATION_INVOLVED_IN_LUNG_DEVELOPMENT
MDD	GOBP_MESENCHYMAL_EPITHELIAL_...	SET	7	0.068968	0.0013717	0.38374	0.42868	GOBP_MESENCHYMAL_EPITHELIAL_CELL_SIGNALING
MDD	GOBP_MESENCHYMAL_STEM_CELL_D...	SET	11	0.31121	0.0077583	0.26761	0.12244	GOBP_MESENCHYMAL_STEM_CELL_DIFFERENTIATION
MDD	GOBP_MESENCHYMAL_STEM_CELL_M...	SET	5	-0.31407	-0.0052796	0.46195	0.75171	GOBP_MESENCHYMAL_STEM_CELL_MAINTENANCE_INVOLVED_IN_NEPHRON_MORPHOGENESIS
MDD	GOBP_MESENCHYMAL_STEM_CELL_P...	SET	5	0.029364	0.00049362	0.52041	0.4775	GOBP_MESENCHYMAL_STEM_CELL_PROLIFERATION
MDD	GOBP_MESENCHYMAL_TO_EPITHELI...1	SET	19	-0.34889	-0.011428	0.22695	0.93788	GOBP_MESENCHYMAL_TO_EPITHELIAL_TRANSITION
MDD	GOBP_MESENCHYMAL_TO_EPITHELI...2	SET	12	-0.41535	-0.010814	0.28395	0.92822	GOBP_MESENCHYMAL_TO_EPITHELIAL_TRANSITION_INVOLVED_IN_METANEPHROS_MORPHOGENESIS
MDD	GOBP_MESENCHYME_DEVELOPMENT	SET	291	0.0042484	0.0005404	0.054546	0.46896	GOBP_MESENCHYME_DEVELOPMENT
MDD	GOBP_MESENCHYME_MIGRATION	SET	5	0.38658	0.0064984	0.32228	0.11518	GOBP_MESENCHYME_MIGRATION
MDD	GOBP_MESENCHYME_MORPHOGENESIS	SET	60	0.0025856	0.00015033	0.12111	0.49148	GOBP_MESENCHYME_MORPHOGENESIS
MDD	GOBP_MESENDODERM_DEVELOPMENT	SET	6	0.1088	0.0020035	0.33469	0.37256	GOBP_MESENDODERM_DEVELOPMENT
MDD	GOBP_MESODERMAL_CELL_DIFFERE...	SET	31	-0.091387	-0.0038224	0.16091	0.71495	GOBP_MESODERMAL_CELL_DIFFERENTIATION
MDD	GOBP_MESODERMAL_CELL_FATE_CO...	SET	17	-0.27183	-0.0084228	0.20045	0.91245	GOBP_MESODERMAL_CELL_FATE_COMMITMENT
MDD	GOBP_MESODERMAL_CELL_FATE_SP...	SET	13	-0.22483	-0.0060927	0.22608	0.83999	GOBP_MESODERMAL_CELL_FATE_SPECIFICATION
MDD	GOBP_MESODERMAL_CELL_MIGRATI...	SET	4	0.072907	0.0010962	0.44993	0.43564	GOBP_MESODERMAL_CELL_MIGRATION
MDD	GOBP_MESODERM_DEVELOPMENT	SET	117	-0.0072143	-0.00058478	0.083071	0.5346	GOBP_MESODERM_DEVELOPMENT
MDD	GOBP_MESODERM_MORPHOGENESIS	SET	70	-0.15825	-0.0099355	0.10745	0.92958	GOBP_MESODERM_MORPHOGENESIS
MDD	GOBP_MESONEPHRIC_DUCT_DEVELO...	SET	6	-0.48249	-0.0088846	0.39874	0.88686	GOBP_MESONEPHRIC_DUCT_DEVELOPMENT
MDD	GOBP_MESONEPHRIC_TUBULE_FORM...	SET	9	-0.16598	-0.003743	0.33416	0.6903	GOBP_MESONEPHRIC_TUBULE_FORMATION
MDD	GOBP_MESONEPHRIC_TUBULE_MORP...	SET	61	-0.26559	-0.01557	0.12581	0.98261	GOBP_MESONEPHRIC_TUBULE_MORPHOGENESIS
MDD	GOBP_MESONEPHROS_DEVELOPMENT	SET	96	-0.12528	-0.0092043	0.098367	0.89859	GOBP_MESONEPHROS_DEVELOPMENT
MDD	GOBP_METANEPHRIC_COLLECTING_...	SET	11	0.11741	0.0029271	0.27417	0.33424	GOBP_METANEPHRIC_COLLECTING_DUCT_DEVELOPMENT
MDD	GOBP_METANEPHRIC_DISTAL_TUBU...	SET	7	0.18838	0.0037466	0.32273	0.27972	GOBP_METANEPHRIC_DISTAL_TUBULE_DEVELOPMENT
MDD	GOBP_METANEPHRIC_EPITHELIUM_...	SET	27	-0.27719	-0.010821	0.16991	0.94858	GOBP_METANEPHRIC_EPITHELIUM_DEVELOPMENT
MDD	GOBP_METANEPHRIC_GLOMERULAR_...	SET	5	0.23698	0.0039837	0.44168	0.29579	GOBP_METANEPHRIC_GLOMERULAR_MESANGIUM_DEVELOPMENT
MDD	GOBP_METANEPHRIC_GLOMERULUS_...1	SET	15	-0.023274	-0.00067746	0.24642	0.53762	GOBP_METANEPHRIC_GLOMERULUS_DEVELOPMENT
MDD	GOBP_METANEPHRIC_GLOMERULUS_...2	SET	9	0.11485	0.00259	0.35471	0.37305	GOBP_METANEPHRIC_GLOMERULUS_VASCULATURE_DEVELOPMENT
MDD	GOBP_METANEPHRIC_LOOP_OF_HEN...	SET	6	-0.055198	-0.0010164	0.40306	0.55446	GOBP_METANEPHRIC_LOOP_OF_HENLE_DEVELOPMENT
MDD	GOBP_METANEPHRIC_MESENCHYMAL...	SET	5	-0.23943	-0.0040249	0.41526	0.71788	GOBP_METANEPHRIC_MESENCHYMAL_CELL_DIFFERENTIATION
MDD	GOBP_METANEPHRIC_MESENCHYME_...	SET	15	-0.19256	-0.005605	0.25653	0.77356	GOBP_METANEPHRIC_MESENCHYME_DEVELOPMENT
MDD	GOBP_METANEPHRIC_NEPHRON_DEV...	SET	39	-0.24016	-0.011264	0.15003	0.94528	GOBP_METANEPHRIC_NEPHRON_DEVELOPMENT
MDD	GOBP_METANEPHRIC_NEPHRON_EPI...	SET	23	-0.1898	-0.0068395	0.18461	0.84805	GOBP_METANEPHRIC_NEPHRON_EPITHELIUM_DEVELOPMENT
MDD	GOBP_METANEPHRIC_NEPHRON_MOR...	SET	24	-0.44005	-0.016198	0.18656	0.99082	GOBP_METANEPHRIC_NEPHRON_MORPHOGENESIS
MDD	GOBP_METANEPHRIC_NEPHRON_TUB...1	SET	6	-0.46656	-0.0085913	0.38859	0.88505	GOBP_METANEPHRIC_NEPHRON_TUBULE_EPITHELIAL_CELL_DIFFERENTIATION
MDD	GOBP_METANEPHRIC_NEPHRON_TUB...2	SET	8	-0.2407	-0.0051178	0.29352	0.7939	GOBP_METANEPHRIC_NEPHRON_TUBULE_MORPHOGENESIS
MDD	GOBP_METANEPHRIC_PART_OF_URE...	SET	5	0.14581	0.0024511	0.38753	0.35336	GOBP_METANEPHRIC_PART_OF_URETERIC_BUD_DEVELOPMENT
MDD	GOBP_METANEPHRIC_RENAL_VESIC...	SET	14	-0.6312	-0.01775	0.2657	0.99123	GOBP_METANEPHRIC_RENAL_VESICLE_MORPHOGENESIS
MDD	GOBP_METANEPHRIC_S_SHAPED_BO...	SET	5	-0.13484	-0.0022666	0.44265	0.61967	GOBP_METANEPHRIC_S_SHAPED_BODY_MORPHOGENESIS
MDD	GOBP_METANEPHRIC_TUBULE_FORM...	SET	6	-0.98725	-0.018179	0.39293	0.994	GOBP_METANEPHRIC_TUBULE_FORMATION
MDD	GOBP_METANEPHRIC_TUBULE_MORP...	SET	11	-0.40835	-0.01018	0.24943	0.94919	GOBP_METANEPHRIC_TUBULE_MORPHOGENESIS
MDD	GOBP_METANEPHROS_DEVELOPMENT	SET	86	-0.19065	-0.013261	0.10184	0.96939	GOBP_METANEPHROS_DEVELOPMENT
MDD	GOBP_METANEPHROS_MORPHOGENES...	SET	30	-0.3222	-0.013258	0.16676	0.97332	GOBP_METANEPHROS_MORPHOGENESIS
MDD	GOBP_METAPHASE_PLATE_CONGRES...	SET	73	0.0055869	0.00035816	0.10674	0.47913	GOBP_METAPHASE_PLATE_CONGRESSION
MDD	GOBP_METENCEPHALON_DEVELOPME...	SET	104	-0.093834	-0.0071737	0.086767	0.86024	GOBP_METENCEPHALON_DEVELOPMENT
MDD	GOBP_METHIONINE_BIOSYNTHETIC...	SET	12	0.33518	0.0087271	0.29202	0.12553	GOBP_METHIONINE_BIOSYNTHETIC_PROCESS
MDD	GOBP_METHIONINE_METABOLIC_PR...	SET	15	0.080866	0.0023538	0.25079	0.37356	GOBP_METHIONINE_METABOLIC_PROCESS
MDD	GOBP_METHYLATION	SET	324	-0.028918	-0.0038777	0.050006	0.71846	GOBP_METHYLATION
MDD	GOBP_METHYLGLYOXAL_METABOLIC...	SET	5	-0.11312	-0.0019016	0.50829	0.58806	GOBP_METHYLGLYOXAL_METABOLIC_PROCESS
MDD	GOBP_METHYLGUANOSINE_CAP_DEC...	SET	14	0.19066	0.0053616	0.21643	0.18918	GOBP_METHYLGUANOSINE_CAP_DECAPPING
MDD	GOBP_MHC_CLASS_II_BIOSYNTHET...	SET	20	0.15912	0.0053474	0.19043	0.20171	GOBP_MHC_CLASS_II_BIOSYNTHETIC_PROCESS
MDD	GOBP_MHC_CLASS_I_BIOSYNTHETI...	SET	8	0.29668	0.0063078	0.33831	0.19027	GOBP_MHC_CLASS_I_BIOSYNTHETIC_PROCESS
MDD	GOBP_MICROGLIAL_CELL_ACTIVAT...	SET	5	-0.20111	-0.0033806	0.44377	0.67479	GOBP_MICROGLIAL_CELL_ACTIVATION_INVOLVED_IN_IMMUNE_RESPONSE
MDD	GOBP_MICROGLIAL_CELL_MEDIATE...	SET	5	-0.60378	-0.01015	0.4108	0.92918	GOBP_MICROGLIAL_CELL_MEDIATED_CYTOTOXICITY
MDD	GOBP_MICROGLIAL_CELL_MIGRATI...	SET	7	0.18214	0.0036226	0.27874	0.25674	GOBP_MICROGLIAL_CELL_MIGRATION
MDD	GOBP_MICROGLIAL_CELL_PROLIFE...	SET	8	0.21141	0.004495	0.28894	0.23219	GOBP_MICROGLIAL_CELL_PROLIFERATION
MDD	GOBP_MICROGLIA_DIFFERENTIATI...	SET	8	0.54969	0.011687	0.30409	0.03534	GOBP_MICROGLIA_DIFFERENTIATION
MDD	GOBP_MICROTUBULE_ANCHORING	SET	23	0.49246	0.017746	0.19436	0.0056477	GOBP_MICROTUBULE_ANCHORING
MDD	GOBP_MICROTUBULE_ANCHORING_A...	SET	13	0.73296	0.019863	0.23429	0.00088041	GOBP_MICROTUBULE_ANCHORING_AT_MICROTUBULE_ORGANIZING_CENTER
MDD	GOBP_MICROTUBULE_BASED_MOVEM...	SET	398	0.039076	0.0057951	0.043703	0.18564	GOBP_MICROTUBULE_BASED_MOVEMENT
MDD	GOBP_MICROTUBULE_BASED_PROCE...	SET	878	0.073603	0.015986	0.030644	0.0081612	GOBP_MICROTUBULE_BASED_PROCESS
MDD	GOBP_MICROTUBULE_BASED_PROTE...	SET	14	0.28333	0.0079676	0.2482	0.12683	GOBP_MICROTUBULE_BASED_PROTEIN_TRANSPORT
MDD	GOBP_MICROTUBULE_BASED_TRANS...	SET	202	0.046215	0.0049103	0.058007	0.21282	GOBP_MICROTUBULE_BASED_TRANSPORT
MDD	GOBP_MICROTUBULE_BUNDLE_FORM...	SET	118	0.021024	0.0017114	0.083529	0.40064	GOBP_MICROTUBULE_BUNDLE_FORMATION
MDD	GOBP_MICROTUBULE_CYTOSKELETO...1	SET	605	0.090452	0.01644	0.037359	0.0077413	GOBP_MICROTUBULE_CYTOSKELETON_ORGANIZATION
MDD	GOBP_MICROTUBULE_CYTOSKELETO...2	SET	151	0.10048	0.0092442	0.070042	0.075708	GOBP_MICROTUBULE_CYTOSKELETON_ORGANIZATION_INVOLVED_IN_MITOSIS
MDD	GOBP_MICROTUBULE_DEPOLYMERIZ...	SET	42	-0.017394	-0.00084658	0.1527	0.54534	GOBP_MICROTUBULE_DEPOLYMERIZATION
MDD	GOBP_MICROTUBULE_NUCLEATION	SET	32	-0.052827	-0.0022449	0.15099	0.63678	GOBP_MICROTUBULE_NUCLEATION
MDD	GOBP_MICROTUBULE_NUCLEATION_...	SET	5	-1.2999	-0.021851	0.46742	0.99729	GOBP_MICROTUBULE_NUCLEATION_BY_MICROTUBULE_ORGANIZING_CENTER
MDD	GOBP_MICROTUBULE_ORGANIZING_...1	SET	32	-0.11871	-0.0050443	0.15975	0.77127	GOBP_MICROTUBULE_ORGANIZING_CENTER_LOCALIZATION
MDD	GOBP_MICROTUBULE_ORGANIZING_...2	SET	147	0.13586	0.012334	0.07596	0.036851	GOBP_MICROTUBULE_ORGANIZING_CENTER_ORGANIZATION
MDD	GOBP_MICROTUBULE_POLYMERIZAT...1	SET	80	0.023667	0.001588	0.099458	0.40596	GOBP_MICROTUBULE_POLYMERIZATION
MDD	GOBP_MICROTUBULE_POLYMERIZAT...2	SET	117	0.021627	0.0017531	0.084806	0.39935	GOBP_MICROTUBULE_POLYMERIZATION_OR_DEPOLYMERIZATION
MDD	GOBP_MICROTUBULE_SEVERING	SET	8	-0.33316	-0.0070835	0.34483	0.83301	GOBP_MICROTUBULE_SEVERING
MDD	GOBP_MICROVILLUS_ASSEMBLY	SET	20	0.1792	0.0060223	0.20214	0.18768	GOBP_MICROVILLUS_ASSEMBLY
MDD	GOBP_MICROVILLUS_ORGANIZATION	SET	28	0.0071273	0.00028334	0.17295	0.48356	GOBP_MICROVILLUS_ORGANIZATION
MDD	GOBP_MICTURITION	SET	9	-0.50742	-0.011443	0.30278	0.95311	GOBP_MICTURITION
MDD	GOBP_MIDBODY_ABSCISSION	SET	17	-0.28214	-0.0087424	0.23987	0.88024	GOBP_MIDBODY_ABSCISSION
MDD	GOBP_MIDBRAIN_DEVELOPMENT	SET	85	-0.013058	-0.000903	0.10074	0.55157	GOBP_MIDBRAIN_DEVELOPMENT
MDD	GOBP_MIDBRAIN_DOPAMINERGIC_N...	SET	17	0.06573	0.0020367	0.20808	0.37605	GOBP_MIDBRAIN_DOPAMINERGIC_NEURON_DIFFERENTIATION
MDD	GOBP_MIDBRAIN_HINDBRAIN_BOUN...	SET	7	0.06508	0.0012944	0.32389	0.42038	GOBP_MIDBRAIN_HINDBRAIN_BOUNDARY_DEVELOPMENT
MDD	GOBP_MIDDLE_EAR_MORPHOGENESIS	SET	20	-0.48218	-0.016204	0.19613	0.99302	GOBP_MIDDLE_EAR_MORPHOGENESIS
MDD	GOBP_MIDGUT_DEVELOPMENT	SET	10	0.14107	0.0033532	0.29759	0.31774	GOBP_MIDGUT_DEVELOPMENT
MDD	GOBP_MINERALOCORTICOID_BIOSY...	SET	11	-0.20948	-0.0052222	0.26662	0.78397	GOBP_MINERALOCORTICOID_BIOSYNTHETIC_PROCESS
MDD	GOBP_MINERALOCORTICOID_METAB...	SET	13	-0.21311	-0.0057751	0.25019	0.80283	GOBP_MINERALOCORTICOID_METABOLIC_PROCESS
MDD	GOBP_MINERALOCORTICOID_SECRE...	SET	7	-0.10002	-0.0019893	0.3462	0.61367	GOBP_MINERALOCORTICOID_SECRETION
MDD	GOBP_MINUS_END_DIRECTED_ORGA...	SET	5	0.091796	0.0015431	0.4	0.40925	GOBP_MINUS_END_DIRECTED_ORGANELLE_TRANSPORT_ALONG_MICROTUBULE
MDD	GOBP_MIRNA_CATABOLIC_PROCESS	SET	11	0.04726	0.0011781	0.3078	0.43899	GOBP_MIRNA_CATABOLIC_PROCESS
MDD	GOBP_MIRNA_MEDIATED_GENE_SIL...1	SET	15	0.43146	0.012559	0.20759	0.018842	GOBP_MIRNA_MEDIATED_GENE_SILENCING_BY_INHIBITION_OF_TRANSLATION
MDD	GOBP_MIRNA_MEDIATED_GENE_SIL...2	SET	5	0.21329	0.0035855	0.34388	0.26755	GOBP_MIRNA_MEDIATED_GENE_SILENCING_BY_MRNA_DESTABILIZATION
MDD	GOBP_MIRNA_METABOLIC_PROCESS	SET	90	0.056603	0.0040272	0.098774	0.28331	GOBP_MIRNA_METABOLIC_PROCESS
MDD	GOBP_MIRNA_PROCESSING	SET	44	0.29548	0.014718	0.13319	0.01327	GOBP_MIRNA_PROCESSING
MDD	GOBP_MISMATCH_REPAIR	SET	31	0.11305	0.0047283	0.15659	0.23517	GOBP_MISMATCH_REPAIR
MDD	GOBP_MITOCHONDRIAL_ADP_TRANS...	SET	3	-0.64053	-0.0083409	0.37786	0.95497	GOBP_MITOCHONDRIAL_ADP_TRANSMEMBRANE_TRANSPORT
MDD	GOBP_MITOCHONDRIAL_CALCIUM_I...1	SET	23	-0.20416	-0.0073568	0.18875	0.86028	GOBP_MITOCHONDRIAL_CALCIUM_ION_HOMEOSTASIS
MDD	GOBP_MITOCHONDRIAL_CALCIUM_I...2	SET	17	0.1502	0.004654	0.22899	0.25595	GOBP_MITOCHONDRIAL_CALCIUM_ION_TRANSMEMBRANE_TRANSPORT
MDD	GOBP_MITOCHONDRIAL_CYTOCHROM...	SET	24	0.33895	0.012477	0.21729	0.059401	GOBP_MITOCHONDRIAL_CYTOCHROME_C_OXIDASE_ASSEMBLY
MDD	GOBP_MITOCHONDRIAL_DEPOLARIZ...	SET	20	0.024468	0.00082229	0.21138	0.45392	GOBP_MITOCHONDRIAL_DEPOLARIZATION
MDD	GOBP_MITOCHONDRIAL_DNA_METAB...	SET	23	0.11134	0.0040122	0.21927	0.3058	GOBP_MITOCHONDRIAL_DNA_METABOLIC_PROCESS
MDD	GOBP_MITOCHONDRIAL_DNA_REPAIR	SET	5	-0.0017208	-2.8927e-05	0.35447	0.50194	GOBP_MITOCHONDRIAL_DNA_REPAIR
MDD	GOBP_MITOCHONDRIAL_DNA_REPLI...	SET	14	0.1297	0.0036473	0.27275	0.31721	GOBP_MITOCHONDRIAL_DNA_REPLICATION
MDD	GOBP_MITOCHONDRIAL_ELECTRON_...1	SET	19	-0.12815	-0.0041978	0.21806	0.72163	GOBP_MITOCHONDRIAL_ELECTRON_TRANSPORT_CYTOCHROME_C_TO_OXYGEN
MDD	GOBP_MITOCHONDRIAL_ELECTRON_...2	SET	41	-0.18644	-0.0089657	0.15622	0.88365	GOBP_MITOCHONDRIAL_ELECTRON_TRANSPORT_NADH_TO_UBIQUINONE
MDD	GOBP_MITOCHONDRIAL_ELECTRON_...3	SET	5	0.25098	0.004219	0.2878	0.19159	GOBP_MITOCHONDRIAL_ELECTRON_TRANSPORT_SUCCINATE_TO_UBIQUINONE
MDD	GOBP_MITOCHONDRIAL_ELECTRON_...4	SET	11	0.22775	0.0056777	0.23223	0.16337	GOBP_MITOCHONDRIAL_ELECTRON_TRANSPORT_UBIQUINOL_TO_CYTOCHROME_C
MDD	GOBP_MITOCHONDRIAL_FISSION	SET	39	-0.065837	-0.0030879	0.13097	0.6924	GOBP_MITOCHONDRIAL_FISSION
MDD	GOBP_MITOCHONDRIAL_FRAGMENTA...	SET	10	0.0088822	0.00021113	0.27994	0.48734	GOBP_MITOCHONDRIAL_FRAGMENTATION_INVOLVED_IN_APOPTOTIC_PROCESS
MDD	GOBP_MITOCHONDRIAL_FUSION	SET	30	-0.11269	-0.0046371	0.13804	0.79285	GOBP_MITOCHONDRIAL_FUSION
MDD	GOBP_MITOCHONDRIAL_GENE_EXPR...	SET	158	0.045429	0.0042743	0.072363	0.26507	GOBP_MITOCHONDRIAL_GENE_EXPRESSION
MDD	GOBP_MITOCHONDRIAL_GENOME_MA...	SET	31	0.061352	0.0025661	0.18094	0.36728	GOBP_MITOCHONDRIAL_GENOME_MAINTENANCE
MDD	GOBP_MITOCHONDRIAL_MEMBRANE_...	SET	104	0.020743	0.0015858	0.087799	0.40662	GOBP_MITOCHONDRIAL_MEMBRANE_ORGANIZATION
MDD	GOBP_MITOCHONDRIAL_OUTER_MEM...1	SET	32	-0.1339	-0.0056902	0.14115	0.8286	GOBP_MITOCHONDRIAL_OUTER_MEMBRANE_PERMEABILIZATION
MDD	GOBP_MITOCHONDRIAL_OUTER_MEM...2	SET	37	-0.12585	-0.00575	0.13395	0.82627	GOBP_MITOCHONDRIAL_OUTER_MEMBRANE_PERMEABILIZATION_INVOLVED_IN_PROGRAMMED_CELL_DEATH
MDD	GOBP_MITOCHONDRIAL_PROTEIN_C...	SET	6	-0.38426	-0.0070758	0.2962	0.90273	GOBP_MITOCHONDRIAL_PROTEIN_CATABOLIC_PROCESS
MDD	GOBP_MITOCHONDRIAL_PROTEIN_P...	SET	13	0.14692	0.0039814	0.24114	0.27118	GOBP_MITOCHONDRIAL_PROTEIN_PROCESSING
MDD	GOBP_MITOCHONDRIAL_PROTON_TR...	SET	7	-0.19702	-0.0039185	0.46394	0.66446	GOBP_MITOCHONDRIAL_PROTON_TRANSPORTING_ATP_SYNTHASE_COMPLEX_ASSEMBLY
MDD	GOBP_MITOCHONDRIAL_RESPIRASO...	SET	10	-0.45463	-0.010806	0.22076	0.98026	GOBP_MITOCHONDRIAL_RESPIRASOME_ASSEMBLY
MDD	GOBP_MITOCHONDRIAL_RESPIRATO...	SET	88	-0.076417	-0.0053765	0.10354	0.76974	GOBP_MITOCHONDRIAL_RESPIRATORY_CHAIN_COMPLEX_ASSEMBLY
MDD	GOBP_MITOCHONDRIAL_RIBOSOME_...	SET	9	-0.022453	-0.00050633	0.26428	0.53385	GOBP_MITOCHONDRIAL_RIBOSOME_ASSEMBLY
MDD	GOBP_MITOCHONDRIAL_RNA_3_END...	SET	4	0.61905	0.0093079	0.44218	0.080768	GOBP_MITOCHONDRIAL_RNA_3_END_PROCESSING
MDD	GOBP_MITOCHONDRIAL_RNA_CATAB...	SET	6	0.38325	0.0070573	0.37202	0.15146	GOBP_MITOCHONDRIAL_RNA_CATABOLIC_PROCESS
MDD	GOBP_MITOCHONDRIAL_RNA_METAB...	SET	50	0.098611	0.0052353	0.12772	0.22004	GOBP_MITOCHONDRIAL_RNA_METABOLIC_PROCESS
MDD	GOBP_MITOCHONDRIAL_RNA_MODIF...	SET	7	0.3111	0.0061874	0.32158	0.16667	GOBP_MITOCHONDRIAL_RNA_MODIFICATION
MDD	GOBP_MITOCHONDRIAL_RNA_PROCE...	SET	19	0.32597	0.010678	0.19675	0.048788	GOBP_MITOCHONDRIAL_RNA_PROCESSING
MDD	GOBP_MITOCHONDRIAL_TRANSCRIP...	SET	19	-0.24441	-0.0080058	0.21409	0.87318	GOBP_MITOCHONDRIAL_TRANSCRIPTION
MDD	GOBP_MITOCHONDRIAL_TRANSLATI...1	SET	126	0.062706	0.0052734	0.081642	0.22123	GOBP_MITOCHONDRIAL_TRANSLATION
MDD	GOBP_MITOCHONDRIAL_TRANSLATI...2	SET	6	0.17093	0.0031475	0.44914	0.35176	GOBP_MITOCHONDRIAL_TRANSLATIONAL_ELONGATION
MDD	GOBP_MITOCHONDRIAL_TRANSMEMB...	SET	83	-0.059499	-0.0040661	0.095315	0.73376	GOBP_MITOCHONDRIAL_TRANSMEMBRANE_TRANSPORT
MDD	GOBP_MITOCHONDRIAL_TRANSPORT	SET	169	-0.0010108	-9.833e-05	0.069887	0.50577	GOBP_MITOCHONDRIAL_TRANSPORT
MDD	GOBP_MITOCHONDRIAL_TRNA_PROC...	SET	11	0.3605	0.0089871	0.2637	0.08581	GOBP_MITOCHONDRIAL_TRNA_PROCESSING
MDD	GOBP_MITOCHONDRION_DISTRIBUT...	SET	15	0.050606	0.001473	0.21789	0.40817	GOBP_MITOCHONDRION_DISTRIBUTION
MDD	GOBP_MITOCHONDRION_ENDOPLASM...	SET	7	0.40321	0.0080195	0.31042	0.096993	GOBP_MITOCHONDRION_ENDOPLASMIC_RETICULUM_MEMBRANE_TETHERING
MDD	GOBP_MITOCHONDRION_LOCALIZAT...	SET	45	-0.014374	-0.00072409	0.12903	0.54435	GOBP_MITOCHONDRION_LOCALIZATION
MDD	GOBP_MITOCHONDRION_MORPHOGEN...	SET	20	-0.22039	-0.0074064	0.21008	0.85292	GOBP_MITOCHONDRION_MORPHOGENESIS
MDD	GOBP_MITOCHONDRION_ORGANIZAT...	SET	492	-1.1483e-05	-1.8882e-06	0.041936	0.50011	GOBP_MITOCHONDRION_ORGANIZATION
MDD	GOBP_MITOPHAGY	SET	30	0.11994	0.0049351	0.16594	0.23491	GOBP_MITOPHAGY
MDD	GOBP_MITOTIC_CELL_CYCLE	SET	855	0.069556	0.014918	0.03152	0.013675	GOBP_MITOTIC_CELL_CYCLE
MDD	GOBP_MITOTIC_CELL_CYCLE_CHEC...	SET	134	0.10812	0.0093745	0.079423	0.086722	GOBP_MITOTIC_CELL_CYCLE_CHECKPOINT_SIGNALING
MDD	GOBP_MITOTIC_CELL_CYCLE_PHAS...	SET	417	0.030835	0.0046782	0.043939	0.24142	GOBP_MITOTIC_CELL_CYCLE_PHASE_TRANSITION
MDD	GOBP_MITOTIC_CELL_CYCLE_PROC...	SET	708	0.082909	0.016252	0.034536	0.0081893	GOBP_MITOTIC_CELL_CYCLE_PROCESS
MDD	GOBP_MITOTIC_CHROMOSOME_COND...	SET	19	-0.17218	-0.00564	0.22198	0.78102	GOBP_MITOTIC_CHROMOSOME_CONDENSATION
MDD	GOBP_MITOTIC_CYTOKINESIS	SET	81	0.042269	0.0028538	0.10052	0.33706	GOBP_MITOTIC_CYTOKINESIS
MDD	GOBP_MITOTIC_CYTOKINETIC_PRO...	SET	23	-0.13409	-0.0048318	0.20892	0.73949	GOBP_MITOTIC_CYTOKINETIC_PROCESS
MDD	GOBP_MITOTIC_DNA_INTEGRITY_C...	SET	79	-0.00095121	-6.3426e-05	0.099864	0.5038	GOBP_MITOTIC_DNA_INTEGRITY_CHECKPOINT_SIGNALING
MDD	GOBP_MITOTIC_DNA_REPLICATION	SET	13	0.29866	0.0080935	0.21918	0.086515	GOBP_MITOTIC_DNA_REPLICATION
MDD	GOBP_MITOTIC_DNA_REPLICATION...	SET	10	0.25696	0.006108	0.34525	0.22836	GOBP_MITOTIC_DNA_REPLICATION_CHECKPOINT_SIGNALING
MDD	GOBP_MITOTIC_G1_S_TRANSITION...	SET	29	0.28569	0.011558	0.15617	0.033685	GOBP_MITOTIC_G1_S_TRANSITION_CHECKPOINT_SIGNALING
MDD	GOBP_MITOTIC_G2_DNA_DAMAGE_C...	SET	31	-0.18873	-0.007894	0.16204	0.87793	GOBP_MITOTIC_G2_DNA_DAMAGE_CHECKPOINT_SIGNALING
MDD	GOBP_MITOTIC_G2_M_TRANSITION...	SET	47	-0.010906	-0.00056142	0.13599	0.53196	GOBP_MITOTIC_G2_M_TRANSITION_CHECKPOINT
MDD	GOBP_MITOTIC_INTRA_S_DNA_DAM...	SET	16	-0.23667	-0.0071147	0.22533	0.8532	GOBP_MITOTIC_INTRA_S_DNA_DAMAGE_CHECKPOINT_SIGNALING
MDD	GOBP_MITOTIC_METAPHASE_PLATE...	SET	58	-0.050859	-0.0029075	0.12014	0.66397	GOBP_MITOTIC_METAPHASE_PLATE_CONGRESSION
MDD	GOBP_MITOTIC_NUCLEAR_DIVISION	SET	273	0.042973	0.0052973	0.055664	0.22006	GOBP_MITOTIC_NUCLEAR_DIVISION
MDD	GOBP_MITOTIC_NUCLEAR_MEMBRAN...1	SET	7	-0.009595	-0.00019083	0.37658	0.51016	GOBP_MITOTIC_NUCLEAR_MEMBRANE_DISASSEMBLY
MDD	GOBP_MITOTIC_NUCLEAR_MEMBRAN...2	SET	9	0.0078237	0.00017643	0.26935	0.48841	GOBP_MITOTIC_NUCLEAR_MEMBRANE_ORGANIZATION
MDD	GOBP_MITOTIC_RECOMBINATION	SET	25	0.0018924	7.1093e-05	0.1881	0.49599	GOBP_MITOTIC_RECOMBINATION
MDD	GOBP_MITOTIC_SISTER_CHROMATI...1	SET	25	0.08687	0.0032635	0.18553	0.31981	GOBP_MITOTIC_SISTER_CHROMATID_COHESION
MDD	GOBP_MITOTIC_SISTER_CHROMATI...2	SET	191	0.078195	0.0080814	0.067569	0.12359	GOBP_MITOTIC_SISTER_CHROMATID_SEGREGATION
MDD	GOBP_MITOTIC_SISTER_CHROMATI...3	SET	61	0.1903	0.011156	0.12516	0.064215	GOBP_MITOTIC_SISTER_CHROMATID_SEPARATION
MDD	GOBP_MITOTIC_SPINDLE_ASSEMBLY	SET	65	0.11174	0.0067613	0.10659	0.14725	GOBP_MITOTIC_SPINDLE_ASSEMBLY
MDD	GOBP_MITOTIC_SPINDLE_ELONGAT...	SET	11	0.20578	0.0051298	0.20895	0.16236	GOBP_MITOTIC_SPINDLE_ELONGATION
MDD	GOBP_MITOTIC_SPINDLE_ORGANIZ...	SET	121	0.10133	0.0083523	0.075944	0.091061	GOBP_MITOTIC_SPINDLE_ORGANIZATION
MDD	GOBP_MITRAL_VALVE_DEVELOPMENT	SET	11	-0.017324	-0.00043189	0.28543	0.5242	GOBP_MITRAL_VALVE_DEVELOPMENT
MDD	GOBP_MODIFICATION_OF_POSTSYN...1	SET	9	0.43935	0.0099076	0.34224	0.099629	GOBP_MODIFICATION_OF_POSTSYNAPTIC_ACTIN_CYTOSKELETON
MDD	GOBP_MODIFICATION_OF_POSTSYN...2	SET	17	0.068325	0.0021171	0.22856	0.3825	GOBP_MODIFICATION_OF_POSTSYNAPTIC_STRUCTURE
MDD	GOBP_MODIFICATION_OF_SYNAPTI...	SET	23	0.13755	0.0049566	0.19887	0.24459	GOBP_MODIFICATION_OF_SYNAPTIC_STRUCTURE
MDD	GOBP_MODIFIED_AMINO_ACID_TRA...	SET	47	-0.089047	-0.0045839	0.13379	0.74715	GOBP_MODIFIED_AMINO_ACID_TRANSPORT
MDD	GOBP_MODULATION_BY_HOST_OF_S...1	SET	4	-0.012889	-0.0001938	0.44443	0.51157	GOBP_MODULATION_BY_HOST_OF_SYMBIONT_CATALYTIC_ACTIVITY
MDD	GOBP_MODULATION_BY_HOST_OF_S...2	SET	73	0.11345	0.0072729	0.10552	0.14117	GOBP_MODULATION_BY_HOST_OF_SYMBIONT_PROCESS
MDD	GOBP_MODULATION_BY_HOST_OF_V...1	SET	19	0.13191	0.0043208	0.19711	0.25168	GOBP_MODULATION_BY_HOST_OF_VIRAL_GENOME_REPLICATION
MDD	GOBP_MODULATION_BY_HOST_OF_V...2	SET	41	0.084848	0.0040802	0.13987	0.27206	GOBP_MODULATION_BY_HOST_OF_VIRAL_PROCESS
MDD	GOBP_MODULATION_BY_HOST_OF_V...3	SET	4	0.018076	0.00027179	0.3985	0.48191	GOBP_MODULATION_BY_HOST_OF_VIRAL_RNA_GENOME_REPLICATION
MDD	GOBP_MODULATION_OF_EXCITATOR...	SET	41	-0.035505	-0.0017073	0.14936	0.59395	GOBP_MODULATION_OF_EXCITATORY_POSTSYNAPTIC_POTENTIAL
MDD	GOBP_MODULATION_OF_INHIBITOR...	SET	7	-0.14599	-0.0029036	0.41543	0.63736	GOBP_MODULATION_OF_INHIBITORY_POSTSYNAPTIC_POTENTIAL
MDD	GOBP_MODULATION_OF_MICROTUBU...	SET	3	-0.12088	-0.0015741	0.43755	0.60882	GOBP_MODULATION_OF_MICROTUBULE_CYTOSKELETON_INVOLVED_IN_CEREBRAL_CORTEX_RADIAL_GLIA_GUIDED_MIGRATION
MDD	GOBP_MODULATION_OF_PROCESS_O...	SET	11	-0.34367	-0.0085674	0.29496	0.87801	GOBP_MODULATION_OF_PROCESS_OF_ANOTHER_ORGANISM
MDD	GOBP_MOLTING_CYCLE	SET	110	-0.086035	-0.0067634	0.086643	0.83963	GOBP_MOLTING_CYCLE
MDD	GOBP_MOLTING_CYCLE_PROCESS	SET	89	-0.090124	-0.0063766	0.095851	0.82645	GOBP_MOLTING_CYCLE_PROCESS
MDD	GOBP_MONOACYLGLYCEROL_BIOSYN...	SET	5	-0.28945	-0.0048657	0.5129	0.71373	GOBP_MONOACYLGLYCEROL_BIOSYNTHETIC_PROCESS
MDD	GOBP_MONOACYLGLYCEROL_CATABO...	SET	6	-0.1448	-0.0026664	0.32997	0.66961	GOBP_MONOACYLGLYCEROL_CATABOLIC_PROCESS
MDD	GOBP_MONOACYLGLYCEROL_METABO...	SET	11	-0.18716	-0.0046658	0.27751	0.74997	GOBP_MONOACYLGLYCEROL_METABOLIC_PROCESS
MDD	GOBP_MONOAMINE_TRANSPORT	SET	79	0.04648	0.0030993	0.10748	0.3327	GOBP_MONOAMINE_TRANSPORT
MDD	GOBP_MONOATOMIC_ANION_HOMEOS...	SET	21	0.0014517	4.9988e-05	0.21026	0.49725	GOBP_MONOATOMIC_ANION_HOMEOSTASIS
MDD	GOBP_MONOATOMIC_ANION_TRANSP...	SET	133	-0.014779	-0.0012766	0.080305	0.573	GOBP_MONOATOMIC_ANION_TRANSPORT
MDD	GOBP_MONOATOMIC_CATION_TRANS...1	SET	771	0.00021756	4.442e-05	0.034416	0.49748	GOBP_MONOATOMIC_CATION_TRANSMEMBRANE_TRANSPORT
MDD	GOBP_MONOATOMIC_CATION_TRANS...2	SET	958	-0.0073442	-0.0016622	0.030935	0.59383	GOBP_MONOATOMIC_CATION_TRANSPORT
MDD	GOBP_MONOATOMIC_ION_HOMEOSTA...	SET	559	0.048186	0.0084296	0.040207	0.11538	GOBP_MONOATOMIC_ION_HOMEOSTASIS
MDD	GOBP_MONOATOMIC_ION_TRANSMEM...	SET	921	-0.0081204	-0.001804	0.031539	0.60159	GOBP_MONOATOMIC_ION_TRANSMEMBRANE_TRANSPORT
MDD	GOBP_MONOATOMIC_ION_TRANSPORT	SET	1125	-0.013556	-0.0033082	0.028624	0.6821	GOBP_MONOATOMIC_ION_TRANSPORT
MDD	GOBP_MONOCARBOXYLIC_ACID_BIO...	SET	200	-0.058005	-0.0061328	0.065996	0.81027	GOBP_MONOCARBOXYLIC_ACID_BIOSYNTHETIC_PROCESS
MDD	GOBP_MONOCARBOXYLIC_ACID_CAT...	SET	126	0.031499	0.002649	0.077165	0.34157	GOBP_MONOCARBOXYLIC_ACID_CATABOLIC_PROCESS
MDD	GOBP_MONOCARBOXYLIC_ACID_MET...	SET	577	-0.031198	-0.0055419	0.038795	0.78935	GOBP_MONOCARBOXYLIC_ACID_METABOLIC_PROCESS
MDD	GOBP_MONOCARBOXYLIC_ACID_TRA...	SET	167	-0.040586	-0.0039249	0.070938	0.71638	GOBP_MONOCARBOXYLIC_ACID_TRANSPORT
MDD	GOBP_MONOCYTE_ACTIVATION	SET	13	0.1406	0.0038102	0.24373	0.28202	GOBP_MONOCYTE_ACTIVATION
MDD	GOBP_MONOCYTE_AGGREGATION	SET	5	0.91206	0.015332	0.45884	0.023427	GOBP_MONOCYTE_AGGREGATION
MDD	GOBP_MONOCYTE_CHEMOTACTIC_PR...	SET	19	-0.10861	-0.0035577	0.20733	0.69981	GOBP_MONOCYTE_CHEMOTACTIC_PROTEIN_1_PRODUCTION
MDD	GOBP_MONOCYTE_CHEMOTAXIS	SET	56	0.038986	0.0021901	0.13006	0.38218	GOBP_MONOCYTE_CHEMOTAXIS
MDD	GOBP_MONOCYTE_DIFFERENTIATION	SET	33	0.36997	0.015965	0.17094	0.015228	GOBP_MONOCYTE_DIFFERENTIATION
MDD	GOBP_MONOCYTE_EXTRAVASATION	SET	6	-0.65285	-0.012022	0.33692	0.97366	GOBP_MONOCYTE_EXTRAVASATION
MDD	GOBP_MONONUCLEAR_CELL_DIFFER...	SET	438	0.15836	0.024608	0.044336	0.00017789	GOBP_MONONUCLEAR_CELL_DIFFERENTIATION
MDD	GOBP_MONONUCLEAR_CELL_MIGRAT...	SET	177	0.11831	0.011775	0.070057	0.045644	GOBP_MONONUCLEAR_CELL_MIGRATION
MDD	GOBP_MONOSACCHARIDE_BIOSYNTH...	SET	85	-0.083306	-0.0057609	0.10147	0.79418	GOBP_MONOSACCHARIDE_BIOSYNTHETIC_PROCESS
MDD	GOBP_MONOSACCHARIDE_CATABOLI...	SET	42	-0.00037656	-1.8327e-05	0.13441	0.50112	GOBP_MONOSACCHARIDE_CATABOLIC_PROCESS
MDD	GOBP_MONOSACCHARIDE_METABOLI...	SET	233	-0.072669	-0.008285	0.061653	0.88073	GOBP_MONOSACCHARIDE_METABOLIC_PROCESS
MDD	GOBP_MONOTERPENOID_METABOLIC...	SET	6	-0.75451	-0.013894	0.31746	0.99126	GOBP_MONOTERPENOID_METABOLIC_PROCESS
MDD	GOBP_MONOUBIQUITINATED_HISTO...	SET	29	0.025781	0.001043	0.16537	0.43806	GOBP_MONOUBIQUITINATED_HISTONE_DEUBIQUITINATION
MDD	GOBP_MONOUBIQUITINATED_PROTE...	SET	34	-0.026222	-0.0011485	0.15662	0.56648	GOBP_MONOUBIQUITINATED_PROTEIN_DEUBIQUITINATION
MDD	GOBP_MORPHOGENESIS_OF_AN_END...	SET	16	0.4895	0.014715	0.24415	0.022497	GOBP_MORPHOGENESIS_OF_AN_ENDOTHELIUM
MDD	GOBP_MORPHOGENESIS_OF_AN_EPI...1	SET	14	-0.18667	-0.0052495	0.28345	0.74491	GOBP_MORPHOGENESIS_OF_AN_EPITHELIAL_BUD
MDD	GOBP_MORPHOGENESIS_OF_AN_EPI...2	SET	23	-0.35919	-0.012943	0.21442	0.95304	GOBP_MORPHOGENESIS_OF_AN_EPITHELIAL_FOLD
MDD	GOBP_MORPHOGENESIS_OF_AN_EPI...3	SET	57	0.16974	0.0096199	0.12749	0.091535	GOBP_MORPHOGENESIS_OF_AN_EPITHELIAL_SHEET
MDD	GOBP_MORPHOGENESIS_OF_AN_EPI...4	SET	489	-0.040835	-0.006695	0.043707	0.82492	GOBP_MORPHOGENESIS_OF_AN_EPITHELIUM
MDD	GOBP_MORPHOGENESIS_OF_A_BRAN...	SET	185	0.021371	0.0021741	0.072594	0.38423	GOBP_MORPHOGENESIS_OF_A_BRANCHING_STRUCTURE
MDD	GOBP_MORPHOGENESIS_OF_A_POLA...	SET	89	-0.10351	-0.007324	0.10226	0.84429	GOBP_MORPHOGENESIS_OF_A_POLARIZED_EPITHELIUM
MDD	GOBP_MORPHOGENESIS_OF_EMBRYO...	SET	148	-0.023085	-0.0021028	0.077091	0.6177	GOBP_MORPHOGENESIS_OF_EMBRYONIC_EPITHELIUM
MDD	GOBP_MOTILE_CILIUM_ASSEMBLY	SET	61	-0.017579	-0.0010305	0.11595	0.56025	GOBP_MOTILE_CILIUM_ASSEMBLY
MDD	GOBP_MOTOR_BEHAVIOR	SET	17	0.23222	0.0071956	0.22103	0.14672	GOBP_MOTOR_BEHAVIOR
MDD	GOBP_MOTOR_LEARNING	SET	8	0.11219	0.0023854	0.3127	0.35988	GOBP_MOTOR_LEARNING
MDD	GOBP_MOTOR_NEURON_APOPTOTIC_...	SET	20	0.32959	0.011076	0.21112	0.059249	GOBP_MOTOR_NEURON_APOPTOTIC_PROCESS
MDD	GOBP_MOTOR_NEURON_AXON_GUIDA...	SET	22	-0.15324	-0.0054007	0.21685	0.7601	GOBP_MOTOR_NEURON_AXON_GUIDANCE
MDD	GOBP_MOTOR_NEURON_MIGRATION	SET	12	-0.39641	-0.010321	0.30471	0.90335	GOBP_MOTOR_NEURON_MIGRATION
MDD	GOBP_MRNA_3_END_PROCESSING	SET	56	0.06136	0.003447	0.11685	0.29976	GOBP_MRNA_3_END_PROCESSING
MDD	GOBP_MRNA_3_END_PROCESSING_B...	SET	6	0.19487	0.0035883	0.25305	0.22064	GOBP_MRNA_3_END_PROCESSING_BY_STEM_LOOP_BINDING_AND_CLEAVAGE
MDD	GOBP_MRNA_3_SPLICE_SITE_RECO...	SET	6	0.65691	0.012096	0.53954	0.11171	GOBP_MRNA_3_SPLICE_SITE_RECOGNITION
MDD	GOBP_MRNA_5_SPLICE_SITE_RECO...	SET	5	0.14015	0.0023559	0.42696	0.37136	GOBP_MRNA_5_SPLICE_SITE_RECOGNITION
MDD	GOBP_MRNA_ALTERNATIVE_POLYAD...	SET	5	0.15289	0.0025701	0.48038	0.37515	GOBP_MRNA_ALTERNATIVE_POLYADENYLATION
MDD	GOBP_MRNA_CATABOLIC_PROCESS	SET	219	0.14343	0.01586	0.057927	0.0066492	GOBP_MRNA_CATABOLIC_PROCESS
MDD	GOBP_MRNA_CIS_SPLICING_VIA_S...	SET	22	0.08978	0.0031643	0.17043	0.29917	GOBP_MRNA_CIS_SPLICING_VIA_SPLICEOSOME
MDD	GOBP_MRNA_CLEAVAGE	SET	17	-0.046586	-0.0014435	0.20018	0.59201	GOBP_MRNA_CLEAVAGE
MDD	GOBP_MRNA_CLEAVAGE_INVOLVED_...	SET	12	-0.06803	-0.0017713	0.26276	0.60215	GOBP_MRNA_CLEAVAGE_INVOLVED_IN_MRNA_PROCESSING
MDD	GOBP_MRNA_EXPORT_FROM_NUCLEUS	SET	58	-0.02864	-0.0016373	0.10836	0.60423	GOBP_MRNA_EXPORT_FROM_NUCLEUS
MDD	GOBP_MRNA_METABOLIC_PROCESS	SET	637	0.048701	0.0090738	0.035688	0.086196	GOBP_MRNA_METABOLIC_PROCESS
MDD	GOBP_MRNA_METHYLATION	SET	17	0.11567	0.003584	0.20394	0.28531	GOBP_MRNA_METHYLATION
MDD	GOBP_MRNA_MODIFICATION	SET	29	0.054722	0.0022139	0.15322	0.36049	GOBP_MRNA_MODIFICATION
MDD	GOBP_MRNA_PROCESSING	SET	418	0.0059161	0.00089862	0.043945	0.44646	GOBP_MRNA_PROCESSING
MDD	GOBP_MRNA_PSEUDOURIDINE_SYNT...	SET	8	0.15782	0.0033556	0.31192	0.30644	GOBP_MRNA_PSEUDOURIDINE_SYNTHESIS
MDD	GOBP_MRNA_SPLICE_SITE_SELECT...	SET	29	0.0996	0.0040295	0.19489	0.30466	GOBP_MRNA_SPLICE_SITE_SELECTION
MDD	GOBP_MRNA_TRANSCRIPTION	SET	46	-0.12626	-0.0064301	0.13846	0.81908	GOBP_MRNA_TRANSCRIPTION
MDD	GOBP_MRNA_TRANSPORT	SET	113	-0.086937	-0.0069263	0.084102	0.84936	GOBP_MRNA_TRANSPORT
MDD	GOBP_MUCOCILIARY_CLEARANCE	SET	7	-0.54238	-0.010787	0.38567	0.92017	GOBP_MUCOCILIARY_CLEARANCE
MDD	GOBP_MUCOPOLYSACCHARIDE_META...	SET	92	0.075945	0.0054627	0.099569	0.22282	GOBP_MUCOPOLYSACCHARIDE_METABOLIC_PROCESS
MDD	GOBP_MUCOSA_ASSOCIATED_LYMPH...	SET	8	-0.094655	-0.0020125	0.29513	0.62579	GOBP_MUCOSA_ASSOCIATED_LYMPHOID_TISSUE_DEVELOPMENT
MDD	GOBP_MUCUS_SECRETION	SET	15	0.12962	0.0037728	0.22553	0.28275	GOBP_MUCUS_SECRETION
MDD	GOBP_MULTICELLULAR_ORGANISMA...1	SET	54	0.012566	0.00069324	0.13866	0.4639	GOBP_MULTICELLULAR_ORGANISMAL_LEVEL_CHEMICAL_HOMEOSTASIS
MDD	GOBP_MULTICELLULAR_ORGANISMA...2	SET	715	0.067997	0.013392	0.035224	0.026788	GOBP_MULTICELLULAR_ORGANISMAL_LEVEL_HOMEOSTASIS
MDD	GOBP_MULTICELLULAR_ORGANISMA...3	SET	8	0.15636	0.0033244	0.31676	0.31079	GOBP_MULTICELLULAR_ORGANISMAL_LEVEL_IRON_ION_HOMEOSTASIS
MDD	GOBP_MULTICELLULAR_ORGANISMA...4	SET	52	0.10254	0.0055514	0.12957	0.21436	GOBP_MULTICELLULAR_ORGANISMAL_MOVEMENT
MDD	GOBP_MULTICELLULAR_ORGANISMA...5	SET	87	0.014355	0.0010042	0.094619	0.43971	GOBP_MULTICELLULAR_ORGANISMAL_RESPONSE_TO_STRESS
MDD	GOBP_MULTICELLULAR_ORGANISM_...1	SET	26	-0.29313	-0.01123	0.18996	0.93859	GOBP_MULTICELLULAR_ORGANISM_AGING
MDD	GOBP_MULTICELLULAR_ORGANISM_...2	SET	141	0.095954	0.0085326	0.074558	0.099063	GOBP_MULTICELLULAR_ORGANISM_GROWTH
MDD	GOBP_MULTICELLULAR_ORGANISM_...3	SET	827	-0.041656	-0.0087939	0.032017	0.90337	GOBP_MULTICELLULAR_ORGANISM_REPRODUCTION
MDD	GOBP_MULTINUCLEAR_OSTEOCLAST...	SET	8	0.14436	0.0030694	0.33864	0.33495	GOBP_MULTINUCLEAR_OSTEOCLAST_DIFFERENTIATION
MDD	GOBP_MULTIVESICULAR_BODY_ORG...	SET	32	-0.24702	-0.010497	0.17264	0.92375	GOBP_MULTIVESICULAR_BODY_ORGANIZATION
MDD	GOBP_MULTIVESICULAR_BODY_SOR...	SET	46	-0.18303	-0.0093215	0.14339	0.8991	GOBP_MULTIVESICULAR_BODY_SORTING_PATHWAY
MDD	GOBP_MULTI_CILIATED_EPITHELI...	SET	9	0.56244	0.012683	0.38398	0.071502	GOBP_MULTI_CILIATED_EPITHELIAL_CELL_DIFFERENTIATION
MDD	GOBP_MULTI_MULTICELLULAR_ORG...	SET	194	-0.050357	-0.0052447	0.065675	0.77838	GOBP_MULTI_MULTICELLULAR_ORGANISM_PROCESS
MDD	GOBP_MUSCLE_ADAPTATION	SET	99	0.08818	0.0065784	0.091306	0.16709	GOBP_MUSCLE_ADAPTATION
MDD	GOBP_MUSCLE_ATROPHY	SET	9	0.48908	0.011029	0.26357	0.031765	GOBP_MUSCLE_ATROPHY
MDD	GOBP_MUSCLE_CELL_APOPTOTIC_P...	SET	67	-0.032192	-0.0019775	0.11194	0.61317	GOBP_MUSCLE_CELL_APOPTOTIC_PROCESS
MDD	GOBP_MUSCLE_CELL_CELLULAR_HO...	SET	20	0.15042	0.0050549	0.20556	0.23217	GOBP_MUSCLE_CELL_CELLULAR_HOMEOSTASIS
MDD	GOBP_MUSCLE_CELL_DEVELOPMENT	SET	179	0.090839	0.0090916	0.069449	0.095448	GOBP_MUSCLE_CELL_DEVELOPMENT
MDD	GOBP_MUSCLE_CELL_DIFFERENTIA...	SET	371	0.020203	0.0028949	0.048751	0.33929	GOBP_MUSCLE_CELL_DIFFERENTIATION
MDD	GOBP_MUSCLE_CELL_FATE_COMMIT...	SET	19	0.049774	0.0016304	0.20878	0.40579	GOBP_MUSCLE_CELL_FATE_COMMITMENT
MDD	GOBP_MUSCLE_CELL_MIGRATION	SET	79	0.12055	0.0080382	0.1083	0.13284	GOBP_MUSCLE_CELL_MIGRATION
MDD	GOBP_MUSCLE_CELL_PROLIFERATI...	SET	193	0.15185	0.015775	0.067365	0.012101	GOBP_MUSCLE_CELL_PROLIFERATION
MDD	GOBP_MUSCLE_CONTRACTION	SET	319	-0.024834	-0.0033047	0.053587	0.67847	GOBP_MUSCLE_CONTRACTION
MDD	GOBP_MUSCLE_HYPERTROPHY	SET	84	0.08176	0.0056208	0.10739	0.22324	GOBP_MUSCLE_HYPERTROPHY
MDD	GOBP_MUSCLE_HYPERTROPHY_IN_R...	SET	23	-0.0077194	-0.00027817	0.19	0.5162	GOBP_MUSCLE_HYPERTROPHY_IN_RESPONSE_TO_STRESS
MDD	GOBP_MUSCLE_ORGAN_DEVELOPMENT	SET	330	-0.009865	-0.0013348	0.051869	0.57542	GOBP_MUSCLE_ORGAN_DEVELOPMENT
MDD	GOBP_MUSCLE_ORGAN_MORPHOGENE...	SET	78	-0.17531	-0.011616	0.11529	0.9358	GOBP_MUSCLE_ORGAN_MORPHOGENESIS
MDD	GOBP_MUSCLE_STRUCTURE_DEVELO...	SET	634	0.017946	0.0033361	0.037705	0.31706	GOBP_MUSCLE_STRUCTURE_DEVELOPMENT
MDD	GOBP_MUSCLE_SYSTEM_PROCESS	SET	400	0.00069807	0.00010378	0.047729	0.49417	GOBP_MUSCLE_SYSTEM_PROCESS
MDD	GOBP_MUSCLE_TISSUE_DEVELOPME...	SET	392	0.027176	0.0040005	0.048945	0.28937	GOBP_MUSCLE_TISSUE_DEVELOPMENT
MDD	GOBP_MUSCULAR_SEPTUM_MORPHOG...	SET	5	-0.2455	-0.0041269	0.4558	0.70492	GOBP_MUSCULAR_SEPTUM_MORPHOGENESIS
MDD	GOBP_MYCOTOXIN_METABOLIC_PRO...	SET	7	-0.19811	-0.0039402	0.30442	0.7424	GOBP_MYCOTOXIN_METABOLIC_PROCESS
MDD	GOBP_MYD88_DEPENDENT_TOLL_LI...	SET	17	0.43478	0.013472	0.26143	0.048156	GOBP_MYD88_DEPENDENT_TOLL_LIKE_RECEPTOR_SIGNALING_PATHWAY
MDD	GOBP_MYD88_INDEPENDENT_TOLL_...	SET	13	0.6437	0.017444	0.33622	0.027787	GOBP_MYD88_INDEPENDENT_TOLL_LIKE_RECEPTOR_SIGNALING_PATHWAY
MDD	GOBP_MYELIN_ASSEMBLY	SET	22	0.059182	0.0020858	0.19145	0.37861	GOBP_MYELIN_ASSEMBLY
MDD	GOBP_MYELIN_MAINTENANCE	SET	16	-0.050068	-0.0015051	0.20156	0.59809	GOBP_MYELIN_MAINTENANCE
MDD	GOBP_MYELOID_CELL_ACTIVATION...	SET	91	0.0027884	0.00019948	0.09231	0.48795	GOBP_MYELOID_CELL_ACTIVATION_INVOLVED_IN_IMMUNE_RESPONSE
MDD	GOBP_MYELOID_CELL_APOPTOTIC_...	SET	36	0.27243	0.012277	0.14779	0.03265	GOBP_MYELOID_CELL_APOPTOTIC_PROCESS
MDD	GOBP_MYELOID_CELL_DEVELOPMENT	SET	76	0.18305	0.011973	0.1021	0.03651	GOBP_MYELOID_CELL_DEVELOPMENT
MDD	GOBP_MYELOID_CELL_DIFFERENTI...	SET	379	0.20072	0.029064	0.047674	1.2829e-05	GOBP_MYELOID_CELL_DIFFERENTIATION
MDD	GOBP_MYELOID_CELL_HOMEOSTASIS	SET	157	0.13312	0.012486	0.071828	0.031925	GOBP_MYELOID_CELL_HOMEOSTASIS
MDD	GOBP_MYELOID_DENDRITIC_CELL_...1	SET	27	0.41744	0.016296	0.17011	0.0070703	GOBP_MYELOID_DENDRITIC_CELL_ACTIVATION
MDD	GOBP_MYELOID_DENDRITIC_CELL_...2	SET	5	-0.11756	-0.0019762	0.35591	0.62941	GOBP_MYELOID_DENDRITIC_CELL_CHEMOTAXIS
MDD	GOBP_MYELOID_DENDRITIC_CELL_...3	SET	8	-0.10548	-0.0022426	0.2827	0.64546	GOBP_MYELOID_DENDRITIC_CELL_CYTOKINE_PRODUCTION
MDD	GOBP_MYELOID_DENDRITIC_CELL_...4	SET	19	0.55978	0.018336	0.20706	0.0034349	GOBP_MYELOID_DENDRITIC_CELL_DIFFERENTIATION
MDD	GOBP_MYELOID_LEUKOCYTE_ACTIV...	SET	220	0.1543	0.017101	0.060756	0.0055525	GOBP_MYELOID_LEUKOCYTE_ACTIVATION
MDD	GOBP_MYELOID_LEUKOCYTE_CYTOK...	SET	50	0.1381	0.0073317	0.12208	0.12899	GOBP_MYELOID_LEUKOCYTE_CYTOKINE_PRODUCTION
MDD	GOBP_MYELOID_LEUKOCYTE_DIFFE...	SET	212	0.24048	0.026168	0.065213	0.00011361	GOBP_MYELOID_LEUKOCYTE_DIFFERENTIATION
MDD	GOBP_MYELOID_LEUKOCYTE_MEDIA...	SET	104	-0.056831	-0.0043448	0.08243	0.75472	GOBP_MYELOID_LEUKOCYTE_MEDIATED_IMMUNITY
MDD	GOBP_MYELOID_LEUKOCYTE_MIGRA...	SET	212	0.088044	0.0095807	0.066384	0.092381	GOBP_MYELOID_LEUKOCYTE_MIGRATION
MDD	GOBP_MYELOID_PROGENITOR_CELL...	SET	9	0.47763	0.010771	0.36124	0.093065	GOBP_MYELOID_PROGENITOR_CELL_DIFFERENTIATION
MDD	GOBP_MYOBLAST_DIFFERENTIATION	SET	106	0.1649	0.012727	0.087705	0.030051	GOBP_MYOBLAST_DIFFERENTIATION
MDD	GOBP_MYOBLAST_FATE_COMMITMENT	SET	6	-0.21895	-0.0040317	0.35303	0.73243	GOBP_MYOBLAST_FATE_COMMITMENT
MDD	GOBP_MYOBLAST_FUSION	SET	46	-0.039544	-0.0020139	0.12364	0.62545	GOBP_MYOBLAST_FUSION
MDD	GOBP_MYOBLAST_FUSION_INVOLVE...	SET	4	-0.1264	-0.0019005	0.44686	0.61135	GOBP_MYOBLAST_FUSION_INVOLVED_IN_SKELETAL_MUSCLE_REGENERATION
MDD	GOBP_MYOBLAST_MIGRATION	SET	13	0.078676	0.0021321	0.22947	0.36586	GOBP_MYOBLAST_MIGRATION
MDD	GOBP_MYOBLAST_PROLIFERATION	SET	25	0.20068	0.0075389	0.181	0.13378	GOBP_MYOBLAST_PROLIFERATION
MDD	GOBP_MYOFIBROBLAST_DIFFERENT...	SET	6	0.29019	0.0053436	0.48916	0.27651	GOBP_MYOFIBROBLAST_DIFFERENTIATION
MDD	GOBP_MYOSIN_FILAMENT_ORGANIZ...	SET	6	-0.52178	-0.0096081	0.31558	0.95086	GOBP_MYOSIN_FILAMENT_ORGANIZATION
MDD	GOBP_MYOTUBE_CELL_DEVELOPMENT	SET	39	0.24047	0.011279	0.13625	0.038802	GOBP_MYOTUBE_CELL_DEVELOPMENT
MDD	GOBP_MYOTUBE_DIFFERENTIATION	SET	120	0.016642	0.001366	0.08051	0.41812	GOBP_MYOTUBE_DIFFERENTIATION
MDD	GOBP_MYOTUBE_DIFFERENTIATION...	SET	8	0.16459	0.0034994	0.30912	0.29722	GOBP_MYOTUBE_DIFFERENTIATION_INVOLVED_IN_SKELETAL_MUSCLE_REGENERATION
MDD	GOBP_NADH_DEHYDROGENASE_COMP...	SET	51	-0.17827	-0.0095586	0.14446	0.8914	GOBP_NADH_DEHYDROGENASE_COMPLEX_ASSEMBLY
MDD	GOBP_NADH_METABOLIC_PROCESS	SET	13	0.066622	0.0018054	0.25154	0.39556	GOBP_NADH_METABOLIC_PROCESS
MDD	GOBP_NADH_OXIDATION	SET	6	0.27926	0.0051422	0.31425	0.18711	GOBP_NADH_OXIDATION
MDD	GOBP_NADH_REGENERATION	SET	13	-0.20347	-0.005514	0.23298	0.80876	GOBP_NADH_REGENERATION
MDD	GOBP_NADPH_OXIDATION	SET	5	0.44333	0.0074525	0.3667	0.11335	GOBP_NADPH_OXIDATION
MDD	GOBP_NADPH_REGENERATION	SET	20	0.35455	0.011915	0.18771	0.029466	GOBP_NADPH_REGENERATION
MDD	GOBP_NADP_METABOLIC_PROCESS	SET	40	0.28308	0.013446	0.13567	0.018477	GOBP_NADP_METABOLIC_PROCESS
MDD	GOBP_NAD_BIOSYNTHESIS_VIA_NI...	SET	10	-0.30094	-0.0071533	0.29032	0.85003	GOBP_NAD_BIOSYNTHESIS_VIA_NICOTINAMIDE_RIBOSIDE_SALVAGE_PATHWAY
MDD	GOBP_NAD_METABOLIC_PROCESS	SET	43	0.033689	0.001659	0.13936	0.40449	GOBP_NAD_METABOLIC_PROCESS
MDD	GOBP_NAD_TRANSPORT	SET	4	0.31808	0.0047826	0.38039	0.20153	GOBP_NAD_TRANSPORT
MDD	GOBP_NAIL_DEVELOPMENT	SET	11	-0.28806	-0.0071812	0.27845	0.84954	GOBP_NAIL_DEVELOPMENT
MDD	GOBP_NATURAL_KILLER_CELL_ACT...1	SET	92	0.13586	0.0097721	0.096367	0.079315	GOBP_NATURAL_KILLER_CELL_ACTIVATION
MDD	GOBP_NATURAL_KILLER_CELL_ACT...2	SET	33	-0.2325	-0.010033	0.17987	0.90192	GOBP_NATURAL_KILLER_CELL_ACTIVATION_INVOLVED_IN_IMMUNE_RESPONSE
MDD	GOBP_NATURAL_KILLER_CELL_CHE...	SET	6	0.28949	0.0053307	0.34604	0.20142	GOBP_NATURAL_KILLER_CELL_CHEMOTAXIS
MDD	GOBP_NATURAL_KILLER_CELL_CYT...	SET	6	0.40671	0.0074892	0.36397	0.13191	GOBP_NATURAL_KILLER_CELL_CYTOKINE_PRODUCTION
MDD	GOBP_NATURAL_KILLER_CELL_DEG...	SET	10	-0.21513	-0.0051135	0.25844	0.79741	GOBP_NATURAL_KILLER_CELL_DEGRANULATION
MDD	GOBP_NATURAL_KILLER_CELL_DIF...	SET	25	0.19819	0.0074453	0.15978	0.10742	GOBP_NATURAL_KILLER_CELL_DIFFERENTIATION
MDD	GOBP_NATURAL_KILLER_CELL_MED...1	SET	11	-0.22682	-0.0056545	0.25333	0.81469	GOBP_NATURAL_KILLER_CELL_MEDIATED_IMMUNE_RESPONSE_TO_TUMOR_CELL
MDD	GOBP_NATURAL_KILLER_CELL_MED...2	SET	65	0.057241	0.0034635	0.11255	0.30553	GOBP_NATURAL_KILLER_CELL_MEDIATED_IMMUNITY
MDD	GOBP_NATURAL_KILLER_CELL_PRO...	SET	13	0.11589	0.0031405	0.23405	0.31025	GOBP_NATURAL_KILLER_CELL_PROLIFERATION
MDD	GOBP_NCRNA_CATABOLIC_PROCESS	SET	45	0.042104	0.0021209	0.13925	0.38119	GOBP_NCRNA_CATABOLIC_PROCESS
MDD	GOBP_NCRNA_EXPORT_FROM_NUCLE...	SET	9	0.15468	0.003488	0.24986	0.26795	GOBP_NCRNA_EXPORT_FROM_NUCLEUS
MDD	GOBP_NCRNA_METABOLIC_PROCESS	SET	566	0.0068032	0.0011973	0.038425	0.42974	GOBP_NCRNA_METABOLIC_PROCESS
MDD	GOBP_NCRNA_PROCESSING	SET	399	-0.045677	-0.0067823	0.044805	0.846	GOBP_NCRNA_PROCESSING
MDD	GOBP_NCRNA_TRANSCRIPTION	SET	63	0.22592	0.013458	0.11172	0.02159	GOBP_NCRNA_TRANSCRIPTION
MDD	GOBP_NECROPTOTIC_SIGNALING_P...	SET	7	-0.1483	-0.0029496	0.32312	0.67687	GOBP_NECROPTOTIC_SIGNALING_PATHWAY
MDD	GOBP_NECROTIC_CELL_DEATH	SET	58	-0.028105	-0.0016067	0.11728	0.5947	GOBP_NECROTIC_CELL_DEATH
MDD	GOBP_NEGATIVE_CHEMOTAXIS	SET	44	0.038624	0.001924	0.14179	0.39265	GOBP_NEGATIVE_CHEMOTAXIS
MDD	GOBP_NEGATIVE_REGULATION_BY_...1	SET	6	-0.00051931	-9.5626e-06	0.39575	0.50052	GOBP_NEGATIVE_REGULATION_BY_HOST_OF_VIRAL_GENOME_REPLICATION
MDD	GOBP_NEGATIVE_REGULATION_BY_...2	SET	11	0.11658	0.0029064	0.28229	0.33981	GOBP_NEGATIVE_REGULATION_BY_HOST_OF_VIRAL_PROCESS
MDD	GOBP_NEGATIVE_REGULATION_BY_...3	SET	11	0.41967	0.010462	0.27935	0.066518	GOBP_NEGATIVE_REGULATION_BY_HOST_OF_VIRAL_TRANSCRIPTION
MDD	GOBP_NEGATIVE_REGULATION_OF_...1	SET	28	-0.10319	-0.0041024	0.17811	0.71883	GOBP_NEGATIVE_REGULATION_OF_ACTIN_FILAMENT_BUNDLE_ASSEMBLY
MDD	GOBP_NEGATIVE_REGULATION_OF_...2	SET	43	0.1888	0.0092975	0.1402	0.089049	GOBP_NEGATIVE_REGULATION_OF_ACTIN_FILAMENT_DEPOLYMERIZATION
MDD	GOBP_NEGATIVE_REGULATION_OF_...3	SET	58	0.24514	0.014014	0.12359	0.023663	GOBP_NEGATIVE_REGULATION_OF_ACTIN_FILAMENT_POLYMERIZATION
MDD	GOBP_NEGATIVE_REGULATION_OF_...4	SET	9	0.30092	0.006786	0.28506	0.14558	GOBP_NEGATIVE_REGULATION_OF_ACTIN_NUCLEATION
MDD	GOBP_NEGATIVE_REGULATION_OF_...5	SET	7	-0.4042	-0.0080392	0.31216	0.9023	GOBP_NEGATIVE_REGULATION_OF_ACTION_POTENTIAL
MDD	GOBP_NEGATIVE_REGULATION_OF_...6	SET	12	-0.2106	-0.0054834	0.25218	0.79817	GOBP_NEGATIVE_REGULATION_OF_ACTIVATED_T_CELL_PROLIFERATION
MDD	GOBP_NEGATIVE_REGULATION_OF_...7	SET	11	0.27055	0.0067447	0.28682	0.17278	GOBP_NEGATIVE_REGULATION_OF_ACTIVIN_RECEPTOR_SIGNALING_PATHWAY
MDD	GOBP_NEGATIVE_REGULATION_OF_...8	SET	12	0.24718	0.0064358	0.2291	0.14032	GOBP_NEGATIVE_REGULATION_OF_ACUTE_INFLAMMATORY_RESPONSE
MDD	GOBP_NEGATIVE_REGULATION_OF_...9	SET	5	-0.032792	-0.00055123	0.39613	0.53299	GOBP_NEGATIVE_REGULATION_OF_ACUTE_INFLAMMATORY_RESPONSE_TO_ANTIGENIC_STIMULUS
MDD	GOBP_NEGATIVE_REGULATION_OF_...10	SET	55	0.27773	0.015462	0.11483	0.0077966	GOBP_NEGATIVE_REGULATION_OF_ADAPTIVE_IMMUNE_RESPONSE
MDD	GOBP_NEGATIVE_REGULATION_OF_...11	SET	5	-0.52463	-0.0088192	0.4224	0.89287	GOBP_NEGATIVE_REGULATION_OF_ADENYLATE_CYCLASE_ACTIVATING_ADRENERGIC_RECEPTOR_SIGNALING_PATHWAY
MDD	GOBP_NEGATIVE_REGULATION_OF_...12	SET	11	-0.0925	-0.002306	0.2677	0.63515	GOBP_NEGATIVE_REGULATION_OF_ADENYLATE_CYCLASE_ACTIVATING_G_PROTEIN_COUPLED_RECEPTOR_SIGNALING_PATHWAY
MDD	GOBP_NEGATIVE_REGULATION_OF_...13	SET	13	0.16113	0.0043665	0.24829	0.25819	GOBP_NEGATIVE_REGULATION_OF_ALCOHOL_BIOSYNTHETIC_PROCESS
MDD	GOBP_NEGATIVE_REGULATION_OF_...14	SET	42	0.37567	0.018284	0.14329	0.0043787	GOBP_NEGATIVE_REGULATION_OF_ALPHA_BETA_T_CELL_ACTIVATION
MDD	GOBP_NEGATIVE_REGULATION_OF_...15	SET	26	0.39214	0.015023	0.17896	0.014227	GOBP_NEGATIVE_REGULATION_OF_ALPHA_BETA_T_CELL_DIFFERENTIATION
MDD	GOBP_NEGATIVE_REGULATION_OF_...16	SET	14	0.2298	0.0064623	0.25255	0.18144	GOBP_NEGATIVE_REGULATION_OF_ALPHA_BETA_T_CELL_PROLIFERATION
MDD	GOBP_NEGATIVE_REGULATION_OF_...17	SET	195	0.15387	0.016066	0.064737	0.0087381	GOBP_NEGATIVE_REGULATION_OF_AMIDE_METABOLIC_PROCESS
MDD	GOBP_NEGATIVE_REGULATION_OF_...18	SET	5	-0.59015	-0.0099205	0.35949	0.94965	GOBP_NEGATIVE_REGULATION_OF_AMINE_METABOLIC_PROCESS
MDD	GOBP_NEGATIVE_REGULATION_OF_...19	SET	24	0.13592	0.0050031	0.18894	0.23596	GOBP_NEGATIVE_REGULATION_OF_AMINE_TRANSPORT
MDD	GOBP_NEGATIVE_REGULATION_OF_...20	SET	13	-0.16032	-0.0043446	0.23809	0.74963	GOBP_NEGATIVE_REGULATION_OF_AMINO_ACID_TRANSPORT
MDD	GOBP_NEGATIVE_REGULATION_OF_...21	SET	8	-0.25947	-0.0055168	0.34897	0.77142	GOBP_NEGATIVE_REGULATION_OF_AMYLOID_BETA_CLEARANCE
MDD	GOBP_NEGATIVE_REGULATION_OF_...22	SET	10	0.24536	0.0058322	0.34288	0.23713	GOBP_NEGATIVE_REGULATION_OF_AMYLOID_FIBRIL_FORMATION
MDD	GOBP_NEGATIVE_REGULATION_OF_...23	SET	5	0.088997	0.0014961	0.46332	0.42384	GOBP_NEGATIVE_REGULATION_OF_AMYLOID_PRECURSOR_PROTEIN_BIOSYNTHETIC_PROCESS
MDD	GOBP_NEGATIVE_REGULATION_OF_...24	SET	20	0.37494	0.0126	0.21935	0.043702	GOBP_NEGATIVE_REGULATION_OF_AMYLOID_PRECURSOR_PROTEIN_CATABOLIC_PROCESS
MDD	GOBP_NEGATIVE_REGULATION_OF_...25	SET	15	0.20536	0.0059776	0.24181	0.19788	GOBP_NEGATIVE_REGULATION_OF_ANDROGEN_RECEPTOR_SIGNALING_PATHWAY
MDD	GOBP_NEGATIVE_REGULATION_OF_...26	SET	18	-0.0020378	-6.4973e-05	0.21913	0.50371	GOBP_NEGATIVE_REGULATION_OF_ANOIKIS
MDD	GOBP_NEGATIVE_REGULATION_OF_...27	SET	6	0.27138	0.0049973	0.41502	0.25659	GOBP_NEGATIVE_REGULATION_OF_ANTIGEN_PROCESSING_AND_PRESENTATION
MDD	GOBP_NEGATIVE_REGULATION_OF_...28	SET	29	-0.015115	-0.0006115	0.17589	0.53424	GOBP_NEGATIVE_REGULATION_OF_ANTIGEN_RECEPTOR_MEDIATED_SIGNALING_PATHWAY
MDD	GOBP_NEGATIVE_REGULATION_OF_...29	SET	5	-0.25233	-0.0042417	0.39522	0.73841	GOBP_NEGATIVE_REGULATION_OF_APOPTOTIC_PROCESS_INVOLVED_IN_DEVELOPMENT
MDD	GOBP_NEGATIVE_REGULATION_OF_...30	SET	207	0.073946	0.0079523	0.062573	0.11866	GOBP_NEGATIVE_REGULATION_OF_APOPTOTIC_SIGNALING_PATHWAY
MDD	GOBP_NEGATIVE_REGULATION_OF_...31	SET	7	0.20856	0.004148	0.32531	0.26073	GOBP_NEGATIVE_REGULATION_OF_ARP2_3_COMPLEX_MEDIATED_ACTIN_NUCLEATION
MDD	GOBP_NEGATIVE_REGULATION_OF_...32	SET	3	0.24532	0.0031945	0.44164	0.28929	GOBP_NEGATIVE_REGULATION_OF_ASTROCYTE_ACTIVATION
MDD	GOBP_NEGATIVE_REGULATION_OF_...33	SET	14	0.16147	0.0045408	0.2044	0.21478	GOBP_NEGATIVE_REGULATION_OF_ASTROCYTE_DIFFERENTIATION
MDD	GOBP_NEGATIVE_REGULATION_OF_...34	SET	5	-0.014199	-0.0002387	0.44556	0.51271	GOBP_NEGATIVE_REGULATION_OF_ATPASE_COUPLED_CALCIUM_TRANSMEMBRANE_TRANSPORTER_ACTIVITY
MDD	GOBP_NEGATIVE_REGULATION_OF_...35	SET	3	-1.6812	-0.021892	0.72557	0.98974	GOBP_NEGATIVE_REGULATION_OF_ATP_BIOSYNTHETIC_PROCESS
MDD	GOBP_NEGATIVE_REGULATION_OF_...36	SET	20	-0.029946	-0.0010064	0.19974	0.55959	GOBP_NEGATIVE_REGULATION_OF_ATP_DEPENDENT_ACTIVITY
MDD	GOBP_NEGATIVE_REGULATION_OF_...37	SET	17	-0.32231	-0.0099869	0.2204	0.92817	GOBP_NEGATIVE_REGULATION_OF_ATP_METABOLIC_PROCESS
MDD	GOBP_NEGATIVE_REGULATION_OF_...38	SET	12	0.30723	0.0079993	0.25753	0.11645	GOBP_NEGATIVE_REGULATION_OF_AUTOPHAGOSOME_ASSEMBLY
MDD	GOBP_NEGATIVE_REGULATION_OF_...39	SET	5	1.3499	0.022692	0.45006	0.0013549	GOBP_NEGATIVE_REGULATION_OF_AUTOPHAGOSOME_MATURATION
MDD	GOBP_NEGATIVE_REGULATION_OF_...40	SET	77	0.1094	0.007202	0.10116	0.13977	GOBP_NEGATIVE_REGULATION_OF_AUTOPHAGY
MDD	GOBP_NEGATIVE_REGULATION_OF_...41	SET	7	-0.0020423	-4.0619e-05	0.32439	0.50251	GOBP_NEGATIVE_REGULATION_OF_AUTOPHAGY_OF_MITOCHONDRION
MDD	GOBP_NEGATIVE_REGULATION_OF_...42	SET	58	0.23248	0.01329	0.11805	0.024465	GOBP_NEGATIVE_REGULATION_OF_AXONOGENESIS
MDD	GOBP_NEGATIVE_REGULATION_OF_...43	SET	42	0.10946	0.0053275	0.13406	0.20711	GOBP_NEGATIVE_REGULATION_OF_AXON_EXTENSION
MDD	GOBP_NEGATIVE_REGULATION_OF_...44	SET	25	0.008706	0.00032706	0.16524	0.47899	GOBP_NEGATIVE_REGULATION_OF_AXON_EXTENSION_INVOLVED_IN_AXON_GUIDANCE
MDD	GOBP_NEGATIVE_REGULATION_OF_...45	SET	12	0.43138	0.011232	0.26977	0.054914	GOBP_NEGATIVE_REGULATION_OF_BEHAVIOR
MDD	GOBP_NEGATIVE_REGULATION_OF_...46	SET	3	0.031736	0.00041326	0.46446	0.47276	GOBP_NEGATIVE_REGULATION_OF_BICELLULAR_TIGHT_JUNCTION_ASSEMBLY
MDD	GOBP_NEGATIVE_REGULATION_OF_...47	SET	152	-0.10541	-0.0097293	0.073625	0.92388	GOBP_NEGATIVE_REGULATION_OF_BINDING
MDD	GOBP_NEGATIVE_REGULATION_OF_...48	SET	25	0.07001	0.0026301	0.17987	0.34856	GOBP_NEGATIVE_REGULATION_OF_BIOMINERAL_TISSUE_DEVELOPMENT
MDD	GOBP_NEGATIVE_REGULATION_OF_...49	SET	1430	0.10173	0.027731	0.0253	2.912e-05	GOBP_NEGATIVE_REGULATION_OF_BIOSYNTHETIC_PROCESS
MDD	GOBP_NEGATIVE_REGULATION_OF_...50	SET	21	0.15637	0.0053845	0.19949	0.21658	GOBP_NEGATIVE_REGULATION_OF_BLOOD_CIRCULATION
MDD	GOBP_NEGATIVE_REGULATION_OF_...51	SET	43	0.13858	0.0068242	0.14277	0.16586	GOBP_NEGATIVE_REGULATION_OF_BLOOD_PRESSURE
MDD	GOBP_NEGATIVE_REGULATION_OF_...52	SET	30	0.21197	0.008722	0.16593	0.10073	GOBP_NEGATIVE_REGULATION_OF_BLOOD_VESSEL_ENDOTHELIAL_CELL_MIGRATION
MDD	GOBP_NEGATIVE_REGULATION_OF_...53	SET	7	-0.066172	-0.0013161	0.28766	0.59097	GOBP_NEGATIVE_REGULATION_OF_BLOOD_VESSEL_ENDOTHELIAL_CELL_PROLIFERATION_INVOLVED_IN_SPROUTING_ANGIOGENESIS
MDD	GOBP_NEGATIVE_REGULATION_OF_...54	SET	54	-0.2003	-0.01105	0.12688	0.94279	GOBP_NEGATIVE_REGULATION_OF_BMP_SIGNALING_PATHWAY
MDD	GOBP_NEGATIVE_REGULATION_OF_...55	SET	16	-0.047021	-0.0014135	0.22348	0.58332	GOBP_NEGATIVE_REGULATION_OF_BONE_MINERALIZATION
MDD	GOBP_NEGATIVE_REGULATION_OF_...56	SET	18	0.42	0.013391	0.24196	0.041307	GOBP_NEGATIVE_REGULATION_OF_BONE_REMODELING
MDD	GOBP_NEGATIVE_REGULATION_OF_...57	SET	30	-0.033037	-0.0013594	0.17546	0.57467	GOBP_NEGATIVE_REGULATION_OF_B_CELL_ACTIVATION
MDD	GOBP_NEGATIVE_REGULATION_OF_...58	SET	14	0.60467	0.017004	0.19784	0.0011221	GOBP_NEGATIVE_REGULATION_OF_B_CELL_APOPTOTIC_PROCESS
MDD	GOBP_NEGATIVE_REGULATION_OF_...59	SET	6	0.38785	0.0071418	0.39742	0.16456	GOBP_NEGATIVE_REGULATION_OF_B_CELL_DIFFERENTIATION
MDD	GOBP_NEGATIVE_REGULATION_OF_...60	SET	14	0.23207	0.0065262	0.23711	0.16386	GOBP_NEGATIVE_REGULATION_OF_B_CELL_MEDIATED_IMMUNITY
MDD	GOBP_NEGATIVE_REGULATION_OF_...61	SET	15	-0.54081	-0.015742	0.27381	0.97587	GOBP_NEGATIVE_REGULATION_OF_B_CELL_PROLIFERATION
MDD	GOBP_NEGATIVE_REGULATION_OF_...62	SET	7	-0.11823	-0.0023514	0.35932	0.62893	GOBP_NEGATIVE_REGULATION_OF_B_CELL_RECEPTOR_SIGNALING_PATHWAY
MDD	GOBP_NEGATIVE_REGULATION_OF_...63	SET	14	0.060855	0.0017114	0.292	0.41746	GOBP_NEGATIVE_REGULATION_OF_CALCINEURIN_MEDIATED_SIGNALING
MDD	GOBP_NEGATIVE_REGULATION_OF_...64	SET	7	0.53585	0.010657	0.31796	0.045979	GOBP_NEGATIVE_REGULATION_OF_CALCIUM_ION_DEPENDENT_EXOCYTOSIS
MDD	GOBP_NEGATIVE_REGULATION_OF_...65	SET	8	-0.16963	-0.0036065	0.42585	0.6548	GOBP_NEGATIVE_REGULATION_OF_CALCIUM_ION_IMPORT
MDD	GOBP_NEGATIVE_REGULATION_OF_...66	SET	5	0.37471	0.006299	0.39202	0.16958	GOBP_NEGATIVE_REGULATION_OF_CALCIUM_ION_IMPORT_ACROSS_PLASMA_MEMBRANE
MDD	GOBP_NEGATIVE_REGULATION_OF_...67	SET	43	-0.0069622	-0.00034285	0.14422	0.51925	GOBP_NEGATIVE_REGULATION_OF_CALCIUM_ION_TRANSMEMBRANE_TRANSPORT
MDD	GOBP_NEGATIVE_REGULATION_OF_...68	SET	33	-0.017352	-0.00074877	0.16835	0.54105	GOBP_NEGATIVE_REGULATION_OF_CALCIUM_ION_TRANSMEMBRANE_TRANSPORTER_ACTIVITY
MDD	GOBP_NEGATIVE_REGULATION_OF_...69	SET	4	-0.56141	-0.0084413	0.49776	0.87031	GOBP_NEGATIVE_REGULATION_OF_CALCIUM_ION_TRANSMEMBRANE_TRANSPORT_VIA_HIGH_VOLTAGE_GATED_CALCIUM_CHANNEL
MDD	GOBP_NEGATIVE_REGULATION_OF_...70	SET	58	0.070196	0.0040129	0.12504	0.28726	GOBP_NEGATIVE_REGULATION_OF_CALCIUM_ION_TRANSPORT
MDD	GOBP_NEGATIVE_REGULATION_OF_...71	SET	19	-0.06479	-0.0021223	0.2356	0.60834	GOBP_NEGATIVE_REGULATION_OF_CALCIUM_MEDIATED_SIGNALING
MDD	GOBP_NEGATIVE_REGULATION_OF_...72	SET	12	0.00017804	4.6356e-06	0.2362	0.4997	GOBP_NEGATIVE_REGULATION_OF_CAMP_DEPENDENT_PROTEIN_KINASE_ACTIVITY
MDD	GOBP_NEGATIVE_REGULATION_OF_...73	SET	11	-0.12726	-0.0031725	0.29982	0.66438	GOBP_NEGATIVE_REGULATION_OF_CAMP_MEDIATED_SIGNALING
MDD	GOBP_NEGATIVE_REGULATION_OF_...74	SET	127	0.00035556	3.0019e-05	0.086777	0.49837	GOBP_NEGATIVE_REGULATION_OF_CANONICAL_WNT_SIGNALING_PATHWAY
MDD	GOBP_NEGATIVE_REGULATION_OF_...75	SET	45	0.010518	0.00052984	0.13427	0.46878	GOBP_NEGATIVE_REGULATION_OF_CARBOHYDRATE_METABOLIC_PROCESS
MDD	GOBP_NEGATIVE_REGULATION_OF_...76	SET	7	-0.061623	-0.0012256	0.3887	0.56298	GOBP_NEGATIVE_REGULATION_OF_CARDIAC_MUSCLE_ADAPTATION
MDD	GOBP_NEGATIVE_REGULATION_OF_...77	SET	8	0.33196	0.0070581	0.37538	0.18826	GOBP_NEGATIVE_REGULATION_OF_CARDIAC_MUSCLE_CELL_DIFFERENTIATION
MDD	GOBP_NEGATIVE_REGULATION_OF_...78	SET	12	0.11122	0.0028959	0.26511	0.33742	GOBP_NEGATIVE_REGULATION_OF_CARDIAC_MUSCLE_CELL_PROLIFERATION
MDD	GOBP_NEGATIVE_REGULATION_OF_...79	SET	5	0.032882	0.00055276	0.45344	0.4711	GOBP_NEGATIVE_REGULATION_OF_CARDIAC_MUSCLE_CONTRACTION
MDD	GOBP_NEGATIVE_REGULATION_OF_...80	SET	22	0.21809	0.0076866	0.20094	0.13889	GOBP_NEGATIVE_REGULATION_OF_CARDIAC_MUSCLE_TISSUE_GROWTH
MDD	GOBP_NEGATIVE_REGULATION_OF_...81	SET	12	0.20935	0.0054508	0.27688	0.22481	GOBP_NEGATIVE_REGULATION_OF_CARDIOCYTE_DIFFERENTIATION
MDD	GOBP_NEGATIVE_REGULATION_OF_...82	SET	30	-0.62676	-0.025789	0.17862	0.99977	GOBP_NEGATIVE_REGULATION_OF_CARTILAGE_DEVELOPMENT
MDD	GOBP_NEGATIVE_REGULATION_OF_...83	SET	292	0.032816	0.0041813	0.051636	0.26255	GOBP_NEGATIVE_REGULATION_OF_CATABOLIC_PROCESS
MDD	GOBP_NEGATIVE_REGULATION_OF_...84	SET	589	0.060613	0.010875	0.038816	0.059209	GOBP_NEGATIVE_REGULATION_OF_CATALYTIC_ACTIVITY
MDD	GOBP_NEGATIVE_REGULATION_OF_...85	SET	11	0.53383	0.013308	0.30864	0.041862	GOBP_NEGATIVE_REGULATION_OF_CATECHOLAMINE_SECRETION
MDD	GOBP_NEGATIVE_REGULATION_OF_...86	SET	39	-0.018148	-0.00085118	0.14976	0.54823	GOBP_NEGATIVE_REGULATION_OF_CATION_CHANNEL_ACTIVITY
MDD	GOBP_NEGATIVE_REGULATION_OF_...87	SET	32	0.34984	0.014866	0.15757	0.01321	GOBP_NEGATIVE_REGULATION_OF_CD4_POSITIVE_ALPHA_BETA_T_CELL_ACTIVATION
MDD	GOBP_NEGATIVE_REGULATION_OF_...88	SET	21	0.38559	0.013278	0.19257	0.022632	GOBP_NEGATIVE_REGULATION_OF_CD4_POSITIVE_ALPHA_BETA_T_CELL_DIFFERENTIATION
MDD	GOBP_NEGATIVE_REGULATION_OF_...89	SET	10	0.25677	0.0061034	0.30102	0.19684	GOBP_NEGATIVE_REGULATION_OF_CD4_POSITIVE_ALPHA_BETA_T_CELL_PROLIFERATION
MDD	GOBP_NEGATIVE_REGULATION_OF_...90	SET	6	0.098871	0.0018206	0.38635	0.39901	GOBP_NEGATIVE_REGULATION_OF_CD8_POSITIVE_ALPHA_BETA_T_CELL_ACTIVATION
MDD	GOBP_NEGATIVE_REGULATION_OF_...91	SET	216	0.067283	0.0073895	0.059227	0.12798	GOBP_NEGATIVE_REGULATION_OF_CELLULAR_CATABOLIC_PROCESS
MDD	GOBP_NEGATIVE_REGULATION_OF_...92	SET	640	0.065229	0.012181	0.036719	0.037842	GOBP_NEGATIVE_REGULATION_OF_CELLULAR_COMPONENT_ORGANIZATION
MDD	GOBP_NEGATIVE_REGULATION_OF_...93	SET	8	-0.091379	-0.0019429	0.29417	0.62196	GOBP_NEGATIVE_REGULATION_OF_CELLULAR_EXTRAVASATION
MDD	GOBP_NEGATIVE_REGULATION_OF_...94	SET	8	-0.071149	-0.0015127	0.43478	0.56499	GOBP_NEGATIVE_REGULATION_OF_CELLULAR_RESPIRATION
MDD	GOBP_NEGATIVE_REGULATION_OF_...95	SET	95	-0.034215	-0.0025007	0.092884	0.6437	GOBP_NEGATIVE_REGULATION_OF_CELLULAR_RESPONSE_TO_GROWTH_FACTOR_STIMULUS
MDD	GOBP_NEGATIVE_REGULATION_OF_...96	SET	9	0.49747	0.011218	0.30322	0.050447	GOBP_NEGATIVE_REGULATION_OF_CELLULAR_RESPONSE_TO_HYPOXIA
MDD	GOBP_NEGATIVE_REGULATION_OF_...97	SET	37	0.014428	0.00065918	0.16336	0.46481	GOBP_NEGATIVE_REGULATION_OF_CELLULAR_RESPONSE_TO_INSULIN_STIMULUS
MDD	GOBP_NEGATIVE_REGULATION_OF_...98	SET	2	-0.32828	-0.0034905	0.68228	0.68479	GOBP_NEGATIVE_REGULATION_OF_CELLULAR_RESPONSE_TO_OXIDATIVE_STRESS
MDD	GOBP_NEGATIVE_REGULATION_OF_...99	SET	4	0.23013	0.0034602	0.33717	0.24745	GOBP_NEGATIVE_REGULATION_OF_CELLULAR_RESPONSE_TO_TRANSFORMING_GROWTH_FACTOR_BETA_STIMULUS
MDD	GOBP_NEGATIVE_REGULATION_OF_...100	SET	13	0.071683	0.0019426	0.26724	0.39426	GOBP_NEGATIVE_REGULATION_OF_CELLULAR_RESPONSE_TO_VASCULAR_ENDOTHELIAL_GROWTH_FACTOR_STIMULUS
MDD	GOBP_NEGATIVE_REGULATION_OF_...101	SET	21	0.18661	0.0064259	0.21077	0.18798	GOBP_NEGATIVE_REGULATION_OF_CELLULAR_SENESCENCE
MDD	GOBP_NEGATIVE_REGULATION_OF_...102	SET	200	0.14344	0.015165	0.063864	0.012361	GOBP_NEGATIVE_REGULATION_OF_CELL_ACTIVATION
MDD	GOBP_NEGATIVE_REGULATION_OF_...103	SET	272	0.072524	0.0089238	0.056703	0.10046	GOBP_NEGATIVE_REGULATION_OF_CELL_ADHESION
MDD	GOBP_NEGATIVE_REGULATION_OF_...104	SET	11	-0.19723	-0.0049167	0.29539	0.74783	GOBP_NEGATIVE_REGULATION_OF_CELL_ADHESION_MEDIATED_BY_INTEGRIN
MDD	GOBP_NEGATIVE_REGULATION_OF_...105	SET	5	0.35944	0.0060422	0.40816	0.18927	GOBP_NEGATIVE_REGULATION_OF_CELL_ADHESION_MOLECULE_PRODUCTION
MDD	GOBP_NEGATIVE_REGULATION_OF_...106	SET	180	0.092098	0.009243	0.068365	0.088976	GOBP_NEGATIVE_REGULATION_OF_CELL_CELL_ADHESION
MDD	GOBP_NEGATIVE_REGULATION_OF_...107	SET	8	-0.24434	-0.0051951	0.39409	0.73237	GOBP_NEGATIVE_REGULATION_OF_CELL_CELL_ADHESION_MEDIATED_BY_CADHERIN
MDD	GOBP_NEGATIVE_REGULATION_OF_...108	SET	360	0.034584	0.0048833	0.048107	0.23611	GOBP_NEGATIVE_REGULATION_OF_CELL_CYCLE
MDD	GOBP_NEGATIVE_REGULATION_OF_...109	SET	6	0.74827	0.013779	0.35201	0.016772	GOBP_NEGATIVE_REGULATION_OF_CELL_CYCLE_CHECKPOINT
MDD	GOBP_NEGATIVE_REGULATION_OF_...110	SET	75	0.012609	0.0008193	0.10319	0.45138	GOBP_NEGATIVE_REGULATION_OF_CELL_CYCLE_G1_S_PHASE_TRANSITION
MDD	GOBP_NEGATIVE_REGULATION_OF_...111	SET	61	0.087851	0.00515	0.11766	0.22764	GOBP_NEGATIVE_REGULATION_OF_CELL_CYCLE_G2_M_PHASE_TRANSITION
MDD	GOBP_NEGATIVE_REGULATION_OF_...112	SET	281	0.038218	0.0047785	0.05468	0.2423	GOBP_NEGATIVE_REGULATION_OF_CELL_CYCLE_PROCESS
MDD	GOBP_NEGATIVE_REGULATION_OF_...113	SET	915	0.030944	0.0068534	0.030462	0.15487	GOBP_NEGATIVE_REGULATION_OF_CELL_DEATH
MDD	GOBP_NEGATIVE_REGULATION_OF_...114	SET	259	0.18448	0.022159	0.057204	0.0006313	GOBP_NEGATIVE_REGULATION_OF_CELL_DEVELOPMENT
MDD	GOBP_NEGATIVE_REGULATION_OF_...115	SET	609	0.11128	0.02029	0.038235	0.0018069	GOBP_NEGATIVE_REGULATION_OF_CELL_DIFFERENTIATION
MDD	GOBP_NEGATIVE_REGULATION_OF_...116	SET	16	0.37111	0.011156	0.23099	0.054077	GOBP_NEGATIVE_REGULATION_OF_CELL_DIVISION
MDD	GOBP_NEGATIVE_REGULATION_OF_...117	SET	11	0.17696	0.0044114	0.27993	0.26365	GOBP_NEGATIVE_REGULATION_OF_CELL_FATE_COMMITMENT
MDD	GOBP_NEGATIVE_REGULATION_OF_...118	SET	5	0.15599	0.0026222	0.35395	0.32971	GOBP_NEGATIVE_REGULATION_OF_CELL_FATE_SPECIFICATION
MDD	GOBP_NEGATIVE_REGULATION_OF_...119	SET	172	0.13719	0.013462	0.070916	0.026532	GOBP_NEGATIVE_REGULATION_OF_CELL_GROWTH
MDD	GOBP_NEGATIVE_REGULATION_OF_...120	SET	10	0.36145	0.0085917	0.30764	0.12002	GOBP_NEGATIVE_REGULATION_OF_CELL_GROWTH_INVOLVED_IN_CARDIAC_MUSCLE_CELL_DEVELOPMENT
MDD	GOBP_NEGATIVE_REGULATION_OF_...121	SET	29	-0.092046	-0.0037239	0.17282	0.70285	GOBP_NEGATIVE_REGULATION_OF_CELL_JUNCTION_ASSEMBLY
MDD	GOBP_NEGATIVE_REGULATION_OF_...122	SET	23	0.39763	0.014329	0.20381	0.025541	GOBP_NEGATIVE_REGULATION_OF_CELL_KILLING
MDD	GOBP_NEGATIVE_REGULATION_OF_...123	SET	32	0.019957	0.00084806	0.1695	0.45314	GOBP_NEGATIVE_REGULATION_OF_CELL_MATRIX_ADHESION
MDD	GOBP_NEGATIVE_REGULATION_OF_...124	SET	8	0.085831	0.0018249	0.32133	0.39469	GOBP_NEGATIVE_REGULATION_OF_CELL_MATURATION
MDD	GOBP_NEGATIVE_REGULATION_OF_...125	SET	15	0.12536	0.0036488	0.21305	0.27814	GOBP_NEGATIVE_REGULATION_OF_CELL_MIGRATION_INVOLVED_IN_SPROUTING_ANGIOGENESIS
MDD	GOBP_NEGATIVE_REGULATION_OF_...126	SET	639	0.016233	0.0030291	0.037238	0.33145	GOBP_NEGATIVE_REGULATION_OF_CELL_POPULATION_PROLIFERATION
MDD	GOBP_NEGATIVE_REGULATION_OF_...127	SET	175	0.088018	0.0087113	0.069341	0.10217	GOBP_NEGATIVE_REGULATION_OF_CELL_PROJECTION_ORGANIZATION
MDD	GOBP_NEGATIVE_REGULATION_OF_...128	SET	4	0.49642	0.0074641	0.51191	0.1661	GOBP_NEGATIVE_REGULATION_OF_CELL_PROLIFERATION_INVOLVED_IN_HEART_MORPHOGENESIS
MDD	GOBP_NEGATIVE_REGULATION_OF_...129	SET	5	0.45389	0.00763	0.52584	0.19403	GOBP_NEGATIVE_REGULATION_OF_CELL_PROLIFERATION_INVOLVED_IN_KIDNEY_DEVELOPMENT
MDD	GOBP_NEGATIVE_REGULATION_OF_...130	SET	9	0.65606	0.014795	0.32881	0.023018	GOBP_NEGATIVE_REGULATION_OF_CELL_SIZE
MDD	GOBP_NEGATIVE_REGULATION_OF_...131	SET	56	-0.0073975	-0.00041556	0.12729	0.52317	GOBP_NEGATIVE_REGULATION_OF_CELL_SUBSTRATE_ADHESION
MDD	GOBP_NEGATIVE_REGULATION_OF_...132	SET	16	-0.21455	-0.0064496	0.22647	0.82827	GOBP_NEGATIVE_REGULATION_OF_CELL_SUBSTRATE_JUNCTION_ORGANIZATION
MDD	GOBP_NEGATIVE_REGULATION_OF_...133	SET	5	0.44895	0.007547	0.43471	0.15087	GOBP_NEGATIVE_REGULATION_OF_CELL_VOLUME
MDD	GOBP_NEGATIVE_REGULATION_OF_...134	SET	7	0.11877	0.0023621	0.35019	0.36725	GOBP_NEGATIVE_REGULATION_OF_CENTRIOLE_REPLICATION
MDD	GOBP_NEGATIVE_REGULATION_OF_...135	SET	12	0.13162	0.0034271	0.23243	0.2856	GOBP_NEGATIVE_REGULATION_OF_CENTROSOME_DUPLICATION
MDD	GOBP_NEGATIVE_REGULATION_OF_...136	SET	5	-0.49822	-0.0083752	0.40691	0.88959	GOBP_NEGATIVE_REGULATION_OF_CERAMIDE_BIOSYNTHETIC_PROCESS
MDD	GOBP_NEGATIVE_REGULATION_OF_...137	SET	6	-0.79332	-0.014608	0.42525	0.96894	GOBP_NEGATIVE_REGULATION_OF_CGMP_MEDIATED_SIGNALING
MDD	GOBP_NEGATIVE_REGULATION_OF_...138	SET	5	0.038317	0.00064412	0.32533	0.45312	GOBP_NEGATIVE_REGULATION_OF_CHEMOKINE_C_C_MOTIF_LIGAND_5_PRODUCTION
MDD	GOBP_NEGATIVE_REGULATION_OF_...139	SET	4	-1.009	-0.015172	0.5521	0.96619	GOBP_NEGATIVE_REGULATION_OF_CHEMOKINE_C_X_C_MOTIF_LIGAND_2_PRODUCTION
MDD	GOBP_NEGATIVE_REGULATION_OF_...140	SET	5	-0.049518	-0.0008324	0.49047	0.54021	GOBP_NEGATIVE_REGULATION_OF_CHEMOKINE_MEDIATED_SIGNALING_PATHWAY
MDD	GOBP_NEGATIVE_REGULATION_OF_...141	SET	22	-0.12596	-0.0044394	0.18445	0.75265	GOBP_NEGATIVE_REGULATION_OF_CHEMOKINE_PRODUCTION
MDD	GOBP_NEGATIVE_REGULATION_OF_...142	SET	57	0.00063797	3.6156e-05	0.11663	0.49782	GOBP_NEGATIVE_REGULATION_OF_CHEMOTAXIS
MDD	GOBP_NEGATIVE_REGULATION_OF_...143	SET	4	-0.24114	-0.0036258	0.36681	0.74453	GOBP_NEGATIVE_REGULATION_OF_CHOLESTEROL_EFFLUX
MDD	GOBP_NEGATIVE_REGULATION_OF_...144	SET	5	0.33482	0.0056283	0.37955	0.18886	GOBP_NEGATIVE_REGULATION_OF_CHOLESTEROL_METABOLIC_PROCESS
MDD	GOBP_NEGATIVE_REGULATION_OF_...145	SET	9	-0.039938	-0.00090062	0.35148	0.54523	GOBP_NEGATIVE_REGULATION_OF_CHOLESTEROL_STORAGE
MDD	GOBP_NEGATIVE_REGULATION_OF_...146	SET	24	-0.62483	-0.023	0.19994	0.99911	GOBP_NEGATIVE_REGULATION_OF_CHONDROCYTE_DIFFERENTIATION
MDD	GOBP_NEGATIVE_REGULATION_OF_...147	SET	4	-0.073959	-0.001112	0.53415	0.55506	GOBP_NEGATIVE_REGULATION_OF_CHONDROCYTE_PROLIFERATION
MDD	GOBP_NEGATIVE_REGULATION_OF_...148	SET	9	0.014821	0.00033422	0.30237	0.48045	GOBP_NEGATIVE_REGULATION_OF_CHROMATIN_BINDING
MDD	GOBP_NEGATIVE_REGULATION_OF_...149	SET	3	0.41409	0.0053922	0.55737	0.22877	GOBP_NEGATIVE_REGULATION_OF_CHROMATIN_ORGANIZATION
MDD	GOBP_NEGATIVE_REGULATION_OF_...150	SET	90	0.1419	0.010096	0.099864	0.077682	GOBP_NEGATIVE_REGULATION_OF_CHROMOSOME_ORGANIZATION
MDD	GOBP_NEGATIVE_REGULATION_OF_...151	SET	4	0.11314	0.0017012	0.47213	0.40531	GOBP_NEGATIVE_REGULATION_OF_CHRONIC_INFLAMMATORY_RESPONSE
MDD	GOBP_NEGATIVE_REGULATION_OF_...152	SET	17	-0.2282	-0.007071	0.20828	0.86338	GOBP_NEGATIVE_REGULATION_OF_CILIUM_ASSEMBLY
MDD	GOBP_NEGATIVE_REGULATION_OF_...153	SET	12	0.15648	0.0040744	0.23816	0.25558	GOBP_NEGATIVE_REGULATION_OF_CIRCADIAN_RHYTHM
MDD	GOBP_NEGATIVE_REGULATION_OF_...154	SET	52	0.092822	0.0050253	0.12023	0.22006	GOBP_NEGATIVE_REGULATION_OF_COAGULATION
MDD	GOBP_NEGATIVE_REGULATION_OF_...155	SET	45	0.22497	0.011332	0.13666	0.049879	GOBP_NEGATIVE_REGULATION_OF_COLD_INDUCED_THERMOGENESIS
MDD	GOBP_NEGATIVE_REGULATION_OF_...156	SET	10	1.0809	0.025693	0.33142	0.00055549	GOBP_NEGATIVE_REGULATION_OF_COLLAGEN_METABOLIC_PROCESS
MDD	GOBP_NEGATIVE_REGULATION_OF_...157	SET	9	0.75001	0.016913	0.32372	0.010262	GOBP_NEGATIVE_REGULATION_OF_COLLATERAL_SPROUTING
MDD	GOBP_NEGATIVE_REGULATION_OF_...158	SET	11	0.2582	0.0064367	0.35248	0.23193	GOBP_NEGATIVE_REGULATION_OF_COMPLEMENT_ACTIVATION
MDD	GOBP_NEGATIVE_REGULATION_OF_...159	SET	5	-0.58117	-0.0097695	0.47775	0.88809	GOBP_NEGATIVE_REGULATION_OF_CREB_TRANSCRIPTION_FACTOR_ACTIVITY
MDD	GOBP_NEGATIVE_REGULATION_OF_...160	SET	20	0.032928	0.0011066	0.19756	0.43382	GOBP_NEGATIVE_REGULATION_OF_CYCLASE_ACTIVITY
MDD	GOBP_NEGATIVE_REGULATION_OF_...161	SET	5	-0.16639	-0.002797	0.45118	0.64385	GOBP_NEGATIVE_REGULATION_OF_CYCLIC_NUCLEOTIDE_PHOSPHODIESTERASE_ACTIVITY
MDD	GOBP_NEGATIVE_REGULATION_OF_...162	SET	30	-0.31606	-0.013005	0.18109	0.95953	GOBP_NEGATIVE_REGULATION_OF_CYCLIN_DEPENDENT_PROTEIN_KINASE_ACTIVITY
MDD	GOBP_NEGATIVE_REGULATION_OF_...163	SET	83	-0.050725	-0.0034665	0.10171	0.691	GOBP_NEGATIVE_REGULATION_OF_CYSTEINE_TYPE_ENDOPEPTIDASE_ACTIVITY
MDD	GOBP_NEGATIVE_REGULATION_OF_...164	SET	7	-0.20429	-0.004063	0.36193	0.71377	GOBP_NEGATIVE_REGULATION_OF_CYSTEINE_TYPE_ENDOPEPTIDASE_ACTIVITY_INVOLVED_IN_APOPTOTIC_SIGNALING_PATHWAY
MDD	GOBP_NEGATIVE_REGULATION_OF_...165	SET	7	0.17362	0.0034531	0.35338	0.31161	GOBP_NEGATIVE_REGULATION_OF_CYTOKINESIS
MDD	GOBP_NEGATIVE_REGULATION_OF_...166	SET	255	0.1167	0.01391	0.057321	0.020891	GOBP_NEGATIVE_REGULATION_OF_CYTOKINE_PRODUCTION
MDD	GOBP_NEGATIVE_REGULATION_OF_...167	SET	31	0.075144	0.003143	0.15342	0.31214	GOBP_NEGATIVE_REGULATION_OF_CYTOKINE_PRODUCTION_INVOLVED_IN_IMMUNE_RESPONSE
MDD	GOBP_NEGATIVE_REGULATION_OF_...168	SET	23	-0.20144	-0.0072589	0.17885	0.86998	GOBP_NEGATIVE_REGULATION_OF_CYTOKINE_PRODUCTION_INVOLVED_IN_INFLAMMATORY_RESPONSE
MDD	GOBP_NEGATIVE_REGULATION_OF_...169	SET	6	0.28203	0.0051934	0.36291	0.21855	GOBP_NEGATIVE_REGULATION_OF_CYTOPLASMIC_TRANSLATION
MDD	GOBP_NEGATIVE_REGULATION_OF_...170	SET	143	0.12415	0.011117	0.077667	0.054979	GOBP_NEGATIVE_REGULATION_OF_CYTOSKELETON_ORGANIZATION
MDD	GOBP_NEGATIVE_REGULATION_OF_...171	SET	13	0.70353	0.019065	0.24955	0.0024102	GOBP_NEGATIVE_REGULATION_OF_CYTOSOLIC_CALCIUM_ION_CONCENTRATION
MDD	GOBP_NEGATIVE_REGULATION_OF_...172	SET	225	0.18384	0.020601	0.057904	0.00075117	GOBP_NEGATIVE_REGULATION_OF_DEFENSE_RESPONSE
MDD	GOBP_NEGATIVE_REGULATION_OF_...173	SET	5	-0.28327	-0.0047618	0.32606	0.80751	GOBP_NEGATIVE_REGULATION_OF_DEFENSE_RESPONSE_TO_BACTERIUM
MDD	GOBP_NEGATIVE_REGULATION_OF_...174	SET	29	0.088608	0.0035848	0.16149	0.29161	GOBP_NEGATIVE_REGULATION_OF_DEFENSE_RESPONSE_TO_VIRUS
MDD	GOBP_NEGATIVE_REGULATION_OF_...175	SET	9	-0.056331	-0.0012703	0.31463	0.57104	GOBP_NEGATIVE_REGULATION_OF_DELAYED_RECTIFIER_POTASSIUM_CHANNEL_ACTIVITY
MDD	GOBP_NEGATIVE_REGULATION_OF_...176	SET	9	0.50794	0.011454	0.35834	0.078181	GOBP_NEGATIVE_REGULATION_OF_DENDRITE_DEVELOPMENT
MDD	GOBP_NEGATIVE_REGULATION_OF_...177	SET	8	-0.33874	-0.007202	0.2984	0.87184	GOBP_NEGATIVE_REGULATION_OF_DENDRITE_MORPHOGENESIS
MDD	GOBP_NEGATIVE_REGULATION_OF_...178	SET	9	-0.027663	-0.00062382	0.28433	0.53875	GOBP_NEGATIVE_REGULATION_OF_DENDRITIC_CELL_APOPTOTIC_PROCESS
MDD	GOBP_NEGATIVE_REGULATION_OF_...179	SET	4	0.58168	0.008746	0.3969	0.071395	GOBP_NEGATIVE_REGULATION_OF_DENDRITIC_CELL_DIFFERENTIATION
MDD	GOBP_NEGATIVE_REGULATION_OF_...180	SET	12	-0.3462	-0.0090139	0.28917	0.88438	GOBP_NEGATIVE_REGULATION_OF_DENDRITIC_SPINE_DEVELOPMENT
MDD	GOBP_NEGATIVE_REGULATION_OF_...181	SET	7	-0.72284	-0.014376	0.36804	0.97523	GOBP_NEGATIVE_REGULATION_OF_DENDRITIC_SPINE_MORPHOGENESIS
MDD	GOBP_NEGATIVE_REGULATION_OF_...182	SET	41	0.5509	0.026491	0.14472	7.0743e-05	GOBP_NEGATIVE_REGULATION_OF_DEPHOSPHORYLATION
MDD	GOBP_NEGATIVE_REGULATION_OF_...183	SET	102	0.092632	0.0070138	0.090932	0.15418	GOBP_NEGATIVE_REGULATION_OF_DEVELOPMENTAL_GROWTH
MDD	GOBP_NEGATIVE_REGULATION_OF_...184	SET	834	0.051476	0.010911	0.032808	0.058331	GOBP_NEGATIVE_REGULATION_OF_DEVELOPMENTAL_PROCESS
MDD	GOBP_NEGATIVE_REGULATION_OF_...185	SET	17	0.015394	0.00047699	0.28335	0.47834	GOBP_NEGATIVE_REGULATION_OF_DIGESTIVE_SYSTEM_PROCESS
MDD	GOBP_NEGATIVE_REGULATION_OF_...186	SET	47	-0.22069	-0.011361	0.13897	0.94385	GOBP_NEGATIVE_REGULATION_OF_DNA_BINDING
MDD	GOBP_NEGATIVE_REGULATION_OF_...187	SET	156	0.095058	0.0088875	0.075292	0.10339	GOBP_NEGATIVE_REGULATION_OF_DNA_BINDING_TRANSCRIPTION_FACTOR_ACTIVITY
MDD	GOBP_NEGATIVE_REGULATION_OF_...188	SET	35	0.061963	0.0027535	0.16292	0.35186	GOBP_NEGATIVE_REGULATION_OF_DNA_BIOSYNTHETIC_PROCESS
MDD	GOBP_NEGATIVE_REGULATION_OF_...189	SET	3	0.20065	0.0026128	0.45697	0.3303	GOBP_NEGATIVE_REGULATION_OF_DNA_DAMAGE_CHECKPOINT
MDD	GOBP_NEGATIVE_REGULATION_OF_...190	SET	14	-0.19847	-0.0055813	0.24588	0.79021	GOBP_NEGATIVE_REGULATION_OF_DNA_DAMAGE_RESPONSE_SIGNAL_TRANSDUCTION_BY_P53_CLASS_MEDIATOR
MDD	GOBP_NEGATIVE_REGULATION_OF_...191	SET	127	0.066945	0.005652	0.081371	0.20534	GOBP_NEGATIVE_REGULATION_OF_DNA_METABOLIC_PROCESS
MDD	GOBP_NEGATIVE_REGULATION_OF_...192	SET	34	0.10341	0.0045292	0.14336	0.23536	GOBP_NEGATIVE_REGULATION_OF_DNA_RECOMBINATION
MDD	GOBP_NEGATIVE_REGULATION_OF_...193	SET	31	0.062336	0.0026073	0.15627	0.34499	GOBP_NEGATIVE_REGULATION_OF_DNA_REPAIR
MDD	GOBP_NEGATIVE_REGULATION_OF_...194	SET	30	0.043326	0.0017827	0.16796	0.39822	GOBP_NEGATIVE_REGULATION_OF_DNA_REPLICATION
MDD	GOBP_NEGATIVE_REGULATION_OF_...195	SET	16	-0.041396	-0.0012444	0.22835	0.57193	GOBP_NEGATIVE_REGULATION_OF_DNA_TEMPLATED_DNA_REPLICATION
MDD	GOBP_NEGATIVE_REGULATION_OF_...196	SET	19	-0.036765	-0.0012043	0.17704	0.58226	GOBP_NEGATIVE_REGULATION_OF_DNA_TEMPLATED_TRANSCRIPTION_ELONGATION
MDD	GOBP_NEGATIVE_REGULATION_OF_...197	SET	7	-0.067777	-0.001348	0.37379	0.57194	GOBP_NEGATIVE_REGULATION_OF_DNA_TEMPLATED_TRANSCRIPTION_INITIATION
MDD	GOBP_NEGATIVE_REGULATION_OF_...198	SET	4	1.154	0.017351	0.46376	0.006423	GOBP_NEGATIVE_REGULATION_OF_DOPAMINE_SECRETION
MDD	GOBP_NEGATIVE_REGULATION_OF_...199	SET	15	0.016444	0.00047865	0.21455	0.46945	GOBP_NEGATIVE_REGULATION_OF_DOUBLE_STRAND_BREAK_REPAIR_VIA_HOMOLOGOUS_RECOMBINATION
MDD	GOBP_NEGATIVE_REGULATION_OF_...200	SET	7	0.029252	0.0005818	0.35547	0.46721	GOBP_NEGATIVE_REGULATION_OF_DOUBLE_STRAND_BREAK_REPAIR_VIA_NONHOMOLOGOUS_END_JOINING
MDD	GOBP_NEGATIVE_REGULATION_OF_...201	SET	49	-0.093989	-0.0049399	0.13547	0.75609	GOBP_NEGATIVE_REGULATION_OF_ENDOCYTOSIS
MDD	GOBP_NEGATIVE_REGULATION_OF_...202	SET	136	-0.034427	-0.003007	0.082937	0.66096	GOBP_NEGATIVE_REGULATION_OF_ENDOPEPTIDASE_ACTIVITY
MDD	GOBP_NEGATIVE_REGULATION_OF_...203	SET	6	-0.18613	-0.0034275	0.37898	0.68834	GOBP_NEGATIVE_REGULATION_OF_ENDOPLASMIC_RETICULUM_CALCIUM_ION_CONCENTRATION
MDD	GOBP_NEGATIVE_REGULATION_OF_...204	SET	5	-0.028109	-0.00047252	0.44067	0.52543	GOBP_NEGATIVE_REGULATION_OF_ENDOPLASMIC_RETICULUM_STRESS_INDUCED_EIF2_ALPHA_PHOSPHORYLATION
MDD	GOBP_NEGATIVE_REGULATION_OF_...205	SET	18	0.41865	0.013348	0.21494	0.025732	GOBP_NEGATIVE_REGULATION_OF_ENDOPLASMIC_RETICULUM_STRESS_INDUCED_INTRINSIC_APOPTOTIC_SIGNALING_PATHWAY
MDD	GOBP_NEGATIVE_REGULATION_OF_...206	SET	13	0.17531	0.0047507	0.27203	0.25965	GOBP_NEGATIVE_REGULATION_OF_ENDOPLASMIC_RETICULUM_UNFOLDED_PROTEIN_RESPONSE
MDD	GOBP_NEGATIVE_REGULATION_OF_...207	SET	32	0.33937	0.014421	0.17218	0.024367	GOBP_NEGATIVE_REGULATION_OF_ENDOTHELIAL_CELL_APOPTOTIC_PROCESS
MDD	GOBP_NEGATIVE_REGULATION_OF_...208	SET	4	1.0567	0.015889	0.56041	0.029684	GOBP_NEGATIVE_REGULATION_OF_ENDOTHELIAL_CELL_CHEMOTAXIS
MDD	GOBP_NEGATIVE_REGULATION_OF_...209	SET	7	0.19474	0.0038732	0.42646	0.32396	GOBP_NEGATIVE_REGULATION_OF_ENDOTHELIAL_CELL_DIFFERENTIATION
MDD	GOBP_NEGATIVE_REGULATION_OF_...210	SET	38	0.16066	0.0074383	0.14861	0.13984	GOBP_NEGATIVE_REGULATION_OF_ENDOTHELIAL_CELL_PROLIFERATION
MDD	GOBP_NEGATIVE_REGULATION_OF_...211	SET	14	0.14931	0.0041989	0.22756	0.25587	GOBP_NEGATIVE_REGULATION_OF_EPIDERMAL_GROWTH_FACTOR_ACTIVATED_RECEPTOR_ACTIVITY
MDD	GOBP_NEGATIVE_REGULATION_OF_...212	SET	26	0.20013	0.0076672	0.19098	0.14735	GOBP_NEGATIVE_REGULATION_OF_EPIDERMAL_GROWTH_FACTOR_RECEPTOR_SIGNALING_PATHWAY
MDD	GOBP_NEGATIVE_REGULATION_OF_...213	SET	12	0.22008	0.0057302	0.28037	0.21625	GOBP_NEGATIVE_REGULATION_OF_EPIDERMIS_DEVELOPMENT
MDD	GOBP_NEGATIVE_REGULATION_OF_...214	SET	3	-0.31411	-0.0040902	0.65464	0.68432	GOBP_NEGATIVE_REGULATION_OF_EPINEPHRINE_SECRETION
MDD	GOBP_NEGATIVE_REGULATION_OF_...215	SET	58	0.12511	0.007152	0.11905	0.14666	GOBP_NEGATIVE_REGULATION_OF_EPITHELIAL_CELL_APOPTOTIC_PROCESS
MDD	GOBP_NEGATIVE_REGULATION_OF_...216	SET	45	0.24163	0.012172	0.13945	0.041578	GOBP_NEGATIVE_REGULATION_OF_EPITHELIAL_CELL_DIFFERENTIATION
MDD	GOBP_NEGATIVE_REGULATION_OF_...217	SET	62	0.12268	0.0072503	0.11522	0.1435	GOBP_NEGATIVE_REGULATION_OF_EPITHELIAL_CELL_MIGRATION
MDD	GOBP_NEGATIVE_REGULATION_OF_...218	SET	126	0.086793	0.007299	0.08133	0.14296	GOBP_NEGATIVE_REGULATION_OF_EPITHELIAL_CELL_PROLIFERATION
MDD	GOBP_NEGATIVE_REGULATION_OF_...219	SET	6	-0.32235	-0.0059357	0.38444	0.79911	GOBP_NEGATIVE_REGULATION_OF_EPITHELIAL_CELL_PROLIFERATION_INVOLVED_IN_PROSTATE_GLAND_DEVELOPMENT
MDD	GOBP_NEGATIVE_REGULATION_OF_...220	SET	35	0.18109	0.0080472	0.1578	0.12558	GOBP_NEGATIVE_REGULATION_OF_EPITHELIAL_TO_MESENCHYMAL_TRANSITION
MDD	GOBP_NEGATIVE_REGULATION_OF_...221	SET	6	0.074233	0.0013669	0.31378	0.40649	GOBP_NEGATIVE_REGULATION_OF_ERAD_PATHWAY
MDD	GOBP_NEGATIVE_REGULATION_OF_...222	SET	31	0.19548	0.0081762	0.17508	0.13211	GOBP_NEGATIVE_REGULATION_OF_ERBB_SIGNALING_PATHWAY
MDD	GOBP_NEGATIVE_REGULATION_OF_...223	SET	64	0.18348	0.011017	0.11691	0.058281	GOBP_NEGATIVE_REGULATION_OF_ERK1_AND_ERK2_CASCADE
MDD	GOBP_NEGATIVE_REGULATION_OF_...224	SET	8	0.34242	0.0072803	0.33132	0.15069	GOBP_NEGATIVE_REGULATION_OF_ERYTHROCYTE_DIFFERENTIATION
MDD	GOBP_NEGATIVE_REGULATION_OF_...225	SET	116	0.048339	0.0039017	0.083932	0.28233	GOBP_NEGATIVE_REGULATION_OF_ESTABLISHMENT_OF_PROTEIN_LOCALIZATION
MDD	GOBP_NEGATIVE_REGULATION_OF_...226	SET	8	-0.088337	-0.0018782	0.34925	0.59984	GOBP_NEGATIVE_REGULATION_OF_ESTABLISHMENT_OF_PROTEIN_LOCALIZATION_TO_MITOCHONDRION
MDD	GOBP_NEGATIVE_REGULATION_OF_...227	SET	8	0.37875	0.0080528	0.30268	0.10542	GOBP_NEGATIVE_REGULATION_OF_EXCITATORY_POSTSYNAPTIC_POTENTIAL
MDD	GOBP_NEGATIVE_REGULATION_OF_...228	SET	8	-0.406	-0.0086322	0.2746	0.93035	GOBP_NEGATIVE_REGULATION_OF_EXECUTION_PHASE_OF_APOPTOSIS
MDD	GOBP_NEGATIVE_REGULATION_OF_...229	SET	31	0.15037	0.0062894	0.16257	0.1775	GOBP_NEGATIVE_REGULATION_OF_EXOCYTOSIS
MDD	GOBP_NEGATIVE_REGULATION_OF_...230	SET	4	0.36302	0.0054584	0.51976	0.24246	GOBP_NEGATIVE_REGULATION_OF_EXTRACELLULAR_MATRIX_DISASSEMBLY
MDD	GOBP_NEGATIVE_REGULATION_OF_...231	SET	11	0.46218	0.011522	0.29917	0.061199	GOBP_NEGATIVE_REGULATION_OF_EXTRACELLULAR_MATRIX_ORGANIZATION
MDD	GOBP_NEGATIVE_REGULATION_OF_...232	SET	90	-0.0095925	-0.00068249	0.090936	0.542	GOBP_NEGATIVE_REGULATION_OF_EXTRINSIC_APOPTOTIC_SIGNALING_PATHWAY
MDD	GOBP_NEGATIVE_REGULATION_OF_...233	SET	28	-0.038031	-0.0015119	0.1546	0.59716	GOBP_NEGATIVE_REGULATION_OF_EXTRINSIC_APOPTOTIC_SIGNALING_PATHWAY_VIA_DEATH_DOMAIN_RECEPTORS
MDD	GOBP_NEGATIVE_REGULATION_OF_...234	SET	6	0.1897	0.0034931	0.36942	0.3038	GOBP_NEGATIVE_REGULATION_OF_FATTY_ACID_BETA_OXIDATION
MDD	GOBP_NEGATIVE_REGULATION_OF_...235	SET	17	0.093655	0.002902	0.21127	0.32878	GOBP_NEGATIVE_REGULATION_OF_FATTY_ACID_BIOSYNTHETIC_PROCESS
MDD	GOBP_NEGATIVE_REGULATION_OF_...236	SET	34	0.011815	0.00051749	0.15275	0.46917	GOBP_NEGATIVE_REGULATION_OF_FATTY_ACID_METABOLIC_PROCESS
MDD	GOBP_NEGATIVE_REGULATION_OF_...237	SET	15	-0.1585	-0.0046135	0.24921	0.73761	GOBP_NEGATIVE_REGULATION_OF_FATTY_ACID_OXIDATION
MDD	GOBP_NEGATIVE_REGULATION_OF_...238	SET	7	0.60486	0.01203	0.31851	0.02879	GOBP_NEGATIVE_REGULATION_OF_FATTY_ACID_TRANSPORT
MDD	GOBP_NEGATIVE_REGULATION_OF_...239	SET	52	0.16388	0.0088723	0.1398	0.12055	GOBP_NEGATIVE_REGULATION_OF_FAT_CELL_DIFFERENTIATION
MDD	GOBP_NEGATIVE_REGULATION_OF_...240	SET	6	-0.34745	-0.006398	0.33544	0.84985	GOBP_NEGATIVE_REGULATION_OF_FAT_CELL_PROLIFERATION
MDD	GOBP_NEGATIVE_REGULATION_OF_...241	SET	6	-0.12176	-0.0022421	0.38533	0.62399	GOBP_NEGATIVE_REGULATION_OF_FEEDING_BEHAVIOR
MDD	GOBP_NEGATIVE_REGULATION_OF_...242	SET	13	0.013326	0.00036114	0.22286	0.47616	GOBP_NEGATIVE_REGULATION_OF_FIBRINOLYSIS
MDD	GOBP_NEGATIVE_REGULATION_OF_...243	SET	7	-0.10292	-0.002047	0.32804	0.62314	GOBP_NEGATIVE_REGULATION_OF_FIBROBLAST_APOPTOTIC_PROCESS
MDD	GOBP_NEGATIVE_REGULATION_OF_...244	SET	2	-1.994	-0.021202	0.75805	0.99573	GOBP_NEGATIVE_REGULATION_OF_FIBROBLAST_GROWTH_FACTOR_PRODUCTION
MDD	GOBP_NEGATIVE_REGULATION_OF_...245	SET	16	0.18905	0.0056832	0.25107	0.22574	GOBP_NEGATIVE_REGULATION_OF_FIBROBLAST_GROWTH_FACTOR_RECEPTOR_SIGNALING_PATHWAY
MDD	GOBP_NEGATIVE_REGULATION_OF_...246	SET	9	-0.12253	-0.0027631	0.2936	0.66178	GOBP_NEGATIVE_REGULATION_OF_FIBROBLAST_MIGRATION
MDD	GOBP_NEGATIVE_REGULATION_OF_...247	SET	27	-0.095825	-0.0037409	0.18789	0.69497	GOBP_NEGATIVE_REGULATION_OF_FIBROBLAST_PROLIFERATION
MDD	GOBP_NEGATIVE_REGULATION_OF_...248	SET	4	0.29439	0.0044264	0.52933	0.28906	GOBP_NEGATIVE_REGULATION_OF_FILOPODIUM_ASSEMBLY
MDD	GOBP_NEGATIVE_REGULATION_OF_...249	SET	3	-0.6861	-0.0089342	0.69457	0.83837	GOBP_NEGATIVE_REGULATION_OF_G0_TO_G1_TRANSITION
MDD	GOBP_NEGATIVE_REGULATION_OF_...250	SET	6	0.15711	0.002893	0.46716	0.36832	GOBP_NEGATIVE_REGULATION_OF_GASTRIC_ACID_SECRETION
MDD	GOBP_NEGATIVE_REGULATION_OF_...251	SET	918	0.076907	0.017059	0.029991	0.0051733	GOBP_NEGATIVE_REGULATION_OF_GENE_EXPRESSION
MDD	GOBP_NEGATIVE_REGULATION_OF_...252	SET	89	0.071029	0.0050256	0.096022	0.22974	GOBP_NEGATIVE_REGULATION_OF_GENE_EXPRESSION_EPIGENETIC
MDD	GOBP_NEGATIVE_REGULATION_OF_...253	SET	6	-0.52617	-0.0096889	0.33414	0.94233	GOBP_NEGATIVE_REGULATION_OF_GENE_EXPRESSION_VIA_CHROMOSOMAL_DNA_CYTOSINE_METHYLATION
MDD	GOBP_NEGATIVE_REGULATION_OF_...254	SET	9	0.20786	0.0046875	0.32345	0.26023	GOBP_NEGATIVE_REGULATION_OF_GLIAL_CELL_APOPTOTIC_PROCESS
MDD	GOBP_NEGATIVE_REGULATION_OF_...255	SET	26	0.17834	0.0068322	0.16776	0.14388	GOBP_NEGATIVE_REGULATION_OF_GLIAL_CELL_DIFFERENTIATION
MDD	GOBP_NEGATIVE_REGULATION_OF_...256	SET	6	0.02345	0.0004318	0.44632	0.47905	GOBP_NEGATIVE_REGULATION_OF_GLIAL_CELL_MIGRATION
MDD	GOBP_NEGATIVE_REGULATION_OF_...257	SET	16	0.14433	0.0043389	0.24174	0.27523	GOBP_NEGATIVE_REGULATION_OF_GLIAL_CELL_PROLIFERATION
MDD	GOBP_NEGATIVE_REGULATION_OF_...258	SET	42	0.082433	0.004012	0.13898	0.27655	GOBP_NEGATIVE_REGULATION_OF_GLIOGENESIS
MDD	GOBP_NEGATIVE_REGULATION_OF_...259	SET	5	0.45218	0.0076013	0.43434	0.14893	GOBP_NEGATIVE_REGULATION_OF_GLUCOCORTICOID_METABOLIC_PROCESS
MDD	GOBP_NEGATIVE_REGULATION_OF_...260	SET	16	0.014353	0.00043148	0.21345	0.47319	GOBP_NEGATIVE_REGULATION_OF_GLUCONEOGENESIS
MDD	GOBP_NEGATIVE_REGULATION_OF_...261	SET	12	-0.28863	-0.0075152	0.28233	0.84668	GOBP_NEGATIVE_REGULATION_OF_GLUCOSE_IMPORT
MDD	GOBP_NEGATIVE_REGULATION_OF_...262	SET	17	-0.10673	-0.0033071	0.24767	0.66674	GOBP_NEGATIVE_REGULATION_OF_GLUCOSE_TRANSMEMBRANE_TRANSPORT
MDD	GOBP_NEGATIVE_REGULATION_OF_...263	SET	5	0.28969	0.0048697	0.35656	0.20827	GOBP_NEGATIVE_REGULATION_OF_GLUTAMATE_SECRETION
MDD	GOBP_NEGATIVE_REGULATION_OF_...264	SET	7	0.90272	0.017954	0.38884	0.010134	GOBP_NEGATIVE_REGULATION_OF_GLYCOGEN_METABOLIC_PROCESS
MDD	GOBP_NEGATIVE_REGULATION_OF_...265	SET	13	-0.22697	-0.0061507	0.25079	0.81726	GOBP_NEGATIVE_REGULATION_OF_GLYCOLYTIC_PROCESS
MDD	GOBP_NEGATIVE_REGULATION_OF_...266	SET	12	-0.37775	-0.0098355	0.27818	0.91275	GOBP_NEGATIVE_REGULATION_OF_GLYCOPROTEIN_METABOLIC_PROCESS
MDD	GOBP_NEGATIVE_REGULATION_OF_...267	SET	7	0.10443	0.002077	0.40531	0.39834	GOBP_NEGATIVE_REGULATION_OF_GONADOTROPIN_SECRETION
MDD	GOBP_NEGATIVE_REGULATION_OF_...268	SET	4	0.68041	0.010231	0.45834	0.068848	GOBP_NEGATIVE_REGULATION_OF_GRANULOCYTE_CHEMOTAXIS
MDD	GOBP_NEGATIVE_REGULATION_OF_...269	SET	8	0.97997	0.020836	0.34538	0.0022775	GOBP_NEGATIVE_REGULATION_OF_GRANULOCYTE_DIFFERENTIATION
MDD	GOBP_NEGATIVE_REGULATION_OF_...270	SET	226	0.074419	0.0083579	0.063317	0.11994	GOBP_NEGATIVE_REGULATION_OF_GROWTH
MDD	GOBP_NEGATIVE_REGULATION_OF_...271	SET	29	0.25327	0.010246	0.16093	0.057776	GOBP_NEGATIVE_REGULATION_OF_GTPASE_ACTIVITY
MDD	GOBP_NEGATIVE_REGULATION_OF_...272	SET	5	-0.71991	-0.012102	0.49605	0.92664	GOBP_NEGATIVE_REGULATION_OF_GUANYL_NUCLEOTIDE_EXCHANGE_FACTOR_ACTIVITY
MDD	GOBP_NEGATIVE_REGULATION_OF_...273	SET	45	0.031464	0.0015849	0.14231	0.41251	GOBP_NEGATIVE_REGULATION_OF_G_PROTEIN_COUPLED_RECEPTOR_SIGNALING_PATHWAY
MDD	GOBP_NEGATIVE_REGULATION_OF_...274	SET	5	-0.41999	-0.0070601	0.42949	0.83593	GOBP_NEGATIVE_REGULATION_OF_HAIR_FOLLICLE_DEVELOPMENT
MDD	GOBP_NEGATIVE_REGULATION_OF_...275	SET	9	-0.32185	-0.0072579	0.31556	0.84611	GOBP_NEGATIVE_REGULATION_OF_HEART_RATE
MDD	GOBP_NEGATIVE_REGULATION_OF_...276	SET	5	-0.014469	-0.00024322	0.35906	0.51607	GOBP_NEGATIVE_REGULATION_OF_HELICASE_ACTIVITY
MDD	GOBP_NEGATIVE_REGULATION_OF_...277	SET	14	0.12709	0.0035739	0.2418	0.29959	GOBP_NEGATIVE_REGULATION_OF_HEMATOPOIETIC_PROGENITOR_CELL_DIFFERENTIATION
MDD	GOBP_NEGATIVE_REGULATION_OF_...278	SET	5	0.025625	0.00043076	0.41851	0.47559	GOBP_NEGATIVE_REGULATION_OF_HEMATOPOIETIC_STEM_CELL_DIFFERENTIATION
MDD	GOBP_NEGATIVE_REGULATION_OF_...279	SET	104	0.25189	0.019257	0.092981	0.0033778	GOBP_NEGATIVE_REGULATION_OF_HEMOPOIESIS
MDD	GOBP_NEGATIVE_REGULATION_OF_...280	SET	6	0.13956	0.00257	0.30137	0.32165	GOBP_NEGATIVE_REGULATION_OF_HEPATOCYTE_APOPTOTIC_PROCESS
MDD	GOBP_NEGATIVE_REGULATION_OF_...281	SET	4	-0.09495	-0.0014277	0.4263	0.58812	GOBP_NEGATIVE_REGULATION_OF_HEXOKINASE_ACTIVITY
MDD	GOBP_NEGATIVE_REGULATION_OF_...282	SET	5	0.54614	0.0091808	0.51426	0.14413	GOBP_NEGATIVE_REGULATION_OF_HH_TARGET_TRANSCRIPTION_FACTOR_ACTIVITY
MDD	GOBP_NEGATIVE_REGULATION_OF_...283	SET	5	0.37208	0.0062547	0.45305	0.20575	GOBP_NEGATIVE_REGULATION_OF_HIGH_VOLTAGE_GATED_CALCIUM_CHANNEL_ACTIVITY
MDD	GOBP_NEGATIVE_REGULATION_OF_...284	SET	12	-0.37383	-0.0097333	0.28584	0.90452	GOBP_NEGATIVE_REGULATION_OF_HIPPO_SIGNALING
MDD	GOBP_NEGATIVE_REGULATION_OF_...285	SET	13	0.22476	0.006091	0.26587	0.19895	GOBP_NEGATIVE_REGULATION_OF_HISTONE_ACETYLATION
MDD	GOBP_NEGATIVE_REGULATION_OF_...286	SET	2	2.3125	0.024588	0.852	0.0033257	GOBP_NEGATIVE_REGULATION_OF_HISTONE_DEACETYLATION
MDD	GOBP_NEGATIVE_REGULATION_OF_...287	SET	6	-0.20959	-0.0038594	0.44379	0.68163	GOBP_NEGATIVE_REGULATION_OF_HISTONE_H3_K9_METHYLATION
MDD	GOBP_NEGATIVE_REGULATION_OF_...288	SET	5	-0.30108	-0.0050612	0.4665	0.74066	GOBP_NEGATIVE_REGULATION_OF_HISTONE_H4_ACETYLATION
MDD	GOBP_NEGATIVE_REGULATION_OF_...289	SET	8	-0.1416	-0.0030107	0.32408	0.66892	GOBP_NEGATIVE_REGULATION_OF_HISTONE_METHYLATION
MDD	GOBP_NEGATIVE_REGULATION_OF_...290	SET	24	0.33958	0.0125	0.19623	0.04178	GOBP_NEGATIVE_REGULATION_OF_HISTONE_MODIFICATION
MDD	GOBP_NEGATIVE_REGULATION_OF_...291	SET	14	0.31889	0.0089677	0.26325	0.11289	GOBP_NEGATIVE_REGULATION_OF_HOMOTYPIC_CELL_CELL_ADHESION
MDD	GOBP_NEGATIVE_REGULATION_OF_...292	SET	10	0.11397	0.0027091	0.28829	0.3463	GOBP_NEGATIVE_REGULATION_OF_HORMONE_BIOSYNTHETIC_PROCESS
MDD	GOBP_NEGATIVE_REGULATION_OF_...293	SET	12	0.091017	0.0023698	0.26944	0.36776	GOBP_NEGATIVE_REGULATION_OF_HORMONE_METABOLIC_PROCESS
MDD	GOBP_NEGATIVE_REGULATION_OF_...294	SET	63	-0.0067891	-0.00040444	0.11367	0.52381	GOBP_NEGATIVE_REGULATION_OF_HORMONE_SECRETION
MDD	GOBP_NEGATIVE_REGULATION_OF_...295	SET	14	0.084536	0.0023773	0.29856	0.38854	GOBP_NEGATIVE_REGULATION_OF_HUMORAL_IMMUNE_RESPONSE
MDD	GOBP_NEGATIVE_REGULATION_OF_...296	SET	10	0.05761	0.0013694	0.34031	0.43279	GOBP_NEGATIVE_REGULATION_OF_HUMORAL_IMMUNE_RESPONSE_MEDIATED_BY_CIRCULATING_IMMUNOGLOBULIN
MDD	GOBP_NEGATIVE_REGULATION_OF_...297	SET	6	-0.76714	-0.014126	0.49228	0.94041	GOBP_NEGATIVE_REGULATION_OF_HYDROGEN_PEROXIDE_MEDIATED_PROGRAMMED_CELL_DEATH
MDD	GOBP_NEGATIVE_REGULATION_OF_...298	SET	6	-0.53649	-0.009879	0.31521	0.95561	GOBP_NEGATIVE_REGULATION_OF_HYDROGEN_PEROXIDE_METABOLIC_PROCESS
MDD	GOBP_NEGATIVE_REGULATION_OF_...299	SET	297	0.071377	0.0091709	0.054734	0.096114	GOBP_NEGATIVE_REGULATION_OF_HYDROLASE_ACTIVITY
MDD	GOBP_NEGATIVE_REGULATION_OF_...300	SET	6	0.38637	0.0071147	0.34895	0.1341	GOBP_NEGATIVE_REGULATION_OF_HYPOXIA_INDUCED_INTRINSIC_APOPTOTIC_SIGNALING_PATHWAY
MDD	GOBP_NEGATIVE_REGULATION_OF_...301	SET	5	1.0912	0.018343	0.56206	0.026117	GOBP_NEGATIVE_REGULATION_OF_IMMATURE_T_CELL_PROLIFERATION
MDD	GOBP_NEGATIVE_REGULATION_OF_...302	SET	109	0.14644	0.01146	0.084208	0.041026	GOBP_NEGATIVE_REGULATION_OF_IMMUNE_EFFECTOR_PROCESS
MDD	GOBP_NEGATIVE_REGULATION_OF_...303	SET	168	0.15691	0.015219	0.067341	0.009908	GOBP_NEGATIVE_REGULATION_OF_IMMUNE_RESPONSE
MDD	GOBP_NEGATIVE_REGULATION_OF_...304	SET	426	0.1119	0.017155	0.0441	0.005588	GOBP_NEGATIVE_REGULATION_OF_IMMUNE_SYSTEM_PROCESS
MDD	GOBP_NEGATIVE_REGULATION_OF_...305	SET	11	0.12832	0.0031989	0.21263	0.27309	GOBP_NEGATIVE_REGULATION_OF_IMMUNOGLOBULIN_PRODUCTION
MDD	GOBP_NEGATIVE_REGULATION_OF_...306	SET	10	-0.13133	-0.0031216	0.23081	0.71531	GOBP_NEGATIVE_REGULATION_OF_INCLUSION_BODY_ASSEMBLY
MDD	GOBP_NEGATIVE_REGULATION_OF_...307	SET	145	0.2162	0.019494	0.072101	0.0013587	GOBP_NEGATIVE_REGULATION_OF_INFLAMMATORY_RESPONSE
MDD	GOBP_NEGATIVE_REGULATION_OF_...308	SET	27	0.089684	0.0035012	0.16858	0.29737	GOBP_NEGATIVE_REGULATION_OF_INFLAMMATORY_RESPONSE_TO_ANTIGENIC_STIMULUS
MDD	GOBP_NEGATIVE_REGULATION_OF_...309	SET	65	0.1872	0.011327	0.10797	0.041476	GOBP_NEGATIVE_REGULATION_OF_INNATE_IMMUNE_RESPONSE
MDD	GOBP_NEGATIVE_REGULATION_OF_...310	SET	7	-0.30501	-0.0060663	0.43254	0.75964	GOBP_NEGATIVE_REGULATION_OF_INSULIN_LIKE_GROWTH_FACTOR_RECEPTOR_SIGNALING_PATHWAY
MDD	GOBP_NEGATIVE_REGULATION_OF_...311	SET	7	-0.010654	-0.0002119	0.36265	0.51172	GOBP_NEGATIVE_REGULATION_OF_INSULIN_SECRETION_INVOLVED_IN_CELLULAR_RESPONSE_TO_GLUCOSE_STIMULUS
MDD	GOBP_NEGATIVE_REGULATION_OF_...312	SET	5	0.11112	0.0018679	0.44315	0.40101	GOBP_NEGATIVE_REGULATION_OF_INTERFERON_ALPHA_PRODUCTION
MDD	GOBP_NEGATIVE_REGULATION_OF_...313	SET	12	0.13946	0.0036312	0.27965	0.309	GOBP_NEGATIVE_REGULATION_OF_INTERFERON_BETA_PRODUCTION
MDD	GOBP_NEGATIVE_REGULATION_OF_...314	SET	18	-0.19869	-0.0063348	0.22029	0.81645	GOBP_NEGATIVE_REGULATION_OF_INTERLEUKIN_10_PRODUCTION
MDD	GOBP_NEGATIVE_REGULATION_OF_...315	SET	17	0.28182	0.0087323	0.22242	0.10258	GOBP_NEGATIVE_REGULATION_OF_INTERLEUKIN_12_PRODUCTION
MDD	GOBP_NEGATIVE_REGULATION_OF_...316	SET	7	0.20053	0.0039884	0.2949	0.24826	GOBP_NEGATIVE_REGULATION_OF_INTERLEUKIN_13_PRODUCTION
MDD	GOBP_NEGATIVE_REGULATION_OF_...317	SET	13	0.36819	0.0099778	0.27752	0.092315	GOBP_NEGATIVE_REGULATION_OF_INTERLEUKIN_17_PRODUCTION
MDD	GOBP_NEGATIVE_REGULATION_OF_...318	SET	3	0.45062	0.0058679	0.39675	0.12804	GOBP_NEGATIVE_REGULATION_OF_INTERLEUKIN_18_PRODUCTION
MDD	GOBP_NEGATIVE_REGULATION_OF_...319	SET	2	0.68457	0.0072787	0.47976	0.076816	GOBP_NEGATIVE_REGULATION_OF_INTERLEUKIN_1_ALPHA_PRODUCTION
MDD	GOBP_NEGATIVE_REGULATION_OF_...320	SET	5	0.71472	0.012015	0.46052	0.060342	GOBP_NEGATIVE_REGULATION_OF_INTERLEUKIN_1_MEDIATED_SIGNALING_PATHWAY
MDD	GOBP_NEGATIVE_REGULATION_OF_...321	SET	36	0.12299	0.005543	0.15182	0.20894	GOBP_NEGATIVE_REGULATION_OF_INTERLEUKIN_1_PRODUCTION
MDD	GOBP_NEGATIVE_REGULATION_OF_...322	SET	24	0.34769	0.012798	0.19357	0.036242	GOBP_NEGATIVE_REGULATION_OF_INTERLEUKIN_2_PRODUCTION
MDD	GOBP_NEGATIVE_REGULATION_OF_...323	SET	6	0.34541	0.0063604	0.4245	0.20792	GOBP_NEGATIVE_REGULATION_OF_INTERLEUKIN_4_PRODUCTION
MDD	GOBP_NEGATIVE_REGULATION_OF_...324	SET	7	0.058025	0.0011541	0.30978	0.42571	GOBP_NEGATIVE_REGULATION_OF_INTERLEUKIN_5_PRODUCTION
MDD	GOBP_NEGATIVE_REGULATION_OF_...325	SET	45	0.36442	0.018357	0.1408	0.0048294	GOBP_NEGATIVE_REGULATION_OF_INTERLEUKIN_6_PRODUCTION
MDD	GOBP_NEGATIVE_REGULATION_OF_...326	SET	16	0.25065	0.007535	0.21497	0.12181	GOBP_NEGATIVE_REGULATION_OF_INTERLEUKIN_8_PRODUCTION
MDD	GOBP_NEGATIVE_REGULATION_OF_...327	SET	14	0.10774	0.0030298	0.25918	0.33882	GOBP_NEGATIVE_REGULATION_OF_INTRACELLULAR_ESTROGEN_RECEPTOR_SIGNALING_PATHWAY
MDD	GOBP_NEGATIVE_REGULATION_OF_...328	SET	42	0.053176	0.0025881	0.1344	0.34618	GOBP_NEGATIVE_REGULATION_OF_INTRACELLULAR_PROTEIN_TRANSPORT
MDD	GOBP_NEGATIVE_REGULATION_OF_...329	SET	472	0.0082476	0.0013292	0.043001	0.42395	GOBP_NEGATIVE_REGULATION_OF_INTRACELLULAR_SIGNAL_TRANSDUCTION
MDD	GOBP_NEGATIVE_REGULATION_OF_...330	SET	35	0.11284	0.0050145	0.1546	0.23273	GOBP_NEGATIVE_REGULATION_OF_INTRACELLULAR_STEROID_HORMONE_RECEPTOR_SIGNALING_PATHWAY
MDD	GOBP_NEGATIVE_REGULATION_OF_...331	SET	55	0.052664	0.002932	0.12153	0.33239	GOBP_NEGATIVE_REGULATION_OF_INTRACELLULAR_TRANSPORT
MDD	GOBP_NEGATIVE_REGULATION_OF_...332	SET	88	0.16645	0.011711	0.0988	0.046032	GOBP_NEGATIVE_REGULATION_OF_INTRINSIC_APOPTOTIC_SIGNALING_PATHWAY
MDD	GOBP_NEGATIVE_REGULATION_OF_...333	SET	20	0.0072569	0.00024388	0.20751	0.48605	GOBP_NEGATIVE_REGULATION_OF_INTRINSIC_APOPTOTIC_SIGNALING_PATHWAY_BY_P53_CLASS_MEDIATOR
MDD	GOBP_NEGATIVE_REGULATION_OF_...334	SET	28	0.062815	0.0024972	0.17863	0.36255	GOBP_NEGATIVE_REGULATION_OF_INTRINSIC_APOPTOTIC_SIGNALING_PATHWAY_IN_RESPONSE_TO_DNA_DAMAGE
MDD	GOBP_NEGATIVE_REGULATION_OF_...335	SET	5	-0.12748	-0.002143	0.41176	0.62157	GOBP_NEGATIVE_REGULATION_OF_INTRINSIC_APOPTOTIC_SIGNALING_PATHWAY_IN_RESPONSE_TO_OSMOTIC_STRESS
MDD	GOBP_NEGATIVE_REGULATION_OF_...336	SET	67	0.060742	0.0037312	0.1145	0.29788	GOBP_NEGATIVE_REGULATION_OF_ION_TRANSMEMBRANE_TRANSPORTER_ACTIVITY
MDD	GOBP_NEGATIVE_REGULATION_OF_...337	SET	5	0.24471	0.0041136	0.34369	0.23824	GOBP_NEGATIVE_REGULATION_OF_IRE1_MEDIATED_UNFOLDED_PROTEIN_RESPONSE
MDD	GOBP_NEGATIVE_REGULATION_OF_...338	SET	4	0.39661	0.0059634	0.33053	0.11509	GOBP_NEGATIVE_REGULATION_OF_ISOTYPE_SWITCHING
MDD	GOBP_NEGATIVE_REGULATION_OF_...339	SET	42	0.21348	0.01039	0.14389	0.068962	GOBP_NEGATIVE_REGULATION_OF_I_KAPPAB_KINASE_NF_KAPPAB_SIGNALING
MDD	GOBP_NEGATIVE_REGULATION_OF_...340	SET	38	-0.13672	-0.0063299	0.14648	0.82467	GOBP_NEGATIVE_REGULATION_OF_JNK_CASCADE
MDD	GOBP_NEGATIVE_REGULATION_OF_...341	SET	15	0.12428	0.0036176	0.22254	0.28826	GOBP_NEGATIVE_REGULATION_OF_JUN_KINASE_ACTIVITY
MDD	GOBP_NEGATIVE_REGULATION_OF_...342	SET	8	-0.029503	-0.00062728	0.36963	0.53181	GOBP_NEGATIVE_REGULATION_OF_KERATINOCYTE_DIFFERENTIATION
MDD	GOBP_NEGATIVE_REGULATION_OF_...343	SET	21	0.10923	0.0037613	0.17622	0.26768	GOBP_NEGATIVE_REGULATION_OF_KERATINOCYTE_PROLIFERATION
MDD	GOBP_NEGATIVE_REGULATION_OF_...344	SET	4	0.23081	0.0034705	0.49664	0.32106	GOBP_NEGATIVE_REGULATION_OF_KIDNEY_DEVELOPMENT
MDD	GOBP_NEGATIVE_REGULATION_OF_...345	SET	218	0.09027	0.0099593	0.063589	0.077875	GOBP_NEGATIVE_REGULATION_OF_KINASE_ACTIVITY
MDD	GOBP_NEGATIVE_REGULATION_OF_...346	SET	3	-0.15312	-0.0019939	0.86145	0.57054	GOBP_NEGATIVE_REGULATION_OF_LAMELLIPODIUM_ASSEMBLY
MDD	GOBP_NEGATIVE_REGULATION_OF_...347	SET	5	-0.81552	-0.013709	0.635	0.90047	GOBP_NEGATIVE_REGULATION_OF_LAMELLIPODIUM_ORGANIZATION
MDD	GOBP_NEGATIVE_REGULATION_OF_...348	SET	6	0.68893	0.012686	0.34616	0.023294	GOBP_NEGATIVE_REGULATION_OF_LENS_FIBER_CELL_DIFFERENTIATION
MDD	GOBP_NEGATIVE_REGULATION_OF_...349	SET	5	-0.52436	-0.0088146	0.36919	0.92223	GOBP_NEGATIVE_REGULATION_OF_LEUKOCYTE_ADHESION_TO_VASCULAR_ENDOTHELIAL_CELL
MDD	GOBP_NEGATIVE_REGULATION_OF_...350	SET	52	0.1724	0.0093334	0.11463	0.066304	GOBP_NEGATIVE_REGULATION_OF_LEUKOCYTE_APOPTOTIC_PROCESS
MDD	GOBP_NEGATIVE_REGULATION_OF_...351	SET	129	0.1158	0.0098528	0.079932	0.073719	GOBP_NEGATIVE_REGULATION_OF_LEUKOCYTE_CELL_CELL_ADHESION
MDD	GOBP_NEGATIVE_REGULATION_OF_...352	SET	19	-0.075439	-0.0024711	0.19955	0.6473	GOBP_NEGATIVE_REGULATION_OF_LEUKOCYTE_CHEMOTAXIS
MDD	GOBP_NEGATIVE_REGULATION_OF_...353	SET	12	-0.022997	-0.00059877	0.25183	0.53638	GOBP_NEGATIVE_REGULATION_OF_LEUKOCYTE_DEGRANULATION
MDD	GOBP_NEGATIVE_REGULATION_OF_...354	SET	58	0.23023	0.013162	0.11946	0.026981	GOBP_NEGATIVE_REGULATION_OF_LEUKOCYTE_MEDIATED_IMMUNITY
MDD	GOBP_NEGATIVE_REGULATION_OF_...355	SET	48	-0.029109	-0.0015143	0.12762	0.59021	GOBP_NEGATIVE_REGULATION_OF_LEUKOCYTE_MIGRATION
MDD	GOBP_NEGATIVE_REGULATION_OF_...356	SET	84	0.062867	0.0043219	0.10001	0.26482	GOBP_NEGATIVE_REGULATION_OF_LEUKOCYTE_PROLIFERATION
MDD	GOBP_NEGATIVE_REGULATION_OF_...357	SET	14	0.076317	0.0021462	0.27102	0.38913	GOBP_NEGATIVE_REGULATION_OF_LIPASE_ACTIVITY
MDD	GOBP_NEGATIVE_REGULATION_OF_...358	SET	53	-0.0435	-0.0023775	0.12704	0.63398	GOBP_NEGATIVE_REGULATION_OF_LIPID_BIOSYNTHETIC_PROCESS
MDD	GOBP_NEGATIVE_REGULATION_OF_...359	SET	25	0.065356	0.0024553	0.18063	0.35874	GOBP_NEGATIVE_REGULATION_OF_LIPID_CATABOLIC_PROCESS
MDD	GOBP_NEGATIVE_REGULATION_OF_...360	SET	6	-0.00026422	-4.8653e-06	0.26916	0.50039	GOBP_NEGATIVE_REGULATION_OF_LIPID_KINASE_ACTIVITY
MDD	GOBP_NEGATIVE_REGULATION_OF_...361	SET	42	0.1881	0.0091548	0.14039	0.090163	GOBP_NEGATIVE_REGULATION_OF_LIPID_LOCALIZATION
MDD	GOBP_NEGATIVE_REGULATION_OF_...362	SET	94	-0.014265	-0.0010371	0.093129	0.56087	GOBP_NEGATIVE_REGULATION_OF_LIPID_METABOLIC_PROCESS
MDD	GOBP_NEGATIVE_REGULATION_OF_...363	SET	19	0.31369	0.010275	0.21496	0.072257	GOBP_NEGATIVE_REGULATION_OF_LIPID_STORAGE
MDD	GOBP_NEGATIVE_REGULATION_OF_...364	SET	27	0.09854	0.0038469	0.17465	0.28631	GOBP_NEGATIVE_REGULATION_OF_LIPID_TRANSPORT
MDD	GOBP_NEGATIVE_REGULATION_OF_...365	SET	13	0.16966	0.0045978	0.29356	0.28165	GOBP_NEGATIVE_REGULATION_OF_LIPOPOLYSACCHARIDE_MEDIATED_SIGNALING_PATHWAY
MDD	GOBP_NEGATIVE_REGULATION_OF_...366	SET	6	0.1543	0.0028414	0.40313	0.35095	GOBP_NEGATIVE_REGULATION_OF_LIPOPROTEIN_LIPASE_ACTIVITY
MDD	GOBP_NEGATIVE_REGULATION_OF_...367	SET	5	-0.038557	-0.00064815	0.32959	0.54656	GOBP_NEGATIVE_REGULATION_OF_LIPOPROTEIN_METABOLIC_PROCESS
MDD	GOBP_NEGATIVE_REGULATION_OF_...368	SET	11	-0.21181	-0.0052801	0.26964	0.78392	GOBP_NEGATIVE_REGULATION_OF_LIPOPROTEIN_PARTICLE_CLEARANCE
MDD	GOBP_NEGATIVE_REGULATION_OF_...369	SET	313	-0.0018143	-0.00023919	0.052495	0.51378	GOBP_NEGATIVE_REGULATION_OF_LOCOMOTION
MDD	GOBP_NEGATIVE_REGULATION_OF_...370	SET	10	0.55238	0.01313	0.32137	0.042835	GOBP_NEGATIVE_REGULATION_OF_LONG_TERM_SYNAPTIC_POTENTIATION
MDD	GOBP_NEGATIVE_REGULATION_OF_...371	SET	8	-0.082978	-0.0017643	0.30942	0.60572	GOBP_NEGATIVE_REGULATION_OF_LOW_DENSITY_LIPOPROTEIN_PARTICLE_CLEARANCE
MDD	GOBP_NEGATIVE_REGULATION_OF_...372	SET	6	0.19732	0.0036335	0.40632	0.31362	GOBP_NEGATIVE_REGULATION_OF_LOW_DENSITY_LIPOPROTEIN_RECEPTOR_ACTIVITY
MDD	GOBP_NEGATIVE_REGULATION_OF_...373	SET	22	0.087169	0.0030722	0.1915	0.32449	GOBP_NEGATIVE_REGULATION_OF_LYASE_ACTIVITY
MDD	GOBP_NEGATIVE_REGULATION_OF_...374	SET	148	0.098815	0.0090008	0.07483	0.093339	GOBP_NEGATIVE_REGULATION_OF_LYMPHOCYTE_ACTIVATION
MDD	GOBP_NEGATIVE_REGULATION_OF_...375	SET	34	0.25204	0.011039	0.13758	0.033486	GOBP_NEGATIVE_REGULATION_OF_LYMPHOCYTE_APOPTOTIC_PROCESS
MDD	GOBP_NEGATIVE_REGULATION_OF_...376	SET	55	0.30017	0.016712	0.12473	0.0080594	GOBP_NEGATIVE_REGULATION_OF_LYMPHOCYTE_DIFFERENTIATION
MDD	GOBP_NEGATIVE_REGULATION_OF_...377	SET	47	0.31807	0.016374	0.13062	0.0074511	GOBP_NEGATIVE_REGULATION_OF_LYMPHOCYTE_MEDIATED_IMMUNITY
MDD	GOBP_NEGATIVE_REGULATION_OF_...378	SET	14	0.11272	0.0031699	0.23873	0.31841	GOBP_NEGATIVE_REGULATION_OF_LYMPHOCYTE_MIGRATION
MDD	GOBP_NEGATIVE_REGULATION_OF_...379	SET	31	0.22903	0.0095795	0.16098	0.077416	GOBP_NEGATIVE_REGULATION_OF_MACROAUTOPHAGY
MDD	GOBP_NEGATIVE_REGULATION_OF_...380	SET	17	0.47284	0.014652	0.21159	0.012727	GOBP_NEGATIVE_REGULATION_OF_MACROPHAGE_ACTIVATION
MDD	GOBP_NEGATIVE_REGULATION_OF_...381	SET	5	0.20317	0.0034154	0.42525	0.31641	GOBP_NEGATIVE_REGULATION_OF_MACROPHAGE_APOPTOTIC_PROCESS
MDD	GOBP_NEGATIVE_REGULATION_OF_...382	SET	6	-0.85857	-0.01581	0.38138	0.98781	GOBP_NEGATIVE_REGULATION_OF_MACROPHAGE_CHEMOTAXIS
MDD	GOBP_NEGATIVE_REGULATION_OF_...383	SET	12	0.029238	0.00076127	0.24044	0.45161	GOBP_NEGATIVE_REGULATION_OF_MACROPHAGE_CYTOKINE_PRODUCTION
MDD	GOBP_NEGATIVE_REGULATION_OF_...384	SET	13	-0.033546	-0.00090908	0.28145	0.54744	GOBP_NEGATIVE_REGULATION_OF_MACROPHAGE_DERIVED_FOAM_CELL_DIFFERENTIATION
MDD	GOBP_NEGATIVE_REGULATION_OF_...385	SET	7	0.6122	0.012176	0.42184	0.073364	GOBP_NEGATIVE_REGULATION_OF_MACROPHAGE_DIFFERENTIATION
MDD	GOBP_NEGATIVE_REGULATION_OF_...386	SET	11	-0.41666	-0.010387	0.28991	0.92466	GOBP_NEGATIVE_REGULATION_OF_MACROPHAGE_MIGRATION
MDD	GOBP_NEGATIVE_REGULATION_OF_...387	SET	158	0.11022	0.010371	0.075592	0.072411	GOBP_NEGATIVE_REGULATION_OF_MAPK_CASCADE
MDD	GOBP_NEGATIVE_REGULATION_OF_...388	SET	56	0.25892	0.014545	0.12918	0.022522	GOBP_NEGATIVE_REGULATION_OF_MAP_KINASE_ACTIVITY
MDD	GOBP_NEGATIVE_REGULATION_OF_...389	SET	12	-0.050987	-0.0013276	0.26003	0.57772	GOBP_NEGATIVE_REGULATION_OF_MAST_CELL_ACTIVATION
MDD	GOBP_NEGATIVE_REGULATION_OF_...390	SET	8	-0.036394	-0.00077379	0.28889	0.55013	GOBP_NEGATIVE_REGULATION_OF_MAST_CELL_ACTIVATION_INVOLVED_IN_IMMUNE_RESPONSE
MDD	GOBP_NEGATIVE_REGULATION_OF_...391	SET	6	0.11707	0.0021558	0.34608	0.36758	GOBP_NEGATIVE_REGULATION_OF_MAST_CELL_DEGRANULATION
MDD	GOBP_NEGATIVE_REGULATION_OF_...392	SET	6	0.26769	0.0049293	0.29448	0.18168	GOBP_NEGATIVE_REGULATION_OF_MEGAKARYOCYTE_DIFFERENTIATION
MDD	GOBP_NEGATIVE_REGULATION_OF_...393	SET	16	0.11143	0.0033498	0.25418	0.33055	GOBP_NEGATIVE_REGULATION_OF_MEIOTIC_CELL_CYCLE
MDD	GOBP_NEGATIVE_REGULATION_OF_...394	SET	9	-0.68928	-0.015544	0.39899	0.95796	GOBP_NEGATIVE_REGULATION_OF_MEIOTIC_NUCLEAR_DIVISION
MDD	GOBP_NEGATIVE_REGULATION_OF_...395	SET	7	0.10834	0.0021548	0.33857	0.37449	GOBP_NEGATIVE_REGULATION_OF_MEMBRANE_DEPOLARIZATION
MDD	GOBP_NEGATIVE_REGULATION_OF_...396	SET	14	-0.29708	-0.0083543	0.22272	0.90887	GOBP_NEGATIVE_REGULATION_OF_MEMBRANE_PERMEABILITY
MDD	GOBP_NEGATIVE_REGULATION_OF_...397	SET	10	-0.58132	-0.013818	0.26444	0.98603	GOBP_NEGATIVE_REGULATION_OF_MEMBRANE_POTENTIAL
MDD	GOBP_NEGATIVE_REGULATION_OF_...398	SET	7	0.33433	0.0066495	0.4008	0.2021	GOBP_NEGATIVE_REGULATION_OF_MEMBRANE_PROTEIN_ECTODOMAIN_PROTEOLYSIS
MDD	GOBP_NEGATIVE_REGULATION_OF_...399	SET	8	-0.3109	-0.0066101	0.35644	0.80845	GOBP_NEGATIVE_REGULATION_OF_MESENCHYMAL_CELL_APOPTOTIC_PROCESS
MDD	GOBP_NEGATIVE_REGULATION_OF_...400	SET	7	-0.52868	-0.010515	0.39485	0.9097	GOBP_NEGATIVE_REGULATION_OF_MESENCHYMAL_CELL_PROLIFERATION
MDD	GOBP_NEGATIVE_REGULATION_OF_...401	SET	4	-0.5354	-0.0080502	0.49478	0.86039	GOBP_NEGATIVE_REGULATION_OF_METALLOENDOPEPTIDASE_ACTIVITY
MDD	GOBP_NEGATIVE_REGULATION_OF_...402	SET	6	-0.08762	-0.0016134	0.3757	0.5922	GOBP_NEGATIVE_REGULATION_OF_METALLOPEPTIDASE_ACTIVITY
MDD	GOBP_NEGATIVE_REGULATION_OF_...403	SET	6	0.031554	0.00058103	0.34166	0.46321	GOBP_NEGATIVE_REGULATION_OF_MHC_CLASS_II_BIOSYNTHETIC_PROCESS
MDD	GOBP_NEGATIVE_REGULATION_OF_...404	SET	8	0.4493	0.0095527	0.28031	0.054496	GOBP_NEGATIVE_REGULATION_OF_MICROGLIAL_CELL_ACTIVATION
MDD	GOBP_NEGATIVE_REGULATION_OF_...405	SET	14	0.30874	0.0086824	0.22877	0.088586	GOBP_NEGATIVE_REGULATION_OF_MICROTUBULE_POLYMERIZATION
MDD	GOBP_NEGATIVE_REGULATION_OF_...406	SET	35	0.13583	0.0060358	0.16058	0.19882	GOBP_NEGATIVE_REGULATION_OF_MICROTUBULE_POLYMERIZATION_OR_DEPOLYMERIZATION
MDD	GOBP_NEGATIVE_REGULATION_OF_...407	SET	8	0.40433	0.0085967	0.2736	0.069743	GOBP_NEGATIVE_REGULATION_OF_MIRNA_MATURATION
MDD	GOBP_NEGATIVE_REGULATION_OF_...408	SET	22	-0.10158	-0.0035801	0.19172	0.70188	GOBP_NEGATIVE_REGULATION_OF_MIRNA_METABOLIC_PROCESS
MDD	GOBP_NEGATIVE_REGULATION_OF_...409	SET	7	-0.21589	-0.0042938	0.274	0.78462	GOBP_NEGATIVE_REGULATION_OF_MITOCHONDRIAL_FUSION
MDD	GOBP_NEGATIVE_REGULATION_OF_...410	SET	9	-0.25093	-0.0056586	0.27559	0.81871	GOBP_NEGATIVE_REGULATION_OF_MITOCHONDRIAL_OUTER_MEMBRANE_PERMEABILIZATION_INVOLVED_IN_APOPTOTIC_SIGNALING_PATHWAY
MDD	GOBP_NEGATIVE_REGULATION_OF_...411	SET	46	-0.035359	-0.0018008	0.12937	0.6077	GOBP_NEGATIVE_REGULATION_OF_MITOCHONDRION_ORGANIZATION
MDD	GOBP_NEGATIVE_REGULATION_OF_...412	SET	214	0.046466	0.0050798	0.063401	0.23182	GOBP_NEGATIVE_REGULATION_OF_MITOTIC_CELL_CYCLE
MDD	GOBP_NEGATIVE_REGULATION_OF_...413	SET	170	0.098482	0.009608	0.070986	0.082679	GOBP_NEGATIVE_REGULATION_OF_MITOTIC_CELL_CYCLE_PHASE_TRANSITION
MDD	GOBP_NEGATIVE_REGULATION_OF_...414	SET	906	0.042516	0.0093724	0.031515	0.088669	GOBP_NEGATIVE_REGULATION_OF_MOLECULAR_FUNCTION
MDD	GOBP_NEGATIVE_REGULATION_OF_...415	SET	4	0.31152	0.0046839	0.54516	0.28386	GOBP_NEGATIVE_REGULATION_OF_MONOATOMIC_ANION_TRANSPORT
MDD	GOBP_NEGATIVE_REGULATION_OF_...416	SET	86	0.0424	0.0029492	0.10127	0.33773	GOBP_NEGATIVE_REGULATION_OF_MONOATOMIC_ION_TRANSMEMBRANE_TRANSPORT
MDD	GOBP_NEGATIVE_REGULATION_OF_...417	SET	112	0.018552	0.0014716	0.09043	0.41873	GOBP_NEGATIVE_REGULATION_OF_MONOATOMIC_ION_TRANSPORT
MDD	GOBP_NEGATIVE_REGULATION_OF_...418	SET	6	-0.14771	-0.00272	0.36368	0.65769	GOBP_NEGATIVE_REGULATION_OF_MONOCYTE_CHEMOTACTIC_PROTEIN_1_PRODUCTION
MDD	GOBP_NEGATIVE_REGULATION_OF_...419	SET	6	0.024793	0.00045655	0.38693	0.47445	GOBP_NEGATIVE_REGULATION_OF_MONOCYTE_CHEMOTAXIS
MDD	GOBP_NEGATIVE_REGULATION_OF_...420	SET	7	1.2326	0.024515	0.41628	0.0015356	GOBP_NEGATIVE_REGULATION_OF_MONOCYTE_DIFFERENTIATION
MDD	GOBP_NEGATIVE_REGULATION_OF_...421	SET	22	0.039465	0.0013909	0.19623	0.42031	GOBP_NEGATIVE_REGULATION_OF_MONONUCLEAR_CELL_MIGRATION
MDD	GOBP_NEGATIVE_REGULATION_OF_...422	SET	10	0.045178	0.0010739	0.29687	0.43952	GOBP_NEGATIVE_REGULATION_OF_MONOOXYGENASE_ACTIVITY
MDD	GOBP_NEGATIVE_REGULATION_OF_...423	SET	7	-0.12095	-0.0024055	0.42512	0.61199	GOBP_NEGATIVE_REGULATION_OF_MORPHOGENESIS_OF_AN_EPITHELIUM
MDD	GOBP_NEGATIVE_REGULATION_OF_...424	SET	10	0.71012	0.016879	0.32064	0.013399	GOBP_NEGATIVE_REGULATION_OF_MOTOR_NEURON_APOPTOTIC_PROCESS
MDD	GOBP_NEGATIVE_REGULATION_OF_...425	SET	83	0.16802	0.011482	0.096871	0.041431	GOBP_NEGATIVE_REGULATION_OF_MRNA_METABOLIC_PROCESS
MDD	GOBP_NEGATIVE_REGULATION_OF_...426	SET	22	0.53545	0.018872	0.2195	0.0073615	GOBP_NEGATIVE_REGULATION_OF_MRNA_PROCESSING
MDD	GOBP_NEGATIVE_REGULATION_OF_...427	SET	1027	0.078054	0.018253	0.029358	0.0039266	GOBP_NEGATIVE_REGULATION_OF_MULTICELLULAR_ORGANISMAL_PROCESS
MDD	GOBP_NEGATIVE_REGULATION_OF_...428	SET	12	-0.087392	-0.0022754	0.26227	0.63051	GOBP_NEGATIVE_REGULATION_OF_MULTICELLULAR_ORGANISM_GROWTH
MDD	GOBP_NEGATIVE_REGULATION_OF_...429	SET	9	0.039611	0.00089324	0.32738	0.45185	GOBP_NEGATIVE_REGULATION_OF_MUSCLE_ADAPTATION
MDD	GOBP_NEGATIVE_REGULATION_OF_...430	SET	36	0.14141	0.0063727	0.15203	0.17617	GOBP_NEGATIVE_REGULATION_OF_MUSCLE_CELL_APOPTOTIC_PROCESS
MDD	GOBP_NEGATIVE_REGULATION_OF_...431	SET	58	0.22949	0.013119	0.12647	0.034805	GOBP_NEGATIVE_REGULATION_OF_MUSCLE_CELL_DIFFERENTIATION
MDD	GOBP_NEGATIVE_REGULATION_OF_...432	SET	22	0.021037	0.00074145	0.18694	0.4552	GOBP_NEGATIVE_REGULATION_OF_MUSCLE_CONTRACTION
MDD	GOBP_NEGATIVE_REGULATION_OF_...433	SET	29	0.16514	0.0066809	0.18131	0.18121	GOBP_NEGATIVE_REGULATION_OF_MUSCLE_HYPERTROPHY
MDD	GOBP_NEGATIVE_REGULATION_OF_...434	SET	9	0.072085	0.0016256	0.29684	0.40407	GOBP_NEGATIVE_REGULATION_OF_MUSCLE_ORGAN_DEVELOPMENT
MDD	GOBP_NEGATIVE_REGULATION_OF_...435	SET	13	-0.059467	-0.0016115	0.26793	0.58782	GOBP_NEGATIVE_REGULATION_OF_MUSCLE_TISSUE_DEVELOPMENT
MDD	GOBP_NEGATIVE_REGULATION_OF_...436	SET	9	-0.048115	-0.001085	0.26877	0.57104	GOBP_NEGATIVE_REGULATION_OF_MYELINATION
MDD	GOBP_NEGATIVE_REGULATION_OF_...437	SET	17	0.10768	0.0033365	0.20826	0.30257	GOBP_NEGATIVE_REGULATION_OF_MYELOID_CELL_APOPTOTIC_PROCESS
MDD	GOBP_NEGATIVE_REGULATION_OF_...438	SET	78	0.17309	0.011468	0.10847	0.055291	GOBP_NEGATIVE_REGULATION_OF_MYELOID_CELL_DIFFERENTIATION
MDD	GOBP_NEGATIVE_REGULATION_OF_...439	SET	49	0.27184	0.014287	0.14475	0.030202	GOBP_NEGATIVE_REGULATION_OF_MYELOID_LEUKOCYTE_DIFFERENTIATION
MDD	GOBP_NEGATIVE_REGULATION_OF_...440	SET	11	-0.15698	-0.0039135	0.25814	0.72845	GOBP_NEGATIVE_REGULATION_OF_MYELOID_LEUKOCYTE_MEDIATED_IMMUNITY
MDD	GOBP_NEGATIVE_REGULATION_OF_...441	SET	22	0.23153	0.00816	0.21105	0.13633	GOBP_NEGATIVE_REGULATION_OF_MYOBLAST_DIFFERENTIATION
MDD	GOBP_NEGATIVE_REGULATION_OF_...442	SET	2	0.005578	5.9309e-05	0.73958	0.49699	GOBP_NEGATIVE_REGULATION_OF_MYOBLAST_PROLIFERATION
MDD	GOBP_NEGATIVE_REGULATION_OF_...443	SET	4	0.23135	0.0034786	0.41838	0.29015	GOBP_NEGATIVE_REGULATION_OF_MYOSIN_LIGHT_CHAIN_PHOSPHATASE_ACTIVITY
MDD	GOBP_NEGATIVE_REGULATION_OF_...444	SET	16	0.23192	0.0069717	0.23128	0.158	GOBP_NEGATIVE_REGULATION_OF_MYOTUBE_DIFFERENTIATION
MDD	GOBP_NEGATIVE_REGULATION_OF_...445	SET	8	0.022553	0.00047951	0.2736	0.46715	GOBP_NEGATIVE_REGULATION_OF_NATURAL_KILLER_CELL_ACTIVATION
MDD	GOBP_NEGATIVE_REGULATION_OF_...446	SET	15	0.41076	0.011956	0.24935	0.049756	GOBP_NEGATIVE_REGULATION_OF_NATURAL_KILLER_CELL_MEDIATED_IMMUNITY
MDD	GOBP_NEGATIVE_REGULATION_OF_...447	SET	21	-0.24662	-0.0084925	0.19995	0.89129	GOBP_NEGATIVE_REGULATION_OF_NECROTIC_CELL_DEATH
MDD	GOBP_NEGATIVE_REGULATION_OF_...448	SET	142	0.13481	0.01203	0.07656	0.039147	GOBP_NEGATIVE_REGULATION_OF_NERVOUS_SYSTEM_DEVELOPMENT
MDD	GOBP_NEGATIVE_REGULATION_OF_...449	SET	17	0.0074166	0.00022981	0.20387	0.48549	GOBP_NEGATIVE_REGULATION_OF_NERVOUS_SYSTEM_PROCESS
MDD	GOBP_NEGATIVE_REGULATION_OF_...450	SET	21	-0.0095155	-0.00032767	0.20006	0.51897	GOBP_NEGATIVE_REGULATION_OF_NEURAL_PRECURSOR_CELL_PROLIFERATION
MDD	GOBP_NEGATIVE_REGULATION_OF_...451	SET	10	0.0033883	8.0539e-05	0.29375	0.4954	GOBP_NEGATIVE_REGULATION_OF_NEUROBLAST_PROLIFERATION
MDD	GOBP_NEGATIVE_REGULATION_OF_...452	SET	14	0.48247	0.013568	0.2215	0.014702	GOBP_NEGATIVE_REGULATION_OF_NEUROINFLAMMATORY_RESPONSE
MDD	GOBP_NEGATIVE_REGULATION_OF_...453	SET	145	0.095342	0.0085966	0.077869	0.11041	GOBP_NEGATIVE_REGULATION_OF_NEURON_APOPTOTIC_PROCESS
MDD	GOBP_NEGATIVE_REGULATION_OF_...454	SET	204	0.14412	0.015387	0.065195	0.01354	GOBP_NEGATIVE_REGULATION_OF_NEURON_DEATH
MDD	GOBP_NEGATIVE_REGULATION_OF_...455	SET	70	0.15525	0.0097471	0.11158	0.082067	GOBP_NEGATIVE_REGULATION_OF_NEURON_DIFFERENTIATION
MDD	GOBP_NEGATIVE_REGULATION_OF_...456	SET	8	0.18702	0.0039763	0.29928	0.26602	GOBP_NEGATIVE_REGULATION_OF_NEURON_MIGRATION
MDD	GOBP_NEGATIVE_REGULATION_OF_...457	SET	131	0.15388	0.013194	0.079898	0.027063	GOBP_NEGATIVE_REGULATION_OF_NEURON_PROJECTION_DEVELOPMENT
MDD	GOBP_NEGATIVE_REGULATION_OF_...458	SET	13	0.52932	0.014344	0.26722	0.023815	GOBP_NEGATIVE_REGULATION_OF_NEURON_PROJECTION_REGENERATION
MDD	GOBP_NEGATIVE_REGULATION_OF_...459	SET	6	0.077359	0.0014245	0.37615	0.41853	GOBP_NEGATIVE_REGULATION_OF_NEUROTRANSMITTER_SECRETION
MDD	GOBP_NEGATIVE_REGULATION_OF_...460	SET	8	0.33396	0.0071005	0.33685	0.16075	GOBP_NEGATIVE_REGULATION_OF_NEUROTRANSMITTER_TRANSPORT
MDD	GOBP_NEGATIVE_REGULATION_OF_...461	SET	5	-0.41641	-0.007	0.43293	0.83193	GOBP_NEGATIVE_REGULATION_OF_NEUTROPHIL_ACTIVATION
MDD	GOBP_NEGATIVE_REGULATION_OF_...462	SET	5	0.51745	0.0086983	0.43877	0.11915	GOBP_NEGATIVE_REGULATION_OF_NEUTROPHIL_MIGRATION
MDD	GOBP_NEGATIVE_REGULATION_OF_...463	SET	78	0.19034	0.012611	0.10785	0.038814	GOBP_NEGATIVE_REGULATION_OF_NF_KAPPAB_TRANSCRIPTION_FACTOR_ACTIVITY
MDD	GOBP_NEGATIVE_REGULATION_OF_...464	SET	23	0.037593	0.0013547	0.19115	0.42205	GOBP_NEGATIVE_REGULATION_OF_NIK_NF_KAPPAB_SIGNALING
MDD	GOBP_NEGATIVE_REGULATION_OF_...465	SET	11	0.074974	0.0018691	0.27147	0.39121	GOBP_NEGATIVE_REGULATION_OF_NITRIC_OXIDE_METABOLIC_PROCESS
MDD	GOBP_NEGATIVE_REGULATION_OF_...466	SET	6	0.026228	0.00048297	0.39118	0.47327	GOBP_NEGATIVE_REGULATION_OF_NITRIC_OXIDE_SYNTHASE_ACTIVITY
MDD	GOBP_NEGATIVE_REGULATION_OF_...467	SET	9	-0.44274	-0.0099841	0.29089	0.93599	GOBP_NEGATIVE_REGULATION_OF_NLRP3_INFLAMMASOME_COMPLEX_ASSEMBLY
MDD	GOBP_NEGATIVE_REGULATION_OF_...468	SET	5	0.53208	0.0089444	0.38719	0.084698	GOBP_NEGATIVE_REGULATION_OF_NODAL_SIGNALING_PATHWAY
MDD	GOBP_NEGATIVE_REGULATION_OF_...469	SET	6	0.034137	0.0006286	0.37326	0.46357	GOBP_NEGATIVE_REGULATION_OF_NON_CANONICAL_WNT_SIGNALING_PATHWAY
MDD	GOBP_NEGATIVE_REGULATION_OF_...470	SET	4	-0.22839	-0.003434	0.51691	0.67069	GOBP_NEGATIVE_REGULATION_OF_NOREPINEPHRINE_SECRETION
MDD	GOBP_NEGATIVE_REGULATION_OF_...471	SET	33	-0.046506	-0.0020068	0.14709	0.62406	GOBP_NEGATIVE_REGULATION_OF_NOTCH_SIGNALING_PATHWAY
MDD	GOBP_NEGATIVE_REGULATION_OF_...472	SET	63	0.17248	0.010275	0.12448	0.082947	GOBP_NEGATIVE_REGULATION_OF_NUCLEAR_DIVISION
MDD	GOBP_NEGATIVE_REGULATION_OF_...473	SET	12	0.065108	0.0016952	0.27693	0.40707	GOBP_NEGATIVE_REGULATION_OF_NUCLEAR_TRANSCRIBED_MRNA_CATABOLIC_PROCESS_DEADENYLATION_DEPENDENT_DECAY
MDD	GOBP_NEGATIVE_REGULATION_OF_...474	SET	7	0.028181	0.00056048	0.32239	0.46517	GOBP_NEGATIVE_REGULATION_OF_NUCLEAR_TRANSCRIBED_MRNA_CATABOLIC_PROCESS_NONSENSE_MEDIATED_DECAY
MDD	GOBP_NEGATIVE_REGULATION_OF_...475	SET	7	0.1062	0.0021122	0.26067	0.34185	GOBP_NEGATIVE_REGULATION_OF_NUCLEASE_ACTIVITY
MDD	GOBP_NEGATIVE_REGULATION_OF_...476	SET	1356	0.094478	0.025136	0.025679	0.00011738	GOBP_NEGATIVE_REGULATION_OF_NUCLEOBASE_CONTAINING_COMPOUND_METABOLIC_PROCESS
MDD	GOBP_NEGATIVE_REGULATION_OF_...477	SET	23	0.0028888	0.0001041	0.18221	0.49368	GOBP_NEGATIVE_REGULATION_OF_NUCLEOCYTOPLASMIC_TRANSPORT
MDD	GOBP_NEGATIVE_REGULATION_OF_...478	SET	5	-0.74213	-0.012475	0.51218	0.92631	GOBP_NEGATIVE_REGULATION_OF_NUCLEOTIDE_BIOSYNTHETIC_PROCESS
MDD	GOBP_NEGATIVE_REGULATION_OF_...479	SET	21	-0.25327	-0.0087215	0.19533	0.90261	GOBP_NEGATIVE_REGULATION_OF_NUCLEOTIDE_METABOLIC_PROCESS
MDD	GOBP_NEGATIVE_REGULATION_OF_...480	SET	14	0.28626	0.0080501	0.26312	0.13832	GOBP_NEGATIVE_REGULATION_OF_OLIGODENDROCYTE_DIFFERENTIATION
MDD	GOBP_NEGATIVE_REGULATION_OF_...481	SET	40	0.08967	0.0042593	0.14009	0.26107	GOBP_NEGATIVE_REGULATION_OF_ORGANELLE_ASSEMBLY
MDD	GOBP_NEGATIVE_REGULATION_OF_...482	SET	326	0.09125	0.012273	0.051087	0.037046	GOBP_NEGATIVE_REGULATION_OF_ORGANELLE_ORGANIZATION
MDD	GOBP_NEGATIVE_REGULATION_OF_...483	SET	20	0.11396	0.0038297	0.19072	0.27509	GOBP_NEGATIVE_REGULATION_OF_ORGANIC_ACID_TRANSPORT
MDD	GOBP_NEGATIVE_REGULATION_OF_...484	SET	30	0.070916	0.002918	0.1704	0.33865	GOBP_NEGATIVE_REGULATION_OF_ORGAN_GROWTH
MDD	GOBP_NEGATIVE_REGULATION_OF_...485	SET	34	0.055615	0.0024359	0.15539	0.36021	GOBP_NEGATIVE_REGULATION_OF_OSSIFICATION
MDD	GOBP_NEGATIVE_REGULATION_OF_...486	SET	43	-0.074288	-0.0036582	0.14634	0.69414	GOBP_NEGATIVE_REGULATION_OF_OSTEOBLAST_DIFFERENTIATION
MDD	GOBP_NEGATIVE_REGULATION_OF_...487	SET	12	-0.35396	-0.009216	0.28376	0.89386	GOBP_NEGATIVE_REGULATION_OF_OSTEOBLAST_PROLIFERATION
MDD	GOBP_NEGATIVE_REGULATION_OF_...488	SET	5	-0.47749	-0.0080268	0.45026	0.85553	GOBP_NEGATIVE_REGULATION_OF_OSTEOCLAST_DEVELOPMENT
MDD	GOBP_NEGATIVE_REGULATION_OF_...489	SET	31	0.16042	0.0067096	0.18032	0.18685	GOBP_NEGATIVE_REGULATION_OF_OSTEOCLAST_DIFFERENTIATION
MDD	GOBP_NEGATIVE_REGULATION_OF_...490	SET	6	-0.084414	-0.0015544	0.46804	0.57156	GOBP_NEGATIVE_REGULATION_OF_OXIDATIVE_PHOSPHORYLATION
MDD	GOBP_NEGATIVE_REGULATION_OF_...491	SET	44	0.16176	0.0080574	0.13858	0.12156	GOBP_NEGATIVE_REGULATION_OF_OXIDATIVE_STRESS_INDUCED_CELL_DEATH
MDD	GOBP_NEGATIVE_REGULATION_OF_...492	SET	17	0.53969	0.016723	0.21408	0.0058564	GOBP_NEGATIVE_REGULATION_OF_OXIDATIVE_STRESS_INDUCED_INTRINSIC_APOPTOTIC_SIGNALING_PATHWAY
MDD	GOBP_NEGATIVE_REGULATION_OF_...493	SET	20	-0.14999	-0.0050406	0.2248	0.74768	GOBP_NEGATIVE_REGULATION_OF_OXIDATIVE_STRESS_INDUCED_NEURON_DEATH
MDD	GOBP_NEGATIVE_REGULATION_OF_...494	SET	4	-0.089336	-0.0013432	0.63198	0.55621	GOBP_NEGATIVE_REGULATION_OF_OXIDATIVE_STRESS_INDUCED_NEURON_INTRINSIC_APOPTOTIC_SIGNALING_PATHWAY
MDD	GOBP_NEGATIVE_REGULATION_OF_...495	SET	23	-0.00089066	-3.2095e-05	0.18545	0.50192	GOBP_NEGATIVE_REGULATION_OF_OXIDOREDUCTASE_ACTIVITY
MDD	GOBP_NEGATIVE_REGULATION_OF_...496	SET	7	-0.012515	-0.00024891	0.34622	0.51442	GOBP_NEGATIVE_REGULATION_OF_P38MAPK_CASCADE
MDD	GOBP_NEGATIVE_REGULATION_OF_...497	SET	11	0.086663	0.0021604	0.29792	0.38557	GOBP_NEGATIVE_REGULATION_OF_PATHWAY_RESTRICTED_SMAD_PROTEIN_PHOSPHORYLATION
MDD	GOBP_NEGATIVE_REGULATION_OF_...498	SET	200	-0.037815	-0.0039982	0.068629	0.70918	GOBP_NEGATIVE_REGULATION_OF_PEPTIDASE_ACTIVITY
MDD	GOBP_NEGATIVE_REGULATION_OF_...499	SET	42	-0.026903	-0.0013094	0.13479	0.5791	GOBP_NEGATIVE_REGULATION_OF_PEPTIDE_SECRETION
MDD	GOBP_NEGATIVE_REGULATION_OF_...500	SET	5	-0.76541	-0.012867	0.40443	0.97078	GOBP_NEGATIVE_REGULATION_OF_PEPTIDYL_CYSTEINE_S_NITROSYLATION
MDD	GOBP_NEGATIVE_REGULATION_OF_...501	SET	16	-0.022082	-0.00066381	0.2338	0.53762	GOBP_NEGATIVE_REGULATION_OF_PEPTIDYL_LYSINE_ACETYLATION
MDD	GOBP_NEGATIVE_REGULATION_OF_...502	SET	24	0.21892	0.0080584	0.22167	0.16168	GOBP_NEGATIVE_REGULATION_OF_PEPTIDYL_SERINE_PHOSPHORYLATION
MDD	GOBP_NEGATIVE_REGULATION_OF_...503	SET	17	0.25023	0.0077537	0.22681	0.13497	GOBP_NEGATIVE_REGULATION_OF_PEPTIDYL_THREONINE_PHOSPHORYLATION
MDD	GOBP_NEGATIVE_REGULATION_OF_...504	SET	50	0.22874	0.012144	0.13033	0.03963	GOBP_NEGATIVE_REGULATION_OF_PEPTIDYL_TYROSINE_PHOSPHORYLATION
MDD	GOBP_NEGATIVE_REGULATION_OF_...505	SET	6	0.15817	0.0029125	0.49704	0.37516	GOBP_NEGATIVE_REGULATION_OF_PERK_MEDIATED_UNFOLDED_PROTEIN_RESPONSE
MDD	GOBP_NEGATIVE_REGULATION_OF_...506	SET	20	0.14424	0.0048473	0.23732	0.27167	GOBP_NEGATIVE_REGULATION_OF_PHAGOCYTOSIS
MDD	GOBP_NEGATIVE_REGULATION_OF_...507	SET	31	0.56487	0.023627	0.16445	0.00029727	GOBP_NEGATIVE_REGULATION_OF_PHOSPHATASE_ACTIVITY
MDD	GOBP_NEGATIVE_REGULATION_OF_...508	SET	12	-0.29304	-0.00763	0.22573	0.90288	GOBP_NEGATIVE_REGULATION_OF_PHOSPHATIDYLINOSITOL_3_KINASE_SIGNALING
MDD	GOBP_NEGATIVE_REGULATION_OF_...509	SET	6	0.070881	0.0013052	0.44671	0.43696	GOBP_NEGATIVE_REGULATION_OF_PHOSPHOLIPASE_ACTIVITY
MDD	GOBP_NEGATIVE_REGULATION_OF_...510	SET	5	-0.36156	-0.0060779	0.38726	0.82475	GOBP_NEGATIVE_REGULATION_OF_PHOSPHOLIPID_METABOLIC_PROCESS
MDD	GOBP_NEGATIVE_REGULATION_OF_...511	SET	21	0.50402	0.017356	0.19588	0.0050433	GOBP_NEGATIVE_REGULATION_OF_PHOSPHOPROTEIN_PHOSPHATASE_ACTIVITY
MDD	GOBP_NEGATIVE_REGULATION_OF_...512	SET	396	0.12926	0.019123	0.047285	0.0031348	GOBP_NEGATIVE_REGULATION_OF_PHOSPHORUS_METABOLIC_PROCESS
MDD	GOBP_NEGATIVE_REGULATION_OF_...513	SET	347	0.097267	0.013489	0.050399	0.026816	GOBP_NEGATIVE_REGULATION_OF_PHOSPHORYLATION
MDD	GOBP_NEGATIVE_REGULATION_OF_...514	SET	6	-0.17653	-0.0032507	0.41824	0.66352	GOBP_NEGATIVE_REGULATION_OF_PHOTORECEPTOR_CELL_DIFFERENTIATION
MDD	GOBP_NEGATIVE_REGULATION_OF_...515	SET	5	0.19715	0.003314	0.59029	0.3692	GOBP_NEGATIVE_REGULATION_OF_PINOCYTOSIS
MDD	GOBP_NEGATIVE_REGULATION_OF_...516	SET	32	-0.20597	-0.0087526	0.163	0.89681	GOBP_NEGATIVE_REGULATION_OF_PLASMA_MEMBRANE_BOUNDED_CELL_PROJECTION_ASSEMBLY
MDD	GOBP_NEGATIVE_REGULATION_OF_...517	SET	8	0.093759	0.0019935	0.30294	0.37848	GOBP_NEGATIVE_REGULATION_OF_PLASMINOGEN_ACTIVATION
MDD	GOBP_NEGATIVE_REGULATION_OF_...518	SET	18	0.08916	0.0028427	0.20023	0.32806	GOBP_NEGATIVE_REGULATION_OF_PLATELET_ACTIVATION
MDD	GOBP_NEGATIVE_REGULATION_OF_...519	SET	13	0.36817	0.0099773	0.27094	0.087102	GOBP_NEGATIVE_REGULATION_OF_PLATELET_DERIVED_GROWTH_FACTOR_RECEPTOR_SIGNALING_PATHWAY
MDD	GOBP_NEGATIVE_REGULATION_OF_...520	SET	13	0.3497	0.0094766	0.21606	0.05279	GOBP_NEGATIVE_REGULATION_OF_POST_TRANSCRIPTIONAL_GENE_SILENCING
MDD	GOBP_NEGATIVE_REGULATION_OF_...521	SET	23	0.034986	0.0012607	0.19003	0.42697	GOBP_NEGATIVE_REGULATION_OF_POTASSIUM_ION_TRANSMEMBRANE_TRANSPORT
MDD	GOBP_NEGATIVE_REGULATION_OF_...522	SET	30	0.087003	0.0035799	0.16987	0.30427	GOBP_NEGATIVE_REGULATION_OF_POTASSIUM_ION_TRANSPORT
MDD	GOBP_NEGATIVE_REGULATION_OF_...523	SET	42	0.02827	0.0013759	0.12548	0.41088	GOBP_NEGATIVE_REGULATION_OF_PRODUCTION_OF_MOLECULAR_MEDIATOR_OF_IMMUNE_RESPONSE
MDD	GOBP_NEGATIVE_REGULATION_OF_...524	SET	17	-0.35924	-0.011131	0.21813	0.9502	GOBP_NEGATIVE_REGULATION_OF_PROGRAMMED_NECROTIC_CELL_DEATH
MDD	GOBP_NEGATIVE_REGULATION_OF_...525	SET	2	0.99656	0.010596	0.94945	0.14696	GOBP_NEGATIVE_REGULATION_OF_PROSTAGLANDIN_BIOSYNTHETIC_PROCESS
MDD	GOBP_NEGATIVE_REGULATION_OF_...526	SET	39	0.061316	0.0028759	0.1321	0.32127	GOBP_NEGATIVE_REGULATION_OF_PROTEASOMAL_PROTEIN_CATABOLIC_PROCESS
MDD	GOBP_NEGATIVE_REGULATION_OF_...527	SET	30	0.031959	0.001315	0.1551	0.41838	GOBP_NEGATIVE_REGULATION_OF_PROTEASOMAL_UBIQUITIN_DEPENDENT_PROTEIN_CATABOLIC_PROCESS
MDD	GOBP_NEGATIVE_REGULATION_OF_...528	SET	18	0.067577	0.0021546	0.22657	0.38275	GOBP_NEGATIVE_REGULATION_OF_PROTEIN_ACETYLATION
MDD	GOBP_NEGATIVE_REGULATION_OF_...529	SET	12	0.50228	0.013078	0.29724	0.045543	GOBP_NEGATIVE_REGULATION_OF_PROTEIN_AUTOPHOSPHORYLATION
MDD	GOBP_NEGATIVE_REGULATION_OF_...530	SET	91	-0.037888	-0.0027105	0.095494	0.65422	GOBP_NEGATIVE_REGULATION_OF_PROTEIN_BINDING
MDD	GOBP_NEGATIVE_REGULATION_OF_...531	SET	96	-0.011733	-0.000862	0.091832	0.55083	GOBP_NEGATIVE_REGULATION_OF_PROTEIN_CATABOLIC_PROCESS
MDD	GOBP_NEGATIVE_REGULATION_OF_...532	SET	5	0.14012	0.0023554	0.40312	0.36408	GOBP_NEGATIVE_REGULATION_OF_PROTEIN_CATABOLIC_PROCESS_IN_THE_VACUOLE
MDD	GOBP_NEGATIVE_REGULATION_OF_...533	SET	135	0.036526	0.0031788	0.079273	0.32249	GOBP_NEGATIVE_REGULATION_OF_PROTEIN_CONTAINING_COMPLEX_ASSEMBLY
MDD	GOBP_NEGATIVE_REGULATION_OF_...534	SET	74	0.16147	0.010422	0.1096	0.070345	GOBP_NEGATIVE_REGULATION_OF_PROTEIN_CONTAINING_COMPLEX_DISASSEMBLY
MDD	GOBP_NEGATIVE_REGULATION_OF_...535	SET	29	0.47874	0.019368	0.16883	0.0022901	GOBP_NEGATIVE_REGULATION_OF_PROTEIN_DEPHOSPHORYLATION
MDD	GOBP_NEGATIVE_REGULATION_OF_...536	SET	10	0.17612	0.0041864	0.23752	0.22921	GOBP_NEGATIVE_REGULATION_OF_PROTEIN_EXIT_FROM_ENDOPLASMIC_RETICULUM
MDD	GOBP_NEGATIVE_REGULATION_OF_...537	SET	6	0.083649	0.0015403	0.41573	0.42027	GOBP_NEGATIVE_REGULATION_OF_PROTEIN_EXPORT_FROM_NUCLEUS
MDD	GOBP_NEGATIVE_REGULATION_OF_...538	SET	15	-0.075044	-0.0021844	0.21802	0.63465	GOBP_NEGATIVE_REGULATION_OF_PROTEIN_IMPORT_INTO_NUCLEUS
MDD	GOBP_NEGATIVE_REGULATION_OF_...539	SET	7	0.56197	0.011177	0.45764	0.10974	GOBP_NEGATIVE_REGULATION_OF_PROTEIN_K63_LINKED_UBIQUITINATION
MDD	GOBP_NEGATIVE_REGULATION_OF_...540	SET	7	0.56762	0.011289	0.33944	0.047249	GOBP_NEGATIVE_REGULATION_OF_PROTEIN_KINASE_ACTIVITY_BY_REGULATION_OF_PROTEIN_PHOSPHORYLATION
MDD	GOBP_NEGATIVE_REGULATION_OF_...541	SET	37	0.12035	0.0054986	0.14075	0.19626	GOBP_NEGATIVE_REGULATION_OF_PROTEIN_KINASE_B_SIGNALING
MDD	GOBP_NEGATIVE_REGULATION_OF_...542	SET	181	0.032059	0.0032263	0.068537	0.31998	GOBP_NEGATIVE_REGULATION_OF_PROTEIN_LOCALIZATION
MDD	GOBP_NEGATIVE_REGULATION_OF_...543	SET	25	-0.17705	-0.0066513	0.17225	0.84798	GOBP_NEGATIVE_REGULATION_OF_PROTEIN_LOCALIZATION_TO_CELL_PERIPHERY
MDD	GOBP_NEGATIVE_REGULATION_OF_...544	SET	11	0.2542	0.006337	0.3139	0.20903	GOBP_NEGATIVE_REGULATION_OF_PROTEIN_LOCALIZATION_TO_CELL_SURFACE
MDD	GOBP_NEGATIVE_REGULATION_OF_...545	SET	30	-0.14223	-0.0058524	0.15835	0.81545	GOBP_NEGATIVE_REGULATION_OF_PROTEIN_LOCALIZATION_TO_MEMBRANE
MDD	GOBP_NEGATIVE_REGULATION_OF_...546	SET	5	-0.11249	-0.001891	0.41352	0.6072	GOBP_NEGATIVE_REGULATION_OF_PROTEIN_LOCALIZATION_TO_MICROTUBULE
MDD	GOBP_NEGATIVE_REGULATION_OF_...547	SET	30	0.007161	0.00029465	0.17164	0.48336	GOBP_NEGATIVE_REGULATION_OF_PROTEIN_LOCALIZATION_TO_NUCLEUS
MDD	GOBP_NEGATIVE_REGULATION_OF_...548	SET	25	0.025779	0.00096845	0.18511	0.44462	GOBP_NEGATIVE_REGULATION_OF_PROTEIN_MATURATION
MDD	GOBP_NEGATIVE_REGULATION_OF_...549	SET	927	0.080133	0.017857	0.031354	0.0053026	GOBP_NEGATIVE_REGULATION_OF_PROTEIN_METABOLIC_PROCESS
MDD	GOBP_NEGATIVE_REGULATION_OF_...550	SET	86	0.028272	0.0019665	0.10745	0.39623	GOBP_NEGATIVE_REGULATION_OF_PROTEIN_MODIFICATION_BY_SMALL_PROTEIN_CONJUGATION_OR_REMOVAL
MDD	GOBP_NEGATIVE_REGULATION_OF_...551	SET	449	0.089754	0.014117	0.045551	0.024404	GOBP_NEGATIVE_REGULATION_OF_PROTEIN_MODIFICATION_PROCESS
MDD	GOBP_NEGATIVE_REGULATION_OF_...552	SET	73	0.2616	0.01677	0.10858	0.0080006	GOBP_NEGATIVE_REGULATION_OF_PROTEIN_POLYMERIZATION
MDD	GOBP_NEGATIVE_REGULATION_OF_...553	SET	10	0.54371	0.012924	0.36265	0.066911	GOBP_NEGATIVE_REGULATION_OF_PROTEIN_POLYUBIQUITINATION
MDD	GOBP_NEGATIVE_REGULATION_OF_...554	SET	61	0.043134	0.0025286	0.11842	0.35784	GOBP_NEGATIVE_REGULATION_OF_PROTEIN_SECRETION
MDD	GOBP_NEGATIVE_REGULATION_OF_...555	SET	112	0.094259	0.0074766	0.090065	0.14766	GOBP_NEGATIVE_REGULATION_OF_PROTEIN_SERINE_THREONINE_KINASE_ACTIVITY
MDD	GOBP_NEGATIVE_REGULATION_OF_...556	SET	8	-0.40815	-0.0086779	0.31677	0.9012	GOBP_NEGATIVE_REGULATION_OF_PROTEIN_SUMOYLATION
MDD	GOBP_NEGATIVE_REGULATION_OF_...557	SET	4	-0.039292	-0.0005908	0.43681	0.53584	GOBP_NEGATIVE_REGULATION_OF_PROTEIN_TARGETING_TO_MEMBRANE
MDD	GOBP_NEGATIVE_REGULATION_OF_...558	SET	6	0.28278	0.0052071	0.46096	0.26979	GOBP_NEGATIVE_REGULATION_OF_PROTEIN_TARGETING_TO_MITOCHONDRION
MDD	GOBP_NEGATIVE_REGULATION_OF_...559	SET	29	0.2849	0.011526	0.17734	0.054086	GOBP_NEGATIVE_REGULATION_OF_PROTEIN_TYROSINE_KINASE_ACTIVITY
MDD	GOBP_NEGATIVE_REGULATION_OF_...560	SET	277	0.0077049	0.0009566	0.055985	0.44527	GOBP_NEGATIVE_REGULATION_OF_PROTEOLYSIS
MDD	GOBP_NEGATIVE_REGULATION_OF_...561	SET	53	0.080844	0.0044186	0.11558	0.24214	GOBP_NEGATIVE_REGULATION_OF_PROTEOLYSIS_INVOLVED_IN_PROTEIN_CATABOLIC_PROCESS
MDD	GOBP_NEGATIVE_REGULATION_OF_...562	SET	14	-0.39669	-0.011156	0.21228	0.96916	GOBP_NEGATIVE_REGULATION_OF_REACTIVE_OXYGEN_SPECIES_BIOSYNTHETIC_PROCESS
MDD	GOBP_NEGATIVE_REGULATION_OF_...563	SET	39	-0.21846	-0.010246	0.13316	0.94955	GOBP_NEGATIVE_REGULATION_OF_REACTIVE_OXYGEN_SPECIES_METABOLIC_PROCESS
MDD	GOBP_NEGATIVE_REGULATION_OF_...564	SET	10	-0.057174	-0.001359	0.28431	0.57969	GOBP_NEGATIVE_REGULATION_OF_RECEPTOR_BINDING
MDD	GOBP_NEGATIVE_REGULATION_OF_...565	SET	15	-0.40226	-0.011709	0.22396	0.96375	GOBP_NEGATIVE_REGULATION_OF_RECEPTOR_INTERNALIZATION
MDD	GOBP_NEGATIVE_REGULATION_OF_...566	SET	30	-0.21766	-0.0089561	0.16387	0.90794	GOBP_NEGATIVE_REGULATION_OF_RECEPTOR_MEDIATED_ENDOCYTOSIS
MDD	GOBP_NEGATIVE_REGULATION_OF_...567	SET	5	-0.19888	-0.0033432	0.42773	0.67902	GOBP_NEGATIVE_REGULATION_OF_RECEPTOR_RECYCLING
MDD	GOBP_NEGATIVE_REGULATION_OF_...568	SET	21	0.32695	0.011258	0.20349	0.054071	GOBP_NEGATIVE_REGULATION_OF_RECEPTOR_SIGNALING_PATHWAY_VIA_JAK_STAT
MDD	GOBP_NEGATIVE_REGULATION_OF_...569	SET	24	0.37866	0.013938	0.19118	0.023824	GOBP_NEGATIVE_REGULATION_OF_RECEPTOR_SIGNALING_PATHWAY_VIA_STAT
MDD	GOBP_NEGATIVE_REGULATION_OF_...570	SET	21	0.24235	0.0083453	0.18589	0.096177	GOBP_NEGATIVE_REGULATION_OF_REGULATED_SECRETORY_PATHWAY
MDD	GOBP_NEGATIVE_REGULATION_OF_...571	SET	5	1.1041	0.018561	0.4619	0.0084201	GOBP_NEGATIVE_REGULATION_OF_REGULATORY_T_CELL_DIFFERENTIATION
MDD	GOBP_NEGATIVE_REGULATION_OF_...572	SET	6	-0.14822	-0.0027293	0.51604	0.61303	GOBP_NEGATIVE_REGULATION_OF_RELAXATION_OF_MUSCLE
MDD	GOBP_NEGATIVE_REGULATION_OF_...573	SET	19	0.26389	0.0086441	0.22758	0.12312	GOBP_NEGATIVE_REGULATION_OF_RELEASE_OF_CYTOCHROME_C_FROM_MITOCHONDRIA
MDD	GOBP_NEGATIVE_REGULATION_OF_...574	SET	68	-0.11206	-0.0069342	0.10839	0.84937	GOBP_NEGATIVE_REGULATION_OF_REPRODUCTIVE_PROCESS
MDD	GOBP_NEGATIVE_REGULATION_OF_...575	SET	6	-0.076761	-0.0014135	0.40732	0.57474	GOBP_NEGATIVE_REGULATION_OF_RESPIRATORY_BURST
MDD	GOBP_NEGATIVE_REGULATION_OF_...576	SET	5	0.038354	0.00064474	0.44023	0.46529	GOBP_NEGATIVE_REGULATION_OF_RESPIRATORY_BURST_INVOLVED_IN_INFLAMMATORY_RESPONSE
MDD	GOBP_NEGATIVE_REGULATION_OF_...577	SET	104	0.15094	0.01154	0.087393	0.042081	GOBP_NEGATIVE_REGULATION_OF_RESPONSE_TO_BIOTIC_STIMULUS
MDD	GOBP_NEGATIVE_REGULATION_OF_...578	SET	69	0.093525	0.0058298	0.10844	0.19423	GOBP_NEGATIVE_REGULATION_OF_RESPONSE_TO_CYTOKINE_STIMULUS
MDD	GOBP_NEGATIVE_REGULATION_OF_...579	SET	72	0.09351	0.0059537	0.10625	0.1894	GOBP_NEGATIVE_REGULATION_OF_RESPONSE_TO_DNA_DAMAGE_STIMULUS
MDD	GOBP_NEGATIVE_REGULATION_OF_...580	SET	39	0.31218	0.014642	0.14683	0.016753	GOBP_NEGATIVE_REGULATION_OF_RESPONSE_TO_ENDOPLASMIC_RETICULUM_STRESS
MDD	GOBP_NEGATIVE_REGULATION_OF_...581	SET	370	0.12013	0.017191	0.045955	0.0044776	GOBP_NEGATIVE_REGULATION_OF_RESPONSE_TO_EXTERNAL_STIMULUS
MDD	GOBP_NEGATIVE_REGULATION_OF_...582	SET	10	0.2602	0.0061848	0.30898	0.19987	GOBP_NEGATIVE_REGULATION_OF_RESPONSE_TO_FOOD
MDD	GOBP_NEGATIVE_REGULATION_OF_...583	SET	20	-0.066878	-0.0022475	0.22236	0.6182	GOBP_NEGATIVE_REGULATION_OF_RESPONSE_TO_OXIDATIVE_STRESS
MDD	GOBP_NEGATIVE_REGULATION_OF_...584	SET	16	-0.027572	-0.00082885	0.25592	0.5429	GOBP_NEGATIVE_REGULATION_OF_RESPONSE_TO_REACTIVE_OXYGEN_SPECIES
MDD	GOBP_NEGATIVE_REGULATION_OF_...585	SET	1482	0.044567	0.012348	0.025136	0.038123	GOBP_NEGATIVE_REGULATION_OF_RESPONSE_TO_STIMULUS
MDD	GOBP_NEGATIVE_REGULATION_OF_...586	SET	5	0.3706	0.0062298	0.37759	0.16318	GOBP_NEGATIVE_REGULATION_OF_RESPONSE_TO_TUMOR_CELL
MDD	GOBP_NEGATIVE_REGULATION_OF_...587	SET	7	0.40828	0.0081203	0.32723	0.10608	GOBP_NEGATIVE_REGULATION_OF_RESPONSE_TO_TYPE_II_INTERFERON
MDD	GOBP_NEGATIVE_REGULATION_OF_...588	SET	84	0.084398	0.0058021	0.099282	0.19765	GOBP_NEGATIVE_REGULATION_OF_RESPONSE_TO_WOUNDING
MDD	GOBP_NEGATIVE_REGULATION_OF_...589	SET	9	-0.098249	-0.0022156	0.37288	0.60391	GOBP_NEGATIVE_REGULATION_OF_RETINOIC_ACID_RECEPTOR_SIGNALING_PATHWAY
MDD	GOBP_NEGATIVE_REGULATION_OF_...590	SET	22	-0.44449	-0.015666	0.19744	0.98781	GOBP_NEGATIVE_REGULATION_OF_RHO_PROTEIN_SIGNAL_TRANSDUCTION
MDD	GOBP_NEGATIVE_REGULATION_OF_...591	SET	8	0.11562	0.0024582	0.34609	0.36916	GOBP_NEGATIVE_REGULATION_OF_RIG_I_SIGNALING_PATHWAY
MDD	GOBP_NEGATIVE_REGULATION_OF_...592	SET	1144	0.096422	0.023715	0.028046	0.00029382	GOBP_NEGATIVE_REGULATION_OF_RNA_BIOSYNTHETIC_PROCESS
MDD	GOBP_NEGATIVE_REGULATION_OF_...593	SET	72	0.032098	0.0020437	0.099535	0.37355	GOBP_NEGATIVE_REGULATION_OF_RNA_CATABOLIC_PROCESS
MDD	GOBP_NEGATIVE_REGULATION_OF_...594	SET	4	-0.22286	-0.0033509	0.47938	0.67899	GOBP_NEGATIVE_REGULATION_OF_RNA_POLYMERASE_II_REGULATORY_REGION_SEQUENCE_SPECIFIC_DNA_BINDING
MDD	GOBP_NEGATIVE_REGULATION_OF_...595	SET	25	0.37119	0.013945	0.1928	0.027106	GOBP_NEGATIVE_REGULATION_OF_RNA_SPLICING
MDD	GOBP_NEGATIVE_REGULATION_OF_...596	SET	7	-0.67593	-0.013443	0.41432	0.94859	GOBP_NEGATIVE_REGULATION_OF_RUFFLE_ASSEMBLY
MDD	GOBP_NEGATIVE_REGULATION_OF_...597	SET	11	0.21189	0.0052822	0.31519	0.25071	GOBP_NEGATIVE_REGULATION_OF_RYANODINE_SENSITIVE_CALCIUM_RELEASE_CHANNEL_ACTIVITY
MDD	GOBP_NEGATIVE_REGULATION_OF_...598	SET	8	0.16289	0.0034632	0.3401	0.316	GOBP_NEGATIVE_REGULATION_OF_SCHWANN_CELL_PROLIFERATION
MDD	GOBP_NEGATIVE_REGULATION_OF_...599	SET	6	-0.086699	-0.0015965	0.39365	0.58716	GOBP_NEGATIVE_REGULATION_OF_SECONDARY_METABOLITE_BIOSYNTHETIC_PROCESS
MDD	GOBP_NEGATIVE_REGULATION_OF_...600	SET	151	0.027659	0.0025446	0.076078	0.35809	GOBP_NEGATIVE_REGULATION_OF_SECRETION
MDD	GOBP_NEGATIVE_REGULATION_OF_...601	SET	6	0.54875	0.010105	0.31485	0.040686	GOBP_NEGATIVE_REGULATION_OF_SEQUESTERING_OF_TRIGLYCERIDE
MDD	GOBP_NEGATIVE_REGULATION_OF_...602	SET	5	0.22122	0.0037188	0.37332	0.27673	GOBP_NEGATIVE_REGULATION_OF_SERINE_TYPE_PEPTIDASE_ACTIVITY
MDD	GOBP_NEGATIVE_REGULATION_OF_...603	SET	4	-0.3148	-0.0047334	0.46989	0.74855	GOBP_NEGATIVE_REGULATION_OF_SEROTONIN_SECRETION
MDD	GOBP_NEGATIVE_REGULATION_OF_...604	SET	1250	0.018396	0.0047143	0.027204	0.24945	GOBP_NEGATIVE_REGULATION_OF_SIGNALING
MDD	GOBP_NEGATIVE_REGULATION_OF_...605	SET	44	0.14508	0.007227	0.13547	0.1421	GOBP_NEGATIVE_REGULATION_OF_SIGNALING_RECEPTOR_ACTIVITY
MDD	GOBP_NEGATIVE_REGULATION_OF_...606	SET	30	-0.091679	-0.0037723	0.15997	0.7167	GOBP_NEGATIVE_REGULATION_OF_SIGNAL_TRANSDUCTION_BY_P53_CLASS_MEDIATOR
MDD	GOBP_NEGATIVE_REGULATION_OF_...607	SET	30	0.14386	0.0059195	0.16179	0.18695	GOBP_NEGATIVE_REGULATION_OF_SIGNAL_TRANSDUCTION_IN_ABSENCE_OF_LIGAND
MDD	GOBP_NEGATIVE_REGULATION_OF_...608	SET	15	0.21547	0.0062718	0.28177	0.22224	GOBP_NEGATIVE_REGULATION_OF_SINGLE_STRANDED_VIRAL_RNA_REPLICATION_VIA_DOUBLE_STRANDED_DNA_INTERMEDIATE
MDD	GOBP_NEGATIVE_REGULATION_OF_...609	SET	3	-0.51338	-0.0066851	0.45199	0.87197	GOBP_NEGATIVE_REGULATION_OF_SISTER_CHROMATID_COHESION
MDD	GOBP_NEGATIVE_REGULATION_OF_...610	SET	5	0.034987	0.00058814	0.4106	0.46605	GOBP_NEGATIVE_REGULATION_OF_SKELETAL_MUSCLE_CELL_DIFFERENTIATION
MDD	GOBP_NEGATIVE_REGULATION_OF_...611	SET	5	-0.20684	-0.003477	0.4147	0.69103	GOBP_NEGATIVE_REGULATION_OF_SKELETAL_MUSCLE_CELL_PROLIFERATION
MDD	GOBP_NEGATIVE_REGULATION_OF_...612	SET	5	-0.40991	-0.0068907	0.47842	0.80422	GOBP_NEGATIVE_REGULATION_OF_SMAD_PROTEIN_COMPLEX_ASSEMBLY
MDD	GOBP_NEGATIVE_REGULATION_OF_...613	SET	9	-0.33763	-0.0076138	0.29219	0.87605	GOBP_NEGATIVE_REGULATION_OF_SMAD_PROTEIN_SIGNAL_TRANSDUCTION
MDD	GOBP_NEGATIVE_REGULATION_OF_...614	SET	53	-0.1005	-0.0054931	0.12956	0.78104	GOBP_NEGATIVE_REGULATION_OF_SMALL_GTPASE_MEDIATED_SIGNAL_TRANSDUCTION
MDD	GOBP_NEGATIVE_REGULATION_OF_...615	SET	95	-0.05989	-0.0043772	0.09308	0.74002	GOBP_NEGATIVE_REGULATION_OF_SMALL_MOLECULE_METABOLIC_PROCESS
MDD	GOBP_NEGATIVE_REGULATION_OF_...616	SET	34	0.23162	0.010145	0.17805	0.096654	GOBP_NEGATIVE_REGULATION_OF_SMOOTHENED_SIGNALING_PATHWAY
MDD	GOBP_NEGATIVE_REGULATION_OF_...617	SET	6	0.34326	0.0063207	0.43895	0.21712	GOBP_NEGATIVE_REGULATION_OF_SMOOTHENED_SIGNALING_PATHWAY_INVOLVED_IN_DORSAL_VENTRAL_NEURAL_TUBE_PATTERNING
MDD	GOBP_NEGATIVE_REGULATION_OF_...618	SET	10	0.18247	0.0043373	0.30231	0.27306	GOBP_NEGATIVE_REGULATION_OF_SMOOTH_MUSCLE_CELL_APOPTOTIC_PROCESS
MDD	GOBP_NEGATIVE_REGULATION_OF_...619	SET	14	-0.16252	-0.0045704	0.28017	0.71907	GOBP_NEGATIVE_REGULATION_OF_SMOOTH_MUSCLE_CELL_DIFFERENTIATION
MDD	GOBP_NEGATIVE_REGULATION_OF_...620	SET	26	0.27361	0.010482	0.18853	0.073364	GOBP_NEGATIVE_REGULATION_OF_SMOOTH_MUSCLE_CELL_MIGRATION
MDD	GOBP_NEGATIVE_REGULATION_OF_...621	SET	49	0.26883	0.014129	0.14185	0.029042	GOBP_NEGATIVE_REGULATION_OF_SMOOTH_MUSCLE_CELL_PROLIFERATION
MDD	GOBP_NEGATIVE_REGULATION_OF_...622	SET	14	-0.010382	-0.00029196	0.22019	0.5188	GOBP_NEGATIVE_REGULATION_OF_SMOOTH_MUSCLE_CONTRACTION
MDD	GOBP_NEGATIVE_REGULATION_OF_...623	SET	14	-0.088629	-0.0024924	0.2785	0.62484	GOBP_NEGATIVE_REGULATION_OF_SODIUM_ION_TRANSMEMBRANE_TRANSPORT
MDD	GOBP_NEGATIVE_REGULATION_OF_...624	SET	16	-0.12324	-0.0037049	0.26106	0.68156	GOBP_NEGATIVE_REGULATION_OF_SODIUM_ION_TRANSPORT
MDD	GOBP_NEGATIVE_REGULATION_OF_...625	SET	3	0.18513	0.0024108	0.59593	0.37803	GOBP_NEGATIVE_REGULATION_OF_SOMATIC_STEM_CELL_POPULATION_MAINTENANCE
MDD	GOBP_NEGATIVE_REGULATION_OF_...626	SET	5	-0.49822	-0.0083752	0.40691	0.88959	GOBP_NEGATIVE_REGULATION_OF_SPHINGOLIPID_BIOSYNTHETIC_PROCESS
MDD	GOBP_NEGATIVE_REGULATION_OF_...627	SET	11	0.55257	0.013775	0.25423	0.01488	GOBP_NEGATIVE_REGULATION_OF_SPROUTING_ANGIOGENESIS
MDD	GOBP_NEGATIVE_REGULATION_OF_...628	SET	26	0.23168	0.0088758	0.16779	0.083687	GOBP_NEGATIVE_REGULATION_OF_STEM_CELL_DIFFERENTIATION
MDD	GOBP_NEGATIVE_REGULATION_OF_...629	SET	22	-0.20626	-0.0072694	0.21264	0.83396	GOBP_NEGATIVE_REGULATION_OF_STEM_CELL_POPULATION_MAINTENANCE
MDD	GOBP_NEGATIVE_REGULATION_OF_...630	SET	22	0.23457	0.0082674	0.18328	0.10031	GOBP_NEGATIVE_REGULATION_OF_STEM_CELL_PROLIFERATION
MDD	GOBP_NEGATIVE_REGULATION_OF_...631	SET	6	0.61107	0.011252	0.39837	0.062532	GOBP_NEGATIVE_REGULATION_OF_STEROID_HORMONE_BIOSYNTHETIC_PROCESS
MDD	GOBP_NEGATIVE_REGULATION_OF_...632	SET	25	0.18042	0.0067778	0.18132	0.15987	GOBP_NEGATIVE_REGULATION_OF_STEROID_METABOLIC_PROCESS
MDD	GOBP_NEGATIVE_REGULATION_OF_...633	SET	12	-0.12042	-0.0031355	0.25863	0.67925	GOBP_NEGATIVE_REGULATION_OF_STEROL_TRANSPORT
MDD	GOBP_NEGATIVE_REGULATION_OF_...634	SET	48	-0.10467	-0.0054453	0.13188	0.7863	GOBP_NEGATIVE_REGULATION_OF_STRESS_ACTIVATED_PROTEIN_KINASE_SIGNALING_CASCADE
MDD	GOBP_NEGATIVE_REGULATION_OF_...635	SET	21	0.16048	0.005526	0.1941	0.20419	GOBP_NEGATIVE_REGULATION_OF_STRIATED_MUSCLE_CELL_APOPTOTIC_PROCESS
MDD	GOBP_NEGATIVE_REGULATION_OF_...636	SET	36	0.2617	0.011794	0.16331	0.054534	GOBP_NEGATIVE_REGULATION_OF_STRIATED_MUSCLE_CELL_DIFFERENTIATION
MDD	GOBP_NEGATIVE_REGULATION_OF_...637	SET	7	0.067905	0.0013506	0.38511	0.43002	GOBP_NEGATIVE_REGULATION_OF_STRIATED_MUSCLE_CONTRACTION
MDD	GOBP_NEGATIVE_REGULATION_OF_...638	SET	13	-0.26078	-0.007067	0.25961	0.84242	GOBP_NEGATIVE_REGULATION_OF_SUBSTRATE_ADHESION_DEPENDENT_CELL_SPREADING
MDD	GOBP_NEGATIVE_REGULATION_OF_...639	SET	144	0.14117	0.012685	0.079287	0.037509	GOBP_NEGATIVE_REGULATION_OF_SUPRAMOLECULAR_FIBER_ORGANIZATION
MDD	GOBP_NEGATIVE_REGULATION_OF_...640	SET	8	0.0023321	4.9584e-05	0.35764	0.4974	GOBP_NEGATIVE_REGULATION_OF_SYNAPSE_ASSEMBLY
MDD	GOBP_NEGATIVE_REGULATION_OF_...641	SET	11	-0.05437	-0.0013554	0.26482	0.58133	GOBP_NEGATIVE_REGULATION_OF_SYNAPSE_ORGANIZATION
MDD	GOBP_NEGATIVE_REGULATION_OF_...642	SET	51	0.10821	0.005802	0.11969	0.18298	GOBP_NEGATIVE_REGULATION_OF_SYNAPTIC_TRANSMISSION
MDD	GOBP_NEGATIVE_REGULATION_OF_...643	SET	6	0.10809	0.0019904	0.34214	0.37603	GOBP_NEGATIVE_REGULATION_OF_SYNAPTIC_TRANSMISSION_GABAERGIC
MDD	GOBP_NEGATIVE_REGULATION_OF_...644	SET	10	0.46237	0.01099	0.29341	0.057541	GOBP_NEGATIVE_REGULATION_OF_SYNAPTIC_TRANSMISSION_GLUTAMATERGIC
MDD	GOBP_NEGATIVE_REGULATION_OF_...645	SET	4	0.6529	0.0098169	0.41738	0.058887	GOBP_NEGATIVE_REGULATION_OF_SYNAPTIC_VESICLE_EXOCYTOSIS
MDD	GOBP_NEGATIVE_REGULATION_OF_...646	SET	4	0.39868	0.0059946	0.36149	0.13505	GOBP_NEGATIVE_REGULATION_OF_SYNCYTIUM_FORMATION_BY_PLASMA_MEMBRANE_FUSION
MDD	GOBP_NEGATIVE_REGULATION_OF_...647	SET	17	0.067048	0.0020775	0.22162	0.38112	GOBP_NEGATIVE_REGULATION_OF_SYSTEMIC_ARTERIAL_BLOOD_PRESSURE
MDD	GOBP_NEGATIVE_REGULATION_OF_...648	SET	12	-0.27492	-0.0071581	0.26934	0.84629	GOBP_NEGATIVE_REGULATION_OF_TELOMERASE_ACTIVITY
MDD	GOBP_NEGATIVE_REGULATION_OF_...649	SET	8	0.3698	0.0078625	0.31545	0.12055	GOBP_NEGATIVE_REGULATION_OF_TELOMERE_CAPPING
MDD	GOBP_NEGATIVE_REGULATION_OF_...650	SET	34	0.017913	0.00078457	0.17453	0.45913	GOBP_NEGATIVE_REGULATION_OF_TELOMERE_MAINTENANCE
MDD	GOBP_NEGATIVE_REGULATION_OF_...651	SET	20	-0.038273	-0.0012862	0.23954	0.56347	GOBP_NEGATIVE_REGULATION_OF_TELOMERE_MAINTENANCE_VIA_TELOMERASE
MDD	GOBP_NEGATIVE_REGULATION_OF_...652	SET	26	-0.10393	-0.0039816	0.2045	0.69434	GOBP_NEGATIVE_REGULATION_OF_TELOMERE_MAINTENANCE_VIA_TELOMERE_LENGTHENING
MDD	GOBP_NEGATIVE_REGULATION_OF_...653	SET	9	-0.17533	-0.0039538	0.28506	0.73074	GOBP_NEGATIVE_REGULATION_OF_THYMOCYTE_APOPTOTIC_PROCESS
MDD	GOBP_NEGATIVE_REGULATION_OF_...654	SET	22	0.49971	0.017612	0.2214	0.012009	GOBP_NEGATIVE_REGULATION_OF_TISSUE_REMODELING
MDD	GOBP_NEGATIVE_REGULATION_OF_...655	SET	7	0.28251	0.0056188	0.36188	0.2175	GOBP_NEGATIVE_REGULATION_OF_TOLL_LIKE_RECEPTOR_2_SIGNALING_PATHWAY
MDD	GOBP_NEGATIVE_REGULATION_OF_...656	SET	9	0.48402	0.010915	0.32939	0.070865	GOBP_NEGATIVE_REGULATION_OF_TOLL_LIKE_RECEPTOR_4_SIGNALING_PATHWAY
MDD	GOBP_NEGATIVE_REGULATION_OF_...657	SET	17	0.2224	0.0068913	0.24422	0.18125	GOBP_NEGATIVE_REGULATION_OF_TOLL_LIKE_RECEPTOR_SIGNALING_PATHWAY
MDD	GOBP_NEGATIVE_REGULATION_OF_...658	SET	23	-0.078153	-0.0028163	0.20266	0.65012	GOBP_NEGATIVE_REGULATION_OF_TORC1_SIGNALING
MDD	GOBP_NEGATIVE_REGULATION_OF_...659	SET	54	-0.19517	-0.010767	0.1208	0.9469	GOBP_NEGATIVE_REGULATION_OF_TOR_SIGNALING
MDD	GOBP_NEGATIVE_REGULATION_OF_...660	SET	9	0.40872	0.0092168	0.34286	0.11662	GOBP_NEGATIVE_REGULATION_OF_TRANSCRIPTION_BY_COMPETITIVE_PROMOTER_BINDING
MDD	GOBP_NEGATIVE_REGULATION_OF_...661	SET	9	0.35737	0.0080589	0.2602	0.084821	GOBP_NEGATIVE_REGULATION_OF_TRANSCRIPTION_BY_RNA_POLYMERASE_I
MDD	GOBP_NEGATIVE_REGULATION_OF_...662	SET	843	0.080563	0.017163	0.032417	0.0064787	GOBP_NEGATIVE_REGULATION_OF_TRANSCRIPTION_BY_RNA_POLYMERASE_II
MDD	GOBP_NEGATIVE_REGULATION_OF_...663	SET	10	-0.13259	-0.0031516	0.30686	0.66716	GOBP_NEGATIVE_REGULATION_OF_TRANSCRIPTION_FROM_RNA_POLYMERASE_II_PROMOTER_IN_RESPONSE_TO_STRESS
MDD	GOBP_NEGATIVE_REGULATION_OF_...664	SET	16	-0.26922	-0.0080931	0.24658	0.86253	GOBP_NEGATIVE_REGULATION_OF_TRANSCRIPTION_REGULATORY_REGION_DNA_BINDING
MDD	GOBP_NEGATIVE_REGULATION_OF_...665	SET	258	0.077786	0.0093254	0.058792	0.092916	GOBP_NEGATIVE_REGULATION_OF_TRANSFERASE_ACTIVITY
MDD	GOBP_NEGATIVE_REGULATION_OF_...666	SET	6	0.13824	0.0025455	0.4412	0.37702	GOBP_NEGATIVE_REGULATION_OF_TRANSFORMING_GROWTH_FACTOR_BETA1_PRODUCTION
MDD	GOBP_NEGATIVE_REGULATION_OF_...667	SET	11	0.23848	0.0059451	0.29262	0.20755	GOBP_NEGATIVE_REGULATION_OF_TRANSFORMING_GROWTH_FACTOR_BETA_PRODUCTION
MDD	GOBP_NEGATIVE_REGULATION_OF_...668	SET	88	-0.10165	-0.0071515	0.099246	0.84712	GOBP_NEGATIVE_REGULATION_OF_TRANSFORMING_GROWTH_FACTOR_BETA_RECEPTOR_SIGNALING_PATHWAY
MDD	GOBP_NEGATIVE_REGULATION_OF_...669	SET	5	-0.43193	-0.0072609	0.41702	0.84983	GOBP_NEGATIVE_REGULATION_OF_TRANSLATIONAL_ELONGATION
MDD	GOBP_NEGATIVE_REGULATION_OF_...670	SET	18	0.41829	0.013336	0.24464	0.043658	GOBP_NEGATIVE_REGULATION_OF_TRANSLATIONAL_INITIATION
MDD	GOBP_NEGATIVE_REGULATION_OF_...671	SET	137	-0.086362	-0.0075708	0.080431	0.85852	GOBP_NEGATIVE_REGULATION_OF_TRANSMEMBRANE_RECEPTOR_PROTEIN_SERINE_THREONINE_KINASE_SIGNALING_PATHWAY
MDD	GOBP_NEGATIVE_REGULATION_OF_...672	SET	115	-0.0066178	-0.00053186	0.087726	0.53007	GOBP_NEGATIVE_REGULATION_OF_TRANSMEMBRANE_TRANSPORT
MDD	GOBP_NEGATIVE_REGULATION_OF_...673	SET	6	0.00376	6.9236e-05	0.34434	0.49564	GOBP_NEGATIVE_REGULATION_OF_TRANSMISSION_OF_NERVE_IMPULSE
MDD	GOBP_NEGATIVE_REGULATION_OF_...674	SET	398	0.0054592	0.00080962	0.047257	0.45402	GOBP_NEGATIVE_REGULATION_OF_TRANSPORT
MDD	GOBP_NEGATIVE_REGULATION_OF_...675	SET	75	0.06291	0.0040876	0.10907	0.28205	GOBP_NEGATIVE_REGULATION_OF_TRANSPORTER_ACTIVITY
MDD	GOBP_NEGATIVE_REGULATION_OF_...676	SET	3	-0.48571	-0.0063249	0.61809	0.78401	GOBP_NEGATIVE_REGULATION_OF_TRIGLYCERIDE_BIOSYNTHETIC_PROCESS
MDD	GOBP_NEGATIVE_REGULATION_OF_...677	SET	5	0.30009	0.0050446	0.53416	0.28713	GOBP_NEGATIVE_REGULATION_OF_TRIGLYCERIDE_CATABOLIC_PROCESS
MDD	GOBP_NEGATIVE_REGULATION_OF_...678	SET	9	0.017232	0.00038859	0.38972	0.48237	GOBP_NEGATIVE_REGULATION_OF_TRIGLYCERIDE_METABOLIC_PROCESS
MDD	GOBP_NEGATIVE_REGULATION_OF_...679	SET	5	-0.52042	-0.0087483	0.35346	0.92953	GOBP_NEGATIVE_REGULATION_OF_TROPHOBLAST_CELL_MIGRATION
MDD	GOBP_NEGATIVE_REGULATION_OF_...680	SET	5	-0.53072	-0.0089214	0.37981	0.91883	GOBP_NEGATIVE_REGULATION_OF_TUBULIN_DEACETYLATION
MDD	GOBP_NEGATIVE_REGULATION_OF_...681	SET	21	0.07823	0.0026938	0.21432	0.35756	GOBP_NEGATIVE_REGULATION_OF_TUMOR_NECROSIS_FACTOR_MEDIATED_SIGNALING_PATHWAY
MDD	GOBP_NEGATIVE_REGULATION_OF_...682	SET	56	0.23264	0.013069	0.1153	0.021821	GOBP_NEGATIVE_REGULATION_OF_TUMOR_NECROSIS_FACTOR_SUPERFAMILY_CYTOKINE_PRODUCTION
MDD	GOBP_NEGATIVE_REGULATION_OF_...683	SET	14	0.40378	0.011355	0.21071	0.027672	GOBP_NEGATIVE_REGULATION_OF_TYPE_2_IMMUNE_RESPONSE
MDD	GOBP_NEGATIVE_REGULATION_OF_...684	SET	6	0.5443	0.010023	0.41677	0.095791	GOBP_NEGATIVE_REGULATION_OF_TYPE_B_PANCREATIC_CELL_APOPTOTIC_PROCESS
MDD	GOBP_NEGATIVE_REGULATION_OF_...685	SET	38	0.12782	0.0059178	0.15288	0.20156	GOBP_NEGATIVE_REGULATION_OF_TYPE_II_INTERFERON_PRODUCTION
MDD	GOBP_NEGATIVE_REGULATION_OF_...686	SET	18	0.082684	0.0026362	0.17396	0.31728	GOBP_NEGATIVE_REGULATION_OF_TYPE_I_INTERFERON_MEDIATED_SIGNALING_PATHWAY
MDD	GOBP_NEGATIVE_REGULATION_OF_...687	SET	29	0.11063	0.0044758	0.17555	0.26428	GOBP_NEGATIVE_REGULATION_OF_TYPE_I_INTERFERON_PRODUCTION
MDD	GOBP_NEGATIVE_REGULATION_OF_...688	SET	11	0.54547	0.013598	0.26065	0.018194	GOBP_NEGATIVE_REGULATION_OF_TYROSINE_PHOSPHORYLATION_OF_STAT_PROTEIN
MDD	GOBP_NEGATIVE_REGULATION_OF_...689	SET	22	-0.11949	-0.0042115	0.18511	0.74071	GOBP_NEGATIVE_REGULATION_OF_T_CELL_APOPTOTIC_PROCESS
MDD	GOBP_NEGATIVE_REGULATION_OF_...690	SET	8	0.032459	0.00069013	0.27979	0.45382	GOBP_NEGATIVE_REGULATION_OF_T_CELL_CYTOKINE_PRODUCTION
MDD	GOBP_NEGATIVE_REGULATION_OF_...691	SET	46	0.39022	0.019873	0.13731	0.0022459	GOBP_NEGATIVE_REGULATION_OF_T_CELL_DIFFERENTIATION
MDD	GOBP_NEGATIVE_REGULATION_OF_...692	SET	10	0.56113	0.013338	0.33892	0.048905	GOBP_NEGATIVE_REGULATION_OF_T_CELL_DIFFERENTIATION_IN_THYMUS
MDD	GOBP_NEGATIVE_REGULATION_OF_...693	SET	9	0.64484	0.014542	0.28861	0.012738	GOBP_NEGATIVE_REGULATION_OF_T_CELL_MEDIATED_CYTOTOXICITY
MDD	GOBP_NEGATIVE_REGULATION_OF_...694	SET	23	0.40202	0.014487	0.17481	0.010737	GOBP_NEGATIVE_REGULATION_OF_T_CELL_MEDIATED_IMMUNITY
MDD	GOBP_NEGATIVE_REGULATION_OF_...695	SET	6	0.2324	0.0042794	0.44334	0.30008	GOBP_NEGATIVE_REGULATION_OF_T_CELL_MIGRATION
MDD	GOBP_NEGATIVE_REGULATION_OF_...696	SET	64	0.050846	0.0030529	0.11649	0.33124	GOBP_NEGATIVE_REGULATION_OF_T_CELL_PROLIFERATION
MDD	GOBP_NEGATIVE_REGULATION_OF_...697	SET	22	0.017377	0.00061243	0.2017	0.46567	GOBP_NEGATIVE_REGULATION_OF_T_CELL_RECEPTOR_SIGNALING_PATHWAY
MDD	GOBP_NEGATIVE_REGULATION_OF_...698	SET	11	0.13275	0.0033093	0.25276	0.29972	GOBP_NEGATIVE_REGULATION_OF_T_HELPER_17_TYPE_IMMUNE_RESPONSE
MDD	GOBP_NEGATIVE_REGULATION_OF_...699	SET	7	0.2839	0.0056464	0.3453	0.20549	GOBP_NEGATIVE_REGULATION_OF_T_HELPER_1_TYPE_IMMUNE_RESPONSE
MDD	GOBP_NEGATIVE_REGULATION_OF_...700	SET	17	0.35105	0.010878	0.20748	0.04534	GOBP_NEGATIVE_REGULATION_OF_T_HELPER_CELL_DIFFERENTIATION
MDD	GOBP_NEGATIVE_REGULATION_OF_...701	SET	42	0.074096	0.0036062	0.13387	0.28996	GOBP_NEGATIVE_REGULATION_OF_UBIQUITIN_DEPENDENT_PROTEIN_CATABOLIC_PROCESS
