## Supplementary Tables for "A genome-wide pleiotropy study between atopic dermatitis and neuropsychiatric disorders" (part 14 of 22)

### Sheet: Table S9 (continued)
Table S9. MAGMA gene-set analyses results for each pairwise comparison.
MDD	GOBP_NEGATIVE_REGULATION_OF_...702	SET	12	-0.2561	-0.0066682	0.28139	0.81862	GOBP_NEGATIVE_REGULATION_OF_UBIQUITIN_PROTEIN_LIGASE_ACTIVITY
MDD	GOBP_NEGATIVE_REGULATION_OF_...703	SET	22	-0.022399	-0.00078945	0.20676	0.54314	GOBP_NEGATIVE_REGULATION_OF_UBIQUITIN_PROTEIN_TRANSFERASE_ACTIVITY
MDD	GOBP_NEGATIVE_REGULATION_OF_...704	SET	3	-0.58954	-0.0076768	0.6269	0.82648	GOBP_NEGATIVE_REGULATION_OF_URINE_VOLUME
MDD	GOBP_NEGATIVE_REGULATION_OF_...705	SET	3	-0.23977	-0.0031223	0.49043	0.68754	GOBP_NEGATIVE_REGULATION_OF_VASCULAR_ASSOCIATED_SMOOTH_MUSCLE_CELL_APOPTOTIC_PROCESS
MDD	GOBP_NEGATIVE_REGULATION_OF_...706	SET	8	-0.26938	-0.0057275	0.38595	0.75739	GOBP_NEGATIVE_REGULATION_OF_VASCULAR_ASSOCIATED_SMOOTH_MUSCLE_CELL_DIFFERENTIATION
MDD	GOBP_NEGATIVE_REGULATION_OF_...707	SET	12	0.1938	0.0050461	0.28906	0.25129	GOBP_NEGATIVE_REGULATION_OF_VASCULAR_ASSOCIATED_SMOOTH_MUSCLE_CELL_MIGRATION
MDD	GOBP_NEGATIVE_REGULATION_OF_...708	SET	23	0.25229	0.0090912	0.20585	0.11019	GOBP_NEGATIVE_REGULATION_OF_VASCULAR_ASSOCIATED_SMOOTH_MUSCLE_CELL_PROLIFERATION
MDD	GOBP_NEGATIVE_REGULATION_OF_...709	SET	5	0.78373	0.013175	0.47973	0.051173	GOBP_NEGATIVE_REGULATION_OF_VASCULAR_ENDOTHELIAL_CELL_PROLIFERATION
MDD	GOBP_NEGATIVE_REGULATION_OF_...710	SET	11	0.18175	0.0045309	0.22329	0.20784	GOBP_NEGATIVE_REGULATION_OF_VASCULAR_ENDOTHELIAL_GROWTH_FACTOR_RECEPTOR_SIGNALING_PATHWAY
MDD	GOBP_NEGATIVE_REGULATION_OF_...711	SET	17	0.0025096	7.7764e-05	0.2558	0.49609	GOBP_NEGATIVE_REGULATION_OF_VASCULAR_PERMEABILITY
MDD	GOBP_NEGATIVE_REGULATION_OF_...712	SET	4	1.2286	0.018473	0.4952	0.0065567	GOBP_NEGATIVE_REGULATION_OF_VASCULAR_WOUND_HEALING
MDD	GOBP_NEGATIVE_REGULATION_OF_...713	SET	92	0.096168	0.0069174	0.098409	0.16423	GOBP_NEGATIVE_REGULATION_OF_VASCULATURE_DEVELOPMENT
MDD	GOBP_NEGATIVE_REGULATION_OF_...714	SET	8	-0.26194	-0.0055693	0.37868	0.75544	GOBP_NEGATIVE_REGULATION_OF_VASOCONSTRICTION
MDD	GOBP_NEGATIVE_REGULATION_OF_...715	SET	18	0.072145	0.0023002	0.22235	0.37279	GOBP_NEGATIVE_REGULATION_OF_VIRAL_ENTRY_INTO_HOST_CELL
MDD	GOBP_NEGATIVE_REGULATION_OF_...716	SET	52	-0.11587	-0.0062732	0.13891	0.79789	GOBP_NEGATIVE_REGULATION_OF_VIRAL_GENOME_REPLICATION
MDD	GOBP_NEGATIVE_REGULATION_OF_...717	SET	18	0.11463	0.0036549	0.2124	0.2947	GOBP_NEGATIVE_REGULATION_OF_VIRAL_INDUCED_CYTOPLASMIC_PATTERN_RECOGNITION_RECEPTOR_SIGNALING_PATHWAY
MDD	GOBP_NEGATIVE_REGULATION_OF_...718	SET	20	0.11295	0.0037957	0.21124	0.29644	GOBP_NEGATIVE_REGULATION_OF_VIRAL_LIFE_CYCLE
MDD	GOBP_NEGATIVE_REGULATION_OF_...719	SET	79	0.013259	0.00088412	0.10389	0.44922	GOBP_NEGATIVE_REGULATION_OF_VIRAL_PROCESS
MDD	GOBP_NEGATIVE_REGULATION_OF_...720	SET	12	0.31273	0.0081425	0.2021	0.060897	GOBP_NEGATIVE_REGULATION_OF_VIRAL_TRANSCRIPTION
MDD	GOBP_NEGATIVE_REGULATION_OF_...721	SET	5	-0.6098	-0.010251	0.40836	0.93231	GOBP_NEGATIVE_REGULATION_OF_VITAMIN_D_BIOSYNTHETIC_PROCESS
MDD	GOBP_NEGATIVE_REGULATION_OF_...722	SET	7	-0.48759	-0.0096976	0.35942	0.91253	GOBP_NEGATIVE_REGULATION_OF_VITAMIN_METABOLIC_PROCESS
MDD	GOBP_NEGATIVE_REGULATION_OF_...723	SET	15	-0.088965	-0.0025896	0.24098	0.644	GOBP_NEGATIVE_REGULATION_OF_VOLTAGE_GATED_CALCIUM_CHANNEL_ACTIVITY
MDD	GOBP_NEGATIVE_REGULATION_OF_...724	SET	11	0.13259	0.0033054	0.29055	0.32408	GOBP_NEGATIVE_REGULATION_OF_VOLTAGE_GATED_POTASSIUM_CHANNEL_ACTIVITY
MDD	GOBP_NEGATIVE_REGULATION_OF_...725	SET	162	0.055862	0.0053214	0.076337	0.23216	GOBP_NEGATIVE_REGULATION_OF_WNT_SIGNALING_PATHWAY
MDD	GOBP_NEGATIVE_REGULATION_OF_...726	SET	7	0.27409	0.0054513	0.41768	0.25585	GOBP_NEGATIVE_REGULATION_OF_WNT_SIGNALING_PATHWAY_INVOLVED_IN_HEART_DEVELOPMENT
MDD	GOBP_NEGATIVE_REGULATION_OF_...727	SET	69	0.037498	0.0023374	0.10696	0.36295	GOBP_NEGATIVE_REGULATION_OF_WOUND_HEALING
MDD	GOBP_NEGATIVE_T_CELL_SELECTI...	SET	12	-0.0096414	-0.00025103	0.2676	0.51437	GOBP_NEGATIVE_T_CELL_SELECTION
MDD	GOBP_NEPHRIC_DUCT_DEVELOPMENT	SET	13	0.035456	0.00096085	0.28306	0.45016	GOBP_NEPHRIC_DUCT_DEVELOPMENT
MDD	GOBP_NEPHRIC_DUCT_FORMATION	SET	4	-0.46509	-0.006993	0.52642	0.81151	GOBP_NEPHRIC_DUCT_FORMATION
MDD	GOBP_NEPHRIC_DUCT_MORPHOGENE...	SET	9	0.26554	0.005988	0.35212	0.2254	GOBP_NEPHRIC_DUCT_MORPHOGENESIS
MDD	GOBP_NEPHRON_DEVELOPMENT	SET	143	0.021434	0.0019193	0.078971	0.39304	GOBP_NEPHRON_DEVELOPMENT
MDD	GOBP_NEPHRON_EPITHELIUM_DEVE...	SET	108	-0.040561	-0.0031596	0.092539	0.66942	GOBP_NEPHRON_EPITHELIUM_DEVELOPMENT
MDD	GOBP_NEPHRON_MORPHOGENESIS	SET	74	-0.11893	-0.0076762	0.11202	0.85581	GOBP_NEPHRON_MORPHOGENESIS
MDD	GOBP_NEPHRON_TUBULE_EPITHELI...	SET	12	-0.012903	-0.00033596	0.29082	0.51769	GOBP_NEPHRON_TUBULE_EPITHELIAL_CELL_DIFFERENTIATION
MDD	GOBP_NEPHRON_TUBULE_FORMATION	SET	19	-0.12588	-0.0041233	0.21554	0.72039	GOBP_NEPHRON_TUBULE_FORMATION
MDD	GOBP_NERVE_DEVELOPMENT	SET	87	-0.037638	-0.0026331	0.1089	0.63518	GOBP_NERVE_DEVELOPMENT
MDD	GOBP_NERVE_GROWTH_FACTOR_SIG...	SET	12	0.50564	0.013165	0.27008	0.0306	GOBP_NERVE_GROWTH_FACTOR_SIGNALING_PATHWAY
MDD	GOBP_NERVOUS_SYSTEM_PROCESS	SET	1347	-0.026079	-0.0069172	0.027799	0.8259	GOBP_NERVOUS_SYSTEM_PROCESS
MDD	GOBP_NERVOUS_SYSTEM_PROCESS_...	SET	10	0.58952	0.014013	0.28164	0.018175	GOBP_NERVOUS_SYSTEM_PROCESS_INVOLVED_IN_REGULATION_OF_SYSTEMIC_ARTERIAL_BLOOD_PRESSURE
MDD	GOBP_NETRIN_ACTIVATED_SIGNAL...	SET	9	0.45476	0.010255	0.34135	0.091398	GOBP_NETRIN_ACTIVATED_SIGNALING_PATHWAY
MDD	GOBP_NEURAL_CREST_CELL_DIFFE...	SET	93	-0.054714	-0.0039568	0.094859	0.71796	GOBP_NEURAL_CREST_CELL_DIFFERENTIATION
MDD	GOBP_NEURAL_CREST_CELL_FATE_...	SET	6	-0.73099	-0.01346	0.39202	0.96888	GOBP_NEURAL_CREST_CELL_FATE_COMMITMENT
MDD	GOBP_NEURAL_CREST_CELL_MIGRA...	SET	6	0.12071	0.0022228	0.43581	0.3909	GOBP_NEURAL_CREST_CELL_MIGRATION_INVOLVED_IN_AUTONOMIC_NERVOUS_SYSTEM_DEVELOPMENT
MDD	GOBP_NEURAL_CREST_FORMATION	SET	15	-0.17165	-0.0049962	0.19537	0.81017	GOBP_NEURAL_CREST_FORMATION
MDD	GOBP_NEURAL_FOLD_FORMATION	SET	7	-0.39196	-0.0077956	0.36062	0.86145	GOBP_NEURAL_FOLD_FORMATION
MDD	GOBP_NEURAL_NUCLEUS_DEVELOPM...	SET	59	0.01697	0.00097846	0.12067	0.44408	GOBP_NEURAL_NUCLEUS_DEVELOPMENT
MDD	GOBP_NEURAL_PLATE_ANTERIOR_P...	SET	5	0.11547	0.0019411	0.48301	0.40553	GOBP_NEURAL_PLATE_ANTERIOR_POSTERIOR_REGIONALIZATION
MDD	GOBP_NEURAL_PLATE_DEVELOPMENT	SET	8	0.44251	0.0094084	0.36074	0.10998	GOBP_NEURAL_PLATE_DEVELOPMENT
MDD	GOBP_NEURAL_PLATE_MORPHOGENE...	SET	5	0.13439	0.0022591	0.44405	0.38108	GOBP_NEURAL_PLATE_MORPHOGENESIS
MDD	GOBP_NEURAL_PLATE_PATTERN_SP...	SET	8	0.49951	0.01062	0.37373	0.090695	GOBP_NEURAL_PLATE_PATTERN_SPECIFICATION
MDD	GOBP_NEURAL_PLATE_REGIONALIZ...	SET	6	0.1266	0.0023312	0.42981	0.38417	GOBP_NEURAL_PLATE_REGIONALIZATION
MDD	GOBP_NEURAL_PRECURSOR_CELL_P...	SET	145	0.057421	0.0051774	0.075911	0.2247	GOBP_NEURAL_PRECURSOR_CELL_PROLIFERATION
MDD	GOBP_NEURAL_RETINA_DEVELOPME...	SET	75	0.33924	0.022043	0.10901	0.00093127	GOBP_NEURAL_RETINA_DEVELOPMENT
MDD	GOBP_NEURAL_TUBE_DEVELOPMENT	SET	159	-0.00034864	-3.2905e-05	0.074844	0.50186	GOBP_NEURAL_TUBE_DEVELOPMENT
MDD	GOBP_NEURAL_TUBE_FORMATION	SET	103	-0.011746	-0.00089368	0.094499	0.54946	GOBP_NEURAL_TUBE_FORMATION
MDD	GOBP_NEURAL_TUBE_PATTERNING	SET	38	-0.04717	-0.002184	0.1503	0.62318	GOBP_NEURAL_TUBE_PATTERNING
MDD	GOBP_NEUROBLAST_DIFFERENTIAT...	SET	8	0.10904	0.0023183	0.36907	0.38383	GOBP_NEUROBLAST_DIFFERENTIATION
MDD	GOBP_NEUROBLAST_DIVISION	SET	13	0.050562	0.0013702	0.23695	0.41551	GOBP_NEUROBLAST_DIVISION
MDD	GOBP_NEUROBLAST_MIGRATION	SET	6	-0.57607	-0.010608	0.43064	0.90949	GOBP_NEUROBLAST_MIGRATION
MDD	GOBP_NEUROBLAST_PROLIFERATION	SET	71	0.068275	0.0043169	0.10739	0.26247	GOBP_NEUROBLAST_PROLIFERATION
MDD	GOBP_NEUROENDOCRINE_CELL_DIF...	SET	16	-0.084143	-0.0025295	0.23376	0.64056	GOBP_NEUROENDOCRINE_CELL_DIFFERENTIATION
MDD	GOBP_NEUROEPITHELIAL_CELL_DI...	SET	33	-0.18864	-0.0081402	0.16924	0.86748	GOBP_NEUROEPITHELIAL_CELL_DIFFERENTIATION
MDD	GOBP_NEUROFILAMENT_CYTOSKELE...	SET	8	0.40931	0.0087025	0.24695	0.048727	GOBP_NEUROFILAMENT_CYTOSKELETON_ORGANIZATION
MDD	GOBP_NEUROGENESIS	SET	1548	0.062623	0.017696	0.024478	0.0052634	GOBP_NEUROGENESIS
MDD	GOBP_NEUROINFLAMMATORY_RESPO...	SET	65	0.14596	0.0088314	0.10993	0.092153	GOBP_NEUROINFLAMMATORY_RESPONSE
MDD	GOBP_NEUROMUSCULAR_JUNCTION_...	SET	47	-0.019442	-0.0010008	0.12343	0.56258	GOBP_NEUROMUSCULAR_JUNCTION_DEVELOPMENT
MDD	GOBP_NEUROMUSCULAR_PROCESS	SET	148	0.10054	0.009158	0.077646	0.097693	GOBP_NEUROMUSCULAR_PROCESS
MDD	GOBP_NEUROMUSCULAR_PROCESS_C...1	SET	50	0.17686	0.0093894	0.13555	0.096007	GOBP_NEUROMUSCULAR_PROCESS_CONTROLLING_BALANCE
MDD	GOBP_NEUROMUSCULAR_PROCESS_C...2	SET	17	0.4608	0.014278	0.26056	0.038498	GOBP_NEUROMUSCULAR_PROCESS_CONTROLLING_POSTURE
MDD	GOBP_NEUROMUSCULAR_SYNAPTIC_...	SET	27	0.071566	0.0027939	0.17469	0.34103	GOBP_NEUROMUSCULAR_SYNAPTIC_TRANSMISSION
MDD	GOBP_NEURONAL_ACTION_POTENTI...1	SET	26	-0.22395	-0.0085794	0.17879	0.8948	GOBP_NEURONAL_ACTION_POTENTIAL
MDD	GOBP_NEURONAL_ACTION_POTENTI...2	SET	9	0.42928	0.0096804	0.3535	0.11232	GOBP_NEURONAL_ACTION_POTENTIAL_PROPAGATION
MDD	GOBP_NEURONAL_DENSE_CORE_VES...	SET	7	-0.21625	-0.0043009	0.40639	0.70267	GOBP_NEURONAL_DENSE_CORE_VESICLE_EXOCYTOSIS
MDD	GOBP_NEURONAL_ION_CHANNEL_CL...	SET	12	0.056906	0.0014817	0.23911	0.40594	GOBP_NEURONAL_ION_CHANNEL_CLUSTERING
MDD	GOBP_NEURONAL_SIGNAL_TRANSDU...	SET	7	-0.2297	-0.0045685	0.40978	0.71245	GOBP_NEURONAL_SIGNAL_TRANSDUCTION
MDD	GOBP_NEURONAL_STEM_CELL_POPU...	SET	23	0.27807	0.010021	0.19944	0.081624	GOBP_NEURONAL_STEM_CELL_POPULATION_MAINTENANCE
MDD	GOBP_NEURON_APOPTOTIC_PROCESS	SET	234	0.02061	0.0023548	0.061019	0.36777	GOBP_NEURON_APOPTOTIC_PROCESS
MDD	GOBP_NEURON_CELLULAR_HOMEOST...	SET	58	0.10596	0.0060574	0.11231	0.17273	GOBP_NEURON_CELLULAR_HOMEOSTASIS
MDD	GOBP_NEURON_CELL_CELL_ADHESI...	SET	13	0.2203	0.0059701	0.29955	0.23104	GOBP_NEURON_CELL_CELL_ADHESION
MDD	GOBP_NEURON_DEATH	SET	339	0.087767	0.012033	0.049993	0.03959	GOBP_NEURON_DEATH
MDD	GOBP_NEURON_DEATH_IN_RESPONS...1	SET	5	0.50798	0.0085392	0.61347	0.20383	GOBP_NEURON_DEATH_IN_RESPONSE_TO_HYDROGEN_PEROXIDE
MDD	GOBP_NEURON_DEATH_IN_RESPONS...2	SET	31	-0.048541	-0.0020303	0.18593	0.60298	GOBP_NEURON_DEATH_IN_RESPONSE_TO_OXIDATIVE_STRESS
MDD	GOBP_NEURON_DEVELOPMENT	SET	1023	0.059034	0.01378	0.029788	0.023761	GOBP_NEURON_DEVELOPMENT
MDD	GOBP_NEURON_FATE_COMMITMENT	SET	66	0.092412	0.0056343	0.11965	0.21996	GOBP_NEURON_FATE_COMMITMENT
MDD	GOBP_NEURON_FATE_DETERMINATI...	SET	10	-0.057965	-0.0013778	0.29709	0.57735	GOBP_NEURON_FATE_DETERMINATION
MDD	GOBP_NEURON_FATE_SPECIFICATI...	SET	32	-0.0074954	-0.00031851	0.17271	0.51731	GOBP_NEURON_FATE_SPECIFICATION
MDD	GOBP_NEURON_GLIAL_CELL_SIGNA...	SET	4	-0.48989	-0.007366	0.53412	0.82047	GOBP_NEURON_GLIAL_CELL_SIGNALING
MDD	GOBP_NEURON_INTRINSIC_APOPTO...	SET	8	-0.14961	-0.003181	0.38508	0.65118	GOBP_NEURON_INTRINSIC_APOPTOTIC_SIGNALING_PATHWAY_IN_RESPONSE_TO_OXIDATIVE_STRESS
MDD	GOBP_NEURON_MATURATION	SET	45	0.20846	0.010501	0.13362	0.059381	GOBP_NEURON_MATURATION
MDD	GOBP_NEURON_MIGRATION	SET	162	0.10353	0.0098619	0.077103	0.089694	GOBP_NEURON_MIGRATION
MDD	GOBP_NEURON_NEURON_SYNAPTIC_...	SET	6	0.83382	0.015354	0.38792	0.015809	GOBP_NEURON_NEURON_SYNAPTIC_TRANSMISSION
MDD	GOBP_NEURON_PROJECTION_ARBOR...	SET	30	0.23029	0.009476	0.18696	0.10903	GOBP_NEURON_PROJECTION_ARBORIZATION
MDD	GOBP_NEURON_PROJECTION_EXTEN...1	SET	156	0.066676	0.0062338	0.07082	0.17324	GOBP_NEURON_PROJECTION_EXTENSION
MDD	GOBP_NEURON_PROJECTION_EXTEN...2	SET	35	-0.02837	-0.0012607	0.14949	0.57526	GOBP_NEURON_PROJECTION_EXTENSION_INVOLVED_IN_NEURON_PROJECTION_GUIDANCE
MDD	GOBP_NEURON_PROJECTION_GUIDA...	SET	212	0.11689	0.012719	0.066121	0.038559	GOBP_NEURON_PROJECTION_GUIDANCE
MDD	GOBP_NEURON_PROJECTION_MAINT...	SET	10	0.12217	0.002904	0.24045	0.3057	GOBP_NEURON_PROJECTION_MAINTENANCE
MDD	GOBP_NEURON_PROJECTION_ORGAN...	SET	82	0.024392	0.0016569	0.098271	0.40199	GOBP_NEURON_PROJECTION_ORGANIZATION
MDD	GOBP_NEURON_PROJECTION_REGEN...	SET	53	0.10792	0.0058984	0.12624	0.19632	GOBP_NEURON_PROJECTION_REGENERATION
MDD	GOBP_NEURON_RECOGNITION	SET	46	0.024839	0.001265	0.15413	0.43599	GOBP_NEURON_RECOGNITION
MDD	GOBP_NEURON_REMODELING	SET	14	0.43	0.012092	0.21745	0.024006	GOBP_NEURON_REMODELING
MDD	GOBP_NEUROPEPTIDE_SIGNALING_...	SET	96	-0.059686	-0.0043851	0.095406	0.73421	GOBP_NEUROPEPTIDE_SIGNALING_PATHWAY
MDD	GOBP_NEUROTRANSMITTER_BIOSYN...	SET	12	-0.13435	-0.0034981	0.27759	0.6858	GOBP_NEUROTRANSMITTER_BIOSYNTHETIC_PROCESS
MDD	GOBP_NEUROTRANSMITTER_CATABO...	SET	8	0.29696	0.0063139	0.32798	0.18263	GOBP_NEUROTRANSMITTER_CATABOLIC_PROCESS
MDD	GOBP_NEUROTRANSMITTER_GATED_...	SET	15	-0.10816	-0.0031482	0.25368	0.66507	GOBP_NEUROTRANSMITTER_GATED_ION_CHANNEL_CLUSTERING
MDD	GOBP_NEUROTRANSMITTER_LOADIN...	SET	8	-0.30762	-0.0065405	0.31535	0.83533	GOBP_NEUROTRANSMITTER_LOADING_INTO_SYNAPTIC_VESICLE
MDD	GOBP_NEUROTRANSMITTER_METABO...	SET	23	0.046306	0.0016687	0.20592	0.41104	GOBP_NEUROTRANSMITTER_METABOLIC_PROCESS
MDD	GOBP_NEUROTRANSMITTER_RECEPT...1	SET	29	-0.18839	-0.0076215	0.17899	0.85371	GOBP_NEUROTRANSMITTER_RECEPTOR_INTERNALIZATION
MDD	GOBP_NEUROTRANSMITTER_RECEPT...2	SET	22	-0.015464	-0.00054502	0.21945	0.52809	GOBP_NEUROTRANSMITTER_RECEPTOR_LOCALIZATION_TO_POSTSYNAPTIC_SPECIALIZATION_MEMBRANE
MDD	GOBP_NEUROTRANSMITTER_RECEPT...3	SET	24	-0.10591	-0.0038986	0.20046	0.70137	GOBP_NEUROTRANSMITTER_RECEPTOR_TRANSPORT
MDD	GOBP_NEUROTRANSMITTER_RECEPT...4	SET	9	-0.40593	-0.0091541	0.31242	0.90307	GOBP_NEUROTRANSMITTER_RECEPTOR_TRANSPORT_ENDOSOME_TO_POSTSYNAPTIC_MEMBRANE
MDD	GOBP_NEUROTRANSMITTER_RECEPT...5	SET	7	0.37159	0.0073906	0.37421	0.16036	GOBP_NEUROTRANSMITTER_RECEPTOR_TRANSPORT_POSTSYNAPTIC_ENDOSOME_TO_LYSOSOME
MDD	GOBP_NEUROTRANSMITTER_RECEPT...6	SET	15	-0.41779	-0.012161	0.2499	0.95271	GOBP_NEUROTRANSMITTER_RECEPTOR_TRANSPORT_TO_PLASMA_MEMBRANE
MDD	GOBP_NEUROTRANSMITTER_REUPTA...	SET	34	0.05749	0.0025181	0.15971	0.35944	GOBP_NEUROTRANSMITTER_REUPTAKE
MDD	GOBP_NEUROTRANSMITTER_SECRET...	SET	131	0.12981	0.01113	0.077535	0.047049	GOBP_NEUROTRANSMITTER_SECRETION
MDD	GOBP_NEUROTRANSMITTER_TRANSP...	SET	188	0.064209	0.0065842	0.065866	0.16483	GOBP_NEUROTRANSMITTER_TRANSPORT
MDD	GOBP_NEUROTRANSMITTER_UPTAKE	SET	43	-0.11539	-0.0056822	0.14263	0.79075	GOBP_NEUROTRANSMITTER_UPTAKE
MDD	GOBP_NEUROTROPHIN_PRODUCTION	SET	5	0.25004	0.0042032	0.34458	0.23404	GOBP_NEUROTROPHIN_PRODUCTION
MDD	GOBP_NEUROTROPHIN_SIGNALING_...	SET	35	0.22156	0.0098456	0.15055	0.070571	GOBP_NEUROTROPHIN_SIGNALING_PATHWAY
MDD	GOBP_NEUROTROPHIN_TRK_RECEPT...	SET	22	-0.0061732	-0.00021757	0.18442	0.51335	GOBP_NEUROTROPHIN_TRK_RECEPTOR_SIGNALING_PATHWAY
MDD	GOBP_NEUTRAL_AMINO_ACID_TRAN...	SET	53	-0.094999	-0.0051922	0.12141	0.78303	GOBP_NEUTRAL_AMINO_ACID_TRANSPORT
MDD	GOBP_NEUTRAL_LIPID_BIOSYNTHE...	SET	42	0.051288	0.0024962	0.13544	0.35246	GOBP_NEUTRAL_LIPID_BIOSYNTHETIC_PROCESS
MDD	GOBP_NEUTRAL_LIPID_CATABOLIC...	SET	33	-0.15496	-0.0066867	0.15389	0.84302	GOBP_NEUTRAL_LIPID_CATABOLIC_PROCESS
MDD	GOBP_NEUTRAL_LIPID_METABOLIC...	SET	115	0.029068	0.0023361	0.08576	0.36733	GOBP_NEUTRAL_LIPID_METABOLIC_PROCESS
MDD	GOBP_NEUTROPHIL_ACTIVATION_I...	SET	19	-0.21156	-0.0069299	0.19878	0.8564	GOBP_NEUTROPHIL_ACTIVATION_INVOLVED_IN_IMMUNE_RESPONSE
MDD	GOBP_NEUTROPHIL_APOPTOTIC_PR...	SET	8	0.46281	0.00984	0.33509	0.083628	GOBP_NEUTROPHIL_APOPTOTIC_PROCESS
MDD	GOBP_NEUTROPHIL_CHEMOTAXIS	SET	91	0.10037	0.0071802	0.10816	0.17673	GOBP_NEUTROPHIL_CHEMOTAXIS
MDD	GOBP_NEUTROPHIL_CLEARANCE	SET	5	0.15135	0.0025443	0.40627	0.35475	GOBP_NEUTROPHIL_CLEARANCE
MDD	GOBP_NEUTROPHIL_DEGRANULATION	SET	12	-0.33196	-0.0086431	0.23323	0.92266	GOBP_NEUTROPHIL_DEGRANULATION
MDD	GOBP_NEUTROPHIL_DIFFERENTIAT...	SET	10	0.30916	0.0073488	0.25646	0.11402	GOBP_NEUTROPHIL_DIFFERENTIATION
MDD	GOBP_NEUTROPHIL_EXTRAVASATION	SET	9	0.14668	0.0033076	0.28003	0.30022	GOBP_NEUTROPHIL_EXTRAVASATION
MDD	GOBP_NEUTROPHIL_HOMEOSTASIS	SET	19	0.35596	0.01166	0.22615	0.057753	GOBP_NEUTROPHIL_HOMEOSTASIS
MDD	GOBP_NEUTROPHIL_MEDIATED_CYT...	SET	14	0.049316	0.0013868	0.20437	0.40466	GOBP_NEUTROPHIL_MEDIATED_CYTOTOXICITY
MDD	GOBP_NEUTROPHIL_MEDIATED_IMM...	SET	35	-0.041703	-0.0018532	0.13455	0.62169	GOBP_NEUTROPHIL_MEDIATED_IMMUNITY
MDD	GOBP_NEUTROPHIL_MEDIATED_KIL...1	SET	6	0.23234	0.0042783	0.35536	0.25662	GOBP_NEUTROPHIL_MEDIATED_KILLING_OF_GRAM_NEGATIVE_BACTERIUM
MDD	GOBP_NEUTROPHIL_MEDIATED_KIL...2	SET	12	0.056924	0.0014821	0.21091	0.39362	GOBP_NEUTROPHIL_MEDIATED_KILLING_OF_SYMBIONT_CELL
MDD	GOBP_NEUTROPHIL_MIGRATION	SET	107	0.16169	0.012537	0.097004	0.047787	GOBP_NEUTROPHIL_MIGRATION
MDD	GOBP_NIK_NF_KAPPAB_SIGNALING	SET	114	0.14318	0.011458	0.084665	0.04541	GOBP_NIK_NF_KAPPAB_SIGNALING
MDD	GOBP_NITRIC_OXIDE_MEDIATED_S...	SET	26	0.1785	0.0068382	0.20244	0.18897	GOBP_NITRIC_OXIDE_MEDIATED_SIGNAL_TRANSDUCTION
MDD	GOBP_NITRIC_OXIDE_SYNTHASE_B...	SET	21	0.12494	0.0043023	0.19981	0.2659	GOBP_NITRIC_OXIDE_SYNTHASE_BIOSYNTHETIC_PROCESS
MDD	GOBP_NITRIC_OXIDE_TRANSPORT	SET	5	0.78828	0.013251	0.50829	0.06048	GOBP_NITRIC_OXIDE_TRANSPORT
MDD	GOBP_NITROGEN_UTILIZATION	SET	6	0.39124	0.0072044	0.4652	0.20017	GOBP_NITROGEN_UTILIZATION
MDD	GOBP_NK_T_CELL_ACTIVATION	SET	12	0.25259	0.0065768	0.25349	0.15952	GOBP_NK_T_CELL_ACTIVATION
MDD	GOBP_NK_T_CELL_DIFFERENTIATI...	SET	10	0.42093	0.010005	0.28928	0.072831	GOBP_NK_T_CELL_DIFFERENTIATION
MDD	GOBP_NK_T_CELL_PROLIFERATION	SET	8	0.30741	0.0065361	0.30426	0.15617	GOBP_NK_T_CELL_PROLIFERATION
MDD	GOBP_NLS_BEARING_PROTEIN_IMP...	SET	18	0.031476	0.0010036	0.20371	0.4386	GOBP_NLS_BEARING_PROTEIN_IMPORT_INTO_NUCLEUS
MDD	GOBP_NODAL_SIGNALING_PATHWAY	SET	16	0.17202	0.0051713	0.22242	0.21965	GOBP_NODAL_SIGNALING_PATHWAY
MDD	GOBP_NONRIBOSOMAL_PEPTIDE_BI...	SET	16	-0.45447	-0.013662	0.21219	0.98389	GOBP_NONRIBOSOMAL_PEPTIDE_BIOSYNTHETIC_PROCESS
MDD	GOBP_NON_CANONICAL_WNT_SIGNA...1	SET	70	-0.1986	-0.012468	0.11894	0.9525	GOBP_NON_CANONICAL_WNT_SIGNALING_PATHWAY
MDD	GOBP_NON_CANONICAL_WNT_SIGNA...2	SET	7	-0.15739	-0.0031303	0.33138	0.68259	GOBP_NON_CANONICAL_WNT_SIGNALING_PATHWAY_VIA_MAPK_CASCADE
MDD	GOBP_NON_LYTIC_VIRAL_RELEASE	SET	14	-0.16525	-0.0046471	0.26695	0.73204	GOBP_NON_LYTIC_VIRAL_RELEASE
MDD	GOBP_NON_MEMBRANE_BOUNDED_OR...	SET	369	0.027609	0.0039459	0.04709	0.27884	GOBP_NON_MEMBRANE_BOUNDED_ORGANELLE_ASSEMBLY
MDD	GOBP_NON_MOTILE_CILIUM_ASSEM...	SET	63	-0.13037	-0.0077662	0.10658	0.88935	GOBP_NON_MOTILE_CILIUM_ASSEMBLY
MDD	GOBP_NORADRENERGIC_NEURON_DE...	SET	4	-0.29073	-0.0043713	0.5366	0.70602	GOBP_NORADRENERGIC_NEURON_DEVELOPMENT
MDD	GOBP_NORADRENERGIC_NEURON_DI...	SET	10	-0.555	-0.013192	0.32021	0.95846	GOBP_NORADRENERGIC_NEURON_DIFFERENTIATION
MDD	GOBP_NOREPINEPHRINE_BIOSYNTH...	SET	7	-0.03982	-0.00079197	0.38088	0.54163	GOBP_NOREPINEPHRINE_BIOSYNTHETIC_PROCESS
MDD	GOBP_NOREPINEPHRINE_METABOLI...	SET	11	-0.25649	-0.0063941	0.3096	0.79628	GOBP_NOREPINEPHRINE_METABOLIC_PROCESS
MDD	GOBP_NOREPINEPHRINE_SECRETION	SET	12	0.13477	0.0035091	0.29482	0.32379	GOBP_NOREPINEPHRINE_SECRETION
MDD	GOBP_NOREPINEPHRINE_TRANSPORT	SET	20	0.20183	0.0067827	0.23206	0.19223	GOBP_NOREPINEPHRINE_TRANSPORT
MDD	GOBP_NOREPINEPHRINE_UPTAKE	SET	8	0.31067	0.0066053	0.37602	0.20435	GOBP_NOREPINEPHRINE_UPTAKE
MDD	GOBP_NOSE_DEVELOPMENT	SET	15	-0.36395	-0.010594	0.26043	0.91886	GOBP_NOSE_DEVELOPMENT
MDD	GOBP_NOTCH_RECEPTOR_PROCESSI...	SET	9	0.20484	0.0046193	0.26039	0.21574	GOBP_NOTCH_RECEPTOR_PROCESSING
MDD	GOBP_NOTCH_SIGNALING_INVOLVE...	SET	11	0.58957	0.014698	0.2707	0.014713	GOBP_NOTCH_SIGNALING_INVOLVED_IN_HEART_DEVELOPMENT
MDD	GOBP_NOTCH_SIGNALING_PATHWAY	SET	163	0.042329	0.0040445	0.069688	0.2718	GOBP_NOTCH_SIGNALING_PATHWAY
MDD	GOBP_NOTOCHORD_DEVELOPMENT	SET	18	-0.71221	-0.022708	0.23497	0.99878	GOBP_NOTOCHORD_DEVELOPMENT
MDD	GOBP_NOTOCHORD_MORPHOGENESIS	SET	8	-0.46056	-0.0097923	0.37112	0.89269	GOBP_NOTOCHORD_MORPHOGENESIS
MDD	GOBP_NUCLEAR_BODY_ORGANIZATI...	SET	14	-0.037786	-0.0010626	0.2266	0.56622	GOBP_NUCLEAR_BODY_ORGANIZATION
MDD	GOBP_NUCLEAR_CHROMOSOME_SEGR...	SET	322	0.033641	0.0044973	0.051192	0.25555	GOBP_NUCLEAR_CHROMOSOME_SEGREGATION
MDD	GOBP_NUCLEAR_ENVELOPE_ORGANI...	SET	55	0.098922	0.0055074	0.11322	0.19114	GOBP_NUCLEAR_ENVELOPE_ORGANIZATION
MDD	GOBP_NUCLEAR_EXPORT	SET	150	0.00060759	5.5712e-05	0.073083	0.49668	GOBP_NUCLEAR_EXPORT
MDD	GOBP_NUCLEAR_MEMBRANE_ORGANI...	SET	41	0.059285	0.0028509	0.13568	0.33108	GOBP_NUCLEAR_MEMBRANE_ORGANIZATION
MDD	GOBP_NUCLEAR_MEMBRANE_REASSE...	SET	24	-0.049645	-0.0018274	0.17464	0.6119	GOBP_NUCLEAR_MEMBRANE_REASSEMBLY
MDD	GOBP_NUCLEAR_MIGRATION_ALONG...	SET	5	-0.14901	-0.002505	0.31579	0.68149	GOBP_NUCLEAR_MIGRATION_ALONG_MICROTUBULE
MDD	GOBP_NUCLEAR_MRNA_SURVEILLAN...	SET	9	0.34104	0.0076907	0.30847	0.13446	GOBP_NUCLEAR_MRNA_SURVEILLANCE
MDD	GOBP_NUCLEAR_NCRNA_SURVEILLA...	SET	7	0.41695	0.0082927	0.29872	0.081396	GOBP_NUCLEAR_NCRNA_SURVEILLANCE
MDD	GOBP_NUCLEAR_PORE_COMPLEX_AS...	SET	10	0.073614	0.0017498	0.27946	0.39612	GOBP_NUCLEAR_PORE_COMPLEX_ASSEMBLY
MDD	GOBP_NUCLEAR_PORE_ORGANIZATI...	SET	14	-0.1617	-0.0045473	0.24928	0.74172	GOBP_NUCLEAR_PORE_ORGANIZATION
MDD	GOBP_NUCLEAR_TRANSCRIBED_MRN...1	SET	120	0.16321	0.013397	0.078434	0.018733	GOBP_NUCLEAR_TRANSCRIBED_MRNA_CATABOLIC_PROCESS
MDD	GOBP_NUCLEAR_TRANSCRIBED_MRN...2	SET	67	0.2621	0.0161	0.1091	0.0081483	GOBP_NUCLEAR_TRANSCRIBED_MRNA_CATABOLIC_PROCESS_DEADENYLATION_DEPENDENT_DECAY
MDD	GOBP_NUCLEAR_TRANSCRIBED_MRN...3	SET	6	0.56562	0.010415	0.36212	0.05916	GOBP_NUCLEAR_TRANSCRIBED_MRNA_CATABOLIC_PROCESS_DEADENYLATION_INDEPENDENT_DECAY
MDD	GOBP_NUCLEAR_TRANSCRIBED_MRN...4	SET	18	0.23338	0.0074408	0.19449	0.11509	GOBP_NUCLEAR_TRANSCRIBED_MRNA_CATABOLIC_PROCESS_EXONUCLEOLYTIC
MDD	GOBP_NUCLEAR_TRANSCRIBED_MRN...5	SET	10	0.31684	0.0075311	0.27412	0.12389	GOBP_NUCLEAR_TRANSCRIBED_MRNA_CATABOLIC_PROCESS_EXONUCLEOLYTIC_3_5
MDD	GOBP_NUCLEAR_TRANSCRIBED_MRN...6	SET	34	-0.0019282	-8.4452e-05	0.13902	0.50553	GOBP_NUCLEAR_TRANSCRIBED_MRNA_CATABOLIC_PROCESS_NONSENSE_MEDIATED_DECAY
MDD	GOBP_NUCLEAR_TRANSCRIBED_MRN...7	SET	34	0.22515	0.0098613	0.15499	0.073175	GOBP_NUCLEAR_TRANSCRIBED_MRNA_POLY_A_TAIL_SHORTENING
MDD	GOBP_NUCLEAR_TRANSPORT	SET	302	-0.010675	-0.0013829	0.05127	0.58247	GOBP_NUCLEAR_TRANSPORT
MDD	GOBP_NUCLEIC_ACID_PHOSPHODIE...	SET	223	-0.036279	-0.0040477	0.05975	0.72813	GOBP_NUCLEIC_ACID_PHOSPHODIESTER_BOND_HYDROLYSIS
MDD	GOBP_NUCLEOBASE_BIOSYNTHETIC...	SET	16	-0.23606	-0.0070964	0.21105	0.86832	GOBP_NUCLEOBASE_BIOSYNTHETIC_PROCESS
MDD	GOBP_NUCLEOBASE_CATABOLIC_PR...	SET	10	0.68202	0.016211	0.31711	0.015756	GOBP_NUCLEOBASE_CATABOLIC_PROCESS
MDD	GOBP_NUCLEOBASE_CONTAINING_C...	SET	197	-0.062059	-0.0065126	0.063803	0.83463	GOBP_NUCLEOBASE_CONTAINING_COMPOUND_TRANSPORT
MDD	GOBP_NUCLEOBASE_CONTAINING_S...1	SET	14	-0.17554	-0.0049365	0.2391	0.76857	GOBP_NUCLEOBASE_CONTAINING_SMALL_MOLECULE_BIOSYNTHETIC_PROCESS
MDD	GOBP_NUCLEOBASE_CONTAINING_S...2	SET	29	-0.21767	-0.0088063	0.21623	0.84294	GOBP_NUCLEOBASE_CONTAINING_SMALL_MOLECULE_CATABOLIC_PROCESS
MDD	GOBP_NUCLEOBASE_CONTAINING_S...3	SET	8	0.11271	0.0023964	0.3039	0.35536	GOBP_NUCLEOBASE_CONTAINING_SMALL_MOLECULE_INTERCONVERSION
MDD	GOBP_NUCLEOBASE_CONTAINING_S...4	SET	608	-0.017647	-0.003215	0.036984	0.68337	GOBP_NUCLEOBASE_CONTAINING_SMALL_MOLECULE_METABOLIC_PROCESS
MDD	GOBP_NUCLEOBASE_METABOLIC_PR...	SET	37	0.058503	0.0026729	0.15144	0.34964	GOBP_NUCLEOBASE_METABOLIC_PROCESS
MDD	GOBP_NUCLEOBASE_TRANSPORT	SET	9	-0.26029	-0.0058697	0.27795	0.82548	GOBP_NUCLEOBASE_TRANSPORT
MDD	GOBP_NUCLEOLAR_CHROMATIN_ORG...	SET	9	0.44021	0.0099271	0.27285	0.053338	GOBP_NUCLEOLAR_CHROMATIN_ORGANIZATION
MDD	GOBP_NUCLEOLAR_LARGE_RRNA_TR...	SET	20	0.55153	0.018535	0.21218	0.0046753	GOBP_NUCLEOLAR_LARGE_RRNA_TRANSCRIPTION_BY_RNA_POLYMERASE_I
MDD	GOBP_NUCLEOLUS_ORGANIZATION	SET	15	0.21912	0.0063781	0.19916	0.13563	GOBP_NUCLEOLUS_ORGANIZATION
MDD	GOBP_NUCLEOSIDE_BISPHOSPHATE...1	SET	52	-0.16103	-0.0087182	0.12197	0.90661	GOBP_NUCLEOSIDE_BISPHOSPHATE_BIOSYNTHETIC_PROCESS
MDD	GOBP_NUCLEOSIDE_BISPHOSPHATE...2	SET	10	-0.45115	-0.010724	0.26338	0.95663	GOBP_NUCLEOSIDE_BISPHOSPHATE_CATABOLIC_PROCESS
MDD	GOBP_NUCLEOSIDE_BISPHOSPHATE...3	SET	112	-0.021483	-0.001704	0.082564	0.60264	GOBP_NUCLEOSIDE_BISPHOSPHATE_METABOLIC_PROCESS
MDD	GOBP_NUCLEOSIDE_CATABOLIC_PR...	SET	24	-0.11482	-0.0042265	0.23845	0.68493	GOBP_NUCLEOSIDE_CATABOLIC_PROCESS
MDD	GOBP_NUCLEOSIDE_DIPHOSPHATE_...1	SET	12	-0.23067	-0.0060061	0.29653	0.78168	GOBP_NUCLEOSIDE_DIPHOSPHATE_BIOSYNTHETIC_PROCESS
MDD	GOBP_NUCLEOSIDE_DIPHOSPHATE_...2	SET	9	-0.65094	-0.014679	0.30279	0.98421	GOBP_NUCLEOSIDE_DIPHOSPHATE_CATABOLIC_PROCESS
MDD	GOBP_NUCLEOSIDE_DIPHOSPHATE_...3	SET	119	-0.054718	-0.0044729	0.083147	0.74475	GOBP_NUCLEOSIDE_DIPHOSPHATE_METABOLIC_PROCESS
MDD	GOBP_NUCLEOSIDE_METABOLIC_PR...	SET	52	-0.056873	-0.003079	0.13531	0.66287	GOBP_NUCLEOSIDE_METABOLIC_PROCESS
MDD	GOBP_NUCLEOSIDE_MONOPHOSPHAT...1	SET	37	-0.059287	-0.0027087	0.12708	0.67959	GOBP_NUCLEOSIDE_MONOPHOSPHATE_BIOSYNTHETIC_PROCESS
MDD	GOBP_NUCLEOSIDE_MONOPHOSPHAT...2	SET	18	-0.18442	-0.0058798	0.24992	0.7697	GOBP_NUCLEOSIDE_MONOPHOSPHATE_CATABOLIC_PROCESS
MDD	GOBP_NUCLEOSIDE_MONOPHOSPHAT...3	SET	70	-0.014366	-0.00090192	0.10346	0.55522	GOBP_NUCLEOSIDE_MONOPHOSPHATE_METABOLIC_PROCESS
MDD	GOBP_NUCLEOSIDE_MONOPHOSPHAT...4	SET	11	0.0011263	2.8079e-05	0.28704	0.49843	GOBP_NUCLEOSIDE_MONOPHOSPHATE_PHOSPHORYLATION
MDD	GOBP_NUCLEOSIDE_PHOSPHATE_BI...	SET	263	-0.047837	-0.0057895	0.054713	0.80902	GOBP_NUCLEOSIDE_PHOSPHATE_BIOSYNTHETIC_PROCESS
MDD	GOBP_NUCLEOSIDE_PHOSPHATE_CA...	SET	76	-0.12292	-0.0080398	0.1051	0.87891	GOBP_NUCLEOSIDE_PHOSPHATE_CATABOLIC_PROCESS
MDD	GOBP_NUCLEOSIDE_SALVAGE	SET	8	0.19746	0.0041982	0.33368	0.27701	GOBP_NUCLEOSIDE_SALVAGE
MDD	GOBP_NUCLEOSIDE_TRANSMEMBRAN...	SET	7	-0.30004	-0.0059676	0.33596	0.81409	GOBP_NUCLEOSIDE_TRANSMEMBRANE_TRANSPORT
MDD	GOBP_NUCLEOSIDE_TRANSPORT	SET	9	0.0049367	0.00011132	0.29177	0.49325	GOBP_NUCLEOSIDE_TRANSPORT
MDD	GOBP_NUCLEOSIDE_TRIPHOSPHATE...1	SET	112	-0.0065693	-0.00052108	0.08459	0.53095	GOBP_NUCLEOSIDE_TRIPHOSPHATE_BIOSYNTHETIC_PROCESS
MDD	GOBP_NUCLEOSIDE_TRIPHOSPHATE...2	SET	12	-0.36588	-0.0095264	0.25237	0.92643	GOBP_NUCLEOSIDE_TRIPHOSPHATE_CATABOLIC_PROCESS
MDD	GOBP_NUCLEOSIDE_TRIPHOSPHATE...3	SET	236	-0.067078	-0.007696	0.057751	0.87727	GOBP_NUCLEOSIDE_TRIPHOSPHATE_METABOLIC_PROCESS
MDD	GOBP_NUCLEOSOME_ORGANIZATION	SET	74	0.031541	0.0020357	0.097526	0.3732	GOBP_NUCLEOSOME_ORGANIZATION
MDD	GOBP_NUCLEOTIDE_BINDING_DOMA...	SET	23	-0.098385	-0.0035453	0.18725	0.70035	GOBP_NUCLEOTIDE_BINDING_DOMAIN_LEUCINE_RICH_REPEAT_CONTAINING_RECEPTOR_SIGNALING_PATHWAY
MDD	GOBP_NUCLEOTIDE_BINDING_OLIG...1	SET	6	0.42003	0.0077346	0.43042	0.16457	GOBP_NUCLEOTIDE_BINDING_OLIGOMERIZATION_DOMAIN_CONTAINING_1_SIGNALING_PATHWAY
MDD	GOBP_NUCLEOTIDE_BINDING_OLIG...2	SET	14	0.18131	0.0050987	0.24044	0.2254	GOBP_NUCLEOTIDE_BINDING_OLIGOMERIZATION_DOMAIN_CONTAINING_2_SIGNALING_PATHWAY
MDD	GOBP_NUCLEOTIDE_EXCISION_REP...1	SET	80	0.048032	0.0032228	0.092657	0.3021	GOBP_NUCLEOTIDE_EXCISION_REPAIR
MDD	GOBP_NUCLEOTIDE_EXCISION_REP...2	SET	6	0.11784	0.0021699	0.30941	0.35166	GOBP_NUCLEOTIDE_EXCISION_REPAIR_DNA_GAP_FILLING
MDD	GOBP_NUCLEOTIDE_PHOSPHORYLAT...	SET	94	-0.0397	-0.0028863	0.091794	0.6673	GOBP_NUCLEOTIDE_PHOSPHORYLATION
MDD	GOBP_NUCLEOTIDE_SALVAGE	SET	17	0.0963	0.0029839	0.18605	0.30237	GOBP_NUCLEOTIDE_SALVAGE
MDD	GOBP_NUCLEOTIDE_SUGAR_BIOSYN...	SET	18	0.20721	0.0066066	0.24035	0.19431	GOBP_NUCLEOTIDE_SUGAR_BIOSYNTHETIC_PROCESS
MDD	GOBP_NUCLEOTIDE_SUGAR_METABO...	SET	35	0.045003	0.0019998	0.1759	0.39904	GOBP_NUCLEOTIDE_SUGAR_METABOLIC_PROCESS
MDD	GOBP_NUCLEOTIDE_SUGAR_TRANSM...	SET	11	-0.16939	-0.0042229	0.27827	0.72864	GOBP_NUCLEOTIDE_SUGAR_TRANSMEMBRANE_TRANSPORT
MDD	GOBP_NUCLEOTIDE_TRANSMEMBRAN...	SET	20	-0.31095	-0.01045	0.17927	0.95858	GOBP_NUCLEOTIDE_TRANSMEMBRANE_TRANSPORT
MDD	GOBP_NUCLEOTIDE_TRANSPORT	SET	35	-0.24839	-0.011038	0.14167	0.96021	GOBP_NUCLEOTIDE_TRANSPORT
MDD	GOBP_NUCLEUS_LOCALIZATION	SET	28	0.15129	0.0060143	0.1675	0.18322	GOBP_NUCLEUS_LOCALIZATION
MDD	GOBP_NUCLEUS_ORGANIZATION	SET	137	0.024082	0.0021111	0.073839	0.37216	GOBP_NUCLEUS_ORGANIZATION
MDD	GOBP_N_ACETYLGLUCOSAMINE_MET...	SET	16	0.074702	0.0022456	0.22746	0.3713	GOBP_N_ACETYLGLUCOSAMINE_METABOLIC_PROCESS
MDD	GOBP_N_ACETYLNEURAMINATE_CAT...	SET	6	0.26307	0.0048443	0.39071	0.25038	GOBP_N_ACETYLNEURAMINATE_CATABOLIC_PROCESS
MDD	GOBP_N_ACETYLNEURAMINATE_MET...	SET	11	0.2371	0.0059107	0.27519	0.19446	GOBP_N_ACETYLNEURAMINATE_METABOLIC_PROCESS
MDD	GOBP_N_ACYLETHANOLAMINE_META...	SET	5	-0.0079998	-0.00013448	0.44491	0.50717	GOBP_N_ACYLETHANOLAMINE_METABOLIC_PROCESS
MDD	GOBP_N_ACYLPHOSPHATIDYLETHAN...	SET	9	-0.15789	-0.0035606	0.31345	0.69277	GOBP_N_ACYLPHOSPHATIDYLETHANOLAMINE_METABOLIC_PROCESS
MDD	GOBP_N_GLYCAN_PROCESSING	SET	19	0.3877	0.0127	0.21103	0.033103	GOBP_N_GLYCAN_PROCESSING
MDD	GOBP_N_TERMINAL_PEPTIDYL_MET...	SET	8	0.42626	0.009063	0.33958	0.1047	GOBP_N_TERMINAL_PEPTIDYL_METHIONINE_ACETYLATION
MDD	GOBP_N_TERMINAL_PROTEIN_AMIN...1	SET	16	0.53437	0.016064	0.26294	0.021072	GOBP_N_TERMINAL_PROTEIN_AMINO_ACID_ACETYLATION
MDD	GOBP_N_TERMINAL_PROTEIN_AMIN...2	SET	29	0.077504	0.0031356	0.16511	0.3194	GOBP_N_TERMINAL_PROTEIN_AMINO_ACID_MODIFICATION
MDD	GOBP_N_TERMINAL_PROTEIN_LIPI...	SET	7	-0.29254	-0.0058182	0.2588	0.87082	GOBP_N_TERMINAL_PROTEIN_LIPIDATION
MDD	GOBP_OBSERVATIONAL_LEARNING	SET	7	0.61402	0.012212	0.44137	0.082098	GOBP_OBSERVATIONAL_LEARNING
MDD	GOBP_ODONTOBLAST_DIFFERENTIA...	SET	6	-0.35226	-0.0064865	0.42596	0.79587	GOBP_ODONTOBLAST_DIFFERENTIATION
MDD	GOBP_ODONTOGENESIS	SET	130	-0.10955	-0.0093567	0.08296	0.90665	GOBP_ODONTOGENESIS
MDD	GOBP_ODONTOGENESIS_OF_DENTIN...	SET	88	-0.13636	-0.0095938	0.098946	0.9159	GOBP_ODONTOGENESIS_OF_DENTIN_CONTAINING_TOOTH
MDD	GOBP_OLEFINIC_COMPOUND_BIOSY...	SET	23	0.045152	0.0016271	0.20253	0.41179	GOBP_OLEFINIC_COMPOUND_BIOSYNTHETIC_PROCESS
MDD	GOBP_OLEFINIC_COMPOUND_METAB...	SET	147	-0.04459	-0.004048	0.075635	0.72225	GOBP_OLEFINIC_COMPOUND_METABOLIC_PROCESS
MDD	GOBP_OLFACTORY_BEHAVIOR	SET	10	-0.42422	-0.010084	0.35033	0.88703	GOBP_OLFACTORY_BEHAVIOR
MDD	GOBP_OLFACTORY_BULB_INTERNEU...1	SET	7	-0.15119	-0.0030071	0.34467	0.66955	GOBP_OLFACTORY_BULB_INTERNEURON_DEVELOPMENT
MDD	GOBP_OLFACTORY_BULB_INTERNEU...2	SET	12	0.23991	0.0062465	0.2694	0.1866	GOBP_OLFACTORY_BULB_INTERNEURON_DIFFERENTIATION
MDD	GOBP_OLFACTORY_LOBE_DEVELOPM...	SET	34	0.086452	0.0037866	0.16119	0.29587	GOBP_OLFACTORY_LOBE_DEVELOPMENT
MDD	GOBP_OLFACTORY_NERVE_DEVELOP...	SET	6	-0.51927	-0.0095619	0.43367	0.88441	GOBP_OLFACTORY_NERVE_DEVELOPMENT
MDD	GOBP_OLIGODENDROCYTE_DEVELOP...	SET	39	0.040551	0.0019019	0.14441	0.38943	GOBP_OLIGODENDROCYTE_DEVELOPMENT
MDD	GOBP_OLIGODENDROCYTE_DIFFERE...	SET	95	0.16942	0.012383	0.096517	0.039609	GOBP_OLIGODENDROCYTE_DIFFERENTIATION
MDD	GOBP_OLIGODENDROCYTE_PROGENI...	SET	7	-0.024054	-0.00047841	0.40465	0.5237	GOBP_OLIGODENDROCYTE_PROGENITOR_PROLIFERATION
MDD	GOBP_OLIGOPEPTIDE_IMPORT_ACR...	SET	5	-0.57053	-0.0095908	0.399	0.92362	GOBP_OLIGOPEPTIDE_IMPORT_ACROSS_PLASMA_MEMBRANE
MDD	GOBP_OLIGOPEPTIDE_TRANSMEMBR...	SET	9	-0.24314	-0.0054829	0.28836	0.80043	GOBP_OLIGOPEPTIDE_TRANSMEMBRANE_TRANSPORT
MDD	GOBP_OLIGOSACCHARIDE_BIOSYNT...	SET	27	-0.00084172	-3.286e-05	0.18342	0.50183	GOBP_OLIGOSACCHARIDE_BIOSYNTHETIC_PROCESS
MDD	GOBP_OLIGOSACCHARIDE_CATABOL...	SET	16	-0.13277	-0.0039913	0.20638	0.74	GOBP_OLIGOSACCHARIDE_CATABOLIC_PROCESS
MDD	GOBP_OLIGOSACCHARIDE_LIPID_I...	SET	20	-0.0099767	-0.00033528	0.20974	0.51897	GOBP_OLIGOSACCHARIDE_LIPID_INTERMEDIATE_BIOSYNTHETIC_PROCESS
MDD	GOBP_OLIGOSACCHARIDE_METABOL...	SET	61	0.12785	0.0074951	0.12167	0.14668	GOBP_OLIGOSACCHARIDE_METABOLIC_PROCESS
MDD	GOBP_OMEGA_HYDROXYLASE_P450_...	SET	11	-0.17981	-0.0044825	0.26692	0.74972	GOBP_OMEGA_HYDROXYLASE_P450_PATHWAY
MDD	GOBP_ONCOSTATIN_M_MEDIATED_S...	SET	5	0.33764	0.0056757	0.42955	0.21593	GOBP_ONCOSTATIN_M_MEDIATED_SIGNALING_PATHWAY
MDD	GOBP_ONE_CARBON_COMPOUND_TRA...	SET	53	-0.0346	-0.0018911	0.12328	0.61051	GOBP_ONE_CARBON_COMPOUND_TRANSPORT
MDD	GOBP_ONE_CARBON_METABOLIC_PR...	SET	23	-0.19252	-0.0069375	0.17858	0.85949	GOBP_ONE_CARBON_METABOLIC_PROCESS
MDD	GOBP_OOCYTE_DIFFERENTIATION	SET	54	-0.091212	-0.0050319	0.13185	0.75546	GOBP_OOCYTE_DIFFERENTIATION
MDD	GOBP_OOCYTE_MATURATION	SET	29	-0.10956	-0.0044325	0.1725	0.73733	GOBP_OOCYTE_MATURATION
MDD	GOBP_OOGENESIS	SET	91	-0.068855	-0.0049259	0.10136	0.75152	GOBP_OOGENESIS
MDD	GOBP_OPERANT_CONDITIONING	SET	5	0.23062	0.0038767	0.44844	0.30354	GOBP_OPERANT_CONDITIONING
MDD	GOBP_OPSONIZATION	SET	15	0.12497	0.0036376	0.24559	0.30543	GOBP_OPSONIZATION
MDD	GOBP_OPTIC_CUP_MORPHOGENESIS...	SET	7	0.025124	0.00049969	0.35389	0.4717	GOBP_OPTIC_CUP_MORPHOGENESIS_INVOLVED_IN_CAMERA_TYPE_EYE_DEVELOPMENT
MDD	GOBP_OPTIC_NERVE_DEVELOPMENT	SET	18	0.040277	0.0012841	0.22919	0.43025	GOBP_OPTIC_NERVE_DEVELOPMENT
MDD	GOBP_OPTIC_NERVE_MORPHOGENES...	SET	6	-0.53972	-0.0099384	0.39804	0.91243	GOBP_OPTIC_NERVE_MORPHOGENESIS
MDD	GOBP_ORGANELLE_ASSEMBLY	SET	923	0.004693	0.0010437	0.030152	0.43816	GOBP_ORGANELLE_ASSEMBLY
MDD	GOBP_ORGANELLE_DISASSEMBLY	SET	128	0.005957	0.0005049	0.076888	0.46912	GOBP_ORGANELLE_DISASSEMBLY
MDD	GOBP_ORGANELLE_FISSION	SET	471	-0.042685	-0.0068718	0.042223	0.84397	GOBP_ORGANELLE_FISSION
MDD	GOBP_ORGANELLE_FUSION	SET	150	-0.063102	-0.0057862	0.070294	0.81532	GOBP_ORGANELLE_FUSION
MDD	GOBP_ORGANELLE_INHERITANCE	SET	14	0.17838	0.0050164	0.26479	0.25026	GOBP_ORGANELLE_INHERITANCE
MDD	GOBP_ORGANELLE_LOCALIZATION	SET	554	-0.029854	-0.0051999	0.038591	0.78041	GOBP_ORGANELLE_LOCALIZATION
MDD	GOBP_ORGANELLE_MEMBRANE_FUSI...	SET	117	-0.048956	-0.0039684	0.081853	0.72511	GOBP_ORGANELLE_MEMBRANE_FUSION
MDD	GOBP_ORGANELLE_TRANSPORT_ALO...	SET	86	0.063421	0.0044114	0.087178	0.23347	GOBP_ORGANELLE_TRANSPORT_ALONG_MICROTUBULE
MDD	GOBP_ORGANIC_ACID_BIOSYNTHET...	SET	303	-0.046058	-0.0059762	0.053771	0.80415	GOBP_ORGANIC_ACID_BIOSYNTHETIC_PROCESS
MDD	GOBP_ORGANIC_ACID_CATABOLIC_...	SET	239	0.015653	0.0018072	0.057513	0.39275	GOBP_ORGANIC_ACID_CATABOLIC_PROCESS
MDD	GOBP_ORGANIC_ACID_METABOLIC_...	SET	897	-0.027495	-0.0060325	0.031468	0.80886	GOBP_ORGANIC_ACID_METABOLIC_PROCESS
MDD	GOBP_ORGANIC_ACID_TRANSMEMBR...	SET	146	-0.087842	-0.0079474	0.074774	0.87995	GOBP_ORGANIC_ACID_TRANSMEMBRANE_TRANSPORT
MDD	GOBP_ORGANIC_ACID_TRANSPORT	SET	332	-0.027484	-0.0037297	0.049895	0.70912	GOBP_ORGANIC_ACID_TRANSPORT
MDD	GOBP_ORGANIC_ANION_TRANSPORT	SET	402	-0.087939	-0.013105	0.045222	0.97408	GOBP_ORGANIC_ANION_TRANSPORT
MDD	GOBP_ORGANIC_CATION_TRANSPORT	SET	57	-0.041062	-0.0023271	0.12904	0.62484	GOBP_ORGANIC_CATION_TRANSPORT
MDD	GOBP_ORGANIC_CYCLIC_COMPOUND...	SET	469	0.069143	0.011108	0.041437	0.047606	GOBP_ORGANIC_CYCLIC_COMPOUND_CATABOLIC_PROCESS
MDD	GOBP_ORGANIC_HYDROXY_COMPOUN...1	SET	223	-0.027226	-0.0030376	0.062003	0.66971	GOBP_ORGANIC_HYDROXY_COMPOUND_BIOSYNTHETIC_PROCESS
MDD	GOBP_ORGANIC_HYDROXY_COMPOUN...2	SET	66	0.084478	0.0051505	0.10696	0.21484	GOBP_ORGANIC_HYDROXY_COMPOUND_CATABOLIC_PROCESS
MDD	GOBP_ORGANIC_HYDROXY_COMPOUN...3	SET	510	-0.016385	-0.0027418	0.041504	0.6535	GOBP_ORGANIC_HYDROXY_COMPOUND_METABOLIC_PROCESS
MDD	GOBP_ORGANIC_HYDROXY_COMPOUN...4	SET	265	-0.0040591	-0.00049309	0.058578	0.52762	GOBP_ORGANIC_HYDROXY_COMPOUND_TRANSPORT
MDD	GOBP_ORGANISM_EMERGENCE_FROM...	SET	24	-0.098748	-0.0036348	0.17748	0.71102	GOBP_ORGANISM_EMERGENCE_FROM_PROTECTIVE_STRUCTURE
MDD	GOBP_ORGANONITROGEN_COMPOUND...1	SET	1591	0.0013502	0.0003863	0.023781	0.47736	GOBP_ORGANONITROGEN_COMPOUND_BIOSYNTHETIC_PROCESS
MDD	GOBP_ORGANONITROGEN_COMPOUND...2	SET	1238	0.010568	0.0026963	0.026809	0.34671	GOBP_ORGANONITROGEN_COMPOUND_CATABOLIC_PROCESS
MDD	GOBP_ORGANOPHOSPHATE_BIOSYNT...	SET	537	-0.036925	-0.0063353	0.038434	0.83165	GOBP_ORGANOPHOSPHATE_BIOSYNTHETIC_PROCESS
MDD	GOBP_ORGANOPHOSPHATE_CATABOL...	SET	148	-0.060659	-0.0055252	0.074755	0.79144	GOBP_ORGANOPHOSPHATE_CATABOLIC_PROCESS
MDD	GOBP_ORGANOPHOSPHATE_ESTER_T...	SET	139	-0.1948	-0.0172	0.077644	0.99394	GOBP_ORGANOPHOSPHATE_ESTER_TRANSPORT
MDD	GOBP_ORGANOPHOSPHATE_METABOL...	SET	929	-0.016213	-0.0036166	0.030131	0.70474	GOBP_ORGANOPHOSPHATE_METABOLIC_PROCESS
MDD	GOBP_ORGAN_GROWTH	SET	155	0.017144	0.0015978	0.075872	0.41062	GOBP_ORGAN_GROWTH
MDD	GOBP_ORGAN_INDUCTION	SET	23	-0.10658	-0.0038405	0.19381	0.7088	GOBP_ORGAN_INDUCTION
MDD	GOBP_ORGAN_OR_TISSUE_SPECIFI...	SET	33	0.032331	0.0013951	0.15438	0.41706	GOBP_ORGAN_OR_TISSUE_SPECIFIC_IMMUNE_RESPONSE
MDD	GOBP_ORNITHINE_METABOLIC_PRO...	SET	9	-0.17755	-0.0040038	0.24944	0.7617	GOBP_ORNITHINE_METABOLIC_PROCESS
MDD	GOBP_ORNITHINE_TRANSPORT	SET	6	0.21306	0.0039233	0.39671	0.29562	GOBP_ORNITHINE_TRANSPORT
MDD	GOBP_OSMOSENSORY_SIGNALING_P...	SET	5	0.038585	0.00064862	0.35718	0.45699	GOBP_OSMOSENSORY_SIGNALING_PATHWAY
MDD	GOBP_OSSIFICATION	SET	380	-0.0073951	-0.0010722	0.047211	0.56223	GOBP_OSSIFICATION
MDD	GOBP_OSTEOBLAST_DEVELOPMENT	SET	17	-0.3105	-0.0096212	0.21796	0.92285	GOBP_OSTEOBLAST_DEVELOPMENT
MDD	GOBP_OSTEOBLAST_DIFFERENTIAT...	SET	214	-0.046614	-0.005096	0.061563	0.77552	GOBP_OSTEOBLAST_DIFFERENTIATION
MDD	GOBP_OSTEOBLAST_PROLIFERATION	SET	33	-0.17798	-0.0076801	0.16257	0.86319	GOBP_OSTEOBLAST_PROLIFERATION
MDD	GOBP_OSTEOCLAST_DEVELOPMENT	SET	17	0.42367	0.013128	0.23593	0.036277	GOBP_OSTEOCLAST_DEVELOPMENT
MDD	GOBP_OSTEOCLAST_DIFFERENTIAT...	SET	96	0.19601	0.014401	0.097786	0.022518	GOBP_OSTEOCLAST_DIFFERENTIATION
MDD	GOBP_OSTEOCLAST_FUSION	SET	6	-0.051503	-0.00094837	0.39167	0.55231	GOBP_OSTEOCLAST_FUSION
MDD	GOBP_OSTEOCLAST_PROLIFERATION	SET	11	-0.080493	-0.0020066	0.25938	0.62184	GOBP_OSTEOCLAST_PROLIFERATION
MDD	GOBP_OTIC_VESICLE_DEVELOPMENT	SET	15	-0.10411	-0.0030305	0.24162	0.66672	GOBP_OTIC_VESICLE_DEVELOPMENT
MDD	GOBP_OTIC_VESICLE_FORMATION	SET	8	-0.63145	-0.013426	0.34169	0.96769	GOBP_OTIC_VESICLE_FORMATION
MDD	GOBP_OTIC_VESICLE_MORPHOGENE...	SET	10	-0.51953	-0.012349	0.3217	0.94683	GOBP_OTIC_VESICLE_MORPHOGENESIS
MDD	GOBP_OTOLITH_DEVELOPMENT	SET	9	0.14159	0.003193	0.34616	0.34126	GOBP_OTOLITH_DEVELOPMENT
MDD	GOBP_OTOLITH_MORPHOGENESIS	SET	4	0.24519	0.0036867	0.45353	0.29439	GOBP_OTOLITH_MORPHOGENESIS
MDD	GOBP_OUTER_DYNEIN_ARM_ASSEMB...	SET	22	0.10776	0.0037979	0.17992	0.27462	GOBP_OUTER_DYNEIN_ARM_ASSEMBLY
MDD	GOBP_OUTER_EAR_MORPHOGENESIS	SET	7	-0.3117	-0.0061993	0.3314	0.82652	GOBP_OUTER_EAR_MORPHOGENESIS
MDD	GOBP_OUTER_MITOCHONDRIAL_MEM...	SET	13	-0.017086	-0.00046302	0.24692	0.52758	GOBP_OUTER_MITOCHONDRIAL_MEMBRANE_ORGANIZATION
MDD	GOBP_OUTFLOW_TRACT_MORPHOGEN...	SET	79	-0.10632	-0.0070894	0.11086	0.83122	GOBP_OUTFLOW_TRACT_MORPHOGENESIS
MDD	GOBP_OUTFLOW_TRACT_SEPTUM_MO...	SET	26	-0.29573	-0.011329	0.20046	0.92991	GOBP_OUTFLOW_TRACT_SEPTUM_MORPHOGENESIS
MDD	GOBP_OVARIAN_FOLLICLE_DEVELO...	SET	56	0.043057	0.0024188	0.1341	0.37408	GOBP_OVARIAN_FOLLICLE_DEVELOPMENT
MDD	GOBP_OVIDUCT_DEVELOPMENT	SET	4	-0.46799	-0.0070366	0.49407	0.82823	GOBP_OVIDUCT_DEVELOPMENT
MDD	GOBP_OVULATION	SET	21	-0.12222	-0.0042085	0.20163	0.72778	GOBP_OVULATION
MDD	GOBP_OVULATION_CYCLE	SET	74	0.10694	0.0069025	0.10763	0.16021	GOBP_OVULATION_CYCLE
MDD	GOBP_OVULATION_CYCLE_PROCESS	SET	51	-0.0033618	-0.00018025	0.12886	0.51041	GOBP_OVULATION_CYCLE_PROCESS
MDD	GOBP_OVULATION_FROM_OVARIAN_...	SET	9	-0.34982	-0.0078886	0.32848	0.85654	GOBP_OVULATION_FROM_OVARIAN_FOLLICLE
MDD	GOBP_OXALATE_TRANSPORT	SET	10	0.48162	0.011448	0.27913	0.042239	GOBP_OXALATE_TRANSPORT
MDD	GOBP_OXALOACETATE_2_TRANSMEM...	SET	4	-0.64923	-0.0097618	0.45912	0.92132	GOBP_OXALOACETATE_2_TRANSMEMBRANE_TRANSPORT
MDD	GOBP_OXALOACETATE_METABOLIC_...	SET	9	0.1452	0.0032743	0.27537	0.299	GOBP_OXALOACETATE_METABOLIC_PROCESS
MDD	GOBP_OXALOACETATE_TRANSPORT	SET	5	-0.43062	-0.0072388	0.42166	0.84642	GOBP_OXALOACETATE_TRANSPORT
MDD	GOBP_OXIDATIVE_DEMETHYLATION	SET	18	-0.33942	-0.010822	0.21964	0.93886	GOBP_OXIDATIVE_DEMETHYLATION
MDD	GOBP_OXIDATIVE_PHOSPHORYLATI...	SET	118	-0.064215	-0.0052272	0.085336	0.77412	GOBP_OXIDATIVE_PHOSPHORYLATION
MDD	GOBP_OXIDATIVE_RNA_DEMETHYLA...	SET	5	-0.42237	-0.0071001	0.40762	0.84994	GOBP_OXIDATIVE_RNA_DEMETHYLATION
MDD	GOBP_OXYGEN_METABOLIC_PROCESS	SET	5	-0.016124	-0.00027104	0.3613	0.5178	GOBP_OXYGEN_METABOLIC_PROCESS
MDD	GOBP_OXYGEN_TRANSPORT	SET	16	-0.28215	-0.0084819	0.31169	0.81732	GOBP_OXYGEN_TRANSPORT
MDD	GOBP_O_GLYCAN_PROCESSING	SET	41	0.023636	0.0011366	0.14923	0.43708	GOBP_O_GLYCAN_PROCESSING
MDD	GOBP_P38MAPK_CASCADE	SET	52	0.10705	0.0057956	0.12531	0.19649	GOBP_P38MAPK_CASCADE
MDD	GOBP_PALLIUM_DEVELOPMENT	SET	170	0.0078496	0.00076582	0.070786	0.45585	GOBP_PALLIUM_DEVELOPMENT
MDD	GOBP_PANCREAS_DEVELOPMENT	SET	76	-0.07571	-0.0049519	0.10461	0.76538	GOBP_PANCREAS_DEVELOPMENT
MDD	GOBP_PANCREATIC_A_CELL_DIFFE...	SET	10	0.035328	0.00083975	0.32809	0.45713	GOBP_PANCREATIC_A_CELL_DIFFERENTIATION
MDD	GOBP_PANCREATIC_JUICE_SECRET...	SET	13	0.095049	0.0025758	0.30496	0.37765	GOBP_PANCREATIC_JUICE_SECRETION
MDD	GOBP_PARACRINE_SIGNALING	SET	7	-0.023282	-0.00046306	0.35614	0.52606	GOBP_PARACRINE_SIGNALING
MDD	GOBP_PARALLEL_ACTIN_FILAMENT...	SET	6	-0.65329	-0.01203	0.39236	0.95204	GOBP_PARALLEL_ACTIN_FILAMENT_BUNDLE_ASSEMBLY
MDD	GOBP_PARANODAL_JUNCTION_ASSE...	SET	6	-0.03996	-0.00073582	0.40281	0.53951	GOBP_PARANODAL_JUNCTION_ASSEMBLY
MDD	GOBP_PARASYMPATHETIC_NERVOUS...	SET	17	0.3225	0.0099931	0.238	0.087714	GOBP_PARASYMPATHETIC_NERVOUS_SYSTEM_DEVELOPMENT
MDD	GOBP_PARATHYROID_GLAND_DEVEL...	SET	6	-0.38145	-0.0070241	0.38855	0.83688	GOBP_PARATHYROID_GLAND_DEVELOPMENT
MDD	GOBP_PARAXIAL_MESODERM_DEVEL...	SET	17	-0.066947	-0.0020744	0.21913	0.62001	GOBP_PARAXIAL_MESODERM_DEVELOPMENT
MDD	GOBP_PARAXIAL_MESODERM_FORMA...	SET	7	-0.16311	-0.0032441	0.31145	0.69976	GOBP_PARAXIAL_MESODERM_FORMATION
MDD	GOBP_PARAXIAL_MESODERM_MORPH...	SET	10	-0.013112	-0.00031168	0.27455	0.51905	GOBP_PARAXIAL_MESODERM_MORPHOGENESIS
MDD	GOBP_PARENTAL_BEHAVIOR	SET	11	0.040066	0.00099883	0.34678	0.45401	GOBP_PARENTAL_BEHAVIOR
MDD	GOBP_PARKIN_MEDIATED_STIMULA...	SET	5	-0.19653	-0.0033037	0.39001	0.69283	GOBP_PARKIN_MEDIATED_STIMULATION_OF_MITOPHAGY_IN_RESPONSE_TO_MITOCHONDRIAL_DEPOLARIZATION
MDD	GOBP_PARTURITION	SET	14	-0.085179	-0.0023954	0.23426	0.64192	GOBP_PARTURITION
MDD	GOBP_PATHWAY_RESTRICTED_SMAD...	SET	59	-0.2025	-0.011675	0.1219	0.95165	GOBP_PATHWAY_RESTRICTED_SMAD_PROTEIN_PHOSPHORYLATION
MDD	GOBP_PATTERN_SPECIFICATION_I...	SET	9	0.048197	0.0010869	0.29887	0.43594	GOBP_PATTERN_SPECIFICATION_INVOLVED_IN_KIDNEY_DEVELOPMENT
MDD	GOBP_PATTERN_SPECIFICATION_P...	SET	441	0.0046629	0.00072701	0.04621	0.45981	GOBP_PATTERN_SPECIFICATION_PROCESS
MDD	GOBP_PENETRATION_OF_ZONA_PEL...	SET	9	0.62069	0.013997	0.30979	0.022565	GOBP_PENETRATION_OF_ZONA_PELLUCIDA
MDD	GOBP_PENILE_ERECTION	SET	11	-0.8182	-0.020397	0.3538	0.98962	GOBP_PENILE_ERECTION
MDD	GOBP_PENTOSE_METABOLIC_PROCE...	SET	11	0.28906	0.0072061	0.27102	0.14309	GOBP_PENTOSE_METABOLIC_PROCESS
MDD	GOBP_PENTOSE_PHOSPHATE_SHUNT...	SET	6	0.47691	0.0087819	0.28889	0.049394	GOBP_PENTOSE_PHOSPHATE_SHUNT_NON_OXIDATIVE_BRANCH
MDD	GOBP_PEPTIDE_ANTIGEN_ASSEMBL...	SET	4	0.39548	0.0059464	0.71369	0.28975	GOBP_PEPTIDE_ANTIGEN_ASSEMBLY_WITH_MHC_PROTEIN_COMPLEX
MDD	GOBP_PEPTIDE_BIOSYNTHETIC_PR...	SET	657	0.067718	0.012806	0.035813	0.02933	GOBP_PEPTIDE_BIOSYNTHETIC_PROCESS
MDD	GOBP_PEPTIDE_CATABOLIC_PROCE...	SET	22	0.1685	0.0059388	0.20993	0.21109	GOBP_PEPTIDE_CATABOLIC_PROCESS
MDD	GOBP_PEPTIDE_CROSS_LINKING	SET	33	0.015456	0.00066697	0.17216	0.46423	GOBP_PEPTIDE_CROSS_LINKING
MDD	GOBP_PEPTIDE_CROSS_LINKING_V...	SET	5	-0.15833	-0.0026616	0.45975	0.63472	GOBP_PEPTIDE_CROSS_LINKING_VIA_CHONDROITIN_4_SULFATE_GLYCOSAMINOGLYCAN
MDD	GOBP_PEPTIDE_METABOLIC_PROCE...	SET	775	0.058346	0.011942	0.033211	0.039484	GOBP_PEPTIDE_METABOLIC_PROCESS
MDD	GOBP_PEPTIDE_MODIFICATION	SET	5	-0.39717	-0.0066765	0.40287	0.83789	GOBP_PEPTIDE_MODIFICATION
MDD	GOBP_PEPTIDE_TRANSPORT	SET	238	-0.012673	-0.0014601	0.05954	0.58428	GOBP_PEPTIDE_TRANSPORT
MDD	GOBP_PEPTIDOGLYCAN_METABOLIC...	SET	6	-0.39157	-0.0072104	0.31108	0.89593	GOBP_PEPTIDOGLYCAN_METABOLIC_PROCESS
MDD	GOBP_PEPTIDYL_AMINO_ACID_MOD...	SET	1101	0.043938	0.010615	0.02856	0.06198	GOBP_PEPTIDYL_AMINO_ACID_MODIFICATION
MDD	GOBP_PEPTIDYL_ARGININE_MODIF...	SET	20	0.028071	0.00094334	0.23051	0.45154	GOBP_PEPTIDYL_ARGININE_MODIFICATION
MDD	GOBP_PEPTIDYL_ARGININE_N_MET...	SET	5	0.3246	0.0054566	0.48726	0.25265	GOBP_PEPTIDYL_ARGININE_N_METHYLATION
MDD	GOBP_PEPTIDYL_ASPARTIC_ACID_...	SET	5	0.043479	0.00073089	0.44973	0.46149	GOBP_PEPTIDYL_ASPARTIC_ACID_MODIFICATION
MDD	GOBP_PEPTIDYL_CYSTEINE_MODIF...	SET	45	-0.063379	-0.0031926	0.13493	0.68072	GOBP_PEPTIDYL_CYSTEINE_MODIFICATION
MDD	GOBP_PEPTIDYL_DIPHTHAMIDE_BI...	SET	6	0.36502	0.0067216	0.35946	0.15495	GOBP_PEPTIDYL_DIPHTHAMIDE_BIOSYNTHETIC_PROCESS_FROM_PEPTIDYL_HISTIDINE
MDD	GOBP_PEPTIDYL_GLUTAMIC_ACID_...	SET	26	-0.05986	-0.0022933	0.18208	0.62882	GOBP_PEPTIDYL_GLUTAMIC_ACID_MODIFICATION
MDD	GOBP_PEPTIDYL_HISTIDINE_MODI...	SET	9	0.047161	0.0010635	0.28564	0.43443	GOBP_PEPTIDYL_HISTIDINE_MODIFICATION
MDD	GOBP_PEPTIDYL_LYSINE_ACETYLA...	SET	159	0.053715	0.0050697	0.069205	0.21883	GOBP_PEPTIDYL_LYSINE_ACETYLATION
MDD	GOBP_PEPTIDYL_LYSINE_DEACETY...	SET	7	-0.087859	-0.0017474	0.44686	0.57793	GOBP_PEPTIDYL_LYSINE_DEACETYLATION
MDD	GOBP_PEPTIDYL_LYSINE_DIMETHY...	SET	22	0.055384	0.001952	0.20206	0.39201	GOBP_PEPTIDYL_LYSINE_DIMETHYLATION
MDD	GOBP_PEPTIDYL_LYSINE_HYDROXY...	SET	8	-0.044264	-0.00094112	0.34825	0.55057	GOBP_PEPTIDYL_LYSINE_HYDROXYLATION
MDD	GOBP_PEPTIDYL_LYSINE_METHYLA...	SET	103	0.021582	0.0016421	0.088818	0.40401	GOBP_PEPTIDYL_LYSINE_METHYLATION
MDD	GOBP_PEPTIDYL_LYSINE_MODIFIC...	SET	332	0.027976	0.0037965	0.048585	0.28238	GOBP_PEPTIDYL_LYSINE_MODIFICATION
MDD	GOBP_PEPTIDYL_LYSINE_MONOMET...	SET	10	0.16652	0.0039581	0.28216	0.27755	GOBP_PEPTIDYL_LYSINE_MONOMETHYLATION
MDD	GOBP_PEPTIDYL_LYSINE_OXIDATI...	SET	5	-0.56715	-0.0095339	0.49108	0.87592	GOBP_PEPTIDYL_LYSINE_OXIDATION
MDD	GOBP_PEPTIDYL_LYSINE_TRIMETH...	SET	35	0.016936	0.00075259	0.15265	0.45583	GOBP_PEPTIDYL_LYSINE_TRIMETHYLATION
MDD	GOBP_PEPTIDYL_L_CYSTEINE_S_P...	SET	22	-0.12979	-0.0045743	0.18856	0.75436	GOBP_PEPTIDYL_L_CYSTEINE_S_PALMITOYLATION
MDD	GOBP_PEPTIDYL_METHIONINE_MOD...	SET	14	0.24135	0.0067872	0.23696	0.15423	GOBP_PEPTIDYL_METHIONINE_MODIFICATION
MDD	GOBP_PEPTIDYL_PROLINE_HYDROX...1	SET	13	-0.13437	-0.0036413	0.27605	0.68678	GOBP_PEPTIDYL_PROLINE_HYDROXYLATION
MDD	GOBP_PEPTIDYL_PROLINE_HYDROX...2	SET	9	-0.046444	-0.0010473	0.3269	0.55649	GOBP_PEPTIDYL_PROLINE_HYDROXYLATION_TO_4_HYDROXY_L_PROLINE
MDD	GOBP_PEPTIDYL_PROLINE_MODIFI...	SET	38	-0.086481	-0.004004	0.15996	0.70562	GOBP_PEPTIDYL_PROLINE_MODIFICATION
MDD	GOBP_PEPTIDYL_SERINE_AUTOPHO...	SET	9	0.18351	0.0041383	0.34296	0.2963	GOBP_PEPTIDYL_SERINE_AUTOPHOSPHORYLATION
MDD	GOBP_PEPTIDYL_SERINE_DEPHOSP...	SET	15	0.14558	0.0042375	0.28576	0.30523	GOBP_PEPTIDYL_SERINE_DEPHOSPHORYLATION
MDD	GOBP_PEPTIDYL_SERINE_MODIFIC...	SET	307	0.085385	0.011151	0.055177	0.060886	GOBP_PEPTIDYL_SERINE_MODIFICATION
MDD	GOBP_PEPTIDYL_THREONINE_DEPH...	SET	18	0.041679	0.0013289	0.24269	0.43182	GOBP_PEPTIDYL_THREONINE_DEPHOSPHORYLATION
MDD	GOBP_PEPTIDYL_THREONINE_MODI...	SET	113	0.26773	0.02133	0.087497	0.0011093	GOBP_PEPTIDYL_THREONINE_MODIFICATION
MDD	GOBP_PEPTIDYL_TYROSINE_AUTOP...	SET	19	-0.076458	-0.0025045	0.23806	0.62596	GOBP_PEPTIDYL_TYROSINE_AUTOPHOSPHORYLATION
MDD	GOBP_PEPTIDYL_TYROSINE_DEPHO...1	SET	29	0.20357	0.0082357	0.17217	0.11854	GOBP_PEPTIDYL_TYROSINE_DEPHOSPHORYLATION
MDD	GOBP_PEPTIDYL_TYROSINE_DEPHO...2	SET	8	-0.298	-0.0063359	0.39341	0.77561	GOBP_PEPTIDYL_TYROSINE_DEPHOSPHORYLATION_INVOLVED_IN_INACTIVATION_OF_PROTEIN_KINASE_ACTIVITY
MDD	GOBP_PEPTIDYL_TYROSINE_MODIF...	SET	350	0.027442	0.0038217	0.049363	0.28914	GOBP_PEPTIDYL_TYROSINE_MODIFICATION
MDD	GOBP_PERICARDIUM_DEVELOPMENT	SET	19	0.42952	0.014069	0.24113	0.037445	GOBP_PERICARDIUM_DEVELOPMENT
MDD	GOBP_PERICARDIUM_MORPHOGENES...	SET	8	0.64465	0.013706	0.35717	0.035557	GOBP_PERICARDIUM_MORPHOGENESIS
MDD	GOBP_PERICYTE_CELL_DIFFERENT...	SET	11	0.070577	0.0017594	0.24001	0.38436	GOBP_PERICYTE_CELL_DIFFERENTIATION
MDD	GOBP_PERIPHERAL_NERVOUS_SYST...1	SET	7	-0.24266	-0.0048263	0.33818	0.76348	GOBP_PERIPHERAL_NERVOUS_SYSTEM_AXON_REGENERATION
MDD	GOBP_PERIPHERAL_NERVOUS_SYST...2	SET	74	0.21636	0.013965	0.11002	0.024627	GOBP_PERIPHERAL_NERVOUS_SYSTEM_DEVELOPMENT
MDD	GOBP_PERIPHERAL_NERVOUS_SYST...3	SET	9	0.027343	0.0006166	0.24828	0.45615	GOBP_PERIPHERAL_NERVOUS_SYSTEM_MYELIN_MAINTENANCE
MDD	GOBP_PERIPHERAL_NERVOUS_SYST...4	SET	14	0.33488	0.0094173	0.262	0.10061	GOBP_PERIPHERAL_NERVOUS_SYSTEM_NEURON_DIFFERENTIATION
MDD	GOBP_PERISTALSIS	SET	12	0.23396	0.0060917	0.28211	0.20346	GOBP_PERISTALSIS
MDD	GOBP_PERK_MEDIATED_UNFOLDED_...	SET	18	0.0083513	0.00026627	0.25266	0.48682	GOBP_PERK_MEDIATED_UNFOLDED_PROTEIN_RESPONSE
MDD	GOBP_PEROXISOMAL_TRANSPORT	SET	21	-0.00044625	-1.5366e-05	0.16789	0.50106	GOBP_PEROXISOMAL_TRANSPORT
MDD	GOBP_PEROXISOME_FISSION	SET	8	-0.26129	-0.0055555	0.32555	0.7889	GOBP_PEROXISOME_FISSION
MDD	GOBP_PEROXISOME_ORGANIZATION	SET	32	-0.075488	-0.0032078	0.14302	0.70118	GOBP_PEROXISOME_ORGANIZATION
MDD	GOBP_PEROXISOME_PROLIFERATOR...	SET	22	0.23001	0.0081064	0.23038	0.15906	GOBP_PEROXISOME_PROLIFERATOR_ACTIVATED_RECEPTOR_SIGNALING_PATHWAY
MDD	GOBP_PEXOPHAGY	SET	5	0.53521	0.0089969	0.52995	0.15627	GOBP_PEXOPHAGY
MDD	GOBP_PHAGOCYTOSIS	SET	220	0.023797	0.0026374	0.063037	0.3529	GOBP_PHAGOCYTOSIS
MDD	GOBP_PHAGOCYTOSIS_ENGULFMENT	SET	46	-0.16435	-0.0083701	0.13861	0.88211	GOBP_PHAGOCYTOSIS_ENGULFMENT
MDD	GOBP_PHAGOCYTOSIS_RECOGNITION	SET	27	-0.13829	-0.0053986	0.18273	0.7754	GOBP_PHAGOCYTOSIS_RECOGNITION
MDD	GOBP_PHAGOLYSOSOME_ASSEMBLY	SET	17	0.21586	0.0066885	0.21016	0.15219	GOBP_PHAGOLYSOSOME_ASSEMBLY
MDD	GOBP_PHAGOSOME_ACIDIFICATION	SET	7	0.090989	0.0018097	0.33917	0.39425	GOBP_PHAGOSOME_ACIDIFICATION
MDD	GOBP_PHAGOSOME_LYSOSOME_FUSI...	SET	13	-0.06235	-0.0016897	0.25995	0.59478	GOBP_PHAGOSOME_LYSOSOME_FUSION
MDD	GOBP_PHAGOSOME_MATURATION	SET	28	-0.034038	-0.0013531	0.16166	0.58338	GOBP_PHAGOSOME_MATURATION
MDD	GOBP_PHARYNGEAL_ARCH_ARTERY_...	SET	10	-0.5607	-0.013328	0.31432	0.96277	GOBP_PHARYNGEAL_ARCH_ARTERY_MORPHOGENESIS
MDD	GOBP_PHARYNGEAL_SYSTEM_DEVEL...	SET	29	-0.26151	-0.01058	0.17889	0.92809	GOBP_PHARYNGEAL_SYSTEM_DEVELOPMENT
MDD	GOBP_PHASIC_SMOOTH_MUSCLE_CO...	SET	24	0.13066	0.0048096	0.20688	0.26384	GOBP_PHASIC_SMOOTH_MUSCLE_CONTRACTION
MDD	GOBP_PHENOL_CONTAINING_COMPO...1	SET	46	-0.19183	-0.0097698	0.13586	0.92102	GOBP_PHENOL_CONTAINING_COMPOUND_BIOSYNTHETIC_PROCESS
MDD	GOBP_PHENOL_CONTAINING_COMPO...2	SET	8	0.065546	0.0013936	0.31095	0.41653	GOBP_PHENOL_CONTAINING_COMPOUND_CATABOLIC_PROCESS
MDD	GOBP_PHENOL_CONTAINING_COMPO...3	SET	104	-0.097767	-0.0074744	0.089129	0.86365	GOBP_PHENOL_CONTAINING_COMPOUND_METABOLIC_PROCESS
MDD	GOBP_PHENOTYPIC_SWITCHING	SET	5	-0.18915	-0.0031797	0.39453	0.68419	GOBP_PHENOTYPIC_SWITCHING
MDD	GOBP_PHENYLPROPANOID_METABOL...	SET	8	0.042498	0.00090358	0.23131	0.42711	GOBP_PHENYLPROPANOID_METABOLIC_PROCESS
MDD	GOBP_PHOSPHAGEN_METABOLIC_PR...	SET	5	0.15519	0.0026087	0.4208	0.35614	GOBP_PHOSPHAGEN_METABOLIC_PROCESS
MDD	GOBP_PHOSPHATE_ION_HOMEOSTAS...	SET	18	-0.19643	-0.006263	0.21822	0.81598	GOBP_PHOSPHATE_ION_HOMEOSTASIS
MDD	GOBP_PHOSPHATE_ION_TRANSMEMB...	SET	15	-0.061889	-0.0018015	0.248	0.59853	GOBP_PHOSPHATE_ION_TRANSMEMBRANE_TRANSPORT
MDD	GOBP_PHOSPHATE_ION_TRANSPORT	SET	24	-0.21585	-0.0079452	0.19662	0.86384	GOBP_PHOSPHATE_ION_TRANSPORT
MDD	GOBP_PHOSPHATIDIC_ACID_METAB...	SET	35	-0.10864	-0.0048279	0.14667	0.77056	GOBP_PHOSPHATIDIC_ACID_METABOLIC_PROCESS
MDD	GOBP_PHOSPHATIDYLCHOLINE_ACY...	SET	13	-0.036351	-0.0009851	0.25332	0.55705	GOBP_PHOSPHATIDYLCHOLINE_ACYL_CHAIN_REMODELING
MDD	GOBP_PHOSPHATIDYLCHOLINE_BIO...	SET	26	-0.15469	-0.0059264	0.17522	0.81134	GOBP_PHOSPHATIDYLCHOLINE_BIOSYNTHETIC_PROCESS
MDD	GOBP_PHOSPHATIDYLCHOLINE_CAT...	SET	14	-0.10986	-0.0030895	0.22402	0.68808	GOBP_PHOSPHATIDYLCHOLINE_CATABOLIC_PROCESS
MDD	GOBP_PHOSPHATIDYLCHOLINE_MET...	SET	70	-0.14222	-0.0089289	0.11277	0.89636	GOBP_PHOSPHATIDYLCHOLINE_METABOLIC_PROCESS
MDD	GOBP_PHOSPHATIDYLETHANOLAMIN...1	SET	10	-0.27509	-0.0065388	0.30223	0.81863	GOBP_PHOSPHATIDYLETHANOLAMINE_ACYL_CHAIN_REMODELING
MDD	GOBP_PHOSPHATIDYLETHANOLAMIN...2	SET	9	-0.15406	-0.0034742	0.27559	0.71192	GOBP_PHOSPHATIDYLETHANOLAMINE_BIOSYNTHETIC_PROCESS
MDD	GOBP_PHOSPHATIDYLETHANOLAMIN...3	SET	27	-0.080414	-0.0031393	0.16705	0.68488	GOBP_PHOSPHATIDYLETHANOLAMINE_METABOLIC_PROCESS
MDD	GOBP_PHOSPHATIDYLGLYCEROL_AC...	SET	9	-0.13562	-0.0030582	0.28716	0.68163	GOBP_PHOSPHATIDYLGLYCEROL_ACYL_CHAIN_REMODELING
MDD	GOBP_PHOSPHATIDYLGLYCEROL_BI...	SET	8	-0.35293	-0.0075039	0.30607	0.87556	GOBP_PHOSPHATIDYLGLYCEROL_BIOSYNTHETIC_PROCESS
MDD	GOBP_PHOSPHATIDYLGLYCEROL_ME...	SET	31	-0.088247	-0.003691	0.15749	0.71237	GOBP_PHOSPHATIDYLGLYCEROL_METABOLIC_PROCESS
MDD	GOBP_PHOSPHATIDYLINOSITOL_3_...1	SET	131	-0.043459	-0.0037261	0.081009	0.70418	GOBP_PHOSPHATIDYLINOSITOL_3_KINASE_SIGNALING
MDD	GOBP_PHOSPHATIDYLINOSITOL_3_...2	SET	20	0.00090765	3.0502e-05	0.17704	0.49795	GOBP_PHOSPHATIDYLINOSITOL_3_PHOSPHATE_BIOSYNTHETIC_PROCESS
MDD	GOBP_PHOSPHATIDYLINOSITOL_AC...	SET	6	0.1109	0.0020421	0.41997	0.39587	GOBP_PHOSPHATIDYLINOSITOL_ACYL_CHAIN_REMODELING
MDD	GOBP_PHOSPHATIDYLINOSITOL_DE...	SET	22	0.063199	0.0022274	0.18347	0.36525	GOBP_PHOSPHATIDYLINOSITOL_DEPHOSPHORYLATION
MDD	GOBP_PHOSPHATIDYLINOSITOL_ME...	SET	141	-0.02593	-0.0023058	0.07524	0.63481	GOBP_PHOSPHATIDYLINOSITOL_METABOLIC_PROCESS
MDD	GOBP_PHOSPHATIDYLINOSITOL_PH...	SET	55	0.039363	0.0021915	0.11795	0.36929	GOBP_PHOSPHATIDYLINOSITOL_PHOSPHATE_BIOSYNTHETIC_PROCESS
MDD	GOBP_PHOSPHATIDYLSERINE_ACYL...	SET	8	-0.21592	-0.0045907	0.33911	0.73784	GOBP_PHOSPHATIDYLSERINE_ACYL_CHAIN_REMODELING
MDD	GOBP_PHOSPHATIDYLSERINE_EXPO...	SET	7	0.37456	0.0074495	0.32139	0.12194	GOBP_PHOSPHATIDYLSERINE_EXPOSURE_ON_APOPTOTIC_CELL_SURFACE
MDD	GOBP_PHOSPHATIDYLSERINE_META...	SET	21	0.062259	0.0021439	0.20303	0.37956	GOBP_PHOSPHATIDYLSERINE_METABOLIC_PROCESS
MDD	GOBP_PHOSPHOLIPASE_C_ACTIVAT...1	SET	8	0.67444	0.01434	0.35144	0.027499	GOBP_PHOSPHOLIPASE_C_ACTIVATING_DOPAMINE_RECEPTOR_SIGNALING_PATHWAY
MDD	GOBP_PHOSPHOLIPASE_C_ACTIVAT...2	SET	8	0.98573	0.020958	0.35744	0.0029138	GOBP_PHOSPHOLIPASE_C_ACTIVATING_G_PROTEIN_COUPLED_ACETYLCHOLINE_RECEPTOR_SIGNALING_PATHWAY
MDD	GOBP_PHOSPHOLIPASE_C_ACTIVAT...3	SET	100	0.18613	0.013955	0.096573	0.026981	GOBP_PHOSPHOLIPASE_C_ACTIVATING_G_PROTEIN_COUPLED_RECEPTOR_SIGNALING_PATHWAY
MDD	GOBP_PHOSPHOLIPID_BIOSYNTHET...	SET	233	-0.027039	-0.0030827	0.058513	0.67799	GOBP_PHOSPHOLIPID_BIOSYNTHETIC_PROCESS
MDD	GOBP_PHOSPHOLIPID_CATABOLIC_...	SET	52	-0.0059513	-0.0003222	0.12365	0.51919	GOBP_PHOSPHOLIPID_CATABOLIC_PROCESS
MDD	GOBP_PHOSPHOLIPID_DEPHOSPHOR...	SET	36	0.0017083	7.6989e-05	0.15538	0.49561	GOBP_PHOSPHOLIPID_DEPHOSPHORYLATION
MDD	GOBP_PHOSPHOLIPID_EFFLUX	SET	14	-0.42567	-0.01197	0.32039	0.908	GOBP_PHOSPHOLIPID_EFFLUX
MDD	GOBP_PHOSPHOLIPID_HOMEOSTASIS	SET	16	-0.12833	-0.0038577	0.2282	0.71305	GOBP_PHOSPHOLIPID_HOMEOSTASIS
MDD	GOBP_PHOSPHOLIPID_METABOLIC_...	SET	349	-0.0032082	-0.00044616	0.04925	0.52597	GOBP_PHOSPHOLIPID_METABOLIC_PROCESS
MDD	GOBP_PHOSPHOLIPID_TRANSLOCAT...	SET	48	-0.23405	-0.012176	0.1337	0.95997	GOBP_PHOSPHOLIPID_TRANSLOCATION
MDD	GOBP_PHOSPHOLIPID_TRANSPORT	SET	99	-0.16692	-0.012453	0.095777	0.95931	GOBP_PHOSPHOLIPID_TRANSPORT
MDD	GOBP_PHOSPHORYLATION	SET	1666	0.027301	0.0079743	0.023374	0.12141	GOBP_PHOSPHORYLATION
MDD	GOBP_PHOSPHORYLATION_OF_RNA_...	SET	13	0.04308	0.0011675	0.224	0.42375	GOBP_PHOSPHORYLATION_OF_RNA_POLYMERASE_II_C_TERMINAL_DOMAIN
MDD	GOBP_PHOTOPERIODISM	SET	28	-0.033798	-0.0013436	0.16278	0.58224	GOBP_PHOTOPERIODISM
MDD	GOBP_PHOTORECEPTOR_CELL_DEVE...	SET	47	0.0868	0.0044683	0.13407	0.25869	GOBP_PHOTORECEPTOR_CELL_DEVELOPMENT
MDD	GOBP_PHOTORECEPTOR_CELL_DIFF...	SET	61	0.0079893	0.00046835	0.12026	0.47352	GOBP_PHOTORECEPTOR_CELL_DIFFERENTIATION
MDD	GOBP_PHOTORECEPTOR_CELL_MAIN...	SET	43	0.065323	0.0032168	0.13608	0.31561	GOBP_PHOTORECEPTOR_CELL_MAINTENANCE
MDD	GOBP_PHOTORECEPTOR_CELL_MORP...	SET	5	0.30813	0.0051798	0.45309	0.24823	GOBP_PHOTORECEPTOR_CELL_MORPHOGENESIS
MDD	GOBP_PHOTORECEPTOR_CELL_OUTE...	SET	14	0.40117	0.011282	0.25586	0.058458	GOBP_PHOTORECEPTOR_CELL_OUTER_SEGMENT_ORGANIZATION
MDD	GOBP_PHOTOTRANSDUCTION	SET	42	-0.27331	-0.013302	0.14151	0.97327	GOBP_PHOTOTRANSDUCTION
MDD	GOBP_PHOTOTRANSDUCTION_VISIB...	SET	18	-0.25645	-0.0081764	0.20169	0.89821	GOBP_PHOTOTRANSDUCTION_VISIBLE_LIGHT
MDD	GOBP_PHYSIOLOGICAL_CARDIAC_M...	SET	22	0.28089	0.0098997	0.21113	0.091704	GOBP_PHYSIOLOGICAL_CARDIAC_MUSCLE_HYPERTROPHY
MDD	GOBP_PH_REDUCTION	SET	5	-0.26708	-0.0044896	0.30568	0.80886	GOBP_PH_REDUCTION
MDD	GOBP_PIECEMEAL_MICROAUTOPHAG...	SET	10	-0.35354	-0.0084036	0.27193	0.90321	GOBP_PIECEMEAL_MICROAUTOPHAGY_OF_THE_NUCLEUS
MDD	GOBP_PIGMENTATION	SET	104	0.066223	0.0050628	0.087366	0.22423	GOBP_PIGMENTATION
MDD	GOBP_PIGMENT_ACCUMULATION	SET	11	0.11805	0.002943	0.28472	0.33921	GOBP_PIGMENT_ACCUMULATION
MDD	GOBP_PIGMENT_BIOSYNTHETIC_PR...	SET	52	-0.06871	-0.0037199	0.13057	0.70064	GOBP_PIGMENT_BIOSYNTHETIC_PROCESS
MDD	GOBP_PIGMENT_CATABOLIC_PROCE...	SET	11	-0.10654	-0.002656	0.25113	0.66431	GOBP_PIGMENT_CATABOLIC_PROCESS
MDD	GOBP_PIGMENT_CELL_DIFFERENTI...	SET	34	0.14913	0.0065319	0.16831	0.1878	GOBP_PIGMENT_CELL_DIFFERENTIATION
MDD	GOBP_PIGMENT_GRANULE_LOCALIZ...	SET	24	0.18619	0.0068537	0.17121	0.13841	GOBP_PIGMENT_GRANULE_LOCALIZATION
MDD	GOBP_PIGMENT_GRANULE_MATURAT...	SET	10	0.13354	0.0031742	0.29546	0.32565	GOBP_PIGMENT_GRANULE_MATURATION
MDD	GOBP_PIGMENT_GRANULE_ORGANIZ...	SET	37	0.014496	0.0006623	0.13798	0.45816	GOBP_PIGMENT_GRANULE_ORGANIZATION
MDD	GOBP_PIGMENT_METABOLIC_PROCE...	SET	74	-0.004959	-0.00032007	0.10937	0.51808	GOBP_PIGMENT_METABOLIC_PROCESS
MDD	GOBP_PINOCYTOSIS	SET	22	0.045094	0.0015893	0.20507	0.41298	GOBP_PINOCYTOSIS
MDD	GOBP_PIRNA_PROCESSING	SET	21	-0.12025	-0.0041407	0.17911	0.749	GOBP_PIRNA_PROCESSING
MDD	GOBP_PITUITARY_GLAND_DEVELOP...	SET	40	0.04547	0.0021598	0.14268	0.37498	GOBP_PITUITARY_GLAND_DEVELOPMENT
MDD	GOBP_PLACENTA_BLOOD_VESSEL_D...	SET	27	0.28223	0.011018	0.17207	0.050496	GOBP_PLACENTA_BLOOD_VESSEL_DEVELOPMENT
MDD	GOBP_PLACENTA_DEVELOPMENT	SET	144	-0.10788	-0.0096934	0.076644	0.92035	GOBP_PLACENTA_DEVELOPMENT
MDD	GOBP_PLANAR_CELL_POLARITY_PA...1	SET	6	-0.009375	-0.00017263	0.36957	0.51012	GOBP_PLANAR_CELL_POLARITY_PATHWAY_INVOLVED_IN_AXIS_ELONGATION
MDD	GOBP_PLANAR_CELL_POLARITY_PA...2	SET	11	-0.027168	-0.00067728	0.27988	0.53866	GOBP_PLANAR_CELL_POLARITY_PATHWAY_INVOLVED_IN_NEURAL_TUBE_CLOSURE
MDD	GOBP_PLASMA_CELL_DIFFERENTIA...	SET	8	0.65442	0.013914	0.29266	0.012679	GOBP_PLASMA_CELL_DIFFERENTIATION
MDD	GOBP_PLASMA_LIPOPROTEIN_PART...	SET	38	-0.11863	-0.0054926	0.14828	0.78815	GOBP_PLASMA_LIPOPROTEIN_PARTICLE_CLEARANCE
MDD	GOBP_PLASMA_MEMBRANE_FUSION	SET	28	-0.017868	-0.00071032	0.16043	0.54434	GOBP_PLASMA_MEMBRANE_FUSION
MDD	GOBP_PLASMA_MEMBRANE_ORGANIZ...	SET	153	-0.050918	-0.004715	0.072691	0.75818	GOBP_PLASMA_MEMBRANE_ORGANIZATION
MDD	GOBP_PLASMA_MEMBRANE_PHOSPHO...	SET	22	0.0085693	0.00030202	0.1901	0.48202	GOBP_PLASMA_MEMBRANE_PHOSPHOLIPID_SCRAMBLING
MDD	GOBP_PLASMA_MEMBRANE_RAFT_AS...	SET	5	0.93121	0.015654	0.43216	0.015597	GOBP_PLASMA_MEMBRANE_RAFT_ASSEMBLY
MDD	GOBP_PLASMA_MEMBRANE_RAFT_OR...	SET	9	0.50152	0.011309	0.35667	0.079855	GOBP_PLASMA_MEMBRANE_RAFT_ORGANIZATION
MDD	GOBP_PLASMA_MEMBRANE_REPAIR	SET	27	-0.25689	-0.010029	0.18788	0.91422	GOBP_PLASMA_MEMBRANE_REPAIR
MDD	GOBP_PLASMA_MEMBRANE_TO_ENDO...	SET	8	0.34288	0.0072902	0.28378	0.11348	GOBP_PLASMA_MEMBRANE_TO_ENDOSOME_TRANSPORT
MDD	GOBP_PLASMA_MEMBRANE_TUBULAT...	SET	19	-0.15826	-0.0051841	0.2079	0.77674	GOBP_PLASMA_MEMBRANE_TUBULATION
MDD	GOBP_PLASMINOGEN_ACTIVATION	SET	25	-0.14548	-0.0054654	0.18584	0.78313	GOBP_PLASMINOGEN_ACTIVATION
MDD	GOBP_PLATELET_ACTIVATING_FAC...	SET	8	-0.23402	-0.0049757	0.27121	0.80589	GOBP_PLATELET_ACTIVATING_FACTOR_METABOLIC_PROCESS
MDD	GOBP_PLATELET_ACTIVATION	SET	123	-0.046575	-0.0038702	0.080872	0.71766	GOBP_PLATELET_ACTIVATION
MDD	GOBP_PLATELET_AGGREGATION	SET	70	0.070875	0.0044497	0.10877	0.25734	GOBP_PLATELET_AGGREGATION
MDD	GOBP_PLATELET_DEGRANULATION	SET	8	-0.68137	-0.014487	0.35211	0.9735	GOBP_PLATELET_DEGRANULATION
MDD	GOBP_PLATELET_DENSE_GRANULE_...	SET	23	0.025502	0.00091896	0.17032	0.44049	GOBP_PLATELET_DENSE_GRANULE_ORGANIZATION
MDD	GOBP_PLATELET_DERIVED_GROWTH...1	SET	6	0.0046102	8.4893e-05	0.39135	0.4953	GOBP_PLATELET_DERIVED_GROWTH_FACTOR_RECEPTOR_ALPHA_SIGNALING_PATHWAY
MDD	GOBP_PLATELET_DERIVED_GROWTH...2	SET	13	0.21318	0.005777	0.26609	0.21153	GOBP_PLATELET_DERIVED_GROWTH_FACTOR_RECEPTOR_BETA_SIGNALING_PATHWAY
MDD	GOBP_PLATELET_DERIVED_GROWTH...3	SET	53	0.020493	0.0011201	0.12352	0.43411	GOBP_PLATELET_DERIVED_GROWTH_FACTOR_RECEPTOR_SIGNALING_PATHWAY
MDD	GOBP_PLATELET_MORPHOGENESIS	SET	20	0.23017	0.0077352	0.20416	0.1298	GOBP_PLATELET_MORPHOGENESIS
MDD	GOBP_PLUS_END_DIRECTED_ORGAN...	SET	7	0.14801	0.0029437	0.27845	0.29752	GOBP_PLUS_END_DIRECTED_ORGANELLE_TRANSPORT_ALONG_MICROTUBULE
MDD	GOBP_PML_BODY_ORGANIZATION	SET	6	-0.13595	-0.0025035	0.32264	0.66326	GOBP_PML_BODY_ORGANIZATION
MDD	GOBP_PODOCYTE_CELL_MIGRATION	SET	7	-0.090922	-0.0018083	0.34589	0.60367	GOBP_PODOCYTE_CELL_MIGRATION
MDD	GOBP_PODOSOME_ASSEMBLY	SET	18	-0.091091	-0.0029043	0.23395	0.6515	GOBP_PODOSOME_ASSEMBLY
MDD	GOBP_POINTED_END_ACTIN_FILAM...	SET	7	0.35855	0.0071311	0.38847	0.17802	GOBP_POINTED_END_ACTIN_FILAMENT_CAPPING
MDD	GOBP_POLARIZED_EPITHELIAL_CE...	SET	24	-0.14657	-0.0053953	0.21046	0.75692	GOBP_POLARIZED_EPITHELIAL_CELL_DIFFERENTIATION
MDD	GOBP_POLAR_BODY_EXTRUSION_AF...	SET	5	-0.77862	-0.013089	0.42126	0.96771	GOBP_POLAR_BODY_EXTRUSION_AFTER_MEIOTIC_DIVISIONS
MDD	GOBP_POLYADENYLATION_DEPENDE...1	SET	9	0.37978	0.0085642	0.26494	0.07588	GOBP_POLYADENYLATION_DEPENDENT_RNA_CATABOLIC_PROCESS
MDD	GOBP_POLYADENYLATION_DEPENDE...2	SET	7	0.45669	0.0090831	0.37488	0.11158	GOBP_POLYADENYLATION_DEPENDENT_SNORNA_3_END_PROCESSING
MDD	GOBP_POLYAMINE_BIOSYNTHETIC_...	SET	13	-0.057254	-0.0015516	0.2494	0.59078	GOBP_POLYAMINE_BIOSYNTHETIC_PROCESS
MDD	GOBP_POLYAMINE_METABOLIC_PRO...	SET	16	-0.035709	-0.0010735	0.23606	0.56012	GOBP_POLYAMINE_METABOLIC_PROCESS
MDD	GOBP_POLYAMINE_TRANSPORT	SET	15	-0.076657	-0.0022313	0.24664	0.62202	GOBP_POLYAMINE_TRANSPORT
MDD	GOBP_POLYKETIDE_METABOLIC_PR...	SET	10	0.11695	0.0027799	0.29516	0.34597	GOBP_POLYKETIDE_METABOLIC_PROCESS
MDD	GOBP_POLYOL_BIOSYNTHETIC_PRO...	SET	59	-0.047211	-0.002722	0.12397	0.64833	GOBP_POLYOL_BIOSYNTHETIC_PROCESS
MDD	GOBP_POLYOL_CATABOLIC_PROCESS	SET	23	0.051322	0.0018494	0.18252	0.38928	GOBP_POLYOL_CATABOLIC_PROCESS
MDD	GOBP_POLYOL_METABOLIC_PROCESS	SET	106	-0.011253	-0.0008685	0.089858	0.54983	GOBP_POLYOL_METABOLIC_PROCESS
MDD	GOBP_POLYOL_TRANSMEMBRANE_TR...	SET	10	0.53229	0.012652	0.28864	0.032594	GOBP_POLYOL_TRANSMEMBRANE_TRANSPORT
MDD	GOBP_POLYPRENOL_METABOLIC_PR...	SET	9	-0.084128	-0.0018971	0.36054	0.59225	GOBP_POLYPRENOL_METABOLIC_PROCESS
MDD	GOBP_POLYSACCHARIDE_BIOSYNTH...	SET	66	0.10718	0.0065348	0.11509	0.17586	GOBP_POLYSACCHARIDE_BIOSYNTHETIC_PROCESS
MDD	GOBP_POLYSACCHARIDE_CATABOLI...	SET	19	0.16597	0.0054365	0.23035	0.23562	GOBP_POLYSACCHARIDE_CATABOLIC_PROCESS
MDD	GOBP_POLYSACCHARIDE_METABOLI...	SET	97	0.075851	0.0056014	0.095509	0.21355	GOBP_POLYSACCHARIDE_METABOLIC_PROCESS
MDD	GOBP_POLY_A_PLUS_MRNA_EXPORT...	SET	17	0.16273	0.0050423	0.20867	0.21774	GOBP_POLY_A_PLUS_MRNA_EXPORT_FROM_NUCLEUS
MDD	GOBP_POLY_N_ACETYLLACTOSAMIN...	SET	7	0.30855	0.0061367	0.36902	0.20154	GOBP_POLY_N_ACETYLLACTOSAMINE_METABOLIC_PROCESS
MDD	GOBP_PONS_DEVELOPMENT	SET	11	0.068438	0.0017061	0.25612	0.39465	GOBP_PONS_DEVELOPMENT
MDD	GOBP_PORE_COMPLEX_ASSEMBLY	SET	20	0.20576	0.0069148	0.2002	0.15204	GOBP_PORE_COMPLEX_ASSEMBLY
MDD	GOBP_PORPHYRIN_CONTAINING_CO...	SET	49	-0.01739	-0.00091401	0.13003	0.55319	GOBP_PORPHYRIN_CONTAINING_COMPOUND_METABOLIC_PROCESS
MDD	GOBP_POSITIVE_CHEMOTAXIS	SET	49	0.048627	0.0025558	0.12893	0.35303	GOBP_POSITIVE_CHEMOTAXIS
MDD	GOBP_POSITIVE_REGULATION_BY_...1	SET	9	0.1524	0.0034367	0.29359	0.30186	GOBP_POSITIVE_REGULATION_BY_HOST_OF_VIRAL_GENOME_REPLICATION
MDD	GOBP_POSITIVE_REGULATION_BY_...2	SET	19	0.079672	0.0026097	0.21446	0.35514	GOBP_POSITIVE_REGULATION_BY_HOST_OF_VIRAL_PROCESS
MDD	GOBP_POSITIVE_REGULATION_BY_...3	SET	16	0.31152	0.0093648	0.22512	0.083225	GOBP_POSITIVE_REGULATION_BY_HOST_OF_VIRAL_TRANSCRIPTION
MDD	GOBP_POSITIVE_REGULATION_BY_...4	SET	12	0.31534	0.0082104	0.24304	0.097243	GOBP_POSITIVE_REGULATION_BY_SYMBIONT_OF_ENTRY_INTO_HOST
MDD	GOBP_POSITIVE_REGULATION_OF_...1	SET	5	0.018698	0.00031432	0.47301	0.48423	GOBP_POSITIVE_REGULATION_OF_3_UTR_MEDIATED_MRNA_STABILIZATION
MDD	GOBP_POSITIVE_REGULATION_OF_...2	SET	11	0.088615	0.0022091	0.23426	0.35262	GOBP_POSITIVE_REGULATION_OF_ACROSOME_REACTION
MDD	GOBP_POSITIVE_REGULATION_OF_...3	SET	20	-0.13906	-0.0046731	0.21173	0.74432	GOBP_POSITIVE_REGULATION_OF_ACTIN_CYTOSKELETON_REORGANIZATION
MDD	GOBP_POSITIVE_REGULATION_OF_...4	SET	61	-0.14265	-0.0083622	0.11906	0.88455	GOBP_POSITIVE_REGULATION_OF_ACTIN_FILAMENT_BUNDLE_ASSEMBLY
MDD	GOBP_POSITIVE_REGULATION_OF_...5	SET	12	-0.26674	-0.0069451	0.26624	0.84179	GOBP_POSITIVE_REGULATION_OF_ACTIN_FILAMENT_DEPOLYMERIZATION
MDD	GOBP_POSITIVE_REGULATION_OF_...6	SET	47	-0.085707	-0.004412	0.13244	0.74123	GOBP_POSITIVE_REGULATION_OF_ACTIN_FILAMENT_POLYMERIZATION
MDD	GOBP_POSITIVE_REGULATION_OF_...7	SET	12	-0.22522	-0.0058642	0.19523	0.87566	GOBP_POSITIVE_REGULATION_OF_ACTIN_NUCLEATION
MDD	GOBP_POSITIVE_REGULATION_OF_...8	SET	7	-0.35349	-0.0070306	0.37843	0.82487	GOBP_POSITIVE_REGULATION_OF_ACTION_POTENTIAL
MDD	GOBP_POSITIVE_REGULATION_OF_...9	SET	24	0.028281	0.001041	0.17746	0.43669	GOBP_POSITIVE_REGULATION_OF_ACTIVATED_T_CELL_PROLIFERATION
MDD	GOBP_POSITIVE_REGULATION_OF_...10	SET	6	0.12722	0.0023426	0.33769	0.35319	GOBP_POSITIVE_REGULATION_OF_ACTIVATION_OF_JANUS_KINASE_ACTIVITY
MDD	GOBP_POSITIVE_REGULATION_OF_...11	SET	7	-0.23902	-0.0047539	0.30869	0.78062	GOBP_POSITIVE_REGULATION_OF_ACTIVIN_RECEPTOR_SIGNALING_PATHWAY
MDD	GOBP_POSITIVE_REGULATION_OF_...12	SET	24	0.13904	0.005118	0.20094	0.24448	GOBP_POSITIVE_REGULATION_OF_ACUTE_INFLAMMATORY_RESPONSE
MDD	GOBP_POSITIVE_REGULATION_OF_...13	SET	6	-0.43082	-0.0079332	0.42309	0.84572	GOBP_POSITIVE_REGULATION_OF_ACUTE_INFLAMMATORY_RESPONSE_TO_ANTIGENIC_STIMULUS
MDD	GOBP_POSITIVE_REGULATION_OF_...14	SET	107	-0.032843	-0.0025466	0.091226	0.64058	GOBP_POSITIVE_REGULATION_OF_ADAPTIVE_IMMUNE_RESPONSE
MDD	GOBP_POSITIVE_REGULATION_OF_...15	SET	29	-0.1636	-0.0066186	0.17212	0.82906	GOBP_POSITIVE_REGULATION_OF_ADENYLATE_CYCLASE_ACTIVITY
MDD	GOBP_POSITIVE_REGULATION_OF_...16	SET	8	0.44498	0.009461	0.39489	0.12991	GOBP_POSITIVE_REGULATION_OF_ADIPOSE_TISSUE_DEVELOPMENT
MDD	GOBP_POSITIVE_REGULATION_OF_...17	SET	25	-0.060656	-0.0022787	0.17398	0.63631	GOBP_POSITIVE_REGULATION_OF_ALCOHOL_BIOSYNTHETIC_PROCESS
MDD	GOBP_POSITIVE_REGULATION_OF_...18	SET	6	0.94079	0.017324	0.42711	0.013817	GOBP_POSITIVE_REGULATION_OF_ALKALINE_PHOSPHATASE_ACTIVITY
MDD	GOBP_POSITIVE_REGULATION_OF_...19	SET	62	0.017354	0.0010256	0.11836	0.44172	GOBP_POSITIVE_REGULATION_OF_ALPHA_BETA_T_CELL_ACTIVATION
MDD	GOBP_POSITIVE_REGULATION_OF_...20	SET	45	0.096215	0.0048467	0.14576	0.25461	GOBP_POSITIVE_REGULATION_OF_ALPHA_BETA_T_CELL_DIFFERENTIATION
MDD	GOBP_POSITIVE_REGULATION_OF_...21	SET	23	0.06294	0.0022681	0.18345	0.36576	GOBP_POSITIVE_REGULATION_OF_ALPHA_BETA_T_CELL_PROLIFERATION
MDD	GOBP_POSITIVE_REGULATION_OF_...22	SET	148	0.086863	0.007912	0.073006	0.11707	GOBP_POSITIVE_REGULATION_OF_AMIDE_METABOLIC_PROCESS
MDD	GOBP_POSITIVE_REGULATION_OF_...23	SET	7	-0.31997	-0.0063639	0.41281	0.78086	GOBP_POSITIVE_REGULATION_OF_AMINE_METABOLIC_PROCESS
MDD	GOBP_POSITIVE_REGULATION_OF_...24	SET	39	-0.0074575	-0.00034978	0.15426	0.51928	GOBP_POSITIVE_REGULATION_OF_AMINE_TRANSPORT
MDD	GOBP_POSITIVE_REGULATION_OF_...25	SET	21	0.01512	0.00052067	0.2078	0.471	GOBP_POSITIVE_REGULATION_OF_AMINO_ACID_TRANSPORT
MDD	GOBP_POSITIVE_REGULATION_OF_...26	SET	7	-0.29064	-0.0057805	0.39533	0.76888	GOBP_POSITIVE_REGULATION_OF_AMPA_RECEPTOR_ACTIVITY
MDD	GOBP_POSITIVE_REGULATION_OF_...27	SET	8	0.046171	0.00098168	0.31856	0.44238	GOBP_POSITIVE_REGULATION_OF_AMYLOID_BETA_CLEARANCE
MDD	GOBP_POSITIVE_REGULATION_OF_...28	SET	17	-0.053627	-0.0016617	0.2116	0.60003	GOBP_POSITIVE_REGULATION_OF_AMYLOID_BETA_FORMATION
MDD	GOBP_POSITIVE_REGULATION_OF_...29	SET	5	0.50633	0.0085116	0.48421	0.14786	GOBP_POSITIVE_REGULATION_OF_AMYLOID_FIBRIL_FORMATION
MDD	GOBP_POSITIVE_REGULATION_OF_...30	SET	20	-0.049291	-0.0016565	0.20195	0.59641	GOBP_POSITIVE_REGULATION_OF_AMYLOID_PRECURSOR_PROTEIN_CATABOLIC_PROCESS
MDD	GOBP_POSITIVE_REGULATION_OF_...31	SET	4	-0.20236	-0.0030426	0.50141	0.65674	GOBP_POSITIVE_REGULATION_OF_ANDROGEN_RECEPTOR_ACTIVITY
MDD	GOBP_POSITIVE_REGULATION_OF_...32	SET	33	-0.17728	-0.0076501	0.16851	0.85361	GOBP_POSITIVE_REGULATION_OF_ANIMAL_ORGAN_MORPHOGENESIS
MDD	GOBP_POSITIVE_REGULATION_OF_...33	SET	7	0.13845	0.0027537	0.31443	0.32985	GOBP_POSITIVE_REGULATION_OF_ANOIKIS
MDD	GOBP_POSITIVE_REGULATION_OF_...34	SET	5	-0.24958	-0.0041954	0.35519	0.75886	GOBP_POSITIVE_REGULATION_OF_ANTIBACTERIAL_PEPTIDE_PRODUCTION
MDD	GOBP_POSITIVE_REGULATION_OF_...35	SET	9	0.086345	0.0019471	0.2633	0.37148	GOBP_POSITIVE_REGULATION_OF_ANTIGEN_PROCESSING_AND_PRESENTATION
MDD	GOBP_POSITIVE_REGULATION_OF_...36	SET	23	-0.051616	-0.00186	0.17701	0.6147	GOBP_POSITIVE_REGULATION_OF_ANTIGEN_RECEPTOR_MEDIATED_SIGNALING_PATHWAY
MDD	GOBP_POSITIVE_REGULATION_OF_...37	SET	8	-0.21447	-0.00456	0.29984	0.76278	GOBP_POSITIVE_REGULATION_OF_ANTIMICROBIAL_HUMORAL_RESPONSE
MDD	GOBP_POSITIVE_REGULATION_OF_...38	SET	5	0.11703	0.0019673	0.485	0.40466	GOBP_POSITIVE_REGULATION_OF_APOPTOTIC_CELL_CLEARANCE
MDD	GOBP_POSITIVE_REGULATION_OF_...39	SET	4	1.2819	0.019274	0.57141	0.012445	GOBP_POSITIVE_REGULATION_OF_APOPTOTIC_DNA_FRAGMENTATION
MDD	GOBP_POSITIVE_REGULATION_OF_...40	SET	5	0.72781	0.012235	0.40414	0.035872	GOBP_POSITIVE_REGULATION_OF_APOPTOTIC_PROCESS_INVOLVED_IN_DEVELOPMENT
MDD	GOBP_POSITIVE_REGULATION_OF_...41	SET	5	0.72781	0.012235	0.40414	0.035872	GOBP_POSITIVE_REGULATION_OF_APOPTOTIC_PROCESS_INVOLVED_IN_MORPHOGENESIS
MDD	GOBP_POSITIVE_REGULATION_OF_...42	SET	124	0.009297	0.00077567	0.085464	0.45669	GOBP_POSITIVE_REGULATION_OF_APOPTOTIC_SIGNALING_PATHWAY
MDD	GOBP_POSITIVE_REGULATION_OF_...43	SET	7	-0.1555	-0.0030927	0.23599	0.74503	GOBP_POSITIVE_REGULATION_OF_ARP2_3_COMPLEX_MEDIATED_ACTIN_NUCLEATION
MDD	GOBP_POSITIVE_REGULATION_OF_...44	SET	7	-0.28225	-0.0056136	0.38168	0.77019	GOBP_POSITIVE_REGULATION_OF_ASPARTIC_TYPE_PEPTIDASE_ACTIVITY
MDD	GOBP_POSITIVE_REGULATION_OF_...45	SET	13	0.0032221	8.7318e-05	0.26667	0.49518	GOBP_POSITIVE_REGULATION_OF_ASTROCYTE_DIFFERENTIATION
MDD	GOBP_POSITIVE_REGULATION_OF_...46	SET	5	-0.65974	-0.01109	0.3168	0.98134	GOBP_POSITIVE_REGULATION_OF_ATPASE_COUPLED_CALCIUM_TRANSMEMBRANE_TRANSPORTER_ACTIVITY
MDD	GOBP_POSITIVE_REGULATION_OF_...47	SET	10	-0.07374	-0.0017528	0.31903	0.59139	GOBP_POSITIVE_REGULATION_OF_ATP_BIOSYNTHETIC_PROCESS
MDD	GOBP_POSITIVE_REGULATION_OF_...48	SET	42	0.012886	0.00062715	0.13261	0.4613	GOBP_POSITIVE_REGULATION_OF_ATP_DEPENDENT_ACTIVITY
MDD	GOBP_POSITIVE_REGULATION_OF_...49	SET	11	0.29114	0.0072579	0.24211	0.1146	GOBP_POSITIVE_REGULATION_OF_ATTACHMENT_OF_SPINDLE_MICROTUBULES_TO_KINETOCHORE
MDD	GOBP_POSITIVE_REGULATION_OF_...50	SET	7	-0.42272	-0.0084075	0.28906	0.92818	GOBP_POSITIVE_REGULATION_OF_AUTOPHAGOSOME_MATURATION
MDD	GOBP_POSITIVE_REGULATION_OF_...51	SET	137	0.01423	0.0012475	0.077185	0.42686	GOBP_POSITIVE_REGULATION_OF_AUTOPHAGY
MDD	GOBP_POSITIVE_REGULATION_OF_...52	SET	12	-0.098241	-0.0025579	0.23017	0.66524	GOBP_POSITIVE_REGULATION_OF_AUTOPHAGY_OF_MITOCHONDRION
MDD	GOBP_POSITIVE_REGULATION_OF_...53	SET	67	0.21157	0.012996	0.10889	0.02602	GOBP_POSITIVE_REGULATION_OF_AXONOGENESIS
MDD	GOBP_POSITIVE_REGULATION_OF_...54	SET	29	0.1949	0.0078851	0.15284	0.10113	GOBP_POSITIVE_REGULATION_OF_AXON_EXTENSION
MDD	GOBP_POSITIVE_REGULATION_OF_...55	SET	7	-0.47418	-0.0094309	0.42564	0.86736	GOBP_POSITIVE_REGULATION_OF_AXON_EXTENSION_INVOLVED_IN_AXON_GUIDANCE
MDD	GOBP_POSITIVE_REGULATION_OF_...56	SET	5	0.31727	0.0053334	0.38844	0.20703	GOBP_POSITIVE_REGULATION_OF_BASEMENT_MEMBRANE_ASSEMBLY_INVOLVED_IN_EMBRYONIC_BODY_MORPHOGENESIS
MDD	GOBP_POSITIVE_REGULATION_OF_...57	SET	26	0.19356	0.0074155	0.20933	0.17757	GOBP_POSITIVE_REGULATION_OF_BEHAVIOR
MDD	GOBP_POSITIVE_REGULATION_OF_...58	SET	7	-0.38932	-0.0077432	0.31081	0.89481	GOBP_POSITIVE_REGULATION_OF_BICELLULAR_TIGHT_JUNCTION_ASSEMBLY
MDD	GOBP_POSITIVE_REGULATION_OF_...59	SET	169	0.20572	0.020012	0.075897	0.003363	GOBP_POSITIVE_REGULATION_OF_BINDING
MDD	GOBP_POSITIVE_REGULATION_OF_...60	SET	49	0.1489	0.0078259	0.14268	0.14836	GOBP_POSITIVE_REGULATION_OF_BIOMINERAL_TISSUE_DEVELOPMENT
MDD	GOBP_POSITIVE_REGULATION_OF_...61	SET	5	-0.32714	-0.0054992	0.42281	0.78045	GOBP_POSITIVE_REGULATION_OF_BLOOD_BRAIN_BARRIER_PERMEABILITY
MDD	GOBP_POSITIVE_REGULATION_OF_...62	SET	36	-0.21941	-0.0098879	0.16926	0.90255	GOBP_POSITIVE_REGULATION_OF_BLOOD_CIRCULATION
MDD	GOBP_POSITIVE_REGULATION_OF_...63	SET	31	0.060801	0.0025431	0.1868	0.37241	GOBP_POSITIVE_REGULATION_OF_BLOOD_PRESSURE
MDD	GOBP_POSITIVE_REGULATION_OF_...64	SET	6	-0.71648	-0.013193	0.43078	0.95185	GOBP_POSITIVE_REGULATION_OF_BLOOD_PRESSURE_BY_EPINEPHRINE_NOREPINEPHRINE
MDD	GOBP_POSITIVE_REGULATION_OF_...65	SET	51	0.17772	0.0095291	0.11757	0.065327	GOBP_POSITIVE_REGULATION_OF_BLOOD_VESSEL_ENDOTHELIAL_CELL_MIGRATION
MDD	GOBP_POSITIVE_REGULATION_OF_...66	SET	8	-0.21563	-0.0045845	0.33975	0.73717	GOBP_POSITIVE_REGULATION_OF_BLOOD_VESSEL_ENDOTHELIAL_CELL_PROLIFERATION_INVOLVED_IN_SPROUTING_ANGIOGENESIS
MDD	GOBP_POSITIVE_REGULATION_OF_...67	SET	2	-1.8143	-0.019291	0.91239	0.97661	GOBP_POSITIVE_REGULATION_OF_BLOOD_VESSEL_REMODELING
MDD	GOBP_POSITIVE_REGULATION_OF_...68	SET	35	0.19166	0.0085171	0.16277	0.11951	GOBP_POSITIVE_REGULATION_OF_BMP_SIGNALING_PATHWAY
MDD	GOBP_POSITIVE_REGULATION_OF_...69	SET	40	0.20418	0.0096982	0.15727	0.097112	GOBP_POSITIVE_REGULATION_OF_BONE_MINERALIZATION
MDD	GOBP_POSITIVE_REGULATION_OF_...70	SET	18	0.12615	0.0040219	0.23566	0.29623	GOBP_POSITIVE_REGULATION_OF_BONE_RESORPTION
MDD	GOBP_POSITIVE_REGULATION_OF_...71	SET	15	-0.3302	-0.0096113	0.20262	0.9484	GOBP_POSITIVE_REGULATION_OF_BROWN_FAT_CELL_DIFFERENTIATION
MDD	GOBP_POSITIVE_REGULATION_OF_...72	SET	78	0.1622	0.010747	0.10426	0.059892	GOBP_POSITIVE_REGULATION_OF_B_CELL_ACTIVATION
MDD	GOBP_POSITIVE_REGULATION_OF_...73	SET	14	0.35428	0.0099629	0.2307	0.062319	GOBP_POSITIVE_REGULATION_OF_B_CELL_DIFFERENTIATION
MDD	GOBP_POSITIVE_REGULATION_OF_...74	SET	37	-0.039706	-0.001814	0.14826	0.60558	GOBP_POSITIVE_REGULATION_OF_B_CELL_MEDIATED_IMMUNITY
MDD	GOBP_POSITIVE_REGULATION_OF_...75	SET	43	0.24265	0.011949	0.14174	0.043465	GOBP_POSITIVE_REGULATION_OF_B_CELL_PROLIFERATION
MDD	GOBP_POSITIVE_REGULATION_OF_...76	SET	8	0.29318	0.0062334	0.31513	0.17611	GOBP_POSITIVE_REGULATION_OF_B_CELL_RECEPTOR_SIGNALING_PATHWAY
MDD	GOBP_POSITIVE_REGULATION_OF_...77	SET	20	0.50335	0.016916	0.1953	0.0049839	GOBP_POSITIVE_REGULATION_OF_CALCINEURIN_MEDIATED_SIGNALING
MDD	GOBP_POSITIVE_REGULATION_OF_...78	SET	14	0.085961	0.0024174	0.26501	0.37283	GOBP_POSITIVE_REGULATION_OF_CALCIUM_ION_DEPENDENT_EXOCYTOSIS
MDD	GOBP_POSITIVE_REGULATION_OF_...79	SET	13	0.26942	0.0073011	0.26098	0.15097	GOBP_POSITIVE_REGULATION_OF_CALCIUM_ION_IMPORT
MDD	GOBP_POSITIVE_REGULATION_OF_...80	SET	11	0.18446	0.0045983	0.27577	0.2518	GOBP_POSITIVE_REGULATION_OF_CALCIUM_ION_IMPORT_ACROSS_PLASMA_MEMBRANE
MDD	GOBP_POSITIVE_REGULATION_OF_...81	SET	87	0.08386	0.0058666	0.0972	0.19414	GOBP_POSITIVE_REGULATION_OF_CALCIUM_ION_TRANSMEMBRANE_TRANSPORT
MDD	GOBP_POSITIVE_REGULATION_OF_...82	SET	44	0.10813	0.0053861	0.1368	0.21464	GOBP_POSITIVE_REGULATION_OF_CALCIUM_ION_TRANSMEMBRANE_TRANSPORTER_ACTIVITY
MDD	GOBP_POSITIVE_REGULATION_OF_...83	SET	116	0.088063	0.0071079	0.084972	0.15002	GOBP_POSITIVE_REGULATION_OF_CALCIUM_ION_TRANSPORT
MDD	GOBP_POSITIVE_REGULATION_OF_...84	SET	11	0.12873	0.0032092	0.25745	0.30853	GOBP_POSITIVE_REGULATION_OF_CALCIUM_ION_TRANSPORT_INTO_CYTOSOL
MDD	GOBP_POSITIVE_REGULATION_OF_...85	SET	37	0.13601	0.0062138	0.13848	0.16302	GOBP_POSITIVE_REGULATION_OF_CALCIUM_MEDIATED_SIGNALING
MDD	GOBP_POSITIVE_REGULATION_OF_...86	SET	6	0.090911	0.001674	0.40044	0.4102	GOBP_POSITIVE_REGULATION_OF_CAMP_DEPENDENT_PROTEIN_KINASE_ACTIVITY
MDD	GOBP_POSITIVE_REGULATION_OF_...87	SET	14	-0.12297	-0.0034582	0.20725	0.72352	GOBP_POSITIVE_REGULATION_OF_CAMP_MEDIATED_SIGNALING
MDD	GOBP_POSITIVE_REGULATION_OF_...88	SET	96	0.034224	0.0025144	0.094476	0.35858	GOBP_POSITIVE_REGULATION_OF_CANONICAL_WNT_SIGNALING_PATHWAY
MDD	GOBP_POSITIVE_REGULATION_OF_...89	SET	73	0.060654	0.0038884	0.11434	0.29789	GOBP_POSITIVE_REGULATION_OF_CARBOHYDRATE_METABOLIC_PROCESS
MDD	GOBP_POSITIVE_REGULATION_OF_...90	SET	9	0.54794	0.012356	0.33357	0.050241	GOBP_POSITIVE_REGULATION_OF_CARDIAC_EPITHELIAL_TO_MESENCHYMAL_TRANSITION
MDD	GOBP_POSITIVE_REGULATION_OF_...91	SET	2	0.13044	0.0013869	0.66114	0.4218	GOBP_POSITIVE_REGULATION_OF_CARDIAC_MUSCLE_ADAPTATION
MDD	GOBP_POSITIVE_REGULATION_OF_...92	SET	8	0.29208	0.00621	0.3489	0.20127	GOBP_POSITIVE_REGULATION_OF_CARDIAC_MUSCLE_CELL_DIFFERENTIATION
MDD	GOBP_POSITIVE_REGULATION_OF_...93	SET	22	0.19093	0.0067291	0.22235	0.19526	GOBP_POSITIVE_REGULATION_OF_CARDIAC_MUSCLE_CELL_PROLIFERATION
MDD	GOBP_POSITIVE_REGULATION_OF_...94	SET	8	-0.21734	-0.004621	0.30232	0.76389	GOBP_POSITIVE_REGULATION_OF_CARDIAC_MUSCLE_CONTRACTION
MDD	GOBP_POSITIVE_REGULATION_OF_...95	SET	13	0.21037	0.0057009	0.26248	0.21143	GOBP_POSITIVE_REGULATION_OF_CARDIOCYTE_DIFFERENTIATION
MDD	GOBP_POSITIVE_REGULATION_OF_...96	SET	31	-0.086946	-0.0036366	0.18723	0.67881	GOBP_POSITIVE_REGULATION_OF_CARTILAGE_DEVELOPMENT
MDD	GOBP_POSITIVE_REGULATION_OF_...97	SET	484	0.05748	0.009377	0.041745	0.084276	GOBP_POSITIVE_REGULATION_OF_CATABOLIC_PROCESS
MDD	GOBP_POSITIVE_REGULATION_OF_...98	SET	997	0.029739	0.0068585	0.030381	0.16383	GOBP_POSITIVE_REGULATION_OF_CATALYTIC_ACTIVITY
MDD	GOBP_POSITIVE_REGULATION_OF_...99	SET	5	-0.015831	-0.00026612	0.52302	0.51207	GOBP_POSITIVE_REGULATION_OF_CATECHOLAMINE_METABOLIC_PROCESS
MDD	GOBP_POSITIVE_REGULATION_OF_...100	SET	13	-0.25381	-0.0068782	0.29835	0.80253	GOBP_POSITIVE_REGULATION_OF_CATECHOLAMINE_SECRETION
MDD	GOBP_POSITIVE_REGULATION_OF_...101	SET	63	0.1755	0.010455	0.12124	0.073887	GOBP_POSITIVE_REGULATION_OF_CATION_CHANNEL_ACTIVITY
MDD	GOBP_POSITIVE_REGULATION_OF_...102	SET	37	-0.026602	-0.0012154	0.15367	0.56872	GOBP_POSITIVE_REGULATION_OF_CD4_POSITIVE_ALPHA_BETA_T_CELL_ACTIVATION
MDD	GOBP_POSITIVE_REGULATION_OF_...103	SET	28	0.061198	0.0024329	0.17699	0.36476	GOBP_POSITIVE_REGULATION_OF_CD4_POSITIVE_ALPHA_BETA_T_CELL_DIFFERENTIATION
MDD	GOBP_POSITIVE_REGULATION_OF_...104	SET	10	-0.0005077	-1.2068e-05	0.30763	0.50066	GOBP_POSITIVE_REGULATION_OF_CD4_POSITIVE_ALPHA_BETA_T_CELL_PROLIFERATION
MDD	GOBP_POSITIVE_REGULATION_OF_...105	SET	7	0.49731	0.0098911	0.35217	0.078962	GOBP_POSITIVE_REGULATION_OF_CD8_POSITIVE_ALPHA_BETA_T_CELL_ACTIVATION
MDD	GOBP_POSITIVE_REGULATION_OF_...106	SET	5	0.60713	0.010206	0.45209	0.089656	GOBP_POSITIVE_REGULATION_OF_CD8_POSITIVE_ALPHA_BETA_T_CELL_DIFFERENTIATION
MDD	GOBP_POSITIVE_REGULATION_OF_...107	SET	51	0.092234	0.0049454	0.13112	0.2409	GOBP_POSITIVE_REGULATION_OF_CELLULAR_CARBOHYDRATE_METABOLIC_PROCESS
MDD	GOBP_POSITIVE_REGULATION_OF_...108	SET	398	0.080099	0.011879	0.04577	0.040068	GOBP_POSITIVE_REGULATION_OF_CELLULAR_CATABOLIC_PROCESS
MDD	GOBP_POSITIVE_REGULATION_OF_...109	SET	470	-0.055323	-0.0088973	0.042637	0.90277	GOBP_POSITIVE_REGULATION_OF_CELLULAR_COMPONENT_BIOGENESIS
MDD	GOBP_POSITIVE_REGULATION_OF_...110	SET	994	-0.035606	-0.0082	0.029529	0.88605	GOBP_POSITIVE_REGULATION_OF_CELLULAR_COMPONENT_ORGANIZATION
MDD	GOBP_POSITIVE_REGULATION_OF_...111	SET	14	0.2913	0.0081917	0.22448	0.097219	GOBP_POSITIVE_REGULATION_OF_CELLULAR_EXTRAVASATION
MDD	GOBP_POSITIVE_REGULATION_OF_...112	SET	5	-0.19097	-0.0032103	0.3931	0.68645	GOBP_POSITIVE_REGULATION_OF_CELLULAR_PH_REDUCTION
MDD	GOBP_POSITIVE_REGULATION_OF_...113	SET	14	-0.28683	-0.0080662	0.29234	0.83673	GOBP_POSITIVE_REGULATION_OF_CELLULAR_RESPIRATION
MDD	GOBP_POSITIVE_REGULATION_OF_...114	SET	28	0.028276	0.0011241	0.171	0.43433	GOBP_POSITIVE_REGULATION_OF_CELLULAR_RESPONSE_TO_INSULIN_STIMULUS
MDD	GOBP_POSITIVE_REGULATION_OF_...115	SET	30	-0.31597	-0.013001	0.16676	0.97092	GOBP_POSITIVE_REGULATION_OF_CELLULAR_RESPONSE_TO_TRANSFORMING_GROWTH_FACTOR_BETA_STIMULUS
MDD	GOBP_POSITIVE_REGULATION_OF_...116	SET	11	0.080017	0.0019948	0.26823	0.38273	GOBP_POSITIVE_REGULATION_OF_CELLULAR_SENESCENCE
MDD	GOBP_POSITIVE_REGULATION_OF_...117	SET	343	0.11055	0.015244	0.04942	0.01265	GOBP_POSITIVE_REGULATION_OF_CELL_ACTIVATION
MDD	GOBP_POSITIVE_REGULATION_OF_...118	SET	433	0.086256	0.013329	0.045246	0.028309	GOBP_POSITIVE_REGULATION_OF_CELL_ADHESION
MDD	GOBP_POSITIVE_REGULATION_OF_...119	SET	20	-0.059328	-0.0019938	0.19038	0.62234	GOBP_POSITIVE_REGULATION_OF_CELL_ADHESION_MEDIATED_BY_INTEGRIN
MDD	GOBP_POSITIVE_REGULATION_OF_...120	SET	2	1.0395	0.011053	0.70769	0.070938	GOBP_POSITIVE_REGULATION_OF_CELL_ADHESION_MOLECULE_PRODUCTION
MDD	GOBP_POSITIVE_REGULATION_OF_...121	SET	281	0.13272	0.016594	0.05532	0.0082229	GOBP_POSITIVE_REGULATION_OF_CELL_CELL_ADHESION
MDD	GOBP_POSITIVE_REGULATION_OF_...122	SET	10	-0.09028	-0.0021459	0.27412	0.62905	GOBP_POSITIVE_REGULATION_OF_CELL_CELL_ADHESION_MEDIATED_BY_CADHERIN
MDD	GOBP_POSITIVE_REGULATION_OF_...123	SET	5	-0.34921	-0.0058702	0.46027	0.77598	GOBP_POSITIVE_REGULATION_OF_CELL_CELL_ADHESION_MEDIATED_BY_INTEGRIN
MDD	GOBP_POSITIVE_REGULATION_OF_...124	SET	1594	0.069339	0.019855	0.023905	0.0018649	GOBP_POSITIVE_REGULATION_OF_CELL_COMMUNICATION
MDD	GOBP_POSITIVE_REGULATION_OF_...125	SET	305	0.029028	0.0037787	0.051552	0.28669	GOBP_POSITIVE_REGULATION_OF_CELL_CYCLE
MDD	GOBP_POSITIVE_REGULATION_OF_...126	SET	18	-0.030572	-0.00097475	0.20095	0.56046	GOBP_POSITIVE_REGULATION_OF_CELL_CYCLE_CHECKPOINT
MDD	GOBP_POSITIVE_REGULATION_OF_...127	SET	51	0.097186	0.0052109	0.11948	0.208	GOBP_POSITIVE_REGULATION_OF_CELL_CYCLE_G1_S_PHASE_TRANSITION
MDD	GOBP_POSITIVE_REGULATION_OF_...128	SET	30	0.016454	0.00067703	0.15081	0.45656	GOBP_POSITIVE_REGULATION_OF_CELL_CYCLE_G2_M_PHASE_TRANSITION
MDD	GOBP_POSITIVE_REGULATION_OF_...129	SET	101	0.0052477	0.0003954	0.084096	0.47512	GOBP_POSITIVE_REGULATION_OF_CELL_CYCLE_PHASE_TRANSITION
MDD	GOBP_POSITIVE_REGULATION_OF_...130	SET	235	0.0084847	0.00097144	0.057916	0.44176	GOBP_POSITIVE_REGULATION_OF_CELL_CYCLE_PROCESS
MDD	GOBP_POSITIVE_REGULATION_OF_...131	SET	542	0.059104	0.010186	0.040404	0.071767	GOBP_POSITIVE_REGULATION_OF_CELL_DEATH
MDD	GOBP_POSITIVE_REGULATION_OF_...132	SET	396	0.19733	0.029192	0.046295	1.0176e-05	GOBP_POSITIVE_REGULATION_OF_CELL_DEVELOPMENT
MDD	GOBP_POSITIVE_REGULATION_OF_...133	SET	778	0.113	0.023172	0.033266	0.00034163	GOBP_POSITIVE_REGULATION_OF_CELL_DIFFERENTIATION
MDD	GOBP_POSITIVE_REGULATION_OF_...134	SET	87	0.01567	0.0010963	0.099497	0.43743	GOBP_POSITIVE_REGULATION_OF_CELL_DIVISION
MDD	GOBP_POSITIVE_REGULATION_OF_...135	SET	7	-0.1449	-0.002882	0.31153	0.67908	GOBP_POSITIVE_REGULATION_OF_CELL_FATE_COMMITMENT
MDD	GOBP_POSITIVE_REGULATION_OF_...136	SET	146	0.11401	0.010315	0.071229	0.054746	GOBP_POSITIVE_REGULATION_OF_CELL_GROWTH
MDD	GOBP_POSITIVE_REGULATION_OF_...137	SET	5	0.49433	0.0083098	0.47937	0.15123	GOBP_POSITIVE_REGULATION_OF_CELL_GROWTH_INVOLVED_IN_CARDIAC_MUSCLE_CELL_DEVELOPMENT
MDD	GOBP_POSITIVE_REGULATION_OF_...138	SET	96	0.025053	0.0018406	0.098948	0.40006	GOBP_POSITIVE_REGULATION_OF_CELL_JUNCTION_ASSEMBLY
MDD	GOBP_POSITIVE_REGULATION_OF_...139	SET	59	-0.19691	-0.011353	0.12294	0.94538	GOBP_POSITIVE_REGULATION_OF_CELL_KILLING
MDD	GOBP_POSITIVE_REGULATION_OF_...140	SET	56	-0.037835	-0.0021254	0.12737	0.61678	GOBP_POSITIVE_REGULATION_OF_CELL_MATRIX_ADHESION
MDD	GOBP_POSITIVE_REGULATION_OF_...141	SET	7	0.3073	0.0061119	0.33402	0.17879	GOBP_POSITIVE_REGULATION_OF_CELL_MATURATION
MDD	GOBP_POSITIVE_REGULATION_OF_...142	SET	8	0.072026	0.0015314	0.3024	0.40587	GOBP_POSITIVE_REGULATION_OF_CELL_MIGRATION_BY_VASCULAR_ENDOTHELIAL_GROWTH_FACTOR_SIGNALING_PATHWAY
MDD	GOBP_POSITIVE_REGULATION_OF_...143	SET	20	0.064997	0.0021843	0.20617	0.37628	GOBP_POSITIVE_REGULATION_OF_CELL_MIGRATION_INVOLVED_IN_SPROUTING_ANGIOGENESIS
MDD	GOBP_POSITIVE_REGULATION_OF_...144	SET	854	0.021512	0.0046112	0.031763	0.24912	GOBP_POSITIVE_REGULATION_OF_CELL_POPULATION_PROLIFERATION
MDD	GOBP_POSITIVE_REGULATION_OF_...145	SET	321	-0.033388	-0.0044567	0.050976	0.74375	GOBP_POSITIVE_REGULATION_OF_CELL_PROJECTION_ORGANIZATION
MDD	GOBP_POSITIVE_REGULATION_OF_...146	SET	6	-0.71435	-0.013154	0.46362	0.93831	GOBP_POSITIVE_REGULATION_OF_CELL_PROLIFERATION_INVOLVED_IN_HEART_MORPHOGENESIS
MDD	GOBP_POSITIVE_REGULATION_OF_...147	SET	9	0.1527	0.0034435	0.2847	0.29586	GOBP_POSITIVE_REGULATION_OF_CELL_PROLIFERATION_INVOLVED_IN_KIDNEY_DEVELOPMENT
MDD	GOBP_POSITIVE_REGULATION_OF_...148	SET	5	-0.50207	-0.0084399	0.4122	0.88838	GOBP_POSITIVE_REGULATION_OF_CELL_PROLIFERATION_IN_BONE_MARROW
MDD	GOBP_POSITIVE_REGULATION_OF_...149	SET	9	0.32423	0.0073116	0.26249	0.10839	GOBP_POSITIVE_REGULATION_OF_CELL_SIZE
MDD	GOBP_POSITIVE_REGULATION_OF_...150	SET	121	-0.052901	-0.0043602	0.088423	0.72516	GOBP_POSITIVE_REGULATION_OF_CELL_SUBSTRATE_ADHESION
MDD	GOBP_POSITIVE_REGULATION_OF_...151	SET	31	-0.21021	-0.0087921	0.17766	0.88163	GOBP_POSITIVE_REGULATION_OF_CELL_SUBSTRATE_JUNCTION_ORGANIZATION
MDD	GOBP_POSITIVE_REGULATION_OF_...152	SET	5	-0.956	-0.016071	0.50579	0.97062	GOBP_POSITIVE_REGULATION_OF_CENTRIOLE_ELONGATION
MDD	GOBP_POSITIVE_REGULATION_OF_...153	SET	9	-0.70091	-0.015806	0.43406	0.94681	GOBP_POSITIVE_REGULATION_OF_CENTRIOLE_REPLICATION
MDD	GOBP_POSITIVE_REGULATION_OF_...154	SET	7	-0.24944	-0.0049612	0.34162	0.76735	GOBP_POSITIVE_REGULATION_OF_CEREBELLAR_GRANULE_CELL_PRECURSOR_PROLIFERATION
MDD	GOBP_POSITIVE_REGULATION_OF_...155	SET	6	-0.018125	-0.00033376	0.31072	0.52326	GOBP_POSITIVE_REGULATION_OF_CGMP_MEDIATED_SIGNALING
MDD	GOBP_POSITIVE_REGULATION_OF_...156	SET	5	0.3345	0.005623	0.41834	0.21198	GOBP_POSITIVE_REGULATION_OF_CHEMOKINE_C_C_MOTIF_LIGAND_5_PRODUCTION
MDD	GOBP_POSITIVE_REGULATION_OF_...157	SET	5	0.67239	0.011303	0.41066	0.050792	GOBP_POSITIVE_REGULATION_OF_CHEMOKINE_C_X_C_MOTIF_LIGAND_1_PRODUCTION
MDD	GOBP_POSITIVE_REGULATION_OF_...158	SET	8	-0.11524	-0.0024502	0.33366	0.6351	GOBP_POSITIVE_REGULATION_OF_CHEMOKINE_C_X_C_MOTIF_LIGAND_2_PRODUCTION
MDD	GOBP_POSITIVE_REGULATION_OF_...159	SET	64	0.20715	0.012438	0.10753	0.027034	GOBP_POSITIVE_REGULATION_OF_CHEMOKINE_PRODUCTION
MDD	GOBP_POSITIVE_REGULATION_OF_...160	SET	132	0.061515	0.0052941	0.080396	0.2221	GOBP_POSITIVE_REGULATION_OF_CHEMOTAXIS
MDD	GOBP_POSITIVE_REGULATION_OF_...161	SET	8	0.23926	0.0050871	0.31246	0.22192	GOBP_POSITIVE_REGULATION_OF_CHOLESTEROL_BIOSYNTHETIC_PROCESS
MDD	GOBP_POSITIVE_REGULATION_OF_...162	SET	26	0.38319	0.01468	0.19575	0.025153	GOBP_POSITIVE_REGULATION_OF_CHOLESTEROL_EFFLUX
MDD	GOBP_POSITIVE_REGULATION_OF_...163	SET	13	0.14913	0.0040413	0.25387	0.27846	GOBP_POSITIVE_REGULATION_OF_CHOLESTEROL_METABOLIC_PROCESS
MDD	GOBP_POSITIVE_REGULATION_OF_...164	SET	7	-0.29773	-0.0059215	0.3322	0.81492	GOBP_POSITIVE_REGULATION_OF_CHOLESTEROL_STORAGE
MDD	GOBP_POSITIVE_REGULATION_OF_...165	SET	21	-0.10314	-0.0035518	0.22597	0.67597	GOBP_POSITIVE_REGULATION_OF_CHONDROCYTE_DIFFERENTIATION
MDD	GOBP_POSITIVE_REGULATION_OF_...166	SET	8	-0.25159	-0.0053493	0.29478	0.8033	GOBP_POSITIVE_REGULATION_OF_CHONDROCYTE_PROLIFERATION
MDD	GOBP_POSITIVE_REGULATION_OF_...167	SET	14	-0.27197	-0.0076484	0.26289	0.84955	GOBP_POSITIVE_REGULATION_OF_CHROMATIN_BINDING
MDD	GOBP_POSITIVE_REGULATION_OF_...168	SET	16	-0.10854	-0.0032628	0.21162	0.69598	GOBP_POSITIVE_REGULATION_OF_CHROMATIN_ORGANIZATION
MDD	GOBP_POSITIVE_REGULATION_OF_...169	SET	8	0.30739	0.0065356	0.50042	0.26952	GOBP_POSITIVE_REGULATION_OF_CHROMOSOME_CONDENSATION
MDD	GOBP_POSITIVE_REGULATION_OF_...170	SET	106	0.090188	0.0069606	0.090261	0.15886	GOBP_POSITIVE_REGULATION_OF_CHROMOSOME_ORGANIZATION
MDD	GOBP_POSITIVE_REGULATION_OF_...171	SET	27	0.24521	0.0095728	0.18532	0.092894	GOBP_POSITIVE_REGULATION_OF_CHROMOSOME_SEGREGATION
MDD	GOBP_POSITIVE_REGULATION_OF_...172	SET	28	0.2381	0.0094657	0.18829	0.10302	GOBP_POSITIVE_REGULATION_OF_CHROMOSOME_SEPARATION
MDD	GOBP_POSITIVE_REGULATION_OF_...173	SET	28	-0.060888	-0.0024206	0.17499	0.63606	GOBP_POSITIVE_REGULATION_OF_CILIUM_ASSEMBLY
MDD	GOBP_POSITIVE_REGULATION_OF_...174	SET	11	0.061517	0.0015336	0.28244	0.41379	GOBP_POSITIVE_REGULATION_OF_CILIUM_MOVEMENT
MDD	GOBP_POSITIVE_REGULATION_OF_...175	SET	18	0.096293	0.0030701	0.23	0.33773	GOBP_POSITIVE_REGULATION_OF_CIRCADIAN_RHYTHM
MDD	GOBP_POSITIVE_REGULATION_OF_...176	SET	5	0.46923	0.0078878	0.51856	0.18277	GOBP_POSITIVE_REGULATION_OF_CIRCADIAN_SLEEP_WAKE_CYCLE_SLEEP
MDD	GOBP_POSITIVE_REGULATION_OF_...177	SET	5	-1.1216	-0.018855	0.39636	0.99767	GOBP_POSITIVE_REGULATION_OF_CLATHRIN_DEPENDENT_ENDOCYTOSIS
MDD	GOBP_POSITIVE_REGULATION_OF_...178	SET	30	0.053256	0.0021913	0.16049	0.37001	GOBP_POSITIVE_REGULATION_OF_COAGULATION
MDD	GOBP_POSITIVE_REGULATION_OF_...179	SET	8	-0.085376	-0.0018152	0.41285	0.58192	GOBP_POSITIVE_REGULATION_OF_COA_TRANSFERASE_ACTIVITY
MDD	GOBP_POSITIVE_REGULATION_OF_...180	SET	96	-0.017975	-0.0013206	0.094772	0.57521	GOBP_POSITIVE_REGULATION_OF_COLD_INDUCED_THERMOGENESIS
MDD	GOBP_POSITIVE_REGULATION_OF_...181	SET	25	0.17537	0.0065883	0.19599	0.18546	GOBP_POSITIVE_REGULATION_OF_COLLAGEN_METABOLIC_PROCESS
MDD	GOBP_POSITIVE_REGULATION_OF_...182	SET	10	0.32936	0.0078288	0.27277	0.11364	GOBP_POSITIVE_REGULATION_OF_COLLATERAL_SPROUTING
MDD	GOBP_POSITIVE_REGULATION_OF_...183	SET	5	-0.027784	-0.00046706	0.41653	0.52659	GOBP_POSITIVE_REGULATION_OF_COMPLEMENT_ACTIVATION
MDD	GOBP_POSITIVE_REGULATION_OF_...184	SET	3	0.076851	0.0010007	0.61538	0.45031	GOBP_POSITIVE_REGULATION_OF_CONNECTIVE_TISSUE_REPLACEMENT
MDD	GOBP_POSITIVE_REGULATION_OF_...185	SET	7	-0.42145	-0.0083821	0.36616	0.87512	GOBP_POSITIVE_REGULATION_OF_CORTICOSTEROID_HORMONE_SECRETION
MDD	GOBP_POSITIVE_REGULATION_OF_...186	SET	19	0.12536	0.0041062	0.21881	0.28336	GOBP_POSITIVE_REGULATION_OF_CREB_TRANSCRIPTION_FACTOR_ACTIVITY
MDD	GOBP_POSITIVE_REGULATION_OF_...187	SET	36	-0.21158	-0.0095352	0.15079	0.91971	GOBP_POSITIVE_REGULATION_OF_CYCLASE_ACTIVITY
MDD	GOBP_POSITIVE_REGULATION_OF_...188	SET	5	-0.0508	-0.00085396	0.4939	0.54096	GOBP_POSITIVE_REGULATION_OF_CYCLIC_NUCLEOTIDE_PHOSPHODIESTERASE_ACTIVITY
MDD	GOBP_POSITIVE_REGULATION_OF_...189	SET	26	0.012954	0.00049629	0.17315	0.47018	GOBP_POSITIVE_REGULATION_OF_CYCLIN_DEPENDENT_PROTEIN_KINASE_ACTIVITY
MDD	GOBP_POSITIVE_REGULATION_OF_...190	SET	130	0.03996	0.003413	0.083741	0.31662	GOBP_POSITIVE_REGULATION_OF_CYSTEINE_TYPE_ENDOPEPTIDASE_ACTIVITY
MDD	GOBP_POSITIVE_REGULATION_OF_...191	SET	10	-0.070151	-0.0016675	0.29125	0.59517	GOBP_POSITIVE_REGULATION_OF_CYSTEINE_TYPE_ENDOPEPTIDASE_ACTIVITY_INVOLVED_IN_APOPTOTIC_SIGNALING_PATHWAY
MDD	GOBP_POSITIVE_REGULATION_OF_...192	SET	42	0.19265	0.0093762	0.13661	0.079246	GOBP_POSITIVE_REGULATION_OF_CYTOKINESIS
MDD	GOBP_POSITIVE_REGULATION_OF_...193	SET	429	0.095541	0.014697	0.043278	0.013644	GOBP_POSITIVE_REGULATION_OF_CYTOKINE_PRODUCTION
MDD	GOBP_POSITIVE_REGULATION_OF_...194	SET	75	0.22442	0.014582	0.10266	0.014417	GOBP_POSITIVE_REGULATION_OF_CYTOKINE_PRODUCTION_INVOLVED_IN_IMMUNE_RESPONSE
MDD	GOBP_POSITIVE_REGULATION_OF_...195	SET	22	0.23641	0.0083323	0.18594	0.10179	GOBP_POSITIVE_REGULATION_OF_CYTOKINE_PRODUCTION_INVOLVED_IN_INFLAMMATORY_RESPONSE
MDD	GOBP_POSITIVE_REGULATION_OF_...196	SET	6	0.12087	0.0022257	0.44763	0.39357	GOBP_POSITIVE_REGULATION_OF_CYTOPLASMIC_MRNA_PROCESSING_BODY_ASSEMBLY
MDD	GOBP_POSITIVE_REGULATION_OF_...197	SET	14	0.18157	0.0051059	0.23352	0.21844	GOBP_POSITIVE_REGULATION_OF_CYTOPLASMIC_TRANSLATION
MDD	GOBP_POSITIVE_REGULATION_OF_...198	SET	4	-0.29701	-0.0044658	0.40776	0.76681	GOBP_POSITIVE_REGULATION_OF_CYTOPLASMIC_TRANSLATIONAL_INITIATION
MDD	GOBP_POSITIVE_REGULATION_OF_...199	SET	13	-0.77464	-0.020992	0.24598	0.99918	GOBP_POSITIVE_REGULATION_OF_CYTOPLASMIC_TRANSPORT
MDD	GOBP_POSITIVE_REGULATION_OF_...200	SET	180	-0.16545	-0.016605	0.066452	0.9936	GOBP_POSITIVE_REGULATION_OF_CYTOSKELETON_ORGANIZATION
MDD	GOBP_POSITIVE_REGULATION_OF_...201	SET	160	0.13308	0.012599	0.073945	0.035963	GOBP_POSITIVE_REGULATION_OF_CYTOSOLIC_CALCIUM_ION_CONCENTRATION
MDD	GOBP_POSITIVE_REGULATION_OF_...202	SET	25	0.36308	0.01364	0.18048	0.022136	GOBP_POSITIVE_REGULATION_OF_CYTOSOLIC_CALCIUM_ION_CONCENTRATION_INVOLVED_IN_PHOSPHOLIPASE_C_ACTIVATING_G_PROTEIN_COUPLED_SIGNALING_PATHWAY
MDD	GOBP_POSITIVE_REGULATION_OF_...203	SET	8	0.28906	0.0061459	0.32587	0.18753	GOBP_POSITIVE_REGULATION_OF_DEACETYLASE_ACTIVITY
MDD	GOBP_POSITIVE_REGULATION_OF_...204	SET	385	0.088405	0.0129	0.046729	0.029265	GOBP_POSITIVE_REGULATION_OF_DEFENSE_RESPONSE
MDD	GOBP_POSITIVE_REGULATION_OF_...205	SET	13	-0.15717	-0.0042593	0.21931	0.7632	GOBP_POSITIVE_REGULATION_OF_DEFENSE_RESPONSE_TO_BACTERIUM
MDD	GOBP_POSITIVE_REGULATION_OF_...206	SET	30	0.10742	0.00442	0.15887	0.24948	GOBP_POSITIVE_REGULATION_OF_DEFENSE_RESPONSE_TO_VIRUS_BY_HOST
MDD	GOBP_POSITIVE_REGULATION_OF_...207	SET	14	0.16025	0.0045066	0.25389	0.26396	GOBP_POSITIVE_REGULATION_OF_DENDRITE_DEVELOPMENT
MDD	GOBP_POSITIVE_REGULATION_OF_...208	SET	7	0.10343	0.0020572	0.28501	0.35834	GOBP_POSITIVE_REGULATION_OF_DENDRITIC_CELL_ANTIGEN_PROCESSING_AND_PRESENTATION
MDD	GOBP_POSITIVE_REGULATION_OF_...209	SET	10	0.13147	0.0031249	0.27896	0.31873	GOBP_POSITIVE_REGULATION_OF_DENDRITIC_CELL_CHEMOTAXIS
MDD	GOBP_POSITIVE_REGULATION_OF_...210	SET	13	-0.089393	-0.0024225	0.22174	0.65658	GOBP_POSITIVE_REGULATION_OF_DENDRITIC_CELL_CYTOKINE_PRODUCTION
MDD	GOBP_POSITIVE_REGULATION_OF_...211	SET	5	0.74588	0.012538	0.38696	0.026964	GOBP_POSITIVE_REGULATION_OF_DENDRITIC_CELL_DIFFERENTIATION
MDD	GOBP_POSITIVE_REGULATION_OF_...212	SET	31	-0.0023936	-0.00010011	0.16871	0.50566	GOBP_POSITIVE_REGULATION_OF_DENDRITIC_SPINE_DEVELOPMENT
MDD	GOBP_POSITIVE_REGULATION_OF_...213	SET	14	0.12087	0.003399	0.24256	0.30913	GOBP_POSITIVE_REGULATION_OF_DENDRITIC_SPINE_MORPHOGENESIS
MDD	GOBP_POSITIVE_REGULATION_OF_...214	SET	5	0.52238	0.0087813	0.33643	0.060255	GOBP_POSITIVE_REGULATION_OF_DEOXYRIBONUCLEASE_ACTIVITY
MDD	GOBP_POSITIVE_REGULATION_OF_...215	SET	58	0.25854	0.01478	0.11011	0.0094468	GOBP_POSITIVE_REGULATION_OF_DEPHOSPHORYLATION
MDD	GOBP_POSITIVE_REGULATION_OF_...216	SET	143	0.037443	0.0033529	0.075576	0.31015	GOBP_POSITIVE_REGULATION_OF_DEVELOPMENTAL_GROWTH
MDD	GOBP_POSITIVE_REGULATION_OF_...217	SET	9	0.65885	0.014857	0.32338	0.020816	GOBP_POSITIVE_REGULATION_OF_DEVELOPMENTAL_PIGMENTATION
MDD	GOBP_POSITIVE_REGULATION_OF_...218	SET	1197	0.057537	0.014452	0.027246	0.017361	GOBP_POSITIVE_REGULATION_OF_DEVELOPMENTAL_PROCESS
MDD	GOBP_POSITIVE_REGULATION_OF_...219	SET	15	0.29958	0.0087202	0.28593	0.14739	GOBP_POSITIVE_REGULATION_OF_DIGESTIVE_SYSTEM_PROCESS
MDD	GOBP_POSITIVE_REGULATION_OF_...220	SET	58	0.17038	0.0097402	0.13589	0.10496	GOBP_POSITIVE_REGULATION_OF_DNA_BINDING
MDD	GOBP_POSITIVE_REGULATION_OF_...221	SET	241	0.11892	0.013786	0.058452	0.020958	GOBP_POSITIVE_REGULATION_OF_DNA_BINDING_TRANSCRIPTION_FACTOR_ACTIVITY
MDD	GOBP_POSITIVE_REGULATION_OF_...222	SET	71	0.02553	0.0016142	0.11288	0.41054	GOBP_POSITIVE_REGULATION_OF_DNA_BIOSYNTHETIC_PROCESS
MDD	GOBP_POSITIVE_REGULATION_OF_...223	SET	5	1.0256	0.017241	0.50918	0.021998	GOBP_POSITIVE_REGULATION_OF_DNA_CATABOLIC_PROCESS
MDD	GOBP_POSITIVE_REGULATION_OF_...224	SET	5	-0.80947	-0.013607	0.39758	0.97912	GOBP_POSITIVE_REGULATION_OF_DNA_DAMAGE_CHECKPOINT
MDD	GOBP_POSITIVE_REGULATION_OF_...225	SET	16	0.24271	0.0072964	0.25246	0.16818	GOBP_POSITIVE_REGULATION_OF_DNA_DAMAGE_RESPONSE_SIGNAL_TRANSDUCTION_BY_P53_CLASS_MEDIATOR
MDD	GOBP_POSITIVE_REGULATION_OF_...226	SET	5	0.31892	0.0053611	0.53317	0.27487	GOBP_POSITIVE_REGULATION_OF_DNA_DAMAGE_RESPONSE_SIGNAL_TRANSDUCTION_BY_P53_CLASS_MEDIATOR_RESULTING_IN_TRANSCRIPTION_OF_P21_CLASS_MEDIATOR
MDD	GOBP_POSITIVE_REGULATION_OF_...227	SET	7	-0.23624	-0.0046985	0.31561	0.77292	GOBP_POSITIVE_REGULATION_OF_DNA_DEMETHYLATION
MDD	GOBP_POSITIVE_REGULATION_OF_...228	SET	5	0.27703	0.004657	0.39682	0.24255	GOBP_POSITIVE_REGULATION_OF_DNA_LIGATION
MDD	GOBP_POSITIVE_REGULATION_OF_...229	SET	287	0.01833	0.0023158	0.054534	0.36839	GOBP_POSITIVE_REGULATION_OF_DNA_METABOLIC_PROCESS
MDD	GOBP_POSITIVE_REGULATION_OF_...230	SET	12	-0.11514	-0.0029979	0.23488	0.68801	GOBP_POSITIVE_REGULATION_OF_DNA_METHYLATION_DEPENDENT_HETEROCHROMATIN_FORMATION
MDD	GOBP_POSITIVE_REGULATION_OF_...231	SET	68	0.048095	0.0029762	0.1059	0.32486	GOBP_POSITIVE_REGULATION_OF_DNA_RECOMBINATION
MDD	GOBP_POSITIVE_REGULATION_OF_...232	SET	124	-0.0786	-0.0065578	0.08039	0.83589	GOBP_POSITIVE_REGULATION_OF_DNA_REPAIR
MDD	GOBP_POSITIVE_REGULATION_OF_...233	SET	38	0.16175	0.0074891	0.15044	0.14115	GOBP_POSITIVE_REGULATION_OF_DNA_REPLICATION
MDD	GOBP_POSITIVE_REGULATION_OF_...234	SET	12	-0.082493	-0.0021479	0.23985	0.63455	GOBP_POSITIVE_REGULATION_OF_DNA_TEMPLATED_DNA_REPLICATION
MDD	GOBP_POSITIVE_REGULATION_OF_...235	SET	59	0.14284	0.0082356	0.10809	0.093191	GOBP_POSITIVE_REGULATION_OF_DNA_TEMPLATED_TRANSCRIPTION_ELONGATION
MDD	GOBP_POSITIVE_REGULATION_OF_...236	SET	61	-0.023804	-0.0013954	0.11798	0.57994	GOBP_POSITIVE_REGULATION_OF_DNA_TEMPLATED_TRANSCRIPTION_INITIATION
MDD	GOBP_POSITIVE_REGULATION_OF_...237	SET	5	0.67222	0.0113	0.46009	0.072008	GOBP_POSITIVE_REGULATION_OF_DOPAMINERGIC_NEURON_DIFFERENTIATION
MDD	GOBP_POSITIVE_REGULATION_OF_...238	SET	5	0.78914	0.013266	0.43953	0.036302	GOBP_POSITIVE_REGULATION_OF_DOPAMINE_RECEPTOR_SIGNALING_PATHWAY
MDD	GOBP_POSITIVE_REGULATION_OF_...239	SET	6	-0.47833	-0.008808	0.41466	0.87565	GOBP_POSITIVE_REGULATION_OF_DOPAMINE_SECRETION
MDD	GOBP_POSITIVE_REGULATION_OF_...240	SET	82	-0.013531	-0.00091915	0.093721	0.5574	GOBP_POSITIVE_REGULATION_OF_DOUBLE_STRAND_BREAK_REPAIR
MDD	GOBP_POSITIVE_REGULATION_OF_...241	SET	36	0.0341	0.0015368	0.13646	0.40134	GOBP_POSITIVE_REGULATION_OF_DOUBLE_STRAND_BREAK_REPAIR_VIA_HOMOLOGOUS_RECOMBINATION
MDD	GOBP_POSITIVE_REGULATION_OF_...242	SET	13	-0.34564	-0.0093666	0.24351	0.9221	GOBP_POSITIVE_REGULATION_OF_DOUBLE_STRAND_BREAK_REPAIR_VIA_NONHOMOLOGOUS_END_JOINING
MDD	GOBP_POSITIVE_REGULATION_OF_...243	SET	8	-0.6729	-0.014307	0.28669	0.99053	GOBP_POSITIVE_REGULATION_OF_EARLY_ENDOSOME_TO_LATE_ENDOSOME_TRANSPORT
MDD	GOBP_POSITIVE_REGULATION_OF_...244	SET	20	0.13287	0.0044652	0.20001	0.25325	GOBP_POSITIVE_REGULATION_OF_EMBRYONIC_DEVELOPMENT
MDD	GOBP_POSITIVE_REGULATION_OF_...245	SET	5	-0.18286	-0.0030738	0.41548	0.67007	GOBP_POSITIVE_REGULATION_OF_ENAMEL_MINERALIZATION
MDD	GOBP_POSITIVE_REGULATION_OF_...246	SET	8	-0.016313	-0.00034684	0.30202	0.52154	GOBP_POSITIVE_REGULATION_OF_ENDOCYTIC_RECYCLING
MDD	GOBP_POSITIVE_REGULATION_OF_...247	SET	90	0.0067001	0.0004767	0.096206	0.47224	GOBP_POSITIVE_REGULATION_OF_ENDOCYTOSIS
MDD	GOBP_POSITIVE_REGULATION_OF_...248	SET	10	0.3203	0.0076135	0.34635	0.17755	GOBP_POSITIVE_REGULATION_OF_ENDOPLASMIC_RETICULUM_STRESS_INDUCED_INTRINSIC_APOPTOTIC_SIGNALING_PATHWAY
MDD	GOBP_POSITIVE_REGULATION_OF_...249	SET	12	0.35554	0.0092573	0.29697	0.11561	GOBP_POSITIVE_REGULATION_OF_ENDOPLASMIC_RETICULUM_UNFOLDED_PROTEIN_RESPONSE
MDD	GOBP_POSITIVE_REGULATION_OF_...250	SET	15	-0.034341	-0.0009996	0.24459	0.55583	GOBP_POSITIVE_REGULATION_OF_ENDOTHELIAL_CELL_APOPTOTIC_PROCESS
MDD	GOBP_POSITIVE_REGULATION_OF_...251	SET	13	-0.11332	-0.003071	0.23411	0.68582	GOBP_POSITIVE_REGULATION_OF_ENDOTHELIAL_CELL_CHEMOTAXIS
MDD	GOBP_POSITIVE_REGULATION_OF_...252	SET	5	0.077398	0.0013011	0.38019	0.41934	GOBP_POSITIVE_REGULATION_OF_ENDOTHELIAL_CELL_CHEMOTAXIS_BY_VEGF_ACTIVATED_VASCULAR_ENDOTHELIAL_GROWTH_FACTOR_RECEPTOR_SIGNALING_PATHWAY
MDD	GOBP_POSITIVE_REGULATION_OF_...253	SET	6	0.64412	0.011861	0.32547	0.023913	GOBP_POSITIVE_REGULATION_OF_ENDOTHELIAL_CELL_DEVELOPMENT
MDD	GOBP_POSITIVE_REGULATION_OF_...254	SET	10	0.31166	0.0074081	0.3079	0.15573	GOBP_POSITIVE_REGULATION_OF_ENDOTHELIAL_CELL_DIFFERENTIATION
MDD	GOBP_POSITIVE_REGULATION_OF_...255	SET	5	0.06962	0.0011703	0.47764	0.44206	GOBP_POSITIVE_REGULATION_OF_ENDOTHELIAL_CELL_MATRIX_ADHESION_VIA_FIBRONECTIN
MDD	GOBP_POSITIVE_REGULATION_OF_...256	SET	102	0.060342	0.0045689	0.089054	0.24902	GOBP_POSITIVE_REGULATION_OF_ENDOTHELIAL_CELL_MIGRATION
MDD	GOBP_POSITIVE_REGULATION_OF_...257	SET	91	-0.037939	-0.0027142	0.095041	0.65512	GOBP_POSITIVE_REGULATION_OF_ENDOTHELIAL_CELL_PROLIFERATION
MDD	GOBP_POSITIVE_REGULATION_OF_...258	SET	26	-0.046266	-0.0017725	0.16697	0.60915	GOBP_POSITIVE_REGULATION_OF_EPIDERMAL_CELL_DIFFERENTIATION
MDD	GOBP_POSITIVE_REGULATION_OF_...259	SET	13	0.062752	0.0017005	0.24051	0.39708	GOBP_POSITIVE_REGULATION_OF_EPIDERMAL_GROWTH_FACTOR_ACTIVATED_RECEPTOR_ACTIVITY
MDD	GOBP_POSITIVE_REGULATION_OF_...260	SET	31	-0.12847	-0.0053735	0.15633	0.7944	GOBP_POSITIVE_REGULATION_OF_EPIDERMIS_DEVELOPMENT
MDD	GOBP_POSITIVE_REGULATION_OF_...261	SET	31	0.05062	0.0021172	0.17425	0.38572	GOBP_POSITIVE_REGULATION_OF_EPITHELIAL_CELL_APOPTOTIC_PROCESS
MDD	GOBP_POSITIVE_REGULATION_OF_...262	SET	56	0.079913	0.0044892	0.12361	0.25898	GOBP_POSITIVE_REGULATION_OF_EPITHELIAL_CELL_DIFFERENTIATION
MDD	GOBP_POSITIVE_REGULATION_OF_...263	SET	5	-0.48754	-0.0081957	0.4386	0.86683	GOBP_POSITIVE_REGULATION_OF_EPITHELIAL_CELL_DIFFERENTIATION_INVOLVED_IN_KIDNEY_DEVELOPMENT
MDD	GOBP_POSITIVE_REGULATION_OF_...264	SET	145	0.01014	0.00091426	0.076565	0.44732	GOBP_POSITIVE_REGULATION_OF_EPITHELIAL_CELL_MIGRATION
MDD	GOBP_POSITIVE_REGULATION_OF_...265	SET	192	0.036283	0.0037595	0.065573	0.29003	GOBP_POSITIVE_REGULATION_OF_EPITHELIAL_CELL_PROLIFERATION
MDD	GOBP_POSITIVE_REGULATION_OF_...266	SET	5	-0.13983	-0.0023506	0.41681	0.63137	GOBP_POSITIVE_REGULATION_OF_EPITHELIAL_CELL_PROLIFERATION_INVOLVED_IN_LUNG_MORPHOGENESIS
MDD	GOBP_POSITIVE_REGULATION_OF_...267	SET	9	-0.35093	-0.0079138	0.29762	0.88082	GOBP_POSITIVE_REGULATION_OF_EPITHELIAL_CELL_PROLIFERATION_INVOLVED_IN_WOUND_HEALING
MDD	GOBP_POSITIVE_REGULATION_OF_...268	SET	53	-0.18564	-0.010146	0.13717	0.91202	GOBP_POSITIVE_REGULATION_OF_EPITHELIAL_TO_MESENCHYMAL_TRANSITION
MDD	GOBP_POSITIVE_REGULATION_OF_...269	SET	5	0.098395	0.001654	0.44062	0.41165	GOBP_POSITIVE_REGULATION_OF_EPITHELIAL_TO_MESENCHYMAL_TRANSITION_INVOLVED_IN_ENDOCARDIAL_CUSHION_FORMATION
MDD	GOBP_POSITIVE_REGULATION_OF_...270	SET	8	-0.037156	-0.00079	0.26776	0.55518	GOBP_POSITIVE_REGULATION_OF_EPITHELIAL_TUBE_FORMATION
MDD	GOBP_POSITIVE_REGULATION_OF_...271	SET	11	-0.16406	-0.0040898	0.26376	0.73302	GOBP_POSITIVE_REGULATION_OF_ERAD_PATHWAY
MDD	GOBP_POSITIVE_REGULATION_OF_...272	SET	39	0.18518	0.0086856	0.13958	0.092312	GOBP_POSITIVE_REGULATION_OF_ERBB_SIGNALING_PATHWAY
MDD	GOBP_POSITIVE_REGULATION_OF_...273	SET	197	0.1587	0.016654	0.064769	0.0071442	GOBP_POSITIVE_REGULATION_OF_ERK1_AND_ERK2_CASCADE
MDD	GOBP_POSITIVE_REGULATION_OF_...274	SET	28	0.18007	0.0071586	0.16688	0.14029	GOBP_POSITIVE_REGULATION_OF_ERYTHROCYTE_DIFFERENTIATION
MDD	GOBP_POSITIVE_REGULATION_OF_...275	SET	5	0.034096	0.00057315	0.33773	0.45979	GOBP_POSITIVE_REGULATION_OF_ER_ASSOCIATED_UBIQUITIN_DEPENDENT_PROTEIN_CATABOLIC_PROCESS
MDD	GOBP_POSITIVE_REGULATION_OF_...276	SET	308	-0.0079739	-0.001043	0.05333	0.55943	GOBP_POSITIVE_REGULATION_OF_ESTABLISHMENT_OF_PROTEIN_LOCALIZATION
MDD	GOBP_POSITIVE_REGULATION_OF_...277	SET	34	0.0032955	0.00014434	0.16541	0.49205	GOBP_POSITIVE_REGULATION_OF_ESTABLISHMENT_OF_PROTEIN_LOCALIZATION_TO_MITOCHONDRION
MDD	GOBP_POSITIVE_REGULATION_OF_...278	SET	9	0.17151	0.0038677	0.25987	0.25464	GOBP_POSITIVE_REGULATION_OF_ESTABLISHMENT_OF_PROTEIN_LOCALIZATION_TO_TELOMERE
MDD	GOBP_POSITIVE_REGULATION_OF_...279	SET	29	-0.15757	-0.0063747	0.18344	0.80481	GOBP_POSITIVE_REGULATION_OF_EXCITATORY_POSTSYNAPTIC_POTENTIAL
MDD	GOBP_POSITIVE_REGULATION_OF_...280	SET	8	-0.091285	-0.0019409	0.30426	0.61792	GOBP_POSITIVE_REGULATION_OF_EXECUTION_PHASE_OF_APOPTOSIS
MDD	GOBP_POSITIVE_REGULATION_OF_...281	SET	74	-0.22303	-0.014395	0.11006	0.97863	GOBP_POSITIVE_REGULATION_OF_EXOCYTOSIS
MDD	GOBP_POSITIVE_REGULATION_OF_...282	SET	15	-0.42306	-0.012314	0.26727	0.94326	GOBP_POSITIVE_REGULATION_OF_EXOSOMAL_SECRETION
MDD	GOBP_POSITIVE_REGULATION_OF_...283	SET	11	-0.13079	-0.0032605	0.28884	0.67465	GOBP_POSITIVE_REGULATION_OF_EXTRACELLULAR_MATRIX_ASSEMBLY
MDD	GOBP_POSITIVE_REGULATION_OF_...284	SET	5	0.28243	0.0047476	0.33487	0.19951	GOBP_POSITIVE_REGULATION_OF_EXTRACELLULAR_MATRIX_CONSTITUENT_SECRETION
MDD	GOBP_POSITIVE_REGULATION_OF_...285	SET	8	0.023368	0.00049683	0.37002	0.47482	GOBP_POSITIVE_REGULATION_OF_EXTRACELLULAR_MATRIX_DISASSEMBLY
MDD	GOBP_POSITIVE_REGULATION_OF_...286	SET	27	0.036919	0.0014413	0.16888	0.41348	GOBP_POSITIVE_REGULATION_OF_EXTRACELLULAR_MATRIX_ORGANIZATION
MDD	GOBP_POSITIVE_REGULATION_OF_...287	SET	46	0.13566	0.0069092	0.13791	0.16263	GOBP_POSITIVE_REGULATION_OF_EXTRINSIC_APOPTOTIC_SIGNALING_PATHWAY
MDD	GOBP_POSITIVE_REGULATION_OF_...288	SET	9	0.53007	0.011953	0.29549	0.036429	GOBP_POSITIVE_REGULATION_OF_EXTRINSIC_APOPTOTIC_SIGNALING_PATHWAY_IN_ABSENCE_OF_LIGAND
MDD	GOBP_POSITIVE_REGULATION_OF_...289	SET	14	-0.038462	-0.0010816	0.24966	0.56122	GOBP_POSITIVE_REGULATION_OF_EXTRINSIC_APOPTOTIC_SIGNALING_PATHWAY_VIA_DEATH_DOMAIN_RECEPTORS
MDD	GOBP_POSITIVE_REGULATION_OF_...290	SET	9	-0.71111	-0.016036	0.29829	0.99143	GOBP_POSITIVE_REGULATION_OF_FATTY_ACID_BETA_OXIDATION
MDD	GOBP_POSITIVE_REGULATION_OF_...291	SET	17	-0.51538	-0.01597	0.22596	0.98871	GOBP_POSITIVE_REGULATION_OF_FATTY_ACID_BIOSYNTHETIC_PROCESS
MDD	GOBP_POSITIVE_REGULATION_OF_...292	SET	32	-0.30079	-0.012782	0.16949	0.96202	GOBP_POSITIVE_REGULATION_OF_FATTY_ACID_METABOLIC_PROCESS
MDD	GOBP_POSITIVE_REGULATION_OF_...293	SET	14	-0.36217	-0.010185	0.24638	0.9292	GOBP_POSITIVE_REGULATION_OF_FATTY_ACID_OXIDATION
MDD	GOBP_POSITIVE_REGULATION_OF_...294	SET	25	0.085687	0.003219	0.15807	0.29389	GOBP_POSITIVE_REGULATION_OF_FATTY_ACID_TRANSPORT
MDD	GOBP_POSITIVE_REGULATION_OF_...295	SET	63	-0.03847	-0.0022918	0.1129	0.63335	GOBP_POSITIVE_REGULATION_OF_FAT_CELL_DIFFERENTIATION
MDD	GOBP_POSITIVE_REGULATION_OF_...296	SET	5	0.39751	0.0066822	0.4995	0.21308	GOBP_POSITIVE_REGULATION_OF_FC_RECEPTOR_MEDIATED_STIMULATORY_SIGNALING_PATHWAY
MDD	GOBP_POSITIVE_REGULATION_OF_...297	SET	6	0.61439	0.011313	0.43076	0.076903	GOBP_POSITIVE_REGULATION_OF_FEAR_RESPONSE
MDD	GOBP_POSITIVE_REGULATION_OF_...298	SET	11	0.043687	0.0010891	0.29974	0.44206	GOBP_POSITIVE_REGULATION_OF_FEEDING_BEHAVIOR
MDD	GOBP_POSITIVE_REGULATION_OF_...299	SET	5	0.15693	0.002638	0.41774	0.35359	GOBP_POSITIVE_REGULATION_OF_FERTILIZATION
MDD	GOBP_POSITIVE_REGULATION_OF_...300	SET	6	-0.094057	-0.001732	0.40259	0.59236	GOBP_POSITIVE_REGULATION_OF_FEVER_GENERATION
MDD	GOBP_POSITIVE_REGULATION_OF_...301	SET	9	-0.074266	-0.0016748	0.30663	0.59569	GOBP_POSITIVE_REGULATION_OF_FIBROBLAST_APOPTOTIC_PROCESS
MDD	GOBP_POSITIVE_REGULATION_OF_...302	SET	7	0.039587	0.00078734	0.28578	0.44491	GOBP_POSITIVE_REGULATION_OF_FIBROBLAST_GROWTH_FACTOR_RECEPTOR_SIGNALING_PATHWAY
MDD	GOBP_POSITIVE_REGULATION_OF_...303	SET	15	0.28149	0.0081936	0.23037	0.11089	GOBP_POSITIVE_REGULATION_OF_FIBROBLAST_MIGRATION
MDD	GOBP_POSITIVE_REGULATION_OF_...304	SET	51	-0.059319	-0.0031805	0.12698	0.6798	GOBP_POSITIVE_REGULATION_OF_FIBROBLAST_PROLIFERATION
MDD	GOBP_POSITIVE_REGULATION_OF_...305	SET	28	-0.25085	-0.0099725	0.17392	0.92538	GOBP_POSITIVE_REGULATION_OF_FILOPODIUM_ASSEMBLY
MDD	GOBP_POSITIVE_REGULATION_OF_...306	SET	26	-0.20199	-0.0077384	0.18986	0.85631	GOBP_POSITIVE_REGULATION_OF_FOCAL_ADHESION_ASSEMBLY
MDD	GOBP_POSITIVE_REGULATION_OF_...307	SET	6	0.38885	0.0071603	0.45722	0.19754	GOBP_POSITIVE_REGULATION_OF_G0_TO_G1_TRANSITION
MDD	GOBP_POSITIVE_REGULATION_OF_...308	SET	41	0.074441	0.0035797	0.13278	0.28753	GOBP_POSITIVE_REGULATION_OF_G1_S_TRANSITION_OF_MITOTIC_CELL_CYCLE
MDD	GOBP_POSITIVE_REGULATION_OF_...309	SET	9	0.20945	0.0047233	0.2984	0.24137	GOBP_POSITIVE_REGULATION_OF_GAMMA_DELTA_T_CELL_ACTIVATION
MDD	GOBP_POSITIVE_REGULATION_OF_...310	SET	7	0.12057	0.002398	0.34753	0.36432	GOBP_POSITIVE_REGULATION_OF_GAMMA_DELTA_T_CELL_DIFFERENTIATION
MDD	GOBP_POSITIVE_REGULATION_OF_...311	SET	6	0.29527	0.0054372	0.41841	0.24019	GOBP_POSITIVE_REGULATION_OF_GAP_JUNCTION_ASSEMBLY
MDD	GOBP_POSITIVE_REGULATION_OF_...312	SET	5	0.19921	0.0033487	0.36936	0.29483	GOBP_POSITIVE_REGULATION_OF_GASTRO_INTESTINAL_SYSTEM_SMOOTH_MUSCLE_CONTRACTION
MDD	GOBP_POSITIVE_REGULATION_OF_...313	SET	5	0.31554	0.0053043	0.52587	0.27424	GOBP_POSITIVE_REGULATION_OF_GASTRULATION
MDD	GOBP_POSITIVE_REGULATION_OF_...314	SET	1035	0.076333	0.017916	0.028911	0.0041463	GOBP_POSITIVE_REGULATION_OF_GENE_EXPRESSION
MDD	GOBP_POSITIVE_REGULATION_OF_...315	SET	41	0.27449	0.0132	0.15193	0.035415	GOBP_POSITIVE_REGULATION_OF_GLIAL_CELL_DIFFERENTIATION
MDD	GOBP_POSITIVE_REGULATION_OF_...316	SET	9	0.13482	0.0030402	0.24346	0.28988	GOBP_POSITIVE_REGULATION_OF_GLIAL_CELL_MIGRATION
MDD	GOBP_POSITIVE_REGULATION_OF_...317	SET	15	0.16151	0.0047012	0.24513	0.255	GOBP_POSITIVE_REGULATION_OF_GLIAL_CELL_PROLIFERATION
MDD	GOBP_POSITIVE_REGULATION_OF_...318	SET	61	0.22877	0.013411	0.1238	0.032323	GOBP_POSITIVE_REGULATION_OF_GLIOGENESIS
MDD	GOBP_POSITIVE_REGULATION_OF_...319	SET	7	0.34602	0.0068819	0.31579	0.13661	GOBP_POSITIVE_REGULATION_OF_GLOMERULAR_MESANGIAL_CELL_PROLIFERATION
MDD	GOBP_POSITIVE_REGULATION_OF_...320	SET	4	-0.33403	-0.0050224	0.51082	0.74341	GOBP_POSITIVE_REGULATION_OF_GLOMERULUS_DEVELOPMENT
MDD	GOBP_POSITIVE_REGULATION_OF_...321	SET	16	0.026446	0.00079499	0.24355	0.45677	GOBP_POSITIVE_REGULATION_OF_GLUCONEOGENESIS
MDD	GOBP_POSITIVE_REGULATION_OF_...322	SET	36	0.020521	0.00092483	0.15304	0.44667	GOBP_POSITIVE_REGULATION_OF_GLUCOSE_IMPORT
MDD	GOBP_POSITIVE_REGULATION_OF_...323	SET	37	0.10344	0.0047257	0.15669	0.2546	GOBP_POSITIVE_REGULATION_OF_GLUCOSE_METABOLIC_PROCESS
MDD	GOBP_POSITIVE_REGULATION_OF_...324	SET	43	0.0092981	0.00045787	0.13666	0.47288	GOBP_POSITIVE_REGULATION_OF_GLUCOSE_TRANSMEMBRANE_TRANSPORT
MDD	GOBP_POSITIVE_REGULATION_OF_...325	SET	10	0.062153	0.0014774	0.28395	0.41337	GOBP_POSITIVE_REGULATION_OF_GLUTAMATE_SECRETION
MDD	GOBP_POSITIVE_REGULATION_OF_...326	SET	16	0.19386	0.0058276	0.22882	0.19845	GOBP_POSITIVE_REGULATION_OF_GLYCOGEN_METABOLIC_PROCESS
MDD	GOBP_POSITIVE_REGULATION_OF_...327	SET	5	-0.07625	-0.0012818	0.53558	0.5566	GOBP_POSITIVE_REGULATION_OF_GLYCOGEN_STARCH_SYNTHASE_ACTIVITY
MDD	GOBP_POSITIVE_REGULATION_OF_...328	SET	21	0.18009	0.0062013	0.22827	0.21508	GOBP_POSITIVE_REGULATION_OF_GLYCOLYTIC_PROCESS
MDD	GOBP_POSITIVE_REGULATION_OF_...329	SET	24	0.0124	0.00045643	0.17515	0.47178	GOBP_POSITIVE_REGULATION_OF_GLYCOPROTEIN_METABOLIC_PROCESS
MDD	GOBP_POSITIVE_REGULATION_OF_...330	SET	5	0.025956	0.00043633	0.53382	0.48061	GOBP_POSITIVE_REGULATION_OF_GOLGI_TO_PLASMA_MEMBRANE_PROTEIN_TRANSPORT
MDD	GOBP_POSITIVE_REGULATION_OF_...331	SET	7	0.12264	0.0024393	0.3598	0.3666	GOBP_POSITIVE_REGULATION_OF_GONADOTROPIN_SECRETION
MDD	GOBP_POSITIVE_REGULATION_OF_...332	SET	8	-0.52484	-0.011159	0.33302	0.94247	GOBP_POSITIVE_REGULATION_OF_GONAD_DEVELOPMENT
MDD	GOBP_POSITIVE_REGULATION_OF_...333	SET	26	-0.092151	-0.0035303	0.17355	0.70227	GOBP_POSITIVE_REGULATION_OF_GRANULOCYTE_CHEMOTAXIS
MDD	GOBP_POSITIVE_REGULATION_OF_...334	SET	8	0.44592	0.0094809	0.32832	0.087216	GOBP_POSITIVE_REGULATION_OF_GRANULOCYTE_DIFFERENTIATION
MDD	GOBP_POSITIVE_REGULATION_OF_...335	SET	15	-0.060221	-0.0017529	0.20357	0.61631	GOBP_POSITIVE_REGULATION_OF_GRANULOCYTE_MACROPHAGE_COLONY_STIMULATING_FACTOR_PRODUCTION
MDD	GOBP_POSITIVE_REGULATION_OF_...336	SET	229	0.049591	0.0056058	0.059476	0.20221	GOBP_POSITIVE_REGULATION_OF_GROWTH
MDD	GOBP_POSITIVE_REGULATION_OF_...337	SET	8	0.88321	0.018778	0.30533	0.0019128	GOBP_POSITIVE_REGULATION_OF_GROWTH_HORMONE_SECRETION
MDD	GOBP_POSITIVE_REGULATION_OF_...338	SET	237	-0.062315	-0.0071645	0.061004	0.84648	GOBP_POSITIVE_REGULATION_OF_GTPASE_ACTIVITY
MDD	GOBP_POSITIVE_REGULATION_OF_...339	SET	5	0.088083	0.0014807	0.33489	0.39627	GOBP_POSITIVE_REGULATION_OF_GUANYLATE_CYCLASE_ACTIVITY
MDD	GOBP_POSITIVE_REGULATION_OF_...340	SET	26	0.29906	0.011457	0.17278	0.041749	GOBP_POSITIVE_REGULATION_OF_G_PROTEIN_COUPLED_RECEPTOR_SIGNALING_PATHWAY
MDD	GOBP_POSITIVE_REGULATION_OF_...341	SET	11	-0.29553	-0.0073673	0.26135	0.87091	GOBP_POSITIVE_REGULATION_OF_HAIR_FOLLICLE_DEVELOPMENT
MDD	GOBP_POSITIVE_REGULATION_OF_...342	SET	5	-0.17113	-0.0028767	0.42331	0.65699	GOBP_POSITIVE_REGULATION_OF_HAIR_FOLLICLE_MATURATION
MDD	GOBP_POSITIVE_REGULATION_OF_...343	SET	31	0.21134	0.0088395	0.18883	0.13153	GOBP_POSITIVE_REGULATION_OF_HEART_GROWTH
MDD	GOBP_POSITIVE_REGULATION_OF_...344	SET	25	-0.24931	-0.0093659	0.20995	0.88246	GOBP_POSITIVE_REGULATION_OF_HEART_RATE
MDD	GOBP_POSITIVE_REGULATION_OF_...345	SET	5	-0.79095	-0.013296	0.47091	0.95347	GOBP_POSITIVE_REGULATION_OF_HEART_RATE_BY_EPINEPHRINE_NOREPINEPHRINE
MDD	GOBP_POSITIVE_REGULATION_OF_...346	SET	8	-0.14106	-0.0029992	0.335	0.66315	GOBP_POSITIVE_REGULATION_OF_HEAT_GENERATION
MDD	GOBP_POSITIVE_REGULATION_OF_...347	SET	6	0.29632	0.0054565	0.4358	0.24827	GOBP_POSITIVE_REGULATION_OF_HELICASE_ACTIVITY
MDD	GOBP_POSITIVE_REGULATION_OF_...348	SET	6	-0.090094	-0.001659	0.4533	0.57877	GOBP_POSITIVE_REGULATION_OF_HEMATOPOIETIC_PROGENITOR_CELL_DIFFERENTIATION
MDD	GOBP_POSITIVE_REGULATION_OF_...349	SET	9	0.15574	0.003512	0.31856	0.31247	GOBP_POSITIVE_REGULATION_OF_HEMATOPOIETIC_STEM_CELL_PROLIFERATION
MDD	GOBP_POSITIVE_REGULATION_OF_...350	SET	6	0.062508	0.001151	0.33894	0.42684	GOBP_POSITIVE_REGULATION_OF_HEMOGLOBIN_BIOSYNTHETIC_PROCESS
MDD	GOBP_POSITIVE_REGULATION_OF_...351	SET	171	0.29903	0.029259	0.07075	1.1937e-05	GOBP_POSITIVE_REGULATION_OF_HEMOPOIESIS
MDD	GOBP_POSITIVE_REGULATION_OF_...352	SET	5	0.25289	0.0042511	0.33146	0.22275	GOBP_POSITIVE_REGULATION_OF_HEPATIC_STELLATE_CELL_ACTIVATION
MDD	GOBP_POSITIVE_REGULATION_OF_...353	SET	9	0.12137	0.0027369	0.28807	0.33677	GOBP_POSITIVE_REGULATION_OF_HEPATOCYTE_PROLIFERATION
MDD	GOBP_POSITIVE_REGULATION_OF_...354	SET	12	-0.16186	-0.0042143	0.29468	0.70859	GOBP_POSITIVE_REGULATION_OF_HETEROTYPIC_CELL_CELL_ADHESION
MDD	GOBP_POSITIVE_REGULATION_OF_...355	SET	4	0.13502	0.0020301	0.34687	0.34855	GOBP_POSITIVE_REGULATION_OF_HEXOKINASE_ACTIVITY
MDD	GOBP_POSITIVE_REGULATION_OF_...356	SET	3	0.15331	0.0019963	0.56384	0.39285	GOBP_POSITIVE_REGULATION_OF_HIGH_DENSITY_LIPOPROTEIN_PARTICLE_CLEARANCE
MDD	GOBP_POSITIVE_REGULATION_OF_...357	SET	9	-0.84436	-0.019041	0.36644	0.98939	GOBP_POSITIVE_REGULATION_OF_HIPPO_SIGNALING
MDD	GOBP_POSITIVE_REGULATION_OF_...358	SET	27	0.17474	0.0068217	0.17074	0.15306	GOBP_POSITIVE_REGULATION_OF_HISTONE_ACETYLATION
MDD	GOBP_POSITIVE_REGULATION_OF_...359	SET	6	0.48309	0.0088957	0.34797	0.082534	GOBP_POSITIVE_REGULATION_OF_HISTONE_DEACETYLASE_ACTIVITY
MDD	GOBP_POSITIVE_REGULATION_OF_...360	SET	22	0.34012	0.011987	0.16701	0.020859	GOBP_POSITIVE_REGULATION_OF_HISTONE_DEACETYLATION
MDD	GOBP_POSITIVE_REGULATION_OF_...361	SET	3	0.39108	0.0050926	0.45469	0.19487	GOBP_POSITIVE_REGULATION_OF_HISTONE_H3_K27_METHYLATION
MDD	GOBP_POSITIVE_REGULATION_OF_...362	SET	18	-0.04251	-0.0013554	0.19847	0.5848	GOBP_POSITIVE_REGULATION_OF_HISTONE_H3_K4_METHYLATION
MDD	GOBP_POSITIVE_REGULATION_OF_...363	SET	7	-0.37909	-0.0075398	0.36992	0.84726	GOBP_POSITIVE_REGULATION_OF_HISTONE_H3_K9_ACETYLATION
MDD	GOBP_POSITIVE_REGULATION_OF_...364	SET	6	-0.48966	-0.0090167	0.35963	0.91332	GOBP_POSITIVE_REGULATION_OF_HISTONE_H3_K9_METHYLATION
MDD	GOBP_POSITIVE_REGULATION_OF_...365	SET	6	0.72632	0.013375	0.34715	0.018216	GOBP_POSITIVE_REGULATION_OF_HISTONE_H4_ACETYLATION
MDD	GOBP_POSITIVE_REGULATION_OF_...366	SET	34	0.067977	0.0029773	0.13744	0.31045	GOBP_POSITIVE_REGULATION_OF_HISTONE_METHYLATION
MDD	GOBP_POSITIVE_REGULATION_OF_...367	SET	78	0.1438	0.009528	0.096255	0.067603	GOBP_POSITIVE_REGULATION_OF_HISTONE_MODIFICATION
MDD	GOBP_POSITIVE_REGULATION_OF_...368	SET	16	0.11757	0.0035344	0.23399	0.30767	GOBP_POSITIVE_REGULATION_OF_HOMOTYPIC_CELL_CELL_ADHESION
MDD	GOBP_POSITIVE_REGULATION_OF_...369	SET	10	-0.27122	-0.0064469	0.311	0.80842	GOBP_POSITIVE_REGULATION_OF_HORMONE_BIOSYNTHETIC_PROCESS
MDD	GOBP_POSITIVE_REGULATION_OF_...370	SET	15	-0.15455	-0.0044985	0.26423	0.72069	GOBP_POSITIVE_REGULATION_OF_HORMONE_METABOLIC_PROCESS
MDD	GOBP_POSITIVE_REGULATION_OF_...371	SET	130	-0.032624	-0.0027865	0.082398	0.65392	GOBP_POSITIVE_REGULATION_OF_HORMONE_SECRETION
MDD	GOBP_POSITIVE_REGULATION_OF_...372	SET	20	-0.094124	-0.0031631	0.20378	0.67792	GOBP_POSITIVE_REGULATION_OF_HUMORAL_IMMUNE_RESPONSE
MDD	GOBP_POSITIVE_REGULATION_OF_...373	SET	5	-0.050615	-0.00085084	0.37461	0.55374	GOBP_POSITIVE_REGULATION_OF_HUMORAL_IMMUNE_RESPONSE_MEDIATED_BY_CIRCULATING_IMMUNOGLOBULIN
MDD	GOBP_POSITIVE_REGULATION_OF_...374	SET	3	-0.70455	-0.0091746	0.69701	0.84394	GOBP_POSITIVE_REGULATION_OF_HYDROGEN_PEROXIDE_MEDIATED_PROGRAMMED_CELL_DEATH
MDD	GOBP_POSITIVE_REGULATION_OF_...375	SET	4	-0.24183	-0.0036362	0.37687	0.73946	GOBP_POSITIVE_REGULATION_OF_HYDROGEN_PEROXIDE_METABOLIC_PROCESS
MDD	GOBP_POSITIVE_REGULATION_OF_...376	SET	508	0.010252	0.0017122	0.042383	0.40444	GOBP_POSITIVE_REGULATION_OF_HYDROLASE_ACTIVITY
MDD	GOBP_POSITIVE_REGULATION_OF_...377	SET	4	-0.28216	-0.0042425	0.47269	0.72471	GOBP_POSITIVE_REGULATION_OF_HYPERSENSITIVITY
MDD	GOBP_POSITIVE_REGULATION_OF_...378	SET	5	0.79801	0.013415	0.40359	0.024014	GOBP_POSITIVE_REGULATION_OF_IMMATURE_T_CELL_PROLIFERATION
MDD	GOBP_POSITIVE_REGULATION_OF_...379	SET	234	-0.03899	-0.0044547	0.060261	0.74119	GOBP_POSITIVE_REGULATION_OF_IMMUNE_EFFECTOR_PROCESS
MDD	GOBP_POSITIVE_REGULATION_OF_...380	SET	576	0.034635	0.0061474	0.039128	0.18804	GOBP_POSITIVE_REGULATION_OF_IMMUNE_RESPONSE
MDD	GOBP_POSITIVE_REGULATION_OF_...381	SET	878	0.079857	0.017344	0.031742	0.0059437	GOBP_POSITIVE_REGULATION_OF_IMMUNE_SYSTEM_PROCESS
MDD	GOBP_POSITIVE_REGULATION_OF_...382	SET	49	0.077614	0.0040793	0.13494	0.28259	GOBP_POSITIVE_REGULATION_OF_IMMUNOGLOBULIN_PRODUCTION
MDD	GOBP_POSITIVE_REGULATION_OF_...383	SET	5	0.716	0.012036	0.48207	0.068749	GOBP_POSITIVE_REGULATION_OF_INCLUSION_BODY_ASSEMBLY
MDD	GOBP_POSITIVE_REGULATION_OF_...384	SET	136	0.090068	0.0078671	0.078126	0.12449	GOBP_POSITIVE_REGULATION_OF_INFLAMMATORY_RESPONSE
MDD	GOBP_POSITIVE_REGULATION_OF_...385	SET	9	-0.47557	-0.010724	0.29167	0.94849	GOBP_POSITIVE_REGULATION_OF_INFLAMMATORY_RESPONSE_TO_ANTIGENIC_STIMULUS
MDD	GOBP_POSITIVE_REGULATION_OF_...386	SET	5	0.78064	0.013123	0.43884	0.03764	GOBP_POSITIVE_REGULATION_OF_INOSITOL_TRISPHOSPHATE_BIOSYNTHETIC_PROCESS
MDD	GOBP_POSITIVE_REGULATION_OF_...387	SET	12	-0.16257	-0.0042329	0.26806	0.72789	GOBP_POSITIVE_REGULATION_OF_INSULIN_LIKE_GROWTH_FACTOR_RECEPTOR_SIGNALING_PATHWAY
MDD	GOBP_POSITIVE_REGULATION_OF_...388	SET	79	-0.0028644	-0.00019099	0.10412	0.51097	GOBP_POSITIVE_REGULATION_OF_INSULIN_SECRETION
MDD	GOBP_POSITIVE_REGULATION_OF_...389	SET	28	0.0076749	0.00030511	0.18313	0.48329	GOBP_POSITIVE_REGULATION_OF_INSULIN_SECRETION_INVOLVED_IN_CELLULAR_RESPONSE_TO_GLUCOSE_STIMULUS
MDD	GOBP_POSITIVE_REGULATION_OF_...390	SET	11	0.14849	0.0037017	0.29198	0.30554	GOBP_POSITIVE_REGULATION_OF_INTEGRIN_ACTIVATION
MDD	GOBP_POSITIVE_REGULATION_OF_...391	SET	12	0.28511	0.0074235	0.30662	0.17623	GOBP_POSITIVE_REGULATION_OF_INTEGRIN_MEDIATED_SIGNALING_PATHWAY
MDD	GOBP_POSITIVE_REGULATION_OF_...392	SET	19	0.37556	0.012302	0.22261	0.045803	GOBP_POSITIVE_REGULATION_OF_INTERFERON_ALPHA_PRODUCTION
MDD	GOBP_POSITIVE_REGULATION_OF_...393	SET	34	0.17726	0.0077637	0.15351	0.12412	GOBP_POSITIVE_REGULATION_OF_INTERFERON_BETA_PRODUCTION
MDD	GOBP_POSITIVE_REGULATION_OF_...394	SET	39	0.12073	0.0056624	0.15563	0.21897	GOBP_POSITIVE_REGULATION_OF_INTERLEUKIN_10_PRODUCTION
MDD	GOBP_POSITIVE_REGULATION_OF_...395	SET	39	0.054447	0.0025537	0.15224	0.36031	GOBP_POSITIVE_REGULATION_OF_INTERLEUKIN_12_PRODUCTION
MDD	GOBP_POSITIVE_REGULATION_OF_...396	SET	13	0.66107	0.017915	0.25203	0.0043631	GOBP_POSITIVE_REGULATION_OF_INTERLEUKIN_13_PRODUCTION
MDD	GOBP_POSITIVE_REGULATION_OF_...397	SET	26	0.32077	0.012289	0.1647	0.025742	GOBP_POSITIVE_REGULATION_OF_INTERLEUKIN_17_PRODUCTION
MDD	GOBP_POSITIVE_REGULATION_OF_...398	SET	6	0.4526	0.0083343	0.38483	0.11978	GOBP_POSITIVE_REGULATION_OF_INTERLEUKIN_18_PRODUCTION
MDD	GOBP_POSITIVE_REGULATION_OF_...399	SET	6	0.19845	0.0036543	0.41944	0.31806	GOBP_POSITIVE_REGULATION_OF_INTERLEUKIN_1_ALPHA_PRODUCTION
MDD	GOBP_POSITIVE_REGULATION_OF_...400	SET	67	0.10723	0.0065868	0.11632	0.17831	GOBP_POSITIVE_REGULATION_OF_INTERLEUKIN_1_PRODUCTION
MDD	GOBP_POSITIVE_REGULATION_OF_...401	SET	7	0.51129	0.010169	0.28858	0.038228	GOBP_POSITIVE_REGULATION_OF_INTERLEUKIN_23_PRODUCTION
MDD	GOBP_POSITIVE_REGULATION_OF_...402	SET	33	0.1783	0.0076938	0.15567	0.12605	GOBP_POSITIVE_REGULATION_OF_INTERLEUKIN_2_PRODUCTION
MDD	GOBP_POSITIVE_REGULATION_OF_...403	SET	22	0.11665	0.0041111	0.20302	0.2828	GOBP_POSITIVE_REGULATION_OF_INTERLEUKIN_4_PRODUCTION
MDD	GOBP_POSITIVE_REGULATION_OF_...404	SET	10	0.37572	0.0089308	0.27773	0.088063	GOBP_POSITIVE_REGULATION_OF_INTERLEUKIN_5_PRODUCTION
MDD	GOBP_POSITIVE_REGULATION_OF_...405	SET	89	0.18449	0.013053	0.094838	0.02588	GOBP_POSITIVE_REGULATION_OF_INTERLEUKIN_6_PRODUCTION
MDD	GOBP_POSITIVE_REGULATION_OF_...406	SET	57	-0.051483	-0.0029178	0.11979	0.66632	GOBP_POSITIVE_REGULATION_OF_INTERLEUKIN_8_PRODUCTION
MDD	GOBP_POSITIVE_REGULATION_OF_...407	SET	147	0.0013301	0.00012075	0.075931	0.49301	GOBP_POSITIVE_REGULATION_OF_INTRACELLULAR_PROTEIN_TRANSPORT
MDD	GOBP_POSITIVE_REGULATION_OF_...408	SET	920	0.097083	0.021557	0.030617	0.00076153	GOBP_POSITIVE_REGULATION_OF_INTRACELLULAR_SIGNAL_TRANSDUCTION
MDD	GOBP_POSITIVE_REGULATION_OF_...409	SET	10	-0.087087	-0.00207	0.25201	0.63517	GOBP_POSITIVE_REGULATION_OF_INTRACELLULAR_STEROID_HORMONE_RECEPTOR_SIGNALING_PATHWAY
MDD	GOBP_POSITIVE_REGULATION_OF_...410	SET	187	-0.075364	-0.0077078	0.065992	0.87327	GOBP_POSITIVE_REGULATION_OF_INTRACELLULAR_TRANSPORT
MDD	GOBP_POSITIVE_REGULATION_OF_...411	SET	57	-0.013901	-0.00078785	0.12439	0.54449	GOBP_POSITIVE_REGULATION_OF_INTRINSIC_APOPTOTIC_SIGNALING_PATHWAY
MDD	GOBP_POSITIVE_REGULATION_OF_...412	SET	7	-0.69782	-0.013879	0.41526	0.95355	GOBP_POSITIVE_REGULATION_OF_INTRINSIC_APOPTOTIC_SIGNALING_PATHWAY_BY_P53_CLASS_MEDIATOR
MDD	GOBP_POSITIVE_REGULATION_OF_...413	SET	7	-0.20838	-0.0041445	0.26635	0.78299	GOBP_POSITIVE_REGULATION_OF_INTRINSIC_APOPTOTIC_SIGNALING_PATHWAY_IN_RESPONSE_TO_DNA_DAMAGE
MDD	GOBP_POSITIVE_REGULATION_OF_...414	SET	6	0.45722	0.0084193	0.42582	0.14148	GOBP_POSITIVE_REGULATION_OF_IRE1_MEDIATED_UNFOLDED_PROTEIN_RESPONSE
MDD	GOBP_POSITIVE_REGULATION_OF_...415	SET	27	0.016934	0.0006611	0.17786	0.46207	GOBP_POSITIVE_REGULATION_OF_ISOTYPE_SWITCHING
MDD	GOBP_POSITIVE_REGULATION_OF_...416	SET	5	-0.84209	-0.014156	0.45641	0.96747	GOBP_POSITIVE_REGULATION_OF_ISOTYPE_SWITCHING_TO_IGA_ISOTYPES
MDD	GOBP_POSITIVE_REGULATION_OF_...417	SET	10	0.3643	0.0086594	0.29763	0.11048	GOBP_POSITIVE_REGULATION_OF_ISOTYPE_SWITCHING_TO_IGG_ISOTYPES
MDD	GOBP_POSITIVE_REGULATION_OF_...418	SET	171	0.16279	0.015928	0.070396	0.010384	GOBP_POSITIVE_REGULATION_OF_I_KAPPAB_KINASE_NF_KAPPAB_SIGNALING
MDD	GOBP_POSITIVE_REGULATION_OF_...419	SET	6	0.24597	0.0045293	0.28347	0.19279	GOBP_POSITIVE_REGULATION_OF_I_KAPPAB_PHOSPHORYLATION
MDD	GOBP_POSITIVE_REGULATION_OF_...420	SET	90	0.21241	0.015113	0.096651	0.013993	GOBP_POSITIVE_REGULATION_OF_JNK_CASCADE
MDD	GOBP_POSITIVE_REGULATION_OF_...421	SET	40	0.073984	0.0035142	0.14955	0.31041	GOBP_POSITIVE_REGULATION_OF_JUN_KINASE_ACTIVITY
MDD	GOBP_POSITIVE_REGULATION_OF_...422	SET	17	-0.061089	-0.0018929	0.21606	0.61131	GOBP_POSITIVE_REGULATION_OF_KERATINOCYTE_DIFFERENTIATION
MDD	GOBP_POSITIVE_REGULATION_OF_...423	SET	14	0.056414	0.0015864	0.24754	0.40986	GOBP_POSITIVE_REGULATION_OF_KERATINOCYTE_PROLIFERATION
MDD	GOBP_POSITIVE_REGULATION_OF_...424	SET	10	-0.59686	-0.014187	0.31426	0.97122	GOBP_POSITIVE_REGULATION_OF_KIDNEY_DEVELOPMENT
MDD	GOBP_POSITIVE_REGULATION_OF_...425	SET	6	-0.77443	-0.01426	0.38349	0.97827	GOBP_POSITIVE_REGULATION_OF_KILLING_OF_CELLS_OF_ANOTHER_ORGANISM
MDD	GOBP_POSITIVE_REGULATION_OF_...426	SET	391	0.1146	0.016849	0.04663	0.0069983	GOBP_POSITIVE_REGULATION_OF_KINASE_ACTIVITY
MDD	GOBP_POSITIVE_REGULATION_OF_...427	SET	26	-0.057191	-0.002191	0.14954	0.64893	GOBP_POSITIVE_REGULATION_OF_LAMELLIPODIUM_ASSEMBLY
MDD	GOBP_POSITIVE_REGULATION_OF_...428	SET	7	-0.23224	-0.0046191	0.34425	0.75004	GOBP_POSITIVE_REGULATION_OF_LAMELLIPODIUM_MORPHOGENESIS
MDD	GOBP_POSITIVE_REGULATION_OF_...429	SET	33	-0.084667	-0.0036535	0.13691	0.73185	GOBP_POSITIVE_REGULATION_OF_LAMELLIPODIUM_ORGANIZATION
MDD	GOBP_POSITIVE_REGULATION_OF_...430	SET	20	0.13471	0.004527	0.20032	0.25065	GOBP_POSITIVE_REGULATION_OF_LEUKOCYTE_ADHESION_TO_VASCULAR_ENDOTHELIAL_CELL
MDD	GOBP_POSITIVE_REGULATION_OF_...431	SET	25	0.35377	0.01329	0.19446	0.034449	GOBP_POSITIVE_REGULATION_OF_LEUKOCYTE_APOPTOTIC_PROCESS
MDD	GOBP_POSITIVE_REGULATION_OF_...432	SET	234	0.17101	0.019539	0.060476	0.0023467	GOBP_POSITIVE_REGULATION_OF_LEUKOCYTE_CELL_CELL_ADHESION
MDD	GOBP_POSITIVE_REGULATION_OF_...433	SET	88	0.031096	0.0021878	0.098124	0.37566	GOBP_POSITIVE_REGULATION_OF_LEUKOCYTE_CHEMOTAXIS
MDD	GOBP_POSITIVE_REGULATION_OF_...434	SET	21	-0.31589	-0.010878	0.18486	0.95625	GOBP_POSITIVE_REGULATION_OF_LEUKOCYTE_DEGRANULATION
MDD	GOBP_POSITIVE_REGULATION_OF_...435	SET	126	-0.1005	-0.0084515	0.081423	0.89144	GOBP_POSITIVE_REGULATION_OF_LEUKOCYTE_MEDIATED_IMMUNITY
MDD	GOBP_POSITIVE_REGULATION_OF_...436	SET	133	0.11851	0.010237	0.07838	0.065281	GOBP_POSITIVE_REGULATION_OF_LEUKOCYTE_MIGRATION
MDD	GOBP_POSITIVE_REGULATION_OF_...437	SET	147	0.095864	0.0087026	0.076049	0.10375	GOBP_POSITIVE_REGULATION_OF_LEUKOCYTE_PROLIFERATION
MDD	GOBP_POSITIVE_REGULATION_OF_...438	SET	11	-0.064865	-0.001617	0.26108	0.5981	GOBP_POSITIVE_REGULATION_OF_LEUKOCYTE_TETHERING_OR_ROLLING
MDD	GOBP_POSITIVE_REGULATION_OF_...439	SET	8	-0.38924	-0.0082759	0.38163	0.84611	GOBP_POSITIVE_REGULATION_OF_LIGASE_ACTIVITY
MDD	GOBP_POSITIVE_REGULATION_OF_...440	SET	62	-0.011924	-0.0007047	0.12553	0.53784	GOBP_POSITIVE_REGULATION_OF_LIPASE_ACTIVITY
MDD	GOBP_POSITIVE_REGULATION_OF_...441	SET	78	-0.10713	-0.0070979	0.10632	0.84316	GOBP_POSITIVE_REGULATION_OF_LIPID_BIOSYNTHETIC_PROCESS
MDD	GOBP_POSITIVE_REGULATION_OF_...442	SET	25	-0.10923	-0.0041036	0.17339	0.73565	GOBP_POSITIVE_REGULATION_OF_LIPID_CATABOLIC_PROCESS
MDD	GOBP_POSITIVE_REGULATION_OF_...443	SET	36	-0.055792	-0.0025143	0.13585	0.65934	GOBP_POSITIVE_REGULATION_OF_LIPID_KINASE_ACTIVITY
MDD	GOBP_POSITIVE_REGULATION_OF_...444	SET	106	-0.018984	-0.0014651	0.087748	0.58564	GOBP_POSITIVE_REGULATION_OF_LIPID_LOCALIZATION
MDD	GOBP_POSITIVE_REGULATION_OF_...445	SET	140	-0.040328	-0.0035735	0.077417	0.69879	GOBP_POSITIVE_REGULATION_OF_LIPID_METABOLIC_PROCESS
MDD	GOBP_POSITIVE_REGULATION_OF_...446	SET	23	-0.20343	-0.0073308	0.17804	0.87339	GOBP_POSITIVE_REGULATION_OF_LIPID_STORAGE
MDD	GOBP_POSITIVE_REGULATION_OF_...447	SET	85	0.03104	0.0021465	0.099007	0.37695	GOBP_POSITIVE_REGULATION_OF_LIPID_TRANSPORT
MDD	GOBP_POSITIVE_REGULATION_OF_...448	SET	10	-0.058417	-0.0013886	0.27004	0.58563	GOBP_POSITIVE_REGULATION_OF_LIPOPOLYSACCHARIDE_MEDIATED_SIGNALING_PATHWAY
MDD	GOBP_POSITIVE_REGULATION_OF_...449	SET	5	-0.15807	-0.0026571	0.4466	0.6383	GOBP_POSITIVE_REGULATION_OF_LIPOPROTEIN_PARTICLE_CLEARANCE
MDD	GOBP_POSITIVE_REGULATION_OF_...450	SET	528	0.059472	0.01012	0.040687	0.071922	GOBP_POSITIVE_REGULATION_OF_LOCOMOTION
MDD	GOBP_POSITIVE_REGULATION_OF_...451	SET	6	-0.1431	-0.0026351	0.34792	0.65957	GOBP_POSITIVE_REGULATION_OF_LONG_TERM_NEURONAL_SYNAPTIC_PLASTICITY
MDD	GOBP_POSITIVE_REGULATION_OF_...452	SET	6	-0.010901	-0.00020074	0.40589	0.51071	GOBP_POSITIVE_REGULATION_OF_LONG_TERM_SYNAPTIC_DEPRESSION
MDD	GOBP_POSITIVE_REGULATION_OF_...453	SET	24	0.18757	0.0069044	0.17808	0.14611	GOBP_POSITIVE_REGULATION_OF_LONG_TERM_SYNAPTIC_POTENTIATION
MDD	GOBP_POSITIVE_REGULATION_OF_...454	SET	5	0.24171	0.0040632	0.47216	0.30435	GOBP_POSITIVE_REGULATION_OF_LOW_DENSITY_LIPOPROTEIN_RECEPTOR_ACTIVITY
MDD	GOBP_POSITIVE_REGULATION_OF_...455	SET	37	-0.16383	-0.0074851	0.15253	0.85861	GOBP_POSITIVE_REGULATION_OF_LYASE_ACTIVITY
MDD	GOBP_POSITIVE_REGULATION_OF_...456	SET	288	0.15106	0.019117	0.054844	0.0029444	GOBP_POSITIVE_REGULATION_OF_LYMPHOCYTE_ACTIVATION
MDD	GOBP_POSITIVE_REGULATION_OF_...457	SET	4	-0.57385	-0.0086284	0.51318	0.86826	GOBP_POSITIVE_REGULATION_OF_LYMPHOCYTE_ANERGY
MDD	GOBP_POSITIVE_REGULATION_OF_...458	SET	15	0.29875	0.008696	0.2365	0.10326	GOBP_POSITIVE_REGULATION_OF_LYMPHOCYTE_APOPTOTIC_PROCESS
MDD	GOBP_POSITIVE_REGULATION_OF_...459	SET	17	0.17524	0.0054298	0.19787	0.18792	GOBP_POSITIVE_REGULATION_OF_LYMPHOCYTE_CHEMOTAXIS
MDD	GOBP_POSITIVE_REGULATION_OF_...460	SET	119	0.30063	0.024574	0.084452	0.0001862	GOBP_POSITIVE_REGULATION_OF_LYMPHOCYTE_DIFFERENTIATION
MDD	GOBP_POSITIVE_REGULATION_OF_...461	SET	104	-0.042694	-0.003264	0.092864	0.67715	GOBP_POSITIVE_REGULATION_OF_LYMPHOCYTE_MEDIATED_IMMUNITY
MDD	GOBP_POSITIVE_REGULATION_OF_...462	SET	36	0.17211	0.0077567	0.14981	0.12531	GOBP_POSITIVE_REGULATION_OF_LYMPHOCYTE_MIGRATION
MDD	GOBP_POSITIVE_REGULATION_OF_...463	SET	71	-0.069509	-0.0043948	0.10141	0.75345	GOBP_POSITIVE_REGULATION_OF_MACROAUTOPHAGY
MDD	GOBP_POSITIVE_REGULATION_OF_...464	SET	1757	0.063509	0.018996	0.022811	0.0026874	GOBP_POSITIVE_REGULATION_OF_MACROMOLECULE_BIOSYNTHETIC_PROCESS
MDD	GOBP_POSITIVE_REGULATION_OF_...465	SET	26	0.22105	0.0084685	0.1809	0.11087	GOBP_POSITIVE_REGULATION_OF_MACROPHAGE_ACTIVATION
MDD	GOBP_POSITIVE_REGULATION_OF_...466	SET	17	-0.15604	-0.0048351	0.22258	0.75836	GOBP_POSITIVE_REGULATION_OF_MACROPHAGE_CHEMOTAXIS
MDD	GOBP_POSITIVE_REGULATION_OF_...467	SET	22	0.26655	0.0093944	0.18505	0.074882	GOBP_POSITIVE_REGULATION_OF_MACROPHAGE_CYTOKINE_PRODUCTION
MDD	GOBP_POSITIVE_REGULATION_OF_...468	SET	18	0.0017334	5.5267e-05	0.20019	0.49655	GOBP_POSITIVE_REGULATION_OF_MACROPHAGE_DERIVED_FOAM_CELL_DIFFERENTIATION
MDD	GOBP_POSITIVE_REGULATION_OF_...469	SET	15	-0.057702	-0.0016796	0.22658	0.60051	GOBP_POSITIVE_REGULATION_OF_MACROPHAGE_DIFFERENTIATION
MDD	GOBP_POSITIVE_REGULATION_OF_...470	SET	23	-0.065265	-0.0023519	0.17295	0.64704	GOBP_POSITIVE_REGULATION_OF_MACROPHAGE_MIGRATION
MDD	GOBP_POSITIVE_REGULATION_OF_...471	SET	5	-0.0064223	-0.00010796	0.41253	0.50621	GOBP_POSITIVE_REGULATION_OF_MAINTENANCE_OF_SISTER_CHROMATID_COHESION
MDD	GOBP_POSITIVE_REGULATION_OF_...472	SET	6	1.0421	0.019189	0.35697	0.001757	GOBP_POSITIVE_REGULATION_OF_MAMMARY_GLAND_EPITHELIAL_CELL_PROLIFERATION
MDD	GOBP_POSITIVE_REGULATION_OF_...473	SET	453	0.089305	0.014107	0.043377	0.019766	GOBP_POSITIVE_REGULATION_OF_MAPK_CASCADE
MDD	GOBP_POSITIVE_REGULATION_OF_...474	SET	110	0.087351	0.0068669	0.09003	0.16597	GOBP_POSITIVE_REGULATION_OF_MAP_KINASE_ACTIVITY
MDD	GOBP_POSITIVE_REGULATION_OF_...475	SET	18	-0.065172	-0.0020779	0.19914	0.62826	GOBP_POSITIVE_REGULATION_OF_MAST_CELL_ACTIVATION
MDD	GOBP_POSITIVE_REGULATION_OF_...476	SET	13	-0.15937	-0.0043187	0.23807	0.74837	GOBP_POSITIVE_REGULATION_OF_MAST_CELL_ACTIVATION_INVOLVED_IN_IMMUNE_RESPONSE
MDD	GOBP_POSITIVE_REGULATION_OF_...477	SET	5	-0.13118	-0.0022052	0.48021	0.60764	GOBP_POSITIVE_REGULATION_OF_MAST_CELL_CHEMOTAXIS
MDD	GOBP_POSITIVE_REGULATION_OF_...478	SET	10	0.23349	0.00555	0.29126	0.21138	GOBP_POSITIVE_REGULATION_OF_MEGAKARYOCYTE_DIFFERENTIATION
MDD	GOBP_POSITIVE_REGULATION_OF_...479	SET	25	-0.13913	-0.0052268	0.16082	0.80652	GOBP_POSITIVE_REGULATION_OF_MEIOTIC_CELL_CYCLE
MDD	GOBP_POSITIVE_REGULATION_OF_...480	SET	16	-0.35627	-0.01071	0.21487	0.95133	GOBP_POSITIVE_REGULATION_OF_MEIOTIC_NUCLEAR_DIVISION
MDD	GOBP_POSITIVE_REGULATION_OF_...481	SET	5	0.83366	0.014014	0.47951	0.041068	GOBP_POSITIVE_REGULATION_OF_MELANOCYTE_DIFFERENTIATION
MDD	GOBP_POSITIVE_REGULATION_OF_...482	SET	10	0.24862	0.0059097	0.33453	0.22869	GOBP_POSITIVE_REGULATION_OF_MEMBRANE_DEPOLARIZATION
MDD	GOBP_POSITIVE_REGULATION_OF_...483	SET	44	-0.14056	-0.0070015	0.12554	0.86855	GOBP_POSITIVE_REGULATION_OF_MEMBRANE_PERMEABILITY
MDD	GOBP_POSITIVE_REGULATION_OF_...484	SET	14	-0.057455	-0.0016157	0.24091	0.59425	GOBP_POSITIVE_REGULATION_OF_MEMBRANE_POTENTIAL
MDD	GOBP_POSITIVE_REGULATION_OF_...485	SET	15	0.32439	0.0094422	0.24673	0.094308	GOBP_POSITIVE_REGULATION_OF_MEMBRANE_PROTEIN_ECTODOMAIN_PROTEOLYSIS
MDD	GOBP_POSITIVE_REGULATION_OF_...486	SET	7	-0.073414	-0.0014601	0.35672	0.58153	GOBP_POSITIVE_REGULATION_OF_MEMORY_T_CELL_DIFFERENTIATION
MDD	GOBP_POSITIVE_REGULATION_OF_...487	SET	23	0.020969	0.00075564	0.20279	0.45882	GOBP_POSITIVE_REGULATION_OF_MESENCHYMAL_CELL_PROLIFERATION
MDD	GOBP_POSITIVE_REGULATION_OF_...488	SET	4	0.19496	0.0029314	0.59492	0.37157	GOBP_POSITIVE_REGULATION_OF_MESENCHYMAL_STEM_CELL_PROLIFERATION
MDD	GOBP_POSITIVE_REGULATION_OF_...489	SET	2	-1.0921	-0.011612	0.59979	0.96567	GOBP_POSITIVE_REGULATION_OF_METALLOENDOPEPTIDASE_ACTIVITY
MDD	GOBP_POSITIVE_REGULATION_OF_...490	SET	6	-0.66081	-0.012168	0.32342	0.97948	GOBP_POSITIVE_REGULATION_OF_METALLOPEPTIDASE_ACTIVITY
MDD	GOBP_POSITIVE_REGULATION_OF_...491	SET	14	0.17758	0.004994	0.27229	0.25715	GOBP_POSITIVE_REGULATION_OF_METAPHASE_ANAPHASE_TRANSITION_OF_CELL_CYCLE
MDD	GOBP_POSITIVE_REGULATION_OF_...492	SET	14	0.2055	0.005779	0.23356	0.18948	GOBP_POSITIVE_REGULATION_OF_MHC_CLASS_II_BIOSYNTHETIC_PROCESS
MDD	GOBP_POSITIVE_REGULATION_OF_...493	SET	6	0.6751	0.012431	0.39686	0.044474	GOBP_POSITIVE_REGULATION_OF_MHC_CLASS_I_BIOSYNTHETIC_PROCESS
MDD	GOBP_POSITIVE_REGULATION_OF_...494	SET	7	-0.073143	-0.0014547	0.32544	0.58891	GOBP_POSITIVE_REGULATION_OF_MICROGLIAL_CELL_ACTIVATION
MDD	GOBP_POSITIVE_REGULATION_OF_...495	SET	6	0.01168	0.00021507	0.36773	0.48733	GOBP_POSITIVE_REGULATION_OF_MICROTUBULE_BINDING
MDD	GOBP_POSITIVE_REGULATION_OF_...496	SET	4	-0.19079	-0.0028687	0.39273	0.68644	GOBP_POSITIVE_REGULATION_OF_MICROTUBULE_NUCLEATION
MDD	GOBP_POSITIVE_REGULATION_OF_...497	SET	32	-0.18785	-0.0079824	0.14598	0.90091	GOBP_POSITIVE_REGULATION_OF_MICROTUBULE_POLYMERIZATION_OR_DEPOLYMERIZATION
MDD	GOBP_POSITIVE_REGULATION_OF_...498	SET	54	0.028436	0.0015687	0.1338	0.41585	GOBP_POSITIVE_REGULATION_OF_MIRNA_METABOLIC_PROCESS
MDD	GOBP_POSITIVE_REGULATION_OF_...499	SET	10	-0.323	-0.0076777	0.26373	0.88965	GOBP_POSITIVE_REGULATION_OF_MITOCHONDRIAL_CALCIUM_ION_CONCENTRATION
MDD	GOBP_POSITIVE_REGULATION_OF_...500	SET	8	0.13465	0.0028629	0.38564	0.36348	GOBP_POSITIVE_REGULATION_OF_MITOCHONDRIAL_DEPOLARIZATION
MDD	GOBP_POSITIVE_REGULATION_OF_...501	SET	21	-0.17724	-0.0061032	0.16837	0.85375	GOBP_POSITIVE_REGULATION_OF_MITOCHONDRIAL_FISSION
MDD	GOBP_POSITIVE_REGULATION_OF_...502	SET	9	-0.099213	-0.0022373	0.28821	0.63466	GOBP_POSITIVE_REGULATION_OF_MITOCHONDRIAL_MEMBRANE_POTENTIAL
MDD	GOBP_POSITIVE_REGULATION_OF_...503	SET	11	-0.28079	-0.007	0.24131	0.87771	GOBP_POSITIVE_REGULATION_OF_MITOCHONDRIAL_OUTER_MEMBRANE_PERMEABILIZATION_INVOLVED_IN_APOPTOTIC_SIGNALING_PATHWAY
MDD	GOBP_POSITIVE_REGULATION_OF_...504	SET	14	0.49623	0.013955	0.26125	0.028764	GOBP_POSITIVE_REGULATION_OF_MITOCHONDRIAL_TRANSLATION
MDD	GOBP_POSITIVE_REGULATION_OF_...505	SET	72	-0.054507	-0.0034704	0.10106	0.70518	GOBP_POSITIVE_REGULATION_OF_MITOCHONDRION_ORGANIZATION
MDD	GOBP_POSITIVE_REGULATION_OF_...506	SET	5	-0.27313	-0.0045913	0.35851	0.77692	GOBP_POSITIVE_REGULATION_OF_MITOPHAGY
MDD	GOBP_POSITIVE_REGULATION_OF_...507	SET	8	-0.22218	-0.004724	0.34887	0.73789	GOBP_POSITIVE_REGULATION_OF_MITOPHAGY_IN_RESPONSE_TO_MITOCHONDRIAL_DEPOLARIZATION
MDD	GOBP_POSITIVE_REGULATION_OF_...508	SET	111	0.0010043	7.9308e-05	0.081971	0.49511	GOBP_POSITIVE_REGULATION_OF_MITOTIC_CELL_CYCLE
MDD	GOBP_POSITIVE_REGULATION_OF_...509	SET	83	-0.0070988	-0.00048512	0.09226	0.53067	GOBP_POSITIVE_REGULATION_OF_MITOTIC_CELL_CYCLE_PHASE_TRANSITION
MDD	GOBP_POSITIVE_REGULATION_OF_...510	SET	12	0.22821	0.005942	0.23853	0.16936	GOBP_POSITIVE_REGULATION_OF_MITOTIC_CELL_CYCLE_SPINDLE_ASSEMBLY_CHECKPOINT
MDD	GOBP_POSITIVE_REGULATION_OF_...511	SET	7	0.47923	0.0095313	0.31103	0.061698	GOBP_POSITIVE_REGULATION_OF_MITOTIC_CYTOKINESIS
MDD	GOBP_POSITIVE_REGULATION_OF_...512	SET	42	0.098303	0.0047844	0.14798	0.25325	GOBP_POSITIVE_REGULATION_OF_MITOTIC_NUCLEAR_DIVISION
MDD	GOBP_POSITIVE_REGULATION_OF_...513	SET	6	1.0993	0.020242	0.34195	0.00065433	GOBP_POSITIVE_REGULATION_OF_MITOTIC_SISTER_CHROMATID_SEGREGATION
MDD	GOBP_POSITIVE_REGULATION_OF_...514	SET	17	0.31649	0.0098066	0.21152	0.067306	GOBP_POSITIVE_REGULATION_OF_MITOTIC_SISTER_CHROMATID_SEPARATION
MDD	GOBP_POSITIVE_REGULATION_OF_...515	SET	1369	0.056137	0.015001	0.026149	0.015911	GOBP_POSITIVE_REGULATION_OF_MOLECULAR_FUNCTION
MDD	GOBP_POSITIVE_REGULATION_OF_...516	SET	160	0.045501	0.0043078	0.074745	0.27135	GOBP_POSITIVE_REGULATION_OF_MONOATOMIC_ION_TRANSMEMBRANE_TRANSPORT
MDD	GOBP_POSITIVE_REGULATION_OF_...517	SET	208	0.064675	0.0069719	0.064881	0.15943	GOBP_POSITIVE_REGULATION_OF_MONOATOMIC_ION_TRANSPORT
MDD	GOBP_POSITIVE_REGULATION_OF_...518	SET	13	-0.089767	-0.0024326	0.25232	0.63899	GOBP_POSITIVE_REGULATION_OF_MONOCYTE_CHEMOTACTIC_PROTEIN_1_PRODUCTION
MDD	GOBP_POSITIVE_REGULATION_OF_...519	SET	18	0.00098032	3.1256e-05	0.21381	0.49817	GOBP_POSITIVE_REGULATION_OF_MONOCYTE_CHEMOTAXIS
MDD	GOBP_POSITIVE_REGULATION_OF_...520	SET	9	-0.020345	-0.00045879	0.32897	0.52466	GOBP_POSITIVE_REGULATION_OF_MONOCYTE_DIFFERENTIATION
MDD	GOBP_POSITIVE_REGULATION_OF_...521	SET	64	0.14146	0.0084936	0.11332	0.10597	GOBP_POSITIVE_REGULATION_OF_MONONUCLEAR_CELL_MIGRATION
MDD	GOBP_POSITIVE_REGULATION_OF_...522	SET	28	0.25599	0.010177	0.17833	0.075584	GOBP_POSITIVE_REGULATION_OF_MONOOXYGENASE_ACTIVITY
MDD	GOBP_POSITIVE_REGULATION_OF_...523	SET	32	-0.28848	-0.012259	0.15462	0.96895	GOBP_POSITIVE_REGULATION_OF_MORPHOGENESIS_OF_AN_EPITHELIUM
MDD	GOBP_POSITIVE_REGULATION_OF_...524	SET	10	0.15572	0.0037015	0.29948	0.30154	GOBP_POSITIVE_REGULATION_OF_MRNA_3_END_PROCESSING
MDD	GOBP_POSITIVE_REGULATION_OF_...525	SET	128	0.13537	0.011474	0.078494	0.042308	GOBP_POSITIVE_REGULATION_OF_MRNA_METABOLIC_PROCESS
MDD	GOBP_POSITIVE_REGULATION_OF_...526	SET	31	0.047712	0.0019956	0.16882	0.38874	GOBP_POSITIVE_REGULATION_OF_MRNA_PROCESSING
MDD	GOBP_POSITIVE_REGULATION_OF_...527	SET	22	-0.0032879	-0.00011588	0.20246	0.50648	GOBP_POSITIVE_REGULATION_OF_MRNA_SPLICING_VIA_SPLICEOSOME
MDD	GOBP_POSITIVE_REGULATION_OF_...528	SET	5	0.020113	0.0003381	0.4854	0.48347	GOBP_POSITIVE_REGULATION_OF_MUCUS_SECRETION
MDD	GOBP_POSITIVE_REGULATION_OF_...529	SET	1481	0.055547	0.015385	0.024873	0.012776	GOBP_POSITIVE_REGULATION_OF_MULTICELLULAR_ORGANISMAL_PROCESS
MDD	GOBP_POSITIVE_REGULATION_OF_...530	SET	30	-0.18934	-0.0077907	0.16823	0.8698	GOBP_POSITIVE_REGULATION_OF_MULTICELLULAR_ORGANISM_GROWTH
MDD	GOBP_POSITIVE_REGULATION_OF_...531	SET	5	0.61856	0.010398	0.38541	0.054263	GOBP_POSITIVE_REGULATION_OF_MUSCLE_ADAPTATION
MDD	GOBP_POSITIVE_REGULATION_OF_...532	SET	23	-0.18831	-0.0067857	0.19136	0.83745	GOBP_POSITIVE_REGULATION_OF_MUSCLE_CELL_APOPTOTIC_PROCESS
MDD	GOBP_POSITIVE_REGULATION_OF_...533	SET	61	0.22087	0.012948	0.12694	0.04095	GOBP_POSITIVE_REGULATION_OF_MUSCLE_CELL_DIFFERENTIATION
MDD	GOBP_POSITIVE_REGULATION_OF_...534	SET	44	0.067158	0.0033453	0.13951	0.31513	GOBP_POSITIVE_REGULATION_OF_MUSCLE_CONTRACTION
MDD	GOBP_POSITIVE_REGULATION_OF_...535	SET	27	0.19394	0.0075712	0.20114	0.16748	GOBP_POSITIVE_REGULATION_OF_MUSCLE_HYPERTROPHY
MDD	GOBP_POSITIVE_REGULATION_OF_...536	SET	21	0.38186	0.013149	0.21711	0.039316	GOBP_POSITIVE_REGULATION_OF_MUSCLE_TISSUE_DEVELOPMENT
MDD	GOBP_POSITIVE_REGULATION_OF_...537	SET	18	0.49258	0.015705	0.23334	0.017395	GOBP_POSITIVE_REGULATION_OF_MYELINATION
MDD	GOBP_POSITIVE_REGULATION_OF_...538	SET	9	0.4909	0.01107	0.35932	0.085948	GOBP_POSITIVE_REGULATION_OF_MYELOID_CELL_APOPTOTIC_PROCESS
MDD	GOBP_POSITIVE_REGULATION_OF_...539	SET	93	0.24298	0.017572	0.096359	0.0058459	GOBP_POSITIVE_REGULATION_OF_MYELOID_CELL_DIFFERENTIATION
MDD	GOBP_POSITIVE_REGULATION_OF_...540	SET	34	0.15684	0.0068693	0.14823	0.14502	GOBP_POSITIVE_REGULATION_OF_MYELOID_LEUKOCYTE_CYTOKINE_PRODUCTION_INVOLVED_IN_IMMUNE_RESPONSE
MDD	GOBP_POSITIVE_REGULATION_OF_...541	SET	55	0.18965	0.010559	0.12692	0.067556	GOBP_POSITIVE_REGULATION_OF_MYELOID_LEUKOCYTE_DIFFERENTIATION
MDD	GOBP_POSITIVE_REGULATION_OF_...542	SET	19	-0.32906	-0.010779	0.17905	0.96695	GOBP_POSITIVE_REGULATION_OF_MYELOID_LEUKOCYTE_MEDIATED_IMMUNITY
MDD	GOBP_POSITIVE_REGULATION_OF_...543	SET	42	0.15976	0.0077755	0.13289	0.11465	GOBP_POSITIVE_REGULATION_OF_MYOBLAST_DIFFERENTIATION
MDD	GOBP_POSITIVE_REGULATION_OF_...544	SET	15	-0.16097	-0.0046854	0.19937	0.79027	GOBP_POSITIVE_REGULATION_OF_MYOBLAST_FUSION
MDD	GOBP_POSITIVE_REGULATION_OF_...545	SET	12	0.39191	0.010204	0.24388	0.054039	GOBP_POSITIVE_REGULATION_OF_MYOBLAST_PROLIFERATION
MDD	GOBP_POSITIVE_REGULATION_OF_...546	SET	13	-0.16874	-0.0045727	0.24711	0.75264	GOBP_POSITIVE_REGULATION_OF_MYOTUBE_DIFFERENTIATION
MDD	GOBP_POSITIVE_REGULATION_OF_...547	SET	7	0.3615	0.0071898	0.39149	0.17791	GOBP_POSITIVE_REGULATION_OF_NAD_P_H_OXIDASE_ACTIVITY
MDD	GOBP_POSITIVE_REGULATION_OF_...548	SET	24	0.1804	0.0066405	0.18488	0.16459	GOBP_POSITIVE_REGULATION_OF_NATURAL_KILLER_CELL_ACTIVATION
MDD	GOBP_POSITIVE_REGULATION_OF_...549	SET	2	0.1451	0.0015427	0.94737	0.43914	GOBP_POSITIVE_REGULATION_OF_NATURAL_KILLER_CELL_CHEMOTAXIS
MDD	GOBP_POSITIVE_REGULATION_OF_...550	SET	8	0.74438	0.015827	0.28538	0.0045538	GOBP_POSITIVE_REGULATION_OF_NATURAL_KILLER_CELL_DIFFERENTIATION
MDD	GOBP_POSITIVE_REGULATION_OF_...551	SET	23	-0.2048	-0.0073801	0.17768	0.87546	GOBP_POSITIVE_REGULATION_OF_NATURAL_KILLER_CELL_MEDIATED_CYTOTOXICITY
MDD	GOBP_POSITIVE_REGULATION_OF_...552	SET	7	-0.32307	-0.0064255	0.31792	0.84522	GOBP_POSITIVE_REGULATION_OF_NATURAL_KILLER_CELL_MEDIATED_IMMUNE_RESPONSE_TO_TUMOR_CELL
MDD	GOBP_POSITIVE_REGULATION_OF_...553	SET	27	-0.075544	-0.0029492	0.17574	0.66635	GOBP_POSITIVE_REGULATION_OF_NATURAL_KILLER_CELL_MEDIATED_IMMUNITY
MDD	GOBP_POSITIVE_REGULATION_OF_...554	SET	9	0.12851	0.002898	0.28782	0.32762	GOBP_POSITIVE_REGULATION_OF_NATURAL_KILLER_CELL_PROLIFERATION
MDD	GOBP_POSITIVE_REGULATION_OF_...555	SET	14	-0.41253	-0.011601	0.21816	0.97068	GOBP_POSITIVE_REGULATION_OF_NECROTIC_CELL_DEATH
MDD	GOBP_POSITIVE_REGULATION_OF_...556	SET	252	0.10449	0.012383	0.058458	0.036942	GOBP_POSITIVE_REGULATION_OF_NERVOUS_SYSTEM_DEVELOPMENT
MDD	GOBP_POSITIVE_REGULATION_OF_...557	SET	36	0.27057	0.012194	0.1624	0.047865	GOBP_POSITIVE_REGULATION_OF_NERVOUS_SYSTEM_PROCESS
MDD	GOBP_POSITIVE_REGULATION_OF_...558	SET	52	0.12992	0.0070338	0.13007	0.15895	GOBP_POSITIVE_REGULATION_OF_NEURAL_PRECURSOR_CELL_PROLIFERATION
MDD	GOBP_POSITIVE_REGULATION_OF_...559	SET	29	0.18737	0.0075803	0.17106	0.13669	GOBP_POSITIVE_REGULATION_OF_NEUROBLAST_PROLIFERATION
MDD	GOBP_POSITIVE_REGULATION_OF_...560	SET	209	0.086472	0.0093437	0.063025	0.085037	GOBP_POSITIVE_REGULATION_OF_NEUROGENESIS
MDD	GOBP_POSITIVE_REGULATION_OF_...561	SET	13	0.092535	0.0025076	0.24699	0.35396	GOBP_POSITIVE_REGULATION_OF_NEUROINFLAMMATORY_RESPONSE
MDD	GOBP_POSITIVE_REGULATION_OF_...562	SET	48	-0.064099	-0.0033345	0.1351	0.6824	GOBP_POSITIVE_REGULATION_OF_NEURON_APOPTOTIC_PROCESS
MDD	GOBP_POSITIVE_REGULATION_OF_...563	SET	82	0.091394	0.0062082	0.1041	0.18999	GOBP_POSITIVE_REGULATION_OF_NEURON_DEATH
MDD	GOBP_POSITIVE_REGULATION_OF_...564	SET	82	0.089672	0.0060912	0.10165	0.18885	GOBP_POSITIVE_REGULATION_OF_NEURON_DIFFERENTIATION
MDD	GOBP_POSITIVE_REGULATION_OF_...565	SET	16	-0.4783	-0.014378	0.24791	0.97314	GOBP_POSITIVE_REGULATION_OF_NEURON_MIGRATION
MDD	GOBP_POSITIVE_REGULATION_OF_...566	SET	8	-0.2519	-0.0053558	0.3599	0.758	GOBP_POSITIVE_REGULATION_OF_NEURON_PROJECTION_ARBORIZATION
MDD	GOBP_POSITIVE_REGULATION_OF_...567	SET	142	0.10071	0.0089873	0.080814	0.10635	GOBP_POSITIVE_REGULATION_OF_NEURON_PROJECTION_DEVELOPMENT
MDD	GOBP_POSITIVE_REGULATION_OF_...568	SET	9	-0.015913	-0.00035886	0.34717	0.51828	GOBP_POSITIVE_REGULATION_OF_NEURON_PROJECTION_REGENERATION
MDD	GOBP_POSITIVE_REGULATION_OF_...569	SET	15	-0.17831	-0.0051901	0.23325	0.77769	GOBP_POSITIVE_REGULATION_OF_NEUROTRANSMITTER_SECRETION
MDD	GOBP_POSITIVE_REGULATION_OF_...570	SET	21	-0.0048921	-0.00016846	0.18936	0.51031	GOBP_POSITIVE_REGULATION_OF_NEUROTRANSMITTER_TRANSPORT
MDD	GOBP_POSITIVE_REGULATION_OF_...571	SET	6	0.33025	0.0060813	0.32425	0.15423	GOBP_POSITIVE_REGULATION_OF_NEUROTRANSMITTER_UPTAKE
MDD	GOBP_POSITIVE_REGULATION_OF_...572	SET	4	-0.41784	-0.0062826	0.48115	0.80741	GOBP_POSITIVE_REGULATION_OF_NEUROTROPHIN_TRK_RECEPTOR_SIGNALING_PATHWAY
MDD	GOBP_POSITIVE_REGULATION_OF_...573	SET	4	-0.28023	-0.0042135	0.35311	0.78628	GOBP_POSITIVE_REGULATION_OF_NEUTROPHIL_ACTIVATION
MDD	GOBP_POSITIVE_REGULATION_OF_...574	SET	4	0.2838	0.0042672	0.52993	0.29614	GOBP_POSITIVE_REGULATION_OF_NEUTROPHIL_EXTRAVASATION
MDD	GOBP_POSITIVE_REGULATION_OF_...575	SET	28	0.012494	0.00049668	0.17421	0.47141	GOBP_POSITIVE_REGULATION_OF_NEUTROPHIL_MIGRATION
MDD	GOBP_POSITIVE_REGULATION_OF_...576	SET	143	0.18616	0.016671	0.074729	0.0063712	GOBP_POSITIVE_REGULATION_OF_NF_KAPPAB_TRANSCRIPTION_FACTOR_ACTIVITY
MDD	GOBP_POSITIVE_REGULATION_OF_...577	SET	59	0.06215	0.0035833	0.1173	0.29812	GOBP_POSITIVE_REGULATION_OF_NIK_NF_KAPPAB_SIGNALING
MDD	GOBP_POSITIVE_REGULATION_OF_...578	SET	5	0.064291	0.0010807	0.42364	0.43969	GOBP_POSITIVE_REGULATION_OF_NITRIC_OXIDE_MEDIATED_SIGNAL_TRANSDUCTION
MDD	GOBP_POSITIVE_REGULATION_OF_...579	SET	35	0.14336	0.0063705	0.15107	0.17133	GOBP_POSITIVE_REGULATION_OF_NITRIC_OXIDE_METABOLIC_PROCESS
MDD	GOBP_POSITIVE_REGULATION_OF_...580	SET	19	0.40937	0.013409	0.21469	0.028282	GOBP_POSITIVE_REGULATION_OF_NITRIC_OXIDE_SYNTHASE_ACTIVITY
MDD	GOBP_POSITIVE_REGULATION_OF_...581	SET	18	0.1208	0.0038516	0.2212	0.29249	GOBP_POSITIVE_REGULATION_OF_NITRIC_OXIDE_SYNTHASE_BIOSYNTHETIC_PROCESS
MDD	GOBP_POSITIVE_REGULATION_OF_...582	SET	9	0.17287	0.0038984	0.29001	0.27556	GOBP_POSITIVE_REGULATION_OF_NK_T_CELL_ACTIVATION
MDD	GOBP_POSITIVE_REGULATION_OF_...583	SET	16	0.35424	0.010649	0.22288	0.055995	GOBP_POSITIVE_REGULATION_OF_NLRP3_INFLAMMASOME_COMPLEX_ASSEMBLY
MDD	GOBP_POSITIVE_REGULATION_OF_...584	SET	6	0.012854	0.0002367	0.33732	0.4848	GOBP_POSITIVE_REGULATION_OF_NMDA_GLUTAMATE_RECEPTOR_ACTIVITY
MDD	GOBP_POSITIVE_REGULATION_OF_...585	SET	14	-0.458	-0.01288	0.27698	0.95088	GOBP_POSITIVE_REGULATION_OF_NON_CANONICAL_WNT_SIGNALING_PATHWAY
MDD	GOBP_POSITIVE_REGULATION_OF_...586	SET	8	-0.095754	-0.0020359	0.25422	0.64678	GOBP_POSITIVE_REGULATION_OF_NON_MOTILE_CILIUM_ASSEMBLY
MDD	GOBP_POSITIVE_REGULATION_OF_...587	SET	43	0.028514	0.0014042	0.14208	0.42047	GOBP_POSITIVE_REGULATION_OF_NOTCH_SIGNALING_PATHWAY
MDD	GOBP_POSITIVE_REGULATION_OF_...588	SET	5	-0.010959	-0.00018423	0.29087	0.51503	GOBP_POSITIVE_REGULATION_OF_NUCLEAR_CELL_CYCLE_DNA_REPLICATION
MDD	GOBP_POSITIVE_REGULATION_OF_...589	SET	57	-0.022984	-0.0013026	0.1227	0.57429	GOBP_POSITIVE_REGULATION_OF_NUCLEAR_DIVISION
MDD	GOBP_POSITIVE_REGULATION_OF_...590	SET	15	0.45218	0.013162	0.23613	0.02776	GOBP_POSITIVE_REGULATION_OF_NUCLEAR_TRANSCRIBED_MRNA_CATABOLIC_PROCESS_DEADENYLATION_DEPENDENT_DECAY
MDD	GOBP_POSITIVE_REGULATION_OF_...591	SET	6	0.38309	0.0070543	0.3196	0.11534	GOBP_POSITIVE_REGULATION_OF_NUCLEASE_ACTIVITY
MDD	GOBP_POSITIVE_REGULATION_OF_...592	SET	6	0.067444	0.0012419	0.29966	0.41096	GOBP_POSITIVE_REGULATION_OF_NUCLEOBASE_CONTAINING_COMPOUND_TRANSPORT
MDD	GOBP_POSITIVE_REGULATION_OF_...593	SET	58	0.01798	0.0010279	0.12344	0.4421	GOBP_POSITIVE_REGULATION_OF_NUCLEOCYTOPLASMIC_TRANSPORT
MDD	GOBP_POSITIVE_REGULATION_OF_...594	SET	3	0.13862	0.0018051	0.5268	0.39622	GOBP_POSITIVE_REGULATION_OF_NUCLEOTIDE_BINDING_OLIGOMERIZATION_DOMAIN_CONTAINING_2_SIGNALING_PATHWAY
MDD	GOBP_POSITIVE_REGULATION_OF_...595	SET	4	-0.36128	-0.0054321	0.46324	0.78227	GOBP_POSITIVE_REGULATION_OF_NUCLEOTIDE_BINDING_OLIGOMERIZATION_DOMAIN_CONTAINING_SIGNALING_PATHWAY
MDD	GOBP_POSITIVE_REGULATION_OF_...596	SET	15	0.0032526	9.4675e-05	0.23108	0.49439	GOBP_POSITIVE_REGULATION_OF_NUCLEOTIDE_BIOSYNTHETIC_PROCESS
MDD	GOBP_POSITIVE_REGULATION_OF_...597	SET	37	0.075954	0.0034701	0.16058	0.31812	GOBP_POSITIVE_REGULATION_OF_NUCLEOTIDE_METABOLIC_PROCESS
MDD	GOBP_POSITIVE_REGULATION_OF_...598	SET	5	0.087759	0.0014752	0.476	0.42686	GOBP_POSITIVE_REGULATION_OF_ODONTOGENESIS
MDD	GOBP_POSITIVE_REGULATION_OF_...599	SET	24	0.357	0.013141	0.20267	0.03909	GOBP_POSITIVE_REGULATION_OF_OLIGODENDROCYTE_DIFFERENTIATION
MDD	GOBP_POSITIVE_REGULATION_OF_...600	SET	8	0.2353	0.0050028	0.34646	0.24853	GOBP_POSITIVE_REGULATION_OF_OPSONIZATION
MDD	GOBP_POSITIVE_REGULATION_OF_...601	SET	78	-0.15348	-0.010169	0.10176	0.93425	GOBP_POSITIVE_REGULATION_OF_ORGANELLE_ASSEMBLY
MDD	GOBP_POSITIVE_REGULATION_OF_...602	SET	486	-0.084895	-0.013877	0.040783	0.9813	GOBP_POSITIVE_REGULATION_OF_ORGANELLE_ORGANIZATION
MDD	GOBP_POSITIVE_REGULATION_OF_...603	SET	45	0.050359	0.0025368	0.12635	0.34511	GOBP_POSITIVE_REGULATION_OF_ORGANIC_ACID_TRANSPORT
MDD	GOBP_POSITIVE_REGULATION_OF_...604	SET	40	0.17406	0.0082678	0.16122	0.14015	GOBP_POSITIVE_REGULATION_OF_ORGAN_GROWTH
MDD	GOBP_POSITIVE_REGULATION_OF_...605	SET	48	0.16443	0.0085537	0.14541	0.12908	GOBP_POSITIVE_REGULATION_OF_OSSIFICATION
MDD	GOBP_POSITIVE_REGULATION_OF_...606	SET	64	0.080751	0.0048484	0.1151	0.24147	GOBP_POSITIVE_REGULATION_OF_OSTEOBLAST_DIFFERENTIATION
MDD	GOBP_POSITIVE_REGULATION_OF_...607	SET	12	0.041182	0.0010723	0.25215	0.43513	GOBP_POSITIVE_REGULATION_OF_OSTEOBLAST_PROLIFERATION
MDD	GOBP_POSITIVE_REGULATION_OF_...608	SET	25	0.30328	0.011394	0.19302	0.058069	GOBP_POSITIVE_REGULATION_OF_OSTEOCLAST_DIFFERENTIATION
MDD	GOBP_POSITIVE_REGULATION_OF_...609	SET	16	0.29198	0.0087773	0.24095	0.11281	GOBP_POSITIVE_REGULATION_OF_OXIDATIVE_STRESS_INDUCED_CELL_DEATH
MDD	GOBP_POSITIVE_REGULATION_OF_...610	SET	6	0.041903	0.00077161	0.34561	0.45175	GOBP_POSITIVE_REGULATION_OF_OXIDATIVE_STRESS_INDUCED_INTRINSIC_APOPTOTIC_SIGNALING_PATHWAY
MDD	GOBP_POSITIVE_REGULATION_OF_...611	SET	6	0.48627	0.0089543	0.40373	0.11422	GOBP_POSITIVE_REGULATION_OF_OXIDATIVE_STRESS_INDUCED_NEURON_DEATH
MDD	GOBP_POSITIVE_REGULATION_OF_...612	SET	58	0.19641	0.011228	0.12701	0.061016	GOBP_POSITIVE_REGULATION_OF_OXIDOREDUCTASE_ACTIVITY
MDD	GOBP_POSITIVE_REGULATION_OF_...613	SET	27	-0.010679	-0.0004169	0.19141	0.52225	GOBP_POSITIVE_REGULATION_OF_P38MAPK_CASCADE
MDD	GOBP_POSITIVE_REGULATION_OF_...614	SET	43	-0.18792	-0.0092538	0.13975	0.91062	GOBP_POSITIVE_REGULATION_OF_PATHWAY_RESTRICTED_SMAD_PROTEIN_PHOSPHORYLATION
MDD	GOBP_POSITIVE_REGULATION_OF_...615	SET	37	0.34346	0.015692	0.16439	0.018346	GOBP_POSITIVE_REGULATION_OF_PATTERN_RECOGNITION_RECEPTOR_SIGNALING_PATHWAY
MDD	GOBP_POSITIVE_REGULATION_OF_...616	SET	5	-0.32901	-0.0055307	0.49667	0.74614	GOBP_POSITIVE_REGULATION_OF_PENILE_ERECTION
MDD	GOBP_POSITIVE_REGULATION_OF_...617	SET	167	-0.0081791	-0.00079096	0.07312	0.54453	GOBP_POSITIVE_REGULATION_OF_PEPTIDASE_ACTIVITY
MDD	GOBP_POSITIVE_REGULATION_OF_...618	SET	102	0.095226	0.0072102	0.092529	0.15171	GOBP_POSITIVE_REGULATION_OF_PEPTIDE_SECRETION
MDD	GOBP_POSITIVE_REGULATION_OF_...619	SET	33	0.089336	0.003855	0.15305	0.27971	GOBP_POSITIVE_REGULATION_OF_PEPTIDYL_LYSINE_ACETYLATION
MDD	GOBP_POSITIVE_REGULATION_OF_...620	SET	103	0.21367	0.016257	0.098265	0.014845	GOBP_POSITIVE_REGULATION_OF_PEPTIDYL_SERINE_PHOSPHORYLATION
MDD	GOBP_POSITIVE_REGULATION_OF_...621	SET	27	0.33285	0.012994	0.17822	0.030915	GOBP_POSITIVE_REGULATION_OF_PEPTIDYL_THREONINE_PHOSPHORYLATION
MDD	GOBP_POSITIVE_REGULATION_OF_...622	SET	171	0.018205	0.0017812	0.069918	0.39729	GOBP_POSITIVE_REGULATION_OF_PEPTIDYL_TYROSINE_PHOSPHORYLATION
MDD	GOBP_POSITIVE_REGULATION_OF_...623	SET	9	-0.35793	-0.0080715	0.36544	0.83631	GOBP_POSITIVE_REGULATION_OF_PEROXISOME_PROLIFERATOR_ACTIVATED_RECEPTOR_SIGNALING_PATHWAY
MDD	GOBP_POSITIVE_REGULATION_OF_...624	SET	63	0.11754	0.0070023	0.11943	0.16251	GOBP_POSITIVE_REGULATION_OF_PHAGOCYTOSIS
MDD	GOBP_POSITIVE_REGULATION_OF_...625	SET	34	0.30158	0.013209	0.15512	0.025946	GOBP_POSITIVE_REGULATION_OF_PHOSPHATASE_ACTIVITY
MDD	GOBP_POSITIVE_REGULATION_OF_...626	SET	75	-0.015875	-0.0010315	0.11029	0.55722	GOBP_POSITIVE_REGULATION_OF_PHOSPHATIDYLINOSITOL_3_KINASE_SIGNALING
MDD	GOBP_POSITIVE_REGULATION_OF_...627	SET	5	-0.24887	-0.0041835	0.60254	0.6602	GOBP_POSITIVE_REGULATION_OF_PHOSPHOLIPASE_A2_ACTIVITY
MDD	GOBP_POSITIVE_REGULATION_OF_...628	SET	52	-0.055868	-0.0030247	0.13759	0.65764	GOBP_POSITIVE_REGULATION_OF_PHOSPHOLIPASE_ACTIVITY
MDD	GOBP_POSITIVE_REGULATION_OF_...629	SET	9	-0.11831	-0.002668	0.30769	0.6497	GOBP_POSITIVE_REGULATION_OF_PHOSPHOLIPID_BIOSYNTHETIC_PROCESS
MDD	GOBP_POSITIVE_REGULATION_OF_...630	SET	12	0.048867	0.0012723	0.28141	0.43107	GOBP_POSITIVE_REGULATION_OF_PHOSPHOLIPID_METABOLIC_PROCESS
MDD	GOBP_POSITIVE_REGULATION_OF_...631	SET	5	-0.76621	-0.01288	0.4831	0.94362	GOBP_POSITIVE_REGULATION_OF_PHOSPHOLIPID_TRANSLOCATION
MDD	GOBP_POSITIVE_REGULATION_OF_...632	SET	21	0.19469	0.0067042	0.18516	0.14652	GOBP_POSITIVE_REGULATION_OF_PHOSPHOPROTEIN_PHOSPHATASE_ACTIVITY
MDD	GOBP_POSITIVE_REGULATION_OF_...633	SET	789	0.084691	0.017483	0.033019	0.0051644	GOBP_POSITIVE_REGULATION_OF_PHOSPHORUS_METABOLIC_PROCESS
MDD	GOBP_POSITIVE_REGULATION_OF_...634	SET	722	0.07958	0.015746	0.034728	0.010974	GOBP_POSITIVE_REGULATION_OF_PHOSPHORYLATION
MDD	GOBP_POSITIVE_REGULATION_OF_...635	SET	7	-0.18302	-0.00364	0.31654	0.71843	GOBP_POSITIVE_REGULATION_OF_PINOCYTOSIS
MDD	GOBP_POSITIVE_REGULATION_OF_...636	SET	102	-0.12967	-0.0098179	0.085607	0.93506	GOBP_POSITIVE_REGULATION_OF_PLASMA_MEMBRANE_BOUNDED_CELL_PROJECTION_ASSEMBLY
MDD	GOBP_POSITIVE_REGULATION_OF_...637	SET	8	-0.19303	-0.0041042	0.33604	0.71716	GOBP_POSITIVE_REGULATION_OF_PLASMINOGEN_ACTIVATION
MDD	GOBP_POSITIVE_REGULATION_OF_...638	SET	9	-0.25124	-0.0056656	0.30126	0.79784	GOBP_POSITIVE_REGULATION_OF_PLATELET_ACTIVATION
MDD	GOBP_POSITIVE_REGULATION_OF_...639	SET	12	0.18246	0.0047507	0.26091	0.24218	GOBP_POSITIVE_REGULATION_OF_PLATELET_AGGREGATION
MDD	GOBP_POSITIVE_REGULATION_OF_...640	SET	5	-0.26648	-0.0044795	0.36909	0.76484	GOBP_POSITIVE_REGULATION_OF_PLATELET_DERIVED_GROWTH_FACTOR_RECEPTOR_SIGNALING_PATHWAY
MDD	GOBP_POSITIVE_REGULATION_OF_...641	SET	9	0.10522	0.0023728	0.32261	0.37216	GOBP_POSITIVE_REGULATION_OF_PODOSOME_ASSEMBLY
MDD	GOBP_POSITIVE_REGULATION_OF_...642	SET	16	-0.12086	-0.0036333	0.23317	0.69788	GOBP_POSITIVE_REGULATION_OF_POST_TRANSCRIPTIONAL_GENE_SILENCING
MDD	GOBP_POSITIVE_REGULATION_OF_...643	SET	27	0.092589	0.0036146	0.19199	0.31482	GOBP_POSITIVE_REGULATION_OF_POTASSIUM_ION_TRANSMEMBRANE_TRANSPORTER_ACTIVITY
MDD	GOBP_POSITIVE_REGULATION_OF_...644	SET	42	0.089441	0.004353	0.15279	0.27915	GOBP_POSITIVE_REGULATION_OF_POTASSIUM_ION_TRANSPORT
MDD	GOBP_POSITIVE_REGULATION_OF_...645	SET	127	0.095049	0.0080248	0.079999	0.1174	GOBP_POSITIVE_REGULATION_OF_PRODUCTION_OF_MOLECULAR_MEDIATOR_OF_IMMUNE_RESPONSE
MDD	GOBP_POSITIVE_REGULATION_OF_...646	SET	6	-0.52049	-0.0095844	0.34628	0.93358	GOBP_POSITIVE_REGULATION_OF_PROGRAMMED_NECROTIC_CELL_DEATH
MDD	GOBP_POSITIVE_REGULATION_OF_...647	SET	7	-0.36998	-0.0073585	0.35963	0.8482	GOBP_POSITIVE_REGULATION_OF_PROSTAGLANDIN_BIOSYNTHETIC_PROCESS
MDD	GOBP_POSITIVE_REGULATION_OF_...648	SET	109	0.012559	0.00098282	0.087829	0.44315	GOBP_POSITIVE_REGULATION_OF_PROTEASOMAL_PROTEIN_CATABOLIC_PROCESS
MDD	GOBP_POSITIVE_REGULATION_OF_...649	SET	88	0.0084066	0.00059146	0.096896	0.46543	GOBP_POSITIVE_REGULATION_OF_PROTEASOMAL_UBIQUITIN_DEPENDENT_PROTEIN_CATABOLIC_PROCESS
MDD	GOBP_POSITIVE_REGULATION_OF_...650	SET	41	0.009289	0.00044669	0.13772	0.47311	GOBP_POSITIVE_REGULATION_OF_PROTEIN_ACETYLATION
MDD	GOBP_POSITIVE_REGULATION_OF_...651	SET	24	0.086864	0.0031974	0.18903	0.32293	GOBP_POSITIVE_REGULATION_OF_PROTEIN_AUTOPHOSPHORYLATION
MDD	GOBP_POSITIVE_REGULATION_OF_...652	SET	82	0.321	0.021805	0.10484	0.001102	GOBP_POSITIVE_REGULATION_OF_PROTEIN_BINDING
MDD	GOBP_POSITIVE_REGULATION_OF_...653	SET	189	0.0049229	0.00050613	0.067106	0.47076	GOBP_POSITIVE_REGULATION_OF_PROTEIN_CATABOLIC_PROCESS
MDD	GOBP_POSITIVE_REGULATION_OF_...654	SET	5	-0.16097	-0.002706	0.34238	0.68088	GOBP_POSITIVE_REGULATION_OF_PROTEIN_CATABOLIC_PROCESS_IN_THE_VACUOLE
MDD	GOBP_POSITIVE_REGULATION_OF_...655	SET	181	-0.00032517	-3.2724e-05	0.067214	0.50193	GOBP_POSITIVE_REGULATION_OF_PROTEIN_CONTAINING_COMPLEX_ASSEMBLY
MDD	GOBP_POSITIVE_REGULATION_OF_...656	SET	34	-0.35462	-0.015532	0.1397	0.99443	GOBP_POSITIVE_REGULATION_OF_PROTEIN_CONTAINING_COMPLEX_DISASSEMBLY
MDD	GOBP_POSITIVE_REGULATION_OF_...657	SET	28	0.3511	0.013958	0.15795	0.01312	GOBP_POSITIVE_REGULATION_OF_PROTEIN_DEACETYLATION
MDD	GOBP_POSITIVE_REGULATION_OF_...658	SET	44	0.23642	0.011777	0.12028	0.024676	GOBP_POSITIVE_REGULATION_OF_PROTEIN_DEPHOSPHORYLATION
MDD	GOBP_POSITIVE_REGULATION_OF_...659	SET	18	-0.36994	-0.011795	0.20939	0.96135	GOBP_POSITIVE_REGULATION_OF_PROTEIN_DEPOLYMERIZATION
MDD	GOBP_POSITIVE_REGULATION_OF_...660	SET	6	-0.045547	-0.0008387	0.35783	0.55064	GOBP_POSITIVE_REGULATION_OF_PROTEIN_DEUBIQUITINATION
MDD	GOBP_POSITIVE_REGULATION_OF_...661	SET	12	-0.14123	-0.0036772	0.25541	0.70985	GOBP_POSITIVE_REGULATION_OF_PROTEIN_EXIT_FROM_ENDOPLASMIC_RETICULUM
MDD	GOBP_POSITIVE_REGULATION_OF_...662	SET	16	0.15602	0.0046902	0.24486	0.26201	GOBP_POSITIVE_REGULATION_OF_PROTEIN_EXPORT_FROM_NUCLEUS
MDD	GOBP_POSITIVE_REGULATION_OF_...663	SET	8	0.60023	0.012762	0.3573	0.046497	GOBP_POSITIVE_REGULATION_OF_PROTEIN_GLYCOSYLATION
MDD	GOBP_POSITIVE_REGULATION_OF_...664	SET	38	0.023445	0.0010855	0.15421	0.43958	GOBP_POSITIVE_REGULATION_OF_PROTEIN_IMPORT_INTO_NUCLEUS
MDD	GOBP_POSITIVE_REGULATION_OF_...665	SET	6	-0.13602	-0.0025047	0.27211	0.69141	GOBP_POSITIVE_REGULATION_OF_PROTEIN_K63_LINKED_UBIQUITINATION
MDD	GOBP_POSITIVE_REGULATION_OF_...666	SET	11	-0.10751	-0.00268	0.28033	0.64932	GOBP_POSITIVE_REGULATION_OF_PROTEIN_KINASE_A_SIGNALING
MDD	GOBP_POSITIVE_REGULATION_OF_...667	SET	104	0.18629	0.014242	0.088265	0.017411	GOBP_POSITIVE_REGULATION_OF_PROTEIN_KINASE_B_SIGNALING
MDD	GOBP_POSITIVE_REGULATION_OF_...668	SET	10	-0.22321	-0.0053056	0.33432	0.74781	GOBP_POSITIVE_REGULATION_OF_PROTEIN_KINASE_C_SIGNALING
MDD	GOBP_POSITIVE_REGULATION_OF_...669	SET	442	0.014318	0.0022348	0.044583	0.37405	GOBP_POSITIVE_REGULATION_OF_PROTEIN_LOCALIZATION
MDD	GOBP_POSITIVE_REGULATION_OF_...670	SET	6	0.00084516	1.5563e-05	0.3462	0.49903	GOBP_POSITIVE_REGULATION_OF_PROTEIN_LOCALIZATION_TO_CELL_CORTEX
MDD	GOBP_POSITIVE_REGULATION_OF_...671	SET	64	0.049433	0.002968	0.11106	0.32813	GOBP_POSITIVE_REGULATION_OF_PROTEIN_LOCALIZATION_TO_CELL_PERIPHERY
MDD	GOBP_POSITIVE_REGULATION_OF_...672	SET	17	0.38262	0.011856	0.23412	0.05111	GOBP_POSITIVE_REGULATION_OF_PROTEIN_LOCALIZATION_TO_CELL_SURFACE
MDD	GOBP_POSITIVE_REGULATION_OF_...673	SET	7	0.87521	0.017407	0.40865	0.016117	GOBP_POSITIVE_REGULATION_OF_PROTEIN_LOCALIZATION_TO_CENTROSOME
MDD	GOBP_POSITIVE_REGULATION_OF_...674	SET	7	0.069755	0.0013874	0.39426	0.42978	GOBP_POSITIVE_REGULATION_OF_PROTEIN_LOCALIZATION_TO_CILIUM
MDD	GOBP_POSITIVE_REGULATION_OF_...675	SET	8	-0.35192	-0.0074824	0.30119	0.87868	GOBP_POSITIVE_REGULATION_OF_PROTEIN_LOCALIZATION_TO_EARLY_ENDOSOME
MDD	GOBP_POSITIVE_REGULATION_OF_...676	SET	98	-0.052939	-0.0039295	0.089284	0.72338	GOBP_POSITIVE_REGULATION_OF_PROTEIN_LOCALIZATION_TO_MEMBRANE
MDD	GOBP_POSITIVE_REGULATION_OF_...677	SET	6	0.32254	0.0059393	0.44862	0.23609	GOBP_POSITIVE_REGULATION_OF_PROTEIN_LOCALIZATION_TO_NUCLEOLUS
MDD	GOBP_POSITIVE_REGULATION_OF_...678	SET	85	0.085892	0.0059397	0.097252	0.18858	GOBP_POSITIVE_REGULATION_OF_PROTEIN_LOCALIZATION_TO_NUCLEUS
MDD	GOBP_POSITIVE_REGULATION_OF_...679	SET	5	-0.25359	-0.0042628	0.42384	0.72518	GOBP_POSITIVE_REGULATION_OF_PROTEIN_LOCALIZATION_TO_SYNAPSE
MDD	GOBP_POSITIVE_REGULATION_OF_...680	SET	26	-0.1978	-0.0075778	0.18374	0.85915	GOBP_POSITIVE_REGULATION_OF_PROTEIN_MATURATION
MDD	GOBP_POSITIVE_REGULATION_OF_...681	SET	1334	0.051345	0.013558	0.025671	0.022753	GOBP_POSITIVE_REGULATION_OF_PROTEIN_METABOLIC_PROCESS
MDD	GOBP_POSITIVE_REGULATION_OF_...682	SET	129	-0.0036648	-0.00031182	0.077026	0.51897	GOBP_POSITIVE_REGULATION_OF_PROTEIN_MODIFICATION_BY_SMALL_PROTEIN_CONJUGATION_OR_REMOVAL
MDD	GOBP_POSITIVE_REGULATION_OF_...683	SET	891	0.075046	0.016413	0.030728	0.0073035	GOBP_POSITIVE_REGULATION_OF_PROTEIN_MODIFICATION_PROCESS
MDD	GOBP_POSITIVE_REGULATION_OF_...684	SET	5	-0.59444	-0.0099927	0.3159	0.97006	GOBP_POSITIVE_REGULATION_OF_PROTEIN_MONOUBIQUITINATION
MDD	GOBP_POSITIVE_REGULATION_OF_...685	SET	5	-0.06294	-0.001058	0.34433	0.57252	GOBP_POSITIVE_REGULATION_OF_PROTEIN_NEDDYLATION
MDD	GOBP_POSITIVE_REGULATION_OF_...686	SET	82	-0.15019	-0.010202	0.097392	0.93847	GOBP_POSITIVE_REGULATION_OF_PROTEIN_POLYMERIZATION
MDD	GOBP_POSITIVE_REGULATION_OF_...687	SET	15	-0.070688	-0.0020576	0.22095	0.62548	GOBP_POSITIVE_REGULATION_OF_PROTEIN_POLYUBIQUITINATION
MDD	GOBP_POSITIVE_REGULATION_OF_...688	SET	139	0.00075746	6.6881e-05	0.078483	0.49615	GOBP_POSITIVE_REGULATION_OF_PROTEIN_SECRETION
MDD	GOBP_POSITIVE_REGULATION_OF_...689	SET	168	0.11016	0.010685	0.072767	0.065036	GOBP_POSITIVE_REGULATION_OF_PROTEIN_SERINE_THREONINE_KINASE_ACTIVITY
MDD	GOBP_POSITIVE_REGULATION_OF_...690	SET	12	0.091184	0.0023742	0.22624	0.34346	GOBP_POSITIVE_REGULATION_OF_PROTEIN_SUMOYLATION
MDD	GOBP_POSITIVE_REGULATION_OF_...691	SET	28	-0.11878	-0.0047219	0.16499	0.7642	GOBP_POSITIVE_REGULATION_OF_PROTEIN_TARGETING_TO_MEMBRANE
MDD	GOBP_POSITIVE_REGULATION_OF_...692	SET	43	0.0099273	0.00048886	0.13694	0.47111	GOBP_POSITIVE_REGULATION_OF_PROTEIN_TYROSINE_KINASE_ACTIVITY
MDD	GOBP_POSITIVE_REGULATION_OF_...693	SET	5	-0.34802	-0.0058502	0.48865	0.76182	GOBP_POSITIVE_REGULATION_OF_PROTEOGLYCAN_BIOSYNTHETIC_PROCESS
MDD	GOBP_POSITIVE_REGULATION_OF_...694	SET	336	-0.0022757	-0.00031065	0.051684	0.51756	GOBP_POSITIVE_REGULATION_OF_PROTEOLYSIS
MDD	GOBP_POSITIVE_REGULATION_OF_...695	SET	128	-0.012278	-0.0010406	0.081577	0.55982	GOBP_POSITIVE_REGULATION_OF_PROTEOLYSIS_INVOLVED_IN_PROTEIN_CATABOLIC_PROCESS
MDD	GOBP_POSITIVE_REGULATION_OF_...696	SET	10	0.01285	0.00030545	0.24823	0.47936	GOBP_POSITIVE_REGULATION_OF_PSEUDOPODIUM_ASSEMBLY
MDD	GOBP_POSITIVE_REGULATION_OF_...697	SET	5	1.523	0.025603	0.49352	0.0010161	GOBP_POSITIVE_REGULATION_OF_RAC_PROTEIN_SIGNAL_TRANSDUCTION
MDD	GOBP_POSITIVE_REGULATION_OF_...698	SET	14	-0.21569	-0.0060656	0.25457	0.80157	GOBP_POSITIVE_REGULATION_OF_REACTIVE_OXYGEN_SPECIES_BIOSYNTHETIC_PROCESS
MDD	GOBP_POSITIVE_REGULATION_OF_...699	SET	61	-0.11341	-0.0066483	0.11869	0.83034	GOBP_POSITIVE_REGULATION_OF_REACTIVE_OXYGEN_SPECIES_METABOLIC_PROCESS
MDD	GOBP_POSITIVE_REGULATION_OF_...700	SET	7	0.52496	0.010441	0.37276	0.079528	GOBP_POSITIVE_REGULATION_OF_RECEPTOR_BINDING
MDD	GOBP_POSITIVE_REGULATION_OF_...701	SET	6	0.66097	0.012171	0.38487	0.042964	GOBP_POSITIVE_REGULATION_OF_RECEPTOR_CATABOLIC_PROCESS
MDD	GOBP_POSITIVE_REGULATION_OF_...702	SET	6	-0.4072	-0.0074981	0.32618	0.89404	GOBP_POSITIVE_REGULATION_OF_RECEPTOR_CLUSTERING
MDD	GOBP_POSITIVE_REGULATION_OF_...703	SET	25	0.11442	0.0042986	0.19373	0.27739	GOBP_POSITIVE_REGULATION_OF_RECEPTOR_INTERNALIZATION
MDD	GOBP_POSITIVE_REGULATION_OF_...704	SET	49	0.047571	0.0025003	0.12985	0.35706	GOBP_POSITIVE_REGULATION_OF_RECEPTOR_MEDIATED_ENDOCYTOSIS
MDD	GOBP_POSITIVE_REGULATION_OF_...705	SET	12	-0.10602	-0.0027604	0.20854	0.6944	GOBP_POSITIVE_REGULATION_OF_RECEPTOR_RECYCLING
MDD	GOBP_POSITIVE_REGULATION_OF_...706	SET	46	0.076563	0.0038992	0.13322	0.28275	GOBP_POSITIVE_REGULATION_OF_RECEPTOR_SIGNALING_PATHWAY_VIA_STAT
MDD	GOBP_POSITIVE_REGULATION_OF_...707	SET	41	-0.24586	-0.011823	0.14657	0.95326	GOBP_POSITIVE_REGULATION_OF_REGULATED_SECRETORY_PATHWAY
MDD	GOBP_POSITIVE_REGULATION_OF_...708	SET	17	0.61515	0.019061	0.21296	0.0019381	GOBP_POSITIVE_REGULATION_OF_REGULATORY_T_CELL_DIFFERENTIATION
MDD	GOBP_POSITIVE_REGULATION_OF_...709	SET	26	-0.030997	-0.0011875	0.17685	0.56956	GOBP_POSITIVE_REGULATION_OF_RELEASE_OF_CYTOCHROME_C_FROM_MITOCHONDRIA
MDD	GOBP_POSITIVE_REGULATION_OF_...710	SET	41	0.12557	0.0060383	0.13696	0.17962	GOBP_POSITIVE_REGULATION_OF_RELEASE_OF_SEQUESTERED_CALCIUM_ION_INTO_CYTOSOL
MDD	GOBP_POSITIVE_REGULATION_OF_...711	SET	13	0.43256	0.011722	0.26085	0.048639	GOBP_POSITIVE_REGULATION_OF_RENAL_SODIUM_EXCRETION
MDD	GOBP_POSITIVE_REGULATION_OF_...712	SET	82	-0.044432	-0.0030181	0.094792	0.68036	GOBP_POSITIVE_REGULATION_OF_REPRODUCTIVE_PROCESS
MDD	GOBP_POSITIVE_REGULATION_OF_...713	SET	7	0.59021	0.011739	0.38011	0.060257	GOBP_POSITIVE_REGULATION_OF_RESPIRATORY_BURST
MDD	GOBP_POSITIVE_REGULATION_OF_...714	SET	284	0.055029	0.0069165	0.054032	0.15424	GOBP_POSITIVE_REGULATION_OF_RESPONSE_TO_BIOTIC_STIMULUS
MDD	GOBP_POSITIVE_REGULATION_OF_...715	SET	58	0.30734	0.01757	0.11682	0.0042616	GOBP_POSITIVE_REGULATION_OF_RESPONSE_TO_CYTOKINE_STIMULUS
MDD	GOBP_POSITIVE_REGULATION_OF_...716	SET	160	-0.076061	-0.0072011	0.070782	0.85871	GOBP_POSITIVE_REGULATION_OF_RESPONSE_TO_DNA_DAMAGE_STIMULUS
MDD	GOBP_POSITIVE_REGULATION_OF_...717	SET	31	0.055546	0.0023233	0.17779	0.37736	GOBP_POSITIVE_REGULATION_OF_RESPONSE_TO_ENDOPLASMIC_RETICULUM_STRESS
MDD	GOBP_POSITIVE_REGULATION_OF_...718	SET	513	0.07349	0.012332	0.040685	0.035444	GOBP_POSITIVE_REGULATION_OF_RESPONSE_TO_EXTERNAL_STIMULUS
MDD	GOBP_POSITIVE_REGULATION_OF_...719	SET	5	0.11879	0.0019968	0.48121	0.40251	GOBP_POSITIVE_REGULATION_OF_RESPONSE_TO_EXTRACELLULAR_STIMULUS
MDD	GOBP_POSITIVE_REGULATION_OF_...720	SET	7	-0.04293	-0.00085383	0.29617	0.55762	GOBP_POSITIVE_REGULATION_OF_RESPONSE_TO_OXIDATIVE_STRESS
MDD	GOBP_POSITIVE_REGULATION_OF_...721	SET	5	0.33892	0.0056972	0.51212	0.25406	GOBP_POSITIVE_REGULATION_OF_RESPONSE_TO_REACTIVE_OXYGEN_SPECIES
MDD	GOBP_POSITIVE_REGULATION_OF_...722	SET	13	-0.47882	-0.012976	0.23624	0.97865	GOBP_POSITIVE_REGULATION_OF_RESPONSE_TO_TUMOR_CELL
MDD	GOBP_POSITIVE_REGULATION_OF_...723	SET	6	0.6619	0.012188	0.39774	0.048049	GOBP_POSITIVE_REGULATION_OF_RESPONSE_TO_TYPE_II_INTERFERON
MDD	GOBP_POSITIVE_REGULATION_OF_...724	SET	68	-0.14096	-0.008723	0.11286	0.89416	GOBP_POSITIVE_REGULATION_OF_RESPONSE_TO_WOUNDING
MDD	GOBP_POSITIVE_REGULATION_OF_...725	SET	5	1.1804	0.019842	0.46169	0.0052906	GOBP_POSITIVE_REGULATION_OF_RETINOIC_ACID_RECEPTOR_SIGNALING_PATHWAY
MDD	GOBP_POSITIVE_REGULATION_OF_...726	SET	29	0.11413	0.0046173	0.16597	0.24584	GOBP_POSITIVE_REGULATION_OF_RHO_PROTEIN_SIGNAL_TRANSDUCTION
MDD	GOBP_POSITIVE_REGULATION_OF_...727	SET	7	0.12298	0.0024459	0.35193	0.36338	GOBP_POSITIVE_REGULATION_OF_RIG_I_SIGNALING_PATHWAY
MDD	GOBP_POSITIVE_REGULATION_OF_...728	SET	8	0.46551	0.0098974	0.27559	0.045611	GOBP_POSITIVE_REGULATION_OF_RNA_BINDING
MDD	GOBP_POSITIVE_REGULATION_OF_...729	SET	5	-0.22968	-0.003861	0.34122	0.74956	GOBP_POSITIVE_REGULATION_OF_RNA_EXPORT_FROM_NUCLEUS
MDD	GOBP_POSITIVE_REGULATION_OF_...730	SET	1686	0.069293	0.020348	0.023301	0.0014732	GOBP_POSITIVE_REGULATION_OF_RNA_METABOLIC_PROCESS
MDD	GOBP_POSITIVE_REGULATION_OF_...731	SET	5	0.3379	0.0056801	0.46283	0.23268	GOBP_POSITIVE_REGULATION_OF_RNA_POLYMERASE_II_TRANSCRIPTION_PREINITIATION_COMPLEX_ASSEMBLY
MDD	GOBP_POSITIVE_REGULATION_OF_...732	SET	35	-0.027432	-0.001219	0.16875	0.56457	GOBP_POSITIVE_REGULATION_OF_RNA_SPLICING
MDD	GOBP_POSITIVE_REGULATION_OF_...733	SET	9	-0.38864	-0.008764	0.31085	0.89438	GOBP_POSITIVE_REGULATION_OF_RRNA_PROCESSING
MDD	GOBP_POSITIVE_REGULATION_OF_...734	SET	14	-0.19423	-0.005462	0.23778	0.79299	GOBP_POSITIVE_REGULATION_OF_RUFFLE_ASSEMBLY
MDD	GOBP_POSITIVE_REGULATION_OF_...735	SET	8	0.31507	0.0066988	0.35906	0.19012	GOBP_POSITIVE_REGULATION_OF_RYANODINE_SENSITIVE_CALCIUM_RELEASE_CHANNEL_ACTIVITY
MDD	GOBP_POSITIVE_REGULATION_OF_...736	SET	4	-0.037543	-0.00056449	0.60902	0.52458	GOBP_POSITIVE_REGULATION_OF_SARCOMERE_ORGANIZATION
MDD	GOBP_POSITIVE_REGULATION_OF_...737	SET	9	0.21398	0.0048255	0.33614	0.2622	GOBP_POSITIVE_REGULATION_OF_SECONDARY_METABOLITE_BIOSYNTHETIC_PROCESS
MDD	GOBP_POSITIVE_REGULATION_OF_...738	SET	302	-0.045778	-0.0059302	0.053693	0.80305	GOBP_POSITIVE_REGULATION_OF_SECRETION
MDD	GOBP_POSITIVE_REGULATION_OF_...739	SET	5	0.24796	0.0041683	0.38088	0.25752	GOBP_POSITIVE_REGULATION_OF_SENSORY_PERCEPTION_OF_PAIN
MDD	GOBP_POSITIVE_REGULATION_OF_...740	SET	13	0.1239	0.0033576	0.29039	0.33482	GOBP_POSITIVE_REGULATION_OF_SEQUESTERING_OF_CALCIUM_ION
MDD	GOBP_POSITIVE_REGULATION_OF_...741	SET	9	-0.36197	-0.0081627	0.31025	0.87833	GOBP_POSITIVE_REGULATION_OF_SEQUESTERING_OF_TRIGLYCERIDE
MDD	GOBP_POSITIVE_REGULATION_OF_...742	SET	41	-0.047334	-0.0022762	0.1445	0.62838	GOBP_POSITIVE_REGULATION_OF_SIGNALING_RECEPTOR_ACTIVITY
MDD	GOBP_POSITIVE_REGULATION_OF_...743	SET	29	-0.0013003	-5.2605e-05	0.17805	0.50291	GOBP_POSITIVE_REGULATION_OF_SIGNAL_TRANSDUCTION_BY_P53_CLASS_MEDIATOR
MDD	GOBP_POSITIVE_REGULATION_OF_...744	SET	8	0.19631	0.0041738	0.34297	0.28354	GOBP_POSITIVE_REGULATION_OF_SISTER_CHROMATID_COHESION
MDD	GOBP_POSITIVE_REGULATION_OF_...745	SET	6	0.19059	0.0035095	0.3942	0.31438	GOBP_POSITIVE_REGULATION_OF_SKELETAL_MUSCLE_CELL_DIFFERENTIATION
MDD	GOBP_POSITIVE_REGULATION_OF_...746	SET	8	0.86914	0.018479	0.35983	0.0078639	GOBP_POSITIVE_REGULATION_OF_SKELETAL_MUSCLE_FIBER_DEVELOPMENT
MDD	GOBP_POSITIVE_REGULATION_OF_...747	SET	17	0.36141	0.011199	0.23428	0.061467	GOBP_POSITIVE_REGULATION_OF_SKELETAL_MUSCLE_TISSUE_DEVELOPMENT
MDD	GOBP_POSITIVE_REGULATION_OF_...748	SET	3	-0.0094464	-0.00012301	0.65132	0.50579	GOBP_POSITIVE_REGULATION_OF_SKELETAL_MUSCLE_TISSUE_GROWTH
MDD	GOBP_POSITIVE_REGULATION_OF_...749	SET	6	-0.080268	-0.0014781	0.35687	0.58898	GOBP_POSITIVE_REGULATION_OF_SKELETAL_MUSCLE_TISSUE_REGENERATION
MDD	GOBP_POSITIVE_REGULATION_OF_...750	SET	19	-0.22747	-0.0074509	0.22592	0.84299	GOBP_POSITIVE_REGULATION_OF_SMAD_PROTEIN_SIGNAL_TRANSDUCTION
MDD	GOBP_POSITIVE_REGULATION_OF_...751	SET	60	0.29839	0.017349	0.11829	0.005831	GOBP_POSITIVE_REGULATION_OF_SMALL_GTPASE_MEDIATED_SIGNAL_TRANSDUCTION
MDD	GOBP_POSITIVE_REGULATION_OF_...752	SET	129	-0.031784	-0.0027043	0.08631	0.64366	GOBP_POSITIVE_REGULATION_OF_SMALL_MOLECULE_METABOLIC_PROCESS
MDD	GOBP_POSITIVE_REGULATION_OF_...753	SET	37	0.033588	0.0015345	0.16995	0.42167	GOBP_POSITIVE_REGULATION_OF_SMOOTHENED_SIGNALING_PATHWAY
MDD	GOBP_POSITIVE_REGULATION_OF_...754	SET	10	-0.03445	-0.00081886	0.32717	0.54193	GOBP_POSITIVE_REGULATION_OF_SMOOTH_MUSCLE_CELL_APOPTOTIC_PROCESS
MDD	GOBP_POSITIVE_REGULATION_OF_...755	SET	9	0.36296	0.008185	0.30275	0.1153	GOBP_POSITIVE_REGULATION_OF_SMOOTH_MUSCLE_CELL_DIFFERENTIATION
MDD	GOBP_POSITIVE_REGULATION_OF_...756	SET	31	0.11135	0.0046572	0.18795	0.27679	GOBP_POSITIVE_REGULATION_OF_SMOOTH_MUSCLE_CELL_MIGRATION
MDD	GOBP_POSITIVE_REGULATION_OF_...757	SET	77	0.19481	0.012825	0.10308	0.029402	GOBP_POSITIVE_REGULATION_OF_SMOOTH_MUSCLE_CELL_PROLIFERATION
MDD	GOBP_POSITIVE_REGULATION_OF_...758	SET	29	0.018487	0.00074793	0.17983	0.45906	GOBP_POSITIVE_REGULATION_OF_SMOOTH_MUSCLE_CONTRACTION
MDD	GOBP_POSITIVE_REGULATION_OF_...759	SET	17	0.17227	0.0053379	0.24035	0.23678	GOBP_POSITIVE_REGULATION_OF_SODIUM_ION_TRANSMEMBRANE_TRANSPORT
MDD	GOBP_POSITIVE_REGULATION_OF_...760	SET	13	0.12321	0.0033389	0.28289	0.33159	GOBP_POSITIVE_REGULATION_OF_SODIUM_ION_TRANSMEMBRANE_TRANSPORTER_ACTIVITY
MDD	GOBP_POSITIVE_REGULATION_OF_...761	SET	29	0.093856	0.0037971	0.18015	0.3012	GOBP_POSITIVE_REGULATION_OF_SODIUM_ION_TRANSPORT
MDD	GOBP_POSITIVE_REGULATION_OF_...762	SET	5	0.27222	0.0045761	0.44392	0.26987	GOBP_POSITIVE_REGULATION_OF_SODIUM_PROTON_ANTIPORTER_ACTIVITY
MDD	GOBP_POSITIVE_REGULATION_OF_...763	SET	6	0.15818	0.0029127	0.46287	0.36628	GOBP_POSITIVE_REGULATION_OF_SPHINGOLIPID_BIOSYNTHETIC_PROCESS
MDD	GOBP_POSITIVE_REGULATION_OF_...764	SET	8	-0.40659	-0.0086447	0.31982	0.89818	GOBP_POSITIVE_REGULATION_OF_SPINDLE_ASSEMBLY
MDD	GOBP_POSITIVE_REGULATION_OF_...765	SET	21	0.014481	0.00049864	0.23662	0.4756	GOBP_POSITIVE_REGULATION_OF_SPROUTING_ANGIOGENESIS
MDD	GOBP_POSITIVE_REGULATION_OF_...766	SET	21	-0.20521	-0.0070664	0.20946	0.83638	GOBP_POSITIVE_REGULATION_OF_STEM_CELL_DIFFERENTIATION
MDD	GOBP_POSITIVE_REGULATION_OF_...767	SET	44	0.085427	0.0042553	0.1364	0.26557	GOBP_POSITIVE_REGULATION_OF_STEM_CELL_POPULATION_MAINTENANCE
MDD	GOBP_POSITIVE_REGULATION_OF_...768	SET	42	0.012797	0.00062283	0.15477	0.46705	GOBP_POSITIVE_REGULATION_OF_STEM_CELL_PROLIFERATION
MDD	GOBP_POSITIVE_REGULATION_OF_...769	SET	5	-0.85694	-0.014405	0.38646	0.98669	GOBP_POSITIVE_REGULATION_OF_STEROID_HORMONE_BIOSYNTHETIC_PROCESS
MDD	GOBP_POSITIVE_REGULATION_OF_...770	SET	11	-0.57177	-0.014254	0.2935	0.97429	GOBP_POSITIVE_REGULATION_OF_STEROID_HORMONE_SECRETION
MDD	GOBP_POSITIVE_REGULATION_OF_...771	SET	24	0.099835	0.0036749	0.18425	0.29397	GOBP_POSITIVE_REGULATION_OF_STEROID_METABOLIC_PROCESS
MDD	GOBP_POSITIVE_REGULATION_OF_...772	SET	36	0.24632	0.011101	0.16247	0.064758	GOBP_POSITIVE_REGULATION_OF_STEROL_TRANSPORT
MDD	GOBP_POSITIVE_REGULATION_OF_...773	SET	6	0.071232	0.0013117	0.41318	0.43156	GOBP_POSITIVE_REGULATION_OF_STORE_OPERATED_CALCIUM_CHANNEL_ACTIVITY
MDD	GOBP_POSITIVE_REGULATION_OF_...774	SET	122	0.12276	0.01016	0.083156	0.069949	GOBP_POSITIVE_REGULATION_OF_STRESS_ACTIVATED_PROTEIN_KINASE_SIGNALING_CASCADE
MDD	GOBP_POSITIVE_REGULATION_OF_...775	SET	51	-0.098163	-0.0052633	0.13363	0.7687	GOBP_POSITIVE_REGULATION_OF_STRESS_FIBER_ASSEMBLY
MDD	GOBP_POSITIVE_REGULATION_OF_...776	SET	13	-0.26799	-0.0072623	0.23578	0.87214	GOBP_POSITIVE_REGULATION_OF_STRIATED_MUSCLE_CELL_APOPTOTIC_PROCESS
MDD	GOBP_POSITIVE_REGULATION_OF_...777	SET	41	0.20439	0.0098287	0.15838	0.098446	GOBP_POSITIVE_REGULATION_OF_STRIATED_MUSCLE_CELL_DIFFERENTIATION
MDD	GOBP_POSITIVE_REGULATION_OF_...778	SET	12	-0.085792	-0.0022338	0.24962	0.63446	GOBP_POSITIVE_REGULATION_OF_STRIATED_MUSCLE_CONTRACTION
MDD	GOBP_POSITIVE_REGULATION_OF_...779	SET	42	-0.029187	-0.0014205	0.14819	0.57807	GOBP_POSITIVE_REGULATION_OF_SUBSTRATE_ADHESION_DEPENDENT_CELL_SPREADING
MDD	GOBP_POSITIVE_REGULATION_OF_...780	SET	4	0.32859	0.0049407	0.42803	0.22134	GOBP_POSITIVE_REGULATION_OF_SULFUR_METABOLIC_PROCESS
MDD	GOBP_POSITIVE_REGULATION_OF_...781	SET	161	-0.138	-0.013106	0.069443	0.97655	GOBP_POSITIVE_REGULATION_OF_SUPRAMOLECULAR_FIBER_ORGANIZATION
MDD	GOBP_POSITIVE_REGULATION_OF_...782	SET	55	0.18352	0.010217	0.13134	0.081177	GOBP_POSITIVE_REGULATION_OF_SYNAPSE_ASSEMBLY
MDD	GOBP_POSITIVE_REGULATION_OF_...783	SET	8	-0.42764	-0.0090923	0.30304	0.92089	GOBP_POSITIVE_REGULATION_OF_SYNAPSE_MATURATION
MDD	GOBP_POSITIVE_REGULATION_OF_...784	SET	8	-0.19716	-0.0041919	0.31707	0.73296	GOBP_POSITIVE_REGULATION_OF_SYNAPTIC_PLASTICITY
MDD	GOBP_POSITIVE_REGULATION_OF_...785	SET	141	0.10408	0.009255	0.0746	0.081497	GOBP_POSITIVE_REGULATION_OF_SYNAPTIC_TRANSMISSION
MDD	GOBP_POSITIVE_REGULATION_OF_...786	SET	6	0.034227	0.00063025	0.44795	0.46955	GOBP_POSITIVE_REGULATION_OF_SYNAPTIC_TRANSMISSION_CHOLINERGIC
MDD	GOBP_POSITIVE_REGULATION_OF_...787	SET	15	0.084121	0.0024486	0.21365	0.34689	GOBP_POSITIVE_REGULATION_OF_SYNAPTIC_TRANSMISSION_GABAERGIC
MDD	GOBP_POSITIVE_REGULATION_OF_...788	SET	32	0.011766	0.00049997	0.16543	0.47165	GOBP_POSITIVE_REGULATION_OF_SYNAPTIC_TRANSMISSION_GLUTAMATERGIC
MDD	GOBP_POSITIVE_REGULATION_OF_...789	SET	6	0.50266	0.009256	0.45529	0.1348	GOBP_POSITIVE_REGULATION_OF_SYNAPTIC_VESICLE_ENDOCYTOSIS
MDD	GOBP_POSITIVE_REGULATION_OF_...790	SET	6	0.5676	0.010452	0.48151	0.11925	GOBP_POSITIVE_REGULATION_OF_SYNAPTIC_VESICLE_FUSION_TO_PRESYNAPTIC_ACTIVE_ZONE_MEMBRANE
MDD	GOBP_POSITIVE_REGULATION_OF_...791	SET	8	0.19311	0.0041057	0.41452	0.32066	GOBP_POSITIVE_REGULATION_OF_SYNAPTIC_VESICLE_RECYCLING
MDD	GOBP_POSITIVE_REGULATION_OF_...792	SET	23	-0.10309	-0.0037148	0.17245	0.725	GOBP_POSITIVE_REGULATION_OF_SYNCYTIUM_FORMATION_BY_PLASMA_MEMBRANE_FUSION
MDD	GOBP_POSITIVE_REGULATION_OF_...793	SET	12	0.14393	0.0037476	0.31451	0.32361	GOBP_POSITIVE_REGULATION_OF_SYSTEMIC_ARTERIAL_BLOOD_PRESSURE
MDD	GOBP_POSITIVE_REGULATION_OF_...794	SET	6	0.16692	0.0030737	0.31088	0.29566	GOBP_POSITIVE_REGULATION_OF_TAU_PROTEIN_KINASE_ACTIVITY
MDD	GOBP_POSITIVE_REGULATION_OF_...795	SET	33	0.043894	0.0018941	0.15385	0.38771	GOBP_POSITIVE_REGULATION_OF_TELOMERASE_ACTIVITY
MDD	GOBP_POSITIVE_REGULATION_OF_...796	SET	14	-0.14747	-0.0041472	0.23195	0.73754	GOBP_POSITIVE_REGULATION_OF_TELOMERASE_RNA_LOCALIZATION_TO_CAJAL_BODY
MDD	GOBP_POSITIVE_REGULATION_OF_...797	SET	17	0.31959	0.0099029	0.2318	0.084	GOBP_POSITIVE_REGULATION_OF_TELOMERE_CAPPING
MDD	GOBP_POSITIVE_REGULATION_OF_...798	SET	66	0.094141	0.0057397	0.11295	0.20229	GOBP_POSITIVE_REGULATION_OF_TELOMERE_MAINTENANCE
MDD	GOBP_POSITIVE_REGULATION_OF_...799	SET	36	0.30764	0.013864	0.15695	0.025005	GOBP_POSITIVE_REGULATION_OF_TELOMERE_MAINTENANCE_VIA_TELOMERE_LENGTHENING
MDD	GOBP_POSITIVE_REGULATION_OF_...800	SET	5	0.27995	0.0047059	0.40479	0.24461	GOBP_POSITIVE_REGULATION_OF_THE_FORCE_OF_HEART_CONTRACTION
MDD	GOBP_POSITIVE_REGULATION_OF_...801	SET	11	0.11036	0.0027512	0.29973	0.35637	GOBP_POSITIVE_REGULATION_OF_TISSUE_REMODELING
MDD	GOBP_POSITIVE_REGULATION_OF_...802	SET	10	-0.066552	-0.0015819	0.30603	0.58608	GOBP_POSITIVE_REGULATION_OF_TOLERANCE_INDUCTION
MDD	GOBP_POSITIVE_REGULATION_OF_...803	SET	6	0.4215	0.0077616	0.51455	0.20635	GOBP_POSITIVE_REGULATION_OF_TOLL_LIKE_RECEPTOR_2_SIGNALING_PATHWAY
MDD	GOBP_POSITIVE_REGULATION_OF_...804	SET	6	0.55107	0.010147	0.39471	0.081351	GOBP_POSITIVE_REGULATION_OF_TOLL_LIKE_RECEPTOR_3_SIGNALING_PATHWAY
MDD	GOBP_POSITIVE_REGULATION_OF_...805	SET	12	0.44145	0.011494	0.27951	0.057137	GOBP_POSITIVE_REGULATION_OF_TOLL_LIKE_RECEPTOR_4_SIGNALING_PATHWAY
MDD	GOBP_POSITIVE_REGULATION_OF_...806	SET	6	0.89107	0.016408	0.39271	0.011641	GOBP_POSITIVE_REGULATION_OF_TOLL_LIKE_RECEPTOR_9_SIGNALING_PATHWAY
MDD	GOBP_POSITIVE_REGULATION_OF_...807	SET	7	0.14588	0.0029014	0.34897	0.33796	GOBP_POSITIVE_REGULATION_OF_TOOTH_MINERALIZATION
MDD	GOBP_POSITIVE_REGULATION_OF_...808	SET	22	0.078914	0.0027813	0.18731	0.33677	GOBP_POSITIVE_REGULATION_OF_TORC1_SIGNALING
MDD	GOBP_POSITIVE_REGULATION_OF_...809	SET	3	0.56119	0.0073078	0.51332	0.13715	GOBP_POSITIVE_REGULATION_OF_TORC2_SIGNALING
MDD	GOBP_POSITIVE_REGULATION_OF_...810	SET	44	0.10278	0.0051197	0.13761	0.22756	GOBP_POSITIVE_REGULATION_OF_TOR_SIGNALING
MDD	GOBP_POSITIVE_REGULATION_OF_...811	SET	31	0.335	0.014012	0.18684	0.036495	GOBP_POSITIVE_REGULATION_OF_TRANSCRIPTION_BY_RNA_POLYMERASE_I
MDD	GOBP_POSITIVE_REGULATION_OF_...812	SET	1139	0.064982	0.01595	0.028121	0.01043	GOBP_POSITIVE_REGULATION_OF_TRANSCRIPTION_BY_RNA_POLYMERASE_II
MDD	GOBP_POSITIVE_REGULATION_OF_...813	SET	17	0.12615	0.0039087	0.19393	0.2577	GOBP_POSITIVE_REGULATION_OF_TRANSCRIPTION_BY_RNA_POLYMERASE_III
MDD	GOBP_POSITIVE_REGULATION_OF_...814	SET	48	0.12263	0.0063793	0.12192	0.15726	GOBP_POSITIVE_REGULATION_OF_TRANSCRIPTION_ELONGATION_BY_RNA_POLYMERASE_II
MDD	GOBP_POSITIVE_REGULATION_OF_...815	SET	19	-0.068025	-0.0022282	0.20431	0.63041	GOBP_POSITIVE_REGULATION_OF_TRANSCRIPTION_FROM_RNA_POLYMERASE_II_PROMOTER_INVOLVED_IN_CELLULAR_RESPONSE_TO_CHEMICAL_STIMULUS
MDD	GOBP_POSITIVE_REGULATION_OF_...816	SET	9	-0.25989	-0.0058607	0.32284	0.78959	GOBP_POSITIVE_REGULATION_OF_TRANSCRIPTION_FROM_RNA_POLYMERASE_II_PROMOTER_IN_RESPONSE_TO_ENDOPLASMIC_RETICULUM_STRESS
MDD	GOBP_POSITIVE_REGULATION_OF_...817	SET	5	0.19646	0.0033025	0.4198	0.3199	GOBP_POSITIVE_REGULATION_OF_TRANSCRIPTION_FROM_RNA_POLYMERASE_II_PROMOTER_IN_RESPONSE_TO_HYPOXIA
MDD	GOBP_POSITIVE_REGULATION_OF_...818	SET	16	0.26783	0.0080513	0.23996	0.13219	GOBP_POSITIVE_REGULATION_OF_TRANSCRIPTION_FROM_RNA_POLYMERASE_II_PROMOTER_IN_RESPONSE_TO_STRESS
MDD	GOBP_POSITIVE_REGULATION_OF_...819	SET	6	0.88797	0.016351	0.39005	0.011414	GOBP_POSITIVE_REGULATION_OF_TRANSCRIPTION_OF_NOTCH_RECEPTOR_TARGET
MDD	GOBP_POSITIVE_REGULATION_OF_...820	SET	10	0.5271	0.012529	0.37493	0.079893	GOBP_POSITIVE_REGULATION_OF_TRANSCRIPTION_OF_NUCLEOLAR_LARGE_RRNA_BY_RNA_POLYMERASE_I
MDD	GOBP_POSITIVE_REGULATION_OF_...821	SET	25	0.35576	0.013365	0.20177	0.038946	GOBP_POSITIVE_REGULATION_OF_TRANSCRIPTION_REGULATORY_REGION_DNA_BINDING
MDD	GOBP_POSITIVE_REGULATION_OF_...822	SET	481	0.096581	0.015708	0.042366	0.01132	GOBP_POSITIVE_REGULATION_OF_TRANSFERASE_ACTIVITY
MDD	GOBP_POSITIVE_REGULATION_OF_...823	SET	5	0.3867	0.0065005	0.3589	0.14064	GOBP_POSITIVE_REGULATION_OF_TRANSFORMING_GROWTH_FACTOR_BETA1_PRODUCTION
MDD	GOBP_POSITIVE_REGULATION_OF_...824	SET	18	0.13379	0.0042655	0.22084	0.27233	GOBP_POSITIVE_REGULATION_OF_TRANSFORMING_GROWTH_FACTOR_BETA_PRODUCTION
MDD	GOBP_POSITIVE_REGULATION_OF_...825	SET	122	0.096533	0.0079892	0.07967	0.11283	GOBP_POSITIVE_REGULATION_OF_TRANSLATION
MDD	GOBP_POSITIVE_REGULATION_OF_...826	SET	23	-0.34573	-0.012459	0.18987	0.96568	GOBP_POSITIVE_REGULATION_OF_TRANSLATIONAL_INITIATION
MDD	GOBP_POSITIVE_REGULATION_OF_...827	SET	4	0.18534	0.0027867	0.39831	0.32086	GOBP_POSITIVE_REGULATION_OF_TRANSLATION_IN_RESPONSE_TO_ENDOPLASMIC_RETICULUM_STRESS
MDD	GOBP_POSITIVE_REGULATION_OF_...828	SET	6	0.27015	0.0049745	0.34419	0.21627	GOBP_POSITIVE_REGULATION_OF_TRANSLATION_IN_RESPONSE_TO_STRESS
MDD	GOBP_POSITIVE_REGULATION_OF_...829	SET	107	-0.056012	-0.0043432	0.089596	0.73406	GOBP_POSITIVE_REGULATION_OF_TRANSMEMBRANE_RECEPTOR_PROTEIN_SERINE_THREONINE_KINASE_SIGNALING_PATHWAY
MDD	GOBP_POSITIVE_REGULATION_OF_...830	SET	217	0.054818	0.0060343	0.063498	0.19399	GOBP_POSITIVE_REGULATION_OF_TRANSMEMBRANE_TRANSPORT
MDD	GOBP_POSITIVE_REGULATION_OF_...831	SET	7	0.041245	0.00082033	0.35743	0.45407	GOBP_POSITIVE_REGULATION_OF_TRANSMISSION_OF_NERVE_IMPULSE
MDD	GOBP_POSITIVE_REGULATION_OF_...832	SET	847	-0.0032933	-0.00070317	0.032598	0.54023	GOBP_POSITIVE_REGULATION_OF_TRANSPORT
MDD	GOBP_POSITIVE_REGULATION_OF_...833	SET	117	0.084907	0.0068825	0.087732	0.16658	GOBP_POSITIVE_REGULATION_OF_TRANSPORTER_ACTIVITY
MDD	GOBP_POSITIVE_REGULATION_OF_...834	SET	13	-0.05421	-0.0014691	0.26623	0.58067	GOBP_POSITIVE_REGULATION_OF_TRIGLYCERIDE_BIOSYNTHETIC_PROCESS
MDD	GOBP_POSITIVE_REGULATION_OF_...835	SET	8	0.039727	0.00084467	0.2729	0.44213	GOBP_POSITIVE_REGULATION_OF_TRIGLYCERIDE_CATABOLIC_PROCESS
MDD	GOBP_POSITIVE_REGULATION_OF_...836	SET	8	0.13723	0.0029176	0.34675	0.34615	GOBP_POSITIVE_REGULATION_OF_TRIGLYCERIDE_LIPASE_ACTIVITY
MDD	GOBP_POSITIVE_REGULATION_OF_...837	SET	21	-0.0084029	-0.00028935	0.19058	0.51758	GOBP_POSITIVE_REGULATION_OF_TRIGLYCERIDE_METABOLIC_PROCESS
MDD	GOBP_POSITIVE_REGULATION_OF_...838	SET	6	0.70051	0.012899	0.39703	0.038847	GOBP_POSITIVE_REGULATION_OF_TROPHOBLAST_CELL_MIGRATION
MDD	GOBP_POSITIVE_REGULATION_OF_...839	SET	10	0.073494	0.0017469	0.27516	0.3947	GOBP_POSITIVE_REGULATION_OF_TUMOR_NECROSIS_FACTOR_MEDIATED_SIGNALING_PATHWAY
MDD	GOBP_POSITIVE_REGULATION_OF_...840	SET	99	0.11767	0.0087785	0.092111	0.10072	GOBP_POSITIVE_REGULATION_OF_TUMOR_NECROSIS_FACTOR_SUPERFAMILY_CYTOKINE_PRODUCTION
MDD	GOBP_POSITIVE_REGULATION_OF_...841	SET	18	0.31594	0.010073	0.21108	0.067237	GOBP_POSITIVE_REGULATION_OF_TYPE_2_IMMUNE_RESPONSE
MDD	GOBP_POSITIVE_REGULATION_OF_...842	SET	65	0.15907	0.0096251	0.11113	0.076164	GOBP_POSITIVE_REGULATION_OF_TYPE_II_INTERFERON_PRODUCTION
MDD	GOBP_POSITIVE_REGULATION_OF_...843	SET	17	0.45524	0.014106	0.22084	0.019643	GOBP_POSITIVE_REGULATION_OF_TYPE_I_INTERFERON_MEDIATED_SIGNALING_PATHWAY
MDD	GOBP_POSITIVE_REGULATION_OF_...844	SET	53	0.17482	0.009555	0.11959	0.071903	GOBP_POSITIVE_REGULATION_OF_TYPE_I_INTERFERON_PRODUCTION
MDD	GOBP_POSITIVE_REGULATION_OF_...845	SET	63	0.031451	0.0018736	0.11307	0.39045	GOBP_POSITIVE_REGULATION_OF_TYROSINE_PHOSPHORYLATION_OF_STAT_PROTEIN
MDD	GOBP_POSITIVE_REGULATION_OF_...846	SET	12	0.28372	0.0073872	0.25375	0.13177	GOBP_POSITIVE_REGULATION_OF_T_CELL_APOPTOTIC_PROCESS
MDD	GOBP_POSITIVE_REGULATION_OF_...847	SET	24	0.33944	0.012495	0.18691	0.034693	GOBP_POSITIVE_REGULATION_OF_T_CELL_CYTOKINE_PRODUCTION
MDD	GOBP_POSITIVE_REGULATION_OF_...848	SET	10	0.31195	0.0074149	0.28508	0.13693	GOBP_POSITIVE_REGULATION_OF_T_CELL_DIFFERENTIATION_IN_THYMUS
MDD	GOBP_POSITIVE_REGULATION_OF_...849	SET	27	-0.16061	-0.00627	0.20065	0.78826	GOBP_POSITIVE_REGULATION_OF_T_CELL_MEDIATED_CYTOTOXICITY
MDD	GOBP_POSITIVE_REGULATION_OF_...850	SET	4	-0.58649	-0.0088184	0.38125	0.938	GOBP_POSITIVE_REGULATION_OF_T_CELL_MEDIATED_IMMUNE_RESPONSE_TO_TUMOR_CELL
MDD	GOBP_POSITIVE_REGULATION_OF_...851	SET	53	0.057587	0.0031474	0.13322	0.33277	GOBP_POSITIVE_REGULATION_OF_T_CELL_MEDIATED_IMMUNITY
MDD	GOBP_POSITIVE_REGULATION_OF_...852	SET	31	0.27115	0.011341	0.1615	0.046594	GOBP_POSITIVE_REGULATION_OF_T_CELL_MIGRATION
MDD	GOBP_POSITIVE_REGULATION_OF_...853	SET	89	0.082786	0.0058574	0.097919	0.19894	GOBP_POSITIVE_REGULATION_OF_T_CELL_PROLIFERATION
MDD	GOBP_POSITIVE_REGULATION_OF_...854	SET	15	-0.29129	-0.0084788	0.20792	0.91938	GOBP_POSITIVE_REGULATION_OF_T_CELL_RECEPTOR_SIGNALING_PATHWAY
MDD	GOBP_POSITIVE_REGULATION_OF_...855	SET	7	-0.21437	-0.0042636	0.36887	0.71943	GOBP_POSITIVE_REGULATION_OF_T_CELL_TOLERANCE_INDUCTION
MDD	GOBP_POSITIVE_REGULATION_OF_...856	SET	7	-0.33399	-0.0066427	0.37491	0.81349	GOBP_POSITIVE_REGULATION_OF_T_HELPER_17_CELL_DIFFERENTIATION
MDD	GOBP_POSITIVE_REGULATION_OF_...857	SET	14	-0.12239	-0.0034419	0.23853	0.69606	GOBP_POSITIVE_REGULATION_OF_T_HELPER_17_TYPE_IMMUNE_RESPONSE
MDD	GOBP_POSITIVE_REGULATION_OF_...858	SET	6	-0.08408	-0.0015483	0.34531	0.59619	GOBP_POSITIVE_REGULATION_OF_T_HELPER_1_CELL_DIFFERENTIATION
MDD	GOBP_POSITIVE_REGULATION_OF_...859	SET	18	0.13783	0.0043946	0.20497	0.25065	GOBP_POSITIVE_REGULATION_OF_T_HELPER_1_TYPE_IMMUNE_RESPONSE
MDD	GOBP_POSITIVE_REGULATION_OF_...860	SET	9	0.084706	0.0019102	0.29196	0.38586	GOBP_POSITIVE_REGULATION_OF_T_HELPER_2_CELL_CYTOKINE_PRODUCTION
MDD	GOBP_POSITIVE_REGULATION_OF_...861	SET	7	0.46507	0.0092498	0.35318	0.093963	GOBP_POSITIVE_REGULATION_OF_T_HELPER_2_CELL_DIFFERENTIATION
MDD	GOBP_POSITIVE_REGULATION_OF_...862	SET	21	0.010947	0.00037694	0.2026	0.47846	GOBP_POSITIVE_REGULATION_OF_T_HELPER_CELL_DIFFERENTIATION
MDD	GOBP_POSITIVE_REGULATION_OF_...863	SET	106	-0.014353	-0.0011078	0.089245	0.56389	GOBP_POSITIVE_REGULATION_OF_UBIQUITIN_DEPENDENT_PROTEIN_CATABOLIC_PROCESS
MDD	GOBP_POSITIVE_REGULATION_OF_...864	SET	14	-0.053335	-0.0014999	0.21842	0.59645	GOBP_POSITIVE_REGULATION_OF_UBIQUITIN_PROTEIN_LIGASE_ACTIVITY
MDD	GOBP_POSITIVE_REGULATION_OF_...865	SET	32	-0.020207	-0.00085869	0.15003	0.55357	GOBP_POSITIVE_REGULATION_OF_UBIQUITIN_PROTEIN_TRANSFERASE_ACTIVITY
MDD	GOBP_POSITIVE_REGULATION_OF_...866	SET	8	-0.78439	-0.016677	0.30449	0.995	GOBP_POSITIVE_REGULATION_OF_UNSATURATED_FATTY_ACID_BIOSYNTHETIC_PROCESS
MDD	GOBP_POSITIVE_REGULATION_OF_...867	SET	12	0.61542	0.016024	0.28158	0.014431	GOBP_POSITIVE_REGULATION_OF_URINE_VOLUME
MDD	GOBP_POSITIVE_REGULATION_OF_...868	SET	7	0.14557	0.0028952	0.38811	0.35381	GOBP_POSITIVE_REGULATION_OF_UTERINE_SMOOTH_MUSCLE_CONTRACTION
MDD	GOBP_POSITIVE_REGULATION_OF_...869	SET	19	-0.28699	-0.0094008	0.19046	0.93407	GOBP_POSITIVE_REGULATION_OF_VACUOLE_ORGANIZATION
MDD	GOBP_POSITIVE_REGULATION_OF_...870	SET	5	0.51919	0.0087276	0.49723	0.14821	GOBP_POSITIVE_REGULATION_OF_VASCULAR_ASSOCIATED_SMOOTH_MUSCLE_CELL_APOPTOTIC_PROCESS
MDD	GOBP_POSITIVE_REGULATION_OF_...871	SET	5	0.19195	0.0032268	0.38892	0.31082	GOBP_POSITIVE_REGULATION_OF_VASCULAR_ASSOCIATED_SMOOTH_MUSCLE_CELL_DIFFERENTIATION
MDD	GOBP_POSITIVE_REGULATION_OF_...872	SET	11	-0.15563	-0.0038797	0.32	0.68663	GOBP_POSITIVE_REGULATION_OF_VASCULAR_ASSOCIATED_SMOOTH_MUSCLE_CELL_MIGRATION
MDD	GOBP_POSITIVE_REGULATION_OF_...873	SET	33	0.0047395	0.00020452	0.16673	0.48866	GOBP_POSITIVE_REGULATION_OF_VASCULAR_ASSOCIATED_SMOOTH_MUSCLE_CELL_PROLIFERATION
MDD	GOBP_POSITIVE_REGULATION_OF_...874	SET	16	-0.020706	-0.00062246	0.21048	0.53918	GOBP_POSITIVE_REGULATION_OF_VASCULAR_ENDOTHELIAL_CELL_PROLIFERATION
MDD	GOBP_POSITIVE_REGULATION_OF_...875	SET	26	-0.13611	-0.0052144	0.17445	0.78237	GOBP_POSITIVE_REGULATION_OF_VASCULAR_ENDOTHELIAL_GROWTH_FACTOR_PRODUCTION
MDD	GOBP_POSITIVE_REGULATION_OF_...876	SET	13	0.40744	0.011041	0.27474	0.069047	GOBP_POSITIVE_REGULATION_OF_VASCULAR_ENDOTHELIAL_GROWTH_FACTOR_RECEPTOR_SIGNALING_PATHWAY
MDD	GOBP_POSITIVE_REGULATION_OF_...877	SET	7	-0.28721	-0.0057124	0.40165	0.76272	GOBP_POSITIVE_REGULATION_OF_VASCULAR_ENDOTHELIAL_GROWTH_FACTOR_SIGNALING_PATHWAY
MDD	GOBP_POSITIVE_REGULATION_OF_...878	SET	18	-0.097939	-0.0031226	0.22904	0.66553	GOBP_POSITIVE_REGULATION_OF_VASCULAR_PERMEABILITY
MDD	GOBP_POSITIVE_REGULATION_OF_...879	SET	4	-0.10301	-0.0015489	0.44606	0.59132	GOBP_POSITIVE_REGULATION_OF_VASCULAR_WOUND_HEALING
MDD	GOBP_POSITIVE_REGULATION_OF_...880	SET	154	0.01052	0.00097727	0.074119	0.44357	GOBP_POSITIVE_REGULATION_OF_VASCULATURE_DEVELOPMENT
MDD	GOBP_POSITIVE_REGULATION_OF_...881	SET	12	0.13312	0.003466	0.29866	0.32791	GOBP_POSITIVE_REGULATION_OF_VASCULOGENESIS
MDD	GOBP_POSITIVE_REGULATION_OF_...882	SET	27	-0.011357	-0.00044337	0.20162	0.52246	GOBP_POSITIVE_REGULATION_OF_VASOCONSTRICTION
MDD	GOBP_POSITIVE_REGULATION_OF_...883	SET	11	0.28891	0.0072022	0.33639	0.19522	GOBP_POSITIVE_REGULATION_OF_VESICLE_FUSION
MDD	GOBP_POSITIVE_REGULATION_OF_...884	SET	29	-0.030825	-0.0012471	0.15976	0.5765	GOBP_POSITIVE_REGULATION_OF_VIRAL_GENOME_REPLICATION
MDD	GOBP_POSITIVE_REGULATION_OF_...885	SET	21	0.20761	0.007149	0.20225	0.15233	GOBP_POSITIVE_REGULATION_OF_VIRAL_LIFE_CYCLE
MDD	GOBP_POSITIVE_REGULATION_OF_...886	SET	59	0.078852	0.0045463	0.11518	0.2468	GOBP_POSITIVE_REGULATION_OF_VIRAL_PROCESS
MDD	GOBP_POSITIVE_REGULATION_OF_...887	SET	5	-0.44732	-0.0075195	0.47159	0.82857	GOBP_POSITIVE_REGULATION_OF_VITAMIN_D_RECEPTOR_SIGNALING_PATHWAY
MDD	GOBP_POSITIVE_REGULATION_OF_...888	SET	18	0.34265	0.010925	0.21213	0.053141	GOBP_POSITIVE_REGULATION_OF_VOLTAGE_GATED_CALCIUM_CHANNEL_ACTIVITY
MDD	GOBP_POSITIVE_REGULATION_OF_...889	SET	17	0.15772	0.0048872	0.24133	0.2567	GOBP_POSITIVE_REGULATION_OF_VOLTAGE_GATED_POTASSIUM_CHANNEL_ACTIVITY
MDD	GOBP_POSITIVE_REGULATION_OF_...890	SET	132	-0.0098223	-0.00084533	0.080149	0.54877	GOBP_POSITIVE_REGULATION_OF_WNT_SIGNALING_PATHWAY
MDD	GOBP_POSITIVE_REGULATION_OF_...891	SET	8	-0.71022	-0.0151	0.36171	0.9752	GOBP_POSITIVE_REGULATION_OF_WNT_SIGNALING_PATHWAY_PLANAR_CELL_POLARITY_PATHWAY
MDD	GOBP_POSITIVE_REGULATION_OF_...892	SET	59	-0.16409	-0.0094611	0.11775	0.91826	GOBP_POSITIVE_REGULATION_OF_WOUND_HEALING
MDD	GOBP_POSITIVE_REGULATION_OF_...893	SET	4	0.50424	0.0075816	0.52319	0.16759	GOBP_POSITIVE_REGULATION_OF_WOUND_HEALING_SPREADING_OF_EPIDERMAL_CELLS
MDD	GOBP_POSITIVE_THYMIC_T_CELL_...	SET	14	0.17052	0.0047954	0.26488	0.25987	GOBP_POSITIVE_THYMIC_T_CELL_SELECTION
MDD	GOBP_POSITIVE_T_CELL_SELECTI...	SET	37	0.26702	0.012199	0.15942	0.046982	GOBP_POSITIVE_T_CELL_SELECTION
MDD	GOBP_POSTREPLICATION_REPAIR	SET	34	-0.0016792	-7.3547e-05	0.15723	0.50426	GOBP_POSTREPLICATION_REPAIR
MDD	GOBP_POSTSYNAPSE_ASSEMBLY	SET	36	0.40677	0.018332	0.15379	0.0040892	GOBP_POSTSYNAPSE_ASSEMBLY
MDD	GOBP_POSTSYNAPSE_ORGANIZATION	SET	166	0.08269	0.0079728	0.071508	0.12377	GOBP_POSTSYNAPSE_ORGANIZATION
MDD	GOBP_POSTSYNAPSE_TO_NUCLEUS_...	SET	7	-0.48043	-0.0095553	0.30186	0.94425	GOBP_POSTSYNAPSE_TO_NUCLEUS_SIGNALING_PATHWAY
MDD	GOBP_POSTSYNAPTIC_ACTIN_CYTO...	SET	9	-0.1317	-0.0029698	0.28097	0.68036	GOBP_POSTSYNAPTIC_ACTIN_CYTOSKELETON_ORGANIZATION
MDD	GOBP_POSTSYNAPTIC_CYTOSKELET...	SET	11	0.051263	0.0012779	0.24144	0.41593	GOBP_POSTSYNAPTIC_CYTOSKELETON_ORGANIZATION
MDD	GOBP_POSTSYNAPTIC_DENSITY_AS...	SET	22	0.50944	0.017955	0.19589	0.0046574	GOBP_POSTSYNAPTIC_DENSITY_ASSEMBLY
MDD	GOBP_POSTSYNAPTIC_DENSITY_PR...	SET	8	0.31507	0.0066989	0.37075	0.19772	GOBP_POSTSYNAPTIC_DENSITY_PROTEIN_95_CLUSTERING
MDD	GOBP_POSTSYNAPTIC_MEMBRANE_A...	SET	7	0.64844	0.012897	0.39322	0.049579	GOBP_POSTSYNAPTIC_MEMBRANE_ASSEMBLY
MDD	GOBP_POSTSYNAPTIC_MEMBRANE_O...	SET	33	-0.0021447	-9.2546e-05	0.16068	0.50532	GOBP_POSTSYNAPTIC_MEMBRANE_ORGANIZATION
MDD	GOBP_POSTSYNAPTIC_MODULATION...	SET	27	0.56332	0.021991	0.16718	0.00037752	GOBP_POSTSYNAPTIC_MODULATION_OF_CHEMICAL_SYNAPTIC_TRANSMISSION
MDD	GOBP_POSTSYNAPTIC_NEUROTRANS...	SET	22	-0.22933	-0.0080827	0.2012	0.87281	GOBP_POSTSYNAPTIC_NEUROTRANSMITTER_RECEPTOR_INTERNALIZATION
MDD	GOBP_POSTSYNAPTIC_SIGNAL_TRA...	SET	37	-0.044189	-0.0020189	0.1478	0.61752	GOBP_POSTSYNAPTIC_SIGNAL_TRANSDUCTION
MDD	GOBP_POSTSYNAPTIC_SPECIALIZA...1	SET	27	0.4447	0.017361	0.1793	0.006571	GOBP_POSTSYNAPTIC_SPECIALIZATION_ASSEMBLY
MDD	GOBP_POSTSYNAPTIC_SPECIALIZA...2	SET	41	0.16244	0.0078116	0.1485	0.137	GOBP_POSTSYNAPTIC_SPECIALIZATION_ORGANIZATION
MDD	GOBP_POST_ANAL_TAIL_MORPHOGE...	SET	18	0.016126	0.00051416	0.18031	0.46437	GOBP_POST_ANAL_TAIL_MORPHOGENESIS
MDD	GOBP_POST_CHAPERONIN_TUBULIN...	SET	4	0.63283	0.0095151	0.51671	0.11035	GOBP_POST_CHAPERONIN_TUBULIN_FOLDING_PATHWAY
MDD	GOBP_POST_EMBRYONIC_ANIMAL_M...	SET	14	-0.21782	-0.0061254	0.26534	0.79414	GOBP_POST_EMBRYONIC_ANIMAL_MORPHOGENESIS
MDD	GOBP_POST_EMBRYONIC_ANIMAL_O...1	SET	17	-0.057475	-0.0017809	0.25518	0.5891	GOBP_POST_EMBRYONIC_ANIMAL_ORGAN_DEVELOPMENT
MDD	GOBP_POST_EMBRYONIC_ANIMAL_O...2	SET	10	-0.070347	-0.0016721	0.31336	0.58881	GOBP_POST_EMBRYONIC_ANIMAL_ORGAN_MORPHOGENESIS
MDD	GOBP_POST_EMBRYONIC_CAMERA_T...	SET	7	-0.2079	-0.0041348	0.38097	0.70736	GOBP_POST_EMBRYONIC_CAMERA_TYPE_EYE_DEVELOPMENT
MDD	GOBP_POST_EMBRYONIC_DEVELOPM...	SET	84	0.012871	0.00088483	0.10431	0.4509	GOBP_POST_EMBRYONIC_DEVELOPMENT
MDD	GOBP_POST_EMBRYONIC_EYE_MORP...	SET	6	-0.37114	-0.0068342	0.39047	0.82906	GOBP_POST_EMBRYONIC_EYE_MORPHOGENESIS
MDD	GOBP_POST_GOLGI_VESICLE_MEDI...	SET	100	-0.066679	-0.0049993	0.096809	0.75451	GOBP_POST_GOLGI_VESICLE_MEDIATED_TRANSPORT
MDD	GOBP_POST_TRANSCRIPTIONAL_RE...	SET	477	0.12804	0.02074	0.040535	0.00079393	GOBP_POST_TRANSCRIPTIONAL_REGULATION_OF_GENE_EXPRESSION
MDD	GOBP_POST_TRANSLATIONAL_PROT...1	SET	70	0.099644	0.0062558	0.1087	0.17967	GOBP_POST_TRANSLATIONAL_PROTEIN_MODIFICATION
MDD	GOBP_POST_TRANSLATIONAL_PROT...2	SET	15	-0.078893	-0.0022964	0.19641	0.65603	GOBP_POST_TRANSLATIONAL_PROTEIN_TARGETING_TO_ENDOPLASMIC_RETICULUM_MEMBRANE
MDD	GOBP_POST_TRANSLATIONAL_PROT...3	SET	9	-0.024196	-0.00054564	0.27478	0.53508	GOBP_POST_TRANSLATIONAL_PROTEIN_TARGETING_TO_MEMBRANE_TRANSLOCATION
MDD	GOBP_POTASSIUM_ION_EXPORT_AC...	SET	17	-0.0020516	-6.3572e-05	0.24129	0.50339	GOBP_POTASSIUM_ION_EXPORT_ACROSS_PLASMA_MEMBRANE
MDD	GOBP_POTASSIUM_ION_HOMEOSTAS...	SET	34	-0.0063163	-0.00027665	0.16101	0.51565	GOBP_POTASSIUM_ION_HOMEOSTASIS
MDD	GOBP_POTASSIUM_ION_IMPORT_AC...	SET	45	0.035956	0.0018112	0.13715	0.3966	GOBP_POTASSIUM_ION_IMPORT_ACROSS_PLASMA_MEMBRANE
MDD	GOBP_POTASSIUM_ION_TRANSPORT	SET	221	-0.067056	-0.0074482	0.064404	0.8511	GOBP_POTASSIUM_ION_TRANSPORT
MDD	GOBP_PREASSEMBLY_OF_GPI_ANCH...	SET	6	0.046666	0.00085931	0.29331	0.4368	GOBP_PREASSEMBLY_OF_GPI_ANCHOR_IN_ER_MEMBRANE
MDD	GOBP_PRENYLATION	SET	11	0.15118	0.0037688	0.24356	0.2674	GOBP_PRENYLATION
MDD	GOBP_PREPULSE_INHIBITION	SET	12	0.27077	0.0070502	0.2771	0.16425	GOBP_PREPULSE_INHIBITION
MDD	GOBP_PRESYNAPSE_ORGANIZATION	SET	43	0.18687	0.0092021	0.13474	0.082746	GOBP_PRESYNAPSE_ORGANIZATION
MDD	GOBP_PRESYNAPTIC_ACTIVE_ZONE...	SET	8	0.96315	0.020478	0.3328	0.0019041	GOBP_PRESYNAPTIC_ACTIVE_ZONE_ORGANIZATION
MDD	GOBP_PRESYNAPTIC_ENDOCYTOSIS	SET	65	0.0099145	0.00059989	0.11207	0.46475	GOBP_PRESYNAPTIC_ENDOCYTOSIS
MDD	GOBP_PRESYNAPTIC_MEMBRANE_OR...	SET	6	0.032932	0.00060641	0.38775	0.46616	GOBP_PRESYNAPTIC_MEMBRANE_ORGANIZATION
MDD	GOBP_PRESYNAPTIC_MODULATION_...	SET	33	0.030034	0.001296	0.15088	0.42111	GOBP_PRESYNAPTIC_MODULATION_OF_CHEMICAL_SYNAPTIC_TRANSMISSION
MDD	GOBP_PREVENTION_OF_POLYSPERMY	SET	7	0.099812	0.0019852	0.28649	0.36377	GOBP_PREVENTION_OF_POLYSPERMY
MDD	GOBP_PRE_MIRNA_PROCESSING	SET	15	0.21898	0.0063741	0.22786	0.16827	GOBP_PRE_MIRNA_PROCESSING
MDD	GOBP_PRIMARY_ALCOHOL_BIOSYNT...	SET	14	-0.14382	-0.0040445	0.25519	0.71348	GOBP_PRIMARY_ALCOHOL_BIOSYNTHETIC_PROCESS
MDD	GOBP_PRIMARY_ALCOHOL_CATABOL...	SET	14	0.27463	0.0077231	0.20426	0.089396	GOBP_PRIMARY_ALCOHOL_CATABOLIC_PROCESS
MDD	GOBP_PRIMARY_ALCOHOL_METABOL...	SET	102	-0.046852	-0.0035475	0.090057	0.69855	GOBP_PRIMARY_ALCOHOL_METABOLIC_PROCESS
MDD	GOBP_PRIMARY_AMINO_COMPOUND_...1	SET	6	-0.045027	-0.00082913	0.32505	0.55508	GOBP_PRIMARY_AMINO_COMPOUND_BIOSYNTHETIC_PROCESS
MDD	GOBP_PRIMARY_AMINO_COMPOUND_...2	SET	13	0.13038	0.0035331	0.23736	0.29141	GOBP_PRIMARY_AMINO_COMPOUND_METABOLIC_PROCESS
MDD	GOBP_PRIMARY_MIRNA_PROCESSING	SET	16	0.12591	0.0037852	0.22016	0.28369	GOBP_PRIMARY_MIRNA_PROCESSING
MDD	GOBP_PRIMITIVE_ERYTHROCYTE_D...	SET	4	-0.48635	-0.0073128	0.42858	0.87176	GOBP_PRIMITIVE_ERYTHROCYTE_DIFFERENTIATION
MDD	GOBP_PRIMITIVE_HEMOPOIESIS	SET	8	-0.26178	-0.0055659	0.3226	0.79145	GOBP_PRIMITIVE_HEMOPOIESIS
MDD	GOBP_PRIMITIVE_STREAK_FORMAT...	SET	8	-0.14591	-0.0031023	0.32589	0.67282	GOBP_PRIMITIVE_STREAK_FORMATION
MDD	GOBP_PROCESS_UTILIZING_AUTOP...	SET	524	0.029331	0.0049729	0.038861	0.2252	GOBP_PROCESS_UTILIZING_AUTOPHAGIC_MECHANISM
MDD	GOBP_PRODUCTION_OF_MOLECULAR...1	SET	78	-0.0743	-0.004923	0.098036	0.77574	GOBP_PRODUCTION_OF_MOLECULAR_MEDIATOR_INVOLVED_IN_INFLAMMATORY_RESPONSE
MDD	GOBP_PRODUCTION_OF_MOLECULAR...2	SET	211	0.089698	0.009738	0.061001	0.070732	GOBP_PRODUCTION_OF_MOLECULAR_MEDIATOR_OF_IMMUNE_RESPONSE
MDD	GOBP_PROGESTERONE_BIOSYNTHET...	SET	6	0.71492	0.013165	0.43115	0.048653	GOBP_PROGESTERONE_BIOSYNTHETIC_PROCESS
MDD	GOBP_PROGESTERONE_METABOLIC_...	SET	16	0.22425	0.0067414	0.23108	0.16591	GOBP_PROGESTERONE_METABOLIC_PROCESS
MDD	GOBP_PROGESTERONE_RECEPTOR_S...	SET	9	-0.49878	-0.011248	0.33186	0.93357	GOBP_PROGESTERONE_RECEPTOR_SIGNALING_PATHWAY
MDD	GOBP_PROGRAMMED_CELL_DEATH_I...1	SET	24	-0.065264	-0.0024023	0.16682	0.65218	GOBP_PROGRAMMED_CELL_DEATH_INVOLVED_IN_CELL_DEVELOPMENT
MDD	GOBP_PROGRAMMED_CELL_DEATH_I...2	SET	12	-0.40028	-0.010422	0.32383	0.89178	GOBP_PROGRAMMED_CELL_DEATH_IN_RESPONSE_TO_REACTIVE_OXYGEN_SPECIES
MDD	GOBP_PROGRAMMED_NECROTIC_CEL...	SET	43	-0.12525	-0.006168	0.13472	0.82374	GOBP_PROGRAMMED_NECROTIC_CELL_DEATH
MDD	GOBP_PROLACTIN_SECRETION	SET	5	-0.44436	-0.0074697	0.45319	0.83658	GOBP_PROLACTIN_SECRETION
MDD	GOBP_PROLINE_IMPORT_ACROSS_P...	SET	3	0.31277	0.0040729	0.5481	0.28412	GOBP_PROLINE_IMPORT_ACROSS_PLASMA_MEMBRANE
MDD	GOBP_PROLINE_METABOLIC_PROCE...	SET	10	-0.30849	-0.0073327	0.28879	0.85727	GOBP_PROLINE_METABOLIC_PROCESS
MDD	GOBP_PROLINE_TRANSMEMBRANE_T...	SET	9	0.32565	0.0073436	0.31446	0.1502	GOBP_PROLINE_TRANSMEMBRANE_TRANSPORT
MDD	GOBP_PROLINE_TRANSPORT	SET	11	0.082993	0.002069	0.25988	0.37473	GOBP_PROLINE_TRANSPORT
MDD	GOBP_PRONEPHROS_DEVELOPMENT	SET	7	0.25502	0.005072	0.3498	0.233	GOBP_PRONEPHROS_DEVELOPMENT
MDD	GOBP_PROPRIOCEPTION	SET	4	0.38012	0.0057154	0.63822	0.27573	GOBP_PROPRIOCEPTION
MDD	GOBP_PROSTAGLANDIN_SECRETION	SET	18	-0.12262	-0.0039096	0.21038	0.72	GOBP_PROSTAGLANDIN_SECRETION
MDD	GOBP_PROSTAGLANDIN_TRANSPORT	SET	29	-0.151	-0.0061091	0.17219	0.80974	GOBP_PROSTAGLANDIN_TRANSPORT
MDD	GOBP_PROSTANOID_BIOSYNTHETIC...	SET	28	-0.18696	-0.0074323	0.18172	0.84821	GOBP_PROSTANOID_BIOSYNTHETIC_PROCESS
MDD	GOBP_PROSTANOID_METABOLIC_PR...	SET	45	-0.13069	-0.0065833	0.13826	0.82772	GOBP_PROSTANOID_METABOLIC_PROCESS
MDD	GOBP_PROSTATE_GLANDULAR_ACIN...1	SET	10	0.10434	0.0024802	0.33933	0.37924	GOBP_PROSTATE_GLANDULAR_ACINUS_DEVELOPMENT
MDD	GOBP_PROSTATE_GLANDULAR_ACIN...2	SET	6	-0.19458	-0.0035831	0.469	0.66089	GOBP_PROSTATE_GLANDULAR_ACINUS_MORPHOGENESIS
MDD	GOBP_PROSTATE_GLAND_DEVELOPM...	SET	46	-0.0030371	-0.00015468	0.15087	0.50803	GOBP_PROSTATE_GLAND_DEVELOPMENT
MDD	GOBP_PROSTATE_GLAND_GROWTH	SET	10	-0.37231	-0.0088497	0.31918	0.87827	GOBP_PROSTATE_GLAND_GROWTH
MDD	GOBP_PROSTATE_GLAND_MORPHOGE...	SET	26	0.10087	0.0038644	0.20419	0.31066	GOBP_PROSTATE_GLAND_MORPHOGENESIS
MDD	GOBP_PROSTATIC_BUD_FORMATION	SET	8	-0.15148	-0.0032207	0.3784	0.65554	GOBP_PROSTATIC_BUD_FORMATION
MDD	GOBP_PROSTHETIC_GROUP_METABO...	SET	6	-0.25871	-0.0047639	0.38828	0.74739	GOBP_PROSTHETIC_GROUP_METABOLIC_PROCESS
MDD	GOBP_PROTEASOMAL_PROTEIN_CAT...	SET	472	0.024948	0.0040205	0.04257	0.27893	GOBP_PROTEASOMAL_PROTEIN_CATABOLIC_PROCESS
MDD	GOBP_PROTEASOME_ASSEMBLY	SET	11	0.22842	0.0056942	0.27968	0.20705	GOBP_PROTEASOME_ASSEMBLY
MDD	GOBP_PROTECTION_FROM_NATURAL...	SET	2	-0.55503	-0.0059014	0.90767	0.72956	GOBP_PROTECTION_FROM_NATURAL_KILLER_CELL_MEDIATED_CYTOTOXICITY
MDD	GOBP_PROTECTION_FROM_NON_HOM...	SET	10	0.026844	0.00063807	0.27324	0.46087	GOBP_PROTECTION_FROM_NON_HOMOLOGOUS_END_JOINING_AT_TELOMERE
MDD	GOBP_PROTEIN_ACETYLATION	SET	186	0.02789	0.0028448	0.06542	0.33494	GOBP_PROTEIN_ACETYLATION
MDD	GOBP_PROTEIN_ACTIVATION_CASC...	SET	16	-0.26351	-0.0079216	0.2144	0.89046	GOBP_PROTEIN_ACTIVATION_CASCADE
MDD	GOBP_PROTEIN_ACYLATION	SET	225	-0.0061752	-0.00069201	0.059705	0.54119	GOBP_PROTEIN_ACYLATION
MDD	GOBP_PROTEIN_AUTOPHOSPHORYLA...	SET	214	0.12164	0.013299	0.06342	0.02756	GOBP_PROTEIN_AUTOPHOSPHORYLATION
MDD	GOBP_PROTEIN_AUTOPROCESSING	SET	28	-0.076279	-0.0030324	0.17501	0.66853	GOBP_PROTEIN_AUTOPROCESSING
MDD	GOBP_PROTEIN_AUTOUBIQUITINAT...	SET	74	-0.0019892	-0.00012839	0.10741	0.50739	GOBP_PROTEIN_AUTOUBIQUITINATION
MDD	GOBP_PROTEIN_AUTO_ADP_RIBOSY...	SET	11	0.059739	0.0014892	0.28195	0.4161	GOBP_PROTEIN_AUTO_ADP_RIBOSYLATION
MDD	GOBP_PROTEIN_CATABOLIC_PROCE...1	SET	917	0.02094	0.0046424	0.030957	0.24939	GOBP_PROTEIN_CATABOLIC_PROCESS
MDD	GOBP_PROTEIN_CATABOLIC_PROCE...2	SET	20	-0.015064	-0.00050626	0.198	0.53032	GOBP_PROTEIN_CATABOLIC_PROCESS_IN_THE_VACUOLE
MDD	GOBP_PROTEIN_COMPLEX_OLIGOME...	SET	236	-0.05984	-0.0068656	0.059279	0.84362	GOBP_PROTEIN_COMPLEX_OLIGOMERIZATION
MDD	GOBP_PROTEIN_CONTAINING_COMP...1	SET	231	0.005314	0.00060328	0.057622	0.46326	GOBP_PROTEIN_CONTAINING_COMPLEX_DISASSEMBLY
MDD	GOBP_PROTEIN_CONTAINING_COMP...2	SET	175	-0.11019	-0.010906	0.067726	0.94813	GOBP_PROTEIN_CONTAINING_COMPLEX_LOCALIZATION
MDD	GOBP_PROTEIN_CONTAINING_COMP...3	SET	1571	-0.036947	-0.01051	0.023901	0.93891	GOBP_PROTEIN_CONTAINING_COMPLEX_ORGANIZATION
MDD	GOBP_PROTEIN_CONTAINING_COMP...4	SET	32	-0.20076	-0.0085313	0.16484	0.88837	GOBP_PROTEIN_CONTAINING_COMPLEX_REMODELING
MDD	GOBP_PROTEIN_C_LINKED_GLYCOS...	SET	5	0.12726	0.0021392	0.40843	0.37768	GOBP_PROTEIN_C_LINKED_GLYCOSYLATION
MDD	GOBP_PROTEIN_DEGLUTAMYLATION	SET	5	-0.030357	-0.0005103	0.44005	0.5275	GOBP_PROTEIN_DEGLUTAMYLATION
MDD	GOBP_PROTEIN_DEGLYCOSYLATION	SET	23	0.19852	0.0071539	0.19994	0.16038	GOBP_PROTEIN_DEGLYCOSYLATION
MDD	GOBP_PROTEIN_DELIPIDATION	SET	4	-0.0043718	-6.5734e-05	0.5217	0.50334	GOBP_PROTEIN_DELIPIDATION
MDD	GOBP_PROTEIN_DEMANNOSYLATION	SET	15	0.3488	0.010153	0.23622	0.069907	GOBP_PROTEIN_DEMANNOSYLATION
MDD	GOBP_PROTEIN_DEMETHYLATION	SET	24	0.34992	0.01288	0.18913	0.032159	GOBP_PROTEIN_DEMETHYLATION
MDD	GOBP_PROTEIN_DENEDDYLATION	SET	11	-0.78475	-0.019563	0.29535	0.99605	GOBP_PROTEIN_DENEDDYLATION
MDD	GOBP_PROTEIN_DEPALMITOYLATION	SET	10	-0.095847	-0.0022783	0.21891	0.66924	GOBP_PROTEIN_DEPALMITOYLATION
MDD	GOBP_PROTEIN_DEPHOSPHORYLATI...	SET	229	0.14995	0.01695	0.058885	0.0054464	GOBP_PROTEIN_DEPHOSPHORYLATION
MDD	GOBP_PROTEIN_DEPOLYMERIZATION	SET	111	0.083835	0.0066202	0.089826	0.17534	GOBP_PROTEIN_DEPOLYMERIZATION
MDD	GOBP_PROTEIN_DESTABILIZATION	SET	44	0.25652	0.012778	0.14871	0.042277	GOBP_PROTEIN_DESTABILIZATION
MDD	GOBP_PROTEIN_DESUMOYLATION	SET	9	0.30348	0.0068436	0.28306	0.14184	GOBP_PROTEIN_DESUMOYLATION
MDD	GOBP_PROTEIN_DEUBIQUITINATIO...	SET	4	0.50119	0.0075359	0.50604	0.16099	GOBP_PROTEIN_DEUBIQUITINATION_INVOLVED_IN_UBIQUITIN_DEPENDENT_PROTEIN_CATABOLIC_PROCESS
MDD	GOBP_PROTEIN_DE_ADP_RIBOSYLA...	SET	6	0.19022	0.0035027	0.32879	0.28145	GOBP_PROTEIN_DE_ADP_RIBOSYLATION
MDD	GOBP_PROTEIN_DNA_COMPLEX_DIS...	SET	19	0.027181	0.00089035	0.18457	0.44146	GOBP_PROTEIN_DNA_COMPLEX_DISASSEMBLY
MDD	GOBP_PROTEIN_DNA_COMPLEX_SUB...	SET	178	-0.016716	-0.0016684	0.064954	0.60154	GOBP_PROTEIN_DNA_COMPLEX_SUBUNIT_ORGANIZATION
MDD	GOBP_PROTEIN_DNA_COVALENT_CR...	SET	6	-0.80458	-0.014816	0.45603	0.96115	GOBP_PROTEIN_DNA_COVALENT_CROSS_LINKING_REPAIR
MDD	GOBP_PROTEIN_EXIT_FROM_ENDOP...	SET	48	-0.080537	-0.0041896	0.12901	0.73377	GOBP_PROTEIN_EXIT_FROM_ENDOPLASMIC_RETICULUM
MDD	GOBP_PROTEIN_EXPORT_FROM_NUC...	SET	56	0.12757	0.0071666	0.13241	0.16766	GOBP_PROTEIN_EXPORT_FROM_NUCLEUS
MDD	GOBP_PROTEIN_FOLDING	SET	196	0.076912	0.008051	0.060693	0.10255	GOBP_PROTEIN_FOLDING
MDD	GOBP_PROTEIN_FOLDING_IN_ENDO...	SET	12	-0.22598	-0.0058838	0.25077	0.81623	GOBP_PROTEIN_FOLDING_IN_ENDOPLASMIC_RETICULUM
MDD	GOBP_PROTEIN_GERANYLGERANYLA...	SET	6	0.11724	0.0021588	0.33757	0.36419	GOBP_PROTEIN_GERANYLGERANYLATION
MDD	GOBP_PROTEIN_HETEROOLIGOMERI...	SET	24	0.0042998	0.00015827	0.19418	0.49117	GOBP_PROTEIN_HETEROOLIGOMERIZATION
MDD	GOBP_PROTEIN_HETEROTETRAMERI...	SET	13	-0.074172	-0.00201	0.2698	0.60831	GOBP_PROTEIN_HETEROTETRAMERIZATION
MDD	GOBP_PROTEIN_HEXAMERIZATION	SET	9	-0.040897	-0.00092226	0.27447	0.55922	GOBP_PROTEIN_HEXAMERIZATION
MDD	GOBP_PROTEIN_HOMOOLIGOMERIZA...	SET	182	-0.054071	-0.0054564	0.066522	0.79184	GOBP_PROTEIN_HOMOOLIGOMERIZATION
MDD	GOBP_PROTEIN_HOMOTETRAMERIZA...	SET	55	-0.068509	-0.0038142	0.11493	0.72443	GOBP_PROTEIN_HOMOTETRAMERIZATION
MDD	GOBP_PROTEIN_HYDROXYLATION	SET	25	-0.18375	-0.0069031	0.18765	0.83626	GOBP_PROTEIN_HYDROXYLATION
MDD	GOBP_PROTEIN_IMPORT	SET	6	0.74122	0.013649	0.46541	0.055633	GOBP_PROTEIN_IMPORT
MDD	GOBP_PROTEIN_IMPORT_INTO_MIT...	SET	17	0.036215	0.0011222	0.22011	0.43466	GOBP_PROTEIN_IMPORT_INTO_MITOCHONDRIAL_MATRIX
MDD	GOBP_PROTEIN_IMPORT_INTO_PER...1	SET	13	0.46116	0.012497	0.23867	0.026676	GOBP_PROTEIN_IMPORT_INTO_PEROXISOME_MATRIX
MDD	GOBP_PROTEIN_IMPORT_INTO_PER...2	SET	5	0.59788	0.01005	0.33396	0.036717	GOBP_PROTEIN_IMPORT_INTO_PEROXISOME_MATRIX_RECEPTOR_RECYCLING
MDD	GOBP_PROTEIN_IMPORT_INTO_PER...3	SET	5	0.21217	0.0035666	0.35874	0.27712	GOBP_PROTEIN_IMPORT_INTO_PEROXISOME_MEMBRANE
MDD	GOBP_PROTEIN_INSERTION_INTO_...1	SET	20	0.0033143	0.00011138	0.17169	0.4923	GOBP_PROTEIN_INSERTION_INTO_ER_MEMBRANE
MDD	GOBP_PROTEIN_INSERTION_INTO_...2	SET	9	0.27863	0.0062832	0.3155	0.18859	GOBP_PROTEIN_INSERTION_INTO_ER_MEMBRANE_BY_STOP_TRANSFER_MEMBRANE_ANCHOR_SEQUENCE
MDD	GOBP_PROTEIN_INSERTION_INTO_...3	SET	63	-0.12817	-0.0076353	0.1067	0.88515	GOBP_PROTEIN_INSERTION_INTO_MEMBRANE
MDD	GOBP_PROTEIN_INSERTION_INTO_...4	SET	12	-0.2521	-0.006564	0.26055	0.83336	GOBP_PROTEIN_INSERTION_INTO_MITOCHONDRIAL_INNER_MEMBRANE
MDD	GOBP_PROTEIN_INSERTION_INTO_...5	SET	6	-0.34773	-0.0064031	0.35925	0.83345	GOBP_PROTEIN_INSERTION_INTO_MITOCHONDRIAL_MEMBRANE_INVOLVED_IN_APOPTOTIC_SIGNALING_PATHWAY
MDD	GOBP_PROTEIN_K11_LINKED_DEUB...	SET	8	0.095943	0.0020399	0.29777	0.37365	GOBP_PROTEIN_K11_LINKED_DEUBIQUITINATION
MDD	GOBP_PROTEIN_K11_LINKED_UBIQ...	SET	27	-0.20481	-0.0079957	0.1825	0.86912	GOBP_PROTEIN_K11_LINKED_UBIQUITINATION
MDD	GOBP_PROTEIN_K27_LINKED_UBIQ...	SET	8	-0.087266	-0.0018554	0.34258	0.60053	GOBP_PROTEIN_K27_LINKED_UBIQUITINATION
MDD	GOBP_PROTEIN_K29_LINKED_DEUB...	SET	4	-0.14342	-0.0021565	0.40544	0.63823	GOBP_PROTEIN_K29_LINKED_DEUBIQUITINATION
MDD	GOBP_PROTEIN_K29_LINKED_UBIQ...	SET	7	-0.97392	-0.01937	0.41203	0.99095	GOBP_PROTEIN_K29_LINKED_UBIQUITINATION
MDD	GOBP_PROTEIN_K48_LINKED_DEUB...	SET	26	0.20823	0.0079772	0.18311	0.12774	GOBP_PROTEIN_K48_LINKED_DEUBIQUITINATION
MDD	GOBP_PROTEIN_K48_LINKED_UBIQ...	SET	63	-0.03912	-0.0023305	0.11443	0.63378	GOBP_PROTEIN_K48_LINKED_UBIQUITINATION
MDD	GOBP_PROTEIN_K63_LINKED_DEUB...	SET	31	-0.304	-0.012715	0.16251	0.96929	GOBP_PROTEIN_K63_LINKED_DEUBIQUITINATION
MDD	GOBP_PROTEIN_K63_LINKED_UBIQ...	SET	53	0.23507	0.012848	0.12568	0.030726	GOBP_PROTEIN_K63_LINKED_UBIQUITINATION
MDD	GOBP_PROTEIN_K6_LINKED_UBIQU...	SET	8	-0.36217	-0.0077003	0.32561	0.86699	GOBP_PROTEIN_K6_LINKED_UBIQUITINATION
MDD	GOBP_PROTEIN_KINASE_A_SIGNAL...	SET	35	-0.1864	-0.0082833	0.15784	0.88119	GOBP_PROTEIN_KINASE_A_SIGNALING
MDD	GOBP_PROTEIN_KINASE_B_SIGNAL...	SET	179	0.14587	0.014599	0.066611	0.014276	GOBP_PROTEIN_KINASE_B_SIGNALING
MDD	GOBP_PROTEIN_KINASE_C_ACTIVA...	SET	26	-0.0056512	-0.0002165	0.17742	0.5127	GOBP_PROTEIN_KINASE_C_ACTIVATING_G_PROTEIN_COUPLED_RECEPTOR_SIGNALING_PATHWAY
MDD	GOBP_PROTEIN_KINASE_C_SIGNAL...	SET	35	-0.34645	-0.015395	0.1579	0.98588	GOBP_PROTEIN_KINASE_C_SIGNALING
MDD	GOBP_PROTEIN_LINEAR_POLYUBIQ...	SET	4	-0.44654	-0.0067141	0.45004	0.83945	GOBP_PROTEIN_LINEAR_POLYUBIQUITINATION
MDD	GOBP_PROTEIN_LIPID_COMPLEX_A...	SET	26	-0.15033	-0.005759	0.22284	0.75003	GOBP_PROTEIN_LIPID_COMPLEX_ASSEMBLY
MDD	GOBP_PROTEIN_LIPID_COMPLEX_S...	SET	47	-0.13546	-0.006973	0.14611	0.82305	GOBP_PROTEIN_LIPID_COMPLEX_SUBUNIT_ORGANIZATION
MDD	GOBP_PROTEIN_LIPOYLATION	SET	6	0.57368	0.010564	0.3601	0.055578	GOBP_PROTEIN_LIPOYLATION
MDD	GOBP_PROTEIN_LOCALIZATION_TO...1	SET	6	0.51242	0.0094358	0.40324	0.10192	GOBP_PROTEIN_LOCALIZATION_TO_ADHERENS_JUNCTION
MDD	GOBP_PROTEIN_LOCALIZATION_TO...2	SET	9	-0.091736	-0.0020687	0.28065	0.62811	GOBP_PROTEIN_LOCALIZATION_TO_AXON
MDD	GOBP_PROTEIN_LOCALIZATION_TO...3	SET	7	0.40559	0.0080668	0.40856	0.16043	GOBP_PROTEIN_LOCALIZATION_TO_BASOLATERAL_PLASMA_MEMBRANE
MDD	GOBP_PROTEIN_LOCALIZATION_TO...4	SET	20	0.08896	0.0029896	0.21173	0.33719	GOBP_PROTEIN_LOCALIZATION_TO_CELL_CELL_JUNCTION
MDD	GOBP_PROTEIN_LOCALIZATION_TO...5	SET	10	-0.083182	-0.0019772	0.2875	0.61383	GOBP_PROTEIN_LOCALIZATION_TO_CELL_CORTEX
MDD	GOBP_PROTEIN_LOCALIZATION_TO...6	SET	99	0.091413	0.0068196	0.096465	0.17166	GOBP_PROTEIN_LOCALIZATION_TO_CELL_JUNCTION
MDD	GOBP_PROTEIN_LOCALIZATION_TO...7	SET	5	-0.91275	-0.015343	0.50827	0.96372	GOBP_PROTEIN_LOCALIZATION_TO_CELL_LEADING_EDGE
MDD	GOBP_PROTEIN_LOCALIZATION_TO...8	SET	321	-0.015444	-0.0020615	0.05101	0.61896	GOBP_PROTEIN_LOCALIZATION_TO_CELL_PERIPHERY
MDD	GOBP_PROTEIN_LOCALIZATION_TO...9	SET	59	0.081584	0.0047039	0.12577	0.25828	GOBP_PROTEIN_LOCALIZATION_TO_CELL_SURFACE
MDD	GOBP_PROTEIN_LOCALIZATION_TO...10	SET	2	0.65375	0.0069511	0.91823	0.23825	GOBP_PROTEIN_LOCALIZATION_TO_CENP_A_CONTAINING_CHROMATIN
MDD	GOBP_PROTEIN_LOCALIZATION_TO...11	SET	36	-0.02755	-0.0012416	0.16182	0.56759	GOBP_PROTEIN_LOCALIZATION_TO_CHROMATIN
MDD	GOBP_PROTEIN_LOCALIZATION_TO...12	SET	96	0.072796	0.0053482	0.0928	0.2164	GOBP_PROTEIN_LOCALIZATION_TO_CHROMOSOME
MDD	GOBP_PROTEIN_LOCALIZATION_TO...13	SET	27	0.22708	0.008865	0.18607	0.11116	GOBP_PROTEIN_LOCALIZATION_TO_CHROMOSOME_CENTROMERIC_REGION
MDD	GOBP_PROTEIN_LOCALIZATION_TO...14	SET	28	0.099426	0.0039526	0.17255	0.28224	GOBP_PROTEIN_LOCALIZATION_TO_CHROMOSOME_TELOMERIC_REGION
MDD	GOBP_PROTEIN_LOCALIZATION_TO...15	SET	11	-0.12448	-0.0031032	0.22939	0.70632	GOBP_PROTEIN_LOCALIZATION_TO_CILIARY_MEMBRANE
MDD	GOBP_PROTEIN_LOCALIZATION_TO...16	SET	8	-0.1952	-0.0041503	0.29838	0.74351	GOBP_PROTEIN_LOCALIZATION_TO_CILIARY_TRANSITION_ZONE
MDD	GOBP_PROTEIN_LOCALIZATION_TO...17	SET	67	-0.11967	-0.0073507	0.11082	0.85987	GOBP_PROTEIN_LOCALIZATION_TO_CILIUM
MDD	GOBP_PROTEIN_LOCALIZATION_TO...18	SET	18	0.064944	0.0020706	0.21916	0.38349	GOBP_PROTEIN_LOCALIZATION_TO_CONDENSED_CHROMOSOME
MDD	GOBP_PROTEIN_LOCALIZATION_TO...19	SET	5	0.92314	0.015518	0.46633	0.023885	GOBP_PROTEIN_LOCALIZATION_TO_CYTOPLASMIC_STRESS_GRANULE
MDD	GOBP_PROTEIN_LOCALIZATION_TO...20	SET	55	0.16781	0.0093429	0.12092	0.0826	GOBP_PROTEIN_LOCALIZATION_TO_CYTOSKELETON
MDD	GOBP_PROTEIN_LOCALIZATION_TO...21	SET	11	-0.25156	-0.0062713	0.2666	0.82731	GOBP_PROTEIN_LOCALIZATION_TO_EARLY_ENDOSOME
MDD	GOBP_PROTEIN_LOCALIZATION_TO...22	SET	66	0.018617	0.001135	0.0961	0.4232	GOBP_PROTEIN_LOCALIZATION_TO_ENDOPLASMIC_RETICULUM
MDD	GOBP_PROTEIN_LOCALIZATION_TO...23	SET	6	-0.69004	-0.012707	0.40515	0.95572	GOBP_PROTEIN_LOCALIZATION_TO_ENDOPLASMIC_RETICULUM_EXIT_SITE
MDD	GOBP_PROTEIN_LOCALIZATION_TO...24	SET	26	-0.20136	-0.0077143	0.17415	0.8762	GOBP_PROTEIN_LOCALIZATION_TO_ENDOSOME
MDD	GOBP_PROTEIN_LOCALIZATION_TO...25	SET	345	0.013982	0.0019336	0.048946	0.38757	GOBP_PROTEIN_LOCALIZATION_TO_EXTRACELLULAR_REGION
MDD	GOBP_PROTEIN_LOCALIZATION_TO...26	SET	29	-0.23078	-0.0093367	0.18984	0.88794	GOBP_PROTEIN_LOCALIZATION_TO_GOLGI_APPARATUS
MDD	GOBP_PROTEIN_LOCALIZATION_TO...27	SET	5	-0.21069	-0.0035417	0.35818	0.7218	GOBP_PROTEIN_LOCALIZATION_TO_GOLGI_MEMBRANE
MDD	GOBP_PROTEIN_LOCALIZATION_TO...28	SET	50	0.20776	0.01103	0.13707	0.064809	GOBP_PROTEIN_LOCALIZATION_TO_LYSOSOME
MDD	GOBP_PROTEIN_LOCALIZATION_TO...29	SET	8	0.50961	0.010835	0.30156	0.045533	GOBP_PROTEIN_LOCALIZATION_TO_MEMBRANE_RAFT
MDD	GOBP_PROTEIN_LOCALIZATION_TO...30	SET	16	0.050739	0.0015253	0.22849	0.41213	GOBP_PROTEIN_LOCALIZATION_TO_MICROTUBULE
MDD	GOBP_PROTEIN_LOCALIZATION_TO...31	SET	34	0.20289	0.0088866	0.14956	0.087464	GOBP_PROTEIN_LOCALIZATION_TO_MICROTUBULE_ORGANIZING_CENTER
MDD	GOBP_PROTEIN_LOCALIZATION_TO...32	SET	122	0.014058	0.0011634	0.08501	0.43433	GOBP_PROTEIN_LOCALIZATION_TO_MITOCHONDRION
MDD	GOBP_PROTEIN_LOCALIZATION_TO...33	SET	12	-0.20194	-0.0052579	0.26593	0.77618	GOBP_PROTEIN_LOCALIZATION_TO_NON_MOTILE_CILIUM
MDD	GOBP_PROTEIN_LOCALIZATION_TO...34	SET	11	0.11318	0.0028214	0.24139	0.31959	GOBP_PROTEIN_LOCALIZATION_TO_NUCLEAR_BODY
MDD	GOBP_PROTEIN_LOCALIZATION_TO...35	SET	12	-0.077125	-0.0020081	0.27318	0.61115	GOBP_PROTEIN_LOCALIZATION_TO_NUCLEAR_ENVELOPE
MDD	GOBP_PROTEIN_LOCALIZATION_TO...36	SET	18	-0.032415	-0.0010335	0.22262	0.55788	GOBP_PROTEIN_LOCALIZATION_TO_NUCLEOLUS
MDD	GOBP_PROTEIN_LOCALIZATION_TO...37	SET	13	-0.014079	-0.00038154	0.20561	0.5273	GOBP_PROTEIN_LOCALIZATION_TO_NUCLEOPLASM
MDD	GOBP_PROTEIN_LOCALIZATION_TO...38	SET	288	-0.024087	-0.0030484	0.052217	0.6777	GOBP_PROTEIN_LOCALIZATION_TO_NUCLEUS
MDD	GOBP_PROTEIN_LOCALIZATION_TO...39	SET	852	0.0027038	0.00057893	0.031505	0.4658	GOBP_PROTEIN_LOCALIZATION_TO_ORGANELLE
MDD	GOBP_PROTEIN_LOCALIZATION_TO...40	SET	9	0.50571	0.011404	0.25744	0.024753	GOBP_PROTEIN_LOCALIZATION_TO_PERINUCLEAR_REGION_OF_CYTOPLASM
MDD	GOBP_PROTEIN_LOCALIZATION_TO...41	SET	15	0.4095	0.01192	0.23901	0.043339	GOBP_PROTEIN_LOCALIZATION_TO_PHAGOPHORE_ASSEMBLY_SITE
MDD	GOBP_PROTEIN_LOCALIZATION_TO...42	SET	7	-0.25224	-0.0050167	0.30477	0.79605	GOBP_PROTEIN_LOCALIZATION_TO_PHOTORECEPTOR_OUTER_SEGMENT
MDD	GOBP_PROTEIN_LOCALIZATION_TO...43	SET	268	-0.01818	-0.0022207	0.055663	0.62801	GOBP_PROTEIN_LOCALIZATION_TO_PLASMA_MEMBRANE
MDD	GOBP_PROTEIN_LOCALIZATION_TO...44	SET	5	0.72517	0.01219	0.36327	0.022965	GOBP_PROTEIN_LOCALIZATION_TO_PLASMA_MEMBRANE_RAFT
MDD	GOBP_PROTEIN_LOCALIZATION_TO...45	SET	39	-0.15155	-0.007108	0.16096	0.82677	GOBP_PROTEIN_LOCALIZATION_TO_POSTSYNAPSE
MDD	GOBP_PROTEIN_LOCALIZATION_TO...46	SET	11	0.19848	0.004948	0.28846	0.24571	GOBP_PROTEIN_LOCALIZATION_TO_PRESYNAPSE
MDD	GOBP_PROTEIN_LOCALIZATION_TO...47	SET	5	-0.23187	-0.0038978	0.35201	0.74495	GOBP_PROTEIN_LOCALIZATION_TO_SITE_OF_DOUBLE_STRAND_BREAK
MDD	GOBP_PROTEIN_LOCALIZATION_TO...48	SET	71	0.067973	0.0042977	0.11255	0.27294	GOBP_PROTEIN_LOCALIZATION_TO_SYNAPSE
MDD	GOBP_PROTEIN_LOCALIZATION_TO...49	SET	76	0.0794	0.0051933	0.11222	0.23962	GOBP_PROTEIN_LOCALIZATION_TO_VACUOLE
MDD	GOBP_PROTEIN_MANNOSYLATION	SET	22	-0.2094	-0.0073803	0.21701	0.8327	GOBP_PROTEIN_MANNOSYLATION
MDD	GOBP_PROTEIN_MATURATION	SET	308	-0.010513	-0.0013751	0.053527	0.57785	GOBP_PROTEIN_MATURATION
MDD	GOBP_PROTEIN_MATURATION_BY_4...	SET	7	-0.50709	-0.010086	0.37683	0.91079	GOBP_PROTEIN_MATURATION_BY_4FE_4S_CLUSTER_TRANSFER
MDD	GOBP_PROTEIN_MATURATION_BY_I...	SET	14	-0.29781	-0.0083749	0.28515	0.85184	GOBP_PROTEIN_MATURATION_BY_IRON_SULFUR_CLUSTER_TRANSFER
MDD	GOBP_PROTEIN_MATURATION_BY_P...	SET	7	-0.21461	-0.0042683	0.3696	0.71926	GOBP_PROTEIN_MATURATION_BY_PROTEIN_FOLDING
MDD	GOBP_PROTEIN_METHYLATION	SET	161	-0.0069151	-0.00065671	0.070903	0.53885	GOBP_PROTEIN_METHYLATION
MDD	GOBP_PROTEIN_MODIFICATION_BY...1	SET	813	0.013939	0.0029189	0.033175	0.33718	GOBP_PROTEIN_MODIFICATION_BY_SMALL_PROTEIN_CONJUGATION
MDD	GOBP_PROTEIN_MODIFICATION_BY...2	SET	923	0.012405	0.0027587	0.031317	0.34602	GOBP_PROTEIN_MODIFICATION_BY_SMALL_PROTEIN_CONJUGATION_OR_REMOVAL
MDD	GOBP_PROTEIN_MODIFICATION_BY...3	SET	144	-0.052847	-0.0047487	0.075592	0.75775	GOBP_PROTEIN_MODIFICATION_BY_SMALL_PROTEIN_REMOVAL
MDD	GOBP_PROTEIN_MONOUBIQUITINAT...	SET	74	-0.069074	-0.0044583	0.098409	0.75863	GOBP_PROTEIN_MONOUBIQUITINATION
MDD	GOBP_PROTEIN_NEDDYLATION	SET	27	-0.067538	-0.0026366	0.15764	0.66583	GOBP_PROTEIN_NEDDYLATION
MDD	GOBP_PROTEIN_NITROSYLATION	SET	14	-0.10393	-0.0029228	0.2709	0.64938	GOBP_PROTEIN_NITROSYLATION
MDD	GOBP_PROTEIN_N_LINKED_GLYCOS...1	SET	69	-0.082463	-0.0051402	0.11147	0.77027	GOBP_PROTEIN_N_LINKED_GLYCOSYLATION
MDD	GOBP_PROTEIN_N_LINKED_GLYCOS...2	SET	23	-0.11351	-0.0040903	0.18168	0.73394	GOBP_PROTEIN_N_LINKED_GLYCOSYLATION_VIA_ASPARAGINE
MDD	GOBP_PROTEIN_OXIDATION	SET	14	0.092385	0.002598	0.2506	0.35619	GOBP_PROTEIN_OXIDATION
MDD	GOBP_PROTEIN_O_LINKED_FUCOSY...	SET	5	0.61321	0.010308	0.46579	0.094013	GOBP_PROTEIN_O_LINKED_FUCOSYLATION
MDD	GOBP_PROTEIN_O_LINKED_GLYCOS...1	SET	96	-0.033497	-0.002461	0.099823	0.6314	GOBP_PROTEIN_O_LINKED_GLYCOSYLATION
MDD	GOBP_PROTEIN_O_LINKED_GLYCOS...2	SET	10	-0.27042	-0.0064277	0.31327	0.80598	GOBP_PROTEIN_O_LINKED_GLYCOSYLATION_VIA_SERINE
MDD	GOBP_PROTEIN_O_LINKED_GLYCOS...3	SET	10	0.36261	0.0086191	0.30738	0.11907	GOBP_PROTEIN_O_LINKED_GLYCOSYLATION_VIA_THREONINE
MDD	GOBP_PROTEIN_O_LINKED_MANNOS...	SET	17	-0.23768	-0.0073646	0.25049	0.82864	GOBP_PROTEIN_O_LINKED_MANNOSYLATION
MDD	GOBP_PROTEIN_PALMITOYLATION	SET	30	-0.080841	-0.0033264	0.16042	0.69285	GOBP_PROTEIN_PALMITOYLATION
MDD	GOBP_PROTEIN_PEPTIDYL_PROLYL...	SET	22	-0.041326	-0.0014565	0.19942	0.58208	GOBP_PROTEIN_PEPTIDYL_PROLYL_ISOMERIZATION
MDD	GOBP_PROTEIN_POLYGLUTAMYLATI...	SET	13	-0.2566	-0.0069536	0.26775	0.83105	GOBP_PROTEIN_POLYGLUTAMYLATION
MDD	GOBP_PROTEIN_POLYMERIZATION	SET	253	-0.0052813	-0.00062707	0.058312	0.53608	GOBP_PROTEIN_POLYMERIZATION
MDD	GOBP_PROTEIN_POLYUBIQUITINAT...	SET	228	0.078857	0.0088949	0.060932	0.097812	GOBP_PROTEIN_POLYUBIQUITINATION
MDD	GOBP_PROTEIN_POLYUFMYLATION	SET	5	0.19637	0.003301	0.46349	0.3359	GOBP_PROTEIN_POLYUFMYLATION
MDD	GOBP_PROTEIN_POLY_ADP_RIBOSY...	SET	9	-0.13325	-0.0030049	0.25569	0.69886	GOBP_PROTEIN_POLY_ADP_RIBOSYLATION
MDD	GOBP_PROTEIN_PROCESSING	SET	232	-0.044306	-0.0050407	0.060977	0.76626	GOBP_PROTEIN_PROCESSING
MDD	GOBP_PROTEIN_PROCESSING_INVO...	SET	7	0.66643	0.013255	0.37722	0.038651	GOBP_PROTEIN_PROCESSING_INVOLVED_IN_PROTEIN_TARGETING_TO_MITOCHONDRION
MDD	GOBP_PROTEIN_QUALITY_CONTROL...	SET	24	0.099369	0.0036577	0.19288	0.30322	GOBP_PROTEIN_QUALITY_CONTROL_FOR_MISFOLDED_OR_INCOMPLETELY_SYNTHESIZED_PROTEINS
MDD	GOBP_PROTEIN_REFOLDING	SET	19	-0.30119	-0.009866	0.19531	0.93847	GOBP_PROTEIN_REFOLDING
MDD	GOBP_PROTEIN_REPAIR	SET	7	0.21804	0.0043365	0.39884	0.29231	GOBP_PROTEIN_REPAIR
MDD	GOBP_PROTEIN_RETENTION_IN_ER...	SET	9	-0.082805	-0.0018673	0.1986	0.66164	GOBP_PROTEIN_RETENTION_IN_ER_LUMEN
MDD	GOBP_PROTEIN_RETENTION_IN_GO...	SET	5	-0.50072	-0.0084171	0.47522	0.85397	GOBP_PROTEIN_RETENTION_IN_GOLGI_APPARATUS
MDD	GOBP_PROTEIN_SIALYLATION	SET	6	-0.70676	-0.013014	0.40334	0.96013	GOBP_PROTEIN_SIALYLATION
MDD	GOBP_PROTEIN_SIDE_CHAIN_DEGL...	SET	4	0.10802	0.0016242	0.57899	0.426	GOBP_PROTEIN_SIDE_CHAIN_DEGLUTAMYLATION
MDD	GOBP_PROTEIN_STABILIZATION	SET	183	0.029328	0.0029675	0.064968	0.32585	GOBP_PROTEIN_STABILIZATION
MDD	GOBP_PROTEIN_SULFATION	SET	8	-0.055474	-0.0011795	0.36477	0.56044	GOBP_PROTEIN_SULFATION
MDD	GOBP_PROTEIN_SUMOYLATION	SET	61	-0.034875	-0.0020445	0.11119	0.6231	GOBP_PROTEIN_SUMOYLATION
MDD	GOBP_PROTEIN_TARGETING	SET	300	0.04282	0.005529	0.051522	0.20296	GOBP_PROTEIN_TARGETING
MDD	GOBP_PROTEIN_TARGETING_TO_LY...	SET	28	0.31124	0.012373	0.1781	0.040279	GOBP_PROTEIN_TARGETING_TO_LYSOSOME
MDD	GOBP_PROTEIN_TARGETING_TO_ME...	SET	116	-0.084802	-0.0068447	0.079722	0.85626	GOBP_PROTEIN_TARGETING_TO_MEMBRANE
MDD	GOBP_PROTEIN_TARGETING_TO_MI...	SET	96	0.053305	0.0039162	0.094844	0.28705	GOBP_PROTEIN_TARGETING_TO_MITOCHONDRION
MDD	GOBP_PROTEIN_TARGETING_TO_PE...	SET	18	0.27599	0.0087994	0.19468	0.078156	GOBP_PROTEIN_TARGETING_TO_PEROXISOME
MDD	GOBP_PROTEIN_TARGETING_TO_VA...	SET	41	0.16677	0.0080198	0.14564	0.12609	GOBP_PROTEIN_TARGETING_TO_VACUOLE
MDD	GOBP_PROTEIN_TETRAMERIZATION	SET	83	-0.066601	-0.0045514	0.098183	0.75121	GOBP_PROTEIN_TETRAMERIZATION
MDD	GOBP_PROTEIN_TO_MEMBRANE_DOC...	SET	5	0.25768	0.0043316	0.41317	0.26643	GOBP_PROTEIN_TO_MEMBRANE_DOCKING
MDD	GOBP_PROTEIN_TRANSMEMBRANE_I...	SET	32	0.2394	0.010173	0.15741	0.064155	GOBP_PROTEIN_TRANSMEMBRANE_IMPORT_INTO_INTRACELLULAR_ORGANELLE
MDD	GOBP_PROTEIN_TRANSMEMBRANE_T...	SET	61	0.080301	0.0047075	0.11428	0.24113	GOBP_PROTEIN_TRANSMEMBRANE_TRANSPORT
MDD	GOBP_PROTEIN_TRANSPORT_INTO_...	SET	4	0.019062	0.00028662	0.45078	0.48314	GOBP_PROTEIN_TRANSPORT_INTO_MEMBRANE_RAFT
MDD	GOBP_PROTEIN_TRANSPORT_TO_VA...	SET	15	-0.098408	-0.0028645	0.26826	0.64313	GOBP_PROTEIN_TRANSPORT_TO_VACUOLE_INVOLVED_IN_UBIQUITIN_DEPENDENT_PROTEIN_CATABOLIC_PROCESS_VIA_THE_MULTIVESICULAR_BODY_SORTING_PATHWAY
MDD	GOBP_PROTEIN_TRANSPORT_WITHI...	SET	6	0.19726	0.0036324	0.32889	0.27433	GOBP_PROTEIN_TRANSPORT_WITHIN_LIPID_BILAYER
MDD	GOBP_PROTEIN_TRIMERIZATION	SET	16	-0.071671	-0.0021546	0.21004	0.63353	GOBP_PROTEIN_TRIMERIZATION
MDD	GOBP_PROTEIN_UFMYLATION	SET	6	0.045567	0.00083908	0.40317	0.45501	GOBP_PROTEIN_UFMYLATION
MDD	GOBP_PROTEIN_UNFOLDING	SET	5	0.13181	0.0022157	0.36371	0.35853	GOBP_PROTEIN_UNFOLDING
MDD	GOBP_PROTEOGLYCAN_BIOSYNTHET...	SET	62	0.028213	0.0016674	0.11929	0.40652	GOBP_PROTEOGLYCAN_BIOSYNTHETIC_PROCESS
MDD	GOBP_PROTEOGLYCAN_CATABOLIC_...	SET	9	0.23002	0.005187	0.3456	0.25285	GOBP_PROTEOGLYCAN_CATABOLIC_PROCESS
MDD	GOBP_PROTEOGLYCAN_METABOLIC_...	SET	90	0.028669	0.0020397	0.10213	0.38947	GOBP_PROTEOGLYCAN_METABOLIC_PROCESS
MDD	GOBP_PROTEOLYSIS	SET	1595	-0.022349	-0.0064013	0.024782	0.81642	GOBP_PROTEOLYSIS
MDD	GOBP_PROTEOLYSIS_INVOLVED_IN...	SET	709	0.029733	0.0058321	0.035149	0.19881	GOBP_PROTEOLYSIS_INVOLVED_IN_PROTEIN_CATABOLIC_PROCESS
MDD	GOBP_PROTON_MOTIVE_FORCE_DRI...	SET	63	-0.078091	-0.0046521	0.11068	0.75976	GOBP_PROTON_MOTIVE_FORCE_DRIVEN_ATP_SYNTHESIS
MDD	GOBP_PROTON_TRANSMEMBRANE_TR...	SET	123	-0.069982	-0.0058153	0.080212	0.80852	GOBP_PROTON_TRANSMEMBRANE_TRANSPORT
MDD	GOBP_PROTON_TRANSPORTING_TWO...	SET	14	-0.12759	-0.003588	0.26351	0.68587	GOBP_PROTON_TRANSPORTING_TWO_SECTOR_ATPASE_COMPLEX_ASSEMBLY
MDD	GOBP_PROTON_TRANSPORTING_V_T...	SET	7	-0.09448	-0.0018791	0.3201	0.61606	GOBP_PROTON_TRANSPORTING_V_TYPE_ATPASE_COMPLEX_ASSEMBLY
MDD	GOBP_PROTOPORPHYRINOGEN_IX_B...	SET	8	0.028774	0.00061178	0.37642	0.46953	GOBP_PROTOPORPHYRINOGEN_IX_BIOSYNTHETIC_PROCESS
MDD	GOBP_PROTOPORPHYRINOGEN_IX_M...	SET	10	0.074428	0.0017691	0.34404	0.41437	GOBP_PROTOPORPHYRINOGEN_IX_METABOLIC_PROCESS
MDD	GOBP_PROXIMAL_DISTAL_PATTERN...1	SET	33	-0.058023	-0.0025038	0.17321	0.63118	GOBP_PROXIMAL_DISTAL_PATTERN_FORMATION
MDD	GOBP_PROXIMAL_DISTAL_PATTERN...2	SET	5	0.19491	0.0032765	0.36891	0.29863	GOBP_PROXIMAL_DISTAL_PATTERN_FORMATION_INVOLVED_IN_NEPHRON_DEVELOPMENT
MDD	GOBP_PROXIMAL_TUBULE_DEVELOP...	SET	7	0.49139	0.0097731	0.32798	0.067049	GOBP_PROXIMAL_TUBULE_DEVELOPMENT
MDD	GOBP_PRO_B_CELL_DIFFERENTIAT...	SET	12	-0.027916	-0.00072686	0.25595	0.54343	GOBP_PRO_B_CELL_DIFFERENTIATION
MDD	GOBP_PSEUDOPODIUM_ORGANIZATI...	SET	12	-0.033836	-0.00088099	0.24274	0.55543	GOBP_PSEUDOPODIUM_ORGANIZATION
MDD	GOBP_PSEUDOURIDINE_SYNTHESIS	SET	16	-0.055237	-0.0016605	0.21603	0.60091	GOBP_PSEUDOURIDINE_SYNTHESIS
MDD	GOBP_PTERIDINE_CONTAINING_CO...1	SET	12	-0.1387	-0.0036115	0.21545	0.74014	GOBP_PTERIDINE_CONTAINING_COMPOUND_BIOSYNTHETIC_PROCESS
MDD	GOBP_PTERIDINE_CONTAINING_CO...2	SET	32	-0.12606	-0.0053568	0.14339	0.81032	GOBP_PTERIDINE_CONTAINING_COMPOUND_METABOLIC_PROCESS
MDD	GOBP_PULMONARY_ARTERY_MORPHO...	SET	7	0.025248	0.00050216	0.41365	0.47566	GOBP_PULMONARY_ARTERY_MORPHOGENESIS
MDD	GOBP_PULMONARY_VALVE_DEVELOP...	SET	22	0.55354	0.019509	0.20083	0.0029271	GOBP_PULMONARY_VALVE_DEVELOPMENT
MDD	GOBP_PULMONARY_VALVE_MORPHOG...	SET	18	0.45395	0.014473	0.22427	0.021487	GOBP_PULMONARY_VALVE_MORPHOGENESIS
MDD	GOBP_PURINERGIC_NUCLEOTIDE_R...	SET	28	-0.098981	-0.0039349	0.16332	0.72775	GOBP_PURINERGIC_NUCLEOTIDE_RECEPTOR_SIGNALING_PATHWAY
MDD	GOBP_PURINE_CONTAINING_COMPO...1	SET	52	-0.14769	-0.0079957	0.12756	0.87651	GOBP_PURINE_CONTAINING_COMPOUND_CATABOLIC_PROCESS
MDD	GOBP_PURINE_CONTAINING_COMPO...2	SET	507	-0.026797	-0.0044712	0.039799	0.74962	GOBP_PURINE_CONTAINING_COMPOUND_METABOLIC_PROCESS
MDD	GOBP_PURINE_CONTAINING_COMPO...3	SET	14	-0.25939	-0.0072946	0.21953	0.88131	GOBP_PURINE_CONTAINING_COMPOUND_SALVAGE
MDD	GOBP_PURINE_CONTAINING_COMPO...4	SET	27	-0.29904	-0.011674	0.16283	0.96685	GOBP_PURINE_CONTAINING_COMPOUND_TRANSMEMBRANE_TRANSPORT
MDD	GOBP_PURINE_DEOXYRIBONUCLEOS...1	SET	5	-0.34566	-0.0058107	0.46144	0.7731	GOBP_PURINE_DEOXYRIBONUCLEOSIDE_METABOLIC_PROCESS
MDD	GOBP_PURINE_DEOXYRIBONUCLEOS...2	SET	6	-0.44462	-0.0081873	0.38417	0.87642	GOBP_PURINE_DEOXYRIBONUCLEOSIDE_MONOPHOSPHATE_CATABOLIC_PROCESS
MDD	GOBP_PURINE_DEOXYRIBONUCLEOS...3	SET	10	-0.10675	-0.0025373	0.2978	0.63999	GOBP_PURINE_DEOXYRIBONUCLEOSIDE_MONOPHOSPHATE_METABOLIC_PROCESS
MDD	GOBP_PURINE_DEOXYRIBONUCLEOS...4	SET	7	-0.18387	-0.003657	0.3664	0.6921	GOBP_PURINE_DEOXYRIBONUCLEOSIDE_TRIPHOSPHATE_METABOLIC_PROCESS
MDD	GOBP_PURINE_DEOXYRIBONUCLEOT...1	SET	5	0.19166	0.0032218	0.39342	0.31308	GOBP_PURINE_DEOXYRIBONUCLEOTIDE_BIOSYNTHETIC_PROCESS
MDD	GOBP_PURINE_DEOXYRIBONUCLEOT...2	SET	9	-0.42124	-0.0094991	0.30912	0.9135	GOBP_PURINE_DEOXYRIBONUCLEOTIDE_CATABOLIC_PROCESS
MDD	GOBP_PURINE_DEOXYRIBONUCLEOT...3	SET	16	-0.11943	-0.0035903	0.23561	0.69388	GOBP_PURINE_DEOXYRIBONUCLEOTIDE_METABOLIC_PROCESS
MDD	GOBP_PURINE_NUCLEOBASE_BIOSY...	SET	9	-0.29086	-0.0065592	0.26342	0.86524	GOBP_PURINE_NUCLEOBASE_BIOSYNTHETIC_PROCESS
MDD	GOBP_PURINE_NUCLEOBASE_METAB...	SET	19	-0.16313	-0.0053436	0.20762	0.78398	GOBP_PURINE_NUCLEOBASE_METABOLIC_PROCESS
MDD	GOBP_PURINE_NUCLEOBASE_TRANS...	SET	5	0.15336	0.0025781	0.4285	0.36021	GOBP_PURINE_NUCLEOBASE_TRANSMEMBRANE_TRANSPORT
MDD	GOBP_PURINE_NUCLEOSIDE_BIOSY...	SET	10	-0.59908	-0.01424	0.34084	0.96059	GOBP_PURINE_NUCLEOSIDE_BIOSYNTHETIC_PROCESS
MDD	GOBP_PURINE_NUCLEOSIDE_CATAB...	SET	8	-0.46305	-0.0098451	0.41728	0.86642	GOBP_PURINE_NUCLEOSIDE_CATABOLIC_PROCESS
MDD	GOBP_PURINE_NUCLEOSIDE_DIPHO...1	SET	6	-0.18476	-0.0034023	0.39094	0.68175	GOBP_PURINE_NUCLEOSIDE_DIPHOSPHATE_BIOSYNTHETIC_PROCESS
MDD	GOBP_PURINE_NUCLEOSIDE_DIPHO...2	SET	3	-0.98202	-0.012788	0.5498	0.96295	GOBP_PURINE_NUCLEOSIDE_DIPHOSPHATE_CATABOLIC_PROCESS
MDD	GOBP_PURINE_NUCLEOSIDE_METAB...	SET	25	-0.18978	-0.0071296	0.19526	0.83446	GOBP_PURINE_NUCLEOSIDE_METABOLIC_PROCESS
MDD	GOBP_PURINE_NUCLEOSIDE_MONOP...1	SET	20	-0.15925	-0.0053517	0.16159	0.8378	GOBP_PURINE_NUCLEOSIDE_MONOPHOSPHATE_BIOSYNTHETIC_PROCESS
MDD	GOBP_PURINE_NUCLEOSIDE_MONOP...2	SET	10	-0.58014	-0.01379	0.31308	0.96805	GOBP_PURINE_NUCLEOSIDE_MONOPHOSPHATE_CATABOLIC_PROCESS
MDD	GOBP_PURINE_NUCLEOSIDE_MONOP...3	SET	41	-0.12957	-0.0062307	0.13034	0.8399	GOBP_PURINE_NUCLEOSIDE_MONOPHOSPHATE_METABOLIC_PROCESS
MDD	GOBP_PURINE_NUCLEOSIDE_TRIPH...	SET	5	-0.57951	-0.0097416	0.36424	0.94418	GOBP_PURINE_NUCLEOSIDE_TRIPHOSPHATE_CATABOLIC_PROCESS
MDD	GOBP_PURINE_NUCLEOTIDE_SALVA...	SET	10	-0.22151	-0.0052653	0.24069	0.82129	GOBP_PURINE_NUCLEOTIDE_SALVAGE
MDD	GOBP_PURINE_NUCLEOTIDE_TRANS...	SET	30	-0.14778	-0.0060809	0.15364	0.83193	GOBP_PURINE_NUCLEOTIDE_TRANSPORT
MDD	GOBP_PURINE_RIBONUCLEOSIDE_C...	SET	6	-0.41947	-0.0077241	0.46381	0.8171	GOBP_PURINE_RIBONUCLEOSIDE_CATABOLIC_PROCESS
MDD	GOBP_PURINE_RIBONUCLEOSIDE_M...	SET	20	-0.26771	-0.0089965	0.22325	0.88476	GOBP_PURINE_RIBONUCLEOSIDE_METABOLIC_PROCESS
MDD	GOBP_PURINE_RIBONUCLEOSIDE_S...	SET	6	-0.3392	-0.0062461	0.46477	0.76725	GOBP_PURINE_RIBONUCLEOSIDE_SALVAGE
MDD	GOBP_PURINE_RIBONUCLEOTIDE_S...	SET	7	-0.25	-0.0049721	0.28138	0.81285	GOBP_PURINE_RIBONUCLEOTIDE_SALVAGE
MDD	GOBP_PURKINJE_MYOCYTE_TO_VEN...	SET	5	0.3652	0.006139	0.42639	0.19587	GOBP_PURKINJE_MYOCYTE_TO_VENTRICULAR_CARDIAC_MUSCLE_CELL_SIGNALING
MDD	GOBP_PUTRESCINE_BIOSYNTHETIC...	SET	5	-0.60729	-0.010209	0.47531	0.8993	GOBP_PUTRESCINE_BIOSYNTHETIC_PROCESS
MDD	GOBP_PUTRESCINE_METABOLIC_PR...	SET	7	0.032702	0.00065041	0.35389	0.46319	GOBP_PUTRESCINE_METABOLIC_PROCESS
MDD	GOBP_PYRAMIDAL_NEURON_DEVELO...	SET	9	-0.27968	-0.006307	0.32163	0.80772	GOBP_PYRAMIDAL_NEURON_DEVELOPMENT
MDD	GOBP_PYRAMIDAL_NEURON_DIFFER...	SET	12	0.09208	0.0023975	0.27037	0.36672	GOBP_PYRAMIDAL_NEURON_DIFFERENTIATION
MDD	GOBP_PYRIDINE_CONTAINING_COM...1	SET	31	0.039851	0.0016668	0.16402	0.40402	GOBP_PYRIDINE_CONTAINING_COMPOUND_BIOSYNTHETIC_PROCESS
MDD	GOBP_PYRIDINE_CONTAINING_COM...2	SET	8	0.049425	0.0010508	0.43489	0.45476	GOBP_PYRIDINE_CONTAINING_COMPOUND_CATABOLIC_PROCESS
MDD	GOBP_PYRIDINE_CONTAINING_COM...3	SET	83	0.1668	0.011399	0.09954	0.046907	GOBP_PYRIDINE_CONTAINING_COMPOUND_METABOLIC_PROCESS
MDD	GOBP_PYRIDINE_NUCLEOTIDE_BIO...	SET	28	0.00031906	1.2684e-05	0.1711	0.49926	GOBP_PYRIDINE_NUCLEOTIDE_BIOSYNTHETIC_PROCESS
MDD	GOBP_PYRIMIDINE_CONTAINING_C...1	SET	32	0.07651	0.0032512	0.14572	0.29978	GOBP_PYRIMIDINE_CONTAINING_COMPOUND_BIOSYNTHETIC_PROCESS
MDD	GOBP_PYRIMIDINE_CONTAINING_C...2	SET	40	0.10376	0.0049287	0.16828	0.26875	GOBP_PYRIMIDINE_CONTAINING_COMPOUND_CATABOLIC_PROCESS
MDD	GOBP_PYRIMIDINE_CONTAINING_C...3	SET	80	-0.011524	-0.00077324	0.1043	0.54399	GOBP_PYRIMIDINE_CONTAINING_COMPOUND_METABOLIC_PROCESS
MDD	GOBP_PYRIMIDINE_CONTAINING_C...4	SET	7	0.38913	0.0077394	0.28498	0.086068	GOBP_PYRIMIDINE_CONTAINING_COMPOUND_SALVAGE
MDD	GOBP_PYRIMIDINE_CONTAINING_C...5	SET	14	-0.45822	-0.012886	0.22786	0.97783	GOBP_PYRIMIDINE_CONTAINING_COMPOUND_TRANSMEMBRANE_TRANSPORT
MDD	GOBP_PYRIMIDINE_DEOXYRIBONUC...1	SET	5	-0.075851	-0.0012751	0.31287	0.59578	GOBP_PYRIMIDINE_DEOXYRIBONUCLEOSIDE_METABOLIC_PROCESS
MDD	GOBP_PYRIMIDINE_DEOXYRIBONUC...2	SET	11	0.34608	0.0086275	0.31873	0.13879	GOBP_PYRIMIDINE_DEOXYRIBONUCLEOSIDE_MONOPHOSPHATE_METABOLIC_PROCESS
MDD	GOBP_PYRIMIDINE_DEOXYRIBONUC...3	SET	6	0.064706	0.0011915	0.38632	0.43349	GOBP_PYRIMIDINE_DEOXYRIBONUCLEOSIDE_TRIPHOSPHATE_METABOLIC_PROCESS
MDD	GOBP_PYRIMIDINE_DEOXYRIBONUC...4	SET	6	0.14602	0.0026888	0.38717	0.35304	GOBP_PYRIMIDINE_DEOXYRIBONUCLEOTIDE_BIOSYNTHETIC_PROCESS
MDD	GOBP_PYRIMIDINE_DEOXYRIBONUC...5	SET	23	0.13826	0.0049824	0.211	0.25615	GOBP_PYRIMIDINE_DEOXYRIBONUCLEOTIDE_METABOLIC_PROCESS
MDD	GOBP_PYRIMIDINE_DIMER_REPAIR	SET	9	-0.39226	-0.0088458	0.33168	0.88152	GOBP_PYRIMIDINE_DIMER_REPAIR
MDD	GOBP_PYRIMIDINE_NUCLEOBASE_B...	SET	7	-0.13778	-0.0027403	0.35266	0.65198	GOBP_PYRIMIDINE_NUCLEOBASE_BIOSYNTHETIC_PROCESS
MDD	GOBP_PYRIMIDINE_NUCLEOBASE_C...	SET	8	0.87177	0.018535	0.35012	0.0063938	GOBP_PYRIMIDINE_NUCLEOBASE_CATABOLIC_PROCESS
MDD	GOBP_PYRIMIDINE_NUCLEOBASE_M...	SET	19	0.38022	0.012454	0.21666	0.039648	GOBP_PYRIMIDINE_NUCLEOBASE_METABOLIC_PROCESS
MDD	GOBP_PYRIMIDINE_NUCLEOBASE_T...	SET	5	-0.27376	-0.0046019	0.39461	0.75607	GOBP_PYRIMIDINE_NUCLEOBASE_TRANSPORT
MDD	GOBP_PYRIMIDINE_NUCLEOSIDE_C...	SET	14	-0.089912	-0.0025285	0.3148	0.61241	GOBP_PYRIMIDINE_NUCLEOSIDE_CATABOLIC_PROCESS
MDD	GOBP_PYRIMIDINE_NUCLEOSIDE_D...1	SET	6	-0.29279	-0.0053915	0.45498	0.74006	GOBP_PYRIMIDINE_NUCLEOSIDE_DIPHOSPHATE_BIOSYNTHETIC_PROCESS
MDD	GOBP_PYRIMIDINE_NUCLEOSIDE_D...2	SET	9	-0.47996	-0.010823	0.3786	0.89754	GOBP_PYRIMIDINE_NUCLEOSIDE_DIPHOSPHATE_METABOLIC_PROCESS
MDD	GOBP_PYRIMIDINE_NUCLEOSIDE_M...1	SET	22	-0.071713	-0.0025275	0.21132	0.63283	GOBP_PYRIMIDINE_NUCLEOSIDE_METABOLIC_PROCESS
MDD	GOBP_PYRIMIDINE_NUCLEOSIDE_M...2	SET	14	0.17988	0.0050586	0.22656	0.21361	GOBP_PYRIMIDINE_NUCLEOSIDE_MONOPHOSPHATE_BIOSYNTHETIC_PROCESS
MDD	GOBP_PYRIMIDINE_NUCLEOSIDE_M...3	SET	8	0.43245	0.0091946	0.42848	0.15643	GOBP_PYRIMIDINE_NUCLEOSIDE_MONOPHOSPHATE_CATABOLIC_PROCESS
MDD	GOBP_PYRIMIDINE_NUCLEOSIDE_M...4	SET	20	0.26755	0.0089912	0.20995	0.10129	GOBP_PYRIMIDINE_NUCLEOSIDE_MONOPHOSPHATE_METABOLIC_PROCESS
MDD	GOBP_PYRIMIDINE_NUCLEOSIDE_T...1	SET	5	-0.73891	-0.012421	0.37472	0.97568	GOBP_PYRIMIDINE_NUCLEOSIDE_TRANSPORT
MDD	GOBP_PYRIMIDINE_NUCLEOSIDE_T...2	SET	16	0.28072	0.0084388	0.20799	0.088578	GOBP_PYRIMIDINE_NUCLEOSIDE_TRIPHOSPHATE_BIOSYNTHETIC_PROCESS
MDD	GOBP_PYRIMIDINE_NUCLEOSIDE_T...3	SET	21	0.14347	0.0049405	0.18814	0.22286	GOBP_PYRIMIDINE_NUCLEOSIDE_TRIPHOSPHATE_METABOLIC_PROCESS
MDD	GOBP_PYRIMIDINE_NUCLEOTIDE_C...	SET	21	0.049546	0.0017061	0.22704	0.41363	GOBP_PYRIMIDINE_NUCLEOTIDE_CATABOLIC_PROCESS
MDD	GOBP_PYRIMIDINE_NUCLEOTIDE_M...	SET	48	0.041668	0.0021676	0.13197	0.3761	GOBP_PYRIMIDINE_NUCLEOTIDE_METABOLIC_PROCESS
MDD	GOBP_PYRIMIDINE_RIBONUCLEOSI...1	SET	7	-0.52291	-0.0104	0.41821	0.89441	GOBP_PYRIMIDINE_RIBONUCLEOSIDE_DIPHOSPHATE_METABOLIC_PROCESS
MDD	GOBP_PYRIMIDINE_RIBONUCLEOSI...2	SET	11	0.16275	0.0040572	0.25756	0.26373	GOBP_PYRIMIDINE_RIBONUCLEOSIDE_MONOPHOSPHATE_BIOSYNTHETIC_PROCESS
MDD	GOBP_PYRIMIDINE_RIBONUCLEOSI...3	SET	15	0.2554	0.0074342	0.24096	0.1446	GOBP_PYRIMIDINE_RIBONUCLEOSIDE_MONOPHOSPHATE_METABOLIC_PROCESS
MDD	GOBP_PYRIMIDINE_RIBONUCLEOSI...4	SET	12	0.33366	0.0086876	0.23203	0.075223	GOBP_PYRIMIDINE_RIBONUCLEOSIDE_TRIPHOSPHATE_BIOSYNTHETIC_PROCESS
MDD	GOBP_PYRIMIDINE_RIBONUCLEOSI...5	SET	15	0.16795	0.0048886	0.2154	0.21779	GOBP_PYRIMIDINE_RIBONUCLEOSIDE_TRIPHOSPHATE_METABOLIC_PROCESS
MDD	GOBP_PYRIMIDINE_RIBONUCLEOTI...1	SET	20	0.11825	0.0039741	0.18475	0.26107	GOBP_PYRIMIDINE_RIBONUCLEOTIDE_BIOSYNTHETIC_PROCESS
MDD	GOBP_PYRIMIDINE_RIBONUCLEOTI...2	SET	8	-0.16438	-0.0034949	0.42054	0.65205	GOBP_PYRIMIDINE_RIBONUCLEOTIDE_CATABOLIC_PROCESS
MDD	GOBP_PYRIMIDINE_RIBONUCLEOTI...3	SET	28	0.08415	0.0033453	0.17004	0.31034	GOBP_PYRIMIDINE_RIBONUCLEOTIDE_METABOLIC_PROCESS
MDD	GOBP_PYROPTOSIS	SET	27	-0.13994	-0.0054629	0.1631	0.80454	GOBP_PYROPTOSIS
MDD	GOBP_PYRUVATE_FAMILY_AMINO_A...	SET	5	-0.039743	-0.00066808	0.44643	0.53547	GOBP_PYRUVATE_FAMILY_AMINO_ACID_METABOLIC_PROCESS
MDD	GOBP_PYRUVATE_METABOLIC_PROC...	SET	102	-0.10753	-0.0081418	0.088391	0.8881	GOBP_PYRUVATE_METABOLIC_PROCESS
MDD	GOBP_PYRUVATE_TRANSMEMBRANE_...	SET	6	0.048182	0.00088724	0.42175	0.45452	GOBP_PYRUVATE_TRANSMEMBRANE_TRANSPORT
MDD	GOBP_P_BODY_ASSEMBLY	SET	20	0.34066	0.011448	0.19174	0.037826	GOBP_P_BODY_ASSEMBLY
MDD	GOBP_QUATERNARY_AMMONIUM_GRO...	SET	27	-0.18696	-0.0072988	0.1957	0.83029	GOBP_QUATERNARY_AMMONIUM_GROUP_TRANSPORT
MDD	GOBP_QUINOLINATE_METABOLIC_P...	SET	5	0.80954	0.013609	0.41751	0.02626	GOBP_QUINOLINATE_METABOLIC_PROCESS
MDD	GOBP_QUINONE_METABOLIC_PROCE...	SET	38	-0.040646	-0.0018819	0.13973	0.61443	GOBP_QUINONE_METABOLIC_PROCESS
MDD	GOBP_RAB_PROTEIN_SIGNAL_TRAN...	SET	16	0.14568	0.0043793	0.22859	0.26197	GOBP_RAB_PROTEIN_SIGNAL_TRANSDUCTION
MDD	GOBP_RAC_PROTEIN_SIGNAL_TRAN...	SET	40	0.063332	0.0030082	0.14282	0.32872	GOBP_RAC_PROTEIN_SIGNAL_TRANSDUCTION
MDD	GOBP_RADIAL_GLIAL_CELL_DIFFE...	SET	14	-0.22146	-0.0062279	0.25038	0.81178	GOBP_RADIAL_GLIAL_CELL_DIFFERENTIATION
MDD	GOBP_RADIAL_GLIA_GUIDED_PYRA...	SET	6	0.48539	0.008938	0.351	0.083361	GOBP_RADIAL_GLIA_GUIDED_PYRAMIDAL_NEURON_MIGRATION
MDD	GOBP_RAP_PROTEIN_SIGNAL_TRAN...	SET	12	0.44696	0.011637	0.24066	0.03165	GOBP_RAP_PROTEIN_SIGNAL_TRANSDUCTION
MDD	GOBP_RAS_PROTEIN_SIGNAL_TRAN...	SET	305	0.073054	0.0095097	0.052927	0.083762	GOBP_RAS_PROTEIN_SIGNAL_TRANSDUCTION
MDD	GOBP_REACTIVE_NITROGEN_SPECI...	SET	69	0.17492	0.010904	0.10749	0.051843	GOBP_REACTIVE_NITROGEN_SPECIES_METABOLIC_PROCESS
MDD	GOBP_REACTIVE_OXYGEN_SPECIES...1	SET	46	-0.09294	-0.0047333	0.12315	0.77477	GOBP_REACTIVE_OXYGEN_SPECIES_BIOSYNTHETIC_PROCESS
MDD	GOBP_REACTIVE_OXYGEN_SPECIES...2	SET	204	-0.024968	-0.0026658	0.062972	0.65412	GOBP_REACTIVE_OXYGEN_SPECIES_METABOLIC_PROCESS
MDD	GOBP_RECEPTOR_CATABOLIC_PROC...	SET	25	0.14519	0.0054543	0.17861	0.20815	GOBP_RECEPTOR_CATABOLIC_PROCESS
MDD	GOBP_RECEPTOR_CLUSTERING	SET	46	-0.094018	-0.0047882	0.12233	0.77892	GOBP_RECEPTOR_CLUSTERING
MDD	GOBP_RECEPTOR_DIFFUSION_TRAP...	SET	10	-0.032905	-0.00078214	0.31108	0.54212	GOBP_RECEPTOR_DIFFUSION_TRAPPING
MDD	GOBP_RECEPTOR_GUANYLYL_CYCLA...	SET	10	-0.24166	-0.0057443	0.29503	0.79363	GOBP_RECEPTOR_GUANYLYL_CYCLASE_SIGNALING_PATHWAY
MDD	GOBP_RECEPTOR_INTERNALIZATION	SET	117	-0.081595	-0.006614	0.086963	0.82594	GOBP_RECEPTOR_INTERNALIZATION
MDD	GOBP_RECEPTOR_LOCALIZATION_T...1	SET	4	0.26688	0.0040127	0.61364	0.33182	GOBP_RECEPTOR_LOCALIZATION_TO_NON_MOTILE_CILIUM
MDD	GOBP_RECEPTOR_LOCALIZATION_T...2	SET	56	-0.1634	-0.0091791	0.13086	0.8941	GOBP_RECEPTOR_LOCALIZATION_TO_SYNAPSE
MDD	GOBP_RECEPTOR_MEDIATED_ENDOC...1	SET	240	-0.041602	-0.0048129	0.05984	0.75654	GOBP_RECEPTOR_MEDIATED_ENDOCYTOSIS
MDD	GOBP_RECEPTOR_MEDIATED_ENDOC...2	SET	5	-0.14437	-0.0024268	0.38554	0.64596	GOBP_RECEPTOR_MEDIATED_ENDOCYTOSIS_INVOLVED_IN_CHOLESTEROL_TRANSPORT
MDD	GOBP_RECEPTOR_MEDIATED_ENDOC...3	SET	10	-0.033194	-0.00078901	0.31433	0.54205	GOBP_RECEPTOR_MEDIATED_ENDOCYTOSIS_OF_VIRUS_BY_HOST_CELL
MDD	GOBP_RECEPTOR_MEDIATED_VIRIO...	SET	6	0.31531	0.0058062	0.28367	0.13318	GOBP_RECEPTOR_MEDIATED_VIRION_ATTACHMENT_TO_HOST_CELL
MDD	GOBP_RECEPTOR_METABOLIC_PROC...	SET	65	0.036319	0.0021976	0.10497	0.36468	GOBP_RECEPTOR_METABOLIC_PROCESS
MDD	GOBP_RECEPTOR_RECYCLING	SET	42	0.0042516	0.00020692	0.12712	0.48666	GOBP_RECEPTOR_RECYCLING
MDD	GOBP_RECEPTOR_SIGNALING_PATH...	SET	167	0.06153	0.0059502	0.076408	0.21034	GOBP_RECEPTOR_SIGNALING_PATHWAY_VIA_STAT
MDD	GOBP_RECEPTOR_TRANSACTIVATION	SET	4	-0.067206	-0.0010105	0.36352	0.57333	GOBP_RECEPTOR_TRANSACTIVATION
MDD	GOBP_RECOGNITION_OF_APOPTOTI...	SET	7	-0.11914	-0.0023695	0.41763	0.61228	GOBP_RECOGNITION_OF_APOPTOTIC_CELL
MDD	GOBP_RECOMBINATIONAL_REPAIR	SET	166	-0.0034792	-0.00033546	0.065633	0.52114	GOBP_RECOMBINATIONAL_REPAIR
MDD	GOBP_REDUCTION_OF_FOOD_INTAK...	SET	6	-0.02302	-0.0004239	0.26737	0.53431	GOBP_REDUCTION_OF_FOOD_INTAKE_IN_RESPONSE_TO_DIETARY_EXCESS
MDD	GOBP_REELIN_MEDIATED_SIGNALI...	SET	7	0.35341	0.007029	0.31201	0.12868	GOBP_REELIN_MEDIATED_SIGNALING_PATHWAY
MDD	GOBP_REFLEX	SET	21	-0.17359	-0.0059775	0.20358	0.80308	GOBP_REFLEX
MDD	GOBP_REGENERATION	SET	172	0.18176	0.017836	0.070234	0.004832	GOBP_REGENERATION
MDD	GOBP_REGULATED_EXOCYTOSIS	SET	211	0.014563	0.001581	0.061907	0.40702	GOBP_REGULATED_EXOCYTOSIS
MDD	GOBP_REGULATION_BY_VIRUS_OF_...	SET	7	-0.29621	-0.0058913	0.3318	0.81399	GOBP_REGULATION_BY_VIRUS_OF_VIRAL_PROTEIN_LEVELS_IN_HOST_CELL
MDD	GOBP_REGULATION_OF_3_UTR_MED...	SET	6	0.18374	0.0033833	0.42999	0.33458	GOBP_REGULATION_OF_3_UTR_MEDIATED_MRNA_STABILIZATION
MDD	GOBP_REGULATION_OF_ACROSOME_...	SET	17	0.037119	0.0011502	0.20325	0.42755	GOBP_REGULATION_OF_ACROSOME_REACTION
MDD	GOBP_REGULATION_OF_ACTIN_CYT...	SET	42	0.068107	0.0033147	0.14322	0.3172	GOBP_REGULATION_OF_ACTIN_CYTOSKELETON_REORGANIZATION
MDD	GOBP_REGULATION_OF_ACTIN_FIL...1	SET	37	0.22528	0.010293	0.15225	0.069482	GOBP_REGULATION_OF_ACTIN_FILAMENT_BASED_MOVEMENT
MDD	GOBP_REGULATION_OF_ACTIN_FIL...2	SET	358	-0.031039	-0.0043708	0.050283	0.73148	GOBP_REGULATION_OF_ACTIN_FILAMENT_BASED_PROCESS
MDD	GOBP_REGULATION_OF_ACTIN_FIL...3	SET	98	-0.1214	-0.009011	0.093847	0.90208	GOBP_REGULATION_OF_ACTIN_FILAMENT_BUNDLE_ASSEMBLY
MDD	GOBP_REGULATION_OF_ACTIN_FIL...4	SET	141	0.00058895	5.2372e-05	0.079154	0.49703	GOBP_REGULATION_OF_ACTIN_FILAMENT_LENGTH
MDD	GOBP_REGULATION_OF_ACTIN_FIL...5	SET	245	-0.045309	-0.0052953	0.059489	0.77685	GOBP_REGULATION_OF_ACTIN_FILAMENT_ORGANIZATION
MDD	GOBP_REGULATION_OF_ACTIN_NUC...	SET	34	-0.036527	-0.0015998	0.134	0.60741	GOBP_REGULATION_OF_ACTIN_NUCLEATION
MDD	GOBP_REGULATION_OF_ACTION_PO...	SET	52	0.052096	0.0028204	0.13761	0.3525	GOBP_REGULATION_OF_ACTION_POTENTIAL
MDD	GOBP_REGULATION_OF_ACTIVATIO...	SET	8	0.21818	0.0046389	0.305	0.23721	GOBP_REGULATION_OF_ACTIVATION_OF_JANUS_KINASE_ACTIVITY
MDD	GOBP_REGULATION_OF_ACTIVIN_R...	SET	25	-0.19307	-0.0072532	0.18523	0.85137	GOBP_REGULATION_OF_ACTIVIN_RECEPTOR_SIGNALING_PATHWAY
MDD	GOBP_REGULATION_OF_ACTOMYOSI...	SET	94	-0.072325	-0.0052583	0.098536	0.76852	GOBP_REGULATION_OF_ACTOMYOSIN_STRUCTURE_ORGANIZATION
MDD	GOBP_REGULATION_OF_ACUTE_INF...1	SET	43	0.13381	0.0065892	0.13675	0.16392	GOBP_REGULATION_OF_ACUTE_INFLAMMATORY_RESPONSE
MDD	GOBP_REGULATION_OF_ACUTE_INF...2	SET	12	-0.24156	-0.0062894	0.2775	0.80798	GOBP_REGULATION_OF_ACUTE_INFLAMMATORY_RESPONSE_TO_ANTIGENIC_STIMULUS
MDD	GOBP_REGULATION_OF_ACYL_COA_...	SET	4	-0.20364	-0.003062	0.57669	0.638	GOBP_REGULATION_OF_ACYL_COA_BIOSYNTHETIC_PROCESS
MDD	GOBP_REGULATION_OF_ADAPTIVE_...	SET	178	0.063646	0.0063523	0.069538	0.18004	GOBP_REGULATION_OF_ADAPTIVE_IMMUNE_RESPONSE
MDD	GOBP_REGULATION_OF_ADENYLATE...1	SET	14	0.046414	0.0013052	0.25299	0.42722	GOBP_REGULATION_OF_ADENYLATE_CYCLASE_ACTIVATING_G_PROTEIN_COUPLED_RECEPTOR_SIGNALING_PATHWAY
MDD	GOBP_REGULATION_OF_ADENYLATE...2	SET	48	-0.11421	-0.0059413	0.1318	0.80689	GOBP_REGULATION_OF_ADENYLATE_CYCLASE_ACTIVITY
MDD	GOBP_REGULATION_OF_ADHERENS_...	SET	5	0.26578	0.0044678	0.50613	0.29975	GOBP_REGULATION_OF_ADHERENS_JUNCTION_ORGANIZATION
MDD	GOBP_REGULATION_OF_ADIPONECT...	SET	7	0.30297	0.0060257	0.34023	0.18661	GOBP_REGULATION_OF_ADIPONECTIN_SECRETION
MDD	GOBP_REGULATION_OF_ADIPOSE_T...	SET	12	0.30998	0.0080709	0.30036	0.15104	GOBP_REGULATION_OF_ADIPOSE_TISSUE_DEVELOPMENT
MDD	GOBP_REGULATION_OF_AEROBIC_R...	SET	26	-0.17152	-0.0065708	0.17209	0.84053	GOBP_REGULATION_OF_AEROBIC_RESPIRATION
MDD	GOBP_REGULATION_OF_ALCOHOL_B...	SET	46	-0.0065989	-0.00033607	0.13188	0.51995	GOBP_REGULATION_OF_ALCOHOL_BIOSYNTHETIC_PROCESS
MDD	GOBP_REGULATION_OF_ALDOSTERO...	SET	8	-0.29809	-0.0063379	0.31831	0.82548	GOBP_REGULATION_OF_ALDOSTERONE_METABOLIC_PROCESS
MDD	GOBP_REGULATION_OF_ALKALINE_...	SET	8	0.63088	0.013414	0.36679	0.042727	GOBP_REGULATION_OF_ALKALINE_PHOSPHATASE_ACTIVITY
MDD	GOBP_REGULATION_OF_ALPHA_BET...1	SET	101	0.2022	0.015235	0.092308	0.014253	GOBP_REGULATION_OF_ALPHA_BETA_T_CELL_ACTIVATION
MDD	GOBP_REGULATION_OF_ALPHA_BET...2	SET	66	0.19869	0.012114	0.1163	0.043782	GOBP_REGULATION_OF_ALPHA_BETA_T_CELL_DIFFERENTIATION
MDD	GOBP_REGULATION_OF_ALTERNATI...	SET	51	0.19253	0.010323	0.12521	0.062082	GOBP_REGULATION_OF_ALTERNATIVE_MRNA_SPLICING_VIA_SPLICEOSOME
MDD	GOBP_REGULATION_OF_AMACRINE_...	SET	6	0.58464	0.010766	0.35769	0.05109	GOBP_REGULATION_OF_AMACRINE_CELL_DIFFERENTIATION
MDD	GOBP_REGULATION_OF_AMIDE_MET...	SET	440	0.13465	0.020971	0.04304	0.00087991	GOBP_REGULATION_OF_AMIDE_METABOLIC_PROCESS
MDD	GOBP_REGULATION_OF_AMINE_MET...	SET	31	-0.32039	-0.013401	0.15885	0.97814	GOBP_REGULATION_OF_AMINE_METABOLIC_PROCESS
MDD	GOBP_REGULATION_OF_AMINO_ACI...1	SET	15	-0.22801	-0.0066368	0.21388	0.85679	GOBP_REGULATION_OF_AMINO_ACID_TRANSMEMBRANE_TRANSPORT
MDD	GOBP_REGULATION_OF_AMINO_ACI...2	SET	39	0.011229	0.00052666	0.14057	0.46817	GOBP_REGULATION_OF_AMINO_ACID_TRANSPORT
MDD	GOBP_REGULATION_OF_AMPA_RECE...	SET	23	0.090171	0.0032494	0.20356	0.3289	GOBP_REGULATION_OF_AMPA_RECEPTOR_ACTIVITY
MDD	GOBP_REGULATION_OF_AMYLOID_B...	SET	17	0.06697	0.0020751	0.2262	0.38359	GOBP_REGULATION_OF_AMYLOID_BETA_CLEARANCE
MDD	GOBP_REGULATION_OF_AMYLOID_F...	SET	14	0.15241	0.0042859	0.28561	0.2968	GOBP_REGULATION_OF_AMYLOID_FIBRIL_FORMATION
MDD	GOBP_REGULATION_OF_AMYLOID_P...	SET	38	0.16532	0.0076541	0.15144	0.1375	GOBP_REGULATION_OF_AMYLOID_PRECURSOR_PROTEIN_CATABOLIC_PROCESS
MDD	GOBP_REGULATION_OF_ANAPHASE_...	SET	5	-0.35212	-0.0059191	0.37813	0.82412	GOBP_REGULATION_OF_ANAPHASE_PROMOTING_COMPLEX_DEPENDENT_CATABOLIC_PROCESS
MDD	GOBP_REGULATION_OF_ANATOMICA...1	SET	796	-0.046629	-0.0096663	0.033435	0.91842	GOBP_REGULATION_OF_ANATOMICAL_STRUCTURE_MORPHOGENESIS
MDD	GOBP_REGULATION_OF_ANATOMICA...2	SET	453	0.080026	0.012641	0.043985	0.034437	GOBP_REGULATION_OF_ANATOMICAL_STRUCTURE_SIZE
MDD	GOBP_REGULATION_OF_ANDROGEN_...	SET	26	-0.041716	-0.0015982	0.19835	0.58329	GOBP_REGULATION_OF_ANDROGEN_RECEPTOR_SIGNALING_PATHWAY
MDD	GOBP_REGULATION_OF_ANGIOTENS...	SET	8	-0.26509	-0.0056363	0.30121	0.81059	GOBP_REGULATION_OF_ANGIOTENSIN_LEVELS_IN_BLOOD
MDD	GOBP_REGULATION_OF_ANIMAL_OR...1	SET	28	-0.11524	-0.0045812	0.17969	0.73934	GOBP_REGULATION_OF_ANIMAL_ORGAN_FORMATION
MDD	GOBP_REGULATION_OF_ANIMAL_OR...2	SET	118	-0.23949	-0.019495	0.089506	0.99627	GOBP_REGULATION_OF_ANIMAL_ORGAN_MORPHOGENESIS
MDD	GOBP_REGULATION_OF_ANOIKIS	SET	25	-0.031943	-0.0012	0.17073	0.57421	GOBP_REGULATION_OF_ANOIKIS
MDD	GOBP_REGULATION_OF_ANTIBACTE...	SET	7	-0.14993	-0.0029819	0.29276	0.69571	GOBP_REGULATION_OF_ANTIBACTERIAL_PEPTIDE_PRODUCTION
MDD	GOBP_REGULATION_OF_ANTIFUNGA...	SET	4	-0.50362	-0.0075724	0.48091	0.85249	GOBP_REGULATION_OF_ANTIFUNGAL_INNATE_IMMUNE_RESPONSE
MDD	GOBP_REGULATION_OF_ANTIGEN_P...1	SET	16	0.042421	0.0012752	0.21566	0.42203	GOBP_REGULATION_OF_ANTIGEN_PROCESSING_AND_PRESENTATION
MDD	GOBP_REGULATION_OF_ANTIGEN_P...2	SET	3	0.25642	0.003339	0.60409	0.33561	GOBP_REGULATION_OF_ANTIGEN_PROCESSING_AND_PRESENTATION_OF_PEPTIDE_ANTIGEN
MDD	GOBP_REGULATION_OF_ANTIGEN_P...3	SET	3	0.40334	0.0052522	0.57822	0.24274	GOBP_REGULATION_OF_ANTIGEN_PROCESSING_AND_PRESENTATION_OF_PEPTIDE_OR_POLYSACCHARIDE_ANTIGEN_VIA_MHC_CLASS_II
MDD	GOBP_REGULATION_OF_ANTIGEN_R...	SET	58	-0.068237	-0.0039009	0.11507	0.72341	GOBP_REGULATION_OF_ANTIGEN_RECEPTOR_MEDIATED_SIGNALING_PATHWAY
MDD	GOBP_REGULATION_OF_ANTIMICRO...1	SET	12	-0.011897	-0.00030978	0.24074	0.51971	GOBP_REGULATION_OF_ANTIMICROBIAL_HUMORAL_RESPONSE
MDD	GOBP_REGULATION_OF_ANTIMICRO...2	SET	9	-0.14522	-0.0032747	0.26789	0.70611	GOBP_REGULATION_OF_ANTIMICROBIAL_PEPTIDE_PRODUCTION
MDD	GOBP_REGULATION_OF_APOPTOTIC...1	SET	7	0.12245	0.0024354	0.40836	0.38215	GOBP_REGULATION_OF_APOPTOTIC_CELL_CLEARANCE
MDD	GOBP_REGULATION_OF_APOPTOTIC...2	SET	8	-0.035241	-0.00074929	0.28907	0.54851	GOBP_REGULATION_OF_APOPTOTIC_DNA_FRAGMENTATION
MDD	GOBP_REGULATION_OF_APOPTOTIC...3	SET	11	0.19884	0.0049568	0.27144	0.23193	GOBP_REGULATION_OF_APOPTOTIC_PROCESS_INVOLVED_IN_DEVELOPMENT
MDD	GOBP_REGULATION_OF_APOPTOTIC...4	SET	4	-0.00084072	-1.2641e-05	0.4437	0.50076	GOBP_REGULATION_OF_APOPTOTIC_PROCESS_IN_BONE_MARROW_CELL
MDD	GOBP_REGULATION_OF_APOPTOTIC...5	SET	341	0.022785	0.0031328	0.049991	0.32428	GOBP_REGULATION_OF_APOPTOTIC_SIGNALING_PATHWAY
MDD	GOBP_REGULATION_OF_APPETITE	SET	19	0.02833	0.00092798	0.21471	0.44751	GOBP_REGULATION_OF_APPETITE
MDD	GOBP_REGULATION_OF_ARACHIDON...	SET	8	-0.37077	-0.0078831	0.26588	0.91841	GOBP_REGULATION_OF_ARACHIDONIC_ACID_SECRETION
MDD	GOBP_REGULATION_OF_ARP2_3_CO...	SET	26	0.025956	0.0009944	0.15385	0.43301	GOBP_REGULATION_OF_ARP2_3_COMPLEX_MEDIATED_ACTIN_NUCLEATION
MDD	GOBP_REGULATION_OF_ARTERY_MO...	SET	4	0.66856	0.010052	0.51638	0.097719	GOBP_REGULATION_OF_ARTERY_MORPHOGENESIS
MDD	GOBP_REGULATION_OF_ASPARTIC_...1	SET	9	-0.45681	-0.010301	0.36602	0.89398	GOBP_REGULATION_OF_ASPARTIC_TYPE_ENDOPEPTIDASE_ACTIVITY_INVOLVED_IN_AMYLOID_PRECURSOR_PROTEIN_CATABOLIC_PROCESS
MDD	GOBP_REGULATION_OF_ASPARTIC_...2	SET	11	-0.63643	-0.015866	0.31325	0.9789	GOBP_REGULATION_OF_ASPARTIC_TYPE_PEPTIDASE_ACTIVITY
MDD	GOBP_REGULATION_OF_ASTROCYTE...1	SET	5	0.37686	0.0063351	0.37163	0.15528	GOBP_REGULATION_OF_ASTROCYTE_ACTIVATION
MDD	GOBP_REGULATION_OF_ASTROCYTE...2	SET	30	0.20147	0.0082901	0.15509	0.096965	GOBP_REGULATION_OF_ASTROCYTE_DIFFERENTIATION
MDD	GOBP_REGULATION_OF_ASYMMETRI...	SET	4	-0.49438	-0.0074335	0.58488	0.80101	GOBP_REGULATION_OF_ASYMMETRIC_CELL_DIVISION
MDD	GOBP_REGULATION_OF_ATPASE_CO...	SET	10	-0.44294	-0.010529	0.25819	0.95687	GOBP_REGULATION_OF_ATPASE_COUPLED_CALCIUM_TRANSMEMBRANE_TRANSPORTER_ACTIVITY
MDD	GOBP_REGULATION_OF_ATP_BIOSY...	SET	17	-0.15256	-0.0047272	0.26563	0.71713	GOBP_REGULATION_OF_ATP_BIOSYNTHETIC_PROCESS
MDD	GOBP_REGULATION_OF_ATP_DEPEN...	SET	68	-0.058766	-0.0036366	0.10468	0.71272	GOBP_REGULATION_OF_ATP_DEPENDENT_ACTIVITY
MDD	GOBP_REGULATION_OF_ATP_METAB...	SET	65	0.026499	0.0016034	0.11807	0.41121	GOBP_REGULATION_OF_ATP_METABOLIC_PROCESS
MDD	GOBP_REGULATION_OF_ATRIAL_CA...1	SET	7	0.11676	0.0023222	0.37084	0.37644	GOBP_REGULATION_OF_ATRIAL_CARDIAC_MUSCLE_CELL_MEMBRANE_DEPOLARIZATION
MDD	GOBP_REGULATION_OF_ATRIAL_CA...2	SET	5	-0.14452	-0.0024294	0.42363	0.6335	GOBP_REGULATION_OF_ATRIAL_CARDIAC_MUSCLE_CELL_MEMBRANE_REPOLARIZATION
MDD	GOBP_REGULATION_OF_ATTACHMEN...1	SET	8	0.40293	0.0085669	0.26302	0.062783	GOBP_REGULATION_OF_ATTACHMENT_OF_MITOTIC_SPINDLE_MICROTUBULES_TO_KINETOCHORE
MDD	GOBP_REGULATION_OF_ATTACHMEN...2	SET	18	0.30257	0.009647	0.19014	0.055779	GOBP_REGULATION_OF_ATTACHMENT_OF_SPINDLE_MICROTUBULES_TO_KINETOCHORE
MDD	GOBP_REGULATION_OF_AUTOPHAGO...	SET	16	0.11314	0.0034013	0.21693	0.30099	GOBP_REGULATION_OF_AUTOPHAGOSOME_MATURATION
MDD	GOBP_REGULATION_OF_AUTOPHAGY	SET	324	0.024423	0.0032749	0.049536	0.311	GOBP_REGULATION_OF_AUTOPHAGY
MDD	GOBP_REGULATION_OF_AUTOPHAGY...1	SET	35	0.078042	0.003468	0.14526	0.29555	GOBP_REGULATION_OF_AUTOPHAGY_OF_MITOCHONDRION
MDD	GOBP_REGULATION_OF_AUTOPHAGY...2	SET	13	0.09456	0.0025625	0.23198	0.34178	GOBP_REGULATION_OF_AUTOPHAGY_OF_MITOCHONDRION_IN_RESPONSE_TO_MITOCHONDRIAL_DEPOLARIZATION
MDD	GOBP_REGULATION_OF_AXONOGENE...	SET	138	0.16495	0.014512	0.077924	0.017147	GOBP_REGULATION_OF_AXONOGENESIS
MDD	GOBP_REGULATION_OF_AXON_DIAM...	SET	3	-0.41988	-0.0054676	0.49119	0.80366	GOBP_REGULATION_OF_AXON_DIAMETER
MDD	GOBP_REGULATION_OF_AXON_GUID...	SET	12	-0.19259	-0.0050145	0.27517	0.758	GOBP_REGULATION_OF_AXON_GUIDANCE
MDD	GOBP_REGULATION_OF_BARBED_EN...	SET	4	-0.39518	-0.0059419	0.46995	0.79979	GOBP_REGULATION_OF_BARBED_END_ACTIN_FILAMENT_CAPPING
MDD	GOBP_REGULATION_OF_BASEMENT_...	SET	11	0.40866	0.010188	0.27145	0.066111	GOBP_REGULATION_OF_BASEMENT_MEMBRANE_ORGANIZATION
MDD	GOBP_REGULATION_OF_BEHAVIOR	SET	71	0.073053	0.0046189	0.11896	0.26959	GOBP_REGULATION_OF_BEHAVIOR
MDD	GOBP_REGULATION_OF_BICELLULA...	SET	19	-0.13717	-0.0044933	0.19895	0.75474	GOBP_REGULATION_OF_BICELLULAR_TIGHT_JUNCTION_ASSEMBLY
MDD	GOBP_REGULATION_OF_BILE_ACID...1	SET	11	0.57975	0.014453	0.31654	0.033521	GOBP_REGULATION_OF_BILE_ACID_BIOSYNTHETIC_PROCESS
MDD	GOBP_REGULATION_OF_BILE_ACID...2	SET	14	0.18511	0.0052057	0.26259	0.24042	GOBP_REGULATION_OF_BILE_ACID_METABOLIC_PROCESS
MDD	GOBP_REGULATION_OF_BILE_ACID...3	SET	4	-0.68873	-0.010356	0.50989	0.9116	GOBP_REGULATION_OF_BILE_ACID_SECRETION
MDD	GOBP_REGULATION_OF_BINDING	SET	349	0.0090737	0.0012619	0.050376	0.42853	GOBP_REGULATION_OF_BINDING
MDD	GOBP_REGULATION_OF_BINDING_O...	SET	5	-0.05817	-0.00097784	0.46138	0.55016	GOBP_REGULATION_OF_BINDING_OF_SPERM_TO_ZONA_PELLUCIDA
MDD	GOBP_REGULATION_OF_BIOLOGICA...	SET	55	-0.039414	-0.0021943	0.12478	0.62395	GOBP_REGULATION_OF_BIOLOGICAL_PROCESS_INVOLVED_IN_SYMBIOTIC_INTERACTION
MDD	GOBP_REGULATION_OF_BIOMINERA...	SET	91	0.13258	0.0094845	0.10223	0.097358	GOBP_REGULATION_OF_BIOMINERAL_TISSUE_DEVELOPMENT
MDD	GOBP_REGULATION_OF_BLOOD_BRA...	SET	8	-0.41261	-0.0087727	0.3485	0.88178	GOBP_REGULATION_OF_BLOOD_BRAIN_BARRIER_PERMEABILITY
MDD	GOBP_REGULATION_OF_BLOOD_CIR...	SET	233	0.045947	0.0052385	0.063378	0.23424	GOBP_REGULATION_OF_BLOOD_CIRCULATION
MDD	GOBP_REGULATION_OF_BLOOD_PRE...	SET	167	0.090089	0.0087121	0.072173	0.10598	GOBP_REGULATION_OF_BLOOD_PRESSURE
MDD	GOBP_REGULATION_OF_BLOOD_VES...	SET	7	-0.062079	-0.0012347	0.43334	0.55695	GOBP_REGULATION_OF_BLOOD_VESSEL_REMODELING
MDD	GOBP_REGULATION_OF_BLOOD_VOL...	SET	7	0.76751	0.015265	0.40201	0.02813	GOBP_REGULATION_OF_BLOOD_VOLUME_BY_RENIN_ANGIOTENSIN
MDD	GOBP_REGULATION_OF_BMP_SIGNA...	SET	97	-0.060216	-0.0044468	0.096166	0.73439	GOBP_REGULATION_OF_BMP_SIGNALING_PATHWAY
MDD	GOBP_REGULATION_OF_BODY_FLUI...	SET	340	0.030143	0.0041387	0.050634	0.27582	GOBP_REGULATION_OF_BODY_FLUID_LEVELS
MDD	GOBP_REGULATION_OF_BONE_DEVE...	SET	8	-0.49785	-0.010585	0.36666	0.91273	GOBP_REGULATION_OF_BONE_DEVELOPMENT
MDD	GOBP_REGULATION_OF_BONE_MINE...1	SET	71	0.12822	0.0081071	0.115	0.13244	GOBP_REGULATION_OF_BONE_MINERALIZATION
MDD	GOBP_REGULATION_OF_BONE_MINE...2	SET	6	-0.058931	-0.0010852	0.3696	0.56334	GOBP_REGULATION_OF_BONE_MINERALIZATION_INVOLVED_IN_BONE_MATURATION
MDD	GOBP_REGULATION_OF_BONE_REMO...	SET	49	0.17653	0.0092784	0.14567	0.11279	GOBP_REGULATION_OF_BONE_REMODELING
MDD	GOBP_REGULATION_OF_BRANCHING...1	SET	5	-0.51938	-0.0087308	0.43786	0.88221	GOBP_REGULATION_OF_BRANCHING_INVOLVED_IN_LUNG_MORPHOGENESIS
MDD	GOBP_REGULATION_OF_BRANCHING...2	SET	5	0.54539	0.0091681	0.48494	0.13038	GOBP_REGULATION_OF_BRANCHING_INVOLVED_IN_PROSTATE_GLAND_MORPHOGENESIS
MDD	GOBP_REGULATION_OF_BRANCHING...3	SET	6	-0.42221	-0.0077746	0.37002	0.87306	GOBP_REGULATION_OF_BRANCHING_INVOLVED_IN_SALIVARY_GLAND_MORPHOGENESIS
MDD	GOBP_REGULATION_OF_BRANCHING...4	SET	18	-0.31853	-0.010156	0.22244	0.92392	GOBP_REGULATION_OF_BRANCHING_INVOLVED_IN_URETERIC_BUD_MORPHOGENESIS
MDD	GOBP_REGULATION_OF_BRANCHING...5	SET	5	1.6563	0.027842	0.44774	0.00010853	GOBP_REGULATION_OF_BRANCHING_MORPHOGENESIS_OF_A_NERVE
MDD	GOBP_REGULATION_OF_BROWN_FAT...	SET	23	-0.27246	-0.0098181	0.17891	0.9361	GOBP_REGULATION_OF_BROWN_FAT_CELL_DIFFERENTIATION
MDD	GOBP_REGULATION_OF_B_CELL_AC...	SET	120	0.068486	0.0056216	0.084325	0.20836	GOBP_REGULATION_OF_B_CELL_ACTIVATION
MDD	GOBP_REGULATION_OF_B_CELL_AP...	SET	18	0.54848	0.017487	0.18645	0.0016345	GOBP_REGULATION_OF_B_CELL_APOPTOTIC_PROCESS
MDD	GOBP_REGULATION_OF_B_CELL_DI...	SET	29	0.38885	0.015732	0.16639	0.0097287	GOBP_REGULATION_OF_B_CELL_DIFFERENTIATION
MDD	GOBP_REGULATION_OF_B_CELL_ME...	SET	56	0.043335	0.0024344	0.12184	0.36104	GOBP_REGULATION_OF_B_CELL_MEDIATED_IMMUNITY
MDD	GOBP_REGULATION_OF_B_CELL_PR...	SET	62	0.047645	0.0028158	0.12099	0.34686	GOBP_REGULATION_OF_B_CELL_PROLIFERATION
MDD	GOBP_REGULATION_OF_B_CELL_RE...	SET	20	0.040883	0.0013739	0.18263	0.41144	GOBP_REGULATION_OF_B_CELL_RECEPTOR_SIGNALING_PATHWAY
MDD	GOBP_REGULATION_OF_CALCIDIOL...	SET	6	-0.024604	-0.00045306	0.37753	0.52598	GOBP_REGULATION_OF_CALCIDIOL_1_MONOOXYGENASE_ACTIVITY
MDD	GOBP_REGULATION_OF_CALCINEUR...	SET	39	0.33467	0.015697	0.15063	0.013156	GOBP_REGULATION_OF_CALCINEURIN_MEDIATED_SIGNALING
MDD	GOBP_REGULATION_OF_CALCIUM_I...1	SET	37	0.21445	0.0097974	0.15114	0.077978	GOBP_REGULATION_OF_CALCIUM_ION_DEPENDENT_EXOCYTOSIS
MDD	GOBP_REGULATION_OF_CALCIUM_I...2	SET	4	0.47496	0.0071415	0.48356	0.163	GOBP_REGULATION_OF_CALCIUM_ION_EXPORT_ACROSS_PLASMA_MEMBRANE
MDD	GOBP_REGULATION_OF_CALCIUM_I...3	SET	28	-0.017985	-0.00071497	0.18737	0.53823	GOBP_REGULATION_OF_CALCIUM_ION_IMPORT
MDD	GOBP_REGULATION_OF_CALCIUM_I...4	SET	13	0.17088	0.0046307	0.25813	0.254	GOBP_REGULATION_OF_CALCIUM_ION_IMPORT_ACROSS_PLASMA_MEMBRANE
MDD	GOBP_REGULATION_OF_CALCIUM_I...5	SET	165	0.05426	0.005216	0.071477	0.22389	GOBP_REGULATION_OF_CALCIUM_ION_TRANSMEMBRANE_TRANSPORT
MDD	GOBP_REGULATION_OF_CALCIUM_I...6	SET	87	0.031824	0.0022264	0.09777	0.3724	GOBP_REGULATION_OF_CALCIUM_ION_TRANSMEMBRANE_TRANSPORTER_ACTIVITY
MDD	GOBP_REGULATION_OF_CALCIUM_I...7	SET	236	0.066351	0.0076127	0.060173	0.13509	GOBP_REGULATION_OF_CALCIUM_ION_TRANSPORT
MDD	GOBP_REGULATION_OF_CALCIUM_I...8	SET	16	0.24063	0.0072336	0.20882	0.1246	GOBP_REGULATION_OF_CALCIUM_ION_TRANSPORT_INTO_CYTOSOL
MDD	GOBP_REGULATION_OF_CALCIUM_M...	SET	75	0.063222	0.004108	0.10518	0.2739	GOBP_REGULATION_OF_CALCIUM_MEDIATED_SIGNALING
MDD	GOBP_REGULATION_OF_CAMP_DEPE...	SET	21	-0.010901	-0.00037536	0.18717	0.52322	GOBP_REGULATION_OF_CAMP_DEPENDENT_PROTEIN_KINASE_ACTIVITY
MDD	GOBP_REGULATION_OF_CAMP_MEDI...	SET	28	-0.086749	-0.0034486	0.16434	0.7012	GOBP_REGULATION_OF_CAMP_MEDIATED_SIGNALING
MDD	GOBP_REGULATION_OF_CANONICAL...	SET	234	0.004109	0.00046946	0.063052	0.47402	GOBP_REGULATION_OF_CANONICAL_WNT_SIGNALING_PATHWAY
MDD	GOBP_REGULATION_OF_CARBOHYDR...1	SET	92	0.041639	0.0029951	0.097782	0.33512	GOBP_REGULATION_OF_CARBOHYDRATE_BIOSYNTHETIC_PROCESS
MDD	GOBP_REGULATION_OF_CARBOHYDR...2	SET	53	0.13541	0.0074009	0.12729	0.14373	GOBP_REGULATION_OF_CARBOHYDRATE_CATABOLIC_PROCESS
MDD	GOBP_REGULATION_OF_CARBOHYDR...3	SET	167	0.040393	0.0039062	0.072453	0.2886	GOBP_REGULATION_OF_CARBOHYDRATE_METABOLIC_PROCESS
MDD	GOBP_REGULATION_OF_CARDIAC_C...	SET	22	-0.17261	-0.0060835	0.20589	0.79907	GOBP_REGULATION_OF_CARDIAC_CONDUCTION
MDD	GOBP_REGULATION_OF_CARDIAC_E...	SET	12	0.17668	0.0046002	0.2884	0.27007	GOBP_REGULATION_OF_CARDIAC_EPITHELIAL_TO_MESENCHYMAL_TRANSITION
MDD	GOBP_REGULATION_OF_CARDIAC_M...1	SET	10	-0.043899	-0.0010435	0.3199	0.55457	GOBP_REGULATION_OF_CARDIAC_MUSCLE_ADAPTATION
MDD	GOBP_REGULATION_OF_CARDIAC_M...2	SET	28	0.44771	0.017798	0.19379	0.010443	GOBP_REGULATION_OF_CARDIAC_MUSCLE_CELL_ACTION_POTENTIAL
MDD	GOBP_REGULATION_OF_CARDIAC_M...3	SET	7	0.35272	0.0070152	0.37439	0.17308	GOBP_REGULATION_OF_CARDIAC_MUSCLE_CELL_ACTION_POTENTIAL_INVOLVED_IN_REGULATION_OF_CONTRACTION
MDD	GOBP_REGULATION_OF_CARDIAC_M...4	SET	16	0.31065	0.0093385	0.25559	0.11211	GOBP_REGULATION_OF_CARDIAC_MUSCLE_CELL_DIFFERENTIATION
MDD	GOBP_REGULATION_OF_CARDIAC_M...5	SET	7	-0.14384	-0.0028608	0.35456	0.65751	GOBP_REGULATION_OF_CARDIAC_MUSCLE_CELL_MEMBRANE_POTENTIAL
MDD	GOBP_REGULATION_OF_CARDIAC_M...6	SET	22	0.24792	0.0087379	0.19639	0.10341	GOBP_REGULATION_OF_CARDIAC_MUSCLE_CELL_MEMBRANE_REPOLARIZATION
MDD	GOBP_REGULATION_OF_CARDIAC_M...7	SET	37	0.075667	0.003457	0.16415	0.32241	GOBP_REGULATION_OF_CARDIAC_MUSCLE_CELL_PROLIFERATION
MDD	GOBP_REGULATION_OF_CARDIAC_M...8	SET	67	0.090487	0.0055584	0.11786	0.22132	GOBP_REGULATION_OF_CARDIAC_MUSCLE_CONTRACTION
MDD	GOBP_REGULATION_OF_CARDIAC_M...9	SET	22	0.14287	0.0050354	0.21376	0.25196	GOBP_REGULATION_OF_CARDIAC_MUSCLE_CONTRACTION_BY_CALCIUM_ION_SIGNALING
MDD	GOBP_REGULATION_OF_CARDIAC_M...10	SET	18	0.11181	0.0035649	0.23338	0.31593	GOBP_REGULATION_OF_CARDIAC_MUSCLE_CONTRACTION_BY_REGULATION_OF_THE_RELEASE_OF_SEQUESTERED_CALCIUM_ION
MDD	GOBP_REGULATION_OF_CARDIAC_M...11	SET	5	0.47872	0.0080473	0.44032	0.13848	GOBP_REGULATION_OF_CARDIAC_MUSCLE_TISSUE_DEVELOPMENT
MDD	GOBP_REGULATION_OF_CARDIOBLA...	SET	6	-0.072766	-0.0013399	0.35005	0.58233	GOBP_REGULATION_OF_CARDIOBLAST_DIFFERENTIATION
MDD	GOBP_REGULATION_OF_CARDIOCYT...	SET	25	0.21495	0.0080749	0.19778	0.13857	GOBP_REGULATION_OF_CARDIOCYTE_DIFFERENTIATION
MDD	GOBP_REGULATION_OF_CARTILAGE...	SET	69	-0.29019	-0.018089	0.12184	0.99138	GOBP_REGULATION_OF_CARTILAGE_DEVELOPMENT
MDD	GOBP_REGULATION_OF_CATABOLIC...	SET	913	0.04875	0.010786	0.030061	0.052442	GOBP_REGULATION_OF_CATABOLIC_PROCESS
MDD	GOBP_REGULATION_OF_CATALYTIC...	SET	1659	0.035098	0.010232	0.024212	0.073591	GOBP_REGULATION_OF_CATALYTIC_ACTIVITY
MDD	GOBP_REGULATION_OF_CATECHOLA...1	SET	18	-0.55911	-0.017826	0.20903	0.99626	GOBP_REGULATION_OF_CATECHOLAMINE_METABOLIC_PROCESS
MDD	GOBP_REGULATION_OF_CATECHOLA...2	SET	8	0.60288	0.012818	0.3264	0.032379	GOBP_REGULATION_OF_CATECHOLAMINE_UPTAKE_INVOLVED_IN_SYNAPTIC_TRANSMISSION
MDD	GOBP_REGULATION_OF_CATION_CH...	SET	129	0.027855	0.0023701	0.083583	0.36947	GOBP_REGULATION_OF_CATION_CHANNEL_ACTIVITY
MDD	GOBP_REGULATION_OF_CAVEOLIN_...	SET	6	-0.61943	-0.011406	0.40273	0.93797	GOBP_REGULATION_OF_CAVEOLIN_MEDIATED_ENDOCYTOSIS
MDD	GOBP_REGULATION_OF_CD40_SIGN...	SET	6	0.0045272	8.3364e-05	0.40111	0.4955	GOBP_REGULATION_OF_CD40_SIGNALING_PATHWAY
MDD	GOBP_REGULATION_OF_CD4_POSIT...1	SET	68	0.19674	0.012175	0.1111	0.038308	GOBP_REGULATION_OF_CD4_POSITIVE_ALPHA_BETA_T_CELL_ACTIVATION
MDD	GOBP_REGULATION_OF_CD4_POSIT...2	SET	49	0.20239	0.010637	0.13098	0.061164	GOBP_REGULATION_OF_CD4_POSITIVE_ALPHA_BETA_T_CELL_DIFFERENTIATION
MDD	GOBP_REGULATION_OF_CD4_POSIT...3	SET	3	0.2494	0.0032476	0.59144	0.33663	GOBP_REGULATION_OF_CD4_POSITIVE_CD25_POSITIVE_ALPHA_BETA_REGULATORY_T_CELL_DIFFERENTIATION
MDD	GOBP_REGULATION_OF_CD8_POSIT...1	SET	17	0.35922	0.011131	0.23349	0.061974	GOBP_REGULATION_OF_CD8_POSITIVE_ALPHA_BETA_T_CELL_ACTIVATION
MDD	GOBP_REGULATION_OF_CD8_POSIT...2	SET	8	0.37217	0.0079128	0.33943	0.13645	GOBP_REGULATION_OF_CD8_POSITIVE_ALPHA_BETA_T_CELL_DIFFERENTIATION
MDD	GOBP_REGULATION_OF_CDC42_PRO...	SET	8	0.066949	0.0014234	0.33304	0.42034	GOBP_REGULATION_OF_CDC42_PROTEIN_SIGNAL_TRANSDUCTION
MDD	GOBP_REGULATION_OF_CELLULAR_...1	SET	12	0.20602	0.0053642	0.26493	0.2184	GOBP_REGULATION_OF_CELLULAR_AMINO_ACID_METABOLIC_PROCESS
MDD	GOBP_REGULATION_OF_CELLULAR_...2	SET	13	0.29057	0.0078742	0.27127	0.14206	GOBP_REGULATION_OF_CELLULAR_CARBOHYDRATE_CATABOLIC_PROCESS
MDD	GOBP_REGULATION_OF_CELLULAR_...3	SET	136	0.039124	0.0034173	0.080295	0.31304	GOBP_REGULATION_OF_CELLULAR_CARBOHYDRATE_METABOLIC_PROCESS
MDD	GOBP_REGULATION_OF_CELLULAR_...4	SET	731	0.047816	0.0095173	0.033308	0.075575	GOBP_REGULATION_OF_CELLULAR_CATABOLIC_PROCESS
MDD	GOBP_REGULATION_OF_CELLULAR_...5	SET	907	-0.0078596	-0.0017335	0.0312	0.59944	GOBP_REGULATION_OF_CELLULAR_COMPONENT_BIOGENESIS
MDD	GOBP_REGULATION_OF_CELLULAR_...6	SET	327	0.089041	0.011994	0.051118	0.040775	GOBP_REGULATION_OF_CELLULAR_COMPONENT_SIZE
MDD	GOBP_REGULATION_OF_CELLULAR_...7	SET	36	0.058197	0.0026227	0.14688	0.34597	GOBP_REGULATION_OF_CELLULAR_EXTRAVASATION
MDD	GOBP_REGULATION_OF_CELLULAR_...8	SET	121	-0.018686	-0.0015401	0.083902	0.58812	GOBP_REGULATION_OF_CELLULAR_KETONE_METABOLIC_PROCESS
MDD	GOBP_REGULATION_OF_CELLULAR_...9	SET	894	-0.00386	-0.00084556	0.031581	0.54864	GOBP_REGULATION_OF_CELLULAR_LOCALIZATION
MDD	GOBP_REGULATION_OF_CELLULAR_...10	SET	459	0.12412	0.019734	0.041769	0.0014831	GOBP_REGULATION_OF_CELLULAR_MACROMOLECULE_BIOSYNTHETIC_PROCESS
MDD	GOBP_REGULATION_OF_CELLULAR_...11	SET	7	-0.10651	-0.0021184	0.34892	0.61992	GOBP_REGULATION_OF_CELLULAR_PH_REDUCTION
MDD	GOBP_REGULATION_OF_CELLULAR_...12	SET	44	-0.10948	-0.0054534	0.1326	0.79549	GOBP_REGULATION_OF_CELLULAR_RESPIRATION
MDD	GOBP_REGULATION_OF_CELLULAR_...13	SET	290	-0.024981	-0.0031723	0.054832	0.67566	GOBP_REGULATION_OF_CELLULAR_RESPONSE_TO_GROWTH_FACTOR_STIMULUS
MDD	GOBP_REGULATION_OF_CELLULAR_...14	SET	17	0.3586	0.011111	0.21173	0.045176	GOBP_REGULATION_OF_CELLULAR_RESPONSE_TO_HEAT
MDD	GOBP_REGULATION_OF_CELLULAR_...15	SET	15	0.31061	0.0090412	0.24133	0.099047	GOBP_REGULATION_OF_CELLULAR_RESPONSE_TO_HYPOXIA
MDD	GOBP_REGULATION_OF_CELLULAR_...16	SET	68	0.055279	0.0034208	0.11447	0.31458	GOBP_REGULATION_OF_CELLULAR_RESPONSE_TO_INSULIN_STIMULUS
MDD	GOBP_REGULATION_OF_CELLULAR_...17	SET	6	0.28697	0.0052842	0.38765	0.22958	GOBP_REGULATION_OF_CELLULAR_RESPONSE_TO_MACROPHAGE_COLONY_STIMULATING_FACTOR_STIMULUS
MDD	GOBP_REGULATION_OF_CELLULAR_...18	SET	13	0.014036	0.00038037	0.2763	0.47974	GOBP_REGULATION_OF_CELLULAR_RESPONSE_TO_OSMOTIC_STRESS
MDD	GOBP_REGULATION_OF_CELLULAR_...19	SET	664	0.071362	0.013564	0.036006	0.023751	GOBP_REGULATION_OF_CELLULAR_RESPONSE_TO_STRESS
MDD	GOBP_REGULATION_OF_CELLULAR_...20	SET	136	-0.10031	-0.0087614	0.078816	0.89842	GOBP_REGULATION_OF_CELLULAR_RESPONSE_TO_TRANSFORMING_GROWTH_FACTOR_BETA_STIMULUS
MDD	GOBP_REGULATION_OF_CELLULAR_...21	SET	23	-0.0094041	-0.00033888	0.21069	0.5178	GOBP_REGULATION_OF_CELLULAR_RESPONSE_TO_VASCULAR_ENDOTHELIAL_GROWTH_FACTOR_STIMULUS
MDD	GOBP_REGULATION_OF_CELLULAR_...22	SET	42	0.094895	0.0046185	0.13891	0.24726	GOBP_REGULATION_OF_CELLULAR_SENESCENCE
MDD	GOBP_REGULATION_OF_CELL_ACTI...	SET	586	0.11919	0.021332	0.038281	0.00092582	GOBP_REGULATION_OF_CELL_ACTIVATION
MDD	GOBP_REGULATION_OF_CELL_ADHE...1	SET	718	0.051217	0.010107	0.035489	0.074499	GOBP_REGULATION_OF_CELL_ADHESION
MDD	GOBP_REGULATION_OF_CELL_ADHE...2	SET	46	-0.10663	-0.0054307	0.13309	0.78848	GOBP_REGULATION_OF_CELL_ADHESION_MEDIATED_BY_INTEGRIN
MDD	GOBP_REGULATION_OF_CELL_CELL...1	SET	435	0.086945	0.013466	0.044918	0.026467	GOBP_REGULATION_OF_CELL_CELL_ADHESION
MDD	GOBP_REGULATION_OF_CELL_CELL...2	SET	18	-0.14056	-0.0044815	0.22507	0.73385	GOBP_REGULATION_OF_CELL_CELL_ADHESION_MEDIATED_BY_CADHERIN
MDD	GOBP_REGULATION_OF_CELL_CELL...3	SET	10	-0.42313	-0.010058	0.33579	0.89617	GOBP_REGULATION_OF_CELL_CELL_ADHESION_MEDIATED_BY_INTEGRIN
MDD	GOBP_REGULATION_OF_CELL_CHEM...	SET	6	0.20431	0.0037621	0.3607	0.28556	GOBP_REGULATION_OF_CELL_CHEMOTAXIS_TO_FIBROBLAST_GROWTH_FACTOR
MDD	GOBP_REGULATION_OF_CELL_COMM...1	SET	15	0.1825	0.0053122	0.25419	0.2364	GOBP_REGULATION_OF_CELL_COMMUNICATION_BY_ELECTRICAL_COUPLING
MDD	GOBP_REGULATION_OF_CELL_COMM...2	SET	12	0.073561	0.0019153	0.27877	0.39594	GOBP_REGULATION_OF_CELL_COMMUNICATION_BY_ELECTRICAL_COUPLING_INVOLVED_IN_CARDIAC_CONDUCTION
MDD	GOBP_REGULATION_OF_CELL_CYCLE	SET	1015	0.0074615	0.0017353	0.028879	0.39806	GOBP_REGULATION_OF_CELL_CYCLE
MDD	GOBP_REGULATION_OF_CELL_CYCL...1	SET	44	0.028388	0.0014141	0.12888	0.41283	GOBP_REGULATION_OF_CELL_CYCLE_CHECKPOINT
MDD	GOBP_REGULATION_OF_CELL_CYCL...2	SET	172	0.083199	0.0081642	0.066129	0.10418	GOBP_REGULATION_OF_CELL_CYCLE_G1_S_PHASE_TRANSITION
MDD	GOBP_REGULATION_OF_CELL_CYCL...3	SET	103	0.027448	0.0020884	0.087269	0.37656	GOBP_REGULATION_OF_CELL_CYCLE_G2_M_PHASE_TRANSITION
MDD	GOBP_REGULATION_OF_CELL_CYCL...4	SET	402	-0.0051368	-0.00076553	0.043959	0.54651	GOBP_REGULATION_OF_CELL_CYCLE_PHASE_TRANSITION
MDD	GOBP_REGULATION_OF_CELL_CYCL...5	SET	668	0.019216	0.0036631	0.035221	0.29268	GOBP_REGULATION_OF_CELL_CYCLE_PROCESS
MDD	GOBP_REGULATION_OF_CELL_DEATH	SET	1485	0.03388	0.0093955	0.02453	0.083626	GOBP_REGULATION_OF_CELL_DEATH
MDD	GOBP_REGULATION_OF_CELL_DEVE...	SET	759	0.16196	0.032821	0.033718	7.8796e-07	GOBP_REGULATION_OF_CELL_DEVELOPMENT
MDD	GOBP_REGULATION_OF_CELL_DIFF...	SET	1422	0.096924	0.026353	0.025355	6.6285e-05	GOBP_REGULATION_OF_CELL_DIFFERENTIATION
MDD	GOBP_REGULATION_OF_CELL_DIVI...	SET	173	0.0021598	0.00021254	0.070266	0.48774	GOBP_REGULATION_OF_CELL_DIVISION
MDD	GOBP_REGULATION_OF_CELL_FATE...1	SET	34	0.14531	0.0063644	0.17174	0.19876	GOBP_REGULATION_OF_CELL_FATE_COMMITMENT
MDD	GOBP_REGULATION_OF_CELL_FATE...2	SET	23	0.28428	0.010244	0.20716	0.085	GOBP_REGULATION_OF_CELL_FATE_SPECIFICATION
MDD	GOBP_REGULATION_OF_CELL_GROW...1	SET	383	0.09947	0.014477	0.047094	0.017346	GOBP_REGULATION_OF_CELL_GROWTH
MDD	GOBP_REGULATION_OF_CELL_GROW...2	SET	15	0.40029	0.011651	0.25892	0.061069	GOBP_REGULATION_OF_CELL_GROWTH_INVOLVED_IN_CARDIAC_MUSCLE_CELL_DEVELOPMENT
MDD	GOBP_REGULATION_OF_CELL_JUNC...	SET	195	0.086782	0.0090612	0.066556	0.096145	GOBP_REGULATION_OF_CELL_JUNCTION_ASSEMBLY
MDD	GOBP_REGULATION_OF_CELL_KILL...	SET	95	0.0099089	0.00072421	0.099224	0.46023	GOBP_REGULATION_OF_CELL_KILLING
MDD	GOBP_REGULATION_OF_CELL_MATR...	SET	115	-0.0086232	-0.00069303	0.088635	0.53875	GOBP_REGULATION_OF_CELL_MATRIX_ADHESION
MDD	GOBP_REGULATION_OF_CELL_MATU...	SET	20	-0.11824	-0.0039737	0.19611	0.72673	GOBP_REGULATION_OF_CELL_MATURATION
MDD	GOBP_REGULATION_OF_CELL_MIGR...	SET	37	0.075163	0.003434	0.14475	0.30179	GOBP_REGULATION_OF_CELL_MIGRATION_INVOLVED_IN_SPROUTING_ANGIOGENESIS
MDD	GOBP_REGULATION_OF_CELL_MORP...1	SET	223	-0.14613	-0.016303	0.061947	0.99083	GOBP_REGULATION_OF_CELL_MORPHOGENESIS
MDD	GOBP_REGULATION_OF_CELL_MORP...2	SET	32	-0.29642	-0.012596	0.15354	0.97322	GOBP_REGULATION_OF_CELL_MORPHOGENESIS_INVOLVED_IN_DIFFERENTIATION
MDD	GOBP_REGULATION_OF_CELL_POPU...	SET	1517	0.021819	0.0061094	0.02465	0.18805	GOBP_REGULATION_OF_CELL_POPULATION_PROLIFERATION
MDD	GOBP_REGULATION_OF_CELL_PROJ...1	SET	207	-0.096702	-0.0104	0.061534	0.94196	GOBP_REGULATION_OF_CELL_PROJECTION_ASSEMBLY
MDD	GOBP_REGULATION_OF_CELL_PROJ...2	SET	631	-0.028258	-0.0052411	0.036613	0.77988	GOBP_REGULATION_OF_CELL_PROJECTION_ORGANIZATION
MDD	GOBP_REGULATION_OF_CELL_PROJ...3	SET	11	-0.68634	-0.01711	0.27601	0.99355	GOBP_REGULATION_OF_CELL_PROJECTION_SIZE
MDD	GOBP_REGULATION_OF_CELL_PROL...	SET	14	0.22101	0.0062152	0.25038	0.1887	GOBP_REGULATION_OF_CELL_PROLIFERATION_INVOLVED_IN_KIDNEY_DEVELOPMENT
MDD	GOBP_REGULATION_OF_CELL_SHAPE	SET	126	-0.11476	-0.0096508	0.08508	0.91129	GOBP_REGULATION_OF_CELL_SHAPE
MDD	GOBP_REGULATION_OF_CELL_SIZE	SET	164	0.16296	0.015618	0.071807	0.011629	GOBP_REGULATION_OF_CELL_SIZE
MDD	GOBP_REGULATION_OF_CELL_SUBS...1	SET	206	-0.034497	-0.0037011	0.067131	0.69633	GOBP_REGULATION_OF_CELL_SUBSTRATE_ADHESION
MDD	GOBP_REGULATION_OF_CELL_SUBS...2	SET	67	-0.15345	-0.0094263	0.11628	0.90652	GOBP_REGULATION_OF_CELL_SUBSTRATE_JUNCTION_ORGANIZATION
MDD	GOBP_REGULATION_OF_CENTRIOLE...	SET	23	0.055475	0.0019991	0.21401	0.39774	GOBP_REGULATION_OF_CENTRIOLE_REPLICATION
MDD	GOBP_REGULATION_OF_CENTROSOM...	SET	53	0.0048196	0.00026342	0.1292	0.48512	GOBP_REGULATION_OF_CENTROSOME_CYCLE
MDD	GOBP_REGULATION_OF_CEREBELLA...	SET	10	-0.20416	-0.0048529	0.25771	0.78588	GOBP_REGULATION_OF_CEREBELLAR_GRANULE_CELL_PRECURSOR_PROLIFERATION
MDD	GOBP_REGULATION_OF_CGMP_MEDI...	SET	13	-0.25874	-0.0070118	0.2443	0.85522	GOBP_REGULATION_OF_CGMP_MEDIATED_SIGNALING
MDD	GOBP_REGULATION_OF_CHAPERONE...	SET	8	0.11089	0.0023576	0.34042	0.37232	GOBP_REGULATION_OF_CHAPERONE_MEDIATED_AUTOPHAGY
MDD	GOBP_REGULATION_OF_CHEMOKINE...	SET	8	-0.017819	-0.00037885	0.37195	0.5191	GOBP_REGULATION_OF_CHEMOKINE_MEDIATED_SIGNALING_PATHWAY
MDD	GOBP_REGULATION_OF_CHEMOTAXIS	SET	206	0.025142	0.0026973	0.064051	0.34734	GOBP_REGULATION_OF_CHEMOTAXIS
MDD	GOBP_REGULATION_OF_CHLORIDE_...	SET	7	0.0054682	0.00010876	0.28994	0.49248	GOBP_REGULATION_OF_CHLORIDE_TRANSPORT
MDD	GOBP_REGULATION_OF_CHOLESTER...1	SET	17	0.12209	0.003783	0.21032	0.2808	GOBP_REGULATION_OF_CHOLESTEROL_BIOSYNTHETIC_PROCESS
MDD	GOBP_REGULATION_OF_CHOLESTER...2	SET	36	0.18441	0.008311	0.16287	0.12877	GOBP_REGULATION_OF_CHOLESTEROL_EFFLUX
MDD	GOBP_REGULATION_OF_CHOLESTER...3	SET	33	0.034025	0.0014682	0.15674	0.41407	GOBP_REGULATION_OF_CHOLESTEROL_METABOLIC_PROCESS
MDD	GOBP_REGULATION_OF_CHONDROCY...1	SET	6	-0.36651	-0.006749	0.40369	0.81803	GOBP_REGULATION_OF_CHONDROCYTE_DEVELOPMENT
MDD	GOBP_REGULATION_OF_CHONDROCY...2	SET	53	-0.28596	-0.015629	0.13885	0.98027	GOBP_REGULATION_OF_CHONDROCYTE_DIFFERENTIATION
MDD	GOBP_REGULATION_OF_CHROMATIN...1	SET	23	-0.14853	-0.0053525	0.19841	0.77295	GOBP_REGULATION_OF_CHROMATIN_BINDING
MDD	GOBP_REGULATION_OF_CHROMATIN...2	SET	38	0.058583	0.0027123	0.13957	0.33734	GOBP_REGULATION_OF_CHROMATIN_ORGANIZATION
MDD	GOBP_REGULATION_OF_CHROMOSOM...1	SET	11	0.30219	0.0075335	0.38387	0.21558	GOBP_REGULATION_OF_CHROMOSOME_CONDENSATION
MDD	GOBP_REGULATION_OF_CHROMOSOM...2	SET	242	0.025611	0.0029751	0.058429	0.33058	GOBP_REGULATION_OF_CHROMOSOME_ORGANIZATION
MDD	GOBP_REGULATION_OF_CHROMOSOM...3	SET	128	0.03176	0.0026919	0.081448	0.34829	GOBP_REGULATION_OF_CHROMOSOME_SEGREGATION
MDD	GOBP_REGULATION_OF_CHRONIC_I...	SET	6	0.12825	0.0023616	0.34707	0.35588	GOBP_REGULATION_OF_CHRONIC_INFLAMMATORY_RESPONSE
MDD	GOBP_REGULATION_OF_CILIUM_AS...	SET	88	-0.12564	-0.0088399	0.095036	0.90692	GOBP_REGULATION_OF_CILIUM_ASSEMBLY
MDD	GOBP_REGULATION_OF_CILIUM_BE...1	SET	15	0.033671	0.00098008	0.24793	0.44599	GOBP_REGULATION_OF_CILIUM_BEAT_FREQUENCY
MDD	GOBP_REGULATION_OF_CILIUM_BE...2	SET	9	0.37726	0.0085075	0.36565	0.1511	GOBP_REGULATION_OF_CILIUM_BEAT_FREQUENCY_INVOLVED_IN_CILIARY_MOTILITY
MDD	GOBP_REGULATION_OF_CILIUM_DE...	SET	27	0.12036	0.0046989	0.20272	0.27634	GOBP_REGULATION_OF_CILIUM_DEPENDENT_CELL_MOTILITY
MDD	GOBP_REGULATION_OF_CILIUM_MO...	SET	36	0.071746	0.0032334	0.16143	0.32837	GOBP_REGULATION_OF_CILIUM_MOVEMENT
MDD	GOBP_REGULATION_OF_CIRCADIAN...	SET	110	0.050874	0.0039993	0.082903	0.26973	GOBP_REGULATION_OF_CIRCADIAN_RHYTHM
MDD	GOBP_REGULATION_OF_CLATHRIN_...	SET	18	-0.015969	-0.00050914	0.22406	0.52841	GOBP_REGULATION_OF_CLATHRIN_DEPENDENT_ENDOCYTOSIS
MDD	GOBP_REGULATION_OF_COAGULATI...	SET	73	0.12223	0.0078362	0.10583	0.12406	GOBP_REGULATION_OF_COAGULATION
MDD	GOBP_REGULATION_OF_COA_TRANS...	SET	8	-0.085376	-0.0018152	0.41285	0.58192	GOBP_REGULATION_OF_COA_TRANSFERASE_ACTIVITY
MDD	GOBP_REGULATION_OF_COLLAGEN_...1	SET	6	-0.68277	-0.012573	0.39424	0.95834	GOBP_REGULATION_OF_COLLAGEN_FIBRIL_ORGANIZATION
MDD	GOBP_REGULATION_OF_COLLAGEN_...2	SET	38	0.40516	0.018759	0.15841	0.0052744	GOBP_REGULATION_OF_COLLAGEN_METABOLIC_PROCESS
MDD	GOBP_REGULATION_OF_COLLATERA...	SET	19	0.50408	0.016512	0.20859	0.0078395	GOBP_REGULATION_OF_COLLATERAL_SPROUTING
MDD	GOBP_REGULATION_OF_COMPLEMEN...1	SET	18	0.36253	0.011559	0.24954	0.073147	GOBP_REGULATION_OF_COMPLEMENT_ACTIVATION
MDD	GOBP_REGULATION_OF_COMPLEMEN...2	SET	3	0.27032	0.0035201	0.52635	0.30378	GOBP_REGULATION_OF_COMPLEMENT_ACTIVATION_ALTERNATIVE_PATHWAY
MDD	GOBP_REGULATION_OF_COMPLEMEN...3	SET	9	0.05015	0.0011309	0.36132	0.44481	GOBP_REGULATION_OF_COMPLEMENT_ACTIVATION_CLASSICAL_PATHWAY
MDD	GOBP_REGULATION_OF_COMPLEMEN...4	SET	11	0.30123	0.0075094	0.30985	0.16549	GOBP_REGULATION_OF_COMPLEMENT_DEPENDENT_CYTOTOXICITY
MDD	GOBP_REGULATION_OF_CONNECTIV...	SET	5	0.42437	0.0071338	0.47631	0.18648	GOBP_REGULATION_OF_CONNECTIVE_TISSUE_REPLACEMENT
MDD	GOBP_REGULATION_OF_CORE_PROM...	SET	7	-0.51269	-0.010197	0.40953	0.89469	GOBP_REGULATION_OF_CORE_PROMOTER_BINDING
MDD	GOBP_REGULATION_OF_CORTICOST...	SET	16	-0.3059	-0.0091959	0.23276	0.90561	GOBP_REGULATION_OF_CORTICOSTEROID_HORMONE_SECRETION
MDD	GOBP_REGULATION_OF_CORTICOTR...	SET	5	0.30442	0.0051173	0.57658	0.29876	GOBP_REGULATION_OF_CORTICOTROPIN_SECRETION
MDD	GOBP_REGULATION_OF_CORTISOL_...	SET	7	0.12942	0.0025741	0.37085	0.36355	GOBP_REGULATION_OF_CORTISOL_BIOSYNTHETIC_PROCESS
MDD	GOBP_REGULATION_OF_CYCLIC_NU...	SET	9	-0.0078201	-0.00017635	0.34629	0.50901	GOBP_REGULATION_OF_CYCLIC_NUCLEOTIDE_PHOSPHODIESTERASE_ACTIVITY
MDD	GOBP_REGULATION_OF_CYCLIN_DE...	SET	95	-0.12996	-0.0094985	0.095924	0.91226	GOBP_REGULATION_OF_CYCLIN_DEPENDENT_PROTEIN_KINASE_ACTIVITY
MDD	GOBP_REGULATION_OF_CYSTEINE_...1	SET	215	-0.0066805	-0.00073202	0.064514	0.54124	GOBP_REGULATION_OF_CYSTEINE_TYPE_ENDOPEPTIDASE_ACTIVITY
MDD	GOBP_REGULATION_OF_CYSTEINE_...2	SET	17	-0.12289	-0.0038078	0.22692	0.70593	GOBP_REGULATION_OF_CYSTEINE_TYPE_ENDOPEPTIDASE_ACTIVITY_INVOLVED_IN_APOPTOTIC_SIGNALING_PATHWAY
MDD	GOBP_REGULATION_OF_CYSTEINE_...3	SET	5	-0.52316	-0.0087944	0.3492	0.93295	GOBP_REGULATION_OF_CYSTEINE_TYPE_ENDOPEPTIDASE_ACTIVITY_INVOLVED_IN_EXECUTION_PHASE_OF_APOPTOSIS
MDD	GOBP_REGULATION_OF_CYTOKINES...	SET	86	0.096251	0.0066949	0.10009	0.16812	GOBP_REGULATION_OF_CYTOKINESIS
MDD	GOBP_REGULATION_OF_CYTOPLASM...1	SET	7	0.4447	0.0088446	0.3674	0.11307	GOBP_REGULATION_OF_CYTOPLASMIC_MRNA_PROCESSING_BODY_ASSEMBLY
MDD	GOBP_REGULATION_OF_CYTOPLASM...2	SET	26	0.15068	0.0057727	0.1742	0.19353	GOBP_REGULATION_OF_CYTOPLASMIC_TRANSLATION
MDD	GOBP_REGULATION_OF_CYTOPLASM...3	SET	9	0.42807	0.0096532	0.27558	0.060181	GOBP_REGULATION_OF_CYTOPLASMIC_TRANSLATIONAL_ELONGATION
MDD	GOBP_REGULATION_OF_CYTOPLASM...4	SET	5	-0.2054	-0.0034529	0.39172	0.69999	GOBP_REGULATION_OF_CYTOPLASMIC_TRANSLATIONAL_INITIATION
MDD	GOBP_REGULATION_OF_CYTOPLASM...5	SET	27	-0.49345	-0.019264	0.16692	0.99844	GOBP_REGULATION_OF_CYTOPLASMIC_TRANSPORT
MDD	GOBP_REGULATION_OF_CYTOSKELE...	SET	479	-0.0091883	-0.0014914	0.043321	0.58398	GOBP_REGULATION_OF_CYTOSKELETON_ORGANIZATION
MDD	GOBP_REGULATION_OF_CYTOSOLIC...	SET	57	0.19042	0.010792	0.12753	0.067709	GOBP_REGULATION_OF_CYTOSOLIC_CALCIUM_ION_CONCENTRATION
MDD	GOBP_REGULATION_OF_DEACETYLA...	SET	11	0.47903	0.011942	0.29275	0.050902	GOBP_REGULATION_OF_DEACETYLASE_ACTIVITY
MDD	GOBP_REGULATION_OF_DEFENSE_R...1	SET	656	0.13181	0.024908	0.035553	0.00010508	GOBP_REGULATION_OF_DEFENSE_RESPONSE
MDD	GOBP_REGULATION_OF_DEFENSE_R...2	SET	19	-0.021242	-0.00069579	0.18179	0.54651	GOBP_REGULATION_OF_DEFENSE_RESPONSE_TO_BACTERIUM
MDD	GOBP_REGULATION_OF_DEFENSE_R...3	SET	5	-0.36778	-0.0061824	0.3449	0.85685	GOBP_REGULATION_OF_DEFENSE_RESPONSE_TO_FUNGUS
MDD	GOBP_REGULATION_OF_DEFENSE_R...4	SET	69	0.202	0.012591	0.10162	0.023433	GOBP_REGULATION_OF_DEFENSE_RESPONSE_TO_VIRUS
MDD	GOBP_REGULATION_OF_DEFENSE_R...5	SET	38	0.18895	0.0087483	0.14164	0.091116	GOBP_REGULATION_OF_DEFENSE_RESPONSE_TO_VIRUS_BY_HOST
MDD	GOBP_REGULATION_OF_DELAYED_R...	SET	17	0.23155	0.0071749	0.22662	0.15345	GOBP_REGULATION_OF_DELAYED_RECTIFIER_POTASSIUM_CHANNEL_ACTIVITY
MDD	GOBP_REGULATION_OF_DENDRITE_...1	SET	91	-0.11644	-0.0083302	0.096122	0.88712	GOBP_REGULATION_OF_DENDRITE_DEVELOPMENT
MDD	GOBP_REGULATION_OF_DENDRITE_...2	SET	25	-0.16803	-0.0063124	0.17533	0.83105	GOBP_REGULATION_OF_DENDRITE_EXTENSION
MDD	GOBP_REGULATION_OF_DENDRITE_...3	SET	56	-0.28654	-0.016097	0.1218	0.99067	GOBP_REGULATION_OF_DENDRITE_MORPHOGENESIS
MDD	GOBP_REGULATION_OF_DENDRITIC...1	SET	11	0.13482	0.0033611	0.25174	0.29613	GOBP_REGULATION_OF_DENDRITIC_CELL_ANTIGEN_PROCESSING_AND_PRESENTATION
MDD	GOBP_REGULATION_OF_DENDRITIC...2	SET	12	0.10099	0.0026294	0.2658	0.352	GOBP_REGULATION_OF_DENDRITIC_CELL_CHEMOTAXIS
MDD	GOBP_REGULATION_OF_DENDRITIC...3	SET	10	0.2873	0.0068292	0.26038	0.13493	GOBP_REGULATION_OF_DENDRITIC_CELL_DIFFERENTIATION
MDD	GOBP_REGULATION_OF_DENDRITIC...4	SET	49	-0.022375	-0.001176	0.13788	0.56445	GOBP_REGULATION_OF_DENDRITIC_SPINE_DEVELOPMENT
MDD	GOBP_REGULATION_OF_DENDRITIC...5	SET	11	0.056803	0.0014161	0.29095	0.42261	GOBP_REGULATION_OF_DENDRITIC_SPINE_MAINTENANCE
MDD	GOBP_REGULATION_OF_DENDRITIC...6	SET	38	0.017372	0.0008043	0.14968	0.4538	GOBP_REGULATION_OF_DENDRITIC_SPINE_MORPHOGENESIS
MDD	GOBP_REGULATION_OF_DEOXYRIBO...	SET	10	0.38968	0.0092627	0.22971	0.044916	GOBP_REGULATION_OF_DEOXYRIBONUCLEASE_ACTIVITY
MDD	GOBP_REGULATION_OF_DEPHOSPHO...	SET	114	0.29791	0.023839	0.080765	0.00011315	GOBP_REGULATION_OF_DEPHOSPHORYLATION
MDD	GOBP_REGULATION_OF_DEVELOPME...1	SET	289	0.064985	0.0082383	0.053797	0.11354	GOBP_REGULATION_OF_DEVELOPMENTAL_GROWTH
MDD	GOBP_REGULATION_OF_DEVELOPME...2	SET	12	-0.0089705	-0.00023357	0.25761	0.51389	GOBP_REGULATION_OF_DEVELOPMENT_HETEROCHRONIC
MDD	GOBP_REGULATION_OF_DIGESTIVE...	SET	42	0.13205	0.0064269	0.17877	0.23005	GOBP_REGULATION_OF_DIGESTIVE_SYSTEM_PROCESS
MDD	GOBP_REGULATION_OF_DNA_BINDI...1	SET	114	-0.06309	-0.0050485	0.092595	0.75217	GOBP_REGULATION_OF_DNA_BINDING
MDD	GOBP_REGULATION_OF_DNA_BINDI...2	SET	398	0.090969	0.013491	0.046723	0.025778	GOBP_REGULATION_OF_DNA_BINDING_TRANSCRIPTION_FACTOR_ACTIVITY
MDD	GOBP_REGULATION_OF_DNA_BIOSY...	SET	117	0.082015	0.006648	0.08934	0.17931	GOBP_REGULATION_OF_DNA_BIOSYNTHETIC_PROCESS
MDD	GOBP_REGULATION_OF_DNA_CATAB...	SET	9	-0.030677	-0.0006918	0.27993	0.54363	GOBP_REGULATION_OF_DNA_CATABOLIC_PROCESS
MDD	GOBP_REGULATION_OF_DNA_DAMAG...1	SET	22	-0.17706	-0.0062405	0.17328	0.84656	GOBP_REGULATION_OF_DNA_DAMAGE_CHECKPOINT
MDD	GOBP_REGULATION_OF_DNA_DAMAG...2	SET	36	0.0055579	0.00025048	0.1571	0.48589	GOBP_REGULATION_OF_DNA_DAMAGE_RESPONSE_SIGNAL_TRANSDUCTION_BY_P53_CLASS_MEDIATOR
MDD	GOBP_REGULATION_OF_DNA_DAMAG...3	SET	6	0.097874	0.0018023	0.47211	0.41789	GOBP_REGULATION_OF_DNA_DAMAGE_RESPONSE_SIGNAL_TRANSDUCTION_BY_P53_CLASS_MEDIATOR_RESULTING_IN_TRANSCRIPTION_OF_P21_CLASS_MEDIATOR
MDD	GOBP_REGULATION_OF_DNA_DEMET...	SET	9	-0.13574	-0.003061	0.30146	0.67374	GOBP_REGULATION_OF_DNA_DEMETHYLATION
MDD	GOBP_REGULATION_OF_DNA_DIREC...	SET	13	0.19288	0.0052269	0.28876	0.25209	GOBP_REGULATION_OF_DNA_DIRECTED_DNA_POLYMERASE_ACTIVITY
MDD	GOBP_REGULATION_OF_DNA_DUPLE...	SET	6	0.011804	0.00021736	0.2787	0.48311	GOBP_REGULATION_OF_DNA_DUPLEX_UNWINDING
MDD	GOBP_REGULATION_OF_DNA_HELIC...	SET	4	0.068575	0.0010311	0.3986	0.4317	GOBP_REGULATION_OF_DNA_HELICASE_ACTIVITY
MDD	GOBP_REGULATION_OF_DNA_LIGAT...	SET	6	0.12274	0.0022602	0.31957	0.35046	GOBP_REGULATION_OF_DNA_LIGATION
MDD	GOBP_REGULATION_OF_DNA_METAB...	SET	491	0.063081	0.010363	0.041912	0.066162	GOBP_REGULATION_OF_DNA_METABOLIC_PROCESS
MDD	GOBP_REGULATION_OF_DNA_METHY...1	SET	18	0.14778	0.0047116	0.18835	0.21635	GOBP_REGULATION_OF_DNA_METHYLATION
MDD	GOBP_REGULATION_OF_DNA_METHY...2	SET	17	-0.026522	-0.00082182	0.21372	0.54938	GOBP_REGULATION_OF_DNA_METHYLATION_DEPENDENT_HETEROCHROMATIN_FORMATION
MDD	GOBP_REGULATION_OF_DNA_PRIMA...	SET	5	0.30938	0.0052006	0.37769	0.20636	GOBP_REGULATION_OF_DNA_PRIMASE_ACTIVITY
MDD	GOBP_REGULATION_OF_DNA_RECOM...	SET	119	0.12534	0.010245	0.080126	0.058893	GOBP_REGULATION_OF_DNA_RECOMBINATION
MDD	GOBP_REGULATION_OF_DNA_REPAIR	SET	200	-0.017525	-0.0018529	0.063131	0.60933	GOBP_REGULATION_OF_DNA_REPAIR
MDD	GOBP_REGULATION_OF_DNA_REPLI...	SET	129	0.11676	0.0099349	0.080972	0.074657	GOBP_REGULATION_OF_DNA_REPLICATION
MDD	GOBP_REGULATION_OF_DNA_STRAN...	SET	17	-0.099133	-0.0030717	0.20804	0.68314	GOBP_REGULATION_OF_DNA_STRAND_ELONGATION
MDD	GOBP_REGULATION_OF_DNA_TEMPL...1	SET	55	0.090152	0.0050191	0.11909	0.22452	GOBP_REGULATION_OF_DNA_TEMPLATED_DNA_REPLICATION
MDD	GOBP_REGULATION_OF_DNA_TEMPL...2	SET	15	0.061938	0.0018029	0.20516	0.38137	GOBP_REGULATION_OF_DNA_TEMPLATED_DNA_REPLICATION_INITIATION
MDD	GOBP_REGULATION_OF_DNA_TEMPL...3	SET	99	0.055764	0.0041601	0.083889	0.25311	GOBP_REGULATION_OF_DNA_TEMPLATED_TRANSCRIPTION_ELONGATION
MDD	GOBP_REGULATION_OF_DNA_TEMPL...4	SET	73	0.023315	0.0014947	0.10514	0.41226	GOBP_REGULATION_OF_DNA_TEMPLATED_TRANSCRIPTION_INITIATION
MDD	GOBP_REGULATION_OF_DNA_TEMPL...5	SET	41	0.012068	0.00058031	0.14636	0.46714	GOBP_REGULATION_OF_DNA_TEMPLATED_TRANSCRIPTION_IN_RESPONSE_TO_STRESS
MDD	GOBP_REGULATION_OF_DNA_TOPOI...	SET	4	-0.4082	-0.0061377	0.47405	0.8054	GOBP_REGULATION_OF_DNA_TOPOISOMERASE_ATP_HYDROLYZING_ACTIVITY
MDD	GOBP_REGULATION_OF_DOPAMINER...	SET	12	0.24521	0.0063845	0.2593	0.17217	GOBP_REGULATION_OF_DOPAMINERGIC_NEURON_DIFFERENTIATION
MDD	GOBP_REGULATION_OF_DOPAMINE_...	SET	11	0.51477	0.012833	0.29159	0.038757	GOBP_REGULATION_OF_DOPAMINE_RECEPTOR_SIGNALING_PATHWAY
MDD	GOBP_REGULATION_OF_DOSAGE_CO...	SET	9	-0.012905	-0.00029102	0.27271	0.51887	GOBP_REGULATION_OF_DOSAGE_COMPENSATION_BY_INACTIVATION_OF_X_CHROMOSOME
MDD	GOBP_REGULATION_OF_DOUBLE_ST...1	SET	123	0.026782	0.0022255	0.077775	0.36529	GOBP_REGULATION_OF_DOUBLE_STRAND_BREAK_REPAIR
MDD	GOBP_REGULATION_OF_DOUBLE_ST...2	SET	65	0.10224	0.0061862	0.10457	0.16411	GOBP_REGULATION_OF_DOUBLE_STRAND_BREAK_REPAIR_VIA_HOMOLOGOUS_RECOMBINATION
MDD	GOBP_REGULATION_OF_DOUBLE_ST...3	SET	25	-0.37541	-0.014103	0.18186	0.98049	GOBP_REGULATION_OF_DOUBLE_STRAND_BREAK_REPAIR_VIA_NONHOMOLOGOUS_END_JOINING
MDD	GOBP_REGULATION_OF_EARLY_END...	SET	17	-0.4298	-0.013318	0.20657	0.98126	GOBP_REGULATION_OF_EARLY_ENDOSOME_TO_LATE_ENDOSOME_TRANSPORT
MDD	GOBP_REGULATION_OF_EATING_BE...	SET	8	-0.59611	-0.012674	0.38923	0.93717	GOBP_REGULATION_OF_EATING_BEHAVIOR
MDD	GOBP_REGULATION_OF_ELECTRON_...	SET	6	0.22366	0.0041186	0.43286	0.30268	GOBP_REGULATION_OF_ELECTRON_TRANSFER_ACTIVITY
MDD	GOBP_REGULATION_OF_EMBRYONIC...	SET	86	0.08172	0.0056842	0.094948	0.19471	GOBP_REGULATION_OF_EMBRYONIC_DEVELOPMENT
MDD	GOBP_REGULATION_OF_ENAMEL_MI...	SET	7	-0.030439	-0.00060541	0.35988	0.5337	GOBP_REGULATION_OF_ENAMEL_MINERALIZATION
MDD	GOBP_REGULATION_OF_ENDOCRINE...	SET	39	-0.099272	-0.0046562	0.15933	0.73338	GOBP_REGULATION_OF_ENDOCRINE_PROCESS
MDD	GOBP_REGULATION_OF_ENDOCYTIC...	SET	18	-0.19227	-0.0061302	0.19279	0.84069	GOBP_REGULATION_OF_ENDOCYTIC_RECYCLING
MDD	GOBP_REGULATION_OF_ENDOCYTOS...	SET	198	0.060316	0.0063455	0.065987	0.18035	GOBP_REGULATION_OF_ENDOCYTOSIS
MDD	GOBP_REGULATION_OF_ENDODEOXY...	SET	8	0.57683	0.012264	0.28904	0.022994	GOBP_REGULATION_OF_ENDODEOXYRIBONUCLEASE_ACTIVITY
MDD	GOBP_REGULATION_OF_ENDODERMA...	SET	7	-0.14523	-0.0028885	0.41674	0.63626	GOBP_REGULATION_OF_ENDODERMAL_CELL_DIFFERENTIATION
MDD	GOBP_REGULATION_OF_ENDOPEPTI...	SET	294	0.010221	0.0013067	0.056082	0.42769	GOBP_REGULATION_OF_ENDOPEPTIDASE_ACTIVITY
MDD	GOBP_REGULATION_OF_ENDOPLASM...1	SET	30	0.40141	0.016517	0.17728	0.011785	GOBP_REGULATION_OF_ENDOPLASMIC_RETICULUM_STRESS_INDUCED_INTRINSIC_APOPTOTIC_SIGNALING_PATHWAY
MDD	GOBP_REGULATION_OF_ENDOPLASM...2	SET	6	0.33278	0.0061278	0.33674	0.16153	GOBP_REGULATION_OF_ENDOPLASMIC_RETICULUM_TUBULAR_NETWORK_ORGANIZATION
MDD	GOBP_REGULATION_OF_ENDOPLASM...3	SET	26	0.078998	0.0030264	0.18714	0.33647	GOBP_REGULATION_OF_ENDOPLASMIC_RETICULUM_UNFOLDED_PROTEIN_RESPONSE
MDD	GOBP_REGULATION_OF_ENDOSOME_...1	SET	5	-0.57695	-0.0096986	0.32565	0.96177	GOBP_REGULATION_OF_ENDOSOME_ORGANIZATION
MDD	GOBP_REGULATION_OF_ENDOSOME_...2	SET	13	0.40225	0.010901	0.22319	0.035762	GOBP_REGULATION_OF_ENDOSOME_SIZE
MDD	GOBP_REGULATION_OF_ENDOSOME_...3	SET	4	0.11857	0.0017828	0.41606	0.38783	GOBP_REGULATION_OF_ENDOSOME_TO_PLASMA_MEMBRANE_PROTEIN_TRANSPORT
MDD	GOBP_REGULATION_OF_ENDOTHELI...1	SET	19	0.038696	0.0012675	0.20773	0.42611	GOBP_REGULATION_OF_ENDOTHELIAL_CELL_CHEMOTAXIS
MDD	GOBP_REGULATION_OF_ENDOTHELI...2	SET	17	0.42029	0.013023	0.21089	0.023144	GOBP_REGULATION_OF_ENDOTHELIAL_CELL_DEVELOPMENT
MDD	GOBP_REGULATION_OF_ENDOTHELI...3	SET	33	0.34227	0.01477	0.16291	0.017827	GOBP_REGULATION_OF_ENDOTHELIAL_CELL_DIFFERENTIATION
MDD	GOBP_REGULATION_OF_ENDOTHELI...4	SET	159	0.046042	0.0043455	0.071565	0.26	GOBP_REGULATION_OF_ENDOTHELIAL_CELL_MIGRATION
MDD	GOBP_REGULATION_OF_ENDOTHELI...5	SET	5	0.61571	0.01035	0.41043	0.066799	GOBP_REGULATION_OF_ENDOTHELIAL_TUBE_MORPHOGENESIS
MDD	GOBP_REGULATION_OF_ENTRY_OF_...	SET	7	-0.30349	-0.0060361	0.31074	0.83562	GOBP_REGULATION_OF_ENTRY_OF_BACTERIUM_INTO_HOST_CELL
MDD	GOBP_REGULATION_OF_EOSINOPHI...	SET	6	0.22623	0.0041659	0.33397	0.24908	GOBP_REGULATION_OF_EOSINOPHIL_MIGRATION
MDD	GOBP_REGULATION_OF_EPIDERMAL...	SET	30	0.069096	0.0028431	0.16008	0.333	GOBP_REGULATION_OF_EPIDERMAL_GROWTH_FACTOR_ACTIVATED_RECEPTOR_ACTIVITY
MDD	GOBP_REGULATION_OF_EPIDERMIS...	SET	63	-0.0065623	-0.00039093	0.11525	0.5227	GOBP_REGULATION_OF_EPIDERMIS_DEVELOPMENT
MDD	GOBP_REGULATION_OF_EPINEPHRI...	SET	5	-0.25386	-0.0042675	0.48411	0.69999	GOBP_REGULATION_OF_EPINEPHRINE_SECRETION
MDD	GOBP_REGULATION_OF_EPITHELIA...1	SET	93	0.13425	0.0097087	0.096406	0.081888	GOBP_REGULATION_OF_EPITHELIAL_CELL_APOPTOTIC_PROCESS
MDD	GOBP_REGULATION_OF_EPITHELIA...2	SET	142	0.15477	0.013811	0.078166	0.023859	GOBP_REGULATION_OF_EPITHELIAL_CELL_DIFFERENTIATION
MDD	GOBP_REGULATION_OF_EPITHELIA...3	SET	13	-0.19122	-0.0051818	0.26647	0.76349	GOBP_REGULATION_OF_EPITHELIAL_CELL_DIFFERENTIATION_INVOLVED_IN_KIDNEY_DEVELOPMENT
MDD	GOBP_REGULATION_OF_EPITHELIA...4	SET	217	0.011826	0.0013018	0.062802	0.42532	GOBP_REGULATION_OF_EPITHELIAL_CELL_MIGRATION
MDD	GOBP_REGULATION_OF_EPITHELIA...5	SET	7	-0.44799	-0.00891	0.36489	0.89022	GOBP_REGULATION_OF_EPITHELIAL_CELL_PROLIFERATION_INVOLVED_IN_LUNG_MORPHOGENESIS
MDD	GOBP_REGULATION_OF_EPITHELIA...6	SET	97	0.0091684	0.00067707	0.098308	0.46285	GOBP_REGULATION_OF_EPITHELIAL_TO_MESENCHYMAL_TRANSITION
MDD	GOBP_REGULATION_OF_EPITHELIA...7	SET	8	-0.27995	-0.0059521	0.34944	0.78846	GOBP_REGULATION_OF_EPITHELIAL_TO_MESENCHYMAL_TRANSITION_INVOLVED_IN_ENDOCARDIAL_CUSHION_FORMATION
MDD	GOBP_REGULATION_OF_ERAD_PATH...	SET	17	0.039677	0.0012294	0.21416	0.42651	GOBP_REGULATION_OF_ERAD_PATHWAY
MDD	GOBP_REGULATION_OF_ERBB_SIGN...	SET	78	0.15408	0.010209	0.10603	0.073089	GOBP_REGULATION_OF_ERBB_SIGNALING_PATHWAY
MDD	GOBP_REGULATION_OF_ERYTHROCY...	SET	41	0.21151	0.010171	0.14492	0.072227	GOBP_REGULATION_OF_ERYTHROCYTE_DIFFERENTIATION
MDD	GOBP_REGULATION_OF_ER_ASSOCI...	SET	7	0.1104	0.0021957	0.28084	0.34712	GOBP_REGULATION_OF_ER_ASSOCIATED_UBIQUITIN_DEPENDENT_PROTEIN_CATABOLIC_PROCESS
MDD	GOBP_REGULATION_OF_ER_TO_GOL...	SET	10	-0.40841	-0.0097079	0.26476	0.93852	GOBP_REGULATION_OF_ER_TO_GOLGI_VESICLE_MEDIATED_TRANSPORT
MDD	GOBP_REGULATION_OF_ESTABLISH...1	SET	53	-0.20539	-0.011226	0.1361	0.93435	GOBP_REGULATION_OF_ESTABLISHMENT_OF_PLANAR_POLARITY
MDD	GOBP_REGULATION_OF_ESTABLISH...2	SET	499	0.015924	0.0026366	0.041685	0.35123	GOBP_REGULATION_OF_ESTABLISHMENT_OF_PROTEIN_LOCALIZATION
MDD	GOBP_REGULATION_OF_ESTABLISH...3	SET	11	0.35882	0.008945	0.22534	0.055664	GOBP_REGULATION_OF_ESTABLISHMENT_OF_PROTEIN_LOCALIZATION_TO_CHROMOSOME
MDD	GOBP_REGULATION_OF_ESTABLISH...4	SET	48	0.016777	0.00087275	0.13687	0.45122	GOBP_REGULATION_OF_ESTABLISHMENT_OF_PROTEIN_LOCALIZATION_TO_MITOCHONDRION
MDD	GOBP_REGULATION_OF_ESTABLISH...5	SET	6	0.17904	0.0032969	0.35572	0.30737	GOBP_REGULATION_OF_ESTABLISHMENT_OF_T_CELL_POLARITY
MDD	GOBP_REGULATION_OF_ESTABLISH...6	SET	28	0.24345	0.0096782	0.18409	0.093014	GOBP_REGULATION_OF_ESTABLISHMENT_OR_MAINTENANCE_OF_CELL_POLARITY
MDD	GOBP_REGULATION_OF_EXCITATOR...	SET	15	0.32231	0.0093817	0.23052	0.081035	GOBP_REGULATION_OF_EXCITATORY_SYNAPSE_ASSEMBLY
MDD	GOBP_REGULATION_OF_EXCRETION	SET	22	0.17413	0.0061372	0.19982	0.19177	GOBP_REGULATION_OF_EXCRETION
MDD	GOBP_REGULATION_OF_EXECUTION...	SET	16	-0.27153	-0.0081625	0.20646	0.90576	GOBP_REGULATION_OF_EXECUTION_PHASE_OF_APOPTOSIS
MDD	GOBP_REGULATION_OF_EXIT_FROM...	SET	16	0.0023427	7.0426e-05	0.19321	0.49516	GOBP_REGULATION_OF_EXIT_FROM_MITOSIS
MDD	GOBP_REGULATION_OF_EXOCYTOSIS	SET	180	-0.056775	-0.0056979	0.068446	0.79658	GOBP_REGULATION_OF_EXOCYTOSIS
MDD	GOBP_REGULATION_OF_EXOSOMAL_...	SET	19	-0.37982	-0.012441	0.23844	0.9444	GOBP_REGULATION_OF_EXOSOMAL_SECRETION
MDD	GOBP_REGULATION_OF_EXTENT_OF...	SET	94	0.16788	0.012205	0.091359	0.033072	GOBP_REGULATION_OF_EXTENT_OF_CELL_GROWTH
MDD	GOBP_REGULATION_OF_EXTRACELL...1	SET	16	0.15593	0.0046875	0.23378	0.25239	GOBP_REGULATION_OF_EXTRACELLULAR_MATRIX_ASSEMBLY
MDD	GOBP_REGULATION_OF_EXTRACELL...2	SET	10	0.42888	0.010194	0.25814	0.048326	GOBP_REGULATION_OF_EXTRACELLULAR_MATRIX_CONSTITUENT_SECRETION
MDD	GOBP_REGULATION_OF_EXTRACELL...3	SET	14	0.37219	0.010467	0.26485	0.079976	GOBP_REGULATION_OF_EXTRACELLULAR_MATRIX_DISASSEMBLY
MDD	GOBP_REGULATION_OF_EXTRACELL...4	SET	55	0.17415	0.0096956	0.12371	0.07961	GOBP_REGULATION_OF_EXTRACELLULAR_MATRIX_ORGANIZATION
MDD	GOBP_REGULATION_OF_EXTRINSIC...1	SET	143	0.0081202	0.00072715	0.074201	0.45643	GOBP_REGULATION_OF_EXTRINSIC_APOPTOTIC_SIGNALING_PATHWAY
MDD	GOBP_REGULATION_OF_EXTRINSIC...2	SET	39	0.21638	0.010149	0.14108	0.062554	GOBP_REGULATION_OF_EXTRINSIC_APOPTOTIC_SIGNALING_PATHWAY_IN_ABSENCE_OF_LIGAND
MDD	GOBP_REGULATION_OF_EXTRINSIC...3	SET	47	-0.13076	-0.0067312	0.12557	0.85113	GOBP_REGULATION_OF_EXTRINSIC_APOPTOTIC_SIGNALING_PATHWAY_VIA_DEATH_DOMAIN_RECEPTORS
MDD	GOBP_REGULATION_OF_FAS_SIGNA...	SET	4	-1.0307	-0.015498	0.51681	0.97694	GOBP_REGULATION_OF_FAS_SIGNALING_PATHWAY
MDD	GOBP_REGULATION_OF_FATTY_ACI...1	SET	18	-0.37265	-0.011881	0.22146	0.95377	GOBP_REGULATION_OF_FATTY_ACID_BETA_OXIDATION
MDD	GOBP_REGULATION_OF_FATTY_ACI...2	SET	39	-0.20903	-0.0098042	0.14533	0.92481	GOBP_REGULATION_OF_FATTY_ACID_BIOSYNTHETIC_PROCESS
MDD	GOBP_REGULATION_OF_FATTY_ACI...3	SET	82	-0.080805	-0.0054889	0.098869	0.79311	GOBP_REGULATION_OF_FATTY_ACID_METABOLIC_PROCESS
MDD	GOBP_REGULATION_OF_FATTY_ACI...4	SET	34	-0.25758	-0.011282	0.16091	0.94528	GOBP_REGULATION_OF_FATTY_ACID_OXIDATION
MDD	GOBP_REGULATION_OF_FATTY_ACI...5	SET	33	0.10263	0.0044287	0.141	0.23335	GOBP_REGULATION_OF_FATTY_ACID_TRANSPORT
MDD	GOBP_REGULATION_OF_FAT_CELL_...1	SET	126	0.070679	0.0059439	0.084308	0.20093	GOBP_REGULATION_OF_FAT_CELL_DIFFERENTIATION
MDD	GOBP_REGULATION_OF_FAT_CELL_...2	SET	11	-0.30788	-0.0076751	0.26628	0.87619	GOBP_REGULATION_OF_FAT_CELL_PROLIFERATION
MDD	GOBP_REGULATION_OF_FC_GAMMA_...	SET	5	0.54562	0.009172	0.57998	0.17342	GOBP_REGULATION_OF_FC_GAMMA_RECEPTOR_SIGNALING_PATHWAY_INVOLVED_IN_PHAGOCYTOSIS
MDD	GOBP_REGULATION_OF_FC_RECEPT...	SET	10	0.32114	0.0076333	0.36789	0.19136	GOBP_REGULATION_OF_FC_RECEPTOR_MEDIATED_STIMULATORY_SIGNALING_PATHWAY
MDD	GOBP_REGULATION_OF_FEAR_RESP...	SET	9	0.77437	0.017462	0.38036	0.020891	GOBP_REGULATION_OF_FEAR_RESPONSE
MDD	GOBP_REGULATION_OF_FEEDING_B...	SET	28	-0.25739	-0.010232	0.18643	0.91629	GOBP_REGULATION_OF_FEEDING_BEHAVIOR
MDD	GOBP_REGULATION_OF_FEMALE_GO...	SET	7	-0.057269	-0.001139	0.33336	0.5682	GOBP_REGULATION_OF_FEMALE_GONAD_DEVELOPMENT
MDD	GOBP_REGULATION_OF_FEMALE_RE...	SET	7	0.15456	0.003074	0.39678	0.34844	GOBP_REGULATION_OF_FEMALE_RECEPTIVITY
MDD	GOBP_REGULATION_OF_FERTILIZA...	SET	17	-0.017624	-0.0005461	0.19955	0.53519	GOBP_REGULATION_OF_FERTILIZATION
MDD	GOBP_REGULATION_OF_FEVER_GEN...	SET	8	-0.23304	-0.0049548	0.34994	0.74727	GOBP_REGULATION_OF_FEVER_GENERATION
MDD	GOBP_REGULATION_OF_FIBRINOLY...	SET	18	0.026848	0.00085601	0.1953	0.44533	GOBP_REGULATION_OF_FIBRINOLYSIS
MDD	GOBP_REGULATION_OF_FIBROBLAS...1	SET	18	-0.036275	-0.0011566	0.19658	0.5732	GOBP_REGULATION_OF_FIBROBLAST_APOPTOTIC_PROCESS
MDD	GOBP_REGULATION_OF_FIBROBLAS...2	SET	29	0.19098	0.0077265	0.16708	0.12651	GOBP_REGULATION_OF_FIBROBLAST_GROWTH_FACTOR_RECEPTOR_SIGNALING_PATHWAY
MDD	GOBP_REGULATION_OF_FIBROBLAS...3	SET	37	0.10704	0.0048905	0.15514	0.2451	GOBP_REGULATION_OF_FIBROBLAST_MIGRATION
MDD	GOBP_REGULATION_OF_FIBROBLAS...4	SET	79	-0.039705	-0.0026475	0.10348	0.6494	GOBP_REGULATION_OF_FIBROBLAST_PROLIFERATION
MDD	GOBP_REGULATION_OF_FILOPODIU...	SET	47	-0.032232	-0.0016592	0.13092	0.59724	GOBP_REGULATION_OF_FILOPODIUM_ASSEMBLY
MDD	GOBP_REGULATION_OF_FLAGELLAT...	SET	18	0.0063815	0.00020346	0.24369	0.48955	GOBP_REGULATION_OF_FLAGELLATED_SPERM_MOTILITY
MDD	GOBP_REGULATION_OF_FOCAL_ADH...	SET	6	0.069203	0.0012743	0.45508	0.43957	GOBP_REGULATION_OF_FOCAL_ADHESION_DISASSEMBLY
MDD	GOBP_REGULATION_OF_FOREBRAIN...	SET	5	-0.24731	-0.0041573	0.42198	0.72108	GOBP_REGULATION_OF_FOREBRAIN_NEURON_DIFFERENTIATION
MDD	GOBP_REGULATION_OF_GAMMA_AMI...	SET	7	-0.33034	-0.0065701	0.43005	0.77879	GOBP_REGULATION_OF_GAMMA_AMINOBUTYRIC_ACID_SECRETION
MDD	GOBP_REGULATION_OF_GAMMA_DEL...1	SET	11	0.17697	0.0044119	0.27674	0.26125	GOBP_REGULATION_OF_GAMMA_DELTA_T_CELL_ACTIVATION
MDD	GOBP_REGULATION_OF_GAMMA_DEL...2	SET	9	0.09468	0.0021351	0.31455	0.38171	GOBP_REGULATION_OF_GAMMA_DELTA_T_CELL_DIFFERENTIATION
MDD	GOBP_REGULATION_OF_GAP_JUNCT...	SET	9	0.2901	0.006542	0.33224	0.19129	GOBP_REGULATION_OF_GAP_JUNCTION_ASSEMBLY
MDD	GOBP_REGULATION_OF_GASTRIC_A...	SET	11	0.093301	0.0023259	0.35415	0.3961	GOBP_REGULATION_OF_GASTRIC_ACID_SECRETION
MDD	GOBP_REGULATION_OF_GASTRULAT...	SET	15	0.17445	0.005078	0.23162	0.22567	GOBP_REGULATION_OF_GASTRULATION
MDD	GOBP_REGULATION_OF_GENERATIO...	SET	122	0.04769	0.0039469	0.084779	0.28688	GOBP_REGULATION_OF_GENERATION_OF_PRECURSOR_METABOLITES_AND_ENERGY
MDD	GOBP_REGULATION_OF_GENETIC_I...	SET	4	-0.92861	-0.013962	0.44443	0.98166	GOBP_REGULATION_OF_GENETIC_IMPRINTING
MDD	GOBP_REGULATION_OF_GENE_EXPR...	SET	15	0.22836	0.0066471	0.25776	0.18783	GOBP_REGULATION_OF_GENE_EXPRESSION_BY_GENOMIC_IMPRINTING
MDD	GOBP_REGULATION_OF_GENE_SILE...	SET	32	0.12872	0.0054697	0.15001	0.19544	GOBP_REGULATION_OF_GENE_SILENCING_BY_RNA
MDD	GOBP_REGULATION_OF_GERMINAL_...	SET	8	0.41958	0.008921	0.34109	0.10934	GOBP_REGULATION_OF_GERMINAL_CENTER_FORMATION
MDD	GOBP_REGULATION_OF_GERM_CELL...	SET	6	-0.36936	-0.0068013	0.43379	0.80274	GOBP_REGULATION_OF_GERM_CELL_PROLIFERATION
MDD	GOBP_REGULATION_OF_GLIAL_CEL...1	SET	11	0.092678	0.0023104	0.29516	0.37677	GOBP_REGULATION_OF_GLIAL_CELL_APOPTOTIC_PROCESS
MDD	GOBP_REGULATION_OF_GLIAL_CEL...2	SET	73	0.27303	0.017503	0.1092	0.00621	GOBP_REGULATION_OF_GLIAL_CELL_DIFFERENTIATION
MDD	GOBP_REGULATION_OF_GLIAL_CEL...3	SET	17	0.10243	0.003174	0.19857	0.30298	GOBP_REGULATION_OF_GLIAL_CELL_MIGRATION
MDD	GOBP_REGULATION_OF_GLIAL_CEL...4	SET	32	0.16586	0.0070481	0.16962	0.16408	GOBP_REGULATION_OF_GLIAL_CELL_PROLIFERATION
MDD	GOBP_REGULATION_OF_GLIOGENES...	SET	97	0.14956	0.011045	0.095317	0.058327	GOBP_REGULATION_OF_GLIOGENESIS
MDD	GOBP_REGULATION_OF_GLOMERULA...	SET	9	0.154	0.0034729	0.32689	0.31878	GOBP_REGULATION_OF_GLOMERULAR_FILTRATION
MDD	GOBP_REGULATION_OF_GLOMERULU...	SET	5	-0.36178	-0.0060816	0.46129	0.78356	GOBP_REGULATION_OF_GLOMERULUS_DEVELOPMENT
MDD	GOBP_REGULATION_OF_GLUCAGON_...	SET	9	0.071918	0.0016218	0.27913	0.39834	GOBP_REGULATION_OF_GLUCAGON_SECRETION
MDD	GOBP_REGULATION_OF_GLUCAN_BI...	SET	26	0.34941	0.013386	0.18758	0.031262	GOBP_REGULATION_OF_GLUCAN_BIOSYNTHETIC_PROCESS
MDD	GOBP_REGULATION_OF_GLUCOCORT...1	SET	9	0.24249	0.0054684	0.33323	0.2334	GOBP_REGULATION_OF_GLUCOCORTICOID_BIOSYNTHETIC_PROCESS
MDD	GOBP_REGULATION_OF_GLUCOCORT...2	SET	11	0.27477	0.0068499	0.29328	0.17441	GOBP_REGULATION_OF_GLUCOCORTICOID_METABOLIC_PROCESS
MDD	GOBP_REGULATION_OF_GLUCOCORT...3	SET	7	0.037932	0.00075443	0.29371	0.44862	GOBP_REGULATION_OF_GLUCOCORTICOID_RECEPTOR_SIGNALING_PATHWAY
MDD	GOBP_REGULATION_OF_GLUCOCORT...4	SET	10	-0.42571	-0.010119	0.30209	0.9206	GOBP_REGULATION_OF_GLUCOCORTICOID_SECRETION
MDD	GOBP_REGULATION_OF_GLUCONEOG...	SET	46	-0.056391	-0.0028719	0.13514	0.66176	GOBP_REGULATION_OF_GLUCONEOGENESIS
MDD	GOBP_REGULATION_OF_GLUCOSE_I...	SET	54	-0.049179	-0.0027131	0.12947	0.64797	GOBP_REGULATION_OF_GLUCOSE_IMPORT
MDD	GOBP_REGULATION_OF_GLUCOSE_M...	SET	92	0.011515	0.00082826	0.096464	0.45249	GOBP_REGULATION_OF_GLUCOSE_METABOLIC_PROCESS
MDD	GOBP_REGULATION_OF_GLUCOSE_T...	SET	72	-0.030235	-0.001925	0.11015	0.60814	GOBP_REGULATION_OF_GLUCOSE_TRANSMEMBRANE_TRANSPORT
MDD	GOBP_REGULATION_OF_GLUCOSYLC...	SET	2	-0.37028	-0.0039371	0.77934	0.68265	GOBP_REGULATION_OF_GLUCOSYLCERAMIDASE_ACTIVITY
MDD	GOBP_REGULATION_OF_GLUTAMATE...1	SET	6	-0.30754	-0.0056631	0.35368	0.80771	GOBP_REGULATION_OF_GLUTAMATE_RECEPTOR_CLUSTERING
MDD	GOBP_REGULATION_OF_GLUTAMATE...2	SET	6	0.16748	0.0030841	0.34173	0.31203	GOBP_REGULATION_OF_GLUTAMATE_RECEPTOR_SIGNALING_PATHWAY
MDD	GOBP_REGULATION_OF_GLUTAMATE...3	SET	18	0.28965	0.0092351	0.20032	0.074106	GOBP_REGULATION_OF_GLUTAMATE_SECRETION
MDD	GOBP_REGULATION_OF_GLUTAMATE...4	SET	5	0.065926	0.0011082	0.3303	0.4209	GOBP_REGULATION_OF_GLUTAMATE_SECRETION_NEUROTRANSMISSION
MDD	GOBP_REGULATION_OF_GLUTAMINE...	SET	7	-0.209	-0.0041567	0.39972	0.69946	GOBP_REGULATION_OF_GLUTAMINE_FAMILY_AMINO_ACID_METABOLIC_PROCESS
MDD	GOBP_REGULATION_OF_GLYCOGEN_...1	SET	5	0.75471	0.012687	0.40236	0.030359	GOBP_REGULATION_OF_GLYCOGEN_CATABOLIC_PROCESS
MDD	GOBP_REGULATION_OF_GLYCOGEN_...2	SET	32	0.31357	0.013325	0.16545	0.029044	GOBP_REGULATION_OF_GLYCOGEN_METABOLIC_PROCESS
MDD	GOBP_REGULATION_OF_GLYCOGEN_...3	SET	7	0.47776	0.0095022	0.44775	0.14299	GOBP_REGULATION_OF_GLYCOGEN_STARCH_SYNTHASE_ACTIVITY
MDD	GOBP_REGULATION_OF_GLYCOLYTI...	SET	45	0.10823	0.0054518	0.13696	0.21472	GOBP_REGULATION_OF_GLYCOLYTIC_PROCESS
MDD	GOBP_REGULATION_OF_GLYCOPROT...	SET	43	-0.063183	-0.0031114	0.14004	0.67406	GOBP_REGULATION_OF_GLYCOPROTEIN_METABOLIC_PROCESS
MDD	GOBP_REGULATION_OF_GOLGI_ORG...	SET	17	-0.032241	-0.00099901	0.2353	0.55449	GOBP_REGULATION_OF_GOLGI_ORGANIZATION
MDD	GOBP_REGULATION_OF_GOLGI_TO_...	SET	9	0.062318	0.0014053	0.33821	0.42691	GOBP_REGULATION_OF_GOLGI_TO_PLASMA_MEMBRANE_PROTEIN_TRANSPORT
MDD	GOBP_REGULATION_OF_GONADOTRO...	SET	11	0.1837	0.0045796	0.29858	0.2692	GOBP_REGULATION_OF_GONADOTROPIN_SECRETION
MDD	GOBP_REGULATION_OF_GONAD_DEV...	SET	12	-0.43352	-0.011287	0.26478	0.9492	GOBP_REGULATION_OF_GONAD_DEVELOPMENT
MDD	GOBP_REGULATION_OF_GRANULOCY...1	SET	48	-0.011661	-0.00060662	0.13346	0.53481	GOBP_REGULATION_OF_GRANULOCYTE_CHEMOTAXIS
MDD	GOBP_REGULATION_OF_GRANULOCY...2	SET	15	0.6448	0.018769	0.24402	0.00412	GOBP_REGULATION_OF_GRANULOCYTE_DIFFERENTIATION
MDD	GOBP_REGULATION_OF_GROWTH	SET	562	0.068185	0.011959	0.03941	0.041814	GOBP_REGULATION_OF_GROWTH
MDD	GOBP_REGULATION_OF_GROWTH_HO...	SET	6	-0.41778	-0.0076931	0.38461	0.86131	GOBP_REGULATION_OF_GROWTH_HORMONE_RECEPTOR_SIGNALING_PATHWAY
MDD	GOBP_REGULATION_OF_GROWTH_RA...	SET	5	-0.15543	-0.0026127	0.37381	0.66121	GOBP_REGULATION_OF_GROWTH_RATE
MDD	GOBP_REGULATION_OF_GTPASE_AC...	SET	319	0.021553	0.0028682	0.052234	0.33994	GOBP_REGULATION_OF_GTPASE_ACTIVITY
MDD	GOBP_REGULATION_OF_GTP_BINDI...	SET	14	-0.1457	-0.0040973	0.26795	0.70669	GOBP_REGULATION_OF_GTP_BINDING
MDD	GOBP_REGULATION_OF_GUANYLATE...	SET	8	0.13857	0.0029462	0.31202	0.32849	GOBP_REGULATION_OF_GUANYLATE_CYCLASE_ACTIVITY
MDD	GOBP_REGULATION_OF_GUANYL_NU...	SET	8	-0.33292	-0.0070784	0.34973	0.82943	GOBP_REGULATION_OF_GUANYL_NUCLEOTIDE_EXCHANGE_FACTOR_ACTIVITY
MDD	GOBP_REGULATION_OF_G_PROTEIN...	SET	125	-0.048915	-0.0040974	0.084689	0.71822	GOBP_REGULATION_OF_G_PROTEIN_COUPLED_RECEPTOR_SIGNALING_PATHWAY
MDD	GOBP_REGULATION_OF_HAIR_CYCLE	SET	27	-0.11485	-0.0044838	0.16893	0.7517	GOBP_REGULATION_OF_HAIR_CYCLE
MDD	GOBP_REGULATION_OF_HAIR_FOLL...	SET	18	-0.30093	-0.0095947	0.21693	0.9173	GOBP_REGULATION_OF_HAIR_FOLLICLE_DEVELOPMENT
MDD	GOBP_REGULATION_OF_HEART_CON...	SET	189	0.066624	0.0068498	0.06915	0.16766	GOBP_REGULATION_OF_HEART_CONTRACTION
MDD	GOBP_REGULATION_OF_HEART_GRO...	SET	58	0.15177	0.0086764	0.13045	0.12233	GOBP_REGULATION_OF_HEART_GROWTH
MDD	GOBP_REGULATION_OF_HEART_IND...	SET	5	-0.16647	-0.0027984	0.40926	0.65791	GOBP_REGULATION_OF_HEART_INDUCTION
MDD	GOBP_REGULATION_OF_HEART_MOR...	SET	11	-0.25573	-0.0063751	0.29769	0.80483	GOBP_REGULATION_OF_HEART_MORPHOGENESIS
MDD	GOBP_REGULATION_OF_HEART_RATE	SET	98	0.11712	0.0086934	0.10104	0.1232	GOBP_REGULATION_OF_HEART_RATE
MDD	GOBP_REGULATION_OF_HEART_RAT...1	SET	40	0.25005	0.011877	0.15647	0.055022	GOBP_REGULATION_OF_HEART_RATE_BY_CARDIAC_CONDUCTION
MDD	GOBP_REGULATION_OF_HEART_RAT...2	SET	6	0.33123	0.0060992	0.37557	0.18892	GOBP_REGULATION_OF_HEART_RATE_BY_CHEMICAL_SIGNAL
MDD	GOBP_REGULATION_OF_HEAT_GENE...	SET	11	-0.33165	-0.0082678	0.29145	0.87241	GOBP_REGULATION_OF_HEAT_GENERATION
MDD	GOBP_REGULATION_OF_HELICASE_...	SET	11	0.1112	0.002772	0.27711	0.34412	GOBP_REGULATION_OF_HELICASE_ACTIVITY
MDD	GOBP_REGULATION_OF_HEMATOPOI...1	SET	40	0.054189	0.0025739	0.15062	0.35952	GOBP_REGULATION_OF_HEMATOPOIETIC_PROGENITOR_CELL_DIFFERENTIATION
MDD	GOBP_REGULATION_OF_HEMATOPOI...2	SET	17	-0.011097	-0.00034384	0.20907	0.52116	GOBP_REGULATION_OF_HEMATOPOIETIC_STEM_CELL_DIFFERENTIATION
MDD	GOBP_REGULATION_OF_HEMATOPOI...3	SET	14	-0.14159	-0.0039817	0.25228	0.71268	GOBP_REGULATION_OF_HEMATOPOIETIC_STEM_CELL_PROLIFERATION
MDD	GOBP_REGULATION_OF_HEMOGLOBI...	SET	8	0.096066	0.0020425	0.31473	0.3801	GOBP_REGULATION_OF_HEMOGLOBIN_BIOSYNTHETIC_PROCESS
MDD	GOBP_REGULATION_OF_HEMOPOIES...	SET	372	0.2303	0.033045	0.048552	1.0607e-06	GOBP_REGULATION_OF_HEMOPOIESIS
MDD	GOBP_REGULATION_OF_HEPATIC_S...	SET	7	0.29086	0.0057849	0.31283	0.17625	GOBP_REGULATION_OF_HEPATIC_STELLATE_CELL_ACTIVATION
MDD	GOBP_REGULATION_OF_HEPATOCYT...1	SET	7	0.12693	0.0025245	0.28679	0.32903	GOBP_REGULATION_OF_HEPATOCYTE_APOPTOTIC_PROCESS
MDD	GOBP_REGULATION_OF_HEPATOCYT...2	SET	15	-0.0078038	-0.00022715	0.24319	0.5128	GOBP_REGULATION_OF_HEPATOCYTE_PROLIFERATION
MDD	GOBP_REGULATION_OF_HETEROCHR...	SET	26	-0.0082538	-0.00031621	0.17388	0.51893	GOBP_REGULATION_OF_HETEROCHROMATIN_FORMATION
MDD	GOBP_REGULATION_OF_HETEROTYP...	SET	22	0.10798	0.0038057	0.20519	0.29936	GOBP_REGULATION_OF_HETEROTYPIC_CELL_CELL_ADHESION
MDD	GOBP_REGULATION_OF_HEXOKINAS...	SET	8	0.043414	0.00092304	0.26906	0.43591	GOBP_REGULATION_OF_HEXOKINASE_ACTIVITY
MDD	GOBP_REGULATION_OF_HIGH_DENS...	SET	4	0.22581	0.0033952	0.54027	0.33799	GOBP_REGULATION_OF_HIGH_DENSITY_LIPOPROTEIN_PARTICLE_CLEARANCE
MDD	GOBP_REGULATION_OF_HIGH_VOLT...	SET	13	0.39668	0.01075	0.26745	0.069022	GOBP_REGULATION_OF_HIGH_VOLTAGE_GATED_CALCIUM_CHANNEL_ACTIVITY
MDD	GOBP_REGULATION_OF_HIPPO_SIG...	SET	24	-0.63478	-0.023366	0.20176	0.99917	GOBP_REGULATION_OF_HIPPO_SIGNALING
MDD	GOBP_REGULATION_OF_HISTAMINE...	SET	6	-0.20457	-0.0037671	0.27716	0.76977	GOBP_REGULATION_OF_HISTAMINE_SECRETION_BY_MAST_CELL
MDD	GOBP_REGULATION_OF_HISTONE_D...1	SET	9	0.65245	0.014713	0.30846	0.017214	GOBP_REGULATION_OF_HISTONE_DEACETYLASE_ACTIVITY
MDD	GOBP_REGULATION_OF_HISTONE_D...2	SET	35	0.24519	0.010896	0.1378	0.037607	GOBP_REGULATION_OF_HISTONE_DEACETYLATION
MDD	GOBP_REGULATION_OF_HISTONE_H...1	SET	4	-0.201	-0.0030222	0.43776	0.67694	GOBP_REGULATION_OF_HISTONE_H3_K14_ACETYLATION
MDD	GOBP_REGULATION_OF_HISTONE_H...2	SET	4	0.54461	0.0081887	0.4187	0.096689	GOBP_REGULATION_OF_HISTONE_H3_K27_METHYLATION
MDD	GOBP_REGULATION_OF_HISTONE_H...3	SET	24	-0.09761	-0.003593	0.17523	0.71124	GOBP_REGULATION_OF_HISTONE_H3_K4_METHYLATION
MDD	GOBP_REGULATION_OF_HISTONE_H...4	SET	11	-0.28869	-0.0071969	0.29984	0.83217	GOBP_REGULATION_OF_HISTONE_H3_K9_METHYLATION
MDD	GOBP_REGULATION_OF_HISTONE_H...5	SET	5	0.44714	0.0075166	0.56557	0.21459	GOBP_REGULATION_OF_HISTONE_H3_K9_TRIMETHYLATION
MDD	GOBP_REGULATION_OF_HISTONE_H...6	SET	12	0.44096	0.011481	0.23758	0.031735	GOBP_REGULATION_OF_HISTONE_H4_ACETYLATION
MDD	GOBP_REGULATION_OF_HISTONE_H...7	SET	7	0.42994	0.008551	0.33968	0.10282	GOBP_REGULATION_OF_HISTONE_H4_K16_ACETYLATION
MDD	GOBP_REGULATION_OF_HISTONE_M...1	SET	45	0.059784	0.0030115	0.12371	0.31446	GOBP_REGULATION_OF_HISTONE_METHYLATION
MDD	GOBP_REGULATION_OF_HISTONE_M...2	SET	126	0.11107	0.0093403	0.077452	0.075797	GOBP_REGULATION_OF_HISTONE_MODIFICATION
MDD	GOBP_REGULATION_OF_HISTONE_U...	SET	6	0.23769	0.0043768	0.41641	0.28407	GOBP_REGULATION_OF_HISTONE_UBIQUITINATION
MDD	GOBP_REGULATION_OF_HOMOPHILI...	SET	5	-0.4119	-0.0069241	0.50921	0.79071	GOBP_REGULATION_OF_HOMOPHILIC_CELL_ADHESION
MDD	GOBP_REGULATION_OF_HOMOTYPIC...	SET	36	0.20997	0.0094628	0.15889	0.093182	GOBP_REGULATION_OF_HOMOTYPIC_CELL_CELL_ADHESION
MDD	GOBP_REGULATION_OF_HORMONE_B...	SET	25	0.039219	0.0014734	0.19934	0.42201	GOBP_REGULATION_OF_HORMONE_BIOSYNTHETIC_PROCESS
MDD	GOBP_REGULATION_OF_HORMONE_L...	SET	501	-0.040627	-0.0067398	0.041786	0.83453	GOBP_REGULATION_OF_HORMONE_LEVELS
MDD	GOBP_REGULATION_OF_HORMONE_M...	SET	39	0.091332	0.0042838	0.15902	0.28287	GOBP_REGULATION_OF_HORMONE_METABOLIC_PROCESS
MDD	GOBP_REGULATION_OF_HORMONE_S...	SET	235	-0.0029722	-0.0003403	0.060244	0.51967	GOBP_REGULATION_OF_HORMONE_SECRETION
MDD	GOBP_REGULATION_OF_HUMORAL_I...1	SET	40	0.15959	0.0075802	0.1513	0.14577	GOBP_REGULATION_OF_HUMORAL_IMMUNE_RESPONSE
MDD	GOBP_REGULATION_OF_HUMORAL_I...2	SET	15	0.0086795	0.00025264	0.25191	0.48626	GOBP_REGULATION_OF_HUMORAL_IMMUNE_RESPONSE_MEDIATED_BY_CIRCULATING_IMMUNOGLOBULIN
MDD	GOBP_REGULATION_OF_HYALURONA...	SET	8	-0.22402	-0.004763	0.33522	0.74802	GOBP_REGULATION_OF_HYALURONAN_BIOSYNTHETIC_PROCESS
MDD	GOBP_REGULATION_OF_HYDROGEN_...1	SET	6	-0.66552	-0.012255	0.2782	0.99162	GOBP_REGULATION_OF_HYDROGEN_PEROXIDE_BIOSYNTHETIC_PROCESS
MDD	GOBP_REGULATION_OF_HYDROGEN_...2	SET	9	-0.74648	-0.016834	0.40213	0.96829	GOBP_REGULATION_OF_HYDROGEN_PEROXIDE_MEDIATED_PROGRAMMED_CELL_DEATH
MDD	GOBP_REGULATION_OF_HYDROGEN_...3	SET	15	-0.32383	-0.0094261	0.22028	0.92923	GOBP_REGULATION_OF_HYDROGEN_PEROXIDE_METABOLIC_PROCESS
MDD	GOBP_REGULATION_OF_HYDROLASE...	SET	868	0.046099	0.009958	0.032748	0.079623	GOBP_REGULATION_OF_HYDROLASE_ACTIVITY
MDD	GOBP_REGULATION_OF_HYPERSENS...	SET	6	-0.16981	-0.0031268	0.37801	0.67336	GOBP_REGULATION_OF_HYPERSENSITIVITY
MDD	GOBP_REGULATION_OF_ICOSANOID...	SET	22	-0.049016	-0.0017275	0.18076	0.60687	GOBP_REGULATION_OF_ICOSANOID_SECRETION
MDD	GOBP_REGULATION_OF_IMMUNE_EF...	SET	342	0.049404	0.0068027	0.049671	0.15997	GOBP_REGULATION_OF_IMMUNE_EFFECTOR_PROCESS
MDD	GOBP_REGULATION_OF_IMMUNE_RE...	SET	730	0.064776	0.012885	0.034589	0.030562	GOBP_REGULATION_OF_IMMUNE_RESPONSE
MDD	GOBP_REGULATION_OF_IMMUNE_SY...	SET	1283	0.10418	0.02702	0.02641	4.0166e-05	GOBP_REGULATION_OF_IMMUNE_SYSTEM_PROCESS
MDD	GOBP_REGULATION_OF_IMMUNOGLO...	SET	68	0.12573	0.0077805	0.10657	0.11906	GOBP_REGULATION_OF_IMMUNOGLOBULIN_PRODUCTION
MDD	GOBP_REGULATION_OF_INCLUSION...	SET	16	-0.0019054	-5.7278e-05	0.20526	0.5037	GOBP_REGULATION_OF_INCLUSION_BODY_ASSEMBLY
MDD	GOBP_REGULATION_OF_INFLAMMAT...1	SET	351	0.11789	0.016441	0.047788	0.0068196	GOBP_REGULATION_OF_INFLAMMATORY_RESPONSE
MDD	GOBP_REGULATION_OF_INFLAMMAT...2	SET	37	-0.061603	-0.0028145	0.14438	0.66519	GOBP_REGULATION_OF_INFLAMMATORY_RESPONSE_TO_ANTIGENIC_STIMULUS
MDD	GOBP_REGULATION_OF_INFLAMMAT...3	SET	5	0.22754	0.0038249	0.43221	0.29929	GOBP_REGULATION_OF_INFLAMMATORY_RESPONSE_TO_WOUNDING
MDD	GOBP_REGULATION_OF_INNATE_IM...	SET	321	0.1316	0.017566	0.050947	0.0049012	GOBP_REGULATION_OF_INNATE_IMMUNE_RESPONSE
MDD	GOBP_REGULATION_OF_INNER_EAR...	SET	10	0.25722	0.006114	0.29381	0.19068	GOBP_REGULATION_OF_INNER_EAR_AUDITORY_RECEPTOR_CELL_DIFFERENTIATION
MDD	GOBP_REGULATION_OF_INOSITOL_...1	SET	4	0.24412	0.0036706	0.4125	0.27699	GOBP_REGULATION_OF_INOSITOL_1_4_5_TRISPHOSPHATE_SENSITIVE_CALCIUM_RELEASE_CHANNEL_ACTIVITY
MDD	GOBP_REGULATION_OF_INOSITOL_...2	SET	16	0.011394	0.00034251	0.22184	0.47952	GOBP_REGULATION_OF_INOSITOL_PHOSPHATE_BIOSYNTHETIC_PROCESS
MDD	GOBP_REGULATION_OF_INOSITOL_...3	SET	6	0.70817	0.01304	0.40618	0.040635	GOBP_REGULATION_OF_INOSITOL_TRISPHOSPHATE_BIOSYNTHETIC_PROCESS
MDD	GOBP_REGULATION_OF_INSULIN_L...	SET	22	0.10176	0.0035864	0.20405	0.309	GOBP_REGULATION_OF_INSULIN_LIKE_GROWTH_FACTOR_RECEPTOR_SIGNALING_PATHWAY
MDD	GOBP_REGULATION_OF_INSULIN_R...	SET	65	-0.002887	-0.00017469	0.1132	0.51017	GOBP_REGULATION_OF_INSULIN_RECEPTOR_SIGNALING_PATHWAY
MDD	GOBP_REGULATION_OF_INSULIN_S...1	SET	153	0.045992	0.0042588	0.073955	0.26701	GOBP_REGULATION_OF_INSULIN_SECRETION
MDD	GOBP_REGULATION_OF_INSULIN_S...2	SET	48	0.080314	0.004178	0.13775	0.27993	GOBP_REGULATION_OF_INSULIN_SECRETION_INVOLVED_IN_CELLULAR_RESPONSE_TO_GLUCOSE_STIMULUS
MDD	GOBP_REGULATION_OF_INTEGRIN_...1	SET	17	0.23324	0.0072272	0.23079	0.15611	GOBP_REGULATION_OF_INTEGRIN_ACTIVATION
MDD	GOBP_REGULATION_OF_INTEGRIN_...2	SET	3	0.33066	0.0043058	0.62677	0.2989	GOBP_REGULATION_OF_INTEGRIN_BIOSYNTHETIC_PROCESS
MDD	GOBP_REGULATION_OF_INTEGRIN_...3	SET	18	-0.078132	-0.0024911	0.22911	0.63345	GOBP_REGULATION_OF_INTEGRIN_MEDIATED_SIGNALING_PATHWAY
MDD	GOBP_REGULATION_OF_INTERLEUK...1	SET	8	0.85208	0.018117	0.36872	0.010426	GOBP_REGULATION_OF_INTERLEUKIN_1_MEDIATED_SIGNALING_PATHWAY
MDD	GOBP_REGULATION_OF_INTERLEUK...2	SET	4	0.28821	0.0043336	0.41303	0.24266	GOBP_REGULATION_OF_INTERLEUKIN_6_MEDIATED_SIGNALING_PATHWAY
MDD	GOBP_REGULATION_OF_INTESTINA...1	SET	11	0.022089	0.00055067	0.31248	0.47182	GOBP_REGULATION_OF_INTESTINAL_ABSORPTION
MDD	GOBP_REGULATION_OF_INTESTINA...2	SET	9	-0.045985	-0.001037	0.332	0.55508	GOBP_REGULATION_OF_INTESTINAL_LIPID_ABSORPTION
MDD	GOBP_REGULATION_OF_INTRACELL...1	SET	32	0.025738	0.0010937	0.16085	0.43644	GOBP_REGULATION_OF_INTRACELLULAR_ESTROGEN_RECEPTOR_SIGNALING_PATHWAY
MDD	GOBP_REGULATION_OF_INTRACELL...2	SET	7	0.056669	0.0011271	0.38828	0.44198	GOBP_REGULATION_OF_INTRACELLULAR_LIPID_TRANSPORT
MDD	GOBP_REGULATION_OF_INTRACELL...3	SET	212	0.018984	0.0020657	0.062078	0.37988	GOBP_REGULATION_OF_INTRACELLULAR_PROTEIN_TRANSPORT
MDD	GOBP_REGULATION_OF_INTRACELL...4	SET	1581	0.048738	0.013904	0.024066	0.021436	GOBP_REGULATION_OF_INTRACELLULAR_SIGNAL_TRANSDUCTION
MDD	GOBP_REGULATION_OF_INTRACELL...5	SET	66	-0.0025635	-0.00015629	0.11501	0.50889	GOBP_REGULATION_OF_INTRACELLULAR_STEROID_HORMONE_RECEPTOR_SIGNALING_PATHWAY
MDD	GOBP_REGULATION_OF_INTRACELL...6	SET	312	-0.06257	-0.0082362	0.050874	0.89062	GOBP_REGULATION_OF_INTRACELLULAR_TRANSPORT
MDD	GOBP_REGULATION_OF_INTRINSIC...1	SET	156	0.071549	0.0066895	0.07448	0.16837	GOBP_REGULATION_OF_INTRINSIC_APOPTOTIC_SIGNALING_PATHWAY
MDD	GOBP_REGULATION_OF_INTRINSIC...2	SET	31	-0.20574	-0.0086052	0.17529	0.87973	GOBP_REGULATION_OF_INTRINSIC_APOPTOTIC_SIGNALING_PATHWAY_BY_P53_CLASS_MEDIATOR
MDD	GOBP_REGULATION_OF_INTRINSIC...3	SET	36	-0.018929	-0.00085309	0.14778	0.55096	GOBP_REGULATION_OF_INTRINSIC_APOPTOTIC_SIGNALING_PATHWAY_IN_RESPONSE_TO_DNA_DAMAGE
MDD	GOBP_REGULATION_OF_INTRINSIC...4	SET	15	0.39305	0.011441	0.27215	0.074346	GOBP_REGULATION_OF_INTRINSIC_APOPTOTIC_SIGNALING_PATHWAY_IN_RESPONSE_TO_DNA_DAMAGE_BY_P53_CLASS_MEDIATOR
MDD	GOBP_REGULATION_OF_INTRINSIC...5	SET	8	-0.19751	-0.0041993	0.35575	0.71061	GOBP_REGULATION_OF_INTRINSIC_APOPTOTIC_SIGNALING_PATHWAY_IN_RESPONSE_TO_OSMOTIC_STRESS
MDD	GOBP_REGULATION_OF_INWARD_RE...	SET	5	0.94667	0.015914	0.4005	0.0090527	GOBP_REGULATION_OF_INWARD_RECTIFIER_POTASSIUM_CHANNEL_ACTIVITY
MDD	GOBP_REGULATION_OF_IRE1_MEDI...	SET	13	0.13037	0.0035331	0.23216	0.28721	GOBP_REGULATION_OF_IRE1_MEDIATED_UNFOLDED_PROTEIN_RESPONSE
MDD	GOBP_REGULATION_OF_IRON_ION_...	SET	4	0.24791	0.0037275	0.48888	0.30605	GOBP_REGULATION_OF_IRON_ION_TRANSPORT
MDD	GOBP_REGULATION_OF_ISOMERASE...	SET	7	-0.39121	-0.0077807	0.31022	0.89635	GOBP_REGULATION_OF_ISOMERASE_ACTIVITY
MDD	GOBP_REGULATION_OF_ISOTYPE_S...1	SET	36	0.10597	0.0047755	0.14914	0.2387	GOBP_REGULATION_OF_ISOTYPE_SWITCHING
MDD	GOBP_REGULATION_OF_ISOTYPE_S...2	SET	6	1.3476	0.024814	0.36339	0.00010471	GOBP_REGULATION_OF_ISOTYPE_SWITCHING_TO_IGE_ISOTYPES
MDD	GOBP_REGULATION_OF_I_KAPPAB_...	SET	7	0.15709	0.0031244	0.27396	0.28318	GOBP_REGULATION_OF_I_KAPPAB_PHOSPHORYLATION
MDD	GOBP_REGULATION_OF_JNK_CASCA...	SET	134	0.10568	0.009163	0.07936	0.091501	GOBP_REGULATION_OF_JNK_CASCADE
MDD	GOBP_REGULATION_OF_JUN_KINAS...	SET	57	0.060912	0.0034521	0.12206	0.30888	GOBP_REGULATION_OF_JUN_KINASE_ACTIVITY
MDD	GOBP_REGULATION_OF_KERATINOC...1	SET	37	0.02101	0.0009599	0.15715	0.44682	GOBP_REGULATION_OF_KERATINOCYTE_DIFFERENTIATION
MDD	GOBP_REGULATION_OF_KERATINOC...2	SET	13	0.04181	0.001133	0.26442	0.43718	GOBP_REGULATION_OF_KERATINOCYTE_MIGRATION
MDD	GOBP_REGULATION_OF_KERATINOC...3	SET	44	0.14993	0.0074683	0.13216	0.12831	GOBP_REGULATION_OF_KERATINOCYTE_PROLIFERATION
MDD	GOBP_REGULATION_OF_KETONE_BI...	SET	17	-0.013824	-0.00042836	0.23033	0.52393	GOBP_REGULATION_OF_KETONE_BIOSYNTHETIC_PROCESS
MDD	GOBP_REGULATION_OF_KIDNEY_DE...	SET	29	-0.19164	-0.0077533	0.17751	0.85983	GOBP_REGULATION_OF_KIDNEY_DEVELOPMENT
MDD	GOBP_REGULATION_OF_KIDNEY_SI...	SET	4	0.033318	0.00050096	0.50813	0.47386	GOBP_REGULATION_OF_KIDNEY_SIZE
MDD	GOBP_REGULATION_OF_KILLING_O...	SET	8	-0.41108	-0.0087402	0.34333	0.8844	GOBP_REGULATION_OF_KILLING_OF_CELLS_OF_ANOTHER_ORGANISM
MDD	GOBP_REGULATION_OF_KINASE_AC...	SET	656	0.071175	0.01345	0.036561	0.025793	GOBP_REGULATION_OF_KINASE_ACTIVITY
MDD	GOBP_REGULATION_OF_LAMELLIPO...1	SET	35	-0.039692	-0.0017638	0.13809	0.61311	GOBP_REGULATION_OF_LAMELLIPODIUM_ASSEMBLY
MDD	GOBP_REGULATION_OF_LAMELLIPO...2	SET	11	-0.37077	-0.0092431	0.2957	0.89505	GOBP_REGULATION_OF_LAMELLIPODIUM_MORPHOGENESIS
MDD	GOBP_REGULATION_OF_LAMELLIPO...3	SET	46	-0.098694	-0.0050263	0.12495	0.7852	GOBP_REGULATION_OF_LAMELLIPODIUM_ORGANIZATION
MDD	GOBP_REGULATION_OF_LENS_FIBE...	SET	9	0.39697	0.008952	0.28178	0.079455	GOBP_REGULATION_OF_LENS_FIBER_CELL_DIFFERENTIATION
MDD	GOBP_REGULATION_OF_LEUKOCYTE...1	SET	3	1.0224	0.013313	0.5726	0.037102	GOBP_REGULATION_OF_LEUKOCYTE_ADHESION_TO_ARTERIAL_ENDOTHELIAL_CELL
MDD	GOBP_REGULATION_OF_LEUKOCYTE...2	SET	27	-0.011021	-0.00043024	0.17151	0.52562	GOBP_REGULATION_OF_LEUKOCYTE_ADHESION_TO_VASCULAR_ENDOTHELIAL_CELL
MDD	GOBP_REGULATION_OF_LEUKOCYTE...3	SET	84	0.21615	0.014859	0.094707	0.011244	GOBP_REGULATION_OF_LEUKOCYTE_APOPTOTIC_PROCESS
MDD	GOBP_REGULATION_OF_LEUKOCYTE...4	SET	113	0.010382	0.00082714	0.086579	0.45228	GOBP_REGULATION_OF_LEUKOCYTE_CHEMOTAXIS
MDD	GOBP_REGULATION_OF_LEUKOCYTE...5	SET	43	-0.20803	-0.010244	0.13563	0.93745	GOBP_REGULATION_OF_LEUKOCYTE_DEGRANULATION
MDD	GOBP_REGULATION_OF_LEUKOCYTE...6	SET	295	0.25152	0.032209	0.055047	2.4691e-06	GOBP_REGULATION_OF_LEUKOCYTE_DIFFERENTIATION
MDD	GOBP_REGULATION_OF_LEUKOCYTE...7	SET	77	0.039707	0.0026141	0.10943	0.35836	GOBP_REGULATION_OF_LEUKOCYTE_MEDIATED_CYTOTOXICITY
MDD	GOBP_REGULATION_OF_LEUKOCYTE...8	SET	215	0.011186	0.0012257	0.064179	0.43082	GOBP_REGULATION_OF_LEUKOCYTE_MEDIATED_IMMUNITY
MDD	GOBP_REGULATION_OF_LEUKOCYTE...9	SET	204	0.075086	0.0080168	0.063451	0.11834	GOBP_REGULATION_OF_LEUKOCYTE_MIGRATION
MDD	GOBP_REGULATION_OF_LEUKOCYTE...10	SET	239	0.071711	0.008279	0.060528	0.11806	GOBP_REGULATION_OF_LEUKOCYTE_PROLIFERATION
MDD	GOBP_REGULATION_OF_LEUKOCYTE...11	SET	16	-0.21523	-0.0064702	0.21317	0.84366	GOBP_REGULATION_OF_LEUKOCYTE_TETHERING_OR_ROLLING
MDD	GOBP_REGULATION_OF_LIGASE_AC...	SET	9	-0.31336	-0.0070665	0.31147	0.8428	GOBP_REGULATION_OF_LIGASE_ACTIVITY
MDD	GOBP_REGULATION_OF_LIPASE_AC...	SET	82	0.11522	0.0078266	0.10671	0.14013	GOBP_REGULATION_OF_LIPASE_ACTIVITY
MDD	GOBP_REGULATION_OF_LIPID_BIO...	SET	160	-0.037531	-0.0035532	0.073211	0.69589	GOBP_REGULATION_OF_LIPID_BIOSYNTHETIC_PROCESS
MDD	GOBP_REGULATION_OF_LIPID_CAT...	SET	58	-0.074885	-0.004281	0.11904	0.73535	GOBP_REGULATION_OF_LIPID_CATABOLIC_PROCESS
MDD	GOBP_REGULATION_OF_LIPID_KIN...	SET	52	-0.047833	-0.0025896	0.10897	0.66965	GOBP_REGULATION_OF_LIPID_KINASE_ACTIVITY
MDD	GOBP_REGULATION_OF_LIPID_LOC...	SET	157	-0.012193	-0.0011436	0.073775	0.56563	GOBP_REGULATION_OF_LIPID_LOCALIZATION
MDD	GOBP_REGULATION_OF_LIPID_MET...	SET	314	0.0036906	0.00048733	0.051475	0.47142	GOBP_REGULATION_OF_LIPID_METABOLIC_PROCESS
MDD	GOBP_REGULATION_OF_LIPID_STO...	SET	47	0.053978	0.0027787	0.13077	0.33988	GOBP_REGULATION_OF_LIPID_STORAGE
MDD	GOBP_REGULATION_OF_LIPID_TRA...1	SET	132	-0.016583	-0.0014271	0.081606	0.58051	GOBP_REGULATION_OF_LIPID_TRANSPORT
MDD	GOBP_REGULATION_OF_LIPID_TRA...2	SET	4	0.48109	0.0072336	0.53113	0.18253	GOBP_REGULATION_OF_LIPID_TRANSPORTER_ACTIVITY
MDD	GOBP_REGULATION_OF_LIPOPHAGY	SET	5	-0.16018	-0.0026926	0.4194	0.64874	GOBP_REGULATION_OF_LIPOPHAGY
MDD	GOBP_REGULATION_OF_LIPOPOLYS...	SET	27	0.12009	0.0046883	0.17744	0.24927	GOBP_REGULATION_OF_LIPOPOLYSACCHARIDE_MEDIATED_SIGNALING_PATHWAY
MDD	GOBP_REGULATION_OF_LIPOPROTE...1	SET	16	0.030591	0.00091961	0.25734	0.45269	GOBP_REGULATION_OF_LIPOPROTEIN_LIPASE_ACTIVITY
MDD	GOBP_REGULATION_OF_LIPOPROTE...2	SET	18	0.015254	0.00048634	0.17763	0.46578	GOBP_REGULATION_OF_LIPOPROTEIN_METABOLIC_PROCESS
MDD	GOBP_REGULATION_OF_LIPOPROTE...3	SET	20	-0.13188	-0.0044321	0.21174	0.7333	GOBP_REGULATION_OF_LIPOPROTEIN_PARTICLE_CLEARANCE
MDD	GOBP_REGULATION_OF_LOCOMOTION	SET	948	0.047555	0.01071	0.031094	0.063095	GOBP_REGULATION_OF_LOCOMOTION
MDD	GOBP_REGULATION_OF_LOCOMOTIO...	SET	6	1.0214	0.018808	0.4233	0.0079173	GOBP_REGULATION_OF_LOCOMOTION_INVOLVED_IN_LOCOMOTORY_BEHAVIOR
MDD	GOBP_REGULATION_OF_LONG_CHAI...1	SET	6	0.40483	0.0074545	0.33442	0.11305	GOBP_REGULATION_OF_LONG_CHAIN_FATTY_ACID_IMPORT_ACROSS_PLASMA_MEMBRANE
MDD	GOBP_REGULATION_OF_LONG_CHAI...2	SET	8	0.31187	0.0066309	0.27531	0.12866	GOBP_REGULATION_OF_LONG_CHAIN_FATTY_ACID_IMPORT_INTO_CELL
MDD	GOBP_REGULATION_OF_LONG_TERM...1	SET	21	0.11228	0.0038664	0.18293	0.26968	GOBP_REGULATION_OF_LONG_TERM_NEURONAL_SYNAPTIC_PLASTICITY
MDD	GOBP_REGULATION_OF_LONG_TERM...2	SET	11	0.12225	0.0030476	0.26184	0.32029	GOBP_REGULATION_OF_LONG_TERM_SYNAPTIC_DEPRESSION
MDD	GOBP_REGULATION_OF_LONG_TERM...3	SET	44	0.23022	0.011468	0.13134	0.039827	GOBP_REGULATION_OF_LONG_TERM_SYNAPTIC_POTENTIATION
MDD	GOBP_REGULATION_OF_LOW_DENSI...	SET	15	-0.082775	-0.0024094	0.24121	0.63426	GOBP_REGULATION_OF_LOW_DENSITY_LIPOPROTEIN_PARTICLE_CLEARANCE
MDD	GOBP_REGULATION_OF_LUNG_BLOO...	SET	3	0.9126	0.011884	0.55555	0.050234	GOBP_REGULATION_OF_LUNG_BLOOD_PRESSURE
MDD	GOBP_REGULATION_OF_LUTEINIZI...	SET	6	0.17912	0.0032983	0.38161	0.3194	GOBP_REGULATION_OF_LUTEINIZING_HORMONE_SECRETION
MDD	GOBP_REGULATION_OF_LYASE_ACT...	SET	60	-0.086153	-0.005009	0.12042	0.76283	GOBP_REGULATION_OF_LYASE_ACTIVITY
MDD	GOBP_REGULATION_OF_LYMPHANGI...	SET	5	-0.39949	-0.0067156	0.46484	0.80494	GOBP_REGULATION_OF_LYMPHANGIOGENESIS
MDD	GOBP_REGULATION_OF_LYMPHOCYT...1	SET	452	0.10931	0.017248	0.044101	0.0066022	GOBP_REGULATION_OF_LYMPHOCYTE_ACTIVATION
MDD	GOBP_REGULATION_OF_LYMPHOCYT...2	SET	54	0.24982	0.013782	0.11648	0.015992	GOBP_REGULATION_OF_LYMPHOCYTE_APOPTOTIC_PROCESS
MDD	GOBP_REGULATION_OF_LYMPHOCYT...3	SET	22	0.17636	0.0062158	0.17548	0.15745	GOBP_REGULATION_OF_LYMPHOCYTE_CHEMOTAXIS
MDD	GOBP_REGULATION_OF_LYMPHOCYT...4	SET	195	0.24549	0.025632	0.06679	0.00011911	GOBP_REGULATION_OF_LYMPHOCYTE_DIFFERENTIATION
MDD	GOBP_REGULATION_OF_LYMPHOCYT...5	SET	156	0.060532	0.0056595	0.075749	0.21212	GOBP_REGULATION_OF_LYMPHOCYTE_MEDIATED_IMMUNITY
MDD	GOBP_REGULATION_OF_LYMPHOCYT...6	SET	61	0.16054	0.0094115	0.11437	0.080208	GOBP_REGULATION_OF_LYMPHOCYTE_MIGRATION
MDD	GOBP_REGULATION_OF_LYMPHOID_...	SET	12	0.26918	0.0070087	0.32283	0.2022	GOBP_REGULATION_OF_LYMPHOID_PROGENITOR_CELL_DIFFERENTIATION
MDD	GOBP_REGULATION_OF_LYSOSOMAL...1	SET	26	0.061384	0.0023517	0.16604	0.3558	GOBP_REGULATION_OF_LYSOSOMAL_LUMEN_PH
MDD	GOBP_REGULATION_OF_LYSOSOMAL...2	SET	11	0.041847	0.0010432	0.26524	0.43732	GOBP_REGULATION_OF_LYSOSOMAL_PROTEIN_CATABOLIC_PROCESS
MDD	GOBP_REGULATION_OF_LYSOSOME_...1	SET	6	0.1075	0.0019796	0.32664	0.37103	GOBP_REGULATION_OF_LYSOSOME_ORGANIZATION
MDD	GOBP_REGULATION_OF_LYSOSOME_...2	SET	8	0.17488	0.0037182	0.28907	0.27261	GOBP_REGULATION_OF_LYSOSOME_SIZE
MDD	GOBP_REGULATION_OF_L_GLUTAMA...	SET	7	-0.047455	-0.00094383	0.3624	0.55209	GOBP_REGULATION_OF_L_GLUTAMATE_IMPORT_ACROSS_PLASMA_MEMBRANE
MDD	GOBP_REGULATION_OF_MACROAUTO...	SET	147	-0.012485	-0.0011334	0.072227	0.56862	GOBP_REGULATION_OF_MACROAUTOPHAGY
MDD	GOBP_REGULATION_OF_MACROPHAG...1	SET	56	0.32541	0.01828	0.11676	0.0026644	GOBP_REGULATION_OF_MACROPHAGE_ACTIVATION
MDD	GOBP_REGULATION_OF_MACROPHAG...2	SET	9	0.47243	0.010654	0.35166	0.089574	GOBP_REGULATION_OF_MACROPHAGE_APOPTOTIC_PROCESS
MDD	GOBP_REGULATION_OF_MACROPHAG...3	SET	25	-0.3104	-0.011661	0.18587	0.95253	GOBP_REGULATION_OF_MACROPHAGE_CHEMOTAXIS
MDD	GOBP_REGULATION_OF_MACROPHAG...4	SET	31	-0.010123	-0.00042341	0.16317	0.52473	GOBP_REGULATION_OF_MACROPHAGE_DERIVED_FOAM_CELL_DIFFERENTIATION
MDD	GOBP_REGULATION_OF_MACROPHAG...5	SET	22	0.092295	0.0032529	0.19963	0.32193	GOBP_REGULATION_OF_MACROPHAGE_DIFFERENTIATION
MDD	GOBP_REGULATION_OF_MACROPHAG...6	SET	5	-0.00057657	-9.6923e-06	0.41822	0.50055	GOBP_REGULATION_OF_MACROPHAGE_FUSION
MDD	GOBP_REGULATION_OF_MACROPHAG...7	SET	38	-0.16912	-0.0078299	0.14113	0.88459	GOBP_REGULATION_OF_MACROPHAGE_MIGRATION
MDD	GOBP_REGULATION_OF_MACROPHAG...8	SET	7	-0.17175	-0.0034159	0.33346	0.69674	GOBP_REGULATION_OF_MACROPHAGE_PROLIFERATION
MDD	GOBP_REGULATION_OF_MAINTENAN...	SET	6	-0.041194	-0.00075854	0.38222	0.54291	GOBP_REGULATION_OF_MAINTENANCE_OF_SISTER_CHROMATID_COHESION
MDD	GOBP_REGULATION_OF_MALE_GONA...	SET	8	-0.6117	-0.013006	0.3221	0.97122	GOBP_REGULATION_OF_MALE_GONAD_DEVELOPMENT
MDD	GOBP_REGULATION_OF_MAMMARY_G...	SET	14	0.4146	0.011659	0.25057	0.049013	GOBP_REGULATION_OF_MAMMARY_GLAND_EPITHELIAL_CELL_PROLIFERATION
MDD	GOBP_REGULATION_OF_MAP_KINAS...	SET	175	0.14413	0.014265	0.07281	0.023887	GOBP_REGULATION_OF_MAP_KINASE_ACTIVITY
MDD	GOBP_REGULATION_OF_MAST_CELL...1	SET	39	-0.082787	-0.003883	0.14309	0.71855	GOBP_REGULATION_OF_MAST_CELL_ACTIVATION
MDD	GOBP_REGULATION_OF_MAST_CELL...2	SET	29	-0.10646	-0.0043068	0.16307	0.74306	GOBP_REGULATION_OF_MAST_CELL_ACTIVATION_INVOLVED_IN_IMMUNE_RESPONSE
MDD	GOBP_REGULATION_OF_MAST_CELL...3	SET	7	-0.1653	-0.0032876	0.40249	0.65934	GOBP_REGULATION_OF_MAST_CELL_CHEMOTAXIS
MDD	GOBP_REGULATION_OF_MATRIX_ME...	SET	5	0.26078	0.0043837	0.44912	0.28074	GOBP_REGULATION_OF_MATRIX_METALLOPEPTIDASE_SECRETION
MDD	GOBP_REGULATION_OF_MDA_5_SIG...	SET	6	0.27168	0.0050027	0.3796	0.2371	GOBP_REGULATION_OF_MDA_5_SIGNALING_PATHWAY
MDD	GOBP_REGULATION_OF_MEGAKARYO...	SET	23	0.3138	0.011308	0.17782	0.038817	GOBP_REGULATION_OF_MEGAKARYOCYTE_DIFFERENTIATION
MDD	GOBP_REGULATION_OF_MEIOTIC_C...1	SET	62	-0.09759	-0.0057675	0.1182	0.7955	GOBP_REGULATION_OF_MEIOTIC_CELL_CYCLE
MDD	GOBP_REGULATION_OF_MEIOTIC_C...2	SET	8	0.11725	0.002493	0.25586	0.32338	GOBP_REGULATION_OF_MEIOTIC_CELL_CYCLE_PHASE_TRANSITION
MDD	GOBP_REGULATION_OF_MEIOTIC_N...	SET	32	-0.26185	-0.011127	0.16783	0.94064	GOBP_REGULATION_OF_MEIOTIC_NUCLEAR_DIVISION
MDD	GOBP_REGULATION_OF_MELANOCYT...	SET	6	0.73106	0.013462	0.43759	0.047407	GOBP_REGULATION_OF_MELANOCYTE_DIFFERENTIATION
MDD	GOBP_REGULATION_OF_MEMBRANE_...1	SET	40	0.031224	0.0014831	0.15604	0.4207	GOBP_REGULATION_OF_MEMBRANE_DEPOLARIZATION
MDD	GOBP_REGULATION_OF_MEMBRANE_...2	SET	5	0.47677	0.0080145	0.42393	0.13038	GOBP_REGULATION_OF_MEMBRANE_DEPOLARIZATION_DURING_ACTION_POTENTIAL
MDD	GOBP_REGULATION_OF_MEMBRANE_...3	SET	4	0.28711	0.0043169	0.46192	0.26712	GOBP_REGULATION_OF_MEMBRANE_DEPOLARIZATION_DURING_CARDIAC_MUSCLE_CELL_ACTION_POTENTIAL
MDD	GOBP_REGULATION_OF_MEMBRANE_...4	SET	15	-0.17639	-0.0051342	0.26379	0.74814	GOBP_REGULATION_OF_MEMBRANE_INVAGINATION
MDD	GOBP_REGULATION_OF_MEMBRANE_...5	SET	57	-0.21852	-0.012385	0.12499	0.95979	GOBP_REGULATION_OF_MEMBRANE_LIPID_DISTRIBUTION
MDD	GOBP_REGULATION_OF_MEMBRANE_...6	SET	64	-0.070017	-0.0042039	0.10755	0.74248	GOBP_REGULATION_OF_MEMBRANE_PERMEABILITY
MDD	GOBP_REGULATION_OF_MEMBRANE_...7	SET	397	0.017619	0.0026097	0.047082	0.35413	GOBP_REGULATION_OF_MEMBRANE_POTENTIAL
MDD	GOBP_REGULATION_OF_MEMBRANE_...8	SET	22	0.32725	0.011534	0.21014	0.059716	GOBP_REGULATION_OF_MEMBRANE_PROTEIN_ECTODOMAIN_PROTEOLYSIS
MDD	GOBP_REGULATION_OF_MEMBRANE_...9	SET	29	0.23822	0.0096376	0.17371	0.085143	GOBP_REGULATION_OF_MEMBRANE_REPOLARIZATION
MDD	GOBP_REGULATION_OF_MEMBRANE_...10	SET	6	0.29984	0.0055213	0.40924	0.23189	GOBP_REGULATION_OF_MEMBRANE_REPOLARIZATION_DURING_ACTION_POTENTIAL
MDD	GOBP_REGULATION_OF_MEMBRANE_...11	SET	3	0.068124	0.0008871	0.65208	0.4584	GOBP_REGULATION_OF_MEMBRANE_REPOLARIZATION_DURING_CARDIAC_MUSCLE_CELL_ACTION_POTENTIAL
MDD	GOBP_REGULATION_OF_MEMBRANE_...12	SET	3	0.068124	0.0008871	0.65208	0.4584	GOBP_REGULATION_OF_MEMBRANE_REPOLARIZATION_DURING_VENTRICULAR_CARDIAC_MUSCLE_CELL_ACTION_POTENTIAL
MDD	GOBP_REGULATION_OF_MEMBRANE_...13	SET	6	-0.43142	-0.0079442	0.36656	0.88038	GOBP_REGULATION_OF_MEMBRANE_TUBULATION
MDD	GOBP_REGULATION_OF_MESENCHYM...1	SET	30	-0.13148	-0.0054102	0.18044	0.76689	GOBP_REGULATION_OF_MESENCHYMAL_CELL_PROLIFERATION
MDD	GOBP_REGULATION_OF_MESENCHYM...2	SET	8	0.36083	0.0076718	0.35393	0.15399	GOBP_REGULATION_OF_MESENCHYMAL_STEM_CELL_DIFFERENTIATION
MDD	GOBP_REGULATION_OF_MESENCHYM...3	SET	7	-0.49989	-0.0099422	0.36268	0.91594	GOBP_REGULATION_OF_MESENCHYMAL_TO_EPITHELIAL_TRANSITION_INVOLVED_IN_METANEPHROS_MORPHOGENESIS
MDD	GOBP_REGULATION_OF_MESODERMA...1	SET	7	0.023449	0.00046638	0.31675	0.47049	GOBP_REGULATION_OF_MESODERMAL_CELL_DIFFERENTIATION
MDD	GOBP_REGULATION_OF_MESODERMA...2	SET	5	0.057853	0.00097252	0.34851	0.43408	GOBP_REGULATION_OF_MESODERMAL_CELL_FATE_SPECIFICATION
MDD	GOBP_REGULATION_OF_MESODERM_...	SET	5	0.14081	0.0023671	0.34422	0.34125	GOBP_REGULATION_OF_MESODERM_DEVELOPMENT
MDD	GOBP_REGULATION_OF_MESONEPHR...	SET	4	0.31664	0.004761	0.48807	0.25825	GOBP_REGULATION_OF_MESONEPHROS_DEVELOPMENT
MDD	GOBP_REGULATION_OF_METALLOEN...	SET	7	-0.78029	-0.015519	0.3537	0.9863	GOBP_REGULATION_OF_METALLOENDOPEPTIDASE_ACTIVITY
MDD	GOBP_REGULATION_OF_METALLOPE...	SET	14	-0.40747	-0.011459	0.23431	0.95897	GOBP_REGULATION_OF_METALLOPEPTIDASE_ACTIVITY
MDD	GOBP_REGULATION_OF_METAL_ION...	SET	373	0.066072	0.0094927	0.049218	0.089741	GOBP_REGULATION_OF_METAL_ION_TRANSPORT
MDD	GOBP_REGULATION_OF_METANEPHR...	SET	5	-0.4703	-0.0079058	0.45945	0.84698	GOBP_REGULATION_OF_METANEPHROS_DEVELOPMENT
MDD	GOBP_REGULATION_OF_METAPHASE...	SET	13	0.31929	0.0086527	0.21315	0.067079	GOBP_REGULATION_OF_METAPHASE_PLATE_CONGRESSION
MDD	GOBP_REGULATION_OF_MICROGLIA...	SET	17	0.26338	0.008161	0.20703	0.10166	GOBP_REGULATION_OF_MICROGLIAL_CELL_ACTIVATION
MDD	GOBP_REGULATION_OF_MICROTUBU...1	SET	49	0.0056041	0.00029454	0.12999	0.48281	GOBP_REGULATION_OF_MICROTUBULE_BASED_MOVEMENT
MDD	GOBP_REGULATION_OF_MICROTUBU...2	SET	236	0.05495	0.0063046	0.05959	0.17824	GOBP_REGULATION_OF_MICROTUBULE_BASED_PROCESS
MDD	GOBP_REGULATION_OF_MICROTUBU...3	SET	10	0.00093231	2.2161e-05	0.3124	0.49881	GOBP_REGULATION_OF_MICROTUBULE_BINDING
MDD	GOBP_REGULATION_OF_MICROTUBU...4	SET	145	0.061878	0.0055793	0.076103	0.20809	GOBP_REGULATION_OF_MICROTUBULE_CYTOSKELETON_ORGANIZATION
MDD	GOBP_REGULATION_OF_MICROTUBU...5	SET	26	-0.040118	-0.001537	0.18931	0.58391	GOBP_REGULATION_OF_MICROTUBULE_DEPOLYMERIZATION
MDD	GOBP_REGULATION_OF_MICROTUBU...6	SET	7	-0.1884	-0.0037471	0.28848	0.74314	GOBP_REGULATION_OF_MICROTUBULE_NUCLEATION
MDD	GOBP_REGULATION_OF_MICROTUBU...7	SET	50	0.02666	0.0014154	0.12272	0.41401	GOBP_REGULATION_OF_MICROTUBULE_POLYMERIZATION
MDD	GOBP_REGULATION_OF_MICROTUBU...8	SET	79	0.03374	0.0022498	0.10147	0.36975	GOBP_REGULATION_OF_MICROTUBULE_POLYMERIZATION_OR_DEPOLYMERIZATION
MDD	GOBP_REGULATION_OF_MICROVILL...1	SET	6	0.24899	0.0045849	0.4225	0.27783	GOBP_REGULATION_OF_MICROVILLUS_ASSEMBLY
MDD	GOBP_REGULATION_OF_MICROVILL...2	SET	7	-0.79264	-0.015765	0.35113	0.988	GOBP_REGULATION_OF_MICROVILLUS_LENGTH
MDD	GOBP_REGULATION_OF_MICROVILL...3	SET	13	-0.36707	-0.0099474	0.27008	0.91294	GOBP_REGULATION_OF_MICROVILLUS_ORGANIZATION
MDD	GOBP_REGULATION_OF_MIDBRAIN_...	SET	5	0.31834	0.0053514	0.38543	0.20443	GOBP_REGULATION_OF_MIDBRAIN_DOPAMINERGIC_NEURON_DIFFERENTIATION
MDD	GOBP_REGULATION_OF_MIRNA_CAT...	SET	5	-0.023002	-0.00038667	0.43087	0.52129	GOBP_REGULATION_OF_MIRNA_CATABOLIC_PROCESS
MDD	GOBP_REGULATION_OF_MIRNA_MET...	SET	75	0.0030653	0.00019917	0.11059	0.48894	GOBP_REGULATION_OF_MIRNA_METABOLIC_PROCESS
MDD	GOBP_REGULATION_OF_MIRNA_TRA...	SET	65	0.05244	0.003173	0.11999	0.33105	GOBP_REGULATION_OF_MIRNA_TRANSCRIPTION
MDD	GOBP_REGULATION_OF_MITOCHOND...1	SET	6	0.18707	0.0034446	0.46275	0.34302	GOBP_REGULATION_OF_MITOCHONDRIAL_ATP_SYNTHESIS_COUPLED_ELECTRON_TRANSPORT
MDD	GOBP_REGULATION_OF_MITOCHOND...2	SET	8	0.011505	0.00024462	0.46763	0.49019	GOBP_REGULATION_OF_MITOCHONDRIAL_DNA_METABOLIC_PROCESS
MDD	GOBP_REGULATION_OF_MITOCHOND...3	SET	5	-0.3612	-0.0060718	0.55094	0.74396	GOBP_REGULATION_OF_MITOCHONDRIAL_ELECTRON_TRANSPORT_NADH_TO_UBIQUINONE
MDD	GOBP_REGULATION_OF_MITOCHOND...4	SET	29	-0.17394	-0.0070372	0.15026	0.87649	GOBP_REGULATION_OF_MITOCHONDRIAL_FISSION
MDD	GOBP_REGULATION_OF_MITOCHOND...5	SET	11	-0.1872	-0.0046668	0.22286	0.79953	GOBP_REGULATION_OF_MITOCHONDRIAL_FUSION
MDD	GOBP_REGULATION_OF_MITOCHOND...6	SET	28	0.3094	0.0123	0.16869	0.033326	GOBP_REGULATION_OF_MITOCHONDRIAL_GENE_EXPRESSION
MDD	GOBP_REGULATION_OF_MITOCHOND...7	SET	51	-0.037737	-0.0020234	0.11911	0.62431	GOBP_REGULATION_OF_MITOCHONDRIAL_MEMBRANE_PERMEABILITY
MDD	GOBP_REGULATION_OF_MITOCHOND...8	SET	39	-0.10173	-0.0047714	0.13022	0.78265	GOBP_REGULATION_OF_MITOCHONDRIAL_MEMBRANE_PERMEABILITY_INVOLVED_IN_APOPTOTIC_PROCESS
MDD	GOBP_REGULATION_OF_MITOCHOND...9	SET	64	-0.13508	-0.0081106	0.10895	0.89249	GOBP_REGULATION_OF_MITOCHONDRIAL_MEMBRANE_POTENTIAL
MDD	GOBP_REGULATION_OF_MITOCHOND...10	SET	7	0.29567	0.0058806	0.31367	0.17295	GOBP_REGULATION_OF_MITOCHONDRIAL_MRNA_STABILITY
MDD	GOBP_REGULATION_OF_MITOCHOND...11	SET	21	-0.17972	-0.0061885	0.16761	0.85818	GOBP_REGULATION_OF_MITOCHONDRIAL_OUTER_MEMBRANE_PERMEABILIZATION_INVOLVED_IN_APOPTOTIC_SIGNALING_PATHWAY
MDD	GOBP_REGULATION_OF_MITOCHOND...12	SET	5	0.37576	0.0063166	0.40641	0.1776	GOBP_REGULATION_OF_MITOCHONDRIAL_RNA_CATABOLIC_PROCESS
MDD	GOBP_REGULATION_OF_MITOCHOND...13	SET	5	-0.29448	-0.0049502	0.39245	0.77347	GOBP_REGULATION_OF_MITOCHONDRIAL_TRANSCRIPTION
MDD	GOBP_REGULATION_OF_MITOCHOND...14	SET	23	0.44626	0.016081	0.18681	0.0084578	GOBP_REGULATION_OF_MITOCHONDRIAL_TRANSLATION
MDD	GOBP_REGULATION_OF_MITOCHOND...15	SET	139	-0.0017698	-0.00015627	0.075705	0.50933	GOBP_REGULATION_OF_MITOCHONDRION_ORGANIZATION
MDD	GOBP_REGULATION_OF_MITOPHAGY	SET	12	-0.13272	-0.0034557	0.24436	0.70648	GOBP_REGULATION_OF_MITOPHAGY
MDD	GOBP_REGULATION_OF_MITOTIC_C...1	SET	466	0.027828	0.0044569	0.041808	0.25283	GOBP_REGULATION_OF_MITOTIC_CELL_CYCLE
MDD	GOBP_REGULATION_OF_MITOTIC_C...2	SET	314	0.020131	0.0026582	0.049438	0.34194	GOBP_REGULATION_OF_MITOTIC_CELL_CYCLE_PHASE_TRANSITION
MDD	GOBP_REGULATION_OF_MITOTIC_C...3	SET	21	0.27375	0.0094267	0.19425	0.07939	GOBP_REGULATION_OF_MITOTIC_CELL_CYCLE_SPINDLE_ASSEMBLY_CHECKPOINT
MDD	GOBP_REGULATION_OF_MITOTIC_C...4	SET	9	0.106	0.0023903	0.32756	0.37312	GOBP_REGULATION_OF_MITOTIC_CENTROSOME_SEPARATION
MDD	GOBP_REGULATION_OF_MITOTIC_C...5	SET	10	0.67274	0.015991	0.28216	0.0085646	GOBP_REGULATION_OF_MITOTIC_CYTOKINESIS
MDD	GOBP_REGULATION_OF_MITOTIC_N...	SET	115	0.069062	0.0055503	0.089696	0.22067	GOBP_REGULATION_OF_MITOTIC_NUCLEAR_DIVISION
MDD	GOBP_REGULATION_OF_MITOTIC_R...	SET	7	0.037487	0.00074558	0.38523	0.46124	GOBP_REGULATION_OF_MITOTIC_RECOMBINATION
MDD	GOBP_REGULATION_OF_MITOTIC_S...1	SET	53	0.27007	0.014761	0.13172	0.020179	GOBP_REGULATION_OF_MITOTIC_SISTER_CHROMATID_SEGREGATION
MDD	GOBP_REGULATION_OF_MITOTIC_S...2	SET	21	0.092085	0.003171	0.20493	0.32659	GOBP_REGULATION_OF_MITOTIC_SPINDLE_ASSEMBLY
MDD	GOBP_REGULATION_OF_MODIFICAT...1	SET	6	0.2275	0.0041893	0.40927	0.28915	GOBP_REGULATION_OF_MODIFICATION_OF_POSTSYNAPTIC_STRUCTURE
MDD	GOBP_REGULATION_OF_MODIFICAT...2	SET	9	0.25964	0.005855	0.35679	0.2334	GOBP_REGULATION_OF_MODIFICATION_OF_SYNAPTIC_STRUCTURE
MDD	GOBP_REGULATION_OF_MONOATOMI...1	SET	10	0.21113	0.0050184	0.29227	0.23504	GOBP_REGULATION_OF_MONOATOMIC_ANION_TRANSMEMBRANE_TRANSPORT
MDD	GOBP_REGULATION_OF_MONOATOMI...2	SET	18	0.067948	0.0021664	0.21171	0.37412	GOBP_REGULATION_OF_MONOATOMIC_ANION_TRANSPORT
MDD	GOBP_REGULATION_OF_MONOATOMI...3	SET	304	0.024744	0.0032159	0.054849	0.32595	GOBP_REGULATION_OF_MONOATOMIC_CATION_TRANSMEMBRANE_TRANSPORT
MDD	GOBP_REGULATION_OF_MONOATOMI...4	SET	425	-0.02177	-0.0033336	0.046294	0.68091	GOBP_REGULATION_OF_MONOATOMIC_ION_TRANSMEMBRANE_TRANSPORT
MDD	GOBP_REGULATION_OF_MONOATOMI...5	SET	534	0.0083983	0.001437	0.04106	0.41897	GOBP_REGULATION_OF_MONOATOMIC_ION_TRANSPORT
MDD	GOBP_REGULATION_OF_MONOCYTE_...1	SET	25	-0.014226	-0.00053442	0.18439	0.53075	GOBP_REGULATION_OF_MONOCYTE_CHEMOTAXIS
MDD	GOBP_REGULATION_OF_MONOCYTE_...2	SET	18	0.63469	0.020236	0.24859	0.0053428	GOBP_REGULATION_OF_MONOCYTE_DIFFERENTIATION
MDD	GOBP_REGULATION_OF_MONOCYTE_...3	SET	4	-0.28892	-0.0043442	0.43468	0.74687	GOBP_REGULATION_OF_MONOCYTE_EXTRAVASATION
MDD	GOBP_REGULATION_OF_MONONUCLE...	SET	110	0.088257	0.0069381	0.08688	0.15486	GOBP_REGULATION_OF_MONONUCLEAR_CELL_MIGRATION
MDD	GOBP_REGULATION_OF_MONOOXYGE...	SET	44	0.25082	0.012494	0.14493	0.041767	GOBP_REGULATION_OF_MONOOXYGENASE_ACTIVITY
MDD	GOBP_REGULATION_OF_MORPHOGEN...1	SET	56	-0.18569	-0.010431	0.12495	0.93137	GOBP_REGULATION_OF_MORPHOGENESIS_OF_AN_EPITHELIUM
MDD	GOBP_REGULATION_OF_MORPHOGEN...2	SET	43	-0.026349	-0.0012975	0.14736	0.57095	GOBP_REGULATION_OF_MORPHOGENESIS_OF_A_BRANCHING_STRUCTURE
MDD	GOBP_REGULATION_OF_MOTOR_NEU...	SET	14	0.60103	0.016902	0.27794	0.0153	GOBP_REGULATION_OF_MOTOR_NEURON_APOPTOTIC_PROCESS
MDD	GOBP_REGULATION_OF_MRNA_3_EN...	SET	22	0.078544	0.0027682	0.21129	0.35505	GOBP_REGULATION_OF_MRNA_3_END_PROCESSING
MDD	GOBP_REGULATION_OF_MRNA_BIND...	SET	9	0.35562	0.0080195	0.26641	0.090973	GOBP_REGULATION_OF_MRNA_BINDING
MDD	GOBP_REGULATION_OF_MRNA_CATA...	SET	171	0.13469	0.013178	0.064567	0.018498	GOBP_REGULATION_OF_MRNA_CATABOLIC_PROCESS
MDD	GOBP_REGULATION_OF_MRNA_EXPO...	SET	6	-0.089101	-0.0016407	0.37021	0.5951	GOBP_REGULATION_OF_MRNA_EXPORT_FROM_NUCLEUS
MDD	GOBP_REGULATION_OF_MRNA_META...	SET	276	0.12717	0.015761	0.053991	0.0092565	GOBP_REGULATION_OF_MRNA_METABOLIC_PROCESS
MDD	GOBP_REGULATION_OF_MRNA_POLY...	SET	13	0.21983	0.0059573	0.27204	0.20953	GOBP_REGULATION_OF_MRNA_POLYADENYLATION
MDD	GOBP_REGULATION_OF_MRNA_PROC...	SET	123	0.13063	0.010855	0.085558	0.063414	GOBP_REGULATION_OF_MRNA_PROCESSING
MDD	GOBP_REGULATION_OF_MRNA_SPLI...	SET	94	0.16662	0.012114	0.096948	0.042847	GOBP_REGULATION_OF_MRNA_SPLICING_VIA_SPLICEOSOME
MDD	GOBP_REGULATION_OF_MUCUS_SEC...	SET	8	0.25024	0.0053206	0.33392	0.22681	GOBP_REGULATION_OF_MUCUS_SECRETION
MDD	GOBP_REGULATION_OF_MULTICELL...1	SET	1288	0.11333	0.029447	0.026625	1.0449e-05	GOBP_REGULATION_OF_MULTICELLULAR_ORGANISMAL_DEVELOPMENT
MDD	GOBP_REGULATION_OF_MULTICELL...2	SET	63	0.05625	0.0033509	0.1095	0.30373	GOBP_REGULATION_OF_MULTICELLULAR_ORGANISM_GROWTH
MDD	GOBP_REGULATION_OF_MUSCLE_AD...	SET	75	0.10416	0.0067679	0.10699	0.16515	GOBP_REGULATION_OF_MUSCLE_ADAPTATION
MDD	GOBP_REGULATION_OF_MUSCLE_CE...	SET	130	0.16801	0.01435	0.086602	0.026201	GOBP_REGULATION_OF_MUSCLE_CELL_DIFFERENTIATION
MDD	GOBP_REGULATION_OF_MUSCLE_CO...	SET	153	-0.016243	-0.0015041	0.075863	0.58477	GOBP_REGULATION_OF_MUSCLE_CONTRACTION
MDD	GOBP_REGULATION_OF_MUSCLE_HY...	SET	56	0.16387	0.0092056	0.13478	0.11203	GOBP_REGULATION_OF_MUSCLE_HYPERTROPHY
MDD	GOBP_REGULATION_OF_MUSCLE_OR...	SET	22	0.0060192	0.00021214	0.21415	0.48879	GOBP_REGULATION_OF_MUSCLE_ORGAN_DEVELOPMENT
MDD	GOBP_REGULATION_OF_MUSCLE_SY...	SET	218	0.022078	0.0024358	0.064035	0.36513	GOBP_REGULATION_OF_MUSCLE_SYSTEM_PROCESS
MDD	GOBP_REGULATION_OF_MUSCLE_TI...	SET	43	0.19572	0.0096382	0.15205	0.099013	GOBP_REGULATION_OF_MUSCLE_TISSUE_DEVELOPMENT
MDD	GOBP_REGULATION_OF_MYELINATI...	SET	45	0.26358	0.013277	0.13706	0.027247	GOBP_REGULATION_OF_MYELINATION
MDD	GOBP_REGULATION_OF_MYELOID_C...1	SET	30	0.21593	0.0088847	0.16053	0.089307	GOBP_REGULATION_OF_MYELOID_CELL_APOPTOTIC_PROCESS
MDD	GOBP_REGULATION_OF_MYELOID_C...2	SET	186	0.26776	0.027312	0.069413	5.7527e-05	GOBP_REGULATION_OF_MYELOID_CELL_DIFFERENTIATION
MDD	GOBP_REGULATION_OF_MYELOID_D...	SET	4	0.22177	0.0033345	0.40269	0.29092	GOBP_REGULATION_OF_MYELOID_DENDRITIC_CELL_ACTIVATION
MDD	GOBP_REGULATION_OF_MYELOID_L...1	SET	115	0.27749	0.022302	0.091497	0.0012136	GOBP_REGULATION_OF_MYELOID_LEUKOCYTE_DIFFERENTIATION
MDD	GOBP_REGULATION_OF_MYELOID_L...2	SET	55	-0.21727	-0.012097	0.11623	0.96921	GOBP_REGULATION_OF_MYELOID_LEUKOCYTE_MEDIATED_IMMUNITY
MDD	GOBP_REGULATION_OF_MYOBLAST_...1	SET	70	0.19984	0.012546	0.10682	0.03069	GOBP_REGULATION_OF_MYOBLAST_DIFFERENTIATION
MDD	GOBP_REGULATION_OF_MYOBLAST_...2	SET	20	0.030345	0.0010198	0.17168	0.42985	GOBP_REGULATION_OF_MYOBLAST_FUSION
MDD	GOBP_REGULATION_OF_MYOBLAST_...3	SET	16	0.28419	0.0085432	0.21977	0.097991	GOBP_REGULATION_OF_MYOBLAST_PROLIFERATION
MDD	GOBP_REGULATION_OF_MYOFIBROB...	SET	5	0.23435	0.0039395	0.55033	0.33511	GOBP_REGULATION_OF_MYOFIBROBLAST_DIFFERENTIATION
MDD	GOBP_REGULATION_OF_MYOSIN_LI...	SET	6	0.14746	0.0027153	0.36641	0.34368	GOBP_REGULATION_OF_MYOSIN_LIGHT_CHAIN_PHOSPHATASE_ACTIVITY
MDD	GOBP_REGULATION_OF_MYOTUBE_D...	SET	42	0.086156	0.0041932	0.14919	0.28181	GOBP_REGULATION_OF_MYOTUBE_DIFFERENTIATION
MDD	GOBP_REGULATION_OF_NADP_META...	SET	8	0.15647	0.0033269	0.34843	0.32669	GOBP_REGULATION_OF_NADP_METABOLIC_PROCESS
MDD	GOBP_REGULATION_OF_NAD_P_H_O...	SET	11	0.3484	0.0086853	0.30204	0.12437	GOBP_REGULATION_OF_NAD_P_H_OXIDASE_ACTIVITY
MDD	GOBP_REGULATION_OF_NATURAL_K...1	SET	40	0.21287	0.010111	0.13645	0.059385	GOBP_REGULATION_OF_NATURAL_KILLER_CELL_ACTIVATION
MDD	GOBP_REGULATION_OF_NATURAL_K...2	SET	4	0.19634	0.0029521	0.42949	0.32379	GOBP_REGULATION_OF_NATURAL_KILLER_CELL_CHEMOTAXIS
MDD	GOBP_REGULATION_OF_NATURAL_K...3	SET	13	0.52507	0.014229	0.22215	0.0090551	GOBP_REGULATION_OF_NATURAL_KILLER_CELL_DIFFERENTIATION
MDD	GOBP_REGULATION_OF_NATURAL_K...4	SET	10	-0.24164	-0.0057438	0.27197	0.81285	GOBP_REGULATION_OF_NATURAL_KILLER_CELL_MEDIATED_IMMUNE_RESPONSE_TO_TUMOR_CELL
MDD	GOBP_REGULATION_OF_NATURAL_K...5	SET	42	0.069201	0.003368	0.14607	0.31784	GOBP_REGULATION_OF_NATURAL_KILLER_CELL_MEDIATED_IMMUNITY
MDD	GOBP_REGULATION_OF_NATURAL_K...6	SET	11	0.12256	0.0030552	0.25679	0.31659	GOBP_REGULATION_OF_NATURAL_KILLER_CELL_PROLIFERATION
MDD	GOBP_REGULATION_OF_NCRNA_TRA...	SET	22	0.13503	0.0047589	0.20723	0.25734	GOBP_REGULATION_OF_NCRNA_TRANSCRIPTION
MDD	GOBP_REGULATION_OF_NECROTIC_...	SET	39	-0.24612	-0.011544	0.13801	0.96273	GOBP_REGULATION_OF_NECROTIC_CELL_DEATH
MDD	GOBP_REGULATION_OF_NERVOUS_S...1	SET	424	0.095501	0.014607	0.045258	0.017432	GOBP_REGULATION_OF_NERVOUS_SYSTEM_DEVELOPMENT
MDD	GOBP_REGULATION_OF_NERVOUS_S...2	SET	141	0.025663	0.002282	0.081089	0.37582	GOBP_REGULATION_OF_NERVOUS_SYSTEM_PROCESS
MDD	GOBP_REGULATION_OF_NEURAL_PR...	SET	85	0.10866	0.0075139	0.10133	0.1418	GOBP_REGULATION_OF_NEURAL_PRECURSOR_CELL_PROLIFERATION
MDD	GOBP_REGULATION_OF_NEUROBLAS...	SET	44	0.11529	0.0057429	0.13827	0.2022	GOBP_REGULATION_OF_NEUROBLAST_PROLIFERATION
MDD	GOBP_REGULATION_OF_NEUROGENE...	SET	349	0.086022	0.011963	0.049257	0.040383	GOBP_REGULATION_OF_NEUROGENESIS
MDD	GOBP_REGULATION_OF_NEUROINFL...	SET	32	0.23321	0.0099099	0.15553	0.066897	GOBP_REGULATION_OF_NEUROINFLAMMATORY_RESPONSE
MDD	GOBP_REGULATION_OF_NEUROMUSC...	SET	8	-0.13802	-0.0029345	0.26777	0.69688	GOBP_REGULATION_OF_NEUROMUSCULAR_JUNCTION_DEVELOPMENT
MDD	GOBP_REGULATION_OF_NEURONAL_...1	SET	4	-0.2682	-0.0040326	0.4482	0.72521	GOBP_REGULATION_OF_NEURONAL_ACTION_POTENTIAL
MDD	GOBP_REGULATION_OF_NEURONAL_...2	SET	52	0.18911	0.010238	0.12335	0.062628	GOBP_REGULATION_OF_NEURONAL_SYNAPTIC_PLASTICITY
MDD	GOBP_REGULATION_OF_NEURON_AP...	SET	199	0.052916	0.0055809	0.066714	0.21384	GOBP_REGULATION_OF_NEURON_APOPTOTIC_PROCESS
MDD	GOBP_REGULATION_OF_NEURON_DI...	SET	182	0.11763	0.011871	0.06848	0.042929	GOBP_REGULATION_OF_NEURON_DIFFERENTIATION
MDD	GOBP_REGULATION_OF_NEURON_MA...	SET	8	0.74832	0.01591	0.38288	0.025335	GOBP_REGULATION_OF_NEURON_MATURATION
MDD	GOBP_REGULATION_OF_NEURON_MI...	SET	40	-0.042219	-0.0020054	0.15389	0.60809	GOBP_REGULATION_OF_NEURON_MIGRATION
MDD	GOBP_REGULATION_OF_NEURON_PR...1	SET	14	0.036578	0.0010286	0.27799	0.44766	GOBP_REGULATION_OF_NEURON_PROJECTION_ARBORIZATION
MDD	GOBP_REGULATION_OF_NEURON_PR...2	SET	414	0.016095	0.0024333	0.045209	0.36092	GOBP_REGULATION_OF_NEURON_PROJECTION_DEVELOPMENT
MDD	GOBP_REGULATION_OF_NEURON_PR...3	SET	27	0.28987	0.011316	0.18398	0.05758	GOBP_REGULATION_OF_NEURON_PROJECTION_REGENERATION
MDD	GOBP_REGULATION_OF_NEUROTRAN...1	SET	195	0.08045	0.0084001	0.065235	0.10875	GOBP_REGULATION_OF_NEUROTRANSMITTER_LEVELS
MDD	GOBP_REGULATION_OF_NEUROTRAN...2	SET	60	-0.067386	-0.0039179	0.11934	0.71384	GOBP_REGULATION_OF_NEUROTRANSMITTER_RECEPTOR_ACTIVITY
MDD	GOBP_REGULATION_OF_NEUROTRAN...3	SET	8	-0.25773	-0.0054798	0.37322	0.75507	GOBP_REGULATION_OF_NEUROTRANSMITTER_RECEPTOR_LOCALIZATION_TO_POSTSYNAPTIC_SPECIALIZATION_MEMBRANE
MDD	GOBP_REGULATION_OF_NEUROTRAN...4	SET	74	0.052376	0.0033805	0.10253	0.30473	GOBP_REGULATION_OF_NEUROTRANSMITTER_SECRETION
MDD	GOBP_REGULATION_OF_NEUROTRAN...5	SET	89	0.078214	0.0055339	0.093981	0.20265	GOBP_REGULATION_OF_NEUROTRANSMITTER_TRANSPORT
MDD	GOBP_REGULATION_OF_NEUROTRAN...6	SET	17	0.22853	0.0070811	0.22383	0.15364	GOBP_REGULATION_OF_NEUROTRANSMITTER_UPTAKE
MDD	GOBP_REGULATION_OF_NEUROTROP...	SET	9	0.3459	0.0078002	0.33071	0.14781	GOBP_REGULATION_OF_NEUROTROPHIN_TRK_RECEPTOR_SIGNALING_PATHWAY
MDD	GOBP_REGULATION_OF_NEUTROPHI...1	SET	12	-0.34541	-0.0089934	0.25269	0.91417	GOBP_REGULATION_OF_NEUTROPHIL_ACTIVATION
MDD	GOBP_REGULATION_OF_NEUTROPHI...2	SET	30	-0.0090983	-0.00037437	0.17624	0.52059	GOBP_REGULATION_OF_NEUTROPHIL_CHEMOTAXIS
MDD	GOBP_REGULATION_OF_NEUTROPHI...3	SET	7	-0.54226	-0.010785	0.31404	0.95788	GOBP_REGULATION_OF_NEUTROPHIL_DEGRANULATION
MDD	GOBP_REGULATION_OF_NEUTROPHI...4	SET	5	0.60425	0.010158	0.47518	0.10176	GOBP_REGULATION_OF_NEUTROPHIL_EXTRAVASATION
MDD	GOBP_REGULATION_OF_NEUTROPHI...5	SET	5	0.042283	0.00071078	0.37737	0.45539	GOBP_REGULATION_OF_NEUTROPHIL_MEDIATED_CYTOTOXICITY
MDD	GOBP_REGULATION_OF_NEUTROPHI...6	SET	38	0.15698	0.0072679	0.15325	0.15285	GOBP_REGULATION_OF_NEUTROPHIL_MIGRATION
MDD	GOBP_REGULATION_OF_NIK_NF_KA...	SET	88	0.077407	0.0054461	0.095934	0.20987	GOBP_REGULATION_OF_NIK_NF_KAPPAB_SIGNALING
MDD	GOBP_REGULATION_OF_NITRIC_OX...1	SET	11	-0.12189	-0.0030386	0.30387	0.65583	GOBP_REGULATION_OF_NITRIC_OXIDE_MEDIATED_SIGNAL_TRANSDUCTION
MDD	GOBP_REGULATION_OF_NITRIC_OX...2	SET	50	0.1179	0.0062596	0.12685	0.17633	GOBP_REGULATION_OF_NITRIC_OXIDE_METABOLIC_PROCESS
MDD	GOBP_REGULATION_OF_NITRIC_OX...3	SET	32	0.32316	0.013733	0.17012	0.028755	GOBP_REGULATION_OF_NITRIC_OXIDE_SYNTHASE_ACTIVITY
MDD	GOBP_REGULATION_OF_NK_T_CELL...1	SET	11	0.016379	0.00040833	0.26086	0.47497	GOBP_REGULATION_OF_NK_T_CELL_ACTIVATION
MDD	GOBP_REGULATION_OF_NK_T_CELL...2	SET	6	0.73749	0.01358	0.39418	0.030686	GOBP_REGULATION_OF_NK_T_CELL_DIFFERENTIATION
MDD	GOBP_REGULATION_OF_NK_T_CELL...3	SET	7	-0.037199	-0.00073985	0.31726	0.54667	GOBP_REGULATION_OF_NK_T_CELL_PROLIFERATION
MDD	GOBP_REGULATION_OF_NMDA_RECE...	SET	22	-0.046243	-0.0016298	0.18901	0.59664	GOBP_REGULATION_OF_NMDA_RECEPTOR_ACTIVITY
MDD	GOBP_REGULATION_OF_NODAL_SIG...1	SET	10	-0.13242	-0.0031477	0.27413	0.68547	GOBP_REGULATION_OF_NODAL_SIGNALING_PATHWAY
MDD	GOBP_REGULATION_OF_NODAL_SIG...2	SET	5	0.018338	0.00030827	0.36048	0.47971	GOBP_REGULATION_OF_NODAL_SIGNALING_PATHWAY_INVOLVED_IN_DETERMINATION_OF_LEFT_RIGHT_ASYMMETRY
MDD	GOBP_REGULATION_OF_NON_CANON...	SET	25	-0.31285	-0.011753	0.20277	0.93856	GOBP_REGULATION_OF_NON_CANONICAL_WNT_SIGNALING_PATHWAY
MDD	GOBP_REGULATION_OF_NON_MEMBR...	SET	4	-0.5551	-0.0083464	0.52825	0.85332	GOBP_REGULATION_OF_NON_MEMBRANE_SPANNING_PROTEIN_TYROSINE_KINASE_ACTIVITY
MDD	GOBP_REGULATION_OF_NON_MOTIL...	SET	12	-0.12152	-0.003164	0.21292	0.7159	GOBP_REGULATION_OF_NON_MOTILE_CILIUM_ASSEMBLY
MDD	GOBP_REGULATION_OF_NOTCH_SIG...	SET	87	-0.022848	-0.0015984	0.094782	0.59524	GOBP_REGULATION_OF_NOTCH_SIGNALING_PATHWAY
MDD	GOBP_REGULATION_OF_NUCLEAR_C...	SET	10	0.21489	0.005108	0.22712	0.17204	GOBP_REGULATION_OF_NUCLEAR_CELL_CYCLE_DNA_REPLICATION
MDD	GOBP_REGULATION_OF_NUCLEAR_D...	SET	142	0.0080507	0.00071841	0.080795	0.46031	GOBP_REGULATION_OF_NUCLEAR_DIVISION
MDD	GOBP_REGULATION_OF_NUCLEAR_T...1	SET	26	0.26416	0.01012	0.18543	0.077148	GOBP_REGULATION_OF_NUCLEAR_TRANSCRIBED_MRNA_CATABOLIC_PROCESS_DEADENYLATION_DEPENDENT_DECAY
MDD	GOBP_REGULATION_OF_NUCLEAR_T...2	SET	11	-0.0031525	-7.8589e-05	0.23041	0.50546	GOBP_REGULATION_OF_NUCLEAR_TRANSCRIBED_MRNA_CATABOLIC_PROCESS_NONSENSE_MEDIATED_DECAY
MDD	GOBP_REGULATION_OF_NUCLEAR_T...3	SET	15	0.24755	0.0072055	0.22436	0.13495	GOBP_REGULATION_OF_NUCLEAR_TRANSCRIBED_MRNA_POLY_A_TAIL_SHORTENING
MDD	GOBP_REGULATION_OF_NUCLEASE_...	SET	21	0.20727	0.0071374	0.17946	0.12406	GOBP_REGULATION_OF_NUCLEASE_ACTIVITY
MDD	GOBP_REGULATION_OF_NUCLEOBAS...	SET	15	0.049122	0.0014298	0.20982	0.40745	GOBP_REGULATION_OF_NUCLEOBASE_CONTAINING_COMPOUND_TRANSPORT
MDD	GOBP_REGULATION_OF_NUCLEOCYT...	SET	103	0.0014497	0.0001103	0.089242	0.49352	GOBP_REGULATION_OF_NUCLEOCYTOPLASMIC_TRANSPORT
MDD	GOBP_REGULATION_OF_NUCLEOTID...1	SET	6	0.24097	0.0044373	0.36051	0.25193	GOBP_REGULATION_OF_NUCLEOTIDE_BINDING_OLIGOMERIZATION_DOMAIN_CONTAINING_2_SIGNALING_PATHWAY
MDD	GOBP_REGULATION_OF_NUCLEOTID...2	SET	10	-0.23157	-0.0055044	0.26605	0.80795	GOBP_REGULATION_OF_NUCLEOTIDE_BINDING_OLIGOMERIZATION_DOMAIN_CONTAINING_SIGNALING_PATHWAY
MDD	GOBP_REGULATION_OF_NUCLEOTID...3	SET	30	0.034787	0.0014314	0.18482	0.42535	GOBP_REGULATION_OF_NUCLEOTIDE_BIOSYNTHETIC_PROCESS
MDD	GOBP_REGULATION_OF_NUCLEOTID...4	SET	28	0.24903	0.0098999	0.15336	0.052223	GOBP_REGULATION_OF_NUCLEOTIDE_EXCISION_REPAIR
MDD	GOBP_REGULATION_OF_NUCLEOTID...5	SET	83	0.062799	0.0042916	0.10431	0.27358	GOBP_REGULATION_OF_NUCLEOTIDE_METABOLIC_PROCESS
MDD	GOBP_REGULATION_OF_ODONTOGEN...1	SET	17	-0.32569	-0.010092	0.22796	0.92345	GOBP_REGULATION_OF_ODONTOGENESIS
MDD	GOBP_REGULATION_OF_ODONTOGEN...2	SET	11	-0.46897	-0.011691	0.28713	0.94879	GOBP_REGULATION_OF_ODONTOGENESIS_OF_DENTIN_CONTAINING_TOOTH
MDD	GOBP_REGULATION_OF_OLIGODEND...	SET	42	0.32398	0.015768	0.15223	0.016669	GOBP_REGULATION_OF_OLIGODENDROCYTE_DIFFERENTIATION
MDD	GOBP_REGULATION_OF_OOCYTE_MA...	SET	7	0.049709	0.00098866	0.30113	0.43444	GOBP_REGULATION_OF_OOCYTE_MATURATION
MDD	GOBP_REGULATION_OF_OPSONIZAT...	SET	10	0.26268	0.0062439	0.31656	0.20333	GOBP_REGULATION_OF_OPSONIZATION
MDD	GOBP_REGULATION_OF_ORGANELLE...1	SET	215	-0.016845	-0.0018458	0.060986	0.60881	GOBP_REGULATION_OF_ORGANELLE_ASSEMBLY
MDD	GOBP_REGULATION_OF_ORGANELLE...2	SET	1112	-0.0092064	-0.0022346	0.028226	0.62785	GOBP_REGULATION_OF_ORGANELLE_ORGANIZATION
MDD	GOBP_REGULATION_OF_ORGANELLE...3	SET	10	-0.15351	-0.003649	0.27909	0.70885	GOBP_REGULATION_OF_ORGANELLE_TRANSPORT_ALONG_MICROTUBULE
MDD	GOBP_REGULATION_OF_ORGANIC_A...	SET	74	0.023472	0.001515	0.098431	0.40576	GOBP_REGULATION_OF_ORGANIC_ACID_TRANSPORT
MDD	GOBP_REGULATION_OF_ORGAN_GRO...	SET	83	0.0935	0.0063897	0.10506	0.18674	GOBP_REGULATION_OF_ORGAN_GROWTH
MDD	GOBP_REGULATION_OF_OSSIFICAT...	SET	109	0.10868	0.0085046	0.090908	0.11596	GOBP_REGULATION_OF_OSSIFICATION
MDD	GOBP_REGULATION_OF_OSTEOBLAS...1	SET	119	-0.02457	-0.0020084	0.086393	0.61194	GOBP_REGULATION_OF_OSTEOBLAST_DIFFERENTIATION
MDD	GOBP_REGULATION_OF_OSTEOBLAS...2	SET	27	-0.13748	-0.005367	0.18219	0.77474	GOBP_REGULATION_OF_OSTEOBLAST_PROLIFERATION
MDD	GOBP_REGULATION_OF_OSTEOCLAS...1	SET	11	0.3586	0.0089397	0.28331	0.10281	GOBP_REGULATION_OF_OSTEOCLAST_DEVELOPMENT
MDD	GOBP_REGULATION_OF_OSTEOCLAS...2	SET	65	0.26997	0.016335	0.12331	0.014292	GOBP_REGULATION_OF_OSTEOCLAST_DIFFERENTIATION
MDD	GOBP_REGULATION_OF_OSTEOCLAS...3	SET	6	-0.10758	-0.0019811	0.37258	0.61361	GOBP_REGULATION_OF_OSTEOCLAST_PROLIFERATION
MDD	GOBP_REGULATION_OF_OVARIAN_F...	SET	6	0.339	0.0062424	0.46421	0.23262	GOBP_REGULATION_OF_OVARIAN_FOLLICLE_DEVELOPMENT
MDD	GOBP_REGULATION_OF_OXIDATIVE...1	SET	17	-0.30385	-0.0094151	0.23943	0.89778	GOBP_REGULATION_OF_OXIDATIVE_PHOSPHORYLATION
MDD	GOBP_REGULATION_OF_OXIDATIVE...2	SET	63	0.15583	0.0092829	0.11723	0.091892	GOBP_REGULATION_OF_OXIDATIVE_STRESS_INDUCED_CELL_DEATH
MDD	GOBP_REGULATION_OF_OXIDATIVE...3	SET	26	0.33946	0.013005	0.17049	0.023242	GOBP_REGULATION_OF_OXIDATIVE_STRESS_INDUCED_INTRINSIC_APOPTOTIC_SIGNALING_PATHWAY
MDD	GOBP_REGULATION_OF_OXIDOREDU...	SET	92	0.18005	0.012951	0.10014	0.036097	GOBP_REGULATION_OF_OXIDOREDUCTASE_ACTIVITY
MDD	GOBP_REGULATION_OF_P38MAPK_C...	SET	42	0.10598	0.0051578	0.13979	0.2242	GOBP_REGULATION_OF_P38MAPK_CASCADE
MDD	GOBP_REGULATION_OF_PANCREATI...	SET	7	0.14882	0.0029598	0.43743	0.36685	GOBP_REGULATION_OF_PANCREATIC_JUICE_SECRETION
MDD	GOBP_REGULATION_OF_PATTERN_R...	SET	90	0.22155	0.015763	0.10034	0.01363	GOBP_REGULATION_OF_PATTERN_RECOGNITION_RECEPTOR_SIGNALING_PATHWAY
MDD	GOBP_REGULATION_OF_PENILE_ER...	SET	7	-0.82706	-0.016449	0.4104	0.97805	GOBP_REGULATION_OF_PENILE_ERECTION
MDD	GOBP_REGULATION_OF_PENTOSE_P...	SET	6	0.023807	0.00043838	0.40643	0.47665	GOBP_REGULATION_OF_PENTOSE_PHOSPHATE_SHUNT
MDD	GOBP_REGULATION_OF_PEPTIDASE...	SET	373	-0.0086676	-0.0012453	0.050186	0.56856	GOBP_REGULATION_OF_PEPTIDASE_ACTIVITY
MDD	GOBP_REGULATION_OF_PEPTIDE_T...	SET	183	0.067165	0.0067961	0.068171	0.16226	GOBP_REGULATION_OF_PEPTIDE_TRANSPORT
MDD	GOBP_REGULATION_OF_PEPTIDYL_...1	SET	8	-0.28366	-0.0060311	0.34543	0.79422	GOBP_REGULATION_OF_PEPTIDYL_CYSTEINE_S_NITROSYLATION
MDD	GOBP_REGULATION_OF_PEPTIDYL_...2	SET	61	0.079575	0.0046649	0.11465	0.24383	GOBP_REGULATION_OF_PEPTIDYL_LYSINE_ACETYLATION
MDD	GOBP_REGULATION_OF_PEPTIDYL_...3	SET	131	0.19594	0.016799	0.088273	0.013229	GOBP_REGULATION_OF_PEPTIDYL_SERINE_PHOSPHORYLATION
MDD	GOBP_REGULATION_OF_PEPTIDYL_...4	SET	22	-0.4226	-0.014894	0.31015	0.91347	GOBP_REGULATION_OF_PEPTIDYL_SERINE_PHOSPHORYLATION_OF_STAT_PROTEIN
MDD	GOBP_REGULATION_OF_PEPTIDYL_...5	SET	41	0.30105	0.014477	0.14491	0.018889	GOBP_REGULATION_OF_PEPTIDYL_THREONINE_PHOSPHORYLATION
MDD	GOBP_REGULATION_OF_PEPTIDYL_...6	SET	236	0.013558	0.0015556	0.059882	0.41044	GOBP_REGULATION_OF_PEPTIDYL_TYROSINE_PHOSPHORYLATION
MDD	GOBP_REGULATION_OF_PERK_MEDI...	SET	11	-0.028464	-0.00070957	0.31404	0.53611	GOBP_REGULATION_OF_PERK_MEDIATED_UNFOLDED_PROTEIN_RESPONSE
MDD	GOBP_REGULATION_OF_PEROXISOM...	SET	14	-0.18818	-0.0052919	0.30226	0.73321	GOBP_REGULATION_OF_PEROXISOME_PROLIFERATOR_ACTIVATED_RECEPTOR_SIGNALING_PATHWAY
MDD	GOBP_REGULATION_OF_PH	SET	95	-0.015271	-0.0011161	0.092672	0.56544	GOBP_REGULATION_OF_PH
MDD	GOBP_REGULATION_OF_PHAGOCYTO...	SET	91	0.10406	0.0074441	0.10265	0.15536	GOBP_REGULATION_OF_PHAGOCYTOSIS
MDD	GOBP_REGULATION_OF_PHENOTYPI...	SET	3	-0.65347	-0.0085094	0.55556	0.88024	GOBP_REGULATION_OF_PHENOTYPIC_SWITCHING
MDD	GOBP_REGULATION_OF_PHOSPHATA...	SET	73	0.34465	0.022095	0.1067	0.00062002	GOBP_REGULATION_OF_PHOSPHATASE_ACTIVITY
MDD	GOBP_REGULATION_OF_PHOSPHATE...	SET	6	-0.60407	-0.011123	0.42472	0.92252	GOBP_REGULATION_OF_PHOSPHATE_TRANSPORT
MDD	GOBP_REGULATION_OF_PHOSPHATI...1	SET	5	0.066889	0.0011244	0.35699	0.42569	GOBP_REGULATION_OF_PHOSPHATIDYLCHOLINE_BIOSYNTHETIC_PROCESS
MDD	GOBP_REGULATION_OF_PHOSPHATI...2	SET	10	-0.2405	-0.0057166	0.25319	0.8289	GOBP_REGULATION_OF_PHOSPHATIDYLCHOLINE_METABOLIC_PROCESS
MDD	GOBP_REGULATION_OF_PHOSPHATI...3	SET	41	0.042951	0.0020654	0.1336	0.37392	GOBP_REGULATION_OF_PHOSPHATIDYLINOSITOL_3_KINASE_ACTIVITY
MDD	GOBP_REGULATION_OF_PHOSPHATI...4	SET	99	-0.043305	-0.0032306	0.091534	0.68193	GOBP_REGULATION_OF_PHOSPHATIDYLINOSITOL_3_KINASE_SIGNALING
MDD	GOBP_REGULATION_OF_PHOSPHATI...5	SET	3	-1.4031	-0.01827	0.67354	0.98137	GOBP_REGULATION_OF_PHOSPHATIDYLINOSITOL_BIOSYNTHETIC_PROCESS
MDD	GOBP_REGULATION_OF_PHOSPHATI...6	SET	5	-0.010651	-0.00017905	0.29851	0.51423	GOBP_REGULATION_OF_PHOSPHATIDYLINOSITOL_DEPHOSPHORYLATION
MDD	GOBP_REGULATION_OF_PHOSPHOLI...1	SET	9	0.45112	0.010173	0.31572	0.076532	GOBP_REGULATION_OF_PHOSPHOLIPASE_A2_ACTIVITY
MDD	GOBP_REGULATION_OF_PHOSPHOLI...2	SET	62	0.11083	0.0065501	0.12193	0.18168	GOBP_REGULATION_OF_PHOSPHOLIPASE_ACTIVITY
MDD	GOBP_REGULATION_OF_PHOSPHOLI...3	SET	5	0.077216	0.001298	0.34516	0.41149	GOBP_REGULATION_OF_PHOSPHOLIPASE_C_ACTIVATING_G_PROTEIN_COUPLED_RECEPTOR_SIGNALING_PATHWAY
MDD	GOBP_REGULATION_OF_PHOSPHOLI...4	SET	41	0.15024	0.0072246	0.14701	0.1534	GOBP_REGULATION_OF_PHOSPHOLIPASE_C_ACTIVITY
MDD	GOBP_REGULATION_OF_PHOSPHOLI...5	SET	14	-0.16701	-0.0046965	0.24443	0.75277	GOBP_REGULATION_OF_PHOSPHOLIPID_BIOSYNTHETIC_PROCESS
MDD	GOBP_REGULATION_OF_PHOSPHOLI...6	SET	7	-0.12598	-0.0025056	0.32832	0.6494	GOBP_REGULATION_OF_PHOSPHOLIPID_CATABOLIC_PROCESS
MDD	GOBP_REGULATION_OF_PHOSPHOLI...7	SET	29	-0.1581	-0.0063961	0.15612	0.84438	GOBP_REGULATION_OF_PHOSPHOLIPID_METABOLIC_PROCESS
MDD	GOBP_REGULATION_OF_PHOSPHOLI...8	SET	6	-0.41832	-0.0077029	0.43704	0.83075	GOBP_REGULATION_OF_PHOSPHOLIPID_TRANSLOCATION
MDD	GOBP_REGULATION_OF_PHOSPHOLI...9	SET	15	-0.050894	-0.0014814	0.28409	0.57109	GOBP_REGULATION_OF_PHOSPHOLIPID_TRANSPORT
MDD	GOBP_REGULATION_OF_PHOSPHOPR...	SET	49	0.29483	0.015496	0.12589	0.0095998	GOBP_REGULATION_OF_PHOSPHOPROTEIN_PHOSPHATASE_ACTIVITY
MDD	GOBP_REGULATION_OF_PHOSPHORU...	SET	1242	0.055144	0.01409	0.027074	0.020844	GOBP_REGULATION_OF_PHOSPHORUS_METABOLIC_PROCESS
MDD	GOBP_REGULATION_OF_PHOSPHORY...	SET	1115	0.049499	0.01203	0.028402	0.040694	GOBP_REGULATION_OF_PHOSPHORYLATION
MDD	GOBP_REGULATION_OF_PIGMENTAT...	SET	15	0.51407	0.014964	0.25377	0.021406	GOBP_REGULATION_OF_PIGMENTATION
MDD	GOBP_REGULATION_OF_PIGMENT_C...	SET	8	0.671	0.014266	0.34624	0.026323	GOBP_REGULATION_OF_PIGMENT_CELL_DIFFERENTIATION
MDD	GOBP_REGULATION_OF_PINOCYTOS...	SET	12	-0.098127	-0.0025549	0.27898	0.63748	GOBP_REGULATION_OF_PINOCYTOSIS
MDD	GOBP_REGULATION_OF_PLASMA_CE...	SET	5	0.8843	0.014865	0.35748	0.0066918	GOBP_REGULATION_OF_PLASMA_CELL_DIFFERENTIATION
MDD	GOBP_REGULATION_OF_PLASMA_LI...	SET	69	-0.10815	-0.0067412	0.11533	0.8258	GOBP_REGULATION_OF_PLASMA_LIPOPROTEIN_PARTICLE_LEVELS
MDD	GOBP_REGULATION_OF_PLASMA_ME...1	SET	17	-0.32561	-0.010089	0.2256	0.92552	GOBP_REGULATION_OF_PLASMA_MEMBRANE_ORGANIZATION
MDD	GOBP_REGULATION_OF_PLASMA_ME...2	SET	6	-0.70652	-0.01301	0.42681	0.95106	GOBP_REGULATION_OF_PLASMA_MEMBRANE_REPAIR
MDD	GOBP_REGULATION_OF_PLASMINOG...	SET	18	-0.065166	-0.0020777	0.21511	0.61903	GOBP_REGULATION_OF_PLASMINOGEN_ACTIVATION
MDD	GOBP_REGULATION_OF_PLATELET_...1	SET	49	0.12637	0.006642	0.12903	0.16369	GOBP_REGULATION_OF_PLATELET_ACTIVATION
MDD	GOBP_REGULATION_OF_PLATELET_...2	SET	30	0.24237	0.009973	0.17092	0.078102	GOBP_REGULATION_OF_PLATELET_AGGREGATION
MDD	GOBP_REGULATION_OF_PLATELET_...3	SET	5	0.022362	0.0003759	0.42035	0.47879	GOBP_REGULATION_OF_PLATELET_DERIVED_GROWTH_FACTOR_RECEPTOR_ALPHA_SIGNALING_PATHWAY
MDD	GOBP_REGULATION_OF_PLATELET_...4	SET	8	0.33875	0.0072024	0.32912	0.15169	GOBP_REGULATION_OF_PLATELET_DERIVED_GROWTH_FACTOR_RECEPTOR_BETA_SIGNALING_PATHWAY
MDD	GOBP_REGULATION_OF_PLATELET_...5	SET	23	0.12113	0.004365	0.19105	0.26304	GOBP_REGULATION_OF_PLATELET_DERIVED_GROWTH_FACTOR_RECEPTOR_SIGNALING_PATHWAY
MDD	GOBP_REGULATION_OF_PODOSOME_...	SET	12	0.072141	0.0018783	0.27094	0.39502	GOBP_REGULATION_OF_PODOSOME_ASSEMBLY
MDD	GOBP_REGULATION_OF_POLYAMINE...	SET	5	0.19505	0.0032788	0.43569	0.3272	GOBP_REGULATION_OF_POLYAMINE_TRANSMEMBRANE_TRANSPORT
MDD	GOBP_REGULATION_OF_POLYSACCH...	SET	40	0.20825	0.0098917	0.14838	0.08024	GOBP_REGULATION_OF_POLYSACCHARIDE_METABOLIC_PROCESS
MDD	GOBP_REGULATION_OF_POSITIVE_...	SET	24	0.080879	0.0029771	0.18894	0.33431	GOBP_REGULATION_OF_POSITIVE_CHEMOTAXIS
MDD	GOBP_REGULATION_OF_POSTSYNAP...1	SET	89	0.10705	0.0075744	0.10002	0.14226	GOBP_REGULATION_OF_POSTSYNAPSE_ORGANIZATION
MDD	GOBP_REGULATION_OF_POSTSYNAP...2	SET	11	0.6212	0.015486	0.29071	0.016315	GOBP_REGULATION_OF_POSTSYNAPTIC_CYTOSOLIC_CALCIUM_ION_CONCENTRATION
MDD	GOBP_REGULATION_OF_POSTSYNAP...3	SET	11	0.3436	0.0085656	0.26407	0.096616	GOBP_REGULATION_OF_POSTSYNAPTIC_DENSITY_ASSEMBLY
MDD	GOBP_REGULATION_OF_POSTSYNAP...4	SET	13	0.28829	0.0078124	0.24312	0.11786	GOBP_REGULATION_OF_POSTSYNAPTIC_DENSITY_ORGANIZATION
MDD	GOBP_REGULATION_OF_POSTSYNAP...5	SET	80	-0.12382	-0.0083083	0.10586	0.87892	GOBP_REGULATION_OF_POSTSYNAPTIC_MEMBRANE_NEUROTRANSMITTER_RECEPTOR_LEVELS
MDD	GOBP_REGULATION_OF_POSTSYNAP...6	SET	135	0.043979	0.0038274	0.07878	0.28834	GOBP_REGULATION_OF_POSTSYNAPTIC_MEMBRANE_POTENTIAL
MDD	GOBP_REGULATION_OF_POSTSYNAP...7	SET	21	-0.10667	-0.0036733	0.23017	0.67847	GOBP_REGULATION_OF_POSTSYNAPTIC_NEUROTRANSMITTER_RECEPTOR_ACTIVITY
MDD	GOBP_REGULATION_OF_POSTSYNAP...8	SET	15	-0.13857	-0.0040335	0.25446	0.70697	GOBP_REGULATION_OF_POSTSYNAPTIC_NEUROTRANSMITTER_RECEPTOR_INTERNALIZATION
MDD	GOBP_REGULATION_OF_POSTSYNAP...9	SET	13	0.3259	0.0088317	0.25017	0.096348	GOBP_REGULATION_OF_POSTSYNAPTIC_SPECIALIZATION_ASSEMBLY
MDD	GOBP_REGULATION_OF_POST_TRAN...	SET	6	0.2283	0.0042039	0.41606	0.29161	GOBP_REGULATION_OF_POST_TRANSLATIONAL_PROTEIN_MODIFICATION
MDD	GOBP_REGULATION_OF_POTASSIUM...1	SET	6	-0.17435	-0.0032105	0.37555	0.67876	GOBP_REGULATION_OF_POTASSIUM_ION_EXPORT_ACROSS_PLASMA_MEMBRANE
MDD	GOBP_REGULATION_OF_POTASSIUM...2	SET	4	0.11794	0.0017734	0.52877	0.41175	GOBP_REGULATION_OF_POTASSIUM_ION_IMPORT
MDD	GOBP_REGULATION_OF_POTASSIUM...3	SET	57	0.080618	0.004569	0.12527	0.25994	GOBP_REGULATION_OF_POTASSIUM_ION_TRANSMEMBRANE_TRANSPORTER_ACTIVITY
MDD	GOBP_REGULATION_OF_POTASSIUM...4	SET	94	0.10272	0.0074681	0.098423	0.14833	GOBP_REGULATION_OF_POTASSIUM_ION_TRANSPORT
MDD	GOBP_REGULATION_OF_PRESYNAPS...	SET	27	0.35078	0.013694	0.17031	0.019725	GOBP_REGULATION_OF_PRESYNAPSE_ORGANIZATION
MDD	GOBP_REGULATION_OF_PRESYNAPT...1	SET	14	0.37177	0.010455	0.23724	0.05856	GOBP_REGULATION_OF_PRESYNAPTIC_CYTOSOLIC_CALCIUM_ION_CONCENTRATION
MDD	GOBP_REGULATION_OF_PRESYNAPT...2	SET	27	-0.0031828	-0.00012425	0.17139	0.50741	GOBP_REGULATION_OF_PRESYNAPTIC_MEMBRANE_POTENTIAL
MDD	GOBP_REGULATION_OF_PRODUCTIO...1	SET	176	0.088726	0.0088061	0.066234	0.0902	GOBP_REGULATION_OF_PRODUCTION_OF_MOLECULAR_MEDIATOR_OF_IMMUNE_RESPONSE
MDD	GOBP_REGULATION_OF_PRODUCTIO...2	SET	14	0.24392	0.0068594	0.23348	0.14808	GOBP_REGULATION_OF_PRODUCTION_OF_SMALL_RNA_INVOLVED_IN_GENE_SILENCING_BY_RNA
MDD	GOBP_REGULATION_OF_PROGRAMME...	SET	26	-0.3203	-0.012271	0.16759	0.972	GOBP_REGULATION_OF_PROGRAMMED_NECROTIC_CELL_DEATH
MDD	GOBP_REGULATION_OF_PROSTAGLA...	SET	14	-0.0083227	-0.00023405	0.23172	0.51433	GOBP_REGULATION_OF_PROSTAGLANDIN_SECRETION
MDD	GOBP_REGULATION_OF_PROSTATIC...	SET	5	0.0994	0.0016709	0.47883	0.41778	GOBP_REGULATION_OF_PROSTATIC_BUD_FORMATION
MDD	GOBP_REGULATION_OF_PROTEASOM...1	SET	174	0.045915	0.0045314	0.068967	0.25279	GOBP_REGULATION_OF_PROTEASOMAL_PROTEIN_CATABOLIC_PROCESS
MDD	GOBP_REGULATION_OF_PROTEASOM...2	SET	127	-0.0051833	-0.00043761	0.082897	0.52493	GOBP_REGULATION_OF_PROTEASOMAL_UBIQUITIN_DEPENDENT_PROTEIN_CATABOLIC_PROCESS
MDD	GOBP_REGULATION_OF_PROTEIN_A...1	SET	68	0.051156	0.0031656	0.10828	0.31831	GOBP_REGULATION_OF_PROTEIN_ACETYLATION
MDD	GOBP_REGULATION_OF_PROTEIN_A...2	SET	9	-0.023847	-0.00053776	0.326	0.52916	GOBP_REGULATION_OF_PROTEIN_ADP_RIBOSYLATION
MDD	GOBP_REGULATION_OF_PROTEIN_A...3	SET	40	0.057964	0.0027533	0.1473	0.34697	GOBP_REGULATION_OF_PROTEIN_AUTOPHOSPHORYLATION
MDD	GOBP_REGULATION_OF_PROTEIN_A...4	SET	5	0.47957	0.0080616	0.42601	0.13015	GOBP_REGULATION_OF_PROTEIN_AUTOUBIQUITINATION
MDD	GOBP_REGULATION_OF_PROTEIN_B...	SET	191	0.061294	0.0063347	0.067026	0.18024	GOBP_REGULATION_OF_PROTEIN_BINDING
MDD	GOBP_REGULATION_OF_PROTEIN_C...1	SET	325	0.012397	0.0016648	0.050868	0.40373	GOBP_REGULATION_OF_PROTEIN_CATABOLIC_PROCESS
MDD	GOBP_REGULATION_OF_PROTEIN_C...2	SET	12	-0.039018	-0.0010159	0.24724	0.5627	GOBP_REGULATION_OF_PROTEIN_CATABOLIC_PROCESS_IN_THE_VACUOLE
MDD	GOBP_REGULATION_OF_PROTEIN_C...3	SET	11	0.43591	0.010867	0.26503	0.05002	GOBP_REGULATION_OF_PROTEIN_COMPLEX_STABILITY
MDD	GOBP_REGULATION_OF_PROTEIN_C...4	SET	378	0.010318	0.0014921	0.047732	0.41443	GOBP_REGULATION_OF_PROTEIN_CONTAINING_COMPLEX_ASSEMBLY
MDD	GOBP_REGULATION_OF_PROTEIN_C...5	SET	116	0.007164	0.00057824	0.082674	0.46547	GOBP_REGULATION_OF_PROTEIN_CONTAINING_COMPLEX_DISASSEMBLY
MDD	GOBP_REGULATION_OF_PROTEIN_D...1	SET	51	0.18217	0.0097677	0.12112	0.066289	GOBP_REGULATION_OF_PROTEIN_DEACETYLATION
MDD	GOBP_REGULATION_OF_PROTEIN_D...2	SET	79	0.29126	0.019421	0.094845	0.0010689	GOBP_REGULATION_OF_PROTEIN_DEPHOSPHORYLATION
MDD	GOBP_REGULATION_OF_PROTEIN_D...3	SET	81	0.047226	0.0031884	0.10379	0.32456	GOBP_REGULATION_OF_PROTEIN_DEPOLYMERIZATION
MDD	GOBP_REGULATION_OF_PROTEIN_D...4	SET	11	-0.011927	-0.00029734	0.29691	0.51602	GOBP_REGULATION_OF_PROTEIN_DEUBIQUITINATION
MDD	GOBP_REGULATION_OF_PROTEIN_E...1	SET	24	-0.0070978	-0.00026127	0.16932	0.51672	GOBP_REGULATION_OF_PROTEIN_EXIT_FROM_ENDOPLASMIC_RETICULUM
MDD	GOBP_REGULATION_OF_PROTEIN_E...2	SET	30	0.16172	0.0066545	0.17725	0.18078	GOBP_REGULATION_OF_PROTEIN_EXPORT_FROM_NUCLEUS
MDD	GOBP_REGULATION_OF_PROTEIN_F...	SET	8	0.019574	0.00041617	0.29797	0.47381	GOBP_REGULATION_OF_PROTEIN_FOLDING
MDD	GOBP_REGULATION_OF_PROTEIN_G...	SET	11	0.15445	0.0038502	0.30855	0.30835	GOBP_REGULATION_OF_PROTEIN_GLYCOSYLATION
MDD	GOBP_REGULATION_OF_PROTEIN_I...	SET	57	-0.079449	-0.0045027	0.11923	0.74739	GOBP_REGULATION_OF_PROTEIN_IMPORT_INTO_NUCLEUS
MDD	GOBP_REGULATION_OF_PROTEIN_K...1	SET	5	0.053004	0.00089101	0.378	0.44424	GOBP_REGULATION_OF_PROTEIN_K48_LINKED_UBIQUITINATION
MDD	GOBP_REGULATION_OF_PROTEIN_K...2	SET	14	0.05369	0.0015099	0.22844	0.40709	GOBP_REGULATION_OF_PROTEIN_K63_LINKED_UBIQUITINATION
MDD	GOBP_REGULATION_OF_PROTEIN_K...3	SET	19	-0.051857	-0.0016986	0.21769	0.59414	GOBP_REGULATION_OF_PROTEIN_KINASE_A_SIGNALING
MDD	GOBP_REGULATION_OF_PROTEIN_K...4	SET	6	-0.72573	-0.013364	0.43144	0.95371	GOBP_REGULATION_OF_PROTEIN_KINASE_C_ACTIVITY
MDD	GOBP_REGULATION_OF_PROTEIN_K...5	SET	19	-0.13358	-0.0043756	0.20983	0.73781	GOBP_REGULATION_OF_PROTEIN_KINASE_C_SIGNALING
MDD	GOBP_REGULATION_OF_PROTEIN_L...1	SET	11	0.041637	0.001038	0.2078	0.4206	GOBP_REGULATION_OF_PROTEIN_LIPIDATION
MDD	GOBP_REGULATION_OF_PROTEIN_L...2	SET	8	0.010143	0.00021566	0.31823	0.48729	GOBP_REGULATION_OF_PROTEIN_LOCALIZATION_TO_CELL_CORTEX
MDD	GOBP_REGULATION_OF_PROTEIN_L...3	SET	117	-0.065933	-0.0053445	0.083234	0.78585	GOBP_REGULATION_OF_PROTEIN_LOCALIZATION_TO_CELL_PERIPHERY
MDD	GOBP_REGULATION_OF_PROTEIN_L...4	SET	35	0.28048	0.012464	0.1679	0.047422	GOBP_REGULATION_OF_PROTEIN_LOCALIZATION_TO_CELL_SURFACE
MDD	GOBP_REGULATION_OF_PROTEIN_L...5	SET	10	0.61107	0.014525	0.33401	0.033675	GOBP_REGULATION_OF_PROTEIN_LOCALIZATION_TO_CENTROSOME
MDD	GOBP_REGULATION_OF_PROTEIN_L...6	SET	9	-0.48751	-0.010994	0.29861	0.94871	GOBP_REGULATION_OF_PROTEIN_LOCALIZATION_TO_CHROMATIN
MDD	GOBP_REGULATION_OF_PROTEIN_L...7	SET	12	0.33388	0.0086932	0.24314	0.084855	GOBP_REGULATION_OF_PROTEIN_LOCALIZATION_TO_CHROMOSOME_TELOMERIC_REGION
MDD	GOBP_REGULATION_OF_PROTEIN_L...8	SET	11	0.12848	0.0032028	0.32036	0.3442	GOBP_REGULATION_OF_PROTEIN_LOCALIZATION_TO_CILIUM
MDD	GOBP_REGULATION_OF_PROTEIN_L...9	SET	12	-0.26562	-0.0069158	0.25234	0.85373	GOBP_REGULATION_OF_PROTEIN_LOCALIZATION_TO_ENDOSOME
MDD	GOBP_REGULATION_OF_PROTEIN_L...10	SET	163	-0.080054	-0.0076492	0.07107	0.86999	GOBP_REGULATION_OF_PROTEIN_LOCALIZATION_TO_MEMBRANE
MDD	GOBP_REGULATION_OF_PROTEIN_L...11	SET	10	0.011985	0.00028489	0.31912	0.48502	GOBP_REGULATION_OF_PROTEIN_LOCALIZATION_TO_NUCLEOLUS
MDD	GOBP_REGULATION_OF_PROTEIN_L...12	SET	128	-0.0022846	-0.00019364	0.079489	0.51146	GOBP_REGULATION_OF_PROTEIN_LOCALIZATION_TO_NUCLEUS
MDD	GOBP_REGULATION_OF_PROTEIN_L...13	SET	97	-0.067847	-0.0050104	0.090209	0.774	GOBP_REGULATION_OF_PROTEIN_LOCALIZATION_TO_PLASMA_MEMBRANE
MDD	GOBP_REGULATION_OF_PROTEIN_L...14	SET	17	-0.27605	-0.0085537	0.2332	0.88174	GOBP_REGULATION_OF_PROTEIN_LOCALIZATION_TO_SYNAPSE
MDD	GOBP_REGULATION_OF_PROTEIN_M...1	SET	65	-0.14147	-0.0085602	0.11587	0.88894	GOBP_REGULATION_OF_PROTEIN_MATURATION
MDD	GOBP_REGULATION_OF_PROTEIN_M...2	SET	234	-0.039976	-0.0045674	0.059852	0.7479	GOBP_REGULATION_OF_PROTEIN_MODIFICATION_BY_SMALL_PROTEIN_CONJUGATION_OR_REMOVAL
MDD	GOBP_REGULATION_OF_PROTEIN_M...3	SET	1377	0.034801	0.0093241	0.025585	0.08689	GOBP_REGULATION_OF_PROTEIN_MODIFICATION_PROCESS
MDD	GOBP_REGULATION_OF_PROTEIN_M...4	SET	6	-0.40455	-0.0074494	0.28096	0.92504	GOBP_REGULATION_OF_PROTEIN_MONOUBIQUITINATION
MDD	GOBP_REGULATION_OF_PROTEIN_N...	SET	19	-0.43023	-0.014093	0.20485	0.98214	GOBP_REGULATION_OF_PROTEIN_NEDDYLATION
MDD	GOBP_REGULATION_OF_PROTEIN_P...1	SET	177	0.035694	0.0035526	0.069421	0.30357	GOBP_REGULATION_OF_PROTEIN_POLYMERIZATION
MDD	GOBP_REGULATION_OF_PROTEIN_P...2	SET	27	0.080786	0.0031538	0.18335	0.32975	GOBP_REGULATION_OF_PROTEIN_POLYUBIQUITINATION
MDD	GOBP_REGULATION_OF_PROTEIN_S...1	SET	248	0.025726	0.0030247	0.058987	0.33138	GOBP_REGULATION_OF_PROTEIN_SECRETION
MDD	GOBP_REGULATION_OF_PROTEIN_S...2	SET	329	0.066093	0.0089294	0.052669	0.10477	GOBP_REGULATION_OF_PROTEIN_SERINE_THREONINE_KINASE_ACTIVITY
MDD	GOBP_REGULATION_OF_PROTEIN_S...3	SET	284	0.043217	0.0054319	0.053697	0.21046	GOBP_REGULATION_OF_PROTEIN_STABILITY
MDD	GOBP_REGULATION_OF_PROTEIN_S...4	SET	22	-0.045294	-0.0015964	0.17984	0.59942	GOBP_REGULATION_OF_PROTEIN_SUMOYLATION
MDD	GOBP_REGULATION_OF_PROTEIN_T...1	SET	74	0.03026	0.0019531	0.10681	0.38847	GOBP_REGULATION_OF_PROTEIN_TARGETING
MDD	GOBP_REGULATION_OF_PROTEIN_T...2	SET	32	-0.079445	-0.003376	0.1559	0.69482	GOBP_REGULATION_OF_PROTEIN_TARGETING_TO_MEMBRANE
MDD	GOBP_REGULATION_OF_PROTEIN_T...3	SET	77	0.090488	0.0059571	0.10624	0.19718	GOBP_REGULATION_OF_PROTEIN_TYROSINE_KINASE_ACTIVITY
MDD	GOBP_REGULATION_OF_PROTEIN_T...4	SET	6	0.32571	0.0059976	0.32767	0.16012	GOBP_REGULATION_OF_PROTEIN_TYROSINE_PHOSPHATASE_ACTIVITY
MDD	GOBP_REGULATION_OF_PROTEIN_U...	SET	192	0.0025277	0.00026191	0.066456	0.48483	GOBP_REGULATION_OF_PROTEIN_UBIQUITINATION
MDD	GOBP_REGULATION_OF_PROTEOLYS...1	SET	649	0.0057505	0.0010811	0.037373	0.43886	GOBP_REGULATION_OF_PROTEOLYSIS
MDD	GOBP_REGULATION_OF_PROTEOLYS...2	SET	209	0.035025	0.0037846	0.063302	0.29003	GOBP_REGULATION_OF_PROTEOLYSIS_INVOLVED_IN_PROTEIN_CATABOLIC_PROCESS
MDD	GOBP_REGULATION_OF_PROTON_TR...	SET	21	0.1042	0.0035881	0.21393	0.31311	GOBP_REGULATION_OF_PROTON_TRANSPORT
MDD	GOBP_REGULATION_OF_PRO_B_CEL...	SET	8	0.4277	0.0090936	0.36707	0.12198	GOBP_REGULATION_OF_PRO_B_CELL_DIFFERENTIATION
MDD	GOBP_REGULATION_OF_PYRUVATE_...	SET	7	-0.14149	-0.0028141	0.30995	0.67598	GOBP_REGULATION_OF_PYRUVATE_DEHYDROGENASE_ACTIVITY
MDD	GOBP_REGULATION_OF_RAB_PROTE...	SET	7	0.19035	0.0037858	0.299	0.26219	GOBP_REGULATION_OF_RAB_PROTEIN_SIGNAL_TRANSDUCTION
MDD	GOBP_REGULATION_OF_RAC_PROTE...	SET	20	0.075863	0.0025495	0.22513	0.36807	GOBP_REGULATION_OF_RAC_PROTEIN_SIGNAL_TRANSDUCTION
MDD	GOBP_REGULATION_OF_RAS_PROTE...	SET	169	0.087206	0.008483	0.072253	0.11374	GOBP_REGULATION_OF_RAS_PROTEIN_SIGNAL_TRANSDUCTION
MDD	GOBP_REGULATION_OF_REACTIVE_...1	SET	35	-0.19313	-0.0085824	0.13949	0.9169	GOBP_REGULATION_OF_REACTIVE_OXYGEN_SPECIES_BIOSYNTHETIC_PROCESS
MDD	GOBP_REGULATION_OF_REACTIVE_...2	SET	126	-0.13457	-0.011317	0.077939	0.95787	GOBP_REGULATION_OF_REACTIVE_OXYGEN_SPECIES_METABOLIC_PROCESS
MDD	GOBP_REGULATION_OF_RECEPTOR_...1	SET	19	0.085639	0.0028052	0.20507	0.33812	GOBP_REGULATION_OF_RECEPTOR_BINDING
MDD	GOBP_REGULATION_OF_RECEPTOR_...2	SET	10	0.29929	0.007114	0.2657	0.13	GOBP_REGULATION_OF_RECEPTOR_CATABOLIC_PROCESS
MDD	GOBP_REGULATION_OF_RECEPTOR_...3	SET	13	-0.2835	-0.0076826	0.23546	0.8857	GOBP_REGULATION_OF_RECEPTOR_CLUSTERING
MDD	GOBP_REGULATION_OF_RECEPTOR_...4	SET	57	-0.10755	-0.0060954	0.12475	0.80569	GOBP_REGULATION_OF_RECEPTOR_INTERNALIZATION
MDD	GOBP_REGULATION_OF_RECEPTOR_...5	SET	18	-0.40818	-0.013014	0.23234	0.96052	GOBP_REGULATION_OF_RECEPTOR_LOCALIZATION_TO_SYNAPSE
MDD	GOBP_REGULATION_OF_RECEPTOR_...6	SET	104	0.0074081	0.00056636	0.090834	0.4675	GOBP_REGULATION_OF_RECEPTOR_MEDIATED_ENDOCYTOSIS
MDD	GOBP_REGULATION_OF_RECEPTOR_...7	SET	3	-0.21856	-0.0028461	0.60421	0.64122	GOBP_REGULATION_OF_RECEPTOR_MEDIATED_ENDOCYTOSIS_INVOLVED_IN_CHOLESTEROL_TRANSPORT
MDD	GOBP_REGULATION_OF_RECEPTOR_...8	SET	22	-0.075382	-0.0026568	0.17407	0.66751	GOBP_REGULATION_OF_RECEPTOR_RECYCLING
MDD	GOBP_REGULATION_OF_RECEPTOR_...9	SET	102	0.068748	0.0052054	0.09844	0.24248	GOBP_REGULATION_OF_RECEPTOR_SIGNALING_PATHWAY_VIA_STAT
MDD	GOBP_REGULATION_OF_REGULATED...	SET	117	-0.0011923	-9.6643e-05	0.082428	0.50577	GOBP_REGULATION_OF_REGULATED_SECRETORY_PATHWAY
MDD	GOBP_REGULATION_OF_RELAXATIO...1	SET	6	0.061567	0.0011337	0.42746	0.44274	GOBP_REGULATION_OF_RELAXATION_OF_CARDIAC_MUSCLE
MDD	GOBP_REGULATION_OF_RELAXATIO...2	SET	13	-0.23722	-0.0064286	0.31169	0.77669	GOBP_REGULATION_OF_RELAXATION_OF_MUSCLE
MDD	GOBP_REGULATION_OF_RELEASE_O...1	SET	44	0.096403	0.004802	0.14085	0.24686	GOBP_REGULATION_OF_RELEASE_OF_CYTOCHROME_C_FROM_MITOCHONDRIA
MDD	GOBP_REGULATION_OF_RELEASE_O...2	SET	76	0.051415	0.0033629	0.10409	0.31067	GOBP_REGULATION_OF_RELEASE_OF_SEQUESTERED_CALCIUM_ION_INTO_CYTOSOL
MDD	GOBP_REGULATION_OF_REMOVAL_O...	SET	6	0.37169	0.0068444	0.4308	0.19413	GOBP_REGULATION_OF_REMOVAL_OF_SUPEROXIDE_RADICALS
MDD	GOBP_REGULATION_OF_RENAL_SYS...	SET	32	0.19583	0.0083215	0.17278	0.12853	GOBP_REGULATION_OF_RENAL_SYSTEM_PROCESS
MDD	GOBP_REGULATION_OF_REPRODUCT...	SET	193	-0.099198	-0.010305	0.064818	0.93703	GOBP_REGULATION_OF_REPRODUCTIVE_PROCESS
MDD	GOBP_REGULATION_OF_RESPIRATO...1	SET	15	0.31915	0.0092898	0.27106	0.11953	GOBP_REGULATION_OF_RESPIRATORY_BURST
MDD	GOBP_REGULATION_OF_RESPIRATO...2	SET	21	0.2069	0.0071247	0.19989	0.15032	GOBP_REGULATION_OF_RESPIRATORY_GASEOUS_EXCHANGE
MDD	GOBP_REGULATION_OF_RESPIRATO...3	SET	10	0.3991	0.0094865	0.282	0.078512	GOBP_REGULATION_OF_RESPIRATORY_GASEOUS_EXCHANGE_BY_NERVOUS_SYSTEM_PROCESS
MDD	GOBP_REGULATION_OF_RESPIRATO...4	SET	13	0.37927	0.010278	0.23767	0.055284	GOBP_REGULATION_OF_RESPIRATORY_SYSTEM_PROCESS
MDD	GOBP_REGULATION_OF_RESPONSE_...1	SET	402	0.11937	0.01779	0.045111	0.0040748	GOBP_REGULATION_OF_RESPONSE_TO_BIOTIC_STIMULUS
MDD	GOBP_REGULATION_OF_RESPONSE_...2	SET	143	0.17333	0.015521	0.075749	0.011069	GOBP_REGULATION_OF_RESPONSE_TO_CYTOKINE_STIMULUS
MDD	GOBP_REGULATION_OF_RESPONSE_...3	SET	292	-0.023234	-0.0029604	0.052843	0.66991	GOBP_REGULATION_OF_RESPONSE_TO_DNA_DAMAGE_STIMULUS
MDD	GOBP_REGULATION_OF_RESPONSE_...4	SET	2	0.26314	0.0027978	0.50664	0.30176	GOBP_REGULATION_OF_RESPONSE_TO_DRUG
MDD	GOBP_REGULATION_OF_RESPONSE_...5	SET	71	0.19576	0.012377	0.11154	0.039638	GOBP_REGULATION_OF_RESPONSE_TO_ENDOPLASMIC_RETICULUM_STRESS
MDD	GOBP_REGULATION_OF_RESPONSE_...6	SET	945	0.091064	0.020478	0.030038	0.0012185	GOBP_REGULATION_OF_RESPONSE_TO_EXTERNAL_STIMULUS
MDD	GOBP_REGULATION_OF_RESPONSE_...7	SET	27	-0.0064125	-0.00025034	0.19238	0.5133	GOBP_REGULATION_OF_RESPONSE_TO_EXTRACELLULAR_STIMULUS
MDD	GOBP_REGULATION_OF_RESPONSE_...8	SET	15	0.076778	0.0022348	0.24585	0.37741	GOBP_REGULATION_OF_RESPONSE_TO_FOOD
MDD	GOBP_REGULATION_OF_RESPONSE_...9	SET	16	-0.045199	-0.0013588	0.2352	0.5762	GOBP_REGULATION_OF_RESPONSE_TO_OSMOTIC_STRESS
MDD	GOBP_REGULATION_OF_RESPONSE_...10	SET	83	0.16016	0.010945	0.099358	0.053497	GOBP_REGULATION_OF_RESPONSE_TO_OXIDATIVE_STRESS
MDD	GOBP_REGULATION_OF_RESPONSE_...11	SET	30	0.091367	0.0037595	0.18438	0.31012	GOBP_REGULATION_OF_RESPONSE_TO_REACTIVE_OXYGEN_SPECIES
MDD	GOBP_REGULATION_OF_RESPONSE_...12	SET	1337	0.072655	0.019205	0.02554	0.0022253	GOBP_REGULATION_OF_RESPONSE_TO_STRESS
MDD	GOBP_REGULATION_OF_RESPONSE_...13	SET	20	-0.23672	-0.0079551	0.19401	0.88878	GOBP_REGULATION_OF_RESPONSE_TO_TUMOR_CELL
MDD	GOBP_REGULATION_OF_RESPONSE_...14	SET	14	0.54058	0.015202	0.24954	0.015151	GOBP_REGULATION_OF_RESPONSE_TO_TYPE_II_INTERFERON
MDD	GOBP_REGULATION_OF_RESPONSE_...15	SET	153	0.044094	0.0040831	0.074885	0.27799	GOBP_REGULATION_OF_RESPONSE_TO_WOUNDING
MDD	GOBP_REGULATION_OF_RESTING_M...	SET	10	0.18329	0.0043569	0.28851	0.26262	GOBP_REGULATION_OF_RESTING_MEMBRANE_POTENTIAL
MDD	GOBP_REGULATION_OF_RETINAL_G...	SET	6	-0.017095	-0.00031479	0.41955	0.51625	GOBP_REGULATION_OF_RETINAL_GANGLION_CELL_AXON_GUIDANCE
MDD	GOBP_REGULATION_OF_RETINOIC_...	SET	16	0.33224	0.0099876	0.26965	0.10896	GOBP_REGULATION_OF_RETINOIC_ACID_RECEPTOR_SIGNALING_PATHWAY
MDD	GOBP_REGULATION_OF_RETROGRAD...1	SET	12	0.15342	0.0039947	0.22727	0.24982	GOBP_REGULATION_OF_RETROGRADE_PROTEIN_TRANSPORT_ER_TO_CYTOSOL
MDD	GOBP_REGULATION_OF_RETROGRAD...2	SET	7	-0.56433	-0.011224	0.31737	0.9623	GOBP_REGULATION_OF_RETROGRADE_TRANSPORT_ENDOSOME_TO_GOLGI
MDD	GOBP_REGULATION_OF_RHODOPSIN...	SET	9	-0.42444	-0.0095714	0.26898	0.9427	GOBP_REGULATION_OF_RHODOPSIN_MEDIATED_SIGNALING_PATHWAY
MDD	GOBP_REGULATION_OF_RHO_DEPEN...	SET	5	-0.9276	-0.015593	0.45091	0.98016	GOBP_REGULATION_OF_RHO_DEPENDENT_PROTEIN_SERINE_THREONINE_KINASE_ACTIVITY
MDD	GOBP_REGULATION_OF_RHO_PROTE...	SET	75	-0.16973	-0.011028	0.10824	0.94155	GOBP_REGULATION_OF_RHO_PROTEIN_SIGNAL_TRANSDUCTION
MDD	GOBP_REGULATION_OF_RIBONUCLE...	SET	8	0.10184	0.0021652	0.34323	0.38335	GOBP_REGULATION_OF_RIBONUCLEASE_ACTIVITY
MDD	GOBP_REGULATION_OF_RIBOSOME_...	SET	5	-0.16357	-0.0027496	0.38479	0.66461	GOBP_REGULATION_OF_RIBOSOME_BIOGENESIS
MDD	GOBP_REGULATION_OF_RIG_I_SIG...	SET	17	0.048396	0.0014996	0.21359	0.41037	GOBP_REGULATION_OF_RIG_I_SIGNALING_PATHWAY
MDD	GOBP_REGULATION_OF_RNA_BINDI...	SET	12	0.30836	0.0080287	0.21635	0.077048	GOBP_REGULATION_OF_RNA_BINDING
MDD	GOBP_REGULATION_OF_RNA_EXPOR...	SET	12	-0.059609	-0.001552	0.2297	0.60238	GOBP_REGULATION_OF_RNA_EXPORT_FROM_NUCLEUS
MDD	GOBP_REGULATION_OF_RNA_POLYM...1	SET	12	0.11177	0.0029101	0.24653	0.32514	GOBP_REGULATION_OF_RNA_POLYMERASE_II_REGULATORY_REGION_SEQUENCE_SPECIFIC_DNA_BINDING
MDD	GOBP_REGULATION_OF_RNA_POLYM...2	SET	8	0.33299	0.0070798	0.3632	0.17963	GOBP_REGULATION_OF_RNA_POLYMERASE_II_TRANSCRIPTION_PREINITIATION_COMPLEX_ASSEMBLY
MDD	GOBP_REGULATION_OF_RNA_SPLIC...	SET	159	0.13664	0.012896	0.073725	0.031925	GOBP_REGULATION_OF_RNA_SPLICING
MDD	GOBP_REGULATION_OF_RRNA_PROC...	SET	15	-0.43946	-0.012792	0.22396	0.97512	GOBP_REGULATION_OF_RRNA_PROCESSING
MDD	GOBP_REGULATION_OF_RUFFLE_AS...	SET	29	-0.078018	-0.0031563	0.17508	0.67206	GOBP_REGULATION_OF_RUFFLE_ASSEMBLY
MDD	GOBP_REGULATION_OF_RYANODINE...	SET	24	-0.059654	-0.0021958	0.19523	0.62003	GOBP_REGULATION_OF_RYANODINE_SENSITIVE_CALCIUM_RELEASE_CHANNEL_ACTIVITY
MDD	GOBP_REGULATION_OF_SALIVA_SE...	SET	8	0.15686	0.0033351	0.43354	0.35875	GOBP_REGULATION_OF_SALIVA_SECRETION
MDD	GOBP_REGULATION_OF_SARCOMERE...	SET	7	-0.0012785	-2.5428e-05	0.42059	0.50121	GOBP_REGULATION_OF_SARCOMERE_ORGANIZATION
MDD	GOBP_REGULATION_OF_SA_NODE_C...	SET	7	-0.23776	-0.0047288	0.42893	0.71032	GOBP_REGULATION_OF_SA_NODE_CELL_ACTION_POTENTIAL
MDD	GOBP_REGULATION_OF_SECONDARY...1	SET	9	0.11337	0.0025565	0.33015	0.36566	GOBP_REGULATION_OF_SECONDARY_HEART_FIELD_CARDIOBLAST_PROLIFERATION
MDD	GOBP_REGULATION_OF_SECONDARY...2	SET	15	-0.16204	-0.0047165	0.22964	0.75978	GOBP_REGULATION_OF_SECONDARY_METABOLIC_PROCESS
MDD	GOBP_REGULATION_OF_SECRETION	SET	582	-0.034541	-0.0061615	0.038708	0.81389	GOBP_REGULATION_OF_SECRETION
MDD	GOBP_REGULATION_OF_SENSORY_P...	SET	35	0.0040265	0.00017893	0.15244	0.48946	GOBP_REGULATION_OF_SENSORY_PERCEPTION
MDD	GOBP_REGULATION_OF_SEQUESTER...1	SET	15	0.086674	0.0025229	0.22102	0.34747	GOBP_REGULATION_OF_SEQUESTERING_OF_TRIGLYCERIDE
MDD	GOBP_REGULATION_OF_SEQUESTER...2	SET	5	0.071903	0.0012087	0.38187	0.42532	GOBP_REGULATION_OF_SEQUESTERING_OF_ZINC_ION
MDD	GOBP_REGULATION_OF_SERINE_TY...	SET	7	0.16705	0.0033225	0.36068	0.32163	GOBP_REGULATION_OF_SERINE_TYPE_PEPTIDASE_ACTIVITY
MDD	GOBP_REGULATION_OF_SEROTONIN...	SET	6	-0.12606	-0.0023214	0.34181	0.64387	GOBP_REGULATION_OF_SEROTONIN_SECRETION
MDD	GOBP_REGULATION_OF_SHORT_TER...	SET	14	0.18376	0.0051676	0.23946	0.22144	GOBP_REGULATION_OF_SHORT_TERM_NEURONAL_SYNAPTIC_PLASTICITY
MDD	GOBP_REGULATION_OF_SIGNALING...	SET	149	-0.021349	-0.0019511	0.075701	0.61103	GOBP_REGULATION_OF_SIGNALING_RECEPTOR_ACTIVITY
MDD	GOBP_REGULATION_OF_SIGNAL_TR...	SET	99	0.087469	0.0065253	0.089133	0.16322	GOBP_REGULATION_OF_SIGNAL_TRANSDUCTION_BY_P53_CLASS_MEDIATOR
MDD	GOBP_REGULATION_OF_SISTER_CH...1	SET	16	-0.11433	-0.0034368	0.21083	0.70618	GOBP_REGULATION_OF_SISTER_CHROMATID_COHESION
MDD	GOBP_REGULATION_OF_SISTER_CH...2	SET	103	0.10788	0.0082082	0.089626	0.11436	GOBP_REGULATION_OF_SISTER_CHROMATID_SEGREGATION
MDD	GOBP_REGULATION_OF_SKELETAL_...1	SET	11	-0.056048	-0.0013972	0.26265	0.58449	GOBP_REGULATION_OF_SKELETAL_MUSCLE_ADAPTATION
MDD	GOBP_REGULATION_OF_SKELETAL_...2	SET	18	0.084329	0.0026887	0.21555	0.34782	GOBP_REGULATION_OF_SKELETAL_MUSCLE_CELL_DIFFERENTIATION
MDD	GOBP_REGULATION_OF_SKELETAL_...3	SET	16	0.047437	0.001426	0.18303	0.39775	GOBP_REGULATION_OF_SKELETAL_MUSCLE_CELL_PROLIFERATION
MDD	GOBP_REGULATION_OF_SKELETAL_...4	SET	12	0.27344	0.0071196	0.23775	0.12506	GOBP_REGULATION_OF_SKELETAL_MUSCLE_CONTRACTION
MDD	GOBP_REGULATION_OF_SKELETAL_...5	SET	4	0.59923	0.0090099	0.48889	0.11017	GOBP_REGULATION_OF_SKELETAL_MUSCLE_CONTRACTION_BY_CALCIUM_ION_SIGNALING
MDD	GOBP_REGULATION_OF_SKELETAL_...6	SET	10	0.74068	0.017606	0.33803	0.014227	GOBP_REGULATION_OF_SKELETAL_MUSCLE_FIBER_DEVELOPMENT
MDD	GOBP_REGULATION_OF_SKELETAL_...7	SET	24	0.42669	0.015706	0.20047	0.01666	GOBP_REGULATION_OF_SKELETAL_MUSCLE_TISSUE_DEVELOPMENT
MDD	GOBP_REGULATION_OF_SKELETAL_...8	SET	5	-0.20956	-0.0035228	0.49266	0.66471	GOBP_REGULATION_OF_SKELETAL_MUSCLE_TISSUE_GROWTH
MDD	GOBP_REGULATION_OF_SKELETAL_...9	SET	8	-0.073676	-0.0015665	0.32761	0.58896	GOBP_REGULATION_OF_SKELETAL_MUSCLE_TISSUE_REGENERATION
MDD	GOBP_REGULATION_OF_SMAD_PROT...1	SET	6	-0.45699	-0.0084151	0.43672	0.85231	GOBP_REGULATION_OF_SMAD_PROTEIN_COMPLEX_ASSEMBLY
MDD	GOBP_REGULATION_OF_SMAD_PROT...2	SET	32	-0.23021	-0.0097828	0.16866	0.91386	GOBP_REGULATION_OF_SMAD_PROTEIN_SIGNAL_TRANSDUCTION
MDD	GOBP_REGULATION_OF_SMALL_GTP...	SET	273	0.016589	0.0020449	0.056939	0.3854	GOBP_REGULATION_OF_SMALL_GTPASE_MEDIATED_SIGNAL_TRANSDUCTION
MDD	GOBP_REGULATION_OF_SMALL_MOL...	SET	296	-0.022872	-0.0029339	0.055105	0.66095	GOBP_REGULATION_OF_SMALL_MOLECULE_METABOLIC_PROCESS
MDD	GOBP_REGULATION_OF_SMOOTHENE...1	SET	85	0.16847	0.01165	0.11322	0.068387	GOBP_REGULATION_OF_SMOOTHENED_SIGNALING_PATHWAY
MDD	GOBP_REGULATION_OF_SMOOTHENE...2	SET	10	0.056282	0.0013378	0.34945	0.43602	GOBP_REGULATION_OF_SMOOTHENED_SIGNALING_PATHWAY_INVOLVED_IN_DORSAL_VENTRAL_NEURAL_TUBE_PATTERNING
MDD	GOBP_REGULATION_OF_SMOOTH_MU...1	SET	5	-0.065082	-0.001094	0.49888	0.5519	GOBP_REGULATION_OF_SMOOTH_MUSCLE_CELL_CHEMOTAXIS
MDD	GOBP_REGULATION_OF_SMOOTH_MU...2	SET	26	0.0037971	0.00014547	0.19484	0.49223	GOBP_REGULATION_OF_SMOOTH_MUSCLE_CELL_DIFFERENTIATION
MDD	GOBP_REGULATION_OF_SMOOTH_MU...3	SET	59	0.032827	0.0018927	0.11953	0.3918	GOBP_REGULATION_OF_SMOOTH_MUSCLE_CONTRACTION
MDD	GOBP_REGULATION_OF_SNARE_COM...	SET	14	0.13335	0.0037501	0.22121	0.27331	GOBP_REGULATION_OF_SNARE_COMPLEX_ASSEMBLY
MDD	GOBP_REGULATION_OF_SNRNA_TRA...	SET	5	-0.43765	-0.007357	0.39418	0.86656	GOBP_REGULATION_OF_SNRNA_TRANSCRIPTION_BY_RNA_POLYMERASE_II
MDD	GOBP_REGULATION_OF_SODIUM_DE...	SET	5	-0.71001	-0.011935	0.48551	0.92817	GOBP_REGULATION_OF_SODIUM_DEPENDENT_PHOSPHATE_TRANSPORT
MDD	GOBP_REGULATION_OF_SODIUM_IO...1	SET	60	0.031495	0.0018312	0.13045	0.40461	GOBP_REGULATION_OF_SODIUM_ION_TRANSMEMBRANE_TRANSPORT
MDD	GOBP_REGULATION_OF_SODIUM_IO...2	SET	84	0.094837	0.0065198	0.10545	0.18423	GOBP_REGULATION_OF_SODIUM_ION_TRANSPORT
MDD	GOBP_REGULATION_OF_SODIUM_PR...	SET	7	0.14592	0.0029021	0.3819	0.3512	GOBP_REGULATION_OF_SODIUM_PROTON_ANTIPORTER_ACTIVITY
MDD	GOBP_REGULATION_OF_SOMATIC_S...	SET	10	0.085889	0.0020416	0.2906	0.38378	GOBP_REGULATION_OF_SOMATIC_STEM_CELL_POPULATION_MAINTENANCE
MDD	GOBP_REGULATION_OF_SOMITOGEN...	SET	6	0.12603	0.0023207	0.34873	0.35891	GOBP_REGULATION_OF_SOMITOGENESIS
MDD	GOBP_REGULATION_OF_SPHINGOLI...	SET	12	-0.16179	-0.0042124	0.30099	0.70454	GOBP_REGULATION_OF_SPHINGOLIPID_BIOSYNTHETIC_PROCESS
MDD	GOBP_REGULATION_OF_SPINDLE_A...	SET	31	-0.012424	-0.00051963	0.16499	0.53001	GOBP_REGULATION_OF_SPINDLE_ASSEMBLY
MDD	GOBP_REGULATION_OF_SPINDLE_O...	SET	45	0.12767	0.0064312	0.13515	0.17243	GOBP_REGULATION_OF_SPINDLE_ORGANIZATION
MDD	GOBP_REGULATION_OF_SPONTANEO...	SET	5	-0.17081	-0.0028714	0.43504	0.6527	GOBP_REGULATION_OF_SPONTANEOUS_SYNAPTIC_TRANSMISSION
MDD	GOBP_REGULATION_OF_SPROUTING...	SET	38	0.29691	0.013747	0.1614	0.032925	GOBP_REGULATION_OF_SPROUTING_ANGIOGENESIS
MDD	GOBP_REGULATION_OF_SREBP_SIG...	SET	7	0.13549	0.0026947	0.33379	0.34241	GOBP_REGULATION_OF_SREBP_SIGNALING_PATHWAY
MDD	GOBP_REGULATION_OF_STEM_CELL...1	SET	77	0.11496	0.007568	0.10516	0.13716	GOBP_REGULATION_OF_STEM_CELL_DIFFERENTIATION
MDD	GOBP_REGULATION_OF_STEM_CELL...2	SET	10	0.12436	0.0029559	0.32632	0.35157	GOBP_REGULATION_OF_STEM_CELL_DIVISION
MDD	GOBP_REGULATION_OF_STEM_CELL...3	SET	67	-0.038961	-0.0023932	0.10832	0.64045	GOBP_REGULATION_OF_STEM_CELL_POPULATION_MAINTENANCE
MDD	GOBP_REGULATION_OF_STEM_CELL...4	SET	76	0.082353	0.0053864	0.10799	0.22286	GOBP_REGULATION_OF_STEM_CELL_PROLIFERATION
MDD	GOBP_REGULATION_OF_STEROID_B...	SET	66	0.070842	0.0043191	0.11656	0.27167	GOBP_REGULATION_OF_STEROID_BIOSYNTHETIC_PROCESS
MDD	GOBP_REGULATION_OF_STEROID_H...1	SET	16	-0.014336	-0.00043096	0.24928	0.52293	GOBP_REGULATION_OF_STEROID_HORMONE_BIOSYNTHETIC_PROCESS
MDD	GOBP_REGULATION_OF_STEROID_H...2	SET	22	-0.31872	-0.011233	0.20252	0.94222	GOBP_REGULATION_OF_STEROID_HORMONE_SECRETION
MDD	GOBP_REGULATION_OF_STEROID_M...	SET	88	0.046366	0.0032622	0.097745	0.31763	GOBP_REGULATION_OF_STEROID_METABOLIC_PROCESS
MDD	GOBP_REGULATION_OF_STEROL_TR...	SET	60	0.035813	0.0020822	0.12642	0.38848	GOBP_REGULATION_OF_STEROL_TRANSPORT
MDD	GOBP_REGULATION_OF_STORE_OPE...1	SET	8	-0.046548	-0.00098969	0.34221	0.5541	GOBP_REGULATION_OF_STORE_OPERATED_CALCIUM_CHANNEL_ACTIVITY
MDD	GOBP_REGULATION_OF_STORE_OPE...2	SET	15	0.15838	0.0046101	0.22728	0.24295	GOBP_REGULATION_OF_STORE_OPERATED_CALCIUM_ENTRY
MDD	GOBP_REGULATION_OF_STRESS_AC...	SET	186	0.052951	0.0054011	0.067357	0.2159	GOBP_REGULATION_OF_STRESS_ACTIVATED_PROTEIN_KINASE_SIGNALING_CASCADE
MDD	GOBP_REGULATION_OF_STRESS_GR...	SET	5	-0.005572	-9.3667e-05	0.33965	0.50654	GOBP_REGULATION_OF_STRESS_GRANULE_ASSEMBLY
MDD	GOBP_REGULATION_OF_STRIATED_...1	SET	81	0.17833	0.01204	0.11227	0.056105	GOBP_REGULATION_OF_STRIATED_MUSCLE_CELL_DIFFERENTIATION
MDD	GOBP_REGULATION_OF_STRIATED_...2	SET	83	-0.0020256	-0.00013843	0.10316	0.50783	GOBP_REGULATION_OF_STRIATED_MUSCLE_CONTRACTION
MDD	GOBP_REGULATION_OF_STRIATED_...3	SET	17	-0.060094	-0.0018621	0.23308	0.60173	GOBP_REGULATION_OF_STRIATED_MUSCLE_TISSUE_DEVELOPMENT
MDD	GOBP_REGULATION_OF_SUBSTRATE...	SET	59	-0.090833	-0.0052371	0.12365	0.76869	GOBP_REGULATION_OF_SUBSTRATE_ADHESION_DEPENDENT_CELL_SPREADING
MDD	GOBP_REGULATION_OF_SULFUR_ME...	SET	11	0.19917	0.0049651	0.27741	0.2364	GOBP_REGULATION_OF_SULFUR_METABOLIC_PROCESS
MDD	GOBP_REGULATION_OF_SUPEROXID...1	SET	20	0.022325	0.00075025	0.17889	0.45034	GOBP_REGULATION_OF_SUPEROXIDE_ANION_GENERATION
MDD	GOBP_REGULATION_OF_SUPEROXID...2	SET	3	-1.1069	-0.014414	0.95423	0.87696	GOBP_REGULATION_OF_SUPEROXIDE_DISMUTASE_ACTIVITY
MDD	GOBP_REGULATION_OF_SUPEROXID...3	SET	27	0.05283	0.0020624	0.16249	0.37254	GOBP_REGULATION_OF_SUPEROXIDE_METABOLIC_PROCESS
MDD	GOBP_REGULATION_OF_SUPRAMOLE...	SET	339	-0.0093571	-0.0012829	0.050725	0.57317	GOBP_REGULATION_OF_SUPRAMOLECULAR_FIBER_ORGANIZATION
MDD	GOBP_REGULATION_OF_SYNAPSE_A...	SET	102	0.22859	0.017308	0.09162	0.0063046	GOBP_REGULATION_OF_SYNAPSE_ASSEMBLY
MDD	GOBP_REGULATION_OF_SYNAPSE_M...	SET	18	-0.026626	-0.00084893	0.21451	0.54939	GOBP_REGULATION_OF_SYNAPSE_MATURATION
MDD	GOBP_REGULATION_OF_SYNAPSE_P...	SET	7	0.45783	0.0091058	0.31665	0.074118	GOBP_REGULATION_OF_SYNAPSE_PRUNING
MDD	GOBP_REGULATION_OF_SYNAPSE_S...1	SET	6	0.67625	0.012452	0.4044	0.047249	GOBP_REGULATION_OF_SYNAPSE_STRUCTURAL_PLASTICITY
MDD	GOBP_REGULATION_OF_SYNAPSE_S...2	SET	214	0.16446	0.017979	0.064418	0.0053457	GOBP_REGULATION_OF_SYNAPSE_STRUCTURE_OR_ACTIVITY
MDD	GOBP_REGULATION_OF_SYNAPTIC_...1	SET	6	-0.31272	-0.0057585	0.31474	0.83978	GOBP_REGULATION_OF_SYNAPTIC_ASSEMBLY_AT_NEUROMUSCULAR_JUNCTION
MDD	GOBP_REGULATION_OF_SYNAPTIC_...2	SET	179	0.15969	0.015982	0.066051	0.0078163	GOBP_REGULATION_OF_SYNAPTIC_PLASTICITY
MDD	GOBP_REGULATION_OF_SYNAPTIC_...3	SET	8	0.033492	0.00071209	0.37452	0.46437	GOBP_REGULATION_OF_SYNAPTIC_TRANSMISSION_CHOLINERGIC
MDD	GOBP_REGULATION_OF_SYNAPTIC_...4	SET	7	-0.35517	-0.0070639	0.34572	0.84786	GOBP_REGULATION_OF_SYNAPTIC_TRANSMISSION_DOPAMINERGIC
MDD	GOBP_REGULATION_OF_SYNAPTIC_...5	SET	35	0.12497	0.0055535	0.14961	0.20178	GOBP_REGULATION_OF_SYNAPTIC_TRANSMISSION_GABAERGIC
MDD	GOBP_REGULATION_OF_SYNAPTIC_...6	SET	73	0.090317	0.0057901	0.11025	0.20635	GOBP_REGULATION_OF_SYNAPTIC_TRANSMISSION_GLUTAMATERGIC
MDD	GOBP_REGULATION_OF_SYNAPTIC_...7	SET	6	0.39448	0.0072639	0.46653	0.19891	GOBP_REGULATION_OF_SYNAPTIC_VESICLE_CLUSTERING
MDD	GOBP_REGULATION_OF_SYNAPTIC_...8	SET	12	0.28818	0.0075034	0.25843	0.1324	GOBP_REGULATION_OF_SYNAPTIC_VESICLE_CYCLE
MDD	GOBP_REGULATION_OF_SYNAPTIC_...9	SET	18	0.30197	0.0096278	0.24098	0.1051	GOBP_REGULATION_OF_SYNAPTIC_VESICLE_ENDOCYTOSIS
MDD	GOBP_REGULATION_OF_SYNAPTIC_...10	SET	40	0.10084	0.00479	0.13234	0.22304	GOBP_REGULATION_OF_SYNAPTIC_VESICLE_EXOCYTOSIS
MDD	GOBP_REGULATION_OF_SYNAPTIC_...11	SET	12	-0.11485	-0.0029903	0.28329	0.65741	GOBP_REGULATION_OF_SYNAPTIC_VESICLE_MEMBRANE_ORGANIZATION
MDD	GOBP_REGULATION_OF_SYNAPTIC_...12	SET	8	-0.61177	-0.013007	0.39424	0.93963	GOBP_REGULATION_OF_SYNAPTIC_VESICLE_PRIMING
MDD	GOBP_REGULATION_OF_SYNAPTIC_...13	SET	23	0.19097	0.0068817	0.21921	0.19183	GOBP_REGULATION_OF_SYNAPTIC_VESICLE_RECYCLING
MDD	GOBP_REGULATION_OF_SYNAPTIC_...14	SET	6	-0.0015198	-2.7985e-05	0.46861	0.50129	GOBP_REGULATION_OF_SYNAPTIC_VESICLE_TRANSPORT
MDD	GOBP_REGULATION_OF_SYNCYTIUM...	SET	28	0.038045	0.0015125	0.15358	0.40218	GOBP_REGULATION_OF_SYNCYTIUM_FORMATION_BY_PLASMA_MEMBRANE_FUSION
MDD	GOBP_REGULATION_OF_SYSTEMIC_...1	SET	81	0.039943	0.0026967	0.10642	0.35371	GOBP_REGULATION_OF_SYSTEMIC_ARTERIAL_BLOOD_PRESSURE
MDD	GOBP_REGULATION_OF_SYSTEMIC_...2	SET	14	-0.14547	-0.0040908	0.24811	0.72116	GOBP_REGULATION_OF_SYSTEMIC_ARTERIAL_BLOOD_PRESSURE_BY_CIRCULATORY_RENIN_ANGIOTENSIN
MDD	GOBP_REGULATION_OF_SYSTEMIC_...3	SET	6	0.44669	0.0082254	0.39759	0.13062	GOBP_REGULATION_OF_SYSTEMIC_ARTERIAL_BLOOD_PRESSURE_BY_ENDOTHELIN
MDD	GOBP_REGULATION_OF_SYSTEMIC_...4	SET	33	0.041523	0.0017918	0.17355	0.40546	GOBP_REGULATION_OF_SYSTEMIC_ARTERIAL_BLOOD_PRESSURE_BY_HORMONE
MDD	GOBP_REGULATION_OF_SYSTEMIC_...5	SET	8	-0.56078	-0.011923	0.34635	0.94728	GOBP_REGULATION_OF_SYSTEMIC_ARTERIAL_BLOOD_PRESSURE_BY_NOREPINEPHRINE_EPINEPHRINE
MDD	GOBP_REGULATION_OF_SYSTEMIC_...6	SET	21	0.096403	0.0033196	0.21597	0.32767	GOBP_REGULATION_OF_SYSTEMIC_ARTERIAL_BLOOD_PRESSURE_BY_RENIN_ANGIOTENSIN
MDD	GOBP_REGULATION_OF_SYSTEMIC_...7	SET	4	-0.54744	-0.0082312	0.51102	0.85796	GOBP_REGULATION_OF_SYSTEMIC_ARTERIAL_BLOOD_PRESSURE_BY_VASOPRESSIN
MDD	GOBP_REGULATION_OF_SYSTEMIC_...8	SET	41	-0.097043	-0.0046666	0.15343	0.73646	GOBP_REGULATION_OF_SYSTEMIC_ARTERIAL_BLOOD_PRESSURE_MEDIATED_BY_A_CHEMICAL_SIGNAL
MDD	GOBP_REGULATION_OF_SYSTEM_PR...	SET	536	0.022973	0.0039379	0.041932	0.2919	GOBP_REGULATION_OF_SYSTEM_PROCESS
MDD	GOBP_REGULATION_OF_TAU_PROTE...	SET	11	-0.08818	-0.0021983	0.25367	0.63593	GOBP_REGULATION_OF_TAU_PROTEIN_KINASE_ACTIVITY
MDD	GOBP_REGULATION_OF_TELOMERAS...	SET	50	-0.051607	-0.0027398	0.13282	0.65119	GOBP_REGULATION_OF_TELOMERASE_ACTIVITY
MDD	GOBP_REGULATION_OF_TELOMERE_...1	SET	26	0.32216	0.012342	0.18398	0.039984	GOBP_REGULATION_OF_TELOMERE_CAPPING
MDD	GOBP_REGULATION_OF_TELOMERE_...2	SET	99	0.029891	0.0022299	0.092867	0.37378	GOBP_REGULATION_OF_TELOMERE_MAINTENANCE
MDD	GOBP_REGULATION_OF_TELOMERE_...3	SET	19	-0.062675	-0.002053	0.21219	0.61614	GOBP_REGULATION_OF_TELOMERE_MAINTENANCE_IN_RESPONSE_TO_DNA_DAMAGE
MDD	GOBP_REGULATION_OF_TELOMERE_...4	SET	59	0.1714	0.0098824	0.12934	0.092571	GOBP_REGULATION_OF_TELOMERE_MAINTENANCE_VIA_TELOMERE_LENGTHENING
MDD	GOBP_REGULATION_OF_TETRAPYRR...	SET	8	0.085969	0.0018278	0.27944	0.37918	GOBP_REGULATION_OF_TETRAPYRROLE_METABOLIC_PROCESS
MDD	GOBP_REGULATION_OF_THE_FORCE...1	SET	26	0.18431	0.007061	0.19353	0.17046	GOBP_REGULATION_OF_THE_FORCE_OF_HEART_CONTRACTION
MDD	GOBP_REGULATION_OF_THE_FORCE...2	SET	6	0.56315	0.01037	0.39666	0.077854	GOBP_REGULATION_OF_THE_FORCE_OF_HEART_CONTRACTION_BY_CHEMICAL_SIGNAL
MDD	GOBP_REGULATION_OF_THYMOCYTE...	SET	13	-0.07734	-0.0020959	0.23284	0.63011	GOBP_REGULATION_OF_THYMOCYTE_APOPTOTIC_PROCESS
MDD	GOBP_REGULATION_OF_THYROID_H...	SET	6	0.017946	0.00033047	0.42457	0.48314	GOBP_REGULATION_OF_THYROID_HORMONE_GENERATION
MDD	GOBP_REGULATION_OF_TISSUE_RE...	SET	73	0.1649	0.010571	0.11679	0.079008	GOBP_REGULATION_OF_TISSUE_REMODELING
MDD	GOBP_REGULATION_OF_TOLERANCE...	SET	17	0.31147	0.0096512	0.22785	0.085819	GOBP_REGULATION_OF_TOLERANCE_INDUCTION
MDD	GOBP_REGULATION_OF_TOLL_LIKE...1	SET	12	0.21495	0.0055967	0.30467	0.24025	GOBP_REGULATION_OF_TOLL_LIKE_RECEPTOR_2_SIGNALING_PATHWAY
MDD	GOBP_REGULATION_OF_TOLL_LIKE...2	SET	9	0.66191	0.014926	0.29702	0.012932	GOBP_REGULATION_OF_TOLL_LIKE_RECEPTOR_3_SIGNALING_PATHWAY
MDD	GOBP_REGULATION_OF_TOLL_LIKE...3	SET	23	0.42301	0.015243	0.21141	0.022712	GOBP_REGULATION_OF_TOLL_LIKE_RECEPTOR_4_SIGNALING_PATHWAY
MDD	GOBP_REGULATION_OF_TOLL_LIKE...4	SET	5	0.10109	0.0016993	0.39636	0.39935	GOBP_REGULATION_OF_TOLL_LIKE_RECEPTOR_7_SIGNALING_PATHWAY
MDD	GOBP_REGULATION_OF_TOLL_LIKE...5	SET	10	0.438	0.010411	0.2937	0.067949	GOBP_REGULATION_OF_TOLL_LIKE_RECEPTOR_9_SIGNALING_PATHWAY
MDD	GOBP_REGULATION_OF_TOLL_LIKE...6	SET	28	0.19693	0.0078286	0.1826	0.14043	GOBP_REGULATION_OF_TOLL_LIKE_RECEPTOR_SIGNALING_PATHWAY
MDD	GOBP_REGULATION_OF_TOOTH_MIN...	SET	10	0.14043	0.003338	0.30546	0.32286	GOBP_REGULATION_OF_TOOTH_MINERALIZATION
MDD	GOBP_REGULATION_OF_TORC1_SIG...	SET	45	0.020021	0.0010085	0.13223	0.43983	GOBP_REGULATION_OF_TORC1_SIGNALING
MDD	GOBP_REGULATION_OF_TORC2_SIG...	SET	5	0.54083	0.0090914	0.44384	0.11152	GOBP_REGULATION_OF_TORC2_SIGNALING
MDD	GOBP_REGULATION_OF_TOR_SIGNA...	SET	105	-0.10799	-0.0082952	0.085606	0.89642	GOBP_REGULATION_OF_TOR_SIGNALING
MDD	GOBP_REGULATION_OF_TRAIL_ACT...	SET	4	0.25415	0.0038214	0.63164	0.34371	GOBP_REGULATION_OF_TRAIL_ACTIVATED_APOPTOTIC_SIGNALING_PATHWAY
MDD	GOBP_REGULATION_OF_TRANSCRIP...1	SET	6	0.66154	0.012182	0.43056	0.062222	GOBP_REGULATION_OF_TRANSCRIPTION_BY_GLUCOSE
MDD	GOBP_REGULATION_OF_TRANSCRIP...2	SET	41	0.3162	0.015206	0.14667	0.015553	GOBP_REGULATION_OF_TRANSCRIPTION_BY_RNA_POLYMERASE_I
MDD	GOBP_REGULATION_OF_TRANSCRIP...3	SET	28	0.10097	0.0040141	0.14821	0.24785	GOBP_REGULATION_OF_TRANSCRIPTION_BY_RNA_POLYMERASE_III
MDD	GOBP_REGULATION_OF_TRANSCRIP...4	SET	83	0.033731	0.0023051	0.091563	0.35629	GOBP_REGULATION_OF_TRANSCRIPTION_ELONGATION_BY_RNA_POLYMERASE_II
MDD	GOBP_REGULATION_OF_TRANSCRIP...5	SET	11	-0.095061	-0.0023698	0.29998	0.62433	GOBP_REGULATION_OF_TRANSCRIPTION_FROM_RNA_POLYMERASE_II_PROMOTER_IN_RESPONSE_TO_HYPOXIA
MDD	GOBP_REGULATION_OF_TRANSCRIP...6	SET	7	-0.22175	-0.0044104	0.41527	0.70332	GOBP_REGULATION_OF_TRANSCRIPTION_FROM_RNA_POLYMERASE_II_PROMOTER_IN_RESPONSE_TO_OXIDATIVE_STRESS
MDD	GOBP_REGULATION_OF_TRANSCRIP...7	SET	21	0.48594	0.016733	0.20488	0.0088576	GOBP_REGULATION_OF_TRANSCRIPTION_INVOLVED_IN_G1_S_TRANSITION_OF_MITOTIC_CELL_CYCLE
MDD	GOBP_REGULATION_OF_TRANSCRIP...8	SET	14	0.44962	0.012644	0.26081	0.042372	GOBP_REGULATION_OF_TRANSCRIPTION_OF_NUCLEOLAR_LARGE_RRNA_BY_RNA_POLYMERASE_I
MDD	GOBP_REGULATION_OF_TRANSCRIP...9	SET	48	0.070595	0.0036724	0.14016	0.30725	GOBP_REGULATION_OF_TRANSCRIPTION_REGULATORY_REGION_DNA_BINDING
MDD	GOBP_REGULATION_OF_TRANSFERA...	SET	787	0.063109	0.013012	0.033681	0.030494	GOBP_REGULATION_OF_TRANSFERASE_ACTIVITY
MDD	GOBP_REGULATION_OF_TRANSFORM...1	SET	10	0.21974	0.0052232	0.29455	0.22783	GOBP_REGULATION_OF_TRANSFORMING_GROWTH_FACTOR_BETA1_PRODUCTION
MDD	GOBP_REGULATION_OF_TRANSFORM...2	SET	8	0.51125	0.01087	0.31164	0.050458	GOBP_REGULATION_OF_TRANSFORMING_GROWTH_FACTOR_BETA_ACTIVATION
MDD	GOBP_REGULATION_OF_TRANSLATI...1	SET	19	0.042488	0.0013917	0.19425	0.41343	GOBP_REGULATION_OF_TRANSLATIONAL_ELONGATION
MDD	GOBP_REGULATION_OF_TRANSLATI...2	SET	15	0.47578	0.013849	0.24793	0.0275	GOBP_REGULATION_OF_TRANSLATIONAL_FIDELITY
MDD	GOBP_REGULATION_OF_TRANSLATI...3	SET	73	0.10249	0.0065703	0.10589	0.16655	GOBP_REGULATION_OF_TRANSLATIONAL_INITIATION
MDD	GOBP_REGULATION_OF_TRANSLATI...4	SET	11	0.1339	0.0033379	0.27913	0.31573	GOBP_REGULATION_OF_TRANSLATIONAL_INITIATION_BY_EIF2_ALPHA_PHOSPHORYLATION
MDD	GOBP_REGULATION_OF_TRANSLATI...5	SET	15	0.12716	0.0037013	0.2571	0.31045	GOBP_REGULATION_OF_TRANSLATIONAL_INITIATION_IN_RESPONSE_TO_STRESS
MDD	GOBP_REGULATION_OF_TRANSLATI...6	SET	10	-0.3366	-0.0080008	0.25548	0.90615	GOBP_REGULATION_OF_TRANSLATIONAL_TERMINATION
MDD	GOBP_REGULATION_OF_TRANSLATI...7	SET	6	-0.30412	-0.0056001	0.34211	0.81297	GOBP_REGULATION_OF_TRANSLATION_AT_SYNAPSE
MDD	GOBP_REGULATION_OF_TRANSLATI...8	SET	8	0.054327	0.0011551	0.35763	0.43963	GOBP_REGULATION_OF_TRANSLATION_INITIATION_IN_RESPONSE_TO_ENDOPLASMIC_RETICULUM_STRESS
MDD	GOBP_REGULATION_OF_TRANSLATI...9	SET	10	0.074457	0.0017698	0.26997	0.39135	GOBP_REGULATION_OF_TRANSLATION_IN_RESPONSE_TO_ENDOPLASMIC_RETICULUM_STRESS
MDD	GOBP_REGULATION_OF_TRANSLATI...10	SET	20	0.16452	0.0055289	0.20126	0.20684	GOBP_REGULATION_OF_TRANSLATION_IN_RESPONSE_TO_STRESS
MDD	GOBP_REGULATION_OF_TRANSMEMB...1	SET	258	-0.074718	-0.0089576	0.05852	0.89915	GOBP_REGULATION_OF_TRANSMEMBRANE_RECEPTOR_PROTEIN_SERINE_THREONINE_KINASE_SIGNALING_PATHWAY
MDD	GOBP_REGULATION_OF_TRANSMEMB...2	SET	547	-0.02279	-0.0039452	0.04081	0.71173	GOBP_REGULATION_OF_TRANSMEMBRANE_TRANSPORT
MDD	GOBP_REGULATION_OF_TRANSMISS...	SET	16	0.13007	0.00391	0.24291	0.29618	GOBP_REGULATION_OF_TRANSMISSION_OF_NERVE_IMPULSE
MDD	GOBP_REGULATION_OF_TRANSPORT	SET	1633	-0.0076808	-0.0022234	0.024025	0.6254	GOBP_REGULATION_OF_TRANSPORT
MDD	GOBP_REGULATION_OF_TRANSPORT...	SET	269	0.046521	0.005693	0.057989	0.21121	GOBP_REGULATION_OF_TRANSPORTER_ACTIVITY
MDD	GOBP_REGULATION_OF_TRANS_SYN...	SET	434	0.078309	0.012115	0.043768	0.036804	GOBP_REGULATION_OF_TRANS_SYNAPTIC_SIGNALING
MDD	GOBP_REGULATION_OF_TRIGLYCER...1	SET	19	-0.15169	-0.0049688	0.20812	0.76695	GOBP_REGULATION_OF_TRIGLYCERIDE_BIOSYNTHETIC_PROCESS
MDD	GOBP_REGULATION_OF_TRIGLYCER...2	SET	13	0.10085	0.002733	0.25223	0.34464	GOBP_REGULATION_OF_TRIGLYCERIDE_CATABOLIC_PROCESS
MDD	GOBP_REGULATION_OF_TRIGLYCER...3	SET	37	-0.10806	-0.004937	0.14681	0.76915	GOBP_REGULATION_OF_TRIGLYCERIDE_METABOLIC_PROCESS
MDD	GOBP_REGULATION_OF_TUBE_SIZE	SET	131	0.06348	0.0054426	0.082355	0.22042	GOBP_REGULATION_OF_TUBE_SIZE
MDD	GOBP_REGULATION_OF_TUMOR_NEC...	SET	46	0.012949	0.00065947	0.13892	0.46287	GOBP_REGULATION_OF_TUMOR_NECROSIS_FACTOR_MEDIATED_SIGNALING_PATHWAY
MDD	GOBP_REGULATION_OF_TYPE_2_IM...	SET	33	0.36043	0.015553	0.1485	0.0076159	GOBP_REGULATION_OF_TYPE_2_IMMUNE_RESPONSE
MDD	GOBP_REGULATION_OF_TYPE_B_PA...1	SET	9	0.54908	0.012382	0.33042	0.048291	GOBP_REGULATION_OF_TYPE_B_PANCREATIC_CELL_DEVELOPMENT
MDD	GOBP_REGULATION_OF_TYPE_B_PA...2	SET	15	0.14205	0.0041348	0.21841	0.25773	GOBP_REGULATION_OF_TYPE_B_PANCREATIC_CELL_PROLIFERATION
MDD	GOBP_REGULATION_OF_TYPE_I_IN...	SET	37	0.23703	0.010829	0.13532	0.039929	GOBP_REGULATION_OF_TYPE_I_INTERFERON_MEDIATED_SIGNALING_PATHWAY
MDD	GOBP_REGULATION_OF_T_CELL_AC...1	SET	336	0.14311	0.019536	0.051172	0.002585	GOBP_REGULATION_OF_T_CELL_ACTIVATION
MDD	GOBP_REGULATION_OF_T_CELL_AC...2	SET	5	-0.26597	-0.004471	0.35986	0.77007	GOBP_REGULATION_OF_T_CELL_ACTIVATION_VIA_T_CELL_RECEPTOR_CONTACT_WITH_ANTIGEN_BOUND_TO_MHC_MOLECULE_ON_ANTIGEN_PRESENTING_CELL
MDD	GOBP_REGULATION_OF_T_CELL_AP...	SET	37	0.048806	0.0022298	0.14217	0.36569	GOBP_REGULATION_OF_T_CELL_APOPTOTIC_PROCESS
MDD	GOBP_REGULATION_OF_T_CELL_CH...	SET	15	0.21548	0.0062722	0.20423	0.1457	GOBP_REGULATION_OF_T_CELL_CHEMOTAXIS
MDD	GOBP_REGULATION_OF_T_CELL_CO...	SET	5	0.4075	0.0068501	0.39977	0.15403	GOBP_REGULATION_OF_T_CELL_COSTIMULATION
MDD	GOBP_REGULATION_OF_T_CELL_DI...1	SET	167	0.25608	0.024765	0.072678	0.00021357	GOBP_REGULATION_OF_T_CELL_DIFFERENTIATION
MDD	GOBP_REGULATION_OF_T_CELL_DI...2	SET	26	0.37286	0.014284	0.18382	0.02127	GOBP_REGULATION_OF_T_CELL_DIFFERENTIATION_IN_THYMUS
MDD	GOBP_REGULATION_OF_T_CELL_EX...	SET	4	-0.16419	-0.0024687	0.48618	0.63221	GOBP_REGULATION_OF_T_CELL_EXTRAVASATION
MDD	GOBP_REGULATION_OF_T_CELL_ME...1	SET	36	0.076267	0.0034371	0.16576	0.32273	GOBP_REGULATION_OF_T_CELL_MEDIATED_CYTOTOXICITY
MDD	GOBP_REGULATION_OF_T_CELL_ME...2	SET	7	-0.066851	-0.0013296	0.29983	0.58822	GOBP_REGULATION_OF_T_CELL_MEDIATED_IMMUNE_RESPONSE_TO_TUMOR_CELL
MDD	GOBP_REGULATION_OF_T_CELL_ME...3	SET	78	0.17025	0.01128	0.10516	0.052746	GOBP_REGULATION_OF_T_CELL_MEDIATED_IMMUNITY
MDD	GOBP_REGULATION_OF_T_CELL_MI...	SET	45	0.26614	0.013407	0.13778	0.026706	GOBP_REGULATION_OF_T_CELL_MIGRATION
MDD	GOBP_REGULATION_OF_T_CELL_RE...	SET	40	-0.15537	-0.00738	0.14128	0.86427	GOBP_REGULATION_OF_T_CELL_RECEPTOR_SIGNALING_PATHWAY
MDD	GOBP_REGULATION_OF_T_CIRCLE_...	SET	6	0.023464	0.00043207	0.38482	0.47569	GOBP_REGULATION_OF_T_CIRCLE_FORMATION
MDD	GOBP_REGULATION_OF_T_HELPER_...1	SET	19	0.0022398	7.3369e-05	0.19984	0.49553	GOBP_REGULATION_OF_T_HELPER_17_CELL_DIFFERENTIATION
MDD	GOBP_REGULATION_OF_T_HELPER_...2	SET	7	-0.24272	-0.0048274	0.37447	0.74155	GOBP_REGULATION_OF_T_HELPER_17_CELL_LINEAGE_COMMITMENT
MDD	GOBP_REGULATION_OF_T_HELPER_...3	SET	28	0.077378	0.0030761	0.16533	0.31989	GOBP_REGULATION_OF_T_HELPER_17_TYPE_IMMUNE_RESPONSE
MDD	GOBP_REGULATION_OF_T_HELPER_...4	SET	10	0.19232	0.0045714	0.28537	0.25019	GOBP_REGULATION_OF_T_HELPER_1_CELL_DIFFERENTIATION
MDD	GOBP_REGULATION_OF_T_HELPER_...5	SET	30	0.097766	0.0040228	0.15913	0.26949	GOBP_REGULATION_OF_T_HELPER_1_TYPE_IMMUNE_RESPONSE
MDD	GOBP_REGULATION_OF_T_HELPER_...6	SET	11	0.61649	0.015369	0.28043	0.01397	GOBP_REGULATION_OF_T_HELPER_2_CELL_DIFFERENTIATION
MDD	GOBP_REGULATION_OF_T_HELPER_...7	SET	38	0.15086	0.0069845	0.14445	0.14817	GOBP_REGULATION_OF_T_HELPER_CELL_DIFFERENTIATION
MDD	GOBP_REGULATION_OF_UBIQUITIN...1	SET	159	-0.0034543	-0.00032602	0.074461	0.5185	GOBP_REGULATION_OF_UBIQUITIN_DEPENDENT_PROTEIN_CATABOLIC_PROCESS
MDD	GOBP_REGULATION_OF_UBIQUITIN...2	SET	27	-0.11975	-0.0046748	0.17028	0.75904	GOBP_REGULATION_OF_UBIQUITIN_PROTEIN_LIGASE_ACTIVITY
MDD	GOBP_REGULATION_OF_UBIQUITIN...3	SET	56	-0.030803	-0.0017304	0.121	0.60047	GOBP_REGULATION_OF_UBIQUITIN_PROTEIN_TRANSFERASE_ACTIVITY
MDD	GOBP_REGULATION_OF_UNSATURAT...	SET	11	-0.63764	-0.015896	0.27996	0.98862	GOBP_REGULATION_OF_UNSATURATED_FATTY_ACID_BIOSYNTHETIC_PROCESS
MDD	GOBP_REGULATION_OF_URINE_VOL...	SET	19	0.27053	0.0088614	0.21362	0.10269	GOBP_REGULATION_OF_URINE_VOLUME
MDD	GOBP_REGULATION_OF_VACUOLE_O...	SET	43	-0.030257	-0.00149	0.12955	0.59233	GOBP_REGULATION_OF_VACUOLE_ORGANIZATION
MDD	GOBP_REGULATION_OF_VASCULAR_...1	SET	2	0.28266	0.0030054	0.55986	0.30683	GOBP_REGULATION_OF_VASCULAR_ASSOCIATED_SMOOTH_MUSCLE_CELL_DEDIFFERENTIATION
MDD	GOBP_REGULATION_OF_VASCULAR_...2	SET	13	-0.040487	-0.0010972	0.27398	0.55874	GOBP_REGULATION_OF_VASCULAR_ASSOCIATED_SMOOTH_MUSCLE_CELL_DIFFERENTIATION
MDD	GOBP_REGULATION_OF_VASCULAR_...3	SET	8	-0.068315	-0.0014525	0.39291	0.56901	GOBP_REGULATION_OF_VASCULAR_ASSOCIATED_SMOOTH_MUSCLE_CONTRACTION
MDD	GOBP_REGULATION_OF_VASCULAR_...4	SET	28	0.23787	0.0094562	0.16408	0.073583	GOBP_REGULATION_OF_VASCULAR_ENDOTHELIAL_GROWTH_FACTOR_RECEPTOR_SIGNALING_PATHWAY
MDD	GOBP_REGULATION_OF_VASCULAR_...5	SET	48	-0.10945	-0.0056939	0.13748	0.78702	GOBP_REGULATION_OF_VASCULAR_PERMEABILITY
MDD	GOBP_REGULATION_OF_VASCULAR_...6	SET	9	0.52921	0.011934	0.31673	0.047384	GOBP_REGULATION_OF_VASCULAR_WOUND_HEALING
MDD	GOBP_REGULATION_OF_VASCULATU...	SET	268	0.044076	0.005384	0.057298	0.22088	GOBP_REGULATION_OF_VASCULATURE_DEVELOPMENT
MDD	GOBP_REGULATION_OF_VASCULOGE...	SET	16	0.12917	0.003883	0.2568	0.30749	GOBP_REGULATION_OF_VASCULOGENESIS
MDD	GOBP_REGULATION_OF_VASOCONST...	SET	56	-0.00048246	-2.7103e-05	0.13634	0.50141	GOBP_REGULATION_OF_VASOCONSTRICTION
MDD	GOBP_REGULATION_OF_VENTRICUL...1	SET	12	0.46879	0.012206	0.29227	0.054373	GOBP_REGULATION_OF_VENTRICULAR_CARDIAC_MUSCLE_CELL_ACTION_POTENTIAL
MDD	GOBP_REGULATION_OF_VENTRICUL...2	SET	5	0.11365	0.0019104	0.43485	0.39691	GOBP_REGULATION_OF_VENTRICULAR_CARDIAC_MUSCLE_CELL_MEMBRANE_DEPOLARIZATION
MDD	GOBP_REGULATION_OF_VENTRICUL...3	SET	19	0.32552	0.010663	0.21268	0.06295	GOBP_REGULATION_OF_VENTRICULAR_CARDIAC_MUSCLE_CELL_MEMBRANE_REPOLARIZATION
MDD	GOBP_REGULATION_OF_VERY_LOW_...1	SET	4	-0.48887	-0.0073505	0.52777	0.82284	GOBP_REGULATION_OF_VERY_LOW_DENSITY_LIPOPROTEIN_PARTICLE_CLEARANCE
MDD	GOBP_REGULATION_OF_VERY_LOW_...2	SET	6	0.1162	0.0021398	0.38988	0.38283	GOBP_REGULATION_OF_VERY_LOW_DENSITY_LIPOPROTEIN_PARTICLE_REMODELING
MDD	GOBP_REGULATION_OF_VESICLE_F...	SET	24	0.1171	0.0043103	0.19612	0.27524	GOBP_REGULATION_OF_VESICLE_FUSION
MDD	GOBP_REGULATION_OF_VESICLE_M...	SET	489	0.022385	0.0036701	0.042042	0.29721	GOBP_REGULATION_OF_VESICLE_MEDIATED_TRANSPORT
MDD	GOBP_REGULATION_OF_VESICLE_S...	SET	19	0.25577	0.0083779	0.19775	0.097951	GOBP_REGULATION_OF_VESICLE_SIZE
MDD	GOBP_REGULATION_OF_VESICLE_T...	SET	5	-0.085791	-0.0014422	0.53034	0.56425	GOBP_REGULATION_OF_VESICLE_TRANSPORT_ALONG_MICROTUBULE
MDD	GOBP_REGULATION_OF_VIRAL_ENT...	SET	42	0.002864	0.00013939	0.14771	0.49227	GOBP_REGULATION_OF_VIRAL_ENTRY_INTO_HOST_CELL
MDD	GOBP_REGULATION_OF_VIRAL_GEN...	SET	80	-0.073794	-0.0049514	0.1055	0.75786	GOBP_REGULATION_OF_VIRAL_GENOME_REPLICATION
MDD	GOBP_REGULATION_OF_VIRAL_IND...	SET	43	0.1709	0.0084156	0.13629	0.10494	GOBP_REGULATION_OF_VIRAL_INDUCED_CYTOPLASMIC_PATTERN_RECOGNITION_RECEPTOR_SIGNALING_PATHWAY
MDD	GOBP_REGULATION_OF_VIRAL_PRO...	SET	149	-0.0080029	-0.0007314	0.0763	0.54177	GOBP_REGULATION_OF_VIRAL_PROCESS
MDD	GOBP_REGULATION_OF_VIRAL_TRA...	SET	16	0.33381	0.010035	0.18849	0.03829	GOBP_REGULATION_OF_VIRAL_TRANSCRIPTION
MDD	GOBP_REGULATION_OF_VITAMIN_D...1	SET	6	-0.48679	-0.0089638	0.37583	0.90237	GOBP_REGULATION_OF_VITAMIN_D_BIOSYNTHETIC_PROCESS
MDD	GOBP_REGULATION_OF_VITAMIN_D...2	SET	9	-0.3553	-0.0080121	0.358	0.8395	GOBP_REGULATION_OF_VITAMIN_D_RECEPTOR_SIGNALING_PATHWAY
MDD	GOBP_REGULATION_OF_VITAMIN_M...	SET	11	-0.28968	-0.0072214	0.30593	0.82814	GOBP_REGULATION_OF_VITAMIN_METABOLIC_PROCESS
MDD	GOBP_REGULATION_OF_VOLTAGE_G...1	SET	39	0.22922	0.010751	0.14675	0.059151	GOBP_REGULATION_OF_VOLTAGE_GATED_CALCIUM_CHANNEL_ACTIVITY
MDD	GOBP_REGULATION_OF_VOLTAGE_G...2	SET	4	-0.35434	-0.0053278	0.59273	0.72501	GOBP_REGULATION_OF_VOLTAGE_GATED_POTASSIUM_CHANNEL_ACTIVITY_INVOLVED_IN_VENTRICULAR_CARDIAC_MUSCLE_CELL_ACTION_POTENTIAL_REPOLARIZATION
MDD	GOBP_REGULATION_OF_VOLTAGE_G...3	SET	7	0.27315	0.0054326	0.37486	0.23311	GOBP_REGULATION_OF_VOLTAGE_GATED_SODIUM_CHANNEL_ACTIVITY
MDD	GOBP_REGULATION_OF_WNT_PROTE...	SET	5	-0.024723	-0.0004156	0.50716	0.51944	GOBP_REGULATION_OF_WNT_PROTEIN_SECRETION
MDD	GOBP_REGULATION_OF_WNT_SIGNA...1	SET	310	0.028199	0.0037001	0.054316	0.30183	GOBP_REGULATION_OF_WNT_SIGNALING_PATHWAY
MDD	GOBP_REGULATION_OF_WNT_SIGNA...2	SET	8	0.51866	0.011028	0.38922	0.091349	GOBP_REGULATION_OF_WNT_SIGNALING_PATHWAY_INVOLVED_IN_HEART_DEVELOPMENT
MDD	GOBP_REGULATION_OF_WNT_SIGNA...3	SET	15	-0.38213	-0.011123	0.25364	0.93403	GOBP_REGULATION_OF_WNT_SIGNALING_PATHWAY_PLANAR_CELL_POLARITY_PATHWAY
MDD	GOBP_REGULATION_OF_WOUND_HEA...1	SET	125	0.0047091	0.00039446	0.081726	0.47703	GOBP_REGULATION_OF_WOUND_HEALING
MDD	GOBP_REGULATION_OF_WOUND_HEA...2	SET	8	0.21773	0.0046294	0.36534	0.2756	GOBP_REGULATION_OF_WOUND_HEALING_SPREADING_OF_EPIDERMAL_CELLS
MDD	GOBP_REGULATION_OF_XENOPHAGY	SET	8	-0.031969	-0.00067971	0.33544	0.53796	GOBP_REGULATION_OF_XENOPHAGY
MDD	GOBP_REGULATION_PROTEIN_CATA...	SET	4	-0.18996	-0.0028563	0.4442	0.66555	GOBP_REGULATION_PROTEIN_CATABOLIC_PROCESS_AT_SYNAPSE
MDD	GOBP_REGULATORY_NCRNA_3_END_...	SET	18	-0.053044	-0.0016912	0.18261	0.61427	GOBP_REGULATORY_NCRNA_3_END_PROCESSING
MDD	GOBP_REGULATORY_NCRNA_PROCES...	SET	67	0.13991	0.0085942	0.10542	0.092242	GOBP_REGULATORY_NCRNA_PROCESSING
MDD	GOBP_REGULATORY_T_CELL_DIFFE...	SET	30	0.5227	0.021508	0.17588	0.0014821	GOBP_REGULATORY_T_CELL_DIFFERENTIATION
MDD	GOBP_RELAXATION_OF_CARDIAC_M...	SET	17	-0.061399	-0.0019025	0.22954	0.60545	GOBP_RELAXATION_OF_CARDIAC_MUSCLE
MDD	GOBP_RELAXATION_OF_MUSCLE	SET	32	0.026758	0.0011371	0.15904	0.4332	GOBP_RELAXATION_OF_MUSCLE
MDD	GOBP_RELAXATION_OF_SMOOTH_MU...	SET	9	0.37226	0.0083947	0.26463	0.079766	GOBP_RELAXATION_OF_SMOOTH_MUSCLE
MDD	GOBP_RELAXATION_OF_VASCULAR_...	SET	6	0.40334	0.0074271	0.28707	0.080021	GOBP_RELAXATION_OF_VASCULAR_ASSOCIATED_SMOOTH_MUSCLE
MDD	GOBP_RELEASE_OF_CYTOCHROME_C...	SET	54	0.076055	0.0041957	0.12636	0.27363	GOBP_RELEASE_OF_CYTOCHROME_C_FROM_MITOCHONDRIA
MDD	GOBP_RELEASE_OF_SEQUESTERED_...	SET	30	0.036081	0.0014846	0.17117	0.41653	GOBP_RELEASE_OF_SEQUESTERED_CALCIUM_ION_INTO_CYTOSOL_BY_ENDOPLASMIC_RETICULUM
MDD	GOBP_RENAL_ABSORPTION	SET	29	0.086721	0.0035085	0.16879	0.3037	GOBP_RENAL_ABSORPTION
MDD	GOBP_RENAL_CONTROL_OF_PERIPH...	SET	4	0.76719	0.011535	0.5725	0.090124	GOBP_RENAL_CONTROL_OF_PERIPHERAL_VASCULAR_RESISTANCE_INVOLVED_IN_REGULATION_OF_SYSTEMIC_ARTERIAL_BLOOD_PRESSURE
MDD	GOBP_RENAL_FILTRATION	SET	26	0.18477	0.0070788	0.20393	0.18246	GOBP_RENAL_FILTRATION
MDD	GOBP_RENAL_PROTEIN_ABSORPTION	SET	7	0.3887	0.0077308	0.35432	0.13632	GOBP_RENAL_PROTEIN_ABSORPTION
MDD	GOBP_RENAL_SODIUM_EXCRETION	SET	20	0.28129	0.0094532	0.20434	0.08433	GOBP_RENAL_SODIUM_EXCRETION
MDD	GOBP_RENAL_SODIUM_ION_ABSORP...	SET	9	-0.17986	-0.0040559	0.29771	0.72712	GOBP_RENAL_SODIUM_ION_ABSORPTION
MDD	GOBP_RENAL_SODIUM_ION_TRANSP...	SET	12	-0.32796	-0.0085391	0.23693	0.91684	GOBP_RENAL_SODIUM_ION_TRANSPORT
MDD	GOBP_RENAL_SYSTEM_DEVELOPMENT	SET	306	0.0031622	0.0004123	0.054315	0.47679	GOBP_RENAL_SYSTEM_DEVELOPMENT
MDD	GOBP_RENAL_SYSTEM_PROCESS	SET	117	0.061375	0.004975	0.088924	0.24504	GOBP_RENAL_SYSTEM_PROCESS
MDD	GOBP_RENAL_SYSTEM_PROCESS_IN...1	SET	14	0.29867	0.0083992	0.26149	0.1267	GOBP_RENAL_SYSTEM_PROCESS_INVOLVED_IN_REGULATION_OF_BLOOD_VOLUME
MDD	GOBP_RENAL_SYSTEM_PROCESS_IN...2	SET	23	0.33768	0.012169	0.20896	0.053059	GOBP_RENAL_SYSTEM_PROCESS_INVOLVED_IN_REGULATION_OF_SYSTEMIC_ARTERIAL_BLOOD_PRESSURE
MDD	GOBP_RENAL_SYSTEM_VASCULATUR...1	SET	29	0.1724	0.0069749	0.16334	0.1456	GOBP_RENAL_SYSTEM_VASCULATURE_DEVELOPMENT
MDD	GOBP_RENAL_SYSTEM_VASCULATUR...2	SET	8	0.074492	0.0015838	0.33808	0.41281	GOBP_RENAL_SYSTEM_VASCULATURE_MORPHOGENESIS
MDD	GOBP_RENAL_TUBULAR_SECRETION	SET	28	0.0017164	6.8233e-05	0.17434	0.49607	GOBP_RENAL_TUBULAR_SECRETION
MDD	GOBP_RENAL_TUBULE_DEVELOPMENT	SET	93	-0.031307	-0.002264	0.09927	0.62376	GOBP_RENAL_TUBULE_DEVELOPMENT
MDD	GOBP_RENAL_VESICLE_DEVELOPME...	SET	18	-0.68321	-0.021783	0.23215	0.99837	GOBP_RENAL_VESICLE_DEVELOPMENT
MDD	GOBP_RENAL_VESICLE_FORMATION	SET	8	-0.89415	-0.019011	0.35197	0.99446	GOBP_RENAL_VESICLE_FORMATION
MDD	GOBP_RENAL_WATER_ABSORPTION	SET	4	1.1015	0.016562	0.51537	0.016298	GOBP_RENAL_WATER_ABSORPTION
MDD	GOBP_RENAL_WATER_HOMEOSTASIS	SET	22	0.28813	0.010155	0.22014	0.095299	GOBP_RENAL_WATER_HOMEOSTASIS
MDD	GOBP_RENAL_WATER_TRANSPORT	SET	7	1.027	0.020425	0.44304	0.010232	GOBP_RENAL_WATER_TRANSPORT
MDD	GOBP_RENIN_SECRETION_INTO_BL...	SET	6	0.10685	0.0019675	0.43733	0.40349	GOBP_RENIN_SECRETION_INTO_BLOOD_STREAM
MDD	GOBP_REPLACEMENT_OSSIFICATION	SET	29	0.10091	0.0040824	0.16428	0.26953	GOBP_REPLACEMENT_OSSIFICATION
MDD	GOBP_REPLICATION_BORN_DOUBLE...	SET	6	0.0047052	8.6641e-05	0.36523	0.49486	GOBP_REPLICATION_BORN_DOUBLE_STRAND_BREAK_REPAIR_VIA_SISTER_CHROMATID_EXCHANGE
MDD	GOBP_REPLICATION_FORK_PROCES...	SET	45	0.097188	0.0048957	0.11884	0.20674	GOBP_REPLICATION_FORK_PROCESSING
MDD	GOBP_REPLICATION_FORK_PROTEC...	SET	10	-0.075227	-0.0017881	0.27343	0.60839	GOBP_REPLICATION_FORK_PROTECTION
MDD	GOBP_REPLICATIVE_SENESCENCE	SET	16	0.1324	0.0039802	0.23013	0.28254	GOBP_REPLICATIVE_SENESCENCE
MDD	GOBP_REPRODUCTION	SET	1348	-0.046831	-0.012425	0.02553	0.96669	GOBP_REPRODUCTION
MDD	GOBP_REPRODUCTIVE_BEHAVIOR	SET	43	-0.07077	-0.003485	0.15547	0.67551	GOBP_REPRODUCTIVE_BEHAVIOR
MDD	GOBP_REPRODUCTIVE_SYSTEM_DEV...	SET	279	-0.091784	-0.011436	0.056207	0.94875	GOBP_REPRODUCTIVE_SYSTEM_DEVELOPMENT
MDD	GOBP_RESCUE_OF_STALLED_RIBOS...	SET	9	-0.053904	-0.0012156	0.35862	0.55974	GOBP_RESCUE_OF_STALLED_RIBOSOME
MDD	GOBP_RESOLUTION_OF_MEIOTIC_R...	SET	16	-0.0069276	-0.00020826	0.20219	0.51367	GOBP_RESOLUTION_OF_MEIOTIC_RECOMBINATION_INTERMEDIATES
MDD	GOBP_RESOLUTION_OF_RECOMBINA...	SET	6	0.80712	0.014862	0.37738	0.016238	GOBP_RESOLUTION_OF_RECOMBINATION_INTERMEDIATES
MDD	GOBP_RESPIRATORY_BURST	SET	31	0.32814	0.013725	0.17987	0.034068	GOBP_RESPIRATORY_BURST
MDD	GOBP_RESPIRATORY_BURST_INVOL...1	SET	15	0.25662	0.0074697	0.25053	0.15285	GOBP_RESPIRATORY_BURST_INVOLVED_IN_DEFENSE_RESPONSE
MDD	GOBP_RESPIRATORY_BURST_INVOL...2	SET	8	0.26593	0.0056541	0.38274	0.24359	GOBP_RESPIRATORY_BURST_INVOLVED_IN_INFLAMMATORY_RESPONSE
MDD	GOBP_RESPIRATORY_CHAIN_COMPL...1	SET	9	-0.20537	-0.0046313	0.2494	0.79487	GOBP_RESPIRATORY_CHAIN_COMPLEX_III_ASSEMBLY
MDD	GOBP_RESPIRATORY_CHAIN_COMPL...2	SET	28	0.26565	0.010561	0.20325	0.095622	GOBP_RESPIRATORY_CHAIN_COMPLEX_IV_ASSEMBLY
MDD	GOBP_RESPIRATORY_ELECTRON_TR...	SET	102	-0.0092706	-0.00070194	0.090657	0.54072	GOBP_RESPIRATORY_ELECTRON_TRANSPORT_CHAIN
MDD	GOBP_RESPIRATORY_GASEOUS_EXC...	SET	68	0.050914	0.0031507	0.11098	0.32321	GOBP_RESPIRATORY_GASEOUS_EXCHANGE_BY_RESPIRATORY_SYSTEM
MDD	GOBP_RESPIRATORY_SYSTEM_DEVE...	SET	197	-0.027162	-0.0028504	0.068325	0.65451	GOBP_RESPIRATORY_SYSTEM_DEVELOPMENT
MDD	GOBP_RESPIRATORY_SYSTEM_PROC...	SET	36	0.073585	0.0033163	0.13896	0.29822	GOBP_RESPIRATORY_SYSTEM_PROCESS
MDD	GOBP_RESPONSE_TO_ABIOTIC_STI...	SET	1044	-0.0040838	-0.00096238	0.028611	0.55675	GOBP_RESPONSE_TO_ABIOTIC_STIMULUS
MDD	GOBP_RESPONSE_TO_ACETYLCHOLI...	SET	34	-0.023626	-0.0010348	0.15926	0.55897	GOBP_RESPONSE_TO_ACETYLCHOLINE
MDD	GOBP_RESPONSE_TO_ACIDIC_PH	SET	27	-0.002357	-9.2017e-05	0.15677	0.506	GOBP_RESPONSE_TO_ACIDIC_PH
MDD	GOBP_RESPONSE_TO_ACID_CHEMIC...	SET	115	-0.030022	-0.0024128	0.08184	0.64313	GOBP_RESPONSE_TO_ACID_CHEMICAL
MDD	GOBP_RESPONSE_TO_ACTINOMYCIN...	SET	5	-0.094006	-0.0015803	0.36995	0.60029	GOBP_RESPONSE_TO_ACTINOMYCIN_D
MDD	GOBP_RESPONSE_TO_ACTIVITY	SET	66	0.052189	0.0031819	0.10518	0.30988	GOBP_RESPONSE_TO_ACTIVITY
MDD	GOBP_RESPONSE_TO_ALCOHOL	SET	227	0.094023	0.010583	0.059219	0.056188	GOBP_RESPONSE_TO_ALCOHOL
MDD	GOBP_RESPONSE_TO_ALDOSTERONE	SET	12	0.27945	0.0072761	0.29548	0.17215	GOBP_RESPONSE_TO_ALDOSTERONE
MDD	GOBP_RESPONSE_TO_ALKALOID	SET	94	-0.062023	-0.0045093	0.092579	0.74855	GOBP_RESPONSE_TO_ALKALOID
MDD	GOBP_RESPONSE_TO_ALUMINUM_ION	SET	4	0.090564	0.0013617	0.51077	0.42963	GOBP_RESPONSE_TO_ALUMINUM_ION
MDD	GOBP_RESPONSE_TO_AMINE	SET	46	0.14686	0.0074794	0.12821	0.12601	GOBP_RESPONSE_TO_AMINE
MDD	GOBP_RESPONSE_TO_AMINO_ACID_...	SET	51	0.057839	0.0031012	0.12765	0.32523	GOBP_RESPONSE_TO_AMINO_ACID_STARVATION
MDD	GOBP_RESPONSE_TO_AMMONIUM_ION	SET	6	0.41891	0.0077139	0.43249	0.16638	GOBP_RESPONSE_TO_AMMONIUM_ION
MDD	GOBP_RESPONSE_TO_AMPHETAMINE	SET	30	0.069726	0.002869	0.16137	0.33284	GOBP_RESPONSE_TO_AMPHETAMINE
MDD	GOBP_RESPONSE_TO_AMYLOID_BETA	SET	45	0.32297	0.016269	0.13784	0.0095671	GOBP_RESPONSE_TO_AMYLOID_BETA
MDD	GOBP_RESPONSE_TO_ANGIOTENSIN	SET	29	-0.21362	-0.0086422	0.18022	0.88204	GOBP_RESPONSE_TO_ANGIOTENSIN
MDD	GOBP_RESPONSE_TO_ANTIBIOTIC	SET	44	0.043791	0.0021813	0.12421	0.36222	GOBP_RESPONSE_TO_ANTIBIOTIC
MDD	GOBP_RESPONSE_TO_ARSENIC_CON...	SET	29	-0.0097799	-0.00039566	0.18017	0.52164	GOBP_RESPONSE_TO_ARSENIC_CONTAINING_SUBSTANCE
MDD	GOBP_RESPONSE_TO_ATP	SET	30	-0.21474	-0.0088358	0.15052	0.92315	GOBP_RESPONSE_TO_ATP
MDD	GOBP_RESPONSE_TO_AUDITORY_ST...	SET	29	0.26383	0.010674	0.18625	0.078314	GOBP_RESPONSE_TO_AUDITORY_STIMULUS
MDD	GOBP_RESPONSE_TO_AXON_INJURY	SET	78	0.082687	0.0054786	0.097479	0.19816	GOBP_RESPONSE_TO_AXON_INJURY
MDD	GOBP_RESPONSE_TO_BACTERIAL_L...	SET	8	0.012635	0.00026864	0.36576	0.48622	GOBP_RESPONSE_TO_BACTERIAL_LIPOPROTEIN
MDD	GOBP_RESPONSE_TO_BACTERIUM	SET	609	0.032986	0.0060141	0.038382	0.19507	GOBP_RESPONSE_TO_BACTERIUM
MDD	GOBP_RESPONSE_TO_BILE_ACID	SET	7	0.56407	0.011219	0.33341	0.045352	GOBP_RESPONSE_TO_BILE_ACID
MDD	GOBP_RESPONSE_TO_BLUE_LIGHT	SET	7	-0.18354	-0.0036504	0.37672	0.68694	GOBP_RESPONSE_TO_BLUE_LIGHT
MDD	GOBP_RESPONSE_TO_BMP	SET	158	-0.10725	-0.010091	0.075107	0.92334	GOBP_RESPONSE_TO_BMP
MDD	GOBP_RESPONSE_TO_CADMIUM_ION	SET	50	0.021328	0.0011323	0.12312	0.43123	GOBP_RESPONSE_TO_CADMIUM_ION
MDD	GOBP_RESPONSE_TO_CAFFEINE	SET	14	-0.05372	-0.0015107	0.22006	0.59643	GOBP_RESPONSE_TO_CAFFEINE
MDD	GOBP_RESPONSE_TO_CALCIUM_ION	SET	143	-0.026961	-0.0024143	0.076278	0.63813	GOBP_RESPONSE_TO_CALCIUM_ION
MDD	GOBP_RESPONSE_TO_CAMP	SET	85	-0.080383	-0.0055588	0.098575	0.79259	GOBP_RESPONSE_TO_CAMP
MDD	GOBP_RESPONSE_TO_CAMPTOTHECIN	SET	5	0.50622	0.0085097	0.37361	0.087724	GOBP_RESPONSE_TO_CAMPTOTHECIN
MDD	GOBP_RESPONSE_TO_CARBOHYDRATE	SET	211	0.022508	0.0024436	0.060568	0.35509	GOBP_RESPONSE_TO_CARBOHYDRATE
MDD	GOBP_RESPONSE_TO_CATECHOLAMI...	SET	102	0.0001338	1.0131e-05	0.093706	0.49943	GOBP_RESPONSE_TO_CATECHOLAMINE
MDD	GOBP_RESPONSE_TO_CELL_CYCLE_...	SET	7	-0.1794	-0.003568	0.29272	0.73001	GOBP_RESPONSE_TO_CELL_CYCLE_CHECKPOINT_SIGNALING
MDD	GOBP_RESPONSE_TO_CGMP	SET	8	0.16678	0.003546	0.30957	0.29503	GOBP_RESPONSE_TO_CGMP
MDD	GOBP_RESPONSE_TO_CHEMOKINE	SET	86	0.11697	0.0081359	0.10895	0.1415	GOBP_RESPONSE_TO_CHEMOKINE
MDD	GOBP_RESPONSE_TO_CHOLESTEROL	SET	23	0.28059	0.010111	0.17545	0.054895	GOBP_RESPONSE_TO_CHOLESTEROL
MDD	GOBP_RESPONSE_TO_CISPLATIN	SET	6	-0.29558	-0.0054429	0.40667	0.76633	GOBP_RESPONSE_TO_CISPLATIN
MDD	GOBP_RESPONSE_TO_COBALT_ION	SET	9	-0.16954	-0.0038231	0.23955	0.76044	GOBP_RESPONSE_TO_COBALT_ION
MDD	GOBP_RESPONSE_TO_COCAINE	SET	45	-0.036942	-0.0018609	0.14316	0.60182	GOBP_RESPONSE_TO_COCAINE
MDD	GOBP_RESPONSE_TO_COLD	SET	49	-0.26086	-0.01371	0.12934	0.97813	GOBP_RESPONSE_TO_COLD
MDD	GOBP_RESPONSE_TO_COPPER_ION	SET	37	0.23974	0.010953	0.16708	0.075675	GOBP_RESPONSE_TO_COPPER_ION
MDD	GOBP_RESPONSE_TO_CORTICOSTER...1	SET	154	0.098378	0.0091392	0.074276	0.09268	GOBP_RESPONSE_TO_CORTICOSTEROID
MDD	GOBP_RESPONSE_TO_CORTICOSTER...2	SET	14	0.18214	0.0051221	0.24156	0.22543	GOBP_RESPONSE_TO_CORTICOSTERONE
MDD	GOBP_RESPONSE_TO_CORTICOTROP...	SET	5	-0.011743	-0.00019741	0.37984	0.51233	GOBP_RESPONSE_TO_CORTICOTROPIN_RELEASING_HORMONE
MDD	GOBP_RESPONSE_TO_CORTISOL	SET	5	-0.46695	-0.0078494	0.47665	0.83636	GOBP_RESPONSE_TO_CORTISOL
MDD	GOBP_RESPONSE_TO_CYTOKINE	SET	836	0.10308	0.021873	0.033024	0.00090197	GOBP_RESPONSE_TO_CYTOKINE
MDD	GOBP_RESPONSE_TO_DEXAMETHASO...	SET	42	-0.037626	-0.0018312	0.13089	0.61312	GOBP_RESPONSE_TO_DEXAMETHASONE
MDD	GOBP_RESPONSE_TO_DIACYL_BACT...	SET	4	-0.2282	-0.0034312	0.47317	0.68519	GOBP_RESPONSE_TO_DIACYL_BACTERIAL_LIPOPEPTIDE
MDD	GOBP_RESPONSE_TO_DIETARY_EXC...	SET	32	-0.10784	-0.0045826	0.15401	0.7581	GOBP_RESPONSE_TO_DIETARY_EXCESS
MDD	GOBP_RESPONSE_TO_DISACCHARIDE	SET	7	-0.517	-0.010283	0.32798	0.94251	GOBP_RESPONSE_TO_DISACCHARIDE
MDD	GOBP_RESPONSE_TO_DOPAMINE	SET	86	0.0055013	0.00038265	0.10149	0.47839	GOBP_RESPONSE_TO_DOPAMINE
MDD	GOBP_RESPONSE_TO_DSRNA	SET	53	0.16836	0.0092017	0.13107	0.099496	GOBP_RESPONSE_TO_DSRNA
MDD	GOBP_RESPONSE_TO_ELECTRICAL_...	SET	39	-0.069201	-0.0032458	0.14815	0.67978	GOBP_RESPONSE_TO_ELECTRICAL_STIMULUS
MDD	GOBP_RESPONSE_TO_ENDOGENOUS_...	SET	1606	0.02078	0.0059703	0.023903	0.19234	GOBP_RESPONSE_TO_ENDOGENOUS_STIMULUS
MDD	GOBP_RESPONSE_TO_ENDOPLASMIC...	SET	238	0.072701	0.008376	0.059397	0.11049	GOBP_RESPONSE_TO_ENDOPLASMIC_RETICULUM_STRESS
MDD	GOBP_RESPONSE_TO_EPIDERMAL_G...	SET	46	0.040952	0.0020856	0.13925	0.38435	GOBP_RESPONSE_TO_EPIDERMAL_GROWTH_FACTOR
MDD	GOBP_RESPONSE_TO_EPINEPHRINE	SET	14	-0.09379	-0.0026375	0.26546	0.63807	GOBP_RESPONSE_TO_EPINEPHRINE
MDD	GOBP_RESPONSE_TO_ERYTHROPOIE...	SET	6	0.39503	0.0072741	0.40373	0.16393	GOBP_RESPONSE_TO_ERYTHROPOIETIN
MDD	GOBP_RESPONSE_TO_ESTRADIOL	SET	115	0.18282	0.014693	0.086718	0.017512	GOBP_RESPONSE_TO_ESTRADIOL
MDD	GOBP_RESPONSE_TO_ESTROGEN	SET	65	-0.20518	-0.012415	0.11326	0.96496	GOBP_RESPONSE_TO_ESTROGEN
MDD	GOBP_RESPONSE_TO_ETHANOL	SET	116	0.0024071	0.00019429	0.081736	0.48825	GOBP_RESPONSE_TO_ETHANOL
MDD	GOBP_RESPONSE_TO_ETHER	SET	10	-0.025627	-0.00060914	0.26854	0.53801	GOBP_RESPONSE_TO_ETHER
MDD	GOBP_RESPONSE_TO_EXTRACELLUL...	SET	472	0.039541	0.0063723	0.042351	0.17525	GOBP_RESPONSE_TO_EXTRACELLULAR_STIMULUS
MDD	GOBP_RESPONSE_TO_FATTY_ACID	SET	61	-0.17302	-0.010143	0.11177	0.93918	GOBP_RESPONSE_TO_FATTY_ACID
MDD	GOBP_RESPONSE_TO_FIBROBLAST_...	SET	105	0.11282	0.0086661	0.088562	0.10136	GOBP_RESPONSE_TO_FIBROBLAST_GROWTH_FACTOR
MDD	GOBP_RESPONSE_TO_FLUID_SHEAR...	SET	32	0.068958	0.0029303	0.15864	0.3319	GOBP_RESPONSE_TO_FLUID_SHEAR_STRESS
MDD	GOBP_RESPONSE_TO_FLUORIDE	SET	5	0.32111	0.0053979	0.41572	0.21994	GOBP_RESPONSE_TO_FLUORIDE
MDD	GOBP_RESPONSE_TO_FOLIC_ACID	SET	11	0.15912	0.0039668	0.30631	0.30172	GOBP_RESPONSE_TO_FOLIC_ACID
MDD	GOBP_RESPONSE_TO_FOLLICLE_ST...	SET	16	-0.15442	-0.004642	0.2129	0.76586	GOBP_RESPONSE_TO_FOLLICLE_STIMULATING_HORMONE
MDD	GOBP_RESPONSE_TO_FOOD	SET	35	0.24523	0.010897	0.15594	0.057914	GOBP_RESPONSE_TO_FOOD
MDD	GOBP_RESPONSE_TO_FORSKOLIN	SET	13	-0.14338	-0.0038855	0.29115	0.6888	GOBP_RESPONSE_TO_FORSKOLIN
MDD	GOBP_RESPONSE_TO_FRUCTOSE	SET	6	0.01051	0.00019352	0.34095	0.48771	GOBP_RESPONSE_TO_FRUCTOSE
MDD	GOBP_RESPONSE_TO_FUNGUS	SET	56	-0.045488	-0.0025554	0.12607	0.64088	GOBP_RESPONSE_TO_FUNGUS
MDD	GOBP_RESPONSE_TO_GAMMA_RADIA...	SET	52	0.065215	0.0035307	0.12727	0.30418	GOBP_RESPONSE_TO_GAMMA_RADIATION
MDD	GOBP_RESPONSE_TO_GLUCAGON	SET	20	-0.032671	-0.0010979	0.20833	0.56231	GOBP_RESPONSE_TO_GLUCAGON
MDD	GOBP_RESPONSE_TO_GLYCOPROTEIN	SET	8	-0.090534	-0.0019249	0.33494	0.60653	GOBP_RESPONSE_TO_GLYCOPROTEIN
MDD	GOBP_RESPONSE_TO_GLYCOSIDE	SET	6	0.62963	0.011594	0.36463	0.042118	GOBP_RESPONSE_TO_GLYCOSIDE
MDD	GOBP_RESPONSE_TO_GONADOTROPIN	SET	27	-0.20906	-0.0081614	0.17532	0.88344	GOBP_RESPONSE_TO_GONADOTROPIN
MDD	GOBP_RESPONSE_TO_GONADOTROPI...	SET	5	0.071172	0.0011964	0.4523	0.43748	GOBP_RESPONSE_TO_GONADOTROPIN_RELEASING_HORMONE
MDD	GOBP_RESPONSE_TO_GRANULOCYTE...	SET	9	0.18565	0.0041865	0.26477	0.24161	GOBP_RESPONSE_TO_GRANULOCYTE_MACROPHAGE_COLONY_STIMULATING_FACTOR
MDD	GOBP_RESPONSE_TO_GRAVITY	SET	10	0.091741	0.0021807	0.29041	0.37604	GOBP_RESPONSE_TO_GRAVITY
MDD	GOBP_RESPONSE_TO_GROWTH_FACT...	SET	667	-0.0037884	-0.00072164	0.036214	0.54166	GOBP_RESPONSE_TO_GROWTH_FACTOR
MDD	GOBP_RESPONSE_TO_GROWTH_HORM...	SET	34	-0.13378	-0.0058594	0.1583	0.80097	GOBP_RESPONSE_TO_GROWTH_HORMONE
MDD	GOBP_RESPONSE_TO_HEAT	SET	99	0.097452	0.00727	0.085479	0.12714	GOBP_RESPONSE_TO_HEAT
MDD	GOBP_RESPONSE_TO_HEPARIN	SET	6	0.54111	0.009964	0.40975	0.093333	GOBP_RESPONSE_TO_HEPARIN
MDD	GOBP_RESPONSE_TO_HEPATOCYTE_...	SET	19	-0.51722	-0.016942	0.22235	0.98999	GOBP_RESPONSE_TO_HEPATOCYTE_GROWTH_FACTOR
MDD	GOBP_RESPONSE_TO_HERBICIDE	SET	5	0.395	0.0066399	0.29671	0.091567	GOBP_RESPONSE_TO_HERBICIDE
MDD	GOBP_RESPONSE_TO_HISTAMINE	SET	11	0.55999	0.01396	0.28409	0.02436	GOBP_RESPONSE_TO_HISTAMINE
MDD	GOBP_RESPONSE_TO_HORMONE	SET	821	-0.0095431	-0.0020077	0.032839	0.61432	GOBP_RESPONSE_TO_HORMONE
MDD	GOBP_RESPONSE_TO_HUMAN_CHORI...	SET	5	-0.95299	-0.01602	0.40622	0.9905	GOBP_RESPONSE_TO_HUMAN_CHORIONIC_GONADOTROPIN
MDD	GOBP_RESPONSE_TO_HYDROGEN_PE...	SET	112	0.0047382	0.00037583	0.087577	0.47843	GOBP_RESPONSE_TO_HYDROGEN_PEROXIDE
MDD	GOBP_RESPONSE_TO_HYDROPEROXI...	SET	17	0.19454	0.006028	0.21759	0.18565	GOBP_RESPONSE_TO_HYDROPEROXIDE
MDD	GOBP_RESPONSE_TO_HYDROSTATIC...	SET	6	-0.68007	-0.012523	0.35217	0.97326	GOBP_RESPONSE_TO_HYDROSTATIC_PRESSURE
MDD	GOBP_RESPONSE_TO_HYDROXYUREA	SET	11	0.49193	0.012263	0.2393	0.019913	GOBP_RESPONSE_TO_HYDROXYUREA
MDD	GOBP_RESPONSE_TO_HYPEROXIA	SET	17	0.11483	0.0035583	0.19479	0.27776	GOBP_RESPONSE_TO_HYPEROXIA
MDD	GOBP_RESPONSE_TO_IMMOBILIZAT...	SET	16	0.10429	0.0031352	0.21708	0.31546	GOBP_RESPONSE_TO_IMMOBILIZATION_STRESS
MDD	GOBP_RESPONSE_TO_INACTIVITY	SET	11	0.38774	0.009666	0.24472	0.056561	GOBP_RESPONSE_TO_INACTIVITY
MDD	GOBP_RESPONSE_TO_INCREASED_O...	SET	23	0.12155	0.00438	0.17949	0.24915	GOBP_RESPONSE_TO_INCREASED_OXYGEN_LEVELS
MDD	GOBP_RESPONSE_TO_INDOLE_3_ME...	SET	6	-0.30696	-0.0056525	0.34494	0.81323	GOBP_RESPONSE_TO_INDOLE_3_METHANOL
MDD	GOBP_RESPONSE_TO_INORGANIC_S...	SET	522	0.01824	0.0030868	0.04032	0.3255	GOBP_RESPONSE_TO_INORGANIC_SUBSTANCE
MDD	GOBP_RESPONSE_TO_INSECTICIDE	SET	7	0.040695	0.00080938	0.32564	0.45028	GOBP_RESPONSE_TO_INSECTICIDE
MDD	GOBP_RESPONSE_TO_INSULIN	SET	258	0.066839	0.0080131	0.057165	0.12116	GOBP_RESPONSE_TO_INSULIN
MDD	GOBP_RESPONSE_TO_INTERFERON_...1	SET	18	0.12438	0.0039656	0.23132	0.2954	GOBP_RESPONSE_TO_INTERFERON_ALPHA
MDD	GOBP_RESPONSE_TO_INTERFERON_...2	SET	30	0.02477	0.0010192	0.17676	0.44428	GOBP_RESPONSE_TO_INTERFERON_BETA
MDD	GOBP_RESPONSE_TO_INTERLEUKIN...1	SET	118	-0.00068128	-5.5458e-05	0.08893	0.50306	GOBP_RESPONSE_TO_INTERLEUKIN_1
MDD	GOBP_RESPONSE_TO_INTERLEUKIN...2	SET	7	-0.1794	-0.003568	0.4118	0.66845	GOBP_RESPONSE_TO_INTERLEUKIN_12
MDD	GOBP_RESPONSE_TO_INTERLEUKIN...3	SET	8	0.60295	0.01282	0.32801	0.033024	GOBP_RESPONSE_TO_INTERLEUKIN_15
MDD	GOBP_RESPONSE_TO_INTERLEUKIN...4	SET	15	0.517	0.015049	0.22491	0.010766	GOBP_RESPONSE_TO_INTERLEUKIN_17
MDD	GOBP_RESPONSE_TO_INTERLEUKIN...5	SET	11	0.43343	0.010805	0.27734	0.059056	GOBP_RESPONSE_TO_INTERLEUKIN_18
MDD	GOBP_RESPONSE_TO_INTERLEUKIN...6	SET	6	0.82771	0.015242	0.37177	0.013001	GOBP_RESPONSE_TO_INTERLEUKIN_2
MDD	GOBP_RESPONSE_TO_INTERLEUKIN...7	SET	6	1.1234	0.020687	0.44082	0.0054144	GOBP_RESPONSE_TO_INTERLEUKIN_3
MDD	GOBP_RESPONSE_TO_INTERLEUKIN...8	SET	32	0.13906	0.005909	0.14276	0.16502	GOBP_RESPONSE_TO_INTERLEUKIN_4
MDD	GOBP_RESPONSE_TO_INTERLEUKIN...9	SET	35	0.0005778	2.5676e-05	0.14738	0.49844	GOBP_RESPONSE_TO_INTERLEUKIN_6
MDD	GOBP_RESPONSE_TO_INTERLEUKIN...10	SET	13	0.088634	0.0024019	0.24236	0.35729	GOBP_RESPONSE_TO_INTERLEUKIN_7
MDD	GOBP_RESPONSE_TO_IONIZING_RA...	SET	138	-0.021989	-0.0019346	0.074758	0.61567	GOBP_RESPONSE_TO_IONIZING_RADIATION
MDD	GOBP_RESPONSE_TO_IRON_II_ION	SET	6	-0.11285	-0.0020781	0.41868	0.60624	GOBP_RESPONSE_TO_IRON_II_ION
MDD	GOBP_RESPONSE_TO_IRON_ION	SET	28	0.4354	0.017309	0.17457	0.006319	GOBP_RESPONSE_TO_IRON_ION
MDD	GOBP_RESPONSE_TO_ISCHEMIA	SET	55	0.13369	0.0074433	0.1131	0.11859	GOBP_RESPONSE_TO_ISCHEMIA
MDD	GOBP_RESPONSE_TO_KETONE	SET	189	0.094104	0.0096751	0.065974	0.076889	GOBP_RESPONSE_TO_KETONE
MDD	GOBP_RESPONSE_TO_LAMINAR_FLU...	SET	12	-0.25362	-0.0066035	0.29734	0.80316	GOBP_RESPONSE_TO_LAMINAR_FLUID_SHEAR_STRESS
MDD	GOBP_RESPONSE_TO_LEAD_ION	SET	20	-0.18233	-0.0061272	0.19746	0.82209	GOBP_RESPONSE_TO_LEAD_ION
MDD	GOBP_RESPONSE_TO_LECTIN	SET	19	-0.32179	-0.010541	0.23343	0.91597	GOBP_RESPONSE_TO_LECTIN
MDD	GOBP_RESPONSE_TO_LEPTIN	SET	21	-0.037162	-0.0012797	0.20895	0.57058	GOBP_RESPONSE_TO_LEPTIN
MDD	GOBP_RESPONSE_TO_LEUCINE	SET	14	0.14286	0.0040174	0.23538	0.27196	GOBP_RESPONSE_TO_LEUCINE
MDD	GOBP_RESPONSE_TO_LEUKEMIA_IN...	SET	92	0.19975	0.014368	0.093406	0.016247	GOBP_RESPONSE_TO_LEUKEMIA_INHIBITORY_FACTOR
MDD	GOBP_RESPONSE_TO_LIGHT_INTEN...	SET	16	0.037297	0.0011212	0.21753	0.43193	GOBP_RESPONSE_TO_LIGHT_INTENSITY
MDD	GOBP_RESPONSE_TO_LIGHT_STIMU...	SET	299	-0.027455	-0.0035392	0.0528	0.69846	GOBP_RESPONSE_TO_LIGHT_STIMULUS
MDD	GOBP_RESPONSE_TO_LIPID	SET	843	0.062857	0.013391	0.032214	0.025523	GOBP_RESPONSE_TO_LIPID
MDD	GOBP_RESPONSE_TO_LIPOTEICHOI...	SET	10	-0.18102	-0.0043027	0.29005	0.73371	GOBP_RESPONSE_TO_LIPOTEICHOIC_ACID
MDD	GOBP_RESPONSE_TO_LITHIUM_ION	SET	25	-0.1753	-0.0065855	0.18481	0.82856	GOBP_RESPONSE_TO_LITHIUM_ION
MDD	GOBP_RESPONSE_TO_LUTEINIZING...	SET	8	-0.36054	-0.0076656	0.30819	0.87896	GOBP_RESPONSE_TO_LUTEINIZING_HORMONE
MDD	GOBP_RESPONSE_TO_L_ASCORBIC_...	SET	5	0.67924	0.011418	0.35568	0.028095	GOBP_RESPONSE_TO_L_ASCORBIC_ACID
MDD	GOBP_RESPONSE_TO_L_GLUTAMATE	SET	11	0.34521	0.0086058	0.30038	0.12524	GOBP_RESPONSE_TO_L_GLUTAMATE
MDD	GOBP_RESPONSE_TO_L_PHENYLALA...	SET	6	-0.38223	-0.0070385	0.32941	0.87704	GOBP_RESPONSE_TO_L_PHENYLALANINE_DERIVATIVE
MDD	GOBP_RESPONSE_TO_MACROPHAGE_...	SET	16	0.0080113	0.00024083	0.23785	0.48657	GOBP_RESPONSE_TO_MACROPHAGE_COLONY_STIMULATING_FACTOR
MDD	GOBP_RESPONSE_TO_MAGNESIUM_I...	SET	20	0.16288	0.0054738	0.18851	0.19379	GOBP_RESPONSE_TO_MAGNESIUM_ION
MDD	GOBP_RESPONSE_TO_MANGANESE_I...	SET	20	-0.017239	-0.00057933	0.18618	0.53688	GOBP_RESPONSE_TO_MANGANESE_ION
MDD	GOBP_RESPONSE_TO_MECHANICAL_...	SET	202	0.0048552	0.00051587	0.066254	0.47079	GOBP_RESPONSE_TO_MECHANICAL_STIMULUS
MDD	GOBP_RESPONSE_TO_MERCURY_ION	SET	11	0.053383	0.0013308	0.32096	0.43395	GOBP_RESPONSE_TO_MERCURY_ION
MDD	GOBP_RESPONSE_TO_METAL_ION	SET	345	0.0084216	0.0011646	0.048997	0.43177	GOBP_RESPONSE_TO_METAL_ION
MDD	GOBP_RESPONSE_TO_METHYLMERCU...	SET	5	-0.055182	-0.00092762	0.34339	0.56383	GOBP_RESPONSE_TO_METHYLMERCURY
MDD	GOBP_RESPONSE_TO_MINERALOCOR...	SET	33	0.14289	0.0061658	0.16529	0.19368	GOBP_RESPONSE_TO_MINERALOCORTICOID
MDD	GOBP_RESPONSE_TO_MISFOLDED_P...	SET	21	0.23883	0.008224	0.21992	0.13876	GOBP_RESPONSE_TO_MISFOLDED_PROTEIN
MDD	GOBP_RESPONSE_TO_MITOCHONDRI...	SET	19	0.074045	0.0024254	0.19566	0.35255	GOBP_RESPONSE_TO_MITOCHONDRIAL_DEPOLARISATION
MDD	GOBP_RESPONSE_TO_MOLECULE_OF...1	SET	325	0.091417	0.012277	0.051025	0.036607	GOBP_RESPONSE_TO_MOLECULE_OF_BACTERIAL_ORIGIN
MDD	GOBP_RESPONSE_TO_MOLECULE_OF...2	SET	4	-0.28086	-0.004223	0.35855	0.78328	GOBP_RESPONSE_TO_MOLECULE_OF_FUNGAL_ORIGIN
MDD	GOBP_RESPONSE_TO_MONOSACCHAR...	SET	184	0.027119	0.0027515	0.065302	0.33897	GOBP_RESPONSE_TO_MONOSACCHARIDE
MDD	GOBP_RESPONSE_TO_MORPHINE	SET	27	0.063282	0.0024705	0.17699	0.36035	GOBP_RESPONSE_TO_MORPHINE
MDD	GOBP_RESPONSE_TO_MURAMYL_DIP...	SET	19	0.23756	0.0077815	0.20469	0.12292	GOBP_RESPONSE_TO_MURAMYL_DIPEPTIDE
MDD	GOBP_RESPONSE_TO_MUSCLE_ACTI...	SET	23	0.054509	0.0019642	0.15319	0.36099	GOBP_RESPONSE_TO_MUSCLE_ACTIVITY
MDD	GOBP_RESPONSE_TO_MUSCLE_INAC...	SET	8	-0.04632	-0.00098483	0.29999	0.56135	GOBP_RESPONSE_TO_MUSCLE_INACTIVITY
MDD	GOBP_RESPONSE_TO_MUSCLE_STRE...	SET	25	-0.39632	-0.014889	0.17408	0.98859	GOBP_RESPONSE_TO_MUSCLE_STRETCH
MDD	GOBP_RESPONSE_TO_NEMATODE	SET	7	0.44881	0.0089264	0.31729	0.078615	GOBP_RESPONSE_TO_NEMATODE
MDD	GOBP_RESPONSE_TO_NERVE_GROWT...	SET	47	0.070268	0.0036172	0.12809	0.29165	GOBP_RESPONSE_TO_NERVE_GROWTH_FACTOR
MDD	GOBP_RESPONSE_TO_NICOTINE	SET	44	-0.090752	-0.0045205	0.14291	0.73729	GOBP_RESPONSE_TO_NICOTINE
MDD	GOBP_RESPONSE_TO_NITRIC_OXIDE	SET	20	-0.15884	-0.0053381	0.18963	0.79888	GOBP_RESPONSE_TO_NITRIC_OXIDE
MDD	GOBP_RESPONSE_TO_NITROGEN_CO...	SET	1050	0.035299	0.008341	0.028836	0.11046	GOBP_RESPONSE_TO_NITROGEN_COMPOUND
MDD	GOBP_RESPONSE_TO_NITROSATIVE...	SET	10	0.070141	0.0016672	0.33003	0.41585	GOBP_RESPONSE_TO_NITROSATIVE_STRESS
MDD	GOBP_RESPONSE_TO_NUTRIENT	SET	144	0.051492	0.004627	0.078249	0.25526	GOBP_RESPONSE_TO_NUTRIENT
MDD	GOBP_RESPONSE_TO_ODORANT	SET	5	-0.83396	-0.014019	0.41961	0.97655	GOBP_RESPONSE_TO_ODORANT
MDD	GOBP_RESPONSE_TO_OLEIC_ACID	SET	5	0.44009	0.0073979	0.46449	0.17171	GOBP_RESPONSE_TO_OLEIC_ACID
MDD	GOBP_RESPONSE_TO_ORGANIC_CYC...	SET	865	0.057371	0.012373	0.031645	0.034929	GOBP_RESPONSE_TO_ORGANIC_CYCLIC_COMPOUND
MDD	GOBP_RESPONSE_TO_ORGANOPHOSP...	SET	122	-0.089261	-0.0073874	0.078931	0.87094	GOBP_RESPONSE_TO_ORGANOPHOSPHORUS
MDD	GOBP_RESPONSE_TO_OSMOTIC_STR...	SET	83	0.041164	0.0028131	0.10142	0.34241	GOBP_RESPONSE_TO_OSMOTIC_STRESS
MDD	GOBP_RESPONSE_TO_OXIDATIVE_S...	SET	394	0.012012	0.0017727	0.045873	0.39672	GOBP_RESPONSE_TO_OXIDATIVE_STRESS
MDD	GOBP_RESPONSE_TO_OXYGEN_CONT...	SET	1655	0.019381	0.005644	0.023385	0.20362	GOBP_RESPONSE_TO_OXYGEN_CONTAINING_COMPOUND
MDD	GOBP_RESPONSE_TO_OXYGEN_GLUC...	SET	7	0.30424	0.0060511	0.25405	0.11555	GOBP_RESPONSE_TO_OXYGEN_GLUCOSE_DEPRIVATION
MDD	GOBP_RESPONSE_TO_OXYGEN_LEVE...	SET	294	0.023399	0.0029914	0.052687	0.32849	GOBP_RESPONSE_TO_OXYGEN_LEVELS
MDD	GOBP_RESPONSE_TO_OXYGEN_RADI...	SET	23	0.29724	0.010711	0.18641	0.055412	GOBP_RESPONSE_TO_OXYGEN_RADICAL
MDD	GOBP_RESPONSE_TO_OZONE	SET	6	0.2837	0.0052241	0.35008	0.20887	GOBP_RESPONSE_TO_OZONE
MDD	GOBP_RESPONSE_TO_PAIN	SET	33	-0.013641	-0.00058864	0.1493	0.5364	GOBP_RESPONSE_TO_PAIN
MDD	GOBP_RESPONSE_TO_PARATHYROID...	SET	10	0.0016537	3.9307e-05	0.30633	0.49785	GOBP_RESPONSE_TO_PARATHYROID_HORMONE
MDD	GOBP_RESPONSE_TO_PEPTIDE	SET	480	0.036945	0.0060027	0.042921	0.19469	GOBP_RESPONSE_TO_PEPTIDE
MDD	GOBP_RESPONSE_TO_PEPTIDE_HOR...	SET	403	-0.034963	-0.0052168	0.046942	0.7718	GOBP_RESPONSE_TO_PEPTIDE_HORMONE
MDD	GOBP_RESPONSE_TO_PEPTIDOGLYC...	SET	13	0.19549	0.0052977	0.21215	0.17841	GOBP_RESPONSE_TO_PEPTIDOGLYCAN
MDD	GOBP_RESPONSE_TO_PH	SET	42	-0.080989	-0.0039417	0.13398	0.72723	GOBP_RESPONSE_TO_PH
MDD	GOBP_RESPONSE_TO_PHEROMONE	SET	6	-0.051064	-0.0009403	0.39439	0.55151	GOBP_RESPONSE_TO_PHEROMONE
MDD	GOBP_RESPONSE_TO_PHORBOL_13_...	SET	6	0.33976	0.0062563	0.32547	0.14828	GOBP_RESPONSE_TO_PHORBOL_13_ACETATE_12_MYRISTATE
MDD	GOBP_RESPONSE_TO_PLATELET_DE...	SET	22	0.0069362	0.00024446	0.21337	0.48703	GOBP_RESPONSE_TO_PLATELET_DERIVED_GROWTH_FACTOR
MDD	GOBP_RESPONSE_TO_POTASSIUM_I...	SET	18	0.11946	0.0038089	0.20148	0.27662	GOBP_RESPONSE_TO_POTASSIUM_ION
MDD	GOBP_RESPONSE_TO_PROGESTERONE	SET	39	-0.14012	-0.0065721	0.15279	0.82045	GOBP_RESPONSE_TO_PROGESTERONE
MDD	GOBP_RESPONSE_TO_PROSTAGLAND...1	SET	29	0.17254	0.0069802	0.17732	0.16528	GOBP_RESPONSE_TO_PROSTAGLANDIN
MDD	GOBP_RESPONSE_TO_PROSTAGLAND...2	SET	21	0.33221	0.01144	0.20342	0.05123	GOBP_RESPONSE_TO_PROSTAGLANDIN_E
MDD	GOBP_RESPONSE_TO_PROTOZOAN	SET	27	-0.018406	-0.00071853	0.16579	0.5442	GOBP_RESPONSE_TO_PROTOZOAN
MDD	GOBP_RESPONSE_TO_PURINE_CONT...	SET	136	-0.083888	-0.0073272	0.07458	0.86965	GOBP_RESPONSE_TO_PURINE_CONTAINING_COMPOUND
MDD	GOBP_RESPONSE_TO_RADIATION	SET	420	-0.023467	-0.0035728	0.044399	0.70143	GOBP_RESPONSE_TO_RADIATION
MDD	GOBP_RESPONSE_TO_REACTIVE_OX...	SET	184	0.013145	0.0013337	0.067706	0.42303	GOBP_RESPONSE_TO_REACTIVE_OXYGEN_SPECIES
MDD	GOBP_RESPONSE_TO_REDOX_STATE	SET	13	0.18115	0.0049091	0.27312	0.25359	GOBP_RESPONSE_TO_REDOX_STATE
MDD	GOBP_RESPONSE_TO_RETINOIC_AC...	SET	100	0.10463	0.0078448	0.094299	0.1336	GOBP_RESPONSE_TO_RETINOIC_ACID
MDD	GOBP_RESPONSE_TO_SALT	SET	360	-0.035688	-0.0050391	0.048116	0.77086	GOBP_RESPONSE_TO_SALT
MDD	GOBP_RESPONSE_TO_SALT_STRESS	SET	26	-0.0017781	-6.8118e-05	0.17745	0.504	GOBP_RESPONSE_TO_SALT_STRESS
MDD	GOBP_RESPONSE_TO_SELENIUM_ION	SET	9	0.14208	0.0032039	0.219	0.25825	GOBP_RESPONSE_TO_SELENIUM_ION
MDD	GOBP_RESPONSE_TO_SODIUM_ARSE...	SET	4	-0.48234	-0.0072524	0.53168	0.81784	GOBP_RESPONSE_TO_SODIUM_ARSENITE
MDD	GOBP_RESPONSE_TO_SODIUM_PHOS...	SET	7	-0.030138	-0.00059941	0.37557	0.53198	GOBP_RESPONSE_TO_SODIUM_PHOSPHATE
MDD	GOBP_RESPONSE_TO_SORBITOL	SET	7	-0.18525	-0.0036844	0.33118	0.71204	GOBP_RESPONSE_TO_SORBITOL
MDD	GOBP_RESPONSE_TO_STARVATION	SET	193	0.083434	0.0086674	0.065767	0.1023	GOBP_RESPONSE_TO_STARVATION
MDD	GOBP_RESPONSE_TO_STEROID_HOR...	SET	311	0.089142	0.011715	0.052231	0.04395	GOBP_RESPONSE_TO_STEROID_HORMONE
MDD	GOBP_RESPONSE_TO_STEROL	SET	28	0.27573	0.010961	0.1627	0.045073	GOBP_RESPONSE_TO_STEROL
MDD	GOBP_RESPONSE_TO_STEROL_DEPL...	SET	17	-0.034553	-0.0010707	0.21696	0.56327	GOBP_RESPONSE_TO_STEROL_DEPLETION
MDD	GOBP_RESPONSE_TO_STILBENOID	SET	5	-0.23643	-0.0039744	0.31593	0.77287	GOBP_RESPONSE_TO_STILBENOID
MDD	GOBP_RESPONSE_TO_STIMULUS_IN...	SET	12	0.066686	0.0017363	0.22272	0.38232	GOBP_RESPONSE_TO_STIMULUS_INVOLVED_IN_REGULATION_OF_MUSCLE_ADAPTATION
MDD	GOBP_RESPONSE_TO_SYMBIONT	SET	5	0.67181	0.011293	0.38931	0.042215	GOBP_RESPONSE_TO_SYMBIONT
MDD	GOBP_RESPONSE_TO_TEMPERATURE...	SET	166	-0.014396	-0.001388	0.067537	0.5844	GOBP_RESPONSE_TO_TEMPERATURE_STIMULUS
MDD	GOBP_RESPONSE_TO_TESTOSTERONE	SET	38	0.18422	0.0085295	0.14428	0.10084	GOBP_RESPONSE_TO_TESTOSTERONE
MDD	GOBP_RESPONSE_TO_THYROGLOBUL...	SET	5	0.81478	0.013697	0.47446	0.042976	GOBP_RESPONSE_TO_THYROGLOBULIN_TRIIODOTHYRONINE
MDD	GOBP_RESPONSE_TO_THYROID_HOR...	SET	28	-0.15844	-0.0062987	0.1865	0.80221	GOBP_RESPONSE_TO_THYROID_HORMONE
MDD	GOBP_RESPONSE_TO_THYROXINE	SET	5	-0.71073	-0.011947	0.35413	0.97761	GOBP_RESPONSE_TO_THYROXINE
MDD	GOBP_RESPONSE_TO_TOPOLOGICAL...	SET	149	0.060495	0.0055287	0.070162	0.19429	GOBP_RESPONSE_TO_TOPOLOGICALLY_INCORRECT_PROTEIN
MDD	GOBP_RESPONSE_TO_TOXIC_SUBST...	SET	206	0.12805	0.013738	0.064043	0.022788	GOBP_RESPONSE_TO_TOXIC_SUBSTANCE
MDD	GOBP_RESPONSE_TO_TRANSFORMIN...	SET	256	-0.064704	-0.0077274	0.058168	0.867	GOBP_RESPONSE_TO_TRANSFORMING_GROWTH_FACTOR_BETA
MDD	GOBP_RESPONSE_TO_TUMOR_CELL	SET	35	-0.28579	-0.0127	0.14571	0.97507	GOBP_RESPONSE_TO_TUMOR_CELL
MDD	GOBP_RESPONSE_TO_TUMOR_NECRO...	SET	224	0.0057433	0.0006422	0.063273	0.46384	GOBP_RESPONSE_TO_TUMOR_NECROSIS_FACTOR
MDD	GOBP_RESPONSE_TO_TYPE_III_IN...	SET	8	-0.5261	-0.011186	0.36402	0.9258	GOBP_RESPONSE_TO_TYPE_III_INTERFERON
MDD	GOBP_RESPONSE_TO_TYPE_II_INT...	SET	120	0.0038732	0.00031793	0.08725	0.4823	GOBP_RESPONSE_TO_TYPE_II_INTERFERON
MDD	GOBP_RESPONSE_TO_TYPE_I_INTE...	SET	77	0.15813	0.01041	0.10599	0.06786	GOBP_RESPONSE_TO_TYPE_I_INTERFERON
MDD	GOBP_RESPONSE_TO_UV	SET	145	0.020823	0.0018775	0.07412	0.38938	GOBP_RESPONSE_TO_UV
MDD	GOBP_RESPONSE_TO_UV_A	SET	14	0.11443	0.003218	0.23312	0.31176	GOBP_RESPONSE_TO_UV_A
MDD	GOBP_RESPONSE_TO_UV_B	SET	20	-0.38069	-0.012794	0.2024	0.97	GOBP_RESPONSE_TO_UV_B
MDD	GOBP_RESPONSE_TO_UV_C	SET	13	-0.29709	-0.008051	0.25414	0.87879	GOBP_RESPONSE_TO_UV_C
MDD	GOBP_RESPONSE_TO_VASOPRESSIN	SET	8	-0.042991	-0.00091405	0.34516	0.54956	GOBP_RESPONSE_TO_VASOPRESSIN
MDD	GOBP_RESPONSE_TO_VIRUS	SET	369	0.11648	0.016647	0.047266	0.0068687	GOBP_RESPONSE_TO_VIRUS
MDD	GOBP_RESPONSE_TO_VITAMIN	SET	81	0.099397	0.0067107	0.10429	0.17028	GOBP_RESPONSE_TO_VITAMIN
MDD	GOBP_RESPONSE_TO_VITAMIN_A	SET	17	0.12833	0.0039764	0.19203	0.25198	GOBP_RESPONSE_TO_VITAMIN_A
MDD	GOBP_RESPONSE_TO_VITAMIN_D	SET	34	-0.061752	-0.0027047	0.1792	0.6348	GOBP_RESPONSE_TO_VITAMIN_D
MDD	GOBP_RESPONSE_TO_VITAMIN_E	SET	10	0.30236	0.007187	0.23919	0.1031	GOBP_RESPONSE_TO_VITAMIN_E
MDD	GOBP_RESPONSE_TO_VITAMIN_K	SET	6	-0.089278	-0.001644	0.37586	0.59388	GOBP_RESPONSE_TO_VITAMIN_K
MDD	GOBP_RESPONSE_TO_WATER	SET	14	-0.5124	-0.01441	0.23481	0.98544	GOBP_RESPONSE_TO_WATER
MDD	GOBP_RESPONSE_TO_WATER_DEPRI...	SET	7	-0.30555	-0.0060771	0.34414	0.81269	GOBP_RESPONSE_TO_WATER_DEPRIVATION
MDD	GOBP_RESPONSE_TO_WOUNDING	SET	530	0.0062566	0.0010666	0.039967	0.4378	GOBP_RESPONSE_TO_WOUNDING
MDD	GOBP_RESPONSE_TO_XENOBIOTIC_...	SET	403	0.070244	0.010481	0.04516	0.059929	GOBP_RESPONSE_TO_XENOBIOTIC_STIMULUS
MDD	GOBP_RESPONSE_TO_X_RAY	SET	31	-0.11303	-0.0047277	0.15135	0.77241	GOBP_RESPONSE_TO_X_RAY
MDD	GOBP_RESPONSE_TO_YEAST	SET	6	-0.084759	-0.0015608	0.34275	0.59766	GOBP_RESPONSE_TO_YEAST
MDD	GOBP_RESPONSE_TO_ZINC_ION	SET	43	-0.07103	-0.0034978	0.14688	0.68566	GOBP_RESPONSE_TO_ZINC_ION
MDD	GOBP_RESPONSE_TO_ZINC_ION_ST...	SET	9	0.051462	0.0011605	0.29428	0.43059	GOBP_RESPONSE_TO_ZINC_ION_STARVATION
MDD	GOBP_RETICULOPHAGY	SET	18	-0.39998	-0.012753	0.21288	0.96986	GOBP_RETICULOPHAGY
MDD	GOBP_RETINAL_BLOOD_VESSEL_MO...	SET	5	0.30181	0.0050735	0.45974	0.25576	GOBP_RETINAL_BLOOD_VESSEL_MORPHOGENESIS
MDD	GOBP_RETINAL_CELL_APOPTOTIC_...	SET	6	-0.26883	-0.0049502	0.3978	0.75041	GOBP_RETINAL_CELL_APOPTOTIC_PROCESS
MDD	GOBP_RETINAL_CELL_PROGRAMMED...	SET	6	0.11175	0.0020578	0.37875	0.38398	GOBP_RETINAL_CELL_PROGRAMMED_CELL_DEATH
MDD	GOBP_RETINAL_CONE_CELL_DIFFE...	SET	13	0.38119	0.01033	0.28351	0.089399	GOBP_RETINAL_CONE_CELL_DIFFERENTIATION
MDD	GOBP_RETINAL_GANGLION_CELL_A...	SET	21	-0.24238	-0.0083463	0.21022	0.87554	GOBP_RETINAL_GANGLION_CELL_AXON_GUIDANCE
MDD	GOBP_RETINAL_METABOLIC_PROCE...	SET	17	-0.058984	-0.0018277	0.22862	0.60179	GOBP_RETINAL_METABOLIC_PROCESS
MDD	GOBP_RETINAL_PIGMENT_EPITHEL...	SET	6	0.011417	0.00021024	0.47714	0.49045	GOBP_RETINAL_PIGMENT_EPITHELIUM_DEVELOPMENT
MDD	GOBP_RETINAL_ROD_CELL_DEVELO...	SET	8	0.61543	0.013085	0.36566	0.04619	GOBP_RETINAL_ROD_CELL_DEVELOPMENT
MDD	GOBP_RETINAL_ROD_CELL_DIFFER...	SET	12	-0.057694	-0.0015022	0.2809	0.58137	GOBP_RETINAL_ROD_CELL_DIFFERENTIATION
MDD	GOBP_RETINA_DEVELOPMENT_IN_C...	SET	151	0.21615	0.019885	0.075888	0.0022008	GOBP_RETINA_DEVELOPMENT_IN_CAMERA_TYPE_EYE
MDD	GOBP_RETINA_HOMEOSTASIS	SET	74	0.098768	0.0063749	0.10386	0.17082	GOBP_RETINA_HOMEOSTASIS
MDD	GOBP_RETINA_LAYER_FORMATION	SET	22	0.29724	0.010476	0.20484	0.073394	GOBP_RETINA_LAYER_FORMATION
MDD	GOBP_RETINA_MORPHOGENESIS_IN...	SET	59	0.31886	0.018385	0.12496	0.0053634	GOBP_RETINA_MORPHOGENESIS_IN_CAMERA_TYPE_EYE
MDD	GOBP_RETINA_VASCULATURE_DEVE...	SET	17	0.38383	0.011893	0.22028	0.040719	GOBP_RETINA_VASCULATURE_DEVELOPMENT_IN_CAMERA_TYPE_EYE
MDD	GOBP_RETINA_VASCULATURE_MORP...	SET	9	0.57576	0.012984	0.31337	0.033093	GOBP_RETINA_VASCULATURE_MORPHOGENESIS_IN_CAMERA_TYPE_EYE
MDD	GOBP_RETINOIC_ACID_METABOLIC...	SET	31	0.13969	0.0058426	0.1693	0.20466	GOBP_RETINOIC_ACID_METABOLIC_PROCESS
MDD	GOBP_RETINOIC_ACID_RECEPTOR_...	SET	32	0.1873	0.0079591	0.17764	0.14587	GOBP_RETINOIC_ACID_RECEPTOR_SIGNALING_PATHWAY
MDD	GOBP_RETINOL_METABOLIC_PROCE...	SET	50	-0.088277	-0.0046867	0.1293	0.75261	GOBP_RETINOL_METABOLIC_PROCESS
MDD	GOBP_RETROGRADE_AXONAL_TRANS...	SET	20	0.031358	0.0010538	0.17075	0.42714	GOBP_RETROGRADE_AXONAL_TRANSPORT
MDD	GOBP_RETROGRADE_TRANSPORT_EN...	SET	90	-0.20666	-0.014704	0.10086	0.97976	GOBP_RETROGRADE_TRANSPORT_ENDOSOME_TO_GOLGI
MDD	GOBP_RETROGRADE_TRANSPORT_VE...	SET	9	0.089704	0.0020229	0.29567	0.3808	GOBP_RETROGRADE_TRANSPORT_VESICLE_RECYCLING_WITHIN_GOLGI
MDD	GOBP_RETROGRADE_TRANS_SYNAPT...1	SET	10	-0.201	-0.0047778	0.31521	0.73815	GOBP_RETROGRADE_TRANS_SYNAPTIC_SIGNALING
MDD	GOBP_RETROGRADE_TRANS_SYNAPT...2	SET	5	-0.55348	-0.0093041	0.40156	0.91594	GOBP_RETROGRADE_TRANS_SYNAPTIC_SIGNALING_BY_LIPID
MDD	GOBP_RETROGRADE_VESICLE_MEDI...	SET	48	-0.11811	-0.006144	0.11424	0.84938	GOBP_RETROGRADE_VESICLE_MEDIATED_TRANSPORT_GOLGI_TO_ENDOPLASMIC_RETICULUM
MDD	GOBP_REVERSE_CHOLESTEROL_TRA...	SET	16	-0.357	-0.010732	0.29191	0.88932	GOBP_REVERSE_CHOLESTEROL_TRANSPORT
MDD	GOBP_REVERSIBLE_DIFFERENTIAT...	SET	4	-0.2038	-0.0030643	0.42449	0.68442	GOBP_REVERSIBLE_DIFFERENTIATION
MDD	GOBP_RHODOPSIN_MEDIATED_SIGN...	SET	12	-0.35696	-0.0092942	0.23815	0.93304	GOBP_RHODOPSIN_MEDIATED_SIGNALING_PATHWAY
MDD	GOBP_RHOMBOMERE_DEVELOPMENT	SET	7	0.43517	0.008655	0.39842	0.13737	GOBP_RHOMBOMERE_DEVELOPMENT
MDD	GOBP_RHO_PROTEIN_SIGNAL_TRAN...	SET	119	-0.072244	-0.0059056	0.085539	0.80082	GOBP_RHO_PROTEIN_SIGNAL_TRANSDUCTION
MDD	GOBP_RHYTHMIC_BEHAVIOR	SET	45	0.40654	0.020479	0.13527	0.001328	GOBP_RHYTHMIC_BEHAVIOR
MDD	GOBP_RHYTHMIC_PROCESS	SET	289	0.074146	0.0093995	0.053125	0.081417	GOBP_RHYTHMIC_PROCESS
MDD	GOBP_RIBOFLAVIN_METABOLIC_PR...	SET	5	0.11311	0.0019014	0.45479	0.4018	GOBP_RIBOFLAVIN_METABOLIC_PROCESS
MDD	GOBP_RIBOFLAVIN_TRANSPORT	SET	6	-0.48918	-0.0090078	0.34832	0.91989	GOBP_RIBOFLAVIN_TRANSPORT
MDD	GOBP_RIBONUCLEOPROTEIN_COMPL...1	SET	397	-0.091572	-0.013564	0.044201	0.98085	GOBP_RIBONUCLEOPROTEIN_COMPLEX_BIOGENESIS
MDD	GOBP_RIBONUCLEOPROTEIN_COMPL...2	SET	8	-0.13453	-0.0028603	0.28253	0.68302	GOBP_RIBONUCLEOPROTEIN_COMPLEX_DISASSEMBLY
MDD	GOBP_RIBONUCLEOPROTEIN_COMPL...3	SET	8	0.079169	0.0016833	0.32122	0.40266	GOBP_RIBONUCLEOPROTEIN_COMPLEX_LOCALIZATION
MDD	GOBP_RIBONUCLEOPROTEIN_COMPL...4	SET	184	-0.077858	-0.0078993	0.065698	0.882	GOBP_RIBONUCLEOPROTEIN_COMPLEX_SUBUNIT_ORGANIZATION
MDD	GOBP_RIBONUCLEOSIDE_CATABOLI...	SET	18	-0.35224	-0.011231	0.27083	0.90329	GOBP_RIBONUCLEOSIDE_CATABOLIC_PROCESS
MDD	GOBP_RIBONUCLEOSIDE_DIPHOSPH...1	SET	9	-0.39579	-0.0089254	0.33595	0.88062	GOBP_RIBONUCLEOSIDE_DIPHOSPHATE_BIOSYNTHETIC_PROCESS
MDD	GOBP_RIBONUCLEOSIDE_DIPHOSPH...2	SET	6	-0.59699	-0.010993	0.34803	0.95685	GOBP_RIBONUCLEOSIDE_DIPHOSPHATE_CATABOLIC_PROCESS
MDD	GOBP_RIBONUCLEOSIDE_DIPHOSPH...3	SET	104	-0.080396	-0.0061464	0.088531	0.81808	GOBP_RIBONUCLEOSIDE_DIPHOSPHATE_METABOLIC_PROCESS
MDD	GOBP_RIBONUCLEOSIDE_METABOLI...	SET	32	-0.2831	-0.01203	0.18553	0.93647	GOBP_RIBONUCLEOSIDE_METABOLIC_PROCESS
MDD	GOBP_RIBONUCLEOSIDE_MONOPHOS...1	SET	31	-0.094259	-0.0039425	0.1391	0.751	GOBP_RIBONUCLEOSIDE_MONOPHOSPHATE_BIOSYNTHETIC_PROCESS
MDD	GOBP_RIBONUCLEOSIDE_MONOPHOS...2	SET	14	-0.35606	-0.010013	0.27166	0.905	GOBP_RIBONUCLEOSIDE_MONOPHOSPHATE_CATABOLIC_PROCESS
MDD	GOBP_RIBONUCLEOSIDE_MONOPHOS...3	SET	55	-0.058819	-0.0032747	0.11607	0.69383	GOBP_RIBONUCLEOSIDE_MONOPHOSPHATE_METABOLIC_PROCESS
MDD	GOBP_RIBONUCLEOTIDE_CATABOLI...	SET	43	-0.23321	-0.011484	0.13935	0.95288	GOBP_RIBONUCLEOTIDE_CATABOLIC_PROCESS
MDD	GOBP_RIBOSE_PHOSPHATE_BIOSYN...	SET	206	-0.090177	-0.0096747	0.061815	0.92768	GOBP_RIBOSE_PHOSPHATE_BIOSYNTHETIC_PROCESS
MDD	GOBP_RIBOSE_PHOSPHATE_METABO...	SET	420	-0.054117	-0.0082392	0.043323	0.89418	GOBP_RIBOSE_PHOSPHATE_METABOLIC_PROCESS
MDD	GOBP_RIBOSOMAL_LARGE_SUBUNIT...1	SET	22	-0.036742	-0.001295	0.17412	0.58356	GOBP_RIBOSOMAL_LARGE_SUBUNIT_ASSEMBLY
MDD	GOBP_RIBOSOMAL_LARGE_SUBUNIT...2	SET	63	-0.15855	-0.009445	0.11432	0.91726	GOBP_RIBOSOMAL_LARGE_SUBUNIT_BIOGENESIS
MDD	GOBP_RIBOSOMAL_LARGE_SUBUNIT...3	SET	8	-0.24606	-0.0052317	0.2674	0.82126	GOBP_RIBOSOMAL_LARGE_SUBUNIT_EXPORT_FROM_NUCLEUS
MDD	GOBP_RIBOSOMAL_SMALL_SUBUNIT...1	SET	16	0.051894	0.00156	0.25104	0.41812	GOBP_RIBOSOMAL_SMALL_SUBUNIT_ASSEMBLY
MDD	GOBP_RIBOSOMAL_SMALL_SUBUNIT...2	SET	71	-0.19284	-0.012193	0.11024	0.95986	GOBP_RIBOSOMAL_SMALL_SUBUNIT_BIOGENESIS
MDD	GOBP_RIBOSOMAL_SMALL_SUBUNIT...3	SET	8	-0.088922	-0.0018906	0.33164	0.6057	GOBP_RIBOSOMAL_SMALL_SUBUNIT_EXPORT_FROM_NUCLEUS
MDD	GOBP_RIBOSOMAL_SUBUNIT_EXPOR...	SET	15	-0.37125	-0.010806	0.22699	0.94902	GOBP_RIBOSOMAL_SUBUNIT_EXPORT_FROM_NUCLEUS
MDD	GOBP_RIBOSOME_ASSEMBLY	SET	52	-0.003111	-0.00016843	0.12519	0.50991	GOBP_RIBOSOME_ASSEMBLY
MDD	GOBP_RIBOSOME_ASSOCIATED_UBI...	SET	6	0.015649	0.00028815	0.39352	0.48414	GOBP_RIBOSOME_ASSOCIATED_UBIQUITIN_DEPENDENT_PROTEIN_CATABOLIC_PROCESS
MDD	GOBP_RIBOSOME_BIOGENESIS	SET	268	-0.11446	-0.013981	0.053347	0.98404	GOBP_RIBOSOME_BIOGENESIS
MDD	GOBP_RIBOSOME_DISASSEMBLY	SET	10	-0.14064	-0.003343	0.28048	0.69196	GOBP_RIBOSOME_DISASSEMBLY
MDD	GOBP_RIGHTING_REFLEX	SET	8	-0.3614	-0.007684	0.30459	0.88228	GOBP_RIGHTING_REFLEX
MDD	GOBP_RIG_I_SIGNALING_PATHWAY	SET	24	0.051662	0.0019017	0.18281	0.38875	GOBP_RIG_I_SIGNALING_PATHWAY
MDD	GOBP_RISC_COMPLEX_ASSEMBLY	SET	9	0.21638	0.0048796	0.29193	0.22929	GOBP_RISC_COMPLEX_ASSEMBLY
MDD	GOBP_RNA_3_END_PROCESSING	SET	97	0.033544	0.0024772	0.086729	0.34947	GOBP_RNA_3_END_PROCESSING
MDD	GOBP_RNA_3_URIDYLATION	SET	5	-0.01831	-0.00030779	0.51713	0.51412	GOBP_RNA_3_URIDYLATION
MDD	GOBP_RNA_5_END_PROCESSING	SET	21	0.099233	0.0034171	0.19248	0.30309	GOBP_RNA_5_END_PROCESSING
MDD	GOBP_RNA_CAPPING	SET	19	-0.0040073	-0.00013126	0.23386	0.50684	GOBP_RNA_CAPPING
MDD	GOBP_RNA_CATABOLIC_PROCESS	SET	265	0.12708	0.015437	0.053634	0.0089152	GOBP_RNA_CATABOLIC_PROCESS
MDD	GOBP_RNA_DECAPPING	SET	15	0.15792	0.0045968	0.2119	0.22806	GOBP_RNA_DECAPPING
MDD	GOBP_RNA_DESTABILIZATION	SET	98	0.16464	0.01222	0.08824	0.031046	GOBP_RNA_DESTABILIZATION
MDD	GOBP_RNA_EXPORT_FROM_NUCLEUS	SET	77	-0.013419	-0.00088339	0.09622	0.55545	GOBP_RNA_EXPORT_FROM_NUCLEUS
MDD	GOBP_RNA_GUANINE_N7_METHYLAT...	SET	6	-0.147	-0.0027068	0.40401	0.64201	GOBP_RNA_GUANINE_N7_METHYLATION
MDD	GOBP_RNA_IMPORT_INTO_MITOCHO...	SET	5	0.2911	0.0048935	0.38291	0.22356	GOBP_RNA_IMPORT_INTO_MITOCHONDRION
MDD	GOBP_RNA_LOCALIZATION	SET	176	-0.013706	-0.0013603	0.066259	0.58193	GOBP_RNA_LOCALIZATION
MDD	GOBP_RNA_MEDIATED_GENE_SILEN...	SET	118	0.088774	0.0072264	0.080362	0.13466	GOBP_RNA_MEDIATED_GENE_SILENCING
MDD	GOBP_RNA_MEDIATED_HETEROCHRO...	SET	5	-0.11997	-0.0020167	0.46311	0.6022	GOBP_RNA_MEDIATED_HETEROCHROMATIN_FORMATION
MDD	GOBP_RNA_METHYLATION	SET	81	-0.04192	-0.0028302	0.091419	0.67672	GOBP_RNA_METHYLATION
MDD	GOBP_RNA_MODIFICATION	SET	164	-0.029576	-0.0028345	0.067943	0.66832	GOBP_RNA_MODIFICATION
MDD	GOBP_RNA_PHOSPHODIESTER_BOND...1	SET	146	0.013256	0.0011993	0.072533	0.42749	GOBP_RNA_PHOSPHODIESTER_BOND_HYDROLYSIS
MDD	GOBP_RNA_PHOSPHODIESTER_BOND...2	SET	77	0.0019262	0.00012681	0.10294	0.49254	GOBP_RNA_PHOSPHODIESTER_BOND_HYDROLYSIS_ENDONUCLEOLYTIC
MDD	GOBP_RNA_PHOSPHODIESTER_BOND...3	SET	43	0.089362	0.0044006	0.12019	0.2286	GOBP_RNA_PHOSPHODIESTER_BOND_HYDROLYSIS_EXONUCLEOLYTIC
MDD	GOBP_RNA_POLYADENYLATION	SET	41	0.036453	0.001753	0.14313	0.39948	GOBP_RNA_POLYADENYLATION
MDD	GOBP_RNA_POLYMERASE_II_PREIN...	SET	51	-0.070665	-0.0037889	0.12576	0.71291	GOBP_RNA_POLYMERASE_II_PREINITIATION_COMPLEX_ASSEMBLY
MDD	GOBP_RNA_POLYMERASE_I_PREINI...	SET	9	0.21072	0.0047519	0.24746	0.19724	GOBP_RNA_POLYMERASE_I_PREINITIATION_COMPLEX_ASSEMBLY
MDD	GOBP_RNA_PROCESSING	SET	854	-0.0054064	-0.0011589	0.030876	0.5695	GOBP_RNA_PROCESSING
MDD	GOBP_RNA_SECONDARY_STRUCTURE...	SET	7	0.11538	0.0022948	0.3192	0.35888	GOBP_RNA_SECONDARY_STRUCTURE_UNWINDING
MDD	GOBP_RNA_SPLICING	SET	388	-0.0096783	-0.0014176	0.045347	0.5845	GOBP_RNA_SPLICING
MDD	GOBP_RNA_SPLICING_VIA_ENDONU...	SET	14	-0.403	-0.011333	0.22881	0.96089	GOBP_RNA_SPLICING_VIA_ENDONUCLEOLYTIC_CLEAVAGE_AND_LIGATION
MDD	GOBP_RNA_SPLICING_VIA_TRANSE...	SET	262	0.016956	0.0020483	0.055212	0.37938	GOBP_RNA_SPLICING_VIA_TRANSESTERIFICATION_REACTIONS
MDD	GOBP_RNA_STABILIZATION	SET	60	0.054923	0.0031933	0.10791	0.30539	GOBP_RNA_STABILIZATION
MDD	GOBP_RNA_SURVEILLANCE	SET	15	0.30453	0.0088643	0.23881	0.10113	GOBP_RNA_SURVEILLANCE
MDD	GOBP_RNA_TEMPLATED_DNA_BIOSY...	SET	68	0.085106	0.0052666	0.11049	0.22058	GOBP_RNA_TEMPLATED_DNA_BIOSYNTHETIC_PROCESS
MDD	GOBP_ROOF_OF_MOUTH_DEVELOPME...	SET	89	-0.19205	-0.013588	0.095936	0.97734	GOBP_ROOF_OF_MOUTH_DEVELOPMENT
MDD	GOBP_ROSTROCAUDAL_NEURAL_TUB...	SET	10	0.14167	0.0033675	0.27637	0.30412	GOBP_ROSTROCAUDAL_NEURAL_TUBE_PATTERNING
MDD	GOBP_ROUNDABOUT_SIGNALING_PA...	SET	5	0.34806	0.0058509	0.51594	0.24996	GOBP_ROUNDABOUT_SIGNALING_PATHWAY
MDD	GOBP_RRNA_3_END_PROCESSING	SET	10	0.13712	0.0032592	0.24917	0.29107	GOBP_RRNA_3_END_PROCESSING
MDD	GOBP_RRNA_5_END_PROCESSING	SET	4	0.29213	0.0043924	0.4968	0.27827	GOBP_RRNA_5_END_PROCESSING
MDD	GOBP_RRNA_BASE_METHYLATION	SET	7	0.38582	0.0076736	0.36414	0.14468	GOBP_RRNA_BASE_METHYLATION
MDD	GOBP_RRNA_CATABOLIC_PROCESS	SET	21	0.27425	0.0094437	0.18738	0.071665	GOBP_RRNA_CATABOLIC_PROCESS
MDD	GOBP_RRNA_METABOLIC_PROCESS	SET	236	-0.04302	-0.0049358	0.057987	0.77092	GOBP_RRNA_METABOLIC_PROCESS
MDD	GOBP_RRNA_METHYLATION	SET	21	-0.11019	-0.0037945	0.17144	0.7398	GOBP_RRNA_METHYLATION
MDD	GOBP_RRNA_MODIFICATION	SET	29	-0.16114	-0.0065193	0.15469	0.85123	GOBP_RRNA_MODIFICATION
MDD	GOBP_RRNA_PROCESSING	SET	197	-0.09739	-0.01022	0.063753	0.93669	GOBP_RRNA_PROCESSING
MDD	GOBP_RRNA_PSEUDOURIDINE_SYNT...	SET	7	-0.48261	-0.0095986	0.364	0.90754	GOBP_RRNA_PSEUDOURIDINE_SYNTHESIS
MDD	GOBP_RRNA_TRANSCRIPTION	SET	36	0.28911	0.013029	0.14975	0.026774	GOBP_RRNA_TRANSCRIPTION
MDD	GOBP_RRNA_TRANSPORT	SET	5	0.42228	0.0070987	0.40026	0.14572	GOBP_RRNA_TRANSPORT
MDD	GOBP_RUFFLE_ASSEMBLY	SET	41	-0.14271	-0.0068625	0.14746	0.8334	GOBP_RUFFLE_ASSEMBLY
MDD	GOBP_RUFFLE_ORGANIZATION	SET	52	-0.13722	-0.0074288	0.12806	0.85802	GOBP_RUFFLE_ORGANIZATION
MDD	GOBP_R_LOOP_PROCESSING	SET	5	0.14807	0.002489	0.30171	0.3118	GOBP_R_LOOP_PROCESSING
MDD	GOBP_SALIVARY_GLAND_DEVELOPM...	SET	31	-0.12961	-0.0054211	0.18036	0.76381	GOBP_SALIVARY_GLAND_DEVELOPMENT
MDD	GOBP_SALIVA_SECRETION	SET	13	0.0077069	0.00020885	0.27352	0.48876	GOBP_SALIVA_SECRETION
MDD	GOBP_SARCOMERE_ORGANIZATION	SET	43	-0.22146	-0.010906	0.13816	0.94552	GOBP_SARCOMERE_ORGANIZATION
MDD	GOBP_SARCOPLASMIC_RETICULUM_...	SET	34	0.037214	0.00163	0.15666	0.40612	GOBP_SARCOPLASMIC_RETICULUM_CALCIUM_ION_TRANSPORT
MDD	GOBP_SATELLITE_CELL_ACTIVATI...	SET	5	0.12784	0.002149	0.41772	0.37979	GOBP_SATELLITE_CELL_ACTIVATION_INVOLVED_IN_SKELETAL_MUSCLE_REGENERATION
MDD	GOBP_SA_NODE_CELL_TO_ATRIAL_...	SET	13	-0.3225	-0.0087397	0.27226	0.88189	GOBP_SA_NODE_CELL_TO_ATRIAL_CARDIAC_MUSCLE_CELL_COMMUNICATION
MDD	GOBP_SCARNA_LOCALIZATION_TO_...	SET	4	0.051042	0.00076746	0.34243	0.44075	GOBP_SCARNA_LOCALIZATION_TO_CAJAL_BODY
MDD	GOBP_SCF_DEPENDENT_PROTEASOM...	SET	44	-0.021245	-0.0010583	0.14553	0.55803	GOBP_SCF_DEPENDENT_PROTEASOMAL_UBIQUITIN_DEPENDENT_PROTEIN_CATABOLIC_PROCESS
MDD	GOBP_SCHWANN_CELL_DEVELOPMENT	SET	30	0.11207	0.0046114	0.16302	0.2459	GOBP_SCHWANN_CELL_DEVELOPMENT
MDD	GOBP_SCHWANN_CELL_DIFFERENTI...	SET	36	0.26486	0.011936	0.14974	0.038481	GOBP_SCHWANN_CELL_DIFFERENTIATION
MDD	GOBP_SCHWANN_CELL_MIGRATION	SET	4	0.78269	0.011768	0.5693	0.084604	GOBP_SCHWANN_CELL_MIGRATION
MDD	GOBP_SCHWANN_CELL_PROLIFERAT...	SET	9	0.15237	0.0034361	0.32123	0.31763	GOBP_SCHWANN_CELL_PROLIFERATION
MDD	GOBP_SEBACEOUS_GLAND_DEVELOP...	SET	10	0.38311	0.0091064	0.3204	0.11591	GOBP_SEBACEOUS_GLAND_DEVELOPMENT
MDD	GOBP_SECONDARY_ALCOHOL_METAB...	SET	138	-0.03753	-0.0033019	0.078943	0.68275	GOBP_SECONDARY_ALCOHOL_METABOLIC_PROCESS
MDD	GOBP_SECONDARY_HEART_FIELD_S...	SET	11	0.095982	0.0023928	0.32183	0.38276	GOBP_SECONDARY_HEART_FIELD_SPECIFICATION
MDD	GOBP_SECONDARY_METABOLIC_PRO...	SET	59	-0.15209	-0.008769	0.11374	0.9094	GOBP_SECONDARY_METABOLIC_PROCESS
MDD	GOBP_SECONDARY_METABOLITE_BI...	SET	25	-0.30416	-0.011427	0.18831	0.94686	GOBP_SECONDARY_METABOLITE_BIOSYNTHETIC_PROCESS
MDD	GOBP_SECONDARY_PALATE_DEVELO...	SET	25	-0.20687	-0.0077716	0.17775	0.87774	GOBP_SECONDARY_PALATE_DEVELOPMENT
MDD	GOBP_SECOND_MESSENGER_MEDIAT...	SET	271	0.059733	0.0073366	0.0576	0.14987	GOBP_SECOND_MESSENGER_MEDIATED_SIGNALING
MDD	GOBP_SECRETION	SET	881	-0.021079	-0.0045856	0.031323	0.74951	GOBP_SECRETION
MDD	GOBP_SECRETION_BY_TISSUE	SET	43	0.070631	0.0034781	0.14483	0.31289	GOBP_SECRETION_BY_TISSUE
MDD	GOBP_SECRETION_OF_LYSOSOMAL_...	SET	6	0.62356	0.011482	0.31819	0.025023	GOBP_SECRETION_OF_LYSOSOMAL_ENZYMES
MDD	GOBP_SECRETORY_GRANULE_LOCAL...	SET	12	0.57085	0.014863	0.23665	0.0079331	GOBP_SECRETORY_GRANULE_LOCALIZATION
MDD	GOBP_SECRETORY_GRANULE_ORGAN...	SET	62	-0.08476	-0.0050093	0.10958	0.78038	GOBP_SECRETORY_GRANULE_ORGANIZATION
MDD	GOBP_SEGMENTATION	SET	94	0.013414	0.00097528	0.09596	0.44441	GOBP_SEGMENTATION
MDD	GOBP_SEGMENT_SPECIFICATION	SET	16	0.16367	0.0049203	0.21403	0.22223	GOBP_SEGMENT_SPECIFICATION
MDD	GOBP_SELECTIVE_AUTOPHAGY	SET	86	-0.016263	-0.0011312	0.1005	0.56427	GOBP_SELECTIVE_AUTOPHAGY
MDD	GOBP_SELF_PROTEOLYSIS	SET	12	-0.17018	-0.0044309	0.27753	0.73011	GOBP_SELF_PROTEOLYSIS
MDD	GOBP_SEMAPHORIN_PLEXIN_SIGNA...1	SET	40	-0.074392	-0.0035336	0.14788	0.69253	GOBP_SEMAPHORIN_PLEXIN_SIGNALING_PATHWAY
MDD	GOBP_SEMAPHORIN_PLEXIN_SIGNA...2	SET	14	0.082397	0.0023171	0.28794	0.38738	GOBP_SEMAPHORIN_PLEXIN_SIGNALING_PATHWAY_INVOLVED_IN_NEURON_PROJECTION_GUIDANCE
MDD	GOBP_SEMICIRCULAR_CANAL_DEVE...	SET	9	-0.56998	-0.012853	0.31216	0.96606	GOBP_SEMICIRCULAR_CANAL_DEVELOPMENT
MDD	GOBP_SEMICIRCULAR_CANAL_MORP...	SET	7	-0.44207	-0.0087924	0.34625	0.89914	GOBP_SEMICIRCULAR_CANAL_MORPHOGENESIS
MDD	GOBP_SEMINIFEROUS_TUBULE_DEV...	SET	13	-0.20353	-0.0055155	0.28961	0.75889	GOBP_SEMINIFEROUS_TUBULE_DEVELOPMENT
MDD	GOBP_SEMI_LUNAR_VALVE_DEVELO...	SET	46	0.2108	0.010736	0.14135	0.067946	GOBP_SEMI_LUNAR_VALVE_DEVELOPMENT
MDD	GOBP_SENSORY_ORGAN_DEVELOPME...	SET	549	-0.016207	-0.0028105	0.04096	0.65382	GOBP_SENSORY_ORGAN_DEVELOPMENT
MDD	GOBP_SENSORY_ORGAN_MORPHOGEN...	SET	257	-0.024221	-0.0028983	0.05969	0.65755	GOBP_SENSORY_ORGAN_MORPHOGENESIS
MDD	GOBP_SENSORY_PERCEPTION	SET	853	-0.11504	-0.024645	0.036476	0.99919	GOBP_SENSORY_PERCEPTION
MDD	GOBP_SENSORY_PERCEPTION_OF_B...	SET	44	-0.12981	-0.0064662	0.16971	0.77783	GOBP_SENSORY_PERCEPTION_OF_BITTER_TASTE
MDD	GOBP_SENSORY_PERCEPTION_OF_C...	SET	417	-0.16197	-0.024574	0.062149	0.99542	GOBP_SENSORY_PERCEPTION_OF_CHEMICAL_STIMULUS
MDD	GOBP_SENSORY_PERCEPTION_OF_L...	SET	206	-0.02489	-0.0026703	0.06298	0.65365	GOBP_SENSORY_PERCEPTION_OF_LIGHT_STIMULUS
MDD	GOBP_SENSORY_PERCEPTION_OF_M...	SET	169	-0.13021	-0.012666	0.071056	0.96655	GOBP_SENSORY_PERCEPTION_OF_MECHANICAL_STIMULUS
MDD	GOBP_SENSORY_PERCEPTION_OF_P...	SET	99	-0.17117	-0.01277	0.090677	0.97046	GOBP_SENSORY_PERCEPTION_OF_PAIN
MDD	GOBP_SENSORY_PERCEPTION_OF_S...1	SET	344	-0.18137	-0.025046	0.07157	0.99436	GOBP_SENSORY_PERCEPTION_OF_SMELL
MDD	GOBP_SENSORY_PERCEPTION_OF_S...2	SET	8	-0.036976	-0.00078616	0.30145	0.54881	GOBP_SENSORY_PERCEPTION_OF_SOUR_TASTE
MDD	GOBP_SENSORY_PERCEPTION_OF_S...3	SET	6	0.13796	0.0025404	0.45004	0.37959	GOBP_SENSORY_PERCEPTION_OF_SWEET_TASTE
MDD	GOBP_SENSORY_PERCEPTION_OF_T...1	SET	65	-0.058595	-0.0035454	0.1272	0.67747	GOBP_SENSORY_PERCEPTION_OF_TASTE
MDD	GOBP_SENSORY_PERCEPTION_OF_T...2	SET	28	-0.18274	-0.0072646	0.16937	0.85969	GOBP_SENSORY_PERCEPTION_OF_TEMPERATURE_STIMULUS
MDD	GOBP_SENSORY_PERCEPTION_OF_U...	SET	6	-0.10567	-0.0019458	0.50866	0.58228	GOBP_SENSORY_PERCEPTION_OF_UMAMI_TASTE
MDD	GOBP_SENSORY_SYSTEM_DEVELOPM...	SET	379	0.053968	0.0078145	0.0483	0.13193	GOBP_SENSORY_SYSTEM_DEVELOPMENT
MDD	GOBP_SEPTUM_PRIMUM_DEVELOPME...	SET	5	-0.37795	-0.0063534	0.40458	0.82489	GOBP_SEPTUM_PRIMUM_DEVELOPMENT
MDD	GOBP_SEQUESTERING_OF_ACTIN_M...	SET	6	-0.064824	-0.0011937	0.4155	0.56199	GOBP_SEQUESTERING_OF_ACTIN_MONOMERS
MDD	GOBP_SEQUESTERING_OF_BMP_IN_...	SET	4	0.11323	0.0017025	0.4032	0.38943	GOBP_SEQUESTERING_OF_BMP_IN_EXTRACELLULAR_MATRIX
MDD	GOBP_SEQUESTERING_OF_CALCIUM...	SET	127	0.053536	0.0045199	0.078575	0.24783	GOBP_SEQUESTERING_OF_CALCIUM_ION
MDD	GOBP_SEQUESTERING_OF_EXTRACE...	SET	10	-0.030897	-0.00073441	0.28683	0.54289	GOBP_SEQUESTERING_OF_EXTRACELLULAR_LIGAND_FROM_RECEPTOR
MDD	GOBP_SEQUESTERING_OF_IRON_ION	SET	5	0.25859	0.004347	0.44966	0.28262	GOBP_SEQUESTERING_OF_IRON_ION
MDD	GOBP_SEQUESTERING_OF_METAL_I...	SET	23	-0.066481	-0.0023957	0.19963	0.63044	GOBP_SEQUESTERING_OF_METAL_ION
MDD	GOBP_SEQUESTERING_OF_TRIGLYC...	SET	17	0.15068	0.0046689	0.21096	0.23755	GOBP_SEQUESTERING_OF_TRIGLYCERIDE
MDD	GOBP_SEQUESTERING_OF_ZINC_ION	SET	8	-0.015422	-0.0003279	0.29756	0.52067	GOBP_SEQUESTERING_OF_ZINC_ION
MDD	GOBP_SERINE_FAMILY_AMINO_ACI...1	SET	19	0.13192	0.0043213	0.21246	0.26732	GOBP_SERINE_FAMILY_AMINO_ACID_BIOSYNTHETIC_PROCESS
MDD	GOBP_SERINE_FAMILY_AMINO_ACI...2	SET	14	-0.71364	-0.020069	0.28368	0.99405	GOBP_SERINE_FAMILY_AMINO_ACID_CATABOLIC_PROCESS
MDD	GOBP_SERINE_FAMILY_AMINO_ACI...3	SET	38	-0.077678	-0.0035964	0.14279	0.70677	GOBP_SERINE_FAMILY_AMINO_ACID_METABOLIC_PROCESS
MDD	GOBP_SERINE_PHOSPHORYLATION_...	SET	26	-0.34968	-0.013396	0.26009	0.91059	GOBP_SERINE_PHOSPHORYLATION_OF_STAT_PROTEIN
MDD	GOBP_SERINE_TRANSPORT	SET	10	-0.10955	-0.0026039	0.26219	0.66195	GOBP_SERINE_TRANSPORT
MDD	GOBP_SEROTONIN_METABOLIC_PRO...	SET	10	0.18902	0.0044931	0.24882	0.22373	GOBP_SEROTONIN_METABOLIC_PROCESS
MDD	GOBP_SEROTONIN_RECEPTOR_SIGN...	SET	36	-0.09367	-0.0042214	0.1641	0.71593	GOBP_SEROTONIN_RECEPTOR_SIGNALING_PATHWAY
MDD	GOBP_SEROTONIN_SECRETION	SET	9	-0.52467	-0.011832	0.29129	0.96415	GOBP_SEROTONIN_SECRETION
MDD	GOBP_SEROTONIN_TRANSPORT	SET	19	-0.20509	-0.0067179	0.2182	0.82635	GOBP_SEROTONIN_TRANSPORT
MDD	GOBP_SEROTONIN_UPTAKE	SET	12	0.096502	0.0025126	0.26947	0.36013	GOBP_SEROTONIN_UPTAKE
MDD	GOBP_SERTOLI_CELL_DEVELOPMENT	SET	12	-0.012746	-0.00033187	0.27425	0.51853	GOBP_SERTOLI_CELL_DEVELOPMENT
MDD	GOBP_SERTOLI_CELL_DIFFERENTI...	SET	17	-0.26166	-0.0081078	0.2153	0.88787	GOBP_SERTOLI_CELL_DIFFERENTIATION
MDD	GOBP_SERTOLI_CELL_PROLIFERAT...	SET	5	0.65149	0.010952	0.48633	0.090198	GOBP_SERTOLI_CELL_PROLIFERATION
MDD	GOBP_SEXUAL_REPRODUCTION	SET	800	-0.052753	-0.010962	0.032634	0.947	GOBP_SEXUAL_REPRODUCTION
MDD	GOBP_SEX_DETERMINATION	SET	18	-0.1186	-0.0037815	0.21663	0.70798	GOBP_SEX_DETERMINATION
MDD	GOBP_SEX_DIFFERENTIATION	SET	254	-0.11169	-0.013288	0.057933	0.97306	GOBP_SEX_DIFFERENTIATION
MDD	GOBP_SHORT_CHAIN_FATTY_ACID_...1	SET	7	-0.056001	-0.0011138	0.3158	0.57038	GOBP_SHORT_CHAIN_FATTY_ACID_CATABOLIC_PROCESS
MDD	GOBP_SHORT_CHAIN_FATTY_ACID_...2	SET	15	0.13969	0.0040661	0.23062	0.27235	GOBP_SHORT_CHAIN_FATTY_ACID_METABOLIC_PROCESS
MDD	GOBP_SHORT_TERM_MEMORY	SET	10	0.23772	0.0056506	0.25518	0.17578	GOBP_SHORT_TERM_MEMORY
MDD	GOBP_SIALYLATION	SET	21	-0.0029824	-0.0001027	0.21553	0.50552	GOBP_SIALYLATION
MDD	GOBP_SIGNALING_RECEPTOR_LIGA...	SET	37	-0.20951	-0.0095719	0.16037	0.90428	GOBP_SIGNALING_RECEPTOR_LIGAND_PRECURSOR_PROCESSING
MDD	GOBP_SIGNAL_COMPLEX_ASSEMBLY	SET	8	-0.81659	-0.017362	0.34314	0.99133	GOBP_SIGNAL_COMPLEX_ASSEMBLY
MDD	GOBP_SIGNAL_PEPTIDE_PROCESSI...	SET	13	0.21116	0.0057223	0.2669	0.21443	GOBP_SIGNAL_PEPTIDE_PROCESSING
MDD	GOBP_SIGNAL_RELEASE	SET	440	0.015661	0.0024391	0.043342	0.35893	GOBP_SIGNAL_RELEASE
MDD	GOBP_SIGNAL_TRANSDUCTION_BY_...	SET	161	0.047777	0.0045373	0.069903	0.24716	GOBP_SIGNAL_TRANSDUCTION_BY_P53_CLASS_MEDIATOR
MDD	GOBP_SIGNAL_TRANSDUCTION_INV...	SET	22	0.12909	0.0045495	0.19846	0.25771	GOBP_SIGNAL_TRANSDUCTION_INVOLVED_IN_REGULATION_OF_GENE_EXPRESSION
MDD	GOBP_SIGNAL_TRANSDUCTION_IN_...1	SET	59	0.29666	0.017104	0.11526	0.0050353	GOBP_SIGNAL_TRANSDUCTION_IN_ABSENCE_OF_LIGAND
MDD	GOBP_SIGNAL_TRANSDUCTION_IN_...2	SET	173	-0.035347	-0.0034785	0.069146	0.69539	GOBP_SIGNAL_TRANSDUCTION_IN_RESPONSE_TO_DNA_DAMAGE
MDD	GOBP_SINGLE_FERTILIZATION	SET	150	0.017984	0.001649	0.073376	0.40319	GOBP_SINGLE_FERTILIZATION
MDD	GOBP_SINGLE_STRANDED_VIRAL_R...	SET	19	0.090842	0.0029756	0.21858	0.33886	GOBP_SINGLE_STRANDED_VIRAL_RNA_REPLICATION_VIA_DOUBLE_STRANDED_DNA_INTERMEDIATE
MDD	GOBP_SINGLE_STRAND_BREAK_REP...	SET	11	-0.29903	-0.0074546	0.31246	0.83071	GOBP_SINGLE_STRAND_BREAK_REPAIR
MDD	GOBP_SINOATRIAL_NODE_CELL_DE...	SET	5	-0.025563	-0.00042972	0.40088	0.52542	GOBP_SINOATRIAL_NODE_CELL_DEVELOPMENT
MDD	GOBP_SINOATRIAL_NODE_CELL_DI...	SET	6	-0.10411	-0.0019172	0.38517	0.60654	GOBP_SINOATRIAL_NODE_CELL_DIFFERENTIATION
MDD	GOBP_SINOATRIAL_NODE_DEVELOP...	SET	12	-0.12224	-0.0031829	0.2858	0.66557	GOBP_SINOATRIAL_NODE_DEVELOPMENT
MDD	GOBP_SIRNA_PROCESSING	SET	8	0.44342	0.0094279	0.32493	0.086192	GOBP_SIRNA_PROCESSING
MDD	GOBP_SISTER_CHROMATID_COHESI...	SET	50	-0.0042043	-0.00022321	0.12707	0.5132	GOBP_SISTER_CHROMATID_COHESION
MDD	GOBP_SISTER_CHROMATID_SEGREG...	SET	240	0.072635	0.008403	0.059299	0.11032	GOBP_SISTER_CHROMATID_SEGREGATION
MDD	GOBP_SKELETAL_MUSCLE_ACETYLC...	SET	10	-0.17362	-0.004127	0.26162	0.74654	GOBP_SKELETAL_MUSCLE_ACETYLCHOLINE_GATED_CHANNEL_CLUSTERING
MDD	GOBP_SKELETAL_MUSCLE_ADAPTAT...	SET	22	0.14494	0.0051081	0.18706	0.21924	GOBP_SKELETAL_MUSCLE_ADAPTATION
MDD	GOBP_SKELETAL_MUSCLE_ATROPHY	SET	5	0.69745	0.011724	0.36299	0.02735	GOBP_SKELETAL_MUSCLE_ATROPHY
MDD	GOBP_SKELETAL_MUSCLE_CELL_DI...	SET	63	0.022231	0.0013244	0.11007	0.41997	GOBP_SKELETAL_MUSCLE_CELL_DIFFERENTIATION
MDD	GOBP_SKELETAL_MUSCLE_CELL_PR...	SET	21	-0.014356	-0.00049434	0.17166	0.53332	GOBP_SKELETAL_MUSCLE_CELL_PROLIFERATION
MDD	GOBP_SKELETAL_MUSCLE_CONTRAC...	SET	38	-0.054552	-0.0025257	0.14696	0.64475	GOBP_SKELETAL_MUSCLE_CONTRACTION
MDD	GOBP_SKELETAL_MUSCLE_FIBER_D...	SET	7	-0.34096	-0.0067814	0.30085	0.87145	GOBP_SKELETAL_MUSCLE_FIBER_DIFFERENTIATION
MDD	GOBP_SKELETAL_MUSCLE_ORGAN_D...	SET	165	0.048243	0.0046375	0.072209	0.25204	GOBP_SKELETAL_MUSCLE_ORGAN_DEVELOPMENT
MDD	GOBP_SKELETAL_MUSCLE_SATELLI...1	SET	8	0.28338	0.0060251	0.34291	0.2043	GOBP_SKELETAL_MUSCLE_SATELLITE_CELL_ACTIVATION
MDD	GOBP_SKELETAL_MUSCLE_SATELLI...2	SET	9	0.096502	0.0021762	0.26293	0.3568	GOBP_SKELETAL_MUSCLE_SATELLITE_CELL_DIFFERENTIATION
MDD	GOBP_SKELETAL_MUSCLE_SATELLI...3	SET	5	-0.00742	-0.00012473	0.29945	0.50988	GOBP_SKELETAL_MUSCLE_SATELLITE_CELL_MAINTENANCE_INVOLVED_IN_SKELETAL_MUSCLE_REGENERATION
MDD	GOBP_SKELETAL_MUSCLE_SATELLI...4	SET	14	0.15224	0.0042813	0.20906	0.23324	GOBP_SKELETAL_MUSCLE_SATELLITE_CELL_PROLIFERATION
MDD	GOBP_SKELETAL_MUSCLE_THIN_FI...	SET	7	0.29281	0.0058237	0.39234	0.22774	GOBP_SKELETAL_MUSCLE_THIN_FILAMENT_ASSEMBLY
MDD	GOBP_SKELETAL_MUSCLE_TISSUE_...1	SET	8	-0.19922	-0.0042358	0.39642	0.69236	GOBP_SKELETAL_MUSCLE_TISSUE_GROWTH
MDD	GOBP_SKELETAL_MUSCLE_TISSUE_...2	SET	37	0.021633	0.00098833	0.1397	0.43847	GOBP_SKELETAL_MUSCLE_TISSUE_REGENERATION
MDD	GOBP_SKELETAL_MYOFIBRIL_ASSE...	SET	10	0.22384	0.0053206	0.26677	0.20072	GOBP_SKELETAL_MYOFIBRIL_ASSEMBLY
MDD	GOBP_SKELETAL_SYSTEM_DEVELOP...	SET	505	-0.080043	-0.01333	0.04283	0.96917	GOBP_SKELETAL_SYSTEM_DEVELOPMENT
MDD	GOBP_SKELETAL_SYSTEM_MORPHOG...	SET	222	-0.10196	-0.01135	0.065111	0.94131	GOBP_SKELETAL_SYSTEM_MORPHOGENESIS
MDD	GOBP_SKIN_DEVELOPMENT	SET	297	0.0088864	0.0011418	0.057695	0.4388	GOBP_SKIN_DEVELOPMENT
MDD	GOBP_SKIN_EPIDERMIS_DEVELOPM...	SET	116	-0.070764	-0.0057116	0.084166	0.79975	GOBP_SKIN_EPIDERMIS_DEVELOPMENT
MDD	GOBP_SKIN_MORPHOGENESIS	SET	12	0.12074	0.0031438	0.27454	0.33004	GOBP_SKIN_MORPHOGENESIS
MDD	GOBP_SLEEP	SET	28	0.19326	0.0076828	0.17388	0.1332	GOBP_SLEEP
MDD	GOBP_SMAD_PROTEIN_COMPLEX_AS...	SET	13	-0.19101	-0.0051763	0.2934	0.74248	GOBP_SMAD_PROTEIN_COMPLEX_ASSEMBLY
MDD	GOBP_SMAD_PROTEIN_SIGNAL_TRA...	SET	79	-0.017392	-0.0011597	0.10694	0.56459	GOBP_SMAD_PROTEIN_SIGNAL_TRANSDUCTION
MDD	GOBP_SMALL_GTPASE_MEDIATED_S...	SET	445	0.030336	0.0047506	0.044374	0.24711	GOBP_SMALL_GTPASE_MEDIATED_SIGNAL_TRANSDUCTION
MDD	GOBP_SMALL_MOLECULE_BIOSYNTH...	SET	534	-0.051453	-0.0088038	0.040557	0.89771	GOBP_SMALL_MOLECULE_BIOSYNTHETIC_PROCESS
MDD	GOBP_SMALL_MOLECULE_CATABOLI...	SET	366	-0.013114	-0.0018668	0.046963	0.60997	GOBP_SMALL_MOLECULE_CATABOLIC_PROCESS
MDD	GOBP_SMALL_MOLECULE_METABOLI...	SET	1686	-0.022994	-0.0067521	0.023712	0.8339	GOBP_SMALL_MOLECULE_METABOLIC_PROCESS
MDD	GOBP_SMALL_NUCLEOLAR_RIBONUC...	SET	10	-0.75133	-0.017859	0.27469	0.99688	GOBP_SMALL_NUCLEOLAR_RIBONUCLEOPROTEIN_COMPLEX_ASSEMBLY
MDD	GOBP_SMOOTHENED_SIGNALING_PA...1	SET	140	0.024086	0.0021343	0.085077	0.38855	GOBP_SMOOTHENED_SIGNALING_PATHWAY
MDD	GOBP_SMOOTHENED_SIGNALING_PA...2	SET	12	-0.1382	-0.0035982	0.2876	0.68456	GOBP_SMOOTHENED_SIGNALING_PATHWAY_INVOLVED_IN_DORSAL_VENTRAL_NEURAL_TUBE_PATTERNING
MDD	GOBP_SMOOTHENED_SIGNALING_PA...3	SET	7	0.24328	0.0048386	0.40791	0.27545	GOBP_SMOOTHENED_SIGNALING_PATHWAY_INVOLVED_IN_VENTRAL_SPINAL_CORD_PATTERNING
MDD	GOBP_SMOOTH_MUSCLE_ADAPTATION	SET	4	0.28812	0.0043322	0.43776	0.25522	GOBP_SMOOTH_MUSCLE_ADAPTATION
MDD	GOBP_SMOOTH_MUSCLE_CELL_APOP...	SET	21	0.10849	0.0037359	0.22076	0.31156	GOBP_SMOOTH_MUSCLE_CELL_APOPTOTIC_PROCESS
MDD	GOBP_SMOOTH_MUSCLE_CELL_CHEM...	SET	7	-0.18878	-0.0037547	0.40654	0.6788	GOBP_SMOOTH_MUSCLE_CELL_CHEMOTAXIS
MDD	GOBP_SMOOTH_MUSCLE_CELL_DIFF...	SET	57	-0.036813	-0.0020864	0.12993	0.61153	GOBP_SMOOTH_MUSCLE_CELL_DIFFERENTIATION
MDD	GOBP_SMOOTH_MUSCLE_CELL_MATR...	SET	5	-0.060836	-0.0010227	0.46944	0.55155	GOBP_SMOOTH_MUSCLE_CELL_MATRIX_ADHESION
MDD	GOBP_SMOOTH_MUSCLE_CELL_MIGR...	SET	66	0.13245	0.0080754	0.1228	0.14039	GOBP_SMOOTH_MUSCLE_CELL_MIGRATION
MDD	GOBP_SMOOTH_MUSCLE_CELL_PROL...	SET	134	0.25249	0.021892	0.081881	0.0010246	GOBP_SMOOTH_MUSCLE_CELL_PROLIFERATION
MDD	GOBP_SMOOTH_MUSCLE_CONTRACTI...	SET	107	-0.013351	-0.0010352	0.090418	0.55869	GOBP_SMOOTH_MUSCLE_CONTRACTION
MDD	GOBP_SMOOTH_MUSCLE_TISSUE_DE...	SET	24	-0.030027	-0.0011053	0.20415	0.55847	GOBP_SMOOTH_MUSCLE_TISSUE_DEVELOPMENT
MDD	GOBP_SNARE_COMPLEX_ASSEMBLY	SET	22	-0.042587	-0.0015009	0.17485	0.59621	GOBP_SNARE_COMPLEX_ASSEMBLY
MDD	GOBP_SNORNA_LOCALIZATION	SET	5	0.31457	0.0052879	0.34924	0.18388	GOBP_SNORNA_LOCALIZATION
MDD	GOBP_SNO_S_RNA_METABOLIC_PRO...	SET	16	-0.13794	-0.0041468	0.19651	0.75864	GOBP_SNO_S_RNA_METABOLIC_PROCESS
MDD	GOBP_SNO_S_RNA_PROCESSING	SET	12	-0.13608	-0.0035432	0.23031	0.72269	GOBP_SNO_S_RNA_PROCESSING
MDD	GOBP_SNRNA_3_END_PROCESSING	SET	20	0.04882	0.0016407	0.18874	0.39795	GOBP_SNRNA_3_END_PROCESSING
MDD	GOBP_SNRNA_CATABOLIC_PROCESS	SET	5	-0.09409	-0.0015817	0.56956	0.5656	GOBP_SNRNA_CATABOLIC_PROCESS
MDD	GOBP_SNRNA_METABOLIC_PROCESS	SET	53	0.088977	0.0048631	0.11854	0.22644	GOBP_SNRNA_METABOLIC_PROCESS
MDD	GOBP_SNRNA_MODIFICATION	SET	6	0.24381	0.0044896	0.38596	0.26379	GOBP_SNRNA_MODIFICATION
MDD	GOBP_SNRNA_PROCESSING	SET	25	-0.037217	-0.0013982	0.16924	0.58703	GOBP_SNRNA_PROCESSING
MDD	GOBP_SNRNA_TRANSCRIPTION	SET	19	0.19723	0.0064606	0.18621	0.14476	GOBP_SNRNA_TRANSCRIPTION
MDD	GOBP_SNRNA_TRANSCRIPTION_BY_...1	SET	16	0.15968	0.0048002	0.191	0.20158	GOBP_SNRNA_TRANSCRIPTION_BY_RNA_POLYMERASE_II
MDD	GOBP_SNRNA_TRANSCRIPTION_BY_...2	SET	8	0.26955	0.005731	0.26152	0.15136	GOBP_SNRNA_TRANSCRIPTION_BY_RNA_POLYMERASE_III
MDD	GOBP_SNRNA_TRANSPORT	SET	6	0.012007	0.0002211	0.30343	0.48422	GOBP_SNRNA_TRANSPORT
MDD	GOBP_SODIUM_DEPENDENT_PHOSPH...	SET	9	-0.53325	-0.012025	0.33961	0.9418	GOBP_SODIUM_DEPENDENT_PHOSPHATE_TRANSPORT
MDD	GOBP_SODIUM_INDEPENDENT_ORGA...	SET	14	-0.30878	-0.0086834	0.27865	0.86609	GOBP_SODIUM_INDEPENDENT_ORGANIC_ANION_TRANSPORT
MDD	GOBP_SODIUM_ION_EXPORT_ACROS...	SET	16	0.11356	0.0034137	0.21549	0.29911	GOBP_SODIUM_ION_EXPORT_ACROSS_PLASMA_MEMBRANE
MDD	GOBP_SODIUM_ION_HOMEOSTASIS	SET	54	0.25919	0.014299	0.1247	0.018838	GOBP_SODIUM_ION_HOMEOSTASIS
MDD	GOBP_SODIUM_ION_IMPORT_ACROS...	SET	21	0.24078	0.0082913	0.21728	0.13391	GOBP_SODIUM_ION_IMPORT_ACROSS_PLASMA_MEMBRANE
MDD	GOBP_SODIUM_ION_TRANSMEMBRAN...	SET	163	-0.0011535	-0.00011022	0.072727	0.50633	GOBP_SODIUM_ION_TRANSMEMBRANE_TRANSPORT
MDD	GOBP_SODIUM_ION_TRANSPORT	SET	232	-0.02532	-0.0028806	0.060455	0.66232	GOBP_SODIUM_ION_TRANSPORT
MDD	GOBP_SOFT_PALATE_DEVELOPMENT	SET	4	-0.55385	-0.0083277	0.42393	0.9043	GOBP_SOFT_PALATE_DEVELOPMENT
MDD	GOBP_SOMATIC_DIVERSIFICATION...1	SET	75	0.10598	0.0068863	0.10384	0.15373	GOBP_SOMATIC_DIVERSIFICATION_OF_IMMUNE_RECEPTORS
MDD	GOBP_SOMATIC_DIVERSIFICATION...2	SET	12	0.3248	0.0084569	0.27703	0.12052	GOBP_SOMATIC_DIVERSIFICATION_OF_IMMUNE_RECEPTORS_VIA_SOMATIC_MUTATION
MDD	GOBP_SOMATIC_DIVERSIFICATION...3	SET	63	0.075482	0.0044966	0.11317	0.2524	GOBP_SOMATIC_DIVERSIFICATION_OF_IMMUNOGLOBULINS
MDD	GOBP_SOMATIC_DIVERSIFICATION...4	SET	50	0.079249	0.0042074	0.12556	0.26398	GOBP_SOMATIC_DIVERSIFICATION_OF_IMMUNOGLOBULINS_INVOLVED_IN_IMMUNE_RESPONSE
MDD	GOBP_SOMATIC_MOTOR_NEURON_DI...	SET	5	-0.23409	-0.0039351	0.38737	0.72717	GOBP_SOMATIC_MOTOR_NEURON_DIFFERENTIATION
MDD	GOBP_SOMATIC_STEM_CELL_DIVIS...	SET	11	0.38065	0.0094892	0.26419	0.074835	GOBP_SOMATIC_STEM_CELL_DIVISION
MDD	GOBP_SOMATIC_STEM_CELL_POPUL...	SET	60	-0.19519	-0.011349	0.1166	0.95292	GOBP_SOMATIC_STEM_CELL_POPULATION_MAINTENANCE
MDD	GOBP_SOMATOSTATIN_RECEPTOR_S...	SET	4	0.47546	0.0071489	0.38692	0.10958	GOBP_SOMATOSTATIN_RECEPTOR_SIGNALING_PATHWAY
MDD	GOBP_SOMATOTROPIN_SECRETING_...	SET	5	-0.41937	-0.0070497	0.38618	0.86124	GOBP_SOMATOTROPIN_SECRETING_CELL_DIFFERENTIATION
MDD	GOBP_SOMITE_DEVELOPMENT	SET	80	-0.025718	-0.0017256	0.10327	0.59833	GOBP_SOMITE_DEVELOPMENT
MDD	GOBP_SOMITE_ROSTRAL_CAUDAL_A...	SET	7	0.23269	0.004628	0.31849	0.23251	GOBP_SOMITE_ROSTRAL_CAUDAL_AXIS_SPECIFICATION
MDD	GOBP_SOMITE_SPECIFICATION	SET	4	-0.018326	-0.00027555	0.53475	0.51367	GOBP_SOMITE_SPECIFICATION
MDD	GOBP_SOMITOGENESIS	SET	61	-0.030457	-0.0017855	0.11698	0.6027	GOBP_SOMITOGENESIS
MDD	GOBP_SPECIFICATION_OF_ANIMAL...	SET	36	0.0013239	5.9663e-05	0.1586	0.49667	GOBP_SPECIFICATION_OF_ANIMAL_ORGAN_IDENTITY
MDD	GOBP_SPECIFICATION_OF_SYMMET...	SET	133	0.025599	0.0022114	0.079176	0.37323	GOBP_SPECIFICATION_OF_SYMMETRY
MDD	GOBP_SPERMATID_DIFFERENTIATI...	SET	190	-0.14145	-0.01458	0.063998	0.98645	GOBP_SPERMATID_DIFFERENTIATION
MDD	GOBP_SPERMATID_NUCLEUS_DIFFE...	SET	26	-0.18494	-0.0070851	0.17675	0.85229	GOBP_SPERMATID_NUCLEUS_DIFFERENTIATION
MDD	GOBP_SPERMIDINE_METABOLIC_PR...	SET	7	-0.17562	-0.0034929	0.33469	0.70011	GOBP_SPERMIDINE_METABOLIC_PROCESS
MDD	GOBP_SPERMINE_METABOLIC_PROC...	SET	4	0.11929	0.0017936	0.41996	0.38819	GOBP_SPERMINE_METABOLIC_PROCESS
MDD	GOBP_SPERM_AXONEME_ASSEMBLY	SET	27	-0.037502	-0.001464	0.16945	0.58758	GOBP_SPERM_AXONEME_ASSEMBLY
MDD	GOBP_SPERM_CAPACITATION	SET	30	-0.27656	-0.01138	0.17063	0.94746	GOBP_SPERM_CAPACITATION
MDD	GOBP_SPERM_DNA_CONDENSATION	SET	16	-0.14967	-0.0044992	0.22714	0.74502	GOBP_SPERM_DNA_CONDENSATION
MDD	GOBP_SPERM_EGG_RECOGNITION	SET	49	0.15367	0.0080767	0.12416	0.10793	GOBP_SPERM_EGG_RECOGNITION
MDD	GOBP_SPERM_EJACULATION	SET	6	-0.027493	-0.00050626	0.4013	0.52731	GOBP_SPERM_EJACULATION
MDD	GOBP_SPERM_FLAGELLUM_ASSEMBLY	SET	36	-0.15703	-0.0070769	0.15134	0.85026	GOBP_SPERM_FLAGELLUM_ASSEMBLY
MDD	GOBP_SPERM_MITOCHONDRIAL_SHE...	SET	5	0.69451	0.011675	0.4305	0.053354	GOBP_SPERM_MITOCHONDRIAL_SHEATH_ASSEMBLY
MDD	GOBP_SPERM_MOTILITY	SET	124	-0.064819	-0.005408	0.081325	0.78728	GOBP_SPERM_MOTILITY
MDD	GOBP_SPHINGOID_METABOLIC_PRO...	SET	21	-0.093114	-0.0032064	0.22237	0.66229	GOBP_SPHINGOID_METABOLIC_PROCESS
MDD	GOBP_SPHINGOLIPID_BIOSYNTHET...	SET	108	-0.029069	-0.0022644	0.094616	0.62066	GOBP_SPHINGOLIPID_BIOSYNTHETIC_PROCESS
MDD	GOBP_SPHINGOLIPID_CATABOLIC_...	SET	29	0.090957	0.0036798	0.15769	0.28203	GOBP_SPHINGOLIPID_CATABOLIC_PROCESS
MDD	GOBP_SPHINGOLIPID_MEDIATED_S...	SET	17	0.30109	0.0093296	0.21774	0.083372	GOBP_SPHINGOLIPID_MEDIATED_SIGNALING_PATHWAY
MDD	GOBP_SPHINGOLIPID_METABOLIC_...	SET	155	0.049245	0.0045895	0.077601	0.26285	GOBP_SPHINGOLIPID_METABOLIC_PROCESS
MDD	GOBP_SPHINGOLIPID_TRANSLOCAT...	SET	4	-1.2119	-0.018222	0.48229	0.99401	GOBP_SPHINGOLIPID_TRANSLOCATION
MDD	GOBP_SPHINGOMYELIN_BIOSYNTHE...	SET	11	-0.052516	-0.0013092	0.29965	0.56956	GOBP_SPHINGOMYELIN_BIOSYNTHETIC_PROCESS
MDD	GOBP_SPHINGOMYELIN_CATABOLIC...	SET	8	0.061148	0.0013001	0.28175	0.41409	GOBP_SPHINGOMYELIN_CATABOLIC_PROCESS
MDD	GOBP_SPHINGOMYELIN_METABOLIC...	SET	19	0.0078147	0.00025598	0.20528	0.48482	GOBP_SPHINGOMYELIN_METABOLIC_PROCESS
MDD	GOBP_SPHINGOSINE_1_PHOSPHATE...	SET	15	0.38561	0.011224	0.23154	0.047921	GOBP_SPHINGOSINE_1_PHOSPHATE_RECEPTOR_SIGNALING_PATHWAY
MDD	GOBP_SPHINGOSINE_BIOSYNTHETI...	SET	13	-0.32921	-0.0089215	0.28104	0.87927	GOBP_SPHINGOSINE_BIOSYNTHETIC_PROCESS
MDD	GOBP_SPINAL_CORD_ASSOCIATION...	SET	11	-0.19877	-0.0049552	0.26749	0.77128	GOBP_SPINAL_CORD_ASSOCIATION_NEURON_DIFFERENTIATION
MDD	GOBP_SPINAL_CORD_DEVELOPMENT	SET	97	0.21812	0.016107	0.095241	0.011014	GOBP_SPINAL_CORD_DEVELOPMENT
MDD	GOBP_SPINAL_CORD_MOTOR_NEURO...1	SET	10	0.12447	0.0029587	0.29372	0.33587	GOBP_SPINAL_CORD_MOTOR_NEURON_CELL_FATE_SPECIFICATION
MDD	GOBP_SPINAL_CORD_MOTOR_NEURO...2	SET	28	0.27138	0.010788	0.18321	0.069288	GOBP_SPINAL_CORD_MOTOR_NEURON_DIFFERENTIATION
MDD	GOBP_SPINAL_CORD_OLIGODENDRO...	SET	5	0.20337	0.0034188	0.45344	0.3269	GOBP_SPINAL_CORD_OLIGODENDROCYTE_CELL_DIFFERENTIATION
MDD	GOBP_SPINAL_CORD_PATTERNING	SET	20	0.066783	0.0022443	0.20193	0.37043	GOBP_SPINAL_CORD_PATTERNING
MDD	GOBP_SPINDLE_ASSEMBLY	SET	123	0.13058	0.010851	0.075975	0.042846	GOBP_SPINDLE_ASSEMBLY
MDD	GOBP_SPINDLE_ASSEMBLY_INVOLV...	SET	5	0.21118	0.0035499	0.38261	0.2905	GOBP_SPINDLE_ASSEMBLY_INVOLVED_IN_FEMALE_MEIOSIS
MDD	GOBP_SPINDLE_ELONGATION	SET	13	0.21039	0.0057014	0.19808	0.1441	GOBP_SPINDLE_ELONGATION
MDD	GOBP_SPINDLE_LOCALIZATION	SET	60	-0.041843	-0.0024328	0.11533	0.64162	GOBP_SPINDLE_LOCALIZATION
MDD	GOBP_SPINDLE_MIDZONE_ASSEMBLY	SET	13	0.19002	0.0051496	0.20282	0.1744	GOBP_SPINDLE_MIDZONE_ASSEMBLY
MDD	GOBP_SPINDLE_ORGANIZATION	SET	186	0.14266	0.014552	0.062145	0.010855	GOBP_SPINDLE_ORGANIZATION
MDD	GOBP_SPLEEN_DEVELOPMENT	SET	37	0.016876	0.00077102	0.14255	0.45288	GOBP_SPLEEN_DEVELOPMENT
MDD	GOBP_SPLICEOSOMAL_COMPLEX_AS...	SET	64	0.050749	0.0030471	0.11524	0.32983	GOBP_SPLICEOSOMAL_COMPLEX_ASSEMBLY
MDD	GOBP_SPLICEOSOMAL_CONFORMATI...	SET	5	0.20449	0.0034375	0.43354	0.31858	GOBP_SPLICEOSOMAL_CONFORMATIONAL_CHANGES_TO_GENERATE_CATALYTIC_CONFORMATION
MDD	GOBP_SPLICEOSOMAL_SNRNP_ASSE...	SET	34	-0.2283	-0.0099995	0.14754	0.93911	GOBP_SPLICEOSOMAL_SNRNP_ASSEMBLY
MDD	GOBP_SPLICEOSOMAL_TRI_SNRNP_...	SET	13	-0.46645	-0.012641	0.2252	0.98082	GOBP_SPLICEOSOMAL_TRI_SNRNP_COMPLEX_ASSEMBLY
MDD	GOBP_SPONTANEOUS_NEUROTRANSM...	SET	8	-0.37715	-0.0080188	0.3938	0.83089	GOBP_SPONTANEOUS_NEUROTRANSMITTER_SECRETION
MDD	GOBP_SPONTANEOUS_SYNAPTIC_TR...	SET	13	-0.27652	-0.0074934	0.28184	0.83673	GOBP_SPONTANEOUS_SYNAPTIC_TRANSMISSION
MDD	GOBP_SPROUTING_ANGIOGENESIS	SET	122	0.090881	0.0075214	0.085004	0.14251	GOBP_SPROUTING_ANGIOGENESIS
MDD	GOBP_SRP_DEPENDENT_COTRANSLA...1	SET	17	-0.054788	-0.0016976	0.19765	0.60918	GOBP_SRP_DEPENDENT_COTRANSLATIONAL_PROTEIN_TARGETING_TO_MEMBRANE
MDD	GOBP_SRP_DEPENDENT_COTRANSLA...2	SET	4	-0.9889	-0.014869	0.49789	0.97648	GOBP_SRP_DEPENDENT_COTRANSLATIONAL_PROTEIN_TARGETING_TO_MEMBRANE_SIGNAL_SEQUENCE_RECOGNITION
MDD	GOBP_SRP_DEPENDENT_COTRANSLA...3	SET	8	0.182	0.0038695	0.25517	0.23785	GOBP_SRP_DEPENDENT_COTRANSLATIONAL_PROTEIN_TARGETING_TO_MEMBRANE_TRANSLOCATION
MDD	GOBP_STABILIZATION_OF_MEMBRA...	SET	17	-0.26215	-0.0081229	0.23893	0.86371	GOBP_STABILIZATION_OF_MEMBRANE_POTENTIAL
MDD	GOBP_STARTLE_RESPONSE	SET	26	0.080856	0.0030976	0.18287	0.3292	GOBP_STARTLE_RESPONSE
MDD	GOBP_STEM_CELL_DEVELOPMENT	SET	87	-0.083997	-0.0058763	0.098603	0.80285	GOBP_STEM_CELL_DEVELOPMENT
MDD	GOBP_STEM_CELL_DIFFERENTIATI...	SET	235	0.052461	0.0060064	0.060571	0.19322	GOBP_STEM_CELL_DIFFERENTIATION
MDD	GOBP_STEM_CELL_DIVISION	SET	29	0.30708	0.012424	0.18113	0.045013	GOBP_STEM_CELL_DIVISION
MDD	GOBP_STEM_CELL_FATE_COMMITME...	SET	10	-0.356	-0.0084621	0.27721	0.90046	GOBP_STEM_CELL_FATE_COMMITMENT
MDD	GOBP_STEM_CELL_FATE_SPECIFIC...	SET	6	-0.25666	-0.0047262	0.34825	0.76944	GOBP_STEM_CELL_FATE_SPECIFICATION
MDD	GOBP_STEM_CELL_PROLIFERATION	SET	105	0.033528	0.0025755	0.087247	0.35038	GOBP_STEM_CELL_PROLIFERATION
MDD	GOBP_STEROID_BIOSYNTHETIC_PR...	SET	157	0.016868	0.0015821	0.071581	0.40685	GOBP_STEROID_BIOSYNTHETIC_PROCESS
MDD	GOBP_STEROID_CATABOLIC_PROCE...	SET	23	-0.1978	-0.0071277	0.17229	0.87452	GOBP_STEROID_CATABOLIC_PROCESS
MDD	GOBP_STEROID_HORMONE_BIOSYNT...	SET	40	-0.13514	-0.0064192	0.14696	0.82111	GOBP_STEROID_HORMONE_BIOSYNTHETIC_PROCESS
MDD	GOBP_STEROID_HORMONE_MEDIATE...	SET	124	0.0041023	0.00034227	0.082185	0.48009	GOBP_STEROID_HORMONE_MEDIATED_SIGNALING_PATHWAY
MDD	GOBP_STEROID_HORMONE_SECRETI...	SET	27	-0.22436	-0.0087589	0.18119	0.89218	GOBP_STEROID_HORMONE_SECRETION
MDD	GOBP_STEROID_METABOLIC_PROCE...	SET	299	0.007555	0.00097391	0.053178	0.44351	GOBP_STEROID_METABOLIC_PROCESS
MDD	GOBP_STEROL_BIOSYNTHETIC_PRO...	SET	53	0.10554	0.0057683	0.12044	0.19044	GOBP_STEROL_BIOSYNTHETIC_PROCESS
MDD	GOBP_STEROL_HOMEOSTASIS	SET	80	0.0061616	0.00041343	0.10324	0.4762	GOBP_STEROL_HOMEOSTASIS
MDD	GOBP_STEROL_METABOLIC_PROCESS	SET	144	-0.023903	-0.0021479	0.077451	0.62119	GOBP_STEROL_METABOLIC_PROCESS
MDD	GOBP_STEROL_TRANSPORT	SET	117	-0.037455	-0.003036	0.089513	0.66218	GOBP_STEROL_TRANSPORT
MDD	GOBP_STOMACH_DEVELOPMENT	SET	5	-0.098981	-0.0016639	0.47943	0.58178	GOBP_STOMACH_DEVELOPMENT
MDD	GOBP_STORE_OPERATED_CALCIUM_...	SET	20	0.22161	0.0074474	0.1983	0.13189	GOBP_STORE_OPERATED_CALCIUM_ENTRY
MDD	GOBP_STRAND_INVASION	SET	6	-0.15665	-0.0028845	0.36383	0.6666	GOBP_STRAND_INVASION
MDD	GOBP_STRESS_ACTIVATED_PROTEI...	SET	229	0.10439	0.0118	0.060729	0.042825	GOBP_STRESS_ACTIVATED_PROTEIN_KINASE_SIGNALING_CASCADE
MDD	GOBP_STRESS_FIBER_ASSEMBLY	SET	102	-0.073273	-0.005548	0.09534	0.77891	GOBP_STRESS_FIBER_ASSEMBLY
MDD	GOBP_STRESS_GRANULE_ASSEMBLY	SET	26	-0.097474	-0.0037342	0.17724	0.70882	GOBP_STRESS_GRANULE_ASSEMBLY
MDD	GOBP_STRESS_GRANULE_DISASSEM...	SET	5	0.1057	0.0017769	0.39139	0.39356	GOBP_STRESS_GRANULE_DISASSEMBLY
MDD	GOBP_STRESS_INDUCED_PREMATUR...	SET	8	-0.15767	-0.0033522	0.29637	0.70263	GOBP_STRESS_INDUCED_PREMATURE_SENESCENCE
MDD	GOBP_STRESS_RESPONSE_TO_META...	SET	6	0.93377	0.017195	0.44022	0.016963	GOBP_STRESS_RESPONSE_TO_METAL_ION
MDD	GOBP_STRIATED_MUSCLE_ADAPTAT...	SET	44	0.037234	0.0018547	0.13241	0.38928	GOBP_STRIATED_MUSCLE_ADAPTATION
MDD	GOBP_STRIATED_MUSCLE_ATROPHY	SET	7	0.46014	0.0091517	0.28773	0.0549	GOBP_STRIATED_MUSCLE_ATROPHY
MDD	GOBP_STRIATED_MUSCLE_CELL_AP...	SET	40	-0.076488	-0.0036331	0.13688	0.71185	GOBP_STRIATED_MUSCLE_CELL_APOPTOTIC_PROCESS
MDD	GOBP_STRIATED_MUSCLE_CELL_DE...	SET	70	-0.09398	-0.0059003	0.10882	0.8061	GOBP_STRIATED_MUSCLE_CELL_DEVELOPMENT
MDD	GOBP_STRIATED_MUSCLE_CELL_DI...	SET	274	0.024984	0.0030853	0.056437	0.329	GOBP_STRIATED_MUSCLE_CELL_DIFFERENTIATION
MDD	GOBP_STRIATED_MUSCLE_CELL_PR...	SET	69	-0.047853	-0.0029829	0.10967	0.6687	GOBP_STRIATED_MUSCLE_CELL_PROLIFERATION
MDD	GOBP_STRIATED_MUSCLE_CONTRAC...	SET	160	-0.0036572	-0.00034624	0.076616	0.51904	GOBP_STRIATED_MUSCLE_CONTRACTION
MDD	GOBP_STRIATED_MUSCLE_TISSUE_...	SET	237	0.01359	0.0015625	0.063202	0.41487	GOBP_STRIATED_MUSCLE_TISSUE_DEVELOPMENT
MDD	GOBP_STRIATUM_DEVELOPMENT	SET	20	0.45167	0.015179	0.23586	0.027757	GOBP_STRIATUM_DEVELOPMENT
MDD	GOBP_SUBPALLIUM_DEVELOPMENT	SET	26	0.29807	0.011419	0.20442	0.072414	GOBP_SUBPALLIUM_DEVELOPMENT
MDD	GOBP_SUBSTANTIA_NIGRA_DEVELO...	SET	39	0.016826	0.00078921	0.14633	0.45423	GOBP_SUBSTANTIA_NIGRA_DEVELOPMENT
MDD	GOBP_SUBSTRATE_ADHESION_DEPE...	SET	96	-0.13431	-0.0098677	0.095449	0.9203	GOBP_SUBSTRATE_ADHESION_DEPENDENT_CELL_SPREADING
MDD	GOBP_SUBSTRATE_DEPENDENT_CEL...1	SET	25	0.076518	0.0028746	0.17424	0.33028	GOBP_SUBSTRATE_DEPENDENT_CELL_MIGRATION
MDD	GOBP_SUBSTRATE_DEPENDENT_CEL...2	SET	8	-0.05677	-0.001207	0.30748	0.57324	GOBP_SUBSTRATE_DEPENDENT_CELL_MIGRATION_CELL_EXTENSION
MDD	GOBP_SUBSTRATE_INDEPENDENT_T...	SET	10	0.30538	0.0072588	0.29562	0.15081	GOBP_SUBSTRATE_INDEPENDENT_TELENCEPHALIC_TANGENTIAL_MIGRATION
MDD	GOBP_SUBTELOMERIC_HETEROCHRO...	SET	6	-0.031759	-0.00058481	0.31699	0.5399	GOBP_SUBTELOMERIC_HETEROCHROMATIN_FORMATION
MDD	GOBP_SUCCINATE_METABOLIC_PRO...	SET	5	-0.51409	-0.008642	0.3824	0.91058	GOBP_SUCCINATE_METABOLIC_PROCESS
MDD	GOBP_SUCCINATE_TRANSMEMBRANE...	SET	6	-0.44901	-0.0082681	0.45231	0.83956	GOBP_SUCCINATE_TRANSMEMBRANE_TRANSPORT
MDD	GOBP_SUCCINYL_COA_CATABOLIC_...	SET	6	-0.42002	-0.0077344	0.37856	0.86639	GOBP_SUCCINYL_COA_CATABOLIC_PROCESS
MDD	GOBP_SUCCINYL_COA_METABOLIC_...	SET	10	-0.19137	-0.0045488	0.29328	0.74296	GOBP_SUCCINYL_COA_METABOLIC_PROCESS
MDD	GOBP_SUCKLING_BEHAVIOR	SET	11	-0.16306	-0.0040651	0.29227	0.71155	GOBP_SUCKLING_BEHAVIOR
MDD	GOBP_SUGAR_MEDIATED_SIGNALIN...	SET	6	0.43132	0.0079424	0.43324	0.15974	GOBP_SUGAR_MEDIATED_SIGNALING_PATHWAY
MDD	GOBP_SULFATE_TRANSPORT	SET	17	0.17069	0.005289	0.22113	0.22009	GOBP_SULFATE_TRANSPORT
MDD	GOBP_SULFATION	SET	23	0.28809	0.010381	0.19055	0.065297	GOBP_SULFATION
MDD	GOBP_SULFUR_AMINO_ACID_BIOSY...	SET	16	0.29612	0.0089019	0.24369	0.11216	GOBP_SULFUR_AMINO_ACID_BIOSYNTHETIC_PROCESS
MDD	GOBP_SULFUR_AMINO_ACID_CATAB...	SET	9	-0.33914	-0.0076479	0.28283	0.88475	GOBP_SULFUR_AMINO_ACID_CATABOLIC_PROCESS
MDD	GOBP_SULFUR_AMINO_ACID_METAB...	SET	31	-0.043619	-0.0018244	0.16813	0.60235	GOBP_SULFUR_AMINO_ACID_METABOLIC_PROCESS
MDD	GOBP_SULFUR_AMINO_ACID_TRANS...	SET	13	-0.36857	-0.0099882	0.22317	0.95068	GOBP_SULFUR_AMINO_ACID_TRANSPORT
MDD	GOBP_SULFUR_COMPOUND_BIOSYNT...	SET	141	-0.009375	-0.00083366	0.076872	0.54853	GOBP_SULFUR_COMPOUND_BIOSYNTHETIC_PROCESS
MDD	GOBP_SULFUR_COMPOUND_CATABOL...	SET	34	-0.009865	-0.00043208	0.15079	0.52608	GOBP_SULFUR_COMPOUND_CATABOLIC_PROCESS
MDD	GOBP_SULFUR_COMPOUND_METABOL...	SET	293	0.029183	0.0037247	0.054648	0.29667	GOBP_SULFUR_COMPOUND_METABOLIC_PROCESS
MDD	GOBP_SULFUR_COMPOUND_TRANSPO...	SET	51	-0.13425	-0.0071983	0.12626	0.85617	GOBP_SULFUR_COMPOUND_TRANSPORT
MDD	GOBP_SUPEROXIDE_ANION_GENERA...	SET	35	0.11849	0.0052656	0.14525	0.20732	GOBP_SUPEROXIDE_ANION_GENERATION
MDD	GOBP_SUPEROXIDE_METABOLIC_PR...	SET	59	0.092753	0.0053478	0.11187	0.20352	GOBP_SUPEROXIDE_METABOLIC_PROCESS
MDD	GOBP_SUPPRESSION_OF_VIRAL_RE...	SET	12	0.41492	0.010803	0.25976	0.055109	GOBP_SUPPRESSION_OF_VIRAL_RELEASE_BY_HOST
MDD	GOBP_SUPRAMOLECULAR_FIBER_OR...	SET	750	-0.012915	-0.0026024	0.035361	0.64253	GOBP_SUPRAMOLECULAR_FIBER_ORGANIZATION
MDD	GOBP_SURFACTANT_HOMEOSTASIS	SET	17	-0.4793	-0.014852	0.26179	0.96643	GOBP_SURFACTANT_HOMEOSTASIS
MDD	GOBP_SYMPATHETIC_GANGLION_DE...	SET	9	-0.26759	-0.0060344	0.36258	0.76974	GOBP_SYMPATHETIC_GANGLION_DEVELOPMENT
MDD	GOBP_SYMPATHETIC_NERVOUS_SYS...	SET	22	-0.13147	-0.0046336	0.21668	0.72798	GOBP_SYMPATHETIC_NERVOUS_SYSTEM_DEVELOPMENT
MDD	GOBP_SYNAPSE_ASSEMBLY	SET	176	0.21785	0.021622	0.070859	0.0010563	GOBP_SYNAPSE_ASSEMBLY
MDD	GOBP_SYNAPSE_MATURATION	SET	31	0.0057683	0.00024127	0.1622	0.48582	GOBP_SYNAPSE_MATURATION
MDD	GOBP_SYNAPSE_ORGANIZATION	SET	418	0.096512	0.01466	0.045262	0.016499	GOBP_SYNAPSE_ORGANIZATION
MDD	GOBP_SYNAPSE_PRUNING	SET	15	0.13001	0.0037842	0.22292	0.27988	GOBP_SYNAPSE_PRUNING
MDD	GOBP_SYNAPTIC_ASSEMBLY_AT_NE...	SET	8	-0.24524	-0.0052142	0.27392	0.81468	GOBP_SYNAPTIC_ASSEMBLY_AT_NEUROMUSCULAR_JUNCTION
MDD	GOBP_SYNAPTIC_MEMBRANE_ADHES...	SET	25	0.26921	0.010114	0.18094	0.068403	GOBP_SYNAPTIC_MEMBRANE_ADHESION
MDD	GOBP_SYNAPTIC_SIGNALING	SET	704	0.065191	0.012744	0.034605	0.029801	GOBP_SYNAPTIC_SIGNALING
MDD	GOBP_SYNAPTIC_SIGNALING_VIA_...	SET	6	0.047592	0.00087636	0.43036	0.45597	GOBP_SYNAPTIC_SIGNALING_VIA_NEUROPEPTIDE
MDD	GOBP_SYNAPTIC_TRANSMISSION_C...	SET	28	-0.1414	-0.0056213	0.17591	0.78925	GOBP_SYNAPTIC_TRANSMISSION_CHOLINERGIC
MDD	GOBP_SYNAPTIC_TRANSMISSION_D...	SET	26	0.0087451	0.00033503	0.19282	0.48191	GOBP_SYNAPTIC_TRANSMISSION_DOPAMINERGIC
MDD	GOBP_SYNAPTIC_TRANSMISSION_G...1	SET	53	0.19382	0.010593	0.12789	0.064837	GOBP_SYNAPTIC_TRANSMISSION_GABAERGIC
MDD	GOBP_SYNAPTIC_TRANSMISSION_G...2	SET	103	0.057068	0.004342	0.093183	0.27013	GOBP_SYNAPTIC_TRANSMISSION_GLUTAMATERGIC
MDD	GOBP_SYNAPTIC_VESICLE_BUDDING	SET	9	0.18078	0.0040768	0.27393	0.25464	GOBP_SYNAPTIC_VESICLE_BUDDING
MDD	GOBP_SYNAPTIC_VESICLE_CLUSTE...	SET	14	0.36752	0.010335	0.2665	0.083945	GOBP_SYNAPTIC_VESICLE_CLUSTERING
MDD	GOBP_SYNAPTIC_VESICLE_COATING	SET	5	0.37916	0.0063738	0.32759	0.12356	GOBP_SYNAPTIC_VESICLE_COATING
MDD	GOBP_SYNAPTIC_VESICLE_CYTOSK...	SET	19	0.10539	0.003452	0.19186	0.29141	GOBP_SYNAPTIC_VESICLE_CYTOSKELETAL_TRANSPORT
MDD	GOBP_SYNAPTIC_VESICLE_DOCKING	SET	11	-0.25453	-0.0063452	0.24811	0.84752	GOBP_SYNAPTIC_VESICLE_DOCKING
MDD	GOBP_SYNAPTIC_VESICLE_ENDOSO...	SET	6	-0.22922	-0.004221	0.39962	0.71688	GOBP_SYNAPTIC_VESICLE_ENDOSOMAL_PROCESSING
MDD	GOBP_SYNAPTIC_VESICLE_EXOCYT...	SET	92	0.098033	0.0070515	0.092032	0.1434	GOBP_SYNAPTIC_VESICLE_EXOCYTOSIS
MDD	GOBP_SYNAPTIC_VESICLE_LOCALI...	SET	52	0.10579	0.0057276	0.12477	0.19825	GOBP_SYNAPTIC_VESICLE_LOCALIZATION
MDD	GOBP_SYNAPTIC_VESICLE_LUMEN_...	SET	13	-0.2703	-0.0073251	0.25121	0.85903	GOBP_SYNAPTIC_VESICLE_LUMEN_ACIDIFICATION
MDD	GOBP_SYNAPTIC_VESICLE_MATURA...	SET	22	-0.3796	-0.013379	0.19276	0.97553	GOBP_SYNAPTIC_VESICLE_MATURATION
MDD	GOBP_SYNAPTIC_VESICLE_MEMBRA...	SET	26	0.029979	0.0011485	0.16854	0.42941	GOBP_SYNAPTIC_VESICLE_MEMBRANE_ORGANIZATION
MDD	GOBP_SYNAPTIC_VESICLE_PRIMING	SET	19	0.091306	0.0029908	0.20955	0.33152	GOBP_SYNAPTIC_VESICLE_PRIMING
MDD	GOBP_SYNAPTIC_VESICLE_RECYCL...	SET	73	0.011337	0.00072676	0.1046	0.45685	GOBP_SYNAPTIC_VESICLE_RECYCLING
MDD	GOBP_SYNAPTIC_VESICLE_TRANSP...	SET	40	0.028512	0.0013543	0.13939	0.41896	GOBP_SYNAPTIC_VESICLE_TRANSPORT
MDD	GOBP_SYNAPTIC_VESICLE_UNCOAT...	SET	6	0.24888	0.0045829	0.35428	0.24119	GOBP_SYNAPTIC_VESICLE_UNCOATING
MDD	GOBP_SYNAPTONEMAL_COMPLEX_OR...	SET	22	-0.52611	-0.018542	0.20411	0.99502	GOBP_SYNAPTONEMAL_COMPLEX_ORGANIZATION
MDD	GOBP_SYNCYTIUM_FORMATION	SET	62	-0.055027	-0.0032521	0.10985	0.69178	GOBP_SYNCYTIUM_FORMATION
MDD	GOBP_S_ADENOSYLMETHIONINE_CY...	SET	7	0.013871	0.00027588	0.39394	0.48596	GOBP_S_ADENOSYLMETHIONINE_CYCLE
MDD	GOBP_S_ADENOSYLMETHIONINE_ME...	SET	16	-0.034781	-0.0010456	0.24175	0.5572	GOBP_S_ADENOSYLMETHIONINE_METABOLIC_PROCESS
MDD	GOBP_S_SHAPED_BODY_MORPHOGEN...	SET	7	-0.024114	-0.00047961	0.34421	0.52793	GOBP_S_SHAPED_BODY_MORPHOGENESIS
MDD	GOBP_TACHYKININ_RECEPTOR_SIG...	SET	6	-0.39625	-0.0072965	0.44367	0.81409	GOBP_TACHYKININ_RECEPTOR_SIGNALING_PATHWAY
MDD	GOBP_TAIL_ANCHORED_MEMBRANE_...	SET	14	0.048413	0.0013615	0.20181	0.40521	GOBP_TAIL_ANCHORED_MEMBRANE_PROTEIN_INSERTION_INTO_ER_MEMBRANE
MDD	GOBP_TANGENTIAL_MIGRATION_FR...	SET	7	-0.078009	-0.0015515	0.36914	0.58368	GOBP_TANGENTIAL_MIGRATION_FROM_THE_SUBVENTRICULAR_ZONE_TO_THE_OLFACTORY_BULB
MDD	GOBP_TAURINE_METABOLIC_PROCE...	SET	9	0.096498	0.0021761	0.29793	0.37301	GOBP_TAURINE_METABOLIC_PROCESS
MDD	GOBP_TAURINE_TRANSPORT	SET	7	-0.12886	-0.0025629	0.38471	0.63117	GOBP_TAURINE_TRANSPORT
MDD	GOBP_TAXIS	SET	561	0.078554	0.013766	0.040913	0.027438	GOBP_TAXIS
MDD	GOBP_TELENCEPHALON_DEVELOPME...	SET	253	0.11264	0.013374	0.059435	0.029046	GOBP_TELENCEPHALON_DEVELOPMENT
MDD	GOBP_TELENCEPHALON_GLIAL_CEL...	SET	25	0.095577	0.0035906	0.1797	0.29741	GOBP_TELENCEPHALON_GLIAL_CELL_MIGRATION
MDD	GOBP_TELENCEPHALON_REGIONALI...	SET	13	0.4973	0.013477	0.29239	0.044501	GOBP_TELENCEPHALON_REGIONALIZATION
MDD	GOBP_TELOMERASE_HOLOENZYME_C...	SET	6	-0.14944	-0.0027519	0.32417	0.6776	GOBP_TELOMERASE_HOLOENZYME_COMPLEX_ASSEMBLY
MDD	GOBP_TELOMERASE_RNA_LOCALIZA...	SET	18	-0.049223	-0.0015694	0.20633	0.59428	GOBP_TELOMERASE_RNA_LOCALIZATION
MDD	GOBP_TELOMERE_CAPPING	SET	40	0.14848	0.0070529	0.14537	0.15353	GOBP_TELOMERE_CAPPING
MDD	GOBP_TELOMERE_LOCALIZATION	SET	11	-0.10731	-0.0026751	0.27417	0.65224	GOBP_TELOMERE_LOCALIZATION
MDD	GOBP_TELOMERE_MAINTENANCE	SET	149	-0.0029997	-0.00027415	0.071284	0.51678	GOBP_TELOMERE_MAINTENANCE
MDD	GOBP_TELOMERE_MAINTENANCE_IN...	SET	31	-0.12679	-0.0053032	0.16503	0.77883	GOBP_TELOMERE_MAINTENANCE_IN_RESPONSE_TO_DNA_DAMAGE
MDD	GOBP_TELOMERE_MAINTENANCE_VI...1	SET	14	0.1665	0.0046822	0.23614	0.24039	GOBP_TELOMERE_MAINTENANCE_VIA_RECOMBINATION
MDD	GOBP_TELOMERE_MAINTENANCE_VI...2	SET	9	0.3363	0.0075839	0.26332	0.10078	GOBP_TELOMERE_MAINTENANCE_VIA_SEMI_CONSERVATIVE_REPLICATION
MDD	GOBP_TELOMERE_MAINTENANCE_VI...3	SET	78	0.061897	0.0041012	0.10371	0.27531	GOBP_TELOMERE_MAINTENANCE_VIA_TELOMERE_LENGTHENING
MDD	GOBP_TELOMERE_ORGANIZATION	SET	157	0.006521	0.00061161	0.068934	0.46232	GOBP_TELOMERE_ORGANIZATION
MDD	GOBP_TELOMERE_TETHERING_AT_N...	SET	5	-0.76422	-0.012847	0.4456	0.95682	GOBP_TELOMERE_TETHERING_AT_NUCLEAR_PERIPHERY
MDD	GOBP_TELOMERIC_D_LOOP_DISASS...	SET	8	0.087561	0.0018617	0.35192	0.40175	GOBP_TELOMERIC_D_LOOP_DISASSEMBLY
MDD	GOBP_TELOMERIC_LOOP_DISASSEM...	SET	10	0.28845	0.0068563	0.3126	0.17808	GOBP_TELOMERIC_LOOP_DISASSEMBLY
MDD	GOBP_TEMPERATURE_HOMEOSTASIS	SET	174	0.050064	0.0049408	0.070429	0.2386	GOBP_TEMPERATURE_HOMEOSTASIS
MDD	GOBP_TENDON_DEVELOPMENT	SET	5	-0.90849	-0.015272	0.44073	0.98036	GOBP_TENDON_DEVELOPMENT
MDD	GOBP_TERMINAL_BUTTON_ORGANIZ...	SET	6	0.19016	0.0035016	0.40422	0.31903	GOBP_TERMINAL_BUTTON_ORGANIZATION
MDD	GOBP_TERMINATION_OF_RNA_POLY...	SET	8	0.022078	0.00046941	0.30052	0.47072	GOBP_TERMINATION_OF_RNA_POLYMERASE_II_TRANSCRIPTION
MDD	GOBP_TERPENOID_BIOSYNTHETIC_...	SET	17	0.18144	0.0056222	0.22382	0.20878	GOBP_TERPENOID_BIOSYNTHETIC_PROCESS
MDD	GOBP_TERPENOID_CATABOLIC_PRO...	SET	8	0.11349	0.0024129	0.31673	0.36006	GOBP_TERPENOID_CATABOLIC_PROCESS
MDD	GOBP_TERPENOID_METABOLIC_PRO...	SET	93	-0.018309	-0.0013241	0.092824	0.57818	GOBP_TERPENOID_METABOLIC_PROCESS
MDD	GOBP_TERTIARY_ALCOHOL_METABO...	SET	22	0.017405	0.00061344	0.20276	0.4658	GOBP_TERTIARY_ALCOHOL_METABOLIC_PROCESS
MDD	GOBP_TESTOSTERONE_BIOSYNTHET...	SET	6	-0.30599	-0.0056346	0.41219	0.77106	GOBP_TESTOSTERONE_BIOSYNTHETIC_PROCESS
MDD	GOBP_TETRAHYDROBIOPTERIN_MET...	SET	8	-0.028942	-0.00061535	0.35232	0.53273	GOBP_TETRAHYDROBIOPTERIN_METABOLIC_PROCESS
MDD	GOBP_TETRAHYDROFOLATE_BIOSYN...	SET	5	-0.096029	-0.0016143	0.28536	0.63176	GOBP_TETRAHYDROFOLATE_BIOSYNTHETIC_PROCESS
MDD	GOBP_TETRAHYDROFOLATE_INTERC...	SET	9	-0.04993	-0.001126	0.29788	0.56656	GOBP_TETRAHYDROFOLATE_INTERCONVERSION
MDD	GOBP_TETRAHYDROFOLATE_METABO...	SET	14	-0.073971	-0.0020802	0.20607	0.64019	GOBP_TETRAHYDROFOLATE_METABOLIC_PROCESS
MDD	GOBP_TETRAPYRROLE_BIOSYNTHET...	SET	31	-0.013515	-0.00056528	0.16671	0.53231	GOBP_TETRAPYRROLE_BIOSYNTHETIC_PROCESS
MDD	GOBP_TETRAPYRROLE_CATABOLIC_...	SET	13	0.060053	0.0016274	0.24189	0.40197	GOBP_TETRAPYRROLE_CATABOLIC_PROCESS
MDD	GOBP_TETRAPYRROLE_METABOLIC_...	SET	58	0.070486	0.0040295	0.11953	0.27769	GOBP_TETRAPYRROLE_METABOLIC_PROCESS
MDD	GOBP_THALAMUS_DEVELOPMENT	SET	11	-0.19705	-0.0049123	0.27325	0.76458	GOBP_THALAMUS_DEVELOPMENT
MDD	GOBP_THERMOCEPTION	SET	8	-0.51238	-0.010894	0.33751	0.9355	GOBP_THERMOCEPTION
MDD	GOBP_THIAMINE_CONTAINING_COM...	SET	6	-0.4288	-0.007896	0.36755	0.87831	GOBP_THIAMINE_CONTAINING_COMPOUND_METABOLIC_PROCESS
MDD	GOBP_THIAMINE_TRANSPORT	SET	7	-0.35134	-0.0069878	0.34061	0.84884	GOBP_THIAMINE_TRANSPORT
MDD	GOBP_THIOESTER_BIOSYNTHETIC_...	SET	41	-0.17126	-0.0082353	0.14053	0.88849	GOBP_THIOESTER_BIOSYNTHETIC_PROCESS
MDD	GOBP_THIOESTER_METABOLIC_PRO...	SET	85	-0.03814	-0.0026375	0.097384	0.65234	GOBP_THIOESTER_METABOLIC_PROCESS
MDD	GOBP_THORAX_AND_ANTERIOR_ABD...	SET	5	-0.61343	-0.010312	0.54591	0.86942	GOBP_THORAX_AND_ANTERIOR_ABDOMEN_DETERMINATION
MDD	GOBP_THREONINE_METABOLIC_PRO...	SET	5	-0.49487	-0.0083189	0.44282	0.86811	GOBP_THREONINE_METABOLIC_PROCESS
MDD	GOBP_THROMBIN_ACTIVATED_RECE...	SET	13	-0.28182	-0.0076372	0.28528	0.83839	GOBP_THROMBIN_ACTIVATED_RECEPTOR_SIGNALING_PATHWAY
MDD	GOBP_THROMBOPOIETIN_MEDIATED...	SET	5	0.084188	0.0014152	0.42107	0.42077	GOBP_THROMBOPOIETIN_MEDIATED_SIGNALING_PATHWAY
MDD	GOBP_THYMIC_T_CELL_SELECTION	SET	22	0.23412	0.0082514	0.1956	0.11567	GOBP_THYMIC_T_CELL_SELECTION
MDD	GOBP_THYMOCYTE_APOPTOTIC_PRO...	SET	18	-0.0054695	-0.00017439	0.18943	0.51152	GOBP_THYMOCYTE_APOPTOTIC_PROCESS
MDD	GOBP_THYMOCYTE_MIGRATION	SET	7	0.49032	0.0097518	0.2912	0.046121	GOBP_THYMOCYTE_MIGRATION
MDD	GOBP_THYMUS_DEVELOPMENT	SET	48	0.13406	0.006974	0.13682	0.1636	GOBP_THYMUS_DEVELOPMENT
MDD	GOBP_THYROID_GLAND_DEVELOPME...	SET	29	-0.034388	-0.0013912	0.1681	0.58104	GOBP_THYROID_GLAND_DEVELOPMENT
MDD	GOBP_THYROID_HORMONE_GENERAT...	SET	20	-0.0384	-0.0012905	0.22635	0.56736	GOBP_THYROID_HORMONE_GENERATION
MDD	GOBP_THYROID_HORMONE_MEDIATE...	SET	6	0.60875	0.01121	0.44539	0.085861	GOBP_THYROID_HORMONE_MEDIATED_SIGNALING_PATHWAY
MDD	GOBP_THYROID_HORMONE_METABOL...	SET	26	-0.13912	-0.0053299	0.19217	0.76545	GOBP_THYROID_HORMONE_METABOLIC_PROCESS
MDD	GOBP_THYROID_HORMONE_TRANSPO...	SET	9	0.12324	0.002779	0.2684	0.32307	GOBP_THYROID_HORMONE_TRANSPORT
MDD	GOBP_THYROID_STIMULATING_HOR...	SET	6	-0.26176	-0.00482	0.32676	0.78845	GOBP_THYROID_STIMULATING_HORMONE_SECRETING_CELL_DIFFERENTIATION
MDD	GOBP_TIGHT_JUNCTION_ORGANIZA...	SET	75	-0.18805	-0.012219	0.11148	0.95417	GOBP_TIGHT_JUNCTION_ORGANIZATION
MDD	GOBP_TISSUE_HOMEOSTASIS	SET	248	0.086751	0.0102	0.05913	0.071181	GOBP_TISSUE_HOMEOSTASIS
MDD	GOBP_TISSUE_MIGRATION	SET	298	0.0083405	0.0010734	0.053669	0.43825	GOBP_TISSUE_MIGRATION
MDD	GOBP_TISSUE_MORPHOGENESIS	SET	595	-0.054735	-0.0098684	0.039662	0.9162	GOBP_TISSUE_MORPHOGENESIS
MDD	GOBP_TISSUE_REGENERATION	SET	67	0.17462	0.010726	0.10993	0.056103	GOBP_TISSUE_REGENERATION
MDD	GOBP_TISSUE_REMODELING	SET	161	0.089709	0.0085195	0.073369	0.11073	GOBP_TISSUE_REMODELING
MDD	GOBP_TNFSF11_MEDIATED_SIGNAL...	SET	5	0.43009	0.0072299	0.431	0.15918	GOBP_TNFSF11_MEDIATED_SIGNALING_PATHWAY
MDD	GOBP_TOLERANCE_INDUCTION	SET	26	0.39175	0.015008	0.18065	0.015067	GOBP_TOLERANCE_INDUCTION
MDD	GOBP_TOLERANCE_INDUCTION_DEP...	SET	4	0.40575	0.0061008	0.38892	0.14842	GOBP_TOLERANCE_INDUCTION_DEPENDENT_UPON_IMMUNE_RESPONSE
MDD	GOBP_TOLERANCE_INDUCTION_TO_...	SET	4	0.74804	0.011248	0.41361	0.035268	GOBP_TOLERANCE_INDUCTION_TO_SELF_ANTIGEN
MDD	GOBP_TOLL_LIKE_RECEPTOR_2_SI...	SET	16	0.38941	0.011706	0.26405	0.070145	GOBP_TOLL_LIKE_RECEPTOR_2_SIGNALING_PATHWAY
MDD	GOBP_TOLL_LIKE_RECEPTOR_3_SI...	SET	17	0.27708	0.0085854	0.2161	0.099901	GOBP_TOLL_LIKE_RECEPTOR_3_SIGNALING_PATHWAY
MDD	GOBP_TOLL_LIKE_RECEPTOR_7_SI...	SET	9	-0.10833	-0.0024429	0.27865	0.65127	GOBP_TOLL_LIKE_RECEPTOR_7_SIGNALING_PATHWAY
MDD	GOBP_TOLL_LIKE_RECEPTOR_8_SI...	SET	2	0.40759	0.0043337	0.51387	0.21384	GOBP_TOLL_LIKE_RECEPTOR_8_SIGNALING_PATHWAY
MDD	GOBP_TOLL_LIKE_RECEPTOR_9_SI...	SET	17	0.36201	0.011217	0.23371	0.060705	GOBP_TOLL_LIKE_RECEPTOR_9_SIGNALING_PATHWAY
MDD	GOBP_TOLL_LIKE_RECEPTOR_SIGN...	SET	60	0.28352	0.016484	0.12654	0.012533	GOBP_TOLL_LIKE_RECEPTOR_SIGNALING_PATHWAY
MDD	GOBP_TOLL_SIGNALING_PATHWAY	SET	7	0.69381	0.013799	0.34099	0.020949	GOBP_TOLL_SIGNALING_PATHWAY
MDD	GOBP_TONGUE_DEVELOPMENT	SET	20	-0.12603	-0.0042353	0.19561	0.7403	GOBP_TONGUE_DEVELOPMENT
MDD	GOBP_TONGUE_MORPHOGENESIS	SET	10	-0.058927	-0.0014007	0.24781	0.59398	GOBP_TONGUE_MORPHOGENESIS
MDD	GOBP_TONIC_SMOOTH_MUSCLE_CON...	SET	11	0.24017	0.0059872	0.31875	0.22559	GOBP_TONIC_SMOOTH_MUSCLE_CONTRACTION
MDD	GOBP_TOOTH_ERUPTION	SET	7	0.31574	0.0062797	0.28687	0.13554	GOBP_TOOTH_ERUPTION
MDD	GOBP_TOOTH_MINERALIZATION	SET	27	-0.03362	-0.0013125	0.17223	0.57738	GOBP_TOOTH_MINERALIZATION
MDD	GOBP_TORC1_SIGNALING	SET	55	0.06565	0.003655	0.12385	0.29803	GOBP_TORC1_SIGNALING
MDD	GOBP_TORC2_SIGNALING	SET	11	0.71995	0.017948	0.30959	0.01003	GOBP_TORC2_SIGNALING
MDD	GOBP_TOR_SIGNALING	SET	125	-0.048976	-0.0041025	0.079052	0.73221	GOBP_TOR_SIGNALING
MDD	GOBP_TOXIN_METABOLIC_PROCESS	SET	17	-0.31348	-0.0097135	0.20726	0.93479	GOBP_TOXIN_METABOLIC_PROCESS
MDD	GOBP_TOXIN_TRANSPORT	SET	38	-0.14371	-0.0066537	0.13105	0.86358	GOBP_TOXIN_TRANSPORT
MDD	GOBP_TRABECULA_FORMATION	SET	26	-0.20309	-0.0077804	0.18876	0.85901	GOBP_TRABECULA_FORMATION
MDD	GOBP_TRABECULA_MORPHOGENESIS	SET	47	0.0041569	0.00021399	0.14613	0.48865	GOBP_TRABECULA_MORPHOGENESIS
MDD	GOBP_TRACHEA_CARTILAGE_DEVEL...	SET	7	-0.4051	-0.0080571	0.40173	0.84336	GOBP_TRACHEA_CARTILAGE_DEVELOPMENT
MDD	GOBP_TRACHEA_DEVELOPMENT	SET	18	-0.25144	-0.0080167	0.23669	0.85595	GOBP_TRACHEA_DEVELOPMENT
MDD	GOBP_TRACHEA_FORMATION	SET	7	-0.078905	-0.0015693	0.36767	0.58496	GOBP_TRACHEA_FORMATION
MDD	GOBP_TRACHEA_MORPHOGENESIS	SET	11	-0.27624	-0.0068864	0.30465	0.81772	GOBP_TRACHEA_MORPHOGENESIS
MDD	GOBP_TRAIL_ACTIVATED_APOPTOT...	SET	11	-0.16307	-0.0040653	0.30772	0.70192	GOBP_TRAIL_ACTIVATED_APOPTOTIC_SIGNALING_PATHWAY
MDD	GOBP_TRANSCRIPTION_BY_RNA_PO...1	SET	56	0.24914	0.013996	0.123	0.021416	GOBP_TRANSCRIPTION_BY_RNA_POLYMERASE_I
MDD	GOBP_TRANSCRIPTION_BY_RNA_PO...2	SET	51	0.052514	0.0028157	0.11522	0.32428	GOBP_TRANSCRIPTION_BY_RNA_POLYMERASE_III
MDD	GOBP_TRANSCRIPTION_COUPLED_N...	SET	10	-0.069931	-0.0016622	0.27048	0.602	GOBP_TRANSCRIPTION_COUPLED_NUCLEOTIDE_EXCISION_REPAIR
MDD	GOBP_TRANSCRIPTION_DEPENDENT...	SET	7	0.096142	0.0019122	0.37748	0.39948	GOBP_TRANSCRIPTION_DEPENDENT_TETHERING_OF_RNA_POLYMERASE_II_GENE_DNA_AT_NUCLEAR_PERIPHERY
MDD	GOBP_TRANSCRIPTION_FACTOR_CA...	SET	4	-0.62227	-0.0093564	0.43413	0.92411	GOBP_TRANSCRIPTION_FACTOR_CATABOLIC_PROCESS
MDD	GOBP_TRANSCRIPTION_INITIATIO...1	SET	8	0.16754	0.0035622	0.28467	0.27809	GOBP_TRANSCRIPTION_INITIATION_AT_RNA_POLYMERASE_III_PROMOTER
MDD	GOBP_TRANSCRIPTION_INITIATIO...2	SET	90	0.039169	0.0027868	0.092657	0.33625	GOBP_TRANSCRIPTION_INITIATION_AT_RNA_POLYMERASE_II_PROMOTER
MDD	GOBP_TRANSCRIPTION_INITIATIO...3	SET	10	0.36069	0.0085736	0.23754	0.064463	GOBP_TRANSCRIPTION_INITIATION_AT_RNA_POLYMERASE_I_PROMOTER
MDD	GOBP_TRANSCRIPTION_INITIATIO...4	SET	26	0.22205	0.0085067	0.17724	0.10515	GOBP_TRANSCRIPTION_INITIATION_COUPLED_CHROMATIN_REMODELING
MDD	GOBP_TRANSCRIPTION_PREINITIA...	SET	64	-0.047344	-0.0028426	0.10835	0.66892	GOBP_TRANSCRIPTION_PREINITIATION_COMPLEX_ASSEMBLY
MDD	GOBP_TRANSCYTOSIS	SET	18	0.057137	0.0018217	0.18595	0.37932	GOBP_TRANSCYTOSIS
MDD	GOBP_TRANSDIFFERENTIATION	SET	7	0.64251	0.012779	0.38267	0.046583	GOBP_TRANSDIFFERENTIATION
MDD	GOBP_TRANSEPITHELIAL_CHLORID...	SET	8	0.027755	0.0005901	0.32563	0.46604	GOBP_TRANSEPITHELIAL_CHLORIDE_TRANSPORT
MDD	GOBP_TRANSEPITHELIAL_TRANSPO...	SET	33	-0.0075233	-0.00032464	0.16067	0.51867	GOBP_TRANSEPITHELIAL_TRANSPORT
MDD	GOBP_TRANSFERRIN_TRANSPORT	SET	10	-0.32132	-0.0076377	0.30459	0.85426	GOBP_TRANSFERRIN_TRANSPORT
MDD	GOBP_TRANSFORMING_GROWTH_FAC...1	SET	13	0.24624	0.0066728	0.25737	0.16936	GOBP_TRANSFORMING_GROWTH_FACTOR_BETA1_PRODUCTION
MDD	GOBP_TRANSFORMING_GROWTH_FAC...2	SET	9	-0.026494	-0.00059745	0.31479	0.53354	GOBP_TRANSFORMING_GROWTH_FACTOR_BETA2_PRODUCTION
MDD	GOBP_TRANSFORMING_GROWTH_FAC...3	SET	11	0.62455	0.01557	0.27573	0.011762	GOBP_TRANSFORMING_GROWTH_FACTOR_BETA_ACTIVATION
MDD	GOBP_TRANSFORMING_GROWTH_FAC...4	SET	38	0.25073	0.011609	0.15363	0.05135	GOBP_TRANSFORMING_GROWTH_FACTOR_BETA_PRODUCTION
MDD	GOBP_TRANSFORMING_GROWTH_FAC...5	SET	199	-0.059937	-0.0063214	0.066646	0.81575	GOBP_TRANSFORMING_GROWTH_FACTOR_BETA_RECEPTOR_SIGNALING_PATHWAY
MDD	GOBP_TRANSITION_BETWEEN_FAST...	SET	6	0.077838	0.0014333	0.36743	0.41612	GOBP_TRANSITION_BETWEEN_FAST_AND_SLOW_FIBER
MDD	GOBP_TRANSITION_METAL_ION_TR...	SET	88	0.030262	0.0021291	0.096693	0.37715	GOBP_TRANSITION_METAL_ION_TRANSPORT
MDD	GOBP_TRANSLATIONAL_ELONGATION	SET	57	0.021574	0.0012227	0.11567	0.42602	GOBP_TRANSLATIONAL_ELONGATION
MDD	GOBP_TRANSLATIONAL_INITIATION	SET	108	0.027941	0.0021766	0.088044	0.37549	GOBP_TRANSLATIONAL_INITIATION
MDD	GOBP_TRANSLATIONAL_READTHROU...	SET	10	-0.1096	-0.0026051	0.25415	0.66685	GOBP_TRANSLATIONAL_READTHROUGH
MDD	GOBP_TRANSLATIONAL_TERMINATI...	SET	16	-0.22499	-0.0067637	0.2125	0.85515	GOBP_TRANSLATIONAL_TERMINATION
MDD	GOBP_TRANSLESION_SYNTHESIS	SET	25	0.16364	0.0061474	0.19586	0.20173	GOBP_TRANSLESION_SYNTHESIS
MDD	GOBP_TRANSLOCATION_OF_MOLECU...	SET	7	-0.023348	-0.00046437	0.35378	0.52631	GOBP_TRANSLOCATION_OF_MOLECULES_INTO_HOST
MDD	GOBP_TRANSMEMBRANE_RECEPTOR_...1	SET	349	-0.01107	-0.0015395	0.050492	0.58677	GOBP_TRANSMEMBRANE_RECEPTOR_PROTEIN_SERINE_THREONINE_KINASE_SIGNALING_PATHWAY
MDD	GOBP_TRANSMEMBRANE_RECEPTOR_...2	SET	590	0.054876	0.0098536	0.038831	0.07881	GOBP_TRANSMEMBRANE_RECEPTOR_PROTEIN_TYROSINE_KINASE_SIGNALING_PATHWAY
MDD	GOBP_TRANSMEMBRANE_RECEPTOR_...3	SET	6	-0.15987	-0.0029439	0.34576	0.67809	GOBP_TRANSMEMBRANE_RECEPTOR_PROTEIN_TYROSINE_PHOSPHATASE_SIGNALING_PATHWAY
MDD	GOBP_TRANSMEMBRANE_TRANSPORT	SET	1416	-0.033	-0.0089553	0.025862	0.89902	GOBP_TRANSMEMBRANE_TRANSPORT
MDD	GOBP_TRANSMISSION_OF_NERVE_I...	SET	64	0.02506	0.0015047	0.11878	0.41645	GOBP_TRANSMISSION_OF_NERVE_IMPULSE
MDD	GOBP_TRANSPORT_ALONG_MICROTU...	SET	165	0.051514	0.004952	0.062892	0.20638	GOBP_TRANSPORT_ALONG_MICROTUBULE
MDD	GOBP_TRANSPORT_OF_VIRUS	SET	20	0.026738	0.00089857	0.19929	0.44664	GOBP_TRANSPORT_OF_VIRUS
MDD	GOBP_TRANSPOSITION	SET	30	-0.047449	-0.0019524	0.18653	0.6004	GOBP_TRANSPOSITION
MDD	GOBP_TRANSPOSITION_RNA_MEDIA...	SET	6	0.59669	0.010988	0.37799	0.057223	GOBP_TRANSPOSITION_RNA_MEDIATED
MDD	GOBP_TRANS_SYNAPTIC_SIGNALIN...1	SET	7	-0.41561	-0.0082661	0.35108	0.88175	GOBP_TRANS_SYNAPTIC_SIGNALING_BY_LIPID
MDD	GOBP_TRANS_SYNAPTIC_SIGNALIN...2	SET	7	0.2249	0.004473	0.32617	0.24526	GOBP_TRANS_SYNAPTIC_SIGNALING_BY_TRANS_SYNAPTIC_COMPLEX
MDD	GOBP_TRANS_SYNAPTIC_SIGNALIN...3	SET	12	0.025006	0.00065108	0.22307	0.45537	GOBP_TRANS_SYNAPTIC_SIGNALING_MODULATING_SYNAPTIC_TRANSMISSION
MDD	GOBP_TRICARBOXYLIC_ACID_CYCLE	SET	30	-0.14424	-0.0059353	0.15491	0.82411	GOBP_TRICARBOXYLIC_ACID_CYCLE
MDD	GOBP_TRICARBOXYLIC_ACID_META...	SET	13	-0.21798	-0.0059072	0.26237	0.79695	GOBP_TRICARBOXYLIC_ACID_METABOLIC_PROCESS
MDD	GOBP_TRICUSPID_VALVE_DEVELOP...	SET	6	0.3258	0.0059994	0.40876	0.21272	GOBP_TRICUSPID_VALVE_DEVELOPMENT
MDD	GOBP_TRICUSPID_VALVE_MORPHOG...	SET	5	0.3938	0.0066199	0.44196	0.18646	GOBP_TRICUSPID_VALVE_MORPHOGENESIS
MDD	GOBP_TRIF_DEPENDENT_TOLL_LIK...	SET	8	0.84216	0.017906	0.4276	0.024458	GOBP_TRIF_DEPENDENT_TOLL_LIKE_RECEPTOR_SIGNALING_PATHWAY
MDD	GOBP_TRIGEMINAL_NERVE_DEVELO...	SET	10	0.21459	0.0051009	0.37837	0.28531	GOBP_TRIGEMINAL_NERVE_DEVELOPMENT
MDD	GOBP_TRIGLYCERIDE_BIOSYNTHET...	SET	36	-0.10543	-0.0047515	0.15345	0.75397	GOBP_TRIGLYCERIDE_BIOSYNTHETIC_PROCESS
MDD	GOBP_TRIGLYCERIDE_CATABOLIC_...	SET	24	-0.06157	-0.0022664	0.18771	0.62855	GOBP_TRIGLYCERIDE_CATABOLIC_PROCESS
MDD	GOBP_TRIGLYCERIDE_METABOLIC_...	SET	90	0.02765	0.0019672	0.09918	0.39021	GOBP_TRIGLYCERIDE_METABOLIC_PROCESS
MDD	GOBP_TRIGLYCERIDE_RICH_LIPOP...1	SET	5	0.65857	0.011071	0.57637	0.12661	GOBP_TRIGLYCERIDE_RICH_LIPOPROTEIN_PARTICLE_CLEARANCE
MDD	GOBP_TRIGLYCERIDE_RICH_LIPOP...2	SET	12	-0.042625	-0.0011098	0.35299	0.54806	GOBP_TRIGLYCERIDE_RICH_LIPOPROTEIN_PARTICLE_REMODELING
MDD	GOBP_TRIPARTITE_REGIONAL_SUB...	SET	16	-0.19129	-0.0057506	0.27142	0.75952	GOBP_TRIPARTITE_REGIONAL_SUBDIVISION
MDD	GOBP_TRNA_3_END_PROCESSING	SET	7	0.29436	0.0058546	0.29611	0.1601	GOBP_TRNA_3_END_PROCESSING
MDD	GOBP_TRNA_5_END_PROCESSING	SET	15	0.22483	0.0065442	0.23138	0.16562	GOBP_TRNA_5_END_PROCESSING
MDD	GOBP_TRNA_5_LEADER_REMOVAL	SET	13	0.29504	0.0079954	0.25815	0.12655	GOBP_TRNA_5_LEADER_REMOVAL
MDD	GOBP_TRNA_AMINOACYLATION_FOR...	SET	8	0.10241	0.0021773	0.3349	0.37989	GOBP_TRNA_AMINOACYLATION_FOR_MITOCHONDRIAL_PROTEIN_TRANSLATION
MDD	GOBP_TRNA_CATABOLIC_PROCESS	SET	14	0.17806	0.0050073	0.22624	0.21563	GOBP_TRNA_CATABOLIC_PROCESS
MDD	GOBP_TRNA_METABOLIC_PROCESS	SET	184	0.07352	0.0074592	0.065252	0.12994	GOBP_TRNA_METABOLIC_PROCESS
MDD	GOBP_TRNA_METHYLATION	SET	39	-0.00080265	-3.7647e-05	0.13273	0.50241	GOBP_TRNA_METHYLATION
MDD	GOBP_TRNA_MODIFICATION	SET	91	0.013505	0.00096612	0.089542	0.44006	GOBP_TRNA_MODIFICATION
MDD	GOBP_TRNA_PROCESSING	SET	129	-0.0020962	-0.00017836	0.075955	0.51101	GOBP_TRNA_PROCESSING
MDD	GOBP_TRNA_PSEUDOURIDINE_SYNT...	SET	6	0.092694	0.0017069	0.29618	0.37715	GOBP_TRNA_PSEUDOURIDINE_SYNTHESIS
MDD	GOBP_TRNA_THIO_MODIFICATION	SET	5	-0.037537	-0.000631	0.40431	0.53698	GOBP_TRNA_THIO_MODIFICATION
MDD	GOBP_TRNA_THREONYLCARBAMOYLA...1	SET	13	-0.047972	-0.0013	0.26698	0.5713	GOBP_TRNA_THREONYLCARBAMOYLADENOSINE_METABOLIC_PROCESS
MDD	GOBP_TRNA_THREONYLCARBAMOYLA...2	SET	5	-1.2291	-0.020661	0.56931	0.98456	GOBP_TRNA_THREONYLCARBAMOYLADENOSINE_MODIFICATION
MDD	GOBP_TRNA_TRANSCRIPTION	SET	8	-0.10903	-0.0023181	0.29179	0.64566	GOBP_TRNA_TRANSCRIPTION
MDD	GOBP_TRNA_TRANSPORT	SET	6	0.38343	0.0070604	0.33469	0.12599	GOBP_TRNA_TRANSPORT
MDD	GOBP_TRNA_WOBBLE_BASE_MODIFI...	SET	19	-0.10394	-0.0034046	0.21747	0.68365	GOBP_TRNA_WOBBLE_BASE_MODIFICATION
MDD	GOBP_TRNA_WOBBLE_URIDINE_MOD...	SET	16	-0.023618	-0.00070999	0.26211	0.5359	GOBP_TRNA_WOBBLE_URIDINE_MODIFICATION
MDD	GOBP_TROPHECTODERMAL_CELL_DI...	SET	19	-0.37667	-0.012338	0.19308	0.97445	GOBP_TROPHECTODERMAL_CELL_DIFFERENTIATION
MDD	GOBP_TROPHOBLAST_CELL_MIGRAT...	SET	14	0.065277	0.0018357	0.23661	0.39132	GOBP_TROPHOBLAST_CELL_MIGRATION
MDD	GOBP_TROPHOBLAST_GIANT_CELL_...	SET	13	-0.38096	-0.010324	0.26539	0.92441	GOBP_TROPHOBLAST_GIANT_CELL_DIFFERENTIATION
MDD	GOBP_TRUNK_SEGMENTATION	SET	5	0.010038	0.00016874	0.49206	0.49186	GOBP_TRUNK_SEGMENTATION
MDD	GOBP_TRYPTOPHAN_CATABOLIC_PR...1	SET	9	0.5088	0.011474	0.28339	0.036307	GOBP_TRYPTOPHAN_CATABOLIC_PROCESS
MDD	GOBP_TRYPTOPHAN_CATABOLIC_PR...2	SET	5	0.16635	0.0027963	0.43366	0.35064	GOBP_TRYPTOPHAN_CATABOLIC_PROCESS_TO_KYNURENINE
MDD	GOBP_TRYPTOPHAN_METABOLIC_PR...	SET	10	0.41602	0.0098887	0.27992	0.068624	GOBP_TRYPTOPHAN_METABOLIC_PROCESS
MDD	GOBP_TRYPTOPHAN_TRANSPORT	SET	5	0.10847	0.0018233	0.36174	0.38215	GOBP_TRYPTOPHAN_TRANSPORT
MDD	GOBP_TUBE_DEVELOPMENT	SET	999	-0.013474	-0.0031104	0.030537	0.67048	GOBP_TUBE_DEVELOPMENT
MDD	GOBP_TUBE_FORMATION	SET	149	-0.043629	-0.0039873	0.076638	0.71541	GOBP_TUBE_FORMATION
MDD	GOBP_TUBE_LUMEN_CAVITATION	SET	4	-0.29538	-0.0044413	0.53424	0.70983	GOBP_TUBE_LUMEN_CAVITATION
MDD	GOBP_TUBE_MORPHOGENESIS	SET	804	-0.015039	-0.0031325	0.034175	0.67004	GOBP_TUBE_MORPHOGENESIS
MDD	GOBP_TUBULIN_COMPLEX_ASSEMBLY	SET	6	0.54231	0.0099862	0.43451	0.106	GOBP_TUBULIN_COMPLEX_ASSEMBLY
MDD	GOBP_TUBULIN_DEACETYLATION	SET	19	-0.26728	-0.008755	0.19948	0.90985	GOBP_TUBULIN_DEACETYLATION
MDD	GOBP_TUMOR_NECROSIS_FACTOR_M...	SET	95	0.065591	0.0047939	0.092138	0.23827	GOBP_TUMOR_NECROSIS_FACTOR_MEDIATED_SIGNALING_PATHWAY
MDD	GOBP_TUMOR_NECROSIS_FACTOR_S...	SET	156	0.1759	0.016446	0.073084	0.008053	GOBP_TUMOR_NECROSIS_FACTOR_SUPERFAMILY_CYTOKINE_PRODUCTION
MDD	GOBP_TYPE_2_IMMUNE_RESPONSE	SET	40	0.30178	0.014334	0.13716	0.013906	GOBP_TYPE_2_IMMUNE_RESPONSE
MDD	GOBP_TYPE_B_PANCREATIC_CELL_...1	SET	10	0.53286	0.012666	0.34643	0.062015	GOBP_TYPE_B_PANCREATIC_CELL_APOPTOTIC_PROCESS
MDD	GOBP_TYPE_B_PANCREATIC_CELL_...2	SET	23	0.44616	0.016078	0.20602	0.015178	GOBP_TYPE_B_PANCREATIC_CELL_DEVELOPMENT
MDD	GOBP_TYPE_B_PANCREATIC_CELL_...3	SET	30	0.1645	0.0067688	0.17709	0.17647	GOBP_TYPE_B_PANCREATIC_CELL_DIFFERENTIATION
MDD	GOBP_TYPE_B_PANCREATIC_CELL_...4	SET	28	0.1562	0.0062095	0.16893	0.17759	GOBP_TYPE_B_PANCREATIC_CELL_PROLIFERATION
MDD	GOBP_TYPE_III_INTERFERON_PRO...	SET	4	-0.092802	-0.0013954	0.47984	0.57668	GOBP_TYPE_III_INTERFERON_PRODUCTION
MDD	GOBP_TYPE_II_HYPERSENSITIVITY	SET	4	-1.0231	-0.015383	0.44614	0.98907	GOBP_TYPE_II_HYPERSENSITIVITY
MDD	GOBP_TYPE_II_INTERFERON_MEDI...	SET	25	0.29741	0.011173	0.18122	0.050396	GOBP_TYPE_II_INTERFERON_MEDIATED_SIGNALING_PATHWAY
MDD	GOBP_TYPE_II_INTERFERON_PROD...	SET	101	0.12527	0.009439	0.091514	0.085525	GOBP_TYPE_II_INTERFERON_PRODUCTION
MDD	GOBP_TYPE_II_PNEUMOCYTE_DIFF...	SET	6	0.028991	0.00053385	0.47625	0.47573	GOBP_TYPE_II_PNEUMOCYTE_DIFFERENTIATION
MDD	GOBP_TYPE_I_INTERFERON_PRODU...	SET	88	0.20302	0.014284	0.09538	0.016655	GOBP_TYPE_I_INTERFERON_PRODUCTION
MDD	GOBP_TYPE_I_PNEUMOCYTE_DIFFE...	SET	8	-0.4165	-0.0088555	0.41776	0.84061	GOBP_TYPE_I_PNEUMOCYTE_DIFFERENTIATION
MDD	GOBP_TYROSINE_CATABOLIC_PROC...	SET	6	0.37605	0.0069245	0.32532	0.12387	GOBP_TYROSINE_CATABOLIC_PROCESS
MDD	GOBP_TYROSINE_METABOLIC_PROC...	SET	17	-0.15161	-0.0046976	0.2127	0.762	GOBP_TYROSINE_METABOLIC_PROCESS
MDD	GOBP_TYROSINE_PHOSPHORYLATIO...	SET	77	0.038384	0.0025269	0.10126	0.35233	GOBP_TYROSINE_PHOSPHORYLATION_OF_STAT_PROTEIN
MDD	GOBP_T_CELL_ACTIVATION	SET	495	0.13227	0.021815	0.04139	0.00069878	GOBP_T_CELL_ACTIVATION
MDD	GOBP_T_CELL_ACTIVATION_INVOL...	SET	111	0.12099	0.0095543	0.088668	0.086208	GOBP_T_CELL_ACTIVATION_INVOLVED_IN_IMMUNE_RESPONSE
MDD	GOBP_T_CELL_ACTIVATION_VIA_T...	SET	9	0.082924	0.00187	0.25524	0.37263	GOBP_T_CELL_ACTIVATION_VIA_T_CELL_RECEPTOR_CONTACT_WITH_ANTIGEN_BOUND_TO_MHC_MOLECULE_ON_ANTIGEN_PRESENTING_CELL
MDD	GOBP_T_CELL_ANTIGEN_PROCESSI...	SET	3	0.52898	0.0068883	0.39944	0.092712	GOBP_T_CELL_ANTIGEN_PROCESSING_AND_PRESENTATION
MDD	GOBP_T_CELL_APOPTOTIC_PROCESS	SET	53	0.070395	0.0038475	0.11676	0.27329	GOBP_T_CELL_APOPTOTIC_PROCESS
MDD	GOBP_T_CELL_CHEMOTAXIS	SET	25	0.19847	0.0074559	0.16559	0.11536	GOBP_T_CELL_CHEMOTAXIS
MDD	GOBP_T_CELL_CYTOKINE_PRODUCT...	SET	33	0.22327	0.0096344	0.15348	0.072882	GOBP_T_CELL_CYTOKINE_PRODUCTION
MDD	GOBP_T_CELL_DIFFERENTIATION	SET	282	0.17922	0.022447	0.053978	0.00045098	GOBP_T_CELL_DIFFERENTIATION
MDD	GOBP_T_CELL_DIFFERENTIATION_...1	SET	73	0.14593	0.0093554	0.10426	0.080814	GOBP_T_CELL_DIFFERENTIATION_INVOLVED_IN_IMMUNE_RESPONSE
MDD	GOBP_T_CELL_DIFFERENTIATION_...2	SET	83	0.16991	0.011612	0.098035	0.041541	GOBP_T_CELL_DIFFERENTIATION_IN_THYMUS
MDD	GOBP_T_CELL_EXTRAVASATION	SET	9	0.035929	0.00081022	0.30118	0.45252	GOBP_T_CELL_EXTRAVASATION
MDD	GOBP_T_CELL_HOMEOSTASIS	SET	41	0.14937	0.0071829	0.13382	0.13218	GOBP_T_CELL_HOMEOSTASIS
MDD	GOBP_T_CELL_LINEAGE_COMMITME...	SET	29	0.20406	0.0082557	0.17493	0.1217	GOBP_T_CELL_LINEAGE_COMMITMENT
MDD	GOBP_T_CELL_MEDIATED_CYTOTOX...	SET	44	0.048766	0.0024291	0.15019	0.37271	GOBP_T_CELL_MEDIATED_CYTOTOXICITY
MDD	GOBP_T_CELL_MEDIATED_IMMUNE_...	SET	7	-0.066851	-0.0013296	0.29983	0.58822	GOBP_T_CELL_MEDIATED_IMMUNE_RESPONSE_TO_TUMOR_CELL
MDD	GOBP_T_CELL_MEDIATED_IMMUNITY	SET	100	0.19517	0.014633	0.093015	0.01795	GOBP_T_CELL_MEDIATED_IMMUNITY
MDD	GOBP_T_CELL_MIGRATION	SET	63	0.27465	0.016361	0.11529	0.0086086	GOBP_T_CELL_MIGRATION
MDD	GOBP_T_CELL_PROLIFERATION	SET	188	0.12336	0.01265	0.067867	0.034564	GOBP_T_CELL_PROLIFERATION
MDD	GOBP_T_CELL_PROLIFERATION_IN...	SET	5	0.014996	0.00025209	0.39912	0.48501	GOBP_T_CELL_PROLIFERATION_INVOLVED_IN_IMMUNE_RESPONSE
MDD	GOBP_T_CELL_RECEPTOR_SIGNALI...	SET	114	-0.00591	-0.00047291	0.087865	0.52681	GOBP_T_CELL_RECEPTOR_SIGNALING_PATHWAY
MDD	GOBP_T_CELL_SELECTION	SET	50	0.31521	0.016734	0.13451	0.009562	GOBP_T_CELL_SELECTION
MDD	GOBP_T_CELL_TOLERANCE_INDUCT...	SET	12	0.4785	0.012459	0.2814	0.044538	GOBP_T_CELL_TOLERANCE_INDUCTION
MDD	GOBP_T_FOLLICULAR_HELPER_CEL...	SET	6	0.14381	0.0026482	0.29946	0.31553	GOBP_T_FOLLICULAR_HELPER_CELL_DIFFERENTIATION
MDD	GOBP_T_HELPER_17_CELL_DIFFER...	SET	28	0.054334	0.00216	0.16409	0.37028	GOBP_T_HELPER_17_CELL_DIFFERENTIATION
MDD	GOBP_T_HELPER_17_CELL_LINEAG...	SET	14	0.18888	0.0053117	0.24442	0.21983	GOBP_T_HELPER_17_CELL_LINEAGE_COMMITMENT
MDD	GOBP_T_HELPER_17_TYPE_IMMUNE...	SET	41	0.25501	0.012263	0.13623	0.03062	GOBP_T_HELPER_17_TYPE_IMMUNE_RESPONSE
MDD	GOBP_T_HELPER_1_CELL_CYTOKIN...	SET	8	0.51922	0.011039	0.29761	0.040533	GOBP_T_HELPER_1_CELL_CYTOKINE_PRODUCTION
MDD	GOBP_T_HELPER_1_CELL_DIFFERE...	SET	21	0.38949	0.013412	0.20026	0.0259	GOBP_T_HELPER_1_CELL_DIFFERENTIATION
MDD	GOBP_T_HELPER_1_TYPE_IMMUNE_...	SET	45	0.14224	0.0071654	0.13203	0.14066	GOBP_T_HELPER_1_TYPE_IMMUNE_RESPONSE
MDD	GOBP_T_HELPER_2_CELL_CYTOKIN...	SET	13	0.099978	0.0027094	0.22618	0.32924	GOBP_T_HELPER_2_CELL_CYTOKINE_PRODUCTION
MDD	GOBP_T_HELPER_2_CELL_DIFFERE...	SET	18	0.3493	0.011137	0.21746	0.054119	GOBP_T_HELPER_2_CELL_DIFFERENTIATION
MDD	GOBP_T_HELPER_CELL_LINEAGE_C...	SET	18	0.24401	0.0077799	0.21984	0.13352	GOBP_T_HELPER_CELL_LINEAGE_COMMITMENT
MDD	GOBP_T_TUBULE_ORGANIZATION	SET	6	0.26778	0.004931	0.39399	0.24836	GOBP_T_TUBULE_ORGANIZATION
MDD	GOBP_U2_TYPE_PRESPLICEOSOME_...	SET	22	-0.053343	-0.00188	0.19244	0.60918	GOBP_U2_TYPE_PRESPLICEOSOME_ASSEMBLY
MDD	GOBP_U4_SNRNA_3_END_PROCESSI...	SET	8	0.26765	0.0056906	0.28639	0.17501	GOBP_U4_SNRNA_3_END_PROCESSING
MDD	GOBP_UBIQUINONE_METABOLIC_PR...	SET	19	-0.23458	-0.007684	0.18589	0.89651	GOBP_UBIQUINONE_METABOLIC_PROCESS
MDD	GOBP_UBIQUITIN_DEPENDENT_END...	SET	5	0.56514	0.0095002	0.63113	0.18528	GOBP_UBIQUITIN_DEPENDENT_ENDOCYTOSIS
MDD	GOBP_UBIQUITIN_DEPENDENT_ERA...	SET	76	0.087488	0.0057222	0.097369	0.18446	GOBP_UBIQUITIN_DEPENDENT_ERAD_PATHWAY
MDD	GOBP_UBIQUITIN_DEPENDENT_GLY...	SET	4	0.045332	0.00068161	0.52238	0.46542	GOBP_UBIQUITIN_DEPENDENT_GLYCOPROTEIN_ERAD_PATHWAY
MDD	GOBP_UBIQUITIN_DEPENDENT_PRO...1	SET	9	0.27961	0.0063054	0.35785	0.2173	GOBP_UBIQUITIN_DEPENDENT_PROTEIN_CATABOLIC_PROCESS_VIA_THE_C_END_DEGRON_RULE_PATHWAY
MDD	GOBP_UBIQUITIN_DEPENDENT_PRO...2	SET	34	-0.082926	-0.0036321	0.17205	0.68509	GOBP_UBIQUITIN_DEPENDENT_PROTEIN_CATABOLIC_PROCESS_VIA_THE_MULTIVESICULAR_BODY_SORTING_PATHWAY
MDD	GOBP_UBIQUITIN_DEPENDENT_SMA...	SET	6	-0.38179	-0.0070303	0.40248	0.82858	GOBP_UBIQUITIN_DEPENDENT_SMAD_PROTEIN_CATABOLIC_PROCESS
MDD	GOBP_UBIQUITIN_INDEPENDENT_P...	SET	5	-0.77886	-0.013093	0.48932	0.94427	GOBP_UBIQUITIN_INDEPENDENT_PROTEIN_CATABOLIC_PROCESS_VIA_THE_MULTIVESICULAR_BODY_SORTING_PATHWAY
MDD	GOBP_UBIQUITIN_RECYCLING	SET	13	0.010667	0.00028908	0.24948	0.48295	GOBP_UBIQUITIN_RECYCLING
MDD	GOBP_UDP_GLUCOSE_METABOLIC_P...	SET	6	0.45426	0.0083648	0.48793	0.17594	GOBP_UDP_GLUCOSE_METABOLIC_PROCESS
MDD	GOBP_UDP_N_ACETYLGLUCOSAMINE...1	SET	8	-0.051053	-0.0010855	0.45429	0.54474	GOBP_UDP_N_ACETYLGLUCOSAMINE_BIOSYNTHETIC_PROCESS
MDD	GOBP_UDP_N_ACETYLGLUCOSAMINE...2	SET	13	-0.27335	-0.0074077	0.33645	0.79173	GOBP_UDP_N_ACETYLGLUCOSAMINE_METABOLIC_PROCESS
MDD	GOBP_UDP_N_ACETYLGLUCOSAMINE...3	SET	5	-0.05226	-0.0008785	0.41257	0.5504	GOBP_UDP_N_ACETYLGLUCOSAMINE_TRANSMEMBRANE_TRANSPORT
MDD	GOBP_UMP_CATABOLIC_PROCESS	SET	5	0.28619	0.0048109	0.53382	0.29594	GOBP_UMP_CATABOLIC_PROCESS
MDD	GOBP_UNSATURATED_FATTY_ACID_...1	SET	46	-0.24234	-0.012342	0.14284	0.95509	GOBP_UNSATURATED_FATTY_ACID_BIOSYNTHETIC_PROCESS
MDD	GOBP_UNSATURATED_FATTY_ACID_...2	SET	104	-0.12756	-0.0097521	0.090092	0.92159	GOBP_UNSATURATED_FATTY_ACID_METABOLIC_PROCESS
MDD	GOBP_URATE_METABOLIC_PROCESS	SET	9	-0.15957	-0.0035984	0.30776	0.69794	GOBP_URATE_METABOLIC_PROCESS
MDD	GOBP_URATE_TRANSPORT	SET	6	-0.47204	-0.0086921	0.39844	0.88192	GOBP_URATE_TRANSPORT
MDD	GOBP_UREA_CYCLE	SET	9	-0.0019763	-4.4568e-05	0.26625	0.50296	GOBP_UREA_CYCLE
MDD	GOBP_UREA_METABOLIC_PROCESS	SET	11	0.0093041	0.00023195	0.24457	0.48483	GOBP_UREA_METABOLIC_PROCESS
MDD	GOBP_UREA_TRANSMEMBRANE_TRAN...	SET	9	0.14796	0.0033367	0.28244	0.30019	GOBP_UREA_TRANSMEMBRANE_TRANSPORT
MDD	GOBP_UREA_TRANSPORT	SET	11	0.14467	0.0036065	0.26351	0.29151	GOBP_UREA_TRANSPORT
MDD	GOBP_URETERIC_BUD_ELONGATION	SET	7	-0.53244	-0.01059	0.38257	0.91799	GOBP_URETERIC_BUD_ELONGATION
MDD	GOBP_URETERIC_BUD_FORMATION	SET	7	-0.021316	-0.00042394	0.37565	0.52262	GOBP_URETERIC_BUD_FORMATION
MDD	GOBP_URETER_DEVELOPMENT	SET	16	0.16419	0.0049359	0.25236	0.25765	GOBP_URETER_DEVELOPMENT
MDD	GOBP_URETER_MORPHOGENESIS	SET	5	0.070992	0.0011934	0.48029	0.44125	GOBP_URETER_MORPHOGENESIS
MDD	GOBP_URINARY_BLADDER_SMOOTH_...	SET	8	-0.30567	-0.006499	0.31884	0.83113	GOBP_URINARY_BLADDER_SMOOTH_MUSCLE_CONTRACTION
MDD	GOBP_URINARY_TRACT_SMOOTH_MU...	SET	10	-0.3591	-0.0085357	0.30252	0.88238	GOBP_URINARY_TRACT_SMOOTH_MUSCLE_CONTRACTION
MDD	GOBP_UROGENITAL_SYSTEM_DEVEL...	SET	63	0.048198	0.0028713	0.12743	0.35263	GOBP_UROGENITAL_SYSTEM_DEVELOPMENT
MDD	GOBP_URONIC_ACID_METABOLIC_P...	SET	23	0.37808	0.013624	0.22476	0.046279	GOBP_URONIC_ACID_METABOLIC_PROCESS
MDD	GOBP_UTERINE_SMOOTH_MUSCLE_C...	SET	10	0.17062	0.0040557	0.31255	0.29257	GOBP_UTERINE_SMOOTH_MUSCLE_CONTRACTION
MDD	GOBP_UTERUS_DEVELOPMENT	SET	22	-0.17327	-0.0061067	0.22524	0.77912	GOBP_UTERUS_DEVELOPMENT
MDD	GOBP_UTERUS_MORPHOGENESIS	SET	6	0.12499	0.0023015	0.43445	0.38679	GOBP_UTERUS_MORPHOGENESIS
MDD	GOBP_UTP_BIOSYNTHETIC_PROCESS	SET	8	0.26418	0.0056168	0.30552	0.19362	GOBP_UTP_BIOSYNTHETIC_PROCESS
MDD	GOBP_UTP_METABOLIC_PROCESS	SET	10	0.091289	0.0021699	0.27928	0.37188	GOBP_UTP_METABOLIC_PROCESS
MDD	GOBP_UV_DAMAGE_EXCISION_REPA...	SET	12	0.029878	0.00077793	0.22869	0.44803	GOBP_UV_DAMAGE_EXCISION_REPAIR
MDD	GOBP_UV_PROTECTION	SET	12	0.51548	0.013422	0.25987	0.023657	GOBP_UV_PROTECTION
MDD	GOBP_VACUOLAR_ACIDIFICATION	SET	31	-0.00068514	-2.8657e-05	0.15764	0.50173	GOBP_VACUOLAR_ACIDIFICATION
MDD	GOBP_VACUOLAR_LOCALIZATION	SET	82	0.092489	0.0062826	0.098498	0.17387	GOBP_VACUOLAR_LOCALIZATION
MDD	GOBP_VACUOLAR_PROTON_TRANSPO...	SET	5	-0.040286	-0.00067722	0.3472	0.54619	GOBP_VACUOLAR_PROTON_TRANSPORTING_V_TYPE_ATPASE_COMPLEX_ASSEMBLY
MDD	GOBP_VACUOLAR_TRANSPORT	SET	154	0.096813	0.0089938	0.074725	0.097569	GOBP_VACUOLAR_TRANSPORT
MDD	GOBP_VACUOLE_FUSION	SET	12	0.030709	0.00079958	0.25787	0.4526	GOBP_VACUOLE_FUSION
MDD	GOBP_VACUOLE_ORGANIZATION	SET	198	0.11991	0.012615	0.060131	0.023078	GOBP_VACUOLE_ORGANIZATION
MDD	GOBP_VAGINA_DEVELOPMENT	SET	8	0.028558	0.00060719	0.30666	0.4629	GOBP_VAGINA_DEVELOPMENT
MDD	GOBP_VALINE_METABOLIC_PROCESS	SET	7	0.28781	0.0057243	0.39417	0.23265	GOBP_VALINE_METABOLIC_PROCESS
MDD	GOBP_VASCULAR_ASSOCIATED_SMO...1	SET	8	0.13448	0.0028593	0.34918	0.35007	GOBP_VASCULAR_ASSOCIATED_SMOOTH_MUSCLE_CELL_APOPTOTIC_PROCESS
MDD	GOBP_VASCULAR_ASSOCIATED_SMO...2	SET	12	-0.12912	-0.0033619	0.25886	0.69104	GOBP_VASCULAR_ASSOCIATED_SMOOTH_MUSCLE_CELL_DEVELOPMENT
MDD	GOBP_VASCULAR_ASSOCIATED_SMO...3	SET	28	-0.054044	-0.0021485	0.18166	0.61696	GOBP_VASCULAR_ASSOCIATED_SMOOTH_MUSCLE_CELL_DIFFERENTIATION
MDD	GOBP_VASCULAR_ASSOCIATED_SMO...4	SET	25	0.002261	8.494e-05	0.2086	0.49568	GOBP_VASCULAR_ASSOCIATED_SMOOTH_MUSCLE_CELL_MIGRATION
MDD	GOBP_VASCULAR_ASSOCIATED_SMO...5	SET	58	0.098649	0.0056395	0.13101	0.22573	GOBP_VASCULAR_ASSOCIATED_SMOOTH_MUSCLE_CELL_PROLIFERATION
MDD	GOBP_VASCULAR_ASSOCIATED_SMO...6	SET	23	-0.022319	-0.00080427	0.21613	0.54112	GOBP_VASCULAR_ASSOCIATED_SMOOTH_MUSCLE_CONTRACTION
MDD	GOBP_VASCULAR_ENDOTHELIAL_CE...	SET	24	0.14138	0.0052043	0.18515	0.22256	GOBP_VASCULAR_ENDOTHELIAL_CELL_PROLIFERATION
MDD	GOBP_VASCULAR_ENDOTHELIAL_GR...1	SET	33	-0.11542	-0.0049804	0.15634	0.76982	GOBP_VASCULAR_ENDOTHELIAL_GROWTH_FACTOR_PRODUCTION
MDD	GOBP_VASCULAR_ENDOTHELIAL_GR...2	SET	5	-0.50073	-0.0084173	0.35215	0.92247	GOBP_VASCULAR_ENDOTHELIAL_GROWTH_FACTOR_RECEPTOR_2_SIGNALING_PATHWAY
MDD	GOBP_VASCULAR_ENDOTHELIAL_GR...3	SET	52	-0.012325	-0.00066725	0.12356	0.53973	GOBP_VASCULAR_ENDOTHELIAL_GROWTH_FACTOR_RECEPTOR_SIGNALING_PATHWAY
MDD	GOBP_VASCULAR_ENDOTHELIAL_GR...4	SET	40	-0.014747	-0.00070045	0.15444	0.53803	GOBP_VASCULAR_ENDOTHELIAL_GROWTH_FACTOR_SIGNALING_PATHWAY
MDD	GOBP_VASCULAR_PROCESS_IN_CIR...	SET	245	-0.057931	-0.0067704	0.060571	0.83056	GOBP_VASCULAR_PROCESS_IN_CIRCULATORY_SYSTEM
MDD	GOBP_VASCULAR_TRANSPORT	SET	80	-0.21374	-0.014341	0.10608	0.97803	GOBP_VASCULAR_TRANSPORT
MDD	GOBP_VASCULAR_WOUND_HEALING	SET	18	0.27905	0.0088969	0.22417	0.10661	GOBP_VASCULAR_WOUND_HEALING
MDD	GOBP_VASCULATURE_DEVELOPMENT	SET	680	0.0039392	0.00075736	0.036383	0.45689	GOBP_VASCULATURE_DEVELOPMENT
MDD	GOBP_VASCULOGENESIS	SET	78	0.11534	0.007642	0.10875	0.14444	GOBP_VASCULOGENESIS
MDD	GOBP_VASCULOGENESIS_INVOLVED...	SET	4	0.6928	0.010417	0.51261	0.088274	GOBP_VASCULOGENESIS_INVOLVED_IN_CORONARY_VASCULAR_MORPHOGENESIS
MDD	GOBP_VASOCONSTRICTION	SET	73	-0.038102	-0.0024426	0.11795	0.62666	GOBP_VASOCONSTRICTION
MDD	GOBP_VASODILATION	SET	43	0.3759	0.018511	0.13955	0.0035372	GOBP_VASODILATION
MDD	GOBP_VENOUS_BLOOD_VESSEL_DEV...	SET	16	-0.073251	-0.002202	0.22931	0.6253	GOBP_VENOUS_BLOOD_VESSEL_DEVELOPMENT
MDD	GOBP_VENOUS_BLOOD_VESSEL_MOR...	SET	9	-0.093747	-0.0021141	0.33572	0.60997	GOBP_VENOUS_BLOOD_VESSEL_MORPHOGENESIS
MDD	GOBP_VENTRAL_MIDLINE_DEVELOP...	SET	6	-0.60586	-0.011156	0.46633	0.90305	GOBP_VENTRAL_MIDLINE_DEVELOPMENT
MDD	GOBP_VENTRAL_SPINAL_CORD_DEV...	SET	44	0.20541	0.010232	0.14518	0.078568	GOBP_VENTRAL_SPINAL_CORD_DEVELOPMENT
MDD	GOBP_VENTRAL_SPINAL_CORD_INT...	SET	13	0.008339	0.00022598	0.27785	0.48803	GOBP_VENTRAL_SPINAL_CORD_INTERNEURON_DIFFERENTIATION
MDD	GOBP_VENTRICULAR_CARDIAC_MUS...1	SET	32	0.32455	0.013791	0.17539	0.032134	GOBP_VENTRICULAR_CARDIAC_MUSCLE_CELL_ACTION_POTENTIAL
MDD	GOBP_VENTRICULAR_CARDIAC_MUS...2	SET	10	0.07145	0.0016984	0.32579	0.41321	GOBP_VENTRICULAR_CARDIAC_MUSCLE_CELL_DEVELOPMENT
MDD	GOBP_VENTRICULAR_CARDIAC_MUS...3	SET	14	0.088231	0.0024812	0.28047	0.37654	GOBP_VENTRICULAR_CARDIAC_MUSCLE_CELL_DIFFERENTIATION
MDD	GOBP_VENTRICULAR_CARDIAC_MUS...4	SET	24	0.37127	0.013666	0.1877	0.023974	GOBP_VENTRICULAR_CARDIAC_MUSCLE_CELL_MEMBRANE_REPOLARIZATION
MDD	GOBP_VENTRICULAR_CARDIAC_MUS...5	SET	55	-0.078541	-0.0043727	0.13462	0.72019	GOBP_VENTRICULAR_CARDIAC_MUSCLE_TISSUE_DEVELOPMENT
MDD	GOBP_VENTRICULAR_CARDIAC_MUS...6	SET	46	-0.12165	-0.0061957	0.1491	0.79272	GOBP_VENTRICULAR_CARDIAC_MUSCLE_TISSUE_MORPHOGENESIS
MDD	GOBP_VENTRICULAR_COMPACT_MYO...	SET	8	-0.16077	-0.0034183	0.38367	0.6624	GOBP_VENTRICULAR_COMPACT_MYOCARDIUM_MORPHOGENESIS
MDD	GOBP_VENTRICULAR_SEPTUM_DEVE...	SET	71	-0.00063093	-3.9892e-05	0.11299	0.50223	GOBP_VENTRICULAR_SEPTUM_DEVELOPMENT
MDD	GOBP_VENTRICULAR_SEPTUM_MORP...	SET	41	-0.10059	-0.0048371	0.15015	0.74854	GOBP_VENTRICULAR_SEPTUM_MORPHOGENESIS
MDD	GOBP_VENTRICULAR_SYSTEM_DEVE...	SET	31	0.15494	0.0064805	0.16351	0.17168	GOBP_VENTRICULAR_SYSTEM_DEVELOPMENT
MDD	GOBP_VENTRICULAR_TRABECULA_M...	SET	14	0.27845	0.0078306	0.27545	0.15604	GOBP_VENTRICULAR_TRABECULA_MYOCARDIUM_MORPHOGENESIS
MDD	GOBP_VERY_LONG_CHAIN_FATTY_A...1	SET	6	-0.6194	-0.011406	0.25909	0.99159	GOBP_VERY_LONG_CHAIN_FATTY_ACID_CATABOLIC_PROCESS
MDD	GOBP_VERY_LONG_CHAIN_FATTY_A...2	SET	33	-0.2541	-0.010965	0.14203	0.96319	GOBP_VERY_LONG_CHAIN_FATTY_ACID_METABOLIC_PROCESS
MDD	GOBP_VERY_LOW_DENSITY_LIPOPR...1	SET	10	0.045865	0.0010902	0.28946	0.43705	GOBP_VERY_LOW_DENSITY_LIPOPROTEIN_PARTICLE_ASSEMBLY
MDD	GOBP_VERY_LOW_DENSITY_LIPOPR...2	SET	6	-0.23188	-0.0042698	0.51714	0.67306	GOBP_VERY_LOW_DENSITY_LIPOPROTEIN_PARTICLE_CLEARANCE
MDD	GOBP_VESICLE_BUDDING_FROM_ME...	SET	79	-0.056095	-0.0037404	0.1104	0.69431	GOBP_VESICLE_BUDDING_FROM_MEMBRANE
MDD	GOBP_VESICLE_CARGO_LOADING	SET	29	0.020536	0.00083082	0.15254	0.44645	GOBP_VESICLE_CARGO_LOADING
MDD	GOBP_VESICLE_COATING	SET	38	0.072635	0.003363	0.16083	0.32577	GOBP_VESICLE_COATING
MDD	GOBP_VESICLE_CYTOSKELETAL_TR...	SET	68	0.20395	0.012621	0.10061	0.021333	GOBP_VESICLE_CYTOSKELETAL_TRAFFICKING
MDD	GOBP_VESICLE_DOCKING	SET	64	-0.25836	-0.015512	0.11594	0.98706	GOBP_VESICLE_DOCKING
MDD	GOBP_VESICLE_DOCKING_INVOLVE...	SET	43	-0.22366	-0.011014	0.14221	0.94209	GOBP_VESICLE_DOCKING_INVOLVED_IN_EXOCYTOSIS
MDD	GOBP_VESICLE_FUSION_TO_PLASM...	SET	23	-0.047421	-0.0017088	0.17664	0.60582	GOBP_VESICLE_FUSION_TO_PLASMA_MEMBRANE
MDD	GOBP_VESICLE_FUSION_WITH_GOL...	SET	8	-0.1209	-0.0025704	0.2965	0.65826	GOBP_VESICLE_FUSION_WITH_GOLGI_APPARATUS
MDD	GOBP_VESICLE_LOCALIZATION	SET	206	0.070877	0.007604	0.063189	0.13101	GOBP_VESICLE_LOCALIZATION
MDD	GOBP_VESICLE_MEDIATED_CHOLES...	SET	8	0.011312	0.0002405	0.36687	0.4877	GOBP_VESICLE_MEDIATED_CHOLESTEROL_TRANSPORT
MDD	GOBP_VESICLE_MEDIATED_TRANSP...1	SET	1431	0.010436	0.0028456	0.025116	0.33889	GOBP_VESICLE_MEDIATED_TRANSPORT
MDD	GOBP_VESICLE_MEDIATED_TRANSP...2	SET	43	0.07716	0.0037997	0.12894	0.27479	GOBP_VESICLE_MEDIATED_TRANSPORT_BETWEEN_ENDOSOMAL_COMPARTMENTS
MDD	GOBP_VESICLE_MEDIATED_TRANSP...3	SET	202	-0.0017181	-0.00018255	0.06345	0.5108	GOBP_VESICLE_MEDIATED_TRANSPORT_IN_SYNAPSE
MDD	GOBP_VESICLE_MEDIATED_TRANSP...4	SET	141	-0.08697	-0.0077338	0.078514	0.86599	GOBP_VESICLE_MEDIATED_TRANSPORT_TO_THE_PLASMA_MEMBRANE
MDD	GOBP_VESICLE_ORGANIZATION	SET	348	-0.041807	-0.0058059	0.048981	0.80331	GOBP_VESICLE_ORGANIZATION
MDD	GOBP_VESICLE_TARGETING	SET	64	-0.013874	-0.00083302	0.12611	0.5438	GOBP_VESICLE_TARGETING
MDD	GOBP_VESICLE_TARGETING_ROUGH...	SET	25	-0.014642	-0.00055007	0.19645	0.52971	GOBP_VESICLE_TARGETING_ROUGH_ER_TO_CIS_GOLGI
MDD	GOBP_VESICLE_TARGETING_TO_FR...	SET	32	0.13464	0.0057216	0.18284	0.23075	GOBP_VESICLE_TARGETING_TO_FROM_OR_WITHIN_GOLGI
MDD	GOBP_VESICLE_TETHERING	SET	30	-0.12673	-0.0052146	0.19741	0.73955	GOBP_VESICLE_TETHERING
MDD	GOBP_VESICLE_TETHERING_INVOL...	SET	9	-0.26698	-0.0060206	0.30237	0.81136	GOBP_VESICLE_TETHERING_INVOLVED_IN_EXOCYTOSIS
MDD	GOBP_VESICLE_TETHERING_TO_GO...	SET	5	0.19454	0.0032702	0.4802	0.3427	GOBP_VESICLE_TETHERING_TO_GOLGI
MDD	GOBP_VESICLE_TRANSPORT_ALONG...	SET	46	0.21482	0.01094	0.11769	0.033995	GOBP_VESICLE_TRANSPORT_ALONG_MICROTUBULE
MDD	GOBP_VESICLE_UNCOATING	SET	8	0.40409	0.0085917	0.33389	0.1131	GOBP_VESICLE_UNCOATING
MDD	GOBP_VESTIBULOCOCHLEAR_NERVE...1	SET	11	-0.36804	-0.009175	0.30137	0.88899	GOBP_VESTIBULOCOCHLEAR_NERVE_DEVELOPMENT
MDD	GOBP_VESTIBULOCOCHLEAR_NERVE...2	SET	5	-0.55319	-0.0092992	0.54563	0.84466	GOBP_VESTIBULOCOCHLEAR_NERVE_FORMATION
MDD	GOBP_VESTIBULOCOCHLEAR_NERVE...3	SET	7	-0.31149	-0.0061953	0.44278	0.75912	GOBP_VESTIBULOCOCHLEAR_NERVE_MORPHOGENESIS
MDD	GOBP_VIRAL_BUDDING	SET	27	-0.28026	-0.010941	0.18751	0.93249	GOBP_VIRAL_BUDDING
MDD	GOBP_VIRAL_GENE_EXPRESSION	SET	90	0.29565	0.021035	0.095459	0.00097886	GOBP_VIRAL_GENE_EXPRESSION
MDD	GOBP_VIRAL_GENOME_REPLICATION	SET	118	0.018182	0.0014801	0.085312	0.41562	GOBP_VIRAL_GENOME_REPLICATION
MDD	GOBP_VIRAL_LIFE_CYCLE	SET	296	-0.014977	-0.0019211	0.053468	0.6103	GOBP_VIRAL_LIFE_CYCLE
MDD	GOBP_VIRAL_PROCESS	SET	391	0.030643	0.0045052	0.04684	0.25649	GOBP_VIRAL_PROCESS
MDD	GOBP_VIRAL_PROTEIN_PROCESSING	SET	30	0.31828	0.013097	0.17922	0.037883	GOBP_VIRAL_PROTEIN_PROCESSING
MDD	GOBP_VIRAL_RELEASE_FROM_HOST...	SET	27	-0.25571	-0.0099827	0.18827	0.91279	GOBP_VIRAL_RELEASE_FROM_HOST_CELL
MDD	GOBP_VIRAL_RNA_GENOME_REPLIC...	SET	28	0.092599	0.0036812	0.17043	0.29346	GOBP_VIRAL_RNA_GENOME_REPLICATION
MDD	GOBP_VIRAL_TRANSCRIPTION	SET	44	0.36671	0.018266	0.13149	0.0026485	GOBP_VIRAL_TRANSCRIPTION
MDD	GOBP_VIRAL_TRANSLATION	SET	17	0.049494	0.0015336	0.2096	0.40667	GOBP_VIRAL_TRANSLATION
MDD	GOBP_VIRAL_TRANSLATIONAL_TER...	SET	5	0.039316	0.00066091	0.42532	0.46318	GOBP_VIRAL_TRANSLATIONAL_TERMINATION_REINITIATION
MDD	GOBP_VIRION_ASSEMBLY	SET	36	-0.24016	-0.010823	0.15298	0.94177	GOBP_VIRION_ASSEMBLY
MDD	GOBP_VIRION_ATTACHMENT_TO_HO...	SET	9	0.27307	0.006158	0.25602	0.14309	GOBP_VIRION_ATTACHMENT_TO_HOST_CELL
MDD	GOBP_VISUAL_BEHAVIOR	SET	51	0.037408	0.0020057	0.13145	0.38799	GOBP_VISUAL_BEHAVIOR
MDD	GOBP_VITAMIN_A_METABOLIC_PRO...	SET	8	-0.0010313	-2.1927e-05	0.28875	0.50142	GOBP_VITAMIN_A_METABOLIC_PROCESS
MDD	GOBP_VITAMIN_B6_METABOLIC_PR...	SET	5	0.3205	0.0053877	0.48851	0.25589	GOBP_VITAMIN_B6_METABOLIC_PROCESS
MDD	GOBP_VITAMIN_BIOSYNTHETIC_PR...	SET	18	-0.13902	-0.0044325	0.20937	0.74665	GOBP_VITAMIN_BIOSYNTHETIC_PROCESS
MDD	GOBP_VITAMIN_CATABOLIC_PROCE...	SET	13	-0.016612	-0.00045017	0.26635	0.52487	GOBP_VITAMIN_CATABOLIC_PROCESS
MDD	GOBP_VITAMIN_D3_METABOLIC_PR...	SET	5	-0.43671	-0.0073411	0.42332	0.84887	GOBP_VITAMIN_D3_METABOLIC_PROCESS
MDD	GOBP_VITAMIN_D_BIOSYNTHETIC_...	SET	9	-0.32854	-0.0074088	0.30423	0.8599	GOBP_VITAMIN_D_BIOSYNTHETIC_PROCESS
MDD	GOBP_VITAMIN_D_METABOLIC_PRO...	SET	18	-0.13037	-0.0041565	0.21143	0.73124	GOBP_VITAMIN_D_METABOLIC_PROCESS
MDD	GOBP_VITAMIN_D_RECEPTOR_SIGN...	SET	11	-0.53271	-0.01328	0.32345	0.95021	GOBP_VITAMIN_D_RECEPTOR_SIGNALING_PATHWAY
MDD	GOBP_VITAMIN_E_METABOLIC_PRO...	SET	5	0.22892	0.0038482	0.28253	0.2089	GOBP_VITAMIN_E_METABOLIC_PROCESS
MDD	GOBP_VITAMIN_K_METABOLIC_PRO...	SET	9	0.3842	0.0086639	0.28669	0.090118	GOBP_VITAMIN_K_METABOLIC_PROCESS
MDD	GOBP_VITAMIN_METABOLIC_PROCE...	SET	100	-0.049638	-0.0037216	0.089636	0.71013	GOBP_VITAMIN_METABOLIC_PROCESS
MDD	GOBP_VITAMIN_TRANSMEMBRANE_T...	SET	19	-0.37624	-0.012324	0.21786	0.9579	GOBP_VITAMIN_TRANSMEMBRANE_TRANSPORT
MDD	GOBP_VITAMIN_TRANSPORT	SET	48	-0.30097	-0.015657	0.12799	0.99064	GOBP_VITAMIN_TRANSPORT
MDD	GOBP_VOCALIZATION_BEHAVIOR	SET	15	-0.16151	-0.0047011	0.27515	0.72139	GOBP_VOCALIZATION_BEHAVIOR
MDD	GOBP_VOLUNTARY_MUSCULOSKELET...	SET	7	0.68741	0.013672	0.41512	0.048878	GOBP_VOLUNTARY_MUSCULOSKELETAL_MOVEMENT
MDD	GOBP_VOLUNTARY_SKELETAL_MUSC...	SET	4	0.18522	0.0027849	0.40665	0.32439	GOBP_VOLUNTARY_SKELETAL_MUSCLE_CONTRACTION
MDD	GOBP_V_D_J_RECOMBINATION	SET	18	-0.14246	-0.0045421	0.21078	0.75043	GOBP_V_D_J_RECOMBINATION
MDD	GOBP_WALKING_BEHAVIOR	SET	34	0.044797	0.0019621	0.14681	0.38013	GOBP_WALKING_BEHAVIOR
MDD	GOBP_WATER_HOMEOSTASIS	SET	36	0.22478	0.01013	0.17388	0.098052	GOBP_WATER_HOMEOSTASIS
MDD	GOBP_WATER_SOLUBLE_VITAMIN_B...	SET	6	0.080179	0.0014764	0.38104	0.41667	GOBP_WATER_SOLUBLE_VITAMIN_BIOSYNTHETIC_PROCESS
MDD	GOBP_WATER_SOLUBLE_VITAMIN_M...	SET	55	-0.10552	-0.0058745	0.12234	0.80578	GOBP_WATER_SOLUBLE_VITAMIN_METABOLIC_PROCESS
MDD	GOBP_WATER_TRANSPORT	SET	23	0.055295	0.0019926	0.19537	0.38858	GOBP_WATER_TRANSPORT
MDD	GOBP_WHITE_FAT_CELL_DIFFEREN...	SET	17	-0.1459	-0.0045208	0.19969	0.76749	GOBP_WHITE_FAT_CELL_DIFFERENTIATION
MDD	GOBP_WNT_PROTEIN_SECRETION	SET	5	-0.024723	-0.0004156	0.50716	0.51944	GOBP_WNT_PROTEIN_SECRETION
MDD	GOBP_WNT_SIGNALING_PATHWAY_C...	SET	5	-0.030193	-0.00050755	0.47548	0.52532	GOBP_WNT_SIGNALING_PATHWAY_CALCIUM_MODULATING_PATHWAY
MDD	GOBP_WNT_SIGNALING_PATHWAY_I...1	SET	11	0.20621	0.0051408	0.28303	0.23313	GOBP_WNT_SIGNALING_PATHWAY_INVOLVED_IN_HEART_DEVELOPMENT
MDD	GOBP_WNT_SIGNALING_PATHWAY_I...2	SET	12	0.10406	0.0027094	0.24429	0.33506	GOBP_WNT_SIGNALING_PATHWAY_INVOLVED_IN_MIDBRAIN_DOPAMINERGIC_NEURON_DIFFERENTIATION
MDD	GOBP_WOUND_HEALING	SET	406	-0.0091188	-0.0013655	0.045677	0.57912	GOBP_WOUND_HEALING
MDD	GOBP_WOUND_HEALING_INVOLVED_...	SET	7	0.48528	0.0096517	0.3468	0.080871	GOBP_WOUND_HEALING_INVOLVED_IN_INFLAMMATORY_RESPONSE
MDD	GOBP_WOUND_HEALING_SPREADING...	SET	20	-0.071302	-0.0023962	0.20378	0.63679	GOBP_WOUND_HEALING_SPREADING_OF_EPIDERMAL_CELLS
MDD	GOBP_WYBUTOSINE_METABOLIC_PR...	SET	5	-0.22405	-0.0037663	0.3386	0.74592	GOBP_WYBUTOSINE_METABOLIC_PROCESS
MDD	GOBP_XENOBIOTIC_CATABOLIC_PR...	SET	25	0.068737	0.0025823	0.15968	0.33343	GOBP_XENOBIOTIC_CATABOLIC_PROCESS
MDD	GOBP_XENOBIOTIC_EXPORT_FROM_...	SET	13	-0.14382	-0.0038975	0.25996	0.70995	GOBP_XENOBIOTIC_EXPORT_FROM_CELL
MDD	GOBP_XENOBIOTIC_GLUCURONIDAT...	SET	6	0.56775	0.010455	0.34818	0.051492	GOBP_XENOBIOTIC_GLUCURONIDATION
MDD	GOBP_XENOBIOTIC_METABOLIC_PR...	SET	118	0.022639	0.0018429	0.082404	0.39176	GOBP_XENOBIOTIC_METABOLIC_PROCESS
MDD	GOBP_XENOBIOTIC_TRANSMEMBRAN...	SET	14	-0.41432	-0.011651	0.24232	0.95634	GOBP_XENOBIOTIC_TRANSMEMBRANE_TRANSPORT
MDD	GOBP_XENOBIOTIC_TRANSPORT	SET	42	-0.1503	-0.007315	0.14608	0.84823	GOBP_XENOBIOTIC_TRANSPORT
MDD	GOBP_XENOBIOTIC_TRANSPORT_AC...	SET	6	-0.26008	-0.0047891	0.41001	0.73706	GOBP_XENOBIOTIC_TRANSPORT_ACROSS_BLOOD_BRAIN_BARRIER
MDD	GOBP_XENOPHAGY	SET	13	-0.030921	-0.00083793	0.26764	0.54599	GOBP_XENOPHAGY
MDD	GOBP_XMP_METABOLIC_PROCESS	SET	7	-0.27164	-0.0054027	0.23333	0.87782	GOBP_XMP_METABOLIC_PROCESS
MDD	GOBP_XYLULOSE_5_PHOSPHATE_ME...	SET	5	0.61644	0.010362	0.39382	0.058771	GOBP_XYLULOSE_5_PHOSPHATE_METABOLIC_PROCESS
MDD	GOBP_ZINC_ION_IMPORT_ACROSS_...	SET	8	0.1046	0.0022239	0.37747	0.39085	GOBP_ZINC_ION_IMPORT_ACROSS_PLASMA_MEMBRANE
MDD	GOBP_ZINC_ION_IMPORT_INTO_OR...	SET	8	0.11059	0.0023512	0.30092	0.35663	GOBP_ZINC_ION_IMPORT_INTO_ORGANELLE
MDD	GOBP_ZINC_ION_TRANSPORT	SET	27	0.071458	0.0027896	0.18082	0.34635	GOBP_ZINC_ION_TRANSPORT
MDD	GOBP_ZYGOTIC_DETERMINATION_O...	SET	6	-0.5129	-0.0094447	0.48615	0.85429	GOBP_ZYGOTIC_DETERMINATION_OF_ANTERIOR_POSTERIOR_AXIS_EMBRYO
MDD	GOBP_ZYMOGEN_ACTIVATION	SET	58	0.022726	0.0012992	0.11957	0.42463	GOBP_ZYMOGEN_ACTIVATION
MDD	GOBP_ZYMOGEN_INHIBITION	SET	7	0.57165	0.011369	0.41764	0.085547	GOBP_ZYMOGEN_INHIBITION
MDD	GOCC_90S_PRERIBOSOME	SET	25	0.082028	0.0030816	0.19056	0.33344	GOCC_90S_PRERIBOSOME
MDD	GOCC_9PLUS0_MOTILE_CILIUM	SET	4	-0.8135	-0.012232	0.6381	0.89881	GOCC_9PLUS0_MOTILE_CILIUM
MDD	GOCC_9PLUS0_NON_MOTILE_CILIUM	SET	121	-0.14655	-0.012079	0.082916	0.96141	GOCC_9PLUS0_NON_MOTILE_CILIUM
MDD	GOCC_9PLUS2_MOTILE_CILIUM	SET	155	0.10173	0.0094808	0.075663	0.089404	GOCC_9PLUS2_MOTILE_CILIUM
MDD	GOCC_ACETYLCHOLINE_GATED_CHA...	SET	15	-0.23257	-0.0067697	0.26092	0.81362	GOCC_ACETYLCHOLINE_GATED_CHANNEL_COMPLEX
MDD	GOCC_ACETYLTRANSFERASE_COMPL...	SET	89	0.058738	0.0041559	0.092313	0.2623	GOCC_ACETYLTRANSFERASE_COMPLEX
MDD	GOCC_ACROSOMAL_MEMBRANE	SET	31	-0.09358	-0.0039141	0.14698	0.73783	GOCC_ACROSOMAL_MEMBRANE
MDD	GOCC_ACROSOMAL_VESICLE	SET	133	0.067626	0.0058418	0.075584	0.18548	GOCC_ACROSOMAL_VESICLE
MDD	GOCC_ACTIN_BASED_CELL_PROJEC...	SET	209	0.047337	0.005115	0.064659	0.23206	GOCC_ACTIN_BASED_CELL_PROJECTION
MDD	GOCC_ACTIN_CYTOSKELETON	SET	462	-0.019667	-0.0031365	0.044588	0.67042	GOCC_ACTIN_CYTOSKELETON
MDD	GOCC_ACTIN_FILAMENT	SET	92	-0.15713	-0.011303	0.095849	0.94942	GOCC_ACTIN_FILAMENT
MDD	GOCC_ACTIN_FILAMENT_BUNDLE	SET	72	-0.10487	-0.0066768	0.11139	0.82676	GOCC_ACTIN_FILAMENT_BUNDLE
MDD	GOCC_ACTIVIN_RECEPTOR_COMPLEX	SET	6	0.004671	8.6012e-05	0.37069	0.49497	GOCC_ACTIVIN_RECEPTOR_COMPLEX
MDD	GOCC_ACTOMYOSIN	SET	74	-0.022434	-0.001448	0.10993	0.58085	GOCC_ACTOMYOSIN
MDD	GOCC_ADHERENS_JUNCTION	SET	174	0.040952	0.0040416	0.072352	0.2857	GOCC_ADHERENS_JUNCTION
MDD	GOCC_AGGRESOME	SET	31	0.12559	0.0052529	0.1547	0.20846	GOCC_AGGRESOME
MDD	GOCC_ALPHA_BETA_T_CELL_RECEP...	SET	4	0.047966	0.00072121	0.52495	0.4636	GOCC_ALPHA_BETA_T_CELL_RECEPTOR_COMPLEX
MDD	GOCC_ALPHA_DNA_POLYMERASE_PR...	SET	4	0.097379	0.0014642	0.36259	0.39413	GOCC_ALPHA_DNA_POLYMERASE_PRIMASE_COMPLEX
MDD	GOCC_ALVEOLAR_LAMELLAR_BODY	SET	7	-0.15453	-0.0030733	0.36573	0.66367	GOCC_ALVEOLAR_LAMELLAR_BODY
MDD	GOCC_AMINOACYL_TRNA_SYNTHETA...	SET	11	0.41566	0.010362	0.26192	0.056269	GOCC_AMINOACYL_TRNA_SYNTHETASE_MULTIENZYME_COMPLEX
MDD	GOCC_AMPA_GLUTAMATE_RECEPTOR...	SET	23	0.18809	0.006778	0.19403	0.16619	GOCC_AMPA_GLUTAMATE_RECEPTOR_COMPLEX
MDD	GOCC_AMPHISOME	SET	13	0.033967	0.00092048	0.26963	0.44988	GOCC_AMPHISOME
MDD	GOCC_AMPHISOME_MEMBRANE	SET	11	-0.043623	-0.0010875	0.28898	0.55999	GOCC_AMPHISOME_MEMBRANE
MDD	GOCC_ANAPHASE_PROMOTING_COMP...	SET	20	-0.16522	-0.0055522	0.19833	0.79758	GOCC_ANAPHASE_PROMOTING_COMPLEX
MDD	GOCC_ANCHORING_JUNCTION	SET	843	0.016123	0.0034348	0.032852	0.3118	GOCC_ANCHORING_JUNCTION
MDD	GOCC_ANNULATE_LAMELLAE	SET	5	-0.36884	-0.0062003	0.41189	0.81473	GOCC_ANNULATE_LAMELLAE
MDD	GOCC_APICAL_CORTEX	SET	8	0.30595	0.0065049	0.347	0.18898	GOCC_APICAL_CORTEX
MDD	GOCC_APICAL_DENDRITE	SET	14	-0.21308	-0.0059922	0.25038	0.80262	GOCC_APICAL_DENDRITE
MDD	GOCC_APICAL_JUNCTION_COMPLEX	SET	138	-0.085897	-0.0075573	0.081633	0.85365	GOCC_APICAL_JUNCTION_COMPLEX
MDD	GOCC_APICAL_PART_OF_CELL	SET	415	0.016178	0.0024487	0.045894	0.36223	GOCC_APICAL_PART_OF_CELL
MDD	GOCC_APICOLATERAL_PLASMA_MEM...	SET	22	-0.22184	-0.0078186	0.19595	0.8712	GOCC_APICOLATERAL_PLASMA_MEMBRANE
MDD	GOCC_APOLIPOPROTEIN_B_MRNA_E...	SET	4	-0.34112	-0.0051291	0.41578	0.79401	GOCC_APOLIPOPROTEIN_B_MRNA_EDITING_ENZYME_COMPLEX
MDD	GOCC_AP_1_ADAPTOR_COMPLEX	SET	10	-0.11665	-0.0027728	0.28637	0.65812	GOCC_AP_1_ADAPTOR_COMPLEX
MDD	GOCC_AP_2_ADAPTOR_COMPLEX	SET	9	-0.04104	-0.00092549	0.34347	0.54755	GOCC_AP_2_ADAPTOR_COMPLEX
MDD	GOCC_AP_3_ADAPTOR_COMPLEX	SET	9	0.26353	0.0059429	0.27906	0.1725	GOCC_AP_3_ADAPTOR_COMPLEX
MDD	GOCC_AP_TYPE_MEMBRANE_COAT_A...	SET	35	0.073073	0.0032472	0.14744	0.31008	GOCC_AP_TYPE_MEMBRANE_COAT_ADAPTOR_COMPLEX
MDD	GOCC_ARP2_3_PROTEIN_COMPLEX	SET	9	-0.4048	-0.0091285	0.34384	0.88045	GOCC_ARP2_3_PROTEIN_COMPLEX
MDD	GOCC_ARYL_HYDROCARBON_RECEPT...	SET	8	0.18933	0.0040253	0.35708	0.29799	GOCC_ARYL_HYDROCARBON_RECEPTOR_COMPLEX
MDD	GOCC_ASTER	SET	10	0.24641	0.005857	0.26771	0.17868	GOCC_ASTER
MDD	GOCC_ASTROCYTE_END_FOOT	SET	8	-0.12007	-0.0025529	0.34254	0.63703	GOCC_ASTROCYTE_END_FOOT
MDD	GOCC_ASTROCYTE_PROJECTION	SET	19	0.13419	0.0043956	0.22063	0.27152	GOCC_ASTROCYTE_PROJECTION
MDD	GOCC_ASYMMETRIC_GLUTAMATERGI...	SET	13	0.15274	0.0041392	0.23948	0.26181	GOCC_ASYMMETRIC_GLUTAMATERGIC_EXCITATORY_SYNAPSE
MDD	GOCC_ATAC_COMPLEX	SET	13	-0.18768	-0.005086	0.24578	0.77744	GOCC_ATAC_COMPLEX
MDD	GOCC_ATG1_ULK1_KINASE_COMPLEX	SET	6	0.10439	0.0019223	0.33637	0.37815	GOCC_ATG1_ULK1_KINASE_COMPLEX
MDD	GOCC_ATPASE_COMPLEX	SET	138	0.051244	0.0045085	0.074605	0.24609	GOCC_ATPASE_COMPLEX
MDD	GOCC_ATPASE_DEPENDENT_TRANSM...	SET	22	-0.047672	-0.0016802	0.18667	0.60078	GOCC_ATPASE_DEPENDENT_TRANSMEMBRANE_TRANSPORT_COMPLEX
MDD	GOCC_ATP_BINDING_CASSETTE_AB...	SET	5	0.058878	0.00098975	0.38719	0.43957	GOCC_ATP_BINDING_CASSETTE_ABC_TRANSPORTER_COMPLEX
MDD	GOCC_AUTOLYSOSOME	SET	10	-0.31268	-0.0074324	0.35508	0.81073	GOCC_AUTOLYSOSOME
MDD	GOCC_AUTOPHAGOSOME	SET	106	0.036271	0.0027993	0.086385	0.33729	GOCC_AUTOPHAGOSOME
MDD	GOCC_AUTOPHAGOSOME_MEMBRANE	SET	47	0.017463	0.00089897	0.1299	0.44653	GOCC_AUTOPHAGOSOME_MEMBRANE
MDD	GOCC_AXOLEMMA	SET	13	0.25981	0.0070406	0.25562	0.15473	GOCC_AXOLEMMA
MDD	GOCC_AXON	SET	591	0.13764	0.024735	0.037821	0.00013716	GOCC_AXON
MDD	GOCC_AXONAL_GROWTH_CONE	SET	21	0.23821	0.0082027	0.1873	0.10174	GOCC_AXONAL_GROWTH_CONE
MDD	GOCC_AXONEMAL_DYNEIN_COMPLEX	SET	22	-0.037558	-0.0013237	0.17874	0.58322	GOCC_AXONEMAL_DYNEIN_COMPLEX
MDD	GOCC_AXONEMAL_MICROTUBULE	SET	36	-0.031851	-0.0014354	0.15525	0.58128	GOCC_AXONEMAL_MICROTUBULE
MDD	GOCC_AXONEME	SET	152	-0.0076906	-0.00070984	0.073224	0.54182	GOCC_AXONEME
MDD	GOCC_AXON_CYTOPLASM	SET	59	0.041512	0.0023934	0.10575	0.34733	GOCC_AXON_CYTOPLASM
MDD	GOCC_AXON_HILLOCK	SET	7	0.10083	0.0020054	0.28909	0.36363	GOCC_AXON_HILLOCK
MDD	GOCC_AXON_INITIAL_SEGMENT	SET	20	-0.25859	-0.0086901	0.23075	0.86877	GOCC_AXON_INITIAL_SEGMENT
MDD	GOCC_AZUROPHIL_GRANULE	SET	147	-0.044731	-0.0040607	0.07281	0.7305	GOCC_AZUROPHIL_GRANULE
MDD	GOCC_AZUROPHIL_GRANULE_LUMEN	SET	86	-0.068537	-0.0047672	0.09509	0.76447	GOCC_AZUROPHIL_GRANULE_LUMEN
MDD	GOCC_AZUROPHIL_GRANULE_MEMBR...	SET	54	-0.043208	-0.0023837	0.11694	0.64411	GOCC_AZUROPHIL_GRANULE_MEMBRANE
MDD	GOCC_A_BAND	SET	32	0.15189	0.0064545	0.16087	0.17254	GOCC_A_BAND
MDD	GOCC_BARR_BODY	SET	5	1.0115	0.017004	0.45579	0.01324	GOCC_BARR_BODY
MDD	GOCC_BASAL_CORTEX	SET	5	0.27266	0.0045835	0.36352	0.22661	GOCC_BASAL_CORTEX
MDD	GOCC_BASAL_DENDRITE	SET	6	-0.61028	-0.011238	0.38103	0.94537	GOCC_BASAL_DENDRITE
MDD	GOCC_BASAL_PART_OF_CELL	SET	269	0.054298	0.0066448	0.055979	0.16604	GOCC_BASAL_PART_OF_CELL
MDD	GOCC_BASEMENT_MEMBRANE	SET	77	-0.21759	-0.014325	0.10467	0.98118	GOCC_BASEMENT_MEMBRANE
MDD	GOCC_BASEMENT_MEMBRANE_COLLA...	SET	6	-0.41642	-0.0076679	0.43114	0.83293	GOCC_BASEMENT_MEMBRANE_COLLAGEN_TRIMER
MDD	GOCC_BASOLATERAL_PLASMA_MEMB...	SET	220	0.030738	0.0034065	0.061078	0.3074	GOCC_BASOLATERAL_PLASMA_MEMBRANE
MDD	GOCC_BBAF_COMPLEX	SET	10	0.46172	0.010975	0.25406	0.034593	GOCC_BBAF_COMPLEX
MDD	GOCC_BBSOME	SET	8	-0.48503	-0.010313	0.48487	0.84142	GOCC_BBSOME
MDD	GOCC_BCL_2_FAMILY_PROTEIN_CO...	SET	9	0.29799	0.0067198	0.31109	0.16907	GOCC_BCL_2_FAMILY_PROTEIN_COMPLEX
MDD	GOCC_BETA_CATENIN_DESTRUCTIO...	SET	11	0.30553	0.0076165	0.30625	0.15924	GOCC_BETA_CATENIN_DESTRUCTION_COMPLEX
MDD	GOCC_BETA_CATENIN_TCF_COMPLEX	SET	13	0.30843	0.0083583	0.28315	0.13802	GOCC_BETA_CATENIN_TCF_COMPLEX
MDD	GOCC_BLEB	SET	9	-0.22211	-0.0050086	0.33617	0.74559	GOCC_BLEB
MDD	GOCC_BLOC_1_COMPLEX	SET	9	-0.094643	-0.0021343	0.26833	0.63785	GOCC_BLOC_1_COMPLEX
MDD	GOCC_BLOC_COMPLEX	SET	14	0.066412	0.0018676	0.20024	0.37007	GOCC_BLOC_COMPLEX
MDD	GOCC_BLOOD_MICROPARTICLE	SET	97	0.010871	0.00080283	0.095278	0.45458	GOCC_BLOOD_MICROPARTICLE
MDD	GOCC_BORC_COMPLEX	SET	8	0.17488	0.0037182	0.28907	0.27261	GOCC_BORC_COMPLEX
MDD	GOCC_BOX_C_D_RNP_COMPLEX	SET	7	-0.21403	-0.0042568	0.22589	0.8283	GOCC_BOX_C_D_RNP_COMPLEX
MDD	GOCC_BOX_H_ACA_RNP_COMPLEX	SET	4	-0.48046	-0.0072241	0.34586	0.9176	GOCC_BOX_H_ACA_RNP_COMPLEX
MDD	GOCC_BOX_H_ACA_SNORNP_COMPLEX	SET	4	-0.48046	-0.0072241	0.34586	0.9176	GOCC_BOX_H_ACA_SNORNP_COMPLEX
MDD	GOCC_BOX_H_ACA_TELOMERASE_RN...	SET	3	-0.62315	-0.0081145	0.49301	0.89687	GOCC_BOX_H_ACA_TELOMERASE_RNP_COMPLEX
MDD	GOCC_BRAHMA_COMPLEX	SET	14	0.22678	0.0063773	0.21171	0.14205	GOCC_BRAHMA_COMPLEX
MDD	GOCC_BRCA1_A_COMPLEX	SET	7	-0.59199	-0.011774	0.31965	0.96798	GOCC_BRCA1_A_COMPLEX
MDD	GOCC_BRCA1_C_COMPLEX	SET	6	0.13532	0.0024919	0.329	0.34042	GOCC_BRCA1_C_COMPLEX
MDD	GOCC_BRISC_COMPLEX	SET	5	0.026892	0.00045206	0.44813	0.47607	GOCC_BRISC_COMPLEX
MDD	GOCC_BRUSH_BORDER	SET	95	-0.23221	-0.016972	0.09903	0.99048	GOCC_BRUSH_BORDER
MDD	GOCC_BRUSH_BORDER_MEMBRANE	SET	52	-0.11385	-0.006164	0.13569	0.79928	GOCC_BRUSH_BORDER_MEMBRANE
MDD	GOCC_B_CELL_RECEPTOR_COMPLEX	SET	5	0.057515	0.00096684	0.38919	0.44126	GOCC_B_CELL_RECEPTOR_COMPLEX
MDD	GOCC_B_WICH_COMPLEX	SET	7	0.27232	0.0054161	0.30915	0.18921	GOCC_B_WICH_COMPLEX
MDD	GOCC_CAJAL_BODY	SET	55	-0.077622	-0.0043215	0.1067	0.76654	GOCC_CAJAL_BODY
MDD	GOCC_CALCINEURIN_COMPLEX	SET	6	0.42242	0.0077786	0.36746	0.12517	GOCC_CALCINEURIN_COMPLEX
MDD	GOCC_CALCITONIN_FAMILY_RECEP...	SET	5	-0.020097	-0.00033784	0.43392	0.51847	GOCC_CALCITONIN_FAMILY_RECEPTOR_COMPLEX
MDD	GOCC_CALCIUM_AND_CALMODULIN_...	SET	5	-0.74181	-0.01247	0.33733	0.98606	GOCC_CALCIUM_AND_CALMODULIN_DEPENDENT_PROTEIN_KINASE_COMPLEX
MDD	GOCC_CALCIUM_CHANNEL_COMPLEX	SET	74	0.019051	0.0012296	0.1093	0.43081	GOCC_CALCIUM_CHANNEL_COMPLEX
MDD	GOCC_CALYX_OF_HELD	SET	19	0.030356	0.00099435	0.18361	0.43434	GOCC_CALYX_OF_HELD
MDD	GOCC_CAMP_DEPENDENT_PROTEIN_...	SET	5	0.39888	0.0067052	0.52088	0.22191	GOCC_CAMP_DEPENDENT_PROTEIN_KINASE_COMPLEX
MDD	GOCC_CARBOXY_TERMINAL_DOMAIN...	SET	15	0.081087	0.0023603	0.20778	0.34818	GOCC_CARBOXY_TERMINAL_DOMAIN_PROTEIN_KINASE_COMPLEX
MDD	GOCC_CARDIAC_MYOFIBRIL	SET	6	0.012513	0.00023041	0.40209	0.48759	GOCC_CARDIAC_MYOFIBRIL
MDD	GOCC_CASPASE_COMPLEX	SET	10	-0.11159	-0.0026525	0.23324	0.68383	GOCC_CASPASE_COMPLEX
MDD	GOCC_CATALYTIC_COMPLEX	SET	1547	0.010681	0.0030175	0.023436	0.32428	GOCC_CATALYTIC_COMPLEX
MDD	GOCC_CATALYTIC_STEP_1_SPLICE...	SET	10	-0.20569	-0.0048892	0.25142	0.79335	GOCC_CATALYTIC_STEP_1_SPLICEOSOME
MDD	GOCC_CATALYTIC_STEP_2_SPLICE...	SET	84	-0.081395	-0.0055957	0.094527	0.8054	GOCC_CATALYTIC_STEP_2_SPLICEOSOME
MDD	GOCC_CATENIN_COMPLEX	SET	31	0.31192	0.013047	0.18088	0.042318	GOCC_CATENIN_COMPLEX
MDD	GOCC_CATION_CHANNEL_COMPLEX	SET	182	-0.075079	-0.0075763	0.070951	0.855	GOCC_CATION_CHANNEL_COMPLEX
MDD	GOCC_CATION_TRANSPORTING_ATP...	SET	17	-0.079928	-0.0024766	0.21306	0.64622	GOCC_CATION_TRANSPORTING_ATPASE_COMPLEX
MDD	GOCC_CATSPER_COMPLEX	SET	13	-0.27295	-0.0073968	0.23864	0.87363	GOCC_CATSPER_COMPLEX
MDD	GOCC_CAVEOLA	SET	82	0.1489	0.010114	0.10047	0.069175	GOCC_CAVEOLA
MDD	GOCC_CBM_COMPLEX	SET	5	0.1003	0.0016861	0.44244	0.41033	GOCC_CBM_COMPLEX
MDD	GOCC_CCAAT_BINDING_FACTOR_CO...	SET	6	-0.077916	-0.0014347	0.37016	0.58336	GOCC_CCAAT_BINDING_FACTOR_COMPLEX
MDD	GOCC_CCR4_NOT_COMPLEX	SET	14	-0.0028524	-8.0215e-05	0.2234	0.50509	GOCC_CCR4_NOT_COMPLEX
MDD	GOCC_CCR4_NOT_CORE_COMPLEX	SET	6	-0.017364	-0.00031974	0.29579	0.52341	GOCC_CCR4_NOT_CORE_COMPLEX
MDD	GOCC_CD40_RECEPTOR_COMPLEX	SET	11	0.31005	0.0077294	0.21587	0.075468	GOCC_CD40_RECEPTOR_COMPLEX
MDD	GOCC_CD95_DEATH_INDUCING_SIG...	SET	6	-0.01371	-0.00025246	0.38162	0.51433	GOCC_CD95_DEATH_INDUCING_SIGNALING_COMPLEX
MDD	GOCC_CDC73_PAF1_COMPLEX	SET	7	-0.18255	-0.0036307	0.32582	0.71234	GOCC_CDC73_PAF1_COMPLEX
MDD	GOCC_CELL_BODY	SET	522	0.052827	0.00894	0.039655	0.091412	GOCC_CELL_BODY
MDD	GOCC_CELL_BODY_FIBER	SET	6	0.084561	0.0015571	0.36963	0.40953	GOCC_CELL_BODY_FIBER
MDD	GOCC_CELL_BODY_MEMBRANE	SET	32	0.087346	0.0037117	0.1698	0.30349	GOCC_CELL_BODY_MEMBRANE
MDD	GOCC_CELL_CELL_CONTACT_ZONE	SET	68	0.11911	0.0073709	0.11216	0.14413	GOCC_CELL_CELL_CONTACT_ZONE
MDD	GOCC_CELL_CELL_JUNCTION	SET	477	0.012333	0.0019978	0.043611	0.38867	GOCC_CELL_CELL_JUNCTION
MDD	GOCC_CELL_CORTEX	SET	289	0.0061014	0.00077349	0.055709	0.45639	GOCC_CELL_CORTEX
MDD	GOCC_CELL_CORTEX_REGION	SET	38	0.31798	0.014722	0.13971	0.01143	GOCC_CELL_CORTEX_REGION
MDD	GOCC_CELL_DIVISION_SITE	SET	72	-0.059607	-0.0037951	0.10978	0.70642	GOCC_CELL_DIVISION_SITE
MDD	GOCC_CELL_LEADING_EDGE	SET	397	0.078904	0.011687	0.047155	0.047145	GOCC_CELL_LEADING_EDGE
MDD	GOCC_CELL_POLE	SET	7	0.35034	0.0069678	0.31855	0.13572	GOCC_CELL_POLE
MDD	GOCC_CELL_PROJECTION_MEMBRANE	SET	329	0.055163	0.0074527	0.051487	0.142	GOCC_CELL_PROJECTION_MEMBRANE
MDD	GOCC_CELL_SUBSTRATE_JUNCTION	SET	405	-0.0031388	-0.00046947	0.046783	0.52675	GOCC_CELL_SUBSTRATE_JUNCTION
MDD	GOCC_CELL_SURFACE	SET	767	0.021281	0.0043343	0.033824	0.26462	GOCC_CELL_SURFACE
MDD	GOCC_CELL_TIP	SET	5	0.28731	0.0048297	0.42169	0.24784	GOCC_CELL_TIP
MDD	GOCC_CELL_TRAILING_EDGE	SET	12	-0.15565	-0.0040528	0.23412	0.74692	GOCC_CELL_TRAILING_EDGE
MDD	GOCC_CENTRAL_ELEMENT	SET	7	-0.20759	-0.0041288	0.31534	0.74483	GOCC_CENTRAL_ELEMENT
MDD	GOCC_CENTRIOLAR_SATELLITE	SET	101	0.026868	0.0020244	0.089803	0.3824	GOCC_CENTRIOLAR_SATELLITE
MDD	GOCC_CENTRIOLAR_SUBDISTAL_AP...	SET	9	0.35258	0.007951	0.28743	0.10998	GOCC_CENTRIOLAR_SUBDISTAL_APPENDAGE
MDD	GOCC_CENTRIOLE	SET	146	-0.022439	-0.0020301	0.075921	0.61621	GOCC_CENTRIOLE
MDD	GOCC_CENTROSOME	SET	588	0.06995	0.01254	0.03708	0.029625	GOCC_CENTROSOME
MDD	GOCC_CEREBELLAR_CLIMBING_FIB...	SET	7	0.41443	0.0082427	0.33056	0.10498	GOCC_CEREBELLAR_CLIMBING_FIBER_TO_PURKINJE_CELL_SYNAPSE
MDD	GOCC_CEREBELLAR_MOSSY_FIBER	SET	7	-0.28093	-0.0055874	0.34205	0.79426	GOCC_CEREBELLAR_MOSSY_FIBER
MDD	GOCC_CHAPERONE_COMPLEX	SET	39	0.17192	0.0080637	0.14634	0.12004	GOCC_CHAPERONE_COMPLEX
MDD	GOCC_CHAPERONIN_CONTAINING_T...	SET	10	0.25244	0.0060004	0.27698	0.18106	GOCC_CHAPERONIN_CONTAINING_T_COMPLEX
MDD	GOCC_CHECKPOINT_CLAMP_COMPLEX	SET	5	-0.32101	-0.0053962	0.34293	0.82538	GOCC_CHECKPOINT_CLAMP_COMPLEX
MDD	GOCC_CHITOSOME	SET	19	-0.60608	-0.019853	0.21113	0.99795	GOCC_CHITOSOME
MDD	GOCC_CHLORIDE_CHANNEL_COMPLEX	SET	46	-0.079753	-0.0040617	0.13562	0.72175	GOCC_CHLORIDE_CHANNEL_COMPLEX
MDD	GOCC_CHOLINERGIC_SYNAPSE	SET	10	-0.20204	-0.0048023	0.30963	0.74296	GOCC_CHOLINERGIC_SYNAPSE
MDD	GOCC_CHROMAFFIN_GRANULE	SET	13	0.047306	0.001282	0.29676	0.43667	GOCC_CHROMAFFIN_GRANULE
MDD	GOCC_CHROMAFFIN_GRANULE_MEMB...	SET	9	0.033876	0.00076392	0.35762	0.46227	GOCC_CHROMAFFIN_GRANULE_MEMBRANE
MDD	GOCC_CHROMATIN	SET	1174	0.054725	0.013622	0.02797	0.025212	GOCC_CHROMATIN
MDD	GOCC_CHROMATIN_SILENCING_COM...	SET	12	0.04364	0.0011363	0.25227	0.43133	GOCC_CHROMATIN_SILENCING_COMPLEX
MDD	GOCC_CHROMATOID_BODY	SET	12	-0.24302	-0.0063276	0.23072	0.8539	GOCC_CHROMATOID_BODY
MDD	GOCC_CHROMOCENTER	SET	13	0.02738	0.00074197	0.24664	0.4558	GOCC_CHROMOCENTER
MDD	GOCC_CHROMOSOMAL_REGION	SET	354	0.024617	0.0034475	0.046209	0.29711	GOCC_CHROMOSOMAL_REGION
MDD	GOCC_CHROMOSOME	SET	1705	0.037851	0.011171	0.023369	0.052655	GOCC_CHROMOSOME
MDD	GOCC_CHROMOSOME_CENTROMERIC_...1	SET	3	-0.0091888	-0.00011965	0.69782	0.50525	GOCC_CHROMOSOME_CENTROMERIC_CORE_DOMAIN
MDD	GOCC_CHROMOSOME_CENTROMERIC_...2	SET	221	0.018282	0.0020307	0.059065	0.37846	GOCC_CHROMOSOME_CENTROMERIC_REGION
MDD	GOCC_CHROMOSOME_PASSENGER_CO...	SET	6	0.17641	0.0032484	0.24126	0.23233	GOCC_CHROMOSOME_PASSENGER_COMPLEX
MDD	GOCC_CHROMOSOME_TELOMERIC_RE...1	SET	148	0.028969	0.0026387	0.070352	0.34026	GOCC_CHROMOSOME_TELOMERIC_REGION
MDD	GOCC_CHROMOSOME_TELOMERIC_RE...2	SET	13	0.11123	0.0030142	0.27736	0.34421	GOCC_CHROMOSOME_TELOMERIC_REPEAT_REGION
MDD	GOCC_CHYLOMICRON	SET	12	-0.34032	-0.0088609	0.32314	0.85386	GOCC_CHYLOMICRON
MDD	GOCC_CIA_COMPLEX	SET	5	0.59366	0.0099796	0.49326	0.11439	GOCC_CIA_COMPLEX
MDD	GOCC_CILIARY_BASAL_BODY	SET	154	-0.070156	-0.0065174	0.07135	0.83725	GOCC_CILIARY_BASAL_BODY
MDD	GOCC_CILIARY_BASE	SET	45	-0.15475	-0.0077955	0.14119	0.86346	GOCC_CILIARY_BASE
MDD	GOCC_CILIARY_MEMBRANE	SET	72	0.15346	0.0097707	0.10417	0.070354	GOCC_CILIARY_MEMBRANE
MDD	GOCC_CILIARY_ROOTLET	SET	13	-0.23271	-0.0063062	0.25252	0.82161	GOCC_CILIARY_ROOTLET
MDD	GOCC_CILIARY_TIP	SET	47	0.10584	0.0054483	0.13673	0.21946	GOCC_CILIARY_TIP
MDD	GOCC_CILIARY_TRANSITION_FIBER	SET	8	-0.88668	-0.018852	0.35958	0.99316	GOCC_CILIARY_TRANSITION_FIBER
MDD	GOCC_CILIARY_TRANSITION_ZONE	SET	70	-0.066673	-0.0041859	0.10518	0.73692	GOCC_CILIARY_TRANSITION_ZONE
MDD	GOCC_CILIUM	SET	694	0.013431	0.0026077	0.034864	0.35003	GOCC_CILIUM
MDD	GOCC_CIS_GOLGI_NETWORK	SET	61	0.060415	0.0035417	0.11339	0.29708	GOCC_CIS_GOLGI_NETWORK
MDD	GOCC_CIS_GOLGI_NETWORK_MEMBR...	SET	7	0.21837	0.0043431	0.34788	0.2651	GOCC_CIS_GOLGI_NETWORK_MEMBRANE
MDD	GOCC_CLATHRIN_ADAPTOR_COMPLEX	SET	23	0.029145	0.0010503	0.19236	0.43979	GOCC_CLATHRIN_ADAPTOR_COMPLEX
MDD	GOCC_CLATHRIN_COAT	SET	44	0.021376	0.0010648	0.13807	0.43848	GOCC_CLATHRIN_COAT
MDD	GOCC_CLATHRIN_COATED_ENDOCYT...1	SET	76	-0.048504	-0.0031725	0.10559	0.67701	GOCC_CLATHRIN_COATED_ENDOCYTIC_VESICLE
MDD	GOCC_CLATHRIN_COATED_ENDOCYT...2	SET	58	-0.092358	-0.0052799	0.12317	0.77333	GOCC_CLATHRIN_COATED_ENDOCYTIC_VESICLE_MEMBRANE
MDD	GOCC_CLATHRIN_COATED_PIT	SET	69	0.073364	0.0045731	0.10974	0.25191	GOCC_CLATHRIN_COATED_PIT
MDD	GOCC_CLATHRIN_COATED_VESICLE	SET	191	0.013797	0.0014259	0.066601	0.41794	GOCC_CLATHRIN_COATED_VESICLE
MDD	GOCC_CLATHRIN_COATED_VESICLE...	SET	115	-0.027175	-0.002184	0.086161	0.62377	GOCC_CLATHRIN_COATED_VESICLE_MEMBRANE
MDD	GOCC_CLATHRIN_COAT_OF_COATED...	SET	16	0.072062	0.0021663	0.22698	0.37544	GOCC_CLATHRIN_COAT_OF_COATED_PIT
MDD	GOCC_CLATHRIN_COMPLEX	SET	6	-0.24129	-0.0044432	0.39985	0.72689	GOCC_CLATHRIN_COMPLEX
MDD	GOCC_CLATHRIN_SCULPTED_GAMMA...	SET	8	0.39908	0.0084851	0.33377	0.11592	GOCC_CLATHRIN_SCULPTED_GAMMA_AMINOBUTYRIC_ACID_TRANSPORT_VESICLE
MDD	GOCC_CLATHRIN_SCULPTED_MONOA...	SET	5	-0.21003	-0.0035307	0.41861	0.69207	GOCC_CLATHRIN_SCULPTED_MONOAMINE_TRANSPORT_VESICLE
MDD	GOCC_CLATHRIN_SCULPTED_VESIC...	SET	12	0.13856	0.0036077	0.2703	0.30411	GOCC_CLATHRIN_SCULPTED_VESICLE
MDD	GOCC_CLATHRIN_VESICLE_COAT	SET	30	-0.03637	-0.0014965	0.17214	0.58367	GOCC_CLATHRIN_VESICLE_COAT
MDD	GOCC_CLEAVAGE_FURROW	SET	54	-0.22746	-0.012548	0.12575	0.96475	GOCC_CLEAVAGE_FURROW
MDD	GOCC_CLOCK_BMAL_TRANSCRIPTIO...	SET	4	-0.0054901	-8.2548e-05	0.53012	0.50413	GOCC_CLOCK_BMAL_TRANSCRIPTION_COMPLEX
MDD	GOCC_CLUSTER_OF_ACTIN_BASED_...	SET	149	-0.11872	-0.01085	0.078895	0.93381	GOCC_CLUSTER_OF_ACTIN_BASED_CELL_PROJECTIONS
MDD	GOCC_COATED_VESICLE	SET	275	0.023266	0.0028783	0.05454	0.33484	GOCC_COATED_VESICLE
MDD	GOCC_COATED_VESICLE_MEMBRANE	SET	171	-0.064918	-0.0063519	0.066875	0.83415	GOCC_COATED_VESICLE_MEMBRANE
MDD	GOCC_COHESIN_COMPLEX	SET	8	0.054063	0.0011495	0.27644	0.42248	GOCC_COHESIN_COMPLEX
MDD	GOCC_COLLAGEN_CONTAINING_EXT...	SET	383	-0.078299	-0.011396	0.047558	0.95015	GOCC_COLLAGEN_CONTAINING_EXTRACELLULAR_MATRIX
MDD	GOCC_COLLAGEN_TRIMER	SET	80	-0.32562	-0.021848	0.108	0.99871	GOCC_COLLAGEN_TRIMER
MDD	GOCC_COLLAGEN_TYPE_IV_TRIMER	SET	4	-0.096311	-0.0014481	0.5471	0.56987	GOCC_COLLAGEN_TYPE_IV_TRIMER
MDD	GOCC_COLLAGEN_TYPE_XI_TRIMER	SET	4	-1.1003	-0.016544	0.43562	0.99422	GOCC_COLLAGEN_TYPE_XI_TRIMER
MDD	GOCC_COMMITMENT_COMPLEX	SET	4	0.48979	0.0073644	0.76076	0.25985	GOCC_COMMITMENT_COMPLEX
MDD	GOCC_COMPACT_MYELIN	SET	14	-0.022791	-0.00064092	0.25058	0.53623	GOCC_COMPACT_MYELIN
MDD	GOCC_COMPLEX_OF_COLLAGEN_TRI...	SET	18	-0.63713	-0.020314	0.22714	0.99748	GOCC_COMPLEX_OF_COLLAGEN_TRIMERS
MDD	GOCC_CONDENSED_CHROMOSOME	SET	257	-0.034612	-0.0041416	0.055191	0.73471	GOCC_CONDENSED_CHROMOSOME
MDD	GOCC_CONDENSED_CHROMOSOME_CE...	SET	162	0.084983	0.0080954	0.070879	0.11528	GOCC_CONDENSED_CHROMOSOME_CENTROMERIC_REGION
MDD	GOCC_CONDENSED_NUCLEAR_CHROM...	SET	73	-0.23892	-0.015317	0.10204	0.99039	GOCC_CONDENSED_NUCLEAR_CHROMOSOME
MDD	GOCC_CONDENSIN_COMPLEX	SET	8	0.30739	0.0065356	0.50042	0.26952	GOCC_CONDENSIN_COMPLEX
MDD	GOCC_CONE_PHOTORECEPTOR_OUTE...	SET	8	-0.83945	-0.017848	0.38242	0.98591	GOCC_CONE_PHOTORECEPTOR_OUTER_SEGMENT
MDD	GOCC_CONNEXIN_COMPLEX	SET	19	0.03606	0.0011812	0.20755	0.43104	GOCC_CONNEXIN_COMPLEX
MDD	GOCC_CONTRACTILE_FIBER	SET	230	-0.012229	-0.0013854	0.063178	0.57674	GOCC_CONTRACTILE_FIBER
MDD	GOCC_CONTRACTILE_RING	SET	10	-0.063386	-0.0015067	0.29499	0.58507	GOCC_CONTRACTILE_RING
MDD	GOCC_COP9_SIGNALOSOME	SET	17	-0.45518	-0.014104	0.2255	0.97822	GOCC_COP9_SIGNALOSOME
MDD	GOCC_COPII_COATED_ER_TO_GOLG...	SET	70	0.031401	0.0019714	0.10999	0.38764	GOCC_COPII_COATED_ER_TO_GOLGI_TRANSPORT_VESICLE
MDD	GOCC_COPII_VESICLE_COAT	SET	15	-0.16647	-0.0048457	0.20971	0.78635	GOCC_COPII_VESICLE_COAT
MDD	GOCC_COPI_COATED_VESICLE	SET	21	-0.12787	-0.0044031	0.15569	0.79426	GOCC_COPI_COATED_VESICLE
MDD	GOCC_COPI_COATED_VESICLE_MEM...	SET	18	-0.16275	-0.005189	0.159	0.84697	GOCC_COPI_COATED_VESICLE_MEMBRANE
MDD	GOCC_COPI_VESICLE_COAT	SET	13	-0.35356	-0.0095814	0.18959	0.96889	GOCC_COPI_VESICLE_COAT
MDD	GOCC_CORE_MEDIATOR_COMPLEX	SET	25	-0.041884	-0.0015735	0.17644	0.59382	GOCC_CORE_MEDIATOR_COMPLEX
MDD	GOCC_CORNIFIED_ENVELOPE	SET	58	0.18565	0.010613	0.13994	0.09232	GOCC_CORNIFIED_ENVELOPE
MDD	GOCC_CORTICAL_ACTIN_CYTOSKEL...	SET	69	-0.026526	-0.0016535	0.10849	0.59658	GOCC_CORTICAL_ACTIN_CYTOSKELETON
MDD	GOCC_CORTICAL_CYTOSKELETON	SET	98	-0.048773	-0.0036202	0.092531	0.70093	GOCC_CORTICAL_CYTOSKELETON
MDD	GOCC_CORTICAL_ENDOPLASMIC_RE...	SET	5	0.76994	0.012943	0.52134	0.069869	GOCC_CORTICAL_ENDOPLASMIC_RETICULUM
MDD	GOCC_CORTICAL_GRANULE	SET	5	-0.53476	-0.0089895	0.549	0.83498	GOCC_CORTICAL_GRANULE
MDD	GOCC_CORVET_COMPLEX	SET	7	0.14443	0.0028725	0.25516	0.28569	GOCC_CORVET_COMPLEX
MDD	GOCC_COSTAMERE	SET	16	0.24678	0.0074186	0.21794	0.12876	GOCC_COSTAMERE
MDD	GOCC_CRD_MEDIATED_MRNA_STABI...	SET	6	0.0047002	8.655e-05	0.35892	0.49478	GOCC_CRD_MEDIATED_MRNA_STABILITY_COMPLEX
MDD	GOCC_CTF18_RFC_LIKE_COMPLEX	SET	7	-0.55343	-0.011007	0.51111	0.86054	GOCC_CTF18_RFC_LIKE_COMPLEX
MDD	GOCC_CUL2_RING_UBIQUITIN_LIG...	SET	22	0.03775	0.0013305	0.19456	0.42308	GOCC_CUL2_RING_UBIQUITIN_LIGASE_COMPLEX
MDD	GOCC_CUL3_RING_UBIQUITIN_LIG...	SET	35	-0.13412	-0.0059599	0.15297	0.80968	GOCC_CUL3_RING_UBIQUITIN_LIGASE_COMPLEX
MDD	GOCC_CUL4A_RING_E3_UBIQUITIN...	SET	12	0.22284	0.0058022	0.23647	0.17301	GOCC_CUL4A_RING_E3_UBIQUITIN_LIGASE_COMPLEX
MDD	GOCC_CUL4B_RING_E3_UBIQUITIN...	SET	4	0.0080333	0.00012079	0.36059	0.49111	GOCC_CUL4B_RING_E3_UBIQUITIN_LIGASE_COMPLEX
MDD	GOCC_CUL4_RING_E3_UBIQUITIN_...	SET	30	0.17114	0.0070418	0.15516	0.13503	GOCC_CUL4_RING_E3_UBIQUITIN_LIGASE_COMPLEX
MDD	GOCC_CUL5_RING_UBIQUITIN_LIG...	SET	8	0.49732	0.010574	0.29963	0.048492	GOCC_CUL5_RING_UBIQUITIN_LIGASE_COMPLEX
MDD	GOCC_CULLIN_RING_UBIQUITIN_L...	SET	166	-0.032264	-0.0031108	0.07114	0.67491	GOCC_CULLIN_RING_UBIQUITIN_LIGASE_COMPLEX
MDD	GOCC_CUTICULAR_PLATE	SET	9	0.40131	0.0090499	0.2884	0.082041	GOCC_CUTICULAR_PLATE
MDD	GOCC_CYCLIN_CDK_POSITIVE_TRA...	SET	6	-0.0073052	-0.00013452	0.4153	0.50702	GOCC_CYCLIN_CDK_POSITIVE_TRANSCRIPTION_ELONGATION_FACTOR_COMPLEX
MDD	GOCC_CYCLIN_DEPENDENT_PROTEI...	SET	47	0.13724	0.0070648	0.13831	0.16054	GOCC_CYCLIN_DEPENDENT_PROTEIN_KINASE_HOLOENZYME_COMPLEX
MDD	GOCC_CYTOCHROME_COMPLEX	SET	33	0.051779	0.0022344	0.1566	0.37046	GOCC_CYTOCHROME_COMPLEX
MDD	GOCC_CYTOLYTIC_GRANULE	SET	13	-0.10813	-0.0029302	0.25178	0.6662	GOCC_CYTOLYTIC_GRANULE
MDD	GOCC_CYTOPLASMIC_DYNEIN_COMP...	SET	22	0.1447	0.0051	0.18136	0.21247	GOCC_CYTOPLASMIC_DYNEIN_COMPLEX
MDD	GOCC_CYTOPLASMIC_EXOSOME_RNA...	SET	15	0.3326	0.0096813	0.21093	0.057426	GOCC_CYTOPLASMIC_EXOSOME_RNASE_COMPLEX
MDD	GOCC_CYTOPLASMIC_MICROTUBULE	SET	99	0.033586	0.0025056	0.090109	0.35468	GOCC_CYTOPLASMIC_MICROTUBULE
MDD	GOCC_CYTOPLASMIC_REGION	SET	271	0.04713	0.0057887	0.052961	0.18677	GOCC_CYTOPLASMIC_REGION
MDD	GOCC_CYTOPLASMIC_SIDE_OF_API...	SET	5	-0.51777	-0.0087038	0.4948	0.85231	GOCC_CYTOPLASMIC_SIDE_OF_APICAL_PLASMA_MEMBRANE
MDD	GOCC_CYTOPLASMIC_SIDE_OF_END...1	SET	14	-0.062691	-0.001763	0.24754	0.59997	GOCC_CYTOPLASMIC_SIDE_OF_ENDOPLASMIC_RETICULUM_MEMBRANE
MDD	GOCC_CYTOPLASMIC_SIDE_OF_END...2	SET	5	-0.050623	-0.00085099	0.27729	0.57243	GOCC_CYTOPLASMIC_SIDE_OF_ENDOSOME_MEMBRANE
MDD	GOCC_CYTOPLASMIC_SIDE_OF_LYS...	SET	13	0.083367	0.0022592	0.21076	0.34622	GOCC_CYTOPLASMIC_SIDE_OF_LYSOSOMAL_MEMBRANE
MDD	GOCC_CYTOPLASMIC_SIDE_OF_MEM...	SET	183	0.017561	0.0017769	0.068435	0.39874	GOCC_CYTOPLASMIC_SIDE_OF_MEMBRANE
MDD	GOCC_CYTOPLASMIC_SIDE_OF_PLA...	SET	151	-0.0117	-0.0010763	0.076483	0.56079	GOCC_CYTOPLASMIC_SIDE_OF_PLASMA_MEMBRANE
MDD	GOCC_CYTOPLASMIC_STRESS_GRAN...	SET	78	-0.020005	-0.0013255	0.10023	0.5791	GOCC_CYTOPLASMIC_STRESS_GRANULE
MDD	GOCC_CYTOPLASMIC_UBIQUITIN_L...	SET	13	-0.064437	-0.0017462	0.24974	0.6018	GOCC_CYTOPLASMIC_UBIQUITIN_LIGASE_COMPLEX
MDD	GOCC_CYTOSKELETON_OF_PRESYNA...	SET	8	0.86406	0.018371	0.32151	0.0036033	GOCC_CYTOSKELETON_OF_PRESYNAPTIC_ACTIVE_ZONE
MDD	GOCC_CYTOSOLIC_LARGE_RIBOSOM...	SET	52	0.10256	0.0055525	0.14018	0.23221	GOCC_CYTOSOLIC_LARGE_RIBOSOMAL_SUBUNIT
MDD	GOCC_CYTOSOLIC_REGION	SET	18	0.19446	0.0062001	0.22947	0.19838	GOCC_CYTOSOLIC_REGION
MDD	GOCC_CYTOSOLIC_RIBOSOME	SET	87	-0.067928	-0.0047521	0.10604	0.7391	GOCC_CYTOSOLIC_RIBOSOME
MDD	GOCC_CYTOSOLIC_SMALL_RIBOSOM...	SET	34	-0.28172	-0.012339	0.16637	0.95479	GOCC_CYTOSOLIC_SMALL_RIBOSOMAL_SUBUNIT
MDD	GOCC_DEATH_INDUCING_SIGNALIN...	SET	9	-0.090931	-0.0020506	0.29895	0.6195	GOCC_DEATH_INDUCING_SIGNALING_COMPLEX
MDD	GOCC_DENDRITE_CYTOPLASM	SET	27	0.10129	0.0039542	0.15032	0.25021	GOCC_DENDRITE_CYTOPLASM
MDD	GOCC_DENDRITE_MEMBRANE	SET	38	0.57449	0.026598	0.15379	9.4014e-05	GOCC_DENDRITE_MEMBRANE
MDD	GOCC_DENDRITE_TERMINUS	SET	11	-0.25454	-0.0063456	0.24987	0.84582	GOCC_DENDRITE_TERMINUS
MDD	GOCC_DENDRITIC_FILOPODIUM	SET	4	-0.11743	-0.0017657	0.41985	0.61015	GOCC_DENDRITIC_FILOPODIUM
MDD	GOCC_DENDRITIC_GROWTH_CONE	SET	7	-0.24288	-0.0048306	0.32955	0.76943	GOCC_DENDRITIC_GROWTH_CONE
MDD	GOCC_DENDRITIC_SHAFT	SET	36	0.10239	0.0046146	0.15512	0.2546	GOCC_DENDRITIC_SHAFT
MDD	GOCC_DENDRITIC_SPINE_HEAD	SET	7	0.47563	0.0094598	0.30061	0.056813	GOCC_DENDRITIC_SPINE_HEAD
MDD	GOCC_DENDRITIC_SPINE_MEMBRANE	SET	14	0.67493	0.01898	0.24926	0.0033911	GOCC_DENDRITIC_SPINE_MEMBRANE
MDD	GOCC_DENDRITIC_SPINE_NECK	SET	4	0.7823	0.011763	0.3582	0.014489	GOCC_DENDRITIC_SPINE_NECK
MDD	GOCC_DENDRITIC_TREE	SET	567	0.097916	0.017247	0.03891	0.005932	GOCC_DENDRITIC_TREE
MDD	GOCC_DENSE_BODY	SET	5	-0.52989	-0.0089076	0.38351	0.91646	GOCC_DENSE_BODY
MDD	GOCC_DENSE_CORE_GRANULE	SET	42	0.030506	0.0014847	0.14075	0.41421	GOCC_DENSE_CORE_GRANULE
MDD	GOCC_DENSE_CORE_GRANULE_MEMB...	SET	7	0.22712	0.0045172	0.42066	0.29463	GOCC_DENSE_CORE_GRANULE_MEMBRANE
MDD	GOCC_DENTATE_GYRUS_MOSSY_FIB...	SET	6	-0.67813	-0.012487	0.42324	0.94544	GOCC_DENTATE_GYRUS_MOSSY_FIBER
MDD	GOCC_DERLIN_1_RETROTRANSLOCA...	SET	8	0.33555	0.0071342	0.37585	0.186	GOCC_DERLIN_1_RETROTRANSLOCATION_COMPLEX
MDD	GOCC_DESMOSOME	SET	24	0.32362	0.011912	0.2106	0.062199	GOCC_DESMOSOME
MDD	GOCC_DEUTEROSOME	SET	5	0.78694	0.013229	0.63176	0.10646	GOCC_DEUTEROSOME
MDD	GOCC_DIHYDROLIPOYL_DEHYDROGE...	SET	9	0.1423	0.0032089	0.31047	0.32336	GOCC_DIHYDROLIPOYL_DEHYDROGENASE_COMPLEX
MDD	GOCC_DISTAL_AXON	SET	255	0.17322	0.020647	0.057895	0.0013886	GOCC_DISTAL_AXON
MDD	GOCC_DNA_PACKAGING_COMPLEX	SET	89	0.035894	0.0025396	0.098715	0.35808	GOCC_DNA_PACKAGING_COMPLEX
MDD	GOCC_DNA_POLYMERASE_COMPLEX	SET	18	0.098477	0.0031398	0.21439	0.323	GOCC_DNA_POLYMERASE_COMPLEX
MDD	GOCC_DNA_RECOMBINASE_MEDIATO...	SET	7	0.15369	0.0030568	0.29201	0.29933	GOCC_DNA_RECOMBINASE_MEDIATOR_COMPLEX
MDD	GOCC_DNA_REPAIR_COMPLEX	SET	21	-0.088324	-0.0030414	0.18574	0.68279	GOCC_DNA_REPAIR_COMPLEX
MDD	GOCC_DNA_REPLICATION_FACTOR_...1	SET	4	-0.020437	-0.00030729	0.35577	0.5229	GOCC_DNA_REPLICATION_FACTOR_A_COMPLEX
MDD	GOCC_DNA_REPLICATION_FACTOR_...2	SET	5	-0.18979	-0.0031905	0.43391	0.66909	GOCC_DNA_REPLICATION_FACTOR_C_COMPLEX
MDD	GOCC_DNA_REPLICATION_PREINIT...	SET	12	0.22006	0.0057297	0.22566	0.16474	GOCC_DNA_REPLICATION_PREINITIATION_COMPLEX
MDD	GOCC_DOPAMINERGIC_SYNAPSE	SET	14	0.12363	0.0034768	0.26533	0.32062	GOCC_DOPAMINERGIC_SYNAPSE
MDD	GOCC_DYNACTIN_COMPLEX	SET	8	-0.067948	-0.0014447	0.35219	0.57649	GOCC_DYNACTIN_COMPLEX
MDD	GOCC_DYNEIN_AXONEMAL_PARTICLE	SET	20	-0.069366	-0.0023311	0.17551	0.65366	GOCC_DYNEIN_AXONEMAL_PARTICLE
MDD	GOCC_DYNEIN_COMPLEX	SET	53	0.074127	0.0040515	0.11723	0.2636	GOCC_DYNEIN_COMPLEX
MDD	GOCC_DYSTROGLYCAN_COMPLEX	SET	7	-0.33644	-0.0066915	0.35235	0.83017	GOCC_DYSTROGLYCAN_COMPLEX
MDD	GOCC_DYSTROPHIN_ASSOCIATED_G...	SET	17	-0.30547	-0.0094652	0.23545	0.90274	GOCC_DYSTROPHIN_ASSOCIATED_GLYCOPROTEIN_COMPLEX
MDD	GOCC_EARLY_ENDOSOME	SET	395	0.017954	0.0026528	0.044992	0.34493	GOCC_EARLY_ENDOSOME
MDD	GOCC_EARLY_ENDOSOME_LUMEN	SET	5	-0.056093	-0.00094293	0.5507	0.54056	GOCC_EARLY_ENDOSOME_LUMEN
MDD	GOCC_EARLY_ENDOSOME_MEMBRANE	SET	167	0.022397	0.0021659	0.067419	0.36987	GOCC_EARLY_ENDOSOME_MEMBRANE
MDD	GOCC_EARLY_PHAGOSOME	SET	12	0.10291	0.0026794	0.27035	0.35174	GOCC_EARLY_PHAGOSOME
MDD	GOCC_EGG_COAT	SET	5	0.43256	0.0072714	0.35036	0.1085	GOCC_EGG_COAT
MDD	GOCC_EKC_KEOPS_COMPLEX	SET	4	0.27502	0.0041352	0.74	0.35508	GOCC_EKC_KEOPS_COMPLEX
MDD	GOCC_ELASTIC_FIBER	SET	5	-0.027912	-0.00046921	0.42259	0.52633	GOCC_ELASTIC_FIBER
MDD	GOCC_ELONGATOR_HOLOENZYME_CO...	SET	6	0.022811	0.00042005	0.4784	0.48098	GOCC_ELONGATOR_HOLOENZYME_COMPLEX
MDD	GOCC_EMC_COMPLEX	SET	9	0.27863	0.0062832	0.3155	0.18859	GOCC_EMC_COMPLEX
MDD	GOCC_ENDOCYTIC_VESICLE	SET	302	0.016247	0.0021047	0.051918	0.37716	GOCC_ENDOCYTIC_VESICLE
MDD	GOCC_ENDOCYTIC_VESICLE_LUMEN	SET	23	0.344	0.012396	0.17618	0.025449	GOCC_ENDOCYTIC_VESICLE_LUMEN
MDD	GOCC_ENDOCYTIC_VESICLE_MEMBR...	SET	159	-0.12187	-0.011502	0.072514	0.95357	GOCC_ENDOCYTIC_VESICLE_MEMBRANE
MDD	GOCC_ENDOLYSOSOME	SET	26	0.099205	0.0038006	0.18146	0.29229	GOCC_ENDOLYSOSOME
MDD	GOCC_ENDOLYSOSOME_LUMEN	SET	5	0.020852	0.00035052	0.39822	0.47912	GOCC_ENDOLYSOSOME_LUMEN
MDD	GOCC_ENDOLYSOSOME_MEMBRANE	SET	17	0.16013	0.0049617	0.25225	0.26279	GOCC_ENDOLYSOSOME_MEMBRANE
MDD	GOCC_ENDONUCLEASE_COMPLEX	SET	34	-0.017317	-0.00075849	0.1672	0.54125	GOCC_ENDONUCLEASE_COMPLEX
MDD	GOCC_ENDOPEPTIDASE_COMPLEX	SET	85	0.034997	0.0024202	0.097465	0.35977	GOCC_ENDOPEPTIDASE_COMPLEX
MDD	GOCC_ENDOPLASMIC_RETICULUM_C...	SET	11	0.30547	0.0076152	0.26732	0.12658	GOCC_ENDOPLASMIC_RETICULUM_CHAPERONE_COMPLEX
MDD	GOCC_ENDOPLASMIC_RETICULUM_E...	SET	28	-0.058729	-0.0023347	0.15794	0.64499	GOCC_ENDOPLASMIC_RETICULUM_EXIT_SITE
MDD	GOCC_ENDOPLASMIC_RETICULUM_G...1	SET	121	0.017469	0.0014398	0.085609	0.41916	GOCC_ENDOPLASMIC_RETICULUM_GOLGI_INTERMEDIATE_COMPARTMENT
MDD	GOCC_ENDOPLASMIC_RETICULUM_G...2	SET	71	0.024921	0.0015757	0.11538	0.4145	GOCC_ENDOPLASMIC_RETICULUM_GOLGI_INTERMEDIATE_COMPARTMENT_MEMBRANE
MDD	GOCC_ENDOPLASMIC_RETICULUM_L...	SET	289	-0.08289	-0.010508	0.05336	0.93983	GOCC_ENDOPLASMIC_RETICULUM_LUMEN
MDD	GOCC_ENDOPLASMIC_RETICULUM_P...1	SET	8	-0.19557	-0.0041581	0.35782	0.70765	GOCC_ENDOPLASMIC_RETICULUM_PALMITOYLTRANSFERASE_COMPLEX
MDD	GOCC_ENDOPLASMIC_RETICULUM_P...2	SET	12	0.222	0.0057803	0.27096	0.20631	GOCC_ENDOPLASMIC_RETICULUM_PLASMA_MEMBRANE_CONTACT_SITE
MDD	GOCC_ENDOPLASMIC_RETICULUM_P...3	SET	117	-0.027277	-0.002211	0.081333	0.63133	GOCC_ENDOPLASMIC_RETICULUM_PROTEIN_CONTAINING_COMPLEX
MDD	GOCC_ENDOPLASMIC_RETICULUM_Q...	SET	22	0.043927	0.0015482	0.18021	0.40371	GOCC_ENDOPLASMIC_RETICULUM_QUALITY_CONTROL_COMPARTMENT
MDD	GOCC_ENDOPLASMIC_RETICULUM_T...1	SET	26	0.53118	0.02035	0.17964	0.0015566	GOCC_ENDOPLASMIC_RETICULUM_TUBULAR_NETWORK
MDD	GOCC_ENDOPLASMIC_RETICULUM_T...2	SET	5	0.81309	0.013668	0.43271	0.030129	GOCC_ENDOPLASMIC_RETICULUM_TUBULAR_NETWORK_MEMBRANE
MDD	GOCC_ENDOSOME	SET	948	0.008666	0.0019517	0.03015	0.38689	GOCC_ENDOSOME
MDD	GOCC_ENDOSOME_LUMEN	SET	41	-0.10859	-0.0052221	0.15072	0.76439	GOCC_ENDOSOME_LUMEN
MDD	GOCC_ENDOSOME_MEMBRANE	SET	487	0.012126	0.0019842	0.041147	0.38411	GOCC_ENDOSOME_MEMBRANE
MDD	GOCC_ENVELOPE	SET	1142	-0.010318	-0.0025355	0.027441	0.64654	GOCC_ENVELOPE
MDD	GOCC_ENZYME_ACTIVATOR_COMPLEX	SET	6	-0.27187	-0.0050063	0.3001	0.81751	GOCC_ENZYME_ACTIVATOR_COMPLEX
MDD	GOCC_EPSILON_DNA_POLYMERASE_...	SET	5	-0.058715	-0.00098701	0.35679	0.56535	GOCC_EPSILON_DNA_POLYMERASE_COMPLEX
MDD	GOCC_EQUATORIAL_MICROTUBULE_...	SET	4	0.99599	0.014976	0.53815	0.032112	GOCC_EQUATORIAL_MICROTUBULE_ORGANIZING_CENTER
MDD	GOCC_ER_MEMBRANE_INSERTION_C...	SET	3	-0.23319	-0.0030365	0.35743	0.74292	GOCC_ER_MEMBRANE_INSERTION_COMPLEX
MDD	GOCC_ER_TO_GOLGI_TRANSPORT_V...	SET	42	-0.10457	-0.0050892	0.13522	0.78033	GOCC_ER_TO_GOLGI_TRANSPORT_VESICLE_MEMBRANE
MDD	GOCC_ER_UBIQUITIN_LIGASE_COM...	SET	9	0.040763	0.00091923	0.26105	0.43796	GOCC_ER_UBIQUITIN_LIGASE_COMPLEX
MDD	GOCC_ESCRT_COMPLEX	SET	27	-0.066625	-0.002601	0.1762	0.64733	GOCC_ESCRT_COMPLEX
MDD	GOCC_ESCRT_I_COMPLEX	SET	11	-0.16275	-0.0040572	0.24762	0.74449	GOCC_ESCRT_I_COMPLEX
MDD	GOCC_ESC_E_Z_COMPLEX	SET	8	-0.041212	-0.00087622	0.38292	0.54285	GOCC_ESC_E_Z_COMPLEX
MDD	GOCC_EUCHROMATIN	SET	50	0.10293	0.0054647	0.12868	0.21189	GOCC_EUCHROMATIN
MDD	GOCC_EUKARYOTIC_TRANSLATION_...1	SET	6	0.44176	0.0081347	0.39164	0.12967	GOCC_EUKARYOTIC_TRANSLATION_INITIATION_FACTOR_2B_COMPLEX
MDD	GOCC_EUKARYOTIC_TRANSLATION_...2	SET	4	-0.6058	-0.0091087	0.62797	0.83264	GOCC_EUKARYOTIC_TRANSLATION_INITIATION_FACTOR_2_COMPLEX
MDD	GOCC_EUKARYOTIC_TRANSLATION_...3	SET	14	0.032909	0.00092546	0.23796	0.445	GOCC_EUKARYOTIC_TRANSLATION_INITIATION_FACTOR_3_COMPLEX
MDD	GOCC_EUKARYOTIC_TRANSLATION_...4	SET	7	0.61211	0.012174	0.35434	0.042052	GOCC_EUKARYOTIC_TRANSLATION_INITIATION_FACTOR_3_COMPLEX_EIF3M
MDD	GOCC_EUKARYOTIC_TRANSLATION_...5	SET	12	0.16622	0.004328	0.2486	0.25186	GOCC_EUKARYOTIC_TRANSLATION_INITIATION_FACTOR_4F_COMPLEX
MDD	GOCC_EXCITATORY_SYNAPSE	SET	55	0.12492	0.0069548	0.1249	0.15863	GOCC_EXCITATORY_SYNAPSE
MDD	GOCC_EXOCYST	SET	13	-0.062507	-0.0016939	0.27224	0.5908	GOCC_EXOCYST
MDD	GOCC_EXOCYTIC_VESICLE	SET	207	0.096343	0.010361	0.0623	0.06101	GOCC_EXOCYTIC_VESICLE
MDD	GOCC_EXON_EXON_JUNCTION_COMP...	SET	9	0.04159	0.00093789	0.25747	0.43584	GOCC_EXON_EXON_JUNCTION_COMPLEX
MDD	GOCC_EXORIBONUCLEASE_COMPLEX	SET	19	0.20523	0.0067225	0.19536	0.14675	GOCC_EXORIBONUCLEASE_COMPLEX
MDD	GOCC_EXTERNAL_ENCAPSULATING_...	SET	513	-0.058853	-0.0098761	0.041528	0.92177	GOCC_EXTERNAL_ENCAPSULATING_STRUCTURE
MDD	GOCC_EXTERNAL_SIDE_OF_APICAL...	SET	6	-0.15654	-0.0028825	0.41625	0.64656	GOCC_EXTERNAL_SIDE_OF_APICAL_PLASMA_MEMBRANE
MDD	GOCC_EXTERNAL_SIDE_OF_PLASMA...	SET	300	-0.0018182	-0.00023476	0.053467	0.51356	GOCC_EXTERNAL_SIDE_OF_PLASMA_MEMBRANE
MDD	GOCC_EXTRINSIC_COMPONENT_OF_...1	SET	76	-0.021321	-0.0013945	0.10966	0.57708	GOCC_EXTRINSIC_COMPONENT_OF_CYTOPLASMIC_SIDE_OF_PLASMA_MEMBRANE
MDD	GOCC_EXTRINSIC_COMPONENT_OF_...2	SET	7	0.27425	0.0054546	0.37601	0.23289	GOCC_EXTRINSIC_COMPONENT_OF_ENDOPLASMIC_RETICULUM_MEMBRANE
MDD	GOCC_EXTRINSIC_COMPONENT_OF_...3	SET	9	0.81911	0.018471	0.37538	0.014559	GOCC_EXTRINSIC_COMPONENT_OF_ENDOSOME_MEMBRANE
MDD	GOCC_EXTRINSIC_COMPONENT_OF_...4	SET	8	0.32485	0.0069068	0.34585	0.17381	GOCC_EXTRINSIC_COMPONENT_OF_EXTERNAL_SIDE_OF_PLASMA_MEMBRANE
MDD	GOCC_EXTRINSIC_COMPONENT_OF_...5	SET	270	0.0059016	0.00072354	0.05759	0.45919	GOCC_EXTRINSIC_COMPONENT_OF_MEMBRANE
MDD	GOCC_EXTRINSIC_COMPONENT_OF_...6	SET	12	-0.044592	-0.0011611	0.24729	0.57155	GOCC_EXTRINSIC_COMPONENT_OF_MITOCHONDRIAL_INNER_MEMBRANE
MDD	GOCC_EXTRINSIC_COMPONENT_OF_...7	SET	49	0.033893	0.0017814	0.1334	0.39972	GOCC_EXTRINSIC_COMPONENT_OF_ORGANELLE_MEMBRANE
MDD	GOCC_EXTRINSIC_COMPONENT_OF_...8	SET	140	0.05674	0.0050278	0.082086	0.24472	GOCC_EXTRINSIC_COMPONENT_OF_PLASMA_MEMBRANE
MDD	GOCC_EXTRINSIC_COMPONENT_OF_...9	SET	6	0.2865	0.0052756	0.35021	0.20666	GOCC_EXTRINSIC_COMPONENT_OF_POSTSYNAPTIC_MEMBRANE
MDD	GOCC_EXTRINSIC_COMPONENT_OF_...10	SET	5	0.18141	0.0030495	0.49654	0.35743	GOCC_EXTRINSIC_COMPONENT_OF_PRESYNAPTIC_MEMBRANE
MDD	GOCC_EXTRINSIC_COMPONENT_OF_...11	SET	11	0.25163	0.0062729	0.28621	0.18966	GOCC_EXTRINSIC_COMPONENT_OF_SYNAPTIC_MEMBRANE
MDD	GOCC_EXTRINSIC_COMPONENT_OF_...12	SET	10	-0.6019	-0.014307	0.27747	0.98496	GOCC_EXTRINSIC_COMPONENT_OF_SYNAPTIC_VESICLE_MEMBRANE
MDD	GOCC_FACIT_COLLAGEN_TRIMER	SET	6	-0.32024	-0.005897	0.34376	0.82421	GOCC_FACIT_COLLAGEN_TRIMER
MDD	GOCC_FANCONI_ANAEMIA_NUCLEAR...	SET	12	0.02222	0.00057855	0.227	0.46101	GOCC_FANCONI_ANAEMIA_NUCLEAR_COMPLEX
MDD	GOCC_FASCIA_ADHERENS	SET	9	0.48049	0.010835	0.33529	0.075933	GOCC_FASCIA_ADHERENS
MDD	GOCC_FC_RECEPTOR_COMPLEX	SET	5	0.040896	0.00068746	0.35462	0.4541	GOCC_FC_RECEPTOR_COMPLEX
MDD	GOCC_FEMALE_GERM_CELL_NUCLEUS	SET	14	-0.10586	-0.0029769	0.23431	0.67428	GOCC_FEMALE_GERM_CELL_NUCLEUS
MDD	GOCC_FEMALE_PRONUCLEUS	SET	9	0.091819	0.0020706	0.30587	0.38202	GOCC_FEMALE_PRONUCLEUS
MDD	GOCC_FHF_COMPLEX	SET	5	0.63552	0.010683	0.30065	0.017274	GOCC_FHF_COMPLEX
MDD	GOCC_FIBRILLAR_CENTER	SET	134	-0.072582	-0.0062933	0.07249	0.84164	GOCC_FIBRILLAR_CENTER
MDD	GOCC_FIBRILLAR_COLLAGEN_TRIM...	SET	11	-0.68769	-0.017144	0.27814	0.99329	GOCC_FIBRILLAR_COLLAGEN_TRIMER
MDD	GOCC_FIBRINOGEN_COMPLEX	SET	8	-0.29021	-0.0061704	0.37552	0.78018	GOCC_FIBRINOGEN_COMPLEX
MDD	GOCC_FICOLIN_1_RICH_GRANULE	SET	171	-0.053743	-0.0052585	0.066762	0.78958	GOCC_FICOLIN_1_RICH_GRANULE
MDD	GOCC_FICOLIN_1_RICH_GRANULE_...1	SET	117	-0.057322	-0.0046465	0.082166	0.75729	GOCC_FICOLIN_1_RICH_GRANULE_LUMEN
MDD	GOCC_FICOLIN_1_RICH_GRANULE_...2	SET	54	-0.047457	-0.0026181	0.11535	0.65962	GOCC_FICOLIN_1_RICH_GRANULE_MEMBRANE
MDD	GOCC_FILAMENTOUS_ACTIN	SET	25	0.035566	0.0013361	0.19198	0.42651	GOCC_FILAMENTOUS_ACTIN
MDD	GOCC_FILOPODIUM	SET	98	0.013986	0.0010381	0.096266	0.44225	GOCC_FILOPODIUM
MDD	GOCC_FILOPODIUM_MEMBRANE	SET	16	-0.16252	-0.0048856	0.22839	0.76164	GOCC_FILOPODIUM_MEMBRANE
MDD	GOCC_FILOPODIUM_TIP	SET	17	-0.24394	-0.0075587	0.22296	0.86303	GOCC_FILOPODIUM_TIP
MDD	GOCC_FILTRATION_DIAPHRAGM	SET	8	-0.019068	-0.00040541	0.40573	0.51874	GOCC_FILTRATION_DIAPHRAGM
MDD	GOCC_FLEMMING_BODY	SET	35	0.14057	0.0062464	0.16886	0.20258	GOCC_FLEMMING_BODY
MDD	GOCC_FLOTILLIN_COMPLEX	SET	8	0.31119	0.0066163	0.28249	0.13533	GOCC_FLOTILLIN_COMPLEX
MDD	GOCC_F_ACTIN_CAPPING_PROTEIN...	SET	8	0.53623	0.011401	0.39668	0.088231	GOCC_F_ACTIN_CAPPING_PROTEIN_COMPLEX
MDD	GOCC_GABA_ERGIC_SYNAPSE	SET	73	0.19335	0.012395	0.11294	0.043459	GOCC_GABA_ERGIC_SYNAPSE
MDD	GOCC_GABA_RECEPTOR_COMPLEX	SET	16	0.13183	0.003963	0.26865	0.31182	GOCC_GABA_RECEPTOR_COMPLEX
MDD	GOCC_GAMMA_DELTA_T_CELL_RECE...	SET	3	-0.0097145	-0.0001265	0.64926	0.50597	GOCC_GAMMA_DELTA_T_CELL_RECEPTOR_COMPLEX
MDD	GOCC_GAMMA_SECRETASE_COMPLEX	SET	7	0.33955	0.0067534	0.35261	0.16779	GOCC_GAMMA_SECRETASE_COMPLEX
MDD	GOCC_GAMMA_TUBULIN_COMPLEX	SET	15	-0.046716	-0.0013598	0.22527	0.58214	GOCC_GAMMA_TUBULIN_COMPLEX
MDD	GOCC_GAMMA_TUBULIN_RING_COMP...	SET	6	-0.71143	-0.0131	0.38137	0.96893	GOCC_GAMMA_TUBULIN_RING_COMPLEX
MDD	GOCC_GAP_JUNCTION	SET	30	0.0038634	0.00015897	0.15914	0.49032	GOCC_GAP_JUNCTION
MDD	GOCC_GATOR2_COMPLEX	SET	5	-0.11582	-0.0019469	0.4763	0.59606	GOCC_GATOR2_COMPLEX
MDD	GOCC_GBAF_COMPLEX	SET	14	0.0033835	9.515e-05	0.22146	0.49391	GOCC_GBAF_COMPLEX
MDD	GOCC_GEMINI_OF_COILED_BODIES	SET	9	-0.36592	-0.0082518	0.30736	0.88307	GOCC_GEMINI_OF_COILED_BODIES
MDD	GOCC_GERM_CELL_NUCLEUS	SET	64	-0.1394	-0.0083698	0.10864	0.90027	GOCC_GERM_CELL_NUCLEUS
MDD	GOCC_GID_COMPLEX	SET	5	0.27945	0.0046977	0.44214	0.26368	GOCC_GID_COMPLEX
MDD	GOCC_GLIAL_CELL_PROJECTION	SET	36	-0.096273	-0.0043387	0.15977	0.7266	GOCC_GLIAL_CELL_PROJECTION
MDD	GOCC_GLUTAMATERGIC_SYNAPSE	SET	382	0.038988	0.0056672	0.047663	0.20669	GOCC_GLUTAMATERGIC_SYNAPSE
MDD	GOCC_GLYCINERGIC_SYNAPSE	SET	7	0.6527	0.012982	0.39112	0.047587	GOCC_GLYCINERGIC_SYNAPSE
MDD	GOCC_GLYCOGEN_GRANULE	SET	6	0.49383	0.0090934	0.36442	0.087704	GOCC_GLYCOGEN_GRANULE
MDD	GOCC_GLYCOPROTEIN_COMPLEX	SET	21	-0.31554	-0.010866	0.20136	0.94144	GOCC_GLYCOPROTEIN_COMPLEX
MDD	GOCC_GLYCOPROTEIN_IB_IX_V_CO...	SET	4	-0.34288	-0.0051555	0.38849	0.81126	GOCC_GLYCOPROTEIN_IB_IX_V_COMPLEX
MDD	GOCC_GLYCOSYLPHOSPHATIDYLINO...	SET	6	-0.49834	-0.0091764	0.37702	0.90687	GOCC_GLYCOSYLPHOSPHATIDYLINOSITOL_N_ACETYLGLUCOSAMINYLTRANSFERASE_GPI_GNT_COMPLEX
MDD	GOCC_GOLGI_APPARATUS	SET	1510	0.015483	0.0043264	0.02466	0.26505	GOCC_GOLGI_APPARATUS
MDD	GOCC_GOLGI_APPARATUS_SUBCOMP...	SET	337	-0.044436	-0.0060747	0.050036	0.81274	GOCC_GOLGI_APPARATUS_SUBCOMPARTMENT
MDD	GOCC_GOLGI_ASSOCIATED_VESICLE	SET	82	0.040211	0.0027315	0.089079	0.32585	GOCC_GOLGI_ASSOCIATED_VESICLE
MDD	GOCC_GOLGI_ASSOCIATED_VESICL...	SET	53	-0.033681	-0.0018409	0.10516	0.62563	GOCC_GOLGI_ASSOCIATED_VESICLE_MEMBRANE
MDD	GOCC_GOLGI_CISTERNA	SET	100	0.076202	0.0057133	0.094583	0.21022	GOCC_GOLGI_CISTERNA
MDD	GOCC_GOLGI_CISTERNA_MEMBRANE	SET	77	0.16123	0.010614	0.10569	0.063574	GOCC_GOLGI_CISTERNA_MEMBRANE
MDD	GOCC_GOLGI_CIS_CISTERNA	SET	20	-0.098997	-0.0033269	0.19549	0.69371	GOCC_GOLGI_CIS_CISTERNA
MDD	GOCC_GOLGI_LUMEN	SET	95	-0.069321	-0.0050665	0.092937	0.77213	GOCC_GOLGI_LUMEN
MDD	GOCC_GOLGI_MEDIAL_CISTERNA	SET	10	-0.0043368	-0.00010308	0.40731	0.50425	GOCC_GOLGI_MEDIAL_CISTERNA
MDD	GOCC_GOLGI_MEMBRANE	SET	600	0.067392	0.012199	0.036992	0.034255	GOCC_GOLGI_MEMBRANE
MDD	GOCC_GOLGI_STACK	SET	130	0.059632	0.0050933	0.08261	0.2352	GOCC_GOLGI_STACK
MDD	GOCC_GOLGI_TRANSPORT_COMPLEX	SET	9	0.10727	0.0024191	0.2843	0.35297	GOCC_GOLGI_TRANSPORT_COMPLEX
MDD	GOCC_GOLGI_TRANS_CISTERNA	SET	9	0.34716	0.0078287	0.40068	0.19314	GOCC_GOLGI_TRANS_CISTERNA
MDD	GOCC_GPI_ANCHOR_TRANSAMIDASE...	SET	5	-0.13627	-0.0022908	0.37808	0.64074	GOCC_GPI_ANCHOR_TRANSAMIDASE_COMPLEX
MDD	GOCC_GRANULAR_COMPONENT	SET	7	0.16216	0.0032252	0.27163	0.27526	GOCC_GRANULAR_COMPONENT
MDD	GOCC_GROWTH_CONE_MEMBRANE	SET	8	0.39457	0.0083891	0.27728	0.07738	GOCC_GROWTH_CONE_MEMBRANE
MDD	GOCC_GROWTH_FACTOR_COMPLEX	SET	7	-0.15934	-0.003169	0.37846	0.66312	GOCC_GROWTH_FACTOR_COMPLEX
MDD	GOCC_GTPASE_COMPLEX	SET	29	-0.075213	-0.0030429	0.16436	0.67638	GOCC_GTPASE_COMPLEX
MDD	GOCC_GUANYL_NUCLEOTIDE_EXCHA...	SET	17	0.25493	0.0078991	0.23914	0.14322	GOCC_GUANYL_NUCLEOTIDE_EXCHANGE_FACTOR_COMPLEX
MDD	GOCC_G_PROTEIN_COUPLED_RECEP...1	SET	8	-0.50602	-0.010759	0.34964	0.92608	GOCC_G_PROTEIN_COUPLED_RECEPTOR_COMPLEX
MDD	GOCC_G_PROTEIN_COUPLED_RECEP...2	SET	6	-0.5232	-0.0096343	0.3972	0.90611	GOCC_G_PROTEIN_COUPLED_RECEPTOR_DIMERIC_COMPLEX
MDD	GOCC_H3_HISTONE_ACETYLTRANSF...	SET	8	0.13925	0.0029607	0.25436	0.29203	GOCC_H3_HISTONE_ACETYLTRANSFERASE_COMPLEX
MDD	GOCC_H4_H2A_HISTONE_ACETYLTR...	SET	24	-0.11374	-0.0041868	0.18044	0.73577	GOCC_H4_H2A_HISTONE_ACETYLTRANSFERASE_COMPLEX
MDD	GOCC_H4_HISTONE_ACETYLTRANSF...	SET	36	-0.031508	-0.00142	0.14073	0.58858	GOCC_H4_HISTONE_ACETYLTRANSFERASE_COMPLEX
MDD	GOCC_HAPTOGLOBIN_HEMOGLOBIN_...	SET	11	0.12686	0.0031626	0.4163	0.38028	GOCC_HAPTOGLOBIN_HEMOGLOBIN_COMPLEX
MDD	GOCC_HAUS_COMPLEX	SET	7	0.19549	0.0038882	0.23433	0.20207	GOCC_HAUS_COMPLEX
MDD	GOCC_HEMIDESMOSOME	SET	7	-0.14622	-0.0029081	0.30953	0.68167	GOCC_HEMIDESMOSOME
MDD	GOCC_HEMOGLOBIN_COMPLEX	SET	12	0.3376	0.00879	0.35075	0.1679	GOCC_HEMOGLOBIN_COMPLEX
MDD	GOCC_HETEROCHROMATIN	SET	71	0.13884	0.0087787	0.11214	0.10783	GOCC_HETEROCHROMATIN
MDD	GOCC_HETEROTRIMERIC_G_PROTEI...	SET	24	-0.016473	-0.00060636	0.19171	0.53424	GOCC_HETEROTRIMERIC_G_PROTEIN_COMPLEX
MDD	GOCC_HFE_TRANSFERRIN_RECEPTO...	SET	7	0.27856	0.0055402	0.3585	0.21859	GOCC_HFE_TRANSFERRIN_RECEPTOR_COMPLEX
MDD	GOCC_HIGH_DENSITY_LIPOPROTEI...	SET	25	-0.14749	-0.0055407	0.203	0.76624	GOCC_HIGH_DENSITY_LIPOPROTEIN_PARTICLE
MDD	GOCC_HIPPOCAMPAL_MOSSY_FIBER	SET	5	-0.87443	-0.014699	0.45135	0.97364	GOCC_HIPPOCAMPAL_MOSSY_FIBER
MDD	GOCC_HIPPOCAMPAL_MOSSY_FIBER...	SET	41	0.19721	0.0094835	0.13373	0.070156	GOCC_HIPPOCAMPAL_MOSSY_FIBER_TO_CA3_SYNAPSE
MDD	GOCC_HISTONE_DEACETYLASE_COM...	SET	73	-0.013154	-0.00084327	0.10947	0.54782	GOCC_HISTONE_DEACETYLASE_COMPLEX
MDD	GOCC_HISTONE_METHYLTRANSFERA...	SET	52	0.00071146	3.8518e-05	0.12395	0.49771	GOCC_HISTONE_METHYLTRANSFERASE_COMPLEX
MDD	GOCC_HISTONE_PRE_MRNA_3_END_...	SET	6	0.30439	0.0056051	0.33579	0.18234	GOCC_HISTONE_PRE_MRNA_3_END_PROCESSING_COMPLEX
MDD	GOCC_HOPS_COMPLEX	SET	9	0.28565	0.0064415	0.28151	0.15514	GOCC_HOPS_COMPLEX
MDD	GOCC_HOST_CELLULAR_COMPONENT	SET	9	-0.05359	-0.0012085	0.3029	0.57022	GOCC_HOST_CELLULAR_COMPONENT
MDD	GOCC_HRD1P_UBIQUITIN_LIGASE_...	SET	6	0.39526	0.0072784	0.41247	0.16897	GOCC_HRD1P_UBIQUITIN_LIGASE_ERAD_L_COMPLEX
MDD	GOCC_IGA_IMMUNOGLOBULIN_COMP...1	SET	2	0.1681	0.0017874	0.59789	0.3893	GOCC_IGA_IMMUNOGLOBULIN_COMPLEX
MDD	GOCC_IGA_IMMUNOGLOBULIN_COMP...2	SET	2	0.1681	0.0017874	0.59789	0.3893	GOCC_IGA_IMMUNOGLOBULIN_COMPLEX_CIRCULATING
MDD	GOCC_IKAPPAB_KINASE_COMPLEX	SET	5	0.0021721	3.6513e-05	0.3602	0.49759	GOCC_IKAPPAB_KINASE_COMPLEX
MDD	GOCC_IMMUNOGLOBULIN_COMPLEX	SET	7	0.090428	0.0017985	0.32617	0.3908	GOCC_IMMUNOGLOBULIN_COMPLEX
MDD	GOCC_IMMUNOGLOBULIN_COMPLEX_...	SET	2	0.1681	0.0017874	0.59789	0.3893	GOCC_IMMUNOGLOBULIN_COMPLEX_CIRCULATING
MDD	GOCC_IMMUNOLOGICAL_SYNAPSE	SET	41	-0.23456	-0.01128	0.13481	0.95906	GOCC_IMMUNOLOGICAL_SYNAPSE
MDD	GOCC_INCLUSION_BODY	SET	69	0.087935	0.0054813	0.10534	0.20194	GOCC_INCLUSION_BODY
MDD	GOCC_INFLAMMASOME_COMPLEX	SET	15	0.12477	0.0036317	0.24001	0.30159	GOCC_INFLAMMASOME_COMPLEX
MDD	GOCC_INHIBITORY_SYNAPSE	SET	17	0.33838	0.010485	0.22396	0.065421	GOCC_INHIBITORY_SYNAPSE
MDD	GOCC_INNER_ACROSOMAL_MEMBRANE	SET	5	-0.79267	-0.013325	0.4757	0.95216	GOCC_INNER_ACROSOMAL_MEMBRANE
MDD	GOCC_INNER_DYNEIN_ARM	SET	5	-0.239	-0.0040177	0.43464	0.7088	GOCC_INNER_DYNEIN_ARM
MDD	GOCC_INNER_KINETOCHORE	SET	6	-0.95918	-0.017663	0.45649	0.98218	GOCC_INNER_KINETOCHORE
MDD	GOCC_INNER_MITOCHONDRIAL_MEM...	SET	128	-0.097184	-0.008237	0.077639	0.89466	GOCC_INNER_MITOCHONDRIAL_MEMBRANE_PROTEIN_COMPLEX
MDD	GOCC_INO80_COMPLEX	SET	15	-0.18028	-0.0052476	0.22448	0.78904	GOCC_INO80_COMPLEX
MDD	GOCC_INO80_TYPE_COMPLEX	SET	26	-0.14984	-0.0057406	0.16844	0.81315	GOCC_INO80_TYPE_COMPLEX
MDD	GOCC_INSULIN_LIKE_GROWTH_FAC...	SET	5	0.12819	0.0021548	0.43706	0.38465	GOCC_INSULIN_LIKE_GROWTH_FACTOR_BINDING_PROTEIN_COMPLEX
MDD	GOCC_INSULIN_RESPONSIVE_COMP...	SET	6	-0.16278	-0.0029974	0.48274	0.63201	GOCC_INSULIN_RESPONSIVE_COMPARTMENT
MDD	GOCC_INTEGRATOR_COMPLEX	SET	16	-0.23927	-0.0071927	0.21197	0.8705	GOCC_INTEGRATOR_COMPLEX
MDD	GOCC_INTEGRIN_COMPLEX	SET	29	0.069613	0.0028163	0.1707	0.34171	GOCC_INTEGRIN_COMPLEX
MDD	GOCC_INTERCALATED_DISC	SET	48	0.11574	0.0060211	0.13389	0.19368	GOCC_INTERCALATED_DISC
MDD	GOCC_INTERCELLULAR_BRIDGE	SET	85	-0.1255	-0.0086787	0.1043	0.88554	GOCC_INTERCELLULAR_BRIDGE
MDD	GOCC_INTERCELLULAR_CANALICUL...	SET	6	0.35908	0.0066121	0.40905	0.19002	GOCC_INTERCELLULAR_CANALICULUS
MDD	GOCC_INTERMEDIATE_FILAMENT	SET	198	-0.12678	-0.013338	0.10077	0.89582	GOCC_INTERMEDIATE_FILAMENT
MDD	GOCC_INTERMEDIATE_FILAMENT_C...	SET	234	-0.13407	-0.015318	0.082519	0.94788	GOCC_INTERMEDIATE_FILAMENT_CYTOSKELETON
MDD	GOCC_INTERPHOTORECEPTOR_MATR...	SET	5	0.092496	0.0015549	0.41123	0.41102	GOCC_INTERPHOTORECEPTOR_MATRIX
MDD	GOCC_INTERSTITIAL_MATRIX	SET	11	0.07186	0.0017914	0.28955	0.402	GOCC_INTERSTITIAL_MATRIX
MDD	GOCC_INTRACELLULAR_CYCLIC_NU...	SET	5	0.18176	0.0030554	0.41396	0.33031	GOCC_INTRACELLULAR_CYCLIC_NUCLEOTIDE_ACTIVATED_CATION_CHANNEL_COMPLEX
MDD	GOCC_INTRACELLULAR_PROTEIN_C...	SET	817	0.015755	0.0033068	0.032168	0.31215	GOCC_INTRACELLULAR_PROTEIN_CONTAINING_COMPLEX
MDD	GOCC_INTRACILIARY_TRANSPORT_...1	SET	25	-0.024406	-0.00091688	0.1761	0.55511	GOCC_INTRACILIARY_TRANSPORT_PARTICLE
MDD	GOCC_INTRACILIARY_TRANSPORT_...2	SET	8	-0.12061	-0.0025645	0.26508	0.67545	GOCC_INTRACILIARY_TRANSPORT_PARTICLE_A
MDD	GOCC_INTRACILIARY_TRANSPORT_...3	SET	18	-0.021654	-0.00069041	0.23157	0.53725	GOCC_INTRACILIARY_TRANSPORT_PARTICLE_B
MDD	GOCC_ION_CHANNEL_COMPLEX	SET	275	-0.061408	-0.0075969	0.057613	0.85675	GOCC_ION_CHANNEL_COMPLEX
MDD	GOCC_IRON_SULFUR_CLUSTER_ASS...	SET	11	-0.22513	-0.0056124	0.30458	0.77009	GOCC_IRON_SULFUR_CLUSTER_ASSEMBLY_COMPLEX
MDD	GOCC_ISWI_TYPE_COMPLEX	SET	12	0.43645	0.011364	0.23955	0.03424	GOCC_ISWI_TYPE_COMPLEX
MDD	GOCC_I_BAND	SET	132	-0.084418	-0.0072651	0.082509	0.84687	GOCC_I_BAND
MDD	GOCC_JUNCTIONAL_MEMBRANE_COM...	SET	6	-0.75946	-0.013985	0.43822	0.95845	GOCC_JUNCTIONAL_MEMBRANE_COMPLEX
MDD	GOCC_JUNCTIONAL_SARCOPLASMIC...	SET	9	-0.4951	-0.011165	0.35412	0.91895	GOCC_JUNCTIONAL_SARCOPLASMIC_RETICULUM_MEMBRANE
MDD	GOCC_JUXTAPARANODE_REGION_OF...	SET	10	-0.66016	-0.015692	0.29465	0.98746	GOCC_JUXTAPARANODE_REGION_OF_AXON
MDD	GOCC_KAINATE_SELECTIVE_GLUTA...	SET	5	-0.42746	-0.0071857	0.36518	0.8791	GOCC_KAINATE_SELECTIVE_GLUTAMATE_RECEPTOR_COMPLEX
MDD	GOCC_KATANIN_COMPLEX	SET	5	-0.58469	-0.0098287	0.52784	0.866	GOCC_KATANIN_COMPLEX
MDD	GOCC_KERATIN_FILAMENT	SET	94	-0.21655	-0.015744	0.15891	0.91351	GOCC_KERATIN_FILAMENT
MDD	GOCC_KINESIN_COMPLEX	SET	45	0.34877	0.017569	0.12278	0.0022553	GOCC_KINESIN_COMPLEX
MDD	GOCC_KINETOCHORE_MICROTUBULE	SET	20	-0.13422	-0.0045107	0.20629	0.74236	GOCC_KINETOCHORE_MICROTUBULE
MDD	GOCC_KINOCILIUM	SET	10	0.079093	0.00188	0.35899	0.41281	GOCC_KINOCILIUM
MDD	GOCC_LAMELLAR_BODY	SET	16	-0.42558	-0.012794	0.20778	0.97972	GOCC_LAMELLAR_BODY
MDD	GOCC_LAMELLIPODIUM	SET	186	0.029863	0.0030461	0.067232	0.32846	GOCC_LAMELLIPODIUM
MDD	GOCC_LAMELLIPODIUM_MEMBRANE	SET	22	-0.090078	-0.0031747	0.20949	0.66639	GOCC_LAMELLIPODIUM_MEMBRANE
MDD	GOCC_LAMININ_COMPLEX	SET	9	0.26814	0.0060468	0.31762	0.19928	GOCC_LAMININ_COMPLEX
MDD	GOCC_LAMIN_FILAMENT	SET	5	-0.23518	-0.0039534	0.43775	0.70445	GOCC_LAMIN_FILAMENT
MDD	GOCC_LARGE_RIBOSOMAL_SUBUNIT	SET	106	0.011282	0.00087072	0.089597	0.4499	GOCC_LARGE_RIBOSOMAL_SUBUNIT
MDD	GOCC_LATERAL_ELEMENT	SET	12	-0.27514	-0.0071637	0.19442	0.92148	GOCC_LATERAL_ELEMENT
MDD	GOCC_LATERAL_PART_OF_CELL	SET	5	-0.22176	-0.0037278	0.34782	0.73811	GOCC_LATERAL_PART_OF_CELL
MDD	GOCC_LATERAL_PLASMA_MEMBRANE	SET	62	0.06152	0.0036358	0.11714	0.29973	GOCC_LATERAL_PLASMA_MEMBRANE
MDD	GOCC_LATE_ENDOSOME	SET	272	-0.079106	-0.0097337	0.056085	0.92079	GOCC_LATE_ENDOSOME
MDD	GOCC_LATE_ENDOSOME_LUMEN	SET	9	-0.39496	-0.0089065	0.32461	0.88813	GOCC_LATE_ENDOSOME_LUMEN
MDD	GOCC_LATE_ENDOSOME_MEMBRANE	SET	140	-0.069464	-0.0061553	0.077762	0.81414	GOCC_LATE_ENDOSOME_MEMBRANE
MDD	GOCC_LEADING_EDGE_MEMBRANE	SET	173	0.058874	0.0057937	0.071772	0.20603	GOCC_LEADING_EDGE_MEMBRANE
MDD	GOCC_LEWY_BODY	SET	8	0.003924	8.3429e-05	0.37004	0.49577	GOCC_LEWY_BODY
MDD	GOCC_LIPID_DROPLET	SET	93	-0.099205	-0.0071743	0.088651	0.86843	GOCC_LIPID_DROPLET
MDD	GOCC_LIPOPOLYSACCHARIDE_RECE...	SET	4	0.33624	0.0050556	0.44763	0.22629	GOCC_LIPOPOLYSACCHARIDE_RECEPTOR_COMPLEX
MDD	GOCC_LOW_DENSITY_LIPOPROTEIN...	SET	11	-0.27504	-0.0068565	0.27662	0.83995	GOCC_LOW_DENSITY_LIPOPROTEIN_PARTICLE
MDD	GOCC_LSM1_7_PAT1_COMPLEX	SET	4	0.99418	0.014948	0.35926	0.0028295	GOCC_LSM1_7_PAT1_COMPLEX
MDD	GOCC_LSM2_8_COMPLEX	SET	6	1.0528	0.019386	0.34013	0.00098528	GOCC_LSM2_8_COMPLEX
MDD	GOCC_LUMENAL_SIDE_OF_ENDOPLA...	SET	8	-0.12413	-0.0026392	0.27771	0.67255	GOCC_LUMENAL_SIDE_OF_ENDOPLASMIC_RETICULUM_MEMBRANE
MDD	GOCC_LUMENAL_SIDE_OF_MEMBRANE	SET	15	-0.03486	-0.0010147	0.21745	0.56368	GOCC_LUMENAL_SIDE_OF_MEMBRANE
MDD	GOCC_LYSOSOMAL_LUMEN	SET	90	0.068617	0.004882	0.09052	0.22422	GOCC_LYSOSOMAL_LUMEN
MDD	GOCC_L_TYPE_VOLTAGE_GATED_CA...	SET	12	0.3391	0.0088291	0.28318	0.11557	GOCC_L_TYPE_VOLTAGE_GATED_CALCIUM_CHANNEL_COMPLEX
MDD	GOCC_MAIN_AXON	SET	62	-0.003446	-0.00020366	0.12481	0.51101	GOCC_MAIN_AXON
MDD	GOCC_MALE_GERM_CELL_NUCLEUS	SET	51	-0.1084	-0.0058121	0.12212	0.81262	GOCC_MALE_GERM_CELL_NUCLEUS
MDD	GOCC_MALE_PRONUCLEUS	SET	7	0.011117	0.00022111	0.36618	0.48789	GOCC_MALE_PRONUCLEUS
MDD	GOCC_MANCHETTE	SET	16	-0.20292	-0.0061	0.22048	0.8213	GOCC_MANCHETTE
MDD	GOCC_MANNOSYLTRANSFERASE_COM...	SET	5	-0.35002	-0.0058839	0.41073	0.80294	GOCC_MANNOSYLTRANSFERASE_COMPLEX
MDD	GOCC_MCM_COMPLEX	SET	8	-0.12168	-0.0025872	0.2779	0.66926	GOCC_MCM_COMPLEX
MDD	GOCC_MCRD_MEDIATED_MRNA_STAB...	SET	5	0.052204	0.00087756	0.42749	0.4514	GOCC_MCRD_MEDIATED_MRNA_STABILITY_COMPLEX
MDD	GOCC_MEDIATOR_COMPLEX	SET	35	-0.04956	-0.0022023	0.13977	0.63855	GOCC_MEDIATOR_COMPLEX
MDD	GOCC_MEIOTIC_COHESIN_COMPLEX	SET	5	-0.0045405	-7.6327e-05	0.34962	0.50518	GOCC_MEIOTIC_COHESIN_COMPLEX
MDD	GOCC_MEIOTIC_SPINDLE	SET	14	0.03482	0.00097919	0.21161	0.43465	GOCC_MEIOTIC_SPINDLE
MDD	GOCC_MEMBRANE_ATTACK_COMPLEX	SET	6	-0.17593	-0.0032395	0.36306	0.68601	GOCC_MEMBRANE_ATTACK_COMPLEX
MDD	GOCC_MEMBRANE_COAT	SET	89	-0.094937	-0.0067172	0.088751	0.85762	GOCC_MEMBRANE_COAT
MDD	GOCC_MEMBRANE_MICRODOMAIN	SET	306	-0.008349	-0.0010886	0.051611	0.56425	GOCC_MEMBRANE_MICRODOMAIN
MDD	GOCC_MEMBRANE_PROTEIN_COMPLEX	SET	1067	-0.0046943	-0.0011176	0.028473	0.56548	GOCC_MEMBRANE_PROTEIN_COMPLEX
MDD	GOCC_MESSENGER_RIBONUCLEOPRO...	SET	12	0.19449	0.0050639	0.28293	0.24592	GOCC_MESSENGER_RIBONUCLEOPROTEIN_COMPLEX
MDD	GOCC_METHYLOSOME	SET	13	-0.19786	-0.0053618	0.32899	0.72621	GOCC_METHYLOSOME
MDD	GOCC_METHYLTRANSFERASE_COMPL...	SET	82	-0.05744	-0.0039017	0.099843	0.71745	GOCC_METHYLTRANSFERASE_COMPLEX
MDD	GOCC_MHC_CLASS_II_PROTEIN_CO...	SET	2	-0.81641	-0.0086806	0.6819	0.88439	GOCC_MHC_CLASS_II_PROTEIN_COMPLEX
MDD	GOCC_MHC_CLASS_I_PEPTIDE_LOA...	SET	4	0.39548	0.0059464	0.71369	0.28975	GOCC_MHC_CLASS_I_PEPTIDE_LOADING_COMPLEX
MDD	GOCC_MHC_CLASS_I_PROTEIN_COM...	SET	2	0.032129	0.00034162	0.64631	0.48018	GOCC_MHC_CLASS_I_PROTEIN_COMPLEX
MDD	GOCC_MHC_PROTEIN_COMPLEX	SET	3	-0.15201	-0.0019794	0.48902	0.62204	GOCC_MHC_PROTEIN_COMPLEX
MDD	GOCC_MIB_COMPLEX	SET	11	-0.20833	-0.0051936	0.26248	0.78631	GOCC_MIB_COMPLEX
MDD	GOCC_MICOS_COMPLEX	SET	6	-0.26579	-0.0048943	0.44556	0.72458	GOCC_MICOS_COMPLEX
MDD	GOCC_MICROBODY	SET	140	0.04961	0.004396	0.072159	0.24589	GOCC_MICROBODY
MDD	GOCC_MICROBODY_LUMEN	SET	50	0.0867	0.004603	0.12825	0.24952	GOCC_MICROBODY_LUMEN
MDD	GOCC_MICROBODY_MEMBRANE	SET	60	-0.074832	-0.0043509	0.1071	0.75762	GOCC_MICROBODY_MEMBRANE
MDD	GOCC_MICROFIBRIL	SET	11	-0.12856	-0.0032049	0.28198	0.67578	GOCC_MICROFIBRIL
MDD	GOCC_MICROTUBULE	SET	430	0.070936	0.010925	0.043181	0.050229	GOCC_MICROTUBULE
MDD	GOCC_MICROTUBULE_ASSOCIATED_...	SET	148	0.15143	0.013794	0.067499	0.01244	GOCC_MICROTUBULE_ASSOCIATED_COMPLEX
MDD	GOCC_MICROTUBULE_BUNDLE	SET	5	-0.049749	-0.0008363	0.53945	0.53674	GOCC_MICROTUBULE_BUNDLE
MDD	GOCC_MICROTUBULE_CYTOSKELETON	SET	1256	0.020928	0.0053749	0.026034	0.21075	GOCC_MICROTUBULE_CYTOSKELETON
MDD	GOCC_MICROTUBULE_END	SET	33	-0.026895	-0.0011606	0.16042	0.56657	GOCC_MICROTUBULE_END
MDD	GOCC_MICROTUBULE_MINUS_END	SET	7	-0.11563	-0.0022998	0.39146	0.61615	GOCC_MICROTUBULE_MINUS_END
MDD	GOCC_MICROTUBULE_ORGANIZING_...1	SET	778	0.033494	0.0068681	0.032583	0.15199	GOCC_MICROTUBULE_ORGANIZING_CENTER
MDD	GOCC_MICROTUBULE_ORGANIZING_...2	SET	11	0.10095	0.0025167	0.20923	0.31473	GOCC_MICROTUBULE_ORGANIZING_CENTER_ATTACHMENT_SITE
MDD	GOCC_MICROTUBULE_PLUS_END	SET	23	-0.098889	-0.0035635	0.18732	0.70121	GOCC_MICROTUBULE_PLUS_END
MDD	GOCC_MICROVESICLE	SET	3	0.31326	0.0040793	0.67245	0.32066	GOCC_MICROVESICLE
MDD	GOCC_MICROVILLUS	SET	90	-0.0079794	-0.00056772	0.099504	0.53196	GOCC_MICROVILLUS
MDD	GOCC_MICROVILLUS_MEMBRANE	SET	28	0.12739	0.0050641	0.17655	0.2353	GOCC_MICROVILLUS_MEMBRANE
MDD	GOCC_MIDBODY	SET	197	-0.035563	-0.0037321	0.064905	0.70812	GOCC_MIDBODY
MDD	GOCC_MISMATCH_REPAIR_COMPLEX	SET	7	0.12968	0.0025792	0.37344	0.3642	GOCC_MISMATCH_REPAIR_COMPLEX
MDD	GOCC_MITOCHONDRIAL_ALPHA_KET...	SET	6	0.38591	0.0071061	0.38012	0.15501	GOCC_MITOCHONDRIAL_ALPHA_KETOGLUTARATE_DEHYDROGENASE_COMPLEX
MDD	GOCC_MITOCHONDRIAL_CRISTA	SET	8	0.4474	0.0095124	0.33785	0.092718	GOCC_MITOCHONDRIAL_CRISTA
MDD	GOCC_MITOCHONDRIAL_ENVELOPE	SET	716	-0.013841	-0.0027277	0.033936	0.65831	GOCC_MITOCHONDRIAL_ENVELOPE
MDD	GOCC_MITOCHONDRIAL_INTERMEMB...	SET	5	-0.3953	-0.0066451	0.32736	0.88638	GOCC_MITOCHONDRIAL_INTERMEMBRANE_SPACE_PROTEIN_TRANSPORTER_COMPLEX
MDD	GOCC_MITOCHONDRIAL_LARGE_RIB...	SET	54	-0.051643	-0.002849	0.11637	0.67139	GOCC_MITOCHONDRIAL_LARGE_RIBOSOMAL_SUBUNIT
MDD	GOCC_MITOCHONDRIAL_MATRIX	SET	457	0.030327	0.0048112	0.042535	0.23793	GOCC_MITOCHONDRIAL_MATRIX
MDD	GOCC_MITOCHONDRIAL_PERMEABIL...	SET	6	-0.49091	-0.0090397	0.29314	0.95299	GOCC_MITOCHONDRIAL_PERMEABILITY_TRANSITION_PORE_COMPLEX
MDD	GOCC_MITOCHONDRIAL_PROTEIN_C...	SET	262	-0.075667	-0.0091404	0.056866	0.90833	GOCC_MITOCHONDRIAL_PROTEIN_CONTAINING_COMPLEX
MDD	GOCC_MITOCHONDRIAL_PROTON_TR...	SET	10	0.069466	0.0016512	0.2938	0.40655	GOCC_MITOCHONDRIAL_PROTON_TRANSPORTING_ATP_SYNTHASE_COMPLEX_COUPLING_FACTOR_F_O
MDD	GOCC_MITOCHONDRIAL_PYRUVATE_...	SET	7	-0.3733	-0.0074246	0.32445	0.87503	GOCC_MITOCHONDRIAL_PYRUVATE_DEHYDROGENASE_COMPLEX
MDD	GOCC_MITOCHONDRIAL_RESPIRATO...	SET	10	0.20177	0.004796	0.24766	0.20763	GOCC_MITOCHONDRIAL_RESPIRATORY_CHAIN_COMPLEX_III
MDD	GOCC_MITOCHONDRIAL_SMALL_RIB...	SET	30	-0.089186	-0.0036698	0.18469	0.68541	GOCC_MITOCHONDRIAL_SMALL_RIBOSOMAL_SUBUNIT
MDD	GOCC_MITOCHONDRIAL_TRICARBOX...	SET	10	0.041616	0.00098921	0.2936	0.44364	GOCC_MITOCHONDRIAL_TRICARBOXYLIC_ACID_CYCLE_ENZYME_COMPLEX
MDD	GOCC_MITOCHONDRIA_ASSOCIATED...	SET	18	0.095194	0.0030351	0.19687	0.31436	GOCC_MITOCHONDRIA_ASSOCIATED_ENDOPLASMIC_RETICULUM_MEMBRANE
MDD	GOCC_MITOCHONDRION	SET	1535	0.00079602	0.00022409	0.024216	0.48689	GOCC_MITOCHONDRION
MDD	GOCC_MITOTIC_SPINDLE	SET	165	0.022468	0.0021598	0.067809	0.3702	GOCC_MITOTIC_SPINDLE
MDD	GOCC_MITOTIC_SPINDLE_ASTRAL_...	SET	7	0.31506	0.0062661	0.35728	0.18895	GOCC_MITOTIC_SPINDLE_ASTRAL_MICROTUBULE
MDD	GOCC_MITOTIC_SPINDLE_MICROTU...	SET	13	0.18237	0.004942	0.19402	0.17364	GOCC_MITOTIC_SPINDLE_MICROTUBULE
MDD	GOCC_MITOTIC_SPINDLE_MIDZONE	SET	14	-0.011366	-0.00031962	0.19681	0.52303	GOCC_MITOTIC_SPINDLE_MIDZONE
MDD	GOCC_MITOTIC_SPINDLE_POLE	SET	36	0.049482	0.00223	0.13787	0.35983	GOCC_MITOTIC_SPINDLE_POLE
MDD	GOCC_MKS_COMPLEX	SET	13	0.1006	0.0027262	0.25411	0.3461	GOCC_MKS_COMPLEX
MDD	GOCC_MLL1_2_COMPLEX	SET	28	-0.13098	-0.0052069	0.16912	0.78067	GOCC_MLL1_2_COMPLEX
MDD	GOCC_MLL3_4_COMPLEX	SET	9	-0.24059	-0.0054254	0.33327	0.76482	GOCC_MLL3_4_COMPLEX
MDD	GOCC_MMXD_COMPLEX	SET	4	0.21281	0.0031998	0.53818	0.34627	GOCC_MMXD_COMPLEX
MDD	GOCC_MON1_CCZ1_COMPLEX	SET	5	0.5439	0.009143	0.54083	0.15729	GOCC_MON1_CCZ1_COMPLEX
MDD	GOCC_MOTILE_CILIUM	SET	234	0.07727	0.0088282	0.059245	0.096085	GOCC_MOTILE_CILIUM
MDD	GOCC_MPP7_DLG1_LIN7_COMPLEX	SET	5	-0.088585	-0.0014891	0.48492	0.57247	GOCC_MPP7_DLG1_LIN7_COMPLEX
MDD	GOCC_MRNA_CLEAVAGE_AND_POLYA...	SET	14	0.015229	0.00042826	0.22648	0.47319	GOCC_MRNA_CLEAVAGE_AND_POLYADENYLATION_SPECIFICITY_FACTOR_COMPLEX
MDD	GOCC_MRNA_CLEAVAGE_FACTOR_CO...	SET	18	0.028539	0.00090992	0.20699	0.44517	GOCC_MRNA_CLEAVAGE_FACTOR_COMPLEX
MDD	GOCC_MRNA_EDITING_COMPLEX	SET	13	-0.22231	-0.0060246	0.2178	0.8463	GOCC_MRNA_EDITING_COMPLEX
MDD	GOCC_MSL_COMPLEX	SET	3	-0.69796	-0.0090887	0.48456	0.92511	GOCC_MSL_COMPLEX
MDD	GOCC_MULTIMERIC_RIBONUCLEASE...	SET	9	0.070676	0.0015938	0.32718	0.41449	GOCC_MULTIMERIC_RIBONUCLEASE_P_COMPLEX
MDD	GOCC_MULTIVESICULAR_BODY	SET	65	-0.2336	-0.014135	0.11728	0.9768	GOCC_MULTIVESICULAR_BODY
MDD	GOCC_MULTIVESICULAR_BODY_INT...	SET	6	-0.10321	-0.0019005	0.47041	0.58683	GOCC_MULTIVESICULAR_BODY_INTERNAL_VESICLE
MDD	GOCC_MULTIVESICULAR_BODY_LUM...	SET	7	-0.13978	-0.0027801	0.37941	0.64372	GOCC_MULTIVESICULAR_BODY_LUMEN
MDD	GOCC_MULTIVESICULAR_BODY_MEM...	SET	28	-0.13334	-0.0053007	0.17867	0.77225	GOCC_MULTIVESICULAR_BODY_MEMBRANE
MDD	GOCC_MUSCLE_MYOSIN_COMPLEX	SET	15	-0.47605	-0.013857	0.30595	0.94013	GOCC_MUSCLE_MYOSIN_COMPLEX
MDD	GOCC_MYELIN_SHEATH	SET	44	0.045086	0.0022458	0.12302	0.35701	GOCC_MYELIN_SHEATH
MDD	GOCC_MYELIN_SHEATH_ABAXONAL_...	SET	6	0.12695	0.0023377	0.35478	0.36023	GOCC_MYELIN_SHEATH_ABAXONAL_REGION
MDD	GOCC_MYELIN_SHEATH_ADAXONAL_...	SET	6	-0.275	-0.0050639	0.3671	0.7731	GOCC_MYELIN_SHEATH_ADAXONAL_REGION
MDD	GOCC_MYOFILAMENT	SET	25	-0.0099079	-0.00037221	0.18836	0.52098	GOCC_MYOFILAMENT
MDD	GOCC_MYOSIN_COMPLEX	SET	52	-0.036397	-0.0019705	0.13477	0.60644	GOCC_MYOSIN_COMPLEX
MDD	GOCC_MYOSIN_FILAMENT	SET	24	-0.27481	-0.010115	0.20552	0.9094	GOCC_MYOSIN_FILAMENT
MDD	GOCC_MYOSIN_II_COMPLEX	SET	24	-0.29334	-0.010798	0.21459	0.91417	GOCC_MYOSIN_II_COMPLEX
MDD	GOCC_M_BAND	SET	19	0.29921	0.0098008	0.23034	0.09699	GOCC_M_BAND
MDD	GOCC_NADH_DEHYDROGENASE_COMP...	SET	39	-0.156	-0.0073168	0.16034	0.8347	GOCC_NADH_DEHYDROGENASE_COMPLEX
MDD	GOCC_NADPH_OXIDASE_COMPLEX	SET	13	0.33852	0.0091738	0.27736	0.11114	GOCC_NADPH_OXIDASE_COMPLEX
MDD	GOCC_NASCENT_POLYPEPTIDE_ASS...	SET	4	0.094102	0.0014149	0.55016	0.4321	GOCC_NASCENT_POLYPEPTIDE_ASSOCIATED_COMPLEX
MDD	GOCC_NATA_COMPLEX	SET	4	0.84643	0.012727	0.53288	0.056107	GOCC_NATA_COMPLEX
MDD	GOCC_NBAF_COMPLEX	SET	16	0.075039	0.0022558	0.19576	0.35074	GOCC_NBAF_COMPLEX
MDD	GOCC_NETWORK_FORMING_COLLAGE...	SET	6	-0.57919	-0.010665	0.41195	0.92012	GOCC_NETWORK_FORMING_COLLAGEN_TRIMER
MDD	GOCC_NEUROFIBRILLARY_TANGLE	SET	5	-0.16338	-0.0027465	0.36305	0.67365	GOCC_NEUROFIBRILLARY_TANGLE
MDD	GOCC_NEUROFILAMENT	SET	8	0.062124	0.0013209	0.31244	0.4212	GOCC_NEUROFILAMENT
MDD	GOCC_NEUROMUSCULAR_JUNCTION	SET	68	-0.10214	-0.0063205	0.11375	0.81538	GOCC_NEUROMUSCULAR_JUNCTION
MDD	GOCC_NEURONAL_DENSE_CORE_VES...1	SET	28	-0.033316	-0.0013244	0.18209	0.57259	GOCC_NEURONAL_DENSE_CORE_VESICLE
MDD	GOCC_NEURONAL_DENSE_CORE_VES...2	SET	5	0.25902	0.0043542	0.52362	0.31042	GOCC_NEURONAL_DENSE_CORE_VESICLE_MEMBRANE
MDD	GOCC_NEURONAL_RIBONUCLEOPROT...	SET	3	-0.35079	-0.0045679	0.46525	0.77456	GOCC_NEURONAL_RIBONUCLEOPROTEIN_GRANULE
MDD	GOCC_NEURON_PROJECTION	SET	1243	0.089021	0.022754	0.026945	0.00047813	GOCC_NEURON_PROJECTION
MDD	GOCC_NEURON_PROJECTION_CYTOP...	SET	82	0.018118	0.0012307	0.088561	0.41895	GOCC_NEURON_PROJECTION_CYTOPLASM
MDD	GOCC_NEURON_PROJECTION_MEMBR...	SET	56	0.39036	0.021929	0.12484	0.0008855	GOCC_NEURON_PROJECTION_MEMBRANE
MDD	GOCC_NEURON_PROJECTION_TERMI...	SET	119	0.081687	0.0066774	0.081268	0.15742	GOCC_NEURON_PROJECTION_TERMINUS
MDD	GOCC_NEURON_SPINE	SET	168	0.22867	0.022179	0.070564	0.00059769	GOCC_NEURON_SPINE
MDD	GOCC_NEURON_TO_NEURON_SYNAPSE	SET	352	0.15923	0.022238	0.048744	0.00054513	GOCC_NEURON_TO_NEURON_SYNAPSE
MDD	GOCC_NEUROTRANSMITTER_RECEPT...	SET	42	0.096341	0.0046889	0.14322	0.25058	GOCC_NEUROTRANSMITTER_RECEPTOR_COMPLEX
MDD	GOCC_NF_KAPPAB_COMPLEX	SET	6	0.085747	0.001579	0.30354	0.38879	GOCC_NF_KAPPAB_COMPLEX
MDD	GOCC_NLRP3_INFLAMMASOME_COMP...	SET	7	0.15157	0.0030146	0.35645	0.33534	GOCC_NLRP3_INFLAMMASOME_COMPLEX
MDD	GOCC_NLS_DEPENDENT_PROTEIN_N...	SET	10	0.11104	0.0026395	0.26091	0.3352	GOCC_NLS_DEPENDENT_PROTEIN_NUCLEAR_IMPORT_COMPLEX
MDD	GOCC_NMDA_SELECTIVE_GLUTAMAT...	SET	8	0.19412	0.0041273	0.32692	0.27633	GOCC_NMDA_SELECTIVE_GLUTAMATE_RECEPTOR_COMPLEX
MDD	GOCC_NODE_OF_RANVIER	SET	16	0.16905	0.0050819	0.24857	0.24822	GOCC_NODE_OF_RANVIER
MDD	GOCC_NONHOMOLOGOUS_END_JOINI...	SET	8	-0.068224	-0.0014506	0.29235	0.59226	GOCC_NONHOMOLOGOUS_END_JOINING_COMPLEX
MDD	GOCC_NON_MOTILE_CILIUM	SET	153	-0.061382	-0.0056839	0.074317	0.79558	GOCC_NON_MOTILE_CILIUM
MDD	GOCC_NPBAF_COMPLEX	SET	14	0.32152	0.0090416	0.2248	0.076333	GOCC_NPBAF_COMPLEX
MDD	GOCC_NSL_COMPLEX	SET	9	0.32022	0.0072212	0.26433	0.11287	GOCC_NSL_COMPLEX
MDD	GOCC_NUCLEAR_BODY	SET	742	0.0094496	0.0018943	0.033099	0.38763	GOCC_NUCLEAR_BODY
MDD	GOCC_NUCLEAR_CHROMOSOME	SET	209	-0.041469	-0.0044809	0.060599	0.75311	GOCC_NUCLEAR_CHROMOSOME
MDD	GOCC_NUCLEAR_CYCLIN_DEPENDEN...	SET	10	0.18066	0.0042943	0.28032	0.25964	GOCC_NUCLEAR_CYCLIN_DEPENDENT_PROTEIN_KINASE_HOLOENZYME_COMPLEX
MDD	GOCC_NUCLEAR_ENVELOPE	SET	452	0.0066248	0.0010454	0.043372	0.4393	GOCC_NUCLEAR_ENVELOPE
MDD	GOCC_NUCLEAR_ENVELOPE_LUMEN	SET	9	0.31389	0.0070785	0.35817	0.19042	GOCC_NUCLEAR_ENVELOPE_LUMEN
MDD	GOCC_NUCLEAR_EXOSOME_RNASE_C...	SET	12	0.37145	0.0096716	0.2609	0.077271	GOCC_NUCLEAR_EXOSOME_RNASE_COMPLEX
MDD	GOCC_NUCLEAR_INCLUSION_BODY	SET	12	0.11895	0.0030971	0.24069	0.31059	GOCC_NUCLEAR_INCLUSION_BODY
MDD	GOCC_NUCLEAR_INNER_MEMBRANE	SET	58	0.052966	0.003028	0.11431	0.32156	GOCC_NUCLEAR_INNER_MEMBRANE
MDD	GOCC_NUCLEAR_LAMINA	SET	10	0.041173	0.00097868	0.29752	0.44497	GOCC_NUCLEAR_LAMINA
MDD	GOCC_NUCLEAR_MEMBRANE	SET	290	0.018159	0.002306	0.054218	0.36884	GOCC_NUCLEAR_MEMBRANE
MDD	GOCC_NUCLEAR_OUTER_MEMBRANE	SET	27	-0.039411	-0.0015386	0.18731	0.58332	GOCC_NUCLEAR_OUTER_MEMBRANE
MDD	GOCC_NUCLEAR_OUTER_MEMBRANE_...	SET	1084	-0.0069813	-0.0016744	0.027961	0.59858	GOCC_NUCLEAR_OUTER_MEMBRANE_ENDOPLASMIC_RETICULUM_MEMBRANE_NETWORK
MDD	GOCC_NUCLEAR_PERIPHERY	SET	134	0.054872	0.0047577	0.077719	0.24009	GOCC_NUCLEAR_PERIPHERY
MDD	GOCC_NUCLEAR_PORE	SET	89	-0.052038	-0.0036819	0.10036	0.69795	GOCC_NUCLEAR_PORE
MDD	GOCC_NUCLEAR_PORE_CENTRAL_TR...	SET	5	-1.0742	-0.018057	0.54904	0.97478	GOCC_NUCLEAR_PORE_CENTRAL_TRANSPORT_CHANNEL
MDD	GOCC_NUCLEAR_PORE_NUCLEAR_BA...	SET	11	0.014441	0.00035999	0.28303	0.47965	GOCC_NUCLEAR_PORE_NUCLEAR_BASKET
MDD	GOCC_NUCLEAR_PORE_OUTER_RING	SET	9	-0.089311	-0.002014	0.32897	0.60699	GOCC_NUCLEAR_PORE_OUTER_RING
MDD	GOCC_NUCLEAR_PROTEIN_CONTAIN...	SET	1095	-0.0035083	-0.00084544	0.028047	0.54977	GOCC_NUCLEAR_PROTEIN_CONTAINING_COMPLEX
MDD	GOCC_NUCLEAR_REPLICATION_FORK	SET	33	0.10707	0.0046203	0.15537	0.24538	GOCC_NUCLEAR_REPLICATION_FORK
MDD	GOCC_NUCLEAR_RNA_EXPORT_FACT...	SET	2	-0.83032	-0.0088285	0.92157	0.8162	GOCC_NUCLEAR_RNA_EXPORT_FACTOR_COMPLEX
MDD	GOCC_NUCLEAR_SPECK	SET	375	-0.0053459	-0.00077007	0.045911	0.54635	GOCC_NUCLEAR_SPECK
MDD	GOCC_NUCLEAR_STRESS_GRANULE	SET	6	-0.38356	-0.0070629	0.42281	0.81783	GOCC_NUCLEAR_STRESS_GRANULE
MDD	GOCC_NUCLEAR_UBIQUITIN_LIGAS...	SET	38	-0.072113	-0.0033387	0.14268	0.69336	GOCC_NUCLEAR_UBIQUITIN_LIGASE_COMPLEX
MDD	GOCC_NUCLEOCYTOPLASMIC_TRANS...	SET	12	0.059686	0.0015541	0.25031	0.40577	GOCC_NUCLEOCYTOPLASMIC_TRANSPORT_COMPLEX
MDD	GOCC_NUCLEOID	SET	42	0.10873	0.005292	0.14733	0.23025	GOCC_NUCLEOID
MDD	GOCC_NUCLEOLAR_EXOSOME_RNASE...	SET	10	0.3214	0.0076396	0.28127	0.12659	GOCC_NUCLEOLAR_EXOSOME_RNASE_COMPLEX
MDD	GOCC_NUCLEOLAR_RIBONUCLEASE_...	SET	5	0.069096	0.0011615	0.4253	0.43547	GOCC_NUCLEOLAR_RIBONUCLEASE_P_COMPLEX
MDD	GOCC_NUCLEOLUS	SET	922	0.039271	0.0087291	0.030519	0.099095	GOCC_NUCLEOLUS
MDD	GOCC_NUCLEOSOME	SET	60	0.010862	0.00063155	0.11618	0.46275	GOCC_NUCLEOSOME
MDD	GOCC_NUCLEOTIDE_ACTIVATED_PR...	SET	15	-0.61123	-0.017792	0.23343	0.99558	GOCC_NUCLEOTIDE_ACTIVATED_PROTEIN_KINASE_COMPLEX
MDD	GOCC_NUCLEOTIDE_EXCISION_REP...	SET	10	-0.14849	-0.0035296	0.27273	0.70693	GOCC_NUCLEOTIDE_EXCISION_REPAIR_COMPLEX
MDD	GOCC_NURD_COMPLEX	SET	16	0.12238	0.0036789	0.28534	0.33401	GOCC_NURD_COMPLEX
MDD	GOCC_NURF_COMPLEX	SET	5	0.76253	0.012818	0.37121	0.019989	GOCC_NURF_COMPLEX
MDD	GOCC_N_TERMINAL_PROTEIN_ACET...	SET	9	0.56759	0.0128	0.33379	0.044533	GOCC_N_TERMINAL_PROTEIN_ACETYLTRANSFERASE_COMPLEX
MDD	GOCC_OLIGOSACCHARYLTRANSFERA...	SET	13	-0.20549	-0.0055686	0.22114	0.8236	GOCC_OLIGOSACCHARYLTRANSFERASE_COMPLEX
MDD	GOCC_OMEGASOME	SET	5	0.58859	0.0098942	0.36086	0.051451	GOCC_OMEGASOME
MDD	GOCC_ORGANELLAR_RIBOSOME	SET	85	-0.031455	-0.0021752	0.098786	0.62491	GOCC_ORGANELLAR_RIBOSOME
MDD	GOCC_ORGANELLE_ENVELOPE_LUMEN	SET	87	0.077696	0.0054355	0.096935	0.21142	GOCC_ORGANELLE_ENVELOPE_LUMEN
MDD	GOCC_ORGANELLE_INNER_MEMBRANE	SET	500	-0.04204	-0.0069674	0.040571	0.84994	GOCC_ORGANELLE_INNER_MEMBRANE
MDD	GOCC_ORGANELLE_MEMBRANE_CONT...	SET	44	0.058786	0.0029283	0.1361	0.3329	GOCC_ORGANELLE_MEMBRANE_CONTACT_SITE
MDD	GOCC_ORGANELLE_SUBCOMPARTMENT	SET	1355	-0.010453	-0.00278	0.025492	0.65911	GOCC_ORGANELLE_SUBCOMPARTMENT
MDD	GOCC_ORIGIN_RECOGNITION_COMP...	SET	9	0.10688	0.0024101	0.28688	0.35474	GOCC_ORIGIN_RECOGNITION_COMPLEX
MDD	GOCC_OUTER_DENSE_FIBER	SET	5	-0.18797	-0.0031598	0.41368	0.67522	GOCC_OUTER_DENSE_FIBER
MDD	GOCC_OUTER_DYNEIN_ARM	SET	11	-0.1241	-0.0030938	0.23955	0.69779	GOCC_OUTER_DYNEIN_ARM
MDD	GOCC_OUTER_KINETOCHORE	SET	13	0.043477	0.0011782	0.26198	0.4341	GOCC_OUTER_KINETOCHORE
MDD	GOCC_OUTER_MEMBRANE	SET	216	0.058973	0.0064768	0.060705	0.16566	GOCC_OUTER_MEMBRANE
MDD	GOCC_OUTER_MITOCHONDRIAL_MEM...	SET	21	0.013259	0.00045658	0.20883	0.47469	GOCC_OUTER_MITOCHONDRIAL_MEMBRANE_PROTEIN_COMPLEX
MDD	GOCC_OXIDOREDUCTASE_COMPLEX	SET	106	0.055464	0.0042807	0.089824	0.26847	GOCC_OXIDOREDUCTASE_COMPLEX
MDD	GOCC_OXOGLUTARATE_DEHYDROGEN...	SET	5	-0.009646	-0.00016215	0.43035	0.50894	GOCC_OXOGLUTARATE_DEHYDROGENASE_COMPLEX
MDD	GOCC_PALMITOYLTRANSFERASE_CO...	SET	10	-0.12547	-0.0029824	0.27925	0.67339	GOCC_PALMITOYLTRANSFERASE_COMPLEX
MDD	GOCC_PAM_COMPLEX_TIM23_ASSOC...	SET	5	-0.33552	-0.0056401	0.33559	0.84129	GOCC_PAM_COMPLEX_TIM23_ASSOCIATED_IMPORT_MOTOR
MDD	GOCC_PARALLEL_FIBER_TO_PURKI...	SET	17	0.052549	0.0016283	0.22933	0.40938	GOCC_PARALLEL_FIBER_TO_PURKINJE_CELL_SYNAPSE
MDD	GOCC_PARANODAL_JUNCTION	SET	8	-0.035502	-0.00075483	0.37549	0.53766	GOCC_PARANODAL_JUNCTION
MDD	GOCC_PARANODE_REGION_OF_AXON	SET	11	-0.14642	-0.0036501	0.30266	0.68572	GOCC_PARANODE_REGION_OF_AXON
MDD	GOCC_PARASPECKLES	SET	6	0.33813	0.0062264	0.34024	0.16016	GOCC_PARASPECKLES
MDD	GOCC_PAR_POLARITY_COMPLEX	SET	6	-0.18467	-0.0034005	0.36551	0.6933	GOCC_PAR_POLARITY_COMPLEX
MDD	GOCC_PCG_PROTEIN_COMPLEX	SET	31	0.18692	0.0078183	0.17004	0.13583	GOCC_PCG_PROTEIN_COMPLEX
MDD	GOCC_PEPTIDASE_COMPLEX	SET	115	0.039247	0.0031542	0.082671	0.31749	GOCC_PEPTIDASE_COMPLEX
MDD	GOCC_PEPTIDASE_INHIBITOR_COM...	SET	11	0.11162	0.0027827	0.25562	0.33117	GOCC_PEPTIDASE_INHIBITOR_COMPLEX
MDD	GOCC_PERICENTRIC_HETEROCHROM...	SET	29	0.07251	0.0029335	0.18611	0.34842	GOCC_PERICENTRIC_HETEROCHROMATIN
MDD	GOCC_PERICENTRIOLAR_MATERIAL	SET	22	-0.04759	-0.0016773	0.18583	0.60106	GOCC_PERICENTRIOLAR_MATERIAL
MDD	GOCC_PERICILIARY_MEMBRANE_CO...	SET	5	0.27128	0.0045603	0.39897	0.24827	GOCC_PERICILIARY_MEMBRANE_COMPARTMENT
MDD	GOCC_PERIKARYON	SET	142	-0.0052781	-0.000471	0.07803	0.52696	GOCC_PERIKARYON
MDD	GOCC_PERINUCLEAR_ENDOPLASMIC...	SET	17	-0.13032	-0.0040382	0.25883	0.6927	GOCC_PERINUCLEAR_ENDOPLASMIC_RETICULUM
MDD	GOCC_PERINUCLEAR_REGION_OF_C...	SET	677	0.051763	0.0099308	0.036087	0.075744	GOCC_PERINUCLEAR_REGION_OF_CYTOPLASM
MDD	GOCC_PERINUCLEAR_THECA	SET	4	0.16322	0.0024542	0.50584	0.37347	GOCC_PERINUCLEAR_THECA
MDD	GOCC_PERINUCLEOLAR_COMPARTME...	SET	4	-0.33887	-0.0050952	0.39913	0.80206	GOCC_PERINUCLEOLAR_COMPARTMENT
MDD	GOCC_PERISYNAPTIC_EXTRACELLU...	SET	5	0.063859	0.0010735	0.43711	0.44192	GOCC_PERISYNAPTIC_EXTRACELLULAR_MATRIX
MDD	GOCC_PHAGOCYTIC_CUP	SET	25	-0.0741	-0.0027837	0.20766	0.63939	GOCC_PHAGOCYTIC_CUP
MDD	GOCC_PHAGOCYTIC_VESICLE	SET	118	-0.03196	-0.0026016	0.081121	0.6532	GOCC_PHAGOCYTIC_VESICLE
MDD	GOCC_PHAGOCYTIC_VESICLE_LUMEN	SET	5	0.49294	0.0082864	0.36608	0.089075	GOCC_PHAGOCYTIC_VESICLE_LUMEN
MDD	GOCC_PHAGOCYTIC_VESICLE_MEMB...	SET	58	-0.14572	-0.0083303	0.11645	0.89459	GOCC_PHAGOCYTIC_VESICLE_MEMBRANE
MDD	GOCC_PHAGOLYSOSOME	SET	6	0.28259	0.0052036	0.36276	0.218	GOCC_PHAGOLYSOSOME
MDD	GOCC_PHAGOPHORE_ASSEMBLY_SITE	SET	33	-0.091235	-0.003937	0.1505	0.72781	GOCC_PHAGOPHORE_ASSEMBLY_SITE
MDD	GOCC_PHAGOPHORE_ASSEMBLY_SIT...	SET	17	-0.058814	-0.0018224	0.19211	0.62025	GOCC_PHAGOPHORE_ASSEMBLY_SITE_MEMBRANE
MDD	GOCC_PHOSPHATASE_COMPLEX	SET	49	0.33407	0.017558	0.12761	0.0044298	GOCC_PHOSPHATASE_COMPLEX
MDD	GOCC_PHOSPHATIDYLINOSITOL_3_...1	SET	25	0.13351	0.0050156	0.18728	0.23796	GOCC_PHOSPHATIDYLINOSITOL_3_KINASE_COMPLEX
MDD	GOCC_PHOSPHATIDYLINOSITOL_3_...2	SET	8	0.40139	0.0085342	0.31893	0.10411	GOCC_PHOSPHATIDYLINOSITOL_3_KINASE_COMPLEX_CLASS_I
MDD	GOCC_PHOSPHATIDYLINOSITOL_3_...3	SET	6	-0.2968	-0.0054654	0.35866	0.79603	GOCC_PHOSPHATIDYLINOSITOL_3_KINASE_COMPLEX_CLASS_III
MDD	GOCC_PHOSPHOLIPID_TRANSLOCAT...	SET	13	-0.36905	-0.010001	0.24912	0.93074	GOCC_PHOSPHOLIPID_TRANSLOCATING_ATPASE_COMPLEX
MDD	GOCC_PHOSPHORYLASE_KINASE_CO...	SET	3	0.55527	0.0072306	0.81794	0.24862	GOCC_PHOSPHORYLASE_KINASE_COMPLEX
MDD	GOCC_PHOTORECEPTOR_CONNECTIN...	SET	39	-0.14548	-0.0068234	0.13523	0.85899	GOCC_PHOTORECEPTOR_CONNECTING_CILIUM
MDD	GOCC_PHOTORECEPTOR_DISC_MEMB...	SET	19	-0.058572	-0.0019186	0.20858	0.61057	GOCC_PHOTORECEPTOR_DISC_MEMBRANE
MDD	GOCC_PHOTORECEPTOR_INNER_SEG...	SET	67	-0.047041	-0.0028896	0.10925	0.66661	GOCC_PHOTORECEPTOR_INNER_SEGMENT
MDD	GOCC_PHOTORECEPTOR_OUTER_SEG...1	SET	86	-0.13404	-0.0093231	0.099722	0.91053	GOCC_PHOTORECEPTOR_OUTER_SEGMENT
MDD	GOCC_PHOTORECEPTOR_OUTER_SEG...2	SET	16	0.019089	0.00057385	0.23352	0.46743	GOCC_PHOTORECEPTOR_OUTER_SEGMENT_MEMBRANE
MDD	GOCC_PHOTORECEPTOR_RIBBON_SY...	SET	7	0.45083	0.0089665	0.39646	0.12775	GOCC_PHOTORECEPTOR_RIBBON_SYNAPSE
MDD	GOCC_PICLN_SM_PROTEIN_COMPLEX	SET	6	-0.29368	-0.0054079	0.46949	0.73418	GOCC_PICLN_SM_PROTEIN_COMPLEX
MDD	GOCC_PIGMENT_GRANULE	SET	105	0.03028	0.002326	0.081975	0.35592	GOCC_PIGMENT_GRANULE
MDD	GOCC_PINOSOME	SET	6	-0.5538	-0.010198	0.34202	0.94729	GOCC_PINOSOME
MDD	GOCC_PIP_BODY	SET	5	-0.42388	-0.0071255	0.39798	0.85657	GOCC_PIP_BODY
MDD	GOCC_PI_BODY	SET	9	-0.33895	-0.0076436	0.2877	0.88062	GOCC_PI_BODY
MDD	GOCC_PLASMA_MEMBRANE_PROTEIN...	SET	517	0.04845	0.0081611	0.041794	0.12318	GOCC_PLASMA_MEMBRANE_PROTEIN_COMPLEX
MDD	GOCC_PLASMA_MEMBRANE_RAFT	SET	110	-0.00037808	-2.9722e-05	0.085941	0.50176	GOCC_PLASMA_MEMBRANE_RAFT
MDD	GOCC_PLASMA_MEMBRANE_REGION	SET	1202	0.026189	0.0065909	0.027658	0.17185	GOCC_PLASMA_MEMBRANE_REGION
MDD	GOCC_PLASMA_MEMBRANE_SIGNALI...	SET	172	0.13271	0.013023	0.069488	0.028084	GOCC_PLASMA_MEMBRANE_SIGNALING_RECEPTOR_COMPLEX
MDD	GOCC_PLATELET_ALPHA_GRANULE	SET	78	0.036904	0.0024452	0.10975	0.36834	GOCC_PLATELET_ALPHA_GRANULE
MDD	GOCC_PLATELET_ALPHA_GRANULE_...1	SET	58	0.028098	0.0016063	0.12853	0.41347	GOCC_PLATELET_ALPHA_GRANULE_LUMEN
MDD	GOCC_PLATELET_ALPHA_GRANULE_...2	SET	14	0.038432	0.0010808	0.28564	0.44649	GOCC_PLATELET_ALPHA_GRANULE_MEMBRANE
MDD	GOCC_PLATELET_DENSE_GRANULE	SET	20	-0.083499	-0.0028061	0.20182	0.66047	GOCC_PLATELET_DENSE_GRANULE
MDD	GOCC_PLATELET_DENSE_GRANULE_...1	SET	14	-0.21502	-0.0060468	0.2276	0.82759	GOCC_PLATELET_DENSE_GRANULE_LUMEN
MDD	GOCC_PLATELET_DENSE_GRANULE_...2	SET	5	0.35527	0.0059722	0.49576	0.23681	GOCC_PLATELET_DENSE_GRANULE_MEMBRANE
MDD	GOCC_PLATELET_DENSE_TUBULAR_...1	SET	10	0.13218	0.0031418	0.26177	0.30681	GOCC_PLATELET_DENSE_TUBULAR_NETWORK
MDD	GOCC_PLATELET_DENSE_TUBULAR_...2	SET	8	0.076443	0.0016253	0.32475	0.40696	GOCC_PLATELET_DENSE_TUBULAR_NETWORK_MEMBRANE
MDD	GOCC_PML_BODY	SET	94	0.057529	0.0041825	0.089963	0.26126	GOCC_PML_BODY
MDD	GOCC_PODOSOME	SET	30	0.088514	0.0036421	0.18391	0.31516	GOCC_PODOSOME
MDD	GOCC_POLAR_MICROTUBULE	SET	5	0.17298	0.0029079	0.42933	0.34351	GOCC_POLAR_MICROTUBULE
MDD	GOCC_POLE_PLASM	SET	21	-0.22942	-0.0079	0.18784	0.88901	GOCC_POLE_PLASM
MDD	GOCC_POLYMERIC_CYTOSKELETAL_...	SET	714	0.0083054	0.0016346	0.036966	0.41112	GOCC_POLYMERIC_CYTOSKELETAL_FIBER
MDD	GOCC_POLYSOMAL_RIBOSOME	SET	28	-0.15768	-0.0062684	0.16504	0.8303	GOCC_POLYSOMAL_RIBOSOME
MDD	GOCC_POLYSOME	SET	60	-0.0079951	-0.00046484	0.10633	0.52997	GOCC_POLYSOME
MDD	GOCC_PORE_COMPLEX	SET	22	-0.17932	-0.00632	0.1908	0.82633	GOCC_PORE_COMPLEX
MDD	GOCC_POSTSYNAPSE	SET	612	0.10271	0.01877	0.037565	0.0031315	GOCC_POSTSYNAPSE
MDD	GOCC_POSTSYNAPTIC_ACTIN_CYTO...	SET	5	0.50518	0.0084921	0.41757	0.11319	GOCC_POSTSYNAPTIC_ACTIN_CYTOSKELETON
MDD	GOCC_POSTSYNAPTIC_CYTOSKELET...	SET	9	0.39651	0.0089416	0.28559	0.082521	GOCC_POSTSYNAPTIC_CYTOSKELETON
MDD	GOCC_POSTSYNAPTIC_CYTOSOL	SET	12	0.15359	0.0039991	0.26587	0.28174	GOCC_POSTSYNAPTIC_CYTOSOL
MDD	GOCC_POSTSYNAPTIC_DENSITY_IN...	SET	12	0.067684	0.0017623	0.27844	0.40397	GOCC_POSTSYNAPTIC_DENSITY_INTRACELLULAR_COMPONENT
MDD	GOCC_POSTSYNAPTIC_DENSITY_ME...	SET	95	0.15577	0.011385	0.096423	0.05311	GOCC_POSTSYNAPTIC_DENSITY_MEMBRANE
MDD	GOCC_POSTSYNAPTIC_ENDOCYTIC_...	SET	5	0.0034021	5.719e-05	0.31284	0.49566	GOCC_POSTSYNAPTIC_ENDOCYTIC_ZONE
MDD	GOCC_POSTSYNAPTIC_ENDOSOME	SET	14	0.18504	0.0052036	0.23035	0.21091	GOCC_POSTSYNAPTIC_ENDOSOME
MDD	GOCC_POSTSYNAPTIC_MEMBRANE	SET	253	0.063944	0.0075924	0.060704	0.14609	GOCC_POSTSYNAPTIC_MEMBRANE
MDD	GOCC_POSTSYNAPTIC_RECYCLING_...	SET	7	0.17473	0.0034752	0.37945	0.32259	GOCC_POSTSYNAPTIC_RECYCLING_ENDOSOME
MDD	GOCC_POSTSYNAPTIC_SPECIALIZA...1	SET	334	0.14452	0.019671	0.050458	0.0020934	GOCC_POSTSYNAPTIC_SPECIALIZATION
MDD	GOCC_POSTSYNAPTIC_SPECIALIZA...2	SET	15	-0.1162	-0.0033823	0.26977	0.66667	GOCC_POSTSYNAPTIC_SPECIALIZATION_INTRACELLULAR_COMPONENT
MDD	GOCC_POSTSYNAPTIC_SPECIALIZA...3	SET	120	0.12432	0.010205	0.087669	0.0781	GOCC_POSTSYNAPTIC_SPECIALIZATION_MEMBRANE
MDD	GOCC_POST_MRNA_RELEASE_SPLIC...	SET	10	-0.049863	-0.0011852	0.24173	0.58171	GOCC_POST_MRNA_RELEASE_SPLICEOSOMAL_COMPLEX
MDD	GOCC_POTASSIUM_CHANNEL_COMPL...	SET	86	-0.20235	-0.014075	0.10557	0.97235	GOCC_POTASSIUM_CHANNEL_COMPLEX
MDD	GOCC_PRC1_COMPLEX	SET	13	0.082572	0.0022376	0.24561	0.36837	GOCC_PRC1_COMPLEX
MDD	GOCC_PRECATALYTIC_SPLICEOSOME	SET	48	-0.013813	-0.00071854	0.14012	0.53926	GOCC_PRECATALYTIC_SPLICEOSOME
MDD	GOCC_PREFOLDIN_COMPLEX	SET	5	0.61113	0.010273	0.52646	0.12287	GOCC_PREFOLDIN_COMPLEX
MDD	GOCC_PRERIBOSOME	SET	68	-0.072141	-0.0044642	0.10193	0.76045	GOCC_PRERIBOSOME
MDD	GOCC_PRERIBOSOME_LARGE_SUBUN...	SET	16	0.0021013	6.3167e-05	0.25193	0.49667	GOCC_PRERIBOSOME_LARGE_SUBUNIT_PRECURSOR
MDD	GOCC_PRERIBOSOME_SMALL_SUBUN...	SET	15	-0.060901	-0.0017727	0.19088	0.62515	GOCC_PRERIBOSOME_SMALL_SUBUNIT_PRECURSOR
MDD	GOCC_PRESPLICEOSOME	SET	14	0.19257	0.0054153	0.2386	0.20982	GOCC_PRESPLICEOSOME
MDD	GOCC_PRESYNAPSE	SET	525	0.068159	0.011567	0.039925	0.043904	GOCC_PRESYNAPSE
MDD	GOCC_PRESYNAPTIC_ACTIVE_ZONE	SET	76	0.052899	0.0034599	0.1011	0.30041	GOCC_PRESYNAPTIC_ACTIVE_ZONE
MDD	GOCC_PRESYNAPTIC_ACTIVE_ZONE...1	SET	18	0.34053	0.010857	0.21358	0.055436	GOCC_PRESYNAPTIC_ACTIVE_ZONE_CYTOPLASMIC_COMPONENT
MDD	GOCC_PRESYNAPTIC_ACTIVE_ZONE...2	SET	32	-0.10314	-0.0043828	0.1565	0.74506	GOCC_PRESYNAPTIC_ACTIVE_ZONE_MEMBRANE
MDD	GOCC_PRESYNAPTIC_CYTOSKELETON	SET	10	0.64125	0.015242	0.28652	0.012617	GOCC_PRESYNAPTIC_CYTOSKELETON
MDD	GOCC_PRESYNAPTIC_CYTOSOL	SET	12	0.50433	0.013131	0.26202	0.027139	GOCC_PRESYNAPTIC_CYTOSOL
MDD	GOCC_PRESYNAPTIC_ENDOCYTIC_Z...	SET	8	0.054002	0.0011482	0.30302	0.42928	GOCC_PRESYNAPTIC_ENDOCYTIC_ZONE
MDD	GOCC_PRESYNAPTIC_MEMBRANE	SET	154	0.12633	0.011735	0.074968	0.046	GOCC_PRESYNAPTIC_MEMBRANE
MDD	GOCC_PRE_SNORNP_COMPLEX	SET	5	0.092341	0.0015523	0.37727	0.40332	GOCC_PRE_SNORNP_COMPLEX
MDD	GOCC_PROCENTRIOLE_REPLICATIO...	SET	6	-0.30503	-0.0056168	0.50892	0.72553	GOCC_PROCENTRIOLE_REPLICATION_COMPLEX
MDD	GOCC_PRONUCLEUS	SET	13	0.11119	0.0030132	0.2348	0.31791	GOCC_PRONUCLEUS
MDD	GOCC_PROTEASE_INHIBITOR_COMP...	SET	8	0.010109	0.00021494	0.28426	0.48582	GOCC_PROTEASE_INHIBITOR_COMPLEX
MDD	GOCC_PROTEASOME_ACCESSORY_CO...	SET	23	-0.13214	-0.0047618	0.19343	0.75273	GOCC_PROTEASOME_ACCESSORY_COMPLEX
MDD	GOCC_PROTEASOME_COMPLEX	SET	56	0.018705	0.0010508	0.1263	0.44113	GOCC_PROTEASOME_COMPLEX
MDD	GOCC_PROTEASOME_CORE_COMPLEX	SET	17	0.279	0.008645	0.23784	0.1204	GOCC_PROTEASOME_CORE_COMPLEX
MDD	GOCC_PROTEASOME_CORE_COMPLEX...1	SET	8	0.42142	0.0089601	0.37142	0.12827	GOCC_PROTEASOME_CORE_COMPLEX_ALPHA_SUBUNIT_COMPLEX
MDD	GOCC_PROTEASOME_CORE_COMPLEX...2	SET	8	0.15142	0.0032194	0.32504	0.32067	GOCC_PROTEASOME_CORE_COMPLEX_BETA_SUBUNIT_COMPLEX
MDD	GOCC_PROTEASOME_REGULATORY_P...1	SET	19	-0.13276	-0.0043487	0.21703	0.72963	GOCC_PROTEASOME_REGULATORY_PARTICLE
MDD	GOCC_PROTEASOME_REGULATORY_P...2	SET	9	-0.28312	-0.0063845	0.33157	0.8034	GOCC_PROTEASOME_REGULATORY_PARTICLE_BASE_SUBCOMPLEX
MDD	GOCC_PROTEASOME_REGULATORY_P...3	SET	7	0.30139	0.0059944	0.36287	0.20311	GOCC_PROTEASOME_REGULATORY_PARTICLE_LID_SUBCOMPLEX
MDD	GOCC_PROTEIN_COMPLEX_INVOLVE...1	SET	54	0.09113	0.0050274	0.12394	0.23108	GOCC_PROTEIN_COMPLEX_INVOLVED_IN_CELL_ADHESION
MDD	GOCC_PROTEIN_COMPLEX_INVOLVE...2	SET	5	0.12778	0.002148	0.43818	0.38529	GOCC_PROTEIN_COMPLEX_INVOLVED_IN_CELL_CELL_ADHESION
MDD	GOCC_PROTEIN_COMPLEX_INVOLVE...3	SET	16	0.31042	0.0093317	0.22563	0.084456	GOCC_PROTEIN_COMPLEX_INVOLVED_IN_CELL_MATRIX_ADHESION
MDD	GOCC_PROTEIN_DNA_COMPLEX	SET	148	0.0038963	0.0003549	0.072286	0.47851	GOCC_PROTEIN_DNA_COMPLEX
MDD	GOCC_PROTEIN_KINASE_COMPLEX	SET	126	0.030634	0.0025762	0.081175	0.35295	GOCC_PROTEIN_KINASE_COMPLEX
MDD	GOCC_PROTEIN_LIPID_COMPLEX	SET	37	-0.13807	-0.006308	0.15918	0.80712	GOCC_PROTEIN_LIPID_COMPLEX
MDD	GOCC_PROTEIN_PHOSPHATASE_4_C...	SET	4	0.70006	0.010526	0.55054	0.10177	GOCC_PROTEIN_PHOSPHATASE_4_COMPLEX
MDD	GOCC_PROTEIN_PHOSPHATASE_TYP...1	SET	17	0.35373	0.010961	0.25601	0.083539	GOCC_PROTEIN_PHOSPHATASE_TYPE_1_COMPLEX
MDD	GOCC_PROTEIN_PHOSPHATASE_TYP...2	SET	16	0.34393	0.010339	0.18899	0.034403	GOCC_PROTEIN_PHOSPHATASE_TYPE_2A_COMPLEX
MDD	GOCC_PROTON_TRANSPORTING_ATP...1	SET	18	-0.069181	-0.0022057	0.18343	0.64697	GOCC_PROTON_TRANSPORTING_ATP_SYNTHASE_COMPLEX
MDD	GOCC_PROTON_TRANSPORTING_ATP...2	SET	5	-0.45065	-0.0075755	0.33687	0.9095	GOCC_PROTON_TRANSPORTING_ATP_SYNTHASE_COMPLEX_CATALYTIC_CORE_F_1
MDD	GOCC_PROTON_TRANSPORTING_ATP...3	SET	12	0.043546	0.0011338	0.24887	0.43055	GOCC_PROTON_TRANSPORTING_ATP_SYNTHASE_COMPLEX_COUPLING_FACTOR_F_O
MDD	GOCC_PROTON_TRANSPORTING_TWO...1	SET	43	-0.074723	-0.0036797	0.12491	0.72515	GOCC_PROTON_TRANSPORTING_TWO_SECTOR_ATPASE_COMPLEX
MDD	GOCC_PROTON_TRANSPORTING_TWO...2	SET	16	-0.28378	-0.008531	0.20301	0.91892	GOCC_PROTON_TRANSPORTING_TWO_SECTOR_ATPASE_COMPLEX_CATALYTIC_DOMAIN
MDD	GOCC_PROTON_TRANSPORTING_TWO...3	SET	23	-0.044645	-0.0016088	0.17425	0.60111	GOCC_PROTON_TRANSPORTING_TWO_SECTOR_ATPASE_COMPLEX_PROTON_TRANSPORTING_DOMAIN
MDD	GOCC_PROTON_TRANSPORTING_V_T...1	SET	24	-0.15132	-0.00557	0.1764	0.8045	GOCC_PROTON_TRANSPORTING_V_TYPE_ATPASE_COMPLEX
MDD	GOCC_PROTON_TRANSPORTING_V_T...2	SET	11	-0.12943	-0.0032265	0.24402	0.70207	GOCC_PROTON_TRANSPORTING_V_TYPE_ATPASE_V0_DOMAIN
MDD	GOCC_PROTON_TRANSPORTING_V_T...3	SET	10	-0.38194	-0.0090786	0.27514	0.91744	GOCC_PROTON_TRANSPORTING_V_TYPE_ATPASE_V1_DOMAIN
MDD	GOCC_PROXIMAL_DENDRITE	SET	7	-0.22377	-0.0044505	0.37193	0.72629	GOCC_PROXIMAL_DENDRITE
MDD	GOCC_PRP19_COMPLEX	SET	13	0.1379	0.003737	0.24272	0.28498	GOCC_PRP19_COMPLEX
MDD	GOCC_PSEUDOPODIUM	SET	15	-0.23136	-0.0067343	0.24415	0.82833	GOCC_PSEUDOPODIUM
MDD	GOCC_PTW_PP1_PHOSPHATASE_COM...	SET	6	-0.072513	-0.0013353	0.45938	0.56271	GOCC_PTW_PP1_PHOSPHATASE_COMPLEX
MDD	GOCC_PWP2P_CONTAINING_SUBCOM...	SET	5	0.42539	0.0071508	0.38209	0.13279	GOCC_PWP2P_CONTAINING_SUBCOMPLEX_OF_90S_PRERIBOSOME
MDD	GOCC_P_BODY	SET	94	0.13873	0.010086	0.091627	0.065013	GOCC_P_BODY
MDD	GOCC_R2TP_COMPLEX	SET	5	-0.71533	-0.012025	0.36473	0.97507	GOCC_R2TP_COMPLEX
MDD	GOCC_RAGULATOR_COMPLEX	SET	5	0.20429	0.0034342	0.51257	0.34511	GOCC_RAGULATOR_COMPLEX
MDD	GOCC_RDNA_HETEROCHROMATIN	SET	4	0.25076	0.0037705	0.30213	0.20328	GOCC_RDNA_HETEROCHROMATIN
MDD	GOCC_RECEPTOR_COMPLEX	SET	369	0.13895	0.019859	0.048791	0.0022034	GOCC_RECEPTOR_COMPLEX
MDD	GOCC_RECYCLING_ENDOSOME	SET	181	0.044247	0.0044529	0.066365	0.25248	GOCC_RECYCLING_ENDOSOME
MDD	GOCC_RECYCLING_ENDOSOME_MEMB...	SET	86	0.015132	0.0010525	0.096621	0.43778	GOCC_RECYCLING_ENDOSOME_MEMBRANE
MDD	GOCC_REPLICATION_FORK	SET	62	0.047639	0.0028154	0.10996	0.33243	GOCC_REPLICATION_FORK
MDD	GOCC_REPLISOME	SET	14	0.16734	0.0047058	0.21174	0.21469	GOCC_REPLISOME
MDD	GOCC_RESPIRASOME	SET	82	-0.085323	-0.0057958	0.099681	0.80398	GOCC_RESPIRASOME
MDD	GOCC_RESPIRATORY_CHAIN_COMPL...	SET	22	-0.038329	-0.0013509	0.19277	0.5788	GOCC_RESPIRATORY_CHAIN_COMPLEX_IV
MDD	GOCC_RETROMER_COMPLEX	SET	11	-0.13222	-0.0032961	0.30566	0.66733	GOCC_RETROMER_COMPLEX
MDD	GOCC_RIBBON_SYNAPSE	SET	12	0.50203	0.013071	0.28375	0.038436	GOCC_RIBBON_SYNAPSE
MDD	GOCC_RIBONUCLEASE_MRP_COMPLEX	SET	9	0.054983	0.0012399	0.31645	0.43103	GOCC_RIBONUCLEASE_MRP_COMPLEX
MDD	GOCC_RIBONUCLEASE_P_COMPLEX	SET	12	0.19742	0.0051403	0.29607	0.25245	GOCC_RIBONUCLEASE_P_COMPLEX
MDD	GOCC_RIBONUCLEOPROTEIN_COMPL...	SET	634	-0.0066225	-0.0012311	0.036188	0.5726	GOCC_RIBONUCLEOPROTEIN_COMPLEX
MDD	GOCC_RIBONUCLEOPROTEIN_GRANU...	SET	252	0.045322	0.0053709	0.05616	0.20983	GOCC_RIBONUCLEOPROTEIN_GRANULE
MDD	GOCC_RIBOSE_PHOSPHATE_DIPHOS...	SET	3	-0.22227	-0.0028944	0.58375	0.64831	GOCC_RIBOSE_PHOSPHATE_DIPHOSPHOKINASE_COMPLEX
MDD	GOCC_RIBOSOMAL_SUBUNIT	SET	168	-0.055993	-0.0054309	0.073278	0.7776	GOCC_RIBOSOMAL_SUBUNIT
MDD	GOCC_RIBOSOME	SET	197	-0.064307	-0.0067485	0.066136	0.83455	GOCC_RIBOSOME
MDD	GOCC_RIPOPTOSOME	SET	6	-0.063923	-0.0011771	0.41835	0.56072	GOCC_RIPOPTOSOME
MDD	GOCC_RISC_LOADING_COMPLEX	SET	8	0.081515	0.0017331	0.32065	0.39967	GOCC_RISC_LOADING_COMPLEX
MDD	GOCC_RNAI_EFFECTOR_COMPLEX	SET	16	0.15053	0.004525	0.24413	0.26876	GOCC_RNAI_EFFECTOR_COMPLEX
MDD	GOCC_RNA_CAP_BINDING_COMPLEX	SET	10	0.32489	0.0077225	0.27012	0.11455	GOCC_RNA_CAP_BINDING_COMPLEX
MDD	GOCC_RNA_N6_METHYLADENOSINE_...	SET	8	-0.1918	-0.0040779	0.28161	0.75208	GOCC_RNA_N6_METHYLADENOSINE_METHYLTRANSFERASE_COMPLEX
MDD	GOCC_RNA_POLYMERASE_COMPLEX	SET	97	-0.019144	-0.0014137	0.08492	0.58918	GOCC_RNA_POLYMERASE_COMPLEX
MDD	GOCC_RNA_POLYMERASE_III_COMP...	SET	17	-0.080735	-0.0025017	0.20114	0.65593	GOCC_RNA_POLYMERASE_III_COMPLEX
MDD	GOCC_RNA_POLYMERASE_III_TRAN...	SET	9	-0.21508	-0.0048502	0.258	0.79775	GOCC_RNA_POLYMERASE_III_TRANSCRIPTION_REGULATOR_COMPLEX
MDD	GOCC_RNA_POLYMERASE_II_CORE_...	SET	13	-0.45907	-0.012441	0.24974	0.96697	GOCC_RNA_POLYMERASE_II_CORE_COMPLEX
MDD	GOCC_RNA_POLYMERASE_II_HOLOE...	SET	70	-0.051954	-0.0032618	0.10092	0.69665	GOCC_RNA_POLYMERASE_II_HOLOENZYME
MDD	GOCC_RNA_POLYMERASE_II_TRANS...1	SET	225	0.025822	0.0028937	0.062789	0.34045	GOCC_RNA_POLYMERASE_II_TRANSCRIPTION_REGULATOR_COMPLEX
MDD	GOCC_RNA_POLYMERASE_II_TRANS...2	SET	15	-0.14767	-0.0042984	0.26271	0.71298	GOCC_RNA_POLYMERASE_II_TRANSCRIPTION_REPRESSOR_COMPLEX
MDD	GOCC_RNA_POLYMERASE_I_COMPLEX	SET	12	-0.33811	-0.0088033	0.27676	0.88907	GOCC_RNA_POLYMERASE_I_COMPLEX
MDD	GOCC_RNA_POLYMERASE_I_TRANSC...	SET	6	0.31621	0.0058227	0.41901	0.22523	GOCC_RNA_POLYMERASE_I_TRANSCRIPTION_REGULATOR_COMPLEX
MDD	GOCC_RNA_POLYMERASE_TRANSCRI...	SET	5	0.41298	0.0069423	0.44956	0.17915	GOCC_RNA_POLYMERASE_TRANSCRIPTION_FACTOR_SL1_COMPLEX
MDD	GOCC_ROD_PHOTORECEPTOR_OUTER...	SET	5	-0.23205	-0.0039008	0.34141	0.75164	GOCC_ROD_PHOTORECEPTOR_OUTER_SEGMENT
MDD	GOCC_ROUGH_ENDOPLASMIC_RETIC...1	SET	79	-0.20527	-0.013687	0.10503	0.97466	GOCC_ROUGH_ENDOPLASMIC_RETICULUM
MDD	GOCC_ROUGH_ENDOPLASMIC_RETIC...2	SET	22	-0.45987	-0.016208	0.19589	0.99055	GOCC_ROUGH_ENDOPLASMIC_RETICULUM_MEMBRANE
MDD	GOCC_RPAP3_R2TP_PREFOLDIN_LI...	SET	9	-0.21037	-0.0047439	0.26442	0.78686	GOCC_RPAP3_R2TP_PREFOLDIN_LIKE_COMPLEX
MDD	GOCC_RSC_TYPE_COMPLEX	SET	15	0.27746	0.0080763	0.21944	0.10305	GOCC_RSC_TYPE_COMPLEX
MDD	GOCC_RUFFLE	SET	173	-0.031234	-0.0030737	0.070912	0.67019	GOCC_RUFFLE
MDD	GOCC_RUFFLE_MEMBRANE	SET	98	-0.051068	-0.0037906	0.095089	0.70438	GOCC_RUFFLE_MEMBRANE
MDD	GOCC_SAGA_COMPLEX	SET	21	0.10258	0.0035322	0.19079	0.29542	GOCC_SAGA_COMPLEX
MDD	GOCC_SAGA_TYPE_COMPLEX	SET	34	-0.11899	-0.0052116	0.15066	0.78516	GOCC_SAGA_TYPE_COMPLEX
MDD	GOCC_SARCOLEMMA	SET	130	0.17192	0.014684	0.082441	0.018525	GOCC_SARCOLEMMA
MDD	GOCC_SARCOPLASM	SET	87	-0.023387	-0.0016361	0.10147	0.59114	GOCC_SARCOPLASM
MDD	GOCC_SARCOPLASMIC_RETICULUM	SET	70	-0.01258	-0.00078977	0.11722	0.54273	GOCC_SARCOPLASMIC_RETICULUM
MDD	GOCC_SARCOPLASMIC_RETICULUM_...1	SET	9	0.3059	0.0068982	0.32215	0.17118	GOCC_SARCOPLASMIC_RETICULUM_LUMEN
MDD	GOCC_SARCOPLASMIC_RETICULUM_...2	SET	40	-0.25493	-0.012109	0.15158	0.95369	GOCC_SARCOPLASMIC_RETICULUM_MEMBRANE
MDD	GOCC_SCAR_COMPLEX	SET	11	-0.11555	-0.0028805	0.22695	0.69466	GOCC_SCAR_COMPLEX
MDD	GOCC_SCF_UBIQUITIN_LIGASE_CO...	SET	61	-0.016699	-0.00097892	0.12211	0.55439	GOCC_SCF_UBIQUITIN_LIGASE_COMPLEX
MDD	GOCC_SCHAFFER_COLLATERAL_CA1...	SET	86	0.14694	0.010221	0.10019	0.07125	GOCC_SCHAFFER_COLLATERAL_CA1_SYNAPSE
MDD	GOCC_SCHMIDT_LANTERMAN_INCIS...	SET	11	-0.035554	-0.00088634	0.2823	0.55011	GOCC_SCHMIDT_LANTERMAN_INCISURE
MDD	GOCC_SEC61_TRANSLOCON_COMPLEX	SET	4	0.20967	0.0031526	0.40435	0.30204	GOCC_SEC61_TRANSLOCON_COMPLEX
MDD	GOCC_SECONDARY_LYSOSOME	SET	16	-0.042758	-0.0012854	0.25424	0.56678	GOCC_SECONDARY_LYSOSOME
MDD	GOCC_SECRETORY_GRANULE	SET	815	-0.021861	-0.004583	0.032402	0.75005	GOCC_SECRETORY_GRANULE
MDD	GOCC_SECRETORY_GRANULE_MEMBR...	SET	293	-0.03567	-0.0045526	0.052697	0.75076	GOCC_SECRETORY_GRANULE_MEMBRANE
MDD	GOCC_SECRETORY_VESICLE	SET	965	-0.010954	-0.0024878	0.029868	0.6431	GOCC_SECRETORY_VESICLE
MDD	GOCC_SEH1_ASSOCIATED_COMPLEX	SET	8	0.020998	0.00044644	0.34287	0.47558	GOCC_SEH1_ASSOCIATED_COMPLEX
MDD	GOCC_SEMAPHORIN_RECEPTOR_COM...	SET	9	0.35863	0.0080873	0.36246	0.16124	GOCC_SEMAPHORIN_RECEPTOR_COMPLEX
MDD	GOCC_SEPTIN_CYTOSKELETON	SET	15	0.27045	0.0078722	0.23299	0.12287	GOCC_SEPTIN_CYTOSKELETON
MDD	GOCC_SERINE_PROTEASE_INHIBIT...	SET	6	-0.01773	-0.00032649	0.29097	0.52429	GOCC_SERINE_PROTEASE_INHIBITOR_COMPLEX
MDD	GOCC_SERINE_TYPE_PEPTIDASE_C...	SET	17	0.17747	0.0054991	0.19809	0.18516	GOCC_SERINE_TYPE_PEPTIDASE_COMPLEX
MDD	GOCC_SEROTONIN_ACTIVATED_CAT...	SET	5	0.37581	0.0063174	0.46913	0.21155	GOCC_SEROTONIN_ACTIVATED_CATION_SELECTIVE_CHANNEL_COMPLEX
MDD	GOCC_SEROTONIN_RECEPTOR_COMP...	SET	8	0.10014	0.0021292	0.38526	0.39746	GOCC_SEROTONIN_RECEPTOR_COMPLEX
MDD	GOCC_SET1C_COMPASS_COMPLEX	SET	12	0.13187	0.0034334	0.24515	0.29533	GOCC_SET1C_COMPASS_COMPLEX
MDD	GOCC_SEX_CHROMATIN	SET	3	0.50567	0.0065847	0.70301	0.23599	GOCC_SEX_CHROMATIN
MDD	GOCC_SEX_CHROMOSOME	SET	27	-0.029721	-0.0011603	0.17865	0.56606	GOCC_SEX_CHROMOSOME
MDD	GOCC_SHELTERIN_COMPLEX	SET	6	-0.064504	-0.0011878	0.418	0.56132	GOCC_SHELTERIN_COMPLEX
MDD	GOCC_SIDE_OF_MEMBRANE	SET	488	0.0010521	0.00017232	0.042143	0.49004	GOCC_SIDE_OF_MEMBRANE
MDD	GOCC_SIGNAL_PEPTIDASE_COMPLEX	SET	5	-0.023777	-0.0003997	0.40252	0.52355	GOCC_SIGNAL_PEPTIDASE_COMPLEX
MDD	GOCC_SIGNAL_RECOGNITION_PART...	SET	6	-0.13245	-0.002439	0.37955	0.63644	GOCC_SIGNAL_RECOGNITION_PARTICLE
MDD	GOCC_SIN3_TYPE_COMPLEX	SET	20	-0.17585	-0.0059096	0.20776	0.80133	GOCC_SIN3_TYPE_COMPLEX
MDD	GOCC_SITE_OF_DNA_DAMAGE	SET	103	-0.0623	-0.0047401	0.086388	0.76459	GOCC_SITE_OF_DNA_DAMAGE
MDD	GOCC_SITE_OF_DOUBLE_STRAND_B...	SET	72	-0.229	-0.01458	0.10481	0.98555	GOCC_SITE_OF_DOUBLE_STRAND_BREAK
MDD	GOCC_SITE_OF_POLARIZED_GROWTH	SET	157	0.22521	0.021122	0.075381	0.0014083	GOCC_SITE_OF_POLARIZED_GROWTH
MDD	GOCC_SMAD_PROTEIN_COMPLEX	SET	9	-0.056643	-0.0012773	0.35401	0.56356	GOCC_SMAD_PROTEIN_COMPLEX
MDD	GOCC_SMALL_RIBOSOMAL_SUBUNIT	SET	65	-0.19239	-0.011641	0.12294	0.94118	GOCC_SMALL_RIBOSOMAL_SUBUNIT
MDD	GOCC_SMALL_SUBUNIT_PROCESSOME	SET	35	0.00035235	1.5658e-05	0.13507	0.49896	GOCC_SMALL_SUBUNIT_PROCESSOME
MDD	GOCC_SMC5_SMC6_COMPLEX	SET	9	-0.37243	-0.0083986	0.29415	0.89726	GOCC_SMC5_SMC6_COMPLEX
MDD	GOCC_SMN_COMPLEX	SET	7	-0.20127	-0.004003	0.30812	0.74319	GOCC_SMN_COMPLEX
MDD	GOCC_SMN_SM_PROTEIN_COMPLEX	SET	14	-0.23321	-0.0065583	0.24934	0.82518	GOCC_SMN_SM_PROTEIN_COMPLEX
MDD	GOCC_SMOOTH_ENDOPLASMIC_RETI...1	SET	30	-0.039082	-0.0016081	0.16551	0.59333	GOCC_SMOOTH_ENDOPLASMIC_RETICULUM
MDD	GOCC_SMOOTH_ENDOPLASMIC_RETI...2	SET	7	-0.13874	-0.0027593	0.31272	0.67135	GOCC_SMOOTH_ENDOPLASMIC_RETICULUM_MEMBRANE
MDD	GOCC_SM_LIKE_PROTEIN_FAMILY_...	SET	75	-0.0044992	-0.00029234	0.10155	0.51767	GOCC_SM_LIKE_PROTEIN_FAMILY_COMPLEX
MDD	GOCC_SNARE_COMPLEX	SET	45	-0.18011	-0.0090729	0.13459	0.90958	GOCC_SNARE_COMPLEX
MDD	GOCC_SNO_S_RNA_CONTAINING_RI...	SET	23	-0.21163	-0.0076263	0.15986	0.90722	GOCC_SNO_S_RNA_CONTAINING_RIBONUCLEOPROTEIN_COMPLEX
MDD	GOCC_SODIUM_CHANNEL_COMPLEX	SET	19	-0.060246	-0.0019734	0.20869	0.61359	GOCC_SODIUM_CHANNEL_COMPLEX
MDD	GOCC_SODIUM_POTASSIUM_EXCHAN...	SET	11	0.041524	0.0010352	0.24485	0.43267	GOCC_SODIUM_POTASSIUM_EXCHANGING_ATPASE_COMPLEX
MDD	GOCC_SOMATODENDRITIC_COMPART...	SET	776	0.077836	0.015941	0.033464	0.010017	GOCC_SOMATODENDRITIC_COMPARTMENT
MDD	GOCC_SORTING_ENDOSOME	SET	6	-0.12774	-0.0023522	0.37766	0.6324	GOCC_SORTING_ENDOSOME
MDD	GOCC_SPECIFIC_GRANULE	SET	147	-0.065574	-0.0059529	0.070558	0.82364	GOCC_SPECIFIC_GRANULE
MDD	GOCC_SPECIFIC_GRANULE_LUMEN	SET	57	-0.035161	-0.0019927	0.10777	0.62788	GOCC_SPECIFIC_GRANULE_LUMEN
MDD	GOCC_SPECIFIC_GRANULE_MEMBRA...	SET	83	-0.10015	-0.0068441	0.094002	0.85664	GOCC_SPECIFIC_GRANULE_MEMBRANE
MDD	GOCC_SPECTRIN	SET	9	0.50403	0.011366	0.29576	0.044183	GOCC_SPECTRIN
MDD	GOCC_SPECTRIN_ASSOCIATED_CYT...	SET	9	0.40177	0.0090603	0.34398	0.12141	GOCC_SPECTRIN_ASSOCIATED_CYTOSKELETON
MDD	GOCC_SPERMATOPROTEASOME_COMP...	SET	3	0.28004	0.0036467	0.50551	0.2898	GOCC_SPERMATOPROTEASOME_COMPLEX
MDD	GOCC_SPERM_ANNULUS	SET	4	0.14227	0.0021391	0.55453	0.39876	GOCC_SPERM_ANNULUS
MDD	GOCC_SPERM_CONNECTING_PIECE	SET	9	0.33932	0.007652	0.28432	0.11635	GOCC_SPERM_CONNECTING_PIECE
MDD	GOCC_SPERM_FIBROUS_SHEATH	SET	6	-0.01935	-0.00035631	0.3059	0.52522	GOCC_SPERM_FIBROUS_SHEATH
MDD	GOCC_SPERM_HEAD	SET	16	0.060752	0.0018263	0.20474	0.38334	GOCC_SPERM_HEAD
MDD	GOCC_SPERM_HEAD_PLASMA_MEMBR...	SET	6	-0.28732	-0.0052907	0.31883	0.81625	GOCC_SPERM_HEAD_PLASMA_MEMBRANE
MDD	GOCC_SPERM_MIDPIECE	SET	48	0.14584	0.0075866	0.13474	0.13955	GOCC_SPERM_MIDPIECE
MDD	GOCC_SPERM_MITOCHONDRIAL_SHE...	SET	5	-0.38881	-0.0065359	0.3788	0.84765	GOCC_SPERM_MITOCHONDRIAL_SHEATH
MDD	GOCC_SPERM_PLASMA_MEMBRANE	SET	13	-0.25634	-0.0069466	0.20894	0.89005	GOCC_SPERM_PLASMA_MEMBRANE
MDD	GOCC_SPERM_PRINCIPAL_PIECE	SET	30	0.23371	0.0096166	0.16379	0.076819	GOCC_SPERM_PRINCIPAL_PIECE
MDD	GOCC_SPHERICAL_HIGH_DENSITY_...	SET	7	0.20625	0.004102	0.36052	0.28364	GOCC_SPHERICAL_HIGH_DENSITY_LIPOPROTEIN_PARTICLE
MDD	GOCC_SPINDLE	SET	391	0.061717	0.0090737	0.045143	0.085801	GOCC_SPINDLE
MDD	GOCC_SPINDLE_MICROTUBULE	SET	76	0.12859	0.0084109	0.091823	0.080697	GOCC_SPINDLE_MICROTUBULE
MDD	GOCC_SPINDLE_MIDZONE	SET	36	-0.14407	-0.0064926	0.13198	0.86248	GOCC_SPINDLE_MIDZONE
MDD	GOCC_SPINDLE_POLE	SET	161	0.10642	0.010106	0.069513	0.062904	GOCC_SPINDLE_POLE
MDD	GOCC_SPINDLE_POLE_CENTROSOME	SET	13	0.15996	0.0043349	0.21828	0.23183	GOCC_SPINDLE_POLE_CENTROSOME
MDD	GOCC_SPLICEOSOMAL_COMPLEX	SET	170	-0.031102	-0.0030343	0.068262	0.67567	GOCC_SPLICEOSOMAL_COMPLEX
MDD	GOCC_SPLICEOSOMAL_SNRNP_COMP...	SET	58	-0.02301	-0.0013154	0.1193	0.57647	GOCC_SPLICEOSOMAL_SNRNP_COMPLEX
MDD	GOCC_SPLICEOSOMAL_TRI_SNRNP_...	SET	35	0.079067	0.0035136	0.16691	0.31785	GOCC_SPLICEOSOMAL_TRI_SNRNP_COMPLEX
MDD	GOCC_STEREOCILIA_COUPLING_LI...	SET	6	-0.33924	-0.0062467	0.36795	0.82172	GOCC_STEREOCILIA_COUPLING_LINK
MDD	GOCC_STEREOCILIUM_BASE	SET	4	0.062109	0.00093386	0.62065	0.46015	GOCC_STEREOCILIUM_BASE
MDD	GOCC_STEREOCILIUM_BUNDLE	SET	60	-0.017372	-0.00101	0.12474	0.55538	GOCC_STEREOCILIUM_BUNDLE
MDD	GOCC_STEREOCILIUM_MEMBRANE	SET	6	-0.2207	-0.0040641	0.38365	0.71744	GOCC_STEREOCILIUM_MEMBRANE
MDD	GOCC_STEREOCILIUM_TIP	SET	20	-0.34549	-0.01161	0.23848	0.92628	GOCC_STEREOCILIUM_TIP
MDD	GOCC_STRIATED_MUSCLE_THIN_FI...	SET	21	-0.044071	-0.0015176	0.20196	0.58637	GOCC_STRIATED_MUSCLE_THIN_FILAMENT
MDD	GOCC_SUMO_LIGASE_COMPLEX	SET	13	-0.31824	-0.008624	0.23981	0.90774	GOCC_SUMO_LIGASE_COMPLEX
MDD	GOCC_SUPER_ELONGATION_COMPLEX	SET	5	-0.24297	-0.0040843	0.39405	0.73124	GOCC_SUPER_ELONGATION_COMPLEX
MDD	GOCC_SUPRAMOLECULAR_COMPLEX	SET	1286	0.0099359	0.0025798	0.027329	0.35809	GOCC_SUPRAMOLECULAR_COMPLEX
MDD	GOCC_SUPRAMOLECULAR_POLYMER	SET	949	-0.012655	-0.0028515	0.03204	0.65357	GOCC_SUPRAMOLECULAR_POLYMER
MDD	GOCC_SWI_SNF_COMPLEX	SET	30	0.27177	0.011183	0.16106	0.045776	GOCC_SWI_SNF_COMPLEX
MDD	GOCC_SWI_SNF_SUPERFAMILY_TYP...	SET	91	0.097889	0.007003	0.093577	0.14777	GOCC_SWI_SNF_SUPERFAMILY_TYPE_COMPLEX
MDD	GOCC_SWR1_COMPLEX	SET	13	-0.30671	-0.0083117	0.23143	0.90746	GOCC_SWR1_COMPLEX
MDD	GOCC_SYMMETRIC_SYNAPSE	SET	8	0.074321	0.0015802	0.38703	0.42386	GOCC_SYMMETRIC_SYNAPSE
MDD	GOCC_SYNAPSE	SET	1348	0.073722	0.019561	0.026079	0.0023533	GOCC_SYNAPSE
MDD	GOCC_SYNAPSE_ASSOCIATED_EXTR...	SET	6	0.045949	0.00084611	0.40487	0.45482	GOCC_SYNAPSE_ASSOCIATED_EXTRACELLULAR_MATRIX
MDD	GOCC_SYNAPTIC_CLEFT	SET	20	0.084214	0.0028301	0.21696	0.34895	GOCC_SYNAPTIC_CLEFT
MDD	GOCC_SYNAPTIC_MEMBRANE	SET	358	0.099947	0.014074	0.050839	0.024661	GOCC_SYNAPTIC_MEMBRANE
MDD	GOCC_SYNAPTIC_VESICLE_MEMBRA...	SET	115	0.11296	0.0090784	0.082797	0.086247	GOCC_SYNAPTIC_VESICLE_MEMBRANE
MDD	GOCC_SYNAPTONEMAL_STRUCTURE	SET	33	-0.423	-0.018253	0.14354	0.99839	GOCC_SYNAPTONEMAL_STRUCTURE
MDD	GOCC_TELOMERASE_HOLOENZYME_C...	SET	19	-0.14523	-0.0047571	0.19452	0.77234	GOCC_TELOMERASE_HOLOENZYME_COMPLEX
MDD	GOCC_TERMINAL_BOUTON	SET	42	0.0383	0.001864	0.1356	0.3888	GOCC_TERMINAL_BOUTON
MDD	GOCC_TERTIARY_GRANULE	SET	150	-0.062892	-0.0057669	0.072043	0.80866	GOCC_TERTIARY_GRANULE
MDD	GOCC_TERTIARY_GRANULE_LUMEN	SET	52	-0.083001	-0.0044936	0.1199	0.75562	GOCC_TERTIARY_GRANULE_LUMEN
MDD	GOCC_TERTIARY_GRANULE_MEMBRA...	SET	63	-0.055884	-0.0033291	0.1089	0.69608	GOCC_TERTIARY_GRANULE_MEMBRANE
MDD	GOCC_TETRASPANIN_ENRICHED_MI...	SET	10	-0.24144	-0.005739	0.25238	0.83062	GOCC_TETRASPANIN_ENRICHED_MICRODOMAIN
MDD	GOCC_THO_COMPLEX	SET	5	-0.051763	-0.00087014	0.44577	0.54622	GOCC_THO_COMPLEX
MDD	GOCC_TIGHT_JUNCTION	SET	120	-0.05821	-0.0047782	0.088504	0.74463	GOCC_TIGHT_JUNCTION
MDD	GOCC_TIM22_MITOCHONDRIAL_IMP...	SET	7	-0.3747	-0.0074524	0.28128	0.90858	GOCC_TIM22_MITOCHONDRIAL_IMPORT_INNER_MEMBRANE_INSERTION_COMPLEX
MDD	GOCC_TIM23_MITOCHONDRIAL_IMP...	SET	12	-0.16022	-0.0041716	0.23977	0.748	GOCC_TIM23_MITOCHONDRIAL_IMPORT_INNER_MEMBRANE_TRANSLOCASE_COMPLEX
MDD	GOCC_TORC1_COMPLEX	SET	5	-0.46427	-0.0078045	0.37181	0.8941	GOCC_TORC1_COMPLEX
MDD	GOCC_TOR_COMPLEX	SET	10	0.13906	0.0033053	0.28699	0.31401	GOCC_TOR_COMPLEX
MDD	GOCC_TRAMP_COMPLEX	SET	5	-0.070426	-0.0011839	0.47886	0.55846	GOCC_TRAMP_COMPLEX
MDD	GOCC_TRANSCRIPTION_ELONGATIO...	SET	44	-0.06935	-0.0034545	0.13315	0.69876	GOCC_TRANSCRIPTION_ELONGATION_FACTOR_COMPLEX
MDD	GOCC_TRANSCRIPTION_EXPORT_CO...1	SET	8	0.053859	0.0011451	0.34877	0.43864	GOCC_TRANSCRIPTION_EXPORT_COMPLEX
MDD	GOCC_TRANSCRIPTION_EXPORT_CO...2	SET	4	0.13748	0.0020671	0.53205	0.39805	GOCC_TRANSCRIPTION_EXPORT_COMPLEX_2
MDD	GOCC_TRANSCRIPTION_FACTOR_AP...	SET	5	-0.17728	-0.0029801	0.42139	0.66301	GOCC_TRANSCRIPTION_FACTOR_AP_1_COMPLEX
MDD	GOCC_TRANSCRIPTION_FACTOR_TF...1	SET	5	0.127	0.0021349	0.38118	0.36951	GOCC_TRANSCRIPTION_FACTOR_TFIIA_COMPLEX
MDD	GOCC_TRANSCRIPTION_FACTOR_TF...2	SET	27	6.5422e-05	2.554e-06	0.15001	0.49983	GOCC_TRANSCRIPTION_FACTOR_TFIID_COMPLEX
MDD	GOCC_TRANSCRIPTION_FACTOR_TF...3	SET	9	0.1106	0.0024941	0.23998	0.32245	GOCC_TRANSCRIPTION_FACTOR_TFIIH_HOLO_COMPLEX
MDD	GOCC_TRANSCRIPTION_FACTOR_TF...4	SET	6	-0.0021627	-3.9824e-05	0.30877	0.50279	GOCC_TRANSCRIPTION_FACTOR_TFIIIC_COMPLEX
MDD	GOCC_TRANSCRIPTION_FACTOR_TF...5	SET	16	-0.22312	-0.0067074	0.21634	0.84881	GOCC_TRANSCRIPTION_FACTOR_TFTC_COMPLEX
MDD	GOCC_TRANSCRIPTION_PREINITIA...	SET	11	-0.28524	-0.0071109	0.26358	0.86041	GOCC_TRANSCRIPTION_PREINITIATION_COMPLEX
MDD	GOCC_TRANSCRIPTION_REGULATOR...	SET	468	-0.022326	-0.0035831	0.042967	0.69833	GOCC_TRANSCRIPTION_REGULATOR_COMPLEX
MDD	GOCC_TRANSCRIPTION_REPRESSOR...	SET	74	0.064664	0.0041736	0.1021	0.26327	GOCC_TRANSCRIPTION_REPRESSOR_COMPLEX
MDD	GOCC_TRANSFERASE_COMPLEX	SET	757	-0.024	-0.0048574	0.032841	0.76754	GOCC_TRANSFERASE_COMPLEX
MDD	GOCC_TRANSFERASE_COMPLEX_TRA...	SET	259	0.0028445	0.00034166	0.055697	0.47963	GOCC_TRANSFERASE_COMPLEX_TRANSFERRING_PHOSPHORUS_CONTAINING_GROUPS
MDD	GOCC_TRANSLATION_PREINITIATI...	SET	17	0.09569	0.002965	0.21883	0.33096	GOCC_TRANSLATION_PREINITIATION_COMPLEX
MDD	GOCC_TRANSLOCON_COMPLEX	SET	5	0.24451	0.0041103	0.37844	0.25911	GOCC_TRANSLOCON_COMPLEX
MDD	GOCC_TRANSPORTER_COMPLEX	SET	376	-0.08109	-0.011696	0.048689	0.95208	GOCC_TRANSPORTER_COMPLEX
MDD	GOCC_TRANSPORT_VESICLE	SET	374	0.0038627	0.00055569	0.046428	0.46685	GOCC_TRANSPORT_VESICLE
MDD	GOCC_TRANSPORT_VESICLE_MEMBR...	SET	197	0.045475	0.0047722	0.062891	0.23482	GOCC_TRANSPORT_VESICLE_MEMBRANE
MDD	GOCC_TRANS_GOLGI_NETWORK	SET	232	-0.12237	-0.013922	0.059266	0.98052	GOCC_TRANS_GOLGI_NETWORK
MDD	GOCC_TRANS_GOLGI_NETWORK_MEM...	SET	86	-0.10214	-0.0071048	0.10058	0.84508	GOCC_TRANS_GOLGI_NETWORK_MEMBRANE
MDD	GOCC_TRANS_GOLGI_NETWORK_TRA...1	SET	36	0.15386	0.0069338	0.1508	0.15382	GOCC_TRANS_GOLGI_NETWORK_TRANSPORT_VESICLE
MDD	GOCC_TRANS_GOLGI_NETWORK_TRA...2	SET	19	0.072175	0.0023642	0.19262	0.35395	GOCC_TRANS_GOLGI_NETWORK_TRANSPORT_VESICLE_MEMBRANE
MDD	GOCC_TRAPPIII_PROTEIN_COMPLEX	SET	11	0.069307	0.0017278	0.37082	0.42587	GOCC_TRAPPIII_PROTEIN_COMPLEX
MDD	GOCC_TRAPPII_PROTEIN_COMPLEX	SET	11	-0.050401	-0.0012565	0.41514	0.54831	GOCC_TRAPPII_PROTEIN_COMPLEX
MDD	GOCC_TRAPP_COMPLEX	SET	16	-0.023501	-0.00070648	0.32506	0.52882	GOCC_TRAPP_COMPLEX
MDD	GOCC_TRICARBOXYLIC_ACID_CYCL...	SET	15	-0.13149	-0.0038274	0.2426	0.70609	GOCC_TRICARBOXYLIC_ACID_CYCLE_ENZYME_COMPLEX
MDD	GOCC_TRIGLYCERIDE_RICH_PLASM...	SET	18	-0.23509	-0.0074953	0.28458	0.79561	GOCC_TRIGLYCERIDE_RICH_PLASMA_LIPOPROTEIN_PARTICLE
MDD	GOCC_TRNA_METHYLTRANSFERASE_...	SET	6	0.53419	0.0098367	0.40456	0.093356	GOCC_TRNA_METHYLTRANSFERASE_COMPLEX
MDD	GOCC_TRNA_SPLICING_LIGASE_CO...	SET	8	-0.38578	-0.0082023	0.28169	0.91457	GOCC_TRNA_SPLICING_LIGASE_COMPLEX
MDD	GOCC_TROPONIN_COMPLEX	SET	8	-0.26812	-0.0057006	0.33054	0.79135	GOCC_TROPONIN_COMPLEX
MDD	GOCC_TUBULAR_ENDOSOME	SET	5	0.16265	0.0027342	0.4042	0.3437	GOCC_TUBULAR_ENDOSOME
MDD	GOCC_T_CELL_RECEPTOR_COMPLEX	SET	12	-0.16432	-0.0042783	0.30247	0.70651	GOCC_T_CELL_RECEPTOR_COMPLEX
MDD	GOCC_T_TUBULE	SET	50	0.2727	0.014478	0.13384	0.020804	GOCC_T_TUBULE
MDD	GOCC_U12_TYPE_SPLICEOSOMAL_C...	SET	25	-0.041162	-0.0015463	0.18566	0.58773	GOCC_U12_TYPE_SPLICEOSOMAL_COMPLEX
MDD	GOCC_U1_SNRNP	SET	16	-0.23453	-0.0070503	0.23678	0.83902	GOCC_U1_SNRNP
MDD	GOCC_U2AF_COMPLEX	SET	4	0.10645	0.0016006	0.6417	0.43412	GOCC_U2AF_COMPLEX
MDD	GOCC_U2_SNRNP	SET	23	-0.057909	-0.0020868	0.1894	0.6201	GOCC_U2_SNRNP
MDD	GOCC_U2_TYPE_CATALYTIC_STEP_...	SET	30	-0.089671	-0.0036897	0.16099	0.71122	GOCC_U2_TYPE_CATALYTIC_STEP_2_SPLICEOSOME
MDD	GOCC_U2_TYPE_SPLICEOSOMAL_CO...	SET	82	-0.020362	-0.0013832	0.097796	0.58247	GOCC_U2_TYPE_SPLICEOSOMAL_COMPLEX
MDD	GOCC_U4_SNRNP	SET	9	-0.040404	-0.00091114	0.35512	0.54529	GOCC_U4_SNRNP
MDD	GOCC_U5_SNRNP	SET	19	-0.49801	-0.016313	0.20727	0.99186	GOCC_U5_SNRNP
MDD	GOCC_U6_SNRNP	SET	6	1.0528	0.019386	0.34013	0.00098528	GOCC_U6_SNRNP
MDD	GOCC_U7_SNRNP	SET	7	-0.14661	-0.0029159	0.33834	0.66761	GOCC_U7_SNRNP
MDD	GOCC_UBIQUINONE_BIOSYNTHESIS...	SET	6	-0.3811	-0.0070177	0.41412	0.82128	GOCC_UBIQUINONE_BIOSYNTHESIS_COMPLEX
MDD	GOCC_UBIQUITIN_CONJUGATING_E...	SET	7	-0.14316	-0.0028472	0.30616	0.67996	GOCC_UBIQUITIN_CONJUGATING_ENZYME_COMPLEX
MDD	GOCC_UBIQUITIN_LIGASE_COMPLEX	SET	283	-0.015373	-0.0019288	0.053783	0.61249	GOCC_UBIQUITIN_LIGASE_COMPLEX
MDD	GOCC_UNCONVENTIONAL_MYOSIN_C...	SET	8	0.022511	0.00047861	0.33299	0.47305	GOCC_UNCONVENTIONAL_MYOSIN_COMPLEX
MDD	GOCC_UNIPLEX_COMPLEX	SET	6	-0.40452	-0.007449	0.45376	0.81366	GOCC_UNIPLEX_COMPLEX
MDD	GOCC_VACUOLAR_LUMEN	SET	164	-0.049911	-0.0047835	0.069695	0.76304	GOCC_VACUOLAR_LUMEN
MDD	GOCC_VACUOLAR_MEMBRANE	SET	419	-0.054291	-0.0082562	0.043091	0.89614	GOCC_VACUOLAR_MEMBRANE
MDD	GOCC_VACUOLAR_PROTON_TRANSPO...	SET	9	-0.11616	-0.0026196	0.26641	0.66859	GOCC_VACUOLAR_PROTON_TRANSPORTING_V_TYPE_ATPASE_V0_DOMAIN
MDD	GOCC_VACUOLE	SET	772	-0.015185	-0.0031024	0.032561	0.67952	GOCC_VACUOLE
MDD	GOCC_VARICOSITY	SET	7	0.1458	0.0028999	0.39524	0.35611	GOCC_VARICOSITY
MDD	GOCC_VCP_NPL4_UFD1_AAA_ATPAS...	SET	8	0.5553	0.011806	0.33085	0.046644	GOCC_VCP_NPL4_UFD1_AAA_ATPASE_COMPLEX
MDD	GOCC_VESICLE_COAT	SET	57	-0.17199	-0.0097472	0.10929	0.94221	GOCC_VESICLE_COAT
MDD	GOCC_VESICLE_LUMEN	SET	303	-0.073407	-0.0095248	0.05235	0.91957	GOCC_VESICLE_LUMEN
MDD	GOCC_VESICLE_MEMBRANE	SET	1115	-0.0063932	-0.0015537	0.027682	0.59132	GOCC_VESICLE_MEMBRANE
MDD	GOCC_VESICLE_TETHERING_COMPL...	SET	55	0.0309	0.0017203	0.12977	0.4059	GOCC_VESICLE_TETHERING_COMPLEX
MDD	GOCC_VOLTAGE_GATED_CALCIUM_C...	SET	52	0.002523	0.00013659	0.12953	0.49223	GOCC_VOLTAGE_GATED_CALCIUM_CHANNEL_COMPLEX
MDD	GOCC_VOLTAGE_GATED_SODIUM_CH...	SET	8	0.12992	0.0027624	0.34193	0.35199	GOCC_VOLTAGE_GATED_SODIUM_CHANNEL_COMPLEX
MDD	GOCC_WASH_COMPLEX	SET	9	0.24444	0.0055122	0.31188	0.2166	GOCC_WASH_COMPLEX
MDD	GOCC_WEIBEL_PALADE_BODY	SET	5	-0.30504	-0.0051277	0.47091	0.74142	GOCC_WEIBEL_PALADE_BODY
MDD	GOCC_WNT_SIGNALOSOME	SET	13	0.43333	0.011743	0.23386	0.031956	GOCC_WNT_SIGNALOSOME
MDD	GOCC_XY_BODY	SET	14	-0.048729	-0.0013703	0.23859	0.58091	GOCC_XY_BODY
MDD	GOCC_X_CHROMOSOME	SET	9	0.55368	0.012486	0.32343	0.043467	GOCC_X_CHROMOSOME
MDD	GOCC_ZONA_PELLUCIDA_RECEPTOR...	SET	7	0.23679	0.0047094	0.26066	0.18184	GOCC_ZONA_PELLUCIDA_RECEPTOR_COMPLEX
MDD	GOCC_ZONULA_ADHERENS	SET	8	0.068167	0.0014493	0.30491	0.41155	GOCC_ZONULA_ADHERENS
MDD	GOCC_ZYMOGEN_GRANULE	SET	16	0.19251	0.0057871	0.23501	0.20636	GOCC_ZYMOGEN_GRANULE
MDD	GOCC_ZYMOGEN_GRANULE_MEMBRANE	SET	13	0.1342	0.0036367	0.24452	0.29157	GOCC_ZYMOGEN_GRANULE_MEMBRANE
MDD	GOERING_BLOOD_HDL_CHOLESTERO...1	SET	10	-0.051905	-0.0012338	0.26465	0.57774	GOERING_BLOOD_HDL_CHOLESTEROL_QTL_CIS
MDD	GOERING_BLOOD_HDL_CHOLESTERO...2	SET	13	-0.074992	-0.0020322	0.22761	0.6291	GOERING_BLOOD_HDL_CHOLESTEROL_QTL_TRANS
MDD	GOLDRATH_ANTIGEN_RESPONSE	SET	321	-0.038995	-0.0052051	0.051707	0.77461	GOLDRATH_ANTIGEN_RESPONSE
MDD	GOLDRATH_HOMEOSTATIC_PROLIFE...	SET	141	0.091915	0.0081735	0.076792	0.11568	GOLDRATH_HOMEOSTATIC_PROLIFERATION
MDD	GOLDRATH_IMMUNE_MEMORY	SET	63	-0.0292	-0.0017395	0.1161	0.59928	GOLDRATH_IMMUNE_MEMORY
MDD	GOLUB_ALL_VS_AML_DN	SET	22	-0.0015613	-5.5026e-05	0.1712	0.50364	GOLUB_ALL_VS_AML_DN
MDD	GOLUB_ALL_VS_AML_UP	SET	23	-0.026887	-0.00096887	0.1947	0.55491	GOLUB_ALL_VS_AML_UP
MDD	GOMF_11_CIS_RETINAL_BINDING	SET	8	-0.19766	-0.0042025	0.32001	0.73159	GOMF_11_CIS_RETINAL_BINDING
MDD	GOMF_14_3_3_PROTEIN_BINDING	SET	33	0.10527	0.0045424	0.17256	0.27093	GOMF_14_3_3_PROTEIN_BINDING
MDD	GOMF_17_BETA_HYDROXYSTEROID_...	SET	11	-0.49666	-0.012381	0.27485	0.96461	GOMF_17_BETA_HYDROXYSTEROID_DEHYDROGENASE_NADPLUS_ACTIVITY
MDD	GOMF_1_4_ALPHA_OLIGOGLUCAN_P...	SET	5	1.369	0.023013	0.60862	0.012253	GOMF_1_4_ALPHA_OLIGOGLUCAN_PHOSPHORYLASE_ACTIVITY
MDD	GOMF_1_ACYLGLYCEROPHOSPHOCHO...	SET	6	-0.2485	-0.004576	0.3275	0.776	GOMF_1_ACYLGLYCEROPHOSPHOCHOLINE_O_ACYLTRANSFERASE_ACTIVITY
MDD	GOMF_1_ALKYL_2_ACETYLGLYCERO...	SET	8	-0.31252	-0.0066447	0.32576	0.8313	GOMF_1_ALKYL_2_ACETYLGLYCEROPHOSPHOCHOLINE_ESTERASE_ACTIVITY
MDD	GOMF_1_PHOSPHATIDYLINOSITOL_...1	SET	10	0.11679	0.002776	0.27083	0.33316	GOMF_1_PHOSPHATIDYLINOSITOL_3_KINASE_ACTIVITY
MDD	GOMF_1_PHOSPHATIDYLINOSITOL_...2	SET	7	-0.037777	-0.00075134	0.32238	0.54664	GOMF_1_PHOSPHATIDYLINOSITOL_4_PHOSPHATE_3_KINASE_ACTIVITY
MDD	GOMF_1_PHOSPHATIDYLINOSITOL_...3	SET	6	-0.42491	-0.0078243	0.34956	0.88791	GOMF_1_PHOSPHATIDYLINOSITOL_4_PHOSPHATE_5_KINASE_ACTIVITY
MDD	GOMF_1_PHOSPHATIDYLINOSITOL_...4	SET	15	-0.2404	-0.0069976	0.26692	0.81611	GOMF_1_PHOSPHATIDYLINOSITOL_BINDING
MDD	GOMF_2_ACYLGLYCEROL_3_PHOSPH...	SET	8	-0.40696	-0.0086527	0.28062	0.92649	GOMF_2_ACYLGLYCEROL_3_PHOSPHATE_O_ACYLTRANSFERASE_ACTIVITY
MDD	GOMF_2_ACYLGLYCEROL_O_ACYLTR...	SET	6	0.035374	0.00065138	0.43443	0.46755	GOMF_2_ACYLGLYCEROL_O_ACYLTRANSFERASE_ACTIVITY
MDD	GOMF_2_IRON_2_SULFUR_CLUSTER...	SET	22	-0.12846	-0.0045274	0.2266	0.71461	GOMF_2_IRON_2_SULFUR_CLUSTER_BINDING
MDD	GOMF_2_OXOGLUTARATE_DEPENDEN...	SET	53	0.07277	0.0039773	0.13305	0.29222	GOMF_2_OXOGLUTARATE_DEPENDENT_DIOXYGENASE_ACTIVITY
MDD	GOMF_3_5_CYCLIC_AMP_PHOSPHOD...	SET	17	0.21489	0.0066585	0.22946	0.17451	GOMF_3_5_CYCLIC_AMP_PHOSPHODIESTERASE_ACTIVITY
MDD	GOMF_3_5_CYCLIC_GMP_PHOSPHOD...	SET	16	-0.060973	-0.0018329	0.23007	0.6045	GOMF_3_5_CYCLIC_GMP_PHOSPHODIESTERASE_ACTIVITY
MDD	GOMF_3_5_DNA_EXONUCLEASE_ACT...	SET	11	0.17155	0.0042766	0.20475	0.20107	GOMF_3_5_DNA_EXONUCLEASE_ACTIVITY
MDD	GOMF_3_5_DNA_HELICASE_ACTIVI...	SET	15	0.34903	0.01016	0.20575	0.044916	GOMF_3_5_DNA_HELICASE_ACTIVITY
MDD	GOMF_3_5_EXONUCLEASE_ACTIVITY	SET	53	0.06927	0.003786	0.10981	0.26409	GOMF_3_5_EXONUCLEASE_ACTIVITY
MDD	GOMF_3_BETA_HYDROXY_DELTA5_S...	SET	5	0.17773	0.0029877	0.3492	0.30539	GOMF_3_BETA_HYDROXY_DELTA5_STEROID_DEHYDROGENASE_ACTIVITY
MDD	GOMF_3_CHLOROALLYL_ALDEHYDE_...	SET	5	0.13057	0.0021949	0.48035	0.39288	GOMF_3_CHLOROALLYL_ALDEHYDE_DEHYDROGENASE_ACTIVITY
MDD	GOMF_3_HYDROXYACYL_COA_DEHYD...1	SET	5	-0.81584	-0.013714	0.51231	0.94435	GOMF_3_HYDROXYACYL_COA_DEHYDRATASE_ACTIVITY
MDD	GOMF_3_HYDROXYACYL_COA_DEHYD...2	SET	6	0.043873	0.00080788	0.47172	0.46295	GOMF_3_HYDROXYACYL_COA_DEHYDROGENASE_ACTIVITY
MDD	GOMF_3_PHOSPHOADENOSINE_5_PH...	SET	9	0.26481	0.0059715	0.30497	0.19262	GOMF_3_PHOSPHOADENOSINE_5_PHOSPHOSULFATE_BINDING
MDD	GOMF_4_GALACTOSYL_N_ACETYLGL...	SET	5	-0.23577	-0.0039633	0.4529	0.69866	GOMF_4_GALACTOSYL_N_ACETYLGLUCOSAMINIDE_3_ALPHA_L_FUCOSYLTRANSFERASE_ACTIVITY
MDD	GOMF_4_IRON_4_SULFUR_CLUSTER...	SET	40	-0.21923	-0.010413	0.15083	0.92695	GOMF_4_IRON_4_SULFUR_CLUSTER_BINDING
MDD	GOMF_5ALPHA_ANDROSTANE_3BETA...	SET	6	-0.27394	-0.0050443	0.34776	0.78456	GOMF_5ALPHA_ANDROSTANE_3BETA_17BETA_DIOL_DEHYDROGENASE_ACTIVITY
MDD	GOMF_5S_RRNA_BINDING	SET	10	-0.14912	-0.0035445	0.2828	0.70101	GOMF_5S_RRNA_BINDING
MDD	GOMF_5_3_DNA_EXONUCLEASE_ACT...	SET	8	-0.172	-0.003657	0.26333	0.74317	GOMF_5_3_DNA_EXONUCLEASE_ACTIVITY
MDD	GOMF_5_3_DNA_HELICASE_ACTIVI...	SET	8	-0.024713	-0.00052543	0.34688	0.5284	GOMF_5_3_DNA_HELICASE_ACTIVITY
MDD	GOMF_5_3_EXONUCLEASE_ACTIVITY	SET	17	-0.090045	-0.0027901	0.17854	0.69299	GOMF_5_3_EXONUCLEASE_ACTIVITY
MDD	GOMF_5_DEOXYRIBOSE_5_PHOSPHA...	SET	5	1.021	0.017162	0.48734	0.018096	GOMF_5_DEOXYRIBOSE_5_PHOSPHATE_LYASE_ACTIVITY
MDD	GOMF_7SK_SNRNA_BINDING	SET	9	-0.96488	-0.021759	0.30108	0.99932	GOMF_7SK_SNRNA_BINDING
MDD	GOMF_7S_RNA_BINDING	SET	7	0.081273	0.0016164	0.32531	0.40136	GOMF_7S_RNA_BINDING
MDD	GOMF_ABC_TYPE_GLUTATHIONE_S_...	SET	8	-0.1369	-0.0029107	0.33166	0.66011	GOMF_ABC_TYPE_GLUTATHIONE_S_CONJUGATE_TRANSPORTER_ACTIVITY
MDD	GOMF_ABC_TYPE_TRANSPORTER_AC...	SET	43	-0.35596	-0.017529	0.14424	0.9932	GOMF_ABC_TYPE_TRANSPORTER_ACTIVITY
MDD	GOMF_ABC_TYPE_XENOBIOTIC_TRA...	SET	14	-0.23801	-0.0066931	0.24356	0.83575	GOMF_ABC_TYPE_XENOBIOTIC_TRANSPORTER_ACTIVITY
MDD	GOMF_ACETYLCHOLINE_BINDING	SET	10	-0.14416	-0.0034266	0.30792	0.68016	GOMF_ACETYLCHOLINE_BINDING
MDD	GOMF_ACETYLCHOLINE_GATED_MON...	SET	16	-0.23359	-0.007022	0.2533	0.82178	GOMF_ACETYLCHOLINE_GATED_MONOATOMIC_CATION_SELECTIVE_CHANNEL_ACTIVITY
MDD	GOMF_ACETYLCHOLINE_RECEPTOR_...1	SET	20	-0.090892	-0.0030545	0.20509	0.67118	GOMF_ACETYLCHOLINE_RECEPTOR_ACTIVITY
MDD	GOMF_ACETYLCHOLINE_RECEPTOR_...2	SET	11	-0.17043	-0.0042487	0.22456	0.77605	GOMF_ACETYLCHOLINE_RECEPTOR_BINDING
MDD	GOMF_ACETYLCHOLINE_RECEPTOR_...3	SET	4	-0.26148	-0.0039316	0.53163	0.68858	GOMF_ACETYLCHOLINE_RECEPTOR_INHIBITOR_ACTIVITY
MDD	GOMF_ACETYLESTERASE_ACTIVITY	SET	5	-0.85231	-0.014328	0.43011	0.97623	GOMF_ACETYLESTERASE_ACTIVITY
MDD	GOMF_ACETYLGALACTOSAMINYLTRA...	SET	33	0.14068	0.0060708	0.16614	0.19857	GOMF_ACETYLGALACTOSAMINYLTRANSFERASE_ACTIVITY
MDD	GOMF_ACETYLGLUCOSAMINYLTRANS...	SET	41	-0.07732	-0.0037182	0.14939	0.69762	GOMF_ACETYLGLUCOSAMINYLTRANSFERASE_ACTIVITY
MDD	GOMF_ACETYLTRANSFERASE_ACTIV...	SET	83	0.1323	0.0090409	0.096684	0.085615	GOMF_ACETYLTRANSFERASE_ACTIVITY
MDD	GOMF_ACETYL_COA_C_ACYLTRANSF...	SET	7	0.11125	0.0022127	0.32371	0.36555	GOMF_ACETYL_COA_C_ACYLTRANSFERASE_ACTIVITY
MDD	GOMF_ACETYL_COA_HYDROLASE_AC...	SET	4	-0.05494	-0.00082607	0.45282	0.54828	GOMF_ACETYL_COA_HYDROLASE_ACTIVITY
MDD	GOMF_ACIDIC_AMINO_ACID_TRANS...	SET	18	-0.14005	-0.0044652	0.23661	0.72304	GOMF_ACIDIC_AMINO_ACID_TRANSMEMBRANE_TRANSPORTER_ACTIVITY
MDD	GOMF_ACID_AMINO_ACID_LIGASE_...	SET	23	-0.17825	-0.0064235	0.17336	0.84807	GOMF_ACID_AMINO_ACID_LIGASE_ACTIVITY
MDD	GOMF_ACID_PHOSPHATASE_ACTIVI...	SET	9	0.21262	0.0047948	0.37242	0.28403	GOMF_ACID_PHOSPHATASE_ACTIVITY
MDD	GOMF_ACID_THIOL_LIGASE_ACTIV...	SET	29	-0.087741	-0.0035497	0.16799	0.69927	GOMF_ACID_THIOL_LIGASE_ACTIVITY
MDD	GOMF_ACROSIN_BINDING	SET	5	0.57968	0.0097446	0.31397	0.032433	GOMF_ACROSIN_BINDING
MDD	GOMF_ACTININ_BINDING	SET	34	-0.24957	-0.010931	0.16976	0.92923	GOMF_ACTININ_BINDING
MDD	GOMF_ACTIN_BINDING	SET	401	-0.063276	-0.0094184	0.046276	0.91423	GOMF_ACTIN_BINDING
MDD	GOMF_ACTIN_FILAMENT_BINDING	SET	191	0.069365	0.0071689	0.067327	0.15145	GOMF_ACTIN_FILAMENT_BINDING
MDD	GOMF_ACTIN_MONOMER_BINDING	SET	24	0.071896	0.0026465	0.19298	0.35474	GOMF_ACTIN_MONOMER_BINDING
MDD	GOMF_ACTIVE_MONOATOMIC_ION_T...	SET	211	-0.017823	-0.0019349	0.062392	0.61243	GOMF_ACTIVE_MONOATOMIC_ION_TRANSMEMBRANE_TRANSPORTER_ACTIVITY
MDD	GOMF_ACTIVE_TRANSMEMBRANE_TR...	SET	384	-0.095857	-0.013969	0.047769	0.9776	GOMF_ACTIVE_TRANSMEMBRANE_TRANSPORTER_ACTIVITY
MDD	GOMF_ACTIVIN_BINDING	SET	14	0.038043	0.0010698	0.25375	0.44041	GOMF_ACTIVIN_BINDING
MDD	GOMF_ACTIVIN_RECEPTOR_ACTIVI...1	SET	9	0.24515	0.0055284	0.31604	0.21897	GOMF_ACTIVIN_RECEPTOR_ACTIVITY
MDD	GOMF_ACTIVIN_RECEPTOR_ACTIVI...2	SET	5	0.62444	0.010497	0.45847	0.086611	GOMF_ACTIVIN_RECEPTOR_ACTIVITY_TYPE_I
MDD	GOMF_ACYLGLYCEROL_LIPASE_ACT...	SET	13	-0.24172	-0.0065504	0.23614	0.84699	GOMF_ACYLGLYCEROL_LIPASE_ACTIVITY
MDD	GOMF_ACYLGLYCEROL_O_ACYLTRAN...	SET	25	0.031153	0.0011704	0.16372	0.42454	GOMF_ACYLGLYCEROL_O_ACYLTRANSFERASE_ACTIVITY
MDD	GOMF_ACYLTRANSFERASE_ACTIVITY	SET	226	-0.040861	-0.0045891	0.061289	0.74751	GOMF_ACYLTRANSFERASE_ACTIVITY
MDD	GOMF_ACYLTRANSFERASE_ACTIVIT...	SET	5	0.22147	0.0037229	0.38998	0.28505	GOMF_ACYLTRANSFERASE_ACTIVITY_ACYL_GROUPS_CONVERTED_INTO_ALKYL_ON_TRANSFER
MDD	GOMF_ACYL_COA_BINDING	SET	19	-0.056202	-0.001841	0.19654	0.61254	GOMF_ACYL_COA_BINDING
MDD	GOMF_ACYL_COA_OXIDASE_ACTIVI...	SET	7	0.11475	0.0022822	0.28475	0.34349	GOMF_ACYL_COA_OXIDASE_ACTIVITY
MDD	GOMF_ADENOSINE_3_5_BISPHOSPH...	SET	4	-0.40151	-0.006037	0.35125	0.87349	GOMF_ADENOSINE_3_5_BISPHOSPHATE_TRANSMEMBRANE_TRANSPORTER_ACTIVITY
MDD	GOMF_ADENOSINE_DEAMINASE_ACT...	SET	13	0.041106	0.001114	0.26317	0.43794	GOMF_ADENOSINE_DEAMINASE_ACTIVITY
MDD	GOMF_ADENOSINE_RECEPTOR_BIND...	SET	7	-0.39628	-0.0078816	0.3357	0.88108	GOMF_ADENOSINE_RECEPTOR_BINDING
MDD	GOMF_ADENYLATE_CYCLASE_ACTIV...1	SET	6	-0.012239	-0.00022536	0.3143	0.51553	GOMF_ADENYLATE_CYCLASE_ACTIVATOR_ACTIVITY
MDD	GOMF_ADENYLATE_CYCLASE_ACTIV...2	SET	11	-0.091929	-0.0022917	0.31317	0.61544	GOMF_ADENYLATE_CYCLASE_ACTIVITY
MDD	GOMF_ADENYLATE_CYCLASE_BINDI...	SET	12	-0.38352	-0.0099858	0.26892	0.92308	GOMF_ADENYLATE_CYCLASE_BINDING
MDD	GOMF_ADENYLATE_CYCLASE_REGUL...	SET	13	-0.072461	-0.0019637	0.22778	0.6248	GOMF_ADENYLATE_CYCLASE_REGULATOR_ACTIVITY
MDD	GOMF_ADENYLATE_KINASE_ACTIVI...	SET	9	-0.017272	-0.00038949	0.29677	0.5232	GOMF_ADENYLATE_KINASE_ACTIVITY
MDD	GOMF_ADENYLYLTRANSFERASE_ACT...	SET	30	-0.14224	-0.0058526	0.17137	0.79672	GOMF_ADENYLYLTRANSFERASE_ACTIVITY
MDD	GOMF_ADENYL_NUCLEOTIDE_BINDI...	SET	1516	-0.0080593	-0.002256	0.024063	0.63116	GOMF_ADENYL_NUCLEOTIDE_BINDING
MDD	GOMF_ADENYL_NUCLEOTIDE_EXCHA...	SET	12	0.13927	0.0036262	0.28235	0.31092	GOMF_ADENYL_NUCLEOTIDE_EXCHANGE_FACTOR_ACTIVITY
MDD	GOMF_ADP_BINDING	SET	30	-0.18092	-0.0074442	0.1583	0.87344	GOMF_ADP_BINDING
MDD	GOMF_ADP_PHOSPHATASE_ACTIVITY	SET	5	0.43651	0.0073378	0.37649	0.12315	GOMF_ADP_PHOSPHATASE_ACTIVITY
MDD	GOMF_ADP_RIBOSE_DIPHOSPHATAS...	SET	6	-0.18084	-0.0033301	0.29991	0.72673	GOMF_ADP_RIBOSE_DIPHOSPHATASE_ACTIVITY
MDD	GOMF_ADP_TRANSMEMBRANE_TRANS...	SET	6	-0.21775	-0.0040096	0.30841	0.75991	GOMF_ADP_TRANSMEMBRANE_TRANSPORTER_ACTIVITY
MDD	GOMF_ADRENERGIC_RECEPTOR_ACT...	SET	8	-0.051479	-0.0010945	0.34526	0.55926	GOMF_ADRENERGIC_RECEPTOR_ACTIVITY
MDD	GOMF_ADRENERGIC_RECEPTOR_BIN...	SET	18	-0.25686	-0.0081895	0.2429	0.85484	GOMF_ADRENERGIC_RECEPTOR_BINDING
MDD	GOMF_ALANINE_TRANSMEMBRANE_T...	SET	13	-0.14337	-0.0038853	0.27718	0.69751	GOMF_ALANINE_TRANSMEMBRANE_TRANSPORTER_ACTIVITY
MDD	GOMF_ALCOHOL_BINDING	SET	82	-0.04741	-0.0032204	0.10328	0.6769	GOMF_ALCOHOL_BINDING
MDD	GOMF_ALCOHOL_DEHYDROGENASE_A...	SET	6	-0.87757	-0.01616	0.57136	0.93771	GOMF_ALCOHOL_DEHYDROGENASE_ACTIVITY_ZINC_DEPENDENT
MDD	GOMF_ALCOHOL_DEHYDROGENASE_N...1	SET	23	-0.31498	-0.011351	0.19981	0.94252	GOMF_ALCOHOL_DEHYDROGENASE_NADPPLUS_ACTIVITY
MDD	GOMF_ALCOHOL_DEHYDROGENASE_N...2	SET	9	-0.64764	-0.014605	0.44789	0.9259	GOMF_ALCOHOL_DEHYDROGENASE_NAD_P_PLUS_ACTIVITY
MDD	GOMF_ALDEHYDE_DEHYDROGENASE_...	SET	17	-0.097277	-0.0030142	0.2128	0.67621	GOMF_ALDEHYDE_DEHYDROGENASE_NAD_P_PLUS_ACTIVITY
MDD	GOMF_ALDEHYDE_LYASE_ACTIVITY	SET	10	0.15997	0.0038025	0.27092	0.27744	GOMF_ALDEHYDE_LYASE_ACTIVITY
MDD	GOMF_ALDITOL_NADPPLUS_1_OXID...	SET	12	-0.31773	-0.0082728	0.27836	0.87315	GOMF_ALDITOL_NADPPLUS_1_OXIDOREDUCTASE_ACTIVITY
MDD	GOMF_ALDO_KETO_REDUCTASE_NAD...	SET	29	-0.29204	-0.011815	0.17906	0.94853	GOMF_ALDO_KETO_REDUCTASE_NADP_ACTIVITY
MDD	GOMF_ALKALINE_PHOSPHATASE_AC...	SET	6	0.026666	0.00049102	0.45472	0.47662	GOMF_ALKALINE_PHOSPHATASE_ACTIVITY
MDD	GOMF_ALKALI_METAL_ION_BINDING	SET	17	0.085606	0.0026526	0.19814	0.33286	GOMF_ALKALI_METAL_ION_BINDING
MDD	GOMF_ALKANE_1_MONOOXYGENASE_...	SET	4	0.33342	0.0050133	0.37589	0.18754	GOMF_ALKANE_1_MONOOXYGENASE_ACTIVITY
MDD	GOMF_ALL_TRANS_RETINAL_BINDI...	SET	6	-0.54018	-0.0099469	0.37646	0.92433	GOMF_ALL_TRANS_RETINAL_BINDING
MDD	GOMF_ALPHA_1_3_FUCOSYLTRANSF...	SET	7	-0.21615	-0.004299	0.39419	0.70827	GOMF_ALPHA_1_3_FUCOSYLTRANSFERASE_ACTIVITY
MDD	GOMF_ALPHA_2A_ADRENERGIC_REC...	SET	5	-0.27505	-0.0046237	0.55895	0.68867	GOMF_ALPHA_2A_ADRENERGIC_RECEPTOR_BINDING
MDD	GOMF_ALPHA_ACTININ_BINDING	SET	27	-0.23913	-0.0093352	0.19547	0.88938	GOMF_ALPHA_ACTININ_BINDING
MDD	GOMF_ALPHA_ADRENERGIC_RECEPT...	SET	5	-0.11356	-0.0019089	0.46742	0.59597	GOMF_ALPHA_ADRENERGIC_RECEPTOR_ACTIVITY
MDD	GOMF_ALPHA_AMYLASE_ACTIVITY	SET	3	-1.4253	-0.01856	0.8384	0.95543	GOMF_ALPHA_AMYLASE_ACTIVITY
MDD	GOMF_ALPHA_CATENIN_BINDING	SET	10	0.3757	0.0089303	0.32374	0.12293	GOMF_ALPHA_CATENIN_BINDING
MDD	GOMF_ALPHA_GLUCOSIDASE_ACTIV...	SET	6	-0.46921	-0.00864	0.38897	0.88614	GOMF_ALPHA_GLUCOSIDASE_ACTIVITY
MDD	GOMF_ALPHA_N_ACETYLGALACTOSA...	SET	6	0.010135	0.00018663	0.42687	0.49053	GOMF_ALPHA_N_ACETYLGALACTOSAMINIDE_ALPHA_2_6_SIALYLTRANSFERASE_ACTIVITY
MDD	GOMF_ALPHA_N_ACETYLNEURAMINA...	SET	6	0.21351	0.0039315	0.43281	0.31091	GOMF_ALPHA_N_ACETYLNEURAMINATE_ALPHA_2_8_SIALYLTRANSFERASE_ACTIVITY
MDD	GOMF_ALPHA_TUBULIN_BINDING	SET	35	0.044258	0.0019667	0.14831	0.3827	GOMF_ALPHA_TUBULIN_BINDING
MDD	GOMF_AMIDE_BINDING	SET	341	0.086485	0.011892	0.049753	0.041091	GOMF_AMIDE_BINDING
MDD	GOMF_AMIDE_TRANSMEMBRANE_TRA...	SET	39	-0.15203	-0.0071308	0.15143	0.84229	GOMF_AMIDE_TRANSMEMBRANE_TRANSPORTER_ACTIVITY
MDD	GOMF_AMIDINE_LYASE_ACTIVITY	SET	7	-0.6566	-0.013059	0.26054	0.99413	GOMF_AMIDINE_LYASE_ACTIVITY
MDD	GOMF_AMINE_BINDING	SET	10	-0.58556	-0.013919	0.29675	0.97576	GOMF_AMINE_BINDING
MDD	GOMF_AMINOACYLASE_ACTIVITY	SET	6	0.1603	0.0029518	0.3217	0.30915	GOMF_AMINOACYLASE_ACTIVITY
MDD	GOMF_AMINOACYLTRANSFERASE_AC...	SET	16	-0.326	-0.0098002	0.25333	0.90092	GOMF_AMINOACYLTRANSFERASE_ACTIVITY
MDD	GOMF_AMINOACYL_TRNA_EDITING_...	SET	10	0.38447	0.0091389	0.27643	0.082145	GOMF_AMINOACYL_TRNA_EDITING_ACTIVITY
MDD	GOMF_AMINOPEPTIDASE_ACTIVITY	SET	37	-0.1797	-0.0082098	0.15205	0.88136	GOMF_AMINOPEPTIDASE_ACTIVITY
MDD	GOMF_AMINOPHOSPHOLIPID_FLIPP...	SET	6	-0.59069	-0.010877	0.45707	0.90187	GOMF_AMINOPHOSPHOLIPID_FLIPPASE_ACTIVITY
MDD	GOMF_AMINO_ACID_BINDING	SET	49	0.13557	0.0071252	0.12664	0.14221	GOMF_AMINO_ACID_BINDING
MDD	GOMF_AMINO_ACID_MONOATOMIC_C...1	SET	3	1.175	0.0153	0.55753	0.017547	GOMF_AMINO_ACID_MONOATOMIC_CATION_ANTIPORTER_ACTIVITY
MDD	GOMF_AMINO_ACID_MONOATOMIC_C...2	SET	26	-0.0094234	-0.00036101	0.19283	0.51949	GOMF_AMINO_ACID_MONOATOMIC_CATION_SYMPORTER_ACTIVITY
MDD	GOMF_AMINO_ACID_PROTON_SYMPO...	SET	6	0.20475	0.0037703	0.42429	0.3147	GOMF_AMINO_ACID_PROTON_SYMPORTER_ACTIVITY
MDD	GOMF_AMINO_ACID_SODIUM_SYMPO...	SET	20	-0.065084	-0.0021872	0.21633	0.61824	GOMF_AMINO_ACID_SODIUM_SYMPORTER_ACTIVITY
MDD	GOMF_AMINO_ACID_TRANSMEMBRAN...	SET	79	-0.11038	-0.0073602	0.10207	0.86025	GOMF_AMINO_ACID_TRANSMEMBRANE_TRANSPORTER_ACTIVITY
MDD	GOMF_AMMONIA_LYASE_ACTIVITY	SET	5	-0.87082	-0.014639	0.37233	0.99032	GOMF_AMMONIA_LYASE_ACTIVITY
MDD	GOMF_AMMONIUM_TRANSMEMBRANE_...	SET	12	0.11897	0.0030975	0.28367	0.33747	GOMF_AMMONIUM_TRANSMEMBRANE_TRANSPORTER_ACTIVITY
MDD	GOMF_AMP_ACTIVATED_PROTEIN_K...	SET	9	-0.16866	-0.0038034	0.32713	0.69692	GOMF_AMP_ACTIVATED_PROTEIN_KINASE_ACTIVITY
MDD	GOMF_AMP_BINDING	SET	12	-0.30612	-0.0079704	0.28213	0.86104	GOMF_AMP_BINDING
MDD	GOMF_AMYLASE_ACTIVITY	SET	4	-1.0937	-0.016445	0.65949	0.95137	GOMF_AMYLASE_ACTIVITY
MDD	GOMF_AMYLOID_BETA_BINDING	SET	78	0.1787	0.011841	0.10868	0.050065	GOMF_AMYLOID_BETA_BINDING
MDD	GOMF_ANAPHASE_PROMOTING_COMP...	SET	9	-0.31013	-0.0069936	0.3389	0.81992	GOMF_ANAPHASE_PROMOTING_COMPLEX_BINDING
MDD	GOMF_ANDROGEN_BINDING	SET	4	-0.049474	-0.00074389	0.55221	0.53569	GOMF_ANDROGEN_BINDING
MDD	GOMF_ANDROSTAN_3_ALPHA_17_BE...	SET	8	0.0040129	8.5321e-05	0.30424	0.49474	GOMF_ANDROSTAN_3_ALPHA_17_BETA_DIOL_DEHYDROGENASE_ACTIVITY
MDD	GOMF_ANGIOTENSIN_RECEPTOR_AC...	SET	3	-0.40919	-0.0053284	0.60778	0.7496	GOMF_ANGIOTENSIN_RECEPTOR_ACTIVITY
MDD	GOMF_ANGIOTENSIN_RECEPTOR_BI...	SET	7	0.5852	0.011639	0.36299	0.053472	GOMF_ANGIOTENSIN_RECEPTOR_BINDING
MDD	GOMF_ANKYRIN_BINDING	SET	19	0.23376	0.0076571	0.18871	0.10773	GOMF_ANKYRIN_BINDING
MDD	GOMF_ANKYRIN_REPEAT_BINDING	SET	6	-0.086453	-0.001592	0.30353	0.61211	GOMF_ANKYRIN_REPEAT_BINDING
MDD	GOMF_ANNEALING_ACTIVITY	SET	8	0.11008	0.0023405	0.27613	0.34507	GOMF_ANNEALING_ACTIVITY
MDD	GOMF_ANTIGEN_BINDING	SET	36	0.027671	0.001247	0.16507	0.43344	GOMF_ANTIGEN_BINDING
MDD	GOMF_ANTIOXIDANT_ACTIVITY	SET	76	0.16386	0.010717	0.10786	0.064378	GOMF_ANTIOXIDANT_ACTIVITY
MDD	GOMF_ANTIPORTER_ACTIVITY	SET	95	-0.0033719	-0.00024644	0.091356	0.51472	GOMF_ANTIPORTER_ACTIVITY
MDD	GOMF_APOLIPOPROTEIN_A_I_BIND...	SET	5	-0.99105	-0.01666	0.47804	0.98091	GOMF_APOLIPOPROTEIN_A_I_BINDING
MDD	GOMF_APOLIPOPROTEIN_BINDING	SET	18	-0.18353	-0.0058516	0.20339	0.81656	GOMF_APOLIPOPROTEIN_BINDING
MDD	GOMF_APOLIPOPROTEIN_RECEPTOR...	SET	6	0.13631	0.0025101	0.38435	0.36143	GOMF_APOLIPOPROTEIN_RECEPTOR_BINDING
MDD	GOMF_AP_1_ADAPTOR_COMPLEX_BI...	SET	5	-0.50031	-0.0084103	0.5416	0.82219	GOMF_AP_1_ADAPTOR_COMPLEX_BINDING
MDD	GOMF_AP_2_ADAPTOR_COMPLEX_BI...	SET	10	-0.05527	-0.0013138	0.33769	0.565	GOMF_AP_2_ADAPTOR_COMPLEX_BINDING
MDD	GOMF_ARACHIDONATE_COA_LIGASE...	SET	10	-0.11788	-0.0028019	0.25728	0.67658	GOMF_ARACHIDONATE_COA_LIGASE_ACTIVITY
MDD	GOMF_ARACHIDONIC_ACID_MONOOX...	SET	18	0.094626	0.003017	0.23729	0.34503	GOMF_ARACHIDONIC_ACID_MONOOXYGENASE_ACTIVITY
MDD	GOMF_ARGININE_BINDING	SET	8	0.66051	0.014044	0.28512	0.010269	GOMF_ARGININE_BINDING
MDD	GOMF_ARMADILLO_REPEAT_DOMAIN...	SET	10	0.23035	0.0054753	0.27188	0.19844	GOMF_ARMADILLO_REPEAT_DOMAIN_BINDING
MDD	GOMF_AROMATASE_ACTIVITY	SET	23	-0.082588	-0.0029761	0.23635	0.63661	GOMF_AROMATASE_ACTIVITY
MDD	GOMF_AROMATIC_AMINO_ACID_TRA...	SET	8	-0.28136	-0.0059822	0.30919	0.81858	GOMF_AROMATIC_AMINO_ACID_TRANSMEMBRANE_TRANSPORTER_ACTIVITY
MDD	GOMF_ARP2_3_COMPLEX_BINDING	SET	14	0.19203	0.0054001	0.186	0.15095	GOMF_ARP2_3_COMPLEX_BINDING
MDD	GOMF_ARRESTIN_FAMILY_PROTEIN...	SET	8	0.68716	0.01461	0.35594	0.026779	GOMF_ARRESTIN_FAMILY_PROTEIN_BINDING
MDD	GOMF_ARYLESTERASE_ACTIVITY	SET	6	0.56144	0.010338	0.67771	0.20372	GOMF_ARYLESTERASE_ACTIVITY
MDD	GOMF_ARYLSULFATASE_ACTIVITY	SET	9	0.02153	0.00048552	0.30364	0.47174	GOMF_ARYLSULFATASE_ACTIVITY
MDD	GOMF_ARYL_HYDROCARBON_RECEPT...	SET	9	0.49996	0.011274	0.33581	0.06828	GOMF_ARYL_HYDROCARBON_RECEPTOR_BINDING
MDD	GOMF_ARYL_SULFOTRANSFERASE_A...	SET	7	0.063873	0.0012704	0.27403	0.40785	GOMF_ARYL_SULFOTRANSFERASE_ACTIVITY
MDD	GOMF_ASPARTIC_ENDOPEPTIDASE_...	SET	7	0.36404	0.0072403	0.28667	0.10207	GOMF_ASPARTIC_ENDOPEPTIDASE_ACTIVITY_INTRAMEMBRANE_CLEAVING
MDD	GOMF_ASPARTIC_TYPE_ENDOPEPTI...	SET	7	-0.24146	-0.0048025	0.38313	0.73572	GOMF_ASPARTIC_TYPE_ENDOPEPTIDASE_INHIBITOR_ACTIVITY
MDD	GOMF_ASPARTIC_TYPE_PEPTIDASE...	SET	26	-0.23737	-0.0090936	0.16392	0.92619	GOMF_ASPARTIC_TYPE_PEPTIDASE_ACTIVITY
MDD	GOMF_ATPASE_ACTIVATOR_ACTIVI...	SET	25	0.080786	0.0030349	0.16269	0.30975	GOMF_ATPASE_ACTIVATOR_ACTIVITY
MDD	GOMF_ATPASE_BINDING	SET	82	0.016635	0.00113	0.09926	0.43346	GOMF_ATPASE_BINDING
MDD	GOMF_ATPASE_COUPLED_INORGANI...	SET	10	-0.2668	-0.0063417	0.28927	0.82181	GOMF_ATPASE_COUPLED_INORGANIC_ANION_TRANSMEMBRANE_TRANSPORTER_ACTIVITY
MDD	GOMF_ATPASE_COUPLED_INTRAMEM...	SET	25	-0.49517	-0.018602	0.1906	0.99531	GOMF_ATPASE_COUPLED_INTRAMEMBRANE_LIPID_TRANSPORTER_ACTIVITY
MDD	GOMF_ATPASE_COUPLED_LIPID_TR...	SET	8	-0.24751	-0.0052625	0.35491	0.75722	GOMF_ATPASE_COUPLED_LIPID_TRANSMEMBRANE_TRANSPORTER_ACTIVITY
MDD	GOMF_ATPASE_COUPLED_MONOATOM...	SET	50	-0.0616	-0.0032704	0.11929	0.69721	GOMF_ATPASE_COUPLED_MONOATOMIC_CATION_TRANSMEMBRANE_TRANSPORTER_ACTIVITY
MDD	GOMF_ATPASE_COUPLED_TRANSMEM...	SET	90	-0.168	-0.011953	0.093302	0.96411	GOMF_ATPASE_COUPLED_TRANSMEMBRANE_TRANSPORTER_ACTIVITY
MDD	GOMF_ATPASE_INHIBITOR_ACTIVI...	SET	5	0.3955	0.0066485	0.40888	0.16671	GOMF_ATPASE_INHIBITOR_ACTIVITY
MDD	GOMF_ATPASE_REGULATOR_ACTIVI...	SET	44	0.098282	0.0048956	0.13116	0.22683	GOMF_ATPASE_REGULATOR_ACTIVITY
MDD	GOMF_ATP_ACTIVATED_INWARD_RE...	SET	6	-0.2727	-0.0050216	0.33276	0.79375	GOMF_ATP_ACTIVATED_INWARD_RECTIFIER_POTASSIUM_CHANNEL_ACTIVITY
MDD	GOMF_ATP_DEPENDENT_ACTIVITY	SET	526	-0.056231	-0.0095514	0.038809	0.92631	GOMF_ATP_DEPENDENT_ACTIVITY
MDD	GOMF_ATP_DEPENDENT_ACTIVITY_...1	SET	115	0.080375	0.0064596	0.082389	0.16465	GOMF_ATP_DEPENDENT_ACTIVITY_ACTING_ON_DNA
MDD	GOMF_ATP_DEPENDENT_ACTIVITY_...2	SET	69	-0.10475	-0.0065294	0.10383	0.84346	GOMF_ATP_DEPENDENT_ACTIVITY_ACTING_ON_RNA
MDD	GOMF_ATP_DEPENDENT_CHROMATIN...	SET	33	-0.015239	-0.00065759	0.15315	0.53963	GOMF_ATP_DEPENDENT_CHROMATIN_REMODELER_ACTIVITY
MDD	GOMF_ATP_DEPENDENT_DNA_DNA_A...	SET	4	-0.15845	-0.0023825	0.3794	0.66189	GOMF_ATP_DEPENDENT_DNA_DNA_ANNEALING_ACTIVITY
MDD	GOMF_ATP_DEPENDENT_PEPTIDASE...	SET	7	-0.090161	-0.0017932	0.31633	0.61219	GOMF_ATP_DEPENDENT_PEPTIDASE_ACTIVITY
MDD	GOMF_ATP_DEPENDENT_PROTEIN_B...	SET	8	-0.26783	-0.0056944	0.32532	0.79481	GOMF_ATP_DEPENDENT_PROTEIN_BINDING
MDD	GOMF_ATP_DEPENDENT_PROTEIN_D...	SET	4	0.11692	0.0017579	0.38782	0.38153	GOMF_ATP_DEPENDENT_PROTEIN_DISAGGREGASE_ACTIVITY
MDD	GOMF_ATP_DEPENDENT_PROTEIN_F...	SET	29	0.0087596	0.00035439	0.15463	0.47741	GOMF_ATP_DEPENDENT_PROTEIN_FOLDING_CHAPERONE
MDD	GOMF_ATP_GATED_ION_CHANNEL_A...	SET	9	-0.23099	-0.005209	0.27132	0.80271	GOMF_ATP_GATED_ION_CHANNEL_ACTIVITY
MDD	GOMF_ATP_HYDROLYSIS_ACTIVITY	SET	340	-0.063611	-0.0087338	0.04737	0.91033	GOMF_ATP_HYDROLYSIS_ACTIVITY
MDD	GOMF_ATP_TRANSMEMBRANE_TRANS...	SET	9	-0.069549	-0.0015684	0.25966	0.60559	GOMF_ATP_TRANSMEMBRANE_TRANSPORTER_ACTIVITY
MDD	GOMF_AXON_GUIDANCE_RECEPTOR_...	SET	10	0.36406	0.0086537	0.30685	0.11773	GOMF_AXON_GUIDANCE_RECEPTOR_ACTIVITY
MDD	GOMF_AZOLE_TRANSMEMBRANE_TRA...	SET	11	-0.17541	-0.0043729	0.27858	0.73554	GOMF_AZOLE_TRANSMEMBRANE_TRANSPORTER_ACTIVITY
MDD	GOMF_BASAL_TRANSCRIPTION_MAC...	SET	59	0.1632	0.0094098	0.10887	0.066945	GOMF_BASAL_TRANSCRIPTION_MACHINERY_BINDING
MDD	GOMF_BASIC_AMINO_ACID_TRANSM...	SET	17	-0.036671	-0.0011363	0.24708	0.55899	GOMF_BASIC_AMINO_ACID_TRANSMEMBRANE_TRANSPORTER_ACTIVITY
MDD	GOMF_BENZODIAZEPINE_RECEPTOR...1	SET	9	0.33146	0.0074746	0.33891	0.16405	GOMF_BENZODIAZEPINE_RECEPTOR_ACTIVITY
MDD	GOMF_BENZODIAZEPINE_RECEPTOR...2	SET	2	0.22365	0.002378	0.56591	0.34635	GOMF_BENZODIAZEPINE_RECEPTOR_BINDING
MDD	GOMF_BETA_1_3_GALACTOSYLTRAN...	SET	12	0.17283	0.0045	0.27389	0.26402	GOMF_BETA_1_3_GALACTOSYLTRANSFERASE_ACTIVITY
MDD	GOMF_BETA_2_ADRENERGIC_RECEP...	SET	6	-0.5792	-0.010665	0.37393	0.93929	GOMF_BETA_2_ADRENERGIC_RECEPTOR_BINDING
MDD	GOMF_BETA_2_MICROGLOBULIN_BI...	SET	3	0.255	0.0033206	0.54947	0.3213	GOMF_BETA_2_MICROGLOBULIN_BINDING
MDD	GOMF_BETA_CATENIN_BINDING	SET	82	0.036002	0.0024455	0.1067	0.36791	GOMF_BETA_CATENIN_BINDING
MDD	GOMF_BETA_GALACTOSIDASE_ACTI...	SET	4	-0.28713	-0.0043173	0.57778	0.69039	GOMF_BETA_GALACTOSIDASE_ACTIVITY
MDD	GOMF_BETA_GALACTOSIDE_CMP_AL...	SET	7	-0.027768	-0.00055228	0.33392	0.53314	GOMF_BETA_GALACTOSIDE_CMP_ALPHA_2_3_SIALYLTRANSFERASE_ACTIVITY
MDD	GOMF_BETA_GLUCOSIDASE_ACTIVI...	SET	5	-0.0895	-0.0015045	0.44734	0.57929	GOMF_BETA_GLUCOSIDASE_ACTIVITY
MDD	GOMF_BETA_N_ACETYLHEXOSAMINI...	SET	5	0.1342	0.0022558	0.44644	0.38187	GOMF_BETA_N_ACETYLHEXOSAMINIDASE_ACTIVITY
MDD	GOMF_BETA_TUBULIN_BINDING	SET	36	0.10245	0.004617	0.14202	0.23534	GOMF_BETA_TUBULIN_BINDING
MDD	GOMF_BH3_DOMAIN_BINDING	SET	6	0.35092	0.0064619	0.49057	0.23721	GOMF_BH3_DOMAIN_BINDING
MDD	GOMF_BHLH_TRANSCRIPTION_FACT...	SET	29	-0.17468	-0.0070672	0.18584	0.82638	GOMF_BHLH_TRANSCRIPTION_FACTOR_BINDING
MDD	GOMF_BH_DOMAIN_BINDING	SET	8	0.22488	0.0047812	0.3927	0.28345	GOMF_BH_DOMAIN_BINDING
MDD	GOMF_BICARBONATE_MONOATOMIC_...	SET	6	-0.33755	-0.0062156	0.34546	0.83573	GOMF_BICARBONATE_MONOATOMIC_ANION_ANTIPORTER_ACTIVITY
MDD	GOMF_BICARBONATE_TRANSMEMBRA...	SET	23	0.07093	0.002556	0.1843	0.35017	GOMF_BICARBONATE_TRANSMEMBRANE_TRANSPORTER_ACTIVITY
MDD	GOMF_BILE_ACID_BINDING	SET	10	-0.42606	-0.010127	0.31679	0.91066	GOMF_BILE_ACID_BINDING
MDD	GOMF_BILE_ACID_SODIUM_SYMPOR...	SET	5	0.0082788	0.00013917	0.46345	0.49287	GOMF_BILE_ACID_SODIUM_SYMPORTER_ACTIVITY
MDD	GOMF_BILE_ACID_TRANSMEMBRANE...	SET	19	-0.26162	-0.0085695	0.23896	0.86319	GOMF_BILE_ACID_TRANSMEMBRANE_TRANSPORTER_ACTIVITY
MDD	GOMF_BIOACTIVE_LIPID_RECEPTO...	SET	14	0.31093	0.0087439	0.23675	0.094545	GOMF_BIOACTIVE_LIPID_RECEPTOR_ACTIVITY
MDD	GOMF_BIOTIN_BINDING	SET	5	-0.3887	-0.0065342	0.40214	0.83312	GOMF_BIOTIN_BINDING
MDD	GOMF_BITTER_TASTE_RECEPTOR_A...	SET	24	-0.17164	-0.0063179	0.32347	0.70215	GOMF_BITTER_TASTE_RECEPTOR_ACTIVITY
MDD	GOMF_BMP_BINDING	SET	18	-0.088474	-0.0028208	0.20214	0.66919	GOMF_BMP_BINDING
MDD	GOMF_BMP_RECEPTOR_ACTIVITY	SET	7	0.15461	0.0030751	0.38536	0.34413	GOMF_BMP_RECEPTOR_ACTIVITY
MDD	GOMF_BMP_RECEPTOR_BINDING	SET	10	0.044658	0.0010615	0.27814	0.43622	GOMF_BMP_RECEPTOR_BINDING
MDD	GOMF_BOX_H_ACA_SNORNA_BINDING	SET	4	-0.48046	-0.0072241	0.34586	0.9176	GOMF_BOX_H_ACA_SNORNA_BINDING
MDD	GOMF_BRANCHED_CHAIN_AMINO_AC...	SET	10	-0.43918	-0.010439	0.25063	0.96013	GOMF_BRANCHED_CHAIN_AMINO_ACID_TRANSMEMBRANE_TRANSPORTER_ACTIVITY
MDD	GOMF_BUBBLE_DNA_BINDING	SET	8	-0.14666	-0.0031182	0.32657	0.67331	GOMF_BUBBLE_DNA_BINDING
MDD	GOMF_BUTYRATE_COA_LIGASE_ACT...	SET	8	0.20057	0.0042644	0.3891	0.30311	GOMF_BUTYRATE_COA_LIGASE_ACTIVITY
MDD	GOMF_C2H2_ZINC_FINGER_DOMAIN...	SET	10	-0.25445	-0.0060481	0.34611	0.76887	GOMF_C2H2_ZINC_FINGER_DOMAIN_BINDING
MDD	GOMF_C3HC4_TYPE_RING_FINGER_...	SET	4	0.70941	0.010667	0.58805	0.11385	GOMF_C3HC4_TYPE_RING_FINGER_DOMAIN_BINDING
MDD	GOMF_C4_DICARBOXYLATE_TRANSM...	SET	16	-0.38378	-0.011537	0.26203	0.92848	GOMF_C4_DICARBOXYLATE_TRANSMEMBRANE_TRANSPORTER_ACTIVITY
MDD	GOMF_CADHERIN_BINDING	SET	317	0.050684	0.0067239	0.052829	0.16869	GOMF_CADHERIN_BINDING
MDD	GOMF_CADHERIN_BINDING_INVOLV...	SET	18	-0.13773	-0.0043913	0.24433	0.71352	GOMF_CADHERIN_BINDING_INVOLVED_IN_CELL_CELL_ADHESION
MDD	GOMF_CADMIUM_ION_BINDING	SET	6	0.34524	0.0063573	0.33524	0.15155	GOMF_CADMIUM_ION_BINDING
MDD	GOMF_CALCITONIN_FAMILY_RECEP...	SET	6	-0.016898	-0.00031116	0.41515	0.51623	GOMF_CALCITONIN_FAMILY_RECEPTOR_ACTIVITY
MDD	GOMF_CALCIUM_ACTIVATED_CATIO...	SET	25	0.18661	0.0070104	0.19614	0.1707	GOMF_CALCIUM_ACTIVATED_CATION_CHANNEL_ACTIVITY
MDD	GOMF_CALCIUM_ACTIVATED_POTAS...	SET	13	-0.020951	-0.00056775	0.26441	0.53158	GOMF_CALCIUM_ACTIVATED_POTASSIUM_CHANNEL_ACTIVITY
MDD	GOMF_CALCIUM_CHANNEL_INHIBIT...	SET	15	-0.23534	-0.0068501	0.24051	0.83608	GOMF_CALCIUM_CHANNEL_INHIBITOR_ACTIVITY
MDD	GOMF_CALCIUM_CHANNEL_REGULAT...	SET	53	0.16426	0.0089777	0.12952	0.10238	GOMF_CALCIUM_CHANNEL_REGULATOR_ACTIVITY
MDD	GOMF_CALCIUM_DEPENDENT_CYSTE...	SET	16	0.13393	0.0040261	0.19708	0.2484	GOMF_CALCIUM_DEPENDENT_CYSTEINE_TYPE_ENDOPEPTIDASE_ACTIVITY
MDD	GOMF_CALCIUM_DEPENDENT_PHOSP...1	SET	17	-0.12456	-0.0038597	0.23305	0.70349	GOMF_CALCIUM_DEPENDENT_PHOSPHOLIPASE_A2_ACTIVITY
MDD	GOMF_CALCIUM_DEPENDENT_PHOSP...2	SET	51	0.081758	0.0043836	0.13362	0.27032	GOMF_CALCIUM_DEPENDENT_PHOSPHOLIPID_BINDING
MDD	GOMF_CALCIUM_DEPENDENT_PROTE...1	SET	56	-0.18195	-0.010221	0.12538	0.92662	GOMF_CALCIUM_DEPENDENT_PROTEIN_BINDING
MDD	GOMF_CALCIUM_DEPENDENT_PROTE...2	SET	23	0.060379	0.0021758	0.1765	0.36614	GOMF_CALCIUM_DEPENDENT_PROTEIN_KINASE_ACTIVITY
MDD	GOMF_CALCIUM_DEPENDENT_PROTE...3	SET	7	0.005595	0.00011128	0.31337	0.49288	GOMF_CALCIUM_DEPENDENT_PROTEIN_SERINE_THREONINE_PHOSPHATASE_ACTIVITY
MDD	GOMF_CALCIUM_DEPENDENT_PROTE...4	SET	5	-0.3793	-0.0063762	0.40555	0.82517	GOMF_CALCIUM_DEPENDENT_PROTEIN_SERINE_THREONINE_PHOSPHATASE_REGULATOR_ACTIVITY
MDD	GOMF_CALCIUM_INDEPENDENT_PHO...	SET	9	-0.042465	-0.00095762	0.31419	0.55375	GOMF_CALCIUM_INDEPENDENT_PHOSPHOLIPASE_A2_ACTIVITY
MDD	GOMF_CALCIUM_ION_BINDING	SET	636	0.02892	0.0053843	0.039069	0.22959	GOMF_CALCIUM_ION_BINDING
MDD	GOMF_CALCIUM_ION_TRANSMEMBRA...	SET	130	0.083393	0.0071228	0.080739	0.15084	GOMF_CALCIUM_ION_TRANSMEMBRANE_TRANSPORTER_ACTIVITY
MDD	GOMF_CALCIUM_MONOATOMIC_CATI...	SET	11	0.045287	0.001129	0.25447	0.42938	GOMF_CALCIUM_MONOATOMIC_CATION_ANTIPORTER_ACTIVITY
MDD	GOMF_CALCIUM_POTASSIUM_SODIU...	SET	5	-0.46765	-0.0078612	0.43472	0.85897	GOMF_CALCIUM_POTASSIUM_SODIUM_ANTIPORTER_ACTIVITY
MDD	GOMF_CALCIUM_RELEASE_CHANNEL...	SET	16	-0.16787	-0.0050465	0.22797	0.76924	GOMF_CALCIUM_RELEASE_CHANNEL_ACTIVITY
MDD	GOMF_CALCIUM_SENSITIVE_GUANY...	SET	5	-0.31594	-0.0053109	0.51031	0.73207	GOMF_CALCIUM_SENSITIVE_GUANYLATE_CYCLASE_ACTIVATOR_ACTIVITY
MDD	GOMF_CALMODULIN_BINDING	SET	190	-0.030951	-0.0031905	0.066845	0.67832	GOMF_CALMODULIN_BINDING
MDD	GOMF_CALMODULIN_DEPENDENT_PR...1	SET	24	-0.13776	-0.005071	0.16528	0.79771	GOMF_CALMODULIN_DEPENDENT_PROTEIN_KINASE_ACTIVITY
MDD	GOMF_CALMODULIN_DEPENDENT_PR...2	SET	5	0.51874	0.0087201	0.48886	0.14433	GOMF_CALMODULIN_DEPENDENT_PROTEIN_PHOSPHATASE_ACTIVITY
MDD	GOMF_CAMP_BINDING	SET	18	-0.17113	-0.0054562	0.23916	0.76286	GOMF_CAMP_BINDING
MDD	GOMF_CAMP_DEPENDENT_PROTEIN_...1	SET	5	-0.071424	-0.0012007	0.43513	0.56519	GOMF_CAMP_DEPENDENT_PROTEIN_KINASE_ACTIVITY
MDD	GOMF_CAMP_DEPENDENT_PROTEIN_...2	SET	11	-0.031003	-0.00077288	0.23781	0.55186	GOMF_CAMP_DEPENDENT_PROTEIN_KINASE_INHIBITOR_ACTIVITY
MDD	GOMF_CAMP_DEPENDENT_PROTEIN_...3	SET	13	0.042525	0.0011524	0.2285	0.42618	GOMF_CAMP_DEPENDENT_PROTEIN_KINASE_REGULATOR_ACTIVITY
MDD	GOMF_CAMP_RESPONSE_ELEMENT_B...1	SET	12	0.31704	0.0082548	0.29592	0.14201	GOMF_CAMP_RESPONSE_ELEMENT_BINDING
MDD	GOMF_CAMP_RESPONSE_ELEMENT_B...2	SET	9	-0.31957	-0.0072064	0.30794	0.8503	GOMF_CAMP_RESPONSE_ELEMENT_BINDING_PROTEIN_BINDING
MDD	GOMF_CARBOHYDRATE_BINDING	SET	245	-0.023197	-0.0027111	0.060115	0.65021	GOMF_CARBOHYDRATE_BINDING
MDD	GOMF_CARBOHYDRATE_DERIVATIVE...	SET	46	-0.10889	-0.0055454	0.12711	0.80417	GOMF_CARBOHYDRATE_DERIVATIVE_TRANSMEMBRANE_TRANSPORTER_ACTIVITY
MDD	GOMF_CARBOHYDRATE_KINASE_ACT...	SET	20	-0.20819	-0.0069963	0.17397	0.88427	GOMF_CARBOHYDRATE_KINASE_ACTIVITY
MDD	GOMF_CARBOHYDRATE_MONOATOMIC...	SET	16	-0.00020583	-6.1877e-06	0.24137	0.50034	GOMF_CARBOHYDRATE_MONOATOMIC_CATION_SYMPORTER_ACTIVITY
MDD	GOMF_CARBOHYDRATE_PHOSPHATAS...	SET	9	-0.18667	-0.0042096	0.28783	0.74168	GOMF_CARBOHYDRATE_PHOSPHATASE_ACTIVITY
MDD	GOMF_CARBOHYDRATE_PROTON_SYM...	SET	7	-0.16819	-0.0033451	0.37636	0.67252	GOMF_CARBOHYDRATE_PROTON_SYMPORTER_ACTIVITY
MDD	GOMF_CARBOHYDRATE_TRANSMEMBR...	SET	39	0.052088	0.0024431	0.14904	0.36336	GOMF_CARBOHYDRATE_TRANSMEMBRANE_TRANSPORTER_ACTIVITY
MDD	GOMF_CARBONATE_DEHYDRATASE_A...	SET	14	-0.25235	-0.0070965	0.25321	0.84052	GOMF_CARBONATE_DEHYDRATASE_ACTIVITY
MDD	GOMF_CARBONYL_REDUCTASE_NADP...	SET	8	-0.48944	-0.010406	0.40896	0.8843	GOMF_CARBONYL_REDUCTASE_NADPH_ACTIVITY
MDD	GOMF_CARBON_CARBON_LYASE_ACT...	SET	51	0.023178	0.0012428	0.12632	0.42721	GOMF_CARBON_CARBON_LYASE_ACTIVITY
MDD	GOMF_CARBON_NITROGEN_LIGASE_...	SET	10	0.35217	0.0083711	0.28957	0.11197	GOMF_CARBON_NITROGEN_LIGASE_ACTIVITY_WITH_GLUTAMINE_AS_AMIDO_N_DONOR
MDD	GOMF_CARBON_NITROGEN_LYASE_A...	SET	13	-0.71842	-0.019469	0.21184	0.99965	GOMF_CARBON_NITROGEN_LYASE_ACTIVITY
MDD	GOMF_CARBON_OXYGEN_LYASE_ACT...	SET	74	-0.075941	-0.0049015	0.11081	0.75342	GOMF_CARBON_OXYGEN_LYASE_ACTIVITY
MDD	GOMF_CARBON_SULFUR_LYASE_ACT...	SET	12	0.0059549	0.00015505	0.31089	0.49236	GOMF_CARBON_SULFUR_LYASE_ACTIVITY
MDD	GOMF_CARBOXYLIC_ESTER_HYDROL...	SET	125	-0.0063053	-0.00052816	0.082516	0.53045	GOMF_CARBOXYLIC_ESTER_HYDROLASE_ACTIVITY
MDD	GOMF_CARBOXYPEPTIDASE_ACTIVI...	SET	44	-0.19191	-0.0095592	0.15194	0.89669	GOMF_CARBOXYPEPTIDASE_ACTIVITY
MDD	GOMF_CARBOXY_LYASE_ACTIVITY	SET	33	0.10743	0.0046357	0.15761	0.24774	GOMF_CARBOXY_LYASE_ACTIVITY
MDD	GOMF_CARDIOLIPIN_BINDING	SET	11	0.24008	0.005985	0.24992	0.16837	GOMF_CARDIOLIPIN_BINDING
MDD	GOMF_CARD_DOMAIN_BINDING	SET	15	0.46393	0.013504	0.27505	0.045841	GOMF_CARD_DOMAIN_BINDING
MDD	GOMF_CARGO_ADAPTOR_ACTIVITY	SET	18	-0.27504	-0.0087692	0.22278	0.89149	GOMF_CARGO_ADAPTOR_ACTIVITY
MDD	GOMF_CARGO_RECEPTOR_ACTIVITY	SET	75	0.16444	0.010685	0.10715	0.062445	GOMF_CARGO_RECEPTOR_ACTIVITY
MDD	GOMF_CARNITINE_O_ACYLTRANSFE...	SET	6	-0.085498	-0.0015744	0.36755	0.59197	GOMF_CARNITINE_O_ACYLTRANSFERASE_ACTIVITY
MDD	GOMF_CARNITINE_TRANSMEMBRANE...	SET	5	0.22284	0.003746	0.46653	0.31645	GOMF_CARNITINE_TRANSMEMBRANE_TRANSPORTER_ACTIVITY
MDD	GOMF_CASPASE_BINDING	SET	12	0.23799	0.0061965	0.25979	0.17982	GOMF_CASPASE_BINDING
MDD	GOMF_CATALYTIC_ACTIVITY_ACTI...1	SET	20	0.094209	0.003166	0.22559	0.33812	GOMF_CATALYTIC_ACTIVITY_ACTING_ON_A_GLYCOPROTEIN
MDD	GOMF_CATALYTIC_ACTIVITY_ACTI...2	SET	577	0.012482	0.0022172	0.037591	0.36993	GOMF_CATALYTIC_ACTIVITY_ACTING_ON_A_NUCLEIC_ACID
MDD	GOMF_CATALYTIC_ACTIVITY_ACTI...3	SET	20	-0.14492	-0.0048702	0.1799	0.78974	GOMF_CATALYTIC_ACTIVITY_ACTING_ON_A_RRNA
MDD	GOMF_CATALYTIC_ACTIVITY_ACTI...4	SET	120	0.092114	0.0075611	0.080753	0.12701	GOMF_CATALYTIC_ACTIVITY_ACTING_ON_A_TRNA
MDD	GOMF_CATALYTIC_ACTIVITY_ACTI...5	SET	227	0.072243	0.0081312	0.060042	0.11446	GOMF_CATALYTIC_ACTIVITY_ACTING_ON_DNA
MDD	GOMF_CATALYTIC_ACTIVITY_ACTI...6	SET	374	0.00010417	1.4986e-05	0.046113	0.4991	GOMF_CATALYTIC_ACTIVITY_ACTING_ON_RNA
MDD	GOMF_CATECHOLAMINE_BINDING	SET	11	-0.22337	-0.0055685	0.27393	0.79258	GOMF_CATECHOLAMINE_BINDING
MDD	GOMF_CCR2_CHEMOKINE_RECEPTOR...	SET	4	-0.097176	-0.0014611	0.46606	0.58258	GOMF_CCR2_CHEMOKINE_RECEPTOR_BINDING
MDD	GOMF_CCR3_CHEMOKINE_RECEPTOR...	SET	5	-0.087098	-0.0014641	0.4225	0.58166	GOMF_CCR3_CHEMOKINE_RECEPTOR_BINDING
MDD	GOMF_CCR5_CHEMOKINE_RECEPTOR...	SET	4	0.0044214	6.648e-05	0.49752	0.49645	GOMF_CCR5_CHEMOKINE_RECEPTOR_BINDING
MDD	GOMF_CCR6_CHEMOKINE_RECEPTOR...	SET	5	0.30462	0.0051208	0.65631	0.32127	GOMF_CCR6_CHEMOKINE_RECEPTOR_BINDING
MDD	GOMF_CCR_CHEMOKINE_RECEPTOR_...	SET	31	0.0058271	0.00024372	0.18737	0.4876	GOMF_CCR_CHEMOKINE_RECEPTOR_BINDING
MDD	GOMF_CD4_RECEPTOR_BINDING	SET	7	-0.55465	-0.011031	0.30043	0.96756	GOMF_CD4_RECEPTOR_BINDING
MDD	GOMF_CDP_ALCOHOL_PHOSPHATIDY...	SET	8	-0.073833	-0.0015698	0.30071	0.59698	GOMF_CDP_ALCOHOL_PHOSPHATIDYLTRANSFERASE_ACTIVITY
MDD	GOMF_CELL_ADHESION_MEDIATOR_...	SET	59	0.043232	0.0024926	0.12992	0.36966	GOMF_CELL_ADHESION_MEDIATOR_ACTIVITY
MDD	GOMF_CELL_ADHESION_MOLECULE_...	SET	519	0.0079065	0.0013343	0.041131	0.42378	GOMF_CELL_ADHESION_MOLECULE_BINDING
MDD	GOMF_CELL_ADHESIVE_PROTEIN_B...	SET	5	0.81527	0.013705	0.44741	0.034224	GOMF_CELL_ADHESIVE_PROTEIN_BINDING_INVOLVED_IN_BUNDLE_OF_HIS_CELL_PURKINJE_MYOCYTE_COMMUNICATION
MDD	GOMF_CELL_CELL_ADHESION_MEDI...	SET	50	0.054618	0.0028997	0.14405	0.35229	GOMF_CELL_CELL_ADHESION_MEDIATOR_ACTIVITY
MDD	GOMF_CELL_MATRIX_ADHESION_ME...	SET	6	-0.28318	-0.0052145	0.36189	0.78303	GOMF_CELL_MATRIX_ADHESION_MEDIATOR_ACTIVITY
MDD	GOMF_CENTROMERIC_DNA_BINDING	SET	6	0.44064	0.0081139	0.41978	0.14694	GOMF_CENTROMERIC_DNA_BINDING
MDD	GOMF_CERAMIDE_1_PHOSPHATE_BI...	SET	6	0.078369	0.0014431	0.36848	0.41579	GOMF_CERAMIDE_1_PHOSPHATE_BINDING
MDD	GOMF_CERAMIDE_1_PHOSPHATE_TR...	SET	6	0.25694	0.0047313	0.36846	0.24281	GOMF_CERAMIDE_1_PHOSPHATE_TRANSFER_ACTIVITY
MDD	GOMF_CERAMIDE_BINDING	SET	18	0.24266	0.0077368	0.21913	0.13407	GOMF_CERAMIDE_BINDING
MDD	GOMF_CGMP_BINDING	SET	15	0.028224	0.00082154	0.24505	0.45415	GOMF_CGMP_BINDING
MDD	GOMF_CHANNEL_ACTIVATOR_ACTIV...	SET	13	3.2001e-05	8.6721e-07	0.24543	0.49995	GOMF_CHANNEL_ACTIVATOR_ACTIVITY
MDD	GOMF_CHANNEL_INHIBITOR_ACTIV...	SET	41	-0.25911	-0.01246	0.14999	0.95795	GOMF_CHANNEL_INHIBITOR_ACTIVITY
MDD	GOMF_CHANNEL_REGULATOR_ACTIV...	SET	144	-0.00042103	-3.7833e-05	0.07921	0.50212	GOMF_CHANNEL_REGULATOR_ACTIVITY
MDD	GOMF_CHAPERONE_BINDING	SET	97	0.012823	0.00094696	0.083503	0.43898	GOMF_CHAPERONE_BINDING
MDD	GOMF_CHEMOATTRACTANT_ACTIVITY	SET	26	0.035539	0.0013615	0.19072	0.42609	GOMF_CHEMOATTRACTANT_ACTIVITY
MDD	GOMF_CHEMOKINE_ACTIVITY	SET	38	0.081293	0.0037638	0.18234	0.32786	GOMF_CHEMOKINE_ACTIVITY
MDD	GOMF_CHEMOKINE_BINDING	SET	19	0.028157	0.00092231	0.1985	0.4436	GOMF_CHEMOKINE_BINDING
MDD	GOMF_CHEMOKINE_RECEPTOR_BIND...	SET	55	-0.031528	-0.0017553	0.13933	0.58951	GOMF_CHEMOKINE_RECEPTOR_BINDING
MDD	GOMF_CHEMOREPELLENT_ACTIVITY	SET	27	0.040449	0.0015791	0.17072	0.40636	GOMF_CHEMOREPELLENT_ACTIVITY
MDD	GOMF_CHITINASE_ACTIVITY	SET	6	0.093656	0.0017246	0.33253	0.38911	GOMF_CHITINASE_ACTIVITY
MDD	GOMF_CHITIN_BINDING	SET	8	0.034244	0.00072807	0.29612	0.45397	GOMF_CHITIN_BINDING
MDD	GOMF_CHLORIDE_CHANNEL_INHIBI...	SET	8	-0.43722	-0.0092959	0.33165	0.90629	GOMF_CHLORIDE_CHANNEL_INHIBITOR_ACTIVITY
MDD	GOMF_CHLORIDE_CHANNEL_REGULA...	SET	14	-0.2761	-0.0077644	0.23682	0.87816	GOMF_CHLORIDE_CHANNEL_REGULATOR_ACTIVITY
MDD	GOMF_CHLORIDE_ION_BINDING	SET	11	-0.38188	-0.0095199	0.28058	0.91324	GOMF_CHLORIDE_ION_BINDING
MDD	GOMF_CHOLESTEROL_BINDING	SET	49	-0.0044728	-0.00023509	0.13407	0.51331	GOMF_CHOLESTEROL_BINDING
MDD	GOMF_CHOLINE_TRANSMEMBRANE_T...	SET	6	-0.83295	-0.015338	0.4023	0.98079	GOMF_CHOLINE_TRANSMEMBRANE_TRANSPORTER_ACTIVITY
MDD	GOMF_CHONDROITIN_SULFATE_BIN...	SET	10	0.02645	0.0006287	0.27948	0.4623	GOMF_CHONDROITIN_SULFATE_BINDING
MDD	GOMF_CHONDROITIN_SULFOTRANSF...	SET	5	-0.44057	-0.0074061	0.48744	0.81695	GOMF_CHONDROITIN_SULFOTRANSFERASE_ACTIVITY
MDD	GOMF_CHROMATIN_BINDING	SET	507	0.09836	0.016412	0.040181	0.0071898	GOMF_CHROMATIN_BINDING
MDD	GOMF_CHROMATIN_DNA_BINDING	SET	101	0.24426	0.018405	0.089398	0.0031483	GOMF_CHROMATIN_DNA_BINDING
MDD	GOMF_CHROMATIN_INSULATOR_SEQ...	SET	4	0.50046	0.0075249	0.3791	0.093408	GOMF_CHROMATIN_INSULATOR_SEQUENCE_BINDING
MDD	GOMF_CHROMATIN_PROTEIN_ADAPT...	SET	8	-0.015846	-0.00033691	0.29219	0.52162	GOMF_CHROMATIN_PROTEIN_ADAPTOR_ACTIVITY
MDD	GOMF_CHROMO_SHADOW_DOMAIN_BI...	SET	5	-0.46817	-0.0078699	0.47144	0.83965	GOMF_CHROMO_SHADOW_DOMAIN_BINDING
MDD	GOMF_CILIARY_NEUROTROPHIC_FA...	SET	6	0.12353	0.0022748	0.43482	0.38817	GOMF_CILIARY_NEUROTROPHIC_FACTOR_RECEPTOR_BINDING
MDD	GOMF_CIS_TRANS_ISOMERASE_ACT...	SET	38	0.061799	0.0028612	0.13915	0.32848	GOMF_CIS_TRANS_ISOMERASE_ACTIVITY
MDD	GOMF_CLASS_I_DNA_APURINIC_OR...	SET	7	-0.060737	-0.001208	0.31029	0.57759	GOMF_CLASS_I_DNA_APURINIC_OR_APYRIMIDINIC_SITE_ENDONUCLEASE_ACTIVITY
MDD	GOMF_CLATHRIN_BINDING	SET	67	-0.045122	-0.0027717	0.11255	0.65576	GOMF_CLATHRIN_BINDING
MDD	GOMF_CLATHRIN_HEAVY_CHAIN_BI...	SET	10	-0.015981	-0.00037986	0.23531	0.52707	GOMF_CLATHRIN_HEAVY_CHAIN_BINDING
MDD	GOMF_CLATHRIN_LIGHT_CHAIN_BI...	SET	7	-0.15144	-0.003012	0.33979	0.67208	GOMF_CLATHRIN_LIGHT_CHAIN_BINDING
MDD	GOMF_COA_HYDROLASE_ACTIVITY	SET	22	-0.23574	-0.0083084	0.17685	0.90872	GOMF_COA_HYDROLASE_ACTIVITY
MDD	GOMF_COA_TRANSFERASE_ACTIVITY	SET	5	-0.22676	-0.0038119	0.31302	0.7656	GOMF_COA_TRANSFERASE_ACTIVITY
MDD	GOMF_COBALAMIN_BINDING	SET	10	0.48705	0.011577	0.30479	0.055033	GOMF_COBALAMIN_BINDING
MDD	GOMF_COLLAGEN_BINDING	SET	61	-0.083597	-0.0049007	0.11781	0.76102	GOMF_COLLAGEN_BINDING
MDD	GOMF_COLLAGEN_BINDING_INVOLV...	SET	4	-0.02416	-0.00036327	0.49179	0.51959	GOMF_COLLAGEN_BINDING_INVOLVED_IN_CELL_MATRIX_ADHESION
MDD	GOMF_COLLAGEN_RECEPTOR_ACTIV...	SET	4	0.048224	0.00072509	0.46365	0.45858	GOMF_COLLAGEN_RECEPTOR_ACTIVITY
MDD	GOMF_COMPLEMENT_BINDING	SET	21	-0.054609	-0.0018805	0.24486	0.58824	GOMF_COMPLEMENT_BINDING
MDD	GOMF_COMPLEMENT_COMPONENT_C1...	SET	7	0.39603	0.0078766	0.41011	0.16711	GOMF_COMPLEMENT_COMPONENT_C1Q_COMPLEX_BINDING
MDD	GOMF_COMPLEMENT_COMPONENT_C3...	SET	10	-0.50731	-0.012059	0.33629	0.93428	GOMF_COMPLEMENT_COMPONENT_C3B_BINDING
MDD	GOMF_COMPLEMENT_RECEPTOR_ACT...	SET	9	0.1745	0.0039351	0.38432	0.3249	GOMF_COMPLEMENT_RECEPTOR_ACTIVITY
MDD	GOMF_CONNEXIN_BINDING	SET	4	-0.13306	-0.0020007	0.46851	0.6118	GOMF_CONNEXIN_BINDING
MDD	GOMF_COPPER_CHAPERONE_ACTIVI...	SET	4	-0.10552	-0.0015865	0.4284	0.59728	GOMF_COPPER_CHAPERONE_ACTIVITY
MDD	GOMF_COPPER_ION_BINDING	SET	54	0.18512	0.010212	0.12262	0.065572	GOMF_COPPER_ION_BINDING
MDD	GOMF_COPPER_ION_TRANSMEMBRAN...	SET	4	-0.043135	-0.00064858	0.36848	0.54659	GOMF_COPPER_ION_TRANSMEMBRANE_TRANSPORTER_ACTIVITY
MDD	GOMF_CORECEPTOR_ACTIVITY	SET	45	0.013025	0.0006561	0.13379	0.46122	GOMF_CORECEPTOR_ACTIVITY
MDD	GOMF_CORECEPTOR_ACTIVITY_INV...1	SET	8	0.054951	0.0011683	0.34443	0.43662	GOMF_CORECEPTOR_ACTIVITY_INVOLVED_IN_WNT_SIGNALING_PATHWAY
MDD	GOMF_CORECEPTOR_ACTIVITY_INV...2	SET	5	-0.14881	-0.0025015	0.48989	0.61935	GOMF_CORECEPTOR_ACTIVITY_INVOLVED_IN_WNT_SIGNALING_PATHWAY_PLANAR_CELL_POLARITY_PATHWAY
MDD	GOMF_CORE_PROMOTER_SEQUENCE_...	SET	40	0.16829	0.0079936	0.13221	0.10154	GOMF_CORE_PROMOTER_SEQUENCE_SPECIFIC_DNA_BINDING
MDD	GOMF_CORTICOTROPIN_RELEASING...	SET	5	0.12847	0.0021596	0.46916	0.39211	GOMF_CORTICOTROPIN_RELEASING_HORMONE_RECEPTOR_BINDING
MDD	GOMF_CO_RECEPTOR_BINDING	SET	12	0.025654	0.00066795	0.27965	0.46345	GOMF_CO_RECEPTOR_BINDING
MDD	GOMF_CO_SMAD_BINDING	SET	8	0.43647	0.0092801	0.37692	0.12344	GOMF_CO_SMAD_BINDING
MDD	GOMF_CROSSOVER_JUNCTION_DNA_...	SET	8	-0.50573	-0.010753	0.33517	0.93433	GOMF_CROSSOVER_JUNCTION_DNA_ENDONUCLEASE_ACTIVITY
MDD	GOMF_CULLIN_FAMILY_PROTEIN_B...	SET	23	0.045136	0.0016265	0.17931	0.40063	GOMF_CULLIN_FAMILY_PROTEIN_BINDING
MDD	GOMF_CUPRIC_ION_BINDING	SET	5	0.79828	0.013419	0.51433	0.060332	GOMF_CUPRIC_ION_BINDING
MDD	GOMF_CUPROUS_ION_BINDING	SET	8	0.31271	0.0066487	0.2733	0.12628	GOMF_CUPROUS_ION_BINDING
MDD	GOMF_CXCR3_CHEMOKINE_RECEPTO...	SET	5	0.64924	0.010914	0.35855	0.035102	GOMF_CXCR3_CHEMOKINE_RECEPTOR_BINDING
MDD	GOMF_CXCR_CHEMOKINE_RECEPTOR...	SET	18	0.18501	0.0058986	0.25239	0.23178	GOMF_CXCR_CHEMOKINE_RECEPTOR_BINDING
MDD	GOMF_CYCLASE_ACTIVATOR_ACTIV...	SET	13	-0.10034	-0.0027193	0.25905	0.65075	GOMF_CYCLASE_ACTIVATOR_ACTIVITY
MDD	GOMF_CYCLASE_ACTIVITY	SET	21	-0.19536	-0.0067273	0.20287	0.83221	GOMF_CYCLASE_ACTIVITY
MDD	GOMF_CYCLASE_INHIBITOR_ACTIV...	SET	8	-0.38206	-0.0081233	0.31441	0.88784	GOMF_CYCLASE_INHIBITOR_ACTIVITY
MDD	GOMF_CYCLASE_REGULATOR_ACTIV...	SET	21	-0.2143	-0.0073794	0.19995	0.85808	GOMF_CYCLASE_REGULATOR_ACTIVITY
MDD	GOMF_CYCLIC_NUCLEOTIDE_BINDI...	SET	33	0.0095602	0.00041254	0.17352	0.47803	GOMF_CYCLIC_NUCLEOTIDE_BINDING
MDD	GOMF_CYCLIC_NUCLEOTIDE_DEPEN...	SET	7	0.098084	0.0019508	0.37724	0.39743	GOMF_CYCLIC_NUCLEOTIDE_DEPENDENT_PROTEIN_KINASE_ACTIVITY
MDD	GOMF_CYCLIC_NUCLEOTIDE_PHOSP...	SET	26	0.20363	0.0078012	0.1816	0.13109	GOMF_CYCLIC_NUCLEOTIDE_PHOSPHODIESTERASE_ACTIVITY
MDD	GOMF_CYCLIN_BINDING	SET	34	0.26774	0.011727	0.16271	0.049948	GOMF_CYCLIN_BINDING
MDD	GOMF_CYCLIN_DEPENDENT_PROTEI...1	SET	27	0.297	0.011595	0.16683	0.037527	GOMF_CYCLIN_DEPENDENT_PROTEIN_KINASE_ACTIVITY
MDD	GOMF_CYCLIN_DEPENDENT_PROTEI...2	SET	11	0.18307	0.0045639	0.32281	0.28532	GOMF_CYCLIN_DEPENDENT_PROTEIN_SERINE_THREONINE_KINASE_ACTIVATOR_ACTIVITY
MDD	GOMF_CYCLIN_DEPENDENT_PROTEI...3	SET	12	-0.48882	-0.012727	0.27547	0.962	GOMF_CYCLIN_DEPENDENT_PROTEIN_SERINE_THREONINE_KINASE_INHIBITOR_ACTIVITY
MDD	GOMF_CYCLIN_DEPENDENT_PROTEI...4	SET	46	-0.10461	-0.0053277	0.14024	0.77214	GOMF_CYCLIN_DEPENDENT_PROTEIN_SERINE_THREONINE_KINASE_REGULATOR_ACTIVITY
MDD	GOMF_CYCLOHYDROLASE_ACTIVITY	SET	5	0.41762	0.0070202	0.4136	0.15633	GOMF_CYCLOHYDROLASE_ACTIVITY
MDD	GOMF_CYCLOSPORIN_A_BINDING	SET	17	0.095542	0.0029605	0.20632	0.32166	GOMF_CYCLOSPORIN_A_BINDING
MDD	GOMF_CYSTEINE_TYPE_ENDOPEPTI...1	SET	92	0.022498	0.0016183	0.092878	0.4043	GOMF_CYSTEINE_TYPE_ENDOPEPTIDASE_ACTIVITY
MDD	GOMF_CYSTEINE_TYPE_ENDOPEPTI...2	SET	12	-0.39684	-0.010333	0.29081	0.91381	GOMF_CYSTEINE_TYPE_ENDOPEPTIDASE_ACTIVITY_INVOLVED_IN_APOPTOTIC_PROCESS
MDD	GOMF_CYSTEINE_TYPE_ENDOPEPTI...3	SET	5	-0.56559	-0.0095076	0.42898	0.90631	GOMF_CYSTEINE_TYPE_ENDOPEPTIDASE_ACTIVITY_INVOLVED_IN_APOPTOTIC_SIGNALING_PATHWAY
MDD	GOMF_CYSTEINE_TYPE_ENDOPEPTI...4	SET	6	-0.49526	-0.0091198	0.36104	0.91492	GOMF_CYSTEINE_TYPE_ENDOPEPTIDASE_ACTIVITY_INVOLVED_IN_EXECUTION_PHASE_OF_APOPTOSIS
MDD	GOMF_CYSTEINE_TYPE_ENDOPEPTI...5	SET	50	0.13579	0.0072093	0.13949	0.16517	GOMF_CYSTEINE_TYPE_ENDOPEPTIDASE_INHIBITOR_ACTIVITY
MDD	GOMF_CYSTEINE_TYPE_ENDOPEPTI...6	SET	19	-0.0022399	-7.3372e-05	0.20154	0.50443	GOMF_CYSTEINE_TYPE_ENDOPEPTIDASE_INHIBITOR_ACTIVITY_INVOLVED_IN_APOPTOTIC_PROCESS
MDD	GOMF_CYSTEINE_TYPE_ENDOPEPTI...7	SET	38	4.545e-05	2.1043e-06	0.15892	0.49989	GOMF_CYSTEINE_TYPE_ENDOPEPTIDASE_REGULATOR_ACTIVITY_INVOLVED_IN_APOPTOTIC_PROCESS
MDD	GOMF_CYSTEINE_TYPE_EXOPEPTID...	SET	5	0.24667	0.0041466	0.49603	0.30949	GOMF_CYSTEINE_TYPE_EXOPEPTIDASE_ACTIVITY
MDD	GOMF_CYSTEINE_TYPE_PEPTIDASE...	SET	154	0.028423	0.0026405	0.071425	0.34534	GOMF_CYSTEINE_TYPE_PEPTIDASE_ACTIVITY
MDD	GOMF_CYTIDINE_DEAMINASE_ACTI...	SET	10	-0.3915	-0.009306	0.38487	0.84547	GOMF_CYTIDINE_DEAMINASE_ACTIVITY
MDD	GOMF_CYTIDYLYLTRANSFERASE_AC...	SET	8	0.59971	0.012751	0.299	0.022452	GOMF_CYTIDYLYLTRANSFERASE_ACTIVITY
MDD	GOMF_CYTOCHROME_B5_REDUCTASE...	SET	7	-0.19541	-0.0038866	0.27316	0.76281	GOMF_CYTOCHROME_B5_REDUCTASE_ACTIVITY_ACTING_ON_NAD_P_H
MDD	GOMF_CYTOKINE_ACTIVITY	SET	213	-0.027534	-0.0030031	0.068792	0.65551	GOMF_CYTOKINE_ACTIVITY
MDD	GOMF_CYTOKINE_BINDING	SET	118	0.11923	0.0097056	0.084281	0.078592	GOMF_CYTOKINE_BINDING
MDD	GOMF_CYTOKINE_RECEPTOR_ACTIV...	SET	83	0.33914	0.023177	0.10514	0.00062971	GOMF_CYTOKINE_RECEPTOR_ACTIVITY
MDD	GOMF_CYTOKINE_RECEPTOR_BINDI...	SET	242	0.053542	0.0062196	0.063547	0.19975	GOMF_CYTOKINE_RECEPTOR_BINDING
MDD	GOMF_CYTOSKELETAL_ANCHOR_ACT...	SET	22	-0.10304	-0.0036315	0.21407	0.68485	GOMF_CYTOSKELETAL_ANCHOR_ACTIVITY
MDD	GOMF_CYTOSKELETAL_MOTOR_ACTI...	SET	112	0.04972	0.0039438	0.087112	0.28409	GOMF_CYTOSKELETAL_MOTOR_ACTIVITY
MDD	GOMF_CYTOSKELETAL_PROTEIN_BI...	SET	915	0.013372	0.0029615	0.030774	0.33196	GOMF_CYTOSKELETAL_PROTEIN_BINDING
MDD	GOMF_CYTOSKELETON_NUCLEAR_ME...	SET	5	-0.11691	-0.0019653	0.37835	0.62134	GOMF_CYTOSKELETON_NUCLEAR_MEMBRANE_ANCHOR_ACTIVITY
MDD	GOMF_C_ACETYLTRANSFERASE_ACT...	SET	7	0.054657	0.0010871	0.33206	0.43463	GOMF_C_ACETYLTRANSFERASE_ACTIVITY
MDD	GOMF_C_ACYLTRANSFERASE_ACTIV...	SET	19	0.030924	0.001013	0.22403	0.44511	GOMF_C_ACYLTRANSFERASE_ACTIVITY
MDD	GOMF_C_C_CHEMOKINE_BINDING	SET	8	0.043716	0.00092947	0.28319	0.43866	GOMF_C_C_CHEMOKINE_BINDING
MDD	GOMF_C_C_CHEMOKINE_RECEPTOR_...	SET	5	0.52242	0.0087819	0.30216	0.041921	GOMF_C_C_CHEMOKINE_RECEPTOR_ACTIVITY
MDD	GOMF_C_METHYLTRANSFERASE_ACT...	SET	6	0.3117	0.0057397	0.32867	0.17148	GOMF_C_METHYLTRANSFERASE_ACTIVITY
MDD	GOMF_C_PALMITOYLTRANSFERASE_...	SET	5	-0.12376	-0.0020803	0.45365	0.60749	GOMF_C_PALMITOYLTRANSFERASE_ACTIVITY
MDD	GOMF_C_X3_C_CHEMOKINE_BINDING	SET	5	-0.057229	-0.00096203	0.38197	0.55955	GOMF_C_X3_C_CHEMOKINE_BINDING
MDD	GOMF_C_X_C_CHEMOKINE_BINDING	SET	4	0.2037	0.0030628	0.52874	0.35002	GOMF_C_X_C_CHEMOKINE_BINDING
MDD	GOMF_C_X_C_CHEMOKINE_RECEPTO...	SET	7	0.43708	0.0086931	0.31865	0.085093	GOMF_C_X_C_CHEMOKINE_RECEPTOR_ACTIVITY
MDD	GOMF_D1_DOPAMINE_RECEPTOR_BI...	SET	8	0.22939	0.0048772	0.34716	0.25439	GOMF_D1_DOPAMINE_RECEPTOR_BINDING
MDD	GOMF_DAMAGED_DNA_BINDING	SET	70	0.00069764	4.3799e-05	0.10678	0.49739	GOMF_DAMAGED_DNA_BINDING
MDD	GOMF_DEACETYLASE_ACTIVITY	SET	35	0.050225	0.0022319	0.15254	0.37098	GOMF_DEACETYLASE_ACTIVITY
MDD	GOMF_DEAD_H_BOX_RNA_HELICASE...	SET	8	-0.54764	-0.011644	0.34786	0.94228	GOMF_DEAD_H_BOX_RNA_HELICASE_BINDING
MDD	GOMF_DEAMINASE_ACTIVITY	SET	30	0.027925	0.001149	0.18022	0.43843	GOMF_DEAMINASE_ACTIVITY
MDD	GOMF_DEATH_DOMAIN_BINDING	SET	11	0.35781	0.00892	0.32479	0.13531	GOMF_DEATH_DOMAIN_BINDING
MDD	GOMF_DEATH_RECEPTOR_ACTIVITY	SET	12	0.0077066	0.00020066	0.2635	0.48833	GOMF_DEATH_RECEPTOR_ACTIVITY
MDD	GOMF_DEATH_RECEPTOR_BINDING	SET	17	0.035044	0.0010859	0.20751	0.43295	GOMF_DEATH_RECEPTOR_BINDING
MDD	GOMF_DEHYDROASCORBIC_ACID_TR...	SET	6	-0.26778	-0.004931	0.32571	0.7945	GOMF_DEHYDROASCORBIC_ACID_TRANSMEMBRANE_TRANSPORTER_ACTIVITY
MDD	GOMF_DELAYED_RECTIFIER_POTAS...	SET	27	-0.095384	-0.0037237	0.19608	0.68668	GOMF_DELAYED_RECTIFIER_POTASSIUM_CHANNEL_ACTIVITY
MDD	GOMF_DELTA_CATENIN_BINDING	SET	10	-0.25067	-0.0059583	0.33046	0.77593	GOMF_DELTA_CATENIN_BINDING
MDD	GOMF_DEMETHYLASE_ACTIVITY	SET	34	0.22043	0.0096546	0.16332	0.088578	GOMF_DEMETHYLASE_ACTIVITY
MDD	GOMF_DENEDDYLASE_ACTIVITY	SET	6	-1.2705	-0.023395	0.43291	0.99833	GOMF_DENEDDYLASE_ACTIVITY
MDD	GOMF_DEOXYCYTIDINE_DEAMINASE...	SET	8	-0.36056	-0.0076661	0.4605	0.78317	GOMF_DEOXYCYTIDINE_DEAMINASE_ACTIVITY
MDD	GOMF_DEOXYNUCLEOSIDE_KINASE_...	SET	5	-0.0308	-0.00051776	0.33174	0.53699	GOMF_DEOXYNUCLEOSIDE_KINASE_ACTIVITY
MDD	GOMF_DEOXYRIBONUCLEASE_ACTIV...	SET	55	0.036808	0.0020492	0.11745	0.37699	GOMF_DEOXYRIBONUCLEASE_ACTIVITY
MDD	GOMF_DEOXYRIBONUCLEOTIDE_BIN...	SET	5	0.046759	0.00078602	0.28689	0.43527	GOMF_DEOXYRIBONUCLEOTIDE_BINDING
MDD	GOMF_DESUMOYLASE_ACTIVITY	SET	7	-0.0098774	-0.00019645	0.31123	0.51266	GOMF_DESUMOYLASE_ACTIVITY
MDD	GOMF_DEUBIQUITINASE_ACTIVITY	SET	88	-0.039622	-0.0027877	0.091904	0.66681	GOMF_DEUBIQUITINASE_ACTIVITY
MDD	GOMF_DIACYLGLYCEROL_BINDING	SET	14	0.0042457	0.0001194	0.20297	0.49166	GOMF_DIACYLGLYCEROL_BINDING
MDD	GOMF_DIACYLGLYCEROL_KINASE_A...	SET	10	-0.32926	-0.0078264	0.28924	0.87251	GOMF_DIACYLGLYCEROL_KINASE_ACTIVITY
MDD	GOMF_DIACYLGLYCEROL_O_ACYLTR...	SET	5	0.020109	0.00033804	0.47941	0.48327	GOMF_DIACYLGLYCEROL_O_ACYLTRANSFERASE_ACTIVITY
MDD	GOMF_DICARBOXYLIC_ACID_TRANS...	SET	29	0.040595	0.0016423	0.17993	0.41075	GOMF_DICARBOXYLIC_ACID_TRANSMEMBRANE_TRANSPORTER_ACTIVITY
MDD	GOMF_DIHYDROPYRIMIDINASE_ACT...	SET	6	0.6682	0.012304	0.37842	0.038728	GOMF_DIHYDROPYRIMIDINASE_ACTIVITY
MDD	GOMF_DINUCLEOTIDE_PHOSPHATAS...	SET	8	-0.0085822	-0.00018247	0.40377	0.50848	GOMF_DINUCLEOTIDE_PHOSPHATASE_ACTIVITY
MDD	GOMF_DIOXYGENASE_ACTIVITY	SET	85	0.0045066	0.00031165	0.10089	0.48219	GOMF_DIOXYGENASE_ACTIVITY
MDD	GOMF_DIPEPTIDASE_ACTIVITY	SET	16	0.27842	0.0083696	0.2422	0.12518	GOMF_DIPEPTIDASE_ACTIVITY
MDD	GOMF_DIPEPTIDYL_PEPTIDASE_AC...	SET	10	-0.39517	-0.0093931	0.34348	0.87502	GOMF_DIPEPTIDYL_PEPTIDASE_ACTIVITY
MDD	GOMF_DIPHOSPHOTRANSFERASE_AC...	SET	4	-0.37885	-0.0056963	0.51258	0.77007	GOMF_DIPHOSPHOTRANSFERASE_ACTIVITY
MDD	GOMF_DISORDERED_DOMAIN_SPECI...	SET	29	-0.46646	-0.018871	0.16823	0.99722	GOMF_DISORDERED_DOMAIN_SPECIFIC_BINDING
MDD	GOMF_DISULFIDE_OXIDOREDUCTAS...	SET	38	0.0031105	0.00014402	0.1581	0.49215	GOMF_DISULFIDE_OXIDOREDUCTASE_ACTIVITY
MDD	GOMF_DNA_APURINIC_OR_APYRIMI...	SET	12	-0.13824	-0.0035995	0.27481	0.69253	GOMF_DNA_APURINIC_OR_APYRIMIDINIC_SITE_ENDONUCLEASE_ACTIVITY
MDD	GOMF_DNA_BINDING_BENDING	SET	15	-0.00033033	-9.6151e-06	0.19649	0.50067	GOMF_DNA_BINDING_BENDING
MDD	GOMF_DNA_BINDING_TRANSCRIPTI...1	SET	439	0.013049	0.00203	0.043994	0.38338	GOMF_DNA_BINDING_TRANSCRIPTION_ACTIVATOR_ACTIVITY
MDD	GOMF_DNA_BINDING_TRANSCRIPTI...2	SET	1121	0.047032	0.011458	0.029855	0.057601	GOMF_DNA_BINDING_TRANSCRIPTION_FACTOR_ACTIVITY
MDD	GOMF_DNA_BINDING_TRANSCRIPTI...3	SET	438	0.089907	0.013971	0.043458	0.01929	GOMF_DNA_BINDING_TRANSCRIPTION_FACTOR_BINDING
MDD	GOMF_DNA_BINDING_TRANSCRIPTI...4	SET	287	0.11325	0.014308	0.055484	0.020626	GOMF_DNA_BINDING_TRANSCRIPTION_REPRESSOR_ACTIVITY
MDD	GOMF_DNA_CLAMP_LOADER_ACTIVI...	SET	9	-0.12591	-0.0028393	0.35932	0.63698	GOMF_DNA_CLAMP_LOADER_ACTIVITY
MDD	GOMF_DNA_DAMAGE_SENSOR_ACTIV...	SET	19	0.10064	0.0032967	0.20016	0.30755	GOMF_DNA_DAMAGE_SENSOR_ACTIVITY
MDD	GOMF_DNA_DEMETHYLASE_ACTIVITY	SET	5	0.34013	0.0057176	0.49105	0.24427	GOMF_DNA_DEMETHYLASE_ACTIVITY
MDD	GOMF_DNA_DIRECTED_DNA_POLYME...	SET	23	0.33672	0.012134	0.20135	0.047246	GOMF_DNA_DIRECTED_DNA_POLYMERASE_ACTIVITY
MDD	GOMF_DNA_DNA_ANNEALING_ACTIV...	SET	7	0.083758	0.0016659	0.31609	0.39551	GOMF_DNA_DNA_ANNEALING_ACTIVITY
MDD	GOMF_DNA_ENDONUCLEASE_ACTIVI...1	SET	36	0.025643	0.0011556	0.16174	0.43702	GOMF_DNA_ENDONUCLEASE_ACTIVITY
MDD	GOMF_DNA_ENDONUCLEASE_ACTIVI...2	SET	10	-0.38332	-0.0091115	0.30819	0.8932	GOMF_DNA_ENDONUCLEASE_ACTIVITY_PRODUCING_3_PHOSPHOMONOESTERS
MDD	GOMF_DNA_EXONUCLEASE_ACTIVITY	SET	20	0.098398	0.0033068	0.17349	0.2853	GOMF_DNA_EXONUCLEASE_ACTIVITY
MDD	GOMF_DNA_HELICASE_ACTIVITY	SET	57	0.032192	0.0018245	0.12035	0.39455	GOMF_DNA_HELICASE_ACTIVITY
MDD	GOMF_DNA_INSERTION_OR_DELETI...	SET	6	-0.099775	-0.0018373	0.3451	0.61375	GOMF_DNA_INSERTION_OR_DELETION_BINDING
MDD	GOMF_DNA_METHYLTRANSFERASE_A...	SET	7	0.1417	0.0028182	0.32993	0.33379	GOMF_DNA_METHYLTRANSFERASE_ACTIVITY
MDD	GOMF_DNA_N_GLYCOSYLASE_ACTIV...	SET	14	0.18929	0.0053231	0.24903	0.2236	GOMF_DNA_N_GLYCOSYLASE_ACTIVITY
MDD	GOMF_DNA_POLYMERASE_ACTIVITY	SET	28	0.33241	0.013215	0.17936	0.03193	GOMF_DNA_POLYMERASE_ACTIVITY
MDD	GOMF_DNA_POLYMERASE_BINDING	SET	19	0.21801	0.0071411	0.243	0.18483	GOMF_DNA_POLYMERASE_BINDING
MDD	GOMF_DNA_REPLICATION_ORIGIN_...	SET	15	-0.01751	-0.00050968	0.22183	0.53146	GOMF_DNA_REPLICATION_ORIGIN_BINDING
MDD	GOMF_DNA_SECONDARY_STRUCTURE...	SET	32	-0.14185	-0.0060277	0.16114	0.81064	GOMF_DNA_SECONDARY_STRUCTURE_BINDING
MDD	GOMF_DNA_TOPOISOMERASE_ACTIV...	SET	7	0.068802	0.0013684	0.30079	0.40954	GOMF_DNA_TOPOISOMERASE_ACTIVITY
MDD	GOMF_DNA_TRANSLOCASE_ACTIVITY	SET	3	-0.25621	-0.0033363	0.37688	0.75168	GOMF_DNA_TRANSLOCASE_ACTIVITY
MDD	GOMF_DOLICHYL_DIPHOSPHOOLIGO...	SET	5	-0.66799	-0.011229	0.38505	0.9586	GOMF_DOLICHYL_DIPHOSPHOOLIGOSACCHARIDE_PROTEIN_GLYCOTRANSFERASE_ACTIVITY
MDD	GOMF_DOLICHYL_PHOSPHATE_MANN...	SET	7	0.34775	0.0069164	0.399	0.19173	GOMF_DOLICHYL_PHOSPHATE_MANNOSE_PROTEIN_MANNOSYLTRANSFERASE_ACTIVITY
MDD	GOMF_DOPAMINE_BINDING	SET	6	-0.13873	-0.0025546	0.36399	0.64845	GOMF_DOPAMINE_BINDING
MDD	GOMF_DOPAMINE_NEUROTRANSMITT...	SET	5	0.59156	0.0099442	0.40935	0.074224	GOMF_DOPAMINE_NEUROTRANSMITTER_RECEPTOR_ACTIVITY
MDD	GOMF_DOPAMINE_RECEPTOR_BINDI...	SET	16	-0.10991	-0.0033042	0.23963	0.67676	GOMF_DOPAMINE_RECEPTOR_BINDING
MDD	GOMF_DOUBLE_STRANDED_METHYLA...	SET	5	0.2671	0.00449	0.40336	0.25393	GOMF_DOUBLE_STRANDED_METHYLATED_DNA_BINDING
MDD	GOMF_DOUBLE_STRANDED_RNA_ADE...	SET	6	0.29228	0.0053821	0.33504	0.19151	GOMF_DOUBLE_STRANDED_RNA_ADENOSINE_DEAMINASE_ACTIVITY
MDD	GOMF_DOUBLE_STRANDED_RNA_BIN...	SET	67	0.050198	0.0030835	0.10239	0.31197	GOMF_DOUBLE_STRANDED_RNA_BINDING
MDD	GOMF_DOUBLE_STRANDED_TELOMER...	SET	9	0.46932	0.010583	0.30916	0.064512	GOMF_DOUBLE_STRANDED_TELOMERIC_DNA_BINDING
MDD	GOMF_DYNACTIN_BINDING	SET	12	0.3073	0.0080011	0.22609	0.087053	GOMF_DYNACTIN_BINDING
MDD	GOMF_DYNEIN_COMPLEX_BINDING	SET	23	0.028629	0.0010316	0.15382	0.42618	GOMF_DYNEIN_COMPLEX_BINDING
MDD	GOMF_DYNEIN_HEAVY_CHAIN_BIND...	SET	15	-0.081581	-0.0023747	0.20308	0.65605	GOMF_DYNEIN_HEAVY_CHAIN_BINDING
MDD	GOMF_DYNEIN_INTERMEDIATE_CHA...	SET	35	0.055408	0.0024622	0.15574	0.36101	GOMF_DYNEIN_INTERMEDIATE_CHAIN_BINDING
MDD	GOMF_DYNEIN_LIGHT_CHAIN_BIND...	SET	10	0.15128	0.0035958	0.24701	0.27013	GOMF_DYNEIN_LIGHT_CHAIN_BINDING
MDD	GOMF_DYNEIN_LIGHT_INTERMEDIA...	SET	27	0.14703	0.00574	0.18391	0.21201	GOMF_DYNEIN_LIGHT_INTERMEDIATE_CHAIN_BINDING
MDD	GOMF_DYSTROGLYCAN_BINDING	SET	10	-0.35219	-0.0083715	0.26713	0.90631	GOMF_DYSTROGLYCAN_BINDING
MDD	GOMF_D_GLUCOSE_TRANSMEMBRANE...	SET	10	-0.06993	-0.0016622	0.26542	0.6039	GOMF_D_GLUCOSE_TRANSMEMBRANE_TRANSPORTER_ACTIVITY
MDD	GOMF_D_LOOP_DNA_BINDING	SET	5	0.48311	0.0081212	0.44752	0.14018	GOMF_D_LOOP_DNA_BINDING
MDD	GOMF_EFFLUX_TRANSMEMBRANE_TR...	SET	14	-0.090707	-0.0025508	0.26565	0.63362	GOMF_EFFLUX_TRANSMEMBRANE_TRANSPORTER_ACTIVITY
MDD	GOMF_ELECTRON_TRANSFER_ACTIV...	SET	103	0.034448	0.0026209	0.087329	0.34662	GOMF_ELECTRON_TRANSFER_ACTIVITY
MDD	GOMF_ENDODEOXYRIBONUCLEASE_A...	SET	9	-0.27773	-0.0062631	0.33776	0.79454	GOMF_ENDODEOXYRIBONUCLEASE_ACTIVITY_PRODUCING_5_PHOSPHOMONOESTERS
MDD	GOMF_ENDONUCLEASE_ACTIVITY	SET	115	0.00095454	7.6714e-05	0.08617	0.49558	GOMF_ENDONUCLEASE_ACTIVITY
MDD	GOMF_ENDONUCLEASE_ACTIVITY_A...1	SET	18	-0.25664	-0.0081826	0.22579	0.87214	GOMF_ENDONUCLEASE_ACTIVITY_ACTIVE_WITH_EITHER_RIBO_OR_DEOXYRIBONUCLEIC_ACIDS_AND_PRODUCING_3_PHOSPHOMONOESTERS
MDD	GOMF_ENDONUCLEASE_ACTIVITY_A...2	SET	34	0.030816	0.0013497	0.16934	0.4278	GOMF_ENDONUCLEASE_ACTIVITY_ACTIVE_WITH_EITHER_RIBO_OR_DEOXYRIBONUCLEIC_ACIDS_AND_PRODUCING_5_PHOSPHOMONOESTERS
MDD	GOMF_ENDOPEPTIDASE_ACTIVATOR...	SET	13	0.1619	0.0043874	0.24546	0.25477	GOMF_ENDOPEPTIDASE_ACTIVATOR_ACTIVITY
MDD	GOMF_ENDOPEPTIDASE_ACTIVITY	SET	378	-0.056216	-0.0081295	0.047919	0.87962	GOMF_ENDOPEPTIDASE_ACTIVITY
MDD	GOMF_ENDOPEPTIDASE_REGULATOR...	SET	165	-0.04871	-0.0046824	0.07562	0.74025	GOMF_ENDOPEPTIDASE_REGULATOR_ACTIVITY
MDD	GOMF_ENONE_REDUCTASE_ACTIVITY	SET	4	0.012452	0.00018723	0.40458	0.48772	GOMF_ENONE_REDUCTASE_ACTIVITY
MDD	GOMF_ENOYL_COA_HYDRATASE_ACT...	SET	7	0.783	0.015573	0.45616	0.043046	GOMF_ENOYL_COA_HYDRATASE_ACTIVITY
MDD	GOMF_ENZYME_ACTIVATOR_ACTIVI...	SET	539	-0.021598	-0.0037122	0.040703	0.70216	GOMF_ENZYME_ACTIVATOR_ACTIVITY
MDD	GOMF_ENZYME_INHIBITOR_ACTIVI...	SET	328	0.091269	0.012312	0.053174	0.043053	GOMF_ENZYME_INHIBITOR_ACTIVITY
MDD	GOMF_ENZYME_REGULATOR_ACTIVI...	SET	1109	0.04991	0.012099	0.029067	0.042998	GOMF_ENZYME_REGULATOR_ACTIVITY
MDD	GOMF_ENZYME_SUBSTRATE_ADAPTO...	SET	37	-0.082356	-0.0037626	0.15217	0.70582	GOMF_ENZYME_SUBSTRATE_ADAPTOR_ACTIVITY
MDD	GOMF_EPHRIN_RECEPTOR_ACTIVITY	SET	18	0.30314	0.0096651	0.23649	0.099966	GOMF_EPHRIN_RECEPTOR_ACTIVITY
MDD	GOMF_EPHRIN_RECEPTOR_BINDING	SET	27	0.21405	0.0083563	0.1846	0.12313	GOMF_EPHRIN_RECEPTOR_BINDING
MDD	GOMF_EPIDERMAL_GROWTH_FACTOR...	SET	31	-0.31399	-0.013133	0.18478	0.95535	GOMF_EPIDERMAL_GROWTH_FACTOR_RECEPTOR_BINDING
MDD	GOMF_EPINEPHRINE_BINDING	SET	5	-0.40218	-0.0067607	0.40204	0.84142	GOMF_EPINEPHRINE_BINDING
MDD	GOMF_EPOXIDE_HYDROLASE_ACTIV...	SET	6	0.16661	0.003068	0.33453	0.30923	GOMF_EPOXIDE_HYDROLASE_ACTIVITY
MDD	GOMF_ERBB_3_CLASS_RECEPTOR_B...	SET	5	0.94275	0.015848	0.47262	0.023046	GOMF_ERBB_3_CLASS_RECEPTOR_BINDING
MDD	GOMF_ER_RETENTION_SEQUENCE_B...	SET	5	0.013053	0.00021942	0.30161	0.48274	GOMF_ER_RETENTION_SEQUENCE_BINDING
MDD	GOMF_ESTRADIOL_17_BETA_DEHYD...	SET	15	-0.39348	-0.011453	0.24118	0.94859	GOMF_ESTRADIOL_17_BETA_DEHYDROGENASE_ACTIVITY
MDD	GOMF_ESTROGEN_16_ALPHA_HYDRO...	SET	8	-0.12988	-0.0027615	0.34839	0.64535	GOMF_ESTROGEN_16_ALPHA_HYDROXYLASE_ACTIVITY
MDD	GOMF_ESTROGEN_2_HYDROXYLASE_...	SET	5	0.2341	0.0039353	0.39865	0.27853	GOMF_ESTROGEN_2_HYDROXYLASE_ACTIVITY
MDD	GOMF_EUKARYOTIC_INITIATION_F...	SET	9	0.32076	0.0072333	0.2734	0.12036	GOMF_EUKARYOTIC_INITIATION_FACTOR_4E_BINDING
MDD	GOMF_EXCITATORY_EXTRACELLULA...	SET	29	-0.29264	-0.011839	0.17022	0.9572	GOMF_EXCITATORY_EXTRACELLULAR_LIGAND_GATED_MONOATOMIC_ION_CHANNEL_ACTIVITY
MDD	GOMF_EXOGENOUS_PROTEIN_BINDI...	SET	75	0.061607	0.004003	0.10497	0.27864	GOMF_EXOGENOUS_PROTEIN_BINDING
MDD	GOMF_EXONUCLEASE_ACTIVITY	SET	79	0.048498	0.0032338	0.091674	0.2984	GOMF_EXONUCLEASE_ACTIVITY
MDD	GOMF_EXONUCLEASE_ACTIVITY_AC...	SET	56	0.07241	0.0040677	0.10738	0.25005	GOMF_EXONUCLEASE_ACTIVITY_ACTIVE_WITH_EITHER_RIBO_OR_DEOXYRIBONUCLEIC_ACIDS_AND_PRODUCING_5_PHOSPHOMONOESTERS
MDD	GOMF_EXOPEPTIDASE_ACTIVITY	SET	97	-0.067841	-0.00501	0.095251	0.76184	GOMF_EXOPEPTIDASE_ACTIVITY
MDD	GOMF_EXORIBONUCLEASE_ACTIVITY	SET	44	0.10476	0.0052185	0.12044	0.1922	GOMF_EXORIBONUCLEASE_ACTIVITY
MDD	GOMF_EXTRACELLULARLY_ATP_GAT...	SET	7	-0.17978	-0.0035756	0.29352	0.72989	GOMF_EXTRACELLULARLY_ATP_GATED_MONOATOMIC_CATION_CHANNEL_ACTIVITY
MDD	GOMF_EXTRACELLULAR_LIGAND_GA...	SET	61	-0.039924	-0.0023405	0.12202	0.62824	GOMF_EXTRACELLULAR_LIGAND_GATED_MONOATOMIC_ION_CHANNEL_ACTIVITY
MDD	GOMF_EXTRACELLULAR_MATRIX_BI...	SET	54	-0.029027	-0.0016013	0.1248	0.59195	GOMF_EXTRACELLULAR_MATRIX_BINDING
MDD	GOMF_EXTRACELLULAR_MATRIX_CO...	SET	10	-0.17354	-0.0041249	0.33187	0.69948	GOMF_EXTRACELLULAR_MATRIX_CONSTITUENT_CONFERRING_ELASTICITY
MDD	GOMF_EXTRACELLULAR_MATRIX_PR...	SET	5	-0.111	-0.0018659	0.35927	0.62132	GOMF_EXTRACELLULAR_MATRIX_PROTEIN_BINDING
MDD	GOMF_EXTRACELLULAR_MATRIX_ST...1	SET	153	-0.10573	-0.0097908	0.076406	0.91678	GOMF_EXTRACELLULAR_MATRIX_STRUCTURAL_CONSTITUENT
MDD	GOMF_EXTRACELLULAR_MATRIX_ST...2	SET	19	-0.15621	-0.0051169	0.24569	0.73755	GOMF_EXTRACELLULAR_MATRIX_STRUCTURAL_CONSTITUENT_CONFERRING_COMPRESSION_RESISTANCE
MDD	GOMF_EXTRACELLULAR_MATRIX_ST...3	SET	38	-0.53384	-0.024716	0.1525	0.99977	GOMF_EXTRACELLULAR_MATRIX_STRUCTURAL_CONSTITUENT_CONFERRING_TENSILE_STRENGTH
MDD	GOMF_E_BOX_BINDING	SET	46	0.022678	0.001155	0.13465	0.43313	GOMF_E_BOX_BINDING
MDD	GOMF_FAD_BINDING	SET	37	0.0045295	0.00020694	0.15469	0.48832	GOMF_FAD_BINDING
MDD	GOMF_FATTY_ACID_BINDING	SET	47	0.082601	0.0042521	0.1164	0.23898	GOMF_FATTY_ACID_BINDING
MDD	GOMF_FATTY_ACID_DERIVATIVE_B...	SET	17	-0.15512	-0.0048065	0.20265	0.77799	GOMF_FATTY_ACID_DERIVATIVE_BINDING
MDD	GOMF_FATTY_ACID_LIGASE_ACTIV...	SET	20	0.060683	0.0020393	0.20283	0.3824	GOMF_FATTY_ACID_LIGASE_ACTIVITY
MDD	GOMF_FATTY_ACID_OMEGA_HYDROX...	SET	8	0.097098	0.0020645	0.299	0.37269	GOMF_FATTY_ACID_OMEGA_HYDROXYLASE_ACTIVITY
MDD	GOMF_FATTY_ACID_SYNTHASE_ACT...	SET	13	-0.23273	-0.0063069	0.26635	0.80887	GOMF_FATTY_ACID_SYNTHASE_ACTIVITY
MDD	GOMF_FATTY_ACID_TRANSMEMBRAN...	SET	10	-0.11966	-0.0028444	0.26092	0.67674	GOMF_FATTY_ACID_TRANSMEMBRANE_TRANSPORTER_ACTIVITY
MDD	GOMF_FATTY_ACYL_COA_SYNTHASE...	SET	6	0.026022	0.00047917	0.44435	0.47665	GOMF_FATTY_ACYL_COA_SYNTHASE_ACTIVITY
MDD	GOMF_FATZ_BINDING	SET	5	-0.82094	-0.0138	0.4072	0.97809	GOMF_FATZ_BINDING
MDD	GOMF_FERRIC_IRON_BINDING	SET	9	0.19862	0.0044791	0.32119	0.26816	GOMF_FERRIC_IRON_BINDING
MDD	GOMF_FERROUS_IRON_BINDING	SET	24	0.1131	0.0041633	0.19252	0.27844	GOMF_FERROUS_IRON_BINDING
MDD	GOMF_FERROUS_IRON_TRANSMEMBR...	SET	5	0.1562	0.0026258	0.31731	0.31127	GOMF_FERROUS_IRON_TRANSMEMBRANE_TRANSPORTER_ACTIVITY
MDD	GOMF_FIBROBLAST_GROWTH_FACTO...1	SET	23	-0.0069784	-0.00025147	0.19468	0.5143	GOMF_FIBROBLAST_GROWTH_FACTOR_BINDING
MDD	GOMF_FIBROBLAST_GROWTH_FACTO...2	SET	5	-0.40341	-0.0067815	0.39787	0.84468	GOMF_FIBROBLAST_GROWTH_FACTOR_RECEPTOR_ACTIVITY
MDD	GOMF_FIBROBLAST_GROWTH_FACTO...3	SET	24	0.01171	0.00043103	0.18457	0.47471	GOMF_FIBROBLAST_GROWTH_FACTOR_RECEPTOR_BINDING
MDD	GOMF_FIBRONECTIN_BINDING	SET	31	0.11323	0.004736	0.159	0.23819	GOMF_FIBRONECTIN_BINDING
MDD	GOMF_FILAMIN_BINDING	SET	14	0.2792	0.0078516	0.26686	0.14773	GOMF_FILAMIN_BINDING
MDD	GOMF_FK506_BINDING	SET	10	-0.19815	-0.0047099	0.30478	0.74219	GOMF_FK506_BINDING
MDD	GOMF_FLAP_ENDONUCLEASE_ACTIV...	SET	7	-0.49934	-0.0099312	0.34156	0.92811	GOMF_FLAP_ENDONUCLEASE_ACTIVITY
MDD	GOMF_FLAVIN_ADENINE_DINUCLEO...	SET	82	0.0664	0.0045104	0.10307	0.25973	GOMF_FLAVIN_ADENINE_DINUCLEOTIDE_BINDING
MDD	GOMF_FLIPPASE_ACTIVITY	SET	15	-0.32467	-0.0094504	0.23871	0.91309	GOMF_FLIPPASE_ACTIVITY
MDD	GOMF_FLOPPASE_ACTIVITY	SET	14	-0.5387	-0.015149	0.23782	0.98824	GOMF_FLOPPASE_ACTIVITY
MDD	GOMF_FMN_BINDING	SET	13	0.29282	0.0079352	0.24916	0.11996	GOMF_FMN_BINDING
MDD	GOMF_FOLIC_ACID_BINDING	SET	13	-0.0090165	-0.00024434	0.23806	0.51511	GOMF_FOLIC_ACID_BINDING
MDD	GOMF_FOLIC_ACID_TRANSMEMBRAN...	SET	5	-0.54002	-0.0090778	0.44253	0.88882	GOMF_FOLIC_ACID_TRANSMEMBRANE_TRANSPORTER_ACTIVITY
MDD	GOMF_FOUR_WAY_JUNCTION_DNA_B...	SET	16	-0.15045	-0.0045227	0.23615	0.73796	GOMF_FOUR_WAY_JUNCTION_DNA_BINDING
MDD	GOMF_FOUR_WAY_JUNCTION_HELIC...	SET	6	0.075484	0.00139	0.48271	0.43787	GOMF_FOUR_WAY_JUNCTION_HELICASE_ACTIVITY
MDD	GOMF_FRIZZLED_BINDING	SET	36	-0.15578	-0.0070204	0.14633	0.85645	GOMF_FRIZZLED_BINDING
MDD	GOMF_FRUCTOSE_2_6_BISPHOSPHA...	SET	4	0.11073	0.0016649	0.36943	0.38219	GOMF_FRUCTOSE_2_6_BISPHOSPHATE_2_PHOSPHATASE_ACTIVITY
MDD	GOMF_FRUCTOSE_6_PHOSPHATE_BI...	SET	4	-0.4809	-0.0072307	0.36818	0.90424	GOMF_FRUCTOSE_6_PHOSPHATE_BINDING
MDD	GOMF_FRUCTOSE_BINDING	SET	6	-0.35706	-0.006575	0.33982	0.8533	GOMF_FRUCTOSE_BINDING
MDD	GOMF_FRUCTOSE_TRANSMEMBRANE_...	SET	8	-0.45506	-0.0096752	0.32197	0.92121	GOMF_FRUCTOSE_TRANSMEMBRANE_TRANSPORTER_ACTIVITY
MDD	GOMF_FUCOSE_BINDING	SET	8	-0.084464	-0.0017958	0.35892	0.59302	GOMF_FUCOSE_BINDING
MDD	GOMF_FUCOSYLTRANSFERASE_ACTI...	SET	12	0.042107	0.0010963	0.32507	0.44847	GOMF_FUCOSYLTRANSFERASE_ACTIVITY
MDD	GOMF_GABA_GATED_CHLORIDE_ION...	SET	11	0.35173	0.0087683	0.33043	0.14357	GOMF_GABA_GATED_CHLORIDE_ION_CHANNEL_ACTIVITY
MDD	GOMF_GABA_RECEPTOR_ACTIVITY	SET	17	0.0059681	0.00018493	0.25994	0.49084	GOMF_GABA_RECEPTOR_ACTIVITY
MDD	GOMF_GABA_RECEPTOR_BINDING	SET	17	0.39687	0.012297	0.2347	0.045436	GOMF_GABA_RECEPTOR_BINDING
MDD	GOMF_GALACTOSIDASE_ACTIVITY	SET	5	0.011125	0.00018702	0.52413	0.49153	GOMF_GALACTOSIDASE_ACTIVITY
MDD	GOMF_GALACTOSIDE_BINDING	SET	5	0.19595	0.0032939	0.48118	0.34193	GOMF_GALACTOSIDE_BINDING
MDD	GOMF_GALACTOSYLCERAMIDASE_AC...	SET	4	0.21878	0.0032895	0.59188	0.35583	GOMF_GALACTOSYLCERAMIDASE_ACTIVITY
MDD	GOMF_GALACTOSYLTRANSFERASE_A...	SET	28	-0.038759	-0.0015408	0.18323	0.58376	GOMF_GALACTOSYLTRANSFERASE_ACTIVITY
MDD	GOMF_GAMMA_AMINOBUTYRIC_ACID...1	SET	5	-0.78903	-0.013264	0.4892	0.94661	GOMF_GAMMA_AMINOBUTYRIC_ACID_SODIUM_CHLORIDE_SYMPORTER_ACTIVITY
MDD	GOMF_GAMMA_AMINOBUTYRIC_ACID...2	SET	7	-0.52457	-0.010433	0.3935	0.90874	GOMF_GAMMA_AMINOBUTYRIC_ACID_TRANSMEMBRANE_TRANSPORTER_ACTIVITY
MDD	GOMF_GAMMA_CATENIN_BINDING	SET	13	0.31994	0.0086703	0.27631	0.12346	GOMF_GAMMA_CATENIN_BINDING
MDD	GOMF_GAMMA_TUBULIN_BINDING	SET	29	0.064384	0.0026048	0.16085	0.34448	GOMF_GAMMA_TUBULIN_BINDING
MDD	GOMF_GANGLIOSIDE_BINDING	SET	5	0.44576	0.0074932	0.49564	0.18424	GOMF_GANGLIOSIDE_BINDING
MDD	GOMF_GAP_JUNCTION_CHANNEL_AC...1	SET	15	-0.27864	-0.0081106	0.21716	0.90026	GOMF_GAP_JUNCTION_CHANNEL_ACTIVITY
MDD	GOMF_GAP_JUNCTION_CHANNEL_AC...2	SET	4	-0.25168	-0.0037842	0.35616	0.7601	GOMF_GAP_JUNCTION_CHANNEL_ACTIVITY_INVOLVED_IN_CARDIAC_CONDUCTION_ELECTRICAL_COUPLING
MDD	GOMF_GAP_JUNCTION_CHANNEL_AC...3	SET	7	-0.32033	-0.006371	0.31601	0.84462	GOMF_GAP_JUNCTION_CHANNEL_ACTIVITY_INVOLVED_IN_CELL_COMMUNICATION_BY_ELECTRICAL_COUPLING
MDD	GOMF_GAP_JUNCTION_HEMI_CHANN...	SET	5	-0.50064	-0.0084158	0.40991	0.88901	GOMF_GAP_JUNCTION_HEMI_CHANNEL_ACTIVITY
MDD	GOMF_GATED_CHANNEL_ACTIVITY	SET	283	-0.038087	-0.0047788	0.05629	0.75067	GOMF_GATED_CHANNEL_ACTIVITY
MDD	GOMF_GDP_BINDING	SET	66	-0.029705	-0.0018111	0.10127	0.61536	GOMF_GDP_BINDING
MDD	GOMF_GDP_DISSOCIATION_INHIBI...1	SET	14	-0.24824	-0.006981	0.23014	0.85963	GOMF_GDP_DISSOCIATION_INHIBITOR_ACTIVITY
MDD	GOMF_GDP_DISSOCIATION_INHIBI...2	SET	4	-0.18986	-0.0028548	0.41522	0.67625	GOMF_GDP_DISSOCIATION_INHIBITOR_BINDING
MDD	GOMF_GDP_PHOSPHATASE_ACTIVITY	SET	7	-0.52401	-0.010422	0.39221	0.90922	GOMF_GDP_PHOSPHATASE_ACTIVITY
MDD	GOMF_GENERAL_TRANSCRIPTION_I...1	SET	44	-0.024495	-0.0012201	0.12509	0.57762	GOMF_GENERAL_TRANSCRIPTION_INITIATION_FACTOR_ACTIVITY
MDD	GOMF_GENERAL_TRANSCRIPTION_I...2	SET	50	0.04297	0.0022813	0.11851	0.35846	GOMF_GENERAL_TRANSCRIPTION_INITIATION_FACTOR_BINDING
MDD	GOMF_GLUCOSE_BINDING	SET	9	-0.17574	-0.0039631	0.26186	0.74893	GOMF_GLUCOSE_BINDING
MDD	GOMF_GLUCOSE_SODIUM_SYMPORTE...	SET	7	0.28465	0.0056613	0.36958	0.2206	GOMF_GLUCOSE_SODIUM_SYMPORTER_ACTIVITY
MDD	GOMF_GLUCOSIDASE_ACTIVITY	SET	13	-0.051611	-0.0013986	0.264	0.5775	GOMF_GLUCOSIDASE_ACTIVITY
MDD	GOMF_GLUCOSYLTRANSFERASE_ACT...	SET	19	-0.26534	-0.0086914	0.1949	0.9133	GOMF_GLUCOSYLTRANSFERASE_ACTIVITY
MDD	GOMF_GLUCURONOSYLTRANSFERASE...	SET	32	0.18291	0.0077727	0.17608	0.14946	GOMF_GLUCURONOSYLTRANSFERASE_ACTIVITY
MDD	GOMF_GLUCURONOSYL_N_ACETYLGA...	SET	6	0.48675	0.0089631	0.34857	0.081303	GOMF_GLUCURONOSYL_N_ACETYLGALACTOSAMINYL_PROTEOGLYCAN_4_BETA_N_ACETYLGALACTOSAMINYLTRANSFERASE_ACTIVITY
MDD	GOMF_GLUTAMATE_BINDING	SET	9	0.32744	0.0073839	0.30765	0.1436	GOMF_GLUTAMATE_BINDING
MDD	GOMF_GLUTAMATE_GATED_CALCIUM...	SET	4	0.85204	0.012811	0.40608	0.017952	GOMF_GLUTAMATE_GATED_CALCIUM_ION_CHANNEL_ACTIVITY
MDD	GOMF_GLUTAMATE_RECEPTOR_ACTI...	SET	24	0.21566	0.0079384	0.18701	0.12442	GOMF_GLUTAMATE_RECEPTOR_ACTIVITY
MDD	GOMF_GLUTAMATE_RECEPTOR_BIND...	SET	40	-0.069551	-0.0033036	0.14528	0.68393	GOMF_GLUTAMATE_RECEPTOR_BINDING
MDD	GOMF_GLUTAMATE_SODIUM_SYMPOR...	SET	5	0.13553	0.0022783	0.46648	0.38571	GOMF_GLUTAMATE_SODIUM_SYMPORTER_ACTIVITY
MDD	GOMF_GLUTATHIONE_BINDING	SET	10	-0.19009	-0.0045183	0.32352	0.72158	GOMF_GLUTATHIONE_BINDING
MDD	GOMF_GLUTATHIONE_DISULFIDE_O...	SET	5	-0.12686	-0.0021326	0.48234	0.60373	GOMF_GLUTATHIONE_DISULFIDE_OXIDOREDUCTASE_ACTIVITY
MDD	GOMF_GLUTATHIONE_HYDROLASE_A...	SET	5	-0.26475	-0.0044504	0.41295	0.73927	GOMF_GLUTATHIONE_HYDROLASE_ACTIVITY
MDD	GOMF_GLUTATHIONE_PEROXIDASE_...	SET	18	0.30384	0.0096873	0.21633	0.080091	GOMF_GLUTATHIONE_PEROXIDASE_ACTIVITY
MDD	GOMF_GLUTATHIONE_TRANSFERASE...	SET	26	-0.029381	-0.0011256	0.22085	0.55292	GOMF_GLUTATHIONE_TRANSFERASE_ACTIVITY
MDD	GOMF_GLUTATHIONE_TRANSMEMBRA...	SET	5	-0.62866	-0.010568	0.41675	0.93428	GOMF_GLUTATHIONE_TRANSMEMBRANE_TRANSPORTER_ACTIVITY
MDD	GOMF_GLYCERALDEHYDE_3_PHOSPH...	SET	7	-0.15262	-0.0030355	0.29145	0.69974	GOMF_GLYCERALDEHYDE_3_PHOSPHATE_DEHYDROGENASE_NADPLUS_NON_PHOSPHORYLATING_ACTIVITY
MDD	GOMF_GLYCEROL_CHANNEL_ACTIVI...	SET	5	0.75042	0.012615	0.34937	0.015868	GOMF_GLYCEROL_CHANNEL_ACTIVITY
MDD	GOMF_GLYCEROL_TRANSMEMBRANE_...	SET	7	0.62691	0.012469	0.31141	0.022059	GOMF_GLYCEROL_TRANSMEMBRANE_TRANSPORTER_ACTIVITY
MDD	GOMF_GLYCEROPHOSPHODIESTER_P...	SET	4	-0.16881	-0.0025382	0.46156	0.64272	GOMF_GLYCEROPHOSPHODIESTER_PHOSPHODIESTERASE_ACTIVITY
MDD	GOMF_GLYCEROPHOSPHOLIPID_FLI...	SET	12	-0.43444	-0.011312	0.25653	0.95481	GOMF_GLYCEROPHOSPHOLIPID_FLIPPASE_ACTIVITY
MDD	GOMF_GLYCINE_BINDING	SET	9	-0.40594	-0.0091543	0.3269	0.89283	GOMF_GLYCINE_BINDING
MDD	GOMF_GLYCINE_N_ACYLTRANSFERA...	SET	4	0.15499	0.0023304	0.58109	0.39484	GOMF_GLYCINE_N_ACYLTRANSFERASE_ACTIVITY
MDD	GOMF_GLYCINE_TRANSMEMBRANE_T...	SET	9	0.26658	0.0060117	0.31478	0.19853	GOMF_GLYCINE_TRANSMEMBRANE_TRANSPORTER_ACTIVITY
MDD	GOMF_GLYCOGEN_BINDING	SET	6	0.53953	0.009935	0.37111	0.073005	GOMF_GLYCOGEN_BINDING
MDD	GOMF_GLYCOLIPID_BINDING	SET	28	0.085551	0.003401	0.16508	0.30215	GOMF_GLYCOLIPID_BINDING
MDD	GOMF_GLYCOLIPID_MANNOSYLTRAN...	SET	5	-0.43154	-0.0072542	0.4156	0.85044	GOMF_GLYCOLIPID_MANNOSYLTRANSFERASE_ACTIVITY
MDD	GOMF_GLYCOSAMINOGLYCAN_BINDI...	SET	220	-0.010764	-0.001193	0.062765	0.56808	GOMF_GLYCOSAMINOGLYCAN_BINDING
MDD	GOMF_GLYCOSPHINGOLIPID_BINDI...	SET	10	0.55828	0.01327	0.29991	0.031348	GOMF_GLYCOSPHINGOLIPID_BINDING
MDD	GOMF_GLYCOSYLTRANSFERASE_ACT...	SET	258	-0.062297	-0.0074685	0.06057	0.84814	GOMF_GLYCOSYLTRANSFERASE_ACTIVITY
MDD	GOMF_GPI_ANCHOR_BINDING	SET	8	0.089807	0.0019094	0.3422	0.39649	GOMF_GPI_ANCHOR_BINDING
MDD	GOMF_GPI_LINKED_EPHRIN_RECEP...	SET	7	0.09396	0.0018688	0.40139	0.40746	GOMF_GPI_LINKED_EPHRIN_RECEPTOR_ACTIVITY
MDD	GOMF_GROWTH_FACTOR_ACTIVITY	SET	149	-0.081864	-0.0074816	0.076402	0.85802	GOMF_GROWTH_FACTOR_ACTIVITY
MDD	GOMF_GROWTH_FACTOR_BINDING	SET	125	0.16128	0.013509	0.087134	0.032101	GOMF_GROWTH_FACTOR_BINDING
MDD	GOMF_GROWTH_FACTOR_RECEPTOR_...	SET	134	-0.022741	-0.0019718	0.081822	0.60947	GOMF_GROWTH_FACTOR_RECEPTOR_BINDING
MDD	GOMF_GROWTH_HORMONE_RECEPTOR...	SET	9	-0.60675	-0.013683	0.31416	0.97327	GOMF_GROWTH_HORMONE_RECEPTOR_BINDING
MDD	GOMF_GTPASE_ACTIVATING_PROTE...	SET	14	-0.064438	-0.0018121	0.22856	0.611	GOMF_GTPASE_ACTIVATING_PROTEIN_BINDING
MDD	GOMF_GTPASE_ACTIVATOR_ACTIVI...	SET	247	-0.11894	-0.013956	0.058275	0.97936	GOMF_GTPASE_ACTIVATOR_ACTIVITY
MDD	GOMF_GTPASE_ACTIVITY	SET	296	0.028527	0.0036592	0.052728	0.29425	GOMF_GTPASE_ACTIVITY
MDD	GOMF_GTPASE_BINDING	SET	284	-0.022885	-0.0028764	0.052183	0.66951	GOMF_GTPASE_BINDING
MDD	GOMF_GTPASE_INHIBITOR_ACTIVI...	SET	12	0.65397	0.017027	0.35605	0.033135	GOMF_GTPASE_INHIBITOR_ACTIVITY
MDD	GOMF_GTP_DEPENDENT_PROTEIN_B...	SET	22	0.24999	0.0088108	0.2153	0.1228	GOMF_GTP_DEPENDENT_PROTEIN_BINDING
MDD	GOMF_GUANYLATE_CYCLASE_ACTIV...	SET	7	-0.34956	-0.0069524	0.33586	0.85101	GOMF_GUANYLATE_CYCLASE_ACTIVITY
MDD	GOMF_GUANYLATE_CYCLASE_REGUL...	SET	8	-0.69025	-0.014676	0.41729	0.95094	GOMF_GUANYLATE_CYCLASE_REGULATOR_ACTIVITY
MDD	GOMF_GUANYLATE_KINASE_ACTIVI...	SET	7	0.47297	0.0094068	0.3836	0.1088	GOMF_GUANYLATE_KINASE_ACTIVITY
MDD	GOMF_GUANYLYLTRANSFERASE_ACT...	SET	7	-0.26241	-0.005219	0.31923	0.79446	GOMF_GUANYLYLTRANSFERASE_ACTIVITY
MDD	GOMF_GUANYL_NUCLEOTIDE_BINDI...	SET	362	0.020183	0.0028576	0.046797	0.33313	GOMF_GUANYL_NUCLEOTIDE_BINDING
MDD	GOMF_GUANYL_NUCLEOTIDE_EXCHA...	SET	217	0.15357	0.016905	0.064049	0.0082555	GOMF_GUANYL_NUCLEOTIDE_EXCHANGE_FACTOR_ACTIVITY
MDD	GOMF_G_PROTEIN_ACTIVITY	SET	38	-0.0015885	-7.3547e-05	0.143	0.50443	GOMF_G_PROTEIN_ACTIVITY
MDD	GOMF_G_PROTEIN_ALPHA_SUBUNIT...	SET	25	-0.0031885	-0.00011978	0.20319	0.50626	GOMF_G_PROTEIN_ALPHA_SUBUNIT_BINDING
MDD	GOMF_G_PROTEIN_BETA_GAMMA_SU...	SET	21	0.38263	0.013176	0.19564	0.025254	GOMF_G_PROTEIN_BETA_GAMMA_SUBUNIT_COMPLEX_BINDING
MDD	GOMF_G_PROTEIN_BETA_SUBUNIT_...	SET	19	-0.24532	-0.0080356	0.2331	0.85368	GOMF_G_PROTEIN_BETA_SUBUNIT_BINDING
MDD	GOMF_G_PROTEIN_COUPLED_ACETY...	SET	7	0.13984	0.0027814	0.33326	0.33738	GOMF_G_PROTEIN_COUPLED_ACETYLCHOLINE_RECEPTOR_ACTIVITY
MDD	GOMF_G_PROTEIN_COUPLED_ADENO...	SET	4	0.72097	0.01084	0.34642	0.018715	GOMF_G_PROTEIN_COUPLED_ADENOSINE_RECEPTOR_ACTIVITY
MDD	GOMF_G_PROTEIN_COUPLED_AMINE...	SET	35	-0.14566	-0.0064726	0.17167	0.80191	GOMF_G_PROTEIN_COUPLED_AMINE_RECEPTOR_ACTIVITY
MDD	GOMF_G_PROTEIN_COUPLED_CHEMO...	SET	24	0.29211	0.010752	0.194	0.066084	GOMF_G_PROTEIN_COUPLED_CHEMOATTRACTANT_RECEPTOR_ACTIVITY
MDD	GOMF_G_PROTEIN_COUPLED_GLUTA...1	SET	8	0.57342	0.012192	0.3234	0.038114	GOMF_G_PROTEIN_COUPLED_GLUTAMATE_RECEPTOR_ACTIVITY
MDD	GOMF_G_PROTEIN_COUPLED_GLUTA...2	SET	11	0.14346	0.0035763	0.30387	0.31843	GOMF_G_PROTEIN_COUPLED_GLUTAMATE_RECEPTOR_BINDING
MDD	GOMF_G_PROTEIN_COUPLED_NEURO...	SET	10	0.11058	0.0026284	0.29103	0.35199	GOMF_G_PROTEIN_COUPLED_NEUROTRANSMITTER_RECEPTOR_ACTIVITY
MDD	GOMF_G_PROTEIN_COUPLED_OPIOI...	SET	6	0.65783	0.012113	0.4352	0.065334	GOMF_G_PROTEIN_COUPLED_OPIOID_RECEPTOR_ACTIVITY
MDD	GOMF_G_PROTEIN_COUPLED_PURIN...	SET	10	0.0024613	5.8506e-05	0.35625	0.49724	GOMF_G_PROTEIN_COUPLED_PURINERGIC_NUCLEOTIDE_RECEPTOR_ACTIVITY
MDD	GOMF_G_PROTEIN_COUPLED_RECEP...1	SET	692	-0.029616	-0.0057419	0.042667	0.75619	GOMF_G_PROTEIN_COUPLED_RECEPTOR_ACTIVITY
MDD	GOMF_G_PROTEIN_COUPLED_RECEP...2	SET	256	0.049453	0.0059061	0.057438	0.19463	GOMF_G_PROTEIN_COUPLED_RECEPTOR_BINDING
MDD	GOMF_G_PROTEIN_COUPLED_RECEP...3	SET	7	0.11846	0.0023559	0.34887	0.3671	GOMF_G_PROTEIN_COUPLED_RECEPTOR_KINASE_ACTIVITY
MDD	GOMF_G_PROTEIN_COUPLED_SEROT...1	SET	21	-0.24323	-0.0083755	0.21227	0.87405	GOMF_G_PROTEIN_COUPLED_SEROTONIN_RECEPTOR_ACTIVITY
MDD	GOMF_G_PROTEIN_COUPLED_SEROT...2	SET	5	0.62406	0.010491	0.40033	0.059525	GOMF_G_PROTEIN_COUPLED_SEROTONIN_RECEPTOR_BINDING
MDD	GOMF_G_QUADRUPLEX_DNA_BINDING	SET	10	0.53689	0.012762	0.28561	0.03008	GOMF_G_QUADRUPLEX_DNA_BINDING
MDD	GOMF_G_QUADRUPLEX_RNA_BINDING	SET	5	0.095136	0.0015993	0.38647	0.40278	GOMF_G_QUADRUPLEX_RNA_BINDING
MDD	GOMF_G_RICH_STRAND_TELOMERIC...	SET	10	0.15321	0.0036417	0.26966	0.28497	GOMF_G_RICH_STRAND_TELOMERIC_DNA_BINDING
MDD	GOMF_HAPTOGLOBIN_BINDING	SET	10	0.061847	0.0014701	0.4521	0.4456	GOMF_HAPTOGLOBIN_BINDING
MDD	GOMF_HEAT_SHOCK_PROTEIN_BIND...	SET	115	0.10964	0.0088117	0.081148	0.088336	GOMF_HEAT_SHOCK_PROTEIN_BINDING
MDD	GOMF_HELICASE_ACTIVITY	SET	143	-0.058868	-0.0052715	0.074051	0.78668	GOMF_HELICASE_ACTIVITY
MDD	GOMF_HEME_TRANSMEMBRANE_TRAN...	SET	8	-0.023932	-0.00050882	0.32054	0.52976	GOMF_HEME_TRANSMEMBRANE_TRANSPORTER_ACTIVITY
MDD	GOMF_HEMOGLOBIN_ALPHA_BINDING	SET	5	-0.19098	-0.0032104	0.6691	0.61234	GOMF_HEMOGLOBIN_ALPHA_BINDING
MDD	GOMF_HEMOGLOBIN_BINDING	SET	9	0.084915	0.0019149	0.33415	0.3997	GOMF_HEMOGLOBIN_BINDING
MDD	GOMF_HEPARAN_SULFATE_GLUCOSA...	SET	7	-0.17622	-0.0035049	0.38313	0.67722	GOMF_HEPARAN_SULFATE_GLUCOSAMINE_3_SULFOTRANSFERASE_1_ACTIVITY
MDD	GOMF_HEPARAN_SULFATE_PROTEOG...	SET	18	0.057731	0.0018407	0.20461	0.38891	GOMF_HEPARAN_SULFATE_PROTEOGLYCAN_BINDING
MDD	GOMF_HEPARAN_SULFATE_SULFOTR...	SET	14	0.063025	0.0017724	0.24783	0.39963	GOMF_HEPARAN_SULFATE_SULFOTRANSFERASE_ACTIVITY
MDD	GOMF_HEPARIN_BINDING	SET	158	-0.039996	-0.0037631	0.07608	0.70045	GOMF_HEPARIN_BINDING
MDD	GOMF_HEXOKINASE_ACTIVITY	SET	5	-0.61744	-0.010379	0.3315	0.96873	GOMF_HEXOKINASE_ACTIVITY
MDD	GOMF_HEXOSAMINIDASE_ACTIVITY	SET	15	0.074561	0.0021703	0.25523	0.3851	GOMF_HEXOSAMINIDASE_ACTIVITY
MDD	GOMF_HEXOSE_TRANSMEMBRANE_TR...	SET	23	-0.097975	-0.0035306	0.19639	0.69106	GOMF_HEXOSE_TRANSMEMBRANE_TRANSPORTER_ACTIVITY
MDD	GOMF_HEXOSYLTRANSFERASE_ACTI...	SET	183	-0.028262	-0.0028597	0.072055	0.65255	GOMF_HEXOSYLTRANSFERASE_ACTIVITY
MDD	GOMF_HIGH_DENSITY_LIPOPROTEI...	SET	10	-0.08381	-0.0019922	0.27079	0.62153	GOMF_HIGH_DENSITY_LIPOPROTEIN_PARTICLE_BINDING
MDD	GOMF_HIGH_VOLTAGE_GATED_CALC...	SET	22	0.18738	0.006604	0.19503	0.16834	GOMF_HIGH_VOLTAGE_GATED_CALCIUM_CHANNEL_ACTIVITY
MDD	GOMF_HISTAMINE_RECEPTOR_ACTI...	SET	6	-0.33637	-0.0061939	0.37011	0.81827	GOMF_HISTAMINE_RECEPTOR_ACTIVITY
MDD	GOMF_HISTONE_ACETYLTRANSFERA...	SET	22	0.16372	0.0057703	0.17752	0.1782	GOMF_HISTONE_ACETYLTRANSFERASE_BINDING
MDD	GOMF_HISTONE_ARGININE_N_METH...	SET	8	-0.1672	-0.0035549	0.32277	0.69777	GOMF_HISTONE_ARGININE_N_METHYLTRANSFERASE_ACTIVITY
MDD	GOMF_HISTONE_BINDING	SET	202	0.11339	0.012048	0.061177	0.031912	GOMF_HISTONE_BINDING
MDD	GOMF_HISTONE_CHAPERONE_ACTIV...	SET	12	0.035749	0.0009308	0.24393	0.44174	GOMF_HISTONE_CHAPERONE_ACTIVITY
MDD	GOMF_HISTONE_DEACETYLASE_BIN...	SET	104	-0.073458	-0.005616	0.087137	0.80039	GOMF_HISTONE_DEACETYLASE_BINDING
MDD	GOMF_HISTONE_DEACETYLASE_REG...	SET	5	-0.074731	-0.0012562	0.41629	0.57123	GOMF_HISTONE_DEACETYLASE_REGULATOR_ACTIVITY
MDD	GOMF_HISTONE_H3K14_ACETYLTRA...	SET	9	0.40886	0.0092201	0.25378	0.053593	GOMF_HISTONE_H3K14_ACETYLTRANSFERASE_ACTIVITY
MDD	GOMF_HISTONE_H3K27ME2_H3K27M...	SET	2	0.51637	0.0054904	1.0269	0.30753	GOMF_HISTONE_H3K27ME2_H3K27ME3_DEMETHYLASE_ACTIVITY
MDD	GOMF_HISTONE_H3K27_METHYLTRA...	SET	4	0.61963	0.0093167	0.56942	0.13827	GOMF_HISTONE_H3K27_METHYLTRANSFERASE_ACTIVITY
MDD	GOMF_HISTONE_H3K36_DEMETHYLA...	SET	8	-0.010566	-0.00022465	0.26008	0.5162	GOMF_HISTONE_H3K36_DEMETHYLASE_ACTIVITY
MDD	GOMF_HISTONE_H3K36_METHYLTRA...	SET	12	0.048338	0.0012586	0.30043	0.43609	GOMF_HISTONE_H3K36_METHYLTRANSFERASE_ACTIVITY
MDD	GOMF_HISTONE_H3K4_DEMETHYLAS...	SET	6	0.35736	0.0065805	0.35432	0.15659	GOMF_HISTONE_H3K4_DEMETHYLASE_ACTIVITY
MDD	GOMF_HISTONE_H3K4_METHYLTRAN...	SET	19	-0.02597	-0.00085068	0.22745	0.54545	GOMF_HISTONE_H3K4_METHYLTRANSFERASE_ACTIVITY
MDD	GOMF_HISTONE_H3K4_MONOMETHYL...	SET	8	-0.26531	-0.0056408	0.32696	0.79144	GOMF_HISTONE_H3K4_MONOMETHYLTRANSFERASE_ACTIVITY
MDD	GOMF_HISTONE_H3K9ME2_H3K9ME3...	SET	5	-0.10748	-0.0018067	0.39185	0.60806	GOMF_HISTONE_H3K9ME2_H3K9ME3_DEMETHYLASE_ACTIVITY
MDD	GOMF_HISTONE_H3K9ME2_METHYLT...	SET	5	0.59838	0.010059	0.4795	0.10604	GOMF_HISTONE_H3K9ME2_METHYLTRANSFERASE_ACTIVITY
MDD	GOMF_HISTONE_H3K9ME_H3K9ME2_...	SET	4	0.60435	0.009087	0.58352	0.15018	GOMF_HISTONE_H3K9ME_H3K9ME2_DEMETHYLASE_ACTIVITY
MDD	GOMF_HISTONE_H3K9_DEMETHYLAS...	SET	12	0.18977	0.0049411	0.28538	0.25304	GOMF_HISTONE_H3K9_DEMETHYLASE_ACTIVITY
MDD	GOMF_HISTONE_H3K9_METHYLTRAN...	SET	9	0.33761	0.0076134	0.30294	0.13255	GOMF_HISTONE_H3K9_METHYLTRANSFERASE_ACTIVITY
MDD	GOMF_HISTONE_H3K9_MONOMETHYL...	SET	6	0.33297	0.0061314	0.37222	0.18551	GOMF_HISTONE_H3K9_MONOMETHYLTRANSFERASE_ACTIVITY
MDD	GOMF_HISTONE_H3_ACETYLTRANSF...	SET	14	0.40731	0.011454	0.22112	0.032747	GOMF_HISTONE_H3_ACETYLTRANSFERASE_ACTIVITY
MDD	GOMF_HISTONE_H3_METHYLTRANSF...	SET	37	0.045492	0.0020784	0.15323	0.38328	GOMF_HISTONE_H3_METHYLTRANSFERASE_ACTIVITY
MDD	GOMF_HISTONE_H4K12_ACETYLTRA...	SET	12	0.35016	0.0091172	0.21243	0.049652	GOMF_HISTONE_H4K12_ACETYLTRANSFERASE_ACTIVITY
MDD	GOMF_HISTONE_H4K16_ACETYLTRA...	SET	8	0.7418	0.015772	0.31886	0.010005	GOMF_HISTONE_H4K16_ACETYLTRANSFERASE_ACTIVITY
MDD	GOMF_HISTONE_H4K20_METHYLTRA...	SET	9	-0.50007	-0.011277	0.3587	0.91835	GOMF_HISTONE_H4K20_METHYLTRANSFERASE_ACTIVITY
MDD	GOMF_HISTONE_H4K20_MONOMETHY...	SET	6	0.11624	0.0021404	0.4777	0.40388	GOMF_HISTONE_H4K20_MONOMETHYLTRANSFERASE_ACTIVITY
MDD	GOMF_HISTONE_H4K5_ACETYLTRAN...	SET	11	0.40902	0.010197	0.23386	0.04016	GOMF_HISTONE_H4K5_ACETYLTRANSFERASE_ACTIVITY
MDD	GOMF_HISTONE_H4_ACETYLTRANSF...	SET	21	0.3785	0.013033	0.17689	0.016199	GOMF_HISTONE_H4_ACETYLTRANSFERASE_ACTIVITY
MDD	GOMF_HISTONE_H4_METHYLTRANSF...	SET	13	-0.18053	-0.0048922	0.30336	0.72411	GOMF_HISTONE_H4_METHYLTRANSFERASE_ACTIVITY
MDD	GOMF_HISTONE_KINASE_ACTIVITY	SET	21	0.34393	0.011843	0.17741	0.026286	GOMF_HISTONE_KINASE_ACTIVITY
MDD	GOMF_HISTONE_LYSINE_N_METHYL...	SET	49	-0.038997	-0.0020496	0.13485	0.61378	GOMF_HISTONE_LYSINE_N_METHYLTRANSFERASE_ACTIVITY
MDD	GOMF_HISTONE_METHYLTRANSFERA...1	SET	64	-0.11008	-0.0066093	0.11422	0.8324	GOMF_HISTONE_METHYLTRANSFERASE_ACTIVITY
MDD	GOMF_HISTONE_METHYLTRANSFERA...2	SET	14	0.023381	0.00065753	0.19917	0.45328	GOMF_HISTONE_METHYLTRANSFERASE_BINDING
MDD	GOMF_HISTONE_READER_ACTIVITY	SET	7	-0.035659	-0.00070922	0.30405	0.54668	GOMF_HISTONE_READER_ACTIVITY
MDD	GOMF_HISTONE_SERINE_KINASE_A...	SET	8	0.14449	0.003072	0.24179	0.27506	GOMF_HISTONE_SERINE_KINASE_ACTIVITY
MDD	GOMF_HISTONE_THREONINE_KINAS...	SET	8	0.63687	0.013541	0.32412	0.024723	GOMF_HISTONE_THREONINE_KINASE_ACTIVITY
MDD	GOMF_HMG_BOX_DOMAIN_BINDING	SET	14	0.35527	0.0099908	0.26127	0.086957	GOMF_HMG_BOX_DOMAIN_BINDING
MDD	GOMF_HORMONE_ACTIVITY	SET	115	-0.10614	-0.0085306	0.083128	0.89917	GOMF_HORMONE_ACTIVITY
MDD	GOMF_HORMONE_BINDING	SET	83	0.03833	0.0026194	0.10739	0.36058	GOMF_HORMONE_BINDING
MDD	GOMF_HORMONE_RECEPTOR_BINDING	SET	30	-0.015246	-0.00062733	0.18969	0.53203	GOMF_HORMONE_RECEPTOR_BINDING
MDD	GOMF_HSP70_PROTEIN_BINDING	SET	46	0.17668	0.0089983	0.13368	0.093142	GOMF_HSP70_PROTEIN_BINDING
MDD	GOMF_HSP90_PROTEIN_BINDING	SET	41	0.3046	0.014647	0.13596	0.012543	GOMF_HSP90_PROTEIN_BINDING
MDD	GOMF_HYALURONIC_ACID_BINDING	SET	24	0.14489	0.0053333	0.18447	0.21611	GOMF_HYALURONIC_ACID_BINDING
MDD	GOMF_HYALURONONGLUCOSAMINIDA...	SET	8	-0.41441	-0.0088111	0.37858	0.86316	GOMF_HYALURONONGLUCOSAMINIDASE_ACTIVITY
MDD	GOMF_HYDROLASE_ACTIVITY_ACTI...1	SET	692	-0.025711	-0.004985	0.0344	0.77259	GOMF_HYDROLASE_ACTIVITY_ACTING_ON_ACID_ANHYDRIDES
MDD	GOMF_HYDROLASE_ACTIVITY_ACTI...2	SET	126	0.021258	0.0017877	0.079058	0.39401	GOMF_HYDROLASE_ACTIVITY_ACTING_ON_CARBON_NITROGEN_BUT_NOT_PEPTIDE_BONDS
MDD	GOMF_HYDROLASE_ACTIVITY_ACTI...3	SET	15	0.21157	0.0061585	0.20765	0.15413	GOMF_HYDROLASE_ACTIVITY_ACTING_ON_CARBON_NITROGEN_BUT_NOT_PEPTIDE_BONDS_IN_CYCLIC_AMIDES
MDD	GOMF_HYDROLASE_ACTIVITY_ACTI...4	SET	33	0.017191	0.00074181	0.1701	0.45975	GOMF_HYDROLASE_ACTIVITY_ACTING_ON_CARBON_NITROGEN_BUT_NOT_PEPTIDE_BONDS_IN_CYCLIC_AMIDINES
MDD	GOMF_HYDROLASE_ACTIVITY_ACTI...5	SET	66	-0.065181	-0.003974	0.10677	0.72923	GOMF_HYDROLASE_ACTIVITY_ACTING_ON_CARBON_NITROGEN_BUT_NOT_PEPTIDE_BONDS_IN_LINEAR_AMIDES
MDD	GOMF_HYDROLASE_ACTIVITY_ACTI...6	SET	9	0.026915	0.00060696	0.28285	0.46209	GOMF_HYDROLASE_ACTIVITY_ACTING_ON_CARBON_NITROGEN_BUT_NOT_PEPTIDE_BONDS_IN_LINEAR_AMIDINES
MDD	GOMF_HYDROLASE_ACTIVITY_ACTI...7	SET	698	0.022095	0.0043017	0.034559	0.2613	GOMF_HYDROLASE_ACTIVITY_ACTING_ON_ESTER_BONDS
MDD	GOMF_HYDROLASE_ACTIVITY_ACTI...8	SET	8	0.37764	0.0080291	0.29455	0.099921	GOMF_HYDROLASE_ACTIVITY_ACTING_ON_ETHER_BONDS
MDD	GOMF_HYDROLASE_ACTIVITY_ACTI...9	SET	124	0.027581	0.0023012	0.085459	0.37345	GOMF_HYDROLASE_ACTIVITY_ACTING_ON_GLYCOSYL_BONDS
MDD	GOMF_HYDROLASE_ACTIVITY_HYDR...1	SET	37	0.28951	0.013227	0.1601	0.035295	GOMF_HYDROLASE_ACTIVITY_HYDROLYZING_N_GLYCOSYL_COMPOUNDS
MDD	GOMF_HYDROLASE_ACTIVITY_HYDR...2	SET	87	-0.066331	-0.0046404	0.10079	0.74477	GOMF_HYDROLASE_ACTIVITY_HYDROLYZING_O_GLYCOSYL_COMPOUNDS
MDD	GOMF_HYDROPEROXY_ICOSATETRAE...	SET	7	-0.17789	-0.003538	0.33103	0.70449	GOMF_HYDROPEROXY_ICOSATETRAENOATE_DEHYDRATASE_ACTIVITY
MDD	GOMF_HYDROXYMETHYL_FORMYL_AN...	SET	10	-0.10149	-0.0024125	0.22085	0.67708	GOMF_HYDROXYMETHYL_FORMYL_AND_RELATED_TRANSFERASE_ACTIVITY
MDD	GOMF_HYDRO_LYASE_ACTIVITY	SET	59	-0.14411	-0.0083087	0.12443	0.87658	GOMF_HYDRO_LYASE_ACTIVITY
MDD	GOMF_HYPOGLYCIN_A_GAMMA_GLUT...	SET	4	-0.35598	-0.0053525	0.44856	0.78628	GOMF_HYPOGLYCIN_A_GAMMA_GLUTAMYL_TRANSPEPTIDASE_ACTIVITY
MDD	GOMF_ICOSANOID_BINDING	SET	8	0.028354	0.00060286	0.30566	0.46305	GOMF_ICOSANOID_BINDING
MDD	GOMF_ICOSANOID_RECEPTOR_ACTI...	SET	13	0.27145	0.007356	0.29489	0.17867	GOMF_ICOSANOID_RECEPTOR_ACTIVITY
MDD	GOMF_ICOSANOID_TRANSMEMBRANE...	SET	13	-0.19923	-0.005399	0.27181	0.7682	GOMF_ICOSANOID_TRANSMEMBRANE_TRANSPORTER_ACTIVITY
MDD	GOMF_IGE_BINDING	SET	5	-0.027377	-0.00046021	0.28882	0.53776	GOMF_IGE_BINDING
MDD	GOMF_IGG_BINDING	SET	9	-0.48616	-0.010963	0.3181	0.93678	GOMF_IGG_BINDING
MDD	GOMF_IMMUNE_RECEPTOR_ACTIVITY	SET	114	0.29404	0.023529	0.088971	0.00047629	GOMF_IMMUNE_RECEPTOR_ACTIVITY
MDD	GOMF_IMMUNOGLOBULIN_BINDING	SET	22	-0.49824	-0.01756	0.16589	0.99866	GOMF_IMMUNOGLOBULIN_BINDING
MDD	GOMF_IMMUNOGLOBULIN_RECEPTOR...1	SET	6	-0.3161	-0.0058207	0.35958	0.81032	GOMF_IMMUNOGLOBULIN_RECEPTOR_ACTIVITY
MDD	GOMF_IMMUNOGLOBULIN_RECEPTOR...2	SET	4	0.21835	0.0032831	0.44467	0.3117	GOMF_IMMUNOGLOBULIN_RECEPTOR_BINDING
MDD	GOMF_IMPORTIN_ALPHA_FAMILY_P...	SET	9	0.43103	0.00972	0.32889	0.095013	GOMF_IMPORTIN_ALPHA_FAMILY_PROTEIN_BINDING
MDD	GOMF_INHIBITORY_EXTRACELLULA...	SET	12	0.070757	0.0018423	0.28824	0.40304	GOMF_INHIBITORY_EXTRACELLULAR_LIGAND_GATED_MONOATOMIC_ION_CHANNEL_ACTIVITY
MDD	GOMF_INHIBITORY_MHC_CLASS_I_...	SET	8	0.13462	0.0028623	0.34065	0.34635	GOMF_INHIBITORY_MHC_CLASS_I_RECEPTOR_ACTIVITY
MDD	GOMF_INORGANIC_ANION_TRANSME...	SET	131	-0.10388	-0.0089061	0.080409	0.90178	GOMF_INORGANIC_ANION_TRANSMEMBRANE_TRANSPORTER_ACTIVITY
MDD	GOMF_INORGANIC_DIPHOSPHATE_P...	SET	5	0.20469	0.0034409	0.39896	0.30396	GOMF_INORGANIC_DIPHOSPHATE_PHOSPHATASE_ACTIVITY
MDD	GOMF_INORGANIC_MOLECULAR_ENT...	SET	610	-0.017291	-0.0031551	0.03806	0.67519	GOMF_INORGANIC_MOLECULAR_ENTITY_TRANSMEMBRANE_TRANSPORTER_ACTIVITY
MDD	GOMF_INORGANIC_PHOSPHATE_TRA...	SET	5	0.16622	0.0027942	0.39523	0.33704	GOMF_INORGANIC_PHOSPHATE_TRANSMEMBRANE_TRANSPORTER_ACTIVITY
MDD	GOMF_INOSITOL_1_3_4_5_6_PENT...	SET	4	-0.078391	-0.0011787	0.39238	0.57917	GOMF_INOSITOL_1_3_4_5_6_PENTAKISPHOSPHATE_KINASE_ACTIVITY
MDD	GOMF_INOSITOL_1_3_4_5_TETRAK...	SET	4	0.31701	0.0047665	0.56289	0.28666	GOMF_INOSITOL_1_3_4_5_TETRAKISPHOSPHATE_BINDING
MDD	GOMF_INOSITOL_1_4_5_TRISPHOS...1	SET	6	0.20315	0.0037408	0.36078	0.28669	GOMF_INOSITOL_1_4_5_TRISPHOSPHATE_5_PHOSPHATASE_ACTIVITY
MDD	GOMF_INOSITOL_1_4_5_TRISPHOS...2	SET	10	-0.16114	-0.0038303	0.31382	0.69619	GOMF_INOSITOL_1_4_5_TRISPHOSPHATE_BINDING
MDD	GOMF_INOSITOL_BISPHOSPHATE_P...	SET	5	0.00047602	8.0019e-06	0.3502	0.49946	GOMF_INOSITOL_BISPHOSPHATE_PHOSPHATASE_ACTIVITY
MDD	GOMF_INOSITOL_PHOSPHATE_PHOS...	SET	17	0.25526	0.0079094	0.20642	0.10813	GOMF_INOSITOL_PHOSPHATE_PHOSPHATASE_ACTIVITY
MDD	GOMF_INOSITOL_POLYPHOSPHATE_...	SET	6	1.0439	0.019222	0.5102	0.020385	GOMF_INOSITOL_POLYPHOSPHATE_5_PHOSPHATASE_ACTIVITY
MDD	GOMF_INOSITOL_TETRAKISPHOSPH...1	SET	5	0.78948	0.013271	0.52541	0.066482	GOMF_INOSITOL_TETRAKISPHOSPHATE_KINASE_ACTIVITY
MDD	GOMF_INOSITOL_TETRAKISPHOSPH...2	SET	7	0.33098	0.0065827	0.39594	0.20161	GOMF_INOSITOL_TETRAKISPHOSPHATE_PHOSPHATASE_ACTIVITY
MDD	GOMF_INOSITOL_TRISPHOSPHATE_...	SET	11	0.096756	0.0024121	0.25459	0.35196	GOMF_INOSITOL_TRISPHOSPHATE_PHOSPHATASE_ACTIVITY
MDD	GOMF_INSULIN_BINDING	SET	5	0.41356	0.0069519	0.46539	0.18711	GOMF_INSULIN_BINDING
MDD	GOMF_INSULIN_LIKE_GROWTH_FAC...1	SET	19	-0.13166	-0.0043126	0.22289	0.72263	GOMF_INSULIN_LIKE_GROWTH_FACTOR_BINDING
MDD	GOMF_INSULIN_LIKE_GROWTH_FAC...2	SET	8	0.069207	0.0014715	0.37369	0.42654	GOMF_INSULIN_LIKE_GROWTH_FACTOR_II_BINDING
MDD	GOMF_INSULIN_LIKE_GROWTH_FAC...3	SET	13	0.025553	0.00069246	0.26563	0.46168	GOMF_INSULIN_LIKE_GROWTH_FACTOR_I_BINDING
MDD	GOMF_INSULIN_LIKE_GROWTH_FAC...4	SET	16	-0.056069	-0.0016855	0.21394	0.60337	GOMF_INSULIN_LIKE_GROWTH_FACTOR_RECEPTOR_BINDING
MDD	GOMF_INSULIN_RECEPTOR_BINDING	SET	21	-0.303	-0.010434	0.22629	0.9097	GOMF_INSULIN_RECEPTOR_BINDING
MDD	GOMF_INSULIN_RECEPTOR_SUBSTR...	SET	13	0.049274	0.0013353	0.28602	0.43161	GOMF_INSULIN_RECEPTOR_SUBSTRATE_BINDING
MDD	GOMF_INTEGRIN_BINDING	SET	144	-0.056508	-0.0050777	0.074936	0.7746	GOMF_INTEGRIN_BINDING
MDD	GOMF_INTERFERON_RECEPTOR_ACT...	SET	5	0.074388	0.0012505	0.37578	0.42154	GOMF_INTERFERON_RECEPTOR_ACTIVITY
MDD	GOMF_INTERLEUKIN_12_RECEPTOR...	SET	5	-0.50702	-0.0085231	0.39206	0.90202	GOMF_INTERLEUKIN_12_RECEPTOR_BINDING
MDD	GOMF_INTERLEUKIN_17_RECEPTOR...	SET	8	0.94659	0.020126	0.31615	0.0013786	GOMF_INTERLEUKIN_17_RECEPTOR_ACTIVITY
MDD	GOMF_INTERLEUKIN_1_BINDING	SET	8	0.65091	0.013839	0.3475	0.030537	GOMF_INTERLEUKIN_1_BINDING
MDD	GOMF_INTERLEUKIN_1_RECEPTOR_...1	SET	6	1.1353	0.020905	0.42691	0.00392	GOMF_INTERLEUKIN_1_RECEPTOR_ACTIVITY
MDD	GOMF_INTERLEUKIN_1_RECEPTOR_...2	SET	17	0.19593	0.006071	0.24192	0.20901	GOMF_INTERLEUKIN_1_RECEPTOR_BINDING
MDD	GOMF_INTERLEUKIN_2_RECEPTOR_...	SET	5	0.26368	0.0044326	0.42396	0.26699	GOMF_INTERLEUKIN_2_RECEPTOR_BINDING
MDD	GOMF_INTERLEUKIN_6_RECEPTOR_...	SET	7	0.43826	0.0087166	0.29183	0.06659	GOMF_INTERLEUKIN_6_RECEPTOR_BINDING
MDD	GOMF_INTERMEDIATE_FILAMENT_B...	SET	9	0.16179	0.0036486	0.29903	0.29424	GOMF_INTERMEDIATE_FILAMENT_BINDING
MDD	GOMF_INTRACELLULAR_CAMP_ACTI...	SET	8	0.10866	0.0023102	0.35732	0.38053	GOMF_INTRACELLULAR_CAMP_ACTIVATED_CATION_CHANNEL_ACTIVITY
MDD	GOMF_INTRACELLULAR_CGMP_ACTI...	SET	6	0.19242	0.0035433	0.4064	0.31794	GOMF_INTRACELLULAR_CGMP_ACTIVATED_CATION_CHANNEL_ACTIVITY
MDD	GOMF_INTRACELLULAR_CHLORIDE_...	SET	19	-0.19279	-0.0063151	0.23333	0.79567	GOMF_INTRACELLULAR_CHLORIDE_CHANNEL_ACTIVITY
MDD	GOMF_INTRACELLULAR_CYCLIC_NU...	SET	10	-0.046594	-0.0011075	0.33481	0.55534	GOMF_INTRACELLULAR_CYCLIC_NUCLEOTIDE_ACTIVATED_MONOATOMIC_CATION_CHANNEL_ACTIVITY
MDD	GOMF_INTRACELLULAR_LIGAND_GA...	SET	27	-0.15481	-0.0060435	0.18519	0.7984	GOMF_INTRACELLULAR_LIGAND_GATED_MONOATOMIC_ION_CHANNEL_ACTIVITY
MDD	GOMF_INTRACILIARY_TRANSPORT_...	SET	5	0.71307	0.011987	0.47067	0.064898	GOMF_INTRACILIARY_TRANSPORT_PARTICLE_B_BINDING
MDD	GOMF_INTRAMEMBRANE_LIPID_TRA...	SET	39	-0.3491	-0.016374	0.15173	0.98929	GOMF_INTRAMEMBRANE_LIPID_TRANSPORTER_ACTIVITY
MDD	GOMF_INTRAMOLECULAR_OXIDORED...1	SET	48	0.08992	0.0046777	0.13253	0.24873	GOMF_INTRAMOLECULAR_OXIDOREDUCTASE_ACTIVITY
MDD	GOMF_INTRAMOLECULAR_OXIDORED...2	SET	5	-0.48928	-0.0082248	0.39399	0.89284	GOMF_INTRAMOLECULAR_OXIDOREDUCTASE_ACTIVITY_INTERCONVERTING_ALDOSES_AND_KETOSES
MDD	GOMF_INTRAMOLECULAR_OXIDORED...3	SET	14	0.28194	0.0079285	0.24009	0.12015	GOMF_INTRAMOLECULAR_OXIDOREDUCTASE_ACTIVITY_TRANSPOSING_C_C_BONDS
MDD	GOMF_INTRAMOLECULAR_TRANSFER...1	SET	25	-0.24501	-0.0092043	0.17725	0.91654	GOMF_INTRAMOLECULAR_TRANSFERASE_ACTIVITY
MDD	GOMF_INTRAMOLECULAR_TRANSFER...2	SET	10	-0.41199	-0.009793	0.35068	0.87996	GOMF_INTRAMOLECULAR_TRANSFERASE_ACTIVITY_PHOSPHOTRANSFERASES
MDD	GOMF_INTRONIC_TRANSCRIPTION_...	SET	11	0.77567	0.019337	0.27144	0.0021373	GOMF_INTRONIC_TRANSCRIPTION_REGULATORY_REGION_SEQUENCE_SPECIFIC_DNA_BINDING
MDD	GOMF_INWARD_RECTIFIER_POTASS...	SET	26	-0.17368	-0.0066539	0.17773	0.83576	GOMF_INWARD_RECTIFIER_POTASSIUM_CHANNEL_ACTIVITY
MDD	GOMF_IONOTROPIC_GLUTAMATE_RE...1	SET	17	0.048201	0.0014935	0.22412	0.41486	GOMF_IONOTROPIC_GLUTAMATE_RECEPTOR_ACTIVITY
MDD	GOMF_IONOTROPIC_GLUTAMATE_RE...2	SET	21	-0.23387	-0.0080534	0.18829	0.89289	GOMF_IONOTROPIC_GLUTAMATE_RECEPTOR_BINDING
MDD	GOMF_ION_CHANNEL_REGULATOR_A...	SET	7	-0.068421	-0.0013608	0.34208	0.57926	GOMF_ION_CHANNEL_REGULATOR_ACTIVITY_INVOLVED_IN_G_PROTEIN_COUPLED_RECEPTOR_SIGNALING_PATHWAY
MDD	GOMF_IRON_ION_BINDING	SET	139	0.0022269	0.00019663	0.086129	0.48969	GOMF_IRON_ION_BINDING
MDD	GOMF_IRON_ION_TRANSMEMBRANE_...	SET	8	0.089863	0.0019106	0.25888	0.36425	GOMF_IRON_ION_TRANSMEMBRANE_TRANSPORTER_ACTIVITY
MDD	GOMF_ISOCITRATE_DEHYDROGENAS...	SET	4	-0.10505	-0.0015795	0.42393	0.59785	GOMF_ISOCITRATE_DEHYDROGENASE_NAD_P_PLUS_ACTIVITY
MDD	GOMF_ISOMERASE_ACTIVITY	SET	150	0.0048321	0.00044308	0.072684	0.4735	GOMF_ISOMERASE_ACTIVITY
MDD	GOMF_ISOPRENOID_BINDING	SET	39	0.0047211	0.00022143	0.14911	0.48737	GOMF_ISOPRENOID_BINDING
MDD	GOMF_I_SMAD_BINDING	SET	14	-0.12808	-0.0036018	0.26308	0.68681	GOMF_I_SMAD_BINDING
MDD	GOMF_JUN_KINASE_BINDING	SET	9	-0.24336	-0.005488	0.35919	0.75096	GOMF_JUN_KINASE_BINDING
MDD	GOMF_JUN_KINASE_KINASE_KINAS...	SET	11	0.86957	0.021678	0.30992	0.0025127	GOMF_JUN_KINASE_KINASE_KINASE_ACTIVITY
MDD	GOMF_K48_LINKED_DEUBIQUITINA...	SET	11	-0.39033	-0.0097305	0.27897	0.91911	GOMF_K48_LINKED_DEUBIQUITINASE_ACTIVITY
MDD	GOMF_K48_LINKED_POLYUBIQUITI...	SET	9	0.48676	0.010977	0.29976	0.052218	GOMF_K48_LINKED_POLYUBIQUITIN_MODIFICATION_DEPENDENT_PROTEIN_BINDING
MDD	GOMF_K63_LINKED_DEUBIQUITINA...	SET	10	-0.22771	-0.0054126	0.24234	0.82629	GOMF_K63_LINKED_DEUBIQUITINASE_ACTIVITY
MDD	GOMF_K63_LINKED_POLYUBIQUITI...	SET	21	0.0047457	0.00016342	0.21694	0.49127	GOMF_K63_LINKED_POLYUBIQUITIN_MODIFICATION_DEPENDENT_PROTEIN_BINDING
MDD	GOMF_KAINATE_SELECTIVE_GLUTA...	SET	5	-0.42746	-0.0071857	0.36518	0.8791	GOMF_KAINATE_SELECTIVE_GLUTAMATE_RECEPTOR_ACTIVITY
MDD	GOMF_KERATIN_FILAMENT_BINDING	SET	5	0.14609	0.0024558	0.38157	0.35091	GOMF_KERATIN_FILAMENT_BINDING
MDD	GOMF_KETOSTEROID_MONOOXYGENA...	SET	5	-0.43134	-0.0072509	0.44305	0.83486	GOMF_KETOSTEROID_MONOOXYGENASE_ACTIVITY
MDD	GOMF_KINASE_ACTIVATOR_ACTIVI...	SET	133	0.14484	0.012512	0.085249	0.044672	GOMF_KINASE_ACTIVATOR_ACTIVITY
MDD	GOMF_KINASE_ACTIVITY	SET	686	0.048586	0.0093806	0.03517	0.083583	GOMF_KINASE_ACTIVITY
MDD	GOMF_KINASE_BINDING	SET	719	0.065705	0.012975	0.035315	0.031415	GOMF_KINASE_BINDING
MDD	GOMF_KINASE_INHIBITOR_ACTIVI...	SET	44	0.35313	0.01759	0.13839	0.0053663	GOMF_KINASE_INHIBITOR_ACTIVITY
MDD	GOMF_KINASE_REGULATOR_ACTIVI...	SET	199	0.24565	0.025908	0.068918	0.00018298	GOMF_KINASE_REGULATOR_ACTIVITY
MDD	GOMF_KINESIN_BINDING	SET	43	0.11826	0.0058238	0.12197	0.16614	GOMF_KINESIN_BINDING
MDD	GOMF_KINETOCHORE_BINDING	SET	6	-0.97636	-0.017979	0.3855	0.99434	GOMF_KINETOCHORE_BINDING
MDD	GOMF_LACTATE_DEHYDROGENASE_A...	SET	5	0.28356	0.0047668	0.37083	0.22224	GOMF_LACTATE_DEHYDROGENASE_ACTIVITY
MDD	GOMF_LACTATE_TRANSMEMBRANE_T...	SET	6	-0.25083	-0.0046188	0.38398	0.74319	GOMF_LACTATE_TRANSMEMBRANE_TRANSPORTER_ACTIVITY
MDD	GOMF_LAMININ_1_BINDING	SET	7	0.0069092	0.00013742	0.40475	0.49319	GOMF_LAMININ_1_BINDING
MDD	GOMF_LAMININ_BINDING	SET	28	0.18572	0.0073832	0.16372	0.12832	GOMF_LAMININ_BINDING
MDD	GOMF_LAMIN_BINDING	SET	15	0.1458	0.004244	0.20591	0.23945	GOMF_LAMIN_BINDING
MDD	GOMF_LARGE_RIBOSOMAL_SUBUNIT...	SET	5	1.1395	0.019155	0.58784	0.026293	GOMF_LARGE_RIBOSOMAL_SUBUNIT_RRNA_BINDING
MDD	GOMF_LBD_DOMAIN_BINDING	SET	5	0.86981	0.014622	0.51505	0.045641	GOMF_LBD_DOMAIN_BINDING
MDD	GOMF_LEUCINE_BINDING	SET	6	0.19289	0.0035519	0.33357	0.28155	GOMF_LEUCINE_BINDING
MDD	GOMF_LEUCINE_ZIPPER_DOMAIN_B...	SET	10	-0.37525	-0.0089196	0.32741	0.87412	GOMF_LEUCINE_ZIPPER_DOMAIN_BINDING
MDD	GOMF_LEUKOTRIENE_C4_SYNTHASE...	SET	5	-0.12865	-0.0021626	0.49653	0.60222	GOMF_LEUKOTRIENE_C4_SYNTHASE_ACTIVITY
MDD	GOMF_LIGAND_GATED_CALCIUM_CH...	SET	24	0.054173	0.0019941	0.17925	0.38125	GOMF_LIGAND_GATED_CALCIUM_CHANNEL_ACTIVITY
MDD	GOMF_LIGAND_GATED_MONOATOMIC...1	SET	16	0.0025757	7.743e-05	0.25595	0.49599	GOMF_LIGAND_GATED_MONOATOMIC_ANION_CHANNEL_ACTIVITY
MDD	GOMF_LIGAND_GATED_MONOATOMIC...2	SET	102	-0.072112	-0.0054601	0.090776	0.78651	GOMF_LIGAND_GATED_MONOATOMIC_CATION_CHANNEL_ACTIVITY
MDD	GOMF_LIGAND_GATED_MONOATOMIC...3	SET	130	-0.070433	-0.0060158	0.081717	0.80563	GOMF_LIGAND_GATED_MONOATOMIC_ION_CHANNEL_ACTIVITY
MDD	GOMF_LIGAND_GATED_MONOATOMIC...4	SET	15	0.15627	0.0045488	0.22316	0.24188	GOMF_LIGAND_GATED_MONOATOMIC_ION_CHANNEL_ACTIVITY_INVOLVED_IN_REGULATION_OF_PRESYNAPTIC_MEMBRANE_POTENTIAL
MDD	GOMF_LIGAND_GATED_SODIUM_CHA...	SET	11	0.12848	0.003203	0.23053	0.28865	GOMF_LIGAND_GATED_SODIUM_CHANNEL_ACTIVITY
MDD	GOMF_LIGASE_ACTIVITY	SET	155	-0.065088	-0.006066	0.069662	0.82493	GOMF_LIGASE_ACTIVITY
MDD	GOMF_LIGASE_ACTIVITY_FORMING...1	SET	6	0.079908	0.0014714	0.3229	0.40227	GOMF_LIGASE_ACTIVITY_FORMING_CARBON_CARBON_BONDS
MDD	GOMF_LIGASE_ACTIVITY_FORMING...2	SET	48	-0.091798	-0.0047754	0.12073	0.77647	GOMF_LIGASE_ACTIVITY_FORMING_CARBON_NITROGEN_BONDS
MDD	GOMF_LIGASE_ACTIVITY_FORMING...3	SET	39	0.093195	0.0043711	0.14499	0.26019	GOMF_LIGASE_ACTIVITY_FORMING_CARBON_OXYGEN_BONDS
MDD	GOMF_LIGASE_ACTIVITY_FORMING...4	SET	38	-0.13105	-0.0060673	0.14258	0.82097	GOMF_LIGASE_ACTIVITY_FORMING_CARBON_SULFUR_BONDS
MDD	GOMF_LIGASE_ACTIVITY_FORMING...5	SET	5	-0.23254	-0.003909	0.32634	0.76194	GOMF_LIGASE_ACTIVITY_FORMING_PHOSPHORIC_ESTER_BONDS
MDD	GOMF_LIM_DOMAIN_BINDING	SET	6	0.26892	0.0049518	0.34321	0.21666	GOMF_LIM_DOMAIN_BINDING
MDD	GOMF_LIPASE_ACTIVATOR_ACTIVI...	SET	20	-0.40794	-0.013709	0.21678	0.97006	GOMF_LIPASE_ACTIVATOR_ACTIVITY
MDD	GOMF_LIPASE_ACTIVITY	SET	126	-0.029277	-0.0024621	0.081623	0.64008	GOMF_LIPASE_ACTIVITY
MDD	GOMF_LIPASE_BINDING	SET	5	-0.5033	-0.0084605	0.427	0.88073	GOMF_LIPASE_BINDING
MDD	GOMF_LIPASE_INHIBITOR_ACTIVI...	SET	16	0.18054	0.0054272	0.26087	0.24446	GOMF_LIPASE_INHIBITOR_ACTIVITY
MDD	GOMF_LIPID_ANTIGEN_BINDING	SET	5	-0.10093	-0.0016967	0.65863	0.5609	GOMF_LIPID_ANTIGEN_BINDING
MDD	GOMF_LIPID_BINDING	SET	784	0.0070559	0.0014522	0.033841	0.41742	GOMF_LIPID_BINDING
MDD	GOMF_LIPID_KINASE_ACTIVITY	SET	6	0.058707	0.001081	0.4081	0.44281	GOMF_LIPID_KINASE_ACTIVITY
MDD	GOMF_LIPID_PHOSPHATASE_ACTIV...	SET	14	-0.057979	-0.0016305	0.29147	0.57884	GOMF_LIPID_PHOSPHATASE_ACTIVITY
MDD	GOMF_LIPID_TRANSFER_ACTIVITY	SET	50	-0.14852	-0.0078852	0.13514	0.86411	GOMF_LIPID_TRANSFER_ACTIVITY
MDD	GOMF_LIPID_TRANSPORTER_ACTIV...	SET	162	-0.21874	-0.020837	0.074319	0.99837	GOMF_LIPID_TRANSPORTER_ACTIVITY
MDD	GOMF_LIPOPEPTIDE_BINDING	SET	10	0.0099741	0.00023708	0.4081	0.49025	GOMF_LIPOPEPTIDE_BINDING
MDD	GOMF_LIPOPOLYSACCHARIDE_BIND...	SET	34	0.069628	0.0030497	0.14521	0.31579	GOMF_LIPOPOLYSACCHARIDE_BINDING
MDD	GOMF_LIPOPOLYSACCHARIDE_IMMU...	SET	6	-0.069893	-0.001287	0.31821	0.58692	GOMF_LIPOPOLYSACCHARIDE_IMMUNE_RECEPTOR_ACTIVITY
MDD	GOMF_LIPOPROTEIN_LIPASE_ACTI...	SET	7	-0.037893	-0.00075364	0.28673	0.55257	GOMF_LIPOPROTEIN_LIPASE_ACTIVITY
MDD	GOMF_LIPOPROTEIN_PARTICLE_RE...1	SET	18	0.080419	0.002564	0.20547	0.34776	GOMF_LIPOPROTEIN_PARTICLE_RECEPTOR_ACTIVITY
MDD	GOMF_LIPOPROTEIN_PARTICLE_RE...2	SET	29	-0.10315	-0.0041731	0.18237	0.71417	GOMF_LIPOPROTEIN_PARTICLE_RECEPTOR_BINDING
MDD	GOMF_LIPOTEICHOIC_ACID_BINDI...	SET	5	0.30945	0.0052019	0.40499	0.22241	GOMF_LIPOTEICHOIC_ACID_BINDING
MDD	GOMF_LNCRNA_BINDING	SET	9	-0.35839	-0.008082	0.24819	0.92562	GOMF_LNCRNA_BINDING
MDD	GOMF_LONG_CHAIN_FATTY_ACID_B...	SET	19	0.019013	0.0006228	0.18878	0.45989	GOMF_LONG_CHAIN_FATTY_ACID_BINDING
MDD	GOMF_LONG_CHAIN_FATTY_ACID_C...	SET	14	-0.0021748	-6.1158e-05	0.22453	0.50386	GOMF_LONG_CHAIN_FATTY_ACID_COA_LIGASE_ACTIVITY
MDD	GOMF_LONG_CHAIN_FATTY_ACID_T...	SET	16	-0.37738	-0.011345	0.18923	0.97693	GOMF_LONG_CHAIN_FATTY_ACID_TRANSPORTER_ACTIVITY
MDD	GOMF_LONG_CHAIN_FATTY_ACYL_C...	SET	4	0.080446	0.0012096	0.39375	0.41906	GOMF_LONG_CHAIN_FATTY_ACYL_COA_BINDING
MDD	GOMF_LOW_DENSITY_LIPOPROTEIN...1	SET	17	-0.083091	-0.0025747	0.22456	0.64431	GOMF_LOW_DENSITY_LIPOPROTEIN_PARTICLE_BINDING
MDD	GOMF_LOW_DENSITY_LIPOPROTEIN...2	SET	15	0.16112	0.00469	0.22262	0.23461	GOMF_LOW_DENSITY_LIPOPROTEIN_PARTICLE_RECEPTOR_ACTIVITY
MDD	GOMF_LOW_DENSITY_LIPOPROTEIN...3	SET	24	-0.24761	-0.0091144	0.20902	0.88191	GOMF_LOW_DENSITY_LIPOPROTEIN_PARTICLE_RECEPTOR_BINDING
MDD	GOMF_LRR_DOMAIN_BINDING	SET	15	-0.57553	-0.016752	0.28557	0.97806	GOMF_LRR_DOMAIN_BINDING
MDD	GOMF_LYASE_ACTIVITY	SET	191	-0.12283	-0.012695	0.066657	0.96731	GOMF_LYASE_ACTIVITY
MDD	GOMF_LYSINE_ACETYLATED_HISTO...	SET	21	0.20662	0.0071148	0.1926	0.1417	GOMF_LYSINE_ACETYLATED_HISTONE_BINDING
MDD	GOMF_LYSINE_N_ACETYLTRANSFER...	SET	4	0.6499	0.0097718	0.58406	0.13292	GOMF_LYSINE_N_ACETYLTRANSFERASE_ACTIVITY_ACTING_ON_ACETYL_PHOSPHATE_AS_DONOR
MDD	GOMF_LYSINE_N_METHYLTRANSFER...	SET	56	-0.050443	-0.0028337	0.12784	0.65342	GOMF_LYSINE_N_METHYLTRANSFERASE_ACTIVITY
MDD	GOMF_LYSOPHOSPHATIDIC_ACID_B...	SET	7	-0.24506	-0.0048741	0.28448	0.8055	GOMF_LYSOPHOSPHATIDIC_ACID_BINDING
MDD	GOMF_LYSOPHOSPHATIDIC_ACID_P...	SET	6	-0.053215	-0.00097991	0.42849	0.54942	GOMF_LYSOPHOSPHATIDIC_ACID_PHOSPHATASE_ACTIVITY
MDD	GOMF_LYSOPHOSPHATIDIC_ACID_R...	SET	4	0.31472	0.0047321	0.54432	0.28157	GOMF_LYSOPHOSPHATIDIC_ACID_RECEPTOR_ACTIVITY
MDD	GOMF_LYSOPHOSPHOLIPASE_ACTIV...	SET	24	0.087348	0.0032152	0.19257	0.32506	GOMF_LYSOPHOSPHOLIPASE_ACTIVITY
MDD	GOMF_LYSOPHOSPHOLIPID_ACYLTR...	SET	19	-0.063808	-0.0020901	0.18816	0.63274	GOMF_LYSOPHOSPHOLIPID_ACYLTRANSFERASE_ACTIVITY
MDD	GOMF_LYSOZYME_ACTIVITY	SET	8	-0.39498	-0.0083979	0.3104	0.89839	GOMF_LYSOZYME_ACTIVITY
MDD	GOMF_L_ALANINE_TRANSMEMBRANE...	SET	9	-0.20214	-0.0045583	0.31412	0.74004	GOMF_L_ALANINE_TRANSMEMBRANE_TRANSPORTER_ACTIVITY
MDD	GOMF_L_AMINO_ACID_TRANSMEMBR...	SET	61	-0.039786	-0.0023323	0.11388	0.6366	GOMF_L_AMINO_ACID_TRANSMEMBRANE_TRANSPORTER_ACTIVITY
MDD	GOMF_L_ARGININE_TRANSMEMBRAN...	SET	12	0.044028	0.0011464	0.2802	0.43757	GOMF_L_ARGININE_TRANSMEMBRANE_TRANSPORTER_ACTIVITY
MDD	GOMF_L_ASCORBIC_ACID_BINDING	SET	19	-0.34313	-0.01124	0.2304	0.93178	GOMF_L_ASCORBIC_ACID_BINDING
MDD	GOMF_L_ASPARTATE_TRANSMEMBRA...	SET	10	-0.35072	-0.0083366	0.32144	0.86238	GOMF_L_ASPARTATE_TRANSMEMBRANE_TRANSPORTER_ACTIVITY
MDD	GOMF_L_GLUTAMATE_TRANSMEMBRA...	SET	14	-0.059595	-0.0016759	0.26968	0.58745	GOMF_L_GLUTAMATE_TRANSMEMBRANE_TRANSPORTER_ACTIVITY
MDD	GOMF_L_GLUTAMINE_TRANSMEMBRA...	SET	7	-0.32679	-0.0064995	0.37666	0.80719	GOMF_L_GLUTAMINE_TRANSMEMBRANE_TRANSPORTER_ACTIVITY
MDD	GOMF_L_HISTIDINE_TRANSMEMBRA...	SET	3	-0.6952	-0.0090528	0.60674	0.87405	GOMF_L_HISTIDINE_TRANSMEMBRANE_TRANSPORTER_ACTIVITY
MDD	GOMF_L_LEUCINE_TRANSMEMBRANE...	SET	7	-0.29072	-0.005782	0.27595	0.85394	GOMF_L_LEUCINE_TRANSMEMBRANE_TRANSPORTER_ACTIVITY
MDD	GOMF_L_LYSINE_TRANSMEMBRANE_...	SET	7	0.022283	0.00044319	0.34549	0.47429	GOMF_L_LYSINE_TRANSMEMBRANE_TRANSPORTER_ACTIVITY
MDD	GOMF_L_ORNITHINE_TRANSMEMBRA...	SET	4	0.034231	0.00051469	0.46844	0.47087	GOMF_L_ORNITHINE_TRANSMEMBRANE_TRANSPORTER_ACTIVITY
MDD	GOMF_L_PROLINE_TRANSMEMBRANE...	SET	7	0.25019	0.0049761	0.35153	0.23833	GOMF_L_PROLINE_TRANSMEMBRANE_TRANSPORTER_ACTIVITY
MDD	GOMF_L_SERINE_TRANSMEMBRANE_...	SET	8	-0.17125	-0.003641	0.33043	0.69786	GOMF_L_SERINE_TRANSMEMBRANE_TRANSPORTER_ACTIVITY
MDD	GOMF_M7G_5_PPPN_DIPHOSPHATAS...	SET	8	-0.015998	-0.00034015	0.30975	0.5206	GOMF_M7G_5_PPPN_DIPHOSPHATASE_ACTIVITY
MDD	GOMF_MACROLIDE_BINDING	SET	12	-0.12087	-0.0031472	0.27206	0.67158	GOMF_MACROLIDE_BINDING
MDD	GOMF_MACROMOLECULE_TRANSMEMB...	SET	28	0.079331	0.0031537	0.17078	0.32114	GOMF_MACROMOLECULE_TRANSMEMBRANE_TRANSPORTER_ACTIVITY
MDD	GOMF_MAGNESIUM_ION_BINDING	SET	206	0.0024217	0.00025981	0.062541	0.48456	GOMF_MAGNESIUM_ION_BINDING
MDD	GOMF_MAGNESIUM_ION_TRANSMEMB...	SET	14	0.46588	0.013101	0.28022	0.048212	GOMF_MAGNESIUM_ION_TRANSMEMBRANE_TRANSPORTER_ACTIVITY
MDD	GOMF_MALATE_DEHYDROGENASE_AC...	SET	8	0.44562	0.0094745	0.31048	0.075619	GOMF_MALATE_DEHYDROGENASE_ACTIVITY
MDD	GOMF_MANGANESE_ION_BINDING	SET	62	-0.14951	-0.0088358	0.12425	0.88556	GOMF_MANGANESE_ION_BINDING
MDD	GOMF_MANGANESE_ION_TRANSMEMB...	SET	9	0.2676	0.0060346	0.2672	0.1583	GOMF_MANGANESE_ION_TRANSMEMBRANE_TRANSPORTER_ACTIVITY
MDD	GOMF_MANNOSE_BINDING	SET	21	0.022392	0.00077107	0.24018	0.46286	GOMF_MANNOSE_BINDING
MDD	GOMF_MANNOSIDASE_ACTIVITY	SET	14	0.23722	0.0066709	0.25261	0.17386	GOMF_MANNOSIDASE_ACTIVITY
MDD	GOMF_MANNOSYLTRANSFERASE_ACT...	SET	22	0.027267	0.00096099	0.20055	0.44593	GOMF_MANNOSYLTRANSFERASE_ACTIVITY
MDD	GOMF_MANNOSYL_OLIGOSACCHARID...1	SET	6	0.52667	0.0096981	0.42958	0.11011	GOMF_MANNOSYL_OLIGOSACCHARIDE_1_2_ALPHA_MANNOSIDASE_ACTIVITY
MDD	GOMF_MANNOSYL_OLIGOSACCHARID...2	SET	8	0.1981	0.0042119	0.33896	0.27947	GOMF_MANNOSYL_OLIGOSACCHARIDE_MANNOSIDASE_ACTIVITY
MDD	GOMF_MAP_KINASE_ACTIVITY	SET	13	-0.32172	-0.0087185	0.28332	0.87191	GOMF_MAP_KINASE_ACTIVITY
MDD	GOMF_MAP_KINASE_KINASE_ACTIV...	SET	17	0.041386	0.0012824	0.22093	0.4257	GOMF_MAP_KINASE_KINASE_ACTIVITY
MDD	GOMF_MAP_KINASE_KINASE_KINAS...1	SET	21	0.1148	0.0039533	0.21398	0.2958	GOMF_MAP_KINASE_KINASE_KINASE_ACTIVITY
MDD	GOMF_MAP_KINASE_KINASE_KINAS...2	SET	5	-0.44987	-0.0075623	0.41399	0.8614	GOMF_MAP_KINASE_KINASE_KINASE_KINASE_ACTIVITY
MDD	GOMF_MAP_KINASE_PHOSPHATASE_...	SET	15	0.57777	0.016818	0.25907	0.012876	GOMF_MAP_KINASE_PHOSPHATASE_ACTIVITY
MDD	GOMF_MAP_KINASE_SCAFFOLD_ACT...	SET	11	-0.014134	-0.00035235	0.31563	0.51786	GOMF_MAP_KINASE_SCAFFOLD_ACTIVITY
MDD	GOMF_MAP_KINASE_TYROSINE_SER...	SET	10	0.49246	0.011706	0.31837	0.060963	GOMF_MAP_KINASE_TYROSINE_SERINE_THREONINE_PHOSPHATASE_ACTIVITY
MDD	GOMF_MDM2_MDM4_FAMILY_PROTEI...	SET	11	-0.15598	-0.0038885	0.2463	0.73673	GOMF_MDM2_MDM4_FAMILY_PROTEIN_BINDING
MDD	GOMF_MECHANOSENSITIVE_MONOAT...	SET	16	-0.10417	-0.0031316	0.2411	0.66715	GOMF_MECHANOSENSITIVE_MONOATOMIC_ION_CHANNEL_ACTIVITY
MDD	GOMF_MEDIUM_CHAIN_FATTY_ACID...	SET	8	0.38778	0.0082448	0.39285	0.16181	GOMF_MEDIUM_CHAIN_FATTY_ACID_COA_LIGASE_ACTIVITY
MDD	GOMF_MELANOCORTIN_RECEPTOR_A...	SET	6	0.25813	0.0047532	0.41032	0.26465	GOMF_MELANOCORTIN_RECEPTOR_ACTIVITY
MDD	GOMF_MELANOCORTIN_RECEPTOR_B...	SET	5	-0.06772	-0.0011384	0.39231	0.56852	GOMF_MELANOCORTIN_RECEPTOR_BINDING
MDD	GOMF_MEMBRANE_INSERTASE_ACTI...	SET	13	-0.095631	-0.0025916	0.22925	0.66171	GOMF_MEMBRANE_INSERTASE_ACTIVITY
MDD	GOMF_METALLOAMINOPEPTIDASE_A...	SET	24	-0.051448	-0.0018938	0.19134	0.60599	GOMF_METALLOAMINOPEPTIDASE_ACTIVITY
MDD	GOMF_METALLOCARBOXYPEPTIDASE...	SET	28	-0.21585	-0.0085811	0.19178	0.86981	GOMF_METALLOCARBOXYPEPTIDASE_ACTIVITY
MDD	GOMF_METALLOCHAPERONE_ACTIVI...	SET	10	0.22941	0.005453	0.29186	0.21594	GOMF_METALLOCHAPERONE_ACTIVITY
MDD	GOMF_METALLODIPEPTIDASE_ACTI...	SET	8	0.29888	0.0063547	0.35974	0.20305	GOMF_METALLODIPEPTIDASE_ACTIVITY
MDD	GOMF_METALLOENDOPEPTIDASE_AC...	SET	115	-0.08598	-0.00691	0.08381	0.84752	GOMF_METALLOENDOPEPTIDASE_ACTIVITY
MDD	GOMF_METALLOENDOPEPTIDASE_IN...	SET	15	-0.11841	-0.0034467	0.27226	0.66819	GOMF_METALLOENDOPEPTIDASE_INHIBITOR_ACTIVITY
MDD	GOMF_METALLOEXOPEPTIDASE_ACT...	SET	63	-0.077146	-0.0045957	0.12268	0.73526	GOMF_METALLOEXOPEPTIDASE_ACTIVITY
MDD	GOMF_METALLOPEPTIDASE_ACTIVI...	SET	187	-0.12039	-0.012312	0.066997	0.96381	GOMF_METALLOPEPTIDASE_ACTIVITY
MDD	GOMF_METAL_CATION_MONOATOMIC...	SET	35	0.20719	0.0092072	0.15374	0.088894	GOMF_METAL_CATION_MONOATOMIC_CATION_ANTIPORTER_ACTIVITY
MDD	GOMF_METAL_CATION_PROTON_ANT...	SET	21	0.54027	0.018604	0.2068	0.0044979	GOMF_METAL_CATION_PROTON_ANTIPORTER_ACTIVITY
MDD	GOMF_METAL_CLUSTER_BINDING	SET	64	-0.10651	-0.0063948	0.12258	0.80753	GOMF_METAL_CLUSTER_BINDING
MDD	GOMF_METAL_DEPENDENT_DEUBIQU...	SET	10	-0.54552	-0.012967	0.24261	0.98772	GOMF_METAL_DEPENDENT_DEUBIQUITINASE_ACTIVITY
MDD	GOMF_METAL_ION_TRANSMEMBRANE...	SET	402	0.0069073	0.0010294	0.047232	0.44187	GOMF_METAL_ION_TRANSMEMBRANE_TRANSPORTER_ACTIVITY
MDD	GOMF_METHYLATION_DEPENDENT_P...	SET	64	0.12927	0.0077615	0.10826	0.11625	GOMF_METHYLATION_DEPENDENT_PROTEIN_BINDING
MDD	GOMF_METHYL_CPG_BINDING	SET	24	-0.35858	-0.013199	0.20565	0.95938	GOMF_METHYL_CPG_BINDING
MDD	GOMF_MHC_CLASS_IB_PROTEIN_BI...	SET	5	0.40484	0.0068055	0.40601	0.15936	GOMF_MHC_CLASS_IB_PROTEIN_BINDING
MDD	GOMF_MHC_CLASS_IB_RECEPTOR_A...	SET	7	0.40087	0.0079729	0.31551	0.10195	GOMF_MHC_CLASS_IB_RECEPTOR_ACTIVITY
MDD	GOMF_MHC_CLASS_II_PROTEIN_BI...	SET	7	-0.18119	-0.0036037	0.31824	0.71544	GOMF_MHC_CLASS_II_PROTEIN_BINDING
MDD	GOMF_MHC_CLASS_II_PROTEIN_CO...	SET	12	0.061066	0.00159	0.24608	0.40201	GOMF_MHC_CLASS_II_PROTEIN_COMPLEX_BINDING
MDD	GOMF_MHC_CLASS_I_PROTEIN_BIN...	SET	12	-0.098783	-0.002572	0.24164	0.65866	GOMF_MHC_CLASS_I_PROTEIN_BINDING
MDD	GOMF_MHC_CLASS_I_PROTEIN_COM...	SET	6	0.49048	0.0090318	0.32373	0.064887	GOMF_MHC_CLASS_I_PROTEIN_COMPLEX_BINDING
MDD	GOMF_MHC_CLASS_I_RECEPTOR_AC...	SET	12	0.12817	0.0033371	0.26145	0.312	GOMF_MHC_CLASS_I_RECEPTOR_ACTIVITY
MDD	GOMF_MHC_PROTEIN_BINDING	SET	25	0.021473	0.00080667	0.17283	0.45056	GOMF_MHC_PROTEIN_BINDING
MDD	GOMF_MHC_PROTEIN_COMPLEX_BIN...	SET	21	0.19645	0.0067647	0.18361	0.14233	GOMF_MHC_PROTEIN_COMPLEX_BINDING
MDD	GOMF_MICROFILAMENT_MOTOR_ACT...	SET	35	-0.078608	-0.0034932	0.17052	0.67759	GOMF_MICROFILAMENT_MOTOR_ACTIVITY
MDD	GOMF_MICROTUBULE_BINDING	SET	251	0.10118	0.011967	0.056468	0.036593	GOMF_MICROTUBULE_BINDING
MDD	GOMF_MICROTUBULE_MINUS_END_B...	SET	12	-0.099882	-0.0026006	0.25632	0.65161	GOMF_MICROTUBULE_MINUS_END_BINDING
MDD	GOMF_MICROTUBULE_MOTOR_ACTIV...	SET	71	0.1021	0.0064553	0.10533	0.16621	GOMF_MICROTUBULE_MOTOR_ACTIVITY
MDD	GOMF_MICROTUBULE_PLUS_END_BI...	SET	21	0.18891	0.0065051	0.2196	0.19484	GOMF_MICROTUBULE_PLUS_END_BINDING
MDD	GOMF_MICROTUBULE_SEVERING_AT...	SET	7	-0.34793	-0.00692	0.38251	0.81848	GOMF_MICROTUBULE_SEVERING_ATPASE_ACTIVITY
MDD	GOMF_MINOR_GROOVE_OF_ADENINE...	SET	8	-0.11335	-0.00241	0.32693	0.63559	GOMF_MINOR_GROOVE_OF_ADENINE_THYMINE_RICH_DNA_BINDING
MDD	GOMF_MINUS_END_DIRECTED_MICR...	SET	17	-0.085635	-0.0026535	0.25235	0.63282	GOMF_MINUS_END_DIRECTED_MICROTUBULE_MOTOR_ACTIVITY
MDD	GOMF_MIRNA_BINDING	SET	30	0.0098382	0.00040481	0.16054	0.47557	GOMF_MIRNA_BINDING
MDD	GOMF_MISFOLDED_PROTEIN_BINDI...	SET	23	-0.085429	-0.0030785	0.19272	0.67122	GOMF_MISFOLDED_PROTEIN_BINDING
MDD	GOMF_MISMATCHED_DNA_BINDING	SET	13	0.007999	0.00021677	0.26246	0.48784	GOMF_MISMATCHED_DNA_BINDING
MDD	GOMF_MISMATCH_REPAIR_COMPLEX...	SET	11	-0.04139	-0.0010318	0.26401	0.56229	GOMF_MISMATCH_REPAIR_COMPLEX_BINDING
MDD	GOMF_MITOCHONDRIAL_RIBOSOME_...	SET	7	0.94783	0.018851	0.40746	0.010011	GOMF_MITOCHONDRIAL_RIBOSOME_BINDING
MDD	GOMF_MITOCHONDRION_TARGETING...	SET	5	0.17498	0.0029414	0.43048	0.3422	GOMF_MITOCHONDRION_TARGETING_SEQUENCE_BINDING
MDD	GOMF_MITOGEN_ACTIVATED_PROTE...1	SET	29	0.24224	0.0098001	0.17754	0.086225	GOMF_MITOGEN_ACTIVATED_PROTEIN_KINASE_BINDING
MDD	GOMF_MITOGEN_ACTIVATED_PROTE...2	SET	9	0.22606	0.0050979	0.3564	0.26295	GOMF_MITOGEN_ACTIVATED_PROTEIN_KINASE_KINASE_BINDING
MDD	GOMF_MITOGEN_ACTIVATED_PROTE...3	SET	15	-0.23841	-0.0069397	0.29496	0.79053	GOMF_MITOGEN_ACTIVATED_PROTEIN_KINASE_KINASE_KINASE_BINDING
MDD	GOMF_MITOGEN_ACTIVATED_PROTE...4	SET	6	-0.22575	-0.004157	0.37053	0.72882	GOMF_MITOGEN_ACTIVATED_PROTEIN_KINASE_P38_BINDING
MDD	GOMF_MODIFICATION_DEPENDENT_...	SET	147	0.038013	0.0034509	0.073235	0.30186	GOMF_MODIFICATION_DEPENDENT_PROTEIN_BINDING
MDD	GOMF_MODIFIED_AMINO_ACID_BIN...	SET	81	-0.076167	-0.0051424	0.10621	0.76336	GOMF_MODIFIED_AMINO_ACID_BINDING
MDD	GOMF_MODIFIED_AMINO_ACID_TRA...	SET	33	-0.18817	-0.00812	0.16523	0.8726	GOMF_MODIFIED_AMINO_ACID_TRANSMEMBRANE_TRANSPORTER_ACTIVITY
MDD	GOMF_MOLECULAR_ADAPTOR_ACTIV...	SET	465	-0.016687	-0.0026697	0.042664	0.65214	GOMF_MOLECULAR_ADAPTOR_ACTIVITY
MDD	GOMF_MOLECULAR_CARRIER_ACTIV...	SET	84	0.13512	0.0092891	0.098698	0.085506	GOMF_MOLECULAR_CARRIER_ACTIVITY
MDD	GOMF_MOLECULAR_CONDENSATE_SC...	SET	15	0.28037	0.0081609	0.24766	0.12881	GOMF_MOLECULAR_CONDENSATE_SCAFFOLD_ACTIVITY
MDD	GOMF_MOLECULAR_FUNCTION_ACTI...	SET	1195	0.010687	0.0026823	0.027983	0.35126	GOMF_MOLECULAR_FUNCTION_ACTIVATOR_ACTIVITY
MDD	GOMF_MOLECULAR_FUNCTION_INHI...	SET	635	0.099069	0.01843	0.038129	0.0046893	GOMF_MOLECULAR_FUNCTION_INHIBITOR_ACTIVITY
MDD	GOMF_MOLECULAR_FUNCTION_REGU...	SET	1791	0.036182	0.010915	0.023278	0.060067	GOMF_MOLECULAR_FUNCTION_REGULATOR_ACTIVITY
MDD	GOMF_MOLECULAR_SEQUESTERING_...	SET	13	0.25298	0.0068556	0.26108	0.16628	GOMF_MOLECULAR_SEQUESTERING_ACTIVITY
MDD	GOMF_MOLECULAR_TRANSDUCER_AC...	SET	1279	0.027836	0.0072093	0.029577	0.17333	GOMF_MOLECULAR_TRANSDUCER_ACTIVITY
MDD	GOMF_MOLYBDOPTERIN_COFACTOR_...	SET	6	0.42844	0.0078894	0.36402	0.11962	GOMF_MOLYBDOPTERIN_COFACTOR_BINDING
MDD	GOMF_MONOAMINE_TRANSMEMBRANE...	SET	11	-0.15862	-0.0039542	0.27176	0.72027	GOMF_MONOAMINE_TRANSMEMBRANE_TRANSPORTER_ACTIVITY
MDD	GOMF_MONOATOMIC_ANION_CHANNE...	SET	76	-0.095161	-0.0062241	0.10706	0.81294	GOMF_MONOATOMIC_ANION_CHANNEL_ACTIVITY
MDD	GOMF_MONOATOMIC_ANION_MONOAT...	SET	23	-0.22759	-0.0082014	0.1983	0.87445	GOMF_MONOATOMIC_ANION_MONOATOMIC_CATION_SYMPORTER_ACTIVITY
MDD	GOMF_MONOATOMIC_ANION_SODIUM...	SET	16	-0.28355	-0.0085239	0.23918	0.88208	GOMF_MONOATOMIC_ANION_SODIUM_SYMPORTER_ACTIVITY
MDD	GOMF_MONOATOMIC_ANION_TRANSM...	SET	111	-0.098192	-0.0077538	0.088104	0.86746	GOMF_MONOATOMIC_ANION_TRANSMEMBRANE_TRANSPORTER_ACTIVITY
MDD	GOMF_MONOATOMIC_CATION_CHANN...	SET	302	-0.03572	-0.0046273	0.054868	0.74248	GOMF_MONOATOMIC_CATION_CHANNEL_ACTIVITY
MDD	GOMF_MONOATOMIC_CATION_TRANS...	SET	542	-0.016217	-0.0027948	0.040536	0.65544	GOMF_MONOATOMIC_CATION_TRANSMEMBRANE_TRANSPORTER_ACTIVITY
MDD	GOMF_MONOATOMIC_ION_TRANSMEM...	SET	645	-0.028436	-0.0053301	0.037068	0.77849	GOMF_MONOATOMIC_ION_TRANSMEMBRANE_TRANSPORTER_ACTIVITY
MDD	GOMF_MONOCARBOXYLATE_SODIUM_...	SET	11	-0.38488	-0.0095949	0.32107	0.88468	GOMF_MONOCARBOXYLATE_SODIUM_SYMPORTER_ACTIVITY
MDD	GOMF_MONOCARBOXYLIC_ACID_BIN...	SET	82	0.049516	0.0033635	0.096404	0.30376	GOMF_MONOCARBOXYLIC_ACID_BINDING
MDD	GOMF_MONOCARBOXYLIC_ACID_TRA...	SET	58	-0.21488	-0.012284	0.12794	0.95347	GOMF_MONOCARBOXYLIC_ACID_TRANSMEMBRANE_TRANSPORTER_ACTIVITY
MDD	GOMF_MONOOXYGENASE_ACTIVITY	SET	97	-0.020211	-0.0014925	0.098194	0.58153	GOMF_MONOOXYGENASE_ACTIVITY
MDD	GOMF_MONOSACCHARIDE_BINDING	SET	68	-0.25168	-0.015575	0.11461	0.98595	GOMF_MONOSACCHARIDE_BINDING
MDD	GOMF_MORPHOGEN_ACTIVITY	SET	7	-0.28539	-0.0056762	0.28584	0.84096	GOMF_MORPHOGEN_ACTIVITY
MDD	GOMF_MRF_BINDING	SET	5	-0.088808	-0.0014929	0.49347	0.57141	GOMF_MRF_BINDING
MDD	GOMF_MRNA_3_UTR_AU_RICH_REGI...	SET	24	0.18953	0.0069765	0.18258	0.14963	GOMF_MRNA_3_UTR_AU_RICH_REGION_BINDING
MDD	GOMF_MRNA_3_UTR_BINDING	SET	90	0.10604	0.0075442	0.092437	0.12568	GOMF_MRNA_3_UTR_BINDING
MDD	GOMF_MRNA_5_PHOSPHATASE_ACTI...	SET	4	0.15984	0.0024034	0.53221	0.38196	GOMF_MRNA_5_PHOSPHATASE_ACTIVITY
MDD	GOMF_MRNA_5_UTR_BINDING	SET	24	0.07072	0.0026032	0.17571	0.34367	GOMF_MRNA_5_UTR_BINDING
MDD	GOMF_MRNA_BINDING	SET	281	0.091853	0.011485	0.051736	0.037925	GOMF_MRNA_BINDING
MDD	GOMF_MRNA_CDS_BINDING	SET	3	0.36351	0.0047335	0.37475	0.16603	GOMF_MRNA_CDS_BINDING
MDD	GOMF_MRNA_METHYLTRANSFERASE_...	SET	12	0.24639	0.0064153	0.25532	0.16728	GOMF_MRNA_METHYLTRANSFERASE_ACTIVITY
MDD	GOMF_MRNA_REGULATORY_ELEMENT...	SET	15	0.14155	0.0041202	0.25946	0.29269	GOMF_MRNA_REGULATORY_ELEMENT_BINDING_TRANSLATION_REPRESSOR_ACTIVITY
MDD	GOMF_MUSCLE_ALPHA_ACTININ_BI...	SET	14	-0.36038	-0.010135	0.25476	0.92139	GOMF_MUSCLE_ALPHA_ACTININ_BINDING
MDD	GOMF_MUTLALPHA_COMPLEX_BINDI...	SET	7	0.35331	0.0070269	0.31286	0.1294	GOMF_MUTLALPHA_COMPLEX_BINDING
MDD	GOMF_MUTSALPHA_COMPLEX_BINDI...	SET	7	-0.18823	-0.0037437	0.3227	0.72015	GOMF_MUTSALPHA_COMPLEX_BINDING
MDD	GOMF_MYOSIN_BINDING	SET	66	-0.0135	-0.00082308	0.11092	0.54843	GOMF_MYOSIN_BINDING
MDD	GOMF_MYOSIN_HEAVY_CHAIN_BIND...	SET	11	0.084964	0.0021181	0.25056	0.36727	GOMF_MYOSIN_HEAVY_CHAIN_BINDING
MDD	GOMF_MYOSIN_II_BINDING	SET	12	-0.41029	-0.010683	0.25729	0.9446	GOMF_MYOSIN_II_BINDING
MDD	GOMF_MYOSIN_LIGHT_CHAIN_BIND...	SET	7	0.33481	0.0066591	0.42218	0.21388	GOMF_MYOSIN_LIGHT_CHAIN_BINDING
MDD	GOMF_MYOSIN_PHOSPHATASE_ACTI...	SET	71	0.09268	0.0058599	0.11822	0.21654	GOMF_MYOSIN_PHOSPHATASE_ACTIVITY
MDD	GOMF_MYOSIN_V_BINDING	SET	15	-0.14556	-0.0042371	0.22281	0.74322	GOMF_MYOSIN_V_BINDING
MDD	GOMF_MYRISTOYLTRANSFERASE_AC...	SET	10	-0.30732	-0.007305	0.25124	0.88937	GOMF_MYRISTOYLTRANSFERASE_ACTIVITY
MDD	GOMF_N6_METHYLADENOSINE_CONT...	SET	10	-0.28545	-0.0067852	0.28669	0.84029	GOMF_N6_METHYLADENOSINE_CONTAINING_RNA_BINDING
MDD	GOMF_NAADP_SENSITIVE_CALCIUM...	SET	5	-0.049462	-0.00083147	0.32505	0.56047	GOMF_NAADP_SENSITIVE_CALCIUM_RELEASE_CHANNEL_ACTIVITY
MDD	GOMF_NADPH_BINDING	SET	14	-0.025993	-0.00073096	0.21945	0.54714	GOMF_NADPH_BINDING
MDD	GOMF_NADPLUS_BINDING	SET	17	-0.13472	-0.0041743	0.2253	0.72505	GOMF_NADPLUS_BINDING
MDD	GOMF_NADPLUS_NUCLEOSIDASE_AC...	SET	14	0.72107	0.020278	0.31888	0.011879	GOMF_NADPLUS_NUCLEOSIDASE_ACTIVITY
MDD	GOMF_NADPLUS_PROTEIN_ADP_RIB...	SET	28	-0.14083	-0.0055987	0.16911	0.79751	GOMF_NADPLUS_PROTEIN_ADP_RIBOSYLTRANSFERASE_ACTIVITY
MDD	GOMF_NADPLUS_PROTEIN_ARGININ...	SET	6	-0.33481	-0.0061653	0.38828	0.80573	GOMF_NADPLUS_PROTEIN_ARGININE_ADP_RIBOSYLTRANSFERASE_ACTIVITY
MDD	GOMF_NADPLUS_PROTEIN_ASPARTA...	SET	5	-0.1529	-0.0025702	0.37031	0.66015	GOMF_NADPLUS_PROTEIN_ASPARTATE_ADP_RIBOSYLTRANSFERASE_ACTIVITY
MDD	GOMF_NADPLUS_PROTEIN_CYSTEIN...	SET	6	0.31482	0.0057972	0.42799	0.231	GOMF_NADPLUS_PROTEIN_CYSTEINE_ADP_RIBOSYLTRANSFERASE_ACTIVITY
MDD	GOMF_NADPLUS_PROTEIN_LYSINE_...	SET	5	-0.31345	-0.0052692	0.35533	0.81115	GOMF_NADPLUS_PROTEIN_LYSINE_ADP_RIBOSYLTRANSFERASE_ACTIVITY
MDD	GOMF_NADP_BINDING	SET	49	0.14281	0.0075058	0.12202	0.12094	GOMF_NADP_BINDING
MDD	GOMF_NADP_RETINOL_DEHYDROGEN...	SET	13	-0.33234	-0.0090062	0.27178	0.88929	GOMF_NADP_RETINOL_DEHYDROGENASE_ACTIVITY
MDD	GOMF_NAD_BINDING	SET	52	-0.12949	-0.0070106	0.1274	0.84528	GOMF_NAD_BINDING
MDD	GOMF_NAD_DEPENDENT_HISTONE_D...	SET	4	-0.50271	-0.0075587	0.56302	0.81403	GOMF_NAD_DEPENDENT_HISTONE_DEACETYLASE_ACTIVITY
MDD	GOMF_NAD_DEPENDENT_PROTEIN_D...	SET	6	-0.30889	-0.0056879	0.40328	0.77814	GOMF_NAD_DEPENDENT_PROTEIN_DEACETYLASE_ACTIVITY
MDD	GOMF_NAD_P_H_DEHYDROGENASE_Q...	SET	37	-0.16561	-0.0075661	0.16146	0.84746	GOMF_NAD_P_H_DEHYDROGENASE_QUINONE_ACTIVITY
MDD	GOMF_NAD_P_H_OXIDASE_H2O2_FO...	SET	8	-0.21014	-0.0044678	0.30171	0.75693	GOMF_NAD_P_H_OXIDASE_H2O2_FORMING_ACTIVITY
MDD	GOMF_NAD_RETINOL_DEHYDROGENA...	SET	19	-0.15081	-0.00494	0.23615	0.73846	GOMF_NAD_RETINOL_DEHYDROGENASE_ACTIVITY
MDD	GOMF_NARROW_PORE_CHANNEL_ACT...	SET	19	-0.24711	-0.0080943	0.22442	0.86457	GOMF_NARROW_PORE_CHANNEL_ACTIVITY
MDD	GOMF_NATURAL_KILLER_CELL_LEC...	SET	5	0.13573	0.0022816	0.55515	0.40343	GOMF_NATURAL_KILLER_CELL_LECTIN_LIKE_RECEPTOR_BINDING
MDD	GOMF_NEDD8_TRANSFERASE_ACTIV...	SET	7	0.31018	0.0061692	0.25869	0.11526	GOMF_NEDD8_TRANSFERASE_ACTIVITY
MDD	GOMF_NERVE_GROWTH_FACTOR_BIN...	SET	5	-0.088627	-0.0014898	0.46024	0.57635	GOMF_NERVE_GROWTH_FACTOR_BINDING
MDD	GOMF_NERVE_GROWTH_FACTOR_REC...	SET	4	0.77085	0.01159	0.52622	0.071486	GOMF_NERVE_GROWTH_FACTOR_RECEPTOR_BINDING
MDD	GOMF_NEUREGULIN_BINDING	SET	5	0.41773	0.0070221	0.3725	0.13106	GOMF_NEUREGULIN_BINDING
MDD	GOMF_NEUREXIN_FAMILY_PROTEIN...	SET	8	-0.86511	-0.018394	0.34652	0.99372	GOMF_NEUREXIN_FAMILY_PROTEIN_BINDING
MDD	GOMF_NEUROLIGIN_FAMILY_PROTE...	SET	5	-0.22496	-0.0037815	0.44737	0.69246	GOMF_NEUROLIGIN_FAMILY_PROTEIN_BINDING
MDD	GOMF_NEUROPEPTIDE_BINDING	SET	27	0.061032	0.0023826	0.18905	0.37341	GOMF_NEUROPEPTIDE_BINDING
MDD	GOMF_NEUROPEPTIDE_HORMONE_AC...	SET	29	0.098703	0.0039932	0.16787	0.27828	GOMF_NEUROPEPTIDE_HORMONE_ACTIVITY
MDD	GOMF_NEUROPEPTIDE_RECEPTOR_A...	SET	40	0.062479	0.0029677	0.15748	0.34578	GOMF_NEUROPEPTIDE_RECEPTOR_ACTIVITY
MDD	GOMF_NEUROPEPTIDE_RECEPTOR_B...	SET	29	0.069355	0.0028059	0.14771	0.31935	GOMF_NEUROPEPTIDE_RECEPTOR_BINDING
MDD	GOMF_NEUROPEPTIDE_Y_RECEPTOR...	SET	8	-0.025646	-0.00054527	0.37594	0.52719	GOMF_NEUROPEPTIDE_Y_RECEPTOR_ACTIVITY
MDD	GOMF_NEUROTRANSMITTER_BINDING	SET	15	-0.076182	-0.0022175	0.24174	0.62367	GOMF_NEUROTRANSMITTER_BINDING
MDD	GOMF_NEUROTRANSMITTER_RECEPT...1	SET	88	0.00080578	5.6692e-05	0.10309	0.49688	GOMF_NEUROTRANSMITTER_RECEPTOR_ACTIVITY
MDD	GOMF_NEUROTRANSMITTER_RECEPT...2	SET	34	-0.031133	-0.0013636	0.16579	0.57448	GOMF_NEUROTRANSMITTER_RECEPTOR_ACTIVITY_INVOLVED_IN_REGULATION_OF_POSTSYNAPTIC_MEMBRANE_POTENTIAL
MDD	GOMF_NEUROTRANSMITTER_RECEPT...3	SET	11	-0.0085539	-0.00021324	0.3038	0.51123	GOMF_NEUROTRANSMITTER_RECEPTOR_REGULATOR_ACTIVITY
MDD	GOMF_NEUROTRANSMITTER_TRANSM...	SET	18	-0.41809	-0.01333	0.20802	0.97776	GOMF_NEUROTRANSMITTER_TRANSMEMBRANE_TRANSPORTER_ACTIVITY
MDD	GOMF_NEUROTROPHIN_BINDING	SET	9	0.08251	0.0018606	0.31479	0.39662	GOMF_NEUROTROPHIN_BINDING
MDD	GOMF_NEUROTROPHIN_RECEPTOR_A...	SET	5	0.56168	0.0094419	0.48794	0.12485	GOMF_NEUROTROPHIN_RECEPTOR_ACTIVITY
MDD	GOMF_NEUROTROPHIN_RECEPTOR_B...	SET	11	0.074323	0.0018528	0.32046	0.4083	GOMF_NEUROTROPHIN_RECEPTOR_BINDING
MDD	GOMF_NEUROTROPHIN_TRK_RECEPT...	SET	6	-0.24234	-0.0044625	0.43928	0.70941	GOMF_NEUROTROPHIN_TRK_RECEPTOR_BINDING
MDD	GOMF_NEUTRAL_L_AMINO_ACID_SO...	SET	7	-0.16419	-0.0032656	0.34986	0.68057	GOMF_NEUTRAL_L_AMINO_ACID_SODIUM_SYMPORTER_ACTIVITY
MDD	GOMF_NEUTRAL_L_AMINO_ACID_TR...	SET	43	0.0060004	0.00029549	0.13576	0.48237	GOMF_NEUTRAL_L_AMINO_ACID_TRANSMEMBRANE_TRANSPORTER_ACTIVITY
MDD	GOMF_NFAT_PROTEIN_BINDING	SET	5	0.010219	0.00017178	0.408	0.49001	GOMF_NFAT_PROTEIN_BINDING
MDD	GOMF_NF_KAPPAB_BINDING	SET	30	0.39203	0.016131	0.17155	0.011158	GOMF_NF_KAPPAB_BINDING
MDD	GOMF_NF_KAPPAB_INDUCING_KINA...	SET	3	-0.18962	-0.0024692	0.66336	0.6125	GOMF_NF_KAPPAB_INDUCING_KINASE_ACTIVITY
MDD	GOMF_NITRIC_OXIDE_SYNTHASE_B...	SET	12	0.23411	0.0060955	0.25823	0.18232	GOMF_NITRIC_OXIDE_SYNTHASE_BINDING
MDD	GOMF_NITRIC_OXIDE_SYNTHASE_R...	SET	7	0.20727	0.0041224	0.29213	0.239	GOMF_NITRIC_OXIDE_SYNTHASE_REGULATOR_ACTIVITY
MDD	GOMF_NITRITE_REDUCTASE_ACTIV...	SET	5	0.39221	0.006593	0.49227	0.21281	GOMF_NITRITE_REDUCTASE_ACTIVITY
MDD	GOMF_NMDA_GLUTAMATE_RECEPTOR...	SET	7	0.51148	0.010173	0.35276	0.073549	GOMF_NMDA_GLUTAMATE_RECEPTOR_ACTIVITY
MDD	GOMF_NON_MEMBRANE_SPANNING_P...1	SET	41	0.13697	0.0065868	0.14795	0.17729	GOMF_NON_MEMBRANE_SPANNING_PROTEIN_TYROSINE_KINASE_ACTIVITY
MDD	GOMF_NON_MEMBRANE_SPANNING_P...2	SET	11	0.18188	0.0045343	0.27359	0.2531	GOMF_NON_MEMBRANE_SPANNING_PROTEIN_TYROSINE_PHOSPHATASE_ACTIVITY
MDD	GOMF_NOTCH_BINDING	SET	23	0.088887	0.0032031	0.16587	0.29602	GOMF_NOTCH_BINDING
MDD	GOMF_NUCLEAR_ANDROGEN_RECEPT...	SET	24	0.18919	0.006964	0.20423	0.17714	GOMF_NUCLEAR_ANDROGEN_RECEPTOR_BINDING
MDD	GOMF_NUCLEAR_ESTROGEN_RECEPT...	SET	37	-0.020454	-0.0009345	0.14379	0.55656	GOMF_NUCLEAR_ESTROGEN_RECEPTOR_BINDING
MDD	GOMF_NUCLEAR_EXPORT_SIGNAL_R...	SET	11	0.111	0.0027671	0.26596	0.33821	GOMF_NUCLEAR_EXPORT_SIGNAL_RECEPTOR_ACTIVITY
MDD	GOMF_NUCLEAR_GLUCOCORTICOID_...	SET	13	0.00042134	1.1418e-05	0.21681	0.49922	GOMF_NUCLEAR_GLUCOCORTICOID_RECEPTOR_BINDING
MDD	GOMF_NUCLEAR_IMPORT_SIGNAL_R...	SET	19	0.27627	0.0090495	0.19199	0.075094	GOMF_NUCLEAR_IMPORT_SIGNAL_RECEPTOR_ACTIVITY
MDD	GOMF_NUCLEAR_LOCALIZATION_SE...	SET	23	0.20824	0.007504	0.17327	0.11473	GOMF_NUCLEAR_LOCALIZATION_SEQUENCE_BINDING
MDD	GOMF_NUCLEAR_RECEPTOR_ACTIVI...	SET	43	0.19729	0.0097152	0.13798	0.07639	GOMF_NUCLEAR_RECEPTOR_ACTIVITY
MDD	GOMF_NUCLEAR_RECEPTOR_BINDING	SET	127	0.071211	0.0060121	0.07873	0.18288	GOMF_NUCLEAR_RECEPTOR_BINDING
MDD	GOMF_NUCLEAR_RECEPTOR_COACTI...	SET	51	-0.01143	-0.00061286	0.12676	0.53592	GOMF_NUCLEAR_RECEPTOR_COACTIVATOR_ACTIVITY
MDD	GOMF_NUCLEAR_RETINOIC_ACID_R...	SET	23	0.2381	0.0085802	0.1986	0.11529	GOMF_NUCLEAR_RETINOIC_ACID_RECEPTOR_BINDING
MDD	GOMF_NUCLEAR_RETINOID_X_RECE...	SET	14	0.35527	0.0099908	0.24036	0.069702	GOMF_NUCLEAR_RETINOID_X_RECEPTOR_BINDING
MDD	GOMF_NUCLEAR_STEROID_RECEPTO...	SET	22	0.54182	0.019096	0.20528	0.0041575	GOMF_NUCLEAR_STEROID_RECEPTOR_ACTIVITY
MDD	GOMF_NUCLEAR_THYROID_HORMONE...	SET	26	-0.13061	-0.0050038	0.14929	0.80917	GOMF_NUCLEAR_THYROID_HORMONE_RECEPTOR_BINDING
MDD	GOMF_NUCLEAR_VITAMIN_D_RECEP...	SET	12	-0.085875	-0.0022359	0.21756	0.65347	GOMF_NUCLEAR_VITAMIN_D_RECEPTOR_BINDING
MDD	GOMF_NUCLEASE_ACTIVITY	SET	203	-0.032938	-0.0035083	0.062138	0.70197	GOMF_NUCLEASE_ACTIVITY
MDD	GOMF_NUCLEOBASE_CONTAINING_C...1	SET	39	0.23146	0.010856	0.1453	0.055592	GOMF_NUCLEOBASE_CONTAINING_COMPOUND_KINASE_ACTIVITY
MDD	GOMF_NUCLEOBASE_CONTAINING_C...2	SET	45	-0.23454	-0.011814	0.1269	0.96771	GOMF_NUCLEOBASE_CONTAINING_COMPOUND_TRANSMEMBRANE_TRANSPORTER_ACTIVITY
MDD	GOMF_NUCLEOBASE_TRANSMEMBRAN...	SET	7	-0.16307	-0.0032432	0.32258	0.69339	GOMF_NUCLEOBASE_TRANSMEMBRANE_TRANSPORTER_ACTIVITY
MDD	GOMF_NUCLEOCYTOPLASMIC_CARRI...	SET	30	0.21969	0.0090396	0.15568	0.079113	GOMF_NUCLEOCYTOPLASMIC_CARRIER_ACTIVITY
MDD	GOMF_NUCLEOSIDE_BINDING	SET	8	0.16386	0.0034839	0.24092	0.24821	GOMF_NUCLEOSIDE_BINDING
MDD	GOMF_NUCLEOSIDE_DIPHOSPHATE_...1	SET	16	0.087039	0.0026165	0.22873	0.35178	GOMF_NUCLEOSIDE_DIPHOSPHATE_KINASE_ACTIVITY
MDD	GOMF_NUCLEOSIDE_DIPHOSPHATE_...2	SET	13	-0.16865	-0.0045703	0.24614	0.75338	GOMF_NUCLEOSIDE_DIPHOSPHATE_PHOSPHATASE_ACTIVITY
MDD	GOMF_NUCLEOSIDE_KINASE_ACTIV...	SET	9	0.27148	0.0061221	0.26046	0.14864	GOMF_NUCLEOSIDE_KINASE_ACTIVITY
MDD	GOMF_NUCLEOSIDE_MONOPHOSPHAT...	SET	19	0.1336	0.0043762	0.22401	0.27546	GOMF_NUCLEOSIDE_MONOPHOSPHATE_KINASE_ACTIVITY
MDD	GOMF_NUCLEOSIDE_TRANSMEMBRAN...	SET	9	-0.28941	-0.0065264	0.3071	0.827	GOMF_NUCLEOSIDE_TRANSMEMBRANE_TRANSPORTER_ACTIVITY
MDD	GOMF_NUCLEOSIDE_TRIPHOSPHATA...	SET	450	-0.0020523	-0.00032314	0.044386	0.51844	GOMF_NUCLEOSIDE_TRIPHOSPHATASE_REGULATOR_ACTIVITY
MDD	GOMF_NUCLEOSIDE_TRIPHOSPHATE...	SET	9	-0.12696	-0.0028631	0.31701	0.6556	GOMF_NUCLEOSIDE_TRIPHOSPHATE_DIPHOSPHATASE_ACTIVITY
MDD	GOMF_NUCLEOSOMAL_DNA_BINDING	SET	31	0.29229	0.012226	0.15724	0.03153	GOMF_NUCLEOSOMAL_DNA_BINDING
MDD	GOMF_NUCLEOSOME_BINDING	SET	58	0.16057	0.0091796	0.11056	0.073205	GOMF_NUCLEOSOME_BINDING
MDD	GOMF_NUCLEOTIDASE_ACTIVITY	SET	15	-0.11833	-0.0034443	0.21552	0.7085	GOMF_NUCLEOTIDASE_ACTIVITY
MDD	GOMF_NUCLEOTIDE_RECEPTOR_ACT...	SET	17	-0.1061	-0.0032876	0.22654	0.68022	GOMF_NUCLEOTIDE_RECEPTOR_ACTIVITY
MDD	GOMF_NUCLEOTIDE_SUGAR_TRANSM...	SET	10	-0.085479	-0.0020318	0.26529	0.62635	GOMF_NUCLEOTIDE_SUGAR_TRANSMEMBRANE_TRANSPORTER_ACTIVITY
MDD	GOMF_NUCLEOTIDE_TRANSMEMBRAN...	SET	24	-0.32653	-0.01202	0.16389	0.97683	GOMF_NUCLEOTIDE_TRANSMEMBRANE_TRANSPORTER_ACTIVITY
MDD	GOMF_NUCLEOTIDYLTRANSFERASE_...	SET	139	0.0046565	0.00041115	0.076584	0.47576	GOMF_NUCLEOTIDYLTRANSFERASE_ACTIVITY
MDD	GOMF_N_ACETYLGALACTOSAMINE_4...	SET	5	0.027401	0.00046062	0.54299	0.47988	GOMF_N_ACETYLGALACTOSAMINE_4_O_SULFOTRANSFERASE_ACTIVITY
MDD	GOMF_N_ACETYLGLUCOSAMINE_6_O...	SET	6	0.093006	0.0017126	0.38596	0.40479	GOMF_N_ACETYLGLUCOSAMINE_6_O_SULFOTRANSFERASE_ACTIVITY
MDD	GOMF_N_ACETYLLACTOSAMINE_SYN...	SET	5	-0.50369	-0.0084671	0.46924	0.85845	GOMF_N_ACETYLLACTOSAMINE_SYNTHASE_ACTIVITY
MDD	GOMF_N_ACETYLLACTOSAMINIDE_B...	SET	5	0.31138	0.0052344	0.4406	0.23987	GOMF_N_ACETYLLACTOSAMINIDE_BETA_1_3_N_ACETYLGLUCOSAMINYLTRANSFERASE_ACTIVITY
MDD	GOMF_N_ACETYLTRANSFERASE_ACT...	SET	56	0.25201	0.014157	0.11709	0.015697	GOMF_N_ACETYLTRANSFERASE_ACTIVITY
MDD	GOMF_N_ACYLSPHINGOSINE_AMIDO...	SET	6	-0.12301	-0.0022652	0.39008	0.62375	GOMF_N_ACYLSPHINGOSINE_AMIDOHYDROLASE_ACTIVITY
MDD	GOMF_N_ACYLTRANSFERASE_ACTIV...	SET	79	0.16149	0.010768	0.1025	0.057575	GOMF_N_ACYLTRANSFERASE_ACTIVITY
MDD	GOMF_N_FORMYL_PEPTIDE_RECEPT...	SET	4	0.17929	0.0026957	0.54464	0.37101	GOMF_N_FORMYL_PEPTIDE_RECEPTOR_ACTIVITY
MDD	GOMF_N_METHYLTRANSFERASE_ACT...	SET	93	-0.12587	-0.0091023	0.09694	0.90291	GOMF_N_METHYLTRANSFERASE_ACTIVITY
MDD	GOMF_N_N_DIMETHYLANILINE_MON...	SET	5	0.59294	0.0099675	0.44631	0.092012	GOMF_N_N_DIMETHYLANILINE_MONOOXYGENASE_ACTIVITY
MDD	GOMF_ODORANT_BINDING	SET	95	-0.16329	-0.011934	0.12144	0.91061	GOMF_ODORANT_BINDING
MDD	GOMF_OLEATE_TRANSMEMBRANE_TR...	SET	6	-0.37596	-0.0069229	0.32678	0.87502	GOMF_OLEATE_TRANSMEMBRANE_TRANSPORTER_ACTIVITY
MDD	GOMF_OLFACTORY_RECEPTOR_ACTI...	SET	255	-0.14713	-0.017538	0.081178	0.96503	GOMF_OLFACTORY_RECEPTOR_ACTIVITY
MDD	GOMF_OLFACTORY_RECEPTOR_BIND...	SET	6	-0.3255	-0.0059938	0.32128	0.84449	GOMF_OLFACTORY_RECEPTOR_BINDING
MDD	GOMF_OLIGOPEPTIDE_TRANSMEMBR...	SET	6	-0.47805	-0.0088029	0.35902	0.90849	GOMF_OLIGOPEPTIDE_TRANSMEMBRANE_TRANSPORTER_ACTIVITY
MDD	GOMF_OLIGOSACCHARIDE_BINDING	SET	15	-0.22926	-0.0066733	0.26903	0.80294	GOMF_OLIGOSACCHARIDE_BINDING
MDD	GOMF_OLIGOSACCHARYL_TRANSFER...	SET	6	-0.33749	-0.0062145	0.32099	0.85345	GOMF_OLIGOSACCHARYL_TRANSFERASE_ACTIVITY
MDD	GOMF_OMEGA_PEPTIDASE_ACTIVITY	SET	12	-0.061027	-0.001589	0.25802	0.59348	GOMF_OMEGA_PEPTIDASE_ACTIVITY
MDD	GOMF_OPIOID_RECEPTOR_BINDING	SET	7	0.25559	0.0050834	0.3373	0.22431	GOMF_OPIOID_RECEPTOR_BINDING
MDD	GOMF_OPSIN_BINDING	SET	4	0.21182	0.003185	0.46833	0.32553	GOMF_OPSIN_BINDING
MDD	GOMF_OPSONIN_BINDING	SET	19	-0.10597	-0.0034712	0.23796	0.67196	GOMF_OPSONIN_BINDING
MDD	GOMF_OPSONIN_RECEPTOR_ACTIVI...	SET	4	-0.08778	-0.0013198	0.51753	0.56734	GOMF_OPSONIN_RECEPTOR_ACTIVITY
MDD	GOMF_ORGANIC_ACID_BINDING	SET	206	-0.0075788	-0.00081309	0.063229	0.5477	GOMF_ORGANIC_ACID_BINDING
MDD	GOMF_ORGANIC_ACID_SODIUM_SYM...	SET	32	-0.12056	-0.0051229	0.17329	0.75668	GOMF_ORGANIC_ACID_SODIUM_SYMPORTER_ACTIVITY
MDD	GOMF_ORGANIC_ACID_TRANSMEMBR...	SET	155	-0.10565	-0.0098462	0.075013	0.92048	GOMF_ORGANIC_ACID_TRANSMEMBRANE_TRANSPORTER_ACTIVITY
MDD	GOMF_ORGANIC_ANION_TRANSMEMB...	SET	214	-0.16768	-0.018332	0.06275	0.99623	GOMF_ORGANIC_ANION_TRANSMEMBRANE_TRANSPORTER_ACTIVITY
MDD	GOMF_ORGANIC_CATION_TRANSMEM...	SET	31	-0.097984	-0.0040983	0.16599	0.72251	GOMF_ORGANIC_CATION_TRANSMEMBRANE_TRANSPORTER_ACTIVITY
MDD	GOMF_ORGANIC_HYDROXY_COMPOUN...	SET	49	0.038387	0.0020175	0.13433	0.38753	GOMF_ORGANIC_HYDROXY_COMPOUND_TRANSMEMBRANE_TRANSPORTER_ACTIVITY
MDD	GOMF_ORGANOPHOSPHATE_ESTER_T...	SET	29	-0.24209	-0.0097941	0.15142	0.94505	GOMF_ORGANOPHOSPHATE_ESTER_TRANSMEMBRANE_TRANSPORTER_ACTIVITY
MDD	GOMF_ORNITHINE_DECARBOXYLASE...	SET	5	0.19505	0.0032788	0.43569	0.3272	GOMF_ORNITHINE_DECARBOXYLASE_REGULATOR_ACTIVITY
MDD	GOMF_OUTWARD_RECTIFIER_POTAS...	SET	13	-0.098686	-0.0026743	0.29759	0.62991	GOMF_OUTWARD_RECTIFIER_POTASSIUM_CHANNEL_ACTIVITY
MDD	GOMF_OXALATE_TRANSMEMBRANE_T...	SET	9	0.50626	0.011416	0.28161	0.036119	GOMF_OXALATE_TRANSMEMBRANE_TRANSPORTER_ACTIVITY
MDD	GOMF_OXIDATIVE_PHOSPHORYLATI...	SET	4	-0.2929	-0.004404	0.36418	0.78937	GOMF_OXIDATIVE_PHOSPHORYLATION_UNCOUPLER_ACTIVITY
MDD	GOMF_OXIDATIVE_RNA_DEMETHYLA...	SET	5	-0.42237	-0.0071001	0.40762	0.84994	GOMF_OXIDATIVE_RNA_DEMETHYLASE_ACTIVITY
MDD	GOMF_OXIDIZED_DNA_BINDING	SET	11	0.38709	0.0096498	0.33049	0.12075	GOMF_OXIDIZED_DNA_BINDING
MDD	GOMF_OXIDOREDUCTASE_ACTIVITY	SET	672	0.018167	0.0034729	0.036349	0.30862	GOMF_OXIDOREDUCTASE_ACTIVITY
MDD	GOMF_OXIDOREDUCTASE_ACTIVITY...1	SET	13	-0.013102	-0.00035507	0.27668	0.51888	GOMF_OXIDOREDUCTASE_ACTIVITY_ACTING_ON_A_HEME_GROUP_OF_DONORS
MDD	GOMF_OXIDOREDUCTASE_ACTIVITY...2	SET	53	0.062453	0.0034134	0.13058	0.31623	GOMF_OXIDOREDUCTASE_ACTIVITY_ACTING_ON_A_SULFUR_GROUP_OF_DONORS
MDD	GOMF_OXIDOREDUCTASE_ACTIVITY...3	SET	9	0.0069801	0.00015741	0.31681	0.49121	GOMF_OXIDOREDUCTASE_ACTIVITY_ACTING_ON_A_SULFUR_GROUP_OF_DONORS_DISULFIDE_AS_ACCEPTOR
MDD	GOMF_OXIDOREDUCTASE_ACTIVITY...4	SET	11	-0.049577	-0.0012359	0.27441	0.57168	GOMF_OXIDOREDUCTASE_ACTIVITY_ACTING_ON_A_SULFUR_GROUP_OF_DONORS_NAD_P_AS_ACCEPTOR
MDD	GOMF_OXIDOREDUCTASE_ACTIVITY...5	SET	11	-0.020836	-0.00051943	0.27134	0.5306	GOMF_OXIDOREDUCTASE_ACTIVITY_ACTING_ON_A_SULFUR_GROUP_OF_DONORS_OXYGEN_AS_ACCEPTOR
MDD	GOMF_OXIDOREDUCTASE_ACTIVITY...6	SET	125	-0.020541	-0.0017206	0.086499	0.59385	GOMF_OXIDOREDUCTASE_ACTIVITY_ACTING_ON_CH_OH_GROUP_OF_DONORS
MDD	GOMF_OXIDOREDUCTASE_ACTIVITY...7	SET	11	-0.1539	-0.0038367	0.27673	0.71094	GOMF_OXIDOREDUCTASE_ACTIVITY_ACTING_ON_CH_OR_CH2_GROUPS
MDD	GOMF_OXIDOREDUCTASE_ACTIVITY...8	SET	5	0.70378	0.011831	0.44427	0.056593	GOMF_OXIDOREDUCTASE_ACTIVITY_ACTING_ON_CH_OR_CH2_GROUPS_DISULFIDE_AS_ACCEPTOR
MDD	GOMF_OXIDOREDUCTASE_ACTIVITY...9	SET	9	0.25886	0.0058375	0.25872	0.15854	GOMF_OXIDOREDUCTASE_ACTIVITY_ACTING_ON_DIPHENOLS_AND_RELATED_SUBSTANCES_AS_DONORS
MDD	GOMF_OXIDOREDUCTASE_ACTIVITY...10	SET	15	0.1404	0.0040868	0.26032	0.29482	GOMF_OXIDOREDUCTASE_ACTIVITY_ACTING_ON_METAL_IONS
MDD	GOMF_OXIDOREDUCTASE_ACTIVITY...11	SET	5	0.63663	0.010702	0.5433	0.12065	GOMF_OXIDOREDUCTASE_ACTIVITY_ACTING_ON_METAL_IONS_NAD_OR_NADP_AS_ACCEPTOR
MDD	GOMF_OXIDOREDUCTASE_ACTIVITY...12	SET	5	0.15164	0.0025491	0.47219	0.37405	GOMF_OXIDOREDUCTASE_ACTIVITY_ACTING_ON_METAL_IONS_OXYGEN_AS_ACCEPTOR
MDD	GOMF_OXIDOREDUCTASE_ACTIVITY...13	SET	75	-0.15124	-0.0098268	0.10865	0.91802	GOMF_OXIDOREDUCTASE_ACTIVITY_ACTING_ON_NAD_P_H
MDD	GOMF_OXIDOREDUCTASE_ACTIVITY...14	SET	9	-0.1748	-0.0039418	0.26092	0.74855	GOMF_OXIDOREDUCTASE_ACTIVITY_ACTING_ON_NAD_P_H_HEME_PROTEIN_AS_ACCEPTOR
MDD	GOMF_OXIDOREDUCTASE_ACTIVITY...15	SET	13	-0.035854	-0.00097161	0.23749	0.56	GOMF_OXIDOREDUCTASE_ACTIVITY_ACTING_ON_NAD_P_H_OXYGEN_AS_ACCEPTOR
MDD	GOMF_OXIDOREDUCTASE_ACTIVITY...16	SET	49	-0.20478	-0.010763	0.13615	0.93371	GOMF_OXIDOREDUCTASE_ACTIVITY_ACTING_ON_NAD_P_H_QUINONE_OR_SIMILAR_COMPOUND_AS_ACCEPTOR
MDD	GOMF_OXIDOREDUCTASE_ACTIVITY...17	SET	10	0.16755	0.0039827	0.28546	0.27862	GOMF_OXIDOREDUCTASE_ACTIVITY_ACTING_ON_OTHER_NITROGENOUS_COMPOUNDS_AS_DONORS
MDD	GOMF_OXIDOREDUCTASE_ACTIVITY...18	SET	4	0.45365	0.006821	0.53344	0.19755	GOMF_OXIDOREDUCTASE_ACTIVITY_ACTING_ON_OTHER_NITROGENOUS_COMPOUNDS_AS_DONORS_CYTOCHROME_AS_ACCEPTOR
MDD	GOMF_OXIDOREDUCTASE_ACTIVITY...19	SET	165	0.0021214	0.00020393	0.076021	0.48887	GOMF_OXIDOREDUCTASE_ACTIVITY_ACTING_ON_PAIRED_DONORS_WITH_INCORPORATION_OR_REDUCTION_OF_MOLECULAR_OXYGEN
MDD	GOMF_OXIDOREDUCTASE_ACTIVITY...20	SET	5	0.84168	0.014149	0.48122	0.040152	GOMF_OXIDOREDUCTASE_ACTIVITY_ACTING_ON_PAIRED_DONORS_WITH_INCORPORATION_OR_REDUCTION_OF_MOLECULAR_OXYGEN_ANOTHER_COMPOUND_AS_ONE_DONOR_AND_INCORPORATION_OF_ONE_ATOM_OF_OXYGEN
MDD	GOMF_OXIDOREDUCTASE_ACTIVITY...21	SET	40	0.053984	0.0025642	0.14517	0.355	GOMF_OXIDOREDUCTASE_ACTIVITY_ACTING_ON_PAIRED_DONORS_WITH_INCORPORATION_OR_REDUCTION_OF_MOLECULAR_OXYGEN_NAD_P_H_AS_ONE_DONOR_AND_INCORPORATION_OF_ONE_ATOM_OF_OXYGEN
MDD	GOMF_OXIDOREDUCTASE_ACTIVITY...22	SET	4	-0.3168	-0.0047633	0.52954	0.72516	GOMF_OXIDOREDUCTASE_ACTIVITY_ACTING_ON_PAIRED_DONORS_WITH_INCORPORATION_OR_REDUCTION_OF_MOLECULAR_OXYGEN_REDUCED_ASCORBATE_AS_ONE_DONOR_AND_INCORPORATION_OF_ONE_ATOM_OF_OXYGEN
MDD	GOMF_OXIDOREDUCTASE_ACTIVITY...23	SET	37	-0.060227	-0.0027516	0.16349	0.6437	GOMF_OXIDOREDUCTASE_ACTIVITY_ACTING_ON_PAIRED_DONORS_WITH_INCORPORATION_OR_REDUCTION_OF_MOLECULAR_OXYGEN_REDUCED_FLAVIN_OR_FLAVOPROTEIN_AS_ONE_DONOR_AND_INCORPORATION_OF_ONE_ATOM_OF_OXYGEN
MDD	GOMF_OXIDOREDUCTASE_ACTIVITY...24	SET	8	0.13579	0.0028871	0.3161	0.33375	GOMF_OXIDOREDUCTASE_ACTIVITY_ACTING_ON_PAIRED_DONORS_WITH_INCORPORATION_OR_REDUCTION_OF_MOLECULAR_OXYGEN_REDUCED_IRON_SULFUR_PROTEIN_AS_ONE_DONOR_AND_INCORPORATION_OF_ONE_ATOM_OF_OXYGEN
MDD	GOMF_OXIDOREDUCTASE_ACTIVITY...25	SET	7	-0.46744	-0.0092968	0.32976	0.92182	GOMF_OXIDOREDUCTASE_ACTIVITY_ACTING_ON_PAIRED_DONORS_WITH_INCORPORATION_OR_REDUCTION_OF_MOLECULAR_OXYGEN_REDUCED_PTERIDINE_AS_ONE_DONOR_AND_INCORPORATION_OF_ONE_ATOM_OF_OXYGEN
MDD	GOMF_OXIDOREDUCTASE_ACTIVITY...26	SET	9	0.23284	0.0052507	0.3341	0.24294	GOMF_OXIDOREDUCTASE_ACTIVITY_ACTING_ON_PAIRED_DONORS_WITH_OXIDATION_OF_A_PAIR_OF_DONORS_RESULTING_IN_THE_REDUCTION_OF_MOLECULAR_OXYGEN_TO_TWO_MOLECULES_OF_WATER
MDD	GOMF_OXIDOREDUCTASE_ACTIVITY...27	SET	52	0.23967	0.012976	0.13863	0.041929	GOMF_OXIDOREDUCTASE_ACTIVITY_ACTING_ON_PEROXIDE_AS_ACCEPTOR
MDD	GOMF_OXIDOREDUCTASE_ACTIVITY...28	SET	24	-0.11412	-0.0042006	0.18184	0.73485	GOMF_OXIDOREDUCTASE_ACTIVITY_ACTING_ON_SINGLE_DONORS_WITH_INCORPORATION_OF_MOLECULAR_OXYGEN
MDD	GOMF_OXIDOREDUCTASE_ACTIVITY...29	SET	47	-0.19114	-0.0098393	0.13464	0.92212	GOMF_OXIDOREDUCTASE_ACTIVITY_ACTING_ON_THE_ALDEHYDE_OR_OXO_GROUP_OF_DONORS
MDD	GOMF_OXIDOREDUCTASE_ACTIVITY...30	SET	8	-0.44341	-0.0094277	0.34743	0.89906	GOMF_OXIDOREDUCTASE_ACTIVITY_ACTING_ON_THE_ALDEHYDE_OR_OXO_GROUP_OF_DONORS_DISULFIDE_AS_ACCEPTOR
MDD	GOMF_OXIDOREDUCTASE_ACTIVITY...31	SET	38	-0.18212	-0.0084322	0.14453	0.89617	GOMF_OXIDOREDUCTASE_ACTIVITY_ACTING_ON_THE_ALDEHYDE_OR_OXO_GROUP_OF_DONORS_NAD_OR_NADP_AS_ACCEPTOR
MDD	GOMF_OXIDOREDUCTASE_ACTIVITY...32	SET	59	-0.053759	-0.0030995	0.10754	0.69142	GOMF_OXIDOREDUCTASE_ACTIVITY_ACTING_ON_THE_CH_CH_GROUP_OF_DONORS
MDD	GOMF_OXIDOREDUCTASE_ACTIVITY...33	SET	27	-0.012667	-0.0004945	0.15552	0.53246	GOMF_OXIDOREDUCTASE_ACTIVITY_ACTING_ON_THE_CH_CH_GROUP_OF_DONORS_NAD_OR_NADP_AS_ACCEPTOR
MDD	GOMF_OXIDOREDUCTASE_ACTIVITY...34	SET	10	-0.034839	-0.00082811	0.24481	0.55658	GOMF_OXIDOREDUCTASE_ACTIVITY_ACTING_ON_THE_CH_CH_GROUP_OF_DONORS_OXYGEN_AS_ACCEPTOR
MDD	GOMF_OXIDOREDUCTASE_ACTIVITY...35	SET	12	-0.30557	-0.007956	0.23814	0.90027	GOMF_OXIDOREDUCTASE_ACTIVITY_ACTING_ON_THE_CH_CH_GROUP_OF_DONORS_WITH_A_FLAVIN_AS_ACCEPTOR
MDD	GOMF_OXIDOREDUCTASE_ACTIVITY...36	SET	17	-0.049116	-0.0015219	0.24111	0.58071	GOMF_OXIDOREDUCTASE_ACTIVITY_ACTING_ON_THE_CH_NH2_GROUP_OF_DONORS
MDD	GOMF_OXIDOREDUCTASE_ACTIVITY...37	SET	14	-0.046802	-0.0013161	0.25455	0.57294	GOMF_OXIDOREDUCTASE_ACTIVITY_ACTING_ON_THE_CH_NH2_GROUP_OF_DONORS_OXYGEN_AS_ACCEPTOR
MDD	GOMF_OXIDOREDUCTASE_ACTIVITY...38	SET	27	0.026309	0.0010271	0.16788	0.43774	GOMF_OXIDOREDUCTASE_ACTIVITY_ACTING_ON_THE_CH_NH_GROUP_OF_DONORS
MDD	GOMF_OXIDOREDUCTASE_ACTIVITY...39	SET	17	-0.011601	-0.00035946	0.21629	0.52139	GOMF_OXIDOREDUCTASE_ACTIVITY_ACTING_ON_THE_CH_NH_GROUP_OF_DONORS_NAD_OR_NADP_AS_ACCEPTOR
MDD	GOMF_OXIDOREDUCTION_DRIVEN_A...	SET	55	-0.12505	-0.0069619	0.12822	0.83528	GOMF_OXIDOREDUCTION_DRIVEN_ACTIVE_TRANSMEMBRANE_TRANSPORTER_ACTIVITY
MDD	GOMF_OXO_ACID_LYASE_ACTIVITY	SET	6	-0.32598	-0.0060027	0.39555	0.79506	GOMF_OXO_ACID_LYASE_ACTIVITY
MDD	GOMF_OXYGEN_BINDING	SET	37	-0.089238	-0.004077	0.16796	0.70239	GOMF_OXYGEN_BINDING
MDD	GOMF_OXYGEN_CARRIER_ACTIVITY	SET	14	-0.12842	-0.0036114	0.3419	0.64639	GOMF_OXYGEN_CARRIER_ACTIVITY
MDD	GOMF_OXYGEN_SENSOR_ACTIVITY	SET	5	-0.26144	-0.0043949	0.52904	0.68941	GOMF_OXYGEN_SENSOR_ACTIVITY
MDD	GOMF_OXYSTEROL_BINDING	SET	7	-0.044086	-0.00087682	0.32735	0.55356	GOMF_OXYSTEROL_BINDING
MDD	GOMF_O_ACETYLTRANSFERASE_ACT...	SET	8	-0.11273	-0.0023968	0.28591	0.65331	GOMF_O_ACETYLTRANSFERASE_ACTIVITY
MDD	GOMF_O_ACYLTRANSFERASE_ACTIV...	SET	46	-0.17074	-0.0086953	0.12606	0.91218	GOMF_O_ACYLTRANSFERASE_ACTIVITY
MDD	GOMF_O_METHYLTRANSFERASE_ACT...	SET	19	0.26307	0.0086173	0.22138	0.11736	GOMF_O_METHYLTRANSFERASE_ACTIVITY
MDD	GOMF_O_PALMITOYLTRANSFERASE_...	SET	5	-0.33387	-0.0056124	0.38094	0.80959	GOMF_O_PALMITOYLTRANSFERASE_ACTIVITY
MDD	GOMF_P53_BINDING	SET	61	0.12706	0.0074486	0.10696	0.11744	GOMF_P53_BINDING
MDD	GOMF_PALMITOYLTRANSFERASE_AC...	SET	35	-0.17579	-0.0078119	0.16071	0.86298	GOMF_PALMITOYLTRANSFERASE_ACTIVITY
MDD	GOMF_PALMITOYL_COA_HYDROLASE...	SET	15	0.013326	0.00038789	0.20328	0.47387	GOMF_PALMITOYL_COA_HYDROLASE_ACTIVITY
MDD	GOMF_PALMITOYL_HYDROLASE_ACT...	SET	9	-0.16405	-0.0036995	0.23002	0.76214	GOMF_PALMITOYL_HYDROLASE_ACTIVITY
MDD	GOMF_PASSIVE_TRANSMEMBRANE_T...	SET	445	-0.052484	-0.008219	0.044932	0.8786	GOMF_PASSIVE_TRANSMEMBRANE_TRANSPORTER_ACTIVITY
MDD	GOMF_PATCHED_BINDING	SET	8	0.81271	0.017279	0.41127	0.024082	GOMF_PATCHED_BINDING
MDD	GOMF_PATTERN_RECOGNITION_REC...	SET	22	0.058459	0.0020603	0.19061	0.37954	GOMF_PATTERN_RECOGNITION_RECEPTOR_ACTIVITY
MDD	GOMF_PDZ_DOMAIN_BINDING	SET	83	-0.091928	-0.0062822	0.10701	0.80484	GOMF_PDZ_DOMAIN_BINDING
MDD	GOMF_PENTOSYLTRANSFERASE_ACT...	SET	53	-0.21779	-0.011903	0.13125	0.95146	GOMF_PENTOSYLTRANSFERASE_ACTIVITY
MDD	GOMF_PEPTIDASE_ACTIVATOR_ACT...1	SET	47	0.16286	0.0083836	0.13867	0.12012	GOMF_PEPTIDASE_ACTIVATOR_ACTIVITY
MDD	GOMF_PEPTIDASE_ACTIVATOR_ACT...2	SET	21	-0.068091	-0.0023447	0.22535	0.61873	GOMF_PEPTIDASE_ACTIVATOR_ACTIVITY_INVOLVED_IN_APOPTOTIC_PROCESS
MDD	GOMF_PEPTIDASE_ACTIVITY	SET	549	-0.067495	-0.011705	0.039834	0.9549	GOMF_PEPTIDASE_ACTIVITY
MDD	GOMF_PEPTIDASE_REGULATOR_ACT...	SET	203	-0.0096776	-0.0010308	0.067794	0.55676	GOMF_PEPTIDASE_REGULATOR_ACTIVITY
MDD	GOMF_PEPTIDE_ALPHA_N_ACETYLT...	SET	7	0.61064	0.012145	0.36682	0.047995	GOMF_PEPTIDE_ALPHA_N_ACETYLTRANSFERASE_ACTIVITY
MDD	GOMF_PEPTIDE_ANTIGEN_BINDING	SET	8	0.040278	0.00085636	0.35508	0.45484	GOMF_PEPTIDE_ANTIGEN_BINDING
MDD	GOMF_PEPTIDE_BINDING	SET	263	0.10864	0.013148	0.056685	0.027659	GOMF_PEPTIDE_BINDING
MDD	GOMF_PEPTIDE_HORMONE_BINDING	SET	48	-0.085135	-0.0044288	0.14298	0.72422	GOMF_PEPTIDE_HORMONE_BINDING
MDD	GOMF_PEPTIDE_HORMONE_RECEPTO...	SET	18	0.27993	0.0089252	0.24295	0.12463	GOMF_PEPTIDE_HORMONE_RECEPTOR_BINDING
MDD	GOMF_PEPTIDE_LYSINE_N_ACETYL...	SET	39	0.30655	0.014378	0.13743	0.01286	GOMF_PEPTIDE_LYSINE_N_ACETYLTRANSFERASE_ACTIVITY
MDD	GOMF_PEPTIDE_N_ACETYLTRANSFE...	SET	43	0.30852	0.015193	0.13164	0.009555	GOMF_PEPTIDE_N_ACETYLTRANSFERASE_ACTIVITY
MDD	GOMF_PEPTIDE_RECEPTOR_ACTIVI...	SET	133	0.016985	0.0014673	0.084273	0.42013	GOMF_PEPTIDE_RECEPTOR_ACTIVITY
MDD	GOMF_PEPTIDE_TRANSMEMBRANE_T...	SET	7	-0.42684	-0.0084893	0.34051	0.89498	GOMF_PEPTIDE_TRANSMEMBRANE_TRANSPORTER_ACTIVITY
MDD	GOMF_PEPTIDOGLYCAN_BINDING	SET	17	-0.064972	-0.0020132	0.2166	0.61789	GOMF_PEPTIDOGLYCAN_BINDING
MDD	GOMF_PEPTIDOGLYCAN_IMMUNE_RE...	SET	5	0.026506	0.00044557	0.36469	0.47103	GOMF_PEPTIDOGLYCAN_IMMUNE_RECEPTOR_ACTIVITY
MDD	GOMF_PEPTIDOGLYCAN_MURALYTIC...	SET	12	-0.23203	-0.0060414	0.2482	0.82506	GOMF_PEPTIDOGLYCAN_MURALYTIC_ACTIVITY
MDD	GOMF_PEPTIDYL_PROLINE_4_DIOX...	SET	8	0.18436	0.0039197	0.36299	0.30577	GOMF_PEPTIDYL_PROLINE_4_DIOXYGENASE_ACTIVITY
MDD	GOMF_PEPTIDYL_PROLINE_DIOXYG...	SET	11	0.020622	0.0005141	0.33013	0.4751	GOMF_PEPTIDYL_PROLINE_DIOXYGENASE_ACTIVITY
MDD	GOMF_PEROXIREDOXIN_ACTIVITY	SET	7	0.71566	0.014234	0.41594	0.042672	GOMF_PEROXIREDOXIN_ACTIVITY
MDD	GOMF_PEROXISOME_PROLIFERATOR...	SET	9	-0.048247	-0.001088	0.31394	0.56107	GOMF_PEROXISOME_PROLIFERATOR_ACTIVATED_RECEPTOR_BINDING
MDD	GOMF_PEROXISOME_TARGETING_SE...	SET	4	0.62494	0.0093966	0.5082	0.10941	GOMF_PEROXISOME_TARGETING_SEQUENCE_BINDING
MDD	GOMF_PHEROMONE_RECEPTOR_ACTI...	SET	3	-0.078311	-0.0010197	0.76568	0.54073	GOMF_PHEROMONE_RECEPTOR_ACTIVITY
MDD	GOMF_PHOSPHATASE_ACTIVATOR_A...	SET	24	0.30174	0.011107	0.17774	0.044804	GOMF_PHOSPHATASE_ACTIVATOR_ACTIVITY
MDD	GOMF_PHOSPHATASE_ACTIVITY	SET	255	0.04911	0.0058538	0.056959	0.1943	GOMF_PHOSPHATASE_ACTIVITY
MDD	GOMF_PHOSPHATASE_BINDING	SET	180	0.042378	0.0042531	0.067209	0.26418	GOMF_PHOSPHATASE_BINDING
MDD	GOMF_PHOSPHATASE_INHIBITOR_A...	SET	40	0.21056	0.010001	0.15684	0.089727	GOMF_PHOSPHATASE_INHIBITOR_ACTIVITY
MDD	GOMF_PHOSPHATASE_REGULATOR_A...	SET	100	0.21825	0.016363	0.09263	0.0092393	GOMF_PHOSPHATASE_REGULATOR_ACTIVITY
MDD	GOMF_PHOSPHATE_ION_BINDING	SET	11	-0.59907	-0.014934	0.28652	0.98172	GOMF_PHOSPHATE_ION_BINDING
MDD	GOMF_PHOSPHATE_ION_TRANSMEMB...	SET	10	-0.079917	-0.0018996	0.30148	0.60453	GOMF_PHOSPHATE_ION_TRANSMEMBRANE_TRANSPORTER_ACTIVITY
MDD	GOMF_PHOSPHATIDATE_PHOSPHATA...	SET	14	-0.039514	-0.0011112	0.30451	0.55162	GOMF_PHOSPHATIDATE_PHOSPHATASE_ACTIVITY
MDD	GOMF_PHOSPHATIDIC_ACID_BINDI...	SET	20	0.021464	0.00072132	0.21146	0.45958	GOMF_PHOSPHATIDIC_ACID_BINDING
MDD	GOMF_PHOSPHATIDIC_ACID_TRANS...	SET	7	-0.40426	-0.0080403	0.35004	0.87592	GOMF_PHOSPHATIDIC_ACID_TRANSFER_ACTIVITY
MDD	GOMF_PHOSPHATIDYLCHOLINE_BIN...	SET	28	0.032618	0.0012967	0.16097	0.41971	GOMF_PHOSPHATIDYLCHOLINE_BINDING
MDD	GOMF_PHOSPHATIDYLCHOLINE_FLI...	SET	5	-0.39794	-0.0066895	0.34729	0.87406	GOMF_PHOSPHATIDYLCHOLINE_FLIPPASE_ACTIVITY
MDD	GOMF_PHOSPHATIDYLCHOLINE_FLO...	SET	8	-0.56663	-0.012047	0.30325	0.96915	GOMF_PHOSPHATIDYLCHOLINE_FLOPPASE_ACTIVITY
MDD	GOMF_PHOSPHATIDYLCHOLINE_STE...	SET	6	-0.23131	-0.0042594	0.50203	0.67751	GOMF_PHOSPHATIDYLCHOLINE_STEROL_O_ACYLTRANSFERASE_ACTIVATOR_ACTIVITY
MDD	GOMF_PHOSPHATIDYLCHOLINE_TRA...1	SET	5	-0.15718	-0.0026422	0.35376	0.67159	GOMF_PHOSPHATIDYLCHOLINE_TRANSFER_ACTIVITY
MDD	GOMF_PHOSPHATIDYLCHOLINE_TRA...2	SET	18	-0.31268	-0.0099694	0.2105	0.93128	GOMF_PHOSPHATIDYLCHOLINE_TRANSPORTER_ACTIVITY
MDD	GOMF_PHOSPHATIDYLETHANOLAMIN...1	SET	9	0.15902	0.003586	0.2665	0.27535	GOMF_PHOSPHATIDYLETHANOLAMINE_BINDING
MDD	GOMF_PHOSPHATIDYLETHANOLAMIN...2	SET	5	-0.64159	-0.010785	0.44411	0.92571	GOMF_PHOSPHATIDYLETHANOLAMINE_FLIPPASE_ACTIVITY
MDD	GOMF_PHOSPHATIDYLGLYCEROL_BI...	SET	15	0.073349	0.002135	0.20996	0.36342	GOMF_PHOSPHATIDYLGLYCEROL_BINDING
MDD	GOMF_PHOSPHATIDYLINOSITOL_3_...1	SET	4	0.1106	0.0016629	0.66717	0.43417	GOMF_PHOSPHATIDYLINOSITOL_3_4_5_TRISPHOSPHATE_3_PHOSPHATASE_ACTIVITY
MDD	GOMF_PHOSPHATIDYLINOSITOL_3_...2	SET	6	0.89764	0.016529	0.47105	0.028359	GOMF_PHOSPHATIDYLINOSITOL_3_4_5_TRISPHOSPHATE_5_PHOSPHATASE_ACTIVITY
MDD	GOMF_PHOSPHATIDYLINOSITOL_3_...3	SET	36	0.038052	0.0017149	0.15648	0.40394	GOMF_PHOSPHATIDYLINOSITOL_3_4_5_TRISPHOSPHATE_BINDING
MDD	GOMF_PHOSPHATIDYLINOSITOL_3_...4	SET	27	-0.076987	-0.0030055	0.1788	0.66661	GOMF_PHOSPHATIDYLINOSITOL_3_4_BISPHOSPHATE_BINDING
MDD	GOMF_PHOSPHATIDYLINOSITOL_3_...5	SET	8	-0.16059	-0.0034144	0.26937	0.72447	GOMF_PHOSPHATIDYLINOSITOL_3_5_BISPHOSPHATE_3_PHOSPHATASE_ACTIVITY
MDD	GOMF_PHOSPHATIDYLINOSITOL_3_...6	SET	4	-0.19204	-0.0028874	0.39175	0.688	GOMF_PHOSPHATIDYLINOSITOL_3_5_BISPHOSPHATE_5_PHOSPHATASE_ACTIVITY
MDD	GOMF_PHOSPHATIDYLINOSITOL_3_...7	SET	27	-0.10175	-0.0039721	0.18573	0.70809	GOMF_PHOSPHATIDYLINOSITOL_3_5_BISPHOSPHATE_BINDING
MDD	GOMF_PHOSPHATIDYLINOSITOL_3_...8	SET	10	-0.19086	-0.0045368	0.24243	0.78444	GOMF_PHOSPHATIDYLINOSITOL_3_5_BISPHOSPHATE_PHOSPHATASE_ACTIVITY
MDD	GOMF_PHOSPHATIDYLINOSITOL_3_...9	SET	11	0.19467	0.004853	0.26261	0.22926	GOMF_PHOSPHATIDYLINOSITOL_3_KINASE_ACTIVITY
MDD	GOMF_PHOSPHATIDYLINOSITOL_3_...10	SET	26	0.029102	0.0011149	0.16606	0.43044	GOMF_PHOSPHATIDYLINOSITOL_3_KINASE_BINDING
MDD	GOMF_PHOSPHATIDYLINOSITOL_3_...11	SET	10	-0.066315	-0.0015763	0.2751	0.59524	GOMF_PHOSPHATIDYLINOSITOL_3_KINASE_REGULATORY_SUBUNIT_BINDING
MDD	GOMF_PHOSPHATIDYLINOSITOL_3_...12	SET	19	0.47978	0.015716	0.23362	0.020013	GOMF_PHOSPHATIDYLINOSITOL_3_KINASE_REGULATOR_ACTIVITY
MDD	GOMF_PHOSPHATIDYLINOSITOL_3_...13	SET	43	-0.10834	-0.005335	0.1496	0.76552	GOMF_PHOSPHATIDYLINOSITOL_3_PHOSPHATE_BINDING
MDD	GOMF_PHOSPHATIDYLINOSITOL_4_...1	SET	6	0.10653	0.0019616	0.3498	0.38036	GOMF_PHOSPHATIDYLINOSITOL_4_5_BISPHOSPHATE_3_KINASE_ACTIVITY
MDD	GOMF_PHOSPHATIDYLINOSITOL_4_...2	SET	9	0.17622	0.0039738	0.29689	0.27641	GOMF_PHOSPHATIDYLINOSITOL_4_5_BISPHOSPHATE_5_PHOSPHATASE_ACTIVITY
MDD	GOMF_PHOSPHATIDYLINOSITOL_4_...3	SET	78	-0.083255	-0.0055163	0.10321	0.79007	GOMF_PHOSPHATIDYLINOSITOL_4_5_BISPHOSPHATE_BINDING
MDD	GOMF_PHOSPHATIDYLINOSITOL_4_...4	SET	11	0.14	0.0034902	0.29108	0.31527	GOMF_PHOSPHATIDYLINOSITOL_4_5_BISPHOSPHATE_PHOSPHATASE_ACTIVITY
MDD	GOMF_PHOSPHATIDYLINOSITOL_4_...5	SET	29	-0.16394	-0.0066324	0.17627	0.82382	GOMF_PHOSPHATIDYLINOSITOL_4_PHOSPHATE_BINDING
MDD	GOMF_PHOSPHATIDYLINOSITOL_5_...	SET	20	-0.33411	-0.011228	0.20085	0.95188	GOMF_PHOSPHATIDYLINOSITOL_5_PHOSPHATE_BINDING
MDD	GOMF_PHOSPHATIDYLINOSITOL_BI...1	SET	260	-0.077013	-0.0092679	0.057151	0.91109	GOMF_PHOSPHATIDYLINOSITOL_BINDING
MDD	GOMF_PHOSPHATIDYLINOSITOL_BI...2	SET	101	-0.089925	-0.0067756	0.090369	0.84014	GOMF_PHOSPHATIDYLINOSITOL_BISPHOSPHATE_BINDING
MDD	GOMF_PHOSPHATIDYLINOSITOL_BI...3	SET	9	-0.063799	-0.0014387	0.30155	0.58378	GOMF_PHOSPHATIDYLINOSITOL_BISPHOSPHATE_KINASE_ACTIVITY
MDD	GOMF_PHOSPHATIDYLINOSITOL_KI...	SET	17	-0.19422	-0.006018	0.22319	0.80789	GOMF_PHOSPHATIDYLINOSITOL_KINASE_ACTIVITY
MDD	GOMF_PHOSPHATIDYLINOSITOL_MO...	SET	12	-0.054893	-0.0014292	0.22126	0.59797	GOMF_PHOSPHATIDYLINOSITOL_MONOPHOSPHATE_PHOSPHATASE_ACTIVITY
MDD	GOMF_PHOSPHATIDYLINOSITOL_PH...1	SET	9	0.0089098	0.00020092	0.25108	0.48585	GOMF_PHOSPHATIDYLINOSITOL_PHOSPHATE_4_PHOSPHATASE_ACTIVITY
MDD	GOMF_PHOSPHATIDYLINOSITOL_PH...2	SET	12	0.25783	0.0067131	0.23997	0.14133	GOMF_PHOSPHATIDYLINOSITOL_PHOSPHATE_5_PHOSPHATASE_ACTIVITY
MDD	GOMF_PHOSPHATIDYLINOSITOL_PH...3	SET	169	-0.083653	-0.0081375	0.069061	0.8871	GOMF_PHOSPHATIDYLINOSITOL_PHOSPHATE_BINDING
MDD	GOMF_PHOSPHATIDYLINOSITOL_PH...4	SET	13	-0.21572	-0.0058459	0.237	0.81864	GOMF_PHOSPHATIDYLINOSITOL_PHOSPHATE_KINASE_ACTIVITY
MDD	GOMF_PHOSPHATIDYLINOSITOL_PH...5	SET	25	-0.0082767	-0.00031093	0.16524	0.51997	GOMF_PHOSPHATIDYLINOSITOL_PHOSPHATE_PHOSPHATASE_ACTIVITY
MDD	GOMF_PHOSPHATIDYLINOSITOL_TR...1	SET	10	0.22291	0.0052985	0.27884	0.21203	GOMF_PHOSPHATIDYLINOSITOL_TRANSFER_ACTIVITY
MDD	GOMF_PHOSPHATIDYLINOSITOL_TR...2	SET	8	0.50589	0.010756	0.41873	0.1135	GOMF_PHOSPHATIDYLINOSITOL_TRISPHOSPHATE_PHOSPHATASE_ACTIVITY
MDD	GOMF_PHOSPHATIDYLSERINE_1_AC...	SET	11	0.29592	0.007377	0.31071	0.17046	GOMF_PHOSPHATIDYLSERINE_1_ACYLHYDROLASE_ACTIVITY
MDD	GOMF_PHOSPHATIDYLSERINE_BIND...	SET	60	-0.119	-0.0069191	0.1262	0.82714	GOMF_PHOSPHATIDYLSERINE_BINDING
MDD	GOMF_PHOSPHATIDYLSERINE_FLIP...	SET	4	-0.69896	-0.01051	0.53458	0.90447	GOMF_PHOSPHATIDYLSERINE_FLIPPASE_ACTIVITY
MDD	GOMF_PHOSPHATIDYLSERINE_FLOP...	SET	8	-0.54693	-0.011629	0.35329	0.93919	GOMF_PHOSPHATIDYLSERINE_FLOPPASE_ACTIVITY
MDD	GOMF_PHOSPHATIDYL_PHOSPHOLIP...	SET	10	0.27417	0.006517	0.30256	0.18243	GOMF_PHOSPHATIDYL_PHOSPHOLIPASE_B_ACTIVITY
MDD	GOMF_PHOSPHODIESTERASE_I_ACT...	SET	5	-0.095343	-0.0016027	0.45937	0.58221	GOMF_PHOSPHODIESTERASE_I_ACTIVITY
MDD	GOMF_PHOSPHOFRUCTOKINASE_ACT...	SET	6	-0.24356	-0.0044849	0.3182	0.77799	GOMF_PHOSPHOFRUCTOKINASE_ACTIVITY
MDD	GOMF_PHOSPHOLIPASE_A1_ACTIVI...	SET	18	0.19573	0.0062406	0.23675	0.2042	GOMF_PHOSPHOLIPASE_A1_ACTIVITY
MDD	GOMF_PHOSPHOLIPASE_A2_ACTIVI...	SET	35	-0.08455	-0.0037572	0.15073	0.71257	GOMF_PHOSPHOLIPASE_A2_ACTIVITY
MDD	GOMF_PHOSPHOLIPASE_A2_INHIBI...	SET	4	-0.36589	-0.0055015	0.49931	0.76815	GOMF_PHOSPHOLIPASE_A2_INHIBITOR_ACTIVITY
MDD	GOMF_PHOSPHOLIPASE_ACTIVITY	SET	103	-0.015735	-0.0011972	0.08928	0.56995	GOMF_PHOSPHOLIPASE_ACTIVITY
MDD	GOMF_PHOSPHOLIPASE_BINDING	SET	18	-0.32973	-0.010513	0.25254	0.90415	GOMF_PHOSPHOLIPASE_BINDING
MDD	GOMF_PHOSPHOLIPASE_C_ACTIVITY	SET	26	0.24816	0.0095069	0.1768	0.080232	GOMF_PHOSPHOLIPASE_C_ACTIVITY
MDD	GOMF_PHOSPHOLIPASE_D_ACTIVITY	SET	7	-0.33087	-0.0065806	0.35508	0.82427	GOMF_PHOSPHOLIPASE_D_ACTIVITY
MDD	GOMF_PHOSPHOLIPASE_INHIBITOR...	SET	12	0.29723	0.007739	0.29276	0.15499	GOMF_PHOSPHOLIPASE_INHIBITOR_ACTIVITY
MDD	GOMF_PHOSPHOLIPID_BINDING	SET	446	-0.013107	-0.0020548	0.044299	0.61633	GOMF_PHOSPHOLIPID_BINDING
MDD	GOMF_PHOSPHOLIPID_SCRAMBLASE...	SET	14	-0.096349	-0.0027095	0.25049	0.64975	GOMF_PHOSPHOLIPID_SCRAMBLASE_ACTIVITY
MDD	GOMF_PHOSPHOLIPID_TRANSFER_A...	SET	24	0.071988	0.0026498	0.19125	0.35331	GOMF_PHOSPHOLIPID_TRANSFER_ACTIVITY
MDD	GOMF_PHOSPHOLIPID_TRANSPORTE...	SET	61	-0.11832	-0.0069365	0.12098	0.83596	GOMF_PHOSPHOLIPID_TRANSPORTER_ACTIVITY
MDD	GOMF_PHOSPHOPROTEIN_BINDING	SET	87	0.0050297	0.00035187	0.096408	0.4792	GOMF_PHOSPHOPROTEIN_BINDING
MDD	GOMF_PHOSPHOPROTEIN_PHOSPHAT...	SET	162	0.052246	0.0049769	0.07099	0.23088	GOMF_PHOSPHOPROTEIN_PHOSPHATASE_ACTIVITY
MDD	GOMF_PHOSPHORIC_DIESTER_HYDR...	SET	84	0.098854	0.0067959	0.098715	0.15832	GOMF_PHOSPHORIC_DIESTER_HYDROLASE_ACTIVITY
MDD	GOMF_PHOSPHORIC_ESTER_HYDROL...	SET	340	0.058762	0.0080681	0.049309	0.1167	GOMF_PHOSPHORIC_ESTER_HYDROLASE_ACTIVITY
MDD	GOMF_PHOSPHORUS_OXYGEN_LYASE...	SET	22	-0.18512	-0.0065243	0.20385	0.81807	GOMF_PHOSPHORUS_OXYGEN_LYASE_ACTIVITY
MDD	GOMF_PHOSPHORYLATION_DEPENDE...	SET	5	-0.52456	-0.008818	0.50856	0.84883	GOMF_PHOSPHORYLATION_DEPENDENT_PROTEIN_BINDING
MDD	GOMF_PHOSPHOSERINE_RESIDUE_B...	SET	9	0.14042	0.0031666	0.24541	0.28361	GOMF_PHOSPHOSERINE_RESIDUE_BINDING
MDD	GOMF_PHOSPHOTRANSFERASE_ACTI...1	SET	22	0.091117	0.0032114	0.18233	0.30863	GOMF_PHOSPHOTRANSFERASE_ACTIVITY_FOR_OTHER_SUBSTITUTED_PHOSPHATE_GROUPS
MDD	GOMF_PHOSPHOTRANSFERASE_ACTI...2	SET	6	0.3475	0.0063989	0.39153	0.1874	GOMF_PHOSPHOTRANSFERASE_ACTIVITY_NITROGENOUS_GROUP_AS_ACCEPTOR
MDD	GOMF_PHOSPHOTRANSFERASE_ACTI...3	SET	31	0.20036	0.0083804	0.15728	0.10136	GOMF_PHOSPHOTRANSFERASE_ACTIVITY_PHOSPHATE_GROUP_AS_ACCEPTOR
MDD	GOMF_PHOSPHOTYROSINE_RESIDUE...	SET	46	-0.020189	-0.0010282	0.13905	0.55772	GOMF_PHOSPHOTYROSINE_RESIDUE_BINDING
MDD	GOMF_PHOTORECEPTOR_ACTIVITY	SET	14	-0.39015	-0.010972	0.2629	0.93109	GOMF_PHOTORECEPTOR_ACTIVITY
MDD	GOMF_PH_DOMAIN_BINDING	SET	8	0.19773	0.0042041	0.37379	0.29841	GOMF_PH_DOMAIN_BINDING
MDD	GOMF_PIRNA_BINDING	SET	5	-0.46041	-0.0077395	0.37374	0.89099	GOMF_PIRNA_BINDING
MDD	GOMF_PLATELET_DERIVED_GROWTH...1	SET	10	-0.10944	-0.0026014	0.28615	0.64894	GOMF_PLATELET_DERIVED_GROWTH_FACTOR_BINDING
MDD	GOMF_PLATELET_DERIVED_GROWTH...2	SET	12	-0.14379	-0.0037439	0.3118	0.67766	GOMF_PLATELET_DERIVED_GROWTH_FACTOR_RECEPTOR_BINDING
MDD	GOMF_PLUS_END_DIRECTED_MICRO...	SET	26	0.27785	0.010644	0.161	0.042206	GOMF_PLUS_END_DIRECTED_MICROTUBULE_MOTOR_ACTIVITY
MDD	GOMF_POLYAMINE_TRANSMEMBRANE...	SET	9	-0.067654	-0.0015256	0.32036	0.58363	GOMF_POLYAMINE_TRANSMEMBRANE_TRANSPORTER_ACTIVITY
MDD	GOMF_POLYNUCLEOTIDE_ADENYLYL...	SET	11	-0.36907	-0.0092006	0.28947	0.89883	GOMF_POLYNUCLEOTIDE_ADENYLYLTRANSFERASE_ACTIVITY
MDD	GOMF_POLYOL_TRANSMEMBRANE_TR...	SET	11	0.56765	0.014151	0.25375	0.012648	GOMF_POLYOL_TRANSMEMBRANE_TRANSPORTER_ACTIVITY
MDD	GOMF_POLYPEPTIDE_N_ACETYLGAL...	SET	19	0.30151	0.0098762	0.23538	0.10012	GOMF_POLYPEPTIDE_N_ACETYLGALACTOSAMINYLTRANSFERASE_ACTIVITY
MDD	GOMF_POLYSACCHARIDE_BINDING	SET	20	0.297	0.0099809	0.21594	0.084522	GOMF_POLYSACCHARIDE_BINDING
MDD	GOMF_POLYSOME_BINDING	SET	6	-0.27401	-0.0050457	0.32817	0.79813	GOMF_POLYSOME_BINDING
MDD	GOMF_POLYUBIQUITIN_MODIFICAT...	SET	47	-0.15715	-0.0080898	0.13608	0.87591	GOMF_POLYUBIQUITIN_MODIFICATION_DEPENDENT_PROTEIN_BINDING
MDD	GOMF_POLY_ADP_D_RIBOSE_BINDI...	SET	5	0.066098	0.0011111	0.57635	0.45435	GOMF_POLY_ADP_D_RIBOSE_BINDING
MDD	GOMF_POLY_A_BINDING	SET	22	0.03773	0.0013298	0.18279	0.41823	GOMF_POLY_A_BINDING
MDD	GOMF_POLY_A_SPECIFIC_RIBONUC...	SET	13	-0.025308	-0.00068584	0.23706	0.54251	GOMF_POLY_A_SPECIFIC_RIBONUCLEASE_ACTIVITY
MDD	GOMF_POLY_G_BINDING	SET	7	0.013315	0.00026483	0.35949	0.48523	GOMF_POLY_G_BINDING
MDD	GOMF_POLY_PURINE_TRACT_BINDI...	SET	27	0.057549	0.0022467	0.16934	0.36699	GOMF_POLY_PURINE_TRACT_BINDING
MDD	GOMF_POLY_PYRIMIDINE_TRACT_B...	SET	26	-0.017077	-0.00065422	0.15884	0.54281	GOMF_POLY_PYRIMIDINE_TRACT_BINDING
MDD	GOMF_PORIN_ACTIVITY	SET	5	0.041608	0.00069943	0.46309	0.4642	GOMF_PORIN_ACTIVITY
MDD	GOMF_POSTSYNAPTIC_NEUROTRANS...	SET	49	0.06147	0.0032308	0.13481	0.3242	GOMF_POSTSYNAPTIC_NEUROTRANSMITTER_RECEPTOR_ACTIVITY
MDD	GOMF_POTASSIUM_CHANNEL_ACTIV...1	SET	7	0.094725	0.001884	0.33067	0.38726	GOMF_POTASSIUM_CHANNEL_ACTIVATOR_ACTIVITY
MDD	GOMF_POTASSIUM_CHANNEL_ACTIV...2	SET	117	-0.18785	-0.015227	0.089526	0.98205	GOMF_POTASSIUM_CHANNEL_ACTIVITY
MDD	GOMF_POTASSIUM_CHANNEL_INHIB...	SET	6	0.022627	0.00041666	0.43946	0.47947	GOMF_POTASSIUM_CHANNEL_INHIBITOR_ACTIVITY
MDD	GOMF_POTASSIUM_CHANNEL_REGUL...	SET	48	0.0011554	6.0105e-05	0.13767	0.49665	GOMF_POTASSIUM_CHANNEL_REGULATOR_ACTIVITY
MDD	GOMF_POTASSIUM_CHLORIDE_SYMP...	SET	9	-0.014298	-0.00032244	0.30921	0.51844	GOMF_POTASSIUM_CHLORIDE_SYMPORTER_ACTIVITY
MDD	GOMF_POTASSIUM_ION_BINDING	SET	12	-0.0052716	-0.00013726	0.22847	0.5092	GOMF_POTASSIUM_ION_BINDING
MDD	GOMF_POTASSIUM_ION_LEAK_CHAN...	SET	16	-0.2199	-0.0066105	0.2451	0.81518	GOMF_POTASSIUM_ION_LEAK_CHANNEL_ACTIVITY
MDD	GOMF_POTASSIUM_ION_TRANSMEMB...	SET	151	-0.15408	-0.014175	0.079038	0.97437	GOMF_POTASSIUM_ION_TRANSMEMBRANE_TRANSPORTER_ACTIVITY
MDD	GOMF_POTASSIUM_PROTON_ANTIPO...	SET	12	0.058956	0.001535	0.30073	0.42229	GOMF_POTASSIUM_PROTON_ANTIPORTER_ACTIVITY
MDD	GOMF_PRENYLTRANSFERASE_ACTIV...	SET	16	0.35009	0.010524	0.23594	0.068935	GOMF_PRENYLTRANSFERASE_ACTIVITY
MDD	GOMF_PRERIBOSOME_BINDING	SET	8	-0.1589	-0.0033784	0.33052	0.68465	GOMF_PRERIBOSOME_BINDING
MDD	GOMF_PRE_MIRNA_BINDING	SET	8	0.3476	0.0073905	0.33987	0.15323	GOMF_PRE_MIRNA_BINDING
MDD	GOMF_PRE_MRNA_3_SPLICE_SITE_...	SET	4	-0.056879	-0.00085523	0.64796	0.53497	GOMF_PRE_MRNA_3_SPLICE_SITE_BINDING
MDD	GOMF_PRE_MRNA_BINDING	SET	32	0.095844	0.0040728	0.182	0.29923	GOMF_PRE_MRNA_BINDING
MDD	GOMF_PRE_MRNA_INTRONIC_BINDI...	SET	12	0.050474	0.0013142	0.29504	0.43208	GOMF_PRE_MRNA_INTRONIC_BINDING
MDD	GOMF_PRIMARY_ACTIVE_TRANSMEM...	SET	145	-0.15471	-0.01395	0.075827	0.97933	GOMF_PRIMARY_ACTIVE_TRANSMEMBRANE_TRANSPORTER_ACTIVITY
MDD	GOMF_PRIMARY_AMINE_OXIDASE_A...	SET	7	0.1781	0.0035421	0.32158	0.28986	GOMF_PRIMARY_AMINE_OXIDASE_ACTIVITY
MDD	GOMF_PRIMARY_MIRNA_BINDING	SET	9	0.05919	0.0013348	0.27609	0.41512	GOMF_PRIMARY_MIRNA_BINDING
MDD	GOMF_PROCOLLAGEN_PROLINE_4_D...	SET	5	0.52965	0.0089035	0.50871	0.14891	GOMF_PROCOLLAGEN_PROLINE_4_DIOXYGENASE_ACTIVITY
MDD	GOMF_PROCOLLAGEN_PROLINE_DIO...	SET	7	0.23931	0.0047596	0.44051	0.29348	GOMF_PROCOLLAGEN_PROLINE_DIOXYGENASE_ACTIVITY
MDD	GOMF_PROFILIN_BINDING	SET	10	-0.28572	-0.0067915	0.28858	0.83893	GOMF_PROFILIN_BINDING
MDD	GOMF_PROLINE_RICH_REGION_BIN...	SET	17	-0.056197	-0.0017413	0.20556	0.60772	GOMF_PROLINE_RICH_REGION_BINDING
MDD	GOMF_PROLINE_SODIUM_SYMPORTE...	SET	5	0.20363	0.0034231	0.39503	0.30311	GOMF_PROLINE_SODIUM_SYMPORTER_ACTIVITY
MDD	GOMF_PROMOTER_SPECIFIC_CHROM...	SET	58	-0.087486	-0.0050014	0.12004	0.76693	GOMF_PROMOTER_SPECIFIC_CHROMATIN_BINDING
MDD	GOMF_PROSTAGLANDIN_E_RECEPTO...	SET	5	0.19467	0.0032724	0.40636	0.31595	GOMF_PROSTAGLANDIN_E_RECEPTOR_ACTIVITY
MDD	GOMF_PROSTANOID_RECEPTOR_ACT...	SET	10	0.40573	0.0096442	0.32629	0.10685	GOMF_PROSTANOID_RECEPTOR_ACTIVITY
MDD	GOMF_PROTEASE_BINDING	SET	128	0.024158	0.0020475	0.079483	0.38059	GOMF_PROTEASE_BINDING
MDD	GOMF_PROTEASOME_ACTIVATING_A...	SET	6	0.12572	0.002315	0.40432	0.37792	GOMF_PROTEASOME_ACTIVATING_ACTIVITY
MDD	GOMF_PROTEASOME_BINDING	SET	15	-0.02053	-0.00059759	0.22408	0.5365	GOMF_PROTEASOME_BINDING
MDD	GOMF_PROTEINASE_ACTIVATED_RE...	SET	5	-0.61728	-0.010377	0.42587	0.92639	GOMF_PROTEINASE_ACTIVATED_RECEPTOR_ACTIVITY
MDD	GOMF_PROTEIN_ANTIGEN_BINDING	SET	8	0.22322	0.0047461	0.29088	0.22142	GOMF_PROTEIN_ANTIGEN_BINDING
MDD	GOMF_PROTEIN_ARGININE_N_METH...	SET	12	-0.18587	-0.0048394	0.28695	0.74142	GOMF_PROTEIN_ARGININE_N_METHYLTRANSFERASE_ACTIVITY
MDD	GOMF_PROTEIN_ARGININE_OMEGA_...1	SET	7	-0.13649	-0.0027146	0.33909	0.65635	GOMF_PROTEIN_ARGININE_OMEGA_N_ASYMMETRIC_METHYLTRANSFERASE_ACTIVITY
MDD	GOMF_PROTEIN_ARGININE_OMEGA_...2	SET	6	0.024873	0.00045802	0.5193	0.4809	GOMF_PROTEIN_ARGININE_OMEGA_N_MONOMETHYLTRANSFERASE_ACTIVITY
MDD	GOMF_PROTEIN_BINDING_INVOLVE...	SET	12	0.51315	0.013361	0.30085	0.044048	GOMF_PROTEIN_BINDING_INVOLVED_IN_HETEROTYPIC_CELL_CELL_ADHESION
MDD	GOMF_PROTEIN_CARBOXYL_O_METH...	SET	6	-0.040606	-0.00074773	0.49213	0.53288	GOMF_PROTEIN_CARBOXYL_O_METHYLTRANSFERASE_ACTIVITY
MDD	GOMF_PROTEIN_CARRIER_CHAPERO...	SET	29	0.039656	0.0016044	0.15984	0.40203	GOMF_PROTEIN_CARRIER_CHAPERONE
MDD	GOMF_PROTEIN_CONTAINING_COMP...1	SET	1187	0.0035489	0.00088794	0.026857	0.44744	GOMF_PROTEIN_CONTAINING_COMPLEX_BINDING
MDD	GOMF_PROTEIN_CONTAINING_COMP...2	SET	11	-0.11873	-0.0029599	0.27236	0.66855	GOMF_PROTEIN_CONTAINING_COMPLEX_DESTABILIZING_ACTIVITY
MDD	GOMF_PROTEIN_CYSTEINE_S_STEA...	SET	6	-0.16211	-0.0029852	0.34347	0.68153	GOMF_PROTEIN_CYSTEINE_S_STEAROYLTRANSFERASE_ACTIVITY
MDD	GOMF_PROTEIN_DEMETHYLASE_ACT...	SET	24	0.36899	0.013582	0.19413	0.028677	GOMF_PROTEIN_DEMETHYLASE_ACTIVITY
MDD	GOMF_PROTEIN_DIMERIZATION_AC...	SET	941	0.023046	0.0051721	0.030444	0.22453	GOMF_PROTEIN_DIMERIZATION_ACTIVITY
MDD	GOMF_PROTEIN_DISULFIDE_ISOME...	SET	20	0.20163	0.0067759	0.20216	0.15931	GOMF_PROTEIN_DISULFIDE_ISOMERASE_ACTIVITY
MDD	GOMF_PROTEIN_DISULFIDE_REDUC...	SET	9	-0.2845	-0.0064156	0.32287	0.81088	GOMF_PROTEIN_DISULFIDE_REDUCTASE_NAD_P_ACTIVITY
MDD	GOMF_PROTEIN_DOMAIN_SPECIFIC...	SET	617	0.041029	0.0075279	0.038992	0.14635	GOMF_PROTEIN_DOMAIN_SPECIFIC_BINDING
MDD	GOMF_PROTEIN_FOLDING_CHAPERO...	SET	54	-0.033455	-0.0018456	0.1114	0.61803	GOMF_PROTEIN_FOLDING_CHAPERONE
MDD	GOMF_PROTEIN_GERANYLGERANYLT...	SET	4	0.21154	0.0031807	0.37748	0.28761	GOMF_PROTEIN_GERANYLGERANYLTRANSFERASE_ACTIVITY
MDD	GOMF_PROTEIN_GLUTAMIC_ACID_L...	SET	10	-0.32543	-0.0077355	0.30946	0.8535	GOMF_PROTEIN_GLUTAMIC_ACID_LIGASE_ACTIVITY
MDD	GOMF_PROTEIN_GLUTAMINE_GAMMA...	SET	9	-0.39724	-0.0089581	0.35434	0.86886	GOMF_PROTEIN_GLUTAMINE_GAMMA_GLUTAMYLTRANSFERASE_ACTIVITY
MDD	GOMF_PROTEIN_HETERODIMERIZAT...	SET	247	0.039199	0.0045996	0.057802	0.24884	GOMF_PROTEIN_HETERODIMERIZATION_ACTIVITY
MDD	GOMF_PROTEIN_HOMODIMERIZATIO...	SET	657	0.019892	0.0037619	0.036357	0.29215	GOMF_PROTEIN_HOMODIMERIZATION_ACTIVITY
MDD	GOMF_PROTEIN_HORMONE_RECEPTO...	SET	18	-0.074502	-0.0023754	0.22913	0.62746	GOMF_PROTEIN_HORMONE_RECEPTOR_ACTIVITY
MDD	GOMF_PROTEIN_KINASE_ACTIVITY	SET	538	0.046873	0.0080493	0.040213	0.12189	GOMF_PROTEIN_KINASE_ACTIVITY
MDD	GOMF_PROTEIN_KINASE_A_BINDING	SET	48	-0.03087	-0.0016059	0.12852	0.59491	GOMF_PROTEIN_KINASE_A_BINDING
MDD	GOMF_PROTEIN_KINASE_A_CATALY...	SET	13	-0.17266	-0.0046789	0.28975	0.72437	GOMF_PROTEIN_KINASE_A_CATALYTIC_SUBUNIT_BINDING
MDD	GOMF_PROTEIN_KINASE_A_REGULA...	SET	24	-0.047649	-0.0017539	0.17101	0.60973	GOMF_PROTEIN_KINASE_A_REGULATORY_SUBUNIT_BINDING
MDD	GOMF_PROTEIN_KINASE_B_BINDING	SET	11	0.3987	0.0099392	0.38258	0.14868	GOMF_PROTEIN_KINASE_B_BINDING
MDD	GOMF_PROTEIN_KINASE_C_ACTIVI...	SET	16	-0.012535	-0.00037681	0.21289	0.52348	GOMF_PROTEIN_KINASE_C_ACTIVITY
MDD	GOMF_PROTEIN_KINASE_C_BINDING	SET	47	0.068487	0.0035255	0.13668	0.30817	GOMF_PROTEIN_KINASE_C_BINDING
MDD	GOMF_PROTEIN_LIPID_COMPLEX_B...	SET	27	-0.059786	-0.002334	0.17545	0.63336	GOMF_PROTEIN_LIPID_COMPLEX_BINDING
MDD	GOMF_PROTEIN_LYSINE_6_OXIDAS...	SET	5	-0.56715	-0.0095339	0.49108	0.87592	GOMF_PROTEIN_LYSINE_6_OXIDASE_ACTIVITY
MDD	GOMF_PROTEIN_LYSINE_DEACETYL...	SET	20	0.0045051	0.0001514	0.21359	0.49159	GOMF_PROTEIN_LYSINE_DEACETYLASE_ACTIVITY
MDD	GOMF_PROTEIN_MACROMOLECULE_A...	SET	338	-0.044204	-0.0060517	0.050091	0.81123	GOMF_PROTEIN_MACROMOLECULE_ADAPTOR_ACTIVITY
MDD	GOMF_PROTEIN_MEMBRANE_ADAPTO...	SET	30	-0.28641	-0.011785	0.15574	0.96703	GOMF_PROTEIN_MEMBRANE_ADAPTOR_ACTIVITY
MDD	GOMF_PROTEIN_METHYLTRANSFERA...	SET	87	-0.12828	-0.0089743	0.10178	0.89621	GOMF_PROTEIN_METHYLTRANSFERASE_ACTIVITY
MDD	GOMF_PROTEIN_PHOSPHATASE_1_B...	SET	21	0.21472	0.0073937	0.20437	0.14672	GOMF_PROTEIN_PHOSPHATASE_1_BINDING
MDD	GOMF_PROTEIN_PHOSPHATASE_2A_...	SET	27	0.21248	0.0082948	0.16233	0.095297	GOMF_PROTEIN_PHOSPHATASE_2A_BINDING
MDD	GOMF_PROTEIN_PHOSPHATASE_2B_...	SET	7	0.22174	0.0044101	0.31656	0.24183	GOMF_PROTEIN_PHOSPHATASE_2B_BINDING
MDD	GOMF_PROTEIN_PHOSPHATASE_ACT...	SET	14	0.43631	0.01227	0.22242	0.024912	GOMF_PROTEIN_PHOSPHATASE_ACTIVATOR_ACTIVITY
MDD	GOMF_PROTEIN_PHOSPHATASE_BIN...	SET	136	0.087473	0.0076404	0.076041	0.12501	GOMF_PROTEIN_PHOSPHATASE_BINDING
MDD	GOMF_PROTEIN_PHOSPHATASE_REG...	SET	81	0.21633	0.014606	0.10197	0.016945	GOMF_PROTEIN_PHOSPHATASE_REGULATOR_ACTIVITY
MDD	GOMF_PROTEIN_PHOSPHORYLATED_...	SET	57	0.044662	0.0025312	0.11999	0.35487	GOMF_PROTEIN_PHOSPHORYLATED_AMINO_ACID_BINDING
MDD	GOMF_PROTEIN_PRENYLTRANSFERA...	SET	6	0.11086	0.0020414	0.33594	0.3707	GOMF_PROTEIN_PRENYLTRANSFERASE_ACTIVITY
MDD	GOMF_PROTEIN_SELF_ASSOCIATION	SET	68	0.19493	0.012063	0.10554	0.032381	GOMF_PROTEIN_SELF_ASSOCIATION
MDD	GOMF_PROTEIN_SEQUESTERING_AC...	SET	8	0.19408	0.0041265	0.32133	0.27293	GOMF_PROTEIN_SEQUESTERING_ACTIVITY
MDD	GOMF_PROTEIN_SERINE_KINASE_A...	SET	340	0.060105	0.0082525	0.049812	0.1138	GOMF_PROTEIN_SERINE_KINASE_ACTIVITY
MDD	GOMF_PROTEIN_SERINE_THREONIN...1	SET	67	0.24454	0.015021	0.12016	0.020929	GOMF_PROTEIN_SERINE_THREONINE_KINASE_ACTIVATOR_ACTIVITY
MDD	GOMF_PROTEIN_SERINE_THREONIN...2	SET	395	0.055028	0.0081307	0.045954	0.11557	GOMF_PROTEIN_SERINE_THREONINE_KINASE_ACTIVITY
MDD	GOMF_PROTEIN_SERINE_THREONIN...3	SET	7	-0.53302	-0.010601	0.43267	0.891	GOMF_PROTEIN_SERINE_THREONINE_KINASE_BINDING
MDD	GOMF_PROTEIN_SERINE_THREONIN...4	SET	36	0.037585	0.0016938	0.14662	0.39885	GOMF_PROTEIN_SERINE_THREONINE_KINASE_INHIBITOR_ACTIVITY
MDD	GOMF_PROTEIN_SERINE_THREONIN...5	SET	89	-0.010889	-0.00077045	0.09882	0.54387	GOMF_PROTEIN_SERINE_THREONINE_PHOSPHATASE_ACTIVITY
MDD	GOMF_PROTEIN_SERINE_THREONIN...6	SET	10	-0.78502	-0.01866	0.33341	0.99072	GOMF_PROTEIN_SERINE_THREONINE_PHOSPHATASE_INHIBITOR_ACTIVITY
MDD	GOMF_PROTEIN_SERINE_THREONIN...7	SET	44	0.12362	0.0061579	0.12316	0.15776	GOMF_PROTEIN_SERINE_THREONINE_TYROSINE_KINASE_ACTIVITY
MDD	GOMF_PROTEIN_TAG	SET	12	-0.063867	-0.0016629	0.29982	0.58434	GOMF_PROTEIN_TAG
MDD	GOMF_PROTEIN_TRANSMEMBRANE_T...	SET	22	0.088099	0.003105	0.19484	0.32558	GOMF_PROTEIN_TRANSMEMBRANE_TRANSPORTER_ACTIVITY
MDD	GOMF_PROTEIN_TRANSPORTER_ACT...	SET	33	0.081737	0.0035271	0.17163	0.31695	GOMF_PROTEIN_TRANSPORTER_ACTIVITY
MDD	GOMF_PROTEIN_TYROSINE_KINASE...1	SET	32	0.039699	0.001687	0.18805	0.4164	GOMF_PROTEIN_TYROSINE_KINASE_ACTIVATOR_ACTIVITY
MDD	GOMF_PROTEIN_TYROSINE_KINASE...2	SET	138	0.11569	0.010179	0.081243	0.077233	GOMF_PROTEIN_TYROSINE_KINASE_ACTIVITY
MDD	GOMF_PROTEIN_TYROSINE_KINASE...3	SET	118	0.1889	0.015377	0.087249	0.015199	GOMF_PROTEIN_TYROSINE_KINASE_BINDING
MDD	GOMF_PROTEIN_TYROSINE_KINASE...4	SET	6	0.16736	0.0030817	0.442	0.35249	GOMF_PROTEIN_TYROSINE_KINASE_INHIBITOR_ACTIVITY
MDD	GOMF_PROTEIN_TYROSINE_PHOSPH...	SET	88	0.068321	0.0048069	0.099311	0.24575	GOMF_PROTEIN_TYROSINE_PHOSPHATASE_ACTIVITY
MDD	GOMF_PROTEIN_TYROSINE_SERINE...	SET	40	0.1727	0.0082032	0.15516	0.13285	GOMF_PROTEIN_TYROSINE_SERINE_THREONINE_PHOSPHATASE_ACTIVITY
MDD	GOMF_PROTEIN_TYROSINE_THREON...	SET	9	0.7094	0.015997	0.3594	0.024209	GOMF_PROTEIN_TYROSINE_THREONINE_PHOSPHATASE_ACTIVITY
MDD	GOMF_PROTEOGLYCAN_BINDING	SET	36	-0.013033	-0.00058735	0.14183	0.53661	GOMF_PROTEOGLYCAN_BINDING
MDD	GOMF_PROTON_CHANNEL_ACTIVITY	SET	22	-0.19654	-0.006927	0.18678	0.85365	GOMF_PROTON_CHANNEL_ACTIVITY
MDD	GOMF_PROTON_TRANSMEMBRANE_TR...	SET	123	-0.050281	-0.0041782	0.079668	0.73602	GOMF_PROTON_TRANSMEMBRANE_TRANSPORTER_ACTIVITY
MDD	GOMF_PROTON_TRANSPORTING_ATP...	SET	14	-0.13434	-0.003778	0.22402	0.72564	GOMF_PROTON_TRANSPORTING_ATP_SYNTHASE_ACTIVITY_ROTATIONAL_MECHANISM
MDD	GOMF_PSEUDOURIDINE_SYNTHASE_...	SET	11	0.13429	0.0033477	0.25387	0.29842	GOMF_PSEUDOURIDINE_SYNTHASE_ACTIVITY
MDD	GOMF_PURINE_NUCLEOTIDE_BINDI...	SET	1832	-0.00018961	-5.7774e-05	0.022189	0.50341	GOMF_PURINE_NUCLEOTIDE_BINDING
MDD	GOMF_PURINE_NUCLEOTIDE_TRANS...	SET	20	-0.22764	-0.0076502	0.18067	0.89615	GOMF_PURINE_NUCLEOTIDE_TRANSMEMBRANE_TRANSPORTER_ACTIVITY
MDD	GOMF_PURINE_RIBONUCLEOTIDE_T...	SET	15	-0.2583	-0.0075184	0.21291	0.88745	GOMF_PURINE_RIBONUCLEOTIDE_TRANSMEMBRANE_TRANSPORTER_ACTIVITY
MDD	GOMF_PYRIMIDINE_NUCLEOSIDE_T...	SET	7	-0.63984	-0.012726	0.33585	0.97161	GOMF_PYRIMIDINE_NUCLEOSIDE_TRANSMEMBRANE_TRANSPORTER_ACTIVITY
MDD	GOMF_PYRIMIDINE_NUCLEOTIDE_B...	SET	6	-0.30907	-0.0056912	0.35709	0.80662	GOMF_PYRIMIDINE_NUCLEOTIDE_BINDING
MDD	GOMF_PYRIMIDINE_NUCLEOTIDE_S...	SET	8	-0.33452	-0.0071125	0.32004	0.85204	GOMF_PYRIMIDINE_NUCLEOTIDE_SUGAR_TRANSMEMBRANE_TRANSPORTER_ACTIVITY
MDD	GOMF_PYROPHOSPHATE_HYDROLYSI...	SET	26	-0.16615	-0.0063652	0.15846	0.8528	GOMF_PYROPHOSPHATE_HYDROLYSIS_DRIVEN_PROTON_TRANSMEMBRANE_TRANSPORTER_ACTIVITY
MDD	GOMF_PYRUVATE_DEHYDROGENASE_...1	SET	4	-0.53303	-0.0080146	0.54267	0.837	GOMF_PYRUVATE_DEHYDROGENASE_ACETYL_TRANSFERRING_KINASE_ACTIVITY
MDD	GOMF_PYRUVATE_DEHYDROGENASE_...2	SET	5	-0.29458	-0.004952	0.34807	0.80131	GOMF_PYRUVATE_DEHYDROGENASE_ACTIVITY
MDD	GOMF_PYRUVATE_DEHYDROGENASE_...3	SET	5	-0.31243	-0.0052519	0.36785	0.80214	GOMF_PYRUVATE_DEHYDROGENASE_LIPOAMIDE_PHOSPHATASE_ACTIVITY
MDD	GOMF_PYRUVATE_TRANSMEMBRANE_...	SET	5	-0.17757	-0.0029849	0.46095	0.64996	GOMF_PYRUVATE_TRANSMEMBRANE_TRANSPORTER_ACTIVITY
MDD	GOMF_P_TYPE_CALCIUM_TRANSPOR...	SET	8	0.2074	0.0044097	0.34005	0.27096	GOMF_P_TYPE_CALCIUM_TRANSPORTER_ACTIVITY
MDD	GOMF_P_TYPE_ION_TRANSPORTER_...	SET	18	0.11366	0.003624	0.20395	0.28866	GOMF_P_TYPE_ION_TRANSPORTER_ACTIVITY
MDD	GOMF_P_TYPE_POTASSIUM_TRANSM...	SET	8	0.062148	0.0013214	0.28913	0.4149	GOMF_P_TYPE_POTASSIUM_TRANSMEMBRANE_TRANSPORTER_ACTIVITY
MDD	GOMF_P_TYPE_TRANSMEMBRANE_TR...	SET	22	0.13874	0.0048899	0.18743	0.22959	GOMF_P_TYPE_TRANSMEMBRANE_TRANSPORTER_ACTIVITY
MDD	GOMF_QUATERNARY_AMMONIUM_GRO...1	SET	49	-0.0743	-0.0039051	0.12582	0.72257	GOMF_QUATERNARY_AMMONIUM_GROUP_BINDING
MDD	GOMF_QUATERNARY_AMMONIUM_GRO...2	SET	17	-0.34652	-0.010737	0.2348	0.92999	GOMF_QUATERNARY_AMMONIUM_GROUP_TRANSMEMBRANE_TRANSPORTER_ACTIVITY
MDD	GOMF_QUINONE_BINDING	SET	15	-0.041541	-0.0012092	0.23428	0.57037	GOMF_QUINONE_BINDING
MDD	GOMF_RACEMASE_AND_EPIMERASE_...1	SET	17	0.28237	0.0087495	0.21949	0.099149	GOMF_RACEMASE_AND_EPIMERASE_ACTIVITY
MDD	GOMF_RACEMASE_AND_EPIMERASE_...2	SET	10	0.42365	0.01007	0.27207	0.059728	GOMF_RACEMASE_AND_EPIMERASE_ACTIVITY_ACTING_ON_CARBOHYDRATES_AND_DERIVATIVES
MDD	GOMF_RAGE_RECEPTOR_BINDING	SET	10	0.3801	0.0090348	0.35284	0.14069	GOMF_RAGE_RECEPTOR_BINDING
MDD	GOMF_RDNA_BINDING	SET	10	0.55928	0.013294	0.33578	0.047904	GOMF_RDNA_BINDING
MDD	GOMF_RECEPTOR_ANTAGONIST_ACT...	SET	15	0.13657	0.0039754	0.27028	0.30668	GOMF_RECEPTOR_ANTAGONIST_ACTIVITY
MDD	GOMF_RECEPTOR_SERINE_THREONI...	SET	19	-0.096288	-0.003154	0.2067	0.67933	GOMF_RECEPTOR_SERINE_THREONINE_KINASE_BINDING
MDD	GOMF_RECEPTOR_SIGNALING_PROT...	SET	4	-0.10997	-0.0016535	0.59832	0.57291	GOMF_RECEPTOR_SIGNALING_PROTEIN_TYROSINE_KINASE_ACTIVATOR_ACTIVITY
MDD	GOMF_RECEPTOR_TYROSINE_KINAS...	SET	75	0.18948	0.012312	0.11196	0.045294	GOMF_RECEPTOR_TYROSINE_KINASE_BINDING
MDD	GOMF_REGULATORY_RNA_BINDING	SET	41	0.012129	0.00058326	0.14155	0.46586	GOMF_REGULATORY_RNA_BINDING
MDD	GOMF_RETINAL_BINDING	SET	18	-0.11186	-0.0035663	0.20144	0.71064	GOMF_RETINAL_BINDING
MDD	GOMF_RETINAL_DEHYDROGENASE_A...	SET	8	-0.058922	-0.0012528	0.36178	0.56469	GOMF_RETINAL_DEHYDROGENASE_ACTIVITY
MDD	GOMF_RETINOIC_ACID_4_HYDROXY...	SET	10	0.075823	0.0018023	0.34327	0.41259	GOMF_RETINOIC_ACID_4_HYDROXYLASE_ACTIVITY
MDD	GOMF_RETINOIC_ACID_BINDING	SET	22	0.18003	0.006345	0.21275	0.19873	GOMF_RETINOIC_ACID_BINDING
MDD	GOMF_RETINOIC_ACID_RESPONSIV...	SET	5	0.48751	0.0081951	0.48845	0.15913	GOMF_RETINOIC_ACID_RESPONSIVE_ELEMENT_BINDING
MDD	GOMF_RETINOL_BINDING	SET	13	-0.12922	-0.0035017	0.22787	0.71466	GOMF_RETINOL_BINDING
MDD	GOMF_RETINYL_PALMITATE_ESTER...	SET	4	-0.018049	-0.00027138	0.3533	0.52037	GOMF_RETINYL_PALMITATE_ESTERASE_ACTIVITY
MDD	GOMF_RETROMER_COMPLEX_BINDING	SET	8	0.19	0.0040396	0.33405	0.28476	GOMF_RETROMER_COMPLEX_BINDING
MDD	GOMF_RIBOFLAVIN_TRANSMEMBRAN...	SET	6	-0.48918	-0.0090078	0.34832	0.91989	GOMF_RIBOFLAVIN_TRANSMEMBRANE_TRANSPORTER_ACTIVITY
MDD	GOMF_RIBONUCLEASE_ACTIVITY	SET	126	0.015065	0.0012669	0.078201	0.42362	GOMF_RIBONUCLEASE_ACTIVITY
MDD	GOMF_RIBONUCLEASE_P_ACTIVITY	SET	11	0.12293	0.0030645	0.30192	0.34195	GOMF_RIBONUCLEASE_P_ACTIVITY
MDD	GOMF_RIBONUCLEASE_P_RNA_BIND...	SET	9	0.070676	0.0015938	0.32718	0.41449	GOMF_RIBONUCLEASE_P_RNA_BINDING
MDD	GOMF_RIBONUCLEOPROTEIN_COMPL...	SET	151	-0.011934	-0.0010979	0.07594	0.56243	GOMF_RIBONUCLEOPROTEIN_COMPLEX_BINDING
MDD	GOMF_RIBOSE_PHOSPHATE_DIPHOS...	SET	3	-0.22227	-0.0028944	0.58375	0.64831	GOMF_RIBOSE_PHOSPHATE_DIPHOSPHOKINASE_ACTIVITY
MDD	GOMF_RIBOSOMAL_LARGE_SUBUNIT...	SET	13	0.2536	0.0068724	0.28269	0.18485	GOMF_RIBOSOMAL_LARGE_SUBUNIT_BINDING
MDD	GOMF_RIBOSOMAL_PROTEIN_S6_KI...	SET	3	0.70218	0.0091436	0.57307	0.11024	GOMF_RIBOSOMAL_PROTEIN_S6_KINASE_ACTIVITY
MDD	GOMF_RIBOSOMAL_SMALL_SUBUNIT...	SET	14	-0.19124	-0.0053779	0.25263	0.77546	GOMF_RIBOSOMAL_SMALL_SUBUNIT_BINDING
MDD	GOMF_RIBOSOME_BINDING	SET	69	0.17203	0.010724	0.11284	0.063689	GOMF_RIBOSOME_BINDING
MDD	GOMF_RNA_2_O_METHYLTRANSFERA...	SET	7	0.36678	0.0072949	0.3127	0.12042	GOMF_RNA_2_O_METHYLTRANSFERASE_ACTIVITY
MDD	GOMF_RNA_7_METHYLGUANOSINE_C...	SET	12	0.12806	0.0033343	0.2451	0.30068	GOMF_RNA_7_METHYLGUANOSINE_CAP_BINDING
MDD	GOMF_RNA_ADENYLYLTRANSFERASE...	SET	5	0.021994	0.00036973	0.39632	0.47787	GOMF_RNA_ADENYLYLTRANSFERASE_ACTIVITY
MDD	GOMF_RNA_BINDING	SET	1483	0.027501	0.0076218	0.024235	0.12824	GOMF_RNA_BINDING
MDD	GOMF_RNA_CAP_BINDING	SET	18	0.20736	0.0066113	0.20328	0.15385	GOMF_RNA_CAP_BINDING
MDD	GOMF_RNA_DIRECTED_DNA_POLYME...	SET	5	0.31572	0.0053074	0.39468	0.21188	GOMF_RNA_DIRECTED_DNA_POLYMERASE_ACTIVITY
MDD	GOMF_RNA_DNA_HYBRID_RIBONUCL...	SET	6	0.45851	0.008443	0.45737	0.15806	GOMF_RNA_DNA_HYBRID_RIBONUCLEASE_ACTIVITY
MDD	GOMF_RNA_ENDONUCLEASE_ACTIVI...1	SET	69	0.0018626	0.00011611	0.10695	0.49305	GOMF_RNA_ENDONUCLEASE_ACTIVITY
MDD	GOMF_RNA_ENDONUCLEASE_ACTIVI...2	SET	8	-0.10984	-0.0023354	0.33173	0.62972	GOMF_RNA_ENDONUCLEASE_ACTIVITY_PRODUCING_3_PHOSPHOMONOESTERS
MDD	GOMF_RNA_EXONUCLEASE_ACTIVIT...	SET	39	0.11005	0.0051617	0.13027	0.19913	GOMF_RNA_EXONUCLEASE_ACTIVITY_PRODUCING_5_PHOSPHOMONOESTERS
MDD	GOMF_RNA_METHYLTRANSFERASE_A...	SET	59	-0.0016964	-9.781e-05	0.10361	0.50653	GOMF_RNA_METHYLTRANSFERASE_ACTIVITY
MDD	GOMF_RNA_POLYMERASE_ACTIVITY	SET	35	-0.065671	-0.0029183	0.14594	0.67364	GOMF_RNA_POLYMERASE_ACTIVITY
MDD	GOMF_RNA_POLYMERASE_BINDING	SET	56	0.12048	0.0067682	0.11694	0.15145	GOMF_RNA_POLYMERASE_BINDING
MDD	GOMF_RNA_POLYMERASE_CORE_ENZ...	SET	40	0.23562	0.011192	0.13733	0.043119	GOMF_RNA_POLYMERASE_CORE_ENZYME_BINDING
MDD	GOMF_RNA_POLYMERASE_III_ACTI...	SET	16	-0.075565	-0.0022716	0.21587	0.63684	GOMF_RNA_POLYMERASE_III_ACTIVITY
MDD	GOMF_RNA_POLYMERASE_III_GENE...	SET	12	0.10506	0.0027354	0.23716	0.32889	GOMF_RNA_POLYMERASE_III_GENERAL_TRANSCRIPTION_INITIATION_FACTOR_ACTIVITY
MDD	GOMF_RNA_POLYMERASE_III_TRAN...	SET	9	0.18467	0.0041644	0.3076	0.27414	GOMF_RNA_POLYMERASE_III_TRANSCRIPTION_REGULATORY_REGION_SEQUENCE_SPECIFIC_DNA_BINDING
MDD	GOMF_RNA_POLYMERASE_III_TYPE...	SET	7	0.08409	0.0016725	0.34902	0.40481	GOMF_RNA_POLYMERASE_III_TYPE_3_PROMOTER_SEQUENCE_SPECIFIC_DNA_BINDING
MDD	GOMF_RNA_POLYMERASE_II_ACTIV...	SET	9	-0.435	-0.0098095	0.32405	0.91025	GOMF_RNA_POLYMERASE_II_ACTIVITY
MDD	GOMF_RNA_POLYMERASE_II_CORE_...	SET	18	-0.028881	-0.00092082	0.21677	0.55299	GOMF_RNA_POLYMERASE_II_CORE_PROMOTER_SEQUENCE_SPECIFIC_DNA_BINDING
MDD	GOMF_RNA_POLYMERASE_II_CTD_H...1	SET	10	0.46777	0.011119	0.26478	0.038656	GOMF_RNA_POLYMERASE_II_CTD_HEPTAPEPTIDE_REPEAT_KINASE_ACTIVITY
MDD	GOMF_RNA_POLYMERASE_II_CTD_H...2	SET	7	0.05966	0.0011866	0.37418	0.43666	GOMF_RNA_POLYMERASE_II_CTD_HEPTAPEPTIDE_REPEAT_PHOSPHATASE_ACTIVITY
MDD	GOMF_RNA_POLYMERASE_II_C_TER...	SET	7	0.10548	0.0020978	0.23731	0.32836	GOMF_RNA_POLYMERASE_II_C_TERMINAL_DOMAIN_BINDING
MDD	GOMF_RNA_POLYMERASE_II_GENER...1	SET	33	-0.018891	-0.00081516	0.15341	0.549	GOMF_RNA_POLYMERASE_II_GENERAL_TRANSCRIPTION_INITIATION_FACTOR_ACTIVITY
MDD	GOMF_RNA_POLYMERASE_II_GENER...2	SET	24	-0.0056044	-0.0002063	0.15987	0.51398	GOMF_RNA_POLYMERASE_II_GENERAL_TRANSCRIPTION_INITIATION_FACTOR_BINDING
MDD	GOMF_RNA_POLYMERASE_II_INTRO...	SET	8	0.80853	0.017191	0.32717	0.006738	GOMF_RNA_POLYMERASE_II_INTRONIC_TRANSCRIPTION_REGULATORY_REGION_SEQUENCE_SPECIFIC_DNA_BINDING
MDD	GOMF_RNA_POLYMERASE_II_SPECI...	SET	324	0.097246	0.01304	0.050036	0.025986	GOMF_RNA_POLYMERASE_II_SPECIFIC_DNA_BINDING_TRANSCRIPTION_FACTOR_BINDING
MDD	GOMF_RNA_POLYMERASE_II_TRANS...	SET	1155	0.04725	0.011673	0.029723	0.055962	GOMF_RNA_POLYMERASE_II_TRANSCRIPTION_REGULATORY_REGION_SEQUENCE_SPECIFIC_DNA_BINDING
MDD	GOMF_RNA_POLYMERASE_I_ACTIVI...	SET	11	-0.33896	-0.00845	0.28504	0.8828	GOMF_RNA_POLYMERASE_I_ACTIVITY
MDD	GOMF_RNA_POLYMERASE_I_GENERA...	SET	3	-0.077457	-0.0010086	0.37006	0.5829	GOMF_RNA_POLYMERASE_I_GENERAL_TRANSCRIPTION_INITIATION_FACTOR_ACTIVITY
MDD	GOMF_RNA_POLYMERASE_I_TRANSC...	SET	8	0.22571	0.0047989	0.2598	0.19249	GOMF_RNA_POLYMERASE_I_TRANSCRIPTION_REGULATORY_REGION_SEQUENCE_SPECIFIC_DNA_BINDING
MDD	GOMF_RNA_STEM_LOOP_BINDING	SET	14	-0.13573	-0.0038169	0.22958	0.72281	GOMF_RNA_STEM_LOOP_BINDING
MDD	GOMF_ROUNDABOUT_BINDING	SET	8	-0.1676	-0.0035634	0.38992	0.66634	GOMF_ROUNDABOUT_BINDING
MDD	GOMF_RRNA_ADENINE_METHYLTRAN...	SET	8	-0.21711	-0.0046161	0.29427	0.76967	GOMF_RRNA_ADENINE_METHYLTRANSFERASE_ACTIVITY
MDD	GOMF_RRNA_BINDING	SET	59	0.066221	0.0038181	0.11554	0.28328	GOMF_RRNA_BINDING
MDD	GOMF_RRNA_CYTOSINE_METHYLTRA...	SET	4	0.4477	0.0067316	0.36322	0.10887	GOMF_RRNA_CYTOSINE_METHYLTRANSFERASE_ACTIVITY
MDD	GOMF_RS_DOMAIN_BINDING	SET	5	-0.64104	-0.010776	0.425	0.93425	GOMF_RS_DOMAIN_BINDING
MDD	GOMF_R_SMAD_BINDING	SET	24	-0.30414	-0.011195	0.20613	0.92995	GOMF_R_SMAD_BINDING
MDD	GOMF_S100_PROTEIN_BINDING	SET	13	0.14312	0.0038784	0.26554	0.29496	GOMF_S100_PROTEIN_BINDING
MDD	GOMF_SALT_TRANSMEMBRANE_TRAN...	SET	519	-0.026714	-0.0045083	0.041229	0.74149	GOMF_SALT_TRANSMEMBRANE_TRANSPORTER_ACTIVITY
MDD	GOMF_SCAFFOLD_PROTEIN_BINDING	SET	61	0.0043655	0.00025592	0.11713	0.48513	GOMF_SCAFFOLD_PROTEIN_BINDING
MDD	GOMF_SCAVENGER_RECEPTOR_ACTI...	SET	42	0.16584	0.0080715	0.14704	0.1297	GOMF_SCAVENGER_RECEPTOR_ACTIVITY
MDD	GOMF_SECONDARY_ACTIVE_MONOCA...	SET	15	-0.078607	-0.0022881	0.27391	0.61294	GOMF_SECONDARY_ACTIVE_MONOCARBOXYLATE_TRANSMEMBRANE_TRANSPORTER_ACTIVITY
MDD	GOMF_SECONDARY_ACTIVE_SULFAT...	SET	10	0.38262	0.0090949	0.28652	0.090882	GOMF_SECONDARY_ACTIVE_SULFATE_TRANSMEMBRANE_TRANSPORTER_ACTIVITY
MDD	GOMF_SECONDARY_ACTIVE_TRANSM...	SET	236	-0.061412	-0.007046	0.061036	0.84282	GOMF_SECONDARY_ACTIVE_TRANSMEMBRANE_TRANSPORTER_ACTIVITY
MDD	GOMF_SELENIUM_BINDING	SET	9	0.34691	0.0078231	0.29466	0.11954	GOMF_SELENIUM_BINDING
MDD	GOMF_SEMAPHORIN_RECEPTOR_ACT...	SET	10	0.041031	0.00097529	0.33834	0.45174	GOMF_SEMAPHORIN_RECEPTOR_ACTIVITY
MDD	GOMF_SEMAPHORIN_RECEPTOR_BIN...	SET	22	-0.13628	-0.004803	0.18346	0.7712	GOMF_SEMAPHORIN_RECEPTOR_BINDING
MDD	GOMF_SEQUENCE_SPECIFIC_DNA_B...	SET	1433	0.057674	0.015736	0.026603	0.015091	GOMF_SEQUENCE_SPECIFIC_DNA_BINDING
MDD	GOMF_SEQUENCE_SPECIFIC_MRNA_...	SET	12	-0.035051	-0.00091262	0.26755	0.55211	GOMF_SEQUENCE_SPECIFIC_MRNA_BINDING
MDD	GOMF_SEQUENCE_SPECIFIC_SINGL...	SET	14	0.20917	0.0058822	0.23089	0.1825	GOMF_SEQUENCE_SPECIFIC_SINGLE_STRANDED_DNA_BINDING
MDD	GOMF_SERINE_HYDROLASE_ACTIVI...	SET	175	-0.095143	-0.0094164	0.073896	0.90103	GOMF_SERINE_HYDROLASE_ACTIVITY
MDD	GOMF_SERINE_TRANSMEMBRANE_TR...	SET	10	-0.10955	-0.0026039	0.26219	0.66195	GOMF_SERINE_TRANSMEMBRANE_TRANSPORTER_ACTIVITY
MDD	GOMF_SERINE_TYPE_CARBOXYPEPT...	SET	5	-0.50494	-0.0084882	0.42597	0.88206	GOMF_SERINE_TYPE_CARBOXYPEPTIDASE_ACTIVITY
MDD	GOMF_SERINE_TYPE_ENDOPEPTIDA...	SET	80	-0.19218	-0.012895	0.1103	0.95926	GOMF_SERINE_TYPE_ENDOPEPTIDASE_INHIBITOR_ACTIVITY
MDD	GOMF_SERINE_TYPE_EXOPEPTIDAS...	SET	10	-0.52945	-0.012585	0.31268	0.95479	GOMF_SERINE_TYPE_EXOPEPTIDASE_ACTIVITY
MDD	GOMF_SEROTONIN_GATED_MONOATO...	SET	5	0.37581	0.0063174	0.46913	0.21155	GOMF_SEROTONIN_GATED_MONOATOMIC_CATION_SELECTIVE_CHANNEL_ACTIVITY
MDD	GOMF_SEROTONIN_RECEPTOR_ACTI...	SET	26	-0.13804	-0.0052885	0.19342	0.76229	GOMF_SEROTONIN_RECEPTOR_ACTIVITY
MDD	GOMF_SH2_DOMAIN_BINDING	SET	39	-0.28703	-0.013463	0.16667	0.95747	GOMF_SH2_DOMAIN_BINDING
MDD	GOMF_SH3_DOMAIN_BINDING	SET	111	0.063647	0.005026	0.087453	0.23338	GOMF_SH3_DOMAIN_BINDING
MDD	GOMF_SHORT_CHAIN_CARBOXYLEST...	SET	6	-0.76418	-0.014072	0.35114	0.98523	GOMF_SHORT_CHAIN_CARBOXYLESTERASE_ACTIVITY
MDD	GOMF_SIALIC_ACID_BINDING	SET	21	-0.07497	-0.0025816	0.19095	0.6527	GOMF_SIALIC_ACID_BINDING
MDD	GOMF_SIALYLTRANSFERASE_ACTIV...	SET	21	-0.0029824	-0.0001027	0.21553	0.50552	GOMF_SIALYLTRANSFERASE_ACTIVITY
MDD	GOMF_SIGNALING_ADAPTOR_ACTIV...	SET	82	-0.18999	-0.012906	0.10676	0.96242	GOMF_SIGNALING_ADAPTOR_ACTIVITY
MDD	GOMF_SIGNALING_RECEPTOR_BIND...	SET	1312	-0.00086529	-0.00022675	0.026825	0.51287	GOMF_SIGNALING_RECEPTOR_BINDING
MDD	GOMF_SIGNALING_RECEPTOR_COMP...	SET	52	-0.24039	-0.013015	0.13474	0.96279	GOMF_SIGNALING_RECEPTOR_COMPLEX_ADAPTOR_ACTIVITY
MDD	GOMF_SIGNALING_RECEPTOR_INHI...	SET	24	0.20059	0.0073837	0.20938	0.16903	GOMF_SIGNALING_RECEPTOR_INHIBITOR_ACTIVITY
MDD	GOMF_SIGNALING_RECEPTOR_REGU...	SET	487	-0.028668	-0.0046908	0.043507	0.74502	GOMF_SIGNALING_RECEPTOR_REGULATOR_ACTIVITY
MDD	GOMF_SIGNAL_RECOGNITION_PART...	SET	7	0.072056	0.0014331	0.36163	0.42103	GOMF_SIGNAL_RECOGNITION_PARTICLE_BINDING
MDD	GOMF_SIGNAL_SEQUENCE_BINDING	SET	44	0.15115	0.0075291	0.12356	0.11061	GOMF_SIGNAL_SEQUENCE_BINDING
MDD	GOMF_SINGLE_STRANDED_DNA_3_5...	SET	5	0.09112	0.0015317	0.26082	0.36341	GOMF_SINGLE_STRANDED_DNA_3_5_DNA_EXONUCLEASE_ACTIVITY
MDD	GOMF_SINGLE_STRANDED_DNA_BIN...	SET	115	-0.0016935	-0.00013611	0.082377	0.5082	GOMF_SINGLE_STRANDED_DNA_BINDING
MDD	GOMF_SINGLE_STRANDED_DNA_END...	SET	10	0.39045	0.009281	0.31546	0.10792	GOMF_SINGLE_STRANDED_DNA_ENDODEOXYRIBONUCLEASE_ACTIVITY
MDD	GOMF_SINGLE_STRANDED_DNA_EXO...	SET	9	0.012111	0.00027311	0.23549	0.47949	GOMF_SINGLE_STRANDED_DNA_EXODEOXYRIBONUCLEASE_ACTIVITY
MDD	GOMF_SINGLE_STRANDED_DNA_HEL...	SET	23	0.13009	0.0046879	0.18712	0.24346	GOMF_SINGLE_STRANDED_DNA_HELICASE_ACTIVITY
MDD	GOMF_SINGLE_STRANDED_RNA_BIN...	SET	76	0.08613	0.0056335	0.097249	0.18791	GOMF_SINGLE_STRANDED_RNA_BINDING
MDD	GOMF_SIRNA_BINDING	SET	8	0.95047	0.020208	0.42486	0.012646	GOMF_SIRNA_BINDING
MDD	GOMF_SMAD_BINDING	SET	74	-0.14258	-0.0092027	0.10778	0.90705	GOMF_SMAD_BINDING
MDD	GOMF_SMALL_MOLECULE_SENSOR_A...	SET	34	0.087035	0.0038121	0.16073	0.29409	GOMF_SMALL_MOLECULE_SENSOR_ACTIVITY
MDD	GOMF_SMALL_PROTEIN_ACTIVATIN...	SET	5	-0.77067	-0.012955	0.35365	0.98533	GOMF_SMALL_PROTEIN_ACTIVATING_ENZYME_BINDING
MDD	GOMF_SMALL_RIBOSOMAL_SUBUNIT...	SET	9	-0.22824	-0.005147	0.28967	0.78463	GOMF_SMALL_RIBOSOMAL_SUBUNIT_RRNA_BINDING
MDD	GOMF_SNAP_RECEPTOR_ACTIVITY	SET	35	-0.06433	-0.0028587	0.144	0.67246	GOMF_SNAP_RECEPTOR_ACTIVITY
MDD	GOMF_SNARE_BINDING	SET	102	-0.00019125	-1.4481e-05	0.089449	0.50085	GOMF_SNARE_BINDING
MDD	GOMF_SNORNA_BINDING	SET	32	-0.034233	-0.0014547	0.13894	0.59731	GOMF_SNORNA_BINDING
MDD	GOMF_SNRNA_BINDING	SET	43	-0.090513	-0.0044572	0.12815	0.75999	GOMF_SNRNA_BINDING
MDD	GOMF_SNRNP_BINDING	SET	9	0.32618	0.0073556	0.31991	0.15397	GOMF_SNRNP_BINDING
MDD	GOMF_SODIUM_BICARBONATE_SYMP...	SET	6	-0.32606	-0.0060041	0.34936	0.82466	GOMF_SODIUM_BICARBONATE_SYMPORTER_ACTIVITY
MDD	GOMF_SODIUM_CHANNEL_ACTIVITY	SET	40	-0.059656	-0.0028336	0.14002	0.66496	GOMF_SODIUM_CHANNEL_ACTIVITY
MDD	GOMF_SODIUM_CHANNEL_INHIBITO...	SET	8	-0.22228	-0.004726	0.37539	0.72311	GOMF_SODIUM_CHANNEL_INHIBITOR_ACTIVITY
MDD	GOMF_SODIUM_CHANNEL_REGULATO...	SET	34	0.0735	0.0032193	0.16329	0.32632	GOMF_SODIUM_CHANNEL_REGULATOR_ACTIVITY
MDD	GOMF_SODIUM_INDEPENDENT_ORGA...	SET	15	-0.28728	-0.008362	0.25141	0.8734	GOMF_SODIUM_INDEPENDENT_ORGANIC_ANION_TRANSMEMBRANE_TRANSPORTER_ACTIVITY
MDD	GOMF_SODIUM_ION_BINDING	SET	7	0.2868	0.0057041	0.34387	0.20214	GOMF_SODIUM_ION_BINDING
MDD	GOMF_SODIUM_ION_TRANSMEMBRAN...	SET	142	-0.010053	-0.00089711	0.078745	0.55079	GOMF_SODIUM_ION_TRANSMEMBRANE_TRANSPORTER_ACTIVITY
MDD	GOMF_SODIUM_PHOSPHATE_SYMPOR...	SET	8	-0.043013	-0.00091453	0.32599	0.55249	GOMF_SODIUM_PHOSPHATE_SYMPORTER_ACTIVITY
MDD	GOMF_SODIUM_PROTON_ANTIPORTE...	SET	12	0.72603	0.018904	0.29357	0.0067026	GOMF_SODIUM_PROTON_ANTIPORTER_ACTIVITY
MDD	GOMF_SOLUTE_BICARBONATE_SYMP...	SET	8	-0.34246	-0.0072811	0.31254	0.86339	GOMF_SOLUTE_BICARBONATE_SYMPORTER_ACTIVITY
MDD	GOMF_SOLUTE_INORGANIC_ANION_...	SET	21	-0.041202	-0.0014188	0.19307	0.58449	GOMF_SOLUTE_INORGANIC_ANION_ANTIPORTER_ACTIVITY
MDD	GOMF_SOLUTE_MONOATOMIC_CATIO...	SET	103	-0.12128	-0.0092274	0.092496	0.90509	GOMF_SOLUTE_MONOATOMIC_CATION_SYMPORTER_ACTIVITY
MDD	GOMF_SOLUTE_POTASSIUM_ANTIPO...	SET	17	-0.11152	-0.0034555	0.24736	0.67394	GOMF_SOLUTE_POTASSIUM_ANTIPORTER_ACTIVITY
MDD	GOMF_SOLUTE_PROTON_SYMPORTER...	SET	26	-0.18433	-0.0070616	0.17613	0.85234	GOMF_SOLUTE_PROTON_SYMPORTER_ACTIVITY
MDD	GOMF_SOLUTE_SODIUM_SYMPORTER...	SET	70	-0.096099	-0.0060333	0.11395	0.80048	GOMF_SOLUTE_SODIUM_SYMPORTER_ACTIVITY
MDD	GOMF_SOMATOSTATIN_RECEPTOR_A...	SET	4	0.47546	0.0071489	0.38692	0.10958	GOMF_SOMATOSTATIN_RECEPTOR_ACTIVITY
MDD	GOMF_SPECTRIN_BINDING	SET	26	0.4587	0.017573	0.18363	0.0062504	GOMF_SPECTRIN_BINDING
MDD	GOMF_SPHINGOLIPID_BINDING	SET	26	0.25657	0.0098293	0.17932	0.076252	GOMF_SPHINGOLIPID_BINDING
MDD	GOMF_SPHINGOLIPID_TRANSFER_A...	SET	8	0.19844	0.0042192	0.29479	0.25043	GOMF_SPHINGOLIPID_TRANSFER_ACTIVITY
MDD	GOMF_SPHINGOLIPID_TRANSPORTE...	SET	16	-0.049859	-0.0014988	0.22827	0.58645	GOMF_SPHINGOLIPID_TRANSPORTER_ACTIVITY
MDD	GOMF_SPHINGOMYELIN_PHOSPHODI...	SET	7	-0.027668	-0.00055029	0.29302	0.53761	GOMF_SPHINGOMYELIN_PHOSPHODIESTERASE_ACTIVITY
MDD	GOMF_SPHINGOSINE_1_PHOSPHATE...1	SET	7	0.11591	0.0023054	0.40693	0.38788	GOMF_SPHINGOSINE_1_PHOSPHATE_PHOSPHATASE_ACTIVITY
MDD	GOMF_SPHINGOSINE_1_PHOSPHATE...2	SET	8	0.3967	0.0084346	0.31663	0.10513	GOMF_SPHINGOSINE_1_PHOSPHATE_RECEPTOR_ACTIVITY
MDD	GOMF_SPHINGOSINE_N_ACYLTRANS...	SET	7	0.16927	0.0033667	0.42726	0.34599	GOMF_SPHINGOSINE_N_ACYLTRANSFERASE_ACTIVITY
MDD	GOMF_SPLICING_FACTOR_BINDING	SET	5	0.35586	0.0059821	0.44177	0.21026	GOMF_SPLICING_FACTOR_BINDING
MDD	GOMF_STAT_FAMILY_PROTEIN_BIN...	SET	10	0.29801	0.0070835	0.29853	0.15909	GOMF_STAT_FAMILY_PROTEIN_BINDING
MDD	GOMF_STEROID_BINDING	SET	94	0.12587	0.0091512	0.096217	0.095414	GOMF_STEROID_BINDING
MDD	GOMF_STEROID_DEHYDROGENASE_A...1	SET	32	-0.09378	-0.0039851	0.15107	0.73261	GOMF_STEROID_DEHYDROGENASE_ACTIVITY
MDD	GOMF_STEROID_DEHYDROGENASE_A...2	SET	26	-0.10018	-0.003838	0.17276	0.719	GOMF_STEROID_DEHYDROGENASE_ACTIVITY_ACTING_ON_THE_CH_OH_GROUP_OF_DONORS_NAD_OR_NADP_AS_ACCEPTOR
MDD	GOMF_STEROID_HORMONE_BINDING	SET	6	0.49157	0.0090518	0.33364	0.070338	GOMF_STEROID_HORMONE_BINDING
MDD	GOMF_STEROID_HYDROXYLASE_ACT...	SET	23	0.16243	0.0058533	0.19763	0.20558	GOMF_STEROID_HYDROXYLASE_ACTIVITY
MDD	GOMF_STEROL_BINDING	SET	58	0.0017071	9.7588e-05	0.123	0.49446	GOMF_STEROL_BINDING
MDD	GOMF_STEROL_ESTERASE_ACTIVITY	SET	7	-0.23528	-0.0046795	0.37157	0.73669	GOMF_STEROL_ESTERASE_ACTIVITY
MDD	GOMF_STEROL_TRANSFER_ACTIVITY	SET	23	-0.20283	-0.0073092	0.2067	0.83677	GOMF_STEROL_TRANSFER_ACTIVITY
MDD	GOMF_STEROL_TRANSPORTER_ACTI...	SET	36	-0.035837	-0.001615	0.17026	0.58335	GOMF_STEROL_TRANSPORTER_ACTIVITY
MDD	GOMF_STORE_OPERATED_CALCIUM_...	SET	8	-0.081257	-0.0017276	0.32815	0.59778	GOMF_STORE_OPERATED_CALCIUM_CHANNEL_ACTIVITY
MDD	GOMF_STRUCTURAL_CONSTITUENT_...1	SET	25	0.011884	0.00044644	0.18255	0.47405	GOMF_STRUCTURAL_CONSTITUENT_OF_CHROMATIN
MDD	GOMF_STRUCTURAL_CONSTITUENT_...2	SET	98	0.11103	0.0082413	0.092963	0.11618	GOMF_STRUCTURAL_CONSTITUENT_OF_CYTOSKELETON
MDD	GOMF_STRUCTURAL_CONSTITUENT_...3	SET	23	-0.036649	-0.0013207	0.19714	0.57374	GOMF_STRUCTURAL_CONSTITUENT_OF_EYE_LENS
MDD	GOMF_STRUCTURAL_CONSTITUENT_...4	SET	40	-0.45069	-0.021407	0.14916	0.99874	GOMF_STRUCTURAL_CONSTITUENT_OF_MUSCLE
MDD	GOMF_STRUCTURAL_CONSTITUENT_...5	SET	9	-0.046637	-0.0010517	0.28466	0.56507	GOMF_STRUCTURAL_CONSTITUENT_OF_MYELIN_SHEATH
MDD	GOMF_STRUCTURAL_CONSTITUENT_...6	SET	21	-0.060283	-0.0020759	0.20719	0.61445	GOMF_STRUCTURAL_CONSTITUENT_OF_NUCLEAR_PORE
MDD	GOMF_STRUCTURAL_CONSTITUENT_...7	SET	17	-0.054261	-0.0016813	0.22711	0.59441	GOMF_STRUCTURAL_CONSTITUENT_OF_POSTSYNAPSE
MDD	GOMF_STRUCTURAL_CONSTITUENT_...8	SET	6	0.68336	0.012584	0.44747	0.06337	GOMF_STRUCTURAL_CONSTITUENT_OF_POSTSYNAPTIC_ACTIN_CYTOSKELETON
MDD	GOMF_STRUCTURAL_CONSTITUENT_...9	SET	5	-0.66719	-0.011216	0.40452	0.95045	GOMF_STRUCTURAL_CONSTITUENT_OF_POSTSYNAPTIC_SPECIALIZATION
MDD	GOMF_STRUCTURAL_CONSTITUENT_...10	SET	5	1.0373	0.017438	0.3942	0.0042546	GOMF_STRUCTURAL_CONSTITUENT_OF_PRESYNAPTIC_ACTIVE_ZONE
MDD	GOMF_STRUCTURAL_CONSTITUENT_...11	SET	149	-0.10906	-0.0099674	0.079118	0.91596	GOMF_STRUCTURAL_CONSTITUENT_OF_RIBOSOME
MDD	GOMF_STRUCTURAL_CONSTITUENT_...12	SET	36	-0.28403	-0.0128	0.2181	0.90358	GOMF_STRUCTURAL_CONSTITUENT_OF_SKIN_EPIDERMIS
MDD	GOMF_STRUCTURAL_CONSTITUENT_...13	SET	22	0.21772	0.0076732	0.19681	0.13432	GOMF_STRUCTURAL_CONSTITUENT_OF_SYNAPSE
MDD	GOMF_STRUCTURAL_CONSTITUENT_...14	SET	4	-0.25284	-0.0038017	0.39776	0.7375	GOMF_STRUCTURAL_CONSTITUENT_OF_TOOTH_ENAMEL
MDD	GOMF_STRUCTURAL_MOLECULE_ACT...1	SET	678	-0.10769	-0.020675	0.037567	0.99792	GOMF_STRUCTURAL_MOLECULE_ACTIVITY
MDD	GOMF_STRUCTURAL_MOLECULE_ACT...2	SET	12	-0.1658	-0.004317	0.30134	0.70891	GOMF_STRUCTURAL_MOLECULE_ACTIVITY_CONFERRING_ELASTICITY
MDD	GOMF_SUCCINATE_TRANSMEMBRANE...	SET	6	-0.44901	-0.0082681	0.45231	0.83956	GOMF_SUCCINATE_TRANSMEMBRANE_TRANSPORTER_ACTIVITY
MDD	GOMF_SUGAR_TRANSMEMBRANE_TRA...	SET	28	-0.038146	-0.0015165	0.17895	0.5844	GOMF_SUGAR_TRANSMEMBRANE_TRANSPORTER_ACTIVITY
MDD	GOMF_SULFATE_BINDING	SET	5	0.57073	0.0095941	0.31522	0.035114	GOMF_SULFATE_BINDING
MDD	GOMF_SULFATE_TRANSMEMBRANE_T...	SET	15	0.23833	0.0069373	0.24636	0.16668	GOMF_SULFATE_TRANSMEMBRANE_TRANSPORTER_ACTIVITY
MDD	GOMF_SULFATIDE_BINDING	SET	6	-0.036825	-0.00067811	0.38	0.5386	GOMF_SULFATIDE_BINDING
MDD	GOMF_SULFOTRANSFERASE_ACTIVI...	SET	49	0.090644	0.0047641	0.12729	0.2382	GOMF_SULFOTRANSFERASE_ACTIVITY
MDD	GOMF_SULFURIC_ESTER_HYDROLAS...	SET	11	0.4524	0.011278	0.26092	0.041482	GOMF_SULFURIC_ESTER_HYDROLASE_ACTIVITY
MDD	GOMF_SULFURTRANSFERASE_ACTIV...	SET	11	0.24069	0.0060002	0.2991	0.2105	GOMF_SULFURTRANSFERASE_ACTIVITY
MDD	GOMF_SULFUR_AMINO_ACID_TRANS...	SET	12	-0.49584	-0.01291	0.25997	0.97175	GOMF_SULFUR_AMINO_ACID_TRANSMEMBRANE_TRANSPORTER_ACTIVITY
MDD	GOMF_SULFUR_COMPOUND_BINDING	SET	253	-0.026592	-0.0031574	0.057561	0.67795	GOMF_SULFUR_COMPOUND_BINDING
MDD	GOMF_SULFUR_COMPOUND_TRANSME...	SET	53	-0.11226	-0.0061355	0.12707	0.8115	GOMF_SULFUR_COMPOUND_TRANSMEMBRANE_TRANSPORTER_ACTIVITY
MDD	GOMF_SUMO_BINDING	SET	15	-0.032361	-0.00094196	0.21002	0.56123	GOMF_SUMO_BINDING
MDD	GOMF_SUMO_LIGASE_ACTIVITY	SET	12	0.59054	0.015376	0.25586	0.010504	GOMF_SUMO_LIGASE_ACTIVITY
MDD	GOMF_SUMO_POLYMER_BINDING	SET	4	-0.34989	-0.0052609	0.36944	0.82819	GOMF_SUMO_POLYMER_BINDING
MDD	GOMF_SUMO_TRANSFERASE_ACTIVI...	SET	24	0.26069	0.0095958	0.17893	0.07258	GOMF_SUMO_TRANSFERASE_ACTIVITY
MDD	GOMF_SUPERCOILED_DNA_BINDING	SET	6	-0.15226	-0.0028038	0.3	0.69411	GOMF_SUPERCOILED_DNA_BINDING
MDD	GOMF_SUPEROXIDE_DISMUTASE_AC...	SET	4	0.58189	0.0087492	0.32878	0.038388	GOMF_SUPEROXIDE_DISMUTASE_ACTIVITY
MDD	GOMF_SUPEROXIDE_GENERATING_N...1	SET	7	0.015328	0.00030486	0.36536	0.48327	GOMF_SUPEROXIDE_GENERATING_NADPH_OXIDASE_ACTIVATOR_ACTIVITY
MDD	GOMF_SUPEROXIDE_GENERATING_N...2	SET	8	0.24881	0.00529	0.32984	0.22533	GOMF_SUPEROXIDE_GENERATING_NAD_P_H_OXIDASE_ACTIVITY
MDD	GOMF_SYMPORTER_ACTIVITY	SET	135	-0.15569	-0.013549	0.081912	0.97132	GOMF_SYMPORTER_ACTIVITY
MDD	GOMF_SYNDECAN_BINDING	SET	5	-0.46194	-0.0077652	0.36428	0.89761	GOMF_SYNDECAN_BINDING
MDD	GOMF_SYNTAXIN_1_BINDING	SET	20	-0.13818	-0.0046436	0.19333	0.76261	GOMF_SYNTAXIN_1_BINDING
MDD	GOMF_SYNTAXIN_BINDING	SET	64	-0.050273	-0.0030185	0.1113	0.67425	GOMF_SYNTAXIN_BINDING
MDD	GOMF_S_ACYLTRANSFERASE_ACTIV...	SET	28	-0.15722	-0.0062502	0.17542	0.81494	GOMF_S_ACYLTRANSFERASE_ACTIVITY
MDD	GOMF_S_ADENOSYLMETHIONINE_DE...	SET	150	-0.038666	-0.0035454	0.07292	0.70203	GOMF_S_ADENOSYLMETHIONINE_DEPENDENT_METHYLTRANSFERASE_ACTIVITY
MDD	GOMF_S_ADENOSYL_L_METHIONINE...	SET	18	-0.28741	-0.0091635	0.18874	0.93609	GOMF_S_ADENOSYL_L_METHIONINE_BINDING
MDD	GOMF_S_METHYLTRANSFERASE_ACT...	SET	9	0.049458	0.0011153	0.28486	0.43108	GOMF_S_METHYLTRANSFERASE_ACTIVITY
MDD	GOMF_TASTE_RECEPTOR_ACTIVITY	SET	28	-0.20201	-0.0080307	0.27765	0.76655	GOMF_TASTE_RECEPTOR_ACTIVITY
MDD	GOMF_TAT_PROTEIN_BINDING	SET	10	1.1332	0.026935	0.32085	0.00020709	GOMF_TAT_PROTEIN_BINDING
MDD	GOMF_TAU_PROTEIN_BINDING	SET	41	0.1648	0.0079249	0.14316	0.12484	GOMF_TAU_PROTEIN_BINDING
MDD	GOMF_TAU_PROTEIN_KINASE_ACTI...	SET	22	0.47915	0.016887	0.22536	0.016753	GOMF_TAU_PROTEIN_KINASE_ACTIVITY
MDD	GOMF_TBP_CLASS_PROTEIN_BINDI...	SET	23	0.098353	0.0035442	0.17575	0.28788	GOMF_TBP_CLASS_PROTEIN_BINDING
MDD	GOMF_TELETHONIN_BINDING	SET	7	-0.49733	-0.0098915	0.33931	0.92862	GOMF_TELETHONIN_BINDING
MDD	GOMF_TELOMERASE_ACTIVITY	SET	5	0.31572	0.0053074	0.39468	0.21188	GOMF_TELOMERASE_ACTIVITY
MDD	GOMF_TELOMERASE_INHIBITOR_AC...	SET	6	0.31194	0.0057441	0.5379	0.28099	GOMF_TELOMERASE_INHIBITOR_ACTIVITY
MDD	GOMF_TELOMERASE_RNA_BINDING	SET	22	0.015497	0.0005462	0.19898	0.46896	GOMF_TELOMERASE_RNA_BINDING
MDD	GOMF_TELOMERIC_DNA_BINDING	SET	38	0.039726	0.0018393	0.14062	0.38878	GOMF_TELOMERIC_DNA_BINDING
MDD	GOMF_TESTOSTERONE_17_BETA_DE...	SET	9	-0.14584	-0.0032888	0.28463	0.6958	GOMF_TESTOSTERONE_17_BETA_DEHYDROGENASE_NADPPLUS_ACTIVITY
MDD	GOMF_TESTOSTERONE_DEHYDROGEN...1	SET	6	-0.099161	-0.001826	0.34979	0.6116	GOMF_TESTOSTERONE_DEHYDROGENASE_NADPLUS_ACTIVITY
MDD	GOMF_TESTOSTERONE_DEHYDROGEN...2	SET	8	-0.10489	-0.0022301	0.31901	0.62884	GOMF_TESTOSTERONE_DEHYDROGENASE_NAD_P_ACTIVITY
MDD	GOMF_TETRAPYRROLE_BINDING	SET	138	0.073734	0.0064872	0.080779	0.18069	GOMF_TETRAPYRROLE_BINDING
MDD	GOMF_TFIIB_CLASS_TRANSCRIPTI...	SET	5	0.25217	0.004239	0.37861	0.2527	GOMF_TFIIB_CLASS_TRANSCRIPTION_FACTOR_BINDING
MDD	GOMF_TFIID_CLASS_TRANSCRIPTI...	SET	10	-0.25842	-0.0061425	0.26684	0.83358	GOMF_TFIID_CLASS_TRANSCRIPTION_FACTOR_COMPLEX_BINDING
MDD	GOMF_THIAMINE_PYROPHOSPHATE_...	SET	7	-0.2404	-0.0047812	0.31289	0.77884	GOMF_THIAMINE_PYROPHOSPHATE_BINDING
MDD	GOMF_THIAMINE_TRANSMEMBRANE_...	SET	6	-0.21949	-0.0040417	0.35943	0.72928	GOMF_THIAMINE_TRANSMEMBRANE_TRANSPORTER_ACTIVITY
MDD	GOMF_THIOESTERASE_BINDING	SET	10	0.57437	0.013653	0.26047	0.013731	GOMF_THIOESTERASE_BINDING
MDD	GOMF_THIOLESTER_HYDROLASE_AC...	SET	36	-0.21473	-0.0096771	0.13614	0.94262	GOMF_THIOLESTER_HYDROLASE_ACTIVITY
MDD	GOMF_THIOL_OXIDASE_ACTIVITY	SET	6	-0.51131	-0.0094153	0.37326	0.91462	GOMF_THIOL_OXIDASE_ACTIVITY
MDD	GOMF_THIOREDOXIN_DEPENDENT_P...	SET	5	0.76126	0.012797	0.48404	0.057903	GOMF_THIOREDOXIN_DEPENDENT_PEROXIREDOXIN_ACTIVITY
MDD	GOMF_THIOREDOXIN_DISULFIDE_R...	SET	7	-0.23366	-0.0046472	0.34196	0.75278	GOMF_THIOREDOXIN_DISULFIDE_REDUCTASE_ACTIVITY
MDD	GOMF_THREONINE_TYPE_ENDOPEPT...	SET	6	-0.1572	-0.0028946	0.35867	0.6694	GOMF_THREONINE_TYPE_ENDOPEPTIDASE_ACTIVITY
MDD	GOMF_THREONINE_TYPE_PEPTIDAS...	SET	13	-0.22196	-0.006015	0.24236	0.82011	GOMF_THREONINE_TYPE_PEPTIDASE_ACTIVITY
MDD	GOMF_THYROID_HORMONE_BINDING	SET	6	0.14904	0.0027444	0.38673	0.34998	GOMF_THYROID_HORMONE_BINDING
MDD	GOMF_THYROID_HORMONE_TRANSME...	SET	6	0.1727	0.0031801	0.39776	0.33208	GOMF_THYROID_HORMONE_TRANSMEMBRANE_TRANSPORTER_ACTIVITY
MDD	GOMF_TITIN_BINDING	SET	13	-0.040436	-0.0010958	0.2643	0.5608	GOMF_TITIN_BINDING
MDD	GOMF_TOLL_LIKE_RECEPTOR_4_BI...	SET	5	0.099169	0.001667	0.51539	0.42371	GOMF_TOLL_LIKE_RECEPTOR_4_BINDING
MDD	GOMF_TOLL_LIKE_RECEPTOR_BIND...	SET	14	-0.088237	-0.0024814	0.26057	0.63255	GOMF_TOLL_LIKE_RECEPTOR_BINDING
MDD	GOMF_TOXIC_SUBSTANCE_BINDING	SET	10	-0.090656	-0.0021549	0.28495	0.62481	GOMF_TOXIC_SUBSTANCE_BINDING
MDD	GOMF_TOXIN_TRANSMEMBRANE_TRA...	SET	8	0.2545	0.0054111	0.34913	0.23302	GOMF_TOXIN_TRANSMEMBRANE_TRANSPORTER_ACTIVITY
MDD	GOMF_TPR_DOMAIN_BINDING	SET	6	-0.07668	-0.001412	0.36544	0.5831	GOMF_TPR_DOMAIN_BINDING
MDD	GOMF_TRACE_AMINE_RECEPTOR_AC...	SET	5	0.10713	0.0018009	0.57232	0.42576	GOMF_TRACE_AMINE_RECEPTOR_ACTIVITY
MDD	GOMF_TRAIL_BINDING	SET	5	-0.25515	-0.004289	0.51478	0.68992	GOMF_TRAIL_BINDING
MDD	GOMF_TRANSCRIPTION_COACTIVAT...1	SET	246	0.041504	0.0048603	0.057136	0.2338	GOMF_TRANSCRIPTION_COACTIVATOR_ACTIVITY
MDD	GOMF_TRANSCRIPTION_COACTIVAT...2	SET	41	-0.077589	-0.0037311	0.14699	0.70119	GOMF_TRANSCRIPTION_COACTIVATOR_BINDING
MDD	GOMF_TRANSCRIPTION_COREGULAT...1	SET	440	0.09556	0.014883	0.042218	0.01181	GOMF_TRANSCRIPTION_COREGULATOR_ACTIVITY
MDD	GOMF_TRANSCRIPTION_COREGULAT...2	SET	103	0.051868	0.0039464	0.086094	0.27344	GOMF_TRANSCRIPTION_COREGULATOR_BINDING
MDD	GOMF_TRANSCRIPTION_COREPRESS...1	SET	169	0.17119	0.016653	0.06812	0.0059886	GOMF_TRANSCRIPTION_COREPRESSOR_ACTIVITY
MDD	GOMF_TRANSCRIPTION_COREPRESS...2	SET	40	0.096922	0.0046037	0.12773	0.22399	GOMF_TRANSCRIPTION_COREPRESSOR_BINDING
MDD	GOMF_TRANSCRIPTION_ELONGATIO...	SET	5	-0.34624	-0.0058204	0.49632	0.75728	GOMF_TRANSCRIPTION_ELONGATION_FACTOR_ACTIVITY
MDD	GOMF_TRANSCRIPTION_FACTOR_BI...	SET	552	0.094249	0.016387	0.038952	0.0077743	GOMF_TRANSCRIPTION_FACTOR_BINDING
MDD	GOMF_TRANSCRIPTION_REGULATOR...1	SET	13	0.51536	0.013966	0.29507	0.040368	GOMF_TRANSCRIPTION_REGULATOR_ACTIVATOR_ACTIVITY
MDD	GOMF_TRANSCRIPTION_REGULATOR...2	SET	1564	0.060278	0.017113	0.024967	0.0078888	GOMF_TRANSCRIPTION_REGULATOR_ACTIVITY
MDD	GOMF_TRANSCRIPTION_REGULATOR...3	SET	20	0.063571	0.0021364	0.19543	0.37248	GOMF_TRANSCRIPTION_REGULATOR_INHIBITOR_ACTIVITY
MDD	GOMF_TRANSFERASE_ACTIVITY_TR...1	SET	58	0.20843	0.011915	0.12964	0.053954	GOMF_TRANSFERASE_ACTIVITY_TRANSFERRING_ALKYL_OR_ARYL_OTHER_THAN_METHYL_GROUPS
MDD	GOMF_TRANSFERASE_ACTIVITY_TR...2	SET	26	0.018452	0.00070689	0.19458	0.46223	GOMF_TRANSFERASE_ACTIVITY_TRANSFERRING_NITROGENOUS_GROUPS
MDD	GOMF_TRANSFERASE_ACTIVITY_TR...3	SET	204	-0.071984	-0.0076857	0.061244	0.88007	GOMF_TRANSFERASE_ACTIVITY_TRANSFERRING_ONE_CARBON_GROUPS
MDD	GOMF_TRANSFERASE_ACTIVITY_TR...4	SET	847	0.042695	0.0091162	0.031751	0.089376	GOMF_TRANSFERASE_ACTIVITY_TRANSFERRING_PHOSPHORUS_CONTAINING_GROUPS
MDD	GOMF_TRANSFERASE_ACTIVITY_TR...5	SET	67	0.096632	0.0059359	0.10874	0.18711	GOMF_TRANSFERASE_ACTIVITY_TRANSFERRING_SULPHUR_CONTAINING_GROUPS
MDD	GOMF_TRANSFERRIN_RECEPTOR_BI...	SET	9	-0.14769	-0.0033306	0.25456	0.7191	GOMF_TRANSFERRIN_RECEPTOR_BINDING
MDD	GOMF_TRANSFORMING_GROWTH_FAC...1	SET	22	0.32406	0.011421	0.20013	0.052702	GOMF_TRANSFORMING_GROWTH_FACTOR_BETA_BINDING
MDD	GOMF_TRANSFORMING_GROWTH_FAC...2	SET	11	0.22975	0.0057275	0.29327	0.2167	GOMF_TRANSFORMING_GROWTH_FACTOR_BETA_RECEPTOR_ACTIVITY
MDD	GOMF_TRANSFORMING_GROWTH_FAC...3	SET	5	0.031428	0.00052832	0.44408	0.47179	GOMF_TRANSFORMING_GROWTH_FACTOR_BETA_RECEPTOR_ACTIVITY_TYPE_I
MDD	GOMF_TRANSFORMING_GROWTH_FAC...4	SET	23	-0.11487	-0.0041393	0.18801	0.72938	GOMF_TRANSFORMING_GROWTH_FACTOR_BETA_RECEPTOR_BINDING
MDD	GOMF_TRANSITION_METAL_ION_BI...	SET	983	0.054235	0.012425	0.030623	0.038285	GOMF_TRANSITION_METAL_ION_BINDING
MDD	GOMF_TRANSITION_METAL_ION_TR...	SET	37	0.050499	0.0023072	0.1396	0.35877	GOMF_TRANSITION_METAL_ION_TRANSMEMBRANE_TRANSPORTER_ACTIVITY
MDD	GOMF_TRANSKETOLASE_OR_TRANSA...	SET	4	-0.1123	-0.0016886	0.45374	0.59774	GOMF_TRANSKETOLASE_OR_TRANSALDOLASE_ACTIVITY
MDD	GOMF_TRANSLATION_ACTIVATOR_A...	SET	10	-0.22926	-0.0054495	0.32645	0.75874	GOMF_TRANSLATION_ACTIVATOR_ACTIVITY
MDD	GOMF_TRANSLATION_ELONGATION_...	SET	19	0.21518	0.0070484	0.19964	0.14057	GOMF_TRANSLATION_ELONGATION_FACTOR_ACTIVITY
MDD	GOMF_TRANSLATION_FACTOR_ACTI...	SET	77	0.094133	0.0061971	0.10368	0.18197	GOMF_TRANSLATION_FACTOR_ACTIVITY_RNA_BINDING
MDD	GOMF_TRANSLATION_INITIATION_...1	SET	46	0.081399	0.0041455	0.13465	0.27275	GOMF_TRANSLATION_INITIATION_FACTOR_ACTIVITY
MDD	GOMF_TRANSLATION_INITIATION_...2	SET	29	0.4373	0.017692	0.17483	0.0061938	GOMF_TRANSLATION_INITIATION_FACTOR_BINDING
MDD	GOMF_TRANSLATION_REGULATOR_A...1	SET	130	0.14748	0.012597	0.079402	0.031639	GOMF_TRANSLATION_REGULATOR_ACTIVITY
MDD	GOMF_TRANSLATION_REGULATOR_A...2	SET	97	0.08249	0.0060917	0.093895	0.18983	GOMF_TRANSLATION_REGULATOR_ACTIVITY_NUCLEIC_ACID_BINDING
MDD	GOMF_TRANSLATION_REPRESSOR_A...	SET	27	0.18471	0.007211	0.1755	0.1463	GOMF_TRANSLATION_REPRESSOR_ACTIVITY
MDD	GOMF_TRANSLATION_TERMINATION...	SET	6	0.13856	0.0025515	0.40829	0.36717	GOMF_TRANSLATION_TERMINATION_FACTOR_ACTIVITY
MDD	GOMF_TRANSMEMBRANE_EPHRIN_RE...	SET	15	0.40439	0.011771	0.25666	0.057574	GOMF_TRANSMEMBRANE_EPHRIN_RECEPTOR_ACTIVITY
MDD	GOMF_TRANSMEMBRANE_RECEPTOR_...1	SET	78	0.047744	0.0031634	0.11227	0.33533	GOMF_TRANSMEMBRANE_RECEPTOR_PROTEIN_KINASE_ACTIVITY
MDD	GOMF_TRANSMEMBRANE_RECEPTOR_...2	SET	16	-0.033403	-0.0010042	0.23972	0.55541	GOMF_TRANSMEMBRANE_RECEPTOR_PROTEIN_PHOSPHATASE_ACTIVITY
MDD	GOMF_TRANSMEMBRANE_RECEPTOR_...3	SET	17	0.15396	0.0047707	0.22878	0.25049	GOMF_TRANSMEMBRANE_RECEPTOR_PROTEIN_SERINE_THREONINE_KINASE_ACTIVITY
MDD	GOMF_TRANSMEMBRANE_RECEPTOR_...4	SET	14	-0.17914	-0.0050377	0.23127	0.78071	GOMF_TRANSMEMBRANE_RECEPTOR_PROTEIN_SERINE_THREONINE_KINASE_BINDING
MDD	GOMF_TRANSMEMBRANE_RECEPTOR_...5	SET	16	-0.16086	-0.0048356	0.25865	0.73299	GOMF_TRANSMEMBRANE_RECEPTOR_PROTEIN_TYROSINE_KINASE_ACTIVATOR_ACTIVITY
MDD	GOMF_TRANSMEMBRANE_RECEPTOR_...6	SET	61	0.014001	0.00082076	0.12864	0.45667	GOMF_TRANSMEMBRANE_RECEPTOR_PROTEIN_TYROSINE_KINASE_ACTIVITY
MDD	GOMF_TRANSMEMBRANE_RECEPTOR_...7	SET	17	-0.14276	-0.0044235	0.24677	0.71853	GOMF_TRANSMEMBRANE_RECEPTOR_PROTEIN_TYROSINE_KINASE_ADAPTOR_ACTIVITY
MDD	GOMF_TRANSMEMBRANE_TRANSPORT...	SET	117	0.058448	0.0047377	0.087243	0.25145	GOMF_TRANSMEMBRANE_TRANSPORTER_BINDING
MDD	GOMF_TRANSMITTER_GATED_CHANN...	SET	50	0.01798	0.00095456	0.14128	0.44937	GOMF_TRANSMITTER_GATED_CHANNEL_ACTIVITY
MDD	GOMF_TRANSPORTER_ACTIVITY	SET	1109	-0.080131	-0.019425	0.028748	0.99734	GOMF_TRANSPORTER_ACTIVITY
MDD	GOMF_TRIGLYCERIDE_BINDING	SET	5	-0.23637	-0.0039734	0.37828	0.73396	GOMF_TRIGLYCERIDE_BINDING
MDD	GOMF_TRIGLYCERIDE_LIPASE_ACT...	SET	22	0.088032	0.0031026	0.19545	0.32622	GOMF_TRIGLYCERIDE_LIPASE_ACTIVITY
MDD	GOMF_TRNA_BINDING	SET	73	0.085876	0.0055053	0.10233	0.20069	GOMF_TRNA_BINDING
MDD	GOMF_TRNA_CYTOSINE_METHYLTRA...	SET	8	-0.20914	-0.0044466	0.2615	0.78807	GOMF_TRNA_CYTOSINE_METHYLTRANSFERASE_ACTIVITY
MDD	GOMF_TRNA_GUANINE_METHYLTRAN...	SET	11	0.022538	0.00056185	0.265	0.46611	GOMF_TRNA_GUANINE_METHYLTRANSFERASE_ACTIVITY
MDD	GOMF_TRNA_METHYLTRANSFERASE_...	SET	31	-0.0071448	-0.00029884	0.14504	0.51964	GOMF_TRNA_METHYLTRANSFERASE_ACTIVITY
MDD	GOMF_TRNA_SPECIFIC_ADENOSINE...	SET	8	0.25583	0.0054394	0.30539	0.2011	GOMF_TRNA_SPECIFIC_ADENOSINE_DEAMINASE_ACTIVITY
MDD	GOMF_TRNA_SPECIFIC_RIBONUCLE...	SET	15	-0.031605	-0.00091996	0.25045	0.55021	GOMF_TRNA_SPECIFIC_RIBONUCLEASE_ACTIVITY
MDD	GOMF_TROPOMYOSIN_BINDING	SET	9	0.33437	0.0075402	0.36392	0.17911	GOMF_TROPOMYOSIN_BINDING
MDD	GOMF_TROPONIN_I_BINDING	SET	5	-0.14738	-0.0024776	0.43551	0.63247	GOMF_TROPONIN_I_BINDING
MDD	GOMF_TUBULIN_BINDING	SET	346	0.075537	0.010461	0.048807	0.06086	GOMF_TUBULIN_BINDING
MDD	GOMF_TUMOR_NECROSIS_FACTOR_B...	SET	4	-0.022541	-0.00033893	0.40808	0.52202	GOMF_TUMOR_NECROSIS_FACTOR_BINDING
MDD	GOMF_TUMOR_NECROSIS_FACTOR_R...1	SET	9	0.045352	0.0010227	0.29775	0.43947	GOMF_TUMOR_NECROSIS_FACTOR_RECEPTOR_ACTIVITY
MDD	GOMF_TUMOR_NECROSIS_FACTOR_R...2	SET	25	0.62652	0.023537	0.19368	0.00060978	GOMF_TUMOR_NECROSIS_FACTOR_RECEPTOR_BINDING
MDD	GOMF_TUMOR_NECROSIS_FACTOR_R...3	SET	41	0.3922	0.01886	0.14528	0.0034752	GOMF_TUMOR_NECROSIS_FACTOR_RECEPTOR_SUPERFAMILY_BINDING
MDD	GOMF_TYPE_1_FIBROBLAST_GROWT...	SET	5	-0.098536	-0.0016564	0.2952	0.63073	GOMF_TYPE_1_FIBROBLAST_GROWTH_FACTOR_RECEPTOR_BINDING
MDD	GOMF_TYPE_2_FIBROBLAST_GROWT...	SET	5	0.31163	0.0052385	0.34455	0.18288	GOMF_TYPE_2_FIBROBLAST_GROWTH_FACTOR_RECEPTOR_BINDING
MDD	GOMF_TYPE_5_METABOTROPIC_GLU...	SET	6	-0.40117	-0.0073872	0.43996	0.81906	GOMF_TYPE_5_METABOTROPIC_GLUTAMATE_RECEPTOR_BINDING
MDD	GOMF_TYPE_II_TRANSFORMING_GR...	SET	9	-0.20811	-0.004693	0.31663	0.74449	GOMF_TYPE_II_TRANSFORMING_GROWTH_FACTOR_BETA_RECEPTOR_BINDING
MDD	GOMF_TYPE_I_INTERFERON_RECEP...	SET	17	-0.17283	-0.0053552	0.4352	0.65436	GOMF_TYPE_I_INTERFERON_RECEPTOR_BINDING
MDD	GOMF_TYPE_I_TRANSFORMING_GRO...	SET	11	-0.13693	-0.0034135	0.26976	0.69412	GOMF_TYPE_I_TRANSFORMING_GROWTH_FACTOR_BETA_RECEPTOR_BINDING
MDD	GOMF_T_CELL_RECEPTOR_BINDING	SET	7	-0.25065	-0.0049852	0.31897	0.78401	GOMF_T_CELL_RECEPTOR_BINDING
MDD	GOMF_U1_SNRNA_BINDING	SET	7	-0.13223	-0.00263	0.28914	0.67628	GOMF_U1_SNRNA_BINDING
MDD	GOMF_U1_SNRNP_BINDING	SET	6	0.38273	0.0070476	0.40701	0.17353	GOMF_U1_SNRNP_BINDING
MDD	GOMF_U2_SNRNA_BINDING	SET	6	-0.090248	-0.0016618	0.32689	0.60875	GOMF_U2_SNRNA_BINDING
MDD	GOMF_U3_SNORNA_BINDING	SET	11	0.22329	0.0055665	0.25277	0.18852	GOMF_U3_SNORNA_BINDING
MDD	GOMF_U4_SNRNA_BINDING	SET	5	-0.35181	-0.005914	0.45196	0.78183	GOMF_U4_SNRNA_BINDING
MDD	GOMF_U6_SNRNA_BINDING	SET	12	0.25624	0.0066716	0.24644	0.14924	GOMF_U6_SNRNA_BINDING
MDD	GOMF_UBIQUINOL_CYTOCHROME_C_...	SET	6	0.087159	0.001605	0.29689	0.38454	GOMF_UBIQUINOL_CYTOCHROME_C_REDUCTASE_ACTIVITY
MDD	GOMF_UBIQUINONE_BINDING	SET	5	-0.53551	-0.009002	0.33544	0.94479	GOMF_UBIQUINONE_BINDING
MDD	GOMF_UBIQUITINATION_LIKE_MOD...	SET	16	0.036626	0.001101	0.22102	0.43419	GOMF_UBIQUITINATION_LIKE_MODIFICATION_DEPENDENT_PROTEIN_BINDING
MDD	GOMF_UBIQUITIN_BINDING	SET	92	0.067399	0.004848	0.093774	0.23616	GOMF_UBIQUITIN_BINDING
MDD	GOMF_UBIQUITIN_CONJUGATING_E...	SET	31	-0.0093968	-0.00039303	0.16811	0.52229	GOMF_UBIQUITIN_CONJUGATING_ENZYME_BINDING
MDD	GOMF_UBIQUITIN_LIGASE_ACTIVA...	SET	7	-0.041902	-0.00083339	0.29653	0.55618	GOMF_UBIQUITIN_LIGASE_ACTIVATOR_ACTIVITY
MDD	GOMF_UBIQUITIN_LIKE_MODIFIER...	SET	9	-0.24252	-0.0054691	0.2696	0.81582	GOMF_UBIQUITIN_LIKE_MODIFIER_ACTIVATING_ENZYME_ACTIVITY
MDD	GOMF_UBIQUITIN_LIKE_PROTEIN_...1	SET	109	0.054248	0.0042453	0.084375	0.26014	GOMF_UBIQUITIN_LIKE_PROTEIN_BINDING
MDD	GOMF_UBIQUITIN_LIKE_PROTEIN_...2	SET	33	-0.14843	-0.0064052	0.17069	0.80773	GOMF_UBIQUITIN_LIKE_PROTEIN_CONJUGATING_ENZYME_ACTIVITY
MDD	GOMF_UBIQUITIN_LIKE_PROTEIN_...3	SET	36	0.0551	0.0024832	0.15355	0.35986	GOMF_UBIQUITIN_LIKE_PROTEIN_CONJUGATING_ENZYME_BINDING
MDD	GOMF_UBIQUITIN_LIKE_PROTEIN_...4	SET	302	0.061641	0.0079852	0.054235	0.12787	GOMF_UBIQUITIN_LIKE_PROTEIN_LIGASE_ACTIVITY
MDD	GOMF_UBIQUITIN_LIKE_PROTEIN_...5	SET	287	0.11576	0.014626	0.053668	0.015509	GOMF_UBIQUITIN_LIKE_PROTEIN_LIGASE_BINDING
MDD	GOMF_UBIQUITIN_LIKE_PROTEIN_...6	SET	103	0.0010265	7.8103e-05	0.086279	0.49525	GOMF_UBIQUITIN_LIKE_PROTEIN_PEPTIDASE_ACTIVITY
MDD	GOMF_UBIQUITIN_LIKE_PROTEIN_...7	SET	5	0.52685	0.0088564	0.38566	0.085962	GOMF_UBIQUITIN_LIKE_PROTEIN_SPECIFIC_ENDOPEPTIDASE_ACTIVITY
MDD	GOMF_UBIQUITIN_LIKE_PROTEIN_...8	SET	418	0.037896	0.0057562	0.046515	0.20763	GOMF_UBIQUITIN_LIKE_PROTEIN_TRANSFERASE_ACTIVITY
MDD	GOMF_UBIQUITIN_PROTEIN_TRANS...1	SET	11	0.059932	0.001494	0.23676	0.40008	GOMF_UBIQUITIN_PROTEIN_TRANSFERASE_ACTIVATOR_ACTIVITY
MDD	GOMF_UBIQUITIN_PROTEIN_TRANS...2	SET	9	0.17577	0.0039637	0.33728	0.30114	GOMF_UBIQUITIN_PROTEIN_TRANSFERASE_INHIBITOR_ACTIVITY
MDD	GOMF_UBIQUITIN_PROTEIN_TRANS...3	SET	23	0.16279	0.0058664	0.18372	0.18779	GOMF_UBIQUITIN_PROTEIN_TRANSFERASE_REGULATOR_ACTIVITY
MDD	GOMF_UBIQUITIN_SPECIFIC_PROT...	SET	20	-0.16113	-0.0054149	0.21045	0.77805	GOMF_UBIQUITIN_SPECIFIC_PROTEASE_BINDING
MDD	GOMF_UBIQUITIN_UBIQUITIN_LIG...	SET	13	0.54731	0.014832	0.26009	0.017683	GOMF_UBIQUITIN_UBIQUITIN_LIGASE_ACTIVITY
MDD	GOMF_UDP_GALACTOSE_BETA_N_AC...	SET	11	0.2037	0.0050782	0.28326	0.23603	GOMF_UDP_GALACTOSE_BETA_N_ACETYLGLUCOSAMINE_BETA_1_3_GALACTOSYLTRANSFERASE_ACTIVITY
MDD	GOMF_UDP_GLUCOSYLTRANSFERASE...	SET	10	-0.29978	-0.0071257	0.26305	0.87277	GOMF_UDP_GLUCOSYLTRANSFERASE_ACTIVITY
MDD	GOMF_UDP_GLYCOSYLTRANSFERASE...	SET	135	-0.021407	-0.001863	0.083869	0.60073	GOMF_UDP_GLYCOSYLTRANSFERASE_ACTIVITY
MDD	GOMF_UDP_XYLOSYLTRANSFERASE_...	SET	11	-0.66332	-0.016536	0.27595	0.99188	GOMF_UDP_XYLOSYLTRANSFERASE_ACTIVITY
MDD	GOMF_UNFOLDED_PROTEIN_BINDING	SET	104	0.089573	0.006848	0.080773	0.13374	GOMF_UNFOLDED_PROTEIN_BINDING
MDD	GOMF_UNIPORTER_ACTIVITY	SET	7	-0.56965	-0.01133	0.38003	0.93305	GOMF_UNIPORTER_ACTIVITY
MDD	GOMF_UNMETHYLATED_CPG_BINDING	SET	8	0.4515	0.0095996	0.35745	0.10328	GOMF_UNMETHYLATED_CPG_BINDING
MDD	GOMF_URATE_TRANSMEMBRANE_TRA...	SET	5	-0.57677	-0.0096957	0.45679	0.89664	GOMF_URATE_TRANSMEMBRANE_TRANSPORTER_ACTIVITY
MDD	GOMF_UREA_TRANSMEMBRANE_TRAN...	SET	7	0.16807	0.0033427	0.31384	0.29615	GOMF_UREA_TRANSMEMBRANE_TRANSPORTER_ACTIVITY
MDD	GOMF_URIDINE_TRANSMEMBRANE_T...	SET	5	-0.73891	-0.012421	0.37472	0.97568	GOMF_URIDINE_TRANSMEMBRANE_TRANSPORTER_ACTIVITY
MDD	GOMF_URIDYLYLTRANSFERASE_ACT...	SET	6	0.13491	0.0024842	0.53387	0.40025	GOMF_URIDYLYLTRANSFERASE_ACTIVITY
MDD	GOMF_VASCULAR_ENDOTHELIAL_GR...1	SET	4	-0.18626	-0.0028006	0.51727	0.64061	GOMF_VASCULAR_ENDOTHELIAL_GROWTH_FACTOR_BINDING
MDD	GOMF_VASCULAR_ENDOTHELIAL_GR...2	SET	9	-0.023317	-0.00052581	0.32333	0.52874	GOMF_VASCULAR_ENDOTHELIAL_GROWTH_FACTOR_RECEPTOR_2_BINDING
MDD	GOMF_VASCULAR_ENDOTHELIAL_GR...3	SET	7	-0.1095	-0.0021777	0.40101	0.60759	GOMF_VASCULAR_ENDOTHELIAL_GROWTH_FACTOR_RECEPTOR_ACTIVITY
MDD	GOMF_VASCULAR_ENDOTHELIAL_GR...4	SET	13	0.068883	0.0018667	0.27736	0.40193	GOMF_VASCULAR_ENDOTHELIAL_GROWTH_FACTOR_RECEPTOR_BINDING
MDD	GOMF_VASOPRESSIN_RECEPTOR_AC...	SET	6	-0.10107	-0.001861	0.42483	0.59402	GOMF_VASOPRESSIN_RECEPTOR_ACTIVITY
MDD	GOMF_VERY_LONG_CHAIN_3_KETOA...	SET	7	-0.59497	-0.011833	0.41245	0.92541	GOMF_VERY_LONG_CHAIN_3_KETOACYL_COA_SYNTHASE_ACTIVITY
MDD	GOMF_VERY_LONG_CHAIN_FATTY_A...	SET	9	-0.20806	-0.0046918	0.26798	0.78123	GOMF_VERY_LONG_CHAIN_FATTY_ACID_COA_LIGASE_ACTIVITY
MDD	GOMF_VINCULIN_BINDING	SET	11	-0.078595	-0.0019593	0.28448	0.60883	GOMF_VINCULIN_BINDING
MDD	GOMF_VIRION_BINDING	SET	11	-0.23702	-0.0059088	0.32247	0.76883	GOMF_VIRION_BINDING
MDD	GOMF_VITAMIN_B6_BINDING	SET	54	0.02886	0.0015921	0.12827	0.411	GOMF_VITAMIN_B6_BINDING
MDD	GOMF_VITAMIN_BINDING	SET	142	-0.078121	-0.0069713	0.077172	0.8443	GOMF_VITAMIN_BINDING
MDD	GOMF_VITAMIN_D_BINDING	SET	6	0.29407	0.005415	0.36638	0.2111	GOMF_VITAMIN_D_BINDING
MDD	GOMF_VITAMIN_TRANSMEMBRANE_T...	SET	32	-0.3439	-0.014614	0.15596	0.98627	GOMF_VITAMIN_TRANSMEMBRANE_TRANSPORTER_ACTIVITY
MDD	GOMF_VOLTAGE_GATED_CALCIUM_C...1	SET	50	0.086743	0.0046052	0.13261	0.25652	GOMF_VOLTAGE_GATED_CALCIUM_CHANNEL_ACTIVITY
MDD	GOMF_VOLTAGE_GATED_CALCIUM_C...2	SET	5	-0.16153	-0.0027153	0.45698	0.63813	GOMF_VOLTAGE_GATED_CALCIUM_CHANNEL_ACTIVITY_INVOLVED_IN_CARDIAC_MUSCLE_CELL_ACTION_POTENTIAL
MDD	GOMF_VOLTAGE_GATED_CHANNEL_A...	SET	173	-0.035778	-0.0035209	0.072462	0.68925	GOMF_VOLTAGE_GATED_CHANNEL_ACTIVITY
MDD	GOMF_VOLTAGE_GATED_CHLORIDE_...	SET	9	0.048427	0.0010921	0.26978	0.42877	GOMF_VOLTAGE_GATED_CHLORIDE_CHANNEL_ACTIVITY
MDD	GOMF_VOLTAGE_GATED_MONOATOMI...1	SET	13	-0.034269	-0.00092868	0.23485	0.55801	GOMF_VOLTAGE_GATED_MONOATOMIC_ANION_CHANNEL_ACTIVITY
MDD	GOMF_VOLTAGE_GATED_MONOATOMI...2	SET	133	-0.080135	-0.0069224	0.084742	0.82782	GOMF_VOLTAGE_GATED_MONOATOMIC_CATION_CHANNEL_ACTIVITY
MDD	GOMF_VOLTAGE_GATED_MONOATOMI...3	SET	11	-0.24202	-0.0060333	0.27003	0.81493	GOMF_VOLTAGE_GATED_MONOATOMIC_ION_CHANNEL_ACTIVITY_INVOLVED_IN_REGULATION_OF_PRESYNAPTIC_MEMBRANE_POTENTIAL
MDD	GOMF_VOLTAGE_GATED_POTASSIUM...1	SET	83	-0.19937	-0.013624	0.10909	0.96619	GOMF_VOLTAGE_GATED_POTASSIUM_CHANNEL_ACTIVITY
MDD	GOMF_VOLTAGE_GATED_POTASSIUM...2	SET	14	0.35981	0.010118	0.25322	0.077676	GOMF_VOLTAGE_GATED_POTASSIUM_CHANNEL_ACTIVITY_INVOLVED_IN_CARDIAC_MUSCLE_CELL_ACTION_POTENTIAL_REPOLARIZATION
MDD	GOMF_VOLTAGE_GATED_POTASSIUM...3	SET	11	0.36931	0.0092066	0.2767	0.091001	GOMF_VOLTAGE_GATED_POTASSIUM_CHANNEL_ACTIVITY_INVOLVED_IN_VENTRICULAR_CARDIAC_MUSCLE_CELL_ACTION_POTENTIAL_REPOLARIZATION
MDD	GOMF_VOLTAGE_GATED_SODIUM_CH...1	SET	20	-0.033317	-0.0011196	0.21319	0.56209	GOMF_VOLTAGE_GATED_SODIUM_CHANNEL_ACTIVITY
MDD	GOMF_VOLTAGE_GATED_SODIUM_CH...2	SET	5	0.31496	0.0052946	0.42412	0.22886	GOMF_VOLTAGE_GATED_SODIUM_CHANNEL_ACTIVITY_INVOLVED_IN_CARDIAC_MUSCLE_CELL_ACTION_POTENTIAL
MDD	GOMF_VOLUME_SENSITIVE_ANION_...	SET	9	0.35452	0.0079947	0.31486	0.1301	GOMF_VOLUME_SENSITIVE_ANION_CHANNEL_ACTIVITY
MDD	GOMF_WATER_CHANNEL_ACTIVITY	SET	13	0.37478	0.010156	0.25491	0.07076	GOMF_WATER_CHANNEL_ACTIVITY
MDD	GOMF_WATER_TRANSMEMBRANE_TRA...	SET	16	0.22712	0.0068276	0.22226	0.15343	GOMF_WATER_TRANSMEMBRANE_TRANSPORTER_ACTIVITY
MDD	GOMF_WD40_REPEAT_DOMAIN_BIND...	SET	4	-0.11856	-0.0017827	0.43112	0.60834	GOMF_WD40_REPEAT_DOMAIN_BINDING
MDD	GOMF_WIDE_PORE_CHANNEL_ACTIV...	SET	22	-0.25255	-0.0089008	0.18604	0.91268	GOMF_WIDE_PORE_CHANNEL_ACTIVITY
MDD	GOMF_WNT_PROTEIN_BINDING	SET	31	-0.18905	-0.0079074	0.16704	0.87113	GOMF_WNT_PROTEIN_BINDING
MDD	GOMF_WNT_RECEPTOR_ACTIVITY	SET	17	0.1219	0.0037773	0.24618	0.31024	GOMF_WNT_RECEPTOR_ACTIVITY
MDD	GOMF_WW_DOMAIN_BINDING	SET	23	0.4729	0.017041	0.19917	0.0087964	GOMF_WW_DOMAIN_BINDING
MDD	GOMF_XENOBIOTIC_TRANSMEMBRAN...	SET	29	-0.056661	-0.0022923	0.18328	0.6214	GOMF_XENOBIOTIC_TRANSMEMBRANE_TRANSPORTER_ACTIVITY
MDD	GOMF_XMP_5_NUCLEOSIDASE_ACTI...	SET	6	-0.47181	-0.0086879	0.32338	0.92771	GOMF_XMP_5_NUCLEOSIDASE_ACTIVITY
MDD	GOMF_ZINC_ION_BINDING	SET	732	0.061968	0.012342	0.034454	0.036054	GOMF_ZINC_ION_BINDING
MDD	GOMF_ZINC_ION_TRANSMEMBRANE_...	SET	22	0.0021172	7.4621e-05	0.19944	0.49576	GOMF_ZINC_ION_TRANSMEMBRANE_TRANSPORTER_ACTIVITY
MDD	GOTTWEIN_TARGETS_OF_KSHV_MIR...	SET	62	-0.15709	-0.0092837	0.11635	0.91151	GOTTWEIN_TARGETS_OF_KSHV_MIR_K12_11
MDD	GOTZMANN_EPITHELIAL_TO_MESEN...1	SET	198	-0.082212	-0.0086491	0.062581	0.90551	GOTZMANN_EPITHELIAL_TO_MESENCHYMAL_TRANSITION_DN
MDD	GOTZMANN_EPITHELIAL_TO_MESEN...2	SET	64	-0.037475	-0.00225	0.11357	0.62928	GOTZMANN_EPITHELIAL_TO_MESENCHYMAL_TRANSITION_UP
MDD	GOUYER_TATI_TARGETS_DN	SET	17	0.1575	0.0048802	0.23747	0.25359	GOUYER_TATI_TARGETS_DN
MDD	GOUYER_TATI_TARGETS_UP	SET	9	0.22582	0.0050923	0.31478	0.23658	GOUYER_TATI_TARGETS_UP
MDD	GOUYER_TUMOR_INVASIVENESS	SET	9	-0.15287	-0.0034473	0.37223	0.65934	GOUYER_TUMOR_INVASIVENESS
MDD	GOZGIT_ESR1_TARGETS_DN	SET	673	-0.0083701	-0.0016013	0.037284	0.58881	GOZGIT_ESR1_TARGETS_DN
MDD	GOZGIT_ESR1_TARGETS_UP	SET	131	-0.0049866	-0.00042754	0.082448	0.52411	GOZGIT_ESR1_TARGETS_UP
MDD	GRABARCZYK_BCL11B_TARGETS_DN	SET	58	-0.046475	-0.0026569	0.12218	0.64817	GRABARCZYK_BCL11B_TARGETS_DN
MDD	GRABARCZYK_BCL11B_TARGETS_UP	SET	70	-0.046728	-0.0029337	0.10388	0.67358	GRABARCZYK_BCL11B_TARGETS_UP
MDD	GRADE_COLON_AND_RECTAL_CANCE...1	SET	96	0.098434	0.0072318	0.093081	0.14515	GRADE_COLON_AND_RECTAL_CANCER_DN
MDD	GRADE_COLON_AND_RECTAL_CANCE...2	SET	261	0.095915	0.011564	0.057483	0.047613	GRADE_COLON_AND_RECTAL_CANCER_UP
MDD	GRADE_COLON_VS_RECTAL_CANCER...1	SET	50	-0.011194	-0.00059431	0.13489	0.53307	GRADE_COLON_VS_RECTAL_CANCER_DN
MDD	GRADE_COLON_VS_RECTAL_CANCER...2	SET	35	-0.26549	-0.011798	0.14983	0.96179	GRADE_COLON_VS_RECTAL_CANCER_UP
MDD	GRAESSMANN_APOPTOSIS_BY_DOXO...1	SET	1644	0.041222	0.011969	0.023571	0.040171	GRAESSMANN_APOPTOSIS_BY_DOXORUBICIN_DN
MDD	GRAESSMANN_APOPTOSIS_BY_DOXO...2	SET	1080	0.014644	0.0035061	0.028028	0.30068	GRAESSMANN_APOPTOSIS_BY_DOXORUBICIN_UP
MDD	GRAESSMANN_APOPTOSIS_BY_SERU...1	SET	227	-0.01581	-0.0017795	0.057918	0.60756	GRAESSMANN_APOPTOSIS_BY_SERUM_DEPRIVATION_DN
MDD	GRAESSMANN_APOPTOSIS_BY_SERU...2	SET	522	-0.015146	-0.0025632	0.040487	0.64583	GRAESSMANN_APOPTOSIS_BY_SERUM_DEPRIVATION_UP
MDD	GRAESSMANN_RESPONSE_TO_MC_AN...1	SET	710	0.029519	0.005794	0.03378	0.19111	GRAESSMANN_RESPONSE_TO_MC_AND_DOXORUBICIN_DN
MDD	GRAESSMANN_RESPONSE_TO_MC_AN...2	SET	577	-0.030901	-0.0054892	0.037658	0.79405	GRAESSMANN_RESPONSE_TO_MC_AND_DOXORUBICIN_UP
MDD	GRAESSMANN_RESPONSE_TO_MC_AN...3	SET	80	-0.074046	-0.0049683	0.096384	0.77882	GRAESSMANN_RESPONSE_TO_MC_AND_SERUM_DEPRIVATION_DN
MDD	GRAESSMANN_RESPONSE_TO_MC_AN...4	SET	200	-0.14347	-0.015169	0.066112	0.98499	GRAESSMANN_RESPONSE_TO_MC_AND_SERUM_DEPRIVATION_UP
MDD	GRAHAM_CML_DIVIDING_VS_NORMA...1	SET	7	-0.43343	-0.0086205	0.39478	0.86387	GRAHAM_CML_DIVIDING_VS_NORMAL_DIVIDING_DN
MDD	GRAHAM_CML_DIVIDING_VS_NORMA...2	SET	11	0.04037	0.0010064	0.23174	0.43085	GRAHAM_CML_DIVIDING_VS_NORMAL_DIVIDING_UP
MDD	GRAHAM_CML_DIVIDING_VS_NORMA...3	SET	78	0.14232	0.0094299	0.1112	0.10031	GRAHAM_CML_DIVIDING_VS_NORMAL_QUIESCENT_DN
MDD	GRAHAM_CML_DIVIDING_VS_NORMA...4	SET	176	0.030394	0.0030166	0.064657	0.31915	GRAHAM_CML_DIVIDING_VS_NORMAL_QUIESCENT_UP
MDD	GRAHAM_CML_QUIESCENT_VS_CML_...1	SET	11	-0.15802	-0.0039394	0.23948	0.74533	GRAHAM_CML_QUIESCENT_VS_CML_DIVIDING_DN
MDD	GRAHAM_CML_QUIESCENT_VS_CML_...2	SET	21	0.18208	0.0062699	0.20993	0.19289	GRAHAM_CML_QUIESCENT_VS_CML_DIVIDING_UP
MDD	GRAHAM_CML_QUIESCENT_VS_NORM...1	SET	7	-0.60502	-0.012033	0.35839	0.9543	GRAHAM_CML_QUIESCENT_VS_NORMAL_DIVIDING_DN
MDD	GRAHAM_CML_QUIESCENT_VS_NORM...2	SET	52	0.06	0.0032483	0.12962	0.32173	GRAHAM_CML_QUIESCENT_VS_NORMAL_DIVIDING_UP
MDD	GRAHAM_CML_QUIESCENT_VS_NORM...3	SET	34	0.050191	0.0021983	0.16856	0.38294	GRAHAM_CML_QUIESCENT_VS_NORMAL_QUIESCENT_DN
MDD	GRAHAM_CML_QUIESCENT_VS_NORM...4	SET	87	0.049007	0.0034284	0.093957	0.30098	GRAHAM_CML_QUIESCENT_VS_NORMAL_QUIESCENT_UP
MDD	GRAHAM_NORMAL_QUIESCENT_VS_N...1	SET	87	0.10802	0.0075568	0.090394	0.11606	GRAHAM_NORMAL_QUIESCENT_VS_NORMAL_DIVIDING_DN
MDD	GRAHAM_NORMAL_QUIESCENT_VS_N...2	SET	58	0.122	0.0069746	0.12669	0.16778	GRAHAM_NORMAL_QUIESCENT_VS_NORMAL_DIVIDING_UP
MDD	GRANDVAUX_IFN_RESPONSE_NOT_V...	SET	14	0.11799	0.0033181	0.24687	0.31635	GRANDVAUX_IFN_RESPONSE_NOT_VIA_IRF3
MDD	GRANDVAUX_IRF3_TARGETS_DN	SET	17	-0.40811	-0.012646	0.23025	0.96183	GRANDVAUX_IRF3_TARGETS_DN
MDD	GRANDVAUX_IRF3_TARGETS_UP	SET	13	0.11886	0.0032211	0.27745	0.33418	GRANDVAUX_IRF3_TARGETS_UP
MDD	GRASEMANN_RETINOBLASTOMA_WIT...	SET	9	0.072153	0.0016271	0.29671	0.40393	GRASEMANN_RETINOBLASTOMA_WITH_6P_AMPLIFICATION
MDD	GRATIAS_RETINOBLASTOMA_16Q24	SET	18	0.18645	0.0059448	0.27221	0.24669	GRATIAS_RETINOBLASTOMA_16Q24
MDD	GREENBAUM_E2A_TARGETS_DN	SET	18	0.036182	0.0011536	0.19929	0.42797	GREENBAUM_E2A_TARGETS_DN
MDD	GREENBAUM_E2A_TARGETS_UP	SET	30	0.013064	0.00053756	0.16672	0.46877	GREENBAUM_E2A_TARGETS_UP
MDD	GREGORY_SYNTHETIC_LETHAL_WIT...	SET	128	0.10117	0.0085752	0.083896	0.11393	GREGORY_SYNTHETIC_LETHAL_WITH_IMATINIB
MDD	GRESHOCK_CANCER_COPY_NUMBER_...	SET	315	0.088101	0.011651	0.050881	0.041692	GRESHOCK_CANCER_COPY_NUMBER_UP
MDD	GROSS_ELK3_TARGETS_DN	SET	33	-0.18637	-0.0080421	0.15392	0.88701	GROSS_ELK3_TARGETS_DN
MDD	GROSS_ELK3_TARGETS_UP	SET	26	0.18391	0.0070456	0.19803	0.17653	GROSS_ELK3_TARGETS_UP
MDD	GROSS_HIF1A_TARGETS_DN	SET	24	-0.24501	-0.0090186	0.18235	0.91045	GROSS_HIF1A_TARGETS_DN
MDD	GROSS_HIF1A_TARGETS_UP	SET	7	0.07984	0.0015879	0.36952	0.41447	GROSS_HIF1A_TARGETS_UP
MDD	GROSS_HYPOXIA_VIA_ELK3_AND_H...1	SET	100	-0.079177	-0.0059363	0.085027	0.82411	GROSS_HYPOXIA_VIA_ELK3_AND_HIF1A_DN
MDD	GROSS_HYPOXIA_VIA_ELK3_AND_H...2	SET	130	0.16538	0.014125	0.078429	0.017498	GROSS_HYPOXIA_VIA_ELK3_AND_HIF1A_UP
MDD	GROSS_HYPOXIA_VIA_ELK3_DN	SET	149	0.097505	0.0089111	0.075515	0.098328	GROSS_HYPOXIA_VIA_ELK3_DN
MDD	GROSS_HYPOXIA_VIA_ELK3_ONLY_...1	SET	42	0.11353	0.0055256	0.14337	0.21423	GROSS_HYPOXIA_VIA_ELK3_ONLY_DN
MDD	GROSS_HYPOXIA_VIA_ELK3_ONLY_...2	SET	32	0.1044	0.0044366	0.17388	0.27412	GROSS_HYPOXIA_VIA_ELK3_ONLY_UP
MDD	GROSS_HYPOXIA_VIA_ELK3_UP	SET	199	-0.082853	-0.0087383	0.063184	0.90511	GROSS_HYPOXIA_VIA_ELK3_UP
MDD	GROSS_HYPOXIA_VIA_HIF1A_DN	SET	105	0.13738	0.010553	0.087826	0.058888	GROSS_HYPOXIA_VIA_HIF1A_DN
MDD	GROSS_HYPOXIA_VIA_HIF1A_ONLY	SET	8	-0.15126	-0.0032159	0.37745	0.65569	GROSS_HYPOXIA_VIA_HIF1A_ONLY
MDD	GROSS_HYPOXIA_VIA_HIF1A_UP	SET	76	0.016759	0.0010961	0.10405	0.43602	GROSS_HYPOXIA_VIA_HIF1A_UP
MDD	GRUETZMANN_PANCREATIC_CANCER...1	SET	181	0.00018398	1.8515e-05	0.067154	0.49891	GRUETZMANN_PANCREATIC_CANCER_DN
MDD	GRUETZMANN_PANCREATIC_CANCER...2	SET	333	-0.018935	-0.0025734	0.049537	0.64885	GRUETZMANN_PANCREATIC_CANCER_UP
MDD	GRYDER_PAX3FOXO1_ENHANCERS_I...	SET	978	0.020143	0.0046035	0.031249	0.2596	GRYDER_PAX3FOXO1_ENHANCERS_IN_TADS
MDD	GRYDER_PAX3FOXO1_ENHANCERS_K...	SET	429	0.0095928	0.0014757	0.046577	0.41841	GRYDER_PAX3FOXO1_ENHANCERS_KO_DOWN
MDD	GRYDER_PAX3FOXO1_TOP_ENHANCE...	SET	436	0.068827	0.010672	0.044774	0.06213	GRYDER_PAX3FOXO1_TOP_ENHANCERS
MDD	GUENTHER_GROWTH_SPHERICAL_VS...1	SET	24	0.0062296	0.00022931	0.18832	0.48681	GUENTHER_GROWTH_SPHERICAL_VS_ADHERENT_DN
MDD	GUENTHER_GROWTH_SPHERICAL_VS...2	SET	20	-0.15669	-0.0052657	0.1874	0.79845	GUENTHER_GROWTH_SPHERICAL_VS_ADHERENT_UP
MDD	GUILLAUMOND_KLF10_TARGETS_DN	SET	27	0.037922	0.0014804	0.1831	0.41796	GUILLAUMOND_KLF10_TARGETS_DN
MDD	GUILLAUMOND_KLF10_TARGETS_UP	SET	50	-0.11371	-0.0060371	0.12733	0.81407	GUILLAUMOND_KLF10_TARGETS_UP
MDD	GUO_HEX_TARGETS_DN	SET	63	0.078896	0.0047	0.11552	0.24733	GUO_HEX_TARGETS_DN
MDD	GUO_HEX_TARGETS_UP	SET	69	0.1742	0.010858	0.10799	0.053374	GUO_HEX_TARGETS_UP
MDD	GUO_TARGETS_OF_IRS1_AND_IRS2	SET	89	0.029266	0.0020707	0.087454	0.36895	GUO_TARGETS_OF_IRS1_AND_IRS2
MDD	GUTIERREZ_CHRONIC_LYMPHOCYTI...1	SET	55	0.03338	0.0018584	0.12538	0.39503	GUTIERREZ_CHRONIC_LYMPHOCYTIC_LEUKEMIA_DN
MDD	GUTIERREZ_CHRONIC_LYMPHOCYTI...2	SET	11	0.19974	0.0049795	0.28564	0.24219	GUTIERREZ_CHRONIC_LYMPHOCYTIC_LEUKEMIA_UP
MDD	GUTIERREZ_MULTIPLE_MYELOMA_UP	SET	34	0.025948	0.0011365	0.15529	0.43365	GUTIERREZ_MULTIPLE_MYELOMA_UP
MDD	GUTIERREZ_WALDENSTROEMS_MACR...1	SET	9	0.28599	0.0064492	0.32794	0.19159	GUTIERREZ_WALDENSTROEMS_MACROGLOBULINEMIA_1_DN
MDD	GUTIERREZ_WALDENSTROEMS_MACR...2	SET	9	0.46622	0.010514	0.31131	0.067129	GUTIERREZ_WALDENSTROEMS_MACROGLOBULINEMIA_1_UP
MDD	GUTIERREZ_WALDENSTROEMS_MACR...3	SET	9	-0.15502	-0.0034958	0.30638	0.69356	GUTIERREZ_WALDENSTROEMS_MACROGLOBULINEMIA_2
MDD	GU_PDEF_TARGETS_DN	SET	39	0.083605	0.0039213	0.1605	0.30122	GU_PDEF_TARGETS_DN
MDD	GU_PDEF_TARGETS_UP	SET	68	-0.083228	-0.0051503	0.11662	0.76228	GU_PDEF_TARGETS_UP
MDD	GYORFFY_DOXORUBICIN_RESISTAN...	SET	35	-0.053349	-0.0023707	0.16561	0.62632	GYORFFY_DOXORUBICIN_RESISTANCE
MDD	GYORFFY_MITOXANTRONE_RESISTA...	SET	31	-0.013825	-0.00057823	0.16559	0.53327	GYORFFY_MITOXANTRONE_RESISTANCE
MDD	HADDAD_B_LYMPHOCYTE_PROGENIT...	SET	246	0.051894	0.0060771	0.060084	0.19389	HADDAD_B_LYMPHOCYTE_PROGENITOR
MDD	HADDAD_T_LYMPHOCYTE_AND_NK_P...1	SET	56	-0.13573	-0.0076251	0.12075	0.8695	HADDAD_T_LYMPHOCYTE_AND_NK_PROGENITOR_DN
MDD	HADDAD_T_LYMPHOCYTE_AND_NK_P...2	SET	72	-0.047386	-0.003017	0.10979	0.66699	HADDAD_T_LYMPHOCYTE_AND_NK_PROGENITOR_UP
MDD	HAEGERSTRAND_RESPONSE_TO_IMA...	SET	9	-0.081982	-0.0018488	0.30805	0.60493	HAEGERSTRAND_RESPONSE_TO_IMATINIB
MDD	HAHTOLA_CTCL_CUTANEOUS	SET	23	0.07615	0.0027441	0.19642	0.34913	HAHTOLA_CTCL_CUTANEOUS
MDD	HAHTOLA_CTCL_PATHOGENESIS	SET	14	0.22258	0.0062594	0.24724	0.184	HAHTOLA_CTCL_PATHOGENESIS
MDD	HAHTOLA_MYCOSIS_FUNGOIDES_CD...1	SET	108	0.053188	0.0041432	0.081702	0.25753	HAHTOLA_MYCOSIS_FUNGOIDES_CD4_DN
MDD	HAHTOLA_MYCOSIS_FUNGOIDES_CD...2	SET	55	0.048873	0.002721	0.12851	0.35186	HAHTOLA_MYCOSIS_FUNGOIDES_CD4_UP
MDD	HAHTOLA_MYCOSIS_FUNGOIDES_DN	SET	13	-0.30521	-0.0082711	0.22936	0.90835	HAHTOLA_MYCOSIS_FUNGOIDES_DN
MDD	HAHTOLA_MYCOSIS_FUNGOIDES_SK...1	SET	24	0.1407	0.0051793	0.16959	0.20337	HAHTOLA_MYCOSIS_FUNGOIDES_SKIN_DN
MDD	HAHTOLA_MYCOSIS_FUNGOIDES_SK...2	SET	161	-0.0081558	-0.00077454	0.073239	0.54433	HAHTOLA_MYCOSIS_FUNGOIDES_SKIN_UP
MDD	HAHTOLA_MYCOSIS_FUNGOIDES_UP	SET	15	0.10919	0.0031784	0.2269	0.31517	HAHTOLA_MYCOSIS_FUNGOIDES_UP
MDD	HAHTOLA_SEZARY_SYNDROM_DN	SET	38	0.32581	0.015085	0.14841	0.014077	HAHTOLA_SEZARY_SYNDROM_DN
MDD	HAHTOLA_SEZARY_SYNDROM_UP	SET	88	0.10296	0.0072438	0.093329	0.13498	HAHTOLA_SEZARY_SYNDROM_UP
MDD	HALMOS_CEBPA_TARGETS_DN	SET	43	-0.074758	-0.0036814	0.15029	0.69055	HALMOS_CEBPA_TARGETS_DN
MDD	HALMOS_CEBPA_TARGETS_UP	SET	46	-0.10848	-0.0055247	0.15059	0.76435	HALMOS_CEBPA_TARGETS_UP
MDD	HAMAI_APOPTOSIS_VIA_TRAIL_DN	SET	181	0.020419	0.0020549	0.066589	0.37956	HAMAI_APOPTOSIS_VIA_TRAIL_DN
MDD	HAMAI_APOPTOSIS_VIA_TRAIL_UP	SET	617	0.040416	0.0074154	0.036671	0.13521	HAMAI_APOPTOSIS_VIA_TRAIL_UP
MDD	HANN_RESISTANCE_TO_BCL2_INHI...1	SET	45	-0.11815	-0.0059517	0.13879	0.80269	HANN_RESISTANCE_TO_BCL2_INHIBITOR_DN
MDD	HANN_RESISTANCE_TO_BCL2_INHI...2	SET	32	-0.17056	-0.0072477	0.16206	0.85369	HANN_RESISTANCE_TO_BCL2_INHIBITOR_UP
MDD	HANSON_HRAS_SIGNALING_VIA_NF...	SET	24	-0.058623	-0.0021579	0.1896	0.62141	HANSON_HRAS_SIGNALING_VIA_NFKB
MDD	HAN_JNK_SINGALING_DN	SET	36	-0.16187	-0.0072952	0.14541	0.86718	HAN_JNK_SINGALING_DN
MDD	HAN_JNK_SINGALING_UP	SET	34	0.12634	0.0055338	0.16319	0.2194	HAN_JNK_SINGALING_UP
MDD	HAN_SATB1_TARGETS_DN	SET	361	-0.015685	-0.0022177	0.048603	0.62654	HAN_SATB1_TARGETS_DN
MDD	HAN_SATB1_TARGETS_UP	SET	395	-0.029948	-0.004425	0.046483	0.7403	HAN_SATB1_TARGETS_UP
MDD	HARRIS_BRAIN_CANCER_PROGENIT...	SET	40	-0.008206	-0.00038978	0.15423	0.52122	HARRIS_BRAIN_CANCER_PROGENITORS
MDD	HARRIS_HYPOXIA	SET	75	-0.095263	-0.0061899	0.1113	0.80396	HARRIS_HYPOXIA
MDD	HASEGAWA_TUMORIGENESIS_BY_RE...	SET	8	-0.20262	-0.004308	0.28519	0.76129	HASEGAWA_TUMORIGENESIS_BY_RET_C634R
MDD	HASINA_NOL7_TARGETS_DN	SET	13	-0.30216	-0.0081883	0.28441	0.85597	HASINA_NOL7_TARGETS_DN
MDD	HASINA_NOL7_TARGETS_UP	SET	11	0.11646	0.0029033	0.28497	0.34139	HASINA_NOL7_TARGETS_UP
MDD	HASLINGER_B_CLL_WITH_11Q23_D...	SET	21	0.044425	0.0015298	0.18418	0.4047	HASLINGER_B_CLL_WITH_11Q23_DELETION
MDD	HASLINGER_B_CLL_WITH_13Q14_D...	SET	22	0.086192	0.0030378	0.2006	0.33372	HASLINGER_B_CLL_WITH_13Q14_DELETION
MDD	HASLINGER_B_CLL_WITH_17P13_D...	SET	20	0.033148	0.001114	0.21362	0.43834	HASLINGER_B_CLL_WITH_17P13_DELETION
MDD	HASLINGER_B_CLL_WITH_6Q21_DE...	SET	12	-0.23857	-0.0062117	0.33531	0.7616	HASLINGER_B_CLL_WITH_6Q21_DELETION
MDD	HASLINGER_B_CLL_WITH_CHROMOS...	SET	21	-0.11099	-0.0038221	0.22796	0.68683	HASLINGER_B_CLL_WITH_CHROMOSOME_12_TRISOMY
MDD	HASLINGER_B_CLL_WITH_MUTATED...	SET	16	-0.2557	-0.0076867	0.23788	0.85878	HASLINGER_B_CLL_WITH_MUTATED_VH_GENES
MDD	HATADA_METHYLATED_IN_LUNG_CA...1	SET	32	-0.28397	-0.012067	0.15807	0.96377	HATADA_METHYLATED_IN_LUNG_CANCER_DN
MDD	HATADA_METHYLATED_IN_LUNG_CA...2	SET	357	0.039297	0.0055261	0.049099	0.21176	HATADA_METHYLATED_IN_LUNG_CANCER_UP
MDD	HECKER_IFNB1_TARGETS	SET	88	0.077407	0.0054461	0.095934	0.20987	HECKER_IFNB1_TARGETS
MDD	HEDENFALK_BREAST_CANCER_BRAC...1	SET	19	0.043485	0.0014244	0.17001	0.39906	HEDENFALK_BREAST_CANCER_BRACX_DN
MDD	HEDENFALK_BREAST_CANCER_BRAC...2	SET	16	0.24292	0.0073026	0.18821	0.09842	HEDENFALK_BREAST_CANCER_BRACX_UP
MDD	HEDVAT_ELF4_TARGETS_UP	SET	12	-0.11329	-0.0029498	0.25136	0.6739	HEDVAT_ELF4_TARGETS_UP
MDD	HEIDENBLAD_AMPLICON_12P11_12...1	SET	21	0.11827	0.0040726	0.18065	0.25634	HEIDENBLAD_AMPLICON_12P11_12_DN
MDD	HEIDENBLAD_AMPLICON_12P11_12...2	SET	34	0.214	0.009373	0.15207	0.079691	HEIDENBLAD_AMPLICON_12P11_12_UP
MDD	HEIDENBLAD_AMPLICON_8Q24_DN	SET	39	-0.10128	-0.0047502	0.15069	0.74923	HEIDENBLAD_AMPLICON_8Q24_DN
MDD	HEIDENBLAD_AMPLICON_8Q24_UP	SET	36	-0.048217	-0.002173	0.16166	0.61725	HEIDENBLAD_AMPLICON_8Q24_UP
MDD	HEIDENBLAD_AMPLIFIED_IN_BONE...	SET	7	-0.3812	-0.0075817	0.37677	0.84417	HEIDENBLAD_AMPLIFIED_IN_BONE_CANCER
MDD	HEIDENBLAD_AMPLIFIED_IN_PANC...	SET	53	0.12997	0.0071033	0.12873	0.15635	HEIDENBLAD_AMPLIFIED_IN_PANCREATIC_CANCER
MDD	HEIDENBLAD_AMPLIFIED_IN_SOFT...	SET	13	-0.39347	-0.010663	0.25295	0.94008	HEIDENBLAD_AMPLIFIED_IN_SOFT_TISSUE_CANCER
MDD	HELLEBREKERS_SILENCED_DURING...	SET	73	0.079518	0.0050977	0.1118	0.23847	HELLEBREKERS_SILENCED_DURING_TUMOR_ANGIOGENESIS
MDD	HELLER_HDAC_TARGETS_DN	SET	275	-0.050688	-0.0062707	0.054276	0.82481	HELLER_HDAC_TARGETS_DN
MDD	HELLER_HDAC_TARGETS_SILENCED...1	SET	261	0.058845	0.007095	0.05567	0.14526	HELLER_HDAC_TARGETS_SILENCED_BY_METHYLATION_DN
MDD	HELLER_HDAC_TARGETS_SILENCED...2	SET	378	-0.032325	-0.0046747	0.047815	0.75049	HELLER_HDAC_TARGETS_SILENCED_BY_METHYLATION_UP
MDD	HELLER_HDAC_TARGETS_UP	SET	263	0.055055	0.006663	0.055049	0.15864	HELLER_HDAC_TARGETS_UP
MDD	HELLER_SILENCED_BY_METHYLATI...1	SET	102	-0.014887	-0.0011272	0.090369	0.56542	HELLER_SILENCED_BY_METHYLATION_DN
MDD	HELLER_SILENCED_BY_METHYLATI...2	SET	230	0.13316	0.015085	0.058912	0.01191	HELLER_SILENCED_BY_METHYLATION_UP
MDD	HENDRICKS_SMARCA4_TARGETS_DN	SET	43	0.011991	0.00059047	0.13322	0.46414	HENDRICKS_SMARCA4_TARGETS_DN
MDD	HENDRICKS_SMARCA4_TARGETS_UP	SET	52	0.06076	0.0032895	0.13058	0.32085	HENDRICKS_SMARCA4_TARGETS_UP
MDD	HERNANDEZ_ABERRANT_MITOSIS_B...1	SET	17	-0.10207	-0.0031628	0.20495	0.69076	HERNANDEZ_ABERRANT_MITOSIS_BY_DOCETACEL_2NM_DN
MDD	HERNANDEZ_ABERRANT_MITOSIS_B...2	SET	65	-0.10904	-0.0065979	0.11523	0.82801	HERNANDEZ_ABERRANT_MITOSIS_BY_DOCETACEL_2NM_UP
MDD	HERNANDEZ_ABERRANT_MITOSIS_B...3	SET	5	0.5606	0.0094238	0.4088	0.085149	HERNANDEZ_ABERRANT_MITOSIS_BY_DOCETACEL_4NM_DN
MDD	HERNANDEZ_ABERRANT_MITOSIS_B...4	SET	20	-0.13389	-0.0044996	0.21785	0.73059	HERNANDEZ_ABERRANT_MITOSIS_BY_DOCETACEL_4NM_UP
MDD	HERNANDEZ_MITOTIC_ARREST_BY_...1	SET	34	-0.12605	-0.0055209	0.15408	0.79334	HERNANDEZ_MITOTIC_ARREST_BY_DOCETAXEL_1_DN
MDD	HERNANDEZ_MITOTIC_ARREST_BY_...2	SET	26	0.05167	0.0019795	0.17444	0.38354	HERNANDEZ_MITOTIC_ARREST_BY_DOCETAXEL_1_UP
MDD	HERNANDEZ_MITOTIC_ARREST_BY_...3	SET	15	-0.10429	-0.0030356	0.2102	0.6901	HERNANDEZ_MITOTIC_ARREST_BY_DOCETAXEL_2_DN
MDD	HERNANDEZ_MITOTIC_ARREST_BY_...4	SET	54	-0.071986	-0.0039713	0.12821	0.71276	HERNANDEZ_MITOTIC_ARREST_BY_DOCETAXEL_2_UP
MDD	HESSON_TUMOR_SUPPRESSOR_CLUS...	SET	8	0.020539	0.00043669	0.3747	0.47814	HESSON_TUMOR_SUPPRESSOR_CLUSTER_3P21_3
MDD	HESS_TARGETS_OF_HOXA9_AND_ME...1	SET	78	0.046382	0.0030731	0.10155	0.32393	HESS_TARGETS_OF_HOXA9_AND_MEIS1_DN
MDD	HESS_TARGETS_OF_HOXA9_AND_ME...2	SET	68	-0.083041	-0.0051388	0.11345	0.7679	HESS_TARGETS_OF_HOXA9_AND_MEIS1_UP
MDD	HE_PTEN_TARGETS_DN	SET	7	-0.11135	-0.0022146	0.35593	0.6228	HE_PTEN_TARGETS_DN
MDD	HE_PTEN_TARGETS_UP	SET	17	0.20964	0.0064958	0.24015	0.19135	HE_PTEN_TARGETS_UP
MDD	HILLION_HMGA1B_TARGETS	SET	82	0.10011	0.0068002	0.097489	0.15225	HILLION_HMGA1B_TARGETS
MDD	HILLION_HMGA1_TARGETS	SET	80	0.003629	0.0002435	0.10048	0.4856	HILLION_HMGA1_TARGETS
MDD	HINATA_NFKB_TARGETS_FIBROBLA...	SET	74	0.020646	0.0013326	0.10459	0.42176	HINATA_NFKB_TARGETS_FIBROBLAST_UP
MDD	HINATA_NFKB_TARGETS_KERATINO...1	SET	22	0.1762	0.00621	0.20446	0.19442	HINATA_NFKB_TARGETS_KERATINOCYTE_DN
MDD	HINATA_NFKB_TARGETS_KERATINO...2	SET	80	0.13717	0.0092041	0.091767	0.067492	HINATA_NFKB_TARGETS_KERATINOCYTE_UP
MDD	HIRSCH_CELLULAR_TRANSFORMATI...1	SET	96	0.092946	0.0068286	0.091222	0.15413	HIRSCH_CELLULAR_TRANSFORMATION_SIGNATURE_DN
MDD	HIRSCH_CELLULAR_TRANSFORMATI...2	SET	230	0.10681	0.0121	0.062442	0.043593	HIRSCH_CELLULAR_TRANSFORMATION_SIGNATURE_UP
MDD	HOEBEKE_LYMPHOID_STEM_CELL_DN	SET	81	-0.037245	-0.0025145	0.10525	0.63828	HOEBEKE_LYMPHOID_STEM_CELL_DN
MDD	HOEBEKE_LYMPHOID_STEM_CELL_UP	SET	88	0.13483	0.0094865	0.097691	0.083774	HOEBEKE_LYMPHOID_STEM_CELL_UP
MDD	HOEGERKORP_CD44_TARGETS_DIRE...1	SET	12	-0.19247	-0.0050113	0.2493	0.77995	HOEGERKORP_CD44_TARGETS_DIRECT_DN
MDD	HOEGERKORP_CD44_TARGETS_DIRE...2	SET	24	0.023862	0.00087834	0.20375	0.45339	HOEGERKORP_CD44_TARGETS_DIRECT_UP
MDD	HOEGERKORP_CD44_TARGETS_TEMP...1	SET	25	0.24287	0.009124	0.19532	0.10686	HOEGERKORP_CD44_TARGETS_TEMPORAL_DN
MDD	HOEGERKORP_CD44_TARGETS_TEMP...2	SET	11	-0.14414	-0.0035934	0.24137	0.72481	HOEGERKORP_CD44_TARGETS_TEMPORAL_UP
MDD	HOELZEL_NF1_TARGETS_DN	SET	104	0.099406	0.0075997	0.10233	0.16569	HOELZEL_NF1_TARGETS_DN
MDD	HOELZEL_NF1_TARGETS_UP	SET	119	0.018674	0.0015265	0.085883	0.41393	HOELZEL_NF1_TARGETS_UP
MDD	HOFFMANN_IMMATURE_TO_MATURE_...1	SET	41	-0.043633	-0.0020982	0.14966	0.61468	HOFFMANN_IMMATURE_TO_MATURE_B_LYMPHOCYTE_DN
MDD	HOFFMANN_IMMATURE_TO_MATURE_...2	SET	36	0.069582	0.0031358	0.14793	0.31905	HOFFMANN_IMMATURE_TO_MATURE_B_LYMPHOCYTE_UP
MDD	HOFFMANN_LARGE_TO_SMALL_PRE_...1	SET	61	0.059254	0.0034736	0.11727	0.30668	HOFFMANN_LARGE_TO_SMALL_PRE_BII_LYMPHOCYTE_DN
MDD	HOFFMANN_LARGE_TO_SMALL_PRE_...2	SET	144	-0.10888	-0.009784	0.072346	0.93383	HOFFMANN_LARGE_TO_SMALL_PRE_BII_LYMPHOCYTE_UP
MDD	HOFFMANN_PRE_BI_TO_LARGE_PRE...1	SET	72	0.037621	0.0023953	0.11117	0.36753	HOFFMANN_PRE_BI_TO_LARGE_PRE_BII_LYMPHOCYTE_DN
MDD	HOFFMANN_PRE_BI_TO_LARGE_PRE...2	SET	27	0.19206	0.007498	0.17145	0.13132	HOFFMANN_PRE_BI_TO_LARGE_PRE_BII_LYMPHOCYTE_UP
MDD	HOFFMANN_SMALL_PRE_BII_TO_IM...1	SET	36	0.028925	0.0013036	0.15466	0.42582	HOFFMANN_SMALL_PRE_BII_TO_IMMATURE_B_LYMPHOCYTE_DN
MDD	HOFFMANN_SMALL_PRE_BII_TO_IM...2	SET	56	0.21728	0.012206	0.12287	0.038501	HOFFMANN_SMALL_PRE_BII_TO_IMMATURE_B_LYMPHOCYTE_UP
MDD	HOFFMAN_CLOCK_TARGETS_DN	SET	9	0.20038	0.0045187	0.30382	0.25478	HOFFMAN_CLOCK_TARGETS_DN
MDD	HOFFMAN_CLOCK_TARGETS_UP	SET	9	-0.27067	-0.0061038	0.34804	0.78162	HOFFMAN_CLOCK_TARGETS_UP
MDD	HOFMANN_CELL_LYMPHOMA_DN	SET	36	0.38519	0.017359	0.15057	0.0052658	HOFMANN_CELL_LYMPHOMA_DN
MDD	HOFMANN_CELL_LYMPHOMA_UP	SET	45	0.016407	0.00082649	0.13046	0.44996	HOFMANN_CELL_LYMPHOMA_UP
MDD	HOFMANN_MYELODYSPLASTIC_SYND...1	SET	20	0.056545	0.0019003	0.20697	0.39235	HOFMANN_MYELODYSPLASTIC_SYNDROM_HIGH_RISK_DN
MDD	HOFMANN_MYELODYSPLASTIC_SYND...2	SET	8	0.59157	0.012578	0.34477	0.043107	HOFMANN_MYELODYSPLASTIC_SYNDROM_HIGH_RISK_UP
MDD	HOFMANN_MYELODYSPLASTIC_SYND...3	SET	22	0.14319	0.0050465	0.18076	0.21414	HOFMANN_MYELODYSPLASTIC_SYNDROM_LOW_RISK_DN
MDD	HOFMANN_MYELODYSPLASTIC_SYND...4	SET	19	0.26094	0.0085475	0.21507	0.11252	HOFMANN_MYELODYSPLASTIC_SYNDROM_LOW_RISK_UP
MDD	HOFMANN_MYELODYSPLASTIC_SYND...5	SET	20	-0.44692	-0.015019	0.20169	0.98664	HOFMANN_MYELODYSPLASTIC_SYNDROM_RISK_DN
MDD	HOFMANN_MYELODYSPLASTIC_SYND...6	SET	18	-0.057201	-0.0018237	0.17483	0.62823	HOFMANN_MYELODYSPLASTIC_SYNDROM_RISK_UP
MDD	HOLLEMAN_ASPARAGINASE_RESIST...1	SET	22	0.11523	0.0040612	0.20457	0.28663	HOLLEMAN_ASPARAGINASE_RESISTANCE_ALL_DN
MDD	HOLLEMAN_ASPARAGINASE_RESIST...2	SET	20	0.15615	0.0052476	0.18103	0.19419	HOLLEMAN_ASPARAGINASE_RESISTANCE_ALL_UP
MDD	HOLLEMAN_ASPARAGINASE_RESIST...3	SET	12	0.075036	0.0019537	0.28035	0.39449	HOLLEMAN_ASPARAGINASE_RESISTANCE_B_ALL_DN
MDD	HOLLEMAN_ASPARAGINASE_RESIST...4	SET	28	-0.0063131	-0.00025097	0.17216	0.51463	HOLLEMAN_ASPARAGINASE_RESISTANCE_B_ALL_UP
MDD	HOLLEMAN_DAUNORUBICIN_ALL_DN	SET	8	0.44306	0.0094202	0.30989	0.076405	HOLLEMAN_DAUNORUBICIN_ALL_DN
MDD	HOLLEMAN_DAUNORUBICIN_ALL_UP	SET	7	-0.0078592	-0.00015631	0.41443	0.50756	HOLLEMAN_DAUNORUBICIN_ALL_UP
MDD	HOLLEMAN_DAUNORUBICIN_B_ALL_...1	SET	12	0.41633	0.01084	0.28959	0.075281	HOLLEMAN_DAUNORUBICIN_B_ALL_DN
MDD	HOLLEMAN_DAUNORUBICIN_B_ALL_...2	SET	10	0.055767	0.0013256	0.27675	0.42015	HOLLEMAN_DAUNORUBICIN_B_ALL_UP
MDD	HOLLEMAN_PREDNISOLONE_RESIST...1	SET	11	-0.025955	-0.00064704	0.25717	0.54019	HOLLEMAN_PREDNISOLONE_RESISTANCE_ALL_DN
MDD	HOLLEMAN_PREDNISOLONE_RESIST...2	SET	19	0.19253	0.0063064	0.17181	0.13124	HOLLEMAN_PREDNISOLONE_RESISTANCE_ALL_UP
MDD	HOLLEMAN_PREDNISOLONE_RESIST...3	SET	10	-0.042205	-0.0010032	0.27957	0.56	HOLLEMAN_PREDNISOLONE_RESISTANCE_B_ALL_DN
MDD	HOLLEMAN_PREDNISOLONE_RESIST...4	SET	21	0.17707	0.0060974	0.20215	0.19054	HOLLEMAN_PREDNISOLONE_RESISTANCE_B_ALL_UP
MDD	HOLLEMAN_VINCRISTINE_RESISTA...1	SET	18	0.31971	0.010193	0.23595	0.08772	HOLLEMAN_VINCRISTINE_RESISTANCE_ALL_DN
MDD	HOLLEMAN_VINCRISTINE_RESISTA...2	SET	27	0.25139	0.009814	0.17783	0.078738	HOLLEMAN_VINCRISTINE_RESISTANCE_ALL_UP
MDD	HOLLEMAN_VINCRISTINE_RESISTA...3	SET	15	0.31738	0.0092382	0.23226	0.085903	HOLLEMAN_VINCRISTINE_RESISTANCE_B_ALL_DN
MDD	HOLLEMAN_VINCRISTINE_RESISTA...4	SET	37	0.030957	0.0014143	0.13884	0.41178	HOLLEMAN_VINCRISTINE_RESISTANCE_B_ALL_UP
MDD	HOLLERN_ADENOMYOEPITHELIAL_B...	SET	15	0.058799	0.0017115	0.22911	0.39873	HOLLERN_ADENOMYOEPITHELIAL_BREAST_TUMOR
MDD	HOLLERN_EMT_BREAST_TUMOR_DN	SET	115	-0.0079005	-0.00063494	0.084839	0.5371	HOLLERN_EMT_BREAST_TUMOR_DN
MDD	HOLLERN_EMT_BREAST_TUMOR_UP	SET	128	0.11395	0.0096579	0.076314	0.067711	HOLLERN_EMT_BREAST_TUMOR_UP
MDD	HOLLERN_MICROACINAR_BREAST_T...1	SET	14	0.29854	0.0083955	0.28008	0.14324	HOLLERN_MICROACINAR_BREAST_TUMOR_DN
MDD	HOLLERN_MICROACINAR_BREAST_T...2	SET	40	-0.21649	-0.010283	0.15578	0.91768	HOLLERN_MICROACINAR_BREAST_TUMOR_UP
MDD	HOLLERN_PAPILLARY_BREAST_TUM...	SET	16	-0.29186	-0.0087737	0.23194	0.89586	HOLLERN_PAPILLARY_BREAST_TUMOR
MDD	HOLLERN_SOLID_NODULAR_BREAST...1	SET	30	0.18016	0.0074129	0.1752	0.15192	HOLLERN_SOLID_NODULAR_BREAST_TUMOR_DN
MDD	HOLLERN_SOLID_NODULAR_BREAST...2	SET	9	0.65745	0.014826	0.34088	0.026894	HOLLERN_SOLID_NODULAR_BREAST_TUMOR_UP
MDD	HOLLERN_SQUAMOUS_BREAST_TUMOR	SET	168	-0.1635	-0.015858	0.072075	0.98834	HOLLERN_SQUAMOUS_BREAST_TUMOR
MDD	HOLLMANN_APOPTOSIS_VIA_CD40_...1	SET	237	-0.0098171	-0.0011287	0.05894	0.56614	HOLLMANN_APOPTOSIS_VIA_CD40_DN
MDD	HOLLMANN_APOPTOSIS_VIA_CD40_...2	SET	189	0.042792	0.0043995	0.069189	0.26814	HOLLMANN_APOPTOSIS_VIA_CD40_UP
MDD	HONMA_DOCETAXEL_RESISTANCE	SET	33	-0.20991	-0.0090578	0.18121	0.87664	HONMA_DOCETAXEL_RESISTANCE
MDD	HONRADO_BREAST_CANCER_BRCA1_...	SET	17	0.31765	0.0098427	0.18863	0.046103	HONRADO_BREAST_CANCER_BRCA1_VS_BRCA2
MDD	HOOI_ST7_TARGETS_DN	SET	102	-0.091415	-0.0069217	0.096593	0.82802	HOOI_ST7_TARGETS_DN
MDD	HOOI_ST7_TARGETS_UP	SET	87	0.11592	0.0081094	0.10395	0.1324	HOOI_ST7_TARGETS_UP
MDD	HOQUE_METHYLATED_IN_CANCER	SET	56	-0.066757	-0.0037502	0.12163	0.70845	HOQUE_METHYLATED_IN_CANCER
MDD	HORIUCHI_WTAP_TARGETS_DN	SET	292	-0.016414	-0.0020914	0.051324	0.62544	HORIUCHI_WTAP_TARGETS_DN
MDD	HORIUCHI_WTAP_TARGETS_UP	SET	278	-0.036136	-0.0044944	0.057484	0.7352	HORIUCHI_WTAP_TARGETS_UP
MDD	HORTON_SREBF_TARGETS	SET	23	0.0095943	0.00034574	0.17804	0.47851	HORTON_SREBF_TARGETS
MDD	HOSHIDA_LIVER_CANCER_LATE_RE...1	SET	60	0.019884	0.0011561	0.11449	0.43106	HOSHIDA_LIVER_CANCER_LATE_RECURRENCE_DN
MDD	HOSHIDA_LIVER_CANCER_LATE_RE...2	SET	54	-0.056543	-0.0031193	0.12215	0.67828	HOSHIDA_LIVER_CANCER_LATE_RECURRENCE_UP
MDD	HOSHIDA_LIVER_CANCER_SUBCLAS...1	SET	208	0.017277	0.0018624	0.062568	0.39123	HOSHIDA_LIVER_CANCER_SUBCLASS_S1
MDD	HOSHIDA_LIVER_CANCER_SUBCLAS...2	SET	108	0.027209	0.0021196	0.085699	0.37544	HOSHIDA_LIVER_CANCER_SUBCLASS_S2
MDD	HOSHIDA_LIVER_CANCER_SUBCLAS...3	SET	248	-0.028505	-0.0033514	0.055904	0.69493	HOSHIDA_LIVER_CANCER_SUBCLASS_S3
MDD	HOSHIDA_LIVER_CANCER_SURVIVA...1	SET	101	0.07695	0.005798	0.081701	0.17314	HOSHIDA_LIVER_CANCER_SURVIVAL_DN
MDD	HOSHIDA_LIVER_CANCER_SURVIVA...2	SET	70	-0.074677	-0.0046884	0.11386	0.74404	HOSHIDA_LIVER_CANCER_SURVIVAL_UP
MDD	HOUNKPE_HOUSEKEEPING_GENES	SET	1074	-0.0099365	-0.0023729	0.027708	0.64005	HOUNKPE_HOUSEKEEPING_GENES
MDD	HOUSTIS_ROS	SET	32	0.058403	0.0024818	0.1743	0.36879	HOUSTIS_ROS
MDD	HOWLIN_CITED1_TARGETS_1_DN	SET	37	0.037917	0.0017323	0.14508	0.39691	HOWLIN_CITED1_TARGETS_1_DN
MDD	HOWLIN_CITED1_TARGETS_1_UP	SET	32	0.19578	0.0083193	0.1574	0.10679	HOWLIN_CITED1_TARGETS_1_UP
MDD	HOWLIN_CITED1_TARGETS_2_DN	SET	16	-0.030278	-0.0009102	0.22388	0.55379	HOWLIN_CITED1_TARGETS_2_DN
MDD	HOWLIN_CITED1_TARGETS_2_UP	SET	16	0.14496	0.0043577	0.21367	0.24875	HOWLIN_CITED1_TARGETS_2_UP
MDD	HOWLIN_PUBERTAL_MAMMARY_GLAND	SET	60	-0.26146	-0.015202	0.12687	0.98033	HOWLIN_PUBERTAL_MAMMARY_GLAND
MDD	HO_LIVER_CANCER_VASCULAR_INV...	SET	12	-0.017154	-0.00044665	0.25035	0.52731	HO_LIVER_CANCER_VASCULAR_INVASION
MDD	HSIAO_HOUSEKEEPING_GENES	SET	351	-0.019086	-0.0026617	0.048168	0.65403	HSIAO_HOUSEKEEPING_GENES
MDD	HSIAO_LIVER_SPECIFIC_GENES	SET	230	0.036669	0.004154	0.058902	0.2668	HSIAO_LIVER_SPECIFIC_GENES
MDD	HUANG_DASATINIB_RESISTANCE_DN	SET	68	-0.12395	-0.0076704	0.11328	0.86306	HUANG_DASATINIB_RESISTANCE_DN
MDD	HUANG_DASATINIB_SENSITIVITY_...	SET	72	0.082039	0.0052234	0.10818	0.22412	HUANG_DASATINIB_SENSITIVITY_UP
MDD	HUANG_FOXA2_TARGETS_DN	SET	35	0.17716	0.0078727	0.14387	0.1091	HUANG_FOXA2_TARGETS_DN
MDD	HUANG_FOXA2_TARGETS_UP	SET	47	-0.016207	-0.0008343	0.14545	0.54436	HUANG_FOXA2_TARGETS_UP
MDD	HUANG_GATA2_TARGETS_DN	SET	71	-0.16217	-0.010253	0.10334	0.9417	HUANG_GATA2_TARGETS_DN
MDD	HUANG_GATA2_TARGETS_UP	SET	139	0.079144	0.0069881	0.078498	0.15668	HUANG_GATA2_TARGETS_UP
MDD	HUI_MAPK14_TARGETS_UP	SET	18	-0.038337	-0.0012223	0.22616	0.5673	HUI_MAPK14_TARGETS_UP
MDD	HUMMEL_BURKITTS_LYMPHOMA_DN	SET	14	-0.065777	-0.0018498	0.23217	0.61153	HUMMEL_BURKITTS_LYMPHOMA_DN
MDD	HUMMEL_BURKITTS_LYMPHOMA_UP	SET	40	0.0010315	4.8996e-05	0.15192	0.49729	HUMMEL_BURKITTS_LYMPHOMA_UP
MDD	HUMMERICH_BENIGN_SKIN_TUMOR_...1	SET	19	0.10447	0.0034222	0.23712	0.32975	HUMMERICH_BENIGN_SKIN_TUMOR_DN
MDD	HUMMERICH_BENIGN_SKIN_TUMOR_...2	SET	16	-0.078123	-0.0023485	0.2216	0.63778	HUMMERICH_BENIGN_SKIN_TUMOR_UP
MDD	HUMMERICH_MALIGNANT_SKIN_TUM...1	SET	20	0.10591	0.0035593	0.19595	0.29443	HUMMERICH_MALIGNANT_SKIN_TUMOR_DN
MDD	HUMMERICH_MALIGNANT_SKIN_TUM...2	SET	18	0.65041	0.020737	0.2321	0.0025403	HUMMERICH_MALIGNANT_SKIN_TUMOR_UP
MDD	HUMMERICH_SKIN_CANCER_PROGRE...1	SET	95	-0.0401	-0.0029308	0.09795	0.65887	HUMMERICH_SKIN_CANCER_PROGRESSION_DN
MDD	HUMMERICH_SKIN_CANCER_PROGRE...2	SET	83	-0.0063074	-0.00043104	0.094968	0.52648	HUMMERICH_SKIN_CANCER_PROGRESSION_UP
MDD	HUNSBERGER_EXERCISE_REGULATE...	SET	28	0.19732	0.0078441	0.17921	0.13545	HUNSBERGER_EXERCISE_REGULATED_GENES
MDD	HUPER_BREAST_BASAL_VS_LUMINA...1	SET	49	-0.092002	-0.0048355	0.13242	0.75639	HUPER_BREAST_BASAL_VS_LUMINAL_DN
MDD	HUPER_BREAST_BASAL_VS_LUMINA...2	SET	53	0.11755	0.006425	0.14106	0.20233	HUPER_BREAST_BASAL_VS_LUMINAL_UP
MDD	HUTTMANN_B_CLL_POOR_SURVIVAL...1	SET	56	0.21123	0.011866	0.13613	0.060389	HUTTMANN_B_CLL_POOR_SURVIVAL_DN
MDD	HUTTMANN_B_CLL_POOR_SURVIVAL...2	SET	248	0.008791	0.0010336	0.058097	0.43986	HUTTMANN_B_CLL_POOR_SURVIVAL_UP
MDD	HU_ANGIOGENESIS_DN	SET	35	0.18614	0.0082717	0.1592	0.12117	HU_ANGIOGENESIS_DN
MDD	HU_ANGIOGENESIS_UP	SET	20	0.16996	0.0057116	0.20417	0.2026	HU_ANGIOGENESIS_UP
MDD	HU_GENOTOXIC_DAMAGE_24HR	SET	32	-0.22826	-0.0096999	0.17877	0.89916	HU_GENOTOXIC_DAMAGE_24HR
MDD	HU_GENOTOXIC_DAMAGE_4HR	SET	33	0.01074	0.00046344	0.14099	0.46964	HU_GENOTOXIC_DAMAGE_4HR
MDD	HU_GENOTOXIN_ACTION_DIRECT_V...1	SET	46	-0.0078192	-0.00039822	0.12859	0.52424	HU_GENOTOXIN_ACTION_DIRECT_VS_INDIRECT_24HR
MDD	HU_GENOTOXIN_ACTION_DIRECT_V...2	SET	37	0.018082	0.00082611	0.16098	0.45528	HU_GENOTOXIN_ACTION_DIRECT_VS_INDIRECT_4HR
MDD	HWANG_PROSTATE_CANCER_MARKERS	SET	26	0.053603	0.0020535	0.17165	0.37742	HWANG_PROSTATE_CANCER_MARKERS
MDD	IBRAHIM_NRF1_DOWN	SET	130	0.029845	0.0025491	0.081074	0.3564	IBRAHIM_NRF1_DOWN
MDD	IBRAHIM_NRF1_UP	SET	403	0.053766	0.0080224	0.0436	0.10877	IBRAHIM_NRF1_UP
MDD	IBRAHIM_NRF2_DOWN	SET	139	-0.0057087	-0.00050406	0.084741	0.52685	IBRAHIM_NRF2_DOWN
MDD	IBRAHIM_NRF2_UP	SET	502	0.052157	0.0086609	0.039905	0.095612	IBRAHIM_NRF2_UP
MDD	IBRAHIM_NRF3_DOWN	SET	14	-0.25263	-0.0071043	0.24609	0.84767	IBRAHIM_NRF3_DOWN
MDD	IBRAHIM_NRF3_UP	SET	5	-0.86969	-0.01462	0.35007	0.9935	IBRAHIM_NRF3_UP
MDD	ICHIBA_GRAFT_VERSUS_HOST_DIS...1	SET	53	-0.042713	-0.0023345	0.13229	0.6266	ICHIBA_GRAFT_VERSUS_HOST_DISEASE_35D_DN
MDD	ICHIBA_GRAFT_VERSUS_HOST_DIS...2	SET	117	-0.02769	-0.0022446	0.086763	0.62519	ICHIBA_GRAFT_VERSUS_HOST_DISEASE_35D_UP
MDD	ICHIBA_GRAFT_VERSUS_HOST_DIS...3	SET	40	0.041889	0.0019897	0.14137	0.3835	ICHIBA_GRAFT_VERSUS_HOST_DISEASE_D7_DN
MDD	ICHIBA_GRAFT_VERSUS_HOST_DIS...4	SET	96	0.10689	0.0078533	0.093749	0.12711	ICHIBA_GRAFT_VERSUS_HOST_DISEASE_D7_UP
MDD	IGARASHI_ATF4_TARGETS_DN	SET	92	0.051167	0.0036804	0.10171	0.30746	IGARASHI_ATF4_TARGETS_DN
MDD	IGARASHI_ATF4_TARGETS_UP	SET	4	-0.2295	-0.0034507	0.42904	0.70364	IGARASHI_ATF4_TARGETS_UP
MDD	IGLESIAS_E2F_TARGETS_DN	SET	12	0.17358	0.0045195	0.25505	0.24807	IGLESIAS_E2F_TARGETS_DN
MDD	IGLESIAS_E2F_TARGETS_UP	SET	134	-0.12596	-0.010921	0.080997	0.94003	IGLESIAS_E2F_TARGETS_UP
MDD	IIZUKA_LIVER_CANCER_EARLY_RE...	SET	10	0.4235	0.010067	0.3128	0.087891	IIZUKA_LIVER_CANCER_EARLY_RECURRENCE
MDD	IIZUKA_LIVER_CANCER_PROGRESS...1	SET	24	0.36491	0.013432	0.16342	0.012786	IIZUKA_LIVER_CANCER_PROGRESSION_G1_G2_DN
MDD	IIZUKA_LIVER_CANCER_PROGRESS...2	SET	12	0.39976	0.010409	0.27888	0.075874	IIZUKA_LIVER_CANCER_PROGRESSION_G1_G2_UP
MDD	IIZUKA_LIVER_CANCER_PROGRESS...3	SET	8	0.36853	0.0078355	0.27623	0.091088	IIZUKA_LIVER_CANCER_PROGRESSION_G2_G3_DN
MDD	IIZUKA_LIVER_CANCER_PROGRESS...4	SET	24	0.039483	0.0014533	0.16749	0.40682	IIZUKA_LIVER_CANCER_PROGRESSION_G2_G3_UP
MDD	IIZUKA_LIVER_CANCER_PROGRESS...5	SET	13	-0.059238	-0.0016053	0.24583	0.59521	IIZUKA_LIVER_CANCER_PROGRESSION_L0_L1_DN
MDD	IIZUKA_LIVER_CANCER_PROGRESS...6	SET	13	0.032511	0.00088103	0.22802	0.44331	IIZUKA_LIVER_CANCER_PROGRESSION_L0_L1_UP
MDD	IIZUKA_LIVER_CANCER_PROGRESS...7	SET	9	0.22138	0.0049923	0.28248	0.21661	IIZUKA_LIVER_CANCER_PROGRESSION_L1_G1_DN
MDD	IIZUKA_LIVER_CANCER_PROGRESS...8	SET	19	0.099238	0.0032506	0.21059	0.31874	IIZUKA_LIVER_CANCER_PROGRESSION_L1_G1_UP
MDD	IKEDA_MIR133_TARGETS_DN	SET	6	0.59638	0.010982	0.41425	0.074995	IKEDA_MIR133_TARGETS_DN
MDD	IKEDA_MIR133_TARGETS_UP	SET	41	0.11105	0.0053402	0.15171	0.23209	IKEDA_MIR133_TARGETS_UP
MDD	IKEDA_MIR1_TARGETS_DN	SET	6	0.58735	0.010815	0.41383	0.077918	IKEDA_MIR1_TARGETS_DN
MDD	IKEDA_MIR1_TARGETS_UP	SET	53	0.20522	0.011216	0.12699	0.053064	IKEDA_MIR1_TARGETS_UP
MDD	IKEDA_MIR30_TARGETS_DN	SET	24	0.53919	0.019847	0.22418	0.0080876	IKEDA_MIR30_TARGETS_DN
MDD	IKEDA_MIR30_TARGETS_UP	SET	111	0.15254	0.012046	0.08721	0.040143	IKEDA_MIR30_TARGETS_UP
MDD	IM_SREBF1A_TARGETS	SET	5	0.30199	0.0050765	0.31466	0.1686	IM_SREBF1A_TARGETS
MDD	INAMURA_LUNG_CANCER_SCC_DN	SET	12	0.1447	0.0037676	0.30743	0.31893	INAMURA_LUNG_CANCER_SCC_DN
MDD	INAMURA_LUNG_CANCER_SCC_SUBT...	SET	15	0.074724	0.0021751	0.2399	0.37772	INAMURA_LUNG_CANCER_SCC_SUBTYPES_UP
MDD	INAMURA_LUNG_CANCER_SCC_UP	SET	13	-0.070233	-0.0019033	0.20989	0.63104	INAMURA_LUNG_CANCER_SCC_UP
MDD	INGA_TP53_TARGETS	SET	15	0.11964	0.0034825	0.2232	0.29597	INGA_TP53_TARGETS
MDD	INGRAM_SHH_TARGETS_DN	SET	58	-0.0071205	-0.00040706	0.12022	0.52361	INGRAM_SHH_TARGETS_DN
MDD	INGRAM_SHH_TARGETS_UP	SET	120	-0.016697	-0.0013706	0.085359	0.57754	INGRAM_SHH_TARGETS_UP
MDD	IRITANI_MAD1_TARGETS_DN	SET	41	0.11334	0.0054501	0.13148	0.19435	IRITANI_MAD1_TARGETS_DN
MDD	IRITANI_MAD1_TARGETS_UP	SET	12	0.192	0.004999	0.27608	0.2434	IRITANI_MAD1_TARGETS_UP
MDD	ISHIDA_E2F_TARGETS	SET	50	0.15375	0.0081627	0.12439	0.10822	ISHIDA_E2F_TARGETS
MDD	ISHIDA_TARGETS_OF_SYT_SSX_FU...	SET	6	-0.16061	-0.0029574	0.32312	0.69042	ISHIDA_TARGETS_OF_SYT_SSX_FUSIONS
MDD	ISHIKAWA_STING_SIGNALING	SET	9	0.11672	0.002632	0.29992	0.34858	ISHIKAWA_STING_SIGNALING
MDD	ISSAEVA_MLL2_TARGETS	SET	51	-0.11377	-0.0061001	0.1281	0.81277	ISSAEVA_MLL2_TARGETS
MDD	ITO_PTTG1_TARGETS_DN	SET	9	-0.072325	-0.001631	0.33034	0.58665	ITO_PTTG1_TARGETS_DN
MDD	ITO_PTTG1_TARGETS_UP	SET	11	0.19292	0.0048094	0.3059	0.26413	ITO_PTTG1_TARGETS_UP
MDD	IVANOVA_HEMATOPOIESIS_EARLY_...	SET	416	-0.016565	-0.0025103	0.044077	0.64647	IVANOVA_HEMATOPOIESIS_EARLY_PROGENITOR
MDD	IVANOVA_HEMATOPOIESIS_INTERM...	SET	129	0.039648	0.0033735	0.086927	0.32416	IVANOVA_HEMATOPOIESIS_INTERMEDIATE_PROGENITOR
MDD	IVANOVA_HEMATOPOIESIS_LATE_P...	SET	475	-0.098276	-0.015887	0.041727	0.99074	IVANOVA_HEMATOPOIESIS_LATE_PROGENITOR
MDD	IVANOVA_HEMATOPOIESIS_MATURE...	SET	277	-0.020068	-0.0024915	0.054735	0.64305	IVANOVA_HEMATOPOIESIS_MATURE_CELL
MDD	IVANOVA_HEMATOPOIESIS_STEM_C...1	SET	180	0.1448	0.014532	0.068485	0.017254	IVANOVA_HEMATOPOIESIS_STEM_CELL
MDD	IVANOVA_HEMATOPOIESIS_STEM_C...2	SET	524	-0.033615	-0.0056992	0.040548	0.79645	IVANOVA_HEMATOPOIESIS_STEM_CELL_AND_PROGENITOR
MDD	IVANOVA_HEMATOPOIESIS_STEM_C...3	SET	203	-0.084057	-0.0089529	0.066455	0.89703	IVANOVA_HEMATOPOIESIS_STEM_CELL_LONG_TERM
MDD	IVANOVA_HEMATOPOIESIS_STEM_C...4	SET	20	0.4258	0.014309	0.19589	0.014872	IVANOVA_HEMATOPOIESIS_STEM_CELL_SHORT_TERM
MDD	IVANOVSKA_MIR106B_TARGETS	SET	87	-0.022772	-0.0015931	0.093782	0.59593	IVANOVSKA_MIR106B_TARGETS
MDD	IVANOV_MUTATED_IN_COLON_CANC...	SET	11	0.18899	0.0047113	0.24298	0.21835	IVANOV_MUTATED_IN_COLON_CANCER
MDD	IWANAGA_CARCINOGENESIS_BY_KR...1	SET	109	0.10997	0.0086055	0.081364	0.088274	IWANAGA_CARCINOGENESIS_BY_KRAS_DN
MDD	IWANAGA_CARCINOGENESIS_BY_KR...2	SET	333	0.01847	0.0025101	0.05109	0.35886	IWANAGA_CARCINOGENESIS_BY_KRAS_PTEN_DN
MDD	IWANAGA_CARCINOGENESIS_BY_KR...3	SET	172	-0.071295	-0.006996	0.067321	0.8552	IWANAGA_CARCINOGENESIS_BY_KRAS_PTEN_UP
MDD	IWANAGA_CARCINOGENESIS_BY_KR...4	SET	164	0.013297	0.0012744	0.07134	0.42607	IWANAGA_CARCINOGENESIS_BY_KRAS_UP
MDD	IWANAGA_E2F1_TARGETS_INDUCED...	SET	24	0.030402	0.0011191	0.17762	0.43205	IWANAGA_E2F1_TARGETS_INDUCED_BY_SERUM
MDD	IWANAGA_E2F1_TARGETS_NOT_IND...	SET	6	-0.10888	-0.002005	0.39023	0.60989	IWANAGA_E2F1_TARGETS_NOT_INDUCED_BY_SERUM
MDD	IYENGAR_RESPONSE_TO_ADIPOCYT...	SET	10	0.18205	0.0043273	0.28037	0.25807	IYENGAR_RESPONSE_TO_ADIPOCYTE_FACTORS
MDD	IZADPANAH_STEM_CELL_ADIPOSE_...1	SET	100	-0.13675	-0.010253	0.091703	0.93204	IZADPANAH_STEM_CELL_ADIPOSE_VS_BONE_DN
MDD	IZADPANAH_STEM_CELL_ADIPOSE_...2	SET	118	-0.016199	-0.0013186	0.082528	0.57781	IZADPANAH_STEM_CELL_ADIPOSE_VS_BONE_UP
MDD	JAATINEN_HEMATOPOIETIC_STEM_...1	SET	215	0.12112	0.013272	0.061988	0.02536	JAATINEN_HEMATOPOIETIC_STEM_CELL_DN
MDD	JAATINEN_HEMATOPOIETIC_STEM_...2	SET	282	0.043473	0.0054451	0.056264	0.21987	JAATINEN_HEMATOPOIETIC_STEM_CELL_UP
MDD	JACKSON_DNMT1_TARGETS_DN	SET	20	0.062043	0.002085	0.2198	0.38887	JACKSON_DNMT1_TARGETS_DN
MDD	JACKSON_DNMT1_TARGETS_UP	SET	76	-0.036536	-0.0023897	0.10621	0.63457	JACKSON_DNMT1_TARGETS_UP
MDD	JAEGER_METASTASIS_DN	SET	242	0.091133	0.010586	0.05982	0.063834	JAEGER_METASTASIS_DN
MDD	JAEGER_METASTASIS_UP	SET	39	-0.2721	-0.012762	0.14711	0.96781	JAEGER_METASTASIS_UP
MDD	JAERVINEN_AMPLIFIED_IN_LARYN...	SET	39	-0.11734	-0.0055037	0.13544	0.80686	JAERVINEN_AMPLIFIED_IN_LARYNGEAL_CANCER
MDD	JAIN_NFKB_SIGNALING	SET	68	-0.098132	-0.0060726	0.10108	0.83418	JAIN_NFKB_SIGNALING
MDD	JAZAERI_BREAST_CANCER_BRCA1_...1	SET	40	0.1543	0.007329	0.14666	0.14639	JAZAERI_BREAST_CANCER_BRCA1_VS_BRCA2_DN
MDD	JAZAERI_BREAST_CANCER_BRCA1_...2	SET	46	0.1558	0.0079346	0.12992	0.11523	JAZAERI_BREAST_CANCER_BRCA1_VS_BRCA2_UP
MDD	JAZAG_TGFB1_SIGNALING_DN	SET	32	-0.079245	-0.0033675	0.17191	0.67758	JAZAG_TGFB1_SIGNALING_DN
MDD	JAZAG_TGFB1_SIGNALING_UP	SET	94	0.0010022	7.2865e-05	0.08762	0.49544	JAZAG_TGFB1_SIGNALING_UP
MDD	JAZAG_TGFB1_SIGNALING_VIA_SM...1	SET	59	-0.014638	-0.000844	0.11545	0.55045	JAZAG_TGFB1_SIGNALING_VIA_SMAD4_DN
MDD	JAZAG_TGFB1_SIGNALING_VIA_SM...2	SET	102	-0.122	-0.0092371	0.089175	0.91434	JAZAG_TGFB1_SIGNALING_VIA_SMAD4_UP
MDD	JECHLINGER_EPITHELIAL_TO_MES...1	SET	60	0.15424	0.0089677	0.11075	0.081874	JECHLINGER_EPITHELIAL_TO_MESENCHYMAL_TRANSITION_DN
MDD	JECHLINGER_EPITHELIAL_TO_MES...2	SET	64	-0.026026	-0.0015627	0.11494	0.58957	JECHLINGER_EPITHELIAL_TO_MESENCHYMAL_TRANSITION_UP
MDD	JEON_SMAD6_TARGETS_DN	SET	19	-0.027924	-0.00091468	0.2054	0.55407	JEON_SMAD6_TARGETS_DN
MDD	JEON_SMAD6_TARGETS_UP	SET	22	-0.16068	-0.005663	0.21471	0.77287	JEON_SMAD6_TARGETS_UP
MDD	JEPSEN_SMRT_TARGETS	SET	28	-0.15827	-0.0062919	0.18082	0.80928	JEPSEN_SMRT_TARGETS
MDD	JIANG_AGING_CEREBRAL_CORTEX_...1	SET	44	0.070846	0.003529	0.14354	0.31081	JIANG_AGING_CEREBRAL_CORTEX_DN
MDD	JIANG_AGING_CEREBRAL_CORTEX_...2	SET	31	0.054797	0.0022919	0.15258	0.35975	JIANG_AGING_CEREBRAL_CORTEX_UP
MDD	JIANG_AGING_HYPOTHALAMUS_DN	SET	32	-0.28367	-0.012054	0.15598	0.9655	JIANG_AGING_HYPOTHALAMUS_DN
MDD	JIANG_AGING_HYPOTHALAMUS_UP	SET	46	0.14736	0.0075048	0.12853	0.12581	JIANG_AGING_HYPOTHALAMUS_UP
MDD	JIANG_CORE_DUPLICON_GENES	SET	4	-0.18901	-0.0028419	0.54957	0.63454	JIANG_CORE_DUPLICON_GENES
MDD	JIANG_HYPOXIA_CANCER	SET	57	0.08384	0.0047516	0.12789	0.25605	JIANG_HYPOXIA_CANCER
MDD	JIANG_HYPOXIA_NORMAL	SET	191	-0.067315	-0.006957	0.063216	0.85652	JIANG_HYPOXIA_NORMAL
MDD	JIANG_HYPOXIA_VIA_VHL	SET	17	0.14498	0.0044924	0.19291	0.22616	JIANG_HYPOXIA_VIA_VHL
MDD	JIANG_TIP30_TARGETS_DN	SET	22	-0.072053	-0.0025395	0.20663	0.63634	JIANG_TIP30_TARGETS_DN
MDD	JIANG_TIP30_TARGETS_UP	SET	43	-0.025888	-0.0012748	0.14251	0.57207	JIANG_TIP30_TARGETS_UP
MDD	JIANG_VHL_TARGETS	SET	83	-0.030031	-0.0020523	0.091357	0.62882	JIANG_VHL_TARGETS
MDD	JINESH_BLEBBISHIELD_TO_IMMUN...1	SET	356	0.072761	0.010218	0.049545	0.070981	JINESH_BLEBBISHIELD_TO_IMMUNE_CELL_FUSION_PBSHMS_DN
MDD	JINESH_BLEBBISHIELD_TO_IMMUN...2	SET	348	0.0072432	0.0010059	0.050425	0.44289	JINESH_BLEBBISHIELD_TO_IMMUNE_CELL_FUSION_PBSHMS_UP
MDD	JINESH_BLEBBISHIELD_TRANSFOR...1	SET	252	0.016525	0.0019583	0.057253	0.38643	JINESH_BLEBBISHIELD_TRANSFORMED_STEM_CELL_SPHERES_DN
MDD	JINESH_BLEBBISHIELD_TRANSFOR...2	SET	158	-0.089307	-0.0084026	0.077791	0.87451	JINESH_BLEBBISHIELD_TRANSFORMED_STEM_CELL_SPHERES_UP
MDD	JINESH_BLEBBISHIELD_VS_LIVE_...1	SET	248	-0.029379	-0.0034541	0.057885	0.69411	JINESH_BLEBBISHIELD_VS_LIVE_CONTROL_DN
MDD	JINESH_BLEBBISHIELD_VS_LIVE_...2	SET	321	0.039147	0.0052255	0.051307	0.22274	JINESH_BLEBBISHIELD_VS_LIVE_CONTROL_UP
MDD	JISON_SICKLE_CELL_DISEASE_DN	SET	162	0.058076	0.0055322	0.070606	0.20539	JISON_SICKLE_CELL_DISEASE_DN
MDD	JISON_SICKLE_CELL_DISEASE_UP	SET	165	0.081543	0.0078387	0.071259	0.12625	JISON_SICKLE_CELL_DISEASE_UP
MDD	JI_CARCINOGENESIS_BY_KRAS_AN...1	SET	15	0.0062017	0.00018052	0.26376	0.49062	JI_CARCINOGENESIS_BY_KRAS_AND_STK11_DN
MDD	JI_CARCINOGENESIS_BY_KRAS_AN...2	SET	12	-0.079728	-0.0020759	0.30133	0.60433	JI_CARCINOGENESIS_BY_KRAS_AND_STK11_UP
MDD	JI_METASTASIS_REPRESSED_BY_S...	SET	25	-0.28581	-0.010737	0.17907	0.94475	JI_METASTASIS_REPRESSED_BY_STK11
MDD	JI_RESPONSE_TO_FSH_DN	SET	50	0.12083	0.0064151	0.11904	0.15504	JI_RESPONSE_TO_FSH_DN
MDD	JI_RESPONSE_TO_FSH_UP	SET	60	-0.0086774	-0.00050452	0.12613	0.52742	JI_RESPONSE_TO_FSH_UP
MDD	JOHANSSON_BRAIN_CANCER_EARLY...1	SET	43	-0.1195	-0.0058846	0.13833	0.80616	JOHANSSON_BRAIN_CANCER_EARLY_VS_LATE_DN
MDD	JOHANSSON_BRAIN_CANCER_EARLY...2	SET	7	0.041537	0.00082613	0.29728	0.44444	JOHANSSON_BRAIN_CANCER_EARLY_VS_LATE_UP
MDD	JOHANSSON_GLIOMAGENESIS_BY_P...1	SET	21	0.18834	0.0064853	0.19678	0.16927	JOHANSSON_GLIOMAGENESIS_BY_PDGFB_DN
MDD	JOHANSSON_GLIOMAGENESIS_BY_P...2	SET	54	-0.096922	-0.0053469	0.12508	0.78079	JOHANSSON_GLIOMAGENESIS_BY_PDGFB_UP
MDD	JOHNSTONE_PARVB_TARGETS_1_DN	SET	58	0.37456	0.021412	0.12354	0.001217	JOHNSTONE_PARVB_TARGETS_1_DN
MDD	JOHNSTONE_PARVB_TARGETS_1_UP	SET	6	-0.094837	-0.0017463	0.35624	0.60496	JOHNSTONE_PARVB_TARGETS_1_UP
MDD	JOHNSTONE_PARVB_TARGETS_2_DN	SET	318	0.035538	0.0047219	0.052	0.24717	JOHNSTONE_PARVB_TARGETS_2_DN
MDD	JOHNSTONE_PARVB_TARGETS_2_UP	SET	127	-0.021285	-0.001797	0.081032	0.6036	JOHNSTONE_PARVB_TARGETS_2_UP
MDD	JOHNSTONE_PARVB_TARGETS_3_DN	SET	791	0.075603	0.015626	0.03315	0.011293	JOHNSTONE_PARVB_TARGETS_3_DN
MDD	JOHNSTONE_PARVB_TARGETS_3_UP	SET	394	0.016333	0.0024103	0.046689	0.36324	JOHNSTONE_PARVB_TARGETS_3_UP
MDD	JONES_TCOF1_TARGETS	SET	5	-0.65266	-0.010971	0.40844	0.94496	JONES_TCOF1_TARGETS
MDD	JOSEPH_RESPONSE_TO_SODIUM_BU...1	SET	58	0.22062	0.012612	0.11947	0.032404	JOSEPH_RESPONSE_TO_SODIUM_BUTYRATE_DN
MDD	JOSEPH_RESPONSE_TO_SODIUM_BU...2	SET	26	0.17887	0.0068526	0.19296	0.17697	JOSEPH_RESPONSE_TO_SODIUM_BUTYRATE_UP
MDD	JU_AGING_TERC_TARGETS_UP	SET	6	0.58721	0.010813	0.44007	0.091057	JU_AGING_TERC_TARGETS_UP
MDD	KAAB_FAILED_HEART_ATRIUM_DN	SET	134	0.054271	0.0047056	0.074737	0.23388	KAAB_FAILED_HEART_ATRIUM_DN
MDD	KAAB_FAILED_HEART_ATRIUM_UP	SET	30	0.15904	0.006544	0.16858	0.17275	KAAB_FAILED_HEART_ATRIUM_UP
MDD	KAAB_FAILED_HEART_VENTRICLE_...	SET	39	-0.023583	-0.0011061	0.16287	0.55756	KAAB_FAILED_HEART_VENTRICLE_DN
MDD	KAAB_HEART_ATRIUM_VS_VENTRIC...1	SET	245	0.056529	0.0066065	0.059955	0.17289	KAAB_HEART_ATRIUM_VS_VENTRICLE_DN
MDD	KAAB_HEART_ATRIUM_VS_VENTRIC...2	SET	230	0.054087	0.0061272	0.062053	0.19171	KAAB_HEART_ATRIUM_VS_VENTRICLE_UP
MDD	KALMA_E2F1_TARGETS	SET	11	0.10627	0.0026491	0.19056	0.28854	KALMA_E2F1_TARGETS
MDD	KAMIKUBO_MYELOID_CEBPA_NETWO...	SET	27	-0.13543	-0.0052871	0.15835	0.80379	KAMIKUBO_MYELOID_CEBPA_NETWORK
MDD	KAMIKUBO_MYELOID_MN1_NETWORK	SET	18	-0.27703	-0.0088325	0.22689	0.88894	KAMIKUBO_MYELOID_MN1_NETWORK
MDD	KAMMINGA_EZH2_TARGETS	SET	41	0.032878	0.0015811	0.11321	0.38575	KAMMINGA_EZH2_TARGETS
MDD	KAMMINGA_SENESCENCE	SET	38	0.14642	0.0067791	0.15487	0.17223	KAMMINGA_SENESCENCE
MDD	KANG_AR_TARGETS_DN	SET	18	0.12826	0.0040894	0.21284	0.27338	KANG_AR_TARGETS_DN
MDD	KANG_AR_TARGETS_UP	SET	15	-0.15998	-0.0046568	0.24218	0.74556	KANG_AR_TARGETS_UP
MDD	KANG_CISPLATIN_RESISTANCE_DN	SET	8	0.11612	0.0024688	0.3516	0.37061	KANG_CISPLATIN_RESISTANCE_DN
MDD	KANG_CISPLATIN_RESISTANCE_UP	SET	19	-0.043891	-0.0014377	0.20166	0.58615	KANG_CISPLATIN_RESISTANCE_UP
MDD	KANG_DOXORUBICIN_RESISTANCE_...1	SET	18	0.28941	0.0092274	0.20545	0.079476	KANG_DOXORUBICIN_RESISTANCE_DN
MDD	KANG_DOXORUBICIN_RESISTANCE_...2	SET	53	0.021448	0.0011723	0.11606	0.42669	KANG_DOXORUBICIN_RESISTANCE_UP
MDD	KANG_FLUOROURACIL_RESISTANCE...1	SET	16	-0.12306	-0.0036992	0.1842	0.74795	KANG_FLUOROURACIL_RESISTANCE_DN
MDD	KANG_FLUOROURACIL_RESISTANCE...2	SET	21	0.23888	0.008226	0.1867	0.10037	KANG_FLUOROURACIL_RESISTANCE_UP
MDD	KANG_GLIS3_TARGETS	SET	33	0.14816	0.0063933	0.16016	0.17748	KANG_GLIS3_TARGETS
MDD	KANG_IMMORTALIZED_BY_TERT_DN	SET	96	0.0043729	0.00032127	0.097784	0.48217	KANG_IMMORTALIZED_BY_TERT_DN
MDD	KANG_IMMORTALIZED_BY_TERT_UP	SET	82	0.095773	0.0065057	0.099409	0.16767	KANG_IMMORTALIZED_BY_TERT_UP
MDD	KANNAN_TP53_TARGETS_DN	SET	21	-0.096865	-0.0033356	0.21204	0.6761	KANNAN_TP53_TARGETS_DN
MDD	KANNAN_TP53_TARGETS_UP	SET	55	-0.023986	-0.0013354	0.12842	0.57408	KANNAN_TP53_TARGETS_UP
MDD	KAN_RESPONSE_TO_ARSENIC_TRIO...	SET	107	0.049835	0.0038642	0.089405	0.28863	KAN_RESPONSE_TO_ARSENIC_TRIOXIDE
MDD	KAPOSI_LIVER_CANCER_MET_DN	SET	5	0.075585	0.0012706	0.45062	0.4334	KAPOSI_LIVER_CANCER_MET_DN
MDD	KAPOSI_LIVER_CANCER_MET_UP	SET	17	0.083194	0.0025778	0.19677	0.33622	KAPOSI_LIVER_CANCER_MET_UP
MDD	KARAKAS_TGFB1_SIGNALING	SET	18	0.32847	0.010473	0.19619	0.047048	KARAKAS_TGFB1_SIGNALING
MDD	KARLSSON_TGFB1_TARGETS_DN	SET	182	-0.017965	-0.0018128	0.067701	0.60463	KARLSSON_TGFB1_TARGETS_DN
MDD	KARLSSON_TGFB1_TARGETS_UP	SET	118	-0.050451	-0.0041069	0.084418	0.72495	KARLSSON_TGFB1_TARGETS_UP
MDD	KASLER_HDAC7_TARGETS_1_DN	SET	16	-0.13575	-0.0040807	0.23071	0.72186	KASLER_HDAC7_TARGETS_1_DN
MDD	KASLER_HDAC7_TARGETS_1_UP	SET	186	0.051502	0.0052534	0.065162	0.21466	KASLER_HDAC7_TARGETS_1_UP
MDD	KASLER_HDAC7_TARGETS_2_DN	SET	33	0.074742	0.0032253	0.15443	0.31421	KASLER_HDAC7_TARGETS_2_DN
MDD	KASLER_HDAC7_TARGETS_2_UP	SET	6	-0.19473	-0.0035859	0.41139	0.68202	KASLER_HDAC7_TARGETS_2_UP
MDD	KATSANOU_ELAVL1_TARGETS_DN	SET	138	0.0034648	0.00030483	0.076194	0.48187	KATSANOU_ELAVL1_TARGETS_DN
MDD	KATSANOU_ELAVL1_TARGETS_UP	SET	160	-0.016883	-0.0015984	0.074669	0.58944	KATSANOU_ELAVL1_TARGETS_UP
MDD	KAUFFMANN_DNA_REPAIR_GENES	SET	209	0.0060367	0.00065228	0.062279	0.46139	KAUFFMANN_DNA_REPAIR_GENES
MDD	KAUFFMANN_DNA_REPLICATION_GE...	SET	134	0.028256	0.00245	0.075883	0.35481	KAUFFMANN_DNA_REPLICATION_GENES
MDD	KAUFFMANN_MELANOMA_RELAPSE_DN	SET	6	0.18946	0.0034888	0.40358	0.31937	KAUFFMANN_MELANOMA_RELAPSE_DN
MDD	KAUFFMANN_MELANOMA_RELAPSE_UP	SET	59	-0.00099095	-5.7135e-05	0.11972	0.5033	KAUFFMANN_MELANOMA_RELAPSE_UP
MDD	KAYO_AGING_MUSCLE_DN	SET	114	0.083975	0.0067196	0.085329	0.16253	KAYO_AGING_MUSCLE_DN
MDD	KAYO_AGING_MUSCLE_UP	SET	203	-0.030913	-0.0032925	0.062257	0.69024	KAYO_AGING_MUSCLE_UP
MDD	KAYO_CALORIE_RESTRICTION_MUS...1	SET	75	-0.0070299	-0.00045678	0.10416	0.5269	KAYO_CALORIE_RESTRICTION_MUSCLE_DN
MDD	KAYO_CALORIE_RESTRICTION_MUS...2	SET	87	-0.0272	-0.0019029	0.09588	0.61167	KAYO_CALORIE_RESTRICTION_MUSCLE_UP
MDD	KEGG_ABC_TRANSPORTERS	SET	39	-0.37186	-0.017442	0.15018	0.99335	KEGG_ABC_TRANSPORTERS
MDD	KEGG_ACUTE_MYELOID_LEUKEMIA	SET	54	0.032256	0.0017795	0.12414	0.3975	KEGG_ACUTE_MYELOID_LEUKEMIA
MDD	KEGG_ADHERENS_JUNCTION	SET	69	0.021608	0.0013469	0.11422	0.42498	KEGG_ADHERENS_JUNCTION
MDD	KEGG_ADIPOCYTOKINE_SIGNALING...	SET	62	0.014028	0.00082902	0.1156	0.45171	KEGG_ADIPOCYTOKINE_SIGNALING_PATHWAY
MDD	KEGG_ALANINE_ASPARTATE_AND_G...	SET	31	0.01183	0.0004948	0.16325	0.47112	KEGG_ALANINE_ASPARTATE_AND_GLUTAMATE_METABOLISM
MDD	KEGG_ALDOSTERONE_REGULATED_S...	SET	40	0.10806	0.0051329	0.14483	0.22779	KEGG_ALDOSTERONE_REGULATED_SODIUM_REABSORPTION
MDD	KEGG_ALLOGRAFT_REJECTION	SET	15	-0.18321	-0.0053329	0.20916	0.80946	KEGG_ALLOGRAFT_REJECTION
MDD	KEGG_ALPHA_LINOLENIC_ACID_ME...	SET	18	-0.26142	-0.0083351	0.21796	0.88481	KEGG_ALPHA_LINOLENIC_ACID_METABOLISM
MDD	KEGG_ALZHEIMERS_DISEASE	SET	148	0.049341	0.0044943	0.072648	0.24852	KEGG_ALZHEIMERS_DISEASE
MDD	KEGG_AMINOACYL_TRNA_BIOSYNTH...	SET	39	0.1604	0.0075232	0.13852	0.12345	KEGG_AMINOACYL_TRNA_BIOSYNTHESIS
MDD	KEGG_AMINO_SUGAR_AND_NUCLEOT...	SET	43	-0.12722	-0.0062647	0.13421	0.82841	KEGG_AMINO_SUGAR_AND_NUCLEOTIDE_SUGAR_METABOLISM
MDD	KEGG_AMYOTROPHIC_LATERAL_SCL...	SET	49	0.3802	0.019983	0.12569	0.0012456	KEGG_AMYOTROPHIC_LATERAL_SCLEROSIS_ALS
MDD	KEGG_ANTIGEN_PROCESSING_AND_...	SET	55	0.045645	0.0025412	0.13538	0.368	KEGG_ANTIGEN_PROCESSING_AND_PRESENTATION
MDD	KEGG_APOPTOSIS	SET	79	0.066959	0.0044648	0.096113	0.24301	KEGG_APOPTOSIS
MDD	KEGG_ARACHIDONIC_ACID_METABO...	SET	54	-0.10785	-0.0059496	0.13174	0.7935	KEGG_ARACHIDONIC_ACID_METABOLISM
MDD	KEGG_ARGININE_AND_PROLINE_ME...	SET	48	0.028866	0.0015016	0.12646	0.40972	KEGG_ARGININE_AND_PROLINE_METABOLISM
MDD	KEGG_ARRHYTHMOGENIC_RIGHT_VE...	SET	69	0.15633	0.0097445	0.11684	0.09047	KEGG_ARRHYTHMOGENIC_RIGHT_VENTRICULAR_CARDIOMYOPATHY_ARVC
MDD	KEGG_ASCORBATE_AND_ALDARATE_...	SET	22	0.098361	0.0034667	0.21556	0.32408	KEGG_ASCORBATE_AND_ALDARATE_METABOLISM
MDD	KEGG_ASTHMA	SET	14	0.11601	0.0032624	0.20542	0.28612	KEGG_ASTHMA
MDD	KEGG_AUTOIMMUNE_THYROID_DISE...	SET	31	-0.12819	-0.0053616	0.1809	0.76071	KEGG_AUTOIMMUNE_THYROID_DISEASE
MDD	KEGG_AXON_GUIDANCE	SET	121	0.07312	0.0060268	0.085814	0.19709	KEGG_AXON_GUIDANCE
MDD	KEGG_BASAL_CELL_CARCINOMA	SET	55	0.0075503	0.00042036	0.12886	0.47664	KEGG_BASAL_CELL_CARCINOMA
MDD	KEGG_BASAL_TRANSCRIPTION_FAC...	SET	27	-0.056289	-0.0021975	0.1592	0.63817	KEGG_BASAL_TRANSCRIPTION_FACTORS
MDD	KEGG_BASE_EXCISION_REPAIR	SET	32	0.20382	0.0086612	0.16586	0.10957	KEGG_BASE_EXCISION_REPAIR
MDD	KEGG_BETA_ALANINE_METABOLISM	SET	21	0.13352	0.0045978	0.1924	0.24385	KEGG_BETA_ALANINE_METABOLISM
MDD	KEGG_BIOSYNTHESIS_OF_UNSATUR...	SET	22	-0.13211	-0.0046561	0.18039	0.76801	KEGG_BIOSYNTHESIS_OF_UNSATURATED_FATTY_ACIDS
MDD	KEGG_BLADDER_CANCER	SET	40	-0.088379	-0.0041979	0.14057	0.73523	KEGG_BLADDER_CANCER
MDD	KEGG_BUTANOATE_METABOLISM	SET	32	-0.13031	-0.0055372	0.15681	0.79699	KEGG_BUTANOATE_METABOLISM
MDD	KEGG_B_CELL_RECEPTOR_SIGNALI...	SET	72	0.0069194	0.00044055	0.10426	0.47354	KEGG_B_CELL_RECEPTOR_SIGNALING_PATHWAY
MDD	KEGG_CALCIUM_SIGNALING_PATHW...	SET	164	0.046456	0.0044524	0.07605	0.27065	KEGG_CALCIUM_SIGNALING_PATHWAY
MDD	KEGG_CARDIAC_MUSCLE_CONTRACT...	SET	68	0.057745	0.0035734	0.11071	0.30099	KEGG_CARDIAC_MUSCLE_CONTRACTION
MDD	KEGG_CELL_ADHESION_MOLECULES...	SET	106	-0.1208	-0.0093229	0.089589	0.91121	KEGG_CELL_ADHESION_MOLECULES_CAMS
MDD	KEGG_CELL_CYCLE	SET	120	0.10687	0.008772	0.080739	0.092831	KEGG_CELL_CYCLE
MDD	KEGG_CHEMOKINE_SIGNALING_PAT...	SET	172	0.052486	0.0051503	0.075251	0.24276	KEGG_CHEMOKINE_SIGNALING_PATHWAY
MDD	KEGG_CHRONIC_MYELOID_LEUKEMIA	SET	71	0.11237	0.0071047	0.10572	0.14392	KEGG_CHRONIC_MYELOID_LEUKEMIA
MDD	KEGG_CIRCADIAN_RHYTHM_MAMMAL	SET	13	0.14077	0.0038148	0.23039	0.27059	KEGG_CIRCADIAN_RHYTHM_MAMMAL
MDD	KEGG_CITRATE_CYCLE_TCA_CYCLE	SET	28	-0.13209	-0.0052511	0.15944	0.79629	KEGG_CITRATE_CYCLE_TCA_CYCLE
MDD	KEGG_COLORECTAL_CANCER	SET	61	0.3155	0.018495	0.12193	0.0048381	KEGG_COLORECTAL_CANCER
MDD	KEGG_COMPLEMENT_AND_COAGULAT...	SET	58	-0.055836	-0.003192	0.11201	0.69093	KEGG_COMPLEMENT_AND_COAGULATION_CASCADES
MDD	KEGG_CYSTEINE_AND_METHIONINE...	SET	33	0.053159	0.0022939	0.14948	0.36106	KEGG_CYSTEINE_AND_METHIONINE_METABOLISM
MDD	KEGG_CYTOKINE_CYTOKINE_RECEP...	SET	238	0.12731	0.014667	0.067131	0.028963	KEGG_CYTOKINE_CYTOKINE_RECEPTOR_INTERACTION
MDD	KEGG_CYTOSOLIC_DNA_SENSING_P...	SET	49	0.10465	0.0055002	0.13493	0.219	KEGG_CYTOSOLIC_DNA_SENSING_PATHWAY
MDD	KEGG_DILATED_CARDIOMYOPATHY	SET	84	-0.034999	-0.0024061	0.10482	0.63077	KEGG_DILATED_CARDIOMYOPATHY
MDD	KEGG_DNA_REPLICATION	SET	34	0.21678	0.0094949	0.14	0.060769	KEGG_DNA_REPLICATION
MDD	KEGG_DORSO_VENTRAL_AXIS_FORM...	SET	23	0.011845	0.00042684	0.19403	0.47566	KEGG_DORSO_VENTRAL_AXIS_FORMATION
MDD	KEGG_DRUG_METABOLISM_CYTOCHR...	SET	65	0.04525	0.002738	0.13268	0.36653	KEGG_DRUG_METABOLISM_CYTOCHROME_P450
MDD	KEGG_DRUG_METABOLISM_OTHER_E...	SET	47	0.23086	0.011884	0.13642	0.045304	KEGG_DRUG_METABOLISM_OTHER_ENZYMES
MDD	KEGG_ECM_RECEPTOR_INTERACTION	SET	80	-0.022986	-0.0015423	0.10252	0.5887	KEGG_ECM_RECEPTOR_INTERACTION
MDD	KEGG_ENDOCYTOSIS	SET	168	-0.054085	-0.0052458	0.071003	0.77688	KEGG_ENDOCYTOSIS
MDD	KEGG_ENDOMETRIAL_CANCER	SET	50	0.16506	0.0087631	0.13319	0.10763	KEGG_ENDOMETRIAL_CANCER
MDD	KEGG_EPITHELIAL_CELL_SIGNALI...	SET	63	-0.29093	-0.017332	0.10885	0.99623	KEGG_EPITHELIAL_CELL_SIGNALING_IN_HELICOBACTER_PYLORI_INFECTION
MDD	KEGG_ERBB_SIGNALING_PATHWAY	SET	84	0.011515	0.00079162	0.10194	0.45503	KEGG_ERBB_SIGNALING_PATHWAY
MDD	KEGG_ETHER_LIPID_METABOLISM	SET	32	-0.042543	-0.0018078	0.16166	0.60379	KEGG_ETHER_LIPID_METABOLISM
MDD	KEGG_FATTY_ACID_METABOLISM	SET	40	-0.13789	-0.0065494	0.13988	0.83785	KEGG_FATTY_ACID_METABOLISM
MDD	KEGG_FC_EPSILON_RI_SIGNALING...	SET	76	-0.072108	-0.0047163	0.10588	0.75208	KEGG_FC_EPSILON_RI_SIGNALING_PATHWAY
MDD	KEGG_FC_GAMMA_R_MEDIATED_PHA...	SET	92	-0.094565	-0.006802	0.095671	0.83852	KEGG_FC_GAMMA_R_MEDIATED_PHAGOCYTOSIS
MDD	KEGG_FOCAL_ADHESION	SET	188	0.0042129	0.00043201	0.068704	0.47555	KEGG_FOCAL_ADHESION
MDD	KEGG_FOLATE_BIOSYNTHESIS	SET	11	0.24546	0.0061192	0.32071	0.22203	KEGG_FOLATE_BIOSYNTHESIS
MDD	KEGG_FRUCTOSE_AND_MANNOSE_ME...	SET	31	-0.19263	-0.0080568	0.1499	0.9006	KEGG_FRUCTOSE_AND_MANNOSE_METABOLISM
MDD	KEGG_GALACTOSE_METABOLISM	SET	25	-0.4475	-0.016811	0.18166	0.99311	KEGG_GALACTOSE_METABOLISM
MDD	KEGG_GAP_JUNCTION	SET	82	-0.04894	-0.0033244	0.10547	0.67867	KEGG_GAP_JUNCTION
MDD	KEGG_GLIOMA	SET	63	0.061702	0.0036757	0.11495	0.29571	KEGG_GLIOMA
MDD	KEGG_GLUTATHIONE_METABOLISM	SET	45	0.037558	0.0018919	0.14462	0.39755	KEGG_GLUTATHIONE_METABOLISM
MDD	KEGG_GLYCEROLIPID_METABOLISM	SET	44	-0.071504	-0.0035617	0.1352	0.70156	KEGG_GLYCEROLIPID_METABOLISM
MDD	KEGG_GLYCEROPHOSPHOLIPID_MET...	SET	71	-0.16071	-0.010161	0.1059	0.93542	KEGG_GLYCEROPHOSPHOLIPID_METABOLISM
MDD	KEGG_GLYCINE_SERINE_AND_THRE...	SET	28	0.048036	0.0019096	0.17853	0.39394	KEGG_GLYCINE_SERINE_AND_THREONINE_METABOLISM
MDD	KEGG_GLYCOLYSIS_GLUCONEOGENE...	SET	56	-0.32565	-0.018294	0.12247	0.99608	KEGG_GLYCOLYSIS_GLUCONEOGENESIS
MDD	KEGG_GLYCOSAMINOGLYCAN_BIOSY...1	SET	21	0.18891	0.0065052	0.22406	0.19958	KEGG_GLYCOSAMINOGLYCAN_BIOSYNTHESIS_CHONDROITIN_SULFATE
MDD	KEGG_GLYCOSAMINOGLYCAN_BIOSY...2	SET	25	-0.056886	-0.0021371	0.19065	0.61729	KEGG_GLYCOSAMINOGLYCAN_BIOSYNTHESIS_HEPARAN_SULFATE
MDD	KEGG_GLYCOSAMINOGLYCAN_BIOSY...3	SET	15	0.092908	0.0027044	0.26252	0.36171	KEGG_GLYCOSAMINOGLYCAN_BIOSYNTHESIS_KERATAN_SULFATE
MDD	KEGG_GLYCOSAMINOGLYCAN_DEGRA...	SET	20	0.24595	0.0082653	0.21369	0.12488	KEGG_GLYCOSAMINOGLYCAN_DEGRADATION
MDD	KEGG_GLYCOSPHINGOLIPID_BIOSY...1	SET	14	0.09023	0.0025374	0.27157	0.36985	KEGG_GLYCOSPHINGOLIPID_BIOSYNTHESIS_GANGLIO_SERIES
MDD	KEGG_GLYCOSPHINGOLIPID_BIOSY...2	SET	13	-0.038527	-0.0010441	0.29885	0.55129	KEGG_GLYCOSPHINGOLIPID_BIOSYNTHESIS_GLOBO_SERIES
MDD	KEGG_GLYCOSPHINGOLIPID_BIOSY...3	SET	24	0.20799	0.007656	0.20094	0.15032	KEGG_GLYCOSPHINGOLIPID_BIOSYNTHESIS_LACTO_AND_NEOLACTO_SERIES
MDD	KEGG_GLYCOSYLPHOSPHATIDYLINO...	SET	23	-0.015302	-0.00055141	0.17714	0.53442	KEGG_GLYCOSYLPHOSPHATIDYLINOSITOL_GPI_ANCHOR_BIOSYNTHESIS
MDD	KEGG_GLYOXYLATE_AND_DICARBOX...	SET	16	0.0048668	0.0001463	0.25024	0.49224	KEGG_GLYOXYLATE_AND_DICARBOXYLATE_METABOLISM
MDD	KEGG_GNRH_SIGNALING_PATHWAY	SET	96	-0.20418	-0.015001	0.098201	0.98119	KEGG_GNRH_SIGNALING_PATHWAY
MDD	KEGG_GRAFT_VERSUS_HOST_DISEA...	SET	18	0.39659	0.012644	0.18381	0.015489	KEGG_GRAFT_VERSUS_HOST_DISEASE
MDD	KEGG_HEDGEHOG_SIGNALING_PATH...	SET	55	0.13854	0.0077134	0.12502	0.13391	KEGG_HEDGEHOG_SIGNALING_PATHWAY
MDD	KEGG_HEMATOPOIETIC_CELL_LINE...	SET	78	0.13256	0.008783	0.10648	0.10659	KEGG_HEMATOPOIETIC_CELL_LINEAGE
MDD	KEGG_HISTIDINE_METABOLISM	SET	27	-0.093901	-0.0036658	0.17073	0.70883	KEGG_HISTIDINE_METABOLISM
MDD	KEGG_HOMOLOGOUS_RECOMBINATION	SET	27	0.10747	0.0041954	0.16629	0.25906	KEGG_HOMOLOGOUS_RECOMBINATION
MDD	KEGG_HUNTINGTONS_DISEASE	SET	162	0.024416	0.0023259	0.069122	0.36196	KEGG_HUNTINGTONS_DISEASE
MDD	KEGG_HYPERTROPHIC_CARDIOMYOP...	SET	78	-0.039679	-0.002629	0.10663	0.64509	KEGG_HYPERTROPHIC_CARDIOMYOPATHY_HCM
MDD	KEGG_INOSITOL_PHOSPHATE_META...	SET	51	0.0042942	0.00023024	0.13252	0.48708	KEGG_INOSITOL_PHOSPHATE_METABOLISM
MDD	KEGG_INSULIN_SIGNALING_PATHW...	SET	129	0.095798	0.008151	0.081563	0.1201	KEGG_INSULIN_SIGNALING_PATHWAY
MDD	KEGG_INTESTINAL_IMMUNE_NETWO...	SET	31	0.14737	0.0061641	0.15925	0.17739	KEGG_INTESTINAL_IMMUNE_NETWORK_FOR_IGA_PRODUCTION
MDD	KEGG_JAK_STAT_SIGNALING_PATH...	SET	145	0.18824	0.016973	0.085653	0.013994	KEGG_JAK_STAT_SIGNALING_PATHWAY
MDD	KEGG_LEISHMANIA_INFECTION	SET	53	-0.14867	-0.0081258	0.12296	0.88668	KEGG_LEISHMANIA_INFECTION
MDD	KEGG_LEUKOCYTE_TRANSENDOTHEL...	SET	108	-0.089081	-0.0069393	0.089648	0.8398	KEGG_LEUKOCYTE_TRANSENDOTHELIAL_MIGRATION
MDD	KEGG_LIMONENE_AND_PINENE_DEG...	SET	10	0.034885	0.00082922	0.26201	0.44704	KEGG_LIMONENE_AND_PINENE_DEGRADATION
MDD	KEGG_LINOLEIC_ACID_METABOLISM	SET	28	-0.32196	-0.012799	0.17958	0.96349	KEGG_LINOLEIC_ACID_METABOLISM
MDD	KEGG_LONG_TERM_DEPRESSION	SET	66	-0.094794	-0.0057795	0.11534	0.79442	KEGG_LONG_TERM_DEPRESSION
MDD	KEGG_LONG_TERM_POTENTIATION	SET	64	0.092139	0.0055321	0.11879	0.21898	KEGG_LONG_TERM_POTENTIATION
MDD	KEGG_LYSINE_DEGRADATION	SET	40	-0.1107	-0.005258	0.14279	0.7809	KEGG_LYSINE_DEGRADATION
MDD	KEGG_LYSOSOME	SET	112	0.084186	0.0066776	0.081353	0.15038	KEGG_LYSOSOME
MDD	KEGG_MAPK_SIGNALING_PATHWAY	SET	247	0.050901	0.0059727	0.058285	0.19125	KEGG_MAPK_SIGNALING_PATHWAY
MDD	KEGG_MATURITY_ONSET_DIABETES...	SET	24	-0.13652	-0.0050253	0.19326	0.76003	KEGG_MATURITY_ONSET_DIABETES_OF_THE_YOUNG
MDD	KEGG_MELANOGENESIS	SET	100	-0.051646	-0.0038722	0.095592	0.70549	KEGG_MELANOGENESIS
MDD	KEGG_MELANOMA	SET	67	0.016839	0.0010344	0.11236	0.44044	KEGG_MELANOMA
MDD	KEGG_METABOLISM_OF_XENOBIOTI...	SET	65	-0.015913	-0.00096284	0.1327	0.54773	KEGG_METABOLISM_OF_XENOBIOTICS_BY_CYTOCHROME_P450
MDD	KEGG_MISMATCH_REPAIR	SET	22	0.17756	0.0062579	0.19645	0.18305	KEGG_MISMATCH_REPAIR
MDD	KEGG_MTOR_SIGNALING_PATHWAY	SET	49	0.26403	0.013877	0.1361	0.026199	KEGG_MTOR_SIGNALING_PATHWAY
MDD	KEGG_NATURAL_KILLER_CELL_MED...	SET	119	0.082802	0.0067686	0.088516	0.17479	KEGG_NATURAL_KILLER_CELL_MEDIATED_CYTOTOXICITY
MDD	KEGG_NEUROACTIVE_LIGAND_RECE...	SET	245	-0.013342	-0.0015592	0.061524	0.58584	KEGG_NEUROACTIVE_LIGAND_RECEPTOR_INTERACTION
MDD	KEGG_NEUROTROPHIN_SIGNALING_...	SET	120	0.14078	0.011556	0.085351	0.049536	KEGG_NEUROTROPHIN_SIGNALING_PATHWAY
MDD	KEGG_NICOTINATE_AND_NICOTINA...	SET	24	-0.080617	-0.0029675	0.19535	0.66008	KEGG_NICOTINATE_AND_NICOTINAMIDE_METABOLISM
MDD	KEGG_NITROGEN_METABOLISM	SET	21	-0.17974	-0.0061893	0.21788	0.79529	KEGG_NITROGEN_METABOLISM
MDD	KEGG_NOD_LIKE_RECEPTOR_SIGNA...	SET	57	-0.10863	-0.0061565	0.11941	0.81852	KEGG_NOD_LIKE_RECEPTOR_SIGNALING_PATHWAY
MDD	KEGG_NON_HOMOLOGOUS_END_JOIN...	SET	13	0.080415	0.0021792	0.25377	0.37567	KEGG_NON_HOMOLOGOUS_END_JOINING
MDD	KEGG_NON_SMALL_CELL_LUNG_CAN...	SET	51	0.21287	0.011413	0.13008	0.050888	KEGG_NON_SMALL_CELL_LUNG_CANCER
MDD	KEGG_NOTCH_SIGNALING_PATHWAY	SET	46	0.38042	0.019374	0.12179	0.00089525	KEGG_NOTCH_SIGNALING_PATHWAY
MDD	KEGG_NUCLEOTIDE_EXCISION_REP...	SET	39	0.065369	0.003066	0.12666	0.3029	KEGG_NUCLEOTIDE_EXCISION_REPAIR
MDD	KEGG_N_GLYCAN_BIOSYNTHESIS	SET	44	0.032531	0.0016205	0.13688	0.40607	KEGG_N_GLYCAN_BIOSYNTHESIS
MDD	KEGG_OLFACTORY_TRANSDUCTION	SET	327	-0.15829	-0.021322	0.069648	0.98847	KEGG_OLFACTORY_TRANSDUCTION
MDD	KEGG_ONE_CARBON_POOL_BY_FOLA...	SET	17	-0.046018	-0.0014259	0.19041	0.59548	KEGG_ONE_CARBON_POOL_BY_FOLATE
MDD	KEGG_OOCYTE_MEIOSIS	SET	105	0.11792	0.0090581	0.08966	0.094234	KEGG_OOCYTE_MEIOSIS
MDD	KEGG_OTHER_GLYCAN_DEGRADATION	SET	15	0.11869	0.0034549	0.21369	0.2893	KEGG_OTHER_GLYCAN_DEGRADATION
MDD	KEGG_OXIDATIVE_PHOSPHORYLATI...	SET	110	-0.087693	-0.0068937	0.084021	0.85168	KEGG_OXIDATIVE_PHOSPHORYLATION
MDD	KEGG_O_GLYCAN_BIOSYNTHESIS	SET	29	-0.016429	-0.00066466	0.1873	0.53495	KEGG_O_GLYCAN_BIOSYNTHESIS
MDD	KEGG_P53_SIGNALING_PATHWAY	SET	67	0.012726	0.00078174	0.11411	0.4556	KEGG_P53_SIGNALING_PATHWAY
MDD	KEGG_PANCREATIC_CANCER	SET	66	0.11086	0.0067588	0.11241	0.16202	KEGG_PANCREATIC_CANCER
MDD	KEGG_PANTOTHENATE_AND_COA_BI...	SET	16	0.008818	0.00026508	0.23538	0.48506	KEGG_PANTOTHENATE_AND_COA_BIOSYNTHESIS
MDD	KEGG_PARKINSONS_DISEASE	SET	106	-0.070137	-0.0054131	0.085906	0.79287	KEGG_PARKINSONS_DISEASE
MDD	KEGG_PATHOGENIC_ESCHERICHIA_...	SET	51	-0.068286	-0.0036613	0.12867	0.70219	KEGG_PATHOGENIC_ESCHERICHIA_COLI_INFECTION
MDD	KEGG_PATHWAYS_IN_CANCER	SET	312	0.080361	0.010578	0.052601	0.063297	KEGG_PATHWAYS_IN_CANCER
MDD	KEGG_PENTOSE_AND_GLUCURONATE...	SET	25	0.44429	0.016691	0.20554	0.015334	KEGG_PENTOSE_AND_GLUCURONATE_INTERCONVERSIONS
MDD	KEGG_PENTOSE_PHOSPHATE_PATHW...	SET	23	-0.11395	-0.0041063	0.17754	0.7395	KEGG_PENTOSE_PHOSPHATE_PATHWAY
MDD	KEGG_PEROXISOME	SET	73	0.11354	0.0072788	0.095549	0.11737	KEGG_PEROXISOME
MDD	KEGG_PHENYLALANINE_METABOLISM	SET	16	0.074408	0.0022368	0.21711	0.36591	KEGG_PHENYLALANINE_METABOLISM
MDD	KEGG_PHOSPHATIDYLINOSITOL_SI...	SET	73	0.041292	0.0026471	0.11061	0.35447	KEGG_PHOSPHATIDYLINOSITOL_SIGNALING_SYSTEM
MDD	KEGG_PORPHYRIN_AND_CHLOROPHY...	SET	36	0.45233	0.020385	0.17103	0.0040926	KEGG_PORPHYRIN_AND_CHLOROPHYLL_METABOLISM
MDD	KEGG_PPAR_SIGNALING_PATHWAY	SET	66	0.026862	0.0016378	0.10195	0.39609	KEGG_PPAR_SIGNALING_PATHWAY
MDD	KEGG_PRIMARY_BILE_ACID_BIOSY...	SET	16	0.31773	0.0095516	0.22276	0.076898	KEGG_PRIMARY_BILE_ACID_BIOSYNTHESIS
MDD	KEGG_PRIMARY_IMMUNODEFICIENCY	SET	28	-0.17714	-0.0070419	0.17368	0.8461	KEGG_PRIMARY_IMMUNODEFICIENCY
MDD	KEGG_PRION_DISEASES	SET	30	0.2636	0.010847	0.16782	0.05813	KEGG_PRION_DISEASES
MDD	KEGG_PROGESTERONE_MEDIATED_O...	SET	79	0.032053	0.0021373	0.10634	0.38155	KEGG_PROGESTERONE_MEDIATED_OOCYTE_MATURATION
MDD	KEGG_PROPANOATE_METABOLISM	SET	31	-0.091731	-0.0038368	0.16642	0.70925	KEGG_PROPANOATE_METABOLISM
MDD	KEGG_PROSTATE_CANCER	SET	84	0.0054364	0.00037374	0.098704	0.47804	KEGG_PROSTATE_CANCER
MDD	KEGG_PROTEASOME	SET	41	0.035426	0.0017036	0.14742	0.40505	KEGG_PROTEASOME
MDD	KEGG_PROTEIN_EXPORT	SET	23	-0.19843	-0.0071504	0.18477	0.85856	KEGG_PROTEIN_EXPORT
MDD	KEGG_PROXIMAL_TUBULE_BICARBO...	SET	20	0.11152	0.0037478	0.20448	0.29274	KEGG_PROXIMAL_TUBULE_BICARBONATE_RECLAMATION
MDD	KEGG_PURINE_METABOLISM	SET	147	-0.069836	-0.0063398	0.07178	0.83469	KEGG_PURINE_METABOLISM
MDD	KEGG_PYRIMIDINE_METABOLISM	SET	89	-0.029968	-0.0021204	0.092231	0.62738	KEGG_PYRIMIDINE_METABOLISM
MDD	KEGG_PYRUVATE_METABOLISM	SET	38	-0.12936	-0.0059892	0.14975	0.80615	KEGG_PYRUVATE_METABOLISM
MDD	KEGG_REGULATION_OF_ACTIN_CYT...	SET	196	-0.072294	-0.0075676	0.065942	0.86352	KEGG_REGULATION_OF_ACTIN_CYTOSKELETON
MDD	KEGG_REGULATION_OF_AUTOPHAGY	SET	33	0.19674	0.0084896	0.18594	0.14502	KEGG_REGULATION_OF_AUTOPHAGY
MDD	KEGG_RENAL_CELL_CARCINOMA	SET	67	-0.094523	-0.0058063	0.11332	0.7979	KEGG_RENAL_CELL_CARCINOMA
MDD	KEGG_RENIN_ANGIOTENSIN_SYSTEM	SET	15	0.090962	0.0026477	0.24581	0.35568	KEGG_RENIN_ANGIOTENSIN_SYSTEM
MDD	KEGG_RETINOL_METABOLISM	SET	58	0.075636	0.0043239	0.14089	0.29569	KEGG_RETINOL_METABOLISM
MDD	KEGG_RIBOFLAVIN_METABOLISM	SET	15	0.21662	0.0063054	0.24261	0.18597	KEGG_RIBOFLAVIN_METABOLISM
MDD	KEGG_RIBOSOME	SET	80	-0.0052689	-0.00035353	0.10845	0.51937	KEGG_RIBOSOME
MDD	KEGG_RIG_I_LIKE_RECEPTOR_SIG...	SET	65	-0.11733	-0.0070991	0.11886	0.83819	KEGG_RIG_I_LIKE_RECEPTOR_SIGNALING_PATHWAY
MDD	KEGG_RNA_DEGRADATION	SET	53	0.20486	0.011197	0.11954	0.0433	KEGG_RNA_DEGRADATION
MDD	KEGG_RNA_POLYMERASE	SET	25	-0.17243	-0.0064778	0.16807	0.84754	KEGG_RNA_POLYMERASE
MDD	KEGG_SELENOAMINO_ACID_METABO...	SET	26	-0.32749	-0.012546	0.18722	0.95987	KEGG_SELENOAMINO_ACID_METABOLISM
MDD	KEGG_SMALL_CELL_LUNG_CANCER	SET	80	0.27959	0.01876	0.099543	0.0024905	KEGG_SMALL_CELL_LUNG_CANCER
MDD	KEGG_SNARE_INTERACTIONS_IN_V...	SET	36	-0.12796	-0.0057669	0.14259	0.81524	KEGG_SNARE_INTERACTIONS_IN_VESICULAR_TRANSPORT
MDD	KEGG_SPHINGOLIPID_METABOLISM	SET	37	0.13933	0.0063657	0.14746	0.17237	KEGG_SPHINGOLIPID_METABOLISM
MDD	KEGG_SPLICEOSOME	SET	114	0.040683	0.0032554	0.082748	0.31149	KEGG_SPLICEOSOME
MDD	KEGG_STARCH_AND_SUCROSE_META...	SET	46	-0.22179	-0.011296	0.14361	0.93874	KEGG_STARCH_AND_SUCROSE_METABOLISM
MDD	KEGG_STEROID_BIOSYNTHESIS	SET	15	-0.28177	-0.0082016	0.21287	0.90718	KEGG_STEROID_BIOSYNTHESIS
MDD	KEGG_STEROID_HORMONE_BIOSYNT...	SET	48	0.10221	0.0053173	0.1406	0.23362	KEGG_STEROID_HORMONE_BIOSYNTHESIS
MDD	KEGG_SULFUR_METABOLISM	SET	12	0.035842	0.00093323	0.21635	0.43421	KEGG_SULFUR_METABOLISM
MDD	KEGG_SYSTEMIC_LUPUS_ERYTHEMA...	SET	54	0.00090588	4.9975e-05	0.13041	0.49723	KEGG_SYSTEMIC_LUPUS_ERYTHEMATOSUS
MDD	KEGG_TASTE_TRANSDUCTION	SET	46	0.097528	0.004967	0.18161	0.29563	KEGG_TASTE_TRANSDUCTION
MDD	KEGG_TAURINE_AND_HYPOTAURINE...	SET	10	-0.15713	-0.003735	0.282	0.7113	KEGG_TAURINE_AND_HYPOTAURINE_METABOLISM
MDD	KEGG_TERPENOID_BACKBONE_BIOS...	SET	15	0.27293	0.0079443	0.21259	0.099615	KEGG_TERPENOID_BACKBONE_BIOSYNTHESIS
MDD	KEGG_TGF_BETA_SIGNALING_PATH...	SET	84	-0.12856	-0.0088379	0.10004	0.90061	KEGG_TGF_BETA_SIGNALING_PATHWAY
MDD	KEGG_THYROID_CANCER	SET	27	0.044833	0.0017502	0.1702	0.39612	KEGG_THYROID_CANCER
MDD	KEGG_TIGHT_JUNCTION	SET	128	-0.11523	-0.0097667	0.083848	0.91531	KEGG_TIGHT_JUNCTION
MDD	KEGG_TOLL_LIKE_RECEPTOR_SIGN...	SET	93	0.071106	0.0051422	0.10103	0.24077	KEGG_TOLL_LIKE_RECEPTOR_SIGNALING_PATHWAY
MDD	KEGG_TRYPTOPHAN_METABOLISM	SET	37	-0.000561	-2.5631e-05	0.14544	0.50154	KEGG_TRYPTOPHAN_METABOLISM
MDD	KEGG_TYPE_II_DIABETES_MELLIT...	SET	44	-0.027219	-0.0013558	0.1372	0.57863	KEGG_TYPE_II_DIABETES_MELLITUS
MDD	KEGG_TYPE_I_DIABETES_MELLITUS	SET	21	-0.019139	-0.00065905	0.18076	0.54216	KEGG_TYPE_I_DIABETES_MELLITUS
MDD	KEGG_TYROSINE_METABOLISM	SET	39	-0.090042	-0.0042233	0.1553	0.71897	KEGG_TYROSINE_METABOLISM
MDD	KEGG_T_CELL_RECEPTOR_SIGNALI...	SET	102	0.1319	0.009987	0.088954	0.069077	KEGG_T_CELL_RECEPTOR_SIGNALING_PATHWAY
MDD	KEGG_UBIQUITIN_MEDIATED_PROT...	SET	125	0.029214	0.0024471	0.081368	0.35979	KEGG_UBIQUITIN_MEDIATED_PROTEOLYSIS
MDD	KEGG_VALINE_LEUCINE_AND_ISOL...1	SET	8	0.1565	0.0033275	0.36019	0.33196	KEGG_VALINE_LEUCINE_AND_ISOLEUCINE_BIOSYNTHESIS
MDD	KEGG_VALINE_LEUCINE_AND_ISOL...2	SET	43	0.054438	0.0026808	0.12816	0.33551	KEGG_VALINE_LEUCINE_AND_ISOLEUCINE_DEGRADATION
MDD	KEGG_VASCULAR_SMOOTH_MUSCLE_...	SET	110	0.034192	0.0026879	0.090601	0.35294	KEGG_VASCULAR_SMOOTH_MUSCLE_CONTRACTION
MDD	KEGG_VASOPRESSIN_REGULATED_W...	SET	42	0.24852	0.012095	0.13257	0.030436	KEGG_VASOPRESSIN_REGULATED_WATER_REABSORPTION
MDD	KEGG_VEGF_SIGNALING_PATHWAY	SET	75	-0.0053216	-0.00034578	0.10469	0.52027	KEGG_VEGF_SIGNALING_PATHWAY
MDD	KEGG_VIBRIO_CHOLERAE_INFECTI...	SET	51	0.069251	0.0037131	0.11733	0.27753	KEGG_VIBRIO_CHOLERAE_INFECTION
MDD	KEGG_VIRAL_MYOCARDITIS	SET	48	-0.031001	-0.0016127	0.12742	0.59611	KEGG_VIRAL_MYOCARDITIS
MDD	KEGG_WNT_SIGNALING_PATHWAY	SET	145	0.069183	0.006238	0.077103	0.18479	KEGG_WNT_SIGNALING_PATHWAY
MDD	KENNY_CTNNB1_TARGETS_DN	SET	50	0.13703	0.0072748	0.12849	0.14313	KENNY_CTNNB1_TARGETS_DN
MDD	KENNY_CTNNB1_TARGETS_UP	SET	50	-0.062927	-0.0033408	0.11863	0.7021	KENNY_CTNNB1_TARGETS_UP
MDD	KERLEY_RESPONSE_TO_CISPLATIN...1	SET	5	-0.0035647	-5.9923e-05	0.38555	0.50369	KERLEY_RESPONSE_TO_CISPLATIN_DN
MDD	KERLEY_RESPONSE_TO_CISPLATIN...2	SET	42	0.047403	0.0023071	0.14053	0.36794	KERLEY_RESPONSE_TO_CISPLATIN_UP
MDD	KESHELAVA_MULTIPLE_DRUG_RESI...	SET	68	0.03114	0.001927	0.10496	0.38336	KESHELAVA_MULTIPLE_DRUG_RESISTANCE
MDD	KHETCHOUMIAN_TRIM24_TARGETS_...1	SET	7	0.043977	0.00087465	0.38157	0.45412	KHETCHOUMIAN_TRIM24_TARGETS_DN
MDD	KHETCHOUMIAN_TRIM24_TARGETS_...2	SET	43	0.15379	0.0075731	0.13718	0.13114	KHETCHOUMIAN_TRIM24_TARGETS_UP
MDD	KIM_ALL_DISORDERS_CALB1_CORR...1	SET	34	-0.17389	-0.0076163	0.14438	0.88577	KIM_ALL_DISORDERS_CALB1_CORR_DN
MDD	KIM_ALL_DISORDERS_CALB1_CORR...2	SET	512	0.016459	0.0027594	0.040423	0.34195	KIM_ALL_DISORDERS_CALB1_CORR_UP
MDD	KIM_ALL_DISORDERS_DURATION_C...1	SET	136	-0.027869	-0.0024342	0.075679	0.64365	KIM_ALL_DISORDERS_DURATION_CORR_DN
MDD	KIM_ALL_DISORDERS_DURATION_C...2	SET	8	0.26393	0.0056115	0.40883	0.25929	KIM_ALL_DISORDERS_DURATION_CORR_UP
MDD	KIM_ALL_DISORDERS_OLIGODENDR...1	SET	30	0.20575	0.0084661	0.16917	0.11196	KIM_ALL_DISORDERS_OLIGODENDROCYTE_NUMBER_CORR_DN
MDD	KIM_ALL_DISORDERS_OLIGODENDR...2	SET	698	0.011984	0.0023332	0.034321	0.36348	KIM_ALL_DISORDERS_OLIGODENDROCYTE_NUMBER_CORR_UP
MDD	KIM_BIPOLAR_DISORDER_OLIGODE...1	SET	76	-0.064816	-0.0042394	0.099327	0.74297	KIM_BIPOLAR_DISORDER_OLIGODENDROCYTE_DENSITY_CORR_DN
MDD	KIM_BIPOLAR_DISORDER_OLIGODE...2	SET	621	-0.025337	-0.0046633	0.036602	0.7556	KIM_BIPOLAR_DISORDER_OLIGODENDROCYTE_DENSITY_CORR_UP
MDD	KIM_GASTRIC_CANCER_CHEMOSENS...	SET	85	0.086155	0.0059579	0.095872	0.18443	KIM_GASTRIC_CANCER_CHEMOSENSITIVITY
MDD	KIM_GERMINAL_CENTER_T_HELPER...1	SET	12	0.025708	0.00066937	0.24362	0.45798	KIM_GERMINAL_CENTER_T_HELPER_DN
MDD	KIM_GERMINAL_CENTER_T_HELPER...2	SET	57	0.19233	0.0109	0.11847	0.052261	KIM_GERMINAL_CENTER_T_HELPER_UP
MDD	KIM_GLIS2_TARGETS_DN	SET	6	0.53137	0.0097848	0.36474	0.072587	KIM_GLIS2_TARGETS_DN
MDD	KIM_GLIS2_TARGETS_UP	SET	71	0.13086	0.0082742	0.11034	0.11781	KIM_GLIS2_TARGETS_UP
MDD	KIM_HYPOXIA	SET	15	0.13407	0.0039026	0.23447	0.28373	KIM_HYPOXIA
MDD	KIM_LIVER_CANCER_POOR_SURVIV...1	SET	41	0.051315	0.0024676	0.14184	0.35876	KIM_LIVER_CANCER_POOR_SURVIVAL_DN
MDD	KIM_LIVER_CANCER_POOR_SURVIV...2	SET	22	0.066472	0.0023428	0.18987	0.36314	KIM_LIVER_CANCER_POOR_SURVIVAL_UP
MDD	KIM_LRRC3B_TARGETS	SET	20	0.045589	0.0015321	0.2024	0.4109	KIM_LRRC3B_TARGETS
MDD	KIM_MYCL1_AMPLIFICATION_TARG...1	SET	19	-0.078243	-0.0025629	0.19835	0.65338	KIM_MYCL1_AMPLIFICATION_TARGETS_DN
MDD	KIM_MYCL1_AMPLIFICATION_TARG...2	SET	13	-0.13355	-0.0036192	0.21973	0.72834	KIM_MYCL1_AMPLIFICATION_TARGETS_UP
MDD	KIM_MYCN_AMPLIFICATION_TARGE...1	SET	101	0.080783	0.0060868	0.087984	0.17928	KIM_MYCN_AMPLIFICATION_TARGETS_DN
MDD	KIM_MYCN_AMPLIFICATION_TARGE...2	SET	86	0.084601	0.0058846	0.1002	0.19926	KIM_MYCN_AMPLIFICATION_TARGETS_UP
MDD	KIM_MYC_AMPLIFICATION_TARGET...1	SET	92	0.10875	0.0078224	0.09862	0.13508	KIM_MYC_AMPLIFICATION_TARGETS_DN
MDD	KIM_MYC_AMPLIFICATION_TARGET...2	SET	177	-0.032279	-0.0032127	0.067828	0.68292	KIM_MYC_AMPLIFICATION_TARGETS_UP
MDD	KIM_PTEN_TARGETS_DN	SET	5	0.26973	0.0045342	0.35169	0.22156	KIM_PTEN_TARGETS_DN
MDD	KIM_PTEN_TARGETS_UP	SET	17	0.082657	0.0025612	0.23348	0.36166	KIM_PTEN_TARGETS_UP
MDD	KIM_RESPONSE_TO_TSA_AND_DECI...1	SET	7	0.79597	0.015831	0.40509	0.024721	KIM_RESPONSE_TO_TSA_AND_DECITABINE_DN
MDD	KIM_RESPONSE_TO_TSA_AND_DECI...2	SET	111	-0.034635	-0.002735	0.080169	0.66714	KIM_RESPONSE_TO_TSA_AND_DECITABINE_UP
MDD	KIM_TIAL1_TARGETS	SET	30	-0.0018625	-7.6635e-05	0.1479	0.50502	KIM_TIAL1_TARGETS
MDD	KIM_WT1_TARGETS_12HR_DN	SET	206	0.031785	0.0034101	0.063834	0.30927	KIM_WT1_TARGETS_12HR_DN
MDD	KIM_WT1_TARGETS_12HR_UP	SET	154	-0.030252	-0.0028104	0.075115	0.65643	KIM_WT1_TARGETS_12HR_UP
MDD	KIM_WT1_TARGETS_8HR_DN	SET	114	0.011515	0.00092143	0.085984	0.44673	KIM_WT1_TARGETS_8HR_DN
MDD	KIM_WT1_TARGETS_8HR_UP	SET	159	-0.051135	-0.0048262	0.070658	0.76537	KIM_WT1_TARGETS_8HR_UP
MDD	KIM_WT1_TARGETS_DN	SET	438	0.034279	0.0053269	0.04491	0.22265	KIM_WT1_TARGETS_DN
MDD	KIM_WT1_TARGETS_UP	SET	210	0.18133	0.01964	0.065106	0.0026785	KIM_WT1_TARGETS_UP
MDD	KINNEY_DNMT1_METHYLATION_TAR...	SET	14	0.16632	0.0046771	0.22958	0.23441	KINNEY_DNMT1_METHYLATION_TARGETS
MDD	KINSEY_TARGETS_OF_EWSR1_FLII...1	SET	306	-0.02367	-0.0030862	0.054708	0.66737	KINSEY_TARGETS_OF_EWSR1_FLII_FUSION_DN
MDD	KINSEY_TARGETS_OF_EWSR1_FLII...2	SET	1206	0.025034	0.0063099	0.026739	0.17458	KINSEY_TARGETS_OF_EWSR1_FLII_FUSION_UP
MDD	KLEIN_PRIMARY_EFFUSION_LYMPH...1	SET	51	-0.11176	-0.0059925	0.12312	0.81799	KLEIN_PRIMARY_EFFUSION_LYMPHOMA_DN
MDD	KLEIN_PRIMARY_EFFUSION_LYMPH...2	SET	46	0.25145	0.012806	0.13501	0.031277	KLEIN_PRIMARY_EFFUSION_LYMPHOMA_UP
MDD	KLEIN_TARGETS_OF_BCR_ABL1_FU...	SET	40	-0.013788	-0.00065491	0.13556	0.54051	KLEIN_TARGETS_OF_BCR_ABL1_FUSION
MDD	KOBAYASHI_EGFR_SIGNALING_24H...1	SET	242	0.0056756	0.00065929	0.057583	0.46074	KOBAYASHI_EGFR_SIGNALING_24HR_DN
MDD	KOBAYASHI_EGFR_SIGNALING_24H...2	SET	87	0.057651	0.0040332	0.094758	0.27147	KOBAYASHI_EGFR_SIGNALING_24HR_UP
MDD	KOBAYASHI_EGFR_SIGNALING_6HR...1	SET	17	0.23571	0.0073036	0.20716	0.12761	KOBAYASHI_EGFR_SIGNALING_6HR_DN
MDD	KOBAYASHI_EGFR_SIGNALING_6HR...2	SET	7	0.39946	0.0079447	0.34796	0.1255	KOBAYASHI_EGFR_SIGNALING_6HR_UP
MDD	KOBAYASHI_RESPONSE_TO_ROMIDE...	SET	18	-0.25532	-0.0081406	0.22997	0.86654	KOBAYASHI_RESPONSE_TO_ROMIDEPSIN
MDD	KOHN_EMT_EPITHELIAL	SET	22	-0.068335	-0.0024084	0.19657	0.63594	KOHN_EMT_EPITHELIAL
MDD	KOHN_EMT_MESENCHYMAL	SET	14	-0.3895	-0.010953	0.26748	0.92732	KOHN_EMT_MESENCHYMAL
MDD	KOHOUTEK_CCNT1_TARGETS	SET	49	0.21367	0.01123	0.13649	0.058745	KOHOUTEK_CCNT1_TARGETS
MDD	KOHOUTEK_CCNT2_TARGETS	SET	54	-0.056043	-0.0030918	0.12752	0.66984	KOHOUTEK_CCNT2_TARGETS
MDD	KOINUMA_COLON_CANCER_MSI_DN	SET	8	-0.71934	-0.015294	0.41944	0.95682	KOINUMA_COLON_CANCER_MSI_DN
MDD	KOINUMA_COLON_CANCER_MSI_UP	SET	15	-0.14303	-0.0041634	0.22151	0.74076	KOINUMA_COLON_CANCER_MSI_UP
MDD	KOINUMA_TARGETS_OF_SMAD2_OR_...	SET	794	0.043596	0.0090268	0.034022	0.10004	KOINUMA_TARGETS_OF_SMAD2_OR_SMAD3
MDD	KOKKINAKIS_METHIONINE_DEPRIV...1	SET	55	0.13091	0.0072883	0.11305	0.12345	KOKKINAKIS_METHIONINE_DEPRIVATION_48HR_DN
MDD	KOKKINAKIS_METHIONINE_DEPRIV...2	SET	127	0.027217	0.0022978	0.081741	0.36958	KOKKINAKIS_METHIONINE_DEPRIVATION_48HR_UP
MDD	KOKKINAKIS_METHIONINE_DEPRIV...3	SET	66	0.16936	0.010326	0.10716	0.057013	KOKKINAKIS_METHIONINE_DEPRIVATION_96HR_DN
MDD	KOKKINAKIS_METHIONINE_DEPRIV...4	SET	115	-0.0076238	-0.00061271	0.084276	0.53604	KOKKINAKIS_METHIONINE_DEPRIVATION_96HR_UP
MDD	KOMMAGANI_TP63_GAMMA_TARGETS	SET	9	-0.13154	-0.0029663	0.28575	0.67735	KOMMAGANI_TP63_GAMMA_TARGETS
MDD	KONDO_COLON_CANCER_HCP_WITH_...1	SET	24	0.084329	0.0031041	0.19186	0.33014	KONDO_COLON_CANCER_HCP_WITH_H3K27ME1
MDD	KONDO_COLON_CANCER_HCP_WITH_...2	SET	3	-0.090016	-0.0011722	0.63567	0.5563	KONDO_COLON_CANCER_HCP_WITH_H3K27ME3
MDD	KONDO_EZH2_TARGETS	SET	212	-0.043849	-0.0047715	0.063189	0.75613	KONDO_EZH2_TARGETS
MDD	KONDO_HYPOXIA	SET	7	0.29716	0.0059103	0.33481	0.18739	KONDO_HYPOXIA
MDD	KONDO_PROSTATE_CANCER_HCP_WI...	SET	89	0.16581	0.011732	0.10002	0.048681	KONDO_PROSTATE_CANCER_HCP_WITH_H3K27ME3
MDD	KONDO_PROSTATE_CANCER_WITH_H...	SET	180	-0.04236	-0.0042513	0.067262	0.73557	KONDO_PROSTATE_CANCER_WITH_H3K27ME3
MDD	KONG_E2F1_TARGETS	SET	10	-0.36932	-0.0087786	0.29752	0.89275	KONG_E2F1_TARGETS
MDD	KONG_E2F3_TARGETS	SET	92	-0.017062	-0.0012272	0.086271	0.57839	KONG_E2F3_TARGETS
MDD	KORKOLA_CHORIOCARCINOMA	SET	6	-0.020855	-0.00038403	0.3935	0.52113	KORKOLA_CHORIOCARCINOMA
MDD	KORKOLA_CHORIOCARCINOMA_DN	SET	11	0.24614	0.0061361	0.30084	0.20664	KORKOLA_CHORIOCARCINOMA_DN
MDD	KORKOLA_CHORIOCARCINOMA_UP	SET	3	-0.38952	-0.0050722	0.65662	0.72348	KORKOLA_CHORIOCARCINOMA_UP
MDD	KORKOLA_CORRELATED_WITH_POU5...	SET	26	-0.072304	-0.00277	0.16527	0.66912	KORKOLA_CORRELATED_WITH_POU5F1
MDD	KORKOLA_EMBRYONAL_CARCINOMA	SET	6	-0.24355	-0.0044848	0.3795	0.73948	KORKOLA_EMBRYONAL_CARCINOMA
MDD	KORKOLA_EMBRYONAL_CARCINOMA_...1	SET	12	0.18544	0.0048282	0.28969	0.26105	KORKOLA_EMBRYONAL_CARCINOMA_DN
MDD	KORKOLA_EMBRYONAL_CARCINOMA_...2	SET	31	0.038872	0.0016259	0.1841	0.41639	KORKOLA_EMBRYONAL_CARCINOMA_UP
MDD	KORKOLA_EMBRYONIC_CARCINOMA_...1	SET	20	-0.30213	-0.010154	0.20331	0.93136	KORKOLA_EMBRYONIC_CARCINOMA_VS_SEMINOMA_DN
MDD	KORKOLA_EMBRYONIC_CARCINOMA_...2	SET	17	0.10234	0.003171	0.22223	0.32258	KORKOLA_EMBRYONIC_CARCINOMA_VS_SEMINOMA_UP
MDD	KORKOLA_SEMINOMA_DN	SET	11	0.077777	0.0019389	0.33103	0.40712	KORKOLA_SEMINOMA_DN
MDD	KORKOLA_SEMINOMA_UP	SET	32	-0.14282	-0.0060691	0.17569	0.79186	KORKOLA_SEMINOMA_UP
MDD	KORKOLA_TERATOMA	SET	39	0.082659	0.003877	0.14325	0.28197	KORKOLA_TERATOMA
MDD	KORKOLA_TERATOMA_UP	SET	13	0.088136	0.0023884	0.26587	0.37014	KORKOLA_TERATOMA_UP
MDD	KORKOLA_YOLK_SAC_TUMOR	SET	57	-0.038964	-0.0022082	0.13035	0.6175	KORKOLA_YOLK_SAC_TUMOR
MDD	KORKOLA_YOLK_SAC_TUMOR_UP	SET	14	-0.062501	-0.0017576	0.26392	0.5936	KORKOLA_YOLK_SAC_TUMOR_UP
MDD	KOYAMA_SEMA3B_TARGETS_DN	SET	335	0.052813	0.0071988	0.052027	0.15504	KOYAMA_SEMA3B_TARGETS_DN
MDD	KOYAMA_SEMA3B_TARGETS_UP	SET	225	-0.060825	-0.0068162	0.062434	0.83502	KOYAMA_SEMA3B_TARGETS_UP
MDD	KRASNOSELSKAYA_ILF3_TARGETS_...1	SET	42	-0.25069	-0.012201	0.13988	0.96343	KRASNOSELSKAYA_ILF3_TARGETS_DN
MDD	KRASNOSELSKAYA_ILF3_TARGETS_...2	SET	34	0.034593	0.0015152	0.15128	0.40956	KRASNOSELSKAYA_ILF3_TARGETS_UP
MDD	KREPPEL_CD99_TARGETS_DN	SET	7	0.30998	0.0061652	0.3243	0.16958	KREPPEL_CD99_TARGETS_DN
MDD	KRIEG_HYPOXIA_NOT_VIA_KDM3A	SET	677	0.05703	0.010941	0.03609	0.057038	KRIEG_HYPOXIA_NOT_VIA_KDM3A
MDD	KRIEG_HYPOXIA_VIA_KDM3A	SET	49	-0.068147	-0.0035817	0.12408	0.70857	KRIEG_HYPOXIA_VIA_KDM3A
MDD	KRIEG_KDM3A_TARGETS_NOT_HYPO...	SET	180	-0.027097	-0.0027194	0.066664	0.6578	KRIEG_KDM3A_TARGETS_NOT_HYPOXIA
MDD	KRIGE_AMINO_ACID_DEPRIVATION	SET	29	-0.15805	-0.0063941	0.17059	0.8229	KRIGE_AMINO_ACID_DEPRIVATION
MDD	KRIGE_RESPONSE_TO_TOSEDOSTAT...1	SET	953	-0.014085	-0.0031799	0.029723	0.6822	KRIGE_RESPONSE_TO_TOSEDOSTAT_24HR_DN
MDD	KRIGE_RESPONSE_TO_TOSEDOSTAT...2	SET	674	0.075141	0.014385	0.035256	0.016541	KRIGE_RESPONSE_TO_TOSEDOSTAT_24HR_UP
MDD	KRIGE_RESPONSE_TO_TOSEDOSTAT...3	SET	864	-0.01216	-0.002621	0.030977	0.65267	KRIGE_RESPONSE_TO_TOSEDOSTAT_6HR_DN
MDD	KRIGE_RESPONSE_TO_TOSEDOSTAT...4	SET	827	0.054902	0.01159	0.031686	0.041587	KRIGE_RESPONSE_TO_TOSEDOSTAT_6HR_UP
MDD	KRISHNAN_FURIN_TARGETS_DN	SET	9	-0.16947	-0.0038217	0.25852	0.74394	KRISHNAN_FURIN_TARGETS_DN
MDD	KRISHNAN_FURIN_TARGETS_UP	SET	8	0.16003	0.0034026	0.4096	0.34801	KRISHNAN_FURIN_TARGETS_UP
MDD	KUMAMOTO_RESPONSE_TO_NUTLIN_...1	SET	9	-0.30194	-0.0068091	0.30053	0.84248	KUMAMOTO_RESPONSE_TO_NUTLIN_3A_DN
MDD	KUMAMOTO_RESPONSE_TO_NUTLIN_...2	SET	9	-0.0077704	-0.00017523	0.25649	0.51208	KUMAMOTO_RESPONSE_TO_NUTLIN_3A_UP
MDD	KUMAR_AUTOPHAGY_NETWORK	SET	64	0.085301	0.0051216	0.11559	0.23027	KUMAR_AUTOPHAGY_NETWORK
MDD	KUMAR_PATHOGEN_LOAD_BY_MACRO...	SET	244	-0.0046711	-0.00054481	0.0574	0.53243	KUMAR_PATHOGEN_LOAD_BY_MACROPHAGES
MDD	KUMAR_TARGETS_OF_MLL_AF9_FUS...	SET	372	0.056979	0.0081755	0.046417	0.10982	KUMAR_TARGETS_OF_MLL_AF9_FUSION
MDD	KUNINGER_IGF1_VS_PDGFB_TARGE...1	SET	41	-0.10515	-0.0050564	0.14174	0.7709	KUNINGER_IGF1_VS_PDGFB_TARGETS_DN
MDD	KUNINGER_IGF1_VS_PDGFB_TARGE...2	SET	78	-0.20806	-0.013785	0.097548	0.98352	KUNINGER_IGF1_VS_PDGFB_TARGETS_UP
MDD	KUROKAWA_LIVER_CANCER_EARLY_...1	SET	4	0.36852	0.0055411	0.59032	0.26623	KUROKAWA_LIVER_CANCER_EARLY_RECURRENCE_DN
MDD	KUROKAWA_LIVER_CANCER_EARLY_...2	SET	10	-0.49308	-0.01172	0.26977	0.9662	KUROKAWA_LIVER_CANCER_EARLY_RECURRENCE_UP
MDD	KUROZUMI_RESPONSE_TO_ONCOCYT...1	SET	35	0.43843	0.019483	0.15204	0.0019679	KUROZUMI_RESPONSE_TO_ONCOCYTIC_VIRUS
MDD	KUROZUMI_RESPONSE_TO_ONCOCYT...2	SET	19	0.3531	0.011566	0.20192	0.040179	KUROZUMI_RESPONSE_TO_ONCOCYTIC_VIRUS_AND_CYCLIC_RGD
MDD	KUUSELO_PANCREATIC_CANCER_19...	SET	32	-0.077738	-0.0033034	0.32575	0.59431	KUUSELO_PANCREATIC_CANCER_19Q13_AMPLIFICATION
MDD	KUWANO_RNA_STABILIZED_BY_NO	SET	7	-0.55333	-0.011005	0.3726	0.93122	KUWANO_RNA_STABILIZED_BY_NO
MDD	KYNG_DNA_DAMAGE_BY_4NQO	SET	33	-0.082527	-0.0035612	0.15163	0.70687	KYNG_DNA_DAMAGE_BY_4NQO
MDD	KYNG_DNA_DAMAGE_BY_4NQO_OR_G...	SET	14	-0.1878	-0.0052812	0.26139	0.76375	KYNG_DNA_DAMAGE_BY_4NQO_OR_GAMMA_RADIATION
MDD	KYNG_DNA_DAMAGE_BY_4NQO_OR_UV	SET	54	0.13751	0.0075858	0.11896	0.12386	KYNG_DNA_DAMAGE_BY_4NQO_OR_UV
MDD	KYNG_DNA_DAMAGE_BY_GAMMA_AND...	SET	76	0.05295	0.0034633	0.10278	0.30321	KYNG_DNA_DAMAGE_BY_GAMMA_AND_UV_RADIATION
MDD	KYNG_DNA_DAMAGE_BY_GAMMA_RAD...	SET	69	0.096619	0.0060226	0.1088	0.18726	KYNG_DNA_DAMAGE_BY_GAMMA_RADIATION
MDD	KYNG_DNA_DAMAGE_BY_UV	SET	51	-0.018104	-0.00097067	0.11507	0.56251	KYNG_DNA_DAMAGE_BY_UV
MDD	KYNG_DNA_DAMAGE_DN	SET	170	0.026	0.0025366	0.066756	0.34847	KYNG_DNA_DAMAGE_DN
MDD	KYNG_DNA_DAMAGE_UP	SET	188	0.061079	0.0062633	0.065881	0.17694	KYNG_DNA_DAMAGE_UP
MDD	KYNG_ENVIRONMENTAL_STRESS_RE...1	SET	16	-0.042755	-0.0012853	0.2114	0.58014	KYNG_ENVIRONMENTAL_STRESS_RESPONSE_DN
MDD	KYNG_ENVIRONMENTAL_STRESS_RE...2	SET	11	-0.74527	-0.018579	0.30922	0.99202	KYNG_ENVIRONMENTAL_STRESS_RESPONSE_NOT_BY_4NQO_IN_OLD
MDD	KYNG_ENVIRONMENTAL_STRESS_RE...3	SET	33	-0.079268	-0.0034206	0.15982	0.69005	KYNG_ENVIRONMENTAL_STRESS_RESPONSE_NOT_BY_4NQO_IN_WS
MDD	KYNG_ENVIRONMENTAL_STRESS_RE...4	SET	27	0.015352	0.00059934	0.16413	0.46274	KYNG_ENVIRONMENTAL_STRESS_RESPONSE_NOT_BY_GAMMA_IN_OLD
MDD	KYNG_ENVIRONMENTAL_STRESS_RE...5	SET	27	0.059728	0.0023317	0.17418	0.36584	KYNG_ENVIRONMENTAL_STRESS_RESPONSE_NOT_BY_GAMMA_IN_WS
MDD	KYNG_ENVIRONMENTAL_STRESS_RE...6	SET	21	-0.43455	-0.014964	0.22042	0.97566	KYNG_ENVIRONMENTAL_STRESS_RESPONSE_NOT_BY_UV_IN_OLD
MDD	KYNG_ENVIRONMENTAL_STRESS_RE...7	SET	11	-0.16815	-0.0041919	0.26688	0.73567	KYNG_ENVIRONMENTAL_STRESS_RESPONSE_NOT_BY_UV_IN_WS
MDD	KYNG_ENVIRONMENTAL_STRESS_RE...8	SET	47	0.1148	0.0059097	0.13672	0.20054	KYNG_ENVIRONMENTAL_STRESS_RESPONSE_UP
MDD	KYNG_NORMAL_AGING_DN	SET	17	-0.069629	-0.0021575	0.22597	0.62101	KYNG_NORMAL_AGING_DN
MDD	KYNG_NORMAL_AGING_UP	SET	14	-0.094252	-0.0026505	0.24102	0.65212	KYNG_NORMAL_AGING_UP
MDD	KYNG_RESPONSE_TO_H2O2	SET	62	-0.046662	-0.0027577	0.10655	0.66928	KYNG_RESPONSE_TO_H2O2
MDD	KYNG_RESPONSE_TO_H2O2_VIA_ER...1	SET	16	0.10491	0.0031536	0.19839	0.29849	KYNG_RESPONSE_TO_H2O2_VIA_ERCC6
MDD	KYNG_RESPONSE_TO_H2O2_VIA_ER...2	SET	39	-0.042624	-0.0019992	0.13202	0.62659	KYNG_RESPONSE_TO_H2O2_VIA_ERCC6_DN
MDD	KYNG_RESPONSE_TO_H2O2_VIA_ER...3	SET	34	-0.17978	-0.0078742	0.14944	0.8855	KYNG_RESPONSE_TO_H2O2_VIA_ERCC6_UP
MDD	KYNG_WERNER_SYNDROM_AND_NORM...1	SET	167	-0.092016	-0.0088984	0.069879	0.90604	KYNG_WERNER_SYNDROM_AND_NORMAL_AGING_DN
MDD	KYNG_WERNER_SYNDROM_AND_NORM...2	SET	76	0.07705	0.0050396	0.10526	0.23209	KYNG_WERNER_SYNDROM_AND_NORMAL_AGING_UP
MDD	KYNG_WERNER_SYNDROM_DN	SET	18	0.15103	0.0048152	0.23611	0.2612	KYNG_WERNER_SYNDROM_DN
MDD	KYNG_WERNER_SYNDROM_UP	SET	13	-0.30165	-0.0081746	0.23013	0.90503	KYNG_WERNER_SYNDROM_UP
MDD	LAIHO_COLORECTAL_CANCER_SERR...1	SET	66	0.19042	0.01161	0.10362	0.033065	LAIHO_COLORECTAL_CANCER_SERRATED_DN
MDD	LAIHO_COLORECTAL_CANCER_SERR...2	SET	108	-0.069668	-0.005427	0.086549	0.78957	LAIHO_COLORECTAL_CANCER_SERRATED_UP
MDD	LAMB_CCND1_TARGETS	SET	17	-0.094674	-0.0029336	0.20746	0.67593	LAMB_CCND1_TARGETS
MDD	LANDEMAINE_LUNG_METASTASIS	SET	21	0.085094	0.0029302	0.21401	0.34546	LANDEMAINE_LUNG_METASTASIS
MDD	LANDIS_BREAST_CANCER_PROGRES...1	SET	68	-0.00041816	-2.5877e-05	0.10219	0.50163	LANDIS_BREAST_CANCER_PROGRESSION_DN
MDD	LANDIS_BREAST_CANCER_PROGRES...2	SET	43	0.038551	0.0018984	0.14569	0.39566	LANDIS_BREAST_CANCER_PROGRESSION_UP
MDD	LANDIS_ERBB2_BREAST_PRENEOPL...1	SET	56	-0.020372	-0.0011444	0.1163	0.56952	LANDIS_ERBB2_BREAST_PRENEOPLASTIC_DN
MDD	LANDIS_ERBB2_BREAST_PRENEOPL...2	SET	17	-0.22752	-0.0070499	0.25102	0.81763	LANDIS_ERBB2_BREAST_PRENEOPLASTIC_UP
MDD	LANDIS_ERBB2_BREAST_TUMORS_3...1	SET	142	-0.01642	-0.0014652	0.073235	0.5887	LANDIS_ERBB2_BREAST_TUMORS_324_DN
MDD	LANDIS_ERBB2_BREAST_TUMORS_3...2	SET	142	0.11014	0.0098284	0.08304	0.092373	LANDIS_ERBB2_BREAST_TUMORS_324_UP
MDD	LANDIS_ERBB2_BREAST_TUMORS_6...1	SET	36	-0.20104	-0.0090603	0.14587	0.91592	LANDIS_ERBB2_BREAST_TUMORS_65_DN
MDD	LANDIS_ERBB2_BREAST_TUMORS_6...2	SET	22	0.054481	0.0019201	0.22273	0.40338	LANDIS_ERBB2_BREAST_TUMORS_65_UP
MDD	LANG_MYB_FAMILY_TARGETS	SET	28	-0.10345	-0.0041127	0.17483	0.72299	LANG_MYB_FAMILY_TARGETS
MDD	LASTOWSKA_COAMPLIFIED_WITH_M...	SET	38	0.005252	0.00024316	0.1718	0.48781	LASTOWSKA_COAMPLIFIED_WITH_MYCN
MDD	LASTOWSKA_NEUROBLASTOMA_COPY...1	SET	777	0.067796	0.013893	0.037223	0.034285	LASTOWSKA_NEUROBLASTOMA_COPY_NUMBER_DN
MDD	LASTOWSKA_NEUROBLASTOMA_COPY...2	SET	176	0.11992	0.011903	0.075042	0.055022	LASTOWSKA_NEUROBLASTOMA_COPY_NUMBER_UP
MDD	LAU_APOPTOSIS_CDKN2A_DN	SET	5	0.31126	0.0052323	0.4331	0.23617	LAU_APOPTOSIS_CDKN2A_DN
MDD	LAU_APOPTOSIS_CDKN2A_UP	SET	55	0.016174	0.00090049	0.11378	0.44348	LAU_APOPTOSIS_CDKN2A_UP
MDD	LA_MEN1_TARGETS	SET	22	-0.33802	-0.011913	0.17534	0.97305	LA_MEN1_TARGETS
MDD	LEE_AGING_CEREBELLUM_DN	SET	68	0.098544	0.0060981	0.10867	0.18227	LEE_AGING_CEREBELLUM_DN
MDD	LEE_AGING_CEREBELLUM_UP	SET	79	0.18275	0.012186	0.10224	0.036945	LEE_AGING_CEREBELLUM_UP
MDD	LEE_AGING_MUSCLE_DN	SET	37	0.1614	0.0073737	0.14434	0.13176	LEE_AGING_MUSCLE_DN
MDD	LEE_AGING_MUSCLE_UP	SET	37	0.013312	0.00060817	0.14661	0.46383	LEE_AGING_MUSCLE_UP
MDD	LEE_AGING_NEOCORTEX_DN	SET	62	0.089091	0.0052652	0.11217	0.21352	LEE_AGING_NEOCORTEX_DN
MDD	LEE_AGING_NEOCORTEX_UP	SET	72	0.020423	0.0013003	0.10412	0.42224	LEE_AGING_NEOCORTEX_UP
MDD	LEE_BMP2_TARGETS_DN	SET	853	0.032126	0.0068825	0.031324	0.15255	LEE_BMP2_TARGETS_DN
MDD	LEE_BMP2_TARGETS_UP	SET	717	-0.027107	-0.0053458	0.035272	0.77891	LEE_BMP2_TARGETS_UP
MDD	LEE_CALORIE_RESTRICTION_MUSC...1	SET	45	0.22936	0.011554	0.12113	0.029155	LEE_CALORIE_RESTRICTION_MUSCLE_DN
MDD	LEE_CALORIE_RESTRICTION_MUSC...2	SET	35	-0.22921	-0.010186	0.13828	0.95128	LEE_CALORIE_RESTRICTION_MUSCLE_UP
MDD	LEE_CALORIE_RESTRICTION_NEOC...1	SET	64	-0.12688	-0.0076182	0.11757	0.85975	LEE_CALORIE_RESTRICTION_NEOCORTEX_DN
MDD	LEE_CALORIE_RESTRICTION_NEOC...2	SET	66	0.064706	0.0039451	0.11293	0.28334	LEE_CALORIE_RESTRICTION_NEOCORTEX_UP
MDD	LEE_DIFFERENTIATING_T_LYMPHO...	SET	173	0.093385	0.00919	0.068728	0.087122	LEE_DIFFERENTIATING_T_LYMPHOCYTE
MDD	LEE_DOUBLE_POLAR_THYMOCYTE	SET	24	0.0088956	0.00032744	0.18809	0.48114	LEE_DOUBLE_POLAR_THYMOCYTE
MDD	LEE_EARLY_T_LYMPHOCYTE_DN	SET	50	-0.036954	-0.0019619	0.12359	0.61753	LEE_EARLY_T_LYMPHOCYTE_DN
MDD	LEE_EARLY_T_LYMPHOCYTE_UP	SET	97	-0.041414	-0.0030583	0.085519	0.6859	LEE_EARLY_T_LYMPHOCYTE_UP
MDD	LEE_INTRATHYMIC_T_PROGENITOR	SET	18	0.24416	0.0077845	0.24556	0.16005	LEE_INTRATHYMIC_T_PROGENITOR
MDD	LEE_LIVER_CANCER_ACOX1_DN	SET	63	-0.049426	-0.0029444	0.11761	0.66284	LEE_LIVER_CANCER_ACOX1_DN
MDD	LEE_LIVER_CANCER_ACOX1_UP	SET	62	-0.20875	-0.012337	0.11949	0.95967	LEE_LIVER_CANCER_ACOX1_UP
MDD	LEE_LIVER_CANCER_CIPROFIBRAT...1	SET	63	0.15067	0.0089758	0.11413	0.093405	LEE_LIVER_CANCER_CIPROFIBRATE_DN
MDD	LEE_LIVER_CANCER_CIPROFIBRAT...2	SET	59	-0.24541	-0.01415	0.12217	0.97771	LEE_LIVER_CANCER_CIPROFIBRATE_UP
MDD	LEE_LIVER_CANCER_DENA_DN	SET	72	0.16568	0.010549	0.10894	0.064167	LEE_LIVER_CANCER_DENA_DN
MDD	LEE_LIVER_CANCER_DENA_UP	SET	56	-0.19695	-0.011064	0.1292	0.93629	LEE_LIVER_CANCER_DENA_UP
MDD	LEE_LIVER_CANCER_E2F1_DN	SET	61	0.031718	0.0018594	0.12199	0.39743	LEE_LIVER_CANCER_E2F1_DN
MDD	LEE_LIVER_CANCER_E2F1_UP	SET	60	-0.089067	-0.0051785	0.11611	0.77848	LEE_LIVER_CANCER_E2F1_UP
MDD	LEE_LIVER_CANCER_HEPATOBLAST	SET	15	-0.13621	-0.0039647	0.22169	0.73052	LEE_LIVER_CANCER_HEPATOBLAST
MDD	LEE_LIVER_CANCER_MYC_DN	SET	61	0.0018292	0.00010723	0.11895	0.49387	LEE_LIVER_CANCER_MYC_DN
MDD	LEE_LIVER_CANCER_MYC_E2F1_DN	SET	62	0.062658	0.003703	0.11166	0.28736	LEE_LIVER_CANCER_MYC_E2F1_DN
MDD	LEE_LIVER_CANCER_MYC_E2F1_UP	SET	51	-0.063719	-0.0034164	0.11637	0.708	LEE_LIVER_CANCER_MYC_E2F1_UP
MDD	LEE_LIVER_CANCER_MYC_TGFA_DN	SET	59	0.12533	0.0072261	0.12104	0.15025	LEE_LIVER_CANCER_MYC_TGFA_DN
MDD	LEE_LIVER_CANCER_MYC_TGFA_UP	SET	59	-0.035716	-0.0020592	0.11563	0.62129	LEE_LIVER_CANCER_MYC_TGFA_UP
MDD	LEE_LIVER_CANCER_MYC_UP	SET	53	-0.073565	-0.0040207	0.13105	0.71272	LEE_LIVER_CANCER_MYC_UP
MDD	LEE_LIVER_CANCER_SURVIVAL_DN	SET	167	-0.020088	-0.0019426	0.069347	0.61396	LEE_LIVER_CANCER_SURVIVAL_DN
MDD	LEE_LIVER_CANCER_SURVIVAL_UP	SET	166	-0.012086	-0.0011653	0.067664	0.57088	LEE_LIVER_CANCER_SURVIVAL_UP
MDD	LEE_METASTASIS_AND_ALTERNATI...1	SET	43	-0.18357	-0.0090397	0.13101	0.91941	LEE_METASTASIS_AND_ALTERNATIVE_SPLICING_DN
MDD	LEE_METASTASIS_AND_ALTERNATI...2	SET	65	0.027434	0.0016599	0.11796	0.40805	LEE_METASTASIS_AND_ALTERNATIVE_SPLICING_UP
MDD	LEE_METASTASIS_AND_RNA_PROCE...	SET	14	0.09209	0.0025897	0.20679	0.32804	LEE_METASTASIS_AND_RNA_PROCESSING_UP
MDD	LEE_NAIVE_T_LYMPHOCYTE	SET	17	-0.0052233	-0.00016185	0.21602	0.50965	LEE_NAIVE_T_LYMPHOCYTE
MDD	LEE_NEURAL_CREST_STEM_CELL_DN	SET	104	0.0089232	0.00068219	0.091234	0.46104	LEE_NEURAL_CREST_STEM_CELL_DN
MDD	LEE_NEURAL_CREST_STEM_CELL_UP	SET	138	-0.00081212	-7.1451e-05	0.083543	0.50388	LEE_NEURAL_CREST_STEM_CELL_UP
MDD	LEE_RECENT_THYMIC_EMIGRANT	SET	208	0.032095	0.0034598	0.062301	0.30322	LEE_RECENT_THYMIC_EMIGRANT
MDD	LEE_SP4_THYMOCYTE	SET	14	0.15043	0.0042304	0.2811	0.29628	LEE_SP4_THYMOCYTE
MDD	LEE_TARGETS_OF_PTCH1_AND_SUF...1	SET	81	0.048801	0.0032947	0.1028	0.31749	LEE_TARGETS_OF_PTCH1_AND_SUFU_DN
MDD	LEE_TARGETS_OF_PTCH1_AND_SUF...2	SET	54	0.087223	0.0048119	0.13518	0.2594	LEE_TARGETS_OF_PTCH1_AND_SUFU_UP
MDD	LEIN_ASTROCYTE_MARKERS	SET	43	0.031415	0.001547	0.13812	0.41004	LEIN_ASTROCYTE_MARKERS
MDD	LEIN_CEREBELLUM_MARKERS	SET	76	-0.0067863	-0.00044387	0.10919	0.52478	LEIN_CEREBELLUM_MARKERS
MDD	LEIN_CHOROID_PLEXUS_MARKERS	SET	100	-0.12277	-0.0092045	0.092321	0.90819	LEIN_CHOROID_PLEXUS_MARKERS
MDD	LEIN_LOCALIZED_TO_DISTAL_AND...	SET	17	0.07385	0.0022883	0.1938	0.35158	LEIN_LOCALIZED_TO_DISTAL_AND_PROXIMAL_DENDRITES
MDD	LEIN_LOCALIZED_TO_PROXIMAL_D...	SET	34	0.10564	0.0046272	0.14986	0.24042	LEIN_LOCALIZED_TO_PROXIMAL_DENDRITES
MDD	LEIN_MEDULLA_MARKERS	SET	77	-0.006628	-0.00043635	0.10953	0.52413	LEIN_MEDULLA_MARKERS
MDD	LEIN_MIDBRAIN_MARKERS	SET	68	-0.016276	-0.0010072	0.10906	0.55932	LEIN_MIDBRAIN_MARKERS
MDD	LEIN_NEURON_MARKERS	SET	57	-0.078822	-0.0044672	0.1257	0.73469	LEIN_NEURON_MARKERS
MDD	LEIN_OLIGODENDROCYTE_MARKERS	SET	71	0.17339	0.010963	0.10226	0.044991	LEIN_OLIGODENDROCYTE_MARKERS
MDD	LEIN_PONS_MARKERS	SET	82	0.12006	0.0081551	0.10438	0.12504	LEIN_PONS_MARKERS
MDD	LEI_HOXC8_TARGETS_DN	SET	17	0.28339	0.008781	0.20361	0.081998	LEI_HOXC8_TARGETS_DN
MDD	LEI_HOXC8_TARGETS_UP	SET	10	-0.073948	-0.0017577	0.36658	0.57993	LEI_HOXC8_TARGETS_UP
MDD	LEI_MYB_TARGETS	SET	296	0.05872	0.0075321	0.054542	0.14084	LEI_MYB_TARGETS
MDD	LENAOUR_DENDRITIC_CELL_MATUR...1	SET	111	0.072867	0.0057541	0.087493	0.20248	LENAOUR_DENDRITIC_CELL_MATURATION_DN
MDD	LENAOUR_DENDRITIC_CELL_MATUR...2	SET	108	-0.057492	-0.0044786	0.088875	0.74114	LENAOUR_DENDRITIC_CELL_MATURATION_UP
MDD	LEONARD_HYPOXIA	SET	39	0.10811	0.0050707	0.1465	0.23028	LEONARD_HYPOXIA
MDD	LE_EGR2_TARGETS_DN	SET	100	-0.041998	-0.0031488	0.091363	0.67713	LE_EGR2_TARGETS_DN
MDD	LE_EGR2_TARGETS_UP	SET	103	0.064271	0.0048901	0.090362	0.23847	LE_EGR2_TARGETS_UP
MDD	LE_NEURONAL_DIFFERENTIATION_...1	SET	18	0.13392	0.00427	0.19471	0.24579	LE_NEURONAL_DIFFERENTIATION_DN
MDD	LE_NEURONAL_DIFFERENTIATION_...2	SET	16	-0.10368	-0.0031167	0.24675	0.66281	LE_NEURONAL_DIFFERENTIATION_UP
MDD	LE_SKI_TARGETS_DN	SET	6	-0.99161	-0.01826	0.43506	0.98867	LE_SKI_TARGETS_DN
MDD	LE_SKI_TARGETS_UP	SET	17	-0.33695	-0.010441	0.25136	0.90995	LE_SKI_TARGETS_UP
MDD	LIANG_HEMATOPOIESIS_STEM_CEL...1	SET	42	0.058831	0.0028633	0.13448	0.33089	LIANG_HEMATOPOIESIS_STEM_CELL_NUMBER_LARGE_VS_TINY_DN
MDD	LIANG_HEMATOPOIESIS_STEM_CEL...2	SET	38	-0.01524	-0.00070561	0.14353	0.54228	LIANG_HEMATOPOIESIS_STEM_CELL_NUMBER_LARGE_VS_TINY_UP
MDD	LIANG_HEMATOPOIESIS_STEM_CEL...3	SET	16	-0.052996	-0.0015931	0.21649	0.59669	LIANG_HEMATOPOIESIS_STEM_CELL_NUMBER_QTL
MDD	LIANG_HEMATOPOIESIS_STEM_CEL...4	SET	33	0.211	0.0091052	0.16356	0.098518	LIANG_HEMATOPOIESIS_STEM_CELL_NUMBER_SMALL_VS_HUGE_DN
MDD	LIANG_HEMATOPOIESIS_STEM_CEL...5	SET	38	-0.073476	-0.0034019	0.13339	0.70912	LIANG_HEMATOPOIESIS_STEM_CELL_NUMBER_SMALL_VS_HUGE_UP
MDD	LIANG_SILENCED_BY_METHYLATIO...1	SET	43	-0.064119	-0.0031575	0.13293	0.68521	LIANG_SILENCED_BY_METHYLATION_2
MDD	LIANG_SILENCED_BY_METHYLATIO...2	SET	10	-0.0082415	-0.0001959	0.24434	0.51345	LIANG_SILENCED_BY_METHYLATION_DN
MDD	LIANG_SILENCED_BY_METHYLATIO...3	SET	27	0.21566	0.0084191	0.17177	0.10466	LIANG_SILENCED_BY_METHYLATION_UP
MDD	LIAN_LIPA_TARGETS_3M	SET	52	0.0075184	0.00040704	0.11989	0.475	LIAN_LIPA_TARGETS_3M
MDD	LIAN_LIPA_TARGETS_6M	SET	65	0.063385	0.0038352	0.10771	0.27811	LIAN_LIPA_TARGETS_6M
MDD	LIAN_NEUTROPHIL_GRANULE_CONS...	SET	24	-0.10355	-0.0038116	0.16513	0.7347	LIAN_NEUTROPHIL_GRANULE_CONSTITUENTS
MDD	LIAO_HAVE_SOX4_BINDING_SITES	SET	40	-0.013238	-0.00062881	0.16002	0.53297	LIAO_HAVE_SOX4_BINDING_SITES
MDD	LIAO_METASTASIS	SET	490	0.067556	0.011087	0.041734	0.052765	LIAO_METASTASIS
MDD	LIEN_BREAST_CARCINOMA_METAPL...1	SET	31	-0.026311	-0.0011005	0.18148	0.55764	LIEN_BREAST_CARCINOMA_METAPLASTIC
MDD	LIEN_BREAST_CARCINOMA_METAPL...2	SET	104	-0.14653	-0.011202	0.092548	0.94331	LIEN_BREAST_CARCINOMA_METAPLASTIC_VS_DUCTAL_DN
MDD	LIEN_BREAST_CARCINOMA_METAPL...3	SET	76	0.014758	0.00096529	0.11048	0.44687	LIEN_BREAST_CARCINOMA_METAPLASTIC_VS_DUCTAL_UP
MDD	LIM_MAMMARY_LUMINAL_MATURE_DN	SET	92	0.063273	0.0045512	0.10013	0.26373	LIM_MAMMARY_LUMINAL_MATURE_DN
MDD	LIM_MAMMARY_LUMINAL_MATURE_UP	SET	101	-0.086439	-0.0065129	0.090241	0.83093	LIM_MAMMARY_LUMINAL_MATURE_UP
MDD	LIM_MAMMARY_LUMINAL_PROGENIT...1	SET	14	-0.3362	-0.0094545	0.28049	0.88465	LIM_MAMMARY_LUMINAL_PROGENITOR_DN
MDD	LIM_MAMMARY_LUMINAL_PROGENIT...2	SET	58	-0.046581	-0.0026629	0.11545	0.6567	LIM_MAMMARY_LUMINAL_PROGENITOR_UP
MDD	LIM_MAMMARY_STEM_CELL_DN	SET	395	0.029449	0.0043512	0.046452	0.26306	LIM_MAMMARY_STEM_CELL_DN
MDD	LIM_MAMMARY_STEM_CELL_UP	SET	455	0.036399	0.0057622	0.044355	0.20593	LIM_MAMMARY_STEM_CELL_UP
MDD	LINDGREN_BLADDER_CANCER_CLUS...1	SET	354	-0.063585	-0.0089046	0.047286	0.91063	LINDGREN_BLADDER_CANCER_CLUSTER_1_DN
MDD	LINDGREN_BLADDER_CANCER_CLUS...2	SET	112	0.040444	0.003208	0.086481	0.32002	LINDGREN_BLADDER_CANCER_CLUSTER_1_UP
MDD	LINDGREN_BLADDER_CANCER_CLUS...3	SET	127	-0.089959	-0.007595	0.083518	0.85928	LINDGREN_BLADDER_CANCER_CLUSTER_2A_DN
MDD	LINDGREN_BLADDER_CANCER_CLUS...4	SET	8	0.19533	0.0041531	0.35971	0.29356	LINDGREN_BLADDER_CANCER_CLUSTER_2A_UP
MDD	LINDGREN_BLADDER_CANCER_CLUS...5	SET	343	-0.0071594	-0.00098724	0.050718	0.55613	LINDGREN_BLADDER_CANCER_CLUSTER_2B
MDD	LINDGREN_BLADDER_CANCER_CLUS...6	SET	213	-0.044657	-0.0048708	0.061745	0.76523	LINDGREN_BLADDER_CANCER_CLUSTER_3_DN
MDD	LINDGREN_BLADDER_CANCER_CLUS...7	SET	295	-0.0083448	-0.0010686	0.051188	0.56475	LINDGREN_BLADDER_CANCER_CLUSTER_3_UP
MDD	LINDGREN_BLADDER_CANCER_HIGH...	SET	46	-0.10289	-0.0052398	0.14032	0.76828	LINDGREN_BLADDER_CANCER_HIGH_RECURRENCE
MDD	LINDGREN_BLADDER_CANCER_WITH...	SET	113	0.14706	0.011716	0.10199	0.074682	LINDGREN_BLADDER_CANCER_WITH_LOH_IN_CHR9Q
MDD	LINDSTEDT_DENDRITIC_CELL_MAT...1	SET	56	0.18965	0.010654	0.11435	0.048617	LINDSTEDT_DENDRITIC_CELL_MATURATION_A
MDD	LINDSTEDT_DENDRITIC_CELL_MAT...2	SET	42	0.29712	0.014461	0.1371	0.01512	LINDSTEDT_DENDRITIC_CELL_MATURATION_B
MDD	LINDSTEDT_DENDRITIC_CELL_MAT...3	SET	60	0.20808	0.012098	0.11731	0.038063	LINDSTEDT_DENDRITIC_CELL_MATURATION_C
MDD	LINDSTEDT_DENDRITIC_CELL_MAT...4	SET	58	-0.15738	-0.0089968	0.10913	0.92535	LINDSTEDT_DENDRITIC_CELL_MATURATION_D
MDD	LINDVALL_IMMORTALIZED_BY_TER...1	SET	66	-0.051038	-0.0031117	0.12197	0.66218	LINDVALL_IMMORTALIZED_BY_TERT_DN
MDD	LINDVALL_IMMORTALIZED_BY_TER...2	SET	59	-0.13972	-0.0080555	0.13173	0.85557	LINDVALL_IMMORTALIZED_BY_TERT_UP
MDD	LINSLEY_MIR16_TARGETS	SET	196	-0.060649	-0.0063486	0.062159	0.83539	LINSLEY_MIR16_TARGETS
MDD	LIN_APC_TARGETS	SET	65	0.096369	0.005831	0.11158	0.19389	LIN_APC_TARGETS
MDD	LIN_MELANOMA_COPY_NUMBER_DN	SET	41	-0.14588	-0.0070152	0.15436	0.82768	LIN_MELANOMA_COPY_NUMBER_DN
MDD	LIN_MELANOMA_COPY_NUMBER_UP	SET	70	0.16089	0.010101	0.12723	0.10303	LIN_MELANOMA_COPY_NUMBER_UP
MDD	LIN_NPAS4_TARGETS_DN	SET	68	0.11613	0.0071863	0.11115	0.14807	LIN_NPAS4_TARGETS_DN
MDD	LIN_NPAS4_TARGETS_UP	SET	160	0.059704	0.0056525	0.070042	0.197	LIN_NPAS4_TARGETS_UP
MDD	LIN_SILENCED_BY_TUMOR_MICROE...	SET	101	-0.16887	-0.012724	0.090152	0.96947	LIN_SILENCED_BY_TUMOR_MICROENVIRONMENT
MDD	LIN_TUMOR_ESCAPE_FROM_IMMUNE...	SET	18	0.079119	0.0025226	0.20802	0.35185	LIN_TUMOR_ESCAPE_FROM_IMMUNE_ATTACK
MDD	LIU_BREAST_CANCER	SET	26	0.025405	0.00097326	0.1688	0.44019	LIU_BREAST_CANCER
MDD	LIU_CDX2_TARGETS_DN	SET	8	-0.46919	-0.0099758	0.3284	0.92345	LIU_CDX2_TARGETS_DN
MDD	LIU_CDX2_TARGETS_UP	SET	32	-0.015735	-0.00066866	0.16039	0.53907	LIU_CDX2_TARGETS_UP
MDD	LIU_CMYB_TARGETS_DN	SET	6	0.17035	0.0031369	0.3927	0.33222	LIU_CMYB_TARGETS_DN
MDD	LIU_CMYB_TARGETS_UP	SET	153	-0.039961	-0.0037003	0.073851	0.70578	LIU_CMYB_TARGETS_UP
MDD	LIU_COMMON_CANCER_GENES	SET	60	-0.046478	-0.0027023	0.11398	0.65828	LIU_COMMON_CANCER_GENES
MDD	LIU_IL13_MEMORY_MODEL_DN	SET	4	0.49601	0.007458	0.34417	0.074778	LIU_IL13_MEMORY_MODEL_DN
MDD	LIU_IL13_MEMORY_MODEL_UP	SET	17	0.25734	0.0079738	0.20521	0.10493	LIU_IL13_MEMORY_MODEL_UP
MDD	LIU_IL13_PRIMING_MODEL	SET	15	0.4132	0.012027	0.24879	0.048386	LIU_IL13_PRIMING_MODEL
MDD	LIU_LIVER_CANCER	SET	31	0.039704	0.0016607	0.1398	0.3882	LIU_LIVER_CANCER
MDD	LIU_NASOPHARYNGEAL_CARCINOMA	SET	61	0.15298	0.0089682	0.11113	0.084319	LIU_NASOPHARYNGEAL_CARCINOMA
MDD	LIU_OVARIAN_CANCER_TUMORS_AN...1	SET	33	0.20461	0.0088293	0.17406	0.11991	LIU_OVARIAN_CANCER_TUMORS_AND_XENOGRAFTS_KINASES_DN
MDD	LIU_OVARIAN_CANCER_TUMORS_AN...2	SET	1416	0.014422	0.0039138	0.026559	0.29356	LIU_OVARIAN_CANCER_TUMORS_AND_XENOGRAFTS_XDGS_DN
MDD	LIU_OVARIAN_CANCER_TUMORS_AN...3	SET	74	-0.12371	-0.0079846	0.10506	0.88048	LIU_OVARIAN_CANCER_TUMORS_AND_XENOGRAFTS_XDGS_UP
MDD	LIU_PROSTATE_CANCER_DN	SET	445	-0.0063684	-0.0009973	0.04482	0.55649	LIU_PROSTATE_CANCER_DN
MDD	LIU_PROSTATE_CANCER_UP	SET	87	0.003383	0.00023667	0.10055	0.48658	LIU_PROSTATE_CANCER_UP
MDD	LIU_SMARCA4_TARGETS	SET	45	-0.011298	-0.00056912	0.1319	0.53413	LIU_SMARCA4_TARGETS
MDD	LIU_SOX4_TARGETS_DN	SET	288	0.019118	0.0024195	0.052551	0.358	LIU_SOX4_TARGETS_DN
MDD	LIU_SOX4_TARGETS_UP	SET	127	-0.026977	-0.0022776	0.081827	0.62918	LIU_SOX4_TARGETS_UP
MDD	LIU_TARGETS_OF_VMYB_VS_CMYB_...1	SET	40	0.022207	0.0010548	0.14038	0.43715	LIU_TARGETS_OF_VMYB_VS_CMYB_DN
MDD	LIU_TARGETS_OF_VMYB_VS_CMYB_...2	SET	15	-0.021295	-0.00061985	0.25711	0.533	LIU_TARGETS_OF_VMYB_VS_CMYB_UP
MDD	LIU_TOPBP1_TARGETS	SET	13	0.77566	0.02102	0.26315	0.0016037	LIU_TOPBP1_TARGETS
MDD	LIU_VAV3_PROSTATE_CARCINOGEN...1	SET	15	0.37456	0.010903	0.22442	0.047569	LIU_VAV3_PROSTATE_CARCINOGENESIS_DN
MDD	LIU_VAV3_PROSTATE_CARCINOGEN...2	SET	81	-0.0086307	-0.00058269	0.099006	0.53473	LIU_VAV3_PROSTATE_CARCINOGENESIS_UP
MDD	LIU_VMYB_TARGETS_UP	SET	114	-0.030598	-0.0024484	0.084152	0.64192	LIU_VMYB_TARGETS_UP
MDD	LI_ADIPOGENESIS_BY_ACTIVATED...	SET	18	-0.0073105	-0.00023308	0.21099	0.51382	LI_ADIPOGENESIS_BY_ACTIVATED_PPARG
MDD	LI_AMPLIFIED_IN_LUNG_CANCER	SET	169	0.005048	0.00049105	0.06952	0.47106	LI_AMPLIFIED_IN_LUNG_CANCER
MDD	LI_CISPLATIN_RESISTANCE_DN	SET	29	-0.030125	-0.0012188	0.1718	0.5696	LI_CISPLATIN_RESISTANCE_DN
MDD	LI_CISPLATIN_RESISTANCE_UP	SET	25	-0.24091	-0.0090502	0.2207	0.86248	LI_CISPLATIN_RESISTANCE_UP
MDD	LI_CYTIDINE_ANALOGS_CYCTOTOX...	SET	14	0.067214	0.0018902	0.20016	0.36851	LI_CYTIDINE_ANALOGS_CYCTOTOXICITY
MDD	LI_CYTIDINE_ANALOG_PATHWAY	SET	17	-0.28587	-0.0088578	0.20958	0.9137	LI_CYTIDINE_ANALOG_PATHWAY
MDD	LI_DCP2_BOUND_MRNA	SET	82	0.084427	0.0057349	0.1009	0.20136	LI_DCP2_BOUND_MRNA
MDD	LI_INDUCED_T_TO_NATURAL_KILL...1	SET	127	0.0012919	0.00010907	0.076926	0.4933	LI_INDUCED_T_TO_NATURAL_KILLER_DN
MDD	LI_INDUCED_T_TO_NATURAL_KILL...2	SET	292	0.10139	0.012919	0.054624	0.031725	LI_INDUCED_T_TO_NATURAL_KILLER_UP
MDD	LI_LUNG_CANCER	SET	39	0.032708	0.0015341	0.1335	0.40323	LI_LUNG_CANCER
MDD	LI_PROSTATE_CANCER_EPIGENETIC	SET	30	0.25927	0.010668	0.16572	0.058861	LI_PROSTATE_CANCER_EPIGENETIC
MDD	LI_WILMS_TUMOR	SET	25	-0.14339	-0.0053866	0.19509	0.76882	LI_WILMS_TUMOR
MDD	LI_WILMS_TUMOR_ANAPLASTIC_DN	SET	5	-0.072141	-0.0012127	0.35925	0.57957	LI_WILMS_TUMOR_ANAPLASTIC_DN
MDD	LI_WILMS_TUMOR_ANAPLASTIC_UP	SET	17	-0.13426	-0.0041602	0.20172	0.74716	LI_WILMS_TUMOR_ANAPLASTIC_UP
MDD	LI_WILMS_TUMOR_VS_FETAL_KIDN...1	SET	156	0.024292	0.0022712	0.073662	0.37079	LI_WILMS_TUMOR_VS_FETAL_KIDNEY_1_DN
MDD	LI_WILMS_TUMOR_VS_FETAL_KIDN...2	SET	176	-0.018901	-0.0018759	0.069867	0.60662	LI_WILMS_TUMOR_VS_FETAL_KIDNEY_1_UP
MDD	LI_WILMS_TUMOR_VS_FETAL_KIDN...3	SET	46	0.046202	0.002353	0.13635	0.36737	LI_WILMS_TUMOR_VS_FETAL_KIDNEY_2_DN
MDD	LI_WILMS_TUMOR_VS_FETAL_KIDN...4	SET	27	0.25258	0.0098605	0.18044	0.0808	LI_WILMS_TUMOR_VS_FETAL_KIDNEY_2_UP
MDD	LOCKWOOD_AMPLIFIED_IN_LUNG_C...	SET	213	0.13726	0.014971	0.067751	0.021395	LOCKWOOD_AMPLIFIED_IN_LUNG_CANCER
MDD	LOPES_METHYLATED_IN_COLON_CA...1	SET	28	0.35011	0.013918	0.18653	0.030274	LOPES_METHYLATED_IN_COLON_CANCER_DN
MDD	LOPES_METHYLATED_IN_COLON_CA...2	SET	28	-0.007706	-0.00030635	0.1793	0.51714	LOPES_METHYLATED_IN_COLON_CANCER_UP
MDD	LOPEZ_EPITHELIOID_MESOTHELIO...	SET	17	-0.03393	-0.0010513	0.21079	0.56394	LOPEZ_EPITHELIOID_MESOTHELIOMA
MDD	LOPEZ_MBD_TARGETS	SET	875	0.057214	0.012406	0.030843	0.031806	LOPEZ_MBD_TARGETS
MDD	LOPEZ_MBD_TARGETS_IMPRINTED_...	SET	3	0.45657	0.0059454	0.47735	0.16943	LOPEZ_MBD_TARGETS_IMPRINTED_AND_X_LINKED
MDD	LOPEZ_MESOTELIOMA_SURVIVAL_T...1	SET	7	-0.2349	-0.004672	0.26669	0.81079	LOPEZ_MESOTELIOMA_SURVIVAL_TIME_DN
MDD	LOPEZ_MESOTELIOMA_SURVIVAL_T...2	SET	12	0.1459	0.0037988	0.25773	0.28566	LOPEZ_MESOTELIOMA_SURVIVAL_TIME_UP
MDD	LOPEZ_MESOTHELIOMA_SURVIVAL_...1	SET	10	-0.64182	-0.015256	0.33509	0.97227	LOPEZ_MESOTHELIOMA_SURVIVAL_DN
MDD	LOPEZ_MESOTHELIOMA_SURVIVAL_...2	SET	13	-0.35564	-0.0096377	0.2937	0.88702	LOPEZ_MESOTHELIOMA_SURVIVAL_OVERALL_DN
MDD	LOPEZ_MESOTHELIOMA_SURVIVAL_...3	SET	8	-0.056165	-0.0011942	0.27151	0.58194	LOPEZ_MESOTHELIOMA_SURVIVAL_OVERALL_UP
MDD	LOPEZ_MESOTHELIOMA_SURVIVAL_...4	SET	12	-0.084911	-0.0022108	0.24362	0.63628	LOPEZ_MESOTHELIOMA_SURVIVAL_UP
MDD	LOPEZ_MESOTHELIOMA_SURVIVAL_...5	SET	7	0.13324	0.0026501	0.26917	0.3103	LOPEZ_MESOTHELIOMA_SURVIVAL_WORST_VS_BEST_DN
MDD	LOPEZ_MESOTHELIOMA_SURVIVAL_...6	SET	13	4.4346e-05	1.2017e-06	0.27435	0.49994	LOPEZ_MESOTHELIOMA_SURVIVAL_WORST_VS_BEST_UP
MDD	LOPEZ_TRANSLATION_VIA_FN1_SI...	SET	35	-0.050928	-0.0022631	0.15083	0.63219	LOPEZ_TRANSLATION_VIA_FN1_SIGNALING
MDD	LUCAS_HNF4A_TARGETS_DN	SET	6	-0.79016	-0.01455	0.43607	0.965	LUCAS_HNF4A_TARGETS_DN
MDD	LUCAS_HNF4A_TARGETS_UP	SET	53	0.018002	0.0009839	0.11126	0.43573	LUCAS_HNF4A_TARGETS_UP
MDD	LUDWICZEK_TREATING_IRON_OVER...	SET	7	0.22957	0.0045658	0.3577	0.26051	LUDWICZEK_TREATING_IRON_OVERLOAD
MDD	LUI_TARGETS_OF_PAX8_PPARG_FU...	SET	33	0.092774	0.0040034	0.15245	0.27142	LUI_TARGETS_OF_PAX8_PPARG_FUSION
MDD	LUI_THYROID_CANCER_CLUSTER_1	SET	49	0.033093	0.0017393	0.1221	0.39319	LUI_THYROID_CANCER_CLUSTER_1
MDD	LUI_THYROID_CANCER_CLUSTER_2	SET	43	-0.040018	-0.0019707	0.14549	0.60837	LUI_THYROID_CANCER_CLUSTER_2
MDD	LUI_THYROID_CANCER_CLUSTER_3	SET	28	0.10892	0.0043301	0.1573	0.24434	LUI_THYROID_CANCER_CLUSTER_3
MDD	LUI_THYROID_CANCER_CLUSTER_4	SET	7	-0.27859	-0.0055408	0.2854	0.83549	LUI_THYROID_CANCER_CLUSTER_4
MDD	LUI_THYROID_CANCER_CLUSTER_5	SET	13	-0.018679	-0.00050619	0.23768	0.53132	LUI_THYROID_CANCER_CLUSTER_5
MDD	LUI_THYROID_CANCER_PAX8_PPAR...1	SET	46	0.10239	0.0052147	0.13116	0.21751	LUI_THYROID_CANCER_PAX8_PPARG_DN
MDD	LUI_THYROID_CANCER_PAX8_PPAR...2	SET	44	0.10536	0.005248	0.13901	0.22427	LUI_THYROID_CANCER_PAX8_PPARG_UP
MDD	LUND_SILENCED_BY_METHYLATION	SET	16	-0.21245	-0.0063867	0.21392	0.83967	LUND_SILENCED_BY_METHYLATION
MDD	LU_AGING_BRAIN_DN	SET	140	0.077889	0.0069018	0.074753	0.14873	LU_AGING_BRAIN_DN
MDD	LU_AGING_BRAIN_UP	SET	242	0.11129	0.012928	0.061341	0.034829	LU_AGING_BRAIN_UP
MDD	LU_EZH2_TARGETS_DN	SET	351	0.022003	0.0030686	0.047835	0.32277	LU_EZH2_TARGETS_DN
MDD	LU_EZH2_TARGETS_UP	SET	256	0.01969	0.0023516	0.057945	0.367	LU_EZH2_TARGETS_UP
MDD	LU_IL4_SIGNALING	SET	85	0.16157	0.011173	0.098198	0.049963	LU_IL4_SIGNALING
MDD	LU_TUMOR_ANGIOGENESIS_UP	SET	24	-0.044582	-0.001641	0.18279	0.59634	LU_TUMOR_ANGIOGENESIS_UP
MDD	LU_TUMOR_ENDOTHELIAL_MARKERS...1	SET	4	-0.81827	-0.012303	0.64894	0.89632	LU_TUMOR_ENDOTHELIAL_MARKERS_DN
MDD	LU_TUMOR_ENDOTHELIAL_MARKERS...2	SET	20	-0.35181	-0.011823	0.22066	0.94456	LU_TUMOR_ENDOTHELIAL_MARKERS_UP
MDD	LU_TUMOR_VASCULATURE_DN	SET	8	0.21289	0.0045264	0.40641	0.3002	LU_TUMOR_VASCULATURE_DN
MDD	LU_TUMOR_VASCULATURE_UP	SET	27	-0.20271	-0.0079136	0.1869	0.86094	LU_TUMOR_VASCULATURE_UP
MDD	LY_AGING_MIDDLE_DN	SET	16	-0.053703	-0.0016144	0.22101	0.59599	LY_AGING_MIDDLE_DN
MDD	LY_AGING_MIDDLE_UP	SET	13	-0.041111	-0.0011141	0.25362	0.56438	LY_AGING_MIDDLE_UP
MDD	LY_AGING_OLD_DN	SET	55	0.095012	0.0052897	0.12184	0.21775	LY_AGING_OLD_DN
MDD	LY_AGING_OLD_UP	SET	6	0.11466	0.0021114	0.39692	0.38634	LY_AGING_OLD_UP
MDD	LY_AGING_PREMATURE_DN	SET	30	-0.066843	-0.0027504	0.15948	0.66244	LY_AGING_PREMATURE_DN
MDD	MACAEVA_PBMC_RESPONSE_TO_IR	SET	95	0.007745	0.00056606	0.094304	0.46727	MACAEVA_PBMC_RESPONSE_TO_IR
MDD	MACLACHLAN_BRCA1_TARGETS_DN	SET	13	-0.15116	-0.0040964	0.25844	0.72069	MACLACHLAN_BRCA1_TARGETS_DN
MDD	MACLACHLAN_BRCA1_TARGETS_UP	SET	19	-0.08241	-0.0026994	0.20234	0.6581	MACLACHLAN_BRCA1_TARGETS_UP
MDD	MADAN_DPPA4_TARGETS	SET	50	0.015966	0.00084762	0.12177	0.44784	MADAN_DPPA4_TARGETS
MDD	MAEKAWA_ATF2_TARGETS	SET	22	-0.033396	-0.001177	0.18931	0.57001	MAEKAWA_ATF2_TARGETS
MDD	MAGRANGEAS_MULTIPLE_MYELOMA_...1	SET	25	0.33081	0.012428	0.17613	0.030189	MAGRANGEAS_MULTIPLE_MYELOMA_IGG_VS_IGA_DN
MDD	MAGRANGEAS_MULTIPLE_MYELOMA_...2	SET	17	-0.16521	-0.0051192	0.21026	0.78399	MAGRANGEAS_MULTIPLE_MYELOMA_IGG_VS_IGA_UP
MDD	MAGRANGEAS_MULTIPLE_MYELOMA_...3	SET	21	0.26652	0.0091776	0.18388	0.073616	MAGRANGEAS_MULTIPLE_MYELOMA_IGLL_VS_IGLK_DN
MDD	MAGRANGEAS_MULTIPLE_MYELOMA_...4	SET	36	0.11483	0.0051748	0.1539	0.22781	MAGRANGEAS_MULTIPLE_MYELOMA_IGLL_VS_IGLK_UP
MDD	MAHADEVAN_GIST_MORPHOLOGICAL...	SET	15	0.33296	0.0096918	0.26331	0.10303	MAHADEVAN_GIST_MORPHOLOGICAL_SWITCH
MDD	MAHADEVAN_IMATINIB_RESISTANC...1	SET	19	0.021041	0.00068921	0.21769	0.4615	MAHADEVAN_IMATINIB_RESISTANCE_DN
MDD	MAHADEVAN_IMATINIB_RESISTANC...2	SET	17	-0.16014	-0.004962	0.24567	0.74274	MAHADEVAN_IMATINIB_RESISTANCE_UP
MDD	MAHAJAN_RESPONSE_TO_IL1A_DN	SET	64	0.037812	0.0022703	0.11811	0.37443	MAHAJAN_RESPONSE_TO_IL1A_DN
MDD	MAHAJAN_RESPONSE_TO_IL1A_UP	SET	70	0.12212	0.0076672	0.11861	0.1516	MAHAJAN_RESPONSE_TO_IL1A_UP
MDD	MAINA_HYPOXIA_VHL_TARGETS_UP	SET	6	-0.14619	-0.0026919	0.36797	0.65442	MAINA_HYPOXIA_VHL_TARGETS_UP
MDD	MAINA_VHL_TARGETS_DN	SET	15	-0.14284	-0.0041578	0.21339	0.74837	MAINA_VHL_TARGETS_DN
MDD	MAINA_VHL_TARGETS_UP	SET	10	-0.76797	-0.018255	0.30784	0.99369	MAINA_VHL_TARGETS_UP
MDD	MALIK_REPRESSED_BY_ESTROGEN	SET	13	0.13977	0.0037878	0.22771	0.26968	MALIK_REPRESSED_BY_ESTROGEN
MDD	MALONEY_RESPONSE_TO_17AAG_DN	SET	71	-0.0099705	-0.00063041	0.10101	0.53931	MALONEY_RESPONSE_TO_17AAG_DN
MDD	MALONEY_RESPONSE_TO_17AAG_UP	SET	36	-0.24712	-0.011137	0.15238	0.94755	MALONEY_RESPONSE_TO_17AAG_UP
MDD	MALTA_CURATED_STEMNESS_MARKE...	SET	19	0.139	0.004553	0.22307	0.26662	MALTA_CURATED_STEMNESS_MARKERS
MDD	MANALO_HYPOXIA_DN	SET	274	-0.022848	-0.0028215	0.050884	0.67329	MANALO_HYPOXIA_DN
MDD	MANALO_HYPOXIA_UP	SET	186	-0.048592	-0.0049565	0.069993	0.75623	MANALO_HYPOXIA_UP
MDD	MANNE_COVID19_COMBINED_COHOR...1	SET	196	-0.018229	-0.0019082	0.068235	0.60532	MANNE_COVID19_COMBINED_COHORT_VS_HEALTHY_DONOR_PLATELETS_DN
MDD	MANNE_COVID19_COMBINED_COHOR...2	SET	165	0.024684	0.0023729	0.070208	0.36257	MANNE_COVID19_COMBINED_COHORT_VS_HEALTHY_DONOR_PLATELETS_UP
MDD	MANNE_COVID19_ICU_VS_HEALTHY...1	SET	136	-0.099784	-0.0087157	0.081497	0.88959	MANNE_COVID19_ICU_VS_HEALTHY_DONOR_PLATELETS_DN
MDD	MANNE_COVID19_ICU_VS_HEALTHY...2	SET	119	-0.082232	-0.006722	0.082731	0.83987	MANNE_COVID19_ICU_VS_HEALTHY_DONOR_PLATELETS_UP
MDD	MANNE_COVID19_NONICU_VS_HEAL...1	SET	181	-0.015888	-0.0015989	0.070251	0.58946	MANNE_COVID19_NONICU_VS_HEALTHY_DONOR_PLATELETS_DN
MDD	MANNE_COVID19_NONICU_VS_HEAL...2	SET	135	0.035189	0.0030624	0.076172	0.32206	MANNE_COVID19_NONICU_VS_HEALTHY_DONOR_PLATELETS_UP
MDD	MANN_RESPONSE_TO_AMIFOSTINE_...1	SET	9	-0.35669	-0.0080437	0.34847	0.84698	MANN_RESPONSE_TO_AMIFOSTINE_DN
MDD	MANN_RESPONSE_TO_AMIFOSTINE_...2	SET	19	-0.020089	-0.00065802	0.20175	0.53966	MANN_RESPONSE_TO_AMIFOSTINE_UP
MDD	MARCHINI_TRABECTEDIN_RESISTA...1	SET	45	-0.0040811	-0.00020558	0.13217	0.51232	MARCHINI_TRABECTEDIN_RESISTANCE_DN
MDD	MARCHINI_TRABECTEDIN_RESISTA...2	SET	17	0.10134	0.0031401	0.20344	0.3092	MARCHINI_TRABECTEDIN_RESISTANCE_UP
MDD	MARCINIAK_ER_STRESS_RESPONSE...	SET	20	0.041075	0.0013804	0.23127	0.42952	MARCINIAK_ER_STRESS_RESPONSE_VIA_CHOP
MDD	MARIADASON_REGULATED_BY_HIST...1	SET	35	0.21685	0.0096365	0.15434	0.080023	MARIADASON_REGULATED_BY_HISTONE_ACETYLATION_DN
MDD	MARIADASON_REGULATED_BY_HIST...2	SET	59	-0.094179	-0.00543	0.11674	0.79008	MARIADASON_REGULATED_BY_HISTONE_ACETYLATION_UP
MDD	MARIADASON_RESPONSE_TO_BUTYR...1	SET	6	-0.30958	-0.0057006	0.41982	0.76956	MARIADASON_RESPONSE_TO_BUTYRATE_CURCUMIN_SULINDAC_TSA_1
MDD	MARIADASON_RESPONSE_TO_BUTYR...2	SET	6	0.40933	0.0075373	0.29455	0.082325	MARIADASON_RESPONSE_TO_BUTYRATE_CURCUMIN_SULINDAC_TSA_2
MDD	MARIADASON_RESPONSE_TO_BUTYR...3	SET	9	0.082697	0.0018649	0.3117	0.39539	MARIADASON_RESPONSE_TO_BUTYRATE_CURCUMIN_SULINDAC_TSA_8
MDD	MARIADASON_RESPONSE_TO_BUTYR...4	SET	15	-0.25602	-0.0074522	0.26507	0.83294	MARIADASON_RESPONSE_TO_BUTYRATE_SULINDAC_4
MDD	MARIADASON_RESPONSE_TO_BUTYR...5	SET	43	-0.19609	-0.0096563	0.15161	0.90204	MARIADASON_RESPONSE_TO_BUTYRATE_SULINDAC_6
MDD	MARIADASON_RESPONSE_TO_CURCU...1	SET	23	0.35495	0.012791	0.1982	0.036665	MARIADASON_RESPONSE_TO_CURCUMIN_SULINDAC_5
MDD	MARIADASON_RESPONSE_TO_CURCU...2	SET	12	-0.19142	-0.004984	0.21565	0.81263	MARIADASON_RESPONSE_TO_CURCUMIN_SULINDAC_7
MDD	MARKEY_RB1_ACUTE_LOF_DN	SET	200	-0.07767	-0.008212	0.066165	0.87977	MARKEY_RB1_ACUTE_LOF_DN
MDD	MARKEY_RB1_ACUTE_LOF_UP	SET	221	0.045345	0.0050366	0.059774	0.22405	MARKEY_RB1_ACUTE_LOF_UP
MDD	MARKEY_RB1_CHRONIC_LOF_DN	SET	109	-0.026119	-0.002044	0.088788	0.61568	MARKEY_RB1_CHRONIC_LOF_DN
MDD	MARKEY_RB1_CHRONIC_LOF_UP	SET	103	0.012231	0.00093063	0.084764	0.44263	MARKEY_RB1_CHRONIC_LOF_UP
MDD	MARKS_ACETYLATED_NON_HISTONE...	SET	10	-0.55877	-0.013282	0.28444	0.97525	MARKS_ACETYLATED_NON_HISTONE_PROTEINS
MDD	MARKS_HDAC_TARGETS_DN	SET	13	0.59168	0.016034	0.21139	0.0025662	MARKS_HDAC_TARGETS_DN
MDD	MARKS_HDAC_TARGETS_UP	SET	20	-0.39483	-0.013269	0.18838	0.98195	MARKS_HDAC_TARGETS_UP
MDD	MARSHALL_VIRAL_INFECTION_RES...1	SET	27	0.28767	0.01123	0.17558	0.050683	MARSHALL_VIRAL_INFECTION_RESPONSE_DN
MDD	MARSHALL_VIRAL_INFECTION_RES...2	SET	9	-0.066682	-0.0015037	0.33628	0.57859	MARSHALL_VIRAL_INFECTION_RESPONSE_UP
MDD	MARSON_BOUND_BY_E2F4_UNSTIMU...	SET	640	-0.023946	-0.0044716	0.037532	0.73826	MARSON_BOUND_BY_E2F4_UNSTIMULATED
MDD	MARSON_BOUND_BY_FOXP3_STIMUL...	SET	945	0.083733	0.018829	0.030136	0.0027339	MARSON_BOUND_BY_FOXP3_STIMULATED
MDD	MARSON_BOUND_BY_FOXP3_UNSTIM...	SET	1139	0.1069	0.026239	0.028059	6.9792e-05	MARSON_BOUND_BY_FOXP3_UNSTIMULATED
MDD	MARSON_FOXP3_CORE_DIRECT_TAR...	SET	17	0.073339	0.0022725	0.23327	0.37661	MARSON_FOXP3_CORE_DIRECT_TARGETS
MDD	MARSON_FOXP3_TARGETS_DN	SET	50	0.13403	0.0071155	0.1312	0.1535	MARSON_FOXP3_TARGETS_DN
MDD	MARSON_FOXP3_TARGETS_STIMULA...1	SET	9	0.16405	0.0036994	0.28702	0.28381	MARSON_FOXP3_TARGETS_STIMULATED_DN
MDD	MARSON_FOXP3_TARGETS_STIMULA...2	SET	29	0.31229	0.012634	0.17376	0.036162	MARSON_FOXP3_TARGETS_STIMULATED_UP
MDD	MARSON_FOXP3_TARGETS_UP	SET	60	0.11504	0.0066888	0.12159	0.17203	MARSON_FOXP3_TARGETS_UP
MDD	MARTENS_BOUND_BY_PML_RARA_FU...	SET	434	-0.047665	-0.007374	0.045422	0.85299	MARTENS_BOUND_BY_PML_RARA_FUSION
MDD	MARTENS_TRETINOIN_RESPONSE_DN	SET	725	-0.0229	-0.0045401	0.03537	0.74132	MARTENS_TRETINOIN_RESPONSE_DN
MDD	MARTENS_TRETINOIN_RESPONSE_UP	SET	787	-0.058705	-0.012104	0.032859	0.96299	MARTENS_TRETINOIN_RESPONSE_UP
MDD	MARTINELLI_IMMATURE_NEUTROPH...1	SET	12	0.029122	0.00075824	0.25344	0.45426	MARTINELLI_IMMATURE_NEUTROPHIL_DN
MDD	MARTINELLI_IMMATURE_NEUTROPH...2	SET	10	-0.35464	-0.0084298	0.216	0.94968	MARTINELLI_IMMATURE_NEUTROPHIL_UP
MDD	MARTINEZ_RB1_AND_TP53_TARGET...1	SET	567	-0.048335	-0.0085139	0.038922	0.89285	MARTINEZ_RB1_AND_TP53_TARGETS_DN
MDD	MARTINEZ_RB1_AND_TP53_TARGET...2	SET	577	0.0039661	0.00070452	0.038269	0.45873	MARTINEZ_RB1_AND_TP53_TARGETS_UP
MDD	MARTINEZ_RB1_TARGETS_DN	SET	525	-0.036123	-0.0061301	0.040821	0.81189	MARTINEZ_RB1_TARGETS_DN
MDD	MARTINEZ_RB1_TARGETS_UP	SET	642	-0.0088703	-0.0016589	0.035748	0.59798	MARTINEZ_RB1_TARGETS_UP
MDD	MARTINEZ_RESPONSE_TO_TRABECT...1	SET	48	0.22722	0.01182	0.14539	0.059051	MARTINEZ_RESPONSE_TO_TRABECTEDIN
MDD	MARTINEZ_RESPONSE_TO_TRABECT...2	SET	261	0.10512	0.012674	0.055539	0.02921	MARTINEZ_RESPONSE_TO_TRABECTEDIN_DN
MDD	MARTINEZ_RESPONSE_TO_TRABECT...3	SET	66	0.15235	0.0092887	0.11679	0.096041	MARTINEZ_RESPONSE_TO_TRABECTEDIN_UP
MDD	MARTINEZ_TP53_TARGETS_DN	SET	571	-0.042618	-0.0075324	0.038376	0.86661	MARTINEZ_TP53_TARGETS_DN
MDD	MARTINEZ_TP53_TARGETS_UP	SET	577	0.0015582	0.0002768	0.038409	0.48382	MARTINEZ_TP53_TARGETS_UP
MDD	MARTIN_INTERACT_WITH_HDAC	SET	37	0.22169	0.010129	0.15118	0.071274	MARTIN_INTERACT_WITH_HDAC
MDD	MARTIN_NFKB_TARGETS_DN	SET	11	0.18066	0.0045037	0.23332	0.21938	MARTIN_NFKB_TARGETS_DN
MDD	MARTIN_NFKB_TARGETS_UP	SET	41	0.069073	0.0033216	0.14751	0.3198	MARTIN_NFKB_TARGETS_UP
MDD	MARTIN_VIRAL_GPCR_SIGNALING_...1	SET	45	0.092724	0.0046708	0.12684	0.23238	MARTIN_VIRAL_GPCR_SIGNALING_DN
MDD	MARTIN_VIRAL_GPCR_SIGNALING_...2	SET	80	-0.10338	-0.0069368	0.10066	0.8478	MARTIN_VIRAL_GPCR_SIGNALING_UP
MDD	MARTORIATI_MDM4_TARGETS_FETA...1	SET	489	0.027967	0.0045852	0.042305	0.25429	MARTORIATI_MDM4_TARGETS_FETAL_LIVER_DN
MDD	MARTORIATI_MDM4_TARGETS_FETA...2	SET	218	-0.037704	-0.0041598	0.063349	0.72414	MARTORIATI_MDM4_TARGETS_FETAL_LIVER_UP
MDD	MARTORIATI_MDM4_TARGETS_NEUR...1	SET	147	-0.040407	-0.0036682	0.07594	0.70266	MARTORIATI_MDM4_TARGETS_NEUROEPITHELIUM_DN
MDD	MARTORIATI_MDM4_TARGETS_NEUR...2	SET	157	-0.071385	-0.0066953	0.073481	0.83434	MARTORIATI_MDM4_TARGETS_NEUROEPITHELIUM_UP
MDD	MARZEC_IL2_SIGNALING_DN	SET	36	0.0095034	0.00042829	0.15265	0.47518	MARZEC_IL2_SIGNALING_DN
MDD	MARZEC_IL2_SIGNALING_UP	SET	108	0.060717	0.0047297	0.08915	0.24792	MARZEC_IL2_SIGNALING_UP
MDD	MASRI_RESISTANCE_TO_TAMOXIFE...1	SET	18	-0.14272	-0.0045504	0.21273	0.74885	MASRI_RESISTANCE_TO_TAMOXIFEN_AND_AROMATASE_INHIBITORS_DN
MDD	MASRI_RESISTANCE_TO_TAMOXIFE...2	SET	17	-0.59671	-0.018489	0.27381	0.98534	MASRI_RESISTANCE_TO_TAMOXIFEN_AND_AROMATASE_INHIBITORS_UP
MDD	MASSARWEH_RESPONSE_TO_ESTRAD...	SET	61	-0.2434	-0.014268	0.11946	0.97919	MASSARWEH_RESPONSE_TO_ESTRADIOL
MDD	MASSARWEH_TAMOXIFEN_RESISTAN...1	SET	221	-0.0546	-0.0060646	0.064421	0.80165	MASSARWEH_TAMOXIFEN_RESISTANCE_DN
MDD	MASSARWEH_TAMOXIFEN_RESISTAN...2	SET	528	0.044178	0.0075178	0.039242	0.13014	MASSARWEH_TAMOXIFEN_RESISTANCE_UP
MDD	MATHEW_FANCONI_ANEMIA_GENES	SET	10	-0.27191	-0.0064632	0.30041	0.81729	MATHEW_FANCONI_ANEMIA_GENES
MDD	MATSUDA_NATURAL_KILLER_DIFFE...	SET	448	-0.014366	-0.0022571	0.043231	0.63017	MATSUDA_NATURAL_KILLER_DIFFERENTIATION
MDD	MATTHEWS_AP1_TARGETS	SET	17	0.45337	0.014048	0.20983	0.015367	MATTHEWS_AP1_TARGETS
MDD	MATTHEWS_SKIN_CARCINOGENESIS...	SET	17	-0.067983	-0.0021065	0.19718	0.63486	MATTHEWS_SKIN_CARCINOGENESIS_VIA_JUN
MDD	MATTIOLI_MGUS_VS_MULTIPLE_MY...	SET	14	-0.43903	-0.012346	0.23539	0.9689	MATTIOLI_MGUS_VS_MULTIPLE_MYELOMA
MDD	MATTIOLI_MGUS_VS_PCL	SET	94	-0.071887	-0.0052265	0.093832	0.77819	MATTIOLI_MGUS_VS_PCL
MDD	MATTIOLI_MULTIPLE_MYELOMA_SU...	SET	11	-0.011902	-0.00029671	0.30135	0.51575	MATTIOLI_MULTIPLE_MYELOMA_SUBGROUPS
MDD	MATTIOLI_MULTIPLE_MYELOMA_WI...	SET	34	-0.12268	-0.0053731	0.16932	0.76561	MATTIOLI_MULTIPLE_MYELOMA_WITH_14Q32_TRANSLOCATIONS
MDD	MATZUK_CENTRAL_FOR_FEMALE_FE...	SET	29	-0.061909	-0.0025046	0.15826	0.65216	MATZUK_CENTRAL_FOR_FEMALE_FERTILITY
MDD	MATZUK_CUMULUS_EXPANSION	SET	8	-0.49338	-0.01049	0.3337	0.93035	MATZUK_CUMULUS_EXPANSION
MDD	MATZUK_EARLY_ANTRAL_FOLLICLE	SET	12	-0.22514	-0.005862	0.30288	0.77135	MATZUK_EARLY_ANTRAL_FOLLICLE
MDD	MATZUK_EMBRYONIC_GERM_CELL	SET	18	0.094311	0.003007	0.23112	0.34162	MATZUK_EMBRYONIC_GERM_CELL
MDD	MATZUK_FERTILIZATION	SET	7	0.24257	0.0048245	0.32593	0.22837	MATZUK_FERTILIZATION
MDD	MATZUK_IMPLANTATION_AND_UTER...	SET	19	-0.034462	-0.0011288	0.20302	0.5674	MATZUK_IMPLANTATION_AND_UTERINE
MDD	MATZUK_LUTEAL_GENES	SET	8	0.45882	0.0097552	0.33118	0.082975	MATZUK_LUTEAL_GENES
MDD	MATZUK_MALE_REPRODUCTION_SER...	SET	24	-0.036316	-0.0013368	0.19032	0.57566	MATZUK_MALE_REPRODUCTION_SERTOLI
MDD	MATZUK_MATERNAL_EFFECT	SET	7	0.36889	0.0073368	0.32512	0.12828	MATZUK_MATERNAL_EFFECT
MDD	MATZUK_MEIOTIC_AND_DNA_REPAIR	SET	37	-0.091853	-0.0041965	0.13834	0.74664	MATZUK_MEIOTIC_AND_DNA_REPAIR
MDD	MATZUK_OVULATION	SET	15	-0.010994	-0.00032	0.25877	0.51694	MATZUK_OVULATION
MDD	MATZUK_POSTIMPLANTATION_AND_...	SET	13	0.071261	0.0019311	0.28588	0.40158	MATZUK_POSTIMPLANTATION_AND_POSTPARTUM
MDD	MATZUK_PREOVULATORY_FOLLICLE	SET	9	0.22091	0.0049816	0.28287	0.21742	MATZUK_PREOVULATORY_FOLLICLE
MDD	MATZUK_SPERMATID_DIFFERENTIA...	SET	37	0.18169	0.0083008	0.15424	0.11941	MATZUK_SPERMATID_DIFFERENTIATION
MDD	MATZUK_SPERMATOCYTE	SET	69	-0.22234	-0.01386	0.10363	0.98403	MATZUK_SPERMATOCYTE
MDD	MATZUK_SPERMATOGONIA	SET	25	0.060653	0.0022786	0.17526	0.36465	MATZUK_SPERMATOGONIA
MDD	MATZUK_SPERMATOZOA	SET	109	0.043083	0.0033715	0.086842	0.30991	MATZUK_SPERMATOZOA
MDD	MATZUK_STEROIDOGENESIS	SET	7	-0.51875	-0.010317	0.37442	0.91703	MATZUK_STEROIDOGENESIS
MDD	MAYBURD_RESPONSE_TO_L663536_...1	SET	54	-0.1316	-0.0072598	0.11412	0.87556	MAYBURD_RESPONSE_TO_L663536_DN
MDD	MAYBURD_RESPONSE_TO_L663536_...2	SET	25	0.28892	0.010854	0.1653	0.040256	MAYBURD_RESPONSE_TO_L663536_UP
MDD	MA_MYELOID_DIFFERENTIATION_DN	SET	41	-0.081183	-0.0039039	0.1412	0.71734	MA_MYELOID_DIFFERENTIATION_DN
MDD	MA_MYELOID_DIFFERENTIATION_UP	SET	37	-0.030133	-0.0013767	0.14751	0.58093	MA_MYELOID_DIFFERENTIATION_UP
MDD	MA_RAT_AGING_DN	SET	146	-0.060063	-0.0054341	0.074326	0.79047	MA_RAT_AGING_DN
MDD	MA_RAT_AGING_UP	SET	90	-0.041349	-0.0029419	0.099136	0.66169	MA_RAT_AGING_UP
MDD	MCBRYAN_PUBERTAL_BREAST_3_4W...1	SET	34	0.11745	0.0051442	0.16152	0.23358	MCBRYAN_PUBERTAL_BREAST_3_4WK_DN
MDD	MCBRYAN_PUBERTAL_BREAST_3_4W...2	SET	202	-0.11684	-0.012415	0.064765	0.96438	MCBRYAN_PUBERTAL_BREAST_3_4WK_UP
MDD	MCBRYAN_PUBERTAL_BREAST_4_5W...1	SET	179	-0.010091	-0.0010099	0.071118	0.55641	MCBRYAN_PUBERTAL_BREAST_4_5WK_DN
MDD	MCBRYAN_PUBERTAL_BREAST_4_5W...2	SET	250	-0.079899	-0.0094312	0.060185	0.90783	MCBRYAN_PUBERTAL_BREAST_4_5WK_UP
MDD	MCBRYAN_PUBERTAL_BREAST_5_6W...1	SET	122	0.074311	0.0061501	0.082945	0.18516	MCBRYAN_PUBERTAL_BREAST_5_6WK_DN
MDD	MCBRYAN_PUBERTAL_BREAST_5_6W...2	SET	116	-0.058236	-0.0047005	0.088306	0.7452	MCBRYAN_PUBERTAL_BREAST_5_6WK_UP
MDD	MCBRYAN_PUBERTAL_BREAST_6_7W...1	SET	71	-0.046953	-0.0029687	0.10597	0.67114	MCBRYAN_PUBERTAL_BREAST_6_7WK_DN
MDD	MCBRYAN_PUBERTAL_BREAST_6_7W...2	SET	182	0.049275	0.0049723	0.070421	0.24206	MCBRYAN_PUBERTAL_BREAST_6_7WK_UP
MDD	MCBRYAN_PUBERTAL_TGFB1_TARGE...1	SET	60	0.18202	0.010583	0.12544	0.073395	MCBRYAN_PUBERTAL_TGFB1_TARGETS_DN
MDD	MCBRYAN_PUBERTAL_TGFB1_TARGE...2	SET	159	-0.032359	-0.003054	0.073401	0.67033	MCBRYAN_PUBERTAL_TGFB1_TARGETS_UP
MDD	MCBRYAN_TERMINAL_END_BUD_DN	SET	6	-0.031142	-0.00057345	0.34374	0.53609	MCBRYAN_TERMINAL_END_BUD_DN
MDD	MCBRYAN_TERMINAL_END_BUD_UP	SET	12	0.13796	0.003592	0.30399	0.32498	MCBRYAN_TERMINAL_END_BUD_UP
MDD	MCCABE_BOUND_BY_HOXC6	SET	379	-0.066458	-0.0096231	0.046637	0.92291	MCCABE_BOUND_BY_HOXC6
MDD	MCCABE_HOXC6_TARGETS_CANCER_...1	SET	19	-0.070997	-0.0023256	0.22829	0.6221	MCCABE_HOXC6_TARGETS_CANCER_DN
MDD	MCCABE_HOXC6_TARGETS_CANCER_...2	SET	25	-0.089056	-0.0033456	0.18485	0.68502	MCCABE_HOXC6_TARGETS_CANCER_UP
MDD	MCCABE_HOXC6_TARGETS_DN	SET	21	-0.34152	-0.01176	0.21116	0.94709	MCCABE_HOXC6_TARGETS_DN
MDD	MCCABE_HOXC6_TARGETS_UP	SET	8	0.2712	0.0057661	0.32011	0.19845	MCCABE_HOXC6_TARGETS_UP
MDD	MCCLUNG_COCAINE_REWARD_5D	SET	73	-0.0020339	-0.00013039	0.10062	0.50806	MCCLUNG_COCAINE_REWARD_5D
MDD	MCCLUNG_COCAIN_REWARD_4WK	SET	70	-0.050657	-0.0031804	0.10517	0.68498	MCCLUNG_COCAIN_REWARD_4WK
MDD	MCCLUNG_CREB1_TARGETS_DN	SET	53	0.16143	0.0088231	0.12669	0.1013	MCCLUNG_CREB1_TARGETS_DN
MDD	MCCLUNG_CREB1_TARGETS_UP	SET	94	0.12538	0.0091159	0.099884	0.10469	MCCLUNG_CREB1_TARGETS_UP
MDD	MCCLUNG_DELTA_FOSB_TARGETS_2...	SET	47	0.42215	0.021731	0.14109	0.001388	MCCLUNG_DELTA_FOSB_TARGETS_2WK
MDD	MCCLUNG_DELTA_FOSB_TARGETS_8...	SET	44	0.052679	0.002624	0.13211	0.34504	MCCLUNG_DELTA_FOSB_TARGETS_8WK
MDD	MCCOLLUM_GELDANAMYCIN_RESIST...1	SET	7	-0.067707	-0.0013466	0.3297	0.58135	MCCOLLUM_GELDANAMYCIN_RESISTANCE_DN
MDD	MCCOLLUM_GELDANAMYCIN_RESIST...2	SET	10	-0.10719	-0.0025479	0.24715	0.66774	MCCOLLUM_GELDANAMYCIN_RESISTANCE_UP
MDD	MCDOWELL_ACUTE_LUNG_INJURY_DN	SET	40	-0.028048	-0.0013323	0.13236	0.58391	MCDOWELL_ACUTE_LUNG_INJURY_DN
MDD	MCDOWELL_ACUTE_LUNG_INJURY_UP	SET	44	-0.19473	-0.0097	0.13428	0.92648	MCDOWELL_ACUTE_LUNG_INJURY_UP
MDD	MCGARVEY_SILENCED_BY_METHYLA...	SET	41	-0.28772	-0.013836	0.14685	0.97495	MCGARVEY_SILENCED_BY_METHYLATION_IN_COLON_CANCER
MDD	MCGOWAN_RSP6_TARGETS_DN	SET	5	-0.42131	-0.0070823	0.31943	0.90639	MCGOWAN_RSP6_TARGETS_DN
MDD	MCGOWAN_RSP6_TARGETS_UP	SET	18	-0.14127	-0.0045043	0.22346	0.73637	MCGOWAN_RSP6_TARGETS_UP
MDD	MCLACHLAN_DENTAL_CARIES_DN	SET	71	0.051163	0.0032349	0.1078	0.31753	MCLACHLAN_DENTAL_CARIES_DN
MDD	MCLACHLAN_DENTAL_CARIES_UP	SET	205	-0.0090527	-0.00096889	0.063875	0.55635	MCLACHLAN_DENTAL_CARIES_UP
MDD	MCMURRAY_TP53_HRAS_COOPERATI...1	SET	65	0.096409	0.0058334	0.11171	0.19406	MCMURRAY_TP53_HRAS_COOPERATION_RESPONSE_DN
MDD	MCMURRAY_TP53_HRAS_COOPERATI...2	SET	23	-0.043301	-0.0015604	0.1864	0.59185	MCMURRAY_TP53_HRAS_COOPERATION_RESPONSE_UP
MDD	MEBARKI_HCC_PROGENITOR_FZD8C...1	SET	376	-0.020845	-0.0030066	0.047292	0.67031	MEBARKI_HCC_PROGENITOR_FZD8CRD_DN
MDD	MEBARKI_HCC_PROGENITOR_FZD8C...2	SET	507	-0.094049	-0.015693	0.03968	0.9911	MEBARKI_HCC_PROGENITOR_FZD8CRD_UP
MDD	MEBARKI_HCC_PROGENITOR_WNT_DN	SET	76	-0.0068665	-0.00044911	0.10225	0.52677	MEBARKI_HCC_PROGENITOR_WNT_DN
MDD	MEBARKI_HCC_PROGENITOR_WNT_D...1	SET	58	-0.10885	-0.0062227	0.11793	0.82198	MEBARKI_HCC_PROGENITOR_WNT_DN_BLOCKED_BY_FZD8CRD
MDD	MEBARKI_HCC_PROGENITOR_WNT_D...2	SET	25	0.11522	0.0043285	0.18594	0.26775	MEBARKI_HCC_PROGENITOR_WNT_DN_CTNNB1_DEPENDENT
MDD	MEBARKI_HCC_PROGENITOR_WNT_D...3	SET	18	0.0048299	0.00015399	0.2212	0.49129	MEBARKI_HCC_PROGENITOR_WNT_DN_CTNNB1_DEPENDENT_BLOCKED_BY_FZD8CRD
MDD	MEBARKI_HCC_PROGENITOR_WNT_D...4	SET	14	-0.3279	-0.0092211	0.23188	0.92132	MEBARKI_HCC_PROGENITOR_WNT_DN_CTNNB1_INDEPENDENT
MDD	MEBARKI_HCC_PROGENITOR_WNT_UP	SET	175	0.039443	0.0039037	0.068644	0.28279	MEBARKI_HCC_PROGENITOR_WNT_UP
MDD	MEBARKI_HCC_PROGENITOR_WNT_U...1	SET	112	-0.020561	-0.0016309	0.086815	0.59361	MEBARKI_HCC_PROGENITOR_WNT_UP_BLOCKED_BY_FZD8CRD
MDD	MEBARKI_HCC_PROGENITOR_WNT_U...2	SET	73	0.17479	0.011205	0.10928	0.054866	MEBARKI_HCC_PROGENITOR_WNT_UP_CTNNB1_DEPENDENT
MDD	MEBARKI_HCC_PROGENITOR_WNT_U...3	SET	39	0.062426	0.002928	0.1516	0.34025	MEBARKI_HCC_PROGENITOR_WNT_UP_CTNNB1_DEPENDENT_BLOCKED_BY_FZD8CRD
MDD	MEBARKI_HCC_PROGENITOR_WNT_U...4	SET	22	-0.24473	-0.0086254	0.2029	0.88611	MEBARKI_HCC_PROGENITOR_WNT_UP_CTNNB1_INDEPENDENT
MDD	MEDINA_SMARCA4_TARGETS	SET	36	-0.046785	-0.0021085	0.15645	0.61755	MEDINA_SMARCA4_TARGETS
MDD	MEINHOLD_OVARIAN_CANCER_LOW_...1	SET	19	0.32653	0.010696	0.20675	0.057141	MEINHOLD_OVARIAN_CANCER_LOW_GRADE_DN
MDD	MEINHOLD_OVARIAN_CANCER_LOW_...2	SET	12	-0.074751	-0.0019463	0.28348	0.60399	MEINHOLD_OVARIAN_CANCER_LOW_GRADE_UP
MDD	MEISSNER_BRAIN_HCP_WITH_H3K2...	SET	259	-0.1354	-0.016263	0.058573	0.98959	MEISSNER_BRAIN_HCP_WITH_H3K27ME3
MDD	MEISSNER_BRAIN_HCP_WITH_H3K4...1	SET	17	-0.030771	-0.00095347	0.2636	0.54646	MEISSNER_BRAIN_HCP_WITH_H3K4ME2
MDD	MEISSNER_BRAIN_HCP_WITH_H3K4...2	SET	56	0.049365	0.0027732	0.11373	0.33212	MEISSNER_BRAIN_HCP_WITH_H3K4ME2_AND_H3K27ME3
MDD	MEISSNER_BRAIN_HCP_WITH_H3K4...3	SET	1040	-0.063574	-0.014955	0.030481	0.98149	MEISSNER_BRAIN_HCP_WITH_H3K4ME3_AND_H3K27ME3
MDD	MEISSNER_BRAIN_HCP_WITH_H3_U...	SET	34	-0.11921	-0.0052215	0.14148	0.80027	MEISSNER_BRAIN_HCP_WITH_H3_UNMETHYLATED
MDD	MEISSNER_BRAIN_ICP_WITH_H3K4...	SET	27	0.33027	0.012893	0.16242	0.021013	MEISSNER_BRAIN_ICP_WITH_H3K4ME3
MDD	MEISSNER_ES_ICP_WITH_H3K4ME3	SET	27	0.14003	0.0054667	0.16464	0.19752	MEISSNER_ES_ICP_WITH_H3K4ME3
MDD	MEISSNER_ES_ICP_WITH_H3K4ME3...	SET	14	0.10487	0.002949	0.21361	0.31174	MEISSNER_ES_ICP_WITH_H3K4ME3_AND_H3K27ME3
MDD	MEISSNER_NPC_HCP_WITH_H3K27M...	SET	78	-0.13701	-0.0090779	0.10664	0.90057	MEISSNER_NPC_HCP_WITH_H3K27ME3
MDD	MEISSNER_NPC_HCP_WITH_H3K4ME2	SET	467	-0.029768	-0.0047725	0.042907	0.75609	MEISSNER_NPC_HCP_WITH_H3K4ME2
MDD	MEISSNER_NPC_HCP_WITH_H3K4ME...1	SET	339	-0.082862	-0.011361	0.050699	0.9489	MEISSNER_NPC_HCP_WITH_H3K4ME2_AND_H3K27ME3
MDD	MEISSNER_NPC_HCP_WITH_H3K4ME...2	SET	139	-0.027244	-0.0024055	0.081212	0.63136	MEISSNER_NPC_HCP_WITH_H3K4ME3_AND_H3K27ME3
MDD	MEISSNER_NPC_HCP_WITH_H3_UNM...	SET	509	0.0025508	0.00042643	0.04083	0.47509	MEISSNER_NPC_HCP_WITH_H3_UNMETHYLATED
MDD	MEISSNER_NPC_ICP_WITH_H3K4ME3	SET	17	0.47333	0.014667	0.231	0.020237	MEISSNER_NPC_ICP_WITH_H3K4ME3
MDD	MEISSNER_NPC_ICP_WITH_H3_UNM...	SET	22	-0.17996	-0.0063425	0.17432	0.84904	MEISSNER_NPC_ICP_WITH_H3_UNMETHYLATED
MDD	MELLMAN_TUT1_TARGETS_DN	SET	46	0.20611	0.010497	0.13087	0.057645	MELLMAN_TUT1_TARGETS_DN
MDD	MELLMAN_TUT1_TARGETS_UP	SET	18	-0.057278	-0.0018262	0.2408	0.594	MELLMAN_TUT1_TARGETS_UP
MDD	MENSE_HYPOXIA_UP	SET	93	-0.027187	-0.0019661	0.09216	0.616	MENSE_HYPOXIA_UP
MDD	MIDORIKAWA_AMPLIFIED_IN_LIVE...	SET	36	0.49193	0.02217	0.19344	0.0055003	MIDORIKAWA_AMPLIFIED_IN_LIVER_CANCER
MDD	MIKHAYLOVA_OXIDATIVE_STRESS_...1	SET	6	-0.41869	-0.0077098	0.33755	0.89257	MIKHAYLOVA_OXIDATIVE_STRESS_RESPONSE_VIA_VHL_DN
MDD	MIKHAYLOVA_OXIDATIVE_STRESS_...2	SET	6	0.58161	0.01071	0.38912	0.067512	MIKHAYLOVA_OXIDATIVE_STRESS_RESPONSE_VIA_VHL_UP
MDD	MIKI_COEXPRESSED_WITH_CYP19A1	SET	6	0.1468	0.0027032	0.37871	0.34914	MIKI_COEXPRESSED_WITH_CYP19A1
MDD	MIKKELSEN_DEDIFFERENTIATED_S...1	SET	7	0.9893	0.019676	0.34696	0.0021797	MIKKELSEN_DEDIFFERENTIATED_STATE_DN
MDD	MIKKELSEN_DEDIFFERENTIATED_S...2	SET	6	-0.19875	-0.0036598	0.42843	0.67864	MIKKELSEN_DEDIFFERENTIATED_STATE_UP
MDD	MIKKELSEN_ES_HCP_WITH_H3K27M...	SET	37	0.33179	0.015159	0.1778	0.031024	MIKKELSEN_ES_HCP_WITH_H3K27ME3
MDD	MIKKELSEN_ES_HCP_WITH_H3_UNM...	SET	56	0.016615	0.00093335	0.11632	0.44321	MIKKELSEN_ES_HCP_WITH_H3_UNMETHYLATED
MDD	MIKKELSEN_ES_ICP_WITH_H3K27M...	SET	39	-0.092475	-0.0043374	0.14469	0.73863	MIKKELSEN_ES_ICP_WITH_H3K27ME3
MDD	MIKKELSEN_ES_ICP_WITH_H3K4ME3	SET	651	-0.014207	-0.0026749	0.035824	0.65416	MIKKELSEN_ES_ICP_WITH_H3K4ME3
MDD	MIKKELSEN_ES_ICP_WITH_H3K4ME...	SET	131	-0.059776	-0.005125	0.076998	0.78122	MIKKELSEN_ES_ICP_WITH_H3K4ME3_AND_H3K27ME3
MDD	MIKKELSEN_ES_LCP_WITH_H3K27M...	SET	14	0.029649	0.00083378	0.20572	0.4427	MIKKELSEN_ES_LCP_WITH_H3K27ME3
MDD	MIKKELSEN_ES_LCP_WITH_H3K4ME3	SET	128	-0.0066136	-0.00056055	0.075149	0.53506	MIKKELSEN_ES_LCP_WITH_H3K4ME3
MDD	MIKKELSEN_ES_LCP_WITH_H3K4ME...	SET	6	-0.075623	-0.0013925	0.33697	0.58878	MIKKELSEN_ES_LCP_WITH_H3K4ME3_AND_H3K27ME3
MDD	MIKKELSEN_IPS_HCP_WITH_H3_UN...	SET	75	0.099708	0.0064787	0.10894	0.18004	MIKKELSEN_IPS_HCP_WITH_H3_UNMETHYLATED
MDD	MIKKELSEN_IPS_ICP_WITH_H3K27...	SET	52	-0.03335	-0.0018055	0.13347	0.59865	MIKKELSEN_IPS_ICP_WITH_H3K27ME3
MDD	MIKKELSEN_IPS_ICP_WITH_H3K4M...	SET	119	-0.13717	-0.011212	0.082025	0.95275	MIKKELSEN_IPS_ICP_WITH_H3K4ME3_AND_H327ME3
MDD	MIKKELSEN_IPS_LCP_WITH_H3K27...	SET	10	0.57235	0.013605	0.31655	0.035308	MIKKELSEN_IPS_LCP_WITH_H3K27ME3
MDD	MIKKELSEN_IPS_LCP_WITH_H3K4M...1	SET	155	-0.038767	-0.003613	0.072237	0.70425	MIKKELSEN_IPS_LCP_WITH_H3K4ME3
MDD	MIKKELSEN_IPS_LCP_WITH_H3K4M...2	SET	4	-0.23702	-0.0035638	0.38798	0.72937	MIKKELSEN_IPS_LCP_WITH_H3K4ME3_AND_H3K27ME3
MDD	MIKKELSEN_IPS_WITH_HCP_H3K27...	SET	97	0.094089	0.0069483	0.095546	0.16238	MIKKELSEN_IPS_WITH_HCP_H3K27ME3
MDD	MIKKELSEN_MCV6_HCP_WITH_H3K2...	SET	423	-0.02856	-0.0043633	0.046743	0.72939	MIKKELSEN_MCV6_HCP_WITH_H3K27ME3
MDD	MIKKELSEN_MCV6_ICP_WITH_H3K2...	SET	70	0.019807	0.0012436	0.10872	0.42772	MIKKELSEN_MCV6_ICP_WITH_H3K27ME3
MDD	MIKKELSEN_MCV6_ICP_WITH_H3K4...	SET	32	0.12901	0.0054821	0.14189	0.18162	MIKKELSEN_MCV6_ICP_WITH_H3K4ME3_AND_H3K27ME3
MDD	MIKKELSEN_MCV6_LCP_WITH_H3K2...	SET	24	-0.033263	-0.0012244	0.16337	0.58067	MIKKELSEN_MCV6_LCP_WITH_H3K27ME3
MDD	MIKKELSEN_MCV6_LCP_WITH_H3K4...	SET	144	-0.010612	-0.00095357	0.072699	0.55803	MIKKELSEN_MCV6_LCP_WITH_H3K4ME3
MDD	MIKKELSEN_MEF_HCP_WITH_H3K27...	SET	570	-0.033616	-0.0059364	0.04005	0.79936	MIKKELSEN_MEF_HCP_WITH_H3K27ME3
MDD	MIKKELSEN_MEF_HCP_WITH_H3_UN...	SET	191	-0.058833	-0.0060804	0.066661	0.81126	MIKKELSEN_MEF_HCP_WITH_H3_UNMETHYLATED
MDD	MIKKELSEN_MEF_ICP_WITH_H3K27...	SET	187	-0.018149	-0.0018562	0.066867	0.60697	MIKKELSEN_MEF_ICP_WITH_H3K27ME3
MDD	MIKKELSEN_MEF_ICP_WITH_H3K4M...	SET	37	-0.21819	-0.0099687	0.14813	0.92962	MIKKELSEN_MEF_ICP_WITH_H3K4ME3_AND_H3K27ME3
MDD	MIKKELSEN_MEF_LCP_WITH_H3K27...	SET	61	-0.048126	-0.0028213	0.10484	0.6769	MIKKELSEN_MEF_LCP_WITH_H3K27ME3
MDD	MIKKELSEN_MEF_LCP_WITH_H3K4M...	SET	114	-0.0042873	-0.00034307	0.084201	0.5203	MIKKELSEN_MEF_LCP_WITH_H3K4ME3
MDD	MIKKELSEN_NPC_HCP_WITH_H3K27...	SET	336	-0.064883	-0.008857	0.052236	0.89289	MIKKELSEN_NPC_HCP_WITH_H3K27ME3
MDD	MIKKELSEN_NPC_HCP_WITH_H3K4M...	SET	202	-0.0079598	-0.00084573	0.065365	0.54846	MIKKELSEN_NPC_HCP_WITH_H3K4ME3_AND_H3K27ME3
MDD	MIKKELSEN_NPC_ICP_WITH_H3K27...	SET	12	-0.08625	-0.0022457	0.24141	0.63956	MIKKELSEN_NPC_ICP_WITH_H3K27ME3
MDD	MIKKELSEN_NPC_ICP_WITH_H3K4M...	SET	403	0.039458	0.0058875	0.046159	0.19633	MIKKELSEN_NPC_ICP_WITH_H3K4ME3
MDD	MIKKELSEN_NPC_LCP_WITH_H3K4M...	SET	54	0.11464	0.0063246	0.11585	0.1612	MIKKELSEN_NPC_LCP_WITH_H3K4ME3
MDD	MIKKELSEN_NPC_WITH_LCP_H3K27...	SET	7	0.30992	0.006164	0.29867	0.14972	MIKKELSEN_NPC_WITH_LCP_H3K27ME3
MDD	MIKKELSEN_PARTIALLY_REPROGRA...	SET	9	0.64693	0.014589	0.31968	0.02151	MIKKELSEN_PARTIALLY_REPROGRAMMED_TO_PLURIPOTENCY
MDD	MIKKELSEN_PLURIPOTENT_STATE_...1	SET	8	0.0051248	0.00010896	0.34065	0.494	MIKKELSEN_PLURIPOTENT_STATE_DN
MDD	MIKKELSEN_PLURIPOTENT_STATE_...2	SET	10	0.42327	0.010061	0.28292	0.067324	MIKKELSEN_PLURIPOTENT_STATE_UP
MDD	MILICIC_FAMILIAL_ADENOMATOUS...1	SET	9	0.17954	0.0040486	0.2574	0.24275	MILICIC_FAMILIAL_ADENOMATOUS_POLYPOSIS_DN
MDD	MILICIC_FAMILIAL_ADENOMATOUS...2	SET	9	-0.39597	-0.0089294	0.29144	0.91286	MILICIC_FAMILIAL_ADENOMATOUS_POLYPOSIS_UP
MDD	MILI_PSEUDOPODIA	SET	43	0.086973	0.0042829	0.13376	0.25778	MILI_PSEUDOPODIA
MDD	MILI_PSEUDOPODIA_CHEMOTAXIS_...1	SET	386	0.045223	0.0066072	0.045061	0.15779	MILI_PSEUDOPODIA_CHEMOTAXIS_DN
MDD	MILI_PSEUDOPODIA_CHEMOTAXIS_...2	SET	77	0.14303	0.009416	0.099094	0.074472	MILI_PSEUDOPODIA_CHEMOTAXIS_UP
MDD	MILI_PSEUDOPODIA_HAPTOTAXIS_...1	SET	627	0.046372	0.0085743	0.036341	0.10099	MILI_PSEUDOPODIA_HAPTOTAXIS_DN
MDD	MILI_PSEUDOPODIA_HAPTOTAXIS_...2	SET	476	0.071255	0.01153	0.04236	0.046282	MILI_PSEUDOPODIA_HAPTOTAXIS_UP
MDD	MINGUEZ_LIVER_CANCER_VASCULA...1	SET	21	-0.35472	-0.012215	0.21278	0.95224	MINGUEZ_LIVER_CANCER_VASCULAR_INVASION_DN
MDD	MINGUEZ_LIVER_CANCER_VASCULA...2	SET	13	-0.47001	-0.012737	0.2207	0.98339	MINGUEZ_LIVER_CANCER_VASCULAR_INVASION_UP
MDD	MISHRA_CARCINOMA_ASSOCIATED_...1	SET	20	0.16417	0.0055172	0.2129	0.22032	MISHRA_CARCINOMA_ASSOCIATED_FIBROBLAST_DN
MDD	MISHRA_CARCINOMA_ASSOCIATED_...2	SET	22	0.14481	0.0051037	0.17218	0.20017	MISHRA_CARCINOMA_ASSOCIATED_FIBROBLAST_UP
MDD	MISIAK_ANAPLASTIC_THYROID_CA...1	SET	18	0.070358	0.0022432	0.23995	0.38468	MISIAK_ANAPLASTIC_THYROID_CARCINOMA_DN
MDD	MISIAK_ANAPLASTIC_THYROID_CA...2	SET	43	0.16919	0.0083318	0.13864	0.11118	MISIAK_ANAPLASTIC_THYROID_CARCINOMA_UP
MDD	MISSIAGLIA_REGULATED_BY_METH...1	SET	111	-0.054708	-0.0043201	0.080313	0.75212	MISSIAGLIA_REGULATED_BY_METHYLATION_DN
MDD	MISSIAGLIA_REGULATED_BY_METH...2	SET	106	0.066025	0.0050957	0.089211	0.22963	MISSIAGLIA_REGULATED_BY_METHYLATION_UP
MDD	MITSIADES_RESPONSE_TO_APLIDI...1	SET	236	0.086682	0.0099453	0.058629	0.069651	MITSIADES_RESPONSE_TO_APLIDIN_DN
MDD	MITSIADES_RESPONSE_TO_APLIDI...2	SET	392	0.035494	0.0052249	0.045821	0.21929	MITSIADES_RESPONSE_TO_APLIDIN_UP
MDD	MIYAGAWA_TARGETS_OF_EWSR1_ET...1	SET	214	-0.045962	-0.0050248	0.064889	0.76062	MIYAGAWA_TARGETS_OF_EWSR1_ETS_FUSIONS_DN
MDD	MIYAGAWA_TARGETS_OF_EWSR1_ET...2	SET	247	0.090938	0.010671	0.060394	0.066076	MIYAGAWA_TARGETS_OF_EWSR1_ETS_FUSIONS_UP
MDD	MIZUKAMI_HYPOXIA_DN	SET	6	-0.019676	-0.00036232	0.35875	0.52187	MIZUKAMI_HYPOXIA_DN
MDD	MIZUKAMI_HYPOXIA_UP	SET	11	-0.46296	-0.011541	0.28001	0.95086	MIZUKAMI_HYPOXIA_UP
MDD	MIZUSHIMA_AUTOPHAGOSOME_FORM...	SET	12	0.18252	0.0047524	0.21684	0.19997	MIZUSHIMA_AUTOPHAGOSOME_FORMATION
MDD	MMS_MOUSE_LYMPH_HIGH_4HRS_UP	SET	29	0.13274	0.0053701	0.17232	0.22057	MMS_MOUSE_LYMPH_HIGH_4HRS_UP
MDD	MODY_HIPPOCAMPUS_NEONATAL	SET	30	0.074728	0.0030748	0.16045	0.32071	MODY_HIPPOCAMPUS_NEONATAL
MDD	MODY_HIPPOCAMPUS_POSTNATAL	SET	52	0.20448	0.01107	0.12756	0.054472	MODY_HIPPOCAMPUS_POSTNATAL
MDD	MODY_HIPPOCAMPUS_PRENATAL	SET	43	0.12007	0.005913	0.13254	0.18249	MODY_HIPPOCAMPUS_PRENATAL
MDD	MOHANKUMAR_HOXA1_TARGETS_DN	SET	153	0.077867	0.0072104	0.073663	0.14525	MOHANKUMAR_HOXA1_TARGETS_DN
MDD	MOHANKUMAR_HOXA1_TARGETS_UP	SET	378	0.027962	0.0040437	0.045573	0.26975	MOHANKUMAR_HOXA1_TARGETS_UP
MDD	MOLENAAR_TARGETS_OF_CCND1_AN...1	SET	54	-0.10279	-0.0056708	0.12378	0.79686	MOLENAAR_TARGETS_OF_CCND1_AND_CDK4_DN
MDD	MOLENAAR_TARGETS_OF_CCND1_AN...2	SET	61	0.21063	0.012348	0.12175	0.04182	MOLENAAR_TARGETS_OF_CCND1_AND_CDK4_UP
MDD	MONNIER_POSTRADIATION_TUMOR_...1	SET	350	-0.023574	-0.003283	0.048098	0.68797	MONNIER_POSTRADIATION_TUMOR_ESCAPE_DN
MDD	MONNIER_POSTRADIATION_TUMOR_...2	SET	378	0.051845	0.0074974	0.046902	0.1345	MONNIER_POSTRADIATION_TUMOR_ESCAPE_UP
MDD	MONTERO_THYROID_CANCER_POOR_...1	SET	10	0.015851	0.00037678	0.32809	0.48073	MONTERO_THYROID_CANCER_POOR_SURVIVAL_DN
MDD	MONTERO_THYROID_CANCER_POOR_...2	SET	12	0.048663	0.001267	0.2233	0.41374	MONTERO_THYROID_CANCER_POOR_SURVIVAL_UP
MDD	MOOTHA_FFA_OXYDATION	SET	22	-0.21102	-0.0074371	0.19365	0.86207	MOOTHA_FFA_OXYDATION
MDD	MOOTHA_GLUCONEOGENESIS	SET	27	0.12935	0.0050497	0.1806	0.23693	MOOTHA_GLUCONEOGENESIS
MDD	MOOTHA_GLYCOGEN_METABOLISM	SET	19	0.015348	0.00050275	0.21272	0.47124	MOOTHA_GLYCOGEN_METABOLISM
MDD	MOOTHA_GLYCOLYSIS	SET	17	-0.023195	-0.00071871	0.20682	0.54465	MOOTHA_GLYCOLYSIS
MDD	MOOTHA_HUMAN_MITODB_6_2002	SET	396	-0.031118	-0.0046036	0.046783	0.74702	MOOTHA_HUMAN_MITODB_6_2002
MDD	MOOTHA_MITOCHONDRIA	SET	416	-0.033418	-0.0050642	0.04599	0.76627	MOOTHA_MITOCHONDRIA
MDD	MOOTHA_PGC	SET	388	-0.016811	-0.0024623	0.045603	0.6438	MOOTHA_PGC
MDD	MOOTHA_PYR	SET	6	-0.23301	-0.0042906	0.34315	0.75144	MOOTHA_PYR
MDD	MOOTHA_ROS	SET	6	0.61381	0.011303	0.38452	0.055224	MOOTHA_ROS
MDD	MOOTHA_TCA	SET	14	-0.075623	-0.0021266	0.21869	0.63525	MOOTHA_TCA
MDD	MOOTHA_VOXPHOS	SET	82	-0.047423	-0.0032213	0.10042	0.68162	MOOTHA_VOXPHOS
MDD	MOREAUX_B_LYMPHOCYTE_MATURAT...1	SET	75	-0.054637	-0.0035501	0.10338	0.70142	MOREAUX_B_LYMPHOCYTE_MATURATION_BY_TACI_DN
MDD	MOREAUX_B_LYMPHOCYTE_MATURAT...2	SET	72	-0.02573	-0.0016382	0.10865	0.5936	MOREAUX_B_LYMPHOCYTE_MATURATION_BY_TACI_UP
MDD	MOREAUX_MULTIPLE_MYELOMA_BY_...1	SET	171	-0.065997	-0.0064575	0.066704	0.83876	MOREAUX_MULTIPLE_MYELOMA_BY_TACI_DN
MDD	MOREAUX_MULTIPLE_MYELOMA_BY_...2	SET	327	0.020082	0.002705	0.049439	0.34231	MOREAUX_MULTIPLE_MYELOMA_BY_TACI_UP
MDD	MOREIRA_RESPONSE_TO_TSA_DN	SET	17	0.31996	0.0099142	0.19028	0.046343	MOREIRA_RESPONSE_TO_TSA_DN
MDD	MOREIRA_RESPONSE_TO_TSA_UP	SET	22	-0.020699	-0.00072951	0.17717	0.5465	MOREIRA_RESPONSE_TO_TSA_UP
MDD	MORI_EMU_MYC_LYMPHOMA_BY_ONS...1	SET	16	0.12366	0.0037174	0.21671	0.28413	MORI_EMU_MYC_LYMPHOMA_BY_ONSET_TIME_DN
MDD	MORI_EMU_MYC_LYMPHOMA_BY_ONS...2	SET	103	-0.078782	-0.0059941	0.090553	0.80784	MORI_EMU_MYC_LYMPHOMA_BY_ONSET_TIME_UP
MDD	MORI_IMMATURE_B_LYMPHOCYTE_DN	SET	85	-0.078802	-0.0054494	0.097653	0.79015	MORI_IMMATURE_B_LYMPHOCYTE_DN
MDD	MORI_IMMATURE_B_LYMPHOCYTE_UP	SET	44	0.15715	0.0078281	0.12902	0.11161	MORI_IMMATURE_B_LYMPHOCYTE_UP
MDD	MORI_LARGE_PRE_BII_LYMPHOCYT...1	SET	50	0.027839	0.001478	0.12092	0.40896	MORI_LARGE_PRE_BII_LYMPHOCYTE_DN
MDD	MORI_LARGE_PRE_BII_LYMPHOCYT...2	SET	82	-0.090094	-0.0061199	0.096467	0.82482	MORI_LARGE_PRE_BII_LYMPHOCYTE_UP
MDD	MORI_MATURE_B_LYMPHOCYTE_DN	SET	70	0.030154	0.0018931	0.11102	0.39297	MORI_MATURE_B_LYMPHOCYTE_DN
MDD	MORI_MATURE_B_LYMPHOCYTE_UP	SET	80	-0.076948	-0.0051631	0.10652	0.76497	MORI_MATURE_B_LYMPHOCYTE_UP
MDD	MORI_PLASMA_CELL_DN	SET	34	-0.038343	-0.0016794	0.16346	0.59273	MORI_PLASMA_CELL_DN
MDD	MORI_PLASMA_CELL_UP	SET	47	-0.066331	-0.0034145	0.14111	0.68085	MORI_PLASMA_CELL_UP
MDD	MORI_PRE_BI_LYMPHOCYTE_DN	SET	74	0.14315	0.0092395	0.094998	0.065931	MORI_PRE_BI_LYMPHOCYTE_DN
MDD	MORI_PRE_BI_LYMPHOCYTE_UP	SET	74	-0.089361	-0.0057677	0.099103	0.81639	MORI_PRE_BI_LYMPHOCYTE_UP
MDD	MORI_SMALL_PRE_BII_LYMPHOCYT...1	SET	72	0.25607	0.016304	0.10795	0.0088523	MORI_SMALL_PRE_BII_LYMPHOCYTE_DN
MDD	MORI_SMALL_PRE_BII_LYMPHOCYT...2	SET	74	0.017948	0.0011584	0.1061	0.43284	MORI_SMALL_PRE_BII_LYMPHOCYTE_UP
MDD	MOROSETTI_FACIOSCAPULOHUMERA...1	SET	12	0.2374	0.0061812	0.25021	0.17137	MOROSETTI_FACIOSCAPULOHUMERAL_MUSCULAR_DISTROPHY_DN
MDD	MOROSETTI_FACIOSCAPULOHUMERA...2	SET	20	-0.020302	-0.00068226	0.21851	0.53701	MOROSETTI_FACIOSCAPULOHUMERAL_MUSCULAR_DISTROPHY_UP
MDD	MOSERLE_IFNA_RESPONSE	SET	31	0.036188	0.0015136	0.1726	0.41697	MOSERLE_IFNA_RESPONSE
MDD	MOTAMED_RESPONSE_TO_ANDROGEN...1	SET	6	0.47905	0.0088212	0.38251	0.10522	MOTAMED_RESPONSE_TO_ANDROGEN_DN
MDD	MOTAMED_RESPONSE_TO_ANDROGEN...2	SET	4	-1.1083	-0.016664	0.45705	0.99234	MOTAMED_RESPONSE_TO_ANDROGEN_UP
MDD	MUELLER_COMMON_TARGETS_OF_AM...1	SET	29	0.026299	0.001064	0.16088	0.43508	MUELLER_COMMON_TARGETS_OF_AML_FUSIONS_DN
MDD	MUELLER_COMMON_TARGETS_OF_AM...2	SET	12	0.20171	0.005252	0.32729	0.26885	MUELLER_COMMON_TARGETS_OF_AML_FUSIONS_UP
MDD	MUELLER_METHYLATED_IN_GLIOBL...	SET	35	-0.0077573	-0.00034472	0.14538	0.52128	MUELLER_METHYLATED_IN_GLIOBLASTOMA
MDD	MUELLER_PLURINET	SET	276	0.04549	0.0056377	0.052496	0.1931	MUELLER_PLURINET
MDD	MULLIGAN_NTF3_SIGNALING_VIA_...1	SET	8	-0.063552	-0.0013512	0.35961	0.57014	MULLIGAN_NTF3_SIGNALING_VIA_INSR_AND_IGF1R_DN
MDD	MULLIGAN_NTF3_SIGNALING_VIA_...2	SET	21	-0.16953	-0.0058377	0.20545	0.79535	MULLIGAN_NTF3_SIGNALING_VIA_INSR_AND_IGF1R_UP
MDD	MULLIGHAN_MLL_SIGNATURE_1_DN	SET	223	0.018457	0.0020593	0.063333	0.38536	MULLIGHAN_MLL_SIGNATURE_1_DN
MDD	MULLIGHAN_MLL_SIGNATURE_1_UP	SET	356	0.043624	0.0061261	0.048582	0.18461	MULLIGHAN_MLL_SIGNATURE_1_UP
MDD	MULLIGHAN_MLL_SIGNATURE_2_DN	SET	260	0.11262	0.013553	0.057707	0.025502	MULLIGHAN_MLL_SIGNATURE_2_DN
MDD	MULLIGHAN_MLL_SIGNATURE_2_UP	SET	391	-0.00015449	-2.2713e-05	0.046217	0.50133	MULLIGHAN_MLL_SIGNATURE_2_UP
MDD	MULLIGHAN_NPM1_MUTATED_SIGNA...1	SET	116	0.02885	0.0023286	0.083404	0.36471	MULLIGHAN_NPM1_MUTATED_SIGNATURE_1_DN
MDD	MULLIGHAN_NPM1_MUTATED_SIGNA...2	SET	239	0.020892	0.002412	0.056944	0.35685	MULLIGHAN_NPM1_MUTATED_SIGNATURE_1_UP
MDD	MULLIGHAN_NPM1_MUTATED_SIGNA...3	SET	70	0.22589	0.014182	0.10674	0.017172	MULLIGHAN_NPM1_MUTATED_SIGNATURE_2_DN
MDD	MULLIGHAN_NPM1_MUTATED_SIGNA...4	SET	118	0.066682	0.005428	0.080313	0.2032	MULLIGHAN_NPM1_MUTATED_SIGNATURE_2_UP
MDD	MULLIGHAN_NPM1_SIGNATURE_3_DN	SET	149	0.048707	0.0044514	0.074738	0.2573	MULLIGHAN_NPM1_SIGNATURE_3_DN
MDD	MULLIGHAN_NPM1_SIGNATURE_3_UP	SET	299	-0.047395	-0.0061097	0.051098	0.82317	MULLIGHAN_NPM1_SIGNATURE_3_UP
MDD	MUNSHI_MULTIPLE_MYELOMA_DN	SET	9	0.20168	0.0045481	0.37093	0.29332	MUNSHI_MULTIPLE_MYELOMA_DN
MDD	MUNSHI_MULTIPLE_MYELOMA_UP	SET	71	0.058314	0.003687	0.10867	0.29577	MUNSHI_MULTIPLE_MYELOMA_UP
MDD	MURAKAMI_UV_RESPONSE_1HR_DN	SET	10	0.76449	0.018172	0.31053	0.0069162	MURAKAMI_UV_RESPONSE_1HR_DN
MDD	MURAKAMI_UV_RESPONSE_1HR_UP	SET	13	0.029192	0.00079108	0.22579	0.44857	MURAKAMI_UV_RESPONSE_1HR_UP
MDD	MURAKAMI_UV_RESPONSE_24HR	SET	18	0.55737	0.017771	0.21966	0.0055895	MURAKAMI_UV_RESPONSE_24HR
MDD	MURAKAMI_UV_RESPONSE_6HR_DN	SET	19	0.55054	0.018033	0.21684	0.0055654	MURAKAMI_UV_RESPONSE_6HR_DN
MDD	MURAKAMI_UV_RESPONSE_6HR_UP	SET	32	0.24667	0.010482	0.14499	0.044449	MURAKAMI_UV_RESPONSE_6HR_UP
MDD	MURATA_VIRULENCE_OF_H_PILORI	SET	20	0.16221	0.0054513	0.19391	0.20144	MURATA_VIRULENCE_OF_H_PILORI
MDD	MYLLYKANGAS_AMPLIFICATION_HO...1	SET	9	-0.22224	-0.0050115	0.30691	0.7655	MYLLYKANGAS_AMPLIFICATION_HOT_SPOT_12
MDD	MYLLYKANGAS_AMPLIFICATION_HO...2	SET	8	-0.012217	-0.00025976	0.33819	0.51441	MYLLYKANGAS_AMPLIFICATION_HOT_SPOT_15
MDD	MYLLYKANGAS_AMPLIFICATION_HO...3	SET	9	0.44807	0.010104	0.2689	0.047837	MYLLYKANGAS_AMPLIFICATION_HOT_SPOT_16
MDD	MYLLYKANGAS_AMPLIFICATION_HO...4	SET	18	0.3307	0.010544	0.19643	0.046142	MYLLYKANGAS_AMPLIFICATION_HOT_SPOT_17
MDD	MYLLYKANGAS_AMPLIFICATION_HO...5	SET	5	0.40658	0.0068346	0.56482	0.23582	MYLLYKANGAS_AMPLIFICATION_HOT_SPOT_18
MDD	MYLLYKANGAS_AMPLIFICATION_HO...6	SET	5	0.14584	0.0024515	0.39879	0.3573	MYLLYKANGAS_AMPLIFICATION_HOT_SPOT_2
MDD	MYLLYKANGAS_AMPLIFICATION_HO...7	SET	6	0.27709	0.0051023	0.35299	0.21624	MYLLYKANGAS_AMPLIFICATION_HOT_SPOT_21
MDD	MYLLYKANGAS_AMPLIFICATION_HO...8	SET	11	-0.36962	-0.0092144	0.26179	0.921	MYLLYKANGAS_AMPLIFICATION_HOT_SPOT_22
MDD	MYLLYKANGAS_AMPLIFICATION_HO...9	SET	19	0.25271	0.0082777	0.21287	0.11759	MYLLYKANGAS_AMPLIFICATION_HOT_SPOT_23
MDD	MYLLYKANGAS_AMPLIFICATION_HO...10	SET	14	0.41056	0.011546	0.21015	0.025381	MYLLYKANGAS_AMPLIFICATION_HOT_SPOT_24
MDD	MYLLYKANGAS_AMPLIFICATION_HO...11	SET	9	0.28077	0.0063315	0.27313	0.15199	MYLLYKANGAS_AMPLIFICATION_HOT_SPOT_25
MDD	MYLLYKANGAS_AMPLIFICATION_HO...12	SET	10	0.7117	0.016917	0.33051	0.015653	MYLLYKANGAS_AMPLIFICATION_HOT_SPOT_27
MDD	MYLLYKANGAS_AMPLIFICATION_HO...13	SET	8	0.41339	0.0087893	0.38782	0.14324	MYLLYKANGAS_AMPLIFICATION_HOT_SPOT_29
MDD	MYLLYKANGAS_AMPLIFICATION_HO...14	SET	5	0.10091	0.0016963	0.40539	0.40171	MYLLYKANGAS_AMPLIFICATION_HOT_SPOT_30
MDD	MYLLYKANGAS_AMPLIFICATION_HO...15	SET	6	0.053681	0.00098849	0.3533	0.43962	MYLLYKANGAS_AMPLIFICATION_HOT_SPOT_5
MDD	MYLLYKANGAS_AMPLIFICATION_HO...16	SET	6	-0.07557	-0.0013915	0.28142	0.60585	MYLLYKANGAS_AMPLIFICATION_HOT_SPOT_6
MDD	MYLLYKANGAS_AMPLIFICATION_HO...17	SET	7	0.26022	0.0051755	0.37235	0.24233	MYLLYKANGAS_AMPLIFICATION_HOT_SPOT_7
MDD	MYLLYKANGAS_AMPLIFICATION_HO...18	SET	12	0.34186	0.008901	0.25903	0.093469	MYLLYKANGAS_AMPLIFICATION_HOT_SPOT_8
MDD	MYLLYKANGAS_AMPLIFICATION_HO...19	SET	8	0.1997	0.0042459	0.29347	0.24811	MYLLYKANGAS_AMPLIFICATION_HOT_SPOT_9
MDD	NABA_BASEMENT_MEMBRANES	SET	38	0.038532	0.001784	0.14967	0.39842	NABA_BASEMENT_MEMBRANES
MDD	NABA_COLLAGENS	SET	40	-0.54827	-0.026042	0.14827	0.99989	NABA_COLLAGENS
MDD	NABA_CORE_MATRISOME	SET	256	-0.12143	-0.014502	0.060443	0.97772	NABA_CORE_MATRISOME
MDD	NABA_ECM_AFFILIATED	SET	151	-0.043751	-0.004025	0.08007	0.70761	NABA_ECM_AFFILIATED
MDD	NABA_ECM_GLYCOPROTEINS	SET	183	-0.051824	-0.0052438	0.070324	0.76941	NABA_ECM_GLYCOPROTEINS
MDD	NABA_ECM_REGULATORS	SET	223	-0.16553	-0.018468	0.065125	0.99448	NABA_ECM_REGULATORS
MDD	NABA_MATRISOME	SET	941	-0.061628	-0.013831	0.032401	0.97141	NABA_MATRISOME
MDD	NABA_MATRISOME_ASSOCIATED	SET	685	-0.036804	-0.0071009	0.038019	0.83348	NABA_MATRISOME_ASSOCIATED
MDD	NABA_PROTEOGLYCANS	SET	33	0.068365	0.0029501	0.1776	0.35014	NABA_PROTEOGLYCANS
MDD	NABA_SECRETED_FACTORS	SET	311	0.065223	0.0085719	0.056576	0.1245	NABA_SECRETED_FACTORS
MDD	NADELLA_PRKAR1A_TARGETS_DN	SET	7	0.26873	0.0053447	0.31306	0.19535	NADELLA_PRKAR1A_TARGETS_DN
MDD	NADELLA_PRKAR1A_TARGETS_UP	SET	9	-0.3846	-0.008673	0.33186	0.87675	NADELLA_PRKAR1A_TARGETS_UP
MDD	NADERI_BREAST_CANCER_PROGNOS...1	SET	15	0.2533	0.007373	0.25419	0.15951	NADERI_BREAST_CANCER_PROGNOSIS_DN
MDD	NADERI_BREAST_CANCER_PROGNOS...2	SET	48	-0.13264	-0.0069002	0.1256	0.85453	NADERI_BREAST_CANCER_PROGNOSIS_UP
MDD	NADLER_HYPERGLYCEMIA_AT_OBES...	SET	56	0.048771	0.0027398	0.11396	0.33434	NADLER_HYPERGLYCEMIA_AT_OBESITY
MDD	NADLER_OBESITY_DN	SET	48	-0.011892	-0.00061861	0.12496	0.53791	NADLER_OBESITY_DN
MDD	NADLER_OBESITY_UP	SET	56	-0.01513	-0.00084994	0.11166	0.55389	NADLER_OBESITY_UP
MDD	NAGASHIMA_EGF_SIGNALING_UP	SET	55	0.049541	0.0027582	0.12885	0.35031	NAGASHIMA_EGF_SIGNALING_UP
MDD	NAGASHIMA_NRG1_SIGNALING_DN	SET	50	0.22376	0.01188	0.12949	0.041995	NAGASHIMA_NRG1_SIGNALING_DN
MDD	NAGASHIMA_NRG1_SIGNALING_UP	SET	167	0.064324	0.0062205	0.071413	0.18387	NAGASHIMA_NRG1_SIGNALING_UP
MDD	NAGY_PCAF_COMPONENTS_HUMAN	SET	8	-0.062029	-0.0013188	0.35647	0.56907	NAGY_PCAF_COMPONENTS_HUMAN
MDD	NAGY_STAGA_COMPONENTS_HUMAN	SET	12	-0.23334	-0.0060754	0.3064	0.77682	NAGY_STAGA_COMPONENTS_HUMAN
MDD	NAGY_TFTC_COMPONENTS_HUMAN	SET	17	-0.27957	-0.0086627	0.23149	0.88641	NAGY_TFTC_COMPONENTS_HUMAN
MDD	NAISHIRO_CTNNB1_TARGETS_WITH...	SET	8	-0.10609	-0.0022556	0.38979	0.60725	NAISHIRO_CTNNB1_TARGETS_WITH_LEF1_MOTIF
MDD	NAKAJIMA_EOSINOPHIL	SET	22	-0.19168	-0.0067558	0.19455	0.83775	NAKAJIMA_EOSINOPHIL
MDD	NAKAJIMA_MAST_CELL	SET	41	0.034949	0.0016806	0.12776	0.39222	NAKAJIMA_MAST_CELL
MDD	NAKAMURA_ADIPOGENESIS_EARLY_...1	SET	34	-0.30622	-0.013412	0.1627	0.97008	NAKAMURA_ADIPOGENESIS_EARLY_DN
MDD	NAKAMURA_ADIPOGENESIS_EARLY_...2	SET	59	-0.30945	-0.017842	0.13659	0.98825	NAKAMURA_ADIPOGENESIS_EARLY_UP
MDD	NAKAMURA_ADIPOGENESIS_LATE_DN	SET	34	-0.1914	-0.0083833	0.16245	0.88064	NAKAMURA_ADIPOGENESIS_LATE_DN
MDD	NAKAMURA_ADIPOGENESIS_LATE_UP	SET	94	-0.14434	-0.010494	0.095456	0.93474	NAKAMURA_ADIPOGENESIS_LATE_UP
MDD	NAKAMURA_ALVEOLAR_EPITHELIUM	SET	5	0.17928	0.0030138	0.32429	0.29019	NAKAMURA_ALVEOLAR_EPITHELIUM
MDD	NAKAMURA_BRONCHIAL_AND_BRONC...	SET	6	-0.20062	-0.0036942	0.34383	0.72021	NAKAMURA_BRONCHIAL_AND_BRONCHIOLAR_EPITHELIA
MDD	NAKAMURA_CANCER_MICROENVIRON...1	SET	45	0.14287	0.0071969	0.13063	0.13705	NAKAMURA_CANCER_MICROENVIRONMENT_DN
MDD	NAKAMURA_CANCER_MICROENVIRON...2	SET	24	0.16887	0.0062159	0.19527	0.19358	NAKAMURA_CANCER_MICROENVIRONMENT_UP
MDD	NAKAMURA_LUNG_CANCER	SET	8	0.08044	0.0017103	0.25681	0.37706	NAKAMURA_LUNG_CANCER
MDD	NAKAMURA_LUNG_CANCER_DIFFERE...	SET	13	-0.017049	-0.00046201	0.22353	0.5304	NAKAMURA_LUNG_CANCER_DIFFERENTIATION_MARKERS
MDD	NAKAMURA_METASTASIS	SET	43	0.013373	0.00065854	0.14806	0.46402	NAKAMURA_METASTASIS
MDD	NAKAMURA_METASTASIS_MODEL_DN	SET	42	0.045572	0.0022179	0.15163	0.38189	NAKAMURA_METASTASIS_MODEL_DN
MDD	NAKAMURA_METASTASIS_MODEL_UP	SET	39	0.06144	0.0028817	0.13622	0.32599	NAKAMURA_METASTASIS_MODEL_UP
MDD	NAKAMURA_TUMOR_ZONE_PERIPHER...1	SET	564	0.0048576	0.00085344	0.038545	0.44986	NAKAMURA_TUMOR_ZONE_PERIPHERAL_VS_CENTRAL_DN
MDD	NAKAMURA_TUMOR_ZONE_PERIPHER...2	SET	257	0.026684	0.003193	0.059124	0.32588	NAKAMURA_TUMOR_ZONE_PERIPHERAL_VS_CENTRAL_UP
MDD	NAKAYAMA_FRA2_TARGETS	SET	42	0.035403	0.0017231	0.13489	0.39648	NAKAYAMA_FRA2_TARGETS
MDD	NAKAYAMA_SOFT_TISSUE_TUMORS_...1	SET	68	0.11182	0.0069198	0.12037	0.17645	NAKAYAMA_SOFT_TISSUE_TUMORS_PCA1_DN
MDD	NAKAYAMA_SOFT_TISSUE_TUMORS_...2	SET	61	-0.058812	-0.0034477	0.11921	0.68911	NAKAYAMA_SOFT_TISSUE_TUMORS_PCA1_UP
MDD	NAKAYAMA_SOFT_TISSUE_TUMORS_...3	SET	72	-0.019594	-0.0012475	0.10329	0.57523	NAKAYAMA_SOFT_TISSUE_TUMORS_PCA2_DN
MDD	NAKAYAMA_SOFT_TISSUE_TUMORS_...4	SET	81	-0.076534	-0.0051671	0.099794	0.77843	NAKAYAMA_SOFT_TISSUE_TUMORS_PCA2_UP
MDD	NAM_FXYD5_TARGETS_DN	SET	17	0.17828	0.0055241	0.20479	0.19201	NAM_FXYD5_TARGETS_DN
MDD	NATSUME_RESPONSE_TO_INTERFER...1	SET	51	0.17988	0.0096449	0.13536	0.091944	NATSUME_RESPONSE_TO_INTERFERON_BETA_DN
MDD	NATSUME_RESPONSE_TO_INTERFER...2	SET	65	0.13182	0.0079763	0.1119	0.11939	NATSUME_RESPONSE_TO_INTERFERON_BETA_UP
MDD	NEBEN_AML_WITH_FLT3_OR_NRAS_...1	SET	12	-0.20872	-0.0054345	0.2472	0.80075	NEBEN_AML_WITH_FLT3_OR_NRAS_DN
MDD	NEBEN_AML_WITH_FLT3_OR_NRAS_...2	SET	8	0.17765	0.0037772	0.34938	0.30556	NEBEN_AML_WITH_FLT3_OR_NRAS_UP
MDD	NELSON_RESPONSE_TO_ANDROGEN_...1	SET	17	-0.035342	-0.0010951	0.22873	0.5614	NELSON_RESPONSE_TO_ANDROGEN_DN
MDD	NELSON_RESPONSE_TO_ANDROGEN_...2	SET	78	-0.039906	-0.0026441	0.10669	0.6458	NELSON_RESPONSE_TO_ANDROGEN_UP
MDD	NEMETH_INFLAMMATORY_RESPONSE...1	SET	26	-0.021392	-0.00081954	0.19409	0.54388	NEMETH_INFLAMMATORY_RESPONSE_LPS_DN
MDD	NEMETH_INFLAMMATORY_RESPONSE...2	SET	73	-0.038696	-0.0024807	0.10318	0.64619	NEMETH_INFLAMMATORY_RESPONSE_LPS_UP
MDD	NEWMAN_ERCC6_TARGETS_DN	SET	35	-0.15168	-0.0067404	0.15192	0.84095	NEWMAN_ERCC6_TARGETS_DN
MDD	NEWMAN_ERCC6_TARGETS_UP	SET	24	-0.039723	-0.0014622	0.2092	0.5753	NEWMAN_ERCC6_TARGETS_UP
MDD	NGO_MALIGNANT_GLIOMA_1P_LOH	SET	14	-0.14947	-0.0042034	0.28784	0.69822	NGO_MALIGNANT_GLIOMA_1P_LOH
MDD	NGUYEN_NOTCH1_TARGETS_DN	SET	73	0.1467	0.0094045	0.10712	0.085438	NGUYEN_NOTCH1_TARGETS_DN
MDD	NGUYEN_NOTCH1_TARGETS_UP	SET	24	-0.13215	-0.0048645	0.17954	0.76915	NGUYEN_NOTCH1_TARGETS_UP
MDD	NICK_RESPONSE_TO_PROC_TREATM...1	SET	24	0.27051	0.0099573	0.18546	0.072353	NICK_RESPONSE_TO_PROC_TREATMENT_DN
MDD	NICK_RESPONSE_TO_PROC_TREATM...2	SET	4	0.19711	0.0029638	0.37999	0.30198	NICK_RESPONSE_TO_PROC_TREATMENT_UP
MDD	NIKOLSKY_BREAST_CANCER_10Q22...	SET	8	-0.1018	-0.0021644	0.39481	0.60173	NIKOLSKY_BREAST_CANCER_10Q22_AMPLICON
MDD	NIKOLSKY_BREAST_CANCER_11Q12...	SET	156	-0.06144	-0.0057443	0.13094	0.68055	NIKOLSKY_BREAST_CANCER_11Q12_Q14_AMPLICON
MDD	NIKOLSKY_BREAST_CANCER_12Q13...	SET	45	0.05461	0.0027509	0.20877	0.39682	NIKOLSKY_BREAST_CANCER_12Q13_Q21_AMPLICON
MDD	NIKOLSKY_BREAST_CANCER_12Q24...	SET	15	0.099901	0.0029079	0.33966	0.38434	NIKOLSKY_BREAST_CANCER_12Q24_AMPLICON
MDD	NIKOLSKY_BREAST_CANCER_14Q22...	SET	14	-0.055998	-0.0015748	0.35049	0.56347	NIKOLSKY_BREAST_CANCER_14Q22_AMPLICON
MDD	NIKOLSKY_BREAST_CANCER_15Q26...	SET	21	0.10221	0.0035194	0.26992	0.35247	NIKOLSKY_BREAST_CANCER_15Q26_AMPLICON
MDD	NIKOLSKY_BREAST_CANCER_16P13...	SET	116	-0.2679	-0.021624	0.16641	0.94628	NIKOLSKY_BREAST_CANCER_16P13_AMPLICON
MDD	NIKOLSKY_BREAST_CANCER_16Q24...	SET	52	0.21525	0.011653	0.22732	0.17186	NIKOLSKY_BREAST_CANCER_16Q24_AMPLICON
MDD	NIKOLSKY_BREAST_CANCER_17P11...	SET	10	-0.30877	-0.0073393	0.51482	0.72566	NIKOLSKY_BREAST_CANCER_17P11_AMPLICON
MDD	NIKOLSKY_BREAST_CANCER_17Q11...	SET	108	0.046256	0.0036033	0.17366	0.39498	NIKOLSKY_BREAST_CANCER_17Q11_Q21_AMPLICON
MDD	NIKOLSKY_BREAST_CANCER_17Q21...	SET	328	0.14107	0.019031	0.09297	0.064594	NIKOLSKY_BREAST_CANCER_17Q21_Q25_AMPLICON
MDD	NIKOLSKY_BREAST_CANCER_19P13...	SET	5	-0.55131	-0.0092676	0.6794	0.79145	NIKOLSKY_BREAST_CANCER_19P13_AMPLICON
MDD	NIKOLSKY_BREAST_CANCER_19Q13...1	SET	21	0.10686	0.0036796	0.34188	0.37731	NIKOLSKY_BREAST_CANCER_19Q13.1_AMPLICON
MDD	NIKOLSKY_BREAST_CANCER_19Q13...2	SET	7	-0.097976	-0.0019486	0.48806	0.57955	NIKOLSKY_BREAST_CANCER_19Q13.4_AMPLICON
MDD	NIKOLSKY_BREAST_CANCER_1Q21_...	SET	37	0.82688	0.037778	0.33717	0.0071004	NIKOLSKY_BREAST_CANCER_1Q21_AMPLICON
MDD	NIKOLSKY_BREAST_CANCER_1Q32_...	SET	10	-0.62358	-0.014822	0.43001	0.92648	NIKOLSKY_BREAST_CANCER_1Q32_AMPLICON
MDD	NIKOLSKY_BREAST_CANCER_20P13...	SET	8	0.10781	0.0022923	0.45797	0.40695	NIKOLSKY_BREAST_CANCER_20P13_AMPLICON
MDD	NIKOLSKY_BREAST_CANCER_20Q11...	SET	31	0.72418	0.03029	0.38423	0.02974	NIKOLSKY_BREAST_CANCER_20Q11_AMPLICON
MDD	NIKOLSKY_BREAST_CANCER_20Q12...	SET	145	0.062869	0.0056687	0.12678	0.30999	NIKOLSKY_BREAST_CANCER_20Q12_Q13_AMPLICON
MDD	NIKOLSKY_BREAST_CANCER_21Q22...	SET	15	0.48835	0.014215	0.34448	0.078159	NIKOLSKY_BREAST_CANCER_21Q22_AMPLICON
MDD	NIKOLSKY_BREAST_CANCER_22Q13...	SET	17	0.1053	0.0032629	0.43562	0.40449	NIKOLSKY_BREAST_CANCER_22Q13_AMPLICON
MDD	NIKOLSKY_BREAST_CANCER_5P15_...	SET	25	-0.2307	-0.0086667	0.28745	0.78888	NIKOLSKY_BREAST_CANCER_5P15_AMPLICON
MDD	NIKOLSKY_BREAST_CANCER_6P24_...	SET	21	-0.26624	-0.009168	0.28032	0.82888	NIKOLSKY_BREAST_CANCER_6P24_P22_AMPLICON
MDD	NIKOLSKY_BREAST_CANCER_7P15_...	SET	11	-1.2817	-0.031951	0.66497	0.97303	NIKOLSKY_BREAST_CANCER_7P15_AMPLICON
MDD	NIKOLSKY_BREAST_CANCER_7P22_...	SET	37	0.15543	0.007101	0.2224	0.24232	NIKOLSKY_BREAST_CANCER_7P22_AMPLICON
MDD	NIKOLSKY_BREAST_CANCER_7Q21_...	SET	75	-0.1007	-0.0065433	0.18313	0.7088	NIKOLSKY_BREAST_CANCER_7Q21_Q22_AMPLICON
MDD	NIKOLSKY_BREAST_CANCER_8P12_...	SET	54	-0.036206	-0.0019974	0.22527	0.56384	NIKOLSKY_BREAST_CANCER_8P12_P11_AMPLICON
MDD	NIKOLSKY_BREAST_CANCER_8Q12_...	SET	130	0.012276	0.0010485	0.11661	0.45808	NIKOLSKY_BREAST_CANCER_8Q12_Q22_AMPLICON
MDD	NIKOLSKY_BREAST_CANCER_8Q23_...	SET	151	-0.027579	-0.0025372	0.1207	0.59036	NIKOLSKY_BREAST_CANCER_8Q23_Q24_AMPLICON
MDD	NIKOLSKY_MUTATED_AND_AMPLIFI...	SET	93	-0.065946	-0.0047691	0.09008	0.76793	NIKOLSKY_MUTATED_AND_AMPLIFIED_IN_BREAST_CANCER
MDD	NIKOLSKY_OVERCONNECTED_IN_BR...	SET	21	0.1303	0.0044869	0.20147	0.2589	NIKOLSKY_OVERCONNECTED_IN_BREAST_CANCER
MDD	NOJIMA_SFRP2_TARGETS_DN	SET	25	0.083052	0.0031201	0.17022	0.31281	NOJIMA_SFRP2_TARGETS_DN
MDD	NOJIMA_SFRP2_TARGETS_UP	SET	29	-0.18834	-0.0076197	0.17971	0.85269	NOJIMA_SFRP2_TARGETS_UP
MDD	NOURUZI_NEPC_ASCL1_TARGETS	SET	124	-0.079382	-0.006623	0.082752	0.83128	NOURUZI_NEPC_ASCL1_TARGETS
MDD	NOUSHMEHR_GBM_GERMLINE_MUTAT...	SET	7	-0.17856	-0.0035514	0.38296	0.67949	NOUSHMEHR_GBM_GERMLINE_MUTATED
MDD	NOUSHMEHR_GBM_SILENCED_BY_ME...	SET	50	0.040569	0.0021538	0.12433	0.3721	NOUSHMEHR_GBM_SILENCED_BY_METHYLATION
MDD	NOUSHMEHR_GBM_SOMATIC_MUTATED	SET	9	0.27274	0.0061504	0.3303	0.20448	NOUSHMEHR_GBM_SOMATIC_MUTATED
MDD	NOUZOVA_METHYLATED_IN_APL	SET	58	0.031909	0.0018242	0.11813	0.39353	NOUZOVA_METHYLATED_IN_APL
MDD	NOUZOVA_TRETINOIN_AND_H4_ACE...	SET	124	-0.0041426	-0.00034562	0.08168	0.52022	NOUZOVA_TRETINOIN_AND_H4_ACETYLATION
MDD	NUMATA_CSF3_SIGNALING_VIA_ST...	SET	21	0.31429	0.010823	0.18809	0.047374	NUMATA_CSF3_SIGNALING_VIA_STAT3
MDD	NUNODA_RESPONSE_TO_DASATINIB...1	SET	11	0.2326	0.0057986	0.2511	0.17714	NUNODA_RESPONSE_TO_DASATINIB_IMATINIB_DN
MDD	NUNODA_RESPONSE_TO_DASATINIB...2	SET	29	-0.10338	-0.0041826	0.16095	0.73967	NUNODA_RESPONSE_TO_DASATINIB_IMATINIB_UP
MDD	NUTT_GBM_VS_AO_GLIOMA_DN	SET	44	0.070977	0.0035355	0.15145	0.31967	NUTT_GBM_VS_AO_GLIOMA_DN
MDD	NUTT_GBM_VS_AO_GLIOMA_UP	SET	38	0.029482	0.001365	0.15201	0.42311	NUTT_GBM_VS_AO_GLIOMA_UP
MDD	NUYTTEN_EZH2_TARGETS_DN	SET	942	-0.031615	-0.0070989	0.030258	0.85195	NUYTTEN_EZH2_TARGETS_DN
MDD	NUYTTEN_EZH2_TARGETS_UP	SET	971	0.078949	0.017982	0.030098	0.0043618	NUYTTEN_EZH2_TARGETS_UP
MDD	NUYTTEN_NIPP1_TARGETS_DN	SET	789	0.00099572	0.00020555	0.03303	0.48798	NUYTTEN_NIPP1_TARGETS_DN
MDD	NUYTTEN_NIPP1_TARGETS_UP	SET	709	0.0027971	0.00054865	0.033844	0.46707	NUYTTEN_NIPP1_TARGETS_UP
MDD	ODONNELL_METASTASIS_DN	SET	21	0.015553	0.00053558	0.1889	0.46719	ODONNELL_METASTASIS_DN
MDD	ODONNELL_METASTASIS_UP	SET	71	0.12467	0.0078824	0.11015	0.12886	ODONNELL_METASTASIS_UP
MDD	ODONNELL_TARGETS_OF_MYC_AND_...1	SET	42	-0.035202	-0.0017133	0.134	0.60361	ODONNELL_TARGETS_OF_MYC_AND_TFRC_DN
MDD	ODONNELL_TARGETS_OF_MYC_AND_...2	SET	68	0.0030417	0.00018823	0.10512	0.48846	ODONNELL_TARGETS_OF_MYC_AND_TFRC_UP
MDD	ODONNELL_TFRC_TARGETS_DN	SET	117	-0.031168	-0.0025264	0.081422	0.64906	ODONNELL_TFRC_TARGETS_DN
MDD	ODONNELL_TFRC_TARGETS_UP	SET	333	0.045705	0.0062117	0.048565	0.17333	ODONNELL_TFRC_TARGETS_UP
MDD	OHASHI_AURKA_TARGETS	SET	5	0.057754	0.00097086	0.39333	0.44163	OHASHI_AURKA_TARGETS
MDD	OHASHI_AURKB_TARGETS	SET	8	0.367	0.007803	0.31372	0.12104	OHASHI_AURKB_TARGETS
MDD	OHGUCHI_LIVER_HNF4A_TARGETS_...1	SET	151	-0.023745	-0.0021845	0.07359	0.62652	OHGUCHI_LIVER_HNF4A_TARGETS_DN
MDD	OHGUCHI_LIVER_HNF4A_TARGETS_...2	SET	46	-0.26436	-0.013463	0.13067	0.97846	OHGUCHI_LIVER_HNF4A_TARGETS_UP
MDD	OHM_EMBRYONIC_CARCINOMA_DN	SET	8	-0.48137	-0.010235	0.32122	0.933	OHM_EMBRYONIC_CARCINOMA_DN
MDD	OHM_EMBRYONIC_CARCINOMA_UP	SET	6	-0.20627	-0.0037983	0.2953	0.75757	OHM_EMBRYONIC_CARCINOMA_UP
MDD	OHM_METHYLATED_IN_ADULT_CANC...	SET	27	0.085641	0.0033433	0.1692	0.30638	OHM_METHYLATED_IN_ADULT_CANCERS
MDD	OISHI_CHOLANGIOMA_STEM_CELL_...1	SET	259	0.080517	0.0096713	0.055249	0.072519	OISHI_CHOLANGIOMA_STEM_CELL_LIKE_DN
MDD	OISHI_CHOLANGIOMA_STEM_CELL_...2	SET	325	-0.077883	-0.010459	0.05213	0.9324	OISHI_CHOLANGIOMA_STEM_CELL_LIKE_UP
MDD	OKAWA_NEUROBLASTOMA_1P36_31_...	SET	22	-0.11228	-0.0039573	0.34792	0.62654	OKAWA_NEUROBLASTOMA_1P36_31_DELETION
MDD	OKUMURA_INFLAMMATORY_RESPONS...	SET	164	0.23879	0.022886	0.070235	0.00033797	OKUMURA_INFLAMMATORY_RESPONSE_LPS
MDD	OLSSON_E2F3_TARGETS_DN	SET	34	-0.14021	-0.0061411	0.15859	0.81167	OLSSON_E2F3_TARGETS_DN
MDD	OLSSON_E2F3_TARGETS_UP	SET	25	-0.022084	-0.00082963	0.19405	0.5453	OLSSON_E2F3_TARGETS_UP
MDD	ONDER_CDH1_SIGNALING_VIA_CTN...	SET	79	-0.074093	-0.0049404	0.10861	0.75243	ONDER_CDH1_SIGNALING_VIA_CTNNB1
MDD	ONDER_CDH1_TARGETS_1_DN	SET	160	0.062506	0.0059178	0.069659	0.18478	ONDER_CDH1_TARGETS_1_DN
MDD	ONDER_CDH1_TARGETS_1_UP	SET	124	0.004316	0.00036009	0.079764	0.47842	ONDER_CDH1_TARGETS_1_UP
MDD	ONDER_CDH1_TARGETS_2_DN	SET	447	-0.032104	-0.0050386	0.044008	0.76715	ONDER_CDH1_TARGETS_2_DN
MDD	ONDER_CDH1_TARGETS_2_UP	SET	231	-0.11014	-0.012504	0.064691	0.95566	ONDER_CDH1_TARGETS_2_UP
MDD	ONDER_CDH1_TARGETS_3_DN	SET	57	0.074492	0.0042218	0.12334	0.27294	ONDER_CDH1_TARGETS_3_DN
MDD	ONDER_CDH1_TARGETS_3_UP	SET	15	-0.033946	-0.00098809	0.27949	0.54834	ONDER_CDH1_TARGETS_3_UP
MDD	ONGUSAHA_BRCA1_TARGETS_DN	SET	11	0.047121	0.0011747	0.26529	0.42951	ONGUSAHA_BRCA1_TARGETS_DN
MDD	ONGUSAHA_BRCA1_TARGETS_UP	SET	11	-0.00060985	-1.5203e-05	0.28829	0.50084	ONGUSAHA_BRCA1_TARGETS_UP
MDD	ONGUSAHA_TP53_TARGETS	SET	32	-0.3089	-0.013127	0.14672	0.98237	ONGUSAHA_TP53_TARGETS
MDD	ONKEN_UVEAL_MELANOMA_DN	SET	485	0.025149	0.0041068	0.042075	0.27502	ONKEN_UVEAL_MELANOMA_DN
MDD	ONKEN_UVEAL_MELANOMA_UP	SET	732	0.084754	0.016881	0.034893	0.0075773	ONKEN_UVEAL_MELANOMA_UP
MDD	ONO_AML1_TARGETS_DN	SET	36	0.10698	0.0048213	0.15471	0.24463	ONO_AML1_TARGETS_DN
MDD	ONO_AML1_TARGETS_UP	SET	23	-0.17307	-0.0062366	0.17231	0.84241	ONO_AML1_TARGETS_UP
MDD	ONO_FOXP3_TARGETS_DN	SET	39	0.12345	0.0057904	0.14011	0.18913	ONO_FOXP3_TARGETS_DN
MDD	ONO_FOXP3_TARGETS_UP	SET	21	-0.56185	-0.019347	0.22957	0.9928	ONO_FOXP3_TARGETS_UP
MDD	OSADA_ASCL1_TARGETS_DN	SET	23	-0.069897	-0.0025188	0.19947	0.63698	OSADA_ASCL1_TARGETS_DN
MDD	OSADA_ASCL1_TARGETS_UP	SET	44	-0.045323	-0.0022576	0.14102	0.62604	OSADA_ASCL1_TARGETS_UP
MDD	OSAWA_TNF_TARGETS	SET	9	0.046616	0.0010512	0.24689	0.42512	OSAWA_TNF_TARGETS
MDD	OSMAN_BLADDER_CANCER_DN	SET	370	0.010938	0.0015653	0.04689	0.40778	OSMAN_BLADDER_CANCER_DN
MDD	OSMAN_BLADDER_CANCER_UP	SET	372	0.050333	0.007222	0.046238	0.13818	OSMAN_BLADDER_CANCER_UP
MDD	OSWALD_HEMATOPOIETIC_STEM_CE...1	SET	252	0.016758	0.0019859	0.057078	0.38454	OSWALD_HEMATOPOIETIC_STEM_CELL_IN_COLLAGEN_GEL_DN
MDD	OSWALD_HEMATOPOIETIC_STEM_CE...2	SET	206	0.20534	0.02203	0.062583	0.00051836	OSWALD_HEMATOPOIETIC_STEM_CELL_IN_COLLAGEN_GEL_UP
MDD	OUELLET_CULTURED_OVARIAN_CAN...1	SET	31	0.10228	0.0042778	0.15373	0.25294	OUELLET_CULTURED_OVARIAN_CANCER_INVASIVE_VS_LMP_DN
MDD	OUELLET_CULTURED_OVARIAN_CAN...2	SET	63	0.09322	0.0055533	0.11748	0.21375	OUELLET_CULTURED_OVARIAN_CANCER_INVASIVE_VS_LMP_UP
MDD	OUELLET_OVARIAN_CANCER_INVAS...1	SET	10	-0.16727	-0.0039759	0.27263	0.73023	OUELLET_OVARIAN_CANCER_INVASIVE_VS_LMP_DN
MDD	OUELLET_OVARIAN_CANCER_INVAS...2	SET	111	-0.089918	-0.0071005	0.08705	0.84918	OUELLET_OVARIAN_CANCER_INVASIVE_VS_LMP_UP
MDD	OUILLETTE_CLL_13Q14_DELETION...1	SET	49	-0.028123	-0.0014781	0.12894	0.58633	OUILLETTE_CLL_13Q14_DELETION_DN
MDD	OUILLETTE_CLL_13Q14_DELETION...2	SET	71	0.16951	0.010718	0.10739	0.057242	OUILLETTE_CLL_13Q14_DELETION_UP
MDD	OUYANG_PROSTATE_CANCER_MARKE...	SET	20	-0.037261	-0.0012522	0.23171	0.56388	OUYANG_PROSTATE_CANCER_MARKERS
MDD	OUYANG_PROSTATE_CANCER_PROGR...1	SET	20	-0.31081	-0.010445	0.20504	0.93521	OUYANG_PROSTATE_CANCER_PROGRESSION_DN
MDD	OUYANG_PROSTATE_CANCER_PROGR...2	SET	19	-0.08999	-0.0029477	0.21967	0.65897	OUYANG_PROSTATE_CANCER_PROGRESSION_UP
MDD	OZANNE_AP1_TARGETS_UP	SET	14	-0.20393	-0.005735	0.24405	0.79831	OZANNE_AP1_TARGETS_UP
MDD	OZEN_MIR125B1_TARGETS	SET	22	-0.3489	-0.012297	0.19703	0.96169	OZEN_MIR125B1_TARGETS
MDD	PACHER_TARGETS_OF_IGF1_AND_I...	SET	35	-0.045829	-0.0020365	0.15431	0.61676	PACHER_TARGETS_OF_IGF1_AND_IGF2_UP
MDD	PALOMERO_GSI_SENSITIVITY_DN	SET	4	0.15128	0.0022747	0.39973	0.35255	PALOMERO_GSI_SENSITIVITY_DN
MDD	PALOMERO_GSI_SENSITIVITY_UP	SET	6	-0.091544	-0.0016857	0.44347	0.58177	PALOMERO_GSI_SENSITIVITY_UP
MDD	PAL_PRMT5_TARGETS_DN	SET	27	0.078362	0.0030592	0.15856	0.31058	PAL_PRMT5_TARGETS_DN
MDD	PAL_PRMT5_TARGETS_UP	SET	185	0.14339	0.014587	0.063951	0.012481	PAL_PRMT5_TARGETS_UP
MDD	PANGAS_TUMOR_SUPPRESSION_BY_...1	SET	138	0.037118	0.0032657	0.081949	0.3253	PANGAS_TUMOR_SUPPRESSION_BY_SMAD1_AND_SMAD5_DN
MDD	PANGAS_TUMOR_SUPPRESSION_BY_...2	SET	127	0.13038	0.011008	0.085237	0.063067	PANGAS_TUMOR_SUPPRESSION_BY_SMAD1_AND_SMAD5_UP
MDD	PAPASPYRIDONOS_UNSTABLE_ATER...1	SET	42	-0.19983	-0.0097256	0.15364	0.90329	PAPASPYRIDONOS_UNSTABLE_ATEROSCLEROTIC_PLAQUE_DN
MDD	PAPASPYRIDONOS_UNSTABLE_ATER...2	SET	48	-0.062668	-0.0032601	0.12557	0.69114	PAPASPYRIDONOS_UNSTABLE_ATEROSCLEROTIC_PLAQUE_UP
MDD	PARENT_MTOR_SIGNALING_DN	SET	42	-0.10973	-0.0053404	0.13379	0.79393	PARENT_MTOR_SIGNALING_DN
MDD	PARENT_MTOR_SIGNALING_UP	SET	518	0.12304	0.020744	0.040709	0.0012565	PARENT_MTOR_SIGNALING_UP
MDD	PARK_APL_PATHOGENESIS_DN	SET	45	-0.29412	-0.014816	0.12859	0.9889	PARK_APL_PATHOGENESIS_DN
MDD	PARK_APL_PATHOGENESIS_UP	SET	13	0.25814	0.0069955	0.2273	0.12805	PARK_APL_PATHOGENESIS_UP
MDD	PARK_HSC_AND_MULTIPOTENT_PRO...	SET	43	-0.0062142	-0.00030601	0.12847	0.51929	PARK_HSC_AND_MULTIPOTENT_PROGENITORS
MDD	PARK_HSC_MARKERS	SET	40	0.10913	0.0051835	0.14399	0.22427	PARK_HSC_MARKERS
MDD	PARK_HSC_VS_MULTIPOTENT_PROG...1	SET	14	-0.060225	-0.0016936	0.2112	0.61223	PARK_HSC_VS_MULTIPOTENT_PROGENITORS_DN
MDD	PARK_HSC_VS_MULTIPOTENT_PROG...2	SET	17	0.011444	0.00035459	0.1938	0.47646	PARK_HSC_VS_MULTIPOTENT_PROGENITORS_UP
MDD	PARK_OSTEOBLAST_DIFFERENTIAT...1	SET	6	-0.77465	-0.014265	0.4696	0.95048	PARK_OSTEOBLAST_DIFFERENTIATION_BY_PHENYLAMIL_DN
MDD	PARK_OSTEOBLAST_DIFFERENTIAT...2	SET	12	-0.16159	-0.0042072	0.23136	0.75753	PARK_OSTEOBLAST_DIFFERENTIATION_BY_PHENYLAMIL_UP
MDD	PARK_TRETINOIN_RESPONSE	SET	12	-0.53419	-0.013909	0.24816	0.98432	PARK_TRETINOIN_RESPONSE
MDD	PARK_TRETINOIN_RESPONSE_AND_...1	SET	28	0.0069877	0.00027779	0.16737	0.48335	PARK_TRETINOIN_RESPONSE_AND_PML_RARA_FUSION
MDD	PARK_TRETINOIN_RESPONSE_AND_...2	SET	21	-0.10602	-0.0036509	0.21793	0.68669	PARK_TRETINOIN_RESPONSE_AND_RARA_PLZF_FUSION
MDD	PASINI_SUZ12_TARGETS_DN	SET	292	0.023226	0.0029594	0.054668	0.33548	PASINI_SUZ12_TARGETS_DN
MDD	PASINI_SUZ12_TARGETS_UP	SET	94	0.027117	0.0019715	0.08911	0.38045	PASINI_SUZ12_TARGETS_UP
MDD	PASQUALUCCI_LYMPHOMA_BY_GC_S...1	SET	159	0.08785	0.0082914	0.074483	0.11911	PASQUALUCCI_LYMPHOMA_BY_GC_STAGE_DN
MDD	PASQUALUCCI_LYMPHOMA_BY_GC_S...2	SET	273	0.035472	0.0043726	0.056431	0.26481	PASQUALUCCI_LYMPHOMA_BY_GC_STAGE_UP
MDD	PASTURAL_RIZ1_TARGETS_DN	SET	5	0.0054567	9.1727e-05	0.41916	0.49481	PASTURAL_RIZ1_TARGETS_DN
MDD	PASTURAL_RIZ1_TARGETS_UP	SET	7	-0.36652	-0.0072896	0.34415	0.85655	PASTURAL_RIZ1_TARGETS_UP
MDD	PATIL_LIVER_CANCER	SET	592	0.034126	0.0061376	0.037633	0.18226	PATIL_LIVER_CANCER
MDD	PEART_HDAC_PROLIFERATION_CLU...1	SET	65	-0.10508	-0.0063584	0.11136	0.82731	PEART_HDAC_PROLIFERATION_CLUSTER_DN
MDD	PEART_HDAC_PROLIFERATION_CLU...2	SET	52	0.003216	0.00017411	0.12721	0.48992	PEART_HDAC_PROLIFERATION_CLUSTER_UP
MDD	PECE_MAMMARY_STEM_CELL_DN	SET	123	0.010021	0.00083271	0.079209	0.44966	PECE_MAMMARY_STEM_CELL_DN
MDD	PECE_MAMMARY_STEM_CELL_UP	SET	130	-0.0044005	-0.00037586	0.085285	0.52058	PECE_MAMMARY_STEM_CELL_UP
MDD	PEDERSEN_METASTASIS_BY_ERBB2...1	SET	46	0.12016	0.0061195	0.14384	0.20177	PEDERSEN_METASTASIS_BY_ERBB2_ISOFORM_1
MDD	PEDERSEN_METASTASIS_BY_ERBB2...2	SET	17	-0.018607	-0.00057657	0.24243	0.53059	PEDERSEN_METASTASIS_BY_ERBB2_ISOFORM_3
MDD	PEDERSEN_METASTASIS_BY_ERBB2...3	SET	100	-0.001185	-8.8844e-05	0.096809	0.50488	PEDERSEN_METASTASIS_BY_ERBB2_ISOFORM_4
MDD	PEDERSEN_METASTASIS_BY_ERBB2...4	SET	11	-0.020298	-0.00050601	0.23914	0.53382	PEDERSEN_METASTASIS_BY_ERBB2_ISOFORM_5
MDD	PEDERSEN_METASTASIS_BY_ERBB2...5	SET	27	-0.042419	-0.001656	0.17917	0.59357	PEDERSEN_METASTASIS_BY_ERBB2_ISOFORM_6
MDD	PEDERSEN_METASTASIS_BY_ERBB2...6	SET	359	0.045501	0.006416	0.0473	0.16804	PEDERSEN_METASTASIS_BY_ERBB2_ISOFORM_7
MDD	PEDERSEN_TARGETS_OF_611CTF_I...	SET	72	-0.089732	-0.0057132	0.10578	0.80185	PEDERSEN_TARGETS_OF_611CTF_ISOFORM_OF_ERBB2
MDD	PEDRIOLI_MIR31_TARGETS_DN	SET	372	-0.014093	-0.0020222	0.047022	0.6178	PEDRIOLI_MIR31_TARGETS_DN
MDD	PEDRIOLI_MIR31_TARGETS_UP	SET	191	0.050557	0.0052251	0.065295	0.21939	PEDRIOLI_MIR31_TARGETS_UP
MDD	PELLICCIOTTA_HDAC_IN_ANTIGEN...1	SET	41	0.12362	0.0059446	0.14567	0.19805	PELLICCIOTTA_HDAC_IN_ANTIGEN_PRESENTATION_DN
MDD	PELLICCIOTTA_HDAC_IN_ANTIGEN...2	SET	59	-0.086042	-0.0049609	0.11679	0.76935	PELLICCIOTTA_HDAC_IN_ANTIGEN_PRESENTATION_UP
MDD	PEPPER_CHRONIC_LYMPHOCYTIC_L...1	SET	20	-0.023493	-0.00078951	0.21344	0.54382	PEPPER_CHRONIC_LYMPHOCYTIC_LEUKEMIA_DN
MDD	PEPPER_CHRONIC_LYMPHOCYTIC_L...2	SET	29	0.15919	0.0064402	0.18486	0.19459	PEPPER_CHRONIC_LYMPHOCYTIC_LEUKEMIA_UP
MDD	PEREZ_TP53_AND_TP63_TARGETS	SET	188	0.10358	0.010621	0.068909	0.06642	PEREZ_TP53_AND_TP63_TARGETS
MDD	PEREZ_TP53_TARGETS	SET	1087	-0.015943	-0.0038288	0.028253	0.71372	PEREZ_TP53_TARGETS
MDD	PEREZ_TP63_TARGETS	SET	320	0.12356	0.016468	0.053521	0.010486	PEREZ_TP63_TARGETS
MDD	PETRETTO_BLOOD_PRESSURE_DN	SET	7	0.15305	0.003044	0.39913	0.35069	PETRETTO_BLOOD_PRESSURE_DN
MDD	PETRETTO_BLOOD_PRESSURE_UP	SET	12	-0.21859	-0.0056915	0.2513	0.8078	PETRETTO_BLOOD_PRESSURE_UP
MDD	PETRETTO_CARDIAC_HYPERTROPHY	SET	32	0.041352	0.0017572	0.17108	0.40451	PETRETTO_CARDIAC_HYPERTROPHY
MDD	PETRETTO_HEART_MASS_QTL_CIS_...1	SET	26	0.040305	0.0015441	0.19968	0.42002	PETRETTO_HEART_MASS_QTL_CIS_DN
MDD	PETRETTO_HEART_MASS_QTL_CIS_...2	SET	30	0.065402	0.0026911	0.15363	0.33516	PETRETTO_HEART_MASS_QTL_CIS_UP
MDD	PETRETTO_LEFT_VENTRICLE_MASS...1	SET	10	-0.069858	-0.0016605	0.25681	0.60719	PETRETTO_LEFT_VENTRICLE_MASS_QTL_CIS_DN
MDD	PETRETTO_LEFT_VENTRICLE_MASS...2	SET	6	-0.075921	-0.001398	0.46869	0.56434	PETRETTO_LEFT_VENTRICLE_MASS_QTL_CIS_UP
