## Supplementary Tables for "A genome-wide pleiotropy study between atopic dermatitis and neuropsychiatric disorders" (part 15 of 22)

### Sheet: Table S9 (continued)
Table S9. MAGMA gene-set analyses results for each pairwise comparison.
MDD	PETROVA_ENDOTHELIUM_LYMPHATI...1	SET	154	-0.087236	-0.0081041	0.074675	0.87863	PETROVA_ENDOTHELIUM_LYMPHATIC_VS_BLOOD_DN
MDD	PETROVA_ENDOTHELIUM_LYMPHATI...2	SET	127	-0.023421	-0.0019774	0.08162	0.61292	PETROVA_ENDOTHELIUM_LYMPHATIC_VS_BLOOD_UP
MDD	PETROVA_PROX1_TARGETS_DN	SET	55	-0.095844	-0.005336	0.12698	0.77481	PETROVA_PROX1_TARGETS_DN
MDD	PETROVA_PROX1_TARGETS_UP	SET	25	0.03609	0.0013558	0.17517	0.41838	PETROVA_PROX1_TARGETS_UP
MDD	PHESSE_TARGETS_OF_APC_AND_MB...1	SET	10	-0.07849	-0.0018657	0.29303	0.60559	PHESSE_TARGETS_OF_APC_AND_MBD2_DN
MDD	PHESSE_TARGETS_OF_APC_AND_MB...2	SET	17	-0.0053961	-0.0001672	0.20024	0.51075	PHESSE_TARGETS_OF_APC_AND_MBD2_UP
MDD	PHONG_TNF_RESPONSE_NOT_VIA_P...	SET	325	0.15836	0.021267	0.052134	0.0011946	PHONG_TNF_RESPONSE_NOT_VIA_P38
MDD	PHONG_TNF_RESPONSE_VIA_P38_C...	SET	213	0.083646	0.0091233	0.065506	0.10083	PHONG_TNF_RESPONSE_VIA_P38_COMPLETE
MDD	PHONG_TNF_RESPONSE_VIA_P38_P...	SET	161	0.13999	0.013294	0.073672	0.028718	PHONG_TNF_RESPONSE_VIA_P38_PARTIAL
MDD	PHONG_TNF_TARGETS_DN	SET	8	-0.034405	-0.00073149	0.3685	0.53719	PHONG_TNF_TARGETS_DN
MDD	PHONG_TNF_TARGETS_UP	SET	61	0.17308	0.010147	0.11601	0.067861	PHONG_TNF_TARGETS_UP
MDD	PICCALUGA_ANGIOIMMUNOBLASTIC...1	SET	120	0.20452	0.016788	0.084445	0.0077262	PICCALUGA_ANGIOIMMUNOBLASTIC_LYMPHOMA_DN
MDD	PICCALUGA_ANGIOIMMUNOBLASTIC...2	SET	195	-0.0093049	-0.00097156	0.067432	0.55487	PICCALUGA_ANGIOIMMUNOBLASTIC_LYMPHOMA_UP
MDD	PID_A6B1_A6B4_INTEGRIN_PATHW...	SET	45	0.07891	0.003975	0.1304	0.27255	PID_A6B1_A6B4_INTEGRIN_PATHWAY
MDD	PID_AJDISS_2PATHWAY	SET	46	-0.05671	-0.0028882	0.13402	0.6639	PID_AJDISS_2PATHWAY
MDD	PID_ALK1_PATHWAY	SET	24	-0.20909	-0.0076964	0.20508	0.84601	PID_ALK1_PATHWAY
MDD	PID_ALK2_PATHWAY	SET	11	-0.071128	-0.0017732	0.3166	0.58888	PID_ALK2_PATHWAY
MDD	PID_ALPHA_SYNUCLEIN_PATHWAY	SET	31	-0.060093	-0.0025135	0.17314	0.63573	PID_ALPHA_SYNUCLEIN_PATHWAY
MDD	PID_AMB2_NEUTROPHILS_PATHWAY	SET	39	0.071413	0.0033495	0.13544	0.29901	PID_AMB2_NEUTROPHILS_PATHWAY
MDD	PID_ANGIOPOIETIN_RECEPTOR_PA...	SET	46	-0.13598	-0.0069252	0.13444	0.84408	PID_ANGIOPOIETIN_RECEPTOR_PATHWAY
MDD	PID_ANTHRAX_PATHWAY	SET	17	-0.21395	-0.0066295	0.24554	0.80821	PID_ANTHRAX_PATHWAY
MDD	PID_AP1_PATHWAY	SET	67	0.13169	0.0080891	0.10902	0.11355	PID_AP1_PATHWAY
MDD	PID_ARF6_DOWNSTREAM_PATHWAY	SET	15	-0.18184	-0.005293	0.24093	0.7748	PID_ARF6_DOWNSTREAM_PATHWAY
MDD	PID_ARF6_PATHWAY	SET	35	0.061618	0.0027382	0.17441	0.36194	PID_ARF6_PATHWAY
MDD	PID_ARF6_TRAFFICKING_PATHWAY	SET	47	-0.038802	-0.0019974	0.13841	0.61039	PID_ARF6_TRAFFICKING_PATHWAY
MDD	PID_ARF_3PATHWAY	SET	19	0.27203	0.0089106	0.2012	0.088196	PID_ARF_3PATHWAY
MDD	PID_AR_NONGENOMIC_PATHWAY	SET	30	-0.067751	-0.0027878	0.17486	0.65079	PID_AR_NONGENOMIC_PATHWAY
MDD	PID_AR_PATHWAY	SET	57	0.031657	0.0017942	0.11696	0.39332	PID_AR_PATHWAY
MDD	PID_AR_TF_PATHWAY	SET	47	0.18599	0.0095746	0.14309	0.096844	PID_AR_TF_PATHWAY
MDD	PID_ATF2_PATHWAY	SET	59	0.11329	0.0065318	0.12659	0.18543	PID_ATF2_PATHWAY
MDD	PID_ATM_PATHWAY	SET	32	-0.068423	-0.0029076	0.14131	0.68588	PID_ATM_PATHWAY
MDD	PID_ATR_PATHWAY	SET	38	-0.054037	-0.0025018	0.13748	0.65286	PID_ATR_PATHWAY
MDD	PID_AURORA_A_PATHWAY	SET	31	0.18421	0.0077048	0.1457	0.10307	PID_AURORA_A_PATHWAY
MDD	PID_AURORA_B_PATHWAY	SET	38	0.30818	0.014268	0.14187	0.014927	PID_AURORA_B_PATHWAY
MDD	PID_AVB3_INTEGRIN_PATHWAY	SET	71	-0.24126	-0.015254	0.10559	0.98883	PID_AVB3_INTEGRIN_PATHWAY
MDD	PID_AVB3_OPN_PATHWAY	SET	30	-0.34893	-0.014358	0.16534	0.98258	PID_AVB3_OPN_PATHWAY
MDD	PID_BARD1_PATHWAY	SET	29	0.058631	0.002372	0.16169	0.35845	PID_BARD1_PATHWAY
MDD	PID_BCR_5PATHWAY	SET	59	-0.17181	-0.0099059	0.11095	0.93923	PID_BCR_5PATHWAY
MDD	PID_BETA_CATENIN_DEG_PATHWAY	SET	17	0.35393	0.010967	0.22347	0.056633	PID_BETA_CATENIN_DEG_PATHWAY
MDD	PID_BETA_CATENIN_NUC_PATHWAY	SET	73	0.13816	0.0088574	0.10643	0.097118	PID_BETA_CATENIN_NUC_PATHWAY
MDD	PID_BMP_PATHWAY	SET	40	-0.10775	-0.0051182	0.15364	0.75845	PID_BMP_PATHWAY
MDD	PID_CASPASE_PATHWAY	SET	49	-0.13395	-0.0070402	0.12173	0.86441	PID_CASPASE_PATHWAY
MDD	PID_CD40_PATHWAY	SET	29	0.16414	0.0066406	0.15884	0.15072	PID_CD40_PATHWAY
MDD	PID_CD8_TCR_DOWNSTREAM_PATHW...	SET	61	0.13759	0.0080659	0.13476	0.15362	PID_CD8_TCR_DOWNSTREAM_PATHWAY
MDD	PID_CD8_TCR_PATHWAY	SET	47	0.043196	0.0022236	0.132	0.37174	PID_CD8_TCR_PATHWAY
MDD	PID_CDC42_PATHWAY	SET	69	-0.079051	-0.0049276	0.1127	0.75848	PID_CDC42_PATHWAY
MDD	PID_CDC42_REG_PATHWAY	SET	25	-0.13993	-0.0052568	0.2057	0.75183	PID_CDC42_REG_PATHWAY
MDD	PID_CERAMIDE_PATHWAY	SET	41	-0.065176	-0.0031342	0.13356	0.68723	PID_CERAMIDE_PATHWAY
MDD	PID_CIRCADIAN_PATHWAY	SET	14	0.0952	0.0026772	0.21967	0.33237	PID_CIRCADIAN_PATHWAY
MDD	PID_CMYB_PATHWAY	SET	83	0.027858	0.0019038	0.099236	0.38946	PID_CMYB_PATHWAY
MDD	PID_CONE_PATHWAY	SET	21	-0.28063	-0.0096633	0.20855	0.91077	PID_CONE_PATHWAY
MDD	PID_CXCR3_PATHWAY	SET	42	0.059366	0.0028893	0.13474	0.32976	PID_CXCR3_PATHWAY
MDD	PID_CXCR4_PATHWAY	SET	95	0.06096	0.0044554	0.099353	0.26975	PID_CXCR4_PATHWAY
MDD	PID_DELTA_NP63_PATHWAY	SET	47	0.047341	0.002437	0.12857	0.35636	PID_DELTA_NP63_PATHWAY
MDD	PID_DNA_PK_PATHWAY	SET	15	-0.1732	-0.0050414	0.23586	0.76862	PID_DNA_PK_PATHWAY
MDD	PID_E2F_PATHWAY	SET	70	-0.032392	-0.0020336	0.10994	0.61586	PID_E2F_PATHWAY
MDD	PID_ECADHERIN_KERATINOCYTE_P...	SET	21	-0.015072	-0.00051902	0.18983	0.53164	PID_ECADHERIN_KERATINOCYTE_PATHWAY
MDD	PID_ECADHERIN_NASCENT_AJ_PAT...	SET	38	-0.050352	-0.0023313	0.13956	0.64087	PID_ECADHERIN_NASCENT_AJ_PATHWAY
MDD	PID_ECADHERIN_STABILIZATION_...	SET	41	-0.17727	-0.0085248	0.14017	0.897	PID_ECADHERIN_STABILIZATION_PATHWAY
MDD	PID_ENDOTHELIN_PATHWAY	SET	62	-0.062516	-0.0036947	0.12028	0.69838	PID_ENDOTHELIN_PATHWAY
MDD	PID_EPHA2_FWD_PATHWAY	SET	19	-0.464	-0.015199	0.21299	0.98531	PID_EPHA2_FWD_PATHWAY
MDD	PID_EPHA_FWDPATHWAY	SET	32	0.065663	0.0027903	0.16838	0.34829	PID_EPHA_FWDPATHWAY
MDD	PID_EPHB_FWD_PATHWAY	SET	39	-0.16758	-0.0078602	0.14763	0.87184	PID_EPHB_FWD_PATHWAY
MDD	PID_EPHRINB_REV_PATHWAY	SET	29	-0.33189	-0.013427	0.18434	0.96409	PID_EPHRINB_REV_PATHWAY
MDD	PID_EPO_PATHWAY	SET	31	0.12949	0.0054159	0.17561	0.23046	PID_EPO_PATHWAY
MDD	PID_ERA_GENOMIC_PATHWAY	SET	62	0.070023	0.0041383	0.11037	0.2629	PID_ERA_GENOMIC_PATHWAY
MDD	PID_ERBB1_DOWNSTREAM_PATHWAY	SET	103	0.058868	0.004479	0.086131	0.24716	PID_ERBB1_DOWNSTREAM_PATHWAY
MDD	PID_ERBB1_INTERNALIZATION_PA...	SET	40	-0.082416	-0.0039147	0.13897	0.72342	PID_ERBB1_INTERNALIZATION_PATHWAY
MDD	PID_ERBB1_RECEPTOR_PROXIMAL_...	SET	34	-0.33739	-0.014777	0.15957	0.98275	PID_ERBB1_RECEPTOR_PROXIMAL_PATHWAY
MDD	PID_ERBB2_ERBB3_PATHWAY	SET	44	-0.038478	-0.0019167	0.13768	0.61006	PID_ERBB2_ERBB3_PATHWAY
MDD	PID_ERBB4_PATHWAY	SET	38	0.073214	0.0033897	0.15043	0.31324	PID_ERBB4_PATHWAY
MDD	PID_ERBB_NETWORK_PATHWAY	SET	15	0.07887	0.0022957	0.25445	0.3783	PID_ERBB_NETWORK_PATHWAY
MDD	PID_ERB_GENOMIC_PATHWAY	SET	14	0.40506	0.011391	0.21751	0.031291	PID_ERB_GENOMIC_PATHWAY
MDD	PID_ER_NONGENOMIC_PATHWAY	SET	39	0.023871	0.0011196	0.15066	0.43706	PID_ER_NONGENOMIC_PATHWAY
MDD	PID_FAK_PATHWAY	SET	57	-0.063131	-0.0035779	0.12003	0.70053	PID_FAK_PATHWAY
MDD	PID_FANCONI_PATHWAY	SET	45	0.029622	0.0014922	0.12506	0.40638	PID_FANCONI_PATHWAY
MDD	PID_FAS_PATHWAY	SET	36	-0.12162	-0.0054809	0.13912	0.80899	PID_FAS_PATHWAY
MDD	PID_FCER1_PATHWAY	SET	57	-0.25803	-0.014624	0.11788	0.98569	PID_FCER1_PATHWAY
MDD	PID_FGF_PATHWAY	SET	55	0.0037211	0.00020717	0.11753	0.48737	PID_FGF_PATHWAY
MDD	PID_FOXM1_PATHWAY	SET	39	0.41645	0.019533	0.14957	0.0026852	PID_FOXM1_PATHWAY
MDD	PID_FOXO_PATHWAY	SET	47	0.21695	0.011168	0.12302	0.03892	PID_FOXO_PATHWAY
MDD	PID_FRA_PATHWAY	SET	36	0.10929	0.0049252	0.15173	0.23569	PID_FRA_PATHWAY
MDD	PID_GLYPICAN_1PATHWAY	SET	27	0.075718	0.0029559	0.1885	0.34396	PID_GLYPICAN_1PATHWAY
MDD	PID_GMCSF_PATHWAY	SET	35	-0.12213	-0.005427	0.16073	0.77632	PID_GMCSF_PATHWAY
MDD	PID_HDAC_CLASSIII_PATHWAY	SET	22	0.07793	0.0027466	0.22759	0.36602	PID_HDAC_CLASSIII_PATHWAY
MDD	PID_HDAC_CLASSII_PATHWAY	SET	31	0.22073	0.0092322	0.16727	0.093494	PID_HDAC_CLASSII_PATHWAY
MDD	PID_HDAC_CLASSI_PATHWAY	SET	58	-0.095459	-0.0054572	0.12522	0.77706	PID_HDAC_CLASSI_PATHWAY
MDD	PID_HEDGEHOG_2PATHWAY	SET	22	-0.10772	-0.0037963	0.21967	0.68805	PID_HEDGEHOG_2PATHWAY
MDD	PID_HEDGEHOG_GLI_PATHWAY	SET	46	0.30747	0.015659	0.13734	0.012595	PID_HEDGEHOG_GLI_PATHWAY
MDD	PID_HES_HEY_PATHWAY	SET	45	-0.030649	-0.0015439	0.14496	0.58372	PID_HES_HEY_PATHWAY
MDD	PID_HIF1A_PATHWAY	SET	18	-0.40934	-0.013051	0.21478	0.97166	PID_HIF1A_PATHWAY
MDD	PID_HIF1_TFPATHWAY	SET	65	0.0077031	0.00046609	0.11458	0.4732	PID_HIF1_TFPATHWAY
MDD	PID_HIF2PATHWAY	SET	31	-0.22317	-0.0093343	0.1735	0.90082	PID_HIF2PATHWAY
MDD	PID_HIV_NEF_PATHWAY	SET	32	-0.047945	-0.0020374	0.14038	0.63365	PID_HIV_NEF_PATHWAY
MDD	PID_HNF3A_PATHWAY	SET	43	-0.021916	-0.0010793	0.13715	0.56348	PID_HNF3A_PATHWAY
MDD	PID_HNF3B_PATHWAY	SET	44	0.014665	0.00073048	0.12828	0.45449	PID_HNF3B_PATHWAY
MDD	PID_IFNG_PATHWAY	SET	40	0.076398	0.0036289	0.14147	0.29459	PID_IFNG_PATHWAY
MDD	PID_IGF1_PATHWAY	SET	29	-0.22335	-0.0090359	0.18449	0.88697	PID_IGF1_PATHWAY
MDD	PID_IL12_2PATHWAY	SET	57	0.23115	0.0131	0.11934	0.026389	PID_IL12_2PATHWAY
MDD	PID_IL12_STAT4_PATHWAY	SET	31	0.24414	0.010212	0.1649	0.069378	PID_IL12_STAT4_PATHWAY
MDD	PID_IL1_PATHWAY	SET	32	-0.035168	-0.0014945	0.15879	0.58764	PID_IL1_PATHWAY
MDD	PID_IL23_PATHWAY	SET	36	0.053522	0.0024121	0.1433	0.35439	PID_IL23_PATHWAY
MDD	PID_IL27_PATHWAY	SET	25	0.16851	0.0063304	0.18262	0.17809	PID_IL27_PATHWAY
MDD	PID_IL2_1PATHWAY	SET	54	-0.015119	-0.00083406	0.13004	0.54628	PID_IL2_1PATHWAY
MDD	PID_IL2_PI3K_PATHWAY	SET	33	-0.0077789	-0.00033567	0.15207	0.5204	PID_IL2_PI3K_PATHWAY
MDD	PID_IL2_STAT5_PATHWAY	SET	27	0.21994	0.0085861	0.17999	0.11087	PID_IL2_STAT5_PATHWAY
MDD	PID_IL3_PATHWAY	SET	25	0.029159	0.0010954	0.19203	0.43965	PID_IL3_PATHWAY
MDD	PID_IL4_2PATHWAY	SET	53	0.25743	0.01407	0.12307	0.018238	PID_IL4_2PATHWAY
MDD	PID_IL5_PATHWAY	SET	14	-0.038698	-0.0010882	0.26588	0.55786	PID_IL5_PATHWAY
MDD	PID_IL6_7_PATHWAY	SET	45	0.0333	0.0016775	0.13858	0.40505	PID_IL6_7_PATHWAY
MDD	PID_IL8_CXCR1_PATHWAY	SET	27	0.47286	0.01846	0.17463	0.0033908	PID_IL8_CXCR1_PATHWAY
MDD	PID_IL8_CXCR2_PATHWAY	SET	33	0.3572	0.015414	0.15337	0.0099357	PID_IL8_CXCR2_PATHWAY
MDD	PID_ILK_PATHWAY	SET	44	-0.23319	-0.011616	0.13614	0.95662	PID_ILK_PATHWAY
MDD	PID_INSULIN_GLUCOSE_PATHWAY	SET	26	0.27029	0.010355	0.16619	0.051943	PID_INSULIN_GLUCOSE_PATHWAY
MDD	PID_INSULIN_PATHWAY	SET	44	-0.061787	-0.0030777	0.15077	0.65903	PID_INSULIN_PATHWAY
MDD	PID_INTEGRIN1_PATHWAY	SET	62	-0.12906	-0.0076271	0.12122	0.85646	PID_INTEGRIN1_PATHWAY
MDD	PID_INTEGRIN2_PATHWAY	SET	28	-0.01105	-0.00043928	0.1603	0.52748	PID_INTEGRIN2_PATHWAY
MDD	PID_INTEGRIN3_PATHWAY	SET	39	-0.049976	-0.002344	0.15402	0.62721	PID_INTEGRIN3_PATHWAY
MDD	PID_INTEGRIN4_PATHWAY	SET	11	0.34692	0.0086485	0.27726	0.10543	PID_INTEGRIN4_PATHWAY
MDD	PID_INTEGRIN5_PATHWAY	SET	17	-0.071239	-0.0022074	0.229	0.62213	PID_INTEGRIN5_PATHWAY
MDD	PID_INTEGRIN_A4B1_PATHWAY	SET	33	-0.36094	-0.015575	0.15662	0.9894	PID_INTEGRIN_A4B1_PATHWAY
MDD	PID_INTEGRIN_A9B1_PATHWAY	SET	22	-0.30869	-0.01088	0.19048	0.94744	PID_INTEGRIN_A9B1_PATHWAY
MDD	PID_INTEGRIN_CS_PATHWAY	SET	25	0.08609	0.0032342	0.18623	0.32194	PID_INTEGRIN_CS_PATHWAY
MDD	PID_KIT_PATHWAY	SET	51	-0.015695	-0.00084155	0.1331	0.54693	PID_KIT_PATHWAY
MDD	PID_LIS1_PATHWAY	SET	27	0.25629	0.010005	0.18299	0.080688	PID_LIS1_PATHWAY
MDD	PID_LKB1_PATHWAY	SET	46	-0.06503	-0.0033119	0.12865	0.69338	PID_LKB1_PATHWAY
MDD	PID_LPA4_PATHWAY	SET	14	-0.026198	-0.00073674	0.29009	0.53598	PID_LPA4_PATHWAY
MDD	PID_LYMPH_ANGIOGENESIS_PATHW...	SET	24	-0.072446	-0.0026667	0.18652	0.65114	PID_LYMPH_ANGIOGENESIS_PATHWAY
MDD	PID_LYSOPHOSPHOLIPID_PATHWAY	SET	64	-0.033525	-0.0020129	0.11579	0.61392	PID_LYSOPHOSPHOLIPID_PATHWAY
MDD	PID_MAPK_TRK_PATHWAY	SET	33	0.098517	0.0042512	0.15228	0.25883	PID_MAPK_TRK_PATHWAY
MDD	PID_MET_PATHWAY	SET	78	-0.043134	-0.0028579	0.10473	0.65977	PID_MET_PATHWAY
MDD	PID_MTOR_4PATHWAY	SET	67	0.012097	0.00074308	0.099656	0.45169	PID_MTOR_4PATHWAY
MDD	PID_MYC_ACTIV_PATHWAY	SET	75	0.023052	0.0014979	0.10473	0.41289	PID_MYC_ACTIV_PATHWAY
MDD	PID_MYC_PATHWAY	SET	24	0.088174	0.0032456	0.17326	0.30541	PID_MYC_PATHWAY
MDD	PID_MYC_REPRESS_PATHWAY	SET	61	0.21143	0.012395	0.11215	0.029713	PID_MYC_REPRESS_PATHWAY
MDD	PID_NCADHERIN_PATHWAY	SET	33	-0.043744	-0.0018877	0.14659	0.6173	PID_NCADHERIN_PATHWAY
MDD	PID_NECTIN_PATHWAY	SET	30	-0.15416	-0.0063433	0.16056	0.8315	PID_NECTIN_PATHWAY
MDD	PID_NEPHRIN_NEPH1_PATHWAY	SET	31	0.15322	0.0064087	0.18088	0.19849	PID_NEPHRIN_NEPH1_PATHWAY
MDD	PID_NETRIN_PATHWAY	SET	32	-0.177	-0.0075213	0.17288	0.84704	PID_NETRIN_PATHWAY
MDD	PID_NFAT_3PATHWAY	SET	53	0.072309	0.0039521	0.12618	0.28331	PID_NFAT_3PATHWAY
MDD	PID_NFAT_TFPATHWAY	SET	41	0.53128	0.025548	0.14705	0.00015189	PID_NFAT_TFPATHWAY
MDD	PID_NFKAPPAB_ATYPICAL_PATHWAY	SET	15	-0.4701	-0.013684	0.22706	0.98078	PID_NFKAPPAB_ATYPICAL_PATHWAY
MDD	PID_NFKAPPAB_CANONICAL_PATHW...	SET	20	0.10387	0.0034907	0.19124	0.29352	PID_NFKAPPAB_CANONICAL_PATHWAY
MDD	PID_NOTCH_PATHWAY	SET	56	0.23594	0.013254	0.1167	0.021612	PID_NOTCH_PATHWAY
MDD	PID_P38_ALPHA_BETA_DOWNSTREA...	SET	36	0.12189	0.005493	0.14609	0.20206	PID_P38_ALPHA_BETA_DOWNSTREAM_PATHWAY
MDD	PID_P38_ALPHA_BETA_PATHWAY	SET	29	-0.13263	-0.0053658	0.16711	0.7863	PID_P38_ALPHA_BETA_PATHWAY
MDD	PID_P38_GAMMA_DELTA_PATHWAY	SET	11	-0.3924	-0.0097823	0.25309	0.93947	PID_P38_GAMMA_DELTA_PATHWAY
MDD	PID_P38_MK2_PATHWAY	SET	20	0.11806	0.0039675	0.17872	0.25445	PID_P38_MK2_PATHWAY
MDD	PID_P38_MKK3_6PATHWAY	SET	26	-0.03426	-0.0013125	0.19042	0.57139	PID_P38_MKK3_6PATHWAY
MDD	PID_P53_DOWNSTREAM_PATHWAY	SET	133	0.044286	0.0038256	0.081762	0.29404	PID_P53_DOWNSTREAM_PATHWAY
MDD	PID_P53_REGULATION_PATHWAY	SET	57	0.1228	0.0069598	0.12306	0.15916	PID_P53_REGULATION_PATHWAY
MDD	PID_P73PATHWAY	SET	77	-0.10866	-0.0071535	0.10819	0.84239	PID_P73PATHWAY
MDD	PID_P75_NTR_PATHWAY	SET	61	0.15146	0.0088788	0.11154	0.08726	PID_P75_NTR_PATHWAY
MDD	PID_PDGFRA_PATHWAY	SET	21	-0.18513	-0.006375	0.20468	0.81712	PID_PDGFRA_PATHWAY
MDD	PID_PDGFRB_PATHWAY	SET	126	-0.016661	-0.0014012	0.081039	0.58145	PID_PDGFRB_PATHWAY
MDD	PID_PI3KCI_AKT_PATHWAY	SET	34	0.1761	0.0077133	0.14566	0.11334	PID_PI3KCI_AKT_PATHWAY
MDD	PID_PI3KCI_PATHWAY	SET	46	-0.11337	-0.0057738	0.13155	0.80559	PID_PI3KCI_PATHWAY
MDD	PID_PI3K_PLC_TRK_PATHWAY	SET	36	0.11396	0.0051356	0.14113	0.20971	PID_PI3K_PLC_TRK_PATHWAY
MDD	PID_PLK1_PATHWAY	SET	42	0.029984	0.0014593	0.132	0.41016	PID_PLK1_PATHWAY
MDD	PID_PRL_SIGNALING_EVENTS_PAT...	SET	23	-0.027719	-0.00099888	0.18472	0.55964	PID_PRL_SIGNALING_EVENTS_PATHWAY
MDD	PID_PS1_PATHWAY	SET	45	0.25773	0.012983	0.13453	0.027706	PID_PS1_PATHWAY
MDD	PID_PTP1B_PATHWAY	SET	52	-0.055746	-0.003018	0.138	0.65687	PID_PTP1B_PATHWAY
MDD	PID_RAC1_PATHWAY	SET	51	-0.13682	-0.0073359	0.12336	0.8663	PID_RAC1_PATHWAY
MDD	PID_RAC1_REG_PATHWAY	SET	36	-0.47762	-0.021525	0.17311	0.9971	PID_RAC1_REG_PATHWAY
MDD	PID_RANBP2_PATHWAY	SET	11	-0.17457	-0.0043518	0.27338	0.73844	PID_RANBP2_PATHWAY
MDD	PID_RAS_PATHWAY	SET	29	0.002954	0.00011951	0.16721	0.49295	PID_RAS_PATHWAY
MDD	PID_RB_1PATHWAY	SET	60	0.12953	0.0075312	0.12039	0.14099	PID_RB_1PATHWAY
MDD	PID_REELIN_PATHWAY	SET	28	0.10726	0.004264	0.17084	0.26507	PID_REELIN_PATHWAY
MDD	PID_REG_GR_PATHWAY	SET	82	0.1173	0.0079678	0.096043	0.111	PID_REG_GR_PATHWAY
MDD	PID_RETINOIC_ACID_PATHWAY	SET	29	0.17313	0.0070045	0.16853	0.15215	PID_RETINOIC_ACID_PATHWAY
MDD	PID_RET_PATHWAY	SET	39	-0.3839	-0.018006	0.1598	0.99185	PID_RET_PATHWAY
MDD	PID_RHOA_PATHWAY	SET	44	-0.027421	-0.0013659	0.14186	0.57664	PID_RHOA_PATHWAY
MDD	PID_RHOA_REG_PATHWAY	SET	42	-0.20887	-0.010166	0.1402	0.93185	PID_RHOA_REG_PATHWAY
MDD	PID_RHODOPSIN_PATHWAY	SET	22	-0.25285	-0.0089116	0.20539	0.89084	PID_RHODOPSIN_PATHWAY
MDD	PID_RXR_VDR_PATHWAY	SET	24	0.50272	0.018505	0.20166	0.0063421	PID_RXR_VDR_PATHWAY
MDD	PID_S1P_META_PATHWAY	SET	21	0.37571	0.012938	0.18951	0.02372	PID_S1P_META_PATHWAY
MDD	PID_S1P_S1P1_PATHWAY	SET	21	-0.063074	-0.002172	0.20242	0.62233	PID_S1P_S1P1_PATHWAY
MDD	PID_S1P_S1P2_PATHWAY	SET	23	0.13995	0.0050431	0.18377	0.22317	PID_S1P_S1P2_PATHWAY
MDD	PID_S1P_S1P3_PATHWAY	SET	29	0.23374	0.0094562	0.16762	0.081603	PID_S1P_S1P3_PATHWAY
MDD	PID_S1P_S1P4_PATHWAY	SET	14	0.082064	0.0023078	0.2181	0.35336	PID_S1P_S1P4_PATHWAY
MDD	PID_SHP2_PATHWAY	SET	56	0.075603	0.0042471	0.1306	0.28134	PID_SHP2_PATHWAY
MDD	PID_SMAD2_3NUCLEAR_PATHWAY	SET	74	0.20942	0.013517	0.1084	0.026692	PID_SMAD2_3NUCLEAR_PATHWAY
MDD	PID_SMAD2_3PATHWAY	SET	16	0.047643	0.0014322	0.21536	0.41246	PID_SMAD2_3PATHWAY
MDD	PID_SYNDECAN_1_PATHWAY	SET	41	-0.38167	-0.018354	0.13734	0.99727	PID_SYNDECAN_1_PATHWAY
MDD	PID_SYNDECAN_2_PATHWAY	SET	32	-0.13165	-0.0055945	0.1746	0.77457	PID_SYNDECAN_2_PATHWAY
MDD	PID_SYNDECAN_3_PATHWAY	SET	16	-0.21579	-0.0064871	0.22627	0.82988	PID_SYNDECAN_3_PATHWAY
MDD	PID_SYNDECAN_4_PATHWAY	SET	31	-0.151	-0.0063159	0.16635	0.81799	PID_SYNDECAN_4_PATHWAY
MDD	PID_TAP63_PATHWAY	SET	52	0.086413	0.0046783	0.11708	0.23023	PID_TAP63_PATHWAY
MDD	PID_TCPTP_PATHWAY	SET	42	-0.045567	-0.0022177	0.14938	0.61983	PID_TCPTP_PATHWAY
MDD	PID_TCR_CALCIUM_PATHWAY	SET	27	0.46587	0.018187	0.18704	0.0063795	PID_TCR_CALCIUM_PATHWAY
MDD	PID_TCR_JNK_PATHWAY	SET	14	-0.19326	-0.0054349	0.23644	0.79315	PID_TCR_JNK_PATHWAY
MDD	PID_TCR_PATHWAY	SET	56	0.11562	0.006495	0.12101	0.16969	PID_TCR_PATHWAY
MDD	PID_TCR_RAS_PATHWAY	SET	13	-0.30225	-0.0081909	0.25686	0.88034	PID_TCR_RAS_PATHWAY
MDD	PID_TELOMERASE_PATHWAY	SET	66	0.13855	0.0084474	0.11147	0.10695	PID_TELOMERASE_PATHWAY
MDD	PID_TGFBR_PATHWAY	SET	52	-0.25215	-0.013651	0.13453	0.96955	PID_TGFBR_PATHWAY
MDD	PID_THROMBIN_PAR1_PATHWAY	SET	43	0.095745	0.0047149	0.13833	0.24443	PID_THROMBIN_PAR1_PATHWAY
MDD	PID_THROMBIN_PAR4_PATHWAY	SET	15	0.16058	0.004674	0.25075	0.26097	PID_THROMBIN_PAR4_PATHWAY
MDD	PID_TNF_PATHWAY	SET	43	0.028542	0.0014055	0.1277	0.41157	PID_TNF_PATHWAY
MDD	PID_TOLL_ENDOGENOUS_PATHWAY	SET	21	0.044215	0.0015225	0.19678	0.41111	PID_TOLL_ENDOGENOUS_PATHWAY
MDD	PID_TRAIL_PATHWAY	SET	27	-0.057972	-0.0022632	0.16678	0.63593	PID_TRAIL_PATHWAY
MDD	PID_TRKR_PATHWAY	SET	60	-0.074217	-0.0043151	0.12096	0.73024	PID_TRKR_PATHWAY
MDD	PID_TXA2PATHWAY	SET	54	0.020822	0.0011487	0.13023	0.43648	PID_TXA2PATHWAY
MDD	PID_UPA_UPAR_PATHWAY	SET	41	-0.080667	-0.0038791	0.14313	0.71348	PID_UPA_UPAR_PATHWAY
MDD	PID_VEGFR1_2_PATHWAY	SET	68	0.030825	0.0019075	0.11022	0.38986	PID_VEGFR1_2_PATHWAY
MDD	PID_VEGFR1_PATHWAY	SET	26	0.23597	0.0090401	0.1777	0.092118	PID_VEGFR1_PATHWAY
MDD	PID_VEGF_VEGFR_PATHWAY	SET	9	-0.049944	-0.0011263	0.35418	0.55607	PID_VEGF_VEGFR_PATHWAY
MDD	PID_WNT_CANONICAL_PATHWAY	SET	20	0.37175	0.012493	0.19195	0.0264	PID_WNT_CANONICAL_PATHWAY
MDD	PID_WNT_NONCANONICAL_PATHWAY	SET	31	-0.0090541	-0.0003787	0.1732	0.52085	PID_WNT_NONCANONICAL_PATHWAY
MDD	PID_WNT_SIGNALING_PATHWAY	SET	27	0.011418	0.00044577	0.17238	0.47359	PID_WNT_SIGNALING_PATHWAY
MDD	PIEPOLI_LGI1_TARGETS_DN	SET	12	0.41628	0.010839	0.2326	0.036764	PIEPOLI_LGI1_TARGETS_DN
MDD	PIEPOLI_LGI1_TARGETS_UP	SET	12	0.019864	0.0005172	0.31248	0.47466	PIEPOLI_LGI1_TARGETS_UP
MDD	PILON_KLF1_TARGETS_UP	SET	451	-0.056422	-0.0088936	0.043254	0.90395	PILON_KLF1_TARGETS_UP
MDD	PIONTEK_PKD1_TARGETS_DN	SET	12	-0.31809	-0.0082822	0.32942	0.83288	PIONTEK_PKD1_TARGETS_DN
MDD	PIONTEK_PKD1_TARGETS_UP	SET	38	-0.1738	-0.0080469	0.14329	0.88741	PIONTEK_PKD1_TARGETS_UP
MDD	PLASARI_NFIC_TARGETS_BASAL_DN	SET	21	0.039904	0.0013741	0.20206	0.42172	PLASARI_NFIC_TARGETS_BASAL_DN
MDD	PLASARI_NFIC_TARGETS_BASAL_UP	SET	27	-0.2254	-0.0087992	0.18368	0.89009	PLASARI_NFIC_TARGETS_BASAL_UP
MDD	PLASARI_TGFB1_SIGNALING_VIA_...1	SET	33	-0.067335	-0.0029056	0.1569	0.66609	PLASARI_TGFB1_SIGNALING_VIA_NFIC_10HR_DN
MDD	PLASARI_TGFB1_SIGNALING_VIA_...2	SET	53	-0.048305	-0.0026401	0.12987	0.64503	PLASARI_TGFB1_SIGNALING_VIA_NFIC_10HR_UP
MDD	PLASARI_TGFB1_SIGNALING_VIA_...3	SET	100	-0.052277	-0.0039195	0.087839	0.72412	PLASARI_TGFB1_SIGNALING_VIA_NFIC_1HR_DN
MDD	PLASARI_TGFB1_SIGNALING_VIA_...4	SET	31	0.028474	0.001191	0.16107	0.42984	PLASARI_TGFB1_SIGNALING_VIA_NFIC_1HR_UP
MDD	PLASARI_TGFB1_TARGETS_10HR_DN	SET	236	-0.039997	-0.004589	0.062772	0.73799	PLASARI_TGFB1_TARGETS_10HR_DN
MDD	PLASARI_TGFB1_TARGETS_10HR_UP	SET	189	0.022794	0.0023435	0.068997	0.37057	PLASARI_TGFB1_TARGETS_10HR_UP
MDD	PLASARI_TGFB1_TARGETS_1HR_DN	SET	4	-0.20781	-0.0031246	0.52103	0.65499	PLASARI_TGFB1_TARGETS_1HR_DN
MDD	PLASARI_TGFB1_TARGETS_1HR_UP	SET	31	-0.18185	-0.0076059	0.16071	0.87107	PLASARI_TGFB1_TARGETS_1HR_UP
MDD	PODAR_RESPONSE_TO_ADAPHOSTIN...1	SET	18	0.04177	0.0013318	0.20438	0.41903	PODAR_RESPONSE_TO_ADAPHOSTIN_DN
MDD	PODAR_RESPONSE_TO_ADAPHOSTIN...2	SET	131	0.16708	0.014325	0.076892	0.014903	PODAR_RESPONSE_TO_ADAPHOSTIN_UP
MDD	POMEROY_MEDULLOBLASTOMA_DESM...1	SET	51	0.13593	0.0072884	0.13253	0.15254	POMEROY_MEDULLOBLASTOMA_DESMOPLASIC_VS_CLASSIC_DN
MDD	POMEROY_MEDULLOBLASTOMA_DESM...2	SET	57	0.04437	0.0025146	0.12085	0.35676	POMEROY_MEDULLOBLASTOMA_DESMOPLASIC_VS_CLASSIC_UP
MDD	POMEROY_MEDULLOBLASTOMA_PROG...1	SET	41	0.022677	0.0010905	0.15616	0.44227	POMEROY_MEDULLOBLASTOMA_PROGNOSIS_DN
MDD	POMEROY_MEDULLOBLASTOMA_PROG...2	SET	45	-0.018627	-0.00093829	0.13308	0.55566	POMEROY_MEDULLOBLASTOMA_PROGNOSIS_UP
MDD	POOLA_INVASIVE_BREAST_CANCER...1	SET	124	0.084667	0.0070639	0.085025	0.15969	POOLA_INVASIVE_BREAST_CANCER_DN
MDD	POOLA_INVASIVE_BREAST_CANCER...2	SET	252	-0.0032119	-0.00038062	0.056397	0.52271	POOLA_INVASIVE_BREAST_CANCER_UP
MDD	POS_HISTAMINE_RESPONSE_NETWO...	SET	30	-0.16427	-0.0067592	0.18553	0.81203	POS_HISTAMINE_RESPONSE_NETWORK
MDD	POS_RESPONSE_TO_HISTAMINE_DN	SET	11	-0.45358	-0.011307	0.31122	0.92749	POS_RESPONSE_TO_HISTAMINE_DN
MDD	POS_RESPONSE_TO_HISTAMINE_UP	SET	12	0.18228	0.0047461	0.27854	0.25642	POS_RESPONSE_TO_HISTAMINE_UP
MDD	PRAMOONJAGO_SOX4_TARGETS_DN	SET	47	-0.055584	-0.0028613	0.12971	0.66587	PRAMOONJAGO_SOX4_TARGETS_DN
MDD	PRAMOONJAGO_SOX4_TARGETS_UP	SET	46	0.2103	0.01071	0.13143	0.054801	PRAMOONJAGO_SOX4_TARGETS_UP
MDD	PROVENZANI_METASTASIS_DN	SET	134	0.082308	0.0071366	0.077896	0.14535	PROVENZANI_METASTASIS_DN
MDD	PROVENZANI_METASTASIS_UP	SET	185	0.01104	0.0011231	0.070994	0.43821	PROVENZANI_METASTASIS_UP
MDD	PUIFFE_INVASION_INHIBITED_BY...1	SET	135	0.06436	0.005601	0.075801	0.19793	PUIFFE_INVASION_INHIBITED_BY_ASCITES_DN
MDD	PUIFFE_INVASION_INHIBITED_BY...2	SET	69	-0.061771	-0.0038504	0.10518	0.72149	PUIFFE_INVASION_INHIBITED_BY_ASCITES_UP
MDD	PUJANA_ATM_PCC_NETWORK	SET	1249	0.038063	0.0097507	0.025462	0.067479	PUJANA_ATM_PCC_NETWORK
MDD	PUJANA_BRCA1_PCC_NETWORK	SET	1478	0.032164	0.0089003	0.02389	0.089114	PUJANA_BRCA1_PCC_NETWORK
MDD	PUJANA_BRCA2_PCC_NETWORK	SET	395	0.013815	0.0020412	0.04457	0.3783	PUJANA_BRCA2_PCC_NETWORK
MDD	PUJANA_BRCA_CENTERED_NETWORK	SET	108	-0.00085007	-6.622e-05	0.078227	0.50434	PUJANA_BRCA_CENTERED_NETWORK
MDD	PUJANA_BREAST_CANCER_LIT_INT...	SET	92	0.12341	0.0088771	0.088385	0.081322	PUJANA_BREAST_CANCER_LIT_INT_NETWORK
MDD	PUJANA_BREAST_CANCER_WITH_BR...1	SET	8	-0.060236	-0.0012807	0.3585	0.56672	PUJANA_BREAST_CANCER_WITH_BRCA1_MUTATED_DN
MDD	PUJANA_BREAST_CANCER_WITH_BR...2	SET	53	-0.025234	-0.0013792	0.10757	0.59274	PUJANA_BREAST_CANCER_WITH_BRCA1_MUTATED_UP
MDD	PUJANA_CHEK2_PCC_NETWORK	SET	709	0.0052077	0.0010215	0.032698	0.43673	PUJANA_CHEK2_PCC_NETWORK
MDD	PUJANA_XPRSS_INT_NETWORK	SET	155	0.01349	0.0012572	0.065023	0.41782	PUJANA_XPRSS_INT_NETWORK
MDD	PURBEY_TARGETS_OF_CTBP1_AND_...1	SET	149	-0.049606	-0.0045335	0.07163	0.75569	PURBEY_TARGETS_OF_CTBP1_AND_SATB1_DN
MDD	PURBEY_TARGETS_OF_CTBP1_AND_...2	SET	67	-0.035712	-0.0021937	0.1161	0.62081	PURBEY_TARGETS_OF_CTBP1_AND_SATB1_UP
MDD	PURBEY_TARGETS_OF_CTBP1_NOT_...1	SET	352	0.025412	0.0035489	0.048178	0.29894	PURBEY_TARGETS_OF_CTBP1_NOT_SATB1_DN
MDD	PURBEY_TARGETS_OF_CTBP1_NOT_...2	SET	268	-0.050312	-0.0061457	0.054708	0.82111	PURBEY_TARGETS_OF_CTBP1_NOT_SATB1_UP
MDD	PYEON_CANCER_HEAD_AND_NECK_V...1	SET	18	-0.17698	-0.0056427	0.20891	0.80154	PYEON_CANCER_HEAD_AND_NECK_VS_CERVICAL_DN
MDD	PYEON_CANCER_HEAD_AND_NECK_V...2	SET	159	-0.10868	-0.010257	0.072328	0.93352	PYEON_CANCER_HEAD_AND_NECK_VS_CERVICAL_UP
MDD	PYEON_HPV_POSITIVE_TUMORS_DN	SET	8	-0.13493	-0.0028687	0.30388	0.67148	PYEON_HPV_POSITIVE_TUMORS_DN
MDD	PYEON_HPV_POSITIVE_TUMORS_UP	SET	82	0.039229	0.0026648	0.093989	0.3382	PYEON_HPV_POSITIVE_TUMORS_UP
MDD	QI_HYPOXIA	SET	129	-0.066798	-0.0056835	0.077015	0.80711	QI_HYPOXIA
MDD	QI_HYPOXIA_TARGETS_OF_HIF1A_...	SET	32	0.29306	0.012453	0.15454	0.028964	QI_HYPOXIA_TARGETS_OF_HIF1A_AND_FOXA2
MDD	QI_PLASMACYTOMA_DN	SET	93	0.031149	0.0022527	0.10194	0.37996	QI_PLASMACYTOMA_DN
MDD	QI_PLASMACYTOMA_UP	SET	236	0.067249	0.0077157	0.058784	0.12632	QI_PLASMACYTOMA_UP
MDD	QUINTENS_EMBRYONIC_BRAIN_RES...	SET	79	-0.027629	-0.0018423	0.10046	0.60835	QUINTENS_EMBRYONIC_BRAIN_RESPONSE_TO_IR
MDD	RADAEVA_RESPONSE_TO_IFNA1_DN	SET	9	-0.25296	-0.0057043	0.32166	0.78418	RADAEVA_RESPONSE_TO_IFNA1_DN
MDD	RADAEVA_RESPONSE_TO_IFNA1_UP	SET	43	0.2677	0.013182	0.14753	0.034812	RADAEVA_RESPONSE_TO_IFNA1_UP
MDD	RADMACHER_AML_PROGNOSIS	SET	73	-0.060882	-0.003903	0.10747	0.71447	RADMACHER_AML_PROGNOSIS
MDD	RAFFEL_VEGFA_TARGETS_DN	SET	5	-0.2166	-0.0036411	0.44551	0.68658	RAFFEL_VEGFA_TARGETS_DN
MDD	RAFFEL_VEGFA_TARGETS_UP	SET	9	-0.056902	-0.0012832	0.2787	0.58089	RAFFEL_VEGFA_TARGETS_UP
MDD	RAGHAVACHARI_PLATELET_SPECIF...	SET	62	0.23201	0.013711	0.12769	0.034626	RAGHAVACHARI_PLATELET_SPECIFIC_GENES
MDD	RAHMAN_TP53_TARGETS_PHOSPHOR...	SET	20	0.10356	0.0034802	0.20473	0.3065	RAHMAN_TP53_TARGETS_PHOSPHORYLATED
MDD	RAMALHO_STEMNESS_DN	SET	64	0.072789	0.0043703	0.11134	0.25664	RAMALHO_STEMNESS_DN
MDD	RAMALHO_STEMNESS_UP	SET	185	0.020078	0.0020426	0.065949	0.38039	RAMALHO_STEMNESS_UP
MDD	RAMASWAMY_METASTASIS_DN	SET	50	-0.12467	-0.0066186	0.12113	0.8483	RAMASWAMY_METASTASIS_DN
MDD	RAMASWAMY_METASTASIS_UP	SET	60	0.026274	0.0015276	0.11194	0.40722	RAMASWAMY_METASTASIS_UP
MDD	RAMJAUN_APOPTOSIS_BY_TGFB1_V...1	SET	8	0.18609	0.0039565	0.26039	0.23741	RAMJAUN_APOPTOSIS_BY_TGFB1_VIA_MAPK1_DN
MDD	RAMJAUN_APOPTOSIS_BY_TGFB1_V...2	SET	5	0.037602	0.0006321	0.42137	0.46445	RAMJAUN_APOPTOSIS_BY_TGFB1_VIA_MAPK1_UP
MDD	RAMJAUN_APOPTOSIS_BY_TGFB1_V...3	SET	10	-0.39319	-0.0093461	0.33008	0.8832	RAMJAUN_APOPTOSIS_BY_TGFB1_VIA_SMAD4_DN
MDD	RAMJAUN_APOPTOSIS_BY_TGFB1_V...4	SET	10	0.2678	0.0063656	0.30008	0.18609	RAMJAUN_APOPTOSIS_BY_TGFB1_VIA_SMAD4_UP
MDD	RAMPON_ENRICHED_LEARNING_ENV...1	SET	10	0.12572	0.0029883	0.27089	0.32129	RAMPON_ENRICHED_LEARNING_ENVIRONMENT_EARLY_DN
MDD	RAMPON_ENRICHED_LEARNING_ENV...2	SET	12	-0.046303	-0.0012056	0.27972	0.56574	RAMPON_ENRICHED_LEARNING_ENVIRONMENT_EARLY_UP
MDD	RAMPON_ENRICHED_LEARNING_ENV...3	SET	20	0.1568	0.0052693	0.20234	0.2192	RAMPON_ENRICHED_LEARNING_ENVIRONMENT_LATE_UP
MDD	RANKIN_ANGIOGENIC_TARGETS_OF...1	SET	8	-0.32634	-0.0069384	0.33725	0.83338	RANKIN_ANGIOGENIC_TARGETS_OF_VHL_HIF2A_DN
MDD	RANKIN_ANGIOGENIC_TARGETS_OF...2	SET	5	-0.37179	-0.0062498	0.42675	0.80817	RANKIN_ANGIOGENIC_TARGETS_OF_VHL_HIF2A_UP
MDD	RAO_BOUND_BY_SALL4	SET	209	0.016759	0.0018109	0.063689	0.39622	RAO_BOUND_BY_SALL4
MDD	RAO_BOUND_BY_SALL4_ISOFORM_A	SET	177	-0.099742	-0.0099273	0.068147	0.92834	RAO_BOUND_BY_SALL4_ISOFORM_A
MDD	RAO_BOUND_BY_SALL4_ISOFORM_B	SET	486	-0.045483	-0.0074348	0.042757	0.85628	RAO_BOUND_BY_SALL4_ISOFORM_B
MDD	RASHI_NFKB1_TARGETS	SET	18	0.10383	0.0033104	0.21475	0.31438	RASHI_NFKB1_TARGETS
MDD	RASHI_RESPONSE_TO_IONIZING_R...1	SET	37	0.12545	0.0057313	0.15558	0.21004	RASHI_RESPONSE_TO_IONIZING_RADIATION_1
MDD	RASHI_RESPONSE_TO_IONIZING_R...2	SET	121	0.14449	0.01191	0.085272	0.045095	RASHI_RESPONSE_TO_IONIZING_RADIATION_2
MDD	RASHI_RESPONSE_TO_IONIZING_R...3	SET	45	0.1772	0.0089261	0.13921	0.10153	RASHI_RESPONSE_TO_IONIZING_RADIATION_3
MDD	RASHI_RESPONSE_TO_IONIZING_R...4	SET	46	-0.16366	-0.008335	0.14367	0.87267	RASHI_RESPONSE_TO_IONIZING_RADIATION_4
MDD	RASHI_RESPONSE_TO_IONIZING_R...5	SET	125	-0.023362	-0.0019569	0.084744	0.6086	RASHI_RESPONSE_TO_IONIZING_RADIATION_5
MDD	RASHI_RESPONSE_TO_IONIZING_R...6	SET	66	0.046377	0.0028276	0.10923	0.33557	RASHI_RESPONSE_TO_IONIZING_RADIATION_6
MDD	RATTENBACHER_BOUND_BY_CELF1	SET	372	-0.035804	-0.0051373	0.047364	0.77515	RATTENBACHER_BOUND_BY_CELF1
MDD	RAY_ALZHEIMERS_DISEASE	SET	9	-0.27315	-0.0061596	0.30925	0.81144	RAY_ALZHEIMERS_DISEASE
MDD	RAY_TARGETS_OF_P210_BCR_ABL_...1	SET	14	-0.22931	-0.0064487	0.25593	0.81487	RAY_TARGETS_OF_P210_BCR_ABL_FUSION_DN
MDD	RAY_TARGETS_OF_P210_BCR_ABL_...2	SET	14	-0.062836	-0.001767	0.24106	0.60282	RAY_TARGETS_OF_P210_BCR_ABL_FUSION_UP
MDD	RAY_TUMORIGENESIS_BY_ERBB2_C...1	SET	255	0.029699	0.00354	0.056755	0.30039	RAY_TUMORIGENESIS_BY_ERBB2_CDC25A_DN
MDD	RAY_TUMORIGENESIS_BY_ERBB2_C...2	SET	185	-0.089054	-0.0090595	0.068611	0.90284	RAY_TUMORIGENESIS_BY_ERBB2_CDC25A_UP
MDD	REACTOMEMATURATION_OF__SARS_...	SET	11	-0.093477	-0.0023303	0.26824	0.63626	REACTOMEMATURATION_OF__SARS_COV_1_NUCLEOPROTEIN
MDD	REACTOME_2_LTR_CIRCLE_FORMAT...	SET	6	-0.29083	-0.0053553	0.32689	0.81317	REACTOME_2_LTR_CIRCLE_FORMATION
MDD	REACTOME_ABACAVIR_ADME	SET	9	-0.033292	-0.00075076	0.3155	0.54202	REACTOME_ABACAVIR_ADME
MDD	REACTOME_ABACAVIR_TRANSMEMBR...	SET	5	-0.2184	-0.0036714	0.44729	0.68732	REACTOME_ABACAVIR_TRANSMEMBRANE_TRANSPORT
MDD	REACTOME_ABC_FAMILY_PROTEINS...	SET	93	-0.075581	-0.0054659	0.094281	0.78862	REACTOME_ABC_FAMILY_PROTEINS_MEDIATED_TRANSPORT
MDD	REACTOME_ABC_TRANSPORTERS_IN...	SET	16	-0.31625	-0.0095071	0.20827	0.93554	REACTOME_ABC_TRANSPORTERS_IN_LIPID_HOMEOSTASIS
MDD	REACTOME_ABC_TRANSPORTER_DIS...	SET	72	-0.0027981	-0.00017815	0.10798	0.51034	REACTOME_ABC_TRANSPORTER_DISORDERS
MDD	REACTOME_ABERRANT_REGULATION...1	SET	19	-0.020399	-0.00066819	0.20759	0.53914	REACTOME_ABERRANT_REGULATION_OF_MITOTIC_EXIT_IN_CANCER_DUE_TO_RB1_DEFECTS
MDD	REACTOME_ABERRANT_REGULATION...2	SET	17	0.35989	0.011152	0.22575	0.055456	REACTOME_ABERRANT_REGULATION_OF_MITOTIC_G1_S_TRANSITION_IN_CANCER_DUE_TO_RB1_DEFECTS
MDD	REACTOME_ABORTIVE_ELONGATION...	SET	21	-0.14851	-0.005114	0.18913	0.78383	REACTOME_ABORTIVE_ELONGATION_OF_HIV_1_TRANSCRIPT_IN_THE_ABSENCE_OF_TAT
MDD	REACTOME_ACETYLCHOLINE_BINDI...	SET	14	-0.23242	-0.006536	0.27401	0.80183	REACTOME_ACETYLCHOLINE_BINDING_AND_DOWNSTREAM_EVENTS
MDD	REACTOME_ACETYLCHOLINE_INHIB...	SET	5	-0.060751	-0.0010212	0.48938	0.5494	REACTOME_ACETYLCHOLINE_INHIBITS_CONTRACTION_OF_OUTER_HAIR_CELLS
MDD	REACTOME_ACETYLCHOLINE_NEURO...	SET	17	-0.33884	-0.010499	0.22485	0.93408	REACTOME_ACETYLCHOLINE_NEUROTRANSMITTER_RELEASE_CYCLE
MDD	REACTOME_ACETYLCHOLINE_REGUL...	SET	9	1.0479	0.023631	0.38453	0.0032177	REACTOME_ACETYLCHOLINE_REGULATES_INSULIN_SECRETION
MDD	REACTOME_ACROSOME_REACTION_A...	SET	6	-0.27104	-0.0049909	0.38841	0.75735	REACTOME_ACROSOME_REACTION_AND_SPERM_OOCYTE_MEMBRANE_BINDING
MDD	REACTOME_ACTIVATED_NOTCH1_TR...	SET	30	0.3265	0.013435	0.16212	0.022015	REACTOME_ACTIVATED_NOTCH1_TRANSMITS_SIGNAL_TO_THE_NUCLEUS
MDD	REACTOME_ACTIVATED_NTRK2_SIG...1	SET	6	0.49247	0.0090683	0.38284	0.099174	REACTOME_ACTIVATED_NTRK2_SIGNALS_THROUGH_CDK5
MDD	REACTOME_ACTIVATED_NTRK2_SIG...2	SET	11	-0.18294	-0.0045607	0.29698	0.73105	REACTOME_ACTIVATED_NTRK2_SIGNALS_THROUGH_FRS2_AND_FRS3
MDD	REACTOME_ACTIVATED_NTRK2_SIG...3	SET	7	0.71035	0.014128	0.37515	0.029153	REACTOME_ACTIVATED_NTRK2_SIGNALS_THROUGH_FYN
MDD	REACTOME_ACTIVATED_NTRK2_SIG...4	SET	7	0.19639	0.003906	0.37363	0.29957	REACTOME_ACTIVATED_NTRK2_SIGNALS_THROUGH_PI3K
MDD	REACTOME_ACTIVATED_NTRK2_SIG...5	SET	9	-0.30394	-0.0068541	0.31651	0.83154	REACTOME_ACTIVATED_NTRK2_SIGNALS_THROUGH_RAS
MDD	REACTOME_ACTIVATED_NTRK3_SIG...1	SET	6	-0.95371	-0.017562	0.41696	0.9889	REACTOME_ACTIVATED_NTRK3_SIGNALS_THROUGH_PI3K
MDD	REACTOME_ACTIVATED_NTRK3_SIG...2	SET	8	-0.74193	-0.015775	0.3332	0.98701	REACTOME_ACTIVATED_NTRK3_SIGNALS_THROUGH_RAS
MDD	REACTOME_ACTIVATED_PKN1_STIM...	SET	19	-0.1031	-0.0033771	0.26288	0.65254	REACTOME_ACTIVATED_PKN1_STIMULATES_TRANSCRIPTION_OF_AR_ANDROGEN_RECEPTOR_REGULATED_GENES_KLK2_AND_KLK3
MDD	REACTOME_ACTIVATED_TAK1_MEDI...	SET	20	0.1912	0.0064255	0.20743	0.17834	REACTOME_ACTIVATED_TAK1_MEDIATES_P38_MAPK_ACTIVATION
MDD	REACTOME_ACTIVATION_OF_AMPK_...	SET	25	0.0035989	0.0001352	0.16523	0.49131	REACTOME_ACTIVATION_OF_AMPK_DOWNSTREAM_OF_NMDARS
MDD	REACTOME_ACTIVATION_OF_ANTER...	SET	71	-0.13473	-0.0085186	0.12363	0.86209	REACTOME_ACTIVATION_OF_ANTERIOR_HOX_GENES_IN_HINDBRAIN_DEVELOPMENT_DURING_EARLY_EMBRYOGENESIS
MDD	REACTOME_ACTIVATION_OF_ATR_I...	SET	37	-0.088812	-0.0040576	0.14295	0.73278	REACTOME_ACTIVATION_OF_ATR_IN_RESPONSE_TO_REPLICATION_STRESS
MDD	REACTOME_ACTIVATION_OF_BAD_A...	SET	15	0.49872	0.014517	0.20498	0.0074919	REACTOME_ACTIVATION_OF_BAD_AND_TRANSLOCATION_TO_MITOCHONDRIA
MDD	REACTOME_ACTIVATION_OF_BH3_O...	SET	30	0.38555	0.015864	0.15393	0.0061334	REACTOME_ACTIVATION_OF_BH3_ONLY_PROTEINS
MDD	REACTOME_ACTIVATION_OF_C3_AN...	SET	2	-0.6911	-0.0073482	0.52813	0.90465	REACTOME_ACTIVATION_OF_C3_AND_C5
MDD	REACTOME_ACTIVATION_OF_CASPA...	SET	5	-0.45588	-0.0076633	0.38782	0.88009	REACTOME_ACTIVATION_OF_CASPASES_THROUGH_APOPTOSOME_MEDIATED_CLEAVAGE
MDD	REACTOME_ACTIVATION_OF_GENE_...	SET	40	0.17495	0.0083098	0.12823	0.086237	REACTOME_ACTIVATION_OF_GENE_EXPRESSION_BY_SREBF_SREBP
MDD	REACTOME_ACTIVATION_OF_IRF3_...	SET	16	0.62724	0.018856	0.28421	0.013667	REACTOME_ACTIVATION_OF_IRF3_IRF7_MEDIATED_BY_TBK1_IKK_EPSILON
MDD	REACTOME_ACTIVATION_OF_KAINA...	SET	28	-0.46158	-0.01835	0.18381	0.99398	REACTOME_ACTIVATION_OF_KAINATE_RECEPTORS_UPON_GLUTAMATE_BINDING
MDD	REACTOME_ACTIVATION_OF_MATRI...	SET	31	-0.07781	-0.0032545	0.16117	0.68537	REACTOME_ACTIVATION_OF_MATRIX_METALLOPROTEINASES
MDD	REACTOME_ACTIVATION_OF_NIMA_...	SET	7	-0.15502	-0.0030831	0.3761	0.65989	REACTOME_ACTIVATION_OF_NIMA_KINASES_NEK9_NEK6_NEK7
MDD	REACTOME_ACTIVATION_OF_NMDA_...	SET	82	-0.066477	-0.0045157	0.099606	0.74774	REACTOME_ACTIVATION_OF_NMDA_RECEPTORS_AND_POSTSYNAPTIC_EVENTS
MDD	REACTOME_ACTIVATION_OF_NOXA_...	SET	5	-0.089106	-0.0014979	0.37012	0.59512	REACTOME_ACTIVATION_OF_NOXA_AND_TRANSLOCATION_TO_MITOCHONDRIA
MDD	REACTOME_ACTIVATION_OF_PPARG...	SET	10	-0.13918	-0.0033083	0.31993	0.66823	REACTOME_ACTIVATION_OF_PPARGC1A_PGC_1ALPHA_BY_PHOSPHORYLATION
MDD	REACTOME_ACTIVATION_OF_PUMA_...	SET	9	0.20771	0.0046839	0.2763	0.22611	REACTOME_ACTIVATION_OF_PUMA_AND_TRANSLOCATION_TO_MITOCHONDRIA
MDD	REACTOME_ACTIVATION_OF_RAC1	SET	12	-0.21039	-0.0054779	0.26559	0.78586	REACTOME_ACTIVATION_OF_RAC1
MDD	REACTOME_ACTIVATION_OF_RAC1_...	SET	7	0.27967	0.0055623	0.32746	0.19654	REACTOME_ACTIVATION_OF_RAC1_DOWNSTREAM_OF_NMDARS
MDD	REACTOME_ACTIVATION_OF_RAS_I...	SET	5	-0.22086	-0.0037128	0.34784	0.73727	REACTOME_ACTIVATION_OF_RAS_IN_B_CELLS
MDD	REACTOME_ACTIVATION_OF_SMO	SET	18	0.52323	0.016682	0.24543	0.016514	REACTOME_ACTIVATION_OF_SMO
MDD	REACTOME_ACTIVATION_OF_THE_A...	SET	10	-0.24377	-0.0057945	0.29207	0.79804	REACTOME_ACTIVATION_OF_THE_AP_1_FAMILY_OF_TRANSCRIPTION_FACTORS
MDD	REACTOME_ACTIVATION_OF_THE_M...	SET	53	-0.018795	-0.0010273	0.12874	0.55803	REACTOME_ACTIVATION_OF_THE_MRNA_UPON_BINDING_OF_THE_CAP_BINDING_COMPLEX_AND_EIFS_AND_SUBSEQUENT_BINDING_TO_43S
MDD	REACTOME_ACTIVATION_OF_THE_P...1	SET	11	-0.045761	-0.0011408	0.30047	0.56052	REACTOME_ACTIVATION_OF_THE_PHOTOTRANSDUCTION_CASCADE
MDD	REACTOME_ACTIVATION_OF_THE_P...2	SET	31	-0.043162	-0.0018053	0.14951	0.61358	REACTOME_ACTIVATION_OF_THE_PRE_REPLICATIVE_COMPLEX
MDD	REACTOME_ACTIVATION_OF_THE_T...	SET	11	0.24648	0.0061446	0.34855	0.23974	REACTOME_ACTIVATION_OF_THE_TFAP2_AP_2_FAMILY_OF_TRANSCRIPTION_FACTORS
MDD	REACTOME_ACTIVATION_OF_TRKA_...	SET	6	0.55881	0.01029	0.45227	0.10832	REACTOME_ACTIVATION_OF_TRKA_RECEPTORS
MDD	REACTOME_ACYL_CHAIN_REMODELI...1	SET	5	-0.44278	-0.0074431	0.55764	0.7864	REACTOME_ACYL_CHAIN_REMODELING_OF_CL
MDD	REACTOME_ACYL_CHAIN_REMODELI...2	SET	5	0.064259	0.0010802	0.3094	0.41774	REACTOME_ACYL_CHAIN_REMODELING_OF_DAG_AND_TAG
MDD	REACTOME_ACYL_CHAIN_REMODELL...1	SET	26	-0.13116	-0.0050249	0.17002	0.77977	REACTOME_ACYL_CHAIN_REMODELLING_OF_PC
MDD	REACTOME_ACYL_CHAIN_REMODELL...2	SET	28	-0.20268	-0.0080575	0.17516	0.87639	REACTOME_ACYL_CHAIN_REMODELLING_OF_PE
MDD	REACTOME_ACYL_CHAIN_REMODELL...3	SET	18	-0.1249	-0.0039823	0.20525	0.72858	REACTOME_ACYL_CHAIN_REMODELLING_OF_PG
MDD	REACTOME_ACYL_CHAIN_REMODELL...4	SET	17	-0.088332	-0.002737	0.21633	0.65848	REACTOME_ACYL_CHAIN_REMODELLING_OF_PI
MDD	REACTOME_ACYL_CHAIN_REMODELL...5	SET	21	-0.048207	-0.00166	0.19898	0.59571	REACTOME_ACYL_CHAIN_REMODELLING_OF_PS
MDD	REACTOME_ADAPTIVE_IMMUNE_SYS...	SET	683	0.020295	0.0039101	0.035325	0.28281	REACTOME_ADAPTIVE_IMMUNE_SYSTEM
MDD	REACTOME_ADENYLATE_CYCLASE_A...	SET	10	-0.094357	-0.0022428	0.33007	0.61251	REACTOME_ADENYLATE_CYCLASE_ACTIVATING_PATHWAY
MDD	REACTOME_ADENYLATE_CYCLASE_I...	SET	14	0.079002	0.0022217	0.27065	0.38518	REACTOME_ADENYLATE_CYCLASE_INHIBITORY_PATHWAY
MDD	REACTOME_ADHERENS_JUNCTIONS_...	SET	33	0.10292	0.0044411	0.16549	0.26702	REACTOME_ADHERENS_JUNCTIONS_INTERACTIONS
MDD	REACTOME_ADORA2B_MEDIATED_AN...	SET	41	-0.056552	-0.0027194	0.15133	0.64568	REACTOME_ADORA2B_MEDIATED_ANTI_INFLAMMATORY_CYTOKINES_PRODUCTION
MDD	REACTOME_ADP_SIGNALLING_THRO...1	SET	24	-0.3436	-0.012648	0.20632	0.95207	REACTOME_ADP_SIGNALLING_THROUGH_P2Y_PURINOCEPTOR_1
MDD	REACTOME_ADP_SIGNALLING_THRO...2	SET	21	-0.16021	-0.0055169	0.20912	0.7782	REACTOME_ADP_SIGNALLING_THROUGH_P2Y_PURINOCEPTOR_12
MDD	REACTOME_ADRENALINE_NORADREN...	SET	27	-0.43664	-0.017046	0.18589	0.99058	REACTOME_ADRENALINE_NORADRENALINE_INHIBITS_INSULIN_SECRETION
MDD	REACTOME_ADRENOCEPTORS	SET	8	-0.051479	-0.0010945	0.34526	0.55926	REACTOME_ADRENOCEPTORS
MDD	REACTOME_ADVANCED_GLYCOSYLAT...	SET	12	0.39704	0.010338	0.27028	0.070929	REACTOME_ADVANCED_GLYCOSYLATION_ENDPRODUCT_RECEPTOR_SIGNALING
MDD	REACTOME_AFLATOXIN_ACTIVATIO...	SET	18	0.056331	0.001796	0.19843	0.38825	REACTOME_AFLATOXIN_ACTIVATION_AND_DETOXIFICATION
MDD	REACTOME_AGGREPHAGY	SET	39	0.074384	0.0034888	0.14308	0.30158	REACTOME_AGGREPHAGY
MDD	REACTOME_AKT_PHOSPHORYLATES_...1	SET	14	0.24571	0.0069097	0.22952	0.1422	REACTOME_AKT_PHOSPHORYLATES_TARGETS_IN_THE_CYTOSOL
MDD	REACTOME_AKT_PHOSPHORYLATES_...2	SET	9	0.13865	0.0031266	0.29192	0.31742	REACTOME_AKT_PHOSPHORYLATES_TARGETS_IN_THE_NUCLEUS
MDD	REACTOME_ALK_MUTANTS_BIND_TK...	SET	12	0.29004	0.0075518	0.27565	0.14636	REACTOME_ALK_MUTANTS_BIND_TKIS
MDD	REACTOME_ALPHA_DEFENSINS	SET	9	-0.79381	-0.017901	0.4534	0.96	REACTOME_ALPHA_DEFENSINS
MDD	REACTOME_ALPHA_LINOLENIC_OME...	SET	12	0.15379	0.0040042	0.26061	0.27757	REACTOME_ALPHA_LINOLENIC_OMEGA3_AND_LINOLEIC_OMEGA6_ACID_METABOLISM
MDD	REACTOME_ALPHA_OXIDATION_OF_...	SET	6	-0.18695	-0.0034425	0.32027	0.72029	REACTOME_ALPHA_OXIDATION_OF_PHYTANATE
MDD	REACTOME_ALPHA_PROTEIN_KINAS...	SET	10	-0.065115	-0.0015478	0.32793	0.5787	REACTOME_ALPHA_PROTEIN_KINASE_1_SIGNALING_PATHWAY
MDD	REACTOME_ALTERNATIVE_COMPLEM...	SET	3	-0.012914	-0.00016816	0.39284	0.51311	REACTOME_ALTERNATIVE_COMPLEMENT_ACTIVATION
MDD	REACTOME_AMINE_LIGAND_BINDIN...	SET	38	-0.018963	-0.00087798	0.16163	0.5467	REACTOME_AMINE_LIGAND_BINDING_RECEPTORS
MDD	REACTOME_AMINO_ACIDS_REGULAT...	SET	52	-0.013841	-0.00074934	0.12284	0.54486	REACTOME_AMINO_ACIDS_REGULATE_MTORC1
MDD	REACTOME_AMINO_ACID_CONJUGAT...	SET	8	0.095393	0.0020282	0.42126	0.41043	REACTOME_AMINO_ACID_CONJUGATION
MDD	REACTOME_AMINO_ACID_TRANSPOR...	SET	29	-0.19006	-0.0076893	0.17096	0.86686	REACTOME_AMINO_ACID_TRANSPORT_ACROSS_THE_PLASMA_MEMBRANE
MDD	REACTOME_AMPK_INHIBITS_CHREB...	SET	8	0.16812	0.0035745	0.38832	0.33253	REACTOME_AMPK_INHIBITS_CHREBP_TRANSCRIPTIONAL_ACTIVATION_ACTIVITY
MDD	REACTOME_AMYLOID_FIBER_FORMA...	SET	62	0.025131	0.0014852	0.12152	0.41808	REACTOME_AMYLOID_FIBER_FORMATION
MDD	REACTOME_ANCHORING_FIBRIL_FO...	SET	13	-0.021735	-0.00058899	0.27852	0.5311	REACTOME_ANCHORING_FIBRIL_FORMATION
MDD	REACTOME_ANCHORING_OF_THE_BA...	SET	91	0.044822	0.0032066	0.091749	0.31259	REACTOME_ANCHORING_OF_THE_BASAL_BODY_TO_THE_PLASMA_MEMBRANE
MDD	REACTOME_ANDROGEN_BIOSYNTHES...	SET	10	-0.29235	-0.0069491	0.26459	0.86539	REACTOME_ANDROGEN_BIOSYNTHESIS
MDD	REACTOME_ANTIGEN_ACTIVATES_B...	SET	25	-0.23514	-0.0088337	0.16887	0.9181	REACTOME_ANTIGEN_ACTIVATES_B_CELL_RECEPTOR_BCR_LEADING_TO_GENERATION_OF_SECOND_MESSENGERS
MDD	REACTOME_ANTIGEN_PRESENTATIO...	SET	19	-0.12879	-0.0042187	0.1954	0.74509	REACTOME_ANTIGEN_PRESENTATION_FOLDING_ASSEMBLY_AND_PEPTIDE_LOADING_OF_CLASS_I_MHC
MDD	REACTOME_ANTIGEN_PROCESSING_...1	SET	87	-0.0036233	-0.00025348	0.10059	0.51437	REACTOME_ANTIGEN_PROCESSING_CROSS_PRESENTATION
MDD	REACTOME_ANTIGEN_PROCESSING_...2	SET	288	-0.024525	-0.0031038	0.05671	0.6673	REACTOME_ANTIGEN_PROCESSING_UBIQUITINATION_PROTEASOME_DEGRADATION
MDD	REACTOME_ANTIMICROBIAL_PEPTI...	SET	79	0.0038863	0.00025914	0.11475	0.48649	REACTOME_ANTIMICROBIAL_PEPTIDES
MDD	REACTOME_ANTIVIRAL_MECHANISM...	SET	79	-0.098008	-0.0065351	0.10371	0.82767	REACTOME_ANTIVIRAL_MECHANISM_BY_IFN_STIMULATED_GENES
MDD	REACTOME_ANTI_INFLAMMATORY_R...	SET	72	-0.085633	-0.0054522	0.11146	0.77883	REACTOME_ANTI_INFLAMMATORY_RESPONSE_FAVOURING_LEISHMANIA_PARASITE_INFECTION
MDD	REACTOME_APC_CDC20_MEDIATED_...	SET	25	-0.042251	-0.0015872	0.18778	0.58901	REACTOME_APC_CDC20_MEDIATED_DEGRADATION_OF_NEK2A
MDD	REACTOME_APC_C_CDC20_MEDIATE...	SET	23	-0.021576	-0.00077751	0.19329	0.54444	REACTOME_APC_C_CDC20_MEDIATED_DEGRADATION_OF_CYCLIN_B
MDD	REACTOME_APC_C_CDH1_MEDIATED...	SET	69	0.036744	0.0022904	0.10921	0.36827	REACTOME_APC_C_CDH1_MEDIATED_DEGRADATION_OF_CDC20_AND_OTHER_APC_C_CDH1_TARGETED_PROTEINS_IN_LATE_MITOSIS_EARLY_G1
MDD	REACTOME_APC_C_MEDIATED_DEGR...	SET	83	0.070854	0.004842	0.10281	0.24537	REACTOME_APC_C_MEDIATED_DEGRADATION_OF_CELL_CYCLE_PROTEINS
MDD	REACTOME_APEX1_INDEPENDENT_R...	SET	7	-0.14819	-0.0029473	0.41834	0.63841	REACTOME_APEX1_INDEPENDENT_RESOLUTION_OF_AP_SITES_VIA_THE_SINGLE_NUCLEOTIDE_REPLACEMENT_PATHWAY
MDD	REACTOME_APOBEC3G_MEDIATED_R...	SET	4	-0.23758	-0.0035722	0.42359	0.71255	REACTOME_APOBEC3G_MEDIATED_RESISTANCE_TO_HIV_1_INFECTION
MDD	REACTOME_APOPTOSIS	SET	164	0.046103	0.0044185	0.069585	0.25382	REACTOME_APOPTOSIS
MDD	REACTOME_APOPTOSIS_INDUCED_D...	SET	8	-0.37281	-0.0079264	0.28457	0.9049	REACTOME_APOPTOSIS_INDUCED_DNA_FRAGMENTATION
MDD	REACTOME_APOPTOTIC_CLEAVAGE_...1	SET	35	0.021709	0.00096469	0.14978	0.44238	REACTOME_APOPTOTIC_CLEAVAGE_OF_CELLULAR_PROTEINS
MDD	REACTOME_APOPTOTIC_CLEAVAGE_...2	SET	11	0.22717	0.0056632	0.28858	0.21559	REACTOME_APOPTOTIC_CLEAVAGE_OF_CELL_ADHESION_PROTEINS
MDD	REACTOME_APOPTOTIC_EXECUTION...	SET	44	-0.055075	-0.0027434	0.13211	0.66162	REACTOME_APOPTOTIC_EXECUTION_PHASE
MDD	REACTOME_APOPTOTIC_FACTOR_ME...	SET	18	-0.19407	-0.0061875	0.21102	0.82112	REACTOME_APOPTOTIC_FACTOR_MEDIATED_RESPONSE
MDD	REACTOME_AQUAPORIN_MEDIATED_...	SET	50	-0.027446	-0.0014571	0.13804	0.5788	REACTOME_AQUAPORIN_MEDIATED_TRANSPORT
MDD	REACTOME_ARACHIDONATE_PRODUC...	SET	5	0.21749	0.003656	0.37027	0.27848	REACTOME_ARACHIDONATE_PRODUCTION_FROM_DAG
MDD	REACTOME_ARACHIDONIC_ACID_ME...	SET	55	-0.12094	-0.0067335	0.1279	0.82783	REACTOME_ARACHIDONIC_ACID_METABOLISM
MDD	REACTOME_ARMS_MEDIATED_ACTIV...	SET	7	0.32784	0.0065203	0.32649	0.15767	REACTOME_ARMS_MEDIATED_ACTIVATION
MDD	REACTOME_ARYL_HYDROCARBON_RE...	SET	6	0.21006	0.0038681	0.39066	0.29539	REACTOME_ARYL_HYDROCARBON_RECEPTOR_SIGNALLING
MDD	REACTOME_ASPARAGINE_N_LINKED...	SET	292	0.041724	0.0053163	0.051856	0.21053	REACTOME_ASPARAGINE_N_LINKED_GLYCOSYLATION
MDD	REACTOME_ASPARTATE_AND_ASPAR...	SET	11	-0.14493	-0.003613	0.27446	0.70127	REACTOME_ASPARTATE_AND_ASPARAGINE_METABOLISM
MDD	REACTOME_ASPIRIN_ADME	SET	40	-0.0029492	-0.00014009	0.16595	0.50709	REACTOME_ASPIRIN_ADME
MDD	REACTOME_ASSEMBLY_AND_CELL_S...	SET	36	-0.06003	-0.0027054	0.14244	0.66328	REACTOME_ASSEMBLY_AND_CELL_SURFACE_PRESENTATION_OF_NMDA_RECEPTORS
MDD	REACTOME_ASSEMBLY_OF_ACTIVE_...	SET	17	-0.11272	-0.0034926	0.22103	0.69495	REACTOME_ASSEMBLY_OF_ACTIVE_LPL_AND_LIPC_LIPASE_COMPLEXES
MDD	REACTOME_ASSEMBLY_OF_COLLAGE...	SET	58	-0.2502	-0.014303	0.12503	0.9773	REACTOME_ASSEMBLY_OF_COLLAGEN_FIBRILS_AND_OTHER_MULTIMERIC_STRUCTURES
MDD	REACTOME_ASSEMBLY_OF_THE_HIV...	SET	16	-0.093506	-0.002811	0.23809	0.65274	REACTOME_ASSEMBLY_OF_THE_HIV_VIRION
MDD	REACTOME_ASSEMBLY_OF_THE_ORC...	SET	22	0.16057	0.0056593	0.23199	0.24442	REACTOME_ASSEMBLY_OF_THE_ORC_COMPLEX_AT_THE_ORIGIN_OF_REPLICATION
MDD	REACTOME_ASSOCIATION_OF_TRIC...	SET	36	-0.22563	-0.010169	0.15509	0.92713	REACTOME_ASSOCIATION_OF_TRIC_CCT_WITH_TARGET_PROTEINS_DURING_BIOSYNTHESIS
MDD	REACTOME_ASYMMETRIC_LOCALIZA...	SET	60	-0.00035684	-2.0747e-05	0.12655	0.50112	REACTOME_ASYMMETRIC_LOCALIZATION_OF_PCP_PROTEINS
MDD	REACTOME_ATF4_ACTIVATES_GENE...	SET	27	0.12782	0.0049899	0.17712	0.23526	REACTOME_ATF4_ACTIVATES_GENES_IN_RESPONSE_TO_ENDOPLASMIC_RETICULUM_STRESS
MDD	REACTOME_ATF6_ATF6_ALPHA_ACT...1	SET	11	-0.15998	-0.0039883	0.2926	0.70773	REACTOME_ATF6_ATF6_ALPHA_ACTIVATES_CHAPERONES
MDD	REACTOME_ATF6_ATF6_ALPHA_ACT...2	SET	10	-0.16411	-0.003901	0.30551	0.70442	REACTOME_ATF6_ATF6_ALPHA_ACTIVATES_CHAPERONE_GENES
MDD	REACTOME_ATORVASTATIN_ADME	SET	8	-0.30509	-0.0064866	0.32005	0.82976	REACTOME_ATORVASTATIN_ADME
MDD	REACTOME_ATTACHMENT_AND_ENTRY	SET	16	0.10349	0.003111	0.23655	0.33088	REACTOME_ATTACHMENT_AND_ENTRY
MDD	REACTOME_ATTACHMENT_OF_GPI_A...	SET	7	-0.10022	-0.0019934	0.32233	0.62208	REACTOME_ATTACHMENT_OF_GPI_ANCHOR_TO_UPAR
MDD	REACTOME_ATTENUATION_PHASE	SET	24	-0.13331	-0.0049072	0.16535	0.78994	REACTOME_ATTENUATION_PHASE
MDD	REACTOME_AUF1_HNRNP_D0_BINDS...	SET	50	0.055296	0.0029357	0.1361	0.34227	REACTOME_AUF1_HNRNP_D0_BINDS_AND_DESTABILIZES_MRNA
MDD	REACTOME_AURKA_ACTIVATION_BY...	SET	66	0.10091	0.0061522	0.10272	0.16297	REACTOME_AURKA_ACTIVATION_BY_TPX2
MDD	REACTOME_AUTOPHAGY	SET	139	0.059637	0.0052657	0.077383	0.22046	REACTOME_AUTOPHAGY
MDD	REACTOME_AZATHIOPRINE_ADME	SET	21	-0.24612	-0.0084752	0.1857	0.90746	REACTOME_AZATHIOPRINE_ADME
MDD	REACTOME_A_TETRASACCHARIDE_L...	SET	23	-0.033604	-0.0012109	0.18907	0.57053	REACTOME_A_TETRASACCHARIDE_LINKER_SEQUENCE_IS_REQUIRED_FOR_GAG_SYNTHESIS
MDD	REACTOME_BASE_EXCISION_REPAIR	SET	54	0.040364	0.0022268	0.13038	0.37844	REACTOME_BASE_EXCISION_REPAIR
MDD	REACTOME_BASE_EXCISION_REPAI...	SET	26	0.0046368	0.00017764	0.19277	0.49041	REACTOME_BASE_EXCISION_REPAIR_AP_SITE_FORMATION
MDD	REACTOME_BASIGIN_INTERACTIONS	SET	24	0.21658	0.007972	0.18005	0.11452	REACTOME_BASIGIN_INTERACTIONS
MDD	REACTOME_BBSOME_MEDIATED_CAR...	SET	22	0.13813	0.0048682	0.20055	0.2455	REACTOME_BBSOME_MEDIATED_CARGO_TARGETING_TO_CILIUM
MDD	REACTOME_BETA_CATENIN_INDEPE...	SET	140	-0.018154	-0.0016086	0.081981	0.58762	REACTOME_BETA_CATENIN_INDEPENDENT_WNT_SIGNALING
MDD	REACTOME_BETA_CATENIN_PHOSPH...	SET	16	0.39899	0.011994	0.20624	0.02653	REACTOME_BETA_CATENIN_PHOSPHORYLATION_CASCADE
MDD	REACTOME_BETA_DEFENSINS	SET	28	-0.21712	-0.0086316	0.23555	0.82167	REACTOME_BETA_DEFENSINS
MDD	REACTOME_BETA_OXIDATION_OF_B...	SET	5	-0.11289	-0.0018977	0.40712	0.60922	REACTOME_BETA_OXIDATION_OF_BUTANOYL_COA_TO_ACETYL_COA
MDD	REACTOME_BETA_OXIDATION_OF_D...	SET	6	-0.23198	-0.0042718	0.41841	0.71035	REACTOME_BETA_OXIDATION_OF_DECANOYL_COA_TO_OCTANOYL_COA_COA
MDD	REACTOME_BETA_OXIDATION_OF_H...	SET	5	0.01642	0.00027602	0.48509	0.4865	REACTOME_BETA_OXIDATION_OF_HEXANOYL_COA_TO_BUTANOYL_COA
MDD	REACTOME_BETA_OXIDATION_OF_L...	SET	5	-0.57456	-0.0096584	0.42188	0.91337	REACTOME_BETA_OXIDATION_OF_LAUROYL_COA_TO_DECANOYL_COA_COA
MDD	REACTOME_BETA_OXIDATION_OF_O...	SET	5	-0.26304	-0.0044217	0.43504	0.72728	REACTOME_BETA_OXIDATION_OF_OCTANOYL_COA_TO_HEXANOYL_COA
MDD	REACTOME_BETA_OXIDATION_OF_P...	SET	9	0.16053	0.00362	0.31615	0.30582	REACTOME_BETA_OXIDATION_OF_PRISTANOYL_COA
MDD	REACTOME_BETA_OXIDATION_OF_V...	SET	10	0.24449	0.0058114	0.27042	0.18298	REACTOME_BETA_OXIDATION_OF_VERY_LONG_CHAIN_FATTY_ACIDS
MDD	REACTOME_BH3_ONLY_PROTEINS_A...	SET	9	0.5657	0.012757	0.31603	0.036737	REACTOME_BH3_ONLY_PROTEINS_ASSOCIATE_WITH_AND_INACTIVATE_ANTI_APOPTOTIC_BCL_2_MEMBERS
MDD	REACTOME_BICARBONATE_TRANSPO...	SET	10	-0.16537	-0.0039307	0.28192	0.72125	REACTOME_BICARBONATE_TRANSPORTERS
MDD	REACTOME_BILE_ACID_AND_BILE_...	SET	45	0.17479	0.0088046	0.14079	0.10722	REACTOME_BILE_ACID_AND_BILE_SALT_METABOLISM
MDD	REACTOME_BINDING_AND_UPTAKE_...	SET	41	0.02232	0.0010733	0.14103	0.43712	REACTOME_BINDING_AND_UPTAKE_OF_LIGANDS_BY_SCAVENGER_RECEPTORS
MDD	REACTOME_BINDING_OF_TCF_LEF_...	SET	8	0.31771	0.0067551	0.374	0.19781	REACTOME_BINDING_OF_TCF_LEF_CTNNB1_TO_TARGET_GENE_PROMOTERS
MDD	REACTOME_BIOLOGICAL_OXIDATIO...	SET	208	-0.0066832	-0.00072044	0.065167	0.54084	REACTOME_BIOLOGICAL_OXIDATIONS
MDD	REACTOME_BIOSYNTHESIS_OF_EPA...	SET	6	0.24575	0.0045252	0.43193	0.2847	REACTOME_BIOSYNTHESIS_OF_EPA_DERIVED_SPMS
MDD	REACTOME_BIOSYNTHESIS_OF_MAR...1	SET	8	-0.41263	-0.0087732	0.28707	0.92469	REACTOME_BIOSYNTHESIS_OF_MARESINS
MDD	REACTOME_BIOSYNTHESIS_OF_MAR...2	SET	6	-0.92984	-0.017122	0.31725	0.99831	REACTOME_BIOSYNTHESIS_OF_MARESIN_LIKE_SPMS
MDD	REACTOME_BIOSYNTHESIS_OF_SPE...	SET	19	-0.22869	-0.0074911	0.21222	0.85938	REACTOME_BIOSYNTHESIS_OF_SPECIALIZED_PRORESOLVING_MEDIATORS_SPMS
MDD	REACTOME_BIOSYNTHESIS_OF_THE...	SET	75	0.054663	0.0035518	0.1036	0.29888	REACTOME_BIOSYNTHESIS_OF_THE_N_GLYCAN_PRECURSOR_DOLICHOL_LIPID_LINKED_OLIGOSACCHARIDE_LLO_AND_TRANSFER_TO_A_NASCENT_PROTEIN
MDD	REACTOME_BIOTIN_TRANSPORT_AN...	SET	9	0.0051518	0.00011618	0.28154	0.4927	REACTOME_BIOTIN_TRANSPORT_AND_METABOLISM
MDD	REACTOME_BLOOD_GROUP_SYSTEMS...	SET	19	-0.018531	-0.00060699	0.21274	0.53471	REACTOME_BLOOD_GROUP_SYSTEMS_BIOSYNTHESIS
MDD	REACTOME_BMAL1_CLOCK_NPAS2_A...	SET	26	0.057616	0.0022073	0.18872	0.38007	REACTOME_BMAL1_CLOCK_NPAS2_ACTIVATES_CIRCADIAN_GENE_EXPRESSION
MDD	REACTOME_BRANCHED_CHAIN_AMIN...	SET	20	-0.051898	-0.0017441	0.20715	0.59891	REACTOME_BRANCHED_CHAIN_AMINO_ACID_CATABOLISM
MDD	REACTOME_BUDDING_AND_MATURAT...	SET	28	-0.2571	-0.010221	0.17846	0.92515	REACTOME_BUDDING_AND_MATURATION_OF_HIV_VIRION
MDD	REACTOME_BUTYRATE_RESPONSE_F...	SET	16	0.56187	0.016891	0.20534	0.003111	REACTOME_BUTYRATE_RESPONSE_FACTOR_1_BRF1_BINDS_AND_DESTABILIZES_MRNA
MDD	REACTOME_BUTYROPHILIN_BTN_FA...	SET	5	0.51712	0.0086928	0.48991	0.1456	REACTOME_BUTYROPHILIN_BTN_FAMILY_INTERACTIONS
MDD	REACTOME_B_WICH_COMPLEX_POSI...	SET	43	0.14346	0.0070648	0.15165	0.17207	REACTOME_B_WICH_COMPLEX_POSITIVELY_REGULATES_RRNA_EXPRESSION
MDD	REACTOME_CA2_ACTIVATED_K_CHA...	SET	9	0.13912	0.0031373	0.31516	0.32945	REACTOME_CA2_ACTIVATED_K_CHANNELS
MDD	REACTOME_CA2_PATHWAY	SET	60	-0.02755	-0.0016018	0.12762	0.58545	REACTOME_CA2_PATHWAY
MDD	REACTOME_CALCINEURIN_ACTIVAT...	SET	9	0.28046	0.0063246	0.32605	0.19485	REACTOME_CALCINEURIN_ACTIVATES_NFAT
MDD	REACTOME_CALCITONIN_LIKE_LIG...	SET	10	-0.21602	-0.0051348	0.33211	0.74229	REACTOME_CALCITONIN_LIKE_LIGAND_RECEPTORS
MDD	REACTOME_CALNEXIN_CALRETICUL...	SET	24	0.11328	0.0041698	0.18515	0.27033	REACTOME_CALNEXIN_CALRETICULIN_CYCLE
MDD	REACTOME_CAMK_IV_MEDIATED_PH...	SET	10	-0.33861	-0.0080488	0.25896	0.90448	REACTOME_CAMK_IV_MEDIATED_PHOSPHORYLATION_OF_CREB
MDD	REACTOME_CARBOXYTERMINAL_POS...	SET	41	-0.01221	-0.00058714	0.13975	0.53481	REACTOME_CARBOXYTERMINAL_POST_TRANSLATIONAL_MODIFICATIONS_OF_TUBULIN
MDD	REACTOME_CARDIAC_CONDUCTION	SET	123	-0.064101	-0.0053266	0.087109	0.76909	REACTOME_CARDIAC_CONDUCTION
MDD	REACTOME_CARGO_CONCENTRATION...	SET	31	-0.00075775	-3.1694e-05	0.17056	0.50177	REACTOME_CARGO_CONCENTRATION_IN_THE_ER
MDD	REACTOME_CARGO_RECOGNITION_F...	SET	98	-0.045961	-0.0034115	0.095347	0.68511	REACTOME_CARGO_RECOGNITION_FOR_CLATHRIN_MEDIATED_ENDOCYTOSIS
MDD	REACTOME_CARGO_TRAFFICKING_T...	SET	48	-0.022262	-0.0011581	0.13385	0.56604	REACTOME_CARGO_TRAFFICKING_TO_THE_PERICILIARY_MEMBRANE
MDD	REACTOME_CARNITINE_METABOLISM	SET	12	0.3591	0.0093499	0.28205	0.10148	REACTOME_CARNITINE_METABOLISM
MDD	REACTOME_CASPASE_ACTIVATION_...1	SET	16	-0.043438	-0.0013058	0.20321	0.58463	REACTOME_CASPASE_ACTIVATION_VIA_DEATH_RECEPTORS_IN_THE_PRESENCE_OF_LIGAND
MDD	REACTOME_CASPASE_ACTIVATION_...2	SET	9	0.28308	0.0063837	0.30798	0.17901	REACTOME_CASPASE_ACTIVATION_VIA_DEPENDENCE_RECEPTORS_IN_THE_ABSENCE_OF_LIGAND
MDD	REACTOME_CASPASE_ACTIVATION_...3	SET	25	0.05559	0.0020884	0.16961	0.37155	REACTOME_CASPASE_ACTIVATION_VIA_EXTRINSIC_APOPTOTIC_SIGNALLING_PATHWAY
MDD	REACTOME_CASPASE_MEDIATED_CL...	SET	12	-0.33021	-0.0085976	0.21929	0.93393	REACTOME_CASPASE_MEDIATED_CLEAVAGE_OF_CYTOSKELETAL_PROTEINS
MDD	REACTOME_CATION_COUPLED_CHLO...	SET	7	0.11792	0.0023453	0.33939	0.36413	REACTOME_CATION_COUPLED_CHLORIDE_COTRANSPORTERS
MDD	REACTOME_CA_DEPENDENT_EVENTS	SET	36	-0.11904	-0.0053648	0.15713	0.77565	REACTOME_CA_DEPENDENT_EVENTS
MDD	REACTOME_CD163_MEDIATING_AN_...	SET	8	0.24562	0.0052222	0.28679	0.19588	REACTOME_CD163_MEDIATING_AN_ANTI_INFLAMMATORY_RESPONSE
MDD	REACTOME_CD209_DC_SIGN_SIGNA...	SET	20	-0.42853	-0.014401	0.19747	0.98499	REACTOME_CD209_DC_SIGN_SIGNALING
MDD	REACTOME_CD22_MEDIATED_BCR_R...	SET	4	-0.078864	-0.0011858	0.36909	0.5846	REACTOME_CD22_MEDIATED_BCR_REGULATION
MDD	REACTOME_CD28_CO_STIMULATION	SET	31	-0.072159	-0.0030181	0.16327	0.67073	REACTOME_CD28_CO_STIMULATION
MDD	REACTOME_CD28_DEPENDENT_PI3K...	SET	21	0.13971	0.0048109	0.19984	0.24225	REACTOME_CD28_DEPENDENT_PI3K_AKT_SIGNALING
MDD	REACTOME_CD28_DEPENDENT_VAV1...	SET	11	-0.45181	-0.011263	0.25188	0.96357	REACTOME_CD28_DEPENDENT_VAV1_PATHWAY
MDD	REACTOME_CDC42_GTPASE_CYCLE	SET	142	-0.079255	-0.0070725	0.081867	0.83349	REACTOME_CDC42_GTPASE_CYCLE
MDD	REACTOME_CDC6_ASSOCIATION_WI...	SET	8	-0.021965	-0.00046702	0.34545	0.52535	REACTOME_CDC6_ASSOCIATION_WITH_THE_ORC_ORIGIN_COMPLEX
MDD	REACTOME_CELLULAR_HEXOSE_TRA...	SET	19	-0.079428	-0.0026018	0.20431	0.65127	REACTOME_CELLULAR_HEXOSE_TRANSPORT
MDD	REACTOME_CELLULAR_RESPONSES_...	SET	709	0.073712	0.014459	0.035058	0.01776	REACTOME_CELLULAR_RESPONSES_TO_STIMULI
MDD	REACTOME_CELLULAR_RESPONSE_T...1	SET	179	0.21307	0.021325	0.066586	0.00068877	REACTOME_CELLULAR_RESPONSE_TO_CHEMICAL_STRESS
MDD	REACTOME_CELLULAR_RESPONSE_T...2	SET	95	-0.054394	-0.0039755	0.093213	0.72023	REACTOME_CELLULAR_RESPONSE_TO_HEAT_STRESS
MDD	REACTOME_CELLULAR_RESPONSE_T...3	SET	71	-0.083811	-0.0052991	0.11549	0.76598	REACTOME_CELLULAR_RESPONSE_TO_HYPOXIA
MDD	REACTOME_CELLULAR_RESPONSE_T...4	SET	145	-0.02029	-0.0018294	0.07913	0.60118	REACTOME_CELLULAR_RESPONSE_TO_STARVATION
MDD	REACTOME_CELLULAR_SENESCENCE	SET	136	0.083154	0.0072631	0.080432	0.15061	REACTOME_CELLULAR_SENESCENCE
MDD	REACTOME_CELL_CELL_COMMUNICA...	SET	124	-0.02599	-0.0021684	0.086277	0.61838	REACTOME_CELL_CELL_COMMUNICATION
MDD	REACTOME_CELL_CELL_JUNCTION_...	SET	64	-0.13625	-0.0081808	0.12074	0.87044	REACTOME_CELL_CELL_JUNCTION_ORGANIZATION
MDD	REACTOME_CELL_CYCLE	SET	609	-0.00535	-0.00097545	0.036668	0.558	REACTOME_CELL_CYCLE
MDD	REACTOME_CELL_CYCLE_CHECKPOI...	SET	253	-0.0071651	-0.00085075	0.056133	0.55078	REACTOME_CELL_CYCLE_CHECKPOINTS
MDD	REACTOME_CELL_CYCLE_MITOTIC	SET	484	0.049957	0.0081497	0.040993	0.11149	REACTOME_CELL_CYCLE_MITOTIC
MDD	REACTOME_CELL_DEATH_SIGNALLI...	SET	69	0.037573	0.0023421	0.1112	0.36773	REACTOME_CELL_DEATH_SIGNALLING_VIA_NRAGE_NRIF_AND_NADE
MDD	REACTOME_CELL_EXTRACELLULAR_...	SET	16	0.21467	0.0064533	0.21627	0.16046	REACTOME_CELL_EXTRACELLULAR_MATRIX_INTERACTIONS
MDD	REACTOME_CELL_JUNCTION_ORGAN...	SET	89	-0.021625	-0.0015301	0.098554	0.58684	REACTOME_CELL_JUNCTION_ORGANIZATION
MDD	REACTOME_CELL_SURFACE_INTERA...	SET	129	-0.036407	-0.0030977	0.080145	0.67518	REACTOME_CELL_SURFACE_INTERACTIONS_AT_THE_VASCULAR_WALL
MDD	REACTOME_CGMP_EFFECTS	SET	16	0.24368	0.0073255	0.24759	0.16251	REACTOME_CGMP_EFFECTS
MDD	REACTOME_CHAPERONE_MEDIATED_...	SET	20	0.01754	0.00058945	0.21429	0.46738	REACTOME_CHAPERONE_MEDIATED_AUTOPHAGY
MDD	REACTOME_CHEMOKINE_RECEPTORS...	SET	51	0.16628	0.0089155	0.14979	0.1335	REACTOME_CHEMOKINE_RECEPTORS_BIND_CHEMOKINES
MDD	REACTOME_CHK1_CHK2_CDS1_MEDI...	SET	13	0.33919	0.0091919	0.23266	0.072448	REACTOME_CHK1_CHK2_CDS1_MEDIATED_INACTIVATION_OF_CYCLIN_B_CDK1_COMPLEX
MDD	REACTOME_CHL1_INTERACTIONS	SET	8	0.39587	0.0084169	0.366	0.13972	REACTOME_CHL1_INTERACTIONS
MDD	REACTOME_CHOLESTEROL_BIOSYNT...	SET	25	0.21925	0.0082366	0.16057	0.086065	REACTOME_CHOLESTEROL_BIOSYNTHESIS
MDD	REACTOME_CHOLINE_CATABOLISM	SET	6	-0.15074	-0.0027757	0.36181	0.66152	REACTOME_CHOLINE_CATABOLISM
MDD	REACTOME_CHONDROITIN_SULFATE...1	SET	18	0.062178	0.0019825	0.20369	0.38008	REACTOME_CHONDROITIN_SULFATE_BIOSYNTHESIS
MDD	REACTOME_CHONDROITIN_SULFATE...2	SET	45	0.04136	0.0020835	0.14331	0.38644	REACTOME_CHONDROITIN_SULFATE_DERMATAN_SULFATE_METABOLISM
MDD	REACTOME_CHREBP_ACTIVATES_ME...	SET	6	-0.56447	-0.010394	0.37336	0.93471	REACTOME_CHREBP_ACTIVATES_METABOLIC_GENE_EXPRESSION
MDD	REACTOME_CHROMATIN_MODIFYING...	SET	202	0.12375	0.013148	0.06562	0.029669	REACTOME_CHROMATIN_MODIFYING_ENZYMES
MDD	REACTOME_CHROMOSOME_MAINTENA...	SET	97	-0.10164	-0.007506	0.092768	0.86337	REACTOME_CHROMOSOME_MAINTENANCE
MDD	REACTOME_CHYLOMICRON_ASSEMBLY	SET	10	-0.20135	-0.0047861	0.3665	0.70863	REACTOME_CHYLOMICRON_ASSEMBLY
MDD	REACTOME_CHYLOMICRON_CLEARAN...	SET	5	-0.082224	-0.0013822	0.41307	0.57889	REACTOME_CHYLOMICRON_CLEARANCE
MDD	REACTOME_CHYLOMICRON_REMODEL...	SET	9	-0.44315	-0.0099934	0.42734	0.85012	REACTOME_CHYLOMICRON_REMODELING
MDD	REACTOME_CILIUM_ASSEMBLY	SET	188	0.076098	0.0078033	0.06335	0.11484	REACTOME_CILIUM_ASSEMBLY
MDD	REACTOME_CIPROFLOXACIN_ADME	SET	5	0.72884	0.012252	0.40366	0.035503	REACTOME_CIPROFLOXACIN_ADME
MDD	REACTOME_CIRCADIAN_CLOCK	SET	69	0.13992	0.0087217	0.11722	0.11631	REACTOME_CIRCADIAN_CLOCK
MDD	REACTOME_CITRIC_ACID_CYCLE_T...	SET	21	-0.030298	-0.0010433	0.18854	0.56383	REACTOME_CITRIC_ACID_CYCLE_TCA_CYCLE
MDD	REACTOME_CLASS_A_1_RHODOPSIN...	SET	300	0.043825	0.0056587	0.055426	0.21457	REACTOME_CLASS_A_1_RHODOPSIN_LIKE_RECEPTORS
MDD	REACTOME_CLASS_B_2_SECRETIN_...	SET	93	-0.18824	-0.013613	0.10039	0.96961	REACTOME_CLASS_B_2_SECRETIN_FAMILY_RECEPTORS
MDD	REACTOME_CLASS_C_3_METABOTRO...	SET	37	0.17196	0.0078564	0.20697	0.20303	REACTOME_CLASS_C_3_METABOTROPIC_GLUTAMATE_PHEROMONE_RECEPTORS
MDD	REACTOME_CLASS_I_MHC_MEDIATE...	SET	345	-0.033584	-0.0046442	0.051208	0.74403	REACTOME_CLASS_I_MHC_MEDIATED_ANTIGEN_PROCESSING_PRESENTATION
MDD	REACTOME_CLASS_I_PEROXISOMAL...	SET	18	-0.18281	-0.0058286	0.18052	0.84439	REACTOME_CLASS_I_PEROXISOMAL_MEMBRANE_PROTEIN_IMPORT
MDD	REACTOME_CLATHRIN_MEDIATED_E...	SET	136	-0.055027	-0.0048064	0.08069	0.75236	REACTOME_CLATHRIN_MEDIATED_ENDOCYTOSIS
MDD	REACTOME_CLEC7A_DECTIN_1_IND...	SET	10	0.099224	0.0023585	0.31887	0.37783	REACTOME_CLEC7A_DECTIN_1_INDUCES_NFAT_ACTIVATION
MDD	REACTOME_CLEC7A_DECTIN_1_SIG...	SET	92	-0.029384	-0.0021136	0.095609	0.6207	REACTOME_CLEC7A_DECTIN_1_SIGNALING
MDD	REACTOME_CLEC7A_INFLAMMASOME...	SET	6	-0.53172	-0.0097911	0.35076	0.93522	REACTOME_CLEC7A_INFLAMMASOME_PATHWAY
MDD	REACTOME_COBALAMIN_CBL_METAB...	SET	7	0.33223	0.0066077	0.38132	0.19181	REACTOME_COBALAMIN_CBL_METABOLISM
MDD	REACTOME_COBALAMIN_CBL_VITAM...	SET	22	0.26786	0.0094407	0.20741	0.098279	REACTOME_COBALAMIN_CBL_VITAMIN_B12_TRANSPORT_AND_METABOLISM
MDD	REACTOME_COENZYME_A_BIOSYNTH...	SET	8	-0.38844	-0.0082587	0.29023	0.9096	REACTOME_COENZYME_A_BIOSYNTHESIS
MDD	REACTOME_COHESIN_LOADING_ONT...	SET	8	-0.10423	-0.0022162	0.33995	0.62043	REACTOME_COHESIN_LOADING_ONTO_CHROMATIN
MDD	REACTOME_COLLAGEN_BIOSYNTHES...	SET	62	-0.44593	-0.026354	0.12092	0.99989	REACTOME_COLLAGEN_BIOSYNTHESIS_AND_MODIFYING_ENZYMES
MDD	REACTOME_COLLAGEN_CHAIN_TRIM...	SET	40	-0.54827	-0.026042	0.14827	0.99989	REACTOME_COLLAGEN_CHAIN_TRIMERIZATION
MDD	REACTOME_COLLAGEN_DEGRADATION	SET	58	-0.27313	-0.015614	0.11269	0.99232	REACTOME_COLLAGEN_DEGRADATION
MDD	REACTOME_COLLAGEN_FORMATION	SET	85	-0.33289	-0.023021	0.10455	0.99927	REACTOME_COLLAGEN_FORMATION
MDD	REACTOME_COMMON_PATHWAY_OF_F...	SET	20	-0.02869	-0.00096417	0.15632	0.57281	REACTOME_COMMON_PATHWAY_OF_FIBRIN_CLOT_FORMATION
MDD	REACTOME_COMPLEMENT_CASCADE	SET	48	0.015039	0.00078236	0.13519	0.45571	REACTOME_COMPLEMENT_CASCADE
MDD	REACTOME_COMPLEX_I_BIOGENESIS	SET	49	-0.13165	-0.0069195	0.14488	0.81825	REACTOME_COMPLEX_I_BIOGENESIS
MDD	REACTOME_CONDENSATION_OF_PRO...1	SET	10	0.010593	0.00025179	0.36065	0.48828	REACTOME_CONDENSATION_OF_PROMETAPHASE_CHROMOSOMES
MDD	REACTOME_CONDENSATION_OF_PRO...2	SET	26	0.055559	0.0021285	0.20968	0.39552	REACTOME_CONDENSATION_OF_PROPHASE_CHROMOSOMES
MDD	REACTOME_CONJUGATION_OF_BENZ...	SET	6	0.13797	0.0025407	0.46271	0.38278	REACTOME_CONJUGATION_OF_BENZOATE_WITH_GLYCINE
MDD	REACTOME_CONSTITUTIVE_SIGNAL...1	SET	76	-0.010891	-0.00071234	0.10843	0.54	REACTOME_CONSTITUTIVE_SIGNALING_BY_ABERRANT_PI3K_IN_CANCER
MDD	REACTOME_CONSTITUTIVE_SIGNAL...2	SET	25	0.19199	0.0072124	0.18405	0.14846	REACTOME_CONSTITUTIVE_SIGNALING_BY_AKT1_E17K_IN_CANCER
MDD	REACTOME_CONSTITUTIVE_SIGNAL...3	SET	15	-0.50605	-0.01473	0.22879	0.9865	REACTOME_CONSTITUTIVE_SIGNALING_BY_EGFRVIII
MDD	REACTOME_CONSTITUTIVE_SIGNAL...4	SET	19	-0.42286	-0.013851	0.21544	0.97515	REACTOME_CONSTITUTIVE_SIGNALING_BY_LIGAND_RESPONSIVE_EGFR_CANCER_VARIANTS
MDD	REACTOME_CONSTITUTIVE_SIGNAL...5	SET	11	-0.48994	-0.012214	0.26424	0.96813	REACTOME_CONSTITUTIVE_SIGNALING_BY_OVEREXPRESSED_ERBB2
MDD	REACTOME_CONVERSION_FROM_APC...	SET	19	-0.094585	-0.0030982	0.20429	0.67831	REACTOME_CONVERSION_FROM_APC_C_CDC20_TO_APC_C_CDH1_IN_LATE_ANAPHASE
MDD	REACTOME_COOPERATION_OF_PDCL...	SET	36	-0.12906	-0.0058165	0.1625	0.78647	REACTOME_COOPERATION_OF_PDCL_PHLP1_AND_TRIC_CCT_IN_G_PROTEIN_BETA_FOLDING
MDD	REACTOME_COOPERATION_OF_PREF...	SET	29	0.21321	0.0086256	0.16269	0.095018	REACTOME_COOPERATION_OF_PREFOLDIN_AND_TRIC_CCT_IN_ACTIN_AND_TUBULIN_FOLDING
MDD	REACTOME_COPII_MEDIATED_VESI...	SET	65	-0.10816	-0.0065443	0.11418	0.82823	REACTOME_COPII_MEDIATED_VESICLE_TRANSPORT
MDD	REACTOME_COPI_DEPENDENT_GOLG...	SET	93	0.041795	0.0030225	0.081073	0.3031	REACTOME_COPI_DEPENDENT_GOLGI_TO_ER_RETROGRADE_TRAFFIC
MDD	REACTOME_COPI_INDEPENDENT_GO...	SET	49	0.18914	0.0099411	0.12289	0.061896	REACTOME_COPI_INDEPENDENT_GOLGI_TO_ER_RETROGRADE_TRAFFIC
MDD	REACTOME_COPI_MEDIATED_ANTER...	SET	98	0.016628	0.0012342	0.083324	0.42092	REACTOME_COPI_MEDIATED_ANTEROGRADE_TRANSPORT
MDD	REACTOME_COSTIMULATION_BY_TH...	SET	55	0.075365	0.0041959	0.11986	0.26475	REACTOME_COSTIMULATION_BY_THE_CD28_FAMILY
MDD	REACTOME_CREATINE_METABOLISM	SET	10	0.21412	0.0050896	0.28131	0.22329	REACTOME_CREATINE_METABOLISM
MDD	REACTOME_CREATION_OF_C4_AND_...	SET	12	-0.15668	-0.0040796	0.35241	0.67169	REACTOME_CREATION_OF_C4_AND_C2_ACTIVATORS
MDD	REACTOME_CREB1_PHOSPHORYLATI...1	SET	23	-0.33036	-0.011905	0.17872	0.96773	REACTOME_CREB1_PHOSPHORYLATION_THROUGH_NMDA_RECEPTOR_MEDIATED_ACTIVATION_OF_RAS_SIGNALING
MDD	REACTOME_CREB1_PHOSPHORYLATI...2	SET	11	-0.085952	-0.0021427	0.321	0.60556	REACTOME_CREB1_PHOSPHORYLATION_THROUGH_THE_ACTIVATION_OF_ADENYLATE_CYCLASE
MDD	REACTOME_CREB1_PHOSPHORYLATI...3	SET	8	-0.20133	-0.0042806	0.2844	0.76049	REACTOME_CREB1_PHOSPHORYLATION_THROUGH_THE_ACTIVATION_OF_CAMKII_CAMKK_CAMKIV_CASCASDE
MDD	REACTOME_CREB3_FACTORS_ACTIV...	SET	8	0.081737	0.0017378	0.29437	0.39064	REACTOME_CREB3_FACTORS_ACTIVATE_GENES
MDD	REACTOME_CREB_PHOSPHORYLATION	SET	6	0.77441	0.01426	0.35593	0.014796	REACTOME_CREB_PHOSPHORYLATION
MDD	REACTOME_CRISTAE_FORMATION	SET	26	-0.24944	-0.0095561	0.16572	0.93385	REACTOME_CRISTAE_FORMATION
MDD	REACTOME_CRMPS_IN_SEMA3A_SIG...	SET	15	0.23908	0.0069592	0.25234	0.17171	REACTOME_CRMPS_IN_SEMA3A_SIGNALING
MDD	REACTOME_CROSSLINKING_OF_COL...	SET	16	-0.20935	-0.0062934	0.25031	0.79852	REACTOME_CROSSLINKING_OF_COLLAGEN_FIBRILS
MDD	REACTOME_CROSS_PRESENTATION_...1	SET	7	0.25809	0.0051331	0.32715	0.21509	REACTOME_CROSS_PRESENTATION_OF_PARTICULATE_EXOGENOUS_ANTIGENS_PHAGOSOMES
MDD	REACTOME_CROSS_PRESENTATION_...2	SET	44	-0.043146	-0.0021492	0.14212	0.61928	REACTOME_CROSS_PRESENTATION_OF_SOLUBLE_EXOGENOUS_ANTIGENS_ENDOSOMES
MDD	REACTOME_CS_DS_DEGRADATION	SET	12	-0.010289	-0.00026789	0.26016	0.51577	REACTOME_CS_DS_DEGRADATION
MDD	REACTOME_CTLA4_INHIBITORY_SI...	SET	21	0.095168	0.0032771	0.17982	0.29832	REACTOME_CTLA4_INHIBITORY_SIGNALING
MDD	REACTOME_CYCLIN_A_B1_B2_ASSO...	SET	24	0.058387	0.0021492	0.17485	0.36922	REACTOME_CYCLIN_A_B1_B2_ASSOCIATED_EVENTS_DURING_G2_M_TRANSITION
MDD	REACTOME_CYCLIN_A_CDK2_ASSOC...	SET	81	0.032057	0.0021643	0.10018	0.3745	REACTOME_CYCLIN_A_CDK2_ASSOCIATED_EVENTS_AT_S_PHASE_ENTRY
MDD	REACTOME_CYCLIN_D_ASSOCIATED...	SET	46	0.17231	0.0087756	0.13256	0.096832	REACTOME_CYCLIN_D_ASSOCIATED_EVENTS_IN_G1
MDD	REACTOME_CYP2E1_REACTIONS	SET	11	-0.3521	-0.0087777	0.29244	0.8857	REACTOME_CYP2E1_REACTIONS
MDD	REACTOME_CYTOCHROME_C_MEDIAT...	SET	12	-0.43112	-0.011225	0.25677	0.95341	REACTOME_CYTOCHROME_C_MEDIATED_APOPTOTIC_RESPONSE
MDD	REACTOME_CYTOCHROME_P450_ARR...	SET	62	-0.0576	-0.0034041	0.12407	0.67877	REACTOME_CYTOCHROME_P450_ARRANGED_BY_SUBSTRATE_TYPE
MDD	REACTOME_CYTOKINE_SIGNALING_...	SET	654	0.096574	0.018223	0.037383	0.0048971	REACTOME_CYTOKINE_SIGNALING_IN_IMMUNE_SYSTEM
MDD	REACTOME_CYTOPROTECTION_BY_H...	SET	57	0.23141	0.013115	0.12232	0.029265	REACTOME_CYTOPROTECTION_BY_HMOX1
MDD	REACTOME_CYTOSOLIC_IRON_SULF...	SET	11	0.28344	0.0070658	0.31185	0.18171	REACTOME_CYTOSOLIC_IRON_SULFUR_CLUSTER_ASSEMBLY
MDD	REACTOME_CYTOSOLIC_SENSORS_O...	SET	61	0.06263	0.0036715	0.1127	0.2892	REACTOME_CYTOSOLIC_SENSORS_OF_PATHOGEN_ASSOCIATED_DNA
MDD	REACTOME_CYTOSOLIC_SULFONATI...	SET	23	0.2521	0.0090845	0.18204	0.08306	REACTOME_CYTOSOLIC_SULFONATION_OF_SMALL_MOLECULES
MDD	REACTOME_CYTOSOLIC_TRNA_AMIN...	SET	23	0.081897	0.0029512	0.17773	0.32248	REACTOME_CYTOSOLIC_TRNA_AMINOACYLATION
MDD	REACTOME_C_TYPE_LECTIN_RECEP...	SET	125	-0.080813	-0.0067693	0.082481	0.83639	REACTOME_C_TYPE_LECTIN_RECEPTORS_CLRS
MDD	REACTOME_DAG_AND_IP3_SIGNALI...	SET	39	-0.13311	-0.0062432	0.15221	0.80908	REACTOME_DAG_AND_IP3_SIGNALING
MDD	REACTOME_DAP12_INTERACTIONS	SET	35	-0.23347	-0.010375	0.15406	0.93516	REACTOME_DAP12_INTERACTIONS
MDD	REACTOME_DAP12_SIGNALING	SET	27	-0.50571	-0.019742	0.18546	0.9968	REACTOME_DAP12_SIGNALING
MDD	REACTOME_DARPP_32_EVENTS	SET	24	0.35271	0.012983	0.18658	0.029364	REACTOME_DARPP_32_EVENTS
MDD	REACTOME_DCC_MEDIATED_ATTRAC...	SET	14	-0.066865	-0.0018804	0.27642	0.59557	REACTOME_DCC_MEDIATED_ATTRACTIVE_SIGNALING
MDD	REACTOME_DDX58_IFIH1_MEDIATE...	SET	78	0.11594	0.0076819	0.11263	0.15167	REACTOME_DDX58_IFIH1_MEDIATED_INDUCTION_OF_INTERFERON_ALPHA_BETA
MDD	REACTOME_DEACTIVATION_OF_THE...	SET	39	-0.004158	-0.00019502	0.15712	0.51056	REACTOME_DEACTIVATION_OF_THE_BETA_CATENIN_TRANSACTIVATING_COMPLEX
MDD	REACTOME_DEADENYLATION_DEPEN...	SET	53	0.31918	0.017445	0.11996	0.0039032	REACTOME_DEADENYLATION_DEPENDENT_MRNA_DECAY
MDD	REACTOME_DEADENYLATION_OF_MR...	SET	25	0.10913	0.0040996	0.18162	0.27397	REACTOME_DEADENYLATION_OF_MRNA
MDD	REACTOME_DEATH_RECEPTOR_SIGN...	SET	138	0.049646	0.0043679	0.075797	0.25624	REACTOME_DEATH_RECEPTOR_SIGNALING
MDD	REACTOME_DECTIN_1_MEDIATED_N...	SET	57	0.0008438	4.7822e-05	0.11938	0.49718	REACTOME_DECTIN_1_MEDIATED_NONCANONICAL_NF_KB_SIGNALING
MDD	REACTOME_DECTIN_2_FAMILY	SET	20	-0.11316	-0.0038029	0.21906	0.69727	REACTOME_DECTIN_2_FAMILY
MDD	REACTOME_DEFECTIVE_B4GALT1_C...	SET	8	-0.031658	-0.0006731	0.39498	0.53194	REACTOME_DEFECTIVE_B4GALT1_CAUSES_B4GALT1_CDG_CDG_2D
MDD	REACTOME_DEFECTIVE_B4GALT7_C...	SET	17	-0.054283	-0.001682	0.20691	0.60347	REACTOME_DEFECTIVE_B4GALT7_CAUSES_EDS_PROGEROID_TYPE
MDD	REACTOME_DEFECTIVE_C1GALT1C1...	SET	15	0.15836	0.0046094	0.24606	0.25993	REACTOME_DEFECTIVE_C1GALT1C1_CAUSES_TNPS
MDD	REACTOME_DEFECTIVE_CFTR_CAUS...	SET	56	0.070249	0.0039463	0.12412	0.2857	REACTOME_DEFECTIVE_CFTR_CAUSES_CYSTIC_FIBROSIS
MDD	REACTOME_DEFECTIVE_CHST14_CA...	SET	7	-0.0029099	-5.7874e-05	0.298	0.5039	REACTOME_DEFECTIVE_CHST14_CAUSES_EDS_MUSCULOCONTRACTURAL_TYPE
MDD	REACTOME_DEFECTIVE_CHST3_CAU...	SET	7	-0.019402	-0.00038589	0.29077	0.5266	REACTOME_DEFECTIVE_CHST3_CAUSES_SEDCJD
MDD	REACTOME_DEFECTIVE_CHST6_CAU...	SET	8	-0.13127	-0.0027909	0.36649	0.63989	REACTOME_DEFECTIVE_CHST6_CAUSES_MCDC1
MDD	REACTOME_DEFECTIVE_CHSY1_CAU...	SET	7	0.027476	0.00054648	0.2927	0.46261	REACTOME_DEFECTIVE_CHSY1_CAUSES_TPBS
MDD	REACTOME_DEFECTIVE_CSF2RB_CA...	SET	6	0.35101	0.0064635	0.3864	0.18184	REACTOME_DEFECTIVE_CSF2RB_CAUSES_SMDP5
MDD	REACTOME_DEFECTIVE_EXT2_CAUS...	SET	12	0.070935	0.0018469	0.26702	0.39525	REACTOME_DEFECTIVE_EXT2_CAUSES_EXOSTOSES_2
MDD	REACTOME_DEFECTIVE_F9_ACTIVA...	SET	5	-0.37055	-0.006229	0.36007	0.84827	REACTOME_DEFECTIVE_F9_ACTIVATION
MDD	REACTOME_DEFECTIVE_FACTOR_IX...	SET	7	-0.16619	-0.0033053	0.31218	0.70275	REACTOME_DEFECTIVE_FACTOR_IX_CAUSES_HEMOPHILIA_B
MDD	REACTOME_DEFECTIVE_FACTOR_VI...	SET	5	0.035433	0.00059563	0.34113	0.45864	REACTOME_DEFECTIVE_FACTOR_VIII_CAUSES_HEMOPHILIA_A
MDD	REACTOME_DEFECTIVE_GALNT3_CA...	SET	15	0.19196	0.0055875	0.24519	0.21685	REACTOME_DEFECTIVE_GALNT3_CAUSES_HFTC
MDD	REACTOME_DEFECTIVE_INTRINSIC...	SET	24	0.12572	0.0046275	0.16481	0.2228	REACTOME_DEFECTIVE_INTRINSIC_PATHWAY_FOR_APOPTOSIS
MDD	REACTOME_DEFECTIVE_LFNG_CAUS...	SET	4	0.82369	0.012385	0.43903	0.030326	REACTOME_DEFECTIVE_LFNG_CAUSES_SCDO3
MDD	REACTOME_DEFECTIVE_RIPK1_MED...	SET	7	-0.1853	-0.0036855	0.31256	0.72336	REACTOME_DEFECTIVE_RIPK1_MEDIATED_REGULATED_NECROSIS
MDD	REACTOME_DEFECTIVE_ST3GAL3_C...	SET	8	-0.01811	-0.00038504	0.39883	0.51811	REACTOME_DEFECTIVE_ST3GAL3_CAUSES_MCT12_AND_EIEE15
MDD	REACTOME_DEFECTS_IN_BIOTIN_B...	SET	7	-0.11671	-0.0023213	0.2962	0.65322	REACTOME_DEFECTS_IN_BIOTIN_BTN_METABOLISM
MDD	REACTOME_DEFECTS_IN_COBALAMI...	SET	14	0.53578	0.015067	0.23457	0.01119	REACTOME_DEFECTS_IN_COBALAMIN_B12_METABOLISM
MDD	REACTOME_DEFECTS_IN_VITAMIN_...	SET	21	0.28428	0.0097892	0.18391	0.061091	REACTOME_DEFECTS_IN_VITAMIN_AND_COFACTOR_METABOLISM
MDD	REACTOME_DEFECTS_OF_CONTACT_...	SET	14	0.035891	0.0010093	0.21898	0.43491	REACTOME_DEFECTS_OF_CONTACT_ACTIVATION_SYSTEM_CAS_AND_KALLIKREIN_KININ_SYSTEM_KKS
MDD	REACTOME_DEFENSINS	SET	37	-0.34276	-0.01566	0.20996	0.9487	REACTOME_DEFENSINS
MDD	REACTOME_DEGRADATION_OF_AXIN	SET	51	-0.00081881	-4.3902e-05	0.13508	0.50242	REACTOME_DEGRADATION_OF_AXIN
MDD	REACTOME_DEGRADATION_OF_BETA...	SET	80	0.22198	0.014895	0.10417	0.016552	REACTOME_DEGRADATION_OF_BETA_CATENIN_BY_THE_DESTRUCTION_COMPLEX
MDD	REACTOME_DEGRADATION_OF_CYST...	SET	15	0.12361	0.0035979	0.22577	0.29203	REACTOME_DEGRADATION_OF_CYSTEINE_AND_HOMOCYSTEINE
MDD	REACTOME_DEGRADATION_OF_DVL	SET	53	0.027381	0.0014965	0.12967	0.41638	REACTOME_DEGRADATION_OF_DVL
MDD	REACTOME_DEGRADATION_OF_GLI1...	SET	56	0.12336	0.0069299	0.1298	0.17096	REACTOME_DEGRADATION_OF_GLI1_BY_THE_PROTEASOME
MDD	REACTOME_DEGRADATION_OF_THE_...	SET	131	-0.13498	-0.011573	0.075581	0.96293	REACTOME_DEGRADATION_OF_THE_EXTRACELLULAR_MATRIX
MDD	REACTOME_DEPOLYMERISATION_OF...	SET	13	0.35378	0.0095873	0.29016	0.11138	REACTOME_DEPOLYMERISATION_OF_THE_NUCLEAR_LAMINA
MDD	REACTOME_DEPOSITION_OF_NEW_C...	SET	34	-0.066912	-0.0029307	0.16368	0.65866	REACTOME_DEPOSITION_OF_NEW_CENPA_CONTAINING_NUCLEOSOMES_AT_THE_CENTROMERE
MDD	REACTOME_DERMATAN_SULFATE_BI...	SET	10	-0.021545	-0.00051211	0.26472	0.53243	REACTOME_DERMATAN_SULFATE_BIOSYNTHESIS
MDD	REACTOME_DETOXIFICATION_OF_R...	SET	32	0.22075	0.0093804	0.14738	0.067105	REACTOME_DETOXIFICATION_OF_REACTIVE_OXYGEN_SPECIES
MDD	REACTOME_DEUBIQUITINATION	SET	229	0.044073	0.0049821	0.061199	0.23572	REACTOME_DEUBIQUITINATION
MDD	REACTOME_DEVELOPMENTAL_BIOLO...	SET	1059	-0.010288	-0.0024406	0.031452	0.6282	REACTOME_DEVELOPMENTAL_BIOLOGY
MDD	REACTOME_DEX_H_BOX_HELICASES...	SET	7	-0.051379	-0.0010219	0.32121	0.56354	REACTOME_DEX_H_BOX_HELICASES_ACTIVATE_TYPE_I_IFN_AND_INFLAMMATORY_CYTOKINES_PRODUCTION
MDD	REACTOME_DIGESTION	SET	19	-0.11888	-0.003894	0.23515	0.69341	REACTOME_DIGESTION
MDD	REACTOME_DIGESTION_AND_ABSOR...	SET	24	-0.12885	-0.0047428	0.19803	0.74235	REACTOME_DIGESTION_AND_ABSORPTION
MDD	REACTOME_DIGESTION_OF_DIETAR...1	SET	9	-0.78019	-0.017594	0.36008	0.98486	REACTOME_DIGESTION_OF_DIETARY_CARBOHYDRATE
MDD	REACTOME_DIGESTION_OF_DIETAR...2	SET	6	0.67446	0.012419	0.38577	0.040212	REACTOME_DIGESTION_OF_DIETARY_LIPID
MDD	REACTOME_DISASSEMBLY_OF_THE_...	SET	30	0.27686	0.011392	0.15035	0.032786	REACTOME_DISASSEMBLY_OF_THE_DESTRUCTION_COMPLEX_AND_RECRUITMENT_OF_AXIN_TO_THE_MEMBRANE
MDD	REACTOME_DISEASES_ASSOCIATED...1	SET	38	0.12396	0.0057392	0.15417	0.2107	REACTOME_DISEASES_ASSOCIATED_WITH_GLYCOSAMINOGLYCAN_METABOLISM
MDD	REACTOME_DISEASES_ASSOCIATED...2	SET	15	-0.12785	-0.0037214	0.26722	0.68383	REACTOME_DISEASES_ASSOCIATED_WITH_GLYCOSYLATION_PRECURSOR_BIOSYNTHESIS
MDD	REACTOME_DISEASES_ASSOCIATED...3	SET	17	0.32924	0.010202	0.23054	0.076636	REACTOME_DISEASES_ASSOCIATED_WITH_N_GLYCOSYLATION_OF_PROTEINS
MDD	REACTOME_DISEASES_ASSOCIATED...4	SET	61	0.010961	0.00064254	0.13226	0.46698	REACTOME_DISEASES_ASSOCIATED_WITH_O_GLYCOSYLATION_OF_PROTEINS
MDD	REACTOME_DISEASES_ASSOCIATED...5	SET	8	0.090017	0.0019139	0.3363	0.39448	REACTOME_DISEASES_ASSOCIATED_WITH_SURFACTANT_METABOLISM
MDD	REACTOME_DISEASES_OF_BASE_EX...	SET	5	-0.44642	-0.0075045	0.44845	0.84024	REACTOME_DISEASES_OF_BASE_EXCISION_REPAIR
MDD	REACTOME_DISEASES_OF_CARBOHY...	SET	32	0.14515	0.0061681	0.16233	0.18562	REACTOME_DISEASES_OF_CARBOHYDRATE_METABOLISM
MDD	REACTOME_DISEASES_OF_DNA_REP...	SET	51	0.064337	0.0034496	0.12387	0.30174	REACTOME_DISEASES_OF_DNA_REPAIR
MDD	REACTOME_DISEASES_OF_GLYCOSY...	SET	130	0.071536	0.00611	0.087422	0.2066	REACTOME_DISEASES_OF_GLYCOSYLATION
MDD	REACTOME_DISEASES_OF_IMMUNE_...	SET	29	0.127	0.0051379	0.17318	0.23169	REACTOME_DISEASES_OF_IMMUNE_SYSTEM
MDD	REACTOME_DISEASES_OF_METABOL...	SET	229	0.065686	0.0074252	0.063139	0.1491	REACTOME_DISEASES_OF_METABOLISM
MDD	REACTOME_DISEASES_OF_MISMATC...	SET	5	-0.0022617	-3.8019e-05	0.49337	0.50183	REACTOME_DISEASES_OF_MISMATCH_REPAIR_MMR
MDD	REACTOME_DISEASES_OF_MITOTIC...	SET	35	0.14436	0.0064149	0.15355	0.17358	REACTOME_DISEASES_OF_MITOTIC_CELL_CYCLE
MDD	REACTOME_DISEASES_OF_PROGRAM...	SET	55	0.04207	0.0023422	0.11792	0.36063	REACTOME_DISEASES_OF_PROGRAMMED_CELL_DEATH
MDD	REACTOME_DISEASES_OF_SIGNAL_...	SET	413	0.082698	0.012488	0.04543	0.034364	REACTOME_DISEASES_OF_SIGNAL_TRANSDUCTION_BY_GROWTH_FACTOR_RECEPTORS_AND_SECOND_MESSENGERS
MDD	REACTOME_DISINHIBITION_OF_SN...	SET	5	-0.12897	-0.002168	0.38218	0.63211	REACTOME_DISINHIBITION_OF_SNARE_FORMATION
MDD	REACTOME_DISORDERS_OF_TRANSM...	SET	164	-0.035601	-0.003412	0.072373	0.6886	REACTOME_DISORDERS_OF_TRANSMEMBRANE_TRANSPORTERS
MDD	REACTOME_DISPLACEMENT_OF_DNA...	SET	9	0.14099	0.0031795	0.36572	0.34993	REACTOME_DISPLACEMENT_OF_DNA_GLYCOSYLASE_BY_APEX1
MDD	REACTOME_DISSOLUTION_OF_FIBR...	SET	13	-0.20252	-0.0054881	0.26226	0.77999	REACTOME_DISSOLUTION_OF_FIBRIN_CLOT
MDD	REACTOME_DNA_DAMAGE_BYPASS	SET	47	0.14373	0.0073991	0.12759	0.12997	REACTOME_DNA_DAMAGE_BYPASS
MDD	REACTOME_DNA_DAMAGE_RECOGNIT...	SET	36	-0.19584	-0.008826	0.14529	0.91115	REACTOME_DNA_DAMAGE_RECOGNITION_IN_GG_NER
MDD	REACTOME_DNA_DAMAGE_REVERSAL	SET	8	-0.39365	-0.0083696	0.36379	0.86038	REACTOME_DNA_DAMAGE_REVERSAL
MDD	REACTOME_DNA_DAMAGE_TELOMERE...	SET	37	-0.07319	-0.0033439	0.15631	0.68018	REACTOME_DNA_DAMAGE_TELOMERE_STRESS_INDUCED_SENESCENCE
MDD	REACTOME_DNA_DOUBLE_STRAND_B...1	SET	136	-0.029926	-0.0026139	0.077222	0.65082	REACTOME_DNA_DOUBLE_STRAND_BREAK_REPAIR
MDD	REACTOME_DNA_DOUBLE_STRAND_B...2	SET	47	-0.19825	-0.010206	0.11884	0.95236	REACTOME_DNA_DOUBLE_STRAND_BREAK_RESPONSE
MDD	REACTOME_DNA_METHYLATION	SET	17	0.14895	0.0046154	0.24898	0.27484	REACTOME_DNA_METHYLATION
MDD	REACTOME_DNA_REPAIR	SET	288	-0.03019	-0.0038207	0.052562	0.71714	REACTOME_DNA_REPAIR
MDD	REACTOME_DNA_REPLICATION	SET	134	0.059744	0.0051802	0.079488	0.22615	REACTOME_DNA_REPLICATION
MDD	REACTOME_DNA_REPLICATION_INI...	SET	7	0.010772	0.00021424	0.27693	0.48449	REACTOME_DNA_REPLICATION_INITIATION
MDD	REACTOME_DNA_REPLICATION_PRE...	SET	106	-0.03721	-0.0028718	0.090293	0.65987	REACTOME_DNA_REPLICATION_PRE_INITIATION
MDD	REACTOME_DNA_STRAND_ELONGATI...	SET	31	0.20211	0.0084537	0.14379	0.079932	REACTOME_DNA_STRAND_ELONGATION
MDD	REACTOME_DOPAMINE_CLEARANCE_...	SET	3	-0.12916	-0.0016818	0.54296	0.59401	REACTOME_DOPAMINE_CLEARANCE_FROM_THE_SYNAPTIC_CLEFT
MDD	REACTOME_DOPAMINE_NEUROTRANS...	SET	20	-0.25366	-0.0085246	0.20969	0.88679	REACTOME_DOPAMINE_NEUROTRANSMITTER_RELEASE_CYCLE
MDD	REACTOME_DOPAMINE_RECEPTORS	SET	5	0.59156	0.0099442	0.40935	0.074224	REACTOME_DOPAMINE_RECEPTORS
MDD	REACTOME_DOWNREGULATION_OF_E...1	SET	13	0.7564	0.020498	0.26956	0.0025113	REACTOME_DOWNREGULATION_OF_ERBB2_ERBB3_SIGNALING
MDD	REACTOME_DOWNREGULATION_OF_E...2	SET	29	0.35735	0.014457	0.1766	0.021522	REACTOME_DOWNREGULATION_OF_ERBB2_SIGNALING
MDD	REACTOME_DOWNREGULATION_OF_E...3	SET	9	-0.029643	-0.00066847	0.34691	0.53405	REACTOME_DOWNREGULATION_OF_ERBB4_SIGNALING
MDD	REACTOME_DOWNREGULATION_OF_S...	SET	29	0.044471	0.0017992	0.19015	0.40754	REACTOME_DOWNREGULATION_OF_SMAD2_3_SMAD4_TRANSCRIPTIONAL_ACTIVITY
MDD	REACTOME_DOWNREGULATION_OF_T...	SET	26	-0.11596	-0.0044426	0.20178	0.71725	REACTOME_DOWNREGULATION_OF_TGF_BETA_RECEPTOR_SIGNALING
MDD	REACTOME_DOWNSTREAM_SIGNALIN...1	SET	76	0.072134	0.004718	0.10658	0.24926	REACTOME_DOWNSTREAM_SIGNALING_EVENTS_OF_B_CELL_RECEPTOR_BCR
MDD	REACTOME_DOWNSTREAM_SIGNALIN...2	SET	31	-0.27862	-0.011654	0.17119	0.94818	REACTOME_DOWNSTREAM_SIGNALING_OF_ACTIVATED_FGFR1
MDD	REACTOME_DOWNSTREAM_SIGNALIN...3	SET	29	-0.26789	-0.010838	0.17883	0.93293	REACTOME_DOWNSTREAM_SIGNALING_OF_ACTIVATED_FGFR2
MDD	REACTOME_DOWNSTREAM_SIGNALIN...4	SET	24	-0.29743	-0.010948	0.18849	0.9427	REACTOME_DOWNSTREAM_SIGNALING_OF_ACTIVATED_FGFR3
MDD	REACTOME_DOWNSTREAM_SIGNALIN...5	SET	26	-0.20004	-0.0076636	0.18071	0.86584	REACTOME_DOWNSTREAM_SIGNALING_OF_ACTIVATED_FGFR4
MDD	REACTOME_DOWNSTREAM_SIGNAL_T...	SET	28	-0.35752	-0.014213	0.19132	0.96916	REACTOME_DOWNSTREAM_SIGNAL_TRANSDUCTION
MDD	REACTOME_DRUG_ADME	SET	101	-0.04943	-0.0037244	0.092259	0.70394	REACTOME_DRUG_ADME
MDD	REACTOME_DRUG_MEDIATED_INHIB...	SET	5	0.93044	0.015641	0.37529	0.0065885	REACTOME_DRUG_MEDIATED_INHIBITION_OF_CDK4_CDK6_ACTIVITY
MDD	REACTOME_DSCAM_INTERACTIONS	SET	11	-0.31446	-0.0078392	0.29659	0.85547	REACTOME_DSCAM_INTERACTIONS
MDD	REACTOME_DUAL_INCISION_IN_GG...	SET	38	0.066099	0.0030603	0.13387	0.31074	REACTOME_DUAL_INCISION_IN_GG_NER
MDD	REACTOME_DUAL_INCISION_IN_TC...	SET	62	0.058161	0.0034373	0.10529	0.29035	REACTOME_DUAL_INCISION_IN_TC_NER
MDD	REACTOME_E2F_ENABLED_INHIBIT...	SET	9	0.13334	0.0030069	0.32159	0.33921	REACTOME_E2F_ENABLED_INHIBITION_OF_PRE_REPLICATION_COMPLEX_FORMATION
MDD	REACTOME_E2F_MEDIATED_REGULA...	SET	20	0.18087	0.0060784	0.19062	0.17135	REACTOME_E2F_MEDIATED_REGULATION_OF_DNA_REPLICATION
MDD	REACTOME_E3_UBIQUITIN_LIGASE...	SET	41	-0.045868	-0.0022057	0.12976	0.63814	REACTOME_E3_UBIQUITIN_LIGASES_UBIQUITINATE_TARGET_PROTEINS
MDD	REACTOME_EARLY_PHASE_OF_HIV_...	SET	13	0.10311	0.0027941	0.23084	0.32756	REACTOME_EARLY_PHASE_OF_HIV_LIFE_CYCLE
MDD	REACTOME_EARLY_SARS_COV_2_IN...	SET	34	0.0036714	0.00016081	0.16037	0.49087	REACTOME_EARLY_SARS_COV_2_INFECTION_EVENTS
MDD	REACTOME_ECM_PROTEOGLYCANS	SET	72	-0.0074578	-0.00047483	0.10764	0.52762	REACTOME_ECM_PROTEOGLYCANS
MDD	REACTOME_EFFECTS_OF_PIP2_HYD...	SET	25	0.090162	0.0033871	0.18155	0.30973	REACTOME_EFFECTS_OF_PIP2_HYDROLYSIS
MDD	REACTOME_EGFR_DOWNREGULATION	SET	30	0.30349	0.012488	0.17703	0.043246	REACTOME_EGFR_DOWNREGULATION
MDD	REACTOME_EGFR_INTERACTS_WITH...	SET	9	-0.30075	-0.0067821	0.34995	0.80493	REACTOME_EGFR_INTERACTS_WITH_PHOSPHOLIPASE_C_GAMMA
MDD	REACTOME_EGFR_TRANSACTIVATIO...	SET	9	-0.55652	-0.01255	0.30594	0.96554	REACTOME_EGFR_TRANSACTIVATION_BY_GASTRIN
MDD	REACTOME_EGR2_AND_SOX10_MEDI...	SET	27	-0.1152	-0.0044974	0.17701	0.74242	REACTOME_EGR2_AND_SOX10_MEDIATED_INITIATION_OF_SCHWANN_CELL_MYELINATION
MDD	REACTOME_EICOSANOIDS	SET	11	0.078751	0.0019632	0.27188	0.38604	REACTOME_EICOSANOIDS
MDD	REACTOME_EICOSANOID_LIGAND_B...	SET	14	0.07545	0.0021218	0.27968	0.39367	REACTOME_EICOSANOID_LIGAND_BINDING_RECEPTORS
MDD	REACTOME_ELASTIC_FIBRE_FORMA...	SET	43	0.097837	0.0048179	0.15146	0.25915	REACTOME_ELASTIC_FIBRE_FORMATION
MDD	REACTOME_ELECTRIC_TRANSMISSI...	SET	5	-0.28703	-0.0048249	0.34426	0.79778	REACTOME_ELECTRIC_TRANSMISSION_ACROSS_GAP_JUNCTIONS
MDD	REACTOME_ELEVATION_OF_CYTOSO...	SET	14	-0.093736	-0.002636	0.22582	0.66096	REACTOME_ELEVATION_OF_CYTOSOLIC_CA2_LEVELS
MDD	REACTOME_ENDOGENOUS_STEROLS	SET	25	0.11219	0.0042146	0.19398	0.28153	REACTOME_ENDOGENOUS_STEROLS
MDD	REACTOME_ENDOSOMAL_SORTING_C...	SET	31	-0.14137	-0.005913	0.17622	0.78878	REACTOME_ENDOSOMAL_SORTING_COMPLEX_REQUIRED_FOR_TRANSPORT_ESCRT
MDD	REACTOME_ENDOSOMAL_VACUOLAR_...	SET	5	-0.31588	-0.0053101	0.61475	0.69632	REACTOME_ENDOSOMAL_VACUOLAR_PATHWAY
MDD	REACTOME_ENERGY_DEPENDENT_RE...	SET	28	0.087175	0.0034656	0.18076	0.31481	REACTOME_ENERGY_DEPENDENT_REGULATION_OF_MTOR_BY_LKB1_AMPK
MDD	REACTOME_ENOS_ACTIVATION	SET	10	0.29044	0.0069037	0.24491	0.11784	REACTOME_ENOS_ACTIVATION
MDD	REACTOME_EPHA_MEDIATED_GROWT...	SET	28	-0.29808	-0.01185	0.18614	0.94534	REACTOME_EPHA_MEDIATED_GROWTH_CONE_COLLAPSE
MDD	REACTOME_EPHB_MEDIATED_FORWA...	SET	40	-0.16628	-0.0078981	0.15384	0.86011	REACTOME_EPHB_MEDIATED_FORWARD_SIGNALING
MDD	REACTOME_EPHRIN_SIGNALING	SET	17	-0.29385	-0.0091053	0.21952	0.90965	REACTOME_EPHRIN_SIGNALING
MDD	REACTOME_EPH_EPHRIN_MEDIATED...	SET	49	0.0021482	0.00011291	0.13509	0.49366	REACTOME_EPH_EPHRIN_MEDIATED_REPULSION_OF_CELLS
MDD	REACTOME_EPH_EPHRIN_SIGNALING	SET	88	-0.1526	-0.010736	0.10154	0.93355	REACTOME_EPH_EPHRIN_SIGNALING
MDD	REACTOME_EPIGENETIC_REGULATI...	SET	93	0.15174	0.010973	0.09576	0.056543	REACTOME_EPIGENETIC_REGULATION_OF_GENE_EXPRESSION
MDD	REACTOME_EPITHELIAL_MESENCHY...	SET	7	-0.79165	-0.015745	0.34441	0.98923	REACTOME_EPITHELIAL_MESENCHYMAL_TRANSITION_EMT_DURING_GASTRULATION
MDD	REACTOME_ERBB2_ACTIVATES_PTK...	SET	13	0.36751	0.0099593	0.30818	0.11654	REACTOME_ERBB2_ACTIVATES_PTK6_SIGNALING
MDD	REACTOME_ERBB2_REGULATES_CEL...	SET	15	0.3266	0.0095066	0.28628	0.12698	REACTOME_ERBB2_REGULATES_CELL_MOTILITY
MDD	REACTOME_ERCC6_CSB_AND_EHMT2...	SET	27	0.17569	0.0068589	0.22276	0.21515	REACTOME_ERCC6_CSB_AND_EHMT2_G9A_POSITIVELY_REGULATE_RRNA_EXPRESSION
MDD	REACTOME_ERKS_ARE_INACTIVATED	SET	13	0.25058	0.0067906	0.23003	0.13801	REACTOME_ERKS_ARE_INACTIVATED
MDD	REACTOME_ERK_MAPK_TARGETS	SET	20	0.36904	0.012402	0.19423	0.028728	REACTOME_ERK_MAPK_TARGETS
MDD	REACTOME_ERYTHROCYTES_TAKE_U...1	SET	13	-0.38303	-0.01038	0.24942	0.93768	REACTOME_ERYTHROCYTES_TAKE_UP_CARBON_DIOXIDE_AND_RELEASE_OXYGEN
MDD	REACTOME_ERYTHROCYTES_TAKE_U...2	SET	9	-0.10329	-0.0023292	0.34878	0.61644	REACTOME_ERYTHROCYTES_TAKE_UP_OXYGEN_AND_RELEASE_CARBON_DIOXIDE
MDD	REACTOME_ERYTHROPOIETIN_ACTI...1	SET	12	-0.015956	-0.00041546	0.27936	0.52277	REACTOME_ERYTHROPOIETIN_ACTIVATES_PHOSPHOINOSITIDE_3_KINASE_PI3K
MDD	REACTOME_ERYTHROPOIETIN_ACTI...2	SET	7	-0.23379	-0.0046498	0.40863	0.71638	REACTOME_ERYTHROPOIETIN_ACTIVATES_PHOSPHOLIPASE_C_GAMMA_PLCG
MDD	REACTOME_ERYTHROPOIETIN_ACTI...3	SET	14	-0.57556	-0.016186	0.25796	0.98716	REACTOME_ERYTHROPOIETIN_ACTIVATES_RAS
MDD	REACTOME_ERYTHROPOIETIN_ACTI...4	SET	7	0.30612	0.0060884	0.40682	0.22589	REACTOME_ERYTHROPOIETIN_ACTIVATES_STAT5
MDD	REACTOME_ER_QUALITY_CONTROL_...	SET	19	0.21881	0.0071672	0.21544	0.15491	REACTOME_ER_QUALITY_CONTROL_COMPARTMENT_ERQC
MDD	REACTOME_ER_TO_GOLGI_ANTEROG...	SET	148	0.0075609	0.0006887	0.070504	0.4573	REACTOME_ER_TO_GOLGI_ANTEROGRADE_TRANSPORT
MDD	REACTOME_ESR_MEDIATED_SIGNAL...	SET	169	-0.0071385	-0.00069441	0.073408	0.53873	REACTOME_ESR_MEDIATED_SIGNALING
MDD	REACTOME_ESTABLISHMENT_OF_SI...	SET	9	-0.23282	-0.0052503	0.2854	0.79268	REACTOME_ESTABLISHMENT_OF_SISTER_CHROMATID_COHESION
MDD	REACTOME_ESTROGEN_BIOSYNTHES...	SET	6	-0.74176	-0.013659	0.39531	0.96969	REACTOME_ESTROGEN_BIOSYNTHESIS
MDD	REACTOME_ESTROGEN_DEPENDENT_...1	SET	100	0.054774	0.0041067	0.094146	0.28036	REACTOME_ESTROGEN_DEPENDENT_GENE_EXPRESSION
MDD	REACTOME_ESTROGEN_DEPENDENT_...2	SET	23	0.04959	0.001787	0.19514	0.3997	REACTOME_ESTROGEN_DEPENDENT_NUCLEAR_EVENTS_DOWNSTREAM_OF_ESR_MEMBRANE_SIGNALING
MDD	REACTOME_ESTROGEN_STIMULATED...	SET	6	-0.88286	-0.016257	0.38818	0.98852	REACTOME_ESTROGEN_STIMULATED_SIGNALING_THROUGH_PRKCZ
MDD	REACTOME_ETHANOL_OXIDATION	SET	11	-0.20372	-0.0050787	0.27939	0.76705	REACTOME_ETHANOL_OXIDATION
MDD	REACTOME_EUKARYOTIC_TRANSLAT...1	SET	86	-0.073859	-0.0051374	0.10462	0.75988	REACTOME_EUKARYOTIC_TRANSLATION_ELONGATION
MDD	REACTOME_EUKARYOTIC_TRANSLAT...2	SET	110	0.076799	0.0060374	0.091537	0.20074	REACTOME_EUKARYOTIC_TRANSLATION_INITIATION
MDD	REACTOME_EXPORT_OF_VIRAL_RIB...	SET	31	-0.050151	-0.0020976	0.17338	0.61381	REACTOME_EXPORT_OF_VIRAL_RIBONUCLEOPROTEINS_FROM_NUCLEUS
MDD	REACTOME_EXTENSION_OF_TELOME...	SET	49	-0.055517	-0.0029179	0.12793	0.66785	REACTOME_EXTENSION_OF_TELOMERES
MDD	REACTOME_EXTRACELLULAR_MATRI...	SET	281	-0.091443	-0.011433	0.054711	0.95267	REACTOME_EXTRACELLULAR_MATRIX_ORGANIZATION
MDD	REACTOME_EXTRA_NUCLEAR_ESTRO...	SET	73	-0.066696	-0.0042757	0.11026	0.72738	REACTOME_EXTRA_NUCLEAR_ESTROGEN_SIGNALING
MDD	REACTOME_EXTRINSIC_PATHWAY_O...	SET	4	0.15335	0.0023058	0.40896	0.35384	REACTOME_EXTRINSIC_PATHWAY_OF_FIBRIN_CLOT_FORMATION
MDD	REACTOME_FACTORS_INVOLVED_IN...	SET	150	0.18548	0.017007	0.076864	0.0079155	REACTOME_FACTORS_INVOLVED_IN_MEGAKARYOCYTE_DEVELOPMENT_AND_PLATELET_PRODUCTION
MDD	REACTOME_FANCONI_ANEMIA_PATH...	SET	37	-0.079096	-0.0036137	0.14792	0.70357	REACTOME_FANCONI_ANEMIA_PATHWAY
MDD	REACTOME_FASL_CD95L_SIGNALING	SET	5	-0.2539	-0.0042681	0.37746	0.74941	REACTOME_FASL_CD95L_SIGNALING
MDD	REACTOME_FATTY_ACIDS	SET	14	-0.40225	-0.011312	0.23573	0.95602	REACTOME_FATTY_ACIDS
MDD	REACTOME_FATTY_ACIDS_BOUND_T...	SET	8	0.86043	0.018294	0.43822	0.024805	REACTOME_FATTY_ACIDS_BOUND_TO_GPR40_FFAR1_REGULATE_INSULIN_SECRETION
MDD	REACTOME_FATTY_ACID_METABOLI...	SET	165	0.0077353	0.00074359	0.071534	0.45694	REACTOME_FATTY_ACID_METABOLISM
MDD	REACTOME_FATTY_ACYL_COA_BIOS...	SET	34	-0.14294	-0.0062608	0.15412	0.82316	REACTOME_FATTY_ACYL_COA_BIOSYNTHESIS
MDD	REACTOME_FBXW7_MUTANTS_AND_N...	SET	5	0.66724	0.011216	0.38395	0.041131	REACTOME_FBXW7_MUTANTS_AND_NOTCH1_IN_CANCER
MDD	REACTOME_FCERI_MEDIATED_CA_2...	SET	29	-0.015055	-0.00060907	0.17058	0.53516	REACTOME_FCERI_MEDIATED_CA_2_MOBILIZATION
MDD	REACTOME_FCERI_MEDIATED_MAPK...	SET	32	-0.36194	-0.01538	0.1546	0.99038	REACTOME_FCERI_MEDIATED_MAPK_ACTIVATION
MDD	REACTOME_FCERI_MEDIATED_NF_K...	SET	75	0.04176	0.0027135	0.10384	0.34379	REACTOME_FCERI_MEDIATED_NF_KB_ACTIVATION
MDD	REACTOME_FCGAMMA_RECEPTOR_FC...	SET	82	-0.20082	-0.013641	0.10103	0.97657	REACTOME_FCGAMMA_RECEPTOR_FCGR_DEPENDENT_PHAGOCYTOSIS
MDD	REACTOME_FCGR3A_MEDIATED_IL1...	SET	36	-0.17402	-0.0078425	0.1705	0.84627	REACTOME_FCGR3A_MEDIATED_IL10_SYNTHESIS
MDD	REACTOME_FCGR_ACTIVATION	SET	12	-0.3228	-0.0084047	0.27942	0.876	REACTOME_FCGR_ACTIVATION
MDD	REACTOME_FC_EPSILON_RECEPTOR...	SET	123	-0.058522	-0.004863	0.083448	0.75844	REACTOME_FC_EPSILON_RECEPTOR_FCERI_SIGNALING
MDD	REACTOME_FERTILIZATION	SET	26	-0.14426	-0.0055268	0.17007	0.80185	REACTOME_FERTILIZATION
MDD	REACTOME_FGFR1B_LIGAND_BINDI...	SET	6	0.091895	0.0016922	0.39736	0.40856	REACTOME_FGFR1B_LIGAND_BINDING_AND_ACTIVATION
MDD	REACTOME_FGFR1C_LIGAND_BINDI...	SET	11	-0.11866	-0.0029582	0.25807	0.67717	REACTOME_FGFR1C_LIGAND_BINDING_AND_ACTIVATION
MDD	REACTOME_FGFR1_LIGAND_BINDIN...	SET	15	-0.091477	-0.0026627	0.23836	0.64943	REACTOME_FGFR1_LIGAND_BINDING_AND_ACTIVATION
MDD	REACTOME_FGFR1_MUTANT_RECEPT...	SET	31	-0.003006	-0.00012573	0.16114	0.50744	REACTOME_FGFR1_MUTANT_RECEPTOR_ACTIVATION
MDD	REACTOME_FGFR2B_LIGAND_BINDI...	SET	10	0.12281	0.0029191	0.33687	0.35772	REACTOME_FGFR2B_LIGAND_BINDING_AND_ACTIVATION
MDD	REACTOME_FGFR2C_LIGAND_BINDI...	SET	12	-0.067332	-0.0017531	0.25392	0.60456	REACTOME_FGFR2C_LIGAND_BINDING_AND_ACTIVATION
MDD	REACTOME_FGFR2_ALTERNATIVE_S...	SET	27	-0.3236	-0.012633	0.17328	0.96907	REACTOME_FGFR2_ALTERNATIVE_SPLICING
MDD	REACTOME_FGFR2_LIGAND_BINDIN...	SET	19	0.046591	0.0015261	0.21953	0.41597	REACTOME_FGFR2_LIGAND_BINDING_AND_ACTIVATION
MDD	REACTOME_FGFR2_MUTANT_RECEPT...	SET	32	-0.19455	-0.0082673	0.16034	0.88749	REACTOME_FGFR2_MUTANT_RECEPTOR_ACTIVATION
MDD	REACTOME_FGFR3B_LIGAND_BINDI...	SET	7	-0.0058864	-0.00011707	0.31024	0.50757	REACTOME_FGFR3B_LIGAND_BINDING_AND_ACTIVATION
MDD	REACTOME_FGFR3_LIGAND_BINDIN...	SET	12	0.038674	0.0010069	0.24914	0.43832	REACTOME_FGFR3_LIGAND_BINDING_AND_ACTIVATION
MDD	REACTOME_FGFRL1_MODULATION_O...	SET	13	0.29461	0.0079837	0.25082	0.12009	REACTOME_FGFRL1_MODULATION_OF_FGFR1_SIGNALING
MDD	REACTOME_FIBRONECTIN_MATRIX_...	SET	6	-0.088856	-0.0016362	0.36158	0.59706	REACTOME_FIBRONECTIN_MATRIX_FORMATION
MDD	REACTOME_FICOLINS_BIND_TO_RE...	SET	5	-0.10553	-0.0017739	0.53469	0.57823	REACTOME_FICOLINS_BIND_TO_REPETITIVE_CARBOHYDRATE_STRUCTURES_ON_THE_TARGET_CELL_SURFACE
MDD	REACTOME_FLT3_SIGNALING	SET	38	0.035947	0.0016643	0.15432	0.40791	REACTOME_FLT3_SIGNALING
MDD	REACTOME_FLT3_SIGNALING_BY_C...	SET	7	0.4143	0.00824	0.37391	0.13394	REACTOME_FLT3_SIGNALING_BY_CBL_MUTANTS
MDD	REACTOME_FLT3_SIGNALING_IN_D...	SET	28	-0.0074578	-0.00029648	0.1842	0.51615	REACTOME_FLT3_SIGNALING_IN_DISEASE
MDD	REACTOME_FLT3_SIGNALING_THRO...	SET	6	-0.52587	-0.0096835	0.40019	0.90558	REACTOME_FLT3_SIGNALING_THROUGH_SRC_FAMILY_KINASES
MDD	REACTOME_FOLDING_OF_ACTIN_BY...	SET	10	0.27749	0.0065959	0.27631	0.15764	REACTOME_FOLDING_OF_ACTIN_BY_CCT_TRIC
MDD	REACTOME_FORMATION_OF_APOPTO...	SET	10	-0.32296	-0.0076766	0.2826	0.87343	REACTOME_FORMATION_OF_APOPTOSOME
MDD	REACTOME_FORMATION_OF_ATP_BY...	SET	15	-0.14817	-0.0043128	0.20595	0.76405	REACTOME_FORMATION_OF_ATP_BY_CHEMIOSMOTIC_COUPLING
MDD	REACTOME_FORMATION_OF_AXIAL_...	SET	14	-0.10331	-0.0029052	0.28344	0.64225	REACTOME_FORMATION_OF_AXIAL_MESODERM
MDD	REACTOME_FORMATION_OF_FIBRIN...	SET	35	-0.0035801	-0.00015909	0.12943	0.51103	REACTOME_FORMATION_OF_FIBRIN_CLOT_CLOTTING_CASCADE
MDD	REACTOME_FORMATION_OF_INCISI...	SET	39	-0.05484	-0.0025722	0.12584	0.6685	REACTOME_FORMATION_OF_INCISION_COMPLEX_IN_GG_NER
MDD	REACTOME_FORMATION_OF_LATERA...	SET	5	0.65716	0.011047	0.47043	0.081227	REACTOME_FORMATION_OF_LATERAL_PLATE_MESODERM
MDD	REACTOME_FORMATION_OF_PARAXI...	SET	22	0.17665	0.006226	0.20391	0.19316	REACTOME_FORMATION_OF_PARAXIAL_MESODERM
MDD	REACTOME_FORMATION_OF_RNA_PO...	SET	54	-0.10869	-0.0059964	0.10978	0.83892	REACTOME_FORMATION_OF_RNA_POL_II_ELONGATION_COMPLEX
MDD	REACTOME_FORMATION_OF_SENESC...	SET	11	-0.21697	-0.0054089	0.26472	0.79378	REACTOME_FORMATION_OF_SENESCENCE_ASSOCIATED_HETEROCHROMATIN_FOCI_SAHF
MDD	REACTOME_FORMATION_OF_TC_NER...	SET	50	-0.076207	-0.0040459	0.11904	0.73897	REACTOME_FORMATION_OF_TC_NER_PRE_INCISION_COMPLEX
MDD	REACTOME_FORMATION_OF_THE_BE...	SET	45	-0.00066749	-3.3624e-05	0.14985	0.50178	REACTOME_FORMATION_OF_THE_BETA_CATENIN_TCF_TRANSACTIVATING_COMPLEX
MDD	REACTOME_FORMATION_OF_THE_CO...	SET	127	0.1888	0.01594	0.11506	0.050428	REACTOME_FORMATION_OF_THE_CORNIFIED_ENVELOPE
MDD	REACTOME_FORMATION_OF_THE_EA...	SET	29	-0.058881	-0.0023821	0.14999	0.65267	REACTOME_FORMATION_OF_THE_EARLY_ELONGATION_COMPLEX
MDD	REACTOME_FORMATION_OF_TUBULI...	SET	24	0.13289	0.0048915	0.16992	0.2171	REACTOME_FORMATION_OF_TUBULIN_FOLDING_INTERMEDIATES_BY_CCT_TRIC
MDD	REACTOME_FORMATION_OF_XYLULO...	SET	5	0.61644	0.010362	0.39382	0.058771	REACTOME_FORMATION_OF_XYLULOSE_5_PHOSPHATE
MDD	REACTOME_FORMYL_PEPTIDE_RECE...	SET	7	0.30453	0.0060568	0.36965	0.20503	REACTOME_FORMYL_PEPTIDE_RECEPTORS_BIND_FORMYL_PEPTIDES_AND_MANY_OTHER_LIGANDS
MDD	REACTOME_FOXO_MEDIATED_TRANS...1	SET	63	0.1981	0.011801	0.11293	0.039716	REACTOME_FOXO_MEDIATED_TRANSCRIPTION
MDD	REACTOME_FOXO_MEDIATED_TRANS...2	SET	16	-0.10529	-0.0031651	0.23372	0.67381	REACTOME_FOXO_MEDIATED_TRANSCRIPTION_OF_CELL_CYCLE_GENES
MDD	REACTOME_FOXO_MEDIATED_TRANS...3	SET	15	0.34802	0.01013	0.25002	0.081976	REACTOME_FOXO_MEDIATED_TRANSCRIPTION_OF_CELL_DEATH_GENES
MDD	REACTOME_FOXO_MEDIATED_TRANS...4	SET	28	0.13082	0.0052008	0.16479	0.21365	REACTOME_FOXO_MEDIATED_TRANSCRIPTION_OF_OXIDATIVE_STRESS_METABOLIC_AND_NEURONAL_GENES
MDD	REACTOME_FREE_FATTY_ACIDS_RE...	SET	10	0.82573	0.019628	0.37927	0.014742	REACTOME_FREE_FATTY_ACIDS_REGULATE_INSULIN_SECRETION
MDD	REACTOME_FREE_FATTY_ACID_REC...	SET	5	-0.066017	-0.0011098	0.31455	0.58312	REACTOME_FREE_FATTY_ACID_RECEPTORS
MDD	REACTOME_FRS_MEDIATED_FGFR1_...	SET	23	-0.27489	-0.0099058	0.19532	0.92033	REACTOME_FRS_MEDIATED_FGFR1_SIGNALING
MDD	REACTOME_FRS_MEDIATED_FGFR2_...	SET	24	-0.19804	-0.0072898	0.19294	0.84765	REACTOME_FRS_MEDIATED_FGFR2_SIGNALING
MDD	REACTOME_FRS_MEDIATED_FGFR3_...	SET	19	-0.22388	-0.0073335	0.20525	0.8623	REACTOME_FRS_MEDIATED_FGFR3_SIGNALING
MDD	REACTOME_FRS_MEDIATED_FGFR4_...	SET	21	-0.11708	-0.0040317	0.19531	0.72557	REACTOME_FRS_MEDIATED_FGFR4_SIGNALING
MDD	REACTOME_FRUCTOSE_CATABOLISM	SET	5	0.00094581	1.5899e-05	0.34161	0.4989	REACTOME_FRUCTOSE_CATABOLISM
MDD	REACTOME_FRUCTOSE_METABOLISM	SET	7	0.033291	0.00066212	0.29466	0.45502	REACTOME_FRUCTOSE_METABOLISM
MDD	REACTOME_G0_AND_EARLY_G1	SET	27	-0.12126	-0.0047337	0.15297	0.786	REACTOME_G0_AND_EARLY_G1
MDD	REACTOME_G1_S_DNA_DAMAGE_CHE...	SET	64	-0.016443	-0.00098728	0.11847	0.55519	REACTOME_G1_S_DNA_DAMAGE_CHECKPOINTS
MDD	REACTOME_G1_S_SPECIFIC_TRANS...	SET	28	-0.2093	-0.0083207	0.15915	0.90576	REACTOME_G1_S_SPECIFIC_TRANSCRIPTION
MDD	REACTOME_G2_M_CHECKPOINTS	SET	132	-0.039523	-0.0034014	0.076832	0.69651	REACTOME_G2_M_CHECKPOINTS
MDD	REACTOME_G2_M_DNA_DAMAGE_CHE...	SET	63	-0.029801	-0.0017753	0.10417	0.61259	REACTOME_G2_M_DNA_DAMAGE_CHECKPOINT
MDD	REACTOME_G2_M_DNA_REPLICATIO...	SET	5	0.27643	0.0046469	0.51427	0.29546	REACTOME_G2_M_DNA_REPLICATION_CHECKPOINT
MDD	REACTOME_G2_PHASE	SET	5	-0.089915	-0.0015115	0.4402	0.58092	REACTOME_G2_PHASE
MDD	REACTOME_GAB1_SIGNALOSOME	SET	17	-0.38844	-0.012036	0.24547	0.94321	REACTOME_GAB1_SIGNALOSOME
MDD	REACTOME_GABA_B_RECEPTOR_ACT...	SET	41	-0.22888	-0.011006	0.15512	0.92995	REACTOME_GABA_B_RECEPTOR_ACTIVATION
MDD	REACTOME_GABA_RECEPTOR_ACTIV...	SET	54	-0.14258	-0.0078659	0.13384	0.85663	REACTOME_GABA_RECEPTOR_ACTIVATION
MDD	REACTOME_GABA_SYNTHESIS_RELE...	SET	19	-0.075788	-0.0024825	0.22495	0.63191	REACTOME_GABA_SYNTHESIS_RELEASE_REUPTAKE_AND_DEGRADATION
MDD	REACTOME_GAMMA_CARBOXYLATION...1	SET	34	0.10207	0.0044705	0.14155	0.23544	REACTOME_GAMMA_CARBOXYLATION_HYPUSINE_FORMATION_AND_ARYLSULFATASE_ACTIVATION
MDD	REACTOME_GAMMA_CARBOXYLATION...2	SET	10	0.20231	0.0048089	0.23026	0.18981	REACTOME_GAMMA_CARBOXYLATION_TRANSPORT_AND_AMINO_TERMINAL_CLEAVAGE_OF_PROTEINS
MDD	REACTOME_GAP_FILLING_DNA_REP...	SET	25	0.16433	0.0061736	0.17719	0.17686	REACTOME_GAP_FILLING_DNA_REPAIR_SYNTHESIS_AND_LIGATION_IN_GG_NER
MDD	REACTOME_GAP_JUNCTION_ASSEMB...	SET	32	7.9765e-05	3.3895e-06	0.15855	0.4998	REACTOME_GAP_JUNCTION_ASSEMBLY
MDD	REACTOME_GAP_JUNCTION_DEGRAD...	SET	12	-0.34843	-0.0090722	0.25469	0.91434	REACTOME_GAP_JUNCTION_DEGRADATION
MDD	REACTOME_GAP_JUNCTION_TRAFFI...	SET	45	-0.12178	-0.0061346	0.13344	0.81928	REACTOME_GAP_JUNCTION_TRAFFICKING_AND_REGULATION
MDD	REACTOME_GASTRIN_CREB_SIGNAL...	SET	17	-0.15691	-0.004862	0.21745	0.76473	REACTOME_GASTRIN_CREB_SIGNALLING_PATHWAY_VIA_PKC_AND_MAPK
MDD	REACTOME_GASTRULATION	SET	47	0.10063	0.00518	0.14201	0.2393	REACTOME_GASTRULATION
MDD	REACTOME_GDP_FUCOSE_BIOSYNTH...	SET	6	0.18755	0.0034536	0.31873	0.27813	REACTOME_GDP_FUCOSE_BIOSYNTHESIS
MDD	REACTOME_GENERATION_OF_SECON...	SET	21	-0.23874	-0.0082208	0.20573	0.87705	REACTOME_GENERATION_OF_SECOND_MESSENGER_MOLECULES
MDD	REACTOME_GENE_AND_PROTEIN_EX...	SET	35	0.04588	0.0020388	0.14998	0.37984	REACTOME_GENE_AND_PROTEIN_EXPRESSION_BY_JAK_STAT_SIGNALING_AFTER_INTERLEUKIN_12_STIMULATION
MDD	REACTOME_GENE_SILENCING_BY_R...	SET	91	-0.081541	-0.0058335	0.096966	0.7998	REACTOME_GENE_SILENCING_BY_RNA
MDD	REACTOME_GERM_LAYER_FORMATIO...	SET	15	0.059632	0.0017358	0.25515	0.40761	REACTOME_GERM_LAYER_FORMATION_AT_GASTRULATION
MDD	REACTOME_GLI_PROTEINS_BIND_P...	SET	7	-0.18191	-0.0036181	0.39688	0.67665	REACTOME_GLI_PROTEINS_BIND_PROMOTERS_OF_HH_RESPONSIVE_GENES_TO_PROMOTE_TRANSCRIPTION
MDD	REACTOME_GLOBAL_GENOME_NUCLE...	SET	80	-0.077904	-0.0052272	0.093244	0.79827	REACTOME_GLOBAL_GENOME_NUCLEOTIDE_EXCISION_REPAIR_GG_NER
MDD	REACTOME_GLUCAGON_LIKE_PEPTI...	SET	40	-0.15491	-0.0073581	0.15652	0.83884	REACTOME_GLUCAGON_LIKE_PEPTIDE_1_GLP1_REGULATES_INSULIN_SECRETION
MDD	REACTOME_GLUCAGON_SIGNALING_...	SET	32	-0.036518	-0.0015518	0.18107	0.57991	REACTOME_GLUCAGON_SIGNALING_IN_METABOLIC_REGULATION
MDD	REACTOME_GLUCAGON_TYPE_LIGAN...	SET	32	-0.21103	-0.0089676	0.16834	0.89499	REACTOME_GLUCAGON_TYPE_LIGAND_RECEPTORS
MDD	REACTOME_GLUCOCORTICOID_BIOS...	SET	9	-0.30877	-0.0069629	0.29721	0.85056	REACTOME_GLUCOCORTICOID_BIOSYNTHESIS
MDD	REACTOME_GLUCONEOGENESIS	SET	31	-0.083958	-0.0035116	0.1705	0.68879	REACTOME_GLUCONEOGENESIS
MDD	REACTOME_GLUCOSE_METABOLISM	SET	87	-0.074177	-0.0051893	0.097269	0.77714	REACTOME_GLUCOSE_METABOLISM
MDD	REACTOME_GLUCURONIDATION	SET	22	0.16268	0.0057336	0.22617	0.23599	REACTOME_GLUCURONIDATION
MDD	REACTOME_GLUTAMATE_AND_GLUTA...	SET	12	-0.2238	-0.0058272	0.27938	0.78845	REACTOME_GLUTAMATE_AND_GLUTAMINE_METABOLISM
MDD	REACTOME_GLUTAMATE_NEUROTRAN...	SET	24	-0.060133	-0.0022134	0.18843	0.62518	REACTOME_GLUTAMATE_NEUROTRANSMITTER_RELEASE_CYCLE
MDD	REACTOME_GLUTATHIONE_CONJUGA...	SET	35	-0.22184	-0.0098582	0.15263	0.92694	REACTOME_GLUTATHIONE_CONJUGATION
MDD	REACTOME_GLUTATHIONE_SYNTHES...	SET	12	-0.5456	-0.014206	0.21115	0.99511	REACTOME_GLUTATHIONE_SYNTHESIS_AND_RECYCLING
MDD	REACTOME_GLYCEROPHOSPHOLIPID...1	SET	119	0.010281	0.00084039	0.082826	0.45061	REACTOME_GLYCEROPHOSPHOLIPID_BIOSYNTHESIS
MDD	REACTOME_GLYCEROPHOSPHOLIPID...2	SET	6	0.13148	0.0024211	0.45286	0.38578	REACTOME_GLYCEROPHOSPHOLIPID_CATABOLISM
MDD	REACTOME_GLYCOGEN_BREAKDOWN_...	SET	11	0.1698	0.0042329	0.35802	0.31766	REACTOME_GLYCOGEN_BREAKDOWN_GLYCOGENOLYSIS
MDD	REACTOME_GLYCOGEN_METABOLISM	SET	22	0.051831	0.0018267	0.22107	0.40732	REACTOME_GLYCOGEN_METABOLISM
MDD	REACTOME_GLYCOGEN_STORAGE_DI...	SET	15	-0.11913	-0.0034677	0.2467	0.68542	REACTOME_GLYCOGEN_STORAGE_DISEASES
MDD	REACTOME_GLYCOGEN_SYNTHESIS	SET	13	-0.072814	-0.0019732	0.26428	0.60854	REACTOME_GLYCOGEN_SYNTHESIS
MDD	REACTOME_GLYCOLYSIS	SET	67	-0.07994	-0.0049105	0.10754	0.77136	REACTOME_GLYCOLYSIS
MDD	REACTOME_GLYCOSAMINOGLYCAN_M...	SET	118	0.09774	0.0079563	0.087144	0.13103	REACTOME_GLYCOSAMINOGLYCAN_METABOLISM
MDD	REACTOME_GLYCOSPHINGOLIPID_M...	SET	38	0.072463	0.003355	0.15126	0.31596	REACTOME_GLYCOSPHINGOLIPID_METABOLISM
MDD	REACTOME_GLYOXYLATE_METABOLI...	SET	30	-0.065281	-0.0026861	0.16957	0.64987	REACTOME_GLYOXYLATE_METABOLISM_AND_GLYCINE_DEGRADATION
MDD	REACTOME_GOLGI_ASSOCIATED_VE...	SET	50	-0.098853	-0.0052482	0.12912	0.77804	REACTOME_GOLGI_ASSOCIATED_VESICLE_BIOGENESIS
MDD	REACTOME_GOLGI_CISTERNAE_PER...	SET	14	-0.072778	-0.0020466	0.23546	0.62137	REACTOME_GOLGI_CISTERNAE_PERICENTRIOLAR_STACK_REORGANIZATION
MDD	REACTOME_GOLGI_TO_ER_RETROGR...	SET	127	0.086238	0.0072809	0.071106	0.11261	REACTOME_GOLGI_TO_ER_RETROGRADE_TRANSPORT
MDD	REACTOME_GP1B_IX_V_ACTIVATIO...	SET	11	-0.20208	-0.0050378	0.25662	0.78449	REACTOME_GP1B_IX_V_ACTIVATION_SIGNALLING
MDD	REACTOME_GPCR_LIGAND_BINDING	SET	430	-0.00088899	-0.00013691	0.04737	0.50749	REACTOME_GPCR_LIGAND_BINDING
MDD	REACTOME_GPER1_SIGNALING	SET	44	-0.14283	-0.0071148	0.14536	0.83708	REACTOME_GPER1_SIGNALING
MDD	REACTOME_GPVI_MEDIATED_ACTIV...	SET	32	-0.11478	-0.0048774	0.16965	0.75065	REACTOME_GPVI_MEDIATED_ACTIVATION_CASCADE
MDD	REACTOME_GRB2_EVENTS_IN_ERBB...	SET	16	-0.22465	-0.0067532	0.25174	0.81389	REACTOME_GRB2_EVENTS_IN_ERBB2_SIGNALING
MDD	REACTOME_GRB2_SOS_PROVIDES_L...	SET	15	-0.38215	-0.011124	0.23917	0.94495	REACTOME_GRB2_SOS_PROVIDES_LINKAGE_TO_MAPK_SIGNALING_FOR_INTEGRINS
MDD	REACTOME_GRB7_EVENTS_IN_ERBB...	SET	5	1.1407	0.019176	0.53618	0.016695	REACTOME_GRB7_EVENTS_IN_ERBB2_SIGNALING
MDD	REACTOME_GROWTH_HORMONE_RECE...	SET	23	0.066938	0.0024121	0.20814	0.37388	REACTOME_GROWTH_HORMONE_RECEPTOR_SIGNALING
MDD	REACTOME_G_ALPHA_12_13_SIGNA...	SET	74	-0.13352	-0.0086181	0.10791	0.89201	REACTOME_G_ALPHA_12_13_SIGNALLING_EVENTS
MDD	REACTOME_G_ALPHA_I_SIGNALLIN...	SET	291	0.081193	0.010328	0.057553	0.079169	REACTOME_G_ALPHA_I_SIGNALLING_EVENTS
MDD	REACTOME_G_ALPHA_Q_SIGNALLIN...	SET	203	-0.016493	-0.0017567	0.067239	0.59688	REACTOME_G_ALPHA_Q_SIGNALLING_EVENTS
MDD	REACTOME_G_ALPHA_S_SIGNALLIN...	SET	153	-0.076085	-0.0070454	0.077436	0.83708	REACTOME_G_ALPHA_S_SIGNALLING_EVENTS
MDD	REACTOME_G_ALPHA_Z_SIGNALLIN...	SET	46	-0.064602	-0.0032901	0.1435	0.67371	REACTOME_G_ALPHA_Z_SIGNALLING_EVENTS
MDD	REACTOME_G_BETA_GAMMA_SIGNAL...1	SET	18	-0.50249	-0.016021	0.22381	0.98762	REACTOME_G_BETA_GAMMA_SIGNALLING_THROUGH_CDC42
MDD	REACTOME_G_BETA_GAMMA_SIGNAL...2	SET	23	-0.074708	-0.0026921	0.20706	0.64088	REACTOME_G_BETA_GAMMA_SIGNALLING_THROUGH_PI3KGAMMA
MDD	REACTOME_G_PROTEIN_ACTIVATION	SET	23	-0.2016	-0.0072647	0.20413	0.83832	REACTOME_G_PROTEIN_ACTIVATION
MDD	REACTOME_G_PROTEIN_BETA_GAMM...	SET	28	-0.13064	-0.0051934	0.18647	0.75822	REACTOME_G_PROTEIN_BETA_GAMMA_SIGNALLING
MDD	REACTOME_G_PROTEIN_MEDIATED_...	SET	52	0.016297	0.00088229	0.13548	0.45213	REACTOME_G_PROTEIN_MEDIATED_EVENTS
MDD	REACTOME_HATS_ACETYLATE_HIST...	SET	82	-0.0017394	-0.00011815	0.098164	0.50707	REACTOME_HATS_ACETYLATE_HISTONES
MDD	REACTOME_HCMV_EARLY_EVENTS	SET	77	0.064029	0.0042153	0.10934	0.27908	REACTOME_HCMV_EARLY_EVENTS
MDD	REACTOME_HCMV_INFECTION	SET	101	0.018428	0.0013885	0.096204	0.42405	REACTOME_HCMV_INFECTION
MDD	REACTOME_HCMV_LATE_EVENTS	SET	63	-0.093478	-0.0055687	0.12824	0.76697	REACTOME_HCMV_LATE_EVENTS
MDD	REACTOME_HDACS_DEACETYLATE_H...	SET	39	0.34926	0.016381	0.1787	0.025338	REACTOME_HDACS_DEACETYLATE_HISTONES
MDD	REACTOME_HDL_ASSEMBLY	SET	7	-0.047231	-0.00093937	0.37887	0.5496	REACTOME_HDL_ASSEMBLY
MDD	REACTOME_HDL_CLEARANCE	SET	5	0.84289	0.014169	0.43706	0.026903	REACTOME_HDL_CLEARANCE
MDD	REACTOME_HDL_REMODELING	SET	10	0.049973	0.0011879	0.29395	0.4325	REACTOME_HDL_REMODELING
MDD	REACTOME_HDMS_DEMETHYLATE_HI...	SET	22	0.29714	0.010473	0.21123	0.079761	REACTOME_HDMS_DEMETHYLATE_HISTONES
MDD	REACTOME_HDR_THROUGH_HOMOLOG...	SET	67	0.11767	0.0072284	0.10801	0.13799	REACTOME_HDR_THROUGH_HOMOLOGOUS_RECOMBINATION_HRR
MDD	REACTOME_HDR_THROUGH_MMEJ_AL...	SET	12	0.26463	0.0068902	0.28104	0.17321	REACTOME_HDR_THROUGH_MMEJ_ALT_NHEJ
MDD	REACTOME_HDR_THROUGH_SINGLE_...	SET	37	0.15712	0.0071786	0.14832	0.14473	REACTOME_HDR_THROUGH_SINGLE_STRAND_ANNEALING_SSA
MDD	REACTOME_HEDGEHOG_LIGAND_BIO...	SET	61	0.08279	0.0048533	0.11761	0.24074	REACTOME_HEDGEHOG_LIGAND_BIOGENESIS
MDD	REACTOME_HEDGEHOG_OFF_STATE	SET	107	0.13122	0.010175	0.090797	0.07421	REACTOME_HEDGEHOG_OFF_STATE
MDD	REACTOME_HEDGEHOG_ON_STATE	SET	82	0.084263	0.0057238	0.10834	0.21835	REACTOME_HEDGEHOG_ON_STATE
MDD	REACTOME_HEME_BIOSYNTHESIS	SET	13	0.40282	0.010916	0.30294	0.091819	REACTOME_HEME_BIOSYNTHESIS
MDD	REACTOME_HEME_DEGRADATION	SET	15	0.34041	0.0099085	0.22495	0.065118	REACTOME_HEME_DEGRADATION
MDD	REACTOME_HEME_SIGNALING	SET	47	0.26616	0.013702	0.13809	0.026968	REACTOME_HEME_SIGNALING
MDD	REACTOME_HEMOSTASIS	SET	570	0.053444	0.0094378	0.039542	0.08827	REACTOME_HEMOSTASIS
MDD	REACTOME_HEPARAN_SULFATE_HEP...	SET	50	8.3386e-05	4.427e-06	0.13402	0.49975	REACTOME_HEPARAN_SULFATE_HEPARIN_HS_GAG_METABOLISM
MDD	REACTOME_HIGHLY_CALCIUM_PERM...1	SET	9	-0.28602	-0.0064498	0.3261	0.80977	REACTOME_HIGHLY_CALCIUM_PERMEABLE_NICOTINIC_ACETYLCHOLINE_RECEPTORS
MDD	REACTOME_HIGHLY_CALCIUM_PERM...2	SET	11	-0.34445	-0.008587	0.29965	0.87482	REACTOME_HIGHLY_CALCIUM_PERMEABLE_POSTSYNAPTIC_NICOTINIC_ACETYLCHOLINE_RECEPTORS
MDD	REACTOME_HIGHLY_SODIUM_PERME...	SET	7	-0.24575	-0.0048876	0.38572	0.73797	REACTOME_HIGHLY_SODIUM_PERMEABLE_POSTSYNAPTIC_ACETYLCHOLINE_NICOTINIC_RECEPTORS
MDD	REACTOME_HISTIDINE_CATABOLISM	SET	8	-0.22027	-0.0046832	0.27163	0.79128	REACTOME_HISTIDINE_CATABOLISM
MDD	REACTOME_HIV_ELONGATION_ARRE...	SET	31	-0.10412	-0.0043551	0.15166	0.75382	REACTOME_HIV_ELONGATION_ARREST_AND_RECOVERY
MDD	REACTOME_HIV_INFECTION	SET	211	-0.069938	-0.0075928	0.060684	0.87543	REACTOME_HIV_INFECTION
MDD	REACTOME_HIV_LIFE_CYCLE	SET	137	-0.10601	-0.009293	0.073391	0.92568	REACTOME_HIV_LIFE_CYCLE
MDD	REACTOME_HIV_TRANSCRIPTION_E...	SET	39	-0.058051	-0.0027228	0.12737	0.67572	REACTOME_HIV_TRANSCRIPTION_ELONGATION
MDD	REACTOME_HIV_TRANSCRIPTION_I...	SET	39	-0.12666	-0.0059408	0.1322	0.83098	REACTOME_HIV_TRANSCRIPTION_INITIATION
MDD	REACTOME_HOMOLOGOUS_DNA_PAIR...	SET	43	0.12763	0.0062852	0.13079	0.16458	REACTOME_HOMOLOGOUS_DNA_PAIRING_AND_STRAND_EXCHANGE
MDD	REACTOME_HOMOLOGY_DIRECTED_R...	SET	106	-0.027028	-0.002086	0.088419	0.62007	REACTOME_HOMOLOGY_DIRECTED_REPAIR
MDD	REACTOME_HORMONE_LIGAND_BIND...	SET	11	-0.059785	-0.0014904	0.28894	0.58196	REACTOME_HORMONE_LIGAND_BINDING_RECEPTORS
MDD	REACTOME_HOST_INTERACTIONS_O...	SET	121	-0.046655	-0.0038455	0.085998	0.70626	REACTOME_HOST_INTERACTIONS_OF_HIV_FACTORS
MDD	REACTOME_HSF1_ACTIVATION	SET	26	-0.046773	-0.0017919	0.15634	0.6176	REACTOME_HSF1_ACTIVATION
MDD	REACTOME_HSF1_DEPENDENT_TRAN...	SET	34	-0.19971	-0.0087474	0.14211	0.92003	REACTOME_HSF1_DEPENDENT_TRANSACTIVATION
MDD	REACTOME_HSP90_CHAPERONE_CYC...	SET	49	0.087654	0.004607	0.11468	0.22233	REACTOME_HSP90_CHAPERONE_CYCLE_FOR_STEROID_HORMONE_RECEPTORS_SHR_IN_THE_PRESENCE_OF_LIGAND
MDD	REACTOME_HS_GAG_BIOSYNTHESIS	SET	28	0.039093	0.0015541	0.17652	0.41237	REACTOME_HS_GAG_BIOSYNTHESIS
MDD	REACTOME_HS_GAG_DEGRADATION	SET	19	-0.049406	-0.0016184	0.22247	0.58787	REACTOME_HS_GAG_DEGRADATION
MDD	REACTOME_HUR_ELAVL1_BINDS_AN...	SET	8	-0.011147	-0.000237	0.30149	0.51475	REACTOME_HUR_ELAVL1_BINDS_AND_STABILIZES_MRNA
MDD	REACTOME_HYALURONAN_BIOSYNTH...	SET	5	-0.26951	-0.0045305	0.43999	0.7299	REACTOME_HYALURONAN_BIOSYNTHESIS_AND_EXPORT
MDD	REACTOME_HYALURONAN_METABOLI...	SET	17	0.1843	0.0057108	0.23588	0.2173	REACTOME_HYALURONAN_METABOLISM
MDD	REACTOME_HYALURONAN_UPTAKE_A...	SET	12	0.36729	0.0095631	0.2794	0.094335	REACTOME_HYALURONAN_UPTAKE_AND_DEGRADATION
MDD	REACTOME_HYDROLYSIS_OF_LPC	SET	9	0.14423	0.0032524	0.3382	0.33489	REACTOME_HYDROLYSIS_OF_LPC
MDD	REACTOME_IKBA_VARIANT_LEADS_...	SET	6	-0.16969	-0.0031247	0.29018	0.72065	REACTOME_IKBA_VARIANT_LEADS_TO_EDA_ID
MDD	REACTOME_IKK_COMPLEX_RECRUIT...	SET	22	-0.084661	-0.0029838	0.19713	0.6662	REACTOME_IKK_COMPLEX_RECRUITMENT_MEDIATED_BY_RIP1
MDD	REACTOME_IL_6_TYPE_CYTOKINE_...	SET	17	-0.097743	-0.0030287	0.22984	0.66468	REACTOME_IL_6_TYPE_CYTOKINE_RECEPTOR_LIGAND_INTERACTIONS
MDD	REACTOME_IMMUNOREGULATORY_IN...	SET	112	-0.0075461	-0.00059855	0.083784	0.53588	REACTOME_IMMUNOREGULATORY_INTERACTIONS_BETWEEN_A_LYMPHOID_AND_A_NON_LYMPHOID_CELL
MDD	REACTOME_INACTIVATION_OF_CDC...	SET	7	-0.12267	-0.0024397	0.35378	0.6356	REACTOME_INACTIVATION_OF_CDC42_AND_RAC1
MDD	REACTOME_INACTIVATION_OF_CSF...	SET	25	0.14081	0.0052899	0.21261	0.2539	REACTOME_INACTIVATION_OF_CSF3_G_CSF_SIGNALING
MDD	REACTOME_INCRETIN_SYNTHESIS_...	SET	22	0.031514	0.0011107	0.19306	0.43517	REACTOME_INCRETIN_SYNTHESIS_SECRETION_AND_INACTIVATION
MDD	REACTOME_INDUCTION_OF_CELL_C...	SET	12	-0.10847	-0.0028242	0.27954	0.651	REACTOME_INDUCTION_OF_CELL_CELL_FUSION
MDD	REACTOME_INFECTION_WITH_MYCO...	SET	24	0.18745	0.0069001	0.18068	0.14976	REACTOME_INFECTION_WITH_MYCOBACTERIUM_TUBERCULOSIS
MDD	REACTOME_INFECTIOUS_DISEASE	SET	832	-0.0047954	-0.0010153	0.032513	0.55863	REACTOME_INFECTIOUS_DISEASE
MDD	REACTOME_INFLAMMASOMES	SET	20	-0.12402	-0.0041677	0.21083	0.72181	REACTOME_INFLAMMASOMES
MDD	REACTOME_INFLUENZA_INFECTION	SET	146	-0.078524	-0.0071044	0.078395	0.84173	REACTOME_INFLUENZA_INFECTION
MDD	REACTOME_INHIBITION_OF_DNA_R...	SET	29	-0.27089	-0.010959	0.17528	0.93887	REACTOME_INHIBITION_OF_DNA_RECOMBINATION_AT_TELOMERE
MDD	REACTOME_INHIBITION_OF_REPLI...	SET	11	0.20657	0.0051498	0.23665	0.19137	REACTOME_INHIBITION_OF_REPLICATION_INITIATION_OF_DAMAGED_DNA_BY_RB1_E2F1
MDD	REACTOME_INHIBITION_OF_THE_P...	SET	20	-0.068259	-0.0022939	0.19977	0.6337	REACTOME_INHIBITION_OF_THE_PROTEOLYTIC_ACTIVITY_OF_APC_C_REQUIRED_FOR_THE_ONSET_OF_ANAPHASE_BY_MITOTIC_SPINDLE_CHECKPOINT_COMPONENTS
MDD	REACTOME_INITIAL_TRIGGERING_...	SET	15	-0.092583	-0.0026949	0.26234	0.63792	REACTOME_INITIAL_TRIGGERING_OF_COMPLEMENT
MDD	REACTOME_INITIATION_OF_NUCLE...	SET	17	0.25177	0.0078013	0.23759	0.14465	REACTOME_INITIATION_OF_NUCLEAR_ENVELOPE_NE_REFORMATION
MDD	REACTOME_INLA_MEDIATED_ENTRY...	SET	9	-0.14478	-0.0032648	0.28168	0.69636	REACTOME_INLA_MEDIATED_ENTRY_OF_LISTERIA_MONOCYTOGENES_INTO_HOST_CELLS
MDD	REACTOME_INLB_MEDIATED_ENTRY...	SET	14	0.127	0.0035714	0.25913	0.31204	REACTOME_INLB_MEDIATED_ENTRY_OF_LISTERIA_MONOCYTOGENES_INTO_HOST_CELL
MDD	REACTOME_INNATE_IMMUNE_SYSTEM	SET	970	-0.0024645	-0.00056107	0.030389	0.53232	REACTOME_INNATE_IMMUNE_SYSTEM
MDD	REACTOME_INOSITOL_PHOSPHATE_...	SET	43	0.17427	0.0085818	0.14475	0.11432	REACTOME_INOSITOL_PHOSPHATE_METABOLISM
MDD	REACTOME_INSERTION_OF_TAIL_A...	SET	19	0.074577	0.0024429	0.18976	0.34716	REACTOME_INSERTION_OF_TAIL_ANCHORED_PROTEINS_INTO_THE_ENDOPLASMIC_RETICULUM_MEMBRANE
MDD	REACTOME_INSULIN_PROCESSING	SET	24	-0.084881	-0.0031244	0.18397	0.67774	REACTOME_INSULIN_PROCESSING
MDD	REACTOME_INSULIN_RECEPTOR_RE...	SET	28	-0.046805	-0.0018607	0.14972	0.62271	REACTOME_INSULIN_RECEPTOR_RECYCLING
MDD	REACTOME_INSULIN_RECEPTOR_SI...	SET	53	-0.10261	-0.0056081	0.12906	0.7867	REACTOME_INSULIN_RECEPTOR_SIGNALLING_CASCADE
MDD	REACTOME_INTEGRATION_OF_ENER...	SET	101	0.023202	0.0017482	0.096301	0.40481	REACTOME_INTEGRATION_OF_ENERGY_METABOLISM
MDD	REACTOME_INTEGRATION_OF_PROV...	SET	8	-0.24036	-0.0051105	0.29723	0.79064	REACTOME_INTEGRATION_OF_PROVIRUS
MDD	REACTOME_INTEGRIN_CELL_SURFA...	SET	81	-0.20259	-0.013678	0.10165	0.97686	REACTOME_INTEGRIN_CELL_SURFACE_INTERACTIONS
MDD	REACTOME_INTEGRIN_SIGNALING	SET	27	-0.058857	-0.0022977	0.17755	0.62986	REACTOME_INTEGRIN_SIGNALING
MDD	REACTOME_INTERACTIONS_OF_REV...	SET	36	-0.057838	-0.0026066	0.15765	0.64314	REACTOME_INTERACTIONS_OF_REV_WITH_HOST_CELLULAR_PROTEINS
MDD	REACTOME_INTERACTIONS_OF_VPR...	SET	33	-0.18299	-0.0078964	0.16376	0.86808	REACTOME_INTERACTIONS_OF_VPR_WITH_HOST_CELLULAR_PROTEINS
MDD	REACTOME_INTERACTION_BETWEEN...	SET	30	0.14064	0.005787	0.17226	0.20713	REACTOME_INTERACTION_BETWEEN_L1_AND_ANKYRINS
MDD	REACTOME_INTERACTION_WITH_CU...	SET	11	-0.18034	-0.0044956	0.23924	0.7745	REACTOME_INTERACTION_WITH_CUMULUS_CELLS_AND_THE_ZONA_PELLUCIDA
MDD	REACTOME_INTERCONVERSION_OF_...	SET	27	0.014942	0.00058333	0.18418	0.46767	REACTOME_INTERCONVERSION_OF_NUCLEOTIDE_DI_AND_TRIPHOSPHATES
MDD	REACTOME_INTERFERON_ALPHA_BE...	SET	64	0.17355	0.01042	0.13182	0.094007	REACTOME_INTERFERON_ALPHA_BETA_SIGNALING
MDD	REACTOME_INTERFERON_GAMMA_SI...	SET	69	0.072205	0.0045008	0.11482	0.26473	REACTOME_INTERFERON_GAMMA_SIGNALING
MDD	REACTOME_INTERFERON_SIGNALING	SET	175	0.02252	0.0022288	0.072417	0.37791	REACTOME_INTERFERON_SIGNALING
MDD	REACTOME_INTERLEUKIN_10_SIGN...	SET	39	0.099246	0.0046549	0.13522	0.23149	REACTOME_INTERLEUKIN_10_SIGNALING
MDD	REACTOME_INTERLEUKIN_12_FAMI...	SET	53	-0.093864	-0.0051302	0.12221	0.77876	REACTOME_INTERLEUKIN_12_FAMILY_SIGNALING
MDD	REACTOME_INTERLEUKIN_12_SIGN...	SET	43	-0.085278	-0.0041994	0.13598	0.7347	REACTOME_INTERLEUKIN_12_SIGNALING
MDD	REACTOME_INTERLEUKIN_15_SIGN...	SET	13	0.32303	0.0087539	0.29166	0.13404	REACTOME_INTERLEUKIN_15_SIGNALING
MDD	REACTOME_INTERLEUKIN_17_SIGN...	SET	66	0.29655	0.01808	0.11157	0.003936	REACTOME_INTERLEUKIN_17_SIGNALING
MDD	REACTOME_INTERLEUKIN_18_SIGN...	SET	8	0.81103	0.017244	0.33881	0.0083442	REACTOME_INTERLEUKIN_18_SIGNALING
MDD	REACTOME_INTERLEUKIN_1_FAMIL...	SET	141	0.092165	0.0081957	0.079854	0.12423	REACTOME_INTERLEUKIN_1_FAMILY_SIGNALING
MDD	REACTOME_INTERLEUKIN_1_PROCE...	SET	9	0.014879	0.00033553	0.26398	0.47753	REACTOME_INTERLEUKIN_1_PROCESSING
MDD	REACTOME_INTERLEUKIN_1_SIGNA...	SET	106	0.098579	0.0076082	0.089607	0.13565	REACTOME_INTERLEUKIN_1_SIGNALING
MDD	REACTOME_INTERLEUKIN_20_FAMI...	SET	26	-0.052092	-0.0019957	0.21796	0.59444	REACTOME_INTERLEUKIN_20_FAMILY_SIGNALING
MDD	REACTOME_INTERLEUKIN_21_SIGN...	SET	9	-0.29999	-0.0067649	0.33103	0.81758	REACTOME_INTERLEUKIN_21_SIGNALING
MDD	REACTOME_INTERLEUKIN_23_SIGN...	SET	9	-0.56823	-0.012814	0.31141	0.96597	REACTOME_INTERLEUKIN_23_SIGNALING
MDD	REACTOME_INTERLEUKIN_27_SIGN...	SET	11	-0.25656	-0.006396	0.2661	0.83251	REACTOME_INTERLEUKIN_27_SIGNALING
MDD	REACTOME_INTERLEUKIN_2_FAMIL...	SET	39	0.3278	0.015375	0.15748	0.0187	REACTOME_INTERLEUKIN_2_FAMILY_SIGNALING
MDD	REACTOME_INTERLEUKIN_2_SIGNA...	SET	11	0.5352	0.013342	0.28175	0.028755	REACTOME_INTERLEUKIN_2_SIGNALING
MDD	REACTOME_INTERLEUKIN_35_SIGN...	SET	12	-0.42422	-0.011046	0.24248	0.95989	REACTOME_INTERLEUKIN_35_SIGNALLING
MDD	REACTOME_INTERLEUKIN_36_PATH...	SET	7	0.65977	0.013122	0.51904	0.10185	REACTOME_INTERLEUKIN_36_PATHWAY
MDD	REACTOME_INTERLEUKIN_37_SIGN...	SET	19	-0.18844	-0.0061725	0.22825	0.79547	REACTOME_INTERLEUKIN_37_SIGNALING
MDD	REACTOME_INTERLEUKIN_3_INTER...	SET	44	0.36127	0.017996	0.14649	0.0068344	REACTOME_INTERLEUKIN_3_INTERLEUKIN_5_AND_GM_CSF_SIGNALING
MDD	REACTOME_INTERLEUKIN_4_AND_I...	SET	101	0.17462	0.013157	0.088206	0.023878	REACTOME_INTERLEUKIN_4_AND_INTERLEUKIN_13_SIGNALING
MDD	REACTOME_INTERLEUKIN_6_FAMIL...	SET	24	0.14983	0.0055151	0.18641	0.21078	REACTOME_INTERLEUKIN_6_FAMILY_SIGNALING
MDD	REACTOME_INTERLEUKIN_6_SIGNA...	SET	11	0.46161	0.011508	0.26929	0.043261	REACTOME_INTERLEUKIN_6_SIGNALING
MDD	REACTOME_INTERLEUKIN_7_SIGNA...	SET	24	-0.014454	-0.00053206	0.22034	0.52615	REACTOME_INTERLEUKIN_7_SIGNALING
MDD	REACTOME_INTERLEUKIN_9_SIGNA...	SET	7	0.13999	0.0027843	0.40728	0.36553	REACTOME_INTERLEUKIN_9_SIGNALING
MDD	REACTOME_INTERLEUKIN_RECEPTO...	SET	23	0.48895	0.01762	0.19173	0.0053883	REACTOME_INTERLEUKIN_RECEPTOR_SHC_SIGNALING
MDD	REACTOME_INTESTINAL_ABSORPTI...	SET	5	-0.15311	-0.0025739	0.36722	0.66164	REACTOME_INTESTINAL_ABSORPTION
MDD	REACTOME_INTRACELLULAR_SIGNA...	SET	287	0.082021	0.010362	0.055239	0.068806	REACTOME_INTRACELLULAR_SIGNALING_BY_SECOND_MESSENGERS
MDD	REACTOME_INTRAFLAGELLAR_TRAN...	SET	53	0.23169	0.012663	0.12007	0.026836	REACTOME_INTRAFLAGELLAR_TRANSPORT
MDD	REACTOME_INTRA_GOLGI_AND_RET...	SET	191	0.084803	0.0087644	0.060084	0.079072	REACTOME_INTRA_GOLGI_AND_RETROGRADE_GOLGI_TO_ER_TRAFFIC
MDD	REACTOME_INTRA_GOLGI_TRAFFIC	SET	43	-0.0036307	-0.00017879	0.13564	0.51068	REACTOME_INTRA_GOLGI_TRAFFIC
MDD	REACTOME_INTRINSIC_PATHWAY_F...	SET	53	0.052309	0.002859	0.11727	0.32779	REACTOME_INTRINSIC_PATHWAY_FOR_APOPTOSIS
MDD	REACTOME_INTRINSIC_PATHWAY_O...	SET	20	0.093907	0.0031558	0.16236	0.28151	REACTOME_INTRINSIC_PATHWAY_OF_FIBRIN_CLOT_FORMATION
MDD	REACTOME_INWARDLY_RECTIFYING...	SET	33	-0.36579	-0.015785	0.16726	0.98562	REACTOME_INWARDLY_RECTIFYING_K_CHANNELS
MDD	REACTOME_IONOTROPIC_ACTIVITY...	SET	9	-0.51651	-0.011648	0.28567	0.96469	REACTOME_IONOTROPIC_ACTIVITY_OF_KAINATE_RECEPTORS
MDD	REACTOME_ION_CHANNEL_TRANSPO...	SET	170	-0.05636	-0.0054985	0.068205	0.79569	REACTOME_ION_CHANNEL_TRANSPORT
MDD	REACTOME_ION_HOMEOSTASIS	SET	50	-0.19763	-0.010492	0.13411	0.9297	REACTOME_ION_HOMEOSTASIS
MDD	REACTOME_ION_TRANSPORT_BY_P_...	SET	51	-0.24567	-0.013172	0.12609	0.9743	REACTOME_ION_TRANSPORT_BY_P_TYPE_ATPASES
MDD	REACTOME_IRAK1_RECRUITS_IKK_...	SET	12	0.10336	0.0026913	0.27067	0.35128	REACTOME_IRAK1_RECRUITS_IKK_COMPLEX
MDD	REACTOME_IRAK2_MEDIATED_ACTI...	SET	9	0.062619	0.0014121	0.32839	0.42439	REACTOME_IRAK2_MEDIATED_ACTIVATION_OF_TAK1_COMPLEX
MDD	REACTOME_IRAK4_DEFICIENCY_TL...	SET	17	0.041141	0.0012748	0.25005	0.43466	REACTOME_IRAK4_DEFICIENCY_TLR2_4
MDD	REACTOME_IRE1ALPHA_ACTIVATES...	SET	49	0.063611	0.0033433	0.12319	0.3028	REACTOME_IRE1ALPHA_ACTIVATES_CHAPERONES
MDD	REACTOME_IRF3_MEDIATED_ACTIV...	SET	5	-1.0691	-0.017972	0.50906	0.98213	REACTOME_IRF3_MEDIATED_ACTIVATION_OF_TYPE_1_IFN
MDD	REACTOME_IRF3_MEDIATED_INDUC...	SET	12	0.020262	0.00052758	0.24075	0.46646	REACTOME_IRF3_MEDIATED_INDUCTION_OF_TYPE_I_IFN
MDD	REACTOME_IRON_UPTAKE_AND_TRA...	SET	54	-0.010479	-0.00057808	0.12307	0.53393	REACTOME_IRON_UPTAKE_AND_TRANSPORT
MDD	REACTOME_IRS_ACTIVATION	SET	5	0.039061	0.00065661	0.42686	0.46355	REACTOME_IRS_ACTIVATION
MDD	REACTOME_IRS_MEDIATED_SIGNAL...	SET	47	-0.11492	-0.0059159	0.13762	0.79815	REACTOME_IRS_MEDIATED_SIGNALLING
MDD	REACTOME_JNK_C_JUN_KINASES_P...	SET	19	0.16579	0.0054307	0.22343	0.22904	REACTOME_JNK_C_JUN_KINASES_PHOSPHORYLATION_AND_ACTIVATION_MEDIATED_BY_ACTIVATED_HUMAN_TAK1
MDD	REACTOME_JOSEPHIN_DOMAIN_DUBS	SET	11	-0.042493	-0.0010593	0.38299	0.54417	REACTOME_JOSEPHIN_DOMAIN_DUBS
MDD	REACTOME_KEAP1_NFE2L2_PATHWAY	SET	99	0.19141	0.01428	0.090771	0.017492	REACTOME_KEAP1_NFE2L2_PATHWAY
MDD	REACTOME_KERATAN_SULFATE_BIO...	SET	28	-0.055806	-0.0022185	0.18389	0.61923	REACTOME_KERATAN_SULFATE_BIOSYNTHESIS
MDD	REACTOME_KERATAN_SULFATE_DEG...	SET	13	0.39273	0.010643	0.26427	0.068634	REACTOME_KERATAN_SULFATE_DEGRADATION
MDD	REACTOME_KERATAN_SULFATE_KER...	SET	34	0.13157	0.0057625	0.16123	0.20726	REACTOME_KERATAN_SULFATE_KERATIN_METABOLISM
MDD	REACTOME_KERATINIZATION	SET	214	0.017906	0.0019575	0.10462	0.43205	REACTOME_KERATINIZATION
MDD	REACTOME_KETONE_BODY_METABOL...	SET	10	-0.57415	-0.013647	0.295	0.97418	REACTOME_KETONE_BODY_METABOLISM
MDD	REACTOME_KILLING_MECHANISMS	SET	10	0.12476	0.0029656	0.32162	0.34904	REACTOME_KILLING_MECHANISMS
MDD	REACTOME_KINESINS	SET	55	0.23673	0.01318	0.10922	0.015107	REACTOME_KINESINS
MDD	REACTOME_KSRP_KHSRP_BINDS_AN...	SET	17	0.41159	0.012754	0.20324	0.021435	REACTOME_KSRP_KHSRP_BINDS_AND_DESTABILIZES_MRNA
MDD	REACTOME_L1CAM_INTERACTIONS	SET	107	0.002124	0.0001647	0.088681	0.49045	REACTOME_L1CAM_INTERACTIONS
MDD	REACTOME_LAGGING_STRAND_SYNT...	SET	19	0.23686	0.0077586	0.18274	0.097464	REACTOME_LAGGING_STRAND_SYNTHESIS
MDD	REACTOME_LAMININ_INTERACTIONS	SET	28	0.16892	0.0067152	0.17952	0.17338	REACTOME_LAMININ_INTERACTIONS
MDD	REACTOME_LATE_ENDOSOMAL_MICR...	SET	33	0.014462	0.00062407	0.1688	0.46586	REACTOME_LATE_ENDOSOMAL_MICROAUTOPHAGY
MDD	REACTOME_LATE_SARS_COV_2_INF...	SET	66	-0.013587	-0.00082841	0.11988	0.54512	REACTOME_LATE_SARS_COV_2_INFECTION_EVENTS
MDD	REACTOME_LDL_CLEARANCE	SET	19	-0.33259	-0.010894	0.22061	0.93417	REACTOME_LDL_CLEARANCE
MDD	REACTOME_LDL_REMODELING	SET	6	-0.26931	-0.0049592	0.36111	0.7721	REACTOME_LDL_REMODELING
MDD	REACTOME_LECTIN_PATHWAY_OF_C...	SET	8	0.021475	0.00045659	0.403	0.47875	REACTOME_LECTIN_PATHWAY_OF_COMPLEMENT_ACTIVATION
MDD	REACTOME_LEISHMANIA_INFECTION	SET	150	-0.10593	-0.0097134	0.075504	0.91968	REACTOME_LEISHMANIA_INFECTION
MDD	REACTOME_LEUKOTRIENE_RECEPTO...	SET	4	-0.22043	-0.0033144	0.56909	0.65075	REACTOME_LEUKOTRIENE_RECEPTORS
MDD	REACTOME_LGI_ADAM_INTERACTIO...	SET	14	-0.13883	-0.0039043	0.26493	0.69987	REACTOME_LGI_ADAM_INTERACTIONS
MDD	REACTOME_LIGAND_RECEPTOR_INT...	SET	8	0.15918	0.0033845	0.3788	0.33716	REACTOME_LIGAND_RECEPTOR_INTERACTIONS
MDD	REACTOME_LINOLEIC_ACID_LA_ME...	SET	7	0.14234	0.0028309	0.45243	0.37653	REACTOME_LINOLEIC_ACID_LA_METABOLISM
MDD	REACTOME_LIPID_PARTICLE_ORGA...	SET	6	-0.1653	-0.0030438	0.27954	0.72284	REACTOME_LIPID_PARTICLE_ORGANIZATION
MDD	REACTOME_LIPOPHAGY	SET	9	0.093626	0.0021113	0.32809	0.38768	REACTOME_LIPOPHAGY
MDD	REACTOME_LISTERIA_MONOCYTOGE...	SET	19	-0.01955	-0.00064037	0.19981	0.53897	REACTOME_LISTERIA_MONOCYTOGENES_ENTRY_INTO_HOST_CELLS
MDD	REACTOME_LONG_TERM_POTENTIAT...	SET	20	-0.014014	-0.00047097	0.19196	0.5291	REACTOME_LONG_TERM_POTENTIATION
MDD	REACTOME_LOSS_OF_FUNCTION_OF...1	SET	11	0.64383	0.01605	0.29905	0.01567	REACTOME_LOSS_OF_FUNCTION_OF_MECP2_IN_RETT_SYNDROME
MDD	REACTOME_LOSS_OF_FUNCTION_OF...2	SET	7	0.19399	0.0038582	0.42833	0.32532	REACTOME_LOSS_OF_FUNCTION_OF_SMAD2_3_IN_CANCER
MDD	REACTOME_LOSS_OF_MECP2_BINDI...	SET	5	0.70062	0.011777	0.46907	0.067646	REACTOME_LOSS_OF_MECP2_BINDING_ABILITY_TO_THE_NCOR_SMRT_COMPLEX
MDD	REACTOME_LRR_FLII_INTERACTIN...	SET	5	0.074455	0.0012516	0.52771	0.4439	REACTOME_LRR_FLII_INTERACTING_PROTEIN_1_LRRFIP1_ACTIVATES_TYPE_I_IFN_PRODUCTION
MDD	REACTOME_LTC4_CYSLTR_MEDIATE...	SET	6	0.096329	0.0017738	0.3651	0.39595	REACTOME_LTC4_CYSLTR_MEDIATED_IL4_PRODUCTION
MDD	REACTOME_LYSINE_CATABOLISM	SET	12	-0.13382	-0.0034843	0.25571	0.69962	REACTOME_LYSINE_CATABOLISM
MDD	REACTOME_LYSOSOME_VESICLE_BI...	SET	32	0.33818	0.014371	0.14864	0.011454	REACTOME_LYSOSOME_VESICLE_BIOGENESIS
MDD	REACTOME_LYSOSPHINGOLIPID_AN...	SET	14	-0.014868	-0.0004181	0.25604	0.52315	REACTOME_LYSOSPHINGOLIPID_AND_LPA_RECEPTORS
MDD	REACTOME_MAP2K_AND_MAPK_ACTI...	SET	38	-0.0044313	-0.00020517	0.14966	0.51181	REACTOME_MAP2K_AND_MAPK_ACTIVATION
MDD	REACTOME_MAP3K8_TPL2_DEPENDE...	SET	15	0.2658	0.0077368	0.24019	0.13424	REACTOME_MAP3K8_TPL2_DEPENDENT_MAPK1_3_ACTIVATION
MDD	REACTOME_MAPK1_ERK2_ACTIVATI...	SET	9	0.49776	0.011225	0.3309	0.066267	REACTOME_MAPK1_ERK2_ACTIVATION
MDD	REACTOME_MAPK3_ERK1_ACTIVATI...	SET	10	0.46049	0.010946	0.30323	0.064441	REACTOME_MAPK3_ERK1_ACTIVATION
MDD	REACTOME_MAPK6_MAPK4_SIGNALI...	SET	86	-0.0014985	-0.00010423	0.097005	0.50616	REACTOME_MAPK6_MAPK4_SIGNALING
MDD	REACTOME_MAPK_FAMILY_SIGNALI...	SET	305	0.11395	0.014833	0.052492	0.014984	REACTOME_MAPK_FAMILY_SIGNALING_CASCADES
MDD	REACTOME_MAPK_TARGETS_NUCLEA...	SET	29	0.31966	0.012932	0.16342	0.025238	REACTOME_MAPK_TARGETS_NUCLEAR_EVENTS_MEDIATED_BY_MAP_KINASES
MDD	REACTOME_MASTL_FACILITATES_M...	SET	10	0.39683	0.0094325	0.25074	0.056765	REACTOME_MASTL_FACILITATES_MITOTIC_PROGRESSION
MDD	REACTOME_MATURATION_OF_PROTE...	SET	9	0.29014	0.0065429	0.30429	0.17018	REACTOME_MATURATION_OF_PROTEIN_3A
MDD	REACTOME_MATURATION_OF_SARS_...1	SET	5	-0.042033	-0.00070658	0.33767	0.54953	REACTOME_MATURATION_OF_SARS_COV_1_SPIKE_PROTEIN
MDD	REACTOME_MATURATION_OF_SARS_...2	SET	15	-0.15287	-0.0044497	0.2423	0.73594	REACTOME_MATURATION_OF_SARS_COV_2_NUCLEOPROTEIN
MDD	REACTOME_MATURATION_OF_SARS_...3	SET	34	0.054525	0.0023882	0.1655	0.3709	REACTOME_MATURATION_OF_SARS_COV_2_SPIKE_PROTEIN
MDD	REACTOME_MECP2_REGULATES_NEU...	SET	16	0.18716	0.0056263	0.24253	0.22015	REACTOME_MECP2_REGULATES_NEURONAL_RECEPTORS_AND_CHANNELS
MDD	REACTOME_MECP2_REGULATES_TRA...1	SET	4	1.5398	0.023152	0.58982	0.0045238	REACTOME_MECP2_REGULATES_TRANSCRIPTION_FACTORS
MDD	REACTOME_MECP2_REGULATES_TRA...2	SET	7	0.4819	0.0095844	0.38865	0.10751	REACTOME_MECP2_REGULATES_TRANSCRIPTION_OF_NEURONAL_LIGANDS
MDD	REACTOME_MEIOSIS	SET	69	-0.15015	-0.0093593	0.10309	0.92735	REACTOME_MEIOSIS
MDD	REACTOME_MEIOTIC_RECOMBINATI...	SET	39	0.023863	0.0011192	0.14444	0.43439	REACTOME_MEIOTIC_RECOMBINATION
MDD	REACTOME_MEIOTIC_SYNAPSIS	SET	40	-0.34373	-0.016327	0.13339	0.99501	REACTOME_MEIOTIC_SYNAPSIS
MDD	REACTOME_MELANIN_BIOSYNTHESIS	SET	5	-0.37038	-0.0062262	0.45966	0.78981	REACTOME_MELANIN_BIOSYNTHESIS
MDD	REACTOME_MEMBRANE_TRAFFICKING	SET	595	0.021093	0.0038029	0.037039	0.28452	REACTOME_MEMBRANE_TRAFFICKING
MDD	REACTOME_METABOLIC_DISORDERS...	SET	32	-0.027224	-0.0011568	0.15258	0.5708	REACTOME_METABOLIC_DISORDERS_OF_BIOLOGICAL_OXIDATION_ENZYMES
MDD	REACTOME_METABOLISM_OF_AMINE...	SET	17	-0.36887	-0.01143	0.23633	0.94071	REACTOME_METABOLISM_OF_AMINE_DERIVED_HORMONES
MDD	REACTOME_METABOLISM_OF_AMINO...	SET	352	-0.036594	-0.0051105	0.050092	0.76746	REACTOME_METABOLISM_OF_AMINO_ACIDS_AND_DERIVATIVES
MDD	REACTOME_METABOLISM_OF_ANGIO...	SET	16	0.066725	0.0020059	0.23593	0.38866	REACTOME_METABOLISM_OF_ANGIOTENSINOGEN_TO_ANGIOTENSINS
MDD	REACTOME_METABOLISM_OF_CARBO...	SET	274	0.047117	0.0058185	0.056581	0.2025	REACTOME_METABOLISM_OF_CARBOHYDRATES
MDD	REACTOME_METABOLISM_OF_COFAC...	SET	19	0.20805	0.006815	0.20571	0.15593	REACTOME_METABOLISM_OF_COFACTORS
MDD	REACTOME_METABOLISM_OF_FAT_S...	SET	44	-0.0064845	-0.000323	0.13207	0.51958	REACTOME_METABOLISM_OF_FAT_SOLUBLE_VITAMINS
MDD	REACTOME_METABOLISM_OF_FOLAT...	SET	17	-0.095492	-0.0029589	0.21555	0.67112	REACTOME_METABOLISM_OF_FOLATE_AND_PTERINES
MDD	REACTOME_METABOLISM_OF_INGES...	SET	8	-0.2843	-0.0060446	0.36887	0.77956	REACTOME_METABOLISM_OF_INGESTED_SEMET_SEC_MESEC_INTO_H2SE
MDD	REACTOME_METABOLISM_OF_LIPIDS	SET	693	0.026476	0.0051367	0.034849	0.22372	REACTOME_METABOLISM_OF_LIPIDS
MDD	REACTOME_METABOLISM_OF_NITRI...	SET	14	0.16805	0.0047258	0.22818	0.23072	REACTOME_METABOLISM_OF_NITRIC_OXIDE_NOS3_ACTIVATION_AND_REGULATION
MDD	REACTOME_METABOLISM_OF_NUCLE...	SET	90	-0.086005	-0.0061191	0.092043	0.82494	REACTOME_METABOLISM_OF_NUCLEOTIDES
MDD	REACTOME_METABOLISM_OF_POLYA...	SET	53	0.0023179	0.00012668	0.12613	0.49267	REACTOME_METABOLISM_OF_POLYAMINES
MDD	REACTOME_METABOLISM_OF_PORPH...	SET	26	0.36051	0.013811	0.1848	0.02555	REACTOME_METABOLISM_OF_PORPHYRINS
MDD	REACTOME_METABOLISM_OF_RNA	SET	651	-0.00034551	-6.5052e-05	0.035827	0.50385	REACTOME_METABOLISM_OF_RNA
MDD	REACTOME_METABOLISM_OF_STERO...1	SET	147	0.033457	0.0030373	0.07402	0.32564	REACTOME_METABOLISM_OF_STEROIDS
MDD	REACTOME_METABOLISM_OF_STERO...2	SET	33	-0.35632	-0.015376	0.15605	0.98879	REACTOME_METABOLISM_OF_STEROID_HORMONES
MDD	REACTOME_METABOLISM_OF_VITAM...	SET	182	-0.0011424	-0.00011528	0.066829	0.50682	REACTOME_METABOLISM_OF_VITAMINS_AND_COFACTORS
MDD	REACTOME_METABOLISM_OF_WATER...	SET	121	-0.0377	-0.0031073	0.082618	0.67592	REACTOME_METABOLISM_OF_WATER_SOLUBLE_VITAMINS_AND_COFACTORS
MDD	REACTOME_METALLOPROTEASE_DUBS	SET	22	-0.28486	-0.01004	0.19823	0.92463	REACTOME_METALLOPROTEASE_DUBS
MDD	REACTOME_METALLOTHIONEINS_BI...	SET	11	-0.39728	-0.0099039	0.59664	0.74724	REACTOME_METALLOTHIONEINS_BIND_METALS
MDD	REACTOME_METAL_ION_SLC_TRANS...	SET	22	0.11549	0.0040703	0.19682	0.27869	REACTOME_METAL_ION_SLC_TRANSPORTERS
MDD	REACTOME_METAL_SEQUESTRATION...	SET	6	0.35969	0.0066234	0.44738	0.21071	REACTOME_METAL_SEQUESTRATION_BY_ANTIMICROBIAL_PROTEINS
MDD	REACTOME_METHIONINE_SALVAGE_...	SET	6	-0.033411	-0.00061524	0.4075	0.53267	REACTOME_METHIONINE_SALVAGE_PATHWAY
MDD	REACTOME_METHYLATION	SET	14	-0.2025	-0.0056946	0.23133	0.80931	REACTOME_METHYLATION
MDD	REACTOME_MET_ACTIVATES_PI3K_...	SET	6	-0.89709	-0.016519	0.39438	0.98853	REACTOME_MET_ACTIVATES_PI3K_AKT_SIGNALING
MDD	REACTOME_MET_ACTIVATES_PTK2_...	SET	29	-0.24142	-0.0097669	0.17399	0.91735	REACTOME_MET_ACTIVATES_PTK2_SIGNALING
MDD	REACTOME_MET_ACTIVATES_PTPN11	SET	5	-0.68454	-0.011507	0.44549	0.93779	REACTOME_MET_ACTIVATES_PTPN11
MDD	REACTOME_MET_ACTIVATES_RAP1_...	SET	11	-0.21166	-0.0052766	0.26627	0.78667	REACTOME_MET_ACTIVATES_RAP1_AND_RAC1
MDD	REACTOME_MET_ACTIVATES_RAS_S...	SET	11	-0.68982	-0.017197	0.25486	0.9966	REACTOME_MET_ACTIVATES_RAS_SIGNALING
MDD	REACTOME_MET_INTERACTS_WITH_...	SET	5	-0.3772	-0.0063409	0.4107	0.8208	REACTOME_MET_INTERACTS_WITH_TNS_PROTEINS
MDD	REACTOME_MET_PROMOTES_CELL_M...	SET	40	-0.13552	-0.006437	0.14568	0.82388	REACTOME_MET_PROMOTES_CELL_MOTILITY
MDD	REACTOME_MET_RECEPTOR_ACTIVA...	SET	6	-0.44676	-0.0082267	0.38714	0.87574	REACTOME_MET_RECEPTOR_ACTIVATION
MDD	REACTOME_MET_RECEPTOR_RECYCL...	SET	10	-0.52658	-0.012517	0.3406	0.93894	REACTOME_MET_RECEPTOR_RECYCLING
MDD	REACTOME_MHC_CLASS_II_ANTIGE...	SET	105	0.0083371	0.00064042	0.081897	0.45946	REACTOME_MHC_CLASS_II_ANTIGEN_PRESENTATION
MDD	REACTOME_MICRORNA_MIRNA_BIOG...	SET	24	-0.04443	-0.0016354	0.18308	0.59587	REACTOME_MICRORNA_MIRNA_BIOGENESIS
MDD	REACTOME_MINERALOCORTICOID_B...	SET	5	-0.28282	-0.0047542	0.48037	0.72198	REACTOME_MINERALOCORTICOID_BIOSYNTHESIS
MDD	REACTOME_MIRO_GTPASE_CYCLE	SET	7	-0.13169	-0.0026191	0.41678	0.62398	REACTOME_MIRO_GTPASE_CYCLE
MDD	REACTOME_MISCELLANEOUS_SUBST...	SET	12	-0.1588	-0.0041347	0.25414	0.73396	REACTOME_MISCELLANEOUS_SUBSTRATES
MDD	REACTOME_MISCELLANEOUS_TRANS...	SET	24	-0.24172	-0.0088976	0.18904	0.89949	REACTOME_MISCELLANEOUS_TRANSPORT_AND_BINDING_EVENTS
MDD	REACTOME_MISMATCH_REPAIR	SET	15	0.2862	0.0083307	0.22356	0.10025	REACTOME_MISMATCH_REPAIR
MDD	REACTOME_MITOCHONDRIAL_BIOGE...	SET	85	-0.056203	-0.0038866	0.10481	0.70409	REACTOME_MITOCHONDRIAL_BIOGENESIS
MDD	REACTOME_MITOCHONDRIAL_CALCI...	SET	22	0.11685	0.0041182	0.19663	0.27617	REACTOME_MITOCHONDRIAL_CALCIUM_ION_TRANSPORT
MDD	REACTOME_MITOCHONDRIAL_FATTY...1	SET	35	-0.0081525	-0.00036228	0.13966	0.52327	REACTOME_MITOCHONDRIAL_FATTY_ACID_BETA_OXIDATION
MDD	REACTOME_MITOCHONDRIAL_FATTY...2	SET	11	-0.19401	-0.0048366	0.27408	0.76048	REACTOME_MITOCHONDRIAL_FATTY_ACID_BETA_OXIDATION_OF_SATURATED_FATTY_ACIDS
MDD	REACTOME_MITOCHONDRIAL_FATTY...3	SET	6	-0.285	-0.0052481	0.30632	0.82391	REACTOME_MITOCHONDRIAL_FATTY_ACID_BETA_OXIDATION_OF_UNSATURATED_FATTY_ACIDS
MDD	REACTOME_MITOCHONDRIAL_IRON_...	SET	13	-0.26443	-0.007166	0.24811	0.85673	REACTOME_MITOCHONDRIAL_IRON_SULFUR_CLUSTER_BIOGENESIS
MDD	REACTOME_MITOCHONDRIAL_PROTE...	SET	57	-0.13871	-0.0078614	0.12085	0.87447	REACTOME_MITOCHONDRIAL_PROTEIN_IMPORT
MDD	REACTOME_MITOCHONDRIAL_TRANS...	SET	90	-0.008462	-0.00060205	0.098054	0.53439	REACTOME_MITOCHONDRIAL_TRANSLATION
MDD	REACTOME_MITOCHONDRIAL_TRNA_...	SET	20	0.17385	0.0058425	0.20793	0.20156	REACTOME_MITOCHONDRIAL_TRNA_AMINOACYLATION
MDD	REACTOME_MITOCHONDRIAL_UNCOU...	SET	5	0.049026	0.00082413	0.33195	0.4413	REACTOME_MITOCHONDRIAL_UNCOUPLING
MDD	REACTOME_MITOPHAGY	SET	27	0.078312	0.0030572	0.18391	0.33513	REACTOME_MITOPHAGY
MDD	REACTOME_MITOTIC_G1_PHASE_AN...	SET	142	0.040392	0.0036044	0.074469	0.29378	REACTOME_MITOTIC_G1_PHASE_AND_G1_S_TRANSITION
MDD	REACTOME_MITOTIC_G2_G2_M_PHA...	SET	183	0.082508	0.0083486	0.065237	0.10299	REACTOME_MITOTIC_G2_G2_M_PHASES
MDD	REACTOME_MITOTIC_METAPHASE_A...	SET	220	0.0090414	0.001002	0.06068	0.44078	REACTOME_MITOTIC_METAPHASE_AND_ANAPHASE
MDD	REACTOME_MITOTIC_PROMETAPHASE	SET	187	0.025393	0.0025971	0.063337	0.34424	REACTOME_MITOTIC_PROMETAPHASE
MDD	REACTOME_MITOTIC_PROPHASE	SET	92	0.046211	0.003324	0.099438	0.32107	REACTOME_MITOTIC_PROPHASE
MDD	REACTOME_MITOTIC_SPINDLE_CHE...	SET	108	0.02426	0.0018899	0.085157	0.38787	REACTOME_MITOTIC_SPINDLE_CHECKPOINT
MDD	REACTOME_MITOTIC_TELOPHASE_C...	SET	11	-0.29345	-0.0073156	0.30163	0.83469	REACTOME_MITOTIC_TELOPHASE_CYTOKINESIS
MDD	REACTOME_MODULATION_BY_MTB_O...	SET	6	-0.18139	-0.0033401	0.4844	0.64597	REACTOME_MODULATION_BY_MTB_OF_HOST_IMMUNE_SYSTEM
MDD	REACTOME_MOLECULES_ASSOCIATE...	SET	36	0.17157	0.0077323	0.16403	0.14779	REACTOME_MOLECULES_ASSOCIATED_WITH_ELASTIC_FIBRES
MDD	REACTOME_MOLYBDENUM_COFACTOR...	SET	6	-0.25871	-0.0047639	0.38828	0.74739	REACTOME_MOLYBDENUM_COFACTOR_BIOSYNTHESIS
MDD	REACTOME_MRNA_CAPPING	SET	27	-0.11031	-0.0043065	0.15405	0.76303	REACTOME_MRNA_CAPPING
MDD	REACTOME_MRNA_DECAY_BY_3_TO_...	SET	15	0.2172	0.0063221	0.21406	0.15514	REACTOME_MRNA_DECAY_BY_3_TO_5_EXORIBONUCLEASE
MDD	REACTOME_MRNA_DECAY_BY_5_TO_...	SET	13	0.8169	0.022138	0.24043	0.00034063	REACTOME_MRNA_DECAY_BY_5_TO_3_EXORIBONUCLEASE
MDD	REACTOME_MRNA_EDITING	SET	9	0.052871	0.0011923	0.30691	0.43161	REACTOME_MRNA_EDITING
MDD	REACTOME_MRNA_EDITING_C_TO_U...	SET	7	-0.41461	-0.0082462	0.36021	0.87513	REACTOME_MRNA_EDITING_C_TO_U_CONVERSION
MDD	REACTOME_MRNA_SPLICING	SET	192	0.0021241	0.0002201	0.063787	0.48672	REACTOME_MRNA_SPLICING
MDD	REACTOME_MRNA_SPLICING_MINOR...	SET	49	-0.24082	-0.012657	0.12792	0.97011	REACTOME_MRNA_SPLICING_MINOR_PATHWAY
MDD	REACTOME_MTORC1_MEDIATED_SIG...	SET	23	0.031856	0.001148	0.17554	0.428	REACTOME_MTORC1_MEDIATED_SIGNALLING
MDD	REACTOME_MTOR_SIGNALLING	SET	40	0.047066	0.0022356	0.1401	0.36845	REACTOME_MTOR_SIGNALLING
MDD	REACTOME_MUCOPOLYSACCHARIDOS...	SET	10	0.68006	0.016165	0.27385	0.0065127	REACTOME_MUCOPOLYSACCHARIDOSES
MDD	REACTOME_MULTIFUNCTIONAL_ANI...	SET	9	0.41	0.0092458	0.29307	0.080918	REACTOME_MULTIFUNCTIONAL_ANION_EXCHANGERS
MDD	REACTOME_MUSCARINIC_ACETYLCH...	SET	5	0.54974	0.0092412	0.41506	0.092683	REACTOME_MUSCARINIC_ACETYLCHOLINE_RECEPTORS
MDD	REACTOME_MUSCLE_CONTRACTION	SET	194	-0.10658	-0.0111	0.068198	0.94094	REACTOME_MUSCLE_CONTRACTION
MDD	REACTOME_MYD88_INDEPENDENT_T...	SET	101	0.15718	0.011843	0.091746	0.043347	REACTOME_MYD88_INDEPENDENT_TLR4_CASCADE
MDD	REACTOME_MYOCLONIC_EPILEPSY_...	SET	9	0.036868	0.0008314	0.3241	0.45472	REACTOME_MYOCLONIC_EPILEPSY_OF_LAFORA
MDD	REACTOME_MYOGENESIS	SET	28	0.15551	0.006182	0.17303	0.1844	REACTOME_MYOGENESIS
MDD	REACTOME_M_PHASE	SET	345	0.018623	0.0025753	0.048634	0.35089	REACTOME_M_PHASE
MDD	REACTOME_NADE_MODULATES_DEAT...	SET	5	-0.25272	-0.0042482	0.46024	0.70852	REACTOME_NADE_MODULATES_DEATH_SIGNALLING
MDD	REACTOME_NA_CL_DEPENDENT_NEU...	SET	18	-0.20779	-0.0066251	0.22121	0.82622	REACTOME_NA_CL_DEPENDENT_NEUROTRANSMITTER_TRANSPORTERS
MDD	REACTOME_NCAM1_INTERACTIONS	SET	41	0.028133	0.0013529	0.13478	0.41733	REACTOME_NCAM1_INTERACTIONS
MDD	REACTOME_NCAM_SIGNALING_FOR_...	SET	62	-0.03486	-0.0020602	0.1111	0.62315	REACTOME_NCAM_SIGNALING_FOR_NEURITE_OUT_GROWTH
MDD	REACTOME_NECTIN_NECL_TRANS_H...	SET	7	0.071655	0.0014251	0.31851	0.411	REACTOME_NECTIN_NECL_TRANS_HETERODIMERIZATION
MDD	REACTOME_NEDDYLATION	SET	230	-0.086763	-0.009829	0.061563	0.92062	REACTOME_NEDDYLATION
MDD	REACTOME_NEF_AND_SIGNAL_TRAN...	SET	8	-0.051062	-0.0010856	0.33913	0.55984	REACTOME_NEF_AND_SIGNAL_TRANSDUCTION
MDD	REACTOME_NEF_MEDIATED_CD4_DO...	SET	9	-0.032874	-0.00074133	0.30148	0.54342	REACTOME_NEF_MEDIATED_CD4_DOWN_REGULATION
MDD	REACTOME_NEF_MEDIATED_CD8_DO...	SET	7	-0.17933	-0.0035668	0.3789	0.682	REACTOME_NEF_MEDIATED_CD8_DOWN_REGULATION
MDD	REACTOME_NEF_MEDIATED_DOWNRE...	SET	8	-0.19203	-0.0040829	0.30443	0.73591	REACTOME_NEF_MEDIATED_DOWNREGULATION_OF_MHC_CLASS_I_COMPLEX_CELL_SURFACE_EXPRESSION
MDD	REACTOME_NEF_MEDIATES_DOWN_M...	SET	19	-0.16362	-0.0053595	0.20487	0.78775	REACTOME_NEF_MEDIATES_DOWN_MODULATION_OF_CELL_SURFACE_RECEPTORS_BY_RECRUITING_THEM_TO_CLATHRIN_ADAPTERS
MDD	REACTOME_NEGATIVE_EPIGENETIC...	SET	58	0.025855	0.0014781	0.11671	0.41234	REACTOME_NEGATIVE_EPIGENETIC_REGULATION_OF_RRNA_EXPRESSION
MDD	REACTOME_NEGATIVE_FEEDBACK_R...	SET	6	-0.036742	-0.00067656	0.36109	0.54052	REACTOME_NEGATIVE_FEEDBACK_REGULATION_OF_MAPK_PATHWAY
MDD	REACTOME_NEGATIVE_REGULATION...1	SET	10	-0.18808	-0.0044705	0.32017	0.72153	REACTOME_NEGATIVE_REGULATION_OF_ACTIVITY_OF_TFAP2_AP_2_FAMILY_TRANSCRIPTION_FACTORS
MDD	REACTOME_NEGATIVE_REGULATION...2	SET	32	0.067636	0.0028741	0.16091	0.33712	REACTOME_NEGATIVE_REGULATION_OF_FGFR1_SIGNALING
MDD	REACTOME_NEGATIVE_REGULATION...3	SET	33	0.1145	0.0049411	0.15956	0.23651	REACTOME_NEGATIVE_REGULATION_OF_FGFR2_SIGNALING
MDD	REACTOME_NEGATIVE_REGULATION...4	SET	28	0.12455	0.0049515	0.16631	0.22696	REACTOME_NEGATIVE_REGULATION_OF_FGFR3_SIGNALING
MDD	REACTOME_NEGATIVE_REGULATION...5	SET	30	0.17466	0.0071867	0.16088	0.13883	REACTOME_NEGATIVE_REGULATION_OF_FGFR4_SIGNALING
MDD	REACTOME_NEGATIVE_REGULATION...6	SET	15	0.35136	0.010227	0.2517	0.081376	REACTOME_NEGATIVE_REGULATION_OF_FLT3
MDD	REACTOME_NEGATIVE_REGULATION...7	SET	41	0.24958	0.012002	0.14233	0.039759	REACTOME_NEGATIVE_REGULATION_OF_MAPK_PATHWAY
MDD	REACTOME_NEGATIVE_REGULATION...8	SET	20	0.28497	0.0095766	0.21602	0.093568	REACTOME_NEGATIVE_REGULATION_OF_MET_ACTIVITY
MDD	REACTOME_NEGATIVE_REGULATION...9	SET	18	-0.14951	-0.0047668	0.20995	0.76179	REACTOME_NEGATIVE_REGULATION_OF_NMDA_RECEPTOR_MEDIATED_NEURONAL_TRANSMISSION
MDD	REACTOME_NEGATIVE_REGULATION...10	SET	49	0.06341	0.0033327	0.13157	0.31492	REACTOME_NEGATIVE_REGULATION_OF_NOTCH4_SIGNALING
MDD	REACTOME_NEGATIVE_REGULATION...11	SET	5	0.0029692	4.9913e-05	0.42133	0.49719	REACTOME_NEGATIVE_REGULATION_OF_TCF_DEPENDENT_SIGNALING_BY_DVL_INTERACTING_PROTEINS
MDD	REACTOME_NEGATIVE_REGULATION...12	SET	15	0.060472	0.0017602	0.23622	0.39898	REACTOME_NEGATIVE_REGULATION_OF_TCF_DEPENDENT_SIGNALING_BY_WNT_LIGAND_ANTAGONISTS
MDD	REACTOME_NEGATIVE_REGULATION...13	SET	108	0.10681	0.0083203	0.088123	0.11276	REACTOME_NEGATIVE_REGULATION_OF_THE_PI3K_AKT_NETWORK
MDD	REACTOME_NEGATIVE_REGULATORS...	SET	33	0.10785	0.0046541	0.17697	0.27112	REACTOME_NEGATIVE_REGULATORS_OF_DDX58_IFIH1_SIGNALING
MDD	REACTOME_NEPHRIN_FAMILY_INTE...	SET	21	0.050917	0.0017533	0.23266	0.41339	REACTOME_NEPHRIN_FAMILY_INTERACTIONS
MDD	REACTOME_NERVOUS_SYSTEM_DEVE...	SET	539	-0.021734	-0.0037356	0.040844	0.70268	REACTOME_NERVOUS_SYSTEM_DEVELOPMENT
MDD	REACTOME_NETRIN_1_SIGNALING	SET	49	-0.15782	-0.0082949	0.14461	0.86244	REACTOME_NETRIN_1_SIGNALING
MDD	REACTOME_NETRIN_MEDIATED_REP...	SET	8	0.86119	0.01831	0.36924	0.0098486	REACTOME_NETRIN_MEDIATED_REPULSION_SIGNALS
MDD	REACTOME_NEUREXINS_AND_NEURO...	SET	50	0.10462	0.0055542	0.13889	0.22565	REACTOME_NEUREXINS_AND_NEUROLIGINS
MDD	REACTOME_NEUROFASCIN_INTERAC...	SET	6	-0.39879	-0.0073433	0.39211	0.84542	REACTOME_NEUROFASCIN_INTERACTIONS
MDD	REACTOME_NEURONAL_SYSTEM	SET	376	-0.081143	-0.011704	0.049173	0.95053	REACTOME_NEURONAL_SYSTEM
MDD	REACTOME_NEUROTOXICITY_OF_CL...	SET	10	-0.22757	-0.0054093	0.32449	0.75844	REACTOME_NEUROTOXICITY_OF_CLOSTRIDIUM_TOXINS
MDD	REACTOME_NEUROTRANSMITTER_CL...	SET	9	0.0005541	1.2495e-05	0.25463	0.49913	REACTOME_NEUROTRANSMITTER_CLEARANCE
MDD	REACTOME_NEUROTRANSMITTER_RE...1	SET	184	-0.1075	-0.010907	0.069012	0.94034	REACTOME_NEUROTRANSMITTER_RECEPTORS_AND_POSTSYNAPTIC_SIGNAL_TRANSMISSION
MDD	REACTOME_NEUROTRANSMITTER_RE...2	SET	47	-0.044842	-0.0023084	0.14013	0.62552	REACTOME_NEUROTRANSMITTER_RELEASE_CYCLE
MDD	REACTOME_NEUTROPHIL_DEGRANUL...	SET	442	-0.037346	-0.0058292	0.043043	0.8072	REACTOME_NEUTROPHIL_DEGRANULATION
MDD	REACTOME_NFE2L2_REGULATES_PE...	SET	6	0.19345	0.0035622	0.40461	0.31629	REACTOME_NFE2L2_REGULATES_PENTOSE_PHOSPHATE_PATHWAY_GENES
MDD	REACTOME_NFE2L2_REGULATING_A...	SET	17	0.091067	0.0028218	0.21851	0.33843	REACTOME_NFE2L2_REGULATING_ANTI_OXIDANT_DETOXIFICATION_ENZYMES
MDD	REACTOME_NF_KB_ACTIVATION_TH...	SET	12	-0.16128	-0.0041993	0.23967	0.7495	REACTOME_NF_KB_ACTIVATION_THROUGH_FADD_RIP_1_PATHWAY_MEDIATED_BY_CASPASE_8_AND_10
MDD	REACTOME_NF_KB_IS_ACTIVATED_...	SET	12	-0.028489	-0.00074177	0.27822	0.54078	REACTOME_NF_KB_IS_ACTIVATED_AND_SIGNALS_SURVIVAL
MDD	REACTOME_NGF_INDEPENDANT_TRK...	SET	5	0.48597	0.0081692	0.49917	0.16515	REACTOME_NGF_INDEPENDANT_TRKA_ACTIVATION
MDD	REACTOME_NGF_STIMULATED_TRAN...	SET	38	0.20783	0.0096221	0.15244	0.086399	REACTOME_NGF_STIMULATED_TRANSCRIPTION
MDD	REACTOME_NICOTINAMIDE_SALVAG...	SET	19	-0.15096	-0.0049448	0.20628	0.76785	REACTOME_NICOTINAMIDE_SALVAGING
MDD	REACTOME_NICOTINATE_METABOLI...	SET	31	-0.13934	-0.0058281	0.16223	0.80479	REACTOME_NICOTINATE_METABOLISM
MDD	REACTOME_NITRIC_OXIDE_STIMUL...	SET	22	0.22512	0.0079341	0.20982	0.14167	REACTOME_NITRIC_OXIDE_STIMULATES_GUANYLATE_CYCLASE
MDD	REACTOME_NOD1_2_SIGNALING_PA...	SET	33	-0.11052	-0.0047693	0.16735	0.74551	REACTOME_NOD1_2_SIGNALING_PATHWAY
MDD	REACTOME_NONCANONICAL_ACTIVA...	SET	8	0.32173	0.0068405	0.33157	0.16595	REACTOME_NONCANONICAL_ACTIVATION_OF_NOTCH3
MDD	REACTOME_NONHOMOLOGOUS_END_J...	SET	37	-0.22137	-0.010114	0.13441	0.95021	REACTOME_NONHOMOLOGOUS_END_JOINING_NHEJ
MDD	REACTOME_NONSENSE_MEDIATED_D...	SET	104	-0.02196	-0.0016789	0.092122	0.59421	REACTOME_NONSENSE_MEDIATED_DECAY_NMD
MDD	REACTOME_NON_INTEGRIN_MEMBRA...	SET	52	-0.0027334	-0.00014798	0.12889	0.50846	REACTOME_NON_INTEGRIN_MEMBRANE_ECM_INTERACTIONS
MDD	REACTOME_NOREPINEPHRINE_NEUR...	SET	17	-0.33573	-0.010403	0.22267	0.93418	REACTOME_NOREPINEPHRINE_NEUROTRANSMITTER_RELEASE_CYCLE
MDD	REACTOME_NOSTRIN_MEDIATED_EN...	SET	5	0.4259	0.0071595	0.44192	0.16759	REACTOME_NOSTRIN_MEDIATED_ENOS_TRAFFICKING
MDD	REACTOME_NOTCH1_INTRACELLULA...	SET	44	0.3346	0.016667	0.14465	0.010365	REACTOME_NOTCH1_INTRACELLULAR_DOMAIN_REGULATES_TRANSCRIPTION
MDD	REACTOME_NOTCH2_ACTIVATION_A...	SET	21	0.38365	0.013211	0.20168	0.028577	REACTOME_NOTCH2_ACTIVATION_AND_TRANSMISSION_OF_SIGNAL_TO_THE_NUCLEUS
MDD	REACTOME_NOTCH2_INTRACELLULA...	SET	11	0.38811	0.0096752	0.28404	0.085918	REACTOME_NOTCH2_INTRACELLULAR_DOMAIN_REGULATES_TRANSCRIPTION
MDD	REACTOME_NOTCH3_ACTIVATION_A...	SET	24	0.21008	0.0077331	0.18552	0.12874	REACTOME_NOTCH3_ACTIVATION_AND_TRANSMISSION_OF_SIGNAL_TO_THE_NUCLEUS
MDD	REACTOME_NOTCH3_INTRACELLULA...	SET	24	0.39694	0.014611	0.19365	0.020203	REACTOME_NOTCH3_INTRACELLULAR_DOMAIN_REGULATES_TRANSCRIPTION
MDD	REACTOME_NOTCH4_ACTIVATION_A...	SET	10	0.69973	0.016633	0.2943	0.0087182	REACTOME_NOTCH4_ACTIVATION_AND_TRANSMISSION_OF_SIGNAL_TO_THE_NUCLEUS
MDD	REACTOME_NOTCH4_INTRACELLULA...	SET	18	0.61897	0.019735	0.21431	0.0019397	REACTOME_NOTCH4_INTRACELLULAR_DOMAIN_REGULATES_TRANSCRIPTION
MDD	REACTOME_NOTCH_HLH_TRANSCRIP...	SET	23	0.51368	0.018511	0.20579	0.0062842	REACTOME_NOTCH_HLH_TRANSCRIPTION_PATHWAY
MDD	REACTOME_NPAS4_REGULATES_EXP...	SET	21	0.24046	0.0082801	0.20408	0.11936	REACTOME_NPAS4_REGULATES_EXPRESSION_OF_TARGET_GENES
MDD	REACTOME_NR1H2_AND_NR1H3_MED...	SET	44	0.1782	0.0088767	0.1437	0.10748	REACTOME_NR1H2_AND_NR1H3_MEDIATED_SIGNALING
MDD	REACTOME_NR1H2_NR1H3_REGULAT...1	SET	4	0.25642	0.0038555	0.55309	0.32147	REACTOME_NR1H2_NR1H3_REGULATE_GENE_EXPRESSION_LINKED_TO_GLUCONEOGENESIS
MDD	REACTOME_NR1H2_NR1H3_REGULAT...2	SET	8	0.36674	0.0077975	0.37368	0.1632	REACTOME_NR1H2_NR1H3_REGULATE_GENE_EXPRESSION_LINKED_TO_LIPOGENESIS
MDD	REACTOME_NR1H2_NR1H3_REGULAT...3	SET	4	0.51832	0.0077934	0.66938	0.21937	REACTOME_NR1H2_NR1H3_REGULATE_GENE_EXPRESSION_LINKED_TO_TRIGLYCERIDE_LIPOLYSIS_IN_ADIPOSE
MDD	REACTOME_NR1H2_NR1H3_REGULAT...4	SET	7	0.60797	0.012092	0.44191	0.084454	REACTOME_NR1H2_NR1H3_REGULATE_GENE_EXPRESSION_TO_CONTROL_BILE_ACID_HOMEOSTASIS
MDD	REACTOME_NR1H2_NR1H3_REGULAT...5	SET	4	0.27002	0.00406	0.64729	0.33828	REACTOME_NR1H2_NR1H3_REGULATE_GENE_EXPRESSION_TO_LIMIT_CHOLESTEROL_UPTAKE
MDD	REACTOME_NR1H3_NR1H2_REGULAT...	SET	35	0.27682	0.012301	0.15952	0.04135	REACTOME_NR1H3_NR1H2_REGULATE_GENE_EXPRESSION_LINKED_TO_CHOLESTEROL_TRANSPORT_AND_EFFLUX
MDD	REACTOME_NRAGE_SIGNALS_DEATH...	SET	53	-0.0084052	-0.00045939	0.12368	0.52709	REACTOME_NRAGE_SIGNALS_DEATH_THROUGH_JNK
MDD	REACTOME_NRCAM_INTERACTIONS	SET	6	-0.261	-0.004806	0.36615	0.76201	REACTOME_NRCAM_INTERACTIONS
MDD	REACTOME_NRIF_SIGNALS_CELL_D...	SET	16	0.19389	0.0058286	0.2552	0.22371	REACTOME_NRIF_SIGNALS_CELL_DEATH_FROM_THE_NUCLEUS
MDD	REACTOME_NS1_MEDIATED_EFFECT...	SET	40	-0.069452	-0.0032989	0.14677	0.68196	REACTOME_NS1_MEDIATED_EFFECTS_ON_HOST_PATHWAYS
MDD	REACTOME_NTRK2_ACTIVATES_RAC1	SET	5	0.99056	0.016651	0.43592	0.01154	REACTOME_NTRK2_ACTIVATES_RAC1
MDD	REACTOME_NUCLEAR_ENVELOPE_BR...	SET	50	0.011713	0.00062183	0.1408	0.46685	REACTOME_NUCLEAR_ENVELOPE_BREAKDOWN
MDD	REACTOME_NUCLEAR_ENVELOPE_NE...	SET	70	0.009436	0.00059242	0.10956	0.46568	REACTOME_NUCLEAR_ENVELOPE_NE_REASSEMBLY
MDD	REACTOME_NUCLEAR_EVENTS_KINA...	SET	59	0.28121	0.016214	0.11835	0.008755	REACTOME_NUCLEAR_EVENTS_KINASE_AND_TRANSCRIPTION_FACTOR_ACTIVATION
MDD	REACTOME_NUCLEAR_EVENTS_MEDI...	SET	73	0.12269	0.0078656	0.11032	0.13304	REACTOME_NUCLEAR_EVENTS_MEDIATED_BY_NFE2L2
MDD	REACTOME_NUCLEAR_EVENTS_STIM...	SET	18	-0.0067024	-0.0002137	0.21742	0.5123	REACTOME_NUCLEAR_EVENTS_STIMULATED_BY_ALK_SIGNALING_IN_CANCER
MDD	REACTOME_NUCLEAR_IMPORT_OF_R...	SET	33	-0.011329	-0.00048889	0.16684	0.52707	REACTOME_NUCLEAR_IMPORT_OF_REV_PROTEIN
MDD	REACTOME_NUCLEAR_PORE_COMPLE...	SET	35	-0.085837	-0.0038144	0.16338	0.70034	REACTOME_NUCLEAR_PORE_COMPLEX_NPC_DISASSEMBLY
MDD	REACTOME_NUCLEAR_RECEPTOR_TR...	SET	49	0.24823	0.013047	0.13278	0.030788	REACTOME_NUCLEAR_RECEPTOR_TRANSCRIPTION_PATHWAY
MDD	REACTOME_NUCLEAR_SIGNALING_B...	SET	32	0.19906	0.008459	0.16146	0.10882	REACTOME_NUCLEAR_SIGNALING_BY_ERBB4
MDD	REACTOME_NUCLEOTIDE_BINDING_...	SET	52	-0.11668	-0.0063168	0.1313	0.81289	REACTOME_NUCLEOTIDE_BINDING_DOMAIN_LEUCINE_RICH_REPEAT_CONTAINING_RECEPTOR_NLR_SIGNALING_PATHWAYS
MDD	REACTOME_NUCLEOTIDE_BIOSYNTH...	SET	14	-0.19817	-0.0055728	0.18693	0.85545	REACTOME_NUCLEOTIDE_BIOSYNTHESIS
MDD	REACTOME_NUCLEOTIDE_CATABOLI...	SET	32	-0.2146	-0.0091191	0.16985	0.89677	REACTOME_NUCLEOTIDE_CATABOLISM
MDD	REACTOME_NUCLEOTIDE_EXCISION...	SET	106	-0.05754	-0.0044409	0.081563	0.75973	REACTOME_NUCLEOTIDE_EXCISION_REPAIR
MDD	REACTOME_NUCLEOTIDE_LIKE_PUR...	SET	12	0.46073	0.011996	0.27513	0.047018	REACTOME_NUCLEOTIDE_LIKE_PURINERGIC_RECEPTORS
MDD	REACTOME_NUCLEOTIDE_SALVAGE	SET	21	0.085816	0.0029551	0.18691	0.32308	REACTOME_NUCLEOTIDE_SALVAGE
MDD	REACTOME_N_GLYCAN_ANTENNAE_E...1	SET	15	-0.03211	-0.00093465	0.2711	0.54714	REACTOME_N_GLYCAN_ANTENNAE_ELONGATION
MDD	REACTOME_N_GLYCAN_ANTENNAE_E...2	SET	26	0.12268	0.0046999	0.18566	0.25438	REACTOME_N_GLYCAN_ANTENNAE_ELONGATION_IN_THE_MEDIAL_TRANS_GOLGI
MDD	REACTOME_N_GLYCAN_TRIMMING_A...	SET	5	0.38371	0.0064502	0.4782	0.21117	REACTOME_N_GLYCAN_TRIMMING_AND_ELONGATION_IN_THE_CIS_GOLGI
MDD	REACTOME_N_GLYCAN_TRIMMING_I...	SET	33	0.1457	0.0062871	0.15576	0.17479	REACTOME_N_GLYCAN_TRIMMING_IN_THE_ER_AND_CALNEXIN_CALRETICULIN_CYCLE
MDD	REACTOME_OAS_ANTIVIRAL_RESPO...	SET	8	-0.41236	-0.0087674	0.33296	0.89222	REACTOME_OAS_ANTIVIRAL_RESPONSE
MDD	REACTOME_OLFACTORY_SIGNALING...	SET	327	-0.19336	-0.026046	0.074896	0.99508	REACTOME_OLFACTORY_SIGNALING_PATHWAY
MDD	REACTOME_ONCOGENE_INDUCED_SE...	SET	33	0.23801	0.010271	0.15982	0.06822	REACTOME_ONCOGENE_INDUCED_SENESCENCE
MDD	REACTOME_ONCOGENIC_MAPK_SIGN...	SET	79	0.0013402	8.9366e-05	0.10283	0.4948	REACTOME_ONCOGENIC_MAPK_SIGNALING
MDD	REACTOME_OPIOID_SIGNALLING	SET	87	0.025788	0.0018041	0.10244	0.40062	REACTOME_OPIOID_SIGNALLING
MDD	REACTOME_OPSINS	SET	8	-0.44836	-0.0095328	0.3572	0.89529	REACTOME_OPSINS
MDD	REACTOME_ORC1_REMOVAL_FROM_C...	SET	67	0.058795	0.0036117	0.11368	0.3025	REACTOME_ORC1_REMOVAL_FROM_CHROMATIN
MDD	REACTOME_OREXIN_AND_NEUROPEP...	SET	8	0.059068	0.0012559	0.34968	0.43293	REACTOME_OREXIN_AND_NEUROPEPTIDES_FF_AND_QRFP_BIND_TO_THEIR_RESPECTIVE_RECEPTORS
MDD	REACTOME_ORGANELLE_BIOGENESI...	SET	273	0.04174	0.0051453	0.054909	0.22358	REACTOME_ORGANELLE_BIOGENESIS_AND_MAINTENANCE
MDD	REACTOME_ORGANIC_ANION_TRANS...1	SET	5	-0.027034	-0.00045445	0.44901	0.524	REACTOME_ORGANIC_ANION_TRANSPORT
MDD	REACTOME_ORGANIC_ANION_TRANS...2	SET	9	-0.66622	-0.015024	0.32401	0.98011	REACTOME_ORGANIC_ANION_TRANSPORTERS
MDD	REACTOME_ORGANIC_CATION_ANIO...	SET	15	0.21078	0.0061353	0.27243	0.21956	REACTOME_ORGANIC_CATION_ANION_ZWITTERION_TRANSPORT
MDD	REACTOME_ORGANIC_CATION_TRAN...	SET	10	0.34927	0.008302	0.34268	0.15406	REACTOME_ORGANIC_CATION_TRANSPORT
MDD	REACTOME_OTHER_INTERLEUKIN_S...	SET	24	0.0065483	0.00024104	0.18126	0.48559	REACTOME_OTHER_INTERLEUKIN_SIGNALING
MDD	REACTOME_OTHER_SEMAPHORIN_IN...	SET	18	0.12117	0.0038632	0.21866	0.28975	REACTOME_OTHER_SEMAPHORIN_INTERACTIONS
MDD	REACTOME_OVARIAN_TUMOR_DOMAI...	SET	35	0.48158	0.0214	0.17165	0.0025144	REACTOME_OVARIAN_TUMOR_DOMAIN_PROTEASES
MDD	REACTOME_OXIDATIVE_STRESS_IN...	SET	74	0.22345	0.014422	0.11123	0.022278	REACTOME_OXIDATIVE_STRESS_INDUCED_SENESCENCE
MDD	REACTOME_O_GLYCOSYLATION_OF_...	SET	35	-0.16985	-0.0075476	0.1773	0.83095	REACTOME_O_GLYCOSYLATION_OF_TSR_DOMAIN_CONTAINING_PROTEINS
MDD	REACTOME_O_LINKED_GLYCOSYLAT...1	SET	105	-0.020613	-0.0015834	0.095763	0.58521	REACTOME_O_LINKED_GLYCOSYLATION
MDD	REACTOME_O_LINKED_GLYCOSYLAT...2	SET	60	0.13941	0.0081058	0.12289	0.1283	REACTOME_O_LINKED_GLYCOSYLATION_OF_MUCINS
MDD	REACTOME_P130CAS_LINKAGE_TO_...	SET	15	-0.51441	-0.014973	0.2405	0.98377	REACTOME_P130CAS_LINKAGE_TO_MAPK_SIGNALING_FOR_INTEGRINS
MDD	REACTOME_P2Y_RECEPTORS	SET	9	0.29183	0.006581	0.36905	0.21455	REACTOME_P2Y_RECEPTORS
MDD	REACTOME_P38MAPK_EVENTS	SET	13	-0.49282	-0.013355	0.2502	0.97556	REACTOME_P38MAPK_EVENTS
MDD	REACTOME_P75NTR_NEGATIVELY_R...	SET	6	0.071077	0.0013088	0.40848	0.43093	REACTOME_P75NTR_NEGATIVELY_REGULATES_CELL_CYCLE_VIA_SC1
MDD	REACTOME_P75NTR_RECRUITS_SIG...	SET	12	0.37882	0.0098633	0.2747	0.083951	REACTOME_P75NTR_RECRUITS_SIGNALLING_COMPLEXES
MDD	REACTOME_P75NTR_REGULATES_AX...	SET	9	0.53736	0.012118	0.35366	0.064338	REACTOME_P75NTR_REGULATES_AXONOGENESIS
MDD	REACTOME_P75NTR_SIGNALS_VIA_...	SET	15	0.11886	0.0034596	0.23855	0.30916	REACTOME_P75NTR_SIGNALS_VIA_NF_KB
MDD	REACTOME_P75_NTR_RECEPTOR_ME...	SET	89	0.10828	0.0076614	0.094894	0.12693	REACTOME_P75_NTR_RECEPTOR_MEDIATED_SIGNALLING
MDD	REACTOME_PARACETAMOL_ADME	SET	27	0.093545	0.0036519	0.17444	0.29589	REACTOME_PARACETAMOL_ADME
MDD	REACTOME_PARASITE_INFECTION	SET	56	-0.19113	-0.010737	0.123	0.93989	REACTOME_PARASITE_INFECTION
MDD	REACTOME_PASSIVE_TRANSPORT_B...	SET	13	0.38048	0.010311	0.23807	0.05501	REACTOME_PASSIVE_TRANSPORT_BY_AQUAPORINS
MDD	REACTOME_PCNA_DEPENDENT_LONG...	SET	21	0.12092	0.004164	0.18737	0.25935	REACTOME_PCNA_DEPENDENT_LONG_PATCH_BASE_EXCISION_REPAIR
MDD	REACTOME_PCP_CE_PATHWAY	SET	88	-0.023033	-0.0016205	0.10283	0.58862	REACTOME_PCP_CE_PATHWAY
MDD	REACTOME_PD_1_SIGNALING	SET	11	-0.020347	-0.00050723	0.28218	0.52874	REACTOME_PD_1_SIGNALING
MDD	REACTOME_PECAM1_INTERACTIONS	SET	10	-0.27275	-0.0064831	0.31716	0.80509	REACTOME_PECAM1_INTERACTIONS
MDD	REACTOME_PENTOSE_PHOSPHATE_P...	SET	12	0.37578	0.0097841	0.23241	0.052961	REACTOME_PENTOSE_PHOSPHATE_PATHWAY
MDD	REACTOME_PEPTIDE_HORMONE_BIO...	SET	14	-0.41707	-0.011729	0.23563	0.96163	REACTOME_PEPTIDE_HORMONE_BIOSYNTHESIS
MDD	REACTOME_PEPTIDE_HORMONE_MET...	SET	84	-0.080231	-0.0055156	0.098518	0.79228	REACTOME_PEPTIDE_HORMONE_METABOLISM
MDD	REACTOME_PEPTIDE_LIGAND_BIND...	SET	178	0.024189	0.0024143	0.071158	0.36696	REACTOME_PEPTIDE_LIGAND_BINDING_RECEPTORS
MDD	REACTOME_PERK_REGULATES_GENE...	SET	31	0.091345	0.0038206	0.16918	0.29463	REACTOME_PERK_REGULATES_GENE_EXPRESSION
MDD	REACTOME_PEROXISOMAL_LIPID_M...	SET	28	0.26655	0.010597	0.16633	0.054531	REACTOME_PEROXISOMAL_LIPID_METABOLISM
MDD	REACTOME_PEROXISOMAL_PROTEIN...	SET	61	0.087254	0.0051151	0.11317	0.22035	REACTOME_PEROXISOMAL_PROTEIN_IMPORT
MDD	REACTOME_PEXOPHAGY	SET	10	0.4024	0.009565	0.33283	0.11334	REACTOME_PEXOPHAGY
MDD	REACTOME_PHASE_0_RAPID_DEPOL...	SET	31	-0.090504	-0.0037855	0.16775	0.70524	REACTOME_PHASE_0_RAPID_DEPOLARISATION
MDD	REACTOME_PHASE_1_INACTIVATIO...	SET	6	0.0096406	0.00017752	0.40733	0.49056	REACTOME_PHASE_1_INACTIVATION_OF_FAST_NA_CHANNELS
MDD	REACTOME_PHASE_2_PLATEAU_PHA...	SET	14	0.23548	0.0066221	0.25168	0.17474	REACTOME_PHASE_2_PLATEAU_PHASE
MDD	REACTOME_PHASE_3_RAPID_REPOL...	SET	8	0.23408	0.004977	0.34384	0.24801	REACTOME_PHASE_3_RAPID_REPOLARISATION
MDD	REACTOME_PHASE_4_RESTING_MEM...	SET	19	-0.24439	-0.0080052	0.23048	0.8555	REACTOME_PHASE_4_RESTING_MEMBRANE_POTENTIAL
MDD	REACTOME_PHASE_II_CONJUGATIO...	SET	103	-0.029678	-0.0022581	0.092298	0.6261	REACTOME_PHASE_II_CONJUGATION_OF_COMPOUNDS
MDD	REACTOME_PHASE_I_FUNCTIONALI...	SET	99	-0.0585	-0.0043642	0.096952	0.72687	REACTOME_PHASE_I_FUNCTIONALIZATION_OF_COMPOUNDS
MDD	REACTOME_PHENYLALANINE_AND_T...	SET	11	-0.037637	-0.00093826	0.24545	0.56093	REACTOME_PHENYLALANINE_AND_TYROSINE_METABOLISM
MDD	REACTOME_PHENYLALANINE_METAB...	SET	6	-0.2064	-0.0038007	0.32179	0.73937	REACTOME_PHENYLALANINE_METABOLISM
MDD	REACTOME_PHOSPHATE_BOND_HYDR...1	SET	6	-0.85578	-0.015758	0.4566	0.96954	REACTOME_PHOSPHATE_BOND_HYDROLYSIS_BY_NTPDASE_PROTEINS
MDD	REACTOME_PHOSPHATE_BOND_HYDR...2	SET	6	-0.24097	-0.0044372	0.40063	0.72623	REACTOME_PHOSPHATE_BOND_HYDROLYSIS_BY_NUDT_PROTEINS
MDD	REACTOME_PHOSPHOLIPASE_C_MED...1	SET	17	0.031198	0.00096671	0.23053	0.44617	REACTOME_PHOSPHOLIPASE_C_MEDIATED_CASCADE_FGFR2
MDD	REACTOME_PHOSPHOLIPASE_C_MED...2	SET	14	0.15617	0.0043917	0.2346	0.25281	REACTOME_PHOSPHOLIPASE_C_MEDIATED_CASCADE_FGFR4
MDD	REACTOME_PHOSPHOLIPID_METABO...	SET	193	0.040058	0.0041614	0.06411	0.26604	REACTOME_PHOSPHOLIPID_METABOLISM
MDD	REACTOME_PHOSPHORYLATION_OF_...1	SET	6	0.084274	0.0015518	0.44739	0.4253	REACTOME_PHOSPHORYLATION_OF_EMI1
MDD	REACTOME_PHOSPHORYLATION_OF_...2	SET	19	-0.068841	-0.002255	0.21131	0.6277	REACTOME_PHOSPHORYLATION_OF_THE_APC_C
MDD	REACTOME_PHYSIOLOGICAL_FACTO...	SET	14	0.1222	0.0034363	0.24817	0.31123	REACTOME_PHYSIOLOGICAL_FACTORS
MDD	REACTOME_PI3K_AKT_ACTIVATION	SET	9	-0.27814	-0.0062721	0.36768	0.77531	REACTOME_PI3K_AKT_ACTIVATION
MDD	REACTOME_PI3K_AKT_SIGNALING_...	SET	102	0.041903	0.0031727	0.093367	0.32679	REACTOME_PI3K_AKT_SIGNALING_IN_CANCER
MDD	REACTOME_PI3K_EVENTS_IN_ERBB...1	SET	16	0.11788	0.0035435	0.2608	0.32564	REACTOME_PI3K_EVENTS_IN_ERBB2_SIGNALING
MDD	REACTOME_PI3K_EVENTS_IN_ERBB...2	SET	10	0.14627	0.0034769	0.33417	0.3308	REACTOME_PI3K_EVENTS_IN_ERBB4_SIGNALING
MDD	REACTOME_PI5P_REGULATES_TP53...	SET	8	-0.1806	-0.0038398	0.31557	0.71644	REACTOME_PI5P_REGULATES_TP53_ACETYLATION
MDD	REACTOME_PINK1_PRKN_MEDIATED...	SET	22	0.28895	0.010184	0.20905	0.083458	REACTOME_PINK1_PRKN_MEDIATED_MITOPHAGY
MDD	REACTOME_PIWI_INTERACTING_RN...	SET	29	-0.30567	-0.012367	0.16124	0.971	REACTOME_PIWI_INTERACTING_RNA_PIRNA_BIOGENESIS
MDD	REACTOME_PI_3K_CASCADE_FGFR1	SET	21	-0.17667	-0.0060837	0.20547	0.80506	REACTOME_PI_3K_CASCADE_FGFR1
MDD	REACTOME_PI_3K_CASCADE_FGFR2	SET	22	-0.094494	-0.0033304	0.2027	0.67945	REACTOME_PI_3K_CASCADE_FGFR2
MDD	REACTOME_PI_3K_CASCADE_FGFR3	SET	17	-0.10814	-0.0033509	0.21712	0.69078	REACTOME_PI_3K_CASCADE_FGFR3
MDD	REACTOME_PI_3K_CASCADE_FGFR4	SET	19	-0.0020898	-6.8455e-05	0.20544	0.50406	REACTOME_PI_3K_CASCADE_FGFR4
MDD	REACTOME_PI_METABOLISM	SET	75	0.087675	0.0056968	0.099788	0.18981	REACTOME_PI_METABOLISM
MDD	REACTOME_PKA_ACTIVATION_IN_G...	SET	17	-0.017547	-0.00054372	0.24965	0.52802	REACTOME_PKA_ACTIVATION_IN_GLUCAGON_SIGNALLING
MDD	REACTOME_PKA_MEDIATED_PHOSPH...1	SET	19	-0.11863	-0.003886	0.24153	0.68834	REACTOME_PKA_MEDIATED_PHOSPHORYLATION_OF_CREB
MDD	REACTOME_PKA_MEDIATED_PHOSPH...2	SET	4	-0.003176	-4.7754e-05	0.58832	0.50215	REACTOME_PKA_MEDIATED_PHOSPHORYLATION_OF_KEY_METABOLIC_FACTORS
MDD	REACTOME_PKMTS_METHYLATE_HIS...	SET	44	-0.13131	-0.0065407	0.15087	0.80794	REACTOME_PKMTS_METHYLATE_HISTONE_LYSINES
MDD	REACTOME_PLASMA_LIPOPROTEIN_...1	SET	18	-0.25731	-0.008204	0.26829	0.83123	REACTOME_PLASMA_LIPOPROTEIN_ASSEMBLY
MDD	REACTOME_PLASMA_LIPOPROTEIN_...2	SET	72	-0.11973	-0.0076233	0.11923	0.84235	REACTOME_PLASMA_LIPOPROTEIN_ASSEMBLY_REMODELING_AND_CLEARANCE
MDD	REACTOME_PLASMA_LIPOPROTEIN_...3	SET	37	0.005882	0.00026873	0.17152	0.48632	REACTOME_PLASMA_LIPOPROTEIN_CLEARANCE
MDD	REACTOME_PLASMA_LIPOPROTEIN_...4	SET	32	-0.13342	-0.0056696	0.17331	0.77929	REACTOME_PLASMA_LIPOPROTEIN_REMODELING
MDD	REACTOME_PLATELET_ACTIVATION...	SET	240	-0.020397	-0.0023597	0.060818	0.63133	REACTOME_PLATELET_ACTIVATION_SIGNALING_AND_AGGREGATION
MDD	REACTOME_PLATELET_ADHESION_T...	SET	14	-0.1395	-0.003923	0.23301	0.7253	REACTOME_PLATELET_ADHESION_TO_EXPOSED_COLLAGEN
MDD	REACTOME_PLATELET_AGGREGATIO...	SET	38	-0.072798	-0.0033705	0.14544	0.69164	REACTOME_PLATELET_AGGREGATION_PLUG_FORMATION
MDD	REACTOME_PLATELET_CALCIUM_HO...	SET	25	-0.028851	-0.0010839	0.18035	0.56355	REACTOME_PLATELET_CALCIUM_HOMEOSTASIS
MDD	REACTOME_PLATELET_HOMEOSTASIS	SET	80	0.0028874	0.00019374	0.10255	0.48877	REACTOME_PLATELET_HOMEOSTASIS
MDD	REACTOME_PLATELET_SENSITIZAT...	SET	15	0.12872	0.0037469	0.20782	0.26783	REACTOME_PLATELET_SENSITIZATION_BY_LDL
MDD	REACTOME_POLB_DEPENDENT_LONG...	SET	8	0.24417	0.0051915	0.42221	0.28153	REACTOME_POLB_DEPENDENT_LONG_PATCH_BASE_EXCISION_REPAIR
MDD	REACTOME_POLO_LIKE_KINASE_ME...	SET	16	-0.017855	-0.00053676	0.22485	0.53165	REACTOME_POLO_LIKE_KINASE_MEDIATED_EVENTS
MDD	REACTOME_POLYMERASE_SWITCHING	SET	13	0.17871	0.0048429	0.24151	0.22967	REACTOME_POLYMERASE_SWITCHING
MDD	REACTOME_POLYMERASE_SWITCHIN...	SET	25	0.042175	0.0015844	0.18862	0.41154	REACTOME_POLYMERASE_SWITCHING_ON_THE_C_STRAND_OF_THE_TELOMERE
MDD	REACTOME_POSITIVE_EPIGENETIC...	SET	56	0.16786	0.0094295	0.13749	0.11108	REACTOME_POSITIVE_EPIGENETIC_REGULATION_OF_RRNA_EXPRESSION
MDD	REACTOME_POSTMITOTIC_NUCLEAR...	SET	27	-0.13579	-0.0053013	0.18419	0.76951	REACTOME_POSTMITOTIC_NUCLEAR_PORE_COMPLEX_NPC_REFORMATION
MDD	REACTOME_POST_CHAPERONIN_TUB...	SET	20	0.22318	0.0075002	0.18524	0.11415	REACTOME_POST_CHAPERONIN_TUBULIN_FOLDING_PATHWAY
MDD	REACTOME_POST_TRANSCRIPTIONA...	SET	7	0.34743	0.00691	0.30342	0.12611	REACTOME_POST_TRANSCRIPTIONAL_SILENCING_BY_SMALL_RNAS
MDD	REACTOME_POST_TRANSLATIONAL_...1	SET	84	0.046052	0.0031659	0.10441	0.32958	REACTOME_POST_TRANSLATIONAL_MODIFICATION_SYNTHESIS_OF_GPI_ANCHORED_PROTEINS
MDD	REACTOME_POST_TRANSLATIONAL_...2	SET	1282	0.010377	0.0026903	0.026498	0.34768	REACTOME_POST_TRANSLATIONAL_PROTEIN_MODIFICATION
MDD	REACTOME_POTASSIUM_CHANNELS	SET	100	-0.29975	-0.022474	0.1011	0.99848	REACTOME_POTASSIUM_CHANNELS
MDD	REACTOME_POTENTIAL_THERAPEUT...	SET	91	0.079907	0.0057166	0.095789	0.20209	REACTOME_POTENTIAL_THERAPEUTICS_FOR_SARS
MDD	REACTOME_POU5F1_OCT4_SOX2_NA...1	SET	10	0.13177	0.0031322	0.27566	0.31632	REACTOME_POU5F1_OCT4_SOX2_NANOG_ACTIVATE_GENES_RELATED_TO_PROLIFERATION
MDD	REACTOME_POU5F1_OCT4_SOX2_NA...2	SET	8	-0.23728	-0.0050449	0.34453	0.75449	REACTOME_POU5F1_OCT4_SOX2_NANOG_REPRESS_GENES_RELATED_TO_DIFFERENTIATION
MDD	REACTOME_PP2A_MEDIATED_DEPHO...	SET	6	0.30514	0.0056189	0.31713	0.16798	REACTOME_PP2A_MEDIATED_DEPHOSPHORYLATION_OF_KEY_METABOLIC_FACTORS
MDD	REACTOME_PRC2_METHYLATES_HIS...	SET	24	0.06164	0.0022689	0.20317	0.3808	REACTOME_PRC2_METHYLATES_HISTONES_AND_DNA
MDD	REACTOME_PREDNISONE_ADME	SET	8	-0.37958	-0.0080704	0.32625	0.87766	REACTOME_PREDNISONE_ADME
MDD	REACTOME_PREGNENOLONE_BIOSYN...	SET	12	-0.29621	-0.0077124	0.25362	0.87857	REACTOME_PREGNENOLONE_BIOSYNTHESIS
MDD	REACTOME_PRESYNAPTIC_DEPOLAR...	SET	10	0.41758	0.0099257	0.28104	0.068674	REACTOME_PRESYNAPTIC_DEPOLARIZATION_AND_CALCIUM_CHANNEL_OPENING
MDD	REACTOME_PRESYNAPTIC_FUNCTIO...	SET	20	-0.38745	-0.013021	0.23434	0.95086	REACTOME_PRESYNAPTIC_FUNCTION_OF_KAINATE_RECEPTORS
MDD	REACTOME_PREVENTION_OF_PHAGO...	SET	9	0.45735	0.010314	0.26114	0.039951	REACTOME_PREVENTION_OF_PHAGOSOMAL_LYSOSOMAL_FUSION
MDD	REACTOME_PRE_NOTCH_EXPRESSIO...	SET	60	0.27085	0.015748	0.12055	0.012334	REACTOME_PRE_NOTCH_EXPRESSION_AND_PROCESSING
MDD	REACTOME_PRE_NOTCH_PROCESSIN...1	SET	17	0.33252	0.010304	0.20538	0.052731	REACTOME_PRE_NOTCH_PROCESSING_IN_GOLGI
MDD	REACTOME_PRE_NOTCH_PROCESSIN...2	SET	5	0.79758	0.013408	0.43271	0.032659	REACTOME_PRE_NOTCH_PROCESSING_IN_THE_ENDOPLASMIC_RETICULUM
MDD	REACTOME_PROCESSING_AND_ACTI...	SET	10	-0.49901	-0.011861	0.26273	0.97123	REACTOME_PROCESSING_AND_ACTIVATION_OF_SUMO
MDD	REACTOME_PROCESSING_OF_CAPPE...1	SET	28	-0.16124	-0.0064098	0.15713	0.84757	REACTOME_PROCESSING_OF_CAPPED_INTRONLESS_PRE_MRNA
MDD	REACTOME_PROCESSING_OF_CAPPE...2	SET	257	-0.024548	-0.0029373	0.056166	0.66896	REACTOME_PROCESSING_OF_CAPPED_INTRON_CONTAINING_PRE_MRNA
MDD	REACTOME_PROCESSING_OF_DNA_D...	SET	66	-0.10918	-0.0066565	0.10811	0.84371	REACTOME_PROCESSING_OF_DNA_DOUBLE_STRAND_BREAK_ENDS
MDD	REACTOME_PROCESSING_OF_INTRO...	SET	19	-0.21447	-0.0070253	0.18531	0.87643	REACTOME_PROCESSING_OF_INTRONLESS_PRE_MRNAS
MDD	REACTOME_PROCESSING_OF_SMDT1	SET	15	0.027811	0.0008095	0.24045	0.45396	REACTOME_PROCESSING_OF_SMDT1
MDD	REACTOME_PROCESSIVE_SYNTHESI...1	SET	19	0.29108	0.0095347	0.19627	0.069037	REACTOME_PROCESSIVE_SYNTHESIS_ON_THE_C_STRAND_OF_THE_TELOMERE
MDD	REACTOME_PROCESSIVE_SYNTHESI...2	SET	14	0.32881	0.0092468	0.20145	0.05133	REACTOME_PROCESSIVE_SYNTHESIS_ON_THE_LAGGING_STRAND
MDD	REACTOME_PROGRAMMED_CELL_DEA...	SET	194	0.058829	0.0061269	0.06426	0.17998	REACTOME_PROGRAMMED_CELL_DEATH
MDD	REACTOME_PROLACTIN_RECEPTOR_...	SET	15	0.37201	0.010828	0.2667	0.081537	REACTOME_PROLACTIN_RECEPTOR_SIGNALING
MDD	REACTOME_PROLONGED_ERK_ACTIV...	SET	14	0.097542	0.002743	0.23976	0.34207	REACTOME_PROLONGED_ERK_ACTIVATION_EVENTS
MDD	REACTOME_PROPIONYL_COA_CATAB...	SET	5	0.040027	0.00067287	0.38846	0.45897	REACTOME_PROPIONYL_COA_CATABOLISM
MDD	REACTOME_PROSTACYCLIN_SIGNAL...	SET	18	-0.36511	-0.011641	0.23514	0.93975	REACTOME_PROSTACYCLIN_SIGNALLING_THROUGH_PROSTACYCLIN_RECEPTOR
MDD	REACTOME_PROSTANOID_LIGAND_R...	SET	9	0.25557	0.0057632	0.35361	0.23493	REACTOME_PROSTANOID_LIGAND_RECEPTORS
MDD	REACTOME_PROTEIN_FOLDING	SET	88	-0.071241	-0.0050123	0.10027	0.7613	REACTOME_PROTEIN_FOLDING
MDD	REACTOME_PROTEIN_LOCALIZATION	SET	149	-0.044101	-0.0040304	0.071565	0.73112	REACTOME_PROTEIN_LOCALIZATION
MDD	REACTOME_PROTEIN_METHYLATION	SET	17	0.028248	0.00087529	0.198	0.44328	REACTOME_PROTEIN_METHYLATION
MDD	REACTOME_PROTEIN_PROTEIN_INT...	SET	75	0.14982	0.0097348	0.10802	0.082742	REACTOME_PROTEIN_PROTEIN_INTERACTIONS_AT_SYNAPSES
MDD	REACTOME_PROTEIN_REPAIR	SET	6	0.17358	0.0031963	0.45397	0.3511	REACTOME_PROTEIN_REPAIR
MDD	REACTOME_PROTEIN_UBIQUITINAT...	SET	59	-0.057296	-0.0033035	0.11284	0.69419	REACTOME_PROTEIN_UBIQUITINATION
MDD	REACTOME_PROTON_COUPLED_MONO...	SET	6	0.15144	0.0027887	0.39986	0.35244	REACTOME_PROTON_COUPLED_MONOCARBOXYLATE_TRANSPORT
MDD	REACTOME_PTEN_REGULATION	SET	127	0.13373	0.01129	0.084327	0.056401	REACTOME_PTEN_REGULATION
MDD	REACTOME_PTK6_EXPRESSION	SET	5	0.12038	0.0020236	0.53829	0.41152	REACTOME_PTK6_EXPRESSION
MDD	REACTOME_PTK6_PROMOTES_HIF1A...	SET	6	0.0095257	0.00017541	0.3801	0.49	REACTOME_PTK6_PROMOTES_HIF1A_STABILIZATION
MDD	REACTOME_PTK6_REGULATES_CELL...	SET	6	0.51896	0.0095561	0.35131	0.069818	REACTOME_PTK6_REGULATES_CELL_CYCLE
MDD	REACTOME_PTK6_REGULATES_PROT...	SET	5	-0.15266	-0.0025663	0.47565	0.62587	REACTOME_PTK6_REGULATES_PROTEINS_INVOLVED_IN_RNA_PROCESSING
MDD	REACTOME_PTK6_REGULATES_RHO_...	SET	14	-0.66212	-0.01862	0.27842	0.99129	REACTOME_PTK6_REGULATES_RHO_GTPASES_RAS_GTPASE_AND_MAP_KINASES
MDD	REACTOME_PTK6_REGULATES_RTKS...	SET	9	0.3139	0.0070786	0.3217	0.16461	REACTOME_PTK6_REGULATES_RTKS_AND_THEIR_EFFECTORS_AKT1_AND_DOK1
MDD	REACTOME_PURINERGIC_SIGNALIN...	SET	24	-0.1582	-0.0058232	0.17681	0.81453	REACTOME_PURINERGIC_SIGNALING_IN_LEISHMANIASIS_INFECTION
MDD	REACTOME_PURINE_CATABOLISM	SET	16	-0.19211	-0.005775	0.225	0.80339	REACTOME_PURINE_CATABOLISM
MDD	REACTOME_PURINE_RIBONUCLEOSI...	SET	11	-0.18035	-0.0044961	0.19774	0.81913	REACTOME_PURINE_RIBONUCLEOSIDE_MONOPHOSPHATE_BIOSYNTHESIS
MDD	REACTOME_PURINE_SALVAGE	SET	12	-0.10054	-0.0026176	0.26222	0.64929	REACTOME_PURINE_SALVAGE
MDD	REACTOME_PYRIMIDINE_CATABOLI...	SET	12	-0.12299	-0.0032024	0.28844	0.66509	REACTOME_PYRIMIDINE_CATABOLISM
MDD	REACTOME_PYRIMIDINE_SALVAGE	SET	10	0.17368	0.0041283	0.24629	0.24036	REACTOME_PYRIMIDINE_SALVAGE
MDD	REACTOME_PYROPTOSIS	SET	26	0.095343	0.0036526	0.17115	0.28874	REACTOME_PYROPTOSIS
MDD	REACTOME_PYRUVATE_METABOLISM	SET	29	0.0025118	0.00010162	0.1716	0.49416	REACTOME_PYRUVATE_METABOLISM
MDD	REACTOME_PYRUVATE_METABOLISM...	SET	52	-0.03721	-0.0020145	0.12254	0.6193	REACTOME_PYRUVATE_METABOLISM_AND_CITRIC_ACID_TCA_CYCLE
MDD	REACTOME_RAB_GEFS_EXCHANGE_G...	SET	83	0.18045	0.012332	0.10057	0.036396	REACTOME_RAB_GEFS_EXCHANGE_GTP_FOR_GDP_ON_RABS
MDD	REACTOME_RAB_GERANYLGERANYLA...	SET	57	-0.0048046	-0.0002723	0.11119	0.51723	REACTOME_RAB_GERANYLGERANYLATION
MDD	REACTOME_RAB_REGULATION_OF_T...	SET	112	0.091204	0.0072342	0.086507	0.14588	REACTOME_RAB_REGULATION_OF_TRAFFICKING
MDD	REACTOME_RAC1_GTPASE_CYCLE	SET	169	-0.048928	-0.0047596	0.07347	0.74728	REACTOME_RAC1_GTPASE_CYCLE
MDD	REACTOME_RAC2_GTPASE_CYCLE	SET	80	-0.013293	-0.00089191	0.10131	0.55219	REACTOME_RAC2_GTPASE_CYCLE
MDD	REACTOME_RAC3_GTPASE_CYCLE	SET	82	0.037127	0.0025219	0.10226	0.35829	REACTOME_RAC3_GTPASE_CYCLE
MDD	REACTOME_RAF_ACTIVATION	SET	33	-0.0023497	-0.00010139	0.14481	0.50647	REACTOME_RAF_ACTIVATION
MDD	REACTOME_RAF_INDEPENDENT_MAP...	SET	22	0.42946	0.015136	0.20783	0.019404	REACTOME_RAF_INDEPENDENT_MAPK1_3_ACTIVATION
MDD	REACTOME_RAP1_SIGNALLING	SET	16	0.53543	0.016096	0.2243	0.0084961	REACTOME_RAP1_SIGNALLING
MDD	REACTOME_RAS_ACTIVATION_UPON...	SET	17	-0.45863	-0.014211	0.20106	0.98872	REACTOME_RAS_ACTIVATION_UPON_CA2_INFLUX_THROUGH_NMDA_RECEPTOR
MDD	REACTOME_RAS_PROCESSING	SET	22	-0.10891	-0.0038385	0.18994	0.71681	REACTOME_RAS_PROCESSING
MDD	REACTOME_RAS_SIGNALING_DOWNS...	SET	7	-0.54174	-0.010775	0.37238	0.92713	REACTOME_RAS_SIGNALING_DOWNSTREAM_OF_NF1_LOSS_OF_FUNCTION_VARIANTS
MDD	REACTOME_RA_BIOSYNTHESIS_PAT...	SET	21	0.062465	0.002151	0.19685	0.3755	REACTOME_RA_BIOSYNTHESIS_PATHWAY
MDD	REACTOME_REACTIONS_SPECIFIC_...	SET	10	0.25449	0.0060492	0.27545	0.17777	REACTOME_REACTIONS_SPECIFIC_TO_THE_COMPLEX_N_GLYCAN_SYNTHESIS_PATHWAY
MDD	REACTOME_RECEPTOR_MEDIATED_M...	SET	9	-0.074022	-0.0016693	0.27545	0.60593	REACTOME_RECEPTOR_MEDIATED_MITOPHAGY
MDD	REACTOME_RECEPTOR_TYPE_TYROS...	SET	16	0.13269	0.003989	0.22749	0.27985	REACTOME_RECEPTOR_TYPE_TYROSINE_PROTEIN_PHOSPHATASES
MDD	REACTOME_RECOGNITION_AND_ASS...	SET	19	-0.013165	-0.00043124	0.23815	0.52204	REACTOME_RECOGNITION_AND_ASSOCIATION_OF_DNA_GLYCOSYLASE_WITH_SITE_CONTAINING_AN_AFFECTED_PURINE
MDD	REACTOME_RECOGNITION_OF_DNA_...	SET	29	0.10178	0.0041178	0.15301	0.25296	REACTOME_RECOGNITION_OF_DNA_DAMAGE_BY_PCNA_CONTAINING_REPLICATION_COMPLEX
MDD	REACTOME_RECRUITMENT_OF_MITO...	SET	73	0.057109	0.0036611	0.1008	0.28551	REACTOME_RECRUITMENT_OF_MITOTIC_CENTROSOME_PROTEINS_AND_COMPLEXES
MDD	REACTOME_RECRUITMENT_OF_NUMA...	SET	85	0.051818	0.0035834	0.091527	0.28565	REACTOME_RECRUITMENT_OF_NUMA_TO_MITOTIC_CENTROSOMES
MDD	REACTOME_RECYCLING_OF_BILE_A...	SET	18	0.29848	0.0095165	0.24407	0.11069	REACTOME_RECYCLING_OF_BILE_ACIDS_AND_SALTS
MDD	REACTOME_RECYCLING_OF_EIF2_G...	SET	7	0.43971	0.0087454	0.38431	0.12629	REACTOME_RECYCLING_OF_EIF2_GDP
MDD	REACTOME_RECYCLING_PATHWAY_O...	SET	40	-0.030261	-0.0014374	0.14394	0.58325	REACTOME_RECYCLING_PATHWAY_OF_L1
MDD	REACTOME_REDUCTION_OF_CYTOSO...	SET	11	0.08212	0.0020472	0.29384	0.38994	REACTOME_REDUCTION_OF_CYTOSOLIC_CA_LEVELS
MDD	REACTOME_REELIN_SIGNALLING_P...	SET	4	-0.22008	-0.003309	0.5264	0.66205	REACTOME_REELIN_SIGNALLING_PATHWAY
MDD	REACTOME_REGULATED_NECROSIS	SET	55	0.0055117	0.00030686	0.11508	0.4809	REACTOME_REGULATED_NECROSIS
MDD	REACTOME_REGULATED_PROTEOLYS...	SET	11	0.083759	0.0020881	0.23714	0.36197	REACTOME_REGULATED_PROTEOLYSIS_OF_P75NTR
MDD	REACTOME_REGULATION_BY_C_FLIP	SET	11	-0.10174	-0.0025363	0.23403	0.66812	REACTOME_REGULATION_BY_C_FLIP
MDD	REACTOME_REGULATION_OF_BACH1...	SET	11	0.67578	0.016847	0.29114	0.010146	REACTOME_REGULATION_OF_BACH1_ACTIVITY
MDD	REACTOME_REGULATION_OF_BETA_...	SET	40	0.06141	0.0029169	0.15104	0.34217	REACTOME_REGULATION_OF_BETA_CELL_DEVELOPMENT
MDD	REACTOME_REGULATION_OF_CHOLE...	SET	52	0.18638	0.01009	0.11548	0.053286	REACTOME_REGULATION_OF_CHOLESTEROL_BIOSYNTHESIS_BY_SREBP_SREBF
MDD	REACTOME_REGULATION_OF_COMMI...	SET	10	0.0032841	7.8062e-05	0.31029	0.49578	REACTOME_REGULATION_OF_COMMISSURAL_AXON_PATHFINDING_BY_SLIT_AND_ROBO
MDD	REACTOME_REGULATION_OF_CYTOS...	SET	7	-0.18004	-0.0035807	0.36111	0.69095	REACTOME_REGULATION_OF_CYTOSKELETAL_REMODELING_AND_CELL_SPREADING_BY_IPP_COMPLEX_COMPONENTS
MDD	REACTOME_REGULATION_OF_EXPRE...	SET	156	-0.027593	-0.0025798	0.076347	0.6411	REACTOME_REGULATION_OF_EXPRESSION_OF_SLITS_AND_ROBOS
MDD	REACTOME_REGULATION_OF_FOXO_...	SET	8	0.33778	0.0071816	0.39761	0.19781	REACTOME_REGULATION_OF_FOXO_TRANSCRIPTIONAL_ACTIVITY_BY_ACETYLATION
MDD	REACTOME_REGULATION_OF_FZD_B...	SET	21	-0.20346	-0.007006	0.2036	0.84116	REACTOME_REGULATION_OF_FZD_BY_UBIQUITINATION
MDD	REACTOME_REGULATION_OF_GENE_...1	SET	11	-0.13446	-0.0033521	0.30362	0.67107	REACTOME_REGULATION_OF_GENE_EXPRESSION_BY_HYPOXIA_INDUCIBLE_FACTOR
MDD	REACTOME_REGULATION_OF_GENE_...2	SET	21	0.0082095	0.00028269	0.20008	0.48364	REACTOME_REGULATION_OF_GENE_EXPRESSION_IN_BETA_CELLS
MDD	REACTOME_REGULATION_OF_GENE_...3	SET	7	-0.45617	-0.0090727	0.34999	0.90376	REACTOME_REGULATION_OF_GENE_EXPRESSION_IN_EARLY_PANCREATIC_PRECURSOR_CELLS
MDD	REACTOME_REGULATION_OF_GENE_...4	SET	5	0.22215	0.0037344	0.41136	0.29459	REACTOME_REGULATION_OF_GENE_EXPRESSION_IN_ENDOCRINE_COMMITTED_NEUROG3_PROGENITOR_CELLS
MDD	REACTOME_REGULATION_OF_GENE_...5	SET	14	0.52916	0.014881	0.28863	0.033387	REACTOME_REGULATION_OF_GENE_EXPRESSION_IN_LATE_STAGE_BRANCHING_MORPHOGENESIS_PANCREATIC_BUD_PRECURSOR_CELLS
MDD	REACTOME_REGULATION_OF_GLUCO...	SET	31	-0.045428	-0.0019001	0.16397	0.60913	REACTOME_REGULATION_OF_GLUCOKINASE_BY_GLUCOKINASE_REGULATORY_PROTEIN
MDD	REACTOME_REGULATION_OF_GLYCO...	SET	11	0.32114	0.0080058	0.23735	0.08803	REACTOME_REGULATION_OF_GLYCOLYSIS_BY_FRUCTOSE_2_6_BISPHOSPHATE_METABOLISM
MDD	REACTOME_REGULATION_OF_HMOX1...	SET	5	-0.0034312	-5.768e-05	0.47834	0.50286	REACTOME_REGULATION_OF_HMOX1_EXPRESSION_AND_ACTIVITY
MDD	REACTOME_REGULATION_OF_HSF1_...	SET	77	0.0058686	0.00038635	0.10362	0.47742	REACTOME_REGULATION_OF_HSF1_MEDIATED_HEAT_SHOCK_RESPONSE
MDD	REACTOME_REGULATION_OF_IFNA_...	SET	25	0.2588	0.0097223	0.24669	0.14708	REACTOME_REGULATION_OF_IFNA_IFNB_SIGNALING
MDD	REACTOME_REGULATION_OF_IFNG_...	SET	13	0.33878	0.0091808	0.25772	0.094345	REACTOME_REGULATION_OF_IFNG_SIGNALING
MDD	REACTOME_REGULATION_OF_INNAT...	SET	15	0.26114	0.0076012	0.24415	0.14241	REACTOME_REGULATION_OF_INNATE_IMMUNE_RESPONSES_TO_CYTOSOLIC_DNA
MDD	REACTOME_REGULATION_OF_INSUL...1	SET	118	-0.046161	-0.0037576	0.084848	0.70679	REACTOME_REGULATION_OF_INSULIN_LIKE_GROWTH_FACTOR_IGF_TRANSPORT_AND_UPTAKE_BY_INSULIN_LIKE_GROWTH_FACTOR_BINDING_PROTEINS_IGFBPS
MDD	REACTOME_REGULATION_OF_INSUL...2	SET	74	-0.0062059	-0.00040055	0.11381	0.52174	REACTOME_REGULATION_OF_INSULIN_SECRETION
MDD	REACTOME_REGULATION_OF_KIT_S...	SET	15	0.077244	0.0022484	0.25159	0.37941	REACTOME_REGULATION_OF_KIT_SIGNALING
MDD	REACTOME_REGULATION_OF_LIPID...	SET	114	0.13042	0.010436	0.08336	0.058856	REACTOME_REGULATION_OF_LIPID_METABOLISM_BY_PPARALPHA
MDD	REACTOME_REGULATION_OF_LOCAL...	SET	11	0.39649	0.0098842	0.25454	0.059664	REACTOME_REGULATION_OF_LOCALIZATION_OF_FOXO_TRANSCRIPTION_FACTORS
MDD	REACTOME_REGULATION_OF_MECP2...	SET	29	0.20429	0.0082648	0.16132	0.1027	REACTOME_REGULATION_OF_MECP2_EXPRESSION_AND_ACTIVITY
MDD	REACTOME_REGULATION_OF_MRNA_...	SET	81	0.20561	0.013882	0.10052	0.020413	REACTOME_REGULATION_OF_MRNA_STABILITY_BY_PROTEINS_THAT_BIND_AU_RICH_ELEMENTS
MDD	REACTOME_REGULATION_OF_NF_KA...	SET	17	-0.19706	-0.0061062	0.20377	0.83325	REACTOME_REGULATION_OF_NF_KAPPA_B_SIGNALING
MDD	REACTOME_REGULATION_OF_NPAS4...1	SET	13	0.42882	0.011621	0.22798	0.029996	REACTOME_REGULATION_OF_NPAS4_GENE_EXPRESSION
MDD	REACTOME_REGULATION_OF_NPAS4...2	SET	5	0.48792	0.0082019	0.3625	0.089164	REACTOME_REGULATION_OF_NPAS4_GENE_TRANSCRIPTION
MDD	REACTOME_REGULATION_OF_NPAS4...3	SET	9	0.40641	0.0091649	0.2651	0.062641	REACTOME_REGULATION_OF_NPAS4_MRNA_TRANSLATION
MDD	REACTOME_REGULATION_OF_PLK1_...	SET	81	0.11676	0.007883	0.099207	0.11962	REACTOME_REGULATION_OF_PLK1_ACTIVITY_AT_G2_M_TRANSITION
MDD	REACTOME_REGULATION_OF_PTEN_...1	SET	56	0.23456	0.013177	0.12919	0.034721	REACTOME_REGULATION_OF_PTEN_GENE_TRANSCRIPTION
MDD	REACTOME_REGULATION_OF_PTEN_...2	SET	8	-0.016318	-0.00034695	0.39497	0.51648	REACTOME_REGULATION_OF_PTEN_LOCALIZATION
MDD	REACTOME_REGULATION_OF_PTEN_...3	SET	9	0.38767	0.0087423	0.29022	0.09082	REACTOME_REGULATION_OF_PTEN_MRNA_TRANSLATION
MDD	REACTOME_REGULATION_OF_PTEN_...4	SET	62	0.005516	0.00032599	0.12223	0.482	REACTOME_REGULATION_OF_PTEN_STABILITY_AND_ACTIVITY
MDD	REACTOME_REGULATION_OF_PYRUV...	SET	14	0.0015968	4.4903e-05	0.23408	0.49728	REACTOME_REGULATION_OF_PYRUVATE_DEHYDROGENASE_PDH_COMPLEX
MDD	REACTOME_REGULATION_OF_RAS_B...	SET	63	-0.053119	-0.0031644	0.11823	0.67339	REACTOME_REGULATION_OF_RAS_BY_GAPS
MDD	REACTOME_REGULATION_OF_RUNX1...	SET	17	0.28375	0.0087922	0.21027	0.088602	REACTOME_REGULATION_OF_RUNX1_EXPRESSION_AND_ACTIVITY
MDD	REACTOME_REGULATION_OF_RUNX2...	SET	69	0.038896	0.0024245	0.11267	0.36497	REACTOME_REGULATION_OF_RUNX2_EXPRESSION_AND_ACTIVITY
MDD	REACTOME_REGULATION_OF_RUNX3...	SET	51	-0.057653	-0.0030912	0.136	0.66418	REACTOME_REGULATION_OF_RUNX3_EXPRESSION_AND_ACTIVITY
MDD	REACTOME_REGULATION_OF_SIGNA...1	SET	22	-0.053224	-0.0018759	0.20368	0.60307	REACTOME_REGULATION_OF_SIGNALING_BY_CBL
MDD	REACTOME_REGULATION_OF_SIGNA...2	SET	10	0.068843	0.0016364	0.27071	0.39963	REACTOME_REGULATION_OF_SIGNALING_BY_NODAL
MDD	REACTOME_REGULATION_OF_TLR_B...	SET	21	-0.0212	-0.00073003	0.21196	0.53983	REACTOME_REGULATION_OF_TLR_BY_ENDOGENOUS_LIGAND
MDD	REACTOME_REGULATION_OF_TP53_...1	SET	147	0.083382	0.0075695	0.07546	0.13459	REACTOME_REGULATION_OF_TP53_ACTIVITY
MDD	REACTOME_REGULATION_OF_TP53_...2	SET	28	0.14363	0.0057097	0.16776	0.19597	REACTOME_REGULATION_OF_TP53_ACTIVITY_THROUGH_ACETYLATION
MDD	REACTOME_REGULATION_OF_TP53_...3	SET	14	0.46407	0.013051	0.25569	0.034775	REACTOME_REGULATION_OF_TP53_ACTIVITY_THROUGH_ASSOCIATION_WITH_CO_FACTORS
MDD	REACTOME_REGULATION_OF_TP53_...4	SET	17	-0.041767	-0.0012942	0.24088	0.56883	REACTOME_REGULATION_OF_TP53_ACTIVITY_THROUGH_METHYLATION
MDD	REACTOME_REGULATION_OF_TP53_...5	SET	84	-0.025515	-0.0017541	0.09803	0.60267	REACTOME_REGULATION_OF_TP53_ACTIVITY_THROUGH_PHOSPHORYLATION
MDD	REACTOME_REGULATION_OF_TP53_...6	SET	36	0.22544	0.01016	0.15572	0.073856	REACTOME_REGULATION_OF_TP53_EXPRESSION_AND_DEGRADATION
MDD	REACTOME_RELAXIN_RECEPTORS	SET	8	-0.41792	-0.0088856	0.33556	0.8935	REACTOME_RELAXIN_RECEPTORS
MDD	REACTOME_RELEASE_OF_APOPTOTI...	SET	6	0.31109	0.0057284	0.33111	0.17374	REACTOME_RELEASE_OF_APOPTOTIC_FACTORS_FROM_THE_MITOCHONDRIA
MDD	REACTOME_RELEASE_OF_HH_NP_FR...	SET	8	0.29452	0.006262	0.29039	0.15524	REACTOME_RELEASE_OF_HH_NP_FROM_THE_SECRETING_CELL
MDD	REACTOME_REMOVAL_OF_AMINOTER...	SET	9	0.19911	0.00449	0.2334	0.19681	REACTOME_REMOVAL_OF_AMINOTERMINAL_PROPEPTIDES_FROM_GAMMA_CARBOXYLATED_PROTEINS
MDD	REACTOME_REPRESSION_OF_WNT_T...	SET	14	0.42743	0.01202	0.26801	0.05539	REACTOME_REPRESSION_OF_WNT_TARGET_GENES
MDD	REACTOME_REPRODUCTION	SET	95	-0.14871	-0.010869	0.0882	0.9541	REACTOME_REPRODUCTION
MDD	REACTOME_RESOLUTION_OF_ABASI...	SET	38	0.10155	0.0047018	0.15314	0.25363	REACTOME_RESOLUTION_OF_ABASIC_SITES_AP_SITES
MDD	REACTOME_RESOLUTION_OF_AP_SI...	SET	25	0.098818	0.0037123	0.18021	0.29173	REACTOME_RESOLUTION_OF_AP_SITES_VIA_THE_MULTIPLE_NUCLEOTIDE_PATCH_REPLACEMENT_PATHWAY
MDD	REACTOME_RESOLUTION_OF_D_LOO...1	SET	34	0.1778	0.0077874	0.14567	0.11115	REACTOME_RESOLUTION_OF_D_LOOP_STRUCTURES
MDD	REACTOME_RESOLUTION_OF_D_LOO...2	SET	27	0.28507	0.011129	0.16329	0.040435	REACTOME_RESOLUTION_OF_D_LOOP_STRUCTURES_THROUGH_SYNTHESIS_DEPENDENT_STRAND_ANNEALING_SDSA
MDD	REACTOME_RESOLUTION_OF_SISTE...	SET	117	0.029806	0.002416	0.080131	0.35496	REACTOME_RESOLUTION_OF_SISTER_CHROMATID_COHESION
MDD	REACTOME_RESPIRATORY_ELECTRO...1	SET	89	0.0016025	0.00011338	0.097903	0.49347	REACTOME_RESPIRATORY_ELECTRON_TRANSPORT
MDD	REACTOME_RESPIRATORY_ELECTRO...2	SET	109	-0.021067	-0.0016486	0.085512	0.5973	REACTOME_RESPIRATORY_ELECTRON_TRANSPORT_ATP_SYNTHESIS_BY_CHEMIOSMOTIC_COUPLING_AND_HEAT_PRODUCTION_BY_UNCOUPLING_PROTEINS
MDD	REACTOME_RESPONSE_OF_EIF2AK1...	SET	14	-0.39672	-0.011157	0.26619	0.93193	REACTOME_RESPONSE_OF_EIF2AK1_HRI_TO_HEME_DEFICIENCY
MDD	REACTOME_RESPONSE_OF_EIF2AK4...	SET	93	-0.0246	-0.001779	0.10291	0.59447	REACTOME_RESPONSE_OF_EIF2AK4_GCN2_TO_AMINO_ACID_DEFICIENCY
MDD	REACTOME_RESPONSE_OF_MTB_TO_...	SET	21	0.23245	0.0080043	0.1912	0.11205	REACTOME_RESPONSE_OF_MTB_TO_PHAGOCYTOSIS
MDD	REACTOME_RESPONSE_TO_ELEVATE...	SET	118	0.027585	0.0022455	0.086863	0.37541	REACTOME_RESPONSE_TO_ELEVATED_PLATELET_CYTOSOLIC_CA2
MDD	REACTOME_RESPONSE_TO_METAL_I...	SET	14	-0.28795	-0.0080978	0.42674	0.75009	REACTOME_RESPONSE_TO_METAL_IONS
MDD	REACTOME_RETINOID_CYCLE_DISE...	SET	11	-0.56779	-0.014155	0.27878	0.97915	REACTOME_RETINOID_CYCLE_DISEASE_EVENTS
MDD	REACTOME_RETROGRADE_NEUROTRO...	SET	14	-0.57412	-0.016145	0.26285	0.98552	REACTOME_RETROGRADE_NEUROTROPHIN_SIGNALLING
MDD	REACTOME_RETROGRADE_TRANSPOR...	SET	45	-0.021851	-0.0011007	0.12894	0.56728	REACTOME_RETROGRADE_TRANSPORT_AT_THE_TRANS_GOLGI_NETWORK
MDD	REACTOME_RET_SIGNALING	SET	40	0.055061	0.0026153	0.15118	0.35785	REACTOME_RET_SIGNALING
MDD	REACTOME_REVERSIBLE_HYDRATIO...	SET	11	-0.20309	-0.0050628	0.29024	0.75794	REACTOME_REVERSIBLE_HYDRATION_OF_CARBON_DIOXIDE
MDD	REACTOME_RHOA_GTPASE_CYCLE	SET	138	-0.084469	-0.0074316	0.07873	0.85833	REACTOME_RHOA_GTPASE_CYCLE
MDD	REACTOME_RHOBTB1_GTPASE_CYCLE	SET	22	0.038511	0.0013573	0.212	0.42793	REACTOME_RHOBTB1_GTPASE_CYCLE
MDD	REACTOME_RHOBTB2_GTPASE_CYCLE	SET	21	-0.13428	-0.0046239	0.22399	0.72557	REACTOME_RHOBTB2_GTPASE_CYCLE
MDD	REACTOME_RHOBTB3_ATPASE_CYCLE	SET	8	-0.26083	-0.0055457	0.35912	0.76617	REACTOME_RHOBTB3_ATPASE_CYCLE
MDD	REACTOME_RHOBTB_GTPASE_CYCLE	SET	33	-0.063851	-0.0027553	0.16893	0.64727	REACTOME_RHOBTB_GTPASE_CYCLE
MDD	REACTOME_RHOB_GTPASE_CYCLE	SET	66	0.019046	0.0011612	0.11403	0.43367	REACTOME_RHOB_GTPASE_CYCLE
MDD	REACTOME_RHOC_GTPASE_CYCLE	SET	70	0.02148	0.0013485	0.11223	0.42411	REACTOME_RHOC_GTPASE_CYCLE
MDD	REACTOME_RHOD_GTPASE_CYCLE	SET	48	-0.071391	-0.0037138	0.13469	0.70196	REACTOME_RHOD_GTPASE_CYCLE
MDD	REACTOME_RHOF_GTPASE_CYCLE	SET	38	-0.0015843	-7.3351e-05	0.14957	0.50423	REACTOME_RHOF_GTPASE_CYCLE
MDD	REACTOME_RHOG_GTPASE_CYCLE	SET	69	0.059713	0.0037222	0.11807	0.30653	REACTOME_RHOG_GTPASE_CYCLE
MDD	REACTOME_RHOH_GTPASE_CYCLE	SET	37	0.014206	0.00064902	0.16112	0.46487	REACTOME_RHOH_GTPASE_CYCLE
MDD	REACTOME_RHOJ_GTPASE_CYCLE	SET	51	0.046175	0.0024758	0.14152	0.3721	REACTOME_RHOJ_GTPASE_CYCLE
MDD	REACTOME_RHOQ_GTPASE_CYCLE	SET	56	-0.032765	-0.0018406	0.13107	0.5987	REACTOME_RHOQ_GTPASE_CYCLE
MDD	REACTOME_RHOT1_GTPASE_CYCLE	SET	4	-0.25958	-0.003903	0.56185	0.67796	REACTOME_RHOT1_GTPASE_CYCLE
MDD	REACTOME_RHOU_GTPASE_CYCLE	SET	36	-0.052364	-0.0023599	0.16744	0.62275	REACTOME_RHOU_GTPASE_CYCLE
MDD	REACTOME_RHOV_GTPASE_CYCLE	SET	36	-0.18726	-0.0084392	0.15652	0.88421	REACTOME_RHOV_GTPASE_CYCLE
MDD	REACTOME_RHO_GTPASES_ACTIVAT...1	SET	19	-0.33319	-0.010914	0.19635	0.95514	REACTOME_RHO_GTPASES_ACTIVATE_CIT
MDD	REACTOME_RHO_GTPASES_ACTIVAT...2	SET	132	0.041292	0.0035536	0.077001	0.2959	REACTOME_RHO_GTPASES_ACTIVATE_FORMINS
MDD	REACTOME_RHO_GTPASES_ACTIVAT...3	SET	28	-0.029828	-0.0011858	0.1585	0.57463	REACTOME_RHO_GTPASES_ACTIVATE_IQGAPS
MDD	REACTOME_RHO_GTPASES_ACTIVAT...4	SET	11	0.40333	0.010055	0.23567	0.043509	REACTOME_RHO_GTPASES_ACTIVATE_KTN1
MDD	REACTOME_RHO_GTPASES_ACTIVAT...5	SET	21	0.14123	0.0048632	0.21318	0.25383	REACTOME_RHO_GTPASES_ACTIVATE_NADPH_OXIDASES
MDD	REACTOME_RHO_GTPASES_ACTIVAT...6	SET	19	-0.41131	-0.013473	0.20343	0.97839	REACTOME_RHO_GTPASES_ACTIVATE_PAKS
MDD	REACTOME_RHO_GTPASES_ACTIVAT...7	SET	46	-0.17298	-0.0088096	0.1376	0.89563	REACTOME_RHO_GTPASES_ACTIVATE_PKNS
MDD	REACTOME_RHO_GTPASES_ACTIVAT...8	SET	9	0.31318	0.0070623	0.36542	0.19572	REACTOME_RHO_GTPASES_ACTIVATE_RHOTEKIN_AND_RHOPHILINS
MDD	REACTOME_RHO_GTPASES_ACTIVAT...9	SET	19	-0.18787	-0.006154	0.20601	0.81909	REACTOME_RHO_GTPASES_ACTIVATE_ROCKS
MDD	REACTOME_RHO_GTPASES_ACTIVAT...10	SET	33	-0.18801	-0.0081128	0.1491	0.89632	REACTOME_RHO_GTPASES_ACTIVATE_WASPS_AND_WAVES
MDD	REACTOME_RHO_GTPASE_CYCLE	SET	414	-0.031758	-0.0048012	0.046027	0.75489	REACTOME_RHO_GTPASE_CYCLE
MDD	REACTOME_RHO_GTPASE_EFFECTORS	SET	260	-0.0073311	-0.00088225	0.056006	0.55207	REACTOME_RHO_GTPASE_EFFECTORS
MDD	REACTOME_RIBAVIRIN_ADME	SET	10	-0.30465	-0.0072414	0.29967	0.84532	REACTOME_RIBAVIRIN_ADME
MDD	REACTOME_RIPK1_MEDIATED_REGU...	SET	29	-0.067273	-0.0027216	0.15394	0.66894	REACTOME_RIPK1_MEDIATED_REGULATED_NECROSIS
MDD	REACTOME_RIP_MEDIATED_NFKB_A...	SET	16	-0.11853	-0.0035631	0.21002	0.71374	REACTOME_RIP_MEDIATED_NFKB_ACTIVATION_VIA_ZBP1
MDD	REACTOME_RMTS_METHYLATE_HIST...	SET	40	0.41115	0.01953	0.15162	0.0033501	REACTOME_RMTS_METHYLATE_HISTONE_ARGININES
MDD	REACTOME_RNA_POLYMERASE_III_...1	SET	17	-0.080735	-0.0025017	0.20114	0.65593	REACTOME_RNA_POLYMERASE_III_CHAIN_ELONGATION
MDD	REACTOME_RNA_POLYMERASE_III_...2	SET	40	0.017906	0.00085052	0.13023	0.44532	REACTOME_RNA_POLYMERASE_III_TRANSCRIPTION
MDD	REACTOME_RNA_POLYMERASE_III_...3	SET	27	-0.10747	-0.0041953	0.16128	0.74739	REACTOME_RNA_POLYMERASE_III_TRANSCRIPTION_INITIATION_FROM_TYPE_1_PROMOTER
MDD	REACTOME_RNA_POLYMERASE_III_...4	SET	27	0.0011608	4.5315e-05	0.15953	0.4971	REACTOME_RNA_POLYMERASE_III_TRANSCRIPTION_INITIATION_FROM_TYPE_3_PROMOTER
MDD	REACTOME_RNA_POLYMERASE_III_...5	SET	22	0.0019822	6.9863e-05	0.17313	0.49543	REACTOME_RNA_POLYMERASE_III_TRANSCRIPTION_TERMINATION
MDD	REACTOME_RNA_POLYMERASE_II_P...	SET	71	-0.09903	-0.0062614	0.096404	0.84784	REACTOME_RNA_POLYMERASE_II_PRE_TRANSCRIPTION_EVENTS
MDD	REACTOME_RNA_POLYMERASE_II_T...1	SET	72	0.06051	0.0038526	0.095004	0.26209	REACTOME_RNA_POLYMERASE_II_TRANSCRIBES_SNRNA_GENES
MDD	REACTOME_RNA_POLYMERASE_II_T...2	SET	1245	0.031507	0.0080592	0.027462	0.12564	REACTOME_RNA_POLYMERASE_II_TRANSCRIPTION
MDD	REACTOME_RNA_POLYMERASE_II_T...3	SET	61	-0.12332	-0.0072291	0.10843	0.87228	REACTOME_RNA_POLYMERASE_II_TRANSCRIPTION_TERMINATION
MDD	REACTOME_RNA_POLYMERASE_I_PR...	SET	41	-0.021361	-0.0010272	0.14249	0.55958	REACTOME_RNA_POLYMERASE_I_PROMOTER_ESCAPE
MDD	REACTOME_RNA_POLYMERASE_I_TR...1	SET	59	0.072891	0.0042026	0.12541	0.28055	REACTOME_RNA_POLYMERASE_I_TRANSCRIPTION
MDD	REACTOME_RNA_POLYMERASE_I_TR...2	SET	42	0.037614	0.0018307	0.14388	0.39688	REACTOME_RNA_POLYMERASE_I_TRANSCRIPTION_INITIATION
MDD	REACTOME_RNA_POLYMERASE_I_TR...3	SET	28	0.068021	0.0027041	0.16319	0.33841	REACTOME_RNA_POLYMERASE_I_TRANSCRIPTION_TERMINATION
MDD	REACTOME_RND1_GTPASE_CYCLE	SET	41	-0.076115	-0.0036602	0.15476	0.68857	REACTOME_RND1_GTPASE_CYCLE
MDD	REACTOME_RND2_GTPASE_CYCLE	SET	41	-0.16767	-0.008063	0.16507	0.84513	REACTOME_RND2_GTPASE_CYCLE
MDD	REACTOME_RND3_GTPASE_CYCLE	SET	41	-0.11247	-0.0054085	0.15506	0.76587	REACTOME_RND3_GTPASE_CYCLE
MDD	REACTOME_ROBO_RECEPTORS_BIND...	SET	9	0.47527	0.010718	0.32575	0.072293	REACTOME_ROBO_RECEPTORS_BIND_AKAP5
MDD	REACTOME_ROLE_OF_ABL_IN_ROBO...	SET	8	-0.41354	-0.0087924	0.33689	0.89017	REACTOME_ROLE_OF_ABL_IN_ROBO_SLIT_SIGNALING
MDD	REACTOME_ROLE_OF_LAT2_NTAL_L...	SET	16	-0.20679	-0.0062166	0.22416	0.82187	REACTOME_ROLE_OF_LAT2_NTAL_LAB_ON_CALCIUM_MOBILIZATION
MDD	REACTOME_ROLE_OF_PHOSPHOLIPI...	SET	24	-0.22349	-0.0082266	0.20476	0.86246	REACTOME_ROLE_OF_PHOSPHOLIPIDS_IN_PHAGOCYTOSIS
MDD	REACTOME_ROLE_OF_SECOND_MESS...	SET	9	-0.16532	-0.0037281	0.33087	0.69134	REACTOME_ROLE_OF_SECOND_MESSENGERS_IN_NETRIN_1_SIGNALING
MDD	REACTOME_RORA_ACTIVATES_GENE...	SET	17	0.23693	0.0073415	0.2128	0.13278	REACTOME_RORA_ACTIVATES_GENE_EXPRESSION
MDD	REACTOME_ROS_AND_RNS_PRODUCT...	SET	34	0.012016	0.0005263	0.14502	0.46698	REACTOME_ROS_AND_RNS_PRODUCTION_IN_PHAGOCYTES
MDD	REACTOME_RRNA_MODIFICATION_I...1	SET	5	-0.17381	-0.0029219	0.41239	0.66329	REACTOME_RRNA_MODIFICATION_IN_THE_MITOCHONDRION
MDD	REACTOME_RRNA_MODIFICATION_I...2	SET	55	0.022014	0.0012256	0.12593	0.43062	REACTOME_RRNA_MODIFICATION_IN_THE_NUCLEUS_AND_CYTOSOL
MDD	REACTOME_RRNA_PROCESSING	SET	185	-0.0078385	-0.00079741	0.068334	0.54566	REACTOME_RRNA_PROCESSING
MDD	REACTOME_RRNA_PROCESSING_IN_...	SET	9	0.059028	0.0013311	0.33687	0.43045	REACTOME_RRNA_PROCESSING_IN_THE_MITOCHONDRION
MDD	REACTOME_RSK_ACTIVATION	SET	5	0.17864	0.0030029	0.39656	0.32619	REACTOME_RSK_ACTIVATION
MDD	REACTOME_RUNX1_AND_FOXP3_CON...	SET	9	0.64785	0.01461	0.30859	0.0179	REACTOME_RUNX1_AND_FOXP3_CONTROL_THE_DEVELOPMENT_OF_REGULATORY_T_LYMPHOCYTES_TREGS
MDD	REACTOME_RUNX1_INTERACTS_WIT...	SET	34	0.46869	0.020528	0.15422	0.0011884	REACTOME_RUNX1_INTERACTS_WITH_CO_FACTORS_WHOSE_PRECISE_EFFECT_ON_RUNX1_TARGETS_IS_NOT_KNOWN
MDD	REACTOME_RUNX1_REGULATES_EST...	SET	6	0.059694	0.0010992	0.34974	0.43224	REACTOME_RUNX1_REGULATES_ESTROGEN_RECEPTOR_MEDIATED_TRANSCRIPTION
MDD	REACTOME_RUNX1_REGULATES_EXP...	SET	5	-0.35592	-0.005983	0.43949	0.79098	REACTOME_RUNX1_REGULATES_EXPRESSION_OF_COMPONENTS_OF_TIGHT_JUNCTIONS
MDD	REACTOME_RUNX1_REGULATES_GEN...	SET	49	0.076179	0.0040039	0.13445	0.2855	REACTOME_RUNX1_REGULATES_GENES_INVOLVED_IN_MEGAKARYOCYTE_DIFFERENTIATION_AND_PLATELET_FUNCTION
MDD	REACTOME_RUNX1_REGULATES_TRA...1	SET	6	-0.19904	-0.0036651	0.41277	0.68516	REACTOME_RUNX1_REGULATES_TRANSCRIPTION_OF_GENES_INVOLVED_IN_BCR_SIGNALING
MDD	REACTOME_RUNX1_REGULATES_TRA...2	SET	77	0.022801	0.0015011	0.10992	0.41783	REACTOME_RUNX1_REGULATES_TRANSCRIPTION_OF_GENES_INVOLVED_IN_DIFFERENTIATION_OF_HSCS
MDD	REACTOME_RUNX1_REGULATES_TRA...3	SET	8	-0.028303	-0.00060176	0.30176	0.53736	REACTOME_RUNX1_REGULATES_TRANSCRIPTION_OF_GENES_INVOLVED_IN_DIFFERENTIATION_OF_KERATINOCYTES
MDD	REACTOME_RUNX1_REGULATES_TRA...4	SET	7	0.2505	0.0049822	0.31759	0.21513	REACTOME_RUNX1_REGULATES_TRANSCRIPTION_OF_GENES_INVOLVED_IN_DIFFERENTIATION_OF_MYELOID_CELLS
MDD	REACTOME_RUNX1_REGULATES_TRA...5	SET	5	-0.32556	-0.0054727	0.38205	0.80292	REACTOME_RUNX1_REGULATES_TRANSCRIPTION_OF_GENES_INVOLVED_IN_INTERLEUKIN_SIGNALING
MDD	REACTOME_RUNX1_REGULATES_TRA...6	SET	5	0.0067105	0.0001128	0.40197	0.49334	REACTOME_RUNX1_REGULATES_TRANSCRIPTION_OF_GENES_INVOLVED_IN_WNT_SIGNALING
MDD	REACTOME_RUNX2_REGULATES_BON...	SET	29	-0.10324	-0.004177	0.18356	0.71309	REACTOME_RUNX2_REGULATES_BONE_DEVELOPMENT
MDD	REACTOME_RUNX2_REGULATES_CHO...	SET	5	0.50844	0.008547	0.47112	0.14025	REACTOME_RUNX2_REGULATES_CHONDROCYTE_MATURATION
MDD	REACTOME_RUNX2_REGULATES_GEN...	SET	8	0.25745	0.0054737	0.32649	0.2152	REACTOME_RUNX2_REGULATES_GENES_INVOLVED_IN_CELL_MIGRATION
MDD	REACTOME_RUNX2_REGULATES_OST...	SET	22	-0.16697	-0.0058849	0.20558	0.79165	REACTOME_RUNX2_REGULATES_OSTEOBLAST_DIFFERENTIATION
MDD	REACTOME_RUNX3_REGULATES_BCL...	SET	5	1.294	0.021753	0.50559	0.0052474	REACTOME_RUNX3_REGULATES_BCL2L11_BIM_TRANSCRIPTION
MDD	REACTOME_RUNX3_REGULATES_CDK...	SET	7	0.53267	0.010594	0.37353	0.076935	REACTOME_RUNX3_REGULATES_CDKN1A_TRANSCRIPTION
MDD	REACTOME_RUNX3_REGULATES_IMM...	SET	6	0.39905	0.0073481	0.37169	0.14151	REACTOME_RUNX3_REGULATES_IMMUNE_RESPONSE_AND_CELL_MIGRATION
MDD	REACTOME_RUNX3_REGULATES_NOT...	SET	13	1.0012	0.027132	0.31078	0.00063861	REACTOME_RUNX3_REGULATES_NOTCH_SIGNALING
MDD	REACTOME_RUNX3_REGULATES_P14...	SET	9	0.71727	0.016175	0.33932	0.017273	REACTOME_RUNX3_REGULATES_P14_ARF
MDD	REACTOME_RUNX3_REGULATES_WNT...	SET	8	0.58017	0.012335	0.33369	0.04106	REACTOME_RUNX3_REGULATES_WNT_SIGNALING
MDD	REACTOME_RUNX3_REGULATES_YAP...	SET	8	0.115	0.002445	0.30317	0.35223	REACTOME_RUNX3_REGULATES_YAP1_MEDIATED_TRANSCRIPTION
MDD	REACTOME_SARS_COV_1_ACTIVATE...	SET	38	0.17026	0.007883	0.15664	0.13854	REACTOME_SARS_COV_1_ACTIVATES_MODULATES_INNATE_IMMUNE_RESPONSES
MDD	REACTOME_SARS_COV_1_HOST_INT...	SET	90	0.045824	0.0032603	0.10004	0.32346	REACTOME_SARS_COV_1_HOST_INTERACTIONS
MDD	REACTOME_SARS_COV_1_INFECTION	SET	134	0.042264	0.0036645	0.080576	0.29996	REACTOME_SARS_COV_1_INFECTION
MDD	REACTOME_SARS_COV_1_MODULATE...	SET	32	-0.23558	-0.010011	0.17074	0.91617	REACTOME_SARS_COV_1_MODULATES_HOST_TRANSLATION_MACHINERY
MDD	REACTOME_SARS_COV_1_TARGETS_...	SET	16	0.34598	0.010401	0.21457	0.053442	REACTOME_SARS_COV_1_TARGETS_HOST_INTRACELLULAR_SIGNALLING_AND_REGULATORY_PATHWAYS
MDD	REACTOME_SARS_COV_2_ACTIVATE...	SET	112	0.099748	0.0079119	0.088645	0.13025	REACTOME_SARS_COV_2_ACTIVATES_MODULATES_INNATE_AND_ADAPTIVE_IMMUNE_RESPONSES
MDD	REACTOME_SARS_COV_2_HOST_INT...	SET	182	0.078587	0.0079303	0.069459	0.12895	REACTOME_SARS_COV_2_HOST_INTERACTIONS
MDD	REACTOME_SARS_COV_2_INFECTION	SET	271	0.039533	0.0048556	0.057727	0.24673	REACTOME_SARS_COV_2_INFECTION
MDD	REACTOME_SARS_COV_2_MODULATE...1	SET	11	0.45939	0.011452	0.26068	0.039024	REACTOME_SARS_COV_2_MODULATES_AUTOPHAGY
MDD	REACTOME_SARS_COV_2_MODULATE...2	SET	43	-0.22929	-0.011291	0.14473	0.94341	REACTOME_SARS_COV_2_MODULATES_HOST_TRANSLATION_MACHINERY
MDD	REACTOME_SARS_COV_2_TARGETS_...1	SET	12	0.41379	0.010774	0.22691	0.034114	REACTOME_SARS_COV_2_TARGETS_HOST_INTRACELLULAR_SIGNALLING_AND_REGULATORY_PATHWAYS
MDD	REACTOME_SARS_COV_2_TARGETS_...2	SET	5	0.021637	0.00036372	0.4888	0.48235	REACTOME_SARS_COV_2_TARGETS_PDZ_PROTEINS_IN_CELL_CELL_JUNCTION
MDD	REACTOME_SARS_COV_INFECTIONS	SET	381	0.055653	0.0080793	0.048635	0.12626	REACTOME_SARS_COV_INFECTIONS
MDD	REACTOME_SCAVENGING_BY_CLASS...1	SET	19	0.096398	0.0031576	0.21971	0.33042	REACTOME_SCAVENGING_BY_CLASS_A_RECEPTORS
MDD	REACTOME_SCAVENGING_BY_CLASS...2	SET	6	0.043872	0.00080787	0.33235	0.44749	REACTOME_SCAVENGING_BY_CLASS_B_RECEPTORS
MDD	REACTOME_SCAVENGING_BY_CLASS...3	SET	6	-0.11074	-0.0020392	0.3373	0.62866	REACTOME_SCAVENGING_BY_CLASS_F_RECEPTORS
MDD	REACTOME_SCAVENGING_OF_HEME_...	SET	12	0.12001	0.0031246	0.25625	0.31978	REACTOME_SCAVENGING_OF_HEME_FROM_PLASMA
MDD	REACTOME_SCF_BETA_TRCP_MEDIA...	SET	51	0.050751	0.0027211	0.13586	0.35437	REACTOME_SCF_BETA_TRCP_MEDIATED_DEGRADATION_OF_EMI1
MDD	REACTOME_SCF_SKP2_MEDIATED_D...	SET	56	0.093401	0.0052469	0.12887	0.23431	REACTOME_SCF_SKP2_MEDIATED_DEGRADATION_OF_P27_P21
MDD	REACTOME_SEALING_OF_THE_NUCL...	SET	27	0.042836	0.0016723	0.16534	0.39779	REACTOME_SEALING_OF_THE_NUCLEAR_ENVELOPE_NE_BY_ESCRT_III
MDD	REACTOME_SELECTIVE_AUTOPHAGY	SET	74	0.079192	0.0051114	0.10679	0.22918	REACTOME_SELECTIVE_AUTOPHAGY
MDD	REACTOME_SELENOAMINO_ACID_ME...	SET	110	-0.037006	-0.0029091	0.093165	0.65439	REACTOME_SELENOAMINO_ACID_METABOLISM
MDD	REACTOME_SEMA3A_PAK_DEPENDEN...	SET	14	-0.26713	-0.007512	0.2298	0.87746	REACTOME_SEMA3A_PAK_DEPENDENT_AXON_REPULSION
MDD	REACTOME_SEMA3A_PLEXIN_REPUL...	SET	13	-0.018465	-0.00050039	0.2588	0.52844	REACTOME_SEMA3A_PLEXIN_REPULSION_SIGNALING_BY_INHIBITING_INTEGRIN_ADHESION
MDD	REACTOME_SEMA4D_INDUCED_CELL...	SET	20	-0.19914	-0.0066923	0.19403	0.84762	REACTOME_SEMA4D_INDUCED_CELL_MIGRATION_AND_GROWTH_CONE_COLLAPSE
MDD	REACTOME_SEMA4D_IN_SEMAPHORI...	SET	24	-0.22729	-0.0083665	0.17975	0.89696	REACTOME_SEMA4D_IN_SEMAPHORIN_SIGNALING
MDD	REACTOME_SEMA4D_MEDIATED_INH...	SET	8	-0.17579	-0.0037376	0.35142	0.69154	REACTOME_SEMA4D_MEDIATED_INHIBITION_OF_CELL_ATTACHMENT_AND_MIGRATION
MDD	REACTOME_SEMAPHORIN_INTERACT...	SET	61	-0.038325	-0.0022467	0.11404	0.63158	REACTOME_SEMAPHORIN_INTERACTIONS
MDD	REACTOME_SENESCENCE_ASSOCIAT...	SET	61	0.011312	0.00066315	0.12622	0.46429	REACTOME_SENESCENCE_ASSOCIATED_SECRETORY_PHENOTYPE_SASP
MDD	REACTOME_SENSING_OF_DNA_DOUB...	SET	6	0.28944	0.0053297	0.34932	0.20368	REACTOME_SENSING_OF_DNA_DOUBLE_STRAND_BREAKS
MDD	REACTOME_SENSORY_PERCEPTION	SET	528	-0.095751	-0.016294	0.050816	0.97023	REACTOME_SENSORY_PERCEPTION
MDD	REACTOME_SENSORY_PERCEPTION_...1	SET	6	0.25264	0.0046522	0.40363	0.26569	REACTOME_SENSORY_PERCEPTION_OF_SALTY_TASTE
MDD	REACTOME_SENSORY_PERCEPTION_...2	SET	44	0.15695	0.007818	0.1776	0.18843	REACTOME_SENSORY_PERCEPTION_OF_TASTE
MDD	REACTOME_SENSORY_PROCESSING_...1	SET	71	0.1489	0.0094148	0.11285	0.093521	REACTOME_SENSORY_PROCESSING_OF_SOUND
MDD	REACTOME_SENSORY_PROCESSING_...2	SET	51	0.083324	0.0044676	0.13394	0.26694	REACTOME_SENSORY_PROCESSING_OF_SOUND_BY_OUTER_HAIR_CELLS_OF_THE_COCHLEA
MDD	REACTOME_SEPARATION_OF_SISTE...	SET	177	0.0040636	0.00040445	0.06672	0.47572	REACTOME_SEPARATION_OF_SISTER_CHROMATIDS
MDD	REACTOME_SERINE_BIOSYNTHESIS	SET	9	0.37001	0.008344	0.32024	0.12397	REACTOME_SERINE_BIOSYNTHESIS
MDD	REACTOME_SEROTONIN_AND_MELAT...	SET	4	0.39971	0.00601	0.51573	0.21916	REACTOME_SEROTONIN_AND_MELATONIN_BIOSYNTHESIS
MDD	REACTOME_SEROTONIN_NEUROTRAN...	SET	16	-0.3575	-0.010747	0.22762	0.94185	REACTOME_SEROTONIN_NEUROTRANSMITTER_RELEASE_CYCLE
MDD	REACTOME_SEROTONIN_RECEPTORS	SET	11	-0.45588	-0.011365	0.31725	0.92463	REACTOME_SEROTONIN_RECEPTORS
MDD	REACTOME_SHC1_EVENTS_IN_EGFR...	SET	14	-0.62749	-0.017646	0.25939	0.99221	REACTOME_SHC1_EVENTS_IN_EGFR_SIGNALING
MDD	REACTOME_SHC1_EVENTS_IN_ERBB...1	SET	22	-0.016267	-0.00057333	0.21447	0.53023	REACTOME_SHC1_EVENTS_IN_ERBB2_SIGNALING
MDD	REACTOME_SHC1_EVENTS_IN_ERBB...2	SET	14	-0.21257	-0.0059777	0.26682	0.78717	REACTOME_SHC1_EVENTS_IN_ERBB4_SIGNALING
MDD	REACTOME_SHC_MEDIATED_CASCAD...1	SET	21	-0.32848	-0.011311	0.20057	0.94925	REACTOME_SHC_MEDIATED_CASCADE_FGFR1
MDD	REACTOME_SHC_MEDIATED_CASCAD...2	SET	17	-0.28032	-0.008686	0.21137	0.9076	REACTOME_SHC_MEDIATED_CASCADE_FGFR3
MDD	REACTOME_SHC_MEDIATED_CASCAD...3	SET	19	-0.16207	-0.0053087	0.20056	0.79047	REACTOME_SHC_MEDIATED_CASCADE_FGFR4
MDD	REACTOME_SHC_RELATED_EVENTS_...	SET	9	-0.63772	-0.014381	0.30232	0.98254	REACTOME_SHC_RELATED_EVENTS_TRIGGERED_BY_IGF1R
MDD	REACTOME_SIALIC_ACID_METABOL...	SET	32	0.093327	0.0039659	0.15358	0.2717	REACTOME_SIALIC_ACID_METABOLISM
MDD	REACTOME_SIGNALING_BY_ACTIVIN	SET	15	0.012677	0.000369	0.26522	0.48094	REACTOME_SIGNALING_BY_ACTIVIN
MDD	REACTOME_SIGNALING_BY_ALK	SET	25	-0.2317	-0.0087043	0.20192	0.8744	REACTOME_SIGNALING_BY_ALK
MDD	REACTOME_SIGNALING_BY_ALK_IN...	SET	53	0.075486	0.0041257	0.12575	0.27416	REACTOME_SIGNALING_BY_ALK_IN_CANCER
MDD	REACTOME_SIGNALING_BY_BMP	SET	26	-0.21114	-0.0080888	0.19095	0.86557	REACTOME_SIGNALING_BY_BMP
MDD	REACTOME_SIGNALING_BY_BRAF_A...	SET	63	-0.09469	-0.0056409	0.11275	0.7995	REACTOME_SIGNALING_BY_BRAF_AND_RAF1_FUSIONS
MDD	REACTOME_SIGNALING_BY_CSF1_M...	SET	30	0.047453	0.0019525	0.18011	0.3961	REACTOME_SIGNALING_BY_CSF1_M_CSF_IN_MYELOID_CELLS
MDD	REACTOME_SIGNALING_BY_CSF3_G...	SET	30	0.053347	0.0021951	0.19498	0.3922	REACTOME_SIGNALING_BY_CSF3_G_CSF
MDD	REACTOME_SIGNALING_BY_CTNNB1...	SET	14	0.35994	0.010122	0.21182	0.044643	REACTOME_SIGNALING_BY_CTNNB1_PHOSPHO_SITE_MUTANTS
MDD	REACTOME_SIGNALING_BY_CYTOSO...	SET	18	-0.0013621	-4.3428e-05	0.21495	0.50253	REACTOME_SIGNALING_BY_CYTOSOLIC_FGFR1_FUSION_MUTANTS
MDD	REACTOME_SIGNALING_BY_EGFR	SET	49	0.0263	0.0013823	0.13562	0.42312	REACTOME_SIGNALING_BY_EGFR
MDD	REACTOME_SIGNALING_BY_EGFR_I...	SET	25	-0.35781	-0.013442	0.19119	0.96935	REACTOME_SIGNALING_BY_EGFR_IN_CANCER
MDD	REACTOME_SIGNALING_BY_ERBB2	SET	50	0.023067	0.0012247	0.14054	0.43482	REACTOME_SIGNALING_BY_ERBB2
MDD	REACTOME_SIGNALING_BY_ERBB2_...1	SET	16	-0.64325	-0.019337	0.23387	0.99702	REACTOME_SIGNALING_BY_ERBB2_ECD_MUTANTS
MDD	REACTOME_SIGNALING_BY_ERBB2_...2	SET	26	-0.21488	-0.0082321	0.1903	0.87057	REACTOME_SIGNALING_BY_ERBB2_IN_CANCER
MDD	REACTOME_SIGNALING_BY_ERBB4	SET	57	-0.025514	-0.001446	0.12477	0.58101	REACTOME_SIGNALING_BY_ERBB4
MDD	REACTOME_SIGNALING_BY_ERYTHR...	SET	25	-0.18205	-0.0068392	0.19518	0.82451	REACTOME_SIGNALING_BY_ERYTHROPOIETIN
MDD	REACTOME_SIGNALING_BY_FGFR	SET	85	-0.11651	-0.0080568	0.10026	0.87739	REACTOME_SIGNALING_BY_FGFR
MDD	REACTOME_SIGNALING_BY_FGFR1	SET	49	-0.052165	-0.0027417	0.1329	0.65265	REACTOME_SIGNALING_BY_FGFR1
MDD	REACTOME_SIGNALING_BY_FGFR1_...	SET	38	-0.14093	-0.0065251	0.14716	0.83087	REACTOME_SIGNALING_BY_FGFR1_IN_DISEASE
MDD	REACTOME_SIGNALING_BY_FGFR2	SET	72	-0.15371	-0.0097867	0.10896	0.92083	REACTOME_SIGNALING_BY_FGFR2
MDD	REACTOME_SIGNALING_BY_FGFR2_...1	SET	19	-0.36559	-0.011975	0.20415	0.96333	REACTOME_SIGNALING_BY_FGFR2_IIIA_TM
MDD	REACTOME_SIGNALING_BY_FGFR2_...2	SET	42	-0.31729	-0.015442	0.14136	0.98759	REACTOME_SIGNALING_BY_FGFR2_IN_DISEASE
MDD	REACTOME_SIGNALING_BY_FGFR3	SET	39	-0.078114	-0.0036638	0.14556	0.70424	REACTOME_SIGNALING_BY_FGFR3
MDD	REACTOME_SIGNALING_BY_FGFR4	SET	40	-0.036654	-0.001741	0.1433	0.60094	REACTOME_SIGNALING_BY_FGFR4
MDD	REACTOME_SIGNALING_BY_FGFR4_...	SET	11	-0.58477	-0.014578	0.28564	0.97967	REACTOME_SIGNALING_BY_FGFR4_IN_DISEASE
MDD	REACTOME_SIGNALING_BY_FGFR_I...	SET	62	-0.1841	-0.01088	0.11599	0.94376	REACTOME_SIGNALING_BY_FGFR_IN_DISEASE
MDD	REACTOME_SIGNALING_BY_FLT3_F...	SET	19	-0.16842	-0.0055168	0.21958	0.77846	REACTOME_SIGNALING_BY_FLT3_FUSION_PROTEINS
MDD	REACTOME_SIGNALING_BY_FLT3_I...	SET	16	-0.41367	-0.012436	0.24584	0.95377	REACTOME_SIGNALING_BY_FLT3_ITD_AND_TKD_MUTANTS
MDD	REACTOME_SIGNALING_BY_GPCR	SET	657	0.011408	0.0021574	0.037788	0.38137	REACTOME_SIGNALING_BY_GPCR
MDD	REACTOME_SIGNALING_BY_HEDGEH...	SET	144	0.11224	0.010085	0.078273	0.075811	REACTOME_SIGNALING_BY_HEDGEHOG
MDD	REACTOME_SIGNALING_BY_HIPPO	SET	19	0.19963	0.006539	0.21265	0.17394	REACTOME_SIGNALING_BY_HIPPO
MDD	REACTOME_SIGNALING_BY_INSULI...	SET	79	-0.10263	-0.0068432	0.098975	0.8501	REACTOME_SIGNALING_BY_INSULIN_RECEPTOR
MDD	REACTOME_SIGNALING_BY_INTERL...	SET	428	0.12024	0.018475	0.04507	0.0038223	REACTOME_SIGNALING_BY_INTERLEUKINS
MDD	REACTOME_SIGNALING_BY_KIT_IN...	SET	20	-0.38181	-0.012831	0.22037	0.9584	REACTOME_SIGNALING_BY_KIT_IN_DISEASE
MDD	REACTOME_SIGNALING_BY_LEPTIN	SET	11	-0.18795	-0.0046855	0.35258	0.703	REACTOME_SIGNALING_BY_LEPTIN
MDD	REACTOME_SIGNALING_BY_LRP5_M...	SET	6	0.26718	0.0049199	0.46513	0.28285	REACTOME_SIGNALING_BY_LRP5_MUTANTS
MDD	REACTOME_SIGNALING_BY_MAPK_M...	SET	6	0.42882	0.0078963	0.44453	0.16737	REACTOME_SIGNALING_BY_MAPK_MUTANTS
MDD	REACTOME_SIGNALING_BY_MEMBRA...	SET	5	-0.12027	-0.0020217	0.3713	0.627	REACTOME_SIGNALING_BY_MEMBRANE_TETHERED_FUSIONS_OF_PDGFRA_OR_PDGFRB
MDD	REACTOME_SIGNALING_BY_MET	SET	77	-0.09008	-0.0059303	0.10631	0.80159	REACTOME_SIGNALING_BY_MET
MDD	REACTOME_SIGNALING_BY_MODERA...	SET	43	-0.12641	-0.006225	0.13652	0.82277	REACTOME_SIGNALING_BY_MODERATE_KINASE_ACTIVITY_BRAF_MUTANTS
MDD	REACTOME_SIGNALING_BY_MRAS_C...	SET	7	0.37665	0.0074912	0.3113	0.11316	REACTOME_SIGNALING_BY_MRAS_COMPLEX_MUTANTS
MDD	REACTOME_SIGNALING_BY_MST1	SET	5	-0.1745	-0.0029334	0.39589	0.67032	REACTOME_SIGNALING_BY_MST1
MDD	REACTOME_SIGNALING_BY_NODAL	SET	21	0.20351	0.0070078	0.20374	0.15894	REACTOME_SIGNALING_BY_NODAL
MDD	REACTOME_SIGNALING_BY_NOTCH	SET	179	0.17687	0.017702	0.067865	0.0045815	REACTOME_SIGNALING_BY_NOTCH
MDD	REACTOME_SIGNALING_BY_NOTCH1	SET	69	0.31329	0.019528	0.11032	0.0022593	REACTOME_SIGNALING_BY_NOTCH1
MDD	REACTOME_SIGNALING_BY_NOTCH1...1	SET	14	0.4492	0.012632	0.22878	0.024809	REACTOME_SIGNALING_BY_NOTCH1_HD_DOMAIN_MUTANTS_IN_CANCER
MDD	REACTOME_SIGNALING_BY_NOTCH1...2	SET	53	0.32576	0.017805	0.1235	0.0041771	REACTOME_SIGNALING_BY_NOTCH1_PEST_DOMAIN_MUTANTS_IN_CANCER
MDD	REACTOME_SIGNALING_BY_NOTCH1...3	SET	7	0.50941	0.010132	0.26868	0.028994	REACTOME_SIGNALING_BY_NOTCH1_T_7_9_NOTCH1_M1580_K2555_TRANSLOCATION_MUTANT
MDD	REACTOME_SIGNALING_BY_NOTCH2	SET	31	0.34642	0.014489	0.16925	0.020348	REACTOME_SIGNALING_BY_NOTCH2
MDD	REACTOME_SIGNALING_BY_NOTCH3	SET	47	0.3115	0.016036	0.13518	0.010607	REACTOME_SIGNALING_BY_NOTCH3
MDD	REACTOME_SIGNALING_BY_NOTCH4	SET	76	0.26362	0.017242	0.10495	0.0060117	REACTOME_SIGNALING_BY_NOTCH4
MDD	REACTOME_SIGNALING_BY_NTRK2_...	SET	25	-0.21882	-0.0082206	0.19976	0.86333	REACTOME_SIGNALING_BY_NTRK2_TRKB
MDD	REACTOME_SIGNALING_BY_NTRK3_...	SET	16	-0.67723	-0.020359	0.24689	0.99695	REACTOME_SIGNALING_BY_NTRK3_TRKC
MDD	REACTOME_SIGNALING_BY_NTRKS	SET	131	0.11282	0.0096728	0.082523	0.085804	REACTOME_SIGNALING_BY_NTRKS
MDD	REACTOME_SIGNALING_BY_NUCLEA...	SET	239	-0.0027548	-0.00031804	0.061661	0.51782	REACTOME_SIGNALING_BY_NUCLEAR_RECEPTORS
MDD	REACTOME_SIGNALING_BY_PDGF	SET	56	-0.29269	-0.016442	0.12631	0.98975	REACTOME_SIGNALING_BY_PDGF
MDD	REACTOME_SIGNALING_BY_PDGFRA...	SET	12	-0.53879	-0.014028	0.26497	0.97899	REACTOME_SIGNALING_BY_PDGFRA_TRANSMEMBRANE_JUXTAMEMBRANE_AND_KINASE_DOMAIN_MUTANTS
MDD	REACTOME_SIGNALING_BY_PDGFR_...	SET	20	-0.22771	-0.0076525	0.19305	0.8809	REACTOME_SIGNALING_BY_PDGFR_IN_DISEASE
MDD	REACTOME_SIGNALING_BY_PTK6	SET	54	0.059984	0.0033092	0.13228	0.32511	REACTOME_SIGNALING_BY_PTK6
MDD	REACTOME_SIGNALING_BY_RECEPT...	SET	502	0.067079	0.011139	0.041681	0.05378	REACTOME_SIGNALING_BY_RECEPTOR_TYROSINE_KINASES
MDD	REACTOME_SIGNALING_BY_RETINO...	SET	39	-0.036947	-0.0017329	0.14631	0.59968	REACTOME_SIGNALING_BY_RETINOIC_ACID
MDD	REACTOME_SIGNALING_BY_RHO_GT...	SET	626	-0.019987	-0.0036929	0.037563	0.70267	REACTOME_SIGNALING_BY_RHO_GTPASES_MIRO_GTPASES_AND_RHOBTB3
MDD	REACTOME_SIGNALING_BY_RNF43_...	SET	8	0.0015699	3.3378e-05	0.31505	0.49801	REACTOME_SIGNALING_BY_RNF43_MUTANTS
MDD	REACTOME_SIGNALING_BY_ROBO_R...	SET	200	-0.032044	-0.003388	0.067739	0.68191	REACTOME_SIGNALING_BY_ROBO_RECEPTORS
MDD	REACTOME_SIGNALING_BY_SCF_KIT	SET	42	-0.11282	-0.005491	0.14752	0.77779	REACTOME_SIGNALING_BY_SCF_KIT
MDD	REACTOME_SIGNALING_BY_TGFB_F...	SET	118	-0.041252	-0.003358	0.088873	0.67873	REACTOME_SIGNALING_BY_TGFB_FAMILY_MEMBERS
MDD	REACTOME_SIGNALING_BY_TGF_BE...1	SET	91	-0.038504	-0.0027545	0.10005	0.64982	REACTOME_SIGNALING_BY_TGF_BETA_RECEPTOR_COMPLEX
MDD	REACTOME_SIGNALING_BY_TGF_BE...2	SET	8	0.1408	0.0029937	0.39456	0.3606	REACTOME_SIGNALING_BY_TGF_BETA_RECEPTOR_COMPLEX_IN_CANCER
MDD	REACTOME_SIGNALING_BY_THE_B_...	SET	100	-0.014046	-0.0010531	0.090544	0.56164	REACTOME_SIGNALING_BY_THE_B_CELL_RECEPTOR_BCR
MDD	REACTOME_SIGNALING_BY_TYPE_1...	SET	52	-0.1356	-0.0073411	0.13105	0.84958	REACTOME_SIGNALING_BY_TYPE_1_INSULIN_LIKE_GROWTH_FACTOR_1_RECEPTOR_IGF1R
MDD	REACTOME_SIGNALING_BY_VEGF	SET	101	-0.051785	-0.0039018	0.090412	0.71659	REACTOME_SIGNALING_BY_VEGF
MDD	REACTOME_SIGNALING_BY_WNT	SET	272	0.043027	0.0052943	0.057354	0.22657	REACTOME_SIGNALING_BY_WNT
MDD	REACTOME_SIGNALING_BY_WNT_IN...	SET	32	0.19941	0.0084738	0.15545	0.099788	REACTOME_SIGNALING_BY_WNT_IN_CANCER
MDD	REACTOME_SIGNALLING_TO_ERKS	SET	34	-0.022906	-0.0010033	0.152	0.55989	REACTOME_SIGNALLING_TO_ERKS
MDD	REACTOME_SIGNALLING_TO_P38_V...	SET	5	0.96304	0.016189	0.41752	0.010546	REACTOME_SIGNALLING_TO_P38_VIA_RIT_AND_RIN
MDD	REACTOME_SIGNALLING_TO_RAS	SET	20	-0.27876	-0.009368	0.20191	0.91629	REACTOME_SIGNALLING_TO_RAS
MDD	REACTOME_SIGNAL_AMPLIFICATION	SET	32	-0.1283	-0.005452	0.17724	0.76542	REACTOME_SIGNAL_AMPLIFICATION
MDD	REACTOME_SIGNAL_ATTENUATION	SET	10	-0.15001	-0.0035657	0.29391	0.69511	REACTOME_SIGNAL_ATTENUATION
MDD	REACTOME_SIGNAL_REGULATORY_P...	SET	15	-0.20853	-0.00607	0.26352	0.78562	REACTOME_SIGNAL_REGULATORY_PROTEIN_FAMILY_INTERACTIONS
MDD	REACTOME_SIGNAL_TRANSDUCTION...	SET	19	-0.10023	-0.0032831	0.20251	0.68967	REACTOME_SIGNAL_TRANSDUCTION_BY_L1
MDD	REACTOME_SIRT1_NEGATIVELY_RE...	SET	20	0.28612	0.0096153	0.23365	0.11038	REACTOME_SIRT1_NEGATIVELY_REGULATES_RRNA_EXPRESSION
MDD	REACTOME_SLBP_DEPENDENT_PROC...	SET	11	-0.061461	-0.0015322	0.25017	0.59703	REACTOME_SLBP_DEPENDENT_PROCESSING_OF_REPLICATION_DEPENDENT_HISTONE_PRE_MRNAS
MDD	REACTOME_SLC_MEDIATED_TRANSM...	SET	228	-0.11492	-0.012963	0.062088	0.9679	REACTOME_SLC_MEDIATED_TRANSMEMBRANE_TRANSPORT
MDD	REACTOME_SLC_TRANSPORTER_DIS...	SET	92	-0.062141	-0.0044698	0.097351	0.73836	REACTOME_SLC_TRANSPORTER_DISORDERS
MDD	REACTOME_SMAC_XIAP_REGULATED...	SET	7	-0.2852	-0.0056724	0.35175	0.79126	REACTOME_SMAC_XIAP_REGULATED_APOPTOTIC_RESPONSE
MDD	REACTOME_SMAD2_SMAD3_SMAD4_H...	SET	36	-0.090898	-0.0040965	0.15492	0.72131	REACTOME_SMAD2_SMAD3_SMAD4_HETEROTRIMER_REGULATES_TRANSCRIPTION
MDD	REACTOME_SMALL_INTERFERING_R...	SET	9	0.055584	0.0012535	0.28799	0.42348	REACTOME_SMALL_INTERFERING_RNA_SIRNA_BIOGENESIS
MDD	REACTOME_SMOOTH_MUSCLE_CONTR...	SET	43	-0.22304	-0.010983	0.13429	0.95162	REACTOME_SMOOTH_MUSCLE_CONTRACTION
MDD	REACTOME_SNRNP_ASSEMBLY	SET	50	-0.10687	-0.0056741	0.12977	0.79489	REACTOME_SNRNP_ASSEMBLY
MDD	REACTOME_SODIUM_CALCIUM_EXCH...	SET	11	-0.14813	-0.0036929	0.28847	0.6962	REACTOME_SODIUM_CALCIUM_EXCHANGERS
MDD	REACTOME_SODIUM_COUPLED_PHOS...	SET	4	0.014917	0.00022428	0.45257	0.48685	REACTOME_SODIUM_COUPLED_PHOSPHATE_COTRANSPORTERS
MDD	REACTOME_SODIUM_COUPLED_SULP...	SET	5	0.020728	0.00034845	0.50847	0.48374	REACTOME_SODIUM_COUPLED_SULPHATE_DI_AND_TRI_CARBOXYLATE_TRANSPORTERS
MDD	REACTOME_SODIUM_PROTON_EXCHA...	SET	7	0.31169	0.0061992	0.41104	0.22414	REACTOME_SODIUM_PROTON_EXCHANGERS
MDD	REACTOME_SOS_MEDIATED_SIGNAL...	SET	7	-0.8734	-0.017371	0.34738	0.99403	REACTOME_SOS_MEDIATED_SIGNALLING
MDD	REACTOME_SPERM_MOTILITY_AND_...	SET	9	-0.003863	-8.7113e-05	0.30827	0.505	REACTOME_SPERM_MOTILITY_AND_TAXES
MDD	REACTOME_SPHINGOLIPID_DE_NOV...	SET	45	0.10235	0.0051558	0.14542	0.24077	REACTOME_SPHINGOLIPID_DE_NOVO_BIOSYNTHESIS
MDD	REACTOME_SPHINGOLIPID_METABO...	SET	83	0.089184	0.0060947	0.10554	0.19905	REACTOME_SPHINGOLIPID_METABOLISM
MDD	REACTOME_SPRY_REGULATION_OF_...	SET	16	0.23525	0.0070719	0.22272	0.14543	REACTOME_SPRY_REGULATION_OF_FGF_SIGNALING
MDD	REACTOME_SRP_DEPENDENT_COTRA...	SET	104	-0.054479	-0.004165	0.093232	0.7205	REACTOME_SRP_DEPENDENT_COTRANSLATIONAL_PROTEIN_TARGETING_TO_MEMBRANE
MDD	REACTOME_STABILIZATION_OF_P53	SET	53	0.041658	0.0022768	0.13171	0.3759	REACTOME_STABILIZATION_OF_P53
MDD	REACTOME_STAT3_NUCLEAR_EVENT...	SET	9	0.12593	0.0028398	0.30678	0.34072	REACTOME_STAT3_NUCLEAR_EVENTS_DOWNSTREAM_OF_ALK_SIGNALING
MDD	REACTOME_STAT5_ACTIVATION	SET	7	0.38955	0.0077476	0.37724	0.1509	REACTOME_STAT5_ACTIVATION
MDD	REACTOME_STAT5_ACTIVATION_DO...	SET	10	0.15346	0.0036477	0.33101	0.32147	REACTOME_STAT5_ACTIVATION_DOWNSTREAM_OF_FLT3_ITD_MUTANTS
MDD	REACTOME_STIMULI_SENSING_CHA...	SET	99	0.07213	0.005381	0.090081	0.21165	REACTOME_STIMULI_SENSING_CHANNELS
MDD	REACTOME_STING_MEDIATED_INDU...	SET	15	0.21578	0.006281	0.21497	0.15775	REACTOME_STING_MEDIATED_INDUCTION_OF_HOST_IMMUNE_RESPONSES
MDD	REACTOME_STRIATED_MUSCLE_CON...	SET	34	-0.16126	-0.007063	0.15955	0.84391	REACTOME_STRIATED_MUSCLE_CONTRACTION
MDD	REACTOME_SULFIDE_OXIDATION_T...	SET	6	0.017647	0.00032495	0.42513	0.48345	REACTOME_SULFIDE_OXIDATION_TO_SULFATE
MDD	REACTOME_SULFUR_AMINO_ACID_M...	SET	28	0.076985	0.0030605	0.17636	0.33123	REACTOME_SULFUR_AMINO_ACID_METABOLISM
MDD	REACTOME_SUMOYLATION	SET	160	0.042271	0.004002	0.073504	0.28262	REACTOME_SUMOYLATION
MDD	REACTOME_SUMOYLATION_OF_CHRO...	SET	53	0.036433	0.0019913	0.14069	0.39784	REACTOME_SUMOYLATION_OF_CHROMATIN_ORGANIZATION_PROTEINS
MDD	REACTOME_SUMOYLATION_OF_DNA_...1	SET	69	-0.030716	-0.0019146	0.11467	0.6056	REACTOME_SUMOYLATION_OF_DNA_DAMAGE_RESPONSE_AND_REPAIR_PROTEINS
MDD	REACTOME_SUMOYLATION_OF_DNA_...2	SET	13	0.17463	0.0047324	0.25401	0.24589	REACTOME_SUMOYLATION_OF_DNA_METHYLATION_PROTEINS
MDD	REACTOME_SUMOYLATION_OF_DNA_...3	SET	45	0.012828	0.00064622	0.12627	0.45954	REACTOME_SUMOYLATION_OF_DNA_REPLICATION_PROTEINS
MDD	REACTOME_SUMOYLATION_OF_IMMU...	SET	9	-0.332	-0.0074868	0.28667	0.87658	REACTOME_SUMOYLATION_OF_IMMUNE_RESPONSE_PROTEINS
MDD	REACTOME_SUMOYLATION_OF_INTR...	SET	29	0.12877	0.0052095	0.18839	0.24715	REACTOME_SUMOYLATION_OF_INTRACELLULAR_RECEPTORS
MDD	REACTOME_SUMOYLATION_OF_RNA_...	SET	43	0.055509	0.0027335	0.15584	0.36085	REACTOME_SUMOYLATION_OF_RNA_BINDING_PROTEINS
MDD	REACTOME_SUMOYLATION_OF_SUMO...	SET	34	-0.12632	-0.0055328	0.16694	0.77538	REACTOME_SUMOYLATION_OF_SUMOYLATION_PROTEINS
MDD	REACTOME_SUMOYLATION_OF_TRAN...1	SET	39	0.25978	0.012184	0.16557	0.058338	REACTOME_SUMOYLATION_OF_TRANSCRIPTION_COFACTORS
MDD	REACTOME_SUMOYLATION_OF_TRAN...2	SET	20	-0.027539	-0.00092548	0.20926	0.55235	REACTOME_SUMOYLATION_OF_TRANSCRIPTION_FACTORS
MDD	REACTOME_SUMOYLATION_OF_UBIQ...	SET	37	-0.15377	-0.0070254	0.15403	0.84093	REACTOME_SUMOYLATION_OF_UBIQUITINYLATION_PROTEINS
MDD	REACTOME_SUMO_IS_CONJUGATED_...	SET	5	-0.90433	-0.015202	0.36841	0.99294	REACTOME_SUMO_IS_CONJUGATED_TO_E1_UBA2_SAE1
MDD	REACTOME_SUMO_IS_PROTEOLYTIC...	SET	6	-0.47565	-0.0087587	0.36609	0.90307	REACTOME_SUMO_IS_PROTEOLYTICALLY_PROCESSED
MDD	REACTOME_SUMO_IS_TRANSFERRED...	SET	7	-0.69367	-0.013796	0.31748	0.98554	REACTOME_SUMO_IS_TRANSFERRED_FROM_E1_TO_E2_UBE2I_UBC9
MDD	REACTOME_SUPPRESSION_OF_APOP...	SET	6	-0.18141	-0.0033405	0.34524	0.70036	REACTOME_SUPPRESSION_OF_APOPTOSIS
MDD	REACTOME_SUPPRESSION_OF_PHAG...	SET	13	0.43015	0.011657	0.23926	0.036111	REACTOME_SUPPRESSION_OF_PHAGOSOMAL_MATURATION
MDD	REACTOME_SURFACTANT_METABOLI...	SET	28	-0.11657	-0.0046342	0.18307	0.73785	REACTOME_SURFACTANT_METABOLISM
MDD	REACTOME_SWITCHING_OF_ORIGIN...	SET	87	0.013837	0.00096799	0.099786	0.44486	REACTOME_SWITCHING_OF_ORIGINS_TO_A_POST_REPLICATIVE_STATE
MDD	REACTOME_SYNAPTIC_ADHESION_L...	SET	17	0.35162	0.010895	0.1861	0.029427	REACTOME_SYNAPTIC_ADHESION_LIKE_MOLECULES
MDD	REACTOME_SYNDECAN_INTERACTIO...	SET	26	0.14384	0.0055107	0.18393	0.2171	REACTOME_SYNDECAN_INTERACTIONS
MDD	REACTOME_SYNTHESIS_OF_12_EIC...	SET	7	0.31988	0.006362	0.39944	0.21163	REACTOME_SYNTHESIS_OF_12_EICOSATETRAENOIC_ACID_DERIVATIVES
MDD	REACTOME_SYNTHESIS_OF_15_EIC...	SET	6	-0.19895	-0.0036635	0.44342	0.67316	REACTOME_SYNTHESIS_OF_15_EICOSATETRAENOIC_ACID_DERIVATIVES
MDD	REACTOME_SYNTHESIS_OF_16_20_...	SET	9	0.034343	0.00077446	0.28757	0.45247	REACTOME_SYNTHESIS_OF_16_20_HYDROXYEICOSATETRAENOIC_ACIDS_HETE
MDD	REACTOME_SYNTHESIS_OF_5_EICO...	SET	9	1.031	0.02325	0.44182	0.009816	REACTOME_SYNTHESIS_OF_5_EICOSATETRAENOIC_ACIDS
MDD	REACTOME_SYNTHESIS_OF_ACTIVE...	SET	27	0.0063127	0.00024644	0.18422	0.48633	REACTOME_SYNTHESIS_OF_ACTIVE_UBIQUITIN_ROLES_OF_E1_AND_E2_ENZYMES
MDD	REACTOME_SYNTHESIS_OF_BILE_A...1	SET	34	0.22739	0.0099597	0.15602	0.072506	REACTOME_SYNTHESIS_OF_BILE_ACIDS_AND_BILE_SALTS
MDD	REACTOME_SYNTHESIS_OF_BILE_A...2	SET	14	0.11699	0.00329	0.22646	0.30272	REACTOME_SYNTHESIS_OF_BILE_ACIDS_AND_BILE_SALTS_VIA_24_HYDROXYCHOLESTEROL
MDD	REACTOME_SYNTHESIS_OF_BILE_A...3	SET	15	0.41287	0.012018	0.24449	0.045648	REACTOME_SYNTHESIS_OF_BILE_ACIDS_AND_BILE_SALTS_VIA_27_HYDROXYCHOLESTEROL
MDD	REACTOME_SYNTHESIS_OF_BILE_A...4	SET	24	0.28306	0.010419	0.1795	0.057419	REACTOME_SYNTHESIS_OF_BILE_ACIDS_AND_BILE_SALTS_VIA_7ALPHA_HYDROXYCHOLESTEROL
MDD	REACTOME_SYNTHESIS_OF_DIPHTH...	SET	7	0.027296	0.00054289	0.29331	0.46293	REACTOME_SYNTHESIS_OF_DIPHTHAMIDE_EEF2
MDD	REACTOME_SYNTHESIS_OF_DNA	SET	115	0.067451	0.0054209	0.083358	0.20921	REACTOME_SYNTHESIS_OF_DNA
MDD	REACTOME_SYNTHESIS_OF_DOLICH...	SET	6	0.043364	0.00079851	0.35915	0.45195	REACTOME_SYNTHESIS_OF_DOLICHYL_PHOSPHATE
MDD	REACTOME_SYNTHESIS_OF_EPOXY_...	SET	8	-0.41124	-0.0087437	0.28823	0.92317	REACTOME_SYNTHESIS_OF_EPOXY_EET_AND_DIHYDROXYEICOSATRIENOIC_ACIDS_DHET
MDD	REACTOME_SYNTHESIS_OF_GDP_MA...	SET	5	-0.28281	-0.0047541	0.45635	0.73228	REACTOME_SYNTHESIS_OF_GDP_MANNOSE
MDD	REACTOME_SYNTHESIS_OF_GLYCOS...	SET	16	-0.042733	-0.0012846	0.21189	0.57991	REACTOME_SYNTHESIS_OF_GLYCOSYLPHOSPHATIDYLINOSITOL_GPI
MDD	REACTOME_SYNTHESIS_OF_IP2_IP...	SET	13	-0.014177	-0.0003842	0.21846	0.52587	REACTOME_SYNTHESIS_OF_IP2_IP_AND_INS_IN_THE_CYTOSOL
MDD	REACTOME_SYNTHESIS_OF_IP3_AN...	SET	25	0.29484	0.011076	0.21144	0.081604	REACTOME_SYNTHESIS_OF_IP3_AND_IP4_IN_THE_CYTOSOL
MDD	REACTOME_SYNTHESIS_OF_KETONE...	SET	8	-0.56438	-0.012	0.36494	0.93899	REACTOME_SYNTHESIS_OF_KETONE_BODIES
MDD	REACTOME_SYNTHESIS_OF_LEUKOT...	SET	20	-0.063163	-0.0021227	0.21679	0.61461	REACTOME_SYNTHESIS_OF_LEUKOTRIENES_LT_AND_EOXINS_EX
MDD	REACTOME_SYNTHESIS_OF_LIPOXI...	SET	6	0.44006	0.0081032	0.44156	0.15949	REACTOME_SYNTHESIS_OF_LIPOXINS_LX
MDD	REACTOME_SYNTHESIS_OF_PA	SET	38	0.08817	0.0040822	0.14629	0.27335	REACTOME_SYNTHESIS_OF_PA
MDD	REACTOME_SYNTHESIS_OF_PC	SET	25	0.035441	0.0013314	0.18676	0.42475	REACTOME_SYNTHESIS_OF_PC
MDD	REACTOME_SYNTHESIS_OF_PE	SET	12	0.1836	0.0047805	0.26553	0.24464	REACTOME_SYNTHESIS_OF_PE
MDD	REACTOME_SYNTHESIS_OF_PG	SET	8	0.1714	0.0036442	0.31843	0.2952	REACTOME_SYNTHESIS_OF_PG
MDD	REACTOME_SYNTHESIS_OF_PI	SET	5	-0.040911	-0.00068771	0.41303	0.53945	REACTOME_SYNTHESIS_OF_PI
MDD	REACTOME_SYNTHESIS_OF_PIPS_A...1	SET	15	-0.024931	-0.00072569	0.19041	0.55208	REACTOME_SYNTHESIS_OF_PIPS_AT_THE_EARLY_ENDOSOME_MEMBRANE
MDD	REACTOME_SYNTHESIS_OF_PIPS_A...2	SET	5	-0.15852	-0.0026647	0.3487	0.6753	REACTOME_SYNTHESIS_OF_PIPS_AT_THE_ER_MEMBRANE
MDD	REACTOME_SYNTHESIS_OF_PIPS_A...3	SET	16	-0.32084	-0.0096449	0.22345	0.92447	REACTOME_SYNTHESIS_OF_PIPS_AT_THE_GOLGI_MEMBRANE
MDD	REACTOME_SYNTHESIS_OF_PIPS_A...4	SET	10	-0.087065	-0.0020695	0.23682	0.64343	REACTOME_SYNTHESIS_OF_PIPS_AT_THE_LATE_ENDOSOME_MEMBRANE
MDD	REACTOME_SYNTHESIS_OF_PIPS_A...5	SET	46	0.15043	0.0076612	0.11977	0.10457	REACTOME_SYNTHESIS_OF_PIPS_AT_THE_PLASMA_MEMBRANE
MDD	REACTOME_SYNTHESIS_OF_PROSTA...	SET	14	-0.12115	-0.0034069	0.24699	0.68811	REACTOME_SYNTHESIS_OF_PROSTAGLANDINS_PG_AND_THROMBOXANES_TX
MDD	REACTOME_SYNTHESIS_OF_PYROPH...	SET	6	-0.004894	-9.0119e-05	0.37299	0.50523	REACTOME_SYNTHESIS_OF_PYROPHOSPHATES_IN_THE_CYTOSOL
MDD	REACTOME_SYNTHESIS_OF_SUBSTR...	SET	61	0.054394	0.0031887	0.11348	0.31586	REACTOME_SYNTHESIS_OF_SUBSTRATES_IN_N_GLYCAN_BIOSYTHESIS
MDD	REACTOME_SYNTHESIS_OF_UDP_N_...	SET	7	-0.10227	-0.002034	0.44129	0.59163	REACTOME_SYNTHESIS_OF_UDP_N_ACETYL_GLUCOSAMINE
MDD	REACTOME_SYNTHESIS_OF_VERY_L...	SET	23	-0.25083	-0.0090389	0.19936	0.89583	REACTOME_SYNTHESIS_OF_VERY_LONG_CHAIN_FATTY_ACYL_COAS
MDD	REACTOME_SYNTHESIS_OF_WYBUTO...	SET	6	-0.14939	-0.0027508	0.2801	0.70309	REACTOME_SYNTHESIS_OF_WYBUTOSINE_AT_G37_OF_TRNA_PHE
MDD	REACTOME_SYNTHESIS_SECRETION...1	SET	19	-0.23524	-0.0077056	0.20626	0.87296	REACTOME_SYNTHESIS_SECRETION_AND_DEACYLATION_OF_GHRELIN
MDD	REACTOME_SYNTHESIS_SECRETION...2	SET	19	-0.017543	-0.00057464	0.22027	0.53174	REACTOME_SYNTHESIS_SECRETION_AND_INACTIVATION_OF_GLUCAGON_LIKE_PEPTIDE_1_GLP_1
MDD	REACTOME_SYNTHESIS_SECRETION...3	SET	12	-0.009354	-0.00024355	0.25603	0.51457	REACTOME_SYNTHESIS_SECRETION_AND_INACTIVATION_OF_GLUCOSE_DEPENDENT_INSULINOTROPIC_POLYPEPTIDE_GIP
MDD	REACTOME_S_PHASE	SET	155	0.062327	0.0058087	0.070036	0.18676	REACTOME_S_PHASE
MDD	REACTOME_TACHYKININ_RECEPTOR...	SET	5	-0.098579	-0.0016571	0.45227	0.58627	REACTOME_TACHYKININ_RECEPTORS_BIND_TACHYKININS
MDD	REACTOME_TAK1_DEPENDENT_IKK_...	SET	40	-0.035567	-0.0016894	0.1392	0.60083	REACTOME_TAK1_DEPENDENT_IKK_AND_NF_KAPPA_B_ACTIVATION
MDD	REACTOME_TANDEM_PORE_DOMAIN_...	SET	12	-0.4414	-0.011493	0.30869	0.92362	REACTOME_TANDEM_PORE_DOMAIN_POTASSIUM_CHANNELS
MDD	REACTOME_TBC_RABGAPS	SET	40	0.032779	0.001557	0.13576	0.40461	REACTOME_TBC_RABGAPS
MDD	REACTOME_TCF_DEPENDENT_SIGNA...	SET	178	0.05025	0.0050153	0.069575	0.23508	REACTOME_TCF_DEPENDENT_SIGNALING_IN_RESPONSE_TO_WNT
MDD	REACTOME_TCR_SIGNALING	SET	101	0.018316	0.0013801	0.095028	0.42358	REACTOME_TCR_SIGNALING
MDD	REACTOME_TELOMERE_C_STRAND_L...	SET	33	0.13813	0.0059604	0.15314	0.18355	REACTOME_TELOMERE_C_STRAND_LAGGING_STRAND_SYNTHESIS
MDD	REACTOME_TELOMERE_C_STRAND_S...	SET	12	0.0066662	0.00017357	0.2552	0.48958	REACTOME_TELOMERE_C_STRAND_SYNTHESIS_INITIATION
MDD	REACTOME_TELOMERE_EXTENSION_...	SET	22	-0.39854	-0.014046	0.20319	0.97508	REACTOME_TELOMERE_EXTENSION_BY_TELOMERASE
MDD	REACTOME_TELOMERE_MAINTENANCE	SET	72	-0.13525	-0.0086113	0.10688	0.89714	REACTOME_TELOMERE_MAINTENANCE
MDD	REACTOME_TERMINAL_PATHWAY_OF...	SET	7	-0.070379	-0.0013998	0.34301	0.58128	REACTOME_TERMINAL_PATHWAY_OF_COMPLEMENT
MDD	REACTOME_TERMINATION_OF_O_GL...	SET	22	0.21442	0.0075571	0.19772	0.13909	REACTOME_TERMINATION_OF_O_GLYCAN_BIOSYNTHESIS
MDD	REACTOME_TERMINATION_OF_TRAN...	SET	32	0.16735	0.0071116	0.15652	0.14249	REACTOME_TERMINATION_OF_TRANSLESION_DNA_SYNTHESIS
MDD	REACTOME_TETRAHYDROBIOPTERIN...	SET	10	0.25383	0.0060336	0.27171	0.17511	REACTOME_TETRAHYDROBIOPTERIN_BH4_SYNTHESIS_RECYCLING_SALVAGE_AND_REGULATION
MDD	REACTOME_TFAP2A_ACTS_AS_A_TR...	SET	5	0.47464	0.0079788	0.38235	0.10724	REACTOME_TFAP2A_ACTS_AS_A_TRANSCRIPTIONAL_REPRESSOR_DURING_RETINOIC_ACID_INDUCED_CELL_DIFFERENTIATION
MDD	REACTOME_TFAP2_AP_2_FAMILY_R...1	SET	5	0.59972	0.010081	0.47759	0.10462	REACTOME_TFAP2_AP_2_FAMILY_REGULATES_TRANSCRIPTION_OF_CELL_CYCLE_FACTORS
MDD	REACTOME_TFAP2_AP_2_FAMILY_R...2	SET	15	0.087461	0.0025458	0.28742	0.38045	REACTOME_TFAP2_AP_2_FAMILY_REGULATES_TRANSCRIPTION_OF_GROWTH_FACTORS_AND_THEIR_RECEPTORS
MDD	REACTOME_TGF_BETA_RECEPTOR_S...1	SET	46	0.076723	0.0039074	0.14315	0.296	REACTOME_TGF_BETA_RECEPTOR_SIGNALING_ACTIVATES_SMADS
MDD	REACTOME_TGF_BETA_RECEPTOR_S...2	SET	16	-0.11963	-0.0035962	0.26388	0.67485	REACTOME_TGF_BETA_RECEPTOR_SIGNALING_IN_EMT_EPITHELIAL_TO_MESENCHYMAL_TRANSITION
MDD	REACTOME_THE_ACTIVATION_OF_A...	SET	8	0.02023	0.00043012	0.34487	0.47661	REACTOME_THE_ACTIVATION_OF_ARYLSULFATASES
MDD	REACTOME_THE_CANONICAL_RETIN...	SET	22	-0.13877	-0.004891	0.19294	0.764	REACTOME_THE_CANONICAL_RETINOID_CYCLE_IN_RODS_TWILIGHT_VISION
MDD	REACTOME_THE_CITRIC_ACID_TCA...	SET	157	-0.037639	-0.0035302	0.072741	0.69757	REACTOME_THE_CITRIC_ACID_TCA_CYCLE_AND_RESPIRATORY_ELECTRON_TRANSPORT
MDD	REACTOME_THE_FATTY_ACID_CYCL...	SET	4	0.089879	0.0013514	0.35756	0.40077	REACTOME_THE_FATTY_ACID_CYCLING_MODEL
MDD	REACTOME_THE_NLRP3_INFLAMMAS...	SET	15	-0.27662	-0.0080519	0.23928	0.87617	REACTOME_THE_NLRP3_INFLAMMASOME
MDD	REACTOME_THE_PHOTOTRANSDUCTI...	SET	32	-0.32818	-0.013946	0.16332	0.97774	REACTOME_THE_PHOTOTRANSDUCTION_CASCADE
MDD	REACTOME_THE_RETINOID_CYCLE_...	SET	3	-0.59875	-0.0077968	0.52446	0.87319	REACTOME_THE_RETINOID_CYCLE_IN_CONES_DAYLIGHT_VISION
MDD	REACTOME_THE_ROLE_OF_GTSE1_I...	SET	70	-0.018103	-0.0011365	0.10859	0.5662	REACTOME_THE_ROLE_OF_GTSE1_IN_G2_M_PROGRESSION_AFTER_G2_CHECKPOINT
MDD	REACTOME_THE_ROLE_OF_NEF_IN_...	SET	26	-0.087537	-0.0033536	0.17853	0.68804	REACTOME_THE_ROLE_OF_NEF_IN_HIV_1_REPLICATION_AND_DISEASE_PATHOGENESIS
MDD	REACTOME_THROMBIN_SIGNALLING...	SET	31	-0.14401	-0.0060233	0.17067	0.8006	REACTOME_THROMBIN_SIGNALLING_THROUGH_PROTEINASE_ACTIVATED_RECEPTORS_PARS
MDD	REACTOME_THROMBOXANE_SIGNALL...	SET	23	-0.16813	-0.0060586	0.21849	0.77919	REACTOME_THROMBOXANE_SIGNALLING_THROUGH_TP_RECEPTOR
MDD	REACTOME_THYROXINE_BIOSYNTHE...	SET	10	-0.52161	-0.012399	0.29884	0.95953	REACTOME_THYROXINE_BIOSYNTHESIS
MDD	REACTOME_TICAM1_DEPENDENT_AC...	SET	11	0.78959	0.019684	0.3647	0.0152	REACTOME_TICAM1_DEPENDENT_ACTIVATION_OF_IRF3_IRF7
MDD	REACTOME_TICAM1_RIP1_MEDIATE...	SET	18	-0.18234	-0.0058135	0.21491	0.8019	REACTOME_TICAM1_RIP1_MEDIATED_IKK_COMPLEX_RECRUITMENT
MDD	REACTOME_TICAM1_TRAF6_DEPEND...	SET	10	0.011488	0.00027307	0.31018	0.48523	REACTOME_TICAM1_TRAF6_DEPENDENT_INDUCTION_OF_TAK1_COMPLEX
MDD	REACTOME_TIE2_SIGNALING	SET	18	-0.31066	-0.0099048	0.22912	0.91242	REACTOME_TIE2_SIGNALING
MDD	REACTOME_TIGHT_JUNCTION_INTE...	SET	29	-0.48174	-0.019489	0.18097	0.99611	REACTOME_TIGHT_JUNCTION_INTERACTIONS
MDD	REACTOME_TLR3_MEDIATED_TICAM...	SET	6	-0.29185	-0.0053742	0.39359	0.7708	REACTOME_TLR3_MEDIATED_TICAM1_DEPENDENT_PROGRAMMED_CELL_DEATH
MDD	REACTOME_TNFR1_INDUCED_NFKAP...	SET	28	-0.059105	-0.0023497	0.16361	0.64104	REACTOME_TNFR1_INDUCED_NFKAPPAB_SIGNALING_PATHWAY
MDD	REACTOME_TNFR1_INDUCED_PROAP...	SET	19	-0.20595	-0.006746	0.1993	0.84927	REACTOME_TNFR1_INDUCED_PROAPOPTOTIC_SIGNALING
MDD	REACTOME_TNFR1_MEDIATED_CERA...	SET	5	0.22378	0.0037617	0.32223	0.2437	REACTOME_TNFR1_MEDIATED_CERAMIDE_PRODUCTION
MDD	REACTOME_TNFR2_NON_CANONICAL...	SET	90	0.15875	0.011295	0.09941	0.05515	REACTOME_TNFR2_NON_CANONICAL_NF_KB_PATHWAY
MDD	REACTOME_TNFS_BIND_THEIR_PHY...	SET	26	0.45334	0.017368	0.19853	0.011209	REACTOME_TNFS_BIND_THEIR_PHYSIOLOGICAL_RECEPTORS
MDD	REACTOME_TNF_RECEPTOR_SUPERF...	SET	13	0.17214	0.0046649	0.26181	0.25543	REACTOME_TNF_RECEPTOR_SUPERFAMILY_TNFSF_MEMBERS_MEDIATING_NON_CANONICAL_NF_KB_PATHWAY
MDD	REACTOME_TNF_SIGNALING	SET	49	0.037494	0.0019706	0.11711	0.37443	REACTOME_TNF_SIGNALING
MDD	REACTOME_TOLL_LIKE_RECEPTOR_...1	SET	99	0.18953	0.014139	0.091574	0.01925	REACTOME_TOLL_LIKE_RECEPTOR_9_TLR9_CASCADE
MDD	REACTOME_TOLL_LIKE_RECEPTOR_...2	SET	156	0.072282	0.006758	0.074525	0.16606	REACTOME_TOLL_LIKE_RECEPTOR_CASCADES
MDD	REACTOME_TOLL_LIKE_RECEPTOR_...3	SET	108	0.14175	0.011042	0.088714	0.055046	REACTOME_TOLL_LIKE_RECEPTOR_TLR1_TLR2_CASCADE
MDD	REACTOME_TOXICITY_OF_BOTULIN...	SET	5	0.29054	0.004884	0.44602	0.2574	REACTOME_TOXICITY_OF_BOTULINUM_TOXIN_TYPE_D_BOTD
MDD	REACTOME_TP53_REGULATES_META...	SET	80	0.16655	0.011175	0.10056	0.048845	REACTOME_TP53_REGULATES_METABOLIC_GENES
MDD	REACTOME_TP53_REGULATES_TRAN...1	SET	21	0.0072455	0.0002495	0.19429	0.48513	REACTOME_TP53_REGULATES_TRANSCRIPTION_OF_ADDITIONAL_CELL_CYCLE_GENES_WHOSE_EXACT_ROLE_IN_THE_P53_PATHWAY_REMAIN_UNCERTAIN
MDD	REACTOME_TP53_REGULATES_TRAN...2	SET	12	-0.12594	-0.0032791	0.26778	0.68093	REACTOME_TP53_REGULATES_TRANSCRIPTION_OF_CASPASE_ACTIVATORS_AND_CASPASES
MDD	REACTOME_TP53_REGULATES_TRAN...3	SET	49	-0.036015	-0.0018929	0.12865	0.61023	REACTOME_TP53_REGULATES_TRANSCRIPTION_OF_CELL_CYCLE_GENES
MDD	REACTOME_TP53_REGULATES_TRAN...4	SET	43	-0.011042	-0.00054374	0.13396	0.53285	REACTOME_TP53_REGULATES_TRANSCRIPTION_OF_CELL_DEATH_GENES
MDD	REACTOME_TP53_REGULATES_TRAN...5	SET	12	-0.11152	-0.0029036	0.25383	0.66979	REACTOME_TP53_REGULATES_TRANSCRIPTION_OF_DEATH_RECEPTORS_AND_LIGANDS
MDD	REACTOME_TP53_REGULATES_TRAN...6	SET	57	-0.02562	-0.001452	0.11179	0.59063	REACTOME_TP53_REGULATES_TRANSCRIPTION_OF_DNA_REPAIR_GENES
MDD	REACTOME_TP53_REGULATES_TRAN...7	SET	20	-0.027415	-0.00092132	0.20112	0.55421	REACTOME_TP53_REGULATES_TRANSCRIPTION_OF_GENES_INVOLVED_IN_CYTOCHROME_C_RELEASE
MDD	REACTOME_TP53_REGULATES_TRAN...8	SET	14	-0.081433	-0.00229	0.26987	0.61858	REACTOME_TP53_REGULATES_TRANSCRIPTION_OF_GENES_INVOLVED_IN_G1_CELL_CYCLE_ARREST
MDD	REACTOME_TP53_REGULATES_TRAN...9	SET	18	-0.071525	-0.0022805	0.19947	0.64004	REACTOME_TP53_REGULATES_TRANSCRIPTION_OF_GENES_INVOLVED_IN_G2_CELL_CYCLE_ARREST
MDD	REACTOME_TP53_REGULATES_TRAN...10	SET	13	0.14834	0.00402	0.22461	0.25449	REACTOME_TP53_REGULATES_TRANSCRIPTION_OF_SEVERAL_ADDITIONAL_CELL_DEATH_GENES_WHOSE_SPECIFIC_ROLES_IN_P53_DEPENDENT_APOPTOSIS_REMAIN_UNCERTAIN
MDD	REACTOME_TRAF3_DEPENDENT_IRF...	SET	14	0.45758	0.012868	0.2756	0.048437	REACTOME_TRAF3_DEPENDENT_IRF_ACTIVATION_PATHWAY
MDD	REACTOME_TRAF6_MEDIATED_INDU...	SET	15	0.13492	0.0039274	0.25238	0.29646	REACTOME_TRAF6_MEDIATED_INDUCTION_OF_TAK1_COMPLEX_WITHIN_TLR4_COMPLEX
MDD	REACTOME_TRAF6_MEDIATED_IRF7...1	SET	29	0.14151	0.005725	0.23538	0.27386	REACTOME_TRAF6_MEDIATED_IRF7_ACTIVATION
MDD	REACTOME_TRAF6_MEDIATED_IRF7...2	SET	11	0.32348	0.008064	0.3265	0.16091	REACTOME_TRAF6_MEDIATED_IRF7_ACTIVATION_IN_TLR7_8_OR_9_SIGNALING
MDD	REACTOME_TRAF6_MEDIATED_NF_K...	SET	23	0.067171	0.0024205	0.17731	0.35241	REACTOME_TRAF6_MEDIATED_NF_KB_ACTIVATION
MDD	REACTOME_TRAFFICKING_AND_PRO...	SET	11	0.050214	0.0012518	0.25728	0.42263	REACTOME_TRAFFICKING_AND_PROCESSING_OF_ENDOSOMAL_TLR
MDD	REACTOME_TRAFFICKING_OF_AMPA...	SET	28	-0.24766	-0.0098455	0.15913	0.94017	REACTOME_TRAFFICKING_OF_AMPA_RECEPTORS
MDD	REACTOME_TRAFFICKING_OF_GLUR...	SET	14	-0.16502	-0.0046407	0.23301	0.7606	REACTOME_TRAFFICKING_OF_GLUR2_CONTAINING_AMPA_RECEPTORS
MDD	REACTOME_TRAFFICKING_OF_MYRI...	SET	4	0.03484	0.00052384	0.41067	0.4662	REACTOME_TRAFFICKING_OF_MYRISTOYLATED_PROTEINS_TO_THE_CILIUM
MDD	REACTOME_TRAIL_SIGNALING	SET	8	-0.056186	-0.0011946	0.36567	0.56106	REACTOME_TRAIL_SIGNALING
MDD	REACTOME_TRANSCRIPTIONAL_ACT...1	SET	51	0.11008	0.0059025	0.13173	0.20168	REACTOME_TRANSCRIPTIONAL_ACTIVATION_OF_MITOCHONDRIAL_BIOGENESIS
MDD	REACTOME_TRANSCRIPTIONAL_ACT...2	SET	49	-0.094236	-0.0049529	0.13694	0.75432	REACTOME_TRANSCRIPTIONAL_ACTIVITY_OF_SMAD2_SMAD3_SMAD4_HETEROTRIMER
MDD	REACTOME_TRANSCRIPTIONAL_REG...1	SET	27	-0.15472	-0.0060402	0.17169	0.81624	REACTOME_TRANSCRIPTIONAL_REGULATION_BY_E2F6
MDD	REACTOME_TRANSCRIPTIONAL_REG...2	SET	57	0.27288	0.015466	0.12262	0.013036	REACTOME_TRANSCRIPTIONAL_REGULATION_BY_MECP2
MDD	REACTOME_TRANSCRIPTIONAL_REG...3	SET	33	0.31438	0.013566	0.15684	0.022523	REACTOME_TRANSCRIPTIONAL_REGULATION_BY_NPAS4
MDD	REACTOME_TRANSCRIPTIONAL_REG...4	SET	181	0.17358	0.017468	0.068618	0.0057146	REACTOME_TRANSCRIPTIONAL_REGULATION_BY_RUNX1
MDD	REACTOME_TRANSCRIPTIONAL_REG...5	SET	114	0.050978	0.0040792	0.08852	0.28235	REACTOME_TRANSCRIPTIONAL_REGULATION_BY_RUNX2
MDD	REACTOME_TRANSCRIPTIONAL_REG...6	SET	90	0.13417	0.0095463	0.10255	0.095384	REACTOME_TRANSCRIPTIONAL_REGULATION_BY_RUNX3
MDD	REACTOME_TRANSCRIPTIONAL_REG...7	SET	59	-0.11508	-0.0066349	0.12809	0.81551	REACTOME_TRANSCRIPTIONAL_REGULATION_BY_SMALL_RNAS
MDD	REACTOME_TRANSCRIPTIONAL_REG...8	SET	37	0.067733	0.0030945	0.17298	0.34769	REACTOME_TRANSCRIPTIONAL_REGULATION_BY_THE_AP_2_TFAP2_FAMILY_OF_TRANSCRIPTION_FACTORS
MDD	REACTOME_TRANSCRIPTIONAL_REG...9	SET	337	0.07013	0.0095872	0.049234	0.077174	REACTOME_TRANSCRIPTIONAL_REGULATION_BY_TP53
MDD	REACTOME_TRANSCRIPTIONAL_REG...10	SET	36	0.011552	0.00052061	0.14667	0.46861	REACTOME_TRANSCRIPTIONAL_REGULATION_BY_VENTX
MDD	REACTOME_TRANSCRIPTIONAL_REG...11	SET	43	0.10281	0.0050628	0.14744	0.24281	REACTOME_TRANSCRIPTIONAL_REGULATION_OF_GRANULOPOIESIS
MDD	REACTOME_TRANSCRIPTIONAL_REG...12	SET	28	-0.0329	-0.0013079	0.17813	0.57326	REACTOME_TRANSCRIPTIONAL_REGULATION_OF_PLURIPOTENT_STEM_CELLS
MDD	REACTOME_TRANSCRIPTIONAL_REG...13	SET	11	-0.11944	-0.0029775	0.28346	0.66325	REACTOME_TRANSCRIPTIONAL_REGULATION_OF_TESTIS_DIFFERENTIATION
MDD	REACTOME_TRANSCRIPTIONAL_REG...14	SET	80	0.049764	0.0033391	0.097244	0.30442	REACTOME_TRANSCRIPTIONAL_REGULATION_OF_WHITE_ADIPOCYTE_DIFFERENTIATION
MDD	REACTOME_TRANSCRIPTION_COUPL...	SET	75	-0.0043937	-0.00028549	0.096653	0.51813	REACTOME_TRANSCRIPTION_COUPLED_NUCLEOTIDE_EXCISION_REPAIR_TC_NER
MDD	REACTOME_TRANSCRIPTION_OF_E2...1	SET	19	-0.20359	-0.0066689	0.16928	0.88545	REACTOME_TRANSCRIPTION_OF_E2F_TARGETS_UNDER_NEGATIVE_CONTROL_BY_DREAM_COMPLEX
MDD	REACTOME_TRANSCRIPTION_OF_E2...2	SET	16	-0.11405	-0.0034286	0.20368	0.71224	REACTOME_TRANSCRIPTION_OF_E2F_TARGETS_UNDER_NEGATIVE_CONTROL_BY_P107_RBL1_AND_P130_RBL2_IN_COMPLEX_WITH_HDAC1
MDD	REACTOME_TRANSCRIPTION_OF_TH...	SET	60	-0.04562	-0.0026524	0.10406	0.66945	REACTOME_TRANSCRIPTION_OF_THE_HIV_GENOME
MDD	REACTOME_TRANSFERRIN_ENDOCYT...	SET	28	-0.057426	-0.0022829	0.15977	0.64036	REACTOME_TRANSFERRIN_ENDOCYTOSIS_AND_RECYCLING
MDD	REACTOME_TRANSLATION	SET	275	0.0085572	0.0010586	0.05608	0.43936	REACTOME_TRANSLATION
MDD	REACTOME_TRANSLATION_OF_REPL...	SET	14	-0.0085637	-0.00024083	0.2399	0.51424	REACTOME_TRANSLATION_OF_REPLICASE_AND_ASSEMBLY_OF_THE_REPLICATION_TRANSCRIPTION_COMPLEX
MDD	REACTOME_TRANSLATION_OF_SARS...1	SET	29	0.056312	0.0022782	0.16689	0.3679	REACTOME_TRANSLATION_OF_SARS_COV_1_STRUCTURAL_PROTEINS
MDD	REACTOME_TRANSLATION_OF_SARS...2	SET	54	0.0077901	0.00042976	0.13266	0.47659	REACTOME_TRANSLATION_OF_SARS_COV_2_STRUCTURAL_PROTEINS
MDD	REACTOME_TRANSLESION_SYNTHES...1	SET	19	0.10114	0.0033128	0.21813	0.32146	REACTOME_TRANSLESION_SYNTHESIS_BY_POLH
MDD	REACTOME_TRANSLESION_SYNTHES...2	SET	17	0.13768	0.0042661	0.22417	0.26956	REACTOME_TRANSLESION_SYNTHESIS_BY_POLK
MDD	REACTOME_TRANSLESION_SYNTHES...3	SET	39	0.14449	0.0067771	0.14672	0.16237	REACTOME_TRANSLESION_SYNTHESIS_BY_Y_FAMILY_DNA_POLYMERASES_BYPASSES_LESIONS_ON_DNA_TEMPLATE
MDD	REACTOME_TRANSLOCATION_OF_SL...	SET	68	0.074608	0.0046169	0.10563	0.24001	REACTOME_TRANSLOCATION_OF_SLC2A4_GLUT4_TO_THE_PLASMA_MEMBRANE
MDD	REACTOME_TRANSMISSION_ACROSS...	SET	244	-0.079586	-0.0092825	0.059696	0.90875	REACTOME_TRANSMISSION_ACROSS_CHEMICAL_SYNAPSES
MDD	REACTOME_TRANSPORT_AND_SYNTH...	SET	6	0.18178	0.0033474	0.3933	0.32197	REACTOME_TRANSPORT_AND_SYNTHESIS_OF_PAPS
MDD	REACTOME_TRANSPORT_OF_BILE_S...	SET	80	-0.013356	-0.00089614	0.10919	0.54867	REACTOME_TRANSPORT_OF_BILE_SALTS_AND_ORGANIC_ACIDS_METAL_IONS_AND_AMINE_COMPOUNDS
MDD	REACTOME_TRANSPORT_OF_CONNEX...	SET	17	0.0099357	0.00030787	0.20315	0.4805	REACTOME_TRANSPORT_OF_CONNEXONS_TO_THE_PLASMA_MEMBRANE
MDD	REACTOME_TRANSPORT_OF_FATTY_...	SET	7	-0.88165	-0.017535	0.35932	0.99292	REACTOME_TRANSPORT_OF_FATTY_ACIDS
MDD	REACTOME_TRANSPORT_OF_INORGA...	SET	98	-0.13417	-0.0099592	0.092748	0.92599	REACTOME_TRANSPORT_OF_INORGANIC_CATIONS_ANIONS_AND_AMINO_ACIDS_OLIGOPEPTIDES
MDD	REACTOME_TRANSPORT_OF_MATURE...1	SET	42	-0.045866	-0.0022323	0.13914	0.62916	REACTOME_TRANSPORT_OF_MATURE_MRNAS_DERIVED_FROM_INTRONLESS_TRANSCRIPTS
MDD	REACTOME_TRANSPORT_OF_MATURE...2	SET	76	-0.068415	-0.0044748	0.10091	0.7511	REACTOME_TRANSPORT_OF_MATURE_TRANSCRIPT_TO_CYTOPLASM
MDD	REACTOME_TRANSPORT_OF_NUCLEO...1	SET	10	-0.19837	-0.0047152	0.23787	0.79783	REACTOME_TRANSPORT_OF_NUCLEOSIDES_AND_FREE_PURINE_AND_PYRIMIDINE_BASES_ACROSS_THE_PLASMA_MEMBRANE
MDD	REACTOME_TRANSPORT_OF_NUCLEO...2	SET	8	-0.23122	-0.0049161	0.31381	0.76938	REACTOME_TRANSPORT_OF_NUCLEOTIDE_SUGARS
MDD	REACTOME_TRANSPORT_OF_ORGANI...	SET	10	-0.068337	-0.0016244	0.36299	0.57466	REACTOME_TRANSPORT_OF_ORGANIC_ANIONS
MDD	REACTOME_TRANSPORT_OF_RCBL_W...	SET	8	-0.33395	-0.0071003	0.32069	0.85114	REACTOME_TRANSPORT_OF_RCBL_WITHIN_THE_BODY
MDD	REACTOME_TRANSPORT_OF_SMALL_...	SET	676	-0.083018	-0.015916	0.036183	0.98911	REACTOME_TRANSPORT_OF_SMALL_MOLECULES
MDD	REACTOME_TRANSPORT_OF_THE_SL...	SET	35	-0.047633	-0.0021167	0.16006	0.61699	REACTOME_TRANSPORT_OF_THE_SLBP_DEPENDANT_MATURE_MRNA
MDD	REACTOME_TRANSPORT_OF_VITAMI...	SET	37	-0.31339	-0.014318	0.15149	0.98071	REACTOME_TRANSPORT_OF_VITAMINS_NUCLEOSIDES_AND_RELATED_MOLECULES
MDD	REACTOME_TRANSPORT_TO_THE_GO...	SET	179	0.028834	0.0028858	0.065319	0.32945	REACTOME_TRANSPORT_TO_THE_GOLGI_AND_SUBSEQUENT_MODIFICATION
MDD	REACTOME_TRANS_GOLGI_NETWORK...	SET	65	0.063251	0.0038271	0.11335	0.28842	REACTOME_TRANS_GOLGI_NETWORK_VESICLE_BUDDING
MDD	REACTOME_TRIF_MEDIATED_PROGR...	SET	9	-0.084054	-0.0018955	0.31509	0.60517	REACTOME_TRIF_MEDIATED_PROGRAMMED_CELL_DEATH
MDD	REACTOME_TRIGLYCERIDE_BIOSYN...	SET	12	0.049641	0.0012925	0.29864	0.43399	REACTOME_TRIGLYCERIDE_BIOSYNTHESIS
MDD	REACTOME_TRIGLYCERIDE_CATABO...	SET	23	0.023933	0.00086243	0.2062	0.4538	REACTOME_TRIGLYCERIDE_CATABOLISM
MDD	REACTOME_TRIGLYCERIDE_METABO...	SET	35	0.032248	0.001433	0.16972	0.42465	REACTOME_TRIGLYCERIDE_METABOLISM
MDD	REACTOME_TRISTETRAPROLIN_TTP...	SET	16	0.62421	0.018765	0.20697	0.0012832	REACTOME_TRISTETRAPROLIN_TTP_ZFP36_BINDS_AND_DESTABILIZES_MRNA
MDD	REACTOME_TRNA_AMINOACYLATION	SET	40	0.099726	0.0047369	0.14265	0.24225	REACTOME_TRNA_AMINOACYLATION
MDD	REACTOME_TRNA_MODIFICATION_I...1	SET	9	0.17286	0.0038981	0.36794	0.31925	REACTOME_TRNA_MODIFICATION_IN_THE_MITOCHONDRION
MDD	REACTOME_TRNA_MODIFICATION_I...2	SET	41	-0.054416	-0.0026167	0.13707	0.65431	REACTOME_TRNA_MODIFICATION_IN_THE_NUCLEUS_AND_CYTOSOL
MDD	REACTOME_TRNA_PROCESSING	SET	103	-0.07692	-0.0058525	0.091417	0.79994	REACTOME_TRNA_PROCESSING
MDD	REACTOME_TRNA_PROCESSING_IN_...1	SET	5	0.5981	0.010054	0.44071	0.087382	REACTOME_TRNA_PROCESSING_IN_THE_MITOCHONDRION
MDD	REACTOME_TRNA_PROCESSING_IN_...2	SET	55	-0.11581	-0.0064474	0.12669	0.81967	REACTOME_TRNA_PROCESSING_IN_THE_NUCLEUS
MDD	REACTOME_TRP_CHANNELS	SET	27	-0.062818	-0.0024524	0.1798	0.63659	REACTOME_TRP_CHANNELS
MDD	REACTOME_TRYPTOPHAN_CATABOLI...	SET	14	0.22395	0.0062978	0.23766	0.17303	REACTOME_TRYPTOPHAN_CATABOLISM
MDD	REACTOME_TYPE_I_HEMIDESMOSOM...	SET	11	0.10551	0.0026302	0.25022	0.33664	REACTOME_TYPE_I_HEMIDESMOSOME_ASSEMBLY
MDD	REACTOME_TYROSINE_CATABOLISM	SET	5	0.19715	0.0033141	0.37955	0.30173	REACTOME_TYROSINE_CATABOLISM
MDD	REACTOME_TYSND1_CLEAVES_PERO...	SET	7	0.23571	0.0046879	0.31272	0.22551	REACTOME_TYSND1_CLEAVES_PEROXISOMAL_PROTEINS
MDD	REACTOME_UBIQUINOL_BIOSYNTHE...	SET	8	0.078655	0.0016723	0.34558	0.40998	REACTOME_UBIQUINOL_BIOSYNTHESIS
MDD	REACTOME_UB_SPECIFIC_PROCESS...	SET	157	-0.0016737	-0.00015698	0.073456	0.50909	REACTOME_UB_SPECIFIC_PROCESSING_PROTEASES
MDD	REACTOME_UCH_PROTEINASES	SET	82	-0.0061959	-0.00042087	0.10324	0.52393	REACTOME_UCH_PROTEINASES
MDD	REACTOME_UNBLOCKING_OF_NMDA_...	SET	17	-0.12564	-0.0038932	0.20955	0.7256	REACTOME_UNBLOCKING_OF_NMDA_RECEPTORS_GLUTAMATE_BINDING_AND_ACTIVATION
MDD	REACTOME_UNFOLDED_PROTEIN_RE...	SET	89	0.083621	0.0059165	0.094023	0.18691	REACTOME_UNFOLDED_PROTEIN_RESPONSE_UPR
MDD	REACTOME_UNWINDING_OF_DNA	SET	12	0.1458	0.0037963	0.23318	0.2659	REACTOME_UNWINDING_OF_DNA
MDD	REACTOME_UPTAKE_AND_ACTIONS_...	SET	29	-0.36895	-0.014927	0.1717	0.98417	REACTOME_UPTAKE_AND_ACTIONS_OF_BACTERIAL_TOXINS
MDD	REACTOME_UPTAKE_AND_FUNCTION...1	SET	11	-0.039252	-0.00097852	0.30664	0.55093	REACTOME_UPTAKE_AND_FUNCTION_OF_ANTHRAX_TOXINS
MDD	REACTOME_UPTAKE_AND_FUNCTION...2	SET	6	-0.5362	-0.0098737	0.28883	0.9683	REACTOME_UPTAKE_AND_FUNCTION_OF_DIPHTHERIA_TOXIN
MDD	REACTOME_UPTAKE_OF_DIETARY_C...	SET	10	0.438	0.010411	0.28611	0.062911	REACTOME_UPTAKE_OF_DIETARY_COBALAMINS_INTO_ENTEROCYTES
MDD	REACTOME_UREA_CYCLE	SET	9	0.090012	0.0020298	0.26216	0.36567	REACTOME_UREA_CYCLE
MDD	REACTOME_VASOPRESSIN_LIKE_RE...	SET	5	-0.66735	-0.011218	0.50924	0.90498	REACTOME_VASOPRESSIN_LIKE_RECEPTORS
MDD	REACTOME_VASOPRESSIN_REGULAT...	SET	41	-0.11018	-0.0052986	0.1599	0.75461	REACTOME_VASOPRESSIN_REGULATES_RENAL_WATER_HOMEOSTASIS_VIA_AQUAPORINS
MDD	REACTOME_VEGFR2_MEDIATED_CEL...	SET	18	-0.45613	-0.014543	0.24193	0.9703	REACTOME_VEGFR2_MEDIATED_CELL_PROLIFERATION
MDD	REACTOME_VEGFR2_MEDIATED_VAS...	SET	26	0.17642	0.0067588	0.16852	0.14758	REACTOME_VEGFR2_MEDIATED_VASCULAR_PERMEABILITY
MDD	REACTOME_VEGF_LIGAND_RECEPTO...	SET	7	-0.10711	-0.0021303	0.40063	0.6054	REACTOME_VEGF_LIGAND_RECEPTOR_INTERACTIONS
MDD	REACTOME_VESICLE_MEDIATED_TR...	SET	633	0.021751	0.0040404	0.036058	0.27318	REACTOME_VESICLE_MEDIATED_TRANSPORT
MDD	REACTOME_VIRAL_MESSENGER_RNA...	SET	43	-0.2072	-0.010203	0.14591	0.92219	REACTOME_VIRAL_MESSENGER_RNA_SYNTHESIS
MDD	REACTOME_VISUAL_PHOTOTRANSDU...	SET	90	-0.16903	-0.012026	0.095996	0.96085	REACTOME_VISUAL_PHOTOTRANSDUCTION
MDD	REACTOME_VITAMINS	SET	6	-0.31891	-0.0058724	0.44292	0.76424	REACTOME_VITAMINS
MDD	REACTOME_VITAMIN_B1_THIAMIN_...	SET	5	-0.21326	-0.0035849	0.39128	0.70713	REACTOME_VITAMIN_B1_THIAMIN_METABOLISM
MDD	REACTOME_VITAMIN_B2_RIBOFLAV...	SET	7	0.44577	0.0088658	0.37131	0.11498	REACTOME_VITAMIN_B2_RIBOFLAVIN_METABOLISM
MDD	REACTOME_VITAMIN_B5_PANTOTHE...	SET	16	-0.15702	-0.0047204	0.21344	0.76904	REACTOME_VITAMIN_B5_PANTOTHENATE_METABOLISM
MDD	REACTOME_VITAMIN_C_ASCORBATE...	SET	7	0.21064	0.0041894	0.36776	0.28341	REACTOME_VITAMIN_C_ASCORBATE_METABOLISM
MDD	REACTOME_VITAMIN_D_CALCIFERO...	SET	12	-0.11491	-0.0029918	0.29167	0.65319	REACTOME_VITAMIN_D_CALCIFEROL_METABOLISM
MDD	REACTOME_VLDLR_INTERNALISATI...	SET	16	-0.16203	-0.0048708	0.29082	0.71128	REACTOME_VLDLR_INTERNALISATION_AND_DEGRADATION
MDD	REACTOME_VLDL_ASSEMBLY	SET	5	-0.24507	-0.0041197	0.45882	0.70337	REACTOME_VLDL_ASSEMBLY
MDD	REACTOME_VLDL_CLEARANCE	SET	6	-0.085686	-0.0015778	0.44116	0.577	REACTOME_VLDL_CLEARANCE
MDD	REACTOME_VOLTAGE_GATED_POTAS...	SET	42	-0.28546	-0.013893	0.16027	0.96254	REACTOME_VOLTAGE_GATED_POTASSIUM_CHANNELS
MDD	REACTOME_VXPX_CARGO_TARGETIN...	SET	20	-0.18322	-0.0061573	0.20187	0.81795	REACTOME_VXPX_CARGO_TARGETING_TO_CILIUM
MDD	REACTOME_WAX_AND_PLASMALOGEN...	SET	5	0.446	0.0074974	0.43432	0.15224	REACTOME_WAX_AND_PLASMALOGEN_BIOSYNTHESIS
MDD	REACTOME_WNT5A_DEPENDENT_INT...1	SET	13	-0.12364	-0.0033506	0.26738	0.67811	REACTOME_WNT5A_DEPENDENT_INTERNALIZATION_OF_FZD2_FZD5_AND_ROR2
MDD	REACTOME_WNT5A_DEPENDENT_INT...2	SET	15	0.22765	0.0066263	0.24429	0.17571	REACTOME_WNT5A_DEPENDENT_INTERNALIZATION_OF_FZD4
MDD	REACTOME_WNT_LIGAND_BIOGENES...	SET	25	-0.00063097	-2.3704e-05	0.17386	0.50145	REACTOME_WNT_LIGAND_BIOGENESIS_AND_TRAFFICKING
MDD	REACTOME_WNT_MEDIATED_ACTIVA...	SET	7	-0.027922	-0.00055533	0.35152	0.53165	REACTOME_WNT_MEDIATED_ACTIVATION_OF_DVL
MDD	REACTOME_XENOBIOTICS	SET	23	-0.16611	-0.0059858	0.20503	0.79108	REACTOME_XENOBIOTICS
MDD	REACTOME_YAP1_AND_WWTR1_TAZ_...	SET	15	0.12114	0.0035261	0.23392	0.30228	REACTOME_YAP1_AND_WWTR1_TAZ_STIMULATED_GENE_EXPRESSION
MDD	REACTOME_ZBP1_DAI_MEDIATED_I...	SET	20	-0.23302	-0.0078308	0.19741	0.88106	REACTOME_ZBP1_DAI_MEDIATED_INDUCTION_OF_TYPE_I_IFNS
MDD	REACTOME_ZINC_EFFLUX_AND_COM...	SET	5	0.037864	0.00063651	0.45096	0.46654	REACTOME_ZINC_EFFLUX_AND_COMPARTMENTALIZATION_BY_THE_SLC30_FAMILY
MDD	REACTOME_ZINC_INFLUX_INTO_CE...	SET	9	-0.15626	-0.0035238	0.33867	0.67774	REACTOME_ZINC_INFLUX_INTO_CELLS_BY_THE_SLC39_GENE_FAMILY
MDD	REACTOME_ZINC_TRANSPORTERS	SET	14	-0.086268	-0.002426	0.27082	0.62496	REACTOME_ZINC_TRANSPORTERS
MDD	REICHERT_G1S_REGULATORS_AS_P...	SET	8	-0.14092	-0.0029961	0.29178	0.68543	REICHERT_G1S_REGULATORS_AS_PI3K_TARGETS
MDD	REICHERT_MITOSIS_LIN9_TARGETS	SET	26	-0.24581	-0.0094169	0.16435	0.93262	REICHERT_MITOSIS_LIN9_TARGETS
MDD	REN_ALVEOLAR_RHABDOMYOSARCOM...1	SET	369	-0.075447	-0.010783	0.04662	0.94719	REN_ALVEOLAR_RHABDOMYOSARCOMA_DN
MDD	REN_ALVEOLAR_RHABDOMYOSARCOM...2	SET	96	0.054188	0.0039811	0.095535	0.28529	REN_ALVEOLAR_RHABDOMYOSARCOMA_UP
MDD	REN_BOUND_BY_E2F	SET	55	-0.10344	-0.0057592	0.11806	0.80954	REN_BOUND_BY_E2F
MDD	REN_MIF_TARGETS_DN	SET	5	0.14494	0.0024365	0.46622	0.37794	REN_MIF_TARGETS_DN
MDD	RHEIN_ALL_GLUCOCORTICOID_THE...1	SET	330	0.056843	0.0076912	0.047744	0.11692	RHEIN_ALL_GLUCOCORTICOID_THERAPY_DN
MDD	RHEIN_ALL_GLUCOCORTICOID_THE...2	SET	66	-0.12495	-0.0076182	0.11696	0.8573	RHEIN_ALL_GLUCOCORTICOID_THERAPY_UP
MDD	RHODES_CANCER_META_SIGNATURE	SET	61	-0.017701	-0.0010377	0.09966	0.57049	RHODES_CANCER_META_SIGNATURE
MDD	RHODES_UNDIFFERENTIATED_CANC...	SET	66	0.045801	0.0027925	0.10663	0.33377	RHODES_UNDIFFERENTIATED_CANCER
MDD	RICKMAN_HEAD_AND_NECK_CANCER...1	SET	95	-0.19558	-0.014294	0.098991	0.9759	RICKMAN_HEAD_AND_NECK_CANCER_A
MDD	RICKMAN_HEAD_AND_NECK_CANCER...2	SET	35	-0.0032664	-0.00014515	0.16508	0.50789	RICKMAN_HEAD_AND_NECK_CANCER_B
MDD	RICKMAN_HEAD_AND_NECK_CANCER...3	SET	97	0.016444	0.0012143	0.091643	0.4288	RICKMAN_HEAD_AND_NECK_CANCER_C
MDD	RICKMAN_HEAD_AND_NECK_CANCER...4	SET	29	-0.043347	-0.0017537	0.16526	0.60345	RICKMAN_HEAD_AND_NECK_CANCER_D
MDD	RICKMAN_HEAD_AND_NECK_CANCER...5	SET	78	0.10391	0.0068848	0.099972	0.14932	RICKMAN_HEAD_AND_NECK_CANCER_E
MDD	RICKMAN_HEAD_AND_NECK_CANCER...6	SET	52	-0.13464	-0.0072893	0.12844	0.85273	RICKMAN_HEAD_AND_NECK_CANCER_F
MDD	RICKMAN_METASTASIS_DN	SET	241	0.12671	0.014689	0.059047	0.015946	RICKMAN_METASTASIS_DN
MDD	RICKMAN_METASTASIS_UP	SET	287	-0.065702	-0.0083007	0.054405	0.8864	RICKMAN_METASTASIS_UP
MDD	RICKMAN_TUMOR_DIFFERENTIATED...1	SET	14	-0.047729	-0.0013422	0.24519	0.57717	RICKMAN_TUMOR_DIFFERENTIATED_MODERATELY_VS_POORLY_DN
MDD	RICKMAN_TUMOR_DIFFERENTIATED...2	SET	117	-0.076801	-0.0062254	0.087334	0.8104	RICKMAN_TUMOR_DIFFERENTIATED_MODERATELY_VS_POORLY_UP
MDD	RICKMAN_TUMOR_DIFFERENTIATED...3	SET	104	-0.064337	-0.0049187	0.087027	0.77012	RICKMAN_TUMOR_DIFFERENTIATED_WELL_VS_MODERATELY_DN
MDD	RICKMAN_TUMOR_DIFFERENTIATED...4	SET	101	0.11488	0.0086556	0.093125	0.10869	RICKMAN_TUMOR_DIFFERENTIATED_WELL_VS_MODERATELY_UP
MDD	RICKMAN_TUMOR_DIFFERENTIATED...5	SET	366	-0.025526	-0.0036335	0.04867	0.70002	RICKMAN_TUMOR_DIFFERENTIATED_WELL_VS_POORLY_DN
MDD	RICKMAN_TUMOR_DIFFERENTIATED...6	SET	222	0.0295	0.003284	0.059017	0.30859	RICKMAN_TUMOR_DIFFERENTIATED_WELL_VS_POORLY_UP
MDD	RIEGE_DELTANP63_DIRECT_TARGE...	SET	133	0.064061	0.0055339	0.076039	0.19977	RIEGE_DELTANP63_DIRECT_TARGETS_UP
MDD	RIGGINS_TAMOXIFEN_RESISTANCE...1	SET	210	0.023563	0.0025521	0.068024	0.36453	RIGGINS_TAMOXIFEN_RESISTANCE_DN
MDD	RIGGINS_TAMOXIFEN_RESISTANCE...2	SET	54	-0.042344	-0.002336	0.11883	0.63921	RIGGINS_TAMOXIFEN_RESISTANCE_UP
MDD	RIGGI_EWING_SARCOMA_PROGENIT...1	SET	176	0.040092	0.0039792	0.070827	0.28568	RIGGI_EWING_SARCOMA_PROGENITOR_DN
MDD	RIGGI_EWING_SARCOMA_PROGENIT...2	SET	397	0.032942	0.0048794	0.049103	0.25116	RIGGI_EWING_SARCOMA_PROGENITOR_UP
MDD	RIZKI_TUMOR_INVASIVENESS_2D_...1	SET	59	-0.14326	-0.0082598	0.11269	0.89817	RIZKI_TUMOR_INVASIVENESS_2D_DN
MDD	RIZKI_TUMOR_INVASIVENESS_2D_...2	SET	62	0.033501	0.0019799	0.10543	0.37534	RIZKI_TUMOR_INVASIVENESS_2D_UP
MDD	RIZKI_TUMOR_INVASIVENESS_3D_...1	SET	242	0.015269	0.0017737	0.056158	0.39285	RIZKI_TUMOR_INVASIVENESS_3D_DN
MDD	RIZKI_TUMOR_INVASIVENESS_3D_...2	SET	193	-0.085859	-0.0089193	0.066655	0.90114	RIZKI_TUMOR_INVASIVENESS_3D_UP
MDD	RIZ_ERYTHROID_DIFFERENTIATION	SET	72	0.08676	0.0055239	0.096498	0.18431	RIZ_ERYTHROID_DIFFERENTIATION
MDD	RIZ_ERYTHROID_DIFFERENTIATIO...1	SET	34	0.13512	0.0059181	0.16494	0.20635	RIZ_ERYTHROID_DIFFERENTIATION_12HR
MDD	RIZ_ERYTHROID_DIFFERENTIATIO...2	SET	37	-0.055057	-0.0025154	0.16117	0.63367	RIZ_ERYTHROID_DIFFERENTIATION_6HR
MDD	RIZ_ERYTHROID_DIFFERENTIATIO...3	SET	25	0.070649	0.0026541	0.18359	0.35019	RIZ_ERYTHROID_DIFFERENTIATION_APOBEC2
MDD	RIZ_ERYTHROID_DIFFERENTIATIO...4	SET	39	0.13801	0.0064732	0.14643	0.17296	RIZ_ERYTHROID_DIFFERENTIATION_CCNE1
MDD	RIZ_ERYTHROID_DIFFERENTIATIO...5	SET	37	-0.1891	-0.0086397	0.16718	0.87099	RIZ_ERYTHROID_DIFFERENTIATION_HBZ
MDD	RIZ_ERYTHROID_DIFFERENTIATIO...6	SET	26	-0.010733	-0.00041117	0.1915	0.52235	RIZ_ERYTHROID_DIFFERENTIATION_HEMGN
MDD	RODRIGUES_DCC_TARGETS_DN	SET	110	0.0024348	0.00019141	0.092248	0.48947	RODRIGUES_DCC_TARGETS_DN
MDD	RODRIGUES_DCC_TARGETS_UP	SET	5	0.39646	0.0066646	0.46592	0.19741	RODRIGUES_DCC_TARGETS_UP
MDD	RODRIGUES_NTN1_AND_DCC_TARGE...	SET	31	0.20974	0.0087727	0.17678	0.11773	RODRIGUES_NTN1_AND_DCC_TARGETS
MDD	RODRIGUES_NTN1_TARGETS_DN	SET	151	-0.044588	-0.004102	0.071237	0.73431	RODRIGUES_NTN1_TARGETS_DN
MDD	RODRIGUES_NTN1_TARGETS_UP	SET	14	0.36386	0.010232	0.2798	0.096736	RODRIGUES_NTN1_TARGETS_UP
MDD	RODRIGUES_THYROID_CARCINOMA_...1	SET	483	0.013806	0.00225	0.042736	0.37333	RODRIGUES_THYROID_CARCINOMA_ANAPLASTIC_DN
MDD	RODRIGUES_THYROID_CARCINOMA_...2	SET	660	0.022	0.0041695	0.035623	0.26843	RODRIGUES_THYROID_CARCINOMA_ANAPLASTIC_UP
MDD	RODRIGUES_THYROID_CARCINOMA_...3	SET	72	0.045132	0.0028735	0.10881	0.33916	RODRIGUES_THYROID_CARCINOMA_DN
MDD	RODRIGUES_THYROID_CARCINOMA_...4	SET	725	-0.013448	-0.0026662	0.034609	0.65121	RODRIGUES_THYROID_CARCINOMA_POORLY_DIFFERENTIATED_DN
MDD	RODRIGUES_THYROID_CARCINOMA_...5	SET	615	0.015183	0.0027814	0.03737	0.34227	RODRIGUES_THYROID_CARCINOMA_POORLY_DIFFERENTIATED_UP
MDD	RODRIGUES_THYROID_CARCINOMA_...6	SET	16	-0.3166	-0.0095174	0.22827	0.91726	RODRIGUES_THYROID_CARCINOMA_UP
MDD	RODWELL_AGING_KIDNEY_DN	SET	133	-0.0056026	-0.00048398	0.082576	0.52705	RODWELL_AGING_KIDNEY_DN
MDD	RODWELL_AGING_KIDNEY_NO_BLOO...1	SET	136	-0.0081638	-0.00071307	0.082318	0.5395	RODWELL_AGING_KIDNEY_NO_BLOOD_DN
MDD	RODWELL_AGING_KIDNEY_NO_BLOO...2	SET	195	-0.07273	-0.0075941	0.067323	0.85999	RODWELL_AGING_KIDNEY_NO_BLOOD_UP
MDD	RODWELL_AGING_KIDNEY_UP	SET	415	-0.063644	-0.0096333	0.045403	0.9195	RODWELL_AGING_KIDNEY_UP
MDD	ROESSLER_LIVER_CANCER_METAST...1	SET	48	0.039463	0.0020529	0.12978	0.38054	ROESSLER_LIVER_CANCER_METASTASIS_DN
MDD	ROESSLER_LIVER_CANCER_METAST...2	SET	100	0.076636	0.0057458	0.085379	0.18471	ROESSLER_LIVER_CANCER_METASTASIS_UP
MDD	ROETH_TERT_TARGETS_DN	SET	9	0.43609	0.0098342	0.23462	0.031543	ROETH_TERT_TARGETS_DN
MDD	ROETH_TERT_TARGETS_UP	SET	14	0.04124	0.0011597	0.2765	0.44072	ROETH_TERT_TARGETS_UP
MDD	ROPERO_HDAC2_TARGETS	SET	96	-0.090305	-0.0066346	0.090175	0.84168	ROPERO_HDAC2_TARGETS
MDD	RORIE_TARGETS_OF_EWSR1_FLI1_...1	SET	25	-0.051459	-0.0019332	0.19244	0.60542	RORIE_TARGETS_OF_EWSR1_FLI1_FUSION_DN
MDD	RORIE_TARGETS_OF_EWSR1_FLI1_...2	SET	23	-0.14722	-0.005305	0.1928	0.77743	RORIE_TARGETS_OF_EWSR1_FLI1_FUSION_UP
MDD	ROSS_ACUTE_MYELOID_LEUKEMIA_...	SET	79	-0.062015	-0.0041351	0.10961	0.71423	ROSS_ACUTE_MYELOID_LEUKEMIA_CBF
MDD	ROSS_AML_OF_FAB_M7_TYPE	SET	67	-0.072839	-0.0044743	0.1098	0.74645	ROSS_AML_OF_FAB_M7_TYPE
MDD	ROSS_AML_WITH_AML1_ETO_FUSION	SET	71	-0.099179	-0.0062708	0.11056	0.81514	ROSS_AML_WITH_AML1_ETO_FUSION
MDD	ROSS_AML_WITH_CBFB_MYH11_FUS...	SET	47	0.11283	0.0058084	0.14115	0.21203	ROSS_AML_WITH_CBFB_MYH11_FUSION
MDD	ROSS_AML_WITH_MLL_FUSIONS	SET	70	-0.072539	-0.0045541	0.11234	0.74076	ROSS_AML_WITH_MLL_FUSIONS
MDD	ROSS_AML_WITH_PML_RARA_FUSION	SET	70	0.00047499	2.9821e-05	0.10023	0.49811	ROSS_AML_WITH_PML_RARA_FUSION
MDD	ROSS_LEUKEMIA_WITH_MLL_FUSIO...	SET	74	0.060793	0.0039238	0.10933	0.28909	ROSS_LEUKEMIA_WITH_MLL_FUSIONS
MDD	ROSTY_CERVICAL_CANCER_PROLIF...	SET	134	-0.01816	-0.0015746	0.076078	0.59433	ROSTY_CERVICAL_CANCER_PROLIFERATION_CLUSTER
MDD	ROVERSI_GLIOMA_COPY_NUMBER_DN	SET	54	0.13475	0.0074337	0.14647	0.1788	ROVERSI_GLIOMA_COPY_NUMBER_DN
MDD	ROVERSI_GLIOMA_COPY_NUMBER_UP	SET	97	0.10737	0.0079294	0.1207	0.18686	ROVERSI_GLIOMA_COPY_NUMBER_UP
MDD	ROVERSI_GLIOMA_LOH_REGIONS	SET	45	-0.12572	-0.0063331	0.16262	0.78026	ROVERSI_GLIOMA_LOH_REGIONS
MDD	ROYLANCE_BREAST_CANCER_16Q_C...1	SET	24	-0.30036	-0.011056	0.27501	0.86261	ROYLANCE_BREAST_CANCER_16Q_COPY_NUMBER_DN
MDD	ROYLANCE_BREAST_CANCER_16Q_C...2	SET	60	-0.13599	-0.0079069	0.15239	0.8139	ROYLANCE_BREAST_CANCER_16Q_COPY_NUMBER_UP
MDD	ROY_WOUND_BLOOD_VESSEL_DN	SET	20	0.0095667	0.0003215	0.21747	0.48246	ROY_WOUND_BLOOD_VESSEL_DN
MDD	ROY_WOUND_BLOOD_VESSEL_UP	SET	46	-0.4038	-0.020565	0.1366	0.99844	ROY_WOUND_BLOOD_VESSEL_UP
MDD	ROZANOV_MMP14_CORRELATED	SET	10	0.058754	0.0013966	0.33576	0.43055	ROZANOV_MMP14_CORRELATED
MDD	ROZANOV_MMP14_TARGETS_DN	SET	32	-0.00091969	-3.9082e-05	0.16142	0.50227	ROZANOV_MMP14_TARGETS_DN
MDD	ROZANOV_MMP14_TARGETS_SUBSET	SET	33	-0.30531	-0.013175	0.1726	0.96153	ROZANOV_MMP14_TARGETS_SUBSET
MDD	ROZANOV_MMP14_TARGETS_UP	SET	246	-0.097352	-0.0114	0.058108	0.95306	ROZANOV_MMP14_TARGETS_UP
MDD	RUAN_RESPONSE_TO_TNF_DN	SET	77	-0.063044	-0.0041504	0.10332	0.72914	RUAN_RESPONSE_TO_TNF_DN
MDD	RUAN_RESPONSE_TO_TNF_TROGLIT...1	SET	37	-0.164	-0.0074926	0.13826	0.88221	RUAN_RESPONSE_TO_TNF_TROGLITAZONE_DN
MDD	RUAN_RESPONSE_TO_TNF_TROGLIT...2	SET	13	0.059605	0.0016153	0.24125	0.40243	RUAN_RESPONSE_TO_TNF_TROGLITAZONE_UP
MDD	RUAN_RESPONSE_TO_TNF_UP	SET	9	0.35543	0.0080152	0.30133	0.1191	RUAN_RESPONSE_TO_TNF_UP
MDD	RUAN_RESPONSE_TO_TROGLITAZON...1	SET	15	-0.037157	-0.0010815	0.23288	0.56338	RUAN_RESPONSE_TO_TROGLITAZONE_DN
MDD	RUAN_RESPONSE_TO_TROGLITAZON...2	SET	23	-0.066718	-0.0024042	0.20142	0.62976	RUAN_RESPONSE_TO_TROGLITAZONE_UP
MDD	RUIZ_TNC_TARGETS_DN	SET	137	-0.087379	-0.00766	0.077174	0.87122	RUIZ_TNC_TARGETS_DN
MDD	RUIZ_TNC_TARGETS_UP	SET	143	-0.022259	-0.0019933	0.078315	0.61188	RUIZ_TNC_TARGETS_UP
MDD	RUTELLA_RESPONSE_TO_CSF2RB_A...1	SET	294	-0.013452	-0.0017198	0.053401	0.59944	RUTELLA_RESPONSE_TO_CSF2RB_AND_IL4_DN
MDD	RUTELLA_RESPONSE_TO_CSF2RB_A...2	SET	308	0.090176	0.011795	0.052479	0.042879	RUTELLA_RESPONSE_TO_CSF2RB_AND_IL4_UP
MDD	RUTELLA_RESPONSE_TO_HGF_DN	SET	219	0.010844	0.0011991	0.06261	0.43125	RUTELLA_RESPONSE_TO_HGF_DN
MDD	RUTELLA_RESPONSE_TO_HGF_UP	SET	383	0.055513	0.0080796	0.046884	0.1182	RUTELLA_RESPONSE_TO_HGF_UP
MDD	RUTELLA_RESPONSE_TO_HGF_VS_C...1	SET	225	0.079289	0.0088853	0.062606	0.10268	RUTELLA_RESPONSE_TO_HGF_VS_CSF2RB_AND_IL4_DN
MDD	RUTELLA_RESPONSE_TO_HGF_VS_C...2	SET	377	0.017277	0.0024953	0.047087	0.35684	RUTELLA_RESPONSE_TO_HGF_VS_CSF2RB_AND_IL4_UP
MDD	RYAN_MANTLE_CELL_LYMPHOMA_NO...	SET	144	0.11196	0.010061	0.076283	0.071097	RYAN_MANTLE_CELL_LYMPHOMA_NOTCH_DIRECT_UP
MDD	SABATES_COLORECTAL_ADENOMA_DN	SET	259	-0.038892	-0.0046714	0.060086	0.74126	SABATES_COLORECTAL_ADENOMA_DN
MDD	SABATES_COLORECTAL_ADENOMA_S...1	SET	10	0.027488	0.00065338	0.255	0.45708	SABATES_COLORECTAL_ADENOMA_SIZE_DN
MDD	SABATES_COLORECTAL_ADENOMA_S...2	SET	19	-0.042932	-0.0014063	0.19253	0.58822	SABATES_COLORECTAL_ADENOMA_SIZE_UP
MDD	SABATES_COLORECTAL_ADENOMA_UP	SET	130	0.051571	0.0044048	0.081588	0.26367	SABATES_COLORECTAL_ADENOMA_UP
MDD	SAENZ_DETOX_PATHWAY_AND_CARC...	SET	14	0.085696	0.0024099	0.23536	0.35789	SAENZ_DETOX_PATHWAY_AND_CARCINOGENESIS_DN
MDD	SAFFORD_T_LYMPHOCYTE_ANERGY	SET	82	0.041047	0.0027882	0.10232	0.34415	SAFFORD_T_LYMPHOCYTE_ANERGY
MDD	SAGIV_CD24_TARGETS_DN	SET	45	0.22155	0.01116	0.12914	0.043125	SAGIV_CD24_TARGETS_DN
MDD	SAGIV_CD24_TARGETS_UP	SET	22	0.31955	0.011262	0.189	0.045453	SAGIV_CD24_TARGETS_UP
MDD	SAKAI_CHRONIC_HEPATITIS_VS_L...1	SET	33	0.14349	0.0061919	0.14855	0.16704	SAKAI_CHRONIC_HEPATITIS_VS_LIVER_CANCER_DN
MDD	SAKAI_CHRONIC_HEPATITIS_VS_L...2	SET	74	0.08454	0.0054565	0.099159	0.19696	SAKAI_CHRONIC_HEPATITIS_VS_LIVER_CANCER_UP
MDD	SAKAI_TUMOR_INFILTRATING_MON...1	SET	74	-0.10509	-0.0067829	0.10174	0.84916	SAKAI_TUMOR_INFILTRATING_MONOCYTES_DN
MDD	SAKAI_TUMOR_INFILTRATING_MON...2	SET	25	0.15394	0.0057832	0.17092	0.18389	SAKAI_TUMOR_INFILTRATING_MONOCYTES_UP
MDD	SALVADOR_MARTIN_PEDIATRIC_TB...1	SET	21	0.30505	0.010504	0.19588	0.059706	SALVADOR_MARTIN_PEDIATRIC_TBD_ANTI_TNF_THERAPY_NONRESPONDER_POST_TREATMENT_UP
MDD	SALVADOR_MARTIN_PEDIATRIC_TB...2	SET	16	0.0079437	0.0002388	0.21488	0.48526	SALVADOR_MARTIN_PEDIATRIC_TBD_ANTI_TNF_THERAPY_NONRESPONDER_PRE_TREATMENT_UP
MDD	SAMOLS_TARGETS_OF_KHSV_MIRNA...1	SET	49	-0.20058	-0.010542	0.14143	0.92192	SAMOLS_TARGETS_OF_KHSV_MIRNAS_DN
MDD	SAMOLS_TARGETS_OF_KHSV_MIRNA...2	SET	8	-0.10478	-0.0022279	0.34878	0.61807	SAMOLS_TARGETS_OF_KHSV_MIRNAS_UP
MDD	SANA_RESPONSE_TO_IFNG_DN	SET	83	0.07561	0.0051671	0.10221	0.22973	SANA_RESPONSE_TO_IFNG_DN
MDD	SANA_RESPONSE_TO_IFNG_UP	SET	62	0.090514	0.0053493	0.11173	0.20894	SANA_RESPONSE_TO_IFNG_UP
MDD	SANA_TNF_SIGNALING_DN	SET	76	-0.044348	-0.0029006	0.10548	0.66291	SANA_TNF_SIGNALING_DN
MDD	SANA_TNF_SIGNALING_UP	SET	74	0.09977	0.0064395	0.10829	0.17845	SANA_TNF_SIGNALING_UP
MDD	SANCHEZ_MDM2_TARGETS	SET	11	0.31499	0.0078525	0.26085	0.11362	SANCHEZ_MDM2_TARGETS
MDD	SANDERSON_PPARA_TARGETS	SET	15	0.013929	0.00040544	0.22352	0.47516	SANDERSON_PPARA_TARGETS
MDD	SANSOM_APC_MYC_TARGETS	SET	225	-0.0093651	-0.0010495	0.058875	0.56319	SANSOM_APC_MYC_TARGETS
MDD	SANSOM_APC_TARGETS	SET	199	-0.074553	-0.007863	0.065909	0.871	SANSOM_APC_TARGETS
MDD	SANSOM_APC_TARGETS_DN	SET	336	0.069948	0.0095484	0.048233	0.073512	SANSOM_APC_TARGETS_DN
MDD	SANSOM_APC_TARGETS_REQUIRE_M...	SET	213	0.024404	0.0026618	0.062042	0.34703	SANSOM_APC_TARGETS_REQUIRE_MYC
MDD	SANSOM_APC_TARGETS_UP	SET	123	-0.028602	-0.0023767	0.084999	0.63175	SANSOM_APC_TARGETS_UP
MDD	SANSOM_WNT_PATHWAY_REQUIRE_M...	SET	61	-0.14377	-0.008428	0.11483	0.89471	SANSOM_WNT_PATHWAY_REQUIRE_MYC
MDD	SARRIO_EPITHELIAL_MESENCHYMA...1	SET	131	0.034209	0.002933	0.078565	0.33163	SARRIO_EPITHELIAL_MESENCHYMAL_TRANSITION_DN
MDD	SARRIO_EPITHELIAL_MESENCHYMA...2	SET	156	-0.037812	-0.0035352	0.070543	0.70402	SARRIO_EPITHELIAL_MESENCHYMAL_TRANSITION_UP
MDD	SARTIPY_BLUNTED_BY_INSULIN_R...1	SET	18	0.38955	0.01242	0.21672	0.03614	SARTIPY_BLUNTED_BY_INSULIN_RESISTANCE_DN
MDD	SARTIPY_BLUNTED_BY_INSULIN_R...2	SET	17	-0.05414	-0.0016776	0.22214	0.59627	SARTIPY_BLUNTED_BY_INSULIN_RESISTANCE_UP
MDD	SARTIPY_NORMAL_AT_INSULIN_RE...1	SET	18	-0.04303	-0.0013719	0.1827	0.5931	SARTIPY_NORMAL_AT_INSULIN_RESISTANCE_DN
MDD	SARTIPY_NORMAL_AT_INSULIN_RE...2	SET	29	0.096882	0.0039195	0.16494	0.27848	SARTIPY_NORMAL_AT_INSULIN_RESISTANCE_UP
MDD	SASAI_RESISTANCE_TO_NEOPLAST...	SET	48	-0.038945	-0.0020259	0.13093	0.61693	SASAI_RESISTANCE_TO_NEOPLASTIC_TRANSFROMATION
MDD	SASAI_TARGETS_OF_CXCR6_AND_P...1	SET	8	-0.17562	-0.003734	0.37326	0.681	SASAI_TARGETS_OF_CXCR6_AND_PTCH1_DN
MDD	SASAI_TARGETS_OF_CXCR6_AND_P...2	SET	12	-0.090146	-0.0023471	0.26722	0.63207	SASAI_TARGETS_OF_CXCR6_AND_PTCH1_UP
MDD	SASAKI_ADULT_T_CELL_LEUKEMIA	SET	155	-0.0028174	-0.00026258	0.074589	0.51507	SASAKI_ADULT_T_CELL_LEUKEMIA
MDD	SASAKI_TARGETS_OF_TP73_AND_T...	SET	12	0.13483	0.0035106	0.26544	0.30575	SASAKI_TARGETS_OF_TP73_AND_TP63
MDD	SASSON_FSH_RESPONSE	SET	7	-0.039546	-0.00078653	0.40981	0.53844	SASSON_FSH_RESPONSE
MDD	SASSON_RESPONSE_TO_FORSKOLIN...1	SET	83	0.013104	0.00089552	0.095801	0.4456	SASSON_RESPONSE_TO_FORSKOLIN_DN
MDD	SASSON_RESPONSE_TO_FORSKOLIN...2	SET	80	-0.066834	-0.0044844	0.10381	0.74014	SASSON_RESPONSE_TO_FORSKOLIN_UP
MDD	SASSON_RESPONSE_TO_GONADOTRO...1	SET	84	-0.024529	-0.0016863	0.095877	0.60096	SASSON_RESPONSE_TO_GONADOTROPHINS_DN
MDD	SASSON_RESPONSE_TO_GONADOTRO...2	SET	78	-0.032526	-0.0021551	0.1054	0.62118	SASSON_RESPONSE_TO_GONADOTROPHINS_UP
MDD	SATO_SILENCED_BY_DEACETYLATI...	SET	39	-0.14185	-0.0066531	0.13672	0.85024	SATO_SILENCED_BY_DEACETYLATION_IN_PANCREATIC_CANCER
MDD	SATO_SILENCED_BY_METHYLATION...1	SET	365	-0.016182	-0.0023004	0.047097	0.63442	SATO_SILENCED_BY_METHYLATION_IN_PANCREATIC_CANCER_1
MDD	SATO_SILENCED_BY_METHYLATION...2	SET	39	-0.008997	-0.00042198	0.14281	0.52512	SATO_SILENCED_BY_METHYLATION_IN_PANCREATIC_CANCER_2
MDD	SATO_SILENCED_EPIGENETICALLY...	SET	38	-0.2946	-0.01364	0.13397	0.98605	SATO_SILENCED_EPIGENETICALLY_IN_PANCREATIC_CANCER
MDD	SAUL_SEN_MAYO	SET	116	0.12317	0.0099419	0.087419	0.079428	SAUL_SEN_MAYO
MDD	SA_B_CELL_RECEPTOR_COMPLEXES	SET	22	-0.33309	-0.011739	0.20482	0.94804	SA_B_CELL_RECEPTOR_COMPLEXES
MDD	SA_CASPASE_CASCADE	SET	18	-0.39882	-0.012716	0.18563	0.98415	SA_CASPASE_CASCADE
MDD	SA_FAS_SIGNALING	SET	9	-0.051815	-0.0011685	0.25021	0.58203	SA_FAS_SIGNALING
MDD	SA_G1_AND_S_PHASES	SET	15	0.28604	0.0083261	0.21213	0.088765	SA_G1_AND_S_PHASES
MDD	SA_G2_AND_M_PHASES	SET	8	0.024379	0.00051833	0.22906	0.45762	SA_G2_AND_M_PHASES
MDD	SA_MMP_CYTOKINE_CONNECTION	SET	14	0.27262	0.0076666	0.25758	0.14495	SA_MMP_CYTOKINE_CONNECTION
MDD	SA_PROGRAMMED_CELL_DEATH	SET	10	0.51114	0.01215	0.35339	0.074046	SA_PROGRAMMED_CELL_DEATH
MDD	SA_PTEN_PATHWAY	SET	17	-0.2422	-0.0075049	0.20399	0.88244	SA_PTEN_PATHWAY
MDD	SA_REG_CASCADE_OF_CYCLIN_EXPR	SET	13	0.29441	0.0079783	0.26602	0.13422	SA_REG_CASCADE_OF_CYCLIN_EXPR
MDD	SA_TRKA_RECEPTOR	SET	16	-0.12847	-0.0038619	0.23754	0.70568	SA_TRKA_RECEPTOR
MDD	SCHAEFFER_PROSTATE_DEVELOPME...1	SET	53	0.071148	0.0038887	0.1305	0.29282	SCHAEFFER_PROSTATE_DEVELOPMENT_12HR_DN
MDD	SCHAEFFER_PROSTATE_DEVELOPME...2	SET	102	-0.1086	-0.0082227	0.093533	0.87718	SCHAEFFER_PROSTATE_DEVELOPMENT_12HR_UP
MDD	SCHAEFFER_PROSTATE_DEVELOPME...3	SET	382	0.028131	0.0040891	0.049929	0.28658	SCHAEFFER_PROSTATE_DEVELOPMENT_48HR_DN
MDD	SCHAEFFER_PROSTATE_DEVELOPME...4	SET	416	-0.11567	-0.017529	0.046974	0.9931	SCHAEFFER_PROSTATE_DEVELOPMENT_48HR_UP
MDD	SCHAEFFER_PROSTATE_DEVELOPME...5	SET	444	0.059204	0.0092613	0.042913	0.08386	SCHAEFFER_PROSTATE_DEVELOPMENT_6HR_DN
MDD	SCHAEFFER_PROSTATE_DEVELOPME...6	SET	146	-0.041784	-0.0037803	0.076461	0.70762	SCHAEFFER_PROSTATE_DEVELOPMENT_6HR_UP
MDD	SCHAEFFER_PROSTATE_DEVELOPME...7	SET	10	-0.0014486	-3.4433e-05	0.30207	0.50191	SCHAEFFER_PROSTATE_DEVELOPMENT_AND_CANCER_BOX1_DN
MDD	SCHAEFFER_PROSTATE_DEVELOPME...8	SET	14	0.028044	0.00078863	0.23076	0.45164	SCHAEFFER_PROSTATE_DEVELOPMENT_AND_CANCER_BOX1_UP
MDD	SCHAEFFER_PROSTATE_DEVELOPME...9	SET	7	0.27118	0.0053936	0.35433	0.22204	SCHAEFFER_PROSTATE_DEVELOPMENT_AND_CANCER_BOX2_DN
MDD	SCHAEFFER_PROSTATE_DEVELOPME...10	SET	6	0.35512	0.0065393	0.43772	0.2086	SCHAEFFER_PROSTATE_DEVELOPMENT_AND_CANCER_BOX2_UP
MDD	SCHAEFFER_PROSTATE_DEVELOPME...11	SET	5	-0.58295	-0.0097995	0.55599	0.85278	SCHAEFFER_PROSTATE_DEVELOPMENT_AND_CANCER_BOX3
MDD	SCHAEFFER_PROSTATE_DEVELOPME...12	SET	33	0.10547	0.0045514	0.15708	0.25097	SCHAEFFER_PROSTATE_DEVELOPMENT_AND_CANCER_BOX4_DN
MDD	SCHAEFFER_PROSTATE_DEVELOPME...13	SET	11	0.32268	0.0080442	0.28741	0.13079	SCHAEFFER_PROSTATE_DEVELOPMENT_AND_CANCER_BOX4_UP
MDD	SCHAEFFER_PROSTATE_DEVELOPME...14	SET	8	-0.29775	-0.0063307	0.3494	0.80293	SCHAEFFER_PROSTATE_DEVELOPMENT_AND_CANCER_BOX5_DN
MDD	SCHAEFFER_PROSTATE_DEVELOPME...15	SET	11	-0.054305	-0.0013538	0.32547	0.56625	SCHAEFFER_PROSTATE_DEVELOPMENT_AND_CANCER_BOX5_UP
MDD	SCHAEFFER_PROSTATE_DEVELOPME...16	SET	5	-0.62179	-0.010452	0.46367	0.91003	SCHAEFFER_PROSTATE_DEVELOPMENT_AND_CANCER_BOX6_DN
MDD	SCHAEFFER_PROSTATE_DEVELOPME...17	SET	7	-0.57902	-0.011516	0.3837	0.93434	SCHAEFFER_PROSTATE_DEVELOPMENT_AND_CANCER_BOX6_UP
MDD	SCHAEFFER_SOX9_TARGETS_IN_PR...1	SET	43	0.21224	0.010452	0.14609	0.073156	SCHAEFFER_SOX9_TARGETS_IN_PROSTATE_DEVELOPMENT_DN
MDD	SCHAEFFER_SOX9_TARGETS_IN_PR...2	SET	20	-0.33711	-0.011329	0.24116	0.91892	SCHAEFFER_SOX9_TARGETS_IN_PROSTATE_DEVELOPMENT_UP
MDD	SCHAVOLT_TARGETS_OF_TP53_AND...	SET	15	-0.36829	-0.01072	0.24906	0.93038	SCHAVOLT_TARGETS_OF_TP53_AND_TP63
MDD	SCHEIDEREIT_IKK_INTERACTING_...	SET	51	-0.11429	-0.0061279	0.12931	0.81161	SCHEIDEREIT_IKK_INTERACTING_PROTEINS
MDD	SCHEIDEREIT_IKK_TARGETS	SET	18	0.13855	0.0044174	0.2261	0.27001	SCHEIDEREIT_IKK_TARGETS
MDD	SCHLESINGER_H3K27ME3_IN_NORM...	SET	26	0.31221	0.011961	0.19043	0.050565	SCHLESINGER_H3K27ME3_IN_NORMAL_AND_METHYLATED_IN_CANCER
MDD	SCHLESINGER_METHYLATED_DE_NO...	SET	81	-0.14663	-0.0098998	0.10265	0.92341	SCHLESINGER_METHYLATED_DE_NOVO_IN_CANCER
MDD	SCHLESINGER_METHYLATED_IN_CO...	SET	10	-0.087537	-0.0020807	0.25917	0.63222	SCHLESINGER_METHYLATED_IN_COLON_CANCER
MDD	SCHLINGEMANN_SKIN_CARCINOGEN...1	SET	24	-0.0074994	-0.00027605	0.16923	0.51767	SCHLINGEMANN_SKIN_CARCINOGENESIS_TPA_DN
MDD	SCHLINGEMANN_SKIN_CARCINOGEN...2	SET	38	-0.010914	-0.00050531	0.14621	0.52975	SCHLINGEMANN_SKIN_CARCINOGENESIS_TPA_UP
MDD	SCHLOSSER_MYC_AND_SERUM_RESP...	SET	32	0.030471	0.0012949	0.15091	0.41999	SCHLOSSER_MYC_AND_SERUM_RESPONSE_SYNERGY
MDD	SCHLOSSER_MYC_TARGETS_AND_SE...1	SET	43	-0.047786	-0.0023532	0.12669	0.64698	SCHLOSSER_MYC_TARGETS_AND_SERUM_RESPONSE_DN
MDD	SCHLOSSER_MYC_TARGETS_AND_SE...2	SET	46	-0.16965	-0.0086403	0.13213	0.90042	SCHLOSSER_MYC_TARGETS_AND_SERUM_RESPONSE_UP
MDD	SCHLOSSER_MYC_TARGETS_REPRES...	SET	155	0.0359	0.0033458	0.068835	0.301	SCHLOSSER_MYC_TARGETS_REPRESSED_BY_SERUM
MDD	SCHLOSSER_SERUM_RESPONSE_AUG...	SET	102	0.1493	0.011305	0.092498	0.053262	SCHLOSSER_SERUM_RESPONSE_AUGMENTED_BY_MYC
MDD	SCHLOSSER_SERUM_RESPONSE_DN	SET	654	0.069603	0.013134	0.03465	0.022292	SCHLOSSER_SERUM_RESPONSE_DN
MDD	SCHLOSSER_SERUM_RESPONSE_UP	SET	112	0.00603	0.0004783	0.086201	0.47212	SCHLOSSER_SERUM_RESPONSE_UP
MDD	SCHMAHL_PDGF_SIGNALING	SET	9	0.26354	0.0059429	0.27542	0.16932	SCHMAHL_PDGF_SIGNALING
MDD	SCHMIDT_POR_TARGETS_IN_LIMB_...1	SET	8	-0.16744	-0.00356	0.39032	0.66603	SCHMIDT_POR_TARGETS_IN_LIMB_BUD_DN
MDD	SCHMIDT_POR_TARGETS_IN_LIMB_...2	SET	26	-0.11921	-0.0045668	0.15889	0.77343	SCHMIDT_POR_TARGETS_IN_LIMB_BUD_UP
MDD	SCHOEN_NFKB_SIGNALING	SET	34	0.017325	0.00075884	0.15085	0.45428	SCHOEN_NFKB_SIGNALING
MDD	SCHRAETS_MLL_TARGETS_DN	SET	31	-0.39164	-0.016381	0.15112	0.99522	SCHRAETS_MLL_TARGETS_DN
MDD	SCHRAETS_MLL_TARGETS_UP	SET	30	0.18495	0.0076101	0.16687	0.13387	SCHRAETS_MLL_TARGETS_UP
MDD	SCHUETZ_BREAST_CANCER_DUCTAL...1	SET	82	-0.010981	-0.00074593	0.097965	0.54462	SCHUETZ_BREAST_CANCER_DUCTAL_INVASIVE_DN
MDD	SCHUETZ_BREAST_CANCER_DUCTAL...2	SET	317	-0.071567	-0.0094943	0.054271	0.90635	SCHUETZ_BREAST_CANCER_DUCTAL_INVASIVE_UP
MDD	SCHUHMACHER_MYC_TARGETS_DN	SET	7	-0.14796	-0.0029427	0.34767	0.66479	SCHUHMACHER_MYC_TARGETS_DN
MDD	SCHUHMACHER_MYC_TARGETS_UP	SET	75	0.10263	0.0066683	0.0996	0.15142	SCHUHMACHER_MYC_TARGETS_UP
MDD	SCHWAB_TARGETS_OF_BMYB_POLYM...1	SET	14	0.21146	0.0059466	0.26487	0.21234	SCHWAB_TARGETS_OF_BMYB_POLYMORPHIC_VARIANTS_DN
MDD	SCHWAB_TARGETS_OF_BMYB_POLYM...2	SET	12	0.068241	0.0017768	0.23666	0.38654	SCHWAB_TARGETS_OF_BMYB_POLYMORPHIC_VARIANTS_UP
MDD	SCIAN_CELL_CYCLE_TARGETS_OF_...1	SET	22	-0.058912	-0.0020763	0.18845	0.62271	SCIAN_CELL_CYCLE_TARGETS_OF_TP53_AND_TP73_DN
MDD	SCIAN_CELL_CYCLE_TARGETS_OF_...2	SET	9	0.010838	0.00024441	0.2799	0.48456	SCIAN_CELL_CYCLE_TARGETS_OF_TP53_AND_TP73_UP
MDD	SCIAN_INVERSED_TARGETS_OF_TP...1	SET	28	-0.12311	-0.0048941	0.18257	0.74994	SCIAN_INVERSED_TARGETS_OF_TP53_AND_TP73_DN
MDD	SCIAN_INVERSED_TARGETS_OF_TP...2	SET	10	0.43883	0.010431	0.29353	0.067465	SCIAN_INVERSED_TARGETS_OF_TP53_AND_TP73_UP
MDD	SCIBETTA_KDM5B_TARGETS_DN	SET	73	0.093458	0.0059914	0.10332	0.18286	SCIBETTA_KDM5B_TARGETS_DN
MDD	SCIBETTA_KDM5B_TARGETS_UP	SET	18	-0.58282	-0.018582	0.22306	0.99551	SCIBETTA_KDM5B_TARGETS_UP
MDD	SEAVEY_EPITHELIOID_HEMANGIOE...	SET	89	-0.096368	-0.0068184	0.096424	0.8412	SEAVEY_EPITHELIOID_HEMANGIOENDOTHELIOMA
MDD	SEIDEN_MET_SIGNALING	SET	19	0.019073	0.00062475	0.18965	0.45995	SEIDEN_MET_SIGNALING
MDD	SEIDEN_ONCOGENESIS_BY_MET	SET	84	-0.0012216	-8.3985e-05	0.099104	0.50492	SEIDEN_ONCOGENESIS_BY_MET
MDD	SEITZ_NEOPLASTIC_TRANSFORMAT...1	SET	29	0.17048	0.0068972	0.15921	0.14214	SEITZ_NEOPLASTIC_TRANSFORMATION_BY_8P_DELETION_DN
MDD	SEITZ_NEOPLASTIC_TRANSFORMAT...2	SET	70	0.24339	0.01528	0.11432	0.016634	SEITZ_NEOPLASTIC_TRANSFORMATION_BY_8P_DELETION_UP
MDD	SEKI_INFLAMMATORY_RESPONSE_L...1	SET	21	-0.092587	-0.0031882	0.21275	0.66829	SEKI_INFLAMMATORY_RESPONSE_LPS_DN
MDD	SEKI_INFLAMMATORY_RESPONSE_L...2	SET	72	0.068204	0.0043425	0.10838	0.26458	SEKI_INFLAMMATORY_RESPONSE_LPS_UP
MDD	SEMBA_FHIT_TARGETS_DN	SET	9	0.087193	0.0019663	0.33091	0.39609	SEMBA_FHIT_TARGETS_DN
MDD	SEMBA_FHIT_TARGETS_UP	SET	11	0.16683	0.0041589	0.23537	0.23923	SEMBA_FHIT_TARGETS_UP
MDD	SEMENZA_HIF1_TARGETS	SET	33	-0.15745	-0.0067941	0.16913	0.82404	SEMENZA_HIF1_TARGETS
MDD	SENESE_HDAC1_AND_HDAC2_TARGE...1	SET	210	-0.0028456	-0.00030821	0.066153	0.51716	SENESE_HDAC1_AND_HDAC2_TARGETS_DN
MDD	SENESE_HDAC1_AND_HDAC2_TARGE...2	SET	220	0.054227	0.0060097	0.062707	0.19359	SENESE_HDAC1_AND_HDAC2_TARGETS_UP
MDD	SENESE_HDAC1_TARGETS_DN	SET	234	-0.067819	-0.0077485	0.063244	0.85821	SENESE_HDAC1_TARGETS_DN
MDD	SENESE_HDAC1_TARGETS_UP	SET	414	0.020665	0.0031242	0.045403	0.32451	SENESE_HDAC1_TARGETS_UP
MDD	SENESE_HDAC2_TARGETS_DN	SET	113	0.0035959	0.00028649	0.092818	0.48455	SENESE_HDAC2_TARGETS_DN
MDD	SENESE_HDAC2_TARGETS_UP	SET	109	0.2329	0.018226	0.089461	0.0046196	SENESE_HDAC2_TARGETS_UP
MDD	SENESE_HDAC3_TARGETS_DN	SET	501	-0.058892	-0.0097697	0.041763	0.92074	SENESE_HDAC3_TARGETS_DN
MDD	SENESE_HDAC3_TARGETS_UP	SET	447	0.055618	0.0087289	0.045401	0.11029	SENESE_HDAC3_TARGETS_UP
MDD	SENGUPTA_EBNA1_ANTICORRELATED	SET	134	-0.0021146	-0.00018335	0.076181	0.51107	SENGUPTA_EBNA1_ANTICORRELATED
MDD	SENGUPTA_NASOPHARYNGEAL_CARC...1	SET	330	0.035417	0.0047921	0.049353	0.2365	SENGUPTA_NASOPHARYNGEAL_CARCINOMA_DN
MDD	SENGUPTA_NASOPHARYNGEAL_CARC...2	SET	291	0.052318	0.0066549	0.054078	0.16667	SENGUPTA_NASOPHARYNGEAL_CARCINOMA_UP
MDD	SENGUPTA_NASOPHARYNGEAL_CARC...3	SET	148	-0.00076382	-6.9574e-05	0.073727	0.50413	SENGUPTA_NASOPHARYNGEAL_CARCINOMA_WITH_LMP1_DN
MDD	SENGUPTA_NASOPHARYNGEAL_CARC...4	SET	369	0.037566	0.0053689	0.047749	0.21572	SENGUPTA_NASOPHARYNGEAL_CARCINOMA_WITH_LMP1_UP
MDD	SERVITJA_ISLET_HNF1A_TARGETS...1	SET	101	-0.23139	-0.017434	0.091242	0.99439	SERVITJA_ISLET_HNF1A_TARGETS_DN
MDD	SERVITJA_ISLET_HNF1A_TARGETS...2	SET	157	-0.017991	-0.0016874	0.074237	0.59574	SERVITJA_ISLET_HNF1A_TARGETS_UP
MDD	SERVITJA_LIVER_HNF1A_TARGETS...1	SET	152	-0.12203	-0.011263	0.073873	0.95071	SERVITJA_LIVER_HNF1A_TARGETS_DN
MDD	SERVITJA_LIVER_HNF1A_TARGETS...2	SET	131	0.042027	0.0036033	0.078241	0.29559	SERVITJA_LIVER_HNF1A_TARGETS_UP
MDD	SESTO_RESPONSE_TO_UV_C0	SET	95	0.026591	0.0019435	0.089064	0.38264	SESTO_RESPONSE_TO_UV_C0
MDD	SESTO_RESPONSE_TO_UV_C1	SET	69	-0.051946	-0.003238	0.11735	0.67099	SESTO_RESPONSE_TO_UV_C1
MDD	SESTO_RESPONSE_TO_UV_C2	SET	51	-0.019203	-0.0010296	0.11979	0.56368	SESTO_RESPONSE_TO_UV_C2
MDD	SESTO_RESPONSE_TO_UV_C3	SET	18	0.21072	0.0067186	0.21859	0.16753	SESTO_RESPONSE_TO_UV_C3
MDD	SESTO_RESPONSE_TO_UV_C4	SET	20	-0.27196	-0.0091397	0.20703	0.90551	SESTO_RESPONSE_TO_UV_C4
MDD	SESTO_RESPONSE_TO_UV_C5	SET	46	0.088243	0.0044941	0.13472	0.25624	SESTO_RESPONSE_TO_UV_C5
MDD	SESTO_RESPONSE_TO_UV_C6	SET	38	-0.25254	-0.011693	0.16709	0.93465	SESTO_RESPONSE_TO_UV_C6
MDD	SESTO_RESPONSE_TO_UV_C7	SET	67	0.064698	0.0039742	0.10524	0.26935	SESTO_RESPONSE_TO_UV_C7
MDD	SESTO_RESPONSE_TO_UV_C8	SET	67	-0.050334	-0.0030919	0.10857	0.67853	SESTO_RESPONSE_TO_UV_C8
MDD	SETLUR_PROSTATE_CANCER_TMPRS...1	SET	17	-0.048613	-0.0015063	0.20929	0.59183	SETLUR_PROSTATE_CANCER_TMPRSS2_ERG_FUSION_DN
MDD	SETLUR_PROSTATE_CANCER_TMPRS...2	SET	67	0.15927	0.0097834	0.11608	0.085035	SETLUR_PROSTATE_CANCER_TMPRSS2_ERG_FUSION_UP
MDD	SHAFFER_IRF4_MULTIPLE_MYELOM...	SET	33	0.082211	0.0035475	0.16395	0.30804	SHAFFER_IRF4_MULTIPLE_MYELOMA_PROGRAM
MDD	SHAFFER_IRF4_TARGETS_IN_ACTI...1	SET	77	0.090924	0.0059859	0.09881	0.17874	SHAFFER_IRF4_TARGETS_IN_ACTIVATED_B_LYMPHOCYTE
MDD	SHAFFER_IRF4_TARGETS_IN_ACTI...2	SET	61	0.057592	0.0033762	0.11907	0.31431	SHAFFER_IRF4_TARGETS_IN_ACTIVATED_DENDRITIC_CELL
MDD	SHAFFER_IRF4_TARGETS_IN_MYEL...	SET	96	0.017487	0.0012847	0.089233	0.42232	SHAFFER_IRF4_TARGETS_IN_MYELOMA_VS_MATURE_B_LYMPHOCYTE
MDD	SHAFFER_IRF4_TARGETS_IN_PLAS...	SET	64	0.13582	0.008155	0.11008	0.10864	SHAFFER_IRF4_TARGETS_IN_PLASMA_CELL_VS_MATURE_B_LYMPHOCYTE
MDD	SHANK_TAL1_TARGETS_DN	SET	10	0.5504	0.013083	0.27842	0.024036	SHANK_TAL1_TARGETS_DN
MDD	SHARMA_ASTROCYTOMA_WITH_NF1_...	SET	5	-0.39317	-0.0066092	0.46169	0.80277	SHARMA_ASTROCYTOMA_WITH_NF1_SYNDROM
MDD	SHARMA_PILOCYTIC_ASTROCYTOMA...1	SET	7	0.20109	0.0039995	0.34878	0.28212	SHARMA_PILOCYTIC_ASTROCYTOMA_LOCATION_DN
MDD	SHARMA_PILOCYTIC_ASTROCYTOMA...2	SET	26	-0.057543	-0.0022045	0.19974	0.61336	SHARMA_PILOCYTIC_ASTROCYTOMA_LOCATION_UP
MDD	SHEDDEN_LUNG_CANCER_GOOD_SUR...1	SET	254	-0.05062	-0.0060221	0.054038	0.82555	SHEDDEN_LUNG_CANCER_GOOD_SURVIVAL_A12
MDD	SHEDDEN_LUNG_CANCER_GOOD_SUR...2	SET	188	0.07849	0.0080486	0.066511	0.11899	SHEDDEN_LUNG_CANCER_GOOD_SURVIVAL_A4
MDD	SHEDDEN_LUNG_CANCER_GOOD_SUR...3	SET	65	0.013749	0.00083193	0.10436	0.44759	SHEDDEN_LUNG_CANCER_GOOD_SURVIVAL_A5
MDD	SHEDDEN_LUNG_CANCER_POOR_SUR...	SET	435	0.021523	0.0033334	0.04301	0.3084	SHEDDEN_LUNG_CANCER_POOR_SURVIVAL_A6
MDD	SHEN_SMARCA2_TARGETS_DN	SET	265	0.046166	0.0056081	0.053898	0.19586	SHEN_SMARCA2_TARGETS_DN
MDD	SHEN_SMARCA2_TARGETS_UP	SET	406	0.068017	0.010186	0.045905	0.069223	SHEN_SMARCA2_TARGETS_UP
MDD	SHEPARD_BMYB_MORPHOLINO_DN	SET	186	0.068653	0.0070028	0.064931	0.14519	SHEPARD_BMYB_MORPHOLINO_DN
MDD	SHEPARD_BMYB_MORPHOLINO_UP	SET	200	-0.10183	-0.010767	0.062255	0.94904	SHEPARD_BMYB_MORPHOLINO_UP
MDD	SHEPARD_BMYB_TARGETS	SET	70	0.19573	0.012288	0.10616	0.032621	SHEPARD_BMYB_TARGETS
MDD	SHEPARD_CRASH_AND_BURN_MUTAN...1	SET	180	0.11601	0.011642	0.068268	0.044645	SHEPARD_CRASH_AND_BURN_MUTANT_DN
MDD	SHEPARD_CRASH_AND_BURN_MUTAN...2	SET	192	-0.057479	-0.0059558	0.064324	0.81422	SHEPARD_CRASH_AND_BURN_MUTANT_UP
MDD	SHETH_LIVER_CANCER_VS_TXNIP_...1	SET	235	0.0045977	0.0005264	0.058103	0.46847	SHETH_LIVER_CANCER_VS_TXNIP_LOSS_PAM1
MDD	SHETH_LIVER_CANCER_VS_TXNIP_...2	SET	152	-0.032925	-0.0030389	0.072836	0.67438	SHETH_LIVER_CANCER_VS_TXNIP_LOSS_PAM2
MDD	SHETH_LIVER_CANCER_VS_TXNIP_...3	SET	67	-0.014506	-0.00089104	0.11544	0.54999	SHETH_LIVER_CANCER_VS_TXNIP_LOSS_PAM3
MDD	SHETH_LIVER_CANCER_VS_TXNIP_...4	SET	262	-0.031074	-0.0037537	0.057382	0.70592	SHETH_LIVER_CANCER_VS_TXNIP_LOSS_PAM4
MDD	SHETH_LIVER_CANCER_VS_TXNIP_...5	SET	96	0.039249	0.0028836	0.092783	0.33614	SHETH_LIVER_CANCER_VS_TXNIP_LOSS_PAM5
MDD	SHETH_LIVER_CANCER_VS_TXNIP_...6	SET	52	0.28113	0.01522	0.12612	0.012913	SHETH_LIVER_CANCER_VS_TXNIP_LOSS_PAM6
MDD	SHIN_B_CELL_LYMPHOMA_CLUSTER...1	SET	12	0.17079	0.0044469	0.26232	0.25751	SHIN_B_CELL_LYMPHOMA_CLUSTER_1
MDD	SHIN_B_CELL_LYMPHOMA_CLUSTER...2	SET	31	0.31572	0.013205	0.15858	0.023256	SHIN_B_CELL_LYMPHOMA_CLUSTER_2
MDD	SHIN_B_CELL_LYMPHOMA_CLUSTER...3	SET	27	0.58366	0.022785	0.17105	0.00032301	SHIN_B_CELL_LYMPHOMA_CLUSTER_3
MDD	SHIN_B_CELL_LYMPHOMA_CLUSTER...4	SET	17	-0.11276	-0.0034939	0.21668	0.6986	SHIN_B_CELL_LYMPHOMA_CLUSTER_5
MDD	SHIN_B_CELL_LYMPHOMA_CLUSTER...5	SET	11	0.0083547	0.00020828	0.28058	0.48812	SHIN_B_CELL_LYMPHOMA_CLUSTER_6
MDD	SHIN_B_CELL_LYMPHOMA_CLUSTER...6	SET	26	0.4914	0.018826	0.18428	0.0038351	SHIN_B_CELL_LYMPHOMA_CLUSTER_7
MDD	SHIN_B_CELL_LYMPHOMA_CLUSTER...7	SET	37	0.12779	0.0058383	0.14526	0.18952	SHIN_B_CELL_LYMPHOMA_CLUSTER_8
MDD	SHIN_B_CELL_LYMPHOMA_CLUSTER...8	SET	17	-0.18251	-0.0056553	0.19653	0.82346	SHIN_B_CELL_LYMPHOMA_CLUSTER_9
MDD	SHIPP_DLBCL_CURED_VS_FATAL_DN	SET	39	0.096422	0.0045225	0.14086	0.24683	SHIPP_DLBCL_CURED_VS_FATAL_DN
MDD	SHIPP_DLBCL_CURED_VS_FATAL_UP	SET	34	-0.11761	-0.0051514	0.15402	0.77744	SHIPP_DLBCL_CURED_VS_FATAL_UP
MDD	SHIPP_DLBCL_VS_FOLLICULAR_LY...1	SET	35	0.106	0.0047103	0.13233	0.21156	SHIPP_DLBCL_VS_FOLLICULAR_LYMPHOMA_DN
MDD	SHIPP_DLBCL_VS_FOLLICULAR_LY...2	SET	43	-0.21889	-0.010779	0.14529	0.93403	SHIPP_DLBCL_VS_FOLLICULAR_LYMPHOMA_UP
MDD	SHIRAISHI_PLZF_TARGETS_DN	SET	9	0.034049	0.00076782	0.26778	0.44941	SHIRAISHI_PLZF_TARGETS_DN
MDD	SHIRAISHI_PLZF_TARGETS_UP	SET	9	-0.25531	-0.0057574	0.3055	0.79834	SHIRAISHI_PLZF_TARGETS_UP
MDD	SHI_SPARC_TARGETS_DN	SET	11	0.030982	0.00077235	0.25675	0.45198	SHI_SPARC_TARGETS_DN
MDD	SHI_SPARC_TARGETS_UP	SET	23	-0.012528	-0.00045146	0.19055	0.52621	SHI_SPARC_TARGETS_UP
MDD	SIG_BCR_SIGNALING_PATHWAY	SET	43	0.043519	0.002143	0.13764	0.37594	SIG_BCR_SIGNALING_PATHWAY
MDD	SIG_CD40PATHWAYMAP	SET	32	0.043709	0.0018574	0.16519	0.39566	SIG_CD40PATHWAYMAP
MDD	SIG_CHEMOTAXIS	SET	39	0.0031058	0.00014567	0.14707	0.49158	SIG_CHEMOTAXIS
MDD	SIG_IL4RECEPTOR_IN_B_LYPHOCY...	SET	27	0.00024655	9.6251e-06	0.17503	0.49944	SIG_IL4RECEPTOR_IN_B_LYPHOCYTES
MDD	SIG_INSULIN_RECEPTOR_PATHWAY...	SET	47	0.1583	0.0081491	0.12863	0.10923	SIG_INSULIN_RECEPTOR_PATHWAY_IN_CARDIAC_MYOCYTES
MDD	SIG_PIP3_SIGNALING_IN_B_LYMP...	SET	32	0.079509	0.0033787	0.15666	0.3059	SIG_PIP3_SIGNALING_IN_B_LYMPHOCYTES
MDD	SIG_PIP3_SIGNALING_IN_CARDIA...	SET	63	0.16039	0.0095547	0.11229	0.0766	SIG_PIP3_SIGNALING_IN_CARDIAC_MYOCTES
MDD	SIG_REGULATION_OF_THE_ACTIN_...	SET	31	0.22183	0.0092782	0.1567	0.07845	SIG_REGULATION_OF_THE_ACTIN_CYTOSKELETON_BY_RHO_GTPASES
MDD	SILIGAN_BOUND_BY_EWS_FLT1_FU...	SET	44	0.088802	0.0044234	0.14966	0.27647	SILIGAN_BOUND_BY_EWS_FLT1_FUSION
MDD	SILIGAN_TARGETS_OF_EWS_FLI1_...1	SET	17	0.15654	0.0048506	0.22016	0.23853	SILIGAN_TARGETS_OF_EWS_FLI1_FUSION_DN
MDD	SILIGAN_TARGETS_OF_EWS_FLI1_...2	SET	15	0.32427	0.0094388	0.24183	0.089985	SILIGAN_TARGETS_OF_EWS_FLI1_FUSION_UP
MDD	SIMBULAN_PARP1_TARGETS_DN	SET	16	-0.17378	-0.0052242	0.23908	0.76635	SIMBULAN_PARP1_TARGETS_DN
MDD	SIMBULAN_PARP1_TARGETS_UP	SET	28	-0.13121	-0.0052161	0.16472	0.78715	SIMBULAN_PARP1_TARGETS_UP
MDD	SIMBULAN_UV_RESPONSE_IMMORTA...	SET	31	-0.015127	-0.0006327	0.15504	0.53886	SIMBULAN_UV_RESPONSE_IMMORTALIZED_DN
MDD	SIMBULAN_UV_RESPONSE_NORMAL_...1	SET	31	0.0099449	0.00041596	0.17277	0.47705	SIMBULAN_UV_RESPONSE_NORMAL_DN
MDD	SIMBULAN_UV_RESPONSE_NORMAL_...2	SET	9	0.3547	0.0079988	0.30827	0.12495	SIMBULAN_UV_RESPONSE_NORMAL_UP
MDD	SINGH_NFE2L2_TARGETS	SET	13	-0.05334	-0.0014455	0.25256	0.58363	SINGH_NFE2L2_TARGETS
MDD	SLEBOS_HEAD_AND_NECK_CANCER_...	SET	70	-0.027135	-0.0017036	0.097871	0.6092	SLEBOS_HEAD_AND_NECK_CANCER_WITH_HPV_UP
MDD	SMID_BREAST_CANCER_BASAL_DN	SET	647	-0.065244	-0.012248	0.036516	0.963	SMID_BREAST_CANCER_BASAL_DN
MDD	SMID_BREAST_CANCER_BASAL_UP	SET	591	0.013765	0.0024737	0.038075	0.35885	SMID_BREAST_CANCER_BASAL_UP
MDD	SMID_BREAST_CANCER_ERBB2_DN	SET	5	0.049289	0.00082856	0.45905	0.45725	SMID_BREAST_CANCER_ERBB2_DN
MDD	SMID_BREAST_CANCER_ERBB2_UP	SET	129	-0.013173	-0.0011208	0.079856	0.56551	SMID_BREAST_CANCER_ERBB2_UP
MDD	SMID_BREAST_CANCER_LUMINAL_A...1	SET	16	-0.067723	-0.0020358	0.20876	0.62718	SMID_BREAST_CANCER_LUMINAL_A_DN
MDD	SMID_BREAST_CANCER_LUMINAL_A...2	SET	80	-0.035425	-0.002377	0.1047	0.63245	SMID_BREAST_CANCER_LUMINAL_A_UP
MDD	SMID_BREAST_CANCER_LUMINAL_B...1	SET	498	0.074065	0.012251	0.041971	0.038819	SMID_BREAST_CANCER_LUMINAL_B_DN
MDD	SMID_BREAST_CANCER_LUMINAL_B...2	SET	157	-0.14337	-0.013447	0.074353	0.97308	SMID_BREAST_CANCER_LUMINAL_B_UP
MDD	SMID_BREAST_CANCER_NORMAL_LI...1	SET	6	-0.099481	-0.0018319	0.43397	0.59065	SMID_BREAST_CANCER_NORMAL_LIKE_DN
MDD	SMID_BREAST_CANCER_NORMAL_LI...2	SET	418	0.098632	0.014982	0.044524	0.01338	SMID_BREAST_CANCER_NORMAL_LIKE_UP
MDD	SMID_BREAST_CANCER_RELAPSE_I...1	SET	275	0.0077693	0.00096115	0.056946	0.44574	SMID_BREAST_CANCER_RELAPSE_IN_BONE_DN
MDD	SMID_BREAST_CANCER_RELAPSE_I...2	SET	88	-0.019095	-0.0013435	0.10037	0.57545	SMID_BREAST_CANCER_RELAPSE_IN_BONE_UP
MDD	SMID_BREAST_CANCER_RELAPSE_I...3	SET	71	0.050701	0.0032057	0.10498	0.31457	SMID_BREAST_CANCER_RELAPSE_IN_BRAIN_DN
MDD	SMID_BREAST_CANCER_RELAPSE_I...4	SET	34	0.063703	0.0027902	0.15283	0.3384	SMID_BREAST_CANCER_RELAPSE_IN_BRAIN_UP
MDD	SMID_BREAST_CANCER_RELAPSE_I...5	SET	9	-0.47886	-0.010799	0.3955	0.887	SMID_BREAST_CANCER_RELAPSE_IN_LIVER_DN
MDD	SMID_BREAST_CANCER_RELAPSE_I...6	SET	5	0.46464	0.0078107	0.4792	0.16613	SMID_BREAST_CANCER_RELAPSE_IN_LIVER_UP
MDD	SMID_BREAST_CANCER_RELAPSE_I...7	SET	37	0.034139	0.0015597	0.15278	0.41159	SMID_BREAST_CANCER_RELAPSE_IN_LUNG_DN
MDD	SMID_BREAST_CANCER_RELAPSE_I...8	SET	22	-0.28919	-0.010192	0.17228	0.95337	SMID_BREAST_CANCER_RELAPSE_IN_LUNG_UP
MDD	SMID_BREAST_CANCER_RELAPSE_I...9	SET	22	0.066487	0.0023433	0.171	0.34871	SMID_BREAST_CANCER_RELAPSE_IN_PLEURA_DN
MDD	SMID_BREAST_CANCER_RELAPSE_I...10	SET	6	-0.49427	-0.0091016	0.43186	0.87378	SMID_BREAST_CANCER_RELAPSE_IN_PLEURA_UP
MDD	SMIRNOV_CIRCULATING_ENDOTHEL...1	SET	5	0.45769	0.0076939	0.43758	0.1478	SMIRNOV_CIRCULATING_ENDOTHELIOCYTES_IN_CANCER_DN
MDD	SMIRNOV_CIRCULATING_ENDOTHEL...2	SET	147	0.039466	0.0035827	0.075669	0.30099	SMIRNOV_CIRCULATING_ENDOTHELIOCYTES_IN_CANCER_UP
MDD	SMIRNOV_RESPONSE_TO_IR_2HR_DN	SET	53	-0.0061385	-0.0003355	0.12746	0.51921	SMIRNOV_RESPONSE_TO_IR_2HR_DN
MDD	SMIRNOV_RESPONSE_TO_IR_2HR_UP	SET	49	-0.0058675	-0.00030839	0.1187	0.51971	SMIRNOV_RESPONSE_TO_IR_2HR_UP
MDD	SMIRNOV_RESPONSE_TO_IR_6HR_DN	SET	105	-0.073494	-0.0056455	0.084052	0.80904	SMIRNOV_RESPONSE_TO_IR_6HR_DN
MDD	SMIRNOV_RESPONSE_TO_IR_6HR_UP	SET	159	0.084077	0.0079353	0.071864	0.12102	SMIRNOV_RESPONSE_TO_IR_6HR_UP
MDD	SMITH_LIVER_CANCER	SET	42	0.070313	0.0034221	0.12437	0.28593	SMITH_LIVER_CANCER
MDD	SMITH_TERT_TARGETS_DN	SET	80	0.096878	0.0065003	0.097887	0.16117	SMITH_TERT_TARGETS_DN
MDD	SMITH_TERT_TARGETS_UP	SET	129	0.077033	0.0065544	0.079151	0.16522	SMITH_TERT_TARGETS_UP
MDD	SNIJDERS_AMPLIFIED_IN_HEAD_A...	SET	37	-0.048637	-0.0022221	0.14827	0.62855	SNIJDERS_AMPLIFIED_IN_HEAD_AND_NECK_TUMORS
MDD	SOGA_COLORECTAL_CANCER_MYC_DN	SET	68	0.064912	0.0040169	0.10441	0.26707	SOGA_COLORECTAL_CANCER_MYC_DN
MDD	SOGA_COLORECTAL_CANCER_MYC_UP	SET	77	-0.053348	-0.0035121	0.099092	0.70483	SOGA_COLORECTAL_CANCER_MYC_UP
MDD	SONG_TARGETS_OF_IE86_CMV_PRO...	SET	54	0.014723	0.00081225	0.11368	0.44848	SONG_TARGETS_OF_IE86_CMV_PROTEIN
MDD	SOTIRIOU_BREAST_CANCER_GRADE...1	SET	50	-0.067342	-0.0035752	0.11947	0.7135	SOTIRIOU_BREAST_CANCER_GRADE_1_VS_3_DN
MDD	SOTIRIOU_BREAST_CANCER_GRADE...2	SET	143	-0.03477	-0.0031136	0.074291	0.68011	SOTIRIOU_BREAST_CANCER_GRADE_1_VS_3_UP
MDD	SOUCEK_MYC_TARGETS	SET	8	0.6935	0.014745	0.35576	0.025635	SOUCEK_MYC_TARGETS
MDD	SPIELMAN_LYMPHOBLAST_EUROPEA...1	SET	18	0.053883	0.001718	0.20903	0.39829	SPIELMAN_LYMPHOBLAST_EUROPEAN_VS_ASIAN_2FC_DN
MDD	SPIELMAN_LYMPHOBLAST_EUROPEA...2	SET	12	-0.14852	-0.003867	0.24534	0.72753	SPIELMAN_LYMPHOBLAST_EUROPEAN_VS_ASIAN_2FC_UP
MDD	SPIELMAN_LYMPHOBLAST_EUROPEA...3	SET	553	0.054577	0.0094978	0.037742	0.074094	SPIELMAN_LYMPHOBLAST_EUROPEAN_VS_ASIAN_DN
MDD	SPIELMAN_LYMPHOBLAST_EUROPEA...4	SET	439	-0.0068702	-0.0010688	0.043438	0.56283	SPIELMAN_LYMPHOBLAST_EUROPEAN_VS_ASIAN_UP
MDD	SPIRA_SMOKERS_LUNG_CANCER_DN	SET	14	0.083775	0.0023559	0.24476	0.36607	SPIRA_SMOKERS_LUNG_CANCER_DN
MDD	SPIRA_SMOKERS_LUNG_CANCER_UP	SET	36	-0.22597	-0.010184	0.14828	0.93623	SPIRA_SMOKERS_LUNG_CANCER_UP
MDD	STAEGE_EWING_FAMILY_TUMOR	SET	25	0.46088	0.017314	0.20739	0.013141	STAEGE_EWING_FAMILY_TUMOR
MDD	STAMBOLSKY_BOUND_BY_MUTATED_...	SET	16	-0.20626	-0.0062005	0.21757	0.82844	STAMBOLSKY_BOUND_BY_MUTATED_TP53
MDD	STAMBOLSKY_RESPONSE_TO_VITAM...1	SET	22	-0.072366	-0.0025505	0.18462	0.65246	STAMBOLSKY_RESPONSE_TO_VITAMIN_D3_DN
MDD	STAMBOLSKY_RESPONSE_TO_VITAM...2	SET	77	0.15512	0.010212	0.11071	0.080598	STAMBOLSKY_RESPONSE_TO_VITAMIN_D3_UP
MDD	STAMBOLSKY_TARGETS_OF_MUTATE...1	SET	48	-0.10934	-0.005688	0.13685	0.78784	STAMBOLSKY_TARGETS_OF_MUTATED_TP53_DN
MDD	STAMBOLSKY_TARGETS_OF_MUTATE...2	SET	45	0.12424	0.0062582	0.13276	0.17469	STAMBOLSKY_TARGETS_OF_MUTATED_TP53_UP
MDD	STANELLE_E2F1_TARGETS	SET	25	0.22785	0.0085598	0.17348	0.094527	STANELLE_E2F1_TARGETS
MDD	STANHILL_HRAS_TRANSFROMATION...	SET	4	-0.15744	-0.0023673	0.47228	0.63057	STANHILL_HRAS_TRANSFROMATION_UP
MDD	STARK_BRAIN_22Q11_DELETION	SET	11	0.00070034	1.7459e-05	0.26352	0.49894	STARK_BRAIN_22Q11_DELETION
MDD	STARK_HYPPOCAMPUS_22Q11_DELE...1	SET	22	0.32901	0.011596	0.30403	0.1396	STARK_HYPPOCAMPUS_22Q11_DELETION_DN
MDD	STARK_HYPPOCAMPUS_22Q11_DELE...2	SET	49	0.064806	0.0034061	0.12942	0.30827	STARK_HYPPOCAMPUS_22Q11_DELETION_UP
MDD	STARK_PREFRONTAL_CORTEX_22Q1...1	SET	487	0.035423	0.0057961	0.043538	0.20794	STARK_PREFRONTAL_CORTEX_22Q11_DELETION_DN
MDD	STARK_PREFRONTAL_CORTEX_22Q1...2	SET	185	0.055022	0.0055975	0.067004	0.20578	STARK_PREFRONTAL_CORTEX_22Q11_DELETION_UP
MDD	STEARMAN_LUNG_CANCER_EARLY_V...1	SET	55	0.15278	0.008506	0.12731	0.11507	STEARMAN_LUNG_CANCER_EARLY_VS_LATE_DN
MDD	STEARMAN_LUNG_CANCER_EARLY_V...2	SET	118	0.023095	0.00188	0.085282	0.39327	STEARMAN_LUNG_CANCER_EARLY_VS_LATE_UP
MDD	STEARMAN_TUMOR_FIELD_EFFECT_...	SET	34	0.063968	0.0028018	0.15085	0.33576	STEARMAN_TUMOR_FIELD_EFFECT_UP
MDD	STEGER_ADIPOGENESIS_DN	SET	23	-0.11804	-0.0042537	0.19798	0.72448	STEGER_ADIPOGENESIS_DN
MDD	STEGER_ADIPOGENESIS_UP	SET	21	-0.081157	-0.0027947	0.20059	0.65711	STEGER_ADIPOGENESIS_UP
MDD	STEGMEIER_PREMITOTIC_CELL_CY...	SET	10	0.17491	0.0041575	0.29744	0.27826	STEGMEIER_PREMITOTIC_CELL_CYCLE_REGULATORS
MDD	STEINER_ERYTHROCYTE_MEMBRANE...	SET	14	0.071755	0.0020179	0.25884	0.39081	STEINER_ERYTHROCYTE_MEMBRANE_GENES
MDD	STEIN_ESR1_TARGETS	SET	77	-0.0096154	-0.00063302	0.10203	0.53754	STEIN_ESR1_TARGETS
MDD	STEIN_ESRRA_TARGETS	SET	491	-0.041198	-0.0067678	0.04077	0.84386	STEIN_ESRRA_TARGETS
MDD	STEIN_ESRRA_TARGETS_DN	SET	94	0.0066504	0.00048351	0.094295	0.47189	STEIN_ESRRA_TARGETS_DN
MDD	STEIN_ESRRA_TARGETS_RESPONSI...1	SET	39	-0.015133	-0.0007098	0.13703	0.54397	STEIN_ESRRA_TARGETS_RESPONSIVE_TO_ESTROGEN_DN
MDD	STEIN_ESRRA_TARGETS_RESPONSI...2	SET	25	-0.22232	-0.0083519	0.17822	0.89387	STEIN_ESRRA_TARGETS_RESPONSIVE_TO_ESTROGEN_UP
MDD	STEIN_ESRRA_TARGETS_UP	SET	363	-0.040628	-0.0057601	0.046777	0.80745	STEIN_ESRRA_TARGETS_UP
MDD	STEIN_ESTROGEN_RESPONSE_NOT_...	SET	17	0.018981	0.00058815	0.24245	0.4688	STEIN_ESTROGEN_RESPONSE_NOT_VIA_ESRRA
MDD	STONER_ESOPHAGEAL_CARCINOGEN...1	SET	7	0.23605	0.0046948	0.33019	0.23734	STONER_ESOPHAGEAL_CARCINOGENESIS_DN
MDD	STONER_ESOPHAGEAL_CARCINOGEN...2	SET	35	-0.034762	-0.0015447	0.14543	0.59446	STONER_ESOPHAGEAL_CARCINOGENESIS_UP
MDD	STOSSI_RESPONSE_TO_ESTRADIOL	SET	41	-0.13121	-0.0063094	0.15095	0.80763	STOSSI_RESPONSE_TO_ESTRADIOL
MDD	STREICHER_LSM1_TARGETS_DN	SET	19	0.02188	0.0007167	0.19476	0.45528	STREICHER_LSM1_TARGETS_DN
MDD	STREICHER_LSM1_TARGETS_UP	SET	40	0.16909	0.0080319	0.14187	0.11666	STREICHER_LSM1_TARGETS_UP
MDD	SUBTIL_PROGESTIN_TARGETS	SET	32	-0.067786	-0.0028805	0.15771	0.66634	SUBTIL_PROGESTIN_TARGETS
MDD	SUH_COEXPRESSED_WITH_ID1_AND...	SET	17	0.18294	0.0056685	0.22332	0.20635	SUH_COEXPRESSED_WITH_ID1_AND_ID2_UP
MDD	SUMI_HNF4A_TARGETS	SET	29	-0.18211	-0.0073676	0.15992	0.87259	SUMI_HNF4A_TARGETS
MDD	SUNG_METASTASIS_STROMA_DN	SET	52	-0.019881	-0.0010763	0.12505	0.56316	SUNG_METASTASIS_STROMA_DN
MDD	SUNG_METASTASIS_STROMA_UP	SET	103	-0.046469	-0.0035356	0.089321	0.69855	SUNG_METASTASIS_STROMA_UP
MDD	SUZUKI_AMPLIFIED_IN_ORAL_CAN...	SET	17	-0.032152	-0.00099627	0.2092	0.56107	SUZUKI_AMPLIFIED_IN_ORAL_CANCER
MDD	SUZUKI_CTCFL_TARGETS_UP	SET	12	0.36965	0.0096246	0.26568	0.082071	SUZUKI_CTCFL_TARGETS_UP
MDD	SUZUKI_RESPONSE_TO_TSA	SET	16	0.55999	0.016834	0.22831	0.0070939	SUZUKI_RESPONSE_TO_TSA
MDD	SUZUKI_RESPONSE_TO_TSA_AND_D...1	SET	20	-0.26029	-0.0087473	0.2169	0.88494	SUZUKI_RESPONSE_TO_TSA_AND_DECITABINE_1A
MDD	SUZUKI_RESPONSE_TO_TSA_AND_D...2	SET	15	-0.10665	-0.0031044	0.23762	0.67322	SUZUKI_RESPONSE_TO_TSA_AND_DECITABINE_1B
MDD	SU_KIDNEY	SET	10	-0.020083	-0.00047736	0.30365	0.52637	SU_KIDNEY
MDD	SU_LIVER	SET	56	-0.083088	-0.0046676	0.11199	0.77092	SU_LIVER
MDD	SU_PANCREAS	SET	39	0.1154	0.0054128	0.14752	0.21703	SU_PANCREAS
MDD	SU_PLACENTA	SET	22	-0.39967	-0.014086	0.18341	0.98533	SU_PLACENTA
MDD	SU_SALIVARY_GLAND	SET	13	-0.22776	-0.0061723	0.27863	0.79315	SU_SALIVARY_GLAND
MDD	SU_TESTIS	SET	71	0.15036	0.0095072	0.09852	0.063486	SU_TESTIS
MDD	SU_THYMUS	SET	18	-0.13453	-0.0042891	0.20301	0.74622	SU_THYMUS
MDD	SWEET_KRAS_ONCOGENIC_SIGNATU...	SET	82	0.0055635	0.00037791	0.098863	0.47756	SWEET_KRAS_ONCOGENIC_SIGNATURE
MDD	SWEET_KRAS_TARGETS_DN	SET	59	-0.17845	-0.010289	0.12113	0.92965	SWEET_KRAS_TARGETS_DN
MDD	SWEET_KRAS_TARGETS_UP	SET	80	-0.11534	-0.0077394	0.10706	0.85934	SWEET_KRAS_TARGETS_UP
MDD	SWEET_LUNG_CANCER_KRAS_DN	SET	397	0.030217	0.0044757	0.04719	0.26099	SWEET_LUNG_CANCER_KRAS_DN
MDD	SWEET_LUNG_CANCER_KRAS_UP	SET	428	-0.012514	-0.0019229	0.044518	0.61068	SWEET_LUNG_CANCER_KRAS_UP
MDD	SYED_ESTRADIOL_RESPONSE	SET	15	0.023657	0.00068861	0.25235	0.46266	SYED_ESTRADIOL_RESPONSE
MDD	TAGHAVI_NEOPLASTIC_TRANSFORM...	SET	11	-0.11403	-0.0028428	0.22738	0.69199	TAGHAVI_NEOPLASTIC_TRANSFORMATION
MDD	TAKADA_GASTRIC_CANCER_COPY_N...1	SET	29	-0.29965	-0.012123	0.20583	0.92726	TAKADA_GASTRIC_CANCER_COPY_NUMBER_DN
MDD	TAKADA_GASTRIC_CANCER_COPY_N...2	SET	7	-0.65007	-0.012929	0.35378	0.96692	TAKADA_GASTRIC_CANCER_COPY_NUMBER_UP
MDD	TAKAO_RESPONSE_TO_UVB_RADIAT...1	SET	92	-0.03696	-0.0026586	0.088285	0.66226	TAKAO_RESPONSE_TO_UVB_RADIATION_DN
MDD	TAKAO_RESPONSE_TO_UVB_RADIAT...2	SET	75	0.095204	0.006186	0.12162	0.21688	TAKAO_RESPONSE_TO_UVB_RADIATION_UP
MDD	TAKAYAMA_BOUND_BY_AR	SET	10	-0.368	-0.0087472	0.32947	0.86798	TAKAYAMA_BOUND_BY_AR
MDD	TAKEDA_TARGETS_OF_NUP98_HOXA...1	SET	129	-0.066691	-0.0056744	0.076609	0.80799	TAKEDA_TARGETS_OF_NUP98_HOXA9_FUSION_10D_DN
MDD	TAKEDA_TARGETS_OF_NUP98_HOXA...2	SET	177	0.035645	0.0035477	0.073213	0.31318	TAKEDA_TARGETS_OF_NUP98_HOXA9_FUSION_10D_UP
MDD	TAKEDA_TARGETS_OF_NUP98_HOXA...3	SET	115	-0.098811	-0.0079412	0.077968	0.89747	TAKEDA_TARGETS_OF_NUP98_HOXA9_FUSION_16D_DN
MDD	TAKEDA_TARGETS_OF_NUP98_HOXA...4	SET	164	-0.10974	-0.010518	0.07475	0.92896	TAKEDA_TARGETS_OF_NUP98_HOXA9_FUSION_16D_UP
MDD	TAKEDA_TARGETS_OF_NUP98_HOXA...5	SET	29	0.10856	0.0043918	0.18446	0.2781	TAKEDA_TARGETS_OF_NUP98_HOXA9_FUSION_3D_DN
MDD	TAKEDA_TARGETS_OF_NUP98_HOXA...6	SET	170	-0.0059542	-0.00058089	0.074926	0.53167	TAKEDA_TARGETS_OF_NUP98_HOXA9_FUSION_3D_UP
MDD	TAKEDA_TARGETS_OF_NUP98_HOXA...7	SET	40	0.20401	0.0096903	0.15528	0.094469	TAKEDA_TARGETS_OF_NUP98_HOXA9_FUSION_6HR_DN
MDD	TAKEDA_TARGETS_OF_NUP98_HOXA...8	SET	79	-0.015614	-0.0010411	0.1121	0.55539	TAKEDA_TARGETS_OF_NUP98_HOXA9_FUSION_6HR_UP
MDD	TAKEDA_TARGETS_OF_NUP98_HOXA...9	SET	178	-0.08158	-0.0081423	0.065905	0.8921	TAKEDA_TARGETS_OF_NUP98_HOXA9_FUSION_8D_DN
MDD	TAKEDA_TARGETS_OF_NUP98_HOXA...10	SET	151	-0.033005	-0.0030364	0.077003	0.6659	TAKEDA_TARGETS_OF_NUP98_HOXA9_FUSION_8D_UP
MDD	TANAKA_METHYLATED_IN_ESOPHAG...	SET	95	-0.096182	-0.0070297	0.1152	0.79811	TANAKA_METHYLATED_IN_ESOPHAGEAL_CARCINOMA
MDD	TANG_SENESCENCE_TP53_TARGETS...1	SET	52	0.014597	0.00079025	0.11397	0.44905	TANG_SENESCENCE_TP53_TARGETS_DN
MDD	TANG_SENESCENCE_TP53_TARGETS...2	SET	32	-0.27979	-0.01189	0.16803	0.95205	TANG_SENESCENCE_TP53_TARGETS_UP
MDD	TARTE_PLASMA_CELL_VS_B_LYMPH...1	SET	34	0.3875	0.016972	0.15856	0.0072723	TARTE_PLASMA_CELL_VS_B_LYMPHOCYTE_DN
MDD	TARTE_PLASMA_CELL_VS_B_LYMPH...2	SET	74	0.14273	0.0092124	0.10041	0.077603	TARTE_PLASMA_CELL_VS_B_LYMPHOCYTE_UP
MDD	TARTE_PLASMA_CELL_VS_PLASMAB...1	SET	287	-0.012918	-0.001632	0.052667	0.59688	TARTE_PLASMA_CELL_VS_PLASMABLAST_DN
MDD	TARTE_PLASMA_CELL_VS_PLASMAB...2	SET	339	-0.050927	-0.0069822	0.051799	0.83723	TARTE_PLASMA_CELL_VS_PLASMABLAST_UP
MDD	TAVAZOIE_METASTASIS	SET	90	0.16399	0.011668	0.099219	0.049196	TAVAZOIE_METASTASIS
MDD	TAVOR_CEBPA_TARGETS_DN	SET	31	0.16022	0.0067016	0.13952	0.1254	TAVOR_CEBPA_TARGETS_DN
MDD	TAVOR_CEBPA_TARGETS_UP	SET	45	0.10697	0.0053883	0.13615	0.21604	TAVOR_CEBPA_TARGETS_UP
MDD	TAYLOR_METHYLATED_IN_ACUTE_L...	SET	72	0.15218	0.0096889	0.11788	0.09838	TAYLOR_METHYLATED_IN_ACUTE_LYMPHOBLASTIC_LEUKEMIA
MDD	TCGA_GLIOBLASTOMA_COPY_NUMBE...1	SET	29	0.75057	0.030366	0.21489	0.0002397	TCGA_GLIOBLASTOMA_COPY_NUMBER_DN
MDD	TCGA_GLIOBLASTOMA_COPY_NUMBE...2	SET	72	-0.10834	-0.0068981	0.13621	0.78681	TCGA_GLIOBLASTOMA_COPY_NUMBER_UP
MDD	TCGA_GLIOBLASTOMA_MUTATED	SET	8	-0.28725	-0.0061074	0.37108	0.78056	TCGA_GLIOBLASTOMA_MUTATED
MDD	TENEDINI_MEGAKARYOCYTE_MARKE...	SET	56	0.058475	0.0032849	0.13008	0.32653	TENEDINI_MEGAKARYOCYTE_MARKERS
MDD	TERAMOTO_OPN_TARGETS_CLUSTER...1	SET	13	-0.017683	-0.0004792	0.20712	0.53402	TERAMOTO_OPN_TARGETS_CLUSTER_1
MDD	TERAMOTO_OPN_TARGETS_CLUSTER...2	SET	6	0.25167	0.0046343	0.39998	0.26461	TERAMOTO_OPN_TARGETS_CLUSTER_3
MDD	TERAMOTO_OPN_TARGETS_CLUSTER...3	SET	14	-0.1032	-0.002902	0.27023	0.64872	TERAMOTO_OPN_TARGETS_CLUSTER_4
MDD	TERAMOTO_OPN_TARGETS_CLUSTER...4	SET	7	-0.22051	-0.0043856	0.30958	0.76185	TERAMOTO_OPN_TARGETS_CLUSTER_5
MDD	TERAMOTO_OPN_TARGETS_CLUSTER...5	SET	26	0.032217	0.0012342	0.19407	0.43408	TERAMOTO_OPN_TARGETS_CLUSTER_6
MDD	TERAMOTO_OPN_TARGETS_CLUSTER...6	SET	18	0.024866	0.00079282	0.22107	0.45522	TERAMOTO_OPN_TARGETS_CLUSTER_7
MDD	TERAMOTO_OPN_TARGETS_CLUSTER...7	SET	8	-0.098622	-0.0020969	0.27453	0.64029	TERAMOTO_OPN_TARGETS_CLUSTER_8
MDD	TERAO_AOX4_TARGETS_HG_DN	SET	6	0.08655	0.0015937	0.33887	0.39921	TERAO_AOX4_TARGETS_HG_DN
MDD	TERAO_AOX4_TARGETS_HG_UP	SET	27	0.083607	0.0032639	0.1462	0.28371	TERAO_AOX4_TARGETS_HG_UP
MDD	TERAO_AOX4_TARGETS_SKIN_DN	SET	21	-0.24913	-0.0085789	0.18345	0.91277	TERAO_AOX4_TARGETS_SKIN_DN
MDD	TERAO_AOX4_TARGETS_SKIN_UP	SET	25	0.23351	0.0087722	0.20053	0.12213	TERAO_AOX4_TARGETS_SKIN_UP
MDD	TESAR_ALK_AND_JAK_TARGETS_MO...1	SET	4	-0.26447	-0.0039765	0.43843	0.72681	TESAR_ALK_AND_JAK_TARGETS_MOUSE_ES_D4_DN
MDD	TESAR_ALK_AND_JAK_TARGETS_MO...2	SET	4	-0.31314	-0.0047084	0.64363	0.6867	TESAR_ALK_AND_JAK_TARGETS_MOUSE_ES_D4_UP
MDD	TESAR_ALK_TARGETS_EPISC_3D_UP	SET	6	-0.33767	-0.006218	0.45911	0.76898	TESAR_ALK_TARGETS_EPISC_3D_UP
MDD	TESAR_ALK_TARGETS_EPISC_4D_UP	SET	5	-0.31705	-0.0053297	0.50436	0.7352	TESAR_ALK_TARGETS_EPISC_4D_UP
MDD	TESAR_ALK_TARGETS_HUMAN_ES_4...	SET	5	-0.36109	-0.00607	0.40584	0.81319	TESAR_ALK_TARGETS_HUMAN_ES_4D_DN
MDD	TESAR_ALK_TARGETS_HUMAN_ES_5...1	SET	5	-0.36109	-0.00607	0.40584	0.81319	TESAR_ALK_TARGETS_HUMAN_ES_5D_DN
MDD	TESAR_ALK_TARGETS_HUMAN_ES_5...2	SET	5	-0.18619	-0.0031299	0.51651	0.64075	TESAR_ALK_TARGETS_HUMAN_ES_5D_UP
MDD	TESAR_JAK_TARGETS_MOUSE_ES_D...	SET	6	-0.25493	-0.0046942	0.38262	0.74737	TESAR_JAK_TARGETS_MOUSE_ES_D3_DN
MDD	THEILGAARD_NEUTROPHIL_AT_SKI...1	SET	211	0.011276	0.0012241	0.062594	0.42852	THEILGAARD_NEUTROPHIL_AT_SKIN_WOUND_DN
MDD	THEILGAARD_NEUTROPHIL_AT_SKI...2	SET	67	0.26683	0.016391	0.11489	0.010112	THEILGAARD_NEUTROPHIL_AT_SKIN_WOUND_UP
MDD	THEODOROU_MAMMARY_TUMORIGENE...	SET	28	-0.074551	-0.0029637	0.15773	0.68176	THEODOROU_MAMMARY_TUMORIGENESIS
MDD	THILLAINADESAN_ZNF217_TARGET...1	SET	8	-0.041509	-0.00088256	0.38235	0.54322	THILLAINADESAN_ZNF217_TARGETS_DN
MDD	THILLAINADESAN_ZNF217_TARGET...2	SET	40	-0.047379	-0.0022505	0.15414	0.62072	THILLAINADESAN_ZNF217_TARGETS_UP
MDD	THUM_MIR21_TARGETS_HEART_DIS...1	SET	8	-0.79311	-0.016863	0.40863	0.97386	THUM_MIR21_TARGETS_HEART_DISEASE_DN
MDD	THUM_MIR21_TARGETS_HEART_DIS...2	SET	17	-0.2733	-0.0084684	0.22799	0.88467	THUM_MIR21_TARGETS_HEART_DISEASE_UP
MDD	THUM_SYSTOLIC_HEART_FAILURE_...1	SET	192	-0.0038176	-0.00039557	0.067434	0.52257	THUM_SYSTOLIC_HEART_FAILURE_DN
MDD	THUM_SYSTOLIC_HEART_FAILURE_...2	SET	373	0.0039532	0.00056796	0.046776	0.46633	THUM_SYSTOLIC_HEART_FAILURE_UP
MDD	TIAN_BHLHA15_TARGETS	SET	16	-0.15099	-0.0045389	0.23338	0.74116	TIAN_BHLHA15_TARGETS
MDD	TIAN_TNF_SIGNALING_NOT_VIA_N...	SET	19	0.026617	0.00087188	0.21524	0.45079	TIAN_TNF_SIGNALING_NOT_VIA_NFKB
MDD	TIAN_TNF_SIGNALING_VIA_NFKB	SET	26	0.64256	0.024617	0.18882	0.00033412	TIAN_TNF_SIGNALING_VIA_NFKB
MDD	TIEN_INTESTINE_PROBIOTICS_24...1	SET	202	0.037537	0.0039883	0.061052	0.26934	TIEN_INTESTINE_PROBIOTICS_24HR_DN
MDD	TIEN_INTESTINE_PROBIOTICS_24...2	SET	533	-0.010967	-0.0018748	0.03851	0.61209	TIEN_INTESTINE_PROBIOTICS_24HR_UP
MDD	TIEN_INTESTINE_PROBIOTICS_2H...1	SET	84	0.17527	0.012049	0.094348	0.031618	TIEN_INTESTINE_PROBIOTICS_2HR_DN
MDD	TIEN_INTESTINE_PROBIOTICS_2H...2	SET	28	0.20035	0.0079647	0.17059	0.12012	TIEN_INTESTINE_PROBIOTICS_2HR_UP
MDD	TIEN_INTESTINE_PROBIOTICS_6H...1	SET	160	-0.016467	-0.001559	0.070589	0.59222	TIEN_INTESTINE_PROBIOTICS_6HR_DN
MDD	TIEN_INTESTINE_PROBIOTICS_6H...2	SET	47	0.15598	0.0080295	0.14359	0.13868	TIEN_INTESTINE_PROBIOTICS_6HR_UP
MDD	TIMOFEEVA_GROWTH_STRESS_VIA_...	SET	16	0.091802	0.0027597	0.24304	0.35282	TIMOFEEVA_GROWTH_STRESS_VIA_STAT1_DN
MDD	TING_SILENCED_BY_DICER	SET	29	-0.010759	-0.00043526	0.18053	0.52376	TING_SILENCED_BY_DICER
MDD	TOMIDA_LUNG_CANCER_POOR_SURV...	SET	5	-0.54898	-0.0092284	0.39678	0.91675	TOMIDA_LUNG_CANCER_POOR_SURVIVAL
MDD	TOMIDA_METASTASIS_DN	SET	16	-0.30702	-0.0092296	0.2061	0.93183	TOMIDA_METASTASIS_DN
MDD	TOMIDA_METASTASIS_UP	SET	21	-0.11951	-0.0041153	0.19263	0.73249	TOMIDA_METASTASIS_UP
MDD	TOMLINS_METASTASIS_DN	SET	20	-0.13871	-0.0046617	0.18572	0.77243	TOMLINS_METASTASIS_DN
MDD	TOMLINS_METASTASIS_UP	SET	14	-0.14686	-0.0041301	0.22039	0.74742	TOMLINS_METASTASIS_UP
MDD	TOMLINS_PROSTATE_CANCER_DN	SET	38	-0.085724	-0.0039689	0.15052	0.71549	TOMLINS_PROSTATE_CANCER_DN
MDD	TOMLINS_PROSTATE_CANCER_UP	SET	37	-0.058033	-0.0026513	0.1505	0.6501	TOMLINS_PROSTATE_CANCER_UP
MDD	TONG_INTERACT_WITH_PTTG1	SET	51	-0.062703	-0.003362	0.1351	0.67872	TONG_INTERACT_WITH_PTTG1
MDD	TONKS_TARGETS_OF_RUNX1_RUNX1...1	SET	17	0.34778	0.010776	0.20766	0.047008	TONKS_TARGETS_OF_RUNX1_RUNX1T1_FUSION_ERYTHROCYTE_DN
MDD	TONKS_TARGETS_OF_RUNX1_RUNX1...2	SET	146	0.036166	0.0032721	0.071461	0.3064	TONKS_TARGETS_OF_RUNX1_RUNX1T1_FUSION_ERYTHROCYTE_UP
MDD	TONKS_TARGETS_OF_RUNX1_RUNX1...3	SET	18	0.11259	0.0035899	0.20291	0.28949	TONKS_TARGETS_OF_RUNX1_RUNX1T1_FUSION_GRANULOCYTE_DN
MDD	TONKS_TARGETS_OF_RUNX1_RUNX1...4	SET	49	0.021736	0.0011424	0.13513	0.43611	TONKS_TARGETS_OF_RUNX1_RUNX1T1_FUSION_GRANULOCYTE_UP
MDD	TONKS_TARGETS_OF_RUNX1_RUNX1...5	SET	177	0.15078	0.015007	0.070452	0.016178	TONKS_TARGETS_OF_RUNX1_RUNX1T1_FUSION_HSC_DN
MDD	TONKS_TARGETS_OF_RUNX1_RUNX1...6	SET	171	0.037418	0.0036611	0.069426	0.29496	TONKS_TARGETS_OF_RUNX1_RUNX1T1_FUSION_HSC_UP
MDD	TONKS_TARGETS_OF_RUNX1_RUNX1...7	SET	54	-0.10269	-0.0056651	0.12204	0.79995	TONKS_TARGETS_OF_RUNX1_RUNX1T1_FUSION_MONOCYTE_DN
MDD	TONKS_TARGETS_OF_RUNX1_RUNX1...8	SET	195	0.047413	0.0049506	0.066698	0.23859	TONKS_TARGETS_OF_RUNX1_RUNX1T1_FUSION_MONOCYTE_UP
MDD	TONKS_TARGETS_OF_RUNX1_RUNX1...9	SET	41	0.10027	0.0048217	0.13154	0.22296	TONKS_TARGETS_OF_RUNX1_RUNX1T1_FUSION_SUSTAINDED_IN_ERYTHROCYTE_UP
MDD	TONKS_TARGETS_OF_RUNX1_RUNX1...10	SET	7	-0.24356	-0.0048442	0.28572	0.80301	TONKS_TARGETS_OF_RUNX1_RUNX1T1_FUSION_SUSTAINED_IN_GRANULOCYTE_DN
MDD	TONKS_TARGETS_OF_RUNX1_RUNX1...11	SET	15	0.023499	0.00068401	0.22705	0.45879	TONKS_TARGETS_OF_RUNX1_RUNX1T1_FUSION_SUSTAINED_IN_GRANULOCYTE_UP
MDD	TONKS_TARGETS_OF_RUNX1_RUNX1...12	SET	9	0.39617	0.0089339	0.3308	0.11555	TONKS_TARGETS_OF_RUNX1_RUNX1T1_FUSION_SUSTAINED_IN_MONOCYTE_DN
MDD	TONKS_TARGETS_OF_RUNX1_RUNX1...13	SET	21	0.10478	0.0036079	0.18534	0.28593	TONKS_TARGETS_OF_RUNX1_RUNX1T1_FUSION_SUSTAINED_IN_MONOCYTE_UP
MDD	TOOKER_GEMCITABINE_RESISTANC...1	SET	120	-0.0024266	-0.00019919	0.087591	0.51105	TOOKER_GEMCITABINE_RESISTANCE_DN
MDD	TOOKER_GEMCITABINE_RESISTANC...2	SET	74	0.063428	0.0040939	0.10761	0.2778	TOOKER_GEMCITABINE_RESISTANCE_UP
MDD	TORCHIA_TARGETS_OF_EWSR1_FLI...1	SET	297	0.098617	0.012671	0.054654	0.035596	TORCHIA_TARGETS_OF_EWSR1_FLI1_FUSION_DN
MDD	TORCHIA_TARGETS_OF_EWSR1_FLI...2	SET	18	-0.1269	-0.0040461	0.23703	0.7038	TORCHIA_TARGETS_OF_EWSR1_FLI1_FUSION_TOP20_DN
MDD	TORCHIA_TARGETS_OF_EWSR1_FLI...3	SET	18	-0.24932	-0.0079491	0.20925	0.88326	TORCHIA_TARGETS_OF_EWSR1_FLI1_FUSION_TOP20_UP
MDD	TORCHIA_TARGETS_OF_EWSR1_FLI...4	SET	250	-0.047014	-0.0055495	0.05757	0.79293	TORCHIA_TARGETS_OF_EWSR1_FLI1_FUSION_UP
MDD	TOYOTA_TARGETS_OF_MIR34B_AND...	SET	416	-0.026152	-0.003963	0.043814	0.7247	TOYOTA_TARGETS_OF_MIR34B_AND_MIR34C
MDD	TRAYNOR_RETT_SYNDROM_DN	SET	12	0.18176	0.0047324	0.25301	0.23627	TRAYNOR_RETT_SYNDROM_DN
MDD	TRAYNOR_RETT_SYNDROM_UP	SET	36	0.02656	0.001197	0.1792	0.44109	TRAYNOR_RETT_SYNDROM_UP
MDD	TSAI_DNAJB4_TARGETS_DN	SET	6	-0.21574	-0.0039726	0.33605	0.73955	TSAI_DNAJB4_TARGETS_DN
MDD	TSAI_DNAJB4_TARGETS_UP	SET	12	-0.15126	-0.0039384	0.31794	0.68287	TSAI_DNAJB4_TARGETS_UP
MDD	TSAI_RESPONSE_TO_IONIZING_RA...	SET	138	0.098781	0.0086909	0.075549	0.095528	TSAI_RESPONSE_TO_IONIZING_RADIATION
MDD	TSAI_RESPONSE_TO_RADIATION_T...	SET	29	0.2776	0.011231	0.17935	0.060846	TSAI_RESPONSE_TO_RADIATION_THERAPY
MDD	TSENG_ADIPOGENIC_POTENTIAL_DN	SET	40	0.13898	0.0066013	0.14101	0.16218	TSENG_ADIPOGENIC_POTENTIAL_DN
MDD	TSENG_ADIPOGENIC_POTENTIAL_UP	SET	27	-0.11041	-0.0043103	0.17977	0.73045	TSENG_ADIPOGENIC_POTENTIAL_UP
MDD	TSENG_IRS1_TARGETS_DN	SET	118	-0.012313	-0.0010023	0.088029	0.55562	TSENG_IRS1_TARGETS_DN
MDD	TSENG_IRS1_TARGETS_UP	SET	105	-0.10224	-0.0078535	0.086896	0.8803	TSENG_IRS1_TARGETS_UP
MDD	TSUDA_ALVEOLAR_SOFT_PART_SAR...	SET	10	-0.4481	-0.010651	0.28835	0.9399	TSUDA_ALVEOLAR_SOFT_PART_SARCOMA
MDD	TSUNODA_CISPLATIN_RESISTANCE...1	SET	41	0.019636	0.00094425	0.14507	0.44617	TSUNODA_CISPLATIN_RESISTANCE_DN
MDD	TSUNODA_CISPLATIN_RESISTANCE...2	SET	13	-0.058324	-0.0015806	0.24234	0.59509	TSUNODA_CISPLATIN_RESISTANCE_UP
MDD	TSUTSUMI_FBXW8_TARGETS	SET	8	-0.35545	-0.0075574	0.33995	0.85212	TSUTSUMI_FBXW8_TARGETS
MDD	TUOMISTO_TUMOR_SUPPRESSION_B...1	SET	19	-0.014299	-0.00046837	0.20838	0.52735	TUOMISTO_TUMOR_SUPPRESSION_BY_COL13A1_DN
MDD	TUOMISTO_TUMOR_SUPPRESSION_B...2	SET	15	-0.021688	-0.0006313	0.27181	0.5318	TUOMISTO_TUMOR_SUPPRESSION_BY_COL13A1_UP
MDD	TURASHVILI_BREAST_CARCINOMA_...1	SET	4	-0.11678	-0.001756	0.39607	0.61595	TURASHVILI_BREAST_CARCINOMA_DUCTAL_VS_LOBULAR_DN
MDD	TURASHVILI_BREAST_CARCINOMA_...2	SET	21	0.14594	0.0050253	0.21222	0.24584	TURASHVILI_BREAST_CARCINOMA_DUCTAL_VS_LOBULAR_UP
MDD	TURASHVILI_BREAST_DUCTAL_CAR...1	SET	180	-0.029792	-0.0029899	0.06812	0.66907	TURASHVILI_BREAST_DUCTAL_CARCINOMA_VS_DUCTAL_NORMAL_DN
MDD	TURASHVILI_BREAST_DUCTAL_CAR...2	SET	43	-0.15008	-0.0073905	0.1389	0.86004	TURASHVILI_BREAST_DUCTAL_CARCINOMA_VS_DUCTAL_NORMAL_UP
MDD	TURASHVILI_BREAST_DUCTAL_CAR...3	SET	64	0.20909	0.012554	0.11888	0.039308	TURASHVILI_BREAST_DUCTAL_CARCINOMA_VS_LOBULAR_NORMAL_DN
MDD	TURASHVILI_BREAST_DUCTAL_CAR...4	SET	72	-0.052958	-0.0033718	0.11295	0.68042	TURASHVILI_BREAST_DUCTAL_CARCINOMA_VS_LOBULAR_NORMAL_UP
MDD	TURASHVILI_BREAST_LOBULAR_CA...1	SET	83	-0.030087	-0.0020561	0.10328	0.6146	TURASHVILI_BREAST_LOBULAR_CARCINOMA_VS_DUCTAL_NORMAL_DN
MDD	TURASHVILI_BREAST_LOBULAR_CA...2	SET	63	-0.10321	-0.0061484	0.11402	0.8173	TURASHVILI_BREAST_LOBULAR_CARCINOMA_VS_DUCTAL_NORMAL_UP
MDD	TURASHVILI_BREAST_LOBULAR_CA...3	SET	66	-0.24174	-0.014738	0.10494	0.98937	TURASHVILI_BREAST_LOBULAR_CARCINOMA_VS_LOBULAR_NORMAL_DN
MDD	TURASHVILI_BREAST_LOBULAR_CA...4	SET	92	-0.072002	-0.0051791	0.093352	0.77973	TURASHVILI_BREAST_LOBULAR_CARCINOMA_VS_LOBULAR_NORMAL_UP
MDD	TURASHVILI_BREAST_NORMAL_DUC...1	SET	5	0.76249	0.012818	0.49055	0.06006	TURASHVILI_BREAST_NORMAL_DUCTAL_VS_LOBULAR_DN
MDD	TURASHVILI_BREAST_NORMAL_DUC...2	SET	60	-0.084648	-0.0049216	0.10718	0.78516	TURASHVILI_BREAST_NORMAL_DUCTAL_VS_LOBULAR_UP
MDD	TURJANSKI_MAPK11_TARGETS	SET	4	0.65781	0.0098908	0.46775	0.079825	TURJANSKI_MAPK11_TARGETS
MDD	TURJANSKI_MAPK14_TARGETS	SET	9	0.12655	0.0028537	0.30735	0.34027	TURJANSKI_MAPK14_TARGETS
MDD	TURJANSKI_MAPK1_AND_MAPK2_TA...	SET	11	-0.17632	-0.0043954	0.27804	0.737	TURJANSKI_MAPK1_AND_MAPK2_TARGETS
MDD	TURJANSKI_MAPK7_TARGETS	SET	7	0.55941	0.011126	0.39095	0.076238	TURJANSKI_MAPK7_TARGETS
MDD	TURJANSKI_MAPK8_AND_MAPK9_TA...	SET	7	-0.043438	-0.00086394	0.34672	0.54985	TURJANSKI_MAPK8_AND_MAPK9_TARGETS
MDD	UDAYAKUMAR_MED1_TARGETS_DN	SET	214	-0.057466	-0.0062824	0.061374	0.82544	UDAYAKUMAR_MED1_TARGETS_DN
MDD	UDAYAKUMAR_MED1_TARGETS_UP	SET	129	0.029499	0.0025099	0.080832	0.35758	UDAYAKUMAR_MED1_TARGETS_UP
MDD	UEDA_CENTRAL_CLOCK	SET	81	-0.049866	-0.0033667	0.095542	0.69913	UEDA_CENTRAL_CLOCK
MDD	UEDA_PERIFERAL_CLOCK	SET	164	-0.030788	-0.0029507	0.073498	0.66235	UEDA_PERIFERAL_CLOCK
MDD	ULE_SPLICING_VIA_NOVA2	SET	40	0.022323	0.0010603	0.13238	0.43305	ULE_SPLICING_VIA_NOVA2
MDD	UROSEVIC_RESPONSE_TO_IMIQUIM...	SET	18	0.20751	0.0066161	0.22402	0.17715	UROSEVIC_RESPONSE_TO_IMIQUIMOD
MDD	URS_ADIPOCYTE_DIFFERENTIATIO...1	SET	30	0.032296	0.0013289	0.16395	0.42192	URS_ADIPOCYTE_DIFFERENTIATION_DN
MDD	URS_ADIPOCYTE_DIFFERENTIATIO...2	SET	64	0.18419	0.011059	0.12213	0.065778	URS_ADIPOCYTE_DIFFERENTIATION_UP
MDD	UZONYI_RESPONSE_TO_LEUKOTRIE...	SET	36	-0.027176	-0.0012247	0.16157	0.56679	UZONYI_RESPONSE_TO_LEUKOTRIENE_AND_THROMBIN
MDD	VALK_AML_CLUSTER_1	SET	26	0.24069	0.0092209	0.19817	0.11228	VALK_AML_CLUSTER_1
MDD	VALK_AML_CLUSTER_10	SET	27	-0.037796	-0.0014755	0.16662	0.58972	VALK_AML_CLUSTER_10
MDD	VALK_AML_CLUSTER_11	SET	38	-0.10452	-0.0048392	0.1537	0.75175	VALK_AML_CLUSTER_11
MDD	VALK_AML_CLUSTER_12	SET	24	-0.26578	-0.0097833	0.17084	0.9401	VALK_AML_CLUSTER_12
MDD	VALK_AML_CLUSTER_13	SET	31	-0.016539	-0.00069175	0.17469	0.53771	VALK_AML_CLUSTER_13
MDD	VALK_AML_CLUSTER_15	SET	28	-0.048271	-0.001919	0.17591	0.60811	VALK_AML_CLUSTER_15
MDD	VALK_AML_CLUSTER_16	SET	24	0.23589	0.0086829	0.19299	0.11081	VALK_AML_CLUSTER_16
MDD	VALK_AML_CLUSTER_2	SET	27	-0.018297	-0.00071431	0.18813	0.53874	VALK_AML_CLUSTER_2
MDD	VALK_AML_CLUSTER_3	SET	30	0.26636	0.01096	0.1644	0.052607	VALK_AML_CLUSTER_3
MDD	VALK_AML_CLUSTER_4	SET	25	0.3523	0.013235	0.17507	0.0221	VALK_AML_CLUSTER_4
MDD	VALK_AML_CLUSTER_5	SET	29	0.29839	0.012072	0.16444	0.034801	VALK_AML_CLUSTER_5
MDD	VALK_AML_CLUSTER_6	SET	29	-0.1582	-0.0064002	0.17848	0.81228	VALK_AML_CLUSTER_6
MDD	VALK_AML_CLUSTER_7	SET	24	0.01869	0.00068795	0.18982	0.46078	VALK_AML_CLUSTER_7
MDD	VALK_AML_CLUSTER_8	SET	23	0.03066	0.0011049	0.19548	0.43769	VALK_AML_CLUSTER_8
MDD	VALK_AML_CLUSTER_9	SET	33	-0.14529	-0.0062696	0.16755	0.80706	VALK_AML_CLUSTER_9
MDD	VALK_AML_WITH_11Q23_REARRANG...	SET	17	-0.22133	-0.006858	0.24754	0.81437	VALK_AML_WITH_11Q23_REARRANGED
MDD	VALK_AML_WITH_CEBPA	SET	32	0.1571	0.006676	0.15269	0.15177	VALK_AML_WITH_CEBPA
MDD	VALK_AML_WITH_EVI1	SET	22	0.11794	0.0041567	0.20031	0.278	VALK_AML_WITH_EVI1
MDD	VALK_AML_WITH_FLT3_ITD	SET	35	0.0014219	6.3188e-05	0.16035	0.49646	VALK_AML_WITH_FLT3_ITD
MDD	VALK_AML_WITH_T_8_21_TRANSLO...	SET	4	0.10254	0.0015418	0.52911	0.42317	VALK_AML_WITH_T_8_21_TRANSLOCATION
MDD	VANASSE_BCL2_TARGETS_DN	SET	56	0.16968	0.0095319	0.12043	0.079429	VANASSE_BCL2_TARGETS_DN
MDD	VANASSE_BCL2_TARGETS_UP	SET	27	-0.029153	-0.0011381	0.19247	0.5602	VANASSE_BCL2_TARGETS_UP
MDD	VANDESLUIS_COMMD1_TARGETS_GR...1	SET	15	-0.10528	-0.0030644	0.24295	0.66761	VANDESLUIS_COMMD1_TARGETS_GROUP_2_UP
MDD	VANDESLUIS_COMMD1_TARGETS_GR...2	SET	34	0.12727	0.0055743	0.16648	0.22229	VANDESLUIS_COMMD1_TARGETS_GROUP_3_DN
MDD	VANDESLUIS_COMMD1_TARGETS_GR...3	SET	75	-0.23219	-0.015087	0.11108	0.9817	VANDESLUIS_COMMD1_TARGETS_GROUP_3_UP
MDD	VANDESLUIS_COMMD1_TARGETS_GR...4	SET	16	0.0089829	0.00027004	0.2303	0.48444	VANDESLUIS_COMMD1_TARGETS_GROUP_4_DN
MDD	VANDESLUIS_COMMD1_TARGETS_GR...5	SET	13	0.0072739	0.00019712	0.25577	0.48866	VANDESLUIS_COMMD1_TARGETS_GROUP_4_UP
MDD	VANDESLUIS_NORMAL_EMBRYOS_DN	SET	20	-0.0044594	-0.00014986	0.18609	0.50956	VANDESLUIS_NORMAL_EMBRYOS_DN
MDD	VANDESLUIS_NORMAL_EMBRYOS_UP	SET	5	-0.071895	-0.0012086	0.36817	0.57741	VANDESLUIS_NORMAL_EMBRYOS_UP
MDD	VANHARANTA_UTERINE_FIBROID_DN	SET	62	0.0046086	0.00027236	0.12057	0.48476	VANHARANTA_UTERINE_FIBROID_DN
MDD	VANHARANTA_UTERINE_FIBROID_UP	SET	40	-0.16414	-0.0077966	0.14002	0.87945	VANHARANTA_UTERINE_FIBROID_UP
MDD	VANHARANTA_UTERINE_FIBROID_W...1	SET	34	-0.15495	-0.0067866	0.17012	0.8188	VANHARANTA_UTERINE_FIBROID_WITH_7Q_DELETION_DN
MDD	VANHARANTA_UTERINE_FIBROID_W...2	SET	58	-0.026128	-0.0014937	0.12312	0.58403	VANHARANTA_UTERINE_FIBROID_WITH_7Q_DELETION_UP
MDD	VANLOO_SP3_TARGETS_DN	SET	84	-0.047593	-0.0032719	0.10099	0.68128	VANLOO_SP3_TARGETS_DN
MDD	VANLOO_SP3_TARGETS_UP	SET	8	-0.32198	-0.0068457	0.32329	0.84035	VANLOO_SP3_TARGETS_UP
MDD	VANOEVELEN_MYOGENESIS_SIN3A_...	SET	208	-0.043728	-0.0047138	0.06015	0.76638	VANOEVELEN_MYOGENESIS_SIN3A_TARGETS
MDD	VANTVEER_BREAST_CANCER_BRCA1...1	SET	39	0.088144	0.0041342	0.15263	0.2818	VANTVEER_BREAST_CANCER_BRCA1_DN
MDD	VANTVEER_BREAST_CANCER_BRCA1...2	SET	32	0.16295	0.0069246	0.14754	0.1347	VANTVEER_BREAST_CANCER_BRCA1_UP
MDD	VANTVEER_BREAST_CANCER_ESR1_...1	SET	210	-0.036086	-0.0039085	0.064792	0.71122	VANTVEER_BREAST_CANCER_ESR1_DN
MDD	VANTVEER_BREAST_CANCER_ESR1_...2	SET	139	-0.011085	-0.00097873	0.084076	0.55244	VANTVEER_BREAST_CANCER_ESR1_UP
MDD	VANTVEER_BREAST_CANCER_METAS...1	SET	102	0.017617	0.0013339	0.087259	0.42	VANTVEER_BREAST_CANCER_METASTASIS_DN
MDD	VANTVEER_BREAST_CANCER_METAS...2	SET	42	-0.022538	-0.0010969	0.14366	0.56233	VANTVEER_BREAST_CANCER_METASTASIS_UP
MDD	VANTVEER_BREAST_CANCER_POOR_...	SET	46	-0.065619	-0.0033419	0.13229	0.69005	VANTVEER_BREAST_CANCER_POOR_PROGNOSIS
MDD	VARELA_ZMPSTE24_TARGETS_DN	SET	38	0.026317	0.0012185	0.13316	0.42167	VARELA_ZMPSTE24_TARGETS_DN
MDD	VARELA_ZMPSTE24_TARGETS_UP	SET	39	0.32533	0.015259	0.14696	0.013433	VARELA_ZMPSTE24_TARGETS_UP
MDD	VART_KSHV_INFECTION_ANGIOGEN...1	SET	129	-0.12242	-0.010416	0.085353	0.92424	VART_KSHV_INFECTION_ANGIOGENIC_MARKERS_DN
MDD	VART_KSHV_INFECTION_ANGIOGEN...2	SET	150	-0.092043	-0.0084399	0.075222	0.88944	VART_KSHV_INFECTION_ANGIOGENIC_MARKERS_UP
MDD	VECCHI_GASTRIC_CANCER_ADVANC...1	SET	131	-0.052008	-0.004459	0.079487	0.74353	VECCHI_GASTRIC_CANCER_ADVANCED_VS_EARLY_DN
MDD	VECCHI_GASTRIC_CANCER_ADVANC...2	SET	158	-0.047168	-0.0044379	0.07582	0.73306	VECCHI_GASTRIC_CANCER_ADVANCED_VS_EARLY_UP
MDD	VECCHI_GASTRIC_CANCER_EARLY_...1	SET	319	-0.046947	-0.0062473	0.05368	0.80909	VECCHI_GASTRIC_CANCER_EARLY_DN
MDD	VECCHI_GASTRIC_CANCER_EARLY_...2	SET	394	-0.077267	-0.011403	0.044662	0.95818	VECCHI_GASTRIC_CANCER_EARLY_UP
MDD	VERHAAK_AML_WITH_NPM1_MUTATE...1	SET	228	0.022494	0.0025373	0.060553	0.35514	VERHAAK_AML_WITH_NPM1_MUTATED_DN
MDD	VERHAAK_AML_WITH_NPM1_MUTATE...2	SET	163	0.042368	0.0040482	0.074711	0.28533	VERHAAK_AML_WITH_NPM1_MUTATED_UP
MDD	VERHAAK_GLIOBLASTOMA_CLASSIC...	SET	156	0.0038278	0.00035788	0.073415	0.47921	VERHAAK_GLIOBLASTOMA_CLASSICAL
MDD	VERHAAK_GLIOBLASTOMA_MESENCH...	SET	206	0.028107	0.0030154	0.064206	0.33078	VERHAAK_GLIOBLASTOMA_MESENCHYMAL
MDD	VERHAAK_GLIOBLASTOMA_NEURAL	SET	118	0.079123	0.0064408	0.082479	0.16871	VERHAAK_GLIOBLASTOMA_NEURAL
MDD	VERHAAK_GLIOBLASTOMA_PRONEUR...	SET	153	0.095742	0.0088656	0.078663	0.11179	VERHAAK_GLIOBLASTOMA_PRONEURAL
MDD	VERNELL_RETINOBLASTOMA_PATHW...1	SET	21	-0.1974	-0.0067973	0.21121	0.82499	VERNELL_RETINOBLASTOMA_PATHWAY_DN
MDD	VERNELL_RETINOBLASTOMA_PATHW...2	SET	67	-0.089083	-0.0054721	0.11252	0.78572	VERNELL_RETINOBLASTOMA_PATHWAY_UP
MDD	VERNOCHET_ADIPOGENESIS	SET	19	-0.048629	-0.0015929	0.1996	0.59624	VERNOCHET_ADIPOGENESIS
MDD	VERRECCHIA_DELAYED_RESPONSE_...	SET	35	0.0042938	0.0001908	0.15182	0.48872	VERRECCHIA_DELAYED_RESPONSE_TO_TGFB1
MDD	VERRECCHIA_EARLY_RESPONSE_TO...	SET	52	0.02737	0.0014818	0.12448	0.41298	VERRECCHIA_EARLY_RESPONSE_TO_TGFB1
MDD	VERRECCHIA_RESPONSE_TO_TGFB1...1	SET	19	-0.11284	-0.0036961	0.20299	0.71085	VERRECCHIA_RESPONSE_TO_TGFB1_C1
MDD	VERRECCHIA_RESPONSE_TO_TGFB1...2	SET	20	0.29608	0.00995	0.19069	0.060264	VERRECCHIA_RESPONSE_TO_TGFB1_C2
MDD	VERRECCHIA_RESPONSE_TO_TGFB1...3	SET	13	-0.28319	-0.0076742	0.27907	0.84488	VERRECCHIA_RESPONSE_TO_TGFB1_C3
MDD	VERRECCHIA_RESPONSE_TO_TGFB1...4	SET	11	-0.14309	-0.0035672	0.26098	0.70825	VERRECCHIA_RESPONSE_TO_TGFB1_C4
MDD	VERRECCHIA_RESPONSE_TO_TGFB1...5	SET	19	0.089597	0.0029349	0.20782	0.33319	VERRECCHIA_RESPONSE_TO_TGFB1_C5
MDD	VERRECCHIA_RESPONSE_TO_TGFB1...6	SET	5	0.038185	0.0006419	0.42385	0.46411	VERRECCHIA_RESPONSE_TO_TGFB1_C6
MDD	VETTER_TARGETS_OF_PRKCA_AND_...1	SET	15	-0.030694	-0.00089344	0.19254	0.56333	VETTER_TARGETS_OF_PRKCA_AND_ETS1_DN
MDD	VETTER_TARGETS_OF_PRKCA_AND_...2	SET	16	0.0089042	0.00026768	0.22989	0.48455	VETTER_TARGETS_OF_PRKCA_AND_ETS1_UP
MDD	VICENT_METASTASIS_UP	SET	14	0.28884	0.0081228	0.26879	0.14128	VICENT_METASTASIS_UP
MDD	VIETOR_IFRD1_TARGETS	SET	22	-0.21281	-0.0075005	0.20052	0.85571	VIETOR_IFRD1_TARGETS
MDD	VILIMAS_NOTCH1_TARGETS_DN	SET	24	-0.044782	-0.0016484	0.15958	0.6105	VILIMAS_NOTCH1_TARGETS_DN
MDD	VILIMAS_NOTCH1_TARGETS_UP	SET	47	0.27151	0.013977	0.12573	0.015413	VILIMAS_NOTCH1_TARGETS_UP
MDD	VILLANUEVA_LIVER_CANCER_KRT1...1	SET	58	0.13352	0.0076327	0.12129	0.13551	VILLANUEVA_LIVER_CANCER_KRT19_DN
MDD	VILLANUEVA_LIVER_CANCER_KRT1...2	SET	163	-0.020105	-0.001921	0.067582	0.61695	VILLANUEVA_LIVER_CANCER_KRT19_UP
MDD	VISALA_AGING_LYMPHOCYTE_DN	SET	18	0.36285	0.011569	0.21819	0.048163	VISALA_AGING_LYMPHOCYTE_DN
MDD	VISALA_AGING_LYMPHOCYTE_UP	SET	5	0.49611	0.0083398	0.4528	0.13662	VISALA_AGING_LYMPHOCYTE_UP
MDD	VISALA_RESPONSE_TO_HEAT_SHOC...1	SET	12	0.30335	0.0078982	0.20877	0.073121	VISALA_RESPONSE_TO_HEAT_SHOCK_AND_AGING_DN
MDD	VISALA_RESPONSE_TO_HEAT_SHOC...2	SET	14	0.073845	0.0020766	0.24581	0.38193	VISALA_RESPONSE_TO_HEAT_SHOCK_AND_AGING_UP
MDD	WACKER_HYPOXIA_TARGETS_OF_VHL	SET	12	0.035037	0.00091227	0.27648	0.44958	WACKER_HYPOXIA_TARGETS_OF_VHL
MDD	WAESCH_ANAPHASE_PROMOTING_CO...	SET	13	-0.037925	-0.0010277	0.2557	0.55895	WAESCH_ANAPHASE_PROMOTING_COMPLEX
MDD	WAGNER_APO2_SENSITIVITY	SET	25	0.1967	0.0073894	0.20471	0.16832	WAGNER_APO2_SENSITIVITY
MDD	WAGSCHAL_EHMT2_TARGETS_UP	SET	13	0.19196	0.0052021	0.28322	0.24896	WAGSCHAL_EHMT2_TARGETS_UP
MDD	WAKABAYASHI_ADIPOGENESIS_PPA...1	SET	29	-0.13331	-0.0053932	0.1593	0.79865	WAKABAYASHI_ADIPOGENESIS_PPARG_BOUND_36HR
MDD	WAKABAYASHI_ADIPOGENESIS_PPA...2	SET	607	0.012937	0.002355	0.036949	0.36313	WAKABAYASHI_ADIPOGENESIS_PPARG_BOUND_8D
MDD	WAKABAYASHI_ADIPOGENESIS_PPA...3	SET	145	0.05226	0.0047121	0.07179	0.23333	WAKABAYASHI_ADIPOGENESIS_PPARG_RXRA_BOUND_36HR
MDD	WAKABAYASHI_ADIPOGENESIS_PPA...4	SET	819	0.025013	0.0052562	0.032406	0.2201	WAKABAYASHI_ADIPOGENESIS_PPARG_RXRA_BOUND_8D
MDD	WAKABAYASHI_ADIPOGENESIS_PPA...5	SET	142	0.0074304	0.00066306	0.074489	0.46027	WAKABAYASHI_ADIPOGENESIS_PPARG_RXRA_BOUND_WITH_H4K20ME1_MARK
MDD	WAKASUGI_HAVE_ZNF143_BINDING...	SET	51	-0.072642	-0.0038949	0.12152	0.72501	WAKASUGI_HAVE_ZNF143_BINDING_SITES
MDD	WALLACE_JAK2_TARGETS_UP	SET	22	-0.22354	-0.0078787	0.1923	0.87747	WALLACE_JAK2_TARGETS_UP
MDD	WALLACE_PROSTATE_CANCER_DN	SET	5	-0.11957	-0.0020099	0.44159	0.60671	WALLACE_PROSTATE_CANCER_DN
MDD	WALLACE_PROSTATE_CANCER_RACE...1	SET	74	0.03667	0.0023668	0.10132	0.3587	WALLACE_PROSTATE_CANCER_RACE_DN
MDD	WALLACE_PROSTATE_CANCER_RACE...2	SET	248	0.042427	0.0049883	0.060913	0.24306	WALLACE_PROSTATE_CANCER_RACE_UP
MDD	WALLACE_PROSTATE_CANCER_UP	SET	19	-0.22414	-0.0073421	0.23245	0.83253	WALLACE_PROSTATE_CANCER_UP
MDD	WAMUNYOKOLI_OVARIAN_CANCER_G...1	SET	61	-0.19847	-0.011635	0.11938	0.95178	WAMUNYOKOLI_OVARIAN_CANCER_GRADES_1_2_DN
MDD	WAMUNYOKOLI_OVARIAN_CANCER_G...2	SET	132	0.072116	0.0062064	0.07959	0.18245	WAMUNYOKOLI_OVARIAN_CANCER_GRADES_1_2_UP
MDD	WAMUNYOKOLI_OVARIAN_CANCER_L...1	SET	173	-0.056117	-0.0055224	0.067009	0.79882	WAMUNYOKOLI_OVARIAN_CANCER_LMP_DN
MDD	WAMUNYOKOLI_OVARIAN_CANCER_L...2	SET	257	0.066045	0.0079027	0.054522	0.11289	WAMUNYOKOLI_OVARIAN_CANCER_LMP_UP
MDD	WANG_ADIPOGENIC_GENES_REPRES...	SET	25	-0.1912	-0.0071827	0.17814	0.85843	WANG_ADIPOGENIC_GENES_REPRESSED_BY_SIRT1
MDD	WANG_BARRETTS_ESOPHAGUS_AND_...1	SET	34	-0.058824	-0.0025765	0.15839	0.64482	WANG_BARRETTS_ESOPHAGUS_AND_ESOPHAGUS_CANCER_DN
MDD	WANG_BARRETTS_ESOPHAGUS_AND_...2	SET	20	-0.1759	-0.0059114	0.19691	0.81414	WANG_BARRETTS_ESOPHAGUS_AND_ESOPHAGUS_CANCER_UP
MDD	WANG_BARRETTS_ESOPHAGUS_DN	SET	24	-0.067703	-0.0024921	0.19444	0.63615	WANG_BARRETTS_ESOPHAGUS_DN
MDD	WANG_BARRETTS_ESOPHAGUS_UP	SET	47	0.094734	0.0048767	0.11918	0.21335	WANG_BARRETTS_ESOPHAGUS_UP
MDD	WANG_CISPLATIN_RESPONSE_AND_...1	SET	205	-0.012352	-0.001322	0.063685	0.57689	WANG_CISPLATIN_RESPONSE_AND_XPC_DN
MDD	WANG_CISPLATIN_RESPONSE_AND_...2	SET	165	-0.035077	-0.0033719	0.069833	0.69227	WANG_CISPLATIN_RESPONSE_AND_XPC_UP
MDD	WANG_CLASSIC_ADIPOGENIC_TARG...	SET	27	0.082759	0.0032308	0.16676	0.30985	WANG_CLASSIC_ADIPOGENIC_TARGETS_OF_PPARG
MDD	WANG_CLIM2_TARGETS_DN	SET	167	0.09213	0.0089094	0.070219	0.094764	WANG_CLIM2_TARGETS_DN
MDD	WANG_CLIM2_TARGETS_UP	SET	213	-0.0011012	-0.00012011	0.061331	0.50716	WANG_CLIM2_TARGETS_UP
MDD	WANG_ESOPHAGUS_CANCER_PROGRE...	SET	9	0.1507	0.0033984	0.29565	0.30513	WANG_ESOPHAGUS_CANCER_PROGRESSION_UP
MDD	WANG_ESOPHAGUS_CANCER_VS_NOR...1	SET	97	0.1263	0.0093271	0.088848	0.07759	WANG_ESOPHAGUS_CANCER_VS_NORMAL_DN
MDD	WANG_ESOPHAGUS_CANCER_VS_NOR...2	SET	105	0.025334	0.001946	0.087852	0.38653	WANG_ESOPHAGUS_CANCER_VS_NORMAL_UP
MDD	WANG_HCP_PROSTATE_CANCER	SET	100	-0.11239	-0.0084266	0.091014	0.89155	WANG_HCP_PROSTATE_CANCER
MDD	WANG_IMMORTALIZED_BY_HOXA9_A...1	SET	24	-0.17896	-0.0065874	0.18471	0.83369	WANG_IMMORTALIZED_BY_HOXA9_AND_MEIS1_DN
MDD	WANG_IMMORTALIZED_BY_HOXA9_A...2	SET	29	0.0594	0.0024031	0.16338	0.35809	WANG_IMMORTALIZED_BY_HOXA9_AND_MEIS1_UP
MDD	WANG_LMO4_TARGETS_DN	SET	331	0.026522	0.0035938	0.049254	0.29513	WANG_LMO4_TARGETS_DN
MDD	WANG_LMO4_TARGETS_UP	SET	325	0.044077	0.0059194	0.050285	0.19037	WANG_LMO4_TARGETS_UP
MDD	WANG_LSD1_TARGETS_DN	SET	33	-0.02838	-0.0012247	0.15071	0.57468	WANG_LSD1_TARGETS_DN
MDD	WANG_LSD1_TARGETS_UP	SET	22	-0.11438	-0.0040314	0.21822	0.69992	WANG_LSD1_TARGETS_UP
MDD	WANG_METASTASIS_OF_BREAST_CA...1	SET	13	-0.33283	-0.0090194	0.22979	0.92623	WANG_METASTASIS_OF_BREAST_CANCER
MDD	WANG_METASTASIS_OF_BREAST_CA...2	SET	27	-0.13811	-0.0053916	0.17504	0.78494	WANG_METASTASIS_OF_BREAST_CANCER_ESR1_DN
MDD	WANG_METASTASIS_OF_BREAST_CA...3	SET	21	0.36185	0.01246	0.22784	0.056137	WANG_METASTASIS_OF_BREAST_CANCER_ESR1_UP
MDD	WANG_METHYLATED_IN_BREAST_CA...	SET	34	-0.1126	-0.0049318	0.13773	0.79317	WANG_METHYLATED_IN_BREAST_CANCER
MDD	WANG_MLL_TARGETS	SET	277	0.058128	0.0072169	0.056168	0.15037	WANG_MLL_TARGETS
MDD	WANG_NEOPLASTIC_TRANSFORMATI...	SET	16	-0.29336	-0.0088188	0.26104	0.86944	WANG_NEOPLASTIC_TRANSFORMATION_BY_CCND1_MYC
MDD	WANG_NFKB_TARGETS	SET	24	0.073039	0.0026885	0.18022	0.34264	WANG_NFKB_TARGETS
MDD	WANG_PROSTATE_CANCER_ANDROGE...	SET	59	0.041772	0.0024085	0.13018	0.37415	WANG_PROSTATE_CANCER_ANDROGEN_INDEPENDENT
MDD	WANG_RECURRENT_LIVER_CANCER_...1	SET	16	0.28258	0.0084948	0.20885	0.088035	WANG_RECURRENT_LIVER_CANCER_DN
MDD	WANG_RECURRENT_LIVER_CANCER_...2	SET	16	-0.17966	-0.0054009	0.22317	0.7896	WANG_RECURRENT_LIVER_CANCER_UP
MDD	WANG_RESPONSE_TO_ANDROGEN_UP	SET	28	-0.15817	-0.0062879	0.18305	0.80621	WANG_RESPONSE_TO_ANDROGEN_UP
MDD	WANG_RESPONSE_TO_BEXAROTENE_...1	SET	28	-0.081181	-0.0032273	0.16673	0.68683	WANG_RESPONSE_TO_BEXAROTENE_DN
MDD	WANG_RESPONSE_TO_BEXAROTENE_...2	SET	30	-0.030022	-0.0012353	0.15797	0.57536	WANG_RESPONSE_TO_BEXAROTENE_UP
MDD	WANG_RESPONSE_TO_FORSKOLIN_DN	SET	9	0.058709	0.0013239	0.29674	0.42158	WANG_RESPONSE_TO_FORSKOLIN_DN
MDD	WANG_RESPONSE_TO_FORSKOLIN_UP	SET	22	-0.14793	-0.0052137	0.21044	0.75896	WANG_RESPONSE_TO_FORSKOLIN_UP
MDD	WANG_RESPONSE_TO_GSK3_INHIBI...1	SET	326	-0.02758	-0.0037094	0.049634	0.71077	WANG_RESPONSE_TO_GSK3_INHIBITOR_SB216763_DN
MDD	WANG_RESPONSE_TO_GSK3_INHIBI...2	SET	330	0.079537	0.010762	0.049389	0.053663	WANG_RESPONSE_TO_GSK3_INHIBITOR_SB216763_UP
MDD	WANG_SMARCE1_TARGETS_DN	SET	331	-0.12491	-0.016926	0.052003	0.99184	WANG_SMARCE1_TARGETS_DN
MDD	WANG_SMARCE1_TARGETS_UP	SET	267	0.0066759	0.00081398	0.058466	0.45455	WANG_SMARCE1_TARGETS_UP
MDD	WANG_TARGETS_OF_MLL_CBP_FUSI...1	SET	42	0.053682	0.0026127	0.14075	0.35146	WANG_TARGETS_OF_MLL_CBP_FUSION_DN
MDD	WANG_TARGETS_OF_MLL_CBP_FUSI...2	SET	42	0.23389	0.011383	0.14902	0.058266	WANG_TARGETS_OF_MLL_CBP_FUSION_UP
MDD	WANG_THOC1_TARGETS_DN	SET	17	0.24428	0.0075691	0.22109	0.13461	WANG_THOC1_TARGETS_DN
MDD	WANG_THOC1_TARGETS_UP	SET	5	-0.4768	-0.0080151	0.48666	0.83638	WANG_THOC1_TARGETS_UP
MDD	WANG_TNF_TARGETS	SET	24	0.22202	0.0081723	0.19147	0.12313	WANG_TNF_TARGETS
MDD	WANG_TUMOR_INVASIVENESS_DN	SET	199	0.049661	0.0052376	0.062315	0.21275	WANG_TUMOR_INVASIVENESS_DN
MDD	WANG_TUMOR_INVASIVENESS_UP	SET	367	0.069001	0.0098353	0.047321	0.072411	WANG_TUMOR_INVASIVENESS_UP
MDD	WARTERS_IR_RESPONSE_5GY	SET	46	-0.13562	-0.0069071	0.13554	0.84148	WARTERS_IR_RESPONSE_5GY
MDD	WARTERS_RESPONSE_TO_IR_SKIN	SET	71	-0.063955	-0.0040437	0.10493	0.7289	WARTERS_RESPONSE_TO_IR_SKIN
MDD	WATANABE_COLON_CANCER_MSI_VS...1	SET	55	0.144	0.0080168	0.12442	0.12358	WATANABE_COLON_CANCER_MSI_VS_MSS_DN
MDD	WATANABE_COLON_CANCER_MSI_VS...2	SET	27	0.053052	0.0020711	0.19594	0.39329	WATANABE_COLON_CANCER_MSI_VS_MSS_UP
MDD	WATANABE_RECTAL_CANCER_RADIO...1	SET	89	-0.0016749	-0.0001185	0.09103	0.50734	WATANABE_RECTAL_CANCER_RADIOTHERAPY_RESPONSIVE_DN
MDD	WATANABE_RECTAL_CANCER_RADIO...2	SET	100	0.13029	0.0097687	0.085423	0.063607	WATANABE_RECTAL_CANCER_RADIOTHERAPY_RESPONSIVE_UP
MDD	WATANABE_ULCERATIVE_COLITIS_...1	SET	13	0.17108	0.0046362	0.2472	0.24446	WATANABE_ULCERATIVE_COLITIS_WITH_CANCER_DN
MDD	WATANABE_ULCERATIVE_COLITIS_...2	SET	19	0.041776	0.0013684	0.22185	0.42532	WATANABE_ULCERATIVE_COLITIS_WITH_CANCER_UP
MDD	WEBER_METHYLATED_HCP_IN_FIBR...1	SET	38	-0.19551	-0.0090519	0.14086	0.91742	WEBER_METHYLATED_HCP_IN_FIBROBLAST_DN
MDD	WEBER_METHYLATED_HCP_IN_FIBR...2	SET	6	0.063087	0.0011617	0.32884	0.42393	WEBER_METHYLATED_HCP_IN_FIBROBLAST_UP
MDD	WEBER_METHYLATED_HCP_IN_SPER...1	SET	28	-0.12301	-0.0048902	0.1561	0.78465	WEBER_METHYLATED_HCP_IN_SPERM_DN
MDD	WEBER_METHYLATED_HCP_IN_SPER...2	SET	16	-0.22681	-0.0068184	0.23179	0.83609	WEBER_METHYLATED_HCP_IN_SPERM_UP
MDD	WEBER_METHYLATED_ICP_IN_FIBR...	SET	18	-0.11971	-0.0038169	0.24813	0.68526	WEBER_METHYLATED_ICP_IN_FIBROBLAST
MDD	WEBER_METHYLATED_ICP_IN_SPER...1	SET	11	-0.45804	-0.011419	0.29411	0.9403	WEBER_METHYLATED_ICP_IN_SPERM_DN
MDD	WEBER_METHYLATED_ICP_IN_SPER...2	SET	7	0.71409	0.014202	0.46167	0.060972	WEBER_METHYLATED_ICP_IN_SPERM_UP
MDD	WEBER_METHYLATED_IN_COLON_CA...	SET	18	0.029525	0.00094135	0.21437	0.44523	WEBER_METHYLATED_IN_COLON_CANCER
MDD	WEBER_METHYLATED_LCP_IN_FIBR...1	SET	10	0.13814	0.0032836	0.24211	0.28414	WEBER_METHYLATED_LCP_IN_FIBROBLAST_DN
MDD	WEBER_METHYLATED_LCP_IN_FIBR...2	SET	13	0.013627	0.00036929	0.29303	0.48145	WEBER_METHYLATED_LCP_IN_FIBROBLAST_UP
MDD	WEBER_METHYLATED_LCP_IN_SPER...1	SET	8	-0.0041549	-8.834e-05	0.26716	0.5062	WEBER_METHYLATED_LCP_IN_SPERM_DN
MDD	WEBER_METHYLATED_LCP_IN_SPER...2	SET	15	0.18231	0.0053068	0.26615	0.24668	WEBER_METHYLATED_LCP_IN_SPERM_UP
MDD	WEIGEL_OXIDATIVE_STRESS_BY_H...1	SET	33	-0.027473	-0.0011855	0.15655	0.56965	WEIGEL_OXIDATIVE_STRESS_BY_HNE_AND_H2O2
MDD	WEIGEL_OXIDATIVE_STRESS_BY_H...2	SET	56	-0.056616	-0.0031805	0.12437	0.67553	WEIGEL_OXIDATIVE_STRESS_BY_HNE_AND_TBH
MDD	WEIGEL_OXIDATIVE_STRESS_BY_T...	SET	33	0.08501	0.0036683	0.15576	0.29261	WEIGEL_OXIDATIVE_STRESS_BY_TBH_AND_H2O2
MDD	WEIGEL_OXIDATIVE_STRESS_RESP...	SET	30	-0.24214	-0.0099634	0.1543	0.9417	WEIGEL_OXIDATIVE_STRESS_RESPONSE
MDD	WEINMANN_ADAPTATION_TO_HYPOX...1	SET	33	-0.48609	-0.020976	0.16683	0.99821	WEINMANN_ADAPTATION_TO_HYPOXIA_DN
MDD	WEINMANN_ADAPTATION_TO_HYPOX...2	SET	23	-0.40084	-0.014444	0.19964	0.97766	WEINMANN_ADAPTATION_TO_HYPOXIA_UP
MDD	WEI_MIR34A_TARGETS	SET	140	0.068903	0.0061056	0.07858	0.19029	WEI_MIR34A_TARGETS
MDD	WEI_MYCN_TARGETS_WITH_E_BOX	SET	753	-0.026815	-0.0054134	0.033392	0.78901	WEI_MYCN_TARGETS_WITH_E_BOX
MDD	WELCH_GATA1_TARGETS	SET	23	0.23475	0.0084594	0.21253	0.13469	WELCH_GATA1_TARGETS
MDD	WELCSH_BRCA1_TARGETS_DN	SET	126	-0.0037192	-0.00031278	0.07787	0.51905	WELCSH_BRCA1_TARGETS_DN
MDD	WELCSH_BRCA1_TARGETS_UP	SET	181	0.060267	0.0060651	0.066217	0.18138	WELCSH_BRCA1_TARGETS_UP
MDD	WENDT_COHESIN_TARGETS_UP	SET	32	0.12817	0.0054466	0.15274	0.2007	WENDT_COHESIN_TARGETS_UP
MDD	WENG_POR_DOSAGE	SET	23	-0.23679	-0.0085327	0.18895	0.89491	WENG_POR_DOSAGE
MDD	WENG_POR_TARGETS_GLOBAL_DN	SET	24	-0.017041	-0.00062726	0.17834	0.53806	WENG_POR_TARGETS_GLOBAL_DN
MDD	WENG_POR_TARGETS_GLOBAL_UP	SET	19	0.087033	0.0028509	0.19128	0.32455	WENG_POR_TARGETS_GLOBAL_UP
MDD	WENG_POR_TARGETS_LIVER_DN	SET	22	-0.24906	-0.0087778	0.18855	0.90672	WENG_POR_TARGETS_LIVER_DN
MDD	WENG_POR_TARGETS_LIVER_UP	SET	42	-0.14069	-0.0068471	0.13663	0.84841	WENG_POR_TARGETS_LIVER_UP
MDD	WESTON_VEGFA_TARGETS	SET	86	-0.053928	-0.0037511	0.096474	0.71191	WESTON_VEGFA_TARGETS
MDD	WESTON_VEGFA_TARGETS_12HR	SET	22	0.035204	0.0012407	0.19492	0.42834	WESTON_VEGFA_TARGETS_12HR
MDD	WESTON_VEGFA_TARGETS_3HR	SET	59	-0.031948	-0.001842	0.116	0.60849	WESTON_VEGFA_TARGETS_3HR
MDD	WESTON_VEGFA_TARGETS_6HR	SET	45	-0.042207	-0.0021261	0.13726	0.62077	WESTON_VEGFA_TARGETS_6HR
MDD	WEST_ADRENOCORTICAL_CARCINOM...1	SET	19	0.004622	0.0001514	0.23461	0.49214	WEST_ADRENOCORTICAL_CARCINOMA_VS_ADENOMA_DN
MDD	WEST_ADRENOCORTICAL_CARCINOM...2	SET	17	-0.30902	-0.0095754	0.22266	0.9174	WEST_ADRENOCORTICAL_CARCINOMA_VS_ADENOMA_UP
MDD	WEST_ADRENOCORTICAL_TUMOR_DN	SET	487	0.049869	0.0081599	0.041649	0.11559	WEST_ADRENOCORTICAL_TUMOR_DN
MDD	WEST_ADRENOCORTICAL_TUMOR_MA...1	SET	18	-0.12852	-0.0040976	0.22648	0.71479	WEST_ADRENOCORTICAL_TUMOR_MARKERS_DN
MDD	WEST_ADRENOCORTICAL_TUMOR_MA...2	SET	22	-0.033491	-0.0011804	0.16046	0.58266	WEST_ADRENOCORTICAL_TUMOR_MARKERS_UP
MDD	WEST_ADRENOCORTICAL_TUMOR_UP	SET	288	0.07382	0.0093423	0.053978	0.085731	WEST_ADRENOCORTICAL_TUMOR_UP
MDD	WHITEFORD_PEDIATRIC_CANCER_M...	SET	113	-0.042337	-0.003373	0.081185	0.69898	WHITEFORD_PEDIATRIC_CANCER_MARKERS
MDD	WHITEHURST_PACLITAXEL_SENSIT...	SET	33	0.11377	0.0049094	0.16201	0.24127	WHITEHURST_PACLITAXEL_SENSITIVITY
MDD	WHITESIDE_CISPLATIN_RESISTAN...1	SET	12	-0.013774	-0.00035863	0.25541	0.5215	WHITESIDE_CISPLATIN_RESISTANCE_DN
MDD	WHITESIDE_CISPLATIN_RESISTAN...2	SET	11	0.017156	0.00042769	0.2548	0.47316	WHITESIDE_CISPLATIN_RESISTANCE_UP
MDD	WHITE_NEUROBLASTOMA_WITH_1P3...	SET	19	-0.092635	-0.0030343	0.34897	0.60467	WHITE_NEUROBLASTOMA_WITH_1P36.3_DELETION
MDD	WHITFIELD_CELL_CYCLE_G1_S	SET	116	0.11618	0.0093774	0.084861	0.085499	WHITFIELD_CELL_CYCLE_G1_S
MDD	WHITFIELD_CELL_CYCLE_G2	SET	157	-0.053391	-0.0050076	0.074097	0.7644	WHITFIELD_CELL_CYCLE_G2
MDD	WHITFIELD_CELL_CYCLE_G2_M	SET	188	0.062315	0.00639	0.063975	0.16502	WHITFIELD_CELL_CYCLE_G2_M
MDD	WHITFIELD_CELL_CYCLE_LITERAT...	SET	44	-0.0083399	-0.00041543	0.1262	0.52634	WHITFIELD_CELL_CYCLE_LITERATURE
MDD	WHITFIELD_CELL_CYCLE_M_G1	SET	116	0.14782	0.011931	0.085579	0.042066	WHITFIELD_CELL_CYCLE_M_G1
MDD	WHITFIELD_CELL_CYCLE_S	SET	138	-0.096753	-0.0085124	0.074894	0.90179	WHITFIELD_CELL_CYCLE_S
MDD	WIEDERSCHAIN_TARGETS_OF_BMI1...	SET	55	-0.038952	-0.0021686	0.12159	0.62564	WIEDERSCHAIN_TARGETS_OF_BMI1_AND_PCGF2
MDD	WIELAND_UP_BY_HBV_INFECTION	SET	80	0.023397	0.0015699	0.093019	0.4007	WIELAND_UP_BY_HBV_INFECTION
MDD	WIEMANN_TELOMERE_SHORTENING_...1	SET	4	-0.015339	-0.00023063	0.34505	0.51773	WIEMANN_TELOMERE_SHORTENING_AND_CHRONIC_LIVER_DAMAGE_DN
MDD	WIEMANN_TELOMERE_SHORTENING_...2	SET	10	0.021008	0.00049936	0.23985	0.4651	WIEMANN_TELOMERE_SHORTENING_AND_CHRONIC_LIVER_DAMAGE_UP
MDD	WIERENGA_PML_INTERACTOME	SET	40	-0.12688	-0.0060267	0.14059	0.81659	WIERENGA_PML_INTERACTOME
MDD	WIERENGA_STAT5A_TARGETS_DN	SET	178	0.021914	0.0021872	0.068593	0.37468	WIERENGA_STAT5A_TARGETS_DN
MDD	WIERENGA_STAT5A_TARGETS_GROU...1	SET	118	-0.030284	-0.0024652	0.081024	0.64571	WIERENGA_STAT5A_TARGETS_GROUP1
MDD	WIERENGA_STAT5A_TARGETS_GROU...2	SET	49	0.22992	0.012084	0.13166	0.040392	WIERENGA_STAT5A_TARGETS_GROUP2
MDD	WIERENGA_STAT5A_TARGETS_UP	SET	187	0.053413	0.0054627	0.065847	0.20864	WIERENGA_STAT5A_TARGETS_UP
MDD	WIKMAN_ASBESTOS_LUNG_CANCER_...1	SET	28	-0.15038	-0.0059781	0.15642	0.83181	WIKMAN_ASBESTOS_LUNG_CANCER_DN
MDD	WIKMAN_ASBESTOS_LUNG_CANCER_...2	SET	14	0.048197	0.0013554	0.26235	0.42712	WIKMAN_ASBESTOS_LUNG_CANCER_UP
MDD	WILCOX_RESPONSE_TO_PROGESTER...1	SET	55	-0.010077	-0.00056103	0.12796	0.53138	WILCOX_RESPONSE_TO_PROGESTERONE_DN
MDD	WILCOX_RESPONSE_TO_PROGESTER...2	SET	144	-0.089709	-0.008061	0.074822	0.88472	WILCOX_RESPONSE_TO_PROGESTERONE_UP
MDD	WILENSKY_RESPONSE_TO_DARAPLA...	SET	24	0.086091	0.003169	0.17725	0.31359	WILENSKY_RESPONSE_TO_DARAPLADIB
MDD	WILLERT_WNT_SIGNALING	SET	21	-0.16166	-0.0055668	0.20953	0.7798	WILLERT_WNT_SIGNALING
MDD	WILLIAMS_ESR1_TARGETS_DN	SET	6	0.43465	0.0080036	0.40067	0.13901	WILLIAMS_ESR1_TARGETS_DN
MDD	WILLIAMS_ESR1_TARGETS_UP	SET	25	0.20866	0.0078389	0.19068	0.13692	WILLIAMS_ESR1_TARGETS_UP
MDD	WILLIAMS_ESR2_TARGETS_DN	SET	11	-0.0042454	-0.00010583	0.30132	0.50562	WILLIAMS_ESR2_TARGETS_DN
MDD	WILLIAMS_ESR2_TARGETS_UP	SET	28	0.12646	0.0050272	0.16551	0.22242	WILLIAMS_ESR2_TARGETS_UP
MDD	WILSON_PROTEASES_AT_TUMOR_BO...1	SET	5	0.2312	0.0038865	0.42973	0.29529	WILSON_PROTEASES_AT_TUMOR_BONE_INTERFACE_DN
MDD	WILSON_PROTEASES_AT_TUMOR_BO...2	SET	19	-0.31722	-0.010391	0.18537	0.95648	WILSON_PROTEASES_AT_TUMOR_BONE_INTERFACE_UP
MDD	WINNEPENNINCKX_MELANOMA_META...1	SET	35	0.17761	0.0078927	0.15267	0.12235	WINNEPENNINCKX_MELANOMA_METASTASIS_DN
MDD	WINNEPENNINCKX_MELANOMA_META...2	SET	157	0.080595	0.0075591	0.068607	0.12006	WINNEPENNINCKX_MELANOMA_METASTASIS_UP
MDD	WINTER_HYPOXIA_DN	SET	45	-0.054913	-0.0027661	0.13335	0.65975	WINTER_HYPOXIA_DN
MDD	WINTER_HYPOXIA_METAGENE	SET	218	-0.065348	-0.0072096	0.060418	0.86027	WINTER_HYPOXIA_METAGENE
MDD	WINTER_HYPOXIA_UP	SET	87	-0.12789	-0.008947	0.094781	0.91137	WINTER_HYPOXIA_UP
MDD	WINZEN_DEGRADED_VIA_KHSRP	SET	96	0.063454	0.0046619	0.097552	0.2577	WINZEN_DEGRADED_VIA_KHSRP
MDD	WNT_SIGNALING	SET	87	0.070447	0.0049284	0.105	0.25113	WNT_SIGNALING
MDD	WONG_ADULT_TISSUE_STEM_MODULE	SET	667	-0.0034427	-0.00065579	0.036731	0.53734	WONG_ADULT_TISSUE_STEM_MODULE
MDD	WONG_EMBRYONIC_STEM_CELL_CORE	SET	316	0.019281	0.0025539	0.049326	0.34794	WONG_EMBRYONIC_STEM_CELL_CORE
MDD	WONG_ENDMETRIUM_CANCER_DN	SET	71	-0.18882	-0.011938	0.11346	0.95196	WONG_ENDMETRIUM_CANCER_DN
MDD	WONG_ENDMETRIUM_CANCER_UP	SET	24	-0.31556	-0.011615	0.1757	0.96374	WONG_ENDMETRIUM_CANCER_UP
MDD	WONG_ENDOMETRIAL_CANCER_LATE	SET	8	0.035698	0.000759	0.30041	0.4527	WONG_ENDOMETRIAL_CANCER_LATE
MDD	WONG_MITOCHONDRIA_GENE_MODULE	SET	202	-0.047414	-0.0050378	0.065299	0.76611	WONG_MITOCHONDRIA_GENE_MODULE
MDD	WONG_PROTEASOME_GENE_MODULE	SET	45	-0.12778	-0.0064366	0.12882	0.83937	WONG_PROTEASOME_GENE_MODULE
MDD	WOOD_EBV_EBNA1_TARGETS_DN	SET	44	-0.062897	-0.003133	0.1277	0.68883	WOOD_EBV_EBNA1_TARGETS_DN
MDD	WOOD_EBV_EBNA1_TARGETS_UP	SET	103	0.015904	0.00121	0.084977	0.42577	WOOD_EBV_EBNA1_TARGETS_UP
MDD	WOO_LIVER_CANCER_RECURRENCE_...1	SET	76	0.011636	0.0007611	0.10371	0.45533	WOO_LIVER_CANCER_RECURRENCE_DN
MDD	WOO_LIVER_CANCER_RECURRENCE_...2	SET	94	-0.0011144	-8.1019e-05	0.10097	0.5044	WOO_LIVER_CANCER_RECURRENCE_UP
MDD	WORSCHECH_TUMOR_EVASION_AND_...1	SET	13	0.50266	0.013622	0.29353	0.043414	WORSCHECH_TUMOR_EVASION_AND_TOLEROGENICITY_DN
MDD	WORSCHECH_TUMOR_EVASION_AND_...2	SET	28	0.27843	0.011069	0.16183	0.042678	WORSCHECH_TUMOR_EVASION_AND_TOLEROGENICITY_UP
MDD	WORSCHECH_TUMOR_REJECTION_DN	SET	9	-0.28983	-0.0065358	0.36167	0.78853	WORSCHECH_TUMOR_REJECTION_DN
MDD	WORSCHECH_TUMOR_REJECTION_UP	SET	55	0.11597	0.0064567	0.12207	0.17105	WORSCHECH_TUMOR_REJECTION_UP
MDD	WOTTON_RUNX_TARGETS_DN	SET	28	0.082402	0.0032758	0.18435	0.32744	WOTTON_RUNX_TARGETS_DN
MDD	WOTTON_RUNX_TARGETS_UP	SET	20	0.014547	0.00048887	0.21603	0.47316	WOTTON_RUNX_TARGETS_UP
MDD	WP_15Q112_COPY_NUMBER_VARIAT...	SET	6	0.93509	0.017219	0.43379	0.015565	WP_15Q112_COPY_NUMBER_VARIATION_SYNDROME
MDD	WP_15Q133_COPY_NUMBER_VARIAT...	SET	14	0.164	0.0046118	0.27789	0.27755	WP_15Q133_COPY_NUMBER_VARIATION_SYNDROME
MDD	WP_16P112_DISTAL_DELETION_SY...	SET	31	0.087952	0.0036787	0.19245	0.32383	WP_16P112_DISTAL_DELETION_SYNDROME
MDD	WP_16P112_PROXIMAL_DELETION_...	SET	69	0.13407	0.0083573	0.12885	0.14906	WP_16P112_PROXIMAL_DELETION_SYNDROME
MDD	WP_17Q12_COPY_NUMBER_VARIATI...	SET	46	0.13975	0.0071173	0.22251	0.26499	WP_17Q12_COPY_NUMBER_VARIATION_SYNDROME
MDD	WP_1Q211_COPY_NUMBER_VARIATI...	SET	24	-0.1248	-0.0045939	0.20272	0.73093	WP_1Q211_COPY_NUMBER_VARIATION_SYNDROME
MDD	WP_22Q112_COPY_NUMBER_VARIAT...	SET	115	0.039083	0.003141	0.094892	0.34022	WP_22Q112_COPY_NUMBER_VARIATION_SYNDROME
MDD	WP_2Q112_COPY_NUMBER_VARIATI...	SET	36	0.18819	0.0084811	0.21558	0.19136	WP_2Q112_COPY_NUMBER_VARIATION_SYNDROME
MDD	WP_2Q13_COPY_NUMBER_VARIATIO...	SET	59	0.31021	0.017886	0.14276	0.014901	WP_2Q13_COPY_NUMBER_VARIATION_SYNDROME
MDD	WP_2Q211_COPY_NUMBER_VARIATI...	SET	16	-0.16796	-0.0050491	0.2737	0.73028	WP_2Q211_COPY_NUMBER_VARIATION_SYNDROME
MDD	WP_2Q37_COPY_NUMBER_VARIATIO...	SET	130	0.17349	0.014818	0.096859	0.036648	WP_2Q37_COPY_NUMBER_VARIATION_SYNDROME
MDD	WP_3Q29_COPY_NUMBER_VARIATIO...	SET	61	0.32306	0.018938	0.133	0.0075757	WP_3Q29_COPY_NUMBER_VARIATION_SYNDROME
MDD	WP_4HYDROXYTAMOXIFEN_DEXAMET...	SET	18	0.15682	0.0049998	0.20121	0.21789	WP_4HYDROXYTAMOXIFEN_DEXAMETHASONE_AND_RETINOIC_ACIDS_REGULATION_OF_P27_EXPRESSION
MDD	WP_7OXOC_AND_7BETAHC_PATHWAYS	SET	25	0.082011	0.003081	0.1738	0.31852	WP_7OXOC_AND_7BETAHC_PATHWAYS
MDD	WP_7Q1123_COPY_NUMBER_VARIAT...	SET	96	-0.13455	-0.0098856	0.10102	0.90855	WP_7Q1123_COPY_NUMBER_VARIATION_SYNDROME
MDD	WP_ACETYLCHOLINE_SYNTHESIS	SET	6	-0.35346	-0.0065087	0.35021	0.84357	WP_ACETYLCHOLINE_SYNTHESIS
MDD	WP_ACE_INHIBITOR_PATHWAY	SET	14	0.30981	0.0087123	0.26261	0.11907	WP_ACE_INHIBITOR_PATHWAY
MDD	WP_ACQUIRED_PARTIAL_LIPODYST...	SET	9	-0.067286	-0.0015173	0.26166	0.60147	WP_ACQUIRED_PARTIAL_LIPODYSTROPHY_BARRAQUERSIMONS_SYNDROME
MDD	WP_ACTIVATION_OF_NLRP3_INFLA...	SET	7	0.19242	0.0038271	0.3371	0.28407	WP_ACTIVATION_OF_NLRP3_INFLAMMASOME_BY_SARSCOV2
MDD	WP_ACUTE_VIRAL_MYOCARDITIS	SET	79	0.028948	0.0019302	0.093464	0.37839	WP_ACUTE_VIRAL_MYOCARDITIS
MDD	WP_ADIPOGENESIS	SET	126	0.08065	0.0067824	0.083305	0.1665	WP_ADIPOGENESIS
MDD	WP_AEROBIC_GLYCOLYSIS	SET	10	-0.027123	-0.00064471	0.32602	0.53315	WP_AEROBIC_GLYCOLYSIS
MDD	WP_AFLATOXIN_B1_METABOLISM	SET	7	-0.037704	-0.00074989	0.27837	0.55387	WP_AFLATOXIN_B1_METABOLISM
MDD	WP_AGERAGE_PATHWAY	SET	63	-0.0066813	-0.00039802	0.10955	0.52431	WP_AGERAGE_PATHWAY
MDD	WP_AIRWAY_SMOOTH_MUSCLE_CELL...	SET	14	0.066807	0.0018787	0.28814	0.40832	WP_AIRWAY_SMOOTH_MUSCLE_CELL_CONTRACTION
MDD	WP_ALANINE_AND_ASPARTATE_MET...	SET	12	-0.15145	-0.0039434	0.26602	0.71543	WP_ALANINE_AND_ASPARTATE_METABOLISM
MDD	WP_ALLOGRAFT_REJECTION	SET	64	-0.055407	-0.0033267	0.11234	0.68907	WP_ALLOGRAFT_REJECTION
MDD	WP_ALPHA_6_BETA_4_SIGNALING_...	SET	33	-0.02203	-0.00095065	0.16835	0.55206	WP_ALPHA_6_BETA_4_SIGNALING_PATHWAY
MDD	WP_ALSTROM_SYNDROME	SET	32	0.10664	0.0045314	0.17021	0.2655	WP_ALSTROM_SYNDROME
MDD	WP_ALTERED_GLYCOSYLATION_OF_...	SET	7	0.22214	0.0044182	0.26396	0.20002	WP_ALTERED_GLYCOSYLATION_OF_MUC1_IN_TUMOR_MICROENVIRONMENT
MDD	WP_ALTERNATIVE_PATHWAY_OF_FE...	SET	10	-0.21855	-0.0051949	0.27383	0.78759	WP_ALTERNATIVE_PATHWAY_OF_FETAL_ANDROGEN_SYNTHESIS
MDD	WP_ALZHEIMERS_DISEASE	SET	243	0.041837	0.0048698	0.057009	0.23152	WP_ALZHEIMERS_DISEASE
MDD	WP_ALZHEIMERS_DISEASE_AND_MI...	SET	243	0.041837	0.0048698	0.057009	0.23152	WP_ALZHEIMERS_DISEASE_AND_MIRNA_EFFECTS
MDD	WP_AMINO_ACID_METABOLISM	SET	85	-0.023166	-0.001602	0.091862	0.59955	WP_AMINO_ACID_METABOLISM
MDD	WP_AMINO_ACID_METABOLISM_IN_...	SET	7	0.15997	0.0031817	0.33364	0.3158	WP_AMINO_ACID_METABOLISM_IN_TRIPLENEGATIVE_BREAST_CANCER_CELLS
MDD	WP_AMINO_ACID_METABOLISM_PAT...	SET	6	-0.25988	-0.0047855	0.36365	0.76258	WP_AMINO_ACID_METABOLISM_PATHWAY_EXCERPT_HISTIDINE_CATABOLISM_EXTENSION
MDD	WP_AMPACTIVATED_PROTEIN_KINA...	SET	65	-0.027992	-0.0016937	0.1118	0.59885	WP_AMPACTIVATED_PROTEIN_KINASE_SIGNALING
MDD	WP_AMPLIFICATION_AND_EXPANSI...	SET	17	0.076234	0.0023622	0.24585	0.37825	WP_AMPLIFICATION_AND_EXPANSION_OF_ONCOGENIC_PATHWAYS_AS_METASTATIC_TRAITS
MDD	WP_AMYOTROPHIC_LATERAL_SCLER...	SET	34	0.4797	0.02101	0.15102	0.00074703	WP_AMYOTROPHIC_LATERAL_SCLEROSIS_ALS
MDD	WP_ANDROGEN_RECEPTOR_SIGNALI...	SET	85	0.031536	0.0021808	0.099859	0.37608	WP_ANDROGEN_RECEPTOR_SIGNALING_PATHWAY
MDD	WP_ANGIOGENESIS	SET	24	-0.37857	-0.013935	0.19374	0.97464	WP_ANGIOGENESIS
MDD	WP_ANGIOPOIETINLIKE_PROTEIN_...	SET	126	0.1056	0.0088803	0.082564	0.10047	WP_ANGIOPOIETINLIKE_PROTEIN_8_REGULATORY_PATHWAY
MDD	WP_ANGIOTENSIN_II_RECEPTOR_T...	SET	27	0.26883	0.010495	0.17608	0.063424	WP_ANGIOTENSIN_II_RECEPTOR_TYPE_1_PATHWAY
MDD	WP_ANTIVIRAL_AND_ANTIINFLAMM...	SET	27	-0.21319	-0.0083227	0.16149	0.90659	WP_ANTIVIRAL_AND_ANTIINFLAMMATORY_EFFECTS_OF_NRF2_ON_SARSCOV2_PATHWAY
MDD	WP_APOE_AND_MIR146_IN_INFLAM...	SET	7	-0.080905	-0.0016091	0.34497	0.59271	WP_APOE_AND_MIR146_IN_INFLAMMATION_AND_ATHEROSCLEROSIS
MDD	WP_APOPTOSIS	SET	79	0.075594	0.0050406	0.099207	0.22304	WP_APOPTOSIS
MDD	WP_APOPTOSISRELATED_NETWORK_...	SET	50	0.34429	0.018279	0.12579	0.0031038	WP_APOPTOSISRELATED_NETWORK_DUE_TO_ALTERED_NOTCH3_IN_OVARIAN_CANCER
MDD	WP_APOPTOSIS_MODULATION_AND_...	SET	81	0.15304	0.010333	0.095605	0.054722	WP_APOPTOSIS_MODULATION_AND_SIGNALING
MDD	WP_APOPTOSIS_MODULATION_BY_H...	SET	17	-0.13174	-0.0040819	0.20112	0.74376	WP_APOPTOSIS_MODULATION_BY_HSP70
MDD	WP_ARACHIDONATE_EPOXYGENASE_...	SET	7	-0.27432	-0.0054559	0.32467	0.80091	WP_ARACHIDONATE_EPOXYGENASE_EPOXIDE_HYDROLASE
MDD	WP_ARRHYTHMOGENIC_RIGHT_VENT...	SET	69	0.15633	0.0097445	0.11684	0.09047	WP_ARRHYTHMOGENIC_RIGHT_VENTRICULAR_CARDIOMYOPATHY
MDD	WP_ARSENIC_METABOLISM_AND_RE...	SET	9	0.5099	0.011499	0.25082	0.021037	WP_ARSENIC_METABOLISM_AND_REACTIVE_OXYGEN_SPECIES_GENERATION
MDD	WP_ARYLAMINE_METABOLISM	SET	6	0.15322	0.0028215	0.32737	0.31988	WP_ARYLAMINE_METABOLISM
MDD	WP_ARYL_HYDROCARBON_RECEPTOR...1	SET	45	-0.048052	-0.0024205	0.13771	0.63643	WP_ARYL_HYDROCARBON_RECEPTOR_PATHWAY_WP2586
MDD	WP_ARYL_HYDROCARBON_RECEPTOR...2	SET	44	0.01141	0.00056835	0.13359	0.46597	WP_ARYL_HYDROCARBON_RECEPTOR_PATHWAY_WP2873
MDD	WP_ASPIRIN_AND_MIRNAS	SET	10	-0.018621	-0.00044261	0.28008	0.5265	WP_ASPIRIN_AND_MIRNAS
MDD	WP_ATM_SIGNALING_IN_DEVELOPM...	SET	41	0.22791	0.01096	0.12418	0.033233	WP_ATM_SIGNALING_IN_DEVELOPMENT_AND_DISEASE
MDD	WP_ATM_SIGNALING_PATHWAY	SET	37	-0.066492	-0.0030378	0.13928	0.68346	WP_ATM_SIGNALING_PATHWAY
MDD	WP_ATR_SIGNALING	SET	9	-0.15347	-0.0034609	0.26632	0.71778	WP_ATR_SIGNALING
MDD	WP_AUTOPHAGY	SET	30	0.079253	0.003261	0.16262	0.31301	WP_AUTOPHAGY
MDD	WP_AUTOSOMAL_RECESSIVE_OSTEO...	SET	11	0.044675	0.0011137	0.25269	0.42983	WP_AUTOSOMAL_RECESSIVE_OSTEOPETROSIS_PATHWAYS
MDD	WP_BARDETBIEDL_SYNDROME	SET	84	-0.02615	-0.0017977	0.098917	0.60425	WP_BARDETBIEDL_SYNDROME
MDD	WP_BASE_EXCISION_REPAIR	SET	30	0.27786	0.011433	0.18095	0.062329	WP_BASE_EXCISION_REPAIR
MDD	WP_BDNFTRKB_SIGNALING	SET	32	-0.05454	-0.0023176	0.15546	0.63714	WP_BDNFTRKB_SIGNALING
MDD	WP_BENZENE_METABOLISM	SET	6	0.066029	0.0012159	0.30379	0.41397	WP_BENZENE_METABOLISM
MDD	WP_BENZOAPYRENE_METABOLISM	SET	9	-0.26379	-0.0059487	0.27314	0.83292	WP_BENZOAPYRENE_METABOLISM
MDD	WP_BILE_ACIDS_SYNTHESIS_AND_...	SET	12	-0.016167	-0.00042095	0.2489	0.5259	WP_BILE_ACIDS_SYNTHESIS_AND_ENTEROHEPATIC_CIRCULATION
MDD	WP_BIOGENIC_AMINE_SYNTHESIS	SET	13	-0.093519	-0.0025343	0.24065	0.65121	WP_BIOGENIC_AMINE_SYNTHESIS
MDD	WP_BIOMARKERS_FOR_PYRIMIDINE...	SET	15	0.19028	0.0055385	0.23554	0.2096	WP_BIOMARKERS_FOR_PYRIMIDINE_METABOLISM_DISORDERS
MDD	WP_BIOMARKERS_FOR_UREA_CYCLE...	SET	11	0.08877	0.002213	0.2573	0.36505	WP_BIOMARKERS_FOR_UREA_CYCLE_DISORDERS
MDD	WP_BIOSYNTHESIS_AND_REGENERA...	SET	8	0.12605	0.0026801	0.40076	0.37656	WP_BIOSYNTHESIS_AND_REGENERATION_OF_TETRAHYDROBIOPTERIN_AND_CATABOLISM_OF_PHENYLALANINE
MDD	WP_BIOSYNTHESIS_AND_TURNOVER...	SET	8	-0.0039611	-8.422e-05	0.36727	0.5043	WP_BIOSYNTHESIS_AND_TURNOVER_OF_1DEOXYSPHINGOID_BASES
MDD	WP_BIOTIN_METABOLISM_INCLUDI...	SET	8	-0.050734	-0.0010787	0.28538	0.57055	WP_BIOTIN_METABOLISM_INCLUDING_IMDS
MDD	WP_BLADDER_CANCER	SET	39	-0.18333	-0.0085985	0.14372	0.89893	WP_BLADDER_CANCER
MDD	WP_BLOOD_CLOTTING_CASCADE	SET	20	-0.068333	-0.0022964	0.2002	0.63357	WP_BLOOD_CLOTTING_CASCADE
MDD	WP_BMP2WNT4FOXO1_PATHWAY_IN_...	SET	13	-0.0087949	-0.00023834	0.27494	0.51276	WP_BMP2WNT4FOXO1_PATHWAY_IN_PRIMARY_ENDOMETRIAL_STROMAL_CELL_DIFFERENTIATION
MDD	WP_BMP_SIGNALING_IN_EYELID_D...	SET	20	-0.26397	-0.0088708	0.21801	0.887	WP_BMP_SIGNALING_IN_EYELID_DEVELOPMENT
MDD	WP_BONE_MORPHOGENIC_PROTEIN_...	SET	12	-0.15683	-0.0040833	0.28478	0.70908	WP_BONE_MORPHOGENIC_PROTEIN_SIGNALING_AND_REGULATION
MDD	WP_BRAINDERIVED_NEUROTROPHIC...	SET	135	0.091117	0.0079296	0.08042	0.12861	WP_BRAINDERIVED_NEUROTROPHIC_FACTOR_BDNF_SIGNALING_PATHWAY
MDD	WP_BREAST_CANCER_PATHWAY	SET	149	0.091861	0.0083953	0.073708	0.10634	WP_BREAST_CANCER_PATHWAY
MDD	WP_BURN_WOUND_HEALING	SET	94	0.0088395	0.00064266	0.091216	0.4614	WP_BURN_WOUND_HEALING
MDD	WP_B_CELL_RECEPTOR_SIGNALING...	SET	92	0.017158	0.0012342	0.094579	0.42802	WP_B_CELL_RECEPTOR_SIGNALING_PATHWAY
MDD	WP_CALCIUM_REGULATION_IN_CAR...	SET	144	0.025677	0.0023073	0.081032	0.37567	WP_CALCIUM_REGULATION_IN_CARDIAC_CELLS
MDD	WP_CALORIC_RESTRICTION_AND_A...	SET	8	0.71395	0.01518	0.31416	0.011532	WP_CALORIC_RESTRICTION_AND_AGING
MDD	WP_CAMKK2_PATHWAY	SET	32	0.21806	0.0092663	0.16156	0.088566	WP_CAMKK2_PATHWAY
MDD	WP_CANCER_IMMUNOTHERAPY_BY_C...	SET	12	0.056223	0.0014639	0.2508	0.41131	WP_CANCER_IMMUNOTHERAPY_BY_CTLA4_BLOCKADE
MDD	WP_CANCER_IMMUNOTHERAPY_BY_P...	SET	21	-0.038502	-0.0013258	0.20739	0.57364	WP_CANCER_IMMUNOTHERAPY_BY_PD1_BLOCKADE
MDD	WP_CANNABINOID_RECEPTOR_SIGN...	SET	29	-0.22155	-0.0089633	0.17116	0.90223	WP_CANNABINOID_RECEPTOR_SIGNALING
MDD	WP_CANONICAL_AND_NONCANONICA...1	SET	26	0.23831	0.0091297	0.17337	0.084637	WP_CANONICAL_AND_NONCANONICAL_NOTCH_SIGNALING
MDD	WP_CANONICAL_AND_NONCANONICA...2	SET	17	-0.19822	-0.006142	0.24695	0.78891	WP_CANONICAL_AND_NONCANONICAL_TGFB_SIGNALING
MDD	WP_CANONICAL_NFKB_PATHWAY	SET	7	0.0044775	8.9053e-05	0.26756	0.49332	WP_CANONICAL_NFKB_PATHWAY
MDD	WP_CARDIAC_HYPERTROPHIC_RESP...	SET	50	0.1733	0.0092007	0.1218	0.077397	WP_CARDIAC_HYPERTROPHIC_RESPONSE
MDD	WP_CARDIAC_PROGENITOR_DIFFER...	SET	51	0.028951	0.0015523	0.13353	0.41418	WP_CARDIAC_PROGENITOR_DIFFERENTIATION
MDD	WP_CATALYTIC_CYCLE_OF_MAMMAL...	SET	5	0.59294	0.0099675	0.44631	0.092012	WP_CATALYTIC_CYCLE_OF_MAMMALIAN_FLAVINCONTAINING_MONOOXYGENASES_FMOS
MDD	WP_CCL18_SIGNALING_PATHWAY	SET	32	0.26472	0.011249	0.16309	0.052283	WP_CCL18_SIGNALING_PATHWAY
MDD	WP_CELLS_AND_MOLECULES_INVOL...	SET	16	0.17363	0.0052196	0.20151	0.19445	WP_CELLS_AND_MOLECULES_INVOLVED_IN_LOCAL_ACUTE_INFLAMMATORY_RESPONSE
MDD	WP_CELLTYPE_DEPENDENT_SELECT...	SET	13	-0.047806	-0.0012955	0.28538	0.56652	WP_CELLTYPE_DEPENDENT_SELECTIVITY_OF_CCK2R_SIGNALING
MDD	WP_CELLULAR_PROTEOSTASIS	SET	4	1.1698	0.017589	0.67153	0.040766	WP_CELLULAR_PROTEOSTASIS
MDD	WP_CELL_CYCLE	SET	116	0.10665	0.0086082	0.081557	0.095499	WP_CELL_CYCLE
MDD	WP_CELL_DIFFERENTIATION_EXPA...	SET	19	-0.095096	-0.003115	0.22778	0.66183	WP_CELL_DIFFERENTIATION_EXPANDED_INDEX
MDD	WP_CELL_DIFFERENTIATION_INDEX	SET	13	-0.13167	-0.0035682	0.27539	0.68372	WP_CELL_DIFFERENTIATION_INDEX
MDD	WP_CELL_INTERACTIONS_OF_THE_...	SET	21	0.024258	0.00083532	0.20011	0.45176	WP_CELL_INTERACTIONS_OF_THE_PANCREATIC_CANCER_MICROENVIRONMENT
MDD	WP_CEREBRAL_ORGANIC_ACIDURIA...	SET	8	-0.13114	-0.0027882	0.32775	0.65546	WP_CEREBRAL_ORGANIC_ACIDURIAS_INCLUDING_DISEASES
MDD	WP_CHEMOKINE_SIGNALING_PATHW...	SET	156	0.047767	0.004466	0.076503	0.26619	WP_CHEMOKINE_SIGNALING_PATHWAY
MDD	WP_CHOLESTASIS	SET	19	-0.26268	-0.0086045	0.21718	0.88676	WP_CHOLESTASIS
MDD	WP_CHOLESTEROL_BIOSYNTHESIS_...1	SET	14	0.13193	0.0037101	0.20135	0.25617	WP_CHOLESTEROL_BIOSYNTHESIS_PATHWAY
MDD	WP_CHOLESTEROL_BIOSYNTHESIS_...2	SET	5	-0.39673	-0.0066691	0.38783	0.84683	WP_CHOLESTEROL_BIOSYNTHESIS_WITH_SKELETAL_DYSPLASIAS
MDD	WP_CHOLESTEROL_METABOLISM	SET	70	-0.085935	-0.0053952	0.10983	0.78301	WP_CHOLESTEROL_METABOLISM
MDD	WP_CHOLESTEROL_METABOLISM_WI...	SET	44	0.018645	0.00092872	0.13027	0.4431	WP_CHOLESTEROL_METABOLISM_WITH_BLOCH_AND_KANDUTSCHRUSSELL_PATHWAYS
MDD	WP_CHOLESTEROL_SYNTHESIS_DIS...	SET	17	0.080613	0.0024979	0.18456	0.33113	WP_CHOLESTEROL_SYNTHESIS_DISORDERS
MDD	WP_CHROMOSOMAL_AND_MICROSATE...	SET	71	0.30038	0.018992	0.11418	0.0042637	WP_CHROMOSOMAL_AND_MICROSATELLITE_INSTABILITY_IN_COLORECTAL_CANCER
MDD	WP_CHRONIC_HYPERGLYCEMIA_IMP...	SET	39	0.021791	0.0010221	0.15288	0.44333	WP_CHRONIC_HYPERGLYCEMIA_IMPAIRMENT_OF_NEURON_FUNCTION
MDD	WP_CILIARY_LANDSCAPE	SET	206	-0.069943	-0.0075038	0.063841	0.86336	WP_CILIARY_LANDSCAPE
MDD	WP_CILIOPATHIES	SET	175	-0.064048	-0.0063389	0.068408	0.82543	WP_CILIOPATHIES
MDD	WP_CIRCADIAN_RHYTHM_GENES	SET	195	0.055398	0.0057844	0.066291	0.20167	WP_CIRCADIAN_RHYTHM_GENES
MDD	WP_CLASSICAL_PATHWAY_OF_STER...	SET	14	-0.19931	-0.0056048	0.26305	0.77567	WP_CLASSICAL_PATHWAY_OF_STEROIDOGENESIS_WITH_GLUCOCORTICOID_AND_MINERALOCORTICOID_METABOLISM
MDD	WP_CLEAR_CELL_RENAL_CELL_CAR...	SET	80	-0.10473	-0.007027	0.10278	0.84589	WP_CLEAR_CELL_RENAL_CELL_CARCINOMA_PATHWAYS
MDD	WP_CLOCKCONTROLLED_AUTOPHAGY...	SET	78	0.096593	0.0064	0.09716	0.16008	WP_CLOCKCONTROLLED_AUTOPHAGY_IN_BONE_METABOLISM
MDD	WP_CODEINE_AND_MORPHINE_META...	SET	14	-0.089421	-0.0025147	0.2253	0.65428	WP_CODEINE_AND_MORPHINE_METABOLISM
MDD	WP_COHESIN_COMPLEX_CORNELIA_...	SET	31	0.15131	0.0063287	0.14163	0.14269	WP_COHESIN_COMPLEX_CORNELIA_DE_LANGE_SYNDROME
MDD	WP_COMMON_PATHWAYS_UNDERLYIN...	SET	37	0.14189	0.0064823	0.15367	0.17792	WP_COMMON_PATHWAYS_UNDERLYING_DRUG_ADDICTION
MDD	WP_COMPLEMENT_ACTIVATION	SET	14	-0.078747	-0.0022145	0.25407	0.6217	WP_COMPLEMENT_ACTIVATION
MDD	WP_COMPLEMENT_AND_COAGULATIO...	SET	49	0.028138	0.0014789	0.11557	0.40382	WP_COMPLEMENT_AND_COAGULATION_CASCADES
MDD	WP_COMPLEMENT_SYSTEM	SET	88	0.11327	0.0079696	0.098977	0.12623	WP_COMPLEMENT_SYSTEM
MDD	WP_COMPLEMENT_SYSTEM_IN_NEUR...	SET	92	-0.059099	-0.004251	0.094134	0.73493	WP_COMPLEMENT_SYSTEM_IN_NEURONAL_DEVELOPMENT_AND_PLASTICITY
MDD	WP_CONGENITAL_GENERALIZED_LI...	SET	18	0.40916	0.013045	0.22732	0.035946	WP_CONGENITAL_GENERALIZED_LIPODYSTROPHY
MDD	WP_CONSTITUTIVE_ANDROSTANE_R...	SET	30	0.32661	0.013439	0.15307	0.016443	WP_CONSTITUTIVE_ANDROSTANE_RECEPTOR_PATHWAY
MDD	WP_CONTROL_OF_IMMUNE_TOLERAN...	SET	13	0.079254	0.0021477	0.22335	0.36136	WP_CONTROL_OF_IMMUNE_TOLERANCE_BY_VASOACTIVE_INTESTINAL_PEPTIDE
MDD	WP_CONVERSION_OF_ANGIOTENSIN...	SET	5	-0.28477	-0.0047871	0.34434	0.79588	WP_CONVERSION_OF_ANGIOTENSINOGEN_TO_ANGIOTENSIN_II
MDD	WP_COPPER_HOMEOSTASIS	SET	49	0.045308	0.0023813	0.12381	0.35721	WP_COPPER_HOMEOSTASIS
MDD	WP_CORI_CYCLE	SET	14	0.095075	0.0026737	0.25225	0.35312	WP_CORI_CYCLE
MDD	WP_CORTICOTROPINRELEASING_HO...	SET	88	0.10625	0.0074755	0.096352	0.13508	WP_CORTICOTROPINRELEASING_HORMONE_SIGNALING_PATHWAY
MDD	WP_COVID19_ADVERSE_OUTCOME_P...	SET	12	0.94866	0.0247	0.27741	0.00031435	WP_COVID19_ADVERSE_OUTCOME_PATHWAY
MDD	WP_COVID19_AND_ENDOTHELIAL_C...	SET	5	0.94804	0.015937	0.4085	0.010156	WP_COVID19_AND_ENDOTHELIAL_CELL_SENESCENCE
MDD	WP_COVID19_THROMBOSIS_AND_AN...	SET	7	-0.44475	-0.0088457	0.37245	0.88378	WP_COVID19_THROMBOSIS_AND_ANTICOAGULATION
MDD	WP_CREATINE_PATHWAY	SET	4	0.16499	0.0024808	0.50921	0.37297	WP_CREATINE_PATHWAY
MDD	WP_CYSTEINE_AND_METHIONINE_C...	SET	15	0.11382	0.0033131	0.20805	0.29217	WP_CYSTEINE_AND_METHIONINE_CATABOLISM
MDD	WP_CYTOKINES_AND_INFLAMMATOR...	SET	22	0.5275	0.018592	0.19833	0.0039146	WP_CYTOKINES_AND_INFLAMMATORY_RESPONSE
MDD	WP_CYTOPLASMIC_RIBOSOMAL_PRO...	SET	79	0.0062628	0.0004176	0.10829	0.47694	WP_CYTOPLASMIC_RIBOSOMAL_PROTEINS
MDD	WP_CYTOSINE_METHYLATION	SET	7	-0.035598	-0.00070801	0.37332	0.53798	WP_CYTOSINE_METHYLATION
MDD	WP_CYTOSOLIC_DNASENSING_PATH...	SET	67	0.074103	0.004552	0.11363	0.25716	WP_CYTOSOLIC_DNASENSING_PATHWAY
MDD	WP_DDX1_AS_A_REGULATORY_COMP...	SET	7	0.4169	0.0082918	0.31385	0.092038	WP_DDX1_AS_A_REGULATORY_COMPONENT_OF_THE_DROSHA_MICROPROCESSOR
MDD	WP_DEGRADATION_PATHWAY_OF_SP...	SET	15	0.19319	0.0056234	0.24397	0.21422	WP_DEGRADATION_PATHWAY_OF_SPHINGOLIPIDS_INCLUDING_DISEASES
MDD	WP_DEREGULATION_OF_RAB_AND_R...	SET	14	-0.11253	-0.0031645	0.28165	0.65525	WP_DEREGULATION_OF_RAB_AND_RAB_EFFECTOR_GENES_IN_BLADDER_CANCER
MDD	WP_DEVELOPMENT_AND_HETEROGEN...	SET	31	0.36798	0.015391	0.17343	0.016939	WP_DEVELOPMENT_AND_HETEROGENEITY_OF_THE_ILC_FAMILY
MDD	WP_DEVELOPMENT_OF_PULMONARY_...	SET	13	0.28501	0.0077236	0.25447	0.13137	WP_DEVELOPMENT_OF_PULMONARY_DENDRITIC_CELLS_AND_MACROPHAGE_SUBSETS
MDD	WP_DEVELOPMENT_OF_URETERIC_C...	SET	56	-0.02271	-0.0012757	0.13421	0.56718	WP_DEVELOPMENT_OF_URETERIC_COLLECTION_SYSTEM
MDD	WP_DIFFERENTIATION_OF_WHITE_...	SET	25	0.096827	0.0036375	0.21207	0.32399	WP_DIFFERENTIATION_OF_WHITE_AND_BROWN_ADIPOCYTE
MDD	WP_DISORDERS_IN_KETOLYSIS	SET	5	-0.20691	-0.0034781	0.38543	0.7043	WP_DISORDERS_IN_KETOLYSIS
MDD	WP_DISORDERS_IN_KETONE_BODY_...	SET	5	-0.51923	-0.0087283	0.43318	0.88466	WP_DISORDERS_IN_KETONE_BODY_SYNTHESIS
MDD	WP_DISORDERS_OF_BILE_ACID_SY...	SET	20	0.21463	0.0072127	0.19773	0.13887	WP_DISORDERS_OF_BILE_ACID_SYNTHESIS_AND_BILIARY_TRANSPORT
MDD	WP_DISORDERS_OF_FOLATE_METAB...	SET	19	-0.13921	-0.0045598	0.18243	0.77728	WP_DISORDERS_OF_FOLATE_METABOLISM_AND_TRANSPORT
MDD	WP_DISORDERS_OF_FRUCTOSE_MET...	SET	13	-0.051196	-0.0013874	0.21461	0.59427	WP_DISORDERS_OF_FRUCTOSE_METABOLISM
MDD	WP_DISORDERS_OF_GALACTOSE_ME...	SET	12	-0.18248	-0.0047512	0.2585	0.75987	WP_DISORDERS_OF_GALACTOSE_METABOLISM
MDD	WP_DISRUPTION_OF_POSTSYNAPTI...	SET	27	-0.082942	-0.003238	0.17608	0.68119	WP_DISRUPTION_OF_POSTSYNAPTIC_SIGNALING_BY_CNV
MDD	WP_DNA_DAMAGE_RESPONSE	SET	67	0.022037	0.0013537	0.10344	0.41564	WP_DNA_DAMAGE_RESPONSE
MDD	WP_DNA_DAMAGE_RESPONSE_ONLY_...	SET	108	0.12961	0.010097	0.087876	0.070122	WP_DNA_DAMAGE_RESPONSE_ONLY_ATM_DEPENDENT
MDD	WP_DNA_IRDAMAGE_AND_CELLULAR...	SET	77	-0.054823	-0.0036092	0.097292	0.71344	WP_DNA_IRDAMAGE_AND_CELLULAR_RESPONSE_VIA_ATR
MDD	WP_DNA_IRDOUBLE_STRAND_BREAK...	SET	52	0.028026	0.0015173	0.11957	0.40734	WP_DNA_IRDOUBLE_STRAND_BREAKS_AND_CELLULAR_RESPONSE_VIA_ATM
MDD	WP_DNA_MISMATCH_REPAIR	SET	23	0.12245	0.0044125	0.17838	0.24622	WP_DNA_MISMATCH_REPAIR
MDD	WP_DNA_REPAIR_PATHWAYS_FULL_...	SET	113	0.073531	0.0058582	0.081923	0.18472	WP_DNA_REPAIR_PATHWAYS_FULL_NETWORK
MDD	WP_DNA_REPLICATION	SET	40	0.05777	0.002744	0.13573	0.33519	WP_DNA_REPLICATION
MDD	WP_DOPAMINERGIC_NEUROGENESIS	SET	30	-0.3118	-0.01283	0.17762	0.9604	WP_DOPAMINERGIC_NEUROGENESIS
MDD	WP_DOPAMINE_METABOLISM	SET	11	0.19865	0.0049521	0.23335	0.19732	WP_DOPAMINE_METABOLISM
MDD	WP_DRAVET_SYNDROME	SET	25	0.12518	0.0047027	0.19203	0.25724	WP_DRAVET_SYNDROME
MDD	WP_DRUG_INDUCTION_OF_BILE_AC...	SET	17	0.046743	0.0014484	0.22712	0.41847	WP_DRUG_INDUCTION_OF_BILE_ACID_PATHWAY
MDD	WP_DUAL_HIJACK_MODEL_OF_VIF_...	SET	8	0.027633	0.00058753	0.34784	0.46834	WP_DUAL_HIJACK_MODEL_OF_VIF_IN_HIV_INFECTION
MDD	WP_DYRK1A	SET	61	0.13939	0.0081712	0.11391	0.11055	WP_DYRK1A
MDD	WP_EBOLA_VIRUS_INFECTION_IN_...	SET	106	0.085315	0.0065845	0.085335	0.15872	WP_EBOLA_VIRUS_INFECTION_IN_HOST
MDD	WP_EBSTEINBARR_VIRUS_LMP1_SI...	SET	18	-0.053445	-0.001704	0.19125	0.61005	WP_EBSTEINBARR_VIRUS_LMP1_SIGNALING
MDD	WP_ECTODERM_DIFFERENTIATION	SET	123	-0.13371	-0.011111	0.087448	0.93686	WP_ECTODERM_DIFFERENTIATION
MDD	WP_EDA_SIGNALING_IN_HAIR_FOL...	SET	11	0.55266	0.013777	0.27396	0.021843	WP_EDA_SIGNALING_IN_HAIR_FOLLICLE_DEVELOPMENT
MDD	WP_EFFECTS_OF_NITRIC_OXIDE	SET	7	0.02832	0.00056326	0.37118	0.46959	WP_EFFECTS_OF_NITRIC_OXIDE
MDD	WP_EFFECT_OF_INTESTINAL_MICR...	SET	8	-0.30972	-0.0065851	0.3019	0.84752	WP_EFFECT_OF_INTESTINAL_MICROBIOME_ON_ANTICOAGULANT_RESPONSE_OF_VITAMIN_K_ANTAGONISTS
MDD	WP_EFFECT_OF_PROGERIN_ON_GEN...	SET	25	0.31839	0.011961	0.21094	0.065608	WP_EFFECT_OF_PROGERIN_ON_GENES_INVOLVED_IN_HUTCHINSONGILFORD_PROGERIA_SYNDROME
MDD	WP_EGFEGFR_SIGNALING_PATHWAY	SET	156	0.068541	0.0064083	0.073647	0.17602	WP_EGFEGFR_SIGNALING_PATHWAY
MDD	WP_EGFR_TYROSINE_KINASE_INHI...	SET	82	0.058296	0.0039599	0.10483	0.28907	WP_EGFR_TYROSINE_KINASE_INHIBITOR_RESISTANCE
MDD	WP_EICOSANOID_METABOLISM_VIA...1	SET	30	-0.0059679	-0.00024556	0.1691	0.51408	WP_EICOSANOID_METABOLISM_VIA_CYCLOOXYGENASES_COX
MDD	WP_EICOSANOID_METABOLISM_VIA...2	SET	9	0.37656	0.0084917	0.27511	0.085548	WP_EICOSANOID_METABOLISM_VIA_CYTOCHROME_P450_MONOOXYGENASES_PATHWAY
MDD	WP_EICOSANOID_METABOLISM_VIA...3	SET	28	0.050106	0.0019919	0.16496	0.38066	WP_EICOSANOID_METABOLISM_VIA_LIPOOXYGENASES_LOX
MDD	WP_EICOSANOID_SYNTHESIS	SET	22	-0.22343	-0.0078748	0.21709	0.8483	WP_EICOSANOID_SYNTHESIS
MDD	WP_ELECTRON_TRANSPORT_CHAIN_...	SET	84	-0.080739	-0.0055506	0.095414	0.80127	WP_ELECTRON_TRANSPORT_CHAIN_OXPHOS_SYSTEM_IN_MITOCHONDRIA
MDD	WP_EMBRYONIC_STEM_CELL_PLURI...	SET	110	-0.15134	-0.011897	0.090775	0.95225	WP_EMBRYONIC_STEM_CELL_PLURIPOTENCY_PATHWAYS
MDD	WP_ENDOCHONDRAL_OSSIFICATION	SET	63	0.0070096	0.00041758	0.11188	0.47502	WP_ENDOCHONDRAL_OSSIFICATION
MDD	WP_ENDOCHONDRAL_OSSIFICATION...	SET	63	0.0070096	0.00041758	0.11188	0.47502	WP_ENDOCHONDRAL_OSSIFICATION_WITH_SKELETAL_DYSPLASIAS
MDD	WP_ENDODERM_DIFFERENTIATION	SET	128	0.23321	0.019766	0.082459	0.0023438	WP_ENDODERM_DIFFERENTIATION
MDD	WP_ENDOMETRIAL_CANCER	SET	60	0.071728	0.0041704	0.12078	0.2763	WP_ENDOMETRIAL_CANCER
MDD	WP_ENDOPLASMIC_RETICULUM_STR...	SET	42	-0.014021	-0.00068237	0.15536	0.53595	WP_ENDOPLASMIC_RETICULUM_STRESS_RESPONSE_IN_CORONAVIRUS_INFECTION
MDD	WP_ENDOTHELIN_PATHWAYS	SET	30	-0.031141	-0.0012814	0.1719	0.57188	WP_ENDOTHELIN_PATHWAYS
MDD	WP_ENERGY_METABOLISM	SET	47	0.14856	0.0076476	0.13841	0.14156	WP_ENERGY_METABOLISM
MDD	WP_ENVELOPE_PROTEINS_AND_THE...	SET	44	-0.32424	-0.016151	0.14544	0.9871	WP_ENVELOPE_PROTEINS_AND_THEIR_POTENTIAL_ROLES_IN_EDMD_PHYSIOPATHOLOGY
MDD	WP_EPITHELIAL_TO_MESENCHYMAL...	SET	156	-0.088889	-0.0083107	0.073706	0.88608	WP_EPITHELIAL_TO_MESENCHYMAL_TRANSITION_IN_COLORECTAL_CANCER
MDD	WP_EPO_RECEPTOR_SIGNALING	SET	26	0.029958	0.0011477	0.19469	0.43885	WP_EPO_RECEPTOR_SIGNALING
MDD	WP_ERBB_SIGNALING_PATHWAY	SET	87	-0.006633	-0.00046403	0.099239	0.52664	WP_ERBB_SIGNALING_PATHWAY
MDD	WP_ERK_PATHWAY_IN_HUNTINGTON...	SET	14	-0.017314	-0.00048691	0.27029	0.52554	WP_ERK_PATHWAY_IN_HUNTINGTONS_DISEASE
MDD	WP_ESTRADIOL_REGULATION_IN_P...	SET	5	0.54903	0.0092292	0.39649	0.083079	WP_ESTRADIOL_REGULATION_IN_PORTOSINUSOIDAL_VASCULAR_DISEASE
MDD	WP_ESTROGEN_METABOLISM_WP5276	SET	22	-0.13925	-0.0049079	0.2035	0.7531	WP_ESTROGEN_METABOLISM_WP5276
MDD	WP_ESTROGEN_METABOLISM_WP697	SET	14	0.39054	0.010983	0.20611	0.029067	WP_ESTROGEN_METABOLISM_WP697
MDD	WP_ESTROGEN_RECEPTOR_PATHWAY	SET	13	-0.17391	-0.0047128	0.23002	0.77519	WP_ESTROGEN_RECEPTOR_PATHWAY
MDD	WP_ESTROGEN_SIGNALING_PATHWAY	SET	21	0.21011	0.007235	0.19101	0.13569	WP_ESTROGEN_SIGNALING_PATHWAY
MDD	WP_ETHANOL_EFFECTS_ON_HISTON...	SET	27	0.061879	0.0024157	0.16638	0.35498	WP_ETHANOL_EFFECTS_ON_HISTONE_MODIFICATIONS
MDD	WP_ETHANOL_METABOLISM_PRODUC...	SET	8	-0.065413	-0.0013908	0.34225	0.57578	WP_ETHANOL_METABOLISM_PRODUCTION_OF_ROS_BY_CYP2E1
MDD	WP_ETHER_LIPID_BIOSYNTHESIS	SET	20	0.35669	0.011987	0.20345	0.039793	WP_ETHER_LIPID_BIOSYNTHESIS
MDD	WP_EUKARYOTIC_TRANSCRIPTION_...	SET	38	0.02185	0.0010116	0.12982	0.43317	WP_EUKARYOTIC_TRANSCRIPTION_INITIATION
MDD	WP_EV_RELEASE_FROM_CARDIAC_C...	SET	6	0.51044	0.0093992	0.40581	0.10424	WP_EV_RELEASE_FROM_CARDIAC_CELLS_AND_THEIR_FUNCTIONAL_EFFECTS
MDD	WP_EXERCISEINDUCED_CIRCADIAN...	SET	44	0.0078068	0.00038887	0.12982	0.47602	WP_EXERCISEINDUCED_CIRCADIAN_REGULATION
MDD	WP_EXRNA_MECHANISM_OF_ACTION...	SET	6	0.59825	0.011016	0.39044	0.062743	WP_EXRNA_MECHANISM_OF_ACTION_AND_BIOGENESIS
MDD	WP_EXTRACELLULAR_VESICLEMEDI...	SET	30	-0.13397	-0.0055126	0.16644	0.78956	WP_EXTRACELLULAR_VESICLEMEDIATED_SIGNALING_IN_RECIPIENT_CELLS
MDD	WP_EXTRACELLULAR_VESICLES_IN...	SET	19	0.024447	0.00080079	0.19142	0.44919	WP_EXTRACELLULAR_VESICLES_IN_THE_CROSSTALK_OF_CARDIAC_CELLS
MDD	WP_EXTRAFOLLICULAR_AND_FOLLI...	SET	65	0.12517	0.0075737	0.10655	0.12005	WP_EXTRAFOLLICULAR_AND_FOLLICULAR_B_CELL_ACTIVATION_BY_SARSCOV2
MDD	WP_FACTORS_AND_PATHWAYS_AFFE...	SET	36	0.17292	0.0077929	0.16065	0.14089	WP_FACTORS_AND_PATHWAYS_AFFECTING_INSULINLIKE_GROWTH_FACTOR_IGF1AKT_SIGNALING
MDD	WP_FAMILIAL_HYPERLIPIDEMIA_T...1	SET	17	0.017825	0.00055234	0.22608	0.46858	WP_FAMILIAL_HYPERLIPIDEMIA_TYPE_1
MDD	WP_FAMILIAL_HYPERLIPIDEMIA_T...2	SET	15	-0.10303	-0.002999	0.25381	0.65761	WP_FAMILIAL_HYPERLIPIDEMIA_TYPE_2
MDD	WP_FAMILIAL_HYPERLIPIDEMIA_T...3	SET	13	-0.075935	-0.0020578	0.25861	0.61548	WP_FAMILIAL_HYPERLIPIDEMIA_TYPE_3
MDD	WP_FAMILIAL_HYPERLIPIDEMIA_T...4	SET	21	-0.050583	-0.0017418	0.1855	0.60745	WP_FAMILIAL_HYPERLIPIDEMIA_TYPE_4
MDD	WP_FAMILIAL_HYPERLIPIDEMIA_T...5	SET	14	-0.065941	-0.0018544	0.25187	0.60326	WP_FAMILIAL_HYPERLIPIDEMIA_TYPE_5
MDD	WP_FAMILIAL_PARTIAL_LIPODYST...	SET	30	0.034186	0.0014067	0.16456	0.41772	WP_FAMILIAL_PARTIAL_LIPODYSTROPHY
MDD	WP_FARNESOID_X_RECEPTOR_PATH...	SET	18	0.086917	0.0027712	0.21147	0.34054	WP_FARNESOID_X_RECEPTOR_PATHWAY
MDD	WP_FAS_LIGAND_PATHWAY_AND_ST...	SET	40	-0.10976	-0.0052137	0.12693	0.8064	WP_FAS_LIGAND_PATHWAY_AND_STRESS_INDUCTION_OF_HEAT_SHOCK_PROTEINS
MDD	WP_FATTY_ACID_BETAOXIDATION	SET	31	0.02511	0.0010503	0.15819	0.43694	WP_FATTY_ACID_BETAOXIDATION
MDD	WP_FATTY_ACID_BIOSYNTHESIS	SET	20	-0.072329	-0.0024307	0.18822	0.64961	WP_FATTY_ACID_BIOSYNTHESIS
MDD	WP_FATTY_ACID_OMEGAOXIDATION	SET	14	-0.44725	-0.012577	0.22215	0.97795	WP_FATTY_ACID_OMEGAOXIDATION
MDD	WP_FATTY_ACID_TRANSPORTERS	SET	17	-0.14675	-0.0045471	0.22884	0.73932	WP_FATTY_ACID_TRANSPORTERS
MDD	WP_FBXL10_ENHANCEMENT_OF_MAP...	SET	21	0.34114	0.011747	0.20691	0.049609	WP_FBXL10_ENHANCEMENT_OF_MAPERK_SIGNALING_IN_DIFFUSE_LARGE_BCELL_LYMPHOMA
MDD	WP_FERROPTOSIS	SET	58	0.14352	0.0082049	0.12085	0.11749	WP_FERROPTOSIS
MDD	WP_FGF23_SIGNALING_IN_HYPOPH...	SET	20	-0.049064	-0.0016488	0.21441	0.5905	WP_FGF23_SIGNALING_IN_HYPOPHOSPHATEMIC_RICKETS_AND_RELATED_DISORDERS
MDD	WP_FGFR3_SIGNALING_IN_CHONDR...	SET	27	-0.15292	-0.0059699	0.17218	0.81277	WP_FGFR3_SIGNALING_IN_CHONDROCYTE_PROLIFERATION_AND_TERMINAL_DIFFERENTIATION
MDD	WP_FIBRIN_COMPLEMENT_RECEPTO...	SET	39	-0.11485	-0.0053866	0.14462	0.78643	WP_FIBRIN_COMPLEMENT_RECEPTOR_3_SIGNALING_PATHWAY
MDD	WP_FLUOROACETIC_ACID_TOXICITY	SET	6	-0.20702	-0.0038121	0.34793	0.72408	WP_FLUOROACETIC_ACID_TOXICITY
MDD	WP_FLUOROPYRIMIDINE_ACTIVITY	SET	33	0.066505	0.0028698	0.15945	0.33831	WP_FLUOROPYRIMIDINE_ACTIVITY
MDD	WP_FOCAL_ADHESION	SET	188	0.01688	0.0017309	0.068363	0.40249	WP_FOCAL_ADHESION
MDD	WP_FOCAL_ADHESION_PI3KAKTMTO...	SET	283	0.065928	0.008272	0.055027	0.11545	WP_FOCAL_ADHESION_PI3KAKTMTORSIGNALING_PATHWAY
MDD	WP_FOLATEALCOHOL_AND_CANCER_...	SET	9	0.040477	0.00091278	0.35712	0.45488	WP_FOLATEALCOHOL_AND_CANCER_PATHWAY_HYPOTHESES
MDD	WP_FOLATE_METABOLISM	SET	65	0.10219	0.0061832	0.1056	0.1666	WP_FOLATE_METABOLISM
MDD	WP_FOLLICLE_STIMULATING_HORM...	SET	27	-0.15372	-0.006001	0.1805	0.80278	WP_FOLLICLE_STIMULATING_HORMONE_FSH_SIGNALING_PATHWAY
MDD	WP_FOXA2_PATHWAY	SET	20	0.14105	0.0047402	0.20941	0.2503	WP_FOXA2_PATHWAY
MDD	WP_FOXP3_IN_COVID19	SET	13	0.82483	0.022353	0.24636	0.00040796	WP_FOXP3_IN_COVID19
MDD	WP_FRAGILE_X_SYNDROME	SET	114	0.036193	0.0028961	0.087249	0.33914	WP_FRAGILE_X_SYNDROME
MDD	WP_FTO_OBESITY_VARIANT_MECHA...	SET	8	-0.22761	-0.0048393	0.29613	0.77893	WP_FTO_OBESITY_VARIANT_MECHANISM
MDD	WP_G13_SIGNALING_PATHWAY	SET	35	-0.12495	-0.0055525	0.16086	0.78134	WP_G13_SIGNALING_PATHWAY
MDD	WP_G1_TO_S_CELL_CYCLE_CONTROL	SET	63	0.14809	0.0088222	0.10726	0.083692	WP_G1_TO_S_CELL_CYCLE_CONTROL
MDD	WP_GABA_METABOLISM_AKA_GHB	SET	10	0.18021	0.0042835	0.24632	0.23222	WP_GABA_METABOLISM_AKA_GHB
MDD	WP_GABA_RECEPTOR_SIGNALING	SET	27	-0.12016	-0.004691	0.19776	0.72828	WP_GABA_RECEPTOR_SIGNALING
MDD	WP_GALANIN_RECEPTOR_PATHWAY	SET	21	0.13134	0.0045227	0.19949	0.25516	WP_GALANIN_RECEPTOR_PATHWAY
MDD	WP_GAMMAGLUTAMYL_CYCLE_FOR_T...	SET	6	0.21882	0.0040293	0.28175	0.21869	WP_GAMMAGLUTAMYL_CYCLE_FOR_THE_BIOSYNTHESIS_AND_DEGRADATION_OF_GLUTATHIONE_INCLUDING_DISEASES
MDD	WP_GANGLIO_SERIES_SPHINGOLIP...	SET	12	0.079623	0.0020732	0.26463	0.38175	WP_GANGLIO_SERIES_SPHINGOLIPID_METABOLISM
MDD	WP_GANGLIO_SPHINGOLIPID_META...	SET	12	-0.1863	-0.0048507	0.26398	0.75982	WP_GANGLIO_SPHINGOLIPID_METABOLISM
MDD	WP_GASTRIC_ACID_PRODUCTION	SET	11	0.18524	0.0046178	0.24473	0.22456	WP_GASTRIC_ACID_PRODUCTION
MDD	WP_GASTRIC_CANCER_NETWORK_1	SET	27	-0.10966	-0.0042812	0.14543	0.77459	WP_GASTRIC_CANCER_NETWORK_1
MDD	WP_GASTRIC_CANCER_NETWORK_2	SET	30	-0.17118	-0.0070435	0.16593	0.84887	WP_GASTRIC_CANCER_NETWORK_2
MDD	WP_GASTRIN_SIGNALING_PATHWAY	SET	113	0.057001	0.0045413	0.085703	0.253	WP_GASTRIN_SIGNALING_PATHWAY
MDD	WP_GDNFRET_SIGNALING_AXIS	SET	21	-0.004452	-0.00015331	0.21675	0.50819	WP_GDNFRET_SIGNALING_AXIS
MDD	WP_GENES_ASSOCIATED_WITH_THE...	SET	17	0.6107	0.018923	0.21293	0.0020678	WP_GENES_ASSOCIATED_WITH_THE_DEVELOPMENT_OF_RHEUMATOID_ARTHRITIS
MDD	WP_GENES_CONTROLLING_NEPHROG...	SET	42	-0.097979	-0.0047686	0.14806	0.74593	WP_GENES_CONTROLLING_NEPHROGENESIS
MDD	WP_GENES_RELATED_TO_PRIMARY_...	SET	102	-0.00059969	-4.5406e-05	0.094078	0.50254	WP_GENES_RELATED_TO_PRIMARY_CILIUM_DEVELOPMENT_BASED_ON_CRISPR
MDD	WP_GENES_TARGETED_BY_MIRNAS_...	SET	12	0.34644	0.0090202	0.30543	0.12835	WP_GENES_TARGETED_BY_MIRNAS_IN_ADIPOCYTES
MDD	WP_GENETIC_CAUSES_OF_PORTOSI...	SET	31	0.47542	0.019885	0.16038	0.0015192	WP_GENETIC_CAUSES_OF_PORTOSINUSOIDAL_VASCULAR_DISEASE
MDD	WP_GENE_REGULATORY_NETWORK_M...	SET	11	0.35636	0.0088837	0.24035	0.069094	WP_GENE_REGULATORY_NETWORK_MODELLING_SOMITOGENESIS
MDD	WP_GLIAL_CELL_DIFFERENTIATION	SET	5	0.095891	0.0016119	0.42261	0.41025	WP_GLIAL_CELL_DIFFERENTIATION
MDD	WP_GLIOBLASTOMA_SIGNALING_PA...	SET	80	0.049547	0.0033245	0.104	0.31689	WP_GLIOBLASTOMA_SIGNALING_PATHWAYS
MDD	WP_GLUCOCORTICOID_BIOSYNTHES...	SET	12	-0.23055	-0.0060028	0.27053	0.80295	WP_GLUCOCORTICOID_BIOSYNTHESIS
MDD	WP_GLUCOCORTICOID_RECEPTOR_P...	SET	68	-0.10876	-0.0067301	0.10846	0.842	WP_GLUCOCORTICOID_RECEPTOR_PATHWAY
MDD	WP_GLUCOSE_METABOLISM_IN_TRI...	SET	8	0.013981	0.00029726	0.37055	0.48495	WP_GLUCOSE_METABOLISM_IN_TRIPLENEGATIVE_BREAST_CANCER_CELLS
MDD	WP_GLUCURONIDATION	SET	23	0.18184	0.0065527	0.24021	0.22453	WP_GLUCURONIDATION
MDD	WP_GLUTATHIONE_METABOLISM	SET	18	0.19838	0.0063251	0.197	0.15697	WP_GLUTATHIONE_METABOLISM
MDD	WP_GLYCEROLIPIDS_AND_GLYCERO...	SET	21	-0.15993	-0.0055071	0.18205	0.81015	WP_GLYCEROLIPIDS_AND_GLYCEROPHOSPHOLIPIDS
MDD	WP_GLYCEROPHOSPHOLIPID_BIOSY...	SET	28	-0.01808	-0.00071875	0.16073	0.54478	WP_GLYCEROPHOSPHOLIPID_BIOSYNTHETIC_PATHWAY
MDD	WP_GLYCOGEN_SYNTHESIS_AND_DE...	SET	36	0.11732	0.0052871	0.14892	0.21541	WP_GLYCOGEN_SYNTHESIS_AND_DEGRADATION
MDD	WP_GLYCOLYSIS_AND_GLUCONEOGE...	SET	40	-0.23936	-0.011369	0.14191	0.95415	WP_GLYCOLYSIS_AND_GLUCONEOGENESIS
MDD	WP_GLYCOLYSIS_IN_SENESCENCE	SET	9	-0.27368	-0.0061717	0.33028	0.79633	WP_GLYCOLYSIS_IN_SENESCENCE
MDD	WP_GLYCOSAMINOGLYCAN_DEGRADA...	SET	16	0.43195	0.012985	0.22502	0.027461	WP_GLYCOSAMINOGLYCAN_DEGRADATION
MDD	WP_GLYCOSPHINGOLIPID_METABOL...	SET	20	-0.0034219	-0.000115	0.19801	0.50689	WP_GLYCOSPHINGOLIPID_METABOLISM
MDD	WP_GLYCOSYLATION_AND_RELATED...	SET	23	0.23685	0.008535	0.20351	0.12226	WP_GLYCOSYLATION_AND_RELATED_CONGENITAL_DEFECTS
MDD	WP_GLYOXYLATE_METABOLISM	SET	11	-0.13994	-0.0034886	0.31223	0.67299	WP_GLYOXYLATE_METABOLISM
MDD	WP_GPCRS_CLASS_A_RHODOPSINLI...	SET	218	0.072732	0.0080243	0.065833	0.13464	WP_GPCRS_CLASS_A_RHODOPSINLIKE
MDD	WP_GPCRS_CLASS_B_SECRETINLIKE	SET	22	-0.16471	-0.005805	0.20447	0.78973	WP_GPCRS_CLASS_B_SECRETINLIKE
MDD	WP_GPCRS_CLASS_C_METABOTROPI...	SET	13	0.43439	0.011772	0.26583	0.051129	WP_GPCRS_CLASS_C_METABOTROPIC_GLUTAMATE_PHEROMONE
MDD	WP_GPCRS_OTHER	SET	84	-0.12854	-0.0088369	0.1046	0.89043	WP_GPCRS_OTHER
MDD	WP_GPR143_IN_MELANOCYTES_AND...	SET	29	0.46898	0.018974	0.20109	0.0098515	WP_GPR143_IN_MELANOCYTES_AND_RETINAL_PIGMENT_EPITHELIUM_CELLS
MDD	WP_GPR40_PATHWAY	SET	14	0.52323	0.014714	0.2831	0.032299	WP_GPR40_PATHWAY
MDD	WP_G_PROTEIN_SIGNALING_PATHW...	SET	89	0.1005	0.0071105	0.10194	0.16211	WP_G_PROTEIN_SIGNALING_PATHWAYS
MDD	WP_H19_ACTION_RBE2F1_SIGNALI...	SET	14	0.54212	0.015245	0.24925	0.014824	WP_H19_ACTION_RBE2F1_SIGNALING_AND_CDKBETACATENIN_ACTIVITY
MDD	WP_HAIR_FOLLICLE_DEVELOPMENT...1	SET	86	0.12241	0.0085147	0.10679	0.12585	WP_HAIR_FOLLICLE_DEVELOPMENT_CYTODIFFERENTIATION_PART_3_OF_3
MDD	WP_HAIR_FOLLICLE_DEVELOPMENT...2	SET	29	0.15209	0.006153	0.18049	0.19972	WP_HAIR_FOLLICLE_DEVELOPMENT_ORGANOGENESIS_PART_2_OF_3
MDD	WP_HEAD_AND_NECK_SQUAMOUS_CE...	SET	73	0.14347	0.0091974	0.10742	0.090854	WP_HEAD_AND_NECK_SQUAMOUS_CELL_CARCINOMA
MDD	WP_HEART_DEVELOPMENT	SET	44	0.069534	0.0034636	0.15224	0.32393	WP_HEART_DEVELOPMENT
MDD	WP_HEDGEHOG_SIGNALING_PATHWA...1	SET	43	0.32404	0.015957	0.15265	0.016892	WP_HEDGEHOG_SIGNALING_PATHWAY_WP4249
MDD	WP_HEDGEHOG_SIGNALING_PATHWA...2	SET	16	0.33919	0.010197	0.27479	0.10854	WP_HEDGEHOG_SIGNALING_PATHWAY_WP47
MDD	WP_HEMATOPOIETIC_STEM_CELL_D...	SET	51	0.25755	0.013809	0.12663	0.020993	WP_HEMATOPOIETIC_STEM_CELL_DIFFERENTIATION
MDD	WP_HEMATOPOIETIC_STEM_CELL_G...	SET	19	0.25453	0.0083375	0.21394	0.11708	WP_HEMATOPOIETIC_STEM_CELL_GENE_REGULATION_BY_GABP_ALPHABETA_COMPLEX
MDD	WP_HEMESYNTHESIS_DEFECTS_AND...	SET	8	0.36961	0.0078586	0.37457	0.16189	WP_HEMESYNTHESIS_DEFECTS_AND_PORPHYRIAS
MDD	WP_HEME_BIOSYNTHESIS	SET	8	0.36961	0.0078586	0.37457	0.16189	WP_HEME_BIOSYNTHESIS
MDD	WP_HEPATITIS_B_INFECTION	SET	142	0.078147	0.0069735	0.080978	0.16727	WP_HEPATITIS_B_INFECTION
MDD	WP_HEPATITIS_C_AND_HEPATOCEL...	SET	49	-0.098921	-0.0051991	0.12663	0.78265	WP_HEPATITIS_C_AND_HEPATOCELLULAR_CARCINOMA
MDD	WP_HEPATOCYTE_GROWTH_FACTOR_...	SET	33	-0.53389	-0.023039	0.15734	0.99965	WP_HEPATOCYTE_GROWTH_FACTOR_RECEPTOR_SIGNALING
MDD	WP_HEREDITARY_LEIOMYOMATOSIS...	SET	18	-0.13003	-0.0041457	0.20587	0.73617	WP_HEREDITARY_LEIOMYOMATOSIS_AND_RENAL_CELL_CARCINOMA_PATHWAY
MDD	WP_HFE_EFFECT_ON_HEPCIDIN_PR...	SET	6	-0.3531	-0.006502	0.44088	0.7884	WP_HFE_EFFECT_ON_HEPCIDIN_PRODUCTION
MDD	WP_HIF1A_AND_PPARG_REGULATIO...	SET	7	0.72046	0.014329	0.39824	0.035228	WP_HIF1A_AND_PPARG_REGULATION_OF_GLYCOLYSIS
MDD	WP_HIJACK_OF_UBIQUITINATION_...	SET	8	0.11172	0.0023753	0.31228	0.36027	WP_HIJACK_OF_UBIQUITINATION_BY_SARSCOV2
MDD	WP_HIPPOCAMPAL_SYNAPTOGENESI...	SET	27	0.27197	0.010617	0.1853	0.071097	WP_HIPPOCAMPAL_SYNAPTOGENESIS_AND_NEUROGENESIS
MDD	WP_HIPPOMERLIN_SIGNALING_DYS...	SET	115	-0.044265	-0.0035575	0.086512	0.69555	WP_HIPPOMERLIN_SIGNALING_DYSREGULATION
MDD	WP_HIPPOYAP_SIGNALING	SET	22	-0.094747	-0.0033393	0.1819	0.69877	WP_HIPPOYAP_SIGNALING
MDD	WP_HIPPO_SIGNALING_REGULATIO...	SET	97	0.015062	0.0011123	0.10099	0.44072	WP_HIPPO_SIGNALING_REGULATION_PATHWAYS
MDD	WP_HISTONE_MODIFICATIONS	SET	42	0.074048	0.0036039	0.14557	0.30549	WP_HISTONE_MODIFICATIONS
MDD	WP_HOMOLOGOUS_RECOMBINATION	SET	13	0.17652	0.0047837	0.23749	0.22866	WP_HOMOLOGOUS_RECOMBINATION
MDD	WP_HORMONAL_CONTROL_OF_PUBER...	SET	5	-0.12606	-0.0021191	0.40504	0.62218	WP_HORMONAL_CONTROL_OF_PUBERTAL_GROWTH_SPURT
MDD	WP_HOSTPATHOGEN_INTERACTION_...1	SET	20	0.040999	0.0013778	0.2121	0.42336	WP_HOSTPATHOGEN_INTERACTION_OF_HUMAN_CORONAVIRUSES_APOPTOSIS
MDD	WP_HOSTPATHOGEN_INTERACTION_...2	SET	18	0.25267	0.0080559	0.21459	0.11952	WP_HOSTPATHOGEN_INTERACTION_OF_HUMAN_CORONAVIRUSES_AUTOPHAGY
MDD	WP_HOSTPATHOGEN_INTERACTION_...3	SET	30	0.0093779	0.00038587	0.16635	0.47752	WP_HOSTPATHOGEN_INTERACTION_OF_HUMAN_CORONAVIRUSES_INTERFERON_INDUCTION
MDD	WP_HOSTPATHOGEN_INTERACTION_...4	SET	35	0.07128	0.0031675	0.16558	0.33343	WP_HOSTPATHOGEN_INTERACTION_OF_HUMAN_CORONAVIRUSES_MAPK_SIGNALING
MDD	WP_HYPERTROPHY_MODEL	SET	19	0.067517	0.0022116	0.19976	0.36768	WP_HYPERTROPHY_MODEL
MDD	WP_HYPOTHESIZED_PATHWAYS_IN_...	SET	24	-0.13097	-0.0048208	0.20538	0.73815	WP_HYPOTHESIZED_PATHWAYS_IN_PATHOGENESIS_OF_CARDIOVASCULAR_DISEASE
MDD	WP_HYPOTHETICAL_CRANIOFACIAL...	SET	7	-0.25604	-0.0050923	0.38799	0.74534	WP_HYPOTHETICAL_CRANIOFACIAL_DEVELOPMENT_PATHWAY
MDD	WP_ID_SIGNALING_PATHWAY	SET	15	-0.22219	-0.0064675	0.21812	0.84581	WP_ID_SIGNALING_PATHWAY
MDD	WP_IL10_ANTIINFLAMMATORY_SIG...	SET	12	0.28127	0.0073236	0.23947	0.1201	WP_IL10_ANTIINFLAMMATORY_SIGNALING_PATHWAY
MDD	WP_IL17_SIGNALING_PATHWAY	SET	30	0.20314	0.0083587	0.15184	0.09048	WP_IL17_SIGNALING_PATHWAY
MDD	WP_IL18_SIGNALING_PATHWAY	SET	254	0.12848	0.015284	0.056965	0.012063	WP_IL18_SIGNALING_PATHWAY
MDD	WP_IL1_AND_MEGAKARYOCYTES_IN...	SET	22	0.05763	0.0020311	0.1637	0.3624	WP_IL1_AND_MEGAKARYOCYTES_IN_OBESITY
MDD	WP_IL1_SIGNALING_PATHWAY	SET	51	0.047001	0.0025201	0.12182	0.34982	WP_IL1_SIGNALING_PATHWAY
MDD	WP_IL2_SIGNALING_PATHWAY	SET	41	0.060548	0.0029116	0.14669	0.33989	WP_IL2_SIGNALING_PATHWAY
MDD	WP_IL3_SIGNALING_PATHWAY	SET	46	-0.0062545	-0.00031854	0.13602	0.51834	WP_IL3_SIGNALING_PATHWAY
MDD	WP_IL4_SIGNALING_PATHWAY	SET	50	0.075818	0.0040252	0.12663	0.27469	WP_IL4_SIGNALING_PATHWAY
MDD	WP_IL5_SIGNALING_PATHWAY	SET	38	0.16186	0.007494	0.15633	0.15026	WP_IL5_SIGNALING_PATHWAY
MDD	WP_IL6_SIGNALING_PATHWAY	SET	42	0.19545	0.0095125	0.14488	0.088671	WP_IL6_SIGNALING_PATHWAY
MDD	WP_IL7_SIGNALING_PATHWAY	SET	24	0.34075	0.012543	0.19629	0.041295	WP_IL7_SIGNALING_PATHWAY
MDD	WP_IL9_SIGNALING_PATHWAY	SET	15	0.010575	0.00030781	0.2713	0.48445	WP_IL9_SIGNALING_PATHWAY
MDD	WP_IMATINIB_AND_CHRONIC_MYEL...	SET	19	-0.049294	-0.0016147	0.21975	0.58874	WP_IMATINIB_AND_CHRONIC_MYELOID_LEUKEMIA
MDD	WP_IMMUNE_INFILTRATION_IN_PA...	SET	36	-0.022615	-0.0010192	0.14008	0.56413	WP_IMMUNE_INFILTRATION_IN_PANCREATIC_CANCER
MDD	WP_IMMUNE_RESPONSE_TO_TUBERC...	SET	20	0.23258	0.0078162	0.23069	0.15668	WP_IMMUNE_RESPONSE_TO_TUBERCULOSIS
MDD	WP_INCLUSION_BODY_MYOSITIS	SET	11	0.22737	0.005668	0.25012	0.18168	WP_INCLUSION_BODY_MYOSITIS
MDD	WP_INFLAMMATORY_BOWEL_DISEAS...	SET	39	0.30196	0.014163	0.1442	0.018134	WP_INFLAMMATORY_BOWEL_DISEASE_SIGNALING
MDD	WP_INFLAMMATORY_RESPONSE_PAT...	SET	28	0.33271	0.013227	0.1674	0.023443	WP_INFLAMMATORY_RESPONSE_PATHWAY
MDD	WP_INFLUENCE_OF_LAMINOPATHIE...	SET	34	0.48802	0.021375	0.15754	0.00097657	WP_INFLUENCE_OF_LAMINOPATHIES_ON_WNT_SIGNALING
MDD	WP_INHIBITION_OF_EXOSOME_BIO...	SET	17	-0.1595	-0.0049424	0.189	0.80064	WP_INHIBITION_OF_EXOSOME_BIOGENESIS_AND_SECRETION_BY_MANUMYCIN_A_IN_CRPC_CELLS
MDD	WP_INITIATION_OF_TRANSCRIPTI...	SET	29	0.15592	0.0063081	0.16064	0.16588	WP_INITIATION_OF_TRANSCRIPTION_AND_TRANSLATION_ELONGATION_AT_THE_HIV1_LTR
MDD	WP_INSULIN_SIGNALING	SET	154	0.15399	0.014305	0.073451	0.018028	WP_INSULIN_SIGNALING
MDD	WP_INSULIN_SIGNALING_IN_ADIP...1	SET	8	0.37639	0.0080025	0.39404	0.16975	WP_INSULIN_SIGNALING_IN_ADIPOCYTES_DIABETIC_CONDITION
MDD	WP_INSULIN_SIGNALING_IN_ADIP...2	SET	8	0.37639	0.0080025	0.39404	0.16975	WP_INSULIN_SIGNALING_IN_ADIPOCYTES_NORMAL_CONDITION
MDD	WP_INTEGRATED_CANCER_PATHWAY	SET	43	0.24281	0.011957	0.12951	0.030417	WP_INTEGRATED_CANCER_PATHWAY
MDD	WP_INTEGRINMEDIATED_CELL_ADH...	SET	96	-0.016148	-0.0011863	0.093298	0.5687	WP_INTEGRINMEDIATED_CELL_ADHESION
MDD	WP_INTERACTIONS_BETWEEN_IMMU...	SET	24	0.48336	0.017792	0.18143	0.0038627	WP_INTERACTIONS_BETWEEN_IMMUNE_CELLS_AND_MICRORNAS_IN_TUMOR_MICROENVIRONMENT
MDD	WP_INTERACTIONS_BETWEEN_LOXL...	SET	16	0.14994	0.0045073	0.22924	0.25654	WP_INTERACTIONS_BETWEEN_LOXL4_AND_OXIDATIVE_STRESS_PATHWAY
MDD	WP_INTERACTIONS_OF_NATURAL_K...	SET	20	-0.07654	-0.0025722	0.17251	0.67136	WP_INTERACTIONS_OF_NATURAL_KILLER_CELLS_IN_PANCREATIC_CANCER
MDD	WP_INTERACTOME_OF_POLYCOMB_R...	SET	15	0.026714	0.00077759	0.19776	0.44627	WP_INTERACTOME_OF_POLYCOMB_REPRESSIVE_COMPLEX_2_PRC2
MDD	WP_INTERFERON_TYPE_I_SIGNALI...	SET	53	0.10553	0.0057677	0.13705	0.22065	WP_INTERFERON_TYPE_I_SIGNALING_PATHWAYS
MDD	WP_INTERLEUKIN11_SIGNALING_P...	SET	44	0.13269	0.0066095	0.12957	0.15292	WP_INTERLEUKIN11_SIGNALING_PATHWAY
MDD	WP_INTERLEUKIN1_IL1_STRUCTUR...	SET	45	0.026534	0.0013366	0.12821	0.41802	WP_INTERLEUKIN1_IL1_STRUCTURAL_PATHWAY
MDD	WP_INTERLEUKIN1_INDUCED_ACTI...	SET	9	0.2466	0.0055611	0.32478	0.22384	WP_INTERLEUKIN1_INDUCED_ACTIVATION_OF_NFKB
MDD	WP_INTRACELLULAR_TRAFFICKING...	SET	26	-0.17939	-0.0068723	0.17319	0.84983	WP_INTRACELLULAR_TRAFFICKING_PROTEINS_INVOLVED_IN_CMT_NEUROPATHY
MDD	WP_INTRAFLAGELLAR_TRANSPORT_...	SET	26	0.19471	0.0074594	0.16201	0.11473	WP_INTRAFLAGELLAR_TRANSPORT_PROTEINS_BINDING_TO_DYNEIN
MDD	WP_IRINOTECAN_PATHWAY	SET	12	0.19917	0.0051858	0.29719	0.25137	WP_IRINOTECAN_PATHWAY
MDD	WP_IRON_METABOLISM_IN_PLACEN...	SET	12	0.12618	0.0032853	0.26737	0.31849	WP_IRON_METABOLISM_IN_PLACENTA
MDD	WP_JOUBERT_SYNDROME	SET	71	0.05134	0.0032461	0.11364	0.32572	WP_JOUBERT_SYNDROME
MDD	WP_KALLMANN_SYNDROME	SET	23	0.037184	0.0013399	0.19787	0.42547	WP_KALLMANN_SYNDROME
MDD	WP_KENNEDY_PATHWAY_FROM_SPHI...	SET	12	0.14152	0.0036846	0.23257	0.27143	WP_KENNEDY_PATHWAY_FROM_SPHINGOLIPIDS
MDD	WP_KETOGENESIS_AND_KETOLYSIS	SET	8	-0.075985	-0.0016156	0.339	0.58868	WP_KETOGENESIS_AND_KETOLYSIS
MDD	WP_KININKALLIKREIN_PATHWAY	SET	7	0.48013	0.0095492	0.35414	0.087601	WP_KININKALLIKREIN_PATHWAY
MDD	WP_KISSPEPTINKISSPEPTIN_RECE...	SET	38	0.049551	0.0022942	0.15058	0.37106	WP_KISSPEPTINKISSPEPTIN_RECEPTOR_SYSTEM_IN_THE_OVARY
MDD	WP_KIT_RECEPTOR_SIGNALING_PA...	SET	56	-0.016445	-0.00092382	0.12957	0.5505	WP_KIT_RECEPTOR_SIGNALING_PATHWAY
MDD	WP_KREBS_CYCLE_DISORDERS	SET	13	-0.042813	-0.0011602	0.269	0.56322	WP_KREBS_CYCLE_DISORDERS
MDD	WP_KYNURENINE_PATHWAY_AND_LI...	SET	22	0.21713	0.0076527	0.20686	0.14694	WP_KYNURENINE_PATHWAY_AND_LINKS_TO_CELL_SENESCENCE
MDD	WP_LACTO_SERIES_SPHINGOLIPID...	SET	6	0.30868	0.005684	0.42302	0.23279	WP_LACTO_SERIES_SPHINGOLIPID_METABOLISM
MDD	WP_LDLRAD4_AND_WHAT_WE_KNOW_...	SET	7	0.23559	0.0046857	0.39354	0.27471	WP_LDLRAD4_AND_WHAT_WE_KNOW_ABOUT_IT
MDD	WP_LDL_INFLUENCE_ON_CD14_AND...	SET	24	0.25652	0.0094422	0.18839	0.086668	WP_LDL_INFLUENCE_ON_CD14_AND_TLR4
MDD	WP_LEPTININSULIN_SIGNALING_O...	SET	16	0.19526	0.0058698	0.22577	0.19357	WP_LEPTININSULIN_SIGNALING_OVERLAP
MDD	WP_LEPTIN_AND_ADIPONECTIN	SET	9	-0.41626	-0.009387	0.32218	0.90182	WP_LEPTIN_AND_ADIPONECTIN
MDD	WP_LEPTIN_SIGNALING_PATHWAY	SET	72	0.024104	0.0015347	0.1069	0.4108	WP_LEPTIN_SIGNALING_PATHWAY
MDD	WP_LET7_INHIBITION_OF_ES_CEL...	SET	5	-0.10511	-0.001767	0.45546	0.59126	WP_LET7_INHIBITION_OF_ES_CELL_REPROGRAMMING
MDD	WP_LEUCINE_ISOLEUCINE_AND_VA...	SET	23	0.0276	0.00099458	0.19425	0.44351	WP_LEUCINE_ISOLEUCINE_AND_VALINE_METABOLISM
MDD	WP_LEUKOCYTEINTRINSIC_HIPPO_...	SET	30	0.16474	0.0067786	0.15903	0.15013	WP_LEUKOCYTEINTRINSIC_HIPPO_PATHWAY_FUNCTIONS
MDD	WP_LEUKOTRIENE_METABOLIC_PAT...	SET	13	-0.20474	-0.0055484	0.27334	0.77308	WP_LEUKOTRIENE_METABOLIC_PATHWAY
MDD	WP_LINOLEIC_ACID_METABOLISM_...	SET	5	-0.14672	-0.0024665	0.45186	0.6273	WP_LINOLEIC_ACID_METABOLISM_AFFECTED_BY_SARSCOV2
MDD	WP_LIPID_METABOLISM_IN_SENES...	SET	20	-0.22411	-0.0075314	0.19683	0.87255	WP_LIPID_METABOLISM_IN_SENESCENT_CELLS
MDD	WP_LIPID_METABOLISM_PATHWAY	SET	27	-0.0064874	-0.00025326	0.16672	0.51552	WP_LIPID_METABOLISM_PATHWAY
MDD	WP_LIPID_PARTICLES_COMPOSITI...	SET	10	-0.22665	-0.0053873	0.29811	0.77645	WP_LIPID_PARTICLES_COMPOSITION
MDD	WP_LIVER_X_RECEPTOR_PATHWAY	SET	10	0.33734	0.0080185	0.28645	0.11948	WP_LIVER_X_RECEPTOR_PATHWAY
MDD	WP_LNCRNAMEDIATED_MECHANISMS...	SET	6	0.094162	0.0017339	0.3611	0.39714	WP_LNCRNAMEDIATED_MECHANISMS_OF_THERAPEUTIC_RESISTANCE
MDD	WP_LNCRNA_IN_CANONICAL_WNT_S...	SET	90	-0.015198	-0.0010813	0.09659	0.56251	WP_LNCRNA_IN_CANONICAL_WNT_SIGNALING_AND_COLORECTAL_CANCER
MDD	WP_LTF_DANGER_SIGNAL_RESPONS...	SET	16	0.44345	0.013331	0.22954	0.026693	WP_LTF_DANGER_SIGNAL_RESPONSE_PATHWAY
MDD	WP_LUNG_FIBROSIS	SET	56	-0.014068	-0.00079028	0.12307	0.5455	WP_LUNG_FIBROSIS
MDD	WP_MACROPHAGE_MARKERS	SET	8	0.16431	0.0034936	0.31099	0.29863	WP_MACROPHAGE_MARKERS
MDD	WP_MAJOR_RECEPTORS_TARGETED_...	SET	15	0.0088472	0.00025752	0.26977	0.48692	WP_MAJOR_RECEPTORS_TARGETED_BY_EPINEPHRINE_AND_NOREPINEPHRINE
MDD	WP_MALE_INFERTILITY	SET	127	0.086287	0.007285	0.081829	0.14584	WP_MALE_INFERTILITY
MDD	WP_MALIGNANT_PLEURAL_MESOTHE...	SET	412	0.0043466	0.00065558	0.045563	0.462	WP_MALIGNANT_PLEURAL_MESOTHELIOMA
MDD	WP_MAMMALIAN_DISORDER_OF_SEX...	SET	23	-0.15428	-0.0055595	0.19453	0.78613	WP_MAMMALIAN_DISORDER_OF_SEXUAL_DEVELOPMENT
MDD	WP_MAMMARY_GLAND_DEVELOPMENT...1	SET	14	0.47938	0.013481	0.23088	0.018942	WP_MAMMARY_GLAND_DEVELOPMENT_PATHWAY_EMBRYONIC_DEVELOPMENT_STAGE_1_OF_4
MDD	WP_MAMMARY_GLAND_DEVELOPMENT...2	SET	10	0.031362	0.00074546	0.25068	0.45022	WP_MAMMARY_GLAND_DEVELOPMENT_PATHWAY_INVOLUTION_STAGE_4_OF_4
MDD	WP_MAMMARY_GLAND_DEVELOPMENT...3	SET	31	0.23955	0.010019	0.16472	0.072939	WP_MAMMARY_GLAND_DEVELOPMENT_PATHWAY_PREGNANCY_AND_LACTATION_STAGE_3_OF_4
MDD	WP_MAMMARY_GLAND_DEVELOPMENT...4	SET	12	0.30635	0.0079764	0.26399	0.12295	WP_MAMMARY_GLAND_DEVELOPMENT_PATHWAY_PUBERTY_STAGE_2_OF_4
MDD	WP_MAP3K1_ROLE_IN_PROMOTING_...	SET	16	0.082694	0.0024859	0.25112	0.37097	WP_MAP3K1_ROLE_IN_PROMOTING_AND_BLOCKING_GONADAL_DETERMINATION
MDD	WP_MAPK_AND_NFKB_SIGNALING_P...	SET	10	0.31218	0.0074205	0.25539	0.11079	WP_MAPK_AND_NFKB_SIGNALING_PATHWAYS_INHIBITED_BY_YERSINIA_YOPJ
MDD	WP_MAPK_CASCADE	SET	31	-0.1736	-0.0072609	0.169	0.84783	WP_MAPK_CASCADE
MDD	WP_MAPK_PATHWAY_IN_CONGENITA...	SET	15	-0.18293	-0.0053248	0.26376	0.75602	WP_MAPK_PATHWAY_IN_CONGENITAL_THYROID_CANCER
MDD	WP_MAPK_SIGNALING_PATHWAY	SET	228	0.062676	0.0070697	0.060597	0.15051	WP_MAPK_SIGNALING_PATHWAY
MDD	WP_MARKERS_OF_KIDNEY_CELL_LI...	SET	55	0.034855	0.0019405	0.12708	0.39194	WP_MARKERS_OF_KIDNEY_CELL_LINEAGE
MDD	WP_MATRIX_METALLOPROTEINASES	SET	25	-0.013153	-0.00049411	0.19016	0.52757	WP_MATRIX_METALLOPROTEINASES
MDD	WP_MBDNF_AND_PROBDNF_REGULAT...	SET	35	0.19594	0.0087073	0.17561	0.13227	WP_MBDNF_AND_PROBDNF_REGULATION_OF_GABA_NEUROTRANSMISSION
MDD	WP_MEASLES_VIRUS_INFECTION	SET	123	0.14023	0.011652	0.087168	0.053852	WP_MEASLES_VIRUS_INFECTION
MDD	WP_MECHANOREGULATION_AND_PAT...	SET	44	-0.12748	-0.0063499	0.12864	0.83914	WP_MECHANOREGULATION_AND_PATHOLOGY_OF_YAPTAZ_VIA_HIPPO_AND_NONHIPPO_MECHANISMS
MDD	WP_MECP2_AND_ASSOCIATED_RETT...	SET	67	0.16649	0.010227	0.11355	0.071313	WP_MECP2_AND_ASSOCIATED_RETT_SYNDROME
MDD	WP_MED_AND_PSEUDOACHONDROPLA...	SET	6	-0.1057	-0.0019463	0.31361	0.63195	WP_MED_AND_PSEUDOACHONDROPLASIA_GENES
MDD	WP_MELANOMA	SET	64	0.2141	0.012855	0.11679	0.033396	WP_MELANOMA
MDD	WP_MELATONIN_METABOLISM_AND_...	SET	32	-0.026823	-0.0011398	0.1526	0.56976	WP_MELATONIN_METABOLISM_AND_EFFECTS
MDD	WP_MESODERMAL_COMMITMENT_PAT...	SET	136	0.084214	0.0073557	0.080668	0.14826	WP_MESODERMAL_COMMITMENT_PATHWAY
MDD	WP_METABOLIC_PATHWAY_OF_LDL_...	SET	17	-0.28652	-0.008878	0.24322	0.8806	WP_METABOLIC_PATHWAY_OF_LDL_HDL_AND_TG_INCLUDING_DISEASES
MDD	WP_METABOLIC_REPROGRAMMING_I...1	SET	39	-0.13177	-0.0061803	0.13314	0.83883	WP_METABOLIC_REPROGRAMMING_IN_COLON_CANCER
MDD	WP_METABOLIC_REPROGRAMMING_I...2	SET	41	0.023256	0.0011183	0.13568	0.43195	WP_METABOLIC_REPROGRAMMING_IN_PANCREATIC_CANCER
MDD	WP_METABOLISM_OF_ALPHALINOLE...	SET	6	0.79176	0.014579	0.38976	0.021116	WP_METABOLISM_OF_ALPHALINOLENIC_ACID
MDD	WP_METABOLISM_OF_SPHINGOLIPI...	SET	21	0.254	0.0087464	0.20925	0.11242	WP_METABOLISM_OF_SPHINGOLIPIDS_IN_ER_AND_GOLGI_APPARATUS
MDD	WP_METAPATHWAY_BIOTRANSFORMA...	SET	173	0.07225	0.0071101	0.074057	0.16464	WP_METAPATHWAY_BIOTRANSFORMATION_PHASE_I_AND_II
MDD	WP_METASTATIC_BRAIN_TUMOR	SET	6	0.035782	0.00065889	0.37127	0.46161	WP_METASTATIC_BRAIN_TUMOR
MDD	WP_METHIONINE_DE_NOVO_AND_SA...	SET	21	0.034734	0.0011961	0.19013	0.42752	WP_METHIONINE_DE_NOVO_AND_SALVAGE_PATHWAY
MDD	WP_METHIONINE_METABOLISM_LEA...	SET	11	-0.20075	-0.0050045	0.26123	0.77889	WP_METHIONINE_METABOLISM_LEADING_TO_SULFUR_AMINO_ACIDS_AND_RELATED_DISORDERS
MDD	WP_METHYLATION_PATHWAYS	SET	9	-0.4649	-0.010484	0.26818	0.95849	WP_METHYLATION_PATHWAYS
MDD	WP_MET_IN_TYPE_1_PAPILLARY_R...	SET	55	-0.14633	-0.0081469	0.11996	0.88873	WP_MET_IN_TYPE_1_PAPILLARY_RENAL_CELL_CARCINOMA
MDD	WP_MEVALONATE_ARM_OF_CHOLEST...	SET	13	0.20259	0.0054901	0.22191	0.18064	WP_MEVALONATE_ARM_OF_CHOLESTEROL_BIOSYNTHESIS_PATHWAY
MDD	WP_MEVALONATE_PATHWAY	SET	7	0.35769	0.0071141	0.27538	0.097001	WP_MEVALONATE_PATHWAY
MDD	WP_MFAP5MEDIATED_OVARIAN_CAN...	SET	11	-0.24271	-0.0060505	0.28978	0.79885	WP_MFAP5MEDIATED_OVARIAN_CANCER_CELL_MOTILITY_AND_INVASIVENESS
MDD	WP_MFAP5_EFFECT_ON_PERMEABIL...	SET	17	0.057687	0.0017875	0.22808	0.40016	WP_MFAP5_EFFECT_ON_PERMEABILITY_AND_MOTILITY_OF_ENDOTHELIAL_CELLS_VIA_CYTOSKELETON_REARRANGEMENT
MDD	WP_MICROGLIA_PATHOGEN_PHAGOC...	SET	37	-0.10827	-0.0049466	0.15798	0.75343	WP_MICROGLIA_PATHOGEN_PHAGOCYTOSIS_PATHWAY
MDD	WP_MICRORNAS_IN_CARDIOMYOCYT...	SET	79	0.1322	0.0088153	0.10148	0.096346	WP_MICRORNAS_IN_CARDIOMYOCYTE_HYPERTROPHY
MDD	WP_MICRORNA_FOR_TARGETING_CA...	SET	7	-0.74079	-0.014733	0.45298	0.949	WP_MICRORNA_FOR_TARGETING_CANCER_GROWTH_AND_VASCULARIZATION_IN_GLIOBLASTOMA
MDD	WP_MICRORNA_NETWORK_ASSOCIAT...	SET	4	0.077326	0.0011627	0.44152	0.43049	WP_MICRORNA_NETWORK_ASSOCIATED_WITH_CHRONIC_LYMPHOCYTIC_LEUKEMIA
MDD	WP_MICROTUBULE_CYTOSKELETON_...	SET	46	0.081284	0.0041397	0.13248	0.26976	WP_MICROTUBULE_CYTOSKELETON_REGULATION
MDD	WP_MINERALOCORTICOID_BIOSYNT...	SET	9	0.093717	0.0021134	0.32723	0.38729	WP_MINERALOCORTICOID_BIOSYNTHESIS
MDD	WP_MIR124_PREDICTED_INTERACT...	SET	6	-0.24853	-0.0045764	0.35263	0.75952	WP_MIR124_PREDICTED_INTERACTIONS_WITH_CELL_CYCLE_AND_DIFFERENTIATION
MDD	WP_MIR222_IN_EXERCISEINDUCED...	SET	4	0.22166	0.0033329	0.50373	0.32996	WP_MIR222_IN_EXERCISEINDUCED_CARDIAC_GROWTH
MDD	WP_MIR5093P_ALTERATION_OF_YA...	SET	17	-0.34871	-0.010805	0.22027	0.94328	WP_MIR5093P_ALTERATION_OF_YAP1ECM_AXIS
MDD	WP_MIR517_RELATIONSHIP_WITH_...	SET	5	-0.0044263	-7.4407e-05	0.38144	0.50463	WP_MIR517_RELATIONSHIP_WITH_ARCN1_AND_USP1
MDD	WP_MIRNAS_INVOLVED_IN_DNA_DA...	SET	15	-0.036936	-0.0010751	0.21181	0.56922	WP_MIRNAS_INVOLVED_IN_DNA_DAMAGE_RESPONSE
MDD	WP_MIRNA_BIOGENESIS	SET	6	0.029355	0.00054054	0.41109	0.47154	WP_MIRNA_BIOGENESIS
MDD	WP_MIRNA_REGULATION_OF_DNA_D...	SET	69	-0.029838	-0.0018599	0.10189	0.61518	WP_MIRNA_REGULATION_OF_DNA_DAMAGE_RESPONSE
MDD	WP_MIRNA_REGULATION_OF_P53_P...	SET	24	-0.084781	-0.0031207	0.18313	0.67829	WP_MIRNA_REGULATION_OF_P53_PATHWAY_IN_PROSTATE_CANCER
MDD	WP_MIRNA_REGULATION_OF_PROST...	SET	28	0.10749	0.0042733	0.17884	0.27391	WP_MIRNA_REGULATION_OF_PROSTATE_CANCER_SIGNALING_PATHWAYS
MDD	WP_MIRNA_ROLE_IN_IMMUNE_RESP...	SET	30	0.31225	0.012848	0.14578	0.016109	WP_MIRNA_ROLE_IN_IMMUNE_RESPONSE_IN_SEPSIS
MDD	WP_MIRNA_TARGETS_IN_ECM_AND_...	SET	21	-0.18423	-0.0063439	0.2145	0.80479	WP_MIRNA_TARGETS_IN_ECM_AND_MEMBRANE_RECEPTORS
MDD	WP_MITOCHONDRIAL_BETAOXIDATI...	SET	8	-0.092286	-0.0019621	0.28724	0.626	WP_MITOCHONDRIAL_BETAOXIDATION
MDD	WP_MITOCHONDRIAL_COMPLEX_III...	SET	14	0.047055	0.0013233	0.19854	0.40633	WP_MITOCHONDRIAL_COMPLEX_III_ASSEMBLY
MDD	WP_MITOCHONDRIAL_COMPLEX_II_...	SET	8	0.17065	0.0036282	0.2588	0.25483	WP_MITOCHONDRIAL_COMPLEX_II_ASSEMBLY
MDD	WP_MITOCHONDRIAL_COMPLEX_IV_...	SET	30	0.14456	0.0059482	0.19459	0.22879	WP_MITOCHONDRIAL_COMPLEX_IV_ASSEMBLY
MDD	WP_MITOCHONDRIAL_COMPLEX_I_A...	SET	48	-0.14627	-0.0076094	0.14706	0.84005	WP_MITOCHONDRIAL_COMPLEX_I_ASSEMBLY_MODEL_OXPHOS_SYSTEM
MDD	WP_MITOCHONDRIAL_FATTY_ACID_...	SET	5	0.073117	0.0012291	0.40982	0.4292	WP_MITOCHONDRIAL_FATTY_ACID_SYNTHESIS_PATHWAY
MDD	WP_MITOCHONDRIAL_GENE_EXPRES...	SET	18	0.0099564	0.00031744	0.20294	0.48044	WP_MITOCHONDRIAL_GENE_EXPRESSION
MDD	WP_MITOCHONDRIAL_IMMUNE_RESP...	SET	27	0.40421	0.01578	0.1956	0.0194	WP_MITOCHONDRIAL_IMMUNE_RESPONSE_TO_SARSCOV2
MDD	WP_MITOCHONDRIAL_LONG_CHAIN_...	SET	16	0.039519	0.001188	0.23098	0.43208	WP_MITOCHONDRIAL_LONG_CHAIN_FATTY_ACID_BETAOXIDATION
MDD	WP_MODULATION_OF_PI3KAKTMTOR...	SET	14	0.36508	0.010267	0.25404	0.075351	WP_MODULATION_OF_PI3KAKTMTOR_SIGNALING_BY_BIOACTIVE_SPHINGOLIPIDS
MDD	WP_MODULATORS_OF_TCR_SIGNALI...	SET	57	0.19839	0.011243	0.1237	0.0544	WP_MODULATORS_OF_TCR_SIGNALING_AND_T_CELL_ACTIVATION
MDD	WP_MOLYBDENUM_COFACTOR_MOCO_...	SET	7	0.2297	0.0045686	0.33906	0.24906	WP_MOLYBDENUM_COFACTOR_MOCO_BIOSYNTHESIS
MDD	WP_MONOAMINE_GPCRS	SET	31	0.02742	0.0011469	0.17666	0.43833	WP_MONOAMINE_GPCRS
MDD	WP_MONOAMINE_TRANSPORT	SET	30	-0.18903	-0.0077782	0.16717	0.87091	WP_MONOAMINE_TRANSPORT
MDD	WP_MRNA_PROCESSING	SET	118	-0.082865	-0.0067454	0.081919	0.84412	WP_MRNA_PROCESSING
MDD	WP_MRNA_PROTEIN_AND_METABOLI...	SET	7	-0.28239	-0.0056165	0.31038	0.81854	WP_MRNA_PROTEIN_AND_METABOLITE_INDUCATION_PATHWAY_BY_CYCLOSPORIN_A
MDD	WP_MRNA_VACCINE_ACTIVATION_O...	SET	8	0.13544	0.0028797	0.32664	0.33921	WP_MRNA_VACCINE_ACTIVATION_OF_DENDRITIC_CELL_AND_INDUCTION_OF_IFN1
MDD	WP_MTHFR_DEFICIENCY	SET	20	0.031993	0.0010751	0.18476	0.43126	WP_MTHFR_DEFICIENCY
MDD	WP_MYD88_DISTINCT_INPUTOUTPU...	SET	15	0.22898	0.0066652	0.2554	0.18498	WP_MYD88_DISTINCT_INPUTOUTPUT_PATHWAY
MDD	WP_MYOMETRIAL_RELAXATION_AND...	SET	152	-0.01802	-0.0016633	0.077205	0.59228	WP_MYOMETRIAL_RELAXATION_AND_CONTRACTION_PATHWAYS
MDD	WP_NAD_BIOSYNTHESIS_II_FROM_...	SET	8	0.054999	0.0011694	0.33634	0.43506	WP_NAD_BIOSYNTHESIS_II_FROM_TRYPTOPHAN
MDD	WP_NAD_BIOSYNTHETIC_PATHWAYS	SET	21	-0.020439	-0.00070381	0.22068	0.5369	WP_NAD_BIOSYNTHETIC_PATHWAYS
MDD	WP_NAD_METABOLISM	SET	14	-0.18272	-0.0051383	0.28254	0.74108	WP_NAD_METABOLISM
MDD	WP_NAD_METABOLISM_IN_ONCOGEN...	SET	21	-0.024129	-0.00083089	0.20265	0.54739	WP_NAD_METABOLISM_IN_ONCOGENEINDUCED_SENESCENCE_AND_MITOCHONDRIAL_DYSFUNCTIONASSOCIATED_SENESCENCE
MDD	WP_NAD_METABOLISM_SIRTUINS_A...	SET	11	0.32977	0.0082209	0.32531	0.15537	WP_NAD_METABOLISM_SIRTUINS_AND_AGING
MDD	WP_NANOMATERIALINDUCED_INFLA...	SET	6	0.51934	0.0095633	0.44618	0.12223	WP_NANOMATERIALINDUCED_INFLAMMASOME_ACTIVATION
MDD	WP_NANOMATERIAL_INDUCED_APOP...	SET	18	-0.017982	-0.00057333	0.19355	0.53701	WP_NANOMATERIAL_INDUCED_APOPTOSIS
MDD	WP_NANOPARTICLEMEDIATED_ACTI...	SET	28	-0.42211	-0.016781	0.17273	0.99273	WP_NANOPARTICLEMEDIATED_ACTIVATION_OF_RECEPTOR_SIGNALING
MDD	WP_NANOPARTICLE_TRIGGERED_AU...	SET	22	0.23554	0.0083015	0.17961	0.094868	WP_NANOPARTICLE_TRIGGERED_AUTOPHAGIC_CELL_DEATH
MDD	WP_NANOPARTICLE_TRIGGERED_RE...	SET	11	-0.15939	-0.0039734	0.28097	0.71473	WP_NANOPARTICLE_TRIGGERED_REGULATED_NECROSIS
MDD	WP_NCRNAS_INVOLVED_IN_STAT3_...	SET	13	-0.27822	-0.0075396	0.2596	0.85807	WP_NCRNAS_INVOLVED_IN_STAT3_SIGNALING_IN_HEPATOCELLULAR_CARCINOMA
MDD	WP_NCRNAS_INVOLVED_IN_WNT_SI...	SET	83	-0.04647	-0.0031757	0.10025	0.67851	WP_NCRNAS_INVOLVED_IN_WNT_SIGNALING_IN_HEPATOCELLULAR_CARCINOMA
MDD	WP_NEOLACTO_SERIES_SPHINGOLI...	SET	11	0.21876	0.0054534	0.32606	0.25115	WP_NEOLACTO_SERIES_SPHINGOLIPID_METABOLISM
MDD	WP_NEOVASCULARISATION_PROCES...	SET	36	0.15632	0.0070449	0.15462	0.15602	WP_NEOVASCULARISATION_PROCESSES
MDD	WP_NEPHROGENESIS	SET	18	-0.12226	-0.0038981	0.21326	0.71677	WP_NEPHROGENESIS
MDD	WP_NEPHROTIC_SYNDROME	SET	44	-0.059059	-0.0029419	0.1475	0.65557	WP_NEPHROTIC_SYNDROME
MDD	WP_NETRINUNC5B_SIGNALING_PAT...	SET	51	0.089514	0.0047995	0.12116	0.23001	WP_NETRINUNC5B_SIGNALING_PATHWAY
MDD	WP_NETWORK_MAP_OF_SARSCOV2_S...	SET	197	0.12563	0.013184	0.067258	0.030902	WP_NETWORK_MAP_OF_SARSCOV2_SIGNALING_PATHWAY
MDD	WP_NEURAL_CREST_CELL_MIGRATI...1	SET	37	0.10393	0.0047481	0.14634	0.2388	WP_NEURAL_CREST_CELL_MIGRATION_DURING_DEVELOPMENT
MDD	WP_NEURAL_CREST_CELL_MIGRATI...2	SET	40	0.14428	0.0068532	0.14271	0.15602	WP_NEURAL_CREST_CELL_MIGRATION_IN_CANCER
MDD	WP_NEURAL_CREST_DIFFERENTIAT...	SET	95	-0.063901	-0.0046703	0.092789	0.75448	WP_NEURAL_CREST_DIFFERENTIATION
MDD	WP_NEURODEGENERATION_WITH_BR...	SET	40	-0.004488	-0.00021318	0.14131	0.51267	WP_NEURODEGENERATION_WITH_BRAIN_IRON_ACCUMULATION_NBIA_SUBTYPES_PATHWAY
MDD	WP_NEUROGENESIS_REGULATION_I...	SET	55	0.21052	0.01172	0.13086	0.053853	WP_NEUROGENESIS_REGULATION_IN_THE_OLFACTORY_EPITHELIUM
MDD	WP_NEUROINFLAMMATION	SET	11	-0.45946	-0.011454	0.2722	0.95428	WP_NEUROINFLAMMATION
MDD	WP_NEUROINFLAMMATION_AND_GLU...	SET	129	0.1544	0.013138	0.081122	0.028506	WP_NEUROINFLAMMATION_AND_GLUTAMATERGIC_SIGNALING
MDD	WP_NEUROTRANSMITTER_DISORDERS	SET	9	-0.2787	-0.0062849	0.30916	0.81633	WP_NEUROTRANSMITTER_DISORDERS
MDD	WP_NICOTINE_EFFECT_ON_CHROMA...	SET	4	-0.51095	-0.0076826	0.53502	0.83021	WP_NICOTINE_EFFECT_ON_CHROMAFFIN_CELLS
MDD	WP_NICOTINE_EFFECT_ON_DOPAMI...	SET	21	0.10903	0.0037546	0.20848	0.30049	WP_NICOTINE_EFFECT_ON_DOPAMINERGIC_NEURONS
MDD	WP_NICOTINE_METABOLISM_IN_LI...	SET	6	0.33285	0.0061291	0.40943	0.20813	WP_NICOTINE_METABOLISM_IN_LIVER_CELLS
MDD	WP_NIPBL_ROLE_IN_DNA_DAMAGE_...	SET	7	-0.18027	-0.0035854	0.3394	0.70234	WP_NIPBL_ROLE_IN_DNA_DAMAGE_CORNELIA_DE_LANGE_SYNDROME
MDD	WP_NITRIC_OXIDE_METABOLISM_I...	SET	12	-0.030523	-0.00079472	0.29217	0.5416	WP_NITRIC_OXIDE_METABOLISM_IN_CYSTIC_FIBROSIS
MDD	WP_NOCGMPPKG_MEDIATED_NEUROP...	SET	41	0.011329	0.0005448	0.13982	0.46771	WP_NOCGMPPKG_MEDIATED_NEUROPROTECTION
MDD	WP_NODLIKE_RECEPTOR_NLR_SIGN...	SET	8	-0.32133	-0.006832	0.27494	0.87874	WP_NODLIKE_RECEPTOR_NLR_SIGNALING_PATHWAY
MDD	WP_NONALCOHOLIC_FATTY_LIVER_...	SET	143	0.028826	0.0025813	0.076865	0.35383	WP_NONALCOHOLIC_FATTY_LIVER_DISEASE
MDD	WP_NONCLASSICAL_ROLE_OF_VITA...	SET	6	0.16071	0.0029593	0.39778	0.3431	WP_NONCLASSICAL_ROLE_OF_VITAMIN_D
MDD	WP_NONGENOMIC_ACTIONS_OF_125...	SET	69	-0.039672	-0.0024729	0.11117	0.6394	WP_NONGENOMIC_ACTIONS_OF_125_DIHYDROXYVITAMIN_D3
MDD	WP_NONHOMOLOGOUS_END_JOINING	SET	10	0.0070882	0.00016849	0.2815	0.48996	WP_NONHOMOLOGOUS_END_JOINING
MDD	WP_NONSMALL_CELL_LUNG_CANCER	SET	68	0.12016	0.0074357	0.1137	0.14531	WP_NONSMALL_CELL_LUNG_CANCER
MDD	WP_NOTCH1_REGULATION_OF_ENDO...	SET	15	0.093141	0.0027111	0.20714	0.32649	WP_NOTCH1_REGULATION_OF_ENDOTHELIAL_CELL_CALCIFICATION
MDD	WP_NOTCH_SIGNALING	SET	44	0.37159	0.01851	0.12265	0.001226	WP_NOTCH_SIGNALING
MDD	WP_NOTCH_SIGNALING_PATHWAY	SET	57	0.26786	0.015181	0.11089	0.007863	WP_NOTCH_SIGNALING_PATHWAY
MDD	WP_NOVEL_INTRACELLULAR_COMPO...	SET	54	-0.12609	-0.0069563	0.11895	0.85543	WP_NOVEL_INTRACELLULAR_COMPONENTS_OF_RIGILIKE_RECEPTOR_PATHWAY
MDD	WP_NRF2ARE_REGULATION	SET	23	-0.22344	-0.0080517	0.18005	0.89268	WP_NRF2ARE_REGULATION
MDD	WP_NRF2_PATHWAY	SET	131	-0.079186	-0.0067892	0.083033	0.82987	WP_NRF2_PATHWAY
MDD	WP_NRP1TRIGGERED_SIGNALING_P...	SET	52	-0.21639	-0.011715	0.13365	0.94727	WP_NRP1TRIGGERED_SIGNALING_PATHWAYS_IN_PANCREATIC_CANCER
MDD	WP_NSP1_FROM_SARSCOV2_INHIBI...	SET	14	0.37615	0.010578	0.2774	0.087558	WP_NSP1_FROM_SARSCOV2_INHIBITS_TRANSLATION_INITIATION_IN_THE_HOST_CELL
MDD	WP_NUCLEAR_RECEPTORS	SET	35	0.093486	0.0041543	0.15093	0.26783	WP_NUCLEAR_RECEPTORS
MDD	WP_NUCLEAR_RECEPTORS_IN_LIPI...	SET	33	-0.21593	-0.0093179	0.154	0.91955	WP_NUCLEAR_RECEPTORS_IN_LIPID_METABOLISM_AND_TOXICITY
MDD	WP_NUCLEAR_RECEPTORS_METAPAT...	SET	297	-0.0051893	-0.00066674	0.052977	0.53901	WP_NUCLEAR_RECEPTORS_METAPATHWAY
MDD	WP_NUCLEOTIDEBINDING_OLIGOME...	SET	39	-0.19852	-0.009311	0.14224	0.91858	WP_NUCLEOTIDEBINDING_OLIGOMERIZATION_DOMAIN_NOD_PATHWAY
MDD	WP_NUCLEOTIDE_EXCISION_REPAIR	SET	39	0.065369	0.003066	0.12666	0.3029	WP_NUCLEOTIDE_EXCISION_REPAIR
MDD	WP_NUCLEOTIDE_EXCISION_REPAI...	SET	56	0.059051	0.0033173	0.11054	0.29661	WP_NUCLEOTIDE_EXCISION_REPAIR_IN_XERODERMA_PIGMENTOSUM
MDD	WP_NUCLEOTIDE_GPCRS	SET	8	0.41145	0.008748	0.30556	0.089078	WP_NUCLEOTIDE_GPCRS
MDD	WP_OLIGODENDROCYTE_SPECIFICA...	SET	27	-0.064205	-0.0025065	0.18384	0.63654	WP_OLIGODENDROCYTE_SPECIFICATION_AND_DIFFERENTIATION_LEADING_TO_MYELIN_COMPONENTS_FOR_CNS
MDD	WP_OMEGA3_OMEGA6_FATTY_ACID_...	SET	14	-0.26102	-0.0073404	0.26688	0.83597	WP_OMEGA3_OMEGA6_FATTY_ACID_SYNTHESIS
MDD	WP_OMEGA9_FATTY_ACID_SYNTHES...	SET	13	0.089741	0.0024319	0.29011	0.37854	WP_OMEGA9_FATTY_ACID_SYNTHESIS
MDD	WP_ONCOSTATIN_M_SIGNALING_PA...	SET	65	-0.15116	-0.0091463	0.11473	0.90616	WP_ONCOSTATIN_M_SIGNALING_PATHWAY
MDD	WP_ONECARBON_METABOLISM	SET	29	-0.057056	-0.0023083	0.15063	0.64758	WP_ONECARBON_METABOLISM
MDD	WP_OSTEOBLAST_DIFFERENTIATIO...	SET	116	0.038464	0.0031045	0.086269	0.32785	WP_OSTEOBLAST_DIFFERENTIATION_AND_RELATED_DISEASES
MDD	WP_OSTEOBLAST_SIGNALING	SET	13	-0.10378	-0.0028123	0.24683	0.66291	WP_OSTEOBLAST_SIGNALING
MDD	WP_OSTEOCLAST_SIGNALING	SET	16	-0.015493	-0.00046576	0.23243	0.52657	WP_OSTEOCLAST_SIGNALING
MDD	WP_OSTEOPONTIN_SIGNALING	SET	12	-0.13207	-0.0034387	0.22326	0.72292	WP_OSTEOPONTIN_SIGNALING
MDD	WP_OSX_AND_MIRNAS_IN_TOOTH_D...	SET	14	0.31089	0.0087426	0.24618	0.10333	WP_OSX_AND_MIRNAS_IN_TOOTH_DEVELOPMENT
MDD	WP_OVARIAN_INFERTILITY	SET	35	0.021219	0.00094295	0.16364	0.44841	WP_OVARIAN_INFERTILITY
MDD	WP_OVERLAP_BETWEEN_SIGNAL_TR...	SET	52	0.38708	0.020956	0.13013	0.0014693	WP_OVERLAP_BETWEEN_SIGNAL_TRANSDUCTION_PATHWAYS_CONTRIBUTING_TO_LMNA_LAMINOPATHIES
MDD	WP_OVERVIEW_OF_INTERFERONSME...	SET	36	-0.14213	-0.0064052	0.20337	0.75767	WP_OVERVIEW_OF_INTERFERONSMEDIATED_SIGNALING_PATHWAY
MDD	WP_OVERVIEW_OF_NANOPARTICLE_...	SET	18	-0.084692	-0.0027003	0.2076	0.65834	WP_OVERVIEW_OF_NANOPARTICLE_EFFECTS
MDD	WP_OVERVIEW_OF_PROINFLAMMATO...	SET	115	0.037375	0.0030037	0.099552	0.35367	WP_OVERVIEW_OF_PROINFLAMMATORY_AND_PROFIBROTIC_MEDIATORS
MDD	WP_OXIDATION_BY_CYTOCHROME_P...	SET	60	-0.089297	-0.0051919	0.12631	0.7602	WP_OXIDATION_BY_CYTOCHROME_P450
MDD	WP_OXIDATIVE_DAMAGE_RESPONSE	SET	33	0.27817	0.012003	0.16033	0.041388	WP_OXIDATIVE_DAMAGE_RESPONSE
MDD	WP_OXIDATIVE_PHOSPHORYLATION	SET	49	-0.16459	-0.0086507	0.13082	0.89583	WP_OXIDATIVE_PHOSPHORYLATION
MDD	WP_OXIDATIVE_STRESS_RESPONSE	SET	29	0.19768	0.0079975	0.14868	0.091843	WP_OXIDATIVE_STRESS_RESPONSE
MDD	WP_OXYSTEROLS_DERIVED_FROM_C...	SET	46	0.11055	0.0056302	0.12591	0.18998	WP_OXYSTEROLS_DERIVED_FROM_CHOLESTEROL
MDD	WP_P38_MAPK_SIGNALING_PATHWAY	SET	32	0.042842	0.0018205	0.15341	0.39003	WP_P38_MAPK_SIGNALING_PATHWAY
MDD	WP_P53_TRANSCRIPTIONAL_GENE_...	SET	87	0.10943	0.0076557	0.094579	0.12364	WP_P53_TRANSCRIPTIONAL_GENE_NETWORK
MDD	WP_PANCREATIC_ADENOCARCINOMA...	SET	83	0.055676	0.0038048	0.10109	0.2909	WP_PANCREATIC_ADENOCARCINOMA_PATHWAY
MDD	WP_PARKINSONS_DISEASE_PATHWAY	SET	37	-0.16987	-0.0077607	0.16207	0.85269	WP_PARKINSONS_DISEASE_PATHWAY
MDD	WP_PARKINUBIQUITIN_PROTEASOM...	SET	61	-0.019796	-0.0011605	0.11834	0.56642	WP_PARKINUBIQUITIN_PROTEASOMAL_SYSTEM_PATHWAY
MDD	WP_PATHOGENESIS_OF_SARSCOV2_...	SET	17	0.071086	0.0022027	0.251	0.38851	WP_PATHOGENESIS_OF_SARSCOV2_MEDIATED_BY_NSP9NSP10_COMPLEX
MDD	WP_PATHOGENIC_ESCHERICHIA_CO...	SET	51	-0.068286	-0.0036613	0.12867	0.70219	WP_PATHOGENIC_ESCHERICHIA_COLI_INFECTION
MDD	WP_PATHWAYS_AFFECTED_IN_ADEN...	SET	56	0.072886	0.0040945	0.11779	0.26803	WP_PATHWAYS_AFFECTED_IN_ADENOID_CYSTIC_CARCINOMA
MDD	WP_PATHWAYS_OF_NUCLEIC_ACID_...	SET	16	0.23517	0.0070697	0.20559	0.12635	WP_PATHWAYS_OF_NUCLEIC_ACID_METABOLISM_AND_INNATE_IMMUNE_SENSING
MDD	WP_PDGFRBETA_PATHWAY	SET	28	-0.019264	-0.00076581	0.18009	0.54259	WP_PDGFRBETA_PATHWAY
MDD	WP_PDGF_PATHWAY	SET	37	-0.25468	-0.011636	0.15505	0.94976	WP_PDGF_PATHWAY
MDD	WP_PENTOSE_PHOSPHATE_METABOL...	SET	6	0.35214	0.0064844	0.32593	0.13998	WP_PENTOSE_PHOSPHATE_METABOLISM
MDD	WP_PENTOSE_PHOSPHATE_PATHWAY...	SET	7	0.23923	0.004758	0.31075	0.2207	WP_PENTOSE_PHOSPHATE_PATHWAY_IN_SENESCENT_CELLS
MDD	WP_PEPTIDE_GPCRS	SET	66	0.099751	0.0060817	0.12094	0.20476	WP_PEPTIDE_GPCRS
MDD	WP_PEROXIREDOXIN_2_INDUCED_O...	SET	8	-0.19515	-0.0041492	0.37183	0.70014	WP_PEROXIREDOXIN_2_INDUCED_OVARIAN_FAILURE
MDD	WP_PERTURBATIONS_TO_HOSTCELL...	SET	16	0.038083	0.0011448	0.2138	0.42931	WP_PERTURBATIONS_TO_HOSTCELL_AUTOPHAGY_INDUCED_BY_SARSCOV2_PROTEINS
MDD	WP_PHASE_I_BIOTRANSFORMATION...	SET	8	0.54092	0.011501	0.4197	0.098739	WP_PHASE_I_BIOTRANSFORMATIONS_NON_P450
MDD	WP_PHOSPHODIESTERASES_IN_NEU...	SET	53	0.23246	0.012705	0.13248	0.039675	WP_PHOSPHODIESTERASES_IN_NEURONAL_FUNCTION
MDD	WP_PHOSPHOINOSITIDES_METABOL...	SET	44	0.029187	0.0014539	0.14261	0.41892	WP_PHOSPHOINOSITIDES_METABOLISM
MDD	WP_PHOTODYNAMIC_THERAPYINDUC...1	SET	47	0.12615	0.0064939	0.12767	0.16156	WP_PHOTODYNAMIC_THERAPYINDUCED_AP1_SURVIVAL_SIGNALING
MDD	WP_PHOTODYNAMIC_THERAPYINDUC...2	SET	33	-0.1659	-0.0071588	0.16156	0.84774	WP_PHOTODYNAMIC_THERAPYINDUCED_HIF1_SURVIVAL_SIGNALING
MDD	WP_PHOTODYNAMIC_THERAPYINDUC...3	SET	23	-0.30634	-0.011039	0.18367	0.95232	WP_PHOTODYNAMIC_THERAPYINDUCED_NFE2L2_NRF2_SURVIVAL_SIGNALING
MDD	WP_PHOTODYNAMIC_THERAPYINDUC...4	SET	33	0.28215	0.012175	0.12846	0.014038	WP_PHOTODYNAMIC_THERAPYINDUCED_NFKB_SURVIVAL_SIGNALING
MDD	WP_PHOTODYNAMIC_THERAPYINDUC...5	SET	27	0.3425	0.013371	0.17626	0.026013	WP_PHOTODYNAMIC_THERAPYINDUCED_UNFOLDED_PROTEIN_RESPONSE
MDD	WP_PHYSICOCHEMICAL_FEATURES_...	SET	63	0.10662	0.0063519	0.11517	0.17729	WP_PHYSICOCHEMICAL_FEATURES_AND_TOXICITYASSOCIATED_PATHWAYS
MDD	WP_PHYSIOLOGICAL_AND_PATHOLO...	SET	24	-0.036223	-0.0013334	0.19258	0.5746	WP_PHYSIOLOGICAL_AND_PATHOLOGICAL_HYPERTROPHY_OF_THE_HEART
MDD	WP_PI3KAKTMTOR_SIGNALING_PAT...	SET	29	0.22075	0.0089307	0.16963	0.096586	WP_PI3KAKTMTOR_SIGNALING_PATHWAY_AND_THERAPEUTIC_OPPORTUNITIES
MDD	WP_PI3KAKTMTOR_VITAMIN_D3_SI...	SET	19	-0.1739	-0.0056962	0.18951	0.82058	WP_PI3KAKTMTOR_VITAMIN_D3_SIGNALING
MDD	WP_PI3KAKT_SIGNALING_PATHWAY	SET	322	0.046851	0.0062633	0.052255	0.18498	WP_PI3KAKT_SIGNALING_PATHWAY
MDD	WP_PILOCYTIC_ASTROCYTOMA	SET	6	0.055283	0.001018	0.37302	0.44109	WP_PILOCYTIC_ASTROCYTOMA
MDD	WP_PKCGAMMA_CALCIUM_SIGNALIN...	SET	21	0.3554	0.012238	0.22462	0.056814	WP_PKCGAMMA_CALCIUM_SIGNALING_PATHWAY_IN_ATAXIA
MDD	WP_PLATELETMEDIATED_INTERACT...	SET	14	0.17158	0.0048252	0.22127	0.21905	WP_PLATELETMEDIATED_INTERACTIONS_WITH_VASCULAR_AND_CIRCULATING_CELLS
MDD	WP_PLURIPOTENT_STEM_CELL_DIF...	SET	47	-0.088237	-0.0045422	0.13102	0.74967	WP_PLURIPOTENT_STEM_CELL_DIFFERENTIATION_PATHWAY
MDD	WP_PPARALPHA_PATHWAY	SET	26	0.30557	0.011707	0.15276	0.022743	WP_PPARALPHA_PATHWAY
MDD	WP_PPAR_SIGNALING_PATHWAY	SET	65	0.012555	0.00075969	0.10329	0.45162	WP_PPAR_SIGNALING_PATHWAY
MDD	WP_PRADERWILLI_AND_ANGELMAN_...	SET	59	0.12133	0.0069956	0.12271	0.1614	WP_PRADERWILLI_AND_ANGELMAN_SYNDROME
MDD	WP_PREGNANE_X_RECEPTOR_PATHW...	SET	31	0.13329	0.0055751	0.17308	0.22062	WP_PREGNANE_X_RECEPTOR_PATHWAY
MDD	WP_PREIMPLANTATION_EMBRYO	SET	52	0.17929	0.0097065	0.13097	0.085524	WP_PREIMPLANTATION_EMBRYO
MDD	WP_PRIMARY_FOCAL_SEGMENTAL_G...	SET	71	0.0071223	0.00045032	0.11124	0.47448	WP_PRIMARY_FOCAL_SEGMENTAL_GLOMERULOSCLEROSIS_FSGS
MDD	WP_PRION_DISEASE_PATHWAY	SET	31	0.15456	0.0064648	0.16357	0.17236	WP_PRION_DISEASE_PATHWAY
MDD	WP_PROGERIAASSOCIATED_LIPODY...	SET	21	0.050798	0.0017492	0.21802	0.40788	WP_PROGERIAASSOCIATED_LIPODYSTROPHY
MDD	WP_PROLACTIN_SIGNALING_PATHW...	SET	73	-0.059886	-0.0038392	0.10956	0.70767	WP_PROLACTIN_SIGNALING_PATHWAY
MDD	WP_PROSTAGLANDIN_AND_LEUKOTR...	SET	29	-0.026965	-0.0010909	0.19471	0.55507	WP_PROSTAGLANDIN_AND_LEUKOTRIENE_METABOLISM_IN_SENESCENCE
MDD	WP_PROSTAGLANDIN_SIGNALING	SET	31	0.051896	0.0021706	0.16199	0.37435	WP_PROSTAGLANDIN_SIGNALING
MDD	WP_PROSTAGLANDIN_SYNTHESIS_A...	SET	44	-0.25157	-0.012531	0.15665	0.94584	WP_PROSTAGLANDIN_SYNTHESIS_AND_REGULATION
MDD	WP_PROSURVIVAL_SIGNALING_OF_...	SET	14	-0.16676	-0.0046897	0.22953	0.76625	WP_PROSURVIVAL_SIGNALING_OF_NEUROPROTECTIN_D1
MDD	WP_PROTEASOME_DEGRADATION	SET	50	-0.1631	-0.0086591	0.13472	0.88698	WP_PROTEASOME_DEGRADATION
MDD	WP_PROTEOGLYCAN_BIOSYNTHESIS	SET	18	0.39336	0.012542	0.24681	0.055503	WP_PROTEOGLYCAN_BIOSYNTHESIS
MDD	WP_PROXIMAL_TUBULE_TRANSPORT	SET	55	-0.043184	-0.0024043	0.12417	0.636	WP_PROXIMAL_TUBULE_TRANSPORT
MDD	WP_PTDINS45P2_IN_CYTOKINESIS...	SET	10	0.046506	0.0011054	0.29695	0.43778	WP_PTDINS45P2_IN_CYTOKINESIS_PATHWAY
MDD	WP_PTF1A_RELATED_REGULATORY_...	SET	11	0.045407	0.001132	0.30045	0.43994	WP_PTF1A_RELATED_REGULATORY_PATHWAY
MDD	WP_PURINERGIC_SIGNALING	SET	28	0.15486	0.0061564	0.16313	0.17123	WP_PURINERGIC_SIGNALING
MDD	WP_PURINE_METABOLISM	SET	11	-0.056263	-0.0014026	0.22485	0.59879	WP_PURINE_METABOLISM
MDD	WP_PURINE_METABOLISM_AND_REL...	SET	20	-0.11276	-0.0037895	0.15964	0.76001	WP_PURINE_METABOLISM_AND_RELATED_DISORDERS
MDD	WP_PYRIMIDINE_METABOLISM	SET	76	-0.0099795	-0.00065272	0.10024	0.53965	WP_PYRIMIDINE_METABOLISM
MDD	WP_PYRIMIDINE_METABOLISM_AND...	SET	19	0.15625	0.0051183	0.22114	0.23991	WP_PYRIMIDINE_METABOLISM_AND_RELATED_DISEASES
MDD	WP_QUERCETIN_AND_NFKB_AP1_IN...	SET	14	-0.096008	-0.0026999	0.23051	0.66148	WP_QUERCETIN_AND_NFKB_AP1_INDUCED_APOPTOSIS
MDD	WP_RAC1PAK1P38MMP2_PATHWAY	SET	66	-0.17571	-0.010713	0.11479	0.93707	WP_RAC1PAK1P38MMP2_PATHWAY
MDD	WP_RALA_DOWNSTREAM_REGULATED...	SET	12	-0.46901	-0.012212	0.25913	0.96484	WP_RALA_DOWNSTREAM_REGULATED_GENES
MDD	WP_RANKLRANK_SIGNALING_PATHW...	SET	54	0.13465	0.0074283	0.11827	0.12746	WP_RANKLRANK_SIGNALING_PATHWAY
MDD	WP_RAS_AND_BRADYKININ_PATHWA...	SET	26	0.42603	0.016322	0.18052	0.0091415	WP_RAS_AND_BRADYKININ_PATHWAYS_IN_COVID19
MDD	WP_RAS_SIGNALING	SET	172	-0.020994	-0.00206	0.070289	0.6174	WP_RAS_SIGNALING
MDD	WP_REGUCALCIN_IN_PROXIMAL_TU...	SET	29	0.051623	0.0020885	0.15647	0.37073	WP_REGUCALCIN_IN_PROXIMAL_TUBULE_EPITHELIAL_KIDNEY_CELLS
MDD	WP_REGULATION_OF_ACTIN_CYTOS...	SET	139	-0.087069	-0.0076879	0.076298	0.87309	WP_REGULATION_OF_ACTIN_CYTOSKELETON
MDD	WP_REGULATION_OF_APOPTOSIS_B...	SET	21	0.42544	0.01465	0.20432	0.018668	WP_REGULATION_OF_APOPTOSIS_BY_PARATHYROID_HORMONERELATED_PROTEIN
MDD	WP_REGULATION_OF_SISTER_CHRO...	SET	13	-0.096787	-0.0026229	0.23268	0.66128	WP_REGULATION_OF_SISTER_CHROMATID_SEPARATION_AT_THE_METAPHASEANAPHASE_TRANSITION
MDD	WP_REGULATION_OF_WNT_BCATENI...	SET	17	0.24439	0.0075727	0.22479	0.13848	WP_REGULATION_OF_WNT_BCATENIN_SIGNALING_BY_SMALL_MOLECULE_COMPOUNDS
MDD	WP_REGULATORY_CIRCUITS_OF_TH...	SET	73	0.084081	0.0053902	0.11707	0.23633	WP_REGULATORY_CIRCUITS_OF_THE_STAT3_SIGNALING_PATHWAY
MDD	WP_RELATIONSHIP_BETWEEN_INFL...	SET	25	-0.16789	-0.0063073	0.1716	0.83606	WP_RELATIONSHIP_BETWEEN_INFLAMMATION_COX2_AND_EGFR
MDD	WP_RENINANGIOTENSINALDOSTERO...	SET	40	0.052075	0.0024735	0.15388	0.36753	WP_RENINANGIOTENSINALDOSTERONE_SYSTEM_RAAS
MDD	WP_RESISTIN_AS_A_REGULATOR_O...	SET	31	-0.029904	-0.0012508	0.16166	0.57338	WP_RESISTIN_AS_A_REGULATOR_OF_INFLAMMATION
MDD	WP_RESOLVIN_E1_AND_RESOLVIN_...	SET	12	0.41448	0.010792	0.24403	0.044717	WP_RESOLVIN_E1_AND_RESOLVIN_D1_SIGNALING_PATHWAYS_PROMOTING_INFLAMMATION_RESOLUTION
MDD	WP_RETINOBLASTOMA_GENE_IN_CA...	SET	82	-0.029788	-0.0020234	0.096071	0.62174	WP_RETINOBLASTOMA_GENE_IN_CANCER
MDD	WP_RETINOL_METABOLISM	SET	15	0.35389	0.010301	0.21752	0.051885	WP_RETINOL_METABOLISM
MDD	WP_RETT_SYNDROME_CAUSING_GEN...	SET	40	0.16835	0.0079966	0.15	0.13087	WP_RETT_SYNDROME_CAUSING_GENES
MDD	WP_RIBOFLAVIN_AND_COQ_DISORD...	SET	14	0.23414	0.0065845	0.26422	0.18777	WP_RIBOFLAVIN_AND_COQ_DISORDERS
MDD	WP_ROBO4_AND_VEGF_SIGNALING_...	SET	6	-0.40887	-0.007529	0.35115	0.87785	WP_ROBO4_AND_VEGF_SIGNALING_PATHWAYS_CROSSTALK
MDD	WP_ROLES_OF_CERAMIDES_IN_DEV...	SET	22	0.022057	0.00077737	0.19489	0.45495	WP_ROLES_OF_CERAMIDES_IN_DEVELOPMENT_OF_INSULIN_RESISTANCE
MDD	WP_S1P_RECEPTOR_SIGNAL_TRANS...	SET	25	0.29588	0.011115	0.1871	0.056906	WP_S1P_RECEPTOR_SIGNAL_TRANSDUCTION
MDD	WP_SARSCOV2_ALTERING_ANGIOGE...	SET	4	-0.071426	-0.0010739	0.50109	0.55667	WP_SARSCOV2_ALTERING_ANGIOGENESIS_VIA_NRP1
MDD	WP_SARSCOV2_AND_ACE2_RECEPTO...	SET	6	0.46128	0.0084941	0.41575	0.13361	WP_SARSCOV2_AND_ACE2_RECEPTOR_MOLECULAR_MECHANISMS
MDD	WP_SARSCOV2_AND_COVID19_PATH...	SET	8	-0.53316	-0.011336	0.34754	0.93749	WP_SARSCOV2_AND_COVID19_PATHWAY
MDD	WP_SARSCOV2_B117_VARIANT_ANT...	SET	8	0.67367	0.014323	0.36679	0.033142	WP_SARSCOV2_B117_VARIANT_ANTAGONISES_INNATE_IMMUNE_ACTIVATION
MDD	WP_SARSCOV2_INNATE_IMMUNITY_...	SET	60	0.20282	0.011793	0.12833	0.057007	WP_SARSCOV2_INNATE_IMMUNITY_EVASION_AND_CELLSPECIFIC_IMMUNE_RESPONSE
MDD	WP_SARSCOV2_MITOCHONDRIAL_CH...	SET	24	0.45795	0.016857	0.19479	0.0093676	WP_SARSCOV2_MITOCHONDRIAL_CHRONIC_OXIDATIVE_STRESS_AND_ENDOTHELIAL_DYSFUNCTION
MDD	WP_SARSCOV2_REPLICATION_ORGA...	SET	6	0.14677	0.0027026	0.34853	0.33684	WP_SARSCOV2_REPLICATION_ORGANELLE_FORMATION
MDD	WP_SARS_CORONAVIRUS_AND_INNA...	SET	29	0.21198	0.0085762	0.22868	0.17697	WP_SARS_CORONAVIRUS_AND_INNATE_IMMUNITY
MDD	WP_SCFA_AND_SKELETAL_MUSCLE_...	SET	6	0.33087	0.0060927	0.36222	0.18051	WP_SCFA_AND_SKELETAL_MUSCLE_SUBSTRATE_METABOLISM
MDD	WP_SECRETION_OF_HYDROCHLORIC...	SET	5	-0.005012	-8.4252e-05	0.34243	0.50584	WP_SECRETION_OF_HYDROCHLORIC_ACID_IN_PARIETAL_CELLS
MDD	WP_SELECTIVE_EXPRESSION_OF_C...	SET	25	0.011742	0.00044111	0.17431	0.47315	WP_SELECTIVE_EXPRESSION_OF_CHEMOKINE_RECEPTORS_DURING_TCELL_POLARIZATION
MDD	WP_SELENIUM_MICRONUTRIENT_NE...	SET	81	0.10855	0.007329	0.097449	0.13266	WP_SELENIUM_MICRONUTRIENT_NETWORK
MDD	WP_SERINE_METABOLISM	SET	8	-0.010738	-0.00022831	0.32967	0.51299	WP_SERINE_METABOLISM
MDD	WP_SEROTONIN_AND_ANXIETY	SET	15	-0.36826	-0.010719	0.2679	0.91536	WP_SEROTONIN_AND_ANXIETY
MDD	WP_SEROTONIN_AND_ANXIETYRELA...	SET	12	-0.12836	-0.0033422	0.28347	0.67466	WP_SEROTONIN_AND_ANXIETYRELATED_EVENTS
MDD	WP_SEROTONIN_HTR1_GROUP_AND_...	SET	32	0.23647	0.010048	0.16302	0.073469	WP_SEROTONIN_HTR1_GROUP_AND_FOS_PATHWAY
MDD	WP_SEROTONIN_RECEPTOR_2_AND_...	SET	18	-0.038225	-0.0012187	0.20247	0.57487	WP_SEROTONIN_RECEPTOR_2_AND_ELKSRFGATA4_SIGNALING
MDD	WP_SEROTONIN_RECEPTOR_467_AN...	SET	18	0.23737	0.0075682	0.21075	0.13003	WP_SEROTONIN_RECEPTOR_467_AND_NR3C_SIGNALING
MDD	WP_SEROTONIN_TRANSPORTER_ACT...	SET	10	0.26082	0.0061997	0.30618	0.19715	WP_SEROTONIN_TRANSPORTER_ACTIVITY
MDD	WP_SIGNAL_TRANSDUCTION_THROU...	SET	30	0.051175	0.0021057	0.15314	0.36913	WP_SIGNAL_TRANSDUCTION_THROUGH_IL1R
MDD	WP_SILDENAFIL_TREATMENT	SET	22	0.16821	0.0059285	0.21143	0.21314	WP_SILDENAFIL_TREATMENT
MDD	WP_SLEEP_REGULATION	SET	37	0.062272	0.002845	0.16531	0.3532	WP_SLEEP_REGULATION
MDD	WP_SMALL_CELL_LUNG_CANCER	SET	91	0.19525	0.013968	0.094267	0.019175	WP_SMALL_CELL_LUNG_CANCER
MDD	WP_SMALL_LIGAND_GPCRS	SET	18	0.13208	0.0042113	0.22043	0.27452	WP_SMALL_LIGAND_GPCRS
MDD	WP_SMC1SMC3_ROLE_IN_DNA_DAMA...	SET	9	0.016526	0.00037267	0.2745	0.476	WP_SMC1SMC3_ROLE_IN_DNA_DAMAGE_CORNELIA_DE_LANGE_SYNDROME
MDD	WP_SOMATIC_SEX_DETERMINATION	SET	12	-0.19482	-0.0050726	0.26825	0.76616	WP_SOMATIC_SEX_DETERMINATION
MDD	WP_SOMATROPH_AXIS_GH_AND_ITS...	SET	6	0.26386	0.0048587	0.39643	0.25284	WP_SOMATROPH_AXIS_GH_AND_ITS_RELATIONSHIP_TO_DIETARY_RESTRICTION_AND_AGING
MDD	WP_SOMITOGENESIS_IN_THE_CONT...	SET	9	0.38395	0.0086583	0.25456	0.065753	WP_SOMITOGENESIS_IN_THE_CONTEXT_OF_SPONDYLOCOSTAL_DYSOSTOSIS
MDD	WP_SPHINGOLIPID_METABOLISM_I...1	SET	26	0.23154	0.0088702	0.18958	0.111	WP_SPHINGOLIPID_METABOLISM_INTEGRATED_PATHWAY
MDD	WP_SPHINGOLIPID_METABOLISM_I...2	SET	28	0.4931	0.019603	0.17909	0.0029534	WP_SPHINGOLIPID_METABOLISM_IN_SENESCENCE
MDD	WP_SPHINGOLIPID_METABOLISM_O...	SET	23	0.20231	0.0072904	0.19579	0.15074	WP_SPHINGOLIPID_METABOLISM_OVERVIEW
MDD	WP_SPHINGOLIPID_PATHWAY	SET	30	0.064469	0.0026527	0.18974	0.36702	WP_SPHINGOLIPID_PATHWAY
MDD	WP_SPINAL_CORD_INJURY	SET	111	0.068065	0.0053749	0.085833	0.2139	WP_SPINAL_CORD_INJURY
MDD	WP_SPLICING_FACTOR_NOVA_REGU...	SET	40	-0.060112	-0.0028553	0.14671	0.659	WP_SPLICING_FACTOR_NOVA_REGULATED_SYNAPTIC_PROTEINS
MDD	WP_SREBF_AND_MIR33_IN_CHOLES...	SET	16	0.050939	0.0015313	0.21223	0.40516	WP_SREBF_AND_MIR33_IN_CHOLESTEROL_AND_LIPID_HOMEOSTASIS
MDD	WP_SRF_AND_MIRS_IN_SMOOTH_MU...	SET	10	-0.18783	-0.0044647	0.34404	0.70745	WP_SRF_AND_MIRS_IN_SMOOTH_MUSCLE_DIFFERENTIATION_AND_PROLIFERATION
MDD	WP_STATIN_INHIBITION_OF_CHOL...	SET	29	-0.07154	-0.0028943	0.17765	0.65641	WP_STATIN_INHIBITION_OF_CHOLESTEROL_PRODUCTION
MDD	WP_STEROID_BIOSYNTHESIS	SET	10	-0.17773	-0.0042245	0.3144	0.71406	WP_STEROID_BIOSYNTHESIS
MDD	WP_STEROID_HORMONE_PRECURSOR...	SET	7	-0.16314	-0.0032446	0.31986	0.69498	WP_STEROID_HORMONE_PRECURSOR_BIOSYNTHESIS
MDD	WP_STEROL_REGULATORY_ELEMENT...	SET	67	0.04898	0.0030087	0.10747	0.32429	WP_STEROL_REGULATORY_ELEMENTBINDING_PROTEINS_SREBP_SIGNALING
MDD	WP_STING_PATHWAY_IN_KAWASAKI...	SET	19	0.11692	0.0038297	0.17844	0.25617	WP_STING_PATHWAY_IN_KAWASAKILIKE_DISEASE_AND_COVID19
MDD	WP_STRIATED_MUSCLE_CONTRACTI...	SET	36	-0.24016	-0.010823	0.14691	0.94894	WP_STRIATED_MUSCLE_CONTRACTION_PATHWAY
MDD	WP_SUDDEN_INFANT_DEATH_SYNDR...	SET	145	0.19269	0.017374	0.078672	0.0071625	WP_SUDDEN_INFANT_DEATH_SYNDROME_SIDS_SUSCEPTIBILITY_PATHWAYS
MDD	WP_SULFATION_BIOTRANSFORMATI...	SET	14	0.1703	0.004789	0.24301	0.24173	WP_SULFATION_BIOTRANSFORMATION_REACTION
MDD	WP_SULINDAC_METABOLIC_PATHWAY	SET	5	-0.52007	-0.0087425	0.44114	0.88078	WP_SULINDAC_METABOLIC_PATHWAY
MDD	WP_SUPRESSION_OF_HMGB1_MEDIA...	SET	7	-0.29282	-0.0058238	0.25005	0.8792	WP_SUPRESSION_OF_HMGB1_MEDIATED_INFLAMMATION_BY_THBD
MDD	WP_SYNAPTIC_SIGNALING_PATHWA...	SET	48	0.010842	0.000564	0.13377	0.4677	WP_SYNAPTIC_SIGNALING_PATHWAYS_ASSOCIATED_WITH_AUTISM_SPECTRUM_DISORDER
MDD	WP_SYNAPTIC_VESICLE_PATHWAY	SET	47	-0.29829	-0.015355	0.13899	0.98406	WP_SYNAPTIC_VESICLE_PATHWAY
MDD	WP_SYNTHESIS_OF_CERAMIDES_AN...	SET	22	0.11656	0.0041079	0.2178	0.29628	WP_SYNTHESIS_OF_CERAMIDES_AND_1DEOXYCERAMIDES
MDD	WP_TAMOXIFEN_METABOLISM	SET	21	-0.14197	-0.0048887	0.19058	0.77184	WP_TAMOXIFEN_METABOLISM
MDD	WP_TARGET_OF_RAPAMYCIN_SIGNA...	SET	35	0.17419	0.0077408	0.14579	0.11608	WP_TARGET_OF_RAPAMYCIN_SIGNALING
MDD	WP_TCA_CYCLE_AKA_KREBS_OR_CI...	SET	17	-0.0060239	-0.00018666	0.20524	0.51171	WP_TCA_CYCLE_AKA_KREBS_OR_CITRIC_ACID_CYCLE
MDD	WP_TCA_CYCLE_AND_DEFICIENCY_...	SET	15	-0.10702	-0.0031153	0.22316	0.68424	WP_TCA_CYCLE_AND_DEFICIENCY_OF_PYRUVATE_DEHYDROGENASE_COMPLEX_PDHC
MDD	WP_TCA_CYCLE_IN_SENESCENCE	SET	9	0.48238	0.010878	0.3076	0.058429	WP_TCA_CYCLE_IN_SENESCENCE
MDD	WP_TCA_CYCLE_NUTRIENT_USE_AN...	SET	5	-0.63052	-0.010599	0.39743	0.94367	WP_TCA_CYCLE_NUTRIENT_USE_AND_INVASIVENESS_OF_OVARIAN_CANCER
MDD	WP_TCELL_ACTIVATION_SARSCOV2	SET	83	0.13183	0.0090094	0.097395	0.087941	WP_TCELL_ACTIVATION_SARSCOV2
MDD	WP_TCELL_ANTIGEN_RECEPTOR_TC...	SET	57	0.14962	0.0084797	0.11852	0.1034	WP_TCELL_ANTIGEN_RECEPTOR_TCR_PATHWAY_DURING_STAPHYLOCOCCUS_AUREUS_INFECTION
MDD	WP_TCELL_RECEPTOR_SIGNALING_...	SET	87	0.0046307	0.00032395	0.098868	0.48132	WP_TCELL_RECEPTOR_SIGNALING_PATHWAY
MDD	WP_TGFBETA_RECEPTOR_SIGNALING	SET	52	-0.10095	-0.0054651	0.14081	0.76327	WP_TGFBETA_RECEPTOR_SIGNALING
MDD	WP_TGFBETA_RECEPTOR_SIGNALIN...	SET	56	-0.12651	-0.0071068	0.13694	0.82221	WP_TGFBETA_RECEPTOR_SIGNALING_IN_SKELETAL_DYSPLASIAS
MDD	WP_TGFBETA_SIGNALING_IN_THYR...	SET	17	0.076705	0.0023768	0.23057	0.36969	WP_TGFBETA_SIGNALING_IN_THYROID_CELLS_FOR_EPITHELIALMESENCHYMAL_TRANSITION
MDD	WP_TGFBETA_SIGNALING_PATHWAY	SET	127	-0.057795	-0.0048795	0.079959	0.76509	WP_TGFBETA_SIGNALING_PATHWAY
MDD	WP_TGIF_DISRUPTION_OF_SHH_SI...	SET	9	0.045775	0.0010323	0.26744	0.43205	WP_TGIF_DISRUPTION_OF_SHH_SIGNALING
MDD	WP_TH17_CELL_DIFFERENTIATION...	SET	67	0.3333	0.020474	0.1123	0.0015009	WP_TH17_CELL_DIFFERENTIATION_PATHWAY
MDD	WP_THERMOGENESIS	SET	105	0.059801	0.0045937	0.088369	0.2493	WP_THERMOGENESIS
MDD	WP_THIAMINE_METABOLIC_PATHWA...	SET	8	-0.33501	-0.0071229	0.31118	0.85916	WP_THIAMINE_METABOLIC_PATHWAYS
MDD	WP_THYMIC_STROMAL_LYMPHOPOIE...	SET	45	-0.015612	-0.00078641	0.14072	0.54417	WP_THYMIC_STROMAL_LYMPHOPOIETIN_TSLP_SIGNALING_PATHWAY
MDD	WP_THYROID_HORMONES_PRODUCTI...	SET	91	-0.052471	-0.0037538	0.092616	0.71448	WP_THYROID_HORMONES_PRODUCTION_AND_PERIPHERAL_DOWNSTREAM_SIGNALING_EFFECTS
MDD	WP_THYROID_STIMULATING_HORMO...	SET	66	-0.052514	-0.0032017	0.11256	0.67958	WP_THYROID_STIMULATING_HORMONE_TSH_SIGNALING_PATHWAY
MDD	WP_THYROXINE_THYROID_HORMONE...	SET	23	-0.0198	-0.00071352	0.19678	0.54007	WP_THYROXINE_THYROID_HORMONE_PRODUCTION
MDD	WP_TLR4_SIGNALING_AND_TOLERA...	SET	24	0.33467	0.012319	0.18442	0.034793	WP_TLR4_SIGNALING_AND_TOLERANCE
MDD	WP_TNFALPHA_SIGNALING_PATHWAY	SET	86	-0.0016534	-0.00011501	0.097584	0.50676	WP_TNFALPHA_SIGNALING_PATHWAY
MDD	WP_TNFRELATED_WEAK_INDUCER_O...	SET	39	0.046615	0.0021864	0.1342	0.36416	WP_TNFRELATED_WEAK_INDUCER_OF_APOPTOSIS_TWEAK_SIGNALING_PATHWAY
MDD	WP_TOLLLIKE_RECEPTOR_SIGNALI...1	SET	93	0.083306	0.0060245	0.10166	0.20627	WP_TOLLLIKE_RECEPTOR_SIGNALING_PATHWAY
MDD	WP_TOLLLIKE_RECEPTOR_SIGNALI...2	SET	26	0.24657	0.0094464	0.17895	0.08413	WP_TOLLLIKE_RECEPTOR_SIGNALING_RELATED_TO_MYD88
MDD	WP_TP53_NETWORK	SET	19	0.022502	0.00073707	0.21624	0.45856	WP_TP53_NETWORK
MDD	WP_TRANSCRIPTIONAL_ACTIVATIO...	SET	15	-0.37314	-0.010861	0.21947	0.95544	WP_TRANSCRIPTIONAL_ACTIVATION_BY_NRF2_IN_RESPONSE_TO_PHYTOCHEMICALS
MDD	WP_TRANSCRIPTIONAL_CASCADE_R...	SET	13	0.23546	0.0063809	0.2831	0.20278	WP_TRANSCRIPTIONAL_CASCADE_REGULATING_ADIPOGENESIS
MDD	WP_TRANSCRIPTION_COFACTORS_S...	SET	17	-0.10328	-0.0032003	0.21813	0.68206	WP_TRANSCRIPTION_COFACTORS_SKI_AND_SKIL_PROTEIN_PARTNERS
MDD	WP_TRANSCRIPTION_FACTORS_REG...	SET	8	-0.04136	-0.00087938	0.2749	0.5598	WP_TRANSCRIPTION_FACTORS_REGULATE_MIRNAS_RELATED_TO_CARDIAC_HYPERTROPHY
MDD	WP_TRANSCRIPTION_FACTOR_REGU...	SET	21	0.082813	0.0028517	0.23295	0.36111	WP_TRANSCRIPTION_FACTOR_REGULATION_IN_ADIPOGENESIS
MDD	WP_TRANSLATION_FACTORS	SET	46	0.077302	0.0039369	0.13532	0.28392	WP_TRANSLATION_FACTORS
MDD	WP_TRANSLATION_INHIBITORS_IN...	SET	45	0.2016	0.010155	0.14418	0.081027	WP_TRANSLATION_INHIBITORS_IN_CHRONICALLY_ACTIVATED_PDGFRA_CELLS
MDD	WP_TRANSSULFURATION_ONECARBO...	SET	61	0.031862	0.0018678	0.11505	0.39092	WP_TRANSSULFURATION_ONECARBON_METABOLISM_AND_RELATED_PATHWAYS
MDD	WP_TRANSSULFURATION_PATHWAY	SET	10	-0.26052	-0.0061925	0.27122	0.83161	WP_TRANSSULFURATION_PATHWAY
MDD	WP_TRIACYLGLYCERIDE_SYNTHESIS	SET	22	0.2857	0.010069	0.20469	0.081406	WP_TRIACYLGLYCERIDE_SYNTHESIS
MDD	WP_TROP2_REGULATORY_SIGNALING	SET	48	0.1769	0.0092023	0.1363	0.097181	WP_TROP2_REGULATORY_SIGNALING
MDD	WP_TRYPTOPHAN_CATABOLISM_LEA...	SET	16	0.088347	0.0026559	0.23774	0.35509	WP_TRYPTOPHAN_CATABOLISM_LEADING_TO_NAD_PRODUCTION
MDD	WP_TRYPTOPHAN_METABOLISM	SET	31	0.17949	0.0075073	0.15582	0.12469	WP_TRYPTOPHAN_METABOLISM
MDD	WP_TUMOR_SUPPRESSOR_ACTIVITY...	SET	31	0.24687	0.010325	0.16182	0.063577	WP_TUMOR_SUPPRESSOR_ACTIVITY_OF_SMARCB1
MDD	WP_TYPE_2_PAPILLARY_RENAL_CE...	SET	33	-0.026523	-0.0011445	0.17286	0.56097	WP_TYPE_2_PAPILLARY_RENAL_CELL_CARCINOMA
MDD	WP_TYPE_III_INTERFERON_SIGNA...	SET	10	-0.26026	-0.0061864	0.3262	0.78752	WP_TYPE_III_INTERFERON_SIGNALING
MDD	WP_TYPE_II_DIABETES_MELLITUS	SET	18	0.12103	0.0038589	0.22266	0.29337	WP_TYPE_II_DIABETES_MELLITUS
MDD	WP_TYPE_II_INTERFERON_SIGNAL...	SET	32	0.27981	0.01189	0.15603	0.036472	WP_TYPE_II_INTERFERON_SIGNALING
MDD	WP_TYPE_I_COLLAGEN_SYNTHESIS...	SET	32	-0.091306	-0.00388	0.16438	0.71071	WP_TYPE_I_COLLAGEN_SYNTHESIS_IN_THE_CONTEXT_OF_OSTEOGENESIS_IMPERFECTA
MDD	WP_TYPE_I_INTERFERON_INDUCTI...	SET	28	0.23432	0.009315	0.18938	0.108	WP_TYPE_I_INTERFERON_INDUCTION_AND_SIGNALING_DURING_SARSCOV2_INFECTION
MDD	WP_TYROBP_CAUSAL_NETWORK_IN_...	SET	56	0.072623	0.0040797	0.1238	0.27874	WP_TYROBP_CAUSAL_NETWORK_IN_MICROGLIA
MDD	WP_TYROSINE_METABOLISM_AND_R...	SET	5	0.19715	0.0033141	0.37955	0.30173	WP_TYROSINE_METABOLISM_AND_RELATED_DISORDERS
MDD	WP_T_CELL_MODULATION_IN_PANC...	SET	43	-0.069832	-0.0034388	0.13272	0.70061	WP_T_CELL_MODULATION_IN_PANCREATIC_CANCER
MDD	WP_T_CELL_RECEPTOR_AND_COSTI...	SET	27	0.5003	0.019531	0.17558	0.0021933	WP_T_CELL_RECEPTOR_AND_COSTIMULATORY_SIGNALING
MDD	WP_ULCERATIVE_COLITIS_SIGNAL...	SET	14	0.48043	0.013511	0.24518	0.025035	WP_ULCERATIVE_COLITIS_SIGNALING
MDD	WP_ULTRACONSERVED_REGION_339...	SET	2	-0.32256	-0.0034296	0.68332	0.68155	WP_ULTRACONSERVED_REGION_339_MODULATION_OF_TUMOR_SUPPRESSOR_MICRORNAS_IN_CANCER
MDD	WP_UNFOLDED_PROTEIN_RESPONSE	SET	22	0.16492	0.0058126	0.21821	0.22489	WP_UNFOLDED_PROTEIN_RESPONSE
MDD	WP_UREA_CYCLE_AND_ASSOCIATED...	SET	23	0.32148	0.011585	0.18967	0.04506	WP_UREA_CYCLE_AND_ASSOCIATED_PATHWAYS
MDD	WP_UREA_CYCLE_AND_METABOLISM...	SET	19	-0.035927	-0.0011768	0.19961	0.57142	WP_UREA_CYCLE_AND_METABOLISM_OF_AMINO_GROUPS
MDD	WP_UREA_CYCLE_AND_RELATED_DI...	SET	8	0.21808	0.0046367	0.28458	0.22175	WP_UREA_CYCLE_AND_RELATED_DISEASES
MDD	WP_VALPROIC_ACID_PATHWAY	SET	11	0.23114	0.0057622	0.28138	0.20569	WP_VALPROIC_ACID_PATHWAY
MDD	WP_VASOPRESSINREGULATED_WATE...	SET	43	0.24567	0.012098	0.13214	0.031515	WP_VASOPRESSINREGULATED_WATER_REABSORPTION
MDD	WP_VEGFAVEGFR2_SIGNALING	SET	407	0.039814	0.0059693	0.045951	0.19313	WP_VEGFAVEGFR2_SIGNALING
MDD	WP_VITAMIN_A_AND_CAROTENOID_...	SET	41	-0.13728	-0.0066014	0.13884	0.83859	WP_VITAMIN_A_AND_CAROTENOID_METABOLISM
MDD	WP_VITAMIN_B12_DISORDERS	SET	13	0.71471	0.019368	0.27332	0.004467	WP_VITAMIN_B12_DISORDERS
MDD	WP_VITAMIN_B12_METABOLISM	SET	47	0.10528	0.0054195	0.12202	0.19413	WP_VITAMIN_B12_METABOLISM
MDD	WP_VITAMIN_B6DEPENDENT_AND_R...	SET	7	-0.075684	-0.0015053	0.31397	0.59524	WP_VITAMIN_B6DEPENDENT_AND_RESPONSIVE_DISORDERS
MDD	WP_VITAMIN_DSENSITIVE_CALCIU...	SET	32	0.28346	0.012046	0.17417	0.051827	WP_VITAMIN_DSENSITIVE_CALCIUM_SIGNALING_IN_DEPRESSION
MDD	WP_VITAMIN_D_IN_INFLAMMATORY...	SET	19	0.1826	0.0059812	0.19964	0.1802	WP_VITAMIN_D_IN_INFLAMMATORY_DISEASES
MDD	WP_VITAMIN_D_METABOLISM	SET	9	-0.15693	-0.0035389	0.30895	0.69425	WP_VITAMIN_D_METABOLISM
MDD	WP_VITAMIN_D_RECEPTOR_PATHWAY	SET	171	0.058624	0.005736	0.071713	0.20683	WP_VITAMIN_D_RECEPTOR_PATHWAY
MDD	WP_VITAMIN_K_METABOLISM_AND_...	SET	11	0.20833	0.0051934	0.20512	0.15491	WP_VITAMIN_K_METABOLISM_AND_ACTIVATION_OF_DEPENDENT_PROTEINS
MDD	WP_WHITE_FAT_CELL_DIFFERENTI...	SET	32	0.2372	0.01008	0.18459	0.099402	WP_WHITE_FAT_CELL_DIFFERENTIATION
MDD	WP_WNTBETACATENIN_SIGNALING_...	SET	25	0.32963	0.012383	0.18032	0.033781	WP_WNTBETACATENIN_SIGNALING_PATHWAY_IN_LEUKEMIA
MDD	WP_WNT_SIGNALING	SET	111	-0.01782	-0.0014072	0.088996	0.57935	WP_WNT_SIGNALING
MDD	WP_WNT_SIGNALING_IN_KIDNEY_D...	SET	36	-0.17711	-0.0079818	0.15651	0.87109	WP_WNT_SIGNALING_IN_KIDNEY_DISEASE
MDD	WP_WNT_SIGNALING_PATHWAY	SET	50	0.38406	0.02039	0.12964	0.0015278	WP_WNT_SIGNALING_PATHWAY
MDD	WP_WNT_SIGNALING_PATHWAY_AND...	SET	97	0.097139	0.0071736	0.094422	0.1518	WP_WNT_SIGNALING_PATHWAY_AND_PLURIPOTENCY
MDD	WP_ZINC_HOMEOSTASIS	SET	35	0.0055806	0.00024799	0.18439	0.48793	WP_ZINC_HOMEOSTASIS
MDD	WUNDER_INFLAMMATORY_RESPONSE...1	SET	9	0.065386	0.0014745	0.28978	0.41074	WUNDER_INFLAMMATORY_RESPONSE_AND_CHOLESTEROL_DN
MDD	WUNDER_INFLAMMATORY_RESPONSE...2	SET	48	-0.03523	-0.0018327	0.13296	0.60448	WUNDER_INFLAMMATORY_RESPONSE_AND_CHOLESTEROL_UP
MDD	WU_ALZHEIMER_DISEASE_DN	SET	17	-0.36364	-0.011268	0.21497	0.95463	WU_ALZHEIMER_DISEASE_DN
MDD	WU_ALZHEIMER_DISEASE_UP	SET	9	0.59098	0.013327	0.36692	0.053641	WU_ALZHEIMER_DISEASE_UP
MDD	WU_APOPTOSIS_BY_CDKN1A_NOT_V...	SET	9	-0.60726	-0.013694	0.27185	0.98724	WU_APOPTOSIS_BY_CDKN1A_NOT_VIA_TP53
MDD	WU_APOPTOSIS_BY_CDKN1A_VIA_T...	SET	51	0.21509	0.011533	0.12044	0.037076	WU_APOPTOSIS_BY_CDKN1A_VIA_TP53
MDD	WU_CELL_MIGRATION	SET	171	-0.14801	-0.014482	0.073772	0.97758	WU_CELL_MIGRATION
MDD	WU_HBX_TARGETS_1_DN	SET	21	0.099061	0.0034112	0.19878	0.30912	WU_HBX_TARGETS_1_DN
MDD	WU_HBX_TARGETS_1_UP	SET	14	-0.32528	-0.0091474	0.21682	0.93321	WU_HBX_TARGETS_1_UP
MDD	WU_HBX_TARGETS_2_DN	SET	14	0.11203	0.0031503	0.22873	0.31215	WU_HBX_TARGETS_2_DN
MDD	WU_HBX_TARGETS_2_UP	SET	21	-0.23804	-0.0081968	0.19059	0.89415	WU_HBX_TARGETS_2_UP
MDD	WU_HBX_TARGETS_3_DN	SET	13	-0.2335	-0.0063277	0.25119	0.8237	WU_HBX_TARGETS_3_DN
MDD	WU_HBX_TARGETS_3_UP	SET	18	-0.11814	-0.0037668	0.21533	0.70837	WU_HBX_TARGETS_3_UP
MDD	WU_SILENCED_BY_METHYLATION_I...	SET	49	0.01899	0.0009981	0.13648	0.44467	WU_SILENCED_BY_METHYLATION_IN_BLADDER_CANCER
MDD	XIE_LT_HSC_S1PR3_OE_UP	SET	27	-0.19906	-0.0077713	0.18042	0.86506	XIE_LT_HSC_S1PR3_OE_UP
MDD	XIE_ST_HSC_S1PR3_OE_DN	SET	23	-0.127	-0.0045764	0.18052	0.75913	XIE_ST_HSC_S1PR3_OE_DN
MDD	XIE_ST_HSC_S1PR3_OE_UP	SET	179	0.017636	0.001765	0.068962	0.39908	XIE_ST_HSC_S1PR3_OE_UP
MDD	XU_AKT1_TARGETS_48HR	SET	9	-0.34579	-0.0077978	0.30874	0.86864	XU_AKT1_TARGETS_48HR
MDD	XU_AKT1_TARGETS_6HR	SET	26	-0.3522	-0.013493	0.17456	0.97818	XU_AKT1_TARGETS_6HR
MDD	XU_CREBBP_TARGETS_DN	SET	36	0.004872	0.00021956	0.15723	0.48764	XU_CREBBP_TARGETS_DN
MDD	XU_CREBBP_TARGETS_UP	SET	21	-0.036276	-0.0012492	0.20944	0.56875	XU_CREBBP_TARGETS_UP
MDD	XU_GH1_AUTOCRINE_TARGETS_DN	SET	123	-0.038288	-0.0031816	0.085359	0.67312	XU_GH1_AUTOCRINE_TARGETS_DN
MDD	XU_GH1_AUTOCRINE_TARGETS_UP	SET	168	0.010528	0.0010211	0.072178	0.44202	XU_GH1_AUTOCRINE_TARGETS_UP
MDD	XU_GH1_EXOGENOUS_TARGETS_DN	SET	94	-0.084335	-0.0061315	0.095225	0.81209	XU_GH1_EXOGENOUS_TARGETS_DN
MDD	XU_GH1_EXOGENOUS_TARGETS_UP	SET	48	0.078338	0.0040752	0.12146	0.25948	XU_GH1_EXOGENOUS_TARGETS_UP
MDD	XU_HGF_SIGNALING_NOT_VIA_AKT...1	SET	19	-0.141	-0.0046187	0.21816	0.74096	XU_HGF_SIGNALING_NOT_VIA_AKT1_48HR_DN
MDD	XU_HGF_SIGNALING_NOT_VIA_AKT...2	SET	30	-0.0078998	-0.00032505	0.16611	0.51897	XU_HGF_SIGNALING_NOT_VIA_AKT1_48HR_UP
MDD	XU_HGF_SIGNALING_NOT_VIA_AKT...3	SET	23	-0.10557	-0.0038042	0.19145	0.70932	XU_HGF_SIGNALING_NOT_VIA_AKT1_6HR
MDD	XU_HGF_TARGETS_INDUCED_BY_AK...1	SET	21	0.095317	0.0032823	0.19311	0.3108	XU_HGF_TARGETS_INDUCED_BY_AKT1_48HR_DN
MDD	XU_HGF_TARGETS_INDUCED_BY_AK...2	SET	13	0.23074	0.0062529	0.24446	0.17263	XU_HGF_TARGETS_INDUCED_BY_AKT1_48HR_UP
MDD	XU_HGF_TARGETS_INDUCED_BY_AK...3	SET	18	-0.10719	-0.0034177	0.24913	0.6665	XU_HGF_TARGETS_INDUCED_BY_AKT1_6HR
MDD	XU_HGF_TARGETS_REPRESSED_BY_...1	SET	80	0.077279	0.0051853	0.096317	0.21118	XU_HGF_TARGETS_REPRESSED_BY_AKT1_DN
MDD	XU_HGF_TARGETS_REPRESSED_BY_...2	SET	8	-0.0096891	-0.00020601	0.29623	0.51305	XU_HGF_TARGETS_REPRESSED_BY_AKT1_UP
MDD	XU_RESPONSE_TO_TRETINOIN_AND...1	SET	14	0.10387	0.002921	0.24251	0.33422	XU_RESPONSE_TO_TRETINOIN_AND_NSC682994_DN
MDD	XU_RESPONSE_TO_TRETINOIN_AND...2	SET	14	-0.32288	-0.0090798	0.2444	0.90675	XU_RESPONSE_TO_TRETINOIN_AND_NSC682994_UP
MDD	XU_RESPONSE_TO_TRETINOIN_DN	SET	11	-0.14916	-0.0037185	0.28207	0.70153	XU_RESPONSE_TO_TRETINOIN_DN
MDD	XU_RESPONSE_TO_TRETINOIN_UP	SET	13	-0.091523	-0.0024802	0.24074	0.64809	XU_RESPONSE_TO_TRETINOIN_UP
MDD	YAGI_AML_FAB_MARKERS	SET	179	0.030869	0.0030895	0.069046	0.32741	YAGI_AML_FAB_MARKERS
MDD	YAGI_AML_RELAPSE_PROGNOSIS	SET	33	-0.014626	-0.00063115	0.16134	0.53612	YAGI_AML_RELAPSE_PROGNOSIS
MDD	YAGI_AML_SURVIVAL	SET	109	0.051226	0.0040087	0.086566	0.27701	YAGI_AML_SURVIVAL
MDD	YAGI_AML_WITH_11Q23_REARRANG...	SET	315	0.021976	0.0029064	0.052554	0.33792	YAGI_AML_WITH_11Q23_REARRANGED
MDD	YAGI_AML_WITH_INV_16_TRANSLO...	SET	371	-0.017013	-0.0024378	0.046449	0.64291	YAGI_AML_WITH_INV_16_TRANSLOCATION
MDD	YAGI_AML_WITH_T_8_21_TRANSLO...	SET	326	0.061301	0.0082449	0.050366	0.11179	YAGI_AML_WITH_T_8_21_TRANSLOCATION
MDD	YAGI_AML_WITH_T_9_11_TRANSLO...	SET	121	-0.044135	-0.0036377	0.085434	0.69728	YAGI_AML_WITH_T_9_11_TRANSLOCATION
MDD	YAGUE_PRETUMOR_DRUG_RESISTAN...1	SET	13	-0.14116	-0.0038255	0.26332	0.70405	YAGUE_PRETUMOR_DRUG_RESISTANCE_DN
MDD	YAGUE_PRETUMOR_DRUG_RESISTAN...2	SET	7	0.23132	0.0046007	0.37553	0.26896	YAGUE_PRETUMOR_DRUG_RESISTANCE_UP
MDD	YAMANAKA_GLIOBLASTOMA_SURVIV...1	SET	7	-0.51778	-0.010298	0.3288	0.94233	YAMANAKA_GLIOBLASTOMA_SURVIVAL_DN
MDD	YAMANAKA_GLIOBLASTOMA_SURVIV...2	SET	9	-0.41323	-0.0093185	0.28106	0.92924	YAMANAKA_GLIOBLASTOMA_SURVIVAL_UP
MDD	YAMASHITA_LIVER_CANCER_STEM_...1	SET	71	0.072481	0.0045828	0.10853	0.25212	YAMASHITA_LIVER_CANCER_STEM_CELL_DN
MDD	YAMASHITA_LIVER_CANCER_STEM_...2	SET	43	0.023622	0.0011632	0.14865	0.43687	YAMASHITA_LIVER_CANCER_STEM_CELL_UP
MDD	YAMASHITA_LIVER_CANCER_WITH_...1	SET	16	-0.071702	-0.0021555	0.21513	0.63055	YAMASHITA_LIVER_CANCER_WITH_EPCAM_DN
MDD	YAMASHITA_LIVER_CANCER_WITH_...2	SET	49	0.015792	0.00082998	0.14865	0.4577	YAMASHITA_LIVER_CANCER_WITH_EPCAM_UP
MDD	YAMASHITA_METHYLATED_IN_PROS...	SET	60	-0.01173	-0.00068203	0.1184	0.53946	YAMASHITA_METHYLATED_IN_PROSTATE_CANCER
MDD	YAMASHITA_SILENCED_BY_METHYL...	SET	7	0.3155	0.006275	0.37073	0.19738	YAMASHITA_SILENCED_BY_METHYLATION
MDD	YAMAZAKI_TCEB3_TARGETS_DN	SET	182	-0.026371	-0.0026611	0.065909	0.65546	YAMAZAKI_TCEB3_TARGETS_DN
MDD	YAMAZAKI_TCEB3_TARGETS_UP	SET	158	0.11985	0.011276	0.072256	0.048603	YAMAZAKI_TCEB3_TARGETS_UP
MDD	YANAGIHARA_ESX1_TARGETS	SET	24	-0.19996	-0.0073606	0.18547	0.85951	YANAGIHARA_ESX1_TARGETS
MDD	YANAGISAWA_LUNG_CANCER_RECUR...	SET	6	-0.096476	-0.0017765	0.43285	0.58819	YANAGISAWA_LUNG_CANCER_RECURRENCE
MDD	YANG_BCL3_TARGETS_DN	SET	8	0.67671	0.014388	0.32639	0.019082	YANG_BCL3_TARGETS_DN
MDD	YANG_BCL3_TARGETS_UP	SET	306	-0.018882	-0.0024619	0.051449	0.64319	YANG_BCL3_TARGETS_UP
MDD	YANG_BREAST_CANCER_ESR1_BULK...1	SET	22	0.081199	0.0028618	0.19873	0.34142	YANG_BREAST_CANCER_ESR1_BULK_DN
MDD	YANG_BREAST_CANCER_ESR1_BULK...2	SET	25	-0.060041	-0.0022556	0.19462	0.62115	YANG_BREAST_CANCER_ESR1_BULK_UP
MDD	YANG_BREAST_CANCER_ESR1_DN	SET	22	0.00070789	2.4949e-05	0.18839	0.4985	YANG_BREAST_CANCER_ESR1_DN
MDD	YANG_BREAST_CANCER_ESR1_LASE...1	SET	45	0.15047	0.0075794	0.13188	0.12696	YANG_BREAST_CANCER_ESR1_LASER_DN
MDD	YANG_BREAST_CANCER_ESR1_LASE...2	SET	28	-0.20283	-0.0080635	0.16425	0.89156	YANG_BREAST_CANCER_ESR1_LASER_UP
MDD	YANG_BREAST_CANCER_ESR1_UP	SET	34	0.0020998	9.1969e-05	0.15606	0.49463	YANG_BREAST_CANCER_ESR1_UP
MDD	YAN_ESCAPE_FROM_ANOIKIS	SET	19	0.4391	0.014383	0.22199	0.023975	YAN_ESCAPE_FROM_ANOIKIS
MDD	YAO_HOXA10_TARGETS_VIA_PROGE...1	SET	18	0.1927	0.006144	0.20399	0.17242	YAO_HOXA10_TARGETS_VIA_PROGESTERONE_DN
MDD	YAO_HOXA10_TARGETS_VIA_PROGE...2	SET	75	-0.082898	-0.0053864	0.10306	0.7894	YAO_HOXA10_TARGETS_VIA_PROGESTERONE_UP
MDD	YAO_TEMPORAL_RESPONSE_TO_PRO...1	SET	69	-0.05281	-0.0032918	0.099778	0.70169	YAO_TEMPORAL_RESPONSE_TO_PROGESTERONE_CLUSTER_0
MDD	YAO_TEMPORAL_RESPONSE_TO_PRO...2	SET	63	-0.050809	-0.0030268	0.11718	0.66771	YAO_TEMPORAL_RESPONSE_TO_PROGESTERONE_CLUSTER_1
MDD	YAO_TEMPORAL_RESPONSE_TO_PRO...3	SET	68	-0.041935	-0.002595	0.099357	0.66351	YAO_TEMPORAL_RESPONSE_TO_PROGESTERONE_CLUSTER_10
MDD	YAO_TEMPORAL_RESPONSE_TO_PRO...4	SET	96	-0.052315	-0.0038435	0.084554	0.73194	YAO_TEMPORAL_RESPONSE_TO_PROGESTERONE_CLUSTER_11
MDD	YAO_TEMPORAL_RESPONSE_TO_PRO...5	SET	72	-0.11448	-0.0072889	0.10872	0.85383	YAO_TEMPORAL_RESPONSE_TO_PROGESTERONE_CLUSTER_12
MDD	YAO_TEMPORAL_RESPONSE_TO_PRO...6	SET	164	0.12022	0.011522	0.071908	0.047286	YAO_TEMPORAL_RESPONSE_TO_PROGESTERONE_CLUSTER_13
MDD	YAO_TEMPORAL_RESPONSE_TO_PRO...7	SET	133	0.080924	0.0069905	0.078567	0.15151	YAO_TEMPORAL_RESPONSE_TO_PROGESTERONE_CLUSTER_14
MDD	YAO_TEMPORAL_RESPONSE_TO_PRO...8	SET	31	0.087558	0.0036622	0.14396	0.27152	YAO_TEMPORAL_RESPONSE_TO_PROGESTERONE_CLUSTER_15
MDD	YAO_TEMPORAL_RESPONSE_TO_PRO...9	SET	71	-0.11937	-0.0075471	0.11038	0.86024	YAO_TEMPORAL_RESPONSE_TO_PROGESTERONE_CLUSTER_16
MDD	YAO_TEMPORAL_RESPONSE_TO_PRO...10	SET	176	-0.070756	-0.0070226	0.067782	0.85172	YAO_TEMPORAL_RESPONSE_TO_PROGESTERONE_CLUSTER_17
MDD	YAO_TEMPORAL_RESPONSE_TO_PRO...11	SET	48	-0.066726	-0.0034711	0.13127	0.69437	YAO_TEMPORAL_RESPONSE_TO_PROGESTERONE_CLUSTER_2
MDD	YAO_TEMPORAL_RESPONSE_TO_PRO...12	SET	13	0.20446	0.0055408	0.28471	0.23634	YAO_TEMPORAL_RESPONSE_TO_PROGESTERONE_CLUSTER_3
MDD	YAO_TEMPORAL_RESPONSE_TO_PRO...13	SET	15	-0.21985	-0.0063993	0.25413	0.8065	YAO_TEMPORAL_RESPONSE_TO_PROGESTERONE_CLUSTER_4
MDD	YAO_TEMPORAL_RESPONSE_TO_PRO...14	SET	26	-0.16969	-0.006501	0.17642	0.83193	YAO_TEMPORAL_RESPONSE_TO_PROGESTERONE_CLUSTER_5
MDD	YAO_TEMPORAL_RESPONSE_TO_PRO...15	SET	74	-0.051353	-0.0033145	0.10349	0.69012	YAO_TEMPORAL_RESPONSE_TO_PROGESTERONE_CLUSTER_6
MDD	YAO_TEMPORAL_RESPONSE_TO_PRO...16	SET	65	-0.069583	-0.0042102	0.11308	0.73084	YAO_TEMPORAL_RESPONSE_TO_PROGESTERONE_CLUSTER_7
MDD	YAO_TEMPORAL_RESPONSE_TO_PRO...17	SET	48	-0.03974	-0.0020673	0.13865	0.6128	YAO_TEMPORAL_RESPONSE_TO_PROGESTERONE_CLUSTER_8
MDD	YAO_TEMPORAL_RESPONSE_TO_PRO...18	SET	69	-0.0088182	-0.00054968	0.11289	0.53113	YAO_TEMPORAL_RESPONSE_TO_PROGESTERONE_CLUSTER_9
MDD	YAUCH_HEDGEHOG_SIGNALING_PAR...1	SET	238	0.036799	0.0042397	0.061551	0.27497	YAUCH_HEDGEHOG_SIGNALING_PARACRINE_DN
MDD	YAUCH_HEDGEHOG_SIGNALING_PAR...2	SET	129	-0.069059	-0.0058759	0.080024	0.80592	YAUCH_HEDGEHOG_SIGNALING_PARACRINE_UP
MDD	YEGNASUBRAMANIAN_PROSTATE_CA...	SET	104	-0.028239	-0.0021589	0.09373	0.6184	YEGNASUBRAMANIAN_PROSTATE_CANCER
MDD	YEMELYANOV_GR_TARGETS_DN	SET	10	0.23422	0.0055674	0.26703	0.19021	YEMELYANOV_GR_TARGETS_DN
MDD	YIH_RESPONSE_TO_ARSENITE_C1	SET	21	0.065851	0.0022676	0.16914	0.34852	YIH_RESPONSE_TO_ARSENITE_C1
MDD	YIH_RESPONSE_TO_ARSENITE_C2	SET	14	0.061619	0.0017328	0.24025	0.39879	YIH_RESPONSE_TO_ARSENITE_C2
MDD	YIH_RESPONSE_TO_ARSENITE_C3	SET	26	-0.15369	-0.005888	0.1656	0.82331	YIH_RESPONSE_TO_ARSENITE_C3
MDD	YIH_RESPONSE_TO_ARSENITE_C4	SET	15	-0.009516	-0.00027699	0.25042	0.51516	YIH_RESPONSE_TO_ARSENITE_C4
MDD	YIH_RESPONSE_TO_ARSENITE_C5	SET	10	0.25562	0.0060759	0.29805	0.19555	YIH_RESPONSE_TO_ARSENITE_C5
MDD	YOKOE_CANCER_TESTIS_ANTIGENS	SET	32	0.040249	0.0017104	0.13597	0.38362	YOKOE_CANCER_TESTIS_ANTIGENS
MDD	YORDY_RECIPROCAL_REGULATION_...1	SET	66	0.047026	0.0028671	0.10846	0.33229	YORDY_RECIPROCAL_REGULATION_BY_ETS1_AND_SP100_DN
MDD	YORDY_RECIPROCAL_REGULATION_...2	SET	19	-0.062931	-0.0020614	0.21195	0.61673	YORDY_RECIPROCAL_REGULATION_BY_ETS1_AND_SP100_UP
MDD	YOSHIMURA_MAPK8_TARGETS_DN	SET	356	0.046259	0.0064961	0.048066	0.16793	YOSHIMURA_MAPK8_TARGETS_DN
MDD	YOSHIMURA_MAPK8_TARGETS_UP	SET	1177	0.0457	0.011389	0.027214	0.046558	YOSHIMURA_MAPK8_TARGETS_UP
MDD	YUAN_ZNF143_PARTNERS	SET	18	-0.18445	-0.0058808	0.18414	0.84175	YUAN_ZNF143_PARTNERS
MDD	YU_BAP1_TARGETS	SET	29	-0.19646	-0.0079482	0.1536	0.89955	YU_BAP1_TARGETS
MDD	YU_MYC_TARGETS_DN	SET	44	0.14125	0.0070357	0.1392	0.15513	YU_MYC_TARGETS_DN
MDD	YU_MYC_TARGETS_UP	SET	43	0.011146	0.00054889	0.12919	0.46562	YU_MYC_TARGETS_UP
MDD	ZAIDI_OSTEOBLAST_TRANSCRIPTI...	SET	13	-0.11726	-0.0031776	0.2682	0.66901	ZAIDI_OSTEOBLAST_TRANSCRIPTION_FACTORS
MDD	ZAMORA_NOS2_TARGETS_DN	SET	80	0.036073	0.0024204	0.097864	0.35621	ZAMORA_NOS2_TARGETS_DN
MDD	ZAMORA_NOS2_TARGETS_UP	SET	53	0.10519	0.005749	0.1157	0.18165	ZAMORA_NOS2_TARGETS_UP
MDD	ZEILSTRA_CD44_TARGETS_DN	SET	7	0.24524	0.0048776	0.35367	0.24403	ZEILSTRA_CD44_TARGETS_DN
MDD	ZEILSTRA_CD44_TARGETS_UP	SET	8	-0.1147	-0.0024387	0.27918	0.6594	ZEILSTRA_CD44_TARGETS_UP
MDD	ZERBINI_RESPONSE_TO_SULINDAC...1	SET	6	0.3469	0.0063879	0.48492	0.23719	ZERBINI_RESPONSE_TO_SULINDAC_DN
MDD	ZERBINI_RESPONSE_TO_SULINDAC...2	SET	9	-0.11734	-0.0026462	0.34422	0.6334	ZERBINI_RESPONSE_TO_SULINDAC_UP
MDD	ZHANG_ADIPOGENESIS_BY_BMP7	SET	14	-0.014769	-0.00041534	0.24598	0.52394	ZHANG_ADIPOGENESIS_BY_BMP7
MDD	ZHANG_ANTIVIRAL_RESPONSE_TO_...1	SET	40	0.24973	0.011862	0.14645	0.044083	ZHANG_ANTIVIRAL_RESPONSE_TO_RIBAVIRIN_DN
MDD	ZHANG_ANTIVIRAL_RESPONSE_TO_...2	SET	23	0.032452	0.0011694	0.1866	0.43097	ZHANG_ANTIVIRAL_RESPONSE_TO_RIBAVIRIN_UP
MDD	ZHANG_BREAST_CANCER_PROGENIT...1	SET	131	-0.091886	-0.0078781	0.078603	0.87879	ZHANG_BREAST_CANCER_PROGENITORS_DN
MDD	ZHANG_BREAST_CANCER_PROGENIT...2	SET	407	0.088401	0.013254	0.044743	0.0241	ZHANG_BREAST_CANCER_PROGENITORS_UP
MDD	ZHANG_GATA6_TARGETS_DN	SET	63	-0.12671	-0.0075485	0.11175	0.87156	ZHANG_GATA6_TARGETS_DN
MDD	ZHANG_GATA6_TARGETS_UP	SET	13	0.25866	0.0070094	0.29152	0.18748	ZHANG_GATA6_TARGETS_UP
MDD	ZHANG_INTERFERON_RESPONSE	SET	23	0.14727	0.005307	0.20046	0.23127	ZHANG_INTERFERON_RESPONSE
MDD	ZHANG_PROLIFERATING_VS_QUIES...	SET	48	-0.1182	-0.006149	0.13272	0.81343	ZHANG_PROLIFERATING_VS_QUIESCENT
MDD	ZHANG_RESPONSE_TO_CANTHARIDI...1	SET	61	-0.078806	-0.0046198	0.11826	0.74742	ZHANG_RESPONSE_TO_CANTHARIDIN_DN
MDD	ZHANG_RESPONSE_TO_CANTHARIDI...2	SET	14	0.93951	0.026421	0.2888	0.00057201	ZHANG_RESPONSE_TO_CANTHARIDIN_UP
MDD	ZHANG_RESPONSE_TO_IKK_INHIBI...1	SET	100	0.082339	0.0061733	0.093164	0.18841	ZHANG_RESPONSE_TO_IKK_INHIBITOR_AND_TNF_DN
MDD	ZHANG_RESPONSE_TO_IKK_INHIBI...2	SET	212	0.094918	0.010329	0.062753	0.065206	ZHANG_RESPONSE_TO_IKK_INHIBITOR_AND_TNF_UP
MDD	ZHANG_TARGETS_OF_EWSR1_FLI1_...	SET	82	-0.010262	-0.00069706	0.10742	0.53805	ZHANG_TARGETS_OF_EWSR1_FLI1_FUSION
MDD	ZHAN_EARLY_DIFFERENTIATION_G...1	SET	38	0.2548	0.011797	0.13971	0.034101	ZHAN_EARLY_DIFFERENTIATION_GENES_DN
MDD	ZHAN_EARLY_DIFFERENTIATION_G...2	SET	6	0.43664	0.0080403	0.35887	0.11187	ZHAN_EARLY_DIFFERENTIATION_GENES_UP
MDD	ZHAN_LATE_DIFFERENTIATION_GE...1	SET	17	-0.23964	-0.0074255	0.20481	0.879	ZHAN_LATE_DIFFERENTIATION_GENES_DN
MDD	ZHAN_LATE_DIFFERENTIATION_GE...2	SET	28	0.11546	0.0045899	0.16072	0.23627	ZHAN_LATE_DIFFERENTIATION_GENES_UP
MDD	ZHAN_MULTIPLE_MYELOMA_CD1_AN...1	SET	50	0.18122	0.0096213	0.12858	0.079372	ZHAN_MULTIPLE_MYELOMA_CD1_AND_CD2_DN
MDD	ZHAN_MULTIPLE_MYELOMA_CD1_AN...2	SET	85	0.034504	0.0023861	0.093682	0.35632	ZHAN_MULTIPLE_MYELOMA_CD1_AND_CD2_UP
MDD	ZHAN_MULTIPLE_MYELOMA_CD1_DN	SET	42	-0.16574	-0.0080663	0.13241	0.89465	ZHAN_MULTIPLE_MYELOMA_CD1_DN
MDD	ZHAN_MULTIPLE_MYELOMA_CD1_UP	SET	41	-0.12681	-0.0060979	0.14779	0.80456	ZHAN_MULTIPLE_MYELOMA_CD1_UP
MDD	ZHAN_MULTIPLE_MYELOMA_CD1_VS...1	SET	51	-0.050977	-0.0027333	0.13416	0.64802	ZHAN_MULTIPLE_MYELOMA_CD1_VS_CD2_DN
MDD	ZHAN_MULTIPLE_MYELOMA_CD1_VS...2	SET	62	-0.026955	-0.001593	0.11536	0.59237	ZHAN_MULTIPLE_MYELOMA_CD1_VS_CD2_UP
MDD	ZHAN_MULTIPLE_MYELOMA_CD2_DN	SET	44	-0.09606	-0.0047849	0.12772	0.774	ZHAN_MULTIPLE_MYELOMA_CD2_DN
MDD	ZHAN_MULTIPLE_MYELOMA_CD2_UP	SET	44	0.10364	0.0051627	0.1411	0.23132	ZHAN_MULTIPLE_MYELOMA_CD2_UP
MDD	ZHAN_MULTIPLE_MYELOMA_DN	SET	36	-0.095803	-0.0043176	0.15846	0.72727	ZHAN_MULTIPLE_MYELOMA_DN
MDD	ZHAN_MULTIPLE_MYELOMA_HP_DN	SET	41	0.29805	0.014333	0.14702	0.021329	ZHAN_MULTIPLE_MYELOMA_HP_DN
MDD	ZHAN_MULTIPLE_MYELOMA_HP_UP	SET	42	-0.030731	-0.0014957	0.13159	0.59233	ZHAN_MULTIPLE_MYELOMA_HP_UP
MDD	ZHAN_MULTIPLE_MYELOMA_LB_DN	SET	35	-0.011516	-0.00051175	0.14713	0.53119	ZHAN_MULTIPLE_MYELOMA_LB_DN
MDD	ZHAN_MULTIPLE_MYELOMA_LB_UP	SET	44	-0.078481	-0.0039093	0.12943	0.72785	ZHAN_MULTIPLE_MYELOMA_LB_UP
MDD	ZHAN_MULTIPLE_MYELOMA_MF_DN	SET	40	0.081589	0.0038754	0.14177	0.28248	ZHAN_MULTIPLE_MYELOMA_MF_DN
MDD	ZHAN_MULTIPLE_MYELOMA_MF_UP	SET	42	0.073102	0.0035578	0.14804	0.31073	ZHAN_MULTIPLE_MYELOMA_MF_UP
MDD	ZHAN_MULTIPLE_MYELOMA_MS_DN	SET	40	0.015195	0.00072175	0.15669	0.46137	ZHAN_MULTIPLE_MYELOMA_MS_DN
MDD	ZHAN_MULTIPLE_MYELOMA_MS_UP	SET	42	-0.18653	-0.0090784	0.15126	0.89124	ZHAN_MULTIPLE_MYELOMA_MS_UP
MDD	ZHAN_MULTIPLE_MYELOMA_PR_DN	SET	46	0.19288	0.0098231	0.13424	0.075398	ZHAN_MULTIPLE_MYELOMA_PR_DN
MDD	ZHAN_MULTIPLE_MYELOMA_PR_UP	SET	42	0.049694	0.0024186	0.12548	0.34604	ZHAN_MULTIPLE_MYELOMA_PR_UP
MDD	ZHAN_MULTIPLE_MYELOMA_SPIKED	SET	20	0.0099838	0.00033552	0.18462	0.47844	ZHAN_MULTIPLE_MYELOMA_SPIKED
MDD	ZHAN_MULTIPLE_MYELOMA_SUBGRO...	SET	28	-0.045365	-0.0018035	0.16089	0.61101	ZHAN_MULTIPLE_MYELOMA_SUBGROUPS
MDD	ZHAN_MULTIPLE_MYELOMA_UP	SET	55	0.054457	0.0030318	0.11794	0.32214	ZHAN_MULTIPLE_MYELOMA_UP
MDD	ZHAN_V1_LATE_DIFFERENTIATION...1	SET	13	0.041428	0.0011227	0.27366	0.43984	ZHAN_V1_LATE_DIFFERENTIATION_GENES_DN
MDD	ZHAN_V1_LATE_DIFFERENTIATION...2	SET	31	0.043896	0.001836	0.17039	0.39835	ZHAN_V1_LATE_DIFFERENTIATION_GENES_UP
MDD	ZHAN_V2_LATE_DIFFERENTIATION...	SET	38	0.032204	0.001491	0.13741	0.40736	ZHAN_V2_LATE_DIFFERENTIATION_GENES
MDD	ZHAN_VARIABLE_EARLY_DIFFEREN...1	SET	29	0.29721	0.012024	0.16906	0.039381	ZHAN_VARIABLE_EARLY_DIFFERENTIATION_GENES_DN
MDD	ZHAN_VARIABLE_EARLY_DIFFEREN...2	SET	16	-0.40838	-0.012277	0.22243	0.96681	ZHAN_VARIABLE_EARLY_DIFFERENTIATION_GENES_UP
MDD	ZHENG_BOUND_BY_FOXP3	SET	469	0.12504	0.020089	0.044176	0.0023262	ZHENG_BOUND_BY_FOXP3
MDD	ZHENG_FOXP3_TARGETS_DN	SET	6	0.15401	0.0028359	0.38864	0.34596	ZHENG_FOXP3_TARGETS_DN
MDD	ZHENG_FOXP3_TARGETS_IN_THYMU...1	SET	12	-0.21132	-0.0055022	0.29382	0.76399	ZHENG_FOXP3_TARGETS_IN_THYMUS_DN
MDD	ZHENG_FOXP3_TARGETS_IN_THYMU...2	SET	190	0.14586	0.015035	0.068612	0.016769	ZHENG_FOXP3_TARGETS_IN_THYMUS_UP
MDD	ZHENG_FOXP3_TARGETS_IN_T_LYM...1	SET	35	0.4026	0.017891	0.16888	0.0085713	ZHENG_FOXP3_TARGETS_IN_T_LYMPHOCYTE_DN
MDD	ZHENG_FOXP3_TARGETS_IN_T_LYM...2	SET	12	0.59604	0.015519	0.27566	0.015308	ZHENG_FOXP3_TARGETS_IN_T_LYMPHOCYTE_UP
MDD	ZHENG_FOXP3_TARGETS_UP	SET	26	0.27358	0.010481	0.19272	0.077878	ZHENG_FOXP3_TARGETS_UP
MDD	ZHENG_GLIOBLASTOMA_PLASTICIT...1	SET	56	0.060171	0.0033802	0.12931	0.32085	ZHENG_GLIOBLASTOMA_PLASTICITY_DN
MDD	ZHENG_GLIOBLASTOMA_PLASTICIT...2	SET	230	0.095738	0.010846	0.061196	0.058868	ZHENG_GLIOBLASTOMA_PLASTICITY_UP
MDD	ZHENG_IL22_SIGNALING_DN	SET	31	0.049666	0.0020774	0.1672	0.38322	ZHENG_IL22_SIGNALING_DN
MDD	ZHENG_IL22_SIGNALING_UP	SET	54	0.13162	0.007261	0.1156	0.12745	ZHENG_IL22_SIGNALING_UP
MDD	ZHENG_RESPONSE_TO_ARSENITE_DN	SET	11	-0.35357	-0.0088143	0.26709	0.90721	ZHENG_RESPONSE_TO_ARSENITE_DN
MDD	ZHENG_RESPONSE_TO_ARSENITE_UP	SET	15	-0.036048	-0.0010493	0.26908	0.55328	ZHENG_RESPONSE_TO_ARSENITE_UP
MDD	ZHONG_RESPONSE_TO_AZACITIDIN...1	SET	60	0.078458	0.0045617	0.11633	0.25001	ZHONG_RESPONSE_TO_AZACITIDINE_AND_TSA_DN
MDD	ZHONG_RESPONSE_TO_AZACITIDIN...2	SET	146	0.02312	0.0020918	0.074151	0.3776	ZHONG_RESPONSE_TO_AZACITIDINE_AND_TSA_UP
MDD	ZHONG_SECRETOME_OF_LUNG_CANC...1	SET	59	0.10237	0.0059024	0.1149	0.18648	ZHONG_SECRETOME_OF_LUNG_CANCER_AND_ENDOTHELIUM
MDD	ZHONG_SECRETOME_OF_LUNG_CANC...2	SET	120	0.16614	0.013638	0.081204	0.020387	ZHONG_SECRETOME_OF_LUNG_CANCER_AND_FIBROBLAST
MDD	ZHONG_SECRETOME_OF_LUNG_CANC...3	SET	69	0.10836	0.0067542	0.11315	0.16913	ZHONG_SECRETOME_OF_LUNG_CANCER_AND_MACROPHAGE
MDD	ZHOU_CELL_CYCLE_GENES_IN_IR_...1	SET	120	0.0052192	0.00042842	0.079309	0.47377	ZHOU_CELL_CYCLE_GENES_IN_IR_RESPONSE_24HR
MDD	ZHOU_CELL_CYCLE_GENES_IN_IR_...2	SET	7	0.54349	0.010809	0.35473	0.062759	ZHOU_CELL_CYCLE_GENES_IN_IR_RESPONSE_2HR
MDD	ZHOU_CELL_CYCLE_GENES_IN_IR_...3	SET	80	-0.10335	-0.0069348	0.095951	0.85929	ZHOU_CELL_CYCLE_GENES_IN_IR_RESPONSE_6HR
MDD	ZHOU_INFLAMMATORY_RESPONSE_F...1	SET	262	-0.061131	-0.0073845	0.056592	0.85997	ZHOU_INFLAMMATORY_RESPONSE_FIMA_DN
MDD	ZHOU_INFLAMMATORY_RESPONSE_F...2	SET	437	0.059159	0.0091829	0.044289	0.090825	ZHOU_INFLAMMATORY_RESPONSE_FIMA_UP
MDD	ZHOU_INFLAMMATORY_RESPONSE_L...1	SET	348	-0.032651	-0.0045344	0.04877	0.7484	ZHOU_INFLAMMATORY_RESPONSE_LIVE_DN
MDD	ZHOU_INFLAMMATORY_RESPONSE_L...2	SET	389	0.10764	0.015786	0.046357	0.010124	ZHOU_INFLAMMATORY_RESPONSE_LIVE_UP
MDD	ZHOU_INFLAMMATORY_RESPONSE_L...3	SET	335	0.17023	0.023203	0.049356	0.00028217	ZHOU_INFLAMMATORY_RESPONSE_LPS_UP
MDD	ZHOU_PANCREATIC_BETA_CELL	SET	11	0.0064796	0.00016153	0.29295	0.49118	ZHOU_PANCREATIC_BETA_CELL
MDD	ZHOU_PANCREATIC_ENDOCRINE_PR...	SET	12	0.19239	0.0050093	0.28998	0.25352	ZHOU_PANCREATIC_ENDOCRINE_PROGENITOR
MDD	ZHOU_PANCREATIC_EXOCRINE_PRO...	SET	10	-0.72565	-0.017249	0.30112	0.99201	ZHOU_PANCREATIC_EXOCRINE_PROGENITOR
MDD	ZHOU_TNF_SIGNALING_30MIN	SET	44	-0.028918	-0.0014404	0.13362	0.58567	ZHOU_TNF_SIGNALING_30MIN
MDD	ZHOU_TNF_SIGNALING_4HR	SET	42	-0.24878	-0.012108	0.13861	0.96365	ZHOU_TNF_SIGNALING_4HR
MDD	ZHU_CMV_24_HR_DN	SET	80	-0.021634	-0.0014516	0.10399	0.5824	ZHU_CMV_24_HR_DN
MDD	ZHU_CMV_24_HR_UP	SET	76	0.10486	0.0068583	0.10301	0.15436	ZHU_CMV_24_HR_UP
MDD	ZHU_CMV_8_HR_DN	SET	47	-0.058572	-0.0030152	0.1258	0.67925	ZHU_CMV_8_HR_DN
MDD	ZHU_CMV_8_HR_UP	SET	37	0.080871	0.0036948	0.15491	0.30083	ZHU_CMV_8_HR_UP
MDD	ZHU_CMV_ALL_DN	SET	113	-0.03694	-0.002943	0.084232	0.6695	ZHU_CMV_ALL_DN
MDD	ZHU_CMV_ALL_UP	SET	98	0.077754	0.0057714	0.092772	0.20099	ZHU_CMV_ALL_UP
MDD	ZHU_SKIL_TARGETS_DN	SET	9	0.69379	0.015645	0.29803	0.0099651	ZHU_SKIL_TARGETS_DN
MDD	ZHU_SKIL_TARGETS_UP	SET	20	-7.785e-05	-2.6162e-06	0.21978	0.50014	ZHU_SKIL_TARGETS_UP
MDD	ZIRN_TRETINOIN_RESPONSE_DN	SET	5	-0.37468	-0.0062984	0.47612	0.78434	ZIRN_TRETINOIN_RESPONSE_DN
MDD	ZIRN_TRETINOIN_RESPONSE_UP	SET	18	-0.050754	-0.0016182	0.21516	0.59324	ZIRN_TRETINOIN_RESPONSE_UP
MDD	ZIRN_TRETINOIN_RESPONSE_WT1_...1	SET	5	-0.06225	-0.0010464	0.62818	0.53947	ZIRN_TRETINOIN_RESPONSE_WT1_DN
MDD	ZIRN_TRETINOIN_RESPONSE_WT1_...2	SET	23	-0.17456	-0.0062903	0.18769	0.82381	ZIRN_TRETINOIN_RESPONSE_WT1_UP
MDD	ZWANG_CLASS_1_TRANSIENTLY_IN...	SET	466	-0.018228	-0.0029194	0.042942	0.66439	ZWANG_CLASS_1_TRANSIENTLY_INDUCED_BY_EGF
MDD	ZWANG_CLASS_2_TRANSIENTLY_IN...	SET	48	-0.070859	-0.0036862	0.13826	0.69585	ZWANG_CLASS_2_TRANSIENTLY_INDUCED_BY_EGF
MDD	ZWANG_CLASS_3_TRANSIENTLY_IN...	SET	213	0.10392	0.011335	0.064971	0.054869	ZWANG_CLASS_3_TRANSIENTLY_INDUCED_BY_EGF
MDD	ZWANG_DOWN_BY_2ND_EGF_PULSE	SET	220	-0.029542	-0.0032741	0.059856	0.68919	ZWANG_DOWN_BY_2ND_EGF_PULSE
MDD	ZWANG_EGF_INTERVAL_DN	SET	196	0.074221	0.0077693	0.06589	0.13	ZWANG_EGF_INTERVAL_DN
MDD	ZWANG_EGF_INTERVAL_UP	SET	83	-0.050452	-0.0034478	0.10022	0.69266	ZWANG_EGF_INTERVAL_UP
MDD	ZWANG_EGF_PERSISTENTLY_DN	SET	54	0.021887	0.0012074	0.117	0.4258	ZWANG_EGF_PERSISTENTLY_DN
MDD	ZWANG_EGF_PERSISTENTLY_UP	SET	30	0.051153	0.0021048	0.15601	0.3715	ZWANG_EGF_PERSISTENTLY_UP
MDD	ZWANG_TRANSIENTLY_UP_BY_2ND_...	SET	1398	-0.054867	-0.014802	0.025093	0.9856	ZWANG_TRANSIENTLY_UP_BY_2ND_EGF_PULSE_ONLY
SCZ	ABBUD_LIF_SIGNALING_1_DN	SET	22	-0.088233	-0.0030965	0.20725	0.66485	ABBUD_LIF_SIGNALING_1_DN
SCZ	ABBUD_LIF_SIGNALING_1_UP	SET	40	0.0079858	0.0003777	0.15627	0.47962	ABBUD_LIF_SIGNALING_1_UP
SCZ	ABBUD_LIF_SIGNALING_2_DN	SET	7	0.049555	0.0009814	0.37085	0.44685	ABBUD_LIF_SIGNALING_2_DN
SCZ	ABBUD_LIF_SIGNALING_2_UP	SET	13	-0.023179	-0.00062546	0.2675	0.53452	ABBUD_LIF_SIGNALING_2_UP
SCZ	ABDELMOHSEN_ELAVL4_TARGETS	SET	16	0.38845	0.011628	0.25017	0.06025	ABDELMOHSEN_ELAVL4_TARGETS
SCZ	ABDULRAHMAN_KIDNEY_CANCER_VH...	SET	13	-0.11272	-0.0030415	0.30224	0.6454	ABDULRAHMAN_KIDNEY_CANCER_VHL_DN
SCZ	ABE_INNER_EAR	SET	41	0.00074063	3.5464e-05	0.14943	0.49802	ABE_INNER_EAR
SCZ	ABE_VEGFA_TARGETS	SET	17	0.035212	0.0010864	0.18688	0.42527	ABE_VEGFA_TARGETS
SCZ	ABE_VEGFA_TARGETS_2HR	SET	31	0.1293	0.0053852	0.14491	0.18612	ABE_VEGFA_TARGETS_2HR
SCZ	ABE_VEGFA_TARGETS_30MIN	SET	26	0.26949	0.01028	0.16029	0.04637	ABE_VEGFA_TARGETS_30MIN
SCZ	ABRAHAM_ALPC_VS_MULTIPLE_MYE...1	SET	20	0.34264	0.011466	0.20665	0.048662	ABRAHAM_ALPC_VS_MULTIPLE_MYELOMA_DN
SCZ	ABRAHAM_ALPC_VS_MULTIPLE_MYE...2	SET	25	0.13024	0.0048719	0.17641	0.23018	ABRAHAM_ALPC_VS_MULTIPLE_MYELOMA_UP
SCZ	ABRAMSON_INTERACT_WITH_AIRE	SET	41	-0.019021	-0.00091081	0.12915	0.55854	ABRAMSON_INTERACT_WITH_AIRE
SCZ	ACEVEDO_LIVER_CANCER_DN	SET	515	-0.06503	-0.010888	0.041527	0.94131	ACEVEDO_LIVER_CANCER_DN
SCZ	ACEVEDO_LIVER_CANCER_UP	SET	884	-0.015099	-0.0032767	0.031967	0.68165	ACEVEDO_LIVER_CANCER_UP
SCZ	ACEVEDO_LIVER_CANCER_WITH_H3...1	SET	155	0.018016	0.0016719	0.082973	0.41406	ACEVEDO_LIVER_CANCER_WITH_H3K27ME3_DN
SCZ	ACEVEDO_LIVER_CANCER_WITH_H3...2	SET	240	0.020367	0.0023463	0.06675	0.38014	ACEVEDO_LIVER_CANCER_WITH_H3K27ME3_UP
SCZ	ACEVEDO_LIVER_CANCER_WITH_H3...3	SET	86	0.0163	0.001129	0.094604	0.4316	ACEVEDO_LIVER_CANCER_WITH_H3K9ME3_DN
SCZ	ACEVEDO_LIVER_CANCER_WITH_H3...4	SET	115	-0.10717	-0.0085761	0.095011	0.87031	ACEVEDO_LIVER_CANCER_WITH_H3K9ME3_UP
SCZ	ACEVEDO_LIVER_TUMOR_VS_NORMA...1	SET	259	-0.054969	-0.0065748	0.055839	0.83754	ACEVEDO_LIVER_TUMOR_VS_NORMAL_ADJACENT_TISSUE_DN
SCZ	ACEVEDO_LIVER_TUMOR_VS_NORMA...2	SET	788	-0.0076214	-0.001566	0.033593	0.58974	ACEVEDO_LIVER_TUMOR_VS_NORMAL_ADJACENT_TISSUE_UP
SCZ	ACEVEDO_METHYLATED_IN_LIVER_...	SET	708	0.0060208	0.0011754	0.03754	0.43629	ACEVEDO_METHYLATED_IN_LIVER_CANCER_DN
SCZ	ACEVEDO_NORMAL_TISSUE_ADJACE...1	SET	337	-0.018478	-0.0025154	0.050351	0.64318	ACEVEDO_NORMAL_TISSUE_ADJACENT_TO_LIVER_TUMOR_DN
SCZ	ACEVEDO_NORMAL_TISSUE_ADJACE...2	SET	154	0.14186	0.013123	0.071624	0.023825	ACEVEDO_NORMAL_TISSUE_ADJACENT_TO_LIVER_TUMOR_UP
SCZ	ACOSTA_PROLIFERATION_INDEPEN...1	SET	107	-0.02917	-0.0022522	0.086938	0.63138	ACOSTA_PROLIFERATION_INDEPENDENT_MYC_TARGETS_DN
SCZ	ACOSTA_PROLIFERATION_INDEPEN...2	SET	80	-0.087248	-0.0058293	0.095091	0.82056	ACOSTA_PROLIFERATION_INDEPENDENT_MYC_TARGETS_UP
SCZ	ADDYA_ERYTHROID_DIFFERENTIAT...	SET	69	0.050262	0.0031197	0.11204	0.32686	ADDYA_ERYTHROID_DIFFERENTIATION_BY_HEMIN
SCZ	AFFAR_YY1_TARGETS_DN	SET	239	-0.11423	-0.013132	0.062752	0.96564	AFFAR_YY1_TARGETS_DN
SCZ	AFFAR_YY1_TARGETS_UP	SET	182	0.067908	0.0068237	0.068616	0.16117	AFFAR_YY1_TARGETS_UP
SCZ	AGARWAL_AKT_PATHWAY_TARGETS	SET	10	0.25508	0.0060373	0.33822	0.22538	AGARWAL_AKT_PATHWAY_TARGETS
SCZ	AGUIRRE_PANCREATIC_CANCER_CO...1	SET	231	-0.0085113	-0.00096219	0.068158	0.54969	AGUIRRE_PANCREATIC_CANCER_COPY_NUMBER_DN
SCZ	AGUIRRE_PANCREATIC_CANCER_CO...2	SET	292	0.039868	0.0050585	0.063295	0.26439	AGUIRRE_PANCREATIC_CANCER_COPY_NUMBER_UP
SCZ	AIGNER_ZEB1_TARGETS	SET	33	0.13862	0.005956	0.16925	0.20639	AIGNER_ZEB1_TARGETS
SCZ	AIYAR_COBRA1_TARGETS_DN	SET	28	-0.15556	-0.0061577	0.15739	0.83851	AIYAR_COBRA1_TARGETS_DN
SCZ	AIYAR_COBRA1_TARGETS_UP	SET	38	-0.12228	-0.0056376	0.17002	0.764	AIYAR_COBRA1_TARGETS_UP
SCZ	AKL_HTLV1_INFECTION_DN	SET	64	-0.097592	-0.0058346	0.11764	0.79661	AKL_HTLV1_INFECTION_DN
SCZ	AKL_HTLV1_INFECTION_UP	SET	25	0.17335	0.0064845	0.18592	0.17558	AKL_HTLV1_INFECTION_UP
SCZ	ALCALAY_AML_BY_NPM1_LOCALIZA...1	SET	169	0.002101	0.00020351	0.073879	0.48866	ALCALAY_AML_BY_NPM1_LOCALIZATION_DN
SCZ	ALCALAY_AML_BY_NPM1_LOCALIZA...2	SET	128	-0.078183	-0.0065985	0.086365	0.81733	ALCALAY_AML_BY_NPM1_LOCALIZATION_UP
SCZ	ALCALA_APOPTOSIS	SET	83	-0.035505	-0.0024161	0.1015	0.63676	ALCALA_APOPTOSIS
SCZ	ALFANO_MYC_TARGETS	SET	227	-0.019502	-0.0021857	0.06358	0.62047	ALFANO_MYC_TARGETS
SCZ	ALONSO_METASTASIS_DN	SET	24	0.14996	0.0054963	0.20909	0.23663	ALONSO_METASTASIS_DN
SCZ	ALONSO_METASTASIS_EMT_DN	SET	5	-0.033659	-0.00056339	0.48526	0.52765	ALONSO_METASTASIS_EMT_DN
SCZ	ALONSO_METASTASIS_EMT_UP	SET	33	-0.23503	-0.010099	0.15299	0.93775	ALONSO_METASTASIS_EMT_UP
SCZ	ALONSO_METASTASIS_NEURAL_UP	SET	16	-0.39737	-0.011895	0.23916	0.95169	ALONSO_METASTASIS_NEURAL_UP
SCZ	ALONSO_METASTASIS_UP	SET	177	0.010386	0.0010293	0.070483	0.44143	ALONSO_METASTASIS_UP
SCZ	ALTEMEIER_RESPONSE_TO_LPS_WI...	SET	112	0.14156	0.011181	0.088082	0.054021	ALTEMEIER_RESPONSE_TO_LPS_WITH_MECHANICAL_VENTILATION
SCZ	AMBROSINI_FLAVOPIRIDOL_TREAT...	SET	104	-0.078182	-0.0059518	0.092698	0.80049	AMBROSINI_FLAVOPIRIDOL_TREATMENT_TP53
SCZ	AMIT_DELAYED_EARLY_GENES	SET	18	0.55781	0.017709	0.21375	0.0045366	AMIT_DELAYED_EARLY_GENES
SCZ	AMIT_EGF_RESPONSE_120_HELA	SET	65	-0.061132	-0.0036832	0.11293	0.70585	AMIT_EGF_RESPONSE_120_HELA
SCZ	AMIT_EGF_RESPONSE_120_MCF10A	SET	40	-0.094136	-0.0044523	0.14962	0.73537	AMIT_EGF_RESPONSE_120_MCF10A
SCZ	AMIT_EGF_RESPONSE_20_HELA	SET	11	-0.20615	-0.0051172	0.32444	0.73741	AMIT_EGF_RESPONSE_20_HELA
SCZ	AMIT_EGF_RESPONSE_20_MCF10A	SET	11	0.15062	0.0037387	0.27142	0.28948	AMIT_EGF_RESPONSE_20_MCF10A
SCZ	AMIT_EGF_RESPONSE_240_HELA	SET	59	0.20446	0.011738	0.12147	0.046176	AMIT_EGF_RESPONSE_240_HELA
SCZ	AMIT_EGF_RESPONSE_240_MCF10A	SET	21	0.45833	0.015715	0.24301	0.029654	AMIT_EGF_RESPONSE_240_MCF10A
SCZ	AMIT_EGF_RESPONSE_40_HELA	SET	40	0.26329	0.012453	0.15463	0.044323	AMIT_EGF_RESPONSE_40_HELA
SCZ	AMIT_EGF_RESPONSE_40_MCF10A	SET	17	0.32442	0.01001	0.23007	0.079261	AMIT_EGF_RESPONSE_40_MCF10A
SCZ	AMIT_EGF_RESPONSE_480_HELA	SET	158	0.043079	0.004036	0.077897	0.29013	AMIT_EGF_RESPONSE_480_HELA
SCZ	AMIT_EGF_RESPONSE_480_MCF10A	SET	43	-0.19064	-0.0093481	0.14037	0.91279	AMIT_EGF_RESPONSE_480_MCF10A
SCZ	AMIT_EGF_RESPONSE_60_HELA	SET	43	0.12932	0.0063412	0.14305	0.18299	AMIT_EGF_RESPONSE_60_HELA
SCZ	AMIT_EGF_RESPONSE_60_MCF10A	SET	36	0.11761	0.0052779	0.16106	0.23263	AMIT_EGF_RESPONSE_60_MCF10A
SCZ	AMIT_SERUM_RESPONSE_120_MCF1...	SET	63	-0.0099835	-0.00059221	0.12282	0.53239	AMIT_SERUM_RESPONSE_120_MCF10A
SCZ	AMIT_SERUM_RESPONSE_20_MCF10A	SET	15	0.17572	0.0050929	0.2503	0.24134	AMIT_SERUM_RESPONSE_20_MCF10A
SCZ	AMIT_SERUM_RESPONSE_240_MCF1...	SET	55	0.010974	0.00060839	0.13158	0.46677	AMIT_SERUM_RESPONSE_240_MCF10A
SCZ	AMIT_SERUM_RESPONSE_40_MCF10A	SET	30	0.45021	0.018446	0.17882	0.0059124	AMIT_SERUM_RESPONSE_40_MCF10A
SCZ	AMIT_SERUM_RESPONSE_480_MCF1...	SET	33	-0.04007	-0.0017217	0.15777	0.60024	AMIT_SERUM_RESPONSE_480_MCF10A
SCZ	AMIT_SERUM_RESPONSE_60_MCF10A	SET	56	0.14842	0.0083024	0.13397	0.13397	AMIT_SERUM_RESPONSE_60_MCF10A
SCZ	AMUNDSON_DNA_DAMAGE_RESPONSE...	SET	16	0.073003	0.0021852	0.2102	0.36419	AMUNDSON_DNA_DAMAGE_RESPONSE_TP53
SCZ	AMUNDSON_RESPONSE_TO_ARSENITE	SET	198	-0.0057584	-0.00060326	0.067501	0.53399	AMUNDSON_RESPONSE_TO_ARSENITE
SCZ	ANASTASSIOU_MULTICANCER_INVA...	SET	61	-0.30857	-0.018012	0.12488	0.99326	ANASTASSIOU_MULTICANCER_INVASIVENESS_SIGNATURE
SCZ	ANDERSEN_CHOLANGIOCARCINOMA_...1	SET	58	-0.10393	-0.0059159	0.12307	0.80078	ANDERSEN_CHOLANGIOCARCINOMA_CLASS1
SCZ	ANDERSEN_CHOLANGIOCARCINOMA_...2	SET	169	-0.10259	-0.0099373	0.069934	0.92879	ANDERSEN_CHOLANGIOCARCINOMA_CLASS2
SCZ	ANDERSEN_LIVER_CANCER_KRT19_...1	SET	73	-0.090971	-0.0058072	0.11319	0.7892	ANDERSEN_LIVER_CANCER_KRT19_DN
SCZ	ANDERSEN_LIVER_CANCER_KRT19_...2	SET	31	0.18885	0.0078652	0.17805	0.14443	ANDERSEN_LIVER_CANCER_KRT19_UP
SCZ	APPEL_IMATINIB_RESPONSE	SET	30	-0.1559	-0.0063875	0.17292	0.81635	APPEL_IMATINIB_RESPONSE
SCZ	APPIERTO_RESPONSE_TO_FENRETI...1	SET	48	-0.070915	-0.0036734	0.14106	0.69242	APPIERTO_RESPONSE_TO_FENRETINIDE_DN
SCZ	APPIERTO_RESPONSE_TO_FENRETI...2	SET	37	-0.082323	-0.0037451	0.15991	0.69665	APPIERTO_RESPONSE_TO_FENRETINIDE_UP
SCZ	APRELIKOVA_BRCA1_TARGETS	SET	45	-0.079616	-0.0039934	0.14487	0.70868	APRELIKOVA_BRCA1_TARGETS
SCZ	ASGHARZADEH_NEUROBLASTOMA_PO...	SET	40	0.26966	0.012754	0.15808	0.044028	ASGHARZADEH_NEUROBLASTOMA_POOR_SURVIVAL_DN
SCZ	ASTIER_INTEGRIN_SIGNALING	SET	53	-0.16248	-0.0088427	0.13389	0.88752	ASTIER_INTEGRIN_SIGNALING
SCZ	ASTON_MAJOR_DEPRESSIVE_DISOR...1	SET	145	0.054539	0.0048968	0.078566	0.24379	ASTON_MAJOR_DEPRESSIVE_DISORDER_DN
SCZ	ASTON_MAJOR_DEPRESSIVE_DISOR...2	SET	45	-0.074965	-0.0037602	0.14314	0.69975	ASTON_MAJOR_DEPRESSIVE_DISORDER_UP
SCZ	AUJLA_IL22_AND_IL17A_SIGNALI...	SET	10	-0.091635	-0.0021689	0.3046	0.61823	AUJLA_IL22_AND_IL17A_SIGNALING
SCZ	AUNG_GASTRIC_CANCER	SET	47	-0.072863	-0.0037349	0.13362	0.70723	AUNG_GASTRIC_CANCER
SCZ	AZARE_NEOPLASTIC_TRANSFORMAT...1	SET	18	-0.10906	-0.0034625	0.22578	0.68546	AZARE_NEOPLASTIC_TRANSFORMATION_BY_STAT3_DN
SCZ	AZARE_NEOPLASTIC_TRANSFORMAT...2	SET	116	-0.041862	-0.0033646	0.089737	0.67957	AZARE_NEOPLASTIC_TRANSFORMATION_BY_STAT3_UP
SCZ	AZARE_STAT3_TARGETS	SET	23	0.11482	0.0041201	0.20818	0.29063	AZARE_STAT3_TARGETS
SCZ	BACOLOD_RESISTANCE_TO_ALKYLA...1	SET	45	0.098414	0.0049364	0.12654	0.21837	BACOLOD_RESISTANCE_TO_ALKYLATING_AGENTS_DN
SCZ	BACOLOD_RESISTANCE_TO_ALKYLA...2	SET	23	-0.074567	-0.0026756	0.1972	0.64733	BACOLOD_RESISTANCE_TO_ALKYLATING_AGENTS_UP
SCZ	BAELDE_DIABETIC_NEPHROPATHY_...1	SET	405	0.0069253	0.0010315	0.048003	0.44265	BAELDE_DIABETIC_NEPHROPATHY_DN
SCZ	BAELDE_DIABETIC_NEPHROPATHY_...2	SET	80	0.24859	0.016609	0.10903	0.011313	BAELDE_DIABETIC_NEPHROPATHY_UP
SCZ	BAE_BRCA1_TARGETS_DN	SET	29	0.19867	0.0080031	0.18499	0.14144	BAE_BRCA1_TARGETS_DN
SCZ	BAE_BRCA1_TARGETS_UP	SET	64	0.11662	0.0069723	0.10812	0.14038	BAE_BRCA1_TARGETS_UP
SCZ	BAFNA_MUC4_TARGETS_UP	SET	3	-0.55232	-0.0071615	0.50981	0.86067	BAFNA_MUC4_TARGETS_UP
SCZ	BAKER_HEMATOPOESIS_STAT1_TAR...	SET	10	0.37644	0.0089098	0.31274	0.11437	BAKER_HEMATOPOESIS_STAT1_TARGETS
SCZ	BAKER_HEMATOPOESIS_STAT5_TAR...	SET	7	-0.055348	-0.0010961	0.36901	0.55961	BAKER_HEMATOPOESIS_STAT5_TARGETS
SCZ	BAKER_HEMATOPOIESIS_STAT3_TA...	SET	14	0.25851	0.0072387	0.25391	0.15432	BAKER_HEMATOPOIESIS_STAT3_TARGETS
SCZ	BAKKER_FOXO3_TARGETS_DN	SET	160	-0.003369	-0.00031761	0.077039	0.51744	BAKKER_FOXO3_TARGETS_DN
SCZ	BAKKER_FOXO3_TARGETS_UP	SET	51	0.033407	0.0017836	0.12523	0.39483	BAKKER_FOXO3_TARGETS_UP
SCZ	BALDWIN_PRKCI_TARGETS_UP	SET	36	0.022567	0.0010127	0.15315	0.44143	BALDWIN_PRKCI_TARGETS_UP
SCZ	BALLIF_DEVELOPMENTAL_DISABIL...	SET	13	0.35792	0.0096581	0.29896	0.11562	BALLIF_DEVELOPMENTAL_DISABILITY_P16_P12_DELETION
SCZ	BANDRES_RESPONSE_TO_CARMUSTI...1	SET	30	-0.010503	-0.00043034	0.16535	0.52532	BANDRES_RESPONSE_TO_CARMUSTIN_MGMT_24HR_DN
SCZ	BANDRES_RESPONSE_TO_CARMUSTI...2	SET	8	0.19928	0.0042188	0.26804	0.22861	BANDRES_RESPONSE_TO_CARMUSTIN_MGMT_24HR_UP
SCZ	BANDRES_RESPONSE_TO_CARMUSTI...3	SET	149	0.078655	0.007158	0.073307	0.14165	BANDRES_RESPONSE_TO_CARMUSTIN_MGMT_48HR_DN
SCZ	BANDRES_RESPONSE_TO_CARMUSTI...4	SET	17	0.15741	0.0048566	0.2175	0.23462	BANDRES_RESPONSE_TO_CARMUSTIN_MGMT_48HR_UP
SCZ	BANDRES_RESPONSE_TO_CARMUSTI...5	SET	9	-0.20471	-0.0045967	0.31946	0.73917	BANDRES_RESPONSE_TO_CARMUSTIN_WITHOUT_MGMT_24HR_DN
SCZ	BANDRES_RESPONSE_TO_CARMUSTI...6	SET	12	0.10003	0.0025935	0.2339	0.33444	BANDRES_RESPONSE_TO_CARMUSTIN_WITHOUT_MGMT_24HR_UP
SCZ	BANDRES_RESPONSE_TO_CARMUSTI...7	SET	30	0.1347	0.0055187	0.15685	0.19524	BANDRES_RESPONSE_TO_CARMUSTIN_WITHOUT_MGMT_48HR_DN
SCZ	BANDRES_RESPONSE_TO_CARMUSTI...8	SET	18	0.24978	0.0079299	0.21082	0.11805	BANDRES_RESPONSE_TO_CARMUSTIN_WITHOUT_MGMT_48HR_UP
SCZ	BANG_VERTEPORFIN_ENDOMETRIAL...1	SET	14	0.027444	0.00076849	0.26189	0.45827	BANG_VERTEPORFIN_ENDOMETRIAL_CANCER_CELLS_DN
SCZ	BANG_VERTEPORFIN_ENDOMETRIAL...2	SET	18	-0.27356	-0.0086847	0.19946	0.91488	BANG_VERTEPORFIN_ENDOMETRIAL_CANCER_CELLS_UP
SCZ	BARIS_THYROID_CANCER_DN	SET	53	0.18489	0.010062	0.13408	0.083961	BARIS_THYROID_CANCER_DN
SCZ	BARIS_THYROID_CANCER_UP	SET	23	-0.038743	-0.0013902	0.18544	0.58274	BARIS_THYROID_CANCER_UP
SCZ	BARRIER_CANCER_RELAPSE_NORMA...1	SET	27	0.063837	0.0024815	0.16399	0.34854	BARRIER_CANCER_RELAPSE_NORMAL_SAMPLE_DN
SCZ	BARRIER_CANCER_RELAPSE_NORMA...2	SET	31	0.05898	0.0024564	0.17857	0.37059	BARRIER_CANCER_RELAPSE_NORMAL_SAMPLE_UP
SCZ	BARRIER_CANCER_RELAPSE_TUMOR...1	SET	10	0.095904	0.0022699	0.29934	0.37434	BARRIER_CANCER_RELAPSE_TUMOR_SAMPLE_DN
SCZ	BARRIER_CANCER_RELAPSE_TUMOR...2	SET	15	-0.071211	-0.002064	0.2162	0.62906	BARRIER_CANCER_RELAPSE_TUMOR_SAMPLE_UP
SCZ	BARRIER_COLON_CANCER_RECURRE...1	SET	15	-0.034346	-0.00099546	0.22879	0.55966	BARRIER_COLON_CANCER_RECURRENCE_DN
SCZ	BARRIER_COLON_CANCER_RECURRE...2	SET	39	-0.0049513	-0.00023124	0.15436	0.51279	BARRIER_COLON_CANCER_RECURRENCE_UP
SCZ	BASAKI_YBX1_TARGETS_DN	SET	360	0.045428	0.0063876	0.049952	0.18157	BASAKI_YBX1_TARGETS_DN
SCZ	BASAKI_YBX1_TARGETS_UP	SET	273	-0.01063	-0.0013049	0.057832	0.57292	BASAKI_YBX1_TARGETS_UP
SCZ	BASSO_B_LYMPHOCYTE_NETWORK	SET	136	-0.016426	-0.0014287	0.078116	0.58327	BASSO_B_LYMPHOCYTE_NETWORK
SCZ	BASSO_CD40_SIGNALING_DN	SET	66	0.082571	0.0050128	0.1114	0.22929	BASSO_CD40_SIGNALING_DN
SCZ	BASSO_CD40_SIGNALING_UP	SET	87	0.18386	0.012808	0.094968	0.026439	BASSO_CD40_SIGNALING_UP
SCZ	BASSO_HAIRY_CELL_LEUKEMIA_DN	SET	5	0.4465	0.0074738	0.40304	0.13397	BASSO_HAIRY_CELL_LEUKEMIA_DN
SCZ	BASSO_HAIRY_CELL_LEUKEMIA_UP	SET	75	0.11088	0.0071741	0.11695	0.17154	BASSO_HAIRY_CELL_LEUKEMIA_UP
SCZ	BAUS_TFF2_TARGETS_DN	SET	10	0.42983	0.010173	0.33699	0.10107	BAUS_TFF2_TARGETS_DN
SCZ	BAUS_TFF2_TARGETS_UP	SET	26	0.015965	0.00060901	0.17712	0.46409	BAUS_TFF2_TARGETS_UP
SCZ	BECKER_TAMOXIFEN_RESISTANCE_...1	SET	51	0.10176	0.0054331	0.13189	0.22018	BECKER_TAMOXIFEN_RESISTANCE_DN
SCZ	BECKER_TAMOXIFEN_RESISTANCE_...2	SET	53	-0.023383	-0.0012726	0.13543	0.56854	BECKER_TAMOXIFEN_RESISTANCE_UP
SCZ	BEGUM_TARGETS_OF_PAX3_FOXO1_...1	SET	7	0.29489	0.0058399	0.4121	0.23713	BEGUM_TARGETS_OF_PAX3_FOXO1_FUSION_AND_PAX3
SCZ	BEGUM_TARGETS_OF_PAX3_FOXO1_...2	SET	45	-0.01961	-0.00098362	0.1506	0.5518	BEGUM_TARGETS_OF_PAX3_FOXO1_FUSION_DN
SCZ	BEGUM_TARGETS_OF_PAX3_FOXO1_...3	SET	54	0.13655	0.007501	0.14226	0.16856	BEGUM_TARGETS_OF_PAX3_FOXO1_FUSION_UP
SCZ	BEIER_GLIOMA_STEM_CELL_DN	SET	54	-0.17873	-0.0098183	0.12385	0.9255	BEIER_GLIOMA_STEM_CELL_DN
SCZ	BEIER_GLIOMA_STEM_CELL_UP	SET	37	-0.20364	-0.0092643	0.15727	0.9023	BEIER_GLIOMA_STEM_CELL_UP
SCZ	BENITEZ_GBM_PROTEASOME_INHIB...	SET	47	0.061309	0.0031426	0.12937	0.31779	BENITEZ_GBM_PROTEASOME_INHIBITION_RESPONSE
SCZ	BENNETT_SYSTEMIC_LUPUS_ERYTH...	SET	28	-0.20337	-0.0080503	0.19405	0.85268	BENNETT_SYSTEMIC_LUPUS_ERYTHEMATOSUS
SCZ	BENPORATH_CYCLING_GENES	SET	606	0.035859	0.0064957	0.038638	0.17669	BENPORATH_CYCLING_GENES
SCZ	BENPORATH_EED_TARGETS	SET	933	-0.068691	-0.015292	0.033616	0.97948	BENPORATH_EED_TARGETS
SCZ	BENPORATH_ES_1	SET	345	0.054224	0.0074671	0.047719	0.12792	BENPORATH_ES_1
SCZ	BENPORATH_ES_2	SET	33	-0.030627	-0.001316	0.14157	0.58563	BENPORATH_ES_2
SCZ	BENPORATH_ES_CORE_NINE	SET	7	-0.066875	-0.0013244	0.31398	0.58433	BENPORATH_ES_CORE_NINE
SCZ	BENPORATH_ES_CORE_NINE_CORRE...	SET	94	0.11311	0.0081883	0.094266	0.11511	BENPORATH_ES_CORE_NINE_CORRELATED
SCZ	BENPORATH_ES_WITH_H3K27ME3	SET	1026	-0.057713	-0.013436	0.032136	0.96374	BENPORATH_ES_WITH_H3K27ME3
SCZ	BENPORATH_MYC_MAX_TARGETS	SET	701	0.073744	0.014328	0.034449	0.016157	BENPORATH_MYC_MAX_TARGETS
SCZ	BENPORATH_MYC_TARGETS_WITH_E...	SET	208	0.10061	0.010799	0.062162	0.052794	BENPORATH_MYC_TARGETS_WITH_EBOX
SCZ	BENPORATH_NANOG_TARGETS	SET	927	0.041747	0.0092656	0.032026	0.096202	BENPORATH_NANOG_TARGETS
SCZ	BENPORATH_NOS_TARGETS	SET	168	0.03121	0.0030142	0.073883	0.33636	BENPORATH_NOS_TARGETS
SCZ	BENPORATH_OCT4_TARGETS	SET	271	0.088041	0.010768	0.058161	0.065056	BENPORATH_OCT4_TARGETS
SCZ	BENPORATH_PRC2_TARGETS	SET	597	-0.075945	-0.013658	0.041896	0.96505	BENPORATH_PRC2_TARGETS
SCZ	BENPORATH_PROLIFERATION	SET	144	0.16265	0.014554	0.074577	0.0146	BENPORATH_PROLIFERATION
SCZ	BENPORATH_SOX2_TARGETS	SET	694	0.06722	0.012997	0.036637	0.033279	BENPORATH_SOX2_TARGETS
SCZ	BENPORATH_SUZ12_TARGETS	SET	915	-0.058673	-0.012942	0.034009	0.95775	BENPORATH_SUZ12_TARGETS
SCZ	BERENJENO_ROCK_SIGNALING_NOT...1	SET	48	0.0040226	0.00020837	0.14009	0.48855	BERENJENO_ROCK_SIGNALING_NOT_VIA_RHOA_DN
SCZ	BERENJENO_ROCK_SIGNALING_NOT...2	SET	25	-0.25947	-0.0097062	0.16995	0.93658	BERENJENO_ROCK_SIGNALING_NOT_VIA_RHOA_UP
SCZ	BERENJENO_TRANSFORMED_BY_RHO...1	SET	376	0.022093	0.0031733	0.050217	0.32999	BERENJENO_TRANSFORMED_BY_RHOA_DN
SCZ	BERENJENO_TRANSFORMED_BY_RHO...2	SET	27	-0.020275	-0.00078814	0.19764	0.54085	BERENJENO_TRANSFORMED_BY_RHOA_FOREVER_DN
SCZ	BERENJENO_TRANSFORMED_BY_RHO...3	SET	20	0.14025	0.0046932	0.23237	0.27307	BERENJENO_TRANSFORMED_BY_RHOA_FOREVER_UP
SCZ	BERENJENO_TRANSFORMED_BY_RHO...4	SET	28	0.27959	0.011068	0.19262	0.073325	BERENJENO_TRANSFORMED_BY_RHOA_REVERSIBLY_DN
SCZ	BERENJENO_TRANSFORMED_BY_RHO...5	SET	8	-0.096921	-0.0020519	0.34262	0.61136	BERENJENO_TRANSFORMED_BY_RHOA_REVERSIBLY_UP
SCZ	BERENJENO_TRANSFORMED_BY_RHO...6	SET	514	0.053626	0.0089702	0.040357	0.091967	BERENJENO_TRANSFORMED_BY_RHOA_UP
SCZ	BERGER_MBD2_TARGETS	SET	4	0.11802	0.001767	0.44254	0.39485	BERGER_MBD2_TARGETS
SCZ	BERNARD_PPAPDC1B_TARGETS_DN	SET	56	-0.12532	-0.0070098	0.12993	0.8326	BERNARD_PPAPDC1B_TARGETS_DN
SCZ	BERNARD_PPAPDC1B_TARGETS_UP	SET	35	-0.10246	-0.0045337	0.16879	0.72808	BERNARD_PPAPDC1B_TARGETS_UP
SCZ	BERTUCCI_INVASIVE_CARCINOMA_...1	SET	42	2.3611e-05	1.1442e-06	0.14275	0.49993	BERTUCCI_INVASIVE_CARCINOMA_DUCTAL_VS_LOBULAR_DN
SCZ	BERTUCCI_INVASIVE_CARCINOMA_...2	SET	24	0.018563	0.00068037	0.18888	0.46086	BERTUCCI_INVASIVE_CARCINOMA_DUCTAL_VS_LOBULAR_UP
SCZ	BERTUCCI_MEDULLARY_VS_DUCTAL...1	SET	159	-0.015758	-0.0014809	0.07775	0.5803	BERTUCCI_MEDULLARY_VS_DUCTAL_BREAST_CANCER_DN
SCZ	BERTUCCI_MEDULLARY_VS_DUCTAL...2	SET	178	0.1075	0.010684	0.066576	0.0532	BERTUCCI_MEDULLARY_VS_DUCTAL_BREAST_CANCER_UP
SCZ	BHATI_G2M_ARREST_BY_2METHOXY...1	SET	116	0.022514	0.0018095	0.088496	0.39959	BHATI_G2M_ARREST_BY_2METHOXYESTRADIOL_DN
SCZ	BHATI_G2M_ARREST_BY_2METHOXY...2	SET	109	-0.14499	-0.011298	0.085484	0.95505	BHATI_G2M_ARREST_BY_2METHOXYESTRADIOL_UP
SCZ	BHATTACHARYA_EMBRYONIC_STEM_...	SET	74	-0.037307	-0.0023977	0.10786	0.63528	BHATTACHARYA_EMBRYONIC_STEM_CELL
SCZ	BHAT_ESR1_TARGETS_NOT_VIA_AK...1	SET	87	0.047514	0.0033098	0.10724	0.32887	BHAT_ESR1_TARGETS_NOT_VIA_AKT1_DN
SCZ	BHAT_ESR1_TARGETS_NOT_VIA_AK...2	SET	203	-0.049024	-0.0051995	0.065153	0.7741	BHAT_ESR1_TARGETS_NOT_VIA_AKT1_UP
SCZ	BHAT_ESR1_TARGETS_VIA_AKT1_DN	SET	82	0.058073	0.003928	0.10941	0.29779	BHAT_ESR1_TARGETS_VIA_AKT1_DN
SCZ	BHAT_ESR1_TARGETS_VIA_AKT1_UP	SET	271	0.021702	0.0026543	0.057995	0.35413	BHAT_ESR1_TARGETS_VIA_AKT1_UP
SCZ	BIDUS_METASTASIS_DN	SET	139	-0.0044271	-0.00038924	0.081413	0.52168	BIDUS_METASTASIS_DN
SCZ	BIDUS_METASTASIS_UP	SET	197	0.13921	0.014548	0.066131	0.017649	BIDUS_METASTASIS_UP
SCZ	BILANGES_RAPAMYCIN_SENSITIVE...1	SET	35	-0.01964	-0.00086903	0.15816	0.54941	BILANGES_RAPAMYCIN_SENSITIVE_GENES
SCZ	BILANGES_RAPAMYCIN_SENSITIVE...2	SET	58	0.093046	0.0052966	0.13016	0.23735	BILANGES_RAPAMYCIN_SENSITIVE_VIA_TSC1_AND_TSC2
SCZ	BILANGES_SERUM_AND_RAPAMYCIN...	SET	65	0.0082462	0.00049683	0.11173	0.47058	BILANGES_SERUM_AND_RAPAMYCIN_SENSITIVE_GENES
SCZ	BILANGES_SERUM_RESPONSE_TRAN...	SET	31	-0.073447	-0.0030589	0.15444	0.6828	BILANGES_SERUM_RESPONSE_TRANSLATION
SCZ	BILANGES_SERUM_SENSITIVE_GEN...	SET	71	0.33782	0.021268	0.10816	0.0008961	BILANGES_SERUM_SENSITIVE_GENES
SCZ	BILANGES_SERUM_SENSITIVE_VIA...1	SET	20	0.12716	0.004255	0.19915	0.26158	BILANGES_SERUM_SENSITIVE_VIA_TSC1
SCZ	BILANGES_SERUM_SENSITIVE_VIA...2	SET	28	-0.13345	-0.0052828	0.17024	0.78345	BILANGES_SERUM_SENSITIVE_VIA_TSC2
SCZ	BILBAN_B_CLL_LPL_DN	SET	37	0.10042	0.0045684	0.14543	0.24495	BILBAN_B_CLL_LPL_DN
SCZ	BILBAN_B_CLL_LPL_UP	SET	57	0.11025	0.0062219	0.12039	0.1799	BILBAN_B_CLL_LPL_UP
SCZ	BILD_CTNNB1_ONCOGENIC_SIGNAT...	SET	74	0.13304	0.0085501	0.11435	0.12233	BILD_CTNNB1_ONCOGENIC_SIGNATURE
SCZ	BILD_E2F3_ONCOGENIC_SIGNATURE	SET	236	0.082093	0.0093791	0.061048	0.089369	BILD_E2F3_ONCOGENIC_SIGNATURE
SCZ	BILD_HRAS_ONCOGENIC_SIGNATURE	SET	232	-0.11852	-0.013427	0.06338	0.96924	BILD_HRAS_ONCOGENIC_SIGNATURE
SCZ	BILD_MYC_ONCOGENIC_SIGNATURE	SET	191	-0.052853	-0.0054392	0.069856	0.77535	BILD_MYC_ONCOGENIC_SIGNATURE
SCZ	BILD_SRC_ONCOGENIC_SIGNATURE	SET	57	0.15871	0.0089563	0.12632	0.10451	BILD_SRC_ONCOGENIC_SIGNATURE
SCZ	BIOCARTA_41BB_PATHWAY	SET	18	0.096379	0.0030598	0.19636	0.31178	BIOCARTA_41BB_PATHWAY
SCZ	BIOCARTA_ACE2_PATHWAY	SET	9	0.10334	0.0023203	0.34199	0.38127	BIOCARTA_ACE2_PATHWAY
SCZ	BIOCARTA_ACETAMINOPHEN_PATHW...	SET	5	-0.823	-0.013776	0.45154	0.96581	BIOCARTA_ACETAMINOPHEN_PATHWAY
SCZ	BIOCARTA_ACH_PATHWAY	SET	14	0.13099	0.0036678	0.22744	0.28234	BIOCARTA_ACH_PATHWAY
SCZ	BIOCARTA_ACTINY_PATHWAY	SET	11	-0.16055	-0.0039853	0.28373	0.71425	BIOCARTA_ACTINY_PATHWAY
SCZ	BIOCARTA_AGPCR_PATHWAY	SET	11	-0.16412	-0.004074	0.30998	0.70176	BIOCARTA_AGPCR_PATHWAY
SCZ	BIOCARTA_AGR_PATHWAY	SET	30	-0.0085628	-0.00035083	0.17595	0.51941	BIOCARTA_AGR_PATHWAY
SCZ	BIOCARTA_AHSP_PATHWAY	SET	11	-0.10647	-0.0026428	0.28851	0.64394	BIOCARTA_AHSP_PATHWAY
SCZ	BIOCARTA_AKAP13_PATHWAY	SET	11	0.094757	0.0023521	0.32039	0.38371	BIOCARTA_AKAP13_PATHWAY
SCZ	BIOCARTA_AKAP95_PATHWAY	SET	11	-0.12903	-0.0032028	0.32829	0.65285	BIOCARTA_AKAP95_PATHWAY
SCZ	BIOCARTA_AKAPCENTROSOME_PATH...	SET	14	0.19553	0.0054751	0.25975	0.2258	BIOCARTA_AKAPCENTROSOME_PATHWAY
SCZ	BIOCARTA_AKT_PATHWAY	SET	20	-0.092674	-0.0031011	0.18559	0.69123	BIOCARTA_AKT_PATHWAY
SCZ	BIOCARTA_ALK_PATHWAY	SET	37	-0.22355	-0.01017	0.17096	0.90448	BIOCARTA_ALK_PATHWAY
SCZ	BIOCARTA_ALTERNATIVE_PATHWAY	SET	7	0.14438	0.0028593	0.34287	0.33685	BIOCARTA_ALTERNATIVE_PATHWAY
SCZ	BIOCARTA_AMAN_PATHWAY	SET	15	0.33782	0.0097912	0.26046	0.097326	BIOCARTA_AMAN_PATHWAY
SCZ	BIOCARTA_AMI_PATHWAY	SET	18	0.060989	0.0019363	0.20493	0.383	BIOCARTA_AMI_PATHWAY
SCZ	BIOCARTA_ARAP_PATHWAY	SET	17	-0.053828	-0.0016608	0.20477	0.60368	BIOCARTA_ARAP_PATHWAY
SCZ	BIOCARTA_ARENRF2_PATHWAY	SET	20	-0.0015449	-5.1695e-05	0.19837	0.50311	BIOCARTA_ARENRF2_PATHWAY
SCZ	BIOCARTA_ARF_PATHWAY	SET	17	0.053333	0.0016455	0.22606	0.40675	BIOCARTA_ARF_PATHWAY
SCZ	BIOCARTA_ASBCELL_PATHWAY	SET	9	0.285	0.0063994	0.27263	0.14794	BIOCARTA_ASBCELL_PATHWAY
SCZ	BIOCARTA_AT1R_PATHWAY	SET	26	0.18117	0.0069112	0.18565	0.16458	BIOCARTA_AT1R_PATHWAY
SCZ	BIOCARTA_ATM_PATHWAY	SET	20	-0.0015296	-5.1184e-05	0.21458	0.50284	BIOCARTA_ATM_PATHWAY
SCZ	BIOCARTA_ATRBRCA_PATHWAY	SET	22	0.16822	0.0059037	0.18287	0.17881	BIOCARTA_ATRBRCA_PATHWAY
SCZ	BIOCARTA_BAD_PATHWAY	SET	24	0.057568	0.00211	0.17791	0.37313	BIOCARTA_BAD_PATHWAY
SCZ	BIOCARTA_BARD1_PATHWAY	SET	8	-0.27751	-0.0058752	0.36975	0.77353	BIOCARTA_BARD1_PATHWAY
SCZ	BIOCARTA_BARRESTIN_PATHWAY	SET	12	0.35248	0.0091384	0.27658	0.10127	BIOCARTA_BARRESTIN_PATHWAY
SCZ	BIOCARTA_BARRESTIN_SRC_PATHW...	SET	17	0.33282	0.010269	0.2321	0.075804	BIOCARTA_BARRESTIN_SRC_PATHWAY
SCZ	BIOCARTA_BARR_MAPK_PATHWAY	SET	14	0.18132	0.0050774	0.25698	0.24023	BIOCARTA_BARR_MAPK_PATHWAY
SCZ	BIOCARTA_BBCELL_PATHWAY	SET	5	0.29351	0.004913	0.46415	0.26358	BIOCARTA_BBCELL_PATHWAY
SCZ	BIOCARTA_BCELLSURVIVAL_PATHW...	SET	14	0.064382	0.0018028	0.23675	0.39284	BIOCARTA_BCELLSURVIVAL_PATHWAY
SCZ	BIOCARTA_BCR_PATHWAY	SET	31	-0.016964	-0.0007065	0.15548	0.54344	BIOCARTA_BCR_PATHWAY
SCZ	BIOCARTA_BIOPEPTIDES_PATHWAY	SET	28	0.31188	0.012346	0.17439	0.036862	BIOCARTA_BIOPEPTIDES_PATHWAY
SCZ	BIOCARTA_BLYMPHOCYTE_PATHWAY	SET	9	0.16279	0.0036553	0.26364	0.26846	BIOCARTA_BLYMPHOCYTE_PATHWAY
SCZ	BIOCARTA_BOTULIN_PATHWAY	SET	5	0.48178	0.0080643	0.41639	0.12363	BIOCARTA_BOTULIN_PATHWAY
SCZ	BIOCARTA_BTG2_PATHWAY	SET	11	0.14911	0.0037014	0.2669	0.2882	BIOCARTA_BTG2_PATHWAY
SCZ	BIOCARTA_CACAM_PATHWAY	SET	9	0.060625	0.0013613	0.27925	0.41407	BIOCARTA_CACAM_PATHWAY
SCZ	BIOCARTA_CALCINEURIN_PATHWAY	SET	17	0.10446	0.0032229	0.20864	0.30831	BIOCARTA_CALCINEURIN_PATHWAY
SCZ	BIOCARTA_CARDIACEGF_PATHWAY	SET	17	0.15266	0.0047102	0.22675	0.2504	BIOCARTA_CARDIACEGF_PATHWAY
SCZ	BIOCARTA_CARM1_PATHWAY	SET	12	-0.36906	-0.0095682	0.29802	0.8922	BIOCARTA_CARM1_PATHWAY
SCZ	BIOCARTA_CARM_ER_PATHWAY	SET	23	0.1592	0.0057126	0.24169	0.25504	BIOCARTA_CARM_ER_PATHWAY
SCZ	BIOCARTA_CASPASE_PATHWAY	SET	21	-0.04581	-0.0015708	0.17962	0.60065	BIOCARTA_CASPASE_PATHWAY
SCZ	BIOCARTA_CB1R_PATHWAY	SET	7	-0.29261	-0.0057949	0.33169	0.81115	BIOCARTA_CB1R_PATHWAY
SCZ	BIOCARTA_CBL_PATHWAY	SET	11	-0.0081514	-0.00020234	0.26239	0.51239	BIOCARTA_CBL_PATHWAY
SCZ	BIOCARTA_CCR3_PATHWAY	SET	18	0.11782	0.0037404	0.24133	0.31271	BIOCARTA_CCR3_PATHWAY
SCZ	BIOCARTA_CCR5_PATHWAY	SET	16	0.27042	0.0080946	0.22504	0.11475	BIOCARTA_CCR5_PATHWAY
SCZ	BIOCARTA_CD40_PATHWAY	SET	12	0.50445	0.013078	0.2591	0.025781	BIOCARTA_CD40_PATHWAY
SCZ	BIOCARTA_CDC25_PATHWAY	SET	9	0.015005	0.00033692	0.25807	0.47682	BIOCARTA_CDC25_PATHWAY
SCZ	BIOCARTA_CDC42RAC_PATHWAY	SET	8	0.020246	0.00042862	0.2955	0.47269	BIOCARTA_CDC42RAC_PATHWAY
SCZ	BIOCARTA_CDK5_PATHWAY	SET	13	0.19121	0.0051597	0.25515	0.22681	BIOCARTA_CDK5_PATHWAY
SCZ	BIOCARTA_CDMAC_PATHWAY	SET	15	0.033586	0.00097345	0.23611	0.44344	BIOCARTA_CDMAC_PATHWAY
SCZ	BIOCARTA_CELL2CELL_PATHWAY	SET	10	0.14655	0.0034687	0.30397	0.31486	BIOCARTA_CELL2CELL_PATHWAY
SCZ	BIOCARTA_CELLCYCLE_PATHWAY	SET	23	0.11638	0.0041758	0.18627	0.26606	BIOCARTA_CELLCYCLE_PATHWAY
SCZ	BIOCARTA_CERAMIDE_PATHWAY	SET	20	0.13689	0.0045809	0.18	0.22348	BIOCARTA_CERAMIDE_PATHWAY
SCZ	BIOCARTA_CFTR_PATHWAY	SET	11	-0.3854	-0.0095668	0.31461	0.8897	BIOCARTA_CFTR_PATHWAY
SCZ	BIOCARTA_CHEMICAL_PATHWAY	SET	18	0.18048	0.0057297	0.21674	0.20251	BIOCARTA_CHEMICAL_PATHWAY
SCZ	BIOCARTA_CHREBP_PATHWAY	SET	19	0.029216	0.00095292	0.22625	0.44863	BIOCARTA_CHREBP_PATHWAY
SCZ	BIOCARTA_CIRCADIAN_PATHWAY	SET	6	-0.11344	-0.0020799	0.31851	0.63914	BIOCARTA_CIRCADIAN_PATHWAY
SCZ	BIOCARTA_CK1_PATHWAY	SET	16	0.10063	0.0030122	0.23182	0.33212	BIOCARTA_CK1_PATHWAY
SCZ	BIOCARTA_CLASSIC_PATHWAY	SET	9	-0.13087	-0.0029387	0.33568	0.65168	BIOCARTA_CLASSIC_PATHWAY
SCZ	BIOCARTA_COMP_PATHWAY	SET	13	0.1369	0.0036941	0.29687	0.32235	BIOCARTA_COMP_PATHWAY
SCZ	BIOCARTA_CPSF_PATHWAY	SET	8	-0.088287	-0.0018691	0.3261	0.6067	BIOCARTA_CPSF_PATHWAY
SCZ	BIOCARTA_CREB_PATHWAY	SET	22	0.018458	0.00064777	0.18982	0.46127	BIOCARTA_CREB_PATHWAY
SCZ	BIOCARTA_CREM_PATHWAY	SET	6	0.24678	0.0045248	0.34102	0.23465	BIOCARTA_CREM_PATHWAY
SCZ	BIOCARTA_CSK_PATHWAY	SET	17	-0.031177	-0.00096192	0.25016	0.54959	BIOCARTA_CSK_PATHWAY
SCZ	BIOCARTA_CTBP1_PATHWAY	SET	8	0.2165	0.0045835	0.26506	0.20703	BIOCARTA_CTBP1_PATHWAY
SCZ	BIOCARTA_CTCF_PATHWAY	SET	24	-0.064555	-0.0023661	0.19393	0.63039	BIOCARTA_CTCF_PATHWAY
SCZ	BIOCARTA_CTLA4_PATHWAY	SET	17	0.21434	0.006613	0.21566	0.16015	BIOCARTA_CTLA4_PATHWAY
SCZ	BIOCARTA_CTL_PATHWAY	SET	12	0.35603	0.0092303	0.26393	0.088684	BIOCARTA_CTL_PATHWAY
SCZ	BIOCARTA_CXCR4_PATHWAY	SET	19	-0.074129	-0.0024178	0.19932	0.64502	BIOCARTA_CXCR4_PATHWAY
SCZ	BIOCARTA_CYTOKINE_PATHWAY	SET	18	0.29041	0.0092198	0.20939	0.08274	BIOCARTA_CYTOKINE_PATHWAY
SCZ	BIOCARTA_D4GDI_PATHWAY	SET	12	-0.097351	-0.0025239	0.27552	0.63808	BIOCARTA_D4GDI_PATHWAY
SCZ	BIOCARTA_DC_PATHWAY	SET	16	0.13312	0.0039847	0.22266	0.27497	BIOCARTA_DC_PATHWAY
SCZ	BIOCARTA_DEATH_PATHWAY	SET	27	-0.033343	-0.0012961	0.16432	0.5804	BIOCARTA_DEATH_PATHWAY
SCZ	BIOCARTA_DICER_PATHWAY	SET	5	0.51895	0.0086865	0.36174	0.075708	BIOCARTA_DICER_PATHWAY
SCZ	BIOCARTA_DNAFRAGMENT_PATHWAY	SET	10	-0.12723	-0.0030114	0.25661	0.68998	BIOCARTA_DNAFRAGMENT_PATHWAY
SCZ	BIOCARTA_DREAM_PATHWAY	SET	13	-0.33954	-0.009162	0.23929	0.92203	BIOCARTA_DREAM_PATHWAY
SCZ	BIOCARTA_DSP_PATHWAY	SET	8	0.10296	0.0021798	0.34529	0.38278	BIOCARTA_DSP_PATHWAY
SCZ	BIOCARTA_ECM_PATHWAY	SET	19	0.064723	0.002111	0.22491	0.38676	BIOCARTA_ECM_PATHWAY
SCZ	BIOCARTA_EDG1_PATHWAY	SET	22	0.19369	0.0067975	0.19246	0.15712	BIOCARTA_EDG1_PATHWAY
SCZ	BIOCARTA_EEA1_PATHWAY	SET	7	0.45056	0.0089228	0.38527	0.12112	BIOCARTA_EEA1_PATHWAY
SCZ	BIOCARTA_EFP_PATHWAY	SET	16	-0.10723	-0.0032097	0.21983	0.68714	BIOCARTA_EFP_PATHWAY
SCZ	BIOCARTA_EGFR_SMRTE_PATHWAY	SET	11	0.1672	0.0041503	0.28296	0.2773	BIOCARTA_EGFR_SMRTE_PATHWAY
SCZ	BIOCARTA_EGF_PATHWAY	SET	26	0.17291	0.006596	0.17677	0.16401	BIOCARTA_EGF_PATHWAY
SCZ	BIOCARTA_EICOSANOID_PATHWAY	SET	21	-0.17559	-0.0060207	0.21437	0.79363	BIOCARTA_EICOSANOID_PATHWAY
SCZ	BIOCARTA_EIF2_PATHWAY	SET	9	0.13598	0.0030533	0.43886	0.37834	BIOCARTA_EIF2_PATHWAY
SCZ	BIOCARTA_EIF4_PATHWAY	SET	24	0.16985	0.0062253	0.19121	0.18721	BIOCARTA_EIF4_PATHWAY
SCZ	BIOCARTA_EIF_PATHWAY	SET	14	0.15946	0.0044651	0.24804	0.26016	BIOCARTA_EIF_PATHWAY
SCZ	BIOCARTA_EOSINOPHILS_PATHWAY	SET	5	0.59391	0.0099412	0.48673	0.1112	BIOCARTA_EOSINOPHILS_PATHWAY
SCZ	BIOCARTA_EPHA4_PATHWAY	SET	8	-0.01021	-0.00021615	0.32928	0.51237	BIOCARTA_EPHA4_PATHWAY
SCZ	BIOCARTA_EPONFKB_PATHWAY	SET	10	0.10288	0.0024349	0.31344	0.37138	BIOCARTA_EPONFKB_PATHWAY
SCZ	BIOCARTA_EPO_PATHWAY	SET	17	0.087504	0.0026998	0.22468	0.34847	BIOCARTA_EPO_PATHWAY
SCZ	BIOCARTA_ERAD_PATHWAY	SET	19	-0.054051	-0.001763	0.18687	0.6138	BIOCARTA_ERAD_PATHWAY
SCZ	BIOCARTA_ERBB3_PATHWAY	SET	5	-0.064493	-0.0010795	0.46882	0.55471	BIOCARTA_ERBB3_PATHWAY
SCZ	BIOCARTA_ERBB4_PATHWAY	SET	7	0.37658	0.0074577	0.36224	0.14928	BIOCARTA_ERBB4_PATHWAY
SCZ	BIOCARTA_ERK5_PATHWAY	SET	14	0.042243	0.0011829	0.21453	0.42195	BIOCARTA_ERK5_PATHWAY
SCZ	BIOCARTA_ERK_PATHWAY	SET	26	-0.013925	-0.00053118	0.18595	0.52985	BIOCARTA_ERK_PATHWAY
SCZ	BIOCARTA_ERYTH_PATHWAY	SET	14	0.21362	0.0059818	0.24123	0.18793	BIOCARTA_ERYTH_PATHWAY
SCZ	BIOCARTA_ETC_PATHWAY	SET	8	0.19473	0.0041225	0.34477	0.28611	BIOCARTA_ETC_PATHWAY
SCZ	BIOCARTA_ETS_PATHWAY	SET	17	0.22401	0.0069116	0.2188	0.15297	BIOCARTA_ETS_PATHWAY
SCZ	BIOCARTA_EXTRINSIC_PATHWAY	SET	13	0.22539	0.0060818	0.22226	0.15529	BIOCARTA_EXTRINSIC_PATHWAY
SCZ	BIOCARTA_FAS_PATHWAY	SET	29	0.0066145	0.00026646	0.15064	0.48249	BIOCARTA_FAS_PATHWAY
SCZ	BIOCARTA_FBW7_PATHWAY	SET	9	-0.21182	-0.0047563	0.32961	0.73977	BIOCARTA_FBW7_PATHWAY
SCZ	BIOCARTA_FCER1_PATHWAY	SET	37	-0.018163	-0.00082627	0.14456	0.54999	BIOCARTA_FCER1_PATHWAY
SCZ	BIOCARTA_FEEDER_PATHWAY	SET	8	-0.95212	-0.020157	0.36559	0.99539	BIOCARTA_FEEDER_PATHWAY
SCZ	BIOCARTA_FIBRINOLYSIS_PATHWAY	SET	12	0.023964	0.0006213	0.31126	0.46932	BIOCARTA_FIBRINOLYSIS_PATHWAY
SCZ	BIOCARTA_FLUMAZENIL_PATHWAY	SET	8	-0.081916	-0.0017342	0.36972	0.58767	BIOCARTA_FLUMAZENIL_PATHWAY
SCZ	BIOCARTA_FMLP_PATHWAY	SET	33	0.096352	0.0041401	0.15661	0.26921	BIOCARTA_FMLP_PATHWAY
SCZ	BIOCARTA_FOSB_PATHWAY	SET	5	0.38911	0.006513	0.43314	0.18451	BIOCARTA_FOSB_PATHWAY
SCZ	BIOCARTA_FREE_PATHWAY	SET	8	-0.38809	-0.0082161	0.31611	0.89021	BIOCARTA_FREE_PATHWAY
SCZ	BIOCARTA_FXR_PATHWAY	SET	7	-0.25619	-0.0050736	0.36923	0.7561	BIOCARTA_FXR_PATHWAY
SCZ	BIOCARTA_G1_PATHWAY	SET	28	-0.018781	-0.00074343	0.17652	0.54236	BIOCARTA_G1_PATHWAY
SCZ	BIOCARTA_G2_PATHWAY	SET	24	0.01907	0.00069897	0.18482	0.45891	BIOCARTA_G2_PATHWAY
SCZ	BIOCARTA_GABA_PATHWAY	SET	9	0.018753	0.00042109	0.30064	0.47513	BIOCARTA_GABA_PATHWAY
SCZ	BIOCARTA_GATA3_PATHWAY	SET	14	0.095039	0.0026613	0.26665	0.36076	BIOCARTA_GATA3_PATHWAY
SCZ	BIOCARTA_GCR_PATHWAY	SET	17	-0.054925	-0.0016946	0.21284	0.60182	BIOCARTA_GCR_PATHWAY
SCZ	BIOCARTA_GHRELIN_PATHWAY	SET	13	-0.48968	-0.013213	0.29012	0.95427	BIOCARTA_GHRELIN_PATHWAY
SCZ	BIOCARTA_GH_PATHWAY	SET	26	0.12949	0.0049397	0.17663	0.23175	BIOCARTA_GH_PATHWAY
SCZ	BIOCARTA_GLEEVEC_PATHWAY	SET	23	0.12042	0.0043209	0.18873	0.26173	BIOCARTA_GLEEVEC_PATHWAY
SCZ	BIOCARTA_GPCR_PATHWAY	SET	28	-0.064288	-0.0025448	0.16964	0.64764	BIOCARTA_GPCR_PATHWAY
SCZ	BIOCARTA_GRANULOCYTES_PATHWAY	SET	13	0.21661	0.0058448	0.20504	0.14541	BIOCARTA_GRANULOCYTES_PATHWAY
SCZ	BIOCARTA_GSK3_PATHWAY	SET	20	-0.12748	-0.0042659	0.19579	0.74251	BIOCARTA_GSK3_PATHWAY
SCZ	BIOCARTA_HBX_PATHWAY	SET	7	0.30014	0.005944	0.3357	0.18565	BIOCARTA_HBX_PATHWAY
SCZ	BIOCARTA_HCMV_PATHWAY	SET	17	-0.08635	-0.0026642	0.19981	0.66719	BIOCARTA_HCMV_PATHWAY
SCZ	BIOCARTA_HDAC_PATHWAY	SET	25	0.044516	0.0016652	0.17355	0.39878	BIOCARTA_HDAC_PATHWAY
SCZ	BIOCARTA_HER2_PATHWAY	SET	23	0.16091	0.0057737	0.21258	0.22455	BIOCARTA_HER2_PATHWAY
SCZ	BIOCARTA_HES_PATHWAY	SET	12	0.058616	0.0015197	0.28315	0.418	BIOCARTA_HES_PATHWAY
SCZ	BIOCARTA_HIF_PATHWAY	SET	15	0.37849	0.01097	0.24313	0.059775	BIOCARTA_HIF_PATHWAY
SCZ	BIOCARTA_HIVNEF_PATHWAY	SET	52	0.092316	0.0049766	0.11961	0.22013	BIOCARTA_HIVNEF_PATHWAY
SCZ	BIOCARTA_HSP27_PATHWAY	SET	12	0.32665	0.0084688	0.25125	0.096793	BIOCARTA_HSP27_PATHWAY
SCZ	BIOCARTA_HSWI_SNF_PATHWAY	SET	12	0.33199	0.0086072	0.272	0.11114	BIOCARTA_HSWI_SNF_PATHWAY
SCZ	BIOCARTA_IFNA_PATHWAY	SET	9	0.5075	0.011396	0.34107	0.068392	BIOCARTA_IFNA_PATHWAY
SCZ	BIOCARTA_IFNG_PATHWAY	SET	6	0.57841	0.010606	0.42899	0.08879	BIOCARTA_IFNG_PATHWAY
SCZ	BIOCARTA_IGF1MTOR_PATHWAY	SET	18	-0.11222	-0.0035626	0.22526	0.69081	BIOCARTA_IGF1MTOR_PATHWAY
SCZ	BIOCARTA_IGF1R_PATHWAY	SET	23	-0.11102	-0.0039836	0.18387	0.727	BIOCARTA_IGF1R_PATHWAY
SCZ	BIOCARTA_IGF1_PATHWAY	SET	20	0.029968	0.0010028	0.21209	0.44382	BIOCARTA_IGF1_PATHWAY
SCZ	BIOCARTA_IL10_PATHWAY	SET	12	0.36961	0.0095824	0.27221	0.087271	BIOCARTA_IL10_PATHWAY
SCZ	BIOCARTA_IL12_PATHWAY	SET	18	-0.02332	-0.00074036	0.22749	0.54082	BIOCARTA_IL12_PATHWAY
SCZ	BIOCARTA_IL17_PATHWAY	SET	15	0.035828	0.0010384	0.24407	0.44165	BIOCARTA_IL17_PATHWAY
SCZ	BIOCARTA_IL1R_PATHWAY	SET	28	0.07118	0.0028177	0.17171	0.33924	BIOCARTA_IL1R_PATHWAY
SCZ	BIOCARTA_IL22BP_PATHWAY	SET	9	0.61395	0.013786	0.35485	0.041809	BIOCARTA_IL22BP_PATHWAY
SCZ	BIOCARTA_IL2RB_PATHWAY	SET	35	0.27266	0.012065	0.16013	0.044313	BIOCARTA_IL2RB_PATHWAY
SCZ	BIOCARTA_IL2_PATHWAY	SET	20	0.38981	0.013044	0.20981	0.0316	BIOCARTA_IL2_PATHWAY
SCZ	BIOCARTA_IL3_PATHWAY	SET	13	0.40644	0.010967	0.2647	0.06234	BIOCARTA_IL3_PATHWAY
SCZ	BIOCARTA_IL4_PATHWAY	SET	10	0.39054	0.0092435	0.27498	0.077777	BIOCARTA_IL4_PATHWAY
SCZ	BIOCARTA_IL5_PATHWAY	SET	8	0.12004	0.0025414	0.34328	0.36329	BIOCARTA_IL5_PATHWAY
SCZ	BIOCARTA_IL6_PATHWAY	SET	20	0.14056	0.0047035	0.20432	0.24575	BIOCARTA_IL6_PATHWAY
SCZ	BIOCARTA_IL7_PATHWAY	SET	16	0.59277	0.017744	0.27062	0.014255	BIOCARTA_IL7_PATHWAY
SCZ	BIOCARTA_INFLAM_PATHWAY	SET	23	0.24093	0.008645	0.19027	0.10272	BIOCARTA_INFLAM_PATHWAY
SCZ	BIOCARTA_INSULIN_PATHWAY	SET	20	0.0061984	0.00020741	0.20727	0.48807	BIOCARTA_INSULIN_PATHWAY
SCZ	BIOCARTA_INTEGRIN_PATHWAY	SET	33	-0.02629	-0.0011296	0.16001	0.56525	BIOCARTA_INTEGRIN_PATHWAY
SCZ	BIOCARTA_INTRINSIC_PATHWAY	SET	19	0.13424	0.0043785	0.19675	0.24752	BIOCARTA_INTRINSIC_PATHWAY
SCZ	BIOCARTA_ION_PATHWAY	SET	5	0.1792	0.0029995	0.35914	0.3089	BIOCARTA_ION_PATHWAY
SCZ	BIOCARTA_IRES_PATHWAY	SET	7	-0.0073596	-0.00014575	0.35443	0.50828	BIOCARTA_IRES_PATHWAY
SCZ	BIOCARTA_KERATINOCYTE_PATHWAY	SET	43	0.094058	0.0046121	0.14532	0.25874	BIOCARTA_KERATINOCYTE_PATHWAY
SCZ	BIOCARTA_KREB_PATHWAY	SET	8	0.077632	0.0016435	0.37148	0.41723	BIOCARTA_KREB_PATHWAY
SCZ	BIOCARTA_LAIR_PATHWAY	SET	16	0.084583	0.0025318	0.20929	0.34306	BIOCARTA_LAIR_PATHWAY
SCZ	BIOCARTA_LDL_PATHWAY	SET	6	-0.4684	-0.0085884	0.39662	0.88119	BIOCARTA_LDL_PATHWAY
SCZ	BIOCARTA_LECTIN_PATHWAY	SET	9	-0.086792	-0.0019489	0.31928	0.60712	BIOCARTA_LECTIN_PATHWAY
SCZ	BIOCARTA_LEPTIN_PATHWAY	SET	10	-0.057681	-0.0013652	0.30603	0.57475	BIOCARTA_LEPTIN_PATHWAY
SCZ	BIOCARTA_LIS1_PATHWAY	SET	18	-0.038842	-0.0012331	0.21152	0.57285	BIOCARTA_LIS1_PATHWAY
SCZ	BIOCARTA_LONGEVITY_PATHWAY	SET	14	-0.0041926	-0.0001174	0.24052	0.50695	BIOCARTA_LONGEVITY_PATHWAY
SCZ	BIOCARTA_LYMPHOCYTE_PATHWAY	SET	8	0.50836	0.010762	0.2819	0.035678	BIOCARTA_LYMPHOCYTE_PATHWAY
SCZ	BIOCARTA_LYM_PATHWAY	SET	12	0.58316	0.015119	0.22263	0.0044092	BIOCARTA_LYM_PATHWAY
SCZ	BIOCARTA_MALATEX_PATHWAY	SET	7	-0.13792	-0.0027314	0.37816	0.64234	BIOCARTA_MALATEX_PATHWAY
SCZ	BIOCARTA_MAL_PATHWAY	SET	19	0.21761	0.0070977	0.19046	0.12663	BIOCARTA_MAL_PATHWAY
SCZ	BIOCARTA_MAPK_PATHWAY	SET	77	0.064852	0.0042513	0.10187	0.2622	BIOCARTA_MAPK_PATHWAY
SCZ	BIOCARTA_MCALPAIN_PATHWAY	SET	18	-0.13833	-0.0043917	0.21421	0.74079	BIOCARTA_MCALPAIN_PATHWAY
SCZ	BIOCARTA_MCM_PATHWAY	SET	18	-0.050249	-0.0015953	0.21539	0.59223	BIOCARTA_MCM_PATHWAY
SCZ	BIOCARTA_MEF2D_PATHWAY	SET	18	0.36618	0.011625	0.23747	0.061545	BIOCARTA_MEF2D_PATHWAY
SCZ	BIOCARTA_MELANOCYTE_PATHWAY	SET	7	0.65599	0.012991	0.36377	0.035682	BIOCARTA_MELANOCYTE_PATHWAY
SCZ	BIOCARTA_MET_PATHWAY	SET	32	0.085395	0.0036133	0.15307	0.28847	BIOCARTA_MET_PATHWAY
SCZ	BIOCARTA_MHC_PATHWAY	SET	4	-0.034349	-0.00051427	0.46159	0.52966	BIOCARTA_MHC_PATHWAY
SCZ	BIOCARTA_MITOCHONDRIA_PATHWAY	SET	16	0.11224	0.0033598	0.20729	0.2941	BIOCARTA_MITOCHONDRIA_PATHWAY
SCZ	BIOCARTA_MITR_PATHWAY	SET	5	0.020318	0.00034009	0.33373	0.47573	BIOCARTA_MITR_PATHWAY
SCZ	BIOCARTA_MONOCYTE_PATHWAY	SET	10	0.3693	0.0087407	0.25682	0.075234	BIOCARTA_MONOCYTE_PATHWAY
SCZ	BIOCARTA_MPR_PATHWAY	SET	21	-0.18854	-0.0064648	0.21175	0.81337	BIOCARTA_MPR_PATHWAY
SCZ	BIOCARTA_MRP_PATHWAY	SET	6	-0.20826	-0.0038185	0.36046	0.71828	BIOCARTA_MRP_PATHWAY
SCZ	BIOCARTA_MSP_PATHWAY	SET	5	-0.11208	-0.0018761	0.45237	0.59784	BIOCARTA_MSP_PATHWAY
SCZ	BIOCARTA_MTA3_PATHWAY	SET	18	-0.28259	-0.0089714	0.20253	0.91852	BIOCARTA_MTA3_PATHWAY
SCZ	BIOCARTA_MTOR_PATHWAY	SET	21	0.14729	0.0050503	0.19585	0.22601	BIOCARTA_MTOR_PATHWAY
SCZ	BIOCARTA_MYOSIN_PATHWAY	SET	11	0.31305	0.0077708	0.29282	0.14253	BIOCARTA_MYOSIN_PATHWAY
SCZ	BIOCARTA_NDKDYNAMIN_PATHWAY	SET	16	0.30762	0.0092081	0.24989	0.10917	BIOCARTA_NDKDYNAMIN_PATHWAY
SCZ	BIOCARTA_NEUTROPHIL_PATHWAY	SET	7	0.37668	0.0074598	0.29481	0.10069	BIOCARTA_NEUTROPHIL_PATHWAY
SCZ	BIOCARTA_NFAT_PATHWAY	SET	51	0.043492	0.002322	0.12837	0.36738	BIOCARTA_NFAT_PATHWAY
SCZ	BIOCARTA_NFKB_PATHWAY	SET	18	0.17776	0.0056434	0.19613	0.18239	BIOCARTA_NFKB_PATHWAY
SCZ	BIOCARTA_NGF_PATHWAY	SET	19	0.041363	0.0013491	0.20345	0.41945	BIOCARTA_NGF_PATHWAY
SCZ	BIOCARTA_NKCELLS_PATHWAY	SET	18	-0.28465	-0.009037	0.22552	0.89655	BIOCARTA_NKCELLS_PATHWAY
SCZ	BIOCARTA_NKT_PATHWAY	SET	22	0.20784	0.0072938	0.19274	0.14045	BIOCARTA_NKT_PATHWAY
SCZ	BIOCARTA_NO1_PATHWAY	SET	28	-0.064993	-0.0025727	0.17035	0.64859	BIOCARTA_NO1_PATHWAY
SCZ	BIOCARTA_NO2IL12_PATHWAY	SET	14	-0.20534	-0.0057498	0.26103	0.78425	BIOCARTA_NO2IL12_PATHWAY
SCZ	BIOCARTA_NOS1_PATHWAY	SET	21	0.31862	0.010925	0.21038	0.06496	BIOCARTA_NOS1_PATHWAY
SCZ	BIOCARTA_NOTCH_PATHWAY	SET	6	0.52076	0.0095484	0.37145	0.080474	BIOCARTA_NOTCH_PATHWAY
SCZ	BIOCARTA_NPC_PATHWAY	SET	11	0.092336	0.002292	0.23884	0.34953	BIOCARTA_NPC_PATHWAY
SCZ	BIOCARTA_NPP1_PATHWAY	SET	8	-0.20087	-0.0042526	0.37789	0.70248	BIOCARTA_NPP1_PATHWAY
SCZ	BIOCARTA_NTHI_PATHWAY	SET	21	-0.12518	-0.0042922	0.20765	0.72669	BIOCARTA_NTHI_PATHWAY
SCZ	BIOCARTA_NUCLEARRS_PATHWAY	SET	34	-0.16838	-0.0073433	0.15925	0.8548	BIOCARTA_NUCLEARRS_PATHWAY
SCZ	BIOCARTA_P27_PATHWAY	SET	13	-0.061765	-0.0016667	0.255	0.59569	BIOCARTA_P27_PATHWAY
SCZ	BIOCARTA_P35ALZHEIMERS_PATHW...	SET	8	-0.11243	-0.0023802	0.32316	0.63604	BIOCARTA_P35ALZHEIMERS_PATHWAY
SCZ	BIOCARTA_P38MAPK_PATHWAY	SET	34	0.080505	0.0035111	0.15199	0.29817	BIOCARTA_P38MAPK_PATHWAY
SCZ	BIOCARTA_P53HYPOXIA_PATHWAY	SET	19	0.25478	0.0083099	0.19901	0.10024	BIOCARTA_P53HYPOXIA_PATHWAY
SCZ	BIOCARTA_P53_PATHWAY	SET	16	0.13979	0.0041845	0.2314	0.27289	BIOCARTA_P53_PATHWAY
SCZ	BIOCARTA_PAR1_PATHWAY	SET	19	0.26063	0.0085007	0.22234	0.12056	BIOCARTA_PAR1_PATHWAY
SCZ	BIOCARTA_PARKIN_PATHWAY	SET	8	-0.11028	-0.0023347	0.31848	0.63543	BIOCARTA_PARKIN_PATHWAY
SCZ	BIOCARTA_PCAF_PATHWAY	SET	13	0.25759	0.0069507	0.29748	0.19328	BIOCARTA_PCAF_PATHWAY
SCZ	BIOCARTA_PDGF_PATHWAY	SET	27	0.11527	0.0044808	0.17476	0.25477	BIOCARTA_PDGF_PATHWAY
SCZ	BIOCARTA_PDZS_PATHWAY	SET	15	0.62618	0.018149	0.23474	0.003824	BIOCARTA_PDZS_PATHWAY
SCZ	BIOCARTA_PELP1_PATHWAY	SET	6	-0.069123	-0.0012674	0.45399	0.56051	BIOCARTA_PELP1_PATHWAY
SCZ	BIOCARTA_PEPI_PATHWAY	SET	8	-0.38838	-0.0082224	0.2738	0.92197	BIOCARTA_PEPI_PATHWAY
SCZ	BIOCARTA_PGC1A_PATHWAY	SET	15	0.044948	0.0013028	0.21332	0.41656	BIOCARTA_PGC1A_PATHWAY
SCZ	BIOCARTA_PITX2_PATHWAY	SET	16	-0.07681	-0.0022992	0.26456	0.61422	BIOCARTA_PITX2_PATHWAY
SCZ	BIOCARTA_PKC_PATHWAY	SET	7	0.17657	0.0034968	0.37477	0.31877	BIOCARTA_PKC_PATHWAY
SCZ	BIOCARTA_PLATELETAPP_PATHWAY	SET	11	0.36691	0.0091077	0.32704	0.13096	BIOCARTA_PLATELETAPP_PATHWAY
SCZ	BIOCARTA_PLCD_PATHWAY	SET	5	0.18711	0.0031319	0.45825	0.34153	BIOCARTA_PLCD_PATHWAY
SCZ	BIOCARTA_PLCE_PATHWAY	SET	11	-0.62935	-0.015622	0.3227	0.97442	BIOCARTA_PLCE_PATHWAY
SCZ	BIOCARTA_PLC_PATHWAY	SET	9	0.020138	0.00045218	0.26561	0.46978	BIOCARTA_PLC_PATHWAY
SCZ	BIOCARTA_PLK3_PATHWAY	SET	8	-0.059404	-0.0012576	0.30317	0.57767	BIOCARTA_PLK3_PATHWAY
SCZ	BIOCARTA_PML_PATHWAY	SET	15	0.020956	0.00060739	0.22519	0.46293	BIOCARTA_PML_PATHWAY
SCZ	BIOCARTA_PPARA_PATHWAY	SET	50	0.19076	0.010085	0.1406	0.08743	BIOCARTA_PPARA_PATHWAY
SCZ	BIOCARTA_PPARG_PATHWAY	SET	8	0.1601	0.0033895	0.42193	0.35218	BIOCARTA_PPARG_PATHWAY
SCZ	BIOCARTA_PRC2_PATHWAY	SET	10	0.19582	0.0046349	0.29353	0.25235	BIOCARTA_PRC2_PATHWAY
SCZ	BIOCARTA_PRION_PATHWAY	SET	12	0.026421	0.00068498	0.30235	0.46518	BIOCARTA_PRION_PATHWAY
SCZ	BIOCARTA_PROTEASOME_PATHWAY	SET	16	-0.067872	-0.0020316	0.20797	0.62792	BIOCARTA_PROTEASOME_PATHWAY
SCZ	BIOCARTA_PS1_PATHWAY	SET	14	0.11948	0.0033456	0.26465	0.32583	BIOCARTA_PS1_PATHWAY
SCZ	BIOCARTA_PTC1_PATHWAY	SET	11	0.084031	0.0020859	0.25317	0.36998	BIOCARTA_PTC1_PATHWAY
SCZ	BIOCARTA_PTDINS_PATHWAY	SET	22	-0.089246	-0.003132	0.18509	0.68516	BIOCARTA_PTDINS_PATHWAY
SCZ	BIOCARTA_PTEN_PATHWAY	SET	18	0.25869	0.0082128	0.20158	0.099699	BIOCARTA_PTEN_PATHWAY
SCZ	BIOCARTA_PYK2_PATHWAY	SET	27	0.066372	0.00258	0.16473	0.34351	BIOCARTA_PYK2_PATHWAY
SCZ	BIOCARTA_RAB_PATHWAY	SET	12	-0.21854	-0.0056659	0.25659	0.80281	BIOCARTA_RAB_PATHWAY
SCZ	BIOCARTA_RAC1_PATHWAY	SET	21	-0.25945	-0.008896	0.20516	0.89698	BIOCARTA_RAC1_PATHWAY
SCZ	BIOCARTA_RACCYCD_PATHWAY	SET	25	-0.088546	-0.0033123	0.17185	0.69681	BIOCARTA_RACCYCD_PATHWAY
SCZ	BIOCARTA_RACC_PATHWAY	SET	13	0.2337	0.006306	0.28024	0.20217	BIOCARTA_RACC_PATHWAY
SCZ	BIOCARTA_RANBP2_PATHWAY	SET	10	0.049045	0.0011608	0.25302	0.42315	BIOCARTA_RANBP2_PATHWAY
SCZ	BIOCARTA_RANKL_PATHWAY	SET	14	0.45735	0.012806	0.27771	0.049809	BIOCARTA_RANKL_PATHWAY
SCZ	BIOCARTA_RANMS_PATHWAY	SET	10	0.071222	0.0016857	0.23259	0.37972	BIOCARTA_RANMS_PATHWAY
SCZ	BIOCARTA_RAN_PATHWAY	SET	5	0.018843	0.00031541	0.37534	0.47998	BIOCARTA_RAN_PATHWAY
SCZ	BIOCARTA_RARRXR_PATHWAY	SET	7	0.72978	0.014453	0.45017	0.052506	BIOCARTA_RARRXR_PATHWAY
SCZ	BIOCARTA_RAS_PATHWAY	SET	20	-0.17609	-0.0058923	0.20172	0.80864	BIOCARTA_RAS_PATHWAY
SCZ	BIOCARTA_RB_PATHWAY	SET	13	0.20528	0.0055392	0.22028	0.1757	BIOCARTA_RB_PATHWAY
SCZ	BIOCARTA_RECK_PATHWAY	SET	8	0.23572	0.0049905	0.31481	0.227	BIOCARTA_RECK_PATHWAY
SCZ	BIOCARTA_REELIN_PATHWAY	SET	7	0.072747	0.0014407	0.36452	0.42091	BIOCARTA_REELIN_PATHWAY
SCZ	BIOCARTA_RELA_PATHWAY	SET	13	0.053972	0.0014564	0.25999	0.41777	BIOCARTA_RELA_PATHWAY
SCZ	BIOCARTA_RHODOPSIN_PATHWAY	SET	9	0.45392	0.010192	0.26492	0.04333	BIOCARTA_RHODOPSIN_PATHWAY
SCZ	BIOCARTA_RHO_PATHWAY	SET	18	-0.0056321	-0.0001788	0.24377	0.50922	BIOCARTA_RHO_PATHWAY
SCZ	BIOCARTA_RNAPOL3_PATHWAY	SET	7	-0.001387	-2.7468e-05	0.32699	0.50169	BIOCARTA_RNAPOL3_PATHWAY
SCZ	BIOCARTA_RNA_PATHWAY	SET	9	0.26926	0.0060462	0.33948	0.21385	BIOCARTA_RNA_PATHWAY
SCZ	BIOCARTA_S1P_PATHWAY	SET	7	0.1067	0.0021132	0.30763	0.36435	BIOCARTA_S1P_PATHWAY
SCZ	BIOCARTA_SALMONELLA_PATHWAY	SET	5	0.056196	0.00094064	0.32691	0.43176	BIOCARTA_SALMONELLA_PATHWAY
SCZ	BIOCARTA_SAM68_PATHWAY	SET	6	0.16398	0.0030067	0.42531	0.34991	BIOCARTA_SAM68_PATHWAY
SCZ	BIOCARTA_SARS_PATHWAY	SET	7	0.19568	0.0038752	0.31546	0.26753	BIOCARTA_SARS_PATHWAY
SCZ	BIOCARTA_SET_PATHWAY	SET	10	-0.27168	-0.0064302	0.25465	0.85697	BIOCARTA_SET_PATHWAY
SCZ	BIOCARTA_SHH_PATHWAY	SET	16	-0.16546	-0.0049527	0.25416	0.74248	BIOCARTA_SHH_PATHWAY
SCZ	BIOCARTA_SKP2E2F_PATHWAY	SET	10	-0.31087	-0.0073578	0.31569	0.83761	BIOCARTA_SKP2E2F_PATHWAY
SCZ	BIOCARTA_SLRP_PATHWAY	SET	5	0.092868	0.0015545	0.53328	0.43088	BIOCARTA_SLRP_PATHWAY
SCZ	BIOCARTA_SM_PATHWAY	SET	13	-0.35021	-0.0094501	0.26139	0.90984	BIOCARTA_SM_PATHWAY
SCZ	BIOCARTA_SODD_PATHWAY	SET	9	-0.066965	-0.0015037	0.2787	0.59494	BIOCARTA_SODD_PATHWAY
SCZ	BIOCARTA_SPPA_PATHWAY	SET	16	0.064805	0.0019398	0.2359	0.39177	BIOCARTA_SPPA_PATHWAY
SCZ	BIOCARTA_SPRY_PATHWAY	SET	16	0.047282	0.0014153	0.24992	0.42497	BIOCARTA_SPRY_PATHWAY
SCZ	BIOCARTA_SRCRPTP_PATHWAY	SET	11	0.4856	0.012054	0.24418	0.023377	BIOCARTA_SRCRPTP_PATHWAY
SCZ	BIOCARTA_STAT3_PATHWAY	SET	8	-0.15261	-0.0032309	0.3307	0.67777	BIOCARTA_STAT3_PATHWAY
SCZ	BIOCARTA_STATHMIN_PATHWAY	SET	20	-0.54712	-0.018308	0.23852	0.98909	BIOCARTA_STATHMIN_PATHWAY
SCZ	BIOCARTA_STEM_PATHWAY	SET	15	0.2382	0.0069038	0.22289	0.14262	BIOCARTA_STEM_PATHWAY
SCZ	BIOCARTA_STRESS_PATHWAY	SET	21	-0.0078001	-0.00026745	0.18262	0.51703	BIOCARTA_STRESS_PATHWAY
SCZ	BIOCARTA_SUMO_PATHWAY	SET	6	0.11168	0.0020476	0.32542	0.36573	BIOCARTA_SUMO_PATHWAY
SCZ	BIOCARTA_TALL1_PATHWAY	SET	13	0.19038	0.0051373	0.25625	0.22876	BIOCARTA_TALL1_PATHWAY
SCZ	BIOCARTA_TCAPOPTOSIS_PATHWAY	SET	9	0.17822	0.0040019	0.3216	0.28973	BIOCARTA_TCAPOPTOSIS_PATHWAY
SCZ	BIOCARTA_TCRA_PATHWAY	SET	9	0.15347	0.0034461	0.34954	0.33031	BIOCARTA_TCRA_PATHWAY
SCZ	BIOCARTA_TCR_PATHWAY	SET	43	-0.0044665	-0.00021901	0.13948	0.51277	BIOCARTA_TCR_PATHWAY
SCZ	BIOCARTA_TCYTOTOXIC_PATHWAY	SET	12	0.28574	0.0074082	0.25831	0.13433	BIOCARTA_TCYTOTOXIC_PATHWAY
SCZ	BIOCARTA_TEL_PATHWAY	SET	17	-0.030291	-0.0009346	0.22762	0.55293	BIOCARTA_TEL_PATHWAY
SCZ	BIOCARTA_TERC_PATHWAY	SET	6	-0.13556	-0.0024856	0.4169	0.62747	BIOCARTA_TERC_PATHWAY
SCZ	BIOCARTA_TERT_PATHWAY	SET	8	0.13904	0.0029436	0.32236	0.33312	BIOCARTA_TERT_PATHWAY
SCZ	BIOCARTA_TFF_PATHWAY	SET	24	0.052949	0.0019407	0.20007	0.39564	BIOCARTA_TFF_PATHWAY
SCZ	BIOCARTA_TGFB_PATHWAY	SET	19	-0.099157	-0.0032342	0.2338	0.66425	BIOCARTA_TGFB_PATHWAY
SCZ	BIOCARTA_TH1TH2_PATHWAY	SET	17	0.07256	0.0022387	0.2219	0.37184	BIOCARTA_TH1TH2_PATHWAY
SCZ	BIOCARTA_THELPER_PATHWAY	SET	12	0.44419	0.011516	0.25762	0.042347	BIOCARTA_THELPER_PATHWAY
SCZ	BIOCARTA_TID_PATHWAY	SET	17	-0.13626	-0.0042042	0.2247	0.72788	BIOCARTA_TID_PATHWAY
SCZ	BIOCARTA_TNFR1_PATHWAY	SET	28	0.010595	0.00041942	0.14739	0.47135	BIOCARTA_TNFR1_PATHWAY
SCZ	BIOCARTA_TNFR2_PATHWAY	SET	15	0.16312	0.0047278	0.22854	0.23769	BIOCARTA_TNFR2_PATHWAY
SCZ	BIOCARTA_TOB1_PATHWAY	SET	19	0.10743	0.0035039	0.21761	0.31078	BIOCARTA_TOB1_PATHWAY
SCZ	BIOCARTA_TOLL_PATHWAY	SET	21	0.15692	0.0053805	0.19245	0.20744	BIOCARTA_TOLL_PATHWAY
SCZ	BIOCARTA_TPO_PATHWAY	SET	24	0.11487	0.0042104	0.20176	0.28456	BIOCARTA_TPO_PATHWAY
SCZ	BIOCARTA_TRKA_PATHWAY	SET	14	0.18246	0.0051091	0.21618	0.19934	BIOCARTA_TRKA_PATHWAY
SCZ	BIOCARTA_TSP1_PATHWAY	SET	7	0.29968	0.0059348	0.37874	0.2144	BIOCARTA_TSP1_PATHWAY
SCZ	BIOCARTA_TUBBY_PATHWAY	SET	4	0.50802	0.0076059	0.5082	0.15875	BIOCARTA_TUBBY_PATHWAY
SCZ	BIOCARTA_UCALPAIN_PATHWAY	SET	13	0.031316	0.00084502	0.25047	0.45025	BIOCARTA_UCALPAIN_PATHWAY
SCZ	BIOCARTA_VDR_PATHWAY	SET	24	0.11285	0.0041362	0.20101	0.28726	BIOCARTA_VDR_PATHWAY
SCZ	BIOCARTA_VEGF_PATHWAY	SET	25	0.14099	0.0052741	0.18469	0.22262	BIOCARTA_VEGF_PATHWAY
SCZ	BIOCARTA_VIP_PATHWAY	SET	26	-0.011582	-0.00044181	0.17783	0.52596	BIOCARTA_VIP_PATHWAY
SCZ	BIOCARTA_VITCB_PATHWAY	SET	8	0.15844	0.0033542	0.38813	0.34156	BIOCARTA_VITCB_PATHWAY
SCZ	BIOCARTA_VOBESITY_PATHWAY	SET	7	-0.00089688	-1.7762e-05	0.38092	0.50094	BIOCARTA_VOBESITY_PATHWAY
SCZ	BIOCARTA_WNT_LRP6_PATHWAY	SET	6	0.29541	0.0054165	0.35788	0.20457	BIOCARTA_WNT_LRP6_PATHWAY
SCZ	BIOCARTA_WNT_PATHWAY	SET	24	-0.28923	-0.010601	0.19871	0.92722	BIOCARTA_WNT_PATHWAY
SCZ	BLALOCK_ALZHEIMERS_DISEASE_DN	SET	1144	0.078879	0.019323	0.028382	0.0027286	BLALOCK_ALZHEIMERS_DISEASE_DN
SCZ	BLALOCK_ALZHEIMERS_DISEASE_I...1	SET	155	0.14454	0.013414	0.071712	0.021929	BLALOCK_ALZHEIMERS_DISEASE_INCIPIENT_DN
SCZ	BLALOCK_ALZHEIMERS_DISEASE_I...2	SET	358	0.082184	0.011524	0.049521	0.048508	BLALOCK_ALZHEIMERS_DISEASE_INCIPIENT_UP
SCZ	BLALOCK_ALZHEIMERS_DISEASE_UP	SET	1537	0.064512	0.018101	0.024505	0.0042417	BLALOCK_ALZHEIMERS_DISEASE_UP
SCZ	BLANCO_MELO_BETA_INTERFERON_...1	SET	194	0.0072444	0.00075131	0.066398	0.45656	BLANCO_MELO_BETA_INTERFERON_TREATED_BRONCHIAL_EPITHELIAL_CELLS_DN
SCZ	BLANCO_MELO_BETA_INTERFERON_...2	SET	348	0.055186	0.0076319	0.051469	0.14182	BLANCO_MELO_BETA_INTERFERON_TREATED_BRONCHIAL_EPITHELIAL_CELLS_UP
SCZ	BLANCO_MELO_BRONCHIAL_EPITHE...1	SET	166	-0.0073928	-0.00070978	0.067763	0.54344	BLANCO_MELO_BRONCHIAL_EPITHELIAL_CELLS_INFLUENZA_A_DEL_NS1_INFECTION_DN
SCZ	BLANCO_MELO_BRONCHIAL_EPITHE...2	SET	576	0.028468	0.0050318	0.039986	0.23826	BLANCO_MELO_BRONCHIAL_EPITHELIAL_CELLS_INFLUENZA_A_DEL_NS1_INFECTION_UP
SCZ	BLANCO_MELO_BRONCHIAL_EPITHE...3	SET	78	0.060846	0.0040144	0.10235	0.2761	BLANCO_MELO_BRONCHIAL_EPITHELIAL_CELLS_INFLUENZA_A_INFECTION_DN
SCZ	BLANCO_MELO_BRONCHIAL_EPITHE...4	SET	121	0.20437	0.016774	0.087126	0.0095022	BLANCO_MELO_BRONCHIAL_EPITHELIAL_CELLS_INFLUENZA_A_INFECTION_UP
SCZ	BLANCO_MELO_COVID19_BRONCHIA...1	SET	51	0.092171	0.004921	0.12366	0.22803	BLANCO_MELO_COVID19_BRONCHIAL_EPITHELIAL_CELLS_SARS_COV_2_INFECTION_DN
SCZ	BLANCO_MELO_COVID19_BRONCHIA...2	SET	133	-0.046933	-0.0040371	0.082679	0.71486	BLANCO_MELO_COVID19_BRONCHIAL_EPITHELIAL_CELLS_SARS_COV_2_INFECTION_UP
SCZ	BLANCO_MELO_COVID19_SARS_COV...1	SET	91	-0.35343	-0.025177	0.098433	0.99983	BLANCO_MELO_COVID19_SARS_COV_2_INFECTION_A594_ACE2_EXPRESSING_CELLS_DN
SCZ	BLANCO_MELO_COVID19_SARS_COV...2	SET	69	-0.18368	-0.011401	0.11544	0.94421	BLANCO_MELO_COVID19_SARS_COV_2_INFECTION_A594_ACE2_EXPRESSING_CELLS_RUXOLITINIB_DN
SCZ	BLANCO_MELO_COVID19_SARS_COV...3	SET	382	0.0018764	0.00027161	0.048998	0.48473	BLANCO_MELO_COVID19_SARS_COV_2_INFECTION_A594_ACE2_EXPRESSING_CELLS_RUXOLITINIB_UP
SCZ	BLANCO_MELO_COVID19_SARS_COV...4	SET	438	0.025279	0.0039119	0.045656	0.2899	BLANCO_MELO_COVID19_SARS_COV_2_INFECTION_A594_ACE2_EXPRESSING_CELLS_UP
SCZ	BLANCO_MELO_COVID19_SARS_COV...5	SET	69	0.036636	0.002274	0.11305	0.37295	BLANCO_MELO_COVID19_SARS_COV_2_INFECTION_A594_CELLS_DN
SCZ	BLANCO_MELO_COVID19_SARS_COV...6	SET	70	0.089469	0.0055932	0.11723	0.22269	BLANCO_MELO_COVID19_SARS_COV_2_INFECTION_A594_CELLS_UP
SCZ	BLANCO_MELO_COVID19_SARS_COV...7	SET	18	0.20074	0.006373	0.23132	0.19276	BLANCO_MELO_COVID19_SARS_COV_2_INFECTION_CALU3_CELLS_DN
SCZ	BLANCO_MELO_COVID19_SARS_COV...8	SET	306	0.068286	0.008866	0.056082	0.11169	BLANCO_MELO_COVID19_SARS_COV_2_INFECTION_CALU3_CELLS_UP
SCZ	BLANCO_MELO_COVID19_SARS_COV...9	SET	14	0.084594	0.0023688	0.23167	0.3575	BLANCO_MELO_COVID19_SARS_COV_2_LOW_MOI_INFECTION_A594_ACE2_EXPRESSING_CELLS_DN
SCZ	BLANCO_MELO_COVID19_SARS_COV...10	SET	133	0.077315	0.0066505	0.08271	0.17496	BLANCO_MELO_COVID19_SARS_COV_2_LOW_MOI_INFECTION_A594_ACE2_EXPRESSING_CELLS_UP
SCZ	BLANCO_MELO_COVID19_SARS_COV...11	SET	166	0.11174	0.010728	0.074148	0.065924	BLANCO_MELO_COVID19_SARS_COV_2_POS_PATIENT_LUNG_TISSUE_DN
SCZ	BLANCO_MELO_COVID19_SARS_COV...12	SET	142	-0.20202	-0.017951	0.08486	0.99135	BLANCO_MELO_COVID19_SARS_COV_2_POS_PATIENT_LUNG_TISSUE_UP
SCZ	BLANCO_MELO_HUMAN_PARAINFLUE...1	SET	102	0.02873	0.0021661	0.092162	0.37762	BLANCO_MELO_HUMAN_PARAINFLUENZA_VIRUS_3_INFECTION_A594_CELLS_DN
SCZ	BLANCO_MELO_HUMAN_PARAINFLUE...2	SET	187	0.020835	0.0021219	0.072538	0.38697	BLANCO_MELO_HUMAN_PARAINFLUENZA_VIRUS_3_INFECTION_A594_CELLS_UP
SCZ	BLANCO_MELO_INFLUENZA_A_INFE...1	SET	101	0.13058	0.0097973	0.095241	0.085186	BLANCO_MELO_INFLUENZA_A_INFECTION_A594_CELLS_DN
SCZ	BLANCO_MELO_INFLUENZA_A_INFE...2	SET	37	-0.10452	-0.0047549	0.15907	0.74443	BLANCO_MELO_INFLUENZA_A_INFECTION_A594_CELLS_UP
SCZ	BLANCO_MELO_MERS_COV_INFECTI...1	SET	32	0.12509	0.005293	0.1734	0.23533	BLANCO_MELO_MERS_COV_INFECTION_MCR5_CELLS_DN
SCZ	BLANCO_MELO_MERS_COV_INFECTI...2	SET	245	0.15665	0.018231	0.05873	0.003827	BLANCO_MELO_MERS_COV_INFECTION_MCR5_CELLS_UP
SCZ	BLANCO_MELO_RESPIRATORY_SYNC...1	SET	104	0.031549	0.0024018	0.089796	0.36267	BLANCO_MELO_RESPIRATORY_SYNCYTIAL_VIRUS_INFECTION_A594_CELLS_DN
SCZ	BLANCO_MELO_RESPIRATORY_SYNC...2	SET	271	0.0054612	0.00066795	0.060284	0.46391	BLANCO_MELO_RESPIRATORY_SYNCYTIAL_VIRUS_INFECTION_A594_CELLS_UP
SCZ	BLANCO_MELO_SARS_COV_1_INFEC...1	SET	9	-0.11715	-0.0026305	0.31295	0.64592	BLANCO_MELO_SARS_COV_1_INFECTION_MCR5_CELLS_DN
SCZ	BLANCO_MELO_SARS_COV_1_INFEC...2	SET	12	0.087408	0.0022661	0.23062	0.35234	BLANCO_MELO_SARS_COV_1_INFECTION_MCR5_CELLS_UP
SCZ	BLUM_RESPONSE_TO_SALIRASIB_DN	SET	319	0.054655	0.0072427	0.05203	0.14676	BLUM_RESPONSE_TO_SALIRASIB_DN
SCZ	BLUM_RESPONSE_TO_SALIRASIB_UP	SET	231	0.077863	0.0088024	0.060562	0.099287	BLUM_RESPONSE_TO_SALIRASIB_UP
SCZ	BOCHKIS_FOXA2_TARGETS	SET	407	-0.0039725	-0.00059311	0.046668	0.53392	BOCHKIS_FOXA2_TARGETS
SCZ	BOGNI_TREATMENT_RELATED_MYEL...1	SET	23	-0.041156	-0.0014768	0.1978	0.58241	BOGNI_TREATMENT_RELATED_MYELOID_LEUKEMIA_DN
SCZ	BOGNI_TREATMENT_RELATED_MYEL...2	SET	25	0.044398	0.0016608	0.18466	0.405	BOGNI_TREATMENT_RELATED_MYELOID_LEUKEMIA_UP
SCZ	BOHN_PRIMARY_IMMUNODEFICIENC...1	SET	35	0.24819	0.010982	0.16153	0.062226	BOHN_PRIMARY_IMMUNODEFICIENCY_SYNDROM_DN
SCZ	BOHN_PRIMARY_IMMUNODEFICIENC...2	SET	45	0.10587	0.0053104	0.13409	0.21491	BOHN_PRIMARY_IMMUNODEFICIENCY_SYNDROM_UP
SCZ	BONCI_TARGETS_OF_MIR15A_AND_...	SET	90	0.21216	0.015031	0.09645	0.013922	BONCI_TARGETS_OF_MIR15A_AND_MIR16_1
SCZ	BONOME_OVARIAN_CANCER_POOR_S...1	SET	18	0.019434	0.00061697	0.25283	0.46937	BONOME_OVARIAN_CANCER_POOR_SURVIVAL_DN
SCZ	BONOME_OVARIAN_CANCER_POOR_S...2	SET	29	-0.0092613	-0.00037309	0.16421	0.52249	BONOME_OVARIAN_CANCER_POOR_SURVIVAL_UP
SCZ	BONOME_OVARIAN_CANCER_SURVIV...1	SET	217	-0.083669	-0.0091712	0.066183	0.89691	BONOME_OVARIAN_CANCER_SURVIVAL_OPTIMAL_DEBULKING
SCZ	BONOME_OVARIAN_CANCER_SURVIV...2	SET	459	-0.0012092	-0.00019145	0.044381	0.51087	BONOME_OVARIAN_CANCER_SURVIVAL_SUBOPTIMAL_DEBULKING
SCZ	BOQUEST_STEM_CELL_CULTURED_V...1	SET	31	-0.018027	-0.0007508	0.16335	0.54394	BOQUEST_STEM_CELL_CULTURED_VS_FRESH_DN
SCZ	BOQUEST_STEM_CELL_CULTURED_V...2	SET	397	-0.020664	-0.0030481	0.048975	0.66346	BOQUEST_STEM_CELL_CULTURED_VS_FRESH_UP
SCZ	BOQUEST_STEM_CELL_DN	SET	200	-0.097514	-0.010267	0.068208	0.92358	BOQUEST_STEM_CELL_DN
SCZ	BOQUEST_STEM_CELL_UP	SET	237	-0.19185	-0.021964	0.064218	0.99859	BOQUEST_STEM_CELL_UP
SCZ	BORCZUK_MALIGNANT_MESOTHELIO...1	SET	87	-0.022288	-0.0015526	0.096364	0.59145	BORCZUK_MALIGNANT_MESOTHELIOMA_DN
SCZ	BORCZUK_MALIGNANT_MESOTHELIO...2	SET	281	0.063109	0.0078576	0.054186	0.12209	BORCZUK_MALIGNANT_MESOTHELIOMA_UP
SCZ	BORLAK_LIVER_CANCER_EGF_UP	SET	47	-0.20509	-0.010513	0.15098	0.91281	BORLAK_LIVER_CANCER_EGF_UP
SCZ	BOSCO_ALLERGEN_INDUCED_TH2_A...	SET	139	0.16221	0.014262	0.082668	0.024881	BOSCO_ALLERGEN_INDUCED_TH2_ASSOCIATED_MODULE
SCZ	BOSCO_EPITHELIAL_DIFFERENTIA...	SET	58	-0.034579	-0.0019684	0.11935	0.61399	BOSCO_EPITHELIAL_DIFFERENTIATION_MODULE
SCZ	BOSCO_INTERFERON_INDUCED_ANT...	SET	73	-0.12524	-0.0079949	0.11085	0.87071	BOSCO_INTERFERON_INDUCED_ANTIVIRAL_MODULE
SCZ	BOSCO_TH1_CYTOTOXIC_MODULE	SET	110	0.19538	0.015294	0.094053	0.018892	BOSCO_TH1_CYTOTOXIC_MODULE
SCZ	BOUDOUKHA_BOUND_BY_IGF2BP2	SET	97	-0.098634	-0.007253	0.10186	0.83356	BOUDOUKHA_BOUND_BY_IGF2BP2
SCZ	BOWIE_RESPONSE_TO_EXTRACELLU...	SET	15	-0.036382	-0.0010545	0.26546	0.55451	BOWIE_RESPONSE_TO_EXTRACELLULAR_MATRIX
SCZ	BOWIE_RESPONSE_TO_TAMOXIFEN	SET	17	-0.021119	-0.00065161	0.24325	0.53459	BOWIE_RESPONSE_TO_TAMOXIFEN
SCZ	BOYAULT_LIVER_CANCER_SUBCLAS...1	SET	46	-0.0056768	-0.00028788	0.13404	0.51689	BOYAULT_LIVER_CANCER_SUBCLASS_G123_DN
SCZ	BOYAULT_LIVER_CANCER_SUBCLAS...2	SET	43	-0.097563	-0.0047839	0.15658	0.73338	BOYAULT_LIVER_CANCER_SUBCLASS_G123_UP
SCZ	BOYAULT_LIVER_CANCER_SUBCLAS...3	SET	15	0.015493	0.00044904	0.22621	0.4727	BOYAULT_LIVER_CANCER_SUBCLASS_G12_DN
SCZ	BOYAULT_LIVER_CANCER_SUBCLAS...4	SET	39	-0.074787	-0.0034928	0.14874	0.69245	BOYAULT_LIVER_CANCER_SUBCLASS_G12_UP
SCZ	BOYAULT_LIVER_CANCER_SUBCLAS...5	SET	37	0.42241	0.019217	0.15332	0.0029377	BOYAULT_LIVER_CANCER_SUBCLASS_G1_DN
SCZ	BOYAULT_LIVER_CANCER_SUBCLAS...6	SET	111	-0.011456	-0.00090077	0.088646	0.55141	BOYAULT_LIVER_CANCER_SUBCLASS_G1_UP
SCZ	BOYAULT_LIVER_CANCER_SUBCLAS...7	SET	27	-0.080038	-0.0031113	0.18266	0.66937	BOYAULT_LIVER_CANCER_SUBCLASS_G2
SCZ	BOYAULT_LIVER_CANCER_SUBCLAS...8	SET	10	-0.28931	-0.0068475	0.27783	0.85113	BOYAULT_LIVER_CANCER_SUBCLASS_G23_DN
SCZ	BOYAULT_LIVER_CANCER_SUBCLAS...9	SET	50	0.1774	0.0093784	0.13181	0.089174	BOYAULT_LIVER_CANCER_SUBCLASS_G23_UP
SCZ	BOYAULT_LIVER_CANCER_SUBCLAS...10	SET	51	-0.013759	-0.0007346	0.13007	0.54212	BOYAULT_LIVER_CANCER_SUBCLASS_G3_DN
SCZ	BOYAULT_LIVER_CANCER_SUBCLAS...11	SET	178	0.019962	0.001984	0.068988	0.38616	BOYAULT_LIVER_CANCER_SUBCLASS_G3_UP
SCZ	BOYAULT_LIVER_CANCER_SUBCLAS...12	SET	16	0.25761	0.007711	0.24308	0.14464	BOYAULT_LIVER_CANCER_SUBCLASS_G56_DN
SCZ	BOYAULT_LIVER_CANCER_SUBCLAS...13	SET	11	-0.013714	-0.00034042	0.333	0.51642	BOYAULT_LIVER_CANCER_SUBCLASS_G56_UP
SCZ	BOYAULT_LIVER_CANCER_SUBCLAS...14	SET	25	0.19755	0.0073899	0.16409	0.11432	BOYAULT_LIVER_CANCER_SUBCLASS_G5_DN
SCZ	BOYAULT_LIVER_CANCER_SUBCLAS...15	SET	18	-0.075758	-0.0024051	0.23168	0.62816	BOYAULT_LIVER_CANCER_SUBCLASS_G6_DN
SCZ	BOYAULT_LIVER_CANCER_SUBCLAS...16	SET	64	0.024612	0.0014715	0.11996	0.41872	BOYAULT_LIVER_CANCER_SUBCLASS_G6_UP
SCZ	BOYERINAS_ONCOFETAL_TARGETS_...	SET	10	0.46264	0.01095	0.31547	0.071263	BOYERINAS_ONCOFETAL_TARGETS_OF_LET7A1
SCZ	BOYLAN_MULTIPLE_MYELOMA_C_CL...1	SET	27	-0.0019812	-7.7014e-05	0.18473	0.50428	BOYLAN_MULTIPLE_MYELOMA_C_CLUSTER_DN
SCZ	BOYLAN_MULTIPLE_MYELOMA_C_CL...2	SET	34	0.33576	0.014643	0.1777	0.029427	BOYLAN_MULTIPLE_MYELOMA_C_CLUSTER_UP
SCZ	BOYLAN_MULTIPLE_MYELOMA_C_DN	SET	53	0.002925	0.00015919	0.13727	0.4915	BOYLAN_MULTIPLE_MYELOMA_C_DN
SCZ	BOYLAN_MULTIPLE_MYELOMA_C_D_...1	SET	253	-0.061621	-0.0072858	0.060367	0.84631	BOYLAN_MULTIPLE_MYELOMA_C_D_DN
SCZ	BOYLAN_MULTIPLE_MYELOMA_C_D_...2	SET	131	0.17161	0.014651	0.082404	0.018653	BOYLAN_MULTIPLE_MYELOMA_C_D_UP
SCZ	BOYLAN_MULTIPLE_MYELOMA_C_UP	SET	45	0.04024	0.0020184	0.14654	0.39182	BOYLAN_MULTIPLE_MYELOMA_C_UP
SCZ	BOYLAN_MULTIPLE_MYELOMA_D_CL...1	SET	34	0.28583	0.012466	0.16321	0.039956	BOYLAN_MULTIPLE_MYELOMA_D_CLUSTER_DN
SCZ	BOYLAN_MULTIPLE_MYELOMA_D_CL...2	SET	26	0.047602	0.0018159	0.1806	0.39605	BOYLAN_MULTIPLE_MYELOMA_D_CLUSTER_UP
SCZ	BOYLAN_MULTIPLE_MYELOMA_D_DN	SET	69	0.17625	0.01094	0.11861	0.06865	BOYLAN_MULTIPLE_MYELOMA_D_DN
SCZ	BOYLAN_MULTIPLE_MYELOMA_D_UP	SET	88	0.082707	0.0057943	0.096713	0.19623	BOYLAN_MULTIPLE_MYELOMA_D_UP
SCZ	BOYLAN_MULTIPLE_MYELOMA_PCA1...1	SET	8	0.25024	0.0052978	0.34645	0.23506	BOYLAN_MULTIPLE_MYELOMA_PCA1_DN
SCZ	BOYLAN_MULTIPLE_MYELOMA_PCA1...2	SET	100	-0.17277	-0.012898	0.094565	0.96614	BOYLAN_MULTIPLE_MYELOMA_PCA1_UP
SCZ	BOYLAN_MULTIPLE_MYELOMA_PCA3...1	SET	63	0.16154	0.0095826	0.13261	0.11158	BOYLAN_MULTIPLE_MYELOMA_PCA3_DN
SCZ	BOYLAN_MULTIPLE_MYELOMA_PCA3...2	SET	77	0.17601	0.011538	0.11623	0.064979	BOYLAN_MULTIPLE_MYELOMA_PCA3_UP
SCZ	BRACHAT_RESPONSE_TO_CAMPTOTH...1	SET	38	0.079272	0.0036546	0.15476	0.30425	BRACHAT_RESPONSE_TO_CAMPTOTHECIN_DN
SCZ	BRACHAT_RESPONSE_TO_CAMPTOTH...2	SET	23	-0.083825	-0.0030078	0.21109	0.65435	BRACHAT_RESPONSE_TO_CAMPTOTHECIN_UP
SCZ	BRACHAT_RESPONSE_TO_CISPLATIN	SET	20	-0.20223	-0.0067671	0.20865	0.83377	BRACHAT_RESPONSE_TO_CISPLATIN
SCZ	BRACHAT_RESPONSE_TO_METHOTRE...1	SET	24	0.36979	0.013554	0.19954	0.031938	BRACHAT_RESPONSE_TO_METHOTREXATE_DN
SCZ	BRACHAT_RESPONSE_TO_METHOTRE...2	SET	21	-0.2211	-0.0075809	0.2202	0.84232	BRACHAT_RESPONSE_TO_METHOTREXATE_UP
SCZ	BREDEMEYER_RAG_SIGNALING_NOT...1	SET	53	0.10181	0.0055408	0.14253	0.23753	BREDEMEYER_RAG_SIGNALING_NOT_VIA_ATM_DN
SCZ	BREDEMEYER_RAG_SIGNALING_NOT...2	SET	62	-0.10361	-0.0060974	0.11604	0.81404	BREDEMEYER_RAG_SIGNALING_NOT_VIA_ATM_UP
SCZ	BREDEMEYER_RAG_SIGNALING_VIA...1	SET	36	0.15566	0.0069854	0.16655	0.17499	BREDEMEYER_RAG_SIGNALING_VIA_ATM_NOT_VIA_NFKB_DN
SCZ	BREDEMEYER_RAG_SIGNALING_VIA...2	SET	47	0.12477	0.0063957	0.1413	0.18862	BREDEMEYER_RAG_SIGNALING_VIA_ATM_NOT_VIA_NFKB_UP
SCZ	BREUHAHN_GROWTH_FACTOR_SIGNA...	SET	15	-0.54083	-0.015675	0.26331	0.98	BREUHAHN_GROWTH_FACTOR_SIGNALING_IN_LIVER_CANCER
SCZ	BRIDEAU_IMPRINTED_GENES	SET	60	-0.091416	-0.0052925	0.14306	0.73859	BRIDEAU_IMPRINTED_GENES
SCZ	BROCKE_APOPTOSIS_REVERSED_BY...	SET	139	0.11178	0.0098279	0.083136	0.089399	BROCKE_APOPTOSIS_REVERSED_BY_IL6
SCZ	BROWNE_HCMV_INFECTION_10HR_DN	SET	54	-0.15867	-0.0087162	0.13391	0.88196	BROWNE_HCMV_INFECTION_10HR_DN
SCZ	BROWNE_HCMV_INFECTION_10HR_UP	SET	89	0.15122	0.010654	0.10167	0.068473	BROWNE_HCMV_INFECTION_10HR_UP
SCZ	BROWNE_HCMV_INFECTION_12HR_DN	SET	94	-0.055307	-0.004004	0.1008	0.70838	BROWNE_HCMV_INFECTION_12HR_DN
SCZ	BROWNE_HCMV_INFECTION_12HR_UP	SET	100	0.056522	0.0042198	0.094965	0.27586	BROWNE_HCMV_INFECTION_12HR_UP
SCZ	BROWNE_HCMV_INFECTION_14HR_DN	SET	266	-0.028836	-0.0034947	0.059313	0.68657	BROWNE_HCMV_INFECTION_14HR_DN
SCZ	BROWNE_HCMV_INFECTION_14HR_UP	SET	142	-0.0011015	-9.7874e-05	0.079053	0.50556	BROWNE_HCMV_INFECTION_14HR_UP
SCZ	BROWNE_HCMV_INFECTION_16HR_DN	SET	79	-0.022024	-0.0014623	0.10802	0.58078	BROWNE_HCMV_INFECTION_16HR_DN
SCZ	BROWNE_HCMV_INFECTION_16HR_UP	SET	205	0.076744	0.008179	0.06469	0.11775	BROWNE_HCMV_INFECTION_16HR_UP
SCZ	BROWNE_HCMV_INFECTION_18HR_DN	SET	173	-0.10015	-0.0098139	0.074461	0.91067	BROWNE_HCMV_INFECTION_18HR_DN
SCZ	BROWNE_HCMV_INFECTION_18HR_UP	SET	161	0.010864	0.0010273	0.070712	0.43895	BROWNE_HCMV_INFECTION_18HR_UP
SCZ	BROWNE_HCMV_INFECTION_1HR_DN	SET	185	0.11426	0.011575	0.069588	0.050306	BROWNE_HCMV_INFECTION_1HR_DN
SCZ	BROWNE_HCMV_INFECTION_1HR_UP	SET	48	0.25821	0.013375	0.13184	0.02509	BROWNE_HCMV_INFECTION_1HR_UP
SCZ	BROWNE_HCMV_INFECTION_20HR_DN	SET	96	-0.10333	-0.0075592	0.094849	0.862	BROWNE_HCMV_INFECTION_20HR_DN
SCZ	BROWNE_HCMV_INFECTION_20HR_UP	SET	216	0.018878	0.0020646	0.061946	0.38028	BROWNE_HCMV_INFECTION_20HR_UP
SCZ	BROWNE_HCMV_INFECTION_24HR_DN	SET	135	0.065355	0.0056635	0.083588	0.21715	BROWNE_HCMV_INFECTION_24HR_DN
SCZ	BROWNE_HCMV_INFECTION_24HR_UP	SET	138	0.24789	0.021717	0.07963	0.00092778	BROWNE_HCMV_INFECTION_24HR_UP
SCZ	BROWNE_HCMV_INFECTION_2HR_DN	SET	47	-0.045564	-0.0023355	0.13202	0.635	BROWNE_HCMV_INFECTION_2HR_DN
SCZ	BROWNE_HCMV_INFECTION_2HR_UP	SET	36	0.12166	0.0054596	0.1543	0.21521	BROWNE_HCMV_INFECTION_2HR_UP
SCZ	BROWNE_HCMV_INFECTION_30MIN_...1	SET	129	-0.11485	-0.009731	0.082176	0.91888	BROWNE_HCMV_INFECTION_30MIN_DN
SCZ	BROWNE_HCMV_INFECTION_30MIN_...2	SET	49	-0.088092	-0.0046103	0.12596	0.75784	BROWNE_HCMV_INFECTION_30MIN_UP
SCZ	BROWNE_HCMV_INFECTION_48HR_DN	SET	428	0.076451	0.011698	0.047114	0.052341	BROWNE_HCMV_INFECTION_48HR_DN
SCZ	BROWNE_HCMV_INFECTION_48HR_UP	SET	166	-0.086687	-0.0083228	0.066637	0.90334	BROWNE_HCMV_INFECTION_48HR_UP
SCZ	BROWNE_HCMV_INFECTION_4HR_DN	SET	235	-0.096625	-0.011016	0.06127	0.9426	BROWNE_HCMV_INFECTION_4HR_DN
SCZ	BROWNE_HCMV_INFECTION_4HR_UP	SET	46	0.041514	0.0021052	0.14344	0.38613	BROWNE_HCMV_INFECTION_4HR_UP
SCZ	BROWNE_HCMV_INFECTION_6HR_DN	SET	149	0.12092	0.011004	0.074128	0.05143	BROWNE_HCMV_INFECTION_6HR_DN
SCZ	BROWNE_HCMV_INFECTION_6HR_UP	SET	58	0.041594	0.0023677	0.12282	0.36744	BROWNE_HCMV_INFECTION_6HR_UP
SCZ	BROWNE_HCMV_INFECTION_8HR_DN	SET	43	-0.054063	-0.0026509	0.14487	0.64549	BROWNE_HCMV_INFECTION_8HR_DN
SCZ	BROWNE_HCMV_INFECTION_8HR_UP	SET	93	0.042932	0.0030916	0.091146	0.31882	BROWNE_HCMV_INFECTION_8HR_UP
SCZ	BROWNE_INTERFERON_RESPONSIVE...	SET	63	-0.012983	-0.00077012	0.11579	0.54464	BROWNE_INTERFERON_RESPONSIVE_GENES
SCZ	BROWN_MYELOID_CELL_DEVELOPME...1	SET	122	0.038401	0.0031646	0.082869	0.32155	BROWN_MYELOID_CELL_DEVELOPMENT_DN
SCZ	BROWN_MYELOID_CELL_DEVELOPME...2	SET	154	-0.033597	-0.003108	0.07171	0.68029	BROWN_MYELOID_CELL_DEVELOPMENT_UP
SCZ	BRUECKNER_TARGETS_OF_MIRLET7...1	SET	73	-0.015214	-0.0009712	0.118	0.5513	BRUECKNER_TARGETS_OF_MIRLET7A3_DN
SCZ	BRUECKNER_TARGETS_OF_MIRLET7...2	SET	105	-0.10723	-0.0082017	0.10064	0.85665	BRUECKNER_TARGETS_OF_MIRLET7A3_UP
SCZ	BRUINS_UVC_RESPONSE_EARLY_LA...	SET	293	0.18499	0.023511	0.056824	0.00056727	BRUINS_UVC_RESPONSE_EARLY_LATE
SCZ	BRUINS_UVC_RESPONSE_LATE	SET	1067	0.0267	0.0063314	0.029198	0.18024	BRUINS_UVC_RESPONSE_LATE
SCZ	BRUINS_UVC_RESPONSE_MIDDLE	SET	93	-0.090706	-0.0065318	0.099504	0.819	BRUINS_UVC_RESPONSE_MIDDLE
SCZ	BRUINS_UVC_RESPONSE_VIA_TP53...1	SET	835	-0.013025	-0.002751	0.032729	0.65467	BRUINS_UVC_RESPONSE_VIA_TP53_GROUP_A
SCZ	BRUINS_UVC_RESPONSE_VIA_TP53...2	SET	510	0.051899	0.0086484	0.041518	0.10565	BRUINS_UVC_RESPONSE_VIA_TP53_GROUP_B
SCZ	BRUINS_UVC_RESPONSE_VIA_TP53...3	SET	86	0.094434	0.0065406	0.1067	0.18808	BRUINS_UVC_RESPONSE_VIA_TP53_GROUP_C
SCZ	BRUINS_UVC_RESPONSE_VIA_TP53...4	SET	256	0.03635	0.0043229	0.057952	0.26525	BRUINS_UVC_RESPONSE_VIA_TP53_GROUP_D
SCZ	BRUNEAU_HEART_GREAT_VESSELS_...	SET	8	0.2521	0.0053371	0.31823	0.21413	BRUNEAU_HEART_GREAT_VESSELS_AND_VALVULOGENESIS
SCZ	BRUNEAU_SEPTATION_ATRIAL	SET	5	0.011422	0.00019118	0.41906	0.48913	BRUNEAU_SEPTATION_ATRIAL
SCZ	BRUNEAU_SEPTATION_VENTRICULAR	SET	10	0.20001	0.0047339	0.28411	0.24073	BRUNEAU_SEPTATION_VENTRICULAR
SCZ	BRUNO_HEMATOPOIESIS	SET	63	-0.027973	-0.0016593	0.11733	0.59422	BRUNO_HEMATOPOIESIS
SCZ	BUCKANOVICH_T_LYMPHOCYTE_HOM...1	SET	20	-0.23759	-0.0079505	0.24441	0.8345	BUCKANOVICH_T_LYMPHOCYTE_HOMING_ON_TUMOR_DN
SCZ	BUCKANOVICH_T_LYMPHOCYTE_HOM...2	SET	19	-0.14081	-0.0045929	0.20621	0.75265	BUCKANOVICH_T_LYMPHOCYTE_HOMING_ON_TUMOR_UP
SCZ	BUFFA_HYPOXIA_METAGENE	SET	46	-0.0050637	-0.00025679	0.1333	0.51515	BUFFA_HYPOXIA_METAGENE
SCZ	BURTON_ADIPOGENESIS_1	SET	30	0.17873	0.0073231	0.16535	0.13987	BURTON_ADIPOGENESIS_1
SCZ	BURTON_ADIPOGENESIS_10	SET	27	-0.20525	-0.0079785	0.18424	0.86735	BURTON_ADIPOGENESIS_10
SCZ	BURTON_ADIPOGENESIS_11	SET	46	0.050362	0.002554	0.15458	0.37229	BURTON_ADIPOGENESIS_11
SCZ	BURTON_ADIPOGENESIS_12	SET	31	0.75968	0.031639	0.1907	3.4099e-05	BURTON_ADIPOGENESIS_12
SCZ	BURTON_ADIPOGENESIS_2	SET	70	-0.022665	-0.0014169	0.11805	0.57613	BURTON_ADIPOGENESIS_2
SCZ	BURTON_ADIPOGENESIS_3	SET	94	-0.11025	-0.0079818	0.092633	0.88301	BURTON_ADIPOGENESIS_3
SCZ	BURTON_ADIPOGENESIS_4	SET	42	-0.13126	-0.0063612	0.12595	0.85131	BURTON_ADIPOGENESIS_4
SCZ	BURTON_ADIPOGENESIS_5	SET	107	0.090544	0.006991	0.091135	0.16024	BURTON_ADIPOGENESIS_5
SCZ	BURTON_ADIPOGENESIS_6	SET	187	-0.019014	-0.0019364	0.066159	0.6131	BURTON_ADIPOGENESIS_6
SCZ	BURTON_ADIPOGENESIS_7	SET	44	-0.17517	-0.0086886	0.13555	0.90187	BURTON_ADIPOGENESIS_7
SCZ	BURTON_ADIPOGENESIS_8	SET	69	-0.13731	-0.0085229	0.10803	0.89814	BURTON_ADIPOGENESIS_8
SCZ	BURTON_ADIPOGENESIS_9	SET	73	-0.09445	-0.0060292	0.10599	0.81356	BURTON_ADIPOGENESIS_9
SCZ	BURTON_ADIPOGENESIS_PEAK_AT_...1	SET	56	-0.12857	-0.0071919	0.12928	0.84	BURTON_ADIPOGENESIS_PEAK_AT_0HR
SCZ	BURTON_ADIPOGENESIS_PEAK_AT_...2	SET	37	-0.12938	-0.005886	0.13833	0.82519	BURTON_ADIPOGENESIS_PEAK_AT_16HR
SCZ	BURTON_ADIPOGENESIS_PEAK_AT_...3	SET	42	0.053847	0.0026096	0.13737	0.34754	BURTON_ADIPOGENESIS_PEAK_AT_24HR
SCZ	BURTON_ADIPOGENESIS_PEAK_AT_...4	SET	43	0.18856	0.009246	0.14613	0.098471	BURTON_ADIPOGENESIS_PEAK_AT_2HR
SCZ	BURTON_ADIPOGENESIS_PEAK_AT_...5	SET	38	-0.052828	-0.0024355	0.15504	0.63335	BURTON_ADIPOGENESIS_PEAK_AT_8HR
SCZ	BUYTAERT_PHOTODYNAMIC_THERAP...1	SET	606	0.045824	0.0083008	0.037938	0.11356	BUYTAERT_PHOTODYNAMIC_THERAPY_STRESS_DN
SCZ	BUYTAERT_PHOTODYNAMIC_THERAP...2	SET	771	0.1119	0.022754	0.034136	0.00052385	BUYTAERT_PHOTODYNAMIC_THERAPY_STRESS_UP
SCZ	BYSTROEM_CORRELATED_WITH_IL5...1	SET	56	0.064151	0.0035884	0.11927	0.29535	BYSTROEM_CORRELATED_WITH_IL5_DN
SCZ	BYSTROEM_CORRELATED_WITH_IL5...2	SET	38	-0.06829	-0.0031483	0.14888	0.67677	BYSTROEM_CORRELATED_WITH_IL5_UP
SCZ	BYSTRYKH_HEMATOPOIESIS_STEM_...1	SET	65	0.074171	0.0044688	0.12424	0.27525	BYSTRYKH_HEMATOPOIESIS_STEM_CELL_AND_BRAIN_QTL_CIS
SCZ	BYSTRYKH_HEMATOPOIESIS_STEM_...2	SET	149	0.054808	0.0049878	0.07424	0.23019	BYSTRYKH_HEMATOPOIESIS_STEM_CELL_AND_BRAIN_QTL_TRANS
SCZ	BYSTRYKH_HEMATOPOIESIS_STEM_...3	SET	6	0.43209	0.0079227	0.34648	0.10619	BYSTRYKH_HEMATOPOIESIS_STEM_CELL_FGF3
SCZ	BYSTRYKH_HEMATOPOIESIS_STEM_...4	SET	7	0.25168	0.0049842	0.37906	0.25336	BYSTRYKH_HEMATOPOIESIS_STEM_CELL_FLI1
SCZ	BYSTRYKH_HEMATOPOIESIS_STEM_...5	SET	8	-0.13461	-0.0028499	0.31724	0.66433	BYSTRYKH_HEMATOPOIESIS_STEM_CELL_IL3RA
SCZ	BYSTRYKH_HEMATOPOIESIS_STEM_...6	SET	121	-0.08433	-0.0069213	0.085597	0.83773	BYSTRYKH_HEMATOPOIESIS_STEM_CELL_QTL_CIS
SCZ	BYSTRYKH_HEMATOPOIESIS_STEM_...7	SET	723	0.058521	0.011539	0.03523	0.048359	BYSTRYKH_HEMATOPOIESIS_STEM_CELL_QTL_TRANS
SCZ	BYSTRYKH_HEMATOPOIESIS_STEM_...8	SET	7	-0.14164	-0.0028051	0.36575	0.65072	BYSTRYKH_HEMATOPOIESIS_STEM_CELL_RUNX1
SCZ	BYSTRYKH_HEMATOPOIESIS_STEM_...9	SET	26	-0.24111	-0.0091975	0.17571	0.91498	BYSTRYKH_HEMATOPOIESIS_STEM_CELL_SCP2_QTL_TRANS
SCZ	BYSTRYKH_SCP2_QTL	SET	4	-0.24362	-0.0036475	0.42042	0.71886	BYSTRYKH_SCP2_QTL
SCZ	CADWELL_ATG16L1_TARGETS_DN	SET	62	-0.084994	-0.0050017	0.11437	0.77129	CADWELL_ATG16L1_TARGETS_DN
SCZ	CADWELL_ATG16L1_TARGETS_UP	SET	98	-0.054264	-0.0040107	0.097102	0.71186	CADWELL_ATG16L1_TARGETS_UP
SCZ	CAFFAREL_RESPONSE_TO_THC_24H...1	SET	12	-0.15991	-0.0041458	0.2714	0.72213	CAFFAREL_RESPONSE_TO_THC_24HR_3_DN
SCZ	CAFFAREL_RESPONSE_TO_THC_24H...2	SET	8	0.061039	0.0012923	0.30047	0.41951	CAFFAREL_RESPONSE_TO_THC_24HR_3_UP
SCZ	CAFFAREL_RESPONSE_TO_THC_24H...3	SET	51	0.21096	0.011263	0.13047	0.052958	CAFFAREL_RESPONSE_TO_THC_24HR_5_DN
SCZ	CAFFAREL_RESPONSE_TO_THC_24H...4	SET	29	0.22503	0.0090651	0.16006	0.079888	CAFFAREL_RESPONSE_TO_THC_24HR_5_UP
SCZ	CAFFAREL_RESPONSE_TO_THC_8HR...1	SET	9	0.7207	0.016183	0.27853	0.0048384	CAFFAREL_RESPONSE_TO_THC_8HR_3_DN
SCZ	CAFFAREL_RESPONSE_TO_THC_8HR...2	SET	5	-0.58281	-0.0097552	0.50299	0.8767	CAFFAREL_RESPONSE_TO_THC_8HR_3_UP
SCZ	CAFFAREL_RESPONSE_TO_THC_8HR...3	SET	10	-0.050608	-0.0011978	0.28299	0.57096	CAFFAREL_RESPONSE_TO_THC_8HR_5_DN
SCZ	CAFFAREL_RESPONSE_TO_THC_8HR...4	SET	14	0.027227	0.00076241	0.26923	0.45972	CAFFAREL_RESPONSE_TO_THC_8HR_5_UP
SCZ	CAFFAREL_RESPONSE_TO_THC_DN	SET	28	0.057774	0.002287	0.17596	0.37133	CAFFAREL_RESPONSE_TO_THC_DN
SCZ	CAFFAREL_RESPONSE_TO_THC_UP	SET	30	-0.0080294	-0.00032898	0.17036	0.5188	CAFFAREL_RESPONSE_TO_THC_UP
SCZ	CAIRO_HEPATOBLASTOMA_CLASSES...1	SET	198	0.020406	0.0021377	0.068483	0.38286	CAIRO_HEPATOBLASTOMA_CLASSES_DN
SCZ	CAIRO_HEPATOBLASTOMA_CLASSES...2	SET	574	0.019685	0.0034736	0.038796	0.30594	CAIRO_HEPATOBLASTOMA_CLASSES_UP
SCZ	CAIRO_HEPATOBLASTOMA_DN	SET	251	-0.066574	-0.0078407	0.060276	0.8653	CAIRO_HEPATOBLASTOMA_DN
SCZ	CAIRO_HEPATOBLASTOMA_POOR_SU...	SET	13	-0.16729	-0.0045141	0.24061	0.75655	CAIRO_HEPATOBLASTOMA_POOR_SURVIVAL
SCZ	CAIRO_HEPATOBLASTOMA_UP	SET	193	0.10381	0.010738	0.069417	0.067417	CAIRO_HEPATOBLASTOMA_UP
SCZ	CAIRO_LIVER_DEVELOPMENT_DN	SET	210	-0.065427	-0.0070565	0.064432	0.84504	CAIRO_LIVER_DEVELOPMENT_DN
SCZ	CAIRO_LIVER_DEVELOPMENT_UP	SET	151	0.037853	0.0034676	0.079518	0.31703	CAIRO_LIVER_DEVELOPMENT_UP
SCZ	CAIRO_PML_TARGETS_BOUND_BY_M...1	SET	12	0.21902	0.0056783	0.28537	0.2214	CAIRO_PML_TARGETS_BOUND_BY_MYC_DN
SCZ	CAIRO_PML_TARGETS_BOUND_BY_M...2	SET	22	0.25544	0.0089643	0.19933	0.10002	CAIRO_PML_TARGETS_BOUND_BY_MYC_UP
SCZ	CALVET_IRINOTECAN_SENSITIVE_...1	SET	4	-0.61594	-0.0092217	0.67121	0.82059	CALVET_IRINOTECAN_SENSITIVE_VS_RESISTANT_UP
SCZ	CALVET_IRINOTECAN_SENSITIVE_...2	SET	5	0.23586	0.0039479	0.47142	0.30843	CALVET_IRINOTECAN_SENSITIVE_VS_REVERTED_DN
SCZ	CALVET_IRINOTECAN_SENSITIVE_...3	SET	5	0.13549	0.0022678	0.34667	0.34797	CALVET_IRINOTECAN_SENSITIVE_VS_REVERTED_UP
SCZ	CAMPS_COLON_CANCER_COPY_NUMB...1	SET	47	-0.055842	-0.0028624	0.15158	0.6437	CAMPS_COLON_CANCER_COPY_NUMBER_DN
SCZ	CAMPS_COLON_CANCER_COPY_NUMB...2	SET	86	-0.077308	-0.0053545	0.12156	0.7376	CAMPS_COLON_CANCER_COPY_NUMBER_UP
SCZ	CARDOSO_RESPONSE_TO_GAMMA_RA...	SET	13	-0.31194	-0.0084174	0.27534	0.87137	CARDOSO_RESPONSE_TO_GAMMA_RADIATION_AND_3AB
SCZ	CARD_MIR302A_TARGETS	SET	74	-0.045394	-0.0029175	0.11457	0.65403	CARD_MIR302A_TARGETS
SCZ	CARRILLOREIXACH_14Q32OVEREXP...	SET	2	-1.1375	-0.012043	0.79492	0.92377	CARRILLOREIXACH_14Q32OVEREXPRESSION_IN_HEPATOBLASTOMA
SCZ	CARRILLOREIXACH_HEPATOBLASTO...1	SET	1017	-0.035844	-0.0083105	0.030947	0.87661	CARRILLOREIXACH_HEPATOBLASTOMA_VS_NORMAL_DN
SCZ	CARRILLOREIXACH_HEPATOBLASTO...2	SET	19	0.062623	0.0020426	0.19946	0.37678	CARRILLOREIXACH_HEPATOBLASTOMA_VS_NORMAL_HYPERMETHYLATED_AND_DN
SCZ	CARRILLOREIXACH_HEPATOBLASTO...3	SET	157	0.034491	0.0032212	0.074916	0.32262	CARRILLOREIXACH_HEPATOBLASTOMA_VS_NORMAL_HYPOMETHYLATED_AND_UP
SCZ	CARRILLOREIXACH_HEPATOBLASTO...4	SET	777	-0.0035914	-0.00073298	0.034877	0.54101	CARRILLOREIXACH_HEPATOBLASTOMA_VS_NORMAL_UP
SCZ	CARRILLOREIXACH_MRS3_VS_LOWE...1	SET	150	0.11917	0.010881	0.083324	0.076335	CARRILLOREIXACH_MRS3_VS_LOWER_RISK_HEPATOBLASTOMA_DN
SCZ	CARRILLOREIXACH_MRS3_VS_LOWE...2	SET	37	0.10412	0.0047367	0.1591	0.25642	CARRILLOREIXACH_MRS3_VS_LOWER_RISK_HEPATOBLASTOMA_UP
SCZ	CASORELLI_ACUTE_PROMYELOCYTI...1	SET	609	0.028928	0.0052525	0.037477	0.2201	CASORELLI_ACUTE_PROMYELOCYTIC_LEUKEMIA_DN
SCZ	CASORELLI_ACUTE_PROMYELOCYTI...2	SET	146	0.07595	0.0068424	0.079412	0.16944	CASORELLI_ACUTE_PROMYELOCYTIC_LEUKEMIA_UP
SCZ	CASORELLI_APL_SECONDARY_VS_D...	SET	38	0.21444	0.0098863	0.16282	0.093922	CASORELLI_APL_SECONDARY_VS_DE_NOVO_UP
SCZ	CASTELLANO_HRAS_AND_NRAS_TAR...1	SET	7	0.28004	0.005546	0.29725	0.17307	CASTELLANO_HRAS_AND_NRAS_TARGETS_DN
SCZ	CASTELLANO_HRAS_AND_NRAS_TAR...2	SET	5	-0.14811	-0.0024792	0.37647	0.65299	CASTELLANO_HRAS_AND_NRAS_TARGETS_UP
SCZ	CASTELLANO_HRAS_TARGETS_DN	SET	6	-0.55295	-0.010139	0.37761	0.92844	CASTELLANO_HRAS_TARGETS_DN
SCZ	CASTELLANO_HRAS_TARGETS_UP	SET	5	0.053366	0.00089326	0.50972	0.45831	CASTELLANO_HRAS_TARGETS_UP
SCZ	CASTELLANO_NRAS_TARGETS_DN	SET	14	0.12476	0.0034936	0.24762	0.30719	CASTELLANO_NRAS_TARGETS_DN
SCZ	CASTELLANO_NRAS_TARGETS_UP	SET	66	0.034515	0.0020954	0.10899	0.37575	CASTELLANO_NRAS_TARGETS_UP
SCZ	CAVARD_LIVER_CANCER_MALIGNAN...	SET	27	0.12207	0.0047451	0.19593	0.26665	CAVARD_LIVER_CANCER_MALIGNANT_VS_BENIGN
SCZ	CEBALLOS_TARGETS_OF_TP53_AND...1	SET	29	0.0065012	0.0002619	0.15512	0.48329	CEBALLOS_TARGETS_OF_TP53_AND_MYC_DN
SCZ	CEBALLOS_TARGETS_OF_TP53_AND...2	SET	18	0.28082	0.0089153	0.20561	0.08601	CEBALLOS_TARGETS_OF_TP53_AND_MYC_UP
SCZ	CERIBELLI_GENES_INACTIVE_AND...	SET	30	-0.089251	-0.0036568	0.17522	0.69475	CERIBELLI_GENES_INACTIVE_AND_BOUND_BY_NFY
SCZ	CERIBELLI_PROMOTERS_INACTIVE...	SET	34	0.16537	0.0072121	0.15797	0.1476	CERIBELLI_PROMOTERS_INACTIVE_AND_BOUND_BY_NFY
SCZ	CERVERA_SDHB_TARGETS_1_DN	SET	32	-0.14724	-0.0062304	0.18839	0.78276	CERVERA_SDHB_TARGETS_1_DN
SCZ	CERVERA_SDHB_TARGETS_1_UP	SET	113	-0.161	-0.012772	0.090161	0.96291	CERVERA_SDHB_TARGETS_1_UP
SCZ	CERVERA_SDHB_TARGETS_2	SET	107	-0.075831	-0.0058549	0.098022	0.78041	CERVERA_SDHB_TARGETS_2
SCZ	CHANDRAN_METASTASIS_DN	SET	299	-0.013481	-0.0017305	0.056727	0.59392	CHANDRAN_METASTASIS_DN
SCZ	CHANDRAN_METASTASIS_TOP50_DN	SET	39	-0.021631	-0.0010103	0.14823	0.55801	CHANDRAN_METASTASIS_TOP50_DN
SCZ	CHANDRAN_METASTASIS_TOP50_UP	SET	34	0.34755	0.015158	0.15563	0.012773	CHANDRAN_METASTASIS_TOP50_UP
SCZ	CHANDRAN_METASTASIS_UP	SET	181	0.15422	0.015455	0.072613	0.016848	CHANDRAN_METASTASIS_UP
SCZ	CHANGOLKAR_H2AFY_TARGETS_DN	SET	39	-0.18734	-0.0087495	0.17488	0.85796	CHANGOLKAR_H2AFY_TARGETS_DN
SCZ	CHANGOLKAR_H2AFY_TARGETS_UP	SET	46	0.00027265	1.3827e-05	0.13427	0.49919	CHANGOLKAR_H2AFY_TARGETS_UP
SCZ	CHANG_IMMORTALIZED_BY_HPV31_...1	SET	58	0.019317	0.0010996	0.1201	0.43611	CHANG_IMMORTALIZED_BY_HPV31_DN
SCZ	CHANG_IMMORTALIZED_BY_HPV31_...2	SET	66	0.056992	0.0034599	0.11896	0.31595	CHANG_IMMORTALIZED_BY_HPV31_UP
SCZ	CHANG_POU5F1_TARGETS_DN	SET	8	-0.24978	-0.005288	0.38607	0.74117	CHANG_POU5F1_TARGETS_DN
SCZ	CHANG_POU5F1_TARGETS_UP	SET	14	-0.55035	-0.015411	0.25855	0.98335	CHANG_POU5F1_TARGETS_UP
SCZ	CHARAFE_BREAST_CANCER_BASAL_...1	SET	51	-0.062312	-0.0033268	0.15582	0.65538	CHARAFE_BREAST_CANCER_BASAL_VS_MESENCHYMAL_DN
SCZ	CHARAFE_BREAST_CANCER_BASAL_...2	SET	114	-0.012811	-0.0010208	0.091774	0.55551	CHARAFE_BREAST_CANCER_BASAL_VS_MESENCHYMAL_UP
SCZ	CHARAFE_BREAST_CANCER_LUMINA...1	SET	423	0.10113	0.015387	0.049301	0.020125	CHARAFE_BREAST_CANCER_LUMINAL_VS_BASAL_DN
SCZ	CHARAFE_BREAST_CANCER_LUMINA...2	SET	359	0.10001	0.014043	0.050138	0.023048	CHARAFE_BREAST_CANCER_LUMINAL_VS_BASAL_UP
SCZ	CHARAFE_BREAST_CANCER_LUMINA...3	SET	438	0.022687	0.0035108	0.047551	0.31665	CHARAFE_BREAST_CANCER_LUMINAL_VS_MESENCHYMAL_DN
SCZ	CHARAFE_BREAST_CANCER_LUMINA...4	SET	424	0.014404	0.0021939	0.046334	0.37795	CHARAFE_BREAST_CANCER_LUMINAL_VS_MESENCHYMAL_UP
SCZ	CHASSOT_SKIN_WOUND	SET	9	0.72405	0.016258	0.332	0.014604	CHASSOT_SKIN_WOUND
SCZ	CHAUHAN_RESPONSE_TO_METHOXYE...1	SET	86	0.0049458	0.00034255	0.099546	0.48019	CHAUHAN_RESPONSE_TO_METHOXYESTRADIOL_DN
SCZ	CHAUHAN_RESPONSE_TO_METHOXYE...2	SET	46	-0.11441	-0.0058019	0.13171	0.80747	CHAUHAN_RESPONSE_TO_METHOXYESTRADIOL_UP
SCZ	CHEBOTAEV_GR_TARGETS_DN	SET	112	-0.086133	-0.0068031	0.092472	0.82418	CHEBOTAEV_GR_TARGETS_DN
SCZ	CHEBOTAEV_GR_TARGETS_UP	SET	76	-0.12617	-0.0082174	0.11618	0.86126	CHEBOTAEV_GR_TARGETS_UP
SCZ	CHEMELLO_SOLEUS_VS_EDL_MYOFI...1	SET	4	0.53932	0.0080745	0.48616	0.13365	CHEMELLO_SOLEUS_VS_EDL_MYOFIBERS_DN
SCZ	CHEMELLO_SOLEUS_VS_EDL_MYOFI...2	SET	17	0.40493	0.012494	0.23882	0.044995	CHEMELLO_SOLEUS_VS_EDL_MYOFIBERS_UP
SCZ	CHEMNITZ_RESPONSE_TO_PROSTAG...1	SET	357	-0.013035	-0.0018253	0.052523	0.598	CHEMNITZ_RESPONSE_TO_PROSTAGLANDIN_E2_DN
SCZ	CHEMNITZ_RESPONSE_TO_PROSTAG...2	SET	136	-0.08038	-0.0069911	0.081683	0.83744	CHEMNITZ_RESPONSE_TO_PROSTAGLANDIN_E2_UP
SCZ	CHENG_IMPRINTED_BY_ESTRADIOL	SET	104	0.18195	0.013851	0.09576	0.028723	CHENG_IMPRINTED_BY_ESTRADIOL
SCZ	CHENG_RESPONSE_TO_NICKEL_ACE...	SET	40	-0.19347	-0.0091507	0.1386	0.91862	CHENG_RESPONSE_TO_NICKEL_ACETATE
SCZ	CHENG_TAF7L_TARGETS	SET	6	-0.24532	-0.0044981	0.37818	0.74173	CHENG_TAF7L_TARGETS
SCZ	CHEN_ETV5_TARGETS_SERTOLI	SET	22	0.14346	0.0050347	0.19278	0.2284	CHEN_ETV5_TARGETS_SERTOLI
SCZ	CHEN_ETV5_TARGETS_TESTIS	SET	21	0.080226	0.0027508	0.20554	0.34816	CHEN_ETV5_TARGETS_TESTIS
SCZ	CHEN_HOXA5_TARGETS_6HR_DN	SET	5	0.15649	0.0026194	0.40894	0.35099	CHEN_HOXA5_TARGETS_6HR_DN
SCZ	CHEN_HOXA5_TARGETS_6HR_UP	SET	9	-0.043342	-0.00097322	0.27413	0.56281	CHEN_HOXA5_TARGETS_6HR_UP
SCZ	CHEN_HOXA5_TARGETS_9HR_DN	SET	38	-0.020764	-0.00095724	0.15461	0.55341	CHEN_HOXA5_TARGETS_9HR_DN
SCZ	CHEN_HOXA5_TARGETS_9HR_UP	SET	213	0.081844	0.0088891	0.063087	0.097272	CHEN_HOXA5_TARGETS_9HR_UP
SCZ	CHEN_LIVER_METABOLISM_QTL_CIS	SET	92	0.013635	0.00097657	0.10224	0.44696	CHEN_LIVER_METABOLISM_QTL_CIS
SCZ	CHEN_LUNG_CANCER_SURVIVAL	SET	24	-0.16522	-0.0060559	0.20497	0.78989	CHEN_LUNG_CANCER_SURVIVAL
SCZ	CHEN_LVAD_SUPPORT_OF_FAILING...1	SET	41	0.26035	0.012467	0.13641	0.028164	CHEN_LVAD_SUPPORT_OF_FAILING_HEART_DN
SCZ	CHEN_LVAD_SUPPORT_OF_FAILING...2	SET	96	0.079338	0.0058041	0.096891	0.20645	CHEN_LVAD_SUPPORT_OF_FAILING_HEART_UP
SCZ	CHEN_METABOLIC_SYNDROM_NETWO...	SET	1153	-0.012884	-0.0031677	0.028859	0.67236	CHEN_METABOLIC_SYNDROM_NETWORK
SCZ	CHEN_NEUROBLASTOMA_COPY_NUMB...	SET	50	-0.035055	-0.0018531	0.16713	0.58306	CHEN_NEUROBLASTOMA_COPY_NUMBER_GAINS
SCZ	CHEN_PDGF_TARGETS	SET	18	0.067083	0.0021297	0.23068	0.3856	CHEN_PDGF_TARGETS
SCZ	CHEOK_RESPONSE_TO_HD_MTX_DN	SET	21	-0.08825	-0.0030259	0.20661	0.66536	CHEOK_RESPONSE_TO_HD_MTX_DN
SCZ	CHEOK_RESPONSE_TO_HD_MTX_UP	SET	20	-0.29197	-0.0097702	0.22693	0.90088	CHEOK_RESPONSE_TO_HD_MTX_UP
SCZ	CHEOK_RESPONSE_TO_MERCAPTOPU...1	SET	23	-0.061869	-0.00222	0.1767	0.63688	CHEOK_RESPONSE_TO_MERCAPTOPURINE_AND_HD_MTX_DN
SCZ	CHEOK_RESPONSE_TO_MERCAPTOPU...2	SET	5	-0.44845	-0.0075064	0.41139	0.86215	CHEOK_RESPONSE_TO_MERCAPTOPURINE_AND_HD_MTX_UP
SCZ	CHEOK_RESPONSE_TO_MERCAPTOPU...3	SET	18	0.010038	0.00031869	0.19255	0.47921	CHEOK_RESPONSE_TO_MERCAPTOPURINE_AND_LD_MTX_DN
SCZ	CHEOK_RESPONSE_TO_MERCAPTOPU...4	SET	8	0.12568	0.0026608	0.33613	0.35424	CHEOK_RESPONSE_TO_MERCAPTOPURINE_AND_LD_MTX_UP
SCZ	CHEOK_RESPONSE_TO_MERCAPTOPU...5	SET	17	-0.031662	-0.00097689	0.22165	0.55679	CHEOK_RESPONSE_TO_MERCAPTOPURINE_DN
SCZ	CHEOK_RESPONSE_TO_MERCAPTOPU...6	SET	11	0.2114	0.0052477	0.23723	0.18643	CHEOK_RESPONSE_TO_MERCAPTOPURINE_UP
SCZ	CHESLER_BRAIN_D6MIT150_QTL_C...	SET	3	0.32892	0.0042649	0.58906	0.28829	CHESLER_BRAIN_D6MIT150_QTL_CIS
SCZ	CHESLER_BRAIN_D6MIT150_QTL_T...	SET	8	-0.10489	-0.0022206	0.35635	0.61575	CHESLER_BRAIN_D6MIT150_QTL_TRANS
SCZ	CHESLER_BRAIN_HIGHEST_EXPRES...	SET	36	-0.11825	-0.0053067	0.15264	0.78075	CHESLER_BRAIN_HIGHEST_EXPRESSION
SCZ	CHESLER_BRAIN_HIGHEST_GENETI...	SET	34	-0.11841	-0.0051644	0.15187	0.78222	CHESLER_BRAIN_HIGHEST_GENETIC_VARIANCE
SCZ	CHESLER_BRAIN_QTL_CIS	SET	69	-0.0042735	-0.00026525	0.10955	0.51556	CHESLER_BRAIN_QTL_CIS
SCZ	CHESLER_BRAIN_QTL_TRANS	SET	6	-0.19011	-0.0034858	0.5231	0.64186	CHESLER_BRAIN_QTL_TRANS
SCZ	CHIANG_LIVER_CANCER_SUBCLASS...1	SET	157	-0.12147	-0.011344	0.07562	0.94588	CHIANG_LIVER_CANCER_SUBCLASS_CTNNB1_DN
SCZ	CHIANG_LIVER_CANCER_SUBCLASS...2	SET	161	-0.03483	-0.0032938	0.076303	0.67597	CHIANG_LIVER_CANCER_SUBCLASS_CTNNB1_UP
SCZ	CHIANG_LIVER_CANCER_SUBCLASS...3	SET	47	0.067227	0.003446	0.13573	0.31019	CHIANG_LIVER_CANCER_SUBCLASS_INTERFERON_DN
SCZ	CHIANG_LIVER_CANCER_SUBCLASS...4	SET	23	0.0091354	0.00032779	0.18662	0.48048	CHIANG_LIVER_CANCER_SUBCLASS_INTERFERON_UP
SCZ	CHIANG_LIVER_CANCER_SUBCLASS...5	SET	25	-0.12221	-0.0045716	0.21475	0.71535	CHIANG_LIVER_CANCER_SUBCLASS_POLYSOMY7_DN
SCZ	CHIANG_LIVER_CANCER_SUBCLASS...6	SET	70	0.056682	0.0035435	0.11668	0.31357	CHIANG_LIVER_CANCER_SUBCLASS_POLYSOMY7_UP
SCZ	CHIANG_LIVER_CANCER_SUBCLASS...7	SET	165	-0.16597	-0.015887	0.072154	0.98928	CHIANG_LIVER_CANCER_SUBCLASS_PROLIFERATION_DN
SCZ	CHIANG_LIVER_CANCER_SUBCLASS...8	SET	164	-0.16576	-0.01582	0.07399	0.98746	CHIANG_LIVER_CANCER_SUBCLASS_PROLIFERATION_UP
SCZ	CHIANG_LIVER_CANCER_SUBCLASS...9	SET	169	0.022505	0.00218	0.072287	0.37778	CHIANG_LIVER_CANCER_SUBCLASS_UNANNOTATED_DN
SCZ	CHIANG_LIVER_CANCER_SUBCLASS...10	SET	84	0.12604	0.008628	0.1079	0.12139	CHIANG_LIVER_CANCER_SUBCLASS_UNANNOTATED_UP
SCZ	CHIARADONNA_NEOPLASTIC_TRANS...1	SET	145	-0.0843	-0.0075688	0.080237	0.85328	CHIARADONNA_NEOPLASTIC_TRANSFORMATION_CDC25_DN
SCZ	CHIARADONNA_NEOPLASTIC_TRANS...2	SET	105	0.045692	0.0034949	0.094073	0.31359	CHIARADONNA_NEOPLASTIC_TRANSFORMATION_CDC25_UP
SCZ	CHIARADONNA_NEOPLASTIC_TRANS...3	SET	48	0.13285	0.0068817	0.1356	0.16361	CHIARADONNA_NEOPLASTIC_TRANSFORMATION_KRAS_CDC25_DN
SCZ	CHIARADONNA_NEOPLASTIC_TRANS...4	SET	56	0.025523	0.0014277	0.12771	0.4208	CHIARADONNA_NEOPLASTIC_TRANSFORMATION_KRAS_CDC25_UP
SCZ	CHIARADONNA_NEOPLASTIC_TRANS...5	SET	133	-0.13226	-0.011377	0.081257	0.94819	CHIARADONNA_NEOPLASTIC_TRANSFORMATION_KRAS_DN
SCZ	CHIARADONNA_NEOPLASTIC_TRANS...6	SET	117	0.017635	0.0014234	0.089049	0.42151	CHIARADONNA_NEOPLASTIC_TRANSFORMATION_KRAS_UP
SCZ	CHIARETTI_ACUTE_LYMPHOBLASTI...	SET	66	0.057966	0.0035191	0.11712	0.31032	CHIARETTI_ACUTE_LYMPHOBLASTIC_LEUKEMIA_ZAP70
SCZ	CHIARETTI_T_ALL_REFRACTORY_T...	SET	26	-0.049389	-0.001884	0.18473	0.6054	CHIARETTI_T_ALL_REFRACTORY_TO_THERAPY
SCZ	CHIARETTI_T_ALL_RELAPSE_PROG...	SET	19	-0.23405	-0.0076338	0.21224	0.86493	CHIARETTI_T_ALL_RELAPSE_PROGNOSIS
SCZ	CHIBA_RESPONSE_TO_TSA	SET	41	-0.024018	-0.0011501	0.15242	0.56261	CHIBA_RESPONSE_TO_TSA
SCZ	CHIBA_RESPONSE_TO_TSA_DN	SET	20	-0.40797	-0.013652	0.19988	0.97937	CHIBA_RESPONSE_TO_TSA_DN
SCZ	CHIBA_RESPONSE_TO_TSA_UP	SET	48	0.0034602	0.00017924	0.13298	0.48962	CHIBA_RESPONSE_TO_TSA_UP
SCZ	CHICAS_RB1_TARGETS_CONFLUENT	SET	527	-0.01972	-0.0033388	0.042728	0.67779	CHICAS_RB1_TARGETS_CONFLUENT
SCZ	CHICAS_RB1_TARGETS_GROWING	SET	228	-0.050797	-0.0057056	0.064059	0.7861	CHICAS_RB1_TARGETS_GROWING
SCZ	CHICAS_RB1_TARGETS_LOW_SERUM	SET	86	-0.15373	-0.010648	0.10121	0.93561	CHICAS_RB1_TARGETS_LOW_SERUM
SCZ	CHICAS_RB1_TARGETS_SENESCENT	SET	517	0.011975	0.0020088	0.042681	0.38952	CHICAS_RB1_TARGETS_SENESCENT
SCZ	CHIN_BREAST_CANCER_COPY_NUMB...1	SET	13	0.4597	0.012404	0.26235	0.039877	CHIN_BREAST_CANCER_COPY_NUMBER_DN
SCZ	CHIN_BREAST_CANCER_COPY_NUMB...2	SET	27	-0.075991	-0.002954	0.17149	0.67116	CHIN_BREAST_CANCER_COPY_NUMBER_UP
SCZ	CHNG_MULTIPLE_MYELOMA_HYPERP...1	SET	29	0.22352	0.0090043	0.18297	0.11094	CHNG_MULTIPLE_MYELOMA_HYPERPLOID_DN
SCZ	CHNG_MULTIPLE_MYELOMA_HYPERP...2	SET	53	0.059107	0.0032168	0.11788	0.30804	CHNG_MULTIPLE_MYELOMA_HYPERPLOID_UP
SCZ	CHOI_ATL_ACUTE_STAGE	SET	4	-0.53916	-0.0080721	0.54096	0.84053	CHOI_ATL_ACUTE_STAGE
SCZ	CHOI_ATL_CHRONIC_VS_ACUTE_DN	SET	18	0.2451	0.0077812	0.18804	0.096227	CHOI_ATL_CHRONIC_VS_ACUTE_DN
SCZ	CHOI_ATL_STAGE_PREDICTOR	SET	44	0.18728	0.0092889	0.13314	0.079784	CHOI_ATL_STAGE_PREDICTOR
SCZ	CHOW_RASSF1_TARGETS_DN	SET	30	0.14929	0.0061166	0.1817	0.20565	CHOW_RASSF1_TARGETS_DN
SCZ	CHOW_RASSF1_TARGETS_UP	SET	22	-0.13267	-0.0046561	0.21556	0.73088	CHOW_RASSF1_TARGETS_UP
SCZ	CHO_NR4A1_TARGETS	SET	29	-0.070256	-0.0028302	0.16747	0.66258	CHO_NR4A1_TARGETS
SCZ	CHUANG_OXIDATIVE_STRESS_RESP...1	SET	10	0.11723	0.0027747	0.31881	0.35654	CHUANG_OXIDATIVE_STRESS_RESPONSE_DN
SCZ	CHUANG_OXIDATIVE_STRESS_RESP...2	SET	26	-0.21159	-0.0080714	0.18334	0.87576	CHUANG_OXIDATIVE_STRESS_RESPONSE_UP
SCZ	CHUNG_BLISTER_CYTOTOXICITY_DN	SET	41	0.20293	0.0097168	0.15554	0.096017	CHUNG_BLISTER_CYTOTOXICITY_DN
SCZ	CHUNG_BLISTER_CYTOTOXICITY_UP	SET	126	0.098509	0.0082493	0.085423	0.12442	CHUNG_BLISTER_CYTOTOXICITY_UP
SCZ	CHYLA_CBFA2T3_TARGETS_DN	SET	230	-0.125	-0.014101	0.061087	0.97963	CHYLA_CBFA2T3_TARGETS_DN
SCZ	CHYLA_CBFA2T3_TARGETS_UP	SET	362	-0.091393	-0.012886	0.049499	0.96757	CHYLA_CBFA2T3_TARGETS_UP
SCZ	CLASPER_LYMPHATIC_VESSELS_DU...1	SET	33	-0.48871	-0.020999	0.1785	0.9969	CLASPER_LYMPHATIC_VESSELS_DURING_METASTASIS_DN
SCZ	CLASPER_LYMPHATIC_VESSELS_DU...2	SET	20	-0.15437	-0.0051658	0.2153	0.76331	CLASPER_LYMPHATIC_VESSELS_DURING_METASTASIS_UP
SCZ	CLAUS_PGR_POSITIVE_MENINGIOM...1	SET	12	-0.14012	-0.0036328	0.27683	0.69363	CLAUS_PGR_POSITIVE_MENINGIOMA_DN
SCZ	CLAUS_PGR_POSITIVE_MENINGIOM...2	SET	10	0.24796	0.0058688	0.3342	0.22906	CLAUS_PGR_POSITIVE_MENINGIOMA_UP
SCZ	CLIMENT_BREAST_CANCER_COPY_N...1	SET	8	0.0091745	0.00019423	0.35761	0.48977	CLIMENT_BREAST_CANCER_COPY_NUMBER_DN
SCZ	CLIMENT_BREAST_CANCER_COPY_N...2	SET	23	0.10233	0.0036719	0.20261	0.30676	CLIMENT_BREAST_CANCER_COPY_NUMBER_UP
SCZ	COATES_MACROPHAGE_M1_VS_M2_DN	SET	75	0.12797	0.0082798	0.10617	0.11405	COATES_MACROPHAGE_M1_VS_M2_DN
SCZ	COATES_MACROPHAGE_M1_VS_M2_UP	SET	81	-0.16979	-0.011414	0.10422	0.94835	COATES_MACROPHAGE_M1_VS_M2_UP
SCZ	COLDREN_GEFITINIB_RESISTANCE...1	SET	214	-0.1196	-0.01302	0.067917	0.96086	COLDREN_GEFITINIB_RESISTANCE_DN
SCZ	COLDREN_GEFITINIB_RESISTANCE...2	SET	80	0.12601	0.0084188	0.098814	0.10113	COLDREN_GEFITINIB_RESISTANCE_UP
SCZ	COLINA_TARGETS_OF_4EBP1_AND_...	SET	327	-0.0098621	-0.0013229	0.049506	0.57895	COLINA_TARGETS_OF_4EBP1_AND_4EBP2
SCZ	COLIN_PILOCYTIC_ASTROCYTOMA_...1	SET	26	0.048327	0.0018435	0.19383	0.40155	COLIN_PILOCYTIC_ASTROCYTOMA_VS_GLIOBLASTOMA_DN
SCZ	COLIN_PILOCYTIC_ASTROCYTOMA_...2	SET	31	-0.033278	-0.001386	0.18316	0.57209	COLIN_PILOCYTIC_ASTROCYTOMA_VS_GLIOBLASTOMA_UP
SCZ	COLLER_MYC_TARGETS_DN	SET	6	-0.62779	-0.011511	0.45124	0.91791	COLLER_MYC_TARGETS_DN
SCZ	COLLER_MYC_TARGETS_UP	SET	24	0.11408	0.0041812	0.17906	0.26204	COLLER_MYC_TARGETS_UP
SCZ	COLLIS_PRKDC_REGULATORS	SET	12	0.18087	0.0046891	0.26657	0.24873	COLLIS_PRKDC_REGULATORS
SCZ	COLLIS_PRKDC_SUBSTRATES	SET	16	0.26616	0.007967	0.21941	0.11256	COLLIS_PRKDC_SUBSTRATES
SCZ	CONCANNON_APOPTOSIS_BY_EPOXO...1	SET	151	-0.023654	-0.0021669	0.080726	0.61524	CONCANNON_APOPTOSIS_BY_EPOXOMICIN_DN
SCZ	CONCANNON_APOPTOSIS_BY_EPOXO...2	SET	220	0.0077685	0.00085733	0.061239	0.44953	CONCANNON_APOPTOSIS_BY_EPOXOMICIN_UP
SCZ	CONRAD_GERMLINE_STEM_CELL	SET	8	0.03502	0.0007414	0.31496	0.45573	CONRAD_GERMLINE_STEM_CELL
SCZ	CONRAD_STEM_CELL	SET	34	0.14722	0.0064208	0.17678	0.20248	CONRAD_STEM_CELL
SCZ	CORONEL_RFX7_DIRECT_TARGETS_...	SET	40	-0.026076	-0.0012333	0.13835	0.57475	CORONEL_RFX7_DIRECT_TARGETS_UP
SCZ	CORRE_MULTIPLE_MYELOMA_DN	SET	54	-0.11263	-0.0061872	0.13792	0.79293	CORRE_MULTIPLE_MYELOMA_DN
SCZ	CORRE_MULTIPLE_MYELOMA_UP	SET	68	0.07972	0.0049122	0.1115	0.23731	CORRE_MULTIPLE_MYELOMA_UP
SCZ	COULOUARN_TEMPORAL_TGFB1_SIG...1	SET	132	0.037854	0.0032439	0.078177	0.31412	COULOUARN_TEMPORAL_TGFB1_SIGNATURE_DN
SCZ	COULOUARN_TEMPORAL_TGFB1_SIG...2	SET	101	-0.043941	-0.0032968	0.097592	0.67373	COULOUARN_TEMPORAL_TGFB1_SIGNATURE_UP
SCZ	COWLING_MYCN_TARGETS	SET	39	0.15966	0.0074569	0.14375	0.13335	COWLING_MYCN_TARGETS
SCZ	CREIGHTON_AKT1_SIGNALING_VIA...1	SET	21	-0.040329	-0.0013828	0.19174	0.5833	CREIGHTON_AKT1_SIGNALING_VIA_MTOR_DN
SCZ	CREIGHTON_AKT1_SIGNALING_VIA...2	SET	31	0.1091	0.0045436	0.16308	0.25176	CREIGHTON_AKT1_SIGNALING_VIA_MTOR_UP
SCZ	CREIGHTON_ENDOCRINE_THERAPY_...1	SET	466	0.027648	0.0044095	0.044288	0.26623	CREIGHTON_ENDOCRINE_THERAPY_RESISTANCE_1
SCZ	CREIGHTON_ENDOCRINE_THERAPY_...2	SET	421	-0.035648	-0.0054111	0.046245	0.7796	CREIGHTON_ENDOCRINE_THERAPY_RESISTANCE_2
SCZ	CREIGHTON_ENDOCRINE_THERAPY_...3	SET	675	0.025209	0.0048098	0.03729	0.24952	CREIGHTON_ENDOCRINE_THERAPY_RESISTANCE_3
SCZ	CREIGHTON_ENDOCRINE_THERAPY_...4	SET	276	0.018957	0.0023396	0.059411	0.37483	CREIGHTON_ENDOCRINE_THERAPY_RESISTANCE_4
SCZ	CREIGHTON_ENDOCRINE_THERAPY_...5	SET	452	0.055746	0.00876	0.04619	0.11375	CREIGHTON_ENDOCRINE_THERAPY_RESISTANCE_5
SCZ	CROMER_METASTASIS_DN	SET	77	-0.22167	-0.014531	0.099715	0.98689	CROMER_METASTASIS_DN
SCZ	CROMER_METASTASIS_UP	SET	56	0.030002	0.0016782	0.12126	0.4023	CROMER_METASTASIS_UP
SCZ	CROMER_TUMORIGENESIS_DN	SET	45	-0.038377	-0.0019249	0.1382	0.60938	CROMER_TUMORIGENESIS_DN
SCZ	CROMER_TUMORIGENESIS_UP	SET	52	-0.24104	-0.012994	0.13806	0.95957	CROMER_TUMORIGENESIS_UP
SCZ	CROONQUIST_IL6_DEPRIVATION_DN	SET	91	0.038013	0.0027079	0.093921	0.34284	CROONQUIST_IL6_DEPRIVATION_DN
SCZ	CROONQUIST_IL6_DEPRIVATION_UP	SET	17	-0.052252	-0.0016122	0.23934	0.58641	CROONQUIST_IL6_DEPRIVATION_UP
SCZ	CROONQUIST_NRAS_SIGNALING_DN	SET	69	-0.023019	-0.0014288	0.11229	0.58121	CROONQUIST_NRAS_SIGNALING_DN
SCZ	CROONQUIST_NRAS_SIGNALING_UP	SET	30	-0.19369	-0.0079357	0.17486	0.86598	CROONQUIST_NRAS_SIGNALING_UP
SCZ	CROONQUIST_NRAS_VS_STROMAL_S...1	SET	89	-0.12635	-0.0089019	0.097666	0.90211	CROONQUIST_NRAS_VS_STROMAL_STIMULATION_DN
SCZ	CROONQUIST_NRAS_VS_STROMAL_S...2	SET	37	-0.27469	-0.012497	0.1544	0.96238	CROONQUIST_NRAS_VS_STROMAL_STIMULATION_UP
SCZ	CROONQUIST_STROMAL_STIMULATI...1	SET	11	-0.10119	-0.0025118	0.28687	0.63785	CROONQUIST_STROMAL_STIMULATION_DN
SCZ	CROONQUIST_STROMAL_STIMULATI...2	SET	47	-0.20305	-0.010408	0.15396	0.90638	CROONQUIST_STROMAL_STIMULATION_UP
SCZ	CROSBY_E2F4_TARGETS	SET	6	-0.17916	-0.003285	0.33898	0.70143	CROSBY_E2F4_TARGETS
SCZ	CUI_GLUCOSE_DEPRIVATION	SET	56	0.2192	0.012261	0.13668	0.054391	CUI_GLUCOSE_DEPRIVATION
SCZ	CUI_TCF21_TARGETS_2_DN	SET	792	0.060148	0.012388	0.035478	0.045015	CUI_TCF21_TARGETS_2_DN
SCZ	CUI_TCF21_TARGETS_2_UP	SET	402	-0.077432	-0.011492	0.047875	0.94709	CUI_TCF21_TARGETS_2_UP
SCZ	CUI_TCF21_TARGETS_DN	SET	30	0.048996	0.0020074	0.1899	0.3982	CUI_TCF21_TARGETS_DN
SCZ	CUI_TCF21_TARGETS_UP	SET	35	-0.37047	-0.016393	0.1609	0.98934	CUI_TCF21_TARGETS_UP
SCZ	CURSONS_NATURAL_KILLER_CELLS	SET	19	-0.18511	-0.0060377	0.21073	0.81014	CURSONS_NATURAL_KILLER_CELLS
SCZ	DACOSTA_ERCC3_ALLELE_XPCS_VS...1	SET	32	-0.078274	-0.003312	0.17887	0.66916	DACOSTA_ERCC3_ALLELE_XPCS_VS_TTD_DN
SCZ	DACOSTA_ERCC3_ALLELE_XPCS_VS...2	SET	26	-0.2446	-0.0093309	0.16683	0.92869	DACOSTA_ERCC3_ALLELE_XPCS_VS_TTD_UP
SCZ	DACOSTA_LOW_DOSE_UV_RESPONSE...1	SET	8	0.59767	0.012653	0.36596	0.051227	DACOSTA_LOW_DOSE_UV_RESPONSE_VIA_ERCC3_XPCS_DN
SCZ	DACOSTA_LOW_DOSE_UV_RESPONSE...2	SET	11	0.25766	0.0063959	0.27319	0.17281	DACOSTA_LOW_DOSE_UV_RESPONSE_VIA_ERCC3_XPCS_UP
SCZ	DACOSTA_UV_RESPONSE_VIA_ERCC...1	SET	450	0.15327	0.024033	0.047475	0.0006238	DACOSTA_UV_RESPONSE_VIA_ERCC3_COMMON_DN
SCZ	DACOSTA_UV_RESPONSE_VIA_ERCC...2	SET	64	0.011058	0.00066109	0.11123	0.46041	DACOSTA_UV_RESPONSE_VIA_ERCC3_COMMON_UP
SCZ	DACOSTA_UV_RESPONSE_VIA_ERCC...3	SET	830	0.13643	0.028733	0.034346	3.5792e-05	DACOSTA_UV_RESPONSE_VIA_ERCC3_DN
SCZ	DACOSTA_UV_RESPONSE_VIA_ERCC...4	SET	83	0.17448	0.011873	0.11048	0.057137	DACOSTA_UV_RESPONSE_VIA_ERCC3_TTD_DN
SCZ	DACOSTA_UV_RESPONSE_VIA_ERCC...5	SET	51	0.19112	0.010204	0.12834	0.068238	DACOSTA_UV_RESPONSE_VIA_ERCC3_TTD_UP
SCZ	DACOSTA_UV_RESPONSE_VIA_ERCC...6	SET	286	0.052593	0.0066052	0.054474	0.16717	DACOSTA_UV_RESPONSE_VIA_ERCC3_UP
SCZ	DACOSTA_UV_RESPONSE_VIA_ERCC...7	SET	83	0.21709	0.014773	0.1047	0.019071	DACOSTA_UV_RESPONSE_VIA_ERCC3_XPCS_DN
SCZ	DACOSTA_UV_RESPONSE_VIA_ERCC...8	SET	24	0.16533	0.0060598	0.17569	0.17335	DACOSTA_UV_RESPONSE_VIA_ERCC3_XPCS_UP
SCZ	DAIRKEE_CANCER_PRONE_RESPONS...1	SET	50	0.17216	0.0091013	0.13182	0.095775	DAIRKEE_CANCER_PRONE_RESPONSE_BPA
SCZ	DAIRKEE_CANCER_PRONE_RESPONS...2	SET	110	-0.1628	-0.012744	0.085889	0.97097	DAIRKEE_CANCER_PRONE_RESPONSE_BPA_E2
SCZ	DAIRKEE_CANCER_PRONE_RESPONS...3	SET	28	-0.16738	-0.0066255	0.19311	0.80695	DAIRKEE_CANCER_PRONE_RESPONSE_E2
SCZ	DALESSIO_TSA_RESPONSE	SET	17	-0.055254	-0.0017048	0.24055	0.59083	DALESSIO_TSA_RESPONSE
SCZ	DANG_BOUND_BY_MYC	SET	958	0.065382	0.014738	0.029902	0.014396	DANG_BOUND_BY_MYC
SCZ	DANG_MYC_TARGETS_DN	SET	28	-0.15357	-0.006079	0.18758	0.79351	DANG_MYC_TARGETS_DN
SCZ	DANG_MYC_TARGETS_UP	SET	121	0.077678	0.0063754	0.083967	0.17746	DANG_MYC_TARGETS_UP
SCZ	DANG_REGULATED_BY_MYC_DN	SET	233	0.015093	0.0017136	0.062538	0.40464	DANG_REGULATED_BY_MYC_DN
SCZ	DANG_REGULATED_BY_MYC_UP	SET	64	0.0058754	0.00035127	0.10953	0.47861	DANG_REGULATED_BY_MYC_UP
SCZ	DARWICHE_PAPILLOMA_PROGRESSI...	SET	71	0.05458	0.0034363	0.10267	0.29751	DARWICHE_PAPILLOMA_PROGRESSION_RISK
SCZ	DARWICHE_PAPILLOMA_RISK_HIGH...1	SET	174	0.06346	0.0062364	0.070881	0.18532	DARWICHE_PAPILLOMA_RISK_HIGH_DN
SCZ	DARWICHE_PAPILLOMA_RISK_HIGH...2	SET	148	0.072816	0.0066045	0.07573	0.16815	DARWICHE_PAPILLOMA_RISK_HIGH_UP
SCZ	DARWICHE_PAPILLOMA_RISK_LOW_...1	SET	160	0.086734	0.0081768	0.074526	0.12226	DARWICHE_PAPILLOMA_RISK_LOW_DN
SCZ	DARWICHE_PAPILLOMA_RISK_LOW_...2	SET	162	0.05024	0.0047656	0.071923	0.24243	DARWICHE_PAPILLOMA_RISK_LOW_UP
SCZ	DARWICHE_SKIN_TUMOR_PROMOTER...1	SET	185	0.052306	0.0052986	0.067572	0.21945	DARWICHE_SKIN_TUMOR_PROMOTER_DN
SCZ	DARWICHE_SKIN_TUMOR_PROMOTER...2	SET	139	0.085645	0.0075301	0.0783	0.13703	DARWICHE_SKIN_TUMOR_PROMOTER_UP
SCZ	DARWICHE_SQUAMOUS_CELL_CARCI...1	SET	176	0.12489	0.012343	0.070125	0.037475	DARWICHE_SQUAMOUS_CELL_CARCINOMA_DN
SCZ	DARWICHE_SQUAMOUS_CELL_CARCI...2	SET	146	-0.00036863	-3.3211e-05	0.075837	0.50194	DARWICHE_SQUAMOUS_CELL_CARCINOMA_UP
SCZ	DASU_IL6_SIGNALING_DN	SET	7	-0.13554	-0.0026843	0.3367	0.65636	DASU_IL6_SIGNALING_DN
SCZ	DASU_IL6_SIGNALING_SCAR_DN	SET	15	-0.1121	-0.003249	0.25662	0.66887	DASU_IL6_SIGNALING_SCAR_DN
SCZ	DASU_IL6_SIGNALING_SCAR_UP	SET	30	-0.086897	-0.0035603	0.1658	0.6999	DASU_IL6_SIGNALING_SCAR_UP
SCZ	DASU_IL6_SIGNALING_UP	SET	53	-0.0063616	-0.00034622	0.12289	0.52064	DASU_IL6_SIGNALING_UP
SCZ	DAUER_STAT3_TARGETS_DN	SET	46	0.10759	0.005456	0.13655	0.21539	DAUER_STAT3_TARGETS_DN
SCZ	DAUER_STAT3_TARGETS_UP	SET	44	0.14483	0.0071833	0.14325	0.15602	DAUER_STAT3_TARGETS_UP
SCZ	DAVICIONI_MOLECULAR_ARMS_VS_...1	SET	170	0.018722	0.0018189	0.077647	0.40473	DAVICIONI_MOLECULAR_ARMS_VS_ERMS_DN
SCZ	DAVICIONI_MOLECULAR_ARMS_VS_...2	SET	309	0.10095	0.01317	0.055117	0.033522	DAVICIONI_MOLECULAR_ARMS_VS_ERMS_UP
SCZ	DAVICIONI_PAX_FOXO1_SIGNATUR...1	SET	19	0.30304	0.009884	0.25471	0.11709	DAVICIONI_PAX_FOXO1_SIGNATURE_IN_ARMS_DN
SCZ	DAVICIONI_PAX_FOXO1_SIGNATUR...2	SET	53	0.038151	0.0020763	0.13412	0.38803	DAVICIONI_PAX_FOXO1_SIGNATURE_IN_ARMS_UP
SCZ	DAVICIONI_RHABDOMYOSARCOMA_P...1	SET	14	0.075833	0.0021234	0.2966	0.3991	DAVICIONI_RHABDOMYOSARCOMA_PAX_FOXO1_FUSION_DN
SCZ	DAVICIONI_RHABDOMYOSARCOMA_P...2	SET	59	0.037868	0.0021741	0.12918	0.38471	DAVICIONI_RHABDOMYOSARCOMA_PAX_FOXO1_FUSION_UP
SCZ	DAVICIONI_TARGETS_OF_PAX_FOX...1	SET	62	0.2039	0.011999	0.13392	0.063948	DAVICIONI_TARGETS_OF_PAX_FOXO1_FUSIONS_DN
SCZ	DAVICIONI_TARGETS_OF_PAX_FOX...2	SET	242	-0.11082	-0.012819	0.064033	0.95824	DAVICIONI_TARGETS_OF_PAX_FOXO1_FUSIONS_UP
SCZ	DAVIES_MULTIPLE_MYELOMA_VS_M...1	SET	23	-0.3239	-0.011622	0.21554	0.93354	DAVIES_MULTIPLE_MYELOMA_VS_MGUS_DN
SCZ	DAVIES_MULTIPLE_MYELOMA_VS_M...2	SET	11	0.68171	0.016922	0.32936	0.019245	DAVIES_MULTIPLE_MYELOMA_VS_MGUS_UP
SCZ	DAWSON_METHYLATED_IN_LYMPHOM...	SET	57	0.24226	0.013672	0.14276	0.044856	DAWSON_METHYLATED_IN_LYMPHOMA_TCL1
SCZ	DAZARD_RESPONSE_TO_UV_NHEK_DN	SET	290	0.13701	0.017326	0.057155	0.0082671	DAZARD_RESPONSE_TO_UV_NHEK_DN
SCZ	DAZARD_RESPONSE_TO_UV_NHEK_UP	SET	198	-0.031946	-0.0033467	0.068263	0.6801	DAZARD_RESPONSE_TO_UV_NHEK_UP
SCZ	DAZARD_RESPONSE_TO_UV_SCC_DN	SET	112	0.17395	0.013739	0.087617	0.023561	DAZARD_RESPONSE_TO_UV_SCC_DN
SCZ	DAZARD_RESPONSE_TO_UV_SCC_UP	SET	89	0.044561	0.0031395	0.094374	0.3184	DAZARD_RESPONSE_TO_UV_SCC_UP
SCZ	DAZARD_UV_RESPONSE_CLUSTER_G1	SET	54	-0.042031	-0.0023089	0.12898	0.62774	DAZARD_UV_RESPONSE_CLUSTER_G1
SCZ	DAZARD_UV_RESPONSE_CLUSTER_G2	SET	26	-0.24383	-0.0093014	0.19407	0.89551	DAZARD_UV_RESPONSE_CLUSTER_G2
SCZ	DAZARD_UV_RESPONSE_CLUSTER_G...1	SET	23	0.17911	0.0064267	0.19383	0.17773	DAZARD_UV_RESPONSE_CLUSTER_G24
SCZ	DAZARD_UV_RESPONSE_CLUSTER_G...2	SET	18	-0.33412	-0.010607	0.23095	0.926	DAZARD_UV_RESPONSE_CLUSTER_G28
SCZ	DAZARD_UV_RESPONSE_CLUSTER_G3	SET	13	0.12326	0.0033262	0.24352	0.30637	DAZARD_UV_RESPONSE_CLUSTER_G3
SCZ	DAZARD_UV_RESPONSE_CLUSTER_G4	SET	19	0.15009	0.0048953	0.21605	0.24363	DAZARD_UV_RESPONSE_CLUSTER_G4
SCZ	DAZARD_UV_RESPONSE_CLUSTER_G5	SET	11	-0.42716	-0.010603	0.29946	0.92312	DAZARD_UV_RESPONSE_CLUSTER_G5
SCZ	DAZARD_UV_RESPONSE_CLUSTER_G6	SET	139	0.17145	0.015074	0.082408	0.018749	DAZARD_UV_RESPONSE_CLUSTER_G6
SCZ	DEBIASI_APOPTOSIS_BY_REOVIRU...1	SET	252	0.10683	0.012607	0.056932	0.030306	DEBIASI_APOPTOSIS_BY_REOVIRUS_INFECTION_DN
SCZ	DEBIASI_APOPTOSIS_BY_REOVIRU...2	SET	275	0.057433	0.0070753	0.056926	0.15652	DEBIASI_APOPTOSIS_BY_REOVIRUS_INFECTION_UP
SCZ	DEBOSSCHER_NFKB_TARGETS_REPR...	SET	19	0.42105	0.013733	0.22187	0.028875	DEBOSSCHER_NFKB_TARGETS_REPRESSED_BY_GLUCOCORTICOIDS
SCZ	DELACROIX_RARG_BOUND_MEF	SET	351	0.015064	0.002092	0.05033	0.38236	DELACROIX_RARG_BOUND_MEF
SCZ	DELACROIX_RAR_BOUND_ES	SET	425	0.0077596	0.0011833	0.045512	0.43231	DELACROIX_RAR_BOUND_ES
SCZ	DELACROIX_RAR_TARGETS_DN	SET	25	-0.1241	-0.0046422	0.20586	0.72668	DELACROIX_RAR_TARGETS_DN
SCZ	DELACROIX_RAR_TARGETS_UP	SET	44	-0.15453	-0.0076649	0.15455	0.84131	DELACROIX_RAR_TARGETS_UP
SCZ	DELASERNA_MYOD_TARGETS_DN	SET	52	-0.045465	-0.002451	0.13249	0.63426	DELASERNA_MYOD_TARGETS_DN
SCZ	DELASERNA_MYOD_TARGETS_UP	SET	86	0.15225	0.010545	0.099754	0.063483	DELASERNA_MYOD_TARGETS_UP
SCZ	DELASERNA_TARGETS_OF_MYOD_AN...	SET	11	0.095832	0.0023788	0.23631	0.34255	DELASERNA_TARGETS_OF_MYOD_AND_SMARCA4
SCZ	DELLA_RESPONSE_TO_TSA_AND_BU...	SET	18	0.47525	0.015088	0.19552	0.0075416	DELLA_RESPONSE_TO_TSA_AND_BUTYRATE
SCZ	DELPUECH_FOXO3_TARGETS_DN	SET	38	0.10784	0.0049716	0.14062	0.22157	DELPUECH_FOXO3_TARGETS_DN
SCZ	DELPUECH_FOXO3_TARGETS_UP	SET	61	0.0074062	0.00043232	0.12141	0.47568	DELPUECH_FOXO3_TARGETS_UP
SCZ	DELYS_THYROID_CANCER_DN	SET	214	-0.035941	-0.0039126	0.068053	0.70129	DELYS_THYROID_CANCER_DN
SCZ	DELYS_THYROID_CANCER_UP	SET	418	-0.060759	-0.0091905	0.047151	0.90122	DELYS_THYROID_CANCER_UP
SCZ	DEMAGALHAES_AGING_DN	SET	14	0.030702	0.00085969	0.24016	0.44914	DEMAGALHAES_AGING_DN
SCZ	DEMAGALHAES_AGING_UP	SET	49	0.20118	0.010529	0.15654	0.099374	DEMAGALHAES_AGING_UP
SCZ	DEN_INTERACT_WITH_LCA5	SET	21	0.30802	0.010561	0.19908	0.060917	DEN_INTERACT_WITH_LCA5
SCZ	DER_IFN_ALPHA_RESPONSE_DN	SET	5	0.03567	0.00059705	0.45121	0.4685	DER_IFN_ALPHA_RESPONSE_DN
SCZ	DER_IFN_ALPHA_RESPONSE_UP	SET	66	-0.074211	-0.0045053	0.10953	0.75097	DER_IFN_ALPHA_RESPONSE_UP
SCZ	DER_IFN_BETA_RESPONSE_DN	SET	6	0.11602	0.0021274	0.41551	0.39004	DER_IFN_BETA_RESPONSE_DN
SCZ	DER_IFN_BETA_RESPONSE_UP	SET	94	0.094731	0.0068581	0.094127	0.15711	DER_IFN_BETA_RESPONSE_UP
SCZ	DER_IFN_GAMMA_RESPONSE_DN	SET	10	0.12165	0.0028793	0.31347	0.34898	DER_IFN_GAMMA_RESPONSE_DN
SCZ	DER_IFN_GAMMA_RESPONSE_UP	SET	62	-0.080508	-0.0047377	0.11325	0.76142	DER_IFN_GAMMA_RESPONSE_UP
SCZ	DESERT_EXTRACELLULAR_MATRIX_...	SET	20	0.010559	0.00035334	0.21594	0.4805	DESERT_EXTRACELLULAR_MATRIX_HEPATOCELLULAR_CARCINOMA_SUBCLASS_UP
SCZ	DESERT_PERIPORTAL_HEPATOCELL...	SET	147	-0.06571	-0.0059399	0.073248	0.81515	DESERT_PERIPORTAL_HEPATOCELLULAR_CARCINOMA_SUBCLASS_UP
SCZ	DESERT_PERIVENOUS_HEPATOCELL...	SET	146	-0.02706	-0.0024378	0.080058	0.63232	DESERT_PERIVENOUS_HEPATOCELLULAR_CARCINOMA_SUBCLASS_UP
SCZ	DESERT_STEM_CELL_HEPATOCELLU...	SET	233	-0.019902	-0.0022594	0.059885	0.63018	DESERT_STEM_CELL_HEPATOCELLULAR_CARCINOMA_SUBCLASS_UP
SCZ	DEURIG_T_CELL_PROLYMPHOCYTIC...1	SET	289	0.05515	0.0069621	0.054878	0.15747	DEURIG_T_CELL_PROLYMPHOCYTIC_LEUKEMIA_DN
SCZ	DEURIG_T_CELL_PROLYMPHOCYTIC...2	SET	317	0.12306	0.016257	0.054365	0.011807	DEURIG_T_CELL_PROLYMPHOCYTIC_LEUKEMIA_UP
SCZ	DE_YY1_TARGETS_DN	SET	89	0.23911	0.016846	0.096541	0.006635	DE_YY1_TARGETS_DN
SCZ	DE_YY1_TARGETS_UP	SET	15	-0.12244	-0.0035488	0.23358	0.69993	DE_YY1_TARGETS_UP
SCZ	DIAZ_CHRONIC_MYELOGENOUS_LEU...1	SET	110	-0.01835	-0.0014364	0.089202	0.58149	DIAZ_CHRONIC_MYELOGENOUS_LEUKEMIA_DN
SCZ	DIAZ_CHRONIC_MYELOGENOUS_LEU...2	SET	1313	0.042311	0.011048	0.026162	0.052923	DIAZ_CHRONIC_MYELOGENOUS_LEUKEMIA_UP
SCZ	DIERICK_SEROTONIN_FUNCTION_G...	SET	6	0.12595	0.0023093	0.34225	0.35644	DIERICK_SEROTONIN_FUNCTION_GENES
SCZ	DING_LUNG_CANCER_BY_MUTATION...	SET	19	0.050655	0.0016522	0.2195	0.40875	DING_LUNG_CANCER_BY_MUTATION_RATE
SCZ	DING_LUNG_CANCER_EXPRESSION_...	SET	100	0.0050787	0.00037916	0.098316	0.4794	DING_LUNG_CANCER_EXPRESSION_BY_COPY_NUMBER
SCZ	DING_LUNG_CANCER_MUTATED_FRE...	SET	11	-0.092707	-0.0023013	0.26265	0.63794	DING_LUNG_CANCER_MUTATED_FREQUENTLY
SCZ	DING_LUNG_CANCER_MUTATED_REC...	SET	6	-0.09554	-0.0017518	0.34382	0.60944	DING_LUNG_CANCER_MUTATED_RECURRENTLY
SCZ	DING_LUNG_CANCER_MUTATED_SIG...	SET	24	0.20973	0.007687	0.21278	0.16216	DING_LUNG_CANCER_MUTATED_SIGNIFICANTLY
SCZ	DIRMEIER_LMP1_RESPONSE_EARLY	SET	56	0.40389	0.022593	0.13684	0.0015828	DIRMEIER_LMP1_RESPONSE_EARLY
SCZ	DIRMEIER_LMP1_RESPONSE_LATE_...1	SET	24	-0.15654	-0.0057377	0.19921	0.784	DIRMEIER_LMP1_RESPONSE_LATE_DN
SCZ	DIRMEIER_LMP1_RESPONSE_LATE_...2	SET	54	0.1073	0.005894	0.12852	0.20191	DIRMEIER_LMP1_RESPONSE_LATE_UP
SCZ	DITTMER_PTHLH_TARGETS_DN	SET	70	-0.17819	-0.01114	0.10589	0.95379	DITTMER_PTHLH_TARGETS_DN
SCZ	DITTMER_PTHLH_TARGETS_UP	SET	109	0.12603	0.009821	0.091123	0.083327	DITTMER_PTHLH_TARGETS_UP
SCZ	DOANE_BREAST_CANCER_CLASSES_...1	SET	33	-0.0045641	-0.00019611	0.17992	0.51012	DOANE_BREAST_CANCER_CLASSES_DN
SCZ	DOANE_BREAST_CANCER_CLASSES_...2	SET	63	-0.10518	-0.0062391	0.12165	0.80637	DOANE_BREAST_CANCER_CLASSES_UP
SCZ	DOANE_BREAST_CANCER_ESR1_DN	SET	44	-0.06494	-0.003221	0.1424	0.67581	DOANE_BREAST_CANCER_ESR1_DN
SCZ	DOANE_BREAST_CANCER_ESR1_UP	SET	100	0.0041671	0.00031111	0.095447	0.48259	DOANE_BREAST_CANCER_ESR1_UP
SCZ	DOANE_RESPONSE_TO_ANDROGEN_DN	SET	224	0.0092647	0.0010316	0.063995	0.44245	DOANE_RESPONSE_TO_ANDROGEN_DN
SCZ	DOANE_RESPONSE_TO_ANDROGEN_UP	SET	164	0.050612	0.0048301	0.074864	0.24951	DOANE_RESPONSE_TO_ANDROGEN_UP
SCZ	DODD_NASOPHARYNGEAL_CARCINOM...1	SET	1290	-0.0095028	-0.0024612	0.027433	0.63548	DODD_NASOPHARYNGEAL_CARCINOMA_DN
SCZ	DODD_NASOPHARYNGEAL_CARCINOM...2	SET	1585	-0.044272	-0.012596	0.024566	0.96423	DODD_NASOPHARYNGEAL_CARCINOMA_UP
SCZ	DONATO_CELL_CYCLE_TRETINOIN	SET	6	-0.24557	-0.0045026	0.38589	0.73772	DONATO_CELL_CYCLE_TRETINOIN
SCZ	DORMOY_ELAVL1_TARGETS	SET	17	0.15406	0.0047532	0.27479	0.28753	DORMOY_ELAVL1_TARGETS
SCZ	DORN_ADENOVIRUS_INFECTION_12...1	SET	30	-0.12801	-0.0052449	0.16589	0.77984	DORN_ADENOVIRUS_INFECTION_12HR_DN
SCZ	DORN_ADENOVIRUS_INFECTION_12...2	SET	26	0.088733	0.0033849	0.17543	0.3065	DORN_ADENOVIRUS_INFECTION_12HR_UP
SCZ	DORN_ADENOVIRUS_INFECTION_24...1	SET	40	0.11371	0.0053783	0.13987	0.20812	DORN_ADENOVIRUS_INFECTION_24HR_DN
SCZ	DORN_ADENOVIRUS_INFECTION_24...2	SET	11	-0.66698	-0.016556	0.28067	0.99125	DORN_ADENOVIRUS_INFECTION_24HR_UP
SCZ	DORN_ADENOVIRUS_INFECTION_32...1	SET	37	0.0035835	0.00016302	0.14255	0.48997	DORN_ADENOVIRUS_INFECTION_32HR_DN
SCZ	DORN_ADENOVIRUS_INFECTION_32...2	SET	9	-0.44129	-0.0099089	0.31759	0.91765	DORN_ADENOVIRUS_INFECTION_32HR_UP
SCZ	DORN_ADENOVIRUS_INFECTION_48...1	SET	38	0.043988	0.0020279	0.14155	0.378	DORN_ADENOVIRUS_INFECTION_48HR_DN
SCZ	DORN_ADENOVIRUS_INFECTION_48...2	SET	12	-0.36798	-0.0095401	0.27778	0.90736	DORN_ADENOVIRUS_INFECTION_48HR_UP
SCZ	DORSAM_HOXA9_TARGETS_DN	SET	31	-0.22027	-0.0091736	0.18182	0.88713	DORSAM_HOXA9_TARGETS_DN
SCZ	DORSAM_HOXA9_TARGETS_UP	SET	35	-0.17699	-0.0078317	0.14446	0.88974	DORSAM_HOXA9_TARGETS_UP
SCZ	DORSEY_GAB2_TARGETS	SET	27	-0.33123	-0.012876	0.19463	0.95559	DORSEY_GAB2_TARGETS
SCZ	DOUGLAS_BMI1_TARGETS_DN	SET	299	0.013699	0.0017585	0.055252	0.40209	DOUGLAS_BMI1_TARGETS_DN
SCZ	DOUGLAS_BMI1_TARGETS_UP	SET	527	0.026621	0.0045073	0.040963	0.25789	DOUGLAS_BMI1_TARGETS_UP
SCZ	DUAN_PRDM5_TARGETS	SET	70	0.034624	0.0021645	0.1123	0.37892	DUAN_PRDM5_TARGETS
SCZ	DUNNE_TARGETS_OF_AML1_MTG8_F...1	SET	17	0.27908	0.0086105	0.2402	0.12265	DUNNE_TARGETS_OF_AML1_MTG8_FUSION_DN
SCZ	DUNNE_TARGETS_OF_AML1_MTG8_F...2	SET	50	-0.10717	-0.0056655	0.12179	0.81055	DUNNE_TARGETS_OF_AML1_MTG8_FUSION_UP
SCZ	DURAND_STROMA_NS_UP	SET	165	0.010012	0.00095841	0.07628	0.44779	DURAND_STROMA_NS_UP
SCZ	DURAND_STROMA_S_UP	SET	268	-0.033122	-0.004029	0.057835	0.71657	DURAND_STROMA_S_UP
SCZ	DURCHDEWALD_SKIN_CARCINOGENE...1	SET	253	0.066575	0.0078716	0.059394	0.13117	DURCHDEWALD_SKIN_CARCINOGENESIS_DN
SCZ	DURCHDEWALD_SKIN_CARCINOGENE...2	SET	80	-0.14044	-0.0093829	0.10309	0.91344	DURCHDEWALD_SKIN_CARCINOGENESIS_UP
SCZ	DUTERTRE_ESTRADIOL_RESPONSE_...1	SET	482	-0.0031235	-0.00050642	0.0447	0.52785	DUTERTRE_ESTRADIOL_RESPONSE_24HR_DN
SCZ	DUTERTRE_ESTRADIOL_RESPONSE_...2	SET	302	-0.020511	-0.0026459	0.051827	0.65386	DUTERTRE_ESTRADIOL_RESPONSE_24HR_UP
SCZ	DUTERTRE_ESTRADIOL_RESPONSE_...3	SET	87	-0.16308	-0.01136	0.10974	0.93135	DUTERTRE_ESTRADIOL_RESPONSE_6HR_DN
SCZ	DUTERTRE_ESTRADIOL_RESPONSE_...4	SET	215	-0.047416	-0.0051737	0.062815	0.77482	DUTERTRE_ESTRADIOL_RESPONSE_6HR_UP
SCZ	DUTTA_APOPTOSIS_VIA_NFKB	SET	29	0.070887	0.0028556	0.16957	0.33796	DUTTA_APOPTOSIS_VIA_NFKB
SCZ	EBAUER_MYOGENIC_TARGETS_OF_P...	SET	45	-0.1134	-0.005688	0.15082	0.77393	EBAUER_MYOGENIC_TARGETS_OF_PAX3_FOXO1_FUSION
SCZ	EBAUER_TARGETS_OF_PAX3_FOXO1...1	SET	49	-0.055867	-0.0029238	0.13891	0.65622	EBAUER_TARGETS_OF_PAX3_FOXO1_FUSION_DN
SCZ	EBAUER_TARGETS_OF_PAX3_FOXO1...2	SET	178	-0.10489	-0.010424	0.070138	0.93259	EBAUER_TARGETS_OF_PAX3_FOXO1_FUSION_UP
SCZ	EGUCHI_CELL_CYCLE_RB1_TARGETS	SET	22	0.13889	0.0048743	0.19053	0.23301	EGUCHI_CELL_CYCLE_RB1_TARGETS
SCZ	EHLERS_ANEUPLOIDY_DN	SET	12	0.33461	0.0086751	0.30113	0.13325	EHLERS_ANEUPLOIDY_DN
SCZ	EHLERS_ANEUPLOIDY_UP	SET	39	-0.095578	-0.0044638	0.13909	0.754	EHLERS_ANEUPLOIDY_UP
SCZ	EHRLICH_ICF_SYNDROM_DN	SET	11	-0.29181	-0.0072436	0.31661	0.82164	EHRLICH_ICF_SYNDROM_DN
SCZ	EHRLICH_ICF_SYNDROM_UP	SET	11	0.18981	0.0047115	0.32557	0.27995	EHRLICH_ICF_SYNDROM_UP
SCZ	EINAV_INTERFERON_SIGNATURE_I...	SET	27	0.087301	0.0033936	0.18763	0.32087	EINAV_INTERFERON_SIGNATURE_IN_CANCER
SCZ	ELLWOOD_MYC_TARGETS_DN	SET	42	0.051948	0.0025175	0.14715	0.36204	ELLWOOD_MYC_TARGETS_DN
SCZ	ELLWOOD_MYC_TARGETS_UP	SET	12	0.16897	0.0043807	0.27064	0.26621	ELLWOOD_MYC_TARGETS_UP
SCZ	ELVIDGE_HIF1A_AND_HIF2A_TARG...1	SET	99	0.058599	0.004353	0.098403	0.27576	ELVIDGE_HIF1A_AND_HIF2A_TARGETS_DN
SCZ	ELVIDGE_HIF1A_AND_HIF2A_TARG...2	SET	39	-0.20824	-0.0097256	0.14908	0.91877	ELVIDGE_HIF1A_AND_HIF2A_TARGETS_UP
SCZ	ELVIDGE_HIF1A_TARGETS_DN	SET	86	0.0010615	7.3521e-05	0.10235	0.49586	ELVIDGE_HIF1A_TARGETS_DN
SCZ	ELVIDGE_HIF1A_TARGETS_UP	SET	65	-0.18186	-0.010957	0.11606	0.94143	ELVIDGE_HIF1A_TARGETS_UP
SCZ	ELVIDGE_HIF2A_TARGETS_UP	SET	6	-0.53424	-0.0097956	0.41207	0.90258	ELVIDGE_HIF2A_TARGETS_UP
SCZ	ELVIDGE_HYPOXIA_BY_DMOG_DN	SET	55	-0.089274	-0.0049491	0.12084	0.76997	ELVIDGE_HYPOXIA_BY_DMOG_DN
SCZ	ELVIDGE_HYPOXIA_BY_DMOG_UP	SET	126	0.0071521	0.00059892	0.085935	0.46684	ELVIDGE_HYPOXIA_BY_DMOG_UP
SCZ	ELVIDGE_HYPOXIA_DN	SET	139	-0.094104	-0.0082739	0.079139	0.88279	ELVIDGE_HYPOXIA_DN
SCZ	ELVIDGE_HYPOXIA_UP	SET	161	0.0066303	0.000627	0.077582	0.46595	ELVIDGE_HYPOXIA_UP
SCZ	ENGELMANN_CANCER_PROGENITORS...1	SET	64	-0.19393	-0.011595	0.11708	0.95118	ENGELMANN_CANCER_PROGENITORS_DN
SCZ	ENGELMANN_CANCER_PROGENITORS...2	SET	47	-0.16032	-0.0082177	0.13191	0.88788	ENGELMANN_CANCER_PROGENITORS_UP
SCZ	ENK_UV_RESPONSE_EPIDERMIS_DN	SET	492	0.11542	0.018902	0.042599	0.0033727	ENK_UV_RESPONSE_EPIDERMIS_DN
SCZ	ENK_UV_RESPONSE_EPIDERMIS_UP	SET	272	-0.04061	-0.0049759	0.055381	0.7683	ENK_UV_RESPONSE_EPIDERMIS_UP
SCZ	ENK_UV_RESPONSE_KERATINOCYTE...1	SET	456	-0.0073842	-0.0011653	0.043866	0.56684	ENK_UV_RESPONSE_KERATINOCYTE_DN
SCZ	ENK_UV_RESPONSE_KERATINOCYTE...2	SET	475	0.089846	0.014464	0.042144	0.016516	ENK_UV_RESPONSE_KERATINOCYTE_UP
SCZ	EPPERT_CE_HSC_LSC	SET	36	0.037687	0.0016912	0.17073	0.41265	EPPERT_CE_HSC_LSC
SCZ	EPPERT_HSC_R	SET	107	0.0028271	0.00021828	0.096267	0.48829	EPPERT_HSC_R
SCZ	EPPERT_LSC_R	SET	35	0.10663	0.0047183	0.17156	0.26712	EPPERT_LSC_R
SCZ	EPPERT_PROGENITOR	SET	130	-0.058546	-0.0049794	0.079864	0.76824	EPPERT_PROGENITOR
SCZ	FAELT_B_CLL_WITH_VH3_21_DN	SET	43	-0.045737	-0.0022427	0.15096	0.61904	FAELT_B_CLL_WITH_VH3_21_DN
SCZ	FAELT_B_CLL_WITH_VH3_21_UP	SET	37	0.35713	0.016247	0.15495	0.010597	FAELT_B_CLL_WITH_VH3_21_UP
SCZ	FAELT_B_CLL_WITH_VH_REARRANG...1	SET	45	-0.0473	-0.0023725	0.13208	0.63987	FAELT_B_CLL_WITH_VH_REARRANGEMENTS_DN
SCZ	FAELT_B_CLL_WITH_VH_REARRANG...2	SET	44	-0.07915	-0.0039258	0.14208	0.71126	FAELT_B_CLL_WITH_VH_REARRANGEMENTS_UP
SCZ	FALVELLA_SMOKERS_WITH_LUNG_C...	SET	73	0.024386	0.0015567	0.10793	0.41062	FALVELLA_SMOKERS_WITH_LUNG_CANCER
SCZ	FARDIN_HYPOXIA_11	SET	28	0.20548	0.0081339	0.18199	0.12944	FARDIN_HYPOXIA_11
SCZ	FARDIN_HYPOXIA_9	SET	7	0.47154	0.0093384	0.36351	0.097296	FARDIN_HYPOXIA_9
SCZ	FARMER_BREAST_CANCER_APOCRIN...1	SET	305	0.0070152	0.00090936	0.055565	0.44977	FARMER_BREAST_CANCER_APOCRINE_VS_BASAL
SCZ	FARMER_BREAST_CANCER_APOCRIN...2	SET	305	0.093012	0.012057	0.053292	0.040474	FARMER_BREAST_CANCER_APOCRINE_VS_LUMINAL
SCZ	FARMER_BREAST_CANCER_BASAL_V...	SET	300	-0.03311	-0.0042573	0.05529	0.72536	FARMER_BREAST_CANCER_BASAL_VS_LULMINAL
SCZ	FARMER_BREAST_CANCER_CLUSTER...1	SET	38	-0.10993	-0.005068	0.16798	0.74358	FARMER_BREAST_CANCER_CLUSTER_1
SCZ	FARMER_BREAST_CANCER_CLUSTER...2	SET	32	0.13913	0.0058872	0.15398	0.18311	FARMER_BREAST_CANCER_CLUSTER_2
SCZ	FARMER_BREAST_CANCER_CLUSTER...3	SET	16	0.06254	0.001872	0.20831	0.382	FARMER_BREAST_CANCER_CLUSTER_3
SCZ	FARMER_BREAST_CANCER_CLUSTER...4	SET	18	-0.86013	-0.027307	0.22997	0.99991	FARMER_BREAST_CANCER_CLUSTER_4
SCZ	FARMER_BREAST_CANCER_CLUSTER...5	SET	19	0.29346	0.0095714	0.24071	0.11141	FARMER_BREAST_CANCER_CLUSTER_5
SCZ	FARMER_BREAST_CANCER_CLUSTER...6	SET	14	0.042474	0.0011894	0.27378	0.43836	FARMER_BREAST_CANCER_CLUSTER_6
SCZ	FARMER_BREAST_CANCER_CLUSTER...7	SET	19	-0.048326	-0.0015762	0.20249	0.59431	FARMER_BREAST_CANCER_CLUSTER_7
SCZ	FARMER_BREAST_CANCER_CLUSTER...8	SET	6	-0.16887	-0.0030962	0.75461	0.58853	FARMER_BREAST_CANCER_CLUSTER_8
SCZ	FERNANDEZ_BOUND_BY_MYC	SET	173	0.022633	0.0022179	0.068604	0.37074	FERNANDEZ_BOUND_BY_MYC
SCZ	FERRANDO_HOX11_NEIGHBORS	SET	22	0.1215	0.004264	0.20572	0.27739	FERRANDO_HOX11_NEIGHBORS
SCZ	FERRANDO_LYL1_NEIGHBORS	SET	14	0.25432	0.0071215	0.27331	0.17606	FERRANDO_LYL1_NEIGHBORS
SCZ	FERRANDO_TAL1_NEIGHBORS	SET	17	-0.097187	-0.0029986	0.20421	0.68293	FERRANDO_TAL1_NEIGHBORS
SCZ	FERRANDO_T_ALL_WITH_MLL_ENL_...1	SET	81	-0.02161	-0.0014528	0.096482	0.58861	FERRANDO_T_ALL_WITH_MLL_ENL_FUSION_DN
SCZ	FERRANDO_T_ALL_WITH_MLL_ENL_...2	SET	76	0.016121	0.0010499	0.11068	0.4421	FERRANDO_T_ALL_WITH_MLL_ENL_FUSION_UP
SCZ	FERRARI_RESPONSE_TO_FENRETIN...1	SET	5	-0.66466	-0.011125	0.38383	0.95832	FERRARI_RESPONSE_TO_FENRETINIDE_DN
SCZ	FERRARI_RESPONSE_TO_FENRETIN...2	SET	21	0.069497	0.0023829	0.24327	0.38756	FERRARI_RESPONSE_TO_FENRETINIDE_UP
SCZ	FERREIRA_EWINGS_SARCOMA_UNST...1	SET	90	0.08204	0.0058122	0.10124	0.20886	FERREIRA_EWINGS_SARCOMA_UNSTABLE_VS_STABLE_DN
SCZ	FERREIRA_EWINGS_SARCOMA_UNST...2	SET	160	-0.02081	-0.0019618	0.074944	0.60936	FERREIRA_EWINGS_SARCOMA_UNSTABLE_VS_STABLE_UP
SCZ	FEVR_CTNNB1_TARGETS_DN	SET	520	-0.031191	-0.0052468	0.041003	0.77658	FEVR_CTNNB1_TARGETS_DN
SCZ	FEVR_CTNNB1_TARGETS_UP	SET	648	0.022297	0.0041715	0.037487	0.27599	FEVR_CTNNB1_TARGETS_UP
SCZ	FIGUEROA_AML_METHYLATION_CLU...1	SET	40	0.18041	0.008533	0.16039	0.13034	FIGUEROA_AML_METHYLATION_CLUSTER_1_DN
SCZ	FIGUEROA_AML_METHYLATION_CLU...2	SET	107	0.063134	0.0048746	0.093388	0.24951	FIGUEROA_AML_METHYLATION_CLUSTER_1_UP
SCZ	FIGUEROA_AML_METHYLATION_CLU...3	SET	8	0.33829	0.0071618	0.32654	0.15012	FIGUEROA_AML_METHYLATION_CLUSTER_2_DN
SCZ	FIGUEROA_AML_METHYLATION_CLU...4	SET	48	0.062154	0.0032195	0.13011	0.31643	FIGUEROA_AML_METHYLATION_CLUSTER_2_UP
SCZ	FIGUEROA_AML_METHYLATION_CLU...5	SET	36	0.10087	0.0045264	0.16028	0.26458	FIGUEROA_AML_METHYLATION_CLUSTER_3_DN
SCZ	FIGUEROA_AML_METHYLATION_CLU...6	SET	154	0.058725	0.0054324	0.076687	0.22191	FIGUEROA_AML_METHYLATION_CLUSTER_3_UP
SCZ	FIGUEROA_AML_METHYLATION_CLU...7	SET	15	0.62157	0.018015	0.27559	0.012061	FIGUEROA_AML_METHYLATION_CLUSTER_4_DN
SCZ	FIGUEROA_AML_METHYLATION_CLU...8	SET	100	0.052595	0.0039266	0.096681	0.29322	FIGUEROA_AML_METHYLATION_CLUSTER_4_UP
SCZ	FIGUEROA_AML_METHYLATION_CLU...9	SET	45	0.050041	0.00251	0.15626	0.3744	FIGUEROA_AML_METHYLATION_CLUSTER_5_DN
SCZ	FIGUEROA_AML_METHYLATION_CLU...10	SET	12	0.13023	0.0033762	0.25766	0.30663	FIGUEROA_AML_METHYLATION_CLUSTER_5_UP
SCZ	FIGUEROA_AML_METHYLATION_CLU...11	SET	34	0.17013	0.0074199	0.15814	0.14101	FIGUEROA_AML_METHYLATION_CLUSTER_6_DN
SCZ	FIGUEROA_AML_METHYLATION_CLU...12	SET	128	0.056269	0.004749	0.083048	0.24904	FIGUEROA_AML_METHYLATION_CLUSTER_6_UP
SCZ	FIGUEROA_AML_METHYLATION_CLU...13	SET	5	-0.13412	-0.002245	0.45222	0.61661	FIGUEROA_AML_METHYLATION_CLUSTER_7_DN
SCZ	FIGUEROA_AML_METHYLATION_CLU...14	SET	109	0.0043118	0.000336	0.092035	0.48132	FIGUEROA_AML_METHYLATION_CLUSTER_7_UP
SCZ	FINAK_BREAST_CANCER_SDPP_SIG...	SET	22	0.10621	0.0037272	0.21518	0.31081	FINAK_BREAST_CANCER_SDPP_SIGNATURE
SCZ	FINETTI_BREAST_CANCERS_KINOM...1	SET	20	-0.10102	-0.0033806	0.22697	0.67187	FINETTI_BREAST_CANCERS_KINOME_BLUE
SCZ	FINETTI_BREAST_CANCERS_KINOM...2	SET	15	0.26739	0.0077499	0.25705	0.14913	FINETTI_BREAST_CANCERS_KINOME_GRAY
SCZ	FINETTI_BREAST_CANCER_KINOME...1	SET	14	0.2454	0.0068717	0.24685	0.16008	FINETTI_BREAST_CANCER_KINOME_GREEN
SCZ	FINETTI_BREAST_CANCER_KINOME...2	SET	16	0.28503	0.0085319	0.23293	0.11055	FINETTI_BREAST_CANCER_KINOME_RED
SCZ	FIRESTEIN_CTNNB1_PATHWAY	SET	26	0.21258	0.0081094	0.19288	0.13521	FIRESTEIN_CTNNB1_PATHWAY
SCZ	FIRESTEIN_CTNNB1_PATHWAY_AND...	SET	6	0.30053	0.0055104	0.47181	0.26207	FIRESTEIN_CTNNB1_PATHWAY_AND_PROLIFERATION
SCZ	FIRESTEIN_PROLIFERATION	SET	154	0.038226	0.0035361	0.081392	0.31931	FIRESTEIN_PROLIFERATION
SCZ	FISCHER_DIRECT_P53_TARGETS_M...	SET	302	0.039189	0.0050553	0.05335	0.23131	FISCHER_DIRECT_P53_TARGETS_META_ANALYSIS
SCZ	FISCHER_DREAM_TARGETS	SET	896	0.023053	0.0050348	0.03134	0.231	FISCHER_DREAM_TARGETS
SCZ	FISCHER_G1_S_CELL_CYCLE	SET	177	0.12455	0.012344	0.069828	0.037251	FISCHER_G1_S_CELL_CYCLE
SCZ	FISCHER_G2_M_CELL_CYCLE	SET	224	0.01658	0.0018461	0.060643	0.39227	FISCHER_G2_M_CELL_CYCLE
SCZ	FLECHNER_BIOPSY_KIDNEY_TRANS...1	SET	22	0.15884	0.0055744	0.17783	0.18587	FLECHNER_BIOPSY_KIDNEY_TRANSPLANT_OK_VS_DONOR_DN
SCZ	FLECHNER_BIOPSY_KIDNEY_TRANS...2	SET	514	0.052158	0.0087246	0.042704	0.11098	FLECHNER_BIOPSY_KIDNEY_TRANSPLANT_OK_VS_DONOR_UP
SCZ	FLECHNER_BIOPSY_KIDNEY_TRANS...3	SET	523	0.030373	0.0051235	0.041429	0.23175	FLECHNER_BIOPSY_KIDNEY_TRANSPLANT_REJECTED_VS_OK_DN
SCZ	FLECHNER_BIOPSY_KIDNEY_TRANS...4	SET	78	-0.028629	-0.0018888	0.1112	0.60158	FLECHNER_BIOPSY_KIDNEY_TRANSPLANT_REJECTED_VS_OK_UP
SCZ	FLECHNER_PBL_KIDNEY_TRANSPLA...1	SET	37	-0.056731	-0.0025808	0.1551	0.64273	FLECHNER_PBL_KIDNEY_TRANSPLANT_OK_VS_DONOR_DN
SCZ	FLECHNER_PBL_KIDNEY_TRANSPLA...2	SET	134	0.066778	0.0057656	0.080089	0.2022	FLECHNER_PBL_KIDNEY_TRANSPLANT_OK_VS_DONOR_UP
SCZ	FLECHNER_PBL_KIDNEY_TRANSPLA...3	SET	48	0.014492	0.00075067	0.13295	0.4566	FLECHNER_PBL_KIDNEY_TRANSPLANT_REJECTED_VS_OK_DN
SCZ	FLECHNER_PBL_KIDNEY_TRANSPLA...4	SET	55	0.12999	0.0072064	0.12043	0.14021	FLECHNER_PBL_KIDNEY_TRANSPLANT_REJECTED_VS_OK_UP
SCZ	FLORIO_HUMAN_NEOCORTEX	SET	35	-0.35432	-0.015678	0.15805	0.9875	FLORIO_HUMAN_NEOCORTEX
SCZ	FLORIO_NEOCORTEX_BASAL_RADIA...1	SET	180	-0.048397	-0.0048366	0.07056	0.75361	FLORIO_NEOCORTEX_BASAL_RADIAL_GLIA_DN
SCZ	FLORIO_NEOCORTEX_BASAL_RADIA...2	SET	356	-0.12785	-0.017879	0.051963	0.99306	FLORIO_NEOCORTEX_BASAL_RADIAL_GLIA_UP
SCZ	FLOTHO_PEDIATRIC_ALL_THERAPY...1	SET	26	-0.38116	-0.01454	0.19127	0.97685	FLOTHO_PEDIATRIC_ALL_THERAPY_RESPONSE_DN
SCZ	FLOTHO_PEDIATRIC_ALL_THERAPY...2	SET	51	-0.043647	-0.0023303	0.12966	0.63179	FLOTHO_PEDIATRIC_ALL_THERAPY_RESPONSE_UP
SCZ	FONTAINE_FOLLICULAR_THYROID_...1	SET	63	-0.070606	-0.0041883	0.11701	0.72689	FONTAINE_FOLLICULAR_THYROID_ADENOMA_DN
SCZ	FONTAINE_FOLLICULAR_THYROID_...2	SET	71	0.10166	0.0064004	0.10728	0.17168	FONTAINE_FOLLICULAR_THYROID_ADENOMA_UP
SCZ	FONTAINE_PAPILLARY_THYROID_C...1	SET	71	-0.066192	-0.0041674	0.1099	0.7265	FONTAINE_PAPILLARY_THYROID_CARCINOMA_DN
SCZ	FONTAINE_PAPILLARY_THYROID_C...2	SET	61	0.12113	0.0070709	0.12117	0.15874	FONTAINE_PAPILLARY_THYROID_CARCINOMA_UP
SCZ	FONTAINE_THYROID_TUMOR_UNCER...1	SET	25	-0.19217	-0.0071885	0.17896	0.85854	FONTAINE_THYROID_TUMOR_UNCERTAIN_MALIGNANCY_DN
SCZ	FONTAINE_THYROID_TUMOR_UNCER...2	SET	34	0.10281	0.0044838	0.16196	0.26279	FONTAINE_THYROID_TUMOR_UNCERTAIN_MALIGNANCY_UP
SCZ	FOROUTAN_INTEGRATED_TGFB_EMT...1	SET	73	0.013897	0.00088715	0.10986	0.44967	FOROUTAN_INTEGRATED_TGFB_EMT_DN
SCZ	FOROUTAN_INTEGRATED_TGFB_EMT...2	SET	118	-0.24185	-0.019604	0.094515	0.99474	FOROUTAN_INTEGRATED_TGFB_EMT_UP
SCZ	FOROUTAN_PRODRANK_TGFB_EMT_DN	SET	82	0.10826	0.0073229	0.1009	0.14165	FOROUTAN_PRODRANK_TGFB_EMT_DN
SCZ	FOROUTAN_PRODRANK_TGFB_EMT_UP	SET	182	-0.11237	-0.011292	0.073672	0.9364	FOROUTAN_PRODRANK_TGFB_EMT_UP
SCZ	FOROUTAN_TGFB_EMT_DN	SET	107	0.087258	0.0067372	0.089662	0.16524	FOROUTAN_TGFB_EMT_DN
SCZ	FOROUTAN_TGFB_EMT_UP	SET	189	-0.14521	-0.014866	0.072543	0.97733	FOROUTAN_TGFB_EMT_UP
SCZ	FORTSCHEGGER_PHF8_TARGETS_DN	SET	715	0.025335	0.0049692	0.035486	0.23763	FORTSCHEGGER_PHF8_TARGETS_DN
SCZ	FORTSCHEGGER_PHF8_TARGETS_UP	SET	250	0.081952	0.0096328	0.059007	0.08245	FORTSCHEGGER_PHF8_TARGETS_UP
SCZ	FOSTER_KDM1A_TARGETS_DN	SET	195	0.06801	0.0070712	0.069382	0.1635	FOSTER_KDM1A_TARGETS_DN
SCZ	FOSTER_KDM1A_TARGETS_UP	SET	233	-0.033134	-0.0037617	0.059986	0.70964	FOSTER_KDM1A_TARGETS_UP
SCZ	FOSTER_TOLERANT_MACROPHAGE_DN	SET	395	0.11965	0.017605	0.049386	0.0077095	FOSTER_TOLERANT_MACROPHAGE_DN
SCZ	FOSTER_TOLERANT_MACROPHAGE_UP	SET	154	-0.0074556	-0.00068969	0.07688	0.53863	FOSTER_TOLERANT_MACROPHAGE_UP
SCZ	FOURNIER_ACINAR_DEVELOPMENT_...1	SET	6	0.61777	0.011327	0.4049	0.063549	FOURNIER_ACINAR_DEVELOPMENT_EARLY_DN
SCZ	FOURNIER_ACINAR_DEVELOPMENT_...2	SET	19	0.44248	0.014432	0.20738	0.016443	FOURNIER_ACINAR_DEVELOPMENT_EARLY_UP
SCZ	FOURNIER_ACINAR_DEVELOPMENT_...3	SET	267	-0.047874	-0.0058126	0.05667	0.80088	FOURNIER_ACINAR_DEVELOPMENT_LATE_2
SCZ	FOURNIER_ACINAR_DEVELOPMENT_...4	SET	22	0.058841	0.002065	0.22125	0.39514	FOURNIER_ACINAR_DEVELOPMENT_LATE_DN
SCZ	FOURNIER_ACINAR_DEVELOPMENT_...5	SET	11	0.23001	0.0057096	0.32251	0.23787	FOURNIER_ACINAR_DEVELOPMENT_LATE_UP
SCZ	FRASOR_RESPONSE_TO_ESTRADIOL...1	SET	68	0.12695	0.0078227	0.12084	0.14674	FRASOR_RESPONSE_TO_ESTRADIOL_DN
SCZ	FRASOR_RESPONSE_TO_ESTRADIOL...2	SET	35	-0.091441	-0.0040461	0.1641	0.71131	FRASOR_RESPONSE_TO_ESTRADIOL_UP
SCZ	FRASOR_RESPONSE_TO_SERM_OR_F...1	SET	49	-0.0012994	-6.8002e-05	0.12372	0.50419	FRASOR_RESPONSE_TO_SERM_OR_FULVESTRANT_DN
SCZ	FRASOR_RESPONSE_TO_SERM_OR_F...2	SET	22	0.28723	0.01008	0.1792	0.054491	FRASOR_RESPONSE_TO_SERM_OR_FULVESTRANT_UP
SCZ	FRASOR_TAMOXIFEN_RESPONSE_DN	SET	10	0.032051	0.0007586	0.30937	0.45874	FRASOR_TAMOXIFEN_RESPONSE_DN
SCZ	FRASOR_TAMOXIFEN_RESPONSE_UP	SET	45	0.15197	0.0076228	0.14673	0.15018	FRASOR_TAMOXIFEN_RESPONSE_UP
SCZ	FREDERICK_PRKCI_TARGETS	SET	9	-0.45522	-0.010222	0.28169	0.94695	FREDERICK_PRKCI_TARGETS
SCZ	FRIDMAN_IMMORTALIZATION_DN	SET	33	-0.0062756	-0.00026965	0.15085	0.51659	FRIDMAN_IMMORTALIZATION_DN
SCZ	FRIDMAN_SENESCENCE_DN	SET	11	-0.36533	-0.0090687	0.29396	0.89302	FRIDMAN_SENESCENCE_DN
SCZ	FRIDMAN_SENESCENCE_UP	SET	75	-0.02109	-0.0013645	0.10811	0.57734	FRIDMAN_SENESCENCE_UP
SCZ	FUJII_YBX1_TARGETS_DN	SET	180	0.0065951	0.0006591	0.068061	0.4614	FUJII_YBX1_TARGETS_DN
SCZ	FUJII_YBX1_TARGETS_UP	SET	37	0.13704	0.0062342	0.14725	0.17603	FUJII_YBX1_TARGETS_UP
SCZ	FUJIWARA_PARK2_HEPATOCYTE_PR...1	SET	7	0.6543	0.012958	0.39564	0.049095	FUJIWARA_PARK2_HEPATOCYTE_PROLIFERATION_DN
SCZ	FUJIWARA_PARK2_HEPATOCYTE_PR...2	SET	10	-0.064156	-0.0015185	0.27785	0.5913	FUJIWARA_PARK2_HEPATOCYTE_PROLIFERATION_UP
SCZ	FUJIWARA_PARK2_IN_LIVER_CANC...	SET	8	-0.40128	-0.0084954	0.34075	0.88052	FUJIWARA_PARK2_IN_LIVER_CANCER_UP
SCZ	FUKUSHIMA_TNFSF11_TARGETS	SET	15	0.1784	0.0051707	0.24704	0.2351	FUKUSHIMA_TNFSF11_TARGETS
SCZ	FULCHER_INFLAMMATORY_RESPONS...1	SET	415	-0.027193	-0.0040988	0.046472	0.72077	FULCHER_INFLAMMATORY_RESPONSE_LECTIN_VS_LPS_DN
SCZ	FULCHER_INFLAMMATORY_RESPONS...2	SET	552	0.020915	0.0036215	0.041884	0.30877	FULCHER_INFLAMMATORY_RESPONSE_LECTIN_VS_LPS_UP
SCZ	FUNG_IL2_SIGNALING_1	SET	8	-0.15593	-0.0033011	0.28727	0.70635	FUNG_IL2_SIGNALING_1
SCZ	FUNG_IL2_SIGNALING_2	SET	11	0.51358	0.012749	0.3166	0.052394	FUNG_IL2_SIGNALING_2
SCZ	FUNG_IL2_TARGETS_WITH_STAT5_...1	SET	5	0.12729	0.0021306	0.45513	0.38987	FUNG_IL2_TARGETS_WITH_STAT5_BINDING_SITES
SCZ	FUNG_IL2_TARGETS_WITH_STAT5_...2	SET	8	0.61763	0.013076	0.35515	0.041022	FUNG_IL2_TARGETS_WITH_STAT5_BINDING_SITES_T1
SCZ	FURUKAWA_DUSP6_TARGETS_PCI35...1	SET	71	0.082525	0.0051956	0.11533	0.23714	FURUKAWA_DUSP6_TARGETS_PCI35_DN
SCZ	FURUKAWA_DUSP6_TARGETS_PCI35...2	SET	64	-0.082042	-0.004905	0.11821	0.75616	FURUKAWA_DUSP6_TARGETS_PCI35_UP
SCZ	FU_INTERACT_WITH_ALKBH8	SET	13	0.17242	0.0046526	0.27097	0.2623	FU_INTERACT_WITH_ALKBH8
SCZ	GABRIELY_MIR21_TARGETS	SET	271	-0.00035347	-4.3231e-05	0.057013	0.50247	GABRIELY_MIR21_TARGETS
SCZ	GAJATE_RESPONSE_TO_TRABECTED...1	SET	18	0.31297	0.0099361	0.2244	0.081561	GAJATE_RESPONSE_TO_TRABECTEDIN_DN
SCZ	GAJATE_RESPONSE_TO_TRABECTED...2	SET	61	-0.017993	-0.0010503	0.11972	0.55974	GAJATE_RESPONSE_TO_TRABECTEDIN_UP
SCZ	GALE_APL_WITH_FLT3_MUTATED_DN	SET	12	-0.19074	-0.0049451	0.25658	0.77137	GALE_APL_WITH_FLT3_MUTATED_DN
SCZ	GALE_APL_WITH_FLT3_MUTATED_UP	SET	57	-0.14872	-0.0083929	0.11838	0.89549	GALE_APL_WITH_FLT3_MUTATED_UP
SCZ	GALIE_TUMOR_ANGIOGENESIS	SET	8	-0.53279	-0.01128	0.33713	0.94298	GALIE_TUMOR_ANGIOGENESIS
SCZ	GALIE_TUMOR_STEMNESS_GENES	SET	6	-0.26328	-0.0048273	0.41311	0.73804	GALIE_TUMOR_STEMNESS_GENES
SCZ	GALINDO_IMMUNE_RESPONSE_TO_E...	SET	70	0.21217	0.013264	0.11302	0.030246	GALINDO_IMMUNE_RESPONSE_TO_ENTEROTOXIN
SCZ	GALI_TP53_TARGETS_APOPTOTIC_...1	SET	6	0.055092	0.0010101	0.40224	0.44553	GALI_TP53_TARGETS_APOPTOTIC_DN
SCZ	GALI_TP53_TARGETS_APOPTOTIC_...2	SET	8	0.06551	0.0013869	0.33993	0.42359	GALI_TP53_TARGETS_APOPTOTIC_UP
SCZ	GALLUZZI_PERMEABILIZE_MITOCH...	SET	37	-0.035267	-0.0016044	0.14688	0.59488	GALLUZZI_PERMEABILIZE_MITOCHONDRIA
SCZ	GALLUZZI_PREVENT_MITOCHONDIA...	SET	13	0.63702	0.017189	0.25207	0.0057541	GALLUZZI_PREVENT_MITOCHONDIAL_PERMEABILIZATION
SCZ	GAL_LEUKEMIC_STEM_CELL_DN	SET	216	0.023129	0.0025294	0.061097	0.35251	GAL_LEUKEMIC_STEM_CELL_DN
SCZ	GAL_LEUKEMIC_STEM_CELL_UP	SET	115	0.12601	0.010084	0.086728	0.073138	GAL_LEUKEMIC_STEM_CELL_UP
SCZ	GARCIA_TARGETS_OF_FLI1_AND_D...1	SET	155	0.011647	0.0010808	0.073066	0.43668	GARCIA_TARGETS_OF_FLI1_AND_DAX1_DN
SCZ	GARCIA_TARGETS_OF_FLI1_AND_D...2	SET	47	-0.092992	-0.0047667	0.12264	0.77584	GARCIA_TARGETS_OF_FLI1_AND_DAX1_UP
SCZ	GARGALOVIC_RESPONSE_TO_OXIDI...1	SET	11	0.12302	0.0030537	0.31622	0.34863	GARGALOVIC_RESPONSE_TO_OXIDIZED_PHOSPHOLIPIDS_BLACK_DN
SCZ	GARGALOVIC_RESPONSE_TO_OXIDI...2	SET	32	-0.16402	-0.0069401	0.16932	0.83364	GARGALOVIC_RESPONSE_TO_OXIDIZED_PHOSPHOLIPIDS_BLACK_UP
SCZ	GARGALOVIC_RESPONSE_TO_OXIDI...3	SET	60	-0.13683	-0.0079218	0.1153	0.88233	GARGALOVIC_RESPONSE_TO_OXIDIZED_PHOSPHOLIPIDS_BLUE_DN
SCZ	GARGALOVIC_RESPONSE_TO_OXIDI...4	SET	127	0.067992	0.0057161	0.079153	0.19518	GARGALOVIC_RESPONSE_TO_OXIDIZED_PHOSPHOLIPIDS_BLUE_UP
SCZ	GARGALOVIC_RESPONSE_TO_OXIDI...5	SET	13	0.16549	0.0044656	0.23982	0.24508	GARGALOVIC_RESPONSE_TO_OXIDIZED_PHOSPHOLIPIDS_BROWN_UP
SCZ	GARGALOVIC_RESPONSE_TO_OXIDI...6	SET	15	-0.23127	-0.0067031	0.21699	0.85674	GARGALOVIC_RESPONSE_TO_OXIDIZED_PHOSPHOLIPIDS_CYAN_UP
SCZ	GARGALOVIC_RESPONSE_TO_OXIDI...7	SET	22	0.22961	0.0080579	0.19072	0.11432	GARGALOVIC_RESPONSE_TO_OXIDIZED_PHOSPHOLIPIDS_GREEN_DN
SCZ	GARGALOVIC_RESPONSE_TO_OXIDI...8	SET	26	0.14094	0.0053765	0.17816	0.21446	GARGALOVIC_RESPONSE_TO_OXIDIZED_PHOSPHOLIPIDS_GREEN_UP
SCZ	GARGALOVIC_RESPONSE_TO_OXIDI...9	SET	73	0.07264	0.004637	0.11279	0.25979	GARGALOVIC_RESPONSE_TO_OXIDIZED_PHOSPHOLIPIDS_GREY_DN
SCZ	GARGALOVIC_RESPONSE_TO_OXIDI...10	SET	16	0.12314	0.0036859	0.24611	0.30842	GARGALOVIC_RESPONSE_TO_OXIDIZED_PHOSPHOLIPIDS_GREY_UP
SCZ	GARGALOVIC_RESPONSE_TO_OXIDI...11	SET	8	0.18598	0.0039374	0.32984	0.28643	GARGALOVIC_RESPONSE_TO_OXIDIZED_PHOSPHOLIPIDS_LIGHTGREEN_DN
SCZ	GARGALOVIC_RESPONSE_TO_OXIDI...12	SET	11	-0.10061	-0.0024973	0.2972	0.63251	GARGALOVIC_RESPONSE_TO_OXIDIZED_PHOSPHOLIPIDS_LIGHTYELLOW_UP
SCZ	GARGALOVIC_RESPONSE_TO_OXIDI...13	SET	12	0.1736	0.0045008	0.2323	0.22744	GARGALOVIC_RESPONSE_TO_OXIDIZED_PHOSPHOLIPIDS_MAGENTA_DN
SCZ	GARGALOVIC_RESPONSE_TO_OXIDI...14	SET	25	0.0059723	0.00022341	0.17301	0.48623	GARGALOVIC_RESPONSE_TO_OXIDIZED_PHOSPHOLIPIDS_MAGENTA_UP
SCZ	GARGALOVIC_RESPONSE_TO_OXIDI...15	SET	32	-0.10737	-0.004543	0.17283	0.73277	GARGALOVIC_RESPONSE_TO_OXIDIZED_PHOSPHOLIPIDS_PINK_DN
SCZ	GARGALOVIC_RESPONSE_TO_OXIDI...16	SET	9	0.47395	0.010642	0.31959	0.069049	GARGALOVIC_RESPONSE_TO_OXIDIZED_PHOSPHOLIPIDS_PURPLE_DN
SCZ	GARGALOVIC_RESPONSE_TO_OXIDI...17	SET	24	-0.071125	-0.0026069	0.18083	0.65296	GARGALOVIC_RESPONSE_TO_OXIDIZED_PHOSPHOLIPIDS_RED_DN
SCZ	GARGALOVIC_RESPONSE_TO_OXIDI...18	SET	16	0.068474	0.0020497	0.25032	0.39222	GARGALOVIC_RESPONSE_TO_OXIDIZED_PHOSPHOLIPIDS_RED_UP
SCZ	GARGALOVIC_RESPONSE_TO_OXIDI...19	SET	14	-0.11232	-0.0031451	0.23308	0.68506	GARGALOVIC_RESPONSE_TO_OXIDIZED_PHOSPHOLIPIDS_SALMON_DN
SCZ	GARGALOVIC_RESPONSE_TO_OXIDI...20	SET	11	0.13416	0.0033302	0.33429	0.34409	GARGALOVIC_RESPONSE_TO_OXIDIZED_PHOSPHOLIPIDS_TAN_DN
SCZ	GARGALOVIC_RESPONSE_TO_OXIDI...21	SET	49	-0.052737	-0.00276	0.11938	0.67067	GARGALOVIC_RESPONSE_TO_OXIDIZED_PHOSPHOLIPIDS_TURQUOISE_DN
SCZ	GARGALOVIC_RESPONSE_TO_OXIDI...22	SET	78	0.040224	0.0026538	0.10449	0.35014	GARGALOVIC_RESPONSE_TO_OXIDIZED_PHOSPHOLIPIDS_TURQUOISE_UP
SCZ	GARGALOVIC_RESPONSE_TO_OXIDI...23	SET	23	-0.22219	-0.0079726	0.19	0.87888	GARGALOVIC_RESPONSE_TO_OXIDIZED_PHOSPHOLIPIDS_YELLOW_DN
SCZ	GARGALOVIC_RESPONSE_TO_OXIDI...24	SET	31	-0.10813	-0.0045033	0.16933	0.73844	GARGALOVIC_RESPONSE_TO_OXIDIZED_PHOSPHOLIPIDS_YELLOW_UP
SCZ	GARY_CD5_TARGETS_DN	SET	400	-0.047245	-0.0069944	0.045472	0.85058	GARY_CD5_TARGETS_DN
SCZ	GARY_CD5_TARGETS_UP	SET	431	0.11546	0.017728	0.045321	0.0054288	GARY_CD5_TARGETS_UP
SCZ	GAURNIER_PSMD4_TARGETS	SET	44	0.066194	0.0032832	0.15475	0.33442	GAURNIER_PSMD4_TARGETS
SCZ	GAUSSMANN_MLL_AF4_FUSION_TAR...1	SET	89	-0.14861	-0.01047	0.10197	0.92748	GAUSSMANN_MLL_AF4_FUSION_TARGETS_A_DN
SCZ	GAUSSMANN_MLL_AF4_FUSION_TAR...2	SET	172	0.021354	0.0020866	0.07586	0.38917	GAUSSMANN_MLL_AF4_FUSION_TARGETS_A_UP
SCZ	GAUSSMANN_MLL_AF4_FUSION_TAR...3	SET	7	-0.22086	-0.0043739	0.36067	0.72984	GAUSSMANN_MLL_AF4_FUSION_TARGETS_B_DN
SCZ	GAUSSMANN_MLL_AF4_FUSION_TAR...4	SET	23	-0.049287	-0.0017685	0.20032	0.59717	GAUSSMANN_MLL_AF4_FUSION_TARGETS_B_UP
SCZ	GAUSSMANN_MLL_AF4_FUSION_TAR...5	SET	22	0.057438	0.0020157	0.19276	0.38286	GAUSSMANN_MLL_AF4_FUSION_TARGETS_C_DN
SCZ	GAUSSMANN_MLL_AF4_FUSION_TAR...6	SET	161	-0.11218	-0.010609	0.07595	0.93016	GAUSSMANN_MLL_AF4_FUSION_TARGETS_C_UP
SCZ	GAUSSMANN_MLL_AF4_FUSION_TAR...7	SET	10	0.33355	0.0078946	0.36447	0.18006	GAUSSMANN_MLL_AF4_FUSION_TARGETS_D_DN
SCZ	GAUSSMANN_MLL_AF4_FUSION_TAR...8	SET	37	0.1577	0.0071743	0.15056	0.14745	GAUSSMANN_MLL_AF4_FUSION_TARGETS_D_UP
SCZ	GAUSSMANN_MLL_AF4_FUSION_TAR...9	SET	15	0.066526	0.0019282	0.23977	0.39072	GAUSSMANN_MLL_AF4_FUSION_TARGETS_E_DN
SCZ	GAUSSMANN_MLL_AF4_FUSION_TAR...10	SET	89	-0.035343	-0.00249	0.10393	0.63309	GAUSSMANN_MLL_AF4_FUSION_TARGETS_E_UP
SCZ	GAUSSMANN_MLL_AF4_FUSION_TAR...11	SET	34	-0.13358	-0.0058257	0.16696	0.78816	GAUSSMANN_MLL_AF4_FUSION_TARGETS_F_DN
SCZ	GAUSSMANN_MLL_AF4_FUSION_TAR...12	SET	171	0.10494	0.010225	0.077269	0.087221	GAUSSMANN_MLL_AF4_FUSION_TARGETS_F_UP
SCZ	GAUSSMANN_MLL_AF4_FUSION_TAR...13	SET	29	0.1622	0.0065341	0.17425	0.17597	GAUSSMANN_MLL_AF4_FUSION_TARGETS_G_DN
SCZ	GAUSSMANN_MLL_AF4_FUSION_TAR...14	SET	227	-0.071261	-0.0079868	0.063594	0.86875	GAUSSMANN_MLL_AF4_FUSION_TARGETS_G_UP
SCZ	GAUTSCHI_SRC_SIGNALING	SET	8	-0.34931	-0.0073953	0.37159	0.8264	GAUTSCHI_SRC_SIGNALING
SCZ	GAVIN_FOXP3_TARGETS_CLUSTER_...1	SET	76	0.16574	0.010794	0.11349	0.072098	GAVIN_FOXP3_TARGETS_CLUSTER_P2
SCZ	GAVIN_FOXP3_TARGETS_CLUSTER_...2	SET	150	-0.012824	-0.0011709	0.075425	0.5675	GAVIN_FOXP3_TARGETS_CLUSTER_P3
SCZ	GAVIN_FOXP3_TARGETS_CLUSTER_...3	SET	96	0.061129	0.004472	0.097469	0.26528	GAVIN_FOXP3_TARGETS_CLUSTER_P4
SCZ	GAVIN_FOXP3_TARGETS_CLUSTER_...4	SET	85	0.051854	0.0035706	0.10004	0.30212	GAVIN_FOXP3_TARGETS_CLUSTER_P6
SCZ	GAVIN_FOXP3_TARGETS_CLUSTER_...5	SET	84	0.21285	0.014571	0.10462	0.020955	GAVIN_FOXP3_TARGETS_CLUSTER_P7
SCZ	GAVIN_FOXP3_TARGETS_CLUSTER_...6	SET	91	-0.0035461	-0.00025261	0.095797	0.51476	GAVIN_FOXP3_TARGETS_CLUSTER_T4
SCZ	GAVIN_FOXP3_TARGETS_CLUSTER_...7	SET	92	0.24564	0.017594	0.095013	0.0048692	GAVIN_FOXP3_TARGETS_CLUSTER_T7
SCZ	GAVIN_IL2_RESPONSIVE_FOXP3_T...1	SET	5	0.19855	0.0033234	0.37083	0.29618	GAVIN_IL2_RESPONSIVE_FOXP3_TARGETS_DN
SCZ	GAVIN_IL2_RESPONSIVE_FOXP3_T...2	SET	17	0.49853	0.015382	0.24829	0.02234	GAVIN_IL2_RESPONSIVE_FOXP3_TARGETS_UP
SCZ	GAVIN_PDE3B_TARGETS	SET	21	-0.24312	-0.008336	0.20749	0.87933	GAVIN_PDE3B_TARGETS
SCZ	GAZDA_DIAMOND_BLACKFAN_ANEMI...1	SET	412	0.045327	0.0068081	0.04555	0.15985	GAZDA_DIAMOND_BLACKFAN_ANEMIA_ERYTHROID_DN
SCZ	GAZDA_DIAMOND_BLACKFAN_ANEMI...2	SET	22	0.13556	0.0047573	0.17802	0.22319	GAZDA_DIAMOND_BLACKFAN_ANEMIA_ERYTHROID_UP
SCZ	GAZDA_DIAMOND_BLACKFAN_ANEMI...3	SET	36	0.22277	0.0099966	0.18404	0.11307	GAZDA_DIAMOND_BLACKFAN_ANEMIA_MYELOID_DN
SCZ	GAZDA_DIAMOND_BLACKFAN_ANEMI...4	SET	28	0.1292	0.0051145	0.15952	0.20899	GAZDA_DIAMOND_BLACKFAN_ANEMIA_MYELOID_UP
SCZ	GAZDA_DIAMOND_BLACKFAN_ANEMI...5	SET	57	-0.17148	-0.009677	0.11167	0.93766	GAZDA_DIAMOND_BLACKFAN_ANEMIA_PROGENITOR_DN
SCZ	GAZDA_DIAMOND_BLACKFAN_ANEMI...6	SET	33	-0.14969	-0.0064317	0.17281	0.8068	GAZDA_DIAMOND_BLACKFAN_ANEMIA_PROGENITOR_UP
SCZ	GAZIN_EPIGENETIC_SILENCING_B...	SET	25	-0.034289	-0.0012827	0.16233	0.58365	GAZIN_EPIGENETIC_SILENCING_BY_KRAS
SCZ	GEISS_RESPONSE_TO_DSRNA_DN	SET	16	0.22509	0.0067376	0.24175	0.17592	GEISS_RESPONSE_TO_DSRNA_DN
SCZ	GEISS_RESPONSE_TO_DSRNA_UP	SET	34	0.095959	0.0041851	0.15518	0.26817	GEISS_RESPONSE_TO_DSRNA_UP
SCZ	GENTILE_RESPONSE_CLUSTER_D3	SET	51	0.032982	0.0017609	0.13454	0.40318	GENTILE_RESPONSE_CLUSTER_D3
SCZ	GENTILE_UV_HIGH_DOSE_DN	SET	275	0.062809	0.0077375	0.058324	0.14078	GENTILE_UV_HIGH_DOSE_DN
SCZ	GENTILE_UV_HIGH_DOSE_UP	SET	18	-0.31572	-0.010023	0.20587	0.93743	GENTILE_UV_HIGH_DOSE_UP
SCZ	GENTILE_UV_LOW_DOSE_DN	SET	60	0.10589	0.0061305	0.13395	0.21462	GENTILE_UV_LOW_DOSE_DN
SCZ	GENTILE_UV_LOW_DOSE_UP	SET	19	-0.6017	-0.019625	0.19889	0.99876	GENTILE_UV_LOW_DOSE_UP
SCZ	GENTILE_UV_RESPONSE_CLUSTER_...1	SET	17	-0.076919	-0.0023732	0.24334	0.62404	GENTILE_UV_RESPONSE_CLUSTER_D1
SCZ	GENTILE_UV_RESPONSE_CLUSTER_...2	SET	37	0.43679	0.019871	0.16456	0.0039791	GENTILE_UV_RESPONSE_CLUSTER_D2
SCZ	GENTILE_UV_RESPONSE_CLUSTER_...3	SET	53	0.1554	0.0084572	0.13399	0.12307	GENTILE_UV_RESPONSE_CLUSTER_D4
SCZ	GENTILE_UV_RESPONSE_CLUSTER_...4	SET	35	0.046054	0.0020378	0.15727	0.38483	GENTILE_UV_RESPONSE_CLUSTER_D5
SCZ	GENTILE_UV_RESPONSE_CLUSTER_...5	SET	34	-0.046633	-0.0020338	0.17604	0.60445	GENTILE_UV_RESPONSE_CLUSTER_D6
SCZ	GENTILE_UV_RESPONSE_CLUSTER_...6	SET	33	0.019832	0.00085212	0.15868	0.45027	GENTILE_UV_RESPONSE_CLUSTER_D7
SCZ	GENTILE_UV_RESPONSE_CLUSTER_...7	SET	34	-0.14036	-0.0061214	0.17445	0.78945	GENTILE_UV_RESPONSE_CLUSTER_D8
SCZ	GENTILE_UV_RESPONSE_CLUSTER_...8	SET	25	0.15347	0.005741	0.21335	0.23597	GENTILE_UV_RESPONSE_CLUSTER_D9
SCZ	GENTLES_LEUKEMIC_STEM_CELL_DN	SET	17	-0.15446	-0.0047656	0.2172	0.7615	GENTLES_LEUKEMIC_STEM_CELL_DN
SCZ	GENTLES_LEUKEMIC_STEM_CELL_UP	SET	28	0.046089	0.0018244	0.17699	0.39728	GENTLES_LEUKEMIC_STEM_CELL_UP
SCZ	GEORGES_CELL_CYCLE_MIR192_TA...	SET	61	0.11509	0.0067181	0.12821	0.18469	GEORGES_CELL_CYCLE_MIR192_TARGETS
SCZ	GEORGES_TARGETS_OF_MIR192_AN...	SET	839	0.047549	0.010066	0.033315	0.076761	GEORGES_TARGETS_OF_MIR192_AND_MIR215
SCZ	GERHOLD_ADIPOGENESIS_DN	SET	60	0.17847	0.010332	0.11727	0.064037	GERHOLD_ADIPOGENESIS_DN
SCZ	GERHOLD_ADIPOGENESIS_UP	SET	47	0.068927	0.0035331	0.13971	0.31089	GERHOLD_ADIPOGENESIS_UP
SCZ	GERHOLD_RESPONSE_TO_TZD_DN	SET	13	0.063498	0.0017134	0.28906	0.41306	GERHOLD_RESPONSE_TO_TZD_DN
SCZ	GERHOLD_RESPONSE_TO_TZD_UP	SET	6	-0.39048	-0.0071596	0.34733	0.86953	GERHOLD_RESPONSE_TO_TZD_UP
SCZ	GERY_CEBP_TARGETS	SET	119	-0.070598	-0.0057465	0.091534	0.77972	GERY_CEBP_TARGETS
SCZ	GESERICK_TERT_TARGETS_DN	SET	20	0.50221	0.016805	0.21622	0.010104	GESERICK_TERT_TARGETS_DN
SCZ	GHANDHI_BYSTANDER_IRRADIATIO...1	SET	11	-0.38323	-0.0095128	0.35118	0.86241	GHANDHI_BYSTANDER_IRRADIATION_DN
SCZ	GHANDHI_BYSTANDER_IRRADIATIO...2	SET	73	-0.032671	-0.0020856	0.12317	0.60459	GHANDHI_BYSTANDER_IRRADIATION_UP
SCZ	GHANDHI_DIRECT_IRRADIATION_DN	SET	33	0.036133	0.0015526	0.16733	0.41452	GHANDHI_DIRECT_IRRADIATION_DN
SCZ	GHANDHI_DIRECT_IRRADIATION_UP	SET	96	0.13167	0.0096322	0.10422	0.10325	GHANDHI_DIRECT_IRRADIATION_UP
SCZ	GHO_ATF5_TARGETS_DN	SET	15	-0.10335	-0.0029954	0.26435	0.65208	GHO_ATF5_TARGETS_DN
SCZ	GHO_ATF5_TARGETS_UP	SET	12	-0.33215	-0.0086113	0.28109	0.88132	GHO_ATF5_TARGETS_UP
SCZ	GILDEA_METASTASIS	SET	29	-0.076255	-0.0030719	0.16591	0.6771	GILDEA_METASTASIS
SCZ	GILMORE_CORE_NFKB_PATHWAY	SET	11	0.08786	0.0021809	0.26478	0.37001	GILMORE_CORE_NFKB_PATHWAY
SCZ	GINESTIER_BREAST_CANCER_20Q1...1	SET	149	0.078455	0.0071398	0.071096	0.13491	GINESTIER_BREAST_CANCER_20Q13_AMPLIFICATION_DN
SCZ	GINESTIER_BREAST_CANCER_20Q1...2	SET	100	0.2194	0.01638	0.10334	0.016878	GINESTIER_BREAST_CANCER_20Q13_AMPLIFICATION_UP
SCZ	GINESTIER_BREAST_CANCER_ZNF2...1	SET	297	0.13924	0.017815	0.053809	0.004835	GINESTIER_BREAST_CANCER_ZNF217_AMPLIFIED_DN
SCZ	GINESTIER_BREAST_CANCER_ZNF2...2	SET	65	0.10621	0.0063993	0.11913	0.18632	GINESTIER_BREAST_CANCER_ZNF217_AMPLIFIED_UP
SCZ	GLASS_IGF2BP1_CLIP_TARGETS_K...	SET	113	0.0844	0.0066956	0.085907	0.16295	GLASS_IGF2BP1_CLIP_TARGETS_KNOCKDOWN_DN
SCZ	GLINSKY_CANCER_DEATH_UP	SET	6	0.52637	0.0096513	0.36963	0.077226	GLINSKY_CANCER_DEATH_UP
SCZ	GNATENKO_PLATELET_SIGNATURE	SET	32	0.15773	0.0066742	0.18203	0.19311	GNATENKO_PLATELET_SIGNATURE
SCZ	GOBERT_CORE_OLIGODENDROCYTE_...	SET	40	0.11568	0.0054714	0.15188	0.22314	GOBERT_CORE_OLIGODENDROCYTE_DIFFERENTIATION
SCZ	GOBERT_OLIGODENDROCYTE_DIFFE...1	SET	1010	0.059697	0.013796	0.030922	0.026778	GOBERT_OLIGODENDROCYTE_DIFFERENTIATION_DN
SCZ	GOBERT_OLIGODENDROCYTE_DIFFE...2	SET	543	0.017872	0.0030702	0.040708	0.33032	GOBERT_OLIGODENDROCYTE_DIFFERENTIATION_UP
SCZ	GOBP_10_FORMYLTETRAHYDROFOLA...	SET	6	0.13733	0.0025179	0.33505	0.34095	GOBP_10_FORMYLTETRAHYDROFOLATE_METABOLIC_PROCESS
SCZ	GOBP_2FE_2S_CLUSTER_ASSEMBLY	SET	10	-0.015283	-0.00036171	0.26762	0.52277	GOBP_2FE_2S_CLUSTER_ASSEMBLY
SCZ	GOBP_2_OXOGLUTARATE_METABOLI...	SET	17	-0.055378	-0.0017086	0.21698	0.60072	GOBP_2_OXOGLUTARATE_METABOLIC_PROCESS
SCZ	GOBP_3_PHOSPHOADENOSINE_5_PH...	SET	16	-0.091733	-0.0027459	0.22584	0.65769	GOBP_3_PHOSPHOADENOSINE_5_PHOSPHOSULFATE_METABOLIC_PROCESS
SCZ	GOBP_3_UTR_MEDIATED_MRNA_DES...	SET	17	-0.088296	-0.0027242	0.20946	0.66332	GOBP_3_UTR_MEDIATED_MRNA_DESTABILIZATION
SCZ	GOBP_3_UTR_MEDIATED_MRNA_STA...	SET	20	0.23606	0.0078993	0.19458	0.11254	GOBP_3_UTR_MEDIATED_MRNA_STABILIZATION
SCZ	GOBP_4FE_4S_CLUSTER_ASSEMBLY	SET	5	-0.61565	-0.010305	0.39779	0.93914	GOBP_4FE_4S_CLUSTER_ASSEMBLY
SCZ	GOBP_5S_CLASS_RRNA_TRANSCRIP...	SET	6	-0.0022437	-4.1139e-05	0.32756	0.50273	GOBP_5S_CLASS_RRNA_TRANSCRIPTION_BY_RNA_POLYMERASE_III
SCZ	GOBP_5_PHOSPHORIBOSE_1_DIPHO...	SET	4	-0.10984	-0.0016445	0.4979	0.5873	GOBP_5_PHOSPHORIBOSE_1_DIPHOSPHATE_METABOLIC_PROCESS
SCZ	GOBP_7_METHYLGUANOSINE_CAP_H...	SET	8	0.20878	0.0044201	0.43332	0.31497	GOBP_7_METHYLGUANOSINE_CAP_HYPERMETHYLATION
SCZ	GOBP_7_METHYLGUANOSINE_RNA_C...	SET	8	-0.22085	-0.0046757	0.3597	0.73038	GOBP_7_METHYLGUANOSINE_RNA_CAPPING
SCZ	GOBP_ABSCISSION	SET	6	0.68861	0.012626	0.43123	0.055162	GOBP_ABSCISSION
SCZ	GOBP_ACETATE_ESTER_METABOLIC...	SET	5	0.010238	0.00017138	0.40946	0.49003	GOBP_ACETATE_ESTER_METABOLIC_PROCESS
SCZ	GOBP_ACETATE_ESTER_TRANSPORT	SET	6	0.033803	0.00061979	0.37836	0.46441	GOBP_ACETATE_ESTER_TRANSPORT
SCZ	GOBP_ACETYLCHOLINE_SECRETION	SET	4	0.02932	0.00043897	0.45176	0.47413	GOBP_ACETYLCHOLINE_SECRETION
SCZ	GOBP_ACETYL_COA_BIOSYNTHETIC...1	SET	15	0.0049241	0.00014272	0.22196	0.49115	GOBP_ACETYL_COA_BIOSYNTHETIC_PROCESS
SCZ	GOBP_ACETYL_COA_BIOSYNTHETIC...2	SET	8	0.24397	0.0051651	0.30955	0.21531	GOBP_ACETYL_COA_BIOSYNTHETIC_PROCESS_FROM_PYRUVATE
SCZ	GOBP_ACETYL_COA_METABOLIC_PR...	SET	29	0.0095194	0.00038348	0.16337	0.47677	GOBP_ACETYL_COA_METABOLIC_PROCESS
SCZ	GOBP_ACIDIC_AMINO_ACID_TRANS...	SET	58	0.15196	0.0086505	0.12743	0.11654	GOBP_ACIDIC_AMINO_ACID_TRANSPORT
SCZ	GOBP_ACID_SECRETION	SET	44	0.14132	0.0070092	0.16258	0.19237	GOBP_ACID_SECRETION
SCZ	GOBP_ACINAR_CELL_DIFFERENTIA...	SET	5	0.096427	0.001614	0.48518	0.42123	GOBP_ACINAR_CELL_DIFFERENTIATION
SCZ	GOBP_ACROSOMAL_VESICLE_EXOCY...	SET	9	-0.11376	-0.0025543	0.39577	0.61311	GOBP_ACROSOMAL_VESICLE_EXOCYTOSIS
SCZ	GOBP_ACROSOME_ASSEMBLY	SET	27	0.069419	0.0026985	0.19178	0.35869	GOBP_ACROSOME_ASSEMBLY
SCZ	GOBP_ACROSOME_REACTION	SET	40	0.068028	0.0032175	0.1501	0.32519	GOBP_ACROSOME_REACTION
SCZ	GOBP_ACTIN_CROSSLINK_FORMATI...	SET	10	-0.38543	-0.0091225	0.3123	0.89142	GOBP_ACTIN_CROSSLINK_FORMATION
SCZ	GOBP_ACTIN_CYTOSKELETON_REOR...	SET	110	0.054038	0.00423	0.090358	0.27491	GOBP_ACTIN_CYTOSKELETON_REORGANIZATION
SCZ	GOBP_ACTIN_FILAMENT_BASED_MO...	SET	121	0.11971	0.0098249	0.091665	0.0958	GOBP_ACTIN_FILAMENT_BASED_MOVEMENT
SCZ	GOBP_ACTIN_FILAMENT_BASED_PR...	SET	748	-0.043927	-0.0088038	0.03659	0.88502	GOBP_ACTIN_FILAMENT_BASED_PROCESS
SCZ	GOBP_ACTIN_FILAMENT_BASED_TR...	SET	20	0.12135	0.0040607	0.20702	0.27888	GOBP_ACTIN_FILAMENT_BASED_TRANSPORT
SCZ	GOBP_ACTIN_FILAMENT_BUNDLE_O...	SET	153	0.017963	0.0016563	0.082129	0.41344	GOBP_ACTIN_FILAMENT_BUNDLE_ORGANIZATION
SCZ	GOBP_ACTIN_FILAMENT_DEPOLYME...	SET	57	0.018975	0.0010708	0.11942	0.43688	GOBP_ACTIN_FILAMENT_DEPOLYMERIZATION
SCZ	GOBP_ACTIN_FILAMENT_NETWORK_...	SET	7	-0.26856	-0.0053186	0.3757	0.76264	GOBP_ACTIN_FILAMENT_NETWORK_FORMATION
SCZ	GOBP_ACTIN_FILAMENT_ORGANIZA...	SET	408	-0.068579	-0.010252	0.048192	0.92263	GOBP_ACTIN_FILAMENT_ORGANIZATION
SCZ	GOBP_ACTIN_FILAMENT_POLYMERI...	SET	148	-0.016367	-0.0014845	0.079017	0.58205	GOBP_ACTIN_FILAMENT_POLYMERIZATION
SCZ	GOBP_ACTIN_FILAMENT_REORGANI...	SET	10	-0.013403	-0.00031723	0.27153	0.51968	GOBP_ACTIN_FILAMENT_REORGANIZATION
SCZ	GOBP_ACTIN_FILAMENT_SEVERING	SET	15	0.16422	0.0047598	0.20801	0.21492	GOBP_ACTIN_FILAMENT_SEVERING
SCZ	GOBP_ACTIN_MEDIATED_CELL_CON...	SET	95	0.12524	0.0091143	0.1052	0.11694	GOBP_ACTIN_MEDIATED_CELL_CONTRACTION
SCZ	GOBP_ACTIN_MODIFICATION	SET	5	-0.89901	-0.015048	0.49769	0.96456	GOBP_ACTIN_MODIFICATION
SCZ	GOBP_ACTIN_MYOSIN_FILAMENT_S...	SET	16	-0.31401	-0.0093994	0.29693	0.85486	GOBP_ACTIN_MYOSIN_FILAMENT_SLIDING
SCZ	GOBP_ACTIN_NUCLEATION	SET	51	-0.21649	-0.011558	0.12331	0.96042	GOBP_ACTIN_NUCLEATION
SCZ	GOBP_ACTIN_POLYMERIZATION_DE...	SET	7	0.020775	0.00041143	0.32809	0.47476	GOBP_ACTIN_POLYMERIZATION_DEPENDENT_CELL_MOTILITY
SCZ	GOBP_ACTIN_POLYMERIZATION_OR...	SET	178	-0.082773	-0.0082264	0.072078	0.87459	GOBP_ACTIN_POLYMERIZATION_OR_DEPOLYMERIZATION
SCZ	GOBP_ACTION_POTENTIAL	SET	130	0.12819	0.010903	0.085222	0.066277	GOBP_ACTION_POTENTIAL
SCZ	GOBP_ACTIVATED_T_CELL_PROLIF...	SET	42	0.028068	0.0013602	0.12887	0.41379	GOBP_ACTIVATED_T_CELL_PROLIFERATION
SCZ	GOBP_ACTIVATION_INDUCED_CELL...	SET	8	0.31946	0.0067631	0.32384	0.16197	GOBP_ACTIVATION_INDUCED_CELL_DEATH_OF_T_CELLS
SCZ	GOBP_ACTIVATION_OF_ADENYLATE...	SET	23	-0.27872	-0.010001	0.20255	0.91559	GOBP_ACTIVATION_OF_ADENYLATE_CYCLASE_ACTIVITY
SCZ	GOBP_ACTIVATION_OF_CYSTEINE_...1	SET	18	0.061892	0.0019649	0.20843	0.38326	GOBP_ACTIVATION_OF_CYSTEINE_TYPE_ENDOPEPTIDASE_ACTIVITY
SCZ	GOBP_ACTIVATION_OF_CYSTEINE_...2	SET	69	0.10042	0.0062329	0.11915	0.19967	GOBP_ACTIVATION_OF_CYSTEINE_TYPE_ENDOPEPTIDASE_ACTIVITY_INVOLVED_IN_APOPTOTIC_PROCESS
SCZ	GOBP_ACTIVATION_OF_CYSTEINE_...3	SET	6	-0.036804	-0.00067482	0.3757	0.53902	GOBP_ACTIVATION_OF_CYSTEINE_TYPE_ENDOPEPTIDASE_ACTIVITY_INVOLVED_IN_APOPTOTIC_PROCESS_BY_CYTOCHROME_C
SCZ	GOBP_ACTIVATION_OF_GTPASE_AC...	SET	99	0.157	0.011663	0.093827	0.047147	GOBP_ACTIVATION_OF_GTPASE_ACTIVITY
SCZ	GOBP_ACTIVATION_OF_IMMUNE_RE...	SET	407	0.062766	0.0093713	0.04777	0.094448	GOBP_ACTIVATION_OF_IMMUNE_RESPONSE
SCZ	GOBP_ACTIVATION_OF_INNATE_IM...	SET	205	-0.008961	-0.00095502	0.066907	0.55327	GOBP_ACTIVATION_OF_INNATE_IMMUNE_RESPONSE
SCZ	GOBP_ACTIVATION_OF_JANUS_KIN...	SET	14	-0.07181	-0.0020108	0.25318	0.61165	GOBP_ACTIVATION_OF_JANUS_KINASE_ACTIVITY
SCZ	GOBP_ACTIVATION_OF_MEIOSIS	SET	5	0.20673	0.0034603	0.49665	0.33862	GOBP_ACTIVATION_OF_MEIOSIS
SCZ	GOBP_ACTIVATION_OF_NF_KAPPAB...	SET	17	0.34154	0.010538	0.23067	0.069362	GOBP_ACTIVATION_OF_NF_KAPPAB_INDUCING_KINASE_ACTIVITY
SCZ	GOBP_ACTIVATION_OF_PHOSPHOLI...1	SET	28	0.1744	0.0069036	0.18245	0.16957	GOBP_ACTIVATION_OF_PHOSPHOLIPASE_C_ACTIVITY
SCZ	GOBP_ACTIVATION_OF_PHOSPHOLI...2	SET	5	0.66416	0.011117	0.47565	0.08132	GOBP_ACTIVATION_OF_PHOSPHOLIPASE_D_ACTIVITY
SCZ	GOBP_ACTIVATION_OF_PROTEIN_K...1	SET	103	0.14625	0.01108	0.099009	0.069837	GOBP_ACTIVATION_OF_PROTEIN_KINASE_ACTIVITY
SCZ	GOBP_ACTIVATION_OF_PROTEIN_K...2	SET	28	0.17112	0.0067737	0.19418	0.1891	GOBP_ACTIVATION_OF_PROTEIN_KINASE_B_ACTIVITY
SCZ	GOBP_ACTIVATION_OF_PROTEIN_K...3	SET	4	0.082957	0.001242	0.53977	0.43893	GOBP_ACTIVATION_OF_PROTEIN_KINASE_C_ACTIVITY
SCZ	GOBP_ACTIVATION_OF_STORE_OPE...	SET	5	-0.055237	-0.00092459	0.37847	0.55802	GOBP_ACTIVATION_OF_STORE_OPERATED_CALCIUM_CHANNEL_ACTIVITY
SCZ	GOBP_ACTIVATION_OF_TRANSMEMB...	SET	7	-0.7394	-0.014643	0.44961	0.94996	GOBP_ACTIVATION_OF_TRANSMEMBRANE_RECEPTOR_PROTEIN_TYROSINE_KINASE_ACTIVITY
SCZ	GOBP_ACTIVIN_RECEPTOR_SIGNAL...	SET	41	-0.129	-0.006177	0.15519	0.79707	GOBP_ACTIVIN_RECEPTOR_SIGNALING_PATHWAY
SCZ	GOBP_ACTOMYOSIN_CONTRACTILE_...	SET	7	-0.3396	-0.0067255	0.38566	0.81072	GOBP_ACTOMYOSIN_CONTRACTILE_RING_ORGANIZATION
SCZ	GOBP_ACTOMYOSIN_STRUCTURE_OR...	SET	193	-0.02208	-0.002284	0.072904	0.619	GOBP_ACTOMYOSIN_STRUCTURE_ORGANIZATION
SCZ	GOBP_ACUTE_INFLAMMATORY_RESP...1	SET	106	0.073766	0.005669	0.093406	0.21485	GOBP_ACUTE_INFLAMMATORY_RESPONSE
SCZ	GOBP_ACUTE_INFLAMMATORY_RESP...2	SET	22	-0.01752	-0.00061484	0.20938	0.53334	GOBP_ACUTE_INFLAMMATORY_RESPONSE_TO_ANTIGENIC_STIMULUS
SCZ	GOBP_ACUTE_PHASE_RESPONSE	SET	44	0.099969	0.0049585	0.15281	0.25649	GOBP_ACUTE_PHASE_RESPONSE
SCZ	GOBP_ACYLGLYCEROL_HOMEOSTASIS	SET	35	0.037217	0.0016468	0.15833	0.40709	GOBP_ACYLGLYCEROL_HOMEOSTASIS
SCZ	GOBP_ACYLGLYCEROL_TRANSPORT	SET	6	-0.2848	-0.0052219	0.47886	0.72399	GOBP_ACYLGLYCEROL_TRANSPORT
SCZ	GOBP_ADAPTATION_OF_SIGNALING...	SET	19	0.24141	0.0078738	0.2226	0.13908	GOBP_ADAPTATION_OF_SIGNALING_PATHWAY
SCZ	GOBP_ADAPTIVE_IMMUNE_RESPONSE	SET	389	0.051744	0.0075569	0.050311	0.15187	GOBP_ADAPTIVE_IMMUNE_RESPONSE
SCZ	GOBP_ADAPTIVE_IMMUNE_RESPONS...	SET	256	0.12217	0.014529	0.059665	0.020311	GOBP_ADAPTIVE_IMMUNE_RESPONSE_BASED_ON_SOMATIC_RECOMBINATION_OF_IMMUNE_RECEPTORS_BUILT_FROM_IMMUNOGLOBULIN_SUPERFAMILY_DOMAINS
SCZ	GOBP_ADAPTIVE_THERMOGENESIS	SET	157	-0.062163	-0.0058057	0.077118	0.78989	GOBP_ADAPTIVE_THERMOGENESIS
SCZ	GOBP_ADENINE_TRANSPORT	SET	4	-0.83363	-0.012481	0.41915	0.97663	GOBP_ADENINE_TRANSPORT
SCZ	GOBP_ADENOHYPOPHYSIS_DEVELOP...	SET	16	0.15367	0.0045999	0.21907	0.24151	GOBP_ADENOHYPOPHYSIS_DEVELOPMENT
SCZ	GOBP_ADENOSINE_METABOLIC_PRO...	SET	10	-0.2104	-0.0049798	0.27235	0.7801	GOBP_ADENOSINE_METABOLIC_PROCESS
SCZ	GOBP_ADENOSINE_TO_INOSINE_ED...	SET	7	-0.1963	-0.0038876	0.29345	0.74823	GOBP_ADENOSINE_TO_INOSINE_EDITING
SCZ	GOBP_ADENYLATE_CYCLASE_ACTIV...1	SET	23	0.21308	0.0076456	0.21304	0.15861	GOBP_ADENYLATE_CYCLASE_ACTIVATING_ADRENERGIC_RECEPTOR_SIGNALING_PATHWAY
SCZ	GOBP_ADENYLATE_CYCLASE_ACTIV...2	SET	7	0.35337	0.0069982	0.38426	0.1789	GOBP_ADENYLATE_CYCLASE_ACTIVATING_ADRENERGIC_RECEPTOR_SIGNALING_PATHWAY_INVOLVED_IN_HEART_PROCESS
SCZ	GOBP_ADENYLATE_CYCLASE_ACTIV...3	SET	9	-0.45375	-0.010189	0.39489	0.87473	GOBP_ADENYLATE_CYCLASE_ACTIVATING_DOPAMINE_RECEPTOR_SIGNALING_PATHWAY
SCZ	GOBP_ADENYLATE_CYCLASE_ACTIV...4	SET	133	-0.041395	-0.0035608	0.087397	0.68212	GOBP_ADENYLATE_CYCLASE_ACTIVATING_G_PROTEIN_COUPLED_RECEPTOR_SIGNALING_PATHWAY
SCZ	GOBP_ADENYLATE_CYCLASE_INHIB...1	SET	5	0.49676	0.008315	0.40368	0.10925	GOBP_ADENYLATE_CYCLASE_INHIBITING_DOPAMINE_RECEPTOR_SIGNALING_PATHWAY
SCZ	GOBP_ADENYLATE_CYCLASE_INHIB...2	SET	8	0.047979	0.0010158	0.31263	0.43902	GOBP_ADENYLATE_CYCLASE_INHIBITING_G_PROTEIN_COUPLED_ACETYLCHOLINE_RECEPTOR_SIGNALING_PATHWAY
SCZ	GOBP_ADENYLATE_CYCLASE_INHIB...3	SET	8	0.13249	0.0028049	0.33667	0.34697	GOBP_ADENYLATE_CYCLASE_INHIBITING_G_PROTEIN_COUPLED_GLUTAMATE_RECEPTOR_SIGNALING_PATHWAY
SCZ	GOBP_ADENYLATE_CYCLASE_INHIB...4	SET	75	0.13686	0.0088549	0.10839	0.10338	GOBP_ADENYLATE_CYCLASE_INHIBITING_G_PROTEIN_COUPLED_RECEPTOR_SIGNALING_PATHWAY
SCZ	GOBP_ADENYLATE_CYCLASE_INHIB...5	SET	7	-0.67566	-0.013381	0.33859	0.977	GOBP_ADENYLATE_CYCLASE_INHIBITING_SEROTONIN_RECEPTOR_SIGNALING_PATHWAY
SCZ	GOBP_ADENYLATE_CYCLASE_MODUL...	SET	222	-0.049592	-0.0054974	0.066334	0.77265	GOBP_ADENYLATE_CYCLASE_MODULATING_G_PROTEIN_COUPLED_RECEPTOR_SIGNALING_PATHWAY
SCZ	GOBP_ADHERENS_JUNCTION_ASSEM...	SET	13	0.33338	0.0089959	0.26514	0.10432	GOBP_ADHERENS_JUNCTION_ASSEMBLY
SCZ	GOBP_ADHERENS_JUNCTION_MAINT...	SET	7	-0.62964	-0.012469	0.37445	0.95366	GOBP_ADHERENS_JUNCTION_MAINTENANCE
SCZ	GOBP_ADHERENS_JUNCTION_ORGAN...	SET	57	-0.025249	-0.0014249	0.13514	0.5741	GOBP_ADHERENS_JUNCTION_ORGANIZATION
SCZ	GOBP_ADHESION_OF_SYMBIONT_TO...1	SET	15	0.19663	0.0056992	0.22356	0.18956	GOBP_ADHESION_OF_SYMBIONT_TO_HOST
SCZ	GOBP_ADHESION_OF_SYMBIONT_TO...2	SET	11	0.36746	0.0091214	0.24262	0.064957	GOBP_ADHESION_OF_SYMBIONT_TO_HOST_CELL
SCZ	GOBP_ADIPONECTIN_ACTIVATED_S...	SET	6	0.12318	0.0022586	0.36022	0.36619	GOBP_ADIPONECTIN_ACTIVATED_SIGNALING_PATHWAY
SCZ	GOBP_ADIPOSE_TISSUE_DEVELOPM...	SET	51	-0.090411	-0.004827	0.13936	0.74174	GOBP_ADIPOSE_TISSUE_DEVELOPMENT
SCZ	GOBP_ADP_BIOSYNTHETIC_PROCESS	SET	5	-0.18437	-0.0030861	0.37081	0.69048	GOBP_ADP_BIOSYNTHETIC_PROCESS
SCZ	GOBP_ADP_METABOLIC_PROCESS	SET	86	-0.0025241	-0.00017482	0.095139	0.51058	GOBP_ADP_METABOLIC_PROCESS
SCZ	GOBP_ADP_TRANSPORT	SET	10	-0.17241	-0.0040806	0.24156	0.7623	GOBP_ADP_TRANSPORT
SCZ	GOBP_ADRENAL_GLAND_DEVELOPME...	SET	27	-0.13651	-0.0053067	0.2043	0.748	GOBP_ADRENAL_GLAND_DEVELOPMENT
SCZ	GOBP_ADRENERGIC_RECEPTOR_SIG...	SET	28	0.29599	0.011717	0.19902	0.068491	GOBP_ADRENERGIC_RECEPTOR_SIGNALING_PATHWAY
SCZ	GOBP_ADULT_BEHAVIOR	SET	137	0.10105	0.008821	0.081063	0.10629	GOBP_ADULT_BEHAVIOR
SCZ	GOBP_ADULT_FEEDING_BEHAVIOR	SET	9	-0.28817	-0.0064706	0.38952	0.77028	GOBP_ADULT_FEEDING_BEHAVIOR
SCZ	GOBP_ADULT_HEART_DEVELOPMENT	SET	12	0.15478	0.0040127	0.30366	0.30513	GOBP_ADULT_HEART_DEVELOPMENT
SCZ	GOBP_ADULT_LOCOMOTORY_BEHAVI...	SET	79	0.13434	0.0089194	0.10271	0.095449	GOBP_ADULT_LOCOMOTORY_BEHAVIOR
SCZ	GOBP_AEROBIC_RESPIRATION	SET	164	0.014324	0.001367	0.070605	0.41962	GOBP_AEROBIC_RESPIRATION
SCZ	GOBP_AGGREPHAGY	SET	10	0.00010216	2.418e-06	0.31102	0.49987	GOBP_AGGREPHAGY
SCZ	GOBP_AGGRESOME_ASSEMBLY	SET	4	0.56149	0.0084064	0.47227	0.11725	GOBP_AGGRESOME_ASSEMBLY
SCZ	GOBP_AGGRESSIVE_BEHAVIOR	SET	8	-0.43437	-0.0091959	0.39638	0.86341	GOBP_AGGRESSIVE_BEHAVIOR
SCZ	GOBP_AGING	SET	160	-0.015127	-0.0014261	0.076765	0.57811	GOBP_AGING
SCZ	GOBP_ALANINE_TRANSPORT	SET	16	-0.095987	-0.0028732	0.26243	0.64273	GOBP_ALANINE_TRANSPORT
SCZ	GOBP_ALCOHOL_BIOSYNTHETIC_PR...	SET	127	0.061609	0.0051795	0.08239	0.22731	GOBP_ALCOHOL_BIOSYNTHETIC_PROCESS
SCZ	GOBP_ALCOHOL_CATABOLIC_PROCE...	SET	49	-0.10068	-0.0052693	0.11928	0.80069	GOBP_ALCOHOL_CATABOLIC_PROCESS
SCZ	GOBP_ALCOHOL_METABOLIC_PROCE...	SET	338	0.018135	0.0024724	0.051439	0.36221	GOBP_ALCOHOL_METABOLIC_PROCESS
SCZ	GOBP_ALDEHYDE_BIOSYNTHETIC_P...	SET	15	0.10636	0.0030827	0.2541	0.33776	GOBP_ALDEHYDE_BIOSYNTHETIC_PROCESS
SCZ	GOBP_ALDEHYDE_CATABOLIC_PROC...	SET	14	0.00093243	2.611e-05	0.25303	0.49853	GOBP_ALDEHYDE_CATABOLIC_PROCESS
SCZ	GOBP_ALDITOL_BIOSYNTHETIC_PR...	SET	5	0.10558	0.0017672	0.48132	0.41319	GOBP_ALDITOL_BIOSYNTHETIC_PROCESS
SCZ	GOBP_ALDITOL_CATABOLIC_PROCE...	SET	5	-0.46872	-0.0078457	0.37548	0.89404	GOBP_ALDITOL_CATABOLIC_PROCESS
SCZ	GOBP_ALDITOL_METABOLIC_PROCE...	SET	20	-0.12576	-0.0042083	0.20291	0.73229	GOBP_ALDITOL_METABOLIC_PROCESS
SCZ	GOBP_ALDITOL_PHOSPHATE_METAB...	SET	11	-0.334	-0.0082909	0.28582	0.8787	GOBP_ALDITOL_PHOSPHATE_METABOLIC_PROCESS
SCZ	GOBP_ALKALOID_METABOLIC_PROC...	SET	8	-0.70825	-0.014994	0.31343	0.98807	GOBP_ALKALOID_METABOLIC_PROCESS
SCZ	GOBP_ALLANTOIN_METABOLIC_PRO...	SET	9	-0.29691	-0.0066669	0.30772	0.83268	GOBP_ALLANTOIN_METABOLIC_PROCESS
SCZ	GOBP_ALPHA_AMINO_ACID_CATABO...	SET	86	-0.10955	-0.0075874	0.10159	0.85954	GOBP_ALPHA_AMINO_ACID_CATABOLIC_PROCESS
SCZ	GOBP_ALPHA_AMINO_ACID_METABO...	SET	193	-0.082808	-0.008566	0.066818	0.89238	GOBP_ALPHA_AMINO_ACID_METABOLIC_PROCESS
SCZ	GOBP_ALPHA_BETA_T_CELL_ACTIV...	SET	157	0.20689	0.019322	0.073587	0.0024692	GOBP_ALPHA_BETA_T_CELL_ACTIVATION
SCZ	GOBP_ALPHA_BETA_T_CELL_DIFFE...	SET	111	0.26475	0.020818	0.090417	0.0017079	GOBP_ALPHA_BETA_T_CELL_DIFFERENTIATION
SCZ	GOBP_ALPHA_BETA_T_CELL_PROLI...	SET	43	0.25905	0.012702	0.13313	0.025847	GOBP_ALPHA_BETA_T_CELL_PROLIFERATION
SCZ	GOBP_ALPHA_KETOGLUTARATE_TRA...	SET	6	-0.32887	-0.0060301	0.37594	0.80915	GOBP_ALPHA_KETOGLUTARATE_TRANSPORT
SCZ	GOBP_ALPHA_LINOLENIC_ACID_ME...	SET	9	0.20811	0.0046731	0.31514	0.25451	GOBP_ALPHA_LINOLENIC_ACID_METABOLIC_PROCESS
SCZ	GOBP_ALTERNATIVE_MRNA_SPLICI...	SET	66	0.092842	0.0056364	0.1121	0.20378	GOBP_ALTERNATIVE_MRNA_SPLICING_VIA_SPLICEOSOME
SCZ	GOBP_AMACRINE_CELL_DIFFERENT...	SET	12	0.065176	0.0016898	0.27092	0.40494	GOBP_AMACRINE_CELL_DIFFERENTIATION
SCZ	GOBP_AMEBOIDAL_TYPE_CELL_MIG...	SET	408	0.036692	0.0054849	0.047884	0.22176	GOBP_AMEBOIDAL_TYPE_CELL_MIGRATION
SCZ	GOBP_AMELOBLAST_DIFFERENTIAT...	SET	5	0.53192	0.0089036	0.48815	0.13794	GOBP_AMELOBLAST_DIFFERENTIATION
SCZ	GOBP_AMELOGENESIS	SET	23	0.084459	0.0030305	0.20104	0.33721	GOBP_AMELOGENESIS
SCZ	GOBP_AMIDE_BIOSYNTHETIC_PROC...	SET	792	0.071237	0.014672	0.033454	0.016618	GOBP_AMIDE_BIOSYNTHETIC_PROCESS
SCZ	GOBP_AMIDE_CATABOLIC_PROCESS	SET	20	-0.25508	-0.0085358	0.2184	0.87858	GOBP_AMIDE_CATABOLIC_PROCESS
SCZ	GOBP_AMIDE_METABOLIC_PROCESS	SET	1064	0.054436	0.012891	0.029378	0.031955	GOBP_AMIDE_METABOLIC_PROCESS
SCZ	GOBP_AMIDE_TRANSPORT	SET	325	0.03607	0.0048237	0.053202	0.2489	GOBP_AMIDE_TRANSPORT
SCZ	GOBP_AMINE_BIOSYNTHETIC_PROC...	SET	37	0.044562	0.0020273	0.15555	0.38725	GOBP_AMINE_BIOSYNTHETIC_PROCESS
SCZ	GOBP_AMINE_CATABOLIC_PROCESS	SET	14	0.0077009	0.00021564	0.25273	0.48785	GOBP_AMINE_CATABOLIC_PROCESS
SCZ	GOBP_AMINE_METABOLIC_PROCESS	SET	106	0.086129	0.0066191	0.092264	0.17529	GOBP_AMINE_METABOLIC_PROCESS
SCZ	GOBP_AMINE_TRANSPORT	SET	100	0.085467	0.0063807	0.098175	0.19201	GOBP_AMINE_TRANSPORT
SCZ	GOBP_AMINOACYL_TRNA_METABOLI...	SET	10	0.010789	0.00025537	0.23755	0.48189	GOBP_AMINOACYL_TRNA_METABOLISM_INVOLVED_IN_TRANSLATIONAL_FIDELITY
SCZ	GOBP_AMINOGLYCAN_BIOSYNTHETI...	SET	73	0.020453	0.0013056	0.11707	0.43066	GOBP_AMINOGLYCAN_BIOSYNTHETIC_PROCESS
SCZ	GOBP_AMINOGLYCAN_CATABOLIC_P...	SET	33	-0.21636	-0.0092967	0.16045	0.91123	GOBP_AMINOGLYCAN_CATABOLIC_PROCESS
SCZ	GOBP_AMINOGLYCAN_METABOLIC_P...	SET	122	-0.051026	-0.0042051	0.0891	0.71657	GOBP_AMINOGLYCAN_METABOLIC_PROCESS
SCZ	GOBP_AMINOGLYCOSIDE_ANTIBIOT...	SET	10	0.052028	0.0012314	0.29458	0.42991	GOBP_AMINOGLYCOSIDE_ANTIBIOTIC_METABOLIC_PROCESS
SCZ	GOBP_AMINOPHOSPHOLIPID_TRANS...1	SET	6	0.32956	0.0060427	0.4692	0.24122	GOBP_AMINOPHOSPHOLIPID_TRANSLOCATION
SCZ	GOBP_AMINOPHOSPHOLIPID_TRANS...2	SET	8	0.15946	0.0033758	0.40144	0.34561	GOBP_AMINOPHOSPHOLIPID_TRANSPORT
SCZ	GOBP_AMINO_ACID_ACTIVATION	SET	42	0.0018236	8.8375e-05	0.13736	0.4947	GOBP_AMINO_ACID_ACTIVATION
SCZ	GOBP_AMINO_ACID_BETAINE_BIOS...	SET	5	0.19508	0.0032654	0.39354	0.31005	GOBP_AMINO_ACID_BETAINE_BIOSYNTHETIC_PROCESS
SCZ	GOBP_AMINO_ACID_BETAINE_META...	SET	17	0.033527	0.0010344	0.20723	0.43574	GOBP_AMINO_ACID_BETAINE_METABOLIC_PROCESS
SCZ	GOBP_AMINO_ACID_BETAINE_TRAN...	SET	12	-0.12283	-0.0031845	0.29746	0.66017	GOBP_AMINO_ACID_BETAINE_TRANSPORT
SCZ	GOBP_AMINO_ACID_BIOSYNTHETIC...	SET	75	0.016846	0.00109	0.10729	0.43762	GOBP_AMINO_ACID_BIOSYNTHETIC_PROCESS
SCZ	GOBP_AMINO_ACID_CATABOLIC_PR...	SET	106	-0.098441	-0.0075653	0.090614	0.86133	GOBP_AMINO_ACID_CATABOLIC_PROCESS
SCZ	GOBP_AMINO_ACID_IMPORT_ACROS...	SET	44	-0.21635	-0.010731	0.13595	0.94422	GOBP_AMINO_ACID_IMPORT_ACROSS_PLASMA_MEMBRANE
SCZ	GOBP_AMINO_ACID_METABOLIC_PR...	SET	274	-0.029841	-0.0036696	0.055495	0.70461	GOBP_AMINO_ACID_METABOLIC_PROCESS
SCZ	GOBP_AMINO_ACID_NEUROTRANSMI...	SET	10	0.019567	0.00046313	0.28639	0.47276	GOBP_AMINO_ACID_NEUROTRANSMITTER_REUPTAKE
SCZ	GOBP_AMINO_ACID_SALVAGE	SET	7	-0.52603	-0.010418	0.35807	0.92908	GOBP_AMINO_ACID_SALVAGE
SCZ	GOBP_AMINO_ACID_TRANSMEMBRAN...	SET	92	-0.082997	-0.0059446	0.097476	0.80274	GOBP_AMINO_ACID_TRANSMEMBRANE_TRANSPORT
SCZ	GOBP_AMINO_ACID_TRANSPORT	SET	136	0.03701	0.003219	0.080026	0.32187	GOBP_AMINO_ACID_TRANSPORT
SCZ	GOBP_AMINO_SUGAR_BIOSYNTHETI...	SET	11	0.28541	0.0070847	0.33634	0.19807	GOBP_AMINO_SUGAR_BIOSYNTHETIC_PROCESS
SCZ	GOBP_AMINO_SUGAR_CATABOLIC_P...	SET	14	-0.33726	-0.0094437	0.26515	0.8983	GOBP_AMINO_SUGAR_CATABOLIC_PROCESS
SCZ	GOBP_AMINO_SUGAR_METABOLIC_P...	SET	40	0.046457	0.0021973	0.15223	0.38012	GOBP_AMINO_SUGAR_METABOLIC_PROCESS
SCZ	GOBP_AMMONIUM_HOMEOSTASIS	SET	5	-0.44402	-0.0074322	0.44466	0.84099	GOBP_AMMONIUM_HOMEOSTASIS
SCZ	GOBP_AMMONIUM_ION_METABOLIC_...	SET	22	0.28761	0.010093	0.19367	0.06878	GOBP_AMMONIUM_ION_METABOLIC_PROCESS
SCZ	GOBP_AMMONIUM_TRANSMEMBRANE_...	SET	12	-0.061508	-0.0015947	0.29291	0.58316	GOBP_AMMONIUM_TRANSMEMBRANE_TRANSPORT
SCZ	GOBP_AMPA_GLUTAMATE_RECEPTOR...	SET	9	0.36461	0.008187	0.30713	0.11759	GOBP_AMPA_GLUTAMATE_RECEPTOR_CLUSTERING
SCZ	GOBP_AMP_BIOSYNTHETIC_PROCESS	SET	12	-0.14878	-0.0038573	0.21954	0.75101	GOBP_AMP_BIOSYNTHETIC_PROCESS
SCZ	GOBP_AMP_CATABOLIC_PROCESS	SET	5	-0.27951	-0.0046785	0.39158	0.76231	GOBP_AMP_CATABOLIC_PROCESS
SCZ	GOBP_AMP_METABOLIC_PROCESS	SET	23	-0.075827	-0.0027208	0.15741	0.685	GOBP_AMP_METABOLIC_PROCESS
SCZ	GOBP_AMP_SALVAGE	SET	4	-0.7495	-0.011221	0.39391	0.97145	GOBP_AMP_SALVAGE
SCZ	GOBP_AMYGDALA_DEVELOPMENT	SET	5	-0.09043	-0.0015137	0.37994	0.59406	GOBP_AMYGDALA_DEVELOPMENT
SCZ	GOBP_AMYLIN_RECEPTOR_SIGNALI...	SET	6	-0.52067	-0.0095467	0.43146	0.88623	GOBP_AMYLIN_RECEPTOR_SIGNALING_PATHWAY
SCZ	GOBP_AMYLOID_BETA_CLEARANCE	SET	36	-0.13136	-0.0058948	0.15091	0.80797	GOBP_AMYLOID_BETA_CLEARANCE
SCZ	GOBP_AMYLOID_BETA_CLEARANCE_...1	SET	8	-0.19453	-0.0041184	0.28312	0.75398	GOBP_AMYLOID_BETA_CLEARANCE_BY_CELLULAR_CATABOLIC_PROCESS
SCZ	GOBP_AMYLOID_BETA_CLEARANCE_...2	SET	7	-0.087754	-0.0017379	0.4034	0.5861	GOBP_AMYLOID_BETA_CLEARANCE_BY_TRANSCYTOSIS
SCZ	GOBP_AMYLOID_BETA_METABOLIC_...	SET	50	0.25166	0.013304	0.13361	0.029818	GOBP_AMYLOID_BETA_METABOLIC_PROCESS
SCZ	GOBP_AMYLOID_FIBRIL_FORMATION	SET	33	0.091345	0.0039249	0.17672	0.30262	GOBP_AMYLOID_FIBRIL_FORMATION
SCZ	GOBP_AMYLOID_PRECURSOR_PROTE...1	SET	12	0.063005	0.0016335	0.26807	0.40709	GOBP_AMYLOID_PRECURSOR_PROTEIN_BIOSYNTHETIC_PROCESS
SCZ	GOBP_AMYLOID_PRECURSOR_PROTE...2	SET	52	0.16484	0.0088866	0.12819	0.099241	GOBP_AMYLOID_PRECURSOR_PROTEIN_CATABOLIC_PROCESS
SCZ	GOBP_AMYLOID_PRECURSOR_PROTE...3	SET	67	0.12244	0.0074893	0.11446	0.14237	GOBP_AMYLOID_PRECURSOR_PROTEIN_METABOLIC_PROCESS
SCZ	GOBP_ANAGEN	SET	5	-0.03034	-0.00050785	0.37643	0.53212	GOBP_ANAGEN
SCZ	GOBP_ANAPHASE_PROMOTING_COMP...	SET	24	0.060621	0.0022219	0.18063	0.36859	GOBP_ANAPHASE_PROMOTING_COMPLEX_DEPENDENT_CATABOLIC_PROCESS
SCZ	GOBP_ANATOMICAL_STRUCTURE_AR...	SET	15	-0.21342	-0.0061858	0.28235	0.77514	GOBP_ANATOMICAL_STRUCTURE_ARRANGEMENT
SCZ	GOBP_ANATOMICAL_STRUCTURE_FO...	SET	1101	0.016411	0.003949	0.029812	0.291	GOBP_ANATOMICAL_STRUCTURE_FORMATION_INVOLVED_IN_MORPHOGENESIS
SCZ	GOBP_ANATOMICAL_STRUCTURE_MA...	SET	236	-0.042613	-0.0048686	0.060982	0.75765	GOBP_ANATOMICAL_STRUCTURE_MATURATION
SCZ	GOBP_ANATOMICAL_STRUCTURE_RE...	SET	16	-0.34761	-0.010405	0.24474	0.92223	GOBP_ANATOMICAL_STRUCTURE_REGRESSION
SCZ	GOBP_ANDROGEN_BIOSYNTHETIC_P...	SET	9	-0.064531	-0.001449	0.27528	0.59267	GOBP_ANDROGEN_BIOSYNTHETIC_PROCESS
SCZ	GOBP_ANDROGEN_CATABOLIC_PROC...	SET	5	0.10086	0.0016883	0.35468	0.38807	GOBP_ANDROGEN_CATABOLIC_PROCESS
SCZ	GOBP_ANDROGEN_METABOLIC_PROC...	SET	27	-0.25758	-0.010013	0.17394	0.93067	GOBP_ANDROGEN_METABOLIC_PROCESS
SCZ	GOBP_ANDROGEN_RECEPTOR_SIGNA...	SET	42	0.050958	0.0024695	0.14167	0.35954	GOBP_ANDROGEN_RECEPTOR_SIGNALING_PATHWAY
SCZ	GOBP_ANGIOGENESIS_INVOLVED_I...1	SET	5	0.59983	0.01004	0.47045	0.10116	GOBP_ANGIOGENESIS_INVOLVED_IN_CORONARY_VASCULAR_MORPHOGENESIS
SCZ	GOBP_ANGIOGENESIS_INVOLVED_I...2	SET	27	-0.0010739	-4.1746e-05	0.18395	0.50233	GOBP_ANGIOGENESIS_INVOLVED_IN_WOUND_HEALING
SCZ	GOBP_ANGIOTENSIN_ACTIVATED_S...	SET	12	-0.14768	-0.0038288	0.2938	0.6924	GOBP_ANGIOTENSIN_ACTIVATED_SIGNALING_PATHWAY
SCZ	GOBP_ANIMAL_ORGAN_FORMATION	SET	65	-0.075965	-0.0045769	0.12218	0.73293	GOBP_ANIMAL_ORGAN_FORMATION
SCZ	GOBP_ANIMAL_ORGAN_MATURATION	SET	29	-0.21149	-0.0085197	0.18864	0.86887	GOBP_ANIMAL_ORGAN_MATURATION
SCZ	GOBP_ANIMAL_ORGAN_MORPHOGENE...	SET	983	-0.022977	-0.0052427	0.032464	0.76045	GOBP_ANIMAL_ORGAN_MORPHOGENESIS
SCZ	GOBP_ANIMAL_ORGAN_REGENERATI...	SET	60	-0.046181	-0.0026736	0.12538	0.64368	GOBP_ANIMAL_ORGAN_REGENERATION
SCZ	GOBP_ANOIKIS	SET	34	-0.21868	-0.0095374	0.144	0.93556	GOBP_ANOIKIS
SCZ	GOBP_ANTERIOR_COMMISSURE_MOR...	SET	7	-0.052179	-0.0010334	0.3487	0.55947	GOBP_ANTERIOR_COMMISSURE_MORPHOGENESIS
SCZ	GOBP_ANTERIOR_HEAD_DEVELOPME...	SET	6	0.22787	0.0041781	0.3841	0.27651	GOBP_ANTERIOR_HEAD_DEVELOPMENT
SCZ	GOBP_ANTERIOR_POSTERIOR_AXIS...	SET	47	0.044207	0.002266	0.13855	0.37484	GOBP_ANTERIOR_POSTERIOR_AXIS_SPECIFICATION
SCZ	GOBP_ANTERIOR_POSTERIOR_AXON...	SET	6	-0.30151	-0.0055283	0.42882	0.759	GOBP_ANTERIOR_POSTERIOR_AXON_GUIDANCE
SCZ	GOBP_ANTERIOR_POSTERIOR_PATT...	SET	198	-0.017429	-0.0018259	0.073436	0.5938	GOBP_ANTERIOR_POSTERIOR_PATTERN_SPECIFICATION
SCZ	GOBP_ANTEROGRADE_AXONAL_TRAN...1	SET	48	0.16126	0.0083532	0.12739	0.10278	GOBP_ANTEROGRADE_AXONAL_TRANSPORT
SCZ	GOBP_ANTEROGRADE_AXONAL_TRAN...2	SET	6	0.35622	0.0065314	0.37768	0.17281	GOBP_ANTEROGRADE_AXONAL_TRANSPORT_OF_MITOCHONDRION
SCZ	GOBP_ANTEROGRADE_DENDRITIC_T...1	SET	9	0.1267	0.0028449	0.28312	0.32726	GOBP_ANTEROGRADE_DENDRITIC_TRANSPORT
SCZ	GOBP_ANTEROGRADE_DENDRITIC_T...2	SET	5	0.17596	0.0029453	0.38551	0.32404	GOBP_ANTEROGRADE_DENDRITIC_TRANSPORT_OF_NEUROTRANSMITTER_RECEPTOR_COMPLEX
SCZ	GOBP_ANTEROGRADE_NEURONAL_DE...	SET	5	0.041799	0.00069965	0.42287	0.46063	GOBP_ANTEROGRADE_NEURONAL_DENSE_CORE_VESICLE_TRANSPORT
SCZ	GOBP_ANTIBACTERIAL_HUMORAL_R...	SET	50	-0.042545	-0.0022491	0.13979	0.61957	GOBP_ANTIBACTERIAL_HUMORAL_RESPONSE
SCZ	GOBP_ANTIBACTERIAL_INNATE_IM...	SET	5	0.33084	0.0055378	0.46787	0.23975	GOBP_ANTIBACTERIAL_INNATE_IMMUNE_RESPONSE
SCZ	GOBP_ANTIBACTERIAL_PEPTIDE_P...	SET	9	-0.038836	-0.00087203	0.24728	0.5624	GOBP_ANTIBACTERIAL_PEPTIDE_PRODUCTION
SCZ	GOBP_ANTIBODY_DEPENDENT_CELL...	SET	3	0.041169	0.0005338	0.48307	0.46604	GOBP_ANTIBODY_DEPENDENT_CELLULAR_CYTOTOXICITY
SCZ	GOBP_ANTIFUNGAL_HUMORAL_RESP...	SET	4	-0.074266	-0.0011119	0.4192	0.57031	GOBP_ANTIFUNGAL_HUMORAL_RESPONSE
SCZ	GOBP_ANTIFUNGAL_INNATE_IMMUN...	SET	15	-0.40374	-0.011702	0.29148	0.91698	GOBP_ANTIFUNGAL_INNATE_IMMUNE_RESPONSE
SCZ	GOBP_ANTIGEN_PROCESSING_AND_...1	SET	82	0.18289	0.01237	0.10397	0.0393	GOBP_ANTIGEN_PROCESSING_AND_PRESENTATION
SCZ	GOBP_ANTIGEN_PROCESSING_AND_...2	SET	5	-0.0083166	-0.00013921	0.71254	0.50466	GOBP_ANTIGEN_PROCESSING_AND_PRESENTATION_ENDOGENOUS_LIPID_ANTIGEN_VIA_MHC_CLASS_IB
SCZ	GOBP_ANTIGEN_PROCESSING_AND_...3	SET	17	0.12318	0.0038007	0.30021	0.34079	GOBP_ANTIGEN_PROCESSING_AND_PRESENTATION_OF_ENDOGENOUS_ANTIGEN
SCZ	GOBP_ANTIGEN_PROCESSING_AND_...4	SET	10	0.10393	0.0024598	0.38398	0.39333	GOBP_ANTIGEN_PROCESSING_AND_PRESENTATION_OF_ENDOGENOUS_PEPTIDE_ANTIGEN
SCZ	GOBP_ANTIGEN_PROCESSING_AND_...5	SET	29	0.03579	0.0014418	0.17683	0.41981	GOBP_ANTIGEN_PROCESSING_AND_PRESENTATION_OF_EXOGENOUS_ANTIGEN
SCZ	GOBP_ANTIGEN_PROCESSING_AND_...6	SET	20	-0.033807	-0.0011313	0.19423	0.56909	GOBP_ANTIGEN_PROCESSING_AND_PRESENTATION_OF_EXOGENOUS_PEPTIDE_ANTIGEN
SCZ	GOBP_ANTIGEN_PROCESSING_AND_...7	SET	6	0.086856	0.0015925	0.32923	0.39596	GOBP_ANTIGEN_PROCESSING_AND_PRESENTATION_OF_EXOGENOUS_PEPTIDE_ANTIGEN_VIA_MHC_CLASS_I
SCZ	GOBP_ANTIGEN_PROCESSING_AND_...8	SET	16	-0.11213	-0.0033565	0.21065	0.70274	GOBP_ANTIGEN_PROCESSING_AND_PRESENTATION_OF_EXOGENOUS_PEPTIDE_ANTIGEN_VIA_MHC_CLASS_II
SCZ	GOBP_ANTIGEN_PROCESSING_AND_...9	SET	7	0.55916	0.011074	0.52842	0.145	GOBP_ANTIGEN_PROCESSING_AND_PRESENTATION_OF_LIPID_ANTIGEN_VIA_MHC_CLASS_IB
SCZ	GOBP_ANTIGEN_PROCESSING_AND_...10	SET	43	0.097269	0.0047695	0.14445	0.25036	GOBP_ANTIGEN_PROCESSING_AND_PRESENTATION_OF_PEPTIDE_ANTIGEN
SCZ	GOBP_ANTIGEN_PROCESSING_AND_...11	SET	23	0.24778	0.0088909	0.2073	0.116	GOBP_ANTIGEN_PROCESSING_AND_PRESENTATION_OF_PEPTIDE_ANTIGEN_VIA_MHC_CLASS_I
SCZ	GOBP_ANTIGEN_PROCESSING_AND_...12	SET	7	-0.17183	-0.0034029	0.54699	0.62329	GOBP_ANTIGEN_PROCESSING_AND_PRESENTATION_OF_PEPTIDE_ANTIGEN_VIA_MHC_CLASS_IB
SCZ	GOBP_ANTIGEN_PROCESSING_AND_...13	SET	22	-0.072906	-0.0025586	0.18931	0.64992	GOBP_ANTIGEN_PROCESSING_AND_PRESENTATION_OF_PEPTIDE_OR_POLYSACCHARIDE_ANTIGEN_VIA_MHC_CLASS_II
SCZ	GOBP_ANTIGEN_PROCESSING_AND_...14	SET	14	0.20633	0.0057777	0.38011	0.29363	GOBP_ANTIGEN_PROCESSING_AND_PRESENTATION_VIA_MHC_CLASS_IB
SCZ	GOBP_ANTIGEN_RECEPTOR_MEDIAT...	SET	157	0.072601	0.0067805	0.074223	0.16401	GOBP_ANTIGEN_RECEPTOR_MEDIATED_SIGNALING_PATHWAY
SCZ	GOBP_ANTIMICROBIAL_HUMORAL_I...	SET	71	0.020298	0.0012779	0.12219	0.43403	GOBP_ANTIMICROBIAL_HUMORAL_IMMUNE_RESPONSE_MEDIATED_BY_ANTIMICROBIAL_PEPTIDE
SCZ	GOBP_ANTIMICROBIAL_HUMORAL_R...	SET	108	0.050021	0.00388	0.10086	0.30997	GOBP_ANTIMICROBIAL_HUMORAL_RESPONSE
SCZ	GOBP_ANTIMICROBIAL_PEPTIDE_P...	SET	11	0.037143	0.00092201	0.23276	0.43661	GOBP_ANTIMICROBIAL_PEPTIDE_PRODUCTION
SCZ	GOBP_ANTIVIRAL_INNATE_IMMUNE...	SET	24	0.08187	0.0030007	0.19984	0.34103	GOBP_ANTIVIRAL_INNATE_IMMUNE_RESPONSE
SCZ	GOBP_ANTRAL_OVARIAN_FOLLICLE...	SET	11	-0.17492	-0.0043421	0.32846	0.70283	GOBP_ANTRAL_OVARIAN_FOLLICLE_GROWTH
SCZ	GOBP_AORTA_DEVELOPMENT	SET	59	-0.077317	-0.0044389	0.1313	0.72201	GOBP_AORTA_DEVELOPMENT
SCZ	GOBP_AORTA_MORPHOGENESIS	SET	33	-0.01245	-0.00053497	0.1717	0.5289	GOBP_AORTA_MORPHOGENESIS
SCZ	GOBP_AORTA_SMOOTH_MUSCLE_TIS...	SET	4	-1.3254	-0.019844	0.55331	0.99169	GOBP_AORTA_SMOOTH_MUSCLE_TISSUE_MORPHOGENESIS
SCZ	GOBP_AORTIC_VALVE_MORPHOGENE...	SET	38	-0.042666	-0.001967	0.16543	0.60176	GOBP_AORTIC_VALVE_MORPHOGENESIS
SCZ	GOBP_APICAL_JUNCTION_ASSEMBLY	SET	70	-0.015736	-0.00098374	0.12131	0.55161	GOBP_APICAL_JUNCTION_ASSEMBLY
SCZ	GOBP_APICAL_PROTEIN_LOCALIZA...	SET	14	0.30044	0.0084127	0.26895	0.13199	GOBP_APICAL_PROTEIN_LOCALIZATION
SCZ	GOBP_APOLIPOPROTEIN_A_I_MEDI...	SET	5	0.10344	0.0017314	0.4531	0.40971	GOBP_APOLIPOPROTEIN_A_I_MEDIATED_SIGNALING_PATHWAY
SCZ	GOBP_APOPTOTIC_CELL_CLEARANCE	SET	43	0.068936	0.0033802	0.13803	0.30874	GOBP_APOPTOTIC_CELL_CLEARANCE
SCZ	GOBP_APOPTOTIC_CHROMOSOME_CO...	SET	5	0.010267	0.00017185	0.3619	0.48868	GOBP_APOPTOTIC_CHROMOSOME_CONDENSATION
SCZ	GOBP_APOPTOTIC_DNA_FRAGMENTA...	SET	16	0.22016	0.00659	0.24526	0.18469	GOBP_APOPTOTIC_DNA_FRAGMENTATION
SCZ	GOBP_APOPTOTIC_MITOCHONDRIAL...	SET	98	-0.055607	-0.00411	0.094969	0.7209	GOBP_APOPTOTIC_MITOCHONDRIAL_CHANGES
SCZ	GOBP_APOPTOTIC_PROCESS	SET	1743	0.044284	0.013148	0.023569	0.030138	GOBP_APOPTOTIC_PROCESS
SCZ	GOBP_APOPTOTIC_PROCESS_INVOL...1	SET	4	0.19411	0.0029061	0.45174	0.33372	GOBP_APOPTOTIC_PROCESS_INVOLVED_IN_BLOOD_VESSEL_MORPHOGENESIS
SCZ	GOBP_APOPTOTIC_PROCESS_INVOL...2	SET	38	0.054413	0.0025085	0.15135	0.3596	GOBP_APOPTOTIC_PROCESS_INVOLVED_IN_DEVELOPMENT
SCZ	GOBP_APOPTOTIC_PROCESS_INVOL...3	SET	7	-0.14665	-0.0029043	0.35543	0.66005	GOBP_APOPTOTIC_PROCESS_INVOLVED_IN_HEART_MORPHOGENESIS
SCZ	GOBP_APOPTOTIC_PROCESS_INVOL...4	SET	25	0.078633	0.0029414	0.17916	0.33037	GOBP_APOPTOTIC_PROCESS_INVOLVED_IN_MORPHOGENESIS
SCZ	GOBP_APOPTOTIC_PROCESS_IN_BO...	SET	5	0.079937	0.001338	0.41672	0.42394	GOBP_APOPTOTIC_PROCESS_IN_BONE_MARROW_CELL
SCZ	GOBP_APOPTOTIC_SIGNALING_PAT...	SET	557	0.052693	0.0091639	0.040215	0.095063	GOBP_APOPTOTIC_SIGNALING_PATHWAY
SCZ	GOBP_APPENDAGE_DEVELOPMENT	SET	176	-0.091188	-0.0090123	0.077417	0.88057	GOBP_APPENDAGE_DEVELOPMENT
SCZ	GOBP_APPENDAGE_MORPHOGENESIS	SET	141	-0.017254	-0.0015278	0.088061	0.57767	GOBP_APPENDAGE_MORPHOGENESIS
SCZ	GOBP_ARACHIDONIC_ACID_METABO...	SET	53	-0.15441	-0.0084034	0.12543	0.89083	GOBP_ARACHIDONIC_ACID_METABOLIC_PROCESS
SCZ	GOBP_ARACHIDONIC_ACID_SECRET...	SET	32	-0.25261	-0.010689	0.16201	0.94051	GOBP_ARACHIDONIC_ACID_SECRETION
SCZ	GOBP_ARF_PROTEIN_SIGNAL_TRAN...	SET	21	0.17671	0.0060591	0.20898	0.1989	GOBP_ARF_PROTEIN_SIGNAL_TRANSDUCTION
SCZ	GOBP_ARGININE_BIOSYNTHETIC_P...	SET	4	-0.71868	-0.01076	0.61536	0.87857	GOBP_ARGININE_BIOSYNTHETIC_PROCESS
SCZ	GOBP_ARGININE_CATABOLIC_PROC...	SET	9	0.091938	0.0020644	0.27739	0.37016	GOBP_ARGININE_CATABOLIC_PROCESS
SCZ	GOBP_ARGININE_METABOLIC_PROC...	SET	17	-0.19566	-0.0060369	0.22907	0.80349	GOBP_ARGININE_METABOLIC_PROCESS
SCZ	GOBP_AROMATIC_AMINO_ACID_FAM...	SET	16	0.037745	0.0011298	0.23508	0.43622	GOBP_AROMATIC_AMINO_ACID_FAMILY_CATABOLIC_PROCESS
SCZ	GOBP_AROMATIC_AMINO_ACID_MET...	SET	31	-0.018347	-0.00076411	0.16747	0.54362	GOBP_AROMATIC_AMINO_ACID_METABOLIC_PROCESS
SCZ	GOBP_AROMATIC_AMINO_ACID_TRA...	SET	9	0.24871	0.0055847	0.31861	0.21752	GOBP_AROMATIC_AMINO_ACID_TRANSPORT
SCZ	GOBP_ARP2_3_COMPLEX_MEDIATED...	SET	40	-0.17617	-0.0083324	0.14056	0.89494	GOBP_ARP2_3_COMPLEX_MEDIATED_ACTIN_NUCLEATION
SCZ	GOBP_ARTERIAL_ENDOTHELIAL_CE...	SET	6	0.85887	0.015748	0.44655	0.027229	GOBP_ARTERIAL_ENDOTHELIAL_CELL_DIFFERENTIATION
SCZ	GOBP_ARTERY_DEVELOPMENT	SET	99	0.014359	0.0010667	0.098745	0.44219	GOBP_ARTERY_DEVELOPMENT
SCZ	GOBP_ARTERY_MORPHOGENESIS	SET	70	0.061291	0.0038316	0.11646	0.29934	GOBP_ARTERY_MORPHOGENESIS
SCZ	GOBP_ARTICULAR_CARTILAGE_DEV...	SET	5	-0.13816	-0.0023126	0.38496	0.64016	GOBP_ARTICULAR_CARTILAGE_DEVELOPMENT
SCZ	GOBP_ASCENDING_AORTA_DEVELOP...	SET	5	-0.39556	-0.006621	0.44295	0.81406	GOBP_ASCENDING_AORTA_DEVELOPMENT
SCZ	GOBP_ASPARAGINE_METABOLIC_PR...	SET	5	-0.13787	-0.0023077	0.34861	0.65375	GOBP_ASPARAGINE_METABOLIC_PROCESS
SCZ	GOBP_ASPARTATE_FAMILY_AMINO_...1	SET	21	-0.058824	-0.002017	0.20129	0.61495	GOBP_ASPARTATE_FAMILY_AMINO_ACID_BIOSYNTHETIC_PROCESS
SCZ	GOBP_ASPARTATE_FAMILY_AMINO_...2	SET	17	-0.26122	-0.0080595	0.23065	0.87128	GOBP_ASPARTATE_FAMILY_AMINO_ACID_CATABOLIC_PROCESS
SCZ	GOBP_ASPARTATE_FAMILY_AMINO_...3	SET	46	-0.10868	-0.0055114	0.13968	0.78173	GOBP_ASPARTATE_FAMILY_AMINO_ACID_METABOLIC_PROCESS
SCZ	GOBP_ASPARTATE_METABOLIC_PRO...	SET	7	-0.39933	-0.0079083	0.3567	0.86853	GOBP_ASPARTATE_METABOLIC_PROCESS
SCZ	GOBP_ASPARTATE_TRANSMEMBRANE...	SET	20	-0.17295	-0.0057875	0.23495	0.76917	GOBP_ASPARTATE_TRANSMEMBRANE_TRANSPORT
SCZ	GOBP_ASSOCIATIVE_LEARNING	SET	83	0.18558	0.012628	0.10609	0.040129	GOBP_ASSOCIATIVE_LEARNING
SCZ	GOBP_ASTRAL_MICROTUBULE_ORGA...	SET	10	0.26124	0.0061832	0.27025	0.16686	GOBP_ASTRAL_MICROTUBULE_ORGANIZATION
SCZ	GOBP_ASTROCYTE_ACTIVATION	SET	19	0.16591	0.0054113	0.2077	0.21221	GOBP_ASTROCYTE_ACTIVATION
SCZ	GOBP_ASTROCYTE_CELL_MIGRATION	SET	8	-0.18762	-0.0039722	0.28801	0.74262	GOBP_ASTROCYTE_CELL_MIGRATION
SCZ	GOBP_ASTROCYTE_DEVELOPMENT	SET	37	0.19652	0.0089401	0.15826	0.10718	GOBP_ASTROCYTE_DEVELOPMENT
SCZ	GOBP_ASTROCYTE_DIFFERENTIATI...	SET	80	0.14035	0.0093774	0.10607	0.092892	GOBP_ASTROCYTE_DIFFERENTIATION
SCZ	GOBP_ASYMMETRIC_CELL_DIVISION	SET	16	-0.046713	-0.0013983	0.2485	0.57455	GOBP_ASYMMETRIC_CELL_DIVISION
SCZ	GOBP_ASYMMETRIC_NEUROBLAST_D...	SET	5	0.16595	0.0027777	0.40104	0.33951	GOBP_ASYMMETRIC_NEUROBLAST_DIVISION
SCZ	GOBP_ATF6_MEDIATED_UNFOLDED_...	SET	7	-0.69238	-0.013712	0.45188	0.93726	GOBP_ATF6_MEDIATED_UNFOLDED_PROTEIN_RESPONSE
SCZ	GOBP_ATP_BIOSYNTHETIC_PROCESS	SET	88	0.007149	0.00050084	0.10301	0.47233	GOBP_ATP_BIOSYNTHETIC_PROCESS
SCZ	GOBP_ATP_METABOLIC_PROCESS	SET	191	-0.037272	-0.0038358	0.06763	0.70922	GOBP_ATP_METABOLIC_PROCESS
SCZ	GOBP_ATP_SYNTHESIS_COUPLED_E...	SET	82	0.017751	0.0012007	0.10116	0.43036	GOBP_ATP_SYNTHESIS_COUPLED_ELECTRON_TRANSPORT
SCZ	GOBP_ATP_TRANSPORT	SET	14	-0.079751	-0.0022332	0.23994	0.63019	GOBP_ATP_TRANSPORT
SCZ	GOBP_ATRIAL_CARDIAC_MUSCLE_C...1	SET	8	0.1356	0.0028708	0.4169	0.37249	GOBP_ATRIAL_CARDIAC_MUSCLE_CELL_MEMBRANE_REPOLARIZATION
SCZ	GOBP_ATRIAL_CARDIAC_MUSCLE_C...2	SET	15	0.07056	0.0020451	0.25341	0.39034	GOBP_ATRIAL_CARDIAC_MUSCLE_CELL_TO_AV_NODE_CELL_SIGNALING
SCZ	GOBP_ATRIAL_CARDIAC_MUSCLE_T...1	SET	21	0.099079	0.0033972	0.20762	0.31661	GOBP_ATRIAL_CARDIAC_MUSCLE_TISSUE_DEVELOPMENT
SCZ	GOBP_ATRIAL_CARDIAC_MUSCLE_T...2	SET	6	0.17274	0.0031673	0.37451	0.32231	GOBP_ATRIAL_CARDIAC_MUSCLE_TISSUE_MORPHOGENESIS
SCZ	GOBP_ATRIAL_SEPTUM_DEVELOPME...	SET	22	-0.1071	-0.0037585	0.21471	0.69104	GOBP_ATRIAL_SEPTUM_DEVELOPMENT
SCZ	GOBP_ATRIAL_SEPTUM_MORPHOGEN...	SET	15	-0.14478	-0.0041963	0.26107	0.7104	GOBP_ATRIAL_SEPTUM_MORPHOGENESIS
SCZ	GOBP_ATRIOVENTRICULAR_CANAL_...	SET	13	0.33503	0.0090405	0.28643	0.12107	GOBP_ATRIOVENTRICULAR_CANAL_DEVELOPMENT
SCZ	GOBP_ATRIOVENTRICULAR_NODE_D...	SET	8	-0.26247	-0.0055567	0.34811	0.77457	GOBP_ATRIOVENTRICULAR_NODE_DEVELOPMENT
SCZ	GOBP_ATRIOVENTRICULAR_VALVE_...1	SET	27	0.04649	0.0018072	0.19576	0.40614	GOBP_ATRIOVENTRICULAR_VALVE_DEVELOPMENT
SCZ	GOBP_ATRIOVENTRICULAR_VALVE_...2	SET	8	0.76851	0.01627	0.38823	0.023888	GOBP_ATRIOVENTRICULAR_VALVE_FORMATION
SCZ	GOBP_ATTACHMENT_OF_GPI_ANCHO...	SET	6	0.13085	0.0023993	0.34077	0.35049	GOBP_ATTACHMENT_OF_GPI_ANCHOR_TO_PROTEIN
SCZ	GOBP_ATTACHMENT_OF_MITOTIC_S...	SET	21	0.35208	0.012072	0.18496	0.028492	GOBP_ATTACHMENT_OF_MITOTIC_SPINDLE_MICROTUBULES_TO_KINETOCHORE
SCZ	GOBP_ATTACHMENT_OF_SPINDLE_M...	SET	43	0.35733	0.017521	0.1345	0.0039507	GOBP_ATTACHMENT_OF_SPINDLE_MICROTUBULES_TO_KINETOCHORE
SCZ	GOBP_AUDITORY_RECEPTOR_CELL_...1	SET	22	-0.067394	-0.0023651	0.23666	0.61209	GOBP_AUDITORY_RECEPTOR_CELL_DEVELOPMENT
SCZ	GOBP_AUDITORY_RECEPTOR_CELL_...2	SET	18	-0.092931	-0.0029503	0.26486	0.63716	GOBP_AUDITORY_RECEPTOR_CELL_MORPHOGENESIS
SCZ	GOBP_AUTOCRINE_SIGNALING	SET	7	-0.54583	-0.01081	0.32035	0.95578	GOBP_AUTOCRINE_SIGNALING
SCZ	GOBP_AUTONOMIC_NERVOUS_SYSTE...	SET	44	0.12476	0.006188	0.15354	0.20825	GOBP_AUTONOMIC_NERVOUS_SYSTEM_DEVELOPMENT
SCZ	GOBP_AUTOPHAGIC_CELL_DEATH	SET	8	-0.3409	-0.0072171	0.3364	0.84455	GOBP_AUTOPHAGIC_CELL_DEATH
SCZ	GOBP_AUTOPHAGOSOME_LYSOSOME_...	SET	8	-0.002143	-4.537e-05	0.41836	0.50204	GOBP_AUTOPHAGOSOME_LYSOSOME_FUSION
SCZ	GOBP_AUTOPHAGOSOME_MATURATION	SET	58	0.1778	0.010121	0.11832	0.06646	GOBP_AUTOPHAGOSOME_MATURATION
SCZ	GOBP_AUTOPHAGOSOME_MEMBRANE_...	SET	7	0.024341	0.00048205	0.29642	0.46728	GOBP_AUTOPHAGOSOME_MEMBRANE_DOCKING
SCZ	GOBP_AUTOPHAGOSOME_ORGANIZAT...	SET	103	-0.060115	-0.0045544	0.088572	0.75133	GOBP_AUTOPHAGOSOME_ORGANIZATION
SCZ	GOBP_AUTOPHAGY_OF_MITOCHONDR...	SET	81	0.080443	0.0054079	0.098531	0.20714	GOBP_AUTOPHAGY_OF_MITOCHONDRION
SCZ	GOBP_AUTOPHAGY_OF_NUCLEUS	SET	18	-0.11222	-0.0035628	0.22245	0.69303	GOBP_AUTOPHAGY_OF_NUCLEUS
SCZ	GOBP_AUTOPHAGY_OF_PEROXISOME	SET	9	-0.25352	-0.0056926	0.33954	0.77236	GOBP_AUTOPHAGY_OF_PEROXISOME
SCZ	GOBP_AV_NODE_CELL_TO_BUNDLE_...1	SET	12	0.22584	0.005855	0.2491	0.18232	GOBP_AV_NODE_CELL_TO_BUNDLE_OF_HIS_CELL_COMMUNICATION
SCZ	GOBP_AV_NODE_CELL_TO_BUNDLE_...2	SET	9	0.31986	0.0071823	0.33757	0.17169	GOBP_AV_NODE_CELL_TO_BUNDLE_OF_HIS_CELL_SIGNALING
SCZ	GOBP_AXIAL_MESODERM_DEVELOPM...	SET	8	-0.017362	-0.00036757	0.31925	0.52169	GOBP_AXIAL_MESODERM_DEVELOPMENT
SCZ	GOBP_AXIS_ELONGATION	SET	26	-0.1708	-0.0065154	0.2037	0.79911	GOBP_AXIS_ELONGATION
SCZ	GOBP_AXIS_SPECIFICATION	SET	84	-0.0079821	-0.00054641	0.10674	0.52981	GOBP_AXIS_SPECIFICATION
SCZ	GOBP_AXONAL_FASCICULATION	SET	21	-0.076906	-0.002637	0.22804	0.63203	GOBP_AXONAL_FASCICULATION
SCZ	GOBP_AXONAL_TRANSPORT	SET	62	0.14743	0.0086757	0.11387	0.09773	GOBP_AXONAL_TRANSPORT
SCZ	GOBP_AXONAL_TRANSPORT_OF_MIT...	SET	15	0.067609	0.0019596	0.24566	0.39158	GOBP_AXONAL_TRANSPORT_OF_MITOCHONDRION
SCZ	GOBP_AXONEMAL_CENTRAL_APPARA...	SET	6	0.47822	0.0087683	0.48118	0.16016	GOBP_AXONEMAL_CENTRAL_APPARATUS_ASSEMBLY
SCZ	GOBP_AXONEMAL_DYNEIN_COMPLEX...	SET	37	0.0085614	0.00038948	0.15093	0.47738	GOBP_AXONEMAL_DYNEIN_COMPLEX_ASSEMBLY
SCZ	GOBP_AXONEME_ASSEMBLY	SET	90	0.00071895	5.0935e-05	0.095287	0.49699	GOBP_AXONEME_ASSEMBLY
SCZ	GOBP_AXONOGENESIS_INVOLVED_I...	SET	9	-0.045255	-0.0010162	0.36761	0.54899	GOBP_AXONOGENESIS_INVOLVED_IN_INNERVATION
SCZ	GOBP_AXON_CHOICE_POINT_RECOG...	SET	7	-0.025002	-0.00049514	0.34148	0.52918	GOBP_AXON_CHOICE_POINT_RECOGNITION
SCZ	GOBP_AXON_DEVELOPMENT	SET	441	0.083675	0.012992	0.046512	0.036018	GOBP_AXON_DEVELOPMENT
SCZ	GOBP_AXON_ENSHEATHMENT_IN_CE...	SET	23	0.1249	0.0044816	0.18212	0.24643	GOBP_AXON_ENSHEATHMENT_IN_CENTRAL_NERVOUS_SYSTEM
SCZ	GOBP_AXON_EXTENSION	SET	107	0.055598	0.0042928	0.089742	0.26779	GOBP_AXON_EXTENSION
SCZ	GOBP_AXON_MIDLINE_CHOICE_POI...	SET	5	-0.19684	-0.0032947	0.41157	0.68376	GOBP_AXON_MIDLINE_CHOICE_POINT_RECOGNITION
SCZ	GOBP_AXO_DENDRITIC_PROTEIN_T...	SET	9	0.14726	0.0033065	0.31343	0.31925	GOBP_AXO_DENDRITIC_PROTEIN_TRANSPORT
SCZ	GOBP_AXO_DENDRITIC_TRANSPORT	SET	75	0.076105	0.004924	0.09976	0.22277	GOBP_AXO_DENDRITIC_TRANSPORT
SCZ	GOBP_AZOLE_TRANSMEMBRANE_TRA...	SET	12	0.063823	0.0016547	0.27329	0.40768	GOBP_AZOLE_TRANSMEMBRANE_TRANSPORT
SCZ	GOBP_BARBED_END_ACTIN_FILAME...	SET	24	0.29521	0.01082	0.19281	0.062885	GOBP_BARBED_END_ACTIN_FILAMENT_CAPPING
SCZ	GOBP_BASEMENT_MEMBRANE_ASSEM...	SET	9	0.2973	0.0066756	0.31907	0.17574	GOBP_BASEMENT_MEMBRANE_ASSEMBLY
SCZ	GOBP_BASEMENT_MEMBRANE_ORGAN...	SET	33	-0.037079	-0.0015932	0.16274	0.59011	GOBP_BASEMENT_MEMBRANE_ORGANIZATION
SCZ	GOBP_BASE_CONVERSION_OR_SUBS...	SET	17	-0.31245	-0.0096403	0.2441	0.89972	GOBP_BASE_CONVERSION_OR_SUBSTITUTION_EDITING
SCZ	GOBP_BASE_EXCISION_REPAIR	SET	41	-0.080623	-0.0038605	0.14006	0.71756	GOBP_BASE_EXCISION_REPAIR
SCZ	GOBP_BASE_EXCISION_REPAIR_AP...	SET	12	-0.43823	-0.011362	0.25522	0.95701	GOBP_BASE_EXCISION_REPAIR_AP_SITE_FORMATION
SCZ	GOBP_BASE_EXCISION_REPAIR_GA...	SET	14	0.067688	0.0018954	0.26379	0.39875	GOBP_BASE_EXCISION_REPAIR_GAP_FILLING
SCZ	GOBP_BASIC_AMINO_ACID_TRANSP...	SET	20	-0.3671	-0.012284	0.22479	0.94877	GOBP_BASIC_AMINO_ACID_TRANSPORT
SCZ	GOBP_BEHAVIOR	SET	613	0.094076	0.017136	0.039432	0.0085277	GOBP_BEHAVIOR
SCZ	GOBP_BEHAVIORAL_DEFENSE_RESP...	SET	37	0.21292	0.0096863	0.15967	0.091188	GOBP_BEHAVIORAL_DEFENSE_RESPONSE
SCZ	GOBP_BEHAVIORAL_RESPONSE_TO_...1	SET	5	0.21531	0.003604	0.41397	0.3015	GOBP_BEHAVIORAL_RESPONSE_TO_CHEMICAL_PAIN
SCZ	GOBP_BEHAVIORAL_RESPONSE_TO_...2	SET	13	0.40886	0.011033	0.27919	0.071546	GOBP_BEHAVIORAL_RESPONSE_TO_COCAINE
SCZ	GOBP_BEHAVIORAL_RESPONSE_TO_...3	SET	9	0.4724	0.010607	0.34663	0.086478	GOBP_BEHAVIORAL_RESPONSE_TO_ETHANOL
SCZ	GOBP_BEHAVIORAL_RESPONSE_TO_...4	SET	8	0.3835	0.0081191	0.30457	0.10399	GOBP_BEHAVIORAL_RESPONSE_TO_NICOTINE
SCZ	GOBP_BEHAVIORAL_RESPONSE_TO_...5	SET	19	0.096406	0.0031444	0.19441	0.30999	GOBP_BEHAVIORAL_RESPONSE_TO_PAIN
SCZ	GOBP_BENZENE_CONTAINING_COMP...	SET	26	-0.037113	-0.0014157	0.19392	0.57589	GOBP_BENZENE_CONTAINING_COMPOUND_METABOLIC_PROCESS
SCZ	GOBP_BERGMANN_GLIAL_CELL_DIF...	SET	11	0.17495	0.0043428	0.26392	0.2537	GOBP_BERGMANN_GLIAL_CELL_DIFFERENTIATION
SCZ	GOBP_BICARBONATE_TRANSPORT	SET	29	-0.022296	-0.0008982	0.17243	0.55144	GOBP_BICARBONATE_TRANSPORT
SCZ	GOBP_BILE_ACID_AND_BILE_SALT...	SET	29	-0.24876	-0.010021	0.18465	0.91103	GOBP_BILE_ACID_AND_BILE_SALT_TRANSPORT
SCZ	GOBP_BILE_ACID_BIOSYNTHETIC_...	SET	34	0.05954	0.0025967	0.15838	0.35349	GOBP_BILE_ACID_BIOSYNTHETIC_PROCESS
SCZ	GOBP_BILE_ACID_METABOLIC_PRO...	SET	47	-0.0080865	-0.0004145	0.13856	0.52327	GOBP_BILE_ACID_METABOLIC_PROCESS
SCZ	GOBP_BILE_ACID_SECRETION	SET	9	-0.087063	-0.0019549	0.36468	0.59434	GOBP_BILE_ACID_SECRETION
SCZ	GOBP_BILE_ACID_SIGNALING_PAT...	SET	12	0.35421	0.0091831	0.28307	0.10543	GOBP_BILE_ACID_SIGNALING_PATHWAY
SCZ	GOBP_BINDING_OF_SPERM_TO_ZON...	SET	36	-0.11955	-0.0053648	0.15839	0.77481	GOBP_BINDING_OF_SPERM_TO_ZONA_PELLUCIDA
SCZ	GOBP_BIOGENIC_AMINE_METABOLI...	SET	87	0.15387	0.010719	0.1003	0.062505	GOBP_BIOGENIC_AMINE_METABOLIC_PROCESS
SCZ	GOBP_BIOLOGICAL_PHASE	SET	11	-0.27843	-0.0069113	0.25	0.86729	GOBP_BIOLOGICAL_PHASE
SCZ	GOBP_BIOLOGICAL_PROCESS_INVO...1	SET	194	-0.013159	-0.0013647	0.067073	0.57777	GOBP_BIOLOGICAL_PROCESS_INVOLVED_IN_INTERACTION_WITH_HOST
SCZ	GOBP_BIOLOGICAL_PROCESS_INVO...2	SET	106	0.10285	0.0079039	0.091689	0.13101	GOBP_BIOLOGICAL_PROCESS_INVOLVED_IN_INTERACTION_WITH_SYMBIONT
SCZ	GOBP_BIOLOGICAL_PROCESS_INVO...3	SET	1463	0.027908	0.007657	0.026187	0.14328	GOBP_BIOLOGICAL_PROCESS_INVOLVED_IN_INTERSPECIES_INTERACTION_BETWEEN_ORGANISMS
SCZ	GOBP_BIOLOGICAL_PROCESS_INVO...4	SET	49	0.16692	0.0087357	0.13253	0.10394	GOBP_BIOLOGICAL_PROCESS_INVOLVED_IN_INTRASPECIES_INTERACTION_BETWEEN_ORGANISMS
SCZ	GOBP_BIOLOGICAL_PROCESS_INVO...5	SET	288	0.017999	0.0022684	0.055149	0.37207	GOBP_BIOLOGICAL_PROCESS_INVOLVED_IN_SYMBIOTIC_INTERACTION
SCZ	GOBP_BIOMINERAL_TISSUE_DEVEL...	SET	160	0.025086	0.0023649	0.076762	0.37191	GOBP_BIOMINERAL_TISSUE_DEVELOPMENT
SCZ	GOBP_BLASTOCYST_DEVELOPMENT	SET	110	-0.12177	-0.0095316	0.089065	0.9142	GOBP_BLASTOCYST_DEVELOPMENT
SCZ	GOBP_BLASTOCYST_FORMATION	SET	44	0.020346	0.0010092	0.13521	0.4402	GOBP_BLASTOCYST_FORMATION
SCZ	GOBP_BLASTOCYST_GROWTH	SET	21	-0.38144	-0.013079	0.22445	0.95537	GOBP_BLASTOCYST_GROWTH
SCZ	GOBP_BLASTODERM_SEGMENTATION	SET	21	-0.4117	-0.014116	0.25042	0.9499	GOBP_BLASTODERM_SEGMENTATION
SCZ	GOBP_BLEB_ASSEMBLY	SET	11	-0.27992	-0.0069483	0.31495	0.81293	GOBP_BLEB_ASSEMBLY
SCZ	GOBP_BLOOD_COAGULATION_FIBRI...	SET	13	-0.26631	-0.0071861	0.22187	0.88498	GOBP_BLOOD_COAGULATION_FIBRIN_CLOT_FORMATION
SCZ	GOBP_BLOOD_COAGULATION_INTRI...	SET	6	-0.35888	-0.0065802	0.3273	0.86355	GOBP_BLOOD_COAGULATION_INTRINSIC_PATHWAY
SCZ	GOBP_BLOOD_VESSEL_ENDOTHELIA...1	SET	10	0.56593	0.013395	0.3486	0.052259	GOBP_BLOOD_VESSEL_ENDOTHELIAL_CELL_DIFFERENTIATION
SCZ	GOBP_BLOOD_VESSEL_ENDOTHELIA...2	SET	109	0.049189	0.003833	0.086988	0.28588	GOBP_BLOOD_VESSEL_ENDOTHELIAL_CELL_MIGRATION
SCZ	GOBP_BLOOD_VESSEL_ENDOTHELIA...3	SET	23	0.16108	0.0057797	0.21049	0.22207	GOBP_BLOOD_VESSEL_ENDOTHELIAL_CELL_PROLIFERATION_INVOLVED_IN_SPROUTING_ANGIOGENESIS
SCZ	GOBP_BLOOD_VESSEL_MATURATION	SET	8	0.36719	0.0077738	0.30393	0.1135	GOBP_BLOOD_VESSEL_MATURATION
SCZ	GOBP_BLOOD_VESSEL_MORPHOGENE...	SET	580	0.0032374	0.00057416	0.040332	0.46801	GOBP_BLOOD_VESSEL_MORPHOGENESIS
SCZ	GOBP_BLOOD_VESSEL_REMODELING	SET	40	-0.012335	-0.00058339	0.1581	0.53109	GOBP_BLOOD_VESSEL_REMODELING
SCZ	GOBP_BMP_SIGNALING_PATHWAY_I...	SET	7	-0.33717	-0.0066774	0.41239	0.7932	GOBP_BMP_SIGNALING_PATHWAY_INVOLVED_IN_HEART_DEVELOPMENT
SCZ	GOBP_BODY_FLUID_SECRETION	SET	86	-0.0071887	-0.0004979	0.10604	0.52702	GOBP_BODY_FLUID_SECRETION
SCZ	GOBP_BODY_MORPHOGENESIS	SET	46	0.14564	0.0073858	0.14249	0.15338	GOBP_BODY_MORPHOGENESIS
SCZ	GOBP_BONE_CELL_DEVELOPMENT	SET	37	0.077591	0.0035298	0.16646	0.32056	GOBP_BONE_CELL_DEVELOPMENT
SCZ	GOBP_BONE_DEVELOPMENT	SET	219	-0.018792	-0.0020692	0.066483	0.61128	GOBP_BONE_DEVELOPMENT
SCZ	GOBP_BONE_GROWTH	SET	32	-0.23109	-0.0097781	0.17454	0.90724	GOBP_BONE_GROWTH
SCZ	GOBP_BONE_MARROW_DEVELOPMENT	SET	8	-0.075531	-0.001599	0.29025	0.60265	GOBP_BONE_MARROW_DEVELOPMENT
SCZ	GOBP_BONE_MATURATION	SET	25	-0.33824	-0.012653	0.20279	0.95233	GOBP_BONE_MATURATION
SCZ	GOBP_BONE_MINERALIZATION	SET	110	0.011177	0.00087495	0.092556	0.45194	GOBP_BONE_MINERALIZATION
SCZ	GOBP_BONE_MINERALIZATION_INV...	SET	12	-0.35707	-0.0092573	0.27016	0.90685	GOBP_BONE_MINERALIZATION_INVOLVED_IN_BONE_MATURATION
SCZ	GOBP_BONE_MORPHOGENESIS	SET	96	0.049489	0.0036205	0.10222	0.31415	GOBP_BONE_MORPHOGENESIS
SCZ	GOBP_BONE_REMODELING	SET	88	-0.038739	-0.002714	0.10639	0.64211	GOBP_BONE_REMODELING
SCZ	GOBP_BONE_RESORPTION	SET	64	0.0019213	0.00011487	0.12546	0.49389	GOBP_BONE_RESORPTION
SCZ	GOBP_BONE_TRABECULA_FORMATION	SET	10	-0.15249	-0.0036092	0.28806	0.70172	GOBP_BONE_TRABECULA_FORMATION
SCZ	GOBP_BONE_TRABECULA_MORPHOGE...	SET	13	-0.25485	-0.0068769	0.26702	0.83006	GOBP_BONE_TRABECULA_MORPHOGENESIS
SCZ	GOBP_BOX_C_D_SNORNP_ASSEMBLY	SET	8	0.007653	0.00016202	0.29732	0.48973	GOBP_BOX_C_D_SNORNP_ASSEMBLY
SCZ	GOBP_BRADYKININ_CATABOLIC_PR...	SET	7	-0.28451	-0.0056345	0.40293	0.75994	GOBP_BRADYKININ_CATABOLIC_PROCESS
SCZ	GOBP_BRAINSTEM_DEVELOPMENT	SET	7	0.089424	0.001771	0.31764	0.38915	GOBP_BRAINSTEM_DEVELOPMENT
SCZ	GOBP_BRAIN_DERIVED_NEUROTROP...	SET	6	0.20017	0.0036702	0.36741	0.29295	GOBP_BRAIN_DERIVED_NEUROTROPHIC_FACTOR_RECEPTOR_SIGNALING_PATHWAY
SCZ	GOBP_BRAIN_MORPHOGENESIS	SET	37	0.084841	0.0038596	0.15502	0.2921	GOBP_BRAIN_MORPHOGENESIS
SCZ	GOBP_BRAIN_RENIN_ANGIOTENSIN...	SET	3	0.58468	0.0075811	0.58114	0.15719	GOBP_BRAIN_RENIN_ANGIOTENSIN_SYSTEM
SCZ	GOBP_BRANCHED_CHAIN_AMINO_AC...1	SET	5	-0.034801	-0.00058252	0.42159	0.53289	GOBP_BRANCHED_CHAIN_AMINO_ACID_BIOSYNTHETIC_PROCESS
SCZ	GOBP_BRANCHED_CHAIN_AMINO_AC...2	SET	20	-0.079816	-0.0026708	0.20953	0.64837	GOBP_BRANCHED_CHAIN_AMINO_ACID_CATABOLIC_PROCESS
SCZ	GOBP_BRANCHED_CHAIN_AMINO_AC...3	SET	26	-0.069788	-0.0026622	0.18381	0.6479	GOBP_BRANCHED_CHAIN_AMINO_ACID_METABOLIC_PROCESS
SCZ	GOBP_BRANCHED_CHAIN_AMINO_AC...4	SET	14	-0.22713	-0.00636	0.233	0.83517	GOBP_BRANCHED_CHAIN_AMINO_ACID_TRANSPORT
SCZ	GOBP_BRANCHING_INVOLVED_IN_B...	SET	31	0.06093	0.0025376	0.16943	0.35957	GOBP_BRANCHING_INVOLVED_IN_BLOOD_VESSEL_MORPHOGENESIS
SCZ	GOBP_BRANCHING_INVOLVED_IN_L...	SET	13	0.24485	0.0066071	0.25426	0.16778	GOBP_BRANCHING_INVOLVED_IN_LABYRINTHINE_LAYER_MORPHOGENESIS
SCZ	GOBP_BRANCHING_INVOLVED_IN_M...	SET	19	-0.11932	-0.0038918	0.22336	0.7034	GOBP_BRANCHING_INVOLVED_IN_MAMMARY_GLAND_DUCT_MORPHOGENESIS
SCZ	GOBP_BRANCHING_INVOLVED_IN_P...	SET	12	-0.36237	-0.0093947	0.31355	0.87609	GOBP_BRANCHING_INVOLVED_IN_PROSTATE_GLAND_MORPHOGENESIS
SCZ	GOBP_BRANCHING_INVOLVED_IN_S...	SET	20	-0.33261	-0.01113	0.22633	0.92915	GOBP_BRANCHING_INVOLVED_IN_SALIVARY_GLAND_MORPHOGENESIS
SCZ	GOBP_BRANCHING_MORPHOGENESIS...1	SET	142	-0.082309	-0.0073139	0.08367	0.83737	GOBP_BRANCHING_MORPHOGENESIS_OF_AN_EPITHELIAL_TUBE
SCZ	GOBP_BRANCHING_MORPHOGENESIS...2	SET	10	0.97289	0.023027	0.31152	0.00089653	GOBP_BRANCHING_MORPHOGENESIS_OF_A_NERVE
SCZ	GOBP_BRANCHIOMOTOR_NEURON_AX...	SET	4	-0.39463	-0.0059082	0.56255	0.7585	GOBP_BRANCHIOMOTOR_NEURON_AXON_GUIDANCE
SCZ	GOBP_BRANCH_ELONGATION_INVOL...	SET	4	0.02353	0.00035229	0.50291	0.48134	GOBP_BRANCH_ELONGATION_INVOLVED_IN_URETERIC_BUD_BRANCHING
SCZ	GOBP_BRANCH_ELONGATION_OF_AN...	SET	17	-0.11107	-0.003427	0.27311	0.65788	GOBP_BRANCH_ELONGATION_OF_AN_EPITHELIUM
SCZ	GOBP_BRONCHIOLE_DEVELOPMENT	SET	4	-0.56861	-0.008513	0.54276	0.85258	GOBP_BRONCHIOLE_DEVELOPMENT
SCZ	GOBP_BRONCHUS_DEVELOPMENT	SET	10	0.068156	0.0016131	0.33475	0.41933	GOBP_BRONCHUS_DEVELOPMENT
SCZ	GOBP_BROWN_FAT_CELL_DIFFEREN...	SET	52	-0.17559	-0.0094659	0.12596	0.91834	GOBP_BROWN_FAT_CELL_DIFFERENTIATION
SCZ	GOBP_BRUSH_BORDER_ASSEMBLY	SET	6	-0.007497	-0.00013746	0.36987	0.50809	GOBP_BRUSH_BORDER_ASSEMBLY
SCZ	GOBP_BUD_ELONGATION_INVOLVED...	SET	7	-0.11759	-0.0023288	0.44581	0.60402	GOBP_BUD_ELONGATION_INVOLVED_IN_LUNG_BRANCHING
SCZ	GOBP_BUNDLE_OF_HIS_CELL_TO_P...1	SET	14	-0.05497	-0.0015393	0.28332	0.57692	GOBP_BUNDLE_OF_HIS_CELL_TO_PURKINJE_MYOCYTE_COMMUNICATION
SCZ	GOBP_BUNDLE_OF_HIS_CELL_TO_P...2	SET	6	-0.2913	-0.0053411	0.44431	0.74396	GOBP_BUNDLE_OF_HIS_CELL_TO_PURKINJE_MYOCYTE_SIGNALING
SCZ	GOBP_B_1_B_CELL_DIFFERENTIAT...	SET	5	0.97708	0.016355	0.51163	0.028094	GOBP_B_1_B_CELL_DIFFERENTIATION
SCZ	GOBP_B_CELL_ACTIVATION	SET	255	0.12657	0.015023	0.061173	0.019282	GOBP_B_CELL_ACTIVATION
SCZ	GOBP_B_CELL_ACTIVATION_INVOL...	SET	83	0.21128	0.014377	0.1113	0.028834	GOBP_B_CELL_ACTIVATION_INVOLVED_IN_IMMUNE_RESPONSE
SCZ	GOBP_B_CELL_APOPTOTIC_PROCESS	SET	24	0.64333	0.02358	0.17517	0.00012048	GOBP_B_CELL_APOPTOTIC_PROCESS
SCZ	GOBP_B_CELL_CHEMOTAXIS	SET	8	0.036981	0.00078291	0.35276	0.45826	GOBP_B_CELL_CHEMOTAXIS
SCZ	GOBP_B_CELL_DIFFERENTIATION	SET	141	0.17163	0.015198	0.081173	0.017248	GOBP_B_CELL_DIFFERENTIATION
SCZ	GOBP_B_CELL_HOMEOSTASIS	SET	29	0.34076	0.013727	0.16935	0.022111	GOBP_B_CELL_HOMEOSTASIS
SCZ	GOBP_B_CELL_LINEAGE_COMMITME...	SET	6	0.40904	0.0074999	0.36735	0.13276	GOBP_B_CELL_LINEAGE_COMMITMENT
SCZ	GOBP_B_CELL_MEDIATED_IMMUNITY	SET	113	0.20105	0.01595	0.093379	0.015665	GOBP_B_CELL_MEDIATED_IMMUNITY
SCZ	GOBP_B_CELL_PROLIFERATION	SET	99	0.12084	0.0089762	0.10382	0.12225	GOBP_B_CELL_PROLIFERATION
SCZ	GOBP_B_CELL_PROLIFERATION_IN...	SET	6	0.85305	0.015641	0.44433	0.027448	GOBP_B_CELL_PROLIFERATION_INVOLVED_IN_IMMUNE_RESPONSE
SCZ	GOBP_B_CELL_RECEPTOR_SIGNALI...	SET	57	0.016185	0.00091337	0.12186	0.44717	GOBP_B_CELL_RECEPTOR_SIGNALING_PATHWAY
SCZ	GOBP_C21_STEROID_HORMONE_BIO...	SET	20	0.0090374	0.00030242	0.20851	0.48271	GOBP_C21_STEROID_HORMONE_BIOSYNTHETIC_PROCESS
SCZ	GOBP_C21_STEROID_HORMONE_MET...	SET	36	-0.042474	-0.001906	0.15508	0.60791	GOBP_C21_STEROID_HORMONE_METABOLIC_PROCESS
SCZ	GOBP_C4_DICARBOXYLATE_TRANSP...	SET	29	-0.15327	-0.0061746	0.19102	0.78883	GOBP_C4_DICARBOXYLATE_TRANSPORT
SCZ	GOBP_CADMIUM_ION_TRANSMEMBRA...	SET	5	-0.0007085	-1.1859e-05	0.41426	0.50068	GOBP_CADMIUM_ION_TRANSMEMBRANE_TRANSPORT
SCZ	GOBP_CALCINEURIN_MEDIATED_SI...	SET	46	0.15337	0.0077779	0.13351	0.12533	GOBP_CALCINEURIN_MEDIATED_SIGNALING
SCZ	GOBP_CALCITONIN_FAMILY_RECEP...	SET	8	-0.5334	-0.011292	0.36615	0.9274	GOBP_CALCITONIN_FAMILY_RECEPTOR_SIGNALING_PATHWAY
SCZ	GOBP_CALCIUM_ACTIVATED_PHOSP...	SET	5	-0.45966	-0.0076939	0.42858	0.85825	GOBP_CALCIUM_ACTIVATED_PHOSPHOLIPID_SCRAMBLING
SCZ	GOBP_CALCIUM_DEPENDENT_CELL_...	SET	45	0.15827	0.0079389	0.16903	0.17455	GOBP_CALCIUM_DEPENDENT_CELL_CELL_ADHESION_VIA_PLASMA_MEMBRANE_CELL_ADHESION_MOLECULES
SCZ	GOBP_CALCIUM_IMPORT_INTO_THE...	SET	12	0.12206	0.0031646	0.26016	0.31947	GOBP_CALCIUM_IMPORT_INTO_THE_MITOCHONDRION
SCZ	GOBP_CALCIUM_INDEPENDENT_CEL...	SET	22	-0.43449	-0.015248	0.21335	0.97914	GOBP_CALCIUM_INDEPENDENT_CELL_CELL_ADHESION_VIA_PLASMA_MEMBRANE_CELL_ADHESION_MOLECULES
SCZ	GOBP_CALCIUM_ION_EXPORT_ACRO...	SET	8	0.47533	0.010063	0.34314	0.082998	GOBP_CALCIUM_ION_EXPORT_ACROSS_PLASMA_MEMBRANE
SCZ	GOBP_CALCIUM_ION_HOMEOSTASIS	SET	304	0.046055	0.0059603	0.05506	0.20146	GOBP_CALCIUM_ION_HOMEOSTASIS
SCZ	GOBP_CALCIUM_ION_IMPORT	SET	42	0.03775	0.0018295	0.15658	0.40474	GOBP_CALCIUM_ION_IMPORT
SCZ	GOBP_CALCIUM_ION_IMPORT_ACRO...	SET	49	0.23203	0.012143	0.13684	0.044981	GOBP_CALCIUM_ION_IMPORT_ACROSS_PLASMA_MEMBRANE
SCZ	GOBP_CALCIUM_ION_IMPORT_INTO...	SET	4	0.47304	0.0070822	0.44916	0.14614	GOBP_CALCIUM_ION_IMPORT_INTO_SARCOPLASMIC_RETICULUM
SCZ	GOBP_CALCIUM_ION_REGULATED_E...1	SET	62	0.034802	0.002048	0.13313	0.39689	GOBP_CALCIUM_ION_REGULATED_EXOCYTOSIS
SCZ	GOBP_CALCIUM_ION_REGULATED_E...2	SET	21	0.1978	0.0067823	0.23476	0.19974	GOBP_CALCIUM_ION_REGULATED_EXOCYTOSIS_OF_NEUROTRANSMITTER
SCZ	GOBP_CALCIUM_ION_TRANSMEMBRA...1	SET	186	0.13954	0.014174	0.06742	0.019245	GOBP_CALCIUM_ION_TRANSMEMBRANE_IMPORT_INTO_CYTOSOL
SCZ	GOBP_CALCIUM_ION_TRANSMEMBRA...2	SET	329	0.10884	0.014643	0.051844	0.0179	GOBP_CALCIUM_ION_TRANSMEMBRANE_TRANSPORT
SCZ	GOBP_CALCIUM_ION_TRANSMEMBRA...3	SET	15	0.32762	0.0094957	0.2548	0.09927	GOBP_CALCIUM_ION_TRANSMEMBRANE_TRANSPORT_VIA_HIGH_VOLTAGE_GATED_CALCIUM_CHANNEL
SCZ	GOBP_CALCIUM_ION_TRANSPORT	SET	416	0.069038	0.010418	0.046218	0.067633	GOBP_CALCIUM_ION_TRANSPORT
SCZ	GOBP_CALCIUM_ION_TRANSPORT_I...	SET	27	0.31455	0.012227	0.16741	0.030139	GOBP_CALCIUM_ION_TRANSPORT_INTO_CYTOSOL
SCZ	GOBP_CALCIUM_MEDIATED_SIGNAL...1	SET	174	0.078888	0.0077527	0.072934	0.13971	GOBP_CALCIUM_MEDIATED_SIGNALING
SCZ	GOBP_CALCIUM_MEDIATED_SIGNAL...2	SET	20	-0.18482	-0.0061846	0.22869	0.79049	GOBP_CALCIUM_MEDIATED_SIGNALING_USING_INTRACELLULAR_CALCIUM_SOURCE
SCZ	GOBP_CALMODULIN_DEPENDENT_KI...	SET	9	0.15641	0.003512	0.26451	0.27716	GOBP_CALMODULIN_DEPENDENT_KINASE_SIGNALING_PATHWAY
SCZ	GOBP_CAMERA_TYPE_EYE_MORPHOG...	SET	121	0.02572	0.0021109	0.091597	0.38944	GOBP_CAMERA_TYPE_EYE_MORPHOGENESIS
SCZ	GOBP_CAMERA_TYPE_EYE_PHOTORE...	SET	28	0.22419	0.0088745	0.19698	0.12754	GOBP_CAMERA_TYPE_EYE_PHOTORECEPTOR_CELL_DIFFERENTIATION
SCZ	GOBP_CAMKK_AMPK_SIGNALING_CA...	SET	7	0.11317	0.0022412	0.30822	0.35675	GOBP_CAMKK_AMPK_SIGNALING_CASCADE
SCZ	GOBP_CAMP_BIOSYNTHETIC_PROCE...	SET	10	0.3172	0.0075077	0.33895	0.17469	GOBP_CAMP_BIOSYNTHETIC_PROCESS
SCZ	GOBP_CAMP_CATABOLIC_PROCESS	SET	9	0.21251	0.0047719	0.33382	0.2622	GOBP_CAMP_CATABOLIC_PROCESS
SCZ	GOBP_CAMP_MEDIATED_SIGNALING	SET	52	0.16504	0.0088968	0.12997	0.10209	GOBP_CAMP_MEDIATED_SIGNALING
SCZ	GOBP_CAMP_METABOLIC_PROCESS	SET	23	0.17755	0.0063708	0.21309	0.20237	GOBP_CAMP_METABOLIC_PROCESS
SCZ	GOBP_CANNABINOID_SIGNALING_P...	SET	7	-0.83421	-0.016521	0.35448	0.99069	GOBP_CANNABINOID_SIGNALING_PATHWAY
SCZ	GOBP_CANONICAL_WNT_SIGNALING...1	SET	288	0.039404	0.0049659	0.057602	0.24697	GOBP_CANONICAL_WNT_SIGNALING_PATHWAY
SCZ	GOBP_CANONICAL_WNT_SIGNALING...2	SET	4	0.31848	0.0047682	0.40128	0.2137	GOBP_CANONICAL_WNT_SIGNALING_PATHWAY_INVOLVED_IN_CARDIAC_MUSCLE_CELL_FATE_COMMITMENT
SCZ	GOBP_CANONICAL_WNT_SIGNALING...3	SET	5	0.36832	0.006165	0.37762	0.1647	GOBP_CANONICAL_WNT_SIGNALING_PATHWAY_INVOLVED_IN_HEART_DEVELOPMENT
SCZ	GOBP_CANONICAL_WNT_SIGNALING...4	SET	5	-0.24752	-0.0041431	0.4215	0.72147	GOBP_CANONICAL_WNT_SIGNALING_PATHWAY_INVOLVED_IN_OSTEOBLAST_DIFFERENTIATION
SCZ	GOBP_CANONICAL_WNT_SIGNALING...5	SET	6	-0.0007143	-1.3097e-05	0.33911	0.50084	GOBP_CANONICAL_WNT_SIGNALING_PATHWAY_INVOLVED_IN_REGULATION_OF_CELL_PROLIFERATION
SCZ	GOBP_CAP_DEPENDENT_TRANSLATI...	SET	7	-0.30699	-0.0060797	0.3146	0.83541	GOBP_CAP_DEPENDENT_TRANSLATIONAL_INITIATION
SCZ	GOBP_CARBOHYDRATE_BIOSYNTHET...	SET	199	0.080355	0.0084391	0.067992	0.11864	GOBP_CARBOHYDRATE_BIOSYNTHETIC_PROCESS
SCZ	GOBP_CARBOHYDRATE_CATABOLIC_...	SET	147	0.016739	0.0015132	0.077545	0.41455	GOBP_CARBOHYDRATE_CATABOLIC_PROCESS
SCZ	GOBP_CARBOHYDRATE_DERIVATIVE...1	SET	605	0.074629	0.013508	0.038847	0.027369	GOBP_CARBOHYDRATE_DERIVATIVE_BIOSYNTHETIC_PROCESS
SCZ	GOBP_CARBOHYDRATE_DERIVATIVE...2	SET	157	-0.085124	-0.0079501	0.078359	0.86133	GOBP_CARBOHYDRATE_DERIVATIVE_CATABOLIC_PROCESS
SCZ	GOBP_CARBOHYDRATE_DERIVATIVE...3	SET	1011	0.04758	0.011001	0.030457	0.059131	GOBP_CARBOHYDRATE_DERIVATIVE_METABOLIC_PROCESS
SCZ	GOBP_CARBOHYDRATE_DERIVATIVE...4	SET	77	-0.13103	-0.0085897	0.10677	0.89013	GOBP_CARBOHYDRATE_DERIVATIVE_TRANSPORT
SCZ	GOBP_CARBOHYDRATE_HOMEOSTASIS	SET	228	0.00033634	3.7778e-05	0.063512	0.49789	GOBP_CARBOHYDRATE_HOMEOSTASIS
SCZ	GOBP_CARBOHYDRATE_IMPORT_ACR...	SET	5	-0.27672	-0.0046319	0.37708	0.76847	GOBP_CARBOHYDRATE_IMPORT_ACROSS_PLASMA_MEMBRANE
SCZ	GOBP_CARBOHYDRATE_MEDIATED_S...	SET	8	0.16721	0.0035399	0.38664	0.3327	GOBP_CARBOHYDRATE_MEDIATED_SIGNALING
SCZ	GOBP_CARBOHYDRATE_METABOLIC_...	SET	548	0.035772	0.0061723	0.040876	0.19076	GOBP_CARBOHYDRATE_METABOLIC_PROCESS
SCZ	GOBP_CARBOHYDRATE_PHOSPHORYL...	SET	24	-0.0053628	-0.00019656	0.17606	0.51215	GOBP_CARBOHYDRATE_PHOSPHORYLATION
SCZ	GOBP_CARBOHYDRATE_TRANSMEMBR...	SET	124	0.034744	0.0028864	0.084618	0.34069	GOBP_CARBOHYDRATE_TRANSMEMBRANE_TRANSPORT
SCZ	GOBP_CARBOHYDRATE_TRANSPORT	SET	146	0.046526	0.0041916	0.077925	0.27524	GOBP_CARBOHYDRATE_TRANSPORT
SCZ	GOBP_CARBON_CATABOLITE_REGUL...	SET	5	0.53171	0.0089	0.49147	0.13966	GOBP_CARBON_CATABOLITE_REGULATION_OF_TRANSCRIPTION
SCZ	GOBP_CARBON_DIOXIDE_TRANSPORT	SET	14	-0.22297	-0.0062435	0.30069	0.77081	GOBP_CARBON_DIOXIDE_TRANSPORT
SCZ	GOBP_CARDIAC_ATRIUM_DEVELOPM...	SET	36	-0.056609	-0.0025403	0.16755	0.63227	GOBP_CARDIAC_ATRIUM_DEVELOPMENT
SCZ	GOBP_CARDIAC_ATRIUM_MORPHOGE...	SET	29	-0.052798	-0.0021269	0.18698	0.61117	GOBP_CARDIAC_ATRIUM_MORPHOGENESIS
SCZ	GOBP_CARDIAC_CELL_DEVELOPMENT	SET	82	0.040316	0.0027269	0.11196	0.3594	GOBP_CARDIAC_CELL_DEVELOPMENT
SCZ	GOBP_CARDIAC_CELL_FATE_COMMI...	SET	15	-0.027592	-0.00079972	0.24626	0.54461	GOBP_CARDIAC_CELL_FATE_COMMITMENT
SCZ	GOBP_CARDIAC_CHAMBER_DEVELOP...	SET	163	0.0062794	0.00059746	0.076803	0.46742	GOBP_CARDIAC_CHAMBER_DEVELOPMENT
SCZ	GOBP_CARDIAC_CHAMBER_FORMATI...	SET	14	0.072953	0.0020428	0.27373	0.39492	GOBP_CARDIAC_CHAMBER_FORMATION
SCZ	GOBP_CARDIAC_CHAMBER_MORPHOG...	SET	124	-0.080483	-0.0066864	0.088701	0.81788	GOBP_CARDIAC_CHAMBER_MORPHOGENESIS
SCZ	GOBP_CARDIAC_CONDUCTION	SET	92	0.22149	0.015864	0.10288	0.015668	GOBP_CARDIAC_CONDUCTION
SCZ	GOBP_CARDIAC_CONDUCTION_SYST...	SET	35	-0.18641	-0.0082486	0.18002	0.84977	GOBP_CARDIAC_CONDUCTION_SYSTEM_DEVELOPMENT
SCZ	GOBP_CARDIAC_EPITHELIAL_TO_M...	SET	37	-0.031887	-0.0014506	0.15624	0.58086	GOBP_CARDIAC_EPITHELIAL_TO_MESENCHYMAL_TRANSITION
SCZ	GOBP_CARDIAC_FIBROBLAST_CELL...	SET	4	0.62088	0.0092956	0.56439	0.13566	GOBP_CARDIAC_FIBROBLAST_CELL_DIFFERENTIATION
SCZ	GOBP_CARDIAC_LEFT_VENTRICLE_...	SET	15	-0.0072353	-0.00020971	0.25713	0.51122	GOBP_CARDIAC_LEFT_VENTRICLE_MORPHOGENESIS
SCZ	GOBP_CARDIAC_MUSCLE_CELL_ACT...1	SET	69	0.30523	0.018945	0.11899	0.0051616	GOBP_CARDIAC_MUSCLE_CELL_ACTION_POTENTIAL
SCZ	GOBP_CARDIAC_MUSCLE_CELL_ACT...2	SET	47	0.21826	0.011188	0.14372	0.064433	GOBP_CARDIAC_MUSCLE_CELL_ACTION_POTENTIAL_INVOLVED_IN_CONTRACTION
SCZ	GOBP_CARDIAC_MUSCLE_CELL_CAR...	SET	7	0.2778	0.0055015	0.39263	0.23962	GOBP_CARDIAC_MUSCLE_CELL_CARDIAC_MUSCLE_CELL_ADHESION
SCZ	GOBP_CARDIAC_MUSCLE_CELL_CON...	SET	67	0.2328	0.01424	0.11977	0.025977	GOBP_CARDIAC_MUSCLE_CELL_CONTRACTION
SCZ	GOBP_CARDIAC_MUSCLE_CELL_DIF...	SET	112	0.0068227	0.00053887	0.095598	0.47155	GOBP_CARDIAC_MUSCLE_CELL_DIFFERENTIATION
SCZ	GOBP_CARDIAC_MUSCLE_CELL_FAT...	SET	10	-0.25939	-0.0061394	0.30064	0.80587	GOBP_CARDIAC_MUSCLE_CELL_FATE_COMMITMENT
SCZ	GOBP_CARDIAC_MUSCLE_CELL_MEM...	SET	33	0.19195	0.0082475	0.16881	0.12776	GOBP_CARDIAC_MUSCLE_CELL_MEMBRANE_REPOLARIZATION
SCZ	GOBP_CARDIAC_MUSCLE_CELL_MYO...	SET	12	0.14607	0.0037869	0.28137	0.30184	GOBP_CARDIAC_MUSCLE_CELL_MYOBLAST_DIFFERENTIATION
SCZ	GOBP_CARDIAC_MUSCLE_CELL_PRO...	SET	49	-0.068928	-0.0036073	0.14551	0.68214	GOBP_CARDIAC_MUSCLE_CELL_PROLIFERATION
SCZ	GOBP_CARDIAC_MUSCLE_CONTRACT...	SET	122	0.15723	0.012957	0.08894	0.038559	GOBP_CARDIAC_MUSCLE_CONTRACTION
SCZ	GOBP_CARDIAC_MUSCLE_MYOBLAST...	SET	3	-0.23505	-0.0030477	0.73999	0.62462	GOBP_CARDIAC_MUSCLE_MYOBLAST_PROLIFERATION
SCZ	GOBP_CARDIAC_MUSCLE_TISSUE_M...	SET	59	-0.078421	-0.0045022	0.13172	0.72419	GOBP_CARDIAC_MUSCLE_TISSUE_MORPHOGENESIS
SCZ	GOBP_CARDIAC_MUSCLE_TISSUE_R...	SET	6	0.228	0.0041804	0.42255	0.29475	GOBP_CARDIAC_MUSCLE_TISSUE_REGENERATION
SCZ	GOBP_CARDIAC_MYOFIBRIL_ASSEM...	SET	19	-0.15921	-0.0051927	0.2453	0.74183	GOBP_CARDIAC_MYOFIBRIL_ASSEMBLY
SCZ	GOBP_CARDIAC_NEURAL_CREST_CE...1	SET	13	0.18558	0.0050075	0.27965	0.25348	GOBP_CARDIAC_NEURAL_CREST_CELL_DEVELOPMENT_INVOLVED_IN_OUTFLOW_TRACT_MORPHOGENESIS
SCZ	GOBP_CARDIAC_NEURAL_CREST_CE...2	SET	16	0.16512	0.0049426	0.25133	0.2556	GOBP_CARDIAC_NEURAL_CREST_CELL_DIFFERENTIATION_INVOLVED_IN_HEART_DEVELOPMENT
SCZ	GOBP_CARDIAC_NEURAL_CREST_CE...3	SET	11	0.26488	0.0065751	0.29903	0.18787	GOBP_CARDIAC_NEURAL_CREST_CELL_MIGRATION_INVOLVED_IN_OUTFLOW_TRACT_MORPHOGENESIS
SCZ	GOBP_CARDIAC_PACEMAKER_CELL_...	SET	10	-0.62914	-0.014891	0.32621	0.9731	GOBP_CARDIAC_PACEMAKER_CELL_DIFFERENTIATION
SCZ	GOBP_CARDIAC_RIGHT_VENTRICLE...	SET	20	0.10842	0.0036279	0.22352	0.31383	GOBP_CARDIAC_RIGHT_VENTRICLE_MORPHOGENESIS
SCZ	GOBP_CARDIAC_SEPTUM_DEVELOPM...	SET	104	0.0050097	0.00038137	0.095333	0.47905	GOBP_CARDIAC_SEPTUM_DEVELOPMENT
SCZ	GOBP_CARDIAC_SEPTUM_MORPHOGE...	SET	70	-0.14869	-0.0092955	0.11839	0.89543	GOBP_CARDIAC_SEPTUM_MORPHOGENESIS
SCZ	GOBP_CARDIAC_VASCULAR_SMOOTH...	SET	8	0.46535	0.0098519	0.34455	0.088419	GOBP_CARDIAC_VASCULAR_SMOOTH_MUSCLE_CELL_DIFFERENTIATION
SCZ	GOBP_CARDIAC_VENTRICLE_DEVEL...	SET	123	0.067178	0.0055587	0.088412	0.22368	GOBP_CARDIAC_VENTRICLE_DEVELOPMENT
SCZ	GOBP_CARDIAC_VENTRICLE_FORMA...	SET	10	0.0016031	3.7943e-05	0.30524	0.4979	GOBP_CARDIAC_VENTRICLE_FORMATION
SCZ	GOBP_CARDIAC_VENTRICLE_MORPH...	SET	71	0.031896	0.0020081	0.11836	0.39378	GOBP_CARDIAC_VENTRICLE_MORPHOGENESIS
SCZ	GOBP_CARDIOBLAST_DIFFERENTIA...	SET	18	0.007834	0.00024871	0.22492	0.48611	GOBP_CARDIOBLAST_DIFFERENTIATION
SCZ	GOBP_CARDIOBLAST_PROLIFERATI...	SET	10	-0.0027655	-6.5456e-05	0.28731	0.50384	GOBP_CARDIOBLAST_PROLIFERATION
SCZ	GOBP_CARDIOCYTE_DIFFERENTIAT...	SET	143	0.04823	0.0043006	0.084691	0.28452	GOBP_CARDIOCYTE_DIFFERENTIATION
SCZ	GOBP_CARDIOLIPIN_ACYL_CHAIN_...	SET	5	-0.62759	-0.010505	0.48626	0.90158	GOBP_CARDIOLIPIN_ACYL_CHAIN_REMODELING
SCZ	GOBP_CARDIOLIPIN_BIOSYNTHETI...	SET	6	-0.17778	-0.0032597	0.32212	0.70949	GOBP_CARDIOLIPIN_BIOSYNTHETIC_PROCESS
SCZ	GOBP_CARDIOLIPIN_METABOLIC_P...	SET	12	-0.2645	-0.0068574	0.25825	0.84712	GOBP_CARDIOLIPIN_METABOLIC_PROCESS
SCZ	GOBP_CARNITINE_METABOLIC_PRO...	SET	12	-0.0046437	-0.00012039	0.23254	0.50797	GOBP_CARNITINE_METABOLIC_PROCESS
SCZ	GOBP_CARNITINE_TRANSMEMBRANE...	SET	6	-0.040801	-0.00074811	0.45576	0.53567	GOBP_CARNITINE_TRANSMEMBRANE_TRANSPORT
SCZ	GOBP_CARNITINE_TRANSPORT	SET	8	-0.053495	-0.0011325	0.37243	0.55711	GOBP_CARNITINE_TRANSPORT
SCZ	GOBP_CARTILAGE_CONDENSATION	SET	20	0.091009	0.0030454	0.2282	0.34502	GOBP_CARTILAGE_CONDENSATION
SCZ	GOBP_CARTILAGE_DEVELOPMENT	SET	193	-0.012552	-0.0012984	0.071158	0.57001	GOBP_CARTILAGE_DEVELOPMENT
SCZ	GOBP_CARTILAGE_DEVELOPMENT_I...	SET	33	0.050183	0.0021562	0.17376	0.38637	GOBP_CARTILAGE_DEVELOPMENT_INVOLVED_IN_ENDOCHONDRAL_BONE_MORPHOGENESIS
SCZ	GOBP_CARTILAGE_MORPHOGENESIS	SET	10	-0.70203	-0.016616	0.32373	0.98493	GOBP_CARTILAGE_MORPHOGENESIS
SCZ	GOBP_CATECHOLAMINE_SECRETION	SET	55	0.27091	0.015019	0.13095	0.019292	GOBP_CATECHOLAMINE_SECRETION
SCZ	GOBP_CATECHOLAMINE_TRANSPORT	SET	69	0.24459	0.015182	0.11941	0.020274	GOBP_CATECHOLAMINE_TRANSPORT
SCZ	GOBP_CATECHOLAMINE_UPTAKE	SET	18	0.61264	0.01945	0.25592	0.0083419	GOBP_CATECHOLAMINE_UPTAKE
SCZ	GOBP_CATECHOLAMINE_UPTAKE_IN...	SET	12	0.7282	0.018879	0.30225	0.0079987	GOBP_CATECHOLAMINE_UPTAKE_INVOLVED_IN_SYNAPTIC_TRANSMISSION
SCZ	GOBP_CATECHOL_CONTAINING_COM...1	SET	21	0.068185	0.0023379	0.20729	0.3711	GOBP_CATECHOL_CONTAINING_COMPOUND_BIOSYNTHETIC_PROCESS
SCZ	GOBP_CATECHOL_CONTAINING_COM...2	SET	5	0.13119	0.0021959	0.35744	0.3568	GOBP_CATECHOL_CONTAINING_COMPOUND_CATABOLIC_PROCESS
SCZ	GOBP_CATECHOL_CONTAINING_COM...3	SET	49	0.14496	0.0075863	0.12996	0.13235	GOBP_CATECHOL_CONTAINING_COMPOUND_METABOLIC_PROCESS
SCZ	GOBP_CAVEOLA_ASSEMBLY	SET	5	0.2077	0.0034766	0.45935	0.32558	GOBP_CAVEOLA_ASSEMBLY
SCZ	GOBP_CAVEOLIN_MEDIATED_ENDOC...	SET	11	-0.032448	-0.00080545	0.29183	0.54427	GOBP_CAVEOLIN_MEDIATED_ENDOCYTOSIS
SCZ	GOBP_CD40_SIGNALING_PATHWAY	SET	14	0.45852	0.012839	0.25054	0.033627	GOBP_CD40_SIGNALING_PATHWAY
SCZ	GOBP_CD4_POSITIVE_ALPHA_BETA...1	SET	106	0.28438	0.021855	0.087632	0.00058838	GOBP_CD4_POSITIVE_ALPHA_BETA_T_CELL_ACTIVATION
SCZ	GOBP_CD4_POSITIVE_ALPHA_BETA...2	SET	19	0.30172	0.009841	0.19327	0.059254	GOBP_CD4_POSITIVE_ALPHA_BETA_T_CELL_CYTOKINE_PRODUCTION
SCZ	GOBP_CD4_POSITIVE_ALPHA_BETA...3	SET	82	0.28838	0.019505	0.10026	0.0020142	GOBP_CD4_POSITIVE_ALPHA_BETA_T_CELL_DIFFERENTIATION
SCZ	GOBP_CD4_POSITIVE_ALPHA_BETA...4	SET	21	0.53276	0.018267	0.19854	0.0036486	GOBP_CD4_POSITIVE_ALPHA_BETA_T_CELL_PROLIFERATION
SCZ	GOBP_CD4_POSITIVE_CD25_POSIT...	SET	6	-0.32716	-0.0059986	0.46366	0.75977	GOBP_CD4_POSITIVE_CD25_POSITIVE_ALPHA_BETA_REGULATORY_T_CELL_DIFFERENTIATION
SCZ	GOBP_CD4_POSITIVE_OR_CD8_POS...	SET	23	0.52595	0.018872	0.20907	0.0059451	GOBP_CD4_POSITIVE_OR_CD8_POSITIVE_ALPHA_BETA_T_CELL_LINEAGE_COMMITMENT
SCZ	GOBP_CD8_POSITIVE_ALPHA_BETA...1	SET	24	0.28501	0.010446	0.19302	0.069911	GOBP_CD8_POSITIVE_ALPHA_BETA_T_CELL_ACTIVATION
SCZ	GOBP_CD8_POSITIVE_ALPHA_BETA...2	SET	15	0.2001	0.0057997	0.23886	0.20109	GOBP_CD8_POSITIVE_ALPHA_BETA_T_CELL_DIFFERENTIATION
SCZ	GOBP_CD8_POSITIVE_ALPHA_BETA...3	SET	7	0.33286	0.006592	0.35217	0.17229	GOBP_CD8_POSITIVE_ALPHA_BETA_T_CELL_PROLIFERATION
SCZ	GOBP_CDC42_PROTEIN_SIGNAL_TR...	SET	16	0.060976	0.0018252	0.24453	0.40154	GOBP_CDC42_PROTEIN_SIGNAL_TRANSDUCTION
SCZ	GOBP_CDP_CHOLINE_PATHWAY	SET	6	0.49771	0.0091258	0.32879	0.065053	GOBP_CDP_CHOLINE_PATHWAY
SCZ	GOBP_CDP_DIACYLGLYCEROL_META...	SET	13	0.19335	0.0052172	0.2552	0.22434	GOBP_CDP_DIACYLGLYCEROL_METABOLIC_PROCESS
SCZ	GOBP_CELLULAR_ALDEHYDE_METAB...	SET	67	-0.014455	-0.00088417	0.11461	0.55018	GOBP_CELLULAR_ALDEHYDE_METABOLIC_PROCESS
SCZ	GOBP_CELLULAR_CARBOHYDRATE_B...	SET	71	0.16609	0.010457	0.11197	0.069009	GOBP_CELLULAR_CARBOHYDRATE_BIOSYNTHETIC_PROCESS
SCZ	GOBP_CELLULAR_CARBOHYDRATE_C...	SET	40	-0.1528	-0.007227	0.15463	0.83845	GOBP_CELLULAR_CARBOHYDRATE_CATABOLIC_PROCESS
SCZ	GOBP_CELLULAR_CARBOHYDRATE_M...	SET	266	0.030135	0.0036521	0.0576	0.30043	GOBP_CELLULAR_CARBOHYDRATE_METABOLIC_PROCESS
SCZ	GOBP_CELLULAR_COMPONENT_ASSE...	SET	125	-0.12737	-0.010624	0.085983	0.93073	GOBP_CELLULAR_COMPONENT_ASSEMBLY_INVOLVED_IN_MORPHOGENESIS
SCZ	GOBP_CELLULAR_COMPONENT_DISA...1	SET	458	0.0079102	0.001251	0.043001	0.42703	GOBP_CELLULAR_COMPONENT_DISASSEMBLY
SCZ	GOBP_CELLULAR_COMPONENT_DISA...2	SET	27	0.18169	0.0070626	0.18733	0.16607	GOBP_CELLULAR_COMPONENT_DISASSEMBLY_INVOLVED_IN_EXECUTION_PHASE_OF_APOPTOSIS
SCZ	GOBP_CELLULAR_COMPONENT_MAIN...	SET	69	-0.10493	-0.006513	0.11465	0.81996	GOBP_CELLULAR_COMPONENT_MAINTENANCE
SCZ	GOBP_CELLULAR_COMPONENT_MORP...	SET	720	0.045922	0.0090371	0.03656	0.10456	GOBP_CELLULAR_COMPONENT_MORPHOGENESIS
SCZ	GOBP_CELLULAR_DEFENSE_RESPON...	SET	48	0.011781	0.00061026	0.1309	0.46414	GOBP_CELLULAR_DEFENSE_RESPONSE
SCZ	GOBP_CELLULAR_DETOXIFICATION...	SET	9	-0.0013685	-3.0729e-05	0.3231	0.50169	GOBP_CELLULAR_DETOXIFICATION_OF_ALDEHYDE
SCZ	GOBP_CELLULAR_EXTRAVASATION	SET	67	0.03906	0.0023892	0.11287	0.36465	GOBP_CELLULAR_EXTRAVASATION
SCZ	GOBP_CELLULAR_GLUCAN_METABOL...	SET	66	0.055683	0.0033805	0.1137	0.31216	GOBP_CELLULAR_GLUCAN_METABOLIC_PROCESS
SCZ	GOBP_CELLULAR_GLUCURONIDATION	SET	19	-0.27507	-0.0089717	0.294	0.82526	GOBP_CELLULAR_GLUCURONIDATION
SCZ	GOBP_CELLULAR_HOMEOSTASIS	SET	721	0.0087222	0.0017176	0.036218	0.40485	GOBP_CELLULAR_HOMEOSTASIS
SCZ	GOBP_CELLULAR_HYPEROSMOTIC_R...	SET	15	0.29964	0.0086845	0.25576	0.1207	GOBP_CELLULAR_HYPEROSMOTIC_RESPONSE
SCZ	GOBP_CELLULAR_HYPEROSMOTIC_S...	SET	7	0.39917	0.0079052	0.33367	0.1158	GOBP_CELLULAR_HYPEROSMOTIC_SALINITY_RESPONSE
SCZ	GOBP_CELLULAR_HYPOTONIC_RESP...	SET	10	0.09811	0.0023221	0.25322	0.34921	GOBP_CELLULAR_HYPOTONIC_RESPONSE
SCZ	GOBP_CELLULAR_KETONE_METABOL...	SET	199	0.014408	0.0015132	0.065853	0.41341	GOBP_CELLULAR_KETONE_METABOLIC_PROCESS
SCZ	GOBP_CELLULAR_LIPID_CATABOLI...	SET	212	-0.030204	-0.0032729	0.062676	0.68506	GOBP_CELLULAR_LIPID_CATABOLIC_PROCESS
SCZ	GOBP_CELLULAR_LIPID_METABOLI...	SET	926	0.012409	0.0027526	0.031605	0.3473	GOBP_CELLULAR_LIPID_METABOLIC_PROCESS
SCZ	GOBP_CELLULAR_MACROMOLECULE_...1	SET	1074	0.10138	0.024114	0.029503	0.00029563	GOBP_CELLULAR_MACROMOLECULE_BIOSYNTHETIC_PROCESS
SCZ	GOBP_CELLULAR_MACROMOLECULE_...2	SET	934	0.083586	0.018617	0.031085	0.0035882	GOBP_CELLULAR_MACROMOLECULE_CATABOLIC_PROCESS
SCZ	GOBP_CELLULAR_METABOLIC_COMP...	SET	29	-0.077003	-0.003102	0.15062	0.69541	GOBP_CELLULAR_METABOLIC_COMPOUND_SALVAGE
SCZ	GOBP_CELLULAR_MODIFIED_AMINO...1	SET	26	-0.086486	-0.0032992	0.16685	0.69789	GOBP_CELLULAR_MODIFIED_AMINO_ACID_BIOSYNTHETIC_PROCESS
SCZ	GOBP_CELLULAR_MODIFIED_AMINO...2	SET	22	-0.16877	-0.0059228	0.18947	0.81346	GOBP_CELLULAR_MODIFIED_AMINO_ACID_CATABOLIC_PROCESS
SCZ	GOBP_CELLULAR_MODIFIED_AMINO...3	SET	118	0.0031812	0.00025786	0.08535	0.48513	GOBP_CELLULAR_MODIFIED_AMINO_ACID_METABOLIC_PROCESS
SCZ	GOBP_CELLULAR_OXIDANT_DETOXI...	SET	87	-0.014846	-0.0010342	0.10603	0.55568	GOBP_CELLULAR_OXIDANT_DETOXIFICATION
SCZ	GOBP_CELLULAR_PIGMENTATION	SET	61	0.039327	0.0022956	0.11026	0.36067	GOBP_CELLULAR_PIGMENTATION
SCZ	GOBP_CELLULAR_POLYSACCHARIDE...	SET	17	-0.062352	-0.0019238	0.25041	0.59832	GOBP_CELLULAR_POLYSACCHARIDE_CATABOLIC_PROCESS
SCZ	GOBP_CELLULAR_PROCESS_INVOLV...	SET	408	-0.047435	-0.0070909	0.046698	0.84513	GOBP_CELLULAR_PROCESS_INVOLVED_IN_REPRODUCTION_IN_MULTICELLULAR_ORGANISM
SCZ	GOBP_CELLULAR_RESPIRATION	SET	209	0.0027353	0.00029431	0.062432	0.48253	GOBP_CELLULAR_RESPIRATION
SCZ	GOBP_CELLULAR_RESPONSE_TO_AB...	SET	317	0.070583	0.0093245	0.052878	0.090976	GOBP_CELLULAR_RESPONSE_TO_ABIOTIC_STIMULUS
SCZ	GOBP_CELLULAR_RESPONSE_TO_AC...1	SET	14	0.0634	0.0017753	0.23753	0.39477	GOBP_CELLULAR_RESPONSE_TO_ACIDIC_PH
SCZ	GOBP_CELLULAR_RESPONSE_TO_AC...2	SET	72	0.030184	0.0019136	0.10979	0.39169	GOBP_CELLULAR_RESPONSE_TO_ACID_CHEMICAL
SCZ	GOBP_CELLULAR_RESPONSE_TO_AL...1	SET	86	0.22753	0.015759	0.10404	0.014383	GOBP_CELLULAR_RESPONSE_TO_ALCOHOL
SCZ	GOBP_CELLULAR_RESPONSE_TO_AL...2	SET	16	0.13296	0.0039799	0.25251	0.29926	GOBP_CELLULAR_RESPONSE_TO_ALDEHYDE
SCZ	GOBP_CELLULAR_RESPONSE_TO_AL...3	SET	7	0.3436	0.0068046	0.40465	0.19791	GOBP_CELLULAR_RESPONSE_TO_ALDOSTERONE
SCZ	GOBP_CELLULAR_RESPONSE_TO_AL...4	SET	34	-0.029931	-0.0013054	0.164	0.57241	GOBP_CELLULAR_RESPONSE_TO_ALKALOID
SCZ	GOBP_CELLULAR_RESPONSE_TO_AM...1	SET	5	-0.36167	-0.0060537	0.49177	0.76896	GOBP_CELLULAR_RESPONSE_TO_AMMONIUM_ION
SCZ	GOBP_CELLULAR_RESPONSE_TO_AM...2	SET	39	0.31242	0.014591	0.15162	0.019685	GOBP_CELLULAR_RESPONSE_TO_AMYLOID_BETA
SCZ	GOBP_CELLULAR_RESPONSE_TO_AN...	SET	12	-0.20909	-0.0054209	0.28126	0.77138	GOBP_CELLULAR_RESPONSE_TO_ANTIBIOTIC
SCZ	GOBP_CELLULAR_RESPONSE_TO_AR...	SET	18	-0.028469	-0.00090381	0.25875	0.5438	GOBP_CELLULAR_RESPONSE_TO_ARSENIC_CONTAINING_SUBSTANCE
SCZ	GOBP_CELLULAR_RESPONSE_TO_ATP	SET	16	-0.046567	-0.0013939	0.21538	0.58559	GOBP_CELLULAR_RESPONSE_TO_ATP
SCZ	GOBP_CELLULAR_RESPONSE_TO_BI...1	SET	5	0.54058	0.0090485	0.40577	0.091402	GOBP_CELLULAR_RESPONSE_TO_BILE_ACID
SCZ	GOBP_CELLULAR_RESPONSE_TO_BI...2	SET	233	-0.007424	-0.00084285	0.063468	0.54656	GOBP_CELLULAR_RESPONSE_TO_BIOTIC_STIMULUS
SCZ	GOBP_CELLULAR_RESPONSE_TO_BR...	SET	8	-0.92402	-0.019562	0.32581	0.99771	GOBP_CELLULAR_RESPONSE_TO_BRAIN_DERIVED_NEUROTROPHIC_FACTOR_STIMULUS
SCZ	GOBP_CELLULAR_RESPONSE_TO_CA...1	SET	28	-0.28185	-0.011157	0.19705	0.92368	GOBP_CELLULAR_RESPONSE_TO_CADMIUM_ION
SCZ	GOBP_CELLULAR_RESPONSE_TO_CA...2	SET	11	-0.17848	-0.0044305	0.26034	0.7535	GOBP_CELLULAR_RESPONSE_TO_CAFFEINE
SCZ	GOBP_CELLULAR_RESPONSE_TO_CA...3	SET	86	0.0062816	0.00043507	0.1034	0.47578	GOBP_CELLULAR_RESPONSE_TO_CALCIUM_ION
SCZ	GOBP_CELLULAR_RESPONSE_TO_CA...4	SET	52	0.17719	0.0095521	0.13174	0.089319	GOBP_CELLULAR_RESPONSE_TO_CAMP
SCZ	GOBP_CELLULAR_RESPONSE_TO_CA...5	SET	134	0.07938	0.0068536	0.0847	0.17434	GOBP_CELLULAR_RESPONSE_TO_CARBOHYDRATE_STIMULUS
SCZ	GOBP_CELLULAR_RESPONSE_TO_CG...	SET	7	0.30873	0.0061141	0.31216	0.16134	GOBP_CELLULAR_RESPONSE_TO_CGMP
SCZ	GOBP_CELLULAR_RESPONSE_TO_CH...1	SET	316	0.01746	0.0023031	0.053473	0.37201	GOBP_CELLULAR_RESPONSE_TO_CHEMICAL_STRESS
SCZ	GOBP_CELLULAR_RESPONSE_TO_CH...2	SET	15	0.29166	0.0084534	0.25077	0.12241	GOBP_CELLULAR_RESPONSE_TO_CHOLESTEROL
SCZ	GOBP_CELLULAR_RESPONSE_TO_CO...1	SET	7	0.11732	0.0023234	0.41074	0.38758	GOBP_CELLULAR_RESPONSE_TO_COCAINE
SCZ	GOBP_CELLULAR_RESPONSE_TO_CO...2	SET	13	-0.15026	-0.0040546	0.25064	0.72557	GOBP_CELLULAR_RESPONSE_TO_COLD
SCZ	GOBP_CELLULAR_RESPONSE_TO_CO...3	SET	24	0.18083	0.0066279	0.24362	0.22897	GOBP_CELLULAR_RESPONSE_TO_COPPER_ION
SCZ	GOBP_CELLULAR_RESPONSE_TO_CO...4	SET	61	0.085884	0.0050133	0.12218	0.24105	GOBP_CELLULAR_RESPONSE_TO_CORTICOSTEROID_STIMULUS
SCZ	GOBP_CELLULAR_RESPONSE_TO_DE...	SET	27	0.038558	0.0014989	0.18605	0.41791	GOBP_CELLULAR_RESPONSE_TO_DEXAMETHASONE_STIMULUS
SCZ	GOBP_CELLULAR_RESPONSE_TO_DN...	SET	805	0.024015	0.0049847	0.033052	0.23375	GOBP_CELLULAR_RESPONSE_TO_DNA_DAMAGE_STIMULUS
SCZ	GOBP_CELLULAR_RESPONSE_TO_DS...	SET	19	0.39349	0.012834	0.21327	0.032525	GOBP_CELLULAR_RESPONSE_TO_DSRNA
SCZ	GOBP_CELLULAR_RESPONSE_TO_EL...	SET	12	0.35265	0.0091427	0.2607	0.088084	GOBP_CELLULAR_RESPONSE_TO_ELECTRICAL_STIMULUS
SCZ	GOBP_CELLULAR_RESPONSE_TO_EP...	SET	11	0.064919	0.0016115	0.30932	0.41688	GOBP_CELLULAR_RESPONSE_TO_EPINEPHRINE_STIMULUS
SCZ	GOBP_CELLULAR_RESPONSE_TO_ES...1	SET	38	0.1691	0.0077958	0.16033	0.14579	GOBP_CELLULAR_RESPONSE_TO_ESTRADIOL_STIMULUS
SCZ	GOBP_CELLULAR_RESPONSE_TO_ES...2	SET	15	-0.032194	-0.00093309	0.25416	0.5504	GOBP_CELLULAR_RESPONSE_TO_ESTROGEN_STIMULUS
SCZ	GOBP_CELLULAR_RESPONSE_TO_ET...1	SET	11	-0.18658	-0.0046315	0.28133	0.74639	GOBP_CELLULAR_RESPONSE_TO_ETHANOL
SCZ	GOBP_CELLULAR_RESPONSE_TO_ET...2	SET	6	0.70897	0.012999	0.33333	0.01672	GOBP_CELLULAR_RESPONSE_TO_ETHER
SCZ	GOBP_CELLULAR_RESPONSE_TO_EX...1	SET	14	0.2259	0.0063255	0.23872	0.172	GOBP_CELLULAR_RESPONSE_TO_EXOGENOUS_DSRNA
SCZ	GOBP_CELLULAR_RESPONSE_TO_EX...2	SET	305	0.10417	0.013504	0.054994	0.029107	GOBP_CELLULAR_RESPONSE_TO_EXTERNAL_STIMULUS
SCZ	GOBP_CELLULAR_RESPONSE_TO_EX...3	SET	245	0.070784	0.0082377	0.060744	0.12196	GOBP_CELLULAR_RESPONSE_TO_EXTRACELLULAR_STIMULUS
SCZ	GOBP_CELLULAR_RESPONSE_TO_FA...	SET	33	-0.10354	-0.0044488	0.15268	0.75115	GOBP_CELLULAR_RESPONSE_TO_FATTY_ACID
SCZ	GOBP_CELLULAR_RESPONSE_TO_FL...	SET	19	-0.18029	-0.0058803	0.23092	0.78252	GOBP_CELLULAR_RESPONSE_TO_FLUID_SHEAR_STRESS
SCZ	GOBP_CELLULAR_RESPONSE_TO_FO...	SET	11	0.35544	0.0088231	0.30158	0.11929	GOBP_CELLULAR_RESPONSE_TO_FOLLICLE_STIMULATING_HORMONE_STIMULUS
SCZ	GOBP_CELLULAR_RESPONSE_TO_GA...	SET	28	0.13523	0.0053529	0.18545	0.23294	GOBP_CELLULAR_RESPONSE_TO_GAMMA_RADIATION
SCZ	GOBP_CELLULAR_RESPONSE_TO_GL...1	SET	10	-0.25584	-0.0060554	0.29375	0.80811	GOBP_CELLULAR_RESPONSE_TO_GLUCAGON_STIMULUS
SCZ	GOBP_CELLULAR_RESPONSE_TO_GL...2	SET	52	0.028712	0.0015478	0.131	0.41326	GOBP_CELLULAR_RESPONSE_TO_GLUCOCORTICOID_STIMULUS
SCZ	GOBP_CELLULAR_RESPONSE_TO_GL...3	SET	48	0.0019625	0.00010166	0.13353	0.49414	GOBP_CELLULAR_RESPONSE_TO_GLUCOSE_STARVATION
SCZ	GOBP_CELLULAR_RESPONSE_TO_GO...	SET	19	0.042037	0.0013711	0.23898	0.43019	GOBP_CELLULAR_RESPONSE_TO_GONADOTROPIN_STIMULUS
SCZ	GOBP_CELLULAR_RESPONSE_TO_HE...1	SET	58	0.059295	0.0033753	0.13205	0.32671	GOBP_CELLULAR_RESPONSE_TO_HEAT
SCZ	GOBP_CELLULAR_RESPONSE_TO_HE...2	SET	5	0.21596	0.0036149	0.46286	0.3204	GOBP_CELLULAR_RESPONSE_TO_HEPARIN
SCZ	GOBP_CELLULAR_RESPONSE_TO_HI...	SET	7	0.21304	0.004219	0.38722	0.2911	GOBP_CELLULAR_RESPONSE_TO_HISTAMINE
SCZ	GOBP_CELLULAR_RESPONSE_TO_HO...	SET	571	-0.00014519	-2.5555e-05	0.040964	0.50141	GOBP_CELLULAR_RESPONSE_TO_HORMONE_STIMULUS
SCZ	GOBP_CELLULAR_RESPONSE_TO_HY...1	SET	81	-0.036621	-0.0024619	0.10609	0.63502	GOBP_CELLULAR_RESPONSE_TO_HYDROGEN_PEROXIDE
SCZ	GOBP_CELLULAR_RESPONSE_TO_HY...2	SET	8	0.12056	0.0025524	0.35363	0.36658	GOBP_CELLULAR_RESPONSE_TO_HYDROPEROXIDE
SCZ	GOBP_CELLULAR_RESPONSE_TO_HY...3	SET	4	0.28513	0.0042689	0.5177	0.2909	GOBP_CELLULAR_RESPONSE_TO_HYPEROXIA
SCZ	GOBP_CELLULAR_RESPONSE_TO_IN...1	SET	10	0.23708	0.0056114	0.35375	0.25137	GOBP_CELLULAR_RESPONSE_TO_INCREASED_OXYGEN_LEVELS
SCZ	GOBP_CELLULAR_RESPONSE_TO_IN...2	SET	5	0.68661	0.011493	0.44388	0.060962	GOBP_CELLULAR_RESPONSE_TO_INDOLE_3_METHANOL
SCZ	GOBP_CELLULAR_RESPONSE_TO_IN...3	SET	219	0.026378	0.0029045	0.064959	0.34235	GOBP_CELLULAR_RESPONSE_TO_INORGANIC_SUBSTANCE
SCZ	GOBP_CELLULAR_RESPONSE_TO_IN...4	SET	7	-0.17546	-0.0034749	0.38047	0.67766	GOBP_CELLULAR_RESPONSE_TO_INSULIN_LIKE_GROWTH_FACTOR_STIMULUS
SCZ	GOBP_CELLULAR_RESPONSE_TO_IN...5	SET	202	0.042871	0.0045358	0.064382	0.25275	GOBP_CELLULAR_RESPONSE_TO_INSULIN_STIMULUS
SCZ	GOBP_CELLULAR_RESPONSE_TO_IN...6	SET	8	0.21665	0.0045866	0.32397	0.25184	GOBP_CELLULAR_RESPONSE_TO_INTERFERON_ALPHA
SCZ	GOBP_CELLULAR_RESPONSE_TO_IN...7	SET	23	0.21743	0.0078018	0.21137	0.15183	GOBP_CELLULAR_RESPONSE_TO_INTERFERON_BETA
SCZ	GOBP_CELLULAR_RESPONSE_TO_IN...8	SET	94	-0.048838	-0.0035356	0.10155	0.68472	GOBP_CELLULAR_RESPONSE_TO_INTERLEUKIN_1
SCZ	GOBP_CELLULAR_RESPONSE_TO_IO...	SET	72	-0.02996	-0.0018994	0.1101	0.60723	GOBP_CELLULAR_RESPONSE_TO_IONIZING_RADIATION
SCZ	GOBP_CELLULAR_RESPONSE_TO_IR...	SET	7	0.38601	0.0076446	0.39543	0.16449	GOBP_CELLULAR_RESPONSE_TO_IRON_ION
SCZ	GOBP_CELLULAR_RESPONSE_TO_KE...	SET	97	0.15617	0.011484	0.096636	0.053056	GOBP_CELLULAR_RESPONSE_TO_KETONE
SCZ	GOBP_CELLULAR_RESPONSE_TO_LA...	SET	7	0.028671	0.00056781	0.36683	0.46885	GOBP_CELLULAR_RESPONSE_TO_LAMINAR_FLUID_SHEAR_STRESS
SCZ	GOBP_CELLULAR_RESPONSE_TO_LE...1	SET	17	-0.30891	-0.0095311	0.24304	0.89813	GOBP_CELLULAR_RESPONSE_TO_LEPTIN_STIMULUS
SCZ	GOBP_CELLULAR_RESPONSE_TO_LE...2	SET	10	0.46811	0.011079	0.25757	0.034586	GOBP_CELLULAR_RESPONSE_TO_LEUCINE
SCZ	GOBP_CELLULAR_RESPONSE_TO_LE...3	SET	12	0.14716	0.0038154	0.30356	0.31392	GOBP_CELLULAR_RESPONSE_TO_LEUCINE_STARVATION
SCZ	GOBP_CELLULAR_RESPONSE_TO_LI...1	SET	5	-0.45069	-0.0075438	0.39849	0.87096	GOBP_CELLULAR_RESPONSE_TO_LIGHT_INTENSITY
SCZ	GOBP_CELLULAR_RESPONSE_TO_LI...2	SET	117	0.041483	0.0033483	0.085663	0.31411	GOBP_CELLULAR_RESPONSE_TO_LIGHT_STIMULUS
SCZ	GOBP_CELLULAR_RESPONSE_TO_LI...3	SET	553	0.065858	0.011414	0.041567	0.056563	GOBP_CELLULAR_RESPONSE_TO_LIPID
SCZ	GOBP_CELLULAR_RESPONSE_TO_LI...4	SET	32	0.12369	0.0052338	0.15857	0.21768	GOBP_CELLULAR_RESPONSE_TO_LIPOPROTEIN_PARTICLE_STIMULUS
SCZ	GOBP_CELLULAR_RESPONSE_TO_LI...5	SET	14	0.0031813	8.9081e-05	0.2385	0.49468	GOBP_CELLULAR_RESPONSE_TO_LITHIUM_ION
SCZ	GOBP_CELLULAR_RESPONSE_TO_LU...	SET	6	0.016595	0.00030427	0.54262	0.4878	GOBP_CELLULAR_RESPONSE_TO_LUTEINIZING_HORMONE_STIMULUS
SCZ	GOBP_CELLULAR_RESPONSE_TO_MA...1	SET	13	0.19884	0.0053654	0.26659	0.22789	GOBP_CELLULAR_RESPONSE_TO_MACROPHAGE_COLONY_STIMULATING_FACTOR_STIMULUS
SCZ	GOBP_CELLULAR_RESPONSE_TO_MA...2	SET	7	0.36522	0.0072329	0.30296	0.11401	GOBP_CELLULAR_RESPONSE_TO_MAGNESIUM_ION
SCZ	GOBP_CELLULAR_RESPONSE_TO_MA...3	SET	13	-0.094362	-0.0025463	0.27249	0.63544	GOBP_CELLULAR_RESPONSE_TO_MANGANESE_ION
SCZ	GOBP_CELLULAR_RESPONSE_TO_ME...	SET	67	0.19395	0.011863	0.11723	0.049037	GOBP_CELLULAR_RESPONSE_TO_MECHANICAL_STIMULUS
SCZ	GOBP_CELLULAR_RESPONSE_TO_MI...	SET	12	0.67608	0.017528	0.27894	0.0076868	GOBP_CELLULAR_RESPONSE_TO_MINERALOCORTICOID_STIMULUS
SCZ	GOBP_CELLULAR_RESPONSE_TO_MO...	SET	209	0.033881	0.0036455	0.067316	0.30738	GOBP_CELLULAR_RESPONSE_TO_MOLECULE_OF_BACTERIAL_ORIGIN
SCZ	GOBP_CELLULAR_RESPONSE_TO_MU...	SET	8	-0.061368	-0.0012992	0.31929	0.57621	GOBP_CELLULAR_RESPONSE_TO_MURAMYL_DIPEPTIDE
SCZ	GOBP_CELLULAR_RESPONSE_TO_NI...1	SET	7	-0.36294	-0.0071878	0.36371	0.84083	GOBP_CELLULAR_RESPONSE_TO_NICOTINE
SCZ	GOBP_CELLULAR_RESPONSE_TO_NI...2	SET	652	0.075099	0.014092	0.037319	0.0221	GOBP_CELLULAR_RESPONSE_TO_NITROGEN_COMPOUND
SCZ	GOBP_CELLULAR_RESPONSE_TO_NI...3	SET	9	0.52168	0.011714	0.28858	0.035333	GOBP_CELLULAR_RESPONSE_TO_NITROGEN_STARVATION
SCZ	GOBP_CELLULAR_RESPONSE_TO_NI...4	SET	6	-0.45549	-0.0083517	0.61418	0.77084	GOBP_CELLULAR_RESPONSE_TO_NITROSATIVE_STRESS
SCZ	GOBP_CELLULAR_RESPONSE_TO_NU...	SET	40	-0.18708	-0.0088481	0.17377	0.85916	GOBP_CELLULAR_RESPONSE_TO_NUTRIENT
SCZ	GOBP_CELLULAR_RESPONSE_TO_OR...	SET	536	0.11734	0.020031	0.042171	0.0027007	GOBP_CELLULAR_RESPONSE_TO_ORGANIC_CYCLIC_COMPOUND
SCZ	GOBP_CELLULAR_RESPONSE_TO_OS...	SET	48	0.052807	0.0027354	0.13927	0.35228	GOBP_CELLULAR_RESPONSE_TO_OSMOTIC_STRESS
SCZ	GOBP_CELLULAR_RESPONSE_TO_OX...1	SET	259	0.012619	0.0015093	0.058822	0.41507	GOBP_CELLULAR_RESPONSE_TO_OXIDATIVE_STRESS
SCZ	GOBP_CELLULAR_RESPONSE_TO_OX...2	SET	11	0.39287	0.0097522	0.25646	0.062782	GOBP_CELLULAR_RESPONSE_TO_OXIDISED_LOW_DENSITY_LIPOPROTEIN_PARTICLE_STIMULUS
SCZ	GOBP_CELLULAR_RESPONSE_TO_OX...3	SET	1193	0.055015	0.013743	0.028536	0.026943	GOBP_CELLULAR_RESPONSE_TO_OXYGEN_CONTAINING_COMPOUND
SCZ	GOBP_CELLULAR_RESPONSE_TO_OX...4	SET	4	0.3122	0.0046742	0.43618	0.23707	GOBP_CELLULAR_RESPONSE_TO_OXYGEN_GLUCOSE_DEPRIVATION
SCZ	GOBP_CELLULAR_RESPONSE_TO_OX...5	SET	147	-0.011347	-0.0010257	0.078956	0.55714	GOBP_CELLULAR_RESPONSE_TO_OXYGEN_LEVELS
SCZ	GOBP_CELLULAR_RESPONSE_TO_OX...6	SET	19	-0.071532	-0.0023331	0.21677	0.62929	GOBP_CELLULAR_RESPONSE_TO_OXYGEN_RADICAL
SCZ	GOBP_CELLULAR_RESPONSE_TO_PA...	SET	8	-0.17894	-0.0037884	0.31416	0.71551	GOBP_CELLULAR_RESPONSE_TO_PARATHYROID_HORMONE_STIMULUS
SCZ	GOBP_CELLULAR_RESPONSE_TO_PE...1	SET	355	0.061129	0.0085367	0.050468	0.11291	GOBP_CELLULAR_RESPONSE_TO_PEPTIDE
SCZ	GOBP_CELLULAR_RESPONSE_TO_PE...2	SET	294	0.023431	0.0029829	0.055148	0.33547	GOBP_CELLULAR_RESPONSE_TO_PEPTIDE_HORMONE_STIMULUS
SCZ	GOBP_CELLULAR_RESPONSE_TO_PE...3	SET	6	-0.046918	-0.00086026	0.33066	0.55642	GOBP_CELLULAR_RESPONSE_TO_PEPTIDOGLYCAN
SCZ	GOBP_CELLULAR_RESPONSE_TO_PH	SET	24	-0.07718	-0.0028289	0.18484	0.66186	GOBP_CELLULAR_RESPONSE_TO_PH
SCZ	GOBP_CELLULAR_RESPONSE_TO_PO...	SET	13	-0.1177	-0.0031759	0.28792	0.65865	GOBP_CELLULAR_RESPONSE_TO_POTASSIUM_ION
SCZ	GOBP_CELLULAR_RESPONSE_TO_PR...1	SET	7	-0.46223	-0.009154	0.37635	0.8903	GOBP_CELLULAR_RESPONSE_TO_PROGESTERONE_STIMULUS
SCZ	GOBP_CELLULAR_RESPONSE_TO_PR...2	SET	13	0.0045292	0.00012222	0.27538	0.49344	GOBP_CELLULAR_RESPONSE_TO_PROSTAGLANDIN_E_STIMULUS
SCZ	GOBP_CELLULAR_RESPONSE_TO_PR...3	SET	18	-0.16687	-0.0052976	0.24021	0.75636	GOBP_CELLULAR_RESPONSE_TO_PROSTAGLANDIN_STIMULUS
SCZ	GOBP_CELLULAR_RESPONSE_TO_PU...	SET	14	-0.10702	-0.0029966	0.23875	0.67301	GOBP_CELLULAR_RESPONSE_TO_PURINE_CONTAINING_COMPOUND
SCZ	GOBP_CELLULAR_RESPONSE_TO_RA...	SET	178	-0.0060391	-0.0006002	0.070114	0.53432	GOBP_CELLULAR_RESPONSE_TO_RADIATION
SCZ	GOBP_CELLULAR_RESPONSE_TO_RE...1	SET	17	0.20074	0.0061935	0.22211	0.18307	GOBP_CELLULAR_RESPONSE_TO_REACTIVE_NITROGEN_SPECIES
SCZ	GOBP_CELLULAR_RESPONSE_TO_RE...2	SET	134	-0.020183	-0.0017426	0.082191	0.59699	GOBP_CELLULAR_RESPONSE_TO_REACTIVE_OXYGEN_SPECIES
SCZ	GOBP_CELLULAR_RESPONSE_TO_RE...3	SET	61	0.089129	0.0052027	0.11939	0.22768	GOBP_CELLULAR_RESPONSE_TO_RETINOIC_ACID
SCZ	GOBP_CELLULAR_RESPONSE_TO_SA...1	SET	195	0.026767	0.002783	0.068256	0.34748	GOBP_CELLULAR_RESPONSE_TO_SALT
SCZ	GOBP_CELLULAR_RESPONSE_TO_SA...2	SET	12	0.41324	0.010714	0.27529	0.066672	GOBP_CELLULAR_RESPONSE_TO_SALT_STRESS
SCZ	GOBP_CELLULAR_RESPONSE_TO_SO...1	SET	4	-0.37503	-0.0056149	0.5666	0.74598	GOBP_CELLULAR_RESPONSE_TO_SODIUM_ARSENITE
SCZ	GOBP_CELLULAR_RESPONSE_TO_SO...2	SET	5	-0.038449	-0.00064358	0.47183	0.53247	GOBP_CELLULAR_RESPONSE_TO_SORBITOL
SCZ	GOBP_CELLULAR_RESPONSE_TO_ST...1	SET	160	0.13719	0.012934	0.07463	0.033021	GOBP_CELLULAR_RESPONSE_TO_STARVATION
SCZ	GOBP_CELLULAR_RESPONSE_TO_ST...2	SET	193	0.12658	0.013094	0.070072	0.035432	GOBP_CELLULAR_RESPONSE_TO_STEROID_HORMONE_STIMULUS
SCZ	GOBP_CELLULAR_RESPONSE_TO_ST...3	SET	20	0.27973	0.0093605	0.22179	0.10363	GOBP_CELLULAR_RESPONSE_TO_STEROL
SCZ	GOBP_CELLULAR_RESPONSE_TO_ST...4	SET	15	0.08523	0.0024703	0.21407	0.34527	GOBP_CELLULAR_RESPONSE_TO_STEROL_DEPLETION
SCZ	GOBP_CELLULAR_RESPONSE_TO_ST...5	SET	1802	0.049793	0.015004	0.023262	0.016166	GOBP_CELLULAR_RESPONSE_TO_STRESS
SCZ	GOBP_CELLULAR_RESPONSE_TO_TE...1	SET	5	0.27869	0.0046648	0.45164	0.2686	GOBP_CELLULAR_RESPONSE_TO_TEMPERATURE_STIMULUS
SCZ	GOBP_CELLULAR_RESPONSE_TO_TE...2	SET	8	0.13851	0.0029324	0.30222	0.32337	GOBP_CELLULAR_RESPONSE_TO_TESTOSTERONE_STIMULUS
SCZ	GOBP_CELLULAR_RESPONSE_TO_TH...	SET	17	0.10706	0.0033032	0.24994	0.33421	GOBP_CELLULAR_RESPONSE_TO_THYROID_HORMONE_STIMULUS
SCZ	GOBP_CELLULAR_RESPONSE_TO_TO...1	SET	104	0.092386	0.0070331	0.096053	0.16808	GOBP_CELLULAR_RESPONSE_TO_TOPOLOGICALLY_INCORRECT_PROTEIN
SCZ	GOBP_CELLULAR_RESPONSE_TO_TO...2	SET	111	0.0095394	0.0007501	0.094955	0.45999	GOBP_CELLULAR_RESPONSE_TO_TOXIC_SUBSTANCE
SCZ	GOBP_CELLULAR_RESPONSE_TO_TY...	SET	99	-0.022106	-0.0016421	0.10206	0.58574	GOBP_CELLULAR_RESPONSE_TO_TYPE_II_INTERFERON
SCZ	GOBP_CELLULAR_RESPONSE_TO_UN...	SET	88	0.079611	0.0055774	0.10356	0.22102	GOBP_CELLULAR_RESPONSE_TO_UNFOLDED_PROTEIN
SCZ	GOBP_CELLULAR_RESPONSE_TO_UV	SET	89	0.11487	0.0080927	0.097303	0.11891	GOBP_CELLULAR_RESPONSE_TO_UV
SCZ	GOBP_CELLULAR_RESPONSE_TO_UV...1	SET	11	0.05914	0.001468	0.30141	0.42222	GOBP_CELLULAR_RESPONSE_TO_UV_A
SCZ	GOBP_CELLULAR_RESPONSE_TO_UV...2	SET	12	-0.13437	-0.0034837	0.26964	0.69088	GOBP_CELLULAR_RESPONSE_TO_UV_B
SCZ	GOBP_CELLULAR_RESPONSE_TO_UV...3	SET	5	-0.0056892	-9.5228e-05	0.49586	0.50458	GOBP_CELLULAR_RESPONSE_TO_UV_C
SCZ	GOBP_CELLULAR_RESPONSE_TO_VA...	SET	59	-0.034297	-0.0019691	0.12076	0.6118	GOBP_CELLULAR_RESPONSE_TO_VASCULAR_ENDOTHELIAL_GROWTH_FACTOR_STIMULUS
SCZ	GOBP_CELLULAR_RESPONSE_TO_VI...1	SET	70	0.11755	0.007349	0.1204	0.16446	GOBP_CELLULAR_RESPONSE_TO_VIRUS
SCZ	GOBP_CELLULAR_RESPONSE_TO_VI...2	SET	29	-0.31399	-0.012649	0.20083	0.94102	GOBP_CELLULAR_RESPONSE_TO_VITAMIN
SCZ	GOBP_CELLULAR_RESPONSE_TO_VI...3	SET	20	-0.53588	-0.017932	0.24713	0.98493	GOBP_CELLULAR_RESPONSE_TO_VITAMIN_D
SCZ	GOBP_CELLULAR_RESPONSE_TO_WA...	SET	6	-0.38167	-0.0069982	0.35706	0.85744	GOBP_CELLULAR_RESPONSE_TO_WATER_STIMULUS
SCZ	GOBP_CELLULAR_RESPONSE_TO_XE...	SET	184	0.0094624	0.00095598	0.071004	0.44699	GOBP_CELLULAR_RESPONSE_TO_XENOBIOTIC_STIMULUS
SCZ	GOBP_CELLULAR_RESPONSE_TO_X_...	SET	13	-0.14908	-0.0040228	0.28966	0.69661	GOBP_CELLULAR_RESPONSE_TO_X_RAY
SCZ	GOBP_CELLULAR_RESPONSE_TO_ZI...	SET	18	0.03913	0.0012423	0.27223	0.44286	GOBP_CELLULAR_RESPONSE_TO_ZINC_ION
SCZ	GOBP_CELLULAR_SENESCENCE	SET	92	0.076428	0.0054741	0.094482	0.20929	GOBP_CELLULAR_SENESCENCE
SCZ	GOBP_CELL_ACTIVATION	SET	997	0.087384	0.020072	0.030516	0.0020972	GOBP_CELL_ACTIVATION
SCZ	GOBP_CELL_ACTIVATION_INVOLVE...	SET	280	0.096485	0.011992	0.057124	0.045616	GOBP_CELL_ACTIVATION_INVOLVED_IN_IMMUNE_RESPONSE
SCZ	GOBP_CELL_ADHESION	SET	1387	0.0017862	0.00047829	0.027332	0.47395	GOBP_CELL_ADHESION
SCZ	GOBP_CELL_ADHESION_INVOLVED_...	SET	6	-0.17907	-0.0032834	0.46577	0.64968	GOBP_CELL_ADHESION_INVOLVED_IN_HEART_MORPHOGENESIS
SCZ	GOBP_CELL_ADHESION_MEDIATED_...	SET	84	-0.19298	-0.01321	0.1006	0.97245	GOBP_CELL_ADHESION_MEDIATED_BY_INTEGRIN
SCZ	GOBP_CELL_ADHESION_MOLECULE_...	SET	11	-0.43426	-0.01078	0.33161	0.90482	GOBP_CELL_ADHESION_MOLECULE_PRODUCTION
SCZ	GOBP_CELL_AGGREGATION	SET	24	0.072963	0.0026743	0.19895	0.35691	GOBP_CELL_AGGREGATION
SCZ	GOBP_CELL_CELL_ADHESION	SET	866	0.072246	0.015526	0.034081	0.01702	GOBP_CELL_CELL_ADHESION
SCZ	GOBP_CELL_CELL_ADHESION_INVO...	SET	11	-0.21889	-0.0054334	0.30444	0.76392	GOBP_CELL_CELL_ADHESION_INVOLVED_IN_GASTRULATION
SCZ	GOBP_CELL_CELL_ADHESION_MEDI...1	SET	45	-0.045535	-0.002284	0.1509	0.61858	GOBP_CELL_CELL_ADHESION_MEDIATED_BY_CADHERIN
SCZ	GOBP_CELL_CELL_ADHESION_MEDI...2	SET	16	-0.2365	-0.0070793	0.24515	0.83265	GOBP_CELL_CELL_ADHESION_MEDIATED_BY_INTEGRIN
SCZ	GOBP_CELL_CELL_ADHESION_VIA_...	SET	261	0.10027	0.012039	0.066034	0.064454	GOBP_CELL_CELL_ADHESION_VIA_PLASMA_MEMBRANE_ADHESION_MOLECULES
SCZ	GOBP_CELL_CELL_JUNCTION_ASSE...	SET	148	0.030025	0.0027233	0.082939	0.35867	GOBP_CELL_CELL_JUNCTION_ASSEMBLY
SCZ	GOBP_CELL_CELL_JUNCTION_DISA...	SET	5	-0.4762	-0.0079708	0.48785	0.83548	GOBP_CELL_CELL_JUNCTION_DISASSEMBLY
SCZ	GOBP_CELL_CELL_JUNCTION_MAIN...	SET	17	-0.20763	-0.0064061	0.25436	0.79282	GOBP_CELL_CELL_JUNCTION_MAINTENANCE
SCZ	GOBP_CELL_CELL_JUNCTION_ORGA...	SET	203	0.00041422	4.3932e-05	0.070759	0.49766	GOBP_CELL_CELL_JUNCTION_ORGANIZATION
SCZ	GOBP_CELL_CELL_RECOGNITION	SET	70	-0.094667	-0.0059181	0.10882	0.80782	GOBP_CELL_CELL_RECOGNITION
SCZ	GOBP_CELL_CELL_SIGNALING	SET	1532	0.059682	0.016721	0.025458	0.0095377	GOBP_CELL_CELL_SIGNALING
SCZ	GOBP_CELL_CELL_SIGNALING_BY_...	SET	427	0.0056148	0.00085818	0.047519	0.45297	GOBP_CELL_CELL_SIGNALING_BY_WNT
SCZ	GOBP_CELL_CELL_SIGNALING_INV...	SET	32	0.1487	0.0062918	0.16688	0.18647	GOBP_CELL_CELL_SIGNALING_INVOLVED_IN_CARDIAC_CONDUCTION
SCZ	GOBP_CELL_CHEMOTAXIS	SET	277	-0.070443	-0.008709	0.058911	0.8841	GOBP_CELL_CHEMOTAXIS
SCZ	GOBP_CELL_COMMUNICATION_BY_E...1	SET	33	0.20614	0.0088575	0.17425	0.11841	GOBP_CELL_COMMUNICATION_BY_ELECTRICAL_COUPLING
SCZ	GOBP_CELL_COMMUNICATION_BY_E...2	SET	26	0.15573	0.0059407	0.18838	0.20422	GOBP_CELL_COMMUNICATION_BY_ELECTRICAL_COUPLING_INVOLVED_IN_CARDIAC_CONDUCTION
SCZ	GOBP_CELL_COMMUNICATION_INVO...	SET	58	0.17031	0.0096947	0.1281	0.09185	GOBP_CELL_COMMUNICATION_INVOLVED_IN_CARDIAC_CONDUCTION
SCZ	GOBP_CELL_CYCLE	SET	1669	0.023719	0.0069069	0.023908	0.16058	GOBP_CELL_CYCLE
SCZ	GOBP_CELL_CYCLE_CHECKPOINT_S...	SET	180	0.049674	0.0049643	0.071875	0.24475	GOBP_CELL_CYCLE_CHECKPOINT_SIGNALING
SCZ	GOBP_CELL_CYCLE_DNA_REPLICAT...1	SET	39	0.16854	0.0078713	0.13912	0.11286	GOBP_CELL_CYCLE_DNA_REPLICATION
SCZ	GOBP_CELL_CYCLE_DNA_REPLICAT...2	SET	4	-0.16579	-0.0024822	0.35512	0.6797	GOBP_CELL_CYCLE_DNA_REPLICATION_INITIATION
SCZ	GOBP_CELL_CYCLE_G1_S_PHASE_T...	SET	236	0.094105	0.010751	0.059755	0.057656	GOBP_CELL_CYCLE_G1_S_PHASE_TRANSITION
SCZ	GOBP_CELL_CYCLE_G2_M_PHASE_T...	SET	143	0.026709	0.0023816	0.078348	0.36659	GOBP_CELL_CYCLE_G2_M_PHASE_TRANSITION
SCZ	GOBP_CELL_CYCLE_PHASE_TRANSI...	SET	513	0.051379	0.0085862	0.041045	0.10533	GOBP_CELL_CYCLE_PHASE_TRANSITION
SCZ	GOBP_CELL_CYCLE_PROCESS	SET	1184	0.051067	0.012712	0.027975	0.033974	GOBP_CELL_CYCLE_PROCESS
SCZ	GOBP_CELL_DEATH_IN_RESPONSE_...1	SET	25	0.19082	0.0071379	0.21041	0.18224	GOBP_CELL_DEATH_IN_RESPONSE_TO_HYDROGEN_PEROXIDE
SCZ	GOBP_CELL_DEATH_IN_RESPONSE_...2	SET	84	0.070435	0.0048216	0.10609	0.25338	GOBP_CELL_DEATH_IN_RESPONSE_TO_OXIDATIVE_STRESS
SCZ	GOBP_CELL_DIFFERENTIATION_IN...1	SET	25	0.028809	0.0010777	0.19414	0.44102	GOBP_CELL_DIFFERENTIATION_INVOLVED_IN_EMBRYONIC_PLACENTA_DEVELOPMENT
SCZ	GOBP_CELL_DIFFERENTIATION_IN...2	SET	54	0.0010967	6.0244e-05	0.13523	0.49676	GOBP_CELL_DIFFERENTIATION_INVOLVED_IN_KIDNEY_DEVELOPMENT
SCZ	GOBP_CELL_DIFFERENTIATION_IN...3	SET	24	0.076057	0.0027877	0.20579	0.35585	GOBP_CELL_DIFFERENTIATION_INVOLVED_IN_METANEPHROS_DEVELOPMENT
SCZ	GOBP_CELL_DIFFERENTIATION_IN...4	SET	2	-0.81168	-0.0085934	0.67564	0.88518	GOBP_CELL_DIFFERENTIATION_INVOLVED_IN_PHENOTYPIC_SWITCHING
SCZ	GOBP_CELL_DIFFERENTIATION_IN...5	SET	20	0.12595	0.0042145	0.23222	0.29379	GOBP_CELL_DIFFERENTIATION_IN_HINDBRAIN
SCZ	GOBP_CELL_DIFFERENTIATION_IN...6	SET	48	-0.11949	-0.0061895	0.14126	0.80119	GOBP_CELL_DIFFERENTIATION_IN_SPINAL_CORD
SCZ	GOBP_CELL_DIVISION	SET	605	0.036012	0.0065182	0.038412	0.17425	GOBP_CELL_DIVISION
SCZ	GOBP_CELL_FATE_COMMITMENT	SET	258	0.047801	0.0057065	0.061335	0.2179	GOBP_CELL_FATE_COMMITMENT
SCZ	GOBP_CELL_FATE_COMMITMENT_IN...1	SET	29	-0.1447	-0.0058293	0.17563	0.79499	GOBP_CELL_FATE_COMMITMENT_INVOLVED_IN_FORMATION_OF_PRIMARY_GERM_LAYER
SCZ	GOBP_CELL_FATE_COMMITMENT_IN...2	SET	11	0.19704	0.0048912	0.31942	0.26867	GOBP_CELL_FATE_COMMITMENT_INVOLVED_IN_PATTERN_SPECIFICATION
SCZ	GOBP_CELL_FATE_DETERMINATION	SET	41	0.06294	0.0030138	0.15575	0.34307	GOBP_CELL_FATE_DETERMINATION
SCZ	GOBP_CELL_FATE_SPECIFICATION	SET	101	0.15118	0.011343	0.097934	0.061343	GOBP_CELL_FATE_SPECIFICATION
SCZ	GOBP_CELL_FATE_SPECIFICATION...	SET	7	0.5353	0.010601	0.40149	0.091229	GOBP_CELL_FATE_SPECIFICATION_INVOLVED_IN_PATTERN_SPECIFICATION
SCZ	GOBP_CELL_GROWTH	SET	454	0.036069	0.0056802	0.045045	0.21165	GOBP_CELL_GROWTH
SCZ	GOBP_CELL_JUNCTION_ASSEMBLY	SET	409	0.047417	0.0070967	0.049433	0.16873	GOBP_CELL_JUNCTION_ASSEMBLY
SCZ	GOBP_CELL_JUNCTION_DISASSEMB...	SET	28	-0.19941	-0.0078937	0.18477	0.85976	GOBP_CELL_JUNCTION_DISASSEMBLY
SCZ	GOBP_CELL_JUNCTION_MAINTENAN...	SET	44	-0.21587	-0.010707	0.14205	0.93569	GOBP_CELL_JUNCTION_MAINTENANCE
SCZ	GOBP_CELL_JUNCTION_ORGANIZAT...	SET	680	0.063396	0.012139	0.037861	0.047033	GOBP_CELL_JUNCTION_ORGANIZATION
SCZ	GOBP_CELL_KILLING	SET	169	-0.070767	-0.0068549	0.073157	0.8333	GOBP_CELL_KILLING
SCZ	GOBP_CELL_MATRIX_ADHESION	SET	223	-0.055031	-0.0061139	0.068068	0.79059	GOBP_CELL_MATRIX_ADHESION
SCZ	GOBP_CELL_MATURATION	SET	178	-0.034506	-0.0034294	0.070149	0.6886	GOBP_CELL_MATURATION
SCZ	GOBP_CELL_MIGRATION_INVOLVED...1	SET	12	-0.18299	-0.0047441	0.27842	0.74448	GOBP_CELL_MIGRATION_INVOLVED_IN_GASTRULATION
SCZ	GOBP_CELL_MIGRATION_INVOLVED...2	SET	20	0.18521	0.0061976	0.22272	0.20283	GOBP_CELL_MIGRATION_INVOLVED_IN_HEART_DEVELOPMENT
SCZ	GOBP_CELL_MIGRATION_INVOLVED...3	SET	6	0.087586	0.0016059	0.42993	0.41929	GOBP_CELL_MIGRATION_INVOLVED_IN_KIDNEY_DEVELOPMENT
SCZ	GOBP_CELL_MIGRATION_INVOLVED...4	SET	5	-0.22318	-0.0037356	0.48263	0.67811	GOBP_CELL_MIGRATION_INVOLVED_IN_METANEPHROS_DEVELOPMENT
SCZ	GOBP_CELL_MIGRATION_INVOLVED...5	SET	53	0.083189	0.0045274	0.12565	0.25397	GOBP_CELL_MIGRATION_INVOLVED_IN_SPROUTING_ANGIOGENESIS
SCZ	GOBP_CELL_MIGRATION_IN_HINDB...	SET	16	0.58174	0.017413	0.23995	0.0076717	GOBP_CELL_MIGRATION_IN_HINDBRAIN
SCZ	GOBP_CELL_MORPHOGENESIS	SET	865	0.027154	0.0058324	0.033833	0.21111	GOBP_CELL_MORPHOGENESIS
SCZ	GOBP_CELL_MORPHOGENESIS_INVO...	SET	579	0.086489	0.015326	0.04091	0.01726	GOBP_CELL_MORPHOGENESIS_INVOLVED_IN_DIFFERENTIATION
SCZ	GOBP_CELL_MOTILITY	SET	1550	0.011421	0.0032167	0.025339	0.3261	GOBP_CELL_MOTILITY
SCZ	GOBP_CELL_MOTILITY_INVOLVED_...	SET	6	-0.095567	-0.0017523	0.36456	0.60339	GOBP_CELL_MOTILITY_INVOLVED_IN_CEREBRAL_CORTEX_RADIAL_GLIA_GUIDED_MIGRATION
SCZ	GOBP_CELL_PART_MORPHOGENESIS	SET	612	0.076109	0.013852	0.039527	0.027094	GOBP_CELL_PART_MORPHOGENESIS
SCZ	GOBP_CELL_PROJECTION_ASSEMBLY	SET	571	-0.033538	-0.0059032	0.03936	0.80291	GOBP_CELL_PROJECTION_ASSEMBLY
SCZ	GOBP_CELL_PROJECTION_ORGANIZ...	SET	1475	-0.0088099	-0.0024262	0.025622	0.63452	GOBP_CELL_PROJECTION_ORGANIZATION
SCZ	GOBP_CELL_PROLIFERATION_INVO...1	SET	20	0.083741	0.0028022	0.22133	0.35259	GOBP_CELL_PROLIFERATION_INVOLVED_IN_HEART_MORPHOGENESIS
SCZ	GOBP_CELL_PROLIFERATION_INVO...2	SET	21	0.24137	0.0082761	0.2182	0.13433	GOBP_CELL_PROLIFERATION_INVOLVED_IN_KIDNEY_DEVELOPMENT
SCZ	GOBP_CELL_PROLIFERATION_INVO...3	SET	9	0.29567	0.0066391	0.34498	0.19571	GOBP_CELL_PROLIFERATION_INVOLVED_IN_METANEPHROS_DEVELOPMENT
SCZ	GOBP_CELL_PROLIFERATION_IN_B...	SET	7	0.10223	0.0020245	0.36345	0.38925	GOBP_CELL_PROLIFERATION_IN_BONE_MARROW
SCZ	GOBP_CELL_PROLIFERATION_IN_F...	SET	22	-0.26753	-0.0093885	0.21229	0.89619	GOBP_CELL_PROLIFERATION_IN_FOREBRAIN
SCZ	GOBP_CELL_PROLIFERATION_IN_H...	SET	15	0.45307	0.013132	0.22828	0.023597	GOBP_CELL_PROLIFERATION_IN_HINDBRAIN
SCZ	GOBP_CELL_PROLIFERATION_IN_M...	SET	8	-0.24684	-0.0052257	0.32711	0.77475	GOBP_CELL_PROLIFERATION_IN_MIDBRAIN
SCZ	GOBP_CELL_RECOGNITION	SET	149	-0.023441	-0.0021332	0.079596	0.61581	GOBP_CELL_RECOGNITION
SCZ	GOBP_CELL_REDOX_HOMEOSTASIS	SET	38	-0.055275	-0.0025483	0.16497	0.63121	GOBP_CELL_REDOX_HOMEOSTASIS
SCZ	GOBP_CELL_SUBSTRATE_ADHESION	SET	334	-0.097095	-0.01316	0.054528	0.96251	GOBP_CELL_SUBSTRATE_ADHESION
SCZ	GOBP_CELL_SUBSTRATE_JUNCTION...1	SET	8	-0.28234	-0.0059773	0.40055	0.75955	GOBP_CELL_SUBSTRATE_JUNCTION_DISASSEMBLY
SCZ	GOBP_CELL_SUBSTRATE_JUNCTION...2	SET	100	-0.018787	-0.0014026	0.099795	0.57466	GOBP_CELL_SUBSTRATE_JUNCTION_ORGANIZATION
SCZ	GOBP_CELL_SURFACE_PATTERN_RE...	SET	51	0.23124	0.012346	0.13804	0.046967	GOBP_CELL_SURFACE_PATTERN_RECOGNITION_RECEPTOR_SIGNALING_PATHWAY
SCZ	GOBP_CELL_SURFACE_RECEPTOR_S...1	SET	543	0.032344	0.0055562	0.042144	0.22141	GOBP_CELL_SURFACE_RECEPTOR_SIGNALING_PATHWAY_INVOLVED_IN_CELL_CELL_SIGNALING
SCZ	GOBP_CELL_SURFACE_RECEPTOR_S...2	SET	30	0.036943	0.0015136	0.17264	0.41528	GOBP_CELL_SURFACE_RECEPTOR_SIGNALING_PATHWAY_INVOLVED_IN_HEART_DEVELOPMENT
SCZ	GOBP_CELL_SURFACE_TOLL_LIKE_...	SET	44	0.2669	0.013238	0.14578	0.033573	GOBP_CELL_SURFACE_TOLL_LIKE_RECEPTOR_SIGNALING_PATHWAY
SCZ	GOBP_CELL_VOLUME_HOMEOSTASIS	SET	30	0.024682	0.0010113	0.18979	0.44826	GOBP_CELL_VOLUME_HOMEOSTASIS
SCZ	GOBP_CENTRAL_NERVOUS_SYSTEM_...1	SET	989	0.067808	0.015516	0.031247	0.015008	GOBP_CENTRAL_NERVOUS_SYSTEM_DEVELOPMENT
SCZ	GOBP_CENTRAL_NERVOUS_SYSTEM_...2	SET	6	0.41033	0.0075237	0.30311	0.087918	GOBP_CENTRAL_NERVOUS_SYSTEM_MATURATION
SCZ	GOBP_CENTRAL_NERVOUS_SYSTEM_...3	SET	7	-0.30661	-0.0060722	0.40593	0.77497	GOBP_CENTRAL_NERVOUS_SYSTEM_MYELIN_FORMATION
SCZ	GOBP_CENTRAL_NERVOUS_SYSTEM_...4	SET	4	1.582	0.023685	0.42282	9.1801e-05	GOBP_CENTRAL_NERVOUS_SYSTEM_MYELIN_MAINTENANCE
SCZ	GOBP_CENTRAL_NERVOUS_SYSTEM_...5	SET	37	0.15126	0.006881	0.14621	0.15046	GOBP_CENTRAL_NERVOUS_SYSTEM_NEURON_AXONOGENESIS
SCZ	GOBP_CENTRAL_NERVOUS_SYSTEM_...6	SET	81	0.15694	0.010551	0.10801	0.073128	GOBP_CENTRAL_NERVOUS_SYSTEM_NEURON_DEVELOPMENT
SCZ	GOBP_CENTRAL_NERVOUS_SYSTEM_...7	SET	167	0.073999	0.0071257	0.076423	0.16646	GOBP_CENTRAL_NERVOUS_SYSTEM_NEURON_DIFFERENTIATION
SCZ	GOBP_CENTRAL_NERVOUS_SYSTEM_...8	SET	28	-0.017117	-0.00067758	0.1812	0.53763	GOBP_CENTRAL_NERVOUS_SYSTEM_PROJECTION_NEURON_AXONOGENESIS
SCZ	GOBP_CENTRIOLE_ASSEMBLY	SET	45	0.14166	0.0071055	0.15275	0.17687	GOBP_CENTRIOLE_ASSEMBLY
SCZ	GOBP_CENTRIOLE_CENTRIOLE_COH...	SET	15	-0.041079	-0.0011906	0.213	0.57646	GOBP_CENTRIOLE_CENTRIOLE_COHESION
SCZ	GOBP_CENTRIOLE_ELONGATION	SET	8	-0.38302	-0.0081088	0.36321	0.85417	GOBP_CENTRIOLE_ELONGATION
SCZ	GOBP_CENTROMERE_COMPLEX_ASSE...	SET	28	-0.20248	-0.0080149	0.17076	0.88212	GOBP_CENTROMERE_COMPLEX_ASSEMBLY
SCZ	GOBP_CENTROMERIC_SISTER_CHRO...	SET	9	0.43277	0.0097175	0.3485	0.10716	GOBP_CENTROMERIC_SISTER_CHROMATID_COHESION
SCZ	GOBP_CENTROSOME_DUPLICATION	SET	73	0.079069	0.0050474	0.11472	0.24535	GOBP_CENTROSOME_DUPLICATION
SCZ	GOBP_CENTROSOME_SEPARATION	SET	15	0.054303	0.0015739	0.26114	0.41764	GOBP_CENTROSOME_SEPARATION
SCZ	GOBP_CERAMIDE_1_PHOSPHATE_TR...	SET	7	-0.30068	-0.0059547	0.35682	0.80029	GOBP_CERAMIDE_1_PHOSPHATE_TRANSPORT
SCZ	GOBP_CERAMIDE_BIOSYNTHETIC_P...	SET	67	0.19398	0.011865	0.11989	0.052842	GOBP_CERAMIDE_BIOSYNTHETIC_PROCESS
SCZ	GOBP_CERAMIDE_CATABOLIC_PROC...	SET	17	-0.14391	-0.00444	0.23942	0.7261	GOBP_CERAMIDE_CATABOLIC_PROCESS
SCZ	GOBP_CERAMIDE_METABOLIC_PROC...	SET	101	0.15825	0.011873	0.098911	0.054819	GOBP_CERAMIDE_METABOLIC_PROCESS
SCZ	GOBP_CERAMIDE_TRANSPORT	SET	17	-0.05968	-0.0018413	0.22812	0.60319	GOBP_CERAMIDE_TRANSPORT
SCZ	GOBP_CEREBELLAR_CORTEX_DEVEL...	SET	49	0.054965	0.0028766	0.13017	0.33642	GOBP_CEREBELLAR_CORTEX_DEVELOPMENT
SCZ	GOBP_CEREBELLAR_CORTEX_FORMA...	SET	23	0.057993	0.0020809	0.20652	0.38943	GOBP_CEREBELLAR_CORTEX_FORMATION
SCZ	GOBP_CEREBELLAR_CORTEX_MORPH...	SET	33	0.03614	0.0015529	0.1745	0.41797	GOBP_CEREBELLAR_CORTEX_MORPHOGENESIS
SCZ	GOBP_CEREBELLAR_GRANULAR_LAY...1	SET	12	-0.60389	-0.015657	0.32158	0.96979	GOBP_CEREBELLAR_GRANULAR_LAYER_DEVELOPMENT
SCZ	GOBP_CEREBELLAR_GRANULAR_LAY...2	SET	6	-0.46061	-0.0084456	0.48129	0.83072	GOBP_CEREBELLAR_GRANULAR_LAYER_FORMATION
SCZ	GOBP_CEREBELLAR_GRANULAR_LAY...3	SET	8	-0.51408	-0.010883	0.40833	0.89597	GOBP_CEREBELLAR_GRANULAR_LAYER_MORPHOGENESIS
SCZ	GOBP_CEREBELLAR_PURKINJE_CEL...1	SET	4	-1.0918	-0.016346	0.58773	0.96838	GOBP_CEREBELLAR_PURKINJE_CELL_GRANULE_CELL_PRECURSOR_CELL_SIGNALING_INVOLVED_IN_REGULATION_OF_GRANULE_CELL_PRECURSOR_CELL_PROLIFERATION
SCZ	GOBP_CEREBELLAR_PURKINJE_CEL...2	SET	26	0.089085	0.0033983	0.16136	0.29044	GOBP_CEREBELLAR_PURKINJE_CELL_LAYER_DEVELOPMENT
SCZ	GOBP_CEREBELLAR_PURKINJE_CEL...3	SET	13	0.13685	0.0036928	0.2683	0.305	GOBP_CEREBELLAR_PURKINJE_CELL_LAYER_FORMATION
SCZ	GOBP_CEREBELLAR_PURKINJE_CEL...4	SET	17	0.10229	0.0031561	0.22559	0.32512	GOBP_CEREBELLAR_PURKINJE_CELL_LAYER_MORPHOGENESIS
SCZ	GOBP_CEREBRAL_CORTEX_CELL_MI...	SET	43	-0.065585	-0.0032159	0.14303	0.67672	GOBP_CEREBRAL_CORTEX_CELL_MIGRATION
SCZ	GOBP_CEREBRAL_CORTEX_DEVELOP...	SET	116	-0.11873	-0.0095426	0.088307	0.9106	GOBP_CEREBRAL_CORTEX_DEVELOPMENT
SCZ	GOBP_CEREBRAL_CORTEX_GABAERG...1	SET	6	0.55431	0.010164	0.39077	0.07803	GOBP_CEREBRAL_CORTEX_GABAERGIC_INTERNEURON_DEVELOPMENT
SCZ	GOBP_CEREBRAL_CORTEX_GABAERG...2	SET	10	0.35677	0.0084442	0.31962	0.13217	GOBP_CEREBRAL_CORTEX_GABAERGIC_INTERNEURON_DIFFERENTIATION
SCZ	GOBP_CEREBRAL_CORTEX_NEURON_...	SET	23	0.19593	0.0070305	0.20216	0.16623	GOBP_CEREBRAL_CORTEX_NEURON_DIFFERENTIATION
SCZ	GOBP_CEREBRAL_CORTEX_RADIALL...	SET	34	-0.074825	-0.0032633	0.15914	0.68089	GOBP_CEREBRAL_CORTEX_RADIALLY_ORIENTED_CELL_MIGRATION
SCZ	GOBP_CEREBRAL_CORTEX_REGIONA...	SET	7	0.22208	0.004398	0.40877	0.29347	GOBP_CEREBRAL_CORTEX_REGIONALIZATION
SCZ	GOBP_CEREBRAL_CORTEX_TANGENT...	SET	5	0.044489	0.00074467	0.40036	0.45576	GOBP_CEREBRAL_CORTEX_TANGENTIAL_MIGRATION
SCZ	GOBP_CEREBROSPINAL_FLUID_CIR...	SET	13	0.035143	0.00094829	0.28096	0.45023	GOBP_CEREBROSPINAL_FLUID_CIRCULATION
SCZ	GOBP_CGMP_BIOSYNTHETIC_PROCE...	SET	10	-0.16504	-0.0039063	0.32959	0.69172	GOBP_CGMP_BIOSYNTHETIC_PROCESS
SCZ	GOBP_CGMP_MEDIATED_SIGNALING	SET	33	0.041873	0.0017992	0.17154	0.40358	GOBP_CGMP_MEDIATED_SIGNALING
SCZ	GOBP_CGMP_METABOLIC_PROCESS	SET	15	0.070684	0.0020487	0.27333	0.39797	GOBP_CGMP_METABOLIC_PROCESS
SCZ	GOBP_CHAPERONE_COFACTOR_DEPE...	SET	28	-0.25721	-0.010182	0.1751	0.92907	GOBP_CHAPERONE_COFACTOR_DEPENDENT_PROTEIN_REFOLDING
SCZ	GOBP_CHAPERONE_MEDIATED_AUTO...	SET	15	0.48189	0.013967	0.26046	0.032153	GOBP_CHAPERONE_MEDIATED_AUTOPHAGY
SCZ	GOBP_CHAPERONE_MEDIATED_PROT...1	SET	20	1.0329	0.034564	0.2251	2.2481e-06	GOBP_CHAPERONE_MEDIATED_PROTEIN_COMPLEX_ASSEMBLY
SCZ	GOBP_CHAPERONE_MEDIATED_PROT...2	SET	64	-0.013731	-0.00082095	0.11087	0.54928	GOBP_CHAPERONE_MEDIATED_PROTEIN_FOLDING
SCZ	GOBP_CHARGED_TRNA_AMINO_ACID...	SET	5	-1.2324	-0.020629	0.54464	0.98817	GOBP_CHARGED_TRNA_AMINO_ACID_MODIFICATION
SCZ	GOBP_CHEMICAL_HOMEOSTASIS	SET	931	0.038592	0.0085828	0.032139	0.11493	GOBP_CHEMICAL_HOMEOSTASIS
SCZ	GOBP_CHEMICAL_SYNAPTIC_TRANS...	SET	122	0.19216	0.015836	0.08605	0.012779	GOBP_CHEMICAL_SYNAPTIC_TRANSMISSION_POSTSYNAPTIC
SCZ	GOBP_CHEMOKINE_C_C_MOTIF_LIG...	SET	10	0.14354	0.0033972	0.2692	0.29695	GOBP_CHEMOKINE_C_C_MOTIF_LIGAND_5_PRODUCTION
SCZ	GOBP_CHEMOKINE_C_X_C_MOTIF_L...1	SET	7	-0.030856	-0.00061107	0.2923	0.54204	GOBP_CHEMOKINE_C_X_C_MOTIF_LIGAND_12_SIGNALING_PATHWAY
SCZ	GOBP_CHEMOKINE_C_X_C_MOTIF_L...2	SET	6	0.83902	0.015384	0.34815	0.0079832	GOBP_CHEMOKINE_C_X_C_MOTIF_LIGAND_1_PRODUCTION
SCZ	GOBP_CHEMOKINE_C_X_C_MOTIF_L...3	SET	15	0.36412	0.010553	0.25458	0.076335	GOBP_CHEMOKINE_C_X_C_MOTIF_LIGAND_2_PRODUCTION
SCZ	GOBP_CHEMOKINE_PRODUCTION	SET	88	0.0047545	0.00033309	0.097462	0.48055	GOBP_CHEMOKINE_PRODUCTION
SCZ	GOBP_CHEMOREPULSION_OF_AXON	SET	5	-0.6437	-0.010774	0.49487	0.90331	GOBP_CHEMOREPULSION_OF_AXON
SCZ	GOBP_CHEMOSENSORY_BEHAVIOR	SET	20	-0.13293	-0.0044483	0.22304	0.72441	GOBP_CHEMOSENSORY_BEHAVIOR
SCZ	GOBP_CHIASMA_ASSEMBLY	SET	5	-0.54734	-0.0091616	0.5703	0.8314	GOBP_CHIASMA_ASSEMBLY
SCZ	GOBP_CHITIN_METABOLIC_PROCESS	SET	6	-0.46196	-0.0084702	0.34618	0.90896	GOBP_CHITIN_METABOLIC_PROCESS
SCZ	GOBP_CHLORIDE_TRANSPORT	SET	103	-0.071436	-0.0054121	0.096561	0.77028	GOBP_CHLORIDE_TRANSPORT
SCZ	GOBP_CHOLANGIOCYTE_PROLIFERA...	SET	4	0.21664	0.0032435	0.34871	0.26721	GOBP_CHOLANGIOCYTE_PROLIFERATION
SCZ	GOBP_CHOLESTEROL_CATABOLIC_P...	SET	10	-0.026434	-0.00062565	0.32271	0.53264	GOBP_CHOLESTEROL_CATABOLIC_PROCESS
SCZ	GOBP_CHOLESTEROL_EFFLUX	SET	54	0.042297	0.0023235	0.13715	0.37889	GOBP_CHOLESTEROL_EFFLUX
SCZ	GOBP_CHOLESTEROL_IMPORT	SET	9	-0.20727	-0.004654	0.30431	0.75209	GOBP_CHOLESTEROL_IMPORT
SCZ	GOBP_CHOLESTEROL_STORAGE	SET	18	0.11354	0.0036045	0.2271	0.30856	GOBP_CHOLESTEROL_STORAGE
SCZ	GOBP_CHOLINE_METABOLIC_PROCE...	SET	6	-0.0014921	-2.7358e-05	0.42645	0.5014	GOBP_CHOLINE_METABOLIC_PROCESS
SCZ	GOBP_CHOLINE_TRANSPORT	SET	8	-0.73854	-0.015635	0.37323	0.97607	GOBP_CHOLINE_TRANSPORT
SCZ	GOBP_CHONDROBLAST_DIFFERENTI...	SET	5	0.12251	0.0020507	0.47741	0.39874	GOBP_CHONDROBLAST_DIFFERENTIATION
SCZ	GOBP_CHONDROCYTE_DEVELOPMENT	SET	32	0.009592	0.00040587	0.17422	0.47805	GOBP_CHONDROCYTE_DEVELOPMENT
SCZ	GOBP_CHONDROCYTE_DEVELOPMENT...	SET	8	-0.025986	-0.00055014	0.35811	0.52892	GOBP_CHONDROCYTE_DEVELOPMENT_INVOLVED_IN_ENDOCHONDRAL_BONE_MORPHOGENESIS
SCZ	GOBP_CHONDROCYTE_DIFFERENTIA...1	SET	111	0.076092	0.0059832	0.094727	0.21091	GOBP_CHONDROCYTE_DIFFERENTIATION
SCZ	GOBP_CHONDROCYTE_DIFFERENTIA...2	SET	15	0.14801	0.0042898	0.28195	0.29981	GOBP_CHONDROCYTE_DIFFERENTIATION_INVOLVED_IN_ENDOCHONDRAL_BONE_MORPHOGENESIS
SCZ	GOBP_CHONDROCYTE_HYPERTROPHY	SET	6	1.0223	0.018744	0.44261	0.010459	GOBP_CHONDROCYTE_HYPERTROPHY
SCZ	GOBP_CHONDROCYTE_PROLIFERATI...	SET	22	-0.054053	-0.0018969	0.20047	0.60628	GOBP_CHONDROCYTE_PROLIFERATION
SCZ	GOBP_CHONDROITIN_SULFATE_BIO...	SET	17	-0.18306	-0.005648	0.24976	0.7682	GOBP_CHONDROITIN_SULFATE_BIOSYNTHETIC_PROCESS
SCZ	GOBP_CHONDROITIN_SULFATE_CAT...	SET	5	0.097753	0.0016362	0.50486	0.42324	GOBP_CHONDROITIN_SULFATE_CATABOLIC_PROCESS
SCZ	GOBP_CHONDROITIN_SULFATE_PRO...1	SET	22	-0.081276	-0.0028523	0.2217	0.64304	GOBP_CHONDROITIN_SULFATE_PROTEOGLYCAN_BIOSYNTHETIC_PROCESS
SCZ	GOBP_CHONDROITIN_SULFATE_PRO...2	SET	35	0.064959	0.0028743	0.18172	0.36037	GOBP_CHONDROITIN_SULFATE_PROTEOGLYCAN_METABOLIC_PROCESS
SCZ	GOBP_CHORIONIC_TROPHOBLAST_C...1	SET	6	0.076472	0.0014021	0.4371	0.43056	GOBP_CHORIONIC_TROPHOBLAST_CELL_DIFFERENTIATION
SCZ	GOBP_CHORIONIC_TROPHOBLAST_C...2	SET	5	-0.19348	-0.0032385	0.353	0.70818	GOBP_CHORIONIC_TROPHOBLAST_CELL_PROLIFERATION
SCZ	GOBP_CHORION_DEVELOPMENT	SET	9	-0.022341	-0.00050166	0.34205	0.52604	GOBP_CHORION_DEVELOPMENT
SCZ	GOBP_CHORIO_ALLANTOIC_FUSION	SET	7	0.10431	0.0020657	0.38856	0.39418	GOBP_CHORIO_ALLANTOIC_FUSION
SCZ	GOBP_CHROMATIN_ORGANIZATION	SET	537	0.061641	0.010532	0.040128	0.062265	GOBP_CHROMATIN_ORGANIZATION
SCZ	GOBP_CHROMATIN_REMODELING	SET	313	0.064195	0.0084279	0.052362	0.11011	GOBP_CHROMATIN_REMODELING
SCZ	GOBP_CHROMATIN_REMODELING_AT...	SET	8	-0.65299	-0.013824	0.31232	0.98172	GOBP_CHROMATIN_REMODELING_AT_CENTROMERE
SCZ	GOBP_CHROMOSOME_ATTACHMENT_T...	SET	6	-0.5227	-0.009584	0.39115	0.90927	GOBP_CHROMOSOME_ATTACHMENT_TO_THE_NUCLEAR_ENVELOPE
SCZ	GOBP_CHROMOSOME_CONDENSATION	SET	36	0.04547	0.0020404	0.15837	0.38701	GOBP_CHROMOSOME_CONDENSATION
SCZ	GOBP_CHROMOSOME_LOCALIZATION	SET	92	0.046071	0.0032998	0.097526	0.31833	GOBP_CHROMOSOME_LOCALIZATION
SCZ	GOBP_CHROMOSOME_MOVEMENT_TOW...	SET	7	-0.46905	-0.009289	0.26519	0.96152	GOBP_CHROMOSOME_MOVEMENT_TOWARDS_SPINDLE_POLE
SCZ	GOBP_CHROMOSOME_ORGANIZATION	SET	568	0.038276	0.0067199	0.039688	0.16743	GOBP_CHROMOSOME_ORGANIZATION
SCZ	GOBP_CHROMOSOME_ORGANIZATION...	SET	68	-0.07094	-0.0043713	0.11711	0.72765	GOBP_CHROMOSOME_ORGANIZATION_INVOLVED_IN_MEIOTIC_CELL_CYCLE
SCZ	GOBP_CHROMOSOME_SEGREGATION	SET	416	0.046217	0.0069745	0.046128	0.1582	GOBP_CHROMOSOME_SEGREGATION
SCZ	GOBP_CHROMOSOME_SEPARATION	SET	79	0.16522	0.01097	0.11715	0.079239	GOBP_CHROMOSOME_SEPARATION
SCZ	GOBP_CHRONIC_INFLAMMATORY_RE...	SET	16	0.066092	0.0019784	0.2521	0.3966	GOBP_CHRONIC_INFLAMMATORY_RESPONSE
SCZ	GOBP_CILIARY_BASAL_BODY_ORGA...	SET	5	-0.30863	-0.005166	0.36501	0.80109	GOBP_CILIARY_BASAL_BODY_ORGANIZATION
SCZ	GOBP_CILIARY_NEUROTROPHIC_FA...	SET	5	0.37138	0.0062163	0.39076	0.17096	GOBP_CILIARY_NEUROTROPHIC_FACTOR_MEDIATED_SIGNALING_PATHWAY
SCZ	GOBP_CILIUM_DISASSEMBLY	SET	4	-0.15256	-0.002284	0.41445	0.6436	GOBP_CILIUM_DISASSEMBLY
SCZ	GOBP_CILIUM_MOVEMENT	SET	183	-0.03215	-0.0032394	0.065841	0.68733	GOBP_CILIUM_MOVEMENT
SCZ	GOBP_CILIUM_ORGANIZATION	SET	402	-0.033285	-0.0049397	0.04649	0.76298	GOBP_CILIUM_ORGANIZATION
SCZ	GOBP_CILIUM_OR_FLAGELLUM_DEP...	SET	148	-0.058051	-0.0052653	0.072309	0.78895	GOBP_CILIUM_OR_FLAGELLUM_DEPENDENT_CELL_MOTILITY
SCZ	GOBP_CIRCADIAN_REGULATION_OF...	SET	66	0.14478	0.0087898	0.11055	0.095154	GOBP_CIRCADIAN_REGULATION_OF_GENE_EXPRESSION
SCZ	GOBP_CIRCADIAN_RHYTHM	SET	197	0.11829	0.012361	0.065329	0.035102	GOBP_CIRCADIAN_RHYTHM
SCZ	GOBP_CIRCADIAN_SLEEP_WAKE_CY...1	SET	23	0.41946	0.015051	0.19216	0.014532	GOBP_CIRCADIAN_SLEEP_WAKE_CYCLE
SCZ	GOBP_CIRCADIAN_SLEEP_WAKE_CY...2	SET	7	0.40216	0.0079645	0.37612	0.14249	GOBP_CIRCADIAN_SLEEP_WAKE_CYCLE_NON_REM_SLEEP
SCZ	GOBP_CIRCADIAN_SLEEP_WAKE_CY...3	SET	5	-0.031876	-0.00053356	0.41885	0.53033	GOBP_CIRCADIAN_SLEEP_WAKE_CYCLE_REM_SLEEP
SCZ	GOBP_CIRCADIAN_SLEEP_WAKE_CY...4	SET	18	0.42644	0.013538	0.21464	0.023481	GOBP_CIRCADIAN_SLEEP_WAKE_CYCLE_SLEEP
SCZ	GOBP_CIRCULATORY_SYSTEM_DEVE...	SET	1055	0.013363	0.0031519	0.030839	0.3324	GOBP_CIRCULATORY_SYSTEM_DEVELOPMENT
SCZ	GOBP_CIRCULATORY_SYSTEM_PROC...	SET	551	0.0095098	0.0016452	0.042287	0.41104	GOBP_CIRCULATORY_SYSTEM_PROCESS
SCZ	GOBP_CITRATE_METABOLIC_PROCE...	SET	5	-0.068801	-0.0011516	0.4145	0.56591	GOBP_CITRATE_METABOLIC_PROCESS
SCZ	GOBP_CITRATE_TRANSPORT	SET	5	0.42064	0.0070409	0.43149	0.16482	GOBP_CITRATE_TRANSPORT
SCZ	GOBP_CITRULLINE_BIOSYNTHETIC...	SET	4	-0.061582	-0.00092198	0.46376	0.55282	GOBP_CITRULLINE_BIOSYNTHETIC_PROCESS
SCZ	GOBP_CITRULLINE_METABOLIC_PR...	SET	6	-0.021024	-0.00038549	0.3993	0.521	GOBP_CITRULLINE_METABOLIC_PROCESS
SCZ	GOBP_CLATHRIN_COATED_VESICLE...	SET	7	0.33343	0.0066033	0.34403	0.16623	GOBP_CLATHRIN_COATED_VESICLE_CARGO_LOADING
SCZ	GOBP_CLATHRIN_COAT_ASSEMBLY	SET	15	0.074024	0.0021455	0.23939	0.37858	GOBP_CLATHRIN_COAT_ASSEMBLY
SCZ	GOBP_CLATHRIN_DEPENDENT_ENDO...	SET	46	0.11957	0.0060635	0.13261	0.18364	GOBP_CLATHRIN_DEPENDENT_ENDOCYTOSIS
SCZ	GOBP_CLEAVAGE_FURROW_FORMATI...	SET	7	0.20414	0.0040427	0.33938	0.27376	GOBP_CLEAVAGE_FURROW_FORMATION
SCZ	GOBP_CLEAVAGE_INVOLVED_IN_RR...	SET	27	-0.044387	-0.0017254	0.18354	0.59555	GOBP_CLEAVAGE_INVOLVED_IN_RRNA_PROCESSING
SCZ	GOBP_CLUSTERING_OF_VOLTAGE_G...	SET	6	0.3146	0.0057683	0.41356	0.22342	GOBP_CLUSTERING_OF_VOLTAGE_GATED_SODIUM_CHANNELS
SCZ	GOBP_CMP_METABOLIC_PROCESS	SET	7	0.37565	0.0074395	0.28841	0.096385	GOBP_CMP_METABOLIC_PROCESS
SCZ	GOBP_COBALAMIN_METABOLIC_PRO...	SET	9	0.7503	0.016848	0.30828	0.0074758	GOBP_COBALAMIN_METABOLIC_PROCESS
SCZ	GOBP_COBALAMIN_TRANSPORT	SET	9	0.46465	0.010433	0.29466	0.057422	GOBP_COBALAMIN_TRANSPORT
SCZ	GOBP_COBALT_ION_TRANSPORT	SET	6	-0.087846	-0.0016107	0.35171	0.59861	GOBP_COBALT_ION_TRANSPORT
SCZ	GOBP_COCHLEA_DEVELOPMENT	SET	49	0.14412	0.0075425	0.14395	0.15838	GOBP_COCHLEA_DEVELOPMENT
SCZ	GOBP_COCHLEA_MORPHOGENESIS	SET	23	-0.1907	-0.0068427	0.20983	0.81827	GOBP_COCHLEA_MORPHOGENESIS
SCZ	GOBP_COENZYME_A_BIOSYNTHETIC...	SET	11	-0.039356	-0.00097692	0.27255	0.55741	GOBP_COENZYME_A_BIOSYNTHETIC_PROCESS
SCZ	GOBP_COENZYME_A_METABOLIC_PR...	SET	18	0.0092019	0.00029213	0.20488	0.48209	GOBP_COENZYME_A_METABOLIC_PROCESS
SCZ	GOBP_COGNITION	SET	295	0.13272	0.016925	0.055506	0.0084048	GOBP_COGNITION
SCZ	GOBP_COLLAGEN_ACTIVATED_SIGN...	SET	13	-0.4186	-0.011295	0.27262	0.93765	GOBP_COLLAGEN_ACTIVATED_SIGNALING_PATHWAY
SCZ	GOBP_COLLAGEN_ACTIVATED_TYRO...	SET	8	-0.49705	-0.010523	0.36872	0.91117	GOBP_COLLAGEN_ACTIVATED_TYROSINE_KINASE_RECEPTOR_SIGNALING_PATHWAY
SCZ	GOBP_COLLAGEN_BIOSYNTHETIC_P...	SET	42	0.20893	0.010125	0.15349	0.086729	GOBP_COLLAGEN_BIOSYNTHETIC_PROCESS
SCZ	GOBP_COLLAGEN_CATABOLIC_PROC...	SET	42	-0.029284	-0.0014192	0.14428	0.58042	GOBP_COLLAGEN_CATABOLIC_PROCESS
SCZ	GOBP_COLLAGEN_FIBRIL_ORGANIZ...	SET	59	-0.40081	-0.023011	0.1266	0.99923	GOBP_COLLAGEN_FIBRIL_ORGANIZATION
SCZ	GOBP_COLLAGEN_METABOLIC_PROC...	SET	94	0.097534	0.0070609	0.10029	0.16539	GOBP_COLLAGEN_METABOLIC_PROCESS
SCZ	GOBP_COLLATERAL_SPROUTING	SET	25	0.50557	0.018912	0.20282	0.0063436	GOBP_COLLATERAL_SPROUTING
SCZ	GOBP_COLLATERAL_SPROUTING_IN...	SET	5	0.22426	0.0037537	0.39394	0.28459	GOBP_COLLATERAL_SPROUTING_IN_ABSENCE_OF_INJURY
SCZ	GOBP_COLLECTING_DUCT_DEVELOP...	SET	16	0.060781	0.0018194	0.24187	0.40079	GOBP_COLLECTING_DUCT_DEVELOPMENT
SCZ	GOBP_COLUMNAR_CUBOIDAL_EPITH...1	SET	46	0.16203	0.0082167	0.1426	0.12794	GOBP_COLUMNAR_CUBOIDAL_EPITHELIAL_CELL_DEVELOPMENT
SCZ	GOBP_COLUMNAR_CUBOIDAL_EPITH...2	SET	112	0.021363	0.0016873	0.093051	0.40921	GOBP_COLUMNAR_CUBOIDAL_EPITHELIAL_CELL_DIFFERENTIATION
SCZ	GOBP_COLUMNAR_CUBOIDAL_EPITH...3	SET	12	0.22011	0.0057065	0.25624	0.19519	GOBP_COLUMNAR_CUBOIDAL_EPITHELIAL_CELL_MATURATION
SCZ	GOBP_COMMA_SHAPED_BODY_MORPH...	SET	5	-0.21969	-0.0036773	0.41054	0.70372	GOBP_COMMA_SHAPED_BODY_MORPHOGENESIS
SCZ	GOBP_COMMISSURAL_NEURON_AXON...	SET	11	0.82065	0.020371	0.34357	0.0084628	GOBP_COMMISSURAL_NEURON_AXON_GUIDANCE
SCZ	GOBP_COMMON_BILE_DUCT_DEVELO...	SET	5	0.16706	0.0027962	0.359	0.32085	GOBP_COMMON_BILE_DUCT_DEVELOPMENT
SCZ	GOBP_COMMON_MYELOID_PROGENIT...	SET	8	-0.27585	-0.0058399	0.32183	0.80431	GOBP_COMMON_MYELOID_PROGENITOR_CELL_PROLIFERATION
SCZ	GOBP_COMMON_PARTNER_SMAD_PRO...	SET	7	0.29042	0.0057515	0.33034	0.18967	GOBP_COMMON_PARTNER_SMAD_PROTEIN_PHOSPHORYLATION
SCZ	GOBP_COMPARTMENT_PATTERN_SPE...	SET	5	0.72304	0.012103	0.44619	0.052577	GOBP_COMPARTMENT_PATTERN_SPECIFICATION
SCZ	GOBP_COMPLEMENT_ACTIVATION	SET	46	0.096507	0.0048941	0.1663	0.28086	GOBP_COMPLEMENT_ACTIVATION
SCZ	GOBP_COMPLEMENT_ACTIVATION_A...	SET	13	0.04723	0.0012744	0.2699	0.43055	GOBP_COMPLEMENT_ACTIVATION_ALTERNATIVE_PATHWAY
SCZ	GOBP_COMPLEMENT_ACTIVATION_C...	SET	27	0.062607	0.0024337	0.21146	0.38359	GOBP_COMPLEMENT_ACTIVATION_CLASSICAL_PATHWAY
SCZ	GOBP_COMPLEMENT_ACTIVATION_L...	SET	10	0.19002	0.0044974	0.32561	0.27976	GOBP_COMPLEMENT_ACTIVATION_LECTIN_PATHWAY
SCZ	GOBP_COMPLEMENT_DEPENDENT_CY...	SET	13	-0.0039356	-0.0001062	0.29701	0.50529	GOBP_COMPLEMENT_DEPENDENT_CYTOTOXICITY
SCZ	GOBP_COMPLEMENT_RECEPTOR_MED...	SET	10	-0.22035	-0.0052154	0.35632	0.73184	GOBP_COMPLEMENT_RECEPTOR_MEDIATED_SIGNALING_PATHWAY
SCZ	GOBP_CONNECTIVE_TISSUE_DEVEL...	SET	265	-0.049826	-0.0060273	0.060443	0.79513	GOBP_CONNECTIVE_TISSUE_DEVELOPMENT
SCZ	GOBP_CONNECTIVE_TISSUE_REPLA...1	SET	10	0.2092	0.0049514	0.30546	0.24672	GOBP_CONNECTIVE_TISSUE_REPLACEMENT
SCZ	GOBP_CONNECTIVE_TISSUE_REPLA...2	SET	5	0.32163	0.0053836	0.40061	0.21104	GOBP_CONNECTIVE_TISSUE_REPLACEMENT_INVOLVED_IN_INFLAMMATORY_RESPONSE_WOUND_HEALING
SCZ	GOBP_CONSTITUTIVE_HETEROCHRO...	SET	9	-0.20898	-0.0046926	0.26945	0.781	GOBP_CONSTITUTIVE_HETEROCHROMATIN_FORMATION
SCZ	GOBP_CONSTITUTIVE_SECRETORY_...	SET	7	0.077893	0.0015426	0.34518	0.41073	GOBP_CONSTITUTIVE_SECRETORY_PATHWAY
SCZ	GOBP_CONVERGENT_EXTENSION	SET	15	-0.042646	-0.001236	0.26687	0.56348	GOBP_CONVERGENT_EXTENSION
SCZ	GOBP_CONVERGENT_EXTENSION_IN...1	SET	6	-0.45319	-0.0083095	0.41962	0.85992	GOBP_CONVERGENT_EXTENSION_INVOLVED_IN_AXIS_ELONGATION
SCZ	GOBP_CONVERGENT_EXTENSION_IN...2	SET	9	-0.23815	-0.0053475	0.37247	0.73871	GOBP_CONVERGENT_EXTENSION_INVOLVED_IN_GASTRULATION
SCZ	GOBP_CONVERGENT_EXTENSION_IN...3	SET	5	0.25777	0.0043147	0.51046	0.30679	GOBP_CONVERGENT_EXTENSION_INVOLVED_IN_ORGANOGENESIS
SCZ	GOBP_COP9_SIGNALOSOME_ASSEMB...	SET	5	-0.34547	-0.0057827	0.4025	0.80463	GOBP_COP9_SIGNALOSOME_ASSEMBLY
SCZ	GOBP_COPII_COATED_VESICLE_BU...	SET	41	0.11962	0.0057279	0.14709	0.20803	GOBP_COPII_COATED_VESICLE_BUDDING
SCZ	GOBP_COPII_COATED_VESICLE_CA...	SET	15	0.014003	0.00040585	0.21509	0.47405	GOBP_COPII_COATED_VESICLE_CARGO_LOADING
SCZ	GOBP_COPI_COATED_VESICLE_BUD...	SET	6	-0.080102	-0.0014687	0.36007	0.58802	GOBP_COPI_COATED_VESICLE_BUDDING
SCZ	GOBP_COPPER_ION_HOMEOSTASIS	SET	13	0.078148	0.0021087	0.27473	0.38803	GOBP_COPPER_ION_HOMEOSTASIS
SCZ	GOBP_COPPER_ION_IMPORT	SET	5	-0.12539	-0.0020989	0.37717	0.63023	GOBP_COPPER_ION_IMPORT
SCZ	GOBP_COPPER_ION_TRANSMEMBRAN...	SET	5	-0.47404	-0.0079346	0.33821	0.91948	GOBP_COPPER_ION_TRANSMEMBRANE_TRANSPORT
SCZ	GOBP_COPPER_ION_TRANSPORT	SET	13	-0.16462	-0.004442	0.2413	0.75245	GOBP_COPPER_ION_TRANSPORT
SCZ	GOBP_COPULATION	SET	22	-0.43345	-0.015212	0.22469	0.97313	GOBP_COPULATION
SCZ	GOBP_CORNEA_DEVELOPMENT_IN_C...	SET	12	-0.15676	-0.0040642	0.25567	0.7301	GOBP_CORNEA_DEVELOPMENT_IN_CAMERA_TYPE_EYE
SCZ	GOBP_CORNIFICATION	SET	8	0.38926	0.0082409	0.42912	0.18218	GOBP_CORNIFICATION
SCZ	GOBP_CORNIFIED_ENVELOPE_ASSE...	SET	6	-0.46594	-0.0085433	0.35426	0.90578	GOBP_CORNIFIED_ENVELOPE_ASSEMBLY
SCZ	GOBP_CORONARY_ARTERY_MORPHOG...	SET	9	0.43837	0.0098434	0.31894	0.084659	GOBP_CORONARY_ARTERY_MORPHOGENESIS
SCZ	GOBP_CORONARY_VASCULATURE_DE...	SET	43	0.34836	0.017081	0.15859	0.01403	GOBP_CORONARY_VASCULATURE_DEVELOPMENT
SCZ	GOBP_CORONARY_VASCULATURE_MO...	SET	18	0.51435	0.016329	0.2407	0.01631	GOBP_CORONARY_VASCULATURE_MORPHOGENESIS
SCZ	GOBP_CORPUS_CALLOSUM_DEVELOP...	SET	24	-0.023553	-0.00086329	0.20476	0.54579	GOBP_CORPUS_CALLOSUM_DEVELOPMENT
SCZ	GOBP_CORPUS_CALLOSUM_MORPHOG...	SET	4	0.25712	0.0038495	0.48056	0.29631	GOBP_CORPUS_CALLOSUM_MORPHOGENESIS
SCZ	GOBP_CORTICAL_ACTIN_CYTOSKEL...	SET	39	-0.047438	-0.0022155	0.15897	0.6173	GOBP_CORTICAL_ACTIN_CYTOSKELETON_ORGANIZATION
SCZ	GOBP_CORTICAL_CYTOSKELETON_O...	SET	47	0.12051	0.006177	0.14435	0.20191	GOBP_CORTICAL_CYTOSKELETON_ORGANIZATION
SCZ	GOBP_CORTICOSPINAL_TRACT_MOR...	SET	7	0.16771	0.0033213	0.31907	0.29958	GOBP_CORTICOSPINAL_TRACT_MORPHOGENESIS
SCZ	GOBP_CORTICOSTEROID_HORMONE_...	SET	19	0.27166	0.0088605	0.20815	0.095942	GOBP_CORTICOSTEROID_HORMONE_SECRETION
SCZ	GOBP_CORTICOSTEROID_RECEPTOR...	SET	14	-0.01901	-0.00053232	0.2283	0.53318	GOBP_CORTICOSTEROID_RECEPTOR_SIGNALING_PATHWAY
SCZ	GOBP_CORTICOSTERONE_SECRETION	SET	5	0.27482	0.0046	0.38528	0.23784	GOBP_CORTICOSTERONE_SECRETION
SCZ	GOBP_CORTICOTROPIN_SECRETION	SET	7	0.11775	0.002332	0.44559	0.39579	GOBP_CORTICOTROPIN_SECRETION
SCZ	GOBP_CORTISOL_BIOSYNTHETIC_P...	SET	10	0.088013	0.0020831	0.28839	0.38011	GOBP_CORTISOL_BIOSYNTHETIC_PROCESS
SCZ	GOBP_CORTISOL_METABOLIC_PROC...	SET	12	0.046029	0.0011933	0.27439	0.43339	GOBP_CORTISOL_METABOLIC_PROCESS
SCZ	GOBP_CORTISOL_SECRETION	SET	5	0.2064	0.0034549	0.41732	0.31045	GOBP_CORTISOL_SECRETION
SCZ	GOBP_COTRANSLATIONAL_PROTEIN...	SET	22	0.14637	0.0051367	0.20641	0.23913	GOBP_COTRANSLATIONAL_PROTEIN_TARGETING_TO_MEMBRANE
SCZ	GOBP_CRANIAL_GANGLION_DEVELO...	SET	5	0.28502	0.0047708	0.45845	0.26707	GOBP_CRANIAL_GANGLION_DEVELOPMENT
SCZ	GOBP_CRANIAL_NERVE_DEVELOPME...	SET	59	0.023121	0.0013274	0.13861	0.43376	GOBP_CRANIAL_NERVE_DEVELOPMENT
SCZ	GOBP_CRANIAL_NERVE_FORMATION	SET	10	-0.33026	-0.0078167	0.32415	0.84586	GOBP_CRANIAL_NERVE_FORMATION
SCZ	GOBP_CRANIAL_NERVE_MORPHOGEN...	SET	29	-0.0053472	-0.00021541	0.19666	0.51085	GOBP_CRANIAL_NERVE_MORPHOGENESIS
SCZ	GOBP_CRANIAL_NERVE_STRUCTURA...	SET	9	0.10345	0.002323	0.37509	0.39135	GOBP_CRANIAL_NERVE_STRUCTURAL_ORGANIZATION
SCZ	GOBP_CRANIAL_SKELETAL_SYSTEM...	SET	69	-0.23881	-0.014823	0.11767	0.97879	GOBP_CRANIAL_SKELETAL_SYSTEM_DEVELOPMENT
SCZ	GOBP_CRANIAL_SUTURE_MORPHOGE...	SET	8	-0.29983	-0.0063477	0.3837	0.78271	GOBP_CRANIAL_SUTURE_MORPHOGENESIS
SCZ	GOBP_CRANIOFACIAL_SUTURE_MOR...	SET	18	-0.21124	-0.0067062	0.23322	0.81746	GOBP_CRANIOFACIAL_SUTURE_MORPHOGENESIS
SCZ	GOBP_CRD_MEDIATED_MRNA_STABI...	SET	11	0.3488	0.0086583	0.35771	0.16476	GOBP_CRD_MEDIATED_MRNA_STABILIZATION
SCZ	GOBP_CRISTAE_FORMATION	SET	15	0.59051	0.017115	0.26767	0.013695	GOBP_CRISTAE_FORMATION
SCZ	GOBP_CUT_CATABOLIC_PROCESS	SET	5	0.83127	0.013914	0.47558	0.040251	GOBP_CUT_CATABOLIC_PROCESS
SCZ	GOBP_CYCLIC_GMP_AMP_TRANSMEM...	SET	5	-0.0028484	-4.7678e-05	0.51861	0.50219	GOBP_CYCLIC_GMP_AMP_TRANSMEMBRANE_IMPORT_ACROSS_PLASMA_MEMBRANE
SCZ	GOBP_CYCLIC_NUCLEOTIDE_BIOSY...	SET	20	0.069338	0.0023203	0.23633	0.38461	GOBP_CYCLIC_NUCLEOTIDE_BIOSYNTHETIC_PROCESS
SCZ	GOBP_CYCLIC_NUCLEOTIDE_CATAB...	SET	13	0.38185	0.010304	0.27273	0.080755	GOBP_CYCLIC_NUCLEOTIDE_CATABOLIC_PROCESS
SCZ	GOBP_CYCLIC_NUCLEOTIDE_MEDIA...	SET	82	0.1346	0.0091042	0.10579	0.10163	GOBP_CYCLIC_NUCLEOTIDE_MEDIATED_SIGNALING
SCZ	GOBP_CYCLIC_NUCLEOTIDE_METAB...	SET	39	0.17923	0.0083704	0.1611	0.13297	GOBP_CYCLIC_NUCLEOTIDE_METABOLIC_PROCESS
SCZ	GOBP_CYCLOOXYGENASE_PATHWAY	SET	9	-0.02171	-0.00048748	0.35794	0.52418	GOBP_CYCLOOXYGENASE_PATHWAY
SCZ	GOBP_CYSTEINE_METABOLIC_PROC...	SET	12	0.11353	0.0029433	0.27039	0.33729	GOBP_CYSTEINE_METABOLIC_PROCESS
SCZ	GOBP_CYTIDINE_METABOLIC_PROC...	SET	10	-0.63241	-0.014968	0.3763	0.95357	GOBP_CYTIDINE_METABOLIC_PROCESS
SCZ	GOBP_CYTIDINE_TO_URIDINE_EDI...	SET	10	-0.57304	-0.013563	0.43968	0.90376	GOBP_CYTIDINE_TO_URIDINE_EDITING
SCZ	GOBP_CYTOCHROME_COMPLEX_ASSE...	SET	35	-0.036065	-0.0015958	0.16736	0.58531	GOBP_CYTOCHROME_COMPLEX_ASSEMBLY
SCZ	GOBP_CYTOKINESIS	SET	175	0.093556	0.0092202	0.07197	0.096823	GOBP_CYTOKINESIS
SCZ	GOBP_CYTOKINETIC_PROCESS	SET	39	0.024291	0.0011345	0.15408	0.43737	GOBP_CYTOKINETIC_PROCESS
SCZ	GOBP_CYTOKINE_MEDIATED_SIGNA...	SET	431	0.091008	0.013973	0.047442	0.027547	GOBP_CYTOKINE_MEDIATED_SIGNALING_PATHWAY
SCZ	GOBP_CYTOKINE_PRODUCTION	SET	683	0.053927	0.010347	0.036001	0.067087	GOBP_CYTOKINE_PRODUCTION
SCZ	GOBP_CYTOKINE_PRODUCTION_INV...1	SET	111	0.033821	0.0026594	0.0846	0.34466	GOBP_CYTOKINE_PRODUCTION_INVOLVED_IN_IMMUNE_RESPONSE
SCZ	GOBP_CYTOKINE_PRODUCTION_INV...2	SET	53	-0.029177	-0.0015879	0.11794	0.5977	GOBP_CYTOKINE_PRODUCTION_INVOLVED_IN_INFLAMMATORY_RESPONSE
SCZ	GOBP_CYTOLYSIS	SET	20	-0.065141	-0.0021798	0.20934	0.62216	GOBP_CYTOLYSIS
SCZ	GOBP_CYTOLYSIS_BY_HOST_OF_SY...	SET	7	0.55518	0.010995	0.39027	0.077444	GOBP_CYTOLYSIS_BY_HOST_OF_SYMBIONT_CELLS
SCZ	GOBP_CYTOPLASMIC_MICROTUBULE...	SET	58	0.22524	0.012822	0.11926	0.029475	GOBP_CYTOPLASMIC_MICROTUBULE_ORGANIZATION
SCZ	GOBP_CYTOPLASMIC_SEQUESTERIN...1	SET	5	0.332	0.0055572	0.38256	0.19275	GOBP_CYTOPLASMIC_SEQUESTERING_OF_NF_KAPPAB
SCZ	GOBP_CYTOPLASMIC_SEQUESTERIN...2	SET	17	0.24892	0.00768	0.2291	0.13864	GOBP_CYTOPLASMIC_SEQUESTERING_OF_PROTEIN
SCZ	GOBP_CYTOPLASMIC_SEQUESTERIN...3	SET	12	0.25412	0.0065883	0.25252	0.15714	GOBP_CYTOPLASMIC_SEQUESTERING_OF_TRANSCRIPTION_FACTOR
SCZ	GOBP_CYTOPLASMIC_TRANSLATION	SET	145	0.073733	0.0066201	0.077392	0.17038	GOBP_CYTOPLASMIC_TRANSLATION
SCZ	GOBP_CYTOPLASMIC_TRANSLATION...1	SET	12	0.23399	0.0060663	0.25526	0.17967	GOBP_CYTOPLASMIC_TRANSLATIONAL_ELONGATION
SCZ	GOBP_CYTOPLASMIC_TRANSLATION...2	SET	34	-0.092536	-0.0040358	0.14619	0.73662	GOBP_CYTOPLASMIC_TRANSLATIONAL_INITIATION
SCZ	GOBP_CYTOPLASM_ORGANIZATION	SET	9	0.37431	0.0084048	0.33196	0.12976	GOBP_CYTOPLASM_ORGANIZATION
SCZ	GOBP_CYTOSKELETON_DEPENDENT_...1	SET	110	0.062394	0.0048841	0.090694	0.24574	GOBP_CYTOSKELETON_DEPENDENT_CYTOKINESIS
SCZ	GOBP_CYTOSKELETON_DEPENDENT_...2	SET	201	0.09362	0.0098809	0.063042	0.068777	GOBP_CYTOSKELETON_DEPENDENT_INTRACELLULAR_TRANSPORT
SCZ	GOBP_CYTOSKELETON_ORGANIZATI...	SET	1399	-0.0090431	-0.002431	0.027146	0.63048	GOBP_CYTOSKELETON_ORGANIZATION
SCZ	GOBP_CYTOSOLIC_PATTERN_RECOG...	SET	82	0.039347	0.0026614	0.10336	0.35172	GOBP_CYTOSOLIC_PATTERN_RECOGNITION_RECEPTOR_SIGNALING_PATHWAY
SCZ	GOBP_CYTOSOLIC_RIBOSOME_ASSE...	SET	4	0.079692	0.0011931	0.48568	0.43483	GOBP_CYTOSOLIC_RIBOSOME_ASSEMBLY
SCZ	GOBP_CYTOSOLIC_TRANSPORT	SET	168	0.076631	0.0074011	0.075589	0.15535	GOBP_CYTOSOLIC_TRANSPORT
SCZ	GOBP_C_5_METHYLATION_OF_CYTO...	SET	5	0.15941	0.0026683	0.40061	0.34535	GOBP_C_5_METHYLATION_OF_CYTOSINE
SCZ	GOBP_C_TERMINAL_PROTEIN_AMIN...	SET	13	0.21082	0.0056888	0.25359	0.20289	GOBP_C_TERMINAL_PROTEIN_AMINO_ACID_MODIFICATION
SCZ	GOBP_C_TERMINAL_PROTEIN_LIPI...	SET	7	0.46539	0.0092166	0.36475	0.101	GOBP_C_TERMINAL_PROTEIN_LIPIDATION
SCZ	GOBP_C_X_C_CHEMOKINE_RECEPTO...	SET	5	-0.37066	-0.0062042	0.39648	0.82507	GOBP_C_X_C_CHEMOKINE_RECEPTOR_CXCR4_SIGNALING_PATHWAY
SCZ	GOBP_DAMP_METABOLIC_PROCESS	SET	7	-0.33202	-0.0065753	0.36539	0.81823	GOBP_DAMP_METABOLIC_PROCESS
SCZ	GOBP_DCMP_CATABOLIC_PROCESS	SET	6	0.41125	0.0075404	0.38567	0.14315	GOBP_DCMP_CATABOLIC_PROCESS
SCZ	GOBP_DEADENYLATION_DEPENDENT...	SET	9	0.21363	0.0047969	0.23983	0.18654	GOBP_DEADENYLATION_DEPENDENT_DECAPPING_OF_NUCLEAR_TRANSCRIBED_MRNA
SCZ	GOBP_DECIDUALIZATION	SET	24	-0.46362	-0.016993	0.19427	0.99149	GOBP_DECIDUALIZATION
SCZ	GOBP_DEDIFFERENTIATION	SET	8	0.36203	0.0076645	0.36039	0.15756	GOBP_DEDIFFERENTIATION
SCZ	GOBP_DEFENSE_RESPONSE	SET	1552	0.022401	0.006313	0.025595	0.19074	GOBP_DEFENSE_RESPONSE
SCZ	GOBP_DEFENSE_RESPONSE_TO_BAC...	SET	272	-0.0031298	-0.00038349	0.061465	0.5203	GOBP_DEFENSE_RESPONSE_TO_BACTERIUM
SCZ	GOBP_DEFENSE_RESPONSE_TO_FUN...	SET	48	-0.24956	-0.012927	0.14418	0.95826	GOBP_DEFENSE_RESPONSE_TO_FUNGUS
SCZ	GOBP_DEFENSE_RESPONSE_TO_GRA...1	SET	81	-0.09293	-0.0062474	0.1115	0.79771	GOBP_DEFENSE_RESPONSE_TO_GRAM_NEGATIVE_BACTERIUM
SCZ	GOBP_DEFENSE_RESPONSE_TO_GRA...2	SET	97	-0.04066	-0.0029899	0.098414	0.66025	GOBP_DEFENSE_RESPONSE_TO_GRAM_POSITIVE_BACTERIUM
SCZ	GOBP_DEFENSE_RESPONSE_TO_OTH...	SET	1013	0.018011	0.0041681	0.031419	0.28324	GOBP_DEFENSE_RESPONSE_TO_OTHER_ORGANISM
SCZ	GOBP_DEFENSE_RESPONSE_TO_SYM...	SET	281	0.082565	0.01028	0.058497	0.079069	GOBP_DEFENSE_RESPONSE_TO_SYMBIONT
SCZ	GOBP_DEFENSE_RESPONSE_TO_TUM...	SET	12	-0.36853	-0.0095544	0.29061	0.89761	GOBP_DEFENSE_RESPONSE_TO_TUMOR_CELL
SCZ	GOBP_DEFINITIVE_HEMOPOIESIS	SET	18	0.14042	0.0044579	0.2087	0.25054	GOBP_DEFINITIVE_HEMOPOIESIS
SCZ	GOBP_DEHYDROASCORBIC_ACID_TR...	SET	7	0.12295	0.0024349	0.28537	0.33329	GOBP_DEHYDROASCORBIC_ACID_TRANSPORT
SCZ	GOBP_DELAMINATION	SET	6	-0.094258	-0.0017283	0.34145	0.60874	GOBP_DELAMINATION
SCZ	GOBP_DEMETHYLATION	SET	63	0.21931	0.013009	0.1306	0.046566	GOBP_DEMETHYLATION
SCZ	GOBP_DENDRITE_ARBORIZATION	SET	10	1.0419	0.02466	0.34234	0.0011713	GOBP_DENDRITE_ARBORIZATION
SCZ	GOBP_DENDRITE_DEVELOPMENT	SET	214	0.11576	0.012602	0.065819	0.039323	GOBP_DENDRITE_DEVELOPMENT
SCZ	GOBP_DENDRITE_EXTENSION	SET	33	0.062385	0.0026806	0.15924	0.34762	GOBP_DENDRITE_EXTENSION
SCZ	GOBP_DENDRITE_MORPHOGENESIS	SET	129	0.11757	0.0099609	0.083895	0.080562	GOBP_DENDRITE_MORPHOGENESIS
SCZ	GOBP_DENDRITE_SELF_AVOIDANCE	SET	14	0.3366	0.0094254	0.27403	0.10967	GOBP_DENDRITE_SELF_AVOIDANCE
SCZ	GOBP_DENDRITIC_CELL_ANTIGEN_...	SET	11	0.12912	0.0032052	0.27045	0.31653	GOBP_DENDRITIC_CELL_ANTIGEN_PROCESSING_AND_PRESENTATION
SCZ	GOBP_DENDRITIC_CELL_APOPTOTI...	SET	12	-0.044209	-0.0011462	0.26386	0.56653	GOBP_DENDRITIC_CELL_APOPTOTIC_PROCESS
SCZ	GOBP_DENDRITIC_CELL_CHEMOTAX...	SET	25	-0.075726	-0.0028327	0.19183	0.65349	GOBP_DENDRITIC_CELL_CHEMOTAXIS
SCZ	GOBP_DENDRITIC_CELL_CYTOKINE...	SET	19	-0.1977	-0.0064482	0.21797	0.81778	GOBP_DENDRITIC_CELL_CYTOKINE_PRODUCTION
SCZ	GOBP_DENDRITIC_CELL_DIFFEREN...	SET	41	0.26847	0.012855	0.14789	0.034751	GOBP_DENDRITIC_CELL_DIFFERENTIATION
SCZ	GOBP_DENDRITIC_CELL_MIGRATION	SET	32	-0.0043735	-0.00018506	0.17063	0.51022	GOBP_DENDRITIC_CELL_MIGRATION
SCZ	GOBP_DENDRITIC_SPINE_DEVELOP...	SET	82	0.30264	0.02047	0.10524	0.0020192	GOBP_DENDRITIC_SPINE_DEVELOPMENT
SCZ	GOBP_DENDRITIC_SPINE_MAINTEN...	SET	20	0.092305	0.0030888	0.20711	0.32792	GOBP_DENDRITIC_SPINE_MAINTENANCE
SCZ	GOBP_DENDRITIC_SPINE_MORPHOG...	SET	51	0.27712	0.014795	0.13122	0.017361	GOBP_DENDRITIC_SPINE_MORPHOGENESIS
SCZ	GOBP_DENDRITIC_TRANSPORT	SET	13	-0.081686	-0.0022042	0.21339	0.64906	GOBP_DENDRITIC_TRANSPORT
SCZ	GOBP_DENSE_CORE_GRANULE_EXOC...	SET	10	0.1687	0.0039929	0.35731	0.31841	GOBP_DENSE_CORE_GRANULE_EXOCYTOSIS
SCZ	GOBP_DENSE_CORE_GRANULE_LOCA...	SET	9	0.052991	0.0011899	0.31091	0.43234	GOBP_DENSE_CORE_GRANULE_LOCALIZATION
SCZ	GOBP_DENTATE_GYRUS_DEVELOPME...	SET	16	0.29036	0.0086914	0.24801	0.12085	GOBP_DENTATE_GYRUS_DEVELOPMENT
SCZ	GOBP_DENTINOGENESIS	SET	7	0.21798	0.0043168	0.33129	0.25529	GOBP_DENTINOGENESIS
SCZ	GOBP_DEOXYRIBONUCLEOSIDE_CAT...	SET	6	0.15832	0.0029029	0.43654	0.35843	GOBP_DEOXYRIBONUCLEOSIDE_CATABOLIC_PROCESS
SCZ	GOBP_DEOXYRIBONUCLEOSIDE_DIP...	SET	5	-0.0085344	-0.00014285	0.34939	0.50974	GOBP_DEOXYRIBONUCLEOSIDE_DIPHOSPHATE_METABOLIC_PROCESS
SCZ	GOBP_DEOXYRIBONUCLEOSIDE_MET...	SET	11	0.0047163	0.00011707	0.23497	0.49199	GOBP_DEOXYRIBONUCLEOSIDE_METABOLIC_PROCESS
SCZ	GOBP_DEOXYRIBONUCLEOSIDE_MON...1	SET	8	0.31132	0.0065909	0.31284	0.15984	GOBP_DEOXYRIBONUCLEOSIDE_MONOPHOSPHATE_BIOSYNTHETIC_PROCESS
SCZ	GOBP_DEOXYRIBONUCLEOSIDE_MON...2	SET	14	0.17184	0.0048119	0.26258	0.25642	GOBP_DEOXYRIBONUCLEOSIDE_MONOPHOSPHATE_CATABOLIC_PROCESS
SCZ	GOBP_DEOXYRIBONUCLEOSIDE_MON...3	SET	23	0.16666	0.0059799	0.1937	0.19479	GOBP_DEOXYRIBONUCLEOSIDE_MONOPHOSPHATE_METABOLIC_PROCESS
SCZ	GOBP_DEOXYRIBONUCLEOSIDE_TRI...	SET	9	-0.059926	-0.0013456	0.27886	0.58507	GOBP_DEOXYRIBONUCLEOSIDE_TRIPHOSPHATE_METABOLIC_PROCESS
SCZ	GOBP_DEOXYRIBONUCLEOTIDE_BIO...	SET	14	0.20779	0.0058186	0.2534	0.20611	GOBP_DEOXYRIBONUCLEOTIDE_BIOSYNTHETIC_PROCESS
SCZ	GOBP_DEOXYRIBONUCLEOTIDE_CAT...	SET	27	-0.10502	-0.0040825	0.1692	0.7326	GOBP_DEOXYRIBONUCLEOTIDE_CATABOLIC_PROCESS
SCZ	GOBP_DEOXYRIBONUCLEOTIDE_MET...	SET	42	-0.072838	-0.0035299	0.13721	0.70223	GOBP_DEOXYRIBONUCLEOTIDE_METABOLIC_PROCESS
SCZ	GOBP_DEPHOSPHORYLATION	SET	318	0.11908	0.015756	0.053672	0.01326	GOBP_DEPHOSPHORYLATION
SCZ	GOBP_DEPHOSPHORYLATION_OF_RN...	SET	5	0.72892	0.012201	0.31692	0.01073	GOBP_DEPHOSPHORYLATION_OF_RNA_POLYMERASE_II_C_TERMINAL_DOMAIN
SCZ	GOBP_DEPYRIMIDINATION	SET	8	-0.64467	-0.013648	0.29294	0.98611	GOBP_DEPYRIMIDINATION
SCZ	GOBP_DERMATAN_SULFATE_BIOSYN...	SET	5	-0.50037	-0.0083754	0.48159	0.85059	GOBP_DERMATAN_SULFATE_BIOSYNTHETIC_PROCESS
SCZ	GOBP_DERMATAN_SULFATE_METABO...	SET	8	-0.47441	-0.010044	0.39207	0.88686	GOBP_DERMATAN_SULFATE_METABOLIC_PROCESS
SCZ	GOBP_DERMATAN_SULFATE_PROTEO...1	SET	8	-0.34976	-0.0074046	0.36669	0.82991	GOBP_DERMATAN_SULFATE_PROTEOGLYCAN_BIOSYNTHETIC_PROCESS
SCZ	GOBP_DERMATAN_SULFATE_PROTEO...2	SET	11	-0.36653	-0.0090984	0.32224	0.87232	GOBP_DERMATAN_SULFATE_PROTEOGLYCAN_METABOLIC_PROCESS
SCZ	GOBP_DESMOSOME_ORGANIZATION	SET	10	-0.25777	-0.0061009	0.34495	0.77254	GOBP_DESMOSOME_ORGANIZATION
SCZ	GOBP_DETECTION_OF_ABIOTIC_ST...	SET	130	-0.17659	-0.015019	0.08613	0.97982	GOBP_DETECTION_OF_ABIOTIC_STIMULUS
SCZ	GOBP_DETECTION_OF_BACTERIUM	SET	13	-0.21287	-0.0057441	0.23183	0.82074	GOBP_DETECTION_OF_BACTERIUM
SCZ	GOBP_DETECTION_OF_BIOTIC_STI...	SET	29	-0.23223	-0.0093553	0.16145	0.92483	GOBP_DETECTION_OF_BIOTIC_STIMULUS
SCZ	GOBP_DETECTION_OF_CALCIUM_ION	SET	13	0.0060939	0.00016444	0.28323	0.49142	GOBP_DETECTION_OF_CALCIUM_ION
SCZ	GOBP_DETECTION_OF_CELL_DENSI...	SET	8	-0.3158	-0.0066858	0.31244	0.84393	GOBP_DETECTION_OF_CELL_DENSITY
SCZ	GOBP_DETECTION_OF_CHEMICAL_S...1	SET	407	-0.21332	-0.031851	0.064604	0.99952	GOBP_DETECTION_OF_CHEMICAL_STIMULUS
SCZ	GOBP_DETECTION_OF_CHEMICAL_S...2	SET	46	-0.24426	-0.012387	0.15978	0.93682	GOBP_DETECTION_OF_CHEMICAL_STIMULUS_INVOLVED_IN_SENSORY_PERCEPTION_OF_TASTE
SCZ	GOBP_DETECTION_OF_EXTERNAL_B...	SET	19	-0.19656	-0.0064111	0.19934	0.83794	GOBP_DETECTION_OF_EXTERNAL_BIOTIC_STIMULUS
SCZ	GOBP_DETECTION_OF_LIGHT_STIM...1	SET	61	-0.26964	-0.015739	0.12338	0.98556	GOBP_DETECTION_OF_LIGHT_STIMULUS
SCZ	GOBP_DETECTION_OF_LIGHT_STIM...2	SET	20	-0.43389	-0.014519	0.21739	0.97702	GOBP_DETECTION_OF_LIGHT_STIMULUS_INVOLVED_IN_SENSORY_PERCEPTION
SCZ	GOBP_DETECTION_OF_MECHANICAL...1	SET	49	-0.15012	-0.0078565	0.14961	0.84215	GOBP_DETECTION_OF_MECHANICAL_STIMULUS
SCZ	GOBP_DETECTION_OF_MECHANICAL...2	SET	33	-0.15549	-0.0066812	0.18827	0.79557	GOBP_DETECTION_OF_MECHANICAL_STIMULUS_INVOLVED_IN_SENSORY_PERCEPTION
SCZ	GOBP_DETECTION_OF_MECHANICAL...3	SET	13	-0.35015	-0.0094484	0.2857	0.88981	GOBP_DETECTION_OF_MECHANICAL_STIMULUS_INVOLVED_IN_SENSORY_PERCEPTION_OF_PAIN
SCZ	GOBP_DETECTION_OF_MECHANICAL...4	SET	15	0.14391	0.0041709	0.29539	0.31307	GOBP_DETECTION_OF_MECHANICAL_STIMULUS_INVOLVED_IN_SENSORY_PERCEPTION_OF_SOUND
SCZ	GOBP_DETECTION_OF_MOLECULE_O...	SET	10	-0.030835	-0.0007298	0.27403	0.54479	GOBP_DETECTION_OF_MOLECULE_OF_BACTERIAL_ORIGIN
SCZ	GOBP_DETECTION_OF_MUSCLE_STR...	SET	7	-0.38683	-0.0076609	0.3879	0.84067	GOBP_DETECTION_OF_MUSCLE_STRETCH
SCZ	GOBP_DETECTION_OF_OTHER_ORGA...	SET	15	-0.18001	-0.0052173	0.22049	0.79286	GOBP_DETECTION_OF_OTHER_ORGANISM
SCZ	GOBP_DETECTION_OF_STIMULUS	SET	550	-0.21054	-0.036393	0.050764	0.99998	GOBP_DETECTION_OF_STIMULUS
SCZ	GOBP_DETECTION_OF_STIMULUS_I...1	SET	438	-0.23646	-0.036593	0.061186	0.99994	GOBP_DETECTION_OF_STIMULUS_INVOLVED_IN_SENSORY_PERCEPTION
SCZ	GOBP_DETECTION_OF_STIMULUS_I...2	SET	25	-0.16099	-0.006022	0.18585	0.8068	GOBP_DETECTION_OF_STIMULUS_INVOLVED_IN_SENSORY_PERCEPTION_OF_PAIN
SCZ	GOBP_DETECTION_OF_TEMPERATUR...1	SET	25	-0.16382	-0.0061281	0.18687	0.80966	GOBP_DETECTION_OF_TEMPERATURE_STIMULUS
SCZ	GOBP_DETECTION_OF_TEMPERATUR...2	SET	18	-0.13148	-0.0041742	0.21299	0.73148	GOBP_DETECTION_OF_TEMPERATURE_STIMULUS_INVOLVED_IN_SENSORY_PERCEPTION_OF_PAIN
SCZ	GOBP_DETECTION_OF_TEMPERATUR...3	SET	5	-0.20294	-0.003397	0.43602	0.67919	GOBP_DETECTION_OF_TEMPERATURE_STIMULUS_INVOLVED_IN_THERMOCEPTION
SCZ	GOBP_DETECTION_OF_VIRUS	SET	5	0.31569	0.0052841	0.41758	0.22483	GOBP_DETECTION_OF_VIRUS
SCZ	GOBP_DETECTION_OF_VISIBLE_LI...	SET	47	-0.2364	-0.012117	0.14032	0.95396	GOBP_DETECTION_OF_VISIBLE_LIGHT
SCZ	GOBP_DETERMINATION_OF_ADULT_...	SET	19	0.19167	0.0062515	0.186	0.1514	GOBP_DETERMINATION_OF_ADULT_LIFESPAN
SCZ	GOBP_DETERMINATION_OF_DIGEST...	SET	5	-0.4604	-0.0077063	0.54343	0.80155	GOBP_DETERMINATION_OF_DIGESTIVE_TRACT_LEFT_RIGHT_ASYMMETRY
SCZ	GOBP_DETERMINATION_OF_DORSAL...	SET	10	0.0827	0.0019574	0.30434	0.39291	GOBP_DETERMINATION_OF_DORSAL_VENTRAL_ASYMMETRY
SCZ	GOBP_DETERMINATION_OF_LEFT_R...	SET	8	-0.3478	-0.0073633	0.31132	0.86804	GOBP_DETERMINATION_OF_LEFT_RIGHT_ASYMMETRY_IN_LATERAL_MESODERM
SCZ	GOBP_DETERMINATION_OF_LIVER_...	SET	4	-0.54139	-0.0081056	0.52588	0.84837	GOBP_DETERMINATION_OF_LIVER_LEFT_RIGHT_ASYMMETRY
SCZ	GOBP_DETERMINATION_OF_PANCRE...	SET	3	-0.39301	-0.0050959	0.61267	0.73939	GOBP_DETERMINATION_OF_PANCREATIC_LEFT_RIGHT_ASYMMETRY
SCZ	GOBP_DETOXIFICATION	SET	118	0.024108	0.0019541	0.090716	0.39522	GOBP_DETOXIFICATION
SCZ	GOBP_DETOXIFICATION_OF_INORG...	SET	6	0.86255	0.015815	0.4049	0.016583	GOBP_DETOXIFICATION_OF_INORGANIC_COMPOUND
SCZ	GOBP_DETOXIFICATION_OF_NITRO...	SET	5	-0.20056	-0.003357	0.51022	0.65287	GOBP_DETOXIFICATION_OF_NITROGEN_COMPOUND
SCZ	GOBP_DEVELOPMENTAL_CELL_GROW...	SET	207	0.14002	0.014995	0.066525	0.017661	GOBP_DEVELOPMENTAL_CELL_GROWTH
SCZ	GOBP_DEVELOPMENTAL_GROWTH	SET	595	-0.0062264	-0.001118	0.040009	0.56184	GOBP_DEVELOPMENTAL_GROWTH
SCZ	GOBP_DEVELOPMENTAL_GROWTH_IN...	SET	215	0.10124	0.011047	0.066127	0.062895	GOBP_DEVELOPMENTAL_GROWTH_INVOLVED_IN_MORPHOGENESIS
SCZ	GOBP_DEVELOPMENTAL_INDUCTION	SET	34	0.12625	0.0055063	0.16845	0.22678	GOBP_DEVELOPMENTAL_INDUCTION
SCZ	GOBP_DEVELOPMENTAL_MATURATION	SET	302	0.010314	0.0013305	0.054071	0.42436	GOBP_DEVELOPMENTAL_MATURATION
SCZ	GOBP_DEVELOPMENTAL_PIGMENTAT...	SET	44	0.18178	0.0090164	0.15013	0.113	GOBP_DEVELOPMENTAL_PIGMENTATION
SCZ	GOBP_DEVELOPMENTAL_PROCESS_I...	SET	864	-0.06104	-0.013103	0.032665	0.96916	GOBP_DEVELOPMENTAL_PROCESS_INVOLVED_IN_REPRODUCTION
SCZ	GOBP_DEVELOPMENT_OF_PRIMARY_...1	SET	102	-0.019006	-0.001433	0.10078	0.57479	GOBP_DEVELOPMENT_OF_PRIMARY_FEMALE_SEXUAL_CHARACTERISTICS
SCZ	GOBP_DEVELOPMENT_OF_PRIMARY_...2	SET	209	-0.055007	-0.0059186	0.067081	0.79389	GOBP_DEVELOPMENT_OF_PRIMARY_SEXUAL_CHARACTERISTICS
SCZ	GOBP_DEVELOPMENT_OF_SECONDAR...1	SET	5	0.34295	0.0057405	0.4499	0.22295	GOBP_DEVELOPMENT_OF_SECONDARY_FEMALE_SEXUAL_CHARACTERISTICS
SCZ	GOBP_DEVELOPMENT_OF_SECONDAR...2	SET	8	0.49444	0.010468	0.37387	0.093014	GOBP_DEVELOPMENT_OF_SECONDARY_SEXUAL_CHARACTERISTICS
SCZ	GOBP_DE_NOVO_AMP_BIOSYNTHETI...	SET	8	-0.10949	-0.002318	0.23828	0.67706	GOBP_DE_NOVO_AMP_BIOSYNTHETIC_PROCESS
SCZ	GOBP_DE_NOVO_CENTRIOLE_ASSEM...	SET	5	-0.12237	-0.0020483	0.59362	0.58166	GOBP_DE_NOVO_CENTRIOLE_ASSEMBLY
SCZ	GOBP_DE_NOVO_NAD_BIOSYNTHETI...	SET	8	0.40831	0.0086442	0.32732	0.10613	GOBP_DE_NOVO_NAD_BIOSYNTHETIC_PROCESS
SCZ	GOBP_DE_NOVO_PROTEIN_FOLDING	SET	37	-0.16691	-0.0075932	0.15361	0.86138	GOBP_DE_NOVO_PROTEIN_FOLDING
SCZ	GOBP_DE_NOVO_PYRIMIDINE_NUCL...	SET	6	0.002272	4.1658e-05	0.45169	0.49799	GOBP_DE_NOVO_PYRIMIDINE_NUCLEOBASE_BIOSYNTHETIC_PROCESS
SCZ	GOBP_DGMP_METABOLIC_PROCESS	SET	5	-0.24537	-0.004107	0.39672	0.73187	GOBP_DGMP_METABOLIC_PROCESS
SCZ	GOBP_DIACYLGLYCEROL_BIOSYNTH...	SET	9	0.5465	0.012271	0.28493	0.027563	GOBP_DIACYLGLYCEROL_BIOSYNTHETIC_PROCESS
SCZ	GOBP_DIACYLGLYCEROL_CATABOLI...	SET	5	0.61685	0.010325	0.46201	0.090923	GOBP_DIACYLGLYCEROL_CATABOLIC_PROCESS
SCZ	GOBP_DIACYLGLYCEROL_METABOLI...	SET	26	0.58043	0.022142	0.17889	0.00058937	GOBP_DIACYLGLYCEROL_METABOLIC_PROCESS
SCZ	GOBP_DIADENOSINE_POLYPHOSPHA...1	SET	2	0.90935	0.0096275	0.69108	0.094123	GOBP_DIADENOSINE_POLYPHOSPHATE_CATABOLIC_PROCESS
SCZ	GOBP_DIADENOSINE_POLYPHOSPHA...2	SET	4	0.59238	0.008869	0.43651	0.087386	GOBP_DIADENOSINE_POLYPHOSPHATE_METABOLIC_PROCESS
SCZ	GOBP_DIAPEDESIS	SET	5	-0.33097	-0.00554	0.45379	0.7671	GOBP_DIAPEDESIS
SCZ	GOBP_DIAPHRAGM_DEVELOPMENT	SET	8	-0.36936	-0.0078197	0.38835	0.82922	GOBP_DIAPHRAGM_DEVELOPMENT
SCZ	GOBP_DICARBOXYLIC_ACID_BIOSY...	SET	13	0.084491	0.0022799	0.22234	0.35197	GOBP_DICARBOXYLIC_ACID_BIOSYNTHETIC_PROCESS
SCZ	GOBP_DICARBOXYLIC_ACID_CATAB...	SET	18	-0.076827	-0.0024391	0.19945	0.64995	GOBP_DICARBOXYLIC_ACID_CATABOLIC_PROCESS
SCZ	GOBP_DICARBOXYLIC_ACID_METAB...	SET	94	-0.057451	-0.0041591	0.093095	0.73142	GOBP_DICARBOXYLIC_ACID_METABOLIC_PROCESS
SCZ	GOBP_DICARBOXYLIC_ACID_TRANS...	SET	90	0.052789	0.0037399	0.10079	0.30022	GOBP_DICARBOXYLIC_ACID_TRANSPORT
SCZ	GOBP_DICHOTOMOUS_SUBDIVISION...	SET	8	-0.1781	-0.0037705	0.38069	0.68004	GOBP_DICHOTOMOUS_SUBDIVISION_OF_AN_EPITHELIAL_TERMINAL_UNIT
SCZ	GOBP_DIENCEPHALON_DEVELOPMENT	SET	71	-0.086389	-0.0054389	0.11311	0.7775	GOBP_DIENCEPHALON_DEVELOPMENT
SCZ	GOBP_DIET_INDUCED_THERMOGENE...	SET	13	-0.14453	-0.0039001	0.22662	0.73818	GOBP_DIET_INDUCED_THERMOGENESIS
SCZ	GOBP_DIGESTION	SET	132	-0.10889	-0.0093318	0.089037	0.88933	GOBP_DIGESTION
SCZ	GOBP_DIGESTIVE_SYSTEM_DEVELO...	SET	136	-0.14789	-0.012863	0.084511	0.95993	GOBP_DIGESTIVE_SYSTEM_DEVELOPMENT
SCZ	GOBP_DIGESTIVE_SYSTEM_PROCESS	SET	105	-0.042036	-0.0032154	0.09916	0.66419	GOBP_DIGESTIVE_SYSTEM_PROCESS
SCZ	GOBP_DIGESTIVE_TRACT_MORPHOG...	SET	48	-0.20526	-0.010632	0.1473	0.91825	GOBP_DIGESTIVE_TRACT_MORPHOGENESIS
SCZ	GOBP_DIOL_BIOSYNTHETIC_PROCE...	SET	21	-0.24645	-0.0084504	0.20909	0.88073	GOBP_DIOL_BIOSYNTHETIC_PROCESS
SCZ	GOBP_DIOL_METABOLIC_PROCESS	SET	30	-0.15623	-0.0064011	0.17959	0.80783	GOBP_DIOL_METABOLIC_PROCESS
SCZ	GOBP_DIPEPTIDE_TRANSMEMBRANE...	SET	7	0.041621	0.00082427	0.35085	0.45278	GOBP_DIPEPTIDE_TRANSMEMBRANE_TRANSPORT
SCZ	GOBP_DIRECT_OSSIFICATION	SET	7	-0.18355	-0.0036351	0.34452	0.7029	GOBP_DIRECT_OSSIFICATION
SCZ	GOBP_DISACCHARIDE_METABOLIC_...	SET	12	-0.16053	-0.0041618	0.30711	0.69941	GOBP_DISACCHARIDE_METABOLIC_PROCESS
SCZ	GOBP_DISRUPTION_OF_CELLULAR_...	SET	6	-0.6472	-0.011867	0.49708	0.90353	GOBP_DISRUPTION_OF_CELLULAR_COMPONENT_OF_ANOTHER_ORGANISM
SCZ	GOBP_DISTAL_CONVOLUTED_TUBUL...	SET	5	0.1193	0.0019968	0.42242	0.38882	GOBP_DISTAL_CONVOLUTED_TUBULE_DEVELOPMENT
SCZ	GOBP_DISTAL_TUBULE_DEVELOPME...	SET	12	0.17794	0.0046134	0.27796	0.26104	GOBP_DISTAL_TUBULE_DEVELOPMENT
SCZ	GOBP_DITERPENOID_BIOSYNTHETI...	SET	11	-0.47	-0.011667	0.30556	0.93798	GOBP_DITERPENOID_BIOSYNTHETIC_PROCESS
SCZ	GOBP_DNA_BIOSYNTHETIC_PROCESS	SET	188	0.084963	0.0086756	0.068195	0.10641	GOBP_DNA_BIOSYNTHETIC_PROCESS
SCZ	GOBP_DNA_CATABOLIC_PROCESS	SET	27	0.1828	0.0071059	0.16516	0.1342	GOBP_DNA_CATABOLIC_PROCESS
SCZ	GOBP_DNA_CATABOLIC_PROCESS_E...1	SET	7	-0.20028	-0.0039663	0.28144	0.76165	GOBP_DNA_CATABOLIC_PROCESS_ENDONUCLEOLYTIC
SCZ	GOBP_DNA_CATABOLIC_PROCESS_E...2	SET	4	0.72685	0.010882	0.32456	0.012569	GOBP_DNA_CATABOLIC_PROCESS_EXONUCLEOLYTIC
SCZ	GOBP_DNA_CONFORMATION_CHANGE	SET	84	0.012396	0.00084858	0.097642	0.44949	GOBP_DNA_CONFORMATION_CHANGE
SCZ	GOBP_DNA_CYTOSINE_DEAMINATION	SET	8	-0.46191	-0.0097791	0.52868	0.80885	GOBP_DNA_CYTOSINE_DEAMINATION
SCZ	GOBP_DNA_DAMAGE_RESPONSE_SIG...1	SET	69	0.054806	0.0034018	0.11493	0.31673	GOBP_DNA_DAMAGE_RESPONSE_SIGNAL_TRANSDUCTION_BY_P53_CLASS_MEDIATOR
SCZ	GOBP_DNA_DAMAGE_RESPONSE_SIG...2	SET	18	0.03249	0.0010315	0.2334	0.44465	GOBP_DNA_DAMAGE_RESPONSE_SIGNAL_TRANSDUCTION_BY_P53_CLASS_MEDIATOR_RESULTING_IN_CELL_CYCLE_ARREST
SCZ	GOBP_DNA_DAMAGE_RESPONSE_SIG...3	SET	18	0.2619	0.0083146	0.22988	0.1273	GOBP_DNA_DAMAGE_RESPONSE_SIGNAL_TRANSDUCTION_RESULTING_IN_TRANSCRIPTION
SCZ	GOBP_DNA_DEALKYLATION	SET	34	0.05864	0.0025575	0.19028	0.37897	GOBP_DNA_DEALKYLATION
SCZ	GOBP_DNA_DEALKYLATION_INVOLV...	SET	9	-0.41204	-0.0092522	0.31083	0.9075	GOBP_DNA_DEALKYLATION_INVOLVED_IN_DNA_REPAIR
SCZ	GOBP_DNA_DEAMINATION	SET	12	-0.36216	-0.0093893	0.4112	0.81076	GOBP_DNA_DEAMINATION
SCZ	GOBP_DNA_DOUBLE_STRAND_BREAK...	SET	20	0.18502	0.0061914	0.19539	0.17184	GOBP_DNA_DOUBLE_STRAND_BREAK_PROCESSING
SCZ	GOBP_DNA_ENDOREDUPLICATION	SET	5	-0.42752	-0.007156	0.5545	0.77964	GOBP_DNA_ENDOREDUPLICATION
SCZ	GOBP_DNA_INTEGRATION	SET	7	-0.14544	-0.0028804	0.36218	0.656	GOBP_DNA_INTEGRATION
SCZ	GOBP_DNA_INTEGRITY_CHECKPOIN...	SET	124	0.024041	0.0019973	0.083806	0.38711	GOBP_DNA_INTEGRITY_CHECKPOINT_SIGNALING
SCZ	GOBP_DNA_LIGATION	SET	16	-0.30066	-0.0089997	0.22548	0.90879	GOBP_DNA_LIGATION
SCZ	GOBP_DNA_LIGATION_INVOLVED_I...	SET	5	0.10585	0.0017718	0.42694	0.40209	GOBP_DNA_LIGATION_INVOLVED_IN_DNA_REPAIR
SCZ	GOBP_DNA_METABOLIC_PROCESS	SET	963	0.042192	0.0095341	0.030384	0.082486	GOBP_DNA_METABOLIC_PROCESS
SCZ	GOBP_DNA_METHYLATION	SET	61	-0.035269	-0.0020588	0.11998	0.6156	GOBP_DNA_METHYLATION
SCZ	GOBP_DNA_METHYLATION_DEPENDE...	SET	27	-0.22419	-0.0087147	0.17523	0.89961	GOBP_DNA_METHYLATION_DEPENDENT_HETEROCHROMATIN_FORMATION
SCZ	GOBP_DNA_METHYLATION_INVOLVE...1	SET	8	0.19831	0.0041983	0.32129	0.26855	GOBP_DNA_METHYLATION_INVOLVED_IN_EMBRYO_DEVELOPMENT
SCZ	GOBP_DNA_METHYLATION_INVOLVE...2	SET	17	0.19904	0.0061412	0.23524	0.19875	GOBP_DNA_METHYLATION_INVOLVED_IN_GAMETE_GENERATION
SCZ	GOBP_DNA_METHYLATION_ON_CYTO...	SET	5	0.15941	0.0026683	0.40061	0.34535	GOBP_DNA_METHYLATION_ON_CYTOSINE
SCZ	GOBP_DNA_MODIFICATION	SET	108	-0.073713	-0.0057178	0.093348	0.78513	GOBP_DNA_MODIFICATION
SCZ	GOBP_DNA_PROTECTION	SET	6	0.28413	0.0052097	0.36383	0.21742	GOBP_DNA_PROTECTION
SCZ	GOBP_DNA_RECOMBINATION	SET	303	0.0017996	0.00023252	0.051938	0.48618	GOBP_DNA_RECOMBINATION
SCZ	GOBP_DNA_REPAIR	SET	547	0.0028212	0.00048637	0.03871	0.47095	GOBP_DNA_REPAIR
SCZ	GOBP_DNA_REPAIR_DEPENDENT_CH...	SET	6	0.62513	0.011462	0.36198	0.042095	GOBP_DNA_REPAIR_DEPENDENT_CHROMATIN_REMODELING
SCZ	GOBP_DNA_REPLICATION	SET	268	0.10633	0.012934	0.05539	0.027456	GOBP_DNA_REPLICATION
SCZ	GOBP_DNA_REPLICATION_CHECKPO...	SET	18	-0.0019583	-6.2172e-05	0.2578	0.50303	GOBP_DNA_REPLICATION_CHECKPOINT_SIGNALING
SCZ	GOBP_DNA_REPLICATION_DEPENDE...	SET	6	-0.42019	-0.0077044	0.37358	0.86965	GOBP_DNA_REPLICATION_DEPENDENT_CHROMATIN_ASSEMBLY
SCZ	GOBP_DNA_REPLICATION_INITIAT...	SET	35	0.18042	0.0079832	0.15801	0.12678	GOBP_DNA_REPLICATION_INITIATION
SCZ	GOBP_DNA_REPLICATION_SYNTHES...	SET	6	0.67041	0.012292	0.31701	0.017232	GOBP_DNA_REPLICATION_SYNTHESIS_OF_RNA_PRIMER
SCZ	GOBP_DNA_STRAND_ELONGATION	SET	36	-0.066502	-0.0029843	0.14701	0.67449	GOBP_DNA_STRAND_ELONGATION
SCZ	GOBP_DNA_STRAND_ELONGATION_I...	SET	14	-0.10945	-0.0030647	0.25242	0.6677	GOBP_DNA_STRAND_ELONGATION_INVOLVED_IN_DNA_REPLICATION
SCZ	GOBP_DNA_STRAND_RESECTION_IN...	SET	8	0.54226	0.01148	0.29316	0.032189	GOBP_DNA_STRAND_RESECTION_INVOLVED_IN_REPLICATION_FORK_PROCESSING
SCZ	GOBP_DNA_SYNTHESIS_INVOLVED_...	SET	39	0.10483	0.0048958	0.14045	0.22772	GOBP_DNA_SYNTHESIS_INVOLVED_IN_DNA_REPAIR
SCZ	GOBP_DNA_TEMPLATED_DNA_REPLI...1	SET	155	0.040207	0.0037314	0.073003	0.2909	GOBP_DNA_TEMPLATED_DNA_REPLICATION
SCZ	GOBP_DNA_TEMPLATED_DNA_REPLI...2	SET	55	-0.070868	-0.0039287	0.11426	0.73245	GOBP_DNA_TEMPLATED_DNA_REPLICATION_MAINTENANCE_OF_FIDELITY
SCZ	GOBP_DNA_TEMPLATED_TRANSCRIP...1	SET	124	0.018102	0.0015039	0.080515	0.41106	GOBP_DNA_TEMPLATED_TRANSCRIPTION_ELONGATION
SCZ	GOBP_DNA_TEMPLATED_TRANSCRIP...2	SET	128	0.029574	0.002496	0.080468	0.35662	GOBP_DNA_TEMPLATED_TRANSCRIPTION_INITIATION
SCZ	GOBP_DNA_TEMPLATED_TRANSCRIP...3	SET	20	0.26254	0.0087854	0.20823	0.10369	GOBP_DNA_TEMPLATED_TRANSCRIPTION_TERMINATION
SCZ	GOBP_DNA_TOPOLOGICAL_CHANGE	SET	9	-0.23148	-0.0051977	0.33254	0.75681	GOBP_DNA_TOPOLOGICAL_CHANGE
SCZ	GOBP_DNA_UNWINDING_INVOLVED_...	SET	20	0.032645	0.0010924	0.20475	0.43666	GOBP_DNA_UNWINDING_INVOLVED_IN_DNA_REPLICATION
SCZ	GOBP_DOLICHOL_METABOLIC_PROC...	SET	6	0.58575	0.01074	0.46672	0.10474	GOBP_DOLICHOL_METABOLIC_PROCESS
SCZ	GOBP_DOLICHYL_DIPHOSPHATE_ME...	SET	5	0.81413	0.013627	0.47147	0.042113	GOBP_DOLICHYL_DIPHOSPHATE_METABOLIC_PROCESS
SCZ	GOBP_DOPAMINERGIC_NEURON_DIF...	SET	40	-0.15549	-0.007354	0.15137	0.84782	GOBP_DOPAMINERGIC_NEURON_DIFFERENTIATION
SCZ	GOBP_DOPAMINE_BIOSYNTHETIC_P...	SET	12	-0.0096181	-0.00024936	0.26066	0.51472	GOBP_DOPAMINE_BIOSYNTHETIC_PROCESS
SCZ	GOBP_DOPAMINE_METABOLIC_PROC...	SET	35	0.09822	0.0043461	0.15124	0.25803	GOBP_DOPAMINE_METABOLIC_PROCESS
SCZ	GOBP_DOPAMINE_RECEPTOR_SIGNA...	SET	38	0.025854	0.0011919	0.15701	0.43461	GOBP_DOPAMINE_RECEPTOR_SIGNALING_PATHWAY
SCZ	GOBP_DOPAMINE_SECRETION	SET	37	0.15901	0.007234	0.16718	0.17077	GOBP_DOPAMINE_SECRETION
SCZ	GOBP_DOPAMINE_TRANSPORT	SET	50	0.1323	0.006994	0.14623	0.18281	GOBP_DOPAMINE_TRANSPORT
SCZ	GOBP_DORSAL_AORTA_DEVELOPMENT	SET	10	0.36351	0.0086036	0.30777	0.11879	GOBP_DORSAL_AORTA_DEVELOPMENT
SCZ	GOBP_DORSAL_AORTA_MORPHOGENE...	SET	8	0.4986	0.010556	0.33459	0.068101	GOBP_DORSAL_AORTA_MORPHOGENESIS
SCZ	GOBP_DORSAL_ROOT_GANGLION_DE...	SET	7	-0.18341	-0.0036323	0.43397	0.66372	GOBP_DORSAL_ROOT_GANGLION_DEVELOPMENT
SCZ	GOBP_DORSAL_SPINAL_CORD_DEVE...	SET	19	0.15794	0.0051513	0.22885	0.24506	GOBP_DORSAL_SPINAL_CORD_DEVELOPMENT
SCZ	GOBP_DORSAL_VENTRAL_AXIS_SPE...	SET	12	-0.1978	-0.0051281	0.28874	0.75333	GOBP_DORSAL_VENTRAL_AXIS_SPECIFICATION
SCZ	GOBP_DORSAL_VENTRAL_NEURAL_T...	SET	23	-0.17026	-0.0061094	0.18967	0.81532	GOBP_DORSAL_VENTRAL_NEURAL_TUBE_PATTERNING
SCZ	GOBP_DORSAL_VENTRAL_PATTERN_...	SET	93	-0.10987	-0.0079118	0.097074	0.87114	GOBP_DORSAL_VENTRAL_PATTERN_FORMATION
SCZ	GOBP_DOSAGE_COMPENSATION	SET	25	-0.056719	-0.0021217	0.20308	0.60999	GOBP_DOSAGE_COMPENSATION
SCZ	GOBP_DOUBLE_STRAND_BREAK_REP...1	SET	290	-0.036816	-0.0046555	0.052962	0.75651	GOBP_DOUBLE_STRAND_BREAK_REPAIR
SCZ	GOBP_DOUBLE_STRAND_BREAK_REP...2	SET	6	-0.21196	-0.0038865	0.3715	0.71585	GOBP_DOUBLE_STRAND_BREAK_REPAIR_INVOLVED_IN_MEIOTIC_RECOMBINATION
SCZ	GOBP_DOUBLE_STRAND_BREAK_REP...3	SET	12	-0.16733	-0.0043381	0.23732	0.75961	GOBP_DOUBLE_STRAND_BREAK_REPAIR_VIA_BREAK_INDUCED_REPLICATION
SCZ	GOBP_DOUBLE_STRAND_BREAK_REP...4	SET	6	0.055029	0.001009	0.31069	0.42971	GOBP_DOUBLE_STRAND_BREAK_REPAIR_VIA_CLASSICAL_NONHOMOLOGOUS_END_JOINING
SCZ	GOBP_DOUBLE_STRAND_BREAK_REP...5	SET	64	-0.0075625	-0.00045213	0.10989	0.52743	GOBP_DOUBLE_STRAND_BREAK_REPAIR_VIA_NONHOMOLOGOUS_END_JOINING
SCZ	GOBP_DOUBLE_STRAND_BREAK_REP...6	SET	7	0.19191	0.0038005	0.32686	0.27857	GOBP_DOUBLE_STRAND_BREAK_REPAIR_VIA_SINGLE_STRAND_ANNEALING
SCZ	GOBP_DOUBLE_STRAND_BREAK_REP...7	SET	8	0.28774	0.0060918	0.25199	0.12676	GOBP_DOUBLE_STRAND_BREAK_REPAIR_VIA_SYNTHESIS_DEPENDENT_STRAND_ANNEALING
SCZ	GOBP_DRINKING_BEHAVIOR	SET	10	0.41884	0.0099132	0.29837	0.080205	GOBP_DRINKING_BEHAVIOR
SCZ	GOBP_DTMP_METABOLIC_PROCESS	SET	6	0.76001	0.013935	0.42765	0.03778	GOBP_DTMP_METABOLIC_PROCESS
SCZ	GOBP_DTTP_METABOLIC_PROCESS	SET	5	0.33143	0.0055477	0.34954	0.17153	GOBP_DTTP_METABOLIC_PROCESS
SCZ	GOBP_DUCTUS_ARTERIOSUS_CLOSU...	SET	5	0.24005	0.0040181	0.51052	0.31911	GOBP_DUCTUS_ARTERIOSUS_CLOSURE
SCZ	GOBP_DUMP_CATABOLIC_PROCESS	SET	6	0.58877	0.010795	0.38512	0.06317	GOBP_DUMP_CATABOLIC_PROCESS
SCZ	GOBP_DUMP_METABOLIC_PROCESS	SET	7	0.7321	0.014499	0.3532	0.019105	GOBP_DUMP_METABOLIC_PROCESS
SCZ	GOBP_D_AMINO_ACID_TRANSPORT	SET	6	0.19309	0.0035404	0.40328	0.31604	GOBP_D_AMINO_ACID_TRANSPORT
SCZ	GOBP_D_ASPARTATE_IMPORT_ACRO...	SET	5	0.075862	0.0012698	0.45954	0.43444	GOBP_D_ASPARTATE_IMPORT_ACROSS_PLASMA_MEMBRANE
SCZ	GOBP_EARLY_ENDOSOME_TO_GOLGI...	SET	13	-0.1932	-0.0052132	0.27242	0.7609	GOBP_EARLY_ENDOSOME_TO_GOLGI_TRANSPORT
SCZ	GOBP_EAR_DEVELOPMENT	SET	216	-0.047643	-0.0052104	0.068545	0.75648	GOBP_EAR_DEVELOPMENT
SCZ	GOBP_EAR_MORPHOGENESIS	SET	120	-0.24512	-0.020035	0.094546	0.99523	GOBP_EAR_MORPHOGENESIS
SCZ	GOBP_EATING_BEHAVIOR	SET	40	-0.19482	-0.0092143	0.14965	0.90351	GOBP_EATING_BEHAVIOR
SCZ	GOBP_ECTODERMAL_CELL_DIFFERE...	SET	4	-0.33041	-0.0049469	0.4762	0.75611	GOBP_ECTODERMAL_CELL_DIFFERENTIATION
SCZ	GOBP_ECTODERMAL_PLACODE_DEVE...	SET	12	0.14254	0.0036954	0.31578	0.32586	GOBP_ECTODERMAL_PLACODE_DEVELOPMENT
SCZ	GOBP_ECTODERM_DEVELOPMENT	SET	17	-0.027798	-0.00085767	0.2346	0.54716	GOBP_ECTODERM_DEVELOPMENT
SCZ	GOBP_ECTOPIC_GERM_CELL_PROGR...	SET	17	0.10178	0.0031403	0.22765	0.32741	GOBP_ECTOPIC_GERM_CELL_PROGRAMMED_CELL_DEATH
SCZ	GOBP_EGG_ACTIVATION	SET	11	0.24466	0.0060733	0.30195	0.20889	GOBP_EGG_ACTIVATION
SCZ	GOBP_ELASTIC_FIBER_ASSEMBLY	SET	8	-0.69844	-0.014787	0.35091	0.97672	GOBP_ELASTIC_FIBER_ASSEMBLY
SCZ	GOBP_ELASTIN_CATABOLIC_PROCE...	SET	3	0.23442	0.0030396	0.49112	0.31657	GOBP_ELASTIN_CATABOLIC_PROCESS
SCZ	GOBP_ELASTIN_METABOLIC_PROCE...	SET	6	-0.26407	-0.0048418	0.37451	0.75962	GOBP_ELASTIN_METABOLIC_PROCESS
SCZ	GOBP_ELECTRON_TRANSPORT_CHAIN	SET	152	0.0949	0.0087221	0.073811	0.099282	GOBP_ELECTRON_TRANSPORT_CHAIN
SCZ	GOBP_EMBRYONIC_APPENDAGE_MOR...	SET	118	-0.037935	-0.0030749	0.095089	0.65503	GOBP_EMBRYONIC_APPENDAGE_MORPHOGENESIS
SCZ	GOBP_EMBRYONIC_AXIS_SPECIFIC...	SET	34	0.032593	0.0014215	0.19022	0.43198	GOBP_EMBRYONIC_AXIS_SPECIFICATION
SCZ	GOBP_EMBRYONIC_BODY_MORPHOGE...	SET	11	0.19759	0.0049048	0.28731	0.24582	GOBP_EMBRYONIC_BODY_MORPHOGENESIS
SCZ	GOBP_EMBRYONIC_BRAIN_DEVELOP...	SET	16	0.11796	0.0035308	0.22112	0.29686	GOBP_EMBRYONIC_BRAIN_DEVELOPMENT
SCZ	GOBP_EMBRYONIC_CAMERA_TYPE_E...1	SET	37	-0.10913	-0.0049647	0.17655	0.73176	GOBP_EMBRYONIC_CAMERA_TYPE_EYE_DEVELOPMENT
SCZ	GOBP_EMBRYONIC_CAMERA_TYPE_E...2	SET	11	-0.36272	-0.0090037	0.31654	0.87407	GOBP_EMBRYONIC_CAMERA_TYPE_EYE_FORMATION
SCZ	GOBP_EMBRYONIC_CAMERA_TYPE_E...3	SET	26	-0.081972	-0.003127	0.21677	0.64734	GOBP_EMBRYONIC_CAMERA_TYPE_EYE_MORPHOGENESIS
SCZ	GOBP_EMBRYONIC_CLEAVAGE	SET	6	0.30356	0.005566	0.31848	0.17026	GOBP_EMBRYONIC_CLEAVAGE
SCZ	GOBP_EMBRYONIC_CRANIAL_SKELE...	SET	43	-0.28964	-0.014202	0.14496	0.97713	GOBP_EMBRYONIC_CRANIAL_SKELETON_MORPHOGENESIS
SCZ	GOBP_EMBRYONIC_DIGESTIVE_TRA...1	SET	30	-0.44494	-0.01823	0.19684	0.9881	GOBP_EMBRYONIC_DIGESTIVE_TRACT_DEVELOPMENT
SCZ	GOBP_EMBRYONIC_DIGESTIVE_TRA...2	SET	16	-0.48667	-0.014568	0.25522	0.97172	GOBP_EMBRYONIC_DIGESTIVE_TRACT_MORPHOGENESIS
SCZ	GOBP_EMBRYONIC_DIGIT_MORPHOG...	SET	58	-0.077877	-0.0044331	0.12898	0.727	GOBP_EMBRYONIC_DIGIT_MORPHOGENESIS
SCZ	GOBP_EMBRYONIC_EYE_MORPHOGEN...	SET	34	0.063282	0.0027599	0.18896	0.36885	GOBP_EMBRYONIC_EYE_MORPHOGENESIS
SCZ	GOBP_EMBRYONIC_FORELIMB_MORP...	SET	32	-0.23262	-0.009843	0.19219	0.88692	GOBP_EMBRYONIC_FORELIMB_MORPHOGENESIS
SCZ	GOBP_EMBRYONIC_HEART_TUBE_DE...	SET	82	0.10605	0.0071731	0.10913	0.16559	GOBP_EMBRYONIC_HEART_TUBE_DEVELOPMENT
SCZ	GOBP_EMBRYONIC_HEART_TUBE_LE...	SET	5	-0.4873	-0.0081567	0.53243	0.81996	GOBP_EMBRYONIC_HEART_TUBE_LEFT_RIGHT_PATTERN_FORMATION
SCZ	GOBP_EMBRYONIC_HEART_TUBE_MO...	SET	69	0.1512	0.0093846	0.11926	0.10245	GOBP_EMBRYONIC_HEART_TUBE_MORPHOGENESIS
SCZ	GOBP_EMBRYONIC_HEMOPOIESIS	SET	23	0.35277	0.012658	0.20118	0.039769	GOBP_EMBRYONIC_HEMOPOIESIS
SCZ	GOBP_EMBRYONIC_HINDLIMB_MORP...	SET	27	-0.21528	-0.0083686	0.20044	0.85859	GOBP_EMBRYONIC_HINDLIMB_MORPHOGENESIS
SCZ	GOBP_EMBRYONIC_MORPHOGENESIS	SET	583	-0.013881	-0.0024678	0.042494	0.62803	GOBP_EMBRYONIC_MORPHOGENESIS
SCZ	GOBP_EMBRYONIC_NEUROCRANIUM_...	SET	8	-0.049243	-0.0010425	0.32159	0.56085	GOBP_EMBRYONIC_NEUROCRANIUM_MORPHOGENESIS
SCZ	GOBP_EMBRYONIC_ORGAN_DEVELOP...	SET	434	-0.05295	-0.0081575	0.049141	0.85936	GOBP_EMBRYONIC_ORGAN_DEVELOPMENT
SCZ	GOBP_EMBRYONIC_ORGAN_MORPHOG...	SET	285	-0.090556	-0.011354	0.063285	0.92376	GOBP_EMBRYONIC_ORGAN_MORPHOGENESIS
SCZ	GOBP_EMBRYONIC_PATTERN_SPECI...	SET	63	-0.00038109	-2.2606e-05	0.13182	0.50115	GOBP_EMBRYONIC_PATTERN_SPECIFICATION
SCZ	GOBP_EMBRYONIC_PLACENTA_DEVE...	SET	86	0.075966	0.0052615	0.10409	0.23276	GOBP_EMBRYONIC_PLACENTA_DEVELOPMENT
SCZ	GOBP_EMBRYONIC_PLACENTA_MORP...	SET	27	0.15691	0.0060996	0.19499	0.21049	GOBP_EMBRYONIC_PLACENTA_MORPHOGENESIS
SCZ	GOBP_EMBRYONIC_PROCESS_INVOL...	SET	6	-0.15532	-0.0028478	0.35315	0.66996	GOBP_EMBRYONIC_PROCESS_INVOLVED_IN_FEMALE_PREGNANCY
SCZ	GOBP_EMBRYONIC_RETINA_MORPHO...	SET	5	0.49125	0.0082227	0.57041	0.19457	GOBP_EMBRYONIC_RETINA_MORPHOGENESIS_IN_CAMERA_TYPE_EYE
SCZ	GOBP_EMBRYONIC_SKELETAL_JOIN...1	SET	15	0.21453	0.0062179	0.26198	0.20643	GOBP_EMBRYONIC_SKELETAL_JOINT_DEVELOPMENT
SCZ	GOBP_EMBRYONIC_SKELETAL_JOIN...2	SET	11	0.28848	0.0071609	0.30217	0.16987	GOBP_EMBRYONIC_SKELETAL_JOINT_MORPHOGENESIS
SCZ	GOBP_EMBRYONIC_SKELETAL_SYST...1	SET	125	-0.20977	-0.017497	0.097797	0.98401	GOBP_EMBRYONIC_SKELETAL_SYSTEM_DEVELOPMENT
SCZ	GOBP_EMBRYONIC_SKELETAL_SYST...2	SET	92	-0.16138	-0.011559	0.11529	0.91921	GOBP_EMBRYONIC_SKELETAL_SYSTEM_MORPHOGENESIS
SCZ	GOBP_EMBRYONIC_VISCEROCRANIU...	SET	9	-0.39248	-0.0088129	0.28777	0.91368	GOBP_EMBRYONIC_VISCEROCRANIUM_MORPHOGENESIS
SCZ	GOBP_EMBRYO_DEVELOPMENT	SET	1065	-0.025389	-0.0060151	0.030692	0.79594	GOBP_EMBRYO_DEVELOPMENT
SCZ	GOBP_EMBRYO_DEVELOPMENT_ENDI...	SET	652	-0.033053	-0.0062021	0.038284	0.80602	GOBP_EMBRYO_DEVELOPMENT_ENDING_IN_BIRTH_OR_EGG_HATCHING
SCZ	GOBP_EMBRYO_IMPLANTATION	SET	49	-0.1988	-0.010404	0.13023	0.93655	GOBP_EMBRYO_IMPLANTATION
SCZ	GOBP_ENAMEL_MINERALIZATION	SET	18	-0.061344	-0.0019475	0.21353	0.61305	GOBP_ENAMEL_MINERALIZATION
SCZ	GOBP_ENDOCARDIAL_CELL_DIFFER...	SET	6	-0.034337	-0.00062959	0.44539	0.53073	GOBP_ENDOCARDIAL_CELL_DIFFERENTIATION
SCZ	GOBP_ENDOCARDIAL_CUSHION_DEV...	SET	54	0.080065	0.0043982	0.13841	0.28147	GOBP_ENDOCARDIAL_CUSHION_DEVELOPMENT
SCZ	GOBP_ENDOCARDIAL_CUSHION_FOR...	SET	31	-0.050626	-0.0021085	0.18365	0.6086	GOBP_ENDOCARDIAL_CUSHION_FORMATION
SCZ	GOBP_ENDOCARDIAL_CUSHION_FUS...	SET	5	-0.25778	-0.0043147	0.5126	0.69247	GOBP_ENDOCARDIAL_CUSHION_FUSION
SCZ	GOBP_ENDOCARDIAL_CUSHION_MOR...	SET	44	0.019809	0.00098251	0.15463	0.44903	GOBP_ENDOCARDIAL_CUSHION_MORPHOGENESIS
SCZ	GOBP_ENDOCARDIAL_CUSHION_TO_...	SET	6	0.13956	0.002559	0.36614	0.35154	GOBP_ENDOCARDIAL_CUSHION_TO_MESENCHYMAL_TRANSITION
SCZ	GOBP_ENDOCARDIUM_DEVELOPMENT	SET	12	0.10718	0.0027786	0.31226	0.36572	GOBP_ENDOCARDIUM_DEVELOPMENT
SCZ	GOBP_ENDOCARDIUM_MORPHOGENES...	SET	6	0.26927	0.0049373	0.42523	0.26329	GOBP_ENDOCARDIUM_MORPHOGENESIS
SCZ	GOBP_ENDOCHONDRAL_BONE_MORPH...	SET	58	0.16992	0.0096725	0.12905	0.093985	GOBP_ENDOCHONDRAL_BONE_MORPHOGENESIS
SCZ	GOBP_ENDOCRINE_HORMONE_SECRE...	SET	56	0.1123	0.006282	0.12513	0.18474	GOBP_ENDOCRINE_HORMONE_SECRETION
SCZ	GOBP_ENDOCRINE_PANCREAS_DEVE...	SET	45	-0.024996	-0.0012538	0.13988	0.57091	GOBP_ENDOCRINE_PANCREAS_DEVELOPMENT
SCZ	GOBP_ENDOCRINE_PROCESS	SET	87	0.053383	0.0037187	0.10486	0.30535	GOBP_ENDOCRINE_PROCESS
SCZ	GOBP_ENDOCRINE_SYSTEM_DEVELO...	SET	133	-0.049211	-0.0042331	0.082252	0.72518	GOBP_ENDOCRINE_SYSTEM_DEVELOPMENT
SCZ	GOBP_ENDOCYTIC_RECYCLING	SET	78	0.041986	0.0027701	0.11248	0.35448	GOBP_ENDOCYTIC_RECYCLING
SCZ	GOBP_ENDOCYTOSIS	SET	540	0.037181	0.0063699	0.042084	0.18849	GOBP_ENDOCYTOSIS
SCZ	GOBP_ENDOCYTOSIS_INVOLVED_IN...	SET	12	0.33289	0.0086305	0.31508	0.14537	GOBP_ENDOCYTOSIS_INVOLVED_IN_VIRAL_ENTRY_INTO_HOST_CELL
SCZ	GOBP_ENDODERMAL_CELL_DIFFERE...	SET	44	-0.10522	-0.0052189	0.14521	0.76565	GOBP_ENDODERMAL_CELL_DIFFERENTIATION
SCZ	GOBP_ENDODERMAL_CELL_FATE_CO...	SET	12	0.18469	0.0047883	0.32435	0.28454	GOBP_ENDODERMAL_CELL_FATE_COMMITMENT
SCZ	GOBP_ENDODERMAL_CELL_FATE_SP...	SET	5	0.60201	0.010077	0.5002	0.1144	GOBP_ENDODERMAL_CELL_FATE_SPECIFICATION
SCZ	GOBP_ENDODERM_DEVELOPMENT	SET	75	0.097864	0.0063318	0.11529	0.19798	GOBP_ENDODERM_DEVELOPMENT
SCZ	GOBP_ENDODERM_FORMATION	SET	52	0.031757	0.001712	0.1368	0.40821	GOBP_ENDODERM_FORMATION
SCZ	GOBP_ENDOLYSOSOMAL_TOLL_LIKE...	SET	32	0.10533	0.0044569	0.168	0.26534	GOBP_ENDOLYSOSOMAL_TOLL_LIKE_RECEPTOR_SIGNALING_PATHWAY
SCZ	GOBP_ENDOMEMBRANE_SYSTEM_ORG...	SET	556	0.031277	0.0054348	0.039871	0.21639	GOBP_ENDOMEMBRANE_SYSTEM_ORGANIZATION
SCZ	GOBP_ENDONUCLEOLYTIC_CLEAVAG...1	SET	15	-0.41305	-0.011972	0.25788	0.94538	GOBP_ENDONUCLEOLYTIC_CLEAVAGE_INVOLVED_IN_RRNA_PROCESSING
SCZ	GOBP_ENDONUCLEOLYTIC_CLEAVAG...2	SET	7	-0.17975	-0.0035597	0.35899	0.6917	GOBP_ENDONUCLEOLYTIC_CLEAVAGE_IN_5_ETS_OF_TRICISTRONIC_RRNA_TRANSCRIPT_SSU_RRNA_5_8S_RRNA_LSU_RRNA
SCZ	GOBP_ENDONUCLEOLYTIC_CLEAVAG...3	SET	9	-0.6033	-0.013547	0.37117	0.94795	GOBP_ENDONUCLEOLYTIC_CLEAVAGE_IN_ITS1_TO_SEPARATE_SSU_RRNA_FROM_5_8S_RRNA_AND_LSU_RRNA_FROM_TRICISTRONIC_RRNA_TRANSCRIPT_SSU_RRNA_5_8S_RRNA_LSU_RRNA
SCZ	GOBP_ENDOPLASMIC_RETICULUM_C...	SET	23	0.058448	0.0020972	0.19787	0.38385	GOBP_ENDOPLASMIC_RETICULUM_CALCIUM_ION_HOMEOSTASIS
SCZ	GOBP_ENDOPLASMIC_RETICULUM_L...	SET	9	-0.44091	-0.0099003	0.32931	0.90969	GOBP_ENDOPLASMIC_RETICULUM_LOCALIZATION
SCZ	GOBP_ENDOPLASMIC_RETICULUM_M...1	SET	13	0.70001	0.018889	0.24325	0.0020053	GOBP_ENDOPLASMIC_RETICULUM_MANNOSE_TRIMMING
SCZ	GOBP_ENDOPLASMIC_RETICULUM_M...2	SET	11	0.2988	0.007417	0.29017	0.15158	GOBP_ENDOPLASMIC_RETICULUM_MEMBRANE_ORGANIZATION
SCZ	GOBP_ENDOPLASMIC_RETICULUM_O...	SET	86	0.1087	0.0075287	0.10421	0.14846	GOBP_ENDOPLASMIC_RETICULUM_ORGANIZATION
SCZ	GOBP_ENDOPLASMIC_RETICULUM_P...	SET	5	-0.50337	-0.0084256	0.44105	0.87311	GOBP_ENDOPLASMIC_RETICULUM_PLASMA_MEMBRANE_TETHERING
SCZ	GOBP_ENDOPLASMIC_RETICULUM_T...1	SET	27	0.25779	0.010021	0.16571	0.059899	GOBP_ENDOPLASMIC_RETICULUM_TO_CYTOSOL_TRANSPORT
SCZ	GOBP_ENDOPLASMIC_RETICULUM_T...2	SET	127	0.13604	0.011437	0.08326	0.051145	GOBP_ENDOPLASMIC_RETICULUM_TO_GOLGI_VESICLE_MEDIATED_TRANSPORT
SCZ	GOBP_ENDOPLASMIC_RETICULUM_T...3	SET	5	1.0853	0.018166	0.41724	0.0046512	GOBP_ENDOPLASMIC_RETICULUM_TUBULAR_NETWORK_FORMATION
SCZ	GOBP_ENDOPLASMIC_RETICULUM_T...4	SET	20	0.53176	0.017794	0.21966	0.0077486	GOBP_ENDOPLASMIC_RETICULUM_TUBULAR_NETWORK_ORGANIZATION
SCZ	GOBP_ENDOPLASMIC_RETICULUM_U...	SET	70	0.14515	0.009074	0.11667	0.10674	GOBP_ENDOPLASMIC_RETICULUM_UNFOLDED_PROTEIN_RESPONSE
SCZ	GOBP_ENDOSOMAL_LUMEN_ACIDIFI...	SET	12	-0.10065	-0.0026094	0.27831	0.64119	GOBP_ENDOSOMAL_LUMEN_ACIDIFICATION
SCZ	GOBP_ENDOSOMAL_TRANSPORT	SET	231	0.18905	0.021372	0.061658	0.0010865	GOBP_ENDOSOMAL_TRANSPORT
SCZ	GOBP_ENDOSOMAL_VESICLE_FUSION	SET	12	0.44426	0.011518	0.26157	0.044722	GOBP_ENDOSOMAL_VESICLE_FUSION
SCZ	GOBP_ENDOSOME_ORGANIZATION	SET	92	0.0066316	0.00047499	0.097636	0.47292	GOBP_ENDOSOME_ORGANIZATION
SCZ	GOBP_ENDOSOME_TO_LYSOSOME_TR...1	SET	68	0.16558	0.010203	0.11697	0.078457	GOBP_ENDOSOME_TO_LYSOSOME_TRANSPORT
SCZ	GOBP_ENDOSOME_TO_LYSOSOME_TR...2	SET	17	0.019563	0.0006036	0.24252	0.46785	GOBP_ENDOSOME_TO_LYSOSOME_TRANSPORT_VIA_MULTIVESICULAR_BODY_SORTING_PATHWAY
SCZ	GOBP_ENDOSOME_TO_PLASMA_MEMB...	SET	14	0.12544	0.0035126	0.25882	0.31396	GOBP_ENDOSOME_TO_PLASMA_MEMBRANE_PROTEIN_TRANSPORT
SCZ	GOBP_ENDOTHELIAL_CELL_ACTIVA...	SET	10	0.52919	0.012525	0.34054	0.060108	GOBP_ENDOTHELIAL_CELL_ACTIVATION
SCZ	GOBP_ENDOTHELIAL_CELL_APOPTO...	SET	52	0.19691	0.010615	0.13467	0.071859	GOBP_ENDOTHELIAL_CELL_APOPTOTIC_PROCESS
SCZ	GOBP_ENDOTHELIAL_CELL_CHEMOT...	SET	26	0.16196	0.0061782	0.17521	0.17765	GOBP_ENDOTHELIAL_CELL_CHEMOTAXIS
SCZ	GOBP_ENDOTHELIAL_CELL_DEVELO...	SET	61	0.16702	0.0097496	0.11105	0.066302	GOBP_ENDOTHELIAL_CELL_DEVELOPMENT
SCZ	GOBP_ENDOTHELIAL_CELL_FATE_C...	SET	8	0.92062	0.01949	0.36963	0.0063807	GOBP_ENDOTHELIAL_CELL_FATE_COMMITMENT
SCZ	GOBP_ENDOTHELIAL_CELL_MATRIX...	SET	6	0.10841	0.0019878	0.43909	0.40249	GOBP_ENDOTHELIAL_CELL_MATRIX_ADHESION
SCZ	GOBP_ENDOTHELIAL_CELL_MIGRAT...	SET	208	0.037147	0.0039875	0.066082	0.28701	GOBP_ENDOTHELIAL_CELL_MIGRATION
SCZ	GOBP_ENDOTHELIAL_CELL_MORPHO...	SET	7	-0.39706	-0.0078634	0.38703	0.84752	GOBP_ENDOTHELIAL_CELL_MORPHOGENESIS
SCZ	GOBP_ENDOTHELIAL_CELL_PROLIF...	SET	149	0.096145	0.0087496	0.078365	0.10994	GOBP_ENDOTHELIAL_CELL_PROLIFERATION
SCZ	GOBP_ENDOTHELIN_RECEPTOR_SIG...	SET	10	-0.094489	-0.0022364	0.2847	0.63001	GOBP_ENDOTHELIN_RECEPTOR_SIGNALING_PATHWAY
SCZ	GOBP_ENDOTHELIUM_DEVELOPMENT	SET	119	0.15137	0.012321	0.084993	0.037469	GOBP_ENDOTHELIUM_DEVELOPMENT
SCZ	GOBP_ENERGY_DERIVATION_BY_OX...	SET	293	0.020672	0.0026272	0.053127	0.3486	GOBP_ENERGY_DERIVATION_BY_OXIDATION_OF_ORGANIC_COMPOUNDS
SCZ	GOBP_ENERGY_HOMEOSTASIS	SET	44	-0.11052	-0.0054819	0.13918	0.78643	GOBP_ENERGY_HOMEOSTASIS
SCZ	GOBP_ENERGY_RESERVE_METABOLI...	SET	79	0.046816	0.0031084	0.10515	0.32809	GOBP_ENERGY_RESERVE_METABOLIC_PROCESS
SCZ	GOBP_ENGULFMENT_OF_APOPTOTIC...	SET	14	0.1642	0.0045978	0.24699	0.2531	GOBP_ENGULFMENT_OF_APOPTOTIC_CELL
SCZ	GOBP_ENSHEATHMENT_OF_NEURONS	SET	138	0.013571	0.0011889	0.079055	0.43185	GOBP_ENSHEATHMENT_OF_NEURONS
SCZ	GOBP_ENTERIC_NERVOUS_SYSTEM_...	SET	11	0.15232	0.0037811	0.30411	0.30823	GOBP_ENTERIC_NERVOUS_SYSTEM_DEVELOPMENT
SCZ	GOBP_ENTEROENDOCRINE_CELL_DI...	SET	35	-0.18476	-0.0081755	0.16273	0.87189	GOBP_ENTEROENDOCRINE_CELL_DIFFERENTIATION
SCZ	GOBP_ENTRAINMENT_OF_CIRCADIA...	SET	29	0.078751	0.0031724	0.16083	0.31219	GOBP_ENTRAINMENT_OF_CIRCADIAN_CLOCK
SCZ	GOBP_ENTRY_INTO_HOST	SET	150	-0.035451	-0.0032369	0.074736	0.68237	GOBP_ENTRY_INTO_HOST
SCZ	GOBP_ENTRY_OF_BACTERIUM_INTO...	SET	9	0.011206	0.00025162	0.2594	0.48277	GOBP_ENTRY_OF_BACTERIUM_INTO_HOST_CELL
SCZ	GOBP_ENUCLEATE_ERYTHROCYTE_D...	SET	10	0.45885	0.01086	0.31706	0.073931	GOBP_ENUCLEATE_ERYTHROCYTE_DIFFERENTIATION
SCZ	GOBP_ENZYME_LINKED_RECEPTOR_...	SET	921	0.012388	0.002741	0.032758	0.35266	GOBP_ENZYME_LINKED_RECEPTOR_PROTEIN_SIGNALING_PATHWAY
SCZ	GOBP_EOSINOPHIL_ACTIVATION	SET	6	-0.7404	-0.013576	0.30695	0.99206	GOBP_EOSINOPHIL_ACTIVATION
SCZ	GOBP_EOSINOPHIL_DIFFERENTIAT...	SET	4	0.68952	0.010323	0.53365	0.098173	GOBP_EOSINOPHIL_DIFFERENTIATION
SCZ	GOBP_EOSINOPHIL_MEDIATED_IMM...	SET	6	-0.44114	-0.0080886	0.30671	0.92482	GOBP_EOSINOPHIL_MEDIATED_IMMUNITY
SCZ	GOBP_EOSINOPHIL_MIGRATION	SET	22	-0.43647	-0.015317	0.21597	0.97835	GOBP_EOSINOPHIL_MIGRATION
SCZ	GOBP_EPHRIN_RECEPTOR_SIGNALI...	SET	49	0.24551	0.012849	0.14706	0.047525	GOBP_EPHRIN_RECEPTOR_SIGNALING_PATHWAY
SCZ	GOBP_EPIBOLY	SET	35	-0.14298	-0.0063264	0.1669	0.80417	GOBP_EPIBOLY
SCZ	GOBP_EPIDERMAL_CELL_DIFFEREN...	SET	233	0.0040075	0.00045497	0.0693	0.47694	GOBP_EPIDERMAL_CELL_DIFFERENTIATION
SCZ	GOBP_EPIDERMIS_DEVELOPMENT	SET	360	-0.034558	-0.0048592	0.053762	0.73981	GOBP_EPIDERMIS_DEVELOPMENT
SCZ	GOBP_EPIDERMIS_MORPHOGENESIS	SET	35	0.008806	0.00038965	0.15359	0.47714	GOBP_EPIDERMIS_MORPHOGENESIS
SCZ	GOBP_EPIGENETIC_REGULATION_O...	SET	153	0.017729	0.0016347	0.075119	0.40671	GOBP_EPIGENETIC_REGULATION_OF_GENE_EXPRESSION
SCZ	GOBP_EPINEPHRINE_TRANSPORT	SET	8	0.27498	0.0058217	0.39175	0.24137	GOBP_EPINEPHRINE_TRANSPORT
SCZ	GOBP_EPITHELIAL_CELL_APOPTOT...	SET	123	0.041553	0.0034383	0.085606	0.3137	GOBP_EPITHELIAL_CELL_APOPTOTIC_PROCESS
SCZ	GOBP_EPITHELIAL_CELL_CELL_AD...	SET	16	-0.078016	-0.0023353	0.24473	0.62505	GOBP_EPITHELIAL_CELL_CELL_ADHESION
SCZ	GOBP_EPITHELIAL_CELL_DEVELOP...	SET	198	0.054813	0.0057423	0.067512	0.20843	GOBP_EPITHELIAL_CELL_DEVELOPMENT
SCZ	GOBP_EPITHELIAL_CELL_DIFFERE...1	SET	680	-0.015328	-0.0029349	0.039269	0.65186	GOBP_EPITHELIAL_CELL_DIFFERENTIATION
SCZ	GOBP_EPITHELIAL_CELL_DIFFERE...2	SET	45	-0.02267	-0.0011371	0.14771	0.56099	GOBP_EPITHELIAL_CELL_DIFFERENTIATION_INVOLVED_IN_KIDNEY_DEVELOPMENT
SCZ	GOBP_EPITHELIAL_CELL_DIFFERE...3	SET	10	-0.34056	-0.0080605	0.3486	0.83569	GOBP_EPITHELIAL_CELL_DIFFERENTIATION_INVOLVED_IN_PROSTATE_GLAND_DEVELOPMENT
SCZ	GOBP_EPITHELIAL_CELL_FATE_CO...	SET	13	0.63553	0.017149	0.29215	0.014811	GOBP_EPITHELIAL_CELL_FATE_COMMITMENT
SCZ	GOBP_EPITHELIAL_CELL_MATURAT...	SET	23	-0.050399	-0.0018084	0.20812	0.59567	GOBP_EPITHELIAL_CELL_MATURATION
SCZ	GOBP_EPITHELIAL_CELL_MORPHOG...	SET	27	0.045269	0.0017597	0.18922	0.40546	GOBP_EPITHELIAL_CELL_MORPHOGENESIS
SCZ	GOBP_EPITHELIAL_CELL_PROLIFE...1	SET	416	0.090692	0.013686	0.04651	0.025601	GOBP_EPITHELIAL_CELL_PROLIFERATION
SCZ	GOBP_EPITHELIAL_CELL_PROLIFE...2	SET	10	-0.13478	-0.00319	0.32614	0.66029	GOBP_EPITHELIAL_CELL_PROLIFERATION_INVOLVED_IN_LUNG_MORPHOGENESIS
SCZ	GOBP_EPITHELIAL_CELL_PROLIFE...3	SET	10	-0.16585	-0.0039254	0.30848	0.70459	GOBP_EPITHELIAL_CELL_PROLIFERATION_INVOLVED_IN_PROSTATE_GLAND_DEVELOPMENT
SCZ	GOBP_EPITHELIAL_CELL_PROLIFE...4	SET	4	-1.1177	-0.016734	0.55714	0.97757	GOBP_EPITHELIAL_CELL_PROLIFERATION_INVOLVED_IN_SALIVARY_GLAND_MORPHOGENESIS
SCZ	GOBP_EPITHELIAL_CILIUM_MOVEM...	SET	10	-0.35298	-0.0083544	0.35042	0.8431	GOBP_EPITHELIAL_CILIUM_MOVEMENT_INVOLVED_IN_DETERMINATION_OF_LEFT_RIGHT_ASYMMETRY
SCZ	GOBP_EPITHELIAL_FLUID_TRANSP...	SET	11	0.27968	0.0069425	0.30307	0.17805	GOBP_EPITHELIAL_FLUID_TRANSPORT
SCZ	GOBP_EPITHELIAL_MESENCHYMAL_...	SET	6	-0.53661	-0.009839	0.4227	0.89785	GOBP_EPITHELIAL_MESENCHYMAL_CELL_SIGNALING
SCZ	GOBP_EPITHELIAL_STRUCTURE_MA...	SET	31	0.23135	0.0096351	0.16981	0.086542	GOBP_EPITHELIAL_STRUCTURE_MAINTENANCE
SCZ	GOBP_EPITHELIAL_TO_MESENCHYM...1	SET	158	-0.037924	-0.0035531	0.075634	0.69196	GOBP_EPITHELIAL_TO_MESENCHYMAL_TRANSITION
SCZ	GOBP_EPITHELIAL_TO_MESENCHYM...2	SET	20	-0.18077	-0.006049	0.22263	0.79158	GOBP_EPITHELIAL_TO_MESENCHYMAL_TRANSITION_INVOLVED_IN_ENDOCARDIAL_CUSHION_FORMATION
SCZ	GOBP_EPITHELIAL_TUBE_BRANCHI...	SET	28	-0.052448	-0.0020761	0.2141	0.59676	GOBP_EPITHELIAL_TUBE_BRANCHING_INVOLVED_IN_LUNG_MORPHOGENESIS
SCZ	GOBP_EPITHELIAL_TUBE_FORMATI...	SET	135	-0.0054725	-0.00047424	0.081177	0.52687	GOBP_EPITHELIAL_TUBE_FORMATION
SCZ	GOBP_EPITHELIAL_TUBE_MORPHOG...	SET	312	-0.020342	-0.0026665	0.055639	0.64267	GOBP_EPITHELIAL_TUBE_MORPHOGENESIS
SCZ	GOBP_EPITHELIUM_DEVELOPMENT	SET	1148	-0.029674	-0.007281	0.029994	0.83874	GOBP_EPITHELIUM_DEVELOPMENT
SCZ	GOBP_EPOXIDE_METABOLIC_PROCE...	SET	5	0.33826	0.0056619	0.37382	0.18278	GOBP_EPOXIDE_METABOLIC_PROCESS
SCZ	GOBP_EPOXYGENASE_P450_PATHWAY	SET	18	-0.19699	-0.006254	0.23579	0.79827	GOBP_EPOXYGENASE_P450_PATHWAY
SCZ	GOBP_EQUILIBRIOCEPTION	SET	7	-0.033941	-0.00067216	0.42145	0.53209	GOBP_EQUILIBRIOCEPTION
SCZ	GOBP_ERAD_PATHWAY	SET	103	0.10187	0.0077177	0.091092	0.13173	GOBP_ERAD_PATHWAY
SCZ	GOBP_ERBB2_EGFR_SIGNALING_PA...	SET	8	-0.21801	-0.0046154	0.38318	0.7153	GOBP_ERBB2_EGFR_SIGNALING_PATHWAY
SCZ	GOBP_ERBB2_ERBB4_SIGNALING_P...	SET	5	-0.10796	-0.001807	0.47182	0.59049	GOBP_ERBB2_ERBB4_SIGNALING_PATHWAY
SCZ	GOBP_ERBB2_SIGNALING_PATHWAY	SET	18	0.11212	0.0035596	0.23599	0.31736	GOBP_ERBB2_SIGNALING_PATHWAY
SCZ	GOBP_ERBB3_SIGNALING_PATHWAY	SET	5	0.6383	0.010684	0.47645	0.090182	GOBP_ERBB3_SIGNALING_PATHWAY
SCZ	GOBP_ERBB4_ERBB4_SIGNALING_P...	SET	6	0.29721	0.0054496	0.36373	0.20693	GOBP_ERBB4_ERBB4_SIGNALING_PATHWAY
SCZ	GOBP_ERBB4_SIGNALING_PATHWAY	SET	10	0.1172	0.002774	0.30402	0.34993	GOBP_ERBB4_SIGNALING_PATHWAY
SCZ	GOBP_ERBB_SIGNALING_PATHWAY	SET	127	0.16565	0.013926	0.083396	0.023507	GOBP_ERBB_SIGNALING_PATHWAY
SCZ	GOBP_ERK1_AND_ERK2_CASCADE	SET	304	0.037511	0.0048547	0.054779	0.24675	GOBP_ERK1_AND_ERK2_CASCADE
SCZ	GOBP_ERK5_CASCADE	SET	5	0.79012	0.013225	0.49029	0.053544	GOBP_ERK5_CASCADE
SCZ	GOBP_ERROR_FREE_TRANSLESION_...	SET	5	0.083394	0.0013959	0.35508	0.40716	GOBP_ERROR_FREE_TRANSLESION_SYNTHESIS
SCZ	GOBP_ERROR_PRONE_TRANSLESION...	SET	11	0.12779	0.003172	0.26773	0.31658	GOBP_ERROR_PRONE_TRANSLESION_SYNTHESIS
SCZ	GOBP_ERYTHROCYTE_DEVELOPMENT	SET	35	0.078631	0.0034793	0.14793	0.29753	GOBP_ERYTHROCYTE_DEVELOPMENT
SCZ	GOBP_ERYTHROCYTE_HOMEOSTASIS	SET	128	0.14415	0.012166	0.081092	0.037739	GOBP_ERYTHROCYTE_HOMEOSTASIS
SCZ	GOBP_ERYTHROCYTE_MATURATION	SET	15	0.055259	0.0016016	0.20122	0.39181	GOBP_ERYTHROCYTE_MATURATION
SCZ	GOBP_ER_ASSOCIATED_MISFOLDED...	SET	10	0.20539	0.0048613	0.34178	0.27394	GOBP_ER_ASSOCIATED_MISFOLDED_PROTEIN_CATABOLIC_PROCESS
SCZ	GOBP_ER_NUCLEUS_SIGNALING_PA...	SET	44	0.035222	0.001747	0.14934	0.40678	GOBP_ER_NUCLEUS_SIGNALING_PATHWAY
SCZ	GOBP_ER_OVERLOAD_RESPONSE	SET	12	-0.31684	-0.0082144	0.2977	0.85639	GOBP_ER_OVERLOAD_RESPONSE
SCZ	GOBP_ER_TO_GOLGI_CERAMIDE_TR...	SET	4	-0.18118	-0.0027126	0.39339	0.67744	GOBP_ER_TO_GOLGI_CERAMIDE_TRANSPORT
SCZ	GOBP_ESCRT_COMPLEX_DISASSEMB...	SET	10	-0.057403	-0.0013586	0.27755	0.58192	GOBP_ESCRT_COMPLEX_DISASSEMBLY
SCZ	GOBP_ESTABLISHMENT_OF_BLOOD_...	SET	9	0.021157	0.00047507	0.30505	0.47235	GOBP_ESTABLISHMENT_OF_BLOOD_BRAIN_BARRIER
SCZ	GOBP_ESTABLISHMENT_OF_CELL_P...	SET	152	-0.027123	-0.0024928	0.078244	0.63557	GOBP_ESTABLISHMENT_OF_CELL_POLARITY
SCZ	GOBP_ESTABLISHMENT_OF_CENTRO...	SET	10	-0.33455	-0.0079183	0.34645	0.83289	GOBP_ESTABLISHMENT_OF_CENTROSOME_LOCALIZATION
SCZ	GOBP_ESTABLISHMENT_OF_ENDOTH...1	SET	49	0.24998	0.013083	0.12428	0.022149	GOBP_ESTABLISHMENT_OF_ENDOTHELIAL_BARRIER
SCZ	GOBP_ESTABLISHMENT_OF_ENDOTH...2	SET	14	0.16809	0.0047067	0.22104	0.22351	GOBP_ESTABLISHMENT_OF_ENDOTHELIAL_INTESTINAL_BARRIER
SCZ	GOBP_ESTABLISHMENT_OF_EPITHE...1	SET	17	-0.091707	-0.0028295	0.25708	0.63935	GOBP_ESTABLISHMENT_OF_EPITHELIAL_CELL_APICAL_BASAL_POLARITY
SCZ	GOBP_ESTABLISHMENT_OF_EPITHE...2	SET	34	-0.21352	-0.0093124	0.1799	0.88236	GOBP_ESTABLISHMENT_OF_EPITHELIAL_CELL_POLARITY
SCZ	GOBP_ESTABLISHMENT_OF_GOLGI_...	SET	8	0.69201	0.014651	0.32328	0.01616	GOBP_ESTABLISHMENT_OF_GOLGI_LOCALIZATION
SCZ	GOBP_ESTABLISHMENT_OF_LEFT_R...	SET	5	-0.39868	-0.0066733	0.58226	0.75323	GOBP_ESTABLISHMENT_OF_LEFT_RIGHT_ASYMMETRY
SCZ	GOBP_ESTABLISHMENT_OF_LYMPHO...	SET	16	0.071846	0.0021506	0.21963	0.37179	GOBP_ESTABLISHMENT_OF_LYMPHOCYTE_POLARITY
SCZ	GOBP_ESTABLISHMENT_OF_MEIOTI...	SET	6	-0.4855	-0.0089019	0.48026	0.84397	GOBP_ESTABLISHMENT_OF_MEIOTIC_SPINDLE_LOCALIZATION
SCZ	GOBP_ESTABLISHMENT_OF_MITOCH...	SET	26	-0.13887	-0.0052973	0.19057	0.7669	GOBP_ESTABLISHMENT_OF_MITOCHONDRION_LOCALIZATION
SCZ	GOBP_ESTABLISHMENT_OF_MITOTI...1	SET	5	0.016384	0.00027424	0.4433	0.48526	GOBP_ESTABLISHMENT_OF_MITOTIC_SISTER_CHROMATID_COHESION
SCZ	GOBP_ESTABLISHMENT_OF_MITOTI...2	SET	39	-0.16443	-0.0076794	0.15039	0.86288	GOBP_ESTABLISHMENT_OF_MITOTIC_SPINDLE_LOCALIZATION
SCZ	GOBP_ESTABLISHMENT_OF_ORGANE...	SET	429	0.0018119	0.00027757	0.045153	0.484	GOBP_ESTABLISHMENT_OF_ORGANELLE_LOCALIZATION
SCZ	GOBP_ESTABLISHMENT_OF_PIGMEN...	SET	22	-0.20488	-0.00719	0.19293	0.85586	GOBP_ESTABLISHMENT_OF_PIGMENT_GRANULE_LOCALIZATION
SCZ	GOBP_ESTABLISHMENT_OF_PLANAR...1	SET	13	-0.38528	-0.010396	0.24371	0.94304	GOBP_ESTABLISHMENT_OF_PLANAR_POLARITY_INVOLVED_IN_NEURAL_TUBE_CLOSURE
SCZ	GOBP_ESTABLISHMENT_OF_PLANAR...2	SET	16	-0.38883	-0.011639	0.22736	0.95637	GOBP_ESTABLISHMENT_OF_PLANAR_POLARITY_OF_EMBRYONIC_EPITHELIUM
SCZ	GOBP_ESTABLISHMENT_OF_PROTEI...1	SET	1564	0.060411	0.017085	0.024982	0.0078047	GOBP_ESTABLISHMENT_OF_PROTEIN_LOCALIZATION
SCZ	GOBP_ESTABLISHMENT_OF_PROTEI...2	SET	9	0.10136	0.002276	0.36355	0.3902	GOBP_ESTABLISHMENT_OF_PROTEIN_LOCALIZATION_TO_CHROMATIN
SCZ	GOBP_ESTABLISHMENT_OF_PROTEI...3	SET	26	0.075943	0.002897	0.19469	0.34824	GOBP_ESTABLISHMENT_OF_PROTEIN_LOCALIZATION_TO_CHROMOSOME
SCZ	GOBP_ESTABLISHMENT_OF_PROTEI...4	SET	40	0.070507	0.0033348	0.14645	0.3151	GOBP_ESTABLISHMENT_OF_PROTEIN_LOCALIZATION_TO_ENDOPLASMIC_RETICULUM
SCZ	GOBP_ESTABLISHMENT_OF_PROTEI...5	SET	248	-0.051632	-0.006045	0.059089	0.80888	GOBP_ESTABLISHMENT_OF_PROTEIN_LOCALIZATION_TO_MEMBRANE
SCZ	GOBP_ESTABLISHMENT_OF_PROTEI...6	SET	36	0.045649	0.0020485	0.15183	0.38184	GOBP_ESTABLISHMENT_OF_PROTEIN_LOCALIZATION_TO_MITOCHONDRIAL_MEMBRANE
SCZ	GOBP_ESTABLISHMENT_OF_PROTEI...7	SET	411	0.095489	0.014325	0.046974	0.021045	GOBP_ESTABLISHMENT_OF_PROTEIN_LOCALIZATION_TO_ORGANELLE
SCZ	GOBP_ESTABLISHMENT_OF_PROTEI...8	SET	60	-0.024005	-0.0013897	0.12986	0.57333	GOBP_ESTABLISHMENT_OF_PROTEIN_LOCALIZATION_TO_PLASMA_MEMBRANE
SCZ	GOBP_ESTABLISHMENT_OF_PROTEI...9	SET	16	-0.0098319	-0.0002943	0.23567	0.51664	GOBP_ESTABLISHMENT_OF_PROTEIN_LOCALIZATION_TO_TELOMERE
SCZ	GOBP_ESTABLISHMENT_OF_PROTEI...10	SET	58	0.18891	0.010754	0.13558	0.081761	GOBP_ESTABLISHMENT_OF_PROTEIN_LOCALIZATION_TO_VACUOLE
SCZ	GOBP_ESTABLISHMENT_OF_RNA_LO...	SET	144	-0.035593	-0.0031848	0.077323	0.67736	GOBP_ESTABLISHMENT_OF_RNA_LOCALIZATION
SCZ	GOBP_ESTABLISHMENT_OF_SISTER...	SET	9	-0.050038	-0.0011236	0.27298	0.57272	GOBP_ESTABLISHMENT_OF_SISTER_CHROMATID_COHESION
SCZ	GOBP_ESTABLISHMENT_OF_SKIN_B...	SET	29	-0.23895	-0.0096261	0.17686	0.91166	GOBP_ESTABLISHMENT_OF_SKIN_BARRIER
SCZ	GOBP_ESTABLISHMENT_OF_SPINDL...	SET	41	-0.094845	-0.0045415	0.15	0.7364	GOBP_ESTABLISHMENT_OF_SPINDLE_ORIENTATION
SCZ	GOBP_ESTABLISHMENT_OF_TISSUE...	SET	70	-0.010075	-0.00062983	0.11536	0.5348	GOBP_ESTABLISHMENT_OF_TISSUE_POLARITY
SCZ	GOBP_ESTABLISHMENT_OR_MAINTE...1	SET	54	-0.14343	-0.0078792	0.13918	0.84862	GOBP_ESTABLISHMENT_OR_MAINTENANCE_OF_BIPOLAR_CELL_POLARITY
SCZ	GOBP_ESTABLISHMENT_OR_MAINTE...2	SET	219	-0.0037616	-0.0004142	0.066333	0.52261	GOBP_ESTABLISHMENT_OR_MAINTENANCE_OF_CELL_POLARITY
SCZ	GOBP_ESTABLISHMENT_OR_MAINTE...3	SET	7	-0.50756	-0.010052	0.38425	0.90673	GOBP_ESTABLISHMENT_OR_MAINTENANCE_OF_CYTOSKELETON_POLARITY
SCZ	GOBP_ESTABLISHMENT_OR_MAINTE...4	SET	25	-0.17259	-0.0064563	0.19304	0.81435	GOBP_ESTABLISHMENT_OR_MAINTENANCE_OF_MONOPOLAR_CELL_POLARITY
SCZ	GOBP_ESTABLISHMENT_OR_MAINTE...5	SET	10	-0.17471	-0.004135	0.30509	0.71655	GOBP_ESTABLISHMENT_OR_MAINTENANCE_OF_TRANSMEMBRANE_ELECTROCHEMICAL_GRADIENT
SCZ	GOBP_ESTROGEN_BIOSYNTHETIC_P...	SET	9	-0.11554	-0.0025944	0.34568	0.6309	GOBP_ESTROGEN_BIOSYNTHETIC_PROCESS
SCZ	GOBP_ESTROGEN_METABOLIC_PROC...	SET	36	-0.21964	-0.0098564	0.1668	0.90604	GOBP_ESTROGEN_METABOLIC_PROCESS
SCZ	GOBP_ESTROUS_CYCLE	SET	17	-0.12247	-0.0037788	0.23724	0.69715	GOBP_ESTROUS_CYCLE
SCZ	GOBP_ETHANOLAMINE_CONTAINING...	SET	7	0.26176	0.0051839	0.35243	0.22883	GOBP_ETHANOLAMINE_CONTAINING_COMPOUND_METABOLIC_PROCESS
SCZ	GOBP_ETHANOL_CATABOLIC_PROCE...	SET	11	0.10591	0.0026291	0.23447	0.32574	GOBP_ETHANOL_CATABOLIC_PROCESS
SCZ	GOBP_ETHANOL_METABOLIC_PROCE...	SET	19	-0.053862	-0.0017568	0.2035	0.60437	GOBP_ETHANOL_METABOLIC_PROCESS
SCZ	GOBP_ETHANOL_OXIDATION	SET	8	-0.54163	-0.011467	0.40966	0.90693	GOBP_ETHANOL_OXIDATION
SCZ	GOBP_ETHER_BIOSYNTHETIC_PROC...	SET	12	0.033649	0.00087238	0.26374	0.44924	GOBP_ETHER_BIOSYNTHETIC_PROCESS
SCZ	GOBP_ETHER_METABOLIC_PROCESS	SET	25	0.13586	0.005082	0.17981	0.22496	GOBP_ETHER_METABOLIC_PROCESS
SCZ	GOBP_EXCITATORY_CHEMICAL_SYN...	SET	8	0.51663	0.010938	0.35033	0.070157	GOBP_EXCITATORY_CHEMICAL_SYNAPTIC_TRANSMISSION
SCZ	GOBP_EXCITATORY_SYNAPSE_ASSE...	SET	31	0.45757	0.019057	0.16543	0.0028413	GOBP_EXCITATORY_SYNAPSE_ASSEMBLY
SCZ	GOBP_EXCRETION	SET	37	-0.036297	-0.0016513	0.15824	0.59072	GOBP_EXCRETION
SCZ	GOBP_EXECUTION_PHASE_OF_APOP...	SET	69	0.062831	0.0038999	0.11215	0.28766	GOBP_EXECUTION_PHASE_OF_APOPTOSIS
SCZ	GOBP_EXIT_FROM_MITOSIS	SET	27	-0.019324	-0.00075117	0.17159	0.54483	GOBP_EXIT_FROM_MITOSIS
SCZ	GOBP_EXOCRINE_PANCREAS_DEVEL...	SET	7	0.049672	0.0009837	0.31819	0.43798	GOBP_EXOCRINE_PANCREAS_DEVELOPMENT
SCZ	GOBP_EXOCRINE_SYSTEM_DEVELOP...	SET	44	-0.21405	-0.010617	0.14684	0.92753	GOBP_EXOCRINE_SYSTEM_DEVELOPMENT
SCZ	GOBP_EXOCYST_LOCALIZATION	SET	5	0.13697	0.0022927	0.57524	0.4059	GOBP_EXOCYST_LOCALIZATION
SCZ	GOBP_EXOCYTIC_PROCESS	SET	83	-0.05342	-0.0036351	0.10255	0.69879	GOBP_EXOCYTIC_PROCESS
SCZ	GOBP_EXOCYTOSIS	SET	329	0.00035751	4.8099e-05	0.053503	0.49733	GOBP_EXOCYTOSIS
SCZ	GOBP_EXONUCLEOLYTIC_CATABOLI...	SET	13	0.21789	0.0058795	0.22714	0.16872	GOBP_EXONUCLEOLYTIC_CATABOLISM_OF_DEADENYLATED_MRNA
SCZ	GOBP_EXPLORATION_BEHAVIOR	SET	28	0.30673	0.012142	0.17658	0.041201	GOBP_EXPLORATION_BEHAVIOR
SCZ	GOBP_EXPORT_ACROSS_PLASMA_ME...	SET	61	0.17002	0.0099248	0.12522	0.087269	GOBP_EXPORT_ACROSS_PLASMA_MEMBRANE
SCZ	GOBP_EXPORT_FROM_CELL	SET	816	0.027482	0.0057414	0.034182	0.21071	GOBP_EXPORT_FROM_CELL
SCZ	GOBP_EXTERNAL_ENCAPSULATING_...	SET	298	-0.1489	-0.019083	0.056729	0.99566	GOBP_EXTERNAL_ENCAPSULATING_STRUCTURE_ORGANIZATION
SCZ	GOBP_EXTRACELLULAR_EXOSOME_A...	SET	7	-0.96864	-0.019183	0.37238	0.99535	GOBP_EXTRACELLULAR_EXOSOME_ASSEMBLY
SCZ	GOBP_EXTRACELLULAR_MATRIX_AS...	SET	38	0.027632	0.0012739	0.16304	0.43271	GOBP_EXTRACELLULAR_MATRIX_ASSEMBLY
SCZ	GOBP_EXTRACELLULAR_MATRIX_CE...	SET	4	0.044635	0.00066827	0.51023	0.46515	GOBP_EXTRACELLULAR_MATRIX_CELL_SIGNALING
SCZ	GOBP_EXTRACELLULAR_MATRIX_CO...	SET	15	0.19468	0.0056425	0.25222	0.2201	GOBP_EXTRACELLULAR_MATRIX_CONSTITUENT_SECRETION
SCZ	GOBP_EXTRACELLULAR_MATRIX_DI...	SET	58	-0.0010839	-6.1701e-05	0.11646	0.50371	GOBP_EXTRACELLULAR_MATRIX_DISASSEMBLY
SCZ	GOBP_EXTRACELLULAR_REGULATIO...	SET	12	-0.27658	-0.0071707	0.26215	0.85429	GOBP_EXTRACELLULAR_REGULATION_OF_SIGNAL_TRANSDUCTION
SCZ	GOBP_EXTRACELLULAR_TRANSPORT	SET	41	-0.25873	-0.012389	0.14188	0.96588	GOBP_EXTRACELLULAR_TRANSPORT
SCZ	GOBP_EXTRACELLULAR_VESICLE_B...	SET	25	-0.21658	-0.0081018	0.21366	0.84463	GOBP_EXTRACELLULAR_VESICLE_BIOGENESIS
SCZ	GOBP_EXTRAEMBRYONIC_MEMBRANE...	SET	12	0.053276	0.0013812	0.31149	0.4321	GOBP_EXTRAEMBRYONIC_MEMBRANE_DEVELOPMENT
SCZ	GOBP_EXTRINSIC_APOPTOTIC_SIG...1	SET	210	0.027811	0.0029995	0.065313	0.33513	GOBP_EXTRINSIC_APOPTOTIC_SIGNALING_PATHWAY
SCZ	GOBP_EXTRINSIC_APOPTOTIC_SIG...2	SET	79	-0.017019	-0.00113	0.10737	0.56297	GOBP_EXTRINSIC_APOPTOTIC_SIGNALING_PATHWAY_VIA_DEATH_DOMAIN_RECEPTORS
SCZ	GOBP_EYELID_DEVELOPMENT_IN_C...	SET	14	-0.054616	-0.0015293	0.28149	0.57692	GOBP_EYELID_DEVELOPMENT_IN_CAMERA_TYPE_EYE
SCZ	GOBP_EYE_MORPHOGENESIS	SET	149	0.016701	0.0015198	0.083835	0.42105	GOBP_EYE_MORPHOGENESIS
SCZ	GOBP_EYE_PHOTORECEPTOR_CELL_...1	SET	33	-0.051281	-0.0022034	0.18424	0.60962	GOBP_EYE_PHOTORECEPTOR_CELL_DEVELOPMENT
SCZ	GOBP_EYE_PHOTORECEPTOR_CELL_...2	SET	46	0.046543	0.0023603	0.15496	0.38196	GOBP_EYE_PHOTORECEPTOR_CELL_DIFFERENTIATION
SCZ	GOBP_EYE_PIGMENTATION	SET	4	0.44801	0.0067075	0.5798	0.21986	GOBP_EYE_PIGMENTATION
SCZ	GOBP_FACE_DEVELOPMENT	SET	49	0.079373	0.004154	0.13872	0.28361	GOBP_FACE_DEVELOPMENT
SCZ	GOBP_FACE_MORPHOGENESIS	SET	30	0.032057	0.0013134	0.177	0.42814	GOBP_FACE_MORPHOGENESIS
SCZ	GOBP_FACIAL_NERVE_MORPHOGENE...	SET	9	0.38432	0.0086296	0.35309	0.13821	GOBP_FACIAL_NERVE_MORPHOGENESIS
SCZ	GOBP_FACIAL_NERVE_STRUCTURAL...	SET	7	0.36877	0.0073032	0.42836	0.19465	GOBP_FACIAL_NERVE_STRUCTURAL_ORGANIZATION
SCZ	GOBP_FACULTATIVE_HETEROCHROM...	SET	39	-0.12742	-0.005951	0.14505	0.81015	GOBP_FACULTATIVE_HETEROCHROMATIN_FORMATION
SCZ	GOBP_FARNESYL_DIPHOSPHATE_ME...	SET	6	0.069746	0.0012788	0.37321	0.42588	GOBP_FARNESYL_DIPHOSPHATE_METABOLIC_PROCESS
SCZ	GOBP_FAS_SIGNALING_PATHWAY	SET	5	-0.47915	-0.0080203	0.48578	0.83801	GOBP_FAS_SIGNALING_PATHWAY
SCZ	GOBP_FATTY_ACID_ALPHA_OXIDAT...	SET	8	-0.2144	-0.0045389	0.29428	0.76685	GOBP_FATTY_ACID_ALPHA_OXIDATION
SCZ	GOBP_FATTY_ACID_BETA_OXIDATI...1	SET	72	-0.023918	-0.0015164	0.10264	0.59213	GOBP_FATTY_ACID_BETA_OXIDATION
SCZ	GOBP_FATTY_ACID_BETA_OXIDATI...2	SET	12	-0.064406	-0.0016698	0.23045	0.61006	GOBP_FATTY_ACID_BETA_OXIDATION_USING_ACYL_COA_DEHYDROGENASE
SCZ	GOBP_FATTY_ACID_BETA_OXIDATI...3	SET	12	0.28694	0.0074392	0.26257	0.13725	GOBP_FATTY_ACID_BETA_OXIDATION_USING_ACYL_COA_OXIDASE
SCZ	GOBP_FATTY_ACID_BIOSYNTHETIC...	SET	144	-0.024699	-0.00221	0.079641	0.62176	GOBP_FATTY_ACID_BIOSYNTHETIC_PROCESS
SCZ	GOBP_FATTY_ACID_CATABOLIC_PR...	SET	101	-0.046214	-0.0034673	0.08793	0.7004	GOBP_FATTY_ACID_CATABOLIC_PROCESS
SCZ	GOBP_FATTY_ACID_DERIVATIVE_B...	SET	43	-0.1188	-0.0058252	0.14513	0.79348	GOBP_FATTY_ACID_DERIVATIVE_BIOSYNTHETIC_PROCESS
SCZ	GOBP_FATTY_ACID_DERIVATIVE_C...	SET	15	-0.29387	-0.0085174	0.22433	0.90489	GOBP_FATTY_ACID_DERIVATIVE_CATABOLIC_PROCESS
SCZ	GOBP_FATTY_ACID_DERIVATIVE_M...	SET	66	-0.15775	-0.0095767	0.11622	0.91264	GOBP_FATTY_ACID_DERIVATIVE_METABOLIC_PROCESS
SCZ	GOBP_FATTY_ACID_ELONGATION	SET	12	-0.024425	-0.00063325	0.31154	0.53125	GOBP_FATTY_ACID_ELONGATION
SCZ	GOBP_FATTY_ACID_ELONGATION_S...	SET	7	0.019892	0.00039393	0.39112	0.47972	GOBP_FATTY_ACID_ELONGATION_SATURATED_FATTY_ACID
SCZ	GOBP_FATTY_ACID_HOMEOSTASIS	SET	15	0.098449	0.0028534	0.2451	0.34397	GOBP_FATTY_ACID_HOMEOSTASIS
SCZ	GOBP_FATTY_ACID_METABOLIC_PR...	SET	367	-0.042207	-0.005991	0.048905	0.80594	GOBP_FATTY_ACID_METABOLIC_PROCESS
SCZ	GOBP_FATTY_ACID_OMEGA_OXIDAT...	SET	5	-0.13138	-0.0021991	0.40538	0.62706	GOBP_FATTY_ACID_OMEGA_OXIDATION
SCZ	GOBP_FATTY_ACID_TRANSMEMBRAN...	SET	19	0.057133	0.0018635	0.17932	0.37502	GOBP_FATTY_ACID_TRANSMEMBRANE_TRANSPORT
SCZ	GOBP_FATTY_ACID_TRANSPORT	SET	113	-0.11491	-0.0091162	0.08506	0.91163	GOBP_FATTY_ACID_TRANSPORT
SCZ	GOBP_FATTY_ACYL_COA_BIOSYNTH...	SET	24	-0.02533	-0.0009284	0.1892	0.55325	GOBP_FATTY_ACYL_COA_BIOSYNTHETIC_PROCESS
SCZ	GOBP_FATTY_ACYL_COA_CATABOLI...	SET	5	-0.32526	-0.0054444	0.45014	0.76503	GOBP_FATTY_ACYL_COA_CATABOLIC_PROCESS
SCZ	GOBP_FATTY_ACYL_COA_METABOLI...	SET	36	-0.0034075	-0.00015291	0.15992	0.5085	GOBP_FATTY_ACYL_COA_METABOLIC_PROCESS
SCZ	GOBP_FAT_CELL_DIFFERENTIATION	SET	224	-0.065017	-0.0072394	0.063867	0.84566	GOBP_FAT_CELL_DIFFERENTIATION
SCZ	GOBP_FAT_CELL_PROLIFERATION	SET	13	-0.246	-0.006638	0.25622	0.83149	GOBP_FAT_CELL_PROLIFERATION
SCZ	GOBP_FAT_PAD_DEVELOPMENT	SET	7	-0.35527	-0.0070358	0.41009	0.80684	GOBP_FAT_PAD_DEVELOPMENT
SCZ	GOBP_FAT_SOLUBLE_VITAMIN_BIO...	SET	12	-0.21552	-0.0055875	0.26283	0.79388	GOBP_FAT_SOLUBLE_VITAMIN_BIOSYNTHETIC_PROCESS
SCZ	GOBP_FAT_SOLUBLE_VITAMIN_CAT...	SET	10	-0.053106	-0.0012569	0.32806	0.5643	GOBP_FAT_SOLUBLE_VITAMIN_CATABOLIC_PROCESS
SCZ	GOBP_FAT_SOLUBLE_VITAMIN_MET...	SET	41	-0.07345	-0.003517	0.14008	0.69998	GOBP_FAT_SOLUBLE_VITAMIN_METABOLIC_PROCESS
SCZ	GOBP_FC_EPSILON_RECEPTOR_SIG...	SET	22	-0.1668	-0.0058535	0.19913	0.79887	GOBP_FC_EPSILON_RECEPTOR_SIGNALING_PATHWAY
SCZ	GOBP_FC_GAMMA_RECEPTOR_SIGNA...	SET	31	-0.091519	-0.0038116	0.17514	0.69936	GOBP_FC_GAMMA_RECEPTOR_SIGNALING_PATHWAY
SCZ	GOBP_FC_RECEPTOR_MEDIATED_IN...	SET	5	-0.65912	-0.011033	0.44682	0.9299	GOBP_FC_RECEPTOR_MEDIATED_INHIBITORY_SIGNALING_PATHWAY
SCZ	GOBP_FC_RECEPTOR_MEDIATED_ST...	SET	32	-0.081528	-0.0034497	0.16723	0.68706	GOBP_FC_RECEPTOR_MEDIATED_STIMULATORY_SIGNALING_PATHWAY
SCZ	GOBP_FC_RECEPTOR_SIGNALING_P...	SET	50	0.05916	0.0031275	0.13217	0.32722	GOBP_FC_RECEPTOR_SIGNALING_PATHWAY
SCZ	GOBP_FEAR_RESPONSE	SET	42	0.17998	0.0087225	0.15182	0.11792	GOBP_FEAR_RESPONSE
SCZ	GOBP_FEEDING_BEHAVIOR	SET	104	-0.0069988	-0.00053279	0.097925	0.52849	GOBP_FEEDING_BEHAVIOR
SCZ	GOBP_FEMALE_GAMETE_GENERATION	SET	144	0.0014833	0.00013273	0.081528	0.49274	GOBP_FEMALE_GAMETE_GENERATION
SCZ	GOBP_FEMALE_GENITALIA_DEVELO...	SET	16	-0.14516	-0.0043451	0.25699	0.7139	GOBP_FEMALE_GENITALIA_DEVELOPMENT
SCZ	GOBP_FEMALE_MEIOSIS_CHROMOSO...	SET	5	-0.52703	-0.0088216	0.59119	0.81365	GOBP_FEMALE_MEIOSIS_CHROMOSOME_SEGREGATION
SCZ	GOBP_FEMALE_MEIOSIS_I	SET	12	-0.21981	-0.0056987	0.24073	0.81939	GOBP_FEMALE_MEIOSIS_I
SCZ	GOBP_FEMALE_MEIOTIC_NUCLEAR_...	SET	32	-0.25221	-0.010672	0.15794	0.94485	GOBP_FEMALE_MEIOTIC_NUCLEAR_DIVISION
SCZ	GOBP_FEMALE_SEX_DIFFERENTIAT...	SET	115	-0.023055	-0.001845	0.094972	0.5959	GOBP_FEMALE_SEX_DIFFERENTIATION
SCZ	GOBP_FERMENTATION	SET	4	0.21335	0.0031942	0.44563	0.31606	GOBP_FERMENTATION
SCZ	GOBP_FERTILIZATION	SET	185	-0.11425	-0.011574	0.071202	0.9457	GOBP_FERTILIZATION
SCZ	GOBP_FEVER_GENERATION	SET	10	-0.20457	-0.0048418	0.31468	0.74217	GOBP_FEVER_GENERATION
SCZ	GOBP_FIBRINOLYSIS	SET	27	0.020099	0.0007813	0.1699	0.45292	GOBP_FIBRINOLYSIS
SCZ	GOBP_FIBROBLAST_ACTIVATION	SET	13	-0.10785	-0.0029102	0.27155	0.65437	GOBP_FIBROBLAST_ACTIVATION
SCZ	GOBP_FIBROBLAST_APOPTOTIC_PR...	SET	23	-0.087123	-0.0031261	0.2101	0.66081	GOBP_FIBROBLAST_APOPTOTIC_PROCESS
SCZ	GOBP_FIBROBLAST_GROWTH_FACTO...1	SET	5	-0.72573	-0.012148	0.4753	0.9366	GOBP_FIBROBLAST_GROWTH_FACTOR_PRODUCTION
SCZ	GOBP_FIBROBLAST_GROWTH_FACTO...2	SET	76	0.078035	0.0050823	0.1072	0.23333	GOBP_FIBROBLAST_GROWTH_FACTOR_RECEPTOR_SIGNALING_PATHWAY
SCZ	GOBP_FIBROBLAST_MIGRATION	SET	52	0.054076	0.0029152	0.13149	0.34044	GOBP_FIBROBLAST_MIGRATION
SCZ	GOBP_FIBROBLAST_PROLIFERATION	SET	95	-0.10028	-0.0072978	0.095565	0.85297	GOBP_FIBROBLAST_PROLIFERATION
SCZ	GOBP_FILOPODIUM_ASSEMBLY	SET	64	0.010569	0.00063186	0.11943	0.46474	GOBP_FILOPODIUM_ASSEMBLY
SCZ	GOBP_FLAVIN_CONTAINING_COMPO...	SET	6	0.13684	0.002509	0.47214	0.38597	GOBP_FLAVIN_CONTAINING_COMPOUND_METABOLIC_PROCESS
SCZ	GOBP_FLAVONE_METABOLIC_PROCE...	SET	6	-0.045733	-0.00083853	0.37062	0.5491	GOBP_FLAVONE_METABOLIC_PROCESS
SCZ	GOBP_FLAVONOID_GLUCURONIDATI...	SET	4	0.033505	0.00050163	0.44596	0.47006	GOBP_FLAVONOID_GLUCURONIDATION
SCZ	GOBP_FLAVONOID_METABOLIC_PRO...	SET	12	0.073753	0.0019121	0.23298	0.37579	GOBP_FLAVONOID_METABOLIC_PROCESS
SCZ	GOBP_FLOOR_PLATE_DEVELOPMENT	SET	11	-0.29944	-0.0074329	0.28629	0.85219	GOBP_FLOOR_PLATE_DEVELOPMENT
SCZ	GOBP_FLUID_TRANSPORT	SET	32	0.12416	0.0052536	0.17401	0.23777	GOBP_FLUID_TRANSPORT
SCZ	GOBP_FOAM_CELL_DIFFERENTIATI...	SET	38	0.17117	0.0078912	0.1556	0.13566	GOBP_FOAM_CELL_DIFFERENTIATION
SCZ	GOBP_FOCAL_ADHESION_ASSEMBLY	SET	83	0.056575	0.0038498	0.10934	0.30243	GOBP_FOCAL_ADHESION_ASSEMBLY
SCZ	GOBP_FOLATE_TRANSMEMBRANE_TR...	SET	5	-0.33722	-0.0056446	0.45059	0.77289	GOBP_FOLATE_TRANSMEMBRANE_TRANSPORT
SCZ	GOBP_FOLIC_ACID_CONTAINING_C...1	SET	7	-0.08718	-0.0017265	0.25181	0.63541	GOBP_FOLIC_ACID_CONTAINING_COMPOUND_BIOSYNTHETIC_PROCESS
SCZ	GOBP_FOLIC_ACID_CONTAINING_C...2	SET	25	0.07757	0.0029017	0.16993	0.32403	GOBP_FOLIC_ACID_CONTAINING_COMPOUND_METABOLIC_PROCESS
SCZ	GOBP_FOLIC_ACID_METABOLIC_PR...	SET	15	-0.058873	-0.0017063	0.23919	0.59721	GOBP_FOLIC_ACID_METABOLIC_PROCESS
SCZ	GOBP_FOLIC_ACID_TRANSPORT	SET	10	-0.16245	-0.0038448	0.30986	0.69995	GOBP_FOLIC_ACID_TRANSPORT
SCZ	GOBP_FOLLICLE_STIMULATING_HO...	SET	8	0.023402	0.00049544	0.42343	0.47796	GOBP_FOLLICLE_STIMULATING_HORMONE_SECRETION
SCZ	GOBP_FOREBRAIN_CELL_MIGRATION	SET	61	0.024432	0.0014262	0.12033	0.41955	GOBP_FOREBRAIN_CELL_MIGRATION
SCZ	GOBP_FOREBRAIN_DEVELOPMENT	SET	373	0.03275	0.0046857	0.050524	0.25843	GOBP_FOREBRAIN_DEVELOPMENT
SCZ	GOBP_FOREBRAIN_DORSAL_VENTRA...	SET	7	0.17086	0.0033837	0.36203	0.31849	GOBP_FOREBRAIN_DORSAL_VENTRAL_PATTERN_FORMATION
SCZ	GOBP_FOREBRAIN_GENERATION_OF...	SET	50	0.18572	0.0098183	0.14414	0.098802	GOBP_FOREBRAIN_GENERATION_OF_NEURONS
SCZ	GOBP_FOREBRAIN_MORPHOGENESIS	SET	13	0.22796	0.0061513	0.25085	0.18174	GOBP_FOREBRAIN_MORPHOGENESIS
SCZ	GOBP_FOREBRAIN_NEUROBLAST_DI...	SET	5	-0.42708	-0.0071486	0.41333	0.84925	GOBP_FOREBRAIN_NEUROBLAST_DIVISION
SCZ	GOBP_FOREBRAIN_NEURON_DEVELO...	SET	22	0.086907	0.0030499	0.22309	0.34843	GOBP_FOREBRAIN_NEURON_DEVELOPMENT
SCZ	GOBP_FOREBRAIN_NEURON_DIFFER...	SET	41	0.25429	0.012176	0.16083	0.056939	GOBP_FOREBRAIN_NEURON_DIFFERENTIATION
SCZ	GOBP_FOREBRAIN_NEURON_FATE_C...	SET	7	0.28726	0.005689	0.35149	0.20689	GOBP_FOREBRAIN_NEURON_FATE_COMMITMENT
SCZ	GOBP_FOREBRAIN_RADIAL_GLIAL_...	SET	7	0.031238	0.00061864	0.35676	0.46511	GOBP_FOREBRAIN_RADIAL_GLIAL_CELL_DIFFERENTIATION
SCZ	GOBP_FOREBRAIN_REGIONALIZATI...	SET	23	-0.020794	-0.00074612	0.20563	0.54027	GOBP_FOREBRAIN_REGIONALIZATION
SCZ	GOBP_FOREBRAIN_VENTRICULAR_Z...	SET	5	-0.47102	-0.0078841	0.51936	0.81777	GOBP_FOREBRAIN_VENTRICULAR_ZONE_PROGENITOR_CELL_DIVISION
SCZ	GOBP_FOREGUT_MORPHOGENESIS	SET	10	0.62478	0.014788	0.34326	0.03438	GOBP_FOREGUT_MORPHOGENESIS
SCZ	GOBP_FORELIMB_MORPHOGENESIS	SET	39	-0.16958	-0.0079199	0.17407	0.83501	GOBP_FORELIMB_MORPHOGENESIS
SCZ	GOBP_FORMATE_METABOLIC_PROCE...	SET	6	-0.25249	-0.0046295	0.36872	0.75325	GOBP_FORMATE_METABOLIC_PROCESS
SCZ	GOBP_FORMATION_OF_ANATOMICAL...	SET	6	-0.47903	-0.0087832	0.3887	0.89108	GOBP_FORMATION_OF_ANATOMICAL_BOUNDARY
SCZ	GOBP_FORMATION_OF_CYTOPLASMI...	SET	16	0.054645	0.0016357	0.2028	0.39379	GOBP_FORMATION_OF_CYTOPLASMIC_TRANSLATION_INITIATION_COMPLEX
SCZ	GOBP_FORMATION_OF_EXTRACHROM...	SET	14	0.25126	0.0070356	0.26889	0.17505	GOBP_FORMATION_OF_EXTRACHROMOSOMAL_CIRCULAR_DNA
SCZ	GOBP_FORMATION_OF_PRIMARY_GE...	SET	115	-0.021521	-0.0017222	0.089963	0.59453	GOBP_FORMATION_OF_PRIMARY_GERM_LAYER
SCZ	GOBP_FORMATION_OF_TRANSLATIO...	SET	7	-0.15208	-0.0030119	0.3874	0.65268	GOBP_FORMATION_OF_TRANSLATION_PREINITIATION_COMPLEX
SCZ	GOBP_FREE_UBIQUITIN_CHAIN_PO...	SET	9	-0.052451	-0.0011778	0.3757	0.55551	GOBP_FREE_UBIQUITIN_CHAIN_POLYMERIZATION
SCZ	GOBP_FRUCTOSE_1_6_BISPHOSPHA...	SET	10	-0.22671	-0.0053658	0.26703	0.80205	GOBP_FRUCTOSE_1_6_BISPHOSPHATE_METABOLIC_PROCESS
SCZ	GOBP_FRUCTOSE_2_6_BISPHOSPHA...	SET	4	0.70753	0.010593	0.39038	0.034971	GOBP_FRUCTOSE_2_6_BISPHOSPHATE_METABOLIC_PROCESS
SCZ	GOBP_FRUCTOSE_6_PHOSPHATE_ME...	SET	11	-0.16334	-0.0040546	0.26993	0.72744	GOBP_FRUCTOSE_6_PHOSPHATE_METABOLIC_PROCESS
SCZ	GOBP_FRUCTOSE_METABOLIC_PROC...	SET	13	0.060731	0.0016388	0.23641	0.39864	GOBP_FRUCTOSE_METABOLIC_PROCESS
SCZ	GOBP_FRUCTOSE_TRANSMEMBRANE_...	SET	9	-0.13977	-0.0031384	0.30261	0.67791	GOBP_FRUCTOSE_TRANSMEMBRANE_TRANSPORT
SCZ	GOBP_FUCOSE_CATABOLIC_PROCESS	SET	9	0.26528	0.0059567	0.47525	0.28836	GOBP_FUCOSE_CATABOLIC_PROCESS
SCZ	GOBP_FUCOSE_METABOLIC_PROCESS	SET	16	-0.11019	-0.0032983	0.28061	0.65272	GOBP_FUCOSE_METABOLIC_PROCESS
SCZ	GOBP_FUCOSYLATION	SET	17	-0.032576	-0.0010051	0.30328	0.54277	GOBP_FUCOSYLATION
SCZ	GOBP_FUNGIFORM_PAPILLA_DEVEL...	SET	6	0.30081	0.0055156	0.33119	0.18187	GOBP_FUNGIFORM_PAPILLA_DEVELOPMENT
SCZ	GOBP_FUNGIFORM_PAPILLA_MORPH...	SET	5	0.23884	0.0039978	0.43555	0.29173	GOBP_FUNGIFORM_PAPILLA_MORPHOGENESIS
SCZ	GOBP_FUSED_ANTRUM_STAGE	SET	6	0.01828	0.00033517	0.45817	0.48409	GOBP_FUSED_ANTRUM_STAGE
SCZ	GOBP_G0_TO_G1_TRANSITION	SET	36	-0.0098062	-0.00044005	0.15078	0.52593	GOBP_G0_TO_G1_TRANSITION
SCZ	GOBP_G1_TO_G0_TRANSITION	SET	20	-0.148	-0.0049525	0.20891	0.76065	GOBP_G1_TO_G0_TRANSITION
SCZ	GOBP_G1_TO_G0_TRANSITION_INV...	SET	6	-0.1479	-0.0027119	0.4111	0.64049	GOBP_G1_TO_G0_TRANSITION_INVOLVED_IN_CELL_DIFFERENTIATION
SCZ	GOBP_G2_MI_TRANSITION_OF_MEI...	SET	6	0.02467	0.00045234	0.29952	0.46718	GOBP_G2_MI_TRANSITION_OF_MEIOTIC_CELL_CYCLE
SCZ	GOBP_GABAERGIC_NEURON_DIFFER...	SET	16	0.55318	0.016558	0.25514	0.015081	GOBP_GABAERGIC_NEURON_DIFFERENTIATION
SCZ	GOBP_GALACTOLIPID_BIOSYNTHET...	SET	6	0.54752	0.010039	0.32621	0.046645	GOBP_GALACTOLIPID_BIOSYNTHETIC_PROCESS
SCZ	GOBP_GALACTOLIPID_METABOLIC_...	SET	7	0.44312	0.0087756	0.31308	0.07849	GOBP_GALACTOLIPID_METABOLIC_PROCESS
SCZ	GOBP_GALACTOSE_CATABOLIC_PRO...	SET	5	0.9009	0.01508	0.40987	0.013983	GOBP_GALACTOSE_CATABOLIC_PROCESS
SCZ	GOBP_GALACTOSE_METABOLIC_PRO...	SET	8	0.78379	0.016594	0.33907	0.010406	GOBP_GALACTOSE_METABOLIC_PROCESS
SCZ	GOBP_GALACTOSE_TRANSMEMBRANE...	SET	4	0.63264	0.0094717	0.46358	0.086188	GOBP_GALACTOSE_TRANSMEMBRANE_TRANSPORT
SCZ	GOBP_GAMETE_GENERATION	SET	678	-0.032687	-0.0062498	0.036371	0.81559	GOBP_GAMETE_GENERATION
SCZ	GOBP_GAMMA_AMINOBUTYRIC_ACID...1	SET	6	-0.24522	-0.0044962	0.41666	0.7219	GOBP_GAMMA_AMINOBUTYRIC_ACID_BIOSYNTHETIC_PROCESS
SCZ	GOBP_GAMMA_AMINOBUTYRIC_ACID...2	SET	5	0.073365	0.001228	0.48154	0.43946	GOBP_GAMMA_AMINOBUTYRIC_ACID_IMPORT
SCZ	GOBP_GAMMA_AMINOBUTYRIC_ACID...3	SET	8	-0.26854	-0.0056851	0.36198	0.77091	GOBP_GAMMA_AMINOBUTYRIC_ACID_METABOLIC_PROCESS
SCZ	GOBP_GAMMA_AMINOBUTYRIC_ACID...4	SET	11	0.28133	0.0069835	0.34466	0.20718	GOBP_GAMMA_AMINOBUTYRIC_ACID_SECRETION
SCZ	GOBP_GAMMA_AMINOBUTYRIC_ACID...5	SET	24	0.32214	0.011807	0.21937	0.070993	GOBP_GAMMA_AMINOBUTYRIC_ACID_SIGNALING_PATHWAY
SCZ	GOBP_GAMMA_AMINOBUTYRIC_ACID...6	SET	17	0.26922	0.0083065	0.27464	0.16348	GOBP_GAMMA_AMINOBUTYRIC_ACID_TRANSPORT
SCZ	GOBP_GAMMA_DELTA_T_CELL_ACTI...	SET	21	0.077007	0.0026404	0.18277	0.33676	GOBP_GAMMA_DELTA_T_CELL_ACTIVATION
SCZ	GOBP_GAMMA_DELTA_T_CELL_DIFF...	SET	13	0.10964	0.0029586	0.22374	0.31206	GOBP_GAMMA_DELTA_T_CELL_DIFFERENTIATION
SCZ	GOBP_GANGLION_DEVELOPMENT	SET	17	-0.076974	-0.0023749	0.26846	0.61283	GOBP_GANGLION_DEVELOPMENT
SCZ	GOBP_GANGLIOSIDE_BIOSYNTHETI...1	SET	16	0.14621	0.0043766	0.25128	0.28033	GOBP_GANGLIOSIDE_BIOSYNTHETIC_PROCESS
SCZ	GOBP_GANGLIOSIDE_BIOSYNTHETI...2	SET	6	0.52052	0.0095441	0.37252	0.081172	GOBP_GANGLIOSIDE_BIOSYNTHETIC_PROCESS_VIA_LACTOSYLCERAMIDE
SCZ	GOBP_GANGLIOSIDE_CATABOLIC_P...	SET	6	0.38353	0.0070322	0.38391	0.1589	GOBP_GANGLIOSIDE_CATABOLIC_PROCESS
SCZ	GOBP_GANGLIOSIDE_METABOLIC_P...	SET	25	0.25893	0.0096859	0.2033	0.10141	GOBP_GANGLIOSIDE_METABOLIC_PROCESS
SCZ	GOBP_GAP_JUNCTION_ASSEMBLY	SET	15	0.15606	0.0045231	0.24072	0.2584	GOBP_GAP_JUNCTION_ASSEMBLY
SCZ	GOBP_GAP_JUNCTION_MEDIATED_I...	SET	6	-0.18691	-0.003427	0.42271	0.67081	GOBP_GAP_JUNCTION_MEDIATED_INTERCELLULAR_TRANSPORT
SCZ	GOBP_GASTRIC_ACID_SECRETION	SET	18	0.084447	0.002681	0.24409	0.36469	GOBP_GASTRIC_ACID_SECRETION
SCZ	GOBP_GASTRIC_EMPTYING	SET	5	-0.063502	-0.0010629	0.54931	0.54602	GOBP_GASTRIC_EMPTYING
SCZ	GOBP_GASTRIC_MOTILITY	SET	7	-0.089629	-0.001775	0.48158	0.57382	GOBP_GASTRIC_MOTILITY
SCZ	GOBP_GASTRO_INTESTINAL_SYSTE...	SET	12	-0.0078383	-0.00020322	0.26873	0.51163	GOBP_GASTRO_INTESTINAL_SYSTEM_SMOOTH_MUSCLE_CONTRACTION
SCZ	GOBP_GASTRULATION	SET	175	0.050382	0.0049653	0.073573	0.24674	GOBP_GASTRULATION
SCZ	GOBP_GASTRULATION_WITH_MOUTH...	SET	23	0.13338	0.004786	0.20289	0.25547	GOBP_GASTRULATION_WITH_MOUTH_FORMING_SECOND
SCZ	GOBP_GAS_TRANSPORT	SET	22	-0.12905	-0.0045288	0.24703	0.6993	GOBP_GAS_TRANSPORT
SCZ	GOBP_GDP_MANNOSE_METABOLIC_P...	SET	7	0.37154	0.0073579	0.47828	0.21864	GOBP_GDP_MANNOSE_METABOLIC_PROCESS
SCZ	GOBP_GDP_METABOLIC_PROCESS	SET	8	1.0468	0.022162	0.37741	0.0027748	GOBP_GDP_METABOLIC_PROCESS
SCZ	GOBP_GENERAL_ADAPTATION_SYND...1	SET	6	0.296	0.0054273	0.52961	0.28812	GOBP_GENERAL_ADAPTATION_SYNDROME
SCZ	GOBP_GENERAL_ADAPTATION_SYND...2	SET	5	0.3378	0.0056542	0.60155	0.28722	GOBP_GENERAL_ADAPTATION_SYNDROME_BEHAVIORAL_PROCESS
SCZ	GOBP_GENERATION_OF_NEURONS	SET	1345	0.042276	0.011162	0.027323	0.06091	GOBP_GENERATION_OF_NEURONS
SCZ	GOBP_GENERATION_OF_PRECURSOR...	SET	452	0.0050506	0.00079366	0.042979	0.45323	GOBP_GENERATION_OF_PRECURSOR_METABOLITES_AND_ENERGY
SCZ	GOBP_GENITALIA_DEVELOPMENT	SET	43	-0.23704	-0.011623	0.15027	0.94264	GOBP_GENITALIA_DEVELOPMENT
SCZ	GOBP_GENITALIA_MORPHOGENESIS	SET	11	-0.82191	-0.020402	0.33415	0.99304	GOBP_GENITALIA_MORPHOGENESIS
SCZ	GOBP_GENOMIC_IMPRINTING	SET	11	-0.25509	-0.0063322	0.28493	0.81468	GOBP_GENOMIC_IMPRINTING
SCZ	GOBP_GEPHYRIN_CLUSTERING_INV...	SET	5	0.50105	0.0083868	0.41078	0.11129	GOBP_GEPHYRIN_CLUSTERING_INVOLVED_IN_POSTSYNAPTIC_DENSITY_ASSEMBLY
SCZ	GOBP_GERMINAL_CENTER_B_CELL_...	SET	9	-0.024841	-0.0005578	0.34369	0.52881	GOBP_GERMINAL_CENTER_B_CELL_DIFFERENTIATION
SCZ	GOBP_GERMINAL_CENTER_FORMATI...	SET	14	0.19779	0.0055385	0.23156	0.19652	GOBP_GERMINAL_CENTER_FORMATION
SCZ	GOBP_GERM_CELL_DEVELOPMENT	SET	300	-0.093176	-0.01198	0.054332	0.95681	GOBP_GERM_CELL_DEVELOPMENT
SCZ	GOBP_GERM_CELL_MIGRATION	SET	8	-0.24195	-0.0051222	0.34015	0.76154	GOBP_GERM_CELL_MIGRATION
SCZ	GOBP_GERM_CELL_PROLIFERATION	SET	10	-0.15251	-0.0036098	0.37022	0.65981	GOBP_GERM_CELL_PROLIFERATION
SCZ	GOBP_GLANDULAR_EPITHELIAL_CE...1	SET	34	0.19959	0.0087047	0.16842	0.11801	GOBP_GLANDULAR_EPITHELIAL_CELL_DEVELOPMENT
SCZ	GOBP_GLANDULAR_EPITHELIAL_CE...2	SET	71	0.016403	0.0010327	0.11818	0.44481	GOBP_GLANDULAR_EPITHELIAL_CELL_DIFFERENTIATION
SCZ	GOBP_GLANDULAR_EPITHELIAL_CE...3	SET	9	-0.015203	-0.00034138	0.31321	0.51936	GOBP_GLANDULAR_EPITHELIAL_CELL_MATURATION
SCZ	GOBP_GLAND_DEVELOPMENT	SET	421	-0.013782	-0.002092	0.04723	0.61478	GOBP_GLAND_DEVELOPMENT
SCZ	GOBP_GLAND_MORPHOGENESIS	SET	118	0.00616	0.00049931	0.090421	0.47284	GOBP_GLAND_MORPHOGENESIS
SCZ	GOBP_GLIAL_CELL_ACTIVATION	SET	47	0.17661	0.0090527	0.13673	0.098253	GOBP_GLIAL_CELL_ACTIVATION
SCZ	GOBP_GLIAL_CELL_APOPTOTIC_PR...	SET	16	0.0024812	7.4271e-05	0.23362	0.49576	GOBP_GLIAL_CELL_APOPTOTIC_PROCESS
SCZ	GOBP_GLIAL_CELL_DERIVED_NEUR...	SET	10	0.046235	0.0010943	0.26614	0.43104	GOBP_GLIAL_CELL_DERIVED_NEUROTROPHIC_FACTOR_RECEPTOR_SIGNALING_PATHWAY
SCZ	GOBP_GLIAL_CELL_DEVELOPMENT	SET	109	0.025916	0.0020195	0.089492	0.38607	GOBP_GLIAL_CELL_DEVELOPMENT
SCZ	GOBP_GLIAL_CELL_DIFFERENTIAT...	SET	224	0.1352	0.015054	0.063721	0.016939	GOBP_GLIAL_CELL_DIFFERENTIATION
SCZ	GOBP_GLIAL_CELL_FATE_COMMITM...	SET	11	-0.21166	-0.005254	0.29928	0.76028	GOBP_GLIAL_CELL_FATE_COMMITMENT
SCZ	GOBP_GLIAL_CELL_FATE_SPECIFI...	SET	5	-0.21517	-0.0036016	0.47762	0.67382	GOBP_GLIAL_CELL_FATE_SPECIFICATION
SCZ	GOBP_GLIAL_CELL_MIGRATION	SET	54	-0.18638	-0.010238	0.12438	0.93298	GOBP_GLIAL_CELL_MIGRATION
SCZ	GOBP_GLIAL_CELL_PROLIFERATION	SET	47	-0.13724	-0.0070346	0.13854	0.83904	GOBP_GLIAL_CELL_PROLIFERATION
SCZ	GOBP_GLIOGENESIS	SET	300	0.057578	0.0074033	0.054382	0.14486	GOBP_GLIOGENESIS
SCZ	GOBP_GLOMERULAR_BASEMENT_MEM...	SET	11	0.032586	0.00080888	0.29864	0.45656	GOBP_GLOMERULAR_BASEMENT_MEMBRANE_DEVELOPMENT
SCZ	GOBP_GLOMERULAR_EPITHELIAL_C...1	SET	13	-0.0020531	-5.5401e-05	0.26645	0.50307	GOBP_GLOMERULAR_EPITHELIAL_CELL_DEVELOPMENT
SCZ	GOBP_GLOMERULAR_EPITHELIAL_C...2	SET	22	-0.089659	-0.0031465	0.20618	0.66817	GOBP_GLOMERULAR_EPITHELIAL_CELL_DIFFERENTIATION
SCZ	GOBP_GLOMERULAR_EPITHELIUM_D...	SET	24	-0.13412	-0.0049159	0.19926	0.74956	GOBP_GLOMERULAR_EPITHELIUM_DEVELOPMENT
SCZ	GOBP_GLOMERULAR_MESANGIAL_CE...1	SET	5	-0.26276	-0.0043983	0.38253	0.75393	GOBP_GLOMERULAR_MESANGIAL_CELL_DEVELOPMENT
SCZ	GOBP_GLOMERULAR_MESANGIAL_CE...2	SET	12	0.090811	0.0023544	0.27281	0.36962	GOBP_GLOMERULAR_MESANGIAL_CELL_PROLIFERATION
SCZ	GOBP_GLOMERULAR_MESANGIUM_DE...	SET	17	-0.039529	-0.0012196	0.22185	0.57071	GOBP_GLOMERULAR_MESANGIUM_DEVELOPMENT
SCZ	GOBP_GLOMERULUS_DEVELOPMENT	SET	65	0.0064368	0.00038782	0.1244	0.47937	GOBP_GLOMERULUS_DEVELOPMENT
SCZ	GOBP_GLOMERULUS_MORPHOGENESIS	SET	9	0.11531	0.0025892	0.3463	0.36958	GOBP_GLOMERULUS_MORPHOGENESIS
SCZ	GOBP_GLOMERULUS_VASCULATURE_...	SET	6	-0.077018	-0.0014122	0.41125	0.57428	GOBP_GLOMERULUS_VASCULATURE_MORPHOGENESIS
SCZ	GOBP_GLOSSOPHARYNGEAL_NERVE_...	SET	5	-0.025666	-0.00042961	0.45573	0.52246	GOBP_GLOSSOPHARYNGEAL_NERVE_DEVELOPMENT
SCZ	GOBP_GLUCAN_BIOSYNTHETIC_PRO...	SET	40	0.21965	0.010389	0.14156	0.060386	GOBP_GLUCAN_BIOSYNTHETIC_PROCESS
SCZ	GOBP_GLUCOCORTICOID_BIOSYNTH...	SET	15	-0.04661	-0.0013509	0.24273	0.57614	GOBP_GLUCOCORTICOID_BIOSYNTHETIC_PROCESS
SCZ	GOBP_GLUCOCORTICOID_METABOLI...	SET	23	0.032905	0.0011807	0.19151	0.43179	GOBP_GLUCOCORTICOID_METABOLIC_PROCESS
SCZ	GOBP_GLUCOCORTICOID_SECRETION	SET	12	0.26014	0.0067445	0.26227	0.16063	GOBP_GLUCOCORTICOID_SECRETION
SCZ	GOBP_GLUCOSAMINE_CONTAINING_...1	SET	9	-0.25495	-0.0057247	0.33256	0.77834	GOBP_GLUCOSAMINE_CONTAINING_COMPOUND_CATABOLIC_PROCESS
SCZ	GOBP_GLUCOSAMINE_CONTAINING_...2	SET	23	0.10753	0.0038583	0.19137	0.2871	GOBP_GLUCOSAMINE_CONTAINING_COMPOUND_METABOLIC_PROCESS
SCZ	GOBP_GLUCOSE_6_PHOSPHATE_MET...	SET	26	-0.063541	-0.0024239	0.1674	0.64787	GOBP_GLUCOSE_6_PHOSPHATE_METABOLIC_PROCESS
SCZ	GOBP_GLUCOSE_CATABOLIC_PROCE...1	SET	19	0.17705	0.0057749	0.18621	0.17085	GOBP_GLUCOSE_CATABOLIC_PROCESS
SCZ	GOBP_GLUCOSE_CATABOLIC_PROCE...2	SET	3	0.093991	0.0012187	0.48646	0.4234	GOBP_GLUCOSE_CATABOLIC_PROCESS_TO_LACTATE
SCZ	GOBP_GLUCOSE_IMPORT	SET	68	-0.061046	-0.0037616	0.11175	0.70756	GOBP_GLUCOSE_IMPORT
SCZ	GOBP_GLUCOSE_IMPORT_ACROSS_P...	SET	4	-0.15083	-0.0022581	0.43789	0.63474	GOBP_GLUCOSE_IMPORT_ACROSS_PLASMA_MEMBRANE
SCZ	GOBP_GLUCOSE_IMPORT_IN_RESPO...	SET	5	-0.42279	-0.0070768	0.31182	0.91242	GOBP_GLUCOSE_IMPORT_IN_RESPONSE_TO_INSULIN_STIMULUS
SCZ	GOBP_GLUCOSE_METABOLIC_PROCE...	SET	170	-0.020727	-0.0020136	0.073143	0.61155	GOBP_GLUCOSE_METABOLIC_PROCESS
SCZ	GOBP_GLUCOSYLCERAMIDE_METABO...	SET	6	-0.12793	-0.0023457	0.41307	0.6216	GOBP_GLUCOSYLCERAMIDE_METABOLIC_PROCESS
SCZ	GOBP_GLUTAMATERGIC_NEURON_DI...	SET	5	0.15091	0.002526	0.50302	0.38209	GOBP_GLUTAMATERGIC_NEURON_DIFFERENTIATION
SCZ	GOBP_GLUTAMATE_BIOSYNTHETIC_...	SET	4	-0.28934	-0.0043319	0.35033	0.79557	GOBP_GLUTAMATE_BIOSYNTHETIC_PROCESS
SCZ	GOBP_GLUTAMATE_CATABOLIC_PRO...	SET	7	-0.2811	-0.0055669	0.35883	0.78329	GOBP_GLUTAMATE_CATABOLIC_PROCESS
SCZ	GOBP_GLUTAMATE_METABOLIC_PRO...	SET	33	-0.33762	-0.014507	0.15473	0.98544	GOBP_GLUTAMATE_METABOLIC_PROCESS
SCZ	GOBP_GLUTAMATE_RECEPTOR_SIGN...	SET	47	0.14312	0.0073362	0.13688	0.14788	GOBP_GLUTAMATE_RECEPTOR_SIGNALING_PATHWAY
SCZ	GOBP_GLUTAMATE_REUPTAKE	SET	6	0.13669	0.0025064	0.33164	0.34011	GOBP_GLUTAMATE_REUPTAKE
SCZ	GOBP_GLUTAMATE_SECRETION	SET	24	0.27092	0.0099299	0.18515	0.071714	GOBP_GLUTAMATE_SECRETION
SCZ	GOBP_GLUTAMATE_SECRETION_NEU...	SET	6	-0.094518	-0.001733	0.42565	0.58786	GOBP_GLUTAMATE_SECRETION_NEUROTRANSMISSION
SCZ	GOBP_GLUTAMINE_FAMILY_AMINO_...1	SET	16	0.0081143	0.00024289	0.22604	0.48568	GOBP_GLUTAMINE_FAMILY_AMINO_ACID_BIOSYNTHETIC_PROCESS
SCZ	GOBP_GLUTAMINE_FAMILY_AMINO_...2	SET	23	-0.1864	-0.0066884	0.17344	0.85874	GOBP_GLUTAMINE_FAMILY_AMINO_ACID_CATABOLIC_PROCESS
SCZ	GOBP_GLUTAMINE_FAMILY_AMINO_...3	SET	71	-0.13514	-0.008508	0.10827	0.89399	GOBP_GLUTAMINE_FAMILY_AMINO_ACID_METABOLIC_PROCESS
SCZ	GOBP_GLUTAMINE_METABOLIC_PRO...	SET	23	-0.1392	-0.0049948	0.18802	0.77045	GOBP_GLUTAMINE_METABOLIC_PROCESS
SCZ	GOBP_GLUTAMINE_TRANSPORT	SET	8	-0.23488	-0.0049727	0.31239	0.77394	GOBP_GLUTAMINE_TRANSPORT
SCZ	GOBP_GLUTATHIONE_CATABOLIC_P...	SET	8	-0.20958	-0.0044371	0.28974	0.76527	GOBP_GLUTATHIONE_CATABOLIC_PROCESS
SCZ	GOBP_GLUTATHIONE_METABOLIC_P...	SET	50	-0.1833	-0.0096901	0.13442	0.91365	GOBP_GLUTATHIONE_METABOLIC_PROCESS
SCZ	GOBP_GLUTATHIONE_TRANSMEMBRA...	SET	7	-0.33957	-0.0067249	0.39382	0.80572	GOBP_GLUTATHIONE_TRANSMEMBRANE_TRANSPORT
SCZ	GOBP_GLUTATHIONE_TRANSPORT	SET	9	-0.35142	-0.007891	0.358	0.83685	GOBP_GLUTATHIONE_TRANSPORT
SCZ	GOBP_GLYCERALDEHYDE_3_PHOSPH...	SET	5	-0.40239	-0.0067354	0.34726	0.87671	GOBP_GLYCERALDEHYDE_3_PHOSPHATE_METABOLIC_PROCESS
SCZ	GOBP_GLYCEROLIPID_BIOSYNTHET...	SET	225	0.056222	0.0062738	0.061932	0.182	GOBP_GLYCEROLIPID_BIOSYNTHETIC_PROCESS
SCZ	GOBP_GLYCEROLIPID_CATABOLIC_...	SET	60	-0.036319	-0.0021027	0.12233	0.61672	GOBP_GLYCEROLIPID_CATABOLIC_PROCESS
SCZ	GOBP_GLYCEROLIPID_METABOLIC_...	SET	351	0.036531	0.0050733	0.050143	0.23315	GOBP_GLYCEROLIPID_METABOLIC_PROCESS
SCZ	GOBP_GLYCEROL_3_PHOSPHATE_ME...	SET	8	-0.12967	-0.0027452	0.34881	0.64496	GOBP_GLYCEROL_3_PHOSPHATE_METABOLIC_PROCESS
SCZ	GOBP_GLYCEROL_ETHER_METABOLI...	SET	20	0.074905	0.0025065	0.20505	0.35744	GOBP_GLYCEROL_ETHER_METABOLIC_PROCESS
SCZ	GOBP_GLYCEROL_TRANSMEMBRANE_...	SET	7	0.30452	0.0060308	0.31948	0.17025	GOBP_GLYCEROL_TRANSMEMBRANE_TRANSPORT
SCZ	GOBP_GLYCEROPHOSPHOLIPID_BIO...	SET	192	0.059087	0.0060965	0.06657	0.18739	GOBP_GLYCEROPHOSPHOLIPID_BIOSYNTHETIC_PROCESS
SCZ	GOBP_GLYCEROPHOSPHOLIPID_CAT...	SET	32	-0.030576	-0.0012938	0.17078	0.57104	GOBP_GLYCEROPHOSPHOLIPID_CATABOLIC_PROCESS
SCZ	GOBP_GLYCEROPHOSPHOLIPID_MET...	SET	275	0.020513	0.002527	0.056078	0.35726	GOBP_GLYCEROPHOSPHOLIPID_METABOLIC_PROCESS
SCZ	GOBP_GLYCINE_BIOSYNTHETIC_PR...	SET	7	-0.29749	-0.0058914	0.37595	0.7856	GOBP_GLYCINE_BIOSYNTHETIC_PROCESS
SCZ	GOBP_GLYCINE_IMPORT_ACROSS_P...	SET	5	-0.56576	-0.00947	0.4111	0.91561	GOBP_GLYCINE_IMPORT_ACROSS_PLASMA_MEMBRANE
SCZ	GOBP_GLYCINE_METABOLIC_PROCE...	SET	15	-0.01552	-0.00044983	0.22977	0.52693	GOBP_GLYCINE_METABOLIC_PROCESS
SCZ	GOBP_GLYCINE_TRANSPORT	SET	14	-0.035718	-0.0010002	0.27429	0.5518	GOBP_GLYCINE_TRANSPORT
SCZ	GOBP_GLYCOLIPID_BIOSYNTHETIC...	SET	71	0.18121	0.011409	0.11166	0.052314	GOBP_GLYCOLIPID_BIOSYNTHETIC_PROCESS
SCZ	GOBP_GLYCOLIPID_CATABOLIC_PR...	SET	13	0.12893	0.0034789	0.28272	0.32419	GOBP_GLYCOLIPID_CATABOLIC_PROCESS
SCZ	GOBP_GLYCOLIPID_TRANSPORT	SET	8	0.13098	0.0027729	0.31651	0.33951	GOBP_GLYCOLIPID_TRANSPORT
SCZ	GOBP_GLYCOLYTIC_PROCESS_THRO...	SET	16	0.046381	0.0013883	0.20378	0.40998	GOBP_GLYCOLYTIC_PROCESS_THROUGH_FRUCTOSE_6_PHOSPHATE
SCZ	GOBP_GLYCOPROTEIN_BIOSYNTHET...	SET	297	0.10351	0.013244	0.057014	0.03473	GOBP_GLYCOPROTEIN_BIOSYNTHETIC_PROCESS
SCZ	GOBP_GLYCOPROTEIN_CATABOLIC_...	SET	29	0.30626	0.012338	0.19797	0.060936	GOBP_GLYCOPROTEIN_CATABOLIC_PROCESS
SCZ	GOBP_GLYCOPROTEIN_METABOLIC_...	SET	366	0.14299	0.02027	0.051935	0.0029535	GOBP_GLYCOPROTEIN_METABOLIC_PROCESS
SCZ	GOBP_GLYCOSAMINOGLYCAN_CATAB...	SET	27	-0.14914	-0.0057976	0.18107	0.79493	GOBP_GLYCOSAMINOGLYCAN_CATABOLIC_PROCESS
SCZ	GOBP_GLYCOSIDE_CATABOLIC_PRO...	SET	7	-0.28986	-0.0057405	0.34761	0.79781	GOBP_GLYCOSIDE_CATABOLIC_PROCESS
SCZ	GOBP_GLYCOSIDE_METABOLIC_PRO...	SET	19	-0.17031	-0.0055547	0.21233	0.78874	GOBP_GLYCOSIDE_METABOLIC_PROCESS
SCZ	GOBP_GLYCOSIDE_TRANSPORT	SET	5	-0.12143	-0.0020326	0.40224	0.61863	GOBP_GLYCOSIDE_TRANSPORT
SCZ	GOBP_GLYCOSPHINGOLIPID_BIOSY...	SET	33	0.086904	0.0037341	0.16517	0.2994	GOBP_GLYCOSPHINGOLIPID_BIOSYNTHETIC_PROCESS
SCZ	GOBP_GLYCOSPHINGOLIPID_CATAB...	SET	11	-0.012705	-0.00031539	0.31165	0.51626	GOBP_GLYCOSPHINGOLIPID_CATABOLIC_PROCESS
SCZ	GOBP_GLYCOSPHINGOLIPID_METAB...	SET	58	0.18485	0.010522	0.12569	0.070709	GOBP_GLYCOSPHINGOLIPID_METABOLIC_PROCESS
SCZ	GOBP_GLYCOSYLATION	SET	237	0.084332	0.009655	0.064066	0.094041	GOBP_GLYCOSYLATION
SCZ	GOBP_GLYCOSYLCERAMIDE_BIOSYN...	SET	8	0.44869	0.0094991	0.29137	0.061799	GOBP_GLYCOSYLCERAMIDE_BIOSYNTHETIC_PROCESS
SCZ	GOBP_GLYCOSYLCERAMIDE_CATABO...	SET	5	-0.77803	-0.013023	0.53353	0.92761	GOBP_GLYCOSYLCERAMIDE_CATABOLIC_PROCESS
SCZ	GOBP_GLYCOSYLCERAMIDE_METABO...	SET	15	0.1038	0.0030084	0.23172	0.32711	GOBP_GLYCOSYLCERAMIDE_METABOLIC_PROCESS
SCZ	GOBP_GLYCOSYL_COMPOUND_BIOSY...	SET	19	-0.079599	-0.0025962	0.1755	0.67492	GOBP_GLYCOSYL_COMPOUND_BIOSYNTHETIC_PROCESS
SCZ	GOBP_GLYCOSYL_COMPOUND_CATAB...	SET	31	-0.18404	-0.0076651	0.18881	0.83516	GOBP_GLYCOSYL_COMPOUND_CATABOLIC_PROCESS
SCZ	GOBP_GLYCOSYL_COMPOUND_METAB...	SET	76	-0.075534	-0.0049194	0.10279	0.76877	GOBP_GLYCOSYL_COMPOUND_METABOLIC_PROCESS
SCZ	GOBP_GLYOXYLATE_METABOLIC_PR...	SET	8	0.11397	0.0024129	0.33613	0.36728	GOBP_GLYOXYLATE_METABOLIC_PROCESS
SCZ	GOBP_GMP_BIOSYNTHETIC_PROCESS	SET	13	-0.010672	-0.00028798	0.18945	0.52246	GOBP_GMP_BIOSYNTHETIC_PROCESS
SCZ	GOBP_GMP_METABOLIC_PROCESS	SET	25	0.11298	0.0042263	0.16054	0.2408	GOBP_GMP_METABOLIC_PROCESS
SCZ	GOBP_GMP_SALVAGE	SET	4	-0.086313	-0.0012923	0.39702	0.58605	GOBP_GMP_SALVAGE
SCZ	GOBP_GOLGI_DISASSEMBLY	SET	6	0.11293	0.0020706	0.33103	0.3665	GOBP_GOLGI_DISASSEMBLY
SCZ	GOBP_GOLGI_LOCALIZATION	SET	14	0.38506	0.010782	0.22348	0.042457	GOBP_GOLGI_LOCALIZATION
SCZ	GOBP_GOLGI_LUMEN_ACIDIFICATI...	SET	10	-0.70709	-0.016736	0.3353	0.98251	GOBP_GOLGI_LUMEN_ACIDIFICATION
SCZ	GOBP_GOLGI_ORGANIZATION	SET	147	-0.0044692	-0.000404	0.078902	0.52258	GOBP_GOLGI_ORGANIZATION
SCZ	GOBP_GOLGI_RIBBON_FORMATION	SET	10	0.25652	0.0060715	0.33492	0.22187	GOBP_GOLGI_RIBBON_FORMATION
SCZ	GOBP_GOLGI_TO_ENDOSOME_TRANS...	SET	17	0.047166	0.0014552	0.23667	0.42102	GOBP_GOLGI_TO_ENDOSOME_TRANSPORT
SCZ	GOBP_GOLGI_TO_LYSOSOME_TRANS...	SET	12	-0.039485	-0.0010237	0.28253	0.55557	GOBP_GOLGI_TO_LYSOSOME_TRANSPORT
SCZ	GOBP_GOLGI_TO_PLASMA_MEMBRAN...1	SET	39	-0.10791	-0.0050399	0.16718	0.74069	GOBP_GOLGI_TO_PLASMA_MEMBRANE_PROTEIN_TRANSPORT
SCZ	GOBP_GOLGI_TO_PLASMA_MEMBRAN...2	SET	58	-0.13545	-0.0077103	0.13192	0.84772	GOBP_GOLGI_TO_PLASMA_MEMBRANE_TRANSPORT
SCZ	GOBP_GOLGI_TO_VACUOLE_TRANSP...	SET	19	0.07956	0.002595	0.22558	0.36216	GOBP_GOLGI_TO_VACUOLE_TRANSPORT
SCZ	GOBP_GOLGI_VESICLE_BUDDING	SET	10	-0.28949	-0.0068518	0.30856	0.82592	GOBP_GOLGI_VESICLE_BUDDING
SCZ	GOBP_GOLGI_VESICLE_FUSION_TO...	SET	5	-0.13625	-0.0022806	0.40201	0.63266	GOBP_GOLGI_VESICLE_FUSION_TO_TARGET_MEMBRANE
SCZ	GOBP_GOLGI_VESICLE_TRANSPORT	SET	282	0.076218	0.0095064	0.057709	0.093307	GOBP_GOLGI_VESICLE_TRANSPORT
SCZ	GOBP_GONADAL_MESODERM_DEVELO...	SET	2	0.39479	0.0041797	0.67026	0.27793	GOBP_GONADAL_MESODERM_DEVELOPMENT
SCZ	GOBP_GONADOTROPIN_SECRETION	SET	17	0.027779	0.0008571	0.2272	0.45134	GOBP_GONADOTROPIN_SECRETION
SCZ	GOBP_GPI_ANCHOR_METABOLIC_PR...	SET	31	0.29475	0.012276	0.1648	0.036855	GOBP_GPI_ANCHOR_METABOLIC_PROCESS
SCZ	GOBP_GRANULOCYTE_ACTIVATION	SET	43	-0.10989	-0.0053885	0.13161	0.79813	GOBP_GRANULOCYTE_ACTIVATION
SCZ	GOBP_GRANULOCYTE_CHEMOTAXIS	SET	115	-0.089341	-0.0071497	0.092672	0.83248	GOBP_GRANULOCYTE_CHEMOTAXIS
SCZ	GOBP_GRANULOCYTE_COLONY_STIM...	SET	5	-0.57279	-0.0095877	0.40592	0.92088	GOBP_GRANULOCYTE_COLONY_STIMULATING_FACTOR_PRODUCTION
SCZ	GOBP_GRANULOCYTE_DIFFERENTIA...	SET	36	0.24542	0.011013	0.14976	0.050643	GOBP_GRANULOCYTE_DIFFERENTIATION
SCZ	GOBP_GRANULOCYTE_MACROPHAGE_...	SET	18	-0.23342	-0.0074106	0.19494	0.88441	GOBP_GRANULOCYTE_MACROPHAGE_COLONY_STIMULATING_FACTOR_PRODUCTION
SCZ	GOBP_GRANULOCYTE_MIGRATION	SET	136	-0.073738	-0.0064134	0.084913	0.8074	GOBP_GRANULOCYTE_MIGRATION
SCZ	GOBP_GRANZYME_MEDIATED_PROGR...	SET	7	-0.23596	-0.004673	0.3092	0.7773	GOBP_GRANZYME_MEDIATED_PROGRAMMED_CELL_DEATH_SIGNALING_PATHWAY
SCZ	GOBP_GROOMING_BEHAVIOR	SET	18	-0.013381	-0.0004248	0.21319	0.52502	GOBP_GROOMING_BEHAVIOR
SCZ	GOBP_GROWTH	SET	847	-0.014874	-0.0031629	0.033705	0.6705	GOBP_GROWTH
SCZ	GOBP_GROWTH_HORMONE_RECEPTOR...1	SET	23	-0.15616	-0.0056033	0.20072	0.78171	GOBP_GROWTH_HORMONE_RECEPTOR_SIGNALING_PATHWAY
SCZ	GOBP_GROWTH_HORMONE_RECEPTOR...2	SET	8	0.095	0.0020112	0.37591	0.40024	GOBP_GROWTH_HORMONE_RECEPTOR_SIGNALING_PATHWAY_VIA_JAK_STAT
SCZ	GOBP_GROWTH_HORMONE_SECRETION	SET	12	0.17448	0.0045235	0.24376	0.23707	GOBP_GROWTH_HORMONE_SECRETION
SCZ	GOBP_GROWTH_INVOLVED_IN_HEAR...	SET	4	0.3897	0.0058345	0.5258	0.2293	GOBP_GROWTH_INVOLVED_IN_HEART_MORPHOGENESIS
SCZ	GOBP_GROWTH_PLATE_CARTILAGE_...1	SET	5	-0.15832	-0.0026499	0.48163	0.62881	GOBP_GROWTH_PLATE_CARTILAGE_CHONDROCYTE_DEVELOPMENT
SCZ	GOBP_GROWTH_PLATE_CARTILAGE_...2	SET	10	0.11414	0.0027014	0.34591	0.37072	GOBP_GROWTH_PLATE_CARTILAGE_CHONDROCYTE_DIFFERENTIATION
SCZ	GOBP_GROWTH_PLATE_CARTILAGE_...3	SET	20	-0.058335	-0.001952	0.23067	0.59982	GOBP_GROWTH_PLATE_CARTILAGE_DEVELOPMENT
SCZ	GOBP_GTP_BIOSYNTHETIC_PROCESS	SET	9	0.29682	0.0066649	0.26925	0.13516	GOBP_GTP_BIOSYNTHETIC_PROCESS
SCZ	GOBP_GTP_METABOLIC_PROCESS	SET	23	0.25768	0.009246	0.18074	0.076988	GOBP_GTP_METABOLIC_PROCESS
SCZ	GOBP_GUANINE_METABOLIC_PROCE...	SET	4	-0.22726	-0.0034024	0.58597	0.65093	GOBP_GUANINE_METABOLIC_PROCESS
SCZ	GOBP_GUANINE_NUCLEOTIDE_TRAN...1	SET	7	-0.58536	-0.011592	0.41301	0.92179	GOBP_GUANINE_NUCLEOTIDE_TRANSMEMBRANE_TRANSPORT
SCZ	GOBP_GUANINE_NUCLEOTIDE_TRAN...2	SET	8	-0.54695	-0.011579	0.35746	0.93699	GOBP_GUANINE_NUCLEOTIDE_TRANSPORT
SCZ	GOBP_G_PROTEIN_COUPLED_ACETY...	SET	21	0.36177	0.012404	0.20147	0.036285	GOBP_G_PROTEIN_COUPLED_ACETYLCHOLINE_RECEPTOR_SIGNALING_PATHWAY
SCZ	GOBP_G_PROTEIN_COUPLED_GLUTA...	SET	13	0.19491	0.0052593	0.26697	0.23268	GOBP_G_PROTEIN_COUPLED_GLUTAMATE_RECEPTOR_SIGNALING_PATHWAY
SCZ	GOBP_G_PROTEIN_COUPLED_OPIOI...	SET	9	0.22053	0.0049519	0.35157	0.26525	GOBP_G_PROTEIN_COUPLED_OPIOID_RECEPTOR_SIGNALING_PATHWAY
SCZ	GOBP_G_PROTEIN_COUPLED_PURIN...1	SET	10	0.30634	0.0072507	0.37514	0.20708	GOBP_G_PROTEIN_COUPLED_PURINERGIC_NUCLEOTIDE_RECEPTOR_SIGNALING_PATHWAY
SCZ	GOBP_G_PROTEIN_COUPLED_PURIN...2	SET	11	0.24989	0.0062031	0.23432	0.14311	GOBP_G_PROTEIN_COUPLED_PURINERGIC_RECEPTOR_SIGNALING_PATHWAY
SCZ	GOBP_G_PROTEIN_COUPLED_RECEP...1	SET	10	0.70336	0.016647	0.34158	0.019751	GOBP_G_PROTEIN_COUPLED_RECEPTOR_INTERNALIZATION
SCZ	GOBP_G_PROTEIN_COUPLED_RECEP...2	SET	1086	-0.032147	-0.0076862	0.033379	0.83224	GOBP_G_PROTEIN_COUPLED_RECEPTOR_SIGNALING_PATHWAY
SCZ	GOBP_G_PROTEIN_COUPLED_RECEP...3	SET	53	-0.23378	-0.012723	0.12977	0.96418	GOBP_G_PROTEIN_COUPLED_RECEPTOR_SIGNALING_PATHWAY_COUPLED_TO_CYCLIC_NUCLEOTIDE_SECOND_MESSENGER
SCZ	GOBP_G_PROTEIN_COUPLED_RECEP...4	SET	15	0.097954	0.0028391	0.26751	0.35712	GOBP_G_PROTEIN_COUPLED_RECEPTOR_SIGNALING_PATHWAY_INVOLVED_IN_HEART_PROCESS
SCZ	GOBP_G_QUADRUPLEX_DNA_UNWIND...	SET	7	0.3365	0.006664	0.42436	0.21391	GOBP_G_QUADRUPLEX_DNA_UNWINDING
SCZ	GOBP_HAIR_CELL_DIFFERENTIATI...	SET	51	-0.077773	-0.0041522	0.1396	0.71126	GOBP_HAIR_CELL_DIFFERENTIATION
SCZ	GOBP_HAIR_CYCLE_PHASE	SET	9	-0.038202	-0.0008578	0.28178	0.55392	GOBP_HAIR_CYCLE_PHASE
SCZ	GOBP_HAIR_FOLLICLE_MATURATION	SET	15	-0.024941	-0.00072288	0.22522	0.54409	GOBP_HAIR_FOLLICLE_MATURATION
SCZ	GOBP_HAIR_FOLLICLE_PLACODE_F...	SET	4	0.15515	0.0023228	0.53914	0.38677	GOBP_HAIR_FOLLICLE_PLACODE_FORMATION
SCZ	GOBP_HARD_PALATE_DEVELOPMENT	SET	8	-0.33568	-0.0071067	0.35106	0.83051	GOBP_HARD_PALATE_DEVELOPMENT
SCZ	GOBP_HEAD_DEVELOPMENT	SET	767	0.07194	0.014592	0.035319	0.020842	GOBP_HEAD_DEVELOPMENT
SCZ	GOBP_HEAD_MORPHOGENESIS	SET	35	0.12867	0.0056935	0.16409	0.21648	GOBP_HEAD_MORPHOGENESIS
SCZ	GOBP_HEART_DEVELOPMENT	SET	568	0.041461	0.0072791	0.041949	0.1615	GOBP_HEART_DEVELOPMENT
SCZ	GOBP_HEART_FIELD_SPECIFICATI...	SET	18	0.10464	0.0033221	0.23709	0.32948	GOBP_HEART_FIELD_SPECIFICATION
SCZ	GOBP_HEART_FORMATION	SET	32	0.013385	0.00056638	0.17067	0.46874	GOBP_HEART_FORMATION
SCZ	GOBP_HEART_GROWTH	SET	81	0.00073854	4.965e-05	0.11361	0.49741	GOBP_HEART_GROWTH
SCZ	GOBP_HEART_MORPHOGENESIS	SET	251	0.025427	0.0029947	0.062089	0.34108	GOBP_HEART_MORPHOGENESIS
SCZ	GOBP_HEART_PROCESS	SET	234	0.10615	0.012077	0.064203	0.049132	GOBP_HEART_PROCESS
SCZ	GOBP_HEART_TRABECULA_FORMATI...	SET	15	-0.16272	-0.0047162	0.27432	0.72346	GOBP_HEART_TRABECULA_FORMATION
SCZ	GOBP_HEART_TRABECULA_MORPHOG...	SET	32	0.015119	0.00063975	0.18713	0.4678	GOBP_HEART_TRABECULA_MORPHOGENESIS
SCZ	GOBP_HEART_VALVE_DEVELOPMENT	SET	71	0.059958	0.0037749	0.12099	0.3101	GOBP_HEART_VALVE_DEVELOPMENT
SCZ	GOBP_HEART_VALVE_FORMATION	SET	14	0.33911	0.0094956	0.28302	0.11543	GOBP_HEART_VALVE_FORMATION
SCZ	GOBP_HEART_VALVE_MORPHOGENES...	SET	58	0.04458	0.0025377	0.13608	0.37161	GOBP_HEART_VALVE_MORPHOGENESIS
SCZ	GOBP_HEAT_ACCLIMATION	SET	3	-0.22396	-0.0029039	0.54347	0.65986	GOBP_HEAT_ACCLIMATION
SCZ	GOBP_HEAT_GENERATION	SET	16	-0.43718	-0.013086	0.24128	0.96499	GOBP_HEAT_GENERATION
SCZ	GOBP_HEMATOPOIETIC_OR_LYMPHO...	SET	94	0.126	0.0091217	0.094639	0.091544	GOBP_HEMATOPOIETIC_OR_LYMPHOID_ORGAN_DEVELOPMENT
SCZ	GOBP_HEMATOPOIETIC_PROGENITO...	SET	130	0.085937	0.0073089	0.082805	0.14969	GOBP_HEMATOPOIETIC_PROGENITOR_CELL_DIFFERENTIATION
SCZ	GOBP_HEMATOPOIETIC_STEM_CELL...1	SET	36	0.36702	0.01647	0.15886	0.01044	GOBP_HEMATOPOIETIC_STEM_CELL_DIFFERENTIATION
SCZ	GOBP_HEMATOPOIETIC_STEM_CELL...2	SET	21	-0.10657	-0.0036542	0.18075	0.72228	GOBP_HEMATOPOIETIC_STEM_CELL_HOMEOSTASIS
SCZ	GOBP_HEMATOPOIETIC_STEM_CELL...3	SET	9	0.27168	0.0061003	0.28262	0.16821	GOBP_HEMATOPOIETIC_STEM_CELL_MIGRATION
SCZ	GOBP_HEMATOPOIETIC_STEM_CELL...4	SET	5	0.052554	0.00087967	0.35408	0.441	GOBP_HEMATOPOIETIC_STEM_CELL_MIGRATION_TO_BONE_MARROW
SCZ	GOBP_HEMATOPOIETIC_STEM_CELL...5	SET	32	0.030022	0.0012703	0.1633	0.42707	GOBP_HEMATOPOIETIC_STEM_CELL_PROLIFERATION
SCZ	GOBP_HEME_TRANSPORT	SET	9	0.31869	0.0071559	0.33149	0.16819	GOBP_HEME_TRANSPORT
SCZ	GOBP_HEMIDESMOSOME_ASSEMBLY	SET	6	-0.38083	-0.0069827	0.33305	0.87357	GOBP_HEMIDESMOSOME_ASSEMBLY
SCZ	GOBP_HEMOGLOBIN_BIOSYNTHETIC...	SET	13	0.3988	0.010761	0.27205	0.071348	GOBP_HEMOGLOBIN_BIOSYNTHETIC_PROCESS
SCZ	GOBP_HEMOGLOBIN_METABOLIC_PR...	SET	17	0.2502	0.0077195	0.21986	0.12757	GOBP_HEMOGLOBIN_METABOLIC_PROCESS
SCZ	GOBP_HEMOPOIESIS	SET	860	0.12346	0.026445	0.032824	8.4856e-05	GOBP_HEMOPOIESIS
SCZ	GOBP_HEMOSTASIS	SET	216	0.026396	0.0028868	0.064597	0.34141	GOBP_HEMOSTASIS
SCZ	GOBP_HEPARAN_SULFATE_PROTEOG...1	SET	32	0.012472	0.00052774	0.17687	0.47189	GOBP_HEPARAN_SULFATE_PROTEOGLYCAN_BIOSYNTHETIC_PROCESS
SCZ	GOBP_HEPARAN_SULFATE_PROTEOG...2	SET	11	0.14218	0.0035293	0.28491	0.30888	GOBP_HEPARAN_SULFATE_PROTEOGLYCAN_BIOSYNTHETIC_PROCESS_ENZYMATIC_MODIFICATION
SCZ	GOBP_HEPARAN_SULFATE_PROTEOG...3	SET	8	0.69741	0.014765	0.33313	0.018159	GOBP_HEPARAN_SULFATE_PROTEOGLYCAN_BIOSYNTHETIC_PROCESS_POLYSACCHARIDE_CHAIN_BIOSYNTHETIC_PROCESS
SCZ	GOBP_HEPARAN_SULFATE_PROTEOG...4	SET	8	0.74574	0.015788	0.36429	0.020333	GOBP_HEPARAN_SULFATE_PROTEOGLYCAN_CATABOLIC_PROCESS
SCZ	GOBP_HEPARAN_SULFATE_PROTEOG...5	SET	14	0.10405	0.0029137	0.26045	0.34476	GOBP_HEPARAN_SULFATE_PROTEOGLYCAN_METABOLIC_PROCESS
SCZ	GOBP_HEPARIN_BIOSYNTHETIC_PR...	SET	11	0.50923	0.012641	0.30472	0.047357	GOBP_HEPARIN_BIOSYNTHETIC_PROCESS
SCZ	GOBP_HEPARIN_METABOLIC_PROCE...	SET	16	0.41601	0.012453	0.25604	0.052112	GOBP_HEPARIN_METABOLIC_PROCESS
SCZ	GOBP_HEPATICOBILIARY_SYSTEM_...	SET	136	-0.061633	-0.0053606	0.079796	0.78005	GOBP_HEPATICOBILIARY_SYSTEM_DEVELOPMENT
SCZ	GOBP_HEPATIC_STELLATE_CELL_A...	SET	9	-0.23184	-0.0052059	0.33357	0.75648	GOBP_HEPATIC_STELLATE_CELL_ACTIVATION
SCZ	GOBP_HEPATOCYTE_APOPTOTIC_PR...	SET	18	0.1492	0.0047368	0.21615	0.24502	GOBP_HEPATOCYTE_APOPTOTIC_PROCESS
SCZ	GOBP_HEPATOCYTE_DIFFERENTIAT...	SET	14	-0.11037	-0.0030905	0.27044	0.6584	GOBP_HEPATOCYTE_DIFFERENTIATION
SCZ	GOBP_HEPATOCYTE_GROWTH_FACTO...	SET	13	-0.33041	-0.0089157	0.24506	0.9112	GOBP_HEPATOCYTE_GROWTH_FACTOR_RECEPTOR_SIGNALING_PATHWAY
SCZ	GOBP_HEPOXILIN_METABOLIC_PRO...	SET	8	0.054943	0.0011632	0.33693	0.43523	GOBP_HEPOXILIN_METABOLIC_PROCESS
SCZ	GOBP_HETEROCHROMATIN_ORGANIZ...	SET	90	0.0013387	9.4844e-05	0.097353	0.49451	GOBP_HETEROCHROMATIN_ORGANIZATION
SCZ	GOBP_HETEROCYCLE_CATABOLIC_P...	SET	431	0.055376	0.0085023	0.045897	0.11382	GOBP_HETEROCYCLE_CATABOLIC_PROCESS
SCZ	GOBP_HETEROPHILIC_CELL_CELL_...	SET	51	0.23685	0.012645	0.12748	0.031598	GOBP_HETEROPHILIC_CELL_CELL_ADHESION_VIA_PLASMA_MEMBRANE_CELL_ADHESION_MOLECULES
SCZ	GOBP_HETEROTYPIC_CELL_CELL_A...	SET	58	-0.013886	-0.00079045	0.12826	0.54311	GOBP_HETEROTYPIC_CELL_CELL_ADHESION
SCZ	GOBP_HEXOSE_CATABOLIC_PROCESS	SET	36	0.19721	0.0088499	0.14804	0.091417	GOBP_HEXOSE_CATABOLIC_PROCESS
SCZ	GOBP_HEXOSE_PHOSPHATE_TRANSP...	SET	6	-0.24551	-0.0045016	0.41721	0.72188	GOBP_HEXOSE_PHOSPHATE_TRANSPORT
SCZ	GOBP_HIGH_DENSITY_LIPOPROTEI...1	SET	11	-0.010151	-0.00025197	0.33129	0.51222	GOBP_HIGH_DENSITY_LIPOPROTEIN_PARTICLE_ASSEMBLY
SCZ	GOBP_HIGH_DENSITY_LIPOPROTEI...2	SET	10	-0.18968	-0.0044894	0.30833	0.73078	GOBP_HIGH_DENSITY_LIPOPROTEIN_PARTICLE_CLEARANCE
SCZ	GOBP_HIGH_DENSITY_LIPOPROTEI...3	SET	15	0.18417	0.0053379	0.27253	0.24959	GOBP_HIGH_DENSITY_LIPOPROTEIN_PARTICLE_REMODELING
SCZ	GOBP_HINDBRAIN_DEVELOPMENT	SET	145	0.13007	0.011678	0.076817	0.045219	GOBP_HINDBRAIN_DEVELOPMENT
SCZ	GOBP_HINDBRAIN_MATURATION	SET	5	0.49122	0.0082223	0.317	0.060629	GOBP_HINDBRAIN_MATURATION
SCZ	GOBP_HINDBRAIN_MORPHOGENESIS	SET	43	0.013483	0.00066115	0.14797	0.4637	GOBP_HINDBRAIN_MORPHOGENESIS
SCZ	GOBP_HINDBRAIN_RADIAL_GLIA_G...	SET	8	0.74246	0.015719	0.31444	0.0091141	GOBP_HINDBRAIN_RADIAL_GLIA_GUIDED_CELL_MIGRATION
SCZ	GOBP_HINDBRAIN_TANGENTIAL_CE...	SET	5	0.46744	0.0078243	0.52291	0.18568	GOBP_HINDBRAIN_TANGENTIAL_CELL_MIGRATION
SCZ	GOBP_HINDGUT_DEVELOPMENT	SET	8	-0.2105	-0.0044564	0.37462	0.7129	GOBP_HINDGUT_DEVELOPMENT
SCZ	GOBP_HINDLIMB_MORPHOGENESIS	SET	34	-0.23929	-0.010436	0.18128	0.90656	GOBP_HINDLIMB_MORPHOGENESIS
SCZ	GOBP_HIPPOCAMPAL_NEURON_APOP...	SET	7	-0.071024	-0.0014066	0.32678	0.58603	GOBP_HIPPOCAMPAL_NEURON_APOPTOTIC_PROCESS
SCZ	GOBP_HIPPOCAMPUS_DEVELOPMENT	SET	80	0.18382	0.012282	0.10715	0.043138	GOBP_HIPPOCAMPUS_DEVELOPMENT
SCZ	GOBP_HIPPO_SIGNALING	SET	41	0.093051	0.0044556	0.16551	0.28699	GOBP_HIPPO_SIGNALING
SCZ	GOBP_HISTAMINE_METABOLIC_PRO...	SET	6	0.11613	0.0021294	0.39281	0.38375	GOBP_HISTAMINE_METABOLIC_PROCESS
SCZ	GOBP_HISTAMINE_SECRETION	SET	12	-0.13784	-0.0035737	0.23686	0.7197	GOBP_HISTAMINE_SECRETION
SCZ	GOBP_HISTAMINE_TRANSPORT	SET	15	-0.1363	-0.0039505	0.22205	0.73032	GOBP_HISTAMINE_TRANSPORT
SCZ	GOBP_HISTIDINE_CATABOLIC_PRO...	SET	8	-0.3466	-0.0073379	0.34466	0.8427	GOBP_HISTIDINE_CATABOLIC_PROCESS
SCZ	GOBP_HISTIDINE_METABOLIC_PRO...	SET	10	-0.10928	-0.0025865	0.30632	0.63936	GOBP_HISTIDINE_METABOLIC_PROCESS
SCZ	GOBP_HISTONE_ARGININE_METHYL...	SET	8	-0.036435	-0.00077137	0.29427	0.54927	GOBP_HISTONE_ARGININE_METHYLATION
SCZ	GOBP_HISTONE_DEACETYLATION	SET	83	0.014507	0.00098718	0.096328	0.44015	GOBP_HISTONE_DEACETYLATION
SCZ	GOBP_HISTONE_DEMETHYLATION	SET	19	0.38492	0.012555	0.20577	0.030708	GOBP_HISTONE_DEMETHYLATION
SCZ	GOBP_HISTONE_DEUBIQUITINATION	SET	43	-0.064077	-0.003142	0.14068	0.67561	GOBP_HISTONE_DEUBIQUITINATION
SCZ	GOBP_HISTONE_H2A_ACETYLATION	SET	20	0.034182	0.0011438	0.21379	0.43649	GOBP_HISTONE_H2A_ACETYLATION
SCZ	GOBP_HISTONE_H2A_K119_MONOUB...	SET	7	0.46773	0.009263	0.30648	0.063496	GOBP_HISTONE_H2A_K119_MONOUBIQUITINATION
SCZ	GOBP_HISTONE_H2A_K63_LINKED_...1	SET	8	0.018153	0.00038432	0.33253	0.47823	GOBP_HISTONE_H2A_K63_LINKED_DEUBIQUITINATION
SCZ	GOBP_HISTONE_H2A_K63_LINKED_...2	SET	6	0.4933	0.0090449	0.3526	0.080914	GOBP_HISTONE_H2A_K63_LINKED_UBIQUITINATION
SCZ	GOBP_HISTONE_H2A_MONOUBIQUIT...	SET	15	0.39032	0.011313	0.21915	0.037464	GOBP_HISTONE_H2A_MONOUBIQUITINATION
SCZ	GOBP_HISTONE_H2A_UBIQUITINAT...	SET	23	0.40731	0.014615	0.17367	0.0095115	GOBP_HISTONE_H2A_UBIQUITINATION
SCZ	GOBP_HISTONE_H2B_UBIQUITINAT...	SET	10	-0.0050323	-0.00011911	0.2691	0.50746	GOBP_HISTONE_H2B_UBIQUITINATION
SCZ	GOBP_HISTONE_H3_ACETYLATION	SET	66	-0.011756	-0.00071367	0.11816	0.53962	GOBP_HISTONE_H3_ACETYLATION
SCZ	GOBP_HISTONE_H3_DEACETYLATION	SET	12	-0.10909	-0.0028283	0.2299	0.68243	GOBP_HISTONE_H3_DEACETYLATION
SCZ	GOBP_HISTONE_H3_K14_ACETYLAT...	SET	14	-0.20865	-0.0058425	0.27751	0.77393	GOBP_HISTONE_H3_K14_ACETYLATION
SCZ	GOBP_HISTONE_H3_K27_METHYLAT...	SET	9	0.44723	0.010042	0.30592	0.071891	GOBP_HISTONE_H3_K27_METHYLATION
SCZ	GOBP_HISTONE_H3_K27_TRIMETHY...	SET	5	0.07074	0.0011841	0.41778	0.43277	GOBP_HISTONE_H3_K27_TRIMETHYLATION
SCZ	GOBP_HISTONE_H3_K36_DEMETHYL...	SET	4	-0.1611	-0.002412	0.3249	0.69	GOBP_HISTONE_H3_K36_DEMETHYLATION
SCZ	GOBP_HISTONE_H3_K36_METHYLAT...	SET	6	0.013853	0.00025401	0.39861	0.48614	GOBP_HISTONE_H3_K36_METHYLATION
SCZ	GOBP_HISTONE_H3_K4_DEMETHYLA...	SET	4	0.06326	0.00094712	0.44583	0.44358	GOBP_HISTONE_H3_K4_DEMETHYLATION
SCZ	GOBP_HISTONE_H3_K4_DIMETHYLA...	SET	6	0.44174	0.0080994	0.38395	0.12498	GOBP_HISTONE_H3_K4_DIMETHYLATION
SCZ	GOBP_HISTONE_H3_K4_METHYLATI...	SET	55	0.009146	0.00050703	0.13498	0.47299	GOBP_HISTONE_H3_K4_METHYLATION
SCZ	GOBP_HISTONE_H3_K4_MONOMETHY...	SET	8	0.15866	0.0033589	0.32377	0.31206	GOBP_HISTONE_H3_K4_MONOMETHYLATION
SCZ	GOBP_HISTONE_H3_K4_TRIMETHYL...	SET	16	0.16686	0.0049945	0.241	0.24436	GOBP_HISTONE_H3_K4_TRIMETHYLATION
SCZ	GOBP_HISTONE_H3_K9_ACETYLATI...	SET	12	0.10981	0.0028469	0.31776	0.36484	GOBP_HISTONE_H3_K9_ACETYLATION
SCZ	GOBP_HISTONE_H3_K9_DEMETHYLA...	SET	6	0.64165	0.011765	0.39103	0.050417	GOBP_HISTONE_H3_K9_DEMETHYLATION
SCZ	GOBP_HISTONE_H3_K9_DIMETHYLA...	SET	5	-0.23583	-0.0039474	0.42102	0.7123	GOBP_HISTONE_H3_K9_DIMETHYLATION
SCZ	GOBP_HISTONE_H3_K9_METHYLATI...	SET	19	-0.081479	-0.0026575	0.23316	0.63662	GOBP_HISTONE_H3_K9_METHYLATION
SCZ	GOBP_HISTONE_H3_K9_MODIFICAT...	SET	28	-0.049072	-0.0019425	0.19202	0.60085	GOBP_HISTONE_H3_K9_MODIFICATION
SCZ	GOBP_HISTONE_H3_K9_TRIMETHYL...	SET	9	-0.030149	-0.00067697	0.34039	0.53529	GOBP_HISTONE_H3_K9_TRIMETHYLATION
SCZ	GOBP_HISTONE_H4_ACETYLATION	SET	57	0.026129	0.0014745	0.11444	0.4097	GOBP_HISTONE_H4_ACETYLATION
SCZ	GOBP_HISTONE_H4_DEACETYLATION	SET	7	-0.058849	-0.0011654	0.432	0.55418	GOBP_HISTONE_H4_DEACETYLATION
SCZ	GOBP_HISTONE_H4_K12_ACETYLAT...	SET	6	0.14177	0.0025994	0.28091	0.3069	GOBP_HISTONE_H4_K12_ACETYLATION
SCZ	GOBP_HISTONE_H4_K16_ACETYLAT...	SET	16	0.02502	0.00074894	0.2483	0.45987	GOBP_HISTONE_H4_K16_ACETYLATION
SCZ	GOBP_HISTONE_H4_K20_METHYLAT...	SET	6	-0.85767	-0.015726	0.4131	0.98105	GOBP_HISTONE_H4_K20_METHYLATION
SCZ	GOBP_HISTONE_H4_K20_TRIMETHY...	SET	5	-0.50153	-0.0083948	0.49706	0.8435	GOBP_HISTONE_H4_K20_TRIMETHYLATION
SCZ	GOBP_HISTONE_H4_K5_ACETYLATI...	SET	13	0.0076229	0.00020569	0.23014	0.48679	GOBP_HISTONE_H4_K5_ACETYLATION
SCZ	GOBP_HISTONE_H4_R3_METHYLATI...	SET	6	-0.14774	-0.0027089	0.34408	0.66617	GOBP_HISTONE_H4_R3_METHYLATION
SCZ	GOBP_HISTONE_LYSINE_METHYLAT...	SET	88	0.0087861	0.00061554	0.10514	0.4667	GOBP_HISTONE_LYSINE_METHYLATION
SCZ	GOBP_HISTONE_METHYLATION	SET	117	0.012029	0.0009709	0.088055	0.44567	GOBP_HISTONE_METHYLATION
SCZ	GOBP_HISTONE_MODIFICATION	SET	427	0.082315	0.012581	0.044415	0.031928	GOBP_HISTONE_MODIFICATION
SCZ	GOBP_HISTONE_MONOUBIQUITINAT...	SET	26	0.24286	0.0092644	0.17112	0.077922	GOBP_HISTONE_MONOUBIQUITINATION
SCZ	GOBP_HISTONE_MRNA_CATABOLIC_...	SET	15	-0.1631	-0.0047273	0.27055	0.7267	GOBP_HISTONE_MRNA_CATABOLIC_PROCESS
SCZ	GOBP_HISTONE_MRNA_METABOLIC_...	SET	24	-0.086349	-0.0031649	0.1837	0.68084	GOBP_HISTONE_MRNA_METABOLIC_PROCESS
SCZ	GOBP_HISTONE_UBIQUITINATION	SET	38	0.15173	0.0069948	0.14256	0.1436	GOBP_HISTONE_UBIQUITINATION
SCZ	GOBP_HIS_PURKINJE_SYSTEM_DEV...	SET	7	-0.72799	-0.014417	0.4177	0.95931	GOBP_HIS_PURKINJE_SYSTEM_DEVELOPMENT
SCZ	GOBP_HOMEOSTASIS_OF_NUMBER_O...1	SET	280	0.11463	0.014248	0.054032	0.016945	GOBP_HOMEOSTASIS_OF_NUMBER_OF_CELLS
SCZ	GOBP_HOMEOSTASIS_OF_NUMBER_O...2	SET	28	0.06949	0.0027508	0.18287	0.35197	GOBP_HOMEOSTASIS_OF_NUMBER_OF_CELLS_WITHIN_A_TISSUE
SCZ	GOBP_HOMEOSTATIC_PROCESS	SET	1554	0.039303	0.011083	0.025098	0.058683	GOBP_HOMEOSTATIC_PROCESS
SCZ	GOBP_HOMOCYSTEINE_METABOLIC_...	SET	13	-0.10511	-0.0028364	0.24203	0.66797	GOBP_HOMOCYSTEINE_METABOLIC_PROCESS
SCZ	GOBP_HOMOLOGOUS_CHROMOSOME_P...	SET	49	-0.17922	-0.0093793	0.13858	0.90203	GOBP_HOMOLOGOUS_CHROMOSOME_PAIRING_AT_MEIOSIS
SCZ	GOBP_HOMOLOGOUS_CHROMOSOME_S...	SET	58	-0.18642	-0.010612	0.12834	0.92681	GOBP_HOMOLOGOUS_CHROMOSOME_SEGREGATION
SCZ	GOBP_HOMOLOGOUS_RECOMBINATION	SET	62	-0.052821	-0.0031084	0.11395	0.67852	GOBP_HOMOLOGOUS_RECOMBINATION
SCZ	GOBP_HOMOPHILIC_CELL_ADHESIO...	SET	157	0.14281	0.013338	0.092429	0.061175	GOBP_HOMOPHILIC_CELL_ADHESION_VIA_PLASMA_MEMBRANE_ADHESION_MOLECULES
SCZ	GOBP_HOMOSERINE_METABOLIC_PR...	SET	5	0.3143	0.0052608	0.39855	0.21518	GOBP_HOMOSERINE_METABOLIC_PROCESS
SCZ	GOBP_HOMOTYPIC_CELL_CELL_ADH...	SET	91	0.043023	0.0030648	0.10076	0.33469	GOBP_HOMOTYPIC_CELL_CELL_ADHESION
SCZ	GOBP_HORMONE_BIOSYNTHETIC_PR...	SET	61	0.0092335	0.00053898	0.12496	0.47055	GOBP_HORMONE_BIOSYNTHETIC_PROCESS
SCZ	GOBP_HORMONE_CATABOLIC_PROCE...	SET	12	0.11098	0.0028774	0.2592	0.33426	GOBP_HORMONE_CATABOLIC_PROCESS
SCZ	GOBP_HORMONE_MEDIATED_SIGNAL...	SET	177	0.060162	0.0059626	0.074561	0.20987	GOBP_HORMONE_MEDIATED_SIGNALING_PATHWAY
SCZ	GOBP_HORMONE_METABOLIC_PROCE...	SET	226	-0.084723	-0.009475	0.065179	0.90316	GOBP_HORMONE_METABOLIC_PROCESS
SCZ	GOBP_HORMONE_TRANSPORT	SET	298	0.031867	0.004084	0.055209	0.2819	GOBP_HORMONE_TRANSPORT
SCZ	GOBP_HOST_MEDIATED_REGULATIO...	SET	8	-0.25074	-0.0053084	0.27652	0.81773	GOBP_HOST_MEDIATED_REGULATION_OF_INTESTINAL_MICROBIOTA_COMPOSITION
SCZ	GOBP_HUMORAL_IMMUNE_RESPONSE	SET	213	0.059414	0.006453	0.072036	0.20476	GOBP_HUMORAL_IMMUNE_RESPONSE
SCZ	GOBP_HUMORAL_IMMUNE_RESPONSE...	SET	37	0.00024928	1.134e-05	0.17301	0.49943	GOBP_HUMORAL_IMMUNE_RESPONSE_MEDIATED_BY_CIRCULATING_IMMUNOGLOBULIN
SCZ	GOBP_HYALOID_VASCULAR_PLEXUS...	SET	7	-0.30817	-0.0061029	0.37531	0.7942	GOBP_HYALOID_VASCULAR_PLEXUS_REGRESSION
SCZ	GOBP_HYALURONAN_BIOSYNTHETIC...	SET	14	-0.075763	-0.0021215	0.26421	0.61285	GOBP_HYALURONAN_BIOSYNTHETIC_PROCESS
SCZ	GOBP_HYALURONAN_CATABOLIC_PR...	SET	16	-0.19952	-0.0059722	0.24718	0.79021	GOBP_HYALURONAN_CATABOLIC_PROCESS
SCZ	GOBP_HYALURONAN_METABOLIC_PR...	SET	34	-0.17203	-0.0075028	0.1704	0.84364	GOBP_HYALURONAN_METABOLIC_PROCESS
SCZ	GOBP_HYDROCARBON_METABOLIC_P...	SET	7	-0.25909	-0.0051311	0.27463	0.82726	GOBP_HYDROCARBON_METABOLIC_PROCESS
SCZ	GOBP_HYDROGEN_PEROXIDE_BIOSY...	SET	13	-0.16835	-0.0045427	0.26906	0.73424	GOBP_HYDROGEN_PEROXIDE_BIOSYNTHETIC_PROCESS
SCZ	GOBP_HYDROGEN_PEROXIDE_CATAB...	SET	29	-0.1074	-0.0043266	0.18682	0.71732	GOBP_HYDROGEN_PEROXIDE_CATABOLIC_PROCESS
SCZ	GOBP_HYDROGEN_PEROXIDE_METAB...	SET	47	-0.10976	-0.0056263	0.14675	0.77275	GOBP_HYDROGEN_PEROXIDE_METABOLIC_PROCESS
SCZ	GOBP_HYDROGEN_SULFIDE_METABO...	SET	5	-0.0035605	-5.9597e-05	0.34784	0.50408	GOBP_HYDROGEN_SULFIDE_METABOLIC_PROCESS
SCZ	GOBP_HYPEROSMOTIC_RESPONSE	SET	27	0.0066488	0.00025846	0.19598	0.48647	GOBP_HYPEROSMOTIC_RESPONSE
SCZ	GOBP_HYPEROSMOTIC_SALINITY_R...	SET	13	0.099473	0.0026842	0.26981	0.35619	GOBP_HYPEROSMOTIC_SALINITY_RESPONSE
SCZ	GOBP_HYPERSENSITIVITY	SET	10	0.38402	0.0090892	0.32103	0.11581	GOBP_HYPERSENSITIVITY
SCZ	GOBP_HYPOTHALAMUS_CELL_DIFFE...	SET	12	-0.019036	-0.00049353	0.28	0.5271	GOBP_HYPOTHALAMUS_CELL_DIFFERENTIATION
SCZ	GOBP_HYPOTHALAMUS_CELL_MIGRA...	SET	6	-0.29147	-0.0053443	0.45441	0.73937	GOBP_HYPOTHALAMUS_CELL_MIGRATION
SCZ	GOBP_HYPOTHALAMUS_DEVELOPMENT	SET	22	-0.053885	-0.001891	0.20396	0.60418	GOBP_HYPOTHALAMUS_DEVELOPMENT
SCZ	GOBP_HYPOTHALAMUS_GONADOTROP...	SET	7	0.081835	0.0016207	0.41627	0.42208	GOBP_HYPOTHALAMUS_GONADOTROPHIN_RELEASING_HORMONE_NEURON_DIFFERENTIATION
SCZ	GOBP_HYPOTONIC_RESPONSE	SET	12	0.24639	0.0063878	0.23036	0.14241	GOBP_HYPOTONIC_RESPONSE
SCZ	GOBP_HYPOXIA_INDUCIBLE_FACTO...	SET	3	-0.304	-0.0039417	0.56245	0.70557	GOBP_HYPOXIA_INDUCIBLE_FACTOR_1ALPHA_SIGNALING_PATHWAY
SCZ	GOBP_ICOSANOID_BIOSYNTHETIC_...	SET	54	-0.3134	-0.017216	0.12732	0.99308	GOBP_ICOSANOID_BIOSYNTHETIC_PROCESS
SCZ	GOBP_ICOSANOID_CATABOLIC_PRO...	SET	7	-0.024866	-0.00049244	0.31694	0.53127	GOBP_ICOSANOID_CATABOLIC_PROCESS
SCZ	GOBP_ICOSANOID_METABOLIC_PRO...	SET	114	-0.20836	-0.016602	0.084924	0.99292	GOBP_ICOSANOID_METABOLIC_PROCESS
SCZ	GOBP_ICOSANOID_SECRETION	SET	48	-0.25287	-0.013099	0.13266	0.97168	GOBP_ICOSANOID_SECRETION
SCZ	GOBP_ICOSANOID_TRANSPORT	SET	65	-0.27313	-0.016456	0.11807	0.98964	GOBP_ICOSANOID_TRANSPORT
SCZ	GOBP_IMMATURE_B_CELL_DIFFERE...	SET	12	0.26062	0.0067568	0.30786	0.19863	GOBP_IMMATURE_B_CELL_DIFFERENTIATION
SCZ	GOBP_IMMATURE_T_CELL_PROLIFE...	SET	12	-0.063915	-0.0016571	0.26532	0.59518	GOBP_IMMATURE_T_CELL_PROLIFERATION
SCZ	GOBP_IMMUNE_COMPLEX_CLEARANCE	SET	5	-0.30302	-0.0050721	0.40763	0.77137	GOBP_IMMUNE_COMPLEX_CLEARANCE
SCZ	GOBP_IMMUNE_EFFECTOR_PROCESS	SET	560	0.046661	0.008136	0.040627	0.12539	GOBP_IMMUNE_EFFECTOR_PROCESS
SCZ	GOBP_IMMUNE_RESPONSE	SET	1459	0.050929	0.013956	0.026253	0.026204	GOBP_IMMUNE_RESPONSE
SCZ	GOBP_IMMUNE_RESPONSE_INHIBIT...1	SET	8	-0.26605	-0.0056325	0.30635	0.80742	GOBP_IMMUNE_RESPONSE_INHIBITING_CELL_SURFACE_RECEPTOR_SIGNALING_PATHWAY
SCZ	GOBP_IMMUNE_RESPONSE_INHIBIT...2	SET	10	-0.074723	-0.0017686	0.27087	0.60867	GOBP_IMMUNE_RESPONSE_INHIBITING_SIGNAL_TRANSDUCTION
SCZ	GOBP_IMMUNE_RESPONSE_REGULAT...1	SET	265	0.10738	0.012989	0.058826	0.033986	GOBP_IMMUNE_RESPONSE_REGULATING_CELL_SURFACE_RECEPTOR_SIGNALING_PATHWAY
SCZ	GOBP_IMMUNE_RESPONSE_REGULAT...2	SET	26	-0.16764	-0.0063949	0.19213	0.80853	GOBP_IMMUNE_RESPONSE_REGULATING_CELL_SURFACE_RECEPTOR_SIGNALING_PATHWAY_INVOLVED_IN_PHAGOCYTOSIS
SCZ	GOBP_IMMUNE_RESPONSE_REGULAT...3	SET	372	0.071015	0.010147	0.049245	0.074652	GOBP_IMMUNE_RESPONSE_REGULATING_SIGNALING_PATHWAY
SCZ	GOBP_IMMUNE_RESPONSE_TO_TUMO...	SET	22	-0.3074	-0.010788	0.19254	0.9448	GOBP_IMMUNE_RESPONSE_TO_TUMOR_CELL
SCZ	GOBP_IMMUNE_SYSTEM_DEVELOPME...	SET	190	0.1227	0.012594	0.067119	0.033781	GOBP_IMMUNE_SYSTEM_DEVELOPMENT
SCZ	GOBP_IMMUNOGLOBULIN_PRODUCTI...1	SET	101	0.17685	0.013269	0.097946	0.035498	GOBP_IMMUNOGLOBULIN_PRODUCTION
SCZ	GOBP_IMMUNOGLOBULIN_PRODUCTI...2	SET	55	0.142	0.0078722	0.13696	0.14993	GOBP_IMMUNOGLOBULIN_PRODUCTION_INVOLVED_IN_IMMUNOGLOBULIN_MEDIATED_IMMUNE_RESPONSE
SCZ	GOBP_IMMUNOGLOBULIN_V_D_J_RE...	SET	8	0.15351	0.00325	0.31094	0.31076	GOBP_IMMUNOGLOBULIN_V_D_J_RECOMBINATION
SCZ	GOBP_IMMUNOLOGICAL_MEMORY_FO...	SET	12	0.35076	0.0090938	0.26499	0.092818	GOBP_IMMUNOLOGICAL_MEMORY_FORMATION_PROCESS
SCZ	GOBP_IMMUNOLOGICAL_MEMORY_PR...	SET	15	0.27768	0.0080482	0.23456	0.11825	GOBP_IMMUNOLOGICAL_MEMORY_PROCESS
SCZ	GOBP_IMMUNOLOGICAL_SYNAPSE_F...	SET	15	-0.23787	-0.0068944	0.22265	0.85731	GOBP_IMMUNOLOGICAL_SYNAPSE_FORMATION
SCZ	GOBP_IMPORT_ACROSS_PLASMA_ME...	SET	192	0.042603	0.0043957	0.069275	0.26929	GOBP_IMPORT_ACROSS_PLASMA_MEMBRANE
SCZ	GOBP_IMPORT_INTO_CELL	SET	242	0.04871	0.0056345	0.061503	0.21419	GOBP_IMPORT_INTO_CELL
SCZ	GOBP_IMPORT_INTO_NUCLEUS	SET	157	0.10086	0.0094197	0.071679	0.07971	GOBP_IMPORT_INTO_NUCLEUS
SCZ	GOBP_IMP_BIOSYNTHETIC_PROCESS	SET	10	-0.020189	-0.00047785	0.20751	0.53875	GOBP_IMP_BIOSYNTHETIC_PROCESS
SCZ	GOBP_IMP_CATABOLIC_PROCESS	SET	5	-0.30615	-0.0051245	0.3933	0.78183	GOBP_IMP_CATABOLIC_PROCESS
SCZ	GOBP_IMP_METABOLIC_PROCESS	SET	17	-0.053477	-0.00165	0.17837	0.61784	GOBP_IMP_METABOLIC_PROCESS
SCZ	GOBP_IMP_SALVAGE	SET	4	0.30268	0.0045317	0.36869	0.20584	GOBP_IMP_SALVAGE
SCZ	GOBP_INCLUSION_BODY_ASSEMBLY	SET	21	0.059435	0.0020379	0.23521	0.40026	GOBP_INCLUSION_BODY_ASSEMBLY
SCZ	GOBP_INDOLALKYLAMINE_METABOL...	SET	11	0.35996	0.0089353	0.31167	0.12407	GOBP_INDOLALKYLAMINE_METABOLIC_PROCESS
SCZ	GOBP_INDOLE_CONTAINING_COMPO...1	SET	5	0.23801	0.003984	0.35546	0.25156	GOBP_INDOLE_CONTAINING_COMPOUND_BIOSYNTHETIC_PROCESS
SCZ	GOBP_INDOLE_CONTAINING_COMPO...2	SET	22	0.43832	0.015383	0.19711	0.01309	GOBP_INDOLE_CONTAINING_COMPOUND_METABOLIC_PROCESS
SCZ	GOBP_INDUCTION_OF_BACTERIAL_...	SET	7	-0.070753	-0.0014012	0.37917	0.57401	GOBP_INDUCTION_OF_BACTERIAL_AGGLUTINATION
SCZ	GOBP_INDUCTION_OF_POSITIVE_C...	SET	12	0.075694	0.0019624	0.30742	0.40276	GOBP_INDUCTION_OF_POSITIVE_CHEMOTAXIS
SCZ	GOBP_INFLAMMASOME_COMPLEX_AS...	SET	31	0.034246	0.0014263	0.16946	0.41992	GOBP_INFLAMMASOME_COMPLEX_ASSEMBLY
SCZ	GOBP_INFLAMMATORY_CELL_APOPT...	SET	22	0.31916	0.011201	0.18653	0.043545	GOBP_INFLAMMATORY_CELL_APOPTOTIC_PROCESS
SCZ	GOBP_INFLAMMATORY_RESPONSE	SET	738	0.039902	0.0079459	0.035825	0.13269	GOBP_INFLAMMATORY_RESPONSE
SCZ	GOBP_INFLAMMATORY_RESPONSE_T...1	SET	66	0.13958	0.0084736	0.11634	0.11514	GOBP_INFLAMMATORY_RESPONSE_TO_ANTIGENIC_STIMULUS
SCZ	GOBP_INFLAMMATORY_RESPONSE_T...2	SET	15	-0.0077446	-0.00022447	0.24601	0.51256	GOBP_INFLAMMATORY_RESPONSE_TO_WOUNDING
SCZ	GOBP_INHIBITION_OF_NEUROEPIT...	SET	5	0.026579	0.0004449	0.39157	0.47294	GOBP_INHIBITION_OF_NEUROEPITHELIAL_CELL_DIFFERENTIATION
SCZ	GOBP_INHIBITORY_POSTSYNAPTIC...	SET	16	0.32666	0.0097781	0.2359	0.083072	GOBP_INHIBITORY_POSTSYNAPTIC_POTENTIAL
SCZ	GOBP_INHIBITORY_SYNAPSE_ASSE...	SET	16	0.49459	0.014805	0.26925	0.03312	GOBP_INHIBITORY_SYNAPSE_ASSEMBLY
SCZ	GOBP_INNATE_IMMUNE_RESPONSE	SET	788	-0.0034853	-0.00071611	0.035149	0.53949	GOBP_INNATE_IMMUNE_RESPONSE
SCZ	GOBP_INNATE_IMMUNE_RESPONSE_...1	SET	69	0.13298	0.0082539	0.12193	0.13772	GOBP_INNATE_IMMUNE_RESPONSE_ACTIVATING_CELL_SURFACE_RECEPTOR_SIGNALING_PATHWAY
SCZ	GOBP_INNATE_IMMUNE_RESPONSE_...2	SET	183	0.014012	0.0014118	0.071245	0.42204	GOBP_INNATE_IMMUNE_RESPONSE_ACTIVATING_SIGNALING_PATHWAY
SCZ	GOBP_INNATE_IMMUNE_RESPONSE_...3	SET	19	-0.081658	-0.0026634	0.24233	0.63193	GOBP_INNATE_IMMUNE_RESPONSE_IN_MUCOSA
SCZ	GOBP_INNERVATION	SET	27	0.069164	0.0026886	0.19995	0.36471	GOBP_INNERVATION
SCZ	GOBP_INNER_CELL_MASS_CELL_DI...	SET	7	0.042703	0.00084568	0.4267	0.46014	GOBP_INNER_CELL_MASS_CELL_DIFFERENTIATION
SCZ	GOBP_INNER_CELL_MASS_CELL_PR...	SET	14	-0.55486	-0.015537	0.26005	0.98356	GOBP_INNER_CELL_MASS_CELL_PROLIFERATION
SCZ	GOBP_INNER_DYNEIN_ARM_ASSEMB...	SET	15	-0.12787	-0.003706	0.23986	0.70301	GOBP_INNER_DYNEIN_ARM_ASSEMBLY
SCZ	GOBP_INNER_EAR_AUDITORY_RECE...	SET	44	-0.040923	-0.0020298	0.14796	0.60895	GOBP_INNER_EAR_AUDITORY_RECEPTOR_CELL_DIFFERENTIATION
SCZ	GOBP_INNER_EAR_MORPHOGENESIS	SET	100	-0.19425	-0.014502	0.10403	0.96905	GOBP_INNER_EAR_MORPHOGENESIS
SCZ	GOBP_INNER_EAR_RECEPTOR_CELL...1	SET	44	-0.087161	-0.0043232	0.15317	0.71533	GOBP_INNER_EAR_RECEPTOR_CELL_DEVELOPMENT
SCZ	GOBP_INNER_EAR_RECEPTOR_CELL...2	SET	5	-0.024429	-0.00040891	0.36361	0.52678	GOBP_INNER_EAR_RECEPTOR_CELL_FATE_COMMITMENT
SCZ	GOBP_INNER_EAR_RECEPTOR_CELL...3	SET	33	-0.043974	-0.0018895	0.1764	0.59843	GOBP_INNER_EAR_RECEPTOR_CELL_STEREOCILIUM_ORGANIZATION
SCZ	GOBP_INNER_MITOCHONDRIAL_MEM...	SET	36	0.21075	0.0094573	0.15667	0.089297	GOBP_INNER_MITOCHONDRIAL_MEMBRANE_ORGANIZATION
SCZ	GOBP_INORGANIC_ANION_TRANSME...	SET	113	-0.12253	-0.0097207	0.093384	0.90525	GOBP_INORGANIC_ANION_TRANSMEMBRANE_TRANSPORT
SCZ	GOBP_INORGANIC_ANION_TRANSPO...	SET	168	-0.10313	-0.00996	0.076586	0.91092	GOBP_INORGANIC_ANION_TRANSPORT
SCZ	GOBP_INORGANIC_ION_HOMEOSTAS...	SET	499	0.056412	0.0093015	0.043796	0.09887	GOBP_INORGANIC_ION_HOMEOSTASIS
SCZ	GOBP_INORGANIC_ION_IMPORT_AC...	SET	124	0.14202	0.011799	0.088238	0.053758	GOBP_INORGANIC_ION_IMPORT_ACROSS_PLASMA_MEMBRANE
SCZ	GOBP_INOSINE_METABOLIC_PROCE...	SET	5	-0.56382	-0.0094375	0.49223	0.87398	GOBP_INOSINE_METABOLIC_PROCESS
SCZ	GOBP_INOSITOL_LIPID_MEDIATED...	SET	162	0.081177	0.0077001	0.073846	0.13583	GOBP_INOSITOL_LIPID_MEDIATED_SIGNALING
SCZ	GOBP_INOSITOL_METABOLIC_PROC...	SET	10	-0.077812	-0.0018417	0.27754	0.6104	GOBP_INOSITOL_METABOLIC_PROCESS
SCZ	GOBP_INOSITOL_PHOSPHATE_BIOS...	SET	27	0.18165	0.0070611	0.17927	0.15548	GOBP_INOSITOL_PHOSPHATE_BIOSYNTHETIC_PROCESS
SCZ	GOBP_INOSITOL_PHOSPHATE_CATA...	SET	17	-0.064759	-0.0019981	0.18706	0.6354	GOBP_INOSITOL_PHOSPHATE_CATABOLIC_PROCESS
SCZ	GOBP_INOSITOL_PHOSPHATE_MEDI...	SET	54	0.036482	0.0020041	0.13049	0.3899	GOBP_INOSITOL_PHOSPHATE_MEDIATED_SIGNALING
SCZ	GOBP_INOSITOL_PHOSPHATE_META...	SET	49	0.12616	0.0066025	0.12608	0.15852	GOBP_INOSITOL_PHOSPHATE_METABOLIC_PROCESS
SCZ	GOBP_INOSITOL_TRISPHOSPHATE_...1	SET	8	0.40565	0.008588	0.33332	0.11181	GOBP_INOSITOL_TRISPHOSPHATE_BIOSYNTHETIC_PROCESS
SCZ	GOBP_INOSITOL_TRISPHOSPHATE_...2	SET	12	0.48706	0.012627	0.28552	0.044027	GOBP_INOSITOL_TRISPHOSPHATE_METABOLIC_PROCESS
SCZ	GOBP_INSEMINATION	SET	13	-0.3173	-0.0085619	0.2635	0.88573	GOBP_INSEMINATION
SCZ	GOBP_INSULIN_LIKE_GROWTH_FAC...	SET	47	0.041786	0.0021419	0.13543	0.37884	GOBP_INSULIN_LIKE_GROWTH_FACTOR_RECEPTOR_SIGNALING_PATHWAY
SCZ	GOBP_INSULIN_METABOLIC_PROCE...	SET	15	-0.26281	-0.0076171	0.24272	0.86053	GOBP_INSULIN_METABOLIC_PROCESS
SCZ	GOBP_INSULIN_PROCESSING	SET	9	-0.043371	-0.00097386	0.32611	0.5529	GOBP_INSULIN_PROCESSING
SCZ	GOBP_INSULIN_RECEPTOR_SIGNAL...	SET	121	0.032519	0.002669	0.082039	0.34591	GOBP_INSULIN_RECEPTOR_SIGNALING_PATHWAY
SCZ	GOBP_INSULIN_SECRETION	SET	185	0.017228	0.0017452	0.07102	0.40417	GOBP_INSULIN_SECRETION
SCZ	GOBP_INSULIN_SECRETION_INVOL...	SET	57	0.20423	0.011525	0.13052	0.058833	GOBP_INSULIN_SECRETION_INVOLVED_IN_CELLULAR_RESPONSE_TO_GLUCOSE_STIMULUS
SCZ	GOBP_INTEGRATED_STRESS_RESPO...	SET	41	0.15292	0.0073222	0.16218	0.17288	GOBP_INTEGRATED_STRESS_RESPONSE_SIGNALING
SCZ	GOBP_INTEGRIN_ACTIVATION	SET	26	-0.26547	-0.010127	0.18127	0.92846	GOBP_INTEGRIN_ACTIVATION
SCZ	GOBP_INTEGRIN_BIOSYNTHETIC_P...	SET	4	-0.54652	-0.0081823	0.57119	0.83066	GOBP_INTEGRIN_BIOSYNTHETIC_PROCESS
SCZ	GOBP_INTEGRIN_MEDIATED_SIGNA...	SET	107	-0.0929	-0.0071728	0.092021	0.84364	GOBP_INTEGRIN_MEDIATED_SIGNALING_PATHWAY
SCZ	GOBP_INTERCELLULAR_TRANSPORT	SET	10	-0.11632	-0.0027531	0.34581	0.6317	GOBP_INTERCELLULAR_TRANSPORT
SCZ	GOBP_INTERFERON_ALPHA_PRODUC...	SET	24	0.16434	0.0060234	0.21133	0.21839	GOBP_INTERFERON_ALPHA_PRODUCTION
SCZ	GOBP_INTERFERON_BETA_PRODUCT...	SET	49	0.10774	0.0056388	0.13813	0.21769	GOBP_INTERFERON_BETA_PRODUCTION
SCZ	GOBP_INTERFERON_MEDIATED_SIG...	SET	93	0.28984	0.020872	0.10199	0.0022462	GOBP_INTERFERON_MEDIATED_SIGNALING_PATHWAY
SCZ	GOBP_INTERLEUKIN_10_PRODUCTI...	SET	55	-0.039467	-0.0021879	0.13106	0.61834	GOBP_INTERLEUKIN_10_PRODUCTION
SCZ	GOBP_INTERLEUKIN_12_PRODUCTI...	SET	57	0.01326	0.00074831	0.12785	0.4587	GOBP_INTERLEUKIN_12_PRODUCTION
SCZ	GOBP_INTERLEUKIN_13_PRODUCTI...	SET	20	0.23207	0.0077658	0.19935	0.12219	GOBP_INTERLEUKIN_13_PRODUCTION
SCZ	GOBP_INTERLEUKIN_15_MEDIATED...	SET	6	0.71307	0.013074	0.41032	0.041132	GOBP_INTERLEUKIN_15_MEDIATED_SIGNALING_PATHWAY
SCZ	GOBP_INTERLEUKIN_17_MEDIATED...	SET	9	0.42558	0.0095562	0.27539	0.06114	GOBP_INTERLEUKIN_17_MEDIATED_SIGNALING_PATHWAY
SCZ	GOBP_INTERLEUKIN_17_PRODUCTI...	SET	38	0.31105	0.01434	0.14646	0.016853	GOBP_INTERLEUKIN_17_PRODUCTION
SCZ	GOBP_INTERLEUKIN_18_MEDIATED...	SET	9	-0.13547	-0.0030418	0.27622	0.68808	GOBP_INTERLEUKIN_18_MEDIATED_SIGNALING_PATHWAY
SCZ	GOBP_INTERLEUKIN_18_PRODUCTI...	SET	10	-0.11934	-0.0028245	0.28945	0.65993	GOBP_INTERLEUKIN_18_PRODUCTION
SCZ	GOBP_INTERLEUKIN_1_ALPHA_PRO...	SET	8	-0.089498	-0.0018947	0.33461	0.60544	GOBP_INTERLEUKIN_1_ALPHA_PRODUCTION
SCZ	GOBP_INTERLEUKIN_1_MEDIATED_...	SET	26	0.28253	0.010778	0.19252	0.07113	GOBP_INTERLEUKIN_1_MEDIATED_SIGNALING_PATHWAY
SCZ	GOBP_INTERLEUKIN_1_PRODUCTION	SET	106	0.0029611	0.00022756	0.096989	0.48782	GOBP_INTERLEUKIN_1_PRODUCTION
SCZ	GOBP_INTERLEUKIN_21_PRODUCTI...	SET	2	4.1482	0.043918	0.78494	6.3845e-08	GOBP_INTERLEUKIN_21_PRODUCTION
SCZ	GOBP_INTERLEUKIN_23_PRODUCTI...	SET	9	0.3784	0.0084968	0.27907	0.087572	GOBP_INTERLEUKIN_23_PRODUCTION
SCZ	GOBP_INTERLEUKIN_27_MEDIATED...	SET	7	0.68723	0.01361	0.43627	0.057612	GOBP_INTERLEUKIN_27_MEDIATED_SIGNALING_PATHWAY
SCZ	GOBP_INTERLEUKIN_2_MEDIATED_...	SET	5	0.97453	0.016312	0.43218	0.012077	GOBP_INTERLEUKIN_2_MEDIATED_SIGNALING_PATHWAY
SCZ	GOBP_INTERLEUKIN_2_PRODUCTION	SET	58	0.18654	0.010619	0.12305	0.064766	GOBP_INTERLEUKIN_2_PRODUCTION
SCZ	GOBP_INTERLEUKIN_4_MEDIATED_...	SET	6	0.092604	0.0016979	0.30544	0.38088	GOBP_INTERLEUKIN_4_MEDIATED_SIGNALING_PATHWAY
SCZ	GOBP_INTERLEUKIN_4_PRODUCTION	SET	28	0.024995	0.00098942	0.18592	0.44653	GOBP_INTERLEUKIN_4_PRODUCTION
SCZ	GOBP_INTERLEUKIN_5_PRODUCTION	SET	19	-0.060546	-0.0019748	0.20457	0.61637	GOBP_INTERLEUKIN_5_PRODUCTION
SCZ	GOBP_INTERLEUKIN_6_MEDIATED_...	SET	18	0.27624	0.0087699	0.23112	0.11601	GOBP_INTERLEUKIN_6_MEDIATED_SIGNALING_PATHWAY
SCZ	GOBP_INTERLEUKIN_6_PRODUCTION	SET	138	0.10952	0.0095949	0.080466	0.086756	GOBP_INTERLEUKIN_6_PRODUCTION
SCZ	GOBP_INTERLEUKIN_8_PRODUCTION	SET	76	-0.05431	-0.0035371	0.10501	0.69748	GOBP_INTERLEUKIN_8_PRODUCTION
SCZ	GOBP_INTERMEDIATE_FILAMENT_B...1	SET	90	0.20853	0.014773	0.12794	0.051579	GOBP_INTERMEDIATE_FILAMENT_BASED_PROCESS
SCZ	GOBP_INTERMEDIATE_FILAMENT_B...2	SET	6	0.18312	0.0033576	0.34803	0.29939	GOBP_INTERMEDIATE_FILAMENT_BUNDLE_ASSEMBLY
SCZ	GOBP_INTERMEDIATE_FILAMENT_O...	SET	70	0.05615	0.0035102	0.15567	0.35917	GOBP_INTERMEDIATE_FILAMENT_ORGANIZATION
SCZ	GOBP_INTERMEMBRANE_LIPID_TRA...	SET	50	0.062085	0.0032821	0.14162	0.33056	GOBP_INTERMEMBRANE_LIPID_TRANSFER
SCZ	GOBP_INTERNEURON_MIGRATION	SET	14	0.24892	0.0069702	0.26581	0.17452	GOBP_INTERNEURON_MIGRATION
SCZ	GOBP_INTERNEURON_MIGRATION_F...	SET	7	0.49768	0.0098561	0.34721	0.075885	GOBP_INTERNEURON_MIGRATION_FROM_THE_SUBPALLIUM_TO_THE_CORTEX
SCZ	GOBP_INTERSTRAND_CROSS_LINK_...	SET	38	0.054644	0.0025192	0.14193	0.35011	GOBP_INTERSTRAND_CROSS_LINK_REPAIR
SCZ	GOBP_INTESTINAL_ABSORPTION	SET	40	-0.055433	-0.0026218	0.15443	0.64019	GOBP_INTESTINAL_ABSORPTION
SCZ	GOBP_INTESTINAL_CHOLESTEROL_...	SET	17	0.13535	0.004176	0.23317	0.28081	GOBP_INTESTINAL_CHOLESTEROL_ABSORPTION
SCZ	GOBP_INTESTINAL_EPITHELIAL_C...1	SET	13	0.19439	0.0052453	0.26455	0.23124	GOBP_INTESTINAL_EPITHELIAL_CELL_DEVELOPMENT
SCZ	GOBP_INTESTINAL_EPITHELIAL_C...2	SET	23	0.093202	0.0033443	0.19571	0.31696	GOBP_INTESTINAL_EPITHELIAL_CELL_DIFFERENTIATION
SCZ	GOBP_INTESTINAL_EPITHELIAL_C...3	SET	5	0.73429	0.012291	0.4065	0.035441	GOBP_INTESTINAL_EPITHELIAL_CELL_MATURATION
SCZ	GOBP_INTESTINAL_EPITHELIAL_S...	SET	7	0.3001	0.0059432	0.34347	0.19114	GOBP_INTESTINAL_EPITHELIAL_STRUCTURE_MAINTENANCE
SCZ	GOBP_INTESTINAL_HEXOSE_ABSOR...	SET	5	-0.56802	-0.0095078	0.398	0.92323	GOBP_INTESTINAL_HEXOSE_ABSORPTION
SCZ	GOBP_INTESTINAL_LIPID_ABSORP...	SET	21	0.0016195	5.5528e-05	0.21174	0.49695	GOBP_INTESTINAL_LIPID_ABSORPTION
SCZ	GOBP_INTESTINAL_STEM_CELL_HO...	SET	4	0.27052	0.0040501	0.4028	0.25093	GOBP_INTESTINAL_STEM_CELL_HOMEOSTASIS
SCZ	GOBP_INTESTINE_SMOOTH_MUSCLE...	SET	8	-0.46455	-0.009835	0.35905	0.90213	GOBP_INTESTINE_SMOOTH_MUSCLE_CONTRACTION
SCZ	GOBP_INTRACELLULAR_AMINO_ACI...	SET	7	0.020212	0.00040027	0.28622	0.47185	GOBP_INTRACELLULAR_AMINO_ACID_HOMEOSTASIS
SCZ	GOBP_INTRACELLULAR_COPPER_IO...	SET	11	0.20441	0.005074	0.28804	0.23896	GOBP_INTRACELLULAR_COPPER_ION_HOMEOSTASIS
SCZ	GOBP_INTRACELLULAR_DISTRIBUT...	SET	7	0.057049	0.0011298	0.4281	0.44699	GOBP_INTRACELLULAR_DISTRIBUTION_OF_MITOCHONDRIA
SCZ	GOBP_INTRACELLULAR_ESTROGEN_...	SET	50	0.30355	0.016047	0.15676	0.026415	GOBP_INTRACELLULAR_ESTROGEN_RECEPTOR_SIGNALING_PATHWAY
SCZ	GOBP_INTRACELLULAR_GLUCOSE_H...	SET	138	0.029721	0.0026038	0.081598	0.35784	GOBP_INTRACELLULAR_GLUCOSE_HOMEOSTASIS
SCZ	GOBP_INTRACELLULAR_GLUTAMATE...	SET	5	-0.14326	-0.0023979	0.32074	0.67243	GOBP_INTRACELLULAR_GLUTAMATE_HOMEOSTASIS
SCZ	GOBP_INTRACELLULAR_IRON_ION_...	SET	55	-0.03115	-0.0017269	0.13814	0.5892	GOBP_INTRACELLULAR_IRON_ION_HOMEOSTASIS
SCZ	GOBP_INTRACELLULAR_LIPID_TRA...	SET	46	0.0038204	0.00019374	0.13529	0.48874	GOBP_INTRACELLULAR_LIPID_TRANSPORT
SCZ	GOBP_INTRACELLULAR_MONOATOMI...1	SET	11	0.86868	0.021563	0.29769	0.0017637	GOBP_INTRACELLULAR_MONOATOMIC_ANION_HOMEOSTASIS
SCZ	GOBP_INTRACELLULAR_MONOATOMI...2	SET	471	0.03747	0.0060073	0.044257	0.1986	GOBP_INTRACELLULAR_MONOATOMIC_ION_HOMEOSTASIS
SCZ	GOBP_INTRACELLULAR_MRNA_LOCA...	SET	10	0.15963	0.0037783	0.30968	0.30311	GOBP_INTRACELLULAR_MRNA_LOCALIZATION
SCZ	GOBP_INTRACELLULAR_OXYGEN_HO...	SET	5	-0.086326	-0.001445	0.42626	0.58024	GOBP_INTRACELLULAR_OXYGEN_HOMEOSTASIS
SCZ	GOBP_INTRACELLULAR_PHOSPHATE...	SET	10	0.14985	0.0035467	0.34115	0.33024	GOBP_INTRACELLULAR_PHOSPHATE_ION_HOMEOSTASIS
SCZ	GOBP_INTRACELLULAR_PH_ELEVAT...	SET	7	-0.28055	-0.005556	0.38725	0.7656	GOBP_INTRACELLULAR_PH_ELEVATION
SCZ	GOBP_INTRACELLULAR_PH_REDUCT...	SET	51	-0.029165	-0.0015571	0.13214	0.58734	GOBP_INTRACELLULAR_PH_REDUCTION
SCZ	GOBP_INTRACELLULAR_POTASSIUM...	SET	15	-0.093325	-0.0027049	0.22181	0.66302	GOBP_INTRACELLULAR_POTASSIUM_ION_HOMEOSTASIS
SCZ	GOBP_INTRACELLULAR_PROTEIN_T...1	SET	50	0.16348	0.0086421	0.13202	0.10782	GOBP_INTRACELLULAR_PROTEIN_TRANSMEMBRANE_TRANSPORT
SCZ	GOBP_INTRACELLULAR_PROTEIN_T...2	SET	814	0.07551	0.015757	0.033372	0.011835	GOBP_INTRACELLULAR_PROTEIN_TRANSPORT
SCZ	GOBP_INTRACELLULAR_RECEPTOR_...	SET	272	0.034057	0.004173	0.058727	0.28099	GOBP_INTRACELLULAR_RECEPTOR_SIGNALING_PATHWAY
SCZ	GOBP_INTRACELLULAR_SODIUM_IO...	SET	23	0.16072	0.0057669	0.19277	0.20222	GOBP_INTRACELLULAR_SODIUM_ION_HOMEOSTASIS
SCZ	GOBP_INTRACELLULAR_SPHINGOLI...	SET	5	1.1074	0.018536	0.65212	0.044748	GOBP_INTRACELLULAR_SPHINGOLIPID_HOMEOSTASIS
SCZ	GOBP_INTRACELLULAR_STEROL_TR...	SET	32	-0.0015627	-6.6123e-05	0.18148	0.50344	GOBP_INTRACELLULAR_STEROL_TRANSPORT
SCZ	GOBP_INTRACELLULAR_TRANSPORT	SET	1467	0.072998	0.020053	0.02549	0.0020962	GOBP_INTRACELLULAR_TRANSPORT
SCZ	GOBP_INTRACELLULAR_TRANSPORT...	SET	9	-0.049075	-0.001102	0.2697	0.57219	GOBP_INTRACELLULAR_TRANSPORT_OF_VIRUS
SCZ	GOBP_INTRACELLULAR_TRIGLYCER...	SET	6	-0.28478	-0.0052216	0.41376	0.75436	GOBP_INTRACELLULAR_TRIGLYCERIDE_HOMEOSTASIS
SCZ	GOBP_INTRACELLULAR_WATER_HOM...	SET	6	-0.27329	-0.005011	0.5006	0.70744	GOBP_INTRACELLULAR_WATER_HOMEOSTASIS
SCZ	GOBP_INTRACELLULAR_ZINC_ION_...	SET	29	0.23452	0.0094473	0.17219	0.086619	GOBP_INTRACELLULAR_ZINC_ION_HOMEOSTASIS
SCZ	GOBP_INTRACILIARY_ANTEROGRAD...	SET	17	0.22855	0.0070517	0.24539	0.17583	GOBP_INTRACILIARY_ANTEROGRADE_TRANSPORT
SCZ	GOBP_INTRACILIARY_RETROGRADE...	SET	14	0.094748	0.0026531	0.24235	0.34792	GOBP_INTRACILIARY_RETROGRADE_TRANSPORT
SCZ	GOBP_INTRACILIARY_TRANSPORT	SET	46	0.11328	0.0057448	0.14274	0.2137	GOBP_INTRACILIARY_TRANSPORT
SCZ	GOBP_INTRACILIARY_TRANSPORT_...	SET	7	0.33144	0.0065639	0.3313	0.15856	GOBP_INTRACILIARY_TRANSPORT_INVOLVED_IN_CILIUM_ASSEMBLY
SCZ	GOBP_INTRA_GOLGI_VESICLE_MED...	SET	32	-0.16499	-0.0069813	0.15496	0.8565	GOBP_INTRA_GOLGI_VESICLE_MEDIATED_TRANSPORT
SCZ	GOBP_INTRINSIC_APOPTOTIC_SIG...1	SET	277	0.062749	0.0077579	0.05768	0.13833	GOBP_INTRINSIC_APOPTOTIC_SIGNALING_PATHWAY
SCZ	GOBP_INTRINSIC_APOPTOTIC_SIG...2	SET	77	-0.042502	-0.0027861	0.10684	0.65462	GOBP_INTRINSIC_APOPTOTIC_SIGNALING_PATHWAY_BY_P53_CLASS_MEDIATOR
SCZ	GOBP_INTRINSIC_APOPTOTIC_SIG...3	SET	95	-0.027312	-0.0019877	0.09706	0.61079	GOBP_INTRINSIC_APOPTOTIC_SIGNALING_PATHWAY_IN_RESPONSE_TO_DNA_DAMAGE
SCZ	GOBP_INTRINSIC_APOPTOTIC_SIG...4	SET	41	-0.0090853	-0.00043503	0.14695	0.52465	GOBP_INTRINSIC_APOPTOTIC_SIGNALING_PATHWAY_IN_RESPONSE_TO_DNA_DAMAGE_BY_P53_CLASS_MEDIATOR
SCZ	GOBP_INTRINSIC_APOPTOTIC_SIG...5	SET	58	0.30773	0.017517	0.12535	0.007052	GOBP_INTRINSIC_APOPTOTIC_SIGNALING_PATHWAY_IN_RESPONSE_TO_ENDOPLASMIC_RETICULUM_STRESS
SCZ	GOBP_INTRINSIC_APOPTOTIC_SIG...6	SET	5	0.44518	0.0074516	0.47558	0.17463	GOBP_INTRINSIC_APOPTOTIC_SIGNALING_PATHWAY_IN_RESPONSE_TO_HYDROGEN_PEROXIDE
SCZ	GOBP_INTRINSIC_APOPTOTIC_SIG...7	SET	9	0.35624	0.0079992	0.27288	0.095876	GOBP_INTRINSIC_APOPTOTIC_SIGNALING_PATHWAY_IN_RESPONSE_TO_HYPOXIA
SCZ	GOBP_INTRINSIC_APOPTOTIC_SIG...8	SET	10	-0.49385	-0.011689	0.32252	0.93713	GOBP_INTRINSIC_APOPTOTIC_SIGNALING_PATHWAY_IN_RESPONSE_TO_OSMOTIC_STRESS
SCZ	GOBP_INTRINSIC_APOPTOTIC_SIG...9	SET	42	0.13337	0.0064632	0.14257	0.17478	GOBP_INTRINSIC_APOPTOTIC_SIGNALING_PATHWAY_IN_RESPONSE_TO_OXIDATIVE_STRESS
SCZ	GOBP_IN_UTERO_EMBRYONIC_DEVE...	SET	379	0.014289	0.0020603	0.048633	0.38445	GOBP_IN_UTERO_EMBRYONIC_DEVELOPMENT
SCZ	GOBP_IODIDE_TRANSPORT	SET	6	0.14522	0.0026627	0.34096	0.33509	GOBP_IODIDE_TRANSPORT
SCZ	GOBP_IONOTROPIC_GLUTAMATE_RE...	SET	23	0.19044	0.0068332	0.2011	0.17184	GOBP_IONOTROPIC_GLUTAMATE_RECEPTOR_SIGNALING_PATHWAY
SCZ	GOBP_ION_CHANNEL_MODULATING_...	SET	10	0.4275	0.010118	0.3371	0.10238	GOBP_ION_CHANNEL_MODULATING_G_PROTEIN_COUPLED_RECEPTOR_SIGNALING_PATHWAY
SCZ	GOBP_IP_10_PRODUCTION	SET	4	-1.0113	-0.015142	0.53779	0.96998	GOBP_IP_10_PRODUCTION
SCZ	GOBP_IRE1_MEDIATED_UNFOLDED_...	SET	19	-0.1228	-0.0040053	0.23137	0.7022	GOBP_IRE1_MEDIATED_UNFOLDED_PROTEIN_RESPONSE
SCZ	GOBP_IRES_DEPENDENT_VIRAL_TR...	SET	10	0.30015	0.007104	0.28012	0.14199	GOBP_IRES_DEPENDENT_VIRAL_TRANSLATIONAL_INITIATION
SCZ	GOBP_IRIS_MORPHOGENESIS	SET	9	-0.039077	-0.00087746	0.296	0.55251	GOBP_IRIS_MORPHOGENESIS
SCZ	GOBP_IRON_COORDINATION_ENTIT...	SET	12	0.13618	0.0035307	0.27843	0.31239	GOBP_IRON_COORDINATION_ENTITY_TRANSPORT
SCZ	GOBP_IRON_IMPORT_INTO_CELL	SET	9	-0.26489	-0.005948	0.28938	0.82	GOBP_IRON_IMPORT_INTO_CELL
SCZ	GOBP_IRON_ION_HOMEOSTASIS	SET	77	-0.048014	-0.0031475	0.11535	0.66138	GOBP_IRON_ION_HOMEOSTASIS
SCZ	GOBP_IRON_ION_IMPORT_ACROSS_...	SET	4	-0.49518	-0.0074138	0.43144	0.87446	GOBP_IRON_ION_IMPORT_ACROSS_PLASMA_MEMBRANE
SCZ	GOBP_IRON_ION_TRANSMEMBRANE_...	SET	16	-0.024214	-0.00072481	0.20768	0.54641	GOBP_IRON_ION_TRANSMEMBRANE_TRANSPORT
SCZ	GOBP_IRON_ION_TRANSPORT	SET	49	-0.037247	-0.0019493	0.13705	0.6071	GOBP_IRON_ION_TRANSPORT
SCZ	GOBP_IRON_SULFUR_CLUSTER_ASS...	SET	28	0.15255	0.0060387	0.19723	0.21962	GOBP_IRON_SULFUR_CLUSTER_ASSEMBLY
SCZ	GOBP_ISG15_PROTEIN_CONJUGATI...	SET	6	0.35271	0.006467	0.33297	0.14474	GOBP_ISG15_PROTEIN_CONJUGATION
SCZ	GOBP_ISOCITRATE_METABOLIC_PR...	SET	5	0.70154	0.011743	0.40201	0.040495	GOBP_ISOCITRATE_METABOLIC_PROCESS
SCZ	GOBP_ISOLEUCINE_METABOLIC_PR...	SET	6	-0.24162	-0.0044303	0.35664	0.75095	GOBP_ISOLEUCINE_METABOLIC_PROCESS
SCZ	GOBP_ISOLEUCINE_TRANSPORT	SET	5	-0.48018	-0.0080374	0.30219	0.94395	GOBP_ISOLEUCINE_TRANSPORT
SCZ	GOBP_ISOPENTENYL_DIPHOSPHATE...	SET	5	0.50079	0.0083825	0.39053	0.099873	GOBP_ISOPENTENYL_DIPHOSPHATE_BIOSYNTHETIC_PROCESS
SCZ	GOBP_ISOPRENOID_BIOSYNTHETIC...	SET	30	-0.05869	-0.0024046	0.17547	0.63098	GOBP_ISOPRENOID_BIOSYNTHETIC_PROCESS
SCZ	GOBP_ISOPRENOID_CATABOLIC_PR...	SET	10	-0.23811	-0.0056356	0.28079	0.80177	GOBP_ISOPRENOID_CATABOLIC_PROCESS
SCZ	GOBP_ISOPRENOID_METABOLIC_PR...	SET	113	-0.091812	-0.0072836	0.089604	0.84722	GOBP_ISOPRENOID_METABOLIC_PROCESS
SCZ	GOBP_ISOPRENOID_TRANSPORT	SET	5	-0.045993	-0.00076985	0.52045	0.53521	GOBP_ISOPRENOID_TRANSPORT
SCZ	GOBP_ISOTYPE_SWITCHING_TO_IG...1	SET	7	-0.6947	-0.013758	0.39167	0.96193	GOBP_ISOTYPE_SWITCHING_TO_IGA_ISOTYPES
SCZ	GOBP_ISOTYPE_SWITCHING_TO_IG...2	SET	14	0.50048	0.014014	0.27187	0.032829	GOBP_ISOTYPE_SWITCHING_TO_IGG_ISOTYPES
SCZ	GOBP_I_KAPPAB_KINASE_NF_KAPP...	SET	259	0.094252	0.011273	0.059687	0.057167	GOBP_I_KAPPAB_KINASE_NF_KAPPAB_SIGNALING
SCZ	GOBP_I_KAPPAB_PHOSPHORYLATION	SET	16	-0.22711	-0.0067981	0.21933	0.84976	GOBP_I_KAPPAB_PHOSPHORYLATION
SCZ	GOBP_JNK_CASCADE	SET	160	0.10129	0.0095491	0.075859	0.090909	GOBP_JNK_CASCADE
SCZ	GOBP_KERATAN_SULFATE_METABOL...	SET	18	0.26369	0.0083715	0.21114	0.10586	GOBP_KERATAN_SULFATE_METABOLIC_PROCESS
SCZ	GOBP_KERATINIZATION	SET	80	0.32258	0.021552	0.14673	0.013967	GOBP_KERATINIZATION
SCZ	GOBP_KERATINOCYTE_APOPTOTIC_...	SET	7	0.21041	0.0041669	0.32451	0.25837	GOBP_KERATINOCYTE_APOPTOTIC_PROCESS
SCZ	GOBP_KERATINOCYTE_DEVELOPMENT	SET	12	0.21206	0.0054978	0.25579	0.20355	GOBP_KERATINOCYTE_DEVELOPMENT
SCZ	GOBP_KERATINOCYTE_DIFFERENTI...	SET	169	0.092275	0.0089383	0.084065	0.13619	GOBP_KERATINOCYTE_DIFFERENTIATION
SCZ	GOBP_KERATINOCYTE_MIGRATION	SET	19	-0.1102	-0.0035942	0.21027	0.69989	GOBP_KERATINOCYTE_MIGRATION
SCZ	GOBP_KERATINOCYTE_PROLIFERAT...	SET	55	0.22827	0.012655	0.13143	0.041213	GOBP_KERATINOCYTE_PROLIFERATION
SCZ	GOBP_KETONE_BIOSYNTHETIC_PRO...	SET	42	-0.12243	-0.0059334	0.14048	0.80826	GOBP_KETONE_BIOSYNTHETIC_PROCESS
SCZ	GOBP_KETONE_BODY_BIOSYNTHETI...	SET	6	-0.46846	-0.0085895	0.4061	0.87565	GOBP_KETONE_BODY_BIOSYNTHETIC_PROCESS
SCZ	GOBP_KETONE_BODY_METABOLIC_P...	SET	10	-0.60309	-0.014274	0.2897	0.98131	GOBP_KETONE_BODY_METABOLIC_PROCESS
SCZ	GOBP_KETONE_CATABOLIC_PROCESS	SET	14	0.19659	0.0055047	0.27196	0.23489	GOBP_KETONE_CATABOLIC_PROCESS
SCZ	GOBP_KIDNEY_EPITHELIUM_DEVEL...	SET	138	-0.069621	-0.0060994	0.084659	0.79456	GOBP_KIDNEY_EPITHELIUM_DEVELOPMENT
SCZ	GOBP_KIDNEY_MESENCHYME_DEVEL...	SET	18	-0.088376	-0.0028057	0.24738	0.63954	GOBP_KIDNEY_MESENCHYME_DEVELOPMENT
SCZ	GOBP_KIDNEY_MORPHOGENESIS	SET	91	0.027894	0.0019871	0.10465	0.39491	GOBP_KIDNEY_MORPHOGENESIS
SCZ	GOBP_KILLING_BY_HOST_OF_SYMB...	SET	26	-0.083558	-0.0031875	0.18471	0.6745	GOBP_KILLING_BY_HOST_OF_SYMBIONT_CELLS
SCZ	GOBP_KILLING_OF_CELLS_OF_ANO...	SET	44	-0.19326	-0.0095856	0.14747	0.90498	GOBP_KILLING_OF_CELLS_OF_ANOTHER_ORGANISM
SCZ	GOBP_KINETOCHORE_ASSEMBLY	SET	17	0.17438	0.0053802	0.23205	0.22619	GOBP_KINETOCHORE_ASSEMBLY
SCZ	GOBP_KINETOCHORE_ORGANIZATION	SET	22	0.22114	0.0077608	0.20396	0.13913	GOBP_KINETOCHORE_ORGANIZATION
SCZ	GOBP_KYNURENINE_METABOLIC_PR...	SET	11	-0.040031	-0.0009937	0.32562	0.54892	GOBP_KYNURENINE_METABOLIC_PROCESS
SCZ	GOBP_LABYRINTHINE_LAYER_BLOO...	SET	17	0.10981	0.0033879	0.22291	0.31115	GOBP_LABYRINTHINE_LAYER_BLOOD_VESSEL_DEVELOPMENT
SCZ	GOBP_LABYRINTHINE_LAYER_DEVE...	SET	43	0.097029	0.0047578	0.14339	0.24931	GOBP_LABYRINTHINE_LAYER_DEVELOPMENT
SCZ	GOBP_LABYRINTHINE_LAYER_MORP...	SET	22	0.18658	0.0065479	0.20688	0.18356	GOBP_LABYRINTHINE_LAYER_MORPHOGENESIS
SCZ	GOBP_LACRIMAL_GLAND_DEVELOPM...	SET	7	-0.61621	-0.012203	0.38133	0.94694	GOBP_LACRIMAL_GLAND_DEVELOPMENT
SCZ	GOBP_LACTATE_METABOLIC_PROCE...	SET	15	0.096789	0.0028053	0.2316	0.338	GOBP_LACTATE_METABOLIC_PROCESS
SCZ	GOBP_LACTATE_TRANSMEMBRANE_T...	SET	7	0.025046	0.00049601	0.28882	0.46545	GOBP_LACTATE_TRANSMEMBRANE_TRANSPORT
SCZ	GOBP_LACTATION	SET	37	0.064227	0.0029219	0.16288	0.34668	GOBP_LACTATION
SCZ	GOBP_LAMELLIPODIUM_ASSEMBLY	SET	63	0.1033	0.0061275	0.11842	0.19152	GOBP_LAMELLIPODIUM_ASSEMBLY
SCZ	GOBP_LAMELLIPODIUM_MORPHOGEN...	SET	18	-0.31761	-0.010083	0.24115	0.90608	GOBP_LAMELLIPODIUM_MORPHOGENESIS
SCZ	GOBP_LAMELLIPODIUM_ORGANIZAT...	SET	81	0.0093197	0.00062654	0.10584	0.46492	GOBP_LAMELLIPODIUM_ORGANIZATION
SCZ	GOBP_LATERAL_MESODERM_DEVELO...	SET	15	-0.15475	-0.0044851	0.2554	0.7277	GOBP_LATERAL_MESODERM_DEVELOPMENT
SCZ	GOBP_LATERAL_SPROUTING_FROM_...	SET	10	-0.28487	-0.0067425	0.35158	0.7911	GOBP_LATERAL_SPROUTING_FROM_AN_EPITHELIUM
SCZ	GOBP_LATERAL_VENTRICLE_DEVEL...	SET	12	-0.15832	-0.0041045	0.30084	0.70064	GOBP_LATERAL_VENTRICLE_DEVELOPMENT
SCZ	GOBP_LATE_ENDOSOME_TO_GOLGI_...	SET	3	0.31698	0.00411	0.50706	0.26595	GOBP_LATE_ENDOSOME_TO_GOLGI_TRANSPORT
SCZ	GOBP_LATE_ENDOSOME_TO_LYSOSO...	SET	21	-0.090298	-0.0030961	0.2186	0.66022	GOBP_LATE_ENDOSOME_TO_LYSOSOME_TRANSPORT
SCZ	GOBP_LATE_ENDOSOME_TO_VACUOL...1	SET	35	0.215	0.0095132	0.16261	0.093063	GOBP_LATE_ENDOSOME_TO_VACUOLE_TRANSPORT
SCZ	GOBP_LATE_ENDOSOME_TO_VACUOL...2	SET	26	0.24337	0.0092839	0.19023	0.1004	GOBP_LATE_ENDOSOME_TO_VACUOLE_TRANSPORT_VIA_MULTIVESICULAR_BODY_SORTING_PATHWAY
SCZ	GOBP_LATE_NUCLEOPHAGY	SET	8	-0.1017	-0.0021531	0.32511	0.62279	GOBP_LATE_NUCLEOPHAGY
SCZ	GOBP_LAYER_FORMATION_IN_CERE...	SET	14	-0.23007	-0.0064424	0.26346	0.80874	GOBP_LAYER_FORMATION_IN_CEREBRAL_CORTEX
SCZ	GOBP_LEARNED_VOCALIZATION_BE...	SET	9	0.31589	0.0070932	0.42913	0.23083	GOBP_LEARNED_VOCALIZATION_BEHAVIOR_OR_VOCAL_LEARNING
SCZ	GOBP_LEARNING	SET	145	0.1366	0.012264	0.080236	0.044346	GOBP_LEARNING
SCZ	GOBP_LEFT_RIGHT_AXIS_SPECIFI...	SET	14	0.35614	0.0099724	0.25166	0.07852	GOBP_LEFT_RIGHT_AXIS_SPECIFICATION
SCZ	GOBP_LENS_DEVELOPMENT_IN_CAM...	SET	85	-0.10212	-0.0070322	0.10707	0.82991	GOBP_LENS_DEVELOPMENT_IN_CAMERA_TYPE_EYE
SCZ	GOBP_LENS_FIBER_CELL_DEVELOP...	SET	14	-0.32363	-0.0090622	0.27078	0.88398	GOBP_LENS_FIBER_CELL_DEVELOPMENT
SCZ	GOBP_LENS_FIBER_CELL_DIFFERE...	SET	37	-0.072268	-0.0032877	0.1649	0.6694	GOBP_LENS_FIBER_CELL_DIFFERENTIATION
SCZ	GOBP_LENS_FIBER_CELL_MORPHOG...	SET	6	-0.12366	-0.0022673	0.39137	0.62398	GOBP_LENS_FIBER_CELL_MORPHOGENESIS
SCZ	GOBP_LENS_MORPHOGENESIS_IN_C...	SET	20	-0.036964	-0.0012369	0.23709	0.56195	GOBP_LENS_MORPHOGENESIS_IN_CAMERA_TYPE_EYE
SCZ	GOBP_LEPTIN_MEDIATED_SIGNALI...	SET	10	-0.47126	-0.011154	0.31983	0.92968	GOBP_LEPTIN_MEDIATED_SIGNALING_PATHWAY
SCZ	GOBP_LEUCINE_CATABOLIC_PROCE...	SET	6	0.091303	0.0016741	0.37802	0.40458	GOBP_LEUCINE_CATABOLIC_PROCESS
SCZ	GOBP_LEUCINE_IMPORT_ACROSS_P...	SET	5	-0.28502	-0.0047708	0.30631	0.82394	GOBP_LEUCINE_IMPORT_ACROSS_PLASMA_MEMBRANE
SCZ	GOBP_LEUCINE_METABOLIC_PROCE...	SET	8	0.16782	0.0035528	0.33084	0.306	GOBP_LEUCINE_METABOLIC_PROCESS
SCZ	GOBP_LEUCINE_TRANSPORT	SET	10	-0.25508	-0.0060372	0.25805	0.83853	GOBP_LEUCINE_TRANSPORT
SCZ	GOBP_LEUKEMIA_INHIBITORY_FAC...	SET	7	-0.24309	-0.0048142	0.34455	0.75976	GOBP_LEUKEMIA_INHIBITORY_FACTOR_SIGNALING_PATHWAY
SCZ	GOBP_LEUKOCYTE_ACTIVATION_IN...	SET	43	0.2395	0.011744	0.14416	0.048329	GOBP_LEUKOCYTE_ACTIVATION_INVOLVED_IN_INFLAMMATORY_RESPONSE
SCZ	GOBP_LEUKOCYTE_ADHESION_TO_A...	SET	4	-0.11547	-0.0017287	0.51792	0.58821	GOBP_LEUKOCYTE_ADHESION_TO_ARTERIAL_ENDOTHELIAL_CELL
SCZ	GOBP_LEUKOCYTE_ADHESION_TO_V...	SET	45	-0.042207	-0.0021171	0.14363	0.61556	GOBP_LEUKOCYTE_ADHESION_TO_VASCULAR_ENDOTHELIAL_CELL
SCZ	GOBP_LEUKOCYTE_AGGREGATION	SET	12	0.04455	0.001155	0.30279	0.44151	GOBP_LEUKOCYTE_AGGREGATION
SCZ	GOBP_LEUKOCYTE_APOPTOTIC_PRO...	SET	111	0.21784	0.017129	0.083056	0.004364	GOBP_LEUKOCYTE_APOPTOTIC_PROCESS
SCZ	GOBP_LEUKOCYTE_CELL_CELL_ADH...	SET	362	0.11503	0.016218	0.04916	0.0096514	GOBP_LEUKOCYTE_CELL_CELL_ADHESION
SCZ	GOBP_LEUKOCYTE_CHEMOTAXIS	SET	218	-0.045541	-0.0050032	0.067422	0.7503	GOBP_LEUKOCYTE_CHEMOTAXIS
SCZ	GOBP_LEUKOCYTE_CHEMOTAXIS_IN...	SET	8	0.24961	0.0052844	0.34859	0.23698	GOBP_LEUKOCYTE_CHEMOTAXIS_INVOLVED_IN_INFLAMMATORY_RESPONSE
SCZ	GOBP_LEUKOCYTE_DEGRANULATION	SET	76	-0.017117	-0.0011148	0.1029	0.56605	GOBP_LEUKOCYTE_DEGRANULATION
SCZ	GOBP_LEUKOCYTE_DIFFERENTIATI...	SET	565	0.17415	0.030496	0.040859	1.0185e-05	GOBP_LEUKOCYTE_DIFFERENTIATION
SCZ	GOBP_LEUKOCYTE_HOMEOSTASIS	SET	95	0.13033	0.0094847	0.089308	0.072253	GOBP_LEUKOCYTE_HOMEOSTASIS
SCZ	GOBP_LEUKOCYTE_MEDIATED_CYTO...	SET	114	-0.056778	-0.0045241	0.087654	0.74142	GOBP_LEUKOCYTE_MEDIATED_CYTOTOXICITY
SCZ	GOBP_LEUKOCYTE_MEDIATED_IMMU...	SET	339	0.027934	0.0038138	0.051709	0.29453	GOBP_LEUKOCYTE_MEDIATED_IMMUNITY
SCZ	GOBP_LEUKOCYTE_MIGRATION	SET	359	0.048618	0.0068268	0.051094	0.17068	GOBP_LEUKOCYTE_MIGRATION
SCZ	GOBP_LEUKOCYTE_MIGRATION_INV...	SET	18	-0.17986	-0.0057102	0.2249	0.78807	GOBP_LEUKOCYTE_MIGRATION_INVOLVED_IN_INFLAMMATORY_RESPONSE
SCZ	GOBP_LEUKOCYTE_PROLIFERATION	SET	317	0.04476	0.0059131	0.053826	0.20284	GOBP_LEUKOCYTE_PROLIFERATION
SCZ	GOBP_LEUKOCYTE_TETHERING_OR_...	SET	32	-0.11161	-0.0047227	0.16862	0.74598	GOBP_LEUKOCYTE_TETHERING_OR_ROLLING
SCZ	GOBP_LEUKOTRIENE_BIOSYNTHETI...	SET	17	-0.48211	-0.014875	0.24199	0.97682	GOBP_LEUKOTRIENE_BIOSYNTHETIC_PROCESS
SCZ	GOBP_LEUKOTRIENE_CATABOLIC_P...	SET	5	0.028243	0.00047274	0.36646	0.46928	GOBP_LEUKOTRIENE_CATABOLIC_PROCESS
SCZ	GOBP_LEUKOTRIENE_D4_BIOSYNTH...	SET	6	-0.48576	-0.0089067	0.40509	0.88476	GOBP_LEUKOTRIENE_D4_BIOSYNTHETIC_PROCESS
SCZ	GOBP_LEUKOTRIENE_D4_METABOLI...	SET	8	-0.33686	-0.0071317	0.32909	0.84698	GOBP_LEUKOTRIENE_D4_METABOLIC_PROCESS
SCZ	GOBP_LEUKOTRIENE_METABOLIC_P...	SET	30	-0.15774	-0.0064628	0.16834	0.82562	GOBP_LEUKOTRIENE_METABOLIC_PROCESS
SCZ	GOBP_LEUKOTRIENE_SIGNALING_P...	SET	4	0.057719	0.00086415	0.60283	0.46186	GOBP_LEUKOTRIENE_SIGNALING_PATHWAY
SCZ	GOBP_LEUKOTRIENE_TRANSPORT	SET	7	-0.53691	-0.010633	0.35849	0.93289	GOBP_LEUKOTRIENE_TRANSPORT
SCZ	GOBP_LEYDIG_CELL_DIFFERENTIA...	SET	10	-0.1144	-0.0027077	0.24348	0.68077	GOBP_LEYDIG_CELL_DIFFERENTIATION
SCZ	GOBP_LIGAND_GATED_ION_CHANNE...	SET	31	0.23562	0.0098132	0.17755	0.092247	GOBP_LIGAND_GATED_ION_CHANNEL_SIGNALING_PATHWAY
SCZ	GOBP_LIMBIC_SYSTEM_DEVELOPME...	SET	107	0.1321	0.010199	0.092899	0.077531	GOBP_LIMBIC_SYSTEM_DEVELOPMENT
SCZ	GOBP_LIMB_BUD_FORMATION	SET	11	-0.063763	-0.0015828	0.29623	0.58521	GOBP_LIMB_BUD_FORMATION
SCZ	GOBP_LIMB_JOINT_MORPHOGENESIS	SET	5	0.095459	0.0015978	0.49148	0.423	GOBP_LIMB_JOINT_MORPHOGENESIS
SCZ	GOBP_LINOLEIC_ACID_METABOLIC...	SET	20	0.12057	0.0040347	0.19534	0.26854	GOBP_LINOLEIC_ACID_METABOLIC_PROCESS
SCZ	GOBP_LIPID_BIOSYNTHETIC_PROC...	SET	672	0.032431	0.0061745	0.037151	0.19135	GOBP_LIPID_BIOSYNTHETIC_PROCESS
SCZ	GOBP_LIPID_CATABOLIC_PROCESS	SET	315	-0.0051548	-0.00067888	0.052097	0.53941	GOBP_LIPID_CATABOLIC_PROCESS
SCZ	GOBP_LIPID_DIGESTION	SET	19	0.088306	0.0028802	0.22319	0.34619	GOBP_LIPID_DIGESTION
SCZ	GOBP_LIPID_DROPLET_DISASSEMB...	SET	6	-0.024117	-0.0004422	0.32828	0.52928	GOBP_LIPID_DROPLET_DISASSEMBLY
SCZ	GOBP_LIPID_DROPLET_FORMATION	SET	13	0.33668	0.0090849	0.30553	0.13525	GOBP_LIPID_DROPLET_FORMATION
SCZ	GOBP_LIPID_DROPLET_ORGANIZAT...	SET	32	0.028345	0.0011994	0.17902	0.4371	GOBP_LIPID_DROPLET_ORGANIZATION
SCZ	GOBP_LIPID_EXPORT_FROM_CELL	SET	47	-0.0013864	-7.1063e-05	0.1344	0.50412	GOBP_LIPID_EXPORT_FROM_CELL
SCZ	GOBP_LIPID_GLYCOSYLATION	SET	11	-0.1252	-0.0031078	0.26688	0.68051	GOBP_LIPID_GLYCOSYLATION
SCZ	GOBP_LIPID_HOMEOSTASIS	SET	146	0.14862	0.013389	0.079302	0.030468	GOBP_LIPID_HOMEOSTASIS
SCZ	GOBP_LIPID_HYDROXYLATION	SET	7	-0.26044	-0.0051578	0.37354	0.75716	GOBP_LIPID_HYDROXYLATION
SCZ	GOBP_LIPID_IMPORT_INTO_CELL	SET	19	0.21056	0.0068676	0.18496	0.12749	GOBP_LIPID_IMPORT_INTO_CELL
SCZ	GOBP_LIPID_LOCALIZATION	SET	461	-0.039284	-0.0062327	0.045234	0.80743	GOBP_LIPID_LOCALIZATION
SCZ	GOBP_LIPID_METABOLIC_PROCESS	SET	1303	0.01945	0.0050607	0.027042	0.236	GOBP_LIPID_METABOLIC_PROCESS
SCZ	GOBP_LIPID_MODIFICATION	SET	187	-0.025275	-0.0025741	0.065612	0.64996	GOBP_LIPID_MODIFICATION
SCZ	GOBP_LIPID_OXIDATION	SET	112	0.011496	0.000908	0.084655	0.44599	GOBP_LIPID_OXIDATION
SCZ	GOBP_LIPID_PHOSPHORYLATION	SET	15	0.35913	0.010409	0.23679	0.064692	GOBP_LIPID_PHOSPHORYLATION
SCZ	GOBP_LIPID_STORAGE	SET	80	0.022147	0.0014797	0.1086	0.4192	GOBP_LIPID_STORAGE
SCZ	GOBP_LIPID_TRANSPORT_ACROSS_...	SET	6	-0.56665	-0.01039	0.3434	0.95053	GOBP_LIPID_TRANSPORT_ACROSS_BLOOD_BRAIN_BARRIER
SCZ	GOBP_LIPOPHAGY	SET	7	-0.10621	-0.0021034	0.37951	0.61021	GOBP_LIPOPHAGY
SCZ	GOBP_LIPOPOLYSACCHARIDE_MEDI...	SET	60	0.10502	0.0060798	0.12339	0.19736	GOBP_LIPOPOLYSACCHARIDE_MEDIATED_SIGNALING_PATHWAY
SCZ	GOBP_LIPOPROTEIN_BIOSYNTHETI...	SET	95	0.10552	0.0076791	0.096154	0.13625	GOBP_LIPOPROTEIN_BIOSYNTHETIC_PROCESS
SCZ	GOBP_LIPOPROTEIN_CATABOLIC_P...	SET	16	-0.37214	-0.011139	0.19168	0.97389	GOBP_LIPOPROTEIN_CATABOLIC_PROCESS
SCZ	GOBP_LIPOPROTEIN_LOCALIZATION	SET	16	0.37592	0.011253	0.2466	0.063714	GOBP_LIPOPROTEIN_LOCALIZATION
SCZ	GOBP_LIPOPROTEIN_METABOLIC_P...	SET	131	-0.023649	-0.002019	0.079651	0.61673	GOBP_LIPOPROTEIN_METABOLIC_PROCESS
SCZ	GOBP_LIPOSACCHARIDE_METABOLI...	SET	101	0.23328	0.017503	0.095261	0.0071707	GOBP_LIPOSACCHARIDE_METABOLIC_PROCESS
SCZ	GOBP_LIPOXIN_METABOLIC_PROCE...	SET	5	0.34283	0.0057384	0.43686	0.21631	GOBP_LIPOXIN_METABOLIC_PROCESS
SCZ	GOBP_LIPOXYGENASE_PATHWAY	SET	10	-0.031646	-0.00074902	0.29345	0.54294	GOBP_LIPOXYGENASE_PATHWAY
SCZ	GOBP_LIVER_MORPHOGENESIS	SET	23	-0.075204	-0.0026985	0.19694	0.64872	GOBP_LIVER_MORPHOGENESIS
SCZ	GOBP_LIVER_REGENERATION	SET	28	0.010757	0.00042582	0.18054	0.47624	GOBP_LIVER_REGENERATION
SCZ	GOBP_LOBAR_BRONCHUS_DEVELOPM...	SET	5	-0.07528	-0.0012601	0.4949	0.56045	GOBP_LOBAR_BRONCHUS_DEVELOPMENT
SCZ	GOBP_LOBAR_BRONCHUS_EPITHELI...	SET	4	0.22035	0.003299	0.55282	0.3451	GOBP_LOBAR_BRONCHUS_EPITHELIUM_DEVELOPMENT
SCZ	GOBP_LOCALIZATION_WITHIN_MEM...	SET	628	0.011898	0.0021927	0.038224	0.3778	GOBP_LOCALIZATION_WITHIN_MEMBRANE
SCZ	GOBP_LOCOMOTION	SET	1243	0.018932	0.0048198	0.028376	0.25234	GOBP_LOCOMOTION
SCZ	GOBP_LOCOMOTION_INVOLVED_IN_...	SET	12	0.51833	0.013438	0.31606	0.050517	GOBP_LOCOMOTION_INVOLVED_IN_LOCOMOTORY_BEHAVIOR
SCZ	GOBP_LOCOMOTORY_BEHAVIOR	SET	196	0.11021	0.011488	0.068292	0.053292	GOBP_LOCOMOTORY_BEHAVIOR
SCZ	GOBP_LOCOMOTORY_EXPLORATION_...	SET	15	0.095887	0.0027792	0.24433	0.34737	GOBP_LOCOMOTORY_EXPLORATION_BEHAVIOR
SCZ	GOBP_LOCOMOTOR_RHYTHM	SET	15	0.43863	0.012713	0.25131	0.040473	GOBP_LOCOMOTOR_RHYTHM
SCZ	GOBP_LONG_CHAIN_FATTY_ACID_B...	SET	26	-0.020862	-0.00079582	0.17102	0.54854	GOBP_LONG_CHAIN_FATTY_ACID_BIOSYNTHETIC_PROCESS
SCZ	GOBP_LONG_CHAIN_FATTY_ACID_C...	SET	7	-0.22715	-0.0044985	0.32396	0.75839	GOBP_LONG_CHAIN_FATTY_ACID_CATABOLIC_PROCESS
SCZ	GOBP_LONG_CHAIN_FATTY_ACID_I...	SET	10	0.32345	0.0076556	0.25263	0.10022	GOBP_LONG_CHAIN_FATTY_ACID_IMPORT_ACROSS_PLASMA_MEMBRANE
SCZ	GOBP_LONG_CHAIN_FATTY_ACID_M...	SET	103	-0.094369	-0.0071496	0.085886	0.86406	GOBP_LONG_CHAIN_FATTY_ACID_METABOLIC_PROCESS
SCZ	GOBP_LONG_CHAIN_FATTY_ACID_T...	SET	67	-0.10765	-0.0065845	0.1051	0.84714	GOBP_LONG_CHAIN_FATTY_ACID_TRANSPORT
SCZ	GOBP_LONG_CHAIN_FATTY_ACYL_C...1	SET	18	0.15448	0.0049043	0.22482	0.246	GOBP_LONG_CHAIN_FATTY_ACYL_COA_BIOSYNTHETIC_PROCESS
SCZ	GOBP_LONG_CHAIN_FATTY_ACYL_C...2	SET	24	0.16919	0.0062012	0.19997	0.19877	GOBP_LONG_CHAIN_FATTY_ACYL_COA_METABOLIC_PROCESS
SCZ	GOBP_LONG_TERM_MEMORY	SET	34	0.24958	0.010885	0.154	0.052549	GOBP_LONG_TERM_MEMORY
SCZ	GOBP_LONG_TERM_SYNAPTIC_DEPR...	SET	28	0.13492	0.0053408	0.16032	0.20002	GOBP_LONG_TERM_SYNAPTIC_DEPRESSION
SCZ	GOBP_LONG_TERM_SYNAPTIC_POTE...	SET	82	0.33859	0.022902	0.0994	0.00033006	GOBP_LONG_TERM_SYNAPTIC_POTENTIATION
SCZ	GOBP_LOOP_OF_HENLE_DEVELOPME...	SET	12	0.053707	0.0013924	0.27405	0.42232	GOBP_LOOP_OF_HENLE_DEVELOPMENT
SCZ	GOBP_LOW_DENSITY_LIPOPROTEIN...1	SET	27	-0.089336	-0.0034727	0.17716	0.69295	GOBP_LOW_DENSITY_LIPOPROTEIN_PARTICLE_CLEARANCE
SCZ	GOBP_LOW_DENSITY_LIPOPROTEIN...2	SET	16	0.038275	0.0011457	0.23293	0.43474	GOBP_LOW_DENSITY_LIPOPROTEIN_PARTICLE_REMODELING
SCZ	GOBP_LOW_DENSITY_LIPOPROTEIN...3	SET	6	0.064471	0.0011821	0.4932	0.448	GOBP_LOW_DENSITY_LIPOPROTEIN_RECEPTOR_PARTICLE_METABOLIC_PROCESS
SCZ	GOBP_LUNG_ALVEOLUS_DEVELOPME...	SET	45	-0.041824	-0.0020978	0.13337	0.62308	GOBP_LUNG_ALVEOLUS_DEVELOPMENT
SCZ	GOBP_LUNG_ASSOCIATED_MESENCH...	SET	8	-0.57092	-0.012087	0.3878	0.92951	GOBP_LUNG_ASSOCIATED_MESENCHYME_DEVELOPMENT
SCZ	GOBP_LUNG_CELL_DIFFERENTIATI...	SET	27	0.046404	0.0018038	0.20129	0.40884	GOBP_LUNG_CELL_DIFFERENTIATION
SCZ	GOBP_LUNG_EPITHELIUM_DEVELOP...	SET	42	-0.043754	-0.0021204	0.16364	0.60541	GOBP_LUNG_EPITHELIUM_DEVELOPMENT
SCZ	GOBP_LUNG_GROWTH	SET	6	-0.29045	-0.0053255	0.43103	0.74979	GOBP_LUNG_GROWTH
SCZ	GOBP_LUNG_LOBE_DEVELOPMENT	SET	7	-0.6096	-0.012072	0.39093	0.94053	GOBP_LUNG_LOBE_DEVELOPMENT
SCZ	GOBP_LUNG_MORPHOGENESIS	SET	51	-0.044351	-0.0023678	0.1437	0.6212	GOBP_LUNG_MORPHOGENESIS
SCZ	GOBP_LUNG_SACCULE_DEVELOPMENT	SET	9	0.13436	0.003017	0.34801	0.34972	GOBP_LUNG_SACCULE_DEVELOPMENT
SCZ	GOBP_LUNG_SECRETORY_CELL_DIF...	SET	10	-0.10105	-0.0023917	0.36969	0.6077	GOBP_LUNG_SECRETORY_CELL_DIFFERENTIATION
SCZ	GOBP_LUNG_VASCULATURE_DEVELO...	SET	5	0.17036	0.0028515	0.51491	0.37038	GOBP_LUNG_VASCULATURE_DEVELOPMENT
SCZ	GOBP_LUTEINIZATION	SET	11	0.13355	0.0033152	0.25719	0.30179	GOBP_LUTEINIZATION
SCZ	GOBP_LUTEINIZING_HORMONE_SEC...	SET	10	-0.41699	-0.0098695	0.27389	0.93604	GOBP_LUTEINIZING_HORMONE_SECRETION
SCZ	GOBP_LUTEOLYSIS	SET	7	-0.28134	-0.0055716	0.37559	0.77308	GOBP_LUTEOLYSIS
SCZ	GOBP_LYMPHANGIOGENESIS	SET	17	0.18112	0.0055883	0.23292	0.21841	GOBP_LYMPHANGIOGENESIS
SCZ	GOBP_LYMPHATIC_ENDOTHELIAL_C...	SET	8	0.64331	0.013619	0.35953	0.036791	GOBP_LYMPHATIC_ENDOTHELIAL_CELL_DIFFERENTIATION
SCZ	GOBP_LYMPHOCYTE_ACTIVATION	SET	704	0.1052	0.020482	0.036034	0.0017553	GOBP_LYMPHOCYTE_ACTIVATION
SCZ	GOBP_LYMPHOCYTE_ACTIVATION_I...	SET	194	0.12844	0.013321	0.069961	0.033194	GOBP_LYMPHOCYTE_ACTIVATION_INVOLVED_IN_IMMUNE_RESPONSE
SCZ	GOBP_LYMPHOCYTE_AGGREGATION	SET	4	0.021568	0.00032291	0.45125	0.48094	GOBP_LYMPHOCYTE_AGGREGATION
SCZ	GOBP_LYMPHOCYTE_ANERGY	SET	6	0.090203	0.0016539	0.30999	0.38553	GOBP_LYMPHOCYTE_ANERGY
SCZ	GOBP_LYMPHOCYTE_APOPTOTIC_PR...	SET	75	0.25809	0.016698	0.10072	0.0052018	GOBP_LYMPHOCYTE_APOPTOTIC_PROCESS
SCZ	GOBP_LYMPHOCYTE_CHEMOTAXIS	SET	52	-0.046177	-0.0024893	0.13172	0.63704	GOBP_LYMPHOCYTE_CHEMOTAXIS
SCZ	GOBP_LYMPHOCYTE_COSTIMULATION	SET	42	0.078694	0.0038137	0.13529	0.2804	GOBP_LYMPHOCYTE_COSTIMULATION
SCZ	GOBP_LYMPHOCYTE_HOMEOSTASIS	SET	65	0.22139	0.013338	0.10809	0.020285	GOBP_LYMPHOCYTE_HOMEOSTASIS
SCZ	GOBP_LYMPHOCYTE_MEDIATED_IMM...	SET	239	0.075854	0.0087204	0.062366	0.11195	GOBP_LYMPHOCYTE_MEDIATED_IMMUNITY
SCZ	GOBP_LYMPHOCYTE_MIGRATION	SET	105	0.098143	0.0075069	0.090854	0.14003	GOBP_LYMPHOCYTE_MIGRATION
SCZ	GOBP_LYMPHOCYTE_MIGRATION_IN...	SET	9	0.39182	0.008798	0.36733	0.14307	GOBP_LYMPHOCYTE_MIGRATION_INTO_LYMPHOID_ORGANS
SCZ	GOBP_LYMPHOID_PROGENITOR_CEL...	SET	24	0.36864	0.013512	0.19131	0.027003	GOBP_LYMPHOID_PROGENITOR_CELL_DIFFERENTIATION
SCZ	GOBP_LYMPH_NODE_DEVELOPMENT	SET	16	0.29713	0.0088941	0.21705	0.085515	GOBP_LYMPH_NODE_DEVELOPMENT
SCZ	GOBP_LYMPH_VESSEL_DEVELOPMENT	SET	30	0.058464	0.0023954	0.1725	0.36734	GOBP_LYMPH_VESSEL_DEVELOPMENT
SCZ	GOBP_LYMPH_VESSEL_MORPHOGENE...	SET	22	0.24998	0.0087728	0.19418	0.09899	GOBP_LYMPH_VESSEL_MORPHOGENESIS
SCZ	GOBP_LYSINE_METABOLIC_PROCESS	SET	8	-0.073955	-0.0015657	0.31319	0.59334	GOBP_LYSINE_METABOLIC_PROCESS
SCZ	GOBP_LYSOSOMAL_LUMEN_ACIDIFI...	SET	19	-0.32129	-0.010479	0.21278	0.93446	GOBP_LYSOSOMAL_LUMEN_ACIDIFICATION
SCZ	GOBP_LYSOSOMAL_MEMBRANE_ORGA...	SET	15	0.099309	0.0028784	0.25393	0.34787	GOBP_LYSOSOMAL_MEMBRANE_ORGANIZATION
SCZ	GOBP_LYSOSOMAL_MICROAUTOPHAGY	SET	12	-0.054301	-0.0014078	0.25876	0.58311	GOBP_LYSOSOMAL_MICROAUTOPHAGY
SCZ	GOBP_LYSOSOMAL_PROTEIN_CATAB...	SET	18	0.15824	0.0050236	0.23731	0.25245	GOBP_LYSOSOMAL_PROTEIN_CATABOLIC_PROCESS
SCZ	GOBP_LYSOSOMAL_TRANSPORT	SET	121	0.18018	0.014788	0.090736	0.023537	GOBP_LYSOSOMAL_TRANSPORT
SCZ	GOBP_LYTIC_VACUOLE_ORGANIZAT...	SET	95	-0.00033432	-2.4331e-05	0.09996	0.50133	GOBP_LYTIC_VACUOLE_ORGANIZATION
SCZ	GOBP_L_ALANINE_TRANSMEMBRANE...	SET	4	-0.61125	-0.0091515	0.44566	0.91489	GOBP_L_ALANINE_TRANSMEMBRANE_TRANSPORT
SCZ	GOBP_L_ALANINE_TRANSPORT	SET	10	-0.30077	-0.0071186	0.32528	0.82241	GOBP_L_ALANINE_TRANSPORT
SCZ	GOBP_L_AMINO_ACID_TRANSPORT	SET	77	-0.065257	-0.0042778	0.10696	0.72909	GOBP_L_AMINO_ACID_TRANSPORT
SCZ	GOBP_L_ARGININE_IMPORT_ACROS...	SET	6	-0.13431	-0.0024627	0.35203	0.6486	GOBP_L_ARGININE_IMPORT_ACROSS_PLASMA_MEMBRANE
SCZ	GOBP_L_ARGININE_TRANSMEMBRAN...	SET	14	-0.10818	-0.0030292	0.28018	0.65029	GOBP_L_ARGININE_TRANSMEMBRANE_TRANSPORT
SCZ	GOBP_L_ASCORBIC_ACID_METABOL...	SET	7	0.86187	0.017068	0.34291	0.0059838	GOBP_L_ASCORBIC_ACID_METABOLIC_PROCESS
SCZ	GOBP_L_ASPARTATE_IMPORT_ACRO...	SET	6	-0.91025	-0.01669	0.40566	0.98757	GOBP_L_ASPARTATE_IMPORT_ACROSS_PLASMA_MEMBRANE
SCZ	GOBP_L_ASPARTATE_TRANSMEMBRA...	SET	12	-0.26978	-0.0069943	0.30245	0.81379	GOBP_L_ASPARTATE_TRANSMEMBRANE_TRANSPORT
SCZ	GOBP_L_CYSTEINE_METABOLIC_PR...	SET	4	-0.35314	-0.0052871	0.51224	0.75471	GOBP_L_CYSTEINE_METABOLIC_PROCESS
SCZ	GOBP_L_CYSTINE_TRANSPORT	SET	6	-0.090616	-0.0016615	0.33227	0.60746	GOBP_L_CYSTINE_TRANSPORT
SCZ	GOBP_L_GLUTAMATE_IMPORT	SET	28	-0.039364	-0.0015582	0.1917	0.58135	GOBP_L_GLUTAMATE_IMPORT
SCZ	GOBP_L_GLUTAMATE_IMPORT_ACRO...	SET	16	-0.076559	-0.0022917	0.25022	0.62018	GOBP_L_GLUTAMATE_IMPORT_ACROSS_PLASMA_MEMBRANE
SCZ	GOBP_L_GLUTAMINE_IMPORT_ACRO...	SET	3	-0.41155	-0.0053362	0.57968	0.76113	GOBP_L_GLUTAMINE_IMPORT_ACROSS_PLASMA_MEMBRANE
SCZ	GOBP_L_HISTIDINE_TRANSMEMBRA...	SET	4	0.35719	0.0053477	0.52653	0.24877	GOBP_L_HISTIDINE_TRANSMEMBRANE_TRANSPORT
SCZ	GOBP_L_KYNURENINE_METABOLIC_...	SET	7	0.11781	0.0023331	0.40356	0.38518	GOBP_L_KYNURENINE_METABOLIC_PROCESS
SCZ	GOBP_L_LYSINE_TRANSPORT	SET	8	0.15279	0.0032347	0.33166	0.32252	GOBP_L_LYSINE_TRANSPORT
SCZ	GOBP_L_METHIONINE_SALVAGE_FR...	SET	5	-0.45657	-0.0076422	0.4065	0.86931	GOBP_L_METHIONINE_SALVAGE_FROM_METHYLTHIOADENOSINE
SCZ	GOBP_L_PHENYLALANINE_METABOL...	SET	8	-0.26935	-0.0057023	0.33773	0.78742	GOBP_L_PHENYLALANINE_METABOLIC_PROCESS
SCZ	GOBP_L_PROLINE_BIOSYNTHETIC_...	SET	6	0.42857	0.0078581	0.3621	0.1183	GOBP_L_PROLINE_BIOSYNTHETIC_PROCESS
SCZ	GOBP_L_SERINE_BIOSYNTHETIC_P...	SET	6	0.34183	0.0062676	0.4049	0.19928	GOBP_L_SERINE_BIOSYNTHETIC_PROCESS
SCZ	GOBP_L_SERINE_CATABOLIC_PROC...	SET	5	0.28047	0.0046946	0.5491	0.30476	GOBP_L_SERINE_CATABOLIC_PROCESS
SCZ	GOBP_L_SERINE_METABOLIC_PROC...	SET	12	0.183	0.0047444	0.30737	0.27581	GOBP_L_SERINE_METABOLIC_PROCESS
SCZ	GOBP_L_SERINE_TRANSPORT	SET	8	0.062256	0.001318	0.34283	0.42795	GOBP_L_SERINE_TRANSPORT
SCZ	GOBP_MACROAUTOPHAGY	SET	298	0.0026588	0.00034074	0.053115	0.48004	GOBP_MACROAUTOPHAGY
SCZ	GOBP_MACROMOLECULE_CATABOLIC...	SET	1261	0.056139	0.014388	0.026959	0.018664	GOBP_MACROMOLECULE_CATABOLIC_PROCESS
SCZ	GOBP_MACROMOLECULE_DEACYLATI...	SET	116	-0.043225	-0.0034741	0.081478	0.70212	GOBP_MACROMOLECULE_DEACYLATION
SCZ	GOBP_MACROMOLECULE_DEPALMITO...	SET	12	-0.23908	-0.0061984	0.21965	0.8618	GOBP_MACROMOLECULE_DEPALMITOYLATION
SCZ	GOBP_MACROPHAGE_ACTIVATION	SET	99	0.20787	0.015442	0.096187	0.01535	GOBP_MACROPHAGE_ACTIVATION
SCZ	GOBP_MACROPHAGE_ACTIVATION_I...	SET	18	0.046454	0.0014748	0.22728	0.41902	GOBP_MACROPHAGE_ACTIVATION_INVOLVED_IN_IMMUNE_RESPONSE
SCZ	GOBP_MACROPHAGE_APOPTOTIC_PR...	SET	12	0.25086	0.0065038	0.27018	0.17658	GOBP_MACROPHAGE_APOPTOTIC_PROCESS
SCZ	GOBP_MACROPHAGE_CHEMOTAXIS	SET	37	0.12325	0.0056072	0.16414	0.22636	GOBP_MACROPHAGE_CHEMOTAXIS
SCZ	GOBP_MACROPHAGE_COLONY_STIMU...1	SET	6	0.21573	0.0039555	0.38112	0.28569	GOBP_MACROPHAGE_COLONY_STIMULATING_FACTOR_PRODUCTION
SCZ	GOBP_MACROPHAGE_COLONY_STIMU...2	SET	7	0.18952	0.0037532	0.36322	0.30092	GOBP_MACROPHAGE_COLONY_STIMULATING_FACTOR_SIGNALING_PATHWAY
SCZ	GOBP_MACROPHAGE_CYTOKINE_PRO...	SET	35	-0.062973	-0.0027865	0.14843	0.66431	GOBP_MACROPHAGE_CYTOKINE_PRODUCTION
SCZ	GOBP_MACROPHAGE_DIFFERENTIAT...	SET	53	0.32868	0.017888	0.1372	0.0083031	GOBP_MACROPHAGE_DIFFERENTIATION
SCZ	GOBP_MACROPHAGE_FUSION	SET	6	0.04954	0.00090834	0.36866	0.44655	GOBP_MACROPHAGE_FUSION
SCZ	GOBP_MACROPHAGE_INFLAMMATORY...	SET	6	-0.084517	-0.0015497	0.33316	0.60013	GOBP_MACROPHAGE_INFLAMMATORY_PROTEIN_1_ALPHA_PRODUCTION
SCZ	GOBP_MACROPHAGE_MIGRATION	SET	55	0.055341	0.003068	0.12687	0.33135	GOBP_MACROPHAGE_MIGRATION
SCZ	GOBP_MACROPHAGE_PROLIFERATION	SET	11	-0.040619	-0.0010083	0.26858	0.5601	GOBP_MACROPHAGE_PROLIFERATION
SCZ	GOBP_MACROPINOCYTOSIS	SET	10	-0.23033	-0.0054515	0.28007	0.79457	GOBP_MACROPINOCYTOSIS
SCZ	GOBP_MAGNESIUM_ION_HOMEOSTAS...	SET	10	0.39313	0.0093047	0.2916	0.088814	GOBP_MAGNESIUM_ION_HOMEOSTASIS
SCZ	GOBP_MAGNESIUM_ION_TRANSPORT	SET	16	0.4322	0.012937	0.26887	0.053985	GOBP_MAGNESIUM_ION_TRANSPORT
SCZ	GOBP_MAINTENANCE_OF_ANIMAL_O...	SET	5	0.085842	0.0014369	0.44477	0.42348	GOBP_MAINTENANCE_OF_ANIMAL_ORGAN_IDENTITY
SCZ	GOBP_MAINTENANCE_OF_APICAL_B...	SET	10	-0.30241	-0.0071575	0.35577	0.80233	GOBP_MAINTENANCE_OF_APICAL_BASAL_CELL_POLARITY
SCZ	GOBP_MAINTENANCE_OF_BLOOD_BR...	SET	32	0.062474	0.0026435	0.16339	0.3511	GOBP_MAINTENANCE_OF_BLOOD_BRAIN_BARRIER
SCZ	GOBP_MAINTENANCE_OF_CELL_NUM...	SET	169	-0.034302	-0.0033227	0.071415	0.6845	GOBP_MAINTENANCE_OF_CELL_NUMBER
SCZ	GOBP_MAINTENANCE_OF_CELL_POL...	SET	16	-0.16414	-0.0049132	0.27092	0.72769	GOBP_MAINTENANCE_OF_CELL_POLARITY
SCZ	GOBP_MAINTENANCE_OF_CENTROSO...	SET	6	-0.066326	-0.0012161	0.37925	0.56941	GOBP_MAINTENANCE_OF_CENTROSOME_LOCATION
SCZ	GOBP_MAINTENANCE_OF_DNA_REPE...	SET	7	-0.13578	-0.002689	0.35536	0.6488	GOBP_MAINTENANCE_OF_DNA_REPEAT_ELEMENTS
SCZ	GOBP_MAINTENANCE_OF_GASTROIN...	SET	21	0.16287	0.0055846	0.21662	0.22606	GOBP_MAINTENANCE_OF_GASTROINTESTINAL_EPITHELIUM
SCZ	GOBP_MAINTENANCE_OF_LENS_TRA...	SET	7	-0.76897	-0.015229	0.41067	0.96942	GOBP_MAINTENANCE_OF_LENS_TRANSPARENCY
SCZ	GOBP_MAINTENANCE_OF_LOCATION	SET	320	0.061202	0.0081227	0.052211	0.12057	GOBP_MAINTENANCE_OF_LOCATION
SCZ	GOBP_MAINTENANCE_OF_LOCATION...	SET	216	0.081867	0.0089533	0.062626	0.095577	GOBP_MAINTENANCE_OF_LOCATION_IN_CELL
SCZ	GOBP_MAINTENANCE_OF_ORGANELL...	SET	12	0.23361	0.0060566	0.31574	0.22969	GOBP_MAINTENANCE_OF_ORGANELLE_LOCATION
SCZ	GOBP_MAINTENANCE_OF_POSTSYNA...1	SET	5	0.040364	0.00067563	0.38133	0.45785	GOBP_MAINTENANCE_OF_POSTSYNAPTIC_DENSITY_STRUCTURE
SCZ	GOBP_MAINTENANCE_OF_POSTSYNA...2	SET	7	-0.090072	-0.0017838	0.34803	0.6021	GOBP_MAINTENANCE_OF_POSTSYNAPTIC_SPECIALIZATION_STRUCTURE
SCZ	GOBP_MAINTENANCE_OF_PRESYNAP...	SET	6	0.15612	0.0028626	0.37454	0.3384	GOBP_MAINTENANCE_OF_PRESYNAPTIC_ACTIVE_ZONE_STRUCTURE
SCZ	GOBP_MAINTENANCE_OF_PROTEIN_...1	SET	13	-0.065988	-0.0017806	0.22768	0.61403	GOBP_MAINTENANCE_OF_PROTEIN_LOCALIZATION_IN_ENDOPLASMIC_RETICULUM
SCZ	GOBP_MAINTENANCE_OF_PROTEIN_...2	SET	41	-0.065657	-0.0031439	0.12847	0.69534	GOBP_MAINTENANCE_OF_PROTEIN_LOCALIZATION_IN_ORGANELLE
SCZ	GOBP_MAINTENANCE_OF_PROTEIN_...3	SET	83	0.034608	0.002355	0.098531	0.36271	GOBP_MAINTENANCE_OF_PROTEIN_LOCATION
SCZ	GOBP_MAINTENANCE_OF_PROTEIN_...4	SET	60	0.0015451	8.9452e-05	0.11419	0.4946	GOBP_MAINTENANCE_OF_PROTEIN_LOCATION_IN_CELL
SCZ	GOBP_MAINTENANCE_OF_PROTEIN_...5	SET	7	-0.32352	-0.006407	0.35064	0.8219	GOBP_MAINTENANCE_OF_PROTEIN_LOCATION_IN_EXTRACELLULAR_REGION
SCZ	GOBP_MAINTENANCE_OF_PROTEIN_...6	SET	5	0.031379	0.00052524	0.38444	0.46747	GOBP_MAINTENANCE_OF_PROTEIN_LOCATION_IN_MITOCHONDRION
SCZ	GOBP_MAINTENANCE_OF_PROTEIN_...7	SET	23	-0.084278	-0.003024	0.16997	0.68999	GOBP_MAINTENANCE_OF_PROTEIN_LOCATION_IN_NUCLEUS
SCZ	GOBP_MAINTENANCE_OF_SISTER_C...	SET	10	0.46217	0.010939	0.31178	0.069131	GOBP_MAINTENANCE_OF_SISTER_CHROMATID_COHESION
SCZ	GOBP_MAINTENANCE_OF_SYNAPSE_...	SET	25	-0.16334	-0.0061102	0.18057	0.81715	GOBP_MAINTENANCE_OF_SYNAPSE_STRUCTURE
SCZ	GOBP_MALATE_METABOLIC_PROCESS	SET	9	0.1245	0.0027955	0.31531	0.34648	GOBP_MALATE_METABOLIC_PROCESS
SCZ	GOBP_MALE_GAMETE_GENERATION	SET	541	-0.051688	-0.0088633	0.039773	0.90312	GOBP_MALE_GAMETE_GENERATION
SCZ	GOBP_MALE_GENITALIA_DEVELOPM...	SET	22	-0.22204	-0.0077922	0.19912	0.86758	GOBP_MALE_GENITALIA_DEVELOPMENT
SCZ	GOBP_MALE_MATING_BEHAVIOR	SET	6	-0.019481	-0.00035719	0.39091	0.51987	GOBP_MALE_MATING_BEHAVIOR
SCZ	GOBP_MALE_MEIOSIS_I	SET	27	-0.23525	-0.0091447	0.16611	0.92163	GOBP_MALE_MEIOSIS_I
SCZ	GOBP_MALE_MEIOTIC_NUCLEAR_DI...	SET	50	-0.032997	-0.0017444	0.12373	0.60514	GOBP_MALE_MEIOTIC_NUCLEAR_DIVISION
SCZ	GOBP_MALE_SEX_DETERMINATION	SET	11	-0.14904	-0.0036997	0.28742	0.69796	GOBP_MALE_SEX_DETERMINATION
SCZ	GOBP_MALE_SEX_DIFFERENTIATION	SET	154	-0.084629	-0.0078287	0.07594	0.86744	GOBP_MALE_SEX_DIFFERENTIATION
SCZ	GOBP_MALONYL_COA_METABOLIC_P...	SET	5	-0.45773	-0.0076616	0.42495	0.85928	GOBP_MALONYL_COA_METABOLIC_PROCESS
SCZ	GOBP_MAMMALIAN_OOGENESIS_STA...	SET	11	0.1397	0.0034679	0.31976	0.33109	GOBP_MAMMALIAN_OOGENESIS_STAGE
SCZ	GOBP_MAMMARY_GLAND_ALVEOLUS_...	SET	17	0.10158	0.0031342	0.24857	0.3414	GOBP_MAMMARY_GLAND_ALVEOLUS_DEVELOPMENT
SCZ	GOBP_MAMMARY_GLAND_BRANCHING...	SET	6	-0.22093	-0.0040508	0.44707	0.6894	GOBP_MAMMARY_GLAND_BRANCHING_INVOLVED_IN_PREGNANCY
SCZ	GOBP_MAMMARY_GLAND_DEVELOPME...	SET	127	0.054717	0.0046	0.085436	0.26095	GOBP_MAMMARY_GLAND_DEVELOPMENT
SCZ	GOBP_MAMMARY_GLAND_DUCT_MORP...	SET	27	-0.066413	-0.0025816	0.19171	0.63549	GOBP_MAMMARY_GLAND_DUCT_MORPHOGENESIS
SCZ	GOBP_MAMMARY_GLAND_EPITHELIA...1	SET	18	0.14077	0.004469	0.22892	0.2693	GOBP_MAMMARY_GLAND_EPITHELIAL_CELL_DIFFERENTIATION
SCZ	GOBP_MAMMARY_GLAND_EPITHELIA...2	SET	25	0.16201	0.0060604	0.19956	0.20845	GOBP_MAMMARY_GLAND_EPITHELIAL_CELL_PROLIFERATION
SCZ	GOBP_MAMMARY_GLAND_EPITHELIU...	SET	64	-0.0045185	-0.00027014	0.12049	0.51496	GOBP_MAMMARY_GLAND_EPITHELIUM_DEVELOPMENT
SCZ	GOBP_MAMMARY_GLAND_FORMATION	SET	7	-0.20124	-0.0039854	0.44521	0.67437	GOBP_MAMMARY_GLAND_FORMATION
SCZ	GOBP_MAMMARY_GLAND_INVOLUTION	SET	9	0.37665	0.0084574	0.25345	0.068636	GOBP_MAMMARY_GLAND_INVOLUTION
SCZ	GOBP_MAMMARY_GLAND_MORPHOGEN...	SET	42	0.10981	0.0053216	0.14462	0.22384	GOBP_MAMMARY_GLAND_MORPHOGENESIS
SCZ	GOBP_MANCHETTE_ASSEMBLY	SET	6	0.60468	0.011087	0.36489	0.048754	GOBP_MANCHETTE_ASSEMBLY
SCZ	GOBP_MANGANESE_ION_TRANSMEMB...	SET	10	-0.21054	-0.0049831	0.3096	0.75175	GOBP_MANGANESE_ION_TRANSMEMBRANE_TRANSPORT
SCZ	GOBP_MANNOSE_METABOLIC_PROCE...	SET	9	-0.13709	-0.0030783	0.34519	0.65437	GOBP_MANNOSE_METABOLIC_PROCESS
SCZ	GOBP_MANNOSYLATION	SET	33	0.32079	0.013784	0.16267	0.024311	GOBP_MANNOSYLATION
SCZ	GOBP_MAPK_CASCADE	SET	719	0.036687	0.007215	0.035989	0.15402	GOBP_MAPK_CASCADE
SCZ	GOBP_MARGINAL_ZONE_B_CELL_DI...	SET	8	0.93725	0.019842	0.3461	0.0033879	GOBP_MARGINAL_ZONE_B_CELL_DIFFERENTIATION
SCZ	GOBP_MAST_CELL_ACTIVATION	SET	67	-0.10695	-0.0065414	0.11141	0.83144	GOBP_MAST_CELL_ACTIVATION
SCZ	GOBP_MAST_CELL_CHEMOTAXIS	SET	11	0.099121	0.0024605	0.29864	0.36998	GOBP_MAST_CELL_CHEMOTAXIS
SCZ	GOBP_MAST_CELL_CYTOKINE_PROD...	SET	7	0.38145	0.0075542	0.31298	0.11148	GOBP_MAST_CELL_CYTOKINE_PRODUCTION
SCZ	GOBP_MAST_CELL_DIFFERENTIATI...	SET	6	-0.11549	-0.0021176	0.3765	0.62048	GOBP_MAST_CELL_DIFFERENTIATION
SCZ	GOBP_MAST_CELL_MEDIATED_IMMU...	SET	56	0.021854	0.0012224	0.11979	0.42762	GOBP_MAST_CELL_MEDIATED_IMMUNITY
SCZ	GOBP_MAST_CELL_MIGRATION	SET	14	0.25152	0.0070431	0.23361	0.14082	GOBP_MAST_CELL_MIGRATION
SCZ	GOBP_MAST_CELL_PROLIFERATION	SET	7	0.17777	0.0035206	0.38937	0.324	GOBP_MAST_CELL_PROLIFERATION
SCZ	GOBP_MATERNAL_PLACENTA_DEVEL...	SET	33	-0.3324	-0.014282	0.15854	0.98198	GOBP_MATERNAL_PLACENTA_DEVELOPMENT
SCZ	GOBP_MATERNAL_PROCESS_INVOLV...1	SET	56	-0.30699	-0.017172	0.12673	0.99228	GOBP_MATERNAL_PROCESS_INVOLVED_IN_FEMALE_PREGNANCY
SCZ	GOBP_MATERNAL_PROCESS_INVOLV...2	SET	5	-0.052155	-0.00087299	0.3186	0.56502	GOBP_MATERNAL_PROCESS_INVOLVED_IN_PARTURITION
SCZ	GOBP_MATURATION_OF_5_8S_RRNA	SET	33	-0.13884	-0.0059656	0.17277	0.78918	GOBP_MATURATION_OF_5_8S_RRNA
SCZ	GOBP_MATURATION_OF_5_8S_RRNA...	SET	23	-0.16312	-0.005853	0.21214	0.77902	GOBP_MATURATION_OF_5_8S_RRNA_FROM_TRICISTRONIC_RRNA_TRANSCRIPT_SSU_RRNA_5_8S_RRNA_LSU_RRNA
SCZ	GOBP_MATURATION_OF_LSU_RRNA	SET	19	-0.14624	-0.0047698	0.20191	0.76555	GOBP_MATURATION_OF_LSU_RRNA
SCZ	GOBP_MATURATION_OF_LSU_RRNA_...	SET	13	-0.30351	-0.00819	0.25956	0.87886	GOBP_MATURATION_OF_LSU_RRNA_FROM_TRICISTRONIC_RRNA_TRANSCRIPT_SSU_RRNA_5_8S_RRNA_LSU_RRNA
SCZ	GOBP_MATURATION_OF_SSU_RRNA	SET	49	-0.20073	-0.010505	0.13551	0.93072	GOBP_MATURATION_OF_SSU_RRNA
SCZ	GOBP_MATURATION_OF_SSU_RRNA_...	SET	34	-0.24074	-0.010499	0.15765	0.93661	GOBP_MATURATION_OF_SSU_RRNA_FROM_TRICISTRONIC_RRNA_TRANSCRIPT_SSU_RRNA_5_8S_RRNA_LSU_RRNA
SCZ	GOBP_MATURE_B_CELL_DIFFERENT...1	SET	35	0.52669	0.023305	0.16481	0.00069861	GOBP_MATURE_B_CELL_DIFFERENTIATION
SCZ	GOBP_MATURE_B_CELL_DIFFERENT...2	SET	30	0.47447	0.01944	0.1741	0.0032155	GOBP_MATURE_B_CELL_DIFFERENTIATION_INVOLVED_IN_IMMUNE_RESPONSE
SCZ	GOBP_MATURE_CONVENTIONAL_DEN...	SET	5	0.22464	0.00376	0.41933	0.29609	GOBP_MATURE_CONVENTIONAL_DENDRITIC_CELL_DIFFERENTIATION
SCZ	GOBP_MDA_5_SIGNALING_PATHWAY	SET	11	-0.13876	-0.0034445	0.27878	0.69067	GOBP_MDA_5_SIGNALING_PATHWAY
SCZ	GOBP_MECHANORECEPTOR_DIFFERE...	SET	66	-0.046045	-0.0027954	0.1201	0.64928	GOBP_MECHANORECEPTOR_DIFFERENTIATION
SCZ	GOBP_MECHANOSENSORY_BEHAVIOR	SET	14	0.43724	0.012244	0.29708	0.070547	GOBP_MECHANOSENSORY_BEHAVIOR
SCZ	GOBP_MEDIUM_CHAIN_FATTY_ACID...1	SET	6	0.062917	0.0011536	0.50744	0.45066	GOBP_MEDIUM_CHAIN_FATTY_ACID_BIOSYNTHETIC_PROCESS
SCZ	GOBP_MEDIUM_CHAIN_FATTY_ACID...2	SET	5	0.38964	0.006522	0.44694	0.19167	GOBP_MEDIUM_CHAIN_FATTY_ACID_CATABOLIC_PROCESS
SCZ	GOBP_MEDIUM_CHAIN_FATTY_ACID...3	SET	15	-0.19279	-0.0055877	0.25134	0.77846	GOBP_MEDIUM_CHAIN_FATTY_ACID_METABOLIC_PROCESS
SCZ	GOBP_MEDIUM_CHAIN_FATTY_ACYL...	SET	6	-0.19167	-0.0035144	0.39092	0.68804	GOBP_MEDIUM_CHAIN_FATTY_ACYL_COA_METABOLIC_PROCESS
SCZ	GOBP_MEGAKARYOCYTE_DEVELOPME...	SET	20	-0.022293	-0.00074597	0.21466	0.54136	GOBP_MEGAKARYOCYTE_DEVELOPMENT
SCZ	GOBP_MEGAKARYOCYTE_DIFFERENT...	SET	47	0.01717	0.00088013	0.13659	0.44998	GOBP_MEGAKARYOCYTE_DIFFERENTIATION
SCZ	GOBP_MEIOSIS_II_CELL_CYCLE_P...	SET	13	0.087426	0.0023591	0.23454	0.35467	GOBP_MEIOSIS_II_CELL_CYCLE_PROCESS
SCZ	GOBP_MEIOSIS_I_CELL_CYCLE_PR...	SET	126	-0.10792	-0.009037	0.078697	0.91485	GOBP_MEIOSIS_I_CELL_CYCLE_PROCESS
SCZ	GOBP_MEIOTIC_CELL_CYCLE	SET	266	-0.0074862	-0.00090725	0.056867	0.55237	GOBP_MEIOTIC_CELL_CYCLE
SCZ	GOBP_MEIOTIC_CELL_CYCLE_CHEC...	SET	8	-0.17079	-0.0036158	0.34328	0.69059	GOBP_MEIOTIC_CELL_CYCLE_CHECKPOINT_SIGNALING
SCZ	GOBP_MEIOTIC_CELL_CYCLE_PHAS...	SET	11	0.0078403	0.00019462	0.24703	0.48734	GOBP_MEIOTIC_CELL_CYCLE_PHASE_TRANSITION
SCZ	GOBP_MEIOTIC_CELL_CYCLE_PROC...1	SET	203	-0.048719	-0.0051672	0.064155	0.77619	GOBP_MEIOTIC_CELL_CYCLE_PROCESS
SCZ	GOBP_MEIOTIC_CELL_CYCLE_PROC...2	SET	6	-0.46291	-0.0084877	0.36404	0.89823	GOBP_MEIOTIC_CELL_CYCLE_PROCESS_INVOLVED_IN_OOCYTE_MATURATION
SCZ	GOBP_MEIOTIC_CHROMOSOME_COND...	SET	6	0.61801	0.011332	0.42168	0.071391	GOBP_MEIOTIC_CHROMOSOME_CONDENSATION
SCZ	GOBP_MEIOTIC_CHROMOSOME_SEGR...	SET	101	-0.054934	-0.0041216	0.093347	0.7219	GOBP_MEIOTIC_CHROMOSOME_SEGREGATION
SCZ	GOBP_MEIOTIC_CHROMOSOME_SEPA...	SET	8	-0.088922	-0.0018825	0.33173	0.60567	GOBP_MEIOTIC_CHROMOSOME_SEPARATION
SCZ	GOBP_MEIOTIC_CYTOKINESIS	SET	8	-0.38167	-0.0080802	0.37289	0.84696	GOBP_MEIOTIC_CYTOKINESIS
SCZ	GOBP_MEIOTIC_DNA_DOUBLE_STRA...	SET	7	0.058756	0.0011636	0.30569	0.42379	GOBP_MEIOTIC_DNA_DOUBLE_STRAND_BREAK_FORMATION
SCZ	GOBP_MEIOTIC_SPINDLE_ASSEMBLY	SET	8	0.50119	0.010611	0.34254	0.071726	GOBP_MEIOTIC_SPINDLE_ASSEMBLY
SCZ	GOBP_MEIOTIC_SPINDLE_ORGANIZ...	SET	14	0.1437	0.0040239	0.2245	0.26106	GOBP_MEIOTIC_SPINDLE_ORGANIZATION
SCZ	GOBP_MEIOTIC_TELOMERE_CLUSTE...	SET	9	-0.53974	-0.012119	0.36953	0.92793	GOBP_MEIOTIC_TELOMERE_CLUSTERING
SCZ	GOBP_MELANOCYTE_DIFFERENTIAT...	SET	24	0.12142	0.0044504	0.2106	0.28212	GOBP_MELANOCYTE_DIFFERENTIATION
SCZ	GOBP_MELANOCYTE_PROLIFERATION	SET	5	-0.28828	-0.0048254	0.42089	0.7533	GOBP_MELANOCYTE_PROLIFERATION
SCZ	GOBP_MELANOSOME_ASSEMBLY	SET	18	0.26319	0.0083557	0.19004	0.083047	GOBP_MELANOSOME_ASSEMBLY
SCZ	GOBP_MEMBRANE_BIOGENESIS	SET	57	0.14873	0.0083934	0.12886	0.12422	GOBP_MEMBRANE_BIOGENESIS
SCZ	GOBP_MEMBRANE_DEPOLARIZATION	SET	69	0.21797	0.013529	0.11339	0.027291	GOBP_MEMBRANE_DEPOLARIZATION
SCZ	GOBP_MEMBRANE_DEPOLARIZATION...1	SET	24	0.30743	0.011268	0.18643	0.049577	GOBP_MEMBRANE_DEPOLARIZATION_DURING_ACTION_POTENTIAL
SCZ	GOBP_MEMBRANE_DEPOLARIZATION...2	SET	5	0.72662	0.012163	0.45668	0.055805	GOBP_MEMBRANE_DEPOLARIZATION_DURING_AV_NODE_CELL_ACTION_POTENTIAL
SCZ	GOBP_MEMBRANE_DEPOLARIZATION...3	SET	5	0.55826	0.0093444	0.48356	0.12416	GOBP_MEMBRANE_DEPOLARIZATION_DURING_SA_NODE_CELL_ACTION_POTENTIAL
SCZ	GOBP_MEMBRANE_DISASSEMBLY	SET	11	-0.17707	-0.0043954	0.29005	0.72922	GOBP_MEMBRANE_DISASSEMBLY
SCZ	GOBP_MEMBRANE_DOCKING	SET	89	-0.030346	-0.002138	0.099595	0.6197	GOBP_MEMBRANE_DOCKING
SCZ	GOBP_MEMBRANE_FISSION	SET	43	0.0081005	0.0003972	0.14736	0.47808	GOBP_MEMBRANE_FISSION
SCZ	GOBP_MEMBRANE_FUSION	SET	172	-0.024139	-0.0023587	0.073114	0.62936	GOBP_MEMBRANE_FUSION
SCZ	GOBP_MEMBRANE_FUSION_INVOLVE...	SET	5	0.10566	0.0017685	0.44121	0.40537	GOBP_MEMBRANE_FUSION_INVOLVED_IN_VIRAL_ENTRY_INTO_HOST_CELL
SCZ	GOBP_MEMBRANE_HYPERPOLARIZAT...	SET	9	0.046537	0.001045	0.29241	0.43678	GOBP_MEMBRANE_HYPERPOLARIZATION
SCZ	GOBP_MEMBRANE_INVAGINATION	SET	62	0.047078	0.0027704	0.11516	0.34135	GOBP_MEMBRANE_INVAGINATION
SCZ	GOBP_MEMBRANE_LIPID_BIOSYNTH...	SET	147	0.099202	0.0089675	0.080184	0.10802	GOBP_MEMBRANE_LIPID_BIOSYNTHETIC_PROCESS
SCZ	GOBP_MEMBRANE_LIPID_CATABOLI...	SET	34	0.032225	0.0014054	0.15747	0.41893	GOBP_MEMBRANE_LIPID_CATABOLIC_PROCESS
SCZ	GOBP_MEMBRANE_LIPID_METABOLI...	SET	202	0.11132	0.011778	0.068683	0.052545	GOBP_MEMBRANE_LIPID_METABOLIC_PROCESS
SCZ	GOBP_MEMBRANE_ORGANIZATION	SET	749	0.052215	0.010472	0.034916	0.067414	GOBP_MEMBRANE_ORGANIZATION
SCZ	GOBP_MEMBRANE_PROTEIN_ECTODO...	SET	43	-0.045415	-0.0022269	0.1515	0.61782	GOBP_MEMBRANE_PROTEIN_ECTODOMAIN_PROTEOLYSIS
SCZ	GOBP_MEMBRANE_PROTEIN_INTRAC...	SET	12	-0.23983	-0.0062177	0.24914	0.83212	GOBP_MEMBRANE_PROTEIN_INTRACELLULAR_DOMAIN_PROTEOLYSIS
SCZ	GOBP_MEMBRANE_PROTEIN_PROTEO...	SET	54	-0.017821	-0.00097895	0.1321	0.55365	GOBP_MEMBRANE_PROTEIN_PROTEOLYSIS
SCZ	GOBP_MEMBRANE_RAFT_ASSEMBLY	SET	8	-0.12069	-0.0025551	0.35645	0.63254	GOBP_MEMBRANE_RAFT_ASSEMBLY
SCZ	GOBP_MEMBRANE_RAFT_LOCALIZAT...	SET	8	-0.1889	-0.0039993	0.36119	0.69951	GOBP_MEMBRANE_RAFT_LOCALIZATION
SCZ	GOBP_MEMBRANE_RAFT_ORGANIZAT...	SET	23	-0.10537	-0.003781	0.21058	0.6916	GOBP_MEMBRANE_RAFT_ORGANIZATION
SCZ	GOBP_MEMBRANE_REPOLARIZATION	SET	43	0.12408	0.0060844	0.14917	0.20276	GOBP_MEMBRANE_REPOLARIZATION
SCZ	GOBP_MEMBRANE_REPOLARIZATION...1	SET	25	0.22024	0.0082385	0.19663	0.13135	GOBP_MEMBRANE_REPOLARIZATION_DURING_ACTION_POTENTIAL
SCZ	GOBP_MEMBRANE_REPOLARIZATION...2	SET	5	0.20408	0.0034159	0.53893	0.35247	GOBP_MEMBRANE_REPOLARIZATION_DURING_ATRIAL_CARDIAC_MUSCLE_CELL_ACTION_POTENTIAL
SCZ	GOBP_MEMBRANE_REPOLARIZATION...3	SET	20	0.28954	0.0096888	0.22165	0.095739	GOBP_MEMBRANE_REPOLARIZATION_DURING_CARDIAC_MUSCLE_CELL_ACTION_POTENTIAL
SCZ	GOBP_MEMBRANE_REPOLARIZATION...4	SET	13	0.40489	0.010926	0.26195	0.061103	GOBP_MEMBRANE_REPOLARIZATION_DURING_VENTRICULAR_CARDIAC_MUSCLE_CELL_ACTION_POTENTIAL
SCZ	GOBP_MEMBRANE_TO_MEMBRANE_DO...	SET	4	0.55729	0.0083436	0.39617	0.079769	GOBP_MEMBRANE_TO_MEMBRANE_DOCKING
SCZ	GOBP_MEMBRANOUS_SEPTUM_MORPH...	SET	8	-0.71574	-0.015153	0.36238	0.97586	GOBP_MEMBRANOUS_SEPTUM_MORPHOGENESIS
SCZ	GOBP_MEMORY	SET	118	0.078983	0.0064021	0.085215	0.17701	GOBP_MEMORY
SCZ	GOBP_MESANGIAL_CELL_DEVELOPM...	SET	6	-0.24618	-0.0045139	0.36188	0.75183	GOBP_MESANGIAL_CELL_DEVELOPMENT
SCZ	GOBP_MESANGIAL_CELL_DIFFEREN...	SET	7	-0.22069	-0.0043705	0.34304	0.73999	GOBP_MESANGIAL_CELL_DIFFERENTIATION
SCZ	GOBP_MESENCHYMAL_CELL_APOPTO...	SET	13	0.034984	0.000944	0.29386	0.45262	GOBP_MESENCHYMAL_CELL_APOPTOTIC_PROCESS
SCZ	GOBP_MESENCHYMAL_CELL_DEVELO...	SET	6	0.34291	0.0062873	0.40361	0.19778	GOBP_MESENCHYMAL_CELL_DEVELOPMENT
SCZ	GOBP_MESENCHYMAL_CELL_DIFFER...1	SET	236	-0.00076829	-8.7777e-05	0.062883	0.50487	GOBP_MESENCHYMAL_CELL_DIFFERENTIATION
SCZ	GOBP_MESENCHYMAL_CELL_DIFFER...2	SET	7	0.20029	0.0039665	0.38526	0.30158	GOBP_MESENCHYMAL_CELL_DIFFERENTIATION_INVOLVED_IN_KIDNEY_DEVELOPMENT
SCZ	GOBP_MESENCHYMAL_CELL_MIGRAT...	SET	59	0.023785	0.0013655	0.12884	0.42677	GOBP_MESENCHYMAL_CELL_MIGRATION
SCZ	GOBP_MESENCHYMAL_CELL_PROLIF...1	SET	42	-0.0019039	-9.227e-05	0.16388	0.50463	GOBP_MESENCHYMAL_CELL_PROLIFERATION
SCZ	GOBP_MESENCHYMAL_CELL_PROLIF...2	SET	6	-0.65629	-0.012033	0.48494	0.91202	GOBP_MESENCHYMAL_CELL_PROLIFERATION_INVOLVED_IN_LUNG_DEVELOPMENT
SCZ	GOBP_MESENCHYMAL_EPITHELIAL_...	SET	7	-0.33726	-0.0066791	0.40447	0.79781	GOBP_MESENCHYMAL_EPITHELIAL_CELL_SIGNALING
SCZ	GOBP_MESENCHYMAL_STEM_CELL_D...	SET	11	-0.052109	-0.0012935	0.30131	0.56865	GOBP_MESENCHYMAL_STEM_CELL_DIFFERENTIATION
SCZ	GOBP_MESENCHYMAL_STEM_CELL_M...	SET	5	-0.046237	-0.00077394	0.4769	0.53862	GOBP_MESENCHYMAL_STEM_CELL_MAINTENANCE_INVOLVED_IN_NEPHRON_MORPHOGENESIS
SCZ	GOBP_MESENCHYMAL_STEM_CELL_P...	SET	5	-1.5448	-0.025858	0.5405	0.99787	GOBP_MESENCHYMAL_STEM_CELL_PROLIFERATION
SCZ	GOBP_MESENCHYMAL_TO_EPITHELI...1	SET	19	-0.025127	-0.00081956	0.23713	0.54219	GOBP_MESENCHYMAL_TO_EPITHELIAL_TRANSITION
SCZ	GOBP_MESENCHYMAL_TO_EPITHELI...2	SET	12	0.10681	0.0027692	0.29458	0.35846	GOBP_MESENCHYMAL_TO_EPITHELIAL_TRANSITION_INVOLVED_IN_METANEPHROS_MORPHOGENESIS
SCZ	GOBP_MESENCHYME_DEVELOPMENT	SET	291	-0.0094907	-0.0012022	0.057398	0.56566	GOBP_MESENCHYME_DEVELOPMENT
SCZ	GOBP_MESENCHYME_MIGRATION	SET	5	-0.20177	-0.0033773	0.45444	0.67148	GOBP_MESENCHYME_MIGRATION
SCZ	GOBP_MESENCHYME_MORPHOGENESIS	SET	60	0.0098633	0.00057103	0.13021	0.46981	GOBP_MESENCHYME_MORPHOGENESIS
SCZ	GOBP_MESENDODERM_DEVELOPMENT	SET	6	-0.095935	-0.001759	0.34761	0.60872	GOBP_MESENDODERM_DEVELOPMENT
SCZ	GOBP_MESODERMAL_CELL_DIFFERE...	SET	31	-0.15991	-0.0066598	0.16568	0.83276	GOBP_MESODERMAL_CELL_DIFFERENTIATION
SCZ	GOBP_MESODERMAL_CELL_FATE_CO...	SET	17	-0.28346	-0.0087458	0.20895	0.91254	GOBP_MESODERMAL_CELL_FATE_COMMITMENT
SCZ	GOBP_MESODERMAL_CELL_FATE_SP...	SET	13	-0.28506	-0.007692	0.23753	0.88494	GOBP_MESODERMAL_CELL_FATE_SPECIFICATION
SCZ	GOBP_MESODERMAL_CELL_MIGRATI...	SET	4	0.44496	0.0066618	0.43637	0.15394	GOBP_MESODERMAL_CELL_MIGRATION
SCZ	GOBP_MESODERM_DEVELOPMENT	SET	117	-0.0060414	-0.00048763	0.088723	0.52714	GOBP_MESODERM_DEVELOPMENT
SCZ	GOBP_MESODERM_MORPHOGENESIS	SET	70	-0.022505	-0.0014069	0.1133	0.57872	GOBP_MESODERM_MORPHOGENESIS
SCZ	GOBP_MESONEPHRIC_DUCT_DEVELO...	SET	6	-0.12797	-0.0023464	0.41257	0.62178	GOBP_MESONEPHRIC_DUCT_DEVELOPMENT
SCZ	GOBP_MESONEPHRIC_TUBULE_FORM...	SET	9	0.41501	0.0093187	0.34582	0.11507	GOBP_MESONEPHRIC_TUBULE_FORMATION
SCZ	GOBP_MESONEPHRIC_TUBULE_MORP...	SET	61	-0.11331	-0.0066143	0.13206	0.80455	GOBP_MESONEPHRIC_TUBULE_MORPHOGENESIS
SCZ	GOBP_MESONEPHROS_DEVELOPMENT	SET	96	-0.082118	-0.0060075	0.10276	0.78789	GOBP_MESONEPHROS_DEVELOPMENT
SCZ	GOBP_METANEPHRIC_COLLECTING_...	SET	11	0.069564	0.0017268	0.28612	0.40396	GOBP_METANEPHRIC_COLLECTING_DUCT_DEVELOPMENT
SCZ	GOBP_METANEPHRIC_DISTAL_TUBU...	SET	7	0.11409	0.0022594	0.3514	0.37272	GOBP_METANEPHRIC_DISTAL_TUBULE_DEVELOPMENT
SCZ	GOBP_METANEPHRIC_EPITHELIUM_...	SET	27	-0.14313	-0.0055638	0.18201	0.78417	GOBP_METANEPHRIC_EPITHELIUM_DEVELOPMENT
SCZ	GOBP_METANEPHRIC_GLOMERULAR_...	SET	5	-0.14124	-0.0023641	0.45841	0.621	GOBP_METANEPHRIC_GLOMERULAR_MESANGIUM_DEVELOPMENT
SCZ	GOBP_METANEPHRIC_GLOMERULUS_...1	SET	15	-0.151	-0.0043765	0.26368	0.71655	GOBP_METANEPHRIC_GLOMERULUS_DEVELOPMENT
SCZ	GOBP_METANEPHRIC_GLOMERULUS_...2	SET	9	-0.2506	-0.0056271	0.36815	0.75196	GOBP_METANEPHRIC_GLOMERULUS_VASCULATURE_DEVELOPMENT
SCZ	GOBP_METANEPHRIC_LOOP_OF_HEN...	SET	6	-0.22524	-0.00413	0.42603	0.70149	GOBP_METANEPHRIC_LOOP_OF_HENLE_DEVELOPMENT
SCZ	GOBP_METANEPHRIC_MESENCHYMAL...	SET	5	0.34068	0.0057025	0.44143	0.22013	GOBP_METANEPHRIC_MESENCHYMAL_CELL_DIFFERENTIATION
SCZ	GOBP_METANEPHRIC_MESENCHYME_...	SET	15	-0.06892	-0.0019975	0.26938	0.60096	GOBP_METANEPHRIC_MESENCHYME_DEVELOPMENT
SCZ	GOBP_METANEPHRIC_NEPHRON_DEV...	SET	39	-0.041459	-0.0019363	0.15749	0.60382	GOBP_METANEPHRIC_NEPHRON_DEVELOPMENT
SCZ	GOBP_METANEPHRIC_NEPHRON_EPI...	SET	23	-0.095775	-0.0034366	0.19793	0.68576	GOBP_METANEPHRIC_NEPHRON_EPITHELIUM_DEVELOPMENT
SCZ	GOBP_METANEPHRIC_NEPHRON_MOR...	SET	24	-0.10859	-0.00398	0.20011	0.70631	GOBP_METANEPHRIC_NEPHRON_MORPHOGENESIS
SCZ	GOBP_METANEPHRIC_NEPHRON_TUB...1	SET	6	0.26711	0.0048976	0.40291	0.25368	GOBP_METANEPHRIC_NEPHRON_TUBULE_EPITHELIAL_CELL_DIFFERENTIATION
SCZ	GOBP_METANEPHRIC_NEPHRON_TUB...2	SET	8	-0.019419	-0.00041111	0.32523	0.52381	GOBP_METANEPHRIC_NEPHRON_TUBULE_MORPHOGENESIS
SCZ	GOBP_METANEPHRIC_PART_OF_URE...	SET	5	-0.013574	-0.00022721	0.42881	0.51263	GOBP_METANEPHRIC_PART_OF_URETERIC_BUD_DEVELOPMENT
SCZ	GOBP_METANEPHRIC_RENAL_VESIC...	SET	14	-0.090564	-0.0025359	0.27568	0.62873	GOBP_METANEPHRIC_RENAL_VESICLE_MORPHOGENESIS
SCZ	GOBP_METANEPHRIC_S_SHAPED_BO...	SET	5	-0.37514	-0.0062792	0.46632	0.78943	GOBP_METANEPHRIC_S_SHAPED_BODY_MORPHOGENESIS
SCZ	GOBP_METANEPHRIC_TUBULE_FORM...	SET	6	-0.13159	-0.0024127	0.41447	0.62456	GOBP_METANEPHRIC_TUBULE_FORMATION
SCZ	GOBP_METANEPHRIC_TUBULE_MORP...	SET	11	-0.079488	-0.0019731	0.2739	0.61417	GOBP_METANEPHRIC_TUBULE_MORPHOGENESIS
SCZ	GOBP_METANEPHROS_DEVELOPMENT	SET	87	-0.10328	-0.0071943	0.10599	0.83507	GOBP_METANEPHROS_DEVELOPMENT
SCZ	GOBP_METANEPHROS_MORPHOGENES...	SET	30	-0.045463	-0.0018627	0.17944	0.6	GOBP_METANEPHROS_MORPHOGENESIS
SCZ	GOBP_METAPHASE_PLATE_CONGRES...	SET	73	0.13072	0.0083448	0.10969	0.11669	GOBP_METAPHASE_PLATE_CONGRESSION
SCZ	GOBP_METENCEPHALON_DEVELOPME...	SET	104	0.072347	0.0055075	0.089142	0.20852	GOBP_METENCEPHALON_DEVELOPMENT
SCZ	GOBP_METHIONINE_BIOSYNTHETIC...	SET	12	-0.17614	-0.0045665	0.28957	0.72849	GOBP_METHIONINE_BIOSYNTHETIC_PROCESS
SCZ	GOBP_METHIONINE_METABOLIC_PR...	SET	15	-0.076962	-0.0022306	0.25528	0.61847	GOBP_METHIONINE_METABOLIC_PROCESS
SCZ	GOBP_METHYLATION	SET	326	-0.022682	-0.0030379	0.051717	0.66951	GOBP_METHYLATION
SCZ	GOBP_METHYLGLYOXAL_METABOLIC...	SET	5	0.077802	0.0013023	0.49886	0.43803	GOBP_METHYLGLYOXAL_METABOLIC_PROCESS
SCZ	GOBP_METHYLGUANOSINE_CAP_DEC...	SET	14	0.19575	0.0054813	0.21179	0.17768	GOBP_METHYLGUANOSINE_CAP_DECAPPING
SCZ	GOBP_MHC_CLASS_II_BIOSYNTHET...	SET	20	-0.088393	-0.0029579	0.21659	0.6584	GOBP_MHC_CLASS_II_BIOSYNTHETIC_PROCESS
SCZ	GOBP_MHC_CLASS_I_BIOSYNTHETI...	SET	8	0.34917	0.0073922	0.35756	0.16441	GOBP_MHC_CLASS_I_BIOSYNTHETIC_PROCESS
SCZ	GOBP_MICROGLIAL_CELL_ACTIVAT...	SET	5	0.031094	0.00052046	0.45596	0.47282	GOBP_MICROGLIAL_CELL_ACTIVATION_INVOLVED_IN_IMMUNE_RESPONSE
SCZ	GOBP_MICROGLIAL_CELL_MEDIATE...	SET	5	-0.57267	-0.0095856	0.44512	0.90086	GOBP_MICROGLIAL_CELL_MEDIATED_CYTOTOXICITY
SCZ	GOBP_MICROGLIAL_CELL_MIGRATI...	SET	7	-0.13139	-0.002602	0.29478	0.67209	GOBP_MICROGLIAL_CELL_MIGRATION
SCZ	GOBP_MICROGLIAL_CELL_PROLIFE...	SET	8	-0.052126	-0.0011036	0.30625	0.56758	GOBP_MICROGLIAL_CELL_PROLIFERATION
SCZ	GOBP_MICROGLIA_DIFFERENTIATI...	SET	8	0.19075	0.0040382	0.31642	0.27332	GOBP_MICROGLIA_DIFFERENTIATION
SCZ	GOBP_MICROTUBULE_ANCHORING	SET	23	-0.116	-0.0041624	0.19353	0.72554	GOBP_MICROTUBULE_ANCHORING
SCZ	GOBP_MICROTUBULE_ANCHORING_A...	SET	13	-0.09998	-0.0026979	0.22901	0.66879	GOBP_MICROTUBULE_ANCHORING_AT_MICROTUBULE_ORGANIZING_CENTER
SCZ	GOBP_MICROTUBULE_BASED_MOVEM...	SET	399	0.035333	0.0052245	0.04479	0.21511	GOBP_MICROTUBULE_BASED_MOVEMENT
SCZ	GOBP_MICROTUBULE_BASED_PROCE...	SET	885	0.052783	0.011461	0.031781	0.048384	GOBP_MICROTUBULE_BASED_PROCESS
SCZ	GOBP_MICROTUBULE_BASED_PROTE...	SET	14	0.21093	0.0059064	0.25636	0.20532	GOBP_MICROTUBULE_BASED_PROTEIN_TRANSPORT
SCZ	GOBP_MICROTUBULE_BASED_TRANS...	SET	203	0.015813	0.0016771	0.061702	0.39887	GOBP_MICROTUBULE_BASED_TRANSPORT
SCZ	GOBP_MICROTUBULE_BUNDLE_FORM...	SET	118	-0.014222	-0.0011528	0.084887	0.56653	GOBP_MICROTUBULE_BUNDLE_FORMATION
SCZ	GOBP_MICROTUBULE_CYTOSKELETO...1	SET	612	0.039372	0.007166	0.038609	0.15393	GOBP_MICROTUBULE_CYTOSKELETON_ORGANIZATION
SCZ	GOBP_MICROTUBULE_CYTOSKELETO...2	SET	152	0.069412	0.0063795	0.073989	0.17409	GOBP_MICROTUBULE_CYTOSKELETON_ORGANIZATION_INVOLVED_IN_MITOSIS
SCZ	GOBP_MICROTUBULE_DEPOLYMERIZ...	SET	42	0.17715	0.0085851	0.16246	0.13777	GOBP_MICROTUBULE_DEPOLYMERIZATION
SCZ	GOBP_MICROTUBULE_NUCLEATION	SET	34	0.17686	0.0077136	0.14168	0.10597	GOBP_MICROTUBULE_NUCLEATION
SCZ	GOBP_MICROTUBULE_NUCLEATION_...	SET	5	0.12326	0.0020632	0.37702	0.37186	GOBP_MICROTUBULE_NUCLEATION_BY_MICROTUBULE_ORGANIZING_CENTER
SCZ	GOBP_MICROTUBULE_ORGANIZING_...1	SET	32	-0.11904	-0.005037	0.16068	0.7706	GOBP_MICROTUBULE_ORGANIZING_CENTER_LOCALIZATION
SCZ	GOBP_MICROTUBULE_ORGANIZING_...2	SET	149	0.091336	0.008312	0.078941	0.12364	GOBP_MICROTUBULE_ORGANIZING_CENTER_ORGANIZATION
SCZ	GOBP_MICROTUBULE_POLYMERIZAT...1	SET	82	0.1985	0.013426	0.099402	0.022926	GOBP_MICROTUBULE_POLYMERIZATION
SCZ	GOBP_MICROTUBULE_POLYMERIZAT...2	SET	119	0.11297	0.0091954	0.085907	0.094263	GOBP_MICROTUBULE_POLYMERIZATION_OR_DEPOLYMERIZATION
SCZ	GOBP_MICROTUBULE_SEVERING	SET	8	0.20761	0.0043952	0.29941	0.24404	GOBP_MICROTUBULE_SEVERING
SCZ	GOBP_MICROVILLUS_ASSEMBLY	SET	20	0.13016	0.0043557	0.2238	0.28042	GOBP_MICROVILLUS_ASSEMBLY
SCZ	GOBP_MICROVILLUS_ORGANIZATION	SET	28	0.067854	0.002686	0.18638	0.35791	GOBP_MICROVILLUS_ORGANIZATION
SCZ	GOBP_MICTURITION	SET	9	-0.058809	-0.0013205	0.33796	0.56907	GOBP_MICTURITION
SCZ	GOBP_MIDBODY_ABSCISSION	SET	17	-0.14673	-0.0045272	0.25262	0.71932	GOBP_MIDBODY_ABSCISSION
SCZ	GOBP_MIDBRAIN_DEVELOPMENT	SET	85	-0.0095039	-0.00065444	0.10181	0.53719	GOBP_MIDBRAIN_DEVELOPMENT
SCZ	GOBP_MIDBRAIN_DOPAMINERGIC_N...	SET	17	-0.18809	-0.0058032	0.21734	0.80659	GOBP_MIDBRAIN_DOPAMINERGIC_NEURON_DIFFERENTIATION
SCZ	GOBP_MIDBRAIN_HINDBRAIN_BOUN...	SET	7	-0.25624	-0.0050747	0.33471	0.77803	GOBP_MIDBRAIN_HINDBRAIN_BOUNDARY_DEVELOPMENT
SCZ	GOBP_MIDDLE_EAR_MORPHOGENESIS	SET	20	-0.30744	-0.010288	0.21378	0.92479	GOBP_MIDDLE_EAR_MORPHOGENESIS
SCZ	GOBP_MIDGUT_DEVELOPMENT	SET	10	-0.014612	-0.00034584	0.30592	0.51905	GOBP_MIDGUT_DEVELOPMENT
SCZ	GOBP_MINERALOCORTICOID_BIOSY...	SET	11	0.10361	0.0025718	0.30167	0.36563	GOBP_MINERALOCORTICOID_BIOSYNTHETIC_PROCESS
SCZ	GOBP_MINERALOCORTICOID_METAB...	SET	13	0.15687	0.0042331	0.28045	0.28796	GOBP_MINERALOCORTICOID_METABOLIC_PROCESS
SCZ	GOBP_MINERALOCORTICOID_SECRE...	SET	7	0.29112	0.0057654	0.3421	0.19739	GOBP_MINERALOCORTICOID_SECRETION
SCZ	GOBP_MINUS_END_DIRECTED_ORGA...	SET	5	0.01881	0.00031485	0.35539	0.47889	GOBP_MINUS_END_DIRECTED_ORGANELLE_TRANSPORT_ALONG_MICROTUBULE
SCZ	GOBP_MIRNA_CATABOLIC_PROCESS	SET	11	-0.0096155	-0.00023869	0.32111	0.51194	GOBP_MIRNA_CATABOLIC_PROCESS
SCZ	GOBP_MIRNA_MEDIATED_GENE_SIL...1	SET	15	0.32513	0.0094236	0.21485	0.065115	GOBP_MIRNA_MEDIATED_GENE_SILENCING_BY_INHIBITION_OF_TRANSLATION
SCZ	GOBP_MIRNA_MEDIATED_GENE_SIL...2	SET	5	0.39067	0.0065392	0.36782	0.1441	GOBP_MIRNA_MEDIATED_GENE_SILENCING_BY_MRNA_DESTABILIZATION
SCZ	GOBP_MIRNA_METABOLIC_PROCESS	SET	90	0.035827	0.0025382	0.10052	0.36077	GOBP_MIRNA_METABOLIC_PROCESS
SCZ	GOBP_MIRNA_PROCESSING	SET	44	0.26711	0.013249	0.14245	0.030395	GOBP_MIRNA_PROCESSING
SCZ	GOBP_MISMATCH_REPAIR	SET	31	0.067372	0.0028059	0.15956	0.33643	GOBP_MISMATCH_REPAIR
SCZ	GOBP_MITOCHONDRIAL_ADP_TRANS...	SET	3	-0.80611	-0.010452	0.41026	0.97528	GOBP_MITOCHONDRIAL_ADP_TRANSMEMBRANE_TRANSPORT
SCZ	GOBP_MITOCHONDRIAL_CALCIUM_I...1	SET	23	0.075914	0.0027239	0.19313	0.34714	GOBP_MITOCHONDRIAL_CALCIUM_ION_HOMEOSTASIS
SCZ	GOBP_MITOCHONDRIAL_CALCIUM_I...2	SET	17	0.2914	0.0089909	0.21643	0.089099	GOBP_MITOCHONDRIAL_CALCIUM_ION_TRANSMEMBRANE_TRANSPORT
SCZ	GOBP_MITOCHONDRIAL_CYTOCHROM...	SET	24	-0.025554	-0.00093663	0.20791	0.54891	GOBP_MITOCHONDRIAL_CYTOCHROME_C_OXIDASE_ASSEMBLY
SCZ	GOBP_MITOCHONDRIAL_DEPOLARIZ...	SET	20	0.33853	0.011328	0.20364	0.048225	GOBP_MITOCHONDRIAL_DEPOLARIZATION
SCZ	GOBP_MITOCHONDRIAL_DNA_METAB...	SET	23	0.22306	0.0080039	0.243	0.17933	GOBP_MITOCHONDRIAL_DNA_METABOLIC_PROCESS
SCZ	GOBP_MITOCHONDRIAL_DNA_REPAIR	SET	5	0.50784	0.0085005	0.41217	0.10896	GOBP_MITOCHONDRIAL_DNA_REPAIR
SCZ	GOBP_MITOCHONDRIAL_DNA_REPLI...	SET	14	0.24424	0.0068392	0.31787	0.22114	GOBP_MITOCHONDRIAL_DNA_REPLICATION
SCZ	GOBP_MITOCHONDRIAL_ELECTRON_...1	SET	19	0.29705	0.0096887	0.22473	0.093132	GOBP_MITOCHONDRIAL_ELECTRON_TRANSPORT_CYTOCHROME_C_TO_OXYGEN
SCZ	GOBP_MITOCHONDRIAL_ELECTRON_...2	SET	41	-0.063856	-0.0030576	0.14926	0.66561	GOBP_MITOCHONDRIAL_ELECTRON_TRANSPORT_NADH_TO_UBIQUINONE
SCZ	GOBP_MITOCHONDRIAL_ELECTRON_...3	SET	5	-0.081459	-0.0013635	0.43572	0.57415	GOBP_MITOCHONDRIAL_ELECTRON_TRANSPORT_SUCCINATE_TO_UBIQUINONE
SCZ	GOBP_MITOCHONDRIAL_ELECTRON_...4	SET	11	-0.1647	-0.0040882	0.2013	0.79336	GOBP_MITOCHONDRIAL_ELECTRON_TRANSPORT_UBIQUINOL_TO_CYTOCHROME_C
SCZ	GOBP_MITOCHONDRIAL_FISSION	SET	39	0.063095	0.0029467	0.14866	0.33563	GOBP_MITOCHONDRIAL_FISSION
SCZ	GOBP_MITOCHONDRIAL_FRAGMENTA...	SET	10	-0.02586	-0.00061206	0.32911	0.53131	GOBP_MITOCHONDRIAL_FRAGMENTATION_INVOLVED_IN_APOPTOTIC_PROCESS
SCZ	GOBP_MITOCHONDRIAL_FUSION	SET	30	-0.18039	-0.007391	0.15257	0.88145	GOBP_MITOCHONDRIAL_FUSION
SCZ	GOBP_MITOCHONDRIAL_GENE_EXPR...	SET	159	0.071794	0.0067474	0.071026	0.15606	GOBP_MITOCHONDRIAL_GENE_EXPRESSION
SCZ	GOBP_MITOCHONDRIAL_GENOME_MA...	SET	31	0.27012	0.01125	0.18653	0.073798	GOBP_MITOCHONDRIAL_GENOME_MAINTENANCE
SCZ	GOBP_MITOCHONDRIAL_MEMBRANE_...	SET	104	0.13288	0.010116	0.091265	0.072706	GOBP_MITOCHONDRIAL_MEMBRANE_ORGANIZATION
SCZ	GOBP_MITOCHONDRIAL_OUTER_MEM...1	SET	32	-0.069548	-0.0029428	0.15107	0.67737	GOBP_MITOCHONDRIAL_OUTER_MEMBRANE_PERMEABILIZATION
SCZ	GOBP_MITOCHONDRIAL_OUTER_MEM...2	SET	37	-0.019708	-0.00089655	0.14587	0.55373	GOBP_MITOCHONDRIAL_OUTER_MEMBRANE_PERMEABILIZATION_INVOLVED_IN_PROGRAMMED_CELL_DEATH
SCZ	GOBP_MITOCHONDRIAL_PROTEIN_C...	SET	6	-0.083089	-0.0015235	0.30913	0.60595	GOBP_MITOCHONDRIAL_PROTEIN_CATABOLIC_PROCESS
SCZ	GOBP_MITOCHONDRIAL_PROTEIN_P...	SET	13	0.29517	0.0079649	0.25922	0.12742	GOBP_MITOCHONDRIAL_PROTEIN_PROCESSING
SCZ	GOBP_MITOCHONDRIAL_PROTON_TR...	SET	8	0.2913	0.0061671	0.32562	0.1855	GOBP_MITOCHONDRIAL_PROTON_TRANSPORTING_ATP_SYNTHASE_COMPLEX_ASSEMBLY
SCZ	GOBP_MITOCHONDRIAL_RESPIRASO...	SET	10	-0.10622	-0.0025141	0.21973	0.6856	GOBP_MITOCHONDRIAL_RESPIRASOME_ASSEMBLY
SCZ	GOBP_MITOCHONDRIAL_RESPIRATO...	SET	88	-0.034922	-0.0024466	0.1008	0.63549	GOBP_MITOCHONDRIAL_RESPIRATORY_CHAIN_COMPLEX_ASSEMBLY
SCZ	GOBP_MITOCHONDRIAL_RIBOSOME_...	SET	9	0.3528	0.007922	0.22077	0.05503	GOBP_MITOCHONDRIAL_RIBOSOME_ASSEMBLY
SCZ	GOBP_MITOCHONDRIAL_RNA_3_END...	SET	4	-0.61212	-0.0091645	0.40054	0.93676	GOBP_MITOCHONDRIAL_RNA_3_END_PROCESSING
SCZ	GOBP_MITOCHONDRIAL_RNA_CATAB...	SET	6	-0.061416	-0.0011261	0.34518	0.57061	GOBP_MITOCHONDRIAL_RNA_CATABOLIC_PROCESS
SCZ	GOBP_MITOCHONDRIAL_RNA_METAB...	SET	50	0.099192	0.0052438	0.12397	0.21183	GOBP_MITOCHONDRIAL_RNA_METABOLIC_PROCESS
SCZ	GOBP_MITOCHONDRIAL_RNA_MODIF...	SET	7	-0.068899	-0.0013645	0.29972	0.5909	GOBP_MITOCHONDRIAL_RNA_MODIFICATION
SCZ	GOBP_MITOCHONDRIAL_RNA_PROCE...	SET	19	-0.067424	-0.0021991	0.20179	0.63085	GOBP_MITOCHONDRIAL_RNA_PROCESSING
SCZ	GOBP_MITOCHONDRIAL_TRANSCRIP...	SET	19	0.24527	0.0079999	0.20303	0.11352	GOBP_MITOCHONDRIAL_TRANSCRIPTION
SCZ	GOBP_MITOCHONDRIAL_TRANSLATI...1	SET	127	0.083362	0.0070082	0.080337	0.14972	GOBP_MITOCHONDRIAL_TRANSLATION
SCZ	GOBP_MITOCHONDRIAL_TRANSLATI...2	SET	6	0.29964	0.005494	0.37707	0.21341	GOBP_MITOCHONDRIAL_TRANSLATIONAL_ELONGATION
SCZ	GOBP_MITOCHONDRIAL_TRANSMEMB...	SET	83	0.085919	0.0058466	0.098352	0.19118	GOBP_MITOCHONDRIAL_TRANSMEMBRANE_TRANSPORT
SCZ	GOBP_MITOCHONDRIAL_TRANSPORT	SET	169	0.062477	0.0060518	0.070482	0.1877	GOBP_MITOCHONDRIAL_TRANSPORT
SCZ	GOBP_MITOCHONDRIAL_TRNA_PROC...	SET	11	-0.19481	-0.0048358	0.24215	0.78944	GOBP_MITOCHONDRIAL_TRNA_PROCESSING
SCZ	GOBP_MITOCHONDRION_DISTRIBUT...	SET	15	0.11527	0.003341	0.23361	0.31085	GOBP_MITOCHONDRION_DISTRIBUTION
SCZ	GOBP_MITOCHONDRION_ENDOPLASM...	SET	7	0.065661	0.0013003	0.32585	0.42015	GOBP_MITOCHONDRION_ENDOPLASMIC_RETICULUM_MEMBRANE_TETHERING
SCZ	GOBP_MITOCHONDRION_LOCALIZAT...	SET	45	-0.041401	-0.0020766	0.13465	0.62075	GOBP_MITOCHONDRION_LOCALIZATION
SCZ	GOBP_MITOCHONDRION_MORPHOGEN...	SET	20	-0.23086	-0.0077251	0.21597	0.85744	GOBP_MITOCHONDRION_MORPHOGENESIS
SCZ	GOBP_MITOCHONDRION_ORGANIZAT...	SET	494	0.043387	0.007119	0.042138	0.1516	GOBP_MITOCHONDRION_ORGANIZATION
SCZ	GOBP_MITOPHAGY	SET	30	0.23291	0.0095426	0.16139	0.074505	GOBP_MITOPHAGY
SCZ	GOBP_MITOTIC_CELL_CYCLE	SET	862	0.050121	0.010748	0.032145	0.059485	GOBP_MITOTIC_CELL_CYCLE
SCZ	GOBP_MITOTIC_CELL_CYCLE_CHEC...	SET	134	0.073987	0.006388	0.084098	0.1895	GOBP_MITOTIC_CELL_CYCLE_CHECKPOINT_SIGNALING
SCZ	GOBP_MITOTIC_CELL_CYCLE_PHAS...	SET	420	0.06515	0.0098778	0.044896	0.073383	GOBP_MITOTIC_CELL_CYCLE_PHASE_TRANSITION
SCZ	GOBP_MITOTIC_CELL_CYCLE_PROC...	SET	713	0.1021	0.019999	0.035282	0.0019049	GOBP_MITOTIC_CELL_CYCLE_PROCESS
SCZ	GOBP_MITOTIC_CHROMOSOME_COND...	SET	19	0.0043138	0.0001407	0.22002	0.49218	GOBP_MITOTIC_CHROMOSOME_CONDENSATION
SCZ	GOBP_MITOTIC_CYTOKINESIS	SET	81	0.04709	0.0031657	0.10664	0.32941	GOBP_MITOTIC_CYTOKINESIS
SCZ	GOBP_MITOTIC_CYTOKINETIC_PRO...	SET	23	-0.012325	-0.00044225	0.22032	0.52231	GOBP_MITOTIC_CYTOKINETIC_PROCESS
SCZ	GOBP_MITOTIC_DNA_INTEGRITY_C...	SET	79	0.051407	0.0034132	0.10354	0.30978	GOBP_MITOTIC_DNA_INTEGRITY_CHECKPOINT_SIGNALING
SCZ	GOBP_MITOTIC_DNA_REPLICATION	SET	13	0.18396	0.0049638	0.21215	0.19295	GOBP_MITOTIC_DNA_REPLICATION
SCZ	GOBP_MITOTIC_DNA_REPLICATION...	SET	10	-0.033769	-0.00079925	0.3753	0.53585	GOBP_MITOTIC_DNA_REPLICATION_CHECKPOINT_SIGNALING
SCZ	GOBP_MITOTIC_G1_S_TRANSITION...	SET	29	0.11826	0.0047639	0.15776	0.22675	GOBP_MITOTIC_G1_S_TRANSITION_CHECKPOINT_SIGNALING
SCZ	GOBP_MITOTIC_G2_DNA_DAMAGE_C...	SET	31	-0.08365	-0.0034838	0.16615	0.69267	GOBP_MITOTIC_G2_DNA_DAMAGE_CHECKPOINT_SIGNALING
SCZ	GOBP_MITOTIC_G2_M_TRANSITION...	SET	47	-0.090489	-0.0046383	0.1408	0.73978	GOBP_MITOTIC_G2_M_TRANSITION_CHECKPOINT
SCZ	GOBP_MITOTIC_INTRA_S_DNA_DAM...	SET	16	0.14674	0.0043923	0.22511	0.25725	GOBP_MITOTIC_INTRA_S_DNA_DAMAGE_CHECKPOINT_SIGNALING
SCZ	GOBP_MITOTIC_METAPHASE_PLATE...	SET	58	0.11921	0.0067857	0.12247	0.1652	GOBP_MITOTIC_METAPHASE_PLATE_CONGRESSION
SCZ	GOBP_MITOTIC_NUCLEAR_DIVISION	SET	275	0.1288	0.015867	0.057347	0.012363	GOBP_MITOTIC_NUCLEAR_DIVISION
SCZ	GOBP_MITOTIC_NUCLEAR_MEMBRAN...1	SET	7	0.010747	0.00021283	0.39863	0.48925	GOBP_MITOTIC_NUCLEAR_MEMBRANE_DISASSEMBLY
SCZ	GOBP_MITOTIC_NUCLEAR_MEMBRAN...2	SET	9	0.2309	0.0051848	0.29688	0.21836	GOBP_MITOTIC_NUCLEAR_MEMBRANE_ORGANIZATION
SCZ	GOBP_MITOTIC_RECOMBINATION	SET	25	0.098147	0.0036714	0.17743	0.29008	GOBP_MITOTIC_RECOMBINATION
SCZ	GOBP_MITOTIC_SISTER_CHROMATI...1	SET	25	0.26052	0.0097454	0.19727	0.093319	GOBP_MITOTIC_SISTER_CHROMATID_COHESION
SCZ	GOBP_MITOTIC_SISTER_CHROMATI...2	SET	191	0.14421	0.014841	0.06999	0.019687	GOBP_MITOTIC_SISTER_CHROMATID_SEGREGATION
SCZ	GOBP_MITOTIC_SISTER_CHROMATI...3	SET	61	0.1071	0.0062516	0.13109	0.20697	GOBP_MITOTIC_SISTER_CHROMATID_SEPARATION
SCZ	GOBP_MITOTIC_SPINDLE_ASSEMBLY	SET	65	0.15732	0.0094788	0.11123	0.07863	GOBP_MITOTIC_SPINDLE_ASSEMBLY
SCZ	GOBP_MITOTIC_SPINDLE_ELONGAT...	SET	11	0.39882	0.0099	0.22725	0.039639	GOBP_MITOTIC_SPINDLE_ELONGATION
SCZ	GOBP_MITOTIC_SPINDLE_ORGANIZ...	SET	121	0.10989	0.0090188	0.080281	0.085544	GOBP_MITOTIC_SPINDLE_ORGANIZATION
SCZ	GOBP_MITRAL_VALVE_DEVELOPMENT	SET	11	-0.1664	-0.0041306	0.30175	0.70934	GOBP_MITRAL_VALVE_DEVELOPMENT
SCZ	GOBP_MODIFICATION_OF_POSTSYN...1	SET	9	0.011572	0.00025984	0.35283	0.48692	GOBP_MODIFICATION_OF_POSTSYNAPTIC_ACTIN_CYTOSKELETON
SCZ	GOBP_MODIFICATION_OF_POSTSYN...2	SET	17	0.1091	0.0033662	0.23929	0.32422	GOBP_MODIFICATION_OF_POSTSYNAPTIC_STRUCTURE
SCZ	GOBP_MODIFICATION_OF_SYNAPTI...	SET	23	0.186	0.0066741	0.20847	0.18615	GOBP_MODIFICATION_OF_SYNAPTIC_STRUCTURE
SCZ	GOBP_MODIFIED_AMINO_ACID_TRA...	SET	47	-0.1153	-0.0059101	0.14239	0.79096	GOBP_MODIFIED_AMINO_ACID_TRANSPORT
SCZ	GOBP_MODULATION_BY_HOST_OF_S...1	SET	4	-0.15579	-0.0023324	0.45112	0.63507	GOBP_MODULATION_BY_HOST_OF_SYMBIONT_CATALYTIC_ACTIVITY
SCZ	GOBP_MODULATION_BY_HOST_OF_S...2	SET	73	0.12402	0.0079167	0.11153	0.13308	GOBP_MODULATION_BY_HOST_OF_SYMBIONT_PROCESS
SCZ	GOBP_MODULATION_BY_HOST_OF_V...1	SET	19	-0.10436	-0.003404	0.21166	0.68901	GOBP_MODULATION_BY_HOST_OF_VIRAL_GENOME_REPLICATION
SCZ	GOBP_MODULATION_BY_HOST_OF_V...2	SET	41	0.15409	0.0073784	0.15533	0.16059	GOBP_MODULATION_BY_HOST_OF_VIRAL_PROCESS
SCZ	GOBP_MODULATION_BY_HOST_OF_V...3	SET	4	0.45962	0.0068813	0.46009	0.15891	GOBP_MODULATION_BY_HOST_OF_VIRAL_RNA_GENOME_REPLICATION
SCZ	GOBP_MODULATION_OF_EXCITATOR...	SET	42	0.18251	0.0088448	0.15206	0.11503	GOBP_MODULATION_OF_EXCITATORY_POSTSYNAPTIC_POTENTIAL
SCZ	GOBP_MODULATION_OF_INHIBITOR...	SET	7	0.056093	0.0011109	0.43228	0.44838	GOBP_MODULATION_OF_INHIBITORY_POSTSYNAPTIC_POTENTIAL
SCZ	GOBP_MODULATION_OF_MICROTUBU...	SET	3	-0.19202	-0.0024898	0.50533	0.64802	GOBP_MODULATION_OF_MICROTUBULE_CYTOSKELETON_INVOLVED_IN_CEREBRAL_CORTEX_RADIAL_GLIA_GUIDED_MIGRATION
SCZ	GOBP_MODULATION_OF_PROCESS_O...	SET	11	-0.29217	-0.0072526	0.32216	0.81777	GOBP_MODULATION_OF_PROCESS_OF_ANOTHER_ORGANISM
SCZ	GOBP_MOLTING_CYCLE	SET	111	-0.091068	-0.0071608	0.089719	0.84495	GOBP_MOLTING_CYCLE
SCZ	GOBP_MOLTING_CYCLE_PROCESS	SET	90	-0.051776	-0.0036681	0.098275	0.70085	GOBP_MOLTING_CYCLE_PROCESS
SCZ	GOBP_MONOACYLGLYCEROL_BIOSYN...	SET	5	-0.34996	-0.0058578	0.5339	0.74391	GOBP_MONOACYLGLYCEROL_BIOSYNTHETIC_PROCESS
SCZ	GOBP_MONOACYLGLYCEROL_CATABO...	SET	6	-0.21565	-0.003954	0.31142	0.75567	GOBP_MONOACYLGLYCEROL_CATABOLIC_PROCESS
SCZ	GOBP_MONOACYLGLYCEROL_METABO...	SET	11	-0.24976	-0.0061997	0.269	0.8234	GOBP_MONOACYLGLYCEROL_METABOLIC_PROCESS
SCZ	GOBP_MONOAMINE_TRANSPORT	SET	80	0.12863	0.008594	0.10838	0.11766	GOBP_MONOAMINE_TRANSPORT
SCZ	GOBP_MONOATOMIC_ANION_HOMEOS...	SET	21	0.1916	0.0065696	0.21595	0.18748	GOBP_MONOATOMIC_ANION_HOMEOSTASIS
SCZ	GOBP_MONOATOMIC_ANION_TRANSP...	SET	134	-0.095428	-0.0082392	0.085569	0.86761	GOBP_MONOATOMIC_ANION_TRANSPORT
SCZ	GOBP_MONOATOMIC_CATION_TRANS...1	SET	777	0.044607	0.009104	0.035031	0.10146	GOBP_MONOATOMIC_CATION_TRANSMEMBRANE_TRANSPORT
SCZ	GOBP_MONOATOMIC_CATION_TRANS...2	SET	964	0.015177	0.0034313	0.031771	0.31644	GOBP_MONOATOMIC_CATION_TRANSPORT
SCZ	GOBP_MONOATOMIC_ION_HOMEOSTA...	SET	563	0.036073	0.0063061	0.041206	0.19068	GOBP_MONOATOMIC_ION_HOMEOSTASIS
SCZ	GOBP_MONOATOMIC_ION_TRANSMEM...	SET	929	0.035276	0.0078372	0.032372	0.13793	GOBP_MONOATOMIC_ION_TRANSMEMBRANE_TRANSPORT
SCZ	GOBP_MONOATOMIC_ION_TRANSPORT	SET	1133	0.011119	0.0027116	0.029545	0.35334	GOBP_MONOATOMIC_ION_TRANSPORT
SCZ	GOBP_MONOCARBOXYLIC_ACID_BIO...	SET	201	-0.018594	-0.0019624	0.068701	0.60667	GOBP_MONOCARBOXYLIC_ACID_BIOSYNTHETIC_PROCESS
SCZ	GOBP_MONOCARBOXYLIC_ACID_CAT...	SET	126	-0.050812	-0.0042551	0.08001	0.73731	GOBP_MONOCARBOXYLIC_ACID_CATABOLIC_PROCESS
SCZ	GOBP_MONOCARBOXYLIC_ACID_MET...	SET	579	-0.034414	-0.0060981	0.039862	0.80601	GOBP_MONOCARBOXYLIC_ACID_METABOLIC_PROCESS
SCZ	GOBP_MONOCARBOXYLIC_ACID_TRA...	SET	167	-0.1141	-0.010987	0.072609	0.94194	GOBP_MONOCARBOXYLIC_ACID_TRANSPORT
SCZ	GOBP_MONOCYTE_ACTIVATION	SET	13	0.27513	0.007424	0.26377	0.14847	GOBP_MONOCYTE_ACTIVATION
SCZ	GOBP_MONOCYTE_AGGREGATION	SET	5	0.057536	0.00096307	0.47651	0.45195	GOBP_MONOCYTE_AGGREGATION
SCZ	GOBP_MONOCYTE_CHEMOTACTIC_PR...	SET	19	-0.40814	-0.013312	0.21197	0.9729	GOBP_MONOCYTE_CHEMOTACTIC_PROTEIN_1_PRODUCTION
SCZ	GOBP_MONOCYTE_CHEMOTAXIS	SET	56	-0.083383	-0.0046642	0.13612	0.72992	GOBP_MONOCYTE_CHEMOTAXIS
SCZ	GOBP_MONOCYTE_DIFFERENTIATION	SET	33	0.7821	0.033605	0.17931	6.4996e-06	GOBP_MONOCYTE_DIFFERENTIATION
SCZ	GOBP_MONOCYTE_EXTRAVASATION	SET	6	0.10686	0.0019594	0.35633	0.38213	GOBP_MONOCYTE_EXTRAVASATION
SCZ	GOBP_MONONUCLEAR_CELL_DIFFER...	SET	442	0.17365	0.026991	0.045811	7.5476e-05	GOBP_MONONUCLEAR_CELL_DIFFERENTIATION
SCZ	GOBP_MONONUCLEAR_CELL_MIGRAT...	SET	178	0.060303	0.0059933	0.071825	0.20058	GOBP_MONONUCLEAR_CELL_MIGRATION
SCZ	GOBP_MONOSACCHARIDE_BIOSYNTH...	SET	86	-0.11063	-0.0076622	0.10489	0.85422	GOBP_MONOSACCHARIDE_BIOSYNTHETIC_PROCESS
SCZ	GOBP_MONOSACCHARIDE_CATABOLI...	SET	43	0.17288	0.0084768	0.13994	0.10836	GOBP_MONOSACCHARIDE_CATABOLIC_PROCESS
SCZ	GOBP_MONOSACCHARIDE_METABOLI...	SET	236	0.016034	0.0018319	0.064176	0.40136	GOBP_MONOSACCHARIDE_METABOLIC_PROCESS
SCZ	GOBP_MONOTERPENOID_METABOLIC...	SET	6	-0.21441	-0.0039314	0.33517	0.73881	GOBP_MONOTERPENOID_METABOLIC_PROCESS
SCZ	GOBP_MONOUBIQUITINATED_HISTO...	SET	29	-0.11663	-0.0046985	0.17698	0.74505	GOBP_MONOUBIQUITINATED_HISTONE_DEUBIQUITINATION
SCZ	GOBP_MONOUBIQUITINATED_PROTE...	SET	34	-0.079092	-0.0034495	0.16741	0.68169	GOBP_MONOUBIQUITINATED_PROTEIN_DEUBIQUITINATION
SCZ	GOBP_MORPHOGENESIS_OF_AN_END...	SET	16	0.23694	0.0070923	0.24504	0.1668	GOBP_MORPHOGENESIS_OF_AN_ENDOTHELIUM
SCZ	GOBP_MORPHOGENESIS_OF_AN_EPI...1	SET	14	0.18419	0.0051578	0.29585	0.26678	GOBP_MORPHOGENESIS_OF_AN_EPITHELIAL_BUD
SCZ	GOBP_MORPHOGENESIS_OF_AN_EPI...2	SET	23	0.051153	0.0018355	0.20284	0.40045	GOBP_MORPHOGENESIS_OF_AN_EPITHELIAL_FOLD
SCZ	GOBP_MORPHOGENESIS_OF_AN_EPI...3	SET	57	-0.082217	-0.0046398	0.12983	0.73672	GOBP_MORPHOGENESIS_OF_AN_EPITHELIAL_SHEET
SCZ	GOBP_MORPHOGENESIS_OF_AN_EPI...4	SET	492	-0.027534	-0.0045088	0.044359	0.73259	GOBP_MORPHOGENESIS_OF_AN_EPITHELIUM
SCZ	GOBP_MORPHOGENESIS_OF_A_BRAN...	SET	187	-0.033697	-0.0034318	0.07332	0.67709	GOBP_MORPHOGENESIS_OF_A_BRANCHING_STRUCTURE
SCZ	GOBP_MORPHOGENESIS_OF_A_POLA...	SET	90	-0.031133	-0.0022057	0.10418	0.61746	GOBP_MORPHOGENESIS_OF_A_POLARIZED_EPITHELIUM
SCZ	GOBP_MORPHOGENESIS_OF_EMBRYO...	SET	148	-0.0076499	-0.00069385	0.077214	0.53946	GOBP_MORPHOGENESIS_OF_EMBRYONIC_EPITHELIUM
SCZ	GOBP_MOTILE_CILIUM_ASSEMBLY	SET	61	0.032036	0.0018701	0.11641	0.39158	GOBP_MOTILE_CILIUM_ASSEMBLY
SCZ	GOBP_MOTOR_BEHAVIOR	SET	17	-0.2834	-0.008744	0.23679	0.88431	GOBP_MOTOR_BEHAVIOR
SCZ	GOBP_MOTOR_LEARNING	SET	8	-0.46842	-0.0099169	0.32201	0.92711	GOBP_MOTOR_LEARNING
SCZ	GOBP_MOTOR_NEURON_APOPTOTIC_...	SET	20	0.33025	0.011051	0.23264	0.077872	GOBP_MOTOR_NEURON_APOPTOTIC_PROCESS
SCZ	GOBP_MOTOR_NEURON_AXON_GUIDA...	SET	22	0.076704	0.0026918	0.22056	0.36401	GOBP_MOTOR_NEURON_AXON_GUIDANCE
SCZ	GOBP_MOTOR_NEURON_MIGRATION	SET	12	0.022287	0.0005778	0.3097	0.47132	GOBP_MOTOR_NEURON_MIGRATION
SCZ	GOBP_MRNA_3_END_PROCESSING	SET	56	-0.028375	-0.0015872	0.12182	0.59209	GOBP_MRNA_3_END_PROCESSING
SCZ	GOBP_MRNA_3_END_PROCESSING_B...	SET	6	0.071457	0.0013102	0.31829	0.41118	GOBP_MRNA_3_END_PROCESSING_BY_STEM_LOOP_BINDING_AND_CLEAVAGE
SCZ	GOBP_MRNA_3_SPLICE_SITE_RECO...	SET	6	0.64709	0.011865	0.44676	0.073762	GOBP_MRNA_3_SPLICE_SITE_RECOGNITION
SCZ	GOBP_MRNA_5_SPLICE_SITE_RECO...	SET	5	0.034827	0.00058295	0.36844	0.46235	GOBP_MRNA_5_SPLICE_SITE_RECOGNITION
SCZ	GOBP_MRNA_ALTERNATIVE_POLYAD...	SET	5	-0.63436	-0.010618	0.52289	0.88746	GOBP_MRNA_ALTERNATIVE_POLYADENYLATION
SCZ	GOBP_MRNA_CATABOLIC_PROCESS	SET	221	0.1017	0.011248	0.061873	0.050139	GOBP_MRNA_CATABOLIC_PROCESS
SCZ	GOBP_MRNA_CIS_SPLICING_VIA_S...	SET	22	0.10171	0.0035693	0.18207	0.28821	GOBP_MRNA_CIS_SPLICING_VIA_SPLICEOSOME
SCZ	GOBP_MRNA_CLEAVAGE	SET	17	-0.16206	-0.0050002	0.2438	0.74688	GOBP_MRNA_CLEAVAGE
SCZ	GOBP_MRNA_CLEAVAGE_INVOLVED_...	SET	12	-0.22337	-0.005791	0.27554	0.79121	GOBP_MRNA_CLEAVAGE_INVOLVED_IN_MRNA_PROCESSING
SCZ	GOBP_MRNA_EXPORT_FROM_NUCLEUS	SET	58	-0.079311	-0.0045147	0.11654	0.75192	GOBP_MRNA_EXPORT_FROM_NUCLEUS
SCZ	GOBP_MRNA_METABOLIC_PROCESS	SET	640	0.03829	0.0071208	0.036717	0.14852	GOBP_MRNA_METABOLIC_PROCESS
SCZ	GOBP_MRNA_METHYLATION	SET	17	-0.049587	-0.0015299	0.20737	0.59449	GOBP_MRNA_METHYLATION
SCZ	GOBP_MRNA_MODIFICATION	SET	29	0.033576	0.0013526	0.1605	0.41715	GOBP_MRNA_MODIFICATION
SCZ	GOBP_MRNA_PROCESSING	SET	420	-0.010025	-0.0015199	0.045186	0.58779	GOBP_MRNA_PROCESSING
SCZ	GOBP_MRNA_PSEUDOURIDINE_SYNT...	SET	8	0.25729	0.005447	0.30361	0.19839	GOBP_MRNA_PSEUDOURIDINE_SYNTHESIS
SCZ	GOBP_MRNA_SPLICE_SITE_SELECT...	SET	29	0.056113	0.0022605	0.18711	0.38213	GOBP_MRNA_SPLICE_SITE_SELECTION
SCZ	GOBP_MRNA_TRANSCRIPTION	SET	46	-0.099137	-0.0050274	0.14114	0.75878	GOBP_MRNA_TRANSCRIPTION
SCZ	GOBP_MRNA_TRANSPORT	SET	113	-0.064066	-0.0050825	0.086943	0.76939	GOBP_MRNA_TRANSPORT
SCZ	GOBP_MUCOCILIARY_CLEARANCE	SET	7	0.082083	0.0016256	0.34768	0.40668	GOBP_MUCOCILIARY_CLEARANCE
SCZ	GOBP_MUCOPOLYSACCHARIDE_META...	SET	92	0.044531	0.0031895	0.10338	0.33333	GOBP_MUCOPOLYSACCHARIDE_METABOLIC_PROCESS
SCZ	GOBP_MUCOSA_ASSOCIATED_LYMPH...	SET	8	0.076871	0.0016274	0.30516	0.40056	GOBP_MUCOSA_ASSOCIATED_LYMPHOID_TISSUE_DEVELOPMENT
SCZ	GOBP_MUCUS_SECRETION	SET	15	-0.03399	-0.00098516	0.22724	0.55945	GOBP_MUCUS_SECRETION
SCZ	GOBP_MULTICELLULAR_ORGANISMA...1	SET	54	-0.10594	-0.0058195	0.13713	0.78009	GOBP_MULTICELLULAR_ORGANISMAL_LEVEL_CHEMICAL_HOMEOSTASIS
SCZ	GOBP_MULTICELLULAR_ORGANISMA...2	SET	716	0.02901	0.0056938	0.035798	0.20887	GOBP_MULTICELLULAR_ORGANISMAL_LEVEL_HOMEOSTASIS
SCZ	GOBP_MULTICELLULAR_ORGANISMA...3	SET	8	0.1228	0.0025998	0.34754	0.36192	GOBP_MULTICELLULAR_ORGANISMAL_LEVEL_IRON_ION_HOMEOSTASIS
SCZ	GOBP_MULTICELLULAR_ORGANISMA...4	SET	52	0.23083	0.012443	0.13101	0.039051	GOBP_MULTICELLULAR_ORGANISMAL_MOVEMENT
SCZ	GOBP_MULTICELLULAR_ORGANISMA...5	SET	87	0.15627	0.010886	0.098913	0.057078	GOBP_MULTICELLULAR_ORGANISMAL_RESPONSE_TO_STRESS
SCZ	GOBP_MULTICELLULAR_ORGANISM_...1	SET	26	-0.18914	-0.0072151	0.19847	0.8297	GOBP_MULTICELLULAR_ORGANISM_AGING
SCZ	GOBP_MULTICELLULAR_ORGANISM_...2	SET	141	0.018697	0.0016556	0.079977	0.40758	GOBP_MULTICELLULAR_ORGANISM_GROWTH
SCZ	GOBP_MULTICELLULAR_ORGANISM_...3	SET	831	-0.045375	-0.009562	0.033041	0.91516	GOBP_MULTICELLULAR_ORGANISM_REPRODUCTION
SCZ	GOBP_MULTINUCLEAR_OSTEOCLAST...	SET	8	0.41839	0.0088576	0.37524	0.13244	GOBP_MULTINUCLEAR_OSTEOCLAST_DIFFERENTIATION
SCZ	GOBP_MULTIVESICULAR_BODY_ORG...	SET	32	0.06468	0.0027368	0.17586	0.35652	GOBP_MULTIVESICULAR_BODY_ORGANIZATION
SCZ	GOBP_MULTIVESICULAR_BODY_SOR...	SET	46	0.15051	0.0076326	0.14331	0.14682	GOBP_MULTIVESICULAR_BODY_SORTING_PATHWAY
SCZ	GOBP_MULTI_CILIATED_EPITHELI...	SET	9	0.29193	0.0065552	0.39487	0.22986	GOBP_MULTI_CILIATED_EPITHELIAL_CELL_DIFFERENTIATION
SCZ	GOBP_MULTI_MULTICELLULAR_ORG...	SET	195	-0.11619	-0.012081	0.06923	0.95335	GOBP_MULTI_MULTICELLULAR_ORGANISM_PROCESS
SCZ	GOBP_MUSCLE_ADAPTATION	SET	99	0.10095	0.0074993	0.095737	0.14584	GOBP_MUSCLE_ADAPTATION
SCZ	GOBP_MUSCLE_ATROPHY	SET	9	0.455	0.010217	0.2894	0.057961	GOBP_MUSCLE_ATROPHY
SCZ	GOBP_MUSCLE_CELL_APOPTOTIC_P...	SET	67	-0.046766	-0.0028605	0.11726	0.65499	GOBP_MUSCLE_CELL_APOPTOTIC_PROCESS
SCZ	GOBP_MUSCLE_CELL_CELLULAR_HO...	SET	20	-0.11508	-0.0038509	0.22482	0.69563	GOBP_MUSCLE_CELL_CELLULAR_HOMEOSTASIS
SCZ	GOBP_MUSCLE_CELL_DEVELOPMENT	SET	179	-0.042679	-0.0042534	0.071488	0.72474	GOBP_MUSCLE_CELL_DEVELOPMENT
SCZ	GOBP_MUSCLE_CELL_DIFFERENTIA...	SET	371	-0.043433	-0.0061977	0.049405	0.81033	GOBP_MUSCLE_CELL_DIFFERENTIATION
SCZ	GOBP_MUSCLE_CELL_FATE_COMMIT...	SET	19	0.0036992	0.00012065	0.2231	0.49339	GOBP_MUSCLE_CELL_FATE_COMMITMENT
SCZ	GOBP_MUSCLE_CELL_MIGRATION	SET	80	0.19205	0.012831	0.11408	0.046159	GOBP_MUSCLE_CELL_MIGRATION
SCZ	GOBP_MUSCLE_CELL_PROLIFERATI...	SET	193	0.030136	0.0031174	0.068439	0.32985	GOBP_MUSCLE_CELL_PROLIFERATION
SCZ	GOBP_MUSCLE_CONTRACTION	SET	319	0.057881	0.0076701	0.05532	0.14772	GOBP_MUSCLE_CONTRACTION
SCZ	GOBP_MUSCLE_HYPERTROPHY	SET	84	0.15837	0.010841	0.11232	0.079293	GOBP_MUSCLE_HYPERTROPHY
SCZ	GOBP_MUSCLE_HYPERTROPHY_IN_R...	SET	23	-0.094113	-0.0033769	0.21795	0.66706	GOBP_MUSCLE_HYPERTROPHY_IN_RESPONSE_TO_STRESS
SCZ	GOBP_MUSCLE_ORGAN_DEVELOPMENT	SET	330	-0.056644	-0.0076321	0.053082	0.85703	GOBP_MUSCLE_ORGAN_DEVELOPMENT
SCZ	GOBP_MUSCLE_ORGAN_MORPHOGENE...	SET	78	-0.18303	-0.012076	0.11733	0.94061	GOBP_MUSCLE_ORGAN_MORPHOGENESIS
SCZ	GOBP_MUSCLE_STRUCTURE_DEVELO...	SET	634	-0.031794	-0.005886	0.03847	0.79572	GOBP_MUSCLE_STRUCTURE_DEVELOPMENT
SCZ	GOBP_MUSCLE_SYSTEM_PROCESS	SET	400	0.055611	0.008233	0.049259	0.12947	GOBP_MUSCLE_SYSTEM_PROCESS
SCZ	GOBP_MUSCLE_TISSUE_DEVELOPME...	SET	392	0.014991	0.0021975	0.049803	0.38171	GOBP_MUSCLE_TISSUE_DEVELOPMENT
SCZ	GOBP_MUSCULAR_SEPTUM_MORPHOG...	SET	5	-0.20938	-0.0035046	0.49532	0.66374	GOBP_MUSCULAR_SEPTUM_MORPHOGENESIS
SCZ	GOBP_MYCOTOXIN_METABOLIC_PRO...	SET	7	0.0724	0.0014338	0.33018	0.41322	GOBP_MYCOTOXIN_METABOLIC_PROCESS
SCZ	GOBP_MYD88_DEPENDENT_TOLL_LI...	SET	17	0.19402	0.0059862	0.24669	0.21579	GOBP_MYD88_DEPENDENT_TOLL_LIKE_RECEPTOR_SIGNALING_PATHWAY
SCZ	GOBP_MYD88_INDEPENDENT_TOLL_...	SET	13	0.49592	0.013382	0.29692	0.047449	GOBP_MYD88_INDEPENDENT_TOLL_LIKE_RECEPTOR_SIGNALING_PATHWAY
SCZ	GOBP_MYELIN_ASSEMBLY	SET	23	-0.075126	-0.0026957	0.19139	0.65266	GOBP_MYELIN_ASSEMBLY
SCZ	GOBP_MYELIN_MAINTENANCE	SET	16	0.26691	0.0079896	0.20691	0.098534	GOBP_MYELIN_MAINTENANCE
SCZ	GOBP_MYELOID_CELL_ACTIVATION...	SET	92	0.038109	0.0027295	0.094969	0.34411	GOBP_MYELOID_CELL_ACTIVATION_INVOLVED_IN_IMMUNE_RESPONSE
SCZ	GOBP_MYELOID_CELL_APOPTOTIC_...	SET	36	0.10249	0.0045994	0.14333	0.23729	GOBP_MYELOID_CELL_APOPTOTIC_PROCESS
SCZ	GOBP_MYELOID_CELL_DEVELOPMENT	SET	76	0.12208	0.0079509	0.10753	0.12813	GOBP_MYELOID_CELL_DEVELOPMENT
SCZ	GOBP_MYELOID_CELL_DIFFERENTI...	SET	380	0.19873	0.028693	0.049416	2.9041e-05	GOBP_MYELOID_CELL_DIFFERENTIATION
SCZ	GOBP_MYELOID_CELL_HOMEOSTASIS	SET	157	0.14904	0.013919	0.072817	0.020351	GOBP_MYELOID_CELL_HOMEOSTASIS
SCZ	GOBP_MYELOID_DENDRITIC_CELL_...1	SET	27	0.32367	0.012582	0.18474	0.039897	GOBP_MYELOID_DENDRITIC_CELL_ACTIVATION
SCZ	GOBP_MYELOID_DENDRITIC_CELL_...2	SET	5	-0.33467	-0.0056018	0.36406	0.82102	GOBP_MYELOID_DENDRITIC_CELL_CHEMOTAXIS
SCZ	GOBP_MYELOID_DENDRITIC_CELL_...3	SET	8	-0.2907	-0.0061544	0.33278	0.80881	GOBP_MYELOID_DENDRITIC_CELL_CYTOKINE_PRODUCTION
SCZ	GOBP_MYELOID_DENDRITIC_CELL_...4	SET	19	0.56369	0.018385	0.21997	0.0052002	GOBP_MYELOID_DENDRITIC_CELL_DIFFERENTIATION
SCZ	GOBP_MYELOID_LEUKOCYTE_ACTIV...	SET	221	0.094695	0.010474	0.063739	0.068695	GOBP_MYELOID_LEUKOCYTE_ACTIVATION
SCZ	GOBP_MYELOID_LEUKOCYTE_CYTOK...	SET	50	-0.042203	-0.0022311	0.12418	0.63301	GOBP_MYELOID_LEUKOCYTE_CYTOKINE_PRODUCTION
SCZ	GOBP_MYELOID_LEUKOCYTE_DIFFE...	SET	213	0.24232	0.026318	0.067612	0.00016978	GOBP_MYELOID_LEUKOCYTE_DIFFERENTIATION
SCZ	GOBP_MYELOID_LEUKOCYTE_MEDIA...	SET	105	-0.021517	-0.0016458	0.086321	0.59842	GOBP_MYELOID_LEUKOCYTE_MEDIATED_IMMUNITY
SCZ	GOBP_MYELOID_LEUKOCYTE_MIGRA...	SET	213	-0.023975	-0.002604	0.067581	0.63862	GOBP_MYELOID_LEUKOCYTE_MIGRATION
SCZ	GOBP_MYELOID_PROGENITOR_CELL...	SET	9	-0.039911	-0.00089618	0.30672	0.55176	GOBP_MYELOID_PROGENITOR_CELL_DIFFERENTIATION
SCZ	GOBP_MYOBLAST_DIFFERENTIATION	SET	106	0.084659	0.0065061	0.090036	0.17355	GOBP_MYOBLAST_DIFFERENTIATION
SCZ	GOBP_MYOBLAST_FATE_COMMITMENT	SET	6	-0.20358	-0.0037327	0.32862	0.7322	GOBP_MYOBLAST_FATE_COMMITMENT
SCZ	GOBP_MYOBLAST_FUSION	SET	46	0.036639	0.0018581	0.13268	0.39122	GOBP_MYOBLAST_FUSION
SCZ	GOBP_MYOBLAST_FUSION_INVOLVE...	SET	4	-0.30657	-0.0045899	0.484	0.73676	GOBP_MYOBLAST_FUSION_INVOLVED_IN_SKELETAL_MUSCLE_REGENERATION
SCZ	GOBP_MYOBLAST_MIGRATION	SET	13	0.12485	0.0033689	0.24896	0.30802	GOBP_MYOBLAST_MIGRATION
SCZ	GOBP_MYOBLAST_PROLIFERATION	SET	25	0.043153	0.0016142	0.19607	0.4129	GOBP_MYOBLAST_PROLIFERATION
SCZ	GOBP_MYOFIBROBLAST_DIFFERENT...	SET	6	-0.39677	-0.007275	0.45702	0.80734	GOBP_MYOFIBROBLAST_DIFFERENTIATION
SCZ	GOBP_MYOSIN_FILAMENT_ORGANIZ...	SET	6	-0.74682	-0.013693	0.34919	0.98376	GOBP_MYOSIN_FILAMENT_ORGANIZATION
SCZ	GOBP_MYOTUBE_CELL_DEVELOPMENT	SET	39	-0.013379	-0.00062482	0.13266	0.54016	GOBP_MYOTUBE_CELL_DEVELOPMENT
SCZ	GOBP_MYOTUBE_DIFFERENTIATION	SET	120	-0.0002401	-1.9625e-05	0.082505	0.50116	GOBP_MYOTUBE_DIFFERENTIATION
SCZ	GOBP_MYOTUBE_DIFFERENTIATION...	SET	8	-0.11625	-0.0024612	0.33652	0.63512	GOBP_MYOTUBE_DIFFERENTIATION_INVOLVED_IN_SKELETAL_MUSCLE_REGENERATION
SCZ	GOBP_NADH_DEHYDROGENASE_COMP...	SET	51	0.018831	0.0010054	0.12954	0.44221	GOBP_NADH_DEHYDROGENASE_COMPLEX_ASSEMBLY
SCZ	GOBP_NADH_METABOLIC_PROCESS	SET	13	0.00068285	1.8426e-05	0.28223	0.49903	GOBP_NADH_METABOLIC_PROCESS
SCZ	GOBP_NADH_OXIDATION	SET	6	0.080136	0.0014693	0.32607	0.40293	GOBP_NADH_OXIDATION
SCZ	GOBP_NADH_REGENERATION	SET	13	0.13062	0.0035247	0.23202	0.28673	GOBP_NADH_REGENERATION
SCZ	GOBP_NADPH_OXIDATION	SET	5	0.22573	0.0037784	0.37858	0.27551	GOBP_NADPH_OXIDATION
SCZ	GOBP_NADPH_REGENERATION	SET	20	0.059898	0.0020043	0.19498	0.37935	GOBP_NADPH_REGENERATION
SCZ	GOBP_NADP_METABOLIC_PROCESS	SET	40	0.012483	0.00059042	0.13856	0.46411	GOBP_NADP_METABOLIC_PROCESS
SCZ	GOBP_NAD_BIOSYNTHESIS_VIA_NI...	SET	10	-0.47443	-0.011229	0.30105	0.94247	GOBP_NAD_BIOSYNTHESIS_VIA_NICOTINAMIDE_RIBOSIDE_SALVAGE_PATHWAY
SCZ	GOBP_NAD_METABOLIC_PROCESS	SET	43	-0.083479	-0.0040934	0.15241	0.70806	GOBP_NAD_METABOLIC_PROCESS
SCZ	GOBP_NAD_TRANSPORT	SET	4	0.93006	0.013925	0.45605	0.020714	GOBP_NAD_TRANSPORT
SCZ	GOBP_NAIL_DEVELOPMENT	SET	11	-0.65178	-0.016179	0.28466	0.98897	GOBP_NAIL_DEVELOPMENT
SCZ	GOBP_NATURAL_KILLER_CELL_ACT...1	SET	92	0.026475	0.0018963	0.098304	0.39384	GOBP_NATURAL_KILLER_CELL_ACTIVATION
SCZ	GOBP_NATURAL_KILLER_CELL_ACT...2	SET	33	-0.17356	-0.0074575	0.18912	0.8206	GOBP_NATURAL_KILLER_CELL_ACTIVATION_INVOLVED_IN_IMMUNE_RESPONSE
SCZ	GOBP_NATURAL_KILLER_CELL_CHE...	SET	6	-0.07058	-0.0012941	0.36699	0.57625	GOBP_NATURAL_KILLER_CELL_CHEMOTAXIS
SCZ	GOBP_NATURAL_KILLER_CELL_CYT...	SET	6	-0.13449	-0.002466	0.35454	0.64778	GOBP_NATURAL_KILLER_CELL_CYTOKINE_PRODUCTION
SCZ	GOBP_NATURAL_KILLER_CELL_DEG...	SET	10	0.0038973	9.2242e-05	0.27256	0.4943	GOBP_NATURAL_KILLER_CELL_DEGRANULATION
SCZ	GOBP_NATURAL_KILLER_CELL_DIF...	SET	25	0.056426	0.0021107	0.1614	0.36332	GOBP_NATURAL_KILLER_CELL_DIFFERENTIATION
SCZ	GOBP_NATURAL_KILLER_CELL_MED...1	SET	11	-0.31907	-0.0079202	0.26124	0.88901	GOBP_NATURAL_KILLER_CELL_MEDIATED_IMMUNE_RESPONSE_TO_TUMOR_CELL
SCZ	GOBP_NATURAL_KILLER_CELL_MED...2	SET	66	-0.13769	-0.0083588	0.11561	0.88315	GOBP_NATURAL_KILLER_CELL_MEDIATED_IMMUNITY
SCZ	GOBP_NATURAL_KILLER_CELL_PRO...	SET	13	-0.10849	-0.0029275	0.23641	0.67685	GOBP_NATURAL_KILLER_CELL_PROLIFERATION
SCZ	GOBP_NCRNA_CATABOLIC_PROCESS	SET	45	0.13857	0.0069504	0.1497	0.17732	GOBP_NCRNA_CATABOLIC_PROCESS
SCZ	GOBP_NCRNA_EXPORT_FROM_NUCLE...	SET	9	-0.20662	-0.0046395	0.27143	0.77674	GOBP_NCRNA_EXPORT_FROM_NUCLEUS
SCZ	GOBP_NCRNA_METABOLIC_PROCESS	SET	567	0.0071816	0.0012598	0.038863	0.4267	GOBP_NCRNA_METABOLIC_PROCESS
SCZ	GOBP_NCRNA_PROCESSING	SET	400	-0.032288	-0.0047801	0.045698	0.76007	GOBP_NCRNA_PROCESSING
SCZ	GOBP_NCRNA_TRANSCRIPTION	SET	64	0.27552	0.016472	0.10798	0.0053676	GOBP_NCRNA_TRANSCRIPTION
SCZ	GOBP_NECROPTOTIC_SIGNALING_P...	SET	7	0.38702	0.0076645	0.37945	0.15389	GOBP_NECROPTOTIC_SIGNALING_PATHWAY
SCZ	GOBP_NECROTIC_CELL_DEATH	SET	58	-0.059253	-0.0033729	0.12173	0.68678	GOBP_NECROTIC_CELL_DEATH
SCZ	GOBP_NEGATIVE_CHEMOTAXIS	SET	45	-0.11601	-0.005819	0.14983	0.78062	GOBP_NEGATIVE_CHEMOTAXIS
SCZ	GOBP_NEGATIVE_REGULATION_BY_...1	SET	6	-0.0028282	-5.1857e-05	0.40854	0.50276	GOBP_NEGATIVE_REGULATION_BY_HOST_OF_VIRAL_GENOME_REPLICATION
SCZ	GOBP_NEGATIVE_REGULATION_BY_...2	SET	11	-0.12748	-0.0031644	0.28651	0.67181	GOBP_NEGATIVE_REGULATION_BY_HOST_OF_VIRAL_PROCESS
SCZ	GOBP_NEGATIVE_REGULATION_BY_...3	SET	11	0.15749	0.0039093	0.28558	0.29066	GOBP_NEGATIVE_REGULATION_BY_HOST_OF_VIRAL_TRANSCRIPTION
SCZ	GOBP_NEGATIVE_REGULATION_OF_...1	SET	28	0.14487	0.0057348	0.20009	0.23453	GOBP_NEGATIVE_REGULATION_OF_ACTIN_FILAMENT_BUNDLE_ASSEMBLY
SCZ	GOBP_NEGATIVE_REGULATION_OF_...2	SET	43	0.13167	0.0064564	0.1376	0.16932	GOBP_NEGATIVE_REGULATION_OF_ACTIN_FILAMENT_DEPOLYMERIZATION
SCZ	GOBP_NEGATIVE_REGULATION_OF_...3	SET	58	0.13147	0.0074836	0.12346	0.14349	GOBP_NEGATIVE_REGULATION_OF_ACTIN_FILAMENT_POLYMERIZATION
SCZ	GOBP_NEGATIVE_REGULATION_OF_...4	SET	9	-0.13476	-0.0030259	0.27124	0.69034	GOBP_NEGATIVE_REGULATION_OF_ACTIN_NUCLEATION
SCZ	GOBP_NEGATIVE_REGULATION_OF_...5	SET	7	-0.40003	-0.0079221	0.31616	0.8971	GOBP_NEGATIVE_REGULATION_OF_ACTION_POTENTIAL
SCZ	GOBP_NEGATIVE_REGULATION_OF_...6	SET	12	0.036389	0.00094342	0.24815	0.44171	GOBP_NEGATIVE_REGULATION_OF_ACTIVATED_T_CELL_PROLIFERATION
SCZ	GOBP_NEGATIVE_REGULATION_OF_...7	SET	11	-0.3136	-0.0077845	0.29494	0.85616	GOBP_NEGATIVE_REGULATION_OF_ACTIVIN_RECEPTOR_SIGNALING_PATHWAY
SCZ	GOBP_NEGATIVE_REGULATION_OF_...8	SET	12	0.2562	0.0066423	0.23583	0.13866	GOBP_NEGATIVE_REGULATION_OF_ACUTE_INFLAMMATORY_RESPONSE
SCZ	GOBP_NEGATIVE_REGULATION_OF_...9	SET	5	0.38462	0.006438	0.41528	0.17719	GOBP_NEGATIVE_REGULATION_OF_ACUTE_INFLAMMATORY_RESPONSE_TO_ANTIGENIC_STIMULUS
SCZ	GOBP_NEGATIVE_REGULATION_OF_...10	SET	55	0.28365	0.015725	0.1221	0.010092	GOBP_NEGATIVE_REGULATION_OF_ADAPTIVE_IMMUNE_RESPONSE
SCZ	GOBP_NEGATIVE_REGULATION_OF_...11	SET	5	0.0016665	2.7894e-05	0.43649	0.49848	GOBP_NEGATIVE_REGULATION_OF_ADENYLATE_CYCLASE_ACTIVATING_ADRENERGIC_RECEPTOR_SIGNALING_PATHWAY
SCZ	GOBP_NEGATIVE_REGULATION_OF_...12	SET	11	-0.12572	-0.0031207	0.28044	0.67303	GOBP_NEGATIVE_REGULATION_OF_ADENYLATE_CYCLASE_ACTIVATING_G_PROTEIN_COUPLED_RECEPTOR_SIGNALING_PATHWAY
SCZ	GOBP_NEGATIVE_REGULATION_OF_...13	SET	13	-0.08404	-0.0022677	0.271	0.62176	GOBP_NEGATIVE_REGULATION_OF_ALCOHOL_BIOSYNTHETIC_PROCESS
SCZ	GOBP_NEGATIVE_REGULATION_OF_...14	SET	43	0.35442	0.017379	0.1304	0.0032875	GOBP_NEGATIVE_REGULATION_OF_ALPHA_BETA_T_CELL_ACTIVATION
SCZ	GOBP_NEGATIVE_REGULATION_OF_...15	SET	26	0.39017	0.014884	0.17179	0.011574	GOBP_NEGATIVE_REGULATION_OF_ALPHA_BETA_T_CELL_DIFFERENTIATION
SCZ	GOBP_NEGATIVE_REGULATION_OF_...16	SET	15	0.45507	0.01319	0.218	0.018431	GOBP_NEGATIVE_REGULATION_OF_ALPHA_BETA_T_CELL_PROLIFERATION
SCZ	GOBP_NEGATIVE_REGULATION_OF_...17	SET	197	0.17182	0.017955	0.066143	0.0046965	GOBP_NEGATIVE_REGULATION_OF_AMIDE_METABOLIC_PROCESS
SCZ	GOBP_NEGATIVE_REGULATION_OF_...18	SET	5	-0.4154	-0.0069531	0.37867	0.86367	GOBP_NEGATIVE_REGULATION_OF_AMINE_METABOLIC_PROCESS
SCZ	GOBP_NEGATIVE_REGULATION_OF_...19	SET	24	0.16487	0.0060429	0.19457	0.19841	GOBP_NEGATIVE_REGULATION_OF_AMINE_TRANSPORT
SCZ	GOBP_NEGATIVE_REGULATION_OF_...20	SET	13	-0.042523	-0.0011474	0.24273	0.56953	GOBP_NEGATIVE_REGULATION_OF_AMINO_ACID_TRANSPORT
SCZ	GOBP_NEGATIVE_REGULATION_OF_...21	SET	8	-0.17705	-0.0037484	0.30474	0.71937	GOBP_NEGATIVE_REGULATION_OF_AMYLOID_BETA_CLEARANCE
SCZ	GOBP_NEGATIVE_REGULATION_OF_...22	SET	10	-0.076917	-0.0018205	0.30004	0.60116	GOBP_NEGATIVE_REGULATION_OF_AMYLOID_FIBRIL_FORMATION
SCZ	GOBP_NEGATIVE_REGULATION_OF_...23	SET	5	0.34339	0.0057479	0.43758	0.2163	GOBP_NEGATIVE_REGULATION_OF_AMYLOID_PRECURSOR_PROTEIN_BIOSYNTHETIC_PROCESS
SCZ	GOBP_NEGATIVE_REGULATION_OF_...24	SET	20	0.45208	0.015128	0.21842	0.019248	GOBP_NEGATIVE_REGULATION_OF_AMYLOID_PRECURSOR_PROTEIN_CATABOLIC_PROCESS
SCZ	GOBP_NEGATIVE_REGULATION_OF_...25	SET	15	0.12899	0.0037385	0.2133	0.27268	GOBP_NEGATIVE_REGULATION_OF_ANDROGEN_RECEPTOR_SIGNALING_PATHWAY
SCZ	GOBP_NEGATIVE_REGULATION_OF_...26	SET	18	-0.0076464	-0.00024275	0.20433	0.51493	GOBP_NEGATIVE_REGULATION_OF_ANOIKIS
SCZ	GOBP_NEGATIVE_REGULATION_OF_...27	SET	6	0.40117	0.0073557	0.4559	0.18945	GOBP_NEGATIVE_REGULATION_OF_ANTIGEN_PROCESSING_AND_PRESENTATION
SCZ	GOBP_NEGATIVE_REGULATION_OF_...28	SET	29	0.13862	0.0055842	0.1841	0.22574	GOBP_NEGATIVE_REGULATION_OF_ANTIGEN_RECEPTOR_MEDIATED_SIGNALING_PATHWAY
SCZ	GOBP_NEGATIVE_REGULATION_OF_...29	SET	5	-0.12974	-0.0021716	0.40167	0.62665	GOBP_NEGATIVE_REGULATION_OF_APOPTOTIC_PROCESS_INVOLVED_IN_DEVELOPMENT
SCZ	GOBP_NEGATIVE_REGULATION_OF_...30	SET	208	0.0015937	0.00017107	0.063494	0.48999	GOBP_NEGATIVE_REGULATION_OF_APOPTOTIC_SIGNALING_PATHWAY
SCZ	GOBP_NEGATIVE_REGULATION_OF_...31	SET	7	-0.00051541	-1.0207e-05	0.34098	0.5006	GOBP_NEGATIVE_REGULATION_OF_ARP2_3_COMPLEX_MEDIATED_ACTIN_NUCLEATION
SCZ	GOBP_NEGATIVE_REGULATION_OF_...32	SET	3	0.29712	0.0038525	0.47965	0.26781	GOBP_NEGATIVE_REGULATION_OF_ASTROCYTE_ACTIVATION
SCZ	GOBP_NEGATIVE_REGULATION_OF_...33	SET	14	0.21381	0.005987	0.22476	0.17075	GOBP_NEGATIVE_REGULATION_OF_ASTROCYTE_DIFFERENTIATION
SCZ	GOBP_NEGATIVE_REGULATION_OF_...34	SET	5	-0.36349	-0.0060843	0.42187	0.80555	GOBP_NEGATIVE_REGULATION_OF_ATPASE_COUPLED_CALCIUM_TRANSMEMBRANE_TRANSPORTER_ACTIVITY
SCZ	GOBP_NEGATIVE_REGULATION_OF_...35	SET	3	0.48122	0.0062397	0.75578	0.26216	GOBP_NEGATIVE_REGULATION_OF_ATP_BIOSYNTHETIC_PROCESS
SCZ	GOBP_NEGATIVE_REGULATION_OF_...36	SET	20	-0.14459	-0.0048385	0.19361	0.77241	GOBP_NEGATIVE_REGULATION_OF_ATP_DEPENDENT_ACTIVITY
SCZ	GOBP_NEGATIVE_REGULATION_OF_...37	SET	17	-0.32153	-0.0099203	0.22511	0.92339	GOBP_NEGATIVE_REGULATION_OF_ATP_METABOLIC_PROCESS
SCZ	GOBP_NEGATIVE_REGULATION_OF_...38	SET	12	0.36192	0.0093832	0.30896	0.12073	GOBP_NEGATIVE_REGULATION_OF_AUTOPHAGOSOME_ASSEMBLY
SCZ	GOBP_NEGATIVE_REGULATION_OF_...39	SET	5	1.1655	0.019509	0.46051	0.0056934	GOBP_NEGATIVE_REGULATION_OF_AUTOPHAGOSOME_MATURATION
SCZ	GOBP_NEGATIVE_REGULATION_OF_...40	SET	77	0.074369	0.0048751	0.108	0.24555	GOBP_NEGATIVE_REGULATION_OF_AUTOPHAGY
SCZ	GOBP_NEGATIVE_REGULATION_OF_...41	SET	7	0.36278	0.0071845	0.32878	0.13494	GOBP_NEGATIVE_REGULATION_OF_AUTOPHAGY_OF_MITOCHONDRION
SCZ	GOBP_NEGATIVE_REGULATION_OF_...42	SET	58	0.11879	0.0067622	0.12104	0.16319	GOBP_NEGATIVE_REGULATION_OF_AXONOGENESIS
SCZ	GOBP_NEGATIVE_REGULATION_OF_...43	SET	42	0.0098953	0.00047955	0.14257	0.47233	GOBP_NEGATIVE_REGULATION_OF_AXON_EXTENSION
SCZ	GOBP_NEGATIVE_REGULATION_OF_...44	SET	25	-0.069119	-0.0025856	0.18212	0.64784	GOBP_NEGATIVE_REGULATION_OF_AXON_EXTENSION_INVOLVED_IN_AXON_GUIDANCE
SCZ	GOBP_NEGATIVE_REGULATION_OF_...45	SET	12	0.35776	0.0092752	0.28036	0.10097	GOBP_NEGATIVE_REGULATION_OF_BEHAVIOR
SCZ	GOBP_NEGATIVE_REGULATION_OF_...46	SET	3	-0.1023	-0.0013264	0.53719	0.57551	GOBP_NEGATIVE_REGULATION_OF_BICELLULAR_TIGHT_JUNCTION_ASSEMBLY
SCZ	GOBP_NEGATIVE_REGULATION_OF_...47	SET	152	-0.059922	-0.0055073	0.075401	0.7866	GOBP_NEGATIVE_REGULATION_OF_BINDING
SCZ	GOBP_NEGATIVE_REGULATION_OF_...48	SET	25	-0.023664	-0.0008852	0.18067	0.5521	GOBP_NEGATIVE_REGULATION_OF_BIOMINERAL_TISSUE_DEVELOPMENT
SCZ	GOBP_NEGATIVE_REGULATION_OF_...49	SET	1451	0.094224	0.025755	0.026048	0.00014932	GOBP_NEGATIVE_REGULATION_OF_BIOSYNTHETIC_PROCESS
SCZ	GOBP_NEGATIVE_REGULATION_OF_...50	SET	21	0.28195	0.0096674	0.19569	0.074834	GOBP_NEGATIVE_REGULATION_OF_BLOOD_CIRCULATION
SCZ	GOBP_NEGATIVE_REGULATION_OF_...51	SET	43	0.09565	0.0046901	0.14259	0.25118	GOBP_NEGATIVE_REGULATION_OF_BLOOD_PRESSURE
SCZ	GOBP_NEGATIVE_REGULATION_OF_...52	SET	30	0.13374	0.0054794	0.18756	0.23791	GOBP_NEGATIVE_REGULATION_OF_BLOOD_VESSEL_ENDOTHELIAL_CELL_MIGRATION
SCZ	GOBP_NEGATIVE_REGULATION_OF_...53	SET	7	0.013645	0.00027022	0.40518	0.48657	GOBP_NEGATIVE_REGULATION_OF_BLOOD_VESSEL_ENDOTHELIAL_CELL_PROLIFERATION_INVOLVED_IN_SPROUTING_ANGIOGENESIS
SCZ	GOBP_NEGATIVE_REGULATION_OF_...54	SET	54	-0.14438	-0.007931	0.12612	0.87384	GOBP_NEGATIVE_REGULATION_OF_BMP_SIGNALING_PATHWAY
SCZ	GOBP_NEGATIVE_REGULATION_OF_...55	SET	16	-0.068453	-0.002049	0.22848	0.61776	GOBP_NEGATIVE_REGULATION_OF_BONE_MINERALIZATION
SCZ	GOBP_NEGATIVE_REGULATION_OF_...56	SET	18	0.18833	0.0059789	0.25044	0.22604	GOBP_NEGATIVE_REGULATION_OF_BONE_REMODELING
SCZ	GOBP_NEGATIVE_REGULATION_OF_...57	SET	30	0.064428	0.0026398	0.18986	0.36718	GOBP_NEGATIVE_REGULATION_OF_B_CELL_ACTIVATION
SCZ	GOBP_NEGATIVE_REGULATION_OF_...58	SET	15	0.95228	0.027601	0.20516	1.7437e-06	GOBP_NEGATIVE_REGULATION_OF_B_CELL_APOPTOTIC_PROCESS
SCZ	GOBP_NEGATIVE_REGULATION_OF_...59	SET	6	0.36101	0.0066193	0.39161	0.17831	GOBP_NEGATIVE_REGULATION_OF_B_CELL_DIFFERENTIATION
SCZ	GOBP_NEGATIVE_REGULATION_OF_...60	SET	14	0.636	0.017809	0.29276	0.014919	GOBP_NEGATIVE_REGULATION_OF_B_CELL_MEDIATED_IMMUNITY
SCZ	GOBP_NEGATIVE_REGULATION_OF_...61	SET	15	-0.42548	-0.012332	0.26315	0.94704	GOBP_NEGATIVE_REGULATION_OF_B_CELL_PROLIFERATION
SCZ	GOBP_NEGATIVE_REGULATION_OF_...62	SET	7	-0.16199	-0.003208	0.36843	0.66991	GOBP_NEGATIVE_REGULATION_OF_B_CELL_RECEPTOR_SIGNALING_PATHWAY
SCZ	GOBP_NEGATIVE_REGULATION_OF_...63	SET	14	0.10297	0.0028834	0.27903	0.35605	GOBP_NEGATIVE_REGULATION_OF_CALCINEURIN_MEDIATED_SIGNALING
SCZ	GOBP_NEGATIVE_REGULATION_OF_...64	SET	8	0.22612	0.0047872	0.31728	0.23802	GOBP_NEGATIVE_REGULATION_OF_CALCIUM_ION_DEPENDENT_EXOCYTOSIS
SCZ	GOBP_NEGATIVE_REGULATION_OF_...65	SET	8	0.16394	0.0034707	0.44419	0.35604	GOBP_NEGATIVE_REGULATION_OF_CALCIUM_ION_IMPORT
SCZ	GOBP_NEGATIVE_REGULATION_OF_...66	SET	5	0.36436	0.0060987	0.42143	0.19365	GOBP_NEGATIVE_REGULATION_OF_CALCIUM_ION_IMPORT_ACROSS_PLASMA_MEMBRANE
SCZ	GOBP_NEGATIVE_REGULATION_OF_...67	SET	44	0.11212	0.0055612	0.14329	0.21698	GOBP_NEGATIVE_REGULATION_OF_CALCIUM_ION_TRANSMEMBRANE_TRANSPORT
SCZ	GOBP_NEGATIVE_REGULATION_OF_...68	SET	34	0.022893	0.00099845	0.16659	0.44535	GOBP_NEGATIVE_REGULATION_OF_CALCIUM_ION_TRANSMEMBRANE_TRANSPORTER_ACTIVITY
SCZ	GOBP_NEGATIVE_REGULATION_OF_...69	SET	4	0.15906	0.0023814	0.51418	0.37853	GOBP_NEGATIVE_REGULATION_OF_CALCIUM_ION_TRANSMEMBRANE_TRANSPORT_VIA_HIGH_VOLTAGE_GATED_CALCIUM_CHANNEL
SCZ	GOBP_NEGATIVE_REGULATION_OF_...70	SET	59	0.084442	0.0048479	0.12658	0.25235	GOBP_NEGATIVE_REGULATION_OF_CALCIUM_ION_TRANSPORT
SCZ	GOBP_NEGATIVE_REGULATION_OF_...71	SET	19	0.14223	0.004639	0.2325	0.27036	GOBP_NEGATIVE_REGULATION_OF_CALCIUM_MEDIATED_SIGNALING
SCZ	GOBP_NEGATIVE_REGULATION_OF_...72	SET	12	0.045038	0.0011676	0.23292	0.42334	GOBP_NEGATIVE_REGULATION_OF_CAMP_DEPENDENT_PROTEIN_KINASE_ACTIVITY
SCZ	GOBP_NEGATIVE_REGULATION_OF_...73	SET	11	0.31997	0.0079425	0.31337	0.15363	GOBP_NEGATIVE_REGULATION_OF_CAMP_MEDIATED_SIGNALING
SCZ	GOBP_NEGATIVE_REGULATION_OF_...74	SET	127	-0.12508	-0.010515	0.088581	0.92101	GOBP_NEGATIVE_REGULATION_OF_CANONICAL_WNT_SIGNALING_PATHWAY
SCZ	GOBP_NEGATIVE_REGULATION_OF_...75	SET	46	-0.065449	-0.0033191	0.13688	0.68373	GOBP_NEGATIVE_REGULATION_OF_CARBOHYDRATE_METABOLIC_PROCESS
SCZ	GOBP_NEGATIVE_REGULATION_OF_...76	SET	7	0.35509	0.0070322	0.40815	0.19216	GOBP_NEGATIVE_REGULATION_OF_CARDIAC_MUSCLE_ADAPTATION
SCZ	GOBP_NEGATIVE_REGULATION_OF_...77	SET	8	0.4109	0.0086991	0.42165	0.16491	GOBP_NEGATIVE_REGULATION_OF_CARDIAC_MUSCLE_CELL_DIFFERENTIATION
SCZ	GOBP_NEGATIVE_REGULATION_OF_...78	SET	12	-0.095713	-0.0024814	0.29815	0.6259	GOBP_NEGATIVE_REGULATION_OF_CARDIAC_MUSCLE_CELL_PROLIFERATION
SCZ	GOBP_NEGATIVE_REGULATION_OF_...79	SET	5	-0.27036	-0.0045254	0.47121	0.71693	GOBP_NEGATIVE_REGULATION_OF_CARDIAC_MUSCLE_CONTRACTION
SCZ	GOBP_NEGATIVE_REGULATION_OF_...80	SET	22	0.13185	0.0046271	0.21882	0.27341	GOBP_NEGATIVE_REGULATION_OF_CARDIAC_MUSCLE_TISSUE_GROWTH
SCZ	GOBP_NEGATIVE_REGULATION_OF_...81	SET	12	0.18769	0.0048662	0.31162	0.27348	GOBP_NEGATIVE_REGULATION_OF_CARDIOCYTE_DIFFERENTIATION
SCZ	GOBP_NEGATIVE_REGULATION_OF_...82	SET	30	-0.33564	-0.013752	0.18786	0.96299	GOBP_NEGATIVE_REGULATION_OF_CARTILAGE_DEVELOPMENT
SCZ	GOBP_NEGATIVE_REGULATION_OF_...83	SET	293	0.017979	0.002285	0.053293	0.36793	GOBP_NEGATIVE_REGULATION_OF_CATABOLIC_PROCESS
SCZ	GOBP_NEGATIVE_REGULATION_OF_...84	SET	591	0.068343	0.012231	0.040481	0.045691	GOBP_NEGATIVE_REGULATION_OF_CATALYTIC_ACTIVITY
SCZ	GOBP_NEGATIVE_REGULATION_OF_...85	SET	11	0.53168	0.013198	0.32284	0.049802	GOBP_NEGATIVE_REGULATION_OF_CATECHOLAMINE_SECRETION
SCZ	GOBP_NEGATIVE_REGULATION_OF_...86	SET	40	0.21543	0.010189	0.14938	0.07464	GOBP_NEGATIVE_REGULATION_OF_CATION_CHANNEL_ACTIVITY
SCZ	GOBP_NEGATIVE_REGULATION_OF_...87	SET	33	0.47148	0.020258	0.14785	0.00071533	GOBP_NEGATIVE_REGULATION_OF_CD4_POSITIVE_ALPHA_BETA_T_CELL_ACTIVATION
SCZ	GOBP_NEGATIVE_REGULATION_OF_...88	SET	21	0.4386	0.015039	0.18189	0.0079541	GOBP_NEGATIVE_REGULATION_OF_CD4_POSITIVE_ALPHA_BETA_T_CELL_DIFFERENTIATION
SCZ	GOBP_NEGATIVE_REGULATION_OF_...89	SET	11	0.57995	0.014396	0.27345	0.016974	GOBP_NEGATIVE_REGULATION_OF_CD4_POSITIVE_ALPHA_BETA_T_CELL_PROLIFERATION
SCZ	GOBP_NEGATIVE_REGULATION_OF_...90	SET	6	0.79074	0.014499	0.39942	0.023876	GOBP_NEGATIVE_REGULATION_OF_CD8_POSITIVE_ALPHA_BETA_T_CELL_ACTIVATION
SCZ	GOBP_NEGATIVE_REGULATION_OF_...91	SET	217	0.038675	0.0042393	0.062498	0.26802	GOBP_NEGATIVE_REGULATION_OF_CELLULAR_CATABOLIC_PROCESS
SCZ	GOBP_NEGATIVE_REGULATION_OF_...92	SET	641	0.065323	0.012157	0.038294	0.044033	GOBP_NEGATIVE_REGULATION_OF_CELLULAR_COMPONENT_ORGANIZATION
SCZ	GOBP_NEGATIVE_REGULATION_OF_...93	SET	8	-0.016993	-0.00035977	0.30353	0.52232	GOBP_NEGATIVE_REGULATION_OF_CELLULAR_EXTRAVASATION
SCZ	GOBP_NEGATIVE_REGULATION_OF_...94	SET	8	0.05195	0.0010998	0.43491	0.45246	GOBP_NEGATIVE_REGULATION_OF_CELLULAR_RESPIRATION
SCZ	GOBP_NEGATIVE_REGULATION_OF_...95	SET	95	-0.016456	-0.0011976	0.097888	0.56675	GOBP_NEGATIVE_REGULATION_OF_CELLULAR_RESPONSE_TO_GROWTH_FACTOR_STIMULUS
SCZ	GOBP_NEGATIVE_REGULATION_OF_...96	SET	9	0.55607	0.012486	0.29697	0.03058	GOBP_NEGATIVE_REGULATION_OF_CELLULAR_RESPONSE_TO_HYPOXIA
SCZ	GOBP_NEGATIVE_REGULATION_OF_...97	SET	37	0.064474	0.0029331	0.15698	0.34064	GOBP_NEGATIVE_REGULATION_OF_CELLULAR_RESPONSE_TO_INSULIN_STIMULUS
SCZ	GOBP_NEGATIVE_REGULATION_OF_...98	SET	2	-1.147	-0.012143	0.78806	0.92722	GOBP_NEGATIVE_REGULATION_OF_CELLULAR_RESPONSE_TO_OXIDATIVE_STRESS
SCZ	GOBP_NEGATIVE_REGULATION_OF_...99	SET	4	0.16827	0.0025193	0.35677	0.31859	GOBP_NEGATIVE_REGULATION_OF_CELLULAR_RESPONSE_TO_TRANSFORMING_GROWTH_FACTOR_BETA_STIMULUS
SCZ	GOBP_NEGATIVE_REGULATION_OF_...100	SET	13	-0.35608	-0.0096083	0.27308	0.90386	GOBP_NEGATIVE_REGULATION_OF_CELLULAR_RESPONSE_TO_VASCULAR_ENDOTHELIAL_GROWTH_FACTOR_STIMULUS
SCZ	GOBP_NEGATIVE_REGULATION_OF_...101	SET	21	0.33445	0.011468	0.18348	0.034178	GOBP_NEGATIVE_REGULATION_OF_CELLULAR_SENESCENCE
SCZ	GOBP_NEGATIVE_REGULATION_OF_...102	SET	203	0.044608	0.0047312	0.065145	0.24675	GOBP_NEGATIVE_REGULATION_OF_CELL_ACTIVATION
SCZ	GOBP_NEGATIVE_REGULATION_OF_...103	SET	274	0.02869	0.0035281	0.056161	0.30473	GOBP_NEGATIVE_REGULATION_OF_CELL_ADHESION
SCZ	GOBP_NEGATIVE_REGULATION_OF_...104	SET	11	-0.06694	-0.0016617	0.24855	0.60616	GOBP_NEGATIVE_REGULATION_OF_CELL_ADHESION_MEDIATED_BY_INTEGRIN
SCZ	GOBP_NEGATIVE_REGULATION_OF_...105	SET	5	-0.27943	-0.0046772	0.43654	0.73894	GOBP_NEGATIVE_REGULATION_OF_CELL_ADHESION_MOLECULE_PRODUCTION
SCZ	GOBP_NEGATIVE_REGULATION_OF_...106	SET	182	0.039916	0.0040109	0.068169	0.27909	GOBP_NEGATIVE_REGULATION_OF_CELL_CELL_ADHESION
SCZ	GOBP_NEGATIVE_REGULATION_OF_...107	SET	8	0.41029	0.0086862	0.41399	0.16084	GOBP_NEGATIVE_REGULATION_OF_CELL_CELL_ADHESION_MEDIATED_BY_CADHERIN
SCZ	GOBP_NEGATIVE_REGULATION_OF_...108	SET	360	0.057195	0.0080422	0.05058	0.12908	GOBP_NEGATIVE_REGULATION_OF_CELL_CYCLE
SCZ	GOBP_NEGATIVE_REGULATION_OF_...109	SET	6	-0.12211	-0.0022389	0.47772	0.60087	GOBP_NEGATIVE_REGULATION_OF_CELL_CYCLE_CHECKPOINT
SCZ	GOBP_NEGATIVE_REGULATION_OF_...110	SET	75	0.080689	0.0052206	0.10465	0.22034	GOBP_NEGATIVE_REGULATION_OF_CELL_CYCLE_G1_S_PHASE_TRANSITION
SCZ	GOBP_NEGATIVE_REGULATION_OF_...111	SET	61	0.014271	0.00083302	0.12514	0.4546	GOBP_NEGATIVE_REGULATION_OF_CELL_CYCLE_G2_M_PHASE_TRANSITION
SCZ	GOBP_NEGATIVE_REGULATION_OF_...112	SET	281	0.042449	0.0052853	0.057069	0.2285	GOBP_NEGATIVE_REGULATION_OF_CELL_CYCLE_PROCESS
SCZ	GOBP_NEGATIVE_REGULATION_OF_...113	SET	921	0.041691	0.0092247	0.031612	0.093621	GOBP_NEGATIVE_REGULATION_OF_CELL_DEATH
SCZ	GOBP_NEGATIVE_REGULATION_OF_...114	SET	260	0.1272	0.015243	0.058347	0.014636	GOBP_NEGATIVE_REGULATION_OF_CELL_DEVELOPMENT
SCZ	GOBP_NEGATIVE_REGULATION_OF_...115	SET	616	0.068777	0.012557	0.038775	0.038062	GOBP_NEGATIVE_REGULATION_OF_CELL_DIFFERENTIATION
SCZ	GOBP_NEGATIVE_REGULATION_OF_...116	SET	16	0.37626	0.011263	0.25179	0.067552	GOBP_NEGATIVE_REGULATION_OF_CELL_DIVISION
SCZ	GOBP_NEGATIVE_REGULATION_OF_...117	SET	11	0.45361	0.01126	0.29693	0.063309	GOBP_NEGATIVE_REGULATION_OF_CELL_FATE_COMMITMENT
SCZ	GOBP_NEGATIVE_REGULATION_OF_...118	SET	5	0.25836	0.0043246	0.38141	0.24908	GOBP_NEGATIVE_REGULATION_OF_CELL_FATE_SPECIFICATION
SCZ	GOBP_NEGATIVE_REGULATION_OF_...119	SET	172	0.029158	0.0028491	0.073384	0.34557	GOBP_NEGATIVE_REGULATION_OF_CELL_GROWTH
SCZ	GOBP_NEGATIVE_REGULATION_OF_...120	SET	10	0.3968	0.0093916	0.32185	0.10882	GOBP_NEGATIVE_REGULATION_OF_CELL_GROWTH_INVOLVED_IN_CARDIAC_MUSCLE_CELL_DEVELOPMENT
SCZ	GOBP_NEGATIVE_REGULATION_OF_...121	SET	29	-0.018198	-0.00073309	0.17462	0.5415	GOBP_NEGATIVE_REGULATION_OF_CELL_JUNCTION_ASSEMBLY
SCZ	GOBP_NEGATIVE_REGULATION_OF_...122	SET	23	0.094774	0.0034007	0.21024	0.32608	GOBP_NEGATIVE_REGULATION_OF_CELL_KILLING
SCZ	GOBP_NEGATIVE_REGULATION_OF_...123	SET	32	0.10433	0.0044145	0.16876	0.26822	GOBP_NEGATIVE_REGULATION_OF_CELL_MATRIX_ADHESION
SCZ	GOBP_NEGATIVE_REGULATION_OF_...124	SET	8	0.036684	0.00077662	0.35988	0.45941	GOBP_NEGATIVE_REGULATION_OF_CELL_MATURATION
SCZ	GOBP_NEGATIVE_REGULATION_OF_...125	SET	15	-0.16267	-0.0047148	0.26579	0.72973	GOBP_NEGATIVE_REGULATION_OF_CELL_MIGRATION_INVOLVED_IN_SPROUTING_ANGIOGENESIS
SCZ	GOBP_NEGATIVE_REGULATION_OF_...126	SET	641	0.0014703	0.00027364	0.03789	0.48452	GOBP_NEGATIVE_REGULATION_OF_CELL_POPULATION_PROLIFERATION
SCZ	GOBP_NEGATIVE_REGULATION_OF_...127	SET	175	0.11054	0.010894	0.070431	0.058272	GOBP_NEGATIVE_REGULATION_OF_CELL_PROJECTION_ORGANIZATION
SCZ	GOBP_NEGATIVE_REGULATION_OF_...128	SET	4	0.25889	0.003876	0.54075	0.31606	GOBP_NEGATIVE_REGULATION_OF_CELL_PROLIFERATION_INVOLVED_IN_HEART_MORPHOGENESIS
SCZ	GOBP_NEGATIVE_REGULATION_OF_...129	SET	5	0.6958	0.011647	0.54704	0.10171	GOBP_NEGATIVE_REGULATION_OF_CELL_PROLIFERATION_INVOLVED_IN_KIDNEY_DEVELOPMENT
SCZ	GOBP_NEGATIVE_REGULATION_OF_...130	SET	9	0.4957	0.011131	0.30739	0.053423	GOBP_NEGATIVE_REGULATION_OF_CELL_SIZE
SCZ	GOBP_NEGATIVE_REGULATION_OF_...131	SET	56	-0.077364	-0.0043275	0.12805	0.72713	GOBP_NEGATIVE_REGULATION_OF_CELL_SUBSTRATE_ADHESION
SCZ	GOBP_NEGATIVE_REGULATION_OF_...132	SET	16	0.13511	0.0040442	0.22004	0.26961	GOBP_NEGATIVE_REGULATION_OF_CELL_SUBSTRATE_JUNCTION_ORGANIZATION
SCZ	GOBP_NEGATIVE_REGULATION_OF_...133	SET	5	1.14	0.019081	0.46336	0.0069477	GOBP_NEGATIVE_REGULATION_OF_CELL_VOLUME
SCZ	GOBP_NEGATIVE_REGULATION_OF_...134	SET	7	0.092039	0.0018227	0.37106	0.40205	GOBP_NEGATIVE_REGULATION_OF_CENTRIOLE_REPLICATION
SCZ	GOBP_NEGATIVE_REGULATION_OF_...135	SET	12	-0.054485	-0.0014126	0.25779	0.58369	GOBP_NEGATIVE_REGULATION_OF_CENTROSOME_DUPLICATION
SCZ	GOBP_NEGATIVE_REGULATION_OF_...136	SET	5	0.012736	0.00021318	0.49043	0.48964	GOBP_NEGATIVE_REGULATION_OF_CERAMIDE_BIOSYNTHETIC_PROCESS
SCZ	GOBP_NEGATIVE_REGULATION_OF_...137	SET	6	0.079246	0.001453	0.45191	0.4304	GOBP_NEGATIVE_REGULATION_OF_CGMP_MEDIATED_SIGNALING
SCZ	GOBP_NEGATIVE_REGULATION_OF_...138	SET	5	0.16923	0.0028326	0.3421	0.31042	GOBP_NEGATIVE_REGULATION_OF_CHEMOKINE_C_C_MOTIF_LIGAND_5_PRODUCTION
SCZ	GOBP_NEGATIVE_REGULATION_OF_...139	SET	4	-0.65086	-0.0097446	0.55014	0.8816	GOBP_NEGATIVE_REGULATION_OF_CHEMOKINE_C_X_C_MOTIF_LIGAND_2_PRODUCTION
SCZ	GOBP_NEGATIVE_REGULATION_OF_...140	SET	5	0.021858	0.00036586	0.50878	0.48287	GOBP_NEGATIVE_REGULATION_OF_CHEMOKINE_MEDIATED_SIGNALING_PATHWAY
SCZ	GOBP_NEGATIVE_REGULATION_OF_...141	SET	22	-0.3792	-0.013308	0.19409	0.97462	GOBP_NEGATIVE_REGULATION_OF_CHEMOKINE_PRODUCTION
SCZ	GOBP_NEGATIVE_REGULATION_OF_...142	SET	57	-0.032916	-0.0018576	0.12703	0.60223	GOBP_NEGATIVE_REGULATION_OF_CHEMOTAXIS
SCZ	GOBP_NEGATIVE_REGULATION_OF_...143	SET	5	0.063799	0.0010679	0.36144	0.42995	GOBP_NEGATIVE_REGULATION_OF_CHOLESTEROL_EFFLUX
SCZ	GOBP_NEGATIVE_REGULATION_OF_...144	SET	5	-0.069873	-0.0011696	0.44805	0.56196	GOBP_NEGATIVE_REGULATION_OF_CHOLESTEROL_METABOLIC_PROCESS
SCZ	GOBP_NEGATIVE_REGULATION_OF_...145	SET	9	0.36028	0.0080899	0.35451	0.15475	GOBP_NEGATIVE_REGULATION_OF_CHOLESTEROL_STORAGE
SCZ	GOBP_NEGATIVE_REGULATION_OF_...146	SET	24	-0.26335	-0.0096526	0.21092	0.89409	GOBP_NEGATIVE_REGULATION_OF_CHONDROCYTE_DIFFERENTIATION
SCZ	GOBP_NEGATIVE_REGULATION_OF_...147	SET	4	0.53634	0.0080299	0.55509	0.16697	GOBP_NEGATIVE_REGULATION_OF_CHONDROCYTE_PROLIFERATION
SCZ	GOBP_NEGATIVE_REGULATION_OF_...148	SET	9	0.081	0.0018188	0.31768	0.39937	GOBP_NEGATIVE_REGULATION_OF_CHROMATIN_BINDING
SCZ	GOBP_NEGATIVE_REGULATION_OF_...149	SET	3	0.95258	0.012351	0.59363	0.054294	GOBP_NEGATIVE_REGULATION_OF_CHROMATIN_ORGANIZATION
SCZ	GOBP_NEGATIVE_REGULATION_OF_...150	SET	90	0.15872	0.011244	0.10678	0.068592	GOBP_NEGATIVE_REGULATION_OF_CHROMOSOME_ORGANIZATION
SCZ	GOBP_NEGATIVE_REGULATION_OF_...151	SET	4	-0.21567	-0.0032289	0.49012	0.67004	GOBP_NEGATIVE_REGULATION_OF_CHRONIC_INFLAMMATORY_RESPONSE
SCZ	GOBP_NEGATIVE_REGULATION_OF_...152	SET	17	0.14219	0.0043869	0.214	0.25322	GOBP_NEGATIVE_REGULATION_OF_CILIUM_ASSEMBLY
SCZ	GOBP_NEGATIVE_REGULATION_OF_...153	SET	12	0.36356	0.0094256	0.25435	0.076463	GOBP_NEGATIVE_REGULATION_OF_CIRCADIAN_RHYTHM
SCZ	GOBP_NEGATIVE_REGULATION_OF_...154	SET	53	0.022271	0.0012121	0.12907	0.4315	GOBP_NEGATIVE_REGULATION_OF_COAGULATION
SCZ	GOBP_NEGATIVE_REGULATION_OF_...155	SET	45	0.12727	0.0063838	0.1431	0.1869	GOBP_NEGATIVE_REGULATION_OF_COLD_INDUCED_THERMOGENESIS
SCZ	GOBP_NEGATIVE_REGULATION_OF_...156	SET	10	0.54424	0.012881	0.36189	0.066315	GOBP_NEGATIVE_REGULATION_OF_COLLAGEN_METABOLIC_PROCESS
SCZ	GOBP_NEGATIVE_REGULATION_OF_...157	SET	9	0.51775	0.011626	0.31585	0.050593	GOBP_NEGATIVE_REGULATION_OF_COLLATERAL_SPROUTING
SCZ	GOBP_NEGATIVE_REGULATION_OF_...158	SET	11	0.08832	0.0021924	0.36802	0.40517	GOBP_NEGATIVE_REGULATION_OF_COMPLEMENT_ACTIVATION
SCZ	GOBP_NEGATIVE_REGULATION_OF_...159	SET	5	-0.93353	-0.015626	0.51042	0.96629	GOBP_NEGATIVE_REGULATION_OF_CREB_TRANSCRIPTION_FACTOR_ACTIVITY
SCZ	GOBP_NEGATIVE_REGULATION_OF_...160	SET	20	0.18702	0.0062583	0.21079	0.18749	GOBP_NEGATIVE_REGULATION_OF_CYCLASE_ACTIVITY
SCZ	GOBP_NEGATIVE_REGULATION_OF_...161	SET	5	0.11088	0.001856	0.46476	0.40572	GOBP_NEGATIVE_REGULATION_OF_CYCLIC_NUCLEOTIDE_PHOSPHODIESTERASE_ACTIVITY
SCZ	GOBP_NEGATIVE_REGULATION_OF_...162	SET	30	0.1226	0.005023	0.18393	0.25254	GOBP_NEGATIVE_REGULATION_OF_CYCLIN_DEPENDENT_PROTEIN_KINASE_ACTIVITY
SCZ	GOBP_NEGATIVE_REGULATION_OF_...163	SET	83	0.0015375	0.00010462	0.10268	0.49403	GOBP_NEGATIVE_REGULATION_OF_CYSTEINE_TYPE_ENDOPEPTIDASE_ACTIVITY
SCZ	GOBP_NEGATIVE_REGULATION_OF_...164	SET	7	0.15528	0.0030751	0.3406	0.32423	GOBP_NEGATIVE_REGULATION_OF_CYSTEINE_TYPE_ENDOPEPTIDASE_ACTIVITY_INVOLVED_IN_APOPTOTIC_SIGNALING_PATHWAY
SCZ	GOBP_NEGATIVE_REGULATION_OF_...165	SET	7	0.44367	0.0087864	0.37628	0.11919	GOBP_NEGATIVE_REGULATION_OF_CYTOKINESIS
SCZ	GOBP_NEGATIVE_REGULATION_OF_...166	SET	256	0.045237	0.0053798	0.058404	0.21931	GOBP_NEGATIVE_REGULATION_OF_CYTOKINE_PRODUCTION
SCZ	GOBP_NEGATIVE_REGULATION_OF_...167	SET	31	-0.082815	-0.0034491	0.14847	0.7115	GOBP_NEGATIVE_REGULATION_OF_CYTOKINE_PRODUCTION_INVOLVED_IN_IMMUNE_RESPONSE
SCZ	GOBP_NEGATIVE_REGULATION_OF_...168	SET	23	-0.056929	-0.0020427	0.17803	0.62543	GOBP_NEGATIVE_REGULATION_OF_CYTOKINE_PRODUCTION_INVOLVED_IN_INFLAMMATORY_RESPONSE
SCZ	GOBP_NEGATIVE_REGULATION_OF_...169	SET	6	0.042045	0.00077091	0.49386	0.46608	GOBP_NEGATIVE_REGULATION_OF_CYTOPLASMIC_TRANSLATION
SCZ	GOBP_NEGATIVE_REGULATION_OF_...170	SET	143	0.069554	0.006202	0.081186	0.19581	GOBP_NEGATIVE_REGULATION_OF_CYTOSKELETON_ORGANIZATION
SCZ	GOBP_NEGATIVE_REGULATION_OF_...171	SET	13	0.88358	0.023842	0.25448	0.0002589	GOBP_NEGATIVE_REGULATION_OF_CYTOSOLIC_CALCIUM_ION_CONCENTRATION
SCZ	GOBP_NEGATIVE_REGULATION_OF_...172	SET	225	0.11061	0.012343	0.061144	0.035235	GOBP_NEGATIVE_REGULATION_OF_DEFENSE_RESPONSE
SCZ	GOBP_NEGATIVE_REGULATION_OF_...173	SET	5	-0.36647	-0.0061341	0.38815	0.82744	GOBP_NEGATIVE_REGULATION_OF_DEFENSE_RESPONSE_TO_BACTERIUM
SCZ	GOBP_NEGATIVE_REGULATION_OF_...174	SET	29	0.0018452	7.4333e-05	0.16098	0.49543	GOBP_NEGATIVE_REGULATION_OF_DEFENSE_RESPONSE_TO_VIRUS
SCZ	GOBP_NEGATIVE_REGULATION_OF_...175	SET	9	0.59825	0.013433	0.3267	0.033546	GOBP_NEGATIVE_REGULATION_OF_DELAYED_RECTIFIER_POTASSIUM_CHANNEL_ACTIVITY
SCZ	GOBP_NEGATIVE_REGULATION_OF_...176	SET	9	0.19601	0.0044012	0.35154	0.28857	GOBP_NEGATIVE_REGULATION_OF_DENDRITE_DEVELOPMENT
SCZ	GOBP_NEGATIVE_REGULATION_OF_...177	SET	8	0.23111	0.0048929	0.27411	0.19958	GOBP_NEGATIVE_REGULATION_OF_DENDRITE_MORPHOGENESIS
SCZ	GOBP_NEGATIVE_REGULATION_OF_...178	SET	9	0.0042371	9.5143e-05	0.28987	0.49417	GOBP_NEGATIVE_REGULATION_OF_DENDRITIC_CELL_APOPTOTIC_PROCESS
SCZ	GOBP_NEGATIVE_REGULATION_OF_...179	SET	4	0.52655	0.0078833	0.55111	0.16969	GOBP_NEGATIVE_REGULATION_OF_DENDRITIC_CELL_DIFFERENTIATION
SCZ	GOBP_NEGATIVE_REGULATION_OF_...180	SET	12	0.27373	0.0070966	0.26715	0.15278	GOBP_NEGATIVE_REGULATION_OF_DENDRITIC_SPINE_DEVELOPMENT
SCZ	GOBP_NEGATIVE_REGULATION_OF_...181	SET	7	0.31152	0.0061694	0.31951	0.16479	GOBP_NEGATIVE_REGULATION_OF_DENDRITIC_SPINE_MORPHOGENESIS
SCZ	GOBP_NEGATIVE_REGULATION_OF_...182	SET	41	0.26244	0.012566	0.15789	0.048258	GOBP_NEGATIVE_REGULATION_OF_DEPHOSPHORYLATION
SCZ	GOBP_NEGATIVE_REGULATION_OF_...183	SET	102	0.015497	0.0011684	0.09398	0.43451	GOBP_NEGATIVE_REGULATION_OF_DEVELOPMENTAL_GROWTH
SCZ	GOBP_NEGATIVE_REGULATION_OF_...184	SET	841	0.039162	0.0082999	0.033702	0.12262	GOBP_NEGATIVE_REGULATION_OF_DEVELOPMENTAL_PROCESS
SCZ	GOBP_NEGATIVE_REGULATION_OF_...185	SET	17	-0.25109	-0.007747	0.25809	0.83468	GOBP_NEGATIVE_REGULATION_OF_DIGESTIVE_SYSTEM_PROCESS
SCZ	GOBP_NEGATIVE_REGULATION_OF_...186	SET	47	-0.13232	-0.0067825	0.14749	0.81518	GOBP_NEGATIVE_REGULATION_OF_DNA_BINDING
SCZ	GOBP_NEGATIVE_REGULATION_OF_...187	SET	156	0.040041	0.0037278	0.077828	0.30346	GOBP_NEGATIVE_REGULATION_OF_DNA_BINDING_TRANSCRIPTION_FACTOR_ACTIVITY
SCZ	GOBP_NEGATIVE_REGULATION_OF_...188	SET	35	0.24479	0.010832	0.16746	0.071915	GOBP_NEGATIVE_REGULATION_OF_DNA_BIOSYNTHETIC_PROCESS
SCZ	GOBP_NEGATIVE_REGULATION_OF_...189	SET	3	0.12634	0.0016381	0.67879	0.42618	GOBP_NEGATIVE_REGULATION_OF_DNA_DAMAGE_CHECKPOINT
SCZ	GOBP_NEGATIVE_REGULATION_OF_...190	SET	14	-0.10728	-0.0030041	0.22803	0.681	GOBP_NEGATIVE_REGULATION_OF_DNA_DAMAGE_RESPONSE_SIGNAL_TRANSDUCTION_BY_P53_CLASS_MEDIATOR
SCZ	GOBP_NEGATIVE_REGULATION_OF_...191	SET	127	0.13882	0.01167	0.085059	0.051348	GOBP_NEGATIVE_REGULATION_OF_DNA_METABOLIC_PROCESS
SCZ	GOBP_NEGATIVE_REGULATION_OF_...192	SET	34	0.25205	0.010992	0.16738	0.066072	GOBP_NEGATIVE_REGULATION_OF_DNA_RECOMBINATION
SCZ	GOBP_NEGATIVE_REGULATION_OF_...193	SET	31	0.16799	0.0069966	0.16348	0.15208	GOBP_NEGATIVE_REGULATION_OF_DNA_REPAIR
SCZ	GOBP_NEGATIVE_REGULATION_OF_...194	SET	30	0.031197	0.0012782	0.17679	0.42997	GOBP_NEGATIVE_REGULATION_OF_DNA_REPLICATION
SCZ	GOBP_NEGATIVE_REGULATION_OF_...195	SET	16	0.084008	0.0025146	0.24257	0.36455	GOBP_NEGATIVE_REGULATION_OF_DNA_TEMPLATED_DNA_REPLICATION
SCZ	GOBP_NEGATIVE_REGULATION_OF_...196	SET	20	-0.015243	-0.00051006	0.18736	0.53242	GOBP_NEGATIVE_REGULATION_OF_DNA_TEMPLATED_TRANSCRIPTION_ELONGATION
SCZ	GOBP_NEGATIVE_REGULATION_OF_...197	SET	7	-0.42957	-0.0085073	0.38834	0.86567	GOBP_NEGATIVE_REGULATION_OF_DNA_TEMPLATED_TRANSCRIPTION_INITIATION
SCZ	GOBP_NEGATIVE_REGULATION_OF_...198	SET	4	0.72167	0.010805	0.49932	0.074198	GOBP_NEGATIVE_REGULATION_OF_DOPAMINE_SECRETION
SCZ	GOBP_NEGATIVE_REGULATION_OF_...199	SET	15	0.11019	0.0031938	0.25766	0.33445	GOBP_NEGATIVE_REGULATION_OF_DOUBLE_STRAND_BREAK_REPAIR_VIA_HOMOLOGOUS_RECOMBINATION
SCZ	GOBP_NEGATIVE_REGULATION_OF_...200	SET	7	0.30686	0.0060772	0.31423	0.16441	GOBP_NEGATIVE_REGULATION_OF_DOUBLE_STRAND_BREAK_REPAIR_VIA_NONHOMOLOGOUS_END_JOINING
SCZ	GOBP_NEGATIVE_REGULATION_OF_...201	SET	50	-0.12159	-0.006428	0.13473	0.8166	GOBP_NEGATIVE_REGULATION_OF_ENDOCYTOSIS
SCZ	GOBP_NEGATIVE_REGULATION_OF_...202	SET	136	-0.067059	-0.0058325	0.086175	0.78176	GOBP_NEGATIVE_REGULATION_OF_ENDOPEPTIDASE_ACTIVITY
SCZ	GOBP_NEGATIVE_REGULATION_OF_...203	SET	6	-0.53284	-0.0097699	0.4261	0.89443	GOBP_NEGATIVE_REGULATION_OF_ENDOPLASMIC_RETICULUM_CALCIUM_ION_CONCENTRATION
SCZ	GOBP_NEGATIVE_REGULATION_OF_...204	SET	5	0.033627	0.00056287	0.4539	0.47047	GOBP_NEGATIVE_REGULATION_OF_ENDOPLASMIC_RETICULUM_STRESS_INDUCED_EIF2_ALPHA_PHOSPHORYLATION
SCZ	GOBP_NEGATIVE_REGULATION_OF_...205	SET	18	0.44179	0.014026	0.21965	0.022152	GOBP_NEGATIVE_REGULATION_OF_ENDOPLASMIC_RETICULUM_STRESS_INDUCED_INTRINSIC_APOPTOTIC_SIGNALING_PATHWAY
SCZ	GOBP_NEGATIVE_REGULATION_OF_...206	SET	13	-0.14855	-0.0040085	0.29745	0.69126	GOBP_NEGATIVE_REGULATION_OF_ENDOPLASMIC_RETICULUM_UNFOLDED_PROTEIN_RESPONSE
SCZ	GOBP_NEGATIVE_REGULATION_OF_...207	SET	32	0.34071	0.014417	0.17559	0.026178	GOBP_NEGATIVE_REGULATION_OF_ENDOTHELIAL_CELL_APOPTOTIC_PROCESS
SCZ	GOBP_NEGATIVE_REGULATION_OF_...208	SET	4	0.27684	0.0041448	0.59391	0.32057	GOBP_NEGATIVE_REGULATION_OF_ENDOTHELIAL_CELL_CHEMOTAXIS
SCZ	GOBP_NEGATIVE_REGULATION_OF_...209	SET	7	0.3808	0.0075414	0.44277	0.19489	GOBP_NEGATIVE_REGULATION_OF_ENDOTHELIAL_CELL_DIFFERENTIATION
SCZ	GOBP_NEGATIVE_REGULATION_OF_...210	SET	38	0.18785	0.0086605	0.17203	0.13743	GOBP_NEGATIVE_REGULATION_OF_ENDOTHELIAL_CELL_PROLIFERATION
SCZ	GOBP_NEGATIVE_REGULATION_OF_...211	SET	14	0.30519	0.0085459	0.24869	0.10988	GOBP_NEGATIVE_REGULATION_OF_EPIDERMAL_GROWTH_FACTOR_ACTIVATED_RECEPTOR_ACTIVITY
SCZ	GOBP_NEGATIVE_REGULATION_OF_...212	SET	26	0.27965	0.010668	0.20253	0.083682	GOBP_NEGATIVE_REGULATION_OF_EPIDERMAL_GROWTH_FACTOR_RECEPTOR_SIGNALING_PATHWAY
SCZ	GOBP_NEGATIVE_REGULATION_OF_...213	SET	12	0.12097	0.0031361	0.28367	0.3349	GOBP_NEGATIVE_REGULATION_OF_EPIDERMIS_DEVELOPMENT
SCZ	GOBP_NEGATIVE_REGULATION_OF_...214	SET	3	0.39826	0.005164	0.65419	0.27134	GOBP_NEGATIVE_REGULATION_OF_EPINEPHRINE_SECRETION
SCZ	GOBP_NEGATIVE_REGULATION_OF_...215	SET	58	0.15137	0.0086167	0.12378	0.1107	GOBP_NEGATIVE_REGULATION_OF_EPITHELIAL_CELL_APOPTOTIC_PROCESS
SCZ	GOBP_NEGATIVE_REGULATION_OF_...216	SET	45	0.10243	0.005138	0.14308	0.23703	GOBP_NEGATIVE_REGULATION_OF_EPITHELIAL_CELL_DIFFERENTIATION
SCZ	GOBP_NEGATIVE_REGULATION_OF_...217	SET	62	0.12868	0.0075728	0.12696	0.15539	GOBP_NEGATIVE_REGULATION_OF_EPITHELIAL_CELL_MIGRATION
SCZ	GOBP_NEGATIVE_REGULATION_OF_...218	SET	126	0.17069	0.014294	0.086972	0.024854	GOBP_NEGATIVE_REGULATION_OF_EPITHELIAL_CELL_PROLIFERATION
SCZ	GOBP_NEGATIVE_REGULATION_OF_...219	SET	6	-0.19247	-0.0035291	0.37511	0.69606	GOBP_NEGATIVE_REGULATION_OF_EPITHELIAL_CELL_PROLIFERATION_INVOLVED_IN_PROSTATE_GLAND_DEVELOPMENT
SCZ	GOBP_NEGATIVE_REGULATION_OF_...220	SET	35	-0.026649	-0.0011792	0.15905	0.56653	GOBP_NEGATIVE_REGULATION_OF_EPITHELIAL_TO_MESENCHYMAL_TRANSITION
SCZ	GOBP_NEGATIVE_REGULATION_OF_...221	SET	6	0.24014	0.0044031	0.37039	0.25839	GOBP_NEGATIVE_REGULATION_OF_ERAD_PATHWAY
SCZ	GOBP_NEGATIVE_REGULATION_OF_...222	SET	31	0.21587	0.0089907	0.1861	0.12304	GOBP_NEGATIVE_REGULATION_OF_ERBB_SIGNALING_PATHWAY
SCZ	GOBP_NEGATIVE_REGULATION_OF_...223	SET	64	0.24494	0.014644	0.12169	0.022075	GOBP_NEGATIVE_REGULATION_OF_ERK1_AND_ERK2_CASCADE
SCZ	GOBP_NEGATIVE_REGULATION_OF_...224	SET	8	0.56769	0.012019	0.35114	0.052981	GOBP_NEGATIVE_REGULATION_OF_ERYTHROCYTE_DIFFERENTIATION
SCZ	GOBP_NEGATIVE_REGULATION_OF_...225	SET	118	0.023861	0.0019341	0.086232	0.391	GOBP_NEGATIVE_REGULATION_OF_ESTABLISHMENT_OF_PROTEIN_LOCALIZATION
SCZ	GOBP_NEGATIVE_REGULATION_OF_...226	SET	8	-0.29339	-0.0062114	0.42478	0.75512	GOBP_NEGATIVE_REGULATION_OF_ESTABLISHMENT_OF_PROTEIN_LOCALIZATION_TO_MITOCHONDRION
SCZ	GOBP_NEGATIVE_REGULATION_OF_...227	SET	8	0.39458	0.0083536	0.28822	0.085504	GOBP_NEGATIVE_REGULATION_OF_EXCITATORY_POSTSYNAPTIC_POTENTIAL
SCZ	GOBP_NEGATIVE_REGULATION_OF_...228	SET	8	0.11758	0.0024892	0.29253	0.34387	GOBP_NEGATIVE_REGULATION_OF_EXECUTION_PHASE_OF_APOPTOSIS
SCZ	GOBP_NEGATIVE_REGULATION_OF_...229	SET	32	0.052699	0.0022299	0.16215	0.37259	GOBP_NEGATIVE_REGULATION_OF_EXOCYTOSIS
SCZ	GOBP_NEGATIVE_REGULATION_OF_...230	SET	4	0.080426	0.0012041	0.44553	0.42837	GOBP_NEGATIVE_REGULATION_OF_EXTRACELLULAR_MATRIX_DISASSEMBLY
SCZ	GOBP_NEGATIVE_REGULATION_OF_...231	SET	11	0.041501	0.0010302	0.29714	0.44446	GOBP_NEGATIVE_REGULATION_OF_EXTRACELLULAR_MATRIX_ORGANIZATION
SCZ	GOBP_NEGATIVE_REGULATION_OF_...232	SET	90	-0.10489	-0.0074308	0.096764	0.8608	GOBP_NEGATIVE_REGULATION_OF_EXTRINSIC_APOPTOTIC_SIGNALING_PATHWAY
SCZ	GOBP_NEGATIVE_REGULATION_OF_...233	SET	28	-0.19324	-0.0076492	0.16688	0.87655	GOBP_NEGATIVE_REGULATION_OF_EXTRINSIC_APOPTOTIC_SIGNALING_PATHWAY_VIA_DEATH_DOMAIN_RECEPTORS
SCZ	GOBP_NEGATIVE_REGULATION_OF_...234	SET	6	-0.41845	-0.0076725	0.35988	0.87752	GOBP_NEGATIVE_REGULATION_OF_FATTY_ACID_BETA_OXIDATION
SCZ	GOBP_NEGATIVE_REGULATION_OF_...235	SET	17	0.11535	0.0035591	0.21731	0.29778	GOBP_NEGATIVE_REGULATION_OF_FATTY_ACID_BIOSYNTHETIC_PROCESS
SCZ	GOBP_NEGATIVE_REGULATION_OF_...236	SET	34	-0.0077195	-0.00033667	0.14859	0.52072	GOBP_NEGATIVE_REGULATION_OF_FATTY_ACID_METABOLIC_PROCESS
SCZ	GOBP_NEGATIVE_REGULATION_OF_...237	SET	15	-0.17395	-0.0050416	0.22887	0.77637	GOBP_NEGATIVE_REGULATION_OF_FATTY_ACID_OXIDATION
SCZ	GOBP_NEGATIVE_REGULATION_OF_...238	SET	7	0.19169	0.0037963	0.29567	0.25839	GOBP_NEGATIVE_REGULATION_OF_FATTY_ACID_TRANSPORT
SCZ	GOBP_NEGATIVE_REGULATION_OF_...239	SET	52	0.070807	0.0038171	0.1419	0.30889	GOBP_NEGATIVE_REGULATION_OF_FAT_CELL_DIFFERENTIATION
SCZ	GOBP_NEGATIVE_REGULATION_OF_...240	SET	6	-0.13534	-0.0024816	0.35708	0.64766	GOBP_NEGATIVE_REGULATION_OF_FAT_CELL_PROLIFERATION
SCZ	GOBP_NEGATIVE_REGULATION_OF_...241	SET	6	-0.089182	-0.0016352	0.39715	0.58883	GOBP_NEGATIVE_REGULATION_OF_FEEDING_BEHAVIOR
SCZ	GOBP_NEGATIVE_REGULATION_OF_...242	SET	13	0.35418	0.0095571	0.26752	0.092773	GOBP_NEGATIVE_REGULATION_OF_FIBRINOLYSIS
SCZ	GOBP_NEGATIVE_REGULATION_OF_...243	SET	7	-0.28069	-0.0055588	0.35502	0.78541	GOBP_NEGATIVE_REGULATION_OF_FIBROBLAST_APOPTOTIC_PROCESS
SCZ	GOBP_NEGATIVE_REGULATION_OF_...244	SET	2	-0.90136	-0.0095429	0.78798	0.87366	GOBP_NEGATIVE_REGULATION_OF_FIBROBLAST_GROWTH_FACTOR_PRODUCTION
SCZ	GOBP_NEGATIVE_REGULATION_OF_...245	SET	16	0.45418	0.013595	0.26449	0.042984	GOBP_NEGATIVE_REGULATION_OF_FIBROBLAST_GROWTH_FACTOR_RECEPTOR_SIGNALING_PATHWAY
SCZ	GOBP_NEGATIVE_REGULATION_OF_...246	SET	9	0.36691	0.0082389	0.32451	0.12911	GOBP_NEGATIVE_REGULATION_OF_FIBROBLAST_MIGRATION
SCZ	GOBP_NEGATIVE_REGULATION_OF_...247	SET	27	-0.22087	-0.0085857	0.17838	0.89216	GOBP_NEGATIVE_REGULATION_OF_FIBROBLAST_PROLIFERATION
SCZ	GOBP_NEGATIVE_REGULATION_OF_...248	SET	4	1.3968	0.020913	0.55024	0.0055705	GOBP_NEGATIVE_REGULATION_OF_FILOPODIUM_ASSEMBLY
SCZ	GOBP_NEGATIVE_REGULATION_OF_...249	SET	3	-1.2201	-0.01582	0.82689	0.92995	GOBP_NEGATIVE_REGULATION_OF_G0_TO_G1_TRANSITION
SCZ	GOBP_NEGATIVE_REGULATION_OF_...250	SET	6	-0.081911	-0.0015019	0.37576	0.58628	GOBP_NEGATIVE_REGULATION_OF_GASTRIC_ACID_SECRETION
SCZ	GOBP_NEGATIVE_REGULATION_OF_...251	SET	925	0.07184	0.015928	0.031496	0.011283	GOBP_NEGATIVE_REGULATION_OF_GENE_EXPRESSION
SCZ	GOBP_NEGATIVE_REGULATION_OF_...252	SET	91	-0.01166	-0.00083058	0.095739	0.54846	GOBP_NEGATIVE_REGULATION_OF_GENE_EXPRESSION_EPIGENETIC
SCZ	GOBP_NEGATIVE_REGULATION_OF_...253	SET	6	-0.83757	-0.015357	0.31355	0.99622	GOBP_NEGATIVE_REGULATION_OF_GENE_EXPRESSION_VIA_CHROMOSOMAL_DNA_CYTOSINE_METHYLATION
SCZ	GOBP_NEGATIVE_REGULATION_OF_...254	SET	9	0.057738	0.0012965	0.31298	0.42682	GOBP_NEGATIVE_REGULATION_OF_GLIAL_CELL_APOPTOTIC_PROCESS
SCZ	GOBP_NEGATIVE_REGULATION_OF_...255	SET	26	0.15676	0.0059798	0.18135	0.1937	GOBP_NEGATIVE_REGULATION_OF_GLIAL_CELL_DIFFERENTIATION
SCZ	GOBP_NEGATIVE_REGULATION_OF_...256	SET	6	-0.67526	-0.012381	0.44766	0.93427	GOBP_NEGATIVE_REGULATION_OF_GLIAL_CELL_MIGRATION
SCZ	GOBP_NEGATIVE_REGULATION_OF_...257	SET	16	0.029839	0.00089318	0.23798	0.45011	GOBP_NEGATIVE_REGULATION_OF_GLIAL_CELL_PROLIFERATION
SCZ	GOBP_NEGATIVE_REGULATION_OF_...258	SET	42	0.092106	0.0044637	0.14428	0.26162	GOBP_NEGATIVE_REGULATION_OF_GLIOGENESIS
SCZ	GOBP_NEGATIVE_REGULATION_OF_...259	SET	5	-0.039874	-0.00066742	0.45331	0.53505	GOBP_NEGATIVE_REGULATION_OF_GLUCOCORTICOID_METABOLIC_PROCESS
SCZ	GOBP_NEGATIVE_REGULATION_OF_...260	SET	16	-0.17174	-0.0051407	0.24457	0.75871	GOBP_NEGATIVE_REGULATION_OF_GLUCONEOGENESIS
SCZ	GOBP_NEGATIVE_REGULATION_OF_...261	SET	12	-0.13546	-0.0035118	0.25733	0.70069	GOBP_NEGATIVE_REGULATION_OF_GLUCOSE_IMPORT
SCZ	GOBP_NEGATIVE_REGULATION_OF_...262	SET	17	-0.20768	-0.0064077	0.23351	0.81309	GOBP_NEGATIVE_REGULATION_OF_GLUCOSE_TRANSMEMBRANE_TRANSPORT
SCZ	GOBP_NEGATIVE_REGULATION_OF_...263	SET	5	0.63771	0.010674	0.36304	0.039505	GOBP_NEGATIVE_REGULATION_OF_GLUTAMATE_SECRETION
SCZ	GOBP_NEGATIVE_REGULATION_OF_...264	SET	7	0.021967	0.00043503	0.32987	0.47345	GOBP_NEGATIVE_REGULATION_OF_GLYCOGEN_METABOLIC_PROCESS
SCZ	GOBP_NEGATIVE_REGULATION_OF_...265	SET	13	-0.44945	-0.012128	0.2552	0.96088	GOBP_NEGATIVE_REGULATION_OF_GLYCOLYTIC_PROCESS
SCZ	GOBP_NEGATIVE_REGULATION_OF_...266	SET	12	-0.0057337	-0.00014865	0.27377	0.50835	GOBP_NEGATIVE_REGULATION_OF_GLYCOPROTEIN_METABOLIC_PROCESS
SCZ	GOBP_NEGATIVE_REGULATION_OF_...267	SET	7	0.34063	0.0067459	0.42067	0.20905	GOBP_NEGATIVE_REGULATION_OF_GONADOTROPIN_SECRETION
SCZ	GOBP_NEGATIVE_REGULATION_OF_...268	SET	4	0.62712	0.009389	0.48481	0.097924	GOBP_NEGATIVE_REGULATION_OF_GRANULOCYTE_CHEMOTAXIS
SCZ	GOBP_NEGATIVE_REGULATION_OF_...269	SET	8	0.38187	0.0080844	0.35954	0.14411	GOBP_NEGATIVE_REGULATION_OF_GRANULOCYTE_DIFFERENTIATION
SCZ	GOBP_NEGATIVE_REGULATION_OF_...270	SET	226	-0.005308	-0.00059362	0.064198	0.53295	GOBP_NEGATIVE_REGULATION_OF_GROWTH
SCZ	GOBP_NEGATIVE_REGULATION_OF_...271	SET	30	0.207	0.0084811	0.16816	0.10918	GOBP_NEGATIVE_REGULATION_OF_GTPASE_ACTIVITY
SCZ	GOBP_NEGATIVE_REGULATION_OF_...272	SET	5	-0.5072	-0.0084898	0.52571	0.83267	GOBP_NEGATIVE_REGULATION_OF_GUANYL_NUCLEOTIDE_EXCHANGE_FACTOR_ACTIVITY
SCZ	GOBP_NEGATIVE_REGULATION_OF_...273	SET	45	0.10574	0.0053039	0.14768	0.237	GOBP_NEGATIVE_REGULATION_OF_G_PROTEIN_COUPLED_RECEPTOR_SIGNALING_PATHWAY
SCZ	GOBP_NEGATIVE_REGULATION_OF_...274	SET	5	-0.36026	-0.0060302	0.44225	0.79235	GOBP_NEGATIVE_REGULATION_OF_HAIR_FOLLICLE_DEVELOPMENT
SCZ	GOBP_NEGATIVE_REGULATION_OF_...275	SET	9	0.10244	0.0023001	0.34306	0.38263	GOBP_NEGATIVE_REGULATION_OF_HEART_RATE
SCZ	GOBP_NEGATIVE_REGULATION_OF_...276	SET	5	0.30024	0.0050255	0.32033	0.17432	GOBP_NEGATIVE_REGULATION_OF_HELICASE_ACTIVITY
SCZ	GOBP_NEGATIVE_REGULATION_OF_...277	SET	14	-0.061333	-0.0017174	0.2835	0.58564	GOBP_NEGATIVE_REGULATION_OF_HEMATOPOIETIC_PROGENITOR_CELL_DIFFERENTIATION
SCZ	GOBP_NEGATIVE_REGULATION_OF_...278	SET	5	0.229	0.0038332	0.459	0.30892	GOBP_NEGATIVE_REGULATION_OF_HEMATOPOIETIC_STEM_CELL_DIFFERENTIATION
SCZ	GOBP_NEGATIVE_REGULATION_OF_...279	SET	105	0.11295	0.0086395	0.093481	0.11348	GOBP_NEGATIVE_REGULATION_OF_HEMOPOIESIS
SCZ	GOBP_NEGATIVE_REGULATION_OF_...280	SET	6	0.29739	0.0054528	0.3155	0.17295	GOBP_NEGATIVE_REGULATION_OF_HEPATOCYTE_APOPTOTIC_PROCESS
SCZ	GOBP_NEGATIVE_REGULATION_OF_...281	SET	5	0.69828	0.011688	0.39927	0.040167	GOBP_NEGATIVE_REGULATION_OF_HEXOKINASE_ACTIVITY
SCZ	GOBP_NEGATIVE_REGULATION_OF_...282	SET	5	0.15143	0.0025348	0.53225	0.38801	GOBP_NEGATIVE_REGULATION_OF_HH_TARGET_TRANSCRIPTION_FACTOR_ACTIVITY
SCZ	GOBP_NEGATIVE_REGULATION_OF_...283	SET	5	0.36227	0.0060638	0.4625	0.21674	GOBP_NEGATIVE_REGULATION_OF_HIGH_VOLTAGE_GATED_CALCIUM_CHANNEL_ACTIVITY
SCZ	GOBP_NEGATIVE_REGULATION_OF_...284	SET	12	0.067982	0.0017625	0.29462	0.40876	GOBP_NEGATIVE_REGULATION_OF_HIPPO_SIGNALING
SCZ	GOBP_NEGATIVE_REGULATION_OF_...285	SET	14	0.32673	0.0091489	0.27264	0.1154	GOBP_NEGATIVE_REGULATION_OF_HISTONE_ACETYLATION
SCZ	GOBP_NEGATIVE_REGULATION_OF_...286	SET	3	0.085963	0.0011146	0.63721	0.44634	GOBP_NEGATIVE_REGULATION_OF_HISTONE_DEACETYLATION
SCZ	GOBP_NEGATIVE_REGULATION_OF_...287	SET	6	0.13113	0.0024043	0.47794	0.3919	GOBP_NEGATIVE_REGULATION_OF_HISTONE_H3_K9_METHYLATION
SCZ	GOBP_NEGATIVE_REGULATION_OF_...288	SET	5	0.31593	0.0052882	0.41454	0.223	GOBP_NEGATIVE_REGULATION_OF_HISTONE_H4_ACETYLATION
SCZ	GOBP_NEGATIVE_REGULATION_OF_...289	SET	8	0.022969	0.00048626	0.39058	0.47655	GOBP_NEGATIVE_REGULATION_OF_HISTONE_METHYLATION
SCZ	GOBP_NEGATIVE_REGULATION_OF_...290	SET	26	0.24641	0.0093997	0.19896	0.10778	GOBP_NEGATIVE_REGULATION_OF_HISTONE_MODIFICATION
SCZ	GOBP_NEGATIVE_REGULATION_OF_...291	SET	14	0.16436	0.0046024	0.2736	0.27402	GOBP_NEGATIVE_REGULATION_OF_HOMOTYPIC_CELL_CELL_ADHESION
SCZ	GOBP_NEGATIVE_REGULATION_OF_...292	SET	10	-0.10946	-0.0025909	0.30233	0.64135	GOBP_NEGATIVE_REGULATION_OF_HORMONE_BIOSYNTHETIC_PROCESS
SCZ	GOBP_NEGATIVE_REGULATION_OF_...293	SET	12	-0.19331	-0.0050117	0.2822	0.75332	GOBP_NEGATIVE_REGULATION_OF_HORMONE_METABOLIC_PROCESS
SCZ	GOBP_NEGATIVE_REGULATION_OF_...294	SET	64	0.10499	0.0062767	0.1171	0.18499	GOBP_NEGATIVE_REGULATION_OF_HORMONE_SECRETION
SCZ	GOBP_NEGATIVE_REGULATION_OF_...295	SET	14	0.071695	0.0020076	0.3119	0.4091	GOBP_NEGATIVE_REGULATION_OF_HUMORAL_IMMUNE_RESPONSE
SCZ	GOBP_NEGATIVE_REGULATION_OF_...296	SET	10	0.19519	0.0046198	0.35718	0.29238	GOBP_NEGATIVE_REGULATION_OF_HUMORAL_IMMUNE_RESPONSE_MEDIATED_BY_CIRCULATING_IMMUNOGLOBULIN
SCZ	GOBP_NEGATIVE_REGULATION_OF_...297	SET	6	-0.4912	-0.0090064	0.44046	0.86761	GOBP_NEGATIVE_REGULATION_OF_HYDROGEN_PEROXIDE_MEDIATED_PROGRAMMED_CELL_DEATH
SCZ	GOBP_NEGATIVE_REGULATION_OF_...298	SET	6	0.18121	0.0033226	0.34268	0.29848	GOBP_NEGATIVE_REGULATION_OF_HYDROGEN_PEROXIDE_METABOLIC_PROCESS
SCZ	GOBP_NEGATIVE_REGULATION_OF_...299	SET	298	0.023895	0.0030623	0.056945	0.33738	GOBP_NEGATIVE_REGULATION_OF_HYDROLASE_ACTIVITY
SCZ	GOBP_NEGATIVE_REGULATION_OF_...300	SET	6	0.55581	0.010191	0.33598	0.049046	GOBP_NEGATIVE_REGULATION_OF_HYPOXIA_INDUCED_INTRINSIC_APOPTOTIC_SIGNALING_PATHWAY
SCZ	GOBP_NEGATIVE_REGULATION_OF_...301	SET	5	0.098145	0.0016428	0.40866	0.4051	GOBP_NEGATIVE_REGULATION_OF_IMMATURE_T_CELL_PROLIFERATION
SCZ	GOBP_NEGATIVE_REGULATION_OF_...302	SET	109	0.027394	0.0021347	0.08873	0.37876	GOBP_NEGATIVE_REGULATION_OF_IMMUNE_EFFECTOR_PROCESS
SCZ	GOBP_NEGATIVE_REGULATION_OF_...303	SET	168	0.14754	0.01425	0.069738	0.017196	GOBP_NEGATIVE_REGULATION_OF_IMMUNE_RESPONSE
SCZ	GOBP_NEGATIVE_REGULATION_OF_...304	SET	428	0.099859	0.01528	0.045353	0.013847	GOBP_NEGATIVE_REGULATION_OF_IMMUNE_SYSTEM_PROCESS
SCZ	GOBP_NEGATIVE_REGULATION_OF_...305	SET	11	0.31697	0.007868	0.27251	0.12239	GOBP_NEGATIVE_REGULATION_OF_IMMUNOGLOBULIN_PRODUCTION
SCZ	GOBP_NEGATIVE_REGULATION_OF_...306	SET	10	-0.26976	-0.0063848	0.31729	0.80238	GOBP_NEGATIVE_REGULATION_OF_INCLUSION_BODY_ASSEMBLY
SCZ	GOBP_NEGATIVE_REGULATION_OF_...307	SET	145	0.11025	0.0098986	0.076675	0.075248	GOBP_NEGATIVE_REGULATION_OF_INFLAMMATORY_RESPONSE
SCZ	GOBP_NEGATIVE_REGULATION_OF_...308	SET	27	0.05665	0.0022021	0.1631	0.36417	GOBP_NEGATIVE_REGULATION_OF_INFLAMMATORY_RESPONSE_TO_ANTIGENIC_STIMULUS
SCZ	GOBP_NEGATIVE_REGULATION_OF_...309	SET	65	0.19565	0.011788	0.11171	0.039954	GOBP_NEGATIVE_REGULATION_OF_INNATE_IMMUNE_RESPONSE
SCZ	GOBP_NEGATIVE_REGULATION_OF_...310	SET	7	0.39914	0.0079046	0.33727	0.11833	GOBP_NEGATIVE_REGULATION_OF_INSULIN_LIKE_GROWTH_FACTOR_RECEPTOR_SIGNALING_PATHWAY
SCZ	GOBP_NEGATIVE_REGULATION_OF_...311	SET	7	0.31899	0.0063173	0.36667	0.19216	GOBP_NEGATIVE_REGULATION_OF_INSULIN_SECRETION_INVOLVED_IN_CELLULAR_RESPONSE_TO_GLUCOSE_STIMULUS
SCZ	GOBP_NEGATIVE_REGULATION_OF_...312	SET	5	-0.43023	-0.0072014	0.45083	0.83003	GOBP_NEGATIVE_REGULATION_OF_INTERFERON_ALPHA_PRODUCTION
SCZ	GOBP_NEGATIVE_REGULATION_OF_...313	SET	12	0.19223	0.0049838	0.30473	0.26408	GOBP_NEGATIVE_REGULATION_OF_INTERFERON_BETA_PRODUCTION
SCZ	GOBP_NEGATIVE_REGULATION_OF_...314	SET	18	-0.19795	-0.0062845	0.21765	0.81845	GOBP_NEGATIVE_REGULATION_OF_INTERLEUKIN_10_PRODUCTION
SCZ	GOBP_NEGATIVE_REGULATION_OF_...315	SET	17	-0.10699	-0.0033011	0.22232	0.68483	GOBP_NEGATIVE_REGULATION_OF_INTERLEUKIN_12_PRODUCTION
SCZ	GOBP_NEGATIVE_REGULATION_OF_...316	SET	7	0.20782	0.0041157	0.307	0.24923	GOBP_NEGATIVE_REGULATION_OF_INTERLEUKIN_13_PRODUCTION
SCZ	GOBP_NEGATIVE_REGULATION_OF_...317	SET	13	0.2811	0.0075852	0.28378	0.16096	GOBP_NEGATIVE_REGULATION_OF_INTERLEUKIN_17_PRODUCTION
SCZ	GOBP_NEGATIVE_REGULATION_OF_...318	SET	3	-0.24671	-0.003199	0.42763	0.718	GOBP_NEGATIVE_REGULATION_OF_INTERLEUKIN_18_PRODUCTION
SCZ	GOBP_NEGATIVE_REGULATION_OF_...319	SET	2	-0.20089	-0.0021269	0.51589	0.65151	GOBP_NEGATIVE_REGULATION_OF_INTERLEUKIN_1_ALPHA_PRODUCTION
SCZ	GOBP_NEGATIVE_REGULATION_OF_...320	SET	5	0.11918	0.0019949	0.5206	0.40946	GOBP_NEGATIVE_REGULATION_OF_INTERLEUKIN_1_MEDIATED_SIGNALING_PATHWAY
SCZ	GOBP_NEGATIVE_REGULATION_OF_...321	SET	36	-0.21633	-0.0097076	0.16246	0.90849	GOBP_NEGATIVE_REGULATION_OF_INTERLEUKIN_1_PRODUCTION
SCZ	GOBP_NEGATIVE_REGULATION_OF_...322	SET	24	0.14616	0.0053571	0.1943	0.22596	GOBP_NEGATIVE_REGULATION_OF_INTERLEUKIN_2_PRODUCTION
SCZ	GOBP_NEGATIVE_REGULATION_OF_...323	SET	6	0.71825	0.013169	0.4261	0.045945	GOBP_NEGATIVE_REGULATION_OF_INTERLEUKIN_4_PRODUCTION
SCZ	GOBP_NEGATIVE_REGULATION_OF_...324	SET	7	-0.29066	-0.0057562	0.3015	0.83248	GOBP_NEGATIVE_REGULATION_OF_INTERLEUKIN_5_PRODUCTION
SCZ	GOBP_NEGATIVE_REGULATION_OF_...325	SET	45	-0.065942	-0.0033076	0.13967	0.68158	GOBP_NEGATIVE_REGULATION_OF_INTERLEUKIN_6_PRODUCTION
SCZ	GOBP_NEGATIVE_REGULATION_OF_...326	SET	16	-0.16321	-0.0048854	0.23246	0.75869	GOBP_NEGATIVE_REGULATION_OF_INTERLEUKIN_8_PRODUCTION
SCZ	GOBP_NEGATIVE_REGULATION_OF_...327	SET	14	0.52421	0.014679	0.28061	0.030885	GOBP_NEGATIVE_REGULATION_OF_INTRACELLULAR_ESTROGEN_RECEPTOR_SIGNALING_PATHWAY
SCZ	GOBP_NEGATIVE_REGULATION_OF_...328	SET	43	-0.024274	-0.0011902	0.13934	0.56915	GOBP_NEGATIVE_REGULATION_OF_INTRACELLULAR_PROTEIN_TRANSPORT
SCZ	GOBP_NEGATIVE_REGULATION_OF_...329	SET	473	0.041445	0.0066582	0.04398	0.17301	GOBP_NEGATIVE_REGULATION_OF_INTRACELLULAR_SIGNAL_TRANSDUCTION
SCZ	GOBP_NEGATIVE_REGULATION_OF_...330	SET	35	0.201	0.008894	0.15284	0.094242	GOBP_NEGATIVE_REGULATION_OF_INTRACELLULAR_STEROID_HORMONE_RECEPTOR_SIGNALING_PATHWAY
SCZ	GOBP_NEGATIVE_REGULATION_OF_...331	SET	57	0.0044727	0.00025241	0.12585	0.48583	GOBP_NEGATIVE_REGULATION_OF_INTRACELLULAR_TRANSPORT
SCZ	GOBP_NEGATIVE_REGULATION_OF_...332	SET	89	0.057817	0.0040734	0.098384	0.27838	GOBP_NEGATIVE_REGULATION_OF_INTRINSIC_APOPTOTIC_SIGNALING_PATHWAY
SCZ	GOBP_NEGATIVE_REGULATION_OF_...333	SET	20	0.083743	0.0028023	0.20079	0.33831	GOBP_NEGATIVE_REGULATION_OF_INTRINSIC_APOPTOTIC_SIGNALING_PATHWAY_BY_P53_CLASS_MEDIATOR
SCZ	GOBP_NEGATIVE_REGULATION_OF_...334	SET	28	-0.019592	-0.00077556	0.17425	0.54476	GOBP_NEGATIVE_REGULATION_OF_INTRINSIC_APOPTOTIC_SIGNALING_PATHWAY_IN_RESPONSE_TO_DNA_DAMAGE
SCZ	GOBP_NEGATIVE_REGULATION_OF_...335	SET	5	-0.49127	-0.008223	0.4366	0.86974	GOBP_NEGATIVE_REGULATION_OF_INTRINSIC_APOPTOTIC_SIGNALING_PATHWAY_IN_RESPONSE_TO_OSMOTIC_STRESS
SCZ	GOBP_NEGATIVE_REGULATION_OF_...336	SET	68	0.10808	0.00666	0.11509	0.17383	GOBP_NEGATIVE_REGULATION_OF_ION_TRANSMEMBRANE_TRANSPORTER_ACTIVITY
SCZ	GOBP_NEGATIVE_REGULATION_OF_...337	SET	5	-0.42497	-0.0071134	0.4321	0.83732	GOBP_NEGATIVE_REGULATION_OF_IRE1_MEDIATED_UNFOLDED_PROTEIN_RESPONSE
SCZ	GOBP_NEGATIVE_REGULATION_OF_...338	SET	4	1.5384	0.023033	0.51098	0.0013054	GOBP_NEGATIVE_REGULATION_OF_ISOTYPE_SWITCHING
SCZ	GOBP_NEGATIVE_REGULATION_OF_...339	SET	42	-0.044229	-0.0021434	0.14706	0.61819	GOBP_NEGATIVE_REGULATION_OF_I_KAPPAB_KINASE_NF_KAPPAB_SIGNALING
SCZ	GOBP_NEGATIVE_REGULATION_OF_...340	SET	38	-0.15586	-0.0071853	0.15369	0.84473	GOBP_NEGATIVE_REGULATION_OF_JNK_CASCADE
SCZ	GOBP_NEGATIVE_REGULATION_OF_...341	SET	15	-0.11923	-0.0034558	0.24873	0.68416	GOBP_NEGATIVE_REGULATION_OF_JUN_KINASE_ACTIVITY
SCZ	GOBP_NEGATIVE_REGULATION_OF_...342	SET	8	0.06545	0.0013856	0.36415	0.42868	GOBP_NEGATIVE_REGULATION_OF_KERATINOCYTE_DIFFERENTIATION
SCZ	GOBP_NEGATIVE_REGULATION_OF_...343	SET	21	0.10335	0.0035436	0.20872	0.31026	GOBP_NEGATIVE_REGULATION_OF_KERATINOCYTE_PROLIFERATION
SCZ	GOBP_NEGATIVE_REGULATION_OF_...344	SET	4	0.73395	0.010988	0.51654	0.077684	GOBP_NEGATIVE_REGULATION_OF_KIDNEY_DEVELOPMENT
SCZ	GOBP_NEGATIVE_REGULATION_OF_...345	SET	219	0.13674	0.015057	0.066075	0.01926	GOBP_NEGATIVE_REGULATION_OF_KINASE_ACTIVITY
SCZ	GOBP_NEGATIVE_REGULATION_OF_...346	SET	3	-0.066823	-0.00086645	0.89652	0.52971	GOBP_NEGATIVE_REGULATION_OF_LAMELLIPODIUM_ASSEMBLY
SCZ	GOBP_NEGATIVE_REGULATION_OF_...347	SET	5	-0.36589	-0.0061244	0.45808	0.78778	GOBP_NEGATIVE_REGULATION_OF_LAMELLIPODIUM_ORGANIZATION
SCZ	GOBP_NEGATIVE_REGULATION_OF_...348	SET	6	0.036099	0.00066189	0.35076	0.45902	GOBP_NEGATIVE_REGULATION_OF_LENS_FIBER_CELL_DIFFERENTIATION
SCZ	GOBP_NEGATIVE_REGULATION_OF_...349	SET	5	-0.63954	-0.010705	0.3824	0.95277	GOBP_NEGATIVE_REGULATION_OF_LEUKOCYTE_ADHESION_TO_VASCULAR_ENDOTHELIAL_CELL
SCZ	GOBP_NEGATIVE_REGULATION_OF_...350	SET	53	0.39384	0.021434	0.1203	0.00053185	GOBP_NEGATIVE_REGULATION_OF_LEUKOCYTE_APOPTOTIC_PROCESS
SCZ	GOBP_NEGATIVE_REGULATION_OF_...351	SET	131	0.034886	0.0029784	0.079191	0.32978	GOBP_NEGATIVE_REGULATION_OF_LEUKOCYTE_CELL_CELL_ADHESION
SCZ	GOBP_NEGATIVE_REGULATION_OF_...352	SET	19	0.10368	0.0033818	0.21444	0.31437	GOBP_NEGATIVE_REGULATION_OF_LEUKOCYTE_CHEMOTAXIS
SCZ	GOBP_NEGATIVE_REGULATION_OF_...353	SET	12	-0.29281	-0.0075914	0.24203	0.88682	GOBP_NEGATIVE_REGULATION_OF_LEUKOCYTE_DEGRANULATION
SCZ	GOBP_NEGATIVE_REGULATION_OF_...354	SET	58	0.053308	0.0030345	0.12484	0.33469	GOBP_NEGATIVE_REGULATION_OF_LEUKOCYTE_MEDIATED_IMMUNITY
SCZ	GOBP_NEGATIVE_REGULATION_OF_...355	SET	48	0.017287	0.00089547	0.12483	0.44493	GOBP_NEGATIVE_REGULATION_OF_LEUKOCYTE_MIGRATION
SCZ	GOBP_NEGATIVE_REGULATION_OF_...356	SET	85	0.069066	0.0047558	0.10272	0.25068	GOBP_NEGATIVE_REGULATION_OF_LEUKOCYTE_PROLIFERATION
SCZ	GOBP_NEGATIVE_REGULATION_OF_...357	SET	14	0.41954	0.011748	0.26701	0.058072	GOBP_NEGATIVE_REGULATION_OF_LIPASE_ACTIVITY
SCZ	GOBP_NEGATIVE_REGULATION_OF_...358	SET	55	-0.15025	-0.0083294	0.13619	0.86502	GOBP_NEGATIVE_REGULATION_OF_LIPID_BIOSYNTHETIC_PROCESS
SCZ	GOBP_NEGATIVE_REGULATION_OF_...359	SET	25	0.018424	0.00068919	0.17156	0.45724	GOBP_NEGATIVE_REGULATION_OF_LIPID_CATABOLIC_PROCESS
SCZ	GOBP_NEGATIVE_REGULATION_OF_...360	SET	6	0.36593	0.0067094	0.34942	0.1475	GOBP_NEGATIVE_REGULATION_OF_LIPID_KINASE_ACTIVITY
SCZ	GOBP_NEGATIVE_REGULATION_OF_...361	SET	43	0.31904	0.015644	0.13827	0.010522	GOBP_NEGATIVE_REGULATION_OF_LIPID_LOCALIZATION
SCZ	GOBP_NEGATIVE_REGULATION_OF_...362	SET	96	-0.07413	-0.0054231	0.095018	0.78235	GOBP_NEGATIVE_REGULATION_OF_LIPID_METABOLIC_PROCESS
SCZ	GOBP_NEGATIVE_REGULATION_OF_...363	SET	19	0.43335	0.014134	0.22412	0.026591	GOBP_NEGATIVE_REGULATION_OF_LIPID_STORAGE
SCZ	GOBP_NEGATIVE_REGULATION_OF_...364	SET	28	0.19199	0.0075998	0.16759	0.12599	GOBP_NEGATIVE_REGULATION_OF_LIPID_TRANSPORT
SCZ	GOBP_NEGATIVE_REGULATION_OF_...365	SET	13	0.27336	0.0073762	0.3155	0.19314	GOBP_NEGATIVE_REGULATION_OF_LIPOPOLYSACCHARIDE_MEDIATED_SIGNALING_PATHWAY
SCZ	GOBP_NEGATIVE_REGULATION_OF_...366	SET	6	0.352	0.0064542	0.39429	0.186	GOBP_NEGATIVE_REGULATION_OF_LIPOPROTEIN_LIPASE_ACTIVITY
SCZ	GOBP_NEGATIVE_REGULATION_OF_...367	SET	5	-0.47758	-0.007994	0.43546	0.86361	GOBP_NEGATIVE_REGULATION_OF_LIPOPROTEIN_METABOLIC_PROCESS
SCZ	GOBP_NEGATIVE_REGULATION_OF_...368	SET	11	0.028373	0.00070431	0.28411	0.46023	GOBP_NEGATIVE_REGULATION_OF_LIPOPROTEIN_PARTICLE_CLEARANCE
SCZ	GOBP_NEGATIVE_REGULATION_OF_...369	SET	313	0.028858	0.0037886	0.053519	0.29487	GOBP_NEGATIVE_REGULATION_OF_LOCOMOTION
SCZ	GOBP_NEGATIVE_REGULATION_OF_...370	SET	10	0.60053	0.014214	0.32843	0.033748	GOBP_NEGATIVE_REGULATION_OF_LONG_TERM_SYNAPTIC_POTENTIATION
SCZ	GOBP_NEGATIVE_REGULATION_OF_...371	SET	8	-6.6576e-05	-1.4095e-06	0.32315	0.50008	GOBP_NEGATIVE_REGULATION_OF_LOW_DENSITY_LIPOPROTEIN_PARTICLE_CLEARANCE
SCZ	GOBP_NEGATIVE_REGULATION_OF_...372	SET	7	0.13253	0.0026246	0.42977	0.3789	GOBP_NEGATIVE_REGULATION_OF_LOW_DENSITY_LIPOPROTEIN_RECEPTOR_ACTIVITY
SCZ	GOBP_NEGATIVE_REGULATION_OF_...373	SET	22	0.20301	0.0071245	0.20392	0.15974	GOBP_NEGATIVE_REGULATION_OF_LYASE_ACTIVITY
SCZ	GOBP_NEGATIVE_REGULATION_OF_...374	SET	150	0.035592	0.0032498	0.075988	0.31975	GOBP_NEGATIVE_REGULATION_OF_LYMPHOCYTE_ACTIVATION
SCZ	GOBP_NEGATIVE_REGULATION_OF_...375	SET	35	0.54194	0.02398	0.1449	9.2344e-05	GOBP_NEGATIVE_REGULATION_OF_LYMPHOCYTE_APOPTOTIC_PROCESS
SCZ	GOBP_NEGATIVE_REGULATION_OF_...376	SET	56	0.10981	0.0061425	0.1203	0.18067	GOBP_NEGATIVE_REGULATION_OF_LYMPHOCYTE_DIFFERENTIATION
SCZ	GOBP_NEGATIVE_REGULATION_OF_...377	SET	47	0.19629	0.010062	0.14107	0.082055	GOBP_NEGATIVE_REGULATION_OF_LYMPHOCYTE_MEDIATED_IMMUNITY
SCZ	GOBP_NEGATIVE_REGULATION_OF_...378	SET	14	0.13519	0.0037855	0.22491	0.2739	GOBP_NEGATIVE_REGULATION_OF_LYMPHOCYTE_MIGRATION
SCZ	GOBP_NEGATIVE_REGULATION_OF_...379	SET	31	0.23789	0.0099077	0.17341	0.085066	GOBP_NEGATIVE_REGULATION_OF_MACROAUTOPHAGY
SCZ	GOBP_NEGATIVE_REGULATION_OF_...380	SET	17	-0.066225	-0.0020433	0.22475	0.61587	GOBP_NEGATIVE_REGULATION_OF_MACROPHAGE_ACTIVATION
SCZ	GOBP_NEGATIVE_REGULATION_OF_...381	SET	5	0.23922	0.0040042	0.45042	0.29768	GOBP_NEGATIVE_REGULATION_OF_MACROPHAGE_APOPTOTIC_PROCESS
SCZ	GOBP_NEGATIVE_REGULATION_OF_...382	SET	6	-0.27835	-0.0051037	0.41672	0.74792	GOBP_NEGATIVE_REGULATION_OF_MACROPHAGE_CHEMOTAXIS
SCZ	GOBP_NEGATIVE_REGULATION_OF_...383	SET	12	-0.42175	-0.010934	0.23971	0.96074	GOBP_NEGATIVE_REGULATION_OF_MACROPHAGE_CYTOKINE_PRODUCTION
SCZ	GOBP_NEGATIVE_REGULATION_OF_...384	SET	13	0.25667	0.0069258	0.29461	0.19183	GOBP_NEGATIVE_REGULATION_OF_MACROPHAGE_DERIVED_FOAM_CELL_DIFFERENTIATION
SCZ	GOBP_NEGATIVE_REGULATION_OF_...385	SET	7	1.0896	0.021579	0.43747	0.0063788	GOBP_NEGATIVE_REGULATION_OF_MACROPHAGE_DIFFERENTIATION
SCZ	GOBP_NEGATIVE_REGULATION_OF_...386	SET	11	-0.098662	-0.0024491	0.30023	0.62878	GOBP_NEGATIVE_REGULATION_OF_MACROPHAGE_MIGRATION
SCZ	GOBP_NEGATIVE_REGULATION_OF_...387	SET	158	0.091705	0.0085918	0.076976	0.11677	GOBP_NEGATIVE_REGULATION_OF_MAPK_CASCADE
SCZ	GOBP_NEGATIVE_REGULATION_OF_...388	SET	56	0.064391	0.0036018	0.13078	0.31124	GOBP_NEGATIVE_REGULATION_OF_MAP_KINASE_ACTIVITY
SCZ	GOBP_NEGATIVE_REGULATION_OF_...389	SET	12	-0.42833	-0.011105	0.23444	0.96614	GOBP_NEGATIVE_REGULATION_OF_MAST_CELL_ACTIVATION
SCZ	GOBP_NEGATIVE_REGULATION_OF_...390	SET	8	-0.36142	-0.0076516	0.28609	0.89675	GOBP_NEGATIVE_REGULATION_OF_MAST_CELL_ACTIVATION_INVOLVED_IN_IMMUNE_RESPONSE
SCZ	GOBP_NEGATIVE_REGULATION_OF_...391	SET	6	-0.41297	-0.0075721	0.30249	0.91391	GOBP_NEGATIVE_REGULATION_OF_MAST_CELL_DEGRANULATION
SCZ	GOBP_NEGATIVE_REGULATION_OF_...392	SET	6	-0.286	-0.0052439	0.36478	0.78348	GOBP_NEGATIVE_REGULATION_OF_MEGAKARYOCYTE_DIFFERENTIATION
SCZ	GOBP_NEGATIVE_REGULATION_OF_...393	SET	16	-0.16633	-0.0049789	0.27134	0.73006	GOBP_NEGATIVE_REGULATION_OF_MEIOTIC_CELL_CYCLE
SCZ	GOBP_NEGATIVE_REGULATION_OF_...394	SET	9	-0.22879	-0.0051373	0.3949	0.71882	GOBP_NEGATIVE_REGULATION_OF_MEIOTIC_NUCLEAR_DIVISION
SCZ	GOBP_NEGATIVE_REGULATION_OF_...395	SET	7	0.26121	0.0051731	0.31519	0.20363	GOBP_NEGATIVE_REGULATION_OF_MEMBRANE_DEPOLARIZATION
SCZ	GOBP_NEGATIVE_REGULATION_OF_...396	SET	14	-0.12435	-0.0034819	0.23446	0.70206	GOBP_NEGATIVE_REGULATION_OF_MEMBRANE_PERMEABILITY
SCZ	GOBP_NEGATIVE_REGULATION_OF_...397	SET	10	-0.35108	-0.0083095	0.32742	0.85819	GOBP_NEGATIVE_REGULATION_OF_MEMBRANE_POTENTIAL
SCZ	GOBP_NEGATIVE_REGULATION_OF_...398	SET	7	0.67792	0.013425	0.41527	0.051301	GOBP_NEGATIVE_REGULATION_OF_MEMBRANE_PROTEIN_ECTODOMAIN_PROTEOLYSIS
SCZ	GOBP_NEGATIVE_REGULATION_OF_...399	SET	8	-0.092834	-0.0019654	0.38684	0.59483	GOBP_NEGATIVE_REGULATION_OF_MESENCHYMAL_CELL_APOPTOTIC_PROCESS
SCZ	GOBP_NEGATIVE_REGULATION_OF_...400	SET	7	-0.23729	-0.0046992	0.40847	0.71935	GOBP_NEGATIVE_REGULATION_OF_MESENCHYMAL_CELL_PROLIFERATION
SCZ	GOBP_NEGATIVE_REGULATION_OF_...401	SET	4	0.39994	0.0059878	0.50455	0.21399	GOBP_NEGATIVE_REGULATION_OF_METALLOENDOPEPTIDASE_ACTIVITY
SCZ	GOBP_NEGATIVE_REGULATION_OF_...402	SET	6	0.44324	0.0081271	0.39092	0.12844	GOBP_NEGATIVE_REGULATION_OF_METALLOPEPTIDASE_ACTIVITY
SCZ	GOBP_NEGATIVE_REGULATION_OF_...403	SET	6	-0.052596	-0.00096438	0.41014	0.55102	GOBP_NEGATIVE_REGULATION_OF_MHC_CLASS_II_BIOSYNTHETIC_PROCESS
SCZ	GOBP_NEGATIVE_REGULATION_OF_...404	SET	8	-0.0024684	-5.2259e-05	0.30078	0.50327	GOBP_NEGATIVE_REGULATION_OF_MICROGLIAL_CELL_ACTIVATION
SCZ	GOBP_NEGATIVE_REGULATION_OF_...405	SET	14	0.43346	0.012138	0.24845	0.040534	GOBP_NEGATIVE_REGULATION_OF_MICROTUBULE_POLYMERIZATION
SCZ	GOBP_NEGATIVE_REGULATION_OF_...406	SET	35	0.24951	0.01104	0.17386	0.075642	GOBP_NEGATIVE_REGULATION_OF_MICROTUBULE_POLYMERIZATION_OR_DEPOLYMERIZATION
SCZ	GOBP_NEGATIVE_REGULATION_OF_...407	SET	8	0.26028	0.0055103	0.2936	0.18768	GOBP_NEGATIVE_REGULATION_OF_MIRNA_MATURATION
SCZ	GOBP_NEGATIVE_REGULATION_OF_...408	SET	22	-0.17645	-0.0061923	0.2004	0.81069	GOBP_NEGATIVE_REGULATION_OF_MIRNA_METABOLIC_PROCESS
SCZ	GOBP_NEGATIVE_REGULATION_OF_...409	SET	7	0.094091	0.0018634	0.31599	0.38294	GOBP_NEGATIVE_REGULATION_OF_MITOCHONDRIAL_FUSION
SCZ	GOBP_NEGATIVE_REGULATION_OF_...410	SET	9	-0.086802	-0.0019491	0.27264	0.6249	GOBP_NEGATIVE_REGULATION_OF_MITOCHONDRIAL_OUTER_MEMBRANE_PERMEABILIZATION_INVOLVED_IN_APOPTOTIC_SIGNALING_PATHWAY
SCZ	GOBP_NEGATIVE_REGULATION_OF_...411	SET	46	-0.010964	-0.000556	0.13478	0.53242	GOBP_NEGATIVE_REGULATION_OF_MITOCHONDRION_ORGANIZATION
SCZ	GOBP_NEGATIVE_REGULATION_OF_...412	SET	214	0.091354	0.009945	0.065556	0.08174	GOBP_NEGATIVE_REGULATION_OF_MITOTIC_CELL_CYCLE
SCZ	GOBP_NEGATIVE_REGULATION_OF_...413	SET	170	0.057391	0.0055755	0.074194	0.21961	GOBP_NEGATIVE_REGULATION_OF_MITOTIC_CELL_CYCLE_PHASE_TRANSITION
SCZ	GOBP_NEGATIVE_REGULATION_OF_...414	SET	910	0.047376	0.010423	0.032627	0.073256	GOBP_NEGATIVE_REGULATION_OF_MOLECULAR_FUNCTION
SCZ	GOBP_NEGATIVE_REGULATION_OF_...415	SET	4	0.47355	0.0070899	0.58516	0.20919	GOBP_NEGATIVE_REGULATION_OF_MONOATOMIC_ANION_TRANSPORT
SCZ	GOBP_NEGATIVE_REGULATION_OF_...416	SET	87	0.10094	0.0070318	0.10053	0.15766	GOBP_NEGATIVE_REGULATION_OF_MONOATOMIC_ION_TRANSMEMBRANE_TRANSPORT
SCZ	GOBP_NEGATIVE_REGULATION_OF_...417	SET	113	0.080547	0.00639	0.090952	0.18792	GOBP_NEGATIVE_REGULATION_OF_MONOATOMIC_ION_TRANSPORT
SCZ	GOBP_NEGATIVE_REGULATION_OF_...418	SET	6	-0.85997	-0.015768	0.37807	0.98853	GOBP_NEGATIVE_REGULATION_OF_MONOCYTE_CHEMOTACTIC_PROTEIN_1_PRODUCTION
SCZ	GOBP_NEGATIVE_REGULATION_OF_...419	SET	6	0.057411	0.0010527	0.40608	0.44379	GOBP_NEGATIVE_REGULATION_OF_MONOCYTE_CHEMOTAXIS
SCZ	GOBP_NEGATIVE_REGULATION_OF_...420	SET	7	1.0386	0.020569	0.43386	0.0083397	GOBP_NEGATIVE_REGULATION_OF_MONOCYTE_DIFFERENTIATION
SCZ	GOBP_NEGATIVE_REGULATION_OF_...421	SET	22	0.12165	0.0042693	0.19087	0.26195	GOBP_NEGATIVE_REGULATION_OF_MONONUCLEAR_CELL_MIGRATION
SCZ	GOBP_NEGATIVE_REGULATION_OF_...422	SET	10	-0.13546	-0.0032062	0.31199	0.66792	GOBP_NEGATIVE_REGULATION_OF_MONOOXYGENASE_ACTIVITY
SCZ	GOBP_NEGATIVE_REGULATION_OF_...423	SET	7	0.38224	0.0075698	0.44191	0.19354	GOBP_NEGATIVE_REGULATION_OF_MORPHOGENESIS_OF_AN_EPITHELIUM
SCZ	GOBP_NEGATIVE_REGULATION_OF_...424	SET	10	0.65806	0.015575	0.32881	0.022687	GOBP_NEGATIVE_REGULATION_OF_MOTOR_NEURON_APOPTOTIC_PROCESS
SCZ	GOBP_NEGATIVE_REGULATION_OF_...425	SET	84	0.1513	0.010357	0.10163	0.068301	GOBP_NEGATIVE_REGULATION_OF_MRNA_METABOLIC_PROCESS
SCZ	GOBP_NEGATIVE_REGULATION_OF_...426	SET	22	0.25002	0.0087744	0.21314	0.12039	GOBP_NEGATIVE_REGULATION_OF_MRNA_PROCESSING
SCZ	GOBP_NEGATIVE_REGULATION_OF_...427	SET	1031	0.030212	0.0070497	0.030472	0.16074	GOBP_NEGATIVE_REGULATION_OF_MULTICELLULAR_ORGANISMAL_PROCESS
SCZ	GOBP_NEGATIVE_REGULATION_OF_...428	SET	12	-0.73493	-0.019054	0.2709	0.99666	GOBP_NEGATIVE_REGULATION_OF_MULTICELLULAR_ORGANISM_GROWTH
SCZ	GOBP_NEGATIVE_REGULATION_OF_...429	SET	9	0.4575	0.010273	0.28496	0.054208	GOBP_NEGATIVE_REGULATION_OF_MUSCLE_ADAPTATION
SCZ	GOBP_NEGATIVE_REGULATION_OF_...430	SET	36	0.019949	0.00089519	0.15995	0.45038	GOBP_NEGATIVE_REGULATION_OF_MUSCLE_CELL_APOPTOTIC_PROCESS
SCZ	GOBP_NEGATIVE_REGULATION_OF_...431	SET	58	0.05838	0.0033232	0.1182	0.31069	GOBP_NEGATIVE_REGULATION_OF_MUSCLE_CELL_DIFFERENTIATION
SCZ	GOBP_NEGATIVE_REGULATION_OF_...432	SET	22	-0.044205	-0.0015513	0.19682	0.58885	GOBP_NEGATIVE_REGULATION_OF_MUSCLE_CONTRACTION
SCZ	GOBP_NEGATIVE_REGULATION_OF_...433	SET	29	0.31112	0.012533	0.17727	0.039631	GOBP_NEGATIVE_REGULATION_OF_MUSCLE_HYPERTROPHY
SCZ	GOBP_NEGATIVE_REGULATION_OF_...434	SET	9	0.1251	0.002809	0.30552	0.3411	GOBP_NEGATIVE_REGULATION_OF_MUSCLE_ORGAN_DEVELOPMENT
SCZ	GOBP_NEGATIVE_REGULATION_OF_...435	SET	13	0.08295	0.0022383	0.23816	0.36381	GOBP_NEGATIVE_REGULATION_OF_MUSCLE_TISSUE_DEVELOPMENT
SCZ	GOBP_NEGATIVE_REGULATION_OF_...436	SET	9	-0.11099	-0.0024922	0.29362	0.64728	GOBP_NEGATIVE_REGULATION_OF_MYELINATION
SCZ	GOBP_NEGATIVE_REGULATION_OF_...437	SET	17	0.39159	0.012082	0.22213	0.038972	GOBP_NEGATIVE_REGULATION_OF_MYELOID_CELL_APOPTOTIC_PROCESS
SCZ	GOBP_NEGATIVE_REGULATION_OF_...438	SET	78	0.23054	0.01521	0.117	0.024402	GOBP_NEGATIVE_REGULATION_OF_MYELOID_CELL_DIFFERENTIATION
SCZ	GOBP_NEGATIVE_REGULATION_OF_...439	SET	49	0.11959	0.0062588	0.14898	0.21108	GOBP_NEGATIVE_REGULATION_OF_MYELOID_LEUKOCYTE_DIFFERENTIATION
SCZ	GOBP_NEGATIVE_REGULATION_OF_...440	SET	11	-0.29942	-0.0074325	0.2463	0.88794	GOBP_NEGATIVE_REGULATION_OF_MYELOID_LEUKOCYTE_MEDIATED_IMMUNITY
SCZ	GOBP_NEGATIVE_REGULATION_OF_...441	SET	22	0.039477	0.0013854	0.2154	0.42729	GOBP_NEGATIVE_REGULATION_OF_MYOBLAST_DIFFERENTIATION
SCZ	GOBP_NEGATIVE_REGULATION_OF_...442	SET	2	-0.1232	-0.0013044	0.76591	0.5639	GOBP_NEGATIVE_REGULATION_OF_MYOBLAST_PROLIFERATION
SCZ	GOBP_NEGATIVE_REGULATION_OF_...443	SET	4	-0.069292	-0.0010374	0.46941	0.55868	GOBP_NEGATIVE_REGULATION_OF_MYOSIN_LIGHT_CHAIN_PHOSPHATASE_ACTIVITY
SCZ	GOBP_NEGATIVE_REGULATION_OF_...444	SET	16	0.23587	0.0070603	0.22327	0.1454	GOBP_NEGATIVE_REGULATION_OF_MYOTUBE_DIFFERENTIATION
SCZ	GOBP_NEGATIVE_REGULATION_OF_...445	SET	8	-0.16212	-0.0034322	0.28859	0.71286	GOBP_NEGATIVE_REGULATION_OF_NATURAL_KILLER_CELL_ACTIVATION
SCZ	GOBP_NEGATIVE_REGULATION_OF_...446	SET	15	-0.15969	-0.0046283	0.25969	0.73069	GOBP_NEGATIVE_REGULATION_OF_NATURAL_KILLER_CELL_MEDIATED_IMMUNITY
SCZ	GOBP_NEGATIVE_REGULATION_OF_...447	SET	21	0.018386	0.00063041	0.20749	0.4647	GOBP_NEGATIVE_REGULATION_OF_NECROTIC_CELL_DEATH
SCZ	GOBP_NEGATIVE_REGULATION_OF_...448	SET	142	0.14066	0.012499	0.078514	0.036618	GOBP_NEGATIVE_REGULATION_OF_NERVOUS_SYSTEM_DEVELOPMENT
SCZ	GOBP_NEGATIVE_REGULATION_OF_...449	SET	17	-0.19489	-0.0060131	0.21145	0.82164	GOBP_NEGATIVE_REGULATION_OF_NERVOUS_SYSTEM_PROCESS
SCZ	GOBP_NEGATIVE_REGULATION_OF_...450	SET	21	0.1632	0.0055959	0.17435	0.17463	GOBP_NEGATIVE_REGULATION_OF_NEURAL_PRECURSOR_CELL_PROLIFERATION
SCZ	GOBP_NEGATIVE_REGULATION_OF_...451	SET	10	0.26566	0.0062878	0.29691	0.18546	GOBP_NEGATIVE_REGULATION_OF_NEUROBLAST_PROLIFERATION
SCZ	GOBP_NEGATIVE_REGULATION_OF_...452	SET	14	0.033058	0.00092568	0.23392	0.44381	GOBP_NEGATIVE_REGULATION_OF_NEUROINFLAMMATORY_RESPONSE
SCZ	GOBP_NEGATIVE_REGULATION_OF_...453	SET	145	-0.059602	-0.0053514	0.08129	0.76828	GOBP_NEGATIVE_REGULATION_OF_NEURON_APOPTOTIC_PROCESS
SCZ	GOBP_NEGATIVE_REGULATION_OF_...454	SET	204	-0.030283	-0.0032196	0.067023	0.6743	GOBP_NEGATIVE_REGULATION_OF_NEURON_DEATH
SCZ	GOBP_NEGATIVE_REGULATION_OF_...455	SET	70	0.031891	0.0019937	0.11565	0.39137	GOBP_NEGATIVE_REGULATION_OF_NEURON_DIFFERENTIATION
SCZ	GOBP_NEGATIVE_REGULATION_OF_...456	SET	8	-0.37703	-0.0079821	0.27398	0.9156	GOBP_NEGATIVE_REGULATION_OF_NEURON_MIGRATION
SCZ	GOBP_NEGATIVE_REGULATION_OF_...457	SET	131	0.090047	0.0076877	0.08214	0.13649	GOBP_NEGATIVE_REGULATION_OF_NEURON_PROJECTION_DEVELOPMENT
SCZ	GOBP_NEGATIVE_REGULATION_OF_...458	SET	13	0.25658	0.0069236	0.31907	0.21066	GOBP_NEGATIVE_REGULATION_OF_NEURON_PROJECTION_REGENERATION
SCZ	GOBP_NEGATIVE_REGULATION_OF_...459	SET	6	0.13685	0.0025092	0.39463	0.36438	GOBP_NEGATIVE_REGULATION_OF_NEUROTRANSMITTER_SECRETION
SCZ	GOBP_NEGATIVE_REGULATION_OF_...460	SET	8	0.42854	0.0090726	0.35273	0.1122	GOBP_NEGATIVE_REGULATION_OF_NEUROTRANSMITTER_TRANSPORT
SCZ	GOBP_NEGATIVE_REGULATION_OF_...461	SET	5	-0.44526	-0.007453	0.45677	0.83517	GOBP_NEGATIVE_REGULATION_OF_NEUTROPHIL_ACTIVATION
SCZ	GOBP_NEGATIVE_REGULATION_OF_...462	SET	5	0.65393	0.010946	0.46235	0.078638	GOBP_NEGATIVE_REGULATION_OF_NEUTROPHIL_MIGRATION
SCZ	GOBP_NEGATIVE_REGULATION_OF_...463	SET	78	0.097989	0.0064649	0.11223	0.19131	GOBP_NEGATIVE_REGULATION_OF_NF_KAPPAB_TRANSCRIPTION_FACTOR_ACTIVITY
SCZ	GOBP_NEGATIVE_REGULATION_OF_...464	SET	23	-0.10909	-0.0039145	0.21027	0.69805	GOBP_NEGATIVE_REGULATION_OF_NIK_NF_KAPPAB_SIGNALING
SCZ	GOBP_NEGATIVE_REGULATION_OF_...465	SET	11	0.072764	0.0018062	0.27712	0.39644	GOBP_NEGATIVE_REGULATION_OF_NITRIC_OXIDE_METABOLIC_PROCESS
SCZ	GOBP_NEGATIVE_REGULATION_OF_...466	SET	6	-0.15725	-0.0028832	0.41678	0.64702	GOBP_NEGATIVE_REGULATION_OF_NITRIC_OXIDE_SYNTHASE_ACTIVITY
SCZ	GOBP_NEGATIVE_REGULATION_OF_...467	SET	9	-0.10112	-0.0022707	0.31546	0.62572	GOBP_NEGATIVE_REGULATION_OF_NLRP3_INFLAMMASOME_COMPLEX_ASSEMBLY
SCZ	GOBP_NEGATIVE_REGULATION_OF_...468	SET	5	-0.29182	-0.0048845	0.45079	0.74129	GOBP_NEGATIVE_REGULATION_OF_NODAL_SIGNALING_PATHWAY
SCZ	GOBP_NEGATIVE_REGULATION_OF_...469	SET	6	-0.087145	-0.0015979	0.39053	0.58829	GOBP_NEGATIVE_REGULATION_OF_NON_CANONICAL_WNT_SIGNALING_PATHWAY
SCZ	GOBP_NEGATIVE_REGULATION_OF_...470	SET	4	0.19202	0.0028748	0.5278	0.35801	GOBP_NEGATIVE_REGULATION_OF_NOREPINEPHRINE_SECRETION
SCZ	GOBP_NEGATIVE_REGULATION_OF_...471	SET	35	-0.065029	-0.0028774	0.15127	0.66636	GOBP_NEGATIVE_REGULATION_OF_NOTCH_SIGNALING_PATHWAY
SCZ	GOBP_NEGATIVE_REGULATION_OF_...472	SET	63	0.15018	0.0089082	0.13107	0.12595	GOBP_NEGATIVE_REGULATION_OF_NUCLEAR_DIVISION
SCZ	GOBP_NEGATIVE_REGULATION_OF_...473	SET	12	-0.072342	-0.0018755	0.32717	0.5875	GOBP_NEGATIVE_REGULATION_OF_NUCLEAR_TRANSCRIBED_MRNA_CATABOLIC_PROCESS_DEADENYLATION_DEPENDENT_DECAY
SCZ	GOBP_NEGATIVE_REGULATION_OF_...474	SET	7	0.38621	0.0076486	0.40166	0.16815	GOBP_NEGATIVE_REGULATION_OF_NUCLEAR_TRANSCRIBED_MRNA_CATABOLIC_PROCESS_NONSENSE_MEDIATED_DECAY
SCZ	GOBP_NEGATIVE_REGULATION_OF_...475	SET	7	0.20681	0.0040957	0.26973	0.22163	GOBP_NEGATIVE_REGULATION_OF_NUCLEASE_ACTIVITY
SCZ	GOBP_NEGATIVE_REGULATION_OF_...476	SET	1374	0.095597	0.025488	0.026494	0.00015461	GOBP_NEGATIVE_REGULATION_OF_NUCLEOBASE_CONTAINING_COMPOUND_METABOLIC_PROCESS
SCZ	GOBP_NEGATIVE_REGULATION_OF_...477	SET	23	-0.015458	-0.00055467	0.18978	0.53246	GOBP_NEGATIVE_REGULATION_OF_NUCLEOCYTOPLASMIC_TRANSPORT
SCZ	GOBP_NEGATIVE_REGULATION_OF_...478	SET	5	0.21493	0.0035977	0.51345	0.33776	GOBP_NEGATIVE_REGULATION_OF_NUCLEOTIDE_BIOSYNTHETIC_PROCESS
SCZ	GOBP_NEGATIVE_REGULATION_OF_...479	SET	21	-0.30935	-0.010607	0.19588	0.94285	GOBP_NEGATIVE_REGULATION_OF_NUCLEOTIDE_METABOLIC_PROCESS
SCZ	GOBP_NEGATIVE_REGULATION_OF_...480	SET	14	-0.10852	-0.0030386	0.27506	0.6534	GOBP_NEGATIVE_REGULATION_OF_OLIGODENDROCYTE_DIFFERENTIATION
SCZ	GOBP_NEGATIVE_REGULATION_OF_...481	SET	40	0.13004	0.0061503	0.15159	0.1955	GOBP_NEGATIVE_REGULATION_OF_ORGANELLE_ASSEMBLY
SCZ	GOBP_NEGATIVE_REGULATION_OF_...482	SET	326	0.094341	0.012636	0.053749	0.039621	GOBP_NEGATIVE_REGULATION_OF_ORGANELLE_ORGANIZATION
SCZ	GOBP_NEGATIVE_REGULATION_OF_...483	SET	20	0.051781	0.0017327	0.18762	0.39128	GOBP_NEGATIVE_REGULATION_OF_ORGANIC_ACID_TRANSPORT
SCZ	GOBP_NEGATIVE_REGULATION_OF_...484	SET	30	0.22345	0.0091552	0.17239	0.097471	GOBP_NEGATIVE_REGULATION_OF_ORGAN_GROWTH
SCZ	GOBP_NEGATIVE_REGULATION_OF_...485	SET	34	-0.13903	-0.0060634	0.1575	0.81129	GOBP_NEGATIVE_REGULATION_OF_OSSIFICATION
SCZ	GOBP_NEGATIVE_REGULATION_OF_...486	SET	43	0.016919	0.00082962	0.14086	0.4522	GOBP_NEGATIVE_REGULATION_OF_OSTEOBLAST_DIFFERENTIATION
SCZ	GOBP_NEGATIVE_REGULATION_OF_...487	SET	12	-0.30381	-0.0078765	0.3345	0.81812	GOBP_NEGATIVE_REGULATION_OF_OSTEOBLAST_PROLIFERATION
SCZ	GOBP_NEGATIVE_REGULATION_OF_...488	SET	5	-0.5949	-0.0099576	0.4642	0.89999	GOBP_NEGATIVE_REGULATION_OF_OSTEOCLAST_DEVELOPMENT
SCZ	GOBP_NEGATIVE_REGULATION_OF_...489	SET	31	-0.054254	-0.0022596	0.18426	0.61579	GOBP_NEGATIVE_REGULATION_OF_OSTEOCLAST_DIFFERENTIATION
SCZ	GOBP_NEGATIVE_REGULATION_OF_...490	SET	6	-0.058346	-0.0010698	0.52811	0.54399	GOBP_NEGATIVE_REGULATION_OF_OXIDATIVE_PHOSPHORYLATION
SCZ	GOBP_NEGATIVE_REGULATION_OF_...491	SET	44	-0.045553	-0.0022594	0.14053	0.62709	GOBP_NEGATIVE_REGULATION_OF_OXIDATIVE_STRESS_INDUCED_CELL_DEATH
SCZ	GOBP_NEGATIVE_REGULATION_OF_...492	SET	17	0.17407	0.0053707	0.20716	0.20039	GOBP_NEGATIVE_REGULATION_OF_OXIDATIVE_STRESS_INDUCED_INTRINSIC_APOPTOTIC_SIGNALING_PATHWAY
SCZ	GOBP_NEGATIVE_REGULATION_OF_...493	SET	20	-0.092622	-0.0030994	0.2345	0.65357	GOBP_NEGATIVE_REGULATION_OF_OXIDATIVE_STRESS_INDUCED_NEURON_DEATH
SCZ	GOBP_NEGATIVE_REGULATION_OF_...494	SET	4	0.8383	0.012551	0.64443	0.096667	GOBP_NEGATIVE_REGULATION_OF_OXIDATIVE_STRESS_INDUCED_NEURON_INTRINSIC_APOPTOTIC_SIGNALING_PATHWAY
SCZ	GOBP_NEGATIVE_REGULATION_OF_...495	SET	23	0.016744	0.00060081	0.19499	0.46579	GOBP_NEGATIVE_REGULATION_OF_OXIDOREDUCTASE_ACTIVITY
SCZ	GOBP_NEGATIVE_REGULATION_OF_...496	SET	7	0.48713	0.0096471	0.34708	0.080243	GOBP_NEGATIVE_REGULATION_OF_P38MAPK_CASCADE
SCZ	GOBP_NEGATIVE_REGULATION_OF_...497	SET	11	0.3078	0.0076405	0.31926	0.1675	GOBP_NEGATIVE_REGULATION_OF_PATHWAY_RESTRICTED_SMAD_PROTEIN_PHOSPHORYLATION
SCZ	GOBP_NEGATIVE_REGULATION_OF_...498	SET	200	-0.057349	-0.0060378	0.07179	0.7878	GOBP_NEGATIVE_REGULATION_OF_PEPTIDASE_ACTIVITY
SCZ	GOBP_NEGATIVE_REGULATION_OF_...499	SET	43	0.093746	0.0045968	0.14075	0.2527	GOBP_NEGATIVE_REGULATION_OF_PEPTIDE_SECRETION
SCZ	GOBP_NEGATIVE_REGULATION_OF_...500	SET	5	0.13661	0.0022867	0.46236	0.38382	GOBP_NEGATIVE_REGULATION_OF_PEPTIDYL_CYSTEINE_S_NITROSYLATION
SCZ	GOBP_NEGATIVE_REGULATION_OF_...501	SET	17	0.062928	0.0019416	0.25002	0.40064	GOBP_NEGATIVE_REGULATION_OF_PEPTIDYL_LYSINE_ACETYLATION
SCZ	GOBP_NEGATIVE_REGULATION_OF_...502	SET	24	0.25744	0.009436	0.2	0.099022	GOBP_NEGATIVE_REGULATION_OF_PEPTIDYL_SERINE_PHOSPHORYLATION
SCZ	GOBP_NEGATIVE_REGULATION_OF_...503	SET	17	-0.083249	-0.0025685	0.20779	0.65565	GOBP_NEGATIVE_REGULATION_OF_PEPTIDYL_THREONINE_PHOSPHORYLATION
SCZ	GOBP_NEGATIVE_REGULATION_OF_...504	SET	50	0.012767	0.00067491	0.14011	0.4637	GOBP_NEGATIVE_REGULATION_OF_PEPTIDYL_TYROSINE_PHOSPHORYLATION
SCZ	GOBP_NEGATIVE_REGULATION_OF_...505	SET	6	0.25511	0.0046776	0.44732	0.28424	GOBP_NEGATIVE_REGULATION_OF_PERK_MEDIATED_UNFOLDED_PROTEIN_RESPONSE
SCZ	GOBP_NEGATIVE_REGULATION_OF_...506	SET	20	-0.24898	-0.0083317	0.21439	0.87724	GOBP_NEGATIVE_REGULATION_OF_PHAGOCYTOSIS
SCZ	GOBP_NEGATIVE_REGULATION_OF_...507	SET	31	0.24988	0.010407	0.1766	0.07855	GOBP_NEGATIVE_REGULATION_OF_PHOSPHATASE_ACTIVITY
SCZ	GOBP_NEGATIVE_REGULATION_OF_...508	SET	12	0.00037002	9.5931e-06	0.20496	0.49928	GOBP_NEGATIVE_REGULATION_OF_PHOSPHATIDYLINOSITOL_3_KINASE_SIGNALING
SCZ	GOBP_NEGATIVE_REGULATION_OF_...509	SET	6	0.41707	0.0076471	0.46059	0.18261	GOBP_NEGATIVE_REGULATION_OF_PHOSPHOLIPASE_ACTIVITY
SCZ	GOBP_NEGATIVE_REGULATION_OF_...510	SET	7	-0.26609	-0.0052697	0.37231	0.7626	GOBP_NEGATIVE_REGULATION_OF_PHOSPHOLIPID_METABOLIC_PROCESS
SCZ	GOBP_NEGATIVE_REGULATION_OF_...511	SET	21	0.26559	0.0091064	0.21311	0.10635	GOBP_NEGATIVE_REGULATION_OF_PHOSPHOPROTEIN_PHOSPHATASE_ACTIVITY
SCZ	GOBP_NEGATIVE_REGULATION_OF_...512	SET	399	0.1208	0.017863	0.048557	0.0064307	GOBP_NEGATIVE_REGULATION_OF_PHOSPHORUS_METABOLIC_PROCESS
SCZ	GOBP_NEGATIVE_REGULATION_OF_...513	SET	348	0.11643	0.016102	0.05157	0.011987	GOBP_NEGATIVE_REGULATION_OF_PHOSPHORYLATION
SCZ	GOBP_NEGATIVE_REGULATION_OF_...514	SET	6	0.52065	0.0095464	0.43615	0.1163	GOBP_NEGATIVE_REGULATION_OF_PHOTORECEPTOR_CELL_DIFFERENTIATION
SCZ	GOBP_NEGATIVE_REGULATION_OF_...515	SET	5	-1.4459	-0.024203	0.55609	0.99534	GOBP_NEGATIVE_REGULATION_OF_PINOCYTOSIS
SCZ	GOBP_NEGATIVE_REGULATION_OF_...516	SET	32	0.085711	0.0036267	0.1684	0.30538	GOBP_NEGATIVE_REGULATION_OF_PLASMA_MEMBRANE_BOUNDED_CELL_PROJECTION_ASSEMBLY
SCZ	GOBP_NEGATIVE_REGULATION_OF_...517	SET	8	0.38653	0.0081831	0.3967	0.16494	GOBP_NEGATIVE_REGULATION_OF_PLASMINOGEN_ACTIVATION
SCZ	GOBP_NEGATIVE_REGULATION_OF_...518	SET	19	0.21582	0.0070392	0.2096	0.15159	GOBP_NEGATIVE_REGULATION_OF_PLATELET_ACTIVATION
SCZ	GOBP_NEGATIVE_REGULATION_OF_...519	SET	13	0.02559	0.0006905	0.27825	0.46336	GOBP_NEGATIVE_REGULATION_OF_PLATELET_DERIVED_GROWTH_FACTOR_RECEPTOR_SIGNALING_PATHWAY
SCZ	GOBP_NEGATIVE_REGULATION_OF_...520	SET	13	0.3053	0.008238	0.22996	0.092166	GOBP_NEGATIVE_REGULATION_OF_POST_TRANSCRIPTIONAL_GENE_SILENCING
SCZ	GOBP_NEGATIVE_REGULATION_OF_...521	SET	23	0.19716	0.0070746	0.18474	0.14294	GOBP_NEGATIVE_REGULATION_OF_POTASSIUM_ION_TRANSMEMBRANE_TRANSPORT
SCZ	GOBP_NEGATIVE_REGULATION_OF_...522	SET	30	0.276	0.011308	0.16834	0.050564	GOBP_NEGATIVE_REGULATION_OF_POTASSIUM_ION_TRANSPORT
SCZ	GOBP_NEGATIVE_REGULATION_OF_...523	SET	42	-0.068491	-0.0033192	0.13199	0.69808	GOBP_NEGATIVE_REGULATION_OF_PRODUCTION_OF_MOLECULAR_MEDIATOR_OF_IMMUNE_RESPONSE
SCZ	GOBP_NEGATIVE_REGULATION_OF_...524	SET	17	0.0052	0.00016044	0.22744	0.49088	GOBP_NEGATIVE_REGULATION_OF_PROGRAMMED_NECROTIC_CELL_DEATH
SCZ	GOBP_NEGATIVE_REGULATION_OF_...525	SET	2	0.062281	0.00065938	0.60534	0.45903	GOBP_NEGATIVE_REGULATION_OF_PROSTAGLANDIN_BIOSYNTHETIC_PROCESS
SCZ	GOBP_NEGATIVE_REGULATION_OF_...526	SET	39	-0.13169	-0.0061505	0.13612	0.83333	GOBP_NEGATIVE_REGULATION_OF_PROTEASOMAL_PROTEIN_CATABOLIC_PROCESS
SCZ	GOBP_NEGATIVE_REGULATION_OF_...527	SET	30	-0.17525	-0.0071805	0.16454	0.85657	GOBP_NEGATIVE_REGULATION_OF_PROTEASOMAL_UBIQUITIN_DEPENDENT_PROTEIN_CATABOLIC_PROCESS
SCZ	GOBP_NEGATIVE_REGULATION_OF_...528	SET	19	0.0021344	6.9618e-05	0.24202	0.49648	GOBP_NEGATIVE_REGULATION_OF_PROTEIN_ACETYLATION
SCZ	GOBP_NEGATIVE_REGULATION_OF_...529	SET	12	0.27179	0.0070464	0.31372	0.19316	GOBP_NEGATIVE_REGULATION_OF_PROTEIN_AUTOPHOSPHORYLATION
SCZ	GOBP_NEGATIVE_REGULATION_OF_...530	SET	91	0.0089398	0.00063684	0.095811	0.46283	GOBP_NEGATIVE_REGULATION_OF_PROTEIN_BINDING
SCZ	GOBP_NEGATIVE_REGULATION_OF_...531	SET	96	-0.045499	-0.0033285	0.093348	0.68701	GOBP_NEGATIVE_REGULATION_OF_PROTEIN_CATABOLIC_PROCESS
SCZ	GOBP_NEGATIVE_REGULATION_OF_...532	SET	5	0.74565	0.012481	0.42915	0.041159	GOBP_NEGATIVE_REGULATION_OF_PROTEIN_CATABOLIC_PROCESS_IN_THE_VACUOLE
SCZ	GOBP_NEGATIVE_REGULATION_OF_...533	SET	135	0.02289	0.0019836	0.080717	0.38837	GOBP_NEGATIVE_REGULATION_OF_PROTEIN_CONTAINING_COMPLEX_ASSEMBLY
SCZ	GOBP_NEGATIVE_REGULATION_OF_...534	SET	74	0.17865	0.011482	0.11318	0.057244	GOBP_NEGATIVE_REGULATION_OF_PROTEIN_CONTAINING_COMPLEX_DISASSEMBLY
SCZ	GOBP_NEGATIVE_REGULATION_OF_...535	SET	29	0.2639	0.010631	0.18603	0.07802	GOBP_NEGATIVE_REGULATION_OF_PROTEIN_DEPHOSPHORYLATION
SCZ	GOBP_NEGATIVE_REGULATION_OF_...536	SET	10	0.31894	0.0075488	0.24828	0.099478	GOBP_NEGATIVE_REGULATION_OF_PROTEIN_EXIT_FROM_ENDOPLASMIC_RETICULUM
SCZ	GOBP_NEGATIVE_REGULATION_OF_...537	SET	6	-0.07316	-0.0013414	0.42697	0.56802	GOBP_NEGATIVE_REGULATION_OF_PROTEIN_EXPORT_FROM_NUCLEUS
SCZ	GOBP_NEGATIVE_REGULATION_OF_...538	SET	15	-0.085106	-0.0024667	0.22771	0.6457	GOBP_NEGATIVE_REGULATION_OF_PROTEIN_IMPORT_INTO_NUCLEUS
SCZ	GOBP_NEGATIVE_REGULATION_OF_...539	SET	7	0.15627	0.0030948	0.31798	0.31156	GOBP_NEGATIVE_REGULATION_OF_PROTEIN_K63_LINKED_UBIQUITINATION
SCZ	GOBP_NEGATIVE_REGULATION_OF_...540	SET	7	0.7479	0.014811	0.35645	0.017954	GOBP_NEGATIVE_REGULATION_OF_PROTEIN_KINASE_ACTIVITY_BY_REGULATION_OF_PROTEIN_PHOSPHORYLATION
SCZ	GOBP_NEGATIVE_REGULATION_OF_...541	SET	37	0.13259	0.006032	0.14532	0.18079	GOBP_NEGATIVE_REGULATION_OF_PROTEIN_KINASE_B_SIGNALING
SCZ	GOBP_NEGATIVE_REGULATION_OF_...542	SET	184	0.011601	0.001172	0.0696	0.43381	GOBP_NEGATIVE_REGULATION_OF_PROTEIN_LOCALIZATION
SCZ	GOBP_NEGATIVE_REGULATION_OF_...543	SET	26	0.020651	0.00078779	0.19327	0.45745	GOBP_NEGATIVE_REGULATION_OF_PROTEIN_LOCALIZATION_TO_CELL_PERIPHERY
SCZ	GOBP_NEGATIVE_REGULATION_OF_...544	SET	11	-0.44944	-0.011157	0.32605	0.91596	GOBP_NEGATIVE_REGULATION_OF_PROTEIN_LOCALIZATION_TO_CELL_SURFACE
SCZ	GOBP_NEGATIVE_REGULATION_OF_...545	SET	31	-0.070872	-0.0029517	0.17101	0.66072	GOBP_NEGATIVE_REGULATION_OF_PROTEIN_LOCALIZATION_TO_MEMBRANE
SCZ	GOBP_NEGATIVE_REGULATION_OF_...546	SET	5	-0.17944	-0.0030035	0.38742	0.67837	GOBP_NEGATIVE_REGULATION_OF_PROTEIN_LOCALIZATION_TO_MICROTUBULE
SCZ	GOBP_NEGATIVE_REGULATION_OF_...547	SET	30	-0.075214	-0.0030816	0.17307	0.66807	GOBP_NEGATIVE_REGULATION_OF_PROTEIN_LOCALIZATION_TO_NUCLEUS
SCZ	GOBP_NEGATIVE_REGULATION_OF_...548	SET	26	0.1987	0.0075796	0.20227	0.16298	GOBP_NEGATIVE_REGULATION_OF_PROTEIN_MATURATION
SCZ	GOBP_NEGATIVE_REGULATION_OF_...549	SET	932	0.069774	0.015525	0.032172	0.015057	GOBP_NEGATIVE_REGULATION_OF_PROTEIN_METABOLIC_PROCESS
SCZ	GOBP_NEGATIVE_REGULATION_OF_...550	SET	87	0.020946	0.0014591	0.10436	0.42046	GOBP_NEGATIVE_REGULATION_OF_PROTEIN_MODIFICATION_BY_SMALL_PROTEIN_CONJUGATION_OR_REMOVAL
SCZ	GOBP_NEGATIVE_REGULATION_OF_...551	SET	452	0.10914	0.01715	0.04639	0.0093255	GOBP_NEGATIVE_REGULATION_OF_PROTEIN_MODIFICATION_PROCESS
SCZ	GOBP_NEGATIVE_REGULATION_OF_...552	SET	73	0.19127	0.01221	0.11039	0.04159	GOBP_NEGATIVE_REGULATION_OF_PROTEIN_POLYMERIZATION
SCZ	GOBP_NEGATIVE_REGULATION_OF_...553	SET	10	0.15388	0.0036421	0.29185	0.29901	GOBP_NEGATIVE_REGULATION_OF_PROTEIN_POLYUBIQUITINATION
SCZ	GOBP_NEGATIVE_REGULATION_OF_...554	SET	62	0.054404	0.0032015	0.11777	0.32206	GOBP_NEGATIVE_REGULATION_OF_PROTEIN_SECRETION
SCZ	GOBP_NEGATIVE_REGULATION_OF_...555	SET	112	0.11477	0.0090651	0.090765	0.10303	GOBP_NEGATIVE_REGULATION_OF_PROTEIN_SERINE_THREONINE_KINASE_ACTIVITY
SCZ	GOBP_NEGATIVE_REGULATION_OF_...556	SET	8	-0.086775	-0.0018371	0.35586	0.59632	GOBP_NEGATIVE_REGULATION_OF_PROTEIN_SUMOYLATION
SCZ	GOBP_NEGATIVE_REGULATION_OF_...557	SET	5	-0.7832	-0.013109	0.44587	0.96049	GOBP_NEGATIVE_REGULATION_OF_PROTEIN_TARGETING_TO_MEMBRANE
SCZ	GOBP_NEGATIVE_REGULATION_OF_...558	SET	6	-0.095402	-0.0017492	0.46227	0.58175	GOBP_NEGATIVE_REGULATION_OF_PROTEIN_TARGETING_TO_MITOCHONDRION
SCZ	GOBP_NEGATIVE_REGULATION_OF_...559	SET	29	0.24049	0.0096879	0.1883	0.10078	GOBP_NEGATIVE_REGULATION_OF_PROTEIN_TYROSINE_KINASE_ACTIVITY
SCZ	GOBP_NEGATIVE_REGULATION_OF_...560	SET	278	-0.045062	-0.0055811	0.058482	0.7795	GOBP_NEGATIVE_REGULATION_OF_PROTEOLYSIS
SCZ	GOBP_NEGATIVE_REGULATION_OF_...561	SET	53	-0.15656	-0.0085203	0.11628	0.9109	GOBP_NEGATIVE_REGULATION_OF_PROTEOLYSIS_INVOLVED_IN_PROTEIN_CATABOLIC_PROCESS
SCZ	GOBP_NEGATIVE_REGULATION_OF_...562	SET	14	-0.070654	-0.0019784	0.21593	0.62824	GOBP_NEGATIVE_REGULATION_OF_REACTIVE_OXYGEN_SPECIES_BIOSYNTHETIC_PROCESS
SCZ	GOBP_NEGATIVE_REGULATION_OF_...563	SET	39	0.13523	0.0063157	0.14817	0.18072	GOBP_NEGATIVE_REGULATION_OF_REACTIVE_OXYGEN_SPECIES_METABOLIC_PROCESS
SCZ	GOBP_NEGATIVE_REGULATION_OF_...564	SET	10	0.43089	0.010198	0.30585	0.079454	GOBP_NEGATIVE_REGULATION_OF_RECEPTOR_BINDING
SCZ	GOBP_NEGATIVE_REGULATION_OF_...565	SET	15	-0.4602	-0.013338	0.23515	0.97482	GOBP_NEGATIVE_REGULATION_OF_RECEPTOR_INTERNALIZATION
SCZ	GOBP_NEGATIVE_REGULATION_OF_...566	SET	31	-0.15455	-0.0064369	0.164	0.827	GOBP_NEGATIVE_REGULATION_OF_RECEPTOR_MEDIATED_ENDOCYTOSIS
SCZ	GOBP_NEGATIVE_REGULATION_OF_...567	SET	5	-0.47265	-0.0079113	0.47933	0.83794	GOBP_NEGATIVE_REGULATION_OF_RECEPTOR_RECYCLING
SCZ	GOBP_NEGATIVE_REGULATION_OF_...568	SET	21	0.073034	0.0025042	0.22146	0.37079	GOBP_NEGATIVE_REGULATION_OF_RECEPTOR_SIGNALING_PATHWAY_VIA_JAK_STAT
SCZ	GOBP_NEGATIVE_REGULATION_OF_...569	SET	24	0.12915	0.0047338	0.20695	0.2663	GOBP_NEGATIVE_REGULATION_OF_RECEPTOR_SIGNALING_PATHWAY_VIA_STAT
SCZ	GOBP_NEGATIVE_REGULATION_OF_...570	SET	22	0.034997	0.0012282	0.18257	0.42399	GOBP_NEGATIVE_REGULATION_OF_REGULATED_SECRETORY_PATHWAY
SCZ	GOBP_NEGATIVE_REGULATION_OF_...571	SET	5	-0.31858	-0.0053325	0.44965	0.76068	GOBP_NEGATIVE_REGULATION_OF_REGULATORY_T_CELL_DIFFERENTIATION
SCZ	GOBP_NEGATIVE_REGULATION_OF_...572	SET	6	0.37243	0.0068287	0.41505	0.18478	GOBP_NEGATIVE_REGULATION_OF_RELAXATION_OF_MUSCLE
SCZ	GOBP_NEGATIVE_REGULATION_OF_...573	SET	19	-0.171	-0.0055775	0.21717	0.78448	GOBP_NEGATIVE_REGULATION_OF_RELEASE_OF_CYTOCHROME_C_FROM_MITOCHONDRIA
SCZ	GOBP_NEGATIVE_REGULATION_OF_...574	SET	69	-0.15329	-0.0095145	0.11835	0.90237	GOBP_NEGATIVE_REGULATION_OF_REPRODUCTIVE_PROCESS
SCZ	GOBP_NEGATIVE_REGULATION_OF_...575	SET	6	0.45697	0.0083787	0.41949	0.13801	GOBP_NEGATIVE_REGULATION_OF_RESPIRATORY_BURST
SCZ	GOBP_NEGATIVE_REGULATION_OF_...576	SET	5	0.45255	0.007575	0.45274	0.15877	GOBP_NEGATIVE_REGULATION_OF_RESPIRATORY_BURST_INVOLVED_IN_INFLAMMATORY_RESPONSE
SCZ	GOBP_NEGATIVE_REGULATION_OF_...577	SET	104	0.13977	0.01064	0.091124	0.062545	GOBP_NEGATIVE_REGULATION_OF_RESPONSE_TO_BIOTIC_STIMULUS
SCZ	GOBP_NEGATIVE_REGULATION_OF_...578	SET	69	0.083631	0.0051909	0.10843	0.22028	GOBP_NEGATIVE_REGULATION_OF_RESPONSE_TO_CYTOKINE_STIMULUS
SCZ	GOBP_NEGATIVE_REGULATION_OF_...579	SET	72	0.12849	0.008146	0.10889	0.11901	GOBP_NEGATIVE_REGULATION_OF_RESPONSE_TO_DNA_DAMAGE_STIMULUS
SCZ	GOBP_NEGATIVE_REGULATION_OF_...580	SET	39	0.27398	0.012796	0.15658	0.040089	GOBP_NEGATIVE_REGULATION_OF_RESPONSE_TO_ENDOPLASMIC_RETICULUM_STRESS
SCZ	GOBP_NEGATIVE_REGULATION_OF_...581	SET	371	0.072293	0.010316	0.048801	0.069263	GOBP_NEGATIVE_REGULATION_OF_RESPONSE_TO_EXTERNAL_STIMULUS
SCZ	GOBP_NEGATIVE_REGULATION_OF_...582	SET	10	-0.23757	-0.005623	0.32418	0.76817	GOBP_NEGATIVE_REGULATION_OF_RESPONSE_TO_FOOD
SCZ	GOBP_NEGATIVE_REGULATION_OF_...583	SET	20	-0.17184	-0.0057502	0.23053	0.77198	GOBP_NEGATIVE_REGULATION_OF_RESPONSE_TO_OXIDATIVE_STRESS
SCZ	GOBP_NEGATIVE_REGULATION_OF_...584	SET	16	-0.10124	-0.0030304	0.25972	0.65165	GOBP_NEGATIVE_REGULATION_OF_RESPONSE_TO_REACTIVE_OXYGEN_SPECIES
SCZ	GOBP_NEGATIVE_REGULATION_OF_...585	SET	1486	0.0281	0.0077646	0.026046	0.14033	GOBP_NEGATIVE_REGULATION_OF_RESPONSE_TO_STIMULUS
SCZ	GOBP_NEGATIVE_REGULATION_OF_...586	SET	5	-0.58706	-0.0098265	0.4511	0.90343	GOBP_NEGATIVE_REGULATION_OF_RESPONSE_TO_TUMOR_CELL
SCZ	GOBP_NEGATIVE_REGULATION_OF_...587	SET	7	0.46464	0.0092017	0.33035	0.079801	GOBP_NEGATIVE_REGULATION_OF_RESPONSE_TO_TYPE_II_INTERFERON
SCZ	GOBP_NEGATIVE_REGULATION_OF_...588	SET	85	0.091215	0.006281	0.10416	0.1906	GOBP_NEGATIVE_REGULATION_OF_RESPONSE_TO_WOUNDING
SCZ	GOBP_NEGATIVE_REGULATION_OF_...589	SET	9	0.26061	0.0058518	0.36685	0.23873	GOBP_NEGATIVE_REGULATION_OF_RETINOIC_ACID_RECEPTOR_SIGNALING_PATHWAY
SCZ	GOBP_NEGATIVE_REGULATION_OF_...590	SET	22	-0.11216	-0.0039363	0.20769	0.70541	GOBP_NEGATIVE_REGULATION_OF_RHO_PROTEIN_SIGNAL_TRANSDUCTION
SCZ	GOBP_NEGATIVE_REGULATION_OF_...591	SET	8	-0.28944	-0.0061277	0.34369	0.80014	GOBP_NEGATIVE_REGULATION_OF_RIG_I_SIGNALING_PATHWAY
SCZ	GOBP_NEGATIVE_REGULATION_OF_...592	SET	1161	0.094228	0.023242	0.028796	0.00053475	GOBP_NEGATIVE_REGULATION_OF_RNA_BIOSYNTHETIC_PROCESS
SCZ	GOBP_NEGATIVE_REGULATION_OF_...593	SET	73	0.092615	0.0059121	0.10539	0.18978	GOBP_NEGATIVE_REGULATION_OF_RNA_CATABOLIC_PROCESS
SCZ	GOBP_NEGATIVE_REGULATION_OF_...594	SET	4	-0.38422	-0.0057524	0.49706	0.78023	GOBP_NEGATIVE_REGULATION_OF_RNA_POLYMERASE_II_REGULATORY_REGION_SEQUENCE_SPECIFIC_DNA_BINDING
SCZ	GOBP_NEGATIVE_REGULATION_OF_...595	SET	25	0.3642	0.013624	0.19036	0.027871	GOBP_NEGATIVE_REGULATION_OF_RNA_SPLICING
SCZ	GOBP_NEGATIVE_REGULATION_OF_...596	SET	7	-0.56581	-0.011205	0.43071	0.90551	GOBP_NEGATIVE_REGULATION_OF_RUFFLE_ASSEMBLY
SCZ	GOBP_NEGATIVE_REGULATION_OF_...597	SET	11	0.15704	0.0038983	0.29976	0.30018	GOBP_NEGATIVE_REGULATION_OF_RYANODINE_SENSITIVE_CALCIUM_RELEASE_CHANNEL_ACTIVITY
SCZ	GOBP_NEGATIVE_REGULATION_OF_...598	SET	8	-0.34324	-0.0072666	0.33135	0.84986	GOBP_NEGATIVE_REGULATION_OF_SCHWANN_CELL_PROLIFERATION
SCZ	GOBP_NEGATIVE_REGULATION_OF_...599	SET	6	0.27557	0.0050528	0.40507	0.24816	GOBP_NEGATIVE_REGULATION_OF_SECONDARY_METABOLITE_BIOSYNTHETIC_PROCESS
SCZ	GOBP_NEGATIVE_REGULATION_OF_...600	SET	153	0.01669	0.001539	0.076705	0.41388	GOBP_NEGATIVE_REGULATION_OF_SECRETION
SCZ	GOBP_NEGATIVE_REGULATION_OF_...601	SET	6	0.56826	0.010419	0.32602	0.040673	GOBP_NEGATIVE_REGULATION_OF_SEQUESTERING_OF_TRIGLYCERIDE
SCZ	GOBP_NEGATIVE_REGULATION_OF_...602	SET	5	-0.83169	-0.013921	0.39857	0.98153	GOBP_NEGATIVE_REGULATION_OF_SERINE_TYPE_PEPTIDASE_ACTIVITY
SCZ	GOBP_NEGATIVE_REGULATION_OF_...603	SET	4	-0.45475	-0.0068084	0.4959	0.82043	GOBP_NEGATIVE_REGULATION_OF_SEROTONIN_SECRETION
SCZ	GOBP_NEGATIVE_REGULATION_OF_...604	SET	1254	0.013232	0.0033826	0.027958	0.31801	GOBP_NEGATIVE_REGULATION_OF_SIGNALING
SCZ	GOBP_NEGATIVE_REGULATION_OF_...605	SET	44	0.035104	0.0017412	0.14493	0.40431	GOBP_NEGATIVE_REGULATION_OF_SIGNALING_RECEPTOR_ACTIVITY
SCZ	GOBP_NEGATIVE_REGULATION_OF_...606	SET	30	-0.0077262	-0.00031656	0.15794	0.51951	GOBP_NEGATIVE_REGULATION_OF_SIGNAL_TRANSDUCTION_BY_P53_CLASS_MEDIATOR
SCZ	GOBP_NEGATIVE_REGULATION_OF_...607	SET	30	0.065107	0.0026675	0.17642	0.35605	GOBP_NEGATIVE_REGULATION_OF_SIGNAL_TRANSDUCTION_IN_ABSENCE_OF_LIGAND
SCZ	GOBP_NEGATIVE_REGULATION_OF_...608	SET	15	-0.020142	-0.00058378	0.3727	0.52155	GOBP_NEGATIVE_REGULATION_OF_SINGLE_STRANDED_VIRAL_RNA_REPLICATION_VIA_DOUBLE_STRANDED_DNA_INTERMEDIATE
SCZ	GOBP_NEGATIVE_REGULATION_OF_...609	SET	3	-0.85066	-0.01103	0.4734	0.96382	GOBP_NEGATIVE_REGULATION_OF_SISTER_CHROMATID_COHESION
SCZ	GOBP_NEGATIVE_REGULATION_OF_...610	SET	5	-0.14913	-0.0024962	0.43073	0.63541	GOBP_NEGATIVE_REGULATION_OF_SKELETAL_MUSCLE_CELL_DIFFERENTIATION
SCZ	GOBP_NEGATIVE_REGULATION_OF_...611	SET	5	-0.30516	-0.0051079	0.40945	0.77195	GOBP_NEGATIVE_REGULATION_OF_SKELETAL_MUSCLE_CELL_PROLIFERATION
SCZ	GOBP_NEGATIVE_REGULATION_OF_...612	SET	5	0.24325	0.0040717	0.4969	0.31223	GOBP_NEGATIVE_REGULATION_OF_SMAD_PROTEIN_COMPLEX_ASSEMBLY
SCZ	GOBP_NEGATIVE_REGULATION_OF_...613	SET	9	0.072085	0.0016186	0.32116	0.4112	GOBP_NEGATIVE_REGULATION_OF_SMAD_PROTEIN_SIGNAL_TRANSDUCTION
SCZ	GOBP_NEGATIVE_REGULATION_OF_...614	SET	53	0.031087	0.0016919	0.1296	0.40521	GOBP_NEGATIVE_REGULATION_OF_SMALL_GTPASE_MEDIATED_SIGNAL_TRANSDUCTION
SCZ	GOBP_NEGATIVE_REGULATION_OF_...615	SET	95	-0.14958	-0.010886	0.095081	0.94215	GOBP_NEGATIVE_REGULATION_OF_SMALL_MOLECULE_METABOLIC_PROCESS
SCZ	GOBP_NEGATIVE_REGULATION_OF_...616	SET	34	0.08722	0.0038039	0.18152	0.31544	GOBP_NEGATIVE_REGULATION_OF_SMOOTHENED_SIGNALING_PATHWAY
SCZ	GOBP_NEGATIVE_REGULATION_OF_...617	SET	6	-0.45476	-0.0083383	0.44276	0.84781	GOBP_NEGATIVE_REGULATION_OF_SMOOTHENED_SIGNALING_PATHWAY_INVOLVED_IN_DORSAL_VENTRAL_NEURAL_TUBE_PATTERNING
SCZ	GOBP_NEGATIVE_REGULATION_OF_...618	SET	10	-0.09707	-0.0022975	0.30981	0.62298	GOBP_NEGATIVE_REGULATION_OF_SMOOTH_MUSCLE_CELL_APOPTOTIC_PROCESS
SCZ	GOBP_NEGATIVE_REGULATION_OF_...619	SET	14	-0.20714	-0.0058004	0.21648	0.83068	GOBP_NEGATIVE_REGULATION_OF_SMOOTH_MUSCLE_CELL_DIFFERENTIATION
SCZ	GOBP_NEGATIVE_REGULATION_OF_...620	SET	26	0.36776	0.014029	0.18853	0.025559	GOBP_NEGATIVE_REGULATION_OF_SMOOTH_MUSCLE_CELL_MIGRATION
SCZ	GOBP_NEGATIVE_REGULATION_OF_...621	SET	49	0.098383	0.0051489	0.13641	0.23539	GOBP_NEGATIVE_REGULATION_OF_SMOOTH_MUSCLE_CELL_PROLIFERATION
SCZ	GOBP_NEGATIVE_REGULATION_OF_...622	SET	14	-0.14328	-0.004012	0.25118	0.7158	GOBP_NEGATIVE_REGULATION_OF_SMOOTH_MUSCLE_CONTRACTION
SCZ	GOBP_NEGATIVE_REGULATION_OF_...623	SET	14	-0.25508	-0.0071427	0.28947	0.81088	GOBP_NEGATIVE_REGULATION_OF_SODIUM_ION_TRANSMEMBRANE_TRANSPORT
SCZ	GOBP_NEGATIVE_REGULATION_OF_...624	SET	16	-0.22825	-0.0068324	0.26831	0.80253	GOBP_NEGATIVE_REGULATION_OF_SODIUM_ION_TRANSPORT
SCZ	GOBP_NEGATIVE_REGULATION_OF_...625	SET	3	0.2667	0.0034581	0.61737	0.33288	GOBP_NEGATIVE_REGULATION_OF_SOMATIC_STEM_CELL_POPULATION_MAINTENANCE
SCZ	GOBP_NEGATIVE_REGULATION_OF_...626	SET	6	0.0010866	1.9923e-05	0.47904	0.4991	GOBP_NEGATIVE_REGULATION_OF_SPHINGOLIPID_BIOSYNTHETIC_PROCESS
SCZ	GOBP_NEGATIVE_REGULATION_OF_...627	SET	11	0.52418	0.013012	0.3007	0.040664	GOBP_NEGATIVE_REGULATION_OF_SPROUTING_ANGIOGENESIS
SCZ	GOBP_NEGATIVE_REGULATION_OF_...628	SET	27	-0.15639	-0.0060792	0.17567	0.81333	GOBP_NEGATIVE_REGULATION_OF_STEM_CELL_DIFFERENTIATION
SCZ	GOBP_NEGATIVE_REGULATION_OF_...629	SET	22	0.020938	0.00073481	0.22226	0.46247	GOBP_NEGATIVE_REGULATION_OF_STEM_CELL_POPULATION_MAINTENANCE
SCZ	GOBP_NEGATIVE_REGULATION_OF_...630	SET	22	0.082086	0.0028807	0.19456	0.33655	GOBP_NEGATIVE_REGULATION_OF_STEM_CELL_PROLIFERATION
SCZ	GOBP_NEGATIVE_REGULATION_OF_...631	SET	6	-0.014179	-0.00025998	0.41502	0.51363	GOBP_NEGATIVE_REGULATION_OF_STEROID_HORMONE_BIOSYNTHETIC_PROCESS
SCZ	GOBP_NEGATIVE_REGULATION_OF_...632	SET	26	-0.14092	-0.0053758	0.18758	0.77375	GOBP_NEGATIVE_REGULATION_OF_STEROID_METABOLIC_PROCESS
SCZ	GOBP_NEGATIVE_REGULATION_OF_...633	SET	13	0.23363	0.0063043	0.25837	0.18294	GOBP_NEGATIVE_REGULATION_OF_STEROL_TRANSPORT
SCZ	GOBP_NEGATIVE_REGULATION_OF_...634	SET	48	-0.039783	-0.0020607	0.13937	0.61235	GOBP_NEGATIVE_REGULATION_OF_STRESS_ACTIVATED_PROTEIN_KINASE_SIGNALING_CASCADE
SCZ	GOBP_NEGATIVE_REGULATION_OF_...635	SET	21	0.081223	0.002785	0.20694	0.34735	GOBP_NEGATIVE_REGULATION_OF_STRIATED_MUSCLE_CELL_APOPTOTIC_PROCESS
SCZ	GOBP_NEGATIVE_REGULATION_OF_...636	SET	36	0.29397	0.013192	0.162	0.034801	GOBP_NEGATIVE_REGULATION_OF_STRIATED_MUSCLE_CELL_DIFFERENTIATION
SCZ	GOBP_NEGATIVE_REGULATION_OF_...637	SET	7	0.021763	0.000431	0.33915	0.47442	GOBP_NEGATIVE_REGULATION_OF_STRIATED_MUSCLE_CONTRACTION
SCZ	GOBP_NEGATIVE_REGULATION_OF_...638	SET	13	-0.29122	-0.0078582	0.27618	0.85415	GOBP_NEGATIVE_REGULATION_OF_SUBSTRATE_ADHESION_DEPENDENT_CELL_SPREADING
SCZ	GOBP_NEGATIVE_REGULATION_OF_...639	SET	144	0.071136	0.0063651	0.081674	0.19189	GOBP_NEGATIVE_REGULATION_OF_SUPRAMOLECULAR_FIBER_ORGANIZATION
SCZ	GOBP_NEGATIVE_REGULATION_OF_...640	SET	8	-0.40568	-0.0085886	0.37042	0.86327	GOBP_NEGATIVE_REGULATION_OF_SYNAPSE_ASSEMBLY
SCZ	GOBP_NEGATIVE_REGULATION_OF_...641	SET	11	-0.054826	-0.0013609	0.27568	0.57882	GOBP_NEGATIVE_REGULATION_OF_SYNAPSE_ORGANIZATION
SCZ	GOBP_NEGATIVE_REGULATION_OF_...642	SET	51	0.098018	0.0052331	0.11989	0.20682	GOBP_NEGATIVE_REGULATION_OF_SYNAPTIC_TRANSMISSION
SCZ	GOBP_NEGATIVE_REGULATION_OF_...643	SET	6	0.36942	0.0067736	0.34444	0.14175	GOBP_NEGATIVE_REGULATION_OF_SYNAPTIC_TRANSMISSION_GABAERGIC
SCZ	GOBP_NEGATIVE_REGULATION_OF_...644	SET	10	0.50762	0.012015	0.30294	0.046913	GOBP_NEGATIVE_REGULATION_OF_SYNAPTIC_TRANSMISSION_GLUTAMATERGIC
SCZ	GOBP_NEGATIVE_REGULATION_OF_...645	SET	4	1.0373	0.01553	0.44051	0.0092751	GOBP_NEGATIVE_REGULATION_OF_SYNAPTIC_VESICLE_EXOCYTOSIS
SCZ	GOBP_NEGATIVE_REGULATION_OF_...646	SET	4	0.021172	0.00031698	0.40622	0.47922	GOBP_NEGATIVE_REGULATION_OF_SYNCYTIUM_FORMATION_BY_PLASMA_MEMBRANE_FUSION
SCZ	GOBP_NEGATIVE_REGULATION_OF_...647	SET	17	-0.40211	-0.012407	0.22824	0.96094	GOBP_NEGATIVE_REGULATION_OF_SYSTEMIC_ARTERIAL_BLOOD_PRESSURE
SCZ	GOBP_NEGATIVE_REGULATION_OF_...648	SET	12	0.16734	0.0043384	0.26196	0.26149	GOBP_NEGATIVE_REGULATION_OF_TELOMERASE_ACTIVITY
SCZ	GOBP_NEGATIVE_REGULATION_OF_...649	SET	8	0.23206	0.004913	0.34036	0.24769	GOBP_NEGATIVE_REGULATION_OF_TELOMERE_CAPPING
SCZ	GOBP_NEGATIVE_REGULATION_OF_...650	SET	34	0.2225	0.009704	0.17429	0.10088	GOBP_NEGATIVE_REGULATION_OF_TELOMERE_MAINTENANCE
SCZ	GOBP_NEGATIVE_REGULATION_OF_...651	SET	20	0.22632	0.0075732	0.22977	0.16232	GOBP_NEGATIVE_REGULATION_OF_TELOMERE_MAINTENANCE_VIA_TELOMERASE
SCZ	GOBP_NEGATIVE_REGULATION_OF_...652	SET	26	0.29355	0.011198	0.19811	0.069219	GOBP_NEGATIVE_REGULATION_OF_TELOMERE_MAINTENANCE_VIA_TELOMERE_LENGTHENING
SCZ	GOBP_NEGATIVE_REGULATION_OF_...653	SET	9	0.081948	0.0018401	0.28458	0.38669	GOBP_NEGATIVE_REGULATION_OF_THYMOCYTE_APOPTOTIC_PROCESS
SCZ	GOBP_NEGATIVE_REGULATION_OF_...654	SET	22	0.33833	0.011873	0.22883	0.069644	GOBP_NEGATIVE_REGULATION_OF_TISSUE_REMODELING
SCZ	GOBP_NEGATIVE_REGULATION_OF_...655	SET	7	0.33761	0.006686	0.36334	0.17641	GOBP_NEGATIVE_REGULATION_OF_TOLL_LIKE_RECEPTOR_2_SIGNALING_PATHWAY
SCZ	GOBP_NEGATIVE_REGULATION_OF_...656	SET	9	0.38211	0.0085801	0.33734	0.12868	GOBP_NEGATIVE_REGULATION_OF_TOLL_LIKE_RECEPTOR_4_SIGNALING_PATHWAY
SCZ	GOBP_NEGATIVE_REGULATION_OF_...657	SET	17	-0.3295	-0.010166	0.23583	0.91881	GOBP_NEGATIVE_REGULATION_OF_TOLL_LIKE_RECEPTOR_SIGNALING_PATHWAY
SCZ	GOBP_NEGATIVE_REGULATION_OF_...658	SET	23	0.045522	0.0016334	0.1955	0.40794	GOBP_NEGATIVE_REGULATION_OF_TORC1_SIGNALING
SCZ	GOBP_NEGATIVE_REGULATION_OF_...659	SET	54	-0.031563	-0.0017339	0.12379	0.60063	GOBP_NEGATIVE_REGULATION_OF_TOR_SIGNALING
SCZ	GOBP_NEGATIVE_REGULATION_OF_...660	SET	9	0.29064	0.0065262	0.29837	0.16502	GOBP_NEGATIVE_REGULATION_OF_TRANSCRIPTION_BY_COMPETITIVE_PROMOTER_BINDING
SCZ	GOBP_NEGATIVE_REGULATION_OF_...661	SET	9	-0.030978	-0.0006956	0.25899	0.5476	GOBP_NEGATIVE_REGULATION_OF_TRANSCRIPTION_BY_RNA_POLYMERASE_I
SCZ	GOBP_NEGATIVE_REGULATION_OF_...662	SET	854	0.086463	0.018459	0.033188	0.0045949	GOBP_NEGATIVE_REGULATION_OF_TRANSCRIPTION_BY_RNA_POLYMERASE_II
SCZ	GOBP_NEGATIVE_REGULATION_OF_...663	SET	10	-0.12605	-0.0029833	0.30613	0.65973	GOBP_NEGATIVE_REGULATION_OF_TRANSCRIPTION_FROM_RNA_POLYMERASE_II_PROMOTER_IN_RESPONSE_TO_STRESS
SCZ	GOBP_NEGATIVE_REGULATION_OF_...664	SET	16	-0.28063	-0.0084003	0.26426	0.85586	GOBP_NEGATIVE_REGULATION_OF_TRANSCRIPTION_REGULATORY_REGION_DNA_BINDING
SCZ	GOBP_NEGATIVE_REGULATION_OF_...665	SET	259	0.12978	0.015523	0.061189	0.016969	GOBP_NEGATIVE_REGULATION_OF_TRANSFERASE_ACTIVITY
SCZ	GOBP_NEGATIVE_REGULATION_OF_...666	SET	6	-0.20657	-0.0037875	0.46696	0.67088	GOBP_NEGATIVE_REGULATION_OF_TRANSFORMING_GROWTH_FACTOR_BETA1_PRODUCTION
SCZ	GOBP_NEGATIVE_REGULATION_OF_...667	SET	11	0.45132	0.011203	0.30215	0.067636	GOBP_NEGATIVE_REGULATION_OF_TRANSFORMING_GROWTH_FACTOR_BETA_PRODUCTION
SCZ	GOBP_NEGATIVE_REGULATION_OF_...668	SET	88	-0.079367	-0.0055603	0.10348	0.77845	GOBP_NEGATIVE_REGULATION_OF_TRANSFORMING_GROWTH_FACTOR_BETA_RECEPTOR_SIGNALING_PATHWAY
SCZ	GOBP_NEGATIVE_REGULATION_OF_...669	SET	5	-0.24263	-0.0040612	0.4164	0.71994	GOBP_NEGATIVE_REGULATION_OF_TRANSLATIONAL_ELONGATION
SCZ	GOBP_NEGATIVE_REGULATION_OF_...670	SET	18	0.60363	0.019164	0.23931	0.005834	GOBP_NEGATIVE_REGULATION_OF_TRANSLATIONAL_INITIATION
SCZ	GOBP_NEGATIVE_REGULATION_OF_...671	SET	137	-0.10521	-0.0091841	0.082962	0.89762	GOBP_NEGATIVE_REGULATION_OF_TRANSMEMBRANE_RECEPTOR_PROTEIN_SERINE_THREONINE_KINASE_SIGNALING_PATHWAY
SCZ	GOBP_NEGATIVE_REGULATION_OF_...672	SET	116	0.056582	0.0045476	0.086428	0.25635	GOBP_NEGATIVE_REGULATION_OF_TRANSMEMBRANE_TRANSPORT
SCZ	GOBP_NEGATIVE_REGULATION_OF_...673	SET	6	-0.24021	-0.0044043	0.33127	0.7658	GOBP_NEGATIVE_REGULATION_OF_TRANSMISSION_OF_NERVE_IMPULSE
SCZ	GOBP_NEGATIVE_REGULATION_OF_...674	SET	402	0.022442	0.0033305	0.047533	0.31842	GOBP_NEGATIVE_REGULATION_OF_TRANSPORT
SCZ	GOBP_NEGATIVE_REGULATION_OF_...675	SET	76	0.13769	0.0089676	0.10954	0.10438	GOBP_NEGATIVE_REGULATION_OF_TRANSPORTER_ACTIVITY
SCZ	GOBP_NEGATIVE_REGULATION_OF_...676	SET	3	-1.0897	-0.014129	0.64129	0.95534	GOBP_NEGATIVE_REGULATION_OF_TRIGLYCERIDE_BIOSYNTHETIC_PROCESS
SCZ	GOBP_NEGATIVE_REGULATION_OF_...677	SET	5	0.089526	0.0014985	0.54097	0.43428	GOBP_NEGATIVE_REGULATION_OF_TRIGLYCERIDE_CATABOLIC_PROCESS
SCZ	GOBP_NEGATIVE_REGULATION_OF_...678	SET	9	-0.35596	-0.0079929	0.40246	0.81177	GOBP_NEGATIVE_REGULATION_OF_TRIGLYCERIDE_METABOLIC_PROCESS
SCZ	GOBP_NEGATIVE_REGULATION_OF_...679	SET	5	-0.43207	-0.0072323	0.35549	0.88789	GOBP_NEGATIVE_REGULATION_OF_TROPHOBLAST_CELL_MIGRATION
SCZ	GOBP_NEGATIVE_REGULATION_OF_...680	SET	5	0.12403	0.002076	0.38625	0.37407	GOBP_NEGATIVE_REGULATION_OF_TUBULIN_DEACETYLATION
SCZ	GOBP_NEGATIVE_REGULATION_OF_...681	SET	21	-0.14957	-0.0051286	0.22568	0.74626	GOBP_NEGATIVE_REGULATION_OF_TUMOR_NECROSIS_FACTOR_MEDIATED_SIGNALING_PATHWAY
SCZ	GOBP_NEGATIVE_REGULATION_OF_...682	SET	56	-0.053433	-0.0029889	0.11915	0.67309	GOBP_NEGATIVE_REGULATION_OF_TUMOR_NECROSIS_FACTOR_SUPERFAMILY_CYTOKINE_PRODUCTION
SCZ	GOBP_NEGATIVE_REGULATION_OF_...683	SET	14	0.48874	0.013686	0.22226	0.01395	GOBP_NEGATIVE_REGULATION_OF_TYPE_2_IMMUNE_RESPONSE
SCZ	GOBP_NEGATIVE_REGULATION_OF_...684	SET	6	-0.16866	-0.0030924	0.43198	0.65189	GOBP_NEGATIVE_REGULATION_OF_TYPE_B_PANCREATIC_CELL_APOPTOTIC_PROCESS
SCZ	GOBP_NEGATIVE_REGULATION_OF_...685	SET	39	-0.040815	-0.0019062	0.15125	0.60636	GOBP_NEGATIVE_REGULATION_OF_TYPE_II_INTERFERON_PRODUCTION
SCZ	GOBP_NEGATIVE_REGULATION_OF_...686	SET	18	0.33434	0.010614	0.181	0.032372	GOBP_NEGATIVE_REGULATION_OF_TYPE_I_INTERFERON_MEDIATED_SIGNALING_PATHWAY
SCZ	GOBP_NEGATIVE_REGULATION_OF_...687	SET	29	0.061331	0.0024707	0.17951	0.36631	GOBP_NEGATIVE_REGULATION_OF_TYPE_I_INTERFERON_PRODUCTION
SCZ	GOBP_NEGATIVE_REGULATION_OF_...688	SET	11	0.27229	0.0067589	0.30184	0.18352	GOBP_NEGATIVE_REGULATION_OF_TYROSINE_PHOSPHORYLATION_OF_STAT_PROTEIN
SCZ	GOBP_NEGATIVE_REGULATION_OF_...689	SET	22	0.17712	0.0062159	0.1972	0.18455	GOBP_NEGATIVE_REGULATION_OF_T_CELL_APOPTOTIC_PROCESS
SCZ	GOBP_NEGATIVE_REGULATION_OF_...690	SET	8	0.14967	0.0031685	0.29477	0.30582	GOBP_NEGATIVE_REGULATION_OF_T_CELL_CYTOKINE_PRODUCTION
SCZ	GOBP_NEGATIVE_REGULATION_OF_...691	SET	47	0.17466	0.0089526	0.13038	0.090206	GOBP_NEGATIVE_REGULATION_OF_T_CELL_DIFFERENTIATION
SCZ	GOBP_NEGATIVE_REGULATION_OF_...692	SET	10	0.0080029	0.00018942	0.29793	0.48929	GOBP_NEGATIVE_REGULATION_OF_T_CELL_DIFFERENTIATION_IN_THYMUS
SCZ	GOBP_NEGATIVE_REGULATION_OF_...693	SET	9	0.38584	0.0086639	0.35254	0.13689	GOBP_NEGATIVE_REGULATION_OF_T_CELL_MEDIATED_CYTOTOXICITY
SCZ	GOBP_NEGATIVE_REGULATION_OF_...694	SET	23	0.17093	0.0061334	0.18957	0.18361	GOBP_NEGATIVE_REGULATION_OF_T_CELL_MEDIATED_IMMUNITY
SCZ	GOBP_NEGATIVE_REGULATION_OF_...695	SET	6	-0.044111	-0.0008088	0.4653	0.53776	GOBP_NEGATIVE_REGULATION_OF_T_CELL_MIGRATION
SCZ	GOBP_NEGATIVE_REGULATION_OF_...696	SET	65	0.085109	0.0051278	0.1157	0.23099	GOBP_NEGATIVE_REGULATION_OF_T_CELL_PROLIFERATION
SCZ	GOBP_NEGATIVE_REGULATION_OF_...697	SET	22	0.23859	0.0083733	0.2125	0.13077	GOBP_NEGATIVE_REGULATION_OF_T_CELL_RECEPTOR_SIGNALING_PATHWAY
SCZ	GOBP_NEGATIVE_REGULATION_OF_...698	SET	11	0.49035	0.012172	0.23453	0.018283	GOBP_NEGATIVE_REGULATION_OF_T_HELPER_17_TYPE_IMMUNE_RESPONSE
SCZ	GOBP_NEGATIVE_REGULATION_OF_...699	SET	7	0.091511	0.0018123	0.33663	0.39287	GOBP_NEGATIVE_REGULATION_OF_T_HELPER_1_TYPE_IMMUNE_RESPONSE
SCZ	GOBP_NEGATIVE_REGULATION_OF_...700	SET	17	0.53501	0.016507	0.19553	0.003112	GOBP_NEGATIVE_REGULATION_OF_T_HELPER_CELL_DIFFERENTIATION
SCZ	GOBP_NEGATIVE_REGULATION_OF_...701	SET	42	-0.18352	-0.0088936	0.13624	0.91099	GOBP_NEGATIVE_REGULATION_OF_UBIQUITIN_DEPENDENT_PROTEIN_CATABOLIC_PROCESS
SCZ	GOBP_NEGATIVE_REGULATION_OF_...702	SET	12	-0.49619	-0.012864	0.29526	0.95356	GOBP_NEGATIVE_REGULATION_OF_UBIQUITIN_PROTEIN_LIGASE_ACTIVITY
SCZ	GOBP_NEGATIVE_REGULATION_OF_...703	SET	22	0.019046	0.0006684	0.22204	0.46582	GOBP_NEGATIVE_REGULATION_OF_UBIQUITIN_PROTEIN_TRANSFERASE_ACTIVITY
SCZ	GOBP_NEGATIVE_REGULATION_OF_...704	SET	3	-0.18771	-0.0024339	0.48411	0.65089	GOBP_NEGATIVE_REGULATION_OF_URINE_VOLUME
SCZ	GOBP_NEGATIVE_REGULATION_OF_...705	SET	3	-0.8041	-0.010426	0.49907	0.94642	GOBP_NEGATIVE_REGULATION_OF_VASCULAR_ASSOCIATED_SMOOTH_MUSCLE_CELL_APOPTOTIC_PROCESS
SCZ	GOBP_NEGATIVE_REGULATION_OF_...706	SET	8	-0.40631	-0.008602	0.33211	0.88941	GOBP_NEGATIVE_REGULATION_OF_VASCULAR_ASSOCIATED_SMOOTH_MUSCLE_CELL_DIFFERENTIATION
SCZ	GOBP_NEGATIVE_REGULATION_OF_...707	SET	12	0.17381	0.0045062	0.30158	0.2822	GOBP_NEGATIVE_REGULATION_OF_VASCULAR_ASSOCIATED_SMOOTH_MUSCLE_CELL_MIGRATION
SCZ	GOBP_NEGATIVE_REGULATION_OF_...708	SET	23	0.23583	0.0084622	0.20047	0.11973	GOBP_NEGATIVE_REGULATION_OF_VASCULAR_ASSOCIATED_SMOOTH_MUSCLE_CELL_PROLIFERATION
SCZ	GOBP_NEGATIVE_REGULATION_OF_...709	SET	5	0.45071	0.0075442	0.49818	0.18281	GOBP_NEGATIVE_REGULATION_OF_VASCULAR_ENDOTHELIAL_CELL_PROLIFERATION
SCZ	GOBP_NEGATIVE_REGULATION_OF_...710	SET	11	0.33904	0.008416	0.30315	0.13171	GOBP_NEGATIVE_REGULATION_OF_VASCULAR_ENDOTHELIAL_GROWTH_FACTOR_RECEPTOR_SIGNALING_PATHWAY
SCZ	GOBP_NEGATIVE_REGULATION_OF_...711	SET	17	0.1699	0.0052422	0.24218	0.24148	GOBP_NEGATIVE_REGULATION_OF_VASCULAR_PERMEABILITY
SCZ	GOBP_NEGATIVE_REGULATION_OF_...712	SET	4	0.19257	0.002883	0.50757	0.3522	GOBP_NEGATIVE_REGULATION_OF_VASCULAR_WOUND_HEALING
SCZ	GOBP_NEGATIVE_REGULATION_OF_...713	SET	92	0.11698	0.0083786	0.10373	0.12973	GOBP_NEGATIVE_REGULATION_OF_VASCULATURE_DEVELOPMENT
SCZ	GOBP_NEGATIVE_REGULATION_OF_...714	SET	8	-0.45829	-0.0097025	0.39105	0.87938	GOBP_NEGATIVE_REGULATION_OF_VASOCONSTRICTION
SCZ	GOBP_NEGATIVE_REGULATION_OF_...715	SET	18	0.15322	0.0048642	0.22835	0.25113	GOBP_NEGATIVE_REGULATION_OF_VIRAL_ENTRY_INTO_HOST_CELL
SCZ	GOBP_NEGATIVE_REGULATION_OF_...716	SET	52	-0.14501	-0.0078171	0.15302	0.82833	GOBP_NEGATIVE_REGULATION_OF_VIRAL_GENOME_REPLICATION
SCZ	GOBP_NEGATIVE_REGULATION_OF_...717	SET	18	-0.1755	-0.0055717	0.21321	0.79477	GOBP_NEGATIVE_REGULATION_OF_VIRAL_INDUCED_CYTOPLASMIC_PATTERN_RECOGNITION_RECEPTOR_SIGNALING_PATHWAY
SCZ	GOBP_NEGATIVE_REGULATION_OF_...718	SET	20	0.11904	0.0039833	0.22268	0.29648	GOBP_NEGATIVE_REGULATION_OF_VIRAL_LIFE_CYCLE
SCZ	GOBP_NEGATIVE_REGULATION_OF_...719	SET	79	0.093833	0.0062301	0.11195	0.20097	GOBP_NEGATIVE_REGULATION_OF_VIRAL_PROCESS
SCZ	GOBP_NEGATIVE_REGULATION_OF_...720	SET	12	0.43411	0.011255	0.20728	0.018123	GOBP_NEGATIVE_REGULATION_OF_VIRAL_TRANSCRIPTION
SCZ	GOBP_NEGATIVE_REGULATION_OF_...721	SET	5	-0.49092	-0.0082172	0.42233	0.87745	GOBP_NEGATIVE_REGULATION_OF_VITAMIN_D_BIOSYNTHETIC_PROCESS
SCZ	GOBP_NEGATIVE_REGULATION_OF_...722	SET	7	-0.55123	-0.010917	0.37205	0.93077	GOBP_NEGATIVE_REGULATION_OF_VITAMIN_METABOLIC_PROCESS
SCZ	GOBP_NEGATIVE_REGULATION_OF_...723	SET	16	0.071969	0.0021543	0.24787	0.38578	GOBP_NEGATIVE_REGULATION_OF_VOLTAGE_GATED_CALCIUM_CHANNEL_ACTIVITY
SCZ	GOBP_NEGATIVE_REGULATION_OF_...724	SET	11	0.63588	0.015784	0.30158	0.017503	GOBP_NEGATIVE_REGULATION_OF_VOLTAGE_GATED_POTASSIUM_CHANNEL_ACTIVITY
SCZ	GOBP_NEGATIVE_REGULATION_OF_...725	SET	162	-0.14845	-0.014082	0.079012	0.96986	GOBP_NEGATIVE_REGULATION_OF_WNT_SIGNALING_PATHWAY
SCZ	GOBP_NEGATIVE_REGULATION_OF_...726	SET	7	0.23973	0.0047475	0.42195	0.28498	GOBP_NEGATIVE_REGULATION_OF_WNT_SIGNALING_PATHWAY_INVOLVED_IN_HEART_DEVELOPMENT
SCZ	GOBP_NEGATIVE_REGULATION_OF_...727	SET	70	0.10645	0.0066545	0.11043	0.16754	GOBP_NEGATIVE_REGULATION_OF_WOUND_HEALING
SCZ	GOBP_NEGATIVE_T_CELL_SELECTI...	SET	12	-0.1486	-0.0038526	0.26613	0.7117	GOBP_NEGATIVE_T_CELL_SELECTION
SCZ	GOBP_NEPHRIC_DUCT_DEVELOPMENT	SET	13	0.12321	0.0033246	0.29391	0.33754	GOBP_NEPHRIC_DUCT_DEVELOPMENT
SCZ	GOBP_NEPHRIC_DUCT_FORMATION	SET	4	0.18759	0.0028086	0.54364	0.36502	GOBP_NEPHRIC_DUCT_FORMATION
SCZ	GOBP_NEPHRIC_DUCT_MORPHOGENE...	SET	9	0.25599	0.0057482	0.3657	0.24197	GOBP_NEPHRIC_DUCT_MORPHOGENESIS
SCZ	GOBP_NEPHRON_DEVELOPMENT	SET	144	-0.023965	-0.0021443	0.081911	0.61508	GOBP_NEPHRON_DEVELOPMENT
SCZ	GOBP_NEPHRON_EPITHELIUM_DEVE...	SET	108	-0.025524	-0.0019798	0.095525	0.60534	GOBP_NEPHRON_EPITHELIUM_DEVELOPMENT
SCZ	GOBP_NEPHRON_MORPHOGENESIS	SET	74	0.0087238	0.00056067	0.11681	0.47023	GOBP_NEPHRON_MORPHOGENESIS
SCZ	GOBP_NEPHRON_TUBULE_EPITHELI...	SET	12	0.39966	0.010362	0.30181	0.092728	GOBP_NEPHRON_TUBULE_EPITHELIAL_CELL_DIFFERENTIATION
SCZ	GOBP_NEPHRON_TUBULE_FORMATION	SET	19	0.14315	0.0046689	0.22256	0.26006	GOBP_NEPHRON_TUBULE_FORMATION
SCZ	GOBP_NERVE_DEVELOPMENT	SET	87	0.1274	0.0088745	0.11434	0.13261	GOBP_NERVE_DEVELOPMENT
SCZ	GOBP_NERVE_GROWTH_FACTOR_SIG...	SET	12	0.36775	0.0095343	0.26706	0.084258	GOBP_NERVE_GROWTH_FACTOR_SIGNALING_PATHWAY
SCZ	GOBP_NERVOUS_SYSTEM_PROCESS	SET	1357	-0.036919	-0.0097871	0.028894	0.89932	GOBP_NERVOUS_SYSTEM_PROCESS
SCZ	GOBP_NERVOUS_SYSTEM_PROCESS_...	SET	10	0.029699	0.00070293	0.28231	0.45811	GOBP_NERVOUS_SYSTEM_PROCESS_INVOLVED_IN_REGULATION_OF_SYSTEMIC_ARTERIAL_BLOOD_PRESSURE
SCZ	GOBP_NETRIN_ACTIVATED_SIGNAL...	SET	9	0.12116	0.0027205	0.34552	0.36293	GOBP_NETRIN_ACTIVATED_SIGNALING_PATHWAY
SCZ	GOBP_NEURAL_CREST_CELL_DIFFE...	SET	93	-0.059306	-0.0042706	0.10046	0.72252	GOBP_NEURAL_CREST_CELL_DIFFERENTIATION
SCZ	GOBP_NEURAL_CREST_CELL_FATE_...	SET	6	-0.41047	-0.0075262	0.39445	0.85096	GOBP_NEURAL_CREST_CELL_FATE_COMMITMENT
SCZ	GOBP_NEURAL_CREST_CELL_MIGRA...	SET	6	0.00010416	1.9099e-06	0.4473	0.49991	GOBP_NEURAL_CREST_CELL_MIGRATION_INVOLVED_IN_AUTONOMIC_NERVOUS_SYSTEM_DEVELOPMENT
SCZ	GOBP_NEURAL_CREST_FORMATION	SET	15	-0.23187	-0.0067203	0.21671	0.85766	GOBP_NEURAL_CREST_FORMATION
SCZ	GOBP_NEURAL_FOLD_FORMATION	SET	7	0.1682	0.0033311	0.29783	0.28612	GOBP_NEURAL_FOLD_FORMATION
SCZ	GOBP_NEURAL_NUCLEUS_DEVELOPM...	SET	59	0.19192	0.011018	0.12268	0.058873	GOBP_NEURAL_NUCLEUS_DEVELOPMENT
SCZ	GOBP_NEURAL_PLATE_ANTERIOR_P...	SET	5	-0.084078	-0.0014073	0.48605	0.56867	GOBP_NEURAL_PLATE_ANTERIOR_POSTERIOR_REGIONALIZATION
SCZ	GOBP_NEURAL_PLATE_DEVELOPMENT	SET	8	0.36689	0.0077674	0.36022	0.15423	GOBP_NEURAL_PLATE_DEVELOPMENT
SCZ	GOBP_NEURAL_PLATE_MORPHOGENE...	SET	5	0.070992	0.0011883	0.43494	0.43517	GOBP_NEURAL_PLATE_MORPHOGENESIS
SCZ	GOBP_NEURAL_PLATE_PATTERN_SP...	SET	8	0.04437	0.00093936	0.38061	0.4536	GOBP_NEURAL_PLATE_PATTERN_SPECIFICATION
SCZ	GOBP_NEURAL_PLATE_REGIONALIZ...	SET	6	-0.29146	-0.005344	0.43494	0.7486	GOBP_NEURAL_PLATE_REGIONALIZATION
SCZ	GOBP_NEURAL_PRECURSOR_CELL_P...	SET	145	0.057418	0.0051552	0.07759	0.22965	GOBP_NEURAL_PRECURSOR_CELL_PROLIFERATION
SCZ	GOBP_NEURAL_RETINA_DEVELOPME...	SET	75	0.13952	0.0090269	0.11486	0.11225	GOBP_NEURAL_RETINA_DEVELOPMENT
SCZ	GOBP_NEURAL_TUBE_DEVELOPMENT	SET	159	-0.038567	-0.0036246	0.075845	0.69444	GOBP_NEURAL_TUBE_DEVELOPMENT
SCZ	GOBP_NEURAL_TUBE_FORMATION	SET	103	-0.0050875	-0.00038544	0.092772	0.52187	GOBP_NEURAL_TUBE_FORMATION
SCZ	GOBP_NEURAL_TUBE_PATTERNING	SET	38	-0.13992	-0.0064508	0.14658	0.8301	GOBP_NEURAL_TUBE_PATTERNING
SCZ	GOBP_NEUROBLAST_DIFFERENTIAT...	SET	8	-0.47435	-0.010042	0.38179	0.89295	GOBP_NEUROBLAST_DIFFERENTIATION
SCZ	GOBP_NEUROBLAST_DIVISION	SET	13	-0.13149	-0.0035481	0.25536	0.69669	GOBP_NEUROBLAST_DIVISION
SCZ	GOBP_NEUROBLAST_MIGRATION	SET	6	-0.26566	-0.004871	0.44844	0.72321	GOBP_NEUROBLAST_MIGRATION
SCZ	GOBP_NEUROBLAST_PROLIFERATION	SET	71	0.093279	0.0058727	0.10834	0.19463	GOBP_NEUROBLAST_PROLIFERATION
SCZ	GOBP_NEUROENDOCRINE_CELL_DIF...	SET	16	0.070184	0.0021008	0.24771	0.38847	GOBP_NEUROENDOCRINE_CELL_DIFFERENTIATION
SCZ	GOBP_NEUROEPITHELIAL_CELL_DI...	SET	33	0.029435	0.0012647	0.17371	0.43272	GOBP_NEUROEPITHELIAL_CELL_DIFFERENTIATION
SCZ	GOBP_NEUROFILAMENT_CYTOSKELE...	SET	8	0.40759	0.0086291	0.3241	0.10428	GOBP_NEUROFILAMENT_CYTOSKELETON_ORGANIZATION
SCZ	GOBP_NEUROGENESIS	SET	1556	0.054592	0.015403	0.02537	0.015713	GOBP_NEUROGENESIS
SCZ	GOBP_NEUROINFLAMMATORY_RESPO...	SET	65	0.13918	0.0083858	0.11665	0.11642	GOBP_NEUROINFLAMMATORY_RESPONSE
SCZ	GOBP_NEUROMUSCULAR_JUNCTION_...	SET	47	-0.0070342	-0.00036056	0.12726	0.52204	GOBP_NEUROMUSCULAR_JUNCTION_DEVELOPMENT
SCZ	GOBP_NEUROMUSCULAR_PROCESS	SET	148	0.059435	0.0053908	0.081185	0.23206	GOBP_NEUROMUSCULAR_PROCESS
SCZ	GOBP_NEUROMUSCULAR_PROCESS_C...1	SET	50	0.0018718	9.8955e-05	0.14893	0.49499	GOBP_NEUROMUSCULAR_PROCESS_CONTROLLING_BALANCE
SCZ	GOBP_NEUROMUSCULAR_PROCESS_C...2	SET	17	-0.35364	-0.010911	0.27268	0.90266	GOBP_NEUROMUSCULAR_PROCESS_CONTROLLING_POSTURE
SCZ	GOBP_NEUROMUSCULAR_SYNAPTIC_...	SET	28	0.21112	0.0083572	0.17402	0.11254	GOBP_NEUROMUSCULAR_SYNAPTIC_TRANSMISSION
SCZ	GOBP_NEURONAL_ACTION_POTENTI...1	SET	26	0.021537	0.00082156	0.18855	0.45453	GOBP_NEURONAL_ACTION_POTENTIAL
SCZ	GOBP_NEURONAL_ACTION_POTENTI...2	SET	9	0.031015	0.00069642	0.34603	0.46429	GOBP_NEURONAL_ACTION_POTENTIAL_PROPAGATION
SCZ	GOBP_NEURONAL_DENSE_CORE_VES...	SET	7	0.22277	0.0044118	0.41529	0.29583	GOBP_NEURONAL_DENSE_CORE_VESICLE_EXOCYTOSIS
SCZ	GOBP_NEURONAL_ION_CHANNEL_CL...	SET	12	0.24103	0.006249	0.26764	0.18391	GOBP_NEURONAL_ION_CHANNEL_CLUSTERING
SCZ	GOBP_NEURONAL_SIGNAL_TRANSDU...	SET	7	-0.2161	-0.0042796	0.39958	0.70568	GOBP_NEURONAL_SIGNAL_TRANSDUCTION
SCZ	GOBP_NEURONAL_STEM_CELL_POPU...	SET	23	-0.1468	-0.0052675	0.20132	0.76705	GOBP_NEURONAL_STEM_CELL_POPULATION_MAINTENANCE
SCZ	GOBP_NEURON_APOPTOTIC_PROCESS	SET	235	0.0047636	0.0005431	0.063663	0.47018	GOBP_NEURON_APOPTOTIC_PROCESS
SCZ	GOBP_NEURON_CELLULAR_HOMEOST...	SET	58	-0.017776	-0.0010119	0.11683	0.56047	GOBP_NEURON_CELLULAR_HOMEOSTASIS
SCZ	GOBP_NEURON_CELL_CELL_ADHESI...	SET	13	0.20976	0.0056601	0.30933	0.24886	GOBP_NEURON_CELL_CELL_ADHESION
SCZ	GOBP_NEURON_DEATH	SET	340	0.035179	0.0048099	0.052269	0.25046	GOBP_NEURON_DEATH
SCZ	GOBP_NEURON_DEATH_IN_RESPONS...1	SET	5	0.5193	0.0086923	0.62445	0.20282	GOBP_NEURON_DEATH_IN_RESPONSE_TO_HYDROGEN_PEROXIDE
SCZ	GOBP_NEURON_DEATH_IN_RESPONS...2	SET	31	0.057544	0.0023966	0.19134	0.38181	GOBP_NEURON_DEATH_IN_RESPONSE_TO_OXIDATIVE_STRESS
SCZ	GOBP_NEURON_DEVELOPMENT	SET	1029	0.043661	0.010179	0.030879	0.078696	GOBP_NEURON_DEVELOPMENT
SCZ	GOBP_NEURON_FATE_COMMITMENT	SET	66	-0.0043124	-0.00026181	0.1244	0.51383	GOBP_NEURON_FATE_COMMITMENT
SCZ	GOBP_NEURON_FATE_DETERMINATI...	SET	10	-0.27477	-0.0065034	0.3079	0.8139	GOBP_NEURON_FATE_DETERMINATION
SCZ	GOBP_NEURON_FATE_SPECIFICATI...	SET	32	0.11803	0.004994	0.18094	0.25712	GOBP_NEURON_FATE_SPECIFICATION
SCZ	GOBP_NEURON_GLIAL_CELL_SIGNA...	SET	4	0.77584	0.011616	0.5549	0.081044	GOBP_NEURON_GLIAL_CELL_SIGNALING
SCZ	GOBP_NEURON_INTRINSIC_APOPTO...	SET	8	0.51383	0.010878	0.38881	0.093168	GOBP_NEURON_INTRINSIC_APOPTOTIC_SIGNALING_PATHWAY_IN_RESPONSE_TO_OXIDATIVE_STRESS
SCZ	GOBP_NEURON_MATURATION	SET	45	0.12773	0.0064068	0.14261	0.18522	GOBP_NEURON_MATURATION
SCZ	GOBP_NEURON_MIGRATION	SET	163	0.0043631	0.00041513	0.078371	0.4778	GOBP_NEURON_MIGRATION
SCZ	GOBP_NEURON_NEURON_SYNAPTIC_...	SET	6	1.1087	0.020328	0.33557	0.00047789	GOBP_NEURON_NEURON_SYNAPTIC_TRANSMISSION
SCZ	GOBP_NEURON_PROJECTION_ARBOR...	SET	31	0.258	0.010745	0.18512	0.081712	GOBP_NEURON_PROJECTION_ARBORIZATION
SCZ	GOBP_NEURON_PROJECTION_EXTEN...1	SET	158	0.071939	0.0067399	0.073725	0.1646	GOBP_NEURON_PROJECTION_EXTENSION
SCZ	GOBP_NEURON_PROJECTION_EXTEN...2	SET	35	0.029521	0.0013063	0.16291	0.4281	GOBP_NEURON_PROJECTION_EXTENSION_INVOLVED_IN_NEURON_PROJECTION_GUIDANCE
SCZ	GOBP_NEURON_PROJECTION_GUIDA...	SET	213	0.095654	0.010389	0.0682	0.080387	GOBP_NEURON_PROJECTION_GUIDANCE
SCZ	GOBP_NEURON_PROJECTION_MAINT...	SET	10	0.28204	0.0066755	0.25882	0.13792	GOBP_NEURON_PROJECTION_MAINTENANCE
SCZ	GOBP_NEURON_PROJECTION_ORGAN...	SET	82	0.16293	0.01102	0.10074	0.052927	GOBP_NEURON_PROJECTION_ORGANIZATION
SCZ	GOBP_NEURON_PROJECTION_REGEN...	SET	53	0.010993	0.00059827	0.13379	0.46726	GOBP_NEURON_PROJECTION_REGENERATION
SCZ	GOBP_NEURON_RECOGNITION	SET	46	0.11119	0.0056384	0.15572	0.23762	GOBP_NEURON_RECOGNITION
SCZ	GOBP_NEURON_REMODELING	SET	14	-0.20997	-0.0058794	0.23355	0.81567	GOBP_NEURON_REMODELING
SCZ	GOBP_NEUROPEPTIDE_SIGNALING_...	SET	97	-0.064832	-0.0047674	0.099689	0.74226	GOBP_NEUROPEPTIDE_SIGNALING_PATHWAY
SCZ	GOBP_NEUROTRANSMITTER_BIOSYN...	SET	12	-0.1248	-0.0032357	0.27628	0.67427	GOBP_NEUROTRANSMITTER_BIOSYNTHETIC_PROCESS
SCZ	GOBP_NEUROTRANSMITTER_CATABO...	SET	8	-0.055306	-0.0011709	0.36567	0.56011	GOBP_NEUROTRANSMITTER_CATABOLIC_PROCESS
SCZ	GOBP_NEUROTRANSMITTER_GATED_...	SET	15	0.2989	0.0086632	0.2557	0.12123	GOBP_NEUROTRANSMITTER_GATED_ION_CHANNEL_CLUSTERING
SCZ	GOBP_NEUROTRANSMITTER_LOADIN...	SET	8	-0.0069267	-0.00014664	0.31181	0.50886	GOBP_NEUROTRANSMITTER_LOADING_INTO_SYNAPTIC_VESICLE
SCZ	GOBP_NEUROTRANSMITTER_METABO...	SET	23	-0.056274	-0.0020192	0.21331	0.60404	GOBP_NEUROTRANSMITTER_METABOLIC_PROCESS
SCZ	GOBP_NEUROTRANSMITTER_RECEPT...1	SET	29	0.11228	0.0045233	0.18676	0.27385	GOBP_NEUROTRANSMITTER_RECEPTOR_INTERNALIZATION
SCZ	GOBP_NEUROTRANSMITTER_RECEPT...2	SET	22	0.3277	0.0115	0.21573	0.06439	GOBP_NEUROTRANSMITTER_RECEPTOR_LOCALIZATION_TO_POSTSYNAPTIC_SPECIALIZATION_MEMBRANE
SCZ	GOBP_NEUROTRANSMITTER_RECEPT...3	SET	24	-0.10644	-0.0039013	0.21119	0.69287	GOBP_NEUROTRANSMITTER_RECEPTOR_TRANSPORT
SCZ	GOBP_NEUROTRANSMITTER_RECEPT...4	SET	9	-0.37178	-0.008348	0.32124	0.87642	GOBP_NEUROTRANSMITTER_RECEPTOR_TRANSPORT_ENDOSOME_TO_POSTSYNAPTIC_MEMBRANE
SCZ	GOBP_NEUROTRANSMITTER_RECEPT...5	SET	7	0.72583	0.014374	0.40387	0.036163	GOBP_NEUROTRANSMITTER_RECEPTOR_TRANSPORT_POSTSYNAPTIC_ENDOSOME_TO_LYSOSOME
SCZ	GOBP_NEUROTRANSMITTER_RECEPT...6	SET	15	-0.46066	-0.013352	0.2609	0.96126	GOBP_NEUROTRANSMITTER_RECEPTOR_TRANSPORT_TO_PLASMA_MEMBRANE
SCZ	GOBP_NEUROTRANSMITTER_REUPTA...	SET	34	0.10579	0.0046137	0.15996	0.2542	GOBP_NEUROTRANSMITTER_REUPTAKE
SCZ	GOBP_NEUROTRANSMITTER_SECRET...	SET	131	0.24013	0.020501	0.084299	0.002199	GOBP_NEUROTRANSMITTER_SECRETION
SCZ	GOBP_NEUROTRANSMITTER_TRANSP...	SET	188	0.16364	0.016709	0.069927	0.0096442	GOBP_NEUROTRANSMITTER_TRANSPORT
SCZ	GOBP_NEUROTRANSMITTER_UPTAKE	SET	43	0.030371	0.0014892	0.14371	0.41632	GOBP_NEUROTRANSMITTER_UPTAKE
SCZ	GOBP_NEUROTROPHIN_PRODUCTION	SET	5	0.3468	0.0058049	0.34849	0.15984	GOBP_NEUROTROPHIN_PRODUCTION
SCZ	GOBP_NEUROTROPHIN_SIGNALING_...	SET	35	0.085178	0.003769	0.15245	0.28818	GOBP_NEUROTROPHIN_SIGNALING_PATHWAY
SCZ	GOBP_NEUROTROPHIN_TRK_RECEPT...	SET	22	0.0012573	4.4124e-05	0.18431	0.49728	GOBP_NEUROTROPHIN_TRK_RECEPTOR_SIGNALING_PATHWAY
SCZ	GOBP_NEUTRAL_AMINO_ACID_TRAN...	SET	53	-0.093693	-0.005099	0.12442	0.77427	GOBP_NEUTRAL_AMINO_ACID_TRANSPORT
SCZ	GOBP_NEUTRAL_LIPID_BIOSYNTHE...	SET	42	-0.053381	-0.002587	0.14618	0.6425	GOBP_NEUTRAL_LIPID_BIOSYNTHETIC_PROCESS
