## Supplementary Tables for "A genome-wide pleiotropy study between atopic dermatitis and neuropsychiatric disorders" (part 16 of 22)

### Sheet: Table S9 (continued)
Table S9. MAGMA gene-set analyses results for each pairwise comparison.
SCZ	GOBP_NEUTRAL_LIPID_CATABOLIC...	SET	33	0.06839	0.0029386	0.15989	0.33443	GOBP_NEUTRAL_LIPID_CATABOLIC_PROCESS
SCZ	GOBP_NEUTRAL_LIPID_METABOLIC...	SET	115	0.072122	0.0057717	0.086787	0.20299	GOBP_NEUTRAL_LIPID_METABOLIC_PROCESS
SCZ	GOBP_NEUTROPHIL_ACTIVATION_I...	SET	19	0.0051199	0.00016699	0.19056	0.48928	GOBP_NEUTROPHIL_ACTIVATION_INVOLVED_IN_IMMUNE_RESPONSE
SCZ	GOBP_NEUTROPHIL_APOPTOTIC_PR...	SET	8	0.36239	0.0076722	0.29741	0.11153	GOBP_NEUTROPHIL_APOPTOTIC_PROCESS
SCZ	GOBP_NEUTROPHIL_CHEMOTAXIS	SET	91	-0.18608	-0.013255	0.10732	0.95852	GOBP_NEUTROPHIL_CHEMOTAXIS
SCZ	GOBP_NEUTROPHIL_CLEARANCE	SET	5	-0.33405	-0.0055914	0.40349	0.79613	GOBP_NEUTROPHIL_CLEARANCE
SCZ	GOBP_NEUTROPHIL_DEGRANULATION	SET	12	-0.11908	-0.0030872	0.24304	0.68791	GOBP_NEUTROPHIL_DEGRANULATION
SCZ	GOBP_NEUTROPHIL_DIFFERENTIAT...	SET	10	0.083595	0.0019786	0.24372	0.3658	GOBP_NEUTROPHIL_DIFFERENTIATION
SCZ	GOBP_NEUTROPHIL_EXTRAVASATION	SET	10	-0.30256	-0.007161	0.3097	0.83569	GOBP_NEUTROPHIL_EXTRAVASATION
SCZ	GOBP_NEUTROPHIL_HOMEOSTASIS	SET	19	0.11011	0.0035913	0.20038	0.29134	GOBP_NEUTROPHIL_HOMEOSTASIS
SCZ	GOBP_NEUTROPHIL_MEDIATED_CYT...	SET	14	-0.056695	-0.0015875	0.20932	0.60675	GOBP_NEUTROPHIL_MEDIATED_CYTOTOXICITY
SCZ	GOBP_NEUTROPHIL_MEDIATED_IMM...	SET	35	0.0058072	0.00025696	0.1417	0.48365	GOBP_NEUTROPHIL_MEDIATED_IMMUNITY
SCZ	GOBP_NEUTROPHIL_MEDIATED_KIL...1	SET	6	0.055719	0.0010216	0.41207	0.44622	GOBP_NEUTROPHIL_MEDIATED_KILLING_OF_GRAM_NEGATIVE_BACTERIUM
SCZ	GOBP_NEUTROPHIL_MEDIATED_KIL...2	SET	12	0.031422	0.00081465	0.24188	0.44832	GOBP_NEUTROPHIL_MEDIATED_KILLING_OF_SYMBIONT_CELL
SCZ	GOBP_NEUTROPHIL_MIGRATION	SET	108	-0.11638	-0.0090277	0.098115	0.88222	GOBP_NEUTROPHIL_MIGRATION
SCZ	GOBP_NIK_NF_KAPPAB_SIGNALING	SET	114	0.11033	0.008791	0.08762	0.10399	GOBP_NIK_NF_KAPPAB_SIGNALING
SCZ	GOBP_NITRIC_OXIDE_MEDIATED_S...	SET	26	0.34286	0.013079	0.21038	0.051589	GOBP_NITRIC_OXIDE_MEDIATED_SIGNAL_TRANSDUCTION
SCZ	GOBP_NITRIC_OXIDE_SYNTHASE_B...	SET	21	-0.051715	-0.0017732	0.20813	0.59812	GOBP_NITRIC_OXIDE_SYNTHASE_BIOSYNTHETIC_PROCESS
SCZ	GOBP_NITRIC_OXIDE_TRANSPORT	SET	5	0.19321	0.0032341	0.51097	0.35267	GOBP_NITRIC_OXIDE_TRANSPORT
SCZ	GOBP_NITROGEN_UTILIZATION	SET	6	0.54032	0.009907	0.46584	0.12306	GOBP_NITROGEN_UTILIZATION
SCZ	GOBP_NK_T_CELL_ACTIVATION	SET	12	-0.15268	-0.0039584	0.25706	0.72372	GOBP_NK_T_CELL_ACTIVATION
SCZ	GOBP_NK_T_CELL_DIFFERENTIATI...	SET	10	0.31013	0.0073403	0.32918	0.17307	GOBP_NK_T_CELL_DIFFERENTIATION
SCZ	GOBP_NK_T_CELL_PROLIFERATION	SET	8	0.14386	0.0030457	0.30418	0.31813	GOBP_NK_T_CELL_PROLIFERATION
SCZ	GOBP_NLS_BEARING_PROTEIN_IMP...	SET	18	-0.074491	-0.0023649	0.2053	0.64163	GOBP_NLS_BEARING_PROTEIN_IMPORT_INTO_NUCLEUS
SCZ	GOBP_NODAL_SIGNALING_PATHWAY	SET	16	-0.021459	-0.00064233	0.2293	0.53728	GOBP_NODAL_SIGNALING_PATHWAY
SCZ	GOBP_NONRIBOSOMAL_PEPTIDE_BI...	SET	16	-0.10489	-0.0031397	0.20894	0.69217	GOBP_NONRIBOSOMAL_PEPTIDE_BIOSYNTHETIC_PROCESS
SCZ	GOBP_NON_CANONICAL_WNT_SIGNA...1	SET	70	-0.043388	-0.0027124	0.11416	0.64805	GOBP_NON_CANONICAL_WNT_SIGNALING_PATHWAY
SCZ	GOBP_NON_CANONICAL_WNT_SIGNA...2	SET	7	-0.028148	-0.00055743	0.34943	0.5321	GOBP_NON_CANONICAL_WNT_SIGNALING_PATHWAY_VIA_MAPK_CASCADE
SCZ	GOBP_NON_LYTIC_VIRAL_RELEASE	SET	14	-0.15749	-0.0044099	0.27158	0.719	GOBP_NON_LYTIC_VIRAL_RELEASE
SCZ	GOBP_NON_MEMBRANE_BOUNDED_OR...	SET	372	0.0075714	0.0010818	0.04764	0.43686	GOBP_NON_MEMBRANE_BOUNDED_ORGANELLE_ASSEMBLY
SCZ	GOBP_NON_MOTILE_CILIUM_ASSEM...	SET	63	0.027175	0.001612	0.11285	0.40486	GOBP_NON_MOTILE_CILIUM_ASSEMBLY
SCZ	GOBP_NORADRENERGIC_NEURON_DE...	SET	4	0.42583	0.0063754	0.55764	0.22255	GOBP_NORADRENERGIC_NEURON_DEVELOPMENT
SCZ	GOBP_NORADRENERGIC_NEURON_DI...	SET	10	0.03545	0.00083904	0.33316	0.45763	GOBP_NORADRENERGIC_NEURON_DIFFERENTIATION
SCZ	GOBP_NOREPINEPHRINE_BIOSYNTH...	SET	7	0.31725	0.0062829	0.39735	0.21232	GOBP_NOREPINEPHRINE_BIOSYNTHETIC_PROCESS
SCZ	GOBP_NOREPINEPHRINE_METABOLI...	SET	11	0.24398	0.0060563	0.32238	0.22458	GOBP_NOREPINEPHRINE_METABOLIC_PROCESS
SCZ	GOBP_NOREPINEPHRINE_SECRETION	SET	12	0.42738	0.01108	0.25824	0.048972	GOBP_NOREPINEPHRINE_SECRETION
SCZ	GOBP_NOREPINEPHRINE_TRANSPORT	SET	20	0.33858	0.01133	0.2154	0.057999	GOBP_NOREPINEPHRINE_TRANSPORT
SCZ	GOBP_NOREPINEPHRINE_UPTAKE	SET	8	0.13539	0.0028663	0.39033	0.36435	GOBP_NOREPINEPHRINE_UPTAKE
SCZ	GOBP_NOSE_DEVELOPMENT	SET	15	0.13926	0.0040363	0.27104	0.3037	GOBP_NOSE_DEVELOPMENT
SCZ	GOBP_NOTCH_RECEPTOR_PROCESSI...	SET	9	-0.23318	-0.0052358	0.26946	0.80657	GOBP_NOTCH_RECEPTOR_PROCESSING
SCZ	GOBP_NOTCH_SIGNALING_INVOLVE...	SET	11	-0.094923	-0.0023563	0.29658	0.62554	GOBP_NOTCH_SIGNALING_INVOLVED_IN_HEART_DEVELOPMENT
SCZ	GOBP_NOTCH_SIGNALING_PATHWAY	SET	166	-0.049777	-0.0047791	0.072398	0.75413	GOBP_NOTCH_SIGNALING_PATHWAY
SCZ	GOBP_NOTOCHORD_DEVELOPMENT	SET	18	-0.20274	-0.0064364	0.24639	0.79469	GOBP_NOTOCHORD_DEVELOPMENT
SCZ	GOBP_NOTOCHORD_MORPHOGENESIS	SET	8	-0.45955	-0.009729	0.38511	0.88361	GOBP_NOTOCHORD_MORPHOGENESIS
SCZ	GOBP_NUCLEAR_BODY_ORGANIZATI...	SET	14	0.3014	0.0084397	0.22892	0.093996	GOBP_NUCLEAR_BODY_ORGANIZATION
SCZ	GOBP_NUCLEAR_CHROMOSOME_SEGR...	SET	324	0.08663	0.011568	0.052384	0.049102	GOBP_NUCLEAR_CHROMOSOME_SEGREGATION
SCZ	GOBP_NUCLEAR_ENVELOPE_ORGANI...	SET	55	0.11046	0.0061237	0.1233	0.18517	GOBP_NUCLEAR_ENVELOPE_ORGANIZATION
SCZ	GOBP_NUCLEAR_EXPORT	SET	151	0.022793	0.002088	0.076228	0.38247	GOBP_NUCLEAR_EXPORT
SCZ	GOBP_NUCLEAR_MEMBRANE_ORGANI...	SET	41	0.14658	0.0070187	0.1512	0.16618	GOBP_NUCLEAR_MEMBRANE_ORGANIZATION
SCZ	GOBP_NUCLEAR_MEMBRANE_REASSE...	SET	24	0.1168	0.004281	0.1951	0.27471	GOBP_NUCLEAR_MEMBRANE_REASSEMBLY
SCZ	GOBP_NUCLEAR_MIGRATION_ALONG...	SET	5	-0.34342	-0.0057483	0.31526	0.86198	GOBP_NUCLEAR_MIGRATION_ALONG_MICROTUBULE
SCZ	GOBP_NUCLEAR_MRNA_SURVEILLAN...	SET	9	0.20821	0.0046752	0.32822	0.26293	GOBP_NUCLEAR_MRNA_SURVEILLANCE
SCZ	GOBP_NUCLEAR_NCRNA_SURVEILLA...	SET	7	0.50386	0.0099784	0.34308	0.070977	GOBP_NUCLEAR_NCRNA_SURVEILLANCE
SCZ	GOBP_NUCLEAR_PORE_COMPLEX_AS...	SET	10	0.12301	0.0029114	0.29799	0.33988	GOBP_NUCLEAR_PORE_COMPLEX_ASSEMBLY
SCZ	GOBP_NUCLEAR_PORE_ORGANIZATI...	SET	14	0.025324	0.00070913	0.26429	0.46183	GOBP_NUCLEAR_PORE_ORGANIZATION
SCZ	GOBP_NUCLEAR_TRANSCRIBED_MRN...1	SET	120	0.069556	0.0056853	0.082669	0.20007	GOBP_NUCLEAR_TRANSCRIBED_MRNA_CATABOLIC_PROCESS
SCZ	GOBP_NUCLEAR_TRANSCRIBED_MRN...2	SET	67	0.15541	0.0095058	0.11081	0.080387	GOBP_NUCLEAR_TRANSCRIBED_MRNA_CATABOLIC_PROCESS_DEADENYLATION_DEPENDENT_DECAY
SCZ	GOBP_NUCLEAR_TRANSCRIBED_MRN...3	SET	6	0.40413	0.00741	0.41844	0.16708	GOBP_NUCLEAR_TRANSCRIBED_MRNA_CATABOLIC_PROCESS_DEADENYLATION_INDEPENDENT_DECAY
SCZ	GOBP_NUCLEAR_TRANSCRIBED_MRN...4	SET	18	0.12028	0.0038187	0.19324	0.26683	GOBP_NUCLEAR_TRANSCRIBED_MRNA_CATABOLIC_PROCESS_EXONUCLEOLYTIC
SCZ	GOBP_NUCLEAR_TRANSCRIBED_MRN...5	SET	10	0.25936	0.0061385	0.26447	0.16339	GOBP_NUCLEAR_TRANSCRIBED_MRNA_CATABOLIC_PROCESS_EXONUCLEOLYTIC_3_5
SCZ	GOBP_NUCLEAR_TRANSCRIBED_MRN...6	SET	34	0.15683	0.0068399	0.16338	0.16856	GOBP_NUCLEAR_TRANSCRIBED_MRNA_CATABOLIC_PROCESS_NONSENSE_MEDIATED_DECAY
SCZ	GOBP_NUCLEAR_TRANSCRIBED_MRN...7	SET	34	0.092774	0.0040461	0.15885	0.2796	GOBP_NUCLEAR_TRANSCRIBED_MRNA_POLY_A_TAIL_SHORTENING
SCZ	GOBP_NUCLEAR_TRANSPORT	SET	303	0.036548	0.0047224	0.053555	0.24748	GOBP_NUCLEAR_TRANSPORT
SCZ	GOBP_NUCLEIC_ACID_PHOSPHODIE...	SET	224	0.027153	0.0030233	0.0618	0.3302	GOBP_NUCLEIC_ACID_PHOSPHODIESTER_BOND_HYDROLYSIS
SCZ	GOBP_NUCLEOBASE_BIOSYNTHETIC...	SET	16	0.12567	0.0037617	0.21344	0.27801	GOBP_NUCLEOBASE_BIOSYNTHETIC_PROCESS
SCZ	GOBP_NUCLEOBASE_CATABOLIC_PR...	SET	10	0.4234	0.010021	0.29282	0.074108	GOBP_NUCLEOBASE_CATABOLIC_PROCESS
SCZ	GOBP_NUCLEOBASE_CONTAINING_C...	SET	197	-0.058789	-0.0061434	0.06694	0.81009	GOBP_NUCLEOBASE_CONTAINING_COMPOUND_TRANSPORT
SCZ	GOBP_NUCLEOBASE_CONTAINING_S...1	SET	14	0.029674	0.00083091	0.21996	0.44635	GOBP_NUCLEOBASE_CONTAINING_SMALL_MOLECULE_BIOSYNTHETIC_PROCESS
SCZ	GOBP_NUCLEOBASE_CONTAINING_S...2	SET	29	-0.10233	-0.0041222	0.20664	0.68977	GOBP_NUCLEOBASE_CONTAINING_SMALL_MOLECULE_CATABOLIC_PROCESS
SCZ	GOBP_NUCLEOBASE_CONTAINING_S...3	SET	8	0.43148	0.0091347	0.30063	0.075621	GOBP_NUCLEOBASE_CONTAINING_SMALL_MOLECULE_INTERCONVERSION
SCZ	GOBP_NUCLEOBASE_CONTAINING_S...4	SET	612	0.038334	0.0069771	0.038299	0.15844	GOBP_NUCLEOBASE_CONTAINING_SMALL_MOLECULE_METABOLIC_PROCESS
SCZ	GOBP_NUCLEOBASE_METABOLIC_PR...	SET	37	0.15714	0.0071485	0.14967	0.14689	GOBP_NUCLEOBASE_METABOLIC_PROCESS
SCZ	GOBP_NUCLEOBASE_TRANSPORT	SET	9	-0.054971	-0.0012343	0.29676	0.57348	GOBP_NUCLEOBASE_TRANSPORT
SCZ	GOBP_NUCLEOLAR_CHROMATIN_ORG...	SET	9	0.21279	0.0047781	0.28194	0.22521	GOBP_NUCLEOLAR_CHROMATIN_ORGANIZATION
SCZ	GOBP_NUCLEOLAR_LARGE_RRNA_TR...	SET	21	0.46173	0.015832	0.18039	0.0052453	GOBP_NUCLEOLAR_LARGE_RRNA_TRANSCRIPTION_BY_RNA_POLYMERASE_I
SCZ	GOBP_NUCLEOLUS_ORGANIZATION	SET	15	-0.02812	-0.00081501	0.20784	0.55381	GOBP_NUCLEOLUS_ORGANIZATION
SCZ	GOBP_NUCLEOSIDE_BISPHOSPHATE...1	SET	52	0.045878	0.0024732	0.12798	0.36	GOBP_NUCLEOSIDE_BISPHOSPHATE_BIOSYNTHETIC_PROCESS
SCZ	GOBP_NUCLEOSIDE_BISPHOSPHATE...2	SET	10	-0.53431	-0.012646	0.3199	0.95255	GOBP_NUCLEOSIDE_BISPHOSPHATE_CATABOLIC_PROCESS
SCZ	GOBP_NUCLEOSIDE_BISPHOSPHATE...3	SET	112	0.052577	0.0041527	0.089739	0.27898	GOBP_NUCLEOSIDE_BISPHOSPHATE_METABOLIC_PROCESS
SCZ	GOBP_NUCLEOSIDE_CATABOLIC_PR...	SET	24	-0.13979	-0.0051236	0.22489	0.73289	GOBP_NUCLEOSIDE_CATABOLIC_PROCESS
SCZ	GOBP_NUCLEOSIDE_DIPHOSPHATE_...1	SET	13	-0.046253	-0.0012481	0.24888	0.57372	GOBP_NUCLEOSIDE_DIPHOSPHATE_BIOSYNTHETIC_PROCESS
SCZ	GOBP_NUCLEOSIDE_DIPHOSPHATE_...2	SET	11	0.20599	0.0051132	0.31915	0.25933	GOBP_NUCLEOSIDE_DIPHOSPHATE_CATABOLIC_PROCESS
SCZ	GOBP_NUCLEOSIDE_DIPHOSPHATE_...3	SET	121	0.06262	0.0051395	0.082931	0.22511	GOBP_NUCLEOSIDE_DIPHOSPHATE_METABOLIC_PROCESS
SCZ	GOBP_NUCLEOSIDE_METABOLIC_PR...	SET	52	-0.0028543	-0.00015387	0.12836	0.50887	GOBP_NUCLEOSIDE_METABOLIC_PROCESS
SCZ	GOBP_NUCLEOSIDE_MONOPHOSPHAT...1	SET	38	0.069074	0.0031844	0.13064	0.2985	GOBP_NUCLEOSIDE_MONOPHOSPHATE_BIOSYNTHETIC_PROCESS
SCZ	GOBP_NUCLEOSIDE_MONOPHOSPHAT...2	SET	18	0.044066	0.001399	0.22776	0.4233	GOBP_NUCLEOSIDE_MONOPHOSPHATE_CATABOLIC_PROCESS
SCZ	GOBP_NUCLEOSIDE_MONOPHOSPHAT...3	SET	71	0.099382	0.0062569	0.10061	0.16164	GOBP_NUCLEOSIDE_MONOPHOSPHATE_METABOLIC_PROCESS
SCZ	GOBP_NUCLEOSIDE_MONOPHOSPHAT...4	SET	11	-0.0012893	-3.2005e-05	0.23753	0.50217	GOBP_NUCLEOSIDE_MONOPHOSPHATE_PHOSPHORYLATION
SCZ	GOBP_NUCLEOSIDE_PHOSPHATE_BI...	SET	265	0.019774	0.0023919	0.056469	0.36311	GOBP_NUCLEOSIDE_PHOSPHATE_BIOSYNTHETIC_PROCESS
SCZ	GOBP_NUCLEOSIDE_PHOSPHATE_CA...	SET	78	0.013546	0.00089371	0.10785	0.45003	GOBP_NUCLEOSIDE_PHOSPHATE_CATABOLIC_PROCESS
SCZ	GOBP_NUCLEOSIDE_SALVAGE	SET	8	0.36608	0.0077502	0.32576	0.13057	GOBP_NUCLEOSIDE_SALVAGE
SCZ	GOBP_NUCLEOSIDE_TRANSMEMBRAN...	SET	7	-0.24683	-0.0048882	0.3505	0.75934	GOBP_NUCLEOSIDE_TRANSMEMBRANE_TRANSPORT
SCZ	GOBP_NUCLEOSIDE_TRANSPORT	SET	9	0.022989	0.0005162	0.29781	0.46924	GOBP_NUCLEOSIDE_TRANSPORT
SCZ	GOBP_NUCLEOSIDE_TRIPHOSPHATE...1	SET	113	0.033936	0.0026922	0.086813	0.34793	GOBP_NUCLEOSIDE_TRIPHOSPHATE_BIOSYNTHETIC_PROCESS
SCZ	GOBP_NUCLEOSIDE_TRIPHOSPHATE...2	SET	12	0.060494	0.0015684	0.27354	0.41249	GOBP_NUCLEOSIDE_TRIPHOSPHATE_CATABOLIC_PROCESS
SCZ	GOBP_NUCLEOSIDE_TRIPHOSPHATE...3	SET	237	0.011468	0.001313	0.05962	0.42373	GOBP_NUCLEOSIDE_TRIPHOSPHATE_METABOLIC_PROCESS
SCZ	GOBP_NUCLEOSOME_ORGANIZATION	SET	74	0.0023955	0.00015396	0.10406	0.49082	GOBP_NUCLEOSOME_ORGANIZATION
SCZ	GOBP_NUCLEOTIDE_BINDING_DOMA...	SET	23	0.081102	0.0029101	0.18994	0.3347	GOBP_NUCLEOTIDE_BINDING_DOMAIN_LEUCINE_RICH_REPEAT_CONTAINING_RECEPTOR_SIGNALING_PATHWAY
SCZ	GOBP_NUCLEOTIDE_BINDING_OLIG...1	SET	6	-0.17843	-0.0032715	0.44723	0.65504	GOBP_NUCLEOTIDE_BINDING_OLIGOMERIZATION_DOMAIN_CONTAINING_1_SIGNALING_PATHWAY
SCZ	GOBP_NUCLEOTIDE_BINDING_OLIG...2	SET	14	0.12923	0.0036185	0.24744	0.30075	GOBP_NUCLEOTIDE_BINDING_OLIGOMERIZATION_DOMAIN_CONTAINING_2_SIGNALING_PATHWAY
SCZ	GOBP_NUCLEOTIDE_EXCISION_REP...1	SET	81	0.073751	0.004958	0.094229	0.21692	GOBP_NUCLEOTIDE_EXCISION_REPAIR
SCZ	GOBP_NUCLEOTIDE_EXCISION_REP...2	SET	6	0.075384	0.0013822	0.30435	0.40219	GOBP_NUCLEOTIDE_EXCISION_REPAIR_DNA_GAP_FILLING
SCZ	GOBP_NUCLEOTIDE_PHOSPHORYLAT...	SET	94	0.025425	0.0018406	0.092069	0.39122	GOBP_NUCLEOTIDE_PHOSPHORYLATION
SCZ	GOBP_NUCLEOTIDE_SALVAGE	SET	17	-0.04662	-0.0014384	0.18665	0.59862	GOBP_NUCLEOTIDE_SALVAGE
SCZ	GOBP_NUCLEOTIDE_SUGAR_BIOSYN...	SET	19	0.026874	0.00087655	0.2366	0.45478	GOBP_NUCLEOTIDE_SUGAR_BIOSYNTHETIC_PROCESS
SCZ	GOBP_NUCLEOTIDE_SUGAR_METABO...	SET	36	0.061605	0.0027645	0.17042	0.35887	GOBP_NUCLEOTIDE_SUGAR_METABOLIC_PROCESS
SCZ	GOBP_NUCLEOTIDE_SUGAR_TRANSM...	SET	11	-0.078273	-0.001943	0.30092	0.60261	GOBP_NUCLEOTIDE_SUGAR_TRANSMEMBRANE_TRANSPORT
SCZ	GOBP_NUCLEOTIDE_TRANSMEMBRAN...	SET	20	-0.12562	-0.0042038	0.20313	0.73185	GOBP_NUCLEOTIDE_TRANSMEMBRANE_TRANSPORT
SCZ	GOBP_NUCLEOTIDE_TRANSPORT	SET	35	-0.12478	-0.0055214	0.15271	0.79306	GOBP_NUCLEOTIDE_TRANSPORT
SCZ	GOBP_NUCLEUS_LOCALIZATION	SET	28	-0.20053	-0.0079378	0.16892	0.8824	GOBP_NUCLEUS_LOCALIZATION
SCZ	GOBP_NUCLEUS_ORGANIZATION	SET	137	0.062543	0.0054596	0.078958	0.21415	GOBP_NUCLEUS_ORGANIZATION
SCZ	GOBP_N_ACETYLGLUCOSAMINE_MET...	SET	16	0.36871	0.011037	0.23066	0.054978	GOBP_N_ACETYLGLUCOSAMINE_METABOLIC_PROCESS
SCZ	GOBP_N_ACETYLNEURAMINATE_CAT...	SET	6	0.4612	0.0084563	0.4872	0.17192	GOBP_N_ACETYLNEURAMINATE_CATABOLIC_PROCESS
SCZ	GOBP_N_ACETYLNEURAMINATE_MET...	SET	11	0.2485	0.0061685	0.30961	0.21111	GOBP_N_ACETYLNEURAMINATE_METABOLIC_PROCESS
SCZ	GOBP_N_ACYLETHANOLAMINE_META...	SET	5	0.27433	0.0045919	0.39435	0.24333	GOBP_N_ACYLETHANOLAMINE_METABOLIC_PROCESS
SCZ	GOBP_N_ACYLPHOSPHATIDYLETHAN...	SET	9	-0.033758	-0.00075801	0.33337	0.54033	GOBP_N_ACYLPHOSPHATIDYLETHANOLAMINE_METABOLIC_PROCESS
SCZ	GOBP_N_GLYCAN_PROCESSING	SET	20	-0.097116	-0.0032498	0.24083	0.65662	GOBP_N_GLYCAN_PROCESSING
SCZ	GOBP_N_TERMINAL_PEPTIDYL_MET...	SET	8	0.15222	0.0032227	0.33164	0.32312	GOBP_N_TERMINAL_PEPTIDYL_METHIONINE_ACETYLATION
SCZ	GOBP_N_TERMINAL_PROTEIN_AMIN...1	SET	16	0.25247	0.0075573	0.26285	0.1684	GOBP_N_TERMINAL_PROTEIN_AMINO_ACID_ACETYLATION
SCZ	GOBP_N_TERMINAL_PROTEIN_AMIN...2	SET	29	0.23986	0.0096627	0.18951	0.10282	GOBP_N_TERMINAL_PROTEIN_AMINO_ACID_MODIFICATION
SCZ	GOBP_N_TERMINAL_PROTEIN_LIPI...	SET	7	0.3744	0.0074146	0.38555	0.16577	GOBP_N_TERMINAL_PROTEIN_LIPIDATION
SCZ	GOBP_OBSERVATIONAL_LEARNING	SET	7	0.61348	0.012149	0.45821	0.090317	GOBP_OBSERVATIONAL_LEARNING
SCZ	GOBP_ODONTOBLAST_DIFFERENTIA...	SET	6	0.15192	0.0027855	0.44199	0.36553	GOBP_ODONTOBLAST_DIFFERENTIATION
SCZ	GOBP_ODONTOGENESIS	SET	130	-0.089847	-0.0076415	0.086376	0.85086	GOBP_ODONTOGENESIS
SCZ	GOBP_ODONTOGENESIS_OF_DENTIN...	SET	88	0.0073431	0.00051444	0.10428	0.47193	GOBP_ODONTOGENESIS_OF_DENTIN_CONTAINING_TOOTH
SCZ	GOBP_OLEFINIC_COMPOUND_BIOSY...	SET	23	0.094752	0.0033999	0.20177	0.31932	GOBP_OLEFINIC_COMPOUND_BIOSYNTHETIC_PROCESS
SCZ	GOBP_OLEFINIC_COMPOUND_METAB...	SET	149	-0.025988	-0.002365	0.076318	0.63327	GOBP_OLEFINIC_COMPOUND_METABOLIC_PROCESS
SCZ	GOBP_OLFACTORY_BEHAVIOR	SET	10	-0.29212	-0.0069139	0.32503	0.8156	GOBP_OLFACTORY_BEHAVIOR
SCZ	GOBP_OLFACTORY_BULB_INTERNEU...1	SET	7	-0.054795	-0.0010852	0.45002	0.54846	GOBP_OLFACTORY_BULB_INTERNEURON_DEVELOPMENT
SCZ	GOBP_OLFACTORY_BULB_INTERNEU...2	SET	12	0.62398	0.016177	0.31768	0.024765	GOBP_OLFACTORY_BULB_INTERNEURON_DIFFERENTIATION
SCZ	GOBP_OLFACTORY_LOBE_DEVELOPM...	SET	35	0.34496	0.015264	0.16559	0.018626	GOBP_OLFACTORY_LOBE_DEVELOPMENT
SCZ	GOBP_OLFACTORY_NERVE_DEVELOP...	SET	6	0.14765	0.0027073	0.43953	0.36846	GOBP_OLFACTORY_NERVE_DEVELOPMENT
SCZ	GOBP_OLIGODENDROCYTE_DEVELOP...	SET	40	0.0055354	0.00026181	0.14065	0.4843	GOBP_OLIGODENDROCYTE_DEVELOPMENT
SCZ	GOBP_OLIGODENDROCYTE_DIFFERE...	SET	96	0.16995	0.012433	0.098084	0.041586	GOBP_OLIGODENDROCYTE_DIFFERENTIATION
SCZ	GOBP_OLIGODENDROCYTE_PROGENI...	SET	7	-0.29491	-0.0058404	0.42117	0.7581	GOBP_OLIGODENDROCYTE_PROGENITOR_PROLIFERATION
SCZ	GOBP_OLIGOPEPTIDE_IMPORT_ACR...	SET	5	-0.16215	-0.0027141	0.41343	0.65254	GOBP_OLIGOPEPTIDE_IMPORT_ACROSS_PLASMA_MEMBRANE
SCZ	GOBP_OLIGOPEPTIDE_TRANSMEMBR...	SET	9	0.025524	0.00057313	0.30896	0.46708	GOBP_OLIGOPEPTIDE_TRANSMEMBRANE_TRANSPORT
SCZ	GOBP_OLIGOSACCHARIDE_BIOSYNT...	SET	28	0.32546	0.012883	0.1894	0.042876	GOBP_OLIGOSACCHARIDE_BIOSYNTHETIC_PROCESS
SCZ	GOBP_OLIGOSACCHARIDE_CATABOL...	SET	16	-0.089159	-0.0026688	0.22573	0.65357	GOBP_OLIGOSACCHARIDE_CATABOLIC_PROCESS
SCZ	GOBP_OLIGOSACCHARIDE_LIPID_I...	SET	20	0.25278	0.0084586	0.22133	0.12672	GOBP_OLIGOSACCHARIDE_LIPID_INTERMEDIATE_BIOSYNTHETIC_PROCESS
SCZ	GOBP_OLIGOSACCHARIDE_METABOL...	SET	63	0.16242	0.0096345	0.12717	0.10077	GOBP_OLIGOSACCHARIDE_METABOLIC_PROCESS
SCZ	GOBP_OMEGA_HYDROXYLASE_P450_...	SET	11	-0.17811	-0.0044211	0.27172	0.74391	GOBP_OMEGA_HYDROXYLASE_P450_PATHWAY
SCZ	GOBP_ONCOSTATIN_M_MEDIATED_S...	SET	5	-0.028969	-0.0004849	0.46181	0.52501	GOBP_ONCOSTATIN_M_MEDIATED_SIGNALING_PATHWAY
SCZ	GOBP_ONE_CARBON_COMPOUND_TRA...	SET	53	-0.049703	-0.002705	0.13309	0.64559	GOBP_ONE_CARBON_COMPOUND_TRANSPORT
SCZ	GOBP_ONE_CARBON_METABOLIC_PR...	SET	23	-0.10856	-0.0038953	0.19001	0.71611	GOBP_ONE_CARBON_METABOLIC_PROCESS
SCZ	GOBP_OOCYTE_DIFFERENTIATION	SET	54	-0.042533	-0.0023364	0.1374	0.62155	GOBP_OOCYTE_DIFFERENTIATION
SCZ	GOBP_OOCYTE_MATURATION	SET	29	-0.11212	-0.0045167	0.1857	0.72699	GOBP_OOCYTE_MATURATION
SCZ	GOBP_OOGENESIS	SET	91	0.016002	0.0011399	0.10728	0.44071	GOBP_OOGENESIS
SCZ	GOBP_OPERANT_CONDITIONING	SET	5	-0.085463	-0.0014305	0.46121	0.5735	GOBP_OPERANT_CONDITIONING
SCZ	GOBP_OPSONIZATION	SET	15	0.042581	0.0012342	0.27555	0.4386	GOBP_OPSONIZATION
SCZ	GOBP_OPTIC_CUP_MORPHOGENESIS...	SET	7	-0.45498	-0.0090105	0.36893	0.89125	GOBP_OPTIC_CUP_MORPHOGENESIS_INVOLVED_IN_CAMERA_TYPE_EYE_DEVELOPMENT
SCZ	GOBP_OPTIC_NERVE_DEVELOPMENT	SET	18	0.0053884	0.00017107	0.23533	0.49087	GOBP_OPTIC_NERVE_DEVELOPMENT
SCZ	GOBP_OPTIC_NERVE_MORPHOGENES...	SET	6	-0.40406	-0.0074087	0.41119	0.8371	GOBP_OPTIC_NERVE_MORPHOGENESIS
SCZ	GOBP_ORGANELLE_ASSEMBLY	SET	926	0.0050723	0.0011252	0.030965	0.43494	GOBP_ORGANELLE_ASSEMBLY
SCZ	GOBP_ORGANELLE_DISASSEMBLY	SET	128	0.029212	0.0024654	0.076477	0.35125	GOBP_ORGANELLE_DISASSEMBLY
SCZ	GOBP_ORGANELLE_FISSION	SET	474	0.048266	0.007762	0.043922	0.13591	GOBP_ORGANELLE_FISSION
SCZ	GOBP_ORGANELLE_FUSION	SET	150	-0.076266	-0.0069636	0.076297	0.84124	GOBP_ORGANELLE_FUSION
SCZ	GOBP_ORGANELLE_INHERITANCE	SET	14	0.11735	0.0032861	0.24786	0.31795	GOBP_ORGANELLE_INHERITANCE
SCZ	GOBP_ORGANELLE_LOCALIZATION	SET	556	0.0042447	0.00073757	0.039915	0.45766	GOBP_ORGANELLE_LOCALIZATION
SCZ	GOBP_ORGANELLE_MEMBRANE_FUSI...	SET	117	-0.047191	-0.003809	0.088397	0.70327	GOBP_ORGANELLE_MEMBRANE_FUSION
SCZ	GOBP_ORGANELLE_TRANSPORT_ALO...	SET	86	0.086855	0.0060157	0.092367	0.17353	GOBP_ORGANELLE_TRANSPORT_ALONG_MICROTUBULE
SCZ	GOBP_ORGANIC_ACID_BIOSYNTHET...	SET	305	-0.040649	-0.0052692	0.054514	0.77206	GOBP_ORGANIC_ACID_BIOSYNTHETIC_PROCESS
SCZ	GOBP_ORGANIC_ACID_CATABOLIC_...	SET	239	-0.056447	-0.0064893	0.05941	0.82897	GOBP_ORGANIC_ACID_CATABOLIC_PROCESS
SCZ	GOBP_ORGANIC_ACID_METABOLIC_...	SET	900	-0.035861	-0.0078486	0.032012	0.86868	GOBP_ORGANIC_ACID_METABOLIC_PROCESS
SCZ	GOBP_ORGANIC_ACID_TRANSMEMBR...	SET	146	-0.05427	-0.0048892	0.075556	0.7637	GOBP_ORGANIC_ACID_TRANSMEMBRANE_TRANSPORT
SCZ	GOBP_ORGANIC_ACID_TRANSPORT	SET	332	-0.035365	-0.0047792	0.051594	0.75346	GOBP_ORGANIC_ACID_TRANSPORT
SCZ	GOBP_ORGANIC_ANION_TRANSPORT	SET	402	-0.060315	-0.0089511	0.04688	0.90087	GOBP_ORGANIC_ANION_TRANSPORT
SCZ	GOBP_ORGANIC_CATION_TRANSPORT	SET	57	-0.041824	-0.0023602	0.12879	0.62731	GOBP_ORGANIC_CATION_TRANSPORT
SCZ	GOBP_ORGANIC_CYCLIC_COMPOUND...	SET	473	0.042833	0.0068813	0.043786	0.16398	GOBP_ORGANIC_CYCLIC_COMPOUND_CATABOLIC_PROCESS
SCZ	GOBP_ORGANIC_HYDROXY_COMPOUN...1	SET	224	0.064997	0.0072371	0.06328	0.15218	GOBP_ORGANIC_HYDROXY_COMPOUND_BIOSYNTHETIC_PROCESS
SCZ	GOBP_ORGANIC_HYDROXY_COMPOUN...2	SET	66	-0.11123	-0.0067529	0.10517	0.85488	GOBP_ORGANIC_HYDROXY_COMPOUND_CATABOLIC_PROCESS
SCZ	GOBP_ORGANIC_HYDROXY_COMPOUN...3	SET	511	0.03544	0.0059113	0.04244	0.20185	GOBP_ORGANIC_HYDROXY_COMPOUND_METABOLIC_PROCESS
SCZ	GOBP_ORGANIC_HYDROXY_COMPOUN...4	SET	267	0.054503	0.0066175	0.059663	0.18049	GOBP_ORGANIC_HYDROXY_COMPOUND_TRANSPORT
SCZ	GOBP_ORGANISM_EMERGENCE_FROM...	SET	25	-0.12595	-0.0047114	0.1983	0.73733	GOBP_ORGANISM_EMERGENCE_FROM_PROTECTIVE_STRUCTURE
SCZ	GOBP_ORGANONITROGEN_COMPOUND...1	SET	1601	0.063113	0.018038	0.02453	0.0050475	GOBP_ORGANONITROGEN_COMPOUND_BIOSYNTHETIC_PROCESS
SCZ	GOBP_ORGANONITROGEN_COMPOUND...2	SET	1251	0.015542	0.0039686	0.027152	0.28353	GOBP_ORGANONITROGEN_COMPOUND_CATABOLIC_PROCESS
SCZ	GOBP_ORGANOPHOSPHATE_BIOSYNT...	SET	542	0.045061	0.0077338	0.040157	0.13091	GOBP_ORGANOPHOSPHATE_BIOSYNTHETIC_PROCESS
SCZ	GOBP_ORGANOPHOSPHATE_CATABOL...	SET	151	0.015329	0.0014042	0.074147	0.41811	GOBP_ORGANOPHOSPHATE_CATABOLIC_PROCESS
SCZ	GOBP_ORGANOPHOSPHATE_ESTER_T...	SET	139	-0.073055	-0.0064232	0.081876	0.81387	GOBP_ORGANOPHOSPHATE_ESTER_TRANSPORT
SCZ	GOBP_ORGANOPHOSPHATE_METABOL...	SET	936	0.028426	0.0063378	0.031139	0.18066	GOBP_ORGANOPHOSPHATE_METABOLIC_PROCESS
SCZ	GOBP_ORGAN_GROWTH	SET	155	-0.047077	-0.0043689	0.07948	0.72318	GOBP_ORGAN_GROWTH
SCZ	GOBP_ORGAN_INDUCTION	SET	23	0.12453	0.0044683	0.20345	0.27025	GOBP_ORGAN_INDUCTION
SCZ	GOBP_ORGAN_OR_TISSUE_SPECIFI...	SET	33	0.19003	0.0081652	0.16619	0.12644	GOBP_ORGAN_OR_TISSUE_SPECIFIC_IMMUNE_RESPONSE
SCZ	GOBP_ORNITHINE_METABOLIC_PRO...	SET	9	0.035636	0.00080019	0.24509	0.4422	GOBP_ORNITHINE_METABOLIC_PROCESS
SCZ	GOBP_ORNITHINE_TRANSPORT	SET	6	0.1313	0.0024075	0.39667	0.37032	GOBP_ORNITHINE_TRANSPORT
SCZ	GOBP_OSMOSENSORY_SIGNALING_P...	SET	5	0.37799	0.006327	0.33608	0.13037	GOBP_OSMOSENSORY_SIGNALING_PATHWAY
SCZ	GOBP_OSSIFICATION	SET	381	-3.2069e-05	-4.6361e-06	0.048138	0.50027	GOBP_OSSIFICATION
SCZ	GOBP_OSTEOBLAST_DEVELOPMENT	SET	17	-0.19741	-0.0060908	0.22265	0.81236	GOBP_OSTEOBLAST_DEVELOPMENT
SCZ	GOBP_OSTEOBLAST_DIFFERENTIAT...	SET	215	0.017223	0.0018793	0.063911	0.39378	GOBP_OSTEOBLAST_DIFFERENTIATION
SCZ	GOBP_OSTEOBLAST_PROLIFERATION	SET	33	-0.049194	-0.0021138	0.17717	0.60936	GOBP_OSTEOBLAST_PROLIFERATION
SCZ	GOBP_OSTEOCLAST_DEVELOPMENT	SET	17	0.22788	0.0070309	0.26341	0.1935	GOBP_OSTEOCLAST_DEVELOPMENT
SCZ	GOBP_OSTEOCLAST_DIFFERENTIAT...	SET	97	0.13701	0.010075	0.10205	0.089707	GOBP_OSTEOCLAST_DIFFERENTIATION
SCZ	GOBP_OSTEOCLAST_FUSION	SET	6	0.11299	0.0020718	0.44603	0.40001	GOBP_OSTEOCLAST_FUSION
SCZ	GOBP_OSTEOCLAST_PROLIFERATION	SET	11	-0.12205	-0.0030295	0.25882	0.68137	GOBP_OSTEOCLAST_PROLIFERATION
SCZ	GOBP_OTIC_VESICLE_DEVELOPMENT	SET	15	-0.0043178	-0.00012515	0.25397	0.50678	GOBP_OTIC_VESICLE_DEVELOPMENT
SCZ	GOBP_OTIC_VESICLE_FORMATION	SET	8	-0.637	-0.013486	0.3591	0.96195	GOBP_OTIC_VESICLE_FORMATION
SCZ	GOBP_OTIC_VESICLE_MORPHOGENE...	SET	10	-0.82755	-0.019587	0.33701	0.99296	GOBP_OTIC_VESICLE_MORPHOGENESIS
SCZ	GOBP_OTOLITH_DEVELOPMENT	SET	9	-0.08578	-0.0019261	0.30732	0.60992	GOBP_OTOLITH_DEVELOPMENT
SCZ	GOBP_OTOLITH_MORPHOGENESIS	SET	4	-0.41305	-0.0061841	0.47033	0.81008	GOBP_OTOLITH_MORPHOGENESIS
SCZ	GOBP_OUTER_DYNEIN_ARM_ASSEMB...	SET	22	-0.27286	-0.0095757	0.22039	0.89214	GOBP_OUTER_DYNEIN_ARM_ASSEMBLY
SCZ	GOBP_OUTER_EAR_MORPHOGENESIS	SET	7	-0.10076	-0.0019955	0.35735	0.61102	GOBP_OUTER_EAR_MORPHOGENESIS
SCZ	GOBP_OUTER_MITOCHONDRIAL_MEM...	SET	13	0.33896	0.0091464	0.27437	0.10835	GOBP_OUTER_MITOCHONDRIAL_MEMBRANE_ORGANIZATION
SCZ	GOBP_OUTFLOW_TRACT_MORPHOGEN...	SET	79	-0.1122	-0.0074498	0.11625	0.83278	GOBP_OUTFLOW_TRACT_MORPHOGENESIS
SCZ	GOBP_OUTFLOW_TRACT_SEPTUM_MO...	SET	26	-0.37728	-0.014392	0.21022	0.96364	GOBP_OUTFLOW_TRACT_SEPTUM_MORPHOGENESIS
SCZ	GOBP_OVARIAN_FOLLICLE_DEVELO...	SET	56	0.10227	0.0057206	0.14265	0.23672	GOBP_OVARIAN_FOLLICLE_DEVELOPMENT
SCZ	GOBP_OVIDUCT_DEVELOPMENT	SET	4	-0.33544	-0.0050221	0.51649	0.74197	GOBP_OVIDUCT_DEVELOPMENT
SCZ	GOBP_OVULATION	SET	21	0.097139	0.0033307	0.2182	0.32809	GOBP_OVULATION
SCZ	GOBP_OVULATION_CYCLE	SET	74	-0.089781	-0.0057701	0.1118	0.78903	GOBP_OVULATION_CYCLE
SCZ	GOBP_OVULATION_CYCLE_PROCESS	SET	51	-0.10692	-0.0057082	0.13466	0.78639	GOBP_OVULATION_CYCLE_PROCESS
SCZ	GOBP_OVULATION_FROM_OVARIAN_...	SET	9	-0.12193	-0.0027379	0.31224	0.65192	GOBP_OVULATION_FROM_OVARIAN_FOLLICLE
SCZ	GOBP_OXALATE_TRANSPORT	SET	10	0.079149	0.0018733	0.28729	0.39147	GOBP_OXALATE_TRANSPORT
SCZ	GOBP_OXALOACETATE_2_TRANSMEM...	SET	4	-0.84592	-0.012665	0.46628	0.96517	GOBP_OXALOACETATE_2_TRANSMEMBRANE_TRANSPORT
SCZ	GOBP_OXALOACETATE_METABOLIC_...	SET	9	-0.24554	-0.0055134	0.29215	0.79966	GOBP_OXALOACETATE_METABOLIC_PROCESS
SCZ	GOBP_OXALOACETATE_TRANSPORT	SET	5	-0.55025	-0.0092102	0.42964	0.89984	GOBP_OXALOACETATE_TRANSPORT
SCZ	GOBP_OXIDATIVE_DEMETHYLATION	SET	18	0.16173	0.0051345	0.24092	0.25102	GOBP_OXIDATIVE_DEMETHYLATION
SCZ	GOBP_OXIDATIVE_PHOSPHORYLATI...	SET	119	0.061467	0.0050033	0.085007	0.23482	GOBP_OXIDATIVE_PHOSPHORYLATION
SCZ	GOBP_OXIDATIVE_RNA_DEMETHYLA...	SET	5	0.24599	0.0041174	0.50801	0.31412	GOBP_OXIDATIVE_RNA_DEMETHYLATION
SCZ	GOBP_OXYGEN_METABOLIC_PROCESS	SET	5	-0.33001	-0.0055238	0.38564	0.80392	GOBP_OXYGEN_METABOLIC_PROCESS
SCZ	GOBP_OXYGEN_TRANSPORT	SET	16	-0.18504	-0.005539	0.33074	0.71208	GOBP_OXYGEN_TRANSPORT
SCZ	GOBP_O_GLYCAN_PROCESSING	SET	41	0.024903	0.0011925	0.14872	0.43351	GOBP_O_GLYCAN_PROCESSING
SCZ	GOBP_P38MAPK_CASCADE	SET	52	0.0035215	0.00018984	0.13114	0.48929	GOBP_P38MAPK_CASCADE
SCZ	GOBP_PALLIUM_DEVELOPMENT	SET	170	0.0090147	0.00087577	0.072558	0.45056	GOBP_PALLIUM_DEVELOPMENT
SCZ	GOBP_PANCREAS_DEVELOPMENT	SET	76	-0.12426	-0.0080927	0.11097	0.86858	GOBP_PANCREAS_DEVELOPMENT
SCZ	GOBP_PANCREATIC_A_CELL_DIFFE...	SET	10	-0.739	-0.017491	0.34112	0.98485	GOBP_PANCREATIC_A_CELL_DIFFERENTIATION
SCZ	GOBP_PANCREATIC_JUICE_SECRET...	SET	13	0.044586	0.0012031	0.30897	0.44263	GOBP_PANCREATIC_JUICE_SECRETION
SCZ	GOBP_PARACRINE_SIGNALING	SET	7	0.11288	0.0022354	0.35497	0.37525	GOBP_PARACRINE_SIGNALING
SCZ	GOBP_PARALLEL_ACTIN_FILAMENT...	SET	6	0.045608	0.00083625	0.48205	0.46231	GOBP_PARALLEL_ACTIN_FILAMENT_BUNDLE_ASSEMBLY
SCZ	GOBP_PARANODAL_JUNCTION_ASSE...	SET	6	0.0953	0.0017474	0.42054	0.41036	GOBP_PARANODAL_JUNCTION_ASSEMBLY
SCZ	GOBP_PARASYMPATHETIC_NERVOUS...	SET	17	0.10953	0.0033796	0.25093	0.33123	GOBP_PARASYMPATHETIC_NERVOUS_SYSTEM_DEVELOPMENT
SCZ	GOBP_PARATHYROID_GLAND_DEVEL...	SET	6	0.008023	0.00014711	0.42728	0.49251	GOBP_PARATHYROID_GLAND_DEVELOPMENT
SCZ	GOBP_PARAXIAL_MESODERM_DEVEL...	SET	17	0.1156	0.0035666	0.23547	0.31174	GOBP_PARAXIAL_MESODERM_DEVELOPMENT
SCZ	GOBP_PARAXIAL_MESODERM_FORMA...	SET	7	-0.051469	-0.0010193	0.31918	0.56405	GOBP_PARAXIAL_MESODERM_FORMATION
SCZ	GOBP_PARAXIAL_MESODERM_MORPH...	SET	10	0.080851	0.0019136	0.28217	0.38724	GOBP_PARAXIAL_MESODERM_MORPHOGENESIS
SCZ	GOBP_PARENTAL_BEHAVIOR	SET	11	-0.36654	-0.0090987	0.32321	0.87161	GOBP_PARENTAL_BEHAVIOR
SCZ	GOBP_PARKIN_MEDIATED_STIMULA...	SET	5	0.024762	0.00041448	0.41043	0.47595	GOBP_PARKIN_MEDIATED_STIMULATION_OF_MITOPHAGY_IN_RESPONSE_TO_MITOCHONDRIAL_DEPOLARIZATION
SCZ	GOBP_PARTURITION	SET	14	-0.29058	-0.0081367	0.25154	0.87599	GOBP_PARTURITION
SCZ	GOBP_PATHWAY_RESTRICTED_SMAD...	SET	59	-0.21535	-0.012363	0.12503	0.95748	GOBP_PATHWAY_RESTRICTED_SMAD_PROTEIN_PHOSPHORYLATION
SCZ	GOBP_PATTERN_SPECIFICATION_I...	SET	9	-0.058734	-0.0013188	0.30744	0.57575	GOBP_PATTERN_SPECIFICATION_INVOLVED_IN_KIDNEY_DEVELOPMENT
SCZ	GOBP_PATTERN_SPECIFICATION_P...	SET	442	0.012518	0.0019457	0.04813	0.3974	GOBP_PATTERN_SPECIFICATION_PROCESS
SCZ	GOBP_PENETRATION_OF_ZONA_PEL...	SET	9	0.49507	0.011117	0.30884	0.054478	GOBP_PENETRATION_OF_ZONA_PELLUCIDA
SCZ	GOBP_PENILE_ERECTION	SET	11	-0.77225	-0.01917	0.36442	0.98295	GOBP_PENILE_ERECTION
SCZ	GOBP_PENTOSE_METABOLIC_PROCE...	SET	11	0.0076553	0.00019003	0.3234	0.49056	GOBP_PENTOSE_METABOLIC_PROCESS
SCZ	GOBP_PENTOSE_PHOSPHATE_SHUNT...	SET	6	-0.022498	-0.00041252	0.30472	0.52943	GOBP_PENTOSE_PHOSPHATE_SHUNT_NON_OXIDATIVE_BRANCH
SCZ	GOBP_PEPTIDE_ANTIGEN_ASSEMBL...	SET	4	0.91332	0.013674	0.76656	0.11675	GOBP_PEPTIDE_ANTIGEN_ASSEMBLY_WITH_MHC_PROTEIN_COMPLEX
SCZ	GOBP_PEPTIDE_BIOSYNTHETIC_PR...	SET	663	0.069093	0.01307	0.036353	0.028686	GOBP_PEPTIDE_BIOSYNTHETIC_PROCESS
SCZ	GOBP_PEPTIDE_CATABOLIC_PROCE...	SET	22	-0.025858	-0.00090747	0.19855	0.55181	GOBP_PEPTIDE_CATABOLIC_PROCESS
SCZ	GOBP_PEPTIDE_CROSS_LINKING	SET	33	-0.13797	-0.0059282	0.17354	0.7867	GOBP_PEPTIDE_CROSS_LINKING
SCZ	GOBP_PEPTIDE_CROSS_LINKING_V...	SET	5	0.28036	0.0046927	0.47496	0.27751	GOBP_PEPTIDE_CROSS_LINKING_VIA_CHONDROITIN_4_SULFATE_GLYCOSAMINOGLYCAN
SCZ	GOBP_PEPTIDE_METABOLIC_PROCE...	SET	782	0.065855	0.013482	0.033702	0.025358	GOBP_PEPTIDE_METABOLIC_PROCESS
SCZ	GOBP_PEPTIDE_MODIFICATION	SET	5	-0.33435	-0.0055964	0.42545	0.78402	GOBP_PEPTIDE_MODIFICATION
SCZ	GOBP_PEPTIDE_TRANSPORT	SET	239	0.034303	0.0039436	0.061999	0.29004	GOBP_PEPTIDE_TRANSPORT
SCZ	GOBP_PEPTIDOGLYCAN_METABOLIC...	SET	6	-0.44703	-0.0081964	0.33872	0.90653	GOBP_PEPTIDOGLYCAN_METABOLIC_PROCESS
SCZ	GOBP_PEPTIDYL_AMINO_ACID_MOD...	SET	1107	0.08282	0.01998	0.029552	0.0025385	GOBP_PEPTIDYL_AMINO_ACID_MODIFICATION
SCZ	GOBP_PEPTIDYL_ARGININE_MODIF...	SET	20	-0.031645	-0.0010589	0.19054	0.56595	GOBP_PEPTIDYL_ARGININE_MODIFICATION
SCZ	GOBP_PEPTIDYL_ARGININE_N_MET...	SET	5	0.26865	0.0044968	0.34837	0.22031	GOBP_PEPTIDYL_ARGININE_N_METHYLATION
SCZ	GOBP_PEPTIDYL_ASPARTIC_ACID_...	SET	5	0.30192	0.0050537	0.42592	0.23921	GOBP_PEPTIDYL_ASPARTIC_ACID_MODIFICATION
SCZ	GOBP_PEPTIDYL_CYSTEINE_MODIF...	SET	45	0.045169	0.0022656	0.14556	0.37817	GOBP_PEPTIDYL_CYSTEINE_MODIFICATION
SCZ	GOBP_PEPTIDYL_DIPHTHAMIDE_BI...	SET	7	0.15275	0.0030252	0.33817	0.32574	GOBP_PEPTIDYL_DIPHTHAMIDE_BIOSYNTHETIC_PROCESS_FROM_PEPTIDYL_HISTIDINE
SCZ	GOBP_PEPTIDYL_GLUTAMIC_ACID_...	SET	26	0.061926	0.0023623	0.17199	0.35941	GOBP_PEPTIDYL_GLUTAMIC_ACID_MODIFICATION
SCZ	GOBP_PEPTIDYL_HISTIDINE_MODI...	SET	10	-0.14567	-0.0034478	0.26654	0.70764	GOBP_PEPTIDYL_HISTIDINE_MODIFICATION
SCZ	GOBP_PEPTIDYL_LYSINE_ACETYLA...	SET	160	0.07126	0.006718	0.075095	0.17133	GOBP_PEPTIDYL_LYSINE_ACETYLATION
SCZ	GOBP_PEPTIDYL_LYSINE_DEACETY...	SET	7	-0.11128	-0.0022038	0.34372	0.62694	GOBP_PEPTIDYL_LYSINE_DEACETYLATION
SCZ	GOBP_PEPTIDYL_LYSINE_DIMETHY...	SET	23	0.20215	0.0072535	0.20813	0.16571	GOBP_PEPTIDYL_LYSINE_DIMETHYLATION
SCZ	GOBP_PEPTIDYL_LYSINE_HYDROXY...	SET	8	0.28893	0.006117	0.35668	0.20896	GOBP_PEPTIDYL_LYSINE_HYDROXYLATION
SCZ	GOBP_PEPTIDYL_LYSINE_METHYLA...	SET	105	0.036286	0.0027755	0.094199	0.35005	GOBP_PEPTIDYL_LYSINE_METHYLATION
SCZ	GOBP_PEPTIDYL_LYSINE_MODIFIC...	SET	336	0.070167	0.0095382	0.051676	0.08727	GOBP_PEPTIDYL_LYSINE_MODIFICATION
SCZ	GOBP_PEPTIDYL_LYSINE_MONOMET...	SET	11	0.29795	0.007396	0.2811	0.14459	GOBP_PEPTIDYL_LYSINE_MONOMETHYLATION
SCZ	GOBP_PEPTIDYL_LYSINE_OXIDATI...	SET	5	-0.64409	-0.010781	0.49007	0.90561	GOBP_PEPTIDYL_LYSINE_OXIDATION
SCZ	GOBP_PEPTIDYL_LYSINE_TRIMETH...	SET	36	0.079597	0.0035719	0.1647	0.31445	GOBP_PEPTIDYL_LYSINE_TRIMETHYLATION
SCZ	GOBP_PEPTIDYL_L_CYSTEINE_S_P...	SET	22	0.070659	0.0024797	0.19744	0.36022	GOBP_PEPTIDYL_L_CYSTEINE_S_PALMITOYLATION
SCZ	GOBP_PEPTIDYL_METHIONINE_MOD...	SET	14	0.20615	0.0057724	0.23638	0.19158	GOBP_PEPTIDYL_METHIONINE_MODIFICATION
SCZ	GOBP_PEPTIDYL_PROLINE_HYDROX...1	SET	13	0.043712	0.0011795	0.26027	0.43331	GOBP_PEPTIDYL_PROLINE_HYDROXYLATION
SCZ	GOBP_PEPTIDYL_PROLINE_HYDROX...2	SET	9	0.07524	0.0016895	0.3163	0.40599	GOBP_PEPTIDYL_PROLINE_HYDROXYLATION_TO_4_HYDROXY_L_PROLINE
SCZ	GOBP_PEPTIDYL_PROLINE_MODIFI...	SET	38	0.12214	0.0056311	0.16767	0.23317	GOBP_PEPTIDYL_PROLINE_MODIFICATION
SCZ	GOBP_PEPTIDYL_SERINE_AUTOPHO...	SET	9	0.33949	0.0076231	0.36265	0.17461	GOBP_PEPTIDYL_SERINE_AUTOPHOSPHORYLATION
SCZ	GOBP_PEPTIDYL_SERINE_DEPHOSP...	SET	15	0.28656	0.0083055	0.29415	0.16499	GOBP_PEPTIDYL_SERINE_DEPHOSPHORYLATION
SCZ	GOBP_PEPTIDYL_SERINE_MODIFIC...	SET	307	0.14463	0.018808	0.056132	0.0049948	GOBP_PEPTIDYL_SERINE_MODIFICATION
SCZ	GOBP_PEPTIDYL_THREONINE_DEPH...	SET	18	0.24663	0.0078298	0.25056	0.16249	GOBP_PEPTIDYL_THREONINE_DEPHOSPHORYLATION
SCZ	GOBP_PEPTIDYL_THREONINE_MODI...	SET	113	0.083734	0.0066428	0.08732	0.16881	GOBP_PEPTIDYL_THREONINE_MODIFICATION
SCZ	GOBP_PEPTIDYL_TYROSINE_AUTOP...	SET	19	0.13113	0.0042771	0.25051	0.30033	GOBP_PEPTIDYL_TYROSINE_AUTOPHOSPHORYLATION
SCZ	GOBP_PEPTIDYL_TYROSINE_DEPHO...1	SET	29	0.21942	0.0088392	0.17814	0.10904	GOBP_PEPTIDYL_TYROSINE_DEPHOSPHORYLATION
SCZ	GOBP_PEPTIDYL_TYROSINE_DEPHO...2	SET	8	0.096422	0.0020413	0.41564	0.40828	GOBP_PEPTIDYL_TYROSINE_DEPHOSPHORYLATION_INVOLVED_IN_INACTIVATION_OF_PROTEIN_KINASE_ACTIVITY
SCZ	GOBP_PEPTIDYL_TYROSINE_MODIF...	SET	351	0.032486	0.0045116	0.051104	0.26249	GOBP_PEPTIDYL_TYROSINE_MODIFICATION
SCZ	GOBP_PERICARDIUM_DEVELOPMENT	SET	19	0.32191	0.0105	0.25475	0.10319	GOBP_PERICARDIUM_DEVELOPMENT
SCZ	GOBP_PERICARDIUM_MORPHOGENES...	SET	8	0.39753	0.008416	0.38386	0.1502	GOBP_PERICARDIUM_MORPHOGENESIS
SCZ	GOBP_PERICYTE_CELL_DIFFERENT...	SET	11	-0.16387	-0.0040677	0.28528	0.71715	GOBP_PERICYTE_CELL_DIFFERENTIATION
SCZ	GOBP_PERIPHERAL_NERVOUS_SYST...1	SET	7	-0.16723	-0.0033118	0.3488	0.68419	GOBP_PERIPHERAL_NERVOUS_SYSTEM_AXON_REGENERATION
SCZ	GOBP_PERIPHERAL_NERVOUS_SYST...2	SET	74	-0.032119	-0.0020642	0.11521	0.60979	GOBP_PERIPHERAL_NERVOUS_SYSTEM_DEVELOPMENT
SCZ	GOBP_PERIPHERAL_NERVOUS_SYST...3	SET	9	-0.22257	-0.0049976	0.27199	0.7934	GOBP_PERIPHERAL_NERVOUS_SYSTEM_MYELIN_MAINTENANCE
SCZ	GOBP_PERIPHERAL_NERVOUS_SYST...4	SET	14	0.11955	0.0033475	0.27539	0.33211	GOBP_PERIPHERAL_NERVOUS_SYSTEM_NEURON_DIFFERENTIATION
SCZ	GOBP_PERISTALSIS	SET	12	0.53276	0.013812	0.28767	0.032025	GOBP_PERISTALSIS
SCZ	GOBP_PERK_MEDIATED_UNFOLDED_...	SET	18	0.00057138	1.814e-05	0.25295	0.4991	GOBP_PERK_MEDIATED_UNFOLDED_PROTEIN_RESPONSE
SCZ	GOBP_PEROXISOMAL_TRANSPORT	SET	21	0.15249	0.0052287	0.17576	0.19281	GOBP_PEROXISOMAL_TRANSPORT
SCZ	GOBP_PEROXISOME_FISSION	SET	9	-0.28447	-0.0063876	0.32558	0.80886	GOBP_PEROXISOME_FISSION
SCZ	GOBP_PEROXISOME_ORGANIZATION	SET	33	0.02759	0.0011855	0.14843	0.42627	GOBP_PEROXISOME_ORGANIZATION
SCZ	GOBP_PEROXISOME_PROLIFERATOR...	SET	22	0.034954	0.0012267	0.22766	0.43899	GOBP_PEROXISOME_PROLIFERATOR_ACTIVATED_RECEPTOR_SIGNALING_PATHWAY
SCZ	GOBP_PEXOPHAGY	SET	5	0.43163	0.0072249	0.48144	0.18499	GOBP_PEXOPHAGY
SCZ	GOBP_PHAGOCYTOSIS	SET	220	-0.021793	-0.0024051	0.064043	0.63318	GOBP_PHAGOCYTOSIS
SCZ	GOBP_PHAGOCYTOSIS_ENGULFMENT	SET	46	0.046293	0.0023476	0.13654	0.3673	GOBP_PHAGOCYTOSIS_ENGULFMENT
SCZ	GOBP_PHAGOCYTOSIS_RECOGNITION	SET	27	-0.026298	-0.0010223	0.19826	0.55276	GOBP_PHAGOCYTOSIS_RECOGNITION
SCZ	GOBP_PHAGOLYSOSOME_ASSEMBLY	SET	17	-0.27962	-0.0086274	0.22461	0.8934	GOBP_PHAGOLYSOSOME_ASSEMBLY
SCZ	GOBP_PHAGOSOME_ACIDIFICATION	SET	7	0.08998	0.001782	0.3488	0.39822	GOBP_PHAGOSOME_ACIDIFICATION
SCZ	GOBP_PHAGOSOME_LYSOSOME_FUSI...	SET	13	-0.34137	-0.0092114	0.25789	0.90719	GOBP_PHAGOSOME_LYSOSOME_FUSION
SCZ	GOBP_PHAGOSOME_MATURATION	SET	28	-0.32171	-0.012735	0.16899	0.97152	GOBP_PHAGOSOME_MATURATION
SCZ	GOBP_PHARYNGEAL_ARCH_ARTERY_...	SET	10	-0.062994	-0.001491	0.32684	0.57642	GOBP_PHARYNGEAL_ARCH_ARTERY_MORPHOGENESIS
SCZ	GOBP_PHARYNGEAL_SYSTEM_DEVEL...	SET	29	-0.16273	-0.0065554	0.18543	0.80991	GOBP_PHARYNGEAL_SYSTEM_DEVELOPMENT
SCZ	GOBP_PHASIC_SMOOTH_MUSCLE_CO...	SET	24	0.11679	0.0042807	0.20769	0.28694	GOBP_PHASIC_SMOOTH_MUSCLE_CONTRACTION
SCZ	GOBP_PHENOL_CONTAINING_COMPO...1	SET	46	0.11623	0.0058943	0.14222	0.20689	GOBP_PHENOL_CONTAINING_COMPOUND_BIOSYNTHETIC_PROCESS
SCZ	GOBP_PHENOL_CONTAINING_COMPO...2	SET	8	0.025352	0.00053672	0.31226	0.46765	GOBP_PHENOL_CONTAINING_COMPOUND_CATABOLIC_PROCESS
SCZ	GOBP_PHENOL_CONTAINING_COMPO...3	SET	104	0.13365	0.010174	0.093548	0.07656	GOBP_PHENOL_CONTAINING_COMPOUND_METABOLIC_PROCESS
SCZ	GOBP_PHENOTYPIC_SWITCHING	SET	5	0.073704	0.0012337	0.41699	0.42985	GOBP_PHENOTYPIC_SWITCHING
SCZ	GOBP_PHENYLPROPANOID_METABOL...	SET	8	-0.0518	-0.0010967	0.29239	0.57031	GOBP_PHENYLPROPANOID_METABOLIC_PROCESS
SCZ	GOBP_PHOSPHAGEN_METABOLIC_PR...	SET	5	0.098883	0.0016551	0.39951	0.40226	GOBP_PHOSPHAGEN_METABOLIC_PROCESS
SCZ	GOBP_PHOSPHATE_ION_HOMEOSTAS...	SET	19	0.10861	0.0035426	0.23793	0.32402	GOBP_PHOSPHATE_ION_HOMEOSTASIS
SCZ	GOBP_PHOSPHATE_ION_TRANSMEMB...	SET	15	0.15964	0.0046269	0.27469	0.28057	GOBP_PHOSPHATE_ION_TRANSMEMBRANE_TRANSPORT
SCZ	GOBP_PHOSPHATE_ION_TRANSPORT	SET	25	0.059585	0.0022289	0.20867	0.38761	GOBP_PHOSPHATE_ION_TRANSPORT
SCZ	GOBP_PHOSPHATIDIC_ACID_METAB...	SET	35	0.079787	0.0035305	0.15066	0.2982	GOBP_PHOSPHATIDIC_ACID_METABOLIC_PROCESS
SCZ	GOBP_PHOSPHATIDYLCHOLINE_ACY...	SET	13	-0.061935	-0.0016713	0.29866	0.58214	GOBP_PHOSPHATIDYLCHOLINE_ACYL_CHAIN_REMODELING
SCZ	GOBP_PHOSPHATIDYLCHOLINE_BIO...	SET	26	0.05186	0.0019783	0.1717	0.38131	GOBP_PHOSPHATIDYLCHOLINE_BIOSYNTHETIC_PROCESS
SCZ	GOBP_PHOSPHATIDYLCHOLINE_CAT...	SET	15	0.028344	0.00082151	0.2355	0.4521	GOBP_PHOSPHATIDYLCHOLINE_CATABOLIC_PROCESS
SCZ	GOBP_PHOSPHATIDYLCHOLINE_MET...	SET	71	-0.054375	-0.0034233	0.11657	0.67955	GOBP_PHOSPHATIDYLCHOLINE_METABOLIC_PROCESS
SCZ	GOBP_PHOSPHATIDYLETHANOLAMIN...1	SET	10	-0.15553	-0.0036812	0.31669	0.68833	GOBP_PHOSPHATIDYLETHANOLAMINE_ACYL_CHAIN_REMODELING
SCZ	GOBP_PHOSPHATIDYLETHANOLAMIN...2	SET	10	-0.52841	-0.012507	0.22774	0.98983	GOBP_PHOSPHATIDYLETHANOLAMINE_BIOSYNTHETIC_PROCESS
SCZ	GOBP_PHOSPHATIDYLETHANOLAMIN...3	SET	28	-0.24098	-0.0095392	0.15906	0.9351	GOBP_PHOSPHATIDYLETHANOLAMINE_METABOLIC_PROCESS
SCZ	GOBP_PHOSPHATIDYLGLYCEROL_AC...	SET	9	-0.098144	-0.0022038	0.29626	0.62978	GOBP_PHOSPHATIDYLGLYCEROL_ACYL_CHAIN_REMODELING
SCZ	GOBP_PHOSPHATIDYLGLYCEROL_BI...	SET	8	-0.19089	-0.0040414	0.29707	0.73975	GOBP_PHOSPHATIDYLGLYCEROL_BIOSYNTHETIC_PROCESS
SCZ	GOBP_PHOSPHATIDYLGLYCEROL_ME...	SET	31	-0.14053	-0.0058528	0.16982	0.79602	GOBP_PHOSPHATIDYLGLYCEROL_METABOLIC_PROCESS
SCZ	GOBP_PHOSPHATIDYLINOSITOL_3_...1	SET	132	0.056211	0.0048171	0.081425	0.245	GOBP_PHOSPHATIDYLINOSITOL_3_KINASE_SIGNALING
SCZ	GOBP_PHOSPHATIDYLINOSITOL_3_...2	SET	20	-0.024749	-0.00082817	0.1991	0.54946	GOBP_PHOSPHATIDYLINOSITOL_3_PHOSPHATE_BIOSYNTHETIC_PROCESS
SCZ	GOBP_PHOSPHATIDYLINOSITOL_AC...	SET	6	0.037245	0.00068291	0.42729	0.46527	GOBP_PHOSPHATIDYLINOSITOL_ACYL_CHAIN_REMODELING
SCZ	GOBP_PHOSPHATIDYLINOSITOL_DE...	SET	22	-0.14597	-0.0051228	0.16843	0.80694	GOBP_PHOSPHATIDYLINOSITOL_DEPHOSPHORYLATION
SCZ	GOBP_PHOSPHATIDYLINOSITOL_ME...	SET	142	0.10484	0.009316	0.076746	0.085966	GOBP_PHOSPHATIDYLINOSITOL_METABOLIC_PROCESS
SCZ	GOBP_PHOSPHATIDYLINOSITOL_PH...	SET	55	0.11397	0.0063183	0.12694	0.18464	GOBP_PHOSPHATIDYLINOSITOL_PHOSPHATE_BIOSYNTHETIC_PROCESS
SCZ	GOBP_PHOSPHATIDYLSERINE_ACYL...	SET	8	0.14169	0.0029997	0.35436	0.34464	GOBP_PHOSPHATIDYLSERINE_ACYL_CHAIN_REMODELING
SCZ	GOBP_PHOSPHATIDYLSERINE_EXPO...	SET	7	-0.053058	-0.0010508	0.33057	0.56376	GOBP_PHOSPHATIDYLSERINE_EXPOSURE_ON_APOPTOTIC_CELL_SURFACE
SCZ	GOBP_PHOSPHATIDYLSERINE_META...	SET	21	0.0038817	0.0001331	0.20298	0.49237	GOBP_PHOSPHATIDYLSERINE_METABOLIC_PROCESS
SCZ	GOBP_PHOSPHOLIPASE_C_ACTIVAT...1	SET	8	0.32932	0.0069719	0.38159	0.19407	GOBP_PHOSPHOLIPASE_C_ACTIVATING_DOPAMINE_RECEPTOR_SIGNALING_PATHWAY
SCZ	GOBP_PHOSPHOLIPASE_C_ACTIVAT...2	SET	8	1.0046	0.021268	0.37373	0.0035975	GOBP_PHOSPHOLIPASE_C_ACTIVATING_G_PROTEIN_COUPLED_ACETYLCHOLINE_RECEPTOR_SIGNALING_PATHWAY
SCZ	GOBP_PHOSPHOLIPASE_C_ACTIVAT...3	SET	101	0.092298	0.0069249	0.099805	0.17755	GOBP_PHOSPHOLIPASE_C_ACTIVATING_G_PROTEIN_COUPLED_RECEPTOR_SIGNALING_PATHWAY
SCZ	GOBP_PHOSPHOLIPID_BIOSYNTHET...	SET	236	0.075833	0.0086639	0.061509	0.10882	GOBP_PHOSPHOLIPID_BIOSYNTHETIC_PROCESS
SCZ	GOBP_PHOSPHOLIPID_CATABOLIC_...	SET	53	0.055429	0.0030166	0.12343	0.32669	GOBP_PHOSPHOLIPID_CATABOLIC_PROCESS
SCZ	GOBP_PHOSPHOLIPID_DEPHOSPHOR...	SET	36	-0.18842	-0.0084554	0.14537	0.90252	GOBP_PHOSPHOLIPID_DEPHOSPHORYLATION
SCZ	GOBP_PHOSPHOLIPID_EFFLUX	SET	14	0.20525	0.0057473	0.31493	0.2573	GOBP_PHOSPHOLIPID_EFFLUX
SCZ	GOBP_PHOSPHOLIPID_HOMEOSTASIS	SET	16	-0.026971	-0.00080734	0.24253	0.54427	GOBP_PHOSPHOLIPID_HOMEOSTASIS
SCZ	GOBP_PHOSPHOLIPID_METABOLIC_...	SET	353	0.041275	0.0057481	0.050021	0.20465	GOBP_PHOSPHOLIPID_METABOLIC_PROCESS
SCZ	GOBP_PHOSPHOLIPID_TRANSLOCAT...	SET	48	-0.096541	-0.0050008	0.13769	0.75839	GOBP_PHOSPHOLIPID_TRANSLOCATION
SCZ	GOBP_PHOSPHOLIPID_TRANSPORT	SET	99	-0.031398	-0.0023324	0.099223	0.62416	GOBP_PHOSPHOLIPID_TRANSPORT
SCZ	GOBP_PHOSPHORYLATION	SET	1670	0.040075	0.011673	0.024318	0.049694	GOBP_PHOSPHORYLATION
SCZ	GOBP_PHOSPHORYLATION_OF_RNA_...	SET	13	-0.20908	-0.0056417	0.23674	0.81141	GOBP_PHOSPHORYLATION_OF_RNA_POLYMERASE_II_C_TERMINAL_DOMAIN
SCZ	GOBP_PHOTOPERIODISM	SET	28	0.15418	0.0061031	0.16276	0.17175	GOBP_PHOTOPERIODISM
SCZ	GOBP_PHOTORECEPTOR_CELL_DEVE...	SET	47	-0.094393	-0.0048384	0.14485	0.74269	GOBP_PHOTORECEPTOR_CELL_DEVELOPMENT
SCZ	GOBP_PHOTORECEPTOR_CELL_DIFF...	SET	61	-0.015714	-0.00091728	0.12927	0.54838	GOBP_PHOTORECEPTOR_CELL_DIFFERENTIATION
SCZ	GOBP_PHOTORECEPTOR_CELL_MAIN...	SET	43	-0.053418	-0.0026193	0.14815	0.64079	GOBP_PHOTORECEPTOR_CELL_MAINTENANCE
SCZ	GOBP_PHOTORECEPTOR_CELL_MORP...	SET	5	-0.48278	-0.008081	0.44542	0.86078	GOBP_PHOTORECEPTOR_CELL_MORPHOGENESIS
SCZ	GOBP_PHOTORECEPTOR_CELL_OUTE...	SET	14	0.027833	0.00077938	0.25117	0.45588	GOBP_PHOTORECEPTOR_CELL_OUTER_SEGMENT_ORGANIZATION
SCZ	GOBP_PHOTOTRANSDUCTION	SET	42	-0.14145	-0.0068551	0.14781	0.83071	GOBP_PHOTOTRANSDUCTION
SCZ	GOBP_PHOTOTRANSDUCTION_VISIB...	SET	18	0.10659	0.0033839	0.213	0.3084	GOBP_PHOTOTRANSDUCTION_VISIBLE_LIGHT
SCZ	GOBP_PHYSIOLOGICAL_CARDIAC_M...	SET	22	0.25052	0.0087917	0.21921	0.12656	GOBP_PHYSIOLOGICAL_CARDIAC_MUSCLE_HYPERTROPHY
SCZ	GOBP_PH_REDUCTION	SET	5	-0.56727	-0.0094951	0.317	0.96322	GOBP_PH_REDUCTION
SCZ	GOBP_PIECEMEAL_MICROAUTOPHAG...	SET	10	-0.24809	-0.005872	0.30401	0.79276	GOBP_PIECEMEAL_MICROAUTOPHAGY_OF_THE_NUCLEUS
SCZ	GOBP_PIGMENTATION	SET	104	0.055014	0.004188	0.087698	0.26523	GOBP_PIGMENTATION
SCZ	GOBP_PIGMENT_ACCUMULATION	SET	11	0.30465	0.0075623	0.30299	0.15735	GOBP_PIGMENT_ACCUMULATION
SCZ	GOBP_PIGMENT_BIOSYNTHETIC_PR...	SET	52	-0.0026528	-0.00014301	0.1374	0.5077	GOBP_PIGMENT_BIOSYNTHETIC_PROCESS
SCZ	GOBP_PIGMENT_CATABOLIC_PROCE...	SET	11	-0.7678	-0.019059	0.30369	0.99426	GOBP_PIGMENT_CATABOLIC_PROCESS
SCZ	GOBP_PIGMENT_CELL_DIFFERENTI...	SET	34	0.14102	0.0061503	0.17484	0.20996	GOBP_PIGMENT_CELL_DIFFERENTIATION
SCZ	GOBP_PIGMENT_GRANULE_LOCALIZ...	SET	24	-0.14464	-0.0053015	0.18137	0.78741	GOBP_PIGMENT_GRANULE_LOCALIZATION
SCZ	GOBP_PIGMENT_GRANULE_MATURAT...	SET	10	0.30476	0.0072133	0.31507	0.16671	GOBP_PIGMENT_GRANULE_MATURATION
SCZ	GOBP_PIGMENT_GRANULE_ORGANIZ...	SET	37	0.15853	0.0072117	0.13758	0.12461	GOBP_PIGMENT_GRANULE_ORGANIZATION
SCZ	GOBP_PIGMENT_METABOLIC_PROCE...	SET	74	-0.086439	-0.0055554	0.11663	0.7707	GOBP_PIGMENT_METABOLIC_PROCESS
SCZ	GOBP_PINOCYTOSIS	SET	22	-0.27627	-0.0096954	0.19795	0.91858	GOBP_PINOCYTOSIS
SCZ	GOBP_PIRNA_PROCESSING	SET	21	0.16973	0.0058197	0.21515	0.2151	GOBP_PIRNA_PROCESSING
SCZ	GOBP_PITUITARY_GLAND_DEVELOP...	SET	40	0.0025013	0.0001183	0.14618	0.49317	GOBP_PITUITARY_GLAND_DEVELOPMENT
SCZ	GOBP_PLACENTA_BLOOD_VESSEL_D...	SET	27	0.23322	0.0090659	0.17683	0.09361	GOBP_PLACENTA_BLOOD_VESSEL_DEVELOPMENT
SCZ	GOBP_PLACENTA_DEVELOPMENT	SET	144	-0.019669	-0.00176	0.079154	0.59812	GOBP_PLACENTA_DEVELOPMENT
SCZ	GOBP_PLANAR_CELL_POLARITY_PA...1	SET	6	-0.4957	-0.0090889	0.3955	0.89495	GOBP_PLANAR_CELL_POLARITY_PATHWAY_INVOLVED_IN_AXIS_ELONGATION
SCZ	GOBP_PLANAR_CELL_POLARITY_PA...2	SET	11	-0.43525	-0.010804	0.26911	0.94709	GOBP_PLANAR_CELL_POLARITY_PATHWAY_INVOLVED_IN_NEURAL_TUBE_CLOSURE
SCZ	GOBP_PLASMA_CELL_DIFFERENTIA...	SET	8	0.55102	0.011666	0.2771	0.023386	GOBP_PLASMA_CELL_DIFFERENTIATION
SCZ	GOBP_PLASMA_LIPOPROTEIN_PART...	SET	38	0.040951	0.0018879	0.15293	0.39444	GOBP_PLASMA_LIPOPROTEIN_PARTICLE_CLEARANCE
SCZ	GOBP_PLASMA_MEMBRANE_FUSION	SET	28	-0.17104	-0.0067707	0.17613	0.83425	GOBP_PLASMA_MEMBRANE_FUSION
SCZ	GOBP_PLASMA_MEMBRANE_ORGANIZ...	SET	153	0.037784	0.003484	0.074482	0.30598	GOBP_PLASMA_MEMBRANE_ORGANIZATION
SCZ	GOBP_PLASMA_MEMBRANE_PHOSPHO...	SET	22	-0.17136	-0.0060138	0.20165	0.80228	GOBP_PLASMA_MEMBRANE_PHOSPHOLIPID_SCRAMBLING
SCZ	GOBP_PLASMA_MEMBRANE_RAFT_AS...	SET	5	0.2077	0.0034766	0.45935	0.32558	GOBP_PLASMA_MEMBRANE_RAFT_ASSEMBLY
SCZ	GOBP_PLASMA_MEMBRANE_RAFT_OR...	SET	9	0.18462	0.0041455	0.35187	0.29991	GOBP_PLASMA_MEMBRANE_RAFT_ORGANIZATION
SCZ	GOBP_PLASMA_MEMBRANE_REPAIR	SET	27	-0.11206	-0.0043561	0.19302	0.71923	GOBP_PLASMA_MEMBRANE_REPAIR
SCZ	GOBP_PLASMA_MEMBRANE_TO_ENDO...	SET	8	0.11556	0.0024464	0.28872	0.34449	GOBP_PLASMA_MEMBRANE_TO_ENDOSOME_TRANSPORT
SCZ	GOBP_PLASMA_MEMBRANE_TUBULAT...	SET	19	0.35557	0.011597	0.18716	0.028738	GOBP_PLASMA_MEMBRANE_TUBULATION
SCZ	GOBP_PLASMINOGEN_ACTIVATION	SET	25	-0.090396	-0.0033815	0.20831	0.66783	GOBP_PLASMINOGEN_ACTIVATION
SCZ	GOBP_PLATELET_ACTIVATING_FAC...	SET	8	0.030711	0.00065018	0.32243	0.46206	GOBP_PLATELET_ACTIVATING_FACTOR_METABOLIC_PROCESS
SCZ	GOBP_PLATELET_ACTIVATION	SET	125	0.01002	0.00083579	0.084847	0.453	GOBP_PLATELET_ACTIVATION
SCZ	GOBP_PLATELET_AGGREGATION	SET	70	-0.010561	-0.0006602	0.11493	0.53661	GOBP_PLATELET_AGGREGATION
SCZ	GOBP_PLATELET_DEGRANULATION	SET	8	-0.77981	-0.016509	0.35589	0.98577	GOBP_PLATELET_DEGRANULATION
SCZ	GOBP_PLATELET_DENSE_GRANULE_...	SET	23	0.11507	0.004129	0.1668	0.24514	GOBP_PLATELET_DENSE_GRANULE_ORGANIZATION
SCZ	GOBP_PLATELET_DERIVED_GROWTH...1	SET	7	0.13301	0.0026341	0.38465	0.36475	GOBP_PLATELET_DERIVED_GROWTH_FACTOR_RECEPTOR_ALPHA_SIGNALING_PATHWAY
SCZ	GOBP_PLATELET_DERIVED_GROWTH...2	SET	14	-0.0035262	-9.8739e-05	0.26885	0.50523	GOBP_PLATELET_DERIVED_GROWTH_FACTOR_RECEPTOR_BETA_SIGNALING_PATHWAY
SCZ	GOBP_PLATELET_DERIVED_GROWTH...3	SET	54	0.069183	0.0038004	0.13125	0.29906	GOBP_PLATELET_DERIVED_GROWTH_FACTOR_RECEPTOR_SIGNALING_PATHWAY
SCZ	GOBP_PLATELET_MORPHOGENESIS	SET	20	0.058412	0.0019546	0.19864	0.38436	GOBP_PLATELET_MORPHOGENESIS
SCZ	GOBP_PLUS_END_DIRECTED_ORGAN...	SET	7	0.34042	0.0067417	0.33011	0.15122	GOBP_PLUS_END_DIRECTED_ORGANELLE_TRANSPORT_ALONG_MICROTUBULE
SCZ	GOBP_PML_BODY_ORGANIZATION	SET	6	0.31889	0.0058471	0.34573	0.17817	GOBP_PML_BODY_ORGANIZATION
SCZ	GOBP_PODOCYTE_CELL_MIGRATION	SET	7	-0.50479	-0.0099968	0.35541	0.92223	GOBP_PODOCYTE_CELL_MIGRATION
SCZ	GOBP_PODOSOME_ASSEMBLY	SET	18	0.27387	0.0086945	0.20877	0.094801	GOBP_PODOSOME_ASSEMBLY
SCZ	GOBP_POINTED_END_ACTIN_FILAM...	SET	7	-0.24002	-0.0047534	0.32963	0.76674	GOBP_POINTED_END_ACTIN_FILAMENT_CAPPING
SCZ	GOBP_POLARIZED_EPITHELIAL_CE...	SET	24	-0.024964	-0.000915	0.21698	0.5458	GOBP_POLARIZED_EPITHELIAL_CELL_DIFFERENTIATION
SCZ	GOBP_POLAR_BODY_EXTRUSION_AF...	SET	5	-0.015333	-0.00025665	0.53658	0.5114	GOBP_POLAR_BODY_EXTRUSION_AFTER_MEIOTIC_DIVISIONS
SCZ	GOBP_POLYADENYLATION_DEPENDE...1	SET	9	0.26694	0.005994	0.29894	0.18595	GOBP_POLYADENYLATION_DEPENDENT_RNA_CATABOLIC_PROCESS
SCZ	GOBP_POLYADENYLATION_DEPENDE...2	SET	7	0.099435	0.0019692	0.42384	0.40726	GOBP_POLYADENYLATION_DEPENDENT_SNORNA_3_END_PROCESSING
SCZ	GOBP_POLYAMINE_BIOSYNTHETIC_...	SET	13	-0.14659	-0.0039555	0.25245	0.71926	GOBP_POLYAMINE_BIOSYNTHETIC_PROCESS
SCZ	GOBP_POLYAMINE_METABOLIC_PRO...	SET	16	0.011761	0.00035205	0.23403	0.47996	GOBP_POLYAMINE_METABOLIC_PROCESS
SCZ	GOBP_POLYAMINE_TRANSPORT	SET	15	-0.10562	-0.0030611	0.23976	0.67021	GOBP_POLYAMINE_TRANSPORT
SCZ	GOBP_POLYKETIDE_METABOLIC_PR...	SET	10	-0.022422	-0.00053068	0.29296	0.5305	GOBP_POLYKETIDE_METABOLIC_PROCESS
SCZ	GOBP_POLYOL_BIOSYNTHETIC_PRO...	SET	60	-0.055395	-0.003207	0.12161	0.67562	GOBP_POLYOL_BIOSYNTHETIC_PROCESS
SCZ	GOBP_POLYOL_CATABOLIC_PROCESS	SET	23	-0.16248	-0.0058302	0.16522	0.8373	GOBP_POLYOL_CATABOLIC_PROCESS
SCZ	GOBP_POLYOL_METABOLIC_PROCESS	SET	107	-0.025076	-0.0019361	0.089652	0.61015	GOBP_POLYOL_METABOLIC_PROCESS
SCZ	GOBP_POLYOL_TRANSMEMBRANE_TR...	SET	10	0.2433	0.0057586	0.29493	0.2047	GOBP_POLYOL_TRANSMEMBRANE_TRANSPORT
SCZ	GOBP_POLYPRENOL_METABOLIC_PR...	SET	9	0.19213	0.0043141	0.38035	0.30674	GOBP_POLYPRENOL_METABOLIC_PROCESS
SCZ	GOBP_POLYSACCHARIDE_BIOSYNTH...	SET	66	0.21283	0.012921	0.11483	0.031919	GOBP_POLYSACCHARIDE_BIOSYNTHETIC_PROCESS
SCZ	GOBP_POLYSACCHARIDE_CATABOLI...	SET	19	-0.06761	-0.0022052	0.23795	0.61185	GOBP_POLYSACCHARIDE_CATABOLIC_PROCESS
SCZ	GOBP_POLYSACCHARIDE_METABOLI...	SET	97	0.096716	0.007112	0.0961	0.15712	GOBP_POLYSACCHARIDE_METABOLIC_PROCESS
SCZ	GOBP_POLY_A_PLUS_MRNA_EXPORT...	SET	17	0.16317	0.0050343	0.22103	0.2302	GOBP_POLY_A_PLUS_MRNA_EXPORT_FROM_NUCLEUS
SCZ	GOBP_POLY_N_ACETYLLACTOSAMIN...	SET	7	-0.20039	-0.0039684	0.39166	0.69554	GOBP_POLY_N_ACETYLLACTOSAMINE_METABOLIC_PROCESS
SCZ	GOBP_PONS_DEVELOPMENT	SET	11	0.21206	0.0052641	0.2764	0.22148	GOBP_PONS_DEVELOPMENT
SCZ	GOBP_PORE_COMPLEX_ASSEMBLY	SET	20	0.0008088	2.7065e-05	0.20935	0.49846	GOBP_PORE_COMPLEX_ASSEMBLY
SCZ	GOBP_PORPHYRIN_CONTAINING_CO...	SET	49	-0.21131	-0.011059	0.13315	0.94373	GOBP_PORPHYRIN_CONTAINING_COMPOUND_METABOLIC_PROCESS
SCZ	GOBP_POSITIVE_CHEMOTAXIS	SET	51	-0.018476	-0.00098642	0.13576	0.55413	GOBP_POSITIVE_CHEMOTAXIS
SCZ	GOBP_POSITIVE_REGULATION_BY_...1	SET	9	-0.40345	-0.0090593	0.31078	0.90288	GOBP_POSITIVE_REGULATION_BY_HOST_OF_VIRAL_GENOME_REPLICATION
SCZ	GOBP_POSITIVE_REGULATION_BY_...2	SET	19	0.033745	0.0011006	0.22834	0.44126	GOBP_POSITIVE_REGULATION_BY_HOST_OF_VIRAL_PROCESS
SCZ	GOBP_POSITIVE_REGULATION_BY_...3	SET	16	-0.012886	-0.00038574	0.22251	0.52309	GOBP_POSITIVE_REGULATION_BY_HOST_OF_VIRAL_TRANSCRIPTION
SCZ	GOBP_POSITIVE_REGULATION_BY_...4	SET	12	0.42948	0.011135	0.24405	0.039234	GOBP_POSITIVE_REGULATION_BY_SYMBIONT_OF_ENTRY_INTO_HOST
SCZ	GOBP_POSITIVE_REGULATION_OF_...1	SET	5	-0.10454	-0.0017498	0.49155	0.58421	GOBP_POSITIVE_REGULATION_OF_3_UTR_MEDIATED_MRNA_STABILIZATION
SCZ	GOBP_POSITIVE_REGULATION_OF_...2	SET	11	0.35474	0.0088058	0.2621	0.087965	GOBP_POSITIVE_REGULATION_OF_ACROSOME_REACTION
SCZ	GOBP_POSITIVE_REGULATION_OF_...3	SET	20	0.23782	0.0079581	0.20215	0.11972	GOBP_POSITIVE_REGULATION_OF_ACTIN_CYTOSKELETON_REORGANIZATION
SCZ	GOBP_POSITIVE_REGULATION_OF_...4	SET	61	-0.019306	-0.0011269	0.12765	0.56011	GOBP_POSITIVE_REGULATION_OF_ACTIN_FILAMENT_BUNDLE_ASSEMBLY
SCZ	GOBP_POSITIVE_REGULATION_OF_...5	SET	12	-0.48382	-0.012543	0.30287	0.9449	GOBP_POSITIVE_REGULATION_OF_ACTIN_FILAMENT_DEPOLYMERIZATION
SCZ	GOBP_POSITIVE_REGULATION_OF_...6	SET	47	-0.10773	-0.0055219	0.13083	0.79486	GOBP_POSITIVE_REGULATION_OF_ACTIN_FILAMENT_POLYMERIZATION
SCZ	GOBP_POSITIVE_REGULATION_OF_...7	SET	12	-0.34798	-0.0090218	0.24779	0.91988	GOBP_POSITIVE_REGULATION_OF_ACTIN_NUCLEATION
SCZ	GOBP_POSITIVE_REGULATION_OF_...8	SET	7	-0.32095	-0.0063561	0.38587	0.79722	GOBP_POSITIVE_REGULATION_OF_ACTION_POTENTIAL
SCZ	GOBP_POSITIVE_REGULATION_OF_...9	SET	24	0.034784	0.0012749	0.16618	0.4171	GOBP_POSITIVE_REGULATION_OF_ACTIVATED_T_CELL_PROLIFERATION
SCZ	GOBP_POSITIVE_REGULATION_OF_...10	SET	6	0.22192	0.0040689	0.35096	0.2636	GOBP_POSITIVE_REGULATION_OF_ACTIVATION_OF_JANUS_KINASE_ACTIVITY
SCZ	GOBP_POSITIVE_REGULATION_OF_...11	SET	7	0.018068	0.00035781	0.37453	0.48076	GOBP_POSITIVE_REGULATION_OF_ACTIVIN_RECEPTOR_SIGNALING_PATHWAY
SCZ	GOBP_POSITIVE_REGULATION_OF_...12	SET	24	0.061642	0.0022593	0.2095	0.38429	GOBP_POSITIVE_REGULATION_OF_ACUTE_INFLAMMATORY_RESPONSE
SCZ	GOBP_POSITIVE_REGULATION_OF_...13	SET	6	-0.34047	-0.0062427	0.46954	0.7658	GOBP_POSITIVE_REGULATION_OF_ACUTE_INFLAMMATORY_RESPONSE_TO_ANTIGENIC_STIMULUS
SCZ	GOBP_POSITIVE_REGULATION_OF_...14	SET	107	-0.0053133	-0.00041024	0.093993	0.52254	GOBP_POSITIVE_REGULATION_OF_ADAPTIVE_IMMUNE_RESPONSE
SCZ	GOBP_POSITIVE_REGULATION_OF_...15	SET	29	-0.18526	-0.0074629	0.18488	0.84183	GOBP_POSITIVE_REGULATION_OF_ADENYLATE_CYCLASE_ACTIVITY
SCZ	GOBP_POSITIVE_REGULATION_OF_...16	SET	8	0.075916	0.0016072	0.36728	0.41812	GOBP_POSITIVE_REGULATION_OF_ADIPOSE_TISSUE_DEVELOPMENT
SCZ	GOBP_POSITIVE_REGULATION_OF_...17	SET	25	0.099521	0.0037228	0.18017	0.29035	GOBP_POSITIVE_REGULATION_OF_ALCOHOL_BIOSYNTHETIC_PROCESS
SCZ	GOBP_POSITIVE_REGULATION_OF_...18	SET	6	0.76952	0.014109	0.43978	0.040089	GOBP_POSITIVE_REGULATION_OF_ALKALINE_PHOSPHATASE_ACTIVITY
SCZ	GOBP_POSITIVE_REGULATION_OF_...19	SET	62	-0.053857	-0.0031694	0.12228	0.67018	GOBP_POSITIVE_REGULATION_OF_ALPHA_BETA_T_CELL_ACTIVATION
SCZ	GOBP_POSITIVE_REGULATION_OF_...20	SET	45	0.012501	0.00062706	0.1483	0.46641	GOBP_POSITIVE_REGULATION_OF_ALPHA_BETA_T_CELL_DIFFERENTIATION
SCZ	GOBP_POSITIVE_REGULATION_OF_...21	SET	23	-0.082323	-0.0029539	0.1892	0.66826	GOBP_POSITIVE_REGULATION_OF_ALPHA_BETA_T_CELL_PROLIFERATION
SCZ	GOBP_POSITIVE_REGULATION_OF_...22	SET	150	0.10771	0.0098348	0.076506	0.079593	GOBP_POSITIVE_REGULATION_OF_AMIDE_METABOLIC_PROCESS
SCZ	GOBP_POSITIVE_REGULATION_OF_...23	SET	7	0.17139	0.0033943	0.42517	0.34343	GOBP_POSITIVE_REGULATION_OF_AMINE_METABOLIC_PROCESS
SCZ	GOBP_POSITIVE_REGULATION_OF_...24	SET	39	0.15624	0.0072969	0.15818	0.16164	GOBP_POSITIVE_REGULATION_OF_AMINE_TRANSPORT
SCZ	GOBP_POSITIVE_REGULATION_OF_...25	SET	21	0.030953	0.0010613	0.21091	0.44166	GOBP_POSITIVE_REGULATION_OF_AMINO_ACID_TRANSPORT
SCZ	GOBP_POSITIVE_REGULATION_OF_...26	SET	7	0.28036	0.0055523	0.40781	0.24589	GOBP_POSITIVE_REGULATION_OF_AMPA_RECEPTOR_ACTIVITY
SCZ	GOBP_POSITIVE_REGULATION_OF_...27	SET	8	0.16247	0.0034396	0.31759	0.30448	GOBP_POSITIVE_REGULATION_OF_AMYLOID_BETA_CLEARANCE
SCZ	GOBP_POSITIVE_REGULATION_OF_...28	SET	18	0.066485	0.0021107	0.22313	0.38287	GOBP_POSITIVE_REGULATION_OF_AMYLOID_BETA_FORMATION
SCZ	GOBP_POSITIVE_REGULATION_OF_...29	SET	5	0.7127	0.011929	0.506	0.079502	GOBP_POSITIVE_REGULATION_OF_AMYLOID_FIBRIL_FORMATION
SCZ	GOBP_POSITIVE_REGULATION_OF_...30	SET	21	0.093498	0.0032059	0.21173	0.32939	GOBP_POSITIVE_REGULATION_OF_AMYLOID_PRECURSOR_PROTEIN_CATABOLIC_PROCESS
SCZ	GOBP_POSITIVE_REGULATION_OF_...31	SET	4	0.27086	0.0040552	0.50248	0.29493	GOBP_POSITIVE_REGULATION_OF_ANDROGEN_RECEPTOR_ACTIVITY
SCZ	GOBP_POSITIVE_REGULATION_OF_...32	SET	33	0.087452	0.0037576	0.17656	0.31019	GOBP_POSITIVE_REGULATION_OF_ANIMAL_ORGAN_MORPHOGENESIS
SCZ	GOBP_POSITIVE_REGULATION_OF_...33	SET	7	-0.35845	-0.0070988	0.33315	0.85901	GOBP_POSITIVE_REGULATION_OF_ANOIKIS
SCZ	GOBP_POSITIVE_REGULATION_OF_...34	SET	5	0.010427	0.00017453	0.3126	0.4867	GOBP_POSITIVE_REGULATION_OF_ANTIBACTERIAL_PEPTIDE_PRODUCTION
SCZ	GOBP_POSITIVE_REGULATION_OF_...35	SET	9	0.057829	0.0012985	0.28308	0.41907	GOBP_POSITIVE_REGULATION_OF_ANTIGEN_PROCESSING_AND_PRESENTATION
SCZ	GOBP_POSITIVE_REGULATION_OF_...36	SET	23	0.075507	0.0027093	0.17894	0.33652	GOBP_POSITIVE_REGULATION_OF_ANTIGEN_RECEPTOR_MEDIATED_SIGNALING_PATHWAY
SCZ	GOBP_POSITIVE_REGULATION_OF_...37	SET	8	0.056948	0.0012056	0.27533	0.41807	GOBP_POSITIVE_REGULATION_OF_ANTIMICROBIAL_HUMORAL_RESPONSE
SCZ	GOBP_POSITIVE_REGULATION_OF_...38	SET	5	-0.14344	-0.0024009	0.35462	0.65707	GOBP_POSITIVE_REGULATION_OF_APOPTOTIC_CELL_CLEARANCE
SCZ	GOBP_POSITIVE_REGULATION_OF_...39	SET	4	1.0362	0.015513	0.58366	0.037937	GOBP_POSITIVE_REGULATION_OF_APOPTOTIC_DNA_FRAGMENTATION
SCZ	GOBP_POSITIVE_REGULATION_OF_...40	SET	5	0.20489	0.0034296	0.41128	0.30918	GOBP_POSITIVE_REGULATION_OF_APOPTOTIC_PROCESS_INVOLVED_IN_DEVELOPMENT
SCZ	GOBP_POSITIVE_REGULATION_OF_...41	SET	5	0.20489	0.0034296	0.41128	0.30918	GOBP_POSITIVE_REGULATION_OF_APOPTOTIC_PROCESS_INVOLVED_IN_MORPHOGENESIS
SCZ	GOBP_POSITIVE_REGULATION_OF_...42	SET	124	0.11729	0.0097439	0.088913	0.093578	GOBP_POSITIVE_REGULATION_OF_APOPTOTIC_SIGNALING_PATHWAY
SCZ	GOBP_POSITIVE_REGULATION_OF_...43	SET	7	-0.46009	-0.0091116	0.32783	0.91974	GOBP_POSITIVE_REGULATION_OF_ARP2_3_COMPLEX_MEDIATED_ACTIN_NUCLEATION
SCZ	GOBP_POSITIVE_REGULATION_OF_...44	SET	7	-0.35655	-0.0070611	0.39566	0.81624	GOBP_POSITIVE_REGULATION_OF_ASPARTIC_TYPE_PEPTIDASE_ACTIVITY
SCZ	GOBP_POSITIVE_REGULATION_OF_...45	SET	13	0.0031539	8.5103e-05	0.2805	0.49551	GOBP_POSITIVE_REGULATION_OF_ASTROCYTE_DIFFERENTIATION
SCZ	GOBP_POSITIVE_REGULATION_OF_...46	SET	5	-0.31125	-0.0052099	0.36394	0.80378	GOBP_POSITIVE_REGULATION_OF_ATPASE_COUPLED_CALCIUM_TRANSMEMBRANE_TRANSPORTER_ACTIVITY
SCZ	GOBP_POSITIVE_REGULATION_OF_...47	SET	10	-0.13194	-0.0031229	0.32392	0.65812	GOBP_POSITIVE_REGULATION_OF_ATP_BIOSYNTHETIC_PROCESS
SCZ	GOBP_POSITIVE_REGULATION_OF_...48	SET	42	-0.072206	-0.0034993	0.1418	0.69469	GOBP_POSITIVE_REGULATION_OF_ATP_DEPENDENT_ACTIVITY
SCZ	GOBP_POSITIVE_REGULATION_OF_...49	SET	11	0.57859	0.014362	0.27448	0.017526	GOBP_POSITIVE_REGULATION_OF_ATTACHMENT_OF_SPINDLE_MICROTUBULES_TO_KINETOCHORE
SCZ	GOBP_POSITIVE_REGULATION_OF_...50	SET	7	0.022468	0.00044497	0.33605	0.47335	GOBP_POSITIVE_REGULATION_OF_AUTOPHAGOSOME_MATURATION
SCZ	GOBP_POSITIVE_REGULATION_OF_...51	SET	137	-0.077603	-0.0067742	0.083985	0.82225	GOBP_POSITIVE_REGULATION_OF_AUTOPHAGY
SCZ	GOBP_POSITIVE_REGULATION_OF_...52	SET	12	0.12365	0.0032056	0.26866	0.32268	GOBP_POSITIVE_REGULATION_OF_AUTOPHAGY_OF_MITOCHONDRION
SCZ	GOBP_POSITIVE_REGULATION_OF_...53	SET	68	0.12846	0.0079157	0.11607	0.13421	GOBP_POSITIVE_REGULATION_OF_AXONOGENESIS
SCZ	GOBP_POSITIVE_REGULATION_OF_...54	SET	30	0.09344	0.0038284	0.16259	0.28275	GOBP_POSITIVE_REGULATION_OF_AXON_EXTENSION
SCZ	GOBP_POSITIVE_REGULATION_OF_...55	SET	7	0.3709	0.0073452	0.44198	0.2007	GOBP_POSITIVE_REGULATION_OF_AXON_EXTENSION_INVOLVED_IN_AXON_GUIDANCE
SCZ	GOBP_POSITIVE_REGULATION_OF_...56	SET	5	0.40933	0.0068516	0.39474	0.14988	GOBP_POSITIVE_REGULATION_OF_BASEMENT_MEMBRANE_ASSEMBLY_INVOLVED_IN_EMBRYONIC_BODY_MORPHOGENESIS
SCZ	GOBP_POSITIVE_REGULATION_OF_...57	SET	26	0.31452	0.011998	0.20331	0.060944	GOBP_POSITIVE_REGULATION_OF_BEHAVIOR
SCZ	GOBP_POSITIVE_REGULATION_OF_...58	SET	7	-0.36808	-0.0072894	0.32803	0.86907	GOBP_POSITIVE_REGULATION_OF_BICELLULAR_TIGHT_JUNCTION_ASSEMBLY
SCZ	GOBP_POSITIVE_REGULATION_OF_...59	SET	169	0.2707	0.026222	0.077749	0.00024978	GOBP_POSITIVE_REGULATION_OF_BINDING
SCZ	GOBP_POSITIVE_REGULATION_OF_...60	SET	49	0.2948	0.015429	0.13981	0.017498	GOBP_POSITIVE_REGULATION_OF_BIOMINERAL_TISSUE_DEVELOPMENT
SCZ	GOBP_POSITIVE_REGULATION_OF_...61	SET	5	0.11955	0.0020012	0.45696	0.39681	GOBP_POSITIVE_REGULATION_OF_BLOOD_BRAIN_BARRIER_PERMEABILITY
SCZ	GOBP_POSITIVE_REGULATION_OF_...62	SET	36	-0.17778	-0.0079778	0.17975	0.83867	GOBP_POSITIVE_REGULATION_OF_BLOOD_CIRCULATION
SCZ	GOBP_POSITIVE_REGULATION_OF_...63	SET	31	0.0054363	0.00022641	0.19405	0.48883	GOBP_POSITIVE_REGULATION_OF_BLOOD_PRESSURE
SCZ	GOBP_POSITIVE_REGULATION_OF_...64	SET	6	-0.2196	-0.0040266	0.44797	0.68801	GOBP_POSITIVE_REGULATION_OF_BLOOD_PRESSURE_BY_EPINEPHRINE_NOREPINEPHRINE
SCZ	GOBP_POSITIVE_REGULATION_OF_...65	SET	51	0.13627	0.0072754	0.11829	0.12466	GOBP_POSITIVE_REGULATION_OF_BLOOD_VESSEL_ENDOTHELIAL_CELL_MIGRATION
SCZ	GOBP_POSITIVE_REGULATION_OF_...66	SET	8	0.15428	0.0032663	0.35331	0.33118	GOBP_POSITIVE_REGULATION_OF_BLOOD_VESSEL_ENDOTHELIAL_CELL_PROLIFERATION_INVOLVED_IN_SPROUTING_ANGIOGENESIS
SCZ	GOBP_POSITIVE_REGULATION_OF_...67	SET	2	-1.328	-0.01406	0.89015	0.93213	GOBP_POSITIVE_REGULATION_OF_BLOOD_VESSEL_REMODELING
SCZ	GOBP_POSITIVE_REGULATION_OF_...68	SET	35	0.16522	0.0073109	0.18138	0.18118	GOBP_POSITIVE_REGULATION_OF_BMP_SIGNALING_PATHWAY
SCZ	GOBP_POSITIVE_REGULATION_OF_...69	SET	40	0.33745	0.01596	0.15482	0.014648	GOBP_POSITIVE_REGULATION_OF_BONE_MINERALIZATION
SCZ	GOBP_POSITIVE_REGULATION_OF_...70	SET	18	-0.33317	-0.010577	0.25009	0.90859	GOBP_POSITIVE_REGULATION_OF_BONE_RESORPTION
SCZ	GOBP_POSITIVE_REGULATION_OF_...71	SET	15	0.10633	0.0030817	0.23129	0.32286	GOBP_POSITIVE_REGULATION_OF_BROWN_FAT_CELL_DIFFERENTIATION
SCZ	GOBP_POSITIVE_REGULATION_OF_...72	SET	78	0.17218	0.01136	0.10899	0.057099	GOBP_POSITIVE_REGULATION_OF_B_CELL_ACTIVATION
SCZ	GOBP_POSITIVE_REGULATION_OF_...73	SET	14	0.13078	0.0036621	0.23653	0.29017	GOBP_POSITIVE_REGULATION_OF_B_CELL_DIFFERENTIATION
SCZ	GOBP_POSITIVE_REGULATION_OF_...74	SET	37	-0.041099	-0.0018697	0.15838	0.60237	GOBP_POSITIVE_REGULATION_OF_B_CELL_MEDIATED_IMMUNITY
SCZ	GOBP_POSITIVE_REGULATION_OF_...75	SET	43	0.28023	0.013741	0.14673	0.02809	GOBP_POSITIVE_REGULATION_OF_B_CELL_PROLIFERATION
SCZ	GOBP_POSITIVE_REGULATION_OF_...76	SET	8	0.58981	0.012487	0.34744	0.044805	GOBP_POSITIVE_REGULATION_OF_B_CELL_RECEPTOR_SIGNALING_PATHWAY
SCZ	GOBP_POSITIVE_REGULATION_OF_...77	SET	20	0.30881	0.010334	0.19208	0.053955	GOBP_POSITIVE_REGULATION_OF_CALCINEURIN_MEDIATED_SIGNALING
SCZ	GOBP_POSITIVE_REGULATION_OF_...78	SET	14	0.10967	0.0030711	0.27645	0.34579	GOBP_POSITIVE_REGULATION_OF_CALCIUM_ION_DEPENDENT_EXOCYTOSIS
SCZ	GOBP_POSITIVE_REGULATION_OF_...79	SET	13	-0.1108	-0.0029898	0.26056	0.66466	GOBP_POSITIVE_REGULATION_OF_CALCIUM_ION_IMPORT
SCZ	GOBP_POSITIVE_REGULATION_OF_...80	SET	11	-0.29315	-0.0072768	0.27247	0.859	GOBP_POSITIVE_REGULATION_OF_CALCIUM_ION_IMPORT_ACROSS_PLASMA_MEMBRANE
SCZ	GOBP_POSITIVE_REGULATION_OF_...81	SET	88	0.04108	0.002878	0.095884	0.33417	GOBP_POSITIVE_REGULATION_OF_CALCIUM_ION_TRANSMEMBRANE_TRANSPORT
SCZ	GOBP_POSITIVE_REGULATION_OF_...82	SET	44	0.12128	0.0060153	0.13783	0.18947	GOBP_POSITIVE_REGULATION_OF_CALCIUM_ION_TRANSMEMBRANE_TRANSPORTER_ACTIVITY
SCZ	GOBP_POSITIVE_REGULATION_OF_...83	SET	117	0.0072858	0.00058807	0.085051	0.46587	GOBP_POSITIVE_REGULATION_OF_CALCIUM_ION_TRANSPORT
SCZ	GOBP_POSITIVE_REGULATION_OF_...84	SET	12	0.24832	0.0064379	0.24354	0.15397	GOBP_POSITIVE_REGULATION_OF_CALCIUM_ION_TRANSPORT_INTO_CYTOSOL
SCZ	GOBP_POSITIVE_REGULATION_OF_...85	SET	37	0.18564	0.0084452	0.13896	0.090805	GOBP_POSITIVE_REGULATION_OF_CALCIUM_MEDIATED_SIGNALING
SCZ	GOBP_POSITIVE_REGULATION_OF_...86	SET	6	-0.18797	-0.0034465	0.40108	0.68034	GOBP_POSITIVE_REGULATION_OF_CAMP_DEPENDENT_PROTEIN_KINASE_ACTIVITY
SCZ	GOBP_POSITIVE_REGULATION_OF_...87	SET	14	0.10218	0.0028613	0.23441	0.33145	GOBP_POSITIVE_REGULATION_OF_CAMP_MEDIATED_SIGNALING
SCZ	GOBP_POSITIVE_REGULATION_OF_...88	SET	97	0.124	0.0091184	0.094342	0.094371	GOBP_POSITIVE_REGULATION_OF_CANONICAL_WNT_SIGNALING_PATHWAY
SCZ	GOBP_POSITIVE_REGULATION_OF_...89	SET	73	0.097896	0.0062493	0.11275	0.19264	GOBP_POSITIVE_REGULATION_OF_CARBOHYDRATE_METABOLIC_PROCESS
SCZ	GOBP_POSITIVE_REGULATION_OF_...90	SET	9	-0.073211	-0.0016439	0.34611	0.58376	GOBP_POSITIVE_REGULATION_OF_CARDIAC_EPITHELIAL_TO_MESENCHYMAL_TRANSITION
SCZ	GOBP_POSITIVE_REGULATION_OF_...91	SET	2	-0.69765	-0.0073862	0.6866	0.8452	GOBP_POSITIVE_REGULATION_OF_CARDIAC_MUSCLE_ADAPTATION
SCZ	GOBP_POSITIVE_REGULATION_OF_...92	SET	8	-0.027338	-0.00057877	0.36431	0.52991	GOBP_POSITIVE_REGULATION_OF_CARDIAC_MUSCLE_CELL_DIFFERENTIATION
SCZ	GOBP_POSITIVE_REGULATION_OF_...93	SET	22	0.18596	0.0065263	0.23251	0.21192	GOBP_POSITIVE_REGULATION_OF_CARDIAC_MUSCLE_CELL_PROLIFERATION
SCZ	GOBP_POSITIVE_REGULATION_OF_...94	SET	8	0.37308	0.0078983	0.3576	0.14842	GOBP_POSITIVE_REGULATION_OF_CARDIAC_MUSCLE_CONTRACTION
SCZ	GOBP_POSITIVE_REGULATION_OF_...95	SET	13	-0.1522	-0.0041069	0.27375	0.71088	GOBP_POSITIVE_REGULATION_OF_CARDIOCYTE_DIFFERENTIATION
SCZ	GOBP_POSITIVE_REGULATION_OF_...96	SET	31	0.39188	0.016321	0.19406	0.021734	GOBP_POSITIVE_REGULATION_OF_CARTILAGE_DEVELOPMENT
SCZ	GOBP_POSITIVE_REGULATION_OF_...97	SET	486	0.058663	0.0095493	0.043681	0.089652	GOBP_POSITIVE_REGULATION_OF_CATABOLIC_PROCESS
SCZ	GOBP_POSITIVE_REGULATION_OF_...98	SET	1000	0.019308	0.0044411	0.031132	0.26757	GOBP_POSITIVE_REGULATION_OF_CATALYTIC_ACTIVITY
SCZ	GOBP_POSITIVE_REGULATION_OF_...99	SET	5	0.57741	0.0096649	0.53537	0.14041	GOBP_POSITIVE_REGULATION_OF_CATECHOLAMINE_METABOLIC_PROCESS
SCZ	GOBP_POSITIVE_REGULATION_OF_...100	SET	13	0.14002	0.0037783	0.2638	0.29779	GOBP_POSITIVE_REGULATION_OF_CATECHOLAMINE_SECRETION
SCZ	GOBP_POSITIVE_REGULATION_OF_...101	SET	64	0.11211	0.0067026	0.11635	0.16764	GOBP_POSITIVE_REGULATION_OF_CATION_CHANNEL_ACTIVITY
SCZ	GOBP_POSITIVE_REGULATION_OF_...102	SET	37	0.003091	0.00014062	0.15877	0.49223	GOBP_POSITIVE_REGULATION_OF_CD4_POSITIVE_ALPHA_BETA_T_CELL_ACTIVATION
SCZ	GOBP_POSITIVE_REGULATION_OF_...103	SET	28	0.046362	0.0018352	0.17886	0.39774	GOBP_POSITIVE_REGULATION_OF_CD4_POSITIVE_ALPHA_BETA_T_CELL_DIFFERENTIATION
SCZ	GOBP_POSITIVE_REGULATION_OF_...104	SET	10	-0.11631	-0.0027529	0.32954	0.63793	GOBP_POSITIVE_REGULATION_OF_CD4_POSITIVE_ALPHA_BETA_T_CELL_PROLIFERATION
SCZ	GOBP_POSITIVE_REGULATION_OF_...105	SET	7	-0.33476	-0.0066297	0.33986	0.83768	GOBP_POSITIVE_REGULATION_OF_CD8_POSITIVE_ALPHA_BETA_T_CELL_ACTIVATION
SCZ	GOBP_POSITIVE_REGULATION_OF_...106	SET	5	-0.35624	-0.005963	0.4372	0.79241	GOBP_POSITIVE_REGULATION_OF_CD8_POSITIVE_ALPHA_BETA_T_CELL_DIFFERENTIATION
SCZ	GOBP_POSITIVE_REGULATION_OF_...107	SET	51	0.10652	0.005687	0.12757	0.20187	GOBP_POSITIVE_REGULATION_OF_CELLULAR_CARBOHYDRATE_METABOLIC_PROCESS
SCZ	GOBP_POSITIVE_REGULATION_OF_...108	SET	400	0.043383	0.0064226	0.047683	0.18147	GOBP_POSITIVE_REGULATION_OF_CELLULAR_CATABOLIC_PROCESS
SCZ	GOBP_POSITIVE_REGULATION_OF_...109	SET	471	0.008724	0.0013986	0.045106	0.42332	GOBP_POSITIVE_REGULATION_OF_CELLULAR_COMPONENT_BIOGENESIS
SCZ	GOBP_POSITIVE_REGULATION_OF_...110	SET	997	-0.012242	-0.0028119	0.030806	0.65445	GOBP_POSITIVE_REGULATION_OF_CELLULAR_COMPONENT_ORGANIZATION
SCZ	GOBP_POSITIVE_REGULATION_OF_...111	SET	14	0.34451	0.0096469	0.21712	0.056301	GOBP_POSITIVE_REGULATION_OF_CELLULAR_EXTRAVASATION
SCZ	GOBP_POSITIVE_REGULATION_OF_...112	SET	5	-0.48955	-0.0081943	0.37138	0.90627	GOBP_POSITIVE_REGULATION_OF_CELLULAR_PH_REDUCTION
SCZ	GOBP_POSITIVE_REGULATION_OF_...113	SET	14	-0.2644	-0.0074035	0.27737	0.82975	GOBP_POSITIVE_REGULATION_OF_CELLULAR_RESPIRATION
SCZ	GOBP_POSITIVE_REGULATION_OF_...114	SET	28	0.045974	0.0018199	0.17267	0.39502	GOBP_POSITIVE_REGULATION_OF_CELLULAR_RESPONSE_TO_INSULIN_STIMULUS
SCZ	GOBP_POSITIVE_REGULATION_OF_...115	SET	30	-0.15511	-0.0063551	0.1751	0.81214	GOBP_POSITIVE_REGULATION_OF_CELLULAR_RESPONSE_TO_TRANSFORMING_GROWTH_FACTOR_BETA_STIMULUS
SCZ	GOBP_POSITIVE_REGULATION_OF_...116	SET	11	0.19726	0.0048965	0.24023	0.2058	GOBP_POSITIVE_REGULATION_OF_CELLULAR_SENESCENCE
SCZ	GOBP_POSITIVE_REGULATION_OF_...117	SET	343	0.12879	0.017685	0.050233	0.0051816	GOBP_POSITIVE_REGULATION_OF_CELL_ACTIVATION
SCZ	GOBP_POSITIVE_REGULATION_OF_...118	SET	434	0.066514	0.010247	0.045445	0.07166	GOBP_POSITIVE_REGULATION_OF_CELL_ADHESION
SCZ	GOBP_POSITIVE_REGULATION_OF_...119	SET	20	-0.32777	-0.010968	0.19624	0.95255	GOBP_POSITIVE_REGULATION_OF_CELL_ADHESION_MEDIATED_BY_INTEGRIN
SCZ	GOBP_POSITIVE_REGULATION_OF_...120	SET	2	0.058469	0.00061902	0.73563	0.46833	GOBP_POSITIVE_REGULATION_OF_CELL_ADHESION_MOLECULE_PRODUCTION
SCZ	GOBP_POSITIVE_REGULATION_OF_...121	SET	282	0.1205	0.015029	0.055166	0.014478	GOBP_POSITIVE_REGULATION_OF_CELL_CELL_ADHESION
SCZ	GOBP_POSITIVE_REGULATION_OF_...122	SET	10	-0.075909	-0.0017967	0.33434	0.5898	GOBP_POSITIVE_REGULATION_OF_CELL_CELL_ADHESION_MEDIATED_BY_CADHERIN
SCZ	GOBP_POSITIVE_REGULATION_OF_...123	SET	5	-0.76477	-0.012801	0.48417	0.94288	GOBP_POSITIVE_REGULATION_OF_CELL_CELL_ADHESION_MEDIATED_BY_INTEGRIN
SCZ	GOBP_POSITIVE_REGULATION_OF_...124	SET	1600	0.0517	0.014772	0.024615	0.017859	GOBP_POSITIVE_REGULATION_OF_CELL_COMMUNICATION
SCZ	GOBP_POSITIVE_REGULATION_OF_...125	SET	305	0.1049	0.013598	0.053946	0.025923	GOBP_POSITIVE_REGULATION_OF_CELL_CYCLE
SCZ	GOBP_POSITIVE_REGULATION_OF_...126	SET	18	0.18195	0.0057765	0.21121	0.19449	GOBP_POSITIVE_REGULATION_OF_CELL_CYCLE_CHECKPOINT
SCZ	GOBP_POSITIVE_REGULATION_OF_...127	SET	51	0.028943	0.0015452	0.12707	0.40992	GOBP_POSITIVE_REGULATION_OF_CELL_CYCLE_G1_S_PHASE_TRANSITION
SCZ	GOBP_POSITIVE_REGULATION_OF_...128	SET	30	0.13113	0.0053725	0.15316	0.19597	GOBP_POSITIVE_REGULATION_OF_CELL_CYCLE_G2_M_PHASE_TRANSITION
SCZ	GOBP_POSITIVE_REGULATION_OF_...129	SET	101	0.068555	0.0051435	0.088446	0.21914	GOBP_POSITIVE_REGULATION_OF_CELL_CYCLE_PHASE_TRANSITION
SCZ	GOBP_POSITIVE_REGULATION_OF_...130	SET	235	0.12955	0.01477	0.060936	0.016758	GOBP_POSITIVE_REGULATION_OF_CELL_CYCLE_PROCESS
SCZ	GOBP_POSITIVE_REGULATION_OF_...131	SET	542	0.073986	0.012698	0.041607	0.037694	GOBP_POSITIVE_REGULATION_OF_CELL_DEATH
SCZ	GOBP_POSITIVE_REGULATION_OF_...132	SET	397	0.16384	0.024167	0.047938	0.00031661	GOBP_POSITIVE_REGULATION_OF_CELL_DEVELOPMENT
SCZ	GOBP_POSITIVE_REGULATION_OF_...133	SET	780	0.085202	0.017421	0.034436	0.0066826	GOBP_POSITIVE_REGULATION_OF_CELL_DIFFERENTIATION
SCZ	GOBP_POSITIVE_REGULATION_OF_...134	SET	88	0.044565	0.0031221	0.10575	0.33672	GOBP_POSITIVE_REGULATION_OF_CELL_DIVISION
SCZ	GOBP_POSITIVE_REGULATION_OF_...135	SET	7	-0.18832	-0.0037295	0.33184	0.71481	GOBP_POSITIVE_REGULATION_OF_CELL_FATE_COMMITMENT
SCZ	GOBP_POSITIVE_REGULATION_OF_...136	SET	147	0.056479	0.0051055	0.07667	0.23067	GOBP_POSITIVE_REGULATION_OF_CELL_GROWTH
SCZ	GOBP_POSITIVE_REGULATION_OF_...137	SET	5	0.070965	0.0011878	0.48981	0.4424	GOBP_POSITIVE_REGULATION_OF_CELL_GROWTH_INVOLVED_IN_CARDIAC_MUSCLE_CELL_DEVELOPMENT
SCZ	GOBP_POSITIVE_REGULATION_OF_...138	SET	96	-0.04459	-0.0032621	0.10431	0.66548	GOBP_POSITIVE_REGULATION_OF_CELL_JUNCTION_ASSEMBLY
SCZ	GOBP_POSITIVE_REGULATION_OF_...139	SET	59	-0.15991	-0.0091806	0.12829	0.8937	GOBP_POSITIVE_REGULATION_OF_CELL_KILLING
SCZ	GOBP_POSITIVE_REGULATION_OF_...140	SET	56	-0.10597	-0.0059275	0.13451	0.78458	GOBP_POSITIVE_REGULATION_OF_CELL_MATRIX_ADHESION
SCZ	GOBP_POSITIVE_REGULATION_OF_...141	SET	7	0.49832	0.0098688	0.36065	0.08354	GOBP_POSITIVE_REGULATION_OF_CELL_MATURATION
SCZ	GOBP_POSITIVE_REGULATION_OF_...142	SET	8	0.094034	0.0019908	0.28606	0.37119	GOBP_POSITIVE_REGULATION_OF_CELL_MIGRATION_BY_VASCULAR_ENDOTHELIAL_GROWTH_FACTOR_SIGNALING_PATHWAY
SCZ	GOBP_POSITIVE_REGULATION_OF_...143	SET	20	0.14656	0.0049045	0.21127	0.24394	GOBP_POSITIVE_REGULATION_OF_CELL_MIGRATION_INVOLVED_IN_SPROUTING_ANGIOGENESIS
SCZ	GOBP_POSITIVE_REGULATION_OF_...144	SET	862	0.059212	0.012697	0.032454	0.034051	GOBP_POSITIVE_REGULATION_OF_CELL_POPULATION_PROLIFERATION
SCZ	GOBP_POSITIVE_REGULATION_OF_...145	SET	323	-0.027943	-0.0037256	0.053102	0.70063	GOBP_POSITIVE_REGULATION_OF_CELL_PROJECTION_ORGANIZATION
SCZ	GOBP_POSITIVE_REGULATION_OF_...146	SET	6	-0.073934	-0.0013556	0.48059	0.56113	GOBP_POSITIVE_REGULATION_OF_CELL_PROLIFERATION_INVOLVED_IN_HEART_MORPHOGENESIS
SCZ	GOBP_POSITIVE_REGULATION_OF_...147	SET	9	0.15939	0.0035791	0.29714	0.29584	GOBP_POSITIVE_REGULATION_OF_CELL_PROLIFERATION_INVOLVED_IN_KIDNEY_DEVELOPMENT
SCZ	GOBP_POSITIVE_REGULATION_OF_...148	SET	5	0.051317	0.00085897	0.36694	0.44439	GOBP_POSITIVE_REGULATION_OF_CELL_PROLIFERATION_IN_BONE_MARROW
SCZ	GOBP_POSITIVE_REGULATION_OF_...149	SET	9	0.26718	0.0059994	0.30034	0.18685	GOBP_POSITIVE_REGULATION_OF_CELL_SIZE
SCZ	GOBP_POSITIVE_REGULATION_OF_...150	SET	121	-0.070842	-0.0058143	0.090673	0.78268	GOBP_POSITIVE_REGULATION_OF_CELL_SUBSTRATE_ADHESION
SCZ	GOBP_POSITIVE_REGULATION_OF_...151	SET	31	-0.059265	-0.0024682	0.19008	0.6224	GOBP_POSITIVE_REGULATION_OF_CELL_SUBSTRATE_JUNCTION_ORGANIZATION
SCZ	GOBP_POSITIVE_REGULATION_OF_...152	SET	5	-0.78577	-0.013153	0.52653	0.93219	GOBP_POSITIVE_REGULATION_OF_CENTRIOLE_ELONGATION
SCZ	GOBP_POSITIVE_REGULATION_OF_...153	SET	9	-0.3374	-0.0075762	0.48099	0.75849	GOBP_POSITIVE_REGULATION_OF_CENTRIOLE_REPLICATION
SCZ	GOBP_POSITIVE_REGULATION_OF_...154	SET	7	-0.025108	-0.00049724	0.35367	0.5283	GOBP_POSITIVE_REGULATION_OF_CEREBELLAR_GRANULE_CELL_PRECURSOR_PROLIFERATION
SCZ	GOBP_POSITIVE_REGULATION_OF_...155	SET	6	-0.31807	-0.0058319	0.34457	0.82201	GOBP_POSITIVE_REGULATION_OF_CGMP_MEDIATED_SIGNALING
SCZ	GOBP_POSITIVE_REGULATION_OF_...156	SET	5	0.10137	0.0016968	0.43543	0.40796	GOBP_POSITIVE_REGULATION_OF_CHEMOKINE_C_C_MOTIF_LIGAND_5_PRODUCTION
SCZ	GOBP_POSITIVE_REGULATION_OF_...157	SET	5	0.8763	0.014668	0.41997	0.018471	GOBP_POSITIVE_REGULATION_OF_CHEMOKINE_C_X_C_MOTIF_LIGAND_1_PRODUCTION
SCZ	GOBP_POSITIVE_REGULATION_OF_...158	SET	8	-0.016102	-0.00034088	0.35927	0.51787	GOBP_POSITIVE_REGULATION_OF_CHEMOKINE_C_X_C_MOTIF_LIGAND_2_PRODUCTION
SCZ	GOBP_POSITIVE_REGULATION_OF_...159	SET	64	0.10284	0.0061485	0.11484	0.18526	GOBP_POSITIVE_REGULATION_OF_CHEMOKINE_PRODUCTION
SCZ	GOBP_POSITIVE_REGULATION_OF_...160	SET	132	0.090352	0.0077429	0.083862	0.14066	GOBP_POSITIVE_REGULATION_OF_CHEMOTAXIS
SCZ	GOBP_POSITIVE_REGULATION_OF_...161	SET	8	0.23104	0.0048912	0.31372	0.23073	GOBP_POSITIVE_REGULATION_OF_CHOLESTEROL_BIOSYNTHETIC_PROCESS
SCZ	GOBP_POSITIVE_REGULATION_OF_...162	SET	26	0.20138	0.0076819	0.19297	0.14835	GOBP_POSITIVE_REGULATION_OF_CHOLESTEROL_EFFLUX
SCZ	GOBP_POSITIVE_REGULATION_OF_...163	SET	13	0.013012	0.00035113	0.26057	0.48009	GOBP_POSITIVE_REGULATION_OF_CHOLESTEROL_METABOLIC_PROCESS
SCZ	GOBP_POSITIVE_REGULATION_OF_...164	SET	7	0.035498	0.000703	0.33746	0.45811	GOBP_POSITIVE_REGULATION_OF_CHOLESTEROL_STORAGE
SCZ	GOBP_POSITIVE_REGULATION_OF_...165	SET	21	0.55816	0.019138	0.23332	0.0083792	GOBP_POSITIVE_REGULATION_OF_CHONDROCYTE_DIFFERENTIATION
SCZ	GOBP_POSITIVE_REGULATION_OF_...166	SET	8	-0.22696	-0.0048049	0.28413	0.78778	GOBP_POSITIVE_REGULATION_OF_CHONDROCYTE_PROLIFERATION
SCZ	GOBP_POSITIVE_REGULATION_OF_...167	SET	14	0.20389	0.0057091	0.28454	0.23683	GOBP_POSITIVE_REGULATION_OF_CHROMATIN_BINDING
SCZ	GOBP_POSITIVE_REGULATION_OF_...168	SET	16	-0.46523	-0.013926	0.24772	0.9698	GOBP_POSITIVE_REGULATION_OF_CHROMATIN_ORGANIZATION
SCZ	GOBP_POSITIVE_REGULATION_OF_...169	SET	8	0.47635	0.010085	0.38842	0.11004	GOBP_POSITIVE_REGULATION_OF_CHROMOSOME_CONDENSATION
SCZ	GOBP_POSITIVE_REGULATION_OF_...170	SET	106	0.084485	0.0064928	0.094187	0.18487	GOBP_POSITIVE_REGULATION_OF_CHROMOSOME_ORGANIZATION
SCZ	GOBP_POSITIVE_REGULATION_OF_...171	SET	27	0.36392	0.014147	0.19424	0.030507	GOBP_POSITIVE_REGULATION_OF_CHROMOSOME_SEGREGATION
SCZ	GOBP_POSITIVE_REGULATION_OF_...172	SET	28	0.26723	0.010578	0.17903	0.067778	GOBP_POSITIVE_REGULATION_OF_CHROMOSOME_SEPARATION
SCZ	GOBP_POSITIVE_REGULATION_OF_...173	SET	28	-0.15952	-0.0063144	0.17851	0.81423	GOBP_POSITIVE_REGULATION_OF_CILIUM_ASSEMBLY
SCZ	GOBP_POSITIVE_REGULATION_OF_...174	SET	11	0.069735	0.001731	0.27608	0.40029	GOBP_POSITIVE_REGULATION_OF_CILIUM_MOVEMENT
SCZ	GOBP_POSITIVE_REGULATION_OF_...175	SET	18	0.1722	0.0054669	0.22926	0.2263	GOBP_POSITIVE_REGULATION_OF_CIRCADIAN_RHYTHM
SCZ	GOBP_POSITIVE_REGULATION_OF_...176	SET	5	0.34145	0.0057153	0.42817	0.2126	GOBP_POSITIVE_REGULATION_OF_CIRCADIAN_SLEEP_WAKE_CYCLE_SLEEP
SCZ	GOBP_POSITIVE_REGULATION_OF_...177	SET	5	0.030995	0.00051881	0.34105	0.46379	GOBP_POSITIVE_REGULATION_OF_CLATHRIN_DEPENDENT_ENDOCYTOSIS
SCZ	GOBP_POSITIVE_REGULATION_OF_...178	SET	30	0.41749	0.017105	0.17873	0.0097572	GOBP_POSITIVE_REGULATION_OF_COAGULATION
SCZ	GOBP_POSITIVE_REGULATION_OF_...179	SET	8	0.16247	0.0034395	0.40869	0.34549	GOBP_POSITIVE_REGULATION_OF_COA_TRANSFERASE_ACTIVITY
SCZ	GOBP_POSITIVE_REGULATION_OF_...180	SET	97	-0.13179	-0.0096909	0.097932	0.91079	GOBP_POSITIVE_REGULATION_OF_COLD_INDUCED_THERMOGENESIS
SCZ	GOBP_POSITIVE_REGULATION_OF_...181	SET	25	0.44178	0.016526	0.20751	0.016638	GOBP_POSITIVE_REGULATION_OF_COLLAGEN_METABOLIC_PROCESS
SCZ	GOBP_POSITIVE_REGULATION_OF_...182	SET	10	0.46083	0.010907	0.3132	0.070611	GOBP_POSITIVE_REGULATION_OF_COLLATERAL_SPROUTING
SCZ	GOBP_POSITIVE_REGULATION_OF_...183	SET	5	-0.52911	-0.0088565	0.42134	0.89539	GOBP_POSITIVE_REGULATION_OF_COMPLEMENT_ACTIVATION
SCZ	GOBP_POSITIVE_REGULATION_OF_...184	SET	3	0.45455	0.0058939	0.6355	0.23723	GOBP_POSITIVE_REGULATION_OF_CONNECTIVE_TISSUE_REPLACEMENT
SCZ	GOBP_POSITIVE_REGULATION_OF_...185	SET	7	0.15945	0.0031577	0.37383	0.33487	GOBP_POSITIVE_REGULATION_OF_CORTICOSTEROID_HORMONE_SECRETION
SCZ	GOBP_POSITIVE_REGULATION_OF_...186	SET	19	0.36639	0.01195	0.21999	0.047919	GOBP_POSITIVE_REGULATION_OF_CREB_TRANSCRIPTION_FACTOR_ACTIVITY
SCZ	GOBP_POSITIVE_REGULATION_OF_...187	SET	36	-0.21985	-0.0098656	0.16092	0.91405	GOBP_POSITIVE_REGULATION_OF_CYCLASE_ACTIVITY
SCZ	GOBP_POSITIVE_REGULATION_OF_...188	SET	5	0.2263	0.0037879	0.49466	0.32367	GOBP_POSITIVE_REGULATION_OF_CYCLIC_NUCLEOTIDE_PHOSPHODIESTERASE_ACTIVITY
SCZ	GOBP_POSITIVE_REGULATION_OF_...189	SET	26	0.014754	0.0005628	0.17117	0.46566	GOBP_POSITIVE_REGULATION_OF_CYCLIN_DEPENDENT_PROTEIN_KINASE_ACTIVITY
SCZ	GOBP_POSITIVE_REGULATION_OF_...190	SET	131	0.0058127	0.00049625	0.086234	0.47313	GOBP_POSITIVE_REGULATION_OF_CYSTEINE_TYPE_ENDOPEPTIDASE_ACTIVITY
SCZ	GOBP_POSITIVE_REGULATION_OF_...191	SET	10	0.24914	0.0058967	0.34199	0.23316	GOBP_POSITIVE_REGULATION_OF_CYSTEINE_TYPE_ENDOPEPTIDASE_ACTIVITY_INVOLVED_IN_APOPTOTIC_SIGNALING_PATHWAY
SCZ	GOBP_POSITIVE_REGULATION_OF_...192	SET	42	0.26744	0.012961	0.14792	0.03532	GOBP_POSITIVE_REGULATION_OF_CYTOKINESIS
SCZ	GOBP_POSITIVE_REGULATION_OF_...193	SET	429	0.069019	0.010573	0.045406	0.064259	GOBP_POSITIVE_REGULATION_OF_CYTOKINE_PRODUCTION
SCZ	GOBP_POSITIVE_REGULATION_OF_...194	SET	75	0.16722	0.010819	0.10658	0.05833	GOBP_POSITIVE_REGULATION_OF_CYTOKINE_PRODUCTION_INVOLVED_IN_IMMUNE_RESPONSE
SCZ	GOBP_POSITIVE_REGULATION_OF_...195	SET	22	0.24782	0.0086969	0.19642	0.10355	GOBP_POSITIVE_REGULATION_OF_CYTOKINE_PRODUCTION_INVOLVED_IN_INFLAMMATORY_RESPONSE
SCZ	GOBP_POSITIVE_REGULATION_OF_...196	SET	6	0.50463	0.0092527	0.46477	0.1388	GOBP_POSITIVE_REGULATION_OF_CYTOPLASMIC_MRNA_PROCESSING_BODY_ASSEMBLY
SCZ	GOBP_POSITIVE_REGULATION_OF_...197	SET	14	0.26561	0.0074376	0.26348	0.15672	GOBP_POSITIVE_REGULATION_OF_CYTOPLASMIC_TRANSLATION
SCZ	GOBP_POSITIVE_REGULATION_OF_...198	SET	4	-0.1599	-0.002394	0.42141	0.64782	GOBP_POSITIVE_REGULATION_OF_CYTOPLASMIC_TRANSLATIONAL_INITIATION
SCZ	GOBP_POSITIVE_REGULATION_OF_...199	SET	13	-0.1244	-0.0033567	0.26802	0.67872	GOBP_POSITIVE_REGULATION_OF_CYTOPLASMIC_TRANSPORT
SCZ	GOBP_POSITIVE_REGULATION_OF_...200	SET	181	-0.067963	-0.0068107	0.070522	0.8324	GOBP_POSITIVE_REGULATION_OF_CYTOSKELETON_ORGANIZATION
SCZ	GOBP_POSITIVE_REGULATION_OF_...201	SET	161	0.070131	0.006632	0.075644	0.17694	GOBP_POSITIVE_REGULATION_OF_CYTOSOLIC_CALCIUM_ION_CONCENTRATION
SCZ	GOBP_POSITIVE_REGULATION_OF_...202	SET	25	0.042682	0.0015966	0.18244	0.40751	GOBP_POSITIVE_REGULATION_OF_CYTOSOLIC_CALCIUM_ION_CONCENTRATION_INVOLVED_IN_PHOSPHOLIPASE_C_ACTIVATING_G_PROTEIN_COUPLED_SIGNALING_PATHWAY
SCZ	GOBP_POSITIVE_REGULATION_OF_...203	SET	8	0.21721	0.0045985	0.31654	0.2463	GOBP_POSITIVE_REGULATION_OF_DEACETYLASE_ACTIVITY
SCZ	GOBP_POSITIVE_REGULATION_OF_...204	SET	386	-0.0048795	-0.00070992	0.048154	0.54036	GOBP_POSITIVE_REGULATION_OF_DEFENSE_RESPONSE
SCZ	GOBP_POSITIVE_REGULATION_OF_...205	SET	13	-0.02301	-0.00062089	0.23772	0.53855	GOBP_POSITIVE_REGULATION_OF_DEFENSE_RESPONSE_TO_BACTERIUM
SCZ	GOBP_POSITIVE_REGULATION_OF_...206	SET	30	0.23875	0.0097822	0.1592	0.066858	GOBP_POSITIVE_REGULATION_OF_DEFENSE_RESPONSE_TO_VIRUS_BY_HOST
SCZ	GOBP_POSITIVE_REGULATION_OF_...207	SET	14	0.066856	0.0018721	0.25174	0.39528	GOBP_POSITIVE_REGULATION_OF_DENDRITE_DEVELOPMENT
SCZ	GOBP_POSITIVE_REGULATION_OF_...208	SET	7	0.026182	0.00051851	0.30832	0.46616	GOBP_POSITIVE_REGULATION_OF_DENDRITIC_CELL_ANTIGEN_PROCESSING_AND_PRESENTATION
SCZ	GOBP_POSITIVE_REGULATION_OF_...209	SET	10	-0.13643	-0.0032292	0.28313	0.68505	GOBP_POSITIVE_REGULATION_OF_DENDRITIC_CELL_CHEMOTAXIS
SCZ	GOBP_POSITIVE_REGULATION_OF_...210	SET	13	-0.21853	-0.0058966	0.25323	0.80591	GOBP_POSITIVE_REGULATION_OF_DENDRITIC_CELL_CYTOKINE_PRODUCTION
SCZ	GOBP_POSITIVE_REGULATION_OF_...211	SET	5	0.48901	0.0081853	0.3826	0.10061	GOBP_POSITIVE_REGULATION_OF_DENDRITIC_CELL_DIFFERENTIATION
SCZ	GOBP_POSITIVE_REGULATION_OF_...212	SET	31	0.19247	0.0080162	0.17066	0.12971	GOBP_POSITIVE_REGULATION_OF_DENDRITIC_SPINE_DEVELOPMENT
SCZ	GOBP_POSITIVE_REGULATION_OF_...213	SET	14	0.082611	0.0023133	0.25787	0.37435	GOBP_POSITIVE_REGULATION_OF_DENDRITIC_SPINE_MORPHOGENESIS
SCZ	GOBP_POSITIVE_REGULATION_OF_...214	SET	5	0.23203	0.0038838	0.33241	0.24259	GOBP_POSITIVE_REGULATION_OF_DEOXYRIBONUCLEASE_ACTIVITY
SCZ	GOBP_POSITIVE_REGULATION_OF_...215	SET	59	0.20897	0.011997	0.11861	0.039056	GOBP_POSITIVE_REGULATION_OF_DEPHOSPHORYLATION
SCZ	GOBP_POSITIVE_REGULATION_OF_...216	SET	144	0.069205	0.0061923	0.080703	0.19558	GOBP_POSITIVE_REGULATION_OF_DEVELOPMENTAL_GROWTH
SCZ	GOBP_POSITIVE_REGULATION_OF_...217	SET	9	0.71415	0.016036	0.3383	0.017394	GOBP_POSITIVE_REGULATION_OF_DEVELOPMENTAL_PIGMENTATION
SCZ	GOBP_POSITIVE_REGULATION_OF_...218	SET	1199	0.067587	0.016922	0.028425	0.0087162	GOBP_POSITIVE_REGULATION_OF_DEVELOPMENTAL_PROCESS
SCZ	GOBP_POSITIVE_REGULATION_OF_...219	SET	15	0.22214	0.0064386	0.27937	0.21327	GOBP_POSITIVE_REGULATION_OF_DIGESTIVE_SYSTEM_PROCESS
SCZ	GOBP_POSITIVE_REGULATION_OF_...220	SET	58	0.26471	0.015068	0.13877	0.028239	GOBP_POSITIVE_REGULATION_OF_DNA_BINDING
SCZ	GOBP_POSITIVE_REGULATION_OF_...221	SET	242	0.093504	0.010816	0.060745	0.061879	GOBP_POSITIVE_REGULATION_OF_DNA_BINDING_TRANSCRIPTION_FACTOR_ACTIVITY
SCZ	GOBP_POSITIVE_REGULATION_OF_...222	SET	71	0.037768	0.0023778	0.11687	0.37329	GOBP_POSITIVE_REGULATION_OF_DNA_BIOSYNTHETIC_PROCESS
SCZ	GOBP_POSITIVE_REGULATION_OF_...223	SET	5	0.92075	0.015412	0.55294	0.047948	GOBP_POSITIVE_REGULATION_OF_DNA_CATABOLIC_PROCESS
SCZ	GOBP_POSITIVE_REGULATION_OF_...224	SET	5	-0.46488	-0.0077813	0.39273	0.88173	GOBP_POSITIVE_REGULATION_OF_DNA_DAMAGE_CHECKPOINT
SCZ	GOBP_POSITIVE_REGULATION_OF_...225	SET	16	0.11931	0.0035714	0.25124	0.31744	GOBP_POSITIVE_REGULATION_OF_DNA_DAMAGE_RESPONSE_SIGNAL_TRANSDUCTION_BY_P53_CLASS_MEDIATOR
SCZ	GOBP_POSITIVE_REGULATION_OF_...226	SET	5	0.038152	0.0006386	0.4625	0.46713	GOBP_POSITIVE_REGULATION_OF_DNA_DAMAGE_RESPONSE_SIGNAL_TRANSDUCTION_BY_P53_CLASS_MEDIATOR_RESULTING_IN_TRANSCRIPTION_OF_P21_CLASS_MEDIATOR
SCZ	GOBP_POSITIVE_REGULATION_OF_...227	SET	7	0.22558	0.0044674	0.43237	0.30094	GOBP_POSITIVE_REGULATION_OF_DNA_DEMETHYLATION
SCZ	GOBP_POSITIVE_REGULATION_OF_...228	SET	5	-0.35264	-0.0059027	0.42778	0.79512	GOBP_POSITIVE_REGULATION_OF_DNA_LIGATION
SCZ	GOBP_POSITIVE_REGULATION_OF_...229	SET	287	0.052795	0.0066421	0.056293	0.17416	GOBP_POSITIVE_REGULATION_OF_DNA_METABOLIC_PROCESS
SCZ	GOBP_POSITIVE_REGULATION_OF_...230	SET	12	-0.63758	-0.01653	0.28726	0.98677	GOBP_POSITIVE_REGULATION_OF_DNA_METHYLATION_DEPENDENT_HETEROCHROMATIN_FORMATION
SCZ	GOBP_POSITIVE_REGULATION_OF_...231	SET	68	-0.061723	-0.0038033	0.10643	0.71902	GOBP_POSITIVE_REGULATION_OF_DNA_RECOMBINATION
SCZ	GOBP_POSITIVE_REGULATION_OF_...232	SET	124	-0.057634	-0.0047882	0.081458	0.76038	GOBP_POSITIVE_REGULATION_OF_DNA_REPAIR
SCZ	GOBP_POSITIVE_REGULATION_OF_...233	SET	38	0.23012	0.010609	0.15832	0.073047	GOBP_POSITIVE_REGULATION_OF_DNA_REPLICATION
SCZ	GOBP_POSITIVE_REGULATION_OF_...234	SET	12	0.14564	0.0037759	0.26849	0.29376	GOBP_POSITIVE_REGULATION_OF_DNA_TEMPLATED_DNA_REPLICATION
SCZ	GOBP_POSITIVE_REGULATION_OF_...235	SET	59	-0.026853	-0.0015417	0.10868	0.59758	GOBP_POSITIVE_REGULATION_OF_DNA_TEMPLATED_TRANSCRIPTION_ELONGATION
SCZ	GOBP_POSITIVE_REGULATION_OF_...236	SET	61	0.095474	0.0055731	0.1141	0.20137	GOBP_POSITIVE_REGULATION_OF_DNA_TEMPLATED_TRANSCRIPTION_INITIATION
SCZ	GOBP_POSITIVE_REGULATION_OF_...237	SET	5	-0.10593	-0.0017731	0.40486	0.6032	GOBP_POSITIVE_REGULATION_OF_DOPAMINERGIC_NEURON_DIFFERENTIATION
SCZ	GOBP_POSITIVE_REGULATION_OF_...238	SET	5	0.91997	0.015399	0.45308	0.021162	GOBP_POSITIVE_REGULATION_OF_DOPAMINE_RECEPTOR_SIGNALING_PATHWAY
SCZ	GOBP_POSITIVE_REGULATION_OF_...239	SET	6	-0.14379	-0.0026365	0.42508	0.63242	GOBP_POSITIVE_REGULATION_OF_DOPAMINE_SECRETION
SCZ	GOBP_POSITIVE_REGULATION_OF_...240	SET	82	-0.059188	-0.0040034	0.095639	0.73199	GOBP_POSITIVE_REGULATION_OF_DOUBLE_STRAND_BREAK_REPAIR
SCZ	GOBP_POSITIVE_REGULATION_OF_...241	SET	36	-0.15168	-0.0068067	0.13259	0.87367	GOBP_POSITIVE_REGULATION_OF_DOUBLE_STRAND_BREAK_REPAIR_VIA_HOMOLOGOUS_RECOMBINATION
SCZ	GOBP_POSITIVE_REGULATION_OF_...242	SET	13	-0.13505	-0.0036441	0.25312	0.70317	GOBP_POSITIVE_REGULATION_OF_DOUBLE_STRAND_BREAK_REPAIR_VIA_NONHOMOLOGOUS_END_JOINING
SCZ	GOBP_POSITIVE_REGULATION_OF_...243	SET	8	-0.22708	-0.0048075	0.31868	0.76194	GOBP_POSITIVE_REGULATION_OF_EARLY_ENDOSOME_TO_LATE_ENDOSOME_TRANSPORT
SCZ	GOBP_POSITIVE_REGULATION_OF_...244	SET	20	0.0031114	0.00010412	0.20707	0.49401	GOBP_POSITIVE_REGULATION_OF_EMBRYONIC_DEVELOPMENT
SCZ	GOBP_POSITIVE_REGULATION_OF_...245	SET	5	0.37747	0.0063183	0.38365	0.16259	GOBP_POSITIVE_REGULATION_OF_ENAMEL_MINERALIZATION
SCZ	GOBP_POSITIVE_REGULATION_OF_...246	SET	8	1.0834	0.022937	0.32075	0.00036641	GOBP_POSITIVE_REGULATION_OF_ENDOCYTIC_RECYCLING
SCZ	GOBP_POSITIVE_REGULATION_OF_...247	SET	90	0.15309	0.010846	0.097861	0.058877	GOBP_POSITIVE_REGULATION_OF_ENDOCYTOSIS
SCZ	GOBP_POSITIVE_REGULATION_OF_...248	SET	10	0.35973	0.0085141	0.33492	0.14141	GOBP_POSITIVE_REGULATION_OF_ENDOPLASMIC_RETICULUM_STRESS_INDUCED_INTRINSIC_APOPTOTIC_SIGNALING_PATHWAY
SCZ	GOBP_POSITIVE_REGULATION_OF_...249	SET	12	-0.11185	-0.0028998	0.30407	0.6435	GOBP_POSITIVE_REGULATION_OF_ENDOPLASMIC_RETICULUM_UNFOLDED_PROTEIN_RESPONSE
SCZ	GOBP_POSITIVE_REGULATION_OF_...250	SET	15	-0.044904	-0.0013015	0.22879	0.5778	GOBP_POSITIVE_REGULATION_OF_ENDOTHELIAL_CELL_APOPTOTIC_PROCESS
SCZ	GOBP_POSITIVE_REGULATION_OF_...251	SET	13	-0.0048442	-0.00013072	0.23439	0.50824	GOBP_POSITIVE_REGULATION_OF_ENDOTHELIAL_CELL_CHEMOTAXIS
SCZ	GOBP_POSITIVE_REGULATION_OF_...252	SET	5	0.3334	0.0055806	0.36143	0.17816	GOBP_POSITIVE_REGULATION_OF_ENDOTHELIAL_CELL_CHEMOTAXIS_BY_VEGF_ACTIVATED_VASCULAR_ENDOTHELIAL_GROWTH_FACTOR_RECEPTOR_SIGNALING_PATHWAY
SCZ	GOBP_POSITIVE_REGULATION_OF_...253	SET	6	0.41858	0.007675	0.33823	0.10795	GOBP_POSITIVE_REGULATION_OF_ENDOTHELIAL_CELL_DEVELOPMENT
SCZ	GOBP_POSITIVE_REGULATION_OF_...254	SET	10	0.40381	0.0095575	0.27353	0.069946	GOBP_POSITIVE_REGULATION_OF_ENDOTHELIAL_CELL_DIFFERENTIATION
SCZ	GOBP_POSITIVE_REGULATION_OF_...255	SET	5	0.049769	0.00083305	0.47782	0.45852	GOBP_POSITIVE_REGULATION_OF_ENDOTHELIAL_CELL_MATRIX_ADHESION_VIA_FIBRONECTIN
SCZ	GOBP_POSITIVE_REGULATION_OF_...256	SET	102	0.089727	0.006765	0.09149	0.16337	GOBP_POSITIVE_REGULATION_OF_ENDOTHELIAL_CELL_MIGRATION
SCZ	GOBP_POSITIVE_REGULATION_OF_...257	SET	92	0.1089	0.0077997	0.09614	0.12868	GOBP_POSITIVE_REGULATION_OF_ENDOTHELIAL_CELL_PROLIFERATION
SCZ	GOBP_POSITIVE_REGULATION_OF_...258	SET	26	-0.059087	-0.002254	0.17852	0.62967	GOBP_POSITIVE_REGULATION_OF_EPIDERMAL_CELL_DIFFERENTIATION
SCZ	GOBP_POSITIVE_REGULATION_OF_...259	SET	13	0.13845	0.0037359	0.24773	0.28813	GOBP_POSITIVE_REGULATION_OF_EPIDERMAL_GROWTH_FACTOR_ACTIVATED_RECEPTOR_ACTIVITY
SCZ	GOBP_POSITIVE_REGULATION_OF_...260	SET	31	-0.062048	-0.0025842	0.16715	0.64476	GOBP_POSITIVE_REGULATION_OF_EPIDERMIS_DEVELOPMENT
SCZ	GOBP_POSITIVE_REGULATION_OF_...261	SET	31	-0.062556	-0.0026053	0.17596	0.6389	GOBP_POSITIVE_REGULATION_OF_EPITHELIAL_CELL_APOPTOTIC_PROCESS
SCZ	GOBP_POSITIVE_REGULATION_OF_...262	SET	56	0.20882	0.011681	0.12339	0.045296	GOBP_POSITIVE_REGULATION_OF_EPITHELIAL_CELL_DIFFERENTIATION
SCZ	GOBP_POSITIVE_REGULATION_OF_...263	SET	5	0.01699	0.00028439	0.45418	0.48508	GOBP_POSITIVE_REGULATION_OF_EPITHELIAL_CELL_DIFFERENTIATION_INVOLVED_IN_KIDNEY_DEVELOPMENT
SCZ	GOBP_POSITIVE_REGULATION_OF_...264	SET	145	0.066674	0.0059863	0.078721	0.19851	GOBP_POSITIVE_REGULATION_OF_EPITHELIAL_CELL_MIGRATION
SCZ	GOBP_POSITIVE_REGULATION_OF_...265	SET	193	0.065949	0.0068221	0.067304	0.16358	GOBP_POSITIVE_REGULATION_OF_EPITHELIAL_CELL_PROLIFERATION
SCZ	GOBP_POSITIVE_REGULATION_OF_...266	SET	5	0.0047527	7.9553e-05	0.4416	0.49571	GOBP_POSITIVE_REGULATION_OF_EPITHELIAL_CELL_PROLIFERATION_INVOLVED_IN_LUNG_MORPHOGENESIS
SCZ	GOBP_POSITIVE_REGULATION_OF_...267	SET	9	-0.054306	-0.0012194	0.30538	0.57057	GOBP_POSITIVE_REGULATION_OF_EPITHELIAL_CELL_PROLIFERATION_INVOLVED_IN_WOUND_HEALING
SCZ	GOBP_POSITIVE_REGULATION_OF_...268	SET	53	-0.20026	-0.010899	0.13943	0.92452	GOBP_POSITIVE_REGULATION_OF_EPITHELIAL_TO_MESENCHYMAL_TRANSITION
SCZ	GOBP_POSITIVE_REGULATION_OF_...269	SET	5	0.12556	0.0021016	0.45135	0.39044	GOBP_POSITIVE_REGULATION_OF_EPITHELIAL_TO_MESENCHYMAL_TRANSITION_INVOLVED_IN_ENDOCARDIAL_CUSHION_FORMATION
SCZ	GOBP_POSITIVE_REGULATION_OF_...270	SET	8	0.67918	0.014379	0.33552	0.021479	GOBP_POSITIVE_REGULATION_OF_EPITHELIAL_TUBE_FORMATION
SCZ	GOBP_POSITIVE_REGULATION_OF_...271	SET	11	0.12928	0.0032091	0.27138	0.3169	GOBP_POSITIVE_REGULATION_OF_ERAD_PATHWAY
SCZ	GOBP_POSITIVE_REGULATION_OF_...272	SET	39	0.19191	0.0089628	0.14467	0.092339	GOBP_POSITIVE_REGULATION_OF_ERBB_SIGNALING_PATHWAY
SCZ	GOBP_POSITIVE_REGULATION_OF_...273	SET	198	0.0080043	0.00083854	0.067588	0.45286	GOBP_POSITIVE_REGULATION_OF_ERK1_AND_ERK2_CASCADE
SCZ	GOBP_POSITIVE_REGULATION_OF_...274	SET	28	0.24706	0.0097798	0.16383	0.06578	GOBP_POSITIVE_REGULATION_OF_ERYTHROCYTE_DIFFERENTIATION
SCZ	GOBP_POSITIVE_REGULATION_OF_...275	SET	5	0.39724	0.0066492	0.35909	0.13432	GOBP_POSITIVE_REGULATION_OF_ER_ASSOCIATED_UBIQUITIN_DEPENDENT_PROTEIN_CATABOLIC_PROCESS
SCZ	GOBP_POSITIVE_REGULATION_OF_...276	SET	308	0.078293	0.010198	0.05562	0.079629	GOBP_POSITIVE_REGULATION_OF_ESTABLISHMENT_OF_PROTEIN_LOCALIZATION
SCZ	GOBP_POSITIVE_REGULATION_OF_...277	SET	34	0.073564	0.0032083	0.1651	0.32795	GOBP_POSITIVE_REGULATION_OF_ESTABLISHMENT_OF_PROTEIN_LOCALIZATION_TO_MITOCHONDRION
SCZ	GOBP_POSITIVE_REGULATION_OF_...278	SET	9	0.15109	0.0033926	0.29649	0.30517	GOBP_POSITIVE_REGULATION_OF_ESTABLISHMENT_OF_PROTEIN_LOCALIZATION_TO_TELOMERE
SCZ	GOBP_POSITIVE_REGULATION_OF_...279	SET	30	0.18576	0.007611	0.18337	0.15553	GOBP_POSITIVE_REGULATION_OF_EXCITATORY_POSTSYNAPTIC_POTENTIAL
SCZ	GOBP_POSITIVE_REGULATION_OF_...280	SET	8	-0.085472	-0.0018095	0.29899	0.61251	GOBP_POSITIVE_REGULATION_OF_EXECUTION_PHASE_OF_APOPTOSIS
SCZ	GOBP_POSITIVE_REGULATION_OF_...281	SET	74	-0.048576	-0.0031219	0.11515	0.66343	GOBP_POSITIVE_REGULATION_OF_EXOCYTOSIS
SCZ	GOBP_POSITIVE_REGULATION_OF_...282	SET	15	-0.35256	-0.010219	0.27163	0.90284	GOBP_POSITIVE_REGULATION_OF_EXOSOMAL_SECRETION
SCZ	GOBP_POSITIVE_REGULATION_OF_...283	SET	11	0.33331	0.0082738	0.29649	0.13048	GOBP_POSITIVE_REGULATION_OF_EXTRACELLULAR_MATRIX_ASSEMBLY
SCZ	GOBP_POSITIVE_REGULATION_OF_...284	SET	5	-0.13248	-0.0022175	0.45035	0.61568	GOBP_POSITIVE_REGULATION_OF_EXTRACELLULAR_MATRIX_CONSTITUENT_SECRETION
SCZ	GOBP_POSITIVE_REGULATION_OF_...285	SET	8	0.26923	0.0056999	0.36409	0.22982	GOBP_POSITIVE_REGULATION_OF_EXTRACELLULAR_MATRIX_DISASSEMBLY
SCZ	GOBP_POSITIVE_REGULATION_OF_...286	SET	27	0.048024	0.0018668	0.1806	0.39515	GOBP_POSITIVE_REGULATION_OF_EXTRACELLULAR_MATRIX_ORGANIZATION
SCZ	GOBP_POSITIVE_REGULATION_OF_...287	SET	46	0.26091	0.013231	0.13658	0.028059	GOBP_POSITIVE_REGULATION_OF_EXTRINSIC_APOPTOTIC_SIGNALING_PATHWAY
SCZ	GOBP_POSITIVE_REGULATION_OF_...288	SET	9	0.24647	0.0055343	0.30381	0.20862	GOBP_POSITIVE_REGULATION_OF_EXTRINSIC_APOPTOTIC_SIGNALING_PATHWAY_IN_ABSENCE_OF_LIGAND
SCZ	GOBP_POSITIVE_REGULATION_OF_...289	SET	14	0.5173	0.014485	0.24058	0.015777	GOBP_POSITIVE_REGULATION_OF_EXTRINSIC_APOPTOTIC_SIGNALING_PATHWAY_VIA_DEATH_DOMAIN_RECEPTORS
SCZ	GOBP_POSITIVE_REGULATION_OF_...290	SET	9	-0.044945	-0.0010092	0.29183	0.5612	GOBP_POSITIVE_REGULATION_OF_FATTY_ACID_BETA_OXIDATION
SCZ	GOBP_POSITIVE_REGULATION_OF_...291	SET	17	-0.40363	-0.012453	0.22773	0.96182	GOBP_POSITIVE_REGULATION_OF_FATTY_ACID_BIOSYNTHETIC_PROCESS
SCZ	GOBP_POSITIVE_REGULATION_OF_...292	SET	32	-0.26153	-0.011066	0.16904	0.93907	GOBP_POSITIVE_REGULATION_OF_FATTY_ACID_METABOLIC_PROCESS
SCZ	GOBP_POSITIVE_REGULATION_OF_...293	SET	14	-0.13998	-0.0039198	0.24749	0.71417	GOBP_POSITIVE_REGULATION_OF_FATTY_ACID_OXIDATION
SCZ	GOBP_POSITIVE_REGULATION_OF_...294	SET	25	-0.090596	-0.003389	0.16824	0.70488	GOBP_POSITIVE_REGULATION_OF_FATTY_ACID_TRANSPORT
SCZ	GOBP_POSITIVE_REGULATION_OF_...295	SET	63	-0.075711	-0.0044911	0.11608	0.74287	GOBP_POSITIVE_REGULATION_OF_FAT_CELL_DIFFERENTIATION
SCZ	GOBP_POSITIVE_REGULATION_OF_...296	SET	5	0.031734	0.00053118	0.36632	0.46548	GOBP_POSITIVE_REGULATION_OF_FC_RECEPTOR_MEDIATED_STIMULATORY_SIGNALING_PATHWAY
SCZ	GOBP_POSITIVE_REGULATION_OF_...297	SET	6	0.38748	0.0071046	0.44844	0.19378	GOBP_POSITIVE_REGULATION_OF_FEAR_RESPONSE
SCZ	GOBP_POSITIVE_REGULATION_OF_...298	SET	11	-0.088262	-0.0021909	0.30109	0.61529	GOBP_POSITIVE_REGULATION_OF_FEEDING_BEHAVIOR
SCZ	GOBP_POSITIVE_REGULATION_OF_...299	SET	5	0.17759	0.0029726	0.36976	0.31552	GOBP_POSITIVE_REGULATION_OF_FERTILIZATION
SCZ	GOBP_POSITIVE_REGULATION_OF_...300	SET	6	-0.53377	-0.009787	0.41738	0.89952	GOBP_POSITIVE_REGULATION_OF_FEVER_GENERATION
SCZ	GOBP_POSITIVE_REGULATION_OF_...301	SET	9	-0.37424	-0.0084033	0.37535	0.84062	GOBP_POSITIVE_REGULATION_OF_FIBROBLAST_APOPTOTIC_PROCESS
SCZ	GOBP_POSITIVE_REGULATION_OF_...302	SET	7	-0.27191	-0.0053849	0.28314	0.83155	GOBP_POSITIVE_REGULATION_OF_FIBROBLAST_GROWTH_FACTOR_RECEPTOR_SIGNALING_PATHWAY
SCZ	GOBP_POSITIVE_REGULATION_OF_...303	SET	15	0.076014	0.0022032	0.25283	0.38184	GOBP_POSITIVE_REGULATION_OF_FIBROBLAST_MIGRATION
SCZ	GOBP_POSITIVE_REGULATION_OF_...304	SET	52	-0.026231	-0.0014141	0.13011	0.57989	GOBP_POSITIVE_REGULATION_OF_FIBROBLAST_PROLIFERATION
SCZ	GOBP_POSITIVE_REGULATION_OF_...305	SET	28	0.0060769	0.00024055	0.18084	0.4866	GOBP_POSITIVE_REGULATION_OF_FILOPODIUM_ASSEMBLY
SCZ	GOBP_POSITIVE_REGULATION_OF_...306	SET	26	0.019225	0.00073337	0.20396	0.46245	GOBP_POSITIVE_REGULATION_OF_FOCAL_ADHESION_ASSEMBLY
SCZ	GOBP_POSITIVE_REGULATION_OF_...307	SET	6	0.16647	0.0030523	0.47155	0.36204	GOBP_POSITIVE_REGULATION_OF_G0_TO_G1_TRANSITION
SCZ	GOBP_POSITIVE_REGULATION_OF_...308	SET	41	-0.099705	-0.0047742	0.13971	0.76227	GOBP_POSITIVE_REGULATION_OF_G1_S_TRANSITION_OF_MITOTIC_CELL_CYCLE
SCZ	GOBP_POSITIVE_REGULATION_OF_...309	SET	9	0.24804	0.0055696	0.30391	0.20721	GOBP_POSITIVE_REGULATION_OF_GAMMA_DELTA_T_CELL_ACTIVATION
SCZ	GOBP_POSITIVE_REGULATION_OF_...310	SET	7	0.2224	0.0044045	0.34952	0.26229	GOBP_POSITIVE_REGULATION_OF_GAMMA_DELTA_T_CELL_DIFFERENTIATION
SCZ	GOBP_POSITIVE_REGULATION_OF_...311	SET	6	0.28986	0.0053148	0.43129	0.25077	GOBP_POSITIVE_REGULATION_OF_GAP_JUNCTION_ASSEMBLY
SCZ	GOBP_POSITIVE_REGULATION_OF_...312	SET	5	0.56393	0.0094394	0.40054	0.079585	GOBP_POSITIVE_REGULATION_OF_GASTRO_INTESTINAL_SYSTEM_SMOOTH_MUSCLE_CONTRACTION
SCZ	GOBP_POSITIVE_REGULATION_OF_...313	SET	5	0.40936	0.0068521	0.54467	0.22616	GOBP_POSITIVE_REGULATION_OF_GASTRULATION
SCZ	GOBP_POSITIVE_REGULATION_OF_...314	SET	1039	0.06277	0.0147	0.030328	0.019249	GOBP_POSITIVE_REGULATION_OF_GENE_EXPRESSION
SCZ	GOBP_POSITIVE_REGULATION_OF_...315	SET	41	0.11917	0.0057062	0.15963	0.22768	GOBP_POSITIVE_REGULATION_OF_GLIAL_CELL_DIFFERENTIATION
SCZ	GOBP_POSITIVE_REGULATION_OF_...316	SET	9	0.056158	0.001261	0.25473	0.41276	GOBP_POSITIVE_REGULATION_OF_GLIAL_CELL_MIGRATION
SCZ	GOBP_POSITIVE_REGULATION_OF_...317	SET	15	-0.30107	-0.0087261	0.25405	0.882	GOBP_POSITIVE_REGULATION_OF_GLIAL_CELL_PROLIFERATION
SCZ	GOBP_POSITIVE_REGULATION_OF_...318	SET	61	-0.013163	-0.00076834	0.12832	0.54085	GOBP_POSITIVE_REGULATION_OF_GLIOGENESIS
SCZ	GOBP_POSITIVE_REGULATION_OF_...319	SET	7	0.13293	0.0026325	0.32975	0.34343	GOBP_POSITIVE_REGULATION_OF_GLOMERULAR_MESANGIAL_CELL_PROLIFERATION
SCZ	GOBP_POSITIVE_REGULATION_OF_...320	SET	4	0.19475	0.0029157	0.52094	0.35426	GOBP_POSITIVE_REGULATION_OF_GLOMERULUS_DEVELOPMENT
SCZ	GOBP_POSITIVE_REGULATION_OF_...321	SET	16	0.07896	0.0023635	0.23722	0.36962	GOBP_POSITIVE_REGULATION_OF_GLUCONEOGENESIS
SCZ	GOBP_POSITIVE_REGULATION_OF_...322	SET	36	0.066952	0.0030045	0.15707	0.33496	GOBP_POSITIVE_REGULATION_OF_GLUCOSE_IMPORT
SCZ	GOBP_POSITIVE_REGULATION_OF_...323	SET	37	0.13601	0.0061874	0.14773	0.17861	GOBP_POSITIVE_REGULATION_OF_GLUCOSE_METABOLIC_PROCESS
SCZ	GOBP_POSITIVE_REGULATION_OF_...324	SET	43	0.1321	0.0064773	0.14082	0.17412	GOBP_POSITIVE_REGULATION_OF_GLUCOSE_TRANSMEMBRANE_TRANSPORT
SCZ	GOBP_POSITIVE_REGULATION_OF_...325	SET	10	-0.10569	-0.0025015	0.29257	0.64104	GOBP_POSITIVE_REGULATION_OF_GLUTAMATE_SECRETION
SCZ	GOBP_POSITIVE_REGULATION_OF_...326	SET	16	0.15102	0.0045206	0.20646	0.23224	GOBP_POSITIVE_REGULATION_OF_GLYCOGEN_METABOLIC_PROCESS
SCZ	GOBP_POSITIVE_REGULATION_OF_...327	SET	5	0.31883	0.0053367	0.37634	0.19845	GOBP_POSITIVE_REGULATION_OF_GLYCOGEN_STARCH_SYNTHASE_ACTIVITY
SCZ	GOBP_POSITIVE_REGULATION_OF_...328	SET	21	-0.0060023	-0.00020581	0.23601	0.51014	GOBP_POSITIVE_REGULATION_OF_GLYCOLYTIC_PROCESS
SCZ	GOBP_POSITIVE_REGULATION_OF_...329	SET	25	0.031104	0.0011635	0.17416	0.42913	GOBP_POSITIVE_REGULATION_OF_GLYCOPROTEIN_METABOLIC_PROCESS
SCZ	GOBP_POSITIVE_REGULATION_OF_...330	SET	5	-0.26101	-0.004369	0.52477	0.69054	GOBP_POSITIVE_REGULATION_OF_GOLGI_TO_PLASMA_MEMBRANE_PROTEIN_TRANSPORT
SCZ	GOBP_POSITIVE_REGULATION_OF_...331	SET	7	-0.27092	-0.0053652	0.36496	0.77105	GOBP_POSITIVE_REGULATION_OF_GONADOTROPIN_SECRETION
SCZ	GOBP_POSITIVE_REGULATION_OF_...332	SET	8	-0.63718	-0.01349	0.34658	0.96699	GOBP_POSITIVE_REGULATION_OF_GONAD_DEVELOPMENT
SCZ	GOBP_POSITIVE_REGULATION_OF_...333	SET	26	-0.14539	-0.0055462	0.17323	0.79934	GOBP_POSITIVE_REGULATION_OF_GRANULOCYTE_CHEMOTAXIS
SCZ	GOBP_POSITIVE_REGULATION_OF_...334	SET	8	0.54463	0.01153	0.331	0.049951	GOBP_POSITIVE_REGULATION_OF_GRANULOCYTE_DIFFERENTIATION
SCZ	GOBP_POSITIVE_REGULATION_OF_...335	SET	15	-0.24611	-0.0071333	0.21791	0.87063	GOBP_POSITIVE_REGULATION_OF_GRANULOCYTE_MACROPHAGE_COLONY_STIMULATING_FACTOR_PRODUCTION
SCZ	GOBP_POSITIVE_REGULATION_OF_...336	SET	230	0.025909	0.0029228	0.063691	0.34208	GOBP_POSITIVE_REGULATION_OF_GROWTH
SCZ	GOBP_POSITIVE_REGULATION_OF_...337	SET	8	0.20585	0.004358	0.3441	0.27485	GOBP_POSITIVE_REGULATION_OF_GROWTH_HORMONE_SECRETION
SCZ	GOBP_POSITIVE_REGULATION_OF_...338	SET	238	-0.040336	-0.0046276	0.063012	0.73895	GOBP_POSITIVE_REGULATION_OF_GTPASE_ACTIVITY
SCZ	GOBP_POSITIVE_REGULATION_OF_...339	SET	5	-0.12167	-0.0020366	0.34928	0.63621	GOBP_POSITIVE_REGULATION_OF_GUANYLATE_CYCLASE_ACTIVITY
SCZ	GOBP_POSITIVE_REGULATION_OF_...340	SET	26	0.47185	0.018	0.18206	0.0047802	GOBP_POSITIVE_REGULATION_OF_G_PROTEIN_COUPLED_RECEPTOR_SIGNALING_PATHWAY
SCZ	GOBP_POSITIVE_REGULATION_OF_...341	SET	11	0.049519	0.0012292	0.2505	0.42165	GOBP_POSITIVE_REGULATION_OF_HAIR_FOLLICLE_DEVELOPMENT
SCZ	GOBP_POSITIVE_REGULATION_OF_...342	SET	5	0.071354	0.0011943	0.34959	0.41914	GOBP_POSITIVE_REGULATION_OF_HAIR_FOLLICLE_MATURATION
SCZ	GOBP_POSITIVE_REGULATION_OF_...343	SET	31	0.093079	0.0038765	0.19659	0.31794	GOBP_POSITIVE_REGULATION_OF_HEART_GROWTH
SCZ	GOBP_POSITIVE_REGULATION_OF_...344	SET	25	-0.28294	-0.010584	0.21926	0.90154	GOBP_POSITIVE_REGULATION_OF_HEART_RATE
SCZ	GOBP_POSITIVE_REGULATION_OF_...345	SET	5	-0.25289	-0.004233	0.48986	0.69716	GOBP_POSITIVE_REGULATION_OF_HEART_RATE_BY_EPINEPHRINE_NOREPINEPHRINE
SCZ	GOBP_POSITIVE_REGULATION_OF_...346	SET	8	-0.39748	-0.0084149	0.34332	0.87651	GOBP_POSITIVE_REGULATION_OF_HEAT_GENERATION
SCZ	GOBP_POSITIVE_REGULATION_OF_...347	SET	6	-0.12711	-0.0023306	0.44913	0.61141	GOBP_POSITIVE_REGULATION_OF_HELICASE_ACTIVITY
SCZ	GOBP_POSITIVE_REGULATION_OF_...348	SET	6	0.013883	0.00025456	0.37909	0.48539	GOBP_POSITIVE_REGULATION_OF_HEMATOPOIETIC_PROGENITOR_CELL_DIFFERENTIATION
SCZ	GOBP_POSITIVE_REGULATION_OF_...349	SET	9	0.25417	0.0057072	0.30241	0.20033	GOBP_POSITIVE_REGULATION_OF_HEMATOPOIETIC_STEM_CELL_PROLIFERATION
SCZ	GOBP_POSITIVE_REGULATION_OF_...350	SET	6	0.41593	0.0076262	0.38485	0.13992	GOBP_POSITIVE_REGULATION_OF_HEMOGLOBIN_BIOSYNTHETIC_PROCESS
SCZ	GOBP_POSITIVE_REGULATION_OF_...351	SET	171	0.25467	0.024813	0.072756	0.00023296	GOBP_POSITIVE_REGULATION_OF_HEMOPOIESIS
SCZ	GOBP_POSITIVE_REGULATION_OF_...352	SET	5	-0.48965	-0.008196	0.47053	0.85097	GOBP_POSITIVE_REGULATION_OF_HEPATIC_STELLATE_CELL_ACTIVATION
SCZ	GOBP_POSITIVE_REGULATION_OF_...353	SET	9	-0.12137	-0.0027253	0.31281	0.65099	GOBP_POSITIVE_REGULATION_OF_HEPATOCYTE_PROLIFERATION
SCZ	GOBP_POSITIVE_REGULATION_OF_...354	SET	12	-0.38818	-0.010064	0.30412	0.89908	GOBP_POSITIVE_REGULATION_OF_HETEROTYPIC_CELL_CELL_ADHESION
SCZ	GOBP_POSITIVE_REGULATION_OF_...355	SET	4	0.22257	0.0033322	0.36018	0.26832	GOBP_POSITIVE_REGULATION_OF_HEXOKINASE_ACTIVITY
SCZ	GOBP_POSITIVE_REGULATION_OF_...356	SET	3	0.15021	0.0019476	0.57075	0.39621	GOBP_POSITIVE_REGULATION_OF_HIGH_DENSITY_LIPOPROTEIN_PARTICLE_CLEARANCE
SCZ	GOBP_POSITIVE_REGULATION_OF_...357	SET	9	-0.15002	-0.0033687	0.38185	0.6528	GOBP_POSITIVE_REGULATION_OF_HIPPO_SIGNALING
SCZ	GOBP_POSITIVE_REGULATION_OF_...358	SET	27	0.45248	0.017589	0.19513	0.010207	GOBP_POSITIVE_REGULATION_OF_HISTONE_ACETYLATION
SCZ	GOBP_POSITIVE_REGULATION_OF_...359	SET	6	0.2608	0.0047819	0.33274	0.21659	GOBP_POSITIVE_REGULATION_OF_HISTONE_DEACETYLASE_ACTIVITY
SCZ	GOBP_POSITIVE_REGULATION_OF_...360	SET	22	0.069942	0.0024545	0.16778	0.33839	GOBP_POSITIVE_REGULATION_OF_HISTONE_DEACETYLATION
SCZ	GOBP_POSITIVE_REGULATION_OF_...361	SET	3	0.58965	0.0076455	0.6312	0.17511	GOBP_POSITIVE_REGULATION_OF_HISTONE_H3_K27_METHYLATION
SCZ	GOBP_POSITIVE_REGULATION_OF_...362	SET	18	-0.0084265	-0.00026752	0.26377	0.51274	GOBP_POSITIVE_REGULATION_OF_HISTONE_H3_K4_METHYLATION
SCZ	GOBP_POSITIVE_REGULATION_OF_...363	SET	7	0.33244	0.0065838	0.46359	0.23666	GOBP_POSITIVE_REGULATION_OF_HISTONE_H3_K9_ACETYLATION
SCZ	GOBP_POSITIVE_REGULATION_OF_...364	SET	6	-0.075485	-0.0013841	0.38614	0.57749	GOBP_POSITIVE_REGULATION_OF_HISTONE_H3_K9_METHYLATION
SCZ	GOBP_POSITIVE_REGULATION_OF_...365	SET	6	1.2913	0.023676	0.44729	0.0019485	GOBP_POSITIVE_REGULATION_OF_HISTONE_H4_ACETYLATION
SCZ	GOBP_POSITIVE_REGULATION_OF_...366	SET	34	-0.055488	-0.00242	0.16617	0.63078	GOBP_POSITIVE_REGULATION_OF_HISTONE_METHYLATION
SCZ	GOBP_POSITIVE_REGULATION_OF_...367	SET	78	0.10025	0.006614	0.10823	0.17717	GOBP_POSITIVE_REGULATION_OF_HISTONE_MODIFICATION
SCZ	GOBP_POSITIVE_REGULATION_OF_...368	SET	16	0.29899	0.0089497	0.22209	0.089117	GOBP_POSITIVE_REGULATION_OF_HOMOTYPIC_CELL_CELL_ADHESION
SCZ	GOBP_POSITIVE_REGULATION_OF_...369	SET	10	0.32687	0.0077365	0.32506	0.15732	GOBP_POSITIVE_REGULATION_OF_HORMONE_BIOSYNTHETIC_PROCESS
SCZ	GOBP_POSITIVE_REGULATION_OF_...370	SET	15	0.39082	0.011327	0.27527	0.077849	GOBP_POSITIVE_REGULATION_OF_HORMONE_METABOLIC_PROCESS
SCZ	GOBP_POSITIVE_REGULATION_OF_...371	SET	130	-0.041541	-0.0035331	0.083039	0.69155	GOBP_POSITIVE_REGULATION_OF_HORMONE_SECRETION
SCZ	GOBP_POSITIVE_REGULATION_OF_...372	SET	20	-0.07192	-0.0024067	0.20016	0.64032	GOBP_POSITIVE_REGULATION_OF_HUMORAL_IMMUNE_RESPONSE
SCZ	GOBP_POSITIVE_REGULATION_OF_...373	SET	5	-0.071584	-0.0011982	0.39557	0.5718	GOBP_POSITIVE_REGULATION_OF_HUMORAL_IMMUNE_RESPONSE_MEDIATED_BY_CIRCULATING_IMMUNOGLOBULIN
SCZ	GOBP_POSITIVE_REGULATION_OF_...374	SET	3	-0.0653	-0.0008467	0.73719	0.53529	GOBP_POSITIVE_REGULATION_OF_HYDROGEN_PEROXIDE_MEDIATED_PROGRAMMED_CELL_DEATH
SCZ	GOBP_POSITIVE_REGULATION_OF_...375	SET	4	-0.29622	-0.004435	0.46379	0.73848	GOBP_POSITIVE_REGULATION_OF_HYDROGEN_PEROXIDE_METABOLIC_PROCESS
SCZ	GOBP_POSITIVE_REGULATION_OF_...376	SET	510	-0.0082597	-0.0013764	0.043614	0.5751	GOBP_POSITIVE_REGULATION_OF_HYDROLASE_ACTIVITY
SCZ	GOBP_POSITIVE_REGULATION_OF_...377	SET	4	0.00042991	6.4364e-06	0.534	0.49968	GOBP_POSITIVE_REGULATION_OF_HYPERSENSITIVITY
SCZ	GOBP_POSITIVE_REGULATION_OF_...378	SET	5	-0.10848	-0.0018158	0.41409	0.60333	GOBP_POSITIVE_REGULATION_OF_IMMATURE_T_CELL_PROLIFERATION
SCZ	GOBP_POSITIVE_REGULATION_OF_...379	SET	235	0.037254	0.0042473	0.061948	0.2738	GOBP_POSITIVE_REGULATION_OF_IMMUNE_EFFECTOR_PROCESS
SCZ	GOBP_POSITIVE_REGULATION_OF_...380	SET	578	0.039399	0.0069757	0.039908	0.16177	GOBP_POSITIVE_REGULATION_OF_IMMUNE_RESPONSE
SCZ	GOBP_POSITIVE_REGULATION_OF_...381	SET	881	0.087381	0.018932	0.032494	0.0035855	GOBP_POSITIVE_REGULATION_OF_IMMUNE_SYSTEM_PROCESS
SCZ	GOBP_POSITIVE_REGULATION_OF_...382	SET	49	0.17057	0.0089266	0.1475	0.12376	GOBP_POSITIVE_REGULATION_OF_IMMUNOGLOBULIN_PRODUCTION
SCZ	GOBP_POSITIVE_REGULATION_OF_...383	SET	5	0.94245	0.015775	0.59728	0.057304	GOBP_POSITIVE_REGULATION_OF_INCLUSION_BODY_ASSEMBLY
SCZ	GOBP_POSITIVE_REGULATION_OF_...384	SET	136	-0.024927	-0.002168	0.079598	0.62292	GOBP_POSITIVE_REGULATION_OF_INFLAMMATORY_RESPONSE
SCZ	GOBP_POSITIVE_REGULATION_OF_...385	SET	9	-0.28776	-0.0064614	0.33859	0.80229	GOBP_POSITIVE_REGULATION_OF_INFLAMMATORY_RESPONSE_TO_ANTIGENIC_STIMULUS
SCZ	GOBP_POSITIVE_REGULATION_OF_...386	SET	5	-0.07736	-0.0012949	0.46679	0.56581	GOBP_POSITIVE_REGULATION_OF_INOSITOL_TRISPHOSPHATE_BIOSYNTHETIC_PROCESS
SCZ	GOBP_POSITIVE_REGULATION_OF_...387	SET	12	0.15727	0.0040774	0.22602	0.24328	GOBP_POSITIVE_REGULATION_OF_INSULIN_LIKE_GROWTH_FACTOR_RECEPTOR_SIGNALING_PATHWAY
SCZ	GOBP_POSITIVE_REGULATION_OF_...388	SET	79	-0.066944	-0.0044448	0.10974	0.72907	GOBP_POSITIVE_REGULATION_OF_INSULIN_SECRETION
SCZ	GOBP_POSITIVE_REGULATION_OF_...389	SET	28	-0.050524	-0.002	0.19238	0.60358	GOBP_POSITIVE_REGULATION_OF_INSULIN_SECRETION_INVOLVED_IN_CELLULAR_RESPONSE_TO_GLUCOSE_STIMULUS
SCZ	GOBP_POSITIVE_REGULATION_OF_...390	SET	11	-0.32306	-0.0080193	0.31007	0.85126	GOBP_POSITIVE_REGULATION_OF_INTEGRIN_ACTIVATION
SCZ	GOBP_POSITIVE_REGULATION_OF_...391	SET	12	-0.42895	-0.011121	0.26858	0.94486	GOBP_POSITIVE_REGULATION_OF_INTEGRIN_MEDIATED_SIGNALING_PATHWAY
SCZ	GOBP_POSITIVE_REGULATION_OF_...392	SET	19	0.33172	0.01082	0.23921	0.082772	GOBP_POSITIVE_REGULATION_OF_INTERFERON_ALPHA_PRODUCTION
SCZ	GOBP_POSITIVE_REGULATION_OF_...393	SET	34	-0.035222	-0.0015361	0.1584	0.58798	GOBP_POSITIVE_REGULATION_OF_INTERFERON_BETA_PRODUCTION
SCZ	GOBP_POSITIVE_REGULATION_OF_...394	SET	39	0.019528	0.00091204	0.16031	0.45152	GOBP_POSITIVE_REGULATION_OF_INTERLEUKIN_10_PRODUCTION
SCZ	GOBP_POSITIVE_REGULATION_OF_...395	SET	39	-0.030955	-0.0014457	0.15517	0.57906	GOBP_POSITIVE_REGULATION_OF_INTERLEUKIN_12_PRODUCTION
SCZ	GOBP_POSITIVE_REGULATION_OF_...396	SET	13	0.24969	0.0067377	0.26211	0.1704	GOBP_POSITIVE_REGULATION_OF_INTERLEUKIN_13_PRODUCTION
SCZ	GOBP_POSITIVE_REGULATION_OF_...397	SET	26	0.28795	0.010984	0.16728	0.0426	GOBP_POSITIVE_REGULATION_OF_INTERLEUKIN_17_PRODUCTION
SCZ	GOBP_POSITIVE_REGULATION_OF_...398	SET	6	-0.069149	-0.0012679	0.42036	0.56533	GOBP_POSITIVE_REGULATION_OF_INTERLEUKIN_18_PRODUCTION
SCZ	GOBP_POSITIVE_REGULATION_OF_...399	SET	6	-0.0086029	-0.00015774	0.43962	0.50781	GOBP_POSITIVE_REGULATION_OF_INTERLEUKIN_1_ALPHA_PRODUCTION
SCZ	GOBP_POSITIVE_REGULATION_OF_...400	SET	67	-0.01644	-0.0010055	0.12028	0.55435	GOBP_POSITIVE_REGULATION_OF_INTERLEUKIN_1_PRODUCTION
SCZ	GOBP_POSITIVE_REGULATION_OF_...401	SET	7	0.3464	0.0068602	0.30816	0.13049	GOBP_POSITIVE_REGULATION_OF_INTERLEUKIN_23_PRODUCTION
SCZ	GOBP_POSITIVE_REGULATION_OF_...402	SET	33	0.18341	0.007881	0.15795	0.12279	GOBP_POSITIVE_REGULATION_OF_INTERLEUKIN_2_PRODUCTION
SCZ	GOBP_POSITIVE_REGULATION_OF_...403	SET	22	-0.13786	-0.004838	0.20652	0.74777	GOBP_POSITIVE_REGULATION_OF_INTERLEUKIN_4_PRODUCTION
SCZ	GOBP_POSITIVE_REGULATION_OF_...404	SET	10	0.26956	0.0063799	0.29838	0.18317	GOBP_POSITIVE_REGULATION_OF_INTERLEUKIN_5_PRODUCTION
SCZ	GOBP_POSITIVE_REGULATION_OF_...405	SET	89	0.19808	0.013956	0.099202	0.022933	GOBP_POSITIVE_REGULATION_OF_INTERLEUKIN_6_PRODUCTION
SCZ	GOBP_POSITIVE_REGULATION_OF_...406	SET	57	-0.083724	-0.0047248	0.12274	0.75241	GOBP_POSITIVE_REGULATION_OF_INTERLEUKIN_8_PRODUCTION
SCZ	GOBP_POSITIVE_REGULATION_OF_...407	SET	147	0.18591	0.016805	0.078343	0.0088288	GOBP_POSITIVE_REGULATION_OF_INTRACELLULAR_PROTEIN_TRANSPORT
SCZ	GOBP_POSITIVE_REGULATION_OF_...408	SET	923	0.061553	0.013633	0.031731	0.026209	GOBP_POSITIVE_REGULATION_OF_INTRACELLULAR_SIGNAL_TRANSDUCTION
SCZ	GOBP_POSITIVE_REGULATION_OF_...409	SET	10	0.20589	0.0048732	0.28574	0.2356	GOBP_POSITIVE_REGULATION_OF_INTRACELLULAR_STEROID_HORMONE_RECEPTOR_SIGNALING_PATHWAY
SCZ	GOBP_POSITIVE_REGULATION_OF_...410	SET	187	0.14896	0.015171	0.068426	0.014749	GOBP_POSITIVE_REGULATION_OF_INTRACELLULAR_TRANSPORT
SCZ	GOBP_POSITIVE_REGULATION_OF_...411	SET	57	0.066512	0.0037535	0.1361	0.31253	GOBP_POSITIVE_REGULATION_OF_INTRINSIC_APOPTOTIC_SIGNALING_PATHWAY
SCZ	GOBP_POSITIVE_REGULATION_OF_...412	SET	7	-0.60104	-0.011903	0.42494	0.92137	GOBP_POSITIVE_REGULATION_OF_INTRINSIC_APOPTOTIC_SIGNALING_PATHWAY_BY_P53_CLASS_MEDIATOR
SCZ	GOBP_POSITIVE_REGULATION_OF_...413	SET	7	0.098253	0.0019458	0.31206	0.37644	GOBP_POSITIVE_REGULATION_OF_INTRINSIC_APOPTOTIC_SIGNALING_PATHWAY_IN_RESPONSE_TO_DNA_DAMAGE
SCZ	GOBP_POSITIVE_REGULATION_OF_...414	SET	6	0.049179	0.00090171	0.42655	0.45411	GOBP_POSITIVE_REGULATION_OF_IRE1_MEDIATED_UNFOLDED_PROTEIN_RESPONSE
SCZ	GOBP_POSITIVE_REGULATION_OF_...415	SET	27	0.037873	0.0014722	0.18944	0.42077	GOBP_POSITIVE_REGULATION_OF_ISOTYPE_SWITCHING
SCZ	GOBP_POSITIVE_REGULATION_OF_...416	SET	5	-0.91989	-0.015398	0.44192	0.9813	GOBP_POSITIVE_REGULATION_OF_ISOTYPE_SWITCHING_TO_IGA_ISOTYPES
SCZ	GOBP_POSITIVE_REGULATION_OF_...417	SET	10	0.46477	0.011	0.29868	0.059856	GOBP_POSITIVE_REGULATION_OF_ISOTYPE_SWITCHING_TO_IGG_ISOTYPES
SCZ	GOBP_POSITIVE_REGULATION_OF_...418	SET	173	0.12853	0.012595	0.073287	0.039749	GOBP_POSITIVE_REGULATION_OF_I_KAPPAB_KINASE_NF_KAPPAB_SIGNALING
SCZ	GOBP_POSITIVE_REGULATION_OF_...419	SET	6	-0.30144	-0.0055271	0.29638	0.84544	GOBP_POSITIVE_REGULATION_OF_I_KAPPAB_PHOSPHORYLATION
SCZ	GOBP_POSITIVE_REGULATION_OF_...420	SET	90	0.18344	0.012996	0.10029	0.033708	GOBP_POSITIVE_REGULATION_OF_JNK_CASCADE
SCZ	GOBP_POSITIVE_REGULATION_OF_...421	SET	40	0.050552	0.002391	0.14196	0.36088	GOBP_POSITIVE_REGULATION_OF_JUN_KINASE_ACTIVITY
SCZ	GOBP_POSITIVE_REGULATION_OF_...422	SET	17	-0.136	-0.0041961	0.22535	0.72691	GOBP_POSITIVE_REGULATION_OF_KERATINOCYTE_DIFFERENTIATION
SCZ	GOBP_POSITIVE_REGULATION_OF_...423	SET	14	0.31885	0.0089283	0.25857	0.10878	GOBP_POSITIVE_REGULATION_OF_KERATINOCYTE_PROLIFERATION
SCZ	GOBP_POSITIVE_REGULATION_OF_...424	SET	10	0.13778	0.0032609	0.32828	0.33736	GOBP_POSITIVE_REGULATION_OF_KIDNEY_DEVELOPMENT
SCZ	GOBP_POSITIVE_REGULATION_OF_...425	SET	6	-1.1227	-0.020586	0.40776	0.99705	GOBP_POSITIVE_REGULATION_OF_KILLING_OF_CELLS_OF_ANOTHER_ORGANISM
SCZ	GOBP_POSITIVE_REGULATION_OF_...426	SET	392	0.07058	0.010346	0.048006	0.070761	GOBP_POSITIVE_REGULATION_OF_KINASE_ACTIVITY
SCZ	GOBP_POSITIVE_REGULATION_OF_...427	SET	26	0.10615	0.0040494	0.17143	0.26789	GOBP_POSITIVE_REGULATION_OF_LAMELLIPODIUM_ASSEMBLY
SCZ	GOBP_POSITIVE_REGULATION_OF_...428	SET	7	-0.065863	-0.0013044	0.40052	0.56531	GOBP_POSITIVE_REGULATION_OF_LAMELLIPODIUM_MORPHOGENESIS
SCZ	GOBP_POSITIVE_REGULATION_OF_...429	SET	33	0.079282	0.0034066	0.15737	0.3072	GOBP_POSITIVE_REGULATION_OF_LAMELLIPODIUM_ORGANIZATION
SCZ	GOBP_POSITIVE_REGULATION_OF_...430	SET	21	0.21549	0.0073888	0.20713	0.14909	GOBP_POSITIVE_REGULATION_OF_LEUKOCYTE_ADHESION_TO_VASCULAR_ENDOTHELIAL_CELL
SCZ	GOBP_POSITIVE_REGULATION_OF_...431	SET	25	0.172	0.0064341	0.18077	0.17068	GOBP_POSITIVE_REGULATION_OF_LEUKOCYTE_APOPTOTIC_PROCESS
SCZ	GOBP_POSITIVE_REGULATION_OF_...432	SET	235	0.14796	0.016868	0.060124	0.0069365	GOBP_POSITIVE_REGULATION_OF_LEUKOCYTE_CELL_CELL_ADHESION
SCZ	GOBP_POSITIVE_REGULATION_OF_...433	SET	88	0.083243	0.0058318	0.10263	0.20867	GOBP_POSITIVE_REGULATION_OF_LEUKOCYTE_CHEMOTAXIS
SCZ	GOBP_POSITIVE_REGULATION_OF_...434	SET	21	0.091487	0.0031369	0.19269	0.31747	GOBP_POSITIVE_REGULATION_OF_LEUKOCYTE_DEGRANULATION
SCZ	GOBP_POSITIVE_REGULATION_OF_...435	SET	126	-0.037327	-0.0031258	0.084948	0.66981	GOBP_POSITIVE_REGULATION_OF_LEUKOCYTE_MEDIATED_IMMUNITY
SCZ	GOBP_POSITIVE_REGULATION_OF_...436	SET	134	0.15327	0.013233	0.080926	0.029124	GOBP_POSITIVE_REGULATION_OF_LEUKOCYTE_MIGRATION
SCZ	GOBP_POSITIVE_REGULATION_OF_...437	SET	147	0.097043	0.0087723	0.07587	0.10045	GOBP_POSITIVE_REGULATION_OF_LEUKOCYTE_PROLIFERATION
SCZ	GOBP_POSITIVE_REGULATION_OF_...438	SET	12	0.032136	0.00083315	0.27161	0.45291	GOBP_POSITIVE_REGULATION_OF_LEUKOCYTE_TETHERING_OR_ROLLING
SCZ	GOBP_POSITIVE_REGULATION_OF_...439	SET	8	-0.22359	-0.0047337	0.31341	0.76221	GOBP_POSITIVE_REGULATION_OF_LIGASE_ACTIVITY
SCZ	GOBP_POSITIVE_REGULATION_OF_...440	SET	62	0.10498	0.0061779	0.12287	0.19645	GOBP_POSITIVE_REGULATION_OF_LIPASE_ACTIVITY
SCZ	GOBP_POSITIVE_REGULATION_OF_...441	SET	78	-0.04284	-0.0028264	0.10701	0.65554	GOBP_POSITIVE_REGULATION_OF_LIPID_BIOSYNTHETIC_PROCESS
SCZ	GOBP_POSITIVE_REGULATION_OF_...442	SET	25	0.12167	0.0045515	0.17594	0.24462	GOBP_POSITIVE_REGULATION_OF_LIPID_CATABOLIC_PROCESS
SCZ	GOBP_POSITIVE_REGULATION_OF_...443	SET	36	0.28255	0.01268	0.14575	0.026286	GOBP_POSITIVE_REGULATION_OF_LIPID_KINASE_ACTIVITY
SCZ	GOBP_POSITIVE_REGULATION_OF_...444	SET	106	-0.067181	-0.005163	0.092434	0.76632	GOBP_POSITIVE_REGULATION_OF_LIPID_LOCALIZATION
SCZ	GOBP_POSITIVE_REGULATION_OF_...445	SET	140	0.07058	0.0062276	0.079424	0.1871	GOBP_POSITIVE_REGULATION_OF_LIPID_METABOLIC_PROCESS
SCZ	GOBP_POSITIVE_REGULATION_OF_...446	SET	23	-0.26227	-0.0094108	0.19651	0.90899	GOBP_POSITIVE_REGULATION_OF_LIPID_STORAGE
SCZ	GOBP_POSITIVE_REGULATION_OF_...447	SET	85	0.00051802	3.567e-05	0.10279	0.49799	GOBP_POSITIVE_REGULATION_OF_LIPID_TRANSPORT
SCZ	GOBP_POSITIVE_REGULATION_OF_...448	SET	10	0.16514	0.0039087	0.29364	0.28692	GOBP_POSITIVE_REGULATION_OF_LIPOPOLYSACCHARIDE_MEDIATED_SIGNALING_PATHWAY
SCZ	GOBP_POSITIVE_REGULATION_OF_...449	SET	5	-0.46836	-0.0078397	0.45755	0.84699	GOBP_POSITIVE_REGULATION_OF_LIPOPROTEIN_PARTICLE_CLEARANCE
SCZ	GOBP_POSITIVE_REGULATION_OF_...450	SET	531	0.033615	0.0057124	0.042036	0.21195	GOBP_POSITIVE_REGULATION_OF_LOCOMOTION
SCZ	GOBP_POSITIVE_REGULATION_OF_...451	SET	6	0.39149	0.0071781	0.35776	0.13693	GOBP_POSITIVE_REGULATION_OF_LONG_TERM_NEURONAL_SYNAPTIC_PLASTICITY
SCZ	GOBP_POSITIVE_REGULATION_OF_...452	SET	6	0.10936	0.0020051	0.42688	0.39891	GOBP_POSITIVE_REGULATION_OF_LONG_TERM_SYNAPTIC_DEPRESSION
SCZ	GOBP_POSITIVE_REGULATION_OF_...453	SET	24	0.4135	0.015156	0.17567	0.0092962	GOBP_POSITIVE_REGULATION_OF_LONG_TERM_SYNAPTIC_POTENTIATION
SCZ	GOBP_POSITIVE_REGULATION_OF_...454	SET	5	0.3769	0.0063087	0.49288	0.22224	GOBP_POSITIVE_REGULATION_OF_LOW_DENSITY_LIPOPROTEIN_RECEPTOR_ACTIVITY
SCZ	GOBP_POSITIVE_REGULATION_OF_...455	SET	37	-0.27213	-0.01238	0.15772	0.95776	GOBP_POSITIVE_REGULATION_OF_LYASE_ACTIVITY
SCZ	GOBP_POSITIVE_REGULATION_OF_...456	SET	288	0.14983	0.018883	0.055058	0.0032547	GOBP_POSITIVE_REGULATION_OF_LYMPHOCYTE_ACTIVATION
SCZ	GOBP_POSITIVE_REGULATION_OF_...457	SET	4	0.2138	0.0032009	0.42295	0.30661	GOBP_POSITIVE_REGULATION_OF_LYMPHOCYTE_ANERGY
SCZ	GOBP_POSITIVE_REGULATION_OF_...458	SET	15	0.23138	0.0067062	0.23643	0.16389	GOBP_POSITIVE_REGULATION_OF_LYMPHOCYTE_APOPTOTIC_PROCESS
SCZ	GOBP_POSITIVE_REGULATION_OF_...459	SET	17	0.012486	0.00038523	0.20164	0.47531	GOBP_POSITIVE_REGULATION_OF_LYMPHOCYTE_CHEMOTAXIS
SCZ	GOBP_POSITIVE_REGULATION_OF_...460	SET	119	0.21295	0.017333	0.085454	0.0063581	GOBP_POSITIVE_REGULATION_OF_LYMPHOCYTE_DIFFERENTIATION
SCZ	GOBP_POSITIVE_REGULATION_OF_...461	SET	104	0.032743	0.0024926	0.095289	0.36557	GOBP_POSITIVE_REGULATION_OF_LYMPHOCYTE_MEDIATED_IMMUNITY
SCZ	GOBP_POSITIVE_REGULATION_OF_...462	SET	36	0.021247	0.00095346	0.15397	0.44512	GOBP_POSITIVE_REGULATION_OF_LYMPHOCYTE_MIGRATION
SCZ	GOBP_POSITIVE_REGULATION_OF_...463	SET	71	0.000696	4.3819e-05	0.11132	0.49751	GOBP_POSITIVE_REGULATION_OF_MACROAUTOPHAGY
SCZ	GOBP_POSITIVE_REGULATION_OF_...464	SET	1763	0.07525	0.022456	0.02355	0.00069981	GOBP_POSITIVE_REGULATION_OF_MACROMOLECULE_BIOSYNTHETIC_PROCESS
SCZ	GOBP_POSITIVE_REGULATION_OF_...465	SET	26	0.34947	0.013331	0.18607	0.030187	GOBP_POSITIVE_REGULATION_OF_MACROPHAGE_ACTIVATION
SCZ	GOBP_POSITIVE_REGULATION_OF_...466	SET	17	0.16613	0.0051257	0.2387	0.24323	GOBP_POSITIVE_REGULATION_OF_MACROPHAGE_CHEMOTAXIS
SCZ	GOBP_POSITIVE_REGULATION_OF_...467	SET	22	0.23719	0.0083239	0.1904	0.10644	GOBP_POSITIVE_REGULATION_OF_MACROPHAGE_CYTOKINE_PRODUCTION
SCZ	GOBP_POSITIVE_REGULATION_OF_...468	SET	18	-0.052315	-0.0016609	0.22314	0.59268	GOBP_POSITIVE_REGULATION_OF_MACROPHAGE_DERIVED_FOAM_CELL_DIFFERENTIATION
SCZ	GOBP_POSITIVE_REGULATION_OF_...469	SET	15	-0.017635	-0.00051112	0.25596	0.52746	GOBP_POSITIVE_REGULATION_OF_MACROPHAGE_DIFFERENTIATION
SCZ	GOBP_POSITIVE_REGULATION_OF_...470	SET	23	0.05526	0.0019828	0.18402	0.38198	GOBP_POSITIVE_REGULATION_OF_MACROPHAGE_MIGRATION
SCZ	GOBP_POSITIVE_REGULATION_OF_...471	SET	5	0.76414	0.012791	0.42959	0.037648	GOBP_POSITIVE_REGULATION_OF_MAINTENANCE_OF_SISTER_CHROMATID_COHESION
SCZ	GOBP_POSITIVE_REGULATION_OF_...472	SET	6	0.38005	0.0069684	0.37214	0.15358	GOBP_POSITIVE_REGULATION_OF_MAMMARY_GLAND_EPITHELIAL_CELL_PROLIFERATION
SCZ	GOBP_POSITIVE_REGULATION_OF_...473	SET	454	-0.014458	-0.0022768	0.045343	0.62508	GOBP_POSITIVE_REGULATION_OF_MAPK_CASCADE
SCZ	GOBP_POSITIVE_REGULATION_OF_...474	SET	111	0.027308	0.0021473	0.090396	0.38129	GOBP_POSITIVE_REGULATION_OF_MAP_KINASE_ACTIVITY
SCZ	GOBP_POSITIVE_REGULATION_OF_...475	SET	18	0.070043	0.0022237	0.20883	0.36866	GOBP_POSITIVE_REGULATION_OF_MAST_CELL_ACTIVATION
SCZ	GOBP_POSITIVE_REGULATION_OF_...476	SET	13	0.24096	0.006502	0.2469	0.16456	GOBP_POSITIVE_REGULATION_OF_MAST_CELL_ACTIVATION_INVOLVED_IN_IMMUNE_RESPONSE
SCZ	GOBP_POSITIVE_REGULATION_OF_...477	SET	5	0.67856	0.011358	0.49773	0.086401	GOBP_POSITIVE_REGULATION_OF_MAST_CELL_CHEMOTAXIS
SCZ	GOBP_POSITIVE_REGULATION_OF_...478	SET	10	0.004816	0.00011399	0.27609	0.49304	GOBP_POSITIVE_REGULATION_OF_MEGAKARYOCYTE_DIFFERENTIATION
SCZ	GOBP_POSITIVE_REGULATION_OF_...479	SET	25	-0.14235	-0.0053249	0.17418	0.79311	GOBP_POSITIVE_REGULATION_OF_MEIOTIC_CELL_CYCLE
SCZ	GOBP_POSITIVE_REGULATION_OF_...480	SET	16	-0.16895	-0.0050574	0.23437	0.7645	GOBP_POSITIVE_REGULATION_OF_MEIOTIC_NUCLEAR_DIVISION
SCZ	GOBP_POSITIVE_REGULATION_OF_...481	SET	5	1.2996	0.021754	0.49825	0.004553	GOBP_POSITIVE_REGULATION_OF_MELANOCYTE_DIFFERENTIATION
SCZ	GOBP_POSITIVE_REGULATION_OF_...482	SET	10	0.40573	0.0096031	0.34798	0.12182	GOBP_POSITIVE_REGULATION_OF_MEMBRANE_DEPOLARIZATION
SCZ	GOBP_POSITIVE_REGULATION_OF_...483	SET	44	-0.045387	-0.0022512	0.13188	0.63464	GOBP_POSITIVE_REGULATION_OF_MEMBRANE_PERMEABILITY
SCZ	GOBP_POSITIVE_REGULATION_OF_...484	SET	14	0.13838	0.0038748	0.24226	0.28394	GOBP_POSITIVE_REGULATION_OF_MEMBRANE_POTENTIAL
SCZ	GOBP_POSITIVE_REGULATION_OF_...485	SET	15	-0.28362	-0.0082204	0.25417	0.86775	GOBP_POSITIVE_REGULATION_OF_MEMBRANE_PROTEIN_ECTODOMAIN_PROTEOLYSIS
SCZ	GOBP_POSITIVE_REGULATION_OF_...486	SET	7	0.32845	0.0065046	0.3707	0.18781	GOBP_POSITIVE_REGULATION_OF_MEMORY_T_CELL_DIFFERENTIATION
SCZ	GOBP_POSITIVE_REGULATION_OF_...487	SET	24	-0.060366	-0.0022126	0.2102	0.61301	GOBP_POSITIVE_REGULATION_OF_MESENCHYMAL_CELL_PROLIFERATION
SCZ	GOBP_POSITIVE_REGULATION_OF_...488	SET	4	-1.7424	-0.026086	0.61784	0.9976	GOBP_POSITIVE_REGULATION_OF_MESENCHYMAL_STEM_CELL_PROLIFERATION
SCZ	GOBP_POSITIVE_REGULATION_OF_...489	SET	2	-0.60313	-0.0063855	0.6335	0.82946	GOBP_POSITIVE_REGULATION_OF_METALLOENDOPEPTIDASE_ACTIVITY
SCZ	GOBP_POSITIVE_REGULATION_OF_...490	SET	6	-0.44123	-0.0080903	0.39527	0.86784	GOBP_POSITIVE_REGULATION_OF_METALLOPEPTIDASE_ACTIVITY
SCZ	GOBP_POSITIVE_REGULATION_OF_...491	SET	14	0.044326	0.0012412	0.24981	0.42958	GOBP_POSITIVE_REGULATION_OF_METAPHASE_ANAPHASE_TRANSITION_OF_CELL_CYCLE
SCZ	GOBP_POSITIVE_REGULATION_OF_...492	SET	14	-0.12205	-0.0034176	0.25121	0.68646	GOBP_POSITIVE_REGULATION_OF_MHC_CLASS_II_BIOSYNTHETIC_PROCESS
SCZ	GOBP_POSITIVE_REGULATION_OF_...493	SET	6	0.54925	0.010071	0.42157	0.09632	GOBP_POSITIVE_REGULATION_OF_MHC_CLASS_I_BIOSYNTHETIC_PROCESS
SCZ	GOBP_POSITIVE_REGULATION_OF_...494	SET	7	-0.053185	-0.0010533	0.32137	0.56572	GOBP_POSITIVE_REGULATION_OF_MICROGLIAL_CELL_ACTIVATION
SCZ	GOBP_POSITIVE_REGULATION_OF_...495	SET	6	0.015114	0.00027713	0.34401	0.48248	GOBP_POSITIVE_REGULATION_OF_MICROTUBULE_BINDING
SCZ	GOBP_POSITIVE_REGULATION_OF_...496	SET	5	-0.54277	-0.0090851	0.38039	0.92318	GOBP_POSITIVE_REGULATION_OF_MICROTUBULE_NUCLEATION
SCZ	GOBP_POSITIVE_REGULATION_OF_...497	SET	33	0.060599	0.0026038	0.15794	0.35061	GOBP_POSITIVE_REGULATION_OF_MICROTUBULE_POLYMERIZATION_OR_DEPOLYMERIZATION
SCZ	GOBP_POSITIVE_REGULATION_OF_...498	SET	54	0.072664	0.0039916	0.13603	0.29661	GOBP_POSITIVE_REGULATION_OF_MIRNA_METABOLIC_PROCESS
SCZ	GOBP_POSITIVE_REGULATION_OF_...499	SET	10	-0.34348	-0.0081297	0.31068	0.86554	GOBP_POSITIVE_REGULATION_OF_MITOCHONDRIAL_CALCIUM_ION_CONCENTRATION
SCZ	GOBP_POSITIVE_REGULATION_OF_...500	SET	8	0.33402	0.0070715	0.40021	0.20198	GOBP_POSITIVE_REGULATION_OF_MITOCHONDRIAL_DEPOLARIZATION
SCZ	GOBP_POSITIVE_REGULATION_OF_...501	SET	21	-0.022245	-0.00076274	0.1859	0.54762	GOBP_POSITIVE_REGULATION_OF_MITOCHONDRIAL_FISSION
SCZ	GOBP_POSITIVE_REGULATION_OF_...502	SET	9	-0.056422	-0.0012669	0.27522	0.58121	GOBP_POSITIVE_REGULATION_OF_MITOCHONDRIAL_MEMBRANE_POTENTIAL
SCZ	GOBP_POSITIVE_REGULATION_OF_...503	SET	11	-0.16643	-0.0041312	0.28006	0.72383	GOBP_POSITIVE_REGULATION_OF_MITOCHONDRIAL_OUTER_MEMBRANE_PERMEABILIZATION_INVOLVED_IN_APOPTOTIC_SIGNALING_PATHWAY
SCZ	GOBP_POSITIVE_REGULATION_OF_...504	SET	14	0.23361	0.0065415	0.21729	0.14117	GOBP_POSITIVE_REGULATION_OF_MITOCHONDRIAL_TRANSLATION
SCZ	GOBP_POSITIVE_REGULATION_OF_...505	SET	72	-0.080869	-0.0051269	0.11035	0.76817	GOBP_POSITIVE_REGULATION_OF_MITOCHONDRION_ORGANIZATION
SCZ	GOBP_POSITIVE_REGULATION_OF_...506	SET	5	0.041124	0.00068835	0.43354	0.46222	GOBP_POSITIVE_REGULATION_OF_MITOPHAGY
SCZ	GOBP_POSITIVE_REGULATION_OF_...507	SET	8	0.055429	0.0011735	0.36441	0.43955	GOBP_POSITIVE_REGULATION_OF_MITOPHAGY_IN_RESPONSE_TO_MITOCHONDRIAL_DEPOLARIZATION
SCZ	GOBP_POSITIVE_REGULATION_OF_...508	SET	111	0.011379	0.00089476	0.084716	0.44658	GOBP_POSITIVE_REGULATION_OF_MITOTIC_CELL_CYCLE
SCZ	GOBP_POSITIVE_REGULATION_OF_...509	SET	83	-0.013999	-0.00095258	0.095391	0.55833	GOBP_POSITIVE_REGULATION_OF_MITOTIC_CELL_CYCLE_PHASE_TRANSITION
SCZ	GOBP_POSITIVE_REGULATION_OF_...510	SET	12	0.44924	0.011647	0.25704	0.040268	GOBP_POSITIVE_REGULATION_OF_MITOTIC_CELL_CYCLE_SPINDLE_ASSEMBLY_CHECKPOINT
SCZ	GOBP_POSITIVE_REGULATION_OF_...511	SET	7	0.87266	0.017282	0.34812	0.0060969	GOBP_POSITIVE_REGULATION_OF_MITOTIC_CYTOKINESIS
SCZ	GOBP_POSITIVE_REGULATION_OF_...512	SET	42	0.039395	0.0019092	0.14557	0.39334	GOBP_POSITIVE_REGULATION_OF_MITOTIC_NUCLEAR_DIVISION
SCZ	GOBP_POSITIVE_REGULATION_OF_...513	SET	6	0.42224	0.0077419	0.38029	0.13344	GOBP_POSITIVE_REGULATION_OF_MITOTIC_SISTER_CHROMATID_SEGREGATION
SCZ	GOBP_POSITIVE_REGULATION_OF_...514	SET	17	0.22983	0.0070911	0.20878	0.1355	GOBP_POSITIVE_REGULATION_OF_MITOTIC_SISTER_CHROMATID_SEPARATION
SCZ	GOBP_POSITIVE_REGULATION_OF_...515	SET	1374	0.064603	0.017224	0.02686	0.0080895	GOBP_POSITIVE_REGULATION_OF_MOLECULAR_FUNCTION
SCZ	GOBP_POSITIVE_REGULATION_OF_...516	SET	162	0.078373	0.0074342	0.075116	0.1484	GOBP_POSITIVE_REGULATION_OF_MONOATOMIC_ION_TRANSMEMBRANE_TRANSPORT
SCZ	GOBP_POSITIVE_REGULATION_OF_...517	SET	210	0.041373	0.0044622	0.065664	0.26433	GOBP_POSITIVE_REGULATION_OF_MONOATOMIC_ION_TRANSPORT
SCZ	GOBP_POSITIVE_REGULATION_OF_...518	SET	13	-0.20097	-0.0054229	0.25599	0.78379	GOBP_POSITIVE_REGULATION_OF_MONOCYTE_CHEMOTACTIC_PROTEIN_1_PRODUCTION
SCZ	GOBP_POSITIVE_REGULATION_OF_...519	SET	18	0.078981	0.0025074	0.22735	0.36415	GOBP_POSITIVE_REGULATION_OF_MONOCYTE_CHEMOTAXIS
SCZ	GOBP_POSITIVE_REGULATION_OF_...520	SET	9	0.22469	0.0050452	0.34471	0.25727	GOBP_POSITIVE_REGULATION_OF_MONOCYTE_DIFFERENTIATION
SCZ	GOBP_POSITIVE_REGULATION_OF_...521	SET	64	0.013	0.00077723	0.11834	0.45626	GOBP_POSITIVE_REGULATION_OF_MONONUCLEAR_CELL_MIGRATION
SCZ	GOBP_POSITIVE_REGULATION_OF_...522	SET	28	0.14131	0.0055937	0.18193	0.21866	GOBP_POSITIVE_REGULATION_OF_MONOOXYGENASE_ACTIVITY
SCZ	GOBP_POSITIVE_REGULATION_OF_...523	SET	32	0.1868	0.007904	0.17442	0.1421	GOBP_POSITIVE_REGULATION_OF_MORPHOGENESIS_OF_AN_EPITHELIUM
SCZ	GOBP_POSITIVE_REGULATION_OF_...524	SET	10	0.081651	0.0019325	0.30948	0.39596	GOBP_POSITIVE_REGULATION_OF_MRNA_3_END_PROCESSING
SCZ	GOBP_POSITIVE_REGULATION_OF_...525	SET	130	0.066407	0.0056479	0.08031	0.20416	GOBP_POSITIVE_REGULATION_OF_MRNA_METABOLIC_PROCESS
SCZ	GOBP_POSITIVE_REGULATION_OF_...526	SET	32	-0.10088	-0.0042687	0.17482	0.71805	GOBP_POSITIVE_REGULATION_OF_MRNA_PROCESSING
SCZ	GOBP_POSITIVE_REGULATION_OF_...527	SET	23	-0.15994	-0.0057389	0.20989	0.77697	GOBP_POSITIVE_REGULATION_OF_MRNA_SPLICING_VIA_SPLICEOSOME
SCZ	GOBP_POSITIVE_REGULATION_OF_...528	SET	5	-0.047973	-0.00080299	0.51242	0.53729	GOBP_POSITIVE_REGULATION_OF_MUCUS_SECRETION
SCZ	GOBP_POSITIVE_REGULATION_OF_...529	SET	1483	0.049352	0.013625	0.02579	0.027843	GOBP_POSITIVE_REGULATION_OF_MULTICELLULAR_ORGANISMAL_PROCESS
SCZ	GOBP_POSITIVE_REGULATION_OF_...530	SET	30	-0.08708	-0.0035678	0.17858	0.68709	GOBP_POSITIVE_REGULATION_OF_MULTICELLULAR_ORGANISM_GROWTH
SCZ	GOBP_POSITIVE_REGULATION_OF_...531	SET	5	0.3731	0.0062451	0.39299	0.17122	GOBP_POSITIVE_REGULATION_OF_MUSCLE_ADAPTATION
SCZ	GOBP_POSITIVE_REGULATION_OF_...532	SET	23	-0.13977	-0.0050153	0.20327	0.75415	GOBP_POSITIVE_REGULATION_OF_MUSCLE_CELL_APOPTOTIC_PROCESS
SCZ	GOBP_POSITIVE_REGULATION_OF_...533	SET	61	-0.073807	-0.0043083	0.1261	0.72083	GOBP_POSITIVE_REGULATION_OF_MUSCLE_CELL_DIFFERENTIATION
SCZ	GOBP_POSITIVE_REGULATION_OF_...534	SET	44	0.13595	0.0067429	0.14347	0.17169	GOBP_POSITIVE_REGULATION_OF_MUSCLE_CONTRACTION
SCZ	GOBP_POSITIVE_REGULATION_OF_...535	SET	27	0.3018	0.011732	0.20942	0.074787	GOBP_POSITIVE_REGULATION_OF_MUSCLE_HYPERTROPHY
SCZ	GOBP_POSITIVE_REGULATION_OF_...536	SET	21	0.16245	0.00557	0.21618	0.2262	GOBP_POSITIVE_REGULATION_OF_MUSCLE_TISSUE_DEVELOPMENT
SCZ	GOBP_POSITIVE_REGULATION_OF_...537	SET	18	-0.01733	-0.00055018	0.22154	0.53117	GOBP_POSITIVE_REGULATION_OF_MYELINATION
SCZ	GOBP_POSITIVE_REGULATION_OF_...538	SET	9	0.14424	0.0032388	0.28923	0.309	GOBP_POSITIVE_REGULATION_OF_MYELOID_CELL_APOPTOTIC_PROCESS
SCZ	GOBP_POSITIVE_REGULATION_OF_...539	SET	93	0.2349	0.016916	0.097972	0.0082564	GOBP_POSITIVE_REGULATION_OF_MYELOID_CELL_DIFFERENTIATION
SCZ	GOBP_POSITIVE_REGULATION_OF_...540	SET	34	0.096262	0.0041983	0.15908	0.27255	GOBP_POSITIVE_REGULATION_OF_MYELOID_LEUKOCYTE_CYTOKINE_PRODUCTION_INVOLVED_IN_IMMUNE_RESPONSE
SCZ	GOBP_POSITIVE_REGULATION_OF_...541	SET	55	0.26363	0.014615	0.1363	0.026552	GOBP_POSITIVE_REGULATION_OF_MYELOID_LEUKOCYTE_DIFFERENTIATION
SCZ	GOBP_POSITIVE_REGULATION_OF_...542	SET	19	-0.26416	-0.0086161	0.19891	0.90791	GOBP_POSITIVE_REGULATION_OF_MYELOID_LEUKOCYTE_MEDIATED_IMMUNITY
SCZ	GOBP_POSITIVE_REGULATION_OF_...543	SET	42	0.12743	0.0061757	0.14256	0.18569	GOBP_POSITIVE_REGULATION_OF_MYOBLAST_DIFFERENTIATION
SCZ	GOBP_POSITIVE_REGULATION_OF_...544	SET	15	0.066988	0.0019416	0.22569	0.3833	GOBP_POSITIVE_REGULATION_OF_MYOBLAST_FUSION
SCZ	GOBP_POSITIVE_REGULATION_OF_...545	SET	12	0.044016	0.0011412	0.27568	0.43657	GOBP_POSITIVE_REGULATION_OF_MYOBLAST_PROLIFERATION
SCZ	GOBP_POSITIVE_REGULATION_OF_...546	SET	13	-0.038405	-0.0010363	0.25286	0.56036	GOBP_POSITIVE_REGULATION_OF_MYOTUBE_DIFFERENTIATION
SCZ	GOBP_POSITIVE_REGULATION_OF_...547	SET	7	0.20128	0.0039862	0.40023	0.30752	GOBP_POSITIVE_REGULATION_OF_NAD_P_H_OXIDASE_ACTIVITY
SCZ	GOBP_POSITIVE_REGULATION_OF_...548	SET	24	0.021649	0.0007935	0.18655	0.45381	GOBP_POSITIVE_REGULATION_OF_NATURAL_KILLER_CELL_ACTIVATION
SCZ	GOBP_POSITIVE_REGULATION_OF_...549	SET	2	-0.75059	-0.0079467	0.98278	0.77748	GOBP_POSITIVE_REGULATION_OF_NATURAL_KILLER_CELL_CHEMOTAXIS
SCZ	GOBP_POSITIVE_REGULATION_OF_...550	SET	8	0.13975	0.0029586	0.28042	0.30912	GOBP_POSITIVE_REGULATION_OF_NATURAL_KILLER_CELL_DIFFERENTIATION
SCZ	GOBP_POSITIVE_REGULATION_OF_...551	SET	23	-0.044908	-0.0016114	0.18492	0.59594	GOBP_POSITIVE_REGULATION_OF_NATURAL_KILLER_CELL_MEDIATED_CYTOTOXICITY
SCZ	GOBP_POSITIVE_REGULATION_OF_...552	SET	7	-0.18615	-0.0036866	0.3312	0.71295	GOBP_POSITIVE_REGULATION_OF_NATURAL_KILLER_CELL_MEDIATED_IMMUNE_RESPONSE_TO_TUMOR_CELL
SCZ	GOBP_POSITIVE_REGULATION_OF_...553	SET	27	-0.050775	-0.0019738	0.17903	0.61164	GOBP_POSITIVE_REGULATION_OF_NATURAL_KILLER_CELL_MEDIATED_IMMUNITY
SCZ	GOBP_POSITIVE_REGULATION_OF_...554	SET	9	-0.03702	-0.00083126	0.29339	0.5502	GOBP_POSITIVE_REGULATION_OF_NATURAL_KILLER_CELL_PROLIFERATION
SCZ	GOBP_POSITIVE_REGULATION_OF_...555	SET	14	-0.23786	-0.0066606	0.23668	0.84254	GOBP_POSITIVE_REGULATION_OF_NECROTIC_CELL_DEATH
SCZ	GOBP_POSITIVE_REGULATION_OF_...556	SET	253	0.042169	0.0049859	0.060786	0.24393	GOBP_POSITIVE_REGULATION_OF_NERVOUS_SYSTEM_DEVELOPMENT
SCZ	GOBP_POSITIVE_REGULATION_OF_...557	SET	36	0.07944	0.0035649	0.16053	0.31035	GOBP_POSITIVE_REGULATION_OF_NERVOUS_SYSTEM_PROCESS
SCZ	GOBP_POSITIVE_REGULATION_OF_...558	SET	52	0.017996	0.00097016	0.12967	0.44481	GOBP_POSITIVE_REGULATION_OF_NEURAL_PRECURSOR_CELL_PROLIFERATION
SCZ	GOBP_POSITIVE_REGULATION_OF_...559	SET	29	-0.0024257	-9.7717e-05	0.17147	0.50564	GOBP_POSITIVE_REGULATION_OF_NEUROBLAST_PROLIFERATION
SCZ	GOBP_POSITIVE_REGULATION_OF_...560	SET	210	0.048291	0.0052083	0.065395	0.23013	GOBP_POSITIVE_REGULATION_OF_NEUROGENESIS
SCZ	GOBP_POSITIVE_REGULATION_OF_...561	SET	13	-0.071064	-0.0019176	0.24598	0.61367	GOBP_POSITIVE_REGULATION_OF_NEUROINFLAMMATORY_RESPONSE
SCZ	GOBP_POSITIVE_REGULATION_OF_...562	SET	48	0.22322	0.011563	0.14422	0.060854	GOBP_POSITIVE_REGULATION_OF_NEURON_APOPTOTIC_PROCESS
SCZ	GOBP_POSITIVE_REGULATION_OF_...563	SET	82	0.20301	0.013731	0.11085	0.033529	GOBP_POSITIVE_REGULATION_OF_NEURON_DEATH
SCZ	GOBP_POSITIVE_REGULATION_OF_...564	SET	83	0.13689	0.0093152	0.10307	0.092072	GOBP_POSITIVE_REGULATION_OF_NEURON_DIFFERENTIATION
SCZ	GOBP_POSITIVE_REGULATION_OF_...565	SET	17	-0.1415	-0.0043657	0.22092	0.73907	GOBP_POSITIVE_REGULATION_OF_NEURON_MIGRATION
SCZ	GOBP_POSITIVE_REGULATION_OF_...566	SET	8	-0.2203	-0.0046639	0.36753	0.72554	GOBP_POSITIVE_REGULATION_OF_NEURON_PROJECTION_ARBORIZATION
SCZ	GOBP_POSITIVE_REGULATION_OF_...567	SET	143	0.025493	0.0022732	0.081235	0.37683	GOBP_POSITIVE_REGULATION_OF_NEURON_PROJECTION_DEVELOPMENT
SCZ	GOBP_POSITIVE_REGULATION_OF_...568	SET	9	0.13283	0.0029826	0.33422	0.34553	GOBP_POSITIVE_REGULATION_OF_NEURON_PROJECTION_REGENERATION
SCZ	GOBP_POSITIVE_REGULATION_OF_...569	SET	15	-0.14885	-0.0043142	0.2597	0.71673	GOBP_POSITIVE_REGULATION_OF_NEUROTRANSMITTER_SECRETION
SCZ	GOBP_POSITIVE_REGULATION_OF_...570	SET	21	0.21748	0.0074571	0.20473	0.14405	GOBP_POSITIVE_REGULATION_OF_NEUROTRANSMITTER_TRANSPORT
SCZ	GOBP_POSITIVE_REGULATION_OF_...571	SET	6	0.81873	0.015012	0.33266	0.0069297	GOBP_POSITIVE_REGULATION_OF_NEUROTRANSMITTER_UPTAKE
SCZ	GOBP_POSITIVE_REGULATION_OF_...572	SET	4	-0.53493	-0.0080089	0.49496	0.86009	GOBP_POSITIVE_REGULATION_OF_NEUROTROPHIN_TRK_RECEPTOR_SIGNALING_PATHWAY
SCZ	GOBP_POSITIVE_REGULATION_OF_...573	SET	4	0.2469	0.0036965	0.35931	0.246	GOBP_POSITIVE_REGULATION_OF_NEUTROPHIL_ACTIVATION
SCZ	GOBP_POSITIVE_REGULATION_OF_...574	SET	4	-0.38305	-0.0057349	0.55784	0.75385	GOBP_POSITIVE_REGULATION_OF_NEUTROPHIL_EXTRAVASATION
SCZ	GOBP_POSITIVE_REGULATION_OF_...575	SET	29	-0.096579	-0.0038906	0.1801	0.7041	GOBP_POSITIVE_REGULATION_OF_NEUTROPHIL_MIGRATION
SCZ	GOBP_POSITIVE_REGULATION_OF_...576	SET	143	0.039046	0.0034816	0.078574	0.30962	GOBP_POSITIVE_REGULATION_OF_NF_KAPPAB_TRANSCRIPTION_FACTOR_ACTIVITY
SCZ	GOBP_POSITIVE_REGULATION_OF_...577	SET	59	0.071706	0.0041167	0.11848	0.27252	GOBP_POSITIVE_REGULATION_OF_NIK_NF_KAPPAB_SIGNALING
SCZ	GOBP_POSITIVE_REGULATION_OF_...578	SET	5	-0.11699	-0.0019583	0.43998	0.60484	GOBP_POSITIVE_REGULATION_OF_NITRIC_OXIDE_MEDIATED_SIGNAL_TRANSDUCTION
SCZ	GOBP_POSITIVE_REGULATION_OF_...579	SET	35	0.1602	0.0070886	0.15846	0.15602	GOBP_POSITIVE_REGULATION_OF_NITRIC_OXIDE_METABOLIC_PROCESS
SCZ	GOBP_POSITIVE_REGULATION_OF_...580	SET	19	0.22147	0.0072236	0.21755	0.15434	GOBP_POSITIVE_REGULATION_OF_NITRIC_OXIDE_SYNTHASE_ACTIVITY
SCZ	GOBP_POSITIVE_REGULATION_OF_...581	SET	18	0.00813	0.0002581	0.23009	0.48591	GOBP_POSITIVE_REGULATION_OF_NITRIC_OXIDE_SYNTHASE_BIOSYNTHETIC_PROCESS
SCZ	GOBP_POSITIVE_REGULATION_OF_...582	SET	9	-0.21444	-0.0048152	0.29245	0.7683	GOBP_POSITIVE_REGULATION_OF_NK_T_CELL_ACTIVATION
SCZ	GOBP_POSITIVE_REGULATION_OF_...583	SET	16	0.16185	0.0048447	0.2356	0.24605	GOBP_POSITIVE_REGULATION_OF_NLRP3_INFLAMMASOME_COMPLEX_ASSEMBLY
SCZ	GOBP_POSITIVE_REGULATION_OF_...584	SET	6	0.22844	0.0041885	0.41376	0.29044	GOBP_POSITIVE_REGULATION_OF_NMDA_GLUTAMATE_RECEPTOR_ACTIVITY
SCZ	GOBP_POSITIVE_REGULATION_OF_...585	SET	14	0.11274	0.0031568	0.25768	0.33087	GOBP_POSITIVE_REGULATION_OF_NON_CANONICAL_WNT_SIGNALING_PATHWAY
SCZ	GOBP_POSITIVE_REGULATION_OF_...586	SET	8	0.1239	0.0026231	0.29358	0.3365	GOBP_POSITIVE_REGULATION_OF_NON_MOTILE_CILIUM_ASSEMBLY
SCZ	GOBP_POSITIVE_REGULATION_OF_...587	SET	43	-0.017332	-0.00084988	0.14083	0.54898	GOBP_POSITIVE_REGULATION_OF_NOTCH_SIGNALING_PATHWAY
SCZ	GOBP_POSITIVE_REGULATION_OF_...588	SET	5	0.057671	0.00096532	0.3239	0.42934	GOBP_POSITIVE_REGULATION_OF_NUCLEAR_CELL_CYCLE_DNA_REPLICATION
SCZ	GOBP_POSITIVE_REGULATION_OF_...589	SET	57	-0.001259	-7.105e-05	0.12444	0.50404	GOBP_POSITIVE_REGULATION_OF_NUCLEAR_DIVISION
SCZ	GOBP_POSITIVE_REGULATION_OF_...590	SET	15	0.28805	0.0083488	0.23595	0.11109	GOBP_POSITIVE_REGULATION_OF_NUCLEAR_TRANSCRIBED_MRNA_CATABOLIC_PROCESS_DEADENYLATION_DEPENDENT_DECAY
SCZ	GOBP_POSITIVE_REGULATION_OF_...591	SET	6	-0.0049658	-9.1051e-05	0.31726	0.50624	GOBP_POSITIVE_REGULATION_OF_NUCLEASE_ACTIVITY
SCZ	GOBP_POSITIVE_REGULATION_OF_...592	SET	6	-0.054385	-0.00099719	0.31477	0.56859	GOBP_POSITIVE_REGULATION_OF_NUCLEOBASE_CONTAINING_COMPOUND_TRANSPORT
SCZ	GOBP_POSITIVE_REGULATION_OF_...593	SET	58	0.031342	0.0017841	0.12856	0.4037	GOBP_POSITIVE_REGULATION_OF_NUCLEOCYTOPLASMIC_TRANSPORT
SCZ	GOBP_POSITIVE_REGULATION_OF_...594	SET	3	-0.33318	-0.0043201	0.54645	0.72897	GOBP_POSITIVE_REGULATION_OF_NUCLEOTIDE_BINDING_OLIGOMERIZATION_DOMAIN_CONTAINING_2_SIGNALING_PATHWAY
SCZ	GOBP_POSITIVE_REGULATION_OF_...595	SET	4	-0.68046	-0.010188	0.48056	0.9216	GOBP_POSITIVE_REGULATION_OF_NUCLEOTIDE_BINDING_OLIGOMERIZATION_DOMAIN_CONTAINING_SIGNALING_PATHWAY
SCZ	GOBP_POSITIVE_REGULATION_OF_...596	SET	15	-0.12726	-0.0036885	0.23756	0.70391	GOBP_POSITIVE_REGULATION_OF_NUCLEOTIDE_BIOSYNTHETIC_PROCESS
SCZ	GOBP_POSITIVE_REGULATION_OF_...597	SET	37	-0.063635	-0.0028949	0.16556	0.64964	GOBP_POSITIVE_REGULATION_OF_NUCLEOTIDE_METABOLIC_PROCESS
SCZ	GOBP_POSITIVE_REGULATION_OF_...598	SET	5	-0.083397	-0.0013959	0.49361	0.56708	GOBP_POSITIVE_REGULATION_OF_ODONTOGENESIS
SCZ	GOBP_POSITIVE_REGULATION_OF_...599	SET	24	0.050127	0.0018373	0.2158	0.40816	GOBP_POSITIVE_REGULATION_OF_OLIGODENDROCYTE_DIFFERENTIATION
SCZ	GOBP_POSITIVE_REGULATION_OF_...600	SET	8	-0.080849	-0.0017116	0.40956	0.57824	GOBP_POSITIVE_REGULATION_OF_OPSONIZATION
SCZ	GOBP_POSITIVE_REGULATION_OF_...601	SET	78	-0.069875	-0.0046101	0.10813	0.74092	GOBP_POSITIVE_REGULATION_OF_ORGANELLE_ASSEMBLY
SCZ	GOBP_POSITIVE_REGULATION_OF_...602	SET	487	-0.036931	-0.0060178	0.043011	0.80472	GOBP_POSITIVE_REGULATION_OF_ORGANELLE_ORGANIZATION
SCZ	GOBP_POSITIVE_REGULATION_OF_...603	SET	45	-0.033879	-0.0016993	0.13648	0.59803	GOBP_POSITIVE_REGULATION_OF_ORGANIC_ACID_TRANSPORT
SCZ	GOBP_POSITIVE_REGULATION_OF_...604	SET	40	-0.061368	-0.0029025	0.16583	0.64433	GOBP_POSITIVE_REGULATION_OF_ORGAN_GROWTH
SCZ	GOBP_POSITIVE_REGULATION_OF_...605	SET	48	0.24637	0.012762	0.1385	0.037642	GOBP_POSITIVE_REGULATION_OF_OSSIFICATION
SCZ	GOBP_POSITIVE_REGULATION_OF_...606	SET	64	0.14409	0.0086149	0.12412	0.12284	GOBP_POSITIVE_REGULATION_OF_OSTEOBLAST_DIFFERENTIATION
SCZ	GOBP_POSITIVE_REGULATION_OF_...607	SET	12	0.23729	0.006152	0.26763	0.18764	GOBP_POSITIVE_REGULATION_OF_OSTEOBLAST_PROLIFERATION
SCZ	GOBP_POSITIVE_REGULATION_OF_...608	SET	25	0.24604	0.0092037	0.20766	0.11805	GOBP_POSITIVE_REGULATION_OF_OSTEOCLAST_DIFFERENTIATION
SCZ	GOBP_POSITIVE_REGULATION_OF_...609	SET	16	0.63569	0.019028	0.27609	0.01066	GOBP_POSITIVE_REGULATION_OF_OXIDATIVE_STRESS_INDUCED_CELL_DEATH
SCZ	GOBP_POSITIVE_REGULATION_OF_...610	SET	6	0.10022	0.0018377	0.47266	0.41604	GOBP_POSITIVE_REGULATION_OF_OXIDATIVE_STRESS_INDUCED_INTRINSIC_APOPTOTIC_SIGNALING_PATHWAY
SCZ	GOBP_POSITIVE_REGULATION_OF_...611	SET	6	0.46395	0.0085067	0.39719	0.1214	GOBP_POSITIVE_REGULATION_OF_OXIDATIVE_STRESS_INDUCED_NEURON_DEATH
SCZ	GOBP_POSITIVE_REGULATION_OF_...612	SET	58	0.10192	0.005802	0.12955	0.21572	GOBP_POSITIVE_REGULATION_OF_OXIDOREDUCTASE_ACTIVITY
SCZ	GOBP_POSITIVE_REGULATION_OF_...613	SET	27	0.026438	0.0010277	0.20174	0.44787	GOBP_POSITIVE_REGULATION_OF_P38MAPK_CASCADE
SCZ	GOBP_POSITIVE_REGULATION_OF_...614	SET	43	-0.31547	-0.015469	0.1421	0.98678	GOBP_POSITIVE_REGULATION_OF_PATHWAY_RESTRICTED_SMAD_PROTEIN_PHOSPHORYLATION
SCZ	GOBP_POSITIVE_REGULATION_OF_...615	SET	38	0.11691	0.0053898	0.15723	0.22858	GOBP_POSITIVE_REGULATION_OF_PATTERN_RECOGNITION_RECEPTOR_SIGNALING_PATHWAY
SCZ	GOBP_POSITIVE_REGULATION_OF_...616	SET	5	-0.17828	-0.0029841	0.42259	0.66344	GOBP_POSITIVE_REGULATION_OF_PENILE_ERECTION
SCZ	GOBP_POSITIVE_REGULATION_OF_...617	SET	168	-0.026616	-0.0025706	0.075798	0.63726	GOBP_POSITIVE_REGULATION_OF_PEPTIDASE_ACTIVITY
SCZ	GOBP_POSITIVE_REGULATION_OF_...618	SET	102	0.0048465	0.00036541	0.095682	0.4798	GOBP_POSITIVE_REGULATION_OF_PEPTIDE_SECRETION
SCZ	GOBP_POSITIVE_REGULATION_OF_...619	SET	33	0.31415	0.013498	0.16732	0.030234	GOBP_POSITIVE_REGULATION_OF_PEPTIDYL_LYSINE_ACETYLATION
SCZ	GOBP_POSITIVE_REGULATION_OF_...620	SET	103	0.16043	0.012154	0.10049	0.055203	GOBP_POSITIVE_REGULATION_OF_PEPTIDYL_SERINE_PHOSPHORYLATION
SCZ	GOBP_POSITIVE_REGULATION_OF_...621	SET	27	0.22714	0.0088295	0.19124	0.11748	GOBP_POSITIVE_REGULATION_OF_PEPTIDYL_THREONINE_PHOSPHORYLATION
SCZ	GOBP_POSITIVE_REGULATION_OF_...622	SET	171	0.063847	0.0062207	0.070353	0.18207	GOBP_POSITIVE_REGULATION_OF_PEPTIDYL_TYROSINE_PHOSPHORYLATION
SCZ	GOBP_POSITIVE_REGULATION_OF_...623	SET	9	-0.52328	-0.01175	0.36779	0.92259	GOBP_POSITIVE_REGULATION_OF_PEROXISOME_PROLIFERATOR_ACTIVATED_RECEPTOR_SIGNALING_PATHWAY
SCZ	GOBP_POSITIVE_REGULATION_OF_...624	SET	63	0.052017	0.0030856	0.12444	0.33798	GOBP_POSITIVE_REGULATION_OF_PHAGOCYTOSIS
SCZ	GOBP_POSITIVE_REGULATION_OF_...625	SET	34	0.18287	0.0079755	0.16719	0.13703	GOBP_POSITIVE_REGULATION_OF_PHOSPHATASE_ACTIVITY
SCZ	GOBP_POSITIVE_REGULATION_OF_...626	SET	76	0.0098459	0.00064125	0.11107	0.46468	GOBP_POSITIVE_REGULATION_OF_PHOSPHATIDYLINOSITOL_3_KINASE_SIGNALING
SCZ	GOBP_POSITIVE_REGULATION_OF_...627	SET	5	-0.21777	-0.003645	0.40913	0.70273	GOBP_POSITIVE_REGULATION_OF_PHOSPHOLIPASE_A2_ACTIVITY
SCZ	GOBP_POSITIVE_REGULATION_OF_...628	SET	52	0.097129	0.0052361	0.13259	0.23193	GOBP_POSITIVE_REGULATION_OF_PHOSPHOLIPASE_ACTIVITY
SCZ	GOBP_POSITIVE_REGULATION_OF_...629	SET	9	0.3087	0.0069317	0.33304	0.17699	GOBP_POSITIVE_REGULATION_OF_PHOSPHOLIPID_BIOSYNTHETIC_PROCESS
SCZ	GOBP_POSITIVE_REGULATION_OF_...630	SET	12	0.32951	0.0085428	0.30318	0.13856	GOBP_POSITIVE_REGULATION_OF_PHOSPHOLIPID_METABOLIC_PROCESS
SCZ	GOBP_POSITIVE_REGULATION_OF_...631	SET	5	0.3503	0.0058635	0.4978	0.24081	GOBP_POSITIVE_REGULATION_OF_PHOSPHOLIPID_TRANSLOCATION
SCZ	GOBP_POSITIVE_REGULATION_OF_...632	SET	21	0.040321	0.0013825	0.20514	0.42209	GOBP_POSITIVE_REGULATION_OF_PHOSPHOPROTEIN_PHOSPHATASE_ACTIVITY
SCZ	GOBP_POSITIVE_REGULATION_OF_...633	SET	791	0.059799	0.012309	0.034208	0.040233	GOBP_POSITIVE_REGULATION_OF_PHOSPHORUS_METABOLIC_PROCESS
SCZ	GOBP_POSITIVE_REGULATION_OF_...634	SET	723	0.057831	0.011403	0.035883	0.053528	GOBP_POSITIVE_REGULATION_OF_PHOSPHORYLATION
SCZ	GOBP_POSITIVE_REGULATION_OF_...635	SET	7	-0.12792	-0.0025334	0.29283	0.66889	GOBP_POSITIVE_REGULATION_OF_PINOCYTOSIS
SCZ	GOBP_POSITIVE_REGULATION_OF_...636	SET	102	-0.017207	-0.0012974	0.089688	0.57607	GOBP_POSITIVE_REGULATION_OF_PLASMA_MEMBRANE_BOUNDED_CELL_PROJECTION_ASSEMBLY
SCZ	GOBP_POSITIVE_REGULATION_OF_...637	SET	8	-0.44243	-0.0093665	0.36251	0.88884	GOBP_POSITIVE_REGULATION_OF_PLASMINOGEN_ACTIVATION
SCZ	GOBP_POSITIVE_REGULATION_OF_...638	SET	9	-0.47712	-0.010714	0.30489	0.94119	GOBP_POSITIVE_REGULATION_OF_PLATELET_ACTIVATION
SCZ	GOBP_POSITIVE_REGULATION_OF_...639	SET	12	0.15358	0.0039816	0.24309	0.26378	GOBP_POSITIVE_REGULATION_OF_PLATELET_AGGREGATION
SCZ	GOBP_POSITIVE_REGULATION_OF_...640	SET	5	0.48346	0.0080923	0.38466	0.10441	GOBP_POSITIVE_REGULATION_OF_PLATELET_DERIVED_GROWTH_FACTOR_RECEPTOR_SIGNALING_PATHWAY
SCZ	GOBP_POSITIVE_REGULATION_OF_...641	SET	9	0.18916	0.0042475	0.28743	0.25524	GOBP_POSITIVE_REGULATION_OF_PODOSOME_ASSEMBLY
SCZ	GOBP_POSITIVE_REGULATION_OF_...642	SET	16	-0.070765	-0.0021182	0.25488	0.60935	GOBP_POSITIVE_REGULATION_OF_POST_TRANSCRIPTIONAL_GENE_SILENCING
SCZ	GOBP_POSITIVE_REGULATION_OF_...643	SET	28	0.12181	0.0048219	0.18194	0.25158	GOBP_POSITIVE_REGULATION_OF_POTASSIUM_ION_TRANSMEMBRANE_TRANSPORTER_ACTIVITY
SCZ	GOBP_POSITIVE_REGULATION_OF_...644	SET	43	0.062245	0.0030521	0.14636	0.33531	GOBP_POSITIVE_REGULATION_OF_POTASSIUM_ION_TRANSPORT
SCZ	GOBP_POSITIVE_REGULATION_OF_...645	SET	127	0.12362	0.010393	0.083569	0.069548	GOBP_POSITIVE_REGULATION_OF_PRODUCTION_OF_MOLECULAR_MEDIATOR_OF_IMMUNE_RESPONSE
SCZ	GOBP_POSITIVE_REGULATION_OF_...646	SET	6	-0.02072	-0.00037991	0.35244	0.52344	GOBP_POSITIVE_REGULATION_OF_PROGRAMMED_NECROTIC_CELL_DEATH
SCZ	GOBP_POSITIVE_REGULATION_OF_...647	SET	7	-0.72045	-0.014268	0.33761	0.98357	GOBP_POSITIVE_REGULATION_OF_PROSTAGLANDIN_BIOSYNTHETIC_PROCESS
SCZ	GOBP_POSITIVE_REGULATION_OF_...648	SET	109	-0.0624	-0.0048625	0.091129	0.75324	GOBP_POSITIVE_REGULATION_OF_PROTEASOMAL_PROTEIN_CATABOLIC_PROCESS
SCZ	GOBP_POSITIVE_REGULATION_OF_...649	SET	88	-0.032486	-0.0022759	0.10018	0.62713	GOBP_POSITIVE_REGULATION_OF_PROTEASOMAL_UBIQUITIN_DEPENDENT_PROTEIN_CATABOLIC_PROCESS
SCZ	GOBP_POSITIVE_REGULATION_OF_...650	SET	41	0.25556	0.012237	0.15414	0.048676	GOBP_POSITIVE_REGULATION_OF_PROTEIN_ACETYLATION
SCZ	GOBP_POSITIVE_REGULATION_OF_...651	SET	25	0.1743	0.0065201	0.18711	0.1758	GOBP_POSITIVE_REGULATION_OF_PROTEIN_AUTOPHOSPHORYLATION
SCZ	GOBP_POSITIVE_REGULATION_OF_...652	SET	82	0.36502	0.02469	0.10663	0.00031038	GOBP_POSITIVE_REGULATION_OF_PROTEIN_BINDING
SCZ	GOBP_POSITIVE_REGULATION_OF_...653	SET	190	0.0067092	0.00068867	0.07008	0.46187	GOBP_POSITIVE_REGULATION_OF_PROTEIN_CATABOLIC_PROCESS
SCZ	GOBP_POSITIVE_REGULATION_OF_...654	SET	5	-0.17108	-0.0028637	0.40667	0.66301	GOBP_POSITIVE_REGULATION_OF_PROTEIN_CATABOLIC_PROCESS_IN_THE_VACUOLE
SCZ	GOBP_POSITIVE_REGULATION_OF_...655	SET	182	0.022797	0.0022907	0.068762	0.37012	GOBP_POSITIVE_REGULATION_OF_PROTEIN_CONTAINING_COMPLEX_ASSEMBLY
SCZ	GOBP_POSITIVE_REGULATION_OF_...656	SET	34	-0.33387	-0.014561	0.16043	0.98128	GOBP_POSITIVE_REGULATION_OF_PROTEIN_CONTAINING_COMPLEX_DISASSEMBLY
SCZ	GOBP_POSITIVE_REGULATION_OF_...657	SET	28	0.073589	0.002913	0.15952	0.32228	GOBP_POSITIVE_REGULATION_OF_PROTEIN_DEACETYLATION
SCZ	GOBP_POSITIVE_REGULATION_OF_...658	SET	45	0.16061	0.0080563	0.13112	0.11031	GOBP_POSITIVE_REGULATION_OF_PROTEIN_DEPHOSPHORYLATION
SCZ	GOBP_POSITIVE_REGULATION_OF_...659	SET	18	-0.40965	-0.013005	0.23432	0.95978	GOBP_POSITIVE_REGULATION_OF_PROTEIN_DEPOLYMERIZATION
SCZ	GOBP_POSITIVE_REGULATION_OF_...660	SET	6	-0.61508	-0.011278	0.35276	0.95937	GOBP_POSITIVE_REGULATION_OF_PROTEIN_DEUBIQUITINATION
SCZ	GOBP_POSITIVE_REGULATION_OF_...661	SET	12	0.31679	0.0082132	0.26699	0.11771	GOBP_POSITIVE_REGULATION_OF_PROTEIN_EXIT_FROM_ENDOPLASMIC_RETICULUM
SCZ	GOBP_POSITIVE_REGULATION_OF_...662	SET	16	-0.01404	-0.00042027	0.24815	0.52256	GOBP_POSITIVE_REGULATION_OF_PROTEIN_EXPORT_FROM_NUCLEUS
SCZ	GOBP_POSITIVE_REGULATION_OF_...663	SET	8	0.15832	0.0033518	0.35396	0.32733	GOBP_POSITIVE_REGULATION_OF_PROTEIN_GLYCOSYLATION
SCZ	GOBP_POSITIVE_REGULATION_OF_...664	SET	38	0.1639	0.0075562	0.16046	0.15353	GOBP_POSITIVE_REGULATION_OF_PROTEIN_IMPORT_INTO_NUCLEUS
SCZ	GOBP_POSITIVE_REGULATION_OF_...665	SET	6	0.12968	0.0023777	0.30706	0.3364	GOBP_POSITIVE_REGULATION_OF_PROTEIN_K63_LINKED_UBIQUITINATION
SCZ	GOBP_POSITIVE_REGULATION_OF_...666	SET	11	-0.43915	-0.010901	0.30049	0.92804	GOBP_POSITIVE_REGULATION_OF_PROTEIN_KINASE_A_SIGNALING
SCZ	GOBP_POSITIVE_REGULATION_OF_...667	SET	105	0.11492	0.0087898	0.087884	0.095517	GOBP_POSITIVE_REGULATION_OF_PROTEIN_KINASE_B_SIGNALING
SCZ	GOBP_POSITIVE_REGULATION_OF_...668	SET	10	0.28056	0.0066404	0.32752	0.19584	GOBP_POSITIVE_REGULATION_OF_PROTEIN_KINASE_C_SIGNALING
SCZ	GOBP_POSITIVE_REGULATION_OF_...669	SET	442	0.099823	0.015516	0.04617	0.015314	GOBP_POSITIVE_REGULATION_OF_PROTEIN_LOCALIZATION
SCZ	GOBP_POSITIVE_REGULATION_OF_...670	SET	6	0.055888	0.0010247	0.35847	0.43806	GOBP_POSITIVE_REGULATION_OF_PROTEIN_LOCALIZATION_TO_CELL_CORTEX
SCZ	GOBP_POSITIVE_REGULATION_OF_...671	SET	64	0.038933	0.0023276	0.11659	0.36922	GOBP_POSITIVE_REGULATION_OF_PROTEIN_LOCALIZATION_TO_CELL_PERIPHERY
SCZ	GOBP_POSITIVE_REGULATION_OF_...672	SET	17	0.043763	0.0013503	0.2266	0.42343	GOBP_POSITIVE_REGULATION_OF_PROTEIN_LOCALIZATION_TO_CELL_SURFACE
SCZ	GOBP_POSITIVE_REGULATION_OF_...673	SET	7	-0.16863	-0.0033395	0.4107	0.65931	GOBP_POSITIVE_REGULATION_OF_PROTEIN_LOCALIZATION_TO_CENTROSOME
SCZ	GOBP_POSITIVE_REGULATION_OF_...674	SET	7	-0.12374	-0.0024505	0.29632	0.66187	GOBP_POSITIVE_REGULATION_OF_PROTEIN_LOCALIZATION_TO_CILIUM
SCZ	GOBP_POSITIVE_REGULATION_OF_...675	SET	8	0.64276	0.013608	0.32101	0.022633	GOBP_POSITIVE_REGULATION_OF_PROTEIN_LOCALIZATION_TO_EARLY_ENDOSOME
SCZ	GOBP_POSITIVE_REGULATION_OF_...676	SET	98	-0.010062	-0.00074368	0.091321	0.54387	GOBP_POSITIVE_REGULATION_OF_PROTEIN_LOCALIZATION_TO_MEMBRANE
SCZ	GOBP_POSITIVE_REGULATION_OF_...677	SET	6	0.83428	0.015297	0.48957	0.044192	GOBP_POSITIVE_REGULATION_OF_PROTEIN_LOCALIZATION_TO_NUCLEOLUS
SCZ	GOBP_POSITIVE_REGULATION_OF_...678	SET	85	0.24635	0.016964	0.10292	0.0083455	GOBP_POSITIVE_REGULATION_OF_PROTEIN_LOCALIZATION_TO_NUCLEUS
SCZ	GOBP_POSITIVE_REGULATION_OF_...679	SET	5	-0.27901	-0.0046702	0.6494	0.66627	GOBP_POSITIVE_REGULATION_OF_PROTEIN_LOCALIZATION_TO_SYNAPSE
SCZ	GOBP_POSITIVE_REGULATION_OF_...680	SET	26	-0.15986	-0.0060983	0.18704	0.80364	GOBP_POSITIVE_REGULATION_OF_PROTEIN_MATURATION
SCZ	GOBP_POSITIVE_REGULATION_OF_...681	SET	1339	0.050358	0.013268	0.026758	0.029931	GOBP_POSITIVE_REGULATION_OF_PROTEIN_METABOLIC_PROCESS
SCZ	GOBP_POSITIVE_REGULATION_OF_...682	SET	129	0.10691	0.0090579	0.080965	0.093354	GOBP_POSITIVE_REGULATION_OF_PROTEIN_MODIFICATION_BY_SMALL_PROTEIN_CONJUGATION_OR_REMOVAL
SCZ	GOBP_POSITIVE_REGULATION_OF_...683	SET	893	0.054303	0.011841	0.032083	0.045275	GOBP_POSITIVE_REGULATION_OF_PROTEIN_MODIFICATION_PROCESS
SCZ	GOBP_POSITIVE_REGULATION_OF_...684	SET	5	0.25752	0.0043105	0.33697	0.22237	GOBP_POSITIVE_REGULATION_OF_PROTEIN_MONOUBIQUITINATION
SCZ	GOBP_POSITIVE_REGULATION_OF_...685	SET	5	0.027307	0.00045707	0.51281	0.47877	GOBP_POSITIVE_REGULATION_OF_PROTEIN_NEDDYLATION
SCZ	GOBP_POSITIVE_REGULATION_OF_...686	SET	83	0.00098075	6.6739e-05	0.099157	0.49605	GOBP_POSITIVE_REGULATION_OF_PROTEIN_POLYMERIZATION
SCZ	GOBP_POSITIVE_REGULATION_OF_...687	SET	15	-0.083499	-0.0024201	0.22899	0.64231	GOBP_POSITIVE_REGULATION_OF_PROTEIN_POLYUBIQUITINATION
SCZ	GOBP_POSITIVE_REGULATION_OF_...688	SET	139	-0.049135	-0.0043201	0.082279	0.7248	GOBP_POSITIVE_REGULATION_OF_PROTEIN_SECRETION
SCZ	GOBP_POSITIVE_REGULATION_OF_...689	SET	169	-0.0079939	-0.00077433	0.072863	0.54368	GOBP_POSITIVE_REGULATION_OF_PROTEIN_SERINE_THREONINE_KINASE_ACTIVITY
SCZ	GOBP_POSITIVE_REGULATION_OF_...690	SET	12	0.17447	0.0045232	0.22136	0.21531	GOBP_POSITIVE_REGULATION_OF_PROTEIN_SUMOYLATION
SCZ	GOBP_POSITIVE_REGULATION_OF_...691	SET	28	-0.00017277	-6.839e-06	0.16753	0.50041	GOBP_POSITIVE_REGULATION_OF_PROTEIN_TARGETING_TO_MEMBRANE
SCZ	GOBP_POSITIVE_REGULATION_OF_...692	SET	43	0.16147	0.0079176	0.14421	0.13144	GOBP_POSITIVE_REGULATION_OF_PROTEIN_TYROSINE_KINASE_ACTIVITY
SCZ	GOBP_POSITIVE_REGULATION_OF_...693	SET	5	-0.21297	-0.0035647	0.45969	0.67842	GOBP_POSITIVE_REGULATION_OF_PROTEOGLYCAN_BIOSYNTHETIC_PROCESS
SCZ	GOBP_POSITIVE_REGULATION_OF_...694	SET	337	-0.025354	-0.0034516	0.053259	0.68298	GOBP_POSITIVE_REGULATION_OF_PROTEOLYSIS
SCZ	GOBP_POSITIVE_REGULATION_OF_...695	SET	128	-0.015076	-0.0012723	0.083426	0.5717	GOBP_POSITIVE_REGULATION_OF_PROTEOLYSIS_INVOLVED_IN_PROTEIN_CATABOLIC_PROCESS
SCZ	GOBP_POSITIVE_REGULATION_OF_...696	SET	10	-0.23452	-0.0055508	0.23779	0.83799	GOBP_POSITIVE_REGULATION_OF_PSEUDOPODIUM_ASSEMBLY
SCZ	GOBP_POSITIVE_REGULATION_OF_...697	SET	5	0.9425	0.015776	0.50932	0.032131	GOBP_POSITIVE_REGULATION_OF_RAC_PROTEIN_SIGNAL_TRANSDUCTION
SCZ	GOBP_POSITIVE_REGULATION_OF_...698	SET	15	0.094447	0.0027374	0.25545	0.3558	GOBP_POSITIVE_REGULATION_OF_REACTIVE_OXYGEN_SPECIES_BIOSYNTHETIC_PROCESS
SCZ	GOBP_POSITIVE_REGULATION_OF_...699	SET	62	0.056565	0.0033288	0.12766	0.32885	GOBP_POSITIVE_REGULATION_OF_REACTIVE_OXYGEN_SPECIES_METABOLIC_PROCESS
SCZ	GOBP_POSITIVE_REGULATION_OF_...700	SET	7	1.0311	0.020419	0.38931	0.0040472	GOBP_POSITIVE_REGULATION_OF_RECEPTOR_BINDING
SCZ	GOBP_POSITIVE_REGULATION_OF_...701	SET	7	0.76366	0.015124	0.34924	0.014392	GOBP_POSITIVE_REGULATION_OF_RECEPTOR_CATABOLIC_PROCESS
SCZ	GOBP_POSITIVE_REGULATION_OF_...702	SET	6	-0.068527	-0.0012565	0.26437	0.60226	GOBP_POSITIVE_REGULATION_OF_RECEPTOR_CLUSTERING
SCZ	GOBP_POSITIVE_REGULATION_OF_...703	SET	25	0.20649	0.0077241	0.20483	0.15671	GOBP_POSITIVE_REGULATION_OF_RECEPTOR_INTERNALIZATION
SCZ	GOBP_POSITIVE_REGULATION_OF_...704	SET	49	0.097538	0.0051046	0.13349	0.23249	GOBP_POSITIVE_REGULATION_OF_RECEPTOR_MEDIATED_ENDOCYTOSIS
SCZ	GOBP_POSITIVE_REGULATION_OF_...705	SET	12	-0.19837	-0.0051429	0.24568	0.79028	GOBP_POSITIVE_REGULATION_OF_RECEPTOR_RECYCLING
SCZ	GOBP_POSITIVE_REGULATION_OF_...706	SET	46	0.081957	0.0041562	0.13735	0.27535	GOBP_POSITIVE_REGULATION_OF_RECEPTOR_SIGNALING_PATHWAY_VIA_STAT
SCZ	GOBP_POSITIVE_REGULATION_OF_...707	SET	41	0.061698	0.0029543	0.14775	0.33813	GOBP_POSITIVE_REGULATION_OF_REGULATED_SECRETORY_PATHWAY
SCZ	GOBP_POSITIVE_REGULATION_OF_...708	SET	17	0.76447	0.023587	0.23302	0.00051896	GOBP_POSITIVE_REGULATION_OF_REGULATORY_T_CELL_DIFFERENTIATION
SCZ	GOBP_POSITIVE_REGULATION_OF_...709	SET	26	-0.13488	-0.0051453	0.19363	0.75697	GOBP_POSITIVE_REGULATION_OF_RELEASE_OF_CYTOCHROME_C_FROM_MITOCHONDRIA
SCZ	GOBP_POSITIVE_REGULATION_OF_...710	SET	41	0.070984	0.003399	0.14143	0.30787	GOBP_POSITIVE_REGULATION_OF_RELEASE_OF_SEQUESTERED_CALCIUM_ION_INTO_CYTOSOL
SCZ	GOBP_POSITIVE_REGULATION_OF_...711	SET	13	0.33948	0.0091604	0.23977	0.078421	GOBP_POSITIVE_REGULATION_OF_RENAL_SODIUM_EXCRETION
SCZ	GOBP_POSITIVE_REGULATION_OF_...712	SET	82	0.039137	0.0026472	0.10089	0.34904	GOBP_POSITIVE_REGULATION_OF_REPRODUCTIVE_PROCESS
SCZ	GOBP_POSITIVE_REGULATION_OF_...713	SET	7	0.37361	0.0073991	0.3977	0.17376	GOBP_POSITIVE_REGULATION_OF_RESPIRATORY_BURST
SCZ	GOBP_POSITIVE_REGULATION_OF_...714	SET	285	-0.026973	-0.0033818	0.05568	0.68595	GOBP_POSITIVE_REGULATION_OF_RESPONSE_TO_BIOTIC_STIMULUS
SCZ	GOBP_POSITIVE_REGULATION_OF_...715	SET	58	0.1026	0.0058404	0.11965	0.1956	GOBP_POSITIVE_REGULATION_OF_RESPONSE_TO_CYTOKINE_STIMULUS
SCZ	GOBP_POSITIVE_REGULATION_OF_...716	SET	160	-0.023124	-0.00218	0.072446	0.62521	GOBP_POSITIVE_REGULATION_OF_RESPONSE_TO_DNA_DAMAGE_STIMULUS
SCZ	GOBP_POSITIVE_REGULATION_OF_...717	SET	31	0.062851	0.0026176	0.17912	0.36284	GOBP_POSITIVE_REGULATION_OF_RESPONSE_TO_ENDOPLASMIC_RETICULUM_STRESS
SCZ	GOBP_POSITIVE_REGULATION_OF_...718	SET	514	0.016772	0.0028055	0.042109	0.34521	GOBP_POSITIVE_REGULATION_OF_RESPONSE_TO_EXTERNAL_STIMULUS
SCZ	GOBP_POSITIVE_REGULATION_OF_...719	SET	5	-0.007084	-0.00011858	0.52505	0.50538	GOBP_POSITIVE_REGULATION_OF_RESPONSE_TO_EXTRACELLULAR_STIMULUS
SCZ	GOBP_POSITIVE_REGULATION_OF_...720	SET	7	0.14371	0.0028461	0.3124	0.32275	GOBP_POSITIVE_REGULATION_OF_RESPONSE_TO_OXIDATIVE_STRESS
SCZ	GOBP_POSITIVE_REGULATION_OF_...721	SET	5	1.2384	0.020729	0.53687	0.010541	GOBP_POSITIVE_REGULATION_OF_RESPONSE_TO_REACTIVE_OXYGEN_SPECIES
SCZ	GOBP_POSITIVE_REGULATION_OF_...722	SET	13	-0.30706	-0.0082857	0.24452	0.89539	GOBP_POSITIVE_REGULATION_OF_RESPONSE_TO_TUMOR_CELL
SCZ	GOBP_POSITIVE_REGULATION_OF_...723	SET	6	1.3606	0.024948	0.45215	0.0013119	GOBP_POSITIVE_REGULATION_OF_RESPONSE_TO_TYPE_II_INTERFERON
SCZ	GOBP_POSITIVE_REGULATION_OF_...724	SET	68	0.029342	0.001808	0.11946	0.40299	GOBP_POSITIVE_REGULATION_OF_RESPONSE_TO_WOUNDING
SCZ	GOBP_POSITIVE_REGULATION_OF_...725	SET	5	0.63341	0.010602	0.47556	0.091455	GOBP_POSITIVE_REGULATION_OF_RETINOIC_ACID_RECEPTOR_SIGNALING_PATHWAY
SCZ	GOBP_POSITIVE_REGULATION_OF_...726	SET	29	-0.13324	-0.0053674	0.16846	0.78549	GOBP_POSITIVE_REGULATION_OF_RHO_PROTEIN_SIGNAL_TRANSDUCTION
SCZ	GOBP_POSITIVE_REGULATION_OF_...727	SET	8	0.085036	0.0018003	0.29149	0.38525	GOBP_POSITIVE_REGULATION_OF_RIG_I_SIGNALING_PATHWAY
SCZ	GOBP_POSITIVE_REGULATION_OF_...728	SET	8	0.11411	0.0024158	0.28819	0.34607	GOBP_POSITIVE_REGULATION_OF_RNA_BINDING
SCZ	GOBP_POSITIVE_REGULATION_OF_...729	SET	5	-0.40805	-0.0068302	0.36977	0.86509	GOBP_POSITIVE_REGULATION_OF_RNA_EXPORT_FROM_NUCLEUS
SCZ	GOBP_POSITIVE_REGULATION_OF_...730	SET	1692	0.074567	0.021847	0.02415	0.0010108	GOBP_POSITIVE_REGULATION_OF_RNA_METABOLIC_PROCESS
SCZ	GOBP_POSITIVE_REGULATION_OF_...731	SET	5	0.29863	0.0049985	0.35706	0.20149	GOBP_POSITIVE_REGULATION_OF_RNA_POLYMERASE_II_TRANSCRIPTION_PREINITIATION_COMPLEX_ASSEMBLY
SCZ	GOBP_POSITIVE_REGULATION_OF_...732	SET	36	-0.099128	-0.0044483	0.17532	0.7141	GOBP_POSITIVE_REGULATION_OF_RNA_SPLICING
SCZ	GOBP_POSITIVE_REGULATION_OF_...733	SET	10	-0.079746	-0.0018875	0.26365	0.61885	GOBP_POSITIVE_REGULATION_OF_RRNA_PROCESSING
SCZ	GOBP_POSITIVE_REGULATION_OF_...734	SET	14	0.23034	0.0064498	0.2421	0.1707	GOBP_POSITIVE_REGULATION_OF_RUFFLE_ASSEMBLY
SCZ	GOBP_POSITIVE_REGULATION_OF_...735	SET	8	0.14989	0.0031733	0.33096	0.32531	GOBP_POSITIVE_REGULATION_OF_RYANODINE_SENSITIVE_CALCIUM_RELEASE_CHANNEL_ACTIVITY
SCZ	GOBP_POSITIVE_REGULATION_OF_...736	SET	4	0.17003	0.0025456	0.63279	0.39408	GOBP_POSITIVE_REGULATION_OF_SARCOMERE_ORGANIZATION
SCZ	GOBP_POSITIVE_REGULATION_OF_...737	SET	9	0.38853	0.0087242	0.35537	0.13714	GOBP_POSITIVE_REGULATION_OF_SECONDARY_METABOLITE_BIOSYNTHETIC_PROCESS
SCZ	GOBP_POSITIVE_REGULATION_OF_...738	SET	302	-0.065716	-0.0084774	0.055297	0.88266	GOBP_POSITIVE_REGULATION_OF_SECRETION
SCZ	GOBP_POSITIVE_REGULATION_OF_...739	SET	5	0.32693	0.0054724	0.38503	0.19792	GOBP_POSITIVE_REGULATION_OF_SENSORY_PERCEPTION_OF_PAIN
SCZ	GOBP_POSITIVE_REGULATION_OF_...740	SET	13	-0.082686	-0.0022312	0.2799	0.61616	GOBP_POSITIVE_REGULATION_OF_SEQUESTERING_OF_CALCIUM_ION
SCZ	GOBP_POSITIVE_REGULATION_OF_...741	SET	9	-0.79005	-0.01774	0.40353	0.97487	GOBP_POSITIVE_REGULATION_OF_SEQUESTERING_OF_TRIGLYCERIDE
SCZ	GOBP_POSITIVE_REGULATION_OF_...742	SET	41	0.14112	0.0067575	0.15234	0.17713	GOBP_POSITIVE_REGULATION_OF_SIGNALING_RECEPTOR_ACTIVITY
SCZ	GOBP_POSITIVE_REGULATION_OF_...743	SET	29	-0.0047732	-0.00019229	0.17899	0.51064	GOBP_POSITIVE_REGULATION_OF_SIGNAL_TRANSDUCTION_BY_P53_CLASS_MEDIATOR
SCZ	GOBP_POSITIVE_REGULATION_OF_...744	SET	8	0.64118	0.013574	0.35564	0.035712	GOBP_POSITIVE_REGULATION_OF_SISTER_CHROMATID_COHESION
SCZ	GOBP_POSITIVE_REGULATION_OF_...745	SET	6	0.53533	0.0098155	0.43537	0.10943	GOBP_POSITIVE_REGULATION_OF_SKELETAL_MUSCLE_CELL_DIFFERENTIATION
SCZ	GOBP_POSITIVE_REGULATION_OF_...746	SET	8	0.50301	0.010649	0.36634	0.084875	GOBP_POSITIVE_REGULATION_OF_SKELETAL_MUSCLE_FIBER_DEVELOPMENT
SCZ	GOBP_POSITIVE_REGULATION_OF_...747	SET	17	0.24354	0.0075142	0.24644	0.16153	GOBP_POSITIVE_REGULATION_OF_SKELETAL_MUSCLE_TISSUE_DEVELOPMENT
SCZ	GOBP_POSITIVE_REGULATION_OF_...748	SET	3	0.61351	0.0079549	0.69545	0.18885	GOBP_POSITIVE_REGULATION_OF_SKELETAL_MUSCLE_TISSUE_GROWTH
SCZ	GOBP_POSITIVE_REGULATION_OF_...749	SET	6	0.039698	0.00072788	0.40141	0.46061	GOBP_POSITIVE_REGULATION_OF_SKELETAL_MUSCLE_TISSUE_REGENERATION
SCZ	GOBP_POSITIVE_REGULATION_OF_...750	SET	19	0.022412	0.00073099	0.22906	0.46103	GOBP_POSITIVE_REGULATION_OF_SMAD_PROTEIN_SIGNAL_TRANSDUCTION
SCZ	GOBP_POSITIVE_REGULATION_OF_...751	SET	60	0.096288	0.0055745	0.12033	0.2118	GOBP_POSITIVE_REGULATION_OF_SMALL_GTPASE_MEDIATED_SIGNAL_TRANSDUCTION
SCZ	GOBP_POSITIVE_REGULATION_OF_...752	SET	129	-0.019284	-0.0016338	0.086201	0.58851	GOBP_POSITIVE_REGULATION_OF_SMALL_MOLECULE_METABOLIC_PROCESS
SCZ	GOBP_POSITIVE_REGULATION_OF_...753	SET	37	0.014125	0.0006426	0.16108	0.46506	GOBP_POSITIVE_REGULATION_OF_SMOOTHENED_SIGNALING_PATHWAY
SCZ	GOBP_POSITIVE_REGULATION_OF_...754	SET	10	-0.0058065	-0.00013743	0.33145	0.50699	GOBP_POSITIVE_REGULATION_OF_SMOOTH_MUSCLE_CELL_APOPTOTIC_PROCESS
SCZ	GOBP_POSITIVE_REGULATION_OF_...755	SET	9	0.22532	0.0050595	0.29481	0.22235	GOBP_POSITIVE_REGULATION_OF_SMOOTH_MUSCLE_CELL_DIFFERENTIATION
SCZ	GOBP_POSITIVE_REGULATION_OF_...756	SET	31	0.17363	0.0072312	0.18195	0.16998	GOBP_POSITIVE_REGULATION_OF_SMOOTH_MUSCLE_CELL_MIGRATION
SCZ	GOBP_POSITIVE_REGULATION_OF_...757	SET	77	0.16167	0.010598	0.10487	0.061583	GOBP_POSITIVE_REGULATION_OF_SMOOTH_MUSCLE_CELL_PROLIFERATION
SCZ	GOBP_POSITIVE_REGULATION_OF_...758	SET	29	-0.048232	-0.001943	0.17877	0.60634	GOBP_POSITIVE_REGULATION_OF_SMOOTH_MUSCLE_CONTRACTION
SCZ	GOBP_POSITIVE_REGULATION_OF_...759	SET	17	0.5397	0.016652	0.26004	0.018982	GOBP_POSITIVE_REGULATION_OF_SODIUM_ION_TRANSMEMBRANE_TRANSPORT
SCZ	GOBP_POSITIVE_REGULATION_OF_...760	SET	13	0.46367	0.012512	0.29427	0.057561	GOBP_POSITIVE_REGULATION_OF_SODIUM_ION_TRANSMEMBRANE_TRANSPORTER_ACTIVITY
SCZ	GOBP_POSITIVE_REGULATION_OF_...761	SET	29	0.029483	0.0011877	0.18716	0.43742	GOBP_POSITIVE_REGULATION_OF_SODIUM_ION_TRANSPORT
SCZ	GOBP_POSITIVE_REGULATION_OF_...762	SET	5	0.060313	0.0010095	0.46163	0.44803	GOBP_POSITIVE_REGULATION_OF_SODIUM_PROTON_ANTIPORTER_ACTIVITY
SCZ	GOBP_POSITIVE_REGULATION_OF_...763	SET	6	-0.23451	-0.0042999	0.42144	0.71105	GOBP_POSITIVE_REGULATION_OF_SPHINGOLIPID_BIOSYNTHETIC_PROCESS
SCZ	GOBP_POSITIVE_REGULATION_OF_...764	SET	8	0.34198	0.00724	0.34198	0.15867	GOBP_POSITIVE_REGULATION_OF_SPINDLE_ASSEMBLY
SCZ	GOBP_POSITIVE_REGULATION_OF_...765	SET	21	0.27326	0.0093696	0.24378	0.13116	GOBP_POSITIVE_REGULATION_OF_SPROUTING_ANGIOGENESIS
SCZ	GOBP_POSITIVE_REGULATION_OF_...766	SET	21	-0.036486	-0.001251	0.20847	0.56946	GOBP_POSITIVE_REGULATION_OF_STEM_CELL_DIFFERENTIATION
SCZ	GOBP_POSITIVE_REGULATION_OF_...767	SET	44	-0.066565	-0.0033016	0.14803	0.67352	GOBP_POSITIVE_REGULATION_OF_STEM_CELL_POPULATION_MAINTENANCE
SCZ	GOBP_POSITIVE_REGULATION_OF_...768	SET	42	-0.12988	-0.0062944	0.15666	0.79646	GOBP_POSITIVE_REGULATION_OF_STEM_CELL_PROLIFERATION
SCZ	GOBP_POSITIVE_REGULATION_OF_...769	SET	5	0.32992	0.0055223	0.40149	0.20562	GOBP_POSITIVE_REGULATION_OF_STEROID_HORMONE_BIOSYNTHETIC_PROCESS
SCZ	GOBP_POSITIVE_REGULATION_OF_...770	SET	11	-0.069789	-0.0017324	0.30192	0.5914	GOBP_POSITIVE_REGULATION_OF_STEROID_HORMONE_SECRETION
SCZ	GOBP_POSITIVE_REGULATION_OF_...771	SET	24	0.18942	0.0069426	0.1894	0.15865	GOBP_POSITIVE_REGULATION_OF_STEROID_METABOLIC_PROCESS
SCZ	GOBP_POSITIVE_REGULATION_OF_...772	SET	36	0.11231	0.0050399	0.16879	0.2529	GOBP_POSITIVE_REGULATION_OF_STEROL_TRANSPORT
SCZ	GOBP_POSITIVE_REGULATION_OF_...773	SET	6	0.108	0.0019802	0.339	0.37503	GOBP_POSITIVE_REGULATION_OF_STORE_OPERATED_CALCIUM_CHANNEL_ACTIVITY
SCZ	GOBP_POSITIVE_REGULATION_OF_...774	SET	122	0.13232	0.010905	0.086921	0.063971	GOBP_POSITIVE_REGULATION_OF_STRESS_ACTIVATED_PROTEIN_KINASE_SIGNALING_CASCADE
SCZ	GOBP_POSITIVE_REGULATION_OF_...775	SET	51	0.060473	0.0032286	0.14192	0.33502	GOBP_POSITIVE_REGULATION_OF_STRESS_FIBER_ASSEMBLY
SCZ	GOBP_POSITIVE_REGULATION_OF_...776	SET	13	-0.22033	-0.0059454	0.25723	0.80415	GOBP_POSITIVE_REGULATION_OF_STRIATED_MUSCLE_CELL_APOPTOTIC_PROCESS
SCZ	GOBP_POSITIVE_REGULATION_OF_...777	SET	41	0.023831	0.0011411	0.16248	0.4417	GOBP_POSITIVE_REGULATION_OF_STRIATED_MUSCLE_CELL_DIFFERENTIATION
SCZ	GOBP_POSITIVE_REGULATION_OF_...778	SET	12	0.41019	0.010634	0.27293	0.066443	GOBP_POSITIVE_REGULATION_OF_STRIATED_MUSCLE_CONTRACTION
SCZ	GOBP_POSITIVE_REGULATION_OF_...779	SET	42	-0.085883	-0.0041621	0.14703	0.72043	GOBP_POSITIVE_REGULATION_OF_SUBSTRATE_ADHESION_DEPENDENT_CELL_SPREADING
SCZ	GOBP_POSITIVE_REGULATION_OF_...780	SET	4	-0.22729	-0.0034029	0.46126	0.68891	GOBP_POSITIVE_REGULATION_OF_SULFUR_METABOLIC_PROCESS
SCZ	GOBP_POSITIVE_REGULATION_OF_...781	SET	162	-0.10073	-0.0095552	0.074044	0.91315	GOBP_POSITIVE_REGULATION_OF_SUPRAMOLECULAR_FIBER_ORGANIZATION
SCZ	GOBP_POSITIVE_REGULATION_OF_...782	SET	55	-0.032778	-0.0018171	0.13757	0.59416	GOBP_POSITIVE_REGULATION_OF_SYNAPSE_ASSEMBLY
SCZ	GOBP_POSITIVE_REGULATION_OF_...783	SET	9	0.22385	0.0050265	0.32807	0.24752	GOBP_POSITIVE_REGULATION_OF_SYNAPSE_MATURATION
SCZ	GOBP_POSITIVE_REGULATION_OF_...784	SET	9	-0.19484	-0.004375	0.34357	0.71468	GOBP_POSITIVE_REGULATION_OF_SYNAPTIC_PLASTICITY
SCZ	GOBP_POSITIVE_REGULATION_OF_...785	SET	142	0.21339	0.018961	0.0769	0.0027648	GOBP_POSITIVE_REGULATION_OF_SYNAPTIC_TRANSMISSION
SCZ	GOBP_POSITIVE_REGULATION_OF_...786	SET	6	-0.052679	-0.0009659	0.38214	0.55482	GOBP_POSITIVE_REGULATION_OF_SYNAPTIC_TRANSMISSION_CHOLINERGIC
SCZ	GOBP_POSITIVE_REGULATION_OF_...787	SET	15	0.13421	0.0038898	0.22091	0.27176	GOBP_POSITIVE_REGULATION_OF_SYNAPTIC_TRANSMISSION_GABAERGIC
SCZ	GOBP_POSITIVE_REGULATION_OF_...788	SET	33	0.23694	0.010181	0.17929	0.093175	GOBP_POSITIVE_REGULATION_OF_SYNAPTIC_TRANSMISSION_GLUTAMATERGIC
SCZ	GOBP_POSITIVE_REGULATION_OF_...789	SET	6	0.60507	0.011094	0.47801	0.1028	GOBP_POSITIVE_REGULATION_OF_SYNAPTIC_VESICLE_ENDOCYTOSIS
SCZ	GOBP_POSITIVE_REGULATION_OF_...790	SET	6	-0.24408	-0.0044754	0.50915	0.68416	GOBP_POSITIVE_REGULATION_OF_SYNAPTIC_VESICLE_FUSION_TO_PRESYNAPTIC_ACTIVE_ZONE_MEMBRANE
SCZ	GOBP_POSITIVE_REGULATION_OF_...791	SET	8	0.22017	0.0046612	0.33889	0.25796	GOBP_POSITIVE_REGULATION_OF_SYNAPTIC_VESICLE_RECYCLING
SCZ	GOBP_POSITIVE_REGULATION_OF_...792	SET	23	0.064964	0.002331	0.18661	0.36388	GOBP_POSITIVE_REGULATION_OF_SYNCYTIUM_FORMATION_BY_PLASMA_MEMBRANE_FUSION
SCZ	GOBP_POSITIVE_REGULATION_OF_...793	SET	12	0.28005	0.0072605	0.29574	0.17184	GOBP_POSITIVE_REGULATION_OF_SYSTEMIC_ARTERIAL_BLOOD_PRESSURE
SCZ	GOBP_POSITIVE_REGULATION_OF_...794	SET	6	0.82047	0.015044	0.33277	0.0068448	GOBP_POSITIVE_REGULATION_OF_TAU_PROTEIN_KINASE_ACTIVITY
SCZ	GOBP_POSITIVE_REGULATION_OF_...795	SET	33	0.091613	0.0039364	0.16768	0.29241	GOBP_POSITIVE_REGULATION_OF_TELOMERASE_ACTIVITY
SCZ	GOBP_POSITIVE_REGULATION_OF_...796	SET	14	0.040925	0.001146	0.25481	0.4362	GOBP_POSITIVE_REGULATION_OF_TELOMERASE_RNA_LOCALIZATION_TO_CAJAL_BODY
SCZ	GOBP_POSITIVE_REGULATION_OF_...797	SET	17	0.17592	0.0054277	0.23737	0.22932	GOBP_POSITIVE_REGULATION_OF_TELOMERE_CAPPING
SCZ	GOBP_POSITIVE_REGULATION_OF_...798	SET	66	0.096585	0.0058636	0.1166	0.20375	GOBP_POSITIVE_REGULATION_OF_TELOMERE_MAINTENANCE
SCZ	GOBP_POSITIVE_REGULATION_OF_...799	SET	36	0.18786	0.00843	0.16891	0.13304	GOBP_POSITIVE_REGULATION_OF_TELOMERE_MAINTENANCE_VIA_TELOMERE_LENGTHENING
SCZ	GOBP_POSITIVE_REGULATION_OF_...800	SET	5	0.82181	0.013756	0.44628	0.032786	GOBP_POSITIVE_REGULATION_OF_THE_FORCE_OF_HEART_CONTRACTION
SCZ	GOBP_POSITIVE_REGULATION_OF_...801	SET	11	0.2242	0.0055654	0.28098	0.21246	GOBP_POSITIVE_REGULATION_OF_TISSUE_REMODELING
SCZ	GOBP_POSITIVE_REGULATION_OF_...802	SET	10	0.18749	0.0044376	0.28928	0.25846	GOBP_POSITIVE_REGULATION_OF_TOLERANCE_INDUCTION
SCZ	GOBP_POSITIVE_REGULATION_OF_...803	SET	6	1.04	0.019069	0.47448	0.014201	GOBP_POSITIVE_REGULATION_OF_TOLL_LIKE_RECEPTOR_2_SIGNALING_PATHWAY
SCZ	GOBP_POSITIVE_REGULATION_OF_...804	SET	6	0.26645	0.0048855	0.39499	0.24998	GOBP_POSITIVE_REGULATION_OF_TOLL_LIKE_RECEPTOR_3_SIGNALING_PATHWAY
SCZ	GOBP_POSITIVE_REGULATION_OF_...805	SET	12	0.13614	0.0035296	0.28209	0.31469	GOBP_POSITIVE_REGULATION_OF_TOLL_LIKE_RECEPTOR_4_SIGNALING_PATHWAY
SCZ	GOBP_POSITIVE_REGULATION_OF_...806	SET	6	0.11164	0.0020469	0.39251	0.38805	GOBP_POSITIVE_REGULATION_OF_TOLL_LIKE_RECEPTOR_9_SIGNALING_PATHWAY
SCZ	GOBP_POSITIVE_REGULATION_OF_...807	SET	7	0.11936	0.0023638	0.33325	0.36011	GOBP_POSITIVE_REGULATION_OF_TOOTH_MINERALIZATION
SCZ	GOBP_POSITIVE_REGULATION_OF_...808	SET	22	0.14491	0.0050854	0.19197	0.22518	GOBP_POSITIVE_REGULATION_OF_TORC1_SIGNALING
SCZ	GOBP_POSITIVE_REGULATION_OF_...809	SET	3	0.59469	0.0077109	0.53133	0.13153	GOBP_POSITIVE_REGULATION_OF_TORC2_SIGNALING
SCZ	GOBP_POSITIVE_REGULATION_OF_...810	SET	44	0.19251	0.0095484	0.14404	0.090711	GOBP_POSITIVE_REGULATION_OF_TOR_SIGNALING
SCZ	GOBP_POSITIVE_REGULATION_OF_...811	SET	32	0.48669	0.020593	0.17449	0.0026449	GOBP_POSITIVE_REGULATION_OF_TRANSCRIPTION_BY_RNA_POLYMERASE_I
SCZ	GOBP_POSITIVE_REGULATION_OF_...812	SET	1142	0.04923	0.01205	0.029256	0.046226	GOBP_POSITIVE_REGULATION_OF_TRANSCRIPTION_BY_RNA_POLYMERASE_II
SCZ	GOBP_POSITIVE_REGULATION_OF_...813	SET	17	0.5202	0.01605	0.23333	0.0129	GOBP_POSITIVE_REGULATION_OF_TRANSCRIPTION_BY_RNA_POLYMERASE_III
SCZ	GOBP_POSITIVE_REGULATION_OF_...814	SET	48	-0.04592	-0.0023786	0.12367	0.64479	GOBP_POSITIVE_REGULATION_OF_TRANSCRIPTION_ELONGATION_BY_RNA_POLYMERASE_II
SCZ	GOBP_POSITIVE_REGULATION_OF_...815	SET	19	0.23576	0.0076898	0.22393	0.14621	GOBP_POSITIVE_REGULATION_OF_TRANSCRIPTION_FROM_RNA_POLYMERASE_II_PROMOTER_INVOLVED_IN_CELLULAR_RESPONSE_TO_CHEMICAL_STIMULUS
SCZ	GOBP_POSITIVE_REGULATION_OF_...816	SET	9	-0.47108	-0.010578	0.33198	0.92204	GOBP_POSITIVE_REGULATION_OF_TRANSCRIPTION_FROM_RNA_POLYMERASE_II_PROMOTER_IN_RESPONSE_TO_ENDOPLASMIC_RETICULUM_STRESS
SCZ	GOBP_POSITIVE_REGULATION_OF_...817	SET	5	0.78812	0.013192	0.41955	0.030166	GOBP_POSITIVE_REGULATION_OF_TRANSCRIPTION_FROM_RNA_POLYMERASE_II_PROMOTER_IN_RESPONSE_TO_HYPOXIA
SCZ	GOBP_POSITIVE_REGULATION_OF_...818	SET	16	0.26456	0.0079192	0.25375	0.14857	GOBP_POSITIVE_REGULATION_OF_TRANSCRIPTION_FROM_RNA_POLYMERASE_II_PROMOTER_IN_RESPONSE_TO_STRESS
SCZ	GOBP_POSITIVE_REGULATION_OF_...819	SET	6	0.51534	0.0094491	0.38394	0.089767	GOBP_POSITIVE_REGULATION_OF_TRANSCRIPTION_OF_NOTCH_RECEPTOR_TARGET
SCZ	GOBP_POSITIVE_REGULATION_OF_...820	SET	10	0.67191	0.015903	0.30514	0.013842	GOBP_POSITIVE_REGULATION_OF_TRANSCRIPTION_OF_NUCLEOLAR_LARGE_RRNA_BY_RNA_POLYMERASE_I
SCZ	GOBP_POSITIVE_REGULATION_OF_...821	SET	25	0.27613	0.010329	0.21754	0.10218	GOBP_POSITIVE_REGULATION_OF_TRANSCRIPTION_REGULATORY_REGION_DNA_BINDING
SCZ	GOBP_POSITIVE_REGULATION_OF_...822	SET	482	0.081306	0.013182	0.04374	0.031536	GOBP_POSITIVE_REGULATION_OF_TRANSFERASE_ACTIVITY
SCZ	GOBP_POSITIVE_REGULATION_OF_...823	SET	5	-0.054665	-0.000915	0.38689	0.55618	GOBP_POSITIVE_REGULATION_OF_TRANSFORMING_GROWTH_FACTOR_BETA1_PRODUCTION
SCZ	GOBP_POSITIVE_REGULATION_OF_...824	SET	18	-0.159	-0.0050477	0.24421	0.74249	GOBP_POSITIVE_REGULATION_OF_TRANSFORMING_GROWTH_FACTOR_BETA_PRODUCTION
SCZ	GOBP_POSITIVE_REGULATION_OF_...825	SET	123	0.12204	0.010098	0.083846	0.072774	GOBP_POSITIVE_REGULATION_OF_TRANSLATION
SCZ	GOBP_POSITIVE_REGULATION_OF_...826	SET	23	-0.094586	-0.0033939	0.20572	0.67716	GOBP_POSITIVE_REGULATION_OF_TRANSLATIONAL_INITIATION
SCZ	GOBP_POSITIVE_REGULATION_OF_...827	SET	4	0.27898	0.0041768	0.39758	0.24144	GOBP_POSITIVE_REGULATION_OF_TRANSLATION_IN_RESPONSE_TO_ENDOPLASMIC_RETICULUM_STRESS
SCZ	GOBP_POSITIVE_REGULATION_OF_...828	SET	6	0.077978	0.0014298	0.34699	0.4111	GOBP_POSITIVE_REGULATION_OF_TRANSLATION_IN_RESPONSE_TO_STRESS
SCZ	GOBP_POSITIVE_REGULATION_OF_...829	SET	107	-0.08853	-0.0068354	0.09593	0.82195	GOBP_POSITIVE_REGULATION_OF_TRANSMEMBRANE_RECEPTOR_PROTEIN_SERINE_THREONINE_KINASE_SIGNALING_PATHWAY
SCZ	GOBP_POSITIVE_REGULATION_OF_...830	SET	219	0.11875	0.013075	0.063973	0.031721	GOBP_POSITIVE_REGULATION_OF_TRANSMEMBRANE_TRANSPORT
SCZ	GOBP_POSITIVE_REGULATION_OF_...831	SET	7	0.21182	0.0041948	0.37197	0.28453	GOBP_POSITIVE_REGULATION_OF_TRANSMISSION_OF_NERVE_IMPULSE
SCZ	GOBP_POSITIVE_REGULATION_OF_...832	SET	849	0.045511	0.0096889	0.033539	0.087409	GOBP_POSITIVE_REGULATION_OF_TRANSPORT
SCZ	GOBP_POSITIVE_REGULATION_OF_...833	SET	118	0.12086	0.0097962	0.08846	0.085946	GOBP_POSITIVE_REGULATION_OF_TRANSPORTER_ACTIVITY
SCZ	GOBP_POSITIVE_REGULATION_OF_...834	SET	13	-0.31959	-0.0086239	0.26607	0.88515	GOBP_POSITIVE_REGULATION_OF_TRIGLYCERIDE_BIOSYNTHETIC_PROCESS
SCZ	GOBP_POSITIVE_REGULATION_OF_...835	SET	8	0.14241	0.003015	0.28779	0.31036	GOBP_POSITIVE_REGULATION_OF_TRIGLYCERIDE_CATABOLIC_PROCESS
SCZ	GOBP_POSITIVE_REGULATION_OF_...836	SET	8	0.22922	0.0048528	0.35759	0.26076	GOBP_POSITIVE_REGULATION_OF_TRIGLYCERIDE_LIPASE_ACTIVITY
SCZ	GOBP_POSITIVE_REGULATION_OF_...837	SET	21	-0.10669	-0.0036582	0.19538	0.70748	GOBP_POSITIVE_REGULATION_OF_TRIGLYCERIDE_METABOLIC_PROCESS
SCZ	GOBP_POSITIVE_REGULATION_OF_...838	SET	6	0.79752	0.014623	0.33774	0.0091105	GOBP_POSITIVE_REGULATION_OF_TROPHOBLAST_CELL_MIGRATION
SCZ	GOBP_POSITIVE_REGULATION_OF_...839	SET	10	-0.055316	-0.0013093	0.28377	0.57728	GOBP_POSITIVE_REGULATION_OF_TUMOR_NECROSIS_FACTOR_MEDIATED_SIGNALING_PATHWAY
SCZ	GOBP_POSITIVE_REGULATION_OF_...840	SET	99	0.13382	0.0099406	0.097261	0.084443	GOBP_POSITIVE_REGULATION_OF_TUMOR_NECROSIS_FACTOR_SUPERFAMILY_CYTOKINE_PRODUCTION
SCZ	GOBP_POSITIVE_REGULATION_OF_...841	SET	18	0.21359	0.006781	0.21823	0.16387	GOBP_POSITIVE_REGULATION_OF_TYPE_2_IMMUNE_RESPONSE
SCZ	GOBP_POSITIVE_REGULATION_OF_...842	SET	65	0.15704	0.0094617	0.11583	0.08759	GOBP_POSITIVE_REGULATION_OF_TYPE_II_INTERFERON_PRODUCTION
SCZ	GOBP_POSITIVE_REGULATION_OF_...843	SET	17	0.36178	0.011162	0.23596	0.062622	GOBP_POSITIVE_REGULATION_OF_TYPE_I_INTERFERON_MEDIATED_SIGNALING_PATHWAY
SCZ	GOBP_POSITIVE_REGULATION_OF_...844	SET	53	0.016131	0.00087792	0.12466	0.44852	GOBP_POSITIVE_REGULATION_OF_TYPE_I_INTERFERON_PRODUCTION
SCZ	GOBP_POSITIVE_REGULATION_OF_...845	SET	63	0.1434	0.0085062	0.11411	0.10445	GOBP_POSITIVE_REGULATION_OF_TYROSINE_PHOSPHORYLATION_OF_STAT_PROTEIN
SCZ	GOBP_POSITIVE_REGULATION_OF_...846	SET	12	0.31205	0.0080902	0.25658	0.11196	GOBP_POSITIVE_REGULATION_OF_T_CELL_APOPTOTIC_PROCESS
SCZ	GOBP_POSITIVE_REGULATION_OF_...847	SET	24	0.36237	0.013282	0.18825	0.027127	GOBP_POSITIVE_REGULATION_OF_T_CELL_CYTOKINE_PRODUCTION
SCZ	GOBP_POSITIVE_REGULATION_OF_...848	SET	10	0.12246	0.0028984	0.30972	0.34628	GOBP_POSITIVE_REGULATION_OF_T_CELL_DIFFERENTIATION_IN_THYMUS
SCZ	GOBP_POSITIVE_REGULATION_OF_...849	SET	27	-0.08394	-0.003263	0.20455	0.65922	GOBP_POSITIVE_REGULATION_OF_T_CELL_MEDIATED_CYTOTOXICITY
SCZ	GOBP_POSITIVE_REGULATION_OF_...850	SET	4	-0.51508	-0.0077116	0.39092	0.90617	GOBP_POSITIVE_REGULATION_OF_T_CELL_MEDIATED_IMMUNE_RESPONSE_TO_TUMOR_CELL
SCZ	GOBP_POSITIVE_REGULATION_OF_...851	SET	53	0.11651	0.0063411	0.13345	0.19132	GOBP_POSITIVE_REGULATION_OF_T_CELL_MEDIATED_IMMUNITY
SCZ	GOBP_POSITIVE_REGULATION_OF_...852	SET	31	-0.045204	-0.0018826	0.16337	0.60899	GOBP_POSITIVE_REGULATION_OF_T_CELL_MIGRATION
SCZ	GOBP_POSITIVE_REGULATION_OF_...853	SET	89	0.051706	0.0036428	0.095156	0.29344	GOBP_POSITIVE_REGULATION_OF_T_CELL_PROLIFERATION
SCZ	GOBP_POSITIVE_REGULATION_OF_...854	SET	15	-0.14103	-0.0040875	0.20556	0.75366	GOBP_POSITIVE_REGULATION_OF_T_CELL_RECEPTOR_SIGNALING_PATHWAY
SCZ	GOBP_POSITIVE_REGULATION_OF_...855	SET	7	0.18279	0.0036201	0.33746	0.29402	GOBP_POSITIVE_REGULATION_OF_T_CELL_TOLERANCE_INDUCTION
SCZ	GOBP_POSITIVE_REGULATION_OF_...856	SET	7	-0.23641	-0.0046819	0.38753	0.72908	GOBP_POSITIVE_REGULATION_OF_T_HELPER_17_CELL_DIFFERENTIATION
SCZ	GOBP_POSITIVE_REGULATION_OF_...857	SET	14	-0.15366	-0.0043026	0.25363	0.72768	GOBP_POSITIVE_REGULATION_OF_T_HELPER_17_TYPE_IMMUNE_RESPONSE
SCZ	GOBP_POSITIVE_REGULATION_OF_...858	SET	6	-0.088261	-0.0016183	0.34757	0.60023	GOBP_POSITIVE_REGULATION_OF_T_HELPER_1_CELL_DIFFERENTIATION
SCZ	GOBP_POSITIVE_REGULATION_OF_...859	SET	18	0.012641	0.00040132	0.21566	0.47663	GOBP_POSITIVE_REGULATION_OF_T_HELPER_1_TYPE_IMMUNE_RESPONSE
SCZ	GOBP_POSITIVE_REGULATION_OF_...860	SET	9	0.11704	0.0026281	0.31095	0.35331	GOBP_POSITIVE_REGULATION_OF_T_HELPER_2_CELL_CYTOKINE_PRODUCTION
SCZ	GOBP_POSITIVE_REGULATION_OF_...861	SET	7	0.13259	0.0026259	0.3452	0.35046	GOBP_POSITIVE_REGULATION_OF_T_HELPER_2_CELL_DIFFERENTIATION
SCZ	GOBP_POSITIVE_REGULATION_OF_...862	SET	21	-0.015811	-0.00054213	0.2036	0.53095	GOBP_POSITIVE_REGULATION_OF_T_HELPER_CELL_DIFFERENTIATION
SCZ	GOBP_POSITIVE_REGULATION_OF_...863	SET	106	0.026221	0.0020151	0.091021	0.38665	GOBP_POSITIVE_REGULATION_OF_UBIQUITIN_DEPENDENT_PROTEIN_CATABOLIC_PROCESS
SCZ	GOBP_POSITIVE_REGULATION_OF_...864	SET	14	0.26397	0.0073915	0.22966	0.12521	GOBP_POSITIVE_REGULATION_OF_UBIQUITIN_PROTEIN_LIGASE_ACTIVITY
SCZ	GOBP_POSITIVE_REGULATION_OF_...865	SET	32	0.13256	0.0056089	0.16973	0.21741	GOBP_POSITIVE_REGULATION_OF_UBIQUITIN_PROTEIN_TRANSFERASE_ACTIVITY
SCZ	GOBP_POSITIVE_REGULATION_OF_...866	SET	8	-0.64166	-0.013584	0.30072	0.98356	GOBP_POSITIVE_REGULATION_OF_UNSATURATED_FATTY_ACID_BIOSYNTHETIC_PROCESS
SCZ	GOBP_POSITIVE_REGULATION_OF_...867	SET	12	0.57677	0.014953	0.27664	0.018546	GOBP_POSITIVE_REGULATION_OF_URINE_VOLUME
SCZ	GOBP_POSITIVE_REGULATION_OF_...868	SET	7	-0.23165	-0.0045876	0.35486	0.74305	GOBP_POSITIVE_REGULATION_OF_UTERINE_SMOOTH_MUSCLE_CONTRACTION
SCZ	GOBP_POSITIVE_REGULATION_OF_...869	SET	19	-0.18889	-0.0061611	0.22373	0.80074	GOBP_POSITIVE_REGULATION_OF_VACUOLE_ORGANIZATION
SCZ	GOBP_POSITIVE_REGULATION_OF_...870	SET	5	0.42509	0.0071153	0.48732	0.19153	GOBP_POSITIVE_REGULATION_OF_VASCULAR_ASSOCIATED_SMOOTH_MUSCLE_CELL_APOPTOTIC_PROCESS
SCZ	GOBP_POSITIVE_REGULATION_OF_...871	SET	5	0.42658	0.0071403	0.4078	0.14778	GOBP_POSITIVE_REGULATION_OF_VASCULAR_ASSOCIATED_SMOOTH_MUSCLE_CELL_DIFFERENTIATION
SCZ	GOBP_POSITIVE_REGULATION_OF_...872	SET	11	0.27717	0.0068802	0.27836	0.1597	GOBP_POSITIVE_REGULATION_OF_VASCULAR_ASSOCIATED_SMOOTH_MUSCLE_CELL_MIGRATION
SCZ	GOBP_POSITIVE_REGULATION_OF_...873	SET	33	0.0013241	5.6893e-05	0.16482	0.4968	GOBP_POSITIVE_REGULATION_OF_VASCULAR_ASSOCIATED_SMOOTH_MUSCLE_CELL_PROLIFERATION
SCZ	GOBP_POSITIVE_REGULATION_OF_...874	SET	17	-0.26397	-0.0081443	0.2024	0.9039	GOBP_POSITIVE_REGULATION_OF_VASCULAR_ENDOTHELIAL_CELL_PROLIFERATION
SCZ	GOBP_POSITIVE_REGULATION_OF_...875	SET	26	0.052178	0.0019904	0.18896	0.39123	GOBP_POSITIVE_REGULATION_OF_VASCULAR_ENDOTHELIAL_GROWTH_FACTOR_PRODUCTION
SCZ	GOBP_POSITIVE_REGULATION_OF_...876	SET	13	-0.083913	-0.0022643	0.27696	0.61905	GOBP_POSITIVE_REGULATION_OF_VASCULAR_ENDOTHELIAL_GROWTH_FACTOR_RECEPTOR_SIGNALING_PATHWAY
SCZ	GOBP_POSITIVE_REGULATION_OF_...877	SET	7	-0.19407	-0.0038434	0.39798	0.68709	GOBP_POSITIVE_REGULATION_OF_VASCULAR_ENDOTHELIAL_GROWTH_FACTOR_SIGNALING_PATHWAY
SCZ	GOBP_POSITIVE_REGULATION_OF_...878	SET	18	0.28351	0.0090006	0.23825	0.11704	GOBP_POSITIVE_REGULATION_OF_VASCULAR_PERMEABILITY
SCZ	GOBP_POSITIVE_REGULATION_OF_...879	SET	4	-0.21561	-0.003228	0.44964	0.68421	GOBP_POSITIVE_REGULATION_OF_VASCULAR_WOUND_HEALING
SCZ	GOBP_POSITIVE_REGULATION_OF_...880	SET	154	0.057983	0.0053637	0.07574	0.22198	GOBP_POSITIVE_REGULATION_OF_VASCULATURE_DEVELOPMENT
SCZ	GOBP_POSITIVE_REGULATION_OF_...881	SET	12	-0.143	-0.0037075	0.30989	0.67777	GOBP_POSITIVE_REGULATION_OF_VASCULOGENESIS
SCZ	GOBP_POSITIVE_REGULATION_OF_...882	SET	27	-0.22015	-0.008558	0.20246	0.86156	GOBP_POSITIVE_REGULATION_OF_VASOCONSTRICTION
SCZ	GOBP_POSITIVE_REGULATION_OF_...883	SET	11	-0.2078	-0.0051582	0.32128	0.74111	GOBP_POSITIVE_REGULATION_OF_VESICLE_FUSION
SCZ	GOBP_POSITIVE_REGULATION_OF_...884	SET	29	0.27869	0.011227	0.17572	0.056378	GOBP_POSITIVE_REGULATION_OF_VIRAL_GENOME_REPLICATION
SCZ	GOBP_POSITIVE_REGULATION_OF_...885	SET	21	0.1956	0.0067067	0.20137	0.1657	GOBP_POSITIVE_REGULATION_OF_VIRAL_LIFE_CYCLE
SCZ	GOBP_POSITIVE_REGULATION_OF_...886	SET	59	0.18982	0.010898	0.12184	0.05964	GOBP_POSITIVE_REGULATION_OF_VIRAL_PROCESS
SCZ	GOBP_POSITIVE_REGULATION_OF_...887	SET	5	-1.0285	-0.017215	0.48113	0.98372	GOBP_POSITIVE_REGULATION_OF_VITAMIN_D_RECEPTOR_SIGNALING_PATHWAY
SCZ	GOBP_POSITIVE_REGULATION_OF_...888	SET	18	0.27033	0.0085821	0.21725	0.1067	GOBP_POSITIVE_REGULATION_OF_VOLTAGE_GATED_CALCIUM_CHANNEL_ACTIVITY
SCZ	GOBP_POSITIVE_REGULATION_OF_...889	SET	18	0.058113	0.0018449	0.22004	0.39586	GOBP_POSITIVE_REGULATION_OF_VOLTAGE_GATED_POTASSIUM_CHANNEL_ACTIVITY
SCZ	GOBP_POSITIVE_REGULATION_OF_...890	SET	133	0.091906	0.0079056	0.081131	0.12866	GOBP_POSITIVE_REGULATION_OF_WNT_SIGNALING_PATHWAY
SCZ	GOBP_POSITIVE_REGULATION_OF_...891	SET	8	0.33174	0.0070231	0.34478	0.16799	GOBP_POSITIVE_REGULATION_OF_WNT_SIGNALING_PATHWAY_PLANAR_CELL_POLARITY_PATHWAY
SCZ	GOBP_POSITIVE_REGULATION_OF_...892	SET	59	-0.0035067	-0.00020132	0.12632	0.51107	GOBP_POSITIVE_REGULATION_OF_WOUND_HEALING
SCZ	GOBP_POSITIVE_REGULATION_OF_...893	SET	4	-0.8173	-0.012236	0.54643	0.93262	GOBP_POSITIVE_REGULATION_OF_WOUND_HEALING_SPREADING_OF_EPIDERMAL_CELLS
SCZ	GOBP_POSITIVE_THYMIC_T_CELL_...	SET	14	-0.0043942	-0.00012304	0.25941	0.50676	GOBP_POSITIVE_THYMIC_T_CELL_SELECTION
SCZ	GOBP_POSITIVE_T_CELL_SELECTI...	SET	37	0.42151	0.019176	0.16269	0.0047907	GOBP_POSITIVE_T_CELL_SELECTION
SCZ	GOBP_POSTREPLICATION_REPAIR	SET	34	0.095249	0.0041541	0.15268	0.26637	GOBP_POSTREPLICATION_REPAIR
SCZ	GOBP_POSTSYNAPSE_ASSEMBLY	SET	36	0.41917	0.01881	0.15304	0.0030864	GOBP_POSTSYNAPSE_ASSEMBLY
SCZ	GOBP_POSTSYNAPSE_ORGANIZATION	SET	166	0.16846	0.016174	0.073472	0.010934	GOBP_POSTSYNAPSE_ORGANIZATION
SCZ	GOBP_POSTSYNAPSE_TO_NUCLEUS_...	SET	7	-0.47925	-0.0094911	0.32338	0.93082	GOBP_POSTSYNAPSE_TO_NUCLEUS_SIGNALING_PATHWAY
SCZ	GOBP_POSTSYNAPTIC_ACTIN_CYTO...	SET	9	-0.038122	-0.000856	0.38141	0.53981	GOBP_POSTSYNAPTIC_ACTIN_CYTOSKELETON_ORGANIZATION
SCZ	GOBP_POSTSYNAPTIC_CYTOSKELET...	SET	11	0.16024	0.0039775	0.29908	0.29607	GOBP_POSTSYNAPTIC_CYTOSKELETON_ORGANIZATION
SCZ	GOBP_POSTSYNAPTIC_DENSITY_AS...	SET	22	0.70927	0.024891	0.20511	0.00027279	GOBP_POSTSYNAPTIC_DENSITY_ASSEMBLY
SCZ	GOBP_POSTSYNAPTIC_DENSITY_PR...	SET	8	0.39932	0.0084539	0.38855	0.15205	GOBP_POSTSYNAPTIC_DENSITY_PROTEIN_95_CLUSTERING
SCZ	GOBP_POSTSYNAPTIC_MEMBRANE_A...	SET	7	-0.10023	-0.0019851	0.3746	0.60549	GOBP_POSTSYNAPTIC_MEMBRANE_ASSEMBLY
SCZ	GOBP_POSTSYNAPTIC_MEMBRANE_O...	SET	33	0.14412	0.0061926	0.15571	0.17734	GOBP_POSTSYNAPTIC_MEMBRANE_ORGANIZATION
SCZ	GOBP_POSTSYNAPTIC_MODULATION...	SET	27	0.29875	0.011613	0.18477	0.052964	GOBP_POSTSYNAPTIC_MODULATION_OF_CHEMICAL_SYNAPTIC_TRANSMISSION
SCZ	GOBP_POSTSYNAPTIC_NEUROTRANS...	SET	22	0.021709	0.00076187	0.21042	0.45891	GOBP_POSTSYNAPTIC_NEUROTRANSMITTER_RECEPTOR_INTERNALIZATION
SCZ	GOBP_POSTSYNAPTIC_SIGNAL_TRA...	SET	37	0.076638	0.0034864	0.1548	0.31028	GOBP_POSTSYNAPTIC_SIGNAL_TRANSDUCTION
SCZ	GOBP_POSTSYNAPTIC_SPECIALIZA...1	SET	27	0.56235	0.02186	0.17938	0.00086126	GOBP_POSTSYNAPTIC_SPECIALIZATION_ASSEMBLY
SCZ	GOBP_POSTSYNAPTIC_SPECIALIZA...2	SET	41	0.36117	0.017294	0.14839	0.0074735	GOBP_POSTSYNAPTIC_SPECIALIZATION_ORGANIZATION
SCZ	GOBP_POST_ANAL_TAIL_MORPHOGE...	SET	18	-0.16654	-0.0052871	0.22101	0.77443	GOBP_POST_ANAL_TAIL_MORPHOGENESIS
SCZ	GOBP_POST_CHAPERONIN_TUBULIN...	SET	4	0.12899	0.0019311	0.53655	0.40501	GOBP_POST_CHAPERONIN_TUBULIN_FOLDING_PATHWAY
SCZ	GOBP_POST_EMBRYONIC_ANIMAL_M...	SET	14	-0.090937	-0.0025464	0.27595	0.62912	GOBP_POST_EMBRYONIC_ANIMAL_MORPHOGENESIS
SCZ	GOBP_POST_EMBRYONIC_ANIMAL_O...1	SET	17	0.062016	0.0019134	0.26607	0.40785	GOBP_POST_EMBRYONIC_ANIMAL_ORGAN_DEVELOPMENT
SCZ	GOBP_POST_EMBRYONIC_ANIMAL_O...2	SET	10	-0.082231	-0.0019463	0.32398	0.60018	GOBP_POST_EMBRYONIC_ANIMAL_ORGAN_MORPHOGENESIS
SCZ	GOBP_POST_EMBRYONIC_CAMERA_T...	SET	7	0.16455	0.0032587	0.39043	0.33672	GOBP_POST_EMBRYONIC_CAMERA_TYPE_EYE_DEVELOPMENT
SCZ	GOBP_POST_EMBRYONIC_DEVELOPM...	SET	84	0.099074	0.0067821	0.10927	0.18229	GOBP_POST_EMBRYONIC_DEVELOPMENT
SCZ	GOBP_POST_EMBRYONIC_EYE_MORP...	SET	6	-0.26772	-0.0049087	0.4027	0.7469	GOBP_POST_EMBRYONIC_EYE_MORPHOGENESIS
SCZ	GOBP_POST_GOLGI_VESICLE_MEDI...	SET	100	-0.0022058	-0.00016468	0.1003	0.50877	GOBP_POST_GOLGI_VESICLE_MEDIATED_TRANSPORT
SCZ	GOBP_POST_TRANSCRIPTIONAL_RE...	SET	480	0.10383	0.0168	0.041955	0.0066724	GOBP_POST_TRANSCRIPTIONAL_REGULATION_OF_GENE_EXPRESSION
SCZ	GOBP_POST_TRANSLATIONAL_PROT...1	SET	71	0.13432	0.0084565	0.11342	0.11816	GOBP_POST_TRANSLATIONAL_PROTEIN_MODIFICATION
SCZ	GOBP_POST_TRANSLATIONAL_PROT...2	SET	15	-0.063309	-0.0018349	0.22565	0.61048	GOBP_POST_TRANSLATIONAL_PROTEIN_TARGETING_TO_ENDOPLASMIC_RETICULUM_MEMBRANE
SCZ	GOBP_POST_TRANSLATIONAL_PROT...3	SET	9	-0.18571	-0.0041701	0.32553	0.71582	GOBP_POST_TRANSLATIONAL_PROTEIN_TARGETING_TO_MEMBRANE_TRANSLOCATION
SCZ	GOBP_POTASSIUM_ION_EXPORT_AC...	SET	17	0.55706	0.017187	0.26074	0.016327	GOBP_POTASSIUM_ION_EXPORT_ACROSS_PLASMA_MEMBRANE
SCZ	GOBP_POTASSIUM_ION_HOMEOSTAS...	SET	34	-0.10894	-0.0047511	0.15757	0.75532	GOBP_POTASSIUM_ION_HOMEOSTASIS
SCZ	GOBP_POTASSIUM_ION_IMPORT_AC...	SET	45	0.0697	0.0034961	0.14699	0.31769	GOBP_POTASSIUM_ION_IMPORT_ACROSS_PLASMA_MEMBRANE
SCZ	GOBP_POTASSIUM_ION_TRANSPORT	SET	222	-0.010996	-0.001219	0.065437	0.56672	GOBP_POTASSIUM_ION_TRANSPORT
SCZ	GOBP_PREASSEMBLY_OF_GPI_ANCH...	SET	6	0.08321	0.0015257	0.32768	0.39977	GOBP_PREASSEMBLY_OF_GPI_ANCHOR_IN_ER_MEMBRANE
SCZ	GOBP_PRENYLATION	SET	11	-0.0099334	-0.00024658	0.2577	0.51537	GOBP_PRENYLATION
SCZ	GOBP_PREPULSE_INHIBITION	SET	12	0.42642	0.011055	0.2468	0.042022	GOBP_PREPULSE_INHIBITION
SCZ	GOBP_PRESYNAPSE_ORGANIZATION	SET	43	-0.048834	-0.0023946	0.13453	0.64169	GOBP_PRESYNAPSE_ORGANIZATION
SCZ	GOBP_PRESYNAPTIC_ACTIVE_ZONE...	SET	8	0.064053	0.0013561	0.33041	0.42314	GOBP_PRESYNAPTIC_ACTIVE_ZONE_ORGANIZATION
SCZ	GOBP_PRESYNAPTIC_ENDOCYTOSIS	SET	65	0.21572	0.012997	0.11785	0.033605	GOBP_PRESYNAPTIC_ENDOCYTOSIS
SCZ	GOBP_PRESYNAPTIC_MEMBRANE_OR...	SET	6	0.43044	0.0078923	0.31315	0.084646	GOBP_PRESYNAPTIC_MEMBRANE_ORGANIZATION
SCZ	GOBP_PRESYNAPTIC_MODULATION_...	SET	33	0.35729	0.015352	0.15588	0.010957	GOBP_PRESYNAPTIC_MODULATION_OF_CHEMICAL_SYNAPTIC_TRANSMISSION
SCZ	GOBP_PREVENTION_OF_POLYSPERMY	SET	7	0.029135	0.00057698	0.36343	0.46805	GOBP_PREVENTION_OF_POLYSPERMY
SCZ	GOBP_PRE_MIRNA_PROCESSING	SET	15	0.46814	0.013568	0.24279	0.026927	GOBP_PRE_MIRNA_PROCESSING
SCZ	GOBP_PRIMARY_ALCOHOL_BIOSYNT...	SET	14	0.1496	0.004189	0.24966	0.27452	GOBP_PRIMARY_ALCOHOL_BIOSYNTHETIC_PROCESS
SCZ	GOBP_PRIMARY_ALCOHOL_CATABOL...	SET	14	0.022072	0.00061807	0.21894	0.45985	GOBP_PRIMARY_ALCOHOL_CATABOLIC_PROCESS
SCZ	GOBP_PRIMARY_ALCOHOL_METABOL...	SET	102	-0.041877	-0.0031574	0.092163	0.67522	GOBP_PRIMARY_ALCOHOL_METABOLIC_PROCESS
SCZ	GOBP_PRIMARY_AMINO_COMPOUND_...1	SET	6	0.15638	0.0028673	0.30585	0.30457	GOBP_PRIMARY_AMINO_COMPOUND_BIOSYNTHETIC_PROCESS
SCZ	GOBP_PRIMARY_AMINO_COMPOUND_...2	SET	13	0.36413	0.0098257	0.21909	0.048262	GOBP_PRIMARY_AMINO_COMPOUND_METABOLIC_PROCESS
SCZ	GOBP_PRIMARY_MIRNA_PROCESSING	SET	16	0.25388	0.0075994	0.25081	0.15572	GOBP_PRIMARY_MIRNA_PROCESSING
SCZ	GOBP_PRIMITIVE_ERYTHROCYTE_D...	SET	4	1.1522	0.01725	0.44179	0.0045594	GOBP_PRIMITIVE_ERYTHROCYTE_DIFFERENTIATION
SCZ	GOBP_PRIMITIVE_HEMOPOIESIS	SET	8	0.81733	0.017304	0.33847	0.007878	GOBP_PRIMITIVE_HEMOPOIESIS
SCZ	GOBP_PRIMITIVE_STREAK_FORMAT...	SET	8	0.063878	0.0013523	0.32008	0.42091	GOBP_PRIMITIVE_STREAK_FORMATION
SCZ	GOBP_PROCESS_UTILIZING_AUTOP...	SET	524	0.012333	0.0020823	0.041025	0.38186	GOBP_PROCESS_UTILIZING_AUTOPHAGIC_MECHANISM
SCZ	GOBP_PRODUCTION_OF_MOLECULAR...1	SET	78	-0.049638	-0.0032749	0.10038	0.68951	GOBP_PRODUCTION_OF_MOLECULAR_MEDIATOR_INVOLVED_IN_INFLAMMATORY_RESPONSE
SCZ	GOBP_PRODUCTION_OF_MOLECULAR...2	SET	212	0.050873	0.0055126	0.063554	0.21173	GOBP_PRODUCTION_OF_MOLECULAR_MEDIATOR_OF_IMMUNE_RESPONSE
SCZ	GOBP_PROGESTERONE_BIOSYNTHET...	SET	6	-0.019961	-0.000366	0.33433	0.5238	GOBP_PROGESTERONE_BIOSYNTHETIC_PROCESS
SCZ	GOBP_PROGESTERONE_METABOLIC_...	SET	16	-0.011388	-0.00034089	0.21337	0.52128	GOBP_PROGESTERONE_METABOLIC_PROCESS
SCZ	GOBP_PROGESTERONE_RECEPTOR_S...	SET	9	-0.45146	-0.010137	0.37314	0.88684	GOBP_PROGESTERONE_RECEPTOR_SIGNALING_PATHWAY
SCZ	GOBP_PROGRAMMED_CELL_DEATH_I...1	SET	24	0.27685	0.010147	0.19238	0.075076	GOBP_PROGRAMMED_CELL_DEATH_INVOLVED_IN_CELL_DEVELOPMENT
SCZ	GOBP_PROGRAMMED_CELL_DEATH_I...2	SET	12	-0.20546	-0.0053269	0.32593	0.73578	GOBP_PROGRAMMED_CELL_DEATH_IN_RESPONSE_TO_REACTIVE_OXYGEN_SPECIES
SCZ	GOBP_PROGRAMMED_NECROTIC_CEL...	SET	43	-0.032573	-0.0015972	0.13863	0.59288	GOBP_PROGRAMMED_NECROTIC_CELL_DEATH
SCZ	GOBP_PROLACTIN_SECRETION	SET	5	-0.24323	-0.0040713	0.47465	0.69582	GOBP_PROLACTIN_SECRETION
SCZ	GOBP_PROLINE_IMPORT_ACROSS_P...	SET	3	-0.031169	-0.00040415	0.58357	0.5213	GOBP_PROLINE_IMPORT_ACROSS_PLASMA_MEMBRANE
SCZ	GOBP_PROLINE_METABOLIC_PROCE...	SET	10	0.14922	0.0035318	0.26523	0.28685	GOBP_PROLINE_METABOLIC_PROCESS
SCZ	GOBP_PROLINE_TRANSMEMBRANE_T...	SET	9	-0.23498	-0.0052763	0.33901	0.75588	GOBP_PROLINE_TRANSMEMBRANE_TRANSPORT
SCZ	GOBP_PROLINE_TRANSPORT	SET	11	-0.25569	-0.006347	0.282	0.81771	GOBP_PROLINE_TRANSPORT
SCZ	GOBP_PRONEPHROS_DEVELOPMENT	SET	7	-0.32945	-0.0065245	0.37303	0.81143	GOBP_PRONEPHROS_DEVELOPMENT
SCZ	GOBP_PROPRIOCEPTION	SET	4	-1.0396	-0.015565	0.65338	0.94421	GOBP_PROPRIOCEPTION
SCZ	GOBP_PROSTAGLANDIN_SECRETION	SET	18	-0.3067	-0.009737	0.21085	0.9271	GOBP_PROSTAGLANDIN_SECRETION
SCZ	GOBP_PROSTAGLANDIN_TRANSPORT	SET	29	-0.31957	-0.012874	0.18003	0.96205	GOBP_PROSTAGLANDIN_TRANSPORT
SCZ	GOBP_PROSTANOID_BIOSYNTHETIC...	SET	29	-0.31229	-0.01258	0.17991	0.95869	GOBP_PROSTANOID_BIOSYNTHETIC_PROCESS
SCZ	GOBP_PROSTANOID_METABOLIC_PR...	SET	46	-0.24348	-0.012347	0.13694	0.96228	GOBP_PROSTANOID_METABOLIC_PROCESS
SCZ	GOBP_PROSTATE_GLANDULAR_ACIN...1	SET	10	-0.35896	-0.008496	0.35354	0.84502	GOBP_PROSTATE_GLANDULAR_ACINUS_DEVELOPMENT
SCZ	GOBP_PROSTATE_GLANDULAR_ACIN...2	SET	6	-0.6512	-0.01194	0.47849	0.91322	GOBP_PROSTATE_GLANDULAR_ACINUS_MORPHOGENESIS
SCZ	GOBP_PROSTATE_GLAND_DEVELOPM...	SET	47	-0.046216	-0.0023689	0.15545	0.61688	GOBP_PROSTATE_GLAND_DEVELOPMENT
SCZ	GOBP_PROSTATE_GLAND_GROWTH	SET	10	-0.63086	-0.014931	0.33143	0.9715	GOBP_PROSTATE_GLAND_GROWTH
SCZ	GOBP_PROSTATE_GLAND_MORPHOGE...	SET	27	0.051433	0.0019993	0.21146	0.40392	GOBP_PROSTATE_GLAND_MORPHOGENESIS
SCZ	GOBP_PROSTATIC_BUD_FORMATION	SET	8	0.036127	0.00076485	0.39326	0.4634	GOBP_PROSTATIC_BUD_FORMATION
SCZ	GOBP_PROSTHETIC_GROUP_METABO...	SET	6	0.31592	0.0057926	0.36917	0.19607	GOBP_PROSTHETIC_GROUP_METABOLIC_PROCESS
SCZ	GOBP_PROTEASOMAL_PROTEIN_CAT...	SET	476	0.075805	0.012216	0.041973	0.035466	GOBP_PROTEASOMAL_PROTEIN_CATABOLIC_PROCESS
SCZ	GOBP_PROTEASOME_ASSEMBLY	SET	11	0.38238	0.0094918	0.27924	0.085452	GOBP_PROTEASOME_ASSEMBLY
SCZ	GOBP_PROTECTION_FROM_NATURAL...	SET	2	-0.062108	-0.00065755	0.94075	0.52632	GOBP_PROTECTION_FROM_NATURAL_KILLER_CELL_MEDIATED_CYTOTOXICITY
SCZ	GOBP_PROTECTION_FROM_NON_HOM...	SET	10	0.19021	0.0045019	0.26437	0.23593	GOBP_PROTECTION_FROM_NON_HOMOLOGOUS_END_JOINING_AT_TELOMERE
SCZ	GOBP_PROTEIN_ACETYLATION	SET	187	0.068862	0.007013	0.070916	0.16577	GOBP_PROTEIN_ACETYLATION
SCZ	GOBP_PROTEIN_ACTIVATION_CASC...	SET	16	-0.27713	-0.0082954	0.20514	0.91163	GOBP_PROTEIN_ACTIVATION_CASCADE
SCZ	GOBP_PROTEIN_ACYLATION	SET	226	0.09788	0.010946	0.064278	0.06392	GOBP_PROTEIN_ACYLATION
SCZ	GOBP_PROTEIN_AUTOPHOSPHORYLA...	SET	215	0.015586	0.0017007	0.065618	0.40612	GOBP_PROTEIN_AUTOPHOSPHORYLATION
SCZ	GOBP_PROTEIN_AUTOPROCESSING	SET	28	-0.19495	-0.0077171	0.17903	0.8619	GOBP_PROTEIN_AUTOPROCESSING
SCZ	GOBP_PROTEIN_AUTOUBIQUITINAT...	SET	75	0.08598	0.0055629	0.10132	0.19806	GOBP_PROTEIN_AUTOUBIQUITINATION
SCZ	GOBP_PROTEIN_AUTO_ADP_RIBOSY...	SET	11	-0.1548	-0.0038427	0.33892	0.67607	GOBP_PROTEIN_AUTO_ADP_RIBOSYLATION
SCZ	GOBP_PROTEIN_CATABOLIC_PROCE...1	SET	929	0.050398	0.011197	0.031081	0.052462	GOBP_PROTEIN_CATABOLIC_PROCESS
SCZ	GOBP_PROTEIN_CATABOLIC_PROCE...2	SET	21	0.048453	0.0016614	0.20536	0.40674	GOBP_PROTEIN_CATABOLIC_PROCESS_IN_THE_VACUOLE
SCZ	GOBP_PROTEIN_COMPLEX_OLIGOME...	SET	237	-0.062026	-0.0071012	0.059931	0.84965	GOBP_PROTEIN_COMPLEX_OLIGOMERIZATION
SCZ	GOBP_PROTEIN_CONTAINING_COMP...1	SET	231	0.047747	0.0053977	0.060461	0.21485	GOBP_PROTEIN_CONTAINING_COMPLEX_DISASSEMBLY
SCZ	GOBP_PROTEIN_CONTAINING_COMP...2	SET	176	0.073977	0.0073113	0.072144	0.15259	GOBP_PROTEIN_CONTAINING_COMPLEX_LOCALIZATION
SCZ	GOBP_PROTEIN_CONTAINING_COMP...3	SET	1576	0.0088362	0.0025076	0.024541	0.3594	GOBP_PROTEIN_CONTAINING_COMPLEX_ORGANIZATION
SCZ	GOBP_PROTEIN_CONTAINING_COMP...4	SET	32	-0.031135	-0.0013174	0.17264	0.57156	GOBP_PROTEIN_CONTAINING_COMPLEX_REMODELING
SCZ	GOBP_PROTEIN_C_LINKED_GLYCOS...	SET	5	0.70622	0.011821	0.42453	0.048112	GOBP_PROTEIN_C_LINKED_GLYCOSYLATION
SCZ	GOBP_PROTEIN_DEGLUTAMYLATION	SET	5	0.26993	0.0045181	0.36661	0.23079	GOBP_PROTEIN_DEGLUTAMYLATION
SCZ	GOBP_PROTEIN_DEGLYCOSYLATION	SET	24	0.57369	0.021027	0.19706	0.0018022	GOBP_PROTEIN_DEGLYCOSYLATION
SCZ	GOBP_PROTEIN_DELIPIDATION	SET	4	-0.41217	-0.006171	0.396	0.85102	GOBP_PROTEIN_DELIPIDATION
SCZ	GOBP_PROTEIN_DEMANNOSYLATION	SET	16	0.6498	0.019451	0.22753	0.0021486	GOBP_PROTEIN_DEMANNOSYLATION
SCZ	GOBP_PROTEIN_DEMETHYLATION	SET	24	0.42694	0.015648	0.1866	0.011076	GOBP_PROTEIN_DEMETHYLATION
SCZ	GOBP_PROTEIN_DENEDDYLATION	SET	11	-0.34587	-0.0085854	0.28747	0.88553	GOBP_PROTEIN_DENEDDYLATION
SCZ	GOBP_PROTEIN_DEPALMITOYLATION	SET	10	-0.23129	-0.0054742	0.22636	0.84655	GOBP_PROTEIN_DEPALMITOYLATION
SCZ	GOBP_PROTEIN_DEPHOSPHORYLATI...	SET	230	0.17528	0.019772	0.062561	0.0025452	GOBP_PROTEIN_DEPHOSPHORYLATION
SCZ	GOBP_PROTEIN_DEPOLYMERIZATION	SET	111	0.037858	0.0029769	0.091354	0.33929	GOBP_PROTEIN_DEPOLYMERIZATION
SCZ	GOBP_PROTEIN_DESTABILIZATION	SET	44	0.39508	0.019596	0.15458	0.0053018	GOBP_PROTEIN_DESTABILIZATION
SCZ	GOBP_PROTEIN_DESUMOYLATION	SET	9	0.089265	0.0020044	0.3113	0.38716	GOBP_PROTEIN_DESUMOYLATION
SCZ	GOBP_PROTEIN_DEUBIQUITINATIO...	SET	4	0.16493	0.0024692	0.52159	0.37593	GOBP_PROTEIN_DEUBIQUITINATION_INVOLVED_IN_UBIQUITIN_DEPENDENT_PROTEIN_CATABOLIC_PROCESS
SCZ	GOBP_PROTEIN_DE_ADP_RIBOSYLA...	SET	6	0.068154	0.0012496	0.33326	0.41898	GOBP_PROTEIN_DE_ADP_RIBOSYLATION
SCZ	GOBP_PROTEIN_DNA_COMPLEX_DIS...	SET	19	0.15666	0.0051096	0.19795	0.21436	GOBP_PROTEIN_DNA_COMPLEX_DISASSEMBLY
SCZ	GOBP_PROTEIN_DNA_COMPLEX_SUB...	SET	178	0.023944	0.0023797	0.066711	0.35983	GOBP_PROTEIN_DNA_COMPLEX_SUBUNIT_ORGANIZATION
SCZ	GOBP_PROTEIN_DNA_COVALENT_CR...	SET	6	-0.65038	-0.011925	0.34444	0.97049	GOBP_PROTEIN_DNA_COVALENT_CROSS_LINKING_REPAIR
SCZ	GOBP_PROTEIN_EXIT_FROM_ENDOP...	SET	48	0.17791	0.0092159	0.13294	0.090417	GOBP_PROTEIN_EXIT_FROM_ENDOPLASMIC_RETICULUM
SCZ	GOBP_PROTEIN_EXPORT_FROM_NUC...	SET	57	0.15216	0.0085868	0.1264	0.11435	GOBP_PROTEIN_EXPORT_FROM_NUCLEUS
SCZ	GOBP_PROTEIN_FOLDING	SET	196	0.065464	0.0068238	0.065257	0.15789	GOBP_PROTEIN_FOLDING
SCZ	GOBP_PROTEIN_FOLDING_IN_ENDO...	SET	12	-0.11878	-0.0030796	0.24645	0.68508	GOBP_PROTEIN_FOLDING_IN_ENDOPLASMIC_RETICULUM
SCZ	GOBP_PROTEIN_GERANYLGERANYLA...	SET	6	-0.36385	-0.0066714	0.35274	0.84884	GOBP_PROTEIN_GERANYLGERANYLATION
SCZ	GOBP_PROTEIN_HETEROOLIGOMERI...	SET	25	0.10983	0.0041085	0.19029	0.28192	GOBP_PROTEIN_HETEROOLIGOMERIZATION
SCZ	GOBP_PROTEIN_HETEROTETRAMERI...	SET	14	0.0033287	9.321e-05	0.26413	0.49497	GOBP_PROTEIN_HETEROTETRAMERIZATION
SCZ	GOBP_PROTEIN_HEXAMERIZATION	SET	9	-0.078341	-0.0017591	0.28503	0.60828	GOBP_PROTEIN_HEXAMERIZATION
SCZ	GOBP_PROTEIN_HOMOOLIGOMERIZA...	SET	182	-0.060995	-0.006129	0.068329	0.81397	GOBP_PROTEIN_HOMOOLIGOMERIZATION
SCZ	GOBP_PROTEIN_HOMOTETRAMERIZA...	SET	55	-0.1266	-0.0070184	0.11585	0.86275	GOBP_PROTEIN_HOMOTETRAMERIZATION
SCZ	GOBP_PROTEIN_HYDROXYLATION	SET	25	0.059058	0.0022092	0.19456	0.38074	GOBP_PROTEIN_HYDROXYLATION
SCZ	GOBP_PROTEIN_IMPORT	SET	6	0.068056	0.0012478	0.47928	0.44354	GOBP_PROTEIN_IMPORT
SCZ	GOBP_PROTEIN_IMPORT_INTO_MIT...	SET	17	0.14927	0.0046056	0.22765	0.25601	GOBP_PROTEIN_IMPORT_INTO_MITOCHONDRIAL_MATRIX
SCZ	GOBP_PROTEIN_IMPORT_INTO_PER...1	SET	13	0.25051	0.0067596	0.27756	0.1834	GOBP_PROTEIN_IMPORT_INTO_PEROXISOME_MATRIX
SCZ	GOBP_PROTEIN_IMPORT_INTO_PER...2	SET	5	0.22737	0.0038059	0.41444	0.29163	GOBP_PROTEIN_IMPORT_INTO_PEROXISOME_MATRIX_RECEPTOR_RECYCLING
SCZ	GOBP_PROTEIN_IMPORT_INTO_PER...3	SET	5	0.32918	0.00551	0.34419	0.16944	GOBP_PROTEIN_IMPORT_INTO_PEROXISOME_MEMBRANE
SCZ	GOBP_PROTEIN_INSERTION_INTO_...1	SET	20	-0.16096	-0.0053861	0.19679	0.7933	GOBP_PROTEIN_INSERTION_INTO_ER_MEMBRANE
SCZ	GOBP_PROTEIN_INSERTION_INTO_...2	SET	9	-0.30927	-0.0069444	0.35333	0.80928	GOBP_PROTEIN_INSERTION_INTO_ER_MEMBRANE_BY_STOP_TRANSFER_MEMBRANE_ANCHOR_SEQUENCE
SCZ	GOBP_PROTEIN_INSERTION_INTO_...3	SET	63	-0.098218	-0.0058262	0.11197	0.80981	GOBP_PROTEIN_INSERTION_INTO_MEMBRANE
SCZ	GOBP_PROTEIN_INSERTION_INTO_...4	SET	12	-0.32815	-0.0085077	0.27762	0.88139	GOBP_PROTEIN_INSERTION_INTO_MITOCHONDRIAL_INNER_MEMBRANE
SCZ	GOBP_PROTEIN_INSERTION_INTO_...5	SET	6	-0.033832	-0.00062033	0.41994	0.53211	GOBP_PROTEIN_INSERTION_INTO_MITOCHONDRIAL_MEMBRANE_INVOLVED_IN_APOPTOTIC_SIGNALING_PATHWAY
SCZ	GOBP_PROTEIN_K11_LINKED_DEUB...	SET	8	-0.14283	-0.0030237	0.32449	0.67009	GOBP_PROTEIN_K11_LINKED_DEUBIQUITINATION
SCZ	GOBP_PROTEIN_K11_LINKED_UBIQ...	SET	28	0.030386	0.0012028	0.16712	0.42786	GOBP_PROTEIN_K11_LINKED_UBIQUITINATION
SCZ	GOBP_PROTEIN_K27_LINKED_UBIQ...	SET	8	-0.38945	-0.0082449	0.33645	0.87646	GOBP_PROTEIN_K27_LINKED_UBIQUITINATION
SCZ	GOBP_PROTEIN_K29_LINKED_DEUB...	SET	4	-0.23148	-0.0034657	0.42137	0.70862	GOBP_PROTEIN_K29_LINKED_DEUBIQUITINATION
SCZ	GOBP_PROTEIN_K29_LINKED_UBIQ...	SET	7	-0.51073	-0.010114	0.34554	0.93029	GOBP_PROTEIN_K29_LINKED_UBIQUITINATION
SCZ	GOBP_PROTEIN_K48_LINKED_DEUB...	SET	27	-0.17073	-0.0066368	0.1928	0.81207	GOBP_PROTEIN_K48_LINKED_DEUBIQUITINATION
SCZ	GOBP_PROTEIN_K48_LINKED_UBIQ...	SET	63	0.089774	0.0053253	0.11719	0.22183	GOBP_PROTEIN_K48_LINKED_UBIQUITINATION
SCZ	GOBP_PROTEIN_K63_LINKED_DEUB...	SET	32	-0.13588	-0.0057493	0.16138	0.80009	GOBP_PROTEIN_K63_LINKED_DEUBIQUITINATION
SCZ	GOBP_PROTEIN_K63_LINKED_UBIQ...	SET	53	0.15495	0.0084329	0.12187	0.10179	GOBP_PROTEIN_K63_LINKED_UBIQUITINATION
SCZ	GOBP_PROTEIN_K6_LINKED_UBIQU...	SET	8	-0.53903	-0.011412	0.3482	0.93918	GOBP_PROTEIN_K6_LINKED_UBIQUITINATION
SCZ	GOBP_PROTEIN_KINASE_A_SIGNAL...	SET	35	-0.26671	-0.011802	0.17836	0.93259	GOBP_PROTEIN_KINASE_A_SIGNALING
SCZ	GOBP_PROTEIN_KINASE_B_SIGNAL...	SET	180	0.067912	0.0067869	0.067829	0.15837	GOBP_PROTEIN_KINASE_B_SIGNALING
SCZ	GOBP_PROTEIN_KINASE_C_ACTIVA...	SET	26	0.43581	0.016625	0.17471	0.0063115	GOBP_PROTEIN_KINASE_C_ACTIVATING_G_PROTEIN_COUPLED_RECEPTOR_SIGNALING_PATHWAY
SCZ	GOBP_PROTEIN_KINASE_C_SIGNAL...	SET	35	-0.085084	-0.0037648	0.15342	0.7104	GOBP_PROTEIN_KINASE_C_SIGNALING
SCZ	GOBP_PROTEIN_LINEAR_POLYUBIQ...	SET	4	0.11109	0.0016632	0.49674	0.41152	GOBP_PROTEIN_LINEAR_POLYUBIQUITINATION
SCZ	GOBP_PROTEIN_LIPID_COMPLEX_A...	SET	26	0.049797	0.0018996	0.21855	0.40988	GOBP_PROTEIN_LIPID_COMPLEX_ASSEMBLY
SCZ	GOBP_PROTEIN_LIPID_COMPLEX_S...	SET	47	-0.0070945	-0.00036365	0.14931	0.51895	GOBP_PROTEIN_LIPID_COMPLEX_SUBUNIT_ORGANIZATION
SCZ	GOBP_PROTEIN_LIPOYLATION	SET	6	-0.76803	-0.014082	0.41959	0.9664	GOBP_PROTEIN_LIPOYLATION
SCZ	GOBP_PROTEIN_LOCALIZATION_TO...1	SET	6	0.31788	0.0058285	0.42081	0.22501	GOBP_PROTEIN_LOCALIZATION_TO_ADHERENS_JUNCTION
SCZ	GOBP_PROTEIN_LOCALIZATION_TO...2	SET	9	-0.10078	-0.002263	0.30811	0.6282	GOBP_PROTEIN_LOCALIZATION_TO_AXON
SCZ	GOBP_PROTEIN_LOCALIZATION_TO...3	SET	7	-0.012571	-0.00024896	0.41706	0.51202	GOBP_PROTEIN_LOCALIZATION_TO_BASOLATERAL_PLASMA_MEMBRANE
SCZ	GOBP_PROTEIN_LOCALIZATION_TO...4	SET	20	0.12047	0.0040311	0.22775	0.29843	GOBP_PROTEIN_LOCALIZATION_TO_CELL_CELL_JUNCTION
SCZ	GOBP_PROTEIN_LOCALIZATION_TO...5	SET	11	0.074955	0.0018606	0.2904	0.39816	GOBP_PROTEIN_LOCALIZATION_TO_CELL_CORTEX
SCZ	GOBP_PROTEIN_LOCALIZATION_TO...6	SET	99	0.065752	0.0048844	0.098237	0.25165	GOBP_PROTEIN_LOCALIZATION_TO_CELL_JUNCTION
SCZ	GOBP_PROTEIN_LOCALIZATION_TO...7	SET	5	-0.71692	-0.012	0.54677	0.90509	GOBP_PROTEIN_LOCALIZATION_TO_CELL_LEADING_EDGE
SCZ	GOBP_PROTEIN_LOCALIZATION_TO...8	SET	323	0.022467	0.0029955	0.053261	0.33658	GOBP_PROTEIN_LOCALIZATION_TO_CELL_PERIPHERY
SCZ	GOBP_PROTEIN_LOCALIZATION_TO...9	SET	60	-0.066804	-0.0038676	0.12079	0.70988	GOBP_PROTEIN_LOCALIZATION_TO_CELL_SURFACE
SCZ	GOBP_PROTEIN_LOCALIZATION_TO...10	SET	2	-0.056099	-0.00059393	0.98245	0.52277	GOBP_PROTEIN_LOCALIZATION_TO_CENP_A_CONTAINING_CHROMATIN
SCZ	GOBP_PROTEIN_LOCALIZATION_TO...11	SET	36	-0.15438	-0.0069277	0.16369	0.82717	GOBP_PROTEIN_LOCALIZATION_TO_CHROMATIN
SCZ	GOBP_PROTEIN_LOCALIZATION_TO...12	SET	96	-0.0071188	-0.00052079	0.10033	0.52828	GOBP_PROTEIN_LOCALIZATION_TO_CHROMOSOME
SCZ	GOBP_PROTEIN_LOCALIZATION_TO...13	SET	27	0.055762	0.0021676	0.1957	0.38785	GOBP_PROTEIN_LOCALIZATION_TO_CHROMOSOME_CENTROMERIC_REGION
SCZ	GOBP_PROTEIN_LOCALIZATION_TO...14	SET	28	0.18161	0.0071891	0.18984	0.16938	GOBP_PROTEIN_LOCALIZATION_TO_CHROMOSOME_TELOMERIC_REGION
SCZ	GOBP_PROTEIN_LOCALIZATION_TO...15	SET	11	0.24485	0.0060778	0.22733	0.14073	GOBP_PROTEIN_LOCALIZATION_TO_CILIARY_MEMBRANE
SCZ	GOBP_PROTEIN_LOCALIZATION_TO...16	SET	8	-0.11813	-0.0025009	0.28379	0.66139	GOBP_PROTEIN_LOCALIZATION_TO_CILIARY_TRANSITION_ZONE
SCZ	GOBP_PROTEIN_LOCALIZATION_TO...17	SET	67	-0.08581	-0.0052487	0.10659	0.7896	GOBP_PROTEIN_LOCALIZATION_TO_CILIUM
SCZ	GOBP_PROTEIN_LOCALIZATION_TO...18	SET	18	-0.028953	-0.00091917	0.23382	0.54927	GOBP_PROTEIN_LOCALIZATION_TO_CONDENSED_CHROMOSOME
SCZ	GOBP_PROTEIN_LOCALIZATION_TO...19	SET	5	-0.31906	-0.0053406	0.52849	0.72698	GOBP_PROTEIN_LOCALIZATION_TO_CYTOPLASMIC_STRESS_GRANULE
SCZ	GOBP_PROTEIN_LOCALIZATION_TO...20	SET	55	-0.10285	-0.005702	0.11945	0.80539	GOBP_PROTEIN_LOCALIZATION_TO_CYTOSKELETON
SCZ	GOBP_PROTEIN_LOCALIZATION_TO...21	SET	11	0.57095	0.014173	0.28341	0.021985	GOBP_PROTEIN_LOCALIZATION_TO_EARLY_ENDOSOME
SCZ	GOBP_PROTEIN_LOCALIZATION_TO...22	SET	66	0.12356	0.0075011	0.10973	0.13008	GOBP_PROTEIN_LOCALIZATION_TO_ENDOPLASMIC_RETICULUM
SCZ	GOBP_PROTEIN_LOCALIZATION_TO...23	SET	6	0.017655	0.00032372	0.31884	0.47792	GOBP_PROTEIN_LOCALIZATION_TO_ENDOPLASMIC_RETICULUM_EXIT_SITE
SCZ	GOBP_PROTEIN_LOCALIZATION_TO...24	SET	26	0.29886	0.011401	0.18446	0.052607	GOBP_PROTEIN_LOCALIZATION_TO_ENDOSOME
SCZ	GOBP_PROTEIN_LOCALIZATION_TO...25	SET	347	-0.019073	-0.002634	0.05215	0.64272	GOBP_PROTEIN_LOCALIZATION_TO_EXTRACELLULAR_REGION
SCZ	GOBP_PROTEIN_LOCALIZATION_TO...26	SET	29	0.0018195	7.3298e-05	0.16438	0.49558	GOBP_PROTEIN_LOCALIZATION_TO_GOLGI_APPARATUS
SCZ	GOBP_PROTEIN_LOCALIZATION_TO...27	SET	5	0.37634	0.0062993	0.37507	0.15785	GOBP_PROTEIN_LOCALIZATION_TO_GOLGI_MEMBRANE
SCZ	GOBP_PROTEIN_LOCALIZATION_TO...28	SET	50	0.16021	0.0084694	0.14392	0.13282	GOBP_PROTEIN_LOCALIZATION_TO_LYSOSOME
SCZ	GOBP_PROTEIN_LOCALIZATION_TO...29	SET	8	0.091895	0.0019455	0.29458	0.37754	GOBP_PROTEIN_LOCALIZATION_TO_MEMBRANE_RAFT
SCZ	GOBP_PROTEIN_LOCALIZATION_TO...30	SET	16	-0.22345	-0.0066885	0.21782	0.84751	GOBP_PROTEIN_LOCALIZATION_TO_MICROTUBULE
SCZ	GOBP_PROTEIN_LOCALIZATION_TO...31	SET	34	-0.092453	-0.0040322	0.15225	0.72816	GOBP_PROTEIN_LOCALIZATION_TO_MICROTUBULE_ORGANIZING_CENTER
SCZ	GOBP_PROTEIN_LOCALIZATION_TO...32	SET	122	0.01486	0.0012246	0.083182	0.42911	GOBP_PROTEIN_LOCALIZATION_TO_MITOCHONDRION
SCZ	GOBP_PROTEIN_LOCALIZATION_TO...33	SET	12	0.087683	0.0022733	0.31333	0.3898	GOBP_PROTEIN_LOCALIZATION_TO_NON_MOTILE_CILIUM
SCZ	GOBP_PROTEIN_LOCALIZATION_TO...34	SET	11	0.33871	0.0084078	0.26108	0.097268	GOBP_PROTEIN_LOCALIZATION_TO_NUCLEAR_BODY
SCZ	GOBP_PROTEIN_LOCALIZATION_TO...35	SET	12	0.010427	0.00027033	0.25281	0.48355	GOBP_PROTEIN_LOCALIZATION_TO_NUCLEAR_ENVELOPE
SCZ	GOBP_PROTEIN_LOCALIZATION_TO...36	SET	18	0.0013861	4.4005e-05	0.21401	0.49742	GOBP_PROTEIN_LOCALIZATION_TO_NUCLEOLUS
SCZ	GOBP_PROTEIN_LOCALIZATION_TO...37	SET	13	0.068685	0.0018534	0.21026	0.37196	GOBP_PROTEIN_LOCALIZATION_TO_NUCLEOPLASM
SCZ	GOBP_PROTEIN_LOCALIZATION_TO...38	SET	288	0.070689	0.0089085	0.053907	0.094885	GOBP_PROTEIN_LOCALIZATION_TO_NUCLEUS
SCZ	GOBP_PROTEIN_LOCALIZATION_TO...39	SET	852	0.051216	0.010922	0.032595	0.058069	GOBP_PROTEIN_LOCALIZATION_TO_ORGANELLE
SCZ	GOBP_PROTEIN_LOCALIZATION_TO...40	SET	9	0.38838	0.0087209	0.31286	0.10724	GOBP_PROTEIN_LOCALIZATION_TO_PERINUCLEAR_REGION_OF_CYTOPLASM
SCZ	GOBP_PROTEIN_LOCALIZATION_TO...41	SET	15	0.0075513	0.00021886	0.23967	0.48743	GOBP_PROTEIN_LOCALIZATION_TO_PHAGOPHORE_ASSEMBLY_SITE
SCZ	GOBP_PROTEIN_LOCALIZATION_TO...42	SET	7	-0.023037	-0.00045622	0.41268	0.52226	GOBP_PROTEIN_LOCALIZATION_TO_PHOTORECEPTOR_OUTER_SEGMENT
SCZ	GOBP_PROTEIN_LOCALIZATION_TO...43	SET	268	0.010082	0.0012264	0.058462	0.43154	GOBP_PROTEIN_LOCALIZATION_TO_PLASMA_MEMBRANE
SCZ	GOBP_PROTEIN_LOCALIZATION_TO...44	SET	5	0.047086	0.00078815	0.37916	0.45058	GOBP_PROTEIN_LOCALIZATION_TO_PLASMA_MEMBRANE_RAFT
SCZ	GOBP_PROTEIN_LOCALIZATION_TO...45	SET	39	0.13788	0.0064395	0.16252	0.19812	GOBP_PROTEIN_LOCALIZATION_TO_POSTSYNAPSE
SCZ	GOBP_PROTEIN_LOCALIZATION_TO...46	SET	11	0.025202	0.00062559	0.29684	0.46617	GOBP_PROTEIN_LOCALIZATION_TO_PRESYNAPSE
SCZ	GOBP_PROTEIN_LOCALIZATION_TO...47	SET	5	0.13272	0.0022215	0.46332	0.38727	GOBP_PROTEIN_LOCALIZATION_TO_SITE_OF_DOUBLE_STRAND_BREAK
SCZ	GOBP_PROTEIN_LOCALIZATION_TO...48	SET	71	0.10879	0.0068494	0.11502	0.17212	GOBP_PROTEIN_LOCALIZATION_TO_SYNAPSE
SCZ	GOBP_PROTEIN_LOCALIZATION_TO...49	SET	76	0.13385	0.0087174	0.11744	0.12721	GOBP_PROTEIN_LOCALIZATION_TO_VACUOLE
SCZ	GOBP_PROTEIN_MANNOSYLATION	SET	22	0.46133	0.01619	0.21731	0.016891	GOBP_PROTEIN_MANNOSYLATION
SCZ	GOBP_PROTEIN_MATURATION	SET	309	-0.020757	-0.002708	0.055022	0.64701	GOBP_PROTEIN_MATURATION
SCZ	GOBP_PROTEIN_MATURATION_BY_4...	SET	7	-0.0014124	-2.7971e-05	0.38803	0.50145	GOBP_PROTEIN_MATURATION_BY_4FE_4S_CLUSTER_TRANSFER
SCZ	GOBP_PROTEIN_MATURATION_BY_I...	SET	14	0.15437	0.0043227	0.29218	0.29863	GOBP_PROTEIN_MATURATION_BY_IRON_SULFUR_CLUSTER_TRANSFER
SCZ	GOBP_PROTEIN_MATURATION_BY_P...	SET	7	-0.1902	-0.0037667	0.39118	0.68659	GOBP_PROTEIN_MATURATION_BY_PROTEIN_FOLDING
SCZ	GOBP_PROTEIN_METHYLATION	SET	163	0.0025648	0.00024403	0.073918	0.48616	GOBP_PROTEIN_METHYLATION
SCZ	GOBP_PROTEIN_MODIFICATION_BY...1	SET	822	0.065518	0.013735	0.033029	0.023656	GOBP_PROTEIN_MODIFICATION_BY_SMALL_PROTEIN_CONJUGATION
SCZ	GOBP_PROTEIN_MODIFICATION_BY...2	SET	937	0.059147	0.013194	0.031423	0.029911	GOBP_PROTEIN_MODIFICATION_BY_SMALL_PROTEIN_CONJUGATION_OR_REMOVAL
SCZ	GOBP_PROTEIN_MODIFICATION_BY...3	SET	149	-0.0094552	-0.00086046	0.079562	0.5473	GOBP_PROTEIN_MODIFICATION_BY_SMALL_PROTEIN_REMOVAL
SCZ	GOBP_PROTEIN_MONOUBIQUITINAT...	SET	74	0.22649	0.014556	0.10285	0.013833	GOBP_PROTEIN_MONOUBIQUITINATION
SCZ	GOBP_PROTEIN_NEDDYLATION	SET	27	-0.27646	-0.010747	0.17969	0.93803	GOBP_PROTEIN_NEDDYLATION
SCZ	GOBP_PROTEIN_NITROSYLATION	SET	14	0.24813	0.006948	0.28415	0.19128	GOBP_PROTEIN_NITROSYLATION
SCZ	GOBP_PROTEIN_N_LINKED_GLYCOS...1	SET	69	0.11477	0.0071238	0.115	0.15913	GOBP_PROTEIN_N_LINKED_GLYCOSYLATION
SCZ	GOBP_PROTEIN_N_LINKED_GLYCOS...2	SET	23	0.025231	0.00090532	0.18191	0.44485	GOBP_PROTEIN_N_LINKED_GLYCOSYLATION_VIA_ASPARAGINE
SCZ	GOBP_PROTEIN_OXIDATION	SET	14	-0.13392	-0.0037501	0.24926	0.70446	GOBP_PROTEIN_OXIDATION
SCZ	GOBP_PROTEIN_O_LINKED_FUCOSY...	SET	5	-0.25155	-0.0042105	0.48199	0.69912	GOBP_PROTEIN_O_LINKED_FUCOSYLATION
SCZ	GOBP_PROTEIN_O_LINKED_GLYCOS...1	SET	96	0.13416	0.0098149	0.10114	0.092357	GOBP_PROTEIN_O_LINKED_GLYCOSYLATION
SCZ	GOBP_PROTEIN_O_LINKED_GLYCOS...2	SET	10	0.28875	0.0068342	0.33676	0.19561	GOBP_PROTEIN_O_LINKED_GLYCOSYLATION_VIA_SERINE
SCZ	GOBP_PROTEIN_O_LINKED_GLYCOS...3	SET	10	-0.33111	-0.0078369	0.32655	0.84469	GOBP_PROTEIN_O_LINKED_GLYCOSYLATION_VIA_THREONINE
SCZ	GOBP_PROTEIN_O_LINKED_MANNOS...	SET	17	0.35339	0.010903	0.24745	0.076642	GOBP_PROTEIN_O_LINKED_MANNOSYLATION
SCZ	GOBP_PROTEIN_PALMITOYLATION	SET	30	0.14766	0.0060497	0.18064	0.20685	GOBP_PROTEIN_PALMITOYLATION
SCZ	GOBP_PROTEIN_PEPTIDYL_PROLYL...	SET	22	0.22991	0.0080686	0.22114	0.14925	GOBP_PROTEIN_PEPTIDYL_PROLYL_ISOMERIZATION
SCZ	GOBP_PROTEIN_POLYGLUTAMYLATI...	SET	13	-0.44636	-0.012045	0.25769	0.95837	GOBP_PROTEIN_POLYGLUTAMYLATION
SCZ	GOBP_PROTEIN_POLYMERIZATION	SET	255	0.058038	0.0068889	0.059718	0.16557	GOBP_PROTEIN_POLYMERIZATION
SCZ	GOBP_PROTEIN_POLYUBIQUITINAT...	SET	229	0.0243	0.0027353	0.059792	0.34222	GOBP_PROTEIN_POLYUBIQUITINATION
SCZ	GOBP_PROTEIN_POLYUFMYLATION	SET	5	0.099922	0.0016725	0.41887	0.40573	GOBP_PROTEIN_POLYUFMYLATION
SCZ	GOBP_PROTEIN_POLY_ADP_RIBOSY...	SET	9	0.11991	0.0026924	0.32523	0.35619	GOBP_PROTEIN_POLY_ADP_RIBOSYLATION
SCZ	GOBP_PROTEIN_PROCESSING	SET	233	0.0019421	0.00022049	0.063058	0.48772	GOBP_PROTEIN_PROCESSING
SCZ	GOBP_PROTEIN_PROCESSING_INVO...	SET	7	0.68492	0.013564	0.39191	0.040271	GOBP_PROTEIN_PROCESSING_INVOLVED_IN_PROTEIN_TARGETING_TO_MITOCHONDRION
SCZ	GOBP_PROTEIN_QUALITY_CONTROL...	SET	24	0.1618	0.0059304	0.18624	0.19249	GOBP_PROTEIN_QUALITY_CONTROL_FOR_MISFOLDED_OR_INCOMPLETELY_SYNTHESIZED_PROTEINS
SCZ	GOBP_PROTEIN_REFOLDING	SET	19	-0.36823	-0.01201	0.22893	0.94612	GOBP_PROTEIN_REFOLDING
SCZ	GOBP_PROTEIN_REPAIR	SET	7	0.50594	0.01002	0.39487	0.10006	GOBP_PROTEIN_REPAIR
SCZ	GOBP_PROTEIN_RETENTION_IN_ER...	SET	9	-0.013181	-0.00029597	0.25197	0.52086	GOBP_PROTEIN_RETENTION_IN_ER_LUMEN
SCZ	GOBP_PROTEIN_RETENTION_IN_GO...	SET	5	-0.23245	-0.0038908	0.49372	0.68111	GOBP_PROTEIN_RETENTION_IN_GOLGI_APPARATUS
SCZ	GOBP_PROTEIN_SIALYLATION	SET	6	-0.14475	-0.002654	0.36067	0.65591	GOBP_PROTEIN_SIALYLATION
SCZ	GOBP_PROTEIN_SIDE_CHAIN_DEGL...	SET	4	0.49595	0.0074252	0.43925	0.12944	GOBP_PROTEIN_SIDE_CHAIN_DEGLUTAMYLATION
SCZ	GOBP_PROTEIN_STABILIZATION	SET	183	0.082306	0.008293	0.065323	0.10385	GOBP_PROTEIN_STABILIZATION
SCZ	GOBP_PROTEIN_SULFATION	SET	8	-0.094942	-0.00201	0.33241	0.61241	GOBP_PROTEIN_SULFATION
SCZ	GOBP_PROTEIN_SUMOYLATION	SET	61	0.1632	0.0095264	0.11442	0.076896	GOBP_PROTEIN_SUMOYLATION
SCZ	GOBP_PROTEIN_TARGETING	SET	301	0.051445	0.0066255	0.053246	0.16699	GOBP_PROTEIN_TARGETING
SCZ	GOBP_PROTEIN_TARGETING_TO_LY...	SET	28	0.13946	0.0055206	0.18885	0.23012	GOBP_PROTEIN_TARGETING_TO_LYSOSOME
SCZ	GOBP_PROTEIN_TARGETING_TO_ME...	SET	117	-0.063472	-0.0051231	0.081336	0.78241	GOBP_PROTEIN_TARGETING_TO_MEMBRANE
SCZ	GOBP_PROTEIN_TARGETING_TO_MI...	SET	96	0.069751	0.0051028	0.093787	0.22853	GOBP_PROTEIN_TARGETING_TO_MITOCHONDRION
SCZ	GOBP_PROTEIN_TARGETING_TO_PE...	SET	18	0.2188	0.0069462	0.20602	0.14412	GOBP_PROTEIN_TARGETING_TO_PEROXISOME
SCZ	GOBP_PROTEIN_TARGETING_TO_VA...	SET	41	0.14442	0.0069154	0.15365	0.17362	GOBP_PROTEIN_TARGETING_TO_VACUOLE
SCZ	GOBP_PROTEIN_TETRAMERIZATION	SET	84	-0.07156	-0.0048986	0.097182	0.76924	GOBP_PROTEIN_TETRAMERIZATION
SCZ	GOBP_PROTEIN_TO_MEMBRANE_DOC...	SET	5	-0.02221	-0.00037176	0.45454	0.51949	GOBP_PROTEIN_TO_MEMBRANE_DOCKING
SCZ	GOBP_PROTEIN_TRANSMEMBRANE_I...	SET	32	0.16949	0.0071718	0.17074	0.16043	GOBP_PROTEIN_TRANSMEMBRANE_IMPORT_INTO_INTRACELLULAR_ORGANELLE
SCZ	GOBP_PROTEIN_TRANSMEMBRANE_T...	SET	61	0.11223	0.006551	0.12168	0.1782	GOBP_PROTEIN_TRANSMEMBRANE_TRANSPORT
SCZ	GOBP_PROTEIN_TRANSPORT_INTO_...	SET	4	-0.016326	-0.00024443	0.41669	0.51563	GOBP_PROTEIN_TRANSPORT_INTO_MEMBRANE_RAFT
SCZ	GOBP_PROTEIN_TRANSPORT_TO_VA...	SET	15	0.26642	0.0077218	0.26949	0.16144	GOBP_PROTEIN_TRANSPORT_TO_VACUOLE_INVOLVED_IN_UBIQUITIN_DEPENDENT_PROTEIN_CATABOLIC_PROCESS_VIA_THE_MULTIVESICULAR_BODY_SORTING_PATHWAY
SCZ	GOBP_PROTEIN_TRANSPORT_WITHI...	SET	6	0.14618	0.0026803	0.33524	0.3314	GOBP_PROTEIN_TRANSPORT_WITHIN_LIPID_BILAYER
SCZ	GOBP_PROTEIN_TRIMERIZATION	SET	16	-0.14894	-0.0044582	0.21608	0.75467	GOBP_PROTEIN_TRIMERIZATION
SCZ	GOBP_PROTEIN_UFMYLATION	SET	6	0.10814	0.0019828	0.37608	0.38685	GOBP_PROTEIN_UFMYLATION
SCZ	GOBP_PROTEIN_UNFOLDING	SET	5	0.44009	0.0073664	0.43862	0.15785	GOBP_PROTEIN_UNFOLDING
SCZ	GOBP_PROTEOGLYCAN_BIOSYNTHET...	SET	62	0.014402	0.00084751	0.1244	0.45392	GOBP_PROTEOGLYCAN_BIOSYNTHETIC_PROCESS
SCZ	GOBP_PROTEOGLYCAN_CATABOLIC_...	SET	9	0.46318	0.0104	0.34624	0.090504	GOBP_PROTEOGLYCAN_CATABOLIC_PROCESS
SCZ	GOBP_PROTEOGLYCAN_METABOLIC_...	SET	90	0.091728	0.0064986	0.1066	0.19477	GOBP_PROTEOGLYCAN_METABOLIC_PROCESS
SCZ	GOBP_PROTEOLYSIS	SET	1608	0.011021	0.003156	0.025049	0.32999	GOBP_PROTEOLYSIS
SCZ	GOBP_PROTEOLYSIS_INVOLVED_IN...	SET	719	0.058087	0.011424	0.034933	0.048186	GOBP_PROTEOLYSIS_INVOLVED_IN_PROTEIN_CATABOLIC_PROCESS
SCZ	GOBP_PROTON_MOTIVE_FORCE_DRI...	SET	64	-0.027096	-0.00162	0.11758	0.59113	GOBP_PROTON_MOTIVE_FORCE_DRIVEN_ATP_SYNTHESIS
SCZ	GOBP_PROTON_TRANSMEMBRANE_TR...	SET	124	-0.069317	-0.0057588	0.083323	0.79726	GOBP_PROTON_TRANSMEMBRANE_TRANSPORT
SCZ	GOBP_PROTON_TRANSPORTING_TWO...	SET	15	-0.10299	-0.0029852	0.21951	0.68054	GOBP_PROTON_TRANSPORTING_TWO_SECTOR_ATPASE_COMPLEX_ASSEMBLY
SCZ	GOBP_PROTON_TRANSPORTING_V_T...	SET	7	-0.43135	-0.0085425	0.29714	0.92669	GOBP_PROTON_TRANSPORTING_V_TYPE_ATPASE_COMPLEX_ASSEMBLY
SCZ	GOBP_PROTOPORPHYRINOGEN_IX_B...	SET	8	0.021221	0.00044927	0.37285	0.47731	GOBP_PROTOPORPHYRINOGEN_IX_BIOSYNTHETIC_PROCESS
SCZ	GOBP_PROTOPORPHYRINOGEN_IX_M...	SET	10	-0.14719	-0.0034838	0.34386	0.66569	GOBP_PROTOPORPHYRINOGEN_IX_METABOLIC_PROCESS
SCZ	GOBP_PROXIMAL_DISTAL_PATTERN...1	SET	33	-0.27302	-0.011731	0.17655	0.93898	GOBP_PROXIMAL_DISTAL_PATTERN_FORMATION
SCZ	GOBP_PROXIMAL_DISTAL_PATTERN...2	SET	5	-0.0012377	-2.0718e-05	0.37794	0.50131	GOBP_PROXIMAL_DISTAL_PATTERN_FORMATION_INVOLVED_IN_NEPHRON_DEVELOPMENT
SCZ	GOBP_PROXIMAL_TUBULE_DEVELOP...	SET	7	0.027766	0.00054987	0.33335	0.46681	GOBP_PROXIMAL_TUBULE_DEVELOPMENT
SCZ	GOBP_PRO_B_CELL_DIFFERENTIAT...	SET	12	0.096151	0.0024928	0.27063	0.36119	GOBP_PRO_B_CELL_DIFFERENTIATION
SCZ	GOBP_PSEUDOPODIUM_ORGANIZATI...	SET	12	-0.22032	-0.005712	0.23258	0.82824	GOBP_PSEUDOPODIUM_ORGANIZATION
SCZ	GOBP_PSEUDOURIDINE_SYNTHESIS	SET	16	-0.014144	-0.00042336	0.23447	0.52405	GOBP_PSEUDOURIDINE_SYNTHESIS
SCZ	GOBP_PTERIDINE_CONTAINING_CO...1	SET	12	-0.10879	-0.0028204	0.20847	0.69911	GOBP_PTERIDINE_CONTAINING_COMPOUND_BIOSYNTHETIC_PROCESS
SCZ	GOBP_PTERIDINE_CONTAINING_CO...2	SET	32	0.05367	0.0022709	0.15168	0.36174	GOBP_PTERIDINE_CONTAINING_COMPOUND_METABOLIC_PROCESS
SCZ	GOBP_PULMONARY_ARTERY_MORPHO...	SET	7	0.040166	0.00079544	0.44545	0.46408	GOBP_PULMONARY_ARTERY_MORPHOGENESIS
SCZ	GOBP_PULMONARY_VALVE_DEVELOP...	SET	22	0.19933	0.0069953	0.21289	0.17456	GOBP_PULMONARY_VALVE_DEVELOPMENT
SCZ	GOBP_PULMONARY_VALVE_MORPHOG...	SET	18	0.1328	0.0042161	0.23897	0.2892	GOBP_PULMONARY_VALVE_MORPHOGENESIS
SCZ	GOBP_PURINERGIC_NUCLEOTIDE_R...	SET	28	0.17754	0.0070278	0.15625	0.12793	GOBP_PURINERGIC_NUCLEOTIDE_RECEPTOR_SIGNALING_PATHWAY
SCZ	GOBP_PURINE_CONTAINING_COMPO...1	SET	52	0.069	0.0037197	0.13397	0.30327	GOBP_PURINE_CONTAINING_COMPOUND_CATABOLIC_PROCESS
SCZ	GOBP_PURINE_CONTAINING_COMPO...2	SET	508	0.045647	0.0075922	0.041824	0.13756	GOBP_PURINE_CONTAINING_COMPOUND_METABOLIC_PROCESS
SCZ	GOBP_PURINE_CONTAINING_COMPO...3	SET	14	-0.09538	-0.0026708	0.23242	0.65923	GOBP_PURINE_CONTAINING_COMPOUND_SALVAGE
SCZ	GOBP_PURINE_CONTAINING_COMPO...4	SET	27	-0.16453	-0.0063957	0.18094	0.8184	GOBP_PURINE_CONTAINING_COMPOUND_TRANSMEMBRANE_TRANSPORT
SCZ	GOBP_PURINE_DEOXYRIBONUCLEOS...1	SET	5	-0.40721	-0.0068161	0.46925	0.80724	GOBP_PURINE_DEOXYRIBONUCLEOSIDE_METABOLIC_PROCESS
SCZ	GOBP_PURINE_DEOXYRIBONUCLEOS...2	SET	6	-0.27851	-0.0051066	0.39602	0.75905	GOBP_PURINE_DEOXYRIBONUCLEOSIDE_MONOPHOSPHATE_CATABOLIC_PROCESS
SCZ	GOBP_PURINE_DEOXYRIBONUCLEOS...3	SET	10	-0.36461	-0.0086297	0.31012	0.88013	GOBP_PURINE_DEOXYRIBONUCLEOSIDE_MONOPHOSPHATE_METABOLIC_PROCESS
SCZ	GOBP_PURINE_DEOXYRIBONUCLEOS...4	SET	7	-0.079086	-0.0015662	0.29631	0.60522	GOBP_PURINE_DEOXYRIBONUCLEOSIDE_TRIPHOSPHATE_METABOLIC_PROCESS
SCZ	GOBP_PURINE_DEOXYRIBONUCLEOT...1	SET	5	-0.34473	-0.0057702	0.49575	0.75658	GOBP_PURINE_DEOXYRIBONUCLEOTIDE_BIOSYNTHETIC_PROCESS
SCZ	GOBP_PURINE_DEOXYRIBONUCLEOT...2	SET	9	-0.076223	-0.0017115	0.27706	0.60838	GOBP_PURINE_DEOXYRIBONUCLEOTIDE_CATABOLIC_PROCESS
SCZ	GOBP_PURINE_DEOXYRIBONUCLEOT...3	SET	16	-0.18736	-0.0056082	0.21823	0.80469	GOBP_PURINE_DEOXYRIBONUCLEOTIDE_METABOLIC_PROCESS
SCZ	GOBP_PURINE_NUCLEOBASE_BIOSY...	SET	9	0.22104	0.0049634	0.26862	0.20529	GOBP_PURINE_NUCLEOBASE_BIOSYNTHETIC_PROCESS
SCZ	GOBP_PURINE_NUCLEOBASE_METAB...	SET	19	0.18996	0.0061959	0.21346	0.18676	GOBP_PURINE_NUCLEOBASE_METABOLIC_PROCESS
SCZ	GOBP_PURINE_NUCLEOBASE_TRANS...	SET	5	0.51825	0.0086747	0.44266	0.12086	GOBP_PURINE_NUCLEOBASE_TRANSMEMBRANE_TRANSPORT
SCZ	GOBP_PURINE_NUCLEOSIDE_BIOSY...	SET	10	-0.18611	-0.004405	0.34627	0.70453	GOBP_PURINE_NUCLEOSIDE_BIOSYNTHETIC_PROCESS
SCZ	GOBP_PURINE_NUCLEOSIDE_CATAB...	SET	8	-0.36368	-0.0076995	0.43259	0.79974	GOBP_PURINE_NUCLEOSIDE_CATABOLIC_PROCESS
SCZ	GOBP_PURINE_NUCLEOSIDE_DIPHO...1	SET	6	-0.080304	-0.0014724	0.34526	0.59196	GOBP_PURINE_NUCLEOSIDE_DIPHOSPHATE_BIOSYNTHETIC_PROCESS
SCZ	GOBP_PURINE_NUCLEOSIDE_DIPHO...2	SET	4	0.05391	0.00080713	0.54118	0.46033	GOBP_PURINE_NUCLEOSIDE_DIPHOSPHATE_CATABOLIC_PROCESS
SCZ	GOBP_PURINE_NUCLEOSIDE_METAB...	SET	25	0.029825	0.0011157	0.18368	0.43551	GOBP_PURINE_NUCLEOSIDE_METABOLIC_PROCESS
SCZ	GOBP_PURINE_NUCLEOSIDE_MONOP...1	SET	20	0.056011	0.0018743	0.17067	0.37139	GOBP_PURINE_NUCLEOSIDE_MONOPHOSPHATE_BIOSYNTHETIC_PROCESS
SCZ	GOBP_PURINE_NUCLEOSIDE_MONOP...2	SET	10	-0.30657	-0.007256	0.29945	0.84702	GOBP_PURINE_NUCLEOSIDE_MONOPHOSPHATE_CATABOLIC_PROCESS
SCZ	GOBP_PURINE_NUCLEOSIDE_MONOP...3	SET	41	0.093464	0.0044753	0.13081	0.23746	GOBP_PURINE_NUCLEOSIDE_MONOPHOSPHATE_METABOLIC_PROCESS
SCZ	GOBP_PURINE_NUCLEOSIDE_TRIPH...	SET	5	0.023936	0.00040065	0.34582	0.47241	GOBP_PURINE_NUCLEOSIDE_TRIPHOSPHATE_CATABOLIC_PROCESS
SCZ	GOBP_PURINE_NUCLEOTIDE_SALVA...	SET	10	-0.16634	-0.003937	0.25662	0.74157	GOBP_PURINE_NUCLEOTIDE_SALVAGE
SCZ	GOBP_PURINE_NUCLEOTIDE_TRANS...	SET	30	-0.11767	-0.004821	0.16677	0.75976	GOBP_PURINE_NUCLEOTIDE_TRANSPORT
SCZ	GOBP_PURINE_RIBONUCLEOSIDE_C...	SET	6	-0.50888	-0.0093307	0.48057	0.85517	GOBP_PURINE_RIBONUCLEOSIDE_CATABOLIC_PROCESS
SCZ	GOBP_PURINE_RIBONUCLEOSIDE_M...	SET	20	-0.065909	-0.0022055	0.20796	0.62435	GOBP_PURINE_RIBONUCLEOSIDE_METABOLIC_PROCESS
SCZ	GOBP_PURINE_RIBONUCLEOSIDE_S...	SET	6	0.028795	0.00052797	0.45482	0.47476	GOBP_PURINE_RIBONUCLEOSIDE_SALVAGE
SCZ	GOBP_PURINE_RIBONUCLEOTIDE_S...	SET	7	-0.25113	-0.0049734	0.27631	0.81829	GOBP_PURINE_RIBONUCLEOTIDE_SALVAGE
SCZ	GOBP_PURKINJE_MYOCYTE_TO_VEN...	SET	5	-0.34978	-0.0058548	0.43345	0.79015	GOBP_PURKINJE_MYOCYTE_TO_VENTRICULAR_CARDIAC_MUSCLE_CELL_SIGNALING
SCZ	GOBP_PUTRESCINE_BIOSYNTHETIC...	SET	5	-0.12751	-0.0021343	0.40267	0.62425	GOBP_PUTRESCINE_BIOSYNTHETIC_PROCESS
SCZ	GOBP_PUTRESCINE_METABOLIC_PR...	SET	7	0.20802	0.0041197	0.32951	0.26392	GOBP_PUTRESCINE_METABOLIC_PROCESS
SCZ	GOBP_PYRAMIDAL_NEURON_DEVELO...	SET	9	-0.082112	-0.0018438	0.32406	0.60001	GOBP_PYRAMIDAL_NEURON_DEVELOPMENT
SCZ	GOBP_PYRAMIDAL_NEURON_DIFFER...	SET	12	0.10368	0.0026881	0.26732	0.34906	GOBP_PYRAMIDAL_NEURON_DIFFERENTIATION
SCZ	GOBP_PYRIDINE_CONTAINING_COM...1	SET	31	-0.080374	-0.0033474	0.17672	0.67537	GOBP_PYRIDINE_CONTAINING_COMPOUND_BIOSYNTHETIC_PROCESS
SCZ	GOBP_PYRIDINE_CONTAINING_COM...2	SET	8	-0.12359	-0.0026165	0.42153	0.61531	GOBP_PYRIDINE_CONTAINING_COMPOUND_CATABOLIC_PROCESS
SCZ	GOBP_PYRIDINE_CONTAINING_COM...3	SET	83	-0.0198	-0.0013474	0.10344	0.5759	GOBP_PYRIDINE_CONTAINING_COMPOUND_METABOLIC_PROCESS
SCZ	GOBP_PYRIDINE_NUCLEOTIDE_BIO...	SET	28	-0.092029	-0.003643	0.18537	0.69021	GOBP_PYRIDINE_NUCLEOTIDE_BIOSYNTHETIC_PROCESS
SCZ	GOBP_PYRIMIDINE_CONTAINING_C...1	SET	32	0.10127	0.0042849	0.14425	0.24133	GOBP_PYRIMIDINE_CONTAINING_COMPOUND_BIOSYNTHETIC_PROCESS
SCZ	GOBP_PYRIMIDINE_CONTAINING_C...2	SET	40	-0.0091225	-0.00043147	0.15682	0.52319	GOBP_PYRIMIDINE_CONTAINING_COMPOUND_CATABOLIC_PROCESS
SCZ	GOBP_PYRIMIDINE_CONTAINING_C...3	SET	80	-0.032857	-0.0021952	0.1028	0.62537	GOBP_PYRIMIDINE_CONTAINING_COMPOUND_METABOLIC_PROCESS
SCZ	GOBP_PYRIMIDINE_CONTAINING_C...4	SET	7	0.22125	0.0043816	0.26222	0.19941	GOBP_PYRIMIDINE_CONTAINING_COMPOUND_SALVAGE
SCZ	GOBP_PYRIMIDINE_CONTAINING_C...5	SET	14	-0.24168	-0.0067675	0.23497	0.84815	GOBP_PYRIMIDINE_CONTAINING_COMPOUND_TRANSMEMBRANE_TRANSPORT
SCZ	GOBP_PYRIMIDINE_DEOXYRIBONUC...1	SET	5	0.19088	0.003195	0.28006	0.24776	GOBP_PYRIMIDINE_DEOXYRIBONUCLEOSIDE_METABOLIC_PROCESS
SCZ	GOBP_PYRIMIDINE_DEOXYRIBONUC...2	SET	11	0.67171	0.016674	0.29307	0.010961	GOBP_PYRIMIDINE_DEOXYRIBONUCLEOSIDE_MONOPHOSPHATE_METABOLIC_PROCESS
SCZ	GOBP_PYRIMIDINE_DEOXYRIBONUC...3	SET	6	0.48752	0.0089389	0.32516	0.066905	GOBP_PYRIMIDINE_DEOXYRIBONUCLEOSIDE_TRIPHOSPHATE_METABOLIC_PROCESS
SCZ	GOBP_PYRIMIDINE_DEOXYRIBONUC...4	SET	6	0.51122	0.0093735	0.33141	0.061479	GOBP_PYRIMIDINE_DEOXYRIBONUCLEOTIDE_BIOSYNTHETIC_PROCESS
SCZ	GOBP_PYRIMIDINE_DEOXYRIBONUC...5	SET	23	0.025951	0.00093117	0.18544	0.44435	GOBP_PYRIMIDINE_DEOXYRIBONUCLEOTIDE_METABOLIC_PROCESS
SCZ	GOBP_PYRIMIDINE_DIMER_REPAIR	SET	9	0.10915	0.0024508	0.28558	0.35116	GOBP_PYRIMIDINE_DIMER_REPAIR
SCZ	GOBP_PYRIMIDINE_NUCLEOBASE_B...	SET	7	-0.037664	-0.0007459	0.3515	0.54266	GOBP_PYRIMIDINE_NUCLEOBASE_BIOSYNTHETIC_PROCESS
SCZ	GOBP_PYRIMIDINE_NUCLEOBASE_C...	SET	8	0.60458	0.012799	0.31609	0.027903	GOBP_PYRIMIDINE_NUCLEOBASE_CATABOLIC_PROCESS
SCZ	GOBP_PYRIMIDINE_NUCLEOBASE_M...	SET	19	0.28633	0.0093389	0.20616	0.082445	GOBP_PYRIMIDINE_NUCLEOBASE_METABOLIC_PROCESS
SCZ	GOBP_PYRIMIDINE_NUCLEOBASE_T...	SET	5	-0.02397	-0.00040122	0.4125	0.52317	GOBP_PYRIMIDINE_NUCLEOBASE_TRANSPORT
SCZ	GOBP_PYRIMIDINE_NUCLEOSIDE_C...	SET	14	-0.13909	-0.0038947	0.27948	0.69064	GOBP_PYRIMIDINE_NUCLEOSIDE_CATABOLIC_PROCESS
SCZ	GOBP_PYRIMIDINE_NUCLEOSIDE_D...1	SET	6	0.096735	0.0017737	0.36433	0.39531	GOBP_PYRIMIDINE_NUCLEOSIDE_DIPHOSPHATE_BIOSYNTHETIC_PROCESS
SCZ	GOBP_PYRIMIDINE_NUCLEOSIDE_D...2	SET	9	0.16074	0.0036093	0.29871	0.29526	GOBP_PYRIMIDINE_NUCLEOSIDE_DIPHOSPHATE_METABOLIC_PROCESS
SCZ	GOBP_PYRIMIDINE_NUCLEOSIDE_M...1	SET	22	-0.13645	-0.0047885	0.19051	0.76307	GOBP_PYRIMIDINE_NUCLEOSIDE_METABOLIC_PROCESS
SCZ	GOBP_PYRIMIDINE_NUCLEOSIDE_M...2	SET	14	0.30942	0.0086643	0.23198	0.091144	GOBP_PYRIMIDINE_NUCLEOSIDE_MONOPHOSPHATE_BIOSYNTHETIC_PROCESS
SCZ	GOBP_PYRIMIDINE_NUCLEOSIDE_M...3	SET	8	0.45936	0.009725	0.36014	0.10108	GOBP_PYRIMIDINE_NUCLEOSIDE_MONOPHOSPHATE_CATABOLIC_PROCESS
SCZ	GOBP_PYRIMIDINE_NUCLEOSIDE_M...4	SET	20	0.38691	0.012947	0.20297	0.02832	GOBP_PYRIMIDINE_NUCLEOSIDE_MONOPHOSPHATE_METABOLIC_PROCESS
SCZ	GOBP_PYRIMIDINE_NUCLEOSIDE_T...1	SET	5	-0.27492	-0.0046017	0.39145	0.75875	GOBP_PYRIMIDINE_NUCLEOSIDE_TRANSPORT
SCZ	GOBP_PYRIMIDINE_NUCLEOSIDE_T...2	SET	16	0.2871	0.008594	0.19303	0.068468	GOBP_PYRIMIDINE_NUCLEOSIDE_TRIPHOSPHATE_BIOSYNTHETIC_PROCESS
SCZ	GOBP_PYRIMIDINE_NUCLEOSIDE_T...3	SET	21	0.27436	0.0094073	0.17931	0.063004	GOBP_PYRIMIDINE_NUCLEOSIDE_TRIPHOSPHATE_METABOLIC_PROCESS
SCZ	GOBP_PYRIMIDINE_NUCLEOTIDE_C...	SET	21	-0.037253	-0.0012773	0.20029	0.57378	GOBP_PYRIMIDINE_NUCLEOTIDE_CATABOLIC_PROCESS
SCZ	GOBP_PYRIMIDINE_NUCLEOTIDE_M...	SET	48	-0.0012134	-6.2854e-05	0.12734	0.5038	GOBP_PYRIMIDINE_NUCLEOTIDE_METABOLIC_PROCESS
SCZ	GOBP_PYRIMIDINE_RIBONUCLEOSI...1	SET	7	0.13569	0.0026872	0.37888	0.36012	GOBP_PYRIMIDINE_RIBONUCLEOSIDE_DIPHOSPHATE_METABOLIC_PROCESS
SCZ	GOBP_PYRIMIDINE_RIBONUCLEOSI...2	SET	11	0.10052	0.0024952	0.26129	0.35023	GOBP_PYRIMIDINE_RIBONUCLEOSIDE_MONOPHOSPHATE_BIOSYNTHETIC_PROCESS
SCZ	GOBP_PYRIMIDINE_RIBONUCLEOSI...3	SET	15	0.22406	0.0064942	0.22732	0.16215	GOBP_PYRIMIDINE_RIBONUCLEOSIDE_MONOPHOSPHATE_METABOLIC_PROCESS
SCZ	GOBP_PYRIMIDINE_RIBONUCLEOSI...4	SET	12	0.26256	0.0068071	0.22775	0.1245	GOBP_PYRIMIDINE_RIBONUCLEOSIDE_TRIPHOSPHATE_BIOSYNTHETIC_PROCESS
SCZ	GOBP_PYRIMIDINE_RIBONUCLEOSI...5	SET	15	0.1812	0.0052518	0.21494	0.19962	GOBP_PYRIMIDINE_RIBONUCLEOSIDE_TRIPHOSPHATE_METABOLIC_PROCESS
SCZ	GOBP_PYRIMIDINE_RIBONUCLEOTI...1	SET	20	0.042874	0.0014347	0.19025	0.41085	GOBP_PYRIMIDINE_RIBONUCLEOTIDE_BIOSYNTHETIC_PROCESS
SCZ	GOBP_PYRIMIDINE_RIBONUCLEOTI...2	SET	8	0.41215	0.0087256	0.32292	0.10093	GOBP_PYRIMIDINE_RIBONUCLEOTIDE_CATABOLIC_PROCESS
SCZ	GOBP_PYRIMIDINE_RIBONUCLEOTI...3	SET	28	0.090375	0.0035775	0.16443	0.29129	GOBP_PYRIMIDINE_RIBONUCLEOTIDE_METABOLIC_PROCESS
SCZ	GOBP_PYROPTOSIS	SET	27	-0.50899	-0.019786	0.16375	0.99906	GOBP_PYROPTOSIS
SCZ	GOBP_PYRUVATE_FAMILY_AMINO_A...	SET	5	0.36614	0.0061287	0.47496	0.22039	GOBP_PYRUVATE_FAMILY_AMINO_ACID_METABOLIC_PROCESS
SCZ	GOBP_PYRUVATE_METABOLIC_PROC...	SET	102	0.069036	0.005205	0.088898	0.21871	GOBP_PYRUVATE_METABOLIC_PROCESS
SCZ	GOBP_PYRUVATE_TRANSMEMBRANE_...	SET	6	-0.27903	-0.0051161	0.33675	0.79633	GOBP_PYRUVATE_TRANSMEMBRANE_TRANSPORT
SCZ	GOBP_P_BODY_ASSEMBLY	SET	20	0.15082	0.005047	0.17916	0.19994	GOBP_P_BODY_ASSEMBLY
SCZ	GOBP_QUATERNARY_AMMONIUM_GRO...	SET	27	-0.25616	-0.0099574	0.18931	0.91197	GOBP_QUATERNARY_AMMONIUM_GROUP_TRANSPORT
SCZ	GOBP_QUINOLINATE_METABOLIC_P...	SET	5	0.60937	0.0102	0.39993	0.063803	GOBP_QUINOLINATE_METABOLIC_PROCESS
SCZ	GOBP_QUINONE_METABOLIC_PROCE...	SET	38	-0.034487	-0.0015899	0.14053	0.59692	GOBP_QUINONE_METABOLIC_PROCESS
SCZ	GOBP_RAB_PROTEIN_SIGNAL_TRAN...	SET	16	0.028413	0.0008505	0.22117	0.44889	GOBP_RAB_PROTEIN_SIGNAL_TRANSDUCTION
SCZ	GOBP_RAC_PROTEIN_SIGNAL_TRAN...	SET	40	-0.010108	-0.00047807	0.16085	0.52505	GOBP_RAC_PROTEIN_SIGNAL_TRANSDUCTION
SCZ	GOBP_RADIAL_GLIAL_CELL_DIFFE...	SET	14	-0.12949	-0.0036258	0.25826	0.69194	GOBP_RADIAL_GLIAL_CELL_DIFFERENTIATION
SCZ	GOBP_RADIAL_GLIA_GUIDED_PYRA...	SET	6	0.16033	0.0029398	0.37972	0.33643	GOBP_RADIAL_GLIA_GUIDED_PYRAMIDAL_NEURON_MIGRATION
SCZ	GOBP_RAP_PROTEIN_SIGNAL_TRAN...	SET	12	0.51951	0.013469	0.25237	0.019778	GOBP_RAP_PROTEIN_SIGNAL_TRANSDUCTION
SCZ	GOBP_RAS_PROTEIN_SIGNAL_TRAN...	SET	305	-0.0013256	-0.00017183	0.053075	0.50996	GOBP_RAS_PROTEIN_SIGNAL_TRANSDUCTION
SCZ	GOBP_REACTIVE_NITROGEN_SPECI...	SET	69	0.13979	0.0086764	0.11109	0.10415	GOBP_REACTIVE_NITROGEN_SPECIES_METABOLIC_PROCESS
SCZ	GOBP_REACTIVE_OXYGEN_SPECIES...1	SET	47	-0.062786	-0.0032183	0.12486	0.69246	GOBP_REACTIVE_OXYGEN_SPECIES_BIOSYNTHETIC_PROCESS
SCZ	GOBP_REACTIVE_OXYGEN_SPECIES...2	SET	206	0.00010383	1.1092e-05	0.06728	0.49938	GOBP_REACTIVE_OXYGEN_SPECIES_METABOLIC_PROCESS
SCZ	GOBP_RECEPTOR_CATABOLIC_PROC...	SET	26	0.29397	0.011214	0.18643	0.057422	GOBP_RECEPTOR_CATABOLIC_PROCESS
SCZ	GOBP_RECEPTOR_CLUSTERING	SET	47	0.12474	0.0063941	0.12614	0.16135	GOBP_RECEPTOR_CLUSTERING
SCZ	GOBP_RECEPTOR_DIFFUSION_TRAP...	SET	10	0.28847	0.0068276	0.30616	0.17305	GOBP_RECEPTOR_DIFFUSION_TRAPPING
SCZ	GOBP_RECEPTOR_GUANYLYL_CYCLA...	SET	10	-0.14538	-0.003441	0.33344	0.66858	GOBP_RECEPTOR_GUANYLYL_CYCLASE_SIGNALING_PATHWAY
SCZ	GOBP_RECEPTOR_INTERNALIZATION	SET	117	-0.020861	-0.0016838	0.091702	0.58997	GOBP_RECEPTOR_INTERNALIZATION
SCZ	GOBP_RECEPTOR_LOCALIZATION_T...1	SET	4	0.64963	0.0097261	0.52386	0.10748	GOBP_RECEPTOR_LOCALIZATION_TO_NON_MOTILE_CILIUM
SCZ	GOBP_RECEPTOR_LOCALIZATION_T...2	SET	56	0.12236	0.0068443	0.13469	0.18183	GOBP_RECEPTOR_LOCALIZATION_TO_SYNAPSE
SCZ	GOBP_RECEPTOR_MEDIATED_ENDOC...1	SET	241	0.022749	0.0026261	0.06199	0.35682	GOBP_RECEPTOR_MEDIATED_ENDOCYTOSIS
SCZ	GOBP_RECEPTOR_MEDIATED_ENDOC...2	SET	6	-0.48594	-0.00891	0.41806	0.87745	GOBP_RECEPTOR_MEDIATED_ENDOCYTOSIS_INVOLVED_IN_CHOLESTEROL_TRANSPORT
SCZ	GOBP_RECEPTOR_MEDIATED_ENDOC...3	SET	10	0.38706	0.009161	0.32231	0.11491	GOBP_RECEPTOR_MEDIATED_ENDOCYTOSIS_OF_VIRUS_BY_HOST_CELL
SCZ	GOBP_RECEPTOR_MEDIATED_VIRIO...	SET	6	0.49544	0.0090841	0.31505	0.057922	GOBP_RECEPTOR_MEDIATED_VIRION_ATTACHMENT_TO_HOST_CELL
SCZ	GOBP_RECEPTOR_METABOLIC_PROC...	SET	66	0.061267	0.0037195	0.11451	0.29632	GOBP_RECEPTOR_METABOLIC_PROCESS
SCZ	GOBP_RECEPTOR_RECYCLING	SET	42	-0.061477	-0.0029793	0.14148	0.66805	GOBP_RECEPTOR_RECYCLING
SCZ	GOBP_RECEPTOR_SIGNALING_PATH...	SET	167	0.20485	0.019726	0.077645	0.0041707	GOBP_RECEPTOR_SIGNALING_PATHWAY_VIA_STAT
SCZ	GOBP_RECEPTOR_TRANSACTIVATION	SET	4	-0.20535	-0.0030745	0.41214	0.69085	GOBP_RECEPTOR_TRANSACTIVATION
SCZ	GOBP_RECOGNITION_OF_APOPTOTI...	SET	7	0.33321	0.006599	0.40771	0.20689	GOBP_RECOGNITION_OF_APOPTOTIC_CELL
SCZ	GOBP_RECOMBINATIONAL_REPAIR	SET	166	-0.046142	-0.00443	0.067423	0.75312	GOBP_RECOMBINATIONAL_REPAIR
SCZ	GOBP_REDUCTION_OF_FOOD_INTAK...	SET	6	-0.13887	-0.0025462	0.30584	0.6751	GOBP_REDUCTION_OF_FOOD_INTAKE_IN_RESPONSE_TO_DIETARY_EXCESS
SCZ	GOBP_REELIN_MEDIATED_SIGNALI...	SET	7	0.33191	0.0065731	0.31467	0.14577	GOBP_REELIN_MEDIATED_SIGNALING_PATHWAY
SCZ	GOBP_REFLEX	SET	21	-0.37465	-0.012846	0.22563	0.95158	GOBP_REFLEX
SCZ	GOBP_REGENERATION	SET	172	0.0071527	0.00069891	0.07207	0.46047	GOBP_REGENERATION
SCZ	GOBP_REGULATED_EXOCYTOSIS	SET	214	0.026922	0.0029308	0.065244	0.33994	GOBP_REGULATED_EXOCYTOSIS
SCZ	GOBP_REGULATION_BY_VIRUS_OF_...	SET	7	0.56074	0.011105	0.32349	0.04152	GOBP_REGULATION_BY_VIRUS_OF_VIRAL_PROTEIN_LEVELS_IN_HOST_CELL
SCZ	GOBP_REGULATION_OF_3_UTR_MED...	SET	6	-0.18887	-0.0034631	0.44631	0.66392	GOBP_REGULATION_OF_3_UTR_MEDIATED_MRNA_STABILIZATION
SCZ	GOBP_REGULATION_OF_ACROSOME_...	SET	17	0.33918	0.010465	0.22363	0.064687	GOBP_REGULATION_OF_ACROSOME_REACTION
SCZ	GOBP_REGULATION_OF_ACTIN_CYT...	SET	42	0.090792	0.0044	0.14387	0.264	GOBP_REGULATION_OF_ACTIN_CYTOSKELETON_REORGANIZATION
SCZ	GOBP_REGULATION_OF_ACTIN_FIL...1	SET	37	0.22922	0.010428	0.16657	0.08441	GOBP_REGULATION_OF_ACTIN_FILAMENT_BASED_MOVEMENT
SCZ	GOBP_REGULATION_OF_ACTIN_FIL...2	SET	359	-0.033538	-0.0047093	0.051628	0.74202	GOBP_REGULATION_OF_ACTIN_FILAMENT_BASED_PROCESS
SCZ	GOBP_REGULATION_OF_ACTIN_FIL...3	SET	98	0.052033	0.0038458	0.10125	0.30367	GOBP_REGULATION_OF_ACTIN_FILAMENT_BUNDLE_ASSEMBLY
SCZ	GOBP_REGULATION_OF_ACTIN_FIL...4	SET	141	-0.076174	-0.0067451	0.079141	0.8321	GOBP_REGULATION_OF_ACTIN_FILAMENT_LENGTH
SCZ	GOBP_REGULATION_OF_ACTIN_FIL...5	SET	245	-0.066021	-0.0076834	0.060894	0.86085	GOBP_REGULATION_OF_ACTIN_FILAMENT_ORGANIZATION
SCZ	GOBP_REGULATION_OF_ACTIN_NUC...	SET	34	-0.22651	-0.0098787	0.14966	0.93491	GOBP_REGULATION_OF_ACTIN_NUCLEATION
SCZ	GOBP_REGULATION_OF_ACTION_PO...	SET	52	0.1466	0.0079031	0.13236	0.13403	GOBP_REGULATION_OF_ACTION_POTENTIAL
SCZ	GOBP_REGULATION_OF_ACTIVATIO...	SET	8	0.089622	0.0018974	0.31665	0.38858	GOBP_REGULATION_OF_ACTIVATION_OF_JANUS_KINASE_ACTIVITY
SCZ	GOBP_REGULATION_OF_ACTIVIN_R...	SET	25	-0.34035	-0.012732	0.19758	0.95751	GOBP_REGULATION_OF_ACTIVIN_RECEPTOR_SIGNALING_PATHWAY
SCZ	GOBP_REGULATION_OF_ACTOMYOSI...	SET	94	0.079868	0.005782	0.10607	0.22574	GOBP_REGULATION_OF_ACTOMYOSIN_STRUCTURE_ORGANIZATION
SCZ	GOBP_REGULATION_OF_ACUTE_INF...1	SET	44	0.064463	0.0031974	0.13633	0.31816	GOBP_REGULATION_OF_ACUTE_INFLAMMATORY_RESPONSE
SCZ	GOBP_REGULATION_OF_ACUTE_INF...2	SET	13	0.014341	0.00038698	0.29501	0.48061	GOBP_REGULATION_OF_ACUTE_INFLAMMATORY_RESPONSE_TO_ANTIGENIC_STIMULUS
SCZ	GOBP_REGULATION_OF_ACYL_COA_...	SET	4	-0.31288	-0.0046843	0.60531	0.69738	GOBP_REGULATION_OF_ACYL_COA_BIOSYNTHETIC_PROCESS
SCZ	GOBP_REGULATION_OF_ADAPTIVE_...	SET	179	0.04959	0.0049422	0.071699	0.24459	GOBP_REGULATION_OF_ADAPTIVE_IMMUNE_RESPONSE
SCZ	GOBP_REGULATION_OF_ADENYLATE...1	SET	14	-0.0082576	-0.00023123	0.26435	0.51246	GOBP_REGULATION_OF_ADENYLATE_CYCLASE_ACTIVATING_G_PROTEIN_COUPLED_RECEPTOR_SIGNALING_PATHWAY
SCZ	GOBP_REGULATION_OF_ADENYLATE...2	SET	48	-0.055072	-0.0028527	0.14058	0.65238	GOBP_REGULATION_OF_ADENYLATE_CYCLASE_ACTIVITY
SCZ	GOBP_REGULATION_OF_ADHERENS_...	SET	5	1.0124	0.016945	0.5243	0.026761	GOBP_REGULATION_OF_ADHERENS_JUNCTION_ORGANIZATION
SCZ	GOBP_REGULATION_OF_ADIPONECT...	SET	7	-0.045308	-0.00089728	0.30866	0.55835	GOBP_REGULATION_OF_ADIPONECTIN_SECRETION
SCZ	GOBP_REGULATION_OF_ADIPOSE_T...	SET	12	0.081048	0.0021012	0.29587	0.39207	GOBP_REGULATION_OF_ADIPOSE_TISSUE_DEVELOPMENT
SCZ	GOBP_REGULATION_OF_AEROBIC_R...	SET	26	0.11261	0.0042955	0.17571	0.26081	GOBP_REGULATION_OF_AEROBIC_RESPIRATION
SCZ	GOBP_REGULATION_OF_ALCOHOL_B...	SET	47	0.076423	0.0039173	0.13474	0.28531	GOBP_REGULATION_OF_ALCOHOL_BIOSYNTHETIC_PROCESS
SCZ	GOBP_REGULATION_OF_ALDOSTERO...	SET	8	0.12732	0.0026954	0.32821	0.34904	GOBP_REGULATION_OF_ALDOSTERONE_METABOLIC_PROCESS
SCZ	GOBP_REGULATION_OF_ALKALINE_...	SET	8	0.52964	0.011213	0.3804	0.081926	GOBP_REGULATION_OF_ALKALINE_PHOSPHATASE_ACTIVITY
SCZ	GOBP_REGULATION_OF_ALPHA_BET...1	SET	102	0.17019	0.012832	0.090079	0.029431	GOBP_REGULATION_OF_ALPHA_BETA_T_CELL_ACTIVATION
SCZ	GOBP_REGULATION_OF_ALPHA_BET...2	SET	66	0.19057	0.011569	0.1153	0.049201	GOBP_REGULATION_OF_ALPHA_BETA_T_CELL_DIFFERENTIATION
SCZ	GOBP_REGULATION_OF_ALTERNATI...	SET	51	0.14573	0.0077803	0.12643	0.12453	GOBP_REGULATION_OF_ALTERNATIVE_MRNA_SPLICING_VIA_SPLICEOSOME
SCZ	GOBP_REGULATION_OF_AMACRINE_...	SET	6	0.31955	0.005859	0.36343	0.18964	GOBP_REGULATION_OF_AMACRINE_CELL_DIFFERENTIATION
SCZ	GOBP_REGULATION_OF_AMIDE_MET...	SET	444	0.1025	0.015967	0.04399	0.0099071	GOBP_REGULATION_OF_AMIDE_METABOLIC_PROCESS
SCZ	GOBP_REGULATION_OF_AMINE_MET...	SET	31	-0.13279	-0.0055303	0.16151	0.7945	GOBP_REGULATION_OF_AMINE_METABOLIC_PROCESS
SCZ	GOBP_REGULATION_OF_AMINO_ACI...1	SET	15	-0.12407	-0.0035961	0.22175	0.71209	GOBP_REGULATION_OF_AMINO_ACID_TRANSMEMBRANE_TRANSPORT
SCZ	GOBP_REGULATION_OF_AMINO_ACI...2	SET	39	0.067142	0.0031357	0.14546	0.3222	GOBP_REGULATION_OF_AMINO_ACID_TRANSPORT
SCZ	GOBP_REGULATION_OF_AMPA_RECE...	SET	23	0.2104	0.0075495	0.23471	0.18502	GOBP_REGULATION_OF_AMPA_RECEPTOR_ACTIVITY
SCZ	GOBP_REGULATION_OF_AMYLOID_B...	SET	17	0.082031	0.002531	0.21317	0.35019	GOBP_REGULATION_OF_AMYLOID_BETA_CLEARANCE
SCZ	GOBP_REGULATION_OF_AMYLOID_F...	SET	14	-0.0058827	-0.00016473	0.26116	0.50899	GOBP_REGULATION_OF_AMYLOID_FIBRIL_FORMATION
SCZ	GOBP_REGULATION_OF_AMYLOID_P...	SET	39	0.23947	0.011184	0.15495	0.061131	GOBP_REGULATION_OF_AMYLOID_PRECURSOR_PROTEIN_CATABOLIC_PROCESS
SCZ	GOBP_REGULATION_OF_ANAPHASE_...	SET	5	-0.11816	-0.0019778	0.42809	0.60873	GOBP_REGULATION_OF_ANAPHASE_PROMOTING_COMPLEX_DEPENDENT_CATABOLIC_PROCESS
SCZ	GOBP_REGULATION_OF_ANATOMICA...1	SET	800	0.026575	0.0054997	0.034473	0.22039	GOBP_REGULATION_OF_ANATOMICAL_STRUCTURE_MORPHOGENESIS
SCZ	GOBP_REGULATION_OF_ANATOMICA...2	SET	455	0.014496	0.0022853	0.045265	0.37439	GOBP_REGULATION_OF_ANATOMICAL_STRUCTURE_SIZE
SCZ	GOBP_REGULATION_OF_ANDROGEN_...	SET	26	0.054428	0.0020763	0.18441	0.38394	GOBP_REGULATION_OF_ANDROGEN_RECEPTOR_SIGNALING_PATHWAY
SCZ	GOBP_REGULATION_OF_ANGIOTENS...	SET	8	0.091379	0.0019346	0.31788	0.38688	GOBP_REGULATION_OF_ANGIOTENSIN_LEVELS_IN_BLOOD
SCZ	GOBP_REGULATION_OF_ANIMAL_OR...1	SET	28	0.090135	0.003568	0.18836	0.31614	GOBP_REGULATION_OF_ANIMAL_ORGAN_FORMATION
SCZ	GOBP_REGULATION_OF_ANIMAL_OR...2	SET	120	-0.074517	-0.0060908	0.090343	0.79526	GOBP_REGULATION_OF_ANIMAL_ORGAN_MORPHOGENESIS
SCZ	GOBP_REGULATION_OF_ANOIKIS	SET	25	-0.20937	-0.0078321	0.1703	0.89053	GOBP_REGULATION_OF_ANOIKIS
SCZ	GOBP_REGULATION_OF_ANTIBACTE...	SET	7	0.13617	0.0026967	0.26827	0.30587	GOBP_REGULATION_OF_ANTIBACTERIAL_PEPTIDE_PRODUCTION
SCZ	GOBP_REGULATION_OF_ANTIFUNGA...	SET	4	-0.68983	-0.010328	0.50787	0.9128	GOBP_REGULATION_OF_ANTIFUNGAL_INNATE_IMMUNE_RESPONSE
SCZ	GOBP_REGULATION_OF_ANTIGEN_P...1	SET	16	0.18764	0.0056168	0.23271	0.21003	GOBP_REGULATION_OF_ANTIGEN_PROCESSING_AND_PRESENTATION
SCZ	GOBP_REGULATION_OF_ANTIGEN_P...2	SET	3	0.38332	0.0049703	0.67914	0.28624	GOBP_REGULATION_OF_ANTIGEN_PROCESSING_AND_PRESENTATION_OF_PEPTIDE_ANTIGEN
SCZ	GOBP_REGULATION_OF_ANTIGEN_P...3	SET	3	0.70844	0.0091858	0.60074	0.11915	GOBP_REGULATION_OF_ANTIGEN_PROCESSING_AND_PRESENTATION_OF_PEPTIDE_OR_POLYSACCHARIDE_ANTIGEN_VIA_MHC_CLASS_II
SCZ	GOBP_REGULATION_OF_ANTIGEN_R...	SET	58	0.090477	0.0051503	0.11798	0.22157	GOBP_REGULATION_OF_ANTIGEN_RECEPTOR_MEDIATED_SIGNALING_PATHWAY
SCZ	GOBP_REGULATION_OF_ANTIMICRO...1	SET	12	0.22289	0.0057786	0.22777	0.16391	GOBP_REGULATION_OF_ANTIMICROBIAL_HUMORAL_RESPONSE
SCZ	GOBP_REGULATION_OF_ANTIMICRO...2	SET	9	0.20082	0.0045092	0.25001	0.21092	GOBP_REGULATION_OF_ANTIMICROBIAL_PEPTIDE_PRODUCTION
SCZ	GOBP_REGULATION_OF_APOPTOTIC...1	SET	7	-0.22751	-0.0045056	0.32329	0.7592	GOBP_REGULATION_OF_APOPTOTIC_CELL_CLEARANCE
SCZ	GOBP_REGULATION_OF_APOPTOTIC...2	SET	8	0.22621	0.004789	0.30005	0.22546	GOBP_REGULATION_OF_APOPTOTIC_DNA_FRAGMENTATION
SCZ	GOBP_REGULATION_OF_APOPTOTIC...3	SET	11	0.019282	0.00047863	0.27716	0.47227	GOBP_REGULATION_OF_APOPTOTIC_PROCESS_INVOLVED_IN_DEVELOPMENT
SCZ	GOBP_REGULATION_OF_APOPTOTIC...4	SET	4	0.065467	0.00098015	0.44032	0.4409	GOBP_REGULATION_OF_APOPTOTIC_PROCESS_IN_BONE_MARROW_CELL
SCZ	GOBP_REGULATION_OF_APOPTOTIC...5	SET	342	0.033419	0.0045824	0.051009	0.25619	GOBP_REGULATION_OF_APOPTOTIC_SIGNALING_PATHWAY
SCZ	GOBP_REGULATION_OF_APPETITE	SET	19	-0.21434	-0.0069911	0.22773	0.82669	GOBP_REGULATION_OF_APPETITE
SCZ	GOBP_REGULATION_OF_ARACHIDON...	SET	8	-0.57718	-0.012219	0.27891	0.98074	GOBP_REGULATION_OF_ARACHIDONIC_ACID_SECRETION
SCZ	GOBP_REGULATION_OF_ARP2_3_CO...	SET	26	-0.21218	-0.008094	0.17699	0.88469	GOBP_REGULATION_OF_ARP2_3_COMPLEX_MEDIATED_ACTIN_NUCLEATION
SCZ	GOBP_REGULATION_OF_ARTERY_MO...	SET	4	0.056074	0.00083953	0.56502	0.46047	GOBP_REGULATION_OF_ARTERY_MORPHOGENESIS
SCZ	GOBP_REGULATION_OF_ASPARTIC_...1	SET	9	-0.45506	-0.010218	0.38085	0.88391	GOBP_REGULATION_OF_ASPARTIC_TYPE_ENDOPEPTIDASE_ACTIVITY_INVOLVED_IN_AMYLOID_PRECURSOR_PROTEIN_CATABOLIC_PROCESS
SCZ	GOBP_REGULATION_OF_ASPARTIC_...2	SET	11	-0.51906	-0.012885	0.32494	0.9449	GOBP_REGULATION_OF_ASPARTIC_TYPE_PEPTIDASE_ACTIVITY
SCZ	GOBP_REGULATION_OF_ASTROCYTE...1	SET	5	0.45266	0.0075769	0.40155	0.12982	GOBP_REGULATION_OF_ASTROCYTE_ACTIVATION
SCZ	GOBP_REGULATION_OF_ASTROCYTE...2	SET	30	0.22547	0.0092381	0.16731	0.088892	GOBP_REGULATION_OF_ASTROCYTE_DIFFERENTIATION
SCZ	GOBP_REGULATION_OF_ASYMMETRI...	SET	4	-0.50755	-0.0075988	0.57255	0.81231	GOBP_REGULATION_OF_ASYMMETRIC_CELL_DIVISION
SCZ	GOBP_REGULATION_OF_ATPASE_CO...	SET	10	-0.33355	-0.0078947	0.27557	0.88693	GOBP_REGULATION_OF_ATPASE_COUPLED_CALCIUM_TRANSMEMBRANE_TRANSPORTER_ACTIVITY
SCZ	GOBP_REGULATION_OF_ATP_BIOSY...	SET	17	0.01157	0.00035697	0.26395	0.48252	GOBP_REGULATION_OF_ATP_BIOSYNTHETIC_PROCESS
SCZ	GOBP_REGULATION_OF_ATP_DEPEN...	SET	68	-0.084452	-0.0052039	0.1073	0.78438	GOBP_REGULATION_OF_ATP_DEPENDENT_ACTIVITY
SCZ	GOBP_REGULATION_OF_ATP_METAB...	SET	65	-0.041611	-0.002507	0.12049	0.63508	GOBP_REGULATION_OF_ATP_METABOLIC_PROCESS
SCZ	GOBP_REGULATION_OF_ATRIAL_CA...1	SET	7	-0.40811	-0.0080821	0.37938	0.85896	GOBP_REGULATION_OF_ATRIAL_CARDIAC_MUSCLE_CELL_MEMBRANE_DEPOLARIZATION
SCZ	GOBP_REGULATION_OF_ATRIAL_CA...2	SET	5	0.012006	0.00020096	0.50434	0.4905	GOBP_REGULATION_OF_ATRIAL_CARDIAC_MUSCLE_CELL_MEMBRANE_REPOLARIZATION
SCZ	GOBP_REGULATION_OF_ATTACHMEN...1	SET	8	0.62047	0.013136	0.30013	0.019359	GOBP_REGULATION_OF_ATTACHMENT_OF_MITOTIC_SPINDLE_MICROTUBULES_TO_KINETOCHORE
SCZ	GOBP_REGULATION_OF_ATTACHMEN...2	SET	18	0.55837	0.017727	0.21065	0.0040204	GOBP_REGULATION_OF_ATTACHMENT_OF_SPINDLE_MICROTUBULES_TO_KINETOCHORE
SCZ	GOBP_REGULATION_OF_AUTOPHAGO...	SET	16	0.36279	0.01086	0.21569	0.046296	GOBP_REGULATION_OF_AUTOPHAGOSOME_MATURATION
SCZ	GOBP_REGULATION_OF_AUTOPHAGY	SET	324	-0.003382	-0.0004516	0.052555	0.52565	GOBP_REGULATION_OF_AUTOPHAGY
SCZ	GOBP_REGULATION_OF_AUTOPHAGY...1	SET	35	0.24061	0.010647	0.15684	0.062509	GOBP_REGULATION_OF_AUTOPHAGY_OF_MITOCHONDRION
SCZ	GOBP_REGULATION_OF_AUTOPHAGY...2	SET	13	-0.14157	-0.0038202	0.23744	0.72449	GOBP_REGULATION_OF_AUTOPHAGY_OF_MITOCHONDRION_IN_RESPONSE_TO_MITOCHONDRIAL_DEPOLARIZATION
SCZ	GOBP_REGULATION_OF_AXONOGENE...	SET	139	0.14232	0.012513	0.080173	0.037944	GOBP_REGULATION_OF_AXONOGENESIS
SCZ	GOBP_REGULATION_OF_AXON_DIAM...	SET	3	0.088889	0.0011526	0.47416	0.42565	GOBP_REGULATION_OF_AXON_DIAMETER
SCZ	GOBP_REGULATION_OF_AXON_GUID...	SET	12	0.48848	0.012664	0.27621	0.038499	GOBP_REGULATION_OF_AXON_GUIDANCE
SCZ	GOBP_REGULATION_OF_BARBED_EN...	SET	4	-0.10592	-0.0015858	0.57321	0.5733	GOBP_REGULATION_OF_BARBED_END_ACTIN_FILAMENT_CAPPING
SCZ	GOBP_REGULATION_OF_BASEMENT_...	SET	11	-0.058812	-0.0014599	0.26875	0.58661	GOBP_REGULATION_OF_BASEMENT_MEMBRANE_ORGANIZATION
SCZ	GOBP_REGULATION_OF_BEHAVIOR	SET	72	0.15418	0.0097746	0.11733	0.094421	GOBP_REGULATION_OF_BEHAVIOR
SCZ	GOBP_REGULATION_OF_BICELLULA...	SET	19	-0.16736	-0.0054587	0.2085	0.78892	GOBP_REGULATION_OF_BICELLULAR_TIGHT_JUNCTION_ASSEMBLY
SCZ	GOBP_REGULATION_OF_BILE_ACID...1	SET	11	0.25087	0.0062272	0.29987	0.20142	GOBP_REGULATION_OF_BILE_ACID_BIOSYNTHETIC_PROCESS
SCZ	GOBP_REGULATION_OF_BILE_ACID...2	SET	14	0.24067	0.0067391	0.26389	0.18089	GOBP_REGULATION_OF_BILE_ACID_METABOLIC_PROCESS
SCZ	GOBP_REGULATION_OF_BILE_ACID...3	SET	4	-0.0089184	-0.00013352	0.54145	0.50657	GOBP_REGULATION_OF_BILE_ACID_SECRETION
SCZ	GOBP_REGULATION_OF_BINDING	SET	349	0.068762	0.0095227	0.05104	0.088966	GOBP_REGULATION_OF_BINDING
SCZ	GOBP_REGULATION_OF_BINDING_O...	SET	5	-0.17947	-0.0030041	0.47954	0.64589	GOBP_REGULATION_OF_BINDING_OF_SPERM_TO_ZONA_PELLUCIDA
SCZ	GOBP_REGULATION_OF_BIOLOGICA...	SET	55	-0.0015127	-8.3857e-05	0.12441	0.50485	GOBP_REGULATION_OF_BIOLOGICAL_PROCESS_INVOLVED_IN_SYMBIOTIC_INTERACTION
SCZ	GOBP_REGULATION_OF_BIOMINERA...	SET	91	0.14109	0.010051	0.10079	0.080792	GOBP_REGULATION_OF_BIOMINERAL_TISSUE_DEVELOPMENT
SCZ	GOBP_REGULATION_OF_BLOOD_BRA...	SET	8	0.4474	0.0094718	0.37169	0.11436	GOBP_REGULATION_OF_BLOOD_BRAIN_BARRIER_PERMEABILITY
SCZ	GOBP_REGULATION_OF_BLOOD_CIR...	SET	233	0.047222	0.0053611	0.064936	0.23355	GOBP_REGULATION_OF_BLOOD_CIRCULATION
SCZ	GOBP_REGULATION_OF_BLOOD_PRE...	SET	167	0.064165	0.0061788	0.076272	0.20011	GOBP_REGULATION_OF_BLOOD_PRESSURE
SCZ	GOBP_REGULATION_OF_BLOOD_VES...	SET	7	-0.41213	-0.0081619	0.43103	0.8305	GOBP_REGULATION_OF_BLOOD_VESSEL_REMODELING
SCZ	GOBP_REGULATION_OF_BLOOD_VOL...	SET	7	0.60005	0.011883	0.41782	0.075492	GOBP_REGULATION_OF_BLOOD_VOLUME_BY_RENIN_ANGIOTENSIN
SCZ	GOBP_REGULATION_OF_BMP_SIGNA...	SET	97	-0.038973	-0.0028659	0.09962	0.65218	GOBP_REGULATION_OF_BMP_SIGNALING_PATHWAY
SCZ	GOBP_REGULATION_OF_BODY_FLUI...	SET	342	0.024578	0.0033701	0.052743	0.32062	GOBP_REGULATION_OF_BODY_FLUID_LEVELS
SCZ	GOBP_REGULATION_OF_BONE_DEVE...	SET	8	0.0051454	0.00010893	0.38204	0.49463	GOBP_REGULATION_OF_BONE_DEVELOPMENT
SCZ	GOBP_REGULATION_OF_BONE_MINE...1	SET	71	0.17643	0.011108	0.11401	0.060883	GOBP_REGULATION_OF_BONE_MINERALIZATION
SCZ	GOBP_REGULATION_OF_BONE_MINE...2	SET	6	-0.45735	-0.0083857	0.38275	0.88392	GOBP_REGULATION_OF_BONE_MINERALIZATION_INVOLVED_IN_BONE_MATURATION
SCZ	GOBP_REGULATION_OF_BONE_REMO...	SET	49	-0.10052	-0.0052608	0.15349	0.74374	GOBP_REGULATION_OF_BONE_REMODELING
SCZ	GOBP_REGULATION_OF_BRANCHING...1	SET	5	0.37416	0.0062629	0.45983	0.20792	GOBP_REGULATION_OF_BRANCHING_INVOLVED_IN_LUNG_MORPHOGENESIS
SCZ	GOBP_REGULATION_OF_BRANCHING...2	SET	5	0.094872	0.001588	0.49702	0.42431	GOBP_REGULATION_OF_BRANCHING_INVOLVED_IN_PROSTATE_GLAND_MORPHOGENESIS
SCZ	GOBP_REGULATION_OF_BRANCHING...3	SET	7	-0.65986	-0.013068	0.3617	0.96594	GOBP_REGULATION_OF_BRANCHING_INVOLVED_IN_SALIVARY_GLAND_MORPHOGENESIS
SCZ	GOBP_REGULATION_OF_BRANCHING...4	SET	18	0.1862	0.0059112	0.24033	0.21925	GOBP_REGULATION_OF_BRANCHING_INVOLVED_IN_URETERIC_BUD_MORPHOGENESIS
SCZ	GOBP_REGULATION_OF_BRANCHING...5	SET	5	0.65833	0.011019	0.46242	0.077285	GOBP_REGULATION_OF_BRANCHING_MORPHOGENESIS_OF_A_NERVE
SCZ	GOBP_REGULATION_OF_BROWN_FAT...	SET	23	0.12012	0.0043102	0.19258	0.2664	GOBP_REGULATION_OF_BROWN_FAT_CELL_DIFFERENTIATION
SCZ	GOBP_REGULATION_OF_B_CELL_AC...	SET	120	0.080049	0.0065429	0.091416	0.19062	GOBP_REGULATION_OF_B_CELL_ACTIVATION
SCZ	GOBP_REGULATION_OF_B_CELL_AP...	SET	19	0.75692	0.024688	0.19155	3.8998e-05	GOBP_REGULATION_OF_B_CELL_APOPTOTIC_PROCESS
SCZ	GOBP_REGULATION_OF_B_CELL_DI...	SET	29	0.28212	0.011365	0.17857	0.057076	GOBP_REGULATION_OF_B_CELL_DIFFERENTIATION
SCZ	GOBP_REGULATION_OF_B_CELL_ME...	SET	56	0.053132	0.002972	0.13492	0.34686	GOBP_REGULATION_OF_B_CELL_MEDIATED_IMMUNITY
SCZ	GOBP_REGULATION_OF_B_CELL_PR...	SET	62	0.083318	0.0049031	0.12457	0.25181	GOBP_REGULATION_OF_B_CELL_PROLIFERATION
SCZ	GOBP_REGULATION_OF_B_CELL_RE...	SET	20	0.10604	0.0035485	0.19752	0.29568	GOBP_REGULATION_OF_B_CELL_RECEPTOR_SIGNALING_PATHWAY
SCZ	GOBP_REGULATION_OF_CALCIDIOL...	SET	6	-0.31716	-0.0058154	0.3896	0.79219	GOBP_REGULATION_OF_CALCIDIOL_1_MONOOXYGENASE_ACTIVITY
SCZ	GOBP_REGULATION_OF_CALCINEUR...	SET	39	0.26886	0.012556	0.14977	0.036326	GOBP_REGULATION_OF_CALCINEURIN_MEDIATED_SIGNALING
SCZ	GOBP_REGULATION_OF_CALCIUM_I...1	SET	39	0.14287	0.0066726	0.16723	0.19646	GOBP_REGULATION_OF_CALCIUM_ION_DEPENDENT_EXOCYTOSIS
SCZ	GOBP_REGULATION_OF_CALCIUM_I...2	SET	4	0.92037	0.013779	0.49808	0.032323	GOBP_REGULATION_OF_CALCIUM_ION_EXPORT_ACROSS_PLASMA_MEMBRANE
SCZ	GOBP_REGULATION_OF_CALCIUM_I...3	SET	28	-0.1518	-0.0060088	0.19191	0.78552	GOBP_REGULATION_OF_CALCIUM_ION_IMPORT
SCZ	GOBP_REGULATION_OF_CALCIUM_I...4	SET	13	-0.18523	-0.0049981	0.25667	0.76474	GOBP_REGULATION_OF_CALCIUM_ION_IMPORT_ACROSS_PLASMA_MEMBRANE
SCZ	GOBP_REGULATION_OF_CALCIUM_I...5	SET	167	0.015672	0.0015091	0.071767	0.41357	GOBP_REGULATION_OF_CALCIUM_ION_TRANSMEMBRANE_TRANSPORT
SCZ	GOBP_REGULATION_OF_CALCIUM_I...6	SET	88	0.014047	0.00098411	0.10005	0.44417	GOBP_REGULATION_OF_CALCIUM_ION_TRANSMEMBRANE_TRANSPORTER_ACTIVITY
SCZ	GOBP_REGULATION_OF_CALCIUM_I...7	SET	238	-0.010589	-0.0012148	0.06093	0.56898	GOBP_REGULATION_OF_CALCIUM_ION_TRANSPORT
SCZ	GOBP_REGULATION_OF_CALCIUM_I...8	SET	17	0.34318	0.010588	0.19401	0.038472	GOBP_REGULATION_OF_CALCIUM_ION_TRANSPORT_INTO_CYTOSOL
SCZ	GOBP_REGULATION_OF_CALCIUM_M...	SET	75	0.20276	0.013118	0.10773	0.029925	GOBP_REGULATION_OF_CALCIUM_MEDIATED_SIGNALING
SCZ	GOBP_REGULATION_OF_CAMP_DEPE...	SET	21	-0.014623	-0.0005014	0.19333	0.53015	GOBP_REGULATION_OF_CAMP_DEPENDENT_PROTEIN_KINASE_ACTIVITY
SCZ	GOBP_REGULATION_OF_CAMP_MEDI...	SET	28	0.17858	0.007069	0.18011	0.16072	GOBP_REGULATION_OF_CAMP_MEDIATED_SIGNALING
SCZ	GOBP_REGULATION_OF_CANONICAL...	SET	235	0.027355	0.0031188	0.063384	0.33303	GOBP_REGULATION_OF_CANONICAL_WNT_SIGNALING_PATHWAY
SCZ	GOBP_REGULATION_OF_CARBOHYDR...1	SET	93	0.04562	0.0032851	0.094569	0.31477	GOBP_REGULATION_OF_CARBOHYDRATE_BIOSYNTHETIC_PROCESS
SCZ	GOBP_REGULATION_OF_CARBOHYDR...2	SET	53	0.15414	0.0083888	0.13178	0.12107	GOBP_REGULATION_OF_CARBOHYDRATE_CATABOLIC_PROCESS
SCZ	GOBP_REGULATION_OF_CARBOHYDR...3	SET	169	0.063915	0.0061911	0.071736	0.18648	GOBP_REGULATION_OF_CARBOHYDRATE_METABOLIC_PROCESS
SCZ	GOBP_REGULATION_OF_CARDIAC_C...	SET	22	-0.0146	-0.00051237	0.21971	0.52649	GOBP_REGULATION_OF_CARDIAC_CONDUCTION
SCZ	GOBP_REGULATION_OF_CARDIAC_E...	SET	12	-0.21898	-0.0056774	0.29349	0.7722	GOBP_REGULATION_OF_CARDIAC_EPITHELIAL_TO_MESENCHYMAL_TRANSITION
SCZ	GOBP_REGULATION_OF_CARDIAC_M...1	SET	10	0.039983	0.00094634	0.33473	0.45246	GOBP_REGULATION_OF_CARDIAC_MUSCLE_ADAPTATION
SCZ	GOBP_REGULATION_OF_CARDIAC_M...2	SET	28	0.32514	0.012871	0.19104	0.044396	GOBP_REGULATION_OF_CARDIAC_MUSCLE_CELL_ACTION_POTENTIAL
SCZ	GOBP_REGULATION_OF_CARDIAC_M...3	SET	7	0.044242	0.00087618	0.38264	0.45398	GOBP_REGULATION_OF_CARDIAC_MUSCLE_CELL_ACTION_POTENTIAL_INVOLVED_IN_REGULATION_OF_CONTRACTION
SCZ	GOBP_REGULATION_OF_CARDIAC_M...4	SET	16	0.16002	0.0047898	0.27571	0.28083	GOBP_REGULATION_OF_CARDIAC_MUSCLE_CELL_DIFFERENTIATION
SCZ	GOBP_REGULATION_OF_CARDIAC_M...5	SET	7	-0.064703	-0.0012814	0.40657	0.56322	GOBP_REGULATION_OF_CARDIAC_MUSCLE_CELL_MEMBRANE_POTENTIAL
SCZ	GOBP_REGULATION_OF_CARDIAC_M...6	SET	22	0.20902	0.0073352	0.19345	0.13998	GOBP_REGULATION_OF_CARDIAC_MUSCLE_CELL_MEMBRANE_REPOLARIZATION
SCZ	GOBP_REGULATION_OF_CARDIAC_M...7	SET	37	-0.034615	-0.0015747	0.1762	0.57787	GOBP_REGULATION_OF_CARDIAC_MUSCLE_CELL_PROLIFERATION
SCZ	GOBP_REGULATION_OF_CARDIAC_M...8	SET	67	0.12234	0.0074829	0.11943	0.15285	GOBP_REGULATION_OF_CARDIAC_MUSCLE_CONTRACTION
SCZ	GOBP_REGULATION_OF_CARDIAC_M...9	SET	22	0.046832	0.0016435	0.2104	0.41193	GOBP_REGULATION_OF_CARDIAC_MUSCLE_CONTRACTION_BY_CALCIUM_ION_SIGNALING
SCZ	GOBP_REGULATION_OF_CARDIAC_M...10	SET	18	0.026346	0.0008364	0.23208	0.45481	GOBP_REGULATION_OF_CARDIAC_MUSCLE_CONTRACTION_BY_REGULATION_OF_THE_RELEASE_OF_SEQUESTERED_CALCIUM_ION
SCZ	GOBP_REGULATION_OF_CARDIAC_M...11	SET	5	-0.16804	-0.0028127	0.37708	0.67206	GOBP_REGULATION_OF_CARDIAC_MUSCLE_TISSUE_DEVELOPMENT
SCZ	GOBP_REGULATION_OF_CARDIOBLA...	SET	6	-0.33154	-0.006079	0.37221	0.81346	GOBP_REGULATION_OF_CARDIOBLAST_DIFFERENTIATION
SCZ	GOBP_REGULATION_OF_CARDIOCYT...	SET	25	0.0067299	0.00025175	0.21205	0.48734	GOBP_REGULATION_OF_CARDIOCYTE_DIFFERENTIATION
SCZ	GOBP_REGULATION_OF_CARTILAGE...	SET	69	0.0073008	0.00045315	0.12724	0.47712	GOBP_REGULATION_OF_CARTILAGE_DEVELOPMENT
SCZ	GOBP_REGULATION_OF_CATABOLIC...	SET	917	0.064077	0.014149	0.031223	0.020081	GOBP_REGULATION_OF_CATABOLIC_PROCESS
SCZ	GOBP_REGULATION_OF_CATALYTIC...	SET	1663	0.03821	0.011109	0.025131	0.064211	GOBP_REGULATION_OF_CATALYTIC_ACTIVITY
SCZ	GOBP_REGULATION_OF_CATECHOLA...1	SET	18	-0.14783	-0.0046933	0.2148	0.75434	GOBP_REGULATION_OF_CATECHOLAMINE_METABOLIC_PROCESS
SCZ	GOBP_REGULATION_OF_CATECHOLA...2	SET	8	0.87811	0.01859	0.35053	0.0061267	GOBP_REGULATION_OF_CATECHOLAMINE_UPTAKE_INVOLVED_IN_SYNAPTIC_TRANSMISSION
SCZ	GOBP_REGULATION_OF_CATION_CH...	SET	131	0.13406	0.011445	0.081938	0.050916	GOBP_REGULATION_OF_CATION_CHANNEL_ACTIVITY
SCZ	GOBP_REGULATION_OF_CAVEOLIN_...	SET	6	-0.50076	-0.0091818	0.41658	0.88532	GOBP_REGULATION_OF_CAVEOLIN_MEDIATED_ENDOCYTOSIS
SCZ	GOBP_REGULATION_OF_CD40_SIGN...	SET	6	0.56693	0.010395	0.38549	0.070701	GOBP_REGULATION_OF_CD40_SIGNALING_PATHWAY
SCZ	GOBP_REGULATION_OF_CD4_POSIT...1	SET	69	0.3148	0.019539	0.10919	0.0019714	GOBP_REGULATION_OF_CD4_POSITIVE_ALPHA_BETA_T_CELL_ACTIVATION
SCZ	GOBP_REGULATION_OF_CD4_POSIT...2	SET	49	0.26988	0.014124	0.12816	0.017624	GOBP_REGULATION_OF_CD4_POSITIVE_ALPHA_BETA_T_CELL_DIFFERENTIATION
SCZ	GOBP_REGULATION_OF_CD4_POSIT...3	SET	3	-0.40195	-0.0052118	0.60995	0.74504	GOBP_REGULATION_OF_CD4_POSITIVE_CD25_POSITIVE_ALPHA_BETA_REGULATORY_T_CELL_DIFFERENTIATION
SCZ	GOBP_REGULATION_OF_CD8_POSIT...1	SET	17	0.21113	0.0065143	0.23361	0.18306	GOBP_REGULATION_OF_CD8_POSITIVE_ALPHA_BETA_T_CELL_ACTIVATION
SCZ	GOBP_REGULATION_OF_CD8_POSIT...2	SET	8	0.091528	0.0019377	0.33792	0.39325	GOBP_REGULATION_OF_CD8_POSITIVE_ALPHA_BETA_T_CELL_DIFFERENTIATION
SCZ	GOBP_REGULATION_OF_CDC42_PRO...	SET	8	0.062816	0.0013299	0.35355	0.42949	GOBP_REGULATION_OF_CDC42_PROTEIN_SIGNAL_TRANSDUCTION
SCZ	GOBP_REGULATION_OF_CELLULAR_...1	SET	12	0.069211	0.0017944	0.26122	0.39552	GOBP_REGULATION_OF_CELLULAR_AMINO_ACID_METABOLIC_PROCESS
SCZ	GOBP_REGULATION_OF_CELLULAR_...2	SET	13	0.6783	0.018303	0.28509	0.0086803	GOBP_REGULATION_OF_CELLULAR_CARBOHYDRATE_CATABOLIC_PROCESS
SCZ	GOBP_REGULATION_OF_CELLULAR_...3	SET	138	0.014282	0.0012512	0.078968	0.42824	GOBP_REGULATION_OF_CELLULAR_CARBOHYDRATE_METABOLIC_PROCESS
SCZ	GOBP_REGULATION_OF_CELLULAR_...4	SET	734	0.037395	0.0074273	0.034939	0.14225	GOBP_REGULATION_OF_CELLULAR_CATABOLIC_PROCESS
SCZ	GOBP_REGULATION_OF_CELLULAR_...5	SET	910	0.049245	0.010834	0.033007	0.067864	GOBP_REGULATION_OF_CELLULAR_COMPONENT_BIOGENESIS
SCZ	GOBP_REGULATION_OF_CELLULAR_...6	SET	329	0.04896	0.006587	0.052468	0.17538	GOBP_REGULATION_OF_CELLULAR_COMPONENT_SIZE
SCZ	GOBP_REGULATION_OF_CELLULAR_...7	SET	37	0.095637	0.0043508	0.14751	0.25838	GOBP_REGULATION_OF_CELLULAR_EXTRAVASATION
SCZ	GOBP_REGULATION_OF_CELLULAR_...8	SET	121	0.013296	0.0010913	0.083863	0.43701	GOBP_REGULATION_OF_CELLULAR_KETONE_METABOLIC_PROCESS
SCZ	GOBP_REGULATION_OF_CELLULAR_...9	SET	900	0.027598	0.0060402	0.032341	0.19674	GOBP_REGULATION_OF_CELLULAR_LOCALIZATION
SCZ	GOBP_REGULATION_OF_CELLULAR_...10	SET	463	0.075167	0.011951	0.042923	0.039968	GOBP_REGULATION_OF_CELLULAR_MACROMOLECULE_BIOSYNTHETIC_PROCESS
SCZ	GOBP_REGULATION_OF_CELLULAR_...11	SET	7	-0.23152	-0.0045851	0.33586	0.75469	GOBP_REGULATION_OF_CELLULAR_PH_REDUCTION
SCZ	GOBP_REGULATION_OF_CELLULAR_...12	SET	44	0.099717	0.004946	0.13483	0.22978	GOBP_REGULATION_OF_CELLULAR_RESPIRATION
SCZ	GOBP_REGULATION_OF_CELLULAR_...13	SET	290	-0.019734	-0.0024955	0.057676	0.63388	GOBP_REGULATION_OF_CELLULAR_RESPONSE_TO_GROWTH_FACTOR_STIMULUS
SCZ	GOBP_REGULATION_OF_CELLULAR_...14	SET	17	0.095019	0.0029317	0.25481	0.35461	GOBP_REGULATION_OF_CELLULAR_RESPONSE_TO_HEAT
SCZ	GOBP_REGULATION_OF_CELLULAR_...15	SET	15	0.41536	0.012039	0.2406	0.042154	GOBP_REGULATION_OF_CELLULAR_RESPONSE_TO_HYPOXIA
SCZ	GOBP_REGULATION_OF_CELLULAR_...16	SET	68	0.040769	0.0025121	0.11362	0.35987	GOBP_REGULATION_OF_CELLULAR_RESPONSE_TO_INSULIN_STIMULUS
SCZ	GOBP_REGULATION_OF_CELLULAR_...17	SET	6	0.0096277	0.00017653	0.39883	0.49037	GOBP_REGULATION_OF_CELLULAR_RESPONSE_TO_MACROPHAGE_COLONY_STIMULATING_FACTOR_STIMULUS
SCZ	GOBP_REGULATION_OF_CELLULAR_...18	SET	13	-0.11764	-0.0031743	0.28716	0.65897	GOBP_REGULATION_OF_CELLULAR_RESPONSE_TO_OSMOTIC_STRESS
SCZ	GOBP_REGULATION_OF_CELLULAR_...19	SET	665	0.064478	0.012214	0.037548	0.04298	GOBP_REGULATION_OF_CELLULAR_RESPONSE_TO_STRESS
SCZ	GOBP_REGULATION_OF_CELLULAR_...20	SET	136	-0.0508	-0.0044184	0.081998	0.73221	GOBP_REGULATION_OF_CELLULAR_RESPONSE_TO_TRANSFORMING_GROWTH_FACTOR_BETA_STIMULUS
SCZ	GOBP_REGULATION_OF_CELLULAR_...21	SET	23	-0.19675	-0.0070596	0.21368	0.8214	GOBP_REGULATION_OF_CELLULAR_RESPONSE_TO_VASCULAR_ENDOTHELIAL_GROWTH_FACTOR_STIMULUS
SCZ	GOBP_REGULATION_OF_CELLULAR_...22	SET	42	0.19462	0.0094318	0.13049	0.067926	GOBP_REGULATION_OF_CELLULAR_SENESCENCE
SCZ	GOBP_REGULATION_OF_CELL_ACTI...	SET	589	0.1058	0.018904	0.039299	0.003553	GOBP_REGULATION_OF_CELL_ACTIVATION
SCZ	GOBP_REGULATION_OF_CELL_ADHE...1	SET	721	0.043249	0.0085168	0.035818	0.11364	GOBP_REGULATION_OF_CELL_ADHESION
SCZ	GOBP_REGULATION_OF_CELL_ADHE...2	SET	46	-0.19312	-0.0097933	0.13158	0.9289	GOBP_REGULATION_OF_CELL_ADHESION_MEDIATED_BY_INTEGRIN
SCZ	GOBP_REGULATION_OF_CELL_CELL...1	SET	438	0.10077	0.015594	0.045262	0.013001	GOBP_REGULATION_OF_CELL_CELL_ADHESION
SCZ	GOBP_REGULATION_OF_CELL_CELL...2	SET	18	0.11605	0.0036844	0.26016	0.32777	GOBP_REGULATION_OF_CELL_CELL_ADHESION_MEDIATED_BY_CADHERIN
SCZ	GOBP_REGULATION_OF_CELL_CELL...3	SET	10	-0.24634	-0.0058305	0.34903	0.75983	GOBP_REGULATION_OF_CELL_CELL_ADHESION_MEDIATED_BY_INTEGRIN
SCZ	GOBP_REGULATION_OF_CELL_CHEM...	SET	6	0.091036	0.0016692	0.38234	0.4059	GOBP_REGULATION_OF_CELL_CHEMOTAXIS_TO_FIBROBLAST_GROWTH_FACTOR
SCZ	GOBP_REGULATION_OF_CELL_COMM...1	SET	15	0.44685	0.012951	0.27228	0.050394	GOBP_REGULATION_OF_CELL_COMMUNICATION_BY_ELECTRICAL_COUPLING
SCZ	GOBP_REGULATION_OF_CELL_COMM...2	SET	12	0.18549	0.0048089	0.30054	0.26857	GOBP_REGULATION_OF_CELL_COMMUNICATION_BY_ELECTRICAL_COUPLING_INVOLVED_IN_CARDIAC_CONDUCTION
SCZ	GOBP_REGULATION_OF_CELL_CYCLE	SET	1020	0.039533	0.0091783	0.029929	0.093285	GOBP_REGULATION_OF_CELL_CYCLE
SCZ	GOBP_REGULATION_OF_CELL_CYCL...1	SET	44	-0.077679	-0.0038529	0.14066	0.7096	GOBP_REGULATION_OF_CELL_CYCLE_CHECKPOINT
SCZ	GOBP_REGULATION_OF_CELL_CYCL...2	SET	173	0.04349	0.0042617	0.06836	0.26233	GOBP_REGULATION_OF_CELL_CYCLE_G1_S_PHASE_TRANSITION
SCZ	GOBP_REGULATION_OF_CELL_CYCL...3	SET	104	0.026037	0.0019821	0.090151	0.38636	GOBP_REGULATION_OF_CELL_CYCLE_G2_M_PHASE_TRANSITION
SCZ	GOBP_REGULATION_OF_CELL_CYCL...4	SET	404	0.048346	0.0071923	0.046004	0.14666	GOBP_REGULATION_OF_CELL_CYCLE_PHASE_TRANSITION
SCZ	GOBP_REGULATION_OF_CELL_CYCL...5	SET	672	0.065696	0.012508	0.036456	0.035776	GOBP_REGULATION_OF_CELL_CYCLE_PROCESS
SCZ	GOBP_REGULATION_OF_CELL_DEATH	SET	1498	0.048336	0.013405	0.025439	0.028721	GOBP_REGULATION_OF_CELL_DEATH
SCZ	GOBP_REGULATION_OF_CELL_DEVE...	SET	761	0.15006	0.030323	0.034716	7.7677e-06	GOBP_REGULATION_OF_CELL_DEVELOPMENT
SCZ	GOBP_REGULATION_OF_CELL_DIFF...	SET	1432	0.084633	0.022995	0.025947	0.00055481	GOBP_REGULATION_OF_CELL_DIFFERENTIATION
SCZ	GOBP_REGULATION_OF_CELL_DIVI...	SET	174	0.041404	0.0040689	0.074787	0.28992	GOBP_REGULATION_OF_CELL_DIVISION
SCZ	GOBP_REGULATION_OF_CELL_FATE...1	SET	34	0.2208	0.0096299	0.16462	0.08993	GOBP_REGULATION_OF_CELL_FATE_COMMITMENT
SCZ	GOBP_REGULATION_OF_CELL_FATE...2	SET	23	0.23887	0.008571	0.1922	0.10698	GOBP_REGULATION_OF_CELL_FATE_SPECIFICATION
SCZ	GOBP_REGULATION_OF_CELL_GROW...1	SET	385	0.021582	0.003136	0.048715	0.32888	GOBP_REGULATION_OF_CELL_GROWTH
SCZ	GOBP_REGULATION_OF_CELL_GROW...2	SET	15	0.29859	0.0086542	0.269	0.13351	GOBP_REGULATION_OF_CELL_GROWTH_INVOLVED_IN_CARDIAC_MUSCLE_CELL_DEVELOPMENT
SCZ	GOBP_REGULATION_OF_CELL_JUNC...	SET	195	-0.0044484	-0.00046251	0.069908	0.52537	GOBP_REGULATION_OF_CELL_JUNCTION_ASSEMBLY
SCZ	GOBP_REGULATION_OF_CELL_KILL...	SET	95	-0.09024	-0.0065674	0.10089	0.81444	GOBP_REGULATION_OF_CELL_KILLING
SCZ	GOBP_REGULATION_OF_CELL_MATR...	SET	115	-0.021711	-0.0017375	0.093867	0.59146	GOBP_REGULATION_OF_CELL_MATRIX_ADHESION
SCZ	GOBP_REGULATION_OF_CELL_MATU...	SET	20	0.088569	0.0029638	0.21506	0.34023	GOBP_REGULATION_OF_CELL_MATURATION
SCZ	GOBP_REGULATION_OF_CELL_MIGR...	SET	37	-0.002394	-0.00010891	0.16094	0.50593	GOBP_REGULATION_OF_CELL_MIGRATION_INVOLVED_IN_SPROUTING_ANGIOGENESIS
SCZ	GOBP_REGULATION_OF_CELL_MORP...1	SET	224	-0.057663	-0.0064205	0.063279	0.81891	GOBP_REGULATION_OF_CELL_MORPHOGENESIS
SCZ	GOBP_REGULATION_OF_CELL_MORP...2	SET	33	-0.055297	-0.002376	0.15712	0.63756	GOBP_REGULATION_OF_CELL_MORPHOGENESIS_INVOLVED_IN_DIFFERENTIATION
SCZ	GOBP_REGULATION_OF_CELL_POPU...	SET	1529	0.027458	0.0076862	0.025152	0.13749	GOBP_REGULATION_OF_CELL_POPULATION_PROLIFERATION
SCZ	GOBP_REGULATION_OF_CELL_PROJ...1	SET	208	0.055942	0.0060051	0.066375	0.19967	GOBP_REGULATION_OF_CELL_PROJECTION_ASSEMBLY
SCZ	GOBP_REGULATION_OF_CELL_PROJ...2	SET	635	0.020799	0.0038535	0.03818	0.29296	GOBP_REGULATION_OF_CELL_PROJECTION_ORGANIZATION
SCZ	GOBP_REGULATION_OF_CELL_PROJ...3	SET	11	-0.23952	-0.0059457	0.2962	0.79064	GOBP_REGULATION_OF_CELL_PROJECTION_SIZE
SCZ	GOBP_REGULATION_OF_CELL_PROL...	SET	15	0.22534	0.0065312	0.25427	0.18775	GOBP_REGULATION_OF_CELL_PROLIFERATION_INVOLVED_IN_KIDNEY_DEVELOPMENT
SCZ	GOBP_REGULATION_OF_CELL_SHAPE	SET	126	-0.065854	-0.0055146	0.084972	0.78083	GOBP_REGULATION_OF_CELL_SHAPE
SCZ	GOBP_REGULATION_OF_CELL_SIZE	SET	165	0.13943	0.013347	0.075516	0.032429	GOBP_REGULATION_OF_CELL_SIZE
SCZ	GOBP_REGULATION_OF_CELL_SUBS...1	SET	206	-0.05563	-0.0059431	0.070063	0.7864	GOBP_REGULATION_OF_CELL_SUBSTRATE_ADHESION
SCZ	GOBP_REGULATION_OF_CELL_SUBS...2	SET	67	0.0092293	0.00056452	0.1218	0.4698	GOBP_REGULATION_OF_CELL_SUBSTRATE_JUNCTION_ORGANIZATION
SCZ	GOBP_REGULATION_OF_CENTRIOLE...	SET	23	0.39512	0.014178	0.23261	0.044705	GOBP_REGULATION_OF_CENTRIOLE_REPLICATION
SCZ	GOBP_REGULATION_OF_CENTROSOM...	SET	54	0.11083	0.0060882	0.13835	0.21154	GOBP_REGULATION_OF_CENTROSOME_CYCLE
SCZ	GOBP_REGULATION_OF_CEREBELLA...	SET	10	0.044228	0.0010468	0.26101	0.43272	GOBP_REGULATION_OF_CEREBELLAR_GRANULE_CELL_PRECURSOR_PROLIFERATION
SCZ	GOBP_REGULATION_OF_CGMP_MEDI...	SET	13	-0.080347	-0.0021681	0.26611	0.61865	GOBP_REGULATION_OF_CGMP_MEDIATED_SIGNALING
SCZ	GOBP_REGULATION_OF_CHAPERONE...	SET	8	0.53587	0.011345	0.35963	0.068117	GOBP_REGULATION_OF_CHAPERONE_MEDIATED_AUTOPHAGY
SCZ	GOBP_REGULATION_OF_CHEMOKINE...	SET	8	0.13042	0.002761	0.38246	0.36656	GOBP_REGULATION_OF_CHEMOKINE_MEDIATED_SIGNALING_PATHWAY
SCZ	GOBP_REGULATION_OF_CHEMOTAXIS	SET	206	0.038497	0.0041127	0.067505	0.28425	GOBP_REGULATION_OF_CHEMOTAXIS
SCZ	GOBP_REGULATION_OF_CHLORIDE_...	SET	7	0.82088	0.016257	0.3082	0.003871	GOBP_REGULATION_OF_CHLORIDE_TRANSPORT
SCZ	GOBP_REGULATION_OF_CHOLESTER...1	SET	18	0.11135	0.0035351	0.22827	0.31285	GOBP_REGULATION_OF_CHOLESTEROL_BIOSYNTHETIC_PROCESS
SCZ	GOBP_REGULATION_OF_CHOLESTER...2	SET	37	0.15604	0.0070988	0.16131	0.16669	GOBP_REGULATION_OF_CHOLESTEROL_EFFLUX
SCZ	GOBP_REGULATION_OF_CHOLESTER...3	SET	34	-0.0027589	-0.00012032	0.1599	0.50688	GOBP_REGULATION_OF_CHOLESTEROL_METABOLIC_PROCESS
SCZ	GOBP_REGULATION_OF_CHONDROCY...1	SET	6	-0.44295	-0.0081218	0.43032	0.84833	GOBP_REGULATION_OF_CHONDROCYTE_DEVELOPMENT
SCZ	GOBP_REGULATION_OF_CHONDROCY...2	SET	53	0.064059	0.0034863	0.14537	0.32973	GOBP_REGULATION_OF_CHONDROCYTE_DIFFERENTIATION
SCZ	GOBP_REGULATION_OF_CHROMATIN...1	SET	23	0.14921	0.0053541	0.21197	0.24074	GOBP_REGULATION_OF_CHROMATIN_BINDING
SCZ	GOBP_REGULATION_OF_CHROMATIN...2	SET	38	-0.016845	-0.00077658	0.15138	0.5443	GOBP_REGULATION_OF_CHROMATIN_ORGANIZATION
SCZ	GOBP_REGULATION_OF_CHROMOSOM...1	SET	11	0.41364	0.010268	0.33333	0.10733	GOBP_REGULATION_OF_CHROMOSOME_CONDENSATION
SCZ	GOBP_REGULATION_OF_CHROMOSOM...2	SET	243	0.12053	0.01397	0.060106	0.022475	GOBP_REGULATION_OF_CHROMOSOME_ORGANIZATION
SCZ	GOBP_REGULATION_OF_CHROMOSOM...3	SET	129	0.13357	0.011317	0.083729	0.055334	GOBP_REGULATION_OF_CHROMOSOME_SEGREGATION
SCZ	GOBP_REGULATION_OF_CHRONIC_I...	SET	6	0.066819	0.0012252	0.36179	0.42674	GOBP_REGULATION_OF_CHRONIC_INFLAMMATORY_RESPONSE
SCZ	GOBP_REGULATION_OF_CILIUM_AS...	SET	88	0.085391	0.0059823	0.10216	0.20162	GOBP_REGULATION_OF_CILIUM_ASSEMBLY
SCZ	GOBP_REGULATION_OF_CILIUM_BE...1	SET	15	-0.21648	-0.0062744	0.27705	0.7827	GOBP_REGULATION_OF_CILIUM_BEAT_FREQUENCY
SCZ	GOBP_REGULATION_OF_CILIUM_BE...2	SET	9	-0.094768	-0.002128	0.37989	0.5985	GOBP_REGULATION_OF_CILIUM_BEAT_FREQUENCY_INVOLVED_IN_CILIARY_MOTILITY
SCZ	GOBP_REGULATION_OF_CILIUM_DE...	SET	27	-0.089885	-0.0034941	0.20741	0.66762	GOBP_REGULATION_OF_CILIUM_DEPENDENT_CELL_MOTILITY
SCZ	GOBP_REGULATION_OF_CILIUM_MO...	SET	36	0.026766	0.0012011	0.17017	0.43751	GOBP_REGULATION_OF_CILIUM_MOVEMENT
SCZ	GOBP_REGULATION_OF_CIRCADIAN...	SET	111	0.10872	0.0085488	0.085664	0.10221	GOBP_REGULATION_OF_CIRCADIAN_RHYTHM
SCZ	GOBP_REGULATION_OF_CLATHRIN_...	SET	18	0.23066	0.0073228	0.19791	0.12192	GOBP_REGULATION_OF_CLATHRIN_DEPENDENT_ENDOCYTOSIS
SCZ	GOBP_REGULATION_OF_COAGULATI...	SET	74	0.15419	0.0099094	0.11164	0.083642	GOBP_REGULATION_OF_COAGULATION
SCZ	GOBP_REGULATION_OF_COA_TRANS...	SET	8	0.16247	0.0034395	0.40869	0.34549	GOBP_REGULATION_OF_COA_TRANSFERASE_ACTIVITY
SCZ	GOBP_REGULATION_OF_COLLAGEN_...1	SET	6	-0.83253	-0.015265	0.39846	0.98165	GOBP_REGULATION_OF_COLLAGEN_FIBRIL_ORGANIZATION
SCZ	GOBP_REGULATION_OF_COLLAGEN_...2	SET	38	0.42971	0.019811	0.16411	0.0044203	GOBP_REGULATION_OF_COLLAGEN_METABOLIC_PROCESS
SCZ	GOBP_REGULATION_OF_COLLATERA...	SET	19	0.48914	0.015954	0.2224	0.013933	GOBP_REGULATION_OF_COLLATERAL_SPROUTING
SCZ	GOBP_REGULATION_OF_COMPLEMEN...1	SET	18	0.025358	0.00080506	0.24938	0.4595	GOBP_REGULATION_OF_COMPLEMENT_ACTIVATION
SCZ	GOBP_REGULATION_OF_COMPLEMEN...2	SET	3	-0.2802	-0.0036332	0.53992	0.69811	GOBP_REGULATION_OF_COMPLEMENT_ACTIVATION_ALTERNATIVE_PATHWAY
SCZ	GOBP_REGULATION_OF_COMPLEMEN...3	SET	9	0.11813	0.0026526	0.37522	0.37645	GOBP_REGULATION_OF_COMPLEMENT_ACTIVATION_CLASSICAL_PATHWAY
SCZ	GOBP_REGULATION_OF_COMPLEMEN...4	SET	11	0.14458	0.0035888	0.32976	0.33054	GOBP_REGULATION_OF_COMPLEMENT_DEPENDENT_CYTOTOXICITY
SCZ	GOBP_REGULATION_OF_CONNECTIV...	SET	5	0.47435	0.0079398	0.49304	0.16801	GOBP_REGULATION_OF_CONNECTIVE_TISSUE_REPLACEMENT
SCZ	GOBP_REGULATION_OF_CORE_PROM...	SET	7	-0.56289	-0.011147	0.41963	0.91009	GOBP_REGULATION_OF_CORE_PROMOTER_BINDING
SCZ	GOBP_REGULATION_OF_CORTICOST...	SET	16	0.23992	0.0071815	0.23105	0.14956	GOBP_REGULATION_OF_CORTICOSTEROID_HORMONE_SECRETION
SCZ	GOBP_REGULATION_OF_CORTICOTR...	SET	5	0.17578	0.0029423	0.45989	0.35115	GOBP_REGULATION_OF_CORTICOTROPIN_SECRETION
SCZ	GOBP_REGULATION_OF_CORTISOL_...	SET	7	0.10677	0.0021144	0.31131	0.36581	GOBP_REGULATION_OF_CORTISOL_BIOSYNTHETIC_PROCESS
SCZ	GOBP_REGULATION_OF_CYCLIC_NU...	SET	9	0.2922	0.0065613	0.35559	0.20562	GOBP_REGULATION_OF_CYCLIC_NUCLEOTIDE_PHOSPHODIESTERASE_ACTIVITY
SCZ	GOBP_REGULATION_OF_CYCLIN_DE...	SET	95	0.025702	0.0018705	0.096544	0.39504	GOBP_REGULATION_OF_CYCLIN_DEPENDENT_PROTEIN_KINASE_ACTIVITY
SCZ	GOBP_REGULATION_OF_CYSTEINE_...1	SET	216	-0.012404	-0.0013565	0.066179	0.57434	GOBP_REGULATION_OF_CYSTEINE_TYPE_ENDOPEPTIDASE_ACTIVITY
SCZ	GOBP_REGULATION_OF_CYSTEINE_...2	SET	17	0.202	0.0062324	0.24132	0.20129	GOBP_REGULATION_OF_CYSTEINE_TYPE_ENDOPEPTIDASE_ACTIVITY_INVOLVED_IN_APOPTOTIC_SIGNALING_PATHWAY
SCZ	GOBP_REGULATION_OF_CYSTEINE_...3	SET	5	-0.21178	-0.0035449	0.3731	0.71485	GOBP_REGULATION_OF_CYSTEINE_TYPE_ENDOPEPTIDASE_ACTIVITY_INVOLVED_IN_EXECUTION_PHASE_OF_APOPTOSIS
SCZ	GOBP_REGULATION_OF_CYTOKINES...	SET	86	0.17454	0.012089	0.10436	0.047228	GOBP_REGULATION_OF_CYTOKINESIS
SCZ	GOBP_REGULATION_OF_CYTOPLASM...1	SET	7	0.46223	0.0091541	0.3875	0.11647	GOBP_REGULATION_OF_CYTOPLASMIC_MRNA_PROCESSING_BODY_ASSEMBLY
SCZ	GOBP_REGULATION_OF_CYTOPLASM...2	SET	26	0.18098	0.0069038	0.20005	0.18282	GOBP_REGULATION_OF_CYTOPLASMIC_TRANSLATION
SCZ	GOBP_REGULATION_OF_CYTOPLASM...3	SET	10	0.16325	0.003864	0.26282	0.26725	GOBP_REGULATION_OF_CYTOPLASMIC_TRANSLATIONAL_ELONGATION
SCZ	GOBP_REGULATION_OF_CYTOPLASM...4	SET	5	0.011498	0.00019246	0.40754	0.48875	GOBP_REGULATION_OF_CYTOPLASMIC_TRANSLATIONAL_INITIATION
SCZ	GOBP_REGULATION_OF_CYTOPLASM...5	SET	27	-0.12245	-0.0047601	0.17676	0.75576	GOBP_REGULATION_OF_CYTOPLASMIC_TRANSPORT
SCZ	GOBP_REGULATION_OF_CYTOSKELE...	SET	481	-0.0116	-0.0018789	0.044459	0.60292	GOBP_REGULATION_OF_CYTOSKELETON_ORGANIZATION
SCZ	GOBP_REGULATION_OF_CYTOSOLIC...	SET	57	0.21538	0.012155	0.13096	0.050031	GOBP_REGULATION_OF_CYTOSOLIC_CALCIUM_ION_CONCENTRATION
SCZ	GOBP_REGULATION_OF_DEACETYLA...	SET	11	0.17455	0.0043329	0.28716	0.27164	GOBP_REGULATION_OF_DEACETYLASE_ACTIVITY
SCZ	GOBP_REGULATION_OF_DEFENSE_R...1	SET	658	0.070213	0.013233	0.036915	0.028594	GOBP_REGULATION_OF_DEFENSE_RESPONSE
SCZ	GOBP_REGULATION_OF_DEFENSE_R...2	SET	19	0.16739	0.0054595	0.20404	0.20602	GOBP_REGULATION_OF_DEFENSE_RESPONSE_TO_BACTERIUM
SCZ	GOBP_REGULATION_OF_DEFENSE_R...3	SET	5	-0.35694	-0.0059747	0.37193	0.83139	GOBP_REGULATION_OF_DEFENSE_RESPONSE_TO_FUNGUS
SCZ	GOBP_REGULATION_OF_DEFENSE_R...4	SET	70	0.19597	0.012251	0.10579	0.031993	GOBP_REGULATION_OF_DEFENSE_RESPONSE_TO_VIRUS
SCZ	GOBP_REGULATION_OF_DEFENSE_R...5	SET	39	0.16643	0.007773	0.14115	0.11918	GOBP_REGULATION_OF_DEFENSE_RESPONSE_TO_VIRUS_BY_HOST
SCZ	GOBP_REGULATION_OF_DELAYED_R...	SET	17	0.46042	0.014206	0.21955	0.018	GOBP_REGULATION_OF_DELAYED_RECTIFIER_POTASSIUM_CHANNEL_ACTIVITY
SCZ	GOBP_REGULATION_OF_DENDRITE_...1	SET	93	-0.054244	-0.0039062	0.096881	0.71222	GOBP_REGULATION_OF_DENDRITE_DEVELOPMENT
SCZ	GOBP_REGULATION_OF_DENDRITE_...2	SET	25	0.13988	0.0052327	0.17808	0.21608	GOBP_REGULATION_OF_DENDRITE_EXTENSION
SCZ	GOBP_REGULATION_OF_DENDRITE_...3	SET	58	-0.095857	-0.0054566	0.12096	0.78596	GOBP_REGULATION_OF_DENDRITE_MORPHOGENESIS
SCZ	GOBP_REGULATION_OF_DENDRITIC...1	SET	11	0.12912	0.0032052	0.27045	0.31653	GOBP_REGULATION_OF_DENDRITIC_CELL_ANTIGEN_PROCESSING_AND_PRESENTATION
SCZ	GOBP_REGULATION_OF_DENDRITIC...2	SET	12	-0.028076	-0.00072789	0.2702	0.54138	GOBP_REGULATION_OF_DENDRITIC_CELL_CHEMOTAXIS
SCZ	GOBP_REGULATION_OF_DENDRITIC...3	SET	10	0.15447	0.003656	0.2938	0.29953	GOBP_REGULATION_OF_DENDRITIC_CELL_DIFFERENTIATION
SCZ	GOBP_REGULATION_OF_DENDRITIC...4	SET	49	0.18071	0.0094577	0.13678	0.093229	GOBP_REGULATION_OF_DENDRITIC_SPINE_DEVELOPMENT
SCZ	GOBP_REGULATION_OF_DENDRITIC...5	SET	11	0.35514	0.0088156	0.29154	0.11159	GOBP_REGULATION_OF_DENDRITIC_SPINE_MAINTENANCE
SCZ	GOBP_REGULATION_OF_DENDRITIC...6	SET	38	0.24177	0.011146	0.1545	0.058818	GOBP_REGULATION_OF_DENDRITIC_SPINE_MORPHOGENESIS
SCZ	GOBP_REGULATION_OF_DEOXYRIBO...	SET	10	0.20248	0.0047924	0.22599	0.18514	GOBP_REGULATION_OF_DEOXYRIBONUCLEASE_ACTIVITY
SCZ	GOBP_REGULATION_OF_DEPHOSPHO...	SET	115	0.19854	0.015889	0.087417	0.011575	GOBP_REGULATION_OF_DEPHOSPHORYLATION
SCZ	GOBP_REGULATION_OF_DEVELOPME...1	SET	290	0.041029	0.0051883	0.057288	0.23694	GOBP_REGULATION_OF_DEVELOPMENTAL_GROWTH
SCZ	GOBP_REGULATION_OF_DEVELOPME...2	SET	12	-0.016163	-0.00041903	0.26806	0.52404	GOBP_REGULATION_OF_DEVELOPMENT_HETEROCHRONIC
SCZ	GOBP_REGULATION_OF_DIGESTIVE...	SET	42	-0.052701	-0.002554	0.17424	0.61885	GOBP_REGULATION_OF_DIGESTIVE_SYSTEM_PROCESS
SCZ	GOBP_REGULATION_OF_DNA_BINDI...1	SET	114	0.090626	0.0072211	0.096476	0.17378	GOBP_REGULATION_OF_DNA_BINDING
SCZ	GOBP_REGULATION_OF_DNA_BINDI...2	SET	399	0.072081	0.010658	0.048586	0.068971	GOBP_REGULATION_OF_DNA_BINDING_TRANSCRIPTION_FACTOR_ACTIVITY
SCZ	GOBP_REGULATION_OF_DNA_BIOSY...	SET	118	0.11816	0.0095775	0.091303	0.097823	GOBP_REGULATION_OF_DNA_BIOSYNTHETIC_PROCESS
SCZ	GOBP_REGULATION_OF_DNA_CATAB...	SET	9	0.21696	0.0048717	0.29562	0.23151	GOBP_REGULATION_OF_DNA_CATABOLIC_PROCESS
SCZ	GOBP_REGULATION_OF_DNA_DAMAG...1	SET	22	-0.27151	-0.0095284	0.19108	0.92232	GOBP_REGULATION_OF_DNA_DAMAGE_CHECKPOINT
SCZ	GOBP_REGULATION_OF_DNA_DAMAG...2	SET	36	0.06736	0.0030228	0.15278	0.32965	GOBP_REGULATION_OF_DNA_DAMAGE_RESPONSE_SIGNAL_TRANSDUCTION_BY_P53_CLASS_MEDIATOR
SCZ	GOBP_REGULATION_OF_DNA_DAMAG...3	SET	6	0.19207	0.0035217	0.42296	0.32488	GOBP_REGULATION_OF_DNA_DAMAGE_RESPONSE_SIGNAL_TRANSDUCTION_BY_P53_CLASS_MEDIATOR_RESULTING_IN_TRANSCRIPTION_OF_P21_CLASS_MEDIATOR
SCZ	GOBP_REGULATION_OF_DNA_DEMET...	SET	9	0.45523	0.010222	0.3993	0.12714	GOBP_REGULATION_OF_DNA_DEMETHYLATION
SCZ	GOBP_REGULATION_OF_DNA_DIREC...	SET	13	0.16357	0.0044138	0.27957	0.27925	GOBP_REGULATION_OF_DNA_DIRECTED_DNA_POLYMERASE_ACTIVITY
SCZ	GOBP_REGULATION_OF_DNA_DUPLE...	SET	6	0.14589	0.002675	0.32823	0.32835	GOBP_REGULATION_OF_DNA_DUPLEX_UNWINDING
SCZ	GOBP_REGULATION_OF_DNA_HELIC...	SET	4	0.41889	0.0062715	0.39774	0.14614	GOBP_REGULATION_OF_DNA_HELICASE_ACTIVITY
SCZ	GOBP_REGULATION_OF_DNA_LIGAT...	SET	6	-0.415	-0.0076092	0.35101	0.88145	GOBP_REGULATION_OF_DNA_LIGATION
SCZ	GOBP_REGULATION_OF_DNA_METAB...	SET	493	0.06135	0.010056	0.043185	0.077724	GOBP_REGULATION_OF_DNA_METABOLIC_PROCESS
SCZ	GOBP_REGULATION_OF_DNA_METHY...1	SET	18	0.018482	0.00058675	0.21166	0.46521	GOBP_REGULATION_OF_DNA_METHYLATION
SCZ	GOBP_REGULATION_OF_DNA_METHY...2	SET	17	-0.32266	-0.0099554	0.25276	0.89911	GOBP_REGULATION_OF_DNA_METHYLATION_DEPENDENT_HETEROCHROMATIN_FORMATION
SCZ	GOBP_REGULATION_OF_DNA_PRIMA...	SET	5	0.39116	0.0065474	0.4256	0.17904	GOBP_REGULATION_OF_DNA_PRIMASE_ACTIVITY
SCZ	GOBP_REGULATION_OF_DNA_RECOM...	SET	119	0.038722	0.0031519	0.082286	0.31897	GOBP_REGULATION_OF_DNA_RECOMBINATION
SCZ	GOBP_REGULATION_OF_DNA_REPAIR	SET	201	-0.006366	-0.00067188	0.064684	0.5392	GOBP_REGULATION_OF_DNA_REPAIR
SCZ	GOBP_REGULATION_OF_DNA_REPLI...	SET	129	0.097046	0.0082222	0.083478	0.12252	GOBP_REGULATION_OF_DNA_REPLICATION
SCZ	GOBP_REGULATION_OF_DNA_STRAN...	SET	17	-0.17433	-0.0053788	0.21564	0.79058	GOBP_REGULATION_OF_DNA_STRAND_ELONGATION
SCZ	GOBP_REGULATION_OF_DNA_TEMPL...1	SET	55	0.11312	0.0062712	0.12236	0.17762	GOBP_REGULATION_OF_DNA_TEMPLATED_DNA_REPLICATION
SCZ	GOBP_REGULATION_OF_DNA_TEMPL...2	SET	15	0.22692	0.0065771	0.21816	0.14914	GOBP_REGULATION_OF_DNA_TEMPLATED_DNA_REPLICATION_INITIATION
SCZ	GOBP_REGULATION_OF_DNA_TEMPL...3	SET	100	0.021528	0.0016072	0.087822	0.40318	GOBP_REGULATION_OF_DNA_TEMPLATED_TRANSCRIPTION_ELONGATION
SCZ	GOBP_REGULATION_OF_DNA_TEMPL...4	SET	73	0.084035	0.0053644	0.10558	0.21304	GOBP_REGULATION_OF_DNA_TEMPLATED_TRANSCRIPTION_INITIATION
SCZ	GOBP_REGULATION_OF_DNA_TEMPL...5	SET	41	-0.087313	-0.0041808	0.15551	0.71275	GOBP_REGULATION_OF_DNA_TEMPLATED_TRANSCRIPTION_IN_RESPONSE_TO_STRESS
SCZ	GOBP_REGULATION_OF_DNA_TOPOI...	SET	4	-0.51026	-0.0076395	0.53677	0.82909	GOBP_REGULATION_OF_DNA_TOPOISOMERASE_ATP_HYDROLYZING_ACTIVITY
SCZ	GOBP_REGULATION_OF_DOPAMINER...	SET	12	-0.37205	-0.0096457	0.26126	0.92277	GOBP_REGULATION_OF_DOPAMINERGIC_NEURON_DIFFERENTIATION
SCZ	GOBP_REGULATION_OF_DOPAMINE_...	SET	11	0.34511	0.0085666	0.30497	0.12891	GOBP_REGULATION_OF_DOPAMINE_RECEPTOR_SIGNALING_PATHWAY
SCZ	GOBP_REGULATION_OF_DOSAGE_CO...	SET	9	-0.33837	-0.007598	0.33807	0.84155	GOBP_REGULATION_OF_DOSAGE_COMPENSATION_BY_INACTIVATION_OF_X_CHROMOSOME
SCZ	GOBP_REGULATION_OF_DOUBLE_ST...1	SET	124	0.01358	0.0011282	0.079334	0.43204	GOBP_REGULATION_OF_DOUBLE_STRAND_BREAK_REPAIR
SCZ	GOBP_REGULATION_OF_DOUBLE_ST...2	SET	65	-0.030326	-0.0018271	0.10696	0.61161	GOBP_REGULATION_OF_DOUBLE_STRAND_BREAK_REPAIR_VIA_HOMOLOGOUS_RECOMBINATION
SCZ	GOBP_REGULATION_OF_DOUBLE_ST...3	SET	26	-0.052832	-0.0020154	0.1684	0.62313	GOBP_REGULATION_OF_DOUBLE_STRAND_BREAK_REPAIR_VIA_NONHOMOLOGOUS_END_JOINING
SCZ	GOBP_REGULATION_OF_EARLY_END...	SET	17	-0.27444	-0.0084674	0.22312	0.89064	GOBP_REGULATION_OF_EARLY_ENDOSOME_TO_LATE_ENDOSOME_TRANSPORT
SCZ	GOBP_REGULATION_OF_EATING_BE...	SET	8	-0.486	-0.010289	0.4115	0.8812	GOBP_REGULATION_OF_EATING_BEHAVIOR
SCZ	GOBP_REGULATION_OF_ELECTRON_...	SET	6	-0.17307	-0.0031734	0.4581	0.64721	GOBP_REGULATION_OF_ELECTRON_TRANSFER_ACTIVITY
SCZ	GOBP_REGULATION_OF_EMBRYONIC...	SET	87	-0.053623	-0.0037355	0.099012	0.70594	GOBP_REGULATION_OF_EMBRYONIC_DEVELOPMENT
SCZ	GOBP_REGULATION_OF_ENAMEL_MI...	SET	7	0.15045	0.0029794	0.34139	0.32972	GOBP_REGULATION_OF_ENAMEL_MINERALIZATION
SCZ	GOBP_REGULATION_OF_ENDOCRINE...	SET	39	0.063985	0.0029883	0.15727	0.34206	GOBP_REGULATION_OF_ENDOCRINE_PROCESS
SCZ	GOBP_REGULATION_OF_ENDOCYTIC...	SET	18	0.15303	0.0048584	0.223	0.24629	GOBP_REGULATION_OF_ENDOCYTIC_RECYCLING
SCZ	GOBP_REGULATION_OF_ENDOCYTOS...	SET	199	0.090429	0.009497	0.066496	0.086939	GOBP_REGULATION_OF_ENDOCYTOSIS
SCZ	GOBP_REGULATION_OF_ENDODEOXY...	SET	8	0.071785	0.0015197	0.27601	0.3974	GOBP_REGULATION_OF_ENDODEOXYRIBONUCLEASE_ACTIVITY
SCZ	GOBP_REGULATION_OF_ENDODERMA...	SET	7	-0.088148	-0.0017457	0.42081	0.58296	GOBP_REGULATION_OF_ENDODERMAL_CELL_DIFFERENTIATION
SCZ	GOBP_REGULATION_OF_ENDOPEPTI...	SET	295	-0.050135	-0.0063933	0.058141	0.80573	GOBP_REGULATION_OF_ENDOPEPTIDASE_ACTIVITY
SCZ	GOBP_REGULATION_OF_ENDOPLASM...1	SET	30	0.45089	0.018474	0.17889	0.0058648	GOBP_REGULATION_OF_ENDOPLASMIC_RETICULUM_STRESS_INDUCED_INTRINSIC_APOPTOTIC_SIGNALING_PATHWAY
SCZ	GOBP_REGULATION_OF_ENDOPLASM...2	SET	6	0.37339	0.0068464	0.46234	0.20966	GOBP_REGULATION_OF_ENDOPLASMIC_RETICULUM_TUBULAR_NETWORK_ORGANIZATION
SCZ	GOBP_REGULATION_OF_ENDOPLASM...3	SET	26	-0.12287	-0.0046873	0.20823	0.72243	GOBP_REGULATION_OF_ENDOPLASMIC_RETICULUM_UNFOLDED_PROTEIN_RESPONSE
SCZ	GOBP_REGULATION_OF_ENDOSOME_...1	SET	5	0.29056	0.0048636	0.38453	0.22494	GOBP_REGULATION_OF_ENDOSOME_ORGANIZATION
SCZ	GOBP_REGULATION_OF_ENDOSOME_...2	SET	13	0.21995	0.005935	0.23892	0.17864	GOBP_REGULATION_OF_ENDOSOME_SIZE
SCZ	GOBP_REGULATION_OF_ENDOSOME_...3	SET	4	0.58869	0.0088136	0.46422	0.10239	GOBP_REGULATION_OF_ENDOSOME_TO_PLASMA_MEMBRANE_PROTEIN_TRANSPORT
SCZ	GOBP_REGULATION_OF_ENDOTHELI...1	SET	19	-0.015193	-0.00049555	0.21009	0.52883	GOBP_REGULATION_OF_ENDOTHELIAL_CELL_CHEMOTAXIS
SCZ	GOBP_REGULATION_OF_ENDOTHELI...2	SET	17	0.26493	0.008174	0.22349	0.11793	GOBP_REGULATION_OF_ENDOTHELIAL_CELL_DEVELOPMENT
SCZ	GOBP_REGULATION_OF_ENDOTHELI...3	SET	33	0.18459	0.0079313	0.16334	0.12923	GOBP_REGULATION_OF_ENDOTHELIAL_CELL_DIFFERENTIATION
SCZ	GOBP_REGULATION_OF_ENDOTHELI...4	SET	159	0.031245	0.0029365	0.076046	0.34059	GOBP_REGULATION_OF_ENDOTHELIAL_CELL_MIGRATION
SCZ	GOBP_REGULATION_OF_ENDOTHELI...5	SET	5	0.57342	0.0095981	0.43272	0.092571	GOBP_REGULATION_OF_ENDOTHELIAL_TUBE_MORPHOGENESIS
SCZ	GOBP_REGULATION_OF_ENTRY_OF_...	SET	7	-0.063047	-0.0012486	0.29111	0.58573	GOBP_REGULATION_OF_ENTRY_OF_BACTERIUM_INTO_HOST_CELL
SCZ	GOBP_REGULATION_OF_EOSINOPHI...	SET	6	-0.2475	-0.004538	0.34168	0.76557	GOBP_REGULATION_OF_EOSINOPHIL_MIGRATION
SCZ	GOBP_REGULATION_OF_EPIDERMAL...	SET	30	0.22215	0.0091018	0.16976	0.095351	GOBP_REGULATION_OF_EPIDERMAL_GROWTH_FACTOR_ACTIVATED_RECEPTOR_ACTIVITY
SCZ	GOBP_REGULATION_OF_EPIDERMIS...	SET	64	0.024084	0.0014399	0.11573	0.41757	GOBP_REGULATION_OF_EPIDERMIS_DEVELOPMENT
SCZ	GOBP_REGULATION_OF_EPINEPHRI...	SET	5	0.30901	0.0051724	0.49383	0.26575	GOBP_REGULATION_OF_EPINEPHRINE_SECRETION
SCZ	GOBP_REGULATION_OF_EPITHELIA...1	SET	93	0.092322	0.0066482	0.099349	0.17638	GOBP_REGULATION_OF_EPITHELIAL_CELL_APOPTOTIC_PROCESS
SCZ	GOBP_REGULATION_OF_EPITHELIA...2	SET	143	0.10119	0.0090232	0.078422	0.098471	GOBP_REGULATION_OF_EPITHELIAL_CELL_DIFFERENTIATION
SCZ	GOBP_REGULATION_OF_EPITHELIA...3	SET	13	0.30959	0.008354	0.27696	0.13183	GOBP_REGULATION_OF_EPITHELIAL_CELL_DIFFERENTIATION_INVOLVED_IN_KIDNEY_DEVELOPMENT
SCZ	GOBP_REGULATION_OF_EPITHELIA...4	SET	217	0.041835	0.0045857	0.06589	0.26274	GOBP_REGULATION_OF_EPITHELIAL_CELL_MIGRATION
SCZ	GOBP_REGULATION_OF_EPITHELIA...5	SET	7	-0.059785	-0.001184	0.38466	0.56175	GOBP_REGULATION_OF_EPITHELIAL_CELL_PROLIFERATION_INVOLVED_IN_LUNG_MORPHOGENESIS
SCZ	GOBP_REGULATION_OF_EPITHELIA...6	SET	97	-0.086407	-0.0063539	0.099541	0.80731	GOBP_REGULATION_OF_EPITHELIAL_TO_MESENCHYMAL_TRANSITION
SCZ	GOBP_REGULATION_OF_EPITHELIA...7	SET	8	-0.1609	-0.0034064	0.34984	0.67721	GOBP_REGULATION_OF_EPITHELIAL_TO_MESENCHYMAL_TRANSITION_INVOLVED_IN_ENDOCARDIAL_CUSHION_FORMATION
SCZ	GOBP_REGULATION_OF_ERAD_PATH...	SET	17	0.17327	0.0053461	0.22958	0.22521	GOBP_REGULATION_OF_ERAD_PATHWAY
SCZ	GOBP_REGULATION_OF_ERBB_SIGN...	SET	78	0.17612	0.01162	0.11051	0.055505	GOBP_REGULATION_OF_ERBB_SIGNALING_PATHWAY
SCZ	GOBP_REGULATION_OF_ERYTHROCY...	SET	41	0.26347	0.012616	0.14526	0.034867	GOBP_REGULATION_OF_ERYTHROCYTE_DIFFERENTIATION
SCZ	GOBP_REGULATION_OF_ER_ASSOCI...	SET	7	0.45783	0.0090669	0.32944	0.082319	GOBP_REGULATION_OF_ER_ASSOCIATED_UBIQUITIN_DEPENDENT_PROTEIN_CATABOLIC_PROCESS
SCZ	GOBP_REGULATION_OF_ER_TO_GOL...	SET	10	0.040924	0.00096861	0.30398	0.44645	GOBP_REGULATION_OF_ER_TO_GOLGI_VESICLE_MEDIATED_TRANSPORT
SCZ	GOBP_REGULATION_OF_ESTABLISH...1	SET	54	-0.041742	-0.002293	0.13067	0.6253	GOBP_REGULATION_OF_ESTABLISHMENT_OF_PLANAR_POLARITY
SCZ	GOBP_REGULATION_OF_ESTABLISH...2	SET	502	0.038067	0.006295	0.043363	0.19001	GOBP_REGULATION_OF_ESTABLISHMENT_OF_PROTEIN_LOCALIZATION
SCZ	GOBP_REGULATION_OF_ESTABLISH...3	SET	11	0.2519	0.006253	0.27689	0.18149	GOBP_REGULATION_OF_ESTABLISHMENT_OF_PROTEIN_LOCALIZATION_TO_CHROMOSOME
SCZ	GOBP_REGULATION_OF_ESTABLISH...4	SET	48	0.035044	0.0018153	0.13902	0.40049	GOBP_REGULATION_OF_ESTABLISHMENT_OF_PROTEIN_LOCALIZATION_TO_MITOCHONDRION
SCZ	GOBP_REGULATION_OF_ESTABLISH...5	SET	6	0.14667	0.0026893	0.38972	0.35333	GOBP_REGULATION_OF_ESTABLISHMENT_OF_T_CELL_POLARITY
SCZ	GOBP_REGULATION_OF_ESTABLISH...6	SET	28	0.26962	0.010673	0.19193	0.080047	GOBP_REGULATION_OF_ESTABLISHMENT_OR_MAINTENANCE_OF_CELL_POLARITY
SCZ	GOBP_REGULATION_OF_EXCITATOR...	SET	15	0.10186	0.0029524	0.26207	0.34876	GOBP_REGULATION_OF_EXCITATORY_SYNAPSE_ASSEMBLY
SCZ	GOBP_REGULATION_OF_EXCRETION	SET	22	0.10434	0.0036615	0.19986	0.30082	GOBP_REGULATION_OF_EXCRETION
SCZ	GOBP_REGULATION_OF_EXECUTION...	SET	16	0.018994	0.00056856	0.21321	0.46451	GOBP_REGULATION_OF_EXECUTION_PHASE_OF_APOPTOSIS
SCZ	GOBP_REGULATION_OF_EXIT_FROM...	SET	16	-0.10452	-0.0031288	0.22239	0.68082	GOBP_REGULATION_OF_EXIT_FROM_MITOSIS
SCZ	GOBP_REGULATION_OF_EXOCYTOSIS	SET	182	0.0047946	0.00048179	0.071465	0.47326	GOBP_REGULATION_OF_EXOCYTOSIS
SCZ	GOBP_REGULATION_OF_EXOSOMAL_...	SET	19	-0.21808	-0.007113	0.24337	0.81489	GOBP_REGULATION_OF_EXOSOMAL_SECRETION
SCZ	GOBP_REGULATION_OF_EXTENT_OF...	SET	95	0.12876	0.0093704	0.097565	0.093478	GOBP_REGULATION_OF_EXTENT_OF_CELL_GROWTH
SCZ	GOBP_REGULATION_OF_EXTRACELL...1	SET	16	0.38693	0.011582	0.24237	0.055205	GOBP_REGULATION_OF_EXTRACELLULAR_MATRIX_ASSEMBLY
SCZ	GOBP_REGULATION_OF_EXTRACELL...2	SET	10	-0.043258	-0.0010238	0.30914	0.55564	GOBP_REGULATION_OF_EXTRACELLULAR_MATRIX_CONSTITUENT_SECRETION
SCZ	GOBP_REGULATION_OF_EXTRACELL...3	SET	14	0.29741	0.008328	0.25459	0.12137	GOBP_REGULATION_OF_EXTRACELLULAR_MATRIX_DISASSEMBLY
SCZ	GOBP_REGULATION_OF_EXTRACELL...4	SET	55	-0.01386	-0.00076836	0.12874	0.54287	GOBP_REGULATION_OF_EXTRACELLULAR_MATRIX_ORGANIZATION
SCZ	GOBP_REGULATION_OF_EXTRINSIC...1	SET	143	-0.028402	-0.0025326	0.076889	0.64408	GOBP_REGULATION_OF_EXTRINSIC_APOPTOTIC_SIGNALING_PATHWAY
SCZ	GOBP_REGULATION_OF_EXTRINSIC...2	SET	39	0.068633	0.0032054	0.15182	0.32561	GOBP_REGULATION_OF_EXTRINSIC_APOPTOTIC_SIGNALING_PATHWAY_IN_ABSENCE_OF_LIGAND
SCZ	GOBP_REGULATION_OF_EXTRINSIC...3	SET	47	-0.1168	-0.0059872	0.1308	0.81406	GOBP_REGULATION_OF_EXTRINSIC_APOPTOTIC_SIGNALING_PATHWAY_VIA_DEATH_DOMAIN_RECEPTORS
SCZ	GOBP_REGULATION_OF_FAS_SIGNA...	SET	4	-0.5835	-0.008736	0.52461	0.86697	GOBP_REGULATION_OF_FAS_SIGNALING_PATHWAY
SCZ	GOBP_REGULATION_OF_FATTY_ACI...1	SET	18	-0.26492	-0.0084105	0.21824	0.8876	GOBP_REGULATION_OF_FATTY_ACID_BETA_OXIDATION
SCZ	GOBP_REGULATION_OF_FATTY_ACI...2	SET	39	-0.10792	-0.0050401	0.14882	0.76581	GOBP_REGULATION_OF_FATTY_ACID_BIOSYNTHETIC_PROCESS
SCZ	GOBP_REGULATION_OF_FATTY_ACI...3	SET	82	-0.015933	-0.0010777	0.10024	0.56314	GOBP_REGULATION_OF_FATTY_ACID_METABOLIC_PROCESS
SCZ	GOBP_REGULATION_OF_FATTY_ACI...4	SET	34	-0.085947	-0.0037484	0.15711	0.70782	GOBP_REGULATION_OF_FATTY_ACID_OXIDATION
SCZ	GOBP_REGULATION_OF_FATTY_ACI...5	SET	33	-0.070469	-0.0030279	0.14514	0.68635	GOBP_REGULATION_OF_FATTY_ACID_TRANSPORT
SCZ	GOBP_REGULATION_OF_FAT_CELL_...1	SET	126	-0.0057898	-0.00048484	0.086283	0.52675	GOBP_REGULATION_OF_FAT_CELL_DIFFERENTIATION
SCZ	GOBP_REGULATION_OF_FAT_CELL_...2	SET	11	-0.36494	-0.0090588	0.28389	0.90068	GOBP_REGULATION_OF_FAT_CELL_PROLIFERATION
SCZ	GOBP_REGULATION_OF_FC_GAMMA_...	SET	5	0.44712	0.007484	0.40715	0.13608	GOBP_REGULATION_OF_FC_GAMMA_RECEPTOR_SIGNALING_PATHWAY_INVOLVED_IN_PHAGOCYTOSIS
SCZ	GOBP_REGULATION_OF_FC_RECEPT...	SET	10	0.089649	0.0021218	0.26543	0.36778	GOBP_REGULATION_OF_FC_RECEPTOR_MEDIATED_STIMULATORY_SIGNALING_PATHWAY
SCZ	GOBP_REGULATION_OF_FEAR_RESP...	SET	9	0.47969	0.010771	0.39906	0.11468	GOBP_REGULATION_OF_FEAR_RESPONSE
SCZ	GOBP_REGULATION_OF_FEEDING_B...	SET	28	-0.29945	-0.011854	0.19054	0.94197	GOBP_REGULATION_OF_FEEDING_BEHAVIOR
SCZ	GOBP_REGULATION_OF_FEMALE_GO...	SET	7	-0.63468	-0.012569	0.35507	0.96306	GOBP_REGULATION_OF_FEMALE_GONAD_DEVELOPMENT
SCZ	GOBP_REGULATION_OF_FEMALE_RE...	SET	7	0.032957	0.00065268	0.40049	0.46721	GOBP_REGULATION_OF_FEMALE_RECEPTIVITY
SCZ	GOBP_REGULATION_OF_FERTILIZA...	SET	17	0.029179	0.00090028	0.21422	0.44583	GOBP_REGULATION_OF_FERTILIZATION
SCZ	GOBP_REGULATION_OF_FEVER_GEN...	SET	8	-0.43601	-0.0092307	0.36495	0.88389	GOBP_REGULATION_OF_FEVER_GENERATION
SCZ	GOBP_REGULATION_OF_FIBRINOLY...	SET	18	0.25803	0.0081918	0.21816	0.11846	GOBP_REGULATION_OF_FIBRINOLYSIS
SCZ	GOBP_REGULATION_OF_FIBROBLAS...1	SET	18	-0.21714	-0.0068937	0.23864	0.81855	GOBP_REGULATION_OF_FIBROBLAST_APOPTOTIC_PROCESS
SCZ	GOBP_REGULATION_OF_FIBROBLAS...2	SET	29	0.20598	0.0082978	0.1714	0.11474	GOBP_REGULATION_OF_FIBROBLAST_GROWTH_FACTOR_RECEPTOR_SIGNALING_PATHWAY
SCZ	GOBP_REGULATION_OF_FIBROBLAS...3	SET	37	0.18179	0.00827	0.16111	0.1296	GOBP_REGULATION_OF_FIBROBLAST_MIGRATION
SCZ	GOBP_REGULATION_OF_FIBROBLAS...4	SET	80	-0.078938	-0.005274	0.10364	0.77686	GOBP_REGULATION_OF_FIBROBLAST_PROLIFERATION
SCZ	GOBP_REGULATION_OF_FILOPODIU...	SET	47	0.090464	0.004637	0.14782	0.27028	GOBP_REGULATION_OF_FILOPODIUM_ASSEMBLY
SCZ	GOBP_REGULATION_OF_FLAGELLAT...	SET	18	-0.087863	-0.0027894	0.24764	0.63863	GOBP_REGULATION_OF_FLAGELLATED_SPERM_MOTILITY
SCZ	GOBP_REGULATION_OF_FOCAL_ADH...	SET	6	-0.46942	-0.0086071	0.47328	0.83936	GOBP_REGULATION_OF_FOCAL_ADHESION_DISASSEMBLY
SCZ	GOBP_REGULATION_OF_FOREBRAIN...	SET	5	-0.08632	-0.0014449	0.44206	0.57741	GOBP_REGULATION_OF_FOREBRAIN_NEURON_DIFFERENTIATION
SCZ	GOBP_REGULATION_OF_GAMMA_AMI...	SET	7	-0.24034	-0.0047597	0.44506	0.7054	GOBP_REGULATION_OF_GAMMA_AMINOBUTYRIC_ACID_SECRETION
SCZ	GOBP_REGULATION_OF_GAMMA_DEL...1	SET	11	0.31066	0.0077114	0.28168	0.13505	GOBP_REGULATION_OF_GAMMA_DELTA_T_CELL_ACTIVATION
SCZ	GOBP_REGULATION_OF_GAMMA_DEL...2	SET	9	0.30619	0.0068753	0.31683	0.16692	GOBP_REGULATION_OF_GAMMA_DELTA_T_CELL_DIFFERENTIATION
SCZ	GOBP_REGULATION_OF_GAP_JUNCT...	SET	9	0.28789	0.0064644	0.34397	0.20131	GOBP_REGULATION_OF_GAP_JUNCTION_ASSEMBLY
SCZ	GOBP_REGULATION_OF_GASTRIC_A...	SET	11	0.098252	0.0024389	0.31065	0.3759	GOBP_REGULATION_OF_GASTRIC_ACID_SECRETION
SCZ	GOBP_REGULATION_OF_GASTRULAT...	SET	15	0.2342	0.006788	0.23216	0.15654	GOBP_REGULATION_OF_GASTRULATION
SCZ	GOBP_REGULATION_OF_GENERATIO...	SET	122	0.05047	0.0041593	0.084146	0.27433	GOBP_REGULATION_OF_GENERATION_OF_PRECURSOR_METABOLITES_AND_ENERGY
SCZ	GOBP_REGULATION_OF_GENETIC_I...	SET	4	-0.52694	-0.0078892	0.39529	0.90873	GOBP_REGULATION_OF_GENETIC_IMPRINTING
SCZ	GOBP_REGULATION_OF_GENE_EXPR...	SET	15	0.20218	0.00586	0.26457	0.22239	GOBP_REGULATION_OF_GENE_EXPRESSION_BY_GENOMIC_IMPRINTING
SCZ	GOBP_REGULATION_OF_GENE_SILE...	SET	32	0.165	0.0069817	0.16077	0.15239	GOBP_REGULATION_OF_GENE_SILENCING_BY_RNA
SCZ	GOBP_REGULATION_OF_GERMINAL_...	SET	8	0.49666	0.010515	0.3061	0.052354	GOBP_REGULATION_OF_GERMINAL_CENTER_FORMATION
SCZ	GOBP_REGULATION_OF_GERM_CELL...	SET	7	-0.028167	-0.00055782	0.42776	0.52625	GOBP_REGULATION_OF_GERM_CELL_PROLIFERATION
SCZ	GOBP_REGULATION_OF_GLIAL_CEL...1	SET	11	-0.057891	-0.001437	0.28854	0.57951	GOBP_REGULATION_OF_GLIAL_CELL_APOPTOTIC_PROCESS
SCZ	GOBP_REGULATION_OF_GLIAL_CEL...2	SET	73	0.2407	0.015365	0.11529	0.018417	GOBP_REGULATION_OF_GLIAL_CELL_DIFFERENTIATION
SCZ	GOBP_REGULATION_OF_GLIAL_CEL...3	SET	17	-0.16607	-0.005124	0.2059	0.79004	GOBP_REGULATION_OF_GLIAL_CELL_MIGRATION
SCZ	GOBP_REGULATION_OF_GLIAL_CEL...4	SET	32	-0.16288	-0.0068919	0.17131	0.82914	GOBP_REGULATION_OF_GLIAL_CELL_PROLIFERATION
SCZ	GOBP_REGULATION_OF_GLIOGENES...	SET	97	0.06284	0.0046209	0.098851	0.26249	GOBP_REGULATION_OF_GLIOGENESIS
SCZ	GOBP_REGULATION_OF_GLOMERULA...	SET	9	0.39545	0.0088796	0.33644	0.11993	GOBP_REGULATION_OF_GLOMERULAR_FILTRATION
SCZ	GOBP_REGULATION_OF_GLOMERULU...	SET	5	0.23218	0.0038863	0.47204	0.31142	GOBP_REGULATION_OF_GLOMERULUS_DEVELOPMENT
SCZ	GOBP_REGULATION_OF_GLUCAGON_...	SET	9	0.21388	0.0048025	0.28423	0.22589	GOBP_REGULATION_OF_GLUCAGON_SECRETION
SCZ	GOBP_REGULATION_OF_GLUCAN_BI...	SET	26	0.11422	0.0043572	0.17015	0.25102	GOBP_REGULATION_OF_GLUCAN_BIOSYNTHETIC_PROCESS
SCZ	GOBP_REGULATION_OF_GLUCOCORT...1	SET	9	0.027283	0.00061262	0.2896	0.46247	GOBP_REGULATION_OF_GLUCOCORTICOID_BIOSYNTHETIC_PROCESS
SCZ	GOBP_REGULATION_OF_GLUCOCORT...2	SET	11	0.08304	0.0020613	0.26431	0.3767	GOBP_REGULATION_OF_GLUCOCORTICOID_METABOLIC_PROCESS
SCZ	GOBP_REGULATION_OF_GLUCOCORT...3	SET	7	-0.1162	-0.0023012	0.30567	0.64807	GOBP_REGULATION_OF_GLUCOCORTICOID_RECEPTOR_SIGNALING_PATHWAY
SCZ	GOBP_REGULATION_OF_GLUCOCORT...4	SET	10	0.18299	0.004331	0.29778	0.26945	GOBP_REGULATION_OF_GLUCOCORTICOID_SECRETION
SCZ	GOBP_REGULATION_OF_GLUCONEOG...	SET	47	-0.071881	-0.0036845	0.13329	0.70515	GOBP_REGULATION_OF_GLUCONEOGENESIS
SCZ	GOBP_REGULATION_OF_GLUCOSE_I...	SET	54	0.023578	0.0012952	0.12917	0.42759	GOBP_REGULATION_OF_GLUCOSE_IMPORT
SCZ	GOBP_REGULATION_OF_GLUCOSE_M...	SET	94	0.060917	0.0044101	0.093677	0.25776	GOBP_REGULATION_OF_GLUCOSE_METABOLIC_PROCESS
SCZ	GOBP_REGULATION_OF_GLUCOSE_T...	SET	72	0.07955	0.0050433	0.11371	0.24209	GOBP_REGULATION_OF_GLUCOSE_TRANSMEMBRANE_TRANSPORT
SCZ	GOBP_REGULATION_OF_GLUCOSYLC...	SET	2	-0.16891	-0.0017883	0.92371	0.57255	GOBP_REGULATION_OF_GLUCOSYLCERAMIDASE_ACTIVITY
SCZ	GOBP_REGULATION_OF_GLUTAMATE...1	SET	6	0.1817	0.0033315	0.34349	0.29841	GOBP_REGULATION_OF_GLUTAMATE_RECEPTOR_CLUSTERING
SCZ	GOBP_REGULATION_OF_GLUTAMATE...2	SET	6	0.027761	0.00050902	0.35928	0.46921	GOBP_REGULATION_OF_GLUTAMATE_RECEPTOR_SIGNALING_PATHWAY
SCZ	GOBP_REGULATION_OF_GLUTAMATE...3	SET	18	0.30494	0.009681	0.20706	0.070423	GOBP_REGULATION_OF_GLUTAMATE_SECRETION
SCZ	GOBP_REGULATION_OF_GLUTAMATE...4	SET	5	0.041153	0.00068883	0.46177	0.46449	GOBP_REGULATION_OF_GLUTAMATE_SECRETION_NEUROTRANSMISSION
SCZ	GOBP_REGULATION_OF_GLUTAMINE...	SET	7	-0.18866	-0.0037361	0.41817	0.67405	GOBP_REGULATION_OF_GLUTAMINE_FAMILY_AMINO_ACID_METABOLIC_PROCESS
SCZ	GOBP_REGULATION_OF_GLYCOGEN_...1	SET	5	1.3745	0.023007	0.44026	0.00089977	GOBP_REGULATION_OF_GLYCOGEN_CATABOLIC_PROCESS
SCZ	GOBP_REGULATION_OF_GLYCOGEN_...2	SET	32	0.096702	0.0040918	0.15357	0.26445	GOBP_REGULATION_OF_GLYCOGEN_METABOLIC_PROCESS
SCZ	GOBP_REGULATION_OF_GLYCOGEN_...3	SET	7	0.16657	0.0032987	0.35049	0.31731	GOBP_REGULATION_OF_GLYCOGEN_STARCH_SYNTHASE_ACTIVITY
SCZ	GOBP_REGULATION_OF_GLYCOLYTI...	SET	45	0.03948	0.0019803	0.14155	0.39015	GOBP_REGULATION_OF_GLYCOLYTIC_PROCESS
SCZ	GOBP_REGULATION_OF_GLYCOPROT...	SET	44	-0.0041538	-0.00020603	0.13951	0.51188	GOBP_REGULATION_OF_GLYCOPROTEIN_METABOLIC_PROCESS
SCZ	GOBP_REGULATION_OF_GOLGI_ORG...	SET	18	-0.08293	-0.0026328	0.24969	0.6301	GOBP_REGULATION_OF_GOLGI_ORGANIZATION
SCZ	GOBP_REGULATION_OF_GOLGI_TO_...	SET	9	-0.1399	-0.0031413	0.36608	0.64882	GOBP_REGULATION_OF_GOLGI_TO_PLASMA_MEMBRANE_PROTEIN_TRANSPORT
SCZ	GOBP_REGULATION_OF_GONADOTRO...	SET	11	-0.21493	-0.0053353	0.30504	0.75947	GOBP_REGULATION_OF_GONADOTROPIN_SECRETION
SCZ	GOBP_REGULATION_OF_GONAD_DEV...	SET	12	-0.54142	-0.014037	0.28202	0.97255	GOBP_REGULATION_OF_GONAD_DEVELOPMENT
SCZ	GOBP_REGULATION_OF_GRANULOCY...1	SET	48	0.017321	0.00089721	0.13238	0.44795	GOBP_REGULATION_OF_GRANULOCYTE_CHEMOTAXIS
SCZ	GOBP_REGULATION_OF_GRANULOCY...2	SET	15	0.46144	0.013374	0.24953	0.032221	GOBP_REGULATION_OF_GRANULOCYTE_DIFFERENTIATION
SCZ	GOBP_REGULATION_OF_GROWTH	SET	564	0.004839	0.00084666	0.0411	0.45314	GOBP_REGULATION_OF_GROWTH
SCZ	GOBP_REGULATION_OF_GROWTH_HO...	SET	6	-0.59853	-0.010974	0.41228	0.9267	GOBP_REGULATION_OF_GROWTH_HORMONE_RECEPTOR_SIGNALING_PATHWAY
SCZ	GOBP_REGULATION_OF_GROWTH_RA...	SET	5	-0.14301	-0.0023937	0.39939	0.63985	GOBP_REGULATION_OF_GROWTH_RATE
SCZ	GOBP_REGULATION_OF_GTPASE_AC...	SET	320	0.025398	0.0033708	0.054678	0.32115	GOBP_REGULATION_OF_GTPASE_ACTIVITY
SCZ	GOBP_REGULATION_OF_GTP_BINDI...	SET	14	0.039177	0.001097	0.3126	0.45013	GOBP_REGULATION_OF_GTP_BINDING
SCZ	GOBP_REGULATION_OF_GUANYLATE...	SET	8	-0.024263	-0.00051367	0.32152	0.53008	GOBP_REGULATION_OF_GUANYLATE_CYCLASE_ACTIVITY
SCZ	GOBP_REGULATION_OF_GUANYL_NU...	SET	8	-0.18192	-0.0038513	0.45992	0.65378	GOBP_REGULATION_OF_GUANYL_NUCLEOTIDE_EXCHANGE_FACTOR_ACTIVITY
SCZ	GOBP_REGULATION_OF_G_PROTEIN...	SET	125	0.14451	0.012054	0.086372	0.047162	GOBP_REGULATION_OF_G_PROTEIN_COUPLED_RECEPTOR_SIGNALING_PATHWAY
SCZ	GOBP_REGULATION_OF_HAIR_CYCLE	SET	27	-0.10969	-0.0042638	0.16609	0.7455	GOBP_REGULATION_OF_HAIR_CYCLE
SCZ	GOBP_REGULATION_OF_HAIR_FOLL...	SET	18	-0.045097	-0.0014317	0.21232	0.5841	GOBP_REGULATION_OF_HAIR_FOLLICLE_DEVELOPMENT
SCZ	GOBP_REGULATION_OF_HEART_CON...	SET	189	0.10265	0.01051	0.070151	0.071697	GOBP_REGULATION_OF_HEART_CONTRACTION
SCZ	GOBP_REGULATION_OF_HEART_GRO...	SET	58	0.029724	0.001692	0.1385	0.41504	GOBP_REGULATION_OF_HEART_GROWTH
SCZ	GOBP_REGULATION_OF_HEART_IND...	SET	5	0.10987	0.001839	0.43071	0.39933	GOBP_REGULATION_OF_HEART_INDUCTION
SCZ	GOBP_REGULATION_OF_HEART_MOR...	SET	11	-0.17462	-0.0043345	0.31118	0.71265	GOBP_REGULATION_OF_HEART_MORPHOGENESIS
SCZ	GOBP_REGULATION_OF_HEART_RATE	SET	98	0.15571	0.011509	0.1046	0.06831	GOBP_REGULATION_OF_HEART_RATE
SCZ	GOBP_REGULATION_OF_HEART_RAT...1	SET	40	0.33338	0.015768	0.1613	0.019386	GOBP_REGULATION_OF_HEART_RATE_BY_CARDIAC_CONDUCTION
SCZ	GOBP_REGULATION_OF_HEART_RAT...2	SET	6	0.20316	0.0037251	0.36514	0.28898	GOBP_REGULATION_OF_HEART_RATE_BY_CHEMICAL_SIGNAL
SCZ	GOBP_REGULATION_OF_HEAT_GENE...	SET	11	-0.42007	-0.010427	0.30078	0.91872	GOBP_REGULATION_OF_HEAT_GENERATION
SCZ	GOBP_REGULATION_OF_HELICASE_...	SET	11	0.15615	0.003876	0.2608	0.27468	GOBP_REGULATION_OF_HELICASE_ACTIVITY
SCZ	GOBP_REGULATION_OF_HEMATOPOI...1	SET	40	0.058554	0.0027694	0.15896	0.35631	GOBP_REGULATION_OF_HEMATOPOIETIC_PROGENITOR_CELL_DIFFERENTIATION
SCZ	GOBP_REGULATION_OF_HEMATOPOI...2	SET	17	0.27906	0.0086102	0.22117	0.10352	GOBP_REGULATION_OF_HEMATOPOIETIC_STEM_CELL_DIFFERENTIATION
SCZ	GOBP_REGULATION_OF_HEMATOPOI...3	SET	14	0.21616	0.006053	0.26628	0.20846	GOBP_REGULATION_OF_HEMATOPOIETIC_STEM_CELL_PROLIFERATION
SCZ	GOBP_REGULATION_OF_HEMOGLOBI...	SET	8	0.17598	0.0037257	0.35322	0.30917	GOBP_REGULATION_OF_HEMOGLOBIN_BIOSYNTHETIC_PROCESS
SCZ	GOBP_REGULATION_OF_HEMOPOIES...	SET	373	0.20054	0.028691	0.049818	2.8582e-05	GOBP_REGULATION_OF_HEMOPOIESIS
SCZ	GOBP_REGULATION_OF_HEPATIC_S...	SET	7	-0.15808	-0.0031306	0.42467	0.64514	GOBP_REGULATION_OF_HEPATIC_STELLATE_CELL_ACTIVATION
SCZ	GOBP_REGULATION_OF_HEPATOCYT...1	SET	7	0.37896	0.007505	0.30028	0.10348	GOBP_REGULATION_OF_HEPATOCYTE_APOPTOTIC_PROCESS
SCZ	GOBP_REGULATION_OF_HEPATOCYT...2	SET	15	-0.22834	-0.0066183	0.24271	0.82659	GOBP_REGULATION_OF_HEPATOCYTE_PROLIFERATION
SCZ	GOBP_REGULATION_OF_HETEROCHR...	SET	26	-0.13678	-0.0052176	0.18956	0.76471	GOBP_REGULATION_OF_HETEROCHROMATIN_FORMATION
SCZ	GOBP_REGULATION_OF_HETEROTYP...	SET	22	-0.18666	-0.0065507	0.21188	0.81083	GOBP_REGULATION_OF_HETEROTYPIC_CELL_CELL_ADHESION
SCZ	GOBP_REGULATION_OF_HEXOKINAS...	SET	9	0.43598	0.0097896	0.26743	0.051537	GOBP_REGULATION_OF_HEXOKINASE_ACTIVITY
SCZ	GOBP_REGULATION_OF_HIGH_DENS...	SET	4	0.14591	0.0021845	0.54658	0.39476	GOBP_REGULATION_OF_HIGH_DENSITY_LIPOPROTEIN_PARTICLE_CLEARANCE
SCZ	GOBP_REGULATION_OF_HIGH_VOLT...	SET	13	0.35531	0.0095877	0.27483	0.098047	GOBP_REGULATION_OF_HIGH_VOLTAGE_GATED_CALCIUM_CHANNEL_ACTIVITY
SCZ	GOBP_REGULATION_OF_HIPPO_SIG...	SET	24	0.011464	0.00042019	0.21909	0.47913	GOBP_REGULATION_OF_HIPPO_SIGNALING
SCZ	GOBP_REGULATION_OF_HISTAMINE...	SET	6	-0.28799	-0.0052805	0.30539	0.82716	GOBP_REGULATION_OF_HISTAMINE_SECRETION_BY_MAST_CELL
SCZ	GOBP_REGULATION_OF_HISTONE_D...1	SET	9	0.20615	0.0046289	0.29908	0.24533	GOBP_REGULATION_OF_HISTONE_DEACETYLASE_ACTIVITY
SCZ	GOBP_REGULATION_OF_HISTONE_D...2	SET	36	-0.060484	-0.0027142	0.14633	0.66032	GOBP_REGULATION_OF_HISTONE_DEACETYLATION
SCZ	GOBP_REGULATION_OF_HISTONE_H...1	SET	4	0.23674	0.0035444	0.44446	0.29715	GOBP_REGULATION_OF_HISTONE_H3_K14_ACETYLATION
SCZ	GOBP_REGULATION_OF_HISTONE_H...2	SET	4	0.8742	0.013088	0.54938	0.055788	GOBP_REGULATION_OF_HISTONE_H3_K27_METHYLATION
SCZ	GOBP_REGULATION_OF_HISTONE_H...3	SET	24	-0.03875	-0.0014203	0.21595	0.5712	GOBP_REGULATION_OF_HISTONE_H3_K4_METHYLATION
SCZ	GOBP_REGULATION_OF_HISTONE_H...4	SET	12	0.099706	0.002585	0.30575	0.37217	GOBP_REGULATION_OF_HISTONE_H3_K9_METHYLATION
SCZ	GOBP_REGULATION_OF_HISTONE_H...5	SET	5	0.26105	0.0043696	0.46156	0.28584	GOBP_REGULATION_OF_HISTONE_H3_K9_TRIMETHYLATION
SCZ	GOBP_REGULATION_OF_HISTONE_H...6	SET	12	0.64832	0.016808	0.26011	0.0063487	GOBP_REGULATION_OF_HISTONE_H4_ACETYLATION
SCZ	GOBP_REGULATION_OF_HISTONE_H...7	SET	7	0.45076	0.0089268	0.36592	0.10901	GOBP_REGULATION_OF_HISTONE_H4_K16_ACETYLATION
SCZ	GOBP_REGULATION_OF_HISTONE_M...1	SET	46	-0.010069	-0.00051062	0.14394	0.52788	GOBP_REGULATION_OF_HISTONE_METHYLATION
SCZ	GOBP_REGULATION_OF_HISTONE_M...2	SET	129	0.022715	0.0019245	0.087387	0.39746	GOBP_REGULATION_OF_HISTONE_MODIFICATION
SCZ	GOBP_REGULATION_OF_HISTONE_U...	SET	6	0.1381	0.0025321	0.38172	0.35876	GOBP_REGULATION_OF_HISTONE_UBIQUITINATION
SCZ	GOBP_REGULATION_OF_HOMOPHILI...	SET	5	-0.067466	-0.0011293	0.54679	0.5491	GOBP_REGULATION_OF_HOMOPHILIC_CELL_ADHESION
SCZ	GOBP_REGULATION_OF_HOMOTYPIC...	SET	36	0.1524	0.006839	0.15893	0.16881	GOBP_REGULATION_OF_HOMOTYPIC_CELL_CELL_ADHESION
SCZ	GOBP_REGULATION_OF_HORMONE_B...	SET	25	0.091091	0.0034075	0.18969	0.31554	GOBP_REGULATION_OF_HORMONE_BIOSYNTHETIC_PROCESS
SCZ	GOBP_REGULATION_OF_HORMONE_L...	SET	503	-0.026993	-0.004468	0.043354	0.73323	GOBP_REGULATION_OF_HORMONE_LEVELS
SCZ	GOBP_REGULATION_OF_HORMONE_M...	SET	39	0.039534	0.0018464	0.15556	0.3997	GOBP_REGULATION_OF_HORMONE_METABOLIC_PROCESS
SCZ	GOBP_REGULATION_OF_HORMONE_S...	SET	236	0.024454	0.0027938	0.061469	0.34538	GOBP_REGULATION_OF_HORMONE_SECRETION
SCZ	GOBP_REGULATION_OF_HUMORAL_I...1	SET	40	0.11657	0.0055135	0.14996	0.21848	GOBP_REGULATION_OF_HUMORAL_IMMUNE_RESPONSE
SCZ	GOBP_REGULATION_OF_HUMORAL_I...2	SET	15	0.075379	0.0021848	0.26512	0.38808	GOBP_REGULATION_OF_HUMORAL_IMMUNE_RESPONSE_MEDIATED_BY_CIRCULATING_IMMUNOGLOBULIN
SCZ	GOBP_REGULATION_OF_HYALURONA...	SET	8	0.26926	0.0057006	0.33685	0.21205	GOBP_REGULATION_OF_HYALURONAN_BIOSYNTHETIC_PROCESS
SCZ	GOBP_REGULATION_OF_HYDROGEN_...1	SET	6	-0.31422	-0.0057613	0.32819	0.83081	GOBP_REGULATION_OF_HYDROGEN_PEROXIDE_BIOSYNTHETIC_PROCESS
SCZ	GOBP_REGULATION_OF_HYDROGEN_...2	SET	9	-0.37921	-0.008515	0.37814	0.84202	GOBP_REGULATION_OF_HYDROGEN_PEROXIDE_MEDIATED_PROGRAMMED_CELL_DEATH
SCZ	GOBP_REGULATION_OF_HYDROGEN_...3	SET	16	0.021303	0.00063766	0.23691	0.46418	GOBP_REGULATION_OF_HYDROGEN_PEROXIDE_METABOLIC_PROCESS
SCZ	GOBP_REGULATION_OF_HYDROLASE...	SET	870	0.015325	0.0033005	0.034185	0.32698	GOBP_REGULATION_OF_HYDROLASE_ACTIVITY
SCZ	GOBP_REGULATION_OF_HYPERSENS...	SET	7	0.11141	0.0022064	0.41055	0.39306	GOBP_REGULATION_OF_HYPERSENSITIVITY
SCZ	GOBP_REGULATION_OF_ICOSANOID...	SET	22	-0.3267	-0.011465	0.18252	0.96326	GOBP_REGULATION_OF_ICOSANOID_SECRETION
SCZ	GOBP_REGULATION_OF_IMMUNE_EF...	SET	344	0.036511	0.0050207	0.050672	0.2356	GOBP_REGULATION_OF_IMMUNE_EFFECTOR_PROCESS
SCZ	GOBP_REGULATION_OF_IMMUNE_RE...	SET	733	0.086795	0.017228	0.035322	0.0070057	GOBP_REGULATION_OF_IMMUNE_RESPONSE
SCZ	GOBP_REGULATION_OF_IMMUNE_SY...	SET	1288	0.098721	0.02555	0.027068	0.00013302	GOBP_REGULATION_OF_IMMUNE_SYSTEM_PROCESS
SCZ	GOBP_REGULATION_OF_IMMUNOGLO...	SET	68	0.22122	0.013631	0.11797	0.030392	GOBP_REGULATION_OF_IMMUNOGLOBULIN_PRODUCTION
SCZ	GOBP_REGULATION_OF_INCLUSION...	SET	16	-0.11515	-0.0034469	0.27214	0.6639	GOBP_REGULATION_OF_INCLUSION_BODY_ASSEMBLY
SCZ	GOBP_REGULATION_OF_INFLAMMAT...1	SET	352	0.061914	0.0086104	0.049392	0.10502	GOBP_REGULATION_OF_INFLAMMATORY_RESPONSE
SCZ	GOBP_REGULATION_OF_INFLAMMAT...2	SET	38	-0.018983	-0.00087513	0.14513	0.55203	GOBP_REGULATION_OF_INFLAMMATORY_RESPONSE_TO_ANTIGENIC_STIMULUS
SCZ	GOBP_REGULATION_OF_INFLAMMAT...3	SET	5	-0.27838	-0.0046597	0.45065	0.73162	GOBP_REGULATION_OF_INFLAMMATORY_RESPONSE_TO_WOUNDING
SCZ	GOBP_REGULATION_OF_INNATE_IM...	SET	322	0.049756	0.0066238	0.052227	0.17038	GOBP_REGULATION_OF_INNATE_IMMUNE_RESPONSE
SCZ	GOBP_REGULATION_OF_INNER_EAR...	SET	10	0.10108	0.0023925	0.27111	0.35463	GOBP_REGULATION_OF_INNER_EAR_AUDITORY_RECEPTOR_CELL_DIFFERENTIATION
SCZ	GOBP_REGULATION_OF_INOSITOL_...1	SET	4	-0.12134	-0.0018166	0.42618	0.61206	GOBP_REGULATION_OF_INOSITOL_1_4_5_TRISPHOSPHATE_SENSITIVE_CALCIUM_RELEASE_CHANNEL_ACTIVITY
SCZ	GOBP_REGULATION_OF_INOSITOL_...2	SET	16	0.053252	0.001594	0.23362	0.40985	GOBP_REGULATION_OF_INOSITOL_PHOSPHATE_BIOSYNTHETIC_PROCESS
SCZ	GOBP_REGULATION_OF_INOSITOL_...3	SET	6	0.14854	0.0027235	0.43059	0.36507	GOBP_REGULATION_OF_INOSITOL_TRISPHOSPHATE_BIOSYNTHETIC_PROCESS
SCZ	GOBP_REGULATION_OF_INSULIN_L...	SET	22	0.039024	0.0013695	0.19687	0.42144	GOBP_REGULATION_OF_INSULIN_LIKE_GROWTH_FACTOR_RECEPTOR_SIGNALING_PATHWAY
SCZ	GOBP_REGULATION_OF_INSULIN_R...	SET	66	0.0397	0.0024102	0.11479	0.36473	GOBP_REGULATION_OF_INSULIN_RECEPTOR_SIGNALING_PATHWAY
SCZ	GOBP_REGULATION_OF_INSULIN_S...1	SET	154	0.032532	0.0030093	0.077229	0.33679	GOBP_REGULATION_OF_INSULIN_SECRETION
SCZ	GOBP_REGULATION_OF_INSULIN_S...2	SET	48	0.1688	0.008744	0.14496	0.12212	GOBP_REGULATION_OF_INSULIN_SECRETION_INVOLVED_IN_CELLULAR_RESPONSE_TO_GLUCOSE_STIMULUS
SCZ	GOBP_REGULATION_OF_INTEGRIN_...1	SET	17	-0.18851	-0.0058162	0.22318	0.80084	GOBP_REGULATION_OF_INTEGRIN_ACTIVATION
SCZ	GOBP_REGULATION_OF_INTEGRIN_...2	SET	3	0.15552	0.0020165	0.66593	0.40767	GOBP_REGULATION_OF_INTEGRIN_BIOSYNTHETIC_PROCESS
SCZ	GOBP_REGULATION_OF_INTEGRIN_...3	SET	18	-0.25608	-0.0081298	0.21957	0.87823	GOBP_REGULATION_OF_INTEGRIN_MEDIATED_SIGNALING_PATHWAY
SCZ	GOBP_REGULATION_OF_INTERLEUK...1	SET	8	1.0921	0.023121	0.40373	0.0034185	GOBP_REGULATION_OF_INTERLEUKIN_1_MEDIATED_SIGNALING_PATHWAY
SCZ	GOBP_REGULATION_OF_INTERLEUK...2	SET	4	0.26449	0.0039599	0.41893	0.26391	GOBP_REGULATION_OF_INTERLEUKIN_6_MEDIATED_SIGNALING_PATHWAY
SCZ	GOBP_REGULATION_OF_INTESTINA...1	SET	11	0.25355	0.0062938	0.368	0.24542	GOBP_REGULATION_OF_INTESTINAL_ABSORPTION
SCZ	GOBP_REGULATION_OF_INTESTINA...2	SET	9	0.066492	0.001493	0.40022	0.43403	GOBP_REGULATION_OF_INTESTINAL_LIPID_ABSORPTION
SCZ	GOBP_REGULATION_OF_INTRACELL...1	SET	32	0.36917	0.015621	0.188	0.024791	GOBP_REGULATION_OF_INTRACELLULAR_ESTROGEN_RECEPTOR_SIGNALING_PATHWAY
SCZ	GOBP_REGULATION_OF_INTRACELL...2	SET	8	0.020639	0.00043694	0.40025	0.47944	GOBP_REGULATION_OF_INTRACELLULAR_LIPID_TRANSPORT
SCZ	GOBP_REGULATION_OF_INTRACELL...3	SET	214	0.13359	0.014543	0.063392	0.017552	GOBP_REGULATION_OF_INTRACELLULAR_PROTEIN_TRANSPORT
SCZ	GOBP_REGULATION_OF_INTRACELL...4	SET	1585	0.049432	0.014064	0.024774	0.023015	GOBP_REGULATION_OF_INTRACELLULAR_SIGNAL_TRANSDUCTION
SCZ	GOBP_REGULATION_OF_INTRACELL...5	SET	66	0.16617	0.010088	0.12179	0.086227	GOBP_REGULATION_OF_INTRACELLULAR_STEROID_HORMONE_RECEPTOR_SIGNALING_PATHWAY
SCZ	GOBP_REGULATION_OF_INTRACELL...6	SET	315	0.072966	0.0096095	0.052686	0.083049	GOBP_REGULATION_OF_INTRACELLULAR_TRANSPORT
SCZ	GOBP_REGULATION_OF_INTRINSIC...1	SET	157	0.082035	0.0076616	0.076997	0.14335	GOBP_REGULATION_OF_INTRINSIC_APOPTOTIC_SIGNALING_PATHWAY
SCZ	GOBP_REGULATION_OF_INTRINSIC...2	SET	31	-0.028059	-0.0011686	0.17132	0.56505	GOBP_REGULATION_OF_INTRINSIC_APOPTOTIC_SIGNALING_PATHWAY_BY_P53_CLASS_MEDIATOR
SCZ	GOBP_REGULATION_OF_INTRINSIC...3	SET	36	0.031142	0.0013975	0.15155	0.4186	GOBP_REGULATION_OF_INTRINSIC_APOPTOTIC_SIGNALING_PATHWAY_IN_RESPONSE_TO_DNA_DAMAGE
SCZ	GOBP_REGULATION_OF_INTRINSIC...4	SET	15	0.24898	0.0072163	0.24244	0.15223	GOBP_REGULATION_OF_INTRINSIC_APOPTOTIC_SIGNALING_PATHWAY_IN_RESPONSE_TO_DNA_DAMAGE_BY_P53_CLASS_MEDIATOR
SCZ	GOBP_REGULATION_OF_INTRINSIC...5	SET	8	-0.60446	-0.012797	0.37374	0.94708	GOBP_REGULATION_OF_INTRINSIC_APOPTOTIC_SIGNALING_PATHWAY_IN_RESPONSE_TO_OSMOTIC_STRESS
SCZ	GOBP_REGULATION_OF_INWARD_RE...	SET	5	0.71297	0.011934	0.39792	0.036596	GOBP_REGULATION_OF_INWARD_RECTIFIER_POTASSIUM_CHANNEL_ACTIVITY
SCZ	GOBP_REGULATION_OF_IRE1_MEDI...	SET	13	-0.073217	-0.0019757	0.28044	0.60298	GOBP_REGULATION_OF_IRE1_MEDIATED_UNFOLDED_PROTEIN_RESPONSE
SCZ	GOBP_REGULATION_OF_IRON_ION_...	SET	4	-0.10356	-0.0015504	0.40746	0.60031	GOBP_REGULATION_OF_IRON_ION_TRANSPORT
SCZ	GOBP_REGULATION_OF_ISOMERASE...	SET	7	-0.24277	-0.0048079	0.33471	0.76587	GOBP_REGULATION_OF_ISOMERASE_ACTIVITY
SCZ	GOBP_REGULATION_OF_ISOTYPE_S...1	SET	36	0.11605	0.0052077	0.16859	0.24563	GOBP_REGULATION_OF_ISOTYPE_SWITCHING
SCZ	GOBP_REGULATION_OF_ISOTYPE_S...2	SET	6	1.2787	0.023445	0.367	0.0002476	GOBP_REGULATION_OF_ISOTYPE_SWITCHING_TO_IGE_ISOTYPES
SCZ	GOBP_REGULATION_OF_I_KAPPAB_...	SET	7	-0.21724	-0.0043023	0.28629	0.77601	GOBP_REGULATION_OF_I_KAPPAB_PHOSPHORYLATION
SCZ	GOBP_REGULATION_OF_JNK_CASCA...	SET	134	0.057852	0.0049949	0.083924	0.24531	GOBP_REGULATION_OF_JNK_CASCADE
SCZ	GOBP_REGULATION_OF_JUN_KINAS...	SET	57	-0.016952	-0.00095664	0.12144	0.55551	GOBP_REGULATION_OF_JUN_KINASE_ACTIVITY
SCZ	GOBP_REGULATION_OF_KERATINOC...1	SET	37	-0.027686	-0.0012595	0.16106	0.56824	GOBP_REGULATION_OF_KERATINOCYTE_DIFFERENTIATION
SCZ	GOBP_REGULATION_OF_KERATINOC...2	SET	13	0.05778	0.0015591	0.24508	0.40681	GOBP_REGULATION_OF_KERATINOCYTE_MIGRATION
SCZ	GOBP_REGULATION_OF_KERATINOC...3	SET	44	0.28645	0.014208	0.14716	0.025808	GOBP_REGULATION_OF_KERATINOCYTE_PROLIFERATION
SCZ	GOBP_REGULATION_OF_KETONE_BI...	SET	17	0.092359	0.0028496	0.21457	0.33344	GOBP_REGULATION_OF_KETONE_BIOSYNTHETIC_PROCESS
SCZ	GOBP_REGULATION_OF_KIDNEY_DE...	SET	29	0.25679	0.010345	0.18932	0.0875	GOBP_REGULATION_OF_KIDNEY_DEVELOPMENT
SCZ	GOBP_REGULATION_OF_KIDNEY_SI...	SET	4	0.16142	0.0024167	0.52581	0.37943	GOBP_REGULATION_OF_KIDNEY_SIZE
SCZ	GOBP_REGULATION_OF_KILLING_O...	SET	8	-0.76565	-0.016209	0.36711	0.98148	GOBP_REGULATION_OF_KILLING_OF_CELLS_OF_ANOTHER_ORGANISM
SCZ	GOBP_REGULATION_OF_KINASE_AC...	SET	658	0.083914	0.015815	0.037977	0.013575	GOBP_REGULATION_OF_KINASE_ACTIVITY
SCZ	GOBP_REGULATION_OF_LAMELLIPO...1	SET	35	0.10929	0.0048359	0.15506	0.24046	GOBP_REGULATION_OF_LAMELLIPODIUM_ASSEMBLY
SCZ	GOBP_REGULATION_OF_LAMELLIPO...2	SET	11	-0.3353	-0.008323	0.29495	0.87217	GOBP_REGULATION_OF_LAMELLIPODIUM_MORPHOGENESIS
SCZ	GOBP_REGULATION_OF_LAMELLIPO...3	SET	46	0.013007	0.00065961	0.13712	0.46221	GOBP_REGULATION_OF_LAMELLIPODIUM_ORGANIZATION
SCZ	GOBP_REGULATION_OF_LENS_FIBE...	SET	9	0.1923	0.004318	0.28983	0.25351	GOBP_REGULATION_OF_LENS_FIBER_CELL_DIFFERENTIATION
SCZ	GOBP_REGULATION_OF_LEUKOCYTE...1	SET	3	-0.075461	-0.00097845	0.58506	0.55131	GOBP_REGULATION_OF_LEUKOCYTE_ADHESION_TO_ARTERIAL_ENDOTHELIAL_CELL
SCZ	GOBP_REGULATION_OF_LEUKOCYTE...2	SET	28	0.031647	0.0012527	0.17745	0.42923	GOBP_REGULATION_OF_LEUKOCYTE_ADHESION_TO_VASCULAR_ENDOTHELIAL_CELL
SCZ	GOBP_REGULATION_OF_LEUKOCYTE...3	SET	85	0.22177	0.015271	0.096575	0.010834	GOBP_REGULATION_OF_LEUKOCYTE_APOPTOTIC_PROCESS
SCZ	GOBP_REGULATION_OF_LEUKOCYTE...4	SET	113	0.051283	0.0040684	0.089777	0.28393	GOBP_REGULATION_OF_LEUKOCYTE_CHEMOTAXIS
SCZ	GOBP_REGULATION_OF_LEUKOCYTE...5	SET	43	-0.043121	-0.0021144	0.13704	0.62349	GOBP_REGULATION_OF_LEUKOCYTE_DEGRANULATION
SCZ	GOBP_REGULATION_OF_LEUKOCYTE...6	SET	296	0.21129	0.026988	0.056633	9.5797e-05	GOBP_REGULATION_OF_LEUKOCYTE_DIFFERENTIATION
SCZ	GOBP_REGULATION_OF_LEUKOCYTE...7	SET	77	-0.05014	-0.0032869	0.11014	0.67553	GOBP_REGULATION_OF_LEUKOCYTE_MEDIATED_CYTOTOXICITY
SCZ	GOBP_REGULATION_OF_LEUKOCYTE...8	SET	216	-0.020875	-0.0022829	0.06559	0.62486	GOBP_REGULATION_OF_LEUKOCYTE_MEDIATED_IMMUNITY
SCZ	GOBP_REGULATION_OF_LEUKOCYTE...9	SET	205	0.10822	0.011533	0.063807	0.044955	GOBP_REGULATION_OF_LEUKOCYTE_MIGRATION
SCZ	GOBP_REGULATION_OF_LEUKOCYTE...10	SET	240	0.074767	0.0086132	0.061229	0.11103	GOBP_REGULATION_OF_LEUKOCYTE_PROLIFERATION
SCZ	GOBP_REGULATION_OF_LEUKOCYTE...11	SET	17	-0.11218	-0.0034613	0.22145	0.69377	GOBP_REGULATION_OF_LEUKOCYTE_TETHERING_OR_ROLLING
SCZ	GOBP_REGULATION_OF_LIGASE_AC...	SET	9	-0.2897	-0.006505	0.27915	0.85031	GOBP_REGULATION_OF_LIGASE_ACTIVITY
SCZ	GOBP_REGULATION_OF_LIPASE_AC...	SET	82	0.15327	0.010367	0.10647	0.075017	GOBP_REGULATION_OF_LIPASE_ACTIVITY
SCZ	GOBP_REGULATION_OF_LIPID_BIO...	SET	162	0.0022612	0.00021449	0.075644	0.48808	GOBP_REGULATION_OF_LIPID_BIOSYNTHETIC_PROCESS
SCZ	GOBP_REGULATION_OF_LIPID_CAT...	SET	58	-0.014845	-0.00084502	0.11838	0.54989	GOBP_REGULATION_OF_LIPID_CATABOLIC_PROCESS
SCZ	GOBP_REGULATION_OF_LIPID_KIN...	SET	52	0.26825	0.014461	0.1207	0.013135	GOBP_REGULATION_OF_LIPID_KINASE_ACTIVITY
SCZ	GOBP_REGULATION_OF_LIPID_LOC...	SET	158	0.028507	0.0026708	0.076346	0.35443	GOBP_REGULATION_OF_LIPID_LOCALIZATION
SCZ	GOBP_REGULATION_OF_LIPID_MET...	SET	316	0.043398	0.0057243	0.053638	0.20924	GOBP_REGULATION_OF_LIPID_METABOLIC_PROCESS
SCZ	GOBP_REGULATION_OF_LIPID_STO...	SET	47	-0.01874	-0.00096056	0.13698	0.55441	GOBP_REGULATION_OF_LIPID_STORAGE
SCZ	GOBP_REGULATION_OF_LIPID_TRA...1	SET	133	0.051308	0.0044134	0.083161	0.26863	GOBP_REGULATION_OF_LIPID_TRANSPORT
SCZ	GOBP_REGULATION_OF_LIPID_TRA...2	SET	4	0.63686	0.0095349	0.51253	0.10702	GOBP_REGULATION_OF_LIPID_TRANSPORTER_ACTIVITY
SCZ	GOBP_REGULATION_OF_LIPOPHAGY	SET	5	-0.2063	-0.0034532	0.43611	0.68191	GOBP_REGULATION_OF_LIPOPHAGY
SCZ	GOBP_REGULATION_OF_LIPOPOLYS...	SET	27	0.059502	0.002313	0.1916	0.37808	GOBP_REGULATION_OF_LIPOPOLYSACCHARIDE_MEDIATED_SIGNALING_PATHWAY
SCZ	GOBP_REGULATION_OF_LIPOPROTE...1	SET	16	0.11819	0.0035378	0.26274	0.32642	GOBP_REGULATION_OF_LIPOPROTEIN_LIPASE_ACTIVITY
SCZ	GOBP_REGULATION_OF_LIPOPROTE...2	SET	18	-0.50376	-0.015993	0.20103	0.99389	GOBP_REGULATION_OF_LIPOPROTEIN_METABOLIC_PROCESS
SCZ	GOBP_REGULATION_OF_LIPOPROTE...3	SET	20	-0.0038221	-0.0001279	0.22127	0.50689	GOBP_REGULATION_OF_LIPOPROTEIN_PARTICLE_CLEARANCE
SCZ	GOBP_REGULATION_OF_LOCOMOTION	SET	952	0.031379	0.0070524	0.031866	0.16239	GOBP_REGULATION_OF_LOCOMOTION
SCZ	GOBP_REGULATION_OF_LOCOMOTIO...	SET	6	0.86593	0.015877	0.43702	0.02378	GOBP_REGULATION_OF_LOCOMOTION_INVOLVED_IN_LOCOMOTORY_BEHAVIOR
SCZ	GOBP_REGULATION_OF_LONG_CHAI...1	SET	6	0.38528	0.0070643	0.30713	0.10485	GOBP_REGULATION_OF_LONG_CHAIN_FATTY_ACID_IMPORT_ACROSS_PLASMA_MEMBRANE
SCZ	GOBP_REGULATION_OF_LONG_CHAI...2	SET	8	0.42539	0.0090059	0.26548	0.054552	GOBP_REGULATION_OF_LONG_CHAIN_FATTY_ACID_IMPORT_INTO_CELL
SCZ	GOBP_REGULATION_OF_LONG_TERM...1	SET	21	0.18545	0.0063589	0.20123	0.17838	GOBP_REGULATION_OF_LONG_TERM_NEURONAL_SYNAPTIC_PLASTICITY
SCZ	GOBP_REGULATION_OF_LONG_TERM...2	SET	11	0.50785	0.012606	0.30093	0.045752	GOBP_REGULATION_OF_LONG_TERM_SYNAPTIC_DEPRESSION
SCZ	GOBP_REGULATION_OF_LONG_TERM...3	SET	44	0.3916	0.019423	0.13395	0.0017331	GOBP_REGULATION_OF_LONG_TERM_SYNAPTIC_POTENTIATION
SCZ	GOBP_REGULATION_OF_LOW_DENSI...	SET	15	-0.051951	-0.0015057	0.2507	0.58208	GOBP_REGULATION_OF_LOW_DENSITY_LIPOPROTEIN_PARTICLE_CLEARANCE
SCZ	GOBP_REGULATION_OF_LUNG_BLOO...	SET	3	0.86529	0.01122	0.53308	0.052285	GOBP_REGULATION_OF_LUNG_BLOOD_PRESSURE
SCZ	GOBP_REGULATION_OF_LUTEINIZI...	SET	6	-0.85515	-0.01568	0.38615	0.9866	GOBP_REGULATION_OF_LUTEINIZING_HORMONE_SECRETION
SCZ	GOBP_REGULATION_OF_LYASE_ACT...	SET	60	-0.10906	-0.0063139	0.12537	0.80781	GOBP_REGULATION_OF_LYASE_ACTIVITY
SCZ	GOBP_REGULATION_OF_LYMPHANGI...	SET	5	-0.25878	-0.0043316	0.44201	0.72088	GOBP_REGULATION_OF_LYMPHANGIOGENESIS
SCZ	GOBP_REGULATION_OF_LYMPHOCYT...1	SET	454	0.10891	0.017151	0.04496	0.0077166	GOBP_REGULATION_OF_LYMPHOCYTE_ACTIVATION
SCZ	GOBP_REGULATION_OF_LYMPHOCYT...2	SET	55	0.29385	0.01629	0.1203	0.0072956	GOBP_REGULATION_OF_LYMPHOCYTE_APOPTOTIC_PROCESS
SCZ	GOBP_REGULATION_OF_LYMPHOCYT...3	SET	22	0.062778	0.0022031	0.1816	0.36479	GOBP_REGULATION_OF_LYMPHOCYTE_CHEMOTAXIS
SCZ	GOBP_REGULATION_OF_LYMPHOCYT...4	SET	196	0.18447	0.019229	0.067679	0.0032119	GOBP_REGULATION_OF_LYMPHOCYTE_DIFFERENTIATION
SCZ	GOBP_REGULATION_OF_LYMPHOCYT...5	SET	157	0.018088	0.0016893	0.078417	0.40879	GOBP_REGULATION_OF_LYMPHOCYTE_MEDIATED_IMMUNITY
SCZ	GOBP_REGULATION_OF_LYMPHOCYT...6	SET	61	0.082634	0.0048236	0.11198	0.23027	GOBP_REGULATION_OF_LYMPHOCYTE_MIGRATION
SCZ	GOBP_REGULATION_OF_LYMPHOID_...	SET	12	-0.17246	-0.0044711	0.30102	0.71664	GOBP_REGULATION_OF_LYMPHOID_PROGENITOR_CELL_DIFFERENTIATION
SCZ	GOBP_REGULATION_OF_LYSOSOMAL...1	SET	26	-0.21858	-0.0083382	0.18338	0.88335	GOBP_REGULATION_OF_LYSOSOMAL_LUMEN_PH
SCZ	GOBP_REGULATION_OF_LYSOSOMAL...2	SET	11	0.21341	0.0052975	0.28864	0.22985	GOBP_REGULATION_OF_LYSOSOMAL_PROTEIN_CATABOLIC_PROCESS
SCZ	GOBP_REGULATION_OF_LYSOSOME_...1	SET	6	0.59263	0.010866	0.34698	0.043831	GOBP_REGULATION_OF_LYSOSOME_ORGANIZATION
SCZ	GOBP_REGULATION_OF_LYSOSOME_...2	SET	8	0.21601	0.0045732	0.262	0.20484	GOBP_REGULATION_OF_LYSOSOME_SIZE
SCZ	GOBP_REGULATION_OF_L_GLUTAMA...	SET	7	0.1316	0.0026062	0.37563	0.36304	GOBP_REGULATION_OF_L_GLUTAMATE_IMPORT_ACROSS_PLASMA_MEMBRANE
SCZ	GOBP_REGULATION_OF_MACROAUTO...	SET	147	0.03296	0.0029795	0.076005	0.33227	GOBP_REGULATION_OF_MACROAUTOPHAGY
SCZ	GOBP_REGULATION_OF_MACROPHAG...1	SET	56	0.18381	0.010282	0.12343	0.068225	GOBP_REGULATION_OF_MACROPHAGE_ACTIVATION
SCZ	GOBP_REGULATION_OF_MACROPHAG...2	SET	9	0.3431	0.0077041	0.33884	0.15564	GOBP_REGULATION_OF_MACROPHAGE_APOPTOTIC_PROCESS
SCZ	GOBP_REGULATION_OF_MACROPHAG...3	SET	25	0.062652	0.0023436	0.19992	0.377	GOBP_REGULATION_OF_MACROPHAGE_CHEMOTAXIS
SCZ	GOBP_REGULATION_OF_MACROPHAG...4	SET	31	0.060348	0.0025134	0.17792	0.36724	GOBP_REGULATION_OF_MACROPHAGE_DERIVED_FOAM_CELL_DIFFERENTIATION
SCZ	GOBP_REGULATION_OF_MACROPHAG...5	SET	22	0.26472	0.00929	0.22095	0.11545	GOBP_REGULATION_OF_MACROPHAGE_DIFFERENTIATION
SCZ	GOBP_REGULATION_OF_MACROPHAG...6	SET	5	0.14876	0.00249	0.41365	0.35957	GOBP_REGULATION_OF_MACROPHAGE_FUSION
SCZ	GOBP_REGULATION_OF_MACROPHAG...7	SET	38	-0.0026234	-0.00012094	0.14968	0.50699	GOBP_REGULATION_OF_MACROPHAGE_MIGRATION
SCZ	GOBP_REGULATION_OF_MACROPHAG...8	SET	7	0.047164	0.00093404	0.36987	0.44927	GOBP_REGULATION_OF_MACROPHAGE_PROLIFERATION
SCZ	GOBP_REGULATION_OF_MAINTENAN...	SET	6	0.5679	0.010413	0.39754	0.076581	GOBP_REGULATION_OF_MAINTENANCE_OF_SISTER_CHROMATID_COHESION
SCZ	GOBP_REGULATION_OF_MALE_GONA...	SET	8	-0.55118	-0.011669	0.34151	0.94672	GOBP_REGULATION_OF_MALE_GONAD_DEVELOPMENT
SCZ	GOBP_REGULATION_OF_MAMMARY_G...	SET	14	0.050702	0.0014197	0.25166	0.42017	GOBP_REGULATION_OF_MAMMARY_GLAND_EPITHELIAL_CELL_PROLIFERATION
SCZ	GOBP_REGULATION_OF_MAP_KINAS...	SET	176	0.036408	0.0035982	0.073315	0.30974	GOBP_REGULATION_OF_MAP_KINASE_ACTIVITY
SCZ	GOBP_REGULATION_OF_MAST_CELL...1	SET	39	-0.14855	-0.0069378	0.1414	0.85327	GOBP_REGULATION_OF_MAST_CELL_ACTIVATION
SCZ	GOBP_REGULATION_OF_MAST_CELL...2	SET	29	-0.0041602	-0.00016759	0.16504	0.51006	GOBP_REGULATION_OF_MAST_CELL_ACTIVATION_INVOLVED_IN_IMMUNE_RESPONSE
SCZ	GOBP_REGULATION_OF_MAST_CELL...3	SET	7	0.27029	0.0053529	0.4047	0.25211	GOBP_REGULATION_OF_MAST_CELL_CHEMOTAXIS
SCZ	GOBP_REGULATION_OF_MATRIX_ME...	SET	5	-0.34533	-0.0057803	0.46679	0.77028	GOBP_REGULATION_OF_MATRIX_METALLOPEPTIDASE_SECRETION
SCZ	GOBP_REGULATION_OF_MDA_5_SIG...	SET	7	-0.21154	-0.0041893	0.28787	0.76877	GOBP_REGULATION_OF_MDA_5_SIGNALING_PATHWAY
SCZ	GOBP_REGULATION_OF_MEGAKARYO...	SET	23	-0.029554	-0.0010605	0.18852	0.56229	GOBP_REGULATION_OF_MEGAKARYOCYTE_DIFFERENTIATION
SCZ	GOBP_REGULATION_OF_MEIOTIC_C...1	SET	63	-0.047631	-0.0028254	0.11891	0.65562	GOBP_REGULATION_OF_MEIOTIC_CELL_CYCLE
SCZ	GOBP_REGULATION_OF_MEIOTIC_C...2	SET	9	-0.1239	-0.0027822	0.26638	0.67908	GOBP_REGULATION_OF_MEIOTIC_CELL_CYCLE_PHASE_TRANSITION
SCZ	GOBP_REGULATION_OF_MEIOTIC_N...	SET	32	-0.24301	-0.010283	0.17868	0.91308	GOBP_REGULATION_OF_MEIOTIC_NUCLEAR_DIVISION
SCZ	GOBP_REGULATION_OF_MELANOCYT...	SET	6	0.94198	0.017272	0.45404	0.019018	GOBP_REGULATION_OF_MELANOCYTE_DIFFERENTIATION
SCZ	GOBP_REGULATION_OF_MEMBRANE_...1	SET	40	0.22257	0.010527	0.15218	0.071807	GOBP_REGULATION_OF_MEMBRANE_DEPOLARIZATION
SCZ	GOBP_REGULATION_OF_MEMBRANE_...2	SET	5	0.3782	0.0063304	0.44423	0.19729	GOBP_REGULATION_OF_MEMBRANE_DEPOLARIZATION_DURING_ACTION_POTENTIAL
SCZ	GOBP_REGULATION_OF_MEMBRANE_...3	SET	4	0.096019	0.0014376	0.48483	0.4215	GOBP_REGULATION_OF_MEMBRANE_DEPOLARIZATION_DURING_CARDIAC_MUSCLE_CELL_ACTION_POTENTIAL
SCZ	GOBP_REGULATION_OF_MEMBRANE_...4	SET	15	-0.10939	-0.0031706	0.23766	0.67735	GOBP_REGULATION_OF_MEMBRANE_INVAGINATION
SCZ	GOBP_REGULATION_OF_MEMBRANE_...5	SET	58	-0.052133	-0.0029677	0.12884	0.65712	GOBP_REGULATION_OF_MEMBRANE_LIPID_DISTRIBUTION
SCZ	GOBP_REGULATION_OF_MEMBRANE_...6	SET	64	0.020244	0.0012103	0.1131	0.42898	GOBP_REGULATION_OF_MEMBRANE_PERMEABILITY
SCZ	GOBP_REGULATION_OF_MEMBRANE_...7	SET	398	0.099771	0.014735	0.049086	0.021057	GOBP_REGULATION_OF_MEMBRANE_POTENTIAL
SCZ	GOBP_REGULATION_OF_MEMBRANE_...8	SET	22	-0.0216	-0.00075804	0.21684	0.53967	GOBP_REGULATION_OF_MEMBRANE_PROTEIN_ECTODOMAIN_PROTEOLYSIS
SCZ	GOBP_REGULATION_OF_MEMBRANE_...9	SET	29	0.23946	0.0096466	0.17312	0.08331	GOBP_REGULATION_OF_MEMBRANE_REPOLARIZATION
SCZ	GOBP_REGULATION_OF_MEMBRANE_...10	SET	6	0.54127	0.0099245	0.32859	0.049762	GOBP_REGULATION_OF_MEMBRANE_REPOLARIZATION_DURING_ACTION_POTENTIAL
SCZ	GOBP_REGULATION_OF_MEMBRANE_...11	SET	3	0.54064	0.0070101	0.41054	0.093947	GOBP_REGULATION_OF_MEMBRANE_REPOLARIZATION_DURING_CARDIAC_MUSCLE_CELL_ACTION_POTENTIAL
SCZ	GOBP_REGULATION_OF_MEMBRANE_...12	SET	3	0.54064	0.0070101	0.41054	0.093947	GOBP_REGULATION_OF_MEMBRANE_REPOLARIZATION_DURING_VENTRICULAR_CARDIAC_MUSCLE_CELL_ACTION_POTENTIAL
SCZ	GOBP_REGULATION_OF_MEMBRANE_...13	SET	6	0.30644	0.0056187	0.32902	0.17584	GOBP_REGULATION_OF_MEMBRANE_TUBULATION
SCZ	GOBP_REGULATION_OF_MESENCHYM...1	SET	31	-0.11347	-0.0047257	0.18696	0.72804	GOBP_REGULATION_OF_MESENCHYMAL_CELL_PROLIFERATION
SCZ	GOBP_REGULATION_OF_MESENCHYM...2	SET	8	-0.031696	-0.00067104	0.37633	0.53356	GOBP_REGULATION_OF_MESENCHYMAL_STEM_CELL_DIFFERENTIATION
SCZ	GOBP_REGULATION_OF_MESENCHYM...3	SET	7	0.40944	0.0081086	0.37501	0.13747	GOBP_REGULATION_OF_MESENCHYMAL_TO_EPITHELIAL_TRANSITION_INVOLVED_IN_METANEPHROS_MORPHOGENESIS
SCZ	GOBP_REGULATION_OF_MESODERMA...1	SET	7	0.0051106	0.00010121	0.33864	0.49398	GOBP_REGULATION_OF_MESODERMAL_CELL_DIFFERENTIATION
SCZ	GOBP_REGULATION_OF_MESODERMA...2	SET	5	-0.07182	-0.0012022	0.3749	0.57596	GOBP_REGULATION_OF_MESODERMAL_CELL_FATE_SPECIFICATION
SCZ	GOBP_REGULATION_OF_MESODERM_...	SET	5	-0.11121	-0.0018615	0.44168	0.5994	GOBP_REGULATION_OF_MESODERM_DEVELOPMENT
SCZ	GOBP_REGULATION_OF_MESONEPHR...	SET	4	0.95356	0.014276	0.50297	0.028999	GOBP_REGULATION_OF_MESONEPHROS_DEVELOPMENT
SCZ	GOBP_REGULATION_OF_METALLOEN...	SET	7	-0.10808	-0.0021404	0.36781	0.61556	GOBP_REGULATION_OF_METALLOENDOPEPTIDASE_ACTIVITY
SCZ	GOBP_REGULATION_OF_METALLOPE...	SET	14	0.015553	0.00043551	0.26429	0.47654	GOBP_REGULATION_OF_METALLOPEPTIDASE_ACTIVITY
SCZ	GOBP_REGULATION_OF_METAL_ION...	SET	376	0.0047779	0.00068627	0.049367	0.46145	GOBP_REGULATION_OF_METAL_ION_TRANSPORT
SCZ	GOBP_REGULATION_OF_METANEPHR...	SET	5	-0.19866	-0.0033253	0.47043	0.66359	GOBP_REGULATION_OF_METANEPHROS_DEVELOPMENT
SCZ	GOBP_REGULATION_OF_METAPHASE...	SET	13	0.68398	0.018456	0.23855	0.0020731	GOBP_REGULATION_OF_METAPHASE_PLATE_CONGRESSION
SCZ	GOBP_REGULATION_OF_MICROGLIA...	SET	17	0.11351	0.0035021	0.21461	0.29844	GOBP_REGULATION_OF_MICROGLIAL_CELL_ACTIVATION
SCZ	GOBP_REGULATION_OF_MICROTUBU...1	SET	49	0.064821	0.0033924	0.13658	0.31754	GOBP_REGULATION_OF_MICROTUBULE_BASED_MOVEMENT
SCZ	GOBP_REGULATION_OF_MICROTUBU...2	SET	238	0.085183	0.0097728	0.062305	0.085792	GOBP_REGULATION_OF_MICROTUBULE_BASED_PROCESS
SCZ	GOBP_REGULATION_OF_MICROTUBU...3	SET	10	0.010755	0.00025456	0.23778	0.48196	GOBP_REGULATION_OF_MICROTUBULE_BINDING
SCZ	GOBP_REGULATION_OF_MICROTUBU...4	SET	146	0.091166	0.0082133	0.078351	0.12231	GOBP_REGULATION_OF_MICROTUBULE_CYTOSKELETON_ORGANIZATION
SCZ	GOBP_REGULATION_OF_MICROTUBU...5	SET	26	0.11272	0.0042999	0.20354	0.28987	GOBP_REGULATION_OF_MICROTUBULE_DEPOLYMERIZATION
SCZ	GOBP_REGULATION_OF_MICROTUBU...6	SET	8	-0.37407	-0.0079194	0.30054	0.89336	GOBP_REGULATION_OF_MICROTUBULE_NUCLEATION
SCZ	GOBP_REGULATION_OF_MICROTUBU...7	SET	51	0.13806	0.0073711	0.12967	0.1435	GOBP_REGULATION_OF_MICROTUBULE_POLYMERIZATION
SCZ	GOBP_REGULATION_OF_MICROTUBU...8	SET	80	0.052787	0.0035268	0.10681	0.31058	GOBP_REGULATION_OF_MICROTUBULE_POLYMERIZATION_OR_DEPOLYMERIZATION
SCZ	GOBP_REGULATION_OF_MICROVILL...1	SET	6	-0.11006	-0.0020181	0.43949	0.59887	GOBP_REGULATION_OF_MICROVILLUS_ASSEMBLY
SCZ	GOBP_REGULATION_OF_MICROVILL...2	SET	7	-0.34156	-0.0067642	0.40357	0.80131	GOBP_REGULATION_OF_MICROVILLUS_LENGTH
SCZ	GOBP_REGULATION_OF_MICROVILL...3	SET	13	-0.23569	-0.0063597	0.29728	0.78605	GOBP_REGULATION_OF_MICROVILLUS_ORGANIZATION
SCZ	GOBP_REGULATION_OF_MIDBRAIN_...	SET	5	-0.26847	-0.0044938	0.36325	0.77006	GOBP_REGULATION_OF_MIDBRAIN_DOPAMINERGIC_NEURON_DIFFERENTIATION
SCZ	GOBP_REGULATION_OF_MIRNA_CAT...	SET	5	-0.22588	-0.0037809	0.45171	0.69148	GOBP_REGULATION_OF_MIRNA_CATABOLIC_PROCESS
SCZ	GOBP_REGULATION_OF_MIRNA_MET...	SET	75	-0.0053434	-0.00034572	0.11173	0.51907	GOBP_REGULATION_OF_MIRNA_METABOLIC_PROCESS
SCZ	GOBP_REGULATION_OF_MIRNA_TRA...	SET	65	-0.012194	-0.00073468	0.12374	0.53925	GOBP_REGULATION_OF_MIRNA_TRANSCRIPTION
SCZ	GOBP_REGULATION_OF_MITOCHOND...1	SET	6	0.045241	0.00082951	0.49329	0.46346	GOBP_REGULATION_OF_MITOCHONDRIAL_ATP_SYNTHESIS_COUPLED_ELECTRON_TRANSPORT
SCZ	GOBP_REGULATION_OF_MITOCHOND...2	SET	8	-0.37989	-0.0080425	0.50642	0.77341	GOBP_REGULATION_OF_MITOCHONDRIAL_DNA_METABOLIC_PROCESS
SCZ	GOBP_REGULATION_OF_MITOCHOND...3	SET	5	-0.39708	-0.0066465	0.42658	0.82402	GOBP_REGULATION_OF_MITOCHONDRIAL_ELECTRON_TRANSPORT_NADH_TO_UBIQUINONE
SCZ	GOBP_REGULATION_OF_MITOCHOND...4	SET	29	0.079191	0.0031901	0.17091	0.32156	GOBP_REGULATION_OF_MITOCHONDRIAL_FISSION
SCZ	GOBP_REGULATION_OF_MITOCHOND...5	SET	11	-0.13999	-0.003475	0.25548	0.70813	GOBP_REGULATION_OF_MITOCHONDRIAL_FUSION
SCZ	GOBP_REGULATION_OF_MITOCHOND...6	SET	28	0.21129	0.008364	0.16177	0.095766	GOBP_REGULATION_OF_MITOCHONDRIAL_GENE_EXPRESSION
SCZ	GOBP_REGULATION_OF_MITOCHOND...7	SET	51	0.032215	0.0017199	0.12851	0.40103	GOBP_REGULATION_OF_MITOCHONDRIAL_MEMBRANE_PERMEABILITY
SCZ	GOBP_REGULATION_OF_MITOCHOND...8	SET	39	-0.053656	-0.0025059	0.1408	0.64842	GOBP_REGULATION_OF_MITOCHONDRIAL_MEMBRANE_PERMEABILITY_INVOLVED_IN_APOPTOTIC_PROCESS
SCZ	GOBP_REGULATION_OF_MITOCHOND...9	SET	64	0.12321	0.0073664	0.1138	0.13949	GOBP_REGULATION_OF_MITOCHONDRIAL_MEMBRANE_POTENTIAL
SCZ	GOBP_REGULATION_OF_MITOCHOND...10	SET	7	0.8021	0.015885	0.42149	0.028531	GOBP_REGULATION_OF_MITOCHONDRIAL_MRNA_STABILITY
SCZ	GOBP_REGULATION_OF_MITOCHOND...11	SET	21	-0.058843	-0.0020176	0.18039	0.62786	GOBP_REGULATION_OF_MITOCHONDRIAL_OUTER_MEMBRANE_PERMEABILIZATION_INVOLVED_IN_APOPTOTIC_SIGNALING_PATHWAY
SCZ	GOBP_REGULATION_OF_MITOCHOND...12	SET	5	-0.16875	-0.0028247	0.35348	0.68346	GOBP_REGULATION_OF_MITOCHONDRIAL_RNA_CATABOLIC_PROCESS
SCZ	GOBP_REGULATION_OF_MITOCHOND...13	SET	5	-0.23264	-0.0038941	0.42432	0.70824	GOBP_REGULATION_OF_MITOCHONDRIAL_TRANSCRIPTION
SCZ	GOBP_REGULATION_OF_MITOCHOND...14	SET	23	0.28678	0.01029	0.17498	0.05062	GOBP_REGULATION_OF_MITOCHONDRIAL_TRANSLATION
SCZ	GOBP_REGULATION_OF_MITOCHOND...15	SET	140	-0.0064714	-0.00057101	0.079312	0.53251	GOBP_REGULATION_OF_MITOCHONDRION_ORGANIZATION
SCZ	GOBP_REGULATION_OF_MITOPHAGY	SET	12	0.22962	0.0059532	0.26661	0.19456	GOBP_REGULATION_OF_MITOPHAGY
SCZ	GOBP_REGULATION_OF_MITOTIC_C...1	SET	470	0.042557	0.0068158	0.042887	0.16053	GOBP_REGULATION_OF_MITOTIC_CELL_CYCLE
SCZ	GOBP_REGULATION_OF_MITOTIC_C...2	SET	315	0.050761	0.0066851	0.051244	0.16096	GOBP_REGULATION_OF_MITOTIC_CELL_CYCLE_PHASE_TRANSITION
SCZ	GOBP_REGULATION_OF_MITOTIC_C...3	SET	21	0.14564	0.0049937	0.21283	0.2469	GOBP_REGULATION_OF_MITOTIC_CELL_CYCLE_SPINDLE_ASSEMBLY_CHECKPOINT
SCZ	GOBP_REGULATION_OF_MITOTIC_C...4	SET	9	-0.14441	-0.0032426	0.35416	0.65827	GOBP_REGULATION_OF_MITOTIC_CENTROSOME_SEPARATION
SCZ	GOBP_REGULATION_OF_MITOTIC_C...5	SET	10	0.79661	0.018855	0.31182	0.0053185	GOBP_REGULATION_OF_MITOTIC_CYTOKINESIS
SCZ	GOBP_REGULATION_OF_MITOTIC_N...	SET	116	0.066323	0.0053305	0.091605	0.23454	GOBP_REGULATION_OF_MITOTIC_NUCLEAR_DIVISION
SCZ	GOBP_REGULATION_OF_MITOTIC_R...	SET	7	0.29549	0.0058519	0.29556	0.15872	GOBP_REGULATION_OF_MITOTIC_RECOMBINATION
SCZ	GOBP_REGULATION_OF_MITOTIC_S...1	SET	53	0.16008	0.0087118	0.14661	0.13746	GOBP_REGULATION_OF_MITOTIC_SISTER_CHROMATID_SEGREGATION
SCZ	GOBP_REGULATION_OF_MITOTIC_S...2	SET	21	0.15984	0.0054805	0.20721	0.22025	GOBP_REGULATION_OF_MITOTIC_SPINDLE_ASSEMBLY
SCZ	GOBP_REGULATION_OF_MODIFICAT...1	SET	6	0.037499	0.00068756	0.4389	0.46596	GOBP_REGULATION_OF_MODIFICATION_OF_POSTSYNAPTIC_STRUCTURE
SCZ	GOBP_REGULATION_OF_MODIFICAT...2	SET	9	0.19478	0.0043737	0.37893	0.30362	GOBP_REGULATION_OF_MODIFICATION_OF_SYNAPTIC_STRUCTURE
SCZ	GOBP_REGULATION_OF_MONOATOMI...1	SET	10	0.71717	0.016974	0.3057	0.0094949	GOBP_REGULATION_OF_MONOATOMIC_ANION_TRANSMEMBRANE_TRANSPORT
SCZ	GOBP_REGULATION_OF_MONOATOMI...2	SET	18	0.29564	0.0093857	0.22241	0.091895	GOBP_REGULATION_OF_MONOATOMIC_ANION_TRANSPORT
SCZ	GOBP_REGULATION_OF_MONOATOMI...3	SET	307	0.02915	0.0037908	0.054752	0.29723	GOBP_REGULATION_OF_MONOATOMIC_CATION_TRANSMEMBRANE_TRANSPORT
SCZ	GOBP_REGULATION_OF_MONOATOMI...4	SET	431	0.054962	0.0084388	0.047314	0.1227	GOBP_REGULATION_OF_MONOATOMIC_ION_TRANSMEMBRANE_TRANSPORT
SCZ	GOBP_REGULATION_OF_MONOATOMI...5	SET	540	0.028231	0.0048366	0.04204	0.25095	GOBP_REGULATION_OF_MONOATOMIC_ION_TRANSPORT
SCZ	GOBP_REGULATION_OF_MONOCYTE_...1	SET	25	0.018852	0.00070521	0.19534	0.46156	GOBP_REGULATION_OF_MONOCYTE_CHEMOTAXIS
SCZ	GOBP_REGULATION_OF_MONOCYTE_...2	SET	18	0.84479	0.02682	0.26062	0.00059591	GOBP_REGULATION_OF_MONOCYTE_DIFFERENTIATION
SCZ	GOBP_REGULATION_OF_MONOCYTE_...3	SET	4	0.22579	0.0033804	0.46811	0.31479	GOBP_REGULATION_OF_MONOCYTE_EXTRAVASATION
SCZ	GOBP_REGULATION_OF_MONONUCLE...	SET	110	0.066439	0.0052008	0.088099	0.22539	GOBP_REGULATION_OF_MONONUCLEAR_CELL_MIGRATION
SCZ	GOBP_REGULATION_OF_MONOOXYGE...	SET	44	0.11028	0.0054701	0.14946	0.2303	GOBP_REGULATION_OF_MONOOXYGENASE_ACTIVITY
SCZ	GOBP_REGULATION_OF_MORPHOGEN...1	SET	57	-0.0031331	-0.00017681	0.13136	0.50951	GOBP_REGULATION_OF_MORPHOGENESIS_OF_AN_EPITHELIUM
SCZ	GOBP_REGULATION_OF_MORPHOGEN...2	SET	44	-0.12044	-0.0059739	0.1541	0.78277	GOBP_REGULATION_OF_MORPHOGENESIS_OF_A_BRANCHING_STRUCTURE
SCZ	GOBP_REGULATION_OF_MOTOR_NEU...	SET	14	0.61685	0.017273	0.28095	0.014069	GOBP_REGULATION_OF_MOTOR_NEURON_APOPTOTIC_PROCESS
SCZ	GOBP_REGULATION_OF_MRNA_3_EN...	SET	22	-0.25348	-0.0088957	0.22053	0.87479	GOBP_REGULATION_OF_MRNA_3_END_PROCESSING
SCZ	GOBP_REGULATION_OF_MRNA_BIND...	SET	9	-0.094993	-0.002133	0.27715	0.6341	GOBP_REGULATION_OF_MRNA_BINDING
SCZ	GOBP_REGULATION_OF_MRNA_CATA...	SET	173	0.12011	0.01177	0.068837	0.04052	GOBP_REGULATION_OF_MRNA_CATABOLIC_PROCESS
SCZ	GOBP_REGULATION_OF_MRNA_EXPO...	SET	6	-0.1887	-0.0034599	0.40475	0.67946	GOBP_REGULATION_OF_MRNA_EXPORT_FROM_NUCLEUS
SCZ	GOBP_REGULATION_OF_MRNA_META...	SET	279	0.1393	0.017284	0.055792	0.0062705	GOBP_REGULATION_OF_MRNA_METABOLIC_PROCESS
SCZ	GOBP_REGULATION_OF_MRNA_POLY...	SET	13	-0.15585	-0.0042054	0.29166	0.70345	GOBP_REGULATION_OF_MRNA_POLYADENYLATION
SCZ	GOBP_REGULATION_OF_MRNA_PROC...	SET	125	0.13705	0.011431	0.084768	0.052973	GOBP_REGULATION_OF_MRNA_PROCESSING
SCZ	GOBP_REGULATION_OF_MRNA_SPLI...	SET	95	0.20693	0.015059	0.096491	0.016004	GOBP_REGULATION_OF_MRNA_SPLICING_VIA_SPLICEOSOME
SCZ	GOBP_REGULATION_OF_MUCUS_SEC...	SET	8	-0.06493	-0.0013746	0.32689	0.57872	GOBP_REGULATION_OF_MUCUS_SECRETION
SCZ	GOBP_REGULATION_OF_MULTICELL...1	SET	1292	0.10779	0.027938	0.027294	3.9359e-05	GOBP_REGULATION_OF_MULTICELLULAR_ORGANISMAL_DEVELOPMENT
SCZ	GOBP_REGULATION_OF_MULTICELL...2	SET	63	-0.1375	-0.0081565	0.1232	0.86779	GOBP_REGULATION_OF_MULTICELLULAR_ORGANISM_GROWTH
SCZ	GOBP_REGULATION_OF_MUSCLE_AD...	SET	75	0.19881	0.012863	0.10942	0.034617	GOBP_REGULATION_OF_MUSCLE_ADAPTATION
SCZ	GOBP_REGULATION_OF_MUSCLE_CE...	SET	130	-0.0074972	-0.00063764	0.083369	0.53583	GOBP_REGULATION_OF_MUSCLE_CELL_DIFFERENTIATION
SCZ	GOBP_REGULATION_OF_MUSCLE_CO...	SET	153	0.082551	0.0076119	0.078	0.14496	GOBP_REGULATION_OF_MUSCLE_CONTRACTION
SCZ	GOBP_REGULATION_OF_MUSCLE_HY...	SET	56	0.28582	0.015988	0.1354	0.017397	GOBP_REGULATION_OF_MUSCLE_HYPERTROPHY
SCZ	GOBP_REGULATION_OF_MUSCLE_OR...	SET	22	-0.14482	-0.0050822	0.20738	0.7575	GOBP_REGULATION_OF_MUSCLE_ORGAN_DEVELOPMENT
SCZ	GOBP_REGULATION_OF_MUSCLE_SY...	SET	218	0.11078	0.012171	0.065604	0.045654	GOBP_REGULATION_OF_MUSCLE_SYSTEM_PROCESS
SCZ	GOBP_REGULATION_OF_MUSCLE_TI...	SET	43	0.10842	0.0053161	0.14164	0.22201	GOBP_REGULATION_OF_MUSCLE_TISSUE_DEVELOPMENT
SCZ	GOBP_REGULATION_OF_MYELINATI...	SET	45	-0.14978	-0.0075129	0.13897	0.85942	GOBP_REGULATION_OF_MYELINATION
SCZ	GOBP_REGULATION_OF_MYELOID_C...1	SET	30	0.22478	0.0092095	0.16118	0.081578	GOBP_REGULATION_OF_MYELOID_CELL_APOPTOTIC_PROCESS
SCZ	GOBP_REGULATION_OF_MYELOID_C...2	SET	186	0.24325	0.024707	0.07182	0.00035437	GOBP_REGULATION_OF_MYELOID_CELL_DIFFERENTIATION
SCZ	GOBP_REGULATION_OF_MYELOID_D...	SET	4	-0.34694	-0.0051943	0.51021	0.75174	GOBP_REGULATION_OF_MYELOID_DENDRITIC_CELL_ACTIVATION
SCZ	GOBP_REGULATION_OF_MYELOID_L...1	SET	115	0.24255	0.019411	0.096302	0.0058953	GOBP_REGULATION_OF_MYELOID_LEUKOCYTE_DIFFERENTIATION
SCZ	GOBP_REGULATION_OF_MYELOID_L...2	SET	55	-0.12408	-0.0068786	0.11724	0.85504	GOBP_REGULATION_OF_MYELOID_LEUKOCYTE_MEDIATED_IMMUNITY
SCZ	GOBP_REGULATION_OF_MYOBLAST_...1	SET	70	0.10221	0.0063895	0.11472	0.18649	GOBP_REGULATION_OF_MYOBLAST_DIFFERENTIATION
SCZ	GOBP_REGULATION_OF_MYOBLAST_...2	SET	20	0.10407	0.0034825	0.18941	0.29135	GOBP_REGULATION_OF_MYOBLAST_FUSION
SCZ	GOBP_REGULATION_OF_MYOBLAST_...3	SET	16	0.050814	0.001521	0.24635	0.41829	GOBP_REGULATION_OF_MYOBLAST_PROLIFERATION
SCZ	GOBP_REGULATION_OF_MYOFIBROB...	SET	5	-0.22719	-0.0038027	0.50145	0.67474	GOBP_REGULATION_OF_MYOFIBROBLAST_DIFFERENTIATION
SCZ	GOBP_REGULATION_OF_MYOSIN_LI...	SET	6	-0.33524	-0.0061467	0.40336	0.79704	GOBP_REGULATION_OF_MYOSIN_LIGHT_CHAIN_PHOSPHATASE_ACTIVITY
SCZ	GOBP_REGULATION_OF_MYOTUBE_D...	SET	42	0.12758	0.0061827	0.14851	0.19516	GOBP_REGULATION_OF_MYOTUBE_DIFFERENTIATION
SCZ	GOBP_REGULATION_OF_NADP_META...	SET	8	0.47219	0.0099967	0.35642	0.092623	GOBP_REGULATION_OF_NADP_METABOLIC_PROCESS
SCZ	GOBP_REGULATION_OF_NAD_P_H_O...	SET	11	0.65401	0.016234	0.31005	0.017466	GOBP_REGULATION_OF_NAD_P_H_OXIDASE_ACTIVITY
SCZ	GOBP_REGULATION_OF_NATURAL_K...1	SET	40	-0.0661	-0.0031263	0.13993	0.68167	GOBP_REGULATION_OF_NATURAL_KILLER_CELL_ACTIVATION
SCZ	GOBP_REGULATION_OF_NATURAL_K...2	SET	4	0.08148	0.0012199	0.47314	0.43164	GOBP_REGULATION_OF_NATURAL_KILLER_CELL_CHEMOTAXIS
SCZ	GOBP_REGULATION_OF_NATURAL_K...3	SET	13	-0.057749	-0.0015583	0.22243	0.60242	GOBP_REGULATION_OF_NATURAL_KILLER_CELL_DIFFERENTIATION
SCZ	GOBP_REGULATION_OF_NATURAL_K...4	SET	10	-0.33481	-0.0079243	0.27608	0.88737	GOBP_REGULATION_OF_NATURAL_KILLER_CELL_MEDIATED_IMMUNE_RESPONSE_TO_TUMOR_CELL
SCZ	GOBP_REGULATION_OF_NATURAL_K...5	SET	42	-0.15101	-0.0073184	0.15064	0.84193	GOBP_REGULATION_OF_NATURAL_KILLER_CELL_MEDIATED_IMMUNITY
SCZ	GOBP_REGULATION_OF_NATURAL_K...6	SET	11	-0.12097	-0.0030027	0.25846	0.68011	GOBP_REGULATION_OF_NATURAL_KILLER_CELL_PROLIFERATION
SCZ	GOBP_REGULATION_OF_NCRNA_TRA...	SET	23	0.3965	0.014227	0.18338	0.01531	GOBP_REGULATION_OF_NCRNA_TRANSCRIPTION
SCZ	GOBP_REGULATION_OF_NECROTIC_...	SET	39	-0.092084	-0.0043006	0.14344	0.73955	GOBP_REGULATION_OF_NECROTIC_CELL_DEATH
SCZ	GOBP_REGULATION_OF_NERVOUS_S...1	SET	425	0.083856	0.012787	0.046513	0.035716	GOBP_REGULATION_OF_NERVOUS_SYSTEM_DEVELOPMENT
SCZ	GOBP_REGULATION_OF_NERVOUS_S...2	SET	142	0.072479	0.0064403	0.082818	0.19075	GOBP_REGULATION_OF_NERVOUS_SYSTEM_PROCESS
SCZ	GOBP_REGULATION_OF_NEURAL_PR...	SET	85	0.032019	0.0022048	0.098076	0.37204	GOBP_REGULATION_OF_NEURAL_PRECURSOR_CELL_PROLIFERATION
SCZ	GOBP_REGULATION_OF_NEUROBLAS...	SET	44	0.011138	0.00055246	0.13976	0.46824	GOBP_REGULATION_OF_NEUROBLAST_PROLIFERATION
SCZ	GOBP_REGULATION_OF_NEUROGENE...	SET	350	0.11399	0.015809	0.05058	0.012115	GOBP_REGULATION_OF_NEUROGENESIS
SCZ	GOBP_REGULATION_OF_NEUROINFL...	SET	32	0.0091193	0.00038587	0.16039	0.47733	GOBP_REGULATION_OF_NEUROINFLAMMATORY_RESPONSE
SCZ	GOBP_REGULATION_OF_NEUROMUSC...	SET	8	-0.25486	-0.0053957	0.30878	0.79542	GOBP_REGULATION_OF_NEUROMUSCULAR_JUNCTION_DEVELOPMENT
SCZ	GOBP_REGULATION_OF_NEURONAL_...1	SET	4	-0.43474	-0.0065087	0.4367	0.84024	GOBP_REGULATION_OF_NEURONAL_ACTION_POTENTIAL
SCZ	GOBP_REGULATION_OF_NEURONAL_...2	SET	54	0.30266	0.016626	0.13299	0.011434	GOBP_REGULATION_OF_NEURONAL_SYNAPTIC_PLASTICITY
SCZ	GOBP_REGULATION_OF_NEURON_AP...	SET	200	0.013221	0.001392	0.069849	0.42494	GOBP_REGULATION_OF_NEURON_APOPTOTIC_PROCESS
SCZ	GOBP_REGULATION_OF_NEURON_DI...	SET	183	0.12516	0.012611	0.069863	0.036613	GOBP_REGULATION_OF_NEURON_DIFFERENTIATION
SCZ	GOBP_REGULATION_OF_NEURON_MA...	SET	8	1.0484	0.022196	0.38114	0.0029761	GOBP_REGULATION_OF_NEURON_MATURATION
SCZ	GOBP_REGULATION_OF_NEURON_MI...	SET	41	-0.15408	-0.0073777	0.14245	0.86028	GOBP_REGULATION_OF_NEURON_MIGRATION
SCZ	GOBP_REGULATION_OF_NEURON_PR...1	SET	14	-0.063661	-0.0017826	0.2877	0.58756	GOBP_REGULATION_OF_NEURON_PROJECTION_ARBORIZATION
SCZ	GOBP_REGULATION_OF_NEURON_PR...2	SET	417	0.025583	0.0038652	0.046614	0.29157	GOBP_REGULATION_OF_NEURON_PROJECTION_DEVELOPMENT
SCZ	GOBP_REGULATION_OF_NEURON_PR...3	SET	27	0.070833	0.0027535	0.20224	0.36308	GOBP_REGULATION_OF_NEURON_PROJECTION_REGENERATION
SCZ	GOBP_REGULATION_OF_NEUROTRAN...1	SET	195	0.16532	0.017189	0.069477	0.0086733	GOBP_REGULATION_OF_NEUROTRANSMITTER_LEVELS
SCZ	GOBP_REGULATION_OF_NEUROTRAN...2	SET	60	0.21525	0.012462	0.12941	0.048141	GOBP_REGULATION_OF_NEUROTRANSMITTER_RECEPTOR_ACTIVITY
SCZ	GOBP_REGULATION_OF_NEUROTRAN...3	SET	8	0.39179	0.0082945	0.36286	0.14014	GOBP_REGULATION_OF_NEUROTRANSMITTER_RECEPTOR_LOCALIZATION_TO_POSTSYNAPTIC_SPECIALIZATION_MEMBRANE
SCZ	GOBP_REGULATION_OF_NEUROTRAN...4	SET	74	0.148	0.0095121	0.11166	0.092517	GOBP_REGULATION_OF_NEUROTRANSMITTER_SECRETION
SCZ	GOBP_REGULATION_OF_NEUROTRAN...5	SET	89	0.23336	0.016441	0.10174	0.010911	GOBP_REGULATION_OF_NEUROTRANSMITTER_TRANSPORT
SCZ	GOBP_REGULATION_OF_NEUROTRAN...6	SET	17	0.65088	0.020082	0.23492	0.0028007	GOBP_REGULATION_OF_NEUROTRANSMITTER_UPTAKE
SCZ	GOBP_REGULATION_OF_NEUROTROP...	SET	9	0.074342	0.0016693	0.34036	0.41355	GOBP_REGULATION_OF_NEUROTROPHIN_TRK_RECEPTOR_SIGNALING_PATHWAY
SCZ	GOBP_REGULATION_OF_NEUTROPHI...1	SET	12	-0.12936	-0.0033537	0.26173	0.68943	GOBP_REGULATION_OF_NEUTROPHIL_ACTIVATION
SCZ	GOBP_REGULATION_OF_NEUTROPHI...2	SET	30	-0.10867	-0.0044525	0.17289	0.73518	GOBP_REGULATION_OF_NEUTROPHIL_CHEMOTAXIS
SCZ	GOBP_REGULATION_OF_NEUTROPHI...3	SET	7	0.0070662	0.00013994	0.33218	0.49151	GOBP_REGULATION_OF_NEUTROPHIL_DEGRANULATION
SCZ	GOBP_REGULATION_OF_NEUTROPHI...4	SET	6	-0.18324	-0.0033598	0.48698	0.64664	GOBP_REGULATION_OF_NEUTROPHIL_EXTRAVASATION
SCZ	GOBP_REGULATION_OF_NEUTROPHI...5	SET	5	-0.1019	-0.0017057	0.30974	0.62892	GOBP_REGULATION_OF_NEUTROPHIL_MEDIATED_CYTOTOXICITY
SCZ	GOBP_REGULATION_OF_NEUTROPHI...6	SET	39	0.043791	0.0020452	0.1527	0.38715	GOBP_REGULATION_OF_NEUTROPHIL_MIGRATION
SCZ	GOBP_REGULATION_OF_NIK_NF_KA...	SET	88	0.082363	0.0057702	0.099455	0.2038	GOBP_REGULATION_OF_NIK_NF_KAPPAB_SIGNALING
SCZ	GOBP_REGULATION_OF_NITRIC_OX...1	SET	11	0.36498	0.0090598	0.31548	0.12367	GOBP_REGULATION_OF_NITRIC_OXIDE_MEDIATED_SIGNAL_TRANSDUCTION
SCZ	GOBP_REGULATION_OF_NITRIC_OX...2	SET	50	0.15276	0.0080754	0.1321	0.12377	GOBP_REGULATION_OF_NITRIC_OXIDE_METABOLIC_PROCESS
SCZ	GOBP_REGULATION_OF_NITRIC_OX...3	SET	32	0.073426	0.0031069	0.17481	0.33724	GOBP_REGULATION_OF_NITRIC_OXIDE_SYNTHASE_ACTIVITY
SCZ	GOBP_REGULATION_OF_NK_T_CELL...1	SET	11	-0.17744	-0.0044047	0.26415	0.74912	GOBP_REGULATION_OF_NK_T_CELL_ACTIVATION
SCZ	GOBP_REGULATION_OF_NK_T_CELL...2	SET	6	0.16388	0.0030048	0.41849	0.34768	GOBP_REGULATION_OF_NK_T_CELL_DIFFERENTIATION
SCZ	GOBP_REGULATION_OF_NK_T_CELL...3	SET	7	0.13215	0.0026172	0.31613	0.33796	GOBP_REGULATION_OF_NK_T_CELL_PROLIFERATION
SCZ	GOBP_REGULATION_OF_NMDA_RECE...	SET	22	0.24684	0.0086626	0.20819	0.11789	GOBP_REGULATION_OF_NMDA_RECEPTOR_ACTIVITY
SCZ	GOBP_REGULATION_OF_NODAL_SIG...1	SET	10	-0.61522	-0.014561	0.29798	0.98051	GOBP_REGULATION_OF_NODAL_SIGNALING_PATHWAY
SCZ	GOBP_REGULATION_OF_NODAL_SIG...2	SET	5	-0.47487	-0.0079485	0.37561	0.89692	GOBP_REGULATION_OF_NODAL_SIGNALING_PATHWAY_INVOLVED_IN_DETERMINATION_OF_LEFT_RIGHT_ASYMMETRY
SCZ	GOBP_REGULATION_OF_NON_CANON...	SET	25	0.070947	0.0026539	0.18612	0.35153	GOBP_REGULATION_OF_NON_CANONICAL_WNT_SIGNALING_PATHWAY
SCZ	GOBP_REGULATION_OF_NON_MEMBR...	SET	4	-0.39192	-0.0058678	0.54687	0.76321	GOBP_REGULATION_OF_NON_MEMBRANE_SPANNING_PROTEIN_TYROSINE_KINASE_ACTIVITY
SCZ	GOBP_REGULATION_OF_NON_MOTIL...	SET	12	0.0543	0.0014078	0.24663	0.41287	GOBP_REGULATION_OF_NON_MOTILE_CILIUM_ASSEMBLY
SCZ	GOBP_REGULATION_OF_NOTCH_SIG...	SET	89	-0.03759	-0.0026483	0.096532	0.65151	GOBP_REGULATION_OF_NOTCH_SIGNALING_PATHWAY
SCZ	GOBP_REGULATION_OF_NUCLEAR_C...	SET	10	0.29866	0.0070688	0.24238	0.10895	GOBP_REGULATION_OF_NUCLEAR_CELL_CYCLE_DNA_REPLICATION
SCZ	GOBP_REGULATION_OF_NUCLEAR_D...	SET	143	0.017857	0.0015923	0.082853	0.41468	GOBP_REGULATION_OF_NUCLEAR_DIVISION
SCZ	GOBP_REGULATION_OF_NUCLEAR_T...1	SET	26	0.21977	0.0083836	0.18979	0.12344	GOBP_REGULATION_OF_NUCLEAR_TRANSCRIBED_MRNA_CATABOLIC_PROCESS_DEADENYLATION_DEPENDENT_DECAY
SCZ	GOBP_REGULATION_OF_NUCLEAR_T...2	SET	11	0.043343	0.0010759	0.262	0.4343	GOBP_REGULATION_OF_NUCLEAR_TRANSCRIBED_MRNA_CATABOLIC_PROCESS_NONSENSE_MEDIATED_DECAY
SCZ	GOBP_REGULATION_OF_NUCLEAR_T...3	SET	15	0.27573	0.0079916	0.23239	0.11773	GOBP_REGULATION_OF_NUCLEAR_TRANSCRIBED_MRNA_POLY_A_TAIL_SHORTENING
SCZ	GOBP_REGULATION_OF_NUCLEASE_...	SET	21	0.10176	0.0034891	0.17963	0.28554	GOBP_REGULATION_OF_NUCLEASE_ACTIVITY
SCZ	GOBP_REGULATION_OF_NUCLEOBAS...	SET	15	-0.079053	-0.0022912	0.22476	0.63747	GOBP_REGULATION_OF_NUCLEOBASE_CONTAINING_COMPOUND_TRANSPORT
SCZ	GOBP_REGULATION_OF_NUCLEOCYT...	SET	104	-0.017247	-0.0013129	0.09158	0.57469	GOBP_REGULATION_OF_NUCLEOCYTOPLASMIC_TRANSPORT
SCZ	GOBP_REGULATION_OF_NUCLEOTID...1	SET	6	-0.14414	-0.0026428	0.35958	0.65573	GOBP_REGULATION_OF_NUCLEOTIDE_BINDING_OLIGOMERIZATION_DOMAIN_CONTAINING_2_SIGNALING_PATHWAY
SCZ	GOBP_REGULATION_OF_NUCLEOTID...2	SET	10	-0.14265	-0.0033762	0.28009	0.69472	GOBP_REGULATION_OF_NUCLEOTIDE_BINDING_OLIGOMERIZATION_DOMAIN_CONTAINING_SIGNALING_PATHWAY
SCZ	GOBP_REGULATION_OF_NUCLEOTID...3	SET	30	0.023663	0.00096952	0.18557	0.44927	GOBP_REGULATION_OF_NUCLEOTIDE_BIOSYNTHETIC_PROCESS
SCZ	GOBP_REGULATION_OF_NUCLEOTID...4	SET	28	0.11828	0.0046822	0.15282	0.21947	GOBP_REGULATION_OF_NUCLEOTIDE_EXCISION_REPAIR
SCZ	GOBP_REGULATION_OF_NUCLEOTID...5	SET	83	-0.00087805	-5.9749e-05	0.10626	0.5033	GOBP_REGULATION_OF_NUCLEOTIDE_METABOLIC_PROCESS
SCZ	GOBP_REGULATION_OF_ODONTOGEN...1	SET	17	-0.25011	-0.0077169	0.23768	0.85366	GOBP_REGULATION_OF_ODONTOGENESIS
SCZ	GOBP_REGULATION_OF_ODONTOGEN...2	SET	11	-0.20899	-0.0051877	0.29834	0.75819	GOBP_REGULATION_OF_ODONTOGENESIS_OF_DENTIN_CONTAINING_TOOTH
SCZ	GOBP_REGULATION_OF_OLIGODEND...	SET	42	0.10724	0.0051971	0.15977	0.25105	GOBP_REGULATION_OF_OLIGODENDROCYTE_DIFFERENTIATION
SCZ	GOBP_REGULATION_OF_OOCYTE_MA...	SET	7	-0.1737	-0.0034399	0.35298	0.68867	GOBP_REGULATION_OF_OOCYTE_MATURATION
SCZ	GOBP_REGULATION_OF_OPSONIZAT...	SET	10	0.014807	0.00035045	0.36681	0.4839	GOBP_REGULATION_OF_OPSONIZATION
SCZ	GOBP_REGULATION_OF_ORGANELLE...1	SET	215	0.1391	0.015178	0.065563	0.016941	GOBP_REGULATION_OF_ORGANELLE_ASSEMBLY
SCZ	GOBP_REGULATION_OF_ORGANELLE...2	SET	1117	0.046946	0.011373	0.029196	0.053931	GOBP_REGULATION_OF_ORGANELLE_ORGANIZATION
SCZ	GOBP_REGULATION_OF_ORGANELLE...3	SET	10	-0.044431	-0.0010516	0.25952	0.56797	GOBP_REGULATION_OF_ORGANELLE_TRANSPORT_ALONG_MICROTUBULE
SCZ	GOBP_REGULATION_OF_ORGANIC_A...	SET	74	0.0072109	0.00046344	0.10361	0.47226	GOBP_REGULATION_OF_ORGANIC_ACID_TRANSPORT
SCZ	GOBP_REGULATION_OF_ORGAN_GRO...	SET	83	0.0078517	0.0005343	0.10973	0.47148	GOBP_REGULATION_OF_ORGAN_GROWTH
SCZ	GOBP_REGULATION_OF_OSSIFICAT...	SET	109	0.060243	0.0046944	0.089822	0.25121	GOBP_REGULATION_OF_OSSIFICATION
SCZ	GOBP_REGULATION_OF_OSTEOBLAS...1	SET	119	0.026685	0.0021721	0.088978	0.38213	GOBP_REGULATION_OF_OSTEOBLAST_DIFFERENTIATION
SCZ	GOBP_REGULATION_OF_OSTEOBLAS...2	SET	27	-0.02378	-0.00092439	0.20022	0.54727	GOBP_REGULATION_OF_OSTEOBLAST_PROLIFERATION
SCZ	GOBP_REGULATION_OF_OSTEOCLAS...1	SET	11	-0.20577	-0.0051079	0.32787	0.73487	GOBP_REGULATION_OF_OSTEOCLAST_DEVELOPMENT
SCZ	GOBP_REGULATION_OF_OSTEOCLAS...2	SET	65	0.085578	0.0051561	0.12877	0.25317	GOBP_REGULATION_OF_OSTEOCLAST_DIFFERENTIATION
SCZ	GOBP_REGULATION_OF_OSTEOCLAS...3	SET	6	0.039874	0.00073112	0.35606	0.45542	GOBP_REGULATION_OF_OSTEOCLAST_PROLIFERATION
SCZ	GOBP_REGULATION_OF_OVARIAN_F...	SET	6	-0.30261	-0.0055485	0.35716	0.80157	GOBP_REGULATION_OF_OVARIAN_FOLLICLE_DEVELOPMENT
SCZ	GOBP_REGULATION_OF_OXIDATIVE...1	SET	17	0.34693	0.010704	0.25292	0.085083	GOBP_REGULATION_OF_OXIDATIVE_PHOSPHORYLATION
SCZ	GOBP_REGULATION_OF_OXIDATIVE...2	SET	63	0.12655	0.0075069	0.12226	0.15033	GOBP_REGULATION_OF_OXIDATIVE_STRESS_INDUCED_CELL_DEATH
SCZ	GOBP_REGULATION_OF_OXIDATIVE...3	SET	26	0.21549	0.0082203	0.17758	0.11248	GOBP_REGULATION_OF_OXIDATIVE_STRESS_INDUCED_INTRINSIC_APOPTOTIC_SIGNALING_PATHWAY
SCZ	GOBP_REGULATION_OF_OXIDOREDU...	SET	92	0.094345	0.0067574	0.10261	0.17893	GOBP_REGULATION_OF_OXIDOREDUCTASE_ACTIVITY
SCZ	GOBP_REGULATION_OF_P38MAPK_C...	SET	42	-3.4664e-05	-1.6799e-06	0.14758	0.50009	GOBP_REGULATION_OF_P38MAPK_CASCADE
SCZ	GOBP_REGULATION_OF_PANCREATI...	SET	7	0.036252	0.00071794	0.44189	0.46731	GOBP_REGULATION_OF_PANCREATIC_JUICE_SECRETION
SCZ	GOBP_REGULATION_OF_PATTERN_R...	SET	91	-0.0092785	-0.00066097	0.09749	0.53791	GOBP_REGULATION_OF_PATTERN_RECOGNITION_RECEPTOR_SIGNALING_PATHWAY
SCZ	GOBP_REGULATION_OF_PENILE_ER...	SET	7	-0.48364	-0.009578	0.36648	0.90652	GOBP_REGULATION_OF_PENILE_ERECTION
SCZ	GOBP_REGULATION_OF_PENTOSE_P...	SET	6	0.19477	0.0035713	0.41339	0.31877	GOBP_REGULATION_OF_PENTOSE_PHOSPHATE_SHUNT
SCZ	GOBP_REGULATION_OF_PEPTIDASE...	SET	374	-0.044012	-0.0063052	0.052396	0.79954	GOBP_REGULATION_OF_PEPTIDASE_ACTIVITY
SCZ	GOBP_REGULATION_OF_PEPTIDE_T...	SET	184	0.048889	0.0049392	0.070028	0.24255	GOBP_REGULATION_OF_PEPTIDE_TRANSPORT
SCZ	GOBP_REGULATION_OF_PEPTIDYL_...1	SET	8	0.2184	0.0046237	0.38502	0.28528	GOBP_REGULATION_OF_PEPTIDYL_CYSTEINE_S_NITROSYLATION
SCZ	GOBP_REGULATION_OF_PEPTIDYL_...2	SET	62	0.14526	0.0085482	0.12389	0.12052	GOBP_REGULATION_OF_PEPTIDYL_LYSINE_ACETYLATION
SCZ	GOBP_REGULATION_OF_PEPTIDYL_...3	SET	131	0.18626	0.015902	0.08859	0.017764	GOBP_REGULATION_OF_PEPTIDYL_SERINE_PHOSPHORYLATION
SCZ	GOBP_REGULATION_OF_PEPTIDYL_...4	SET	22	0.15186	0.0053295	0.29114	0.30097	GOBP_REGULATION_OF_PEPTIDYL_SERINE_PHOSPHORYLATION_OF_STAT_PROTEIN
SCZ	GOBP_REGULATION_OF_PEPTIDYL_...5	SET	41	0.045964	0.0022009	0.14535	0.37591	GOBP_REGULATION_OF_PEPTIDYL_THREONINE_PHOSPHORYLATION
SCZ	GOBP_REGULATION_OF_PEPTIDYL_...6	SET	237	0.017992	0.0020599	0.06107	0.38414	GOBP_REGULATION_OF_PEPTIDYL_TYROSINE_PHOSPHORYLATION
SCZ	GOBP_REGULATION_OF_PERK_MEDI...	SET	11	-0.073394	-0.0018218	0.31267	0.59279	GOBP_REGULATION_OF_PERK_MEDIATED_UNFOLDED_PROTEIN_RESPONSE
SCZ	GOBP_REGULATION_OF_PEROXISOM...	SET	14	-0.46463	-0.01301	0.2839	0.94913	GOBP_REGULATION_OF_PEROXISOME_PROLIFERATOR_ACTIVATED_RECEPTOR_SIGNALING_PATHWAY
SCZ	GOBP_REGULATION_OF_PH	SET	97	-0.015893	-0.0011687	0.095895	0.56581	GOBP_REGULATION_OF_PH
SCZ	GOBP_REGULATION_OF_PHAGOCYTO...	SET	91	-0.030022	-0.0021387	0.10404	0.61354	GOBP_REGULATION_OF_PHAGOCYTOSIS
SCZ	GOBP_REGULATION_OF_PHENOTYPI...	SET	3	-0.79311	-0.010284	0.57705	0.91533	GOBP_REGULATION_OF_PHENOTYPIC_SWITCHING
SCZ	GOBP_REGULATION_OF_PHOSPHATA...	SET	73	0.20152	0.012864	0.11167	0.035582	GOBP_REGULATION_OF_PHOSPHATASE_ACTIVITY
SCZ	GOBP_REGULATION_OF_PHOSPHATE...	SET	6	-0.1618	-0.0029667	0.4411	0.64312	GOBP_REGULATION_OF_PHOSPHATE_TRANSPORT
SCZ	GOBP_REGULATION_OF_PHOSPHATI...1	SET	5	0.3181	0.0053244	0.38746	0.20583	GOBP_REGULATION_OF_PHOSPHATIDYLCHOLINE_BIOSYNTHETIC_PROCESS
SCZ	GOBP_REGULATION_OF_PHOSPHATI...2	SET	10	-0.11633	-0.0027534	0.27763	0.6624	GOBP_REGULATION_OF_PHOSPHATIDYLCHOLINE_METABOLIC_PROCESS
SCZ	GOBP_REGULATION_OF_PHOSPHATI...3	SET	41	0.1798	0.0086096	0.14014	0.099757	GOBP_REGULATION_OF_PHOSPHATIDYLINOSITOL_3_KINASE_ACTIVITY
SCZ	GOBP_REGULATION_OF_PHOSPHATI...4	SET	100	0.043677	0.0032608	0.091903	0.31731	GOBP_REGULATION_OF_PHOSPHATIDYLINOSITOL_3_KINASE_SIGNALING
SCZ	GOBP_REGULATION_OF_PHOSPHATI...5	SET	4	-0.12903	-0.0019319	0.59241	0.58621	GOBP_REGULATION_OF_PHOSPHATIDYLINOSITOL_BIOSYNTHETIC_PROCESS
SCZ	GOBP_REGULATION_OF_PHOSPHATI...6	SET	5	-0.17694	-0.0029616	0.35124	0.69278	GOBP_REGULATION_OF_PHOSPHATIDYLINOSITOL_DEPHOSPHORYLATION
SCZ	GOBP_REGULATION_OF_PHOSPHOLI...1	SET	9	-0.20973	-0.0047093	0.2864	0.768	GOBP_REGULATION_OF_PHOSPHOLIPASE_A2_ACTIVITY
SCZ	GOBP_REGULATION_OF_PHOSPHOLI...2	SET	62	0.12946	0.0076184	0.1206	0.14154	GOBP_REGULATION_OF_PHOSPHOLIPASE_ACTIVITY
SCZ	GOBP_REGULATION_OF_PHOSPHOLI...3	SET	5	0.92841	0.01554	0.38781	0.0083387	GOBP_REGULATION_OF_PHOSPHOLIPASE_C_ACTIVATING_G_PROTEIN_COUPLED_RECEPTOR_SIGNALING_PATHWAY
SCZ	GOBP_REGULATION_OF_PHOSPHOLI...4	SET	41	0.26389	0.012636	0.14721	0.036525	GOBP_REGULATION_OF_PHOSPHOLIPASE_C_ACTIVITY
SCZ	GOBP_REGULATION_OF_PHOSPHOLI...5	SET	16	0.095779	0.002867	0.25029	0.35099	GOBP_REGULATION_OF_PHOSPHOLIPID_BIOSYNTHETIC_PROCESS
SCZ	GOBP_REGULATION_OF_PHOSPHOLI...6	SET	7	0.037186	0.00073644	0.3604	0.45891	GOBP_REGULATION_OF_PHOSPHOLIPID_CATABOLIC_PROCESS
SCZ	GOBP_REGULATION_OF_PHOSPHOLI...7	SET	31	-0.087573	-0.0036473	0.17455	0.69206	GOBP_REGULATION_OF_PHOSPHOLIPID_METABOLIC_PROCESS
SCZ	GOBP_REGULATION_OF_PHOSPHOLI...8	SET	6	0.36321	0.0066597	0.4512	0.21042	GOBP_REGULATION_OF_PHOSPHOLIPID_TRANSLOCATION
SCZ	GOBP_REGULATION_OF_PHOSPHOLI...9	SET	15	0.059996	0.0017389	0.28148	0.41561	GOBP_REGULATION_OF_PHOSPHOLIPID_TRANSPORT
SCZ	GOBP_REGULATION_OF_PHOSPHOPR...	SET	49	0.14921	0.0078088	0.13264	0.13032	GOBP_REGULATION_OF_PHOSPHOPROTEIN_PHOSPHATASE_ACTIVITY
SCZ	GOBP_REGULATION_OF_PHOSPHORU...	SET	1246	0.052167	0.013296	0.028024	0.031344	GOBP_REGULATION_OF_PHOSPHORUS_METABOLIC_PROCESS
SCZ	GOBP_REGULATION_OF_PHOSPHORY...	SET	1117	0.053037	0.012849	0.029308	0.035184	GOBP_REGULATION_OF_PHOSPHORYLATION
SCZ	GOBP_REGULATION_OF_PIGMENTAT...	SET	15	0.63685	0.018458	0.26691	0.0085224	GOBP_REGULATION_OF_PIGMENTATION
SCZ	GOBP_REGULATION_OF_PIGMENT_C...	SET	8	0.65425	0.013851	0.35997	0.03458	GOBP_REGULATION_OF_PIGMENT_CELL_DIFFERENTIATION
SCZ	GOBP_REGULATION_OF_PINOCYTOS...	SET	12	-0.41398	-0.010733	0.2591	0.94494	GOBP_REGULATION_OF_PINOCYTOSIS
SCZ	GOBP_REGULATION_OF_PLASMA_CE...	SET	5	0.60795	0.010176	0.34423	0.038697	GOBP_REGULATION_OF_PLASMA_CELL_DIFFERENTIATION
SCZ	GOBP_REGULATION_OF_PLASMA_LI...	SET	69	-0.023758	-0.0014747	0.11887	0.57921	GOBP_REGULATION_OF_PLASMA_LIPOPROTEIN_PARTICLE_LEVELS
SCZ	GOBP_REGULATION_OF_PLASMA_ME...1	SET	17	0.18436	0.0056881	0.22225	0.20342	GOBP_REGULATION_OF_PLASMA_MEMBRANE_ORGANIZATION
SCZ	GOBP_REGULATION_OF_PLASMA_ME...2	SET	6	-0.50181	-0.009201	0.44078	0.87253	GOBP_REGULATION_OF_PLASMA_MEMBRANE_REPAIR
SCZ	GOBP_REGULATION_OF_PLASMINOG...	SET	18	-0.076993	-0.0024443	0.25217	0.61994	GOBP_REGULATION_OF_PLASMINOGEN_ACTIVATION
SCZ	GOBP_REGULATION_OF_PLATELET_...1	SET	50	0.057466	0.0030379	0.13053	0.32988	GOBP_REGULATION_OF_PLATELET_ACTIVATION
SCZ	GOBP_REGULATION_OF_PLATELET_...2	SET	30	0.067859	0.0027803	0.17016	0.34502	GOBP_REGULATION_OF_PLATELET_AGGREGATION
SCZ	GOBP_REGULATION_OF_PLATELET_...3	SET	5	0.51769	0.0086653	0.44061	0.12002	GOBP_REGULATION_OF_PLATELET_DERIVED_GROWTH_FACTOR_RECEPTOR_ALPHA_SIGNALING_PATHWAY
SCZ	GOBP_REGULATION_OF_PLATELET_...4	SET	8	-0.015123	-0.00032016	0.34107	0.51768	GOBP_REGULATION_OF_PLATELET_DERIVED_GROWTH_FACTOR_RECEPTOR_BETA_SIGNALING_PATHWAY
SCZ	GOBP_REGULATION_OF_PLATELET_...5	SET	23	0.17067	0.006124	0.19694	0.19309	GOBP_REGULATION_OF_PLATELET_DERIVED_GROWTH_FACTOR_RECEPTOR_SIGNALING_PATHWAY
SCZ	GOBP_REGULATION_OF_PODOSOME_...	SET	12	0.39789	0.010316	0.25768	0.061289	GOBP_REGULATION_OF_PODOSOME_ASSEMBLY
SCZ	GOBP_REGULATION_OF_POLYAMINE...	SET	5	0.3507	0.0058701	0.38968	0.18408	GOBP_REGULATION_OF_POLYAMINE_TRANSMEMBRANE_TRANSPORT
SCZ	GOBP_REGULATION_OF_POLYSACCH...	SET	40	0.12639	0.005978	0.13973	0.18286	GOBP_REGULATION_OF_POLYSACCHARIDE_METABOLIC_PROCESS
SCZ	GOBP_REGULATION_OF_POSITIVE_...	SET	24	0.28022	0.010271	0.20369	0.084472	GOBP_REGULATION_OF_POSITIVE_CHEMOTAXIS
SCZ	GOBP_REGULATION_OF_POSTSYNAP...1	SET	89	0.19634	0.013833	0.10313	0.028479	GOBP_REGULATION_OF_POSTSYNAPSE_ORGANIZATION
SCZ	GOBP_REGULATION_OF_POSTSYNAP...2	SET	11	0.43218	0.010728	0.25316	0.043907	GOBP_REGULATION_OF_POSTSYNAPTIC_CYTOSOLIC_CALCIUM_ION_CONCENTRATION
SCZ	GOBP_REGULATION_OF_POSTSYNAP...3	SET	11	0.51802	0.012859	0.30956	0.047132	GOBP_REGULATION_OF_POSTSYNAPTIC_DENSITY_ASSEMBLY
SCZ	GOBP_REGULATION_OF_POSTSYNAP...4	SET	13	0.38526	0.010396	0.2807	0.084971	GOBP_REGULATION_OF_POSTSYNAPTIC_DENSITY_ORGANIZATION
SCZ	GOBP_REGULATION_OF_POSTSYNAP...5	SET	80	0.091782	0.0061322	0.10807	0.19787	GOBP_REGULATION_OF_POSTSYNAPTIC_MEMBRANE_NEUROTRANSMITTER_RECEPTOR_LEVELS
SCZ	GOBP_REGULATION_OF_POSTSYNAP...6	SET	136	0.14417	0.012539	0.082418	0.040132	GOBP_REGULATION_OF_POSTSYNAPTIC_MEMBRANE_POTENTIAL
SCZ	GOBP_REGULATION_OF_POSTSYNAP...7	SET	21	0.2928	0.010039	0.23262	0.10408	GOBP_REGULATION_OF_POSTSYNAPTIC_NEUROTRANSMITTER_RECEPTOR_ACTIVITY
SCZ	GOBP_REGULATION_OF_POSTSYNAP...8	SET	15	-0.13848	-0.0040138	0.26499	0.69937	GOBP_REGULATION_OF_POSTSYNAPTIC_NEUROTRANSMITTER_RECEPTOR_INTERNALIZATION
SCZ	GOBP_REGULATION_OF_POSTSYNAP...9	SET	13	0.4235	0.011428	0.26741	0.056638	GOBP_REGULATION_OF_POSTSYNAPTIC_SPECIALIZATION_ASSEMBLY
SCZ	GOBP_REGULATION_OF_POST_TRAN...	SET	7	0.13177	0.0026097	0.38812	0.36711	GOBP_REGULATION_OF_POST_TRANSLATIONAL_PROTEIN_MODIFICATION
SCZ	GOBP_REGULATION_OF_POTASSIUM...1	SET	6	1.0843	0.019881	0.43215	0.0060594	GOBP_REGULATION_OF_POTASSIUM_ION_EXPORT_ACROSS_PLASMA_MEMBRANE
SCZ	GOBP_REGULATION_OF_POTASSIUM...2	SET	4	0.40236	0.006024	0.53004	0.2239	GOBP_REGULATION_OF_POTASSIUM_ION_IMPORT
SCZ	GOBP_REGULATION_OF_POTASSIUM...3	SET	58	0.22962	0.013071	0.12149	0.029393	GOBP_REGULATION_OF_POTASSIUM_ION_TRANSMEMBRANE_TRANSPORTER_ACTIVITY
SCZ	GOBP_REGULATION_OF_POTASSIUM...4	SET	95	0.18369	0.013368	0.097515	0.029814	GOBP_REGULATION_OF_POTASSIUM_ION_TRANSPORT
SCZ	GOBP_REGULATION_OF_PRESYNAPS...	SET	27	0.10791	0.0041949	0.18499	0.27983	GOBP_REGULATION_OF_PRESYNAPSE_ORGANIZATION
SCZ	GOBP_REGULATION_OF_PRESYNAPT...1	SET	14	0.44076	0.012342	0.25153	0.039867	GOBP_REGULATION_OF_PRESYNAPTIC_CYTOSOLIC_CALCIUM_ION_CONCENTRATION
SCZ	GOBP_REGULATION_OF_PRESYNAPT...2	SET	27	0.1309	0.0050882	0.20137	0.25785	GOBP_REGULATION_OF_PRESYNAPTIC_MEMBRANE_POTENTIAL
SCZ	GOBP_REGULATION_OF_PRODUCTIO...1	SET	176	0.06983	0.0069013	0.06873	0.15482	GOBP_REGULATION_OF_PRODUCTION_OF_MOLECULAR_MEDIATOR_OF_IMMUNE_RESPONSE
SCZ	GOBP_REGULATION_OF_PRODUCTIO...2	SET	14	0.049726	0.0013924	0.24361	0.41913	GOBP_REGULATION_OF_PRODUCTION_OF_SMALL_RNA_INVOLVED_IN_GENE_SILENCING_BY_RNA
SCZ	GOBP_REGULATION_OF_PROGRAMME...	SET	26	-0.0082748	-0.00031566	0.16987	0.51943	GOBP_REGULATION_OF_PROGRAMMED_NECROTIC_CELL_DEATH
SCZ	GOBP_REGULATION_OF_PROSTAGLA...	SET	14	-0.092572	-0.0025922	0.23054	0.65599	GOBP_REGULATION_OF_PROSTAGLANDIN_SECRETION
SCZ	GOBP_REGULATION_OF_PROSTATIC...	SET	5	0.16052	0.0026868	0.49764	0.37352	GOBP_REGULATION_OF_PROSTATIC_BUD_FORMATION
SCZ	GOBP_REGULATION_OF_PROTEASOM...1	SET	174	-0.021911	-0.0021533	0.070141	0.62262	GOBP_REGULATION_OF_PROTEASOMAL_PROTEIN_CATABOLIC_PROCESS
SCZ	GOBP_REGULATION_OF_PROTEASOM...2	SET	127	-0.020215	-0.0016995	0.084746	0.59427	GOBP_REGULATION_OF_PROTEASOMAL_UBIQUITIN_DEPENDENT_PROTEIN_CATABOLIC_PROCESS
SCZ	GOBP_REGULATION_OF_PROTEIN_A...1	SET	69	0.11578	0.0071864	0.11949	0.16629	GOBP_REGULATION_OF_PROTEIN_ACETYLATION
SCZ	GOBP_REGULATION_OF_PROTEIN_A...2	SET	9	-0.31766	-0.0071329	0.29277	0.86103	GOBP_REGULATION_OF_PROTEIN_ADP_RIBOSYLATION
SCZ	GOBP_REGULATION_OF_PROTEIN_A...3	SET	41	0.12959	0.0062052	0.15295	0.19844	GOBP_REGULATION_OF_PROTEIN_AUTOPHOSPHORYLATION
SCZ	GOBP_REGULATION_OF_PROTEIN_A...4	SET	5	0.023478	0.00039298	0.35413	0.47357	GOBP_REGULATION_OF_PROTEIN_AUTOUBIQUITINATION
SCZ	GOBP_REGULATION_OF_PROTEIN_B...	SET	191	0.099139	0.010203	0.066211	0.067165	GOBP_REGULATION_OF_PROTEIN_BINDING
SCZ	GOBP_REGULATION_OF_PROTEIN_C...1	SET	326	0.051387	0.0068825	0.052196	0.16244	GOBP_REGULATION_OF_PROTEIN_CATABOLIC_PROCESS
SCZ	GOBP_REGULATION_OF_PROTEIN_C...2	SET	12	0.15216	0.0039449	0.272	0.28794	GOBP_REGULATION_OF_PROTEIN_CATABOLIC_PROCESS_IN_THE_VACUOLE
SCZ	GOBP_REGULATION_OF_PROTEIN_C...3	SET	11	0.35504	0.008813	0.25458	0.08158	GOBP_REGULATION_OF_PROTEIN_COMPLEX_STABILITY
SCZ	GOBP_REGULATION_OF_PROTEIN_C...4	SET	379	0.047339	0.006826	0.048896	0.16649	GOBP_REGULATION_OF_PROTEIN_CONTAINING_COMPLEX_ASSEMBLY
SCZ	GOBP_REGULATION_OF_PROTEIN_C...5	SET	116	0.040482	0.0032536	0.086224	0.31936	GOBP_REGULATION_OF_PROTEIN_CONTAINING_COMPLEX_DISASSEMBLY
SCZ	GOBP_REGULATION_OF_PROTEIN_D...1	SET	52	-0.028214	-0.001521	0.1283	0.58702	GOBP_REGULATION_OF_PROTEIN_DEACETYLATION
SCZ	GOBP_REGULATION_OF_PROTEIN_D...2	SET	80	0.16797	0.011222	0.10139	0.048804	GOBP_REGULATION_OF_PROTEIN_DEPHOSPHORYLATION
SCZ	GOBP_REGULATION_OF_PROTEIN_D...3	SET	81	0.015479	0.0010406	0.10484	0.44131	GOBP_REGULATION_OF_PROTEIN_DEPOLYMERIZATION
SCZ	GOBP_REGULATION_OF_PROTEIN_D...4	SET	11	-0.21216	-0.0052664	0.28011	0.77559	GOBP_REGULATION_OF_PROTEIN_DEUBIQUITINATION
SCZ	GOBP_REGULATION_OF_PROTEIN_E...1	SET	24	0.35158	0.012886	0.17692	0.02346	GOBP_REGULATION_OF_PROTEIN_EXIT_FROM_ENDOPLASMIC_RETICULUM
SCZ	GOBP_REGULATION_OF_PROTEIN_E...2	SET	31	0.097305	0.0040525	0.16768	0.28086	GOBP_REGULATION_OF_PROTEIN_EXPORT_FROM_NUCLEUS
SCZ	GOBP_REGULATION_OF_PROTEIN_F...	SET	8	-0.4835	-0.010236	0.31358	0.93844	GOBP_REGULATION_OF_PROTEIN_FOLDING
SCZ	GOBP_REGULATION_OF_PROTEIN_G...	SET	12	-0.085339	-0.0022125	0.30674	0.60957	GOBP_REGULATION_OF_PROTEIN_GLYCOSYLATION
SCZ	GOBP_REGULATION_OF_PROTEIN_I...	SET	57	-0.00061605	-3.4765e-05	0.12408	0.50198	GOBP_REGULATION_OF_PROTEIN_IMPORT_INTO_NUCLEUS
SCZ	GOBP_REGULATION_OF_PROTEIN_K...1	SET	5	0.16641	0.0027854	0.48108	0.36471	GOBP_REGULATION_OF_PROTEIN_K48_LINKED_UBIQUITINATION
SCZ	GOBP_REGULATION_OF_PROTEIN_K...2	SET	14	0.14254	0.0039914	0.21661	0.25526	GOBP_REGULATION_OF_PROTEIN_K63_LINKED_UBIQUITINATION
SCZ	GOBP_REGULATION_OF_PROTEIN_K...3	SET	19	-0.22003	-0.0071767	0.23599	0.82442	GOBP_REGULATION_OF_PROTEIN_KINASE_A_SIGNALING
SCZ	GOBP_REGULATION_OF_PROTEIN_K...4	SET	6	-1.0892	-0.01997	0.44898	0.99236	GOBP_REGULATION_OF_PROTEIN_KINASE_C_ACTIVITY
SCZ	GOBP_REGULATION_OF_PROTEIN_K...5	SET	19	-0.041434	-0.0013514	0.21438	0.57663	GOBP_REGULATION_OF_PROTEIN_KINASE_C_SIGNALING
SCZ	GOBP_REGULATION_OF_PROTEIN_L...1	SET	11	-0.42915	-0.010653	0.24288	0.96137	GOBP_REGULATION_OF_PROTEIN_LIPIDATION
SCZ	GOBP_REGULATION_OF_PROTEIN_L...2	SET	9	0.15904	0.0035711	0.31917	0.30914	GOBP_REGULATION_OF_PROTEIN_LOCALIZATION_TO_CELL_CORTEX
SCZ	GOBP_REGULATION_OF_PROTEIN_L...3	SET	119	0.010174	0.00082816	0.088051	0.45401	GOBP_REGULATION_OF_PROTEIN_LOCALIZATION_TO_CELL_PERIPHERY
SCZ	GOBP_REGULATION_OF_PROTEIN_L...4	SET	36	-0.020454	-0.00091786	0.15912	0.55114	GOBP_REGULATION_OF_PROTEIN_LOCALIZATION_TO_CELL_SURFACE
SCZ	GOBP_REGULATION_OF_PROTEIN_L...5	SET	10	-0.26229	-0.0062081	0.30135	0.80795	GOBP_REGULATION_OF_PROTEIN_LOCALIZATION_TO_CENTROSOME
SCZ	GOBP_REGULATION_OF_PROTEIN_L...6	SET	9	-0.33702	-0.0075675	0.31111	0.86065	GOBP_REGULATION_OF_PROTEIN_LOCALIZATION_TO_CHROMATIN
SCZ	GOBP_REGULATION_OF_PROTEIN_L...7	SET	12	0.352	0.0091259	0.27523	0.10047	GOBP_REGULATION_OF_PROTEIN_LOCALIZATION_TO_CHROMOSOME_TELOMERIC_REGION
SCZ	GOBP_REGULATION_OF_PROTEIN_L...8	SET	11	-0.045509	-0.0011297	0.22925	0.57868	GOBP_REGULATION_OF_PROTEIN_LOCALIZATION_TO_CILIUM
SCZ	GOBP_REGULATION_OF_PROTEIN_L...9	SET	12	0.37892	0.0098239	0.25622	0.069598	GOBP_REGULATION_OF_PROTEIN_LOCALIZATION_TO_ENDOSOME
SCZ	GOBP_REGULATION_OF_PROTEIN_L...10	SET	164	-0.027013	-0.002578	0.072914	0.64448	GOBP_REGULATION_OF_PROTEIN_LOCALIZATION_TO_MEMBRANE
SCZ	GOBP_REGULATION_OF_PROTEIN_L...11	SET	10	0.43273	0.010242	0.29864	0.073679	GOBP_REGULATION_OF_PROTEIN_LOCALIZATION_TO_NUCLEOLUS
SCZ	GOBP_REGULATION_OF_PROTEIN_L...12	SET	128	0.10493	0.0088555	0.082964	0.103	GOBP_REGULATION_OF_PROTEIN_LOCALIZATION_TO_NUCLEUS
SCZ	GOBP_REGULATION_OF_PROTEIN_L...13	SET	97	-0.039549	-0.0029082	0.09699	0.65827	GOBP_REGULATION_OF_PROTEIN_LOCALIZATION_TO_PLASMA_MEMBRANE
SCZ	GOBP_REGULATION_OF_PROTEIN_L...14	SET	17	0.023359	0.00072072	0.24845	0.46255	GOBP_REGULATION_OF_PROTEIN_LOCALIZATION_TO_SYNAPSE
SCZ	GOBP_REGULATION_OF_PROTEIN_M...1	SET	66	-0.086427	-0.005247	0.1222	0.76029	GOBP_REGULATION_OF_PROTEIN_MATURATION
SCZ	GOBP_REGULATION_OF_PROTEIN_M...2	SET	235	0.054604	0.0062254	0.060977	0.18527	GOBP_REGULATION_OF_PROTEIN_MODIFICATION_BY_SMALL_PROTEIN_CONJUGATION_OR_REMOVAL
SCZ	GOBP_REGULATION_OF_PROTEIN_M...3	SET	1384	0.03239	0.0086644	0.026658	0.11219	GOBP_REGULATION_OF_PROTEIN_MODIFICATION_PROCESS
SCZ	GOBP_REGULATION_OF_PROTEIN_M...4	SET	6	0.094207	0.0017273	0.28981	0.37257	GOBP_REGULATION_OF_PROTEIN_MONOUBIQUITINATION
SCZ	GOBP_REGULATION_OF_PROTEIN_N...	SET	19	-0.44425	-0.01449	0.22445	0.9761	GOBP_REGULATION_OF_PROTEIN_NEDDYLATION
SCZ	GOBP_REGULATION_OF_PROTEIN_P...1	SET	178	0.072914	0.0072466	0.070242	0.14963	GOBP_REGULATION_OF_PROTEIN_POLYMERIZATION
SCZ	GOBP_REGULATION_OF_PROTEIN_P...2	SET	27	-0.01524	-0.00059242	0.17811	0.53409	GOBP_REGULATION_OF_PROTEIN_POLYUBIQUITINATION
SCZ	GOBP_REGULATION_OF_PROTEIN_S...1	SET	249	-0.034168	-0.0040083	0.061196	0.71169	GOBP_REGULATION_OF_PROTEIN_SECRETION
SCZ	GOBP_REGULATION_OF_PROTEIN_S...2	SET	330	0.035244	0.0047488	0.053584	0.25536	GOBP_REGULATION_OF_PROTEIN_SERINE_THREONINE_KINASE_ACTIVITY
SCZ	GOBP_REGULATION_OF_PROTEIN_S...3	SET	284	0.13342	0.016698	0.054894	0.0075457	GOBP_REGULATION_OF_PROTEIN_STABILITY
SCZ	GOBP_REGULATION_OF_PROTEIN_S...4	SET	22	0.14254	0.0050025	0.1808	0.21524	GOBP_REGULATION_OF_PROTEIN_SUMOYLATION
SCZ	GOBP_REGULATION_OF_PROTEIN_T...1	SET	75	-0.020457	-0.0013236	0.10547	0.5769	GOBP_REGULATION_OF_PROTEIN_TARGETING
SCZ	GOBP_REGULATION_OF_PROTEIN_T...2	SET	33	-0.11202	-0.0048132	0.15768	0.76127	GOBP_REGULATION_OF_PROTEIN_TARGETING_TO_MEMBRANE
SCZ	GOBP_REGULATION_OF_PROTEIN_T...3	SET	77	0.18658	0.012231	0.11214	0.04808	GOBP_REGULATION_OF_PROTEIN_TYROSINE_KINASE_ACTIVITY
SCZ	GOBP_REGULATION_OF_PROTEIN_T...4	SET	6	0.28562	0.005237	0.34988	0.20716	GOBP_REGULATION_OF_PROTEIN_TYROSINE_PHOSPHATASE_ACTIVITY
SCZ	GOBP_REGULATION_OF_PROTEIN_U...	SET	193	0.09678	0.010011	0.068683	0.079415	GOBP_REGULATION_OF_PROTEIN_UBIQUITINATION
SCZ	GOBP_REGULATION_OF_PROTEOLYS...1	SET	651	-0.021238	-0.0039822	0.038641	0.70871	GOBP_REGULATION_OF_PROTEOLYSIS
SCZ	GOBP_REGULATION_OF_PROTEOLYS...2	SET	209	-0.023513	-0.00253	0.063698	0.64399	GOBP_REGULATION_OF_PROTEOLYSIS_INVOLVED_IN_PROTEIN_CATABOLIC_PROCESS
SCZ	GOBP_REGULATION_OF_PROTON_TR...	SET	21	0.024828	0.0008513	0.21982	0.45504	GOBP_REGULATION_OF_PROTON_TRANSPORT
SCZ	GOBP_REGULATION_OF_PRO_B_CEL...	SET	8	-0.14823	-0.0031381	0.38987	0.6481	GOBP_REGULATION_OF_PRO_B_CELL_DIFFERENTIATION
SCZ	GOBP_REGULATION_OF_PYRUVATE_...	SET	7	0.19769	0.003915	0.3247	0.27132	GOBP_REGULATION_OF_PYRUVATE_DEHYDROGENASE_ACTIVITY
SCZ	GOBP_REGULATION_OF_RAB_PROTE...	SET	7	0.14515	0.0028745	0.30851	0.31901	GOBP_REGULATION_OF_RAB_PROTEIN_SIGNAL_TRANSDUCTION
SCZ	GOBP_REGULATION_OF_RAC_PROTE...	SET	20	0.12698	0.004249	0.23376	0.2935	GOBP_REGULATION_OF_RAC_PROTEIN_SIGNAL_TRANSDUCTION
SCZ	GOBP_REGULATION_OF_RAS_PROTE...	SET	169	0.028003	0.0027126	0.07156	0.34778	GOBP_REGULATION_OF_RAS_PROTEIN_SIGNAL_TRANSDUCTION
SCZ	GOBP_REGULATION_OF_REACTIVE_...1	SET	36	-0.026005	-0.001167	0.14214	0.57258	GOBP_REGULATION_OF_REACTIVE_OXYGEN_SPECIES_BIOSYNTHETIC_PROCESS
SCZ	GOBP_REGULATION_OF_REACTIVE_...2	SET	128	0.058376	0.0049268	0.084754	0.24549	GOBP_REGULATION_OF_REACTIVE_OXYGEN_SPECIES_METABOLIC_PROCESS
SCZ	GOBP_REGULATION_OF_RECEPTOR_...1	SET	19	0.32561	0.01062	0.21142	0.061783	GOBP_REGULATION_OF_RECEPTOR_BINDING
SCZ	GOBP_REGULATION_OF_RECEPTOR_...2	SET	11	0.34976	0.0086821	0.27386	0.10078	GOBP_REGULATION_OF_RECEPTOR_CATABOLIC_PROCESS
SCZ	GOBP_REGULATION_OF_RECEPTOR_...3	SET	13	-0.01858	-0.00050137	0.20621	0.5359	GOBP_REGULATION_OF_RECEPTOR_CLUSTERING
SCZ	GOBP_REGULATION_OF_RECEPTOR_...4	SET	57	-0.097224	-0.0054866	0.13072	0.77149	GOBP_REGULATION_OF_RECEPTOR_INTERNALIZATION
SCZ	GOBP_REGULATION_OF_RECEPTOR_...5	SET	18	0.033638	0.0010679	0.24282	0.44491	GOBP_REGULATION_OF_RECEPTOR_LOCALIZATION_TO_SYNAPSE
SCZ	GOBP_REGULATION_OF_RECEPTOR_...6	SET	105	0.033677	0.002576	0.091013	0.35568	GOBP_REGULATION_OF_RECEPTOR_MEDIATED_ENDOCYTOSIS
SCZ	GOBP_REGULATION_OF_RECEPTOR_...7	SET	4	-0.74554	-0.011162	0.60703	0.8903	GOBP_REGULATION_OF_RECEPTOR_MEDIATED_ENDOCYTOSIS_INVOLVED_IN_CHOLESTEROL_TRANSPORT
SCZ	GOBP_REGULATION_OF_RECEPTOR_...8	SET	22	-0.099336	-0.0034861	0.1992	0.69099	GOBP_REGULATION_OF_RECEPTOR_RECYCLING
SCZ	GOBP_REGULATION_OF_RECEPTOR_...9	SET	102	0.089	0.0067102	0.10098	0.18906	GOBP_REGULATION_OF_RECEPTOR_SIGNALING_PATHWAY_VIA_STAT
SCZ	GOBP_REGULATION_OF_REGULATED...	SET	119	0.045799	0.0037279	0.086594	0.29844	GOBP_REGULATION_OF_REGULATED_SECRETORY_PATHWAY
SCZ	GOBP_REGULATION_OF_RELAXATIO...1	SET	6	0.39597	0.0072603	0.45578	0.19249	GOBP_REGULATION_OF_RELAXATION_OF_CARDIAC_MUSCLE
SCZ	GOBP_REGULATION_OF_RELAXATIO...2	SET	13	0.17375	0.0046885	0.29356	0.27698	GOBP_REGULATION_OF_RELAXATION_OF_MUSCLE
SCZ	GOBP_REGULATION_OF_RELEASE_O...1	SET	44	-0.14707	-0.0072947	0.14576	0.8435	GOBP_REGULATION_OF_RELEASE_OF_CYTOCHROME_C_FROM_MITOCHONDRIA
SCZ	GOBP_REGULATION_OF_RELEASE_O...2	SET	76	0.034639	0.002256	0.10851	0.37478	GOBP_REGULATION_OF_RELEASE_OF_SEQUESTERED_CALCIUM_ION_INTO_CYTOSOL
SCZ	GOBP_REGULATION_OF_REMOVAL_O...	SET	6	0.35589	0.0065255	0.42639	0.20196	GOBP_REGULATION_OF_REMOVAL_OF_SUPEROXIDE_RADICALS
SCZ	GOBP_REGULATION_OF_RENAL_SYS...	SET	32	0.1628	0.0068886	0.17584	0.17728	GOBP_REGULATION_OF_RENAL_SYSTEM_PROCESS
SCZ	GOBP_REGULATION_OF_REPRODUCT...	SET	196	-0.014191	-0.0014792	0.067497	0.58326	GOBP_REGULATION_OF_REPRODUCTIVE_PROCESS
SCZ	GOBP_REGULATION_OF_RESPIRATO...1	SET	16	0.28785	0.0086162	0.2573	0.13163	GOBP_REGULATION_OF_RESPIRATORY_BURST
SCZ	GOBP_REGULATION_OF_RESPIRATO...2	SET	21	-0.08289	-0.0028422	0.19427	0.66519	GOBP_REGULATION_OF_RESPIRATORY_GASEOUS_EXCHANGE
SCZ	GOBP_REGULATION_OF_RESPIRATO...3	SET	10	0.1887	0.0044662	0.29401	0.2605	GOBP_REGULATION_OF_RESPIRATORY_GASEOUS_EXCHANGE_BY_NERVOUS_SYSTEM_PROCESS
SCZ	GOBP_REGULATION_OF_RESPIRATO...4	SET	13	0.053425	0.0014416	0.25644	0.41749	GOBP_REGULATION_OF_RESPIRATORY_SYSTEM_PROCESS
SCZ	GOBP_REGULATION_OF_RESPONSE_...1	SET	403	0.069552	0.010335	0.046895	0.069029	GOBP_REGULATION_OF_RESPONSE_TO_BIOTIC_STIMULUS
SCZ	GOBP_REGULATION_OF_RESPONSE_...2	SET	143	0.064382	0.0057408	0.075142	0.19578	GOBP_REGULATION_OF_RESPONSE_TO_CYTOKINE_STIMULUS
SCZ	GOBP_REGULATION_OF_RESPONSE_...3	SET	293	0.037978	0.0048268	0.054966	0.24481	GOBP_REGULATION_OF_RESPONSE_TO_DNA_DAMAGE_STIMULUS
SCZ	GOBP_REGULATION_OF_RESPONSE_...4	SET	2	0.57895	0.0061295	0.53746	0.1407	GOBP_REGULATION_OF_RESPONSE_TO_DRUG
SCZ	GOBP_REGULATION_OF_RESPONSE_...5	SET	71	0.17583	0.01107	0.11773	0.067669	GOBP_REGULATION_OF_RESPONSE_TO_ENDOPLASMIC_RETICULUM_STRESS
SCZ	GOBP_REGULATION_OF_RESPONSE_...6	SET	948	0.057962	0.013001	0.031308	0.032068	GOBP_REGULATION_OF_RESPONSE_TO_EXTERNAL_STIMULUS
SCZ	GOBP_REGULATION_OF_RESPONSE_...7	SET	27	-0.17149	-0.0066663	0.19971	0.80474	GOBP_REGULATION_OF_RESPONSE_TO_EXTRACELLULAR_STIMULUS
SCZ	GOBP_REGULATION_OF_RESPONSE_...8	SET	15	-0.10183	-0.0029513	0.262	0.65123	GOBP_REGULATION_OF_RESPONSE_TO_FOOD
SCZ	GOBP_REGULATION_OF_RESPONSE_...9	SET	16	0.1459	0.0043674	0.24083	0.27231	GOBP_REGULATION_OF_RESPONSE_TO_OSMOTIC_STRESS
SCZ	GOBP_REGULATION_OF_RESPONSE_...10	SET	83	0.094996	0.0064643	0.10287	0.17789	GOBP_REGULATION_OF_RESPONSE_TO_OXIDATIVE_STRESS
SCZ	GOBP_REGULATION_OF_RESPONSE_...11	SET	30	0.16406	0.006722	0.18691	0.19004	GOBP_REGULATION_OF_RESPONSE_TO_REACTIVE_OXYGEN_SPECIES
SCZ	GOBP_REGULATION_OF_RESPONSE_...12	SET	1341	0.052518	0.013847	0.026557	0.023997	GOBP_REGULATION_OF_RESPONSE_TO_STRESS
SCZ	GOBP_REGULATION_OF_RESPONSE_...13	SET	20	-0.37649	-0.012598	0.20734	0.96529	GOBP_REGULATION_OF_RESPONSE_TO_TUMOR_CELL
SCZ	GOBP_REGULATION_OF_RESPONSE_...14	SET	14	0.79086	0.022145	0.26432	0.0013879	GOBP_REGULATION_OF_RESPONSE_TO_TYPE_II_INTERFERON
SCZ	GOBP_REGULATION_OF_RESPONSE_...15	SET	154	0.081376	0.0075278	0.078931	0.15128	GOBP_REGULATION_OF_RESPONSE_TO_WOUNDING
SCZ	GOBP_REGULATION_OF_RESTING_M...	SET	10	0.12796	0.0030286	0.29773	0.33368	GOBP_REGULATION_OF_RESTING_MEMBRANE_POTENTIAL
SCZ	GOBP_REGULATION_OF_RETINAL_G...	SET	6	0.98076	0.017983	0.42185	0.010046	GOBP_REGULATION_OF_RETINAL_GANGLION_CELL_AXON_GUIDANCE
SCZ	GOBP_REGULATION_OF_RETINOIC_...	SET	16	0.27443	0.0082147	0.26999	0.15472	GOBP_REGULATION_OF_RETINOIC_ACID_RECEPTOR_SIGNALING_PATHWAY
SCZ	GOBP_REGULATION_OF_RETROGRAD...1	SET	12	0.4397	0.0114	0.23691	0.03174	GOBP_REGULATION_OF_RETROGRADE_PROTEIN_TRANSPORT_ER_TO_CYTOSOL
SCZ	GOBP_REGULATION_OF_RETROGRAD...2	SET	7	0.21955	0.004348	0.32324	0.24851	GOBP_REGULATION_OF_RETROGRADE_TRANSPORT_ENDOSOME_TO_GOLGI
SCZ	GOBP_REGULATION_OF_RHODOPSIN...	SET	9	-0.0074238	-0.0001667	0.29104	0.51017	GOBP_REGULATION_OF_RHODOPSIN_MEDIATED_SIGNALING_PATHWAY
SCZ	GOBP_REGULATION_OF_RHO_DEPEN...	SET	5	-0.25062	-0.004195	0.45225	0.71026	GOBP_REGULATION_OF_RHO_DEPENDENT_PROTEIN_SERINE_THREONINE_KINASE_ACTIVITY
SCZ	GOBP_REGULATION_OF_RHO_PROTE...	SET	75	-0.161	-0.010417	0.11078	0.92693	GOBP_REGULATION_OF_RHO_PROTEIN_SIGNAL_TRANSDUCTION
SCZ	GOBP_REGULATION_OF_RIBONUCLE...	SET	8	0.21566	0.0045657	0.3568	0.27278	GOBP_REGULATION_OF_RIBONUCLEASE_ACTIVITY
SCZ	GOBP_REGULATION_OF_RIBOSOME_...	SET	5	-0.11999	-0.0020085	0.36891	0.62751	GOBP_REGULATION_OF_RIBOSOME_BIOGENESIS
SCZ	GOBP_REGULATION_OF_RIG_I_SIG...	SET	18	-0.17679	-0.0056127	0.19929	0.81249	GOBP_REGULATION_OF_RIG_I_SIGNALING_PATHWAY
SCZ	GOBP_REGULATION_OF_RNA_BINDI...	SET	12	-0.1429	-0.0037048	0.22922	0.73349	GOBP_REGULATION_OF_RNA_BINDING
SCZ	GOBP_REGULATION_OF_RNA_EXPOR...	SET	12	-0.20745	-0.0053784	0.2512	0.79555	GOBP_REGULATION_OF_RNA_EXPORT_FROM_NUCLEUS
SCZ	GOBP_REGULATION_OF_RNA_POLYM...1	SET	12	-0.038486	-0.00099779	0.28108	0.55445	GOBP_REGULATION_OF_RNA_POLYMERASE_II_REGULATORY_REGION_SEQUENCE_SPECIFIC_DNA_BINDING
SCZ	GOBP_REGULATION_OF_RNA_POLYM...2	SET	8	0.17942	0.0037985	0.30202	0.27623	GOBP_REGULATION_OF_RNA_POLYMERASE_II_TRANSCRIPTION_PREINITIATION_COMPLEX_ASSEMBLY
SCZ	GOBP_REGULATION_OF_RNA_SPLIC...	SET	160	0.13632	0.012851	0.07459	0.033816	GOBP_REGULATION_OF_RNA_SPLICING
SCZ	GOBP_REGULATION_OF_RRNA_PROC...	SET	16	-0.24985	-0.0074789	0.20245	0.89141	GOBP_REGULATION_OF_RRNA_PROCESSING
SCZ	GOBP_REGULATION_OF_RUFFLE_AS...	SET	30	0.031576	0.0012937	0.17637	0.42896	GOBP_REGULATION_OF_RUFFLE_ASSEMBLY
SCZ	GOBP_REGULATION_OF_RYANODINE...	SET	24	-0.01999	-0.00073268	0.19839	0.54013	GOBP_REGULATION_OF_RYANODINE_SENSITIVE_CALCIUM_RELEASE_CHANNEL_ACTIVITY
SCZ	GOBP_REGULATION_OF_SALIVA_SE...	SET	8	-0.57869	-0.012251	0.45007	0.90073	GOBP_REGULATION_OF_SALIVA_SECRETION
SCZ	GOBP_REGULATION_OF_SARCOMERE...	SET	7	-0.31158	-0.0061705	0.44635	0.75742	GOBP_REGULATION_OF_SARCOMERE_ORGANIZATION
SCZ	GOBP_REGULATION_OF_SA_NODE_C...	SET	7	0.34557	0.0068438	0.36757	0.17357	GOBP_REGULATION_OF_SA_NODE_CELL_ACTION_POTENTIAL
SCZ	GOBP_REGULATION_OF_SECONDARY...1	SET	9	0.11952	0.0026836	0.29737	0.34388	GOBP_REGULATION_OF_SECONDARY_HEART_FIELD_CARDIOBLAST_PROLIFERATION
SCZ	GOBP_REGULATION_OF_SECONDARY...2	SET	15	0.31422	0.0091074	0.24529	0.1001	GOBP_REGULATION_OF_SECONDARY_METABOLIC_PROCESS
SCZ	GOBP_REGULATION_OF_SECRETION	SET	585	-0.024533	-0.004369	0.040058	0.72987	GOBP_REGULATION_OF_SECRETION
SCZ	GOBP_REGULATION_OF_SENSORY_P...	SET	35	-0.13494	-0.0059711	0.16315	0.79591	GOBP_REGULATION_OF_SENSORY_PERCEPTION
SCZ	GOBP_REGULATION_OF_SEQUESTER...1	SET	15	0.031837	0.00092274	0.25364	0.45006	GOBP_REGULATION_OF_SEQUESTERING_OF_TRIGLYCERIDE
SCZ	GOBP_REGULATION_OF_SEQUESTER...2	SET	5	0.79448	0.013298	0.40969	0.026247	GOBP_REGULATION_OF_SEQUESTERING_OF_ZINC_ION
SCZ	GOBP_REGULATION_OF_SERINE_TY...	SET	7	-0.94531	-0.018721	0.38435	0.99304	GOBP_REGULATION_OF_SERINE_TYPE_PEPTIDASE_ACTIVITY
SCZ	GOBP_REGULATION_OF_SEROTONIN...	SET	6	-0.089127	-0.0016342	0.33865	0.60379	GOBP_REGULATION_OF_SEROTONIN_SECRETION
SCZ	GOBP_REGULATION_OF_SHORT_TER...	SET	14	0.17972	0.0050324	0.28073	0.26103	GOBP_REGULATION_OF_SHORT_TERM_NEURONAL_SYNAPTIC_PLASTICITY
SCZ	GOBP_REGULATION_OF_SIGNALING...	SET	149	0.068696	0.0062516	0.080483	0.19669	GOBP_REGULATION_OF_SIGNALING_RECEPTOR_ACTIVITY
SCZ	GOBP_REGULATION_OF_SIGNAL_TR...	SET	99	0.027937	0.0020753	0.090056	0.3782	GOBP_REGULATION_OF_SIGNAL_TRANSDUCTION_BY_P53_CLASS_MEDIATOR
SCZ	GOBP_REGULATION_OF_SISTER_CH...1	SET	16	0.080353	0.0024052	0.21959	0.35721	GOBP_REGULATION_OF_SISTER_CHROMATID_COHESION
SCZ	GOBP_REGULATION_OF_SISTER_CH...2	SET	104	0.11868	0.0090347	0.091746	0.097916	GOBP_REGULATION_OF_SISTER_CHROMATID_SEGREGATION
SCZ	GOBP_REGULATION_OF_SKELETAL_...1	SET	11	0.049247	0.0012225	0.24335	0.41981	GOBP_REGULATION_OF_SKELETAL_MUSCLE_ADAPTATION
SCZ	GOBP_REGULATION_OF_SKELETAL_...2	SET	18	0.18312	0.0058135	0.25887	0.23968	GOBP_REGULATION_OF_SKELETAL_MUSCLE_CELL_DIFFERENTIATION
SCZ	GOBP_REGULATION_OF_SKELETAL_...3	SET	16	-0.10617	-0.003178	0.18353	0.71853	GOBP_REGULATION_OF_SKELETAL_MUSCLE_CELL_PROLIFERATION
SCZ	GOBP_REGULATION_OF_SKELETAL_...4	SET	12	0.46238	0.011988	0.23573	0.024922	GOBP_REGULATION_OF_SKELETAL_MUSCLE_CONTRACTION
SCZ	GOBP_REGULATION_OF_SKELETAL_...5	SET	4	0.27911	0.0041787	0.42631	0.25633	GOBP_REGULATION_OF_SKELETAL_MUSCLE_CONTRACTION_BY_CALCIUM_ION_SIGNALING
SCZ	GOBP_REGULATION_OF_SKELETAL_...6	SET	10	0.44528	0.010539	0.33784	0.093759	GOBP_REGULATION_OF_SKELETAL_MUSCLE_FIBER_DEVELOPMENT
SCZ	GOBP_REGULATION_OF_SKELETAL_...7	SET	24	0.17884	0.0065549	0.19471	0.17919	GOBP_REGULATION_OF_SKELETAL_MUSCLE_TISSUE_DEVELOPMENT
SCZ	GOBP_REGULATION_OF_SKELETAL_...8	SET	5	0.19506	0.003265	0.5199	0.35376	GOBP_REGULATION_OF_SKELETAL_MUSCLE_TISSUE_GROWTH
SCZ	GOBP_REGULATION_OF_SKELETAL_...9	SET	8	-0.067708	-0.0014334	0.32514	0.58248	GOBP_REGULATION_OF_SKELETAL_MUSCLE_TISSUE_REGENERATION
SCZ	GOBP_REGULATION_OF_SMAD_PROT...1	SET	6	0.47292	0.0086713	0.45364	0.1486	GOBP_REGULATION_OF_SMAD_PROTEIN_COMPLEX_ASSEMBLY
SCZ	GOBP_REGULATION_OF_SMAD_PROT...2	SET	32	-0.0087447	-0.00037002	0.17576	0.51984	GOBP_REGULATION_OF_SMAD_PROTEIN_SIGNAL_TRANSDUCTION
SCZ	GOBP_REGULATION_OF_SMALL_GTP...	SET	273	0.0038312	0.00047028	0.05817	0.47374	GOBP_REGULATION_OF_SMALL_GTPASE_MEDIATED_SIGNAL_TRANSDUCTION
SCZ	GOBP_REGULATION_OF_SMALL_MOL...	SET	299	0.012395	0.0015912	0.055582	0.41177	GOBP_REGULATION_OF_SMALL_MOLECULE_METABOLIC_PROCESS
SCZ	GOBP_REGULATION_OF_SMOOTHENE...1	SET	85	0.057646	0.0039695	0.10596	0.29321	GOBP_REGULATION_OF_SMOOTHENED_SIGNALING_PATHWAY
SCZ	GOBP_REGULATION_OF_SMOOTHENE...2	SET	10	-0.13672	-0.0032359	0.30317	0.67399	GOBP_REGULATION_OF_SMOOTHENED_SIGNALING_PATHWAY_INVOLVED_IN_DORSAL_VENTRAL_NEURAL_TUBE_PATTERNING
SCZ	GOBP_REGULATION_OF_SMOOTH_MU...1	SET	5	-0.32877	-0.0055032	0.5498	0.72507	GOBP_REGULATION_OF_SMOOTH_MUSCLE_CELL_CHEMOTAXIS
SCZ	GOBP_REGULATION_OF_SMOOTH_MU...2	SET	26	-0.021098	-0.00080483	0.16625	0.55049	GOBP_REGULATION_OF_SMOOTH_MUSCLE_CELL_DIFFERENTIATION
SCZ	GOBP_REGULATION_OF_SMOOTH_MU...3	SET	59	-0.084678	-0.0048615	0.12627	0.74876	GOBP_REGULATION_OF_SMOOTH_MUSCLE_CONTRACTION
SCZ	GOBP_REGULATION_OF_SNARE_COM...	SET	14	0.40654	0.011384	0.2537	0.054538	GOBP_REGULATION_OF_SNARE_COMPLEX_ASSEMBLY
SCZ	GOBP_REGULATION_OF_SNRNA_TRA...	SET	5	0.41604	0.0069638	0.42312	0.16275	GOBP_REGULATION_OF_SNRNA_TRANSCRIPTION_BY_RNA_POLYMERASE_II
SCZ	GOBP_REGULATION_OF_SODIUM_DE...	SET	5	-0.16701	-0.0027954	0.50134	0.63048	GOBP_REGULATION_OF_SODIUM_DEPENDENT_PHOSPHATE_TRANSPORT
SCZ	GOBP_REGULATION_OF_SODIUM_IO...1	SET	60	0.059759	0.0034597	0.1331	0.32673	GOBP_REGULATION_OF_SODIUM_ION_TRANSMEMBRANE_TRANSPORT
SCZ	GOBP_REGULATION_OF_SODIUM_IO...2	SET	84	-0.019185	-0.0013133	0.1075	0.57082	GOBP_REGULATION_OF_SODIUM_ION_TRANSPORT
SCZ	GOBP_REGULATION_OF_SODIUM_PR...	SET	7	0.11466	0.0022706	0.40157	0.38762	GOBP_REGULATION_OF_SODIUM_PROTON_ANTIPORTER_ACTIVITY
SCZ	GOBP_REGULATION_OF_SOMATIC_S...	SET	10	0.089087	0.0021086	0.35758	0.40163	GOBP_REGULATION_OF_SOMATIC_STEM_CELL_POPULATION_MAINTENANCE
SCZ	GOBP_REGULATION_OF_SOMITOGEN...	SET	6	0.026977	0.00049464	0.36966	0.47091	GOBP_REGULATION_OF_SOMITOGENESIS
SCZ	GOBP_REGULATION_OF_SPHINGOLI...	SET	13	-0.097659	-0.0026352	0.31043	0.62346	GOBP_REGULATION_OF_SPHINGOLIPID_BIOSYNTHETIC_PROCESS
SCZ	GOBP_REGULATION_OF_SPINDLE_A...	SET	31	0.21208	0.0088327	0.1676	0.10287	GOBP_REGULATION_OF_SPINDLE_ASSEMBLY
SCZ	GOBP_REGULATION_OF_SPINDLE_O...	SET	45	0.17172	0.0086134	0.14116	0.11191	GOBP_REGULATION_OF_SPINDLE_ORGANIZATION
SCZ	GOBP_REGULATION_OF_SPONTANEO...	SET	5	-0.30331	-0.0050769	0.43117	0.75911	GOBP_REGULATION_OF_SPONTANEOUS_SYNAPTIC_TRANSMISSION
SCZ	GOBP_REGULATION_OF_SPROUTING...	SET	38	0.37521	0.017298	0.1764	0.016718	GOBP_REGULATION_OF_SPROUTING_ANGIOGENESIS
SCZ	GOBP_REGULATION_OF_SREBP_SIG...	SET	7	0.26067	0.0051623	0.34608	0.22567	GOBP_REGULATION_OF_SREBP_SIGNALING_PATHWAY
SCZ	GOBP_REGULATION_OF_STEM_CELL...1	SET	78	0.066673	0.0043988	0.10521	0.26314	GOBP_REGULATION_OF_STEM_CELL_DIFFERENTIATION
SCZ	GOBP_REGULATION_OF_STEM_CELL...2	SET	10	0.36543	0.0086491	0.34474	0.14458	GOBP_REGULATION_OF_STEM_CELL_DIVISION
SCZ	GOBP_REGULATION_OF_STEM_CELL...3	SET	67	-0.058748	-0.0035934	0.11916	0.689	GOBP_REGULATION_OF_STEM_CELL_POPULATION_MAINTENANCE
SCZ	GOBP_REGULATION_OF_STEM_CELL...4	SET	76	-0.060965	-0.0039706	0.11356	0.70431	GOBP_REGULATION_OF_STEM_CELL_PROLIFERATION
SCZ	GOBP_REGULATION_OF_STEROID_B...	SET	67	-0.01479	-0.00090463	0.11719	0.55021	GOBP_REGULATION_OF_STEROID_BIOSYNTHETIC_PROCESS
SCZ	GOBP_REGULATION_OF_STEROID_H...1	SET	16	0.13612	0.0040746	0.23018	0.27714	GOBP_REGULATION_OF_STEROID_HORMONE_BIOSYNTHETIC_PROCESS
SCZ	GOBP_REGULATION_OF_STEROID_H...2	SET	22	0.13979	0.0049058	0.20325	0.24581	GOBP_REGULATION_OF_STEROID_HORMONE_SECRETION
SCZ	GOBP_REGULATION_OF_STEROID_M...	SET	89	0.016025	0.001129	0.0994	0.43596	GOBP_REGULATION_OF_STEROID_METABOLIC_PROCESS
SCZ	GOBP_REGULATION_OF_STEROL_TR...	SET	61	0.12592	0.0073503	0.12884	0.16421	GOBP_REGULATION_OF_STEROL_TRANSPORT
SCZ	GOBP_REGULATION_OF_STORE_OPE...1	SET	8	0.13198	0.0027941	0.29758	0.3287	GOBP_REGULATION_OF_STORE_OPERATED_CALCIUM_CHANNEL_ACTIVITY
SCZ	GOBP_REGULATION_OF_STORE_OPE...2	SET	15	-0.13758	-0.0039877	0.23736	0.71892	GOBP_REGULATION_OF_STORE_OPERATED_CALCIUM_ENTRY
SCZ	GOBP_REGULATION_OF_STRESS_AC...	SET	186	0.029889	0.0030359	0.071841	0.33869	GOBP_REGULATION_OF_STRESS_ACTIVATED_PROTEIN_KINASE_SIGNALING_CASCADE
SCZ	GOBP_REGULATION_OF_STRESS_GR...	SET	5	-0.17011	-0.0028474	0.38521	0.67061	GOBP_REGULATION_OF_STRESS_GRANULE_ASSEMBLY
SCZ	GOBP_REGULATION_OF_STRIATED_...1	SET	81	0.17017	0.01144	0.11294	0.065947	GOBP_REGULATION_OF_STRIATED_MUSCLE_CELL_DIFFERENTIATION
SCZ	GOBP_REGULATION_OF_STRIATED_...2	SET	83	0.17954	0.012217	0.10279	0.040362	GOBP_REGULATION_OF_STRIATED_MUSCLE_CONTRACTION
SCZ	GOBP_REGULATION_OF_STRIATED_...3	SET	17	-0.14649	-0.0045199	0.22304	0.74434	GOBP_REGULATION_OF_STRIATED_MUSCLE_TISSUE_DEVELOPMENT
SCZ	GOBP_REGULATION_OF_SUBSTRATE...	SET	59	-0.08593	-0.0049334	0.12738	0.75004	GOBP_REGULATION_OF_SUBSTRATE_ADHESION_DEPENDENT_CELL_SPREADING
SCZ	GOBP_REGULATION_OF_SULFUR_ME...	SET	11	-0.22463	-0.005576	0.28297	0.78634	GOBP_REGULATION_OF_SULFUR_METABOLIC_PROCESS
SCZ	GOBP_REGULATION_OF_SUPEROXID...1	SET	20	0.021924	0.00073365	0.22631	0.46141	GOBP_REGULATION_OF_SUPEROXIDE_ANION_GENERATION
SCZ	GOBP_REGULATION_OF_SUPEROXID...2	SET	3	-0.49824	-0.0064603	0.52338	0.82944	GOBP_REGULATION_OF_SUPEROXIDE_DISMUTASE_ACTIVITY
SCZ	GOBP_REGULATION_OF_SUPEROXID...3	SET	27	0.058006	0.0022548	0.19543	0.38331	GOBP_REGULATION_OF_SUPEROXIDE_METABOLIC_PROCESS
SCZ	GOBP_REGULATION_OF_SUPRAMOLE...	SET	340	-0.041767	-0.0057106	0.052326	0.78762	GOBP_REGULATION_OF_SUPRAMOLECULAR_FIBER_ORGANIZATION
SCZ	GOBP_REGULATION_OF_SYNAPSE_A...	SET	102	-0.0047181	-0.00035572	0.096523	0.51949	GOBP_REGULATION_OF_SYNAPSE_ASSEMBLY
SCZ	GOBP_REGULATION_OF_SYNAPSE_M...	SET	19	0.4136	0.01349	0.22652	0.033943	GOBP_REGULATION_OF_SYNAPSE_MATURATION
SCZ	GOBP_REGULATION_OF_SYNAPSE_P...	SET	7	0.074401	0.0014734	0.31553	0.4068	GOBP_REGULATION_OF_SYNAPSE_PRUNING
SCZ	GOBP_REGULATION_OF_SYNAPSE_S...1	SET	6	0.77883	0.01428	0.40018	0.025826	GOBP_REGULATION_OF_SYNAPSE_STRUCTURAL_PLASTICITY
SCZ	GOBP_REGULATION_OF_SYNAPSE_S...2	SET	215	0.034933	0.0038116	0.066591	0.29994	GOBP_REGULATION_OF_SYNAPSE_STRUCTURE_OR_ACTIVITY
SCZ	GOBP_REGULATION_OF_SYNAPTIC_...1	SET	6	-0.026048	-0.00047761	0.37774	0.52749	GOBP_REGULATION_OF_SYNAPTIC_ASSEMBLY_AT_NEUROMUSCULAR_JUNCTION
SCZ	GOBP_REGULATION_OF_SYNAPTIC_...2	SET	182	0.23616	0.02373	0.068912	0.00030609	GOBP_REGULATION_OF_SYNAPTIC_PLASTICITY
SCZ	GOBP_REGULATION_OF_SYNAPTIC_...3	SET	8	0.021104	0.0004468	0.35375	0.47621	GOBP_REGULATION_OF_SYNAPTIC_TRANSMISSION_CHOLINERGIC
SCZ	GOBP_REGULATION_OF_SYNAPTIC_...4	SET	7	-0.18643	-0.003692	0.33697	0.70995	GOBP_REGULATION_OF_SYNAPTIC_TRANSMISSION_DOPAMINERGIC
SCZ	GOBP_REGULATION_OF_SYNAPTIC_...5	SET	35	0.42943	0.019002	0.15474	0.0027618	GOBP_REGULATION_OF_SYNAPTIC_TRANSMISSION_GABAERGIC
SCZ	GOBP_REGULATION_OF_SYNAPTIC_...6	SET	74	0.24035	0.015447	0.11796	0.020803	GOBP_REGULATION_OF_SYNAPTIC_TRANSMISSION_GLUTAMATERGIC
SCZ	GOBP_REGULATION_OF_SYNAPTIC_...7	SET	6	1.0937	0.020053	0.37579	0.0018081	GOBP_REGULATION_OF_SYNAPTIC_VESICLE_CLUSTERING
SCZ	GOBP_REGULATION_OF_SYNAPTIC_...8	SET	12	0.26318	0.0068231	0.26478	0.16013	GOBP_REGULATION_OF_SYNAPTIC_VESICLE_CYCLE
SCZ	GOBP_REGULATION_OF_SYNAPTIC_...9	SET	18	0.35867	0.011387	0.23005	0.059502	GOBP_REGULATION_OF_SYNAPTIC_VESICLE_ENDOCYTOSIS
SCZ	GOBP_REGULATION_OF_SYNAPTIC_...10	SET	40	0.19144	0.0090543	0.14841	0.098552	GOBP_REGULATION_OF_SYNAPTIC_VESICLE_EXOCYTOSIS
SCZ	GOBP_REGULATION_OF_SYNAPTIC_...11	SET	12	0.01559	0.00040418	0.30067	0.47932	GOBP_REGULATION_OF_SYNAPTIC_VESICLE_MEMBRANE_ORGANIZATION
SCZ	GOBP_REGULATION_OF_SYNAPTIC_...12	SET	8	-0.52536	-0.011122	0.35337	0.93144	GOBP_REGULATION_OF_SYNAPTIC_VESICLE_PRIMING
SCZ	GOBP_REGULATION_OF_SYNAPTIC_...13	SET	23	0.083259	0.0029875	0.19734	0.33655	GOBP_REGULATION_OF_SYNAPTIC_VESICLE_RECYCLING
SCZ	GOBP_REGULATION_OF_SYNAPTIC_...14	SET	6	0.74431	0.013647	0.48139	0.06104	GOBP_REGULATION_OF_SYNAPTIC_VESICLE_TRANSPORT
SCZ	GOBP_REGULATION_OF_SYNCYTIUM...	SET	28	0.093387	0.0036967	0.1645	0.28512	GOBP_REGULATION_OF_SYNCYTIUM_FORMATION_BY_PLASMA_MEMBRANE_FUSION
SCZ	GOBP_REGULATION_OF_SYSTEMIC_...1	SET	81	-0.068247	-0.004588	0.1082	0.7359	GOBP_REGULATION_OF_SYSTEMIC_ARTERIAL_BLOOD_PRESSURE
SCZ	GOBP_REGULATION_OF_SYSTEMIC_...2	SET	14	-0.0051113	-0.00014312	0.26084	0.50782	GOBP_REGULATION_OF_SYSTEMIC_ARTERIAL_BLOOD_PRESSURE_BY_CIRCULATORY_RENIN_ANGIOTENSIN
SCZ	GOBP_REGULATION_OF_SYSTEMIC_...3	SET	6	0.18539	0.0033992	0.40928	0.32529	GOBP_REGULATION_OF_SYSTEMIC_ARTERIAL_BLOOD_PRESSURE_BY_ENDOTHELIN
SCZ	GOBP_REGULATION_OF_SYSTEMIC_...4	SET	33	-0.012641	-0.00054317	0.18129	0.5278	GOBP_REGULATION_OF_SYSTEMIC_ARTERIAL_BLOOD_PRESSURE_BY_HORMONE
SCZ	GOBP_REGULATION_OF_SYSTEMIC_...5	SET	8	-0.52163	-0.011043	0.36012	0.92625	GOBP_REGULATION_OF_SYSTEMIC_ARTERIAL_BLOOD_PRESSURE_BY_NOREPINEPHRINE_EPINEPHRINE
SCZ	GOBP_REGULATION_OF_SYSTEMIC_...6	SET	21	0.13109	0.0044949	0.22559	0.28059	GOBP_REGULATION_OF_SYSTEMIC_ARTERIAL_BLOOD_PRESSURE_BY_RENIN_ANGIOTENSIN
SCZ	GOBP_REGULATION_OF_SYSTEMIC_...7	SET	4	-0.77463	-0.011598	0.5294	0.92829	GOBP_REGULATION_OF_SYSTEMIC_ARTERIAL_BLOOD_PRESSURE_BY_VASOPRESSIN
SCZ	GOBP_REGULATION_OF_SYSTEMIC_...8	SET	41	-0.14124	-0.0067629	0.15988	0.81149	GOBP_REGULATION_OF_SYSTEMIC_ARTERIAL_BLOOD_PRESSURE_MEDIATED_BY_A_CHEMICAL_SIGNAL
SCZ	GOBP_REGULATION_OF_SYSTEM_PR...	SET	537	0.080135	0.013692	0.04286	0.030775	GOBP_REGULATION_OF_SYSTEM_PROCESS
SCZ	GOBP_REGULATION_OF_TAU_PROTE...	SET	11	0.32947	0.0081785	0.26708	0.10868	GOBP_REGULATION_OF_TAU_PROTEIN_KINASE_ACTIVITY
SCZ	GOBP_REGULATION_OF_TELOMERAS...	SET	50	0.11138	0.0058882	0.14249	0.21721	GOBP_REGULATION_OF_TELOMERASE_ACTIVITY
SCZ	GOBP_REGULATION_OF_TELOMERE_...1	SET	26	0.19286	0.0073569	0.19186	0.15741	GOBP_REGULATION_OF_TELOMERE_CAPPING
SCZ	GOBP_REGULATION_OF_TELOMERE_...2	SET	99	0.15534	0.01154	0.095128	0.051246	GOBP_REGULATION_OF_TELOMERE_MAINTENANCE
SCZ	GOBP_REGULATION_OF_TELOMERE_...3	SET	19	-0.055891	-0.001823	0.21023	0.60482	GOBP_REGULATION_OF_TELOMERE_MAINTENANCE_IN_RESPONSE_TO_DNA_DAMAGE
SCZ	GOBP_REGULATION_OF_TELOMERE_...4	SET	59	0.25707	0.014758	0.13324	0.026854	GOBP_REGULATION_OF_TELOMERE_MAINTENANCE_VIA_TELOMERE_LENGTHENING
SCZ	GOBP_REGULATION_OF_TETRAPYRR...	SET	8	0.29049	0.00615	0.33382	0.1921	GOBP_REGULATION_OF_TETRAPYRROLE_METABOLIC_PROCESS
SCZ	GOBP_REGULATION_OF_THE_FORCE...1	SET	26	0.18241	0.0069584	0.18328	0.15981	GOBP_REGULATION_OF_THE_FORCE_OF_HEART_CONTRACTION
SCZ	GOBP_REGULATION_OF_THE_FORCE...2	SET	6	0.26066	0.0047793	0.35003	0.22824	GOBP_REGULATION_OF_THE_FORCE_OF_HEART_CONTRACTION_BY_CHEMICAL_SIGNAL
SCZ	GOBP_REGULATION_OF_THYMOCYTE...	SET	13	-0.023813	-0.00064258	0.23092	0.54107	GOBP_REGULATION_OF_THYMOCYTE_APOPTOTIC_PROCESS
SCZ	GOBP_REGULATION_OF_THYROID_H...	SET	6	0.072628	0.0013317	0.43402	0.43355	GOBP_REGULATION_OF_THYROID_HORMONE_GENERATION
SCZ	GOBP_REGULATION_OF_TISSUE_RE...	SET	73	0.0084502	0.00053942	0.11981	0.47189	GOBP_REGULATION_OF_TISSUE_REMODELING
SCZ	GOBP_REGULATION_OF_TOLERANCE...	SET	17	0.21559	0.0066518	0.19221	0.13102	GOBP_REGULATION_OF_TOLERANCE_INDUCTION
SCZ	GOBP_REGULATION_OF_TOLL_LIKE...1	SET	12	0.57105	0.014805	0.3014	0.02908	GOBP_REGULATION_OF_TOLL_LIKE_RECEPTOR_2_SIGNALING_PATHWAY
SCZ	GOBP_REGULATION_OF_TOLL_LIKE...2	SET	9	0.34024	0.00764	0.29691	0.12591	GOBP_REGULATION_OF_TOLL_LIKE_RECEPTOR_3_SIGNALING_PATHWAY
SCZ	GOBP_REGULATION_OF_TOLL_LIKE...3	SET	23	0.24732	0.0088742	0.20018	0.10834	GOBP_REGULATION_OF_TOLL_LIKE_RECEPTOR_4_SIGNALING_PATHWAY
SCZ	GOBP_REGULATION_OF_TOLL_LIKE...4	SET	5	-0.45097	-0.0075485	0.40065	0.86982	GOBP_REGULATION_OF_TOLL_LIKE_RECEPTOR_7_SIGNALING_PATHWAY
SCZ	GOBP_REGULATION_OF_TOLL_LIKE...5	SET	10	-0.0037415	-8.8556e-05	0.30148	0.50495	GOBP_REGULATION_OF_TOLL_LIKE_RECEPTOR_9_SIGNALING_PATHWAY
SCZ	GOBP_REGULATION_OF_TOLL_LIKE...6	SET	28	-0.16568	-0.0065586	0.18527	0.81441	GOBP_REGULATION_OF_TOLL_LIKE_RECEPTOR_SIGNALING_PATHWAY
SCZ	GOBP_REGULATION_OF_TOOTH_MIN...	SET	10	-0.1509	-0.0035715	0.27741	0.70676	GOBP_REGULATION_OF_TOOTH_MINERALIZATION
SCZ	GOBP_REGULATION_OF_TORC1_SIG...	SET	45	0.13704	0.0068736	0.12835	0.14284	GOBP_REGULATION_OF_TORC1_SIGNALING
SCZ	GOBP_REGULATION_OF_TORC2_SIG...	SET	5	0.6302	0.010549	0.45619	0.083583	GOBP_REGULATION_OF_TORC2_SIGNALING
SCZ	GOBP_REGULATION_OF_TOR_SIGNA...	SET	105	0.016514	0.0012632	0.086648	0.42443	GOBP_REGULATION_OF_TOR_SIGNALING
SCZ	GOBP_REGULATION_OF_TRAIL_ACT...	SET	4	1.2916	0.019337	0.43393	0.0014604	GOBP_REGULATION_OF_TRAIL_ACTIVATED_APOPTOTIC_SIGNALING_PATHWAY
SCZ	GOBP_REGULATION_OF_TRANSCRIP...1	SET	6	0.26133	0.0047916	0.39011	0.25147	GOBP_REGULATION_OF_TRANSCRIPTION_BY_GLUCOSE
SCZ	GOBP_REGULATION_OF_TRANSCRIP...2	SET	42	0.26796	0.012986	0.14124	0.028906	GOBP_REGULATION_OF_TRANSCRIPTION_BY_RNA_POLYMERASE_I
SCZ	GOBP_REGULATION_OF_TRANSCRIP...3	SET	28	0.39032	0.015451	0.18033	0.015222	GOBP_REGULATION_OF_TRANSCRIPTION_BY_RNA_POLYMERASE_III
SCZ	GOBP_REGULATION_OF_TRANSCRIP...4	SET	84	0.022339	0.0015292	0.09569	0.40771	GOBP_REGULATION_OF_TRANSCRIPTION_ELONGATION_BY_RNA_POLYMERASE_II
SCZ	GOBP_REGULATION_OF_TRANSCRIP...5	SET	11	0.17103	0.0042454	0.30567	0.28791	GOBP_REGULATION_OF_TRANSCRIPTION_FROM_RNA_POLYMERASE_II_PROMOTER_IN_RESPONSE_TO_HYPOXIA
SCZ	GOBP_REGULATION_OF_TRANSCRIP...6	SET	7	-0.36989	-0.0073254	0.44334	0.79795	GOBP_REGULATION_OF_TRANSCRIPTION_FROM_RNA_POLYMERASE_II_PROMOTER_IN_RESPONSE_TO_OXIDATIVE_STRESS
SCZ	GOBP_REGULATION_OF_TRANSCRIP...7	SET	21	0.31718	0.010876	0.20053	0.05687	GOBP_REGULATION_OF_TRANSCRIPTION_INVOLVED_IN_G1_S_TRANSITION_OF_MITOTIC_CELL_CYCLE
SCZ	GOBP_REGULATION_OF_TRANSCRIP...8	SET	15	0.39121	0.011339	0.21258	0.03287	GOBP_REGULATION_OF_TRANSCRIPTION_OF_NUCLEOLAR_LARGE_RRNA_BY_RNA_POLYMERASE_I
SCZ	GOBP_REGULATION_OF_TRANSCRIP...9	SET	48	0.14417	0.0074679	0.14948	0.16741	GOBP_REGULATION_OF_TRANSCRIPTION_REGULATORY_REGION_DNA_BINDING
SCZ	GOBP_REGULATION_OF_TRANSFERA...	SET	789	0.078057	0.016048	0.035064	0.01301	GOBP_REGULATION_OF_TRANSFERASE_ACTIVITY
SCZ	GOBP_REGULATION_OF_TRANSFORM...1	SET	10	-0.18067	-0.0042761	0.31338	0.71786	GOBP_REGULATION_OF_TRANSFORMING_GROWTH_FACTOR_BETA1_PRODUCTION
SCZ	GOBP_REGULATION_OF_TRANSFORM...2	SET	8	0.14618	0.0030948	0.33258	0.33014	GOBP_REGULATION_OF_TRANSFORMING_GROWTH_FACTOR_BETA_ACTIVATION
SCZ	GOBP_REGULATION_OF_TRANSLATI...1	SET	20	-0.037417	-0.0012521	0.1856	0.57989	GOBP_REGULATION_OF_TRANSLATIONAL_ELONGATION
SCZ	GOBP_REGULATION_OF_TRANSLATI...2	SET	15	0.15553	0.0045079	0.21814	0.23793	GOBP_REGULATION_OF_TRANSLATIONAL_FIDELITY
SCZ	GOBP_REGULATION_OF_TRANSLATI...3	SET	73	0.16039	0.010239	0.1132	0.07827	GOBP_REGULATION_OF_TRANSLATIONAL_INITIATION
SCZ	GOBP_REGULATION_OF_TRANSLATI...4	SET	11	0.14121	0.0035052	0.32415	0.33156	GOBP_REGULATION_OF_TRANSLATIONAL_INITIATION_BY_EIF2_ALPHA_PHOSPHORYLATION
SCZ	GOBP_REGULATION_OF_TRANSLATI...5	SET	15	0.0734	0.0021274	0.2907	0.40033	GOBP_REGULATION_OF_TRANSLATIONAL_INITIATION_IN_RESPONSE_TO_STRESS
SCZ	GOBP_REGULATION_OF_TRANSLATI...6	SET	10	-0.11583	-0.0027416	0.28452	0.65804	GOBP_REGULATION_OF_TRANSLATIONAL_TERMINATION
SCZ	GOBP_REGULATION_OF_TRANSLATI...7	SET	6	-0.55	-0.010084	0.35989	0.93676	GOBP_REGULATION_OF_TRANSLATION_AT_SYNAPSE
SCZ	GOBP_REGULATION_OF_TRANSLATI...8	SET	8	0.10043	0.0021263	0.36413	0.39135	GOBP_REGULATION_OF_TRANSLATION_INITIATION_IN_RESPONSE_TO_ENDOPLASMIC_RETICULUM_STRESS
SCZ	GOBP_REGULATION_OF_TRANSLATI...9	SET	10	0.028685	0.00067892	0.27278	0.45813	GOBP_REGULATION_OF_TRANSLATION_IN_RESPONSE_TO_ENDOPLASMIC_RETICULUM_STRESS
SCZ	GOBP_REGULATION_OF_TRANSLATI...10	SET	20	-0.03291	-0.0011013	0.21735	0.56017	GOBP_REGULATION_OF_TRANSLATION_IN_RESPONSE_TO_STRESS
SCZ	GOBP_REGULATION_OF_TRANSMEMB...1	SET	258	-0.10322	-0.012322	0.061226	0.95407	GOBP_REGULATION_OF_TRANSMEMBRANE_RECEPTOR_PROTEIN_SERINE_THREONINE_KINASE_SIGNALING_PATHWAY
SCZ	GOBP_REGULATION_OF_TRANSMEMB...2	SET	553	0.070001	0.012132	0.041935	0.047543	GOBP_REGULATION_OF_TRANSMEMBRANE_TRANSPORT
SCZ	GOBP_REGULATION_OF_TRANSMISS...	SET	16	-0.015719	-0.00047053	0.24156	0.52594	GOBP_REGULATION_OF_TRANSMISSION_OF_NERVE_IMPULSE
SCZ	GOBP_REGULATION_OF_TRANSPORT	SET	1644	0.027943	0.0080821	0.024695	0.12893	GOBP_REGULATION_OF_TRANSPORT
SCZ	GOBP_REGULATION_OF_TRANSPORT...	SET	271	0.13559	0.016584	0.058951	0.010729	GOBP_REGULATION_OF_TRANSPORTER_ACTIVITY
SCZ	GOBP_REGULATION_OF_TRANS_SYN...	SET	438	0.16935	0.026206	0.045513	9.9642e-05	GOBP_REGULATION_OF_TRANS_SYNAPTIC_SIGNALING
SCZ	GOBP_REGULATION_OF_TRIGLYCER...1	SET	19	-0.43568	-0.01421	0.22771	0.97214	GOBP_REGULATION_OF_TRIGLYCERIDE_BIOSYNTHETIC_PROCESS
SCZ	GOBP_REGULATION_OF_TRIGLYCER...2	SET	13	0.1414	0.0038154	0.26422	0.29628	GOBP_REGULATION_OF_TRIGLYCERIDE_CATABOLIC_PROCESS
SCZ	GOBP_REGULATION_OF_TRIGLYCER...3	SET	37	-0.11609	-0.0052811	0.15592	0.77172	GOBP_REGULATION_OF_TRIGLYCERIDE_METABOLIC_PROCESS
SCZ	GOBP_REGULATION_OF_TUBE_SIZE	SET	131	-0.049245	-0.0042042	0.085652	0.71733	GOBP_REGULATION_OF_TUBE_SIZE
SCZ	GOBP_REGULATION_OF_TUMOR_NEC...	SET	46	-0.16555	-0.0083953	0.13518	0.88963	GOBP_REGULATION_OF_TUMOR_NECROSIS_FACTOR_MEDIATED_SIGNALING_PATHWAY
SCZ	GOBP_REGULATION_OF_TYPE_2_IM...	SET	33	0.33846	0.014543	0.15113	0.012567	GOBP_REGULATION_OF_TYPE_2_IMMUNE_RESPONSE
SCZ	GOBP_REGULATION_OF_TYPE_B_PA...1	SET	9	-0.052892	-0.0011877	0.32515	0.56461	GOBP_REGULATION_OF_TYPE_B_PANCREATIC_CELL_DEVELOPMENT
SCZ	GOBP_REGULATION_OF_TYPE_B_PA...2	SET	15	0.60742	0.017605	0.21698	0.0025626	GOBP_REGULATION_OF_TYPE_B_PANCREATIC_CELL_PROLIFERATION
SCZ	GOBP_REGULATION_OF_TYPE_I_IN...	SET	37	0.315	0.01433	0.1395	0.011977	GOBP_REGULATION_OF_TYPE_I_INTERFERON_MEDIATED_SIGNALING_PATHWAY
SCZ	GOBP_REGULATION_OF_T_CELL_AC...1	SET	338	0.12602	0.017181	0.050991	0.0067326	GOBP_REGULATION_OF_T_CELL_ACTIVATION
SCZ	GOBP_REGULATION_OF_T_CELL_AC...2	SET	5	-0.53221	-0.0089084	0.3861	0.91596	GOBP_REGULATION_OF_T_CELL_ACTIVATION_VIA_T_CELL_RECEPTOR_CONTACT_WITH_ANTIGEN_BOUND_TO_MHC_MOLECULE_ON_ANTIGEN_PRESENTING_CELL
SCZ	GOBP_REGULATION_OF_T_CELL_AP...	SET	37	0.13138	0.0059767	0.14731	0.18625	GOBP_REGULATION_OF_T_CELL_APOPTOTIC_PROCESS
SCZ	GOBP_REGULATION_OF_T_CELL_CH...	SET	15	-0.035582	-0.0010313	0.20796	0.56793	GOBP_REGULATION_OF_T_CELL_CHEMOTAXIS
SCZ	GOBP_REGULATION_OF_T_CELL_CO...	SET	5	0.17604	0.0029466	0.45456	0.34928	GOBP_REGULATION_OF_T_CELL_COSTIMULATION
SCZ	GOBP_REGULATION_OF_T_CELL_DI...1	SET	168	0.18252	0.017628	0.073046	0.0062373	GOBP_REGULATION_OF_T_CELL_DIFFERENTIATION
SCZ	GOBP_REGULATION_OF_T_CELL_DI...2	SET	26	0.05219	0.0019909	0.1956	0.39481	GOBP_REGULATION_OF_T_CELL_DIFFERENTIATION_IN_THYMUS
SCZ	GOBP_REGULATION_OF_T_CELL_EX...	SET	4	0.41273	0.0061793	0.52786	0.21714	GOBP_REGULATION_OF_T_CELL_EXTRAVASATION
SCZ	GOBP_REGULATION_OF_T_CELL_ME...1	SET	36	0.041976	0.0018837	0.17807	0.40682	GOBP_REGULATION_OF_T_CELL_MEDIATED_CYTOTOXICITY
SCZ	GOBP_REGULATION_OF_T_CELL_ME...2	SET	7	-0.46296	-0.0091685	0.34794	0.90832	GOBP_REGULATION_OF_T_CELL_MEDIATED_IMMUNE_RESPONSE_TO_TUMOR_CELL
SCZ	GOBP_REGULATION_OF_T_CELL_ME...3	SET	79	0.078773	0.0052302	0.10602	0.22874	GOBP_REGULATION_OF_T_CELL_MEDIATED_IMMUNITY
SCZ	GOBP_REGULATION_OF_T_CELL_MI...	SET	45	-0.017663	-0.00088596	0.13471	0.55216	GOBP_REGULATION_OF_T_CELL_MIGRATION
SCZ	GOBP_REGULATION_OF_T_CELL_RE...	SET	40	0.022209	0.0010504	0.14077	0.43732	GOBP_REGULATION_OF_T_CELL_RECEPTOR_SIGNALING_PATHWAY
SCZ	GOBP_REGULATION_OF_T_CIRCLE_...	SET	6	0.5414	0.0099268	0.39429	0.084875	GOBP_REGULATION_OF_T_CIRCLE_FORMATION
SCZ	GOBP_REGULATION_OF_T_HELPER_...1	SET	19	0.37213	0.012138	0.19304	0.02695	GOBP_REGULATION_OF_T_HELPER_17_CELL_DIFFERENTIATION
SCZ	GOBP_REGULATION_OF_T_HELPER_...2	SET	7	0.20053	0.0039713	0.38892	0.30307	GOBP_REGULATION_OF_T_HELPER_17_CELL_LINEAGE_COMMITMENT
SCZ	GOBP_REGULATION_OF_T_HELPER_...3	SET	28	0.27447	0.010865	0.165	0.048119	GOBP_REGULATION_OF_T_HELPER_17_TYPE_IMMUNE_RESPONSE
SCZ	GOBP_REGULATION_OF_T_HELPER_...4	SET	10	0.03713	0.00087882	0.28329	0.44786	GOBP_REGULATION_OF_T_HELPER_1_CELL_DIFFERENTIATION
SCZ	GOBP_REGULATION_OF_T_HELPER_...5	SET	30	0.0305	0.0012496	0.16294	0.42576	GOBP_REGULATION_OF_T_HELPER_1_TYPE_IMMUNE_RESPONSE
SCZ	GOBP_REGULATION_OF_T_HELPER_...6	SET	11	0.34608	0.0085907	0.27534	0.1044	GOBP_REGULATION_OF_T_HELPER_2_CELL_DIFFERENTIATION
SCZ	GOBP_REGULATION_OF_T_HELPER_...7	SET	38	0.30868	0.014231	0.14064	0.014098	GOBP_REGULATION_OF_T_HELPER_CELL_DIFFERENTIATION
SCZ	GOBP_REGULATION_OF_UBIQUITIN...1	SET	159	-0.011508	-0.0010815	0.07502	0.56095	GOBP_REGULATION_OF_UBIQUITIN_DEPENDENT_PROTEIN_CATABOLIC_PROCESS
SCZ	GOBP_REGULATION_OF_UBIQUITIN...2	SET	27	-0.054699	-0.0021263	0.18073	0.61892	GOBP_REGULATION_OF_UBIQUITIN_PROTEIN_LIGASE_ACTIVITY
SCZ	GOBP_REGULATION_OF_UBIQUITIN...3	SET	56	0.028059	0.0015696	0.13371	0.41689	GOBP_REGULATION_OF_UBIQUITIN_PROTEIN_TRANSFERASE_ACTIVITY
SCZ	GOBP_REGULATION_OF_UNSATURAT...	SET	11	-0.62455	-0.015503	0.26181	0.99147	GOBP_REGULATION_OF_UNSATURATED_FATTY_ACID_BIOSYNTHETIC_PROCESS
SCZ	GOBP_REGULATION_OF_URINE_VOL...	SET	19	0.27243	0.0088856	0.21302	0.10047	GOBP_REGULATION_OF_URINE_VOLUME
SCZ	GOBP_REGULATION_OF_VACUOLE_O...	SET	43	0.077873	0.0038184	0.14896	0.30056	GOBP_REGULATION_OF_VACUOLE_ORGANIZATION
SCZ	GOBP_REGULATION_OF_VASCULAR_...1	SET	2	1.0156	0.010753	0.60163	0.045705	GOBP_REGULATION_OF_VASCULAR_ASSOCIATED_SMOOTH_MUSCLE_CELL_DEDIFFERENTIATION
SCZ	GOBP_REGULATION_OF_VASCULAR_...2	SET	13	-0.074193	-0.002002	0.25754	0.61335	GOBP_REGULATION_OF_VASCULAR_ASSOCIATED_SMOOTH_MUSCLE_CELL_DIFFERENTIATION
SCZ	GOBP_REGULATION_OF_VASCULAR_...3	SET	8	-0.19459	-0.0041196	0.39911	0.68706	GOBP_REGULATION_OF_VASCULAR_ASSOCIATED_SMOOTH_MUSCLE_CONTRACTION
SCZ	GOBP_REGULATION_OF_VASCULAR_...4	SET	28	0.087871	0.0034783	0.19083	0.3226	GOBP_REGULATION_OF_VASCULAR_ENDOTHELIAL_GROWTH_FACTOR_RECEPTOR_SIGNALING_PATHWAY
SCZ	GOBP_REGULATION_OF_VASCULAR_...5	SET	48	0.047004	0.0024348	0.14078	0.36924	GOBP_REGULATION_OF_VASCULAR_PERMEABILITY
SCZ	GOBP_REGULATION_OF_VASCULAR_...6	SET	9	0.016765	0.00037645	0.32227	0.47926	GOBP_REGULATION_OF_VASCULAR_WOUND_HEALING
SCZ	GOBP_REGULATION_OF_VASCULATU...	SET	268	0.05922	0.0072034	0.058998	0.15775	GOBP_REGULATION_OF_VASCULATURE_DEVELOPMENT
SCZ	GOBP_REGULATION_OF_VASCULOGE...	SET	16	-0.18417	-0.005513	0.27018	0.75227	GOBP_REGULATION_OF_VASCULOGENESIS
SCZ	GOBP_REGULATION_OF_VASOCONST...	SET	56	-0.17164	-0.0096013	0.14002	0.88987	GOBP_REGULATION_OF_VASOCONSTRICTION
SCZ	GOBP_REGULATION_OF_VENTRICUL...1	SET	12	0.27637	0.0071653	0.30278	0.18068	GOBP_REGULATION_OF_VENTRICULAR_CARDIAC_MUSCLE_CELL_ACTION_POTENTIAL
SCZ	GOBP_REGULATION_OF_VENTRICUL...2	SET	5	-0.49071	-0.0082137	0.46227	0.85577	GOBP_REGULATION_OF_VENTRICULAR_CARDIAC_MUSCLE_CELL_MEMBRANE_DEPOLARIZATION
SCZ	GOBP_REGULATION_OF_VENTRICUL...3	SET	19	0.24514	0.0079957	0.20238	0.1129	GOBP_REGULATION_OF_VENTRICULAR_CARDIAC_MUSCLE_CELL_MEMBRANE_REPOLARIZATION
SCZ	GOBP_REGULATION_OF_VERY_LOW_...1	SET	4	0.12274	0.0018377	0.56875	0.41457	GOBP_REGULATION_OF_VERY_LOW_DENSITY_LIPOPROTEIN_PARTICLE_CLEARANCE
SCZ	GOBP_REGULATION_OF_VERY_LOW_...2	SET	6	0.14249	0.0026127	0.39769	0.36006	GOBP_REGULATION_OF_VERY_LOW_DENSITY_LIPOPROTEIN_PARTICLE_REMODELING
SCZ	GOBP_REGULATION_OF_VESICLE_F...	SET	24	-0.015357	-0.00056289	0.19768	0.53096	GOBP_REGULATION_OF_VESICLE_FUSION
SCZ	GOBP_REGULATION_OF_VESICLE_M...	SET	492	0.058308	0.0095484	0.043411	0.089617	GOBP_REGULATION_OF_VESICLE_MEDIATED_TRANSPORT
SCZ	GOBP_REGULATION_OF_VESICLE_S...	SET	19	0.25056	0.0081724	0.205	0.11082	GOBP_REGULATION_OF_VESICLE_SIZE
SCZ	GOBP_REGULATION_OF_VESICLE_T...	SET	5	0.089108	0.0014915	0.49135	0.42805	GOBP_REGULATION_OF_VESICLE_TRANSPORT_ALONG_MICROTUBULE
SCZ	GOBP_REGULATION_OF_VIRAL_ENT...	SET	42	0.014519	0.00070362	0.14784	0.46088	GOBP_REGULATION_OF_VIRAL_ENTRY_INTO_HOST_CELL
SCZ	GOBP_REGULATION_OF_VIRAL_GEN...	SET	80	0.002353	0.00015721	0.11662	0.49195	GOBP_REGULATION_OF_VIRAL_GENOME_REPLICATION
SCZ	GOBP_REGULATION_OF_VIRAL_IND...	SET	44	-0.089341	-0.0044313	0.13387	0.74773	GOBP_REGULATION_OF_VIRAL_INDUCED_CYTOPLASMIC_PATTERN_RECOGNITION_RECEPTOR_SIGNALING_PATHWAY
SCZ	GOBP_REGULATION_OF_VIRAL_PRO...	SET	149	0.044027	0.0040066	0.080445	0.29209	GOBP_REGULATION_OF_VIRAL_PROCESS
SCZ	GOBP_REGULATION_OF_VIRAL_TRA...	SET	16	0.29741	0.0089026	0.19431	0.062946	GOBP_REGULATION_OF_VIRAL_TRANSCRIPTION
SCZ	GOBP_REGULATION_OF_VITAMIN_D...1	SET	6	-0.51165	-0.0093813	0.38809	0.9063	GOBP_REGULATION_OF_VITAMIN_D_BIOSYNTHETIC_PROCESS
SCZ	GOBP_REGULATION_OF_VITAMIN_D...2	SET	9	-0.67051	-0.015056	0.36122	0.96828	GOBP_REGULATION_OF_VITAMIN_D_RECEPTOR_SIGNALING_PATHWAY
SCZ	GOBP_REGULATION_OF_VITAMIN_M...	SET	11	-0.4551	-0.011297	0.31525	0.92557	GOBP_REGULATION_OF_VITAMIN_METABOLIC_PROCESS
SCZ	GOBP_REGULATION_OF_VOLTAGE_G...1	SET	40	0.14683	0.0069448	0.15177	0.16666	GOBP_REGULATION_OF_VOLTAGE_GATED_CALCIUM_CHANNEL_ACTIVITY
SCZ	GOBP_REGULATION_OF_VOLTAGE_G...2	SET	4	-0.010309	-0.00015435	0.39533	0.5104	GOBP_REGULATION_OF_VOLTAGE_GATED_POTASSIUM_CHANNEL_ACTIVITY_INVOLVED_IN_VENTRICULAR_CARDIAC_MUSCLE_CELL_ACTION_POTENTIAL_REPOLARIZATION
SCZ	GOBP_REGULATION_OF_VOLTAGE_G...3	SET	7	0.0043817	8.6776e-05	0.35999	0.49514	GOBP_REGULATION_OF_VOLTAGE_GATED_SODIUM_CHANNEL_ACTIVITY
SCZ	GOBP_REGULATION_OF_WNT_PROTE...	SET	5	0.10314	0.0017264	0.53584	0.42368	GOBP_REGULATION_OF_WNT_PROTEIN_SECRETION
SCZ	GOBP_REGULATION_OF_WNT_SIGNA...1	SET	311	-0.011903	-0.0015578	0.055326	0.58517	GOBP_REGULATION_OF_WNT_SIGNALING_PATHWAY
SCZ	GOBP_REGULATION_OF_WNT_SIGNA...2	SET	8	0.44208	0.0093592	0.39463	0.13132	GOBP_REGULATION_OF_WNT_SIGNALING_PATHWAY_INVOLVED_IN_HEART_DEVELOPMENT
SCZ	GOBP_REGULATION_OF_WNT_SIGNA...3	SET	15	0.095538	0.002769	0.23065	0.33936	GOBP_REGULATION_OF_WNT_SIGNALING_PATHWAY_PLANAR_CELL_POLARITY_PATHWAY
SCZ	GOBP_REGULATION_OF_WOUND_HEA...1	SET	126	0.089019	0.0074545	0.085567	0.1491	GOBP_REGULATION_OF_WOUND_HEALING
SCZ	GOBP_REGULATION_OF_WOUND_HEA...2	SET	8	0.31131	0.0065907	0.31643	0.16261	GOBP_REGULATION_OF_WOUND_HEALING_SPREADING_OF_EPIDERMAL_CELLS
SCZ	GOBP_REGULATION_OF_XENOPHAGY	SET	8	-0.36145	-0.0076522	0.35905	0.84295	GOBP_REGULATION_OF_XENOPHAGY
SCZ	GOBP_REGULATION_PROTEIN_CATA...	SET	5	0.33605	0.0056249	0.46682	0.23581	GOBP_REGULATION_PROTEIN_CATABOLIC_PROCESS_AT_SYNAPSE
SCZ	GOBP_REGULATORY_NCRNA_3_END_...	SET	18	0.27465	0.0087193	0.2236	0.10968	GOBP_REGULATORY_NCRNA_3_END_PROCESSING
SCZ	GOBP_REGULATORY_NCRNA_PROCES...	SET	67	0.26895	0.01645	0.11692	0.010724	GOBP_REGULATORY_NCRNA_PROCESSING
SCZ	GOBP_REGULATORY_T_CELL_DIFFE...	SET	31	0.409	0.017034	0.18229	0.012433	GOBP_REGULATORY_T_CELL_DIFFERENTIATION
SCZ	GOBP_RELAXATION_OF_CARDIAC_M...	SET	17	0.12846	0.0039636	0.24543	0.30034	GOBP_RELAXATION_OF_CARDIAC_MUSCLE
SCZ	GOBP_RELAXATION_OF_MUSCLE	SET	32	0.19459	0.0082337	0.17292	0.13023	GOBP_RELAXATION_OF_MUSCLE
SCZ	GOBP_RELAXATION_OF_SMOOTH_MU...	SET	9	0.85648	0.019232	0.28378	0.0012742	GOBP_RELAXATION_OF_SMOOTH_MUSCLE
SCZ	GOBP_RELAXATION_OF_VASCULAR_...	SET	6	0.63149	0.011579	0.35144	0.03619	GOBP_RELAXATION_OF_VASCULAR_ASSOCIATED_SMOOTH_MUSCLE
SCZ	GOBP_RELEASE_OF_CYTOCHROME_C...	SET	54	-0.056374	-0.0030968	0.12864	0.66938	GOBP_RELEASE_OF_CYTOCHROME_C_FROM_MITOCHONDRIA
SCZ	GOBP_RELEASE_OF_SEQUESTERED_...	SET	30	0.061245	0.0025093	0.17561	0.36364	GOBP_RELEASE_OF_SEQUESTERED_CALCIUM_ION_INTO_CYTOSOL_BY_ENDOPLASMIC_RETICULUM
SCZ	GOBP_RENAL_ABSORPTION	SET	29	0.15466	0.0062303	0.17559	0.18922	GOBP_RENAL_ABSORPTION
SCZ	GOBP_RENAL_CONTROL_OF_PERIPH...	SET	4	0.48889	0.0073195	0.57524	0.1977	GOBP_RENAL_CONTROL_OF_PERIPHERAL_VASCULAR_RESISTANCE_INVOLVED_IN_REGULATION_OF_SYSTEMIC_ARTERIAL_BLOOD_PRESSURE
SCZ	GOBP_RENAL_FILTRATION	SET	26	0.16693	0.0063678	0.21148	0.21496	GOBP_RENAL_FILTRATION
SCZ	GOBP_RENAL_PROTEIN_ABSORPTION	SET	7	0.81863	0.016212	0.40261	0.021021	GOBP_RENAL_PROTEIN_ABSORPTION
SCZ	GOBP_RENAL_SODIUM_EXCRETION	SET	20	0.17898	0.0059893	0.20353	0.1896	GOBP_RENAL_SODIUM_EXCRETION
SCZ	GOBP_RENAL_SODIUM_ION_ABSORP...	SET	9	-0.085635	-0.0019229	0.32103	0.60517	GOBP_RENAL_SODIUM_ION_ABSORPTION
SCZ	GOBP_RENAL_SODIUM_ION_TRANSP...	SET	12	-0.1799	-0.004664	0.29274	0.73056	GOBP_RENAL_SODIUM_ION_TRANSPORT
SCZ	GOBP_RENAL_SYSTEM_DEVELOPMENT	SET	307	-0.083258	-0.010827	0.056151	0.93092	GOBP_RENAL_SYSTEM_DEVELOPMENT
SCZ	GOBP_RENAL_SYSTEM_PROCESS	SET	117	0.061271	0.0049455	0.094144	0.25759	GOBP_RENAL_SYSTEM_PROCESS
SCZ	GOBP_RENAL_SYSTEM_PROCESS_IN...1	SET	14	0.26249	0.0073503	0.2696	0.16513	GOBP_RENAL_SYSTEM_PROCESS_INVOLVED_IN_REGULATION_OF_BLOOD_VOLUME
SCZ	GOBP_RENAL_SYSTEM_PROCESS_IN...2	SET	23	0.19033	0.0068293	0.21508	0.18811	GOBP_RENAL_SYSTEM_PROCESS_INVOLVED_IN_REGULATION_OF_SYSTEMIC_ARTERIAL_BLOOD_PRESSURE
SCZ	GOBP_RENAL_SYSTEM_VASCULATUR...1	SET	30	-0.065348	-0.0026774	0.17803	0.64321	GOBP_RENAL_SYSTEM_VASCULATURE_DEVELOPMENT
SCZ	GOBP_RENAL_SYSTEM_VASCULATUR...2	SET	8	-0.098559	-0.0020866	0.3611	0.60755	GOBP_RENAL_SYSTEM_VASCULATURE_MORPHOGENESIS
SCZ	GOBP_RENAL_TUBULAR_SECRETION	SET	28	0.032783	0.0012977	0.1767	0.42641	GOBP_RENAL_TUBULAR_SECRETION
SCZ	GOBP_RENAL_TUBULE_DEVELOPMENT	SET	93	0.018116	0.0013045	0.10377	0.4307	GOBP_RENAL_TUBULE_DEVELOPMENT
SCZ	GOBP_RENAL_VESICLE_DEVELOPME...	SET	18	-0.060072	-0.0019071	0.24263	0.59777	GOBP_RENAL_VESICLE_DEVELOPMENT
SCZ	GOBP_RENAL_VESICLE_FORMATION	SET	8	-0.23329	-0.0049389	0.37133	0.73507	GOBP_RENAL_VESICLE_FORMATION
SCZ	GOBP_RENAL_WATER_ABSORPTION	SET	4	0.59521	0.0089114	0.53435	0.13267	GOBP_RENAL_WATER_ABSORPTION
SCZ	GOBP_RENAL_WATER_HOMEOSTASIS	SET	22	-0.029558	-0.0010373	0.2308	0.55095	GOBP_RENAL_WATER_HOMEOSTASIS
SCZ	GOBP_RENAL_WATER_TRANSPORT	SET	7	0.62304	0.012339	0.46117	0.088356	GOBP_RENAL_WATER_TRANSPORT
SCZ	GOBP_RENIN_SECRETION_INTO_BL...	SET	6	-0.20375	-0.0037358	0.4561	0.67246	GOBP_RENIN_SECRETION_INTO_BLOOD_STREAM
SCZ	GOBP_REPLACEMENT_OSSIFICATION	SET	29	0.41916	0.016886	0.17335	0.0078102	GOBP_REPLACEMENT_OSSIFICATION
SCZ	GOBP_REPLICATION_BORN_DOUBLE...	SET	6	-0.45811	-0.0083997	0.39844	0.87487	GOBP_REPLICATION_BORN_DOUBLE_STRAND_BREAK_REPAIR_VIA_SISTER_CHROMATID_EXCHANGE
SCZ	GOBP_REPLICATION_FORK_PROCES...	SET	45	0.039354	0.0019739	0.12766	0.37894	GOBP_REPLICATION_FORK_PROCESSING
SCZ	GOBP_REPLICATION_FORK_PROTEC...	SET	10	-0.11949	-0.002828	0.28981	0.65993	GOBP_REPLICATION_FORK_PROTECTION
SCZ	GOBP_REPLICATIVE_SENESCENCE	SET	16	-0.16915	-0.0050631	0.24684	0.7534	GOBP_REPLICATIVE_SENESCENCE
SCZ	GOBP_REPRODUCTION	SET	1359	-0.043681	-0.011588	0.026464	0.95058	GOBP_REPRODUCTION
SCZ	GOBP_REPRODUCTIVE_BEHAVIOR	SET	43	-0.23459	-0.011503	0.15643	0.93314	GOBP_REPRODUCTIVE_BEHAVIOR
SCZ	GOBP_REPRODUCTIVE_SYSTEM_DEV...	SET	281	-0.059577	-0.0074178	0.058732	0.84479	GOBP_REPRODUCTIVE_SYSTEM_DEVELOPMENT
SCZ	GOBP_RESCUE_OF_STALLED_RIBOS...	SET	9	-0.08451	-0.0018976	0.2777	0.61955	GOBP_RESCUE_OF_STALLED_RIBOSOME
SCZ	GOBP_RESOLUTION_OF_MEIOTIC_R...	SET	16	-0.09926	-0.0029712	0.20466	0.68616	GOBP_RESOLUTION_OF_MEIOTIC_RECOMBINATION_INTERMEDIATES
SCZ	GOBP_RESOLUTION_OF_RECOMBINA...	SET	6	0.6739	0.012356	0.39568	0.04428	GOBP_RESOLUTION_OF_RECOMBINATION_INTERMEDIATES
SCZ	GOBP_RESPIRATORY_BURST	SET	32	0.20419	0.0086401	0.176	0.12299	GOBP_RESPIRATORY_BURST
SCZ	GOBP_RESPIRATORY_BURST_INVOL...1	SET	15	0.15784	0.0045746	0.22777	0.24417	GOBP_RESPIRATORY_BURST_INVOLVED_IN_DEFENSE_RESPONSE
SCZ	GOBP_RESPIRATORY_BURST_INVOL...2	SET	8	0.50017	0.010589	0.36613	0.085967	GOBP_RESPIRATORY_BURST_INVOLVED_IN_INFLAMMATORY_RESPONSE
SCZ	GOBP_RESPIRATORY_CHAIN_COMPL...1	SET	9	-0.30565	-0.0068631	0.28257	0.86029	GOBP_RESPIRATORY_CHAIN_COMPLEX_III_ASSEMBLY
SCZ	GOBP_RESPIRATORY_CHAIN_COMPL...2	SET	28	0.013942	0.0005519	0.19499	0.4715	GOBP_RESPIRATORY_CHAIN_COMPLEX_IV_ASSEMBLY
SCZ	GOBP_RESPIRATORY_ELECTRON_TR...	SET	102	0.02447	0.0018449	0.090745	0.39371	GOBP_RESPIRATORY_ELECTRON_TRANSPORT_CHAIN
SCZ	GOBP_RESPIRATORY_GASEOUS_EXC...	SET	68	0.028769	0.0017727	0.11168	0.39836	GOBP_RESPIRATORY_GASEOUS_EXCHANGE_BY_RESPIRATORY_SYSTEM
SCZ	GOBP_RESPIRATORY_SYSTEM_DEVE...	SET	198	-0.063136	-0.0066142	0.070218	0.81571	GOBP_RESPIRATORY_SYSTEM_DEVELOPMENT
SCZ	GOBP_RESPIRATORY_SYSTEM_PROC...	SET	36	0.03764	0.0016891	0.14395	0.39686	GOBP_RESPIRATORY_SYSTEM_PROCESS
SCZ	GOBP_RESPONSE_TO_ABIOTIC_STI...	SET	1050	0.028395	0.0066827	0.029692	0.16946	GOBP_RESPONSE_TO_ABIOTIC_STIMULUS
SCZ	GOBP_RESPONSE_TO_ACETYLCHOLI...	SET	34	0.22589	0.0098518	0.16557	0.086248	GOBP_RESPONSE_TO_ACETYLCHOLINE
SCZ	GOBP_RESPONSE_TO_ACIDIC_PH	SET	27	-0.028205	-0.0010964	0.16875	0.56637	GOBP_RESPONSE_TO_ACIDIC_PH
SCZ	GOBP_RESPONSE_TO_ACID_CHEMIC...	SET	117	0.017933	0.0014474	0.084079	0.41555	GOBP_RESPONSE_TO_ACID_CHEMICAL
SCZ	GOBP_RESPONSE_TO_ACTINOMYCIN...	SET	5	0.050932	0.00085252	0.34902	0.44199	GOBP_RESPONSE_TO_ACTINOMYCIN_D
SCZ	GOBP_RESPONSE_TO_ACTIVITY	SET	66	-0.066062	-0.0040106	0.11116	0.72384	GOBP_RESPONSE_TO_ACTIVITY
SCZ	GOBP_RESPONSE_TO_ALCOHOL	SET	229	0.072899	0.0082059	0.061854	0.11929	GOBP_RESPONSE_TO_ALCOHOL
SCZ	GOBP_RESPONSE_TO_ALDOSTERONE	SET	12	0.27162	0.0070419	0.31703	0.1958	GOBP_RESPONSE_TO_ALDOSTERONE
SCZ	GOBP_RESPONSE_TO_ALKALOID	SET	94	0.030844	0.002233	0.096516	0.37465	GOBP_RESPONSE_TO_ALKALOID
SCZ	GOBP_RESPONSE_TO_ALUMINUM_ION	SET	4	0.36453	0.0054576	0.57073	0.26151	GOBP_RESPONSE_TO_ALUMINUM_ION
SCZ	GOBP_RESPONSE_TO_AMINE	SET	46	0.19313	0.0097941	0.13058	0.06957	GOBP_RESPONSE_TO_AMINE
SCZ	GOBP_RESPONSE_TO_AMINO_ACID_...	SET	51	0.2385	0.012733	0.14064	0.044966	GOBP_RESPONSE_TO_AMINO_ACID_STARVATION
SCZ	GOBP_RESPONSE_TO_AMMONIUM_ION	SET	6	-0.20012	-0.0036694	0.44771	0.67256	GOBP_RESPONSE_TO_AMMONIUM_ION
SCZ	GOBP_RESPONSE_TO_AMPHETAMINE	SET	30	0.22562	0.0092443	0.16074	0.080216	GOBP_RESPONSE_TO_AMPHETAMINE
SCZ	GOBP_RESPONSE_TO_AMYLOID_BETA	SET	47	0.28723	0.014723	0.14008	0.020167	GOBP_RESPONSE_TO_AMYLOID_BETA
SCZ	GOBP_RESPONSE_TO_ANGIOTENSIN	SET	29	-0.16817	-0.0067747	0.19203	0.80941	GOBP_RESPONSE_TO_ANGIOTENSIN
SCZ	GOBP_RESPONSE_TO_ANTIBIOTIC	SET	45	0.068386	0.0034301	0.13636	0.30801	GOBP_RESPONSE_TO_ANTIBIOTIC
SCZ	GOBP_RESPONSE_TO_ARSENIC_CON...	SET	29	-0.048757	-0.0019641	0.18844	0.60208	GOBP_RESPONSE_TO_ARSENIC_CONTAINING_SUBSTANCE
SCZ	GOBP_RESPONSE_TO_ATP	SET	30	-0.0957	-0.003921	0.15119	0.73663	GOBP_RESPONSE_TO_ATP
SCZ	GOBP_RESPONSE_TO_AUDITORY_ST...	SET	29	0.2561	0.010317	0.18416	0.082178	GOBP_RESPONSE_TO_AUDITORY_STIMULUS
SCZ	GOBP_RESPONSE_TO_AXON_INJURY	SET	78	0.078085	0.0051517	0.10585	0.23036	GOBP_RESPONSE_TO_AXON_INJURY
SCZ	GOBP_RESPONSE_TO_BACTERIAL_L...	SET	8	0.041185	0.00087193	0.3359	0.45121	GOBP_RESPONSE_TO_BACTERIAL_LIPOPROTEIN
SCZ	GOBP_RESPONSE_TO_BACTERIUM	SET	614	0.0069015	0.0012581	0.039688	0.43098	GOBP_RESPONSE_TO_BACTERIUM
SCZ	GOBP_RESPONSE_TO_BILE_ACID	SET	7	0.6763	0.013393	0.33997	0.023345	GOBP_RESPONSE_TO_BILE_ACID
SCZ	GOBP_RESPONSE_TO_BLUE_LIGHT	SET	7	0.14483	0.0028682	0.38666	0.35399	GOBP_RESPONSE_TO_BLUE_LIGHT
SCZ	GOBP_RESPONSE_TO_BMP	SET	158	-0.048046	-0.0045014	0.077956	0.73116	GOBP_RESPONSE_TO_BMP
SCZ	GOBP_RESPONSE_TO_CADMIUM_ION	SET	50	0.035533	0.0018784	0.13438	0.39573	GOBP_RESPONSE_TO_CADMIUM_ION
SCZ	GOBP_RESPONSE_TO_CAFFEINE	SET	14	-0.060997	-0.001708	0.22519	0.60675	GOBP_RESPONSE_TO_CAFFEINE
SCZ	GOBP_RESPONSE_TO_CALCIUM_ION	SET	144	0.011157	0.00099831	0.080272	0.44473	GOBP_RESPONSE_TO_CALCIUM_ION
SCZ	GOBP_RESPONSE_TO_CAMP	SET	85	0.072649	0.0050026	0.097826	0.22886	GOBP_RESPONSE_TO_CAMP
SCZ	GOBP_RESPONSE_TO_CAMPTOTHECIN	SET	5	0.4406	0.0073749	0.5217	0.19919	GOBP_RESPONSE_TO_CAMPTOTHECIN
SCZ	GOBP_RESPONSE_TO_CARBOHYDRATE	SET	211	0.029579	0.0031976	0.063526	0.32075	GOBP_RESPONSE_TO_CARBOHYDRATE
SCZ	GOBP_RESPONSE_TO_CATECHOLAMI...	SET	102	0.0088971	0.0006708	0.095787	0.463	GOBP_RESPONSE_TO_CATECHOLAMINE
SCZ	GOBP_RESPONSE_TO_CELL_CYCLE_...	SET	7	-0.019009	-0.00037645	0.31495	0.52406	GOBP_RESPONSE_TO_CELL_CYCLE_CHECKPOINT_SIGNALING
SCZ	GOBP_RESPONSE_TO_CGMP	SET	8	0.33108	0.0070093	0.29437	0.13037	GOBP_RESPONSE_TO_CGMP
SCZ	GOBP_RESPONSE_TO_CHEMOKINE	SET	86	-0.076024	-0.0052655	0.1108	0.75368	GOBP_RESPONSE_TO_CHEMOKINE
SCZ	GOBP_RESPONSE_TO_CHOLESTEROL	SET	24	0.2766	0.010138	0.18789	0.070503	GOBP_RESPONSE_TO_CHOLESTEROL
SCZ	GOBP_RESPONSE_TO_CISPLATIN	SET	6	-0.42871	-0.0078607	0.42444	0.84376	GOBP_RESPONSE_TO_CISPLATIN
SCZ	GOBP_RESPONSE_TO_COBALT_ION	SET	9	0.19593	0.0043994	0.27445	0.23765	GOBP_RESPONSE_TO_COBALT_ION
SCZ	GOBP_RESPONSE_TO_COCAINE	SET	45	0.083067	0.0041666	0.14584	0.28449	GOBP_RESPONSE_TO_COCAINE
SCZ	GOBP_RESPONSE_TO_COLD	SET	50	-0.20063	-0.010606	0.13096	0.93724	GOBP_RESPONSE_TO_COLD
SCZ	GOBP_RESPONSE_TO_COPPER_ION	SET	38	0.26014	0.011993	0.18186	0.076308	GOBP_RESPONSE_TO_COPPER_ION
SCZ	GOBP_RESPONSE_TO_CORTICOSTER...1	SET	155	0.006504	0.00060359	0.076945	0.46632	GOBP_RESPONSE_TO_CORTICOSTEROID
SCZ	GOBP_RESPONSE_TO_CORTICOSTER...2	SET	14	0.3425	0.0095905	0.24759	0.083296	GOBP_RESPONSE_TO_CORTICOSTERONE
SCZ	GOBP_RESPONSE_TO_CORTICOTROP...	SET	5	0.88333	0.014786	0.37093	0.0086298	GOBP_RESPONSE_TO_CORTICOTROPIN_RELEASING_HORMONE
SCZ	GOBP_RESPONSE_TO_CORTISOL	SET	5	-0.21926	-0.0036701	0.49479	0.67116	GOBP_RESPONSE_TO_CORTISOL
SCZ	GOBP_RESPONSE_TO_CYTOKINE	SET	836	0.051224	0.010826	0.034031	0.066142	GOBP_RESPONSE_TO_CYTOKINE
SCZ	GOBP_RESPONSE_TO_DEXAMETHASO...	SET	42	-0.013202	-0.00063982	0.14602	0.53602	GOBP_RESPONSE_TO_DEXAMETHASONE
SCZ	GOBP_RESPONSE_TO_DIACYL_BACT...	SET	4	0.63579	0.0095188	0.46443	0.085517	GOBP_RESPONSE_TO_DIACYL_BACTERIAL_LIPOPEPTIDE
SCZ	GOBP_RESPONSE_TO_DIETARY_EXC...	SET	32	-0.16982	-0.0071855	0.1575	0.85952	GOBP_RESPONSE_TO_DIETARY_EXCESS
SCZ	GOBP_RESPONSE_TO_DISACCHARIDE	SET	7	-0.22264	-0.0044091	0.34905	0.7382	GOBP_RESPONSE_TO_DISACCHARIDE
SCZ	GOBP_RESPONSE_TO_DOPAMINE	SET	86	-0.025018	-0.0017328	0.10358	0.59543	GOBP_RESPONSE_TO_DOPAMINE
SCZ	GOBP_RESPONSE_TO_DSRNA	SET	53	0.21891	0.011914	0.14927	0.071264	GOBP_RESPONSE_TO_DSRNA
SCZ	GOBP_RESPONSE_TO_ELECTRICAL_...	SET	40	0.25196	0.011917	0.14089	0.036867	GOBP_RESPONSE_TO_ELECTRICAL_STIMULUS
SCZ	GOBP_RESPONSE_TO_ENDOGENOUS_...	SET	1613	-0.0017713	-0.00050795	0.024922	0.52833	GOBP_RESPONSE_TO_ENDOGENOUS_STIMULUS
SCZ	GOBP_RESPONSE_TO_ENDOPLASMIC...	SET	239	0.1355	0.015577	0.060791	0.012917	GOBP_RESPONSE_TO_ENDOPLASMIC_RETICULUM_STRESS
SCZ	GOBP_RESPONSE_TO_EPIDERMAL_G...	SET	46	-0.016785	-0.0008512	0.13785	0.54846	GOBP_RESPONSE_TO_EPIDERMAL_GROWTH_FACTOR
SCZ	GOBP_RESPONSE_TO_EPINEPHRINE	SET	14	0.22387	0.0062686	0.27864	0.21087	GOBP_RESPONSE_TO_EPINEPHRINE
SCZ	GOBP_RESPONSE_TO_ERYTHROPOIE...	SET	6	0.057883	0.0010613	0.42508	0.44584	GOBP_RESPONSE_TO_ERYTHROPOIETIN
SCZ	GOBP_RESPONSE_TO_ESTRADIOL	SET	116	-0.011257	-0.00090475	0.08656	0.55174	GOBP_RESPONSE_TO_ESTRADIOL
SCZ	GOBP_RESPONSE_TO_ESTROGEN	SET	65	-0.21599	-0.013013	0.11832	0.96603	GOBP_RESPONSE_TO_ESTROGEN
SCZ	GOBP_RESPONSE_TO_ETHANOL	SET	117	-0.070488	-0.0056895	0.083619	0.80037	GOBP_RESPONSE_TO_ETHANOL
SCZ	GOBP_RESPONSE_TO_ETHER	SET	10	0.3161	0.0074817	0.26382	0.11543	GOBP_RESPONSE_TO_ETHER
SCZ	GOBP_RESPONSE_TO_EXTRACELLUL...	SET	473	0.01482	0.0023808	0.043006	0.3652	GOBP_RESPONSE_TO_EXTRACELLULAR_STIMULUS
SCZ	GOBP_RESPONSE_TO_FATTY_ACID	SET	61	-0.02082	-0.0012153	0.11803	0.57001	GOBP_RESPONSE_TO_FATTY_ACID
SCZ	GOBP_RESPONSE_TO_FIBROBLAST_...	SET	105	0.027986	0.0021406	0.090972	0.37918	GOBP_RESPONSE_TO_FIBROBLAST_GROWTH_FACTOR
SCZ	GOBP_RESPONSE_TO_FLUID_SHEAR...	SET	32	-0.012784	-0.00054094	0.16522	0.53084	GOBP_RESPONSE_TO_FLUID_SHEAR_STRESS
SCZ	GOBP_RESPONSE_TO_FLUORIDE	SET	5	-0.21266	-0.0035595	0.37806	0.71311	GOBP_RESPONSE_TO_FLUORIDE
SCZ	GOBP_RESPONSE_TO_FOLIC_ACID	SET	11	0.14774	0.0036673	0.3127	0.3183	GOBP_RESPONSE_TO_FOLIC_ACID
SCZ	GOBP_RESPONSE_TO_FOLLICLE_ST...	SET	16	0.25408	0.0076054	0.2458	0.15065	GOBP_RESPONSE_TO_FOLLICLE_STIMULATING_HORMONE
SCZ	GOBP_RESPONSE_TO_FOOD	SET	35	-0.14725	-0.0065156	0.15623	0.82703	GOBP_RESPONSE_TO_FOOD
SCZ	GOBP_RESPONSE_TO_FORSKOLIN	SET	13	0.2316	0.0062494	0.27631	0.20097	GOBP_RESPONSE_TO_FORSKOLIN
SCZ	GOBP_RESPONSE_TO_FRUCTOSE	SET	6	0.024465	0.00044857	0.35159	0.47226	GOBP_RESPONSE_TO_FRUCTOSE
SCZ	GOBP_RESPONSE_TO_FUNGUS	SET	57	-0.21349	-0.012048	0.13077	0.9487	GOBP_RESPONSE_TO_FUNGUS
SCZ	GOBP_RESPONSE_TO_GAMMA_RADIA...	SET	52	0.17128	0.0092333	0.12692	0.088597	GOBP_RESPONSE_TO_GAMMA_RADIATION
SCZ	GOBP_RESPONSE_TO_GLUCAGON	SET	20	-0.1424	-0.004765	0.20222	0.75934	GOBP_RESPONSE_TO_GLUCAGON
SCZ	GOBP_RESPONSE_TO_GLYCOPROTEIN	SET	9	0.017801	0.0003997	0.34145	0.47921	GOBP_RESPONSE_TO_GLYCOPROTEIN
SCZ	GOBP_RESPONSE_TO_GLYCOSIDE	SET	6	-0.18928	-0.0034705	0.38299	0.68942	GOBP_RESPONSE_TO_GLYCOSIDE
SCZ	GOBP_RESPONSE_TO_GONADOTROPIN	SET	28	0.068025	0.0026927	0.19502	0.36362	GOBP_RESPONSE_TO_GONADOTROPIN
SCZ	GOBP_RESPONSE_TO_GONADOTROPI...	SET	5	-0.18866	-0.0031579	0.41975	0.67345	GOBP_RESPONSE_TO_GONADOTROPIN_RELEASING_HORMONE
SCZ	GOBP_RESPONSE_TO_GRANULOCYTE...	SET	9	0.086678	0.0019463	0.27902	0.37804	GOBP_RESPONSE_TO_GRANULOCYTE_MACROPHAGE_COLONY_STIMULATING_FACTOR
SCZ	GOBP_RESPONSE_TO_GRAVITY	SET	10	0.43722	0.010348	0.30993	0.079175	GOBP_RESPONSE_TO_GRAVITY
SCZ	GOBP_RESPONSE_TO_GROWTH_FACT...	SET	669	-0.014121	-0.0026827	0.037771	0.64574	GOBP_RESPONSE_TO_GROWTH_FACTOR
SCZ	GOBP_RESPONSE_TO_GROWTH_HORM...	SET	34	-0.0065476	-0.00028556	0.15119	0.51727	GOBP_RESPONSE_TO_GROWTH_HORMONE
SCZ	GOBP_RESPONSE_TO_HEAT	SET	99	0.015656	0.001163	0.09693	0.43584	GOBP_RESPONSE_TO_HEAT
SCZ	GOBP_RESPONSE_TO_HEPARIN	SET	6	0.42863	0.0078591	0.42742	0.15798	GOBP_RESPONSE_TO_HEPARIN
SCZ	GOBP_RESPONSE_TO_HEPATOCYTE_...	SET	19	-0.3015	-0.0098338	0.20259	0.93164	GOBP_RESPONSE_TO_HEPATOCYTE_GROWTH_FACTOR
SCZ	GOBP_RESPONSE_TO_HERBICIDE	SET	5	-0.38598	-0.0064608	0.31693	0.88835	GOBP_RESPONSE_TO_HERBICIDE
SCZ	GOBP_RESPONSE_TO_HISTAMINE	SET	11	0.46009	0.011421	0.29749	0.060991	GOBP_RESPONSE_TO_HISTAMINE
SCZ	GOBP_RESPONSE_TO_HORMONE	SET	825	-0.032944	-0.0069186	0.033861	0.8347	GOBP_RESPONSE_TO_HORMONE
SCZ	GOBP_RESPONSE_TO_HUMAN_CHORI...	SET	5	-0.035412	-0.00059274	0.41251	0.53421	GOBP_RESPONSE_TO_HUMAN_CHORIONIC_GONADOTROPIN
SCZ	GOBP_RESPONSE_TO_HYDROGEN_PE...	SET	112	-0.0033403	-0.00026382	0.091114	0.51462	GOBP_RESPONSE_TO_HYDROGEN_PEROXIDE
SCZ	GOBP_RESPONSE_TO_HYDROPEROXI...	SET	17	-0.040316	-0.0012439	0.21264	0.57518	GOBP_RESPONSE_TO_HYDROPEROXIDE
SCZ	GOBP_RESPONSE_TO_HYDROSTATIC...	SET	6	-0.56641	-0.010385	0.35936	0.9425	GOBP_RESPONSE_TO_HYDROSTATIC_PRESSURE
SCZ	GOBP_RESPONSE_TO_HYDROXYUREA	SET	11	0.50889	0.012632	0.25737	0.024017	GOBP_RESPONSE_TO_HYDROXYUREA
SCZ	GOBP_RESPONSE_TO_HYPEROXIA	SET	17	-0.045384	-0.0014003	0.2187	0.5822	GOBP_RESPONSE_TO_HYPEROXIA
SCZ	GOBP_RESPONSE_TO_IMMOBILIZAT...	SET	16	0.20376	0.0060992	0.2171	0.17399	GOBP_RESPONSE_TO_IMMOBILIZATION_STRESS
SCZ	GOBP_RESPONSE_TO_INACTIVITY	SET	11	0.30296	0.0075204	0.25476	0.11719	GOBP_RESPONSE_TO_INACTIVITY
SCZ	GOBP_RESPONSE_TO_INCREASED_O...	SET	23	-0.0046968	-0.00016853	0.19934	0.5094	GOBP_RESPONSE_TO_INCREASED_OXYGEN_LEVELS
SCZ	GOBP_RESPONSE_TO_INDOLE_3_ME...	SET	6	0.47319	0.0086762	0.41238	0.12561	GOBP_RESPONSE_TO_INDOLE_3_METHANOL
SCZ	GOBP_RESPONSE_TO_INORGANIC_S...	SET	526	0.014826	0.0025079	0.041877	0.36166	GOBP_RESPONSE_TO_INORGANIC_SUBSTANCE
SCZ	GOBP_RESPONSE_TO_INSECTICIDE	SET	7	-0.38785	-0.0076811	0.33875	0.87388	GOBP_RESPONSE_TO_INSECTICIDE
SCZ	GOBP_RESPONSE_TO_INSULIN	SET	259	0.038787	0.0046393	0.057281	0.24916	GOBP_RESPONSE_TO_INSULIN
SCZ	GOBP_RESPONSE_TO_INTERFERON_...1	SET	18	0.11783	0.0037407	0.23705	0.30958	GOBP_RESPONSE_TO_INTERFERON_ALPHA
SCZ	GOBP_RESPONSE_TO_INTERFERON_...2	SET	30	-0.028346	-0.0011614	0.18862	0.55973	GOBP_RESPONSE_TO_INTERFERON_BETA
SCZ	GOBP_RESPONSE_TO_INTERLEUKIN...1	SET	118	-0.024825	-0.0020122	0.091312	0.60714	GOBP_RESPONSE_TO_INTERLEUKIN_1
SCZ	GOBP_RESPONSE_TO_INTERLEUKIN...2	SET	7	0.062261	0.001233	0.43311	0.44285	GOBP_RESPONSE_TO_INTERLEUKIN_12
SCZ	GOBP_RESPONSE_TO_INTERLEUKIN...3	SET	8	0.50453	0.010681	0.32064	0.05781	GOBP_RESPONSE_TO_INTERLEUKIN_15
SCZ	GOBP_RESPONSE_TO_INTERLEUKIN...4	SET	15	0.29661	0.0085967	0.22906	0.097691	GOBP_RESPONSE_TO_INTERLEUKIN_17
SCZ	GOBP_RESPONSE_TO_INTERLEUKIN...5	SET	11	-0.22792	-0.0056576	0.26048	0.80921	GOBP_RESPONSE_TO_INTERLEUKIN_18
SCZ	GOBP_RESPONSE_TO_INTERLEUKIN...6	SET	6	0.88741	0.016271	0.36631	0.007711	GOBP_RESPONSE_TO_INTERLEUKIN_2
SCZ	GOBP_RESPONSE_TO_INTERLEUKIN...7	SET	6	0.12047	0.0022088	0.45857	0.39639	GOBP_RESPONSE_TO_INTERLEUKIN_3
SCZ	GOBP_RESPONSE_TO_INTERLEUKIN...8	SET	32	0.086933	0.0036784	0.13994	0.26723	GOBP_RESPONSE_TO_INTERLEUKIN_4
SCZ	GOBP_RESPONSE_TO_INTERLEUKIN...9	SET	35	0.054673	0.0024192	0.15693	0.36378	GOBP_RESPONSE_TO_INTERLEUKIN_6
SCZ	GOBP_RESPONSE_TO_INTERLEUKIN...10	SET	13	0.25734	0.0069439	0.24227	0.14409	GOBP_RESPONSE_TO_INTERLEUKIN_7
SCZ	GOBP_RESPONSE_TO_IONIZING_RA...	SET	138	0.07264	0.0063639	0.077672	0.17485	GOBP_RESPONSE_TO_IONIZING_RADIATION
SCZ	GOBP_RESPONSE_TO_IRON_II_ION	SET	6	0.065803	0.0012065	0.43586	0.44	GOBP_RESPONSE_TO_IRON_II_ION
SCZ	GOBP_RESPONSE_TO_IRON_ION	SET	28	0.056532	0.0022378	0.17815	0.3755	GOBP_RESPONSE_TO_IRON_ION
SCZ	GOBP_RESPONSE_TO_ISCHEMIA	SET	55	0.071537	0.0039658	0.11923	0.27425	GOBP_RESPONSE_TO_ISCHEMIA
SCZ	GOBP_RESPONSE_TO_KETONE	SET	190	0.10788	0.011074	0.069358	0.059933	GOBP_RESPONSE_TO_KETONE
SCZ	GOBP_RESPONSE_TO_LAMINAR_FLU...	SET	12	-0.07142	-0.0018516	0.3009	0.59381	GOBP_RESPONSE_TO_LAMINAR_FLUID_SHEAR_STRESS
SCZ	GOBP_RESPONSE_TO_LEAD_ION	SET	20	-0.1432	-0.0047918	0.21867	0.74372	GOBP_RESPONSE_TO_LEAD_ION
SCZ	GOBP_RESPONSE_TO_LECTIN	SET	19	-0.2918	-0.0095176	0.25268	0.87591	GOBP_RESPONSE_TO_LECTIN
SCZ	GOBP_RESPONSE_TO_LEPTIN	SET	21	-0.15357	-0.0052657	0.21101	0.76663	GOBP_RESPONSE_TO_LEPTIN
SCZ	GOBP_RESPONSE_TO_LEUCINE	SET	14	0.32705	0.009158	0.23356	0.080722	GOBP_RESPONSE_TO_LEUCINE
SCZ	GOBP_RESPONSE_TO_LEUKEMIA_IN...	SET	92	0.11807	0.008457	0.096284	0.11005	GOBP_RESPONSE_TO_LEUKEMIA_INHIBITORY_FACTOR
SCZ	GOBP_RESPONSE_TO_LIGHT_INTEN...	SET	16	-0.21413	-0.0064098	0.19909	0.85893	GOBP_RESPONSE_TO_LIGHT_INTENSITY
SCZ	GOBP_RESPONSE_TO_LIGHT_STIMU...	SET	303	0.00043506	5.6214e-05	0.052687	0.49671	GOBP_RESPONSE_TO_LIGHT_STIMULUS
SCZ	GOBP_RESPONSE_TO_LIPID	SET	846	0.046084	0.0097943	0.033471	0.084293	GOBP_RESPONSE_TO_LIPID
SCZ	GOBP_RESPONSE_TO_LIPOTEICHOI...	SET	10	0.16312	0.0038608	0.30162	0.29432	GOBP_RESPONSE_TO_LIPOTEICHOIC_ACID
SCZ	GOBP_RESPONSE_TO_LITHIUM_ION	SET	25	-0.19477	-0.0072857	0.17736	0.86391	GOBP_RESPONSE_TO_LITHIUM_ION
SCZ	GOBP_RESPONSE_TO_LUTEINIZING...	SET	8	-0.068514	-0.0014505	0.45866	0.55937	GOBP_RESPONSE_TO_LUTEINIZING_HORMONE
SCZ	GOBP_RESPONSE_TO_L_ASCORBIC_...	SET	5	0.061948	0.0010369	0.36813	0.43318	GOBP_RESPONSE_TO_L_ASCORBIC_ACID
SCZ	GOBP_RESPONSE_TO_L_GLUTAMATE	SET	11	0.16563	0.0041115	0.29706	0.28857	GOBP_RESPONSE_TO_L_GLUTAMATE
SCZ	GOBP_RESPONSE_TO_L_PHENYLALA...	SET	6	0.05065	0.00092869	0.31889	0.4369	GOBP_RESPONSE_TO_L_PHENYLALANINE_DERIVATIVE
SCZ	GOBP_RESPONSE_TO_MACROPHAGE_...	SET	16	0.16378	0.0049025	0.248	0.25451	GOBP_RESPONSE_TO_MACROPHAGE_COLONY_STIMULATING_FACTOR
SCZ	GOBP_RESPONSE_TO_MAGNESIUM_I...	SET	20	0.46799	0.01566	0.19529	0.0082834	GOBP_RESPONSE_TO_MAGNESIUM_ION
SCZ	GOBP_RESPONSE_TO_MANGANESE_I...	SET	20	-0.094667	-0.0031678	0.20109	0.68109	GOBP_RESPONSE_TO_MANGANESE_ION
SCZ	GOBP_RESPONSE_TO_MECHANICAL_...	SET	202	0.12894	0.013642	0.069304	0.031419	GOBP_RESPONSE_TO_MECHANICAL_STIMULUS
SCZ	GOBP_RESPONSE_TO_MERCURY_ION	SET	11	-0.29326	-0.0072795	0.29667	0.83854	GOBP_RESPONSE_TO_MERCURY_ION
SCZ	GOBP_RESPONSE_TO_METAL_ION	SET	348	0.025053	0.0034646	0.051216	0.31237	GOBP_RESPONSE_TO_METAL_ION
SCZ	GOBP_RESPONSE_TO_METHYLMERCU...	SET	5	-0.14211	-0.0023787	0.36781	0.65038	GOBP_RESPONSE_TO_METHYLMERCURY
SCZ	GOBP_RESPONSE_TO_MINERALOCOR...	SET	33	0.2976	0.012787	0.17248	0.042235	GOBP_RESPONSE_TO_MINERALOCORTICOID
SCZ	GOBP_RESPONSE_TO_MISFOLDED_P...	SET	21	0.32496	0.011142	0.22622	0.07544	GOBP_RESPONSE_TO_MISFOLDED_PROTEIN
SCZ	GOBP_RESPONSE_TO_MITOCHONDRI...	SET	19	0.0051424	0.00016772	0.19659	0.48957	GOBP_RESPONSE_TO_MITOCHONDRIAL_DEPOLARISATION
SCZ	GOBP_RESPONSE_TO_MOLECULE_OF...1	SET	325	0.053246	0.0071207	0.052417	0.15487	GOBP_RESPONSE_TO_MOLECULE_OF_BACTERIAL_ORIGIN
SCZ	GOBP_RESPONSE_TO_MOLECULE_OF...2	SET	4	-0.27507	-0.0041183	0.39266	0.7582	GOBP_RESPONSE_TO_MOLECULE_OF_FUNGAL_ORIGIN
SCZ	GOBP_RESPONSE_TO_MONOSACCHAR...	SET	184	0.055342	0.0055912	0.069024	0.21135	GOBP_RESPONSE_TO_MONOSACCHARIDE
SCZ	GOBP_RESPONSE_TO_MORPHINE	SET	27	0.12746	0.0049548	0.18517	0.24562	GOBP_RESPONSE_TO_MORPHINE
SCZ	GOBP_RESPONSE_TO_MURAMYL_DIP...	SET	19	0.097889	0.0031928	0.21068	0.3211	GOBP_RESPONSE_TO_MURAMYL_DIPEPTIDE
SCZ	GOBP_RESPONSE_TO_MUSCLE_ACTI...	SET	23	-0.13509	-0.0048473	0.17222	0.78359	GOBP_RESPONSE_TO_MUSCLE_ACTIVITY
SCZ	GOBP_RESPONSE_TO_MUSCLE_INAC...	SET	8	0.11191	0.0023691	0.30916	0.35869	GOBP_RESPONSE_TO_MUSCLE_INACTIVITY
SCZ	GOBP_RESPONSE_TO_MUSCLE_STRE...	SET	25	0.065655	0.002456	0.19228	0.36638	GOBP_RESPONSE_TO_MUSCLE_STRETCH
SCZ	GOBP_RESPONSE_TO_NEMATODE	SET	7	0.26883	0.0053239	0.3273	0.20573	GOBP_RESPONSE_TO_NEMATODE
SCZ	GOBP_RESPONSE_TO_NERVE_GROWT...	SET	47	-0.11734	-0.0060144	0.13194	0.81308	GOBP_RESPONSE_TO_NERVE_GROWTH_FACTOR
SCZ	GOBP_RESPONSE_TO_NICOTINE	SET	44	0.11243	0.0055767	0.14537	0.21964	GOBP_RESPONSE_TO_NICOTINE
SCZ	GOBP_RESPONSE_TO_NITRIC_OXIDE	SET	20	0.076792	0.0025697	0.20651	0.355	GOBP_RESPONSE_TO_NITRIC_OXIDE
SCZ	GOBP_RESPONSE_TO_NITROGEN_CO...	SET	1055	0.082086	0.019362	0.029482	0.0026855	GOBP_RESPONSE_TO_NITROGEN_COMPOUND
SCZ	GOBP_RESPONSE_TO_NITROSATIVE...	SET	10	-0.06398	-0.0015143	0.33481	0.57577	GOBP_RESPONSE_TO_NITROSATIVE_STRESS
SCZ	GOBP_RESPONSE_TO_NUTRIENT	SET	145	-0.10781	-0.00968	0.078407	0.91543	GOBP_RESPONSE_TO_NUTRIENT
SCZ	GOBP_RESPONSE_TO_ODORANT	SET	5	-0.24929	-0.0041727	0.37251	0.74832	GOBP_RESPONSE_TO_ODORANT
SCZ	GOBP_RESPONSE_TO_OLEIC_ACID	SET	5	-0.43342	-0.0072548	0.48112	0.81616	GOBP_RESPONSE_TO_OLEIC_ACID
SCZ	GOBP_RESPONSE_TO_ORGANIC_CYC...	SET	868	0.071143	0.015306	0.033237	0.016166	GOBP_RESPONSE_TO_ORGANIC_CYCLIC_COMPOUND
SCZ	GOBP_RESPONSE_TO_ORGANOPHOSP...	SET	122	0.014245	0.001174	0.079642	0.42902	GOBP_RESPONSE_TO_ORGANOPHOSPHORUS
SCZ	GOBP_RESPONSE_TO_OSMOTIC_STR...	SET	83	0.054439	0.0037045	0.10439	0.30101	GOBP_RESPONSE_TO_OSMOTIC_STRESS
SCZ	GOBP_RESPONSE_TO_OXIDATIVE_S...	SET	394	0.023089	0.0033931	0.047579	0.31374	GOBP_RESPONSE_TO_OXIDATIVE_STRESS
SCZ	GOBP_RESPONSE_TO_OXYGEN_CONT...	SET	1664	0.033273	0.0096759	0.024188	0.084488	GOBP_RESPONSE_TO_OXYGEN_CONTAINING_COMPOUND
SCZ	GOBP_RESPONSE_TO_OXYGEN_GLUC...	SET	7	0.16489	0.0032654	0.34217	0.31495	GOBP_RESPONSE_TO_OXYGEN_GLUCOSE_DEPRIVATION
SCZ	GOBP_RESPONSE_TO_OXYGEN_LEVE...	SET	295	0.0073144	0.00093274	0.055904	0.44795	GOBP_RESPONSE_TO_OXYGEN_LEVELS
SCZ	GOBP_RESPONSE_TO_OXYGEN_RADI...	SET	23	-0.040297	-0.0014459	0.19825	0.58053	GOBP_RESPONSE_TO_OXYGEN_RADICAL
SCZ	GOBP_RESPONSE_TO_OZONE	SET	6	0.20279	0.0037182	0.36077	0.28703	GOBP_RESPONSE_TO_OZONE
SCZ	GOBP_RESPONSE_TO_PAIN	SET	33	0.09205	0.0039552	0.15376	0.2747	GOBP_RESPONSE_TO_PAIN
SCZ	GOBP_RESPONSE_TO_PARATHYROID...	SET	10	-0.16876	-0.0039942	0.27939	0.72708	GOBP_RESPONSE_TO_PARATHYROID_HORMONE
SCZ	GOBP_RESPONSE_TO_PEPTIDE	SET	483	0.052117	0.0084583	0.042992	0.11272	GOBP_RESPONSE_TO_PEPTIDE
SCZ	GOBP_RESPONSE_TO_PEPTIDE_HOR...	SET	404	0.0036501	0.00054302	0.046956	0.46902	GOBP_RESPONSE_TO_PEPTIDE_HORMONE
SCZ	GOBP_RESPONSE_TO_PEPTIDOGLYC...	SET	13	0.28702	0.0077449	0.22598	0.10203	GOBP_RESPONSE_TO_PEPTIDOGLYCAN
SCZ	GOBP_RESPONSE_TO_PH	SET	42	-0.16744	-0.0081144	0.14126	0.88205	GOBP_RESPONSE_TO_PH
SCZ	GOBP_RESPONSE_TO_PHEROMONE	SET	6	0.62232	0.01141	0.40613	0.062734	GOBP_RESPONSE_TO_PHEROMONE
SCZ	GOBP_RESPONSE_TO_PHORBOL_13_...	SET	6	0.67779	0.012428	0.31737	0.016363	GOBP_RESPONSE_TO_PHORBOL_13_ACETATE_12_MYRISTATE
SCZ	GOBP_RESPONSE_TO_PLATELET_DE...	SET	22	0.024084	0.00084519	0.2415	0.46028	GOBP_RESPONSE_TO_PLATELET_DERIVED_GROWTH_FACTOR
SCZ	GOBP_RESPONSE_TO_POTASSIUM_I...	SET	18	0.09198	0.0029201	0.24001	0.35077	GOBP_RESPONSE_TO_POTASSIUM_ION
SCZ	GOBP_RESPONSE_TO_PROGESTERONE	SET	39	-0.010832	-0.00050588	0.15505	0.52785	GOBP_RESPONSE_TO_PROGESTERONE
SCZ	GOBP_RESPONSE_TO_PROSTAGLAND...1	SET	29	-0.14693	-0.0059188	0.17776	0.79575	GOBP_RESPONSE_TO_PROSTAGLANDIN
SCZ	GOBP_RESPONSE_TO_PROSTAGLAND...2	SET	21	0.0060664	0.00020801	0.20173	0.488	GOBP_RESPONSE_TO_PROSTAGLANDIN_E
SCZ	GOBP_RESPONSE_TO_PROTOZOAN	SET	27	0.15325	0.0059572	0.19389	0.21465	GOBP_RESPONSE_TO_PROTOZOAN
SCZ	GOBP_RESPONSE_TO_PURINE_CONT...	SET	136	0.020968	0.0018237	0.075146	0.39011	GOBP_RESPONSE_TO_PURINE_CONTAINING_COMPOUND
SCZ	GOBP_RESPONSE_TO_RADIATION	SET	424	-0.00034621	-5.2734e-05	0.045134	0.50306	GOBP_RESPONSE_TO_RADIATION
SCZ	GOBP_RESPONSE_TO_REACTIVE_OX...	SET	184	-0.0011041	-0.00011154	0.069838	0.50631	GOBP_RESPONSE_TO_REACTIVE_OXYGEN_SPECIES
SCZ	GOBP_RESPONSE_TO_REDOX_STATE	SET	13	0.018318	0.0004943	0.28411	0.4743	GOBP_RESPONSE_TO_REDOX_STATE
SCZ	GOBP_RESPONSE_TO_RETINOIC_AC...	SET	101	-0.035741	-0.0026815	0.094397	0.64751	GOBP_RESPONSE_TO_RETINOIC_ACID
SCZ	GOBP_RESPONSE_TO_SALT	SET	361	0.01516	0.0021346	0.049907	0.38065	GOBP_RESPONSE_TO_SALT
SCZ	GOBP_RESPONSE_TO_SALT_STRESS	SET	26	0.091195	0.0034788	0.18424	0.31031	GOBP_RESPONSE_TO_SALT_STRESS
SCZ	GOBP_RESPONSE_TO_SELENIUM_ION	SET	9	0.13595	0.0030528	0.22834	0.27579	GOBP_RESPONSE_TO_SELENIUM_ION
SCZ	GOBP_RESPONSE_TO_SODIUM_ARSE...	SET	4	-0.37503	-0.0056149	0.5666	0.74598	GOBP_RESPONSE_TO_SODIUM_ARSENITE
SCZ	GOBP_RESPONSE_TO_SODIUM_PHOS...	SET	7	0.0026774	5.3024e-05	0.39361	0.49729	GOBP_RESPONSE_TO_SODIUM_PHOSPHATE
SCZ	GOBP_RESPONSE_TO_SORBITOL	SET	7	0.085126	0.0016858	0.33976	0.40108	GOBP_RESPONSE_TO_SORBITOL
SCZ	GOBP_RESPONSE_TO_STARVATION	SET	193	0.14504	0.015004	0.067242	0.015509	GOBP_RESPONSE_TO_STARVATION
SCZ	GOBP_RESPONSE_TO_STEROID_HOR...	SET	313	0.043033	0.0056497	0.054371	0.21434	GOBP_RESPONSE_TO_STEROID_HORMONE
SCZ	GOBP_RESPONSE_TO_STEROL	SET	29	0.27159	0.010941	0.17485	0.060188	GOBP_RESPONSE_TO_STEROL
SCZ	GOBP_RESPONSE_TO_STEROL_DEPL...	SET	17	-0.078619	-0.0024257	0.19894	0.65364	GOBP_RESPONSE_TO_STEROL_DEPLETION
SCZ	GOBP_RESPONSE_TO_STILBENOID	SET	5	0.0013829	2.3147e-05	0.39103	0.49859	GOBP_RESPONSE_TO_STILBENOID
SCZ	GOBP_RESPONSE_TO_STIMULUS_IN...	SET	12	0.18588	0.0048191	0.23334	0.21285	GOBP_RESPONSE_TO_STIMULUS_INVOLVED_IN_REGULATION_OF_MUSCLE_ADAPTATION
SCZ	GOBP_RESPONSE_TO_SYMBIONT	SET	5	0.44245	0.0074059	0.32911	0.089422	GOBP_RESPONSE_TO_SYMBIONT
SCZ	GOBP_RESPONSE_TO_TEMPERATURE...	SET	167	-0.039647	-0.0038178	0.072554	0.70761	GOBP_RESPONSE_TO_TEMPERATURE_STIMULUS
SCZ	GOBP_RESPONSE_TO_TESTOSTERONE	SET	38	0.12511	0.0057678	0.14931	0.20104	GOBP_RESPONSE_TO_TESTOSTERONE
SCZ	GOBP_RESPONSE_TO_THYROGLOBUL...	SET	5	0.84228	0.014098	0.49277	0.043711	GOBP_RESPONSE_TO_THYROGLOBULIN_TRIIODOTHYRONINE
SCZ	GOBP_RESPONSE_TO_THYROID_HOR...	SET	28	-0.063134	-0.0024991	0.18498	0.63356	GOBP_RESPONSE_TO_THYROID_HORMONE
SCZ	GOBP_RESPONSE_TO_THYROXINE	SET	5	0.0018863	3.1574e-05	0.34056	0.49779	GOBP_RESPONSE_TO_THYROXINE
SCZ	GOBP_RESPONSE_TO_TOPOLOGICAL...	SET	149	0.090365	0.0082237	0.075319	0.11512	GOBP_RESPONSE_TO_TOPOLOGICALLY_INCORRECT_PROTEIN
SCZ	GOBP_RESPONSE_TO_TOXIC_SUBST...	SET	206	0.044569	0.0047614	0.066851	0.25249	GOBP_RESPONSE_TO_TOXIC_SUBSTANCE
SCZ	GOBP_RESPONSE_TO_TRANSFORMIN...	SET	257	-0.068497	-0.0081617	0.06079	0.87008	GOBP_RESPONSE_TO_TRANSFORMING_GROWTH_FACTOR_BETA
SCZ	GOBP_RESPONSE_TO_TUMOR_CELL	SET	36	-0.31032	-0.013926	0.15484	0.97746	GOBP_RESPONSE_TO_TUMOR_CELL
SCZ	GOBP_RESPONSE_TO_TUMOR_NECRO...	SET	224	0.003256	0.00036254	0.064945	0.48001	GOBP_RESPONSE_TO_TUMOR_NECROSIS_FACTOR
SCZ	GOBP_RESPONSE_TO_TYPE_III_IN...	SET	8	-0.01183	-0.00025045	0.36999	0.51275	GOBP_RESPONSE_TO_TYPE_III_INTERFERON
SCZ	GOBP_RESPONSE_TO_TYPE_II_INT...	SET	120	-0.11317	-0.0092502	0.091902	0.89091	GOBP_RESPONSE_TO_TYPE_II_INTERFERON
SCZ	GOBP_RESPONSE_TO_TYPE_I_INTE...	SET	77	0.33503	0.021962	0.11192	0.0013813	GOBP_RESPONSE_TO_TYPE_I_INTERFERON
SCZ	GOBP_RESPONSE_TO_UV	SET	148	0.015046	0.0013646	0.072599	0.41791	GOBP_RESPONSE_TO_UV
SCZ	GOBP_RESPONSE_TO_UV_A	SET	14	-0.058571	-0.0016401	0.23801	0.59719	GOBP_RESPONSE_TO_UV_A
SCZ	GOBP_RESPONSE_TO_UV_B	SET	21	-0.11847	-0.0040621	0.19051	0.73298	GOBP_RESPONSE_TO_UV_B
SCZ	GOBP_RESPONSE_TO_UV_C	SET	13	-0.29248	-0.0078922	0.27595	0.8554	GOBP_RESPONSE_TO_UV_C
SCZ	GOBP_RESPONSE_TO_VASOPRESSIN	SET	8	0.17515	0.0037081	0.35254	0.30966	GOBP_RESPONSE_TO_VASOPRESSIN
SCZ	GOBP_RESPONSE_TO_VIRUS	SET	370	0.12026	0.017138	0.049938	0.0080228	GOBP_RESPONSE_TO_VIRUS
SCZ	GOBP_RESPONSE_TO_VITAMIN	SET	82	-0.13069	-0.0088398	0.10919	0.88432	GOBP_RESPONSE_TO_VITAMIN
SCZ	GOBP_RESPONSE_TO_VITAMIN_A	SET	17	-0.0092349	-0.00028493	0.20343	0.5181	GOBP_RESPONSE_TO_VITAMIN_A
SCZ	GOBP_RESPONSE_TO_VITAMIN_D	SET	34	-0.43581	-0.019007	0.18586	0.99048	GOBP_RESPONSE_TO_VITAMIN_D
SCZ	GOBP_RESPONSE_TO_VITAMIN_E	SET	10	-0.20229	-0.004788	0.25038	0.79044	GOBP_RESPONSE_TO_VITAMIN_E
SCZ	GOBP_RESPONSE_TO_VITAMIN_K	SET	7	0.51727	0.010244	0.38352	0.088724	GOBP_RESPONSE_TO_VITAMIN_K
SCZ	GOBP_RESPONSE_TO_WATER	SET	14	-0.35239	-0.0098675	0.25224	0.91879	GOBP_RESPONSE_TO_WATER
SCZ	GOBP_RESPONSE_TO_WATER_DEPRI...	SET	7	-0.13211	-0.0026163	0.38911	0.63289	GOBP_RESPONSE_TO_WATER_DEPRIVATION
SCZ	GOBP_RESPONSE_TO_WOUNDING	SET	532	-0.033535	-0.0057038	0.041819	0.78869	GOBP_RESPONSE_TO_WOUNDING
SCZ	GOBP_RESPONSE_TO_XENOBIOTIC_...	SET	407	0.039452	0.0058904	0.047275	0.202	GOBP_RESPONSE_TO_XENOBIOTIC_STIMULUS
SCZ	GOBP_RESPONSE_TO_X_RAY	SET	31	-0.030857	-0.0012851	0.16002	0.57645	GOBP_RESPONSE_TO_X_RAY
SCZ	GOBP_RESPONSE_TO_YEAST	SET	6	-0.58935	-0.010806	0.36432	0.94713	GOBP_RESPONSE_TO_YEAST
SCZ	GOBP_RESPONSE_TO_ZINC_ION	SET	44	0.01552	0.0007698	0.14987	0.45876	GOBP_RESPONSE_TO_ZINC_ION
SCZ	GOBP_RESPONSE_TO_ZINC_ION_ST...	SET	9	0.13004	0.0029199	0.29584	0.33013	GOBP_RESPONSE_TO_ZINC_ION_STARVATION
SCZ	GOBP_RETICULOPHAGY	SET	18	-0.38531	-0.012233	0.22027	0.95987	GOBP_RETICULOPHAGY
SCZ	GOBP_RETINAL_BLOOD_VESSEL_MO...	SET	5	-0.0075905	-0.00012705	0.4651	0.50651	GOBP_RETINAL_BLOOD_VESSEL_MORPHOGENESIS
SCZ	GOBP_RETINAL_CELL_APOPTOTIC_...	SET	6	0.6819	0.012503	0.33991	0.022432	GOBP_RETINAL_CELL_APOPTOTIC_PROCESS
SCZ	GOBP_RETINAL_CELL_PROGRAMMED...	SET	6	0.87876	0.016112	0.382	0.01072	GOBP_RETINAL_CELL_PROGRAMMED_CELL_DEATH
SCZ	GOBP_RETINAL_CONE_CELL_DIFFE...	SET	13	0.52486	0.014163	0.30088	0.040554	GOBP_RETINAL_CONE_CELL_DIFFERENTIATION
SCZ	GOBP_RETINAL_GANGLION_CELL_A...	SET	21	0.09389	0.0032193	0.21888	0.33398	GOBP_RETINAL_GANGLION_CELL_AXON_GUIDANCE
SCZ	GOBP_RETINAL_METABOLIC_PROCE...	SET	17	-0.037985	-0.001172	0.23793	0.56342	GOBP_RETINAL_METABOLIC_PROCESS
SCZ	GOBP_RETINAL_PIGMENT_EPITHEL...	SET	6	-0.085719	-0.0015717	0.51153	0.56654	GOBP_RETINAL_PIGMENT_EPITHELIUM_DEVELOPMENT
SCZ	GOBP_RETINAL_ROD_CELL_DEVELO...	SET	8	0.12052	0.0025514	0.38096	0.37587	GOBP_RETINAL_ROD_CELL_DEVELOPMENT
SCZ	GOBP_RETINAL_ROD_CELL_DIFFER...	SET	12	0.0069945	0.00018134	0.29199	0.49044	GOBP_RETINAL_ROD_CELL_DIFFERENTIATION
SCZ	GOBP_RETINA_DEVELOPMENT_IN_C...	SET	151	0.086971	0.0079673	0.079973	0.13841	GOBP_RETINA_DEVELOPMENT_IN_CAMERA_TYPE_EYE
SCZ	GOBP_RETINA_HOMEOSTASIS	SET	74	0.048555	0.0031206	0.11495	0.33638	GOBP_RETINA_HOMEOSTASIS
SCZ	GOBP_RETINA_LAYER_FORMATION	SET	22	0.14419	0.0050602	0.21896	0.25511	GOBP_RETINA_LAYER_FORMATION
SCZ	GOBP_RETINA_MORPHOGENESIS_IN...	SET	59	0.23418	0.013445	0.13471	0.041083	GOBP_RETINA_MORPHOGENESIS_IN_CAMERA_TYPE_EYE
SCZ	GOBP_RETINA_VASCULATURE_DEVE...	SET	17	0.35685	0.01101	0.24611	0.073551	GOBP_RETINA_VASCULATURE_DEVELOPMENT_IN_CAMERA_TYPE_EYE
SCZ	GOBP_RETINA_VASCULATURE_MORP...	SET	9	0.35104	0.0078825	0.32111	0.13716	GOBP_RETINA_VASCULATURE_MORPHOGENESIS_IN_CAMERA_TYPE_EYE
SCZ	GOBP_RETINOIC_ACID_METABOLIC...	SET	31	-0.17155	-0.0071448	0.17526	0.83616	GOBP_RETINOIC_ACID_METABOLIC_PROCESS
SCZ	GOBP_RETINOIC_ACID_RECEPTOR_...	SET	32	0.1707	0.007223	0.17693	0.16733	GOBP_RETINOIC_ACID_RECEPTOR_SIGNALING_PATHWAY
SCZ	GOBP_RETINOL_METABOLIC_PROCE...	SET	50	-0.15023	-0.0079416	0.13496	0.86715	GOBP_RETINOL_METABOLIC_PROCESS
SCZ	GOBP_RETROGRADE_AXONAL_TRANS...	SET	20	0.17676	0.0059149	0.18848	0.17417	GOBP_RETROGRADE_AXONAL_TRANSPORT
SCZ	GOBP_RETROGRADE_TRANSPORT_EN...	SET	90	0.14289	0.010123	0.099271	0.075031	GOBP_RETROGRADE_TRANSPORT_ENDOSOME_TO_GOLGI
SCZ	GOBP_RETROGRADE_TRANSPORT_VE...	SET	9	-0.1408	-0.0031617	0.34121	0.66007	GOBP_RETROGRADE_TRANSPORT_VESICLE_RECYCLING_WITHIN_GOLGI
SCZ	GOBP_RETROGRADE_TRANS_SYNAPT...1	SET	10	-0.21384	-0.0050613	0.32506	0.74468	GOBP_RETROGRADE_TRANS_SYNAPTIC_SIGNALING
SCZ	GOBP_RETROGRADE_TRANS_SYNAPT...2	SET	5	-0.73747	-0.012344	0.41222	0.96318	GOBP_RETROGRADE_TRANS_SYNAPTIC_SIGNALING_BY_LIPID
SCZ	GOBP_RETROGRADE_VESICLE_MEDI...	SET	48	-0.022274	-0.0011538	0.12612	0.57009	GOBP_RETROGRADE_VESICLE_MEDIATED_TRANSPORT_GOLGI_TO_ENDOPLASMIC_RETICULUM
SCZ	GOBP_REVERSE_CHOLESTEROL_TRA...	SET	16	0.32349	0.0096833	0.29797	0.13882	GOBP_REVERSE_CHOLESTEROL_TRANSPORT
SCZ	GOBP_REVERSIBLE_DIFFERENTIAT...	SET	4	0.20803	0.0031145	0.44997	0.32193	GOBP_REVERSIBLE_DIFFERENTIATION
SCZ	GOBP_RHODOPSIN_MEDIATED_SIGN...	SET	12	0.021631	0.00056079	0.26301	0.46723	GOBP_RHODOPSIN_MEDIATED_SIGNALING_PATHWAY
SCZ	GOBP_RHOMBOMERE_DEVELOPMENT	SET	7	0.14257	0.0028234	0.35519	0.34407	GOBP_RHOMBOMERE_DEVELOPMENT
SCZ	GOBP_RHO_PROTEIN_SIGNAL_TRAN...	SET	119	-0.026366	-0.0021461	0.088507	0.61711	GOBP_RHO_PROTEIN_SIGNAL_TRANSDUCTION
SCZ	GOBP_RHYTHMIC_BEHAVIOR	SET	46	0.43011	0.021812	0.13928	0.0010089	GOBP_RHYTHMIC_BEHAVIOR
SCZ	GOBP_RHYTHMIC_PROCESS	SET	290	0.053247	0.0067333	0.054939	0.16623	GOBP_RHYTHMIC_PROCESS
SCZ	GOBP_RIBOFLAVIN_METABOLIC_PR...	SET	5	0.19444	0.0032546	0.48628	0.34463	GOBP_RIBOFLAVIN_METABOLIC_PROCESS
SCZ	GOBP_RIBOFLAVIN_TRANSPORT	SET	6	-0.2345	-0.0042998	0.3601	0.74254	GOBP_RIBOFLAVIN_TRANSPORT
SCZ	GOBP_RIBONUCLEOPROTEIN_COMPL...1	SET	400	-0.042993	-0.006365	0.044905	0.83082	GOBP_RIBONUCLEOPROTEIN_COMPLEX_BIOGENESIS
SCZ	GOBP_RIBONUCLEOPROTEIN_COMPL...2	SET	8	0.11177	0.0023662	0.31557	0.36161	GOBP_RIBONUCLEOPROTEIN_COMPLEX_DISASSEMBLY
SCZ	GOBP_RIBONUCLEOPROTEIN_COMPL...3	SET	8	-0.14253	-0.0030174	0.33702	0.66381	GOBP_RIBONUCLEOPROTEIN_COMPLEX_LOCALIZATION
SCZ	GOBP_RIBONUCLEOPROTEIN_COMPL...4	SET	185	-0.01196	-0.0012115	0.065847	0.57206	GOBP_RIBONUCLEOPROTEIN_COMPLEX_SUBUNIT_ORGANIZATION
SCZ	GOBP_RIBONUCLEOSIDE_CATABOLI...	SET	18	-0.5047	-0.016023	0.27306	0.96771	GOBP_RIBONUCLEOSIDE_CATABOLIC_PROCESS
SCZ	GOBP_RIBONUCLEOSIDE_DIPHOSPH...1	SET	9	-0.13897	-0.0031204	0.30765	0.67425	GOBP_RIBONUCLEOSIDE_DIPHOSPHATE_BIOSYNTHETIC_PROCESS
SCZ	GOBP_RIBONUCLEOSIDE_DIPHOSPH...2	SET	7	0.11609	0.0022991	0.39231	0.38365	GOBP_RIBONUCLEOSIDE_DIPHOSPHATE_CATABOLIC_PROCESS
SCZ	GOBP_RIBONUCLEOSIDE_DIPHOSPH...3	SET	105	0.063403	0.0048497	0.088964	0.23803	GOBP_RIBONUCLEOSIDE_DIPHOSPHATE_METABOLIC_PROCESS
SCZ	GOBP_RIBONUCLEOSIDE_METABOLI...	SET	32	-0.18912	-0.0080023	0.17624	0.85837	GOBP_RIBONUCLEOSIDE_METABOLIC_PROCESS
SCZ	GOBP_RIBONUCLEOSIDE_MONOPHOS...1	SET	31	0.0035135	0.00014633	0.14243	0.49016	GOBP_RIBONUCLEOSIDE_MONOPHOSPHATE_BIOSYNTHETIC_PROCESS
SCZ	GOBP_RIBONUCLEOSIDE_MONOPHOS...2	SET	14	-0.042258	-0.0011833	0.24323	0.56896	GOBP_RIBONUCLEOSIDE_MONOPHOSPHATE_CATABOLIC_PROCESS
SCZ	GOBP_RIBONUCLEOSIDE_MONOPHOS...3	SET	55	0.082141	0.0045537	0.11328	0.23419	GOBP_RIBONUCLEOSIDE_MONOPHOSPHATE_METABOLIC_PROCESS
SCZ	GOBP_RIBONUCLEOTIDE_CATABOLI...	SET	43	-0.013533	-0.00066361	0.14526	0.53711	GOBP_RIBONUCLEOTIDE_CATABOLIC_PROCESS
SCZ	GOBP_RIBOSE_PHOSPHATE_BIOSYN...	SET	207	0.014277	0.0015289	0.063811	0.41148	GOBP_RIBOSE_PHOSPHATE_BIOSYNTHETIC_PROCESS
SCZ	GOBP_RIBOSE_PHOSPHATE_METABO...	SET	421	0.032655	0.0049568	0.045467	0.23632	GOBP_RIBOSE_PHOSPHATE_METABOLIC_PROCESS
SCZ	GOBP_RIBOSOMAL_LARGE_SUBUNIT...1	SET	22	-0.17272	-0.0060613	0.16868	0.84706	GOBP_RIBOSOMAL_LARGE_SUBUNIT_ASSEMBLY
SCZ	GOBP_RIBOSOMAL_LARGE_SUBUNIT...2	SET	64	-0.10293	-0.0061537	0.10826	0.82912	GOBP_RIBOSOMAL_LARGE_SUBUNIT_BIOGENESIS
SCZ	GOBP_RIBOSOMAL_LARGE_SUBUNIT...3	SET	8	0.36131	0.0076492	0.35613	0.15517	GOBP_RIBOSOMAL_LARGE_SUBUNIT_EXPORT_FROM_NUCLEUS
SCZ	GOBP_RIBOSOMAL_SMALL_SUBUNIT...1	SET	16	-0.034917	-0.0010452	0.25785	0.55386	GOBP_RIBOSOMAL_SMALL_SUBUNIT_ASSEMBLY
SCZ	GOBP_RIBOSOMAL_SMALL_SUBUNIT...2	SET	71	-0.11553	-0.0072735	0.11259	0.84756	GOBP_RIBOSOMAL_SMALL_SUBUNIT_BIOGENESIS
SCZ	GOBP_RIBOSOMAL_SMALL_SUBUNIT...3	SET	8	0.48763	0.010323	0.39568	0.10891	GOBP_RIBOSOMAL_SMALL_SUBUNIT_EXPORT_FROM_NUCLEUS
SCZ	GOBP_RIBOSOMAL_SUBUNIT_EXPOR...	SET	15	0.10614	0.0030763	0.28543	0.355	GOBP_RIBOSOMAL_SUBUNIT_EXPORT_FROM_NUCLEUS
SCZ	GOBP_RIBOSOME_ASSEMBLY	SET	52	-0.04595	-0.0024771	0.11869	0.65068	GOBP_RIBOSOME_ASSEMBLY
SCZ	GOBP_RIBOSOME_ASSOCIATED_UBI...	SET	6	0.002634	4.8296e-05	0.29188	0.4964	GOBP_RIBOSOME_ASSOCIATED_UBIQUITIN_DEPENDENT_PROTEIN_CATABOLIC_PROCESS
SCZ	GOBP_RIBOSOME_BIOGENESIS	SET	270	-0.091019	-0.011112	0.054446	0.9527	GOBP_RIBOSOME_BIOGENESIS
SCZ	GOBP_RIBOSOME_DISASSEMBLY	SET	10	-0.19593	-0.0046374	0.2286	0.8043	GOBP_RIBOSOME_DISASSEMBLY
SCZ	GOBP_RIGHTING_REFLEX	SET	8	-0.48819	-0.010335	0.37229	0.90511	GOBP_RIGHTING_REFLEX
SCZ	GOBP_RIG_I_SIGNALING_PATHWAY	SET	25	-0.087039	-0.0032559	0.17403	0.69151	GOBP_RIG_I_SIGNALING_PATHWAY
SCZ	GOBP_RISC_COMPLEX_ASSEMBLY	SET	9	0.49163	0.011039	0.30463	0.053292	GOBP_RISC_COMPLEX_ASSEMBLY
SCZ	GOBP_RNA_3_END_PROCESSING	SET	97	0.024804	0.0018239	0.095789	0.39784	GOBP_RNA_3_END_PROCESSING
SCZ	GOBP_RNA_3_URIDYLATION	SET	5	0.25117	0.0042042	0.5374	0.32012	GOBP_RNA_3_URIDYLATION
SCZ	GOBP_RNA_5_END_PROCESSING	SET	21	-0.20474	-0.00702	0.18317	0.86815	GOBP_RNA_5_END_PROCESSING
SCZ	GOBP_RNA_CAPPING	SET	19	0.021417	0.00069855	0.24098	0.46459	GOBP_RNA_CAPPING
SCZ	GOBP_RNA_CATABOLIC_PROCESS	SET	267	0.089051	0.010812	0.057345	0.060236	GOBP_RNA_CATABOLIC_PROCESS
SCZ	GOBP_RNA_DECAPPING	SET	15	0.19381	0.0056173	0.20783	0.17554	GOBP_RNA_DECAPPING
SCZ	GOBP_RNA_DESTABILIZATION	SET	99	0.078678	0.0058446	0.089411	0.18945	GOBP_RNA_DESTABILIZATION
SCZ	GOBP_RNA_EXPORT_FROM_NUCLEUS	SET	77	-0.050015	-0.0032787	0.10362	0.68534	GOBP_RNA_EXPORT_FROM_NUCLEUS
SCZ	GOBP_RNA_GUANINE_N7_METHYLAT...	SET	6	-0.52269	-0.0095838	0.41428	0.89646	GOBP_RNA_GUANINE_N7_METHYLATION
SCZ	GOBP_RNA_IMPORT_INTO_MITOCHO...	SET	5	-0.14065	-0.0023543	0.45155	0.62228	GOBP_RNA_IMPORT_INTO_MITOCHONDRION
SCZ	GOBP_RNA_LOCALIZATION	SET	177	-0.023258	-0.0023051	0.069458	0.63113	GOBP_RNA_LOCALIZATION
SCZ	GOBP_RNA_MEDIATED_GENE_SILEN...	SET	118	0.15017	0.012172	0.08653	0.041338	GOBP_RNA_MEDIATED_GENE_SILENCING
SCZ	GOBP_RNA_MEDIATED_HETEROCHRO...	SET	5	-0.64338	-0.010769	0.37775	0.95572	GOBP_RNA_MEDIATED_HETEROCHROMATIN_FORMATION
SCZ	GOBP_RNA_METHYLATION	SET	81	-0.02339	-0.0015724	0.09442	0.59782	GOBP_RNA_METHYLATION
SCZ	GOBP_RNA_MODIFICATION	SET	164	0.0002376	2.2675e-05	0.068409	0.49861	GOBP_RNA_MODIFICATION
SCZ	GOBP_RNA_PHOSPHODIESTER_BOND...1	SET	146	-0.021179	-0.0019081	0.076173	0.60951	GOBP_RNA_PHOSPHODIESTER_BOND_HYDROLYSIS
SCZ	GOBP_RNA_PHOSPHODIESTER_BOND...2	SET	77	-0.052789	-0.0034605	0.10886	0.68614	GOBP_RNA_PHOSPHODIESTER_BOND_HYDROLYSIS_ENDONUCLEOLYTIC
SCZ	GOBP_RNA_PHOSPHODIESTER_BOND...3	SET	43	0.13086	0.0064164	0.12902	0.15525	GOBP_RNA_PHOSPHODIESTER_BOND_HYDROLYSIS_EXONUCLEOLYTIC
SCZ	GOBP_RNA_POLYADENYLATION	SET	41	-0.082197	-0.0039359	0.15136	0.70645	GOBP_RNA_POLYADENYLATION
SCZ	GOBP_RNA_POLYMERASE_II_PREIN...	SET	51	0.042479	0.0022679	0.12125	0.36305	GOBP_RNA_POLYMERASE_II_PREINITIATION_COMPLEX_ASSEMBLY
SCZ	GOBP_RNA_POLYMERASE_I_PREINI...	SET	9	0.26984	0.0060592	0.28651	0.17315	GOBP_RNA_POLYMERASE_I_PREINITIATION_COMPLEX_ASSEMBLY
SCZ	GOBP_RNA_PROCESSING	SET	857	-0.010814	-0.0023125	0.031828	0.63299	GOBP_RNA_PROCESSING
SCZ	GOBP_RNA_SECONDARY_STRUCTURE...	SET	7	0.35717	0.0070735	0.30744	0.12267	GOBP_RNA_SECONDARY_STRUCTURE_UNWINDING
SCZ	GOBP_RNA_SPLICING	SET	389	-0.030446	-0.0044465	0.047177	0.74065	GOBP_RNA_SPLICING
SCZ	GOBP_RNA_SPLICING_VIA_ENDONU...	SET	14	-0.48295	-0.013523	0.28795	0.95324	GOBP_RNA_SPLICING_VIA_ENDONUCLEOLYTIC_CLEAVAGE_AND_LIGATION
SCZ	GOBP_RNA_SPLICING_VIA_TRANSE...	SET	263	-0.0006793	-8.1867e-05	0.056271	0.50482	GOBP_RNA_SPLICING_VIA_TRANSESTERIFICATION_REACTIONS
SCZ	GOBP_RNA_STABILIZATION	SET	61	0.091912	0.0053652	0.11449	0.21105	GOBP_RNA_STABILIZATION
SCZ	GOBP_RNA_SURVEILLANCE	SET	15	0.098783	0.0028631	0.26112	0.35261	GOBP_RNA_SURVEILLANCE
SCZ	GOBP_RNA_TEMPLATED_DNA_BIOSY...	SET	68	0.13064	0.0080499	0.112	0.12174	GOBP_RNA_TEMPLATED_DNA_BIOSYNTHETIC_PROCESS
SCZ	GOBP_ROOF_OF_MOUTH_DEVELOPME...	SET	89	-0.15729	-0.011081	0.10412	0.93455	GOBP_ROOF_OF_MOUTH_DEVELOPMENT
SCZ	GOBP_ROSTROCAUDAL_NEURAL_TUB...	SET	10	-0.090865	-0.0021506	0.28439	0.62533	GOBP_ROSTROCAUDAL_NEURAL_TUBE_PATTERNING
SCZ	GOBP_ROUNDABOUT_SIGNALING_PA...	SET	5	0.50463	0.0084467	0.52368	0.16762	GOBP_ROUNDABOUT_SIGNALING_PATHWAY
SCZ	GOBP_RRNA_3_END_PROCESSING	SET	10	0.18034	0.0042683	0.31858	0.28568	GOBP_RRNA_3_END_PROCESSING
SCZ	GOBP_RRNA_5_END_PROCESSING	SET	4	0.31662	0.0047404	0.478	0.25386	GOBP_RRNA_5_END_PROCESSING
SCZ	GOBP_RRNA_BASE_METHYLATION	SET	7	-0.13626	-0.0026985	0.33212	0.65919	GOBP_RRNA_BASE_METHYLATION
SCZ	GOBP_RRNA_CATABOLIC_PROCESS	SET	21	0.24251	0.0083153	0.21001	0.12411	GOBP_RRNA_CATABOLIC_PROCESS
SCZ	GOBP_RRNA_METABOLIC_PROCESS	SET	237	-0.061831	-0.0070789	0.058443	0.85496	GOBP_RRNA_METABOLIC_PROCESS
SCZ	GOBP_RRNA_METHYLATION	SET	21	-0.11357	-0.0038941	0.1834	0.73212	GOBP_RRNA_METHYLATION
SCZ	GOBP_RRNA_MODIFICATION	SET	29	-0.19354	-0.0077965	0.1641	0.88086	GOBP_RRNA_MODIFICATION
SCZ	GOBP_RRNA_PROCESSING	SET	198	-0.15565	-0.016306	0.064438	0.99214	GOBP_RRNA_PROCESSING
SCZ	GOBP_RRNA_PSEUDOURIDINE_SYNT...	SET	7	-0.66676	-0.013205	0.37266	0.9632	GOBP_RRNA_PSEUDOURIDINE_SYNTHESIS
SCZ	GOBP_RRNA_TRANSCRIPTION	SET	37	0.35008	0.015926	0.13241	0.0041013	GOBP_RRNA_TRANSCRIPTION
SCZ	GOBP_RRNA_TRANSPORT	SET	5	-0.043597	-0.00072975	0.43108	0.54028	GOBP_RRNA_TRANSPORT
SCZ	GOBP_RUFFLE_ASSEMBLY	SET	42	-0.085737	-0.004155	0.15235	0.71319	GOBP_RUFFLE_ASSEMBLY
SCZ	GOBP_RUFFLE_ORGANIZATION	SET	53	-0.10836	-0.0058972	0.13313	0.79216	GOBP_RUFFLE_ORGANIZATION
SCZ	GOBP_R_LOOP_PROCESSING	SET	6	0.47581	0.0087242	0.31712	0.066763	GOBP_R_LOOP_PROCESSING
SCZ	GOBP_SALIVARY_GLAND_DEVELOPM...	SET	32	-0.23859	-0.010096	0.18146	0.90571	GOBP_SALIVARY_GLAND_DEVELOPMENT
SCZ	GOBP_SALIVA_SECRETION	SET	13	-0.2742	-0.007399	0.26663	0.84812	GOBP_SALIVA_SECRETION
SCZ	GOBP_SARCOMERE_ORGANIZATION	SET	43	-0.2661	-0.013048	0.14641	0.96542	GOBP_SARCOMERE_ORGANIZATION
SCZ	GOBP_SARCOPLASMIC_RETICULUM_...	SET	34	0.026896	0.001173	0.16369	0.43474	GOBP_SARCOPLASMIC_RETICULUM_CALCIUM_ION_TRANSPORT
SCZ	GOBP_SATELLITE_CELL_ACTIVATI...	SET	5	-0.029234	-0.00048933	0.46988	0.5248	GOBP_SATELLITE_CELL_ACTIVATION_INVOLVED_IN_SKELETAL_MUSCLE_REGENERATION
SCZ	GOBP_SA_NODE_CELL_TO_ATRIAL_...	SET	13	0.050037	0.0013502	0.25393	0.4219	GOBP_SA_NODE_CELL_TO_ATRIAL_CARDIAC_MUSCLE_CELL_COMMUNICATION
SCZ	GOBP_SCARNA_LOCALIZATION_TO_...	SET	4	-0.16842	-0.0025215	0.47009	0.63992	GOBP_SCARNA_LOCALIZATION_TO_CAJAL_BODY
SCZ	GOBP_SCF_DEPENDENT_PROTEASOM...	SET	45	-0.0029224	-0.00014658	0.14164	0.50823	GOBP_SCF_DEPENDENT_PROTEASOMAL_UBIQUITIN_DEPENDENT_PROTEIN_CATABOLIC_PROCESS
SCZ	GOBP_SCHWANN_CELL_DEVELOPMENT	SET	30	-0.25376	-0.010397	0.1759	0.92543	GOBP_SCHWANN_CELL_DEVELOPMENT
SCZ	GOBP_SCHWANN_CELL_DIFFERENTI...	SET	36	-0.016971	-0.00076156	0.16004	0.54223	GOBP_SCHWANN_CELL_DIFFERENTIATION
SCZ	GOBP_SCHWANN_CELL_MIGRATION	SET	4	0.49837	0.0074614	0.55258	0.18357	GOBP_SCHWANN_CELL_MIGRATION
SCZ	GOBP_SCHWANN_CELL_PROLIFERAT...	SET	9	-0.05619	-0.0012617	0.31021	0.57187	GOBP_SCHWANN_CELL_PROLIFERATION
SCZ	GOBP_SEBACEOUS_GLAND_DEVELOP...	SET	10	0.28052	0.0066396	0.32177	0.19166	GOBP_SEBACEOUS_GLAND_DEVELOPMENT
SCZ	GOBP_SECONDARY_ALCOHOL_METAB...	SET	139	-5.4629e-05	-4.8032e-06	0.079036	0.50028	GOBP_SECONDARY_ALCOHOL_METABOLIC_PROCESS
SCZ	GOBP_SECONDARY_HEART_FIELD_S...	SET	11	0.22534	0.0055937	0.30377	0.2291	GOBP_SECONDARY_HEART_FIELD_SPECIFICATION
SCZ	GOBP_SECONDARY_METABOLIC_PRO...	SET	59	0.032756	0.0018805	0.11957	0.39206	GOBP_SECONDARY_METABOLIC_PROCESS
SCZ	GOBP_SECONDARY_METABOLITE_BI...	SET	25	0.057496	0.0021508	0.18804	0.3799	GOBP_SECONDARY_METABOLITE_BIOSYNTHETIC_PROCESS
SCZ	GOBP_SECONDARY_PALATE_DEVELO...	SET	25	-0.0925	-0.0034602	0.18627	0.69025	GOBP_SECONDARY_PALATE_DEVELOPMENT
SCZ	GOBP_SECOND_MESSENGER_MEDIAT...	SET	272	0.070467	0.0086343	0.058866	0.11565	GOBP_SECOND_MESSENGER_MEDIATED_SIGNALING
SCZ	GOBP_SECRETION	SET	886	0.0094777	0.002059	0.032978	0.38691	GOBP_SECRETION
SCZ	GOBP_SECRETION_BY_TISSUE	SET	43	-0.070599	-0.0034618	0.14493	0.68691	GOBP_SECRETION_BY_TISSUE
SCZ	GOBP_SECRETION_OF_LYSOSOMAL_...	SET	6	0.25236	0.0046272	0.41112	0.26966	GOBP_SECRETION_OF_LYSOSOMAL_ENZYMES
SCZ	GOBP_SECRETORY_GRANULE_LOCAL...	SET	12	0.14277	0.0037015	0.25724	0.28945	GOBP_SECRETORY_GRANULE_LOCALIZATION
SCZ	GOBP_SECRETORY_GRANULE_ORGAN...	SET	62	0.09295	0.0054699	0.11378	0.207	GOBP_SECRETORY_GRANULE_ORGANIZATION
SCZ	GOBP_SEGMENTATION	SET	95	-0.025763	-0.0018749	0.10251	0.59922	GOBP_SEGMENTATION
SCZ	GOBP_SEGMENT_SPECIFICATION	SET	16	0.14498	0.0043396	0.22518	0.25985	GOBP_SEGMENT_SPECIFICATION
SCZ	GOBP_SELECTIVE_AUTOPHAGY	SET	86	-8.8461e-06	-6.1269e-07	0.10107	0.50003	GOBP_SELECTIVE_AUTOPHAGY
SCZ	GOBP_SELF_PROTEOLYSIS	SET	12	-0.106	-0.0027482	0.29783	0.63904	GOBP_SELF_PROTEOLYSIS
SCZ	GOBP_SEMAPHORIN_PLEXIN_SIGNA...1	SET	40	0.075258	0.0035595	0.15433	0.31291	GOBP_SEMAPHORIN_PLEXIN_SIGNALING_PATHWAY
SCZ	GOBP_SEMAPHORIN_PLEXIN_SIGNA...2	SET	14	0.28865	0.0080827	0.27602	0.14784	GOBP_SEMAPHORIN_PLEXIN_SIGNALING_PATHWAY_INVOLVED_IN_NEURON_PROJECTION_GUIDANCE
SCZ	GOBP_SEMICIRCULAR_CANAL_DEVE...	SET	9	-0.040659	-0.00091297	0.32883	0.5492	GOBP_SEMICIRCULAR_CANAL_DEVELOPMENT
SCZ	GOBP_SEMICIRCULAR_CANAL_MORP...	SET	7	-0.13578	-0.0026889	0.36622	0.64458	GOBP_SEMICIRCULAR_CANAL_MORPHOGENESIS
SCZ	GOBP_SEMINIFEROUS_TUBULE_DEV...	SET	13	-0.24824	-0.0066985	0.26234	0.82798	GOBP_SEMINIFEROUS_TUBULE_DEVELOPMENT
SCZ	GOBP_SEMI_LUNAR_VALVE_DEVELO...	SET	46	0.037069	0.0018798	0.14974	0.40224	GOBP_SEMI_LUNAR_VALVE_DEVELOPMENT
SCZ	GOBP_SENSORY_ORGAN_DEVELOPME...	SET	551	-0.0356	-0.0061589	0.04295	0.7964	GOBP_SENSORY_ORGAN_DEVELOPMENT
SCZ	GOBP_SENSORY_ORGAN_MORPHOGEN...	SET	258	-0.085209	-0.010172	0.064148	0.90795	GOBP_SENSORY_ORGAN_MORPHOGENESIS
SCZ	GOBP_SENSORY_PERCEPTION	SET	862	-0.14649	-0.031412	0.037713	0.99995	GOBP_SENSORY_PERCEPTION
SCZ	GOBP_SENSORY_PERCEPTION_OF_B...	SET	44	-0.22631	-0.011225	0.15921	0.9224	GOBP_SENSORY_PERCEPTION_OF_BITTER_TASTE
SCZ	GOBP_SENSORY_PERCEPTION_OF_C...	SET	425	-0.18412	-0.028076	0.062167	0.99847	GOBP_SENSORY_PERCEPTION_OF_CHEMICAL_STIMULUS
SCZ	GOBP_SENSORY_PERCEPTION_OF_L...	SET	206	-0.17568	-0.018768	0.06737	0.99544	GOBP_SENSORY_PERCEPTION_OF_LIGHT_STIMULUS
SCZ	GOBP_SENSORY_PERCEPTION_OF_M...	SET	170	-0.11039	-0.010724	0.07524	0.92882	GOBP_SENSORY_PERCEPTION_OF_MECHANICAL_STIMULUS
SCZ	GOBP_SENSORY_PERCEPTION_OF_P...	SET	99	-0.10066	-0.0074774	0.095395	0.85432	GOBP_SENSORY_PERCEPTION_OF_PAIN
SCZ	GOBP_SENSORY_PERCEPTION_OF_S...1	SET	351	-0.20865	-0.028977	0.072485	0.998	GOBP_SENSORY_PERCEPTION_OF_SMELL
SCZ	GOBP_SENSORY_PERCEPTION_OF_S...2	SET	8	-0.025669	-0.00054343	0.32004	0.53196	GOBP_SENSORY_PERCEPTION_OF_SOUR_TASTE
SCZ	GOBP_SENSORY_PERCEPTION_OF_S...3	SET	6	-0.13787	-0.0025279	0.41442	0.63031	GOBP_SENSORY_PERCEPTION_OF_SWEET_TASTE
SCZ	GOBP_SENSORY_PERCEPTION_OF_T...1	SET	66	-0.096448	-0.0058553	0.12302	0.78347	GOBP_SENSORY_PERCEPTION_OF_TASTE
SCZ	GOBP_SENSORY_PERCEPTION_OF_T...2	SET	28	-0.25139	-0.0099513	0.17689	0.92235	GOBP_SENSORY_PERCEPTION_OF_TEMPERATURE_STIMULUS
SCZ	GOBP_SENSORY_PERCEPTION_OF_U...	SET	6	-0.088307	-0.0016192	0.50201	0.56982	GOBP_SENSORY_PERCEPTION_OF_UMAMI_TASTE
SCZ	GOBP_SENSORY_SYSTEM_DEVELOPM...	SET	379	-0.036653	-0.0052852	0.051079	0.76349	GOBP_SENSORY_SYSTEM_DEVELOPMENT
SCZ	GOBP_SEPTUM_PRIMUM_DEVELOPME...	SET	5	-0.35702	-0.005976	0.43	0.79681	GOBP_SEPTUM_PRIMUM_DEVELOPMENT
SCZ	GOBP_SEQUESTERING_OF_ACTIN_M...	SET	6	0.11971	0.002195	0.47758	0.40104	GOBP_SEQUESTERING_OF_ACTIN_MONOMERS
SCZ	GOBP_SEQUESTERING_OF_BMP_IN_...	SET	4	-0.3733	-0.0055889	0.4322	0.80612	GOBP_SEQUESTERING_OF_BMP_IN_EXTRACELLULAR_MATRIX
SCZ	GOBP_SEQUESTERING_OF_CALCIUM...	SET	127	0.11171	0.0093918	0.081512	0.085273	GOBP_SEQUESTERING_OF_CALCIUM_ION
SCZ	GOBP_SEQUESTERING_OF_EXTRACE...	SET	10	-0.304	-0.0071951	0.30367	0.84159	GOBP_SEQUESTERING_OF_EXTRACELLULAR_LIGAND_FROM_RECEPTOR
SCZ	GOBP_SEQUESTERING_OF_IRON_ION	SET	5	-0.24393	-0.0040829	0.4603	0.70192	GOBP_SEQUESTERING_OF_IRON_ION
SCZ	GOBP_SEQUESTERING_OF_METAL_I...	SET	23	-0.062213	-0.0022323	0.19469	0.62535	GOBP_SEQUESTERING_OF_METAL_ION
SCZ	GOBP_SEQUESTERING_OF_TRIGLYC...	SET	17	-0.064631	-0.0019941	0.23981	0.60623	GOBP_SEQUESTERING_OF_TRIGLYCERIDE
SCZ	GOBP_SEQUESTERING_OF_ZINC_ION	SET	8	0.27447	0.0058107	0.29976	0.17994	GOBP_SEQUESTERING_OF_ZINC_ION
SCZ	GOBP_SERINE_FAMILY_AMINO_ACI...1	SET	19	0.19141	0.0062432	0.22041	0.19258	GOBP_SERINE_FAMILY_AMINO_ACID_BIOSYNTHETIC_PROCESS
SCZ	GOBP_SERINE_FAMILY_AMINO_ACI...2	SET	14	-0.15135	-0.0042379	0.30282	0.69138	GOBP_SERINE_FAMILY_AMINO_ACID_CATABOLIC_PROCESS
SCZ	GOBP_SERINE_FAMILY_AMINO_ACI...3	SET	38	0.068816	0.0031725	0.14856	0.3216	GOBP_SERINE_FAMILY_AMINO_ACID_METABOLIC_PROCESS
SCZ	GOBP_SERINE_PHOSPHORYLATION_...	SET	26	0.0025238	9.6275e-05	0.25098	0.49599	GOBP_SERINE_PHOSPHORYLATION_OF_STAT_PROTEIN
SCZ	GOBP_SERINE_TRANSPORT	SET	10	-0.059289	-0.0014033	0.27067	0.58669	GOBP_SERINE_TRANSPORT
SCZ	GOBP_SEROTONIN_METABOLIC_PRO...	SET	10	0.47131	0.011155	0.26091	0.035437	GOBP_SEROTONIN_METABOLIC_PROCESS
SCZ	GOBP_SEROTONIN_RECEPTOR_SIGN...	SET	36	-0.096909	-0.0043488	0.16134	0.72596	GOBP_SEROTONIN_RECEPTOR_SIGNALING_PATHWAY
SCZ	GOBP_SEROTONIN_SECRETION	SET	9	-0.31837	-0.0071489	0.27848	0.87352	GOBP_SEROTONIN_SECRETION
SCZ	GOBP_SEROTONIN_TRANSPORT	SET	19	-0.35762	-0.011664	0.21089	0.95503	GOBP_SEROTONIN_TRANSPORT
SCZ	GOBP_SEROTONIN_UPTAKE	SET	12	-0.24414	-0.0063295	0.25103	0.8346	GOBP_SEROTONIN_UPTAKE
SCZ	GOBP_SERTOLI_CELL_DEVELOPMENT	SET	12	-0.16234	-0.0042089	0.28451	0.71586	GOBP_SERTOLI_CELL_DEVELOPMENT
SCZ	GOBP_SERTOLI_CELL_DIFFERENTI...	SET	17	-0.25086	-0.00774	0.22715	0.86528	GOBP_SERTOLI_CELL_DIFFERENTIATION
SCZ	GOBP_SERTOLI_CELL_PROLIFERAT...	SET	5	0.21769	0.0036438	0.48357	0.3263	GOBP_SERTOLI_CELL_PROLIFERATION
SCZ	GOBP_SEXUAL_REPRODUCTION	SET	804	-0.036432	-0.0075578	0.033823	0.85929	GOBP_SEXUAL_REPRODUCTION
SCZ	GOBP_SEX_DETERMINATION	SET	18	0.024548	0.00077932	0.22451	0.45647	GOBP_SEX_DETERMINATION
SCZ	GOBP_SEX_DIFFERENTIATION	SET	255	-0.094276	-0.01119	0.060812	0.93945	GOBP_SEX_DIFFERENTIATION
SCZ	GOBP_SHORT_CHAIN_FATTY_ACID_...1	SET	7	0.10925	0.0021636	0.37361	0.38498	GOBP_SHORT_CHAIN_FATTY_ACID_CATABOLIC_PROCESS
SCZ	GOBP_SHORT_CHAIN_FATTY_ACID_...2	SET	15	0.13631	0.0039507	0.2528	0.29488	GOBP_SHORT_CHAIN_FATTY_ACID_METABOLIC_PROCESS
SCZ	GOBP_SHORT_TERM_MEMORY	SET	10	0.15092	0.003572	0.2508	0.27367	GOBP_SHORT_TERM_MEMORY
SCZ	GOBP_SIALYLATION	SET	21	0.12136	0.0041612	0.22054	0.29106	GOBP_SIALYLATION
SCZ	GOBP_SIGNALING_RECEPTOR_LIGA...	SET	37	0.0024715	0.00011243	0.16204	0.49392	GOBP_SIGNALING_RECEPTOR_LIGAND_PRECURSOR_PROCESSING
SCZ	GOBP_SIGNAL_COMPLEX_ASSEMBLY	SET	8	0.10186	0.0021564	0.37624	0.3933	GOBP_SIGNAL_COMPLEX_ASSEMBLY
SCZ	GOBP_SIGNAL_PEPTIDE_PROCESSI...	SET	13	0.48861	0.013185	0.3055	0.054882	GOBP_SIGNAL_PEPTIDE_PROCESSING
SCZ	GOBP_SIGNAL_RELEASE	SET	442	0.071049	0.011044	0.045529	0.05933	GOBP_SIGNAL_RELEASE
SCZ	GOBP_SIGNAL_TRANSDUCTION_BY_...	SET	161	-0.0044273	-0.00041867	0.073074	0.52416	GOBP_SIGNAL_TRANSDUCTION_BY_P53_CLASS_MEDIATOR
SCZ	GOBP_SIGNAL_TRANSDUCTION_INV...	SET	22	-0.018476	-0.00064838	0.20192	0.53645	GOBP_SIGNAL_TRANSDUCTION_INVOLVED_IN_REGULATION_OF_GENE_EXPRESSION
SCZ	GOBP_SIGNAL_TRANSDUCTION_IN_...1	SET	59	0.13513	0.0077579	0.12404	0.13799	GOBP_SIGNAL_TRANSDUCTION_IN_ABSENCE_OF_LIGAND
SCZ	GOBP_SIGNAL_TRANSDUCTION_IN_...2	SET	173	0.054866	0.0053765	0.070858	0.21938	GOBP_SIGNAL_TRANSDUCTION_IN_RESPONSE_TO_DNA_DAMAGE
SCZ	GOBP_SINGLE_FERTILIZATION	SET	150	-0.093246	-0.008514	0.079135	0.88065	GOBP_SINGLE_FERTILIZATION
SCZ	GOBP_SINGLE_STRANDED_VIRAL_R...	SET	19	-0.2521	-0.0082225	0.29129	0.8066	GOBP_SINGLE_STRANDED_VIRAL_RNA_REPLICATION_VIA_DOUBLE_STRANDED_DNA_INTERMEDIATE
SCZ	GOBP_SINGLE_STRAND_BREAK_REP...	SET	11	0.023662	0.00058735	0.23537	0.45996	GOBP_SINGLE_STRAND_BREAK_REPAIR
SCZ	GOBP_SINOATRIAL_NODE_CELL_DE...	SET	5	-0.76798	-0.012855	0.45281	0.95505	GOBP_SINOATRIAL_NODE_CELL_DEVELOPMENT
SCZ	GOBP_SINOATRIAL_NODE_CELL_DI...	SET	6	-0.41821	-0.007668	0.42016	0.84021	GOBP_SINOATRIAL_NODE_CELL_DIFFERENTIATION
SCZ	GOBP_SINOATRIAL_NODE_DEVELOP...	SET	12	-0.18831	-0.0048822	0.30515	0.73142	GOBP_SINOATRIAL_NODE_DEVELOPMENT
SCZ	GOBP_SIRNA_PROCESSING	SET	8	0.63723	0.013491	0.39621	0.053896	GOBP_SIRNA_PROCESSING
SCZ	GOBP_SISTER_CHROMATID_COHESI...	SET	50	0.13262	0.0070108	0.13273	0.15887	GOBP_SISTER_CHROMATID_COHESION
SCZ	GOBP_SISTER_CHROMATID_SEGREG...	SET	241	0.12346	0.014252	0.060553	0.020741	GOBP_SISTER_CHROMATID_SEGREGATION
SCZ	GOBP_SKELETAL_MUSCLE_ACETYLC...	SET	10	-0.17764	-0.0042045	0.23662	0.77359	GOBP_SKELETAL_MUSCLE_ACETYLCHOLINE_GATED_CHANNEL_CLUSTERING
SCZ	GOBP_SKELETAL_MUSCLE_ADAPTAT...	SET	22	0.070398	0.0024705	0.17908	0.34713	GOBP_SKELETAL_MUSCLE_ADAPTATION
SCZ	GOBP_SKELETAL_MUSCLE_ATROPHY	SET	5	0.18452	0.0030885	0.39153	0.31873	GOBP_SKELETAL_MUSCLE_ATROPHY
SCZ	GOBP_SKELETAL_MUSCLE_CELL_DI...	SET	63	0.053776	0.0031899	0.11647	0.32215	GOBP_SKELETAL_MUSCLE_CELL_DIFFERENTIATION
SCZ	GOBP_SKELETAL_MUSCLE_CELL_PR...	SET	21	-0.17006	-0.0058311	0.17266	0.83767	GOBP_SKELETAL_MUSCLE_CELL_PROLIFERATION
SCZ	GOBP_SKELETAL_MUSCLE_CONTRAC...	SET	38	0.19437	0.008961	0.15245	0.10116	GOBP_SKELETAL_MUSCLE_CONTRACTION
SCZ	GOBP_SKELETAL_MUSCLE_FIBER_D...	SET	7	-0.78256	-0.015498	0.34283	0.98877	GOBP_SKELETAL_MUSCLE_FIBER_DIFFERENTIATION
SCZ	GOBP_SKELETAL_MUSCLE_ORGAN_D...	SET	165	-0.0072093	-0.0006901	0.074294	0.53865	GOBP_SKELETAL_MUSCLE_ORGAN_DEVELOPMENT
SCZ	GOBP_SKELETAL_MUSCLE_SATELLI...1	SET	8	-0.082492	-0.0017464	0.37574	0.58689	GOBP_SKELETAL_MUSCLE_SATELLITE_CELL_ACTIVATION
SCZ	GOBP_SKELETAL_MUSCLE_SATELLI...2	SET	9	-0.11718	-0.0026313	0.27898	0.66277	GOBP_SKELETAL_MUSCLE_SATELLITE_CELL_DIFFERENTIATION
SCZ	GOBP_SKELETAL_MUSCLE_SATELLI...3	SET	5	-0.20721	-0.0034684	0.3024	0.75339	GOBP_SKELETAL_MUSCLE_SATELLITE_CELL_MAINTENANCE_INVOLVED_IN_SKELETAL_MUSCLE_REGENERATION
SCZ	GOBP_SKELETAL_MUSCLE_SATELLI...4	SET	14	0.0090151	0.00025244	0.21903	0.48358	GOBP_SKELETAL_MUSCLE_SATELLITE_CELL_PROLIFERATION
SCZ	GOBP_SKELETAL_MUSCLE_THIN_FI...	SET	7	-0.61267	-0.012133	0.41051	0.9322	GOBP_SKELETAL_MUSCLE_THIN_FILAMENT_ASSEMBLY
SCZ	GOBP_SKELETAL_MUSCLE_TISSUE_...1	SET	8	0.22227	0.0047057	0.4181	0.2975	GOBP_SKELETAL_MUSCLE_TISSUE_GROWTH
SCZ	GOBP_SKELETAL_MUSCLE_TISSUE_...2	SET	37	-0.11418	-0.0051945	0.13733	0.79713	GOBP_SKELETAL_MUSCLE_TISSUE_REGENERATION
SCZ	GOBP_SKELETAL_MYOFIBRIL_ASSE...	SET	10	-0.49794	-0.011785	0.28427	0.96007	GOBP_SKELETAL_MYOFIBRIL_ASSEMBLY
SCZ	GOBP_SKELETAL_SYSTEM_DEVELOP...	SET	505	-0.072112	-0.011959	0.04531	0.94424	GOBP_SKELETAL_SYSTEM_DEVELOPMENT
SCZ	GOBP_SKELETAL_SYSTEM_MORPHOG...	SET	222	-0.020044	-0.002222	0.069288	0.61382	GOBP_SKELETAL_SYSTEM_MORPHOGENESIS
SCZ	GOBP_SKIN_DEVELOPMENT	SET	298	-0.0098388	-0.0012609	0.05872	0.56653	GOBP_SKIN_DEVELOPMENT
SCZ	GOBP_SKIN_EPIDERMIS_DEVELOPM...	SET	117	-0.081979	-0.006617	0.08707	0.82678	GOBP_SKIN_EPIDERMIS_DEVELOPMENT
SCZ	GOBP_SKIN_MORPHOGENESIS	SET	12	-0.51065	-0.013239	0.27083	0.97031	GOBP_SKIN_MORPHOGENESIS
SCZ	GOBP_SLEEP	SET	29	0.2722	0.010966	0.16967	0.054331	GOBP_SLEEP
SCZ	GOBP_SMAD_PROTEIN_COMPLEX_AS...	SET	13	0.4357	0.011757	0.30305	0.075264	GOBP_SMAD_PROTEIN_COMPLEX_ASSEMBLY
SCZ	GOBP_SMAD_PROTEIN_SIGNAL_TRA...	SET	79	-0.089866	-0.0059667	0.11057	0.79182	GOBP_SMAD_PROTEIN_SIGNAL_TRANSDUCTION
SCZ	GOBP_SMALL_GTPASE_MEDIATED_S...	SET	445	-0.023524	-0.0036686	0.045044	0.69924	GOBP_SMALL_GTPASE_MEDIATED_SIGNAL_TRANSDUCTION
SCZ	GOBP_SMALL_MOLECULE_BIOSYNTH...	SET	538	-0.046979	-0.0080341	0.041436	0.87155	GOBP_SMALL_MOLECULE_BIOSYNTHETIC_PROCESS
SCZ	GOBP_SMALL_MOLECULE_CATABOLI...	SET	367	-0.041826	-0.0059368	0.047927	0.80858	GOBP_SMALL_MOLECULE_CATABOLIC_PROCESS
SCZ	GOBP_SMALL_MOLECULE_METABOLI...	SET	1697	-0.010189	-0.0029893	0.024294	0.66254	GOBP_SMALL_MOLECULE_METABOLIC_PROCESS
SCZ	GOBP_SMALL_NUCLEOLAR_RIBONUC...	SET	10	-0.21617	-0.0051165	0.27809	0.78151	GOBP_SMALL_NUCLEOLAR_RIBONUCLEOPROTEIN_COMPLEX_ASSEMBLY
SCZ	GOBP_SMOOTHENED_SIGNALING_PA...1	SET	141	0.053795	0.0047634	0.080889	0.25301	GOBP_SMOOTHENED_SIGNALING_PATHWAY
SCZ	GOBP_SMOOTHENED_SIGNALING_PA...2	SET	12	-0.20194	-0.0052354	0.26389	0.77793	GOBP_SMOOTHENED_SIGNALING_PATHWAY_INVOLVED_IN_DORSAL_VENTRAL_NEURAL_TUBE_PATTERNING
SCZ	GOBP_SMOOTHENED_SIGNALING_PA...3	SET	7	-0.11489	-0.0022752	0.41953	0.6079	GOBP_SMOOTHENED_SIGNALING_PATHWAY_INVOLVED_IN_VENTRAL_SPINAL_CORD_PATTERNING
SCZ	GOBP_SMOOTH_MUSCLE_ADAPTATION	SET	4	-0.4121	-0.0061698	0.46209	0.81374	GOBP_SMOOTH_MUSCLE_ADAPTATION
SCZ	GOBP_SMOOTH_MUSCLE_CELL_APOP...	SET	21	-0.059217	-0.0020304	0.21596	0.60803	GOBP_SMOOTH_MUSCLE_CELL_APOPTOTIC_PROCESS
SCZ	GOBP_SMOOTH_MUSCLE_CELL_CHEM...	SET	7	-0.49843	-0.009871	0.44046	0.87109	GOBP_SMOOTH_MUSCLE_CELL_CHEMOTAXIS
SCZ	GOBP_SMOOTH_MUSCLE_CELL_DIFF...	SET	57	0.065648	0.0037047	0.12303	0.29681	GOBP_SMOOTH_MUSCLE_CELL_DIFFERENTIATION
SCZ	GOBP_SMOOTH_MUSCLE_CELL_MATR...	SET	5	-0.45838	-0.0076725	0.50682	0.8171	GOBP_SMOOTH_MUSCLE_CELL_MATRIX_ADHESION
SCZ	GOBP_SMOOTH_MUSCLE_CELL_MIGR...	SET	67	0.20974	0.012829	0.1283	0.051065	GOBP_SMOOTH_MUSCLE_CELL_MIGRATION
SCZ	GOBP_SMOOTH_MUSCLE_CELL_PROL...	SET	134	0.12102	0.010449	0.082939	0.072276	GOBP_SMOOTH_MUSCLE_CELL_PROLIFERATION
SCZ	GOBP_SMOOTH_MUSCLE_CONTRACTI...	SET	107	-0.032187	-0.0024852	0.094413	0.63341	GOBP_SMOOTH_MUSCLE_CONTRACTION
SCZ	GOBP_SMOOTH_MUSCLE_TISSUE_DE...	SET	24	-0.092628	-0.0033951	0.21792	0.6646	GOBP_SMOOTH_MUSCLE_TISSUE_DEVELOPMENT
SCZ	GOBP_SNARE_COMPLEX_ASSEMBLY	SET	22	0.096527	0.0033875	0.18899	0.30476	GOBP_SNARE_COMPLEX_ASSEMBLY
SCZ	GOBP_SNORNA_LOCALIZATION	SET	5	0.24248	0.0040587	0.34903	0.24362	GOBP_SNORNA_LOCALIZATION
SCZ	GOBP_SNO_S_RNA_METABOLIC_PRO...	SET	16	0.10311	0.0030865	0.21446	0.31533	GOBP_SNO_S_RNA_METABOLIC_PROCESS
SCZ	GOBP_SNO_S_RNA_PROCESSING	SET	12	0.32848	0.0085163	0.27198	0.11358	GOBP_SNO_S_RNA_PROCESSING
SCZ	GOBP_SNRNA_3_END_PROCESSING	SET	20	0.2102	0.0070337	0.23329	0.1838	GOBP_SNRNA_3_END_PROCESSING
SCZ	GOBP_SNRNA_CATABOLIC_PROCESS	SET	5	0.043471	0.00072764	0.67328	0.47426	GOBP_SNRNA_CATABOLIC_PROCESS
SCZ	GOBP_SNRNA_METABOLIC_PROCESS	SET	53	0.16505	0.0089826	0.13755	0.1151	GOBP_SNRNA_METABOLIC_PROCESS
SCZ	GOBP_SNRNA_MODIFICATION	SET	6	0.26392	0.0048391	0.36447	0.2345	GOBP_SNRNA_MODIFICATION
SCZ	GOBP_SNRNA_PROCESSING	SET	25	0.26353	0.0098581	0.20272	0.096814	GOBP_SNRNA_PROCESSING
SCZ	GOBP_SNRNA_TRANSCRIPTION	SET	19	0.15726	0.0051294	0.21265	0.22979	GOBP_SNRNA_TRANSCRIPTION
SCZ	GOBP_SNRNA_TRANSCRIPTION_BY_...1	SET	16	0.1384	0.0041428	0.21982	0.26448	GOBP_SNRNA_TRANSCRIPTION_BY_RNA_POLYMERASE_II
SCZ	GOBP_SNRNA_TRANSCRIPTION_BY_...2	SET	8	0.08296	0.0017563	0.32065	0.39793	GOBP_SNRNA_TRANSCRIPTION_BY_RNA_POLYMERASE_III
SCZ	GOBP_SNRNA_TRANSPORT	SET	6	0.033596	0.00061599	0.31565	0.45762	GOBP_SNRNA_TRANSPORT
SCZ	GOBP_SODIUM_DEPENDENT_PHOSPH...	SET	10	0.050814	0.0012027	0.33705	0.44008	GOBP_SODIUM_DEPENDENT_PHOSPHATE_TRANSPORT
SCZ	GOBP_SODIUM_INDEPENDENT_ORGA...	SET	14	0.023284	0.00065198	0.29132	0.46815	GOBP_SODIUM_INDEPENDENT_ORGANIC_ANION_TRANSPORT
SCZ	GOBP_SODIUM_ION_EXPORT_ACROS...	SET	16	0.041714	0.0012487	0.2403	0.43109	GOBP_SODIUM_ION_EXPORT_ACROSS_PLASMA_MEMBRANE
SCZ	GOBP_SODIUM_ION_HOMEOSTASIS	SET	54	0.063746	0.0035017	0.12745	0.30849	GOBP_SODIUM_ION_HOMEOSTASIS
SCZ	GOBP_SODIUM_ION_IMPORT_ACROS...	SET	21	0.30702	0.010527	0.21468	0.076352	GOBP_SODIUM_ION_IMPORT_ACROSS_PLASMA_MEMBRANE
SCZ	GOBP_SODIUM_ION_TRANSMEMBRAN...	SET	164	0.032669	0.0031178	0.075758	0.33315	GOBP_SODIUM_ION_TRANSMEMBRANE_TRANSPORT
SCZ	GOBP_SODIUM_ION_TRANSPORT	SET	233	-0.0090034	-0.0010222	0.063206	0.55664	GOBP_SODIUM_ION_TRANSPORT
SCZ	GOBP_SOFT_PALATE_DEVELOPMENT	SET	4	-0.58083	-0.008696	0.46956	0.89194	GOBP_SOFT_PALATE_DEVELOPMENT
SCZ	GOBP_SOMATIC_DIVERSIFICATION...1	SET	76	0.13067	0.0085106	0.1135	0.1248	GOBP_SOMATIC_DIVERSIFICATION_OF_IMMUNE_RECEPTORS
SCZ	GOBP_SOMATIC_DIVERSIFICATION...2	SET	12	-0.072438	-0.001878	0.27951	0.60224	GOBP_SOMATIC_DIVERSIFICATION_OF_IMMUNE_RECEPTORS_VIA_SOMATIC_MUTATION
SCZ	GOBP_SOMATIC_DIVERSIFICATION...3	SET	64	0.075664	0.0045236	0.12453	0.27174	GOBP_SOMATIC_DIVERSIFICATION_OF_IMMUNOGLOBULINS
SCZ	GOBP_SOMATIC_DIVERSIFICATION...4	SET	50	0.11105	0.0058707	0.14182	0.21681	GOBP_SOMATIC_DIVERSIFICATION_OF_IMMUNOGLOBULINS_INVOLVED_IN_IMMUNE_RESPONSE
SCZ	GOBP_SOMATIC_MOTOR_NEURON_DI...	SET	5	-0.44286	-0.0074127	0.34854	0.89806	GOBP_SOMATIC_MOTOR_NEURON_DIFFERENTIATION
SCZ	GOBP_SOMATIC_STEM_CELL_DIVIS...	SET	11	0.18773	0.0046601	0.2795	0.2509	GOBP_SOMATIC_STEM_CELL_DIVISION
SCZ	GOBP_SOMATIC_STEM_CELL_POPUL...	SET	60	-0.067164	-0.0038884	0.1155	0.71955	GOBP_SOMATIC_STEM_CELL_POPULATION_MAINTENANCE
SCZ	GOBP_SOMATOSTATIN_RECEPTOR_S...	SET	4	-0.18364	-0.0027495	0.39503	0.67899	GOBP_SOMATOSTATIN_RECEPTOR_SIGNALING_PATHWAY
SCZ	GOBP_SOMATOTROPIN_SECRETING_...	SET	5	0.060401	0.001011	0.4229	0.44322	GOBP_SOMATOTROPIN_SECRETING_CELL_DIFFERENTIATION
SCZ	GOBP_SOMITE_DEVELOPMENT	SET	81	-0.010456	-0.00070296	0.11046	0.53771	GOBP_SOMITE_DEVELOPMENT
SCZ	GOBP_SOMITE_ROSTRAL_CAUDAL_A...	SET	8	0.62847	0.013305	0.37822	0.048301	GOBP_SOMITE_ROSTRAL_CAUDAL_AXIS_SPECIFICATION
SCZ	GOBP_SOMITE_SPECIFICATION	SET	4	0.39313	0.0058858	0.55575	0.23967	GOBP_SOMITE_SPECIFICATION
SCZ	GOBP_SOMITOGENESIS	SET	62	0.01206	0.00070968	0.12589	0.46184	GOBP_SOMITOGENESIS
SCZ	GOBP_SPECIFICATION_OF_ANIMAL...	SET	36	0.11845	0.0053153	0.16122	0.23127	GOBP_SPECIFICATION_OF_ANIMAL_ORGAN_IDENTITY
SCZ	GOBP_SPECIFICATION_OF_SYMMET...	SET	133	0.11301	0.0097206	0.084117	0.089574	GOBP_SPECIFICATION_OF_SYMMETRY
SCZ	GOBP_SPERMATID_DIFFERENTIATI...	SET	191	-0.12832	-0.013206	0.06576	0.97448	GOBP_SPERMATID_DIFFERENTIATION
SCZ	GOBP_SPERMATID_NUCLEUS_DIFFE...	SET	26	0.019912	0.00075957	0.19804	0.45996	GOBP_SPERMATID_NUCLEUS_DIFFERENTIATION
SCZ	GOBP_SPERMIDINE_METABOLIC_PR...	SET	7	-0.11752	-0.0023274	0.34776	0.6323	GOBP_SPERMIDINE_METABOLIC_PROCESS
SCZ	GOBP_SPERMINE_METABOLIC_PROC...	SET	4	0.12034	0.0018016	0.4463	0.39372	GOBP_SPERMINE_METABOLIC_PROCESS
SCZ	GOBP_SPERM_AXONEME_ASSEMBLY	SET	27	-0.12152	-0.0047237	0.16368	0.77108	GOBP_SPERM_AXONEME_ASSEMBLY
SCZ	GOBP_SPERM_CAPACITATION	SET	30	-0.1069	-0.0043798	0.16711	0.7388	GOBP_SPERM_CAPACITATION
SCZ	GOBP_SPERM_DNA_CONDENSATION	SET	16	0.10848	0.0032472	0.26977	0.3438	GOBP_SPERM_DNA_CONDENSATION
SCZ	GOBP_SPERM_EGG_RECOGNITION	SET	49	-0.056211	-0.0029418	0.13546	0.66091	GOBP_SPERM_EGG_RECOGNITION
SCZ	GOBP_SPERM_EJACULATION	SET	6	-0.23941	-0.0043897	0.34169	0.75824	GOBP_SPERM_EJACULATION
SCZ	GOBP_SPERM_FLAGELLUM_ASSEMBLY	SET	36	-0.134	-0.0060132	0.14587	0.82085	GOBP_SPERM_FLAGELLUM_ASSEMBLY
SCZ	GOBP_SPERM_MITOCHONDRIAL_SHE...	SET	5	-0.1022	-0.0017107	0.446	0.59063	GOBP_SPERM_MITOCHONDRIAL_SHEATH_ASSEMBLY
SCZ	GOBP_SPERM_MOTILITY	SET	124	-0.070687	-0.0058726	0.077823	0.81814	GOBP_SPERM_MOTILITY
SCZ	GOBP_SPHINGOID_METABOLIC_PRO...	SET	22	-0.10393	-0.0036475	0.21842	0.6829	GOBP_SPHINGOID_METABOLIC_PROCESS
SCZ	GOBP_SPHINGOLIPID_BIOSYNTHET...	SET	109	0.036298	0.0028285	0.094314	0.35017	GOBP_SPHINGOLIPID_BIOSYNTHETIC_PROCESS
SCZ	GOBP_SPHINGOLIPID_CATABOLIC_...	SET	29	0.008756	0.00035273	0.16651	0.47903	GOBP_SPHINGOLIPID_CATABOLIC_PROCESS
SCZ	GOBP_SPHINGOLIPID_MEDIATED_S...	SET	17	0.24766	0.0076411	0.19727	0.10468	GOBP_SPHINGOLIPID_MEDIATED_SIGNALING_PATHWAY
SCZ	GOBP_SPHINGOLIPID_METABOLIC_...	SET	157	0.075539	0.0070549	0.078214	0.16708	GOBP_SPHINGOLIPID_METABOLIC_PROCESS
SCZ	GOBP_SPHINGOLIPID_TRANSLOCAT...	SET	5	0.08465	0.0014169	0.48062	0.4301	GOBP_SPHINGOLIPID_TRANSLOCATION
SCZ	GOBP_SPHINGOMYELIN_BIOSYNTHE...	SET	11	0.09332	0.0023165	0.33504	0.3903	GOBP_SPHINGOMYELIN_BIOSYNTHETIC_PROCESS
SCZ	GOBP_SPHINGOMYELIN_CATABOLIC...	SET	8	0.22897	0.0048474	0.29062	0.2154	GOBP_SPHINGOMYELIN_CATABOLIC_PROCESS
SCZ	GOBP_SPHINGOMYELIN_METABOLIC...	SET	20	0.16682	0.0055824	0.2185	0.2226	GOBP_SPHINGOMYELIN_METABOLIC_PROCESS
SCZ	GOBP_SPHINGOSINE_1_PHOSPHATE...	SET	15	0.27011	0.0078289	0.20894	0.098058	GOBP_SPHINGOSINE_1_PHOSPHATE_RECEPTOR_SIGNALING_PATHWAY
SCZ	GOBP_SPHINGOSINE_BIOSYNTHETI...	SET	14	-0.33499	-0.0093803	0.271	0.89179	GOBP_SPHINGOSINE_BIOSYNTHETIC_PROCESS
SCZ	GOBP_SPINAL_CORD_ASSOCIATION...	SET	11	-0.10855	-0.0026946	0.28505	0.64833	GOBP_SPINAL_CORD_ASSOCIATION_NEURON_DIFFERENTIATION
SCZ	GOBP_SPINAL_CORD_DEVELOPMENT	SET	97	-0.051787	-0.0038081	0.097377	0.70257	GOBP_SPINAL_CORD_DEVELOPMENT
SCZ	GOBP_SPINAL_CORD_MOTOR_NEURO...1	SET	10	-0.26026	-0.0061599	0.3121	0.79782	GOBP_SPINAL_CORD_MOTOR_NEURON_CELL_FATE_SPECIFICATION
SCZ	GOBP_SPINAL_CORD_MOTOR_NEURO...2	SET	28	-0.18466	-0.0073096	0.18074	0.84652	GOBP_SPINAL_CORD_MOTOR_NEURON_DIFFERENTIATION
SCZ	GOBP_SPINAL_CORD_OLIGODENDRO...	SET	5	0.065093	0.0010896	0.47074	0.44501	GOBP_SPINAL_CORD_OLIGODENDROCYTE_CELL_DIFFERENTIATION
SCZ	GOBP_SPINAL_CORD_PATTERNING	SET	20	-0.11259	-0.0037675	0.2227	0.69342	GOBP_SPINAL_CORD_PATTERNING
SCZ	GOBP_SPINDLE_ASSEMBLY	SET	125	0.066799	0.0055717	0.078147	0.19634	GOBP_SPINDLE_ASSEMBLY
SCZ	GOBP_SPINDLE_ASSEMBLY_INVOLV...	SET	5	0.49352	0.0082607	0.43715	0.12947	GOBP_SPINDLE_ASSEMBLY_INVOLVED_IN_FEMALE_MEIOSIS
SCZ	GOBP_SPINDLE_ELONGATION	SET	13	0.32973	0.0088974	0.21426	0.061919	GOBP_SPINDLE_ELONGATION
SCZ	GOBP_SPINDLE_LOCALIZATION	SET	61	-0.13014	-0.0075969	0.11554	0.86999	GOBP_SPINDLE_LOCALIZATION
SCZ	GOBP_SPINDLE_MIDZONE_ASSEMBLY	SET	13	0.32961	0.008894	0.21557	0.06314	GOBP_SPINDLE_MIDZONE_ASSEMBLY
SCZ	GOBP_SPINDLE_ORGANIZATION	SET	188	0.078645	0.0080304	0.064703	0.1121	GOBP_SPINDLE_ORGANIZATION
SCZ	GOBP_SPLEEN_DEVELOPMENT	SET	37	0.15584	0.0070897	0.14874	0.14738	GOBP_SPLEEN_DEVELOPMENT
SCZ	GOBP_SPLICEOSOMAL_COMPLEX_AS...	SET	64	0.11274	0.0067403	0.11581	0.16517	GOBP_SPLICEOSOMAL_COMPLEX_ASSEMBLY
SCZ	GOBP_SPLICEOSOMAL_CONFORMATI...	SET	5	0.63591	0.010644	0.44395	0.076024	GOBP_SPLICEOSOMAL_CONFORMATIONAL_CHANGES_TO_GENERATE_CATALYTIC_CONFORMATION
SCZ	GOBP_SPLICEOSOMAL_SNRNP_ASSE...	SET	34	-0.20911	-0.0091201	0.15239	0.91499	GOBP_SPLICEOSOMAL_SNRNP_ASSEMBLY
SCZ	GOBP_SPLICEOSOMAL_TRI_SNRNP_...	SET	13	-0.32464	-0.00876	0.23049	0.9205	GOBP_SPLICEOSOMAL_TRI_SNRNP_COMPLEX_ASSEMBLY
SCZ	GOBP_SPONTANEOUS_NEUROTRANSM...	SET	8	-0.58386	-0.012361	0.41723	0.91914	GOBP_SPONTANEOUS_NEUROTRANSMITTER_SECRETION
SCZ	GOBP_SPONTANEOUS_SYNAPTIC_TR...	SET	13	-0.19549	-0.005275	0.29228	0.74819	GOBP_SPONTANEOUS_SYNAPTIC_TRANSMISSION
SCZ	GOBP_SPROUTING_ANGIOGENESIS	SET	123	0.18113	0.014988	0.08899	0.020912	GOBP_SPROUTING_ANGIOGENESIS
SCZ	GOBP_SRP_DEPENDENT_COTRANSLA...1	SET	17	0.041231	0.0012721	0.22775	0.42817	GOBP_SRP_DEPENDENT_COTRANSLATIONAL_PROTEIN_TARGETING_TO_MEMBRANE
SCZ	GOBP_SRP_DEPENDENT_COTRANSLA...2	SET	4	0.15341	0.0022968	0.4938	0.37803	GOBP_SRP_DEPENDENT_COTRANSLATIONAL_PROTEIN_TARGETING_TO_MEMBRANE_SIGNAL_SEQUENCE_RECOGNITION
SCZ	GOBP_SRP_DEPENDENT_COTRANSLA...3	SET	8	0.19436	0.0041147	0.29258	0.25326	GOBP_SRP_DEPENDENT_COTRANSLATIONAL_PROTEIN_TARGETING_TO_MEMBRANE_TRANSLOCATION
SCZ	GOBP_STABILIZATION_OF_MEMBRA...	SET	17	-0.23734	-0.0073227	0.23988	0.83876	GOBP_STABILIZATION_OF_MEMBRANE_POTENTIAL
SCZ	GOBP_STARTLE_RESPONSE	SET	26	0.1207	0.0046043	0.18544	0.25757	GOBP_STARTLE_RESPONSE
SCZ	GOBP_STEM_CELL_DEVELOPMENT	SET	87	-0.033446	-0.0023299	0.10483	0.62515	GOBP_STEM_CELL_DEVELOPMENT
SCZ	GOBP_STEM_CELL_DIFFERENTIATI...	SET	236	0.059549	0.0068034	0.062935	0.17204	GOBP_STEM_CELL_DIFFERENTIATION
SCZ	GOBP_STEM_CELL_DIVISION	SET	29	0.32053	0.012912	0.19118	0.046821	GOBP_STEM_CELL_DIVISION
SCZ	GOBP_STEM_CELL_FATE_COMMITME...	SET	10	-0.25192	-0.0059626	0.28968	0.80775	GOBP_STEM_CELL_FATE_COMMITMENT
SCZ	GOBP_STEM_CELL_FATE_SPECIFIC...	SET	6	-0.21087	-0.0038664	0.3753	0.71289	GOBP_STEM_CELL_FATE_SPECIFICATION
SCZ	GOBP_STEM_CELL_PROLIFERATION	SET	105	-0.038587	-0.0029515	0.092086	0.6624	GOBP_STEM_CELL_PROLIFERATION
SCZ	GOBP_STEROID_BIOSYNTHETIC_PR...	SET	158	-0.0041061	-0.0003847	0.073817	0.52218	GOBP_STEROID_BIOSYNTHETIC_PROCESS
SCZ	GOBP_STEROID_CATABOLIC_PROCE...	SET	23	0.0022391	8.0342e-05	0.177	0.49495	GOBP_STEROID_CATABOLIC_PROCESS
SCZ	GOBP_STEROID_HORMONE_BIOSYNT...	SET	40	0.003425	0.00016199	0.14896	0.49083	GOBP_STEROID_HORMONE_BIOSYNTHETIC_PROCESS
SCZ	GOBP_STEROID_HORMONE_MEDIATE...	SET	124	0.16378	0.013607	0.088531	0.032168	GOBP_STEROID_HORMONE_MEDIATED_SIGNALING_PATHWAY
SCZ	GOBP_STEROID_HORMONE_SECRETI...	SET	27	0.22194	0.0086273	0.18211	0.11148	GOBP_STEROID_HORMONE_SECRETION
SCZ	GOBP_STEROID_METABOLIC_PROCE...	SET	301	-0.031939	-0.0041135	0.054986	0.71933	GOBP_STEROID_METABOLIC_PROCESS
SCZ	GOBP_STEROL_BIOSYNTHETIC_PRO...	SET	54	0.1518	0.0083388	0.12491	0.11213	GOBP_STEROL_BIOSYNTHETIC_PROCESS
SCZ	GOBP_STEROL_HOMEOSTASIS	SET	81	0.2051	0.013789	0.10638	0.026931	GOBP_STEROL_HOMEOSTASIS
SCZ	GOBP_STEROL_METABOLIC_PROCESS	SET	145	-4.4348e-05	-3.9817e-06	0.07824	0.50023	GOBP_STEROL_METABOLIC_PROCESS
SCZ	GOBP_STEROL_TRANSPORT	SET	118	0.053916	0.0043702	0.091606	0.27808	GOBP_STEROL_TRANSPORT
SCZ	GOBP_STOMACH_DEVELOPMENT	SET	5	0.13405	0.0022437	0.4729	0.38841	GOBP_STOMACH_DEVELOPMENT
SCZ	GOBP_STORE_OPERATED_CALCIUM_...	SET	20	-0.038537	-0.0012896	0.19976	0.57649	GOBP_STORE_OPERATED_CALCIUM_ENTRY
SCZ	GOBP_STRAND_INVASION	SET	6	-0.68854	-0.012625	0.41896	0.94984	GOBP_STRAND_INVASION
SCZ	GOBP_STRESS_ACTIVATED_PROTEI...	SET	229	0.051629	0.0058117	0.063655	0.20866	GOBP_STRESS_ACTIVATED_PROTEIN_KINASE_SIGNALING_CASCADE
SCZ	GOBP_STRESS_FIBER_ASSEMBLY	SET	102	0.11582	0.0087322	0.10187	0.12779	GOBP_STRESS_FIBER_ASSEMBLY
SCZ	GOBP_STRESS_GRANULE_ASSEMBLY	SET	27	0.14265	0.0055453	0.1967	0.23416	GOBP_STRESS_GRANULE_ASSEMBLY
SCZ	GOBP_STRESS_GRANULE_DISASSEM...	SET	5	0.42895	0.0071799	0.43149	0.16009	GOBP_STRESS_GRANULE_DISASSEMBLY
SCZ	GOBP_STRESS_INDUCED_PREMATUR...	SET	8	-0.16502	-0.0034937	0.26774	0.73117	GOBP_STRESS_INDUCED_PREMATURE_SENESCENCE
SCZ	GOBP_STRESS_RESPONSE_TO_META...	SET	6	0.47484	0.0087064	0.46979	0.15608	GOBP_STRESS_RESPONSE_TO_METAL_ION
SCZ	GOBP_STRIATED_MUSCLE_ADAPTAT...	SET	44	0.0010668	5.2912e-05	0.1389	0.49694	GOBP_STRIATED_MUSCLE_ADAPTATION
SCZ	GOBP_STRIATED_MUSCLE_ATROPHY	SET	7	0.30108	0.0059626	0.31794	0.17183	GOBP_STRIATED_MUSCLE_ATROPHY
SCZ	GOBP_STRIATED_MUSCLE_CELL_AP...	SET	40	-0.04086	-0.0019325	0.14776	0.60893	GOBP_STRIATED_MUSCLE_CELL_APOPTOTIC_PROCESS
SCZ	GOBP_STRIATED_MUSCLE_CELL_DE...	SET	70	-0.27314	-0.017076	0.11544	0.99101	GOBP_STRIATED_MUSCLE_CELL_DEVELOPMENT
SCZ	GOBP_STRIATED_MUSCLE_CELL_DI...	SET	274	-0.023517	-0.002892	0.058132	0.65709	GOBP_STRIATED_MUSCLE_CELL_DIFFERENTIATION
SCZ	GOBP_STRIATED_MUSCLE_CELL_PR...	SET	69	-0.13899	-0.0086268	0.11241	0.89184	GOBP_STRIATED_MUSCLE_CELL_PROLIFERATION
SCZ	GOBP_STRIATED_MUSCLE_CONTRAC...	SET	160	0.18188	0.017146	0.078312	0.010111	GOBP_STRIATED_MUSCLE_CONTRACTION
SCZ	GOBP_STRIATED_MUSCLE_TISSUE_...	SET	237	0.0020231	0.00023162	0.064846	0.48756	GOBP_STRIATED_MUSCLE_TISSUE_DEVELOPMENT
SCZ	GOBP_STRIATUM_DEVELOPMENT	SET	20	1.0469	0.035033	0.24462	9.4125e-06	GOBP_STRIATUM_DEVELOPMENT
SCZ	GOBP_SUBPALLIUM_DEVELOPMENT	SET	26	0.93802	0.035783	0.21159	4.6753e-06	GOBP_SUBPALLIUM_DEVELOPMENT
SCZ	GOBP_SUBSTANTIA_NIGRA_DEVELO...	SET	39	0.28212	0.013176	0.14503	0.025882	GOBP_SUBSTANTIA_NIGRA_DEVELOPMENT
SCZ	GOBP_SUBSTRATE_ADHESION_DEPE...	SET	96	-0.11542	-0.0084439	0.098356	0.8797	GOBP_SUBSTRATE_ADHESION_DEPENDENT_CELL_SPREADING
SCZ	GOBP_SUBSTRATE_DEPENDENT_CEL...1	SET	25	-0.1533	-0.0057344	0.19215	0.7875	GOBP_SUBSTRATE_DEPENDENT_CELL_MIGRATION
SCZ	GOBP_SUBSTRATE_DEPENDENT_CEL...2	SET	8	-0.27964	-0.0059202	0.32289	0.80677	GOBP_SUBSTRATE_DEPENDENT_CELL_MIGRATION_CELL_EXTENSION
SCZ	GOBP_SUBSTRATE_INDEPENDENT_T...	SET	10	0.40249	0.0095264	0.30512	0.093573	GOBP_SUBSTRATE_INDEPENDENT_TELENCEPHALIC_TANGENTIAL_MIGRATION
SCZ	GOBP_SUBTELOMERIC_HETEROCHRO...	SET	6	-0.12988	-0.0023814	0.33471	0.651	GOBP_SUBTELOMERIC_HETEROCHROMATIN_FORMATION
SCZ	GOBP_SUCCINATE_METABOLIC_PRO...	SET	5	-0.55072	-0.0092182	0.47015	0.87927	GOBP_SUCCINATE_METABOLIC_PROCESS
SCZ	GOBP_SUCCINATE_TRANSMEMBRANE...	SET	6	0.004765	8.7368e-05	0.45791	0.49585	GOBP_SUCCINATE_TRANSMEMBRANE_TRANSPORT
SCZ	GOBP_SUCCINYL_COA_CATABOLIC_...	SET	6	-0.33657	-0.0061711	0.39773	0.80128	GOBP_SUCCINYL_COA_CATABOLIC_PROCESS
SCZ	GOBP_SUCCINYL_COA_METABOLIC_...	SET	10	0.015133	0.00035817	0.29707	0.47969	GOBP_SUCCINYL_COA_METABOLIC_PROCESS
SCZ	GOBP_SUCKLING_BEHAVIOR	SET	11	-0.0086448	-0.00021459	0.33325	0.51035	GOBP_SUCKLING_BEHAVIOR
SCZ	GOBP_SUGAR_MEDIATED_SIGNALIN...	SET	6	0.50208	0.0092058	0.46021	0.13765	GOBP_SUGAR_MEDIATED_SIGNALING_PATHWAY
SCZ	GOBP_SULFATE_TRANSPORT	SET	17	-0.15798	-0.0048743	0.22671	0.75704	GOBP_SULFATE_TRANSPORT
SCZ	GOBP_SULFATION	SET	23	0.034568	0.0012404	0.19683	0.4303	GOBP_SULFATION
SCZ	GOBP_SULFUR_AMINO_ACID_BIOSY...	SET	16	-0.027176	-0.00081348	0.24535	0.5441	GOBP_SULFUR_AMINO_ACID_BIOSYNTHETIC_PROCESS
SCZ	GOBP_SULFUR_AMINO_ACID_CATAB...	SET	9	-0.3335	-0.0074887	0.30493	0.86295	GOBP_SULFUR_AMINO_ACID_CATABOLIC_PROCESS
SCZ	GOBP_SULFUR_AMINO_ACID_METAB...	SET	31	-0.13715	-0.0057122	0.17191	0.7875	GOBP_SULFUR_AMINO_ACID_METABOLIC_PROCESS
SCZ	GOBP_SULFUR_AMINO_ACID_TRANS...	SET	13	-0.1018	-0.0027468	0.23546	0.66724	GOBP_SULFUR_AMINO_ACID_TRANSPORT
SCZ	GOBP_SULFUR_COMPOUND_BIOSYNT...	SET	142	-0.006137	-0.00054533	0.079363	0.53082	GOBP_SULFUR_COMPOUND_BIOSYNTHETIC_PROCESS
SCZ	GOBP_SULFUR_COMPOUND_CATABOL...	SET	34	-0.13781	-0.0060103	0.16796	0.79403	GOBP_SULFUR_COMPOUND_CATABOLIC_PROCESS
SCZ	GOBP_SULFUR_COMPOUND_METABOL...	SET	295	0.047802	0.0060957	0.056838	0.20018	GOBP_SULFUR_COMPOUND_METABOLIC_PROCESS
SCZ	GOBP_SULFUR_COMPOUND_TRANSPO...	SET	51	-0.20304	-0.01084	0.13159	0.93857	GOBP_SULFUR_COMPOUND_TRANSPORT
SCZ	GOBP_SUPEROXIDE_ANION_GENERA...	SET	36	0.10372	0.0046542	0.17066	0.27168	GOBP_SUPEROXIDE_ANION_GENERATION
SCZ	GOBP_SUPEROXIDE_METABOLIC_PR...	SET	60	0.035565	0.002059	0.12828	0.3908	GOBP_SUPEROXIDE_METABOLIC_PROCESS
SCZ	GOBP_SUPPRESSION_OF_VIRAL_RE...	SET	12	0.12195	0.0031617	0.25977	0.31938	GOBP_SUPPRESSION_OF_VIRAL_RELEASE_BY_HOST
SCZ	GOBP_SUPRAMOLECULAR_FIBER_OR...	SET	752	-0.046021	-0.009247	0.036418	0.89681	GOBP_SUPRAMOLECULAR_FIBER_ORGANIZATION
SCZ	GOBP_SURFACTANT_HOMEOSTASIS	SET	17	-0.50973	-0.015727	0.23526	0.98486	GOBP_SURFACTANT_HOMEOSTASIS
SCZ	GOBP_SYMPATHETIC_GANGLION_DE...	SET	9	0.19025	0.004272	0.37333	0.30516	GOBP_SYMPATHETIC_GANGLION_DEVELOPMENT
SCZ	GOBP_SYMPATHETIC_NERVOUS_SYS...	SET	22	0.14699	0.0051585	0.22387	0.25572	GOBP_SYMPATHETIC_NERVOUS_SYSTEM_DEVELOPMENT
SCZ	GOBP_SYNAPSE_ASSEMBLY	SET	176	0.12385	0.012241	0.0726	0.044017	GOBP_SYNAPSE_ASSEMBLY
SCZ	GOBP_SYNAPSE_MATURATION	SET	32	0.45569	0.019282	0.16299	0.0025916	GOBP_SYNAPSE_MATURATION
SCZ	GOBP_SYNAPSE_ORGANIZATION	SET	419	0.11124	0.016846	0.046932	0.008894	GOBP_SYNAPSE_ORGANIZATION
SCZ	GOBP_SYNAPSE_PRUNING	SET	15	-0.11028	-0.0031963	0.23024	0.68402	GOBP_SYNAPSE_PRUNING
SCZ	GOBP_SYNAPTIC_ASSEMBLY_AT_NE...	SET	8	-0.22875	-0.0048428	0.29916	0.77775	GOBP_SYNAPTIC_ASSEMBLY_AT_NEUROMUSCULAR_JUNCTION
SCZ	GOBP_SYNAPTIC_MEMBRANE_ADHES...	SET	25	0.32522	0.012166	0.20125	0.05306	GOBP_SYNAPTIC_MEMBRANE_ADHESION
SCZ	GOBP_SYNAPTIC_SIGNALING	SET	709	0.12629	0.02467	0.036181	0.00024192	GOBP_SYNAPTIC_SIGNALING
SCZ	GOBP_SYNAPTIC_SIGNALING_VIA_...	SET	6	0.43681	0.0080091	0.44671	0.16408	GOBP_SYNAPTIC_SIGNALING_VIA_NEUROPEPTIDE
SCZ	GOBP_SYNAPTIC_TRANSMISSION_C...	SET	28	0.086153	0.0034104	0.17949	0.31563	GOBP_SYNAPTIC_TRANSMISSION_CHOLINERGIC
SCZ	GOBP_SYNAPTIC_TRANSMISSION_D...	SET	26	0.18235	0.006956	0.19006	0.16868	GOBP_SYNAPTIC_TRANSMISSION_DOPAMINERGIC
SCZ	GOBP_SYNAPTIC_TRANSMISSION_G...1	SET	53	0.34496	0.018774	0.13199	0.0044861	GOBP_SYNAPTIC_TRANSMISSION_GABAERGIC
SCZ	GOBP_SYNAPTIC_TRANSMISSION_G...2	SET	104	0.18478	0.014066	0.09965	0.031861	GOBP_SYNAPTIC_TRANSMISSION_GLUTAMATERGIC
SCZ	GOBP_SYNAPTIC_VESICLE_BUDDING	SET	9	0.26606	0.0059743	0.28772	0.17756	GOBP_SYNAPTIC_VESICLE_BUDDING
SCZ	GOBP_SYNAPTIC_VESICLE_CLUSTE...	SET	14	0.70097	0.019628	0.24634	0.0022203	GOBP_SYNAPTIC_VESICLE_CLUSTERING
SCZ	GOBP_SYNAPTIC_VESICLE_COATING	SET	5	0.64215	0.010749	0.3949	0.051976	GOBP_SYNAPTIC_VESICLE_COATING
SCZ	GOBP_SYNAPTIC_VESICLE_CYTOSK...	SET	19	0.11664	0.0038043	0.2036	0.28337	GOBP_SYNAPTIC_VESICLE_CYTOSKELETAL_TRANSPORT
SCZ	GOBP_SYNAPTIC_VESICLE_DOCKING	SET	11	0.014165	0.00035162	0.30671	0.48158	GOBP_SYNAPTIC_VESICLE_DOCKING
SCZ	GOBP_SYNAPTIC_VESICLE_ENDOSO...	SET	6	0.58998	0.010818	0.43839	0.089195	GOBP_SYNAPTIC_VESICLE_ENDOSOMAL_PROCESSING
SCZ	GOBP_SYNAPTIC_VESICLE_EXOCYT...	SET	92	0.1982	0.014196	0.10142	0.025343	GOBP_SYNAPTIC_VESICLE_EXOCYTOSIS
SCZ	GOBP_SYNAPTIC_VESICLE_LOCALI...	SET	52	0.2012	0.010846	0.12551	0.054476	GOBP_SYNAPTIC_VESICLE_LOCALIZATION
SCZ	GOBP_SYNAPTIC_VESICLE_LUMEN_...	SET	13	-0.30539	-0.0082405	0.27322	0.86815	GOBP_SYNAPTIC_VESICLE_LUMEN_ACIDIFICATION
SCZ	GOBP_SYNAPTIC_VESICLE_MATURA...	SET	22	-0.25578	-0.0089764	0.19932	0.90029	GOBP_SYNAPTIC_VESICLE_MATURATION
SCZ	GOBP_SYNAPTIC_VESICLE_MEMBRA...	SET	26	0.12159	0.0046383	0.19841	0.27	GOBP_SYNAPTIC_VESICLE_MEMBRANE_ORGANIZATION
SCZ	GOBP_SYNAPTIC_VESICLE_PRIMING	SET	19	-0.083468	-0.0027224	0.23921	0.63643	GOBP_SYNAPTIC_VESICLE_PRIMING
SCZ	GOBP_SYNAPTIC_VESICLE_RECYCL...	SET	73	0.14143	0.0090285	0.1106	0.1005	GOBP_SYNAPTIC_VESICLE_RECYCLING
SCZ	GOBP_SYNAPTIC_VESICLE_TRANSP...	SET	40	0.040684	0.0019242	0.14375	0.38858	GOBP_SYNAPTIC_VESICLE_TRANSPORT
SCZ	GOBP_SYNAPTIC_VESICLE_UNCOAT...	SET	6	-0.264	-0.0048407	0.3808	0.75593	GOBP_SYNAPTIC_VESICLE_UNCOATING
SCZ	GOBP_SYNAPTONEMAL_COMPLEX_OR...	SET	22	-0.3874	-0.013595	0.22049	0.96053	GOBP_SYNAPTONEMAL_COMPLEX_ORGANIZATION
SCZ	GOBP_SYNCYTIUM_FORMATION	SET	62	0.053595	0.003154	0.11649	0.32274	GOBP_SYNCYTIUM_FORMATION
SCZ	GOBP_S_ADENOSYLMETHIONINE_CY...	SET	7	-0.65991	-0.013069	0.36851	0.96332	GOBP_S_ADENOSYLMETHIONINE_CYCLE
SCZ	GOBP_S_ADENOSYLMETHIONINE_ME...	SET	16	-0.31436	-0.0094098	0.24482	0.90042	GOBP_S_ADENOSYLMETHIONINE_METABOLIC_PROCESS
SCZ	GOBP_S_SHAPED_BODY_MORPHOGEN...	SET	7	-0.41803	-0.0082786	0.36065	0.87678	GOBP_S_SHAPED_BODY_MORPHOGENESIS
SCZ	GOBP_TACHYKININ_RECEPTOR_SIG...	SET	6	-0.19088	-0.0035	0.39149	0.68707	GOBP_TACHYKININ_RECEPTOR_SIGNALING_PATHWAY
SCZ	GOBP_TAIL_ANCHORED_MEMBRANE_...	SET	14	0.010606	0.000297	0.23918	0.48231	GOBP_TAIL_ANCHORED_MEMBRANE_PROTEIN_INSERTION_INTO_ER_MEMBRANE
SCZ	GOBP_TANGENTIAL_MIGRATION_FR...	SET	7	0.18346	0.0036333	0.35973	0.30503	GOBP_TANGENTIAL_MIGRATION_FROM_THE_SUBVENTRICULAR_ZONE_TO_THE_OLFACTORY_BULB
SCZ	GOBP_TAURINE_METABOLIC_PROCE...	SET	9	0.19304	0.0043345	0.31819	0.27204	GOBP_TAURINE_METABOLIC_PROCESS
SCZ	GOBP_TAURINE_TRANSPORT	SET	7	-0.41201	-0.0081595	0.4273	0.83253	GOBP_TAURINE_TRANSPORT
SCZ	GOBP_TAXIS	SET	565	-0.0064277	-0.0011256	0.041808	0.56109	GOBP_TAXIS
SCZ	GOBP_TELENCEPHALON_DEVELOPME...	SET	254	0.10167	0.012045	0.060954	0.047669	GOBP_TELENCEPHALON_DEVELOPMENT
SCZ	GOBP_TELENCEPHALON_GLIAL_CEL...	SET	25	-0.12604	-0.0047146	0.18663	0.75026	GOBP_TELENCEPHALON_GLIAL_CELL_MIGRATION
SCZ	GOBP_TELENCEPHALON_REGIONALI...	SET	13	0.068743	0.0018549	0.30383	0.4105	GOBP_TELENCEPHALON_REGIONALIZATION
SCZ	GOBP_TELOMERASE_HOLOENZYME_C...	SET	6	0.52187	0.0095688	0.36973	0.079061	GOBP_TELOMERASE_HOLOENZYME_COMPLEX_ASSEMBLY
SCZ	GOBP_TELOMERASE_RNA_LOCALIZA...	SET	18	0.021565	0.00068463	0.22088	0.46111	GOBP_TELOMERASE_RNA_LOCALIZATION
SCZ	GOBP_TELOMERE_CAPPING	SET	40	0.18694	0.0088418	0.14557	0.099541	GOBP_TELOMERE_CAPPING
SCZ	GOBP_TELOMERE_LOCALIZATION	SET	11	-0.17239	-0.0042791	0.28237	0.72923	GOBP_TELOMERE_LOCALIZATION
SCZ	GOBP_TELOMERE_MAINTENANCE	SET	149	0.092632	0.0084299	0.074095	0.10563	GOBP_TELOMERE_MAINTENANCE
SCZ	GOBP_TELOMERE_MAINTENANCE_IN...	SET	31	-0.0075684	-0.00031521	0.16139	0.5187	GOBP_TELOMERE_MAINTENANCE_IN_RESPONSE_TO_DNA_DAMAGE
SCZ	GOBP_TELOMERE_MAINTENANCE_VI...1	SET	14	0.044413	0.0012436	0.23191	0.42406	GOBP_TELOMERE_MAINTENANCE_VIA_RECOMBINATION
SCZ	GOBP_TELOMERE_MAINTENANCE_VI...2	SET	9	0.35614	0.0079969	0.29738	0.11555	GOBP_TELOMERE_MAINTENANCE_VIA_SEMI_CONSERVATIVE_REPLICATION
SCZ	GOBP_TELOMERE_MAINTENANCE_VI...3	SET	78	0.20871	0.01377	0.1046	0.023013	GOBP_TELOMERE_MAINTENANCE_VIA_TELOMERE_LENGTHENING
SCZ	GOBP_TELOMERE_ORGANIZATION	SET	157	0.10219	0.0095442	0.072098	0.078194	GOBP_TELOMERE_ORGANIZATION
SCZ	GOBP_TELOMERE_TETHERING_AT_N...	SET	5	-0.65277	-0.010926	0.41368	0.9427	GOBP_TELOMERE_TETHERING_AT_NUCLEAR_PERIPHERY
SCZ	GOBP_TELOMERIC_D_LOOP_DISASS...	SET	8	0.34545	0.0073134	0.34851	0.1608	GOBP_TELOMERIC_D_LOOP_DISASSEMBLY
SCZ	GOBP_TELOMERIC_LOOP_DISASSEM...	SET	10	0.43313	0.010251	0.31517	0.084689	GOBP_TELOMERIC_LOOP_DISASSEMBLY
SCZ	GOBP_TEMPERATURE_HOMEOSTASIS	SET	175	-0.068758	-0.0067763	0.07254	0.82839	GOBP_TEMPERATURE_HOMEOSTASIS
SCZ	GOBP_TENDON_DEVELOPMENT	SET	5	-1.0073	-0.016861	0.44828	0.98768	GOBP_TENDON_DEVELOPMENT
SCZ	GOBP_TERMINAL_BUTTON_ORGANIZ...	SET	6	0.026109	0.00047872	0.34951	0.47023	GOBP_TERMINAL_BUTTON_ORGANIZATION
SCZ	GOBP_TERMINATION_OF_RNA_POLY...	SET	8	0.16403	0.0034727	0.34311	0.3163	GOBP_TERMINATION_OF_RNA_POLYMERASE_II_TRANSCRIPTION
SCZ	GOBP_TERPENOID_BIOSYNTHETIC_...	SET	17	-0.23267	-0.0071787	0.23265	0.84136	GOBP_TERPENOID_BIOSYNTHETIC_PROCESS
SCZ	GOBP_TERPENOID_CATABOLIC_PRO...	SET	8	-0.054729	-0.0011587	0.30904	0.57028	GOBP_TERPENOID_CATABOLIC_PROCESS
SCZ	GOBP_TERPENOID_METABOLIC_PRO...	SET	93	-0.10298	-0.0074159	0.097164	0.85539	GOBP_TERPENOID_METABOLIC_PROCESS
SCZ	GOBP_TERTIARY_ALCOHOL_METABO...	SET	22	0.014053	0.00049317	0.20034	0.47204	GOBP_TERTIARY_ALCOHOL_METABOLIC_PROCESS
SCZ	GOBP_TESTOSTERONE_BIOSYNTHET...	SET	6	0.03871	0.00070977	0.43564	0.4646	GOBP_TESTOSTERONE_BIOSYNTHETIC_PROCESS
SCZ	GOBP_TETRAHYDROBIOPTERIN_MET...	SET	8	-0.011095	-0.00023488	0.31524	0.51404	GOBP_TETRAHYDROBIOPTERIN_METABOLIC_PROCESS
SCZ	GOBP_TETRAHYDROFOLATE_BIOSYN...	SET	5	-0.020226	-0.00033855	0.2828	0.52851	GOBP_TETRAHYDROFOLATE_BIOSYNTHETIC_PROCESS
SCZ	GOBP_TETRAHYDROFOLATE_INTERC...	SET	9	0.39666	0.0089067	0.32013	0.10767	GOBP_TETRAHYDROFOLATE_INTERCONVERSION
SCZ	GOBP_TETRAHYDROFOLATE_METABO...	SET	14	0.1625	0.0045502	0.21195	0.22164	GOBP_TETRAHYDROFOLATE_METABOLIC_PROCESS
SCZ	GOBP_TETRAPYRROLE_BIOSYNTHET...	SET	31	-0.03329	-0.0013865	0.17036	0.57746	GOBP_TETRAPYRROLE_BIOSYNTHETIC_PROCESS
SCZ	GOBP_TETRAPYRROLE_CATABOLIC_...	SET	13	-0.63719	-0.017194	0.26813	0.99125	GOBP_TETRAPYRROLE_CATABOLIC_PROCESS
SCZ	GOBP_TETRAPYRROLE_METABOLIC_...	SET	58	-0.060154	-0.0034242	0.12225	0.68866	GOBP_TETRAPYRROLE_METABOLIC_PROCESS
SCZ	GOBP_THALAMUS_DEVELOPMENT	SET	11	-0.34305	-0.0085156	0.28182	0.88824	GOBP_THALAMUS_DEVELOPMENT
SCZ	GOBP_THERMOCEPTION	SET	8	-0.53564	-0.01134	0.35318	0.93531	GOBP_THERMOCEPTION
SCZ	GOBP_THIAMINE_CONTAINING_COM...	SET	6	-0.47204	-0.0086551	0.37576	0.89547	GOBP_THIAMINE_CONTAINING_COMPOUND_METABOLIC_PROCESS
SCZ	GOBP_THIAMINE_TRANSPORT	SET	7	-0.38584	-0.0076411	0.34677	0.86706	GOBP_THIAMINE_TRANSPORT
SCZ	GOBP_THIOESTER_BIOSYNTHETIC_...	SET	41	0.013408	0.000642	0.14438	0.46301	GOBP_THIOESTER_BIOSYNTHETIC_PROCESS
SCZ	GOBP_THIOESTER_METABOLIC_PRO...	SET	85	0.051418	0.0035406	0.10529	0.31266	GOBP_THIOESTER_METABOLIC_PROCESS
SCZ	GOBP_THORAX_AND_ANTERIOR_ABD...	SET	5	-1.0885	-0.018219	0.56713	0.97251	GOBP_THORAX_AND_ANTERIOR_ABDOMEN_DETERMINATION
SCZ	GOBP_THREONINE_METABOLIC_PRO...	SET	5	0.32005	0.0053571	0.46435	0.24534	GOBP_THREONINE_METABOLIC_PROCESS
SCZ	GOBP_THROMBIN_ACTIVATED_RECE...	SET	13	-0.26889	-0.0072557	0.25547	0.85371	GOBP_THROMBIN_ACTIVATED_RECEPTOR_SIGNALING_PATHWAY
SCZ	GOBP_THROMBOPOIETIN_MEDIATED...	SET	5	-0.13885	-0.0023241	0.41527	0.63094	GOBP_THROMBOPOIETIN_MEDIATED_SIGNALING_PATHWAY
SCZ	GOBP_THYMIC_T_CELL_SELECTION	SET	22	0.14411	0.0050574	0.19195	0.2264	GOBP_THYMIC_T_CELL_SELECTION
SCZ	GOBP_THYMOCYTE_APOPTOTIC_PRO...	SET	18	0.059849	0.0019	0.18954	0.37609	GOBP_THYMOCYTE_APOPTOTIC_PROCESS
SCZ	GOBP_THYMOCYTE_MIGRATION	SET	7	-0.43487	-0.0086122	0.28893	0.93384	GOBP_THYMOCYTE_MIGRATION
SCZ	GOBP_THYMUS_DEVELOPMENT	SET	48	0.20474	0.010605	0.14306	0.076203	GOBP_THYMUS_DEVELOPMENT
SCZ	GOBP_THYROID_GLAND_DEVELOPME...	SET	29	-0.10063	-0.0040539	0.16838	0.72496	GOBP_THYROID_GLAND_DEVELOPMENT
SCZ	GOBP_THYROID_HORMONE_GENERAT...	SET	20	0.10993	0.0036784	0.23538	0.32025	GOBP_THYROID_HORMONE_GENERATION
SCZ	GOBP_THYROID_HORMONE_MEDIATE...	SET	6	0.23412	0.0042926	0.44228	0.29829	GOBP_THYROID_HORMONE_MEDIATED_SIGNALING_PATHWAY
SCZ	GOBP_THYROID_HORMONE_METABOL...	SET	26	0.030733	0.0011724	0.20051	0.43909	GOBP_THYROID_HORMONE_METABOLIC_PROCESS
SCZ	GOBP_THYROID_HORMONE_TRANSPO...	SET	9	0.058103	0.0013047	0.28965	0.42051	GOBP_THYROID_HORMONE_TRANSPORT
SCZ	GOBP_THYROID_STIMULATING_HOR...	SET	6	0.22027	0.0040388	0.34993	0.26452	GOBP_THYROID_STIMULATING_HORMONE_SECRETING_CELL_DIFFERENTIATION
SCZ	GOBP_TIGHT_JUNCTION_ORGANIZA...	SET	75	-0.12971	-0.0083925	0.11661	0.867	GOBP_TIGHT_JUNCTION_ORGANIZATION
SCZ	GOBP_TISSUE_HOMEOSTASIS	SET	248	0.021045	0.0024639	0.061819	0.36677	GOBP_TISSUE_HOMEOSTASIS
SCZ	GOBP_TISSUE_MIGRATION	SET	298	0.020667	0.0026487	0.055892	0.35578	GOBP_TISSUE_MIGRATION
SCZ	GOBP_TISSUE_MORPHOGENESIS	SET	598	-0.044473	-0.0080045	0.040685	0.86282	GOBP_TISSUE_MORPHOGENESIS
SCZ	GOBP_TISSUE_REGENERATION	SET	67	-0.0055761	-0.00034107	0.1088	0.52044	GOBP_TISSUE_REGENERATION
SCZ	GOBP_TISSUE_REMODELING	SET	162	0.03266	0.003098	0.075164	0.33196	GOBP_TISSUE_REMODELING
SCZ	GOBP_TNFSF11_MEDIATED_SIGNAL...	SET	5	0.2015	0.0033728	0.49739	0.3427	GOBP_TNFSF11_MEDIATED_SIGNALING_PATHWAY
SCZ	GOBP_TOLERANCE_INDUCTION	SET	26	0.094289	0.0035968	0.16107	0.27914	GOBP_TOLERANCE_INDUCTION
SCZ	GOBP_TOLERANCE_INDUCTION_DEP...	SET	4	-0.15766	-0.0023605	0.36861	0.66557	GOBP_TOLERANCE_INDUCTION_DEPENDENT_UPON_IMMUNE_RESPONSE
SCZ	GOBP_TOLERANCE_INDUCTION_TO_...	SET	4	-0.057305	-0.00085796	0.37783	0.56028	GOBP_TOLERANCE_INDUCTION_TO_SELF_ANTIGEN
SCZ	GOBP_TOLL_LIKE_RECEPTOR_2_SI...	SET	16	0.44561	0.013339	0.26414	0.045807	GOBP_TOLL_LIKE_RECEPTOR_2_SIGNALING_PATHWAY
SCZ	GOBP_TOLL_LIKE_RECEPTOR_3_SI...	SET	17	0.056345	0.0017384	0.22019	0.39902	GOBP_TOLL_LIKE_RECEPTOR_3_SIGNALING_PATHWAY
SCZ	GOBP_TOLL_LIKE_RECEPTOR_7_SI...	SET	9	-0.48653	-0.010925	0.28789	0.95448	GOBP_TOLL_LIKE_RECEPTOR_7_SIGNALING_PATHWAY
SCZ	GOBP_TOLL_LIKE_RECEPTOR_8_SI...	SET	2	0.41851	0.0044309	0.54383	0.22079	GOBP_TOLL_LIKE_RECEPTOR_8_SIGNALING_PATHWAY
SCZ	GOBP_TOLL_LIKE_RECEPTOR_9_SI...	SET	17	0.014084	0.00043455	0.23796	0.4764	GOBP_TOLL_LIKE_RECEPTOR_9_SIGNALING_PATHWAY
SCZ	GOBP_TOLL_LIKE_RECEPTOR_SIGN...	SET	60	0.14764	0.0085476	0.12884	0.12593	GOBP_TOLL_LIKE_RECEPTOR_SIGNALING_PATHWAY
SCZ	GOBP_TOLL_SIGNALING_PATHWAY	SET	7	0.5167	0.010233	0.35714	0.07399	GOBP_TOLL_SIGNALING_PATHWAY
SCZ	GOBP_TONGUE_DEVELOPMENT	SET	20	0.20107	0.0067283	0.20159	0.15929	GOBP_TONGUE_DEVELOPMENT
SCZ	GOBP_TONGUE_MORPHOGENESIS	SET	10	-0.0010301	-2.438e-05	0.28753	0.50143	GOBP_TONGUE_MORPHOGENESIS
SCZ	GOBP_TONIC_SMOOTH_MUSCLE_CON...	SET	11	-0.039741	-0.00098649	0.32958	0.54799	GOBP_TONIC_SMOOTH_MUSCLE_CONTRACTION
SCZ	GOBP_TOOTH_ERUPTION	SET	7	-0.017739	-0.00035131	0.30285	0.52335	GOBP_TOOTH_ERUPTION
SCZ	GOBP_TOOTH_MINERALIZATION	SET	27	-0.14606	-0.0056776	0.17218	0.80185	GOBP_TOOTH_MINERALIZATION
SCZ	GOBP_TORC1_SIGNALING	SET	55	0.23254	0.012891	0.12136	0.027687	GOBP_TORC1_SIGNALING
SCZ	GOBP_TORC2_SIGNALING	SET	11	0.56137	0.013935	0.32481	0.041978	GOBP_TORC2_SIGNALING
SCZ	GOBP_TOR_SIGNALING	SET	125	0.069357	0.005785	0.080086	0.19325	GOBP_TOR_SIGNALING
SCZ	GOBP_TOXIN_METABOLIC_PROCESS	SET	17	-0.099435	-0.003068	0.2176	0.67615	GOBP_TOXIN_METABOLIC_PROCESS
SCZ	GOBP_TOXIN_TRANSPORT	SET	38	0.047249	0.0021783	0.14996	0.37635	GOBP_TOXIN_TRANSPORT
SCZ	GOBP_TRABECULA_FORMATION	SET	26	-0.13701	-0.0052266	0.19567	0.7581	GOBP_TRABECULA_FORMATION
SCZ	GOBP_TRABECULA_MORPHOGENESIS	SET	47	-0.050925	-0.0026103	0.15113	0.63192	GOBP_TRABECULA_MORPHOGENESIS
SCZ	GOBP_TRACHEA_CARTILAGE_DEVEL...	SET	7	-0.35685	-0.0070671	0.39138	0.81905	GOBP_TRACHEA_CARTILAGE_DEVELOPMENT
SCZ	GOBP_TRACHEA_DEVELOPMENT	SET	18	-0.16036	-0.0050912	0.24011	0.74789	GOBP_TRACHEA_DEVELOPMENT
SCZ	GOBP_TRACHEA_FORMATION	SET	7	0.019506	0.0003863	0.39192	0.48015	GOBP_TRACHEA_FORMATION
SCZ	GOBP_TRACHEA_MORPHOGENESIS	SET	11	-0.51749	-0.012846	0.32406	0.94484	GOBP_TRACHEA_MORPHOGENESIS
SCZ	GOBP_TRAIL_ACTIVATED_APOPTOT...	SET	11	0.80071	0.019876	0.29081	0.0029525	GOBP_TRAIL_ACTIVATED_APOPTOTIC_SIGNALING_PATHWAY
SCZ	GOBP_TRANSCRIPTION_BY_RNA_PO...1	SET	57	0.27342	0.01543	0.12159	0.012272	GOBP_TRANSCRIPTION_BY_RNA_POLYMERASE_I
SCZ	GOBP_TRANSCRIPTION_BY_RNA_PO...2	SET	52	0.18698	0.01008	0.12327	0.064659	GOBP_TRANSCRIPTION_BY_RNA_POLYMERASE_III
SCZ	GOBP_TRANSCRIPTION_COUPLED_N...	SET	10	-0.044599	-0.0010556	0.27572	0.56425	GOBP_TRANSCRIPTION_COUPLED_NUCLEOTIDE_EXCISION_REPAIR
SCZ	GOBP_TRANSCRIPTION_DEPENDENT...	SET	7	0.047961	0.00094982	0.42594	0.45517	GOBP_TRANSCRIPTION_DEPENDENT_TETHERING_OF_RNA_POLYMERASE_II_GENE_DNA_AT_NUCLEAR_PERIPHERY
SCZ	GOBP_TRANSCRIPTION_FACTOR_CA...	SET	4	-1.1177	-0.016733	0.47561	0.9906	GOBP_TRANSCRIPTION_FACTOR_CATABOLIC_PROCESS
SCZ	GOBP_TRANSCRIPTION_INITIATIO...1	SET	8	-0.10068	-0.0021315	0.28574	0.63771	GOBP_TRANSCRIPTION_INITIATION_AT_RNA_POLYMERASE_III_PROMOTER
SCZ	GOBP_TRANSCRIPTION_INITIATIO...2	SET	90	-0.027653	-0.0019591	0.095717	0.61367	GOBP_TRANSCRIPTION_INITIATION_AT_RNA_POLYMERASE_II_PROMOTER
SCZ	GOBP_TRANSCRIPTION_INITIATIO...3	SET	10	0.50284	0.011902	0.2726	0.032554	GOBP_TRANSCRIPTION_INITIATION_AT_RNA_POLYMERASE_I_PROMOTER
SCZ	GOBP_TRANSCRIPTION_INITIATIO...4	SET	27	0.34916	0.013573	0.18644	0.030557	GOBP_TRANSCRIPTION_INITIATION_COUPLED_CHROMATIN_REMODELING
SCZ	GOBP_TRANSCRIPTION_PREINITIA...	SET	64	0.071226	0.0042584	0.10781	0.25442	GOBP_TRANSCRIPTION_PREINITIATION_COMPLEX_ASSEMBLY
SCZ	GOBP_TRANSCYTOSIS	SET	18	0.1937	0.0061495	0.22171	0.19116	GOBP_TRANSCYTOSIS
SCZ	GOBP_TRANSDIFFERENTIATION	SET	7	0.56667	0.011222	0.40179	0.079226	GOBP_TRANSDIFFERENTIATION
SCZ	GOBP_TRANSEPITHELIAL_CHLORID...	SET	8	-0.41757	-0.0088404	0.33767	0.89188	GOBP_TRANSEPITHELIAL_CHLORIDE_TRANSPORT
SCZ	GOBP_TRANSEPITHELIAL_TRANSPO...	SET	33	-0.020335	-0.00087377	0.1716	0.54716	GOBP_TRANSEPITHELIAL_TRANSPORT
SCZ	GOBP_TRANSFERRIN_TRANSPORT	SET	10	-0.37636	-0.0089079	0.32261	0.87831	GOBP_TRANSFERRIN_TRANSPORT
SCZ	GOBP_TRANSFORMING_GROWTH_FAC...1	SET	13	-0.27604	-0.0074486	0.27854	0.83916	GOBP_TRANSFORMING_GROWTH_FACTOR_BETA1_PRODUCTION
SCZ	GOBP_TRANSFORMING_GROWTH_FAC...2	SET	9	-0.051197	-0.0011496	0.35802	0.55685	GOBP_TRANSFORMING_GROWTH_FACTOR_BETA2_PRODUCTION
SCZ	GOBP_TRANSFORMING_GROWTH_FAC...3	SET	11	0.15055	0.0037371	0.30039	0.30813	GOBP_TRANSFORMING_GROWTH_FACTOR_BETA_ACTIVATION
SCZ	GOBP_TRANSFORMING_GROWTH_FAC...4	SET	38	0.042656	0.0019665	0.16628	0.39877	GOBP_TRANSFORMING_GROWTH_FACTOR_BETA_PRODUCTION
SCZ	GOBP_TRANSFORMING_GROWTH_FAC...5	SET	199	-0.092226	-0.0096858	0.068986	0.90936	GOBP_TRANSFORMING_GROWTH_FACTOR_BETA_RECEPTOR_SIGNALING_PATHWAY
SCZ	GOBP_TRANSITION_BETWEEN_FAST...	SET	6	0.61293	0.011238	0.38779	0.056997	GOBP_TRANSITION_BETWEEN_FAST_AND_SLOW_FIBER
SCZ	GOBP_TRANSITION_METAL_ION_TR...	SET	88	-0.000828	-5.8008e-05	0.10072	0.50328	GOBP_TRANSITION_METAL_ION_TRANSPORT
SCZ	GOBP_TRANSLATIONAL_ELONGATION	SET	58	0.028482	0.0016213	0.11845	0.40499	GOBP_TRANSLATIONAL_ELONGATION
SCZ	GOBP_TRANSLATIONAL_INITIATION	SET	109	0.069242	0.0053957	0.091429	0.22443	GOBP_TRANSLATIONAL_INITIATION
SCZ	GOBP_TRANSLATIONAL_READTHROU...	SET	10	-0.13052	-0.0030891	0.28581	0.67604	GOBP_TRANSLATIONAL_READTHROUGH
SCZ	GOBP_TRANSLATIONAL_TERMINATI...	SET	16	-0.16944	-0.0050719	0.21823	0.78124	GOBP_TRANSLATIONAL_TERMINATION
SCZ	GOBP_TRANSLESION_SYNTHESIS	SET	25	0.085788	0.0032091	0.17399	0.31099	GOBP_TRANSLESION_SYNTHESIS
SCZ	GOBP_TRANSLOCATION_OF_MOLECU...	SET	7	-0.084349	-0.0016705	0.31763	0.60471	GOBP_TRANSLOCATION_OF_MOLECULES_INTO_HOST
SCZ	GOBP_TRANSMEMBRANE_RECEPTOR_...1	SET	349	-0.06901	-0.009557	0.052726	0.90469	GOBP_TRANSMEMBRANE_RECEPTOR_PROTEIN_SERINE_THREONINE_KINASE_SIGNALING_PATHWAY
SCZ	GOBP_TRANSMEMBRANE_RECEPTOR_...2	SET	593	0.053302	0.0095547	0.039718	0.089809	GOBP_TRANSMEMBRANE_RECEPTOR_PROTEIN_TYROSINE_KINASE_SIGNALING_PATHWAY
SCZ	GOBP_TRANSMEMBRANE_RECEPTOR_...3	SET	6	0.080279	0.001472	0.38495	0.4174	GOBP_TRANSMEMBRANE_RECEPTOR_PROTEIN_TYROSINE_PHOSPHATASE_SIGNALING_PATHWAY
SCZ	GOBP_TRANSMEMBRANE_TRANSPORT	SET	1426	0.022835	0.0061925	0.026602	0.19535	GOBP_TRANSMEMBRANE_TRANSPORT
SCZ	GOBP_TRANSMISSION_OF_NERVE_I...	SET	64	-0.018612	-0.0011127	0.12241	0.56042	GOBP_TRANSMISSION_OF_NERVE_IMPULSE
SCZ	GOBP_TRANSPORT_ALONG_MICROTU...	SET	166	0.072286	0.0069401	0.067969	0.14378	GOBP_TRANSPORT_ALONG_MICROTUBULE
SCZ	GOBP_TRANSPORT_OF_VIRUS	SET	20	0.11328	0.0037905	0.20865	0.2936	GOBP_TRANSPORT_OF_VIRUS
SCZ	GOBP_TRANSPOSITION	SET	31	0.25201	0.010496	0.1847	0.086224	GOBP_TRANSPOSITION
SCZ	GOBP_TRANSPOSITION_RNA_MEDIA...	SET	6	0.79056	0.014495	0.39458	0.022568	GOBP_TRANSPOSITION_RNA_MEDIATED
SCZ	GOBP_TRANS_SYNAPTIC_SIGNALIN...1	SET	7	-0.69734	-0.01381	0.36154	0.97311	GOBP_TRANS_SYNAPTIC_SIGNALING_BY_LIPID
SCZ	GOBP_TRANS_SYNAPTIC_SIGNALIN...2	SET	7	0.28253	0.0055952	0.33561	0.19995	GOBP_TRANS_SYNAPTIC_SIGNALING_BY_TRANS_SYNAPTIC_COMPLEX
SCZ	GOBP_TRANS_SYNAPTIC_SIGNALIN...3	SET	12	-0.14629	-0.0037928	0.25717	0.71527	GOBP_TRANS_SYNAPTIC_SIGNALING_MODULATING_SYNAPTIC_TRANSMISSION
SCZ	GOBP_TRICARBOXYLIC_ACID_CYCLE	SET	30	-0.10431	-0.0042737	0.16854	0.732	GOBP_TRICARBOXYLIC_ACID_CYCLE
SCZ	GOBP_TRICARBOXYLIC_ACID_META...	SET	13	0.24836	0.0067016	0.24132	0.15171	GOBP_TRICARBOXYLIC_ACID_METABOLIC_PROCESS
SCZ	GOBP_TRICUSPID_VALVE_DEVELOP...	SET	6	0.43777	0.0080267	0.44221	0.16111	GOBP_TRICUSPID_VALVE_DEVELOPMENT
SCZ	GOBP_TRICUSPID_VALVE_MORPHOG...	SET	5	0.27812	0.0046552	0.48156	0.28179	GOBP_TRICUSPID_VALVE_MORPHOGENESIS
SCZ	GOBP_TRIF_DEPENDENT_TOLL_LIK...	SET	8	0.56348	0.011929	0.34638	0.051904	GOBP_TRIF_DEPENDENT_TOLL_LIKE_RECEPTOR_SIGNALING_PATHWAY
SCZ	GOBP_TRIGEMINAL_NERVE_DEVELO...	SET	10	-0.42981	-0.010173	0.39014	0.86469	GOBP_TRIGEMINAL_NERVE_DEVELOPMENT
SCZ	GOBP_TRIGLYCERIDE_BIOSYNTHET...	SET	36	-0.25409	-0.011402	0.16498	0.93823	GOBP_TRIGLYCERIDE_BIOSYNTHETIC_PROCESS
SCZ	GOBP_TRIGLYCERIDE_CATABOLIC_...	SET	24	0.067212	0.0024635	0.20087	0.36896	GOBP_TRIGLYCERIDE_CATABOLIC_PROCESS
SCZ	GOBP_TRIGLYCERIDE_METABOLIC_...	SET	90	-0.045437	-0.0032191	0.10019	0.67491	GOBP_TRIGLYCERIDE_METABOLIC_PROCESS
SCZ	GOBP_TRIGLYCERIDE_RICH_LIPOP...1	SET	5	1.2918	0.021623	0.60516	0.016403	GOBP_TRIGLYCERIDE_RICH_LIPOPROTEIN_PARTICLE_CLEARANCE
SCZ	GOBP_TRIGLYCERIDE_RICH_LIPOP...2	SET	12	0.21875	0.0056712	0.35805	0.27062	GOBP_TRIGLYCERIDE_RICH_LIPOPROTEIN_PARTICLE_REMODELING
SCZ	GOBP_TRIPARTITE_REGIONAL_SUB...	SET	16	-0.36879	-0.011039	0.28881	0.89917	GOBP_TRIPARTITE_REGIONAL_SUBDIVISION
SCZ	GOBP_TRNA_3_END_PROCESSING	SET	7	-0.28194	-0.0055836	0.31459	0.81493	GOBP_TRNA_3_END_PROCESSING
SCZ	GOBP_TRNA_5_END_PROCESSING	SET	15	-0.26007	-0.0075377	0.21434	0.88749	GOBP_TRNA_5_END_PROCESSING
SCZ	GOBP_TRNA_5_LEADER_REMOVAL	SET	13	-0.18154	-0.0048986	0.23222	0.78281	GOBP_TRNA_5_LEADER_REMOVAL
SCZ	GOBP_TRNA_AMINOACYLATION_FOR...	SET	8	0.065349	0.0013835	0.3139	0.41754	GOBP_TRNA_AMINOACYLATION_FOR_MITOCHONDRIAL_PROTEIN_TRANSLATION
SCZ	GOBP_TRNA_CATABOLIC_PROCESS	SET	14	0.25592	0.0071663	0.24473	0.14785	GOBP_TRNA_CATABOLIC_PROCESS
SCZ	GOBP_TRNA_METABOLIC_PROCESS	SET	184	0.023616	0.0023859	0.064491	0.35712	GOBP_TRNA_METABOLIC_PROCESS
SCZ	GOBP_TRNA_METHYLATION	SET	39	-0.064305	-0.0030033	0.13278	0.68591	GOBP_TRNA_METHYLATION
SCZ	GOBP_TRNA_MODIFICATION	SET	91	0.0488	0.0034763	0.087965	0.28953	GOBP_TRNA_MODIFICATION
SCZ	GOBP_TRNA_PROCESSING	SET	129	-0.0092007	-0.00077952	0.075532	0.54847	GOBP_TRNA_PROCESSING
SCZ	GOBP_TRNA_PSEUDOURIDINE_SYNT...	SET	6	0.41242	0.0075619	0.38291	0.14074	GOBP_TRNA_PSEUDOURIDINE_SYNTHESIS
SCZ	GOBP_TRNA_THIO_MODIFICATION	SET	5	0.73341	0.012276	0.37613	0.025606	GOBP_TRNA_THIO_MODIFICATION
SCZ	GOBP_TRNA_THREONYLCARBAMOYLA...1	SET	13	0.11604	0.0031313	0.22187	0.30048	GOBP_TRNA_THREONYLCARBAMOYLADENOSINE_METABOLIC_PROCESS
SCZ	GOBP_TRNA_THREONYLCARBAMOYLA...2	SET	5	0.28206	0.0047212	0.35516	0.21356	GOBP_TRNA_THREONYLCARBAMOYLADENOSINE_MODIFICATION
SCZ	GOBP_TRNA_TRANSCRIPTION	SET	8	-0.027912	-0.00059092	0.29014	0.53832	GOBP_TRNA_TRANSCRIPTION
SCZ	GOBP_TRNA_TRANSPORT	SET	6	-0.28019	-0.0051374	0.39566	0.76057	GOBP_TRNA_TRANSPORT
SCZ	GOBP_TRNA_WOBBLE_BASE_MODIFI...	SET	19	0.41652	0.013585	0.22014	0.029254	GOBP_TRNA_WOBBLE_BASE_MODIFICATION
SCZ	GOBP_TRNA_WOBBLE_URIDINE_MOD...	SET	16	0.63765	0.019087	0.26031	0.0071578	GOBP_TRNA_WOBBLE_URIDINE_MODIFICATION
SCZ	GOBP_TROPHECTODERMAL_CELL_DI...	SET	19	0.088392	0.002883	0.19445	0.32471	GOBP_TROPHECTODERMAL_CELL_DIFFERENTIATION
SCZ	GOBP_TROPHOBLAST_CELL_MIGRAT...	SET	14	0.090537	0.0025352	0.22282	0.34226	GOBP_TROPHOBLAST_CELL_MIGRATION
SCZ	GOBP_TROPHOBLAST_GIANT_CELL_...	SET	13	-0.24242	-0.0065413	0.27997	0.80671	GOBP_TROPHOBLAST_GIANT_CELL_DIFFERENTIATION
SCZ	GOBP_TRUNK_SEGMENTATION	SET	5	-0.54099	-0.0090552	0.5024	0.85921	GOBP_TRUNK_SEGMENTATION
SCZ	GOBP_TRYPTOPHAN_CATABOLIC_PR...1	SET	9	0.35812	0.0080414	0.3255	0.13563	GOBP_TRYPTOPHAN_CATABOLIC_PROCESS
SCZ	GOBP_TRYPTOPHAN_CATABOLIC_PR...2	SET	5	-0.25849	-0.0043267	0.49379	0.69968	GOBP_TRYPTOPHAN_CATABOLIC_PROCESS_TO_KYNURENINE
SCZ	GOBP_TRYPTOPHAN_METABOLIC_PR...	SET	10	0.31781	0.0075222	0.3209	0.161	GOBP_TRYPTOPHAN_METABOLIC_PROCESS
SCZ	GOBP_TRYPTOPHAN_TRANSPORT	SET	5	0.18601	0.0031134	0.40016	0.32103	GOBP_TRYPTOPHAN_TRANSPORT
SCZ	GOBP_TUBE_DEVELOPMENT	SET	1001	-0.031164	-0.0071718	0.03131	0.84021	GOBP_TUBE_DEVELOPMENT
SCZ	GOBP_TUBE_FORMATION	SET	149	0.027894	0.0025385	0.077771	0.35992	GOBP_TUBE_FORMATION
SCZ	GOBP_TUBE_LUMEN_CAVITATION	SET	4	-0.76443	-0.011445	0.55455	0.91596	GOBP_TUBE_LUMEN_CAVITATION
SCZ	GOBP_TUBE_MORPHOGENESIS	SET	806	-0.017048	-0.0035408	0.034984	0.68698	GOBP_TUBE_MORPHOGENESIS
SCZ	GOBP_TUBULIN_COMPLEX_ASSEMBLY	SET	6	0.039931	0.00073215	0.45986	0.4654	GOBP_TUBULIN_COMPLEX_ASSEMBLY
SCZ	GOBP_TUBULIN_DEACETYLATION	SET	19	-0.17691	-0.0057702	0.23986	0.7696	GOBP_TUBULIN_DEACETYLATION
SCZ	GOBP_TUMOR_NECROSIS_FACTOR_M...	SET	95	0.090001	0.00655	0.096999	0.17675	GOBP_TUMOR_NECROSIS_FACTOR_MEDIATED_SIGNALING_PATHWAY
SCZ	GOBP_TUMOR_NECROSIS_FACTOR_S...	SET	156	0.11809	0.010994	0.076475	0.061284	GOBP_TUMOR_NECROSIS_FACTOR_SUPERFAMILY_CYTOKINE_PRODUCTION
SCZ	GOBP_TYPE_2_IMMUNE_RESPONSE	SET	40	0.30329	0.014345	0.13859	0.014328	GOBP_TYPE_2_IMMUNE_RESPONSE
SCZ	GOBP_TYPE_B_PANCREATIC_CELL_...1	SET	10	-0.054249	-0.001284	0.35706	0.56038	GOBP_TYPE_B_PANCREATIC_CELL_APOPTOTIC_PROCESS
SCZ	GOBP_TYPE_B_PANCREATIC_CELL_...2	SET	23	0.0829	0.0029746	0.20148	0.34037	GOBP_TYPE_B_PANCREATIC_CELL_DEVELOPMENT
SCZ	GOBP_TYPE_B_PANCREATIC_CELL_...3	SET	30	-0.10794	-0.0044224	0.17248	0.73427	GOBP_TYPE_B_PANCREATIC_CELL_DIFFERENTIATION
SCZ	GOBP_TYPE_B_PANCREATIC_CELL_...4	SET	28	0.39679	0.015707	0.16119	0.0069221	GOBP_TYPE_B_PANCREATIC_CELL_PROLIFERATION
SCZ	GOBP_TYPE_III_INTERFERON_PRO...	SET	4	0.043393	0.00064967	0.49005	0.46472	GOBP_TYPE_III_INTERFERON_PRODUCTION
SCZ	GOBP_TYPE_II_HYPERSENSITIVITY	SET	4	-0.032899	-0.00049255	0.42555	0.53081	GOBP_TYPE_II_HYPERSENSITIVITY
SCZ	GOBP_TYPE_II_INTERFERON_MEDI...	SET	25	0.59879	0.022399	0.1963	0.0011445	GOBP_TYPE_II_INTERFERON_MEDIATED_SIGNALING_PATHWAY
SCZ	GOBP_TYPE_II_INTERFERON_PROD...	SET	102	0.10403	0.0078432	0.093874	0.13391	GOBP_TYPE_II_INTERFERON_PRODUCTION
SCZ	GOBP_TYPE_II_PNEUMOCYTE_DIFF...	SET	6	-0.57661	-0.010572	0.49157	0.87959	GOBP_TYPE_II_PNEUMOCYTE_DIFFERENTIATION
SCZ	GOBP_TYPE_I_INTERFERON_PRODU...	SET	88	0.09558	0.0066962	0.098391	0.16567	GOBP_TYPE_I_INTERFERON_PRODUCTION
SCZ	GOBP_TYPE_I_PNEUMOCYTE_DIFFE...	SET	8	-0.25029	-0.0052989	0.32393	0.78014	GOBP_TYPE_I_PNEUMOCYTE_DIFFERENTIATION
SCZ	GOBP_TYROSINE_CATABOLIC_PROC...	SET	6	-0.26932	-0.004938	0.37376	0.7644	GOBP_TYROSINE_CATABOLIC_PROCESS
SCZ	GOBP_TYROSINE_METABOLIC_PROC...	SET	17	-0.29062	-0.0089667	0.21487	0.91189	GOBP_TYROSINE_METABOLIC_PROCESS
SCZ	GOBP_TYROSINE_PHOSPHORYLATIO...	SET	77	0.14705	0.0096395	0.10427	0.07924	GOBP_TYROSINE_PHOSPHORYLATION_OF_STAT_PROTEIN
SCZ	GOBP_T_CELL_ACTIVATION	SET	499	0.12849	0.021187	0.042043	0.0011227	GOBP_T_CELL_ACTIVATION
SCZ	GOBP_T_CELL_ACTIVATION_INVOL...	SET	111	0.25141	0.019769	0.090095	0.0026346	GOBP_T_CELL_ACTIVATION_INVOLVED_IN_IMMUNE_RESPONSE
SCZ	GOBP_T_CELL_ACTIVATION_VIA_T...	SET	9	0.042304	0.00094991	0.26889	0.43749	GOBP_T_CELL_ACTIVATION_VIA_T_CELL_RECEPTOR_CONTACT_WITH_ANTIGEN_BOUND_TO_MHC_MOLECULE_ON_ANTIGEN_PRESENTING_CELL
SCZ	GOBP_T_CELL_ANTIGEN_PROCESSI...	SET	3	0.99374	0.012885	0.40976	0.0076557	GOBP_T_CELL_ANTIGEN_PROCESSING_AND_PRESENTATION
SCZ	GOBP_T_CELL_APOPTOTIC_PROCESS	SET	53	0.17018	0.0092616	0.11892	0.076221	GOBP_T_CELL_APOPTOTIC_PROCESS
SCZ	GOBP_T_CELL_CHEMOTAXIS	SET	25	-0.08438	-0.0031564	0.17028	0.68989	GOBP_T_CELL_CHEMOTAXIS
SCZ	GOBP_T_CELL_CYTOKINE_PRODUCT...	SET	33	0.18352	0.0078854	0.15072	0.1117	GOBP_T_CELL_CYTOKINE_PRODUCTION
SCZ	GOBP_T_CELL_DIFFERENTIATION	SET	285	0.15515	0.019452	0.055049	0.0024169	GOBP_T_CELL_DIFFERENTIATION
SCZ	GOBP_T_CELL_DIFFERENTIATION_...1	SET	73	0.33589	0.021442	0.10409	0.0006272	GOBP_T_CELL_DIFFERENTIATION_INVOLVED_IN_IMMUNE_RESPONSE
SCZ	GOBP_T_CELL_DIFFERENTIATION_...2	SET	83	0.16406	0.011164	0.10005	0.05054	GOBP_T_CELL_DIFFERENTIATION_IN_THYMUS
SCZ	GOBP_T_CELL_EXTRAVASATION	SET	9	0.5061	0.011364	0.30943	0.050973	GOBP_T_CELL_EXTRAVASATION
SCZ	GOBP_T_CELL_HOMEOSTASIS	SET	41	0.2558	0.012248	0.12935	0.024002	GOBP_T_CELL_HOMEOSTASIS
SCZ	GOBP_T_CELL_LINEAGE_COMMITME...	SET	29	0.36528	0.014715	0.18184	0.022285	GOBP_T_CELL_LINEAGE_COMMITMENT
SCZ	GOBP_T_CELL_MEDIATED_CYTOTOX...	SET	44	0.013439	0.00066659	0.16324	0.46719	GOBP_T_CELL_MEDIATED_CYTOTOXICITY
SCZ	GOBP_T_CELL_MEDIATED_IMMUNE_...	SET	7	-0.46296	-0.0091685	0.34794	0.90832	GOBP_T_CELL_MEDIATED_IMMUNE_RESPONSE_TO_TUMOR_CELL
SCZ	GOBP_T_CELL_MEDIATED_IMMUNITY	SET	101	0.12849	0.0096404	0.094276	0.086461	GOBP_T_CELL_MEDIATED_IMMUNITY
SCZ	GOBP_T_CELL_MIGRATION	SET	64	0.030154	0.0018028	0.11493	0.39652	GOBP_T_CELL_MIGRATION
SCZ	GOBP_T_CELL_PROLIFERATION	SET	189	0.094878	0.0097135	0.067532	0.08003	GOBP_T_CELL_PROLIFERATION
SCZ	GOBP_T_CELL_PROLIFERATION_IN...	SET	5	0.10656	0.0017836	0.44004	0.40433	GOBP_T_CELL_PROLIFERATION_INVOLVED_IN_IMMUNE_RESPONSE
SCZ	GOBP_T_CELL_RECEPTOR_SIGNALI...	SET	114	0.095398	0.0076014	0.087192	0.13696	GOBP_T_CELL_RECEPTOR_SIGNALING_PATHWAY
SCZ	GOBP_T_CELL_SELECTION	SET	50	0.35204	0.018611	0.13566	0.0047328	GOBP_T_CELL_SELECTION
SCZ	GOBP_T_CELL_TOLERANCE_INDUCT...	SET	12	0.15544	0.00403	0.23022	0.24979	GOBP_T_CELL_TOLERANCE_INDUCTION
SCZ	GOBP_T_FOLLICULAR_HELPER_CEL...	SET	6	0.60482	0.01109	0.27093	0.012803	GOBP_T_FOLLICULAR_HELPER_CELL_DIFFERENTIATION
SCZ	GOBP_T_HELPER_17_CELL_DIFFER...	SET	28	0.34256	0.01356	0.1646	0.018716	GOBP_T_HELPER_17_CELL_DIFFERENTIATION
SCZ	GOBP_T_HELPER_17_CELL_LINEAG...	SET	14	0.40498	0.01134	0.25607	0.056887	GOBP_T_HELPER_17_CELL_LINEAGE_COMMITMENT
SCZ	GOBP_T_HELPER_17_TYPE_IMMUNE...	SET	41	0.31763	0.015209	0.13915	0.011232	GOBP_T_HELPER_17_TYPE_IMMUNE_RESPONSE
SCZ	GOBP_T_HELPER_1_CELL_CYTOKIN...	SET	8	0.44817	0.0094881	0.29642	0.065286	GOBP_T_HELPER_1_CELL_CYTOKINE_PRODUCTION
SCZ	GOBP_T_HELPER_1_CELL_DIFFERE...	SET	21	0.36527	0.012524	0.2013	0.034806	GOBP_T_HELPER_1_CELL_DIFFERENTIATION
SCZ	GOBP_T_HELPER_1_TYPE_IMMUNE_...	SET	45	0.1498	0.0075139	0.13475	0.13314	GOBP_T_HELPER_1_TYPE_IMMUNE_RESPONSE
SCZ	GOBP_T_HELPER_2_CELL_CYTOKIN...	SET	13	0.24451	0.0065977	0.24144	0.15561	GOBP_T_HELPER_2_CELL_CYTOKINE_PRODUCTION
SCZ	GOBP_T_HELPER_2_CELL_DIFFERE...	SET	18	0.27543	0.0087441	0.21302	0.098024	GOBP_T_HELPER_2_CELL_DIFFERENTIATION
SCZ	GOBP_T_HELPER_CELL_LINEAGE_C...	SET	18	0.4931	0.015655	0.23047	0.016204	GOBP_T_HELPER_CELL_LINEAGE_COMMITMENT
SCZ	GOBP_T_TUBULE_ORGANIZATION	SET	6	0.12268	0.0022495	0.40822	0.38189	GOBP_T_TUBULE_ORGANIZATION
SCZ	GOBP_U2_TYPE_PRESPLICEOSOME_...	SET	22	0.24603	0.0086343	0.19719	0.10608	GOBP_U2_TYPE_PRESPLICEOSOME_ASSEMBLY
SCZ	GOBP_U4_SNRNA_3_END_PROCESSI...	SET	8	0.31893	0.006752	0.32226	0.16117	GOBP_U4_SNRNA_3_END_PROCESSING
SCZ	GOBP_UBIQUINONE_METABOLIC_PR...	SET	19	-0.31264	-0.010197	0.18588	0.9537	GOBP_UBIQUINONE_METABOLIC_PROCESS
SCZ	GOBP_UBIQUITIN_DEPENDENT_END...	SET	5	0.97255	0.016279	0.65618	0.069161	GOBP_UBIQUITIN_DEPENDENT_ENDOCYTOSIS
SCZ	GOBP_UBIQUITIN_DEPENDENT_ERA...	SET	77	0.11289	0.0074004	0.10077	0.13132	GOBP_UBIQUITIN_DEPENDENT_ERAD_PATHWAY
SCZ	GOBP_UBIQUITIN_DEPENDENT_GLY...	SET	5	0.1486	0.0024873	0.52375	0.38832	GOBP_UBIQUITIN_DEPENDENT_GLYCOPROTEIN_ERAD_PATHWAY
SCZ	GOBP_UBIQUITIN_DEPENDENT_PRO...1	SET	9	0.37677	0.0084602	0.34786	0.13939	GOBP_UBIQUITIN_DEPENDENT_PROTEIN_CATABOLIC_PROCESS_VIA_THE_C_END_DEGRON_RULE_PATHWAY
SCZ	GOBP_UBIQUITIN_DEPENDENT_PRO...2	SET	34	0.16757	0.0073083	0.16772	0.15888	GOBP_UBIQUITIN_DEPENDENT_PROTEIN_CATABOLIC_PROCESS_VIA_THE_MULTIVESICULAR_BODY_SORTING_PATHWAY
SCZ	GOBP_UBIQUITIN_DEPENDENT_SMA...	SET	6	-0.35204	-0.0064548	0.36016	0.83582	GOBP_UBIQUITIN_DEPENDENT_SMAD_PROTEIN_CATABOLIC_PROCESS
SCZ	GOBP_UBIQUITIN_INDEPENDENT_P...	SET	5	-0.37139	-0.0062165	0.53572	0.75592	GOBP_UBIQUITIN_INDEPENDENT_PROTEIN_CATABOLIC_PROCESS_VIA_THE_MULTIVESICULAR_BODY_SORTING_PATHWAY
SCZ	GOBP_UBIQUITIN_RECYCLING	SET	13	-0.058625	-0.0015819	0.26926	0.58618	GOBP_UBIQUITIN_RECYCLING
SCZ	GOBP_UDP_GLUCOSE_METABOLIC_P...	SET	6	0.71268	0.013067	0.3891	0.033515	GOBP_UDP_GLUCOSE_METABOLIC_PROCESS
SCZ	GOBP_UDP_N_ACETYLGLUCOSAMINE...1	SET	9	0.41624	0.0093464	0.44518	0.1749	GOBP_UDP_N_ACETYLGLUCOSAMINE_BIOSYNTHETIC_PROCESS
SCZ	GOBP_UDP_N_ACETYLGLUCOSAMINE...2	SET	14	-0.083794	-0.0023464	0.33747	0.59805	GOBP_UDP_N_ACETYLGLUCOSAMINE_METABOLIC_PROCESS
SCZ	GOBP_UDP_N_ACETYLGLUCOSAMINE...3	SET	5	0.27437	0.0045925	0.50943	0.29509	GOBP_UDP_N_ACETYLGLUCOSAMINE_TRANSMEMBRANE_TRANSPORT
SCZ	GOBP_UMP_CATABOLIC_PROCESS	SET	5	0.48675	0.0081475	0.41112	0.11823	GOBP_UMP_CATABOLIC_PROCESS
SCZ	GOBP_UNSATURATED_FATTY_ACID_...1	SET	47	-0.20462	-0.010489	0.14095	0.92671	GOBP_UNSATURATED_FATTY_ACID_BIOSYNTHETIC_PROCESS
SCZ	GOBP_UNSATURATED_FATTY_ACID_...2	SET	105	-0.17401	-0.01331	0.088857	0.9749	GOBP_UNSATURATED_FATTY_ACID_METABOLIC_PROCESS
SCZ	GOBP_URATE_METABOLIC_PROCESS	SET	9	-0.17388	-0.0039044	0.31225	0.71119	GOBP_URATE_METABOLIC_PROCESS
SCZ	GOBP_URATE_TRANSPORT	SET	6	-0.72742	-0.013338	0.38591	0.97027	GOBP_URATE_TRANSPORT
SCZ	GOBP_UREA_CYCLE	SET	9	0.058194	0.0013067	0.28483	0.41906	GOBP_UREA_CYCLE
SCZ	GOBP_UREA_METABOLIC_PROCESS	SET	11	0.025769	0.00063967	0.25698	0.46006	GOBP_UREA_METABOLIC_PROCESS
SCZ	GOBP_UREA_TRANSMEMBRANE_TRAN...	SET	9	0.16066	0.0036076	0.30345	0.29825	GOBP_UREA_TRANSMEMBRANE_TRANSPORT
SCZ	GOBP_UREA_TRANSPORT	SET	11	0.0032202	7.9936e-05	0.27762	0.49537	GOBP_UREA_TRANSPORT
SCZ	GOBP_URETERIC_BUD_ELONGATION	SET	7	-0.24787	-0.0049087	0.39537	0.73464	GOBP_URETERIC_BUD_ELONGATION
SCZ	GOBP_URETERIC_BUD_FORMATION	SET	7	0.56664	0.011222	0.38954	0.072893	GOBP_URETERIC_BUD_FORMATION
SCZ	GOBP_URETER_DEVELOPMENT	SET	16	0.29398	0.0087999	0.25718	0.12651	GOBP_URETER_DEVELOPMENT
SCZ	GOBP_URETER_MORPHOGENESIS	SET	5	0.63428	0.010617	0.4989	0.10181	GOBP_URETER_MORPHOGENESIS
SCZ	GOBP_URINARY_BLADDER_SMOOTH_...	SET	8	0.14634	0.0030982	0.31601	0.32165	GOBP_URINARY_BLADDER_SMOOTH_MUSCLE_CONTRACTION
SCZ	GOBP_URINARY_TRACT_SMOOTH_MU...	SET	10	0.10994	0.0026021	0.30119	0.35755	GOBP_URINARY_TRACT_SMOOTH_MUSCLE_CONTRACTION
SCZ	GOBP_UROGENITAL_SYSTEM_DEVEL...	SET	64	-0.061083	-0.0036519	0.12881	0.68232	GOBP_UROGENITAL_SYSTEM_DEVELOPMENT
SCZ	GOBP_URONIC_ACID_METABOLIC_P...	SET	24	-0.070844	-0.0025966	0.23466	0.61863	GOBP_URONIC_ACID_METABOLIC_PROCESS
SCZ	GOBP_UTERINE_SMOOTH_MUSCLE_C...	SET	10	-0.11369	-0.0026909	0.29446	0.65028	GOBP_UTERINE_SMOOTH_MUSCLE_CONTRACTION
SCZ	GOBP_UTERUS_DEVELOPMENT	SET	22	-0.16728	-0.0058707	0.253	0.74575	GOBP_UTERUS_DEVELOPMENT
SCZ	GOBP_UTERUS_MORPHOGENESIS	SET	6	-0.048708	-0.00089309	0.45253	0.54286	GOBP_UTERUS_MORPHOGENESIS
SCZ	GOBP_UTP_BIOSYNTHETIC_PROCESS	SET	8	0.16436	0.0034797	0.33103	0.30977	GOBP_UTP_BIOSYNTHETIC_PROCESS
SCZ	GOBP_UTP_METABOLIC_PROCESS	SET	10	-0.05779	-0.0013678	0.30593	0.57491	GOBP_UTP_METABOLIC_PROCESS
SCZ	GOBP_UV_DAMAGE_EXCISION_REPA...	SET	12	0.53635	0.013905	0.22685	0.0090369	GOBP_UV_DAMAGE_EXCISION_REPAIR
SCZ	GOBP_UV_PROTECTION	SET	12	0.41061	0.010646	0.27713	0.069228	GOBP_UV_PROTECTION
SCZ	GOBP_VACUOLAR_ACIDIFICATION	SET	31	-0.18814	-0.0078358	0.17021	0.86549	GOBP_VACUOLAR_ACIDIFICATION
SCZ	GOBP_VACUOLAR_LOCALIZATION	SET	83	0.055462	0.0037741	0.099347	0.28834	GOBP_VACUOLAR_LOCALIZATION
SCZ	GOBP_VACUOLAR_PROTON_TRANSPO...	SET	5	-0.34872	-0.005837	0.36445	0.83067	GOBP_VACUOLAR_PROTON_TRANSPORTING_V_TYPE_ATPASE_COMPLEX_ASSEMBLY
SCZ	GOBP_VACUOLAR_TRANSPORT	SET	154	0.17294	0.015998	0.079849	0.015171	GOBP_VACUOLAR_TRANSPORT
SCZ	GOBP_VACUOLE_FUSION	SET	12	0.21137	0.00548	0.26416	0.21181	GOBP_VACUOLE_FUSION
SCZ	GOBP_VACUOLE_ORGANIZATION	SET	198	0.014422	0.0015109	0.066786	0.41452	GOBP_VACUOLE_ORGANIZATION
SCZ	GOBP_VAGINA_DEVELOPMENT	SET	8	-0.26172	-0.0055407	0.35392	0.77019	GOBP_VAGINA_DEVELOPMENT
SCZ	GOBP_VALINE_METABOLIC_PROCESS	SET	7	-0.4818	-0.0095415	0.37793	0.8988	GOBP_VALINE_METABOLIC_PROCESS
SCZ	GOBP_VASCULAR_ASSOCIATED_SMO...1	SET	8	-0.17484	-0.0037016	0.3487	0.69196	GOBP_VASCULAR_ASSOCIATED_SMOOTH_MUSCLE_CELL_APOPTOTIC_PROCESS
SCZ	GOBP_VASCULAR_ASSOCIATED_SMO...2	SET	12	0.082266	0.0021328	0.2803	0.38457	GOBP_VASCULAR_ASSOCIATED_SMOOTH_MUSCLE_CELL_DEVELOPMENT
SCZ	GOBP_VASCULAR_ASSOCIATED_SMO...3	SET	28	0.039255	0.0015539	0.17869	0.41306	GOBP_VASCULAR_ASSOCIATED_SMOOTH_MUSCLE_CELL_DIFFERENTIATION
SCZ	GOBP_VASCULAR_ASSOCIATED_SMO...4	SET	25	0.21228	0.0079406	0.19987	0.14412	GOBP_VASCULAR_ASSOCIATED_SMOOTH_MUSCLE_CELL_MIGRATION
SCZ	GOBP_VASCULAR_ASSOCIATED_SMO...5	SET	58	0.12242	0.0069684	0.12897	0.17128	GOBP_VASCULAR_ASSOCIATED_SMOOTH_MUSCLE_CELL_PROLIFERATION
SCZ	GOBP_VASCULAR_ASSOCIATED_SMO...6	SET	23	0.0412	0.0014783	0.22907	0.42864	GOBP_VASCULAR_ASSOCIATED_SMOOTH_MUSCLE_CONTRACTION
SCZ	GOBP_VASCULAR_ENDOTHELIAL_CE...	SET	25	-0.14224	-0.0053209	0.18139	0.78353	GOBP_VASCULAR_ENDOTHELIAL_CELL_PROLIFERATION
SCZ	GOBP_VASCULAR_ENDOTHELIAL_GR...1	SET	33	0.01386	0.00059555	0.16797	0.46712	GOBP_VASCULAR_ENDOTHELIAL_GROWTH_FACTOR_PRODUCTION
SCZ	GOBP_VASCULAR_ENDOTHELIAL_GR...2	SET	5	0.61597	0.01031	0.46139	0.090944	GOBP_VASCULAR_ENDOTHELIAL_GROWTH_FACTOR_RECEPTOR_2_SIGNALING_PATHWAY
SCZ	GOBP_VASCULAR_ENDOTHELIAL_GR...3	SET	52	0.086638	0.0046705	0.13329	0.25785	GOBP_VASCULAR_ENDOTHELIAL_GROWTH_FACTOR_RECEPTOR_SIGNALING_PATHWAY
SCZ	GOBP_VASCULAR_ENDOTHELIAL_GR...4	SET	40	-0.11551	-0.0054631	0.15501	0.77191	GOBP_VASCULAR_ENDOTHELIAL_GROWTH_FACTOR_SIGNALING_PATHWAY
SCZ	GOBP_VASCULAR_PROCESS_IN_CIR...	SET	246	-0.09396	-0.010957	0.062161	0.93467	GOBP_VASCULAR_PROCESS_IN_CIRCULATORY_SYSTEM
SCZ	GOBP_VASCULAR_TRANSPORT	SET	81	-0.26141	-0.017574	0.10594	0.99319	GOBP_VASCULAR_TRANSPORT
SCZ	GOBP_VASCULAR_WOUND_HEALING	SET	18	0.12351	0.003921	0.23834	0.30217	GOBP_VASCULAR_WOUND_HEALING
SCZ	GOBP_VASCULATURE_DEVELOPMENT	SET	682	0.01672	0.0032059	0.037275	0.32688	GOBP_VASCULATURE_DEVELOPMENT
SCZ	GOBP_VASCULOGENESIS	SET	78	0.090703	0.0059842	0.11387	0.21286	GOBP_VASCULOGENESIS
SCZ	GOBP_VASCULOGENESIS_INVOLVED...	SET	4	-0.03297	-0.00049362	0.54169	0.52427	GOBP_VASCULOGENESIS_INVOLVED_IN_CORONARY_VASCULAR_MORPHOGENESIS
SCZ	GOBP_VASOCONSTRICTION	SET	73	-0.11536	-0.0073643	0.1188	0.83424	GOBP_VASOCONSTRICTION
SCZ	GOBP_VASODILATION	SET	43	0.076674	0.0037596	0.14601	0.29975	GOBP_VASODILATION
SCZ	GOBP_VENOUS_BLOOD_VESSEL_DEV...	SET	16	0.32159	0.0096263	0.25848	0.10673	GOBP_VENOUS_BLOOD_VESSEL_DEVELOPMENT
SCZ	GOBP_VENOUS_BLOOD_VESSEL_MOR...	SET	9	0.41618	0.0093451	0.34755	0.11557	GOBP_VENOUS_BLOOD_VESSEL_MORPHOGENESIS
SCZ	GOBP_VENTRAL_MIDLINE_DEVELOP...	SET	6	-0.71672	-0.013141	0.46429	0.93866	GOBP_VENTRAL_MIDLINE_DEVELOPMENT
SCZ	GOBP_VENTRAL_SPINAL_CORD_DEV...	SET	44	-0.15896	-0.0078845	0.14611	0.86168	GOBP_VENTRAL_SPINAL_CORD_DEVELOPMENT
SCZ	GOBP_VENTRAL_SPINAL_CORD_INT...	SET	13	0.28228	0.0076169	0.29376	0.16831	GOBP_VENTRAL_SPINAL_CORD_INTERNEURON_DIFFERENTIATION
SCZ	GOBP_VENTRICULAR_CARDIAC_MUS...1	SET	32	0.24038	0.010171	0.17844	0.088977	GOBP_VENTRICULAR_CARDIAC_MUSCLE_CELL_ACTION_POTENTIAL
SCZ	GOBP_VENTRICULAR_CARDIAC_MUS...2	SET	10	0.055817	0.0013211	0.34511	0.43576	GOBP_VENTRICULAR_CARDIAC_MUSCLE_CELL_DEVELOPMENT
SCZ	GOBP_VENTRICULAR_CARDIAC_MUS...3	SET	14	0.074024	0.0020728	0.29472	0.40084	GOBP_VENTRICULAR_CARDIAC_MUSCLE_CELL_DIFFERENTIATION
SCZ	GOBP_VENTRICULAR_CARDIAC_MUS...4	SET	24	0.2425	0.0088883	0.18961	0.10047	GOBP_VENTRICULAR_CARDIAC_MUSCLE_CELL_MEMBRANE_REPOLARIZATION
SCZ	GOBP_VENTRICULAR_CARDIAC_MUS...5	SET	55	-0.14587	-0.0080865	0.13446	0.86099	GOBP_VENTRICULAR_CARDIAC_MUSCLE_TISSUE_DEVELOPMENT
SCZ	GOBP_VENTRICULAR_CARDIAC_MUS...6	SET	46	-0.15949	-0.0080881	0.14721	0.86068	GOBP_VENTRICULAR_CARDIAC_MUSCLE_TISSUE_MORPHOGENESIS
SCZ	GOBP_VENTRICULAR_COMPACT_MYO...	SET	8	-0.25553	-0.0054098	0.39643	0.7404	GOBP_VENTRICULAR_COMPACT_MYOCARDIUM_MORPHOGENESIS
SCZ	GOBP_VENTRICULAR_SEPTUM_DEVE...	SET	71	0.060547	0.0038119	0.11819	0.30423	GOBP_VENTRICULAR_SEPTUM_DEVELOPMENT
SCZ	GOBP_VENTRICULAR_SEPTUM_MORP...	SET	41	-0.12915	-0.0061839	0.15903	0.79162	GOBP_VENTRICULAR_SEPTUM_MORPHOGENESIS
SCZ	GOBP_VENTRICULAR_SYSTEM_DEVE...	SET	31	-0.0081718	-0.00034034	0.16558	0.51968	GOBP_VENTRICULAR_SYSTEM_DEVELOPMENT
SCZ	GOBP_VENTRICULAR_TRABECULA_M...	SET	14	-0.029833	-0.00083538	0.27857	0.54264	GOBP_VENTRICULAR_TRABECULA_MYOCARDIUM_MORPHOGENESIS
SCZ	GOBP_VERY_LONG_CHAIN_FATTY_A...1	SET	6	-0.041364	-0.00075843	0.24963	0.5658	GOBP_VERY_LONG_CHAIN_FATTY_ACID_CATABOLIC_PROCESS
SCZ	GOBP_VERY_LONG_CHAIN_FATTY_A...2	SET	33	0.084669	0.0036381	0.14692	0.28221	GOBP_VERY_LONG_CHAIN_FATTY_ACID_METABOLIC_PROCESS
SCZ	GOBP_VERY_LOW_DENSITY_LIPOPR...1	SET	10	0.12483	0.0029546	0.29362	0.33537	GOBP_VERY_LOW_DENSITY_LIPOPROTEIN_PARTICLE_ASSEMBLY
SCZ	GOBP_VERY_LOW_DENSITY_LIPOPR...2	SET	6	0.28932	0.0053049	0.54185	0.29669	GOBP_VERY_LOW_DENSITY_LIPOPROTEIN_PARTICLE_CLEARANCE
SCZ	GOBP_VESICLE_BUDDING_FROM_ME...	SET	79	0.1109	0.0073634	0.10838	0.15309	GOBP_VESICLE_BUDDING_FROM_MEMBRANE
SCZ	GOBP_VESICLE_CARGO_LOADING	SET	30	0.014861	0.00060886	0.16407	0.46392	GOBP_VESICLE_CARGO_LOADING
SCZ	GOBP_VESICLE_COATING	SET	38	0.27215	0.012547	0.15389	0.038497	GOBP_VESICLE_COATING
SCZ	GOBP_VESICLE_CYTOSKELETAL_TR...	SET	68	0.17122	0.010551	0.10641	0.053811	GOBP_VESICLE_CYTOSKELETAL_TRAFFICKING
SCZ	GOBP_VESICLE_DOCKING	SET	64	-0.0467	-0.002792	0.1209	0.65035	GOBP_VESICLE_DOCKING
SCZ	GOBP_VESICLE_DOCKING_INVOLVE...	SET	43	0.057878	0.002838	0.14642	0.34632	GOBP_VESICLE_DOCKING_INVOLVED_IN_EXOCYTOSIS
SCZ	GOBP_VESICLE_FUSION_TO_PLASM...	SET	23	0.027521	0.00098751	0.20573	0.44679	GOBP_VESICLE_FUSION_TO_PLASMA_MEMBRANE
SCZ	GOBP_VESICLE_FUSION_WITH_GOL...	SET	8	-0.45131	-0.0095546	0.40409	0.86796	GOBP_VESICLE_FUSION_WITH_GOLGI_APPARATUS
SCZ	GOBP_VESICLE_LOCALIZATION	SET	206	0.089295	0.0095396	0.064261	0.082341	GOBP_VESICLE_LOCALIZATION
SCZ	GOBP_VESICLE_MEDIATED_CHOLES...	SET	8	0.21615	0.0045761	0.38224	0.28587	GOBP_VESICLE_MEDIATED_CHOLESTEROL_TRANSPORT
SCZ	GOBP_VESICLE_MEDIATED_TRANSP...1	SET	1436	0.059212	0.016109	0.026199	0.011915	GOBP_VESICLE_MEDIATED_TRANSPORT
SCZ	GOBP_VESICLE_MEDIATED_TRANSP...2	SET	43	-0.010877	-0.00053337	0.14887	0.52912	GOBP_VESICLE_MEDIATED_TRANSPORT_BETWEEN_ENDOSOMAL_COMPARTMENTS
SCZ	GOBP_VESICLE_MEDIATED_TRANSP...3	SET	202	0.15009	0.01588	0.066987	0.012534	GOBP_VESICLE_MEDIATED_TRANSPORT_IN_SYNAPSE
SCZ	GOBP_VESICLE_MEDIATED_TRANSP...4	SET	141	-0.063521	-0.0056247	0.084704	0.77334	GOBP_VESICLE_MEDIATED_TRANSPORT_TO_THE_PLASMA_MEMBRANE
SCZ	GOBP_VESICLE_ORGANIZATION	SET	348	0.020139	0.0027851	0.051115	0.3468	GOBP_VESICLE_ORGANIZATION
SCZ	GOBP_VESICLE_TARGETING	SET	64	0.10739	0.0064206	0.1195	0.18442	GOBP_VESICLE_TARGETING
SCZ	GOBP_VESICLE_TARGETING_ROUGH...	SET	25	0.22109	0.0082705	0.19676	0.13058	GOBP_VESICLE_TARGETING_ROUGH_ER_TO_CIS_GOLGI
SCZ	GOBP_VESICLE_TARGETING_TO_FR...	SET	32	0.20459	0.0086569	0.17227	0.11751	GOBP_VESICLE_TARGETING_TO_FROM_OR_WITHIN_GOLGI
SCZ	GOBP_VESICLE_TETHERING	SET	30	-0.20283	-0.0083102	0.17814	0.87255	GOBP_VESICLE_TETHERING
SCZ	GOBP_VESICLE_TETHERING_INVOL...	SET	9	-0.24376	-0.0054735	0.28537	0.8035	GOBP_VESICLE_TETHERING_INVOLVED_IN_EXOCYTOSIS
SCZ	GOBP_VESICLE_TETHERING_TO_GO...	SET	5	-0.19648	-0.0032888	0.49682	0.65375	GOBP_VESICLE_TETHERING_TO_GOLGI
SCZ	GOBP_VESICLE_TRANSPORT_ALONG...	SET	46	0.18539	0.0094013	0.12489	0.068855	GOBP_VESICLE_TRANSPORT_ALONG_MICROTUBULE
SCZ	GOBP_VESICLE_UNCOATING	SET	8	-0.27828	-0.0058915	0.35306	0.78471	GOBP_VESICLE_UNCOATING
SCZ	GOBP_VESTIBULOCOCHLEAR_NERVE...1	SET	11	-0.73796	-0.018318	0.33683	0.98576	GOBP_VESTIBULOCOCHLEAR_NERVE_DEVELOPMENT
SCZ	GOBP_VESTIBULOCOCHLEAR_NERVE...2	SET	5	-0.67204	-0.011249	0.56687	0.88209	GOBP_VESTIBULOCOCHLEAR_NERVE_FORMATION
SCZ	GOBP_VESTIBULOCOCHLEAR_NERVE...3	SET	7	-0.42058	-0.0083292	0.46008	0.81967	GOBP_VESTIBULOCOCHLEAR_NERVE_MORPHOGENESIS
SCZ	GOBP_VIRAL_BUDDING	SET	27	-0.00085588	-3.327e-05	0.195	0.50175	GOBP_VIRAL_BUDDING
SCZ	GOBP_VIRAL_GENE_EXPRESSION	SET	91	0.18764	0.013367	0.096314	0.025702	GOBP_VIRAL_GENE_EXPRESSION
SCZ	GOBP_VIRAL_GENOME_REPLICATION	SET	118	0.050547	0.0040972	0.091229	0.28977	GOBP_VIRAL_GENOME_REPLICATION
SCZ	GOBP_VIRAL_LIFE_CYCLE	SET	296	-0.00037127	-4.7424e-05	0.05584	0.50265	GOBP_VIRAL_LIFE_CYCLE
SCZ	GOBP_VIRAL_PROCESS	SET	392	0.055074	0.0080733	0.04842	0.12769	GOBP_VIRAL_PROCESS
SCZ	GOBP_VIRAL_PROTEIN_PROCESSING	SET	31	0.19773	0.008235	0.18083	0.1371	GOBP_VIRAL_PROTEIN_PROCESSING
SCZ	GOBP_VIRAL_RELEASE_FROM_HOST...	SET	27	0.073458	0.0028555	0.2019	0.35799	GOBP_VIRAL_RELEASE_FROM_HOST_CELL
SCZ	GOBP_VIRAL_RNA_GENOME_REPLIC...	SET	28	0.14042	0.0055587	0.2096	0.25145	GOBP_VIRAL_RNA_GENOME_REPLICATION
SCZ	GOBP_VIRAL_TRANSCRIPTION	SET	44	0.21251	0.010541	0.13313	0.055223	GOBP_VIRAL_TRANSCRIPTION
SCZ	GOBP_VIRAL_TRANSLATION	SET	17	0.10127	0.0031245	0.20982	0.31468	GOBP_VIRAL_TRANSLATION
SCZ	GOBP_VIRAL_TRANSLATIONAL_TER...	SET	5	-0.18589	-0.0031115	0.4137	0.6734	GOBP_VIRAL_TRANSLATIONAL_TERMINATION_REINITIATION
SCZ	GOBP_VIRION_ASSEMBLY	SET	36	-0.035183	-0.0015788	0.16025	0.58689	GOBP_VIRION_ASSEMBLY
SCZ	GOBP_VIRION_ATTACHMENT_TO_HO...	SET	9	0.39512	0.0088722	0.25499	0.060633	GOBP_VIRION_ATTACHMENT_TO_HOST_CELL
SCZ	GOBP_VISUAL_BEHAVIOR	SET	52	0.21748	0.011724	0.13	0.04718	GOBP_VISUAL_BEHAVIOR
SCZ	GOBP_VITAMIN_A_METABOLIC_PRO...	SET	8	-0.17634	-0.0037333	0.31796	0.71041	GOBP_VITAMIN_A_METABOLIC_PROCESS
SCZ	GOBP_VITAMIN_B6_METABOLIC_PR...	SET	5	-0.37309	-0.0062449	0.46471	0.78896	GOBP_VITAMIN_B6_METABOLIC_PROCESS
SCZ	GOBP_VITAMIN_BIOSYNTHETIC_PR...	SET	18	-0.10046	-0.0031894	0.21638	0.67877	GOBP_VITAMIN_BIOSYNTHETIC_PROCESS
SCZ	GOBP_VITAMIN_CATABOLIC_PROCE...	SET	13	-0.19901	-0.0053701	0.27077	0.76882	GOBP_VITAMIN_CATABOLIC_PROCESS
SCZ	GOBP_VITAMIN_D3_METABOLIC_PR...	SET	5	-0.50445	-0.0084437	0.41632	0.88718	GOBP_VITAMIN_D3_METABOLIC_PROCESS
SCZ	GOBP_VITAMIN_D_BIOSYNTHETIC_...	SET	9	-0.26327	-0.0059115	0.31222	0.80044	GOBP_VITAMIN_D_BIOSYNTHETIC_PROCESS
SCZ	GOBP_VITAMIN_D_METABOLIC_PRO...	SET	18	-0.26228	-0.0083268	0.21856	0.88494	GOBP_VITAMIN_D_METABOLIC_PROCESS
SCZ	GOBP_VITAMIN_D_RECEPTOR_SIGN...	SET	11	-0.69762	-0.017317	0.32814	0.98324	GOBP_VITAMIN_D_RECEPTOR_SIGNALING_PATHWAY
SCZ	GOBP_VITAMIN_E_METABOLIC_PRO...	SET	5	0.17523	0.0029331	0.29653	0.27728	GOBP_VITAMIN_E_METABOLIC_PROCESS
SCZ	GOBP_VITAMIN_K_METABOLIC_PRO...	SET	9	0.26502	0.005951	0.2877	0.17849	GOBP_VITAMIN_K_METABOLIC_PROCESS
SCZ	GOBP_VITAMIN_METABOLIC_PROCE...	SET	100	0.039562	0.0029536	0.093165	0.33555	GOBP_VITAMIN_METABOLIC_PROCESS
SCZ	GOBP_VITAMIN_TRANSMEMBRANE_T...	SET	19	-0.24225	-0.0079014	0.22532	0.85883	GOBP_VITAMIN_TRANSMEMBRANE_TRANSPORT
SCZ	GOBP_VITAMIN_TRANSPORT	SET	48	-0.025049	-0.0012975	0.12778	0.5777	GOBP_VITAMIN_TRANSPORT
SCZ	GOBP_VOCALIZATION_BEHAVIOR	SET	15	0.34674	0.01005	0.27297	0.10201	GOBP_VOCALIZATION_BEHAVIOR
SCZ	GOBP_VOLUNTARY_MUSCULOSKELET...	SET	7	0.40334	0.0079877	0.35085	0.12517	GOBP_VOLUNTARY_MUSCULOSKELETAL_MOVEMENT
SCZ	GOBP_VOLUNTARY_SKELETAL_MUSC...	SET	4	0.64136	0.0096022	0.47776	0.089739	GOBP_VOLUNTARY_SKELETAL_MUSCLE_CONTRACTION
SCZ	GOBP_V_D_J_RECOMBINATION	SET	19	0.19308	0.0062977	0.21529	0.1849	GOBP_V_D_J_RECOMBINATION
SCZ	GOBP_WALKING_BEHAVIOR	SET	34	0.06664	0.0029064	0.15654	0.33517	GOBP_WALKING_BEHAVIOR
SCZ	GOBP_WATER_HOMEOSTASIS	SET	36	0.10236	0.0045932	0.17647	0.28096	GOBP_WATER_HOMEOSTASIS
SCZ	GOBP_WATER_SOLUBLE_VITAMIN_B...	SET	6	0.14148	0.0025941	0.38111	0.35524	GOBP_WATER_SOLUBLE_VITAMIN_BIOSYNTHETIC_PROCESS
SCZ	GOBP_WATER_SOLUBLE_VITAMIN_M...	SET	55	0.15147	0.0083972	0.12715	0.11679	GOBP_WATER_SOLUBLE_VITAMIN_METABOLIC_PROCESS
SCZ	GOBP_WATER_TRANSPORT	SET	23	-0.029541	-0.00106	0.2023	0.55805	GOBP_WATER_TRANSPORT
SCZ	GOBP_WHITE_FAT_CELL_DIFFEREN...	SET	17	-0.096718	-0.0029841	0.24275	0.65484	GOBP_WHITE_FAT_CELL_DIFFERENTIATION
SCZ	GOBP_WNT_PROTEIN_SECRETION	SET	5	0.10314	0.0017264	0.53584	0.42368	GOBP_WNT_PROTEIN_SECRETION
SCZ	GOBP_WNT_SIGNALING_PATHWAY_C...	SET	5	-0.1846	-0.00309	0.49443	0.64556	GOBP_WNT_SIGNALING_PATHWAY_CALCIUM_MODULATING_PATHWAY
SCZ	GOBP_WNT_SIGNALING_PATHWAY_I...1	SET	11	0.32364	0.0080336	0.29079	0.13287	GOBP_WNT_SIGNALING_PATHWAY_INVOLVED_IN_HEART_DEVELOPMENT
SCZ	GOBP_WNT_SIGNALING_PATHWAY_I...2	SET	12	-0.13921	-0.0036092	0.25253	0.70927	GOBP_WNT_SIGNALING_PATHWAY_INVOLVED_IN_MIDBRAIN_DOPAMINERGIC_NEURON_DIFFERENTIATION
SCZ	GOBP_WOUND_HEALING	SET	408	-0.062726	-0.0093766	0.047273	0.90772	GOBP_WOUND_HEALING
SCZ	GOBP_WOUND_HEALING_INVOLVED_...	SET	7	0.08177	0.0016194	0.35092	0.40787	GOBP_WOUND_HEALING_INVOLVED_IN_INFLAMMATORY_RESPONSE
SCZ	GOBP_WOUND_HEALING_SPREADING...	SET	20	-0.085137	-0.0028489	0.20107	0.664	GOBP_WOUND_HEALING_SPREADING_OF_EPIDERMAL_CELLS
SCZ	GOBP_WYBUTOSINE_METABOLIC_PR...	SET	5	-0.29702	-0.0049716	0.30477	0.83511	GOBP_WYBUTOSINE_METABOLIC_PROCESS
SCZ	GOBP_XENOBIOTIC_CATABOLIC_PR...	SET	25	-0.18266	-0.0068328	0.1705	0.85797	GOBP_XENOBIOTIC_CATABOLIC_PROCESS
SCZ	GOBP_XENOBIOTIC_EXPORT_FROM_...	SET	13	0.029457	0.00079487	0.25136	0.45336	GOBP_XENOBIOTIC_EXPORT_FROM_CELL
SCZ	GOBP_XENOBIOTIC_GLUCURONIDAT...	SET	6	0.088393	0.0016207	0.39519	0.41151	GOBP_XENOBIOTIC_GLUCURONIDATION
SCZ	GOBP_XENOBIOTIC_METABOLIC_PR...	SET	120	0.0053809	0.00043981	0.087449	0.47547	GOBP_XENOBIOTIC_METABOLIC_PROCESS
SCZ	GOBP_XENOBIOTIC_TRANSMEMBRAN...	SET	14	-0.35005	-0.0098019	0.25257	0.9171	GOBP_XENOBIOTIC_TRANSMEMBRANE_TRANSPORT
SCZ	GOBP_XENOBIOTIC_TRANSPORT	SET	42	-0.23822	-0.011545	0.15129	0.94231	GOBP_XENOBIOTIC_TRANSPORT
SCZ	GOBP_XENOBIOTIC_TRANSPORT_AC...	SET	6	-0.014929	-0.00027374	0.42002	0.51418	GOBP_XENOBIOTIC_TRANSPORT_ACROSS_BLOOD_BRAIN_BARRIER
SCZ	GOBP_XENOPHAGY	SET	13	-0.1448	-0.0039073	0.26068	0.71071	GOBP_XENOPHAGY
SCZ	GOBP_XMP_METABOLIC_PROCESS	SET	7	-0.11319	-0.0022416	0.23806	0.68277	GOBP_XMP_METABOLIC_PROCESS
SCZ	GOBP_XYLULOSE_5_PHOSPHATE_ME...	SET	5	0.28752	0.0048126	0.38944	0.23018	GOBP_XYLULOSE_5_PHOSPHATE_METABOLIC_PROCESS
SCZ	GOBP_ZINC_ION_IMPORT_ACROSS_...	SET	8	0.45941	0.0097261	0.36377	0.10332	GOBP_ZINC_ION_IMPORT_ACROSS_PLASMA_MEMBRANE
SCZ	GOBP_ZINC_ION_IMPORT_INTO_OR...	SET	8	0.056669	0.0011997	0.28148	0.42022	GOBP_ZINC_ION_IMPORT_INTO_ORGANELLE
SCZ	GOBP_ZINC_ION_TRANSPORT	SET	27	0.12789	0.0049714	0.17726	0.23532	GOBP_ZINC_ION_TRANSPORT
SCZ	GOBP_ZYGOTIC_DETERMINATION_O...	SET	6	-0.76698	-0.014063	0.50504	0.93557	GOBP_ZYGOTIC_DETERMINATION_OF_ANTERIOR_POSTERIOR_AXIS_EMBRYO
SCZ	GOBP_ZYMOGEN_ACTIVATION	SET	58	0.043473	0.0024747	0.1213	0.36003	GOBP_ZYMOGEN_ACTIVATION
SCZ	GOBP_ZYMOGEN_INHIBITION	SET	7	0.10601	0.0020995	0.38505	0.39153	GOBP_ZYMOGEN_INHIBITION
SCZ	GOCC_90S_PRERIBOSOME	SET	26	0.08452	0.0032242	0.17732	0.31681	GOCC_90S_PRERIBOSOME
SCZ	GOCC_9PLUS0_MOTILE_CILIUM	SET	4	-1.115	-0.016694	0.66501	0.95319	GOCC_9PLUS0_MOTILE_CILIUM
SCZ	GOCC_9PLUS0_NON_MOTILE_CILIUM	SET	121	-0.13885	-0.011396	0.089555	0.93948	GOCC_9PLUS0_NON_MOTILE_CILIUM
SCZ	GOCC_9PLUS2_MOTILE_CILIUM	SET	155	0.083527	0.0077515	0.075315	0.13372	GOCC_9PLUS2_MOTILE_CILIUM
SCZ	GOCC_ACETYLCHOLINE_GATED_CHA...	SET	15	0.27099	0.0078544	0.27896	0.16568	GOCC_ACETYLCHOLINE_GATED_CHANNEL_COMPLEX
SCZ	GOCC_ACETYLTRANSFERASE_COMPL...	SET	89	0.078585	0.0055366	0.099335	0.21444	GOCC_ACETYLTRANSFERASE_COMPLEX
SCZ	GOCC_ACROSOMAL_MEMBRANE	SET	31	-0.059892	-0.0024944	0.15396	0.65136	GOCC_ACROSOMAL_MEMBRANE
SCZ	GOCC_ACROSOMAL_VESICLE	SET	133	0.055397	0.0047651	0.080146	0.24473	GOCC_ACROSOMAL_VESICLE
SCZ	GOCC_ACTIN_BASED_CELL_PROJEC...	SET	211	-0.013759	-0.0014874	0.067233	0.58107	GOCC_ACTIN_BASED_CELL_PROJECTION
SCZ	GOCC_ACTIN_CYTOSKELETON	SET	463	-0.067332	-0.010705	0.045804	0.92921	GOCC_ACTIN_CYTOSKELETON
SCZ	GOCC_ACTIN_FILAMENT	SET	92	-0.14284	-0.010231	0.097702	0.92812	GOCC_ACTIN_FILAMENT
SCZ	GOCC_ACTIN_FILAMENT_BUNDLE	SET	72	-0.15561	-0.0098653	0.11616	0.9098	GOCC_ACTIN_FILAMENT_BUNDLE
SCZ	GOCC_ACTIVIN_RECEPTOR_COMPLEX	SET	6	-0.0050934	-9.3389e-05	0.50208	0.50405	GOCC_ACTIVIN_RECEPTOR_COMPLEX
SCZ	GOCC_ACTOMYOSIN	SET	74	-0.10503	-0.00675	0.11531	0.81879	GOCC_ACTOMYOSIN
SCZ	GOCC_ADHERENS_JUNCTION	SET	174	-0.04433	-0.0043565	0.074637	0.72372	GOCC_ADHERENS_JUNCTION
SCZ	GOCC_AGGRESOME	SET	31	0.39055	0.016266	0.15793	0.0067068	GOCC_AGGRESOME
SCZ	GOCC_ALPHA_BETA_T_CELL_RECEP...	SET	4	-0.16834	-0.0025203	0.54958	0.62031	GOCC_ALPHA_BETA_T_CELL_RECEPTOR_COMPLEX
SCZ	GOCC_ALPHA_DNA_POLYMERASE_PR...	SET	4	0.73928	0.011068	0.37196	0.023442	GOCC_ALPHA_DNA_POLYMERASE_PRIMASE_COMPLEX
SCZ	GOCC_ALVEOLAR_LAMELLAR_BODY	SET	7	-0.47452	-0.0093975	0.38035	0.8939	GOCC_ALVEOLAR_LAMELLAR_BODY
SCZ	GOCC_AMINOACYL_TRNA_SYNTHETA...	SET	11	0.10017	0.0024866	0.25173	0.34534	GOCC_AMINOACYL_TRNA_SYNTHETASE_MULTIENZYME_COMPLEX
SCZ	GOCC_AMPA_GLUTAMATE_RECEPTOR...	SET	23	0.23733	0.0085159	0.19116	0.10721	GOCC_AMPA_GLUTAMATE_RECEPTOR_COMPLEX
SCZ	GOCC_AMPHISOME	SET	13	0.088847	0.0023974	0.26194	0.36724	GOCC_AMPHISOME
SCZ	GOCC_AMPHISOME_MEMBRANE	SET	11	0.0025223	6.2611e-05	0.29566	0.4966	GOCC_AMPHISOME_MEMBRANE
SCZ	GOCC_ANAPHASE_PROMOTING_COMP...	SET	21	0.16306	0.0055912	0.1917	0.1975	GOCC_ANAPHASE_PROMOTING_COMPLEX
SCZ	GOCC_ANCHORING_JUNCTION	SET	844	0.0049638	0.0010538	0.033494	0.44109	GOCC_ANCHORING_JUNCTION
SCZ	GOCC_ANNULATE_LAMELLAE	SET	5	0.14807	0.0024785	0.36925	0.34421	GOCC_ANNULATE_LAMELLAE
SCZ	GOCC_APICAL_CORTEX	SET	9	0.18936	0.004252	0.34062	0.28913	GOCC_APICAL_CORTEX
SCZ	GOCC_APICAL_DENDRITE	SET	15	0.38929	0.011283	0.24723	0.057682	GOCC_APICAL_DENDRITE
SCZ	GOCC_APICAL_JUNCTION_COMPLEX	SET	139	-0.089379	-0.0078584	0.082993	0.85924	GOCC_APICAL_JUNCTION_COMPLEX
SCZ	GOCC_APICAL_PART_OF_CELL	SET	417	-0.032195	-0.0048642	0.047532	0.7509	GOCC_APICAL_PART_OF_CELL
SCZ	GOCC_APICOLATERAL_PLASMA_MEM...	SET	22	0.077519	0.0027205	0.20205	0.35062	GOCC_APICOLATERAL_PLASMA_MEMBRANE
SCZ	GOCC_APOLIPOPROTEIN_B_MRNA_E...	SET	4	-0.51989	-0.0077836	0.64681	0.78923	GOCC_APOLIPOPROTEIN_B_MRNA_EDITING_ENZYME_COMPLEX
SCZ	GOCC_AP_1_ADAPTOR_COMPLEX	SET	10	0.15941	0.003773	0.28946	0.29092	GOCC_AP_1_ADAPTOR_COMPLEX
SCZ	GOCC_AP_2_ADAPTOR_COMPLEX	SET	9	0.050008	0.0011229	0.35395	0.44382	GOCC_AP_2_ADAPTOR_COMPLEX
SCZ	GOCC_AP_3_ADAPTOR_COMPLEX	SET	9	0.3952	0.008874	0.31882	0.10757	GOCC_AP_3_ADAPTOR_COMPLEX
SCZ	GOCC_AP_TYPE_MEMBRANE_COAT_A...	SET	35	0.28501	0.012611	0.15584	0.033714	GOCC_AP_TYPE_MEMBRANE_COAT_ADAPTOR_COMPLEX
SCZ	GOCC_ARP2_3_PROTEIN_COMPLEX	SET	9	-0.40666	-0.0091313	0.31071	0.90469	GOCC_ARP2_3_PROTEIN_COMPLEX
SCZ	GOCC_ARYL_HYDROCARBON_RECEPT...	SET	8	0.082388	0.0017442	0.35263	0.40764	GOCC_ARYL_HYDROCARBON_RECEPTOR_COMPLEX
SCZ	GOCC_ASTER	SET	10	0.63691	0.015075	0.29502	0.015438	GOCC_ASTER
SCZ	GOCC_ASTROCYTE_END_FOOT	SET	8	0.12516	0.0026498	0.34812	0.3596	GOCC_ASTROCYTE_END_FOOT
SCZ	GOCC_ASTROCYTE_PROJECTION	SET	19	0.35033	0.011426	0.22778	0.062032	GOCC_ASTROCYTE_PROJECTION
SCZ	GOCC_ASYMMETRIC_GLUTAMATERGI...	SET	13	0.00062865	1.6963e-05	0.20833	0.4988	GOCC_ASYMMETRIC_GLUTAMATERGIC_EXCITATORY_SYNAPSE
SCZ	GOCC_ATAC_COMPLEX	SET	13	-0.5752	-0.015521	0.32038	0.96369	GOCC_ATAC_COMPLEX
SCZ	GOCC_ATG1_ULK1_KINASE_COMPLEX	SET	6	-0.61705	-0.011314	0.32504	0.97117	GOCC_ATG1_ULK1_KINASE_COMPLEX
SCZ	GOCC_ATPASE_COMPLEX	SET	139	0.02393	0.002104	0.078169	0.37975	GOCC_ATPASE_COMPLEX
SCZ	GOCC_ATPASE_DEPENDENT_TRANSM...	SET	23	0.24267	0.0087074	0.19124	0.10224	GOCC_ATPASE_DEPENDENT_TRANSMEMBRANE_TRANSPORT_COMPLEX
SCZ	GOCC_ATP_BINDING_CASSETTE_AB...	SET	6	0.6393	0.011722	0.36585	0.040291	GOCC_ATP_BINDING_CASSETTE_ABC_TRANSPORTER_COMPLEX
SCZ	GOCC_AUTOLYSOSOME	SET	10	-0.0060713	-0.0001437	0.34572	0.50701	GOCC_AUTOLYSOSOME
SCZ	GOCC_AUTOPHAGOSOME	SET	106	0.16476	0.012662	0.0889	0.031927	GOCC_AUTOPHAGOSOME
SCZ	GOCC_AUTOPHAGOSOME_MEMBRANE	SET	47	0.10647	0.0054577	0.13246	0.21076	GOCC_AUTOPHAGOSOME_MEMBRANE
SCZ	GOCC_AXOLEMMA	SET	13	0.5603	0.015119	0.26756	0.018135	GOCC_AXOLEMMA
SCZ	GOCC_AXON	SET	594	0.16327	0.029291	0.03949	1.7894e-05	GOCC_AXON
SCZ	GOCC_AXONAL_GROWTH_CONE	SET	21	0.34629	0.011874	0.19826	0.040357	GOCC_AXONAL_GROWTH_CONE
SCZ	GOCC_AXONEMAL_DYNEIN_COMPLEX	SET	22	-0.20542	-0.0072091	0.2047	0.84219	GOCC_AXONEMAL_DYNEIN_COMPLEX
SCZ	GOCC_AXONEMAL_MICROTUBULE	SET	36	-0.13717	-0.0061553	0.15675	0.80922	GOCC_AXONEMAL_MICROTUBULE
SCZ	GOCC_AXONEME	SET	153	-0.031111	-0.0028687	0.07686	0.65717	GOCC_AXONEME
SCZ	GOCC_AXON_CYTOPLASM	SET	59	0.16186	0.0092925	0.11627	0.081967	GOCC_AXON_CYTOPLASM
SCZ	GOCC_AXON_HILLOCK	SET	7	0.18628	0.003689	0.32146	0.28114	GOCC_AXON_HILLOCK
SCZ	GOCC_AXON_INITIAL_SEGMENT	SET	20	0.40921	0.013693	0.23939	0.043699	GOCC_AXON_INITIAL_SEGMENT
SCZ	GOCC_AZUROPHIL_GRANULE	SET	149	-0.068162	-0.006203	0.075466	0.81678	GOCC_AZUROPHIL_GRANULE
SCZ	GOCC_AZUROPHIL_GRANULE_LUMEN	SET	88	-0.20786	-0.014562	0.098768	0.98232	GOCC_AZUROPHIL_GRANULE_LUMEN
SCZ	GOCC_AZUROPHIL_GRANULE_MEMBR...	SET	54	0.10158	0.0055801	0.12216	0.20283	GOCC_AZUROPHIL_GRANULE_MEMBRANE
SCZ	GOCC_A_BAND	SET	32	-0.079316	-0.0033561	0.16679	0.6828	GOCC_A_BAND
SCZ	GOCC_BARR_BODY	SET	5	0.22845	0.0038239	0.45171	0.30652	GOCC_BARR_BODY
SCZ	GOCC_BASAL_CORTEX	SET	5	0.25984	0.0043492	0.37365	0.24341	GOCC_BASAL_CORTEX
SCZ	GOCC_BASAL_DENDRITE	SET	6	0.28323	0.0051932	0.40137	0.24021	GOCC_BASAL_DENDRITE
SCZ	GOCC_BASAL_PART_OF_CELL	SET	269	-0.033313	-0.0040596	0.058306	0.71611	GOCC_BASAL_PART_OF_CELL
SCZ	GOCC_BASEMENT_MEMBRANE	SET	78	-0.2801	-0.01848	0.11762	0.99137	GOCC_BASEMENT_MEMBRANE
SCZ	GOCC_BASEMENT_MEMBRANE_COLLA...	SET	6	-0.18077	-0.0033144	0.45343	0.65493	GOCC_BASEMENT_MEMBRANE_COLLAGEN_TRIMER
SCZ	GOCC_BASOLATERAL_PLASMA_MEMB...	SET	220	-0.027975	-0.0030873	0.063804	0.66947	GOCC_BASOLATERAL_PLASMA_MEMBRANE
SCZ	GOCC_BBAF_COMPLEX	SET	10	0.24661	0.0058368	0.30633	0.2104	GOCC_BBAF_COMPLEX
SCZ	GOCC_BBSOME	SET	8	-0.69975	-0.014814	0.46916	0.93207	GOCC_BBSOME
SCZ	GOCC_BCL_2_FAMILY_PROTEIN_CO...	SET	9	0.35693	0.0080146	0.34296	0.14901	GOCC_BCL_2_FAMILY_PROTEIN_COMPLEX
SCZ	GOCC_BETA_CATENIN_DESTRUCTIO...	SET	11	0.2779	0.0068983	0.33058	0.20028	GOCC_BETA_CATENIN_DESTRUCTION_COMPLEX
SCZ	GOCC_BETA_CATENIN_TCF_COMPLEX	SET	13	0.69562	0.01877	0.29424	0.0090439	GOCC_BETA_CATENIN_TCF_COMPLEX
SCZ	GOCC_BLEB	SET	9	-0.027109	-0.00060872	0.34257	0.53154	GOCC_BLEB
SCZ	GOCC_BLOC_1_COMPLEX	SET	9	-0.089013	-0.0019987	0.26747	0.63035	GOCC_BLOC_1_COMPLEX
SCZ	GOCC_BLOC_COMPLEX	SET	14	0.018638	0.00052189	0.20279	0.46339	GOCC_BLOC_COMPLEX
SCZ	GOCC_BLOOD_MICROPARTICLE	SET	98	-0.069787	-0.005158	0.10004	0.75728	GOCC_BLOOD_MICROPARTICLE
SCZ	GOCC_BORC_COMPLEX	SET	8	0.21601	0.0045732	0.262	0.20484	GOCC_BORC_COMPLEX
SCZ	GOCC_BOX_C_D_RNP_COMPLEX	SET	7	-0.14412	-0.0028542	0.28488	0.69354	GOCC_BOX_C_D_RNP_COMPLEX
SCZ	GOCC_BOX_H_ACA_RNP_COMPLEX	SET	4	-0.87691	-0.013129	0.34564	0.99441	GOCC_BOX_H_ACA_RNP_COMPLEX
SCZ	GOCC_BOX_H_ACA_SNORNP_COMPLEX	SET	4	-0.87691	-0.013129	0.34564	0.99441	GOCC_BOX_H_ACA_SNORNP_COMPLEX
SCZ	GOCC_BOX_H_ACA_TELOMERASE_RN...	SET	3	-0.76064	-0.0098626	0.48136	0.94296	GOCC_BOX_H_ACA_TELOMERASE_RNP_COMPLEX
SCZ	GOCC_BRAHMA_COMPLEX	SET	14	0.012152	0.00034027	0.2261	0.47857	GOCC_BRAHMA_COMPLEX
SCZ	GOCC_BRCA1_A_COMPLEX	SET	7	-0.02395	-0.00047431	0.37202	0.52567	GOCC_BRCA1_A_COMPLEX
SCZ	GOCC_BRCA1_C_COMPLEX	SET	6	0.17246	0.0031621	0.34778	0.30999	GOCC_BRCA1_C_COMPLEX
SCZ	GOCC_BRISC_COMPLEX	SET	5	0.14365	0.0024044	0.40258	0.36062	GOCC_BRISC_COMPLEX
SCZ	GOCC_BRUSH_BORDER	SET	96	0.01767	0.0012927	0.10053	0.43024	GOCC_BRUSH_BORDER
SCZ	GOCC_BRUSH_BORDER_MEMBRANE	SET	53	0.1552	0.0084464	0.13305	0.12172	GOCC_BRUSH_BORDER_MEMBRANE
SCZ	GOCC_B_CELL_RECEPTOR_COMPLEX	SET	5	-0.28525	-0.0047746	0.36977	0.77977	GOCC_B_CELL_RECEPTOR_COMPLEX
SCZ	GOCC_B_WICH_COMPLEX	SET	7	0.66227	0.013116	0.36073	0.033197	GOCC_B_WICH_COMPLEX
SCZ	GOCC_CAJAL_BODY	SET	55	0.10592	0.0058717	0.10788	0.16311	GOCC_CAJAL_BODY
SCZ	GOCC_CALCINEURIN_COMPLEX	SET	6	0.5269	0.0096611	0.3933	0.090181	GOCC_CALCINEURIN_COMPLEX
SCZ	GOCC_CALCITONIN_FAMILY_RECEP...	SET	5	-0.3438	-0.0057547	0.44526	0.77998	GOCC_CALCITONIN_FAMILY_RECEPTOR_COMPLEX
SCZ	GOCC_CALCIUM_AND_CALMODULIN_...	SET	5	-1.5117	-0.025303	0.36398	0.99998	GOCC_CALCIUM_AND_CALMODULIN_DEPENDENT_PROTEIN_KINASE_COMPLEX
SCZ	GOCC_CALCIUM_CHANNEL_COMPLEX	SET	75	0.36301	0.023487	0.11506	0.00080397	GOCC_CALCIUM_CHANNEL_COMPLEX
SCZ	GOCC_CALYX_OF_HELD	SET	19	0.30448	0.0099309	0.20486	0.068615	GOCC_CALYX_OF_HELD
SCZ	GOCC_CAMP_DEPENDENT_PROTEIN_...	SET	5	-0.91168	-0.01526	0.53612	0.95547	GOCC_CAMP_DEPENDENT_PROTEIN_KINASE_COMPLEX
SCZ	GOCC_CARBOXY_TERMINAL_DOMAIN...	SET	16	-0.18376	-0.0055006	0.22428	0.7937	GOCC_CARBOXY_TERMINAL_DOMAIN_PROTEIN_KINASE_COMPLEX
SCZ	GOCC_CARDIAC_MYOFIBRIL	SET	6	-0.071267	-0.0013067	0.3799	0.5744	GOCC_CARDIAC_MYOFIBRIL
SCZ	GOCC_CASPASE_COMPLEX	SET	10	0.0070645	0.00016721	0.27221	0.48965	GOCC_CASPASE_COMPLEX
SCZ	GOCC_CATALYTIC_COMPLEX	SET	1557	0.036026	0.010168	0.024343	0.069456	GOCC_CATALYTIC_COMPLEX
SCZ	GOCC_CATALYTIC_STEP_1_SPLICE...	SET	10	0.091672	0.0021697	0.26667	0.36551	GOCC_CATALYTIC_STEP_1_SPLICEOSOME
SCZ	GOCC_CATALYTIC_STEP_2_SPLICE...	SET	84	-0.04854	-0.0033228	0.095887	0.69365	GOCC_CATALYTIC_STEP_2_SPLICEOSOME
SCZ	GOCC_CATENIN_COMPLEX	SET	31	0.22666	0.0094399	0.18539	0.11075	GOCC_CATENIN_COMPLEX
SCZ	GOCC_CATION_CHANNEL_COMPLEX	SET	184	0.095457	0.0096439	0.073869	0.098145	GOCC_CATION_CHANNEL_COMPLEX
SCZ	GOCC_CATION_TRANSPORTING_ATP...	SET	17	0.093553	0.0028865	0.22432	0.33832	GOCC_CATION_TRANSPORTING_ATPASE_COMPLEX
SCZ	GOCC_CATSPER_COMPLEX	SET	13	0.12677	0.0034208	0.21642	0.27902	GOCC_CATSPER_COMPLEX
SCZ	GOCC_CAVEOLA	SET	82	0.18599	0.01258	0.1052	0.038549	GOCC_CAVEOLA
SCZ	GOCC_CBM_COMPLEX	SET	5	0.48287	0.0080825	0.50471	0.16936	GOCC_CBM_COMPLEX
SCZ	GOCC_CCAAT_BINDING_FACTOR_CO...	SET	6	-0.27015	-0.0049533	0.38328	0.75954	GOCC_CCAAT_BINDING_FACTOR_COMPLEX
SCZ	GOCC_CCR4_NOT_COMPLEX	SET	14	-0.079585	-0.0022285	0.23033	0.63515	GOCC_CCR4_NOT_COMPLEX
SCZ	GOCC_CCR4_NOT_CORE_COMPLEX	SET	6	0.013161	0.00024131	0.30313	0.48268	GOCC_CCR4_NOT_CORE_COMPLEX
SCZ	GOCC_CD40_RECEPTOR_COMPLEX	SET	11	0.21482	0.0053325	0.25011	0.1952	GOCC_CD40_RECEPTOR_COMPLEX
SCZ	GOCC_CD95_DEATH_INDUCING_SIG...	SET	6	0.28604	0.0052447	0.47712	0.27442	GOCC_CD95_DEATH_INDUCING_SIGNALING_COMPLEX
SCZ	GOCC_CDC73_PAF1_COMPLEX	SET	7	0.19653	0.0038921	0.45052	0.33134	GOCC_CDC73_PAF1_COMPLEX
SCZ	GOCC_CELL_BODY	SET	526	0.069924	0.011828	0.041754	0.047013	GOCC_CELL_BODY
SCZ	GOCC_CELL_BODY_FIBER	SET	6	0.33964	0.0062275	0.39419	0.19446	GOCC_CELL_BODY_FIBER
SCZ	GOCC_CELL_BODY_MEMBRANE	SET	32	0.0044307	0.00018748	0.17763	0.49005	GOCC_CELL_BODY_MEMBRANE
SCZ	GOCC_CELL_CELL_CONTACT_ZONE	SET	68	0.025407	0.0015656	0.11145	0.40984	GOCC_CELL_CELL_CONTACT_ZONE
SCZ	GOCC_CELL_CELL_JUNCTION	SET	478	0.0077372	0.0012494	0.04436	0.43077	GOCC_CELL_CELL_JUNCTION
SCZ	GOCC_CELL_CORTEX	SET	291	0.033105	0.0041933	0.055521	0.2755	GOCC_CELL_CORTEX
SCZ	GOCC_CELL_CORTEX_REGION	SET	39	0.13468	0.0062901	0.1425	0.17231	GOCC_CELL_CORTEX_REGION
SCZ	GOCC_CELL_DIVISION_SITE	SET	72	0.087567	0.0055516	0.11059	0.21423	GOCC_CELL_DIVISION_SITE
SCZ	GOCC_CELL_LEADING_EDGE	SET	397	0.022426	0.0033079	0.048184	0.32082	GOCC_CELL_LEADING_EDGE
SCZ	GOCC_CELL_POLE	SET	7	0.064299	0.0012734	0.32723	0.42211	GOCC_CELL_POLE
SCZ	GOCC_CELL_PROJECTION_MEMBRANE	SET	330	0.039418	0.0053112	0.052182	0.22501	GOCC_CELL_PROJECTION_MEMBRANE
SCZ	GOCC_CELL_SUBSTRATE_JUNCTION	SET	405	0.0039322	0.00058569	0.047825	0.46724	GOCC_CELL_SUBSTRATE_JUNCTION
SCZ	GOCC_CELL_SURFACE	SET	770	-0.066508	-0.013515	0.035586	0.96917	GOCC_CELL_SURFACE
SCZ	GOCC_CELL_TIP	SET	5	0.20561	0.0034417	0.40508	0.30587	GOCC_CELL_TIP
SCZ	GOCC_CELL_TRAILING_EDGE	SET	12	-0.21983	-0.0056993	0.24371	0.81647	GOCC_CELL_TRAILING_EDGE
SCZ	GOCC_CENTRAL_ELEMENT	SET	7	0.26012	0.0051513	0.52902	0.31147	GOCC_CENTRAL_ELEMENT
SCZ	GOCC_CENTRIOLAR_SATELLITE	SET	101	-0.068852	-0.0051658	0.091996	0.77289	GOCC_CENTRIOLAR_SATELLITE
SCZ	GOCC_CENTRIOLAR_SUBDISTAL_AP...	SET	9	-0.036667	-0.00082333	0.34814	0.54194	GOCC_CENTRIOLAR_SUBDISTAL_APPENDAGE
SCZ	GOCC_CENTRIOLE	SET	147	-0.053433	-0.0048302	0.079132	0.75023	GOCC_CENTRIOLE
SCZ	GOCC_CENTROSOME	SET	590	0.030976	0.0055391	0.038317	0.20943	GOCC_CENTROSOME
SCZ	GOCC_CEREBELLAR_CLIMBING_FIB...	SET	7	0.02571	0.00050917	0.31245	0.46721	GOCC_CEREBELLAR_CLIMBING_FIBER_TO_PURKINJE_CELL_SYNAPSE
SCZ	GOCC_CEREBELLAR_MOSSY_FIBER	SET	7	0.062331	0.0012344	0.33469	0.42613	GOCC_CEREBELLAR_MOSSY_FIBER
SCZ	GOCC_CHAPERONE_COMPLEX	SET	39	0.227	0.010602	0.15766	0.074965	GOCC_CHAPERONE_COMPLEX
SCZ	GOCC_CHAPERONIN_CONTAINING_T...	SET	10	0.33652	0.007965	0.33001	0.15393	GOCC_CHAPERONIN_CONTAINING_T_COMPLEX
SCZ	GOCC_CHECKPOINT_CLAMP_COMPLEX	SET	5	0.30795	0.0051545	0.41177	0.22728	GOCC_CHECKPOINT_CLAMP_COMPLEX
SCZ	GOCC_CHITOSOME	SET	19	-0.12087	-0.0039423	0.21238	0.71536	GOCC_CHITOSOME
SCZ	GOCC_CHLORIDE_CHANNEL_COMPLEX	SET	47	-0.091746	-0.0047028	0.1461	0.73498	GOCC_CHLORIDE_CHANNEL_COMPLEX
SCZ	GOCC_CHOLINERGIC_SYNAPSE	SET	10	0.2439	0.0057726	0.32155	0.22408	GOCC_CHOLINERGIC_SYNAPSE
SCZ	GOCC_CHROMAFFIN_GRANULE	SET	13	0.37577	0.01014	0.2965	0.10252	GOCC_CHROMAFFIN_GRANULE
SCZ	GOCC_CHROMAFFIN_GRANULE_MEMB...	SET	9	0.18192	0.0040849	0.35137	0.30232	GOCC_CHROMAFFIN_GRANULE_MEMBRANE
SCZ	GOCC_CHROMATIN	SET	1180	0.066308	0.016479	0.028529	0.010063	GOCC_CHROMATIN
SCZ	GOCC_CHROMATIN_SILENCING_COM...	SET	12	-0.22474	-0.0058265	0.25217	0.81358	GOCC_CHROMATIN_SILENCING_COMPLEX
SCZ	GOCC_CHROMATOID_BODY	SET	12	-0.23958	-0.0062113	0.26246	0.81932	GOCC_CHROMATOID_BODY
SCZ	GOCC_CHROMOCENTER	SET	13	0.13781	0.0037187	0.25445	0.29405	GOCC_CHROMOCENTER
SCZ	GOCC_CHROMOSOMAL_REGION	SET	354	0.041629	0.0058055	0.048218	0.19398	GOCC_CHROMOSOMAL_REGION
SCZ	GOCC_CHROMOSOME	SET	1713	0.059908	0.01765	0.024092	0.0064527	GOCC_CHROMOSOME
SCZ	GOCC_CHROMOSOME_CENTROMERIC_...1	SET	3	0.37976	0.0049241	0.73726	0.30325	GOCC_CHROMOSOME_CENTROMERIC_CORE_DOMAIN
SCZ	GOCC_CHROMOSOME_CENTROMERIC_...2	SET	221	0.038932	0.0043062	0.063421	0.26965	GOCC_CHROMOSOME_CENTROMERIC_REGION
SCZ	GOCC_CHROMOSOME_PASSENGER_CO...	SET	6	0.49582	0.0090912	0.26653	0.031433	GOCC_CHROMOSOME_PASSENGER_COMPLEX
SCZ	GOCC_CHROMOSOME_TELOMERIC_RE...1	SET	148	0.045662	0.0041416	0.071821	0.26247	GOCC_CHROMOSOME_TELOMERIC_REGION
SCZ	GOCC_CHROMOSOME_TELOMERIC_RE...2	SET	13	0.17744	0.0047881	0.29173	0.27152	GOCC_CHROMOSOME_TELOMERIC_REPEAT_REGION
SCZ	GOCC_CHYLOMICRON	SET	12	-0.033374	-0.00086526	0.32849	0.54046	GOCC_CHYLOMICRON
SCZ	GOCC_CIA_COMPLEX	SET	5	0.71987	0.01205	0.46443	0.060581	GOCC_CIA_COMPLEX
SCZ	GOCC_CILIARY_BASAL_BODY	SET	156	-0.033715	-0.0031389	0.075569	0.67225	GOCC_CILIARY_BASAL_BODY
SCZ	GOCC_CILIARY_BASE	SET	45	-0.15479	-0.0077643	0.15326	0.84375	GOCC_CILIARY_BASE
SCZ	GOCC_CILIARY_MEMBRANE	SET	72	0.10512	0.0066645	0.10937	0.16824	GOCC_CILIARY_MEMBRANE
SCZ	GOCC_CILIARY_ROOTLET	SET	13	0.076478	0.0020637	0.26462	0.38629	GOCC_CILIARY_ROOTLET
SCZ	GOCC_CILIARY_TIP	SET	47	0.24695	0.012658	0.1447	0.043957	GOCC_CILIARY_TIP
SCZ	GOCC_CILIARY_TRANSITION_FIBER	SET	8	-0.49599	-0.010501	0.37358	0.90785	GOCC_CILIARY_TRANSITION_FIBER
SCZ	GOCC_CILIARY_TRANSITION_ZONE	SET	70	0.057958	0.0036233	0.11428	0.30602	GOCC_CILIARY_TRANSITION_ZONE
SCZ	GOCC_CILIUM	SET	696	0.0063667	0.0012327	0.03526	0.42836	GOCC_CILIUM
SCZ	GOCC_CIS_GOLGI_NETWORK	SET	63	-0.0032075	-0.00019027	0.12157	0.51052	GOCC_CIS_GOLGI_NETWORK
SCZ	GOCC_CIS_GOLGI_NETWORK_MEMBR...	SET	7	-0.070127	-0.0013888	0.36711	0.57574	GOCC_CIS_GOLGI_NETWORK_MEMBRANE
SCZ	GOCC_CLATHRIN_ADAPTOR_COMPLEX	SET	23	0.11055	0.0039668	0.2081	0.29762	GOCC_CLATHRIN_ADAPTOR_COMPLEX
SCZ	GOCC_CLATHRIN_COAT	SET	44	-0.052582	-0.0026081	0.1483	0.63854	GOCC_CLATHRIN_COAT
SCZ	GOCC_CLATHRIN_COATED_ENDOCYT...1	SET	76	-0.1188	-0.0077375	0.11431	0.85065	GOCC_CLATHRIN_COATED_ENDOCYTIC_VESICLE
SCZ	GOCC_CLATHRIN_COATED_ENDOCYT...2	SET	58	-0.073889	-0.0042061	0.13167	0.71265	GOCC_CLATHRIN_COATED_ENDOCYTIC_VESICLE_MEMBRANE
SCZ	GOCC_CLATHRIN_COATED_PIT	SET	69	-0.064312	-0.0039918	0.11457	0.71271	GOCC_CLATHRIN_COATED_PIT
SCZ	GOCC_CLATHRIN_COATED_VESICLE	SET	191	0.011495	0.0011829	0.071798	0.4364	GOCC_CLATHRIN_COATED_VESICLE
SCZ	GOCC_CLATHRIN_COATED_VESICLE...	SET	115	-0.046907	-0.0037539	0.091665	0.69557	GOCC_CLATHRIN_COATED_VESICLE_MEMBRANE
SCZ	GOCC_CLATHRIN_COAT_OF_COATED...	SET	16	-0.10578	-0.0031663	0.23619	0.67286	GOCC_CLATHRIN_COAT_OF_COATED_PIT
SCZ	GOCC_CLATHRIN_COMPLEX	SET	6	-0.25346	-0.0046473	0.40032	0.73668	GOCC_CLATHRIN_COMPLEX
SCZ	GOCC_CLATHRIN_SCULPTED_GAMMA...	SET	8	0.29627	0.0062724	0.33495	0.18821	GOCC_CLATHRIN_SCULPTED_GAMMA_AMINOBUTYRIC_ACID_TRANSPORT_VESICLE
SCZ	GOCC_CLATHRIN_SCULPTED_MONOA...	SET	5	0.053688	0.00089866	0.38652	0.44476	GOCC_CLATHRIN_SCULPTED_MONOAMINE_TRANSPORT_VESICLE
SCZ	GOCC_CLATHRIN_SCULPTED_VESIC...	SET	12	0.12946	0.0033564	0.26438	0.31218	GOCC_CLATHRIN_SCULPTED_VESICLE
SCZ	GOCC_CLATHRIN_VESICLE_COAT	SET	30	-0.0076129	-0.00031192	0.18181	0.5167	GOCC_CLATHRIN_VESICLE_COAT
SCZ	GOCC_CLEAVAGE_FURROW	SET	54	0.011635	0.00063917	0.1313	0.46469	GOCC_CLEAVAGE_FURROW
SCZ	GOCC_CLOCK_BMAL_TRANSCRIPTIO...	SET	4	0.41842	0.0062645	0.54973	0.22329	GOCC_CLOCK_BMAL_TRANSCRIPTION_COMPLEX
SCZ	GOCC_CLUSTER_OF_ACTIN_BASED_...	SET	151	0.010498	0.00096172	0.082346	0.44928	GOCC_CLUSTER_OF_ACTIN_BASED_CELL_PROJECTIONS
SCZ	GOCC_COATED_VESICLE	SET	275	0.04311	0.0053108	0.059411	0.23404	GOCC_COATED_VESICLE
SCZ	GOCC_COATED_VESICLE_MEMBRANE	SET	171	-0.050597	-0.0049297	0.072811	0.75644	GOCC_COATED_VESICLE_MEMBRANE
SCZ	GOCC_COHESIN_COMPLEX	SET	8	0.017845	0.0003778	0.34593	0.47943	GOCC_COHESIN_COMPLEX
SCZ	GOCC_COLLAGEN_CONTAINING_EXT...	SET	385	-0.14277	-0.020745	0.050188	0.99777	GOCC_COLLAGEN_CONTAINING_EXTRACELLULAR_MATRIX
SCZ	GOCC_COLLAGEN_TRIMER	SET	80	-0.34527	-0.023069	0.11193	0.99898	GOCC_COLLAGEN_TRIMER
SCZ	GOCC_COLLAGEN_TYPE_IV_TRIMER	SET	4	-0.33466	-0.0050104	0.57302	0.72039	GOCC_COLLAGEN_TYPE_IV_TRIMER
SCZ	GOCC_COLLAGEN_TYPE_XI_TRIMER	SET	4	-0.38217	-0.0057217	0.45962	0.79714	GOCC_COLLAGEN_TYPE_XI_TRIMER
SCZ	GOCC_COMMITMENT_COMPLEX	SET	4	-0.32098	-0.0048056	0.74886	0.6659	GOCC_COMMITMENT_COMPLEX
SCZ	GOCC_COMPACT_MYELIN	SET	14	0.11328	0.0031721	0.22279	0.30557	GOCC_COMPACT_MYELIN
SCZ	GOCC_COMPLEX_OF_COLLAGEN_TRI...	SET	18	-0.688	-0.021842	0.23929	0.99798	GOCC_COMPLEX_OF_COLLAGEN_TRIMERS
SCZ	GOCC_CONDENSED_CHROMOSOME	SET	257	0.056279	0.0067058	0.060278	0.17525	GOCC_CONDENSED_CHROMOSOME
SCZ	GOCC_CONDENSED_CHROMOSOME_CE...	SET	162	0.084263	0.0079929	0.074806	0.13	GOCC_CONDENSED_CHROMOSOME_CENTROMERIC_REGION
SCZ	GOCC_CONDENSED_NUCLEAR_CHROM...	SET	73	-0.045124	-0.0028805	0.11942	0.64723	GOCC_CONDENSED_NUCLEAR_CHROMOSOME
SCZ	GOCC_CONDENSIN_COMPLEX	SET	8	0.47635	0.010085	0.38842	0.11004	GOCC_CONDENSIN_COMPLEX
SCZ	GOCC_CONE_PHOTORECEPTOR_OUTE...	SET	8	-0.85607	-0.018124	0.39933	0.98397	GOCC_CONE_PHOTORECEPTOR_OUTER_SEGMENT
SCZ	GOCC_CONNEXIN_COMPLEX	SET	19	0.0092094	0.00030038	0.20213	0.48183	GOCC_CONNEXIN_COMPLEX
SCZ	GOCC_CONTRACTILE_FIBER	SET	231	-0.11885	-0.013436	0.067217	0.96147	GOCC_CONTRACTILE_FIBER
SCZ	GOCC_CONTRACTILE_RING	SET	10	0.31005	0.0073383	0.29603	0.14748	GOCC_CONTRACTILE_RING
SCZ	GOCC_COP9_SIGNALOSOME	SET	17	-0.13321	-0.0041099	0.20476	0.74232	GOCC_COP9_SIGNALOSOME
SCZ	GOCC_COPII_COATED_ER_TO_GOLG...	SET	70	0.17552	0.010973	0.12331	0.077324	GOCC_COPII_COATED_ER_TO_GOLGI_TRANSPORT_VESICLE
SCZ	GOCC_COPII_VESICLE_COAT	SET	15	0.19666	0.0057	0.2444	0.21051	GOCC_COPII_VESICLE_COAT
SCZ	GOCC_COPI_COATED_VESICLE	SET	21	-0.20492	-0.0070263	0.18031	0.87211	GOCC_COPI_COATED_VESICLE
SCZ	GOCC_COPI_COATED_VESICLE_MEM...	SET	18	-0.23542	-0.0074738	0.18508	0.8983	GOCC_COPI_COATED_VESICLE_MEMBRANE
SCZ	GOCC_COPI_VESICLE_COAT	SET	13	-0.31301	-0.0084462	0.2102	0.93176	GOCC_COPI_VESICLE_COAT
SCZ	GOCC_CORE_MEDIATOR_COMPLEX	SET	25	-0.033589	-0.0012565	0.15567	0.58542	GOCC_CORE_MEDIATOR_COMPLEX
SCZ	GOCC_CORNIFIED_ENVELOPE	SET	58	-0.077556	-0.0044148	0.14509	0.70352	GOCC_CORNIFIED_ENVELOPE
SCZ	GOCC_CORTICAL_ACTIN_CYTOSKEL...	SET	69	-0.028056	-0.0017414	0.10977	0.60086	GOCC_CORTICAL_ACTIN_CYTOSKELETON
SCZ	GOCC_CORTICAL_CYTOSKELETON	SET	99	0.0069047	0.00051292	0.092824	0.47035	GOCC_CORTICAL_CYTOSKELETON
SCZ	GOCC_CORTICAL_ENDOPLASMIC_RE...	SET	5	0.4986	0.0083458	0.38082	0.09523	GOCC_CORTICAL_ENDOPLASMIC_RETICULUM
SCZ	GOCC_CORTICAL_GRANULE	SET	5	-0.77261	-0.012932	0.57572	0.91019	GOCC_CORTICAL_GRANULE
SCZ	GOCC_CORVET_COMPLEX	SET	7	0.57255	0.011339	0.31101	0.032824	GOCC_CORVET_COMPLEX
SCZ	GOCC_COSTAMERE	SET	16	-0.2577	-0.007714	0.28209	0.81951	GOCC_COSTAMERE
SCZ	GOCC_CRD_MEDIATED_MRNA_STABI...	SET	6	-0.1621	-0.0029721	0.50236	0.62653	GOCC_CRD_MEDIATED_MRNA_STABILITY_COMPLEX
SCZ	GOCC_CTF18_RFC_LIKE_COMPLEX	SET	7	-0.029541	-0.00058502	0.40163	0.52932	GOCC_CTF18_RFC_LIKE_COMPLEX
SCZ	GOCC_CUL2_RING_UBIQUITIN_LIG...	SET	23	0.05741	0.00206	0.17872	0.37402	GOCC_CUL2_RING_UBIQUITIN_LIGASE_COMPLEX
SCZ	GOCC_CUL3_RING_UBIQUITIN_LIG...	SET	35	-0.12986	-0.0057462	0.16381	0.78603	GOCC_CUL3_RING_UBIQUITIN_LIGASE_COMPLEX
SCZ	GOCC_CUL4A_RING_E3_UBIQUITIN...	SET	12	0.18459	0.0047856	0.21628	0.19671	GOCC_CUL4A_RING_E3_UBIQUITIN_LIGASE_COMPLEX
SCZ	GOCC_CUL4B_RING_E3_UBIQUITIN...	SET	4	0.30392	0.0045502	0.36446	0.20218	GOCC_CUL4B_RING_E3_UBIQUITIN_LIGASE_COMPLEX
SCZ	GOCC_CUL4_RING_E3_UBIQUITIN_...	SET	31	0.21493	0.0089515	0.15994	0.089516	GOCC_CUL4_RING_E3_UBIQUITIN_LIGASE_COMPLEX
SCZ	GOCC_CUL5_RING_UBIQUITIN_LIG...	SET	8	-0.11281	-0.0023882	0.27365	0.65991	GOCC_CUL5_RING_UBIQUITIN_LIGASE_COMPLEX
SCZ	GOCC_CULLIN_RING_UBIQUITIN_L...	SET	169	0.063841	0.0061839	0.071355	0.18548	GOCC_CULLIN_RING_UBIQUITIN_LIGASE_COMPLEX
SCZ	GOCC_CUTICULAR_PLATE	SET	9	0.34082	0.0076529	0.28272	0.11402	GOCC_CUTICULAR_PLATE
SCZ	GOCC_CYCLIN_CDK_POSITIVE_TRA...	SET	6	-0.34161	-0.0062636	0.41048	0.79735	GOCC_CYCLIN_CDK_POSITIVE_TRANSCRIPTION_ELONGATION_FACTOR_COMPLEX
SCZ	GOCC_CYCLIN_DEPENDENT_PROTEI...	SET	47	-0.16326	-0.0083687	0.13895	0.87999	GOCC_CYCLIN_DEPENDENT_PROTEIN_KINASE_HOLOENZYME_COMPLEX
SCZ	GOCC_CYTOCHROME_COMPLEX	SET	33	0.05	0.0021484	0.14522	0.36531	GOCC_CYTOCHROME_COMPLEX
SCZ	GOCC_CYTOLYTIC_GRANULE	SET	13	-0.040329	-0.0010882	0.26258	0.56103	GOCC_CYTOLYTIC_GRANULE
SCZ	GOCC_CYTOPLASMIC_DYNEIN_COMP...	SET	22	0.15179	0.0053271	0.19327	0.21612	GOCC_CYTOPLASMIC_DYNEIN_COMPLEX
SCZ	GOCC_CYTOPLASMIC_EXOSOME_RNA...	SET	15	0.12577	0.0036453	0.25194	0.30882	GOCC_CYTOPLASMIC_EXOSOME_RNASE_COMPLEX
SCZ	GOCC_CYTOPLASMIC_MICROTUBULE	SET	99	0.057965	0.0043059	0.093345	0.26731	GOCC_CYTOPLASMIC_MICROTUBULE
SCZ	GOCC_CYTOPLASMIC_REGION	SET	273	0.033949	0.0041673	0.055545	0.27054	GOCC_CYTOPLASMIC_REGION
SCZ	GOCC_CYTOPLASMIC_SIDE_OF_API...	SET	5	0.86819	0.014532	0.51447	0.045761	GOCC_CYTOPLASMIC_SIDE_OF_APICAL_PLASMA_MEMBRANE
SCZ	GOCC_CYTOPLASMIC_SIDE_OF_END...1	SET	14	0.16429	0.0046003	0.25067	0.25611	GOCC_CYTOPLASMIC_SIDE_OF_ENDOPLASMIC_RETICULUM_MEMBRANE
SCZ	GOCC_CYTOPLASMIC_SIDE_OF_END...2	SET	5	-0.52992	-0.0088701	0.57451	0.82183	GOCC_CYTOPLASMIC_SIDE_OF_ENDOSOME_MEMBRANE
SCZ	GOCC_CYTOPLASMIC_SIDE_OF_LYS...	SET	13	0.40249	0.010861	0.22747	0.038422	GOCC_CYTOPLASMIC_SIDE_OF_LYSOSOMAL_MEMBRANE
SCZ	GOCC_CYTOPLASMIC_SIDE_OF_MEM...	SET	184	0.11151	0.011266	0.070717	0.057423	GOCC_CYTOPLASMIC_SIDE_OF_MEMBRANE
SCZ	GOCC_CYTOPLASMIC_SIDE_OF_PLA...	SET	152	0.06112	0.0056174	0.078183	0.21719	GOCC_CYTOPLASMIC_SIDE_OF_PLASMA_MEMBRANE
SCZ	GOCC_CYTOPLASMIC_STRESS_GRAN...	SET	79	0.17307	0.011491	0.1033	0.046937	GOCC_CYTOPLASMIC_STRESS_GRANULE
SCZ	GOCC_CYTOPLASMIC_UBIQUITIN_L...	SET	13	0.41633	0.011234	0.22597	0.032719	GOCC_CYTOPLASMIC_UBIQUITIN_LIGASE_COMPLEX
SCZ	GOCC_CYTOSKELETON_OF_PRESYNA...	SET	8	0.36632	0.0077554	0.32447	0.12946	GOCC_CYTOSKELETON_OF_PRESYNAPTIC_ACTIVE_ZONE
SCZ	GOCC_CYTOSOLIC_LARGE_RIBOSOM...	SET	52	0.030821	0.0016615	0.13821	0.41177	GOCC_CYTOSOLIC_LARGE_RIBOSOMAL_SUBUNIT
SCZ	GOCC_CYTOSOLIC_REGION	SET	18	0.15537	0.0049325	0.24034	0.259	GOCC_CYTOSOLIC_REGION
SCZ	GOCC_CYTOSOLIC_RIBOSOME	SET	87	0.021384	0.0014896	0.10747	0.42114	GOCC_CYTOSOLIC_RIBOSOME
SCZ	GOCC_CYTOSOLIC_SMALL_RIBOSOM...	SET	34	0.066669	0.0029076	0.17792	0.35394	GOCC_CYTOSOLIC_SMALL_RIBOSOMAL_SUBUNIT
SCZ	GOCC_DEATH_INDUCING_SIGNALIN...	SET	9	0.014231	0.00031954	0.34242	0.48343	GOCC_DEATH_INDUCING_SIGNALING_COMPLEX
SCZ	GOCC_DENDRITE_CYTOPLASM	SET	27	-0.037245	-0.0014478	0.15931	0.59243	GOCC_DENDRITE_CYTOPLASM
SCZ	GOCC_DENDRITE_MEMBRANE	SET	38	0.27076	0.012483	0.16378	0.049153	GOCC_DENDRITE_MEMBRANE
SCZ	GOCC_DENDRITE_TERMINUS	SET	11	0.90801	0.022539	0.30819	0.0016107	GOCC_DENDRITE_TERMINUS
SCZ	GOCC_DENDRITIC_FILOPODIUM	SET	4	0.47451	0.0071042	0.61772	0.2212	GOCC_DENDRITIC_FILOPODIUM
SCZ	GOCC_DENDRITIC_GROWTH_CONE	SET	7	0.67821	0.013431	0.36417	0.031285	GOCC_DENDRITIC_GROWTH_CONE
SCZ	GOCC_DENDRITIC_SHAFT	SET	36	0.027318	0.0012259	0.16433	0.43399	GOCC_DENDRITIC_SHAFT
SCZ	GOCC_DENDRITIC_SPINE_HEAD	SET	7	0.36911	0.0073098	0.31497	0.12063	GOCC_DENDRITIC_SPINE_HEAD
SCZ	GOCC_DENDRITIC_SPINE_MEMBRANE	SET	14	-0.06152	-0.0017227	0.25964	0.59365	GOCC_DENDRITIC_SPINE_MEMBRANE
SCZ	GOCC_DENDRITIC_SPINE_NECK	SET	4	0.482	0.0072163	0.47852	0.15691	GOCC_DENDRITIC_SPINE_NECK
SCZ	GOCC_DENDRITIC_TREE	SET	570	0.11858	0.020853	0.040409	0.0016738	GOCC_DENDRITIC_TREE
SCZ	GOCC_DENSE_BODY	SET	5	0.12924	0.0021632	0.44339	0.38535	GOCC_DENSE_BODY
SCZ	GOCC_DENSE_CORE_GRANULE	SET	42	-0.099841	-0.0048385	0.14891	0.74872	GOCC_DENSE_CORE_GRANULE
SCZ	GOCC_DENSE_CORE_GRANULE_MEMB...	SET	7	-0.12995	-0.0025736	0.42738	0.61946	GOCC_DENSE_CORE_GRANULE_MEMBRANE
SCZ	GOCC_DENTATE_GYRUS_MOSSY_FIB...	SET	6	0.14507	0.00266	0.44305	0.37167	GOCC_DENTATE_GYRUS_MOSSY_FIBER
SCZ	GOCC_DERLIN_1_RETROTRANSLOCA...	SET	8	0.3793	0.0080301	0.36858	0.15173	GOCC_DERLIN_1_RETROTRANSLOCATION_COMPLEX
SCZ	GOCC_DESMOSOME	SET	24	0.20135	0.00738	0.20198	0.15941	GOCC_DESMOSOME
SCZ	GOCC_DEUTEROSOME	SET	5	0.049904	0.00083531	0.68263	0.47086	GOCC_DEUTEROSOME
SCZ	GOCC_DIHYDROLIPOYL_DEHYDROGE...	SET	9	0.22489	0.0050498	0.27961	0.21062	GOCC_DIHYDROLIPOYL_DEHYDROGENASE_COMPLEX
SCZ	GOCC_DISTAL_AXON	SET	257	0.22797	0.027163	0.061506	0.00010547	GOCC_DISTAL_AXON
SCZ	GOCC_DNA_PACKAGING_COMPLEX	SET	89	0.069107	0.0048688	0.10534	0.2559	GOCC_DNA_PACKAGING_COMPLEX
SCZ	GOCC_DNA_POLYMERASE_COMPLEX	SET	18	0.22234	0.0070588	0.21356	0.14892	GOCC_DNA_POLYMERASE_COMPLEX
SCZ	GOCC_DNA_RECOMBINASE_MEDIATO...	SET	7	-0.051362	-0.0010172	0.29294	0.56959	GOCC_DNA_RECOMBINASE_MEDIATOR_COMPLEX
SCZ	GOCC_DNA_REPAIR_COMPLEX	SET	22	0.18093	0.0063494	0.20054	0.18348	GOCC_DNA_REPAIR_COMPLEX
SCZ	GOCC_DNA_REPLICATION_FACTOR_...1	SET	4	-0.13357	-0.0019997	0.38035	0.63727	GOCC_DNA_REPLICATION_FACTOR_A_COMPLEX
SCZ	GOCC_DNA_REPLICATION_FACTOR_...2	SET	5	-0.3021	-0.0050567	0.35804	0.8006	GOCC_DNA_REPLICATION_FACTOR_C_COMPLEX
SCZ	GOCC_DNA_REPLICATION_PREINIT...	SET	12	0.017367	0.00045026	0.22534	0.46929	GOCC_DNA_REPLICATION_PREINITIATION_COMPLEX
SCZ	GOCC_DOPAMINERGIC_SYNAPSE	SET	14	0.43024	0.012047	0.26755	0.053917	GOCC_DOPAMINERGIC_SYNAPSE
SCZ	GOCC_DYNACTIN_COMPLEX	SET	8	0.23109	0.0048924	0.36387	0.26269	GOCC_DYNACTIN_COMPLEX
SCZ	GOCC_DYNEIN_AXONEMAL_PARTICLE	SET	20	-0.082064	-0.0027461	0.19485	0.66318	GOCC_DYNEIN_AXONEMAL_PARTICLE
SCZ	GOCC_DYNEIN_COMPLEX	SET	53	-0.061089	-0.0033246	0.12873	0.68245	GOCC_DYNEIN_COMPLEX
SCZ	GOCC_DYSTROGLYCAN_COMPLEX	SET	7	0.0143	0.0002832	0.39693	0.48563	GOCC_DYSTROGLYCAN_COMPLEX
SCZ	GOCC_DYSTROPHIN_ASSOCIATED_G...	SET	17	-0.11842	-0.0036536	0.25842	0.6766	GOCC_DYSTROPHIN_ASSOCIATED_GLYCOPROTEIN_COMPLEX
SCZ	GOCC_EARLY_ENDOSOME	SET	396	0.025036	0.0036883	0.047904	0.30062	GOCC_EARLY_ENDOSOME
SCZ	GOCC_EARLY_ENDOSOME_LUMEN	SET	5	0.43526	0.0072856	0.46433	0.17428	GOCC_EARLY_ENDOSOME_LUMEN
SCZ	GOCC_EARLY_ENDOSOME_MEMBRANE	SET	167	0.002582	0.00024864	0.074497	0.48618	GOCC_EARLY_ENDOSOME_MEMBRANE
SCZ	GOCC_EARLY_PHAGOSOME	SET	12	-0.30308	-0.0078576	0.28879	0.85301	GOCC_EARLY_PHAGOSOME
SCZ	GOCC_EGG_COAT	SET	5	-0.086667	-0.0014507	0.36706	0.59332	GOCC_EGG_COAT
SCZ	GOCC_EKC_KEOPS_COMPLEX	SET	4	0.68671	0.010281	0.39206	0.039937	GOCC_EKC_KEOPS_COMPLEX
SCZ	GOCC_ELASTIC_FIBER	SET	5	-0.23187	-0.0038811	0.44212	0.70001	GOCC_ELASTIC_FIBER
SCZ	GOCC_ELONGATOR_HOLOENZYME_CO...	SET	6	0.82967	0.015212	0.49319	0.046271	GOCC_ELONGATOR_HOLOENZYME_COMPLEX
SCZ	GOCC_EMC_COMPLEX	SET	9	-0.30927	-0.0069444	0.35333	0.80928	GOCC_EMC_COMPLEX
SCZ	GOCC_ENDOCYTIC_VESICLE	SET	302	-0.051866	-0.0066907	0.053592	0.83342	GOCC_ENDOCYTIC_VESICLE
SCZ	GOCC_ENDOCYTIC_VESICLE_LUMEN	SET	23	0.18621	0.0066816	0.18238	0.15363	GOCC_ENDOCYTIC_VESICLE_LUMEN
SCZ	GOCC_ENDOCYTIC_VESICLE_MEMBR...	SET	159	-0.14975	-0.014074	0.073206	0.97959	GOCC_ENDOCYTIC_VESICLE_MEMBRANE
SCZ	GOCC_ENDOLYSOSOME	SET	26	0.43867	0.016734	0.21089	0.01877	GOCC_ENDOLYSOSOME
SCZ	GOCC_ENDOLYSOSOME_LUMEN	SET	5	0.047068	0.00078784	0.45206	0.45854	GOCC_ENDOLYSOSOME_LUMEN
SCZ	GOCC_ENDOLYSOSOME_MEMBRANE	SET	17	0.55402	0.017094	0.27088	0.020422	GOCC_ENDOLYSOSOME_MEMBRANE
SCZ	GOCC_ENDONUCLEASE_COMPLEX	SET	34	-0.004643	-0.0002025	0.16555	0.51119	GOCC_ENDONUCLEASE_COMPLEX
SCZ	GOCC_ENDOPEPTIDASE_COMPLEX	SET	85	0.0054224	0.00037338	0.098716	0.4781	GOCC_ENDOPEPTIDASE_COMPLEX
SCZ	GOCC_ENDOPLASMIC_RETICULUM_C...	SET	11	0.21586	0.0053583	0.25732	0.20078	GOCC_ENDOPLASMIC_RETICULUM_CHAPERONE_COMPLEX
SCZ	GOCC_ENDOPLASMIC_RETICULUM_E...	SET	29	0.30916	0.012454	0.18112	0.043923	GOCC_ENDOPLASMIC_RETICULUM_EXIT_SITE
SCZ	GOCC_ENDOPLASMIC_RETICULUM_G...1	SET	121	0.1118	0.0091757	0.089087	0.10476	GOCC_ENDOPLASMIC_RETICULUM_GOLGI_INTERMEDIATE_COMPARTMENT
SCZ	GOCC_ENDOPLASMIC_RETICULUM_G...2	SET	71	0.098492	0.0062009	0.11774	0.20143	GOCC_ENDOPLASMIC_RETICULUM_GOLGI_INTERMEDIATE_COMPARTMENT_MEMBRANE
SCZ	GOCC_ENDOPLASMIC_RETICULUM_L...	SET	291	-0.064807	-0.0082089	0.055242	0.87962	GOCC_ENDOPLASMIC_RETICULUM_LUMEN
SCZ	GOCC_ENDOPLASMIC_RETICULUM_P...1	SET	8	0.022697	0.00048051	0.42438	0.47867	GOCC_ENDOPLASMIC_RETICULUM_PALMITOYLTRANSFERASE_COMPLEX
SCZ	GOCC_ENDOPLASMIC_RETICULUM_P...2	SET	12	0.063869	0.0016559	0.2536	0.40058	GOCC_ENDOPLASMIC_RETICULUM_PLASMA_MEMBRANE_CONTACT_SITE
SCZ	GOCC_ENDOPLASMIC_RETICULUM_P...3	SET	117	0.051744	0.0041765	0.085887	0.27344	GOCC_ENDOPLASMIC_RETICULUM_PROTEIN_CONTAINING_COMPLEX
SCZ	GOCC_ENDOPLASMIC_RETICULUM_Q...	SET	23	0.39176	0.014057	0.18117	0.015302	GOCC_ENDOPLASMIC_RETICULUM_QUALITY_CONTROL_COMPARTMENT
SCZ	GOCC_ENDOPLASMIC_RETICULUM_T...1	SET	26	0.3424	0.013061	0.17741	0.026816	GOCC_ENDOPLASMIC_RETICULUM_TUBULAR_NETWORK
SCZ	GOCC_ENDOPLASMIC_RETICULUM_T...2	SET	5	0.53055	0.0088806	0.55476	0.16946	GOCC_ENDOPLASMIC_RETICULUM_TUBULAR_NETWORK_MEMBRANE
SCZ	GOCC_ENDOSOME	SET	950	0.04832	0.010849	0.031473	0.06237	GOCC_ENDOSOME
SCZ	GOCC_ENDOSOME_LUMEN	SET	41	-0.13995	-0.0067013	0.15267	0.82035	GOCC_ENDOSOME_LUMEN
SCZ	GOCC_ENDOSOME_MEMBRANE	SET	488	0.039144	0.0063847	0.043907	0.18634	GOCC_ENDOSOME_MEMBRANE
SCZ	GOCC_ENVELOPE	SET	1147	0.019545	0.0047939	0.028373	0.24546	GOCC_ENVELOPE
SCZ	GOCC_ENZYME_ACTIVATOR_COMPLEX	SET	6	-0.31678	-0.0058083	0.32598	0.83441	GOCC_ENZYME_ACTIVATOR_COMPLEX
SCZ	GOCC_EPSILON_DNA_POLYMERASE_...	SET	5	-0.22119	-0.0037023	0.34181	0.74121	GOCC_EPSILON_DNA_POLYMERASE_COMPLEX
SCZ	GOCC_EQUATORIAL_MICROTUBULE_...	SET	4	0.35166	0.0052649	0.40825	0.19452	GOCC_EQUATORIAL_MICROTUBULE_ORGANIZING_CENTER
SCZ	GOCC_ER_MEMBRANE_INSERTION_C...	SET	3	0.22165	0.002874	0.40677	0.29291	GOCC_ER_MEMBRANE_INSERTION_COMPLEX
SCZ	GOCC_ER_TO_GOLGI_TRANSPORT_V...	SET	42	0.051605	0.0025009	0.14838	0.364	GOCC_ER_TO_GOLGI_TRANSPORT_VESICLE_MEMBRANE
SCZ	GOCC_ER_UBIQUITIN_LIGASE_COM...	SET	9	0.45898	0.010306	0.26294	0.040454	GOCC_ER_UBIQUITIN_LIGASE_COMPLEX
SCZ	GOCC_ESCRT_COMPLEX	SET	27	0.20024	0.0077838	0.18902	0.14474	GOCC_ESCRT_COMPLEX
SCZ	GOCC_ESCRT_I_COMPLEX	SET	11	0.20184	0.0050102	0.27587	0.2322	GOCC_ESCRT_I_COMPLEX
SCZ	GOCC_ESC_E_Z_COMPLEX	SET	8	0.065106	0.0013783	0.35306	0.42685	GOCC_ESC_E_Z_COMPLEX
SCZ	GOCC_EUCHROMATIN	SET	52	0.14497	0.007815	0.13197	0.13601	GOCC_EUCHROMATIN
SCZ	GOCC_EUKARYOTIC_TRANSLATION_...1	SET	6	0.3973	0.0072847	0.39333	0.15623	GOCC_EUKARYOTIC_TRANSLATION_INITIATION_FACTOR_2B_COMPLEX
SCZ	GOCC_EUKARYOTIC_TRANSLATION_...2	SET	4	-0.61398	-0.0091923	0.88487	0.75611	GOCC_EUKARYOTIC_TRANSLATION_INITIATION_FACTOR_2_COMPLEX
SCZ	GOCC_EUKARYOTIC_TRANSLATION_...3	SET	15	0.002443	7.0806e-05	0.2023	0.49518	GOCC_EUKARYOTIC_TRANSLATION_INITIATION_FACTOR_3_COMPLEX
SCZ	GOCC_EUKARYOTIC_TRANSLATION_...4	SET	7	0.43979	0.0087097	0.36796	0.11601	GOCC_EUKARYOTIC_TRANSLATION_INITIATION_FACTOR_3_COMPLEX_EIF3M
SCZ	GOCC_EUKARYOTIC_TRANSLATION_...5	SET	12	-0.40098	-0.010396	0.27704	0.92609	GOCC_EUKARYOTIC_TRANSLATION_INITIATION_FACTOR_4F_COMPLEX
SCZ	GOCC_EXCITATORY_SYNAPSE	SET	56	0.090313	0.0050519	0.11576	0.21765	GOCC_EXCITATORY_SYNAPSE
SCZ	GOCC_EXOCYST	SET	13	-0.13943	-0.0037624	0.2613	0.70319	GOCC_EXOCYST
SCZ	GOCC_EXOCYTIC_VESICLE	SET	209	0.10789	0.011609	0.065118	0.048786	GOCC_EXOCYTIC_VESICLE
SCZ	GOCC_EXON_EXON_JUNCTION_COMP...	SET	9	-0.2444	-0.0054879	0.27129	0.81617	GOCC_EXON_EXON_JUNCTION_COMPLEX
SCZ	GOCC_EXORIBONUCLEASE_COMPLEX	SET	19	0.067708	0.0022084	0.2278	0.38315	GOCC_EXORIBONUCLEASE_COMPLEX
SCZ	GOCC_EXTERNAL_ENCAPSULATING_...	SET	516	-0.12753	-0.021372	0.043583	0.99828	GOCC_EXTERNAL_ENCAPSULATING_STRUCTURE
SCZ	GOCC_EXTERNAL_SIDE_OF_APICAL...	SET	6	-0.22972	-0.004212	0.4319	0.70259	GOCC_EXTERNAL_SIDE_OF_APICAL_PLASMA_MEMBRANE
SCZ	GOCC_EXTERNAL_SIDE_OF_PLASMA...	SET	301	-0.019514	-0.0025132	0.055942	0.63639	GOCC_EXTERNAL_SIDE_OF_PLASMA_MEMBRANE
SCZ	GOCC_EXTRINSIC_COMPONENT_OF_...1	SET	77	0.013759	0.00090196	0.10829	0.44945	GOCC_EXTRINSIC_COMPONENT_OF_CYTOPLASMIC_SIDE_OF_PLASMA_MEMBRANE
SCZ	GOCC_EXTRINSIC_COMPONENT_OF_...2	SET	7	0.012846	0.00025439	0.3399	0.48493	GOCC_EXTRINSIC_COMPONENT_OF_ENDOPLASMIC_RETICULUM_MEMBRANE
SCZ	GOCC_EXTRINSIC_COMPONENT_OF_...3	SET	9	-0.24283	-0.0054527	0.38874	0.7339	GOCC_EXTRINSIC_COMPONENT_OF_ENDOSOME_MEMBRANE
SCZ	GOCC_EXTRINSIC_COMPONENT_OF_...4	SET	8	-0.13256	-0.0028063	0.36332	0.64238	GOCC_EXTRINSIC_COMPONENT_OF_EXTERNAL_SIDE_OF_PLASMA_MEMBRANE
SCZ	GOCC_EXTRINSIC_COMPONENT_OF_...5	SET	271	0.030174	0.0036904	0.058865	0.30412	GOCC_EXTRINSIC_COMPONENT_OF_MEMBRANE
SCZ	GOCC_EXTRINSIC_COMPONENT_OF_...6	SET	12	-0.065843	-0.0017071	0.23853	0.60874	GOCC_EXTRINSIC_COMPONENT_OF_MITOCHONDRIAL_INNER_MEMBRANE
SCZ	GOCC_EXTRINSIC_COMPONENT_OF_...7	SET	49	0.011068	0.00057925	0.13312	0.46687	GOCC_EXTRINSIC_COMPONENT_OF_ORGANELLE_MEMBRANE
SCZ	GOCC_EXTRINSIC_COMPONENT_OF_...8	SET	141	-0.0049985	-0.00044261	0.082647	0.52411	GOCC_EXTRINSIC_COMPONENT_OF_PLASMA_MEMBRANE
SCZ	GOCC_EXTRINSIC_COMPONENT_OF_...9	SET	6	-0.10343	-0.0018964	0.36596	0.61127	GOCC_EXTRINSIC_COMPONENT_OF_POSTSYNAPTIC_MEMBRANE
SCZ	GOCC_EXTRINSIC_COMPONENT_OF_...10	SET	5	0.12161	0.0020356	0.51566	0.40678	GOCC_EXTRINSIC_COMPONENT_OF_PRESYNAPTIC_MEMBRANE
SCZ	GOCC_EXTRINSIC_COMPONENT_OF_...11	SET	11	-0.028055	-0.0006964	0.29847	0.53744	GOCC_EXTRINSIC_COMPONENT_OF_SYNAPTIC_MEMBRANE
SCZ	GOCC_EXTRINSIC_COMPONENT_OF_...12	SET	10	0.016804	0.00039771	0.30461	0.478	GOCC_EXTRINSIC_COMPONENT_OF_SYNAPTIC_VESICLE_MEMBRANE
SCZ	GOCC_FACIT_COLLAGEN_TRIMER	SET	6	-0.3556	-0.0065201	0.36971	0.83193	GOCC_FACIT_COLLAGEN_TRIMER
SCZ	GOCC_FANCONI_ANAEMIA_NUCLEAR...	SET	12	0.1346	0.0034897	0.23225	0.28111	GOCC_FANCONI_ANAEMIA_NUCLEAR_COMPLEX
SCZ	GOCC_FASCIA_ADHERENS	SET	9	0.11513	0.0025851	0.34634	0.36979	GOCC_FASCIA_ADHERENS
SCZ	GOCC_FC_RECEPTOR_COMPLEX	SET	5	-0.16062	-0.0026886	0.38234	0.66279	GOCC_FC_RECEPTOR_COMPLEX
SCZ	GOCC_FEMALE_GERM_CELL_NUCLEUS	SET	14	-0.0052722	-0.00014763	0.23913	0.50879	GOCC_FEMALE_GERM_CELL_NUCLEUS
SCZ	GOCC_FEMALE_PRONUCLEUS	SET	9	0.30378	0.0068211	0.35358	0.19514	GOCC_FEMALE_PRONUCLEUS
SCZ	GOCC_FHF_COMPLEX	SET	5	0.62729	0.0105	0.43732	0.075742	GOCC_FHF_COMPLEX
SCZ	GOCC_FIBRILLAR_CENTER	SET	134	-0.11986	-0.010349	0.073028	0.94962	GOCC_FIBRILLAR_CENTER
SCZ	GOCC_FIBRILLAR_COLLAGEN_TRIM...	SET	11	-0.80063	-0.019874	0.29169	0.99697	GOCC_FIBRILLAR_COLLAGEN_TRIMER
SCZ	GOCC_FIBRINOGEN_COMPLEX	SET	8	-0.024348	-0.00051547	0.38933	0.52493	GOCC_FIBRINOGEN_COMPLEX
SCZ	GOCC_FICOLIN_1_RICH_GRANULE	SET	171	-0.13131	-0.012794	0.067891	0.97344	GOCC_FICOLIN_1_RICH_GRANULE
SCZ	GOCC_FICOLIN_1_RICH_GRANULE_...1	SET	117	-0.086519	-0.0069834	0.080643	0.85833	GOCC_FICOLIN_1_RICH_GRANULE_LUMEN
SCZ	GOCC_FICOLIN_1_RICH_GRANULE_...2	SET	54	-0.24228	-0.013309	0.12632	0.97243	GOCC_FICOLIN_1_RICH_GRANULE_MEMBRANE
SCZ	GOCC_FILAMENTOUS_ACTIN	SET	25	-0.17239	-0.0064486	0.18509	0.82416	GOCC_FILAMENTOUS_ACTIN
SCZ	GOCC_FILOPODIUM	SET	98	0.017571	0.0012987	0.10234	0.43184	GOCC_FILOPODIUM
SCZ	GOCC_FILOPODIUM_MEMBRANE	SET	16	-0.085202	-0.0025504	0.22549	0.64723	GOCC_FILOPODIUM_MEMBRANE
SCZ	GOCC_FILOPODIUM_TIP	SET	17	0.092269	0.0028468	0.24976	0.35591	GOCC_FILOPODIUM_TIP
SCZ	GOCC_FILTRATION_DIAPHRAGM	SET	8	-0.329	-0.0069652	0.3921	0.79928	GOCC_FILTRATION_DIAPHRAGM
SCZ	GOCC_FLEMMING_BODY	SET	35	0.060796	0.0026901	0.1768	0.36547	GOCC_FLEMMING_BODY
SCZ	GOCC_FLOTILLIN_COMPLEX	SET	8	0.20116	0.0042588	0.28918	0.24334	GOCC_FLOTILLIN_COMPLEX
SCZ	GOCC_F_ACTIN_CAPPING_PROTEIN...	SET	8	0.11557	0.0024468	0.32021	0.35908	GOCC_F_ACTIN_CAPPING_PROTEIN_COMPLEX
SCZ	GOCC_GABA_ERGIC_SYNAPSE	SET	73	0.14361	0.0091673	0.11871	0.1132	GOCC_GABA_ERGIC_SYNAPSE
SCZ	GOCC_GABA_RECEPTOR_COMPLEX	SET	16	0.047271	0.001415	0.28127	0.43327	GOCC_GABA_RECEPTOR_COMPLEX
SCZ	GOCC_GAMMA_DELTA_T_CELL_RECE...	SET	3	-0.158	-0.0020487	0.69898	0.58942	GOCC_GAMMA_DELTA_T_CELL_RECEPTOR_COMPLEX
SCZ	GOCC_GAMMA_SECRETASE_COMPLEX	SET	7	-0.1076	-0.0021308	0.32828	0.62845	GOCC_GAMMA_SECRETASE_COMPLEX
SCZ	GOCC_GAMMA_TUBULIN_COMPLEX	SET	15	0.29677	0.0086016	0.22023	0.088909	GOCC_GAMMA_TUBULIN_COMPLEX
SCZ	GOCC_GAMMA_TUBULIN_RING_COMP...	SET	6	-0.015781	-0.00028935	0.37436	0.51681	GOCC_GAMMA_TUBULIN_RING_COMPLEX
SCZ	GOCC_GAP_JUNCTION	SET	30	-0.00017243	-7.0646e-06	0.15954	0.50043	GOCC_GAP_JUNCTION
SCZ	GOCC_GATOR2_COMPLEX	SET	5	-0.28914	-0.0048398	0.49811	0.7192	GOCC_GATOR2_COMPLEX
SCZ	GOCC_GBAF_COMPLEX	SET	14	-0.18826	-0.0052717	0.22597	0.79761	GOCC_GBAF_COMPLEX
SCZ	GOCC_GEMINI_OF_COILED_BODIES	SET	9	-0.26746	-0.0060058	0.33287	0.78916	GOCC_GEMINI_OF_COILED_BODIES
SCZ	GOCC_GERM_CELL_NUCLEUS	SET	64	-0.063927	-0.003822	0.11163	0.71656	GOCC_GERM_CELL_NUCLEUS
SCZ	GOCC_GID_COMPLEX	SET	5	1.3837	0.023161	0.49524	0.0026068	GOCC_GID_COMPLEX
SCZ	GOCC_GLIAL_CELL_PROJECTION	SET	36	0.25798	0.011577	0.16098	0.054531	GOCC_GLIAL_CELL_PROJECTION
SCZ	GOCC_GLUTAMATERGIC_SYNAPSE	SET	383	0.071352	0.010342	0.048957	0.072507	GOCC_GLUTAMATERGIC_SYNAPSE
SCZ	GOCC_GLYCINERGIC_SYNAPSE	SET	7	-0.25627	-0.0050752	0.42845	0.72512	GOCC_GLYCINERGIC_SYNAPSE
SCZ	GOCC_GLYCOGEN_GRANULE	SET	6	0.83279	0.01527	0.37577	0.013346	GOCC_GLYCOGEN_GRANULE
SCZ	GOCC_GLYCOPROTEIN_COMPLEX	SET	21	-0.25575	-0.0087692	0.21498	0.88289	GOCC_GLYCOPROTEIN_COMPLEX
SCZ	GOCC_GLYCOPROTEIN_IB_IX_V_CO...	SET	4	-0.56429	-0.0084484	0.38737	0.92739	GOCC_GLYCOPROTEIN_IB_IX_V_COMPLEX
SCZ	GOCC_GLYCOSYLPHOSPHATIDYLINO...	SET	6	0.050236	0.0009211	0.39544	0.44946	GOCC_GLYCOSYLPHOSPHATIDYLINOSITOL_N_ACETYLGLUCOSAMINYLTRANSFERASE_GPI_GNT_COMPLEX
SCZ	GOCC_GOLGI_APPARATUS	SET	1521	0.020771	0.0058005	0.025644	0.20899	GOCC_GOLGI_APPARATUS
SCZ	GOCC_GOLGI_APPARATUS_SUBCOMP...	SET	341	0.0068713	0.00094084	0.052468	0.4479	GOCC_GOLGI_APPARATUS_SUBCOMPARTMENT
SCZ	GOCC_GOLGI_ASSOCIATED_VESICLE	SET	83	0.071461	0.0048628	0.099356	0.236	GOCC_GOLGI_ASSOCIATED_VESICLE
SCZ	GOCC_GOLGI_ASSOCIATED_VESICL...	SET	54	0.057787	0.0031744	0.11631	0.30965	GOCC_GOLGI_ASSOCIATED_VESICLE_MEMBRANE
SCZ	GOCC_GOLGI_CISTERNA	SET	104	0.084782	0.0064542	0.095798	0.18808	GOCC_GOLGI_CISTERNA
SCZ	GOCC_GOLGI_CISTERNA_MEMBRANE	SET	81	0.06869	0.0046178	0.10629	0.25907	GOCC_GOLGI_CISTERNA_MEMBRANE
SCZ	GOCC_GOLGI_CIS_CISTERNA	SET	22	-0.10526	-0.0036939	0.1928	0.70744	GOCC_GOLGI_CIS_CISTERNA
SCZ	GOCC_GOLGI_LUMEN	SET	97	-0.092611	-0.0068101	0.096422	0.83158	GOCC_GOLGI_LUMEN
SCZ	GOCC_GOLGI_MEDIAL_CISTERNA	SET	10	0.33297	0.007881	0.40942	0.20803	GOCC_GOLGI_MEDIAL_CISTERNA
SCZ	GOCC_GOLGI_MEMBRANE	SET	603	0.069051	0.012478	0.038738	0.037342	GOCC_GOLGI_MEMBRANE
SCZ	GOCC_GOLGI_STACK	SET	134	0.068456	0.0059104	0.086218	0.21361	GOCC_GOLGI_STACK
SCZ	GOCC_GOLGI_TRANSPORT_COMPLEX	SET	9	-0.086199	-0.0019355	0.3297	0.60312	GOCC_GOLGI_TRANSPORT_COMPLEX
SCZ	GOCC_GOLGI_TRANS_CISTERNA	SET	9	0.79293	0.017805	0.4165	0.028479	GOCC_GOLGI_TRANS_CISTERNA
SCZ	GOCC_GPI_ANCHOR_TRANSAMIDASE...	SET	5	-0.049181	-0.00082322	0.38902	0.5503	GOCC_GPI_ANCHOR_TRANSAMIDASE_COMPLEX
SCZ	GOCC_GRANULAR_COMPONENT	SET	7	0.59239	0.011732	0.28814	0.019903	GOCC_GRANULAR_COMPONENT
SCZ	GOCC_GROWTH_CONE_MEMBRANE	SET	8	0.051015	0.00108	0.29163	0.43057	GOCC_GROWTH_CONE_MEMBRANE
SCZ	GOCC_GROWTH_FACTOR_COMPLEX	SET	8	0.46645	0.0098752	0.29099	0.054479	GOCC_GROWTH_FACTOR_COMPLEX
SCZ	GOCC_GTPASE_COMPLEX	SET	30	0.058335	0.0023901	0.17202	0.36726	GOCC_GTPASE_COMPLEX
SCZ	GOCC_GUANYL_NUCLEOTIDE_EXCHA...	SET	17	0.25066	0.0077338	0.24444	0.15258	GOCC_GUANYL_NUCLEOTIDE_EXCHANGE_FACTOR_COMPLEX
SCZ	GOCC_G_PROTEIN_COUPLED_RECEP...1	SET	8	-0.020726	-0.00043878	0.3611	0.52288	GOCC_G_PROTEIN_COUPLED_RECEPTOR_COMPLEX
SCZ	GOCC_G_PROTEIN_COUPLED_RECEP...2	SET	6	0.225	0.0041256	0.40957	0.29138	GOCC_G_PROTEIN_COUPLED_RECEPTOR_DIMERIC_COMPLEX
SCZ	GOCC_H3_HISTONE_ACETYLTRANSF...	SET	8	0.33643	0.0071224	0.25093	0.090014	GOCC_H3_HISTONE_ACETYLTRANSFERASE_COMPLEX
SCZ	GOCC_H4_H2A_HISTONE_ACETYLTR...	SET	24	0.058383	0.0021399	0.18916	0.3788	GOCC_H4_H2A_HISTONE_ACETYLTRANSFERASE_COMPLEX
SCZ	GOCC_H4_HISTONE_ACETYLTRANSF...	SET	36	-0.0014724	-6.6073e-05	0.15754	0.50373	GOCC_H4_HISTONE_ACETYLTRANSFERASE_COMPLEX
SCZ	GOCC_HAPTOGLOBIN_HEMOGLOBIN_...	SET	11	-0.2255	-0.0055975	0.43524	0.6978	GOCC_HAPTOGLOBIN_HEMOGLOBIN_COMPLEX
SCZ	GOCC_HAUS_COMPLEX	SET	7	0.0009417	1.8649e-05	0.27522	0.49864	GOCC_HAUS_COMPLEX
SCZ	GOCC_HEMIDESMOSOME	SET	7	-0.23533	-0.0046606	0.31549	0.77214	GOCC_HEMIDESMOSOME
SCZ	GOCC_HEMOGLOBIN_COMPLEX	SET	12	-0.19269	-0.0049956	0.3619	0.70278	GOCC_HEMOGLOBIN_COMPLEX
SCZ	GOCC_HETEROCHROMATIN	SET	71	-0.0066617	-0.00041941	0.11024	0.52409	GOCC_HETEROCHROMATIN
SCZ	GOCC_HETEROTRIMERIC_G_PROTEI...	SET	25	-0.039676	-0.0014842	0.19831	0.57929	GOCC_HETEROTRIMERIC_G_PROTEIN_COMPLEX
SCZ	GOCC_HFE_TRANSFERRIN_RECEPTO...	SET	7	-0.1378	-0.0027291	0.37309	0.64407	GOCC_HFE_TRANSFERRIN_RECEPTOR_COMPLEX
SCZ	GOCC_HIGH_DENSITY_LIPOPROTEI...	SET	25	0.25124	0.0093982	0.2129	0.119	GOCC_HIGH_DENSITY_LIPOPROTEIN_PARTICLE
SCZ	GOCC_HIPPOCAMPAL_MOSSY_FIBER	SET	5	-0.004809	-8.0495e-05	0.4781	0.50401	GOCC_HIPPOCAMPAL_MOSSY_FIBER
SCZ	GOCC_HIPPOCAMPAL_MOSSY_FIBER...	SET	41	0.088634	0.0042441	0.14592	0.27179	GOCC_HIPPOCAMPAL_MOSSY_FIBER_TO_CA3_SYNAPSE
SCZ	GOCC_HISTONE_DEACETYLASE_COM...	SET	73	0.31965	0.020405	0.1087	0.0016407	GOCC_HISTONE_DEACETYLASE_COMPLEX
SCZ	GOCC_HISTONE_METHYLTRANSFERA...	SET	52	0.037974	0.0020471	0.12578	0.38137	GOCC_HISTONE_METHYLTRANSFERASE_COMPLEX
SCZ	GOCC_HISTONE_PRE_MRNA_3_END_...	SET	6	0.42717	0.0078325	0.43013	0.16033	GOCC_HISTONE_PRE_MRNA_3_END_PROCESSING_COMPLEX
SCZ	GOCC_HOPS_COMPLEX	SET	9	0.58576	0.013153	0.29731	0.024417	GOCC_HOPS_COMPLEX
SCZ	GOCC_HOST_CELLULAR_COMPONENT	SET	9	0.042578	0.00095606	0.27581	0.43866	GOCC_HOST_CELLULAR_COMPONENT
SCZ	GOCC_HRD1P_UBIQUITIN_LIGASE_...	SET	6	0.17696	0.0032447	0.42395	0.33819	GOCC_HRD1P_UBIQUITIN_LIGASE_ERAD_L_COMPLEX
SCZ	GOCC_IGA_IMMUNOGLOBULIN_COMP...1	SET	2	0.61893	0.0065527	0.62242	0.16002	GOCC_IGA_IMMUNOGLOBULIN_COMPLEX
SCZ	GOCC_IGA_IMMUNOGLOBULIN_COMP...2	SET	2	0.61893	0.0065527	0.62242	0.16002	GOCC_IGA_IMMUNOGLOBULIN_COMPLEX_CIRCULATING
SCZ	GOCC_IKAPPAB_KINASE_COMPLEX	SET	5	-0.28697	-0.0048034	0.50505	0.71505	GOCC_IKAPPAB_KINASE_COMPLEX
SCZ	GOCC_IMMUNOGLOBULIN_COMPLEX	SET	7	-0.049388	-0.00097809	0.31791	0.56173	GOCC_IMMUNOGLOBULIN_COMPLEX
SCZ	GOCC_IMMUNOGLOBULIN_COMPLEX_...	SET	2	0.61893	0.0065527	0.62242	0.16002	GOCC_IMMUNOGLOBULIN_COMPLEX_CIRCULATING
SCZ	GOCC_IMMUNOLOGICAL_SYNAPSE	SET	41	-0.16564	-0.0079312	0.1464	0.87104	GOCC_IMMUNOLOGICAL_SYNAPSE
SCZ	GOCC_INCLUSION_BODY	SET	69	0.3341	0.020737	0.11182	0.0014071	GOCC_INCLUSION_BODY
SCZ	GOCC_INFLAMMASOME_COMPLEX	SET	15	-0.53662	-0.015553	0.23632	0.98841	GOCC_INFLAMMASOME_COMPLEX
SCZ	GOCC_INHIBITORY_SYNAPSE	SET	17	0.49595	0.015302	0.23835	0.018739	GOCC_INHIBITORY_SYNAPSE
SCZ	GOCC_INNER_ACROSOMAL_MEMBRANE	SET	5	0.76828	0.01286	0.48906	0.058111	GOCC_INNER_ACROSOMAL_MEMBRANE
SCZ	GOCC_INNER_DYNEIN_ARM	SET	5	-0.16511	-0.0027637	0.41396	0.655	GOCC_INNER_DYNEIN_ARM
SCZ	GOCC_INNER_KINETOCHORE	SET	6	-0.89259	-0.016366	0.53096	0.95362	GOCC_INNER_KINETOCHORE
SCZ	GOCC_INNER_MITOCHONDRIAL_MEM...	SET	129	0.077421	0.0065595	0.081321	0.17054	GOCC_INNER_MITOCHONDRIAL_MEMBRANE_PROTEIN_COMPLEX
SCZ	GOCC_INO80_COMPLEX	SET	15	-0.13389	-0.0038807	0.23405	0.71636	GOCC_INO80_COMPLEX
SCZ	GOCC_INO80_TYPE_COMPLEX	SET	26	0.031323	0.0011949	0.1824	0.43183	GOCC_INO80_TYPE_COMPLEX
SCZ	GOCC_INSULIN_LIKE_GROWTH_FAC...	SET	5	0.37576	0.0062897	0.32637	0.1248	GOCC_INSULIN_LIKE_GROWTH_FACTOR_BINDING_PROTEIN_COMPLEX
SCZ	GOCC_INSULIN_RESPONSIVE_COMP...	SET	6	-0.31728	-0.0058175	0.41627	0.77702	GOCC_INSULIN_RESPONSIVE_COMPARTMENT
SCZ	GOCC_INTEGRATOR_COMPLEX	SET	16	0.1776	0.005316	0.26457	0.25104	GOCC_INTEGRATOR_COMPLEX
SCZ	GOCC_INTEGRIN_COMPLEX	SET	30	-0.21244	-0.0087042	0.18096	0.87979	GOCC_INTEGRIN_COMPLEX
SCZ	GOCC_INTERCALATED_DISC	SET	48	0.1063	0.0055061	0.13615	0.21748	GOCC_INTERCALATED_DISC
SCZ	GOCC_INTERCELLULAR_BRIDGE	SET	86	0.065475	0.0045349	0.10539	0.26722	GOCC_INTERCELLULAR_BRIDGE
SCZ	GOCC_INTERCELLULAR_CANALICUL...	SET	6	0.44338	0.0081296	0.42922	0.15081	GOCC_INTERCELLULAR_CANALICULUS
SCZ	GOCC_INTERMEDIATE_FILAMENT	SET	198	0.059574	0.0062411	0.10212	0.27982	GOCC_INTERMEDIATE_FILAMENT
SCZ	GOCC_INTERMEDIATE_FILAMENT_C...	SET	235	-0.027259	-0.0031078	0.0852	0.62549	GOCC_INTERMEDIATE_FILAMENT_CYTOSKELETON
SCZ	GOCC_INTERPHOTORECEPTOR_MATR...	SET	5	-0.11157	-0.0018676	0.42758	0.60293	GOCC_INTERPHOTORECEPTOR_MATRIX
SCZ	GOCC_INTERSTITIAL_MATRIX	SET	11	0.35954	0.0089249	0.28986	0.10743	GOCC_INTERSTITIAL_MATRIX
SCZ	GOCC_INTRACELLULAR_CYCLIC_NU...	SET	5	0.2001	0.0033493	0.42924	0.32055	GOCC_INTRACELLULAR_CYCLIC_NUCLEOTIDE_ACTIVATED_CATION_CHANNEL_COMPLEX
SCZ	GOCC_INTRACELLULAR_PROTEIN_C...	SET	824	0.041567	0.0087243	0.033431	0.10688	GOCC_INTRACELLULAR_PROTEIN_CONTAINING_COMPLEX
SCZ	GOCC_INTRACILIARY_TRANSPORT_...1	SET	25	0.19133	0.0071572	0.20683	0.17748	GOCC_INTRACILIARY_TRANSPORT_PARTICLE
SCZ	GOCC_INTRACILIARY_TRANSPORT_...2	SET	8	0.15705	0.0033249	0.31708	0.3102	GOCC_INTRACILIARY_TRANSPORT_PARTICLE_A
SCZ	GOCC_INTRACILIARY_TRANSPORT_...3	SET	18	0.26933	0.0085505	0.26396	0.15379	GOCC_INTRACILIARY_TRANSPORT_PARTICLE_B
SCZ	GOCC_ION_CHANNEL_COMPLEX	SET	279	0.092195	0.011439	0.060509	0.063807	GOCC_ION_CHANNEL_COMPLEX
SCZ	GOCC_IRON_SULFUR_CLUSTER_ASS...	SET	11	-0.14753	-0.0036622	0.29126	0.69376	GOCC_IRON_SULFUR_CLUSTER_ASSEMBLY_COMPLEX
SCZ	GOCC_ISWI_TYPE_COMPLEX	SET	12	-0.25866	-0.006706	0.26547	0.83504	GOCC_ISWI_TYPE_COMPLEX
SCZ	GOCC_I_BAND	SET	132	-0.13336	-0.011429	0.086903	0.93755	GOCC_I_BAND
SCZ	GOCC_JUNCTIONAL_MEMBRANE_COM...	SET	6	-0.18436	-0.0033803	0.4558	0.65706	GOCC_JUNCTIONAL_MEMBRANE_COMPLEX
SCZ	GOCC_JUNCTIONAL_SARCOPLASMIC...	SET	9	-0.18098	-0.0040638	0.36742	0.68884	GOCC_JUNCTIONAL_SARCOPLASMIC_RETICULUM_MEMBRANE
SCZ	GOCC_JUXTAPARANODE_REGION_OF...	SET	10	0.12588	0.0029794	0.29233	0.33338	GOCC_JUXTAPARANODE_REGION_OF_AXON
SCZ	GOCC_KAINATE_SELECTIVE_GLUTA...	SET	5	-0.1127	-0.0018864	0.38316	0.61567	GOCC_KAINATE_SELECTIVE_GLUTAMATE_RECEPTOR_COMPLEX
SCZ	GOCC_KATANIN_COMPLEX	SET	5	-0.14901	-0.0024941	0.37395	0.65485	GOCC_KATANIN_COMPLEX
SCZ	GOCC_KERATIN_FILAMENT	SET	94	0.014765	0.0010689	0.16552	0.46446	GOCC_KERATIN_FILAMENT
SCZ	GOCC_KINESIN_COMPLEX	SET	45	0.35768	0.017941	0.1354	0.0041287	GOCC_KINESIN_COMPLEX
SCZ	GOCC_KINETOCHORE_MICROTUBULE	SET	20	0.13691	0.0045813	0.21012	0.25734	GOCC_KINETOCHORE_MICROTUBULE
SCZ	GOCC_KINOCILIUM	SET	10	0.17074	0.0040411	0.31444	0.29357	GOCC_KINOCILIUM
SCZ	GOCC_LAMELLAR_BODY	SET	16	-0.17574	-0.0052604	0.21795	0.78996	GOCC_LAMELLAR_BODY
SCZ	GOCC_LAMELLIPODIUM	SET	186	-0.038892	-0.0039503	0.069082	0.71327	GOCC_LAMELLIPODIUM
SCZ	GOCC_LAMELLIPODIUM_MEMBRANE	SET	22	-0.23637	-0.008295	0.20622	0.87413	GOCC_LAMELLIPODIUM_MEMBRANE
SCZ	GOCC_LAMININ_COMPLEX	SET	9	-0.38951	-0.0087462	0.3115	0.89442	GOCC_LAMININ_COMPLEX
SCZ	GOCC_LAMIN_FILAMENT	SET	5	0.012074	0.0002021	0.3542	0.4864	GOCC_LAMIN_FILAMENT
SCZ	GOCC_LARGE_RIBOSOMAL_SUBUNIT	SET	107	-0.04114	-0.0031764	0.088351	0.67926	GOCC_LARGE_RIBOSOMAL_SUBUNIT
SCZ	GOCC_LATERAL_ELEMENT	SET	12	-0.13921	-0.0036092	0.26397	0.70103	GOCC_LATERAL_ELEMENT
SCZ	GOCC_LATERAL_PART_OF_CELL	SET	5	0.42021	0.0070337	0.36696	0.12609	GOCC_LATERAL_PART_OF_CELL
SCZ	GOCC_LATERAL_PLASMA_MEMBRANE	SET	62	0.11452	0.0067393	0.11855	0.16703	GOCC_LATERAL_PLASMA_MEMBRANE
SCZ	GOCC_LATE_ENDOSOME	SET	272	-0.02691	-0.0032972	0.057896	0.67896	GOCC_LATE_ENDOSOME
SCZ	GOCC_LATE_ENDOSOME_LUMEN	SET	9	-0.74172	-0.016655	0.33811	0.98586	GOCC_LATE_ENDOSOME_LUMEN
SCZ	GOCC_LATE_ENDOSOME_MEMBRANE	SET	140	-0.041463	-0.0036585	0.08211	0.69321	GOCC_LATE_ENDOSOME_MEMBRANE
SCZ	GOCC_LEADING_EDGE_MEMBRANE	SET	173	0.012927	0.0012668	0.073156	0.42987	GOCC_LEADING_EDGE_MEMBRANE
SCZ	GOCC_LEWY_BODY	SET	8	0.17413	0.0036864	0.33994	0.30425	GOCC_LEWY_BODY
SCZ	GOCC_LIPID_DROPLET	SET	94	-0.078875	-0.0057101	0.092057	0.80422	GOCC_LIPID_DROPLET
SCZ	GOCC_LIPOPOLYSACCHARIDE_RECE...	SET	4	0.25263	0.0037823	0.47195	0.29623	GOCC_LIPOPOLYSACCHARIDE_RECEPTOR_COMPLEX
SCZ	GOCC_LOW_DENSITY_LIPOPROTEIN...	SET	11	-0.078059	-0.0019376	0.29836	0.60319	GOCC_LOW_DENSITY_LIPOPROTEIN_PARTICLE
SCZ	GOCC_LSM1_7_PAT1_COMPLEX	SET	4	-0.44374	-0.0066436	0.38604	0.87481	GOCC_LSM1_7_PAT1_COMPLEX
SCZ	GOCC_LSM2_8_COMPLEX	SET	6	-0.67771	-0.012426	0.3609	0.96979	GOCC_LSM2_8_COMPLEX
SCZ	GOCC_LUMENAL_SIDE_OF_ENDOPLA...	SET	8	-0.055637	-0.0011779	0.35624	0.56205	GOCC_LUMENAL_SIDE_OF_ENDOPLASMIC_RETICULUM_MEMBRANE
SCZ	GOCC_LUMENAL_SIDE_OF_MEMBRANE	SET	15	-0.03234	-0.00093733	0.26763	0.54809	GOCC_LUMENAL_SIDE_OF_MEMBRANE
SCZ	GOCC_LYSOSOMAL_LUMEN	SET	90	-0.022021	-0.0015601	0.09492	0.59173	GOCC_LYSOSOMAL_LUMEN
SCZ	GOCC_L_TYPE_VOLTAGE_GATED_CA...	SET	12	0.77954	0.02021	0.29897	0.0045662	GOCC_L_TYPE_VOLTAGE_GATED_CALCIUM_CHANNEL_COMPLEX
SCZ	GOCC_MAIN_AXON	SET	62	0.24809	0.0146	0.12805	0.026355	GOCC_MAIN_AXON
SCZ	GOCC_MALE_GERM_CELL_NUCLEUS	SET	51	-0.057485	-0.0030691	0.12475	0.67752	GOCC_MALE_GERM_CELL_NUCLEUS
SCZ	GOCC_MALE_PRONUCLEUS	SET	7	0.63966	0.012668	0.42516	0.066234	GOCC_MALE_PRONUCLEUS
SCZ	GOCC_MANCHETTE	SET	17	-0.052054	-0.0016061	0.19895	0.6032	GOCC_MANCHETTE
SCZ	GOCC_MANNOSYLTRANSFERASE_COM...	SET	5	0.66891	0.011196	0.42388	0.057287	GOCC_MANNOSYLTRANSFERASE_COMPLEX
SCZ	GOCC_MCM_COMPLEX	SET	8	-0.21529	-0.0045579	0.25494	0.80079	GOCC_MCM_COMPLEX
SCZ	GOCC_MCRD_MEDIATED_MRNA_STAB...	SET	5	0.5525	0.0092479	0.57682	0.16908	GOCC_MCRD_MEDIATED_MRNA_STABILITY_COMPLEX
SCZ	GOCC_MEDIATOR_COMPLEX	SET	35	-0.088943	-0.0039356	0.13657	0.74256	GOCC_MEDIATOR_COMPLEX
SCZ	GOCC_MEIOTIC_COHESIN_COMPLEX	SET	5	-0.37646	-0.0063013	0.52426	0.76364	GOCC_MEIOTIC_COHESIN_COMPLEX
SCZ	GOCC_MEIOTIC_SPINDLE	SET	14	0.15978	0.004474	0.24383	0.25615	GOCC_MEIOTIC_SPINDLE
SCZ	GOCC_MEMBRANE_ATTACK_COMPLEX	SET	7	-0.21059	-0.0041705	0.37947	0.71053	GOCC_MEMBRANE_ATTACK_COMPLEX
SCZ	GOCC_MEMBRANE_COAT	SET	89	0.0034	0.00023954	0.096433	0.48594	GOCC_MEMBRANE_COAT
SCZ	GOCC_MEMBRANE_MICRODOMAIN	SET	306	-0.038349	-0.0049791	0.054406	0.75955	GOCC_MEMBRANE_MICRODOMAIN
SCZ	GOCC_MEMBRANE_PROTEIN_COMPLEX	SET	1077	0.053993	0.012859	0.029939	0.035672	GOCC_MEMBRANE_PROTEIN_COMPLEX
SCZ	GOCC_MESSENGER_RIBONUCLEOPRO...	SET	12	0.4982	0.012916	0.29963	0.048192	GOCC_MESSENGER_RIBONUCLEOPROTEIN_COMPLEX
SCZ	GOCC_METHYLOSOME	SET	13	-0.083073	-0.0022416	0.34298	0.59569	GOCC_METHYLOSOME
SCZ	GOCC_METHYLTRANSFERASE_COMPL...	SET	82	-0.02224	-0.0015043	0.10163	0.58661	GOCC_METHYLTRANSFERASE_COMPLEX
SCZ	GOCC_MHC_CLASS_II_PROTEIN_CO...	SET	2	0.24102	0.0025517	0.749	0.37381	GOCC_MHC_CLASS_II_PROTEIN_COMPLEX
SCZ	GOCC_MHC_CLASS_I_PEPTIDE_LOA...	SET	4	0.91332	0.013674	0.76656	0.11675	GOCC_MHC_CLASS_I_PEPTIDE_LOADING_COMPLEX
SCZ	GOCC_MHC_CLASS_I_PROTEIN_COM...	SET	2	0.33248	0.00352	0.70512	0.31864	GOCC_MHC_CLASS_I_PROTEIN_COMPLEX
SCZ	GOCC_MHC_PROTEIN_COMPLEX	SET	3	0.18862	0.0024457	0.53042	0.36107	GOCC_MHC_PROTEIN_COMPLEX
SCZ	GOCC_MIB_COMPLEX	SET	11	0.29612	0.0073506	0.30243	0.16377	GOCC_MIB_COMPLEX
SCZ	GOCC_MICOS_COMPLEX	SET	6	0.12199	0.0022368	0.46931	0.39746	GOCC_MICOS_COMPLEX
SCZ	GOCC_MICROBODY	SET	141	0.010503	0.00093006	0.075749	0.44486	GOCC_MICROBODY
SCZ	GOCC_MICROBODY_LUMEN	SET	50	-0.10949	-0.0057883	0.1344	0.79236	GOCC_MICROBODY_LUMEN
SCZ	GOCC_MICROBODY_MEMBRANE	SET	61	0.073963	0.0043174	0.11022	0.25111	GOCC_MICROBODY_MEMBRANE
SCZ	GOCC_MICROFIBRIL	SET	12	-0.16204	-0.004201	0.2769	0.72078	GOCC_MICROFIBRIL
SCZ	GOCC_MICROTUBULE	SET	431	0.046162	0.0070877	0.044789	0.15136	GOCC_MICROTUBULE
SCZ	GOCC_MICROTUBULE_ASSOCIATED_...	SET	148	0.13347	0.012106	0.073087	0.033919	GOCC_MICROTUBULE_ASSOCIATED_COMPLEX
SCZ	GOCC_MICROTUBULE_BUNDLE	SET	5	0.47452	0.0079427	0.34991	0.087544	GOCC_MICROTUBULE_BUNDLE
SCZ	GOCC_MICROTUBULE_CYTOSKELETON	SET	1262	0.0031744	0.00081387	0.027036	0.45327	GOCC_MICROTUBULE_CYTOSKELETON
SCZ	GOCC_MICROTUBULE_END	SET	33	-0.071572	-0.0030753	0.15847	0.67424	GOCC_MICROTUBULE_END
SCZ	GOCC_MICROTUBULE_MINUS_END	SET	7	-0.54974	-0.010887	0.4032	0.91362	GOCC_MICROTUBULE_MINUS_END
SCZ	GOCC_MICROTUBULE_ORGANIZING_...1	SET	782	0.019728	0.0040387	0.033801	0.27974	GOCC_MICROTUBULE_ORGANIZING_CENTER
SCZ	GOCC_MICROTUBULE_ORGANIZING_...2	SET	11	0.024165	0.00059984	0.23871	0.45968	GOCC_MICROTUBULE_ORGANIZING_CENTER_ATTACHMENT_SITE
SCZ	GOCC_MICROTUBULE_PLUS_END	SET	23	0.043092	0.0015462	0.18565	0.40823	GOCC_MICROTUBULE_PLUS_END
SCZ	GOCC_MICROVESICLE	SET	3	1.2832	0.016638	0.67956	0.029507	GOCC_MICROVESICLE
SCZ	GOCC_MICROVILLUS	SET	91	-0.074466	-0.0053047	0.097825	0.77673	GOCC_MICROVILLUS
SCZ	GOCC_MICROVILLUS_MEMBRANE	SET	28	-0.11506	-0.0045546	0.18701	0.73081	GOCC_MICROVILLUS_MEMBRANE
SCZ	GOCC_MIDBODY	SET	198	0.023255	0.0024362	0.06633	0.36295	GOCC_MIDBODY
SCZ	GOCC_MISMATCH_REPAIR_COMPLEX	SET	7	-0.24391	-0.0048303	0.38581	0.73636	GOCC_MISMATCH_REPAIR_COMPLEX
SCZ	GOCC_MITOCHONDRIAL_ALPHA_KET...	SET	6	0.38022	0.0069716	0.36101	0.14613	GOCC_MITOCHONDRIAL_ALPHA_KETOGLUTARATE_DEHYDROGENASE_COMPLEX
SCZ	GOCC_MITOCHONDRIAL_CRISTA	SET	8	0.13612	0.0028818	0.28314	0.31535	GOCC_MITOCHONDRIAL_CRISTA
SCZ	GOCC_MITOCHONDRIAL_ENVELOPE	SET	718	0.021064	0.0041397	0.034807	0.27254	GOCC_MITOCHONDRIAL_ENVELOPE
SCZ	GOCC_MITOCHONDRIAL_INTERMEMB...	SET	5	-0.31908	-0.005341	0.34444	0.82287	GOCC_MITOCHONDRIAL_INTERMEMBRANE_SPACE_PROTEIN_TRANSPORTER_COMPLEX
SCZ	GOCC_MITOCHONDRIAL_LARGE_RIB...	SET	55	-0.09053	-0.0050187	0.11468	0.78506	GOCC_MITOCHONDRIAL_LARGE_RIBOSOMAL_SUBUNIT
SCZ	GOCC_MITOCHONDRIAL_MATRIX	SET	459	0.015329	0.0024268	0.043633	0.36268	GOCC_MITOCHONDRIAL_MATRIX
SCZ	GOCC_MITOCHONDRIAL_PERMEABIL...	SET	6	-0.36203	-0.0066381	0.31498	0.87479	GOCC_MITOCHONDRIAL_PERMEABILITY_TRANSITION_PORE_COMPLEX
SCZ	GOCC_MITOCHONDRIAL_PROTEIN_C...	SET	264	0.01046	0.001263	0.057021	0.42723	GOCC_MITOCHONDRIAL_PROTEIN_CONTAINING_COMPLEX
SCZ	GOCC_MITOCHONDRIAL_PROTON_TR...	SET	10	0.078666	0.0018619	0.25082	0.3769	GOCC_MITOCHONDRIAL_PROTON_TRANSPORTING_ATP_SYNTHASE_COMPLEX_COUPLING_FACTOR_F_O
SCZ	GOCC_MITOCHONDRIAL_PYRUVATE_...	SET	7	0.1967	0.0038955	0.32262	0.27103	GOCC_MITOCHONDRIAL_PYRUVATE_DEHYDROGENASE_COMPLEX
SCZ	GOCC_MITOCHONDRIAL_RESPIRATO...	SET	10	-0.22298	-0.0052776	0.21247	0.85302	GOCC_MITOCHONDRIAL_RESPIRATORY_CHAIN_COMPLEX_III
SCZ	GOCC_MITOCHONDRIAL_SMALL_RIB...	SET	30	0.23891	0.0097887	0.18046	0.09278	GOCC_MITOCHONDRIAL_SMALL_RIBOSOMAL_SUBUNIT
SCZ	GOCC_MITOCHONDRIAL_TRICARBOX...	SET	10	0.28888	0.0068373	0.28754	0.15754	GOCC_MITOCHONDRIAL_TRICARBOXYLIC_ACID_CYCLE_ENZYME_COMPLEX
SCZ	GOCC_MITOCHONDRIA_ASSOCIATED...	SET	18	-0.011096	-0.00035228	0.19601	0.52257	GOCC_MITOCHONDRIA_ASSOCIATED_ENDOPLASMIC_RETICULUM_MEMBRANE
SCZ	GOCC_MITOCHONDRION	SET	1538	0.019859	0.0055739	0.024752	0.21119	GOCC_MITOCHONDRION
SCZ	GOCC_MITOTIC_SPINDLE	SET	166	0.063844	0.0061296	0.070617	0.18298	GOCC_MITOTIC_SPINDLE
SCZ	GOCC_MITOTIC_SPINDLE_ASTRAL_...	SET	7	0.57695	0.011426	0.32508	0.037975	GOCC_MITOTIC_SPINDLE_ASTRAL_MICROTUBULE
SCZ	GOCC_MITOTIC_SPINDLE_MICROTU...	SET	13	0.032207	0.00086907	0.21838	0.44138	GOCC_MITOTIC_SPINDLE_MICROTUBULE
SCZ	GOCC_MITOTIC_SPINDLE_MIDZONE	SET	14	0.39068	0.01094	0.20473	0.02819	GOCC_MITOTIC_SPINDLE_MIDZONE
SCZ	GOCC_MITOTIC_SPINDLE_POLE	SET	36	0.1737	0.0077946	0.15516	0.13148	GOCC_MITOTIC_SPINDLE_POLE
SCZ	GOCC_MKS_COMPLEX	SET	13	0.054392	0.0014677	0.22461	0.40433	GOCC_MKS_COMPLEX
SCZ	GOCC_MLL1_2_COMPLEX	SET	28	0.075252	0.0029788	0.17479	0.33341	GOCC_MLL1_2_COMPLEX
SCZ	GOCC_MLL3_4_COMPLEX	SET	9	-0.068259	-0.0015327	0.39321	0.56891	GOCC_MLL3_4_COMPLEX
SCZ	GOCC_MMXD_COMPLEX	SET	4	0.99293	0.014866	0.56308	0.038928	GOCC_MMXD_COMPLEX
SCZ	GOCC_MON1_CCZ1_COMPLEX	SET	5	-0.51853	-0.0086793	0.55148	0.82645	GOCC_MON1_CCZ1_COMPLEX
SCZ	GOCC_MOTILE_CILIUM	SET	235	0.036079	0.0041134	0.060231	0.27459	GOCC_MOTILE_CILIUM
SCZ	GOCC_MPP7_DLG1_LIN7_COMPLEX	SET	5	0.3179	0.0053212	0.49157	0.25891	GOCC_MPP7_DLG1_LIN7_COMPLEX
SCZ	GOCC_MRNA_CLEAVAGE_AND_POLYA...	SET	14	-0.0050268	-0.00014076	0.23084	0.50869	GOCC_MRNA_CLEAVAGE_AND_POLYADENYLATION_SPECIFICITY_FACTOR_COMPLEX
SCZ	GOCC_MRNA_CLEAVAGE_FACTOR_CO...	SET	18	0.020639	0.00065523	0.21314	0.46143	GOCC_MRNA_CLEAVAGE_FACTOR_COMPLEX
SCZ	GOCC_MRNA_EDITING_COMPLEX	SET	13	-0.10944	-0.0029531	0.24209	0.67438	GOCC_MRNA_EDITING_COMPLEX
SCZ	GOCC_MSL_COMPLEX	SET	3	-0.6538	-0.0084773	0.54778	0.88366	GOCC_MSL_COMPLEX
SCZ	GOCC_MULTIMERIC_RIBONUCLEASE...	SET	9	0.033051	0.00074215	0.29872	0.45595	GOCC_MULTIMERIC_RIBONUCLEASE_P_COMPLEX
SCZ	GOCC_MULTIVESICULAR_BODY	SET	65	-0.21648	-0.013043	0.12027	0.96405	GOCC_MULTIVESICULAR_BODY
SCZ	GOCC_MULTIVESICULAR_BODY_INT...	SET	6	-0.27338	-0.0050125	0.49849	0.70829	GOCC_MULTIVESICULAR_BODY_INTERNAL_VESICLE
SCZ	GOCC_MULTIVESICULAR_BODY_LUM...	SET	7	-0.68593	-0.013584	0.39528	0.95864	GOCC_MULTIVESICULAR_BODY_LUMEN
SCZ	GOCC_MULTIVESICULAR_BODY_MEM...	SET	28	-0.010313	-0.00040823	0.18483	0.52225	GOCC_MULTIVESICULAR_BODY_MEMBRANE
SCZ	GOCC_MUSCLE_MYOSIN_COMPLEX	SET	15	-0.62773	-0.018194	0.31431	0.97709	GOCC_MUSCLE_MYOSIN_COMPLEX
SCZ	GOCC_MYELIN_SHEATH	SET	44	0.31063	0.015407	0.12811	0.0076672	GOCC_MYELIN_SHEATH
SCZ	GOCC_MYELIN_SHEATH_ABAXONAL_...	SET	6	0.94094	0.017253	0.35998	0.0044803	GOCC_MYELIN_SHEATH_ABAXONAL_REGION
SCZ	GOCC_MYELIN_SHEATH_ADAXONAL_...	SET	6	0.085305	0.0015641	0.32234	0.39564	GOCC_MYELIN_SHEATH_ADAXONAL_REGION
SCZ	GOCC_MYOFILAMENT	SET	25	-0.28549	-0.010679	0.18883	0.9347	GOCC_MYOFILAMENT
SCZ	GOCC_MYOSIN_COMPLEX	SET	52	-0.082743	-0.0044605	0.14203	0.7199	GOCC_MYOSIN_COMPLEX
SCZ	GOCC_MYOSIN_FILAMENT	SET	24	-0.13537	-0.0049617	0.2188	0.73193	GOCC_MYOSIN_FILAMENT
SCZ	GOCC_MYOSIN_II_COMPLEX	SET	24	-0.35755	-0.013105	0.21713	0.95018	GOCC_MYOSIN_II_COMPLEX
SCZ	GOCC_M_BAND	SET	19	0.050807	0.0016572	0.24919	0.41922	GOCC_M_BAND
SCZ	GOCC_NADH_DEHYDROGENASE_COMP...	SET	39	-0.067611	-0.0031576	0.15952	0.66415	GOCC_NADH_DEHYDROGENASE_COMPLEX
SCZ	GOCC_NADPH_OXIDASE_COMPLEX	SET	14	0.11844	0.0033165	0.27983	0.33606	GOCC_NADPH_OXIDASE_COMPLEX
SCZ	GOCC_NASCENT_POLYPEPTIDE_ASS...	SET	4	-0.16535	-0.0024756	0.57479	0.6132	GOCC_NASCENT_POLYPEPTIDE_ASSOCIATED_COMPLEX
SCZ	GOCC_NATA_COMPLEX	SET	4	1.1188	0.016751	0.522	0.016052	GOCC_NATA_COMPLEX
SCZ	GOCC_NBAF_COMPLEX	SET	16	0.10423	0.0031198	0.21671	0.31528	GOCC_NBAF_COMPLEX
SCZ	GOCC_NETWORK_FORMING_COLLAGE...	SET	6	-0.4844	-0.0088818	0.43674	0.8663	GOCC_NETWORK_FORMING_COLLAGEN_TRIMER
SCZ	GOCC_NEUROFIBRILLARY_TANGLE	SET	5	0.53579	0.0089683	0.48148	0.13291	GOCC_NEUROFIBRILLARY_TANGLE
SCZ	GOCC_NEUROFILAMENT	SET	8	0.1677	0.0035503	0.32268	0.30164	GOCC_NEUROFILAMENT
SCZ	GOCC_NEUROMUSCULAR_JUNCTION	SET	69	0.022344	0.0013869	0.11892	0.42548	GOCC_NEUROMUSCULAR_JUNCTION
SCZ	GOCC_NEURONAL_DENSE_CORE_VES...1	SET	28	-0.097137	-0.0038452	0.18005	0.70523	GOCC_NEURONAL_DENSE_CORE_VESICLE
SCZ	GOCC_NEURONAL_DENSE_CORE_VES...2	SET	5	0.30326	0.0050761	0.53376	0.28497	GOCC_NEURONAL_DENSE_CORE_VESICLE_MEMBRANE
SCZ	GOCC_NEURONAL_RIBONUCLEOPROT...	SET	3	-0.039546	-0.00051276	0.49123	0.53208	GOCC_NEURONAL_RIBONUCLEOPROTEIN_GRANULE
SCZ	GOCC_NEURON_PROJECTION	SET	1249	0.10409	0.02656	0.028121	0.00010753	GOCC_NEURON_PROJECTION
SCZ	GOCC_NEURON_PROJECTION_CYTOP...	SET	82	0.089548	0.0060569	0.094862	0.1726	GOCC_NEURON_PROJECTION_CYTOPLASM
SCZ	GOCC_NEURON_PROJECTION_MEMBR...	SET	56	0.14702	0.008224	0.13194	0.13258	GOCC_NEURON_PROJECTION_MEMBRANE
SCZ	GOCC_NEURON_PROJECTION_TERMI...	SET	120	0.1296	0.010593	0.086195	0.066361	GOCC_NEURON_PROJECTION_TERMINUS
SCZ	GOCC_NEURON_SPINE	SET	169	0.26378	0.025551	0.07383	0.00017717	GOCC_NEURON_SPINE
SCZ	GOCC_NEURON_TO_NEURON_SYNAPSE	SET	355	0.20343	0.028409	0.050478	2.8015e-05	GOCC_NEURON_TO_NEURON_SYNAPSE
SCZ	GOCC_NEUROTRANSMITTER_RECEPT...	SET	43	0.24571	0.012048	0.14603	0.046238	GOCC_NEUROTRANSMITTER_RECEPTOR_COMPLEX
SCZ	GOCC_NF_KAPPAB_COMPLEX	SET	6	0.21235	0.0038935	0.32734	0.25827	GOCC_NF_KAPPAB_COMPLEX
SCZ	GOCC_NLRP3_INFLAMMASOME_COMP...	SET	7	-0.28479	-0.0056401	0.41729	0.75253	GOCC_NLRP3_INFLAMMASOME_COMPLEX
SCZ	GOCC_NLS_DEPENDENT_PROTEIN_N...	SET	10	-0.18204	-0.0043086	0.2468	0.76962	GOCC_NLS_DEPENDENT_PROTEIN_NUCLEAR_IMPORT_COMPLEX
SCZ	GOCC_NMDA_SELECTIVE_GLUTAMAT...	SET	9	0.62702	0.014079	0.36225	0.041744	GOCC_NMDA_SELECTIVE_GLUTAMATE_RECEPTOR_COMPLEX
SCZ	GOCC_NODE_OF_RANVIER	SET	16	0.61152	0.018305	0.25669	0.0086077	GOCC_NODE_OF_RANVIER
SCZ	GOCC_NONHOMOLOGOUS_END_JOINI...	SET	9	0.27113	0.0060881	0.29734	0.18093	GOCC_NONHOMOLOGOUS_END_JOINING_COMPLEX
SCZ	GOCC_NON_MOTILE_CILIUM	SET	153	-0.055115	-0.005082	0.078756	0.75797	GOCC_NON_MOTILE_CILIUM
SCZ	GOCC_NPBAF_COMPLEX	SET	14	0.046074	0.0012901	0.24346	0.42495	GOCC_NPBAF_COMPLEX
SCZ	GOCC_NSL_COMPLEX	SET	9	-0.096407	-0.0021648	0.32245	0.61752	GOCC_NSL_COMPLEX
SCZ	GOCC_NUCLEAR_BODY	SET	746	0.094781	0.018972	0.033843	0.0025536	GOCC_NUCLEAR_BODY
SCZ	GOCC_NUCLEAR_CHROMOSOME	SET	210	0.086528	0.0093323	0.066141	0.095407	GOCC_NUCLEAR_CHROMOSOME
SCZ	GOCC_NUCLEAR_CYCLIN_DEPENDEN...	SET	10	-0.10001	-0.002367	0.29539	0.63253	GOCC_NUCLEAR_CYCLIN_DEPENDENT_PROTEIN_KINASE_HOLOENZYME_COMPLEX
SCZ	GOCC_NUCLEAR_ENVELOPE	SET	455	0.021187	0.0033401	0.044486	0.31694	GOCC_NUCLEAR_ENVELOPE
SCZ	GOCC_NUCLEAR_ENVELOPE_LUMEN	SET	9	0.2016	0.0045267	0.37179	0.29383	GOCC_NUCLEAR_ENVELOPE_LUMEN
SCZ	GOCC_NUCLEAR_EXOSOME_RNASE_C...	SET	12	0.27434	0.0071126	0.28963	0.17177	GOCC_NUCLEAR_EXOSOME_RNASE_COMPLEX
SCZ	GOCC_NUCLEAR_INCLUSION_BODY	SET	12	0.41546	0.010771	0.27835	0.067783	GOCC_NUCLEAR_INCLUSION_BODY
SCZ	GOCC_NUCLEAR_INNER_MEMBRANE	SET	58	0.034791	0.0019804	0.11497	0.3811	GOCC_NUCLEAR_INNER_MEMBRANE
SCZ	GOCC_NUCLEAR_LAMINA	SET	10	0.024509	0.00058009	0.24718	0.46051	GOCC_NUCLEAR_LAMINA
SCZ	GOCC_NUCLEAR_MEMBRANE	SET	292	-0.037117	-0.0047095	0.055014	0.75006	GOCC_NUCLEAR_MEMBRANE
SCZ	GOCC_NUCLEAR_OUTER_MEMBRANE	SET	27	0.10064	0.003912	0.19256	0.30062	GOCC_NUCLEAR_OUTER_MEMBRANE
SCZ	GOCC_NUCLEAR_OUTER_MEMBRANE_...	SET	1095	0.017138	0.0041134	0.029443	0.28026	GOCC_NUCLEAR_OUTER_MEMBRANE_ENDOPLASMIC_RETICULUM_MEMBRANE_NETWORK
SCZ	GOCC_NUCLEAR_PERIPHERY	SET	135	0.0081096	0.00070276	0.079355	0.4593	GOCC_NUCLEAR_PERIPHERY
SCZ	GOCC_NUCLEAR_PORE	SET	89	0.018832	0.0013268	0.10223	0.42692	GOCC_NUCLEAR_PORE
SCZ	GOCC_NUCLEAR_PORE_CENTRAL_TR...	SET	5	-0.56205	-0.0094079	0.52626	0.85723	GOCC_NUCLEAR_PORE_CENTRAL_TRANSPORT_CHANNEL
SCZ	GOCC_NUCLEAR_PORE_NUCLEAR_BA...	SET	11	0.094071	0.0023351	0.29505	0.37493	GOCC_NUCLEAR_PORE_NUCLEAR_BASKET
SCZ	GOCC_NUCLEAR_PORE_OUTER_RING	SET	9	-0.1443	-0.0032401	0.29633	0.68685	GOCC_NUCLEAR_PORE_OUTER_RING
SCZ	GOCC_NUCLEAR_PROTEIN_CONTAIN...	SET	1103	0.030984	0.007462	0.028887	0.14173	GOCC_NUCLEAR_PROTEIN_CONTAINING_COMPLEX
SCZ	GOCC_NUCLEAR_REPLICATION_FORK	SET	33	0.28722	0.012341	0.16093	0.037161	GOCC_NUCLEAR_REPLICATION_FORK
SCZ	GOCC_NUCLEAR_RNA_EXPORT_FACT...	SET	2	-0.58778	-0.0062229	0.81324	0.76508	GOCC_NUCLEAR_RNA_EXPORT_FACTOR_COMPLEX
SCZ	GOCC_NUCLEAR_SPECK	SET	377	0.052003	0.0074791	0.046812	0.13332	GOCC_NUCLEAR_SPECK
SCZ	GOCC_NUCLEAR_STRESS_GRANULE	SET	6	-0.24657	-0.004521	0.35699	0.75511	GOCC_NUCLEAR_STRESS_GRANULE
SCZ	GOCC_NUCLEAR_UBIQUITIN_LIGAS...	SET	39	0.20318	0.0094893	0.15047	0.088473	GOCC_NUCLEAR_UBIQUITIN_LIGASE_COMPLEX
SCZ	GOCC_NUCLEOCYTOPLASMIC_TRANS...	SET	12	-0.078318	-0.0020305	0.23657	0.6297	GOCC_NUCLEOCYTOPLASMIC_TRANSPORT_COMPLEX
SCZ	GOCC_NUCLEOID	SET	42	0.18871	0.0091451	0.15808	0.1163	GOCC_NUCLEOID
SCZ	GOCC_NUCLEOLAR_EXOSOME_RNASE...	SET	10	0.27597	0.0065317	0.31572	0.19104	GOCC_NUCLEOLAR_EXOSOME_RNASE_COMPLEX
SCZ	GOCC_NUCLEOLAR_RIBONUCLEASE_...	SET	5	-0.040273	-0.00067411	0.4084	0.53928	GOCC_NUCLEOLAR_RIBONUCLEASE_P_COMPLEX
SCZ	GOCC_NUCLEOLUS	SET	927	0.00037959	8.4248e-05	0.031534	0.4952	GOCC_NUCLEOLUS
SCZ	GOCC_NUCLEOSOME	SET	60	0.010151	0.00058767	0.12456	0.46753	GOCC_NUCLEOSOME
SCZ	GOCC_NUCLEOTIDE_ACTIVATED_PR...	SET	15	-0.06793	-0.0019689	0.25051	0.60687	GOCC_NUCLEOTIDE_ACTIVATED_PROTEIN_KINASE_COMPLEX
SCZ	GOCC_NUCLEOTIDE_EXCISION_REP...	SET	10	0.14201	0.003361	0.27491	0.30274	GOCC_NUCLEOTIDE_EXCISION_REPAIR_COMPLEX
SCZ	GOCC_NURD_COMPLEX	SET	16	0.21031	0.0062953	0.23905	0.1895	GOCC_NURD_COMPLEX
SCZ	GOCC_NURF_COMPLEX	SET	5	-0.24753	-0.0041433	0.41975	0.7223	GOCC_NURF_COMPLEX
SCZ	GOCC_N_TERMINAL_PROTEIN_ACET...	SET	9	0.57933	0.013009	0.32657	0.038042	GOCC_N_TERMINAL_PROTEIN_ACETYLTRANSFERASE_COMPLEX
SCZ	GOCC_OLIGOSACCHARYLTRANSFERA...	SET	13	-0.043081	-0.0011625	0.22018	0.57756	GOCC_OLIGOSACCHARYLTRANSFERASE_COMPLEX
SCZ	GOCC_OMEGASOME	SET	5	-0.0021627	-3.6201e-05	0.36506	0.50236	GOCC_OMEGASOME
SCZ	GOCC_ORGANELLAR_RIBOSOME	SET	86	-0.007378	-0.00051101	0.097578	0.53014	GOCC_ORGANELLAR_RIBOSOME
SCZ	GOCC_ORGANELLE_ENVELOPE_LUMEN	SET	87	-0.031062	-0.0021638	0.10159	0.62011	GOCC_ORGANELLE_ENVELOPE_LUMEN
SCZ	GOCC_ORGANELLE_INNER_MEMBRANE	SET	502	0.018551	0.0030678	0.041347	0.32684	GOCC_ORGANELLE_INNER_MEMBRANE
SCZ	GOCC_ORGANELLE_MEMBRANE_CONT...	SET	44	0.028193	0.0013984	0.13681	0.41837	GOCC_ORGANELLE_MEMBRANE_CONTACT_SITE
SCZ	GOCC_ORGANELLE_SUBCOMPARTMENT	SET	1370	0.019585	0.0052146	0.026686	0.23151	GOCC_ORGANELLE_SUBCOMPARTMENT
SCZ	GOCC_ORIGIN_RECOGNITION_COMP...	SET	9	-0.13651	-0.0030653	0.29982	0.67555	GOCC_ORIGIN_RECOGNITION_COMPLEX
SCZ	GOCC_OUTER_DENSE_FIBER	SET	5	-0.22326	-0.003737	0.43568	0.69582	GOCC_OUTER_DENSE_FIBER
SCZ	GOCC_OUTER_DYNEIN_ARM	SET	11	-0.49812	-0.012365	0.31027	0.94579	GOCC_OUTER_DYNEIN_ARM
SCZ	GOCC_OUTER_KINETOCHORE	SET	13	-0.033078	-0.00089257	0.27407	0.54803	GOCC_OUTER_KINETOCHORE
SCZ	GOCC_OUTER_MEMBRANE	SET	216	0.032132	0.003514	0.063078	0.30524	GOCC_OUTER_MEMBRANE
SCZ	GOCC_OUTER_MITOCHONDRIAL_MEM...	SET	21	0.12779	0.0043816	0.2345	0.2929	GOCC_OUTER_MITOCHONDRIAL_MEMBRANE_PROTEIN_COMPLEX
SCZ	GOCC_OXIDOREDUCTASE_COMPLEX	SET	107	0.00023651	1.8261e-05	0.089344	0.49894	GOCC_OXIDOREDUCTASE_COMPLEX
SCZ	GOCC_OXOGLUTARATE_DEHYDROGEN...	SET	5	0.26793	0.0044848	0.35878	0.2276	GOCC_OXOGLUTARATE_DEHYDROGENASE_COMPLEX
SCZ	GOCC_PALMITOYLTRANSFERASE_CO...	SET	10	0.07896	0.0018689	0.3091	0.39919	GOCC_PALMITOYLTRANSFERASE_COMPLEX
SCZ	GOCC_PAM_COMPLEX_TIM23_ASSOC...	SET	5	0.10881	0.0018213	0.39874	0.39248	GOCC_PAM_COMPLEX_TIM23_ASSOCIATED_IMPORT_MOTOR
SCZ	GOCC_PARALLEL_FIBER_TO_PURKI...	SET	17	0.070959	0.0021893	0.19657	0.35906	GOCC_PARALLEL_FIBER_TO_PURKINJE_CELL_SYNAPSE
SCZ	GOCC_PARANODAL_JUNCTION	SET	8	0.032372	0.00068535	0.31129	0.45859	GOCC_PARANODAL_JUNCTION
SCZ	GOCC_PARANODE_REGION_OF_AXON	SET	11	-0.08104	-0.0020117	0.3123	0.60237	GOCC_PARANODE_REGION_OF_AXON
SCZ	GOCC_PARASPECKLES	SET	6	0.59181	0.010851	0.4269	0.082843	GOCC_PARASPECKLES
SCZ	GOCC_PAR_POLARITY_COMPLEX	SET	6	-0.41124	-0.0075403	0.46287	0.81284	GOCC_PAR_POLARITY_COMPLEX
SCZ	GOCC_PCG_PROTEIN_COMPLEX	SET	31	0.11643	0.0048492	0.17695	0.25528	GOCC_PCG_PROTEIN_COMPLEX
SCZ	GOCC_PEPTIDASE_COMPLEX	SET	115	0.019478	0.0015588	0.086459	0.41088	GOCC_PEPTIDASE_COMPLEX
SCZ	GOCC_PEPTIDASE_INHIBITOR_COM...	SET	11	0.066897	0.0016606	0.30961	0.41447	GOCC_PEPTIDASE_INHIBITOR_COMPLEX
SCZ	GOCC_PERICENTRIC_HETEROCHROM...	SET	29	0.10534	0.0042435	0.18568	0.28525	GOCC_PERICENTRIC_HETEROCHROMATIN
SCZ	GOCC_PERICENTRIOLAR_MATERIAL	SET	22	-0.08596	-0.0030167	0.19587	0.66961	GOCC_PERICENTRIOLAR_MATERIAL
SCZ	GOCC_PERICILIARY_MEMBRANE_CO...	SET	5	0.36803	0.0061603	0.41233	0.18605	GOCC_PERICILIARY_MEMBRANE_COMPARTMENT
SCZ	GOCC_PERIKARYON	SET	144	0.095127	0.0085117	0.080019	0.11727	GOCC_PERIKARYON
SCZ	GOCC_PERINUCLEAR_ENDOPLASMIC...	SET	17	-0.058468	-0.0018039	0.27183	0.58515	GOCC_PERINUCLEAR_ENDOPLASMIC_RETICULUM
SCZ	GOCC_PERINUCLEAR_REGION_OF_C...	SET	680	0.070934	0.013582	0.037291	0.028584	GOCC_PERINUCLEAR_REGION_OF_CYTOPLASM
SCZ	GOCC_PERINUCLEAR_THECA	SET	4	0.097987	0.001467	0.48743	0.42034	GOCC_PERINUCLEAR_THECA
SCZ	GOCC_PERINUCLEOLAR_COMPARTME...	SET	4	-0.051863	-0.00077647	0.39977	0.55161	GOCC_PERINUCLEOLAR_COMPARTMENT
SCZ	GOCC_PERISYNAPTIC_EXTRACELLU...	SET	5	0.09295	0.0015558	0.46309	0.42046	GOCC_PERISYNAPTIC_EXTRACELLULAR_MATRIX
SCZ	GOCC_PHAGOCYTIC_CUP	SET	25	-0.15478	-0.0057898	0.19908	0.78155	GOCC_PHAGOCYTIC_CUP
SCZ	GOCC_PHAGOCYTIC_VESICLE	SET	118	-0.12106	-0.0098131	0.08179	0.93058	GOCC_PHAGOCYTIC_VESICLE
SCZ	GOCC_PHAGOCYTIC_VESICLE_LUMEN	SET	5	0.009053	0.00015153	0.37228	0.4903	GOCC_PHAGOCYTIC_VESICLE_LUMEN
SCZ	GOCC_PHAGOCYTIC_VESICLE_MEMB...	SET	58	-0.17128	-0.00975	0.11337	0.93457	GOCC_PHAGOCYTIC_VESICLE_MEMBRANE
SCZ	GOCC_PHAGOLYSOSOME	SET	6	-0.44645	-0.0081859	0.41953	0.85636	GOCC_PHAGOLYSOSOME
SCZ	GOCC_PHAGOPHORE_ASSEMBLY_SITE	SET	33	-0.0912	-0.0039187	0.1576	0.71859	GOCC_PHAGOPHORE_ASSEMBLY_SITE
SCZ	GOCC_PHAGOPHORE_ASSEMBLY_SIT...	SET	17	-0.044458	-0.0013717	0.20795	0.58465	GOCC_PHAGOPHORE_ASSEMBLY_SITE_MEMBRANE
SCZ	GOCC_PHOSPHATASE_COMPLEX	SET	49	0.21945	0.011485	0.14089	0.059673	GOCC_PHOSPHATASE_COMPLEX
SCZ	GOCC_PHOSPHATIDYLINOSITOL_3_...1	SET	25	0.19023	0.0071158	0.18868	0.15669	GOCC_PHOSPHATIDYLINOSITOL_3_KINASE_COMPLEX
SCZ	GOCC_PHOSPHATIDYLINOSITOL_3_...2	SET	8	-0.0012574	-2.662e-05	0.29229	0.50172	GOCC_PHOSPHATIDYLINOSITOL_3_KINASE_COMPLEX_CLASS_I
SCZ	GOCC_PHOSPHATIDYLINOSITOL_3_...3	SET	6	0.13575	0.002489	0.35216	0.34995	GOCC_PHOSPHATIDYLINOSITOL_3_KINASE_COMPLEX_CLASS_III
SCZ	GOCC_PHOSPHOLIPID_TRANSLOCAT...	SET	13	-0.067076	-0.00181	0.26917	0.59839	GOCC_PHOSPHOLIPID_TRANSLOCATING_ATPASE_COMPLEX
SCZ	GOCC_PHOSPHORYLASE_KINASE_CO...	SET	3	1.438	0.018646	0.78983	0.034337	GOCC_PHOSPHORYLASE_KINASE_COMPLEX
SCZ	GOCC_PHOTORECEPTOR_CONNECTIN...	SET	39	-0.074502	-0.0034795	0.16212	0.67708	GOCC_PHOTORECEPTOR_CONNECTING_CILIUM
SCZ	GOCC_PHOTORECEPTOR_DISC_MEMB...	SET	19	-0.035897	-0.0011708	0.21034	0.56775	GOCC_PHOTORECEPTOR_DISC_MEMBRANE
SCZ	GOCC_PHOTORECEPTOR_INNER_SEG...	SET	67	-0.082093	-0.0050213	0.11793	0.75681	GOCC_PHOTORECEPTOR_INNER_SEGMENT
SCZ	GOCC_PHOTORECEPTOR_OUTER_SEG...1	SET	86	-0.15115	-0.010469	0.10472	0.92553	GOCC_PHOTORECEPTOR_OUTER_SEGMENT
SCZ	GOCC_PHOTORECEPTOR_OUTER_SEG...2	SET	16	0.19338	0.0057887	0.226	0.19609	GOCC_PHOTORECEPTOR_OUTER_SEGMENT_MEMBRANE
SCZ	GOCC_PHOTORECEPTOR_RIBBON_SY...	SET	7	0.64291	0.012732	0.41138	0.05906	GOCC_PHOTORECEPTOR_RIBBON_SYNAPSE
SCZ	GOCC_PICLN_SM_PROTEIN_COMPLEX	SET	6	-0.1325	-0.0024295	0.50389	0.60371	GOCC_PICLN_SM_PROTEIN_COMPLEX
SCZ	GOCC_PIGMENT_GRANULE	SET	105	-0.035016	-0.0026784	0.086112	0.65786	GOCC_PIGMENT_GRANULE
SCZ	GOCC_PINOSOME	SET	6	0.20058	0.0036777	0.29281	0.24667	GOCC_PINOSOME
SCZ	GOCC_PIP_BODY	SET	5	0.25835	0.0043244	0.52366	0.31088	GOCC_PIP_BODY
SCZ	GOCC_PI_BODY	SET	9	0.035013	0.0007862	0.35153	0.46033	GOCC_PI_BODY
SCZ	GOCC_PLASMA_MEMBRANE_PROTEIN...	SET	525	0.081761	0.013818	0.043449	0.029944	GOCC_PLASMA_MEMBRANE_PROTEIN_COMPLEX
SCZ	GOCC_PLASMA_MEMBRANE_RAFT	SET	110	-0.090257	-0.0070652	0.089352	0.84378	GOCC_PLASMA_MEMBRANE_RAFT
SCZ	GOCC_PLASMA_MEMBRANE_REGION	SET	1205	-0.00096839	-0.00024302	0.028519	0.51354	GOCC_PLASMA_MEMBRANE_REGION
SCZ	GOCC_PLASMA_MEMBRANE_SIGNALI...	SET	174	0.094376	0.0092747	0.073146	0.098494	GOCC_PLASMA_MEMBRANE_SIGNALING_RECEPTOR_COMPLEX
SCZ	GOCC_PLATELET_ALPHA_GRANULE	SET	80	-0.063929	-0.0042713	0.11298	0.71425	GOCC_PLATELET_ALPHA_GRANULE
SCZ	GOCC_PLATELET_ALPHA_GRANULE_...1	SET	60	-0.055555	-0.0032163	0.13169	0.66343	GOCC_PLATELET_ALPHA_GRANULE_LUMEN
SCZ	GOCC_PLATELET_ALPHA_GRANULE_...2	SET	14	-0.056703	-0.0015878	0.29487	0.57624	GOCC_PLATELET_ALPHA_GRANULE_MEMBRANE
SCZ	GOCC_PLATELET_DENSE_GRANULE	SET	20	0.15724	0.0052618	0.20123	0.21728	GOCC_PLATELET_DENSE_GRANULE
SCZ	GOCC_PLATELET_DENSE_GRANULE_...1	SET	14	0.19928	0.0055802	0.22202	0.18472	GOCC_PLATELET_DENSE_GRANULE_LUMEN
SCZ	GOCC_PLATELET_DENSE_GRANULE_...2	SET	5	-0.15828	-0.0026493	0.5158	0.62052	GOCC_PLATELET_DENSE_GRANULE_MEMBRANE
SCZ	GOCC_PLATELET_DENSE_TUBULAR_...1	SET	10	0.25322	0.0059934	0.27783	0.18104	GOCC_PLATELET_DENSE_TUBULAR_NETWORK
SCZ	GOCC_PLATELET_DENSE_TUBULAR_...2	SET	8	0.5386	0.011403	0.35385	0.064001	GOCC_PLATELET_DENSE_TUBULAR_NETWORK_MEMBRANE
SCZ	GOCC_PML_BODY	SET	94	0.13595	0.0098424	0.090951	0.067494	GOCC_PML_BODY
SCZ	GOCC_PODOSOME	SET	30	-0.10507	-0.0043048	0.18231	0.71779	GOCC_PODOSOME
SCZ	GOCC_POLAR_MICROTUBULE	SET	5	0.44405	0.0074326	0.37806	0.1201	GOCC_POLAR_MICROTUBULE
SCZ	GOCC_POLE_PLASM	SET	21	0.077827	0.0026686	0.23126	0.36823	GOCC_POLE_PLASM
SCZ	GOCC_POLYMERIC_CYTOSKELETAL_...	SET	715	0.0088381	0.0017335	0.03809	0.40826	GOCC_POLYMERIC_CYTOSKELETAL_FIBER
SCZ	GOCC_POLYSOMAL_RIBOSOME	SET	28	0.054381	0.0021527	0.16401	0.37011	GOCC_POLYSOMAL_RIBOSOME
SCZ	GOCC_POLYSOME	SET	60	0.1395	0.008076	0.11145	0.10537	GOCC_POLYSOME
SCZ	GOCC_PORE_COMPLEX	SET	23	-0.25936	-0.0093063	0.20062	0.90195	GOCC_PORE_COMPLEX
SCZ	GOCC_POSTSYNAPSE	SET	615	0.16825	0.030695	0.039313	9.413e-06	GOCC_POSTSYNAPSE
SCZ	GOCC_POSTSYNAPTIC_ACTIN_CYTO...	SET	5	0.39124	0.0065487	0.47463	0.20489	GOCC_POSTSYNAPTIC_ACTIN_CYTOSKELETON
SCZ	GOCC_POSTSYNAPTIC_CYTOSKELET...	SET	9	0.34275	0.0076964	0.29633	0.12372	GOCC_POSTSYNAPTIC_CYTOSKELETON
SCZ	GOCC_POSTSYNAPTIC_CYTOSOL	SET	12	0.10308	0.0026725	0.27985	0.35631	GOCC_POSTSYNAPTIC_CYTOSOL
SCZ	GOCC_POSTSYNAPTIC_DENSITY_IN...	SET	12	0.21533	0.0055826	0.25487	0.19911	GOCC_POSTSYNAPTIC_DENSITY_INTRACELLULAR_COMPONENT
SCZ	GOCC_POSTSYNAPTIC_DENSITY_ME...	SET	95	0.12648	0.0092052	0.09991	0.10277	GOCC_POSTSYNAPTIC_DENSITY_MEMBRANE
SCZ	GOCC_POSTSYNAPTIC_ENDOCYTIC_...	SET	5	0.040557	0.00067886	0.3335	0.4516	GOCC_POSTSYNAPTIC_ENDOCYTIC_ZONE
SCZ	GOCC_POSTSYNAPTIC_ENDOSOME	SET	14	0.35424	0.0099193	0.28223	0.10472	GOCC_POSTSYNAPTIC_ENDOSOME
SCZ	GOCC_POSTSYNAPTIC_MEMBRANE	SET	254	0.14497	0.017174	0.062037	0.0097298	GOCC_POSTSYNAPTIC_MEMBRANE
SCZ	GOCC_POSTSYNAPTIC_RECYCLING_...	SET	7	0.82711	0.01638	0.43822	0.02956	GOCC_POSTSYNAPTIC_RECYCLING_ENDOSOME
SCZ	GOCC_POSTSYNAPTIC_SPECIALIZA...1	SET	337	0.22766	0.030992	0.052512	7.3254e-06	GOCC_POSTSYNAPTIC_SPECIALIZATION
SCZ	GOCC_POSTSYNAPTIC_SPECIALIZA...2	SET	15	0.11541	0.0033451	0.25333	0.32435	GOCC_POSTSYNAPTIC_SPECIALIZATION_INTRACELLULAR_COMPONENT
SCZ	GOCC_POSTSYNAPTIC_SPECIALIZA...3	SET	120	0.13323	0.01089	0.089819	0.069008	GOCC_POSTSYNAPTIC_SPECIALIZATION_MEMBRANE
SCZ	GOCC_POST_MRNA_RELEASE_SPLIC...	SET	10	-0.49072	-0.011615	0.28034	0.95997	GOCC_POST_MRNA_RELEASE_SPLICEOSOMAL_COMPLEX
SCZ	GOCC_POTASSIUM_CHANNEL_COMPL...	SET	87	-0.029966	-0.0020875	0.10919	0.60812	GOCC_POTASSIUM_CHANNEL_COMPLEX
SCZ	GOCC_PRC1_COMPLEX	SET	13	0.45999	0.012412	0.28039	0.050455	GOCC_PRC1_COMPLEX
SCZ	GOCC_PRECATALYTIC_SPLICEOSOME	SET	48	0.083443	0.0043223	0.14015	0.27579	GOCC_PRECATALYTIC_SPLICEOSOME
SCZ	GOCC_PREFOLDIN_COMPLEX	SET	5	-0.042133	-0.00070524	0.37195	0.54509	GOCC_PREFOLDIN_COMPLEX
SCZ	GOCC_PRERIBOSOME	SET	69	-0.013272	-0.00082376	0.10362	0.55096	GOCC_PRERIBOSOME
SCZ	GOCC_PRERIBOSOME_LARGE_SUBUN...	SET	17	-0.12659	-0.0039057	0.22039	0.71714	GOCC_PRERIBOSOME_LARGE_SUBUNIT_PRECURSOR
SCZ	GOCC_PRERIBOSOME_SMALL_SUBUN...	SET	15	0.065426	0.0018963	0.19345	0.36761	GOCC_PRERIBOSOME_SMALL_SUBUNIT_PRECURSOR
SCZ	GOCC_PRESPLICEOSOME	SET	14	-0.013584	-0.00038037	0.26525	0.52042	GOCC_PRESPLICEOSOME
SCZ	GOCC_PRESYNAPSE	SET	527	0.12698	0.021499	0.042153	0.0012982	GOCC_PRESYNAPSE
SCZ	GOCC_PRESYNAPTIC_ACTIVE_ZONE	SET	76	0.21598	0.014067	0.10596	0.02077	GOCC_PRESYNAPTIC_ACTIVE_ZONE
SCZ	GOCC_PRESYNAPTIC_ACTIVE_ZONE...1	SET	18	0.30221	0.0095943	0.21653	0.081414	GOCC_PRESYNAPTIC_ACTIVE_ZONE_CYTOPLASMIC_COMPONENT
SCZ	GOCC_PRESYNAPTIC_ACTIVE_ZONE...2	SET	32	0.016871	0.00071386	0.17344	0.46126	GOCC_PRESYNAPTIC_ACTIVE_ZONE_MEMBRANE
SCZ	GOCC_PRESYNAPTIC_CYTOSKELETON	SET	10	0.33971	0.0080404	0.30374	0.1317	GOCC_PRESYNAPTIC_CYTOSKELETON
SCZ	GOCC_PRESYNAPTIC_CYTOSOL	SET	12	0.29504	0.0076493	0.27646	0.14295	GOCC_PRESYNAPTIC_CYTOSOL
SCZ	GOCC_PRESYNAPTIC_ENDOCYTIC_Z...	SET	8	-0.23046	-0.004879	0.30276	0.77672	GOCC_PRESYNAPTIC_ENDOCYTIC_ZONE
SCZ	GOCC_PRESYNAPTIC_MEMBRANE	SET	154	0.15881	0.01469	0.078517	0.021568	GOCC_PRESYNAPTIC_MEMBRANE
SCZ	GOCC_PRE_SNORNP_COMPLEX	SET	5	0.25426	0.0042558	0.39355	0.25913	GOCC_PRE_SNORNP_COMPLEX
SCZ	GOCC_PROCENTRIOLE_REPLICATIO...	SET	6	0.024526	0.0004497	0.56699	0.48275	GOCC_PROCENTRIOLE_REPLICATION_COMPLEX
SCZ	GOCC_PRONUCLEUS	SET	13	0.2933	0.0079144	0.25859	0.12836	GOCC_PRONUCLEUS
SCZ	GOCC_PROTEASE_INHIBITOR_COMP...	SET	8	0.20882	0.0044208	0.36072	0.28134	GOCC_PROTEASE_INHIBITOR_COMPLEX
SCZ	GOCC_PROTEASOME_ACCESSORY_CO...	SET	23	-0.24373	-0.0087454	0.18019	0.9119	GOCC_PROTEASOME_ACCESSORY_COMPLEX
SCZ	GOCC_PROTEASOME_COMPLEX	SET	56	-0.08715	-0.0048749	0.12081	0.76466	GOCC_PROTEASOME_COMPLEX
SCZ	GOCC_PROTEASOME_CORE_COMPLEX	SET	17	-0.0010433	-3.2189e-05	0.21479	0.50194	GOCC_PROTEASOME_CORE_COMPLEX
SCZ	GOCC_PROTEASOME_CORE_COMPLEX...1	SET	8	-0.059173	-0.0012527	0.29798	0.5787	GOCC_PROTEASOME_CORE_COMPLEX_ALPHA_SUBUNIT_COMPLEX
SCZ	GOCC_PROTEASOME_CORE_COMPLEX...2	SET	8	0.11593	0.0024543	0.32422	0.36034	GOCC_PROTEASOME_CORE_COMPLEX_BETA_SUBUNIT_COMPLEX
SCZ	GOCC_PROTEASOME_REGULATORY_P...1	SET	19	-0.29309	-0.0095595	0.19263	0.93592	GOCC_PROTEASOME_REGULATORY_PARTICLE
SCZ	GOCC_PROTEASOME_REGULATORY_P...2	SET	9	-0.37968	-0.0085255	0.33697	0.87007	GOCC_PROTEASOME_REGULATORY_PARTICLE_BASE_SUBCOMPLEX
SCZ	GOCC_PROTEASOME_REGULATORY_P...3	SET	7	-0.21648	-0.0042871	0.27173	0.78717	GOCC_PROTEASOME_REGULATORY_PARTICLE_LID_SUBCOMPLEX
SCZ	GOCC_PROTEIN_COMPLEX_INVOLVE...1	SET	55	-0.14148	-0.0078431	0.1266	0.8681	GOCC_PROTEIN_COMPLEX_INVOLVED_IN_CELL_ADHESION
SCZ	GOCC_PROTEIN_COMPLEX_INVOLVE...2	SET	5	0.1156	0.001935	0.34507	0.36881	GOCC_PROTEIN_COMPLEX_INVOLVED_IN_CELL_CELL_ADHESION
SCZ	GOCC_PROTEIN_COMPLEX_INVOLVE...3	SET	16	-0.0096583	-0.0002891	0.26097	0.51476	GOCC_PROTEIN_COMPLEX_INVOLVED_IN_CELL_MATRIX_ADHESION
SCZ	GOCC_PROTEIN_DNA_COMPLEX	SET	148	0.049055	0.0044493	0.077347	0.26298	GOCC_PROTEIN_DNA_COMPLEX
SCZ	GOCC_PROTEIN_KINASE_COMPLEX	SET	127	-0.12856	-0.010808	0.087008	0.93023	GOCC_PROTEIN_KINASE_COMPLEX
SCZ	GOCC_PROTEIN_LIPID_COMPLEX	SET	37	0.05601	0.002548	0.16818	0.36955	GOCC_PROTEIN_LIPID_COMPLEX
SCZ	GOCC_PROTEIN_PHOSPHATASE_4_C...	SET	4	0.17131	0.0025648	0.41188	0.33874	GOCC_PROTEIN_PHOSPHATASE_4_COMPLEX
SCZ	GOCC_PROTEIN_PHOSPHATASE_TYP...1	SET	17	0.28849	0.008901	0.24932	0.12362	GOCC_PROTEIN_PHOSPHATASE_TYPE_1_COMPLEX
SCZ	GOCC_PROTEIN_PHOSPHATASE_TYP...2	SET	16	0.19359	0.0057947	0.25361	0.22264	GOCC_PROTEIN_PHOSPHATASE_TYPE_2A_COMPLEX
SCZ	GOCC_PROTON_TRANSPORTING_ATP...1	SET	19	0.063348	0.0020662	0.18915	0.36885	GOCC_PROTON_TRANSPORTING_ATP_SYNTHASE_COMPLEX
SCZ	GOCC_PROTON_TRANSPORTING_ATP...2	SET	6	0.51103	0.00937	0.40479	0.1034	GOCC_PROTON_TRANSPORTING_ATP_SYNTHASE_COMPLEX_CATALYTIC_CORE_F_1
SCZ	GOCC_PROTON_TRANSPORTING_ATP...3	SET	12	-0.074467	-0.0019306	0.2282	0.62791	GOCC_PROTON_TRANSPORTING_ATP_SYNTHASE_COMPLEX_COUPLING_FACTOR_F_O
SCZ	GOCC_PROTON_TRANSPORTING_TWO...1	SET	44	-0.075148	-0.0037273	0.1321	0.71527	GOCC_PROTON_TRANSPORTING_TWO_SECTOR_ATPASE_COMPLEX
SCZ	GOCC_PROTON_TRANSPORTING_TWO...2	SET	17	-0.040663	-0.0012546	0.23086	0.56991	GOCC_PROTON_TRANSPORTING_TWO_SECTOR_ATPASE_COMPLEX_CATALYTIC_DOMAIN
SCZ	GOCC_PROTON_TRANSPORTING_TWO...3	SET	23	-0.12684	-0.0045513	0.17158	0.77012	GOCC_PROTON_TRANSPORTING_TWO_SECTOR_ATPASE_COMPLEX_PROTON_TRANSPORTING_DOMAIN
SCZ	GOCC_PROTON_TRANSPORTING_V_T...1	SET	24	-0.23033	-0.0084422	0.18965	0.88771	GOCC_PROTON_TRANSPORTING_V_TYPE_ATPASE_COMPLEX
SCZ	GOCC_PROTON_TRANSPORTING_V_T...2	SET	11	-0.19491	-0.0048383	0.26021	0.77308	GOCC_PROTON_TRANSPORTING_V_TYPE_ATPASE_V0_DOMAIN
SCZ	GOCC_PROTON_TRANSPORTING_V_T...3	SET	10	-0.37907	-0.008972	0.30012	0.89671	GOCC_PROTON_TRANSPORTING_V_TYPE_ATPASE_V1_DOMAIN
SCZ	GOCC_PROXIMAL_DENDRITE	SET	7	0.38551	0.0076346	0.35531	0.13897	GOCC_PROXIMAL_DENDRITE
SCZ	GOCC_PRP19_COMPLEX	SET	13	-0.17237	-0.0046513	0.23106	0.77216	GOCC_PRP19_COMPLEX
SCZ	GOCC_PSEUDOPODIUM	SET	15	0.19628	0.0056888	0.2457	0.2122	GOCC_PSEUDOPODIUM
SCZ	GOCC_PTW_PP1_PHOSPHATASE_COM...	SET	6	0.039874	0.00073112	0.50307	0.46841	GOCC_PTW_PP1_PHOSPHATASE_COMPLEX
SCZ	GOCC_PWP2P_CONTAINING_SUBCOM...	SET	5	0.15309	0.0025625	0.32086	0.31664	GOCC_PWP2P_CONTAINING_SUBCOMPLEX_OF_90S_PRERIBOSOME
SCZ	GOCC_P_BODY	SET	94	0.069426	0.0050261	0.092314	0.22601	GOCC_P_BODY
SCZ	GOCC_R2TP_COMPLEX	SET	5	0.14068	0.0023547	0.35603	0.34638	GOCC_R2TP_COMPLEX
SCZ	GOCC_RAGULATOR_COMPLEX	SET	5	0.18383	0.003077	0.51612	0.36086	GOCC_RAGULATOR_COMPLEX
SCZ	GOCC_RDNA_HETEROCHROMATIN	SET	4	-0.59637	-0.0089286	0.29819	0.97724	GOCC_RDNA_HETEROCHROMATIN
SCZ	GOCC_RECEPTOR_COMPLEX	SET	371	0.034186	0.0048783	0.050868	0.25078	GOCC_RECEPTOR_COMPLEX
SCZ	GOCC_RECYCLING_ENDOSOME	SET	181	0.13522	0.013551	0.069675	0.026152	GOCC_RECYCLING_ENDOSOME
SCZ	GOCC_RECYCLING_ENDOSOME_MEMB...	SET	86	0.088802	0.0061505	0.10363	0.19575	GOCC_RECYCLING_ENDOSOME_MEMBRANE
SCZ	GOCC_REPLICATION_FORK	SET	62	0.10347	0.0060889	0.11441	0.18291	GOCC_REPLICATION_FORK
SCZ	GOCC_REPLISOME	SET	14	0.28749	0.0080502	0.22092	0.096585	GOCC_REPLISOME
SCZ	GOCC_RESPIRASOME	SET	82	-0.065553	-0.0044339	0.1002	0.7435	GOCC_RESPIRASOME
SCZ	GOCC_RESPIRATORY_CHAIN_COMPL...	SET	22	0.2862	0.010044	0.19988	0.076102	GOCC_RESPIRATORY_CHAIN_COMPLEX_IV
SCZ	GOCC_RETROMER_COMPLEX	SET	11	0.092784	0.0023032	0.3094	0.38214	GOCC_RETROMER_COMPLEX
SCZ	GOCC_RIBBON_SYNAPSE	SET	12	0.38153	0.0098915	0.28458	0.090026	GOCC_RIBBON_SYNAPSE
SCZ	GOCC_RIBONUCLEASE_MRP_COMPLEX	SET	9	-0.11779	-0.0026448	0.26547	0.67136	GOCC_RIBONUCLEASE_MRP_COMPLEX
SCZ	GOCC_RIBONUCLEASE_P_COMPLEX	SET	12	-0.10105	-0.0026199	0.27537	0.64318	GOCC_RIBONUCLEASE_P_COMPLEX
SCZ	GOCC_RIBONUCLEOPROTEIN_COMPL...	SET	638	0.036009	0.0066865	0.037	0.16523	GOCC_RIBONUCLEOPROTEIN_COMPLEX
SCZ	GOCC_RIBONUCLEOPROTEIN_GRANU...	SET	253	0.079799	0.0094351	0.059733	0.090797	GOCC_RIBONUCLEOPROTEIN_GRANULE
SCZ	GOCC_RIBOSE_PHOSPHATE_DIPHOS...	SET	3	0.154	0.0019968	0.55775	0.39123	GOCC_RIBOSE_PHOSPHATE_DIPHOSPHOKINASE_COMPLEX
SCZ	GOCC_RIBOSOMAL_SUBUNIT	SET	169	0.016393	0.0015879	0.072868	0.411	GOCC_RIBOSOMAL_SUBUNIT
SCZ	GOCC_RIBOSOME	SET	198	0.031467	0.0032965	0.06759	0.32077	GOCC_RIBOSOME
SCZ	GOCC_RIPOPTOSOME	SET	6	0.17107	0.0031367	0.44844	0.35143	GOCC_RIPOPTOSOME
SCZ	GOCC_RISC_LOADING_COMPLEX	SET	8	0.3129	0.0066243	0.33506	0.1752	GOCC_RISC_LOADING_COMPLEX
SCZ	GOCC_RNAI_EFFECTOR_COMPLEX	SET	16	0.34686	0.010383	0.25118	0.083665	GOCC_RNAI_EFFECTOR_COMPLEX
SCZ	GOCC_RNA_CAP_BINDING_COMPLEX	SET	10	-0.2858	-0.0067645	0.26714	0.85765	GOCC_RNA_CAP_BINDING_COMPLEX
SCZ	GOCC_RNA_N6_METHYLADENOSINE_...	SET	8	-0.08406	-0.0017796	0.28435	0.61624	GOCC_RNA_N6_METHYLADENOSINE_METHYLTRANSFERASE_COMPLEX
SCZ	GOCC_RNA_POLYMERASE_COMPLEX	SET	99	0.02522	0.0018735	0.094174	0.39443	GOCC_RNA_POLYMERASE_COMPLEX
SCZ	GOCC_RNA_POLYMERASE_III_COMP...	SET	18	-0.14715	-0.0046716	0.1993	0.76984	GOCC_RNA_POLYMERASE_III_COMPLEX
SCZ	GOCC_RNA_POLYMERASE_III_TRAN...	SET	9	-0.061092	-0.0013718	0.26583	0.59088	GOCC_RNA_POLYMERASE_III_TRANSCRIPTION_REGULATOR_COMPLEX
SCZ	GOCC_RNA_POLYMERASE_II_CORE_...	SET	13	-0.50806	-0.01371	0.26877	0.97063	GOCC_RNA_POLYMERASE_II_CORE_COMPLEX
SCZ	GOCC_RNA_POLYMERASE_II_HOLOE...	SET	71	-0.069483	-0.0043746	0.11983	0.71899	GOCC_RNA_POLYMERASE_II_HOLOENZYME
SCZ	GOCC_RNA_POLYMERASE_II_TRANS...1	SET	228	0.03761	0.0042245	0.063844	0.2779	GOCC_RNA_POLYMERASE_II_TRANSCRIPTION_REGULATOR_COMPLEX
SCZ	GOCC_RNA_POLYMERASE_II_TRANS...2	SET	15	0.16449	0.0047674	0.23603	0.24294	GOCC_RNA_POLYMERASE_II_TRANSCRIPTION_REPRESSOR_COMPLEX
SCZ	GOCC_RNA_POLYMERASE_I_COMPLEX	SET	12	-0.098085	-0.0025429	0.26701	0.64332	GOCC_RNA_POLYMERASE_I_COMPLEX
SCZ	GOCC_RNA_POLYMERASE_I_TRANSC...	SET	6	0.43395	0.0079567	0.55457	0.21697	GOCC_RNA_POLYMERASE_I_TRANSCRIPTION_REGULATOR_COMPLEX
SCZ	GOCC_RNA_POLYMERASE_TRANSCRI...	SET	5	0.92067	0.015411	0.62686	0.070966	GOCC_RNA_POLYMERASE_TRANSCRIPTION_FACTOR_SL1_COMPLEX
SCZ	GOCC_ROD_PHOTORECEPTOR_OUTER...	SET	5	-0.42899	-0.0071807	0.44055	0.83491	GOCC_ROD_PHOTORECEPTOR_OUTER_SEGMENT
SCZ	GOCC_ROUGH_ENDOPLASMIC_RETIC...1	SET	80	-0.048592	-0.0032466	0.11058	0.66982	GOCC_ROUGH_ENDOPLASMIC_RETICULUM
SCZ	GOCC_ROUGH_ENDOPLASMIC_RETIC...2	SET	22	-0.31461	-0.011041	0.20981	0.93312	GOCC_ROUGH_ENDOPLASMIC_RETICULUM_MEMBRANE
SCZ	GOCC_RPAP3_R2TP_PREFOLDIN_LI...	SET	9	0.16224	0.003643	0.26371	0.26921	GOCC_RPAP3_R2TP_PREFOLDIN_LIKE_COMPLEX
SCZ	GOCC_RSC_TYPE_COMPLEX	SET	15	-0.039352	-0.0011406	0.2171	0.57192	GOCC_RSC_TYPE_COMPLEX
SCZ	GOCC_RUFFLE	SET	173	-0.022225	-0.0021779	0.071832	0.62149	GOCC_RUFFLE
SCZ	GOCC_RUFFLE_MEMBRANE	SET	98	-0.012367	-0.00091403	0.09437	0.55213	GOCC_RUFFLE_MEMBRANE
SCZ	GOCC_SAGA_COMPLEX	SET	21	-0.0037677	-0.00012919	0.21566	0.50697	GOCC_SAGA_COMPLEX
SCZ	GOCC_SAGA_TYPE_COMPLEX	SET	34	-0.16993	-0.007411	0.1732	0.83672	GOCC_SAGA_TYPE_COMPLEX
SCZ	GOCC_SARCOLEMMA	SET	130	0.15714	0.013364	0.087877	0.036887	GOCC_SARCOLEMMA
SCZ	GOCC_SARCOPLASM	SET	87	0.0372	0.0025914	0.10428	0.36064	GOCC_SARCOPLASM
SCZ	GOCC_SARCOPLASMIC_RETICULUM	SET	70	0.0047982	0.00029996	0.11849	0.48385	GOCC_SARCOPLASMIC_RETICULUM
SCZ	GOCC_SARCOPLASMIC_RETICULUM_...1	SET	9	0.20305	0.0045593	0.31433	0.25915	GOCC_SARCOPLASMIC_RETICULUM_LUMEN
SCZ	GOCC_SARCOPLASMIC_RETICULUM_...2	SET	40	-0.28733	-0.01359	0.15904	0.96458	GOCC_SARCOPLASMIC_RETICULUM_MEMBRANE
SCZ	GOCC_SCAR_COMPLEX	SET	11	-0.37372	-0.0092768	0.29968	0.8938	GOCC_SCAR_COMPLEX
SCZ	GOCC_SCF_UBIQUITIN_LIGASE_CO...	SET	62	0.060048	0.0035337	0.11868	0.30644	GOCC_SCF_UBIQUITIN_LIGASE_COMPLEX
SCZ	GOCC_SCHAFFER_COLLATERAL_CA1...	SET	86	0.18273	0.012656	0.1038	0.039185	GOCC_SCHAFFER_COLLATERAL_CA1_SYNAPSE
SCZ	GOCC_SCHMIDT_LANTERMAN_INCIS...	SET	11	0.10603	0.0026321	0.24038	0.32957	GOCC_SCHMIDT_LANTERMAN_INCISURE
SCZ	GOCC_SEC61_TRANSLOCON_COMPLEX	SET	4	-0.73228	-0.010963	0.56275	0.9034	GOCC_SEC61_TRANSLOCON_COMPLEX
SCZ	GOCC_SECONDARY_LYSOSOME	SET	16	-0.21914	-0.0065595	0.26811	0.79313	GOCC_SECONDARY_LYSOSOME
SCZ	GOCC_SECRETORY_GRANULE	SET	820	-0.061796	-0.01294	0.033236	0.9685	GOCC_SECRETORY_GRANULE
SCZ	GOCC_SECRETORY_GRANULE_MEMBR...	SET	293	-0.067024	-0.0085184	0.055229	0.88753	GOCC_SECRETORY_GRANULE_MEMBRANE
SCZ	GOCC_SECRETORY_VESICLE	SET	971	-0.038403	-0.0087118	0.030818	0.89362	GOCC_SECRETORY_VESICLE
SCZ	GOCC_SEH1_ASSOCIATED_COMPLEX	SET	8	-0.36591	-0.0077467	0.36194	0.84398	GOCC_SEH1_ASSOCIATED_COMPLEX
SCZ	GOCC_SEMAPHORIN_RECEPTOR_COM...	SET	9	0.39254	0.0088142	0.33438	0.12022	GOCC_SEMAPHORIN_RECEPTOR_COMPLEX
SCZ	GOCC_SEPTIN_CYTOSKELETON	SET	15	0.098763	0.0028625	0.2201	0.32682	GOCC_SEPTIN_CYTOSKELETON
SCZ	GOCC_SERINE_PROTEASE_INHIBIT...	SET	6	0.19051	0.0034931	0.37279	0.30467	GOCC_SERINE_PROTEASE_INHIBITOR_COMPLEX
SCZ	GOCC_SERINE_TYPE_PEPTIDASE_C...	SET	17	0.45278	0.01397	0.21349	0.016975	GOCC_SERINE_TYPE_PEPTIDASE_COMPLEX
SCZ	GOCC_SEROTONIN_ACTIVATED_CAT...	SET	5	0.44132	0.0073869	0.48044	0.17917	GOCC_SEROTONIN_ACTIVATED_CATION_SELECTIVE_CHANNEL_COMPLEX
SCZ	GOCC_SEROTONIN_RECEPTOR_COMP...	SET	8	0.23313	0.0049356	0.39622	0.27814	GOCC_SEROTONIN_RECEPTOR_COMPLEX
SCZ	GOCC_SET1C_COMPASS_COMPLEX	SET	12	0.10034	0.0026015	0.27086	0.35552	GOCC_SET1C_COMPASS_COMPLEX
SCZ	GOCC_SEX_CHROMATIN	SET	3	0.42734	0.005541	0.45027	0.1713	GOCC_SEX_CHROMATIN
SCZ	GOCC_SEX_CHROMOSOME	SET	27	0.081547	0.00317	0.18167	0.32676	GOCC_SEX_CHROMOSOME
SCZ	GOCC_SHELTERIN_COMPLEX	SET	6	0.44339	0.0081298	0.43207	0.15241	GOCC_SHELTERIN_COMPLEX
SCZ	GOCC_SIDE_OF_MEMBRANE	SET	490	0.025922	0.0042365	0.043926	0.27756	GOCC_SIDE_OF_MEMBRANE
SCZ	GOCC_SIGNAL_PEPTIDASE_COMPLEX	SET	5	0.10902	0.0018249	0.48688	0.41141	GOCC_SIGNAL_PEPTIDASE_COMPLEX
SCZ	GOCC_SIGNAL_RECOGNITION_PART...	SET	6	0.64591	0.011843	0.4582	0.079329	GOCC_SIGNAL_RECOGNITION_PARTICLE
SCZ	GOCC_SIN3_TYPE_COMPLEX	SET	20	0.12586	0.0042117	0.21906	0.2828	GOCC_SIN3_TYPE_COMPLEX
SCZ	GOCC_SITE_OF_DNA_DAMAGE	SET	105	-0.040339	-0.0030855	0.086558	0.6794	GOCC_SITE_OF_DNA_DAMAGE
SCZ	GOCC_SITE_OF_DOUBLE_STRAND_B...	SET	74	-0.071238	-0.0045784	0.10594	0.74934	GOCC_SITE_OF_DOUBLE_STRAND_BREAK
SCZ	GOCC_SITE_OF_POLARIZED_GROWTH	SET	158	0.23558	0.022072	0.079501	0.0015243	GOCC_SITE_OF_POLARIZED_GROWTH
SCZ	GOCC_SMAD_PROTEIN_COMPLEX	SET	9	0.27686	0.0062168	0.37197	0.22835	GOCC_SMAD_PROTEIN_COMPLEX
SCZ	GOCC_SMALL_RIBOSOMAL_SUBUNIT	SET	65	0.14735	0.0088778	0.12566	0.12049	GOCC_SMALL_RIBOSOMAL_SUBUNIT
SCZ	GOCC_SMALL_SUBUNIT_PROCESSOME	SET	35	-0.01757	-0.00077746	0.14564	0.54801	GOCC_SMALL_SUBUNIT_PROCESSOME
SCZ	GOCC_SMC5_SMC6_COMPLEX	SET	9	0.43589	0.0097877	0.30624	0.077327	GOCC_SMC5_SMC6_COMPLEX
SCZ	GOCC_SMN_COMPLEX	SET	7	-0.48234	-0.0095524	0.33489	0.9251	GOCC_SMN_COMPLEX
SCZ	GOCC_SMN_SM_PROTEIN_COMPLEX	SET	14	-0.25757	-0.0072123	0.26709	0.83255	GOCC_SMN_SM_PROTEIN_COMPLEX
SCZ	GOCC_SMOOTH_ENDOPLASMIC_RETI...1	SET	30	0.042864	0.0017562	0.18268	0.40725	GOCC_SMOOTH_ENDOPLASMIC_RETICULUM
SCZ	GOCC_SMOOTH_ENDOPLASMIC_RETI...2	SET	7	-0.023207	-0.00045959	0.39401	0.52348	GOCC_SMOOTH_ENDOPLASMIC_RETICULUM_MEMBRANE
SCZ	GOCC_SM_LIKE_PROTEIN_FAMILY_...	SET	75	-0.052537	-0.0033992	0.10417	0.69298	GOCC_SM_LIKE_PROTEIN_FAMILY_COMPLEX
SCZ	GOCC_SNARE_COMPLEX	SET	45	-0.076277	-0.003826	0.14049	0.7064	GOCC_SNARE_COMPLEX
SCZ	GOCC_SNO_S_RNA_CONTAINING_RI...	SET	23	-0.24162	-0.0086698	0.16935	0.92317	GOCC_SNO_S_RNA_CONTAINING_RIBONUCLEOPROTEIN_COMPLEX
SCZ	GOCC_SODIUM_CHANNEL_COMPLEX	SET	19	-0.065752	-0.0021446	0.21581	0.61969	GOCC_SODIUM_CHANNEL_COMPLEX
SCZ	GOCC_SODIUM_POTASSIUM_EXCHAN...	SET	11	0.14351	0.0035623	0.25878	0.2896	GOCC_SODIUM_POTASSIUM_EXCHANGING_ATPASE_COMPLEX
SCZ	GOCC_SOMATODENDRITIC_COMPART...	SET	782	0.099418	0.020353	0.034709	0.0020924	GOCC_SOMATODENDRITIC_COMPARTMENT
SCZ	GOCC_SORTING_ENDOSOME	SET	6	-0.59883	-0.01098	0.42126	0.92241	GOCC_SORTING_ENDOSOME
SCZ	GOCC_SPECIFIC_GRANULE	SET	147	-0.045409	-0.0041048	0.072954	0.73317	GOCC_SPECIFIC_GRANULE
SCZ	GOCC_SPECIFIC_GRANULE_LUMEN	SET	57	-0.14054	-0.0079313	0.10979	0.89973	GOCC_SPECIFIC_GRANULE_LUMEN
SCZ	GOCC_SPECIFIC_GRANULE_MEMBRA...	SET	83	0.070025	0.0047651	0.098603	0.2388	GOCC_SPECIFIC_GRANULE_MEMBRANE
SCZ	GOCC_SPECTRIN	SET	9	0.39358	0.0088375	0.2749	0.076122	GOCC_SPECTRIN
SCZ	GOCC_SPECTRIN_ASSOCIATED_CYT...	SET	9	0.48511	0.010893	0.29585	0.05054	GOCC_SPECTRIN_ASSOCIATED_CYTOSKELETON
SCZ	GOCC_SPERMATOPROTEASOME_COMP...	SET	3	0.041134	0.00053336	0.55256	0.47033	GOCC_SPERMATOPROTEASOME_COMPLEX
SCZ	GOCC_SPERM_ANNULUS	SET	4	0.48366	0.0072412	0.57013	0.19813	GOCC_SPERM_ANNULUS
SCZ	GOCC_SPERM_CONNECTING_PIECE	SET	9	-0.30782	-0.006912	0.31668	0.83448	GOCC_SPERM_CONNECTING_PIECE
SCZ	GOCC_SPERM_FIBROUS_SHEATH	SET	6	-0.28963	-0.0053106	0.30474	0.82905	GOCC_SPERM_FIBROUS_SHEATH
SCZ	GOCC_SPERM_HEAD	SET	16	0.17035	0.0050992	0.2424	0.24111	GOCC_SPERM_HEAD
SCZ	GOCC_SPERM_HEAD_PLASMA_MEMBR...	SET	6	-0.10654	-0.0019535	0.35259	0.61874	GOCC_SPERM_HEAD_PLASMA_MEMBRANE
SCZ	GOCC_SPERM_MIDPIECE	SET	48	0.14552	0.0075377	0.13862	0.14693	GOCC_SPERM_MIDPIECE
SCZ	GOCC_SPERM_MITOCHONDRIAL_SHE...	SET	5	0.14757	0.0024701	0.35027	0.33677	GOCC_SPERM_MITOCHONDRIAL_SHEATH
SCZ	GOCC_SPERM_PLASMA_MEMBRANE	SET	13	0.037014	0.00099879	0.22146	0.43363	GOCC_SPERM_PLASMA_MEMBRANE
SCZ	GOCC_SPERM_PRINCIPAL_PIECE	SET	30	0.0016274	6.6676e-05	0.16672	0.49611	GOCC_SPERM_PRINCIPAL_PIECE
SCZ	GOCC_SPHERICAL_HIGH_DENSITY_...	SET	7	0.38241	0.0075732	0.36904	0.15005	GOCC_SPHERICAL_HIGH_DENSITY_LIPOPROTEIN_PARTICLE
SCZ	GOCC_SPINDLE	SET	392	0.044481	0.0065205	0.046889	0.17141	GOCC_SPINDLE
SCZ	GOCC_SPINDLE_MICROTUBULE	SET	76	0.17803	0.011595	0.095658	0.031375	GOCC_SPINDLE_MICROTUBULE
SCZ	GOCC_SPINDLE_MIDZONE	SET	36	0.20651	0.009267	0.13565	0.063976	GOCC_SPINDLE_MIDZONE
SCZ	GOCC_SPINDLE_POLE	SET	161	0.080917	0.007652	0.073791	0.13642	GOCC_SPINDLE_POLE
SCZ	GOCC_SPINDLE_POLE_CENTROSOME	SET	13	0.18367	0.0049562	0.22092	0.20289	GOCC_SPINDLE_POLE_CENTROSOME
SCZ	GOCC_SPLICEOSOMAL_COMPLEX	SET	171	-0.072361	-0.0070503	0.070499	0.84765	GOCC_SPLICEOSOMAL_COMPLEX
SCZ	GOCC_SPLICEOSOMAL_SNRNP_COMP...	SET	58	-0.090952	-0.0051774	0.11921	0.77724	GOCC_SPLICEOSOMAL_SNRNP_COMPLEX
SCZ	GOCC_SPLICEOSOMAL_TRI_SNRNP_...	SET	35	-0.12171	-0.0053855	0.15662	0.78144	GOCC_SPLICEOSOMAL_TRI_SNRNP_COMPLEX
SCZ	GOCC_STEREOCILIA_COUPLING_LI...	SET	6	0.046368	0.00085018	0.39684	0.45349	GOCC_STEREOCILIA_COUPLING_LINK
SCZ	GOCC_STEREOCILIUM_BASE	SET	5	-0.30758	-0.0051484	0.56835	0.7058	GOCC_STEREOCILIUM_BASE
SCZ	GOCC_STEREOCILIUM_BUNDLE	SET	61	-0.050189	-0.0029297	0.13485	0.64512	GOCC_STEREOCILIUM_BUNDLE
SCZ	GOCC_STEREOCILIUM_MEMBRANE	SET	6	-0.18636	-0.0034171	0.39331	0.68219	GOCC_STEREOCILIUM_MEMBRANE
SCZ	GOCC_STEREOCILIUM_TIP	SET	20	-0.0078334	-0.00026213	0.25182	0.51241	GOCC_STEREOCILIUM_TIP
SCZ	GOCC_STRIATED_MUSCLE_THIN_FI...	SET	21	-0.31823	-0.010911	0.20689	0.93798	GOCC_STRIATED_MUSCLE_THIN_FILAMENT
SCZ	GOCC_SUMO_LIGASE_COMPLEX	SET	13	0.33472	0.0090321	0.2489	0.089354	GOCC_SUMO_LIGASE_COMPLEX
SCZ	GOCC_SUPER_ELONGATION_COMPLEX	SET	5	-0.073177	-0.0012249	0.37108	0.57816	GOCC_SUPER_ELONGATION_COMPLEX
SCZ	GOCC_SUPRAMOLECULAR_COMPLEX	SET	1291	-0.00095144	-0.00024651	0.028543	0.5133	GOCC_SUPRAMOLECULAR_COMPLEX
SCZ	GOCC_SUPRAMOLECULAR_POLYMER	SET	953	-0.033203	-0.0074661	0.033222	0.84119	GOCC_SUPRAMOLECULAR_POLYMER
SCZ	GOCC_SWI_SNF_COMPLEX	SET	30	0.10247	0.0041984	0.16574	0.2682	GOCC_SWI_SNF_COMPLEX
SCZ	GOCC_SWI_SNF_SUPERFAMILY_TYP...	SET	91	0.079453	0.0056599	0.096459	0.20506	GOCC_SWI_SNF_SUPERFAMILY_TYPE_COMPLEX
SCZ	GOCC_SWR1_COMPLEX	SET	13	0.3666	0.0098923	0.25538	0.075586	GOCC_SWR1_COMPLEX
SCZ	GOCC_SYMMETRIC_SYNAPSE	SET	8	0.34286	0.0072586	0.40842	0.20061	GOCC_SYMMETRIC_SYNAPSE
SCZ	GOCC_SYNAPSE	SET	1355	0.11974	0.03172	0.027194	5.3767e-06	GOCC_SYNAPSE
SCZ	GOCC_SYNAPSE_ASSOCIATED_EXTR...	SET	6	0.12467	0.0022858	0.42769	0.38534	GOCC_SYNAPSE_ASSOCIATED_EXTRACELLULAR_MATRIX
SCZ	GOCC_SYNAPTIC_CLEFT	SET	21	0.050738	0.0017397	0.21589	0.4071	GOCC_SYNAPTIC_CLEFT
SCZ	GOCC_SYNAPTIC_MEMBRANE	SET	359	0.14599	0.0205	0.052078	0.0025327	GOCC_SYNAPTIC_MEMBRANE
SCZ	GOCC_SYNAPTIC_VESICLE_MEMBRA...	SET	116	0.058132	0.0046722	0.088366	0.25532	GOCC_SYNAPTIC_VESICLE_MEMBRANE
SCZ	GOCC_SYNAPTONEMAL_STRUCTURE	SET	33	-0.16935	-0.0072768	0.18057	0.82584	GOCC_SYNAPTONEMAL_STRUCTURE
SCZ	GOCC_TELOMERASE_HOLOENZYME_C...	SET	19	-0.07133	-0.0023265	0.2163	0.62921	GOCC_TELOMERASE_HOLOENZYME_COMPLEX
SCZ	GOCC_TERMINAL_BOUTON	SET	43	0.14922	0.0073167	0.14	0.14325	GOCC_TERMINAL_BOUTON
SCZ	GOCC_TERTIARY_GRANULE	SET	150	-0.09084	-0.0082943	0.073821	0.89074	GOCC_TERTIARY_GRANULE
SCZ	GOCC_TERTIARY_GRANULE_LUMEN	SET	52	-0.15264	-0.0082285	0.11692	0.90413	GOCC_TERTIARY_GRANULE_LUMEN
SCZ	GOCC_TERTIARY_GRANULE_MEMBRA...	SET	63	-0.010212	-0.00060575	0.11635	0.53497	GOCC_TERTIARY_GRANULE_MEMBRANE
SCZ	GOCC_TETRASPANIN_ENRICHED_MI...	SET	10	-0.040732	-0.00096407	0.27781	0.55828	GOCC_TETRASPANIN_ENRICHED_MICRODOMAIN
SCZ	GOCC_THO_COMPLEX	SET	5	0.41562	0.0069569	0.38694	0.14139	GOCC_THO_COMPLEX
SCZ	GOCC_TIGHT_JUNCTION	SET	121	-0.050196	-0.0041198	0.089913	0.71167	GOCC_TIGHT_JUNCTION
SCZ	GOCC_TIM22_MITOCHONDRIAL_IMP...	SET	7	-0.48444	-0.0095938	0.37297	0.90299	GOCC_TIM22_MITOCHONDRIAL_IMPORT_INNER_MEMBRANE_INSERTION_COMPLEX
SCZ	GOCC_TIM23_MITOCHONDRIAL_IMP...	SET	12	0.28433	0.0073715	0.24036	0.11843	GOCC_TIM23_MITOCHONDRIAL_IMPORT_INNER_MEMBRANE_TRANSLOCASE_COMPLEX
SCZ	GOCC_TORC1_COMPLEX	SET	5	-0.22686	-0.0037972	0.37177	0.72913	GOCC_TORC1_COMPLEX
SCZ	GOCC_TOR_COMPLEX	SET	10	-0.00023718	-5.6137e-06	0.29592	0.50032	GOCC_TOR_COMPLEX
SCZ	GOCC_TRAMP_COMPLEX	SET	5	-0.048364	-0.00080953	0.54416	0.53541	GOCC_TRAMP_COMPLEX
SCZ	GOCC_TRANSCRIPTION_ELONGATIO...	SET	45	-0.036535	-0.0018325	0.13668	0.60538	GOCC_TRANSCRIPTION_ELONGATION_FACTOR_COMPLEX
SCZ	GOCC_TRANSCRIPTION_EXPORT_CO...1	SET	8	-0.041608	-0.00088088	0.31013	0.55336	GOCC_TRANSCRIPTION_EXPORT_COMPLEX
SCZ	GOCC_TRANSCRIPTION_EXPORT_CO...2	SET	4	-0.2321	-0.0034749	0.55841	0.66116	GOCC_TRANSCRIPTION_EXPORT_COMPLEX_2
SCZ	GOCC_TRANSCRIPTION_FACTOR_AP...	SET	5	-0.047613	-0.00079696	0.45149	0.54199	GOCC_TRANSCRIPTION_FACTOR_AP_1_COMPLEX
SCZ	GOCC_TRANSCRIPTION_FACTOR_TF...1	SET	5	0.79113	0.013242	0.66005	0.11535	GOCC_TRANSCRIPTION_FACTOR_TFIIA_COMPLEX
SCZ	GOCC_TRANSCRIPTION_FACTOR_TF...2	SET	27	0.014384	0.00055914	0.19741	0.47096	GOCC_TRANSCRIPTION_FACTOR_TFIID_COMPLEX
SCZ	GOCC_TRANSCRIPTION_FACTOR_TF...3	SET	10	-0.11657	-0.0027591	0.26778	0.66834	GOCC_TRANSCRIPTION_FACTOR_TFIIH_HOLO_COMPLEX
SCZ	GOCC_TRANSCRIPTION_FACTOR_TF...4	SET	6	-0.0022437	-4.1139e-05	0.32756	0.50273	GOCC_TRANSCRIPTION_FACTOR_TFIIIC_COMPLEX
SCZ	GOCC_TRANSCRIPTION_FACTOR_TF...5	SET	16	-0.18814	-0.0056317	0.26177	0.76384	GOCC_TRANSCRIPTION_FACTOR_TFTC_COMPLEX
SCZ	GOCC_TRANSCRIPTION_PREINITIA...	SET	11	-0.35006	-0.0086896	0.2874	0.88838	GOCC_TRANSCRIPTION_PREINITIATION_COMPLEX
SCZ	GOCC_TRANSCRIPTION_REGULATOR...	SET	471	0.040895	0.0065564	0.044322	0.17809	GOCC_TRANSCRIPTION_REGULATOR_COMPLEX
SCZ	GOCC_TRANSCRIPTION_REPRESSOR...	SET	74	0.13322	0.0085623	0.10897	0.11075	GOCC_TRANSCRIPTION_REPRESSOR_COMPLEX
SCZ	GOCC_TRANSFERASE_COMPLEX	SET	763	0.033789	0.0068366	0.03399	0.1601	GOCC_TRANSFERASE_COMPLEX
SCZ	GOCC_TRANSFERASE_COMPLEX_TRA...	SET	261	-0.028337	-0.0034022	0.059687	0.68252	GOCC_TRANSFERASE_COMPLEX_TRANSFERRING_PHOSPHORUS_CONTAINING_GROUPS
SCZ	GOCC_TRANSLATION_PREINITIATI...	SET	18	-0.016225	-0.00051511	0.19046	0.53394	GOCC_TRANSLATION_PREINITIATION_COMPLEX
SCZ	GOCC_TRANSLOCON_COMPLEX	SET	5	-0.46786	-0.0078312	0.50255	0.82406	GOCC_TRANSLOCON_COMPLEX
SCZ	GOCC_TRANSPORTER_COMPLEX	SET	381	0.05356	0.0077429	0.050557	0.14472	GOCC_TRANSPORTER_COMPLEX
SCZ	GOCC_TRANSPORT_VESICLE	SET	376	0.062258	0.0089424	0.049386	0.10373	GOCC_TRANSPORT_VESICLE
SCZ	GOCC_TRANSPORT_VESICLE_MEMBR...	SET	198	0.10081	0.010561	0.067378	0.067318	GOCC_TRANSPORT_VESICLE_MEMBRANE
SCZ	GOCC_TRANS_GOLGI_NETWORK	SET	233	-0.050771	-0.0057641	0.062366	0.79219	GOCC_TRANS_GOLGI_NETWORK
SCZ	GOCC_TRANS_GOLGI_NETWORK_MEM...	SET	86	0.013164	0.00091176	0.10591	0.45054	GOCC_TRANS_GOLGI_NETWORK_MEMBRANE
SCZ	GOCC_TRANS_GOLGI_NETWORK_TRA...1	SET	36	0.066813	0.0029982	0.15645	0.33467	GOCC_TRANS_GOLGI_NETWORK_TRANSPORT_VESICLE
SCZ	GOCC_TRANS_GOLGI_NETWORK_TRA...2	SET	19	0.20078	0.0065487	0.19867	0.15611	GOCC_TRANS_GOLGI_NETWORK_TRANSPORT_VESICLE_MEMBRANE
SCZ	GOCC_TRAPPIII_PROTEIN_COMPLEX	SET	11	-0.23523	-0.005839	0.32423	0.76592	GOCC_TRAPPIII_PROTEIN_COMPLEX
SCZ	GOCC_TRAPPII_PROTEIN_COMPLEX	SET	11	-0.036808	-0.00091369	0.3015	0.54858	GOCC_TRAPPII_PROTEIN_COMPLEX
SCZ	GOCC_TRAPP_COMPLEX	SET	16	-0.081232	-0.0024315	0.2665	0.61974	GOCC_TRAPP_COMPLEX
SCZ	GOCC_TRICARBOXYLIC_ACID_CYCL...	SET	15	0.09279	0.0026894	0.22882	0.34255	GOCC_TRICARBOXYLIC_ACID_CYCLE_ENZYME_COMPLEX
SCZ	GOCC_TRIGLYCERIDE_RICH_PLASM...	SET	18	-0.00034752	-1.1033e-05	0.29112	0.50048	GOCC_TRIGLYCERIDE_RICH_PLASMA_LIPOPROTEIN_PARTICLE
SCZ	GOCC_TRNA_METHYLTRANSFERASE_...	SET	6	0.08832	0.0016194	0.47033	0.42553	GOCC_TRNA_METHYLTRANSFERASE_COMPLEX
SCZ	GOCC_TRNA_SPLICING_LIGASE_CO...	SET	8	-0.4903	-0.01038	0.37013	0.90735	GOCC_TRNA_SPLICING_LIGASE_COMPLEX
SCZ	GOCC_TROPONIN_COMPLEX	SET	8	-0.11505	-0.0024358	0.35775	0.62612	GOCC_TROPONIN_COMPLEX
SCZ	GOCC_TUBULAR_ENDOSOME	SET	5	0.049008	0.00082032	0.48498	0.45976	GOCC_TUBULAR_ENDOSOME
SCZ	GOCC_T_CELL_RECEPTOR_COMPLEX	SET	12	-0.34658	-0.0089855	0.30933	0.86872	GOCC_T_CELL_RECEPTOR_COMPLEX
SCZ	GOCC_T_TUBULE	SET	50	0.29132	0.0154	0.14431	0.021769	GOCC_T_TUBULE
SCZ	GOCC_U12_TYPE_SPLICEOSOMAL_C...	SET	25	0.071414	0.0026714	0.19105	0.35428	GOCC_U12_TYPE_SPLICEOSOMAL_COMPLEX
SCZ	GOCC_U1_SNRNP	SET	16	-0.13901	-0.0041611	0.25869	0.70449	GOCC_U1_SNRNP
SCZ	GOCC_U2AF_COMPLEX	SET	4	-0.30738	-0.004602	0.53326	0.71783	GOCC_U2AF_COMPLEX
SCZ	GOCC_U2_SNRNP	SET	23	0.26854	0.0096357	0.19415	0.083322	GOCC_U2_SNRNP
SCZ	GOCC_U2_TYPE_CATALYTIC_STEP_...	SET	30	0.058536	0.0023983	0.15526	0.35308	GOCC_U2_TYPE_CATALYTIC_STEP_2_SPLICEOSOME
SCZ	GOCC_U2_TYPE_SPLICEOSOMAL_CO...	SET	82	-0.040757	-0.0027567	0.099397	0.65911	GOCC_U2_TYPE_SPLICEOSOMAL_COMPLEX
SCZ	GOCC_U4_SNRNP	SET	9	0.18957	0.0042568	0.35826	0.29835	GOCC_U4_SNRNP
SCZ	GOCC_U5_SNRNP	SET	19	-0.26249	-0.0085614	0.21693	0.88685	GOCC_U5_SNRNP
SCZ	GOCC_U6_SNRNP	SET	6	-0.67771	-0.012426	0.3609	0.96979	GOCC_U6_SNRNP
SCZ	GOCC_U7_SNRNP	SET	7	0.050853	0.0010071	0.35648	0.44328	GOCC_U7_SNRNP
SCZ	GOCC_UBIQUINONE_BIOSYNTHESIS...	SET	6	-0.023777	-0.00043597	0.37796	0.52508	GOCC_UBIQUINONE_BIOSYNTHESIS_COMPLEX
SCZ	GOCC_UBIQUITIN_CONJUGATING_E...	SET	7	-0.63539	-0.012583	0.36805	0.95785	GOCC_UBIQUITIN_CONJUGATING_ENZYME_COMPLEX
SCZ	GOCC_UBIQUITIN_LIGASE_COMPLEX	SET	287	0.071245	0.0089632	0.054259	0.094592	GOCC_UBIQUITIN_LIGASE_COMPLEX
SCZ	GOCC_UNCONVENTIONAL_MYOSIN_C...	SET	8	-0.27726	-0.0058699	0.33234	0.79793	GOCC_UNCONVENTIONAL_MYOSIN_COMPLEX
SCZ	GOCC_UNIPLEX_COMPLEX	SET	6	-0.11399	-0.0020901	0.47702	0.59443	GOCC_UNIPLEX_COMPLEX
SCZ	GOCC_VACUOLAR_LUMEN	SET	166	-0.13256	-0.012727	0.071775	0.96761	GOCC_VACUOLAR_LUMEN
SCZ	GOCC_VACUOLAR_MEMBRANE	SET	420	0.055456	0.0084079	0.045588	0.11191	GOCC_VACUOLAR_MEMBRANE
SCZ	GOCC_VACUOLAR_PROTON_TRANSPO...	SET	9	-0.23977	-0.005384	0.28719	0.7981	GOCC_VACUOLAR_PROTON_TRANSPORTING_V_TYPE_ATPASE_V0_DOMAIN
SCZ	GOCC_VACUOLE	SET	775	0.024585	0.0050116	0.034163	0.23588	GOCC_VACUOLE
SCZ	GOCC_VARICOSITY	SET	7	-0.015603	-0.000309	0.40917	0.51521	GOCC_VARICOSITY
SCZ	GOCC_VCP_NPL4_UFD1_AAA_ATPAS...	SET	8	0.34586	0.0073221	0.35354	0.16398	GOCC_VCP_NPL4_UFD1_AAA_ATPASE_COMPLEX
SCZ	GOCC_VESICLE_COAT	SET	57	-0.054132	-0.0030548	0.1203	0.67363	GOCC_VESICLE_COAT
SCZ	GOCC_VESICLE_LUMEN	SET	307	-0.061389	-0.0079833	0.052851	0.87728	GOCC_VESICLE_LUMEN
SCZ	GOCC_VESICLE_MEMBRANE	SET	1118	0.010256	0.0024856	0.029149	0.36248	GOCC_VESICLE_MEMBRANE
SCZ	GOCC_VESICLE_TETHERING_COMPL...	SET	55	0.0048429	0.00026848	0.13449	0.48564	GOCC_VESICLE_TETHERING_COMPLEX
SCZ	GOCC_VOLTAGE_GATED_CALCIUM_C...	SET	53	0.45356	0.024684	0.13182	0.00029092	GOCC_VOLTAGE_GATED_CALCIUM_CHANNEL_COMPLEX
SCZ	GOCC_VOLTAGE_GATED_SODIUM_CH...	SET	8	-0.066783	-0.0014139	0.34433	0.57689	GOCC_VOLTAGE_GATED_SODIUM_CHANNEL_COMPLEX
SCZ	GOCC_WASH_COMPLEX	SET	9	0.057011	0.0012802	0.33334	0.4321	GOCC_WASH_COMPLEX
SCZ	GOCC_WEIBEL_PALADE_BODY	SET	5	0.0044965	7.5264e-05	0.49289	0.49636	GOCC_WEIBEL_PALADE_BODY
SCZ	GOCC_WNT_SIGNALOSOME	SET	13	0.048678	0.0013135	0.26343	0.4267	GOCC_WNT_SIGNALOSOME
SCZ	GOCC_XY_BODY	SET	14	0.12237	0.0034267	0.2566	0.31672	GOCC_XY_BODY
SCZ	GOCC_X_CHROMOSOME	SET	9	0.28388	0.0063743	0.33379	0.19754	GOCC_X_CHROMOSOME
SCZ	GOCC_ZONA_PELLUCIDA_RECEPTOR...	SET	7	0.23373	0.0046287	0.38028	0.26941	GOCC_ZONA_PELLUCIDA_RECEPTOR_COMPLEX
SCZ	GOCC_ZONULA_ADHERENS	SET	8	-0.047997	-0.0010161	0.30854	0.56181	GOCC_ZONULA_ADHERENS
SCZ	GOCC_ZYMOGEN_GRANULE	SET	16	0.032604	0.00097595	0.21507	0.43975	GOCC_ZYMOGEN_GRANULE
SCZ	GOCC_ZYMOGEN_GRANULE_MEMBRANE	SET	13	0.19468	0.0052533	0.25479	0.22241	GOCC_ZYMOGEN_GRANULE_MEMBRANE
SCZ	GOERING_BLOOD_HDL_CHOLESTERO...1	SET	10	-0.12971	-0.0030699	0.26319	0.68892	GOERING_BLOOD_HDL_CHOLESTEROL_QTL_CIS
SCZ	GOERING_BLOOD_HDL_CHOLESTERO...2	SET	13	-0.20704	-0.0055867	0.22097	0.8256	GOERING_BLOOD_HDL_CHOLESTEROL_QTL_TRANS
SCZ	GOLDRATH_ANTIGEN_RESPONSE	SET	322	-0.10604	-0.014117	0.052554	0.97818	GOLDRATH_ANTIGEN_RESPONSE
SCZ	GOLDRATH_HOMEOSTATIC_PROLIFE...	SET	141	0.113	0.010006	0.075647	0.067633	GOLDRATH_HOMEOSTATIC_PROLIFERATION
SCZ	GOLDRATH_IMMUNE_MEMORY	SET	63	0.10384	0.0061595	0.1236	0.20043	GOLDRATH_IMMUNE_MEMORY
SCZ	GOLUB_ALL_VS_AML_DN	SET	22	-0.014046	-0.00049294	0.19086	0.52933	GOLUB_ALL_VS_AML_DN
SCZ	GOLUB_ALL_VS_AML_UP	SET	24	0.13459	0.0049331	0.22425	0.27419	GOLUB_ALL_VS_AML_UP
SCZ	GOMF_11_CIS_RETINAL_BINDING	SET	8	-0.075414	-0.0015966	0.36323	0.58224	GOMF_11_CIS_RETINAL_BINDING
SCZ	GOMF_14_3_3_PROTEIN_BINDING	SET	33	-0.057485	-0.00247	0.17491	0.62879	GOMF_14_3_3_PROTEIN_BINDING
SCZ	GOMF_17_BETA_HYDROXYSTEROID_...	SET	11	-0.15376	-0.0038169	0.27253	0.71369	GOMF_17_BETA_HYDROXYSTEROID_DEHYDROGENASE_NADPLUS_ACTIVITY
SCZ	GOMF_1_4_ALPHA_OLIGOGLUCAN_P...	SET	5	-0.33582	-0.0056211	0.51408	0.7432	GOMF_1_4_ALPHA_OLIGOGLUCAN_PHOSPHORYLASE_ACTIVITY
SCZ	GOMF_1_ACYLGLYCEROPHOSPHOCHO...	SET	6	0.044352	0.00081321	0.44819	0.46059	GOMF_1_ACYLGLYCEROPHOSPHOCHOLINE_O_ACYLTRANSFERASE_ACTIVITY
SCZ	GOMF_1_ALKYL_2_ACETYLGLYCERO...	SET	8	-0.08043	-0.0017028	0.34278	0.59275	GOMF_1_ALKYL_2_ACETYLGLYCEROPHOSPHOCHOLINE_ESTERASE_ACTIVITY
SCZ	GOMF_1_PHOSPHATIDYLINOSITOL_...1	SET	10	-0.065464	-0.0015494	0.29142	0.58887	GOMF_1_PHOSPHATIDYLINOSITOL_3_KINASE_ACTIVITY
SCZ	GOMF_1_PHOSPHATIDYLINOSITOL_...2	SET	7	0.1583	0.0031349	0.35427	0.3275	GOMF_1_PHOSPHATIDYLINOSITOL_4_PHOSPHATE_3_KINASE_ACTIVITY
SCZ	GOMF_1_PHOSPHATIDYLINOSITOL_...3	SET	6	-0.24128	-0.004424	0.37016	0.74274	GOMF_1_PHOSPHATIDYLINOSITOL_4_PHOSPHATE_5_KINASE_ACTIVITY
SCZ	GOMF_1_PHOSPHATIDYLINOSITOL_...4	SET	15	0.13304	0.0038559	0.28152	0.31826	GOMF_1_PHOSPHATIDYLINOSITOL_BINDING
SCZ	GOMF_2_ACYLGLYCEROL_3_PHOSPH...	SET	8	-0.27427	-0.0058064	0.32739	0.7989	GOMF_2_ACYLGLYCEROL_3_PHOSPHATE_O_ACYLTRANSFERASE_ACTIVITY
SCZ	GOMF_2_ACYLGLYCEROL_O_ACYLTR...	SET	6	-0.24461	-0.004485	0.46176	0.70185	GOMF_2_ACYLGLYCEROL_O_ACYLTRANSFERASE_ACTIVITY
SCZ	GOMF_2_IRON_2_SULFUR_CLUSTER...	SET	22	-0.16839	-0.0059095	0.19902	0.80125	GOMF_2_IRON_2_SULFUR_CLUSTER_BINDING
SCZ	GOMF_2_OXOGLUTARATE_DEPENDEN...	SET	53	0.17001	0.0092524	0.13728	0.10779	GOMF_2_OXOGLUTARATE_DEPENDENT_DIOXYGENASE_ACTIVITY
SCZ	GOMF_3_5_CYCLIC_AMP_PHOSPHOD...	SET	17	0.10697	0.0033005	0.23161	0.3221	GOMF_3_5_CYCLIC_AMP_PHOSPHODIESTERASE_ACTIVITY
SCZ	GOMF_3_5_CYCLIC_GMP_PHOSPHOD...	SET	16	0.27064	0.008101	0.21856	0.10781	GOMF_3_5_CYCLIC_GMP_PHOSPHODIESTERASE_ACTIVITY
SCZ	GOMF_3_5_DNA_EXONUCLEASE_ACT...	SET	11	0.38652	0.0095946	0.20816	0.031677	GOMF_3_5_DNA_EXONUCLEASE_ACTIVITY
SCZ	GOMF_3_5_DNA_HELICASE_ACTIVI...	SET	15	0.17454	0.0050587	0.20224	0.19407	GOMF_3_5_DNA_HELICASE_ACTIVITY
SCZ	GOMF_3_5_EXONUCLEASE_ACTIVITY	SET	53	0.23901	0.013008	0.11274	0.017012	GOMF_3_5_EXONUCLEASE_ACTIVITY
SCZ	GOMF_3_BETA_HYDROXY_DELTA5_S...	SET	5	-0.21479	-0.0035953	0.37971	0.71419	GOMF_3_BETA_HYDROXY_DELTA5_STEROID_DEHYDROGENASE_ACTIVITY
SCZ	GOMF_3_CHLOROALLYL_ALDEHYDE_...	SET	5	-0.32478	-0.0054364	0.49702	0.74327	GOMF_3_CHLOROALLYL_ALDEHYDE_DEHYDROGENASE_ACTIVITY
SCZ	GOMF_3_HYDROXYACYL_COA_DEHYD...1	SET	5	-0.078883	-0.0013204	0.49624	0.56315	GOMF_3_HYDROXYACYL_COA_DEHYDRATASE_ACTIVITY
SCZ	GOMF_3_HYDROXYACYL_COA_DEHYD...2	SET	6	0.041527	0.00076142	0.46284	0.46425	GOMF_3_HYDROXYACYL_COA_DEHYDROGENASE_ACTIVITY
SCZ	GOMF_3_PHOSPHOADENOSINE_5_PH...	SET	9	-0.10251	-0.0023019	0.35361	0.61405	GOMF_3_PHOSPHOADENOSINE_5_PHOSPHOSULFATE_BINDING
SCZ	GOMF_4_GALACTOSYL_N_ACETYLGL...	SET	6	-0.029856	-0.00054742	0.53285	0.52234	GOMF_4_GALACTOSYL_N_ACETYLGLUCOSAMINIDE_3_ALPHA_L_FUCOSYLTRANSFERASE_ACTIVITY
SCZ	GOMF_4_IRON_4_SULFUR_CLUSTER...	SET	40	-0.041457	-0.0019608	0.16708	0.59798	GOMF_4_IRON_4_SULFUR_CLUSTER_BINDING
SCZ	GOMF_5ALPHA_ANDROSTANE_3BETA...	SET	6	-0.35876	-0.0065781	0.34803	0.84869	GOMF_5ALPHA_ANDROSTANE_3BETA_17BETA_DIOL_DEHYDROGENASE_ACTIVITY
SCZ	GOMF_5S_RRNA_BINDING	SET	10	-0.49794	-0.011785	0.25494	0.97459	GOMF_5S_RRNA_BINDING
SCZ	GOMF_5_3_DNA_EXONUCLEASE_ACT...	SET	8	-0.13491	-0.0028562	0.3566	0.6474	GOMF_5_3_DNA_EXONUCLEASE_ACTIVITY
SCZ	GOMF_5_3_DNA_HELICASE_ACTIVI...	SET	8	0.025597	0.00054192	0.30469	0.46652	GOMF_5_3_DNA_HELICASE_ACTIVITY
SCZ	GOMF_5_3_EXONUCLEASE_ACTIVITY	SET	17	0.14829	0.0045752	0.22309	0.25313	GOMF_5_3_EXONUCLEASE_ACTIVITY
SCZ	GOMF_5_DEOXYRIBOSE_5_PHOSPHA...	SET	5	0.52027	0.0087085	0.50767	0.15273	GOMF_5_DEOXYRIBOSE_5_PHOSPHATE_LYASE_ACTIVITY
SCZ	GOMF_7SK_SNRNA_BINDING	SET	9	0.064037	0.0014379	0.33676	0.42459	GOMF_7SK_SNRNA_BINDING
SCZ	GOMF_7S_RNA_BINDING	SET	7	0.65395	0.012951	0.37941	0.0424	GOMF_7S_RNA_BINDING
SCZ	GOMF_ABC_TYPE_GLUTATHIONE_S_...	SET	8	-0.54625	-0.011565	0.33466	0.94868	GOMF_ABC_TYPE_GLUTATHIONE_S_CONJUGATE_TRANSPORTER_ACTIVITY
SCZ	GOMF_ABC_TYPE_TRANSPORTER_AC...	SET	44	-0.063627	-0.0031559	0.14742	0.66699	GOMF_ABC_TYPE_TRANSPORTER_ACTIVITY
SCZ	GOMF_ABC_TYPE_XENOBIOTIC_TRA...	SET	14	-0.3467	-0.0097082	0.24879	0.91826	GOMF_ABC_TYPE_XENOBIOTIC_TRANSPORTER_ACTIVITY
SCZ	GOMF_ACETYLCHOLINE_BINDING	SET	10	-0.078751	-0.0018639	0.33697	0.59239	GOMF_ACETYLCHOLINE_BINDING
SCZ	GOMF_ACETYLCHOLINE_GATED_MON...	SET	16	0.3118	0.0093331	0.26924	0.12343	GOMF_ACETYLCHOLINE_GATED_MONOATOMIC_CATION_SELECTIVE_CHANNEL_ACTIVITY
SCZ	GOMF_ACETYLCHOLINE_RECEPTOR_...1	SET	20	0.28685	0.0095988	0.2122	0.088235	GOMF_ACETYLCHOLINE_RECEPTOR_ACTIVITY
SCZ	GOMF_ACETYLCHOLINE_RECEPTOR_...2	SET	11	0.2199	0.0054586	0.26483	0.20317	GOMF_ACETYLCHOLINE_RECEPTOR_BINDING
SCZ	GOMF_ACETYLCHOLINE_RECEPTOR_...3	SET	4	0.093616	0.0014016	0.55192	0.43266	GOMF_ACETYLCHOLINE_RECEPTOR_INHIBITOR_ACTIVITY
SCZ	GOMF_ACETYLESTERASE_ACTIVITY	SET	5	0.52245	0.008745	0.52606	0.16033	GOMF_ACETYLESTERASE_ACTIVITY
SCZ	GOMF_ACETYLGALACTOSAMINYLTRA...	SET	33	0.13163	0.0056559	0.17352	0.22406	GOMF_ACETYLGALACTOSAMINYLTRANSFERASE_ACTIVITY
SCZ	GOMF_ACETYLGLUCOSAMINYLTRANS...	SET	41	-0.20951	-0.010032	0.15028	0.91835	GOMF_ACETYLGLUCOSAMINYLTRANSFERASE_ACTIVITY
SCZ	GOMF_ACETYLTRANSFERASE_ACTIV...	SET	83	0.1448	0.0098531	0.10455	0.083045	GOMF_ACETYLTRANSFERASE_ACTIVITY
SCZ	GOMF_ACETYL_COA_C_ACYLTRANSF...	SET	7	-0.3307	-0.0065491	0.35736	0.82261	GOMF_ACETYL_COA_C_ACYLTRANSFERASE_ACTIVITY
SCZ	GOMF_ACETYL_COA_HYDROLASE_AC...	SET	4	-0.13438	-0.0020119	0.47497	0.61138	GOMF_ACETYL_COA_HYDROLASE_ACTIVITY
SCZ	GOMF_ACIDIC_AMINO_ACID_TRANS...	SET	18	-0.12023	-0.0038169	0.24463	0.68845	GOMF_ACIDIC_AMINO_ACID_TRANSMEMBRANE_TRANSPORTER_ACTIVITY
SCZ	GOMF_ACID_AMINO_ACID_LIGASE_...	SET	23	-0.093486	-0.0033545	0.17689	0.70142	GOMF_ACID_AMINO_ACID_LIGASE_ACTIVITY
SCZ	GOMF_ACID_PHOSPHATASE_ACTIVI...	SET	9	0.070143	0.001575	0.39468	0.42947	GOMF_ACID_PHOSPHATASE_ACTIVITY
SCZ	GOMF_ACID_THIOL_LIGASE_ACTIV...	SET	29	0.056415	0.0022726	0.16011	0.36229	GOMF_ACID_THIOL_LIGASE_ACTIVITY
SCZ	GOMF_ACROSIN_BINDING	SET	5	0.053068	0.00088828	0.32503	0.43515	GOMF_ACROSIN_BINDING
SCZ	GOMF_ACTININ_BINDING	SET	34	-0.1349	-0.0058834	0.16883	0.78786	GOMF_ACTININ_BINDING
SCZ	GOMF_ACTIN_BINDING	SET	402	-0.044762	-0.006643	0.047961	0.82466	GOMF_ACTIN_BINDING
SCZ	GOMF_ACTIN_FILAMENT_BINDING	SET	191	0.018656	0.0019199	0.070003	0.39493	GOMF_ACTIN_FILAMENT_BINDING
SCZ	GOMF_ACTIN_MONOMER_BINDING	SET	24	-0.10506	-0.0038507	0.19244	0.70744	GOMF_ACTIN_MONOMER_BINDING
SCZ	GOMF_ACTIVE_MONOATOMIC_ION_T...	SET	212	-0.029854	-0.0032349	0.064262	0.67888	GOMF_ACTIVE_MONOATOMIC_ION_TRANSMEMBRANE_TRANSPORTER_ACTIVITY
SCZ	GOMF_ACTIVE_TRANSMEMBRANE_TR...	SET	387	-0.055063	-0.0080213	0.049131	0.86879	GOMF_ACTIVE_TRANSMEMBRANE_TRANSPORTER_ACTIVITY
SCZ	GOMF_ACTIVIN_BINDING	SET	14	0.2268	0.0063508	0.27224	0.2024	GOMF_ACTIVIN_BINDING
SCZ	GOMF_ACTIVIN_RECEPTOR_ACTIVI...1	SET	9	0.40701	0.0091393	0.39176	0.14943	GOMF_ACTIVIN_RECEPTOR_ACTIVITY
SCZ	GOMF_ACTIVIN_RECEPTOR_ACTIVI...2	SET	5	0.42394	0.0070961	0.47478	0.18596	GOMF_ACTIVIN_RECEPTOR_ACTIVITY_TYPE_I
SCZ	GOMF_ACYLGLYCEROL_LIPASE_ACT...	SET	13	-0.001698	-4.582e-05	0.24105	0.50281	GOMF_ACYLGLYCEROL_LIPASE_ACTIVITY
SCZ	GOMF_ACYLGLYCEROL_O_ACYLTRAN...	SET	25	0.014792	0.00055334	0.18016	0.46728	GOMF_ACYLGLYCEROL_O_ACYLTRANSFERASE_ACTIVITY
SCZ	GOMF_ACYLTRANSFERASE_ACTIVITY	SET	227	0.031312	0.0035094	0.064009	0.31236	GOMF_ACYLTRANSFERASE_ACTIVITY
SCZ	GOMF_ACYLTRANSFERASE_ACTIVIT...	SET	5	0.2323	0.0038883	0.39378	0.27763	GOMF_ACYLTRANSFERASE_ACTIVITY_ACYL_GROUPS_CONVERTED_INTO_ALKYL_ON_TRANSFER
SCZ	GOMF_ACYL_COA_BINDING	SET	19	-0.10448	-0.0034078	0.20883	0.69157	GOMF_ACYL_COA_BINDING
SCZ	GOMF_ACYL_COA_OXIDASE_ACTIVI...	SET	7	0.058125	0.0011511	0.32147	0.42826	GOMF_ACYL_COA_OXIDASE_ACTIVITY
SCZ	GOMF_ADENOSINE_3_5_BISPHOSPH...	SET	4	0.14813	0.0022177	0.41262	0.3598	GOMF_ADENOSINE_3_5_BISPHOSPHATE_TRANSMEMBRANE_TRANSPORTER_ACTIVITY
SCZ	GOMF_ADENOSINE_DEAMINASE_ACT...	SET	13	-0.1161	-0.0031329	0.26398	0.66996	GOMF_ADENOSINE_DEAMINASE_ACTIVITY
SCZ	GOMF_ADENOSINE_RECEPTOR_BIND...	SET	7	-0.56511	-0.011192	0.34727	0.94816	GOMF_ADENOSINE_RECEPTOR_BINDING
SCZ	GOMF_ADENYLATE_CYCLASE_ACTIV...1	SET	6	0.38187	0.0070017	0.32499	0.12001	GOMF_ADENYLATE_CYCLASE_ACTIVATOR_ACTIVITY
SCZ	GOMF_ADENYLATE_CYCLASE_ACTIV...2	SET	11	0.295	0.0073229	0.3223	0.18002	GOMF_ADENYLATE_CYCLASE_ACTIVITY
SCZ	GOMF_ADENYLATE_CYCLASE_BINDI...	SET	12	-0.015269	-0.00039585	0.29128	0.5209	GOMF_ADENYLATE_CYCLASE_BINDING
SCZ	GOMF_ADENYLATE_CYCLASE_REGUL...	SET	13	0.32377	0.0087367	0.23596	0.085018	GOMF_ADENYLATE_CYCLASE_REGULATOR_ACTIVITY
SCZ	GOMF_ADENYLATE_KINASE_ACTIVI...	SET	9	-0.23723	-0.0053269	0.26592	0.81382	GOMF_ADENYLATE_KINASE_ACTIVITY
SCZ	GOMF_ADENYLYLTRANSFERASE_ACT...	SET	30	0.048062	0.0019692	0.18873	0.3995	GOMF_ADENYLYLTRANSFERASE_ACTIVITY
SCZ	GOMF_ADENYL_NUCLEOTIDE_BINDI...	SET	1526	0.032535	0.0090992	0.02484	0.095146	GOMF_ADENYL_NUCLEOTIDE_BINDING
SCZ	GOMF_ADENYL_NUCLEOTIDE_EXCHA...	SET	12	0.14056	0.0036442	0.28796	0.31273	GOMF_ADENYL_NUCLEOTIDE_EXCHANGE_FACTOR_ACTIVITY
SCZ	GOMF_ADP_BINDING	SET	31	0.18863	0.0078562	0.16508	0.12659	GOMF_ADP_BINDING
SCZ	GOMF_ADP_PHOSPHATASE_ACTIVITY	SET	5	0.28858	0.0048304	0.35237	0.20641	GOMF_ADP_PHOSPHATASE_ACTIVITY
SCZ	GOMF_ADP_RIBOSE_DIPHOSPHATAS...	SET	6	0.057763	0.0010591	0.37719	0.43915	GOMF_ADP_RIBOSE_DIPHOSPHATASE_ACTIVITY
SCZ	GOMF_ADP_TRANSMEMBRANE_TRANS...	SET	6	-0.065801	-0.0012065	0.33518	0.57782	GOMF_ADP_TRANSMEMBRANE_TRANSPORTER_ACTIVITY
SCZ	GOMF_ADRENERGIC_RECEPTOR_ACT...	SET	8	-0.13926	-0.0029482	0.35584	0.65223	GOMF_ADRENERGIC_RECEPTOR_ACTIVITY
SCZ	GOMF_ADRENERGIC_RECEPTOR_BIN...	SET	18	0.077316	0.0024546	0.22439	0.36522	GOMF_ADRENERGIC_RECEPTOR_BINDING
SCZ	GOMF_ALANINE_TRANSMEMBRANE_T...	SET	13	-0.19942	-0.0053812	0.29787	0.7484	GOMF_ALANINE_TRANSMEMBRANE_TRANSPORTER_ACTIVITY
SCZ	GOMF_ALCOHOL_BINDING	SET	83	0.0202	0.0013746	0.10764	0.42557	GOMF_ALCOHOL_BINDING
SCZ	GOMF_ALCOHOL_DEHYDROGENASE_A...	SET	6	-0.86449	-0.015851	0.56768	0.93609	GOMF_ALCOHOL_DEHYDROGENASE_ACTIVITY_ZINC_DEPENDENT
SCZ	GOMF_ALCOHOL_DEHYDROGENASE_N...1	SET	23	-0.14131	-0.0050706	0.19596	0.76458	GOMF_ALCOHOL_DEHYDROGENASE_NADPPLUS_ACTIVITY
SCZ	GOMF_ALCOHOL_DEHYDROGENASE_N...2	SET	9	-0.66086	-0.014839	0.44953	0.92922	GOMF_ALCOHOL_DEHYDROGENASE_NAD_P_PLUS_ACTIVITY
SCZ	GOMF_ALDEHYDE_DEHYDROGENASE_...	SET	17	-0.091223	-0.0028146	0.2236	0.65835	GOMF_ALDEHYDE_DEHYDROGENASE_NAD_P_PLUS_ACTIVITY
SCZ	GOMF_ALDEHYDE_LYASE_ACTIVITY	SET	10	0.057314	0.0013565	0.27914	0.41866	GOMF_ALDEHYDE_LYASE_ACTIVITY
SCZ	GOMF_ALDITOL_NADPPLUS_1_OXID...	SET	12	-0.070657	-0.0018319	0.27851	0.60013	GOMF_ALDITOL_NADPPLUS_1_OXIDOREDUCTASE_ACTIVITY
SCZ	GOMF_ALDO_KETO_REDUCTASE_NAD...	SET	29	-0.1223	-0.0049269	0.1778	0.75423	GOMF_ALDO_KETO_REDUCTASE_NADP_ACTIVITY
SCZ	GOMF_ALKALINE_PHOSPHATASE_AC...	SET	6	0.12335	0.0022618	0.48214	0.39904	GOMF_ALKALINE_PHOSPHATASE_ACTIVITY
SCZ	GOMF_ALKALI_METAL_ION_BINDING	SET	17	-0.15271	-0.0047117	0.21092	0.76547	GOMF_ALKALI_METAL_ION_BINDING
SCZ	GOMF_ALKANE_1_MONOOXYGENASE_...	SET	4	0.01392	0.00020841	0.39601	0.48598	GOMF_ALKANE_1_MONOOXYGENASE_ACTIVITY
SCZ	GOMF_ALL_TRANS_RETINAL_BINDI...	SET	6	-0.10341	-0.0018961	0.3971	0.60273	GOMF_ALL_TRANS_RETINAL_BINDING
SCZ	GOMF_ALPHA_1_3_FUCOSYLTRANSF...	SET	8	-0.011976	-0.00025354	0.44677	0.51069	GOMF_ALPHA_1_3_FUCOSYLTRANSFERASE_ACTIVITY
SCZ	GOMF_ALPHA_2A_ADRENERGIC_REC...	SET	5	0.085619	0.0014331	0.42311	0.41982	GOMF_ALPHA_2A_ADRENERGIC_RECEPTOR_BINDING
SCZ	GOMF_ALPHA_ACTININ_BINDING	SET	27	-0.18221	-0.0070831	0.19129	0.82959	GOMF_ALPHA_ACTININ_BINDING
SCZ	GOMF_ALPHA_ADRENERGIC_RECEPT...	SET	5	0.68031	0.011387	0.47833	0.077486	GOMF_ALPHA_ADRENERGIC_RECEPTOR_ACTIVITY
SCZ	GOMF_ALPHA_AMYLASE_ACTIVITY	SET	3	-0.98545	-0.012778	0.90047	0.8631	GOMF_ALPHA_AMYLASE_ACTIVITY
SCZ	GOMF_ALPHA_CATENIN_BINDING	SET	10	0.27925	0.0066093	0.33177	0.19999	GOMF_ALPHA_CATENIN_BINDING
SCZ	GOMF_ALPHA_GLUCOSIDASE_ACTIV...	SET	6	-0.66518	-0.012196	0.39588	0.95354	GOMF_ALPHA_GLUCOSIDASE_ACTIVITY
SCZ	GOMF_ALPHA_N_ACETYLGALACTOSA...	SET	6	-0.062329	-0.0011428	0.4466	0.5555	GOMF_ALPHA_N_ACETYLGALACTOSAMINIDE_ALPHA_2_6_SIALYLTRANSFERASE_ACTIVITY
SCZ	GOMF_ALPHA_N_ACETYLNEURAMINA...	SET	6	-0.35336	-0.006479	0.44933	0.78418	GOMF_ALPHA_N_ACETYLNEURAMINATE_ALPHA_2_8_SIALYLTRANSFERASE_ACTIVITY
SCZ	GOMF_ALPHA_TUBULIN_BINDING	SET	35	-0.039904	-0.0017657	0.16576	0.59512	GOMF_ALPHA_TUBULIN_BINDING
SCZ	GOMF_AMIDE_BINDING	SET	344	0.00061332	8.4339e-05	0.052434	0.49533	GOMF_AMIDE_BINDING
SCZ	GOMF_AMIDE_TRANSMEMBRANE_TRA...	SET	39	0.013484	0.00062976	0.1577	0.46593	GOMF_AMIDE_TRANSMEMBRANE_TRANSPORTER_ACTIVITY
SCZ	GOMF_AMIDINE_LYASE_ACTIVITY	SET	7	-0.58032	-0.011493	0.28116	0.98048	GOMF_AMIDINE_LYASE_ACTIVITY
SCZ	GOMF_AMINE_BINDING	SET	10	-0.23957	-0.0056703	0.2934	0.7929	GOMF_AMINE_BINDING
SCZ	GOMF_AMINOACYLASE_ACTIVITY	SET	6	0.2755	0.0050515	0.31506	0.19094	GOMF_AMINOACYLASE_ACTIVITY
SCZ	GOMF_AMINOACYLTRANSFERASE_AC...	SET	16	-0.25413	-0.0076069	0.27543	0.8219	GOMF_AMINOACYLTRANSFERASE_ACTIVITY
SCZ	GOMF_AMINOACYL_TRNA_EDITING_...	SET	10	0.010789	0.00025537	0.23755	0.48189	GOMF_AMINOACYL_TRNA_EDITING_ACTIVITY
SCZ	GOMF_AMINOPEPTIDASE_ACTIVITY	SET	38	-0.11806	-0.0054427	0.14095	0.79885	GOMF_AMINOPEPTIDASE_ACTIVITY
SCZ	GOMF_AMINOPHOSPHOLIPID_FLIPP...	SET	6	0.32956	0.0060427	0.4692	0.24122	GOMF_AMINOPHOSPHOLIPID_FLIPPASE_ACTIVITY
SCZ	GOMF_AMINO_ACID_BINDING	SET	50	0.017327	0.00091597	0.12928	0.44669	GOMF_AMINO_ACID_BINDING
SCZ	GOMF_AMINO_ACID_MONOATOMIC_C...1	SET	3	1.2043	0.015615	0.59366	0.021262	GOMF_AMINO_ACID_MONOATOMIC_CATION_ANTIPORTER_ACTIVITY
SCZ	GOMF_AMINO_ACID_MONOATOMIC_C...2	SET	26	-0.13891	-0.0052989	0.20068	0.75558	GOMF_AMINO_ACID_MONOATOMIC_CATION_SYMPORTER_ACTIVITY
SCZ	GOMF_AMINO_ACID_PROTON_SYMPO...	SET	6	0.0014031	2.5727e-05	0.44835	0.49875	GOMF_AMINO_ACID_PROTON_SYMPORTER_ACTIVITY
SCZ	GOMF_AMINO_ACID_SODIUM_SYMPO...	SET	20	-0.17385	-0.0058176	0.22428	0.78087	GOMF_AMINO_ACID_SODIUM_SYMPORTER_ACTIVITY
SCZ	GOMF_AMINO_ACID_TRANSMEMBRAN...	SET	79	-0.069664	-0.0046254	0.10379	0.74895	GOMF_AMINO_ACID_TRANSMEMBRANE_TRANSPORTER_ACTIVITY
SCZ	GOMF_AMMONIA_LYASE_ACTIVITY	SET	5	0.25783	0.0043156	0.37281	0.24461	GOMF_AMMONIA_LYASE_ACTIVITY
SCZ	GOMF_AMMONIUM_TRANSMEMBRANE_...	SET	12	-0.061508	-0.0015947	0.29291	0.58316	GOMF_AMMONIUM_TRANSMEMBRANE_TRANSPORTER_ACTIVITY
SCZ	GOMF_AMP_ACTIVATED_PROTEIN_K...	SET	9	-0.083927	-0.0018845	0.33439	0.59909	GOMF_AMP_ACTIVATED_PROTEIN_KINASE_ACTIVITY
SCZ	GOMF_AMP_BINDING	SET	12	-0.05515	-0.0014298	0.25208	0.58659	GOMF_AMP_BINDING
SCZ	GOMF_AMYLASE_ACTIVITY	SET	4	-1.6436	-0.024608	0.69897	0.99064	GOMF_AMYLASE_ACTIVITY
SCZ	GOMF_AMYLOID_BETA_BINDING	SET	80	0.089203	0.0059599	0.11051	0.20978	GOMF_AMYLOID_BETA_BINDING
SCZ	GOMF_ANAPHASE_PROMOTING_COMP...	SET	9	0.077323	0.0017363	0.27971	0.39111	GOMF_ANAPHASE_PROMOTING_COMPLEX_BINDING
SCZ	GOMF_ANDROGEN_BINDING	SET	4	-0.30547	-0.0045735	0.53974	0.71429	GOMF_ANDROGEN_BINDING
SCZ	GOMF_ANDROSTAN_3_ALPHA_17_BE...	SET	8	-0.28988	-0.0061371	0.30707	0.82741	GOMF_ANDROSTAN_3_ALPHA_17_BETA_DIOL_DEHYDROGENASE_ACTIVITY
SCZ	GOMF_ANGIOTENSIN_RECEPTOR_AC...	SET	3	-0.21526	-0.0027912	0.63628	0.63243	GOMF_ANGIOTENSIN_RECEPTOR_ACTIVITY
SCZ	GOMF_ANGIOTENSIN_RECEPTOR_BI...	SET	7	0.15294	0.0030288	0.38258	0.34467	GOMF_ANGIOTENSIN_RECEPTOR_BINDING
SCZ	GOMF_ANKYRIN_BINDING	SET	19	-0.025266	-0.00082409	0.2306	0.54362	GOMF_ANKYRIN_BINDING
SCZ	GOMF_ANKYRIN_REPEAT_BINDING	SET	6	-0.17125	-0.0031399	0.32847	0.69894	GOMF_ANKYRIN_REPEAT_BINDING
SCZ	GOMF_ANNEALING_ACTIVITY	SET	8	0.2343	0.0049603	0.30344	0.22002	GOMF_ANNEALING_ACTIVITY
SCZ	GOMF_ANTIGEN_BINDING	SET	36	-0.019638	-0.00088124	0.15665	0.54988	GOMF_ANTIGEN_BINDING
SCZ	GOMF_ANTIOXIDANT_ACTIVITY	SET	76	-0.04366	-0.0028435	0.11405	0.64907	GOMF_ANTIOXIDANT_ACTIVITY
SCZ	GOMF_ANTIPORTER_ACTIVITY	SET	96	-0.041753	-0.0030545	0.095175	0.66956	GOMF_ANTIPORTER_ACTIVITY
SCZ	GOMF_APOLIPOPROTEIN_A_I_BIND...	SET	5	-0.41259	-0.0069061	0.49076	0.79974	GOMF_APOLIPOPROTEIN_A_I_BINDING
SCZ	GOMF_APOLIPOPROTEIN_BINDING	SET	18	-0.34335	-0.010901	0.22229	0.93877	GOMF_APOLIPOPROTEIN_BINDING
SCZ	GOMF_APOLIPOPROTEIN_RECEPTOR...	SET	6	0.37446	0.0068659	0.39701	0.1728	GOMF_APOLIPOPROTEIN_RECEPTOR_BINDING
SCZ	GOMF_AP_1_ADAPTOR_COMPLEX_BI...	SET	5	-0.34299	-0.0057411	0.537	0.73849	GOMF_AP_1_ADAPTOR_COMPLEX_BINDING
SCZ	GOMF_AP_2_ADAPTOR_COMPLEX_BI...	SET	10	0.03219	0.00076189	0.28085	0.45438	GOMF_AP_2_ADAPTOR_COMPLEX_BINDING
SCZ	GOMF_ARACHIDONATE_COA_LIGASE...	SET	10	0.082924	0.0019627	0.22455	0.35596	GOMF_ARACHIDONATE_COA_LIGASE_ACTIVITY
SCZ	GOMF_ARACHIDONIC_ACID_MONOOX...	SET	18	-0.18955	-0.0060176	0.22244	0.80292	GOMF_ARACHIDONIC_ACID_MONOOXYGENASE_ACTIVITY
SCZ	GOMF_ARGININE_BINDING	SET	8	0.23984	0.0050776	0.31517	0.22333	GOMF_ARGININE_BINDING
SCZ	GOMF_ARMADILLO_REPEAT_DOMAIN...	SET	10	0.34458	0.0081558	0.28796	0.11573	GOMF_ARMADILLO_REPEAT_DOMAIN_BINDING
SCZ	GOMF_AROMATASE_ACTIVITY	SET	23	-0.075407	-0.0027057	0.21629	0.63632	GOMF_AROMATASE_ACTIVITY
SCZ	GOMF_AROMATIC_AMINO_ACID_TRA...	SET	8	-0.062112	-0.001315	0.332	0.5742	GOMF_AROMATIC_AMINO_ACID_TRANSMEMBRANE_TRANSPORTER_ACTIVITY
SCZ	GOMF_ARP2_3_COMPLEX_BINDING	SET	14	0.144	0.0040323	0.20843	0.24482	GOMF_ARP2_3_COMPLEX_BINDING
SCZ	GOMF_ARRESTIN_FAMILY_PROTEIN...	SET	9	0.5752	0.012916	0.30125	0.028117	GOMF_ARRESTIN_FAMILY_PROTEIN_BINDING
SCZ	GOMF_ARYLESTERASE_ACTIVITY	SET	6	0.70757	0.012974	0.76212	0.1766	GOMF_ARYLESTERASE_ACTIVITY
SCZ	GOMF_ARYLSULFATASE_ACTIVITY	SET	9	-0.062618	-0.0014061	0.30064	0.58249	GOMF_ARYLSULFATASE_ACTIVITY
SCZ	GOMF_ARYL_HYDROCARBON_RECEPT...	SET	9	0.41864	0.0094002	0.35354	0.11819	GOMF_ARYL_HYDROCARBON_RECEPTOR_BINDING
SCZ	GOMF_ARYL_SULFOTRANSFERASE_A...	SET	7	-0.032233	-0.00063835	0.29829	0.54302	GOMF_ARYL_SULFOTRANSFERASE_ACTIVITY
SCZ	GOMF_ASPARTIC_ENDOPEPTIDASE_...	SET	7	0.29057	0.0057545	0.3568	0.20772	GOMF_ASPARTIC_ENDOPEPTIDASE_ACTIVITY_INTRAMEMBRANE_CLEAVING
SCZ	GOMF_ASPARTIC_TYPE_ENDOPEPTI...	SET	7	0.21167	0.0041919	0.37919	0.28836	GOMF_ASPARTIC_TYPE_ENDOPEPTIDASE_INHIBITOR_ACTIVITY
SCZ	GOMF_ASPARTIC_TYPE_PEPTIDASE...	SET	26	-0.21036	-0.0080248	0.17842	0.8808	GOMF_ASPARTIC_TYPE_PEPTIDASE_ACTIVITY
SCZ	GOMF_ATPASE_ACTIVATOR_ACTIVI...	SET	25	-0.016648	-0.00062275	0.1845	0.53595	GOMF_ATPASE_ACTIVATOR_ACTIVITY
SCZ	GOMF_ATPASE_BINDING	SET	82	0.084132	0.0056906	0.10452	0.21043	GOMF_ATPASE_BINDING
SCZ	GOMF_ATPASE_COUPLED_INORGANI...	SET	10	-0.48037	-0.01137	0.29466	0.94847	GOMF_ATPASE_COUPLED_INORGANIC_ANION_TRANSMEMBRANE_TRANSPORTER_ACTIVITY
SCZ	GOMF_ATPASE_COUPLED_INTRAMEM...	SET	26	0.033885	0.0012926	0.19735	0.43184	GOMF_ATPASE_COUPLED_INTRAMEMBRANE_LIPID_TRANSPORTER_ACTIVITY
SCZ	GOMF_ATPASE_COUPLED_LIPID_TR...	SET	8	-0.40247	-0.0085207	0.3561	0.8708	GOMF_ATPASE_COUPLED_LIPID_TRANSMEMBRANE_TRANSPORTER_ACTIVITY
SCZ	GOMF_ATPASE_COUPLED_MONOATOM...	SET	50	-0.063184	-0.0033402	0.13249	0.68328	GOMF_ATPASE_COUPLED_MONOATOMIC_CATION_TRANSMEMBRANE_TRANSPORTER_ACTIVITY
SCZ	GOMF_ATPASE_COUPLED_TRANSMEM...	SET	91	-0.073585	-0.0052419	0.099974	0.76914	GOMF_ATPASE_COUPLED_TRANSMEMBRANE_TRANSPORTER_ACTIVITY
SCZ	GOMF_ATPASE_INHIBITOR_ACTIVI...	SET	5	-0.39377	-0.0065912	0.40115	0.83685	GOMF_ATPASE_INHIBITOR_ACTIVITY
SCZ	GOMF_ATPASE_REGULATOR_ACTIVI...	SET	44	-0.029633	-0.0014698	0.14242	0.58241	GOMF_ATPASE_REGULATOR_ACTIVITY
SCZ	GOMF_ATP_ACTIVATED_INWARD_RE...	SET	6	0.092026	0.0016874	0.44707	0.41846	GOMF_ATP_ACTIVATED_INWARD_RECTIFIER_POTASSIUM_CHANNEL_ACTIVITY
SCZ	GOMF_ATP_DEPENDENT_ACTIVITY	SET	528	-0.0086696	-0.0014692	0.039923	0.58596	GOMF_ATP_DEPENDENT_ACTIVITY
SCZ	GOMF_ATP_DEPENDENT_ACTIVITY_...1	SET	115	-0.0067893	-0.00054332	0.081286	0.53328	GOMF_ATP_DEPENDENT_ACTIVITY_ACTING_ON_DNA
SCZ	GOMF_ATP_DEPENDENT_ACTIVITY_...2	SET	69	-0.074931	-0.0046509	0.10166	0.76946	GOMF_ATP_DEPENDENT_ACTIVITY_ACTING_ON_RNA
SCZ	GOMF_ATP_DEPENDENT_CHROMATIN...	SET	33	0.051972	0.0022331	0.15115	0.36548	GOMF_ATP_DEPENDENT_CHROMATIN_REMODELER_ACTIVITY
SCZ	GOMF_ATP_DEPENDENT_DNA_DNA_A...	SET	4	0.10104	0.0015127	0.38151	0.39557	GOMF_ATP_DEPENDENT_DNA_DNA_ANNEALING_ACTIVITY
SCZ	GOMF_ATP_DEPENDENT_PEPTIDASE...	SET	7	-0.20147	-0.0039899	0.31881	0.73628	GOMF_ATP_DEPENDENT_PEPTIDASE_ACTIVITY
SCZ	GOMF_ATP_DEPENDENT_PROTEIN_B...	SET	8	0.8363	0.017705	0.33385	0.0061274	GOMF_ATP_DEPENDENT_PROTEIN_BINDING
SCZ	GOMF_ATP_DEPENDENT_PROTEIN_D...	SET	4	-0.31006	-0.0046421	0.43226	0.7634	GOMF_ATP_DEPENDENT_PROTEIN_DISAGGREGASE_ACTIVITY
SCZ	GOMF_ATP_DEPENDENT_PROTEIN_F...	SET	29	0.12772	0.005145	0.16646	0.22147	GOMF_ATP_DEPENDENT_PROTEIN_FOLDING_CHAPERONE
SCZ	GOMF_ATP_GATED_ION_CHANNEL_A...	SET	9	0.056518	0.0012691	0.24956	0.41042	GOMF_ATP_GATED_ION_CHANNEL_ACTIVITY
SCZ	GOMF_ATP_HYDROLYSIS_ACTIVITY	SET	342	-0.0012926	-0.00017724	0.04944	0.51043	GOMF_ATP_HYDROLYSIS_ACTIVITY
SCZ	GOMF_ATP_TRANSMEMBRANE_TRANS...	SET	9	0.066033	0.0014827	0.27441	0.40492	GOMF_ATP_TRANSMEMBRANE_TRANSPORTER_ACTIVITY
SCZ	GOMF_AXON_GUIDANCE_RECEPTOR_...	SET	10	0.17989	0.0042577	0.3017	0.27551	GOMF_AXON_GUIDANCE_RECEPTOR_ACTIVITY
SCZ	GOMF_AZOLE_TRANSMEMBRANE_TRA...	SET	11	0.0010604	2.6321e-05	0.2849	0.49852	GOMF_AZOLE_TRANSMEMBRANE_TRANSPORTER_ACTIVITY
SCZ	GOMF_BASAL_TRANSCRIPTION_MAC...	SET	59	0.28187	0.016183	0.1189	0.0088841	GOMF_BASAL_TRANSCRIPTION_MACHINERY_BINDING
SCZ	GOMF_BASIC_AMINO_ACID_TRANSM...	SET	17	-0.21596	-0.0066631	0.2446	0.81135	GOMF_BASIC_AMINO_ACID_TRANSMEMBRANE_TRANSPORTER_ACTIVITY
SCZ	GOMF_BENZODIAZEPINE_RECEPTOR...1	SET	9	0.16668	0.0037427	0.35578	0.31972	GOMF_BENZODIAZEPINE_RECEPTOR_ACTIVITY
SCZ	GOMF_BENZODIAZEPINE_RECEPTOR...2	SET	3	0.11813	0.0015317	0.50824	0.4081	GOMF_BENZODIAZEPINE_RECEPTOR_BINDING
SCZ	GOMF_BETA_1_3_GALACTOSYLTRAN...	SET	12	0.0039092	0.00010135	0.27271	0.49428	GOMF_BETA_1_3_GALACTOSYLTRANSFERASE_ACTIVITY
SCZ	GOMF_BETA_2_ADRENERGIC_RECEP...	SET	6	0.35346	0.0064808	0.38408	0.17873	GOMF_BETA_2_ADRENERGIC_RECEPTOR_BINDING
SCZ	GOMF_BETA_2_MICROGLOBULIN_BI...	SET	3	-0.055572	-0.00072057	0.57697	0.53836	GOMF_BETA_2_MICROGLOBULIN_BINDING
SCZ	GOMF_BETA_CATENIN_BINDING	SET	82	0.12778	0.0086429	0.11227	0.12755	GOMF_BETA_CATENIN_BINDING
SCZ	GOMF_BETA_GALACTOSIDASE_ACTI...	SET	4	0.34118	0.0051081	0.5967	0.28374	GOMF_BETA_GALACTOSIDASE_ACTIVITY
SCZ	GOMF_BETA_GALACTOSIDE_CMP_AL...	SET	7	0.45781	0.0090665	0.3335	0.084927	GOMF_BETA_GALACTOSIDE_CMP_ALPHA_2_3_SIALYLTRANSFERASE_ACTIVITY
SCZ	GOMF_BETA_GLUCOSIDASE_ACTIVI...	SET	5	-0.29666	-0.0049657	0.46812	0.73687	GOMF_BETA_GLUCOSIDASE_ACTIVITY
SCZ	GOMF_BETA_N_ACETYLHEXOSAMINI...	SET	5	0.094057	0.0015744	0.42032	0.41147	GOMF_BETA_N_ACETYLHEXOSAMINIDASE_ACTIVITY
SCZ	GOMF_BETA_TUBULIN_BINDING	SET	36	0.037376	0.0016772	0.15169	0.40269	GOMF_BETA_TUBULIN_BINDING
SCZ	GOMF_BH3_DOMAIN_BINDING	SET	6	0.53074	0.0097314	0.48718	0.13799	GOMF_BH3_DOMAIN_BINDING
SCZ	GOMF_BHLH_TRANSCRIPTION_FACT...	SET	30	0.065861	0.0026984	0.17168	0.35063	GOMF_BHLH_TRANSCRIPTION_FACTOR_BINDING
SCZ	GOMF_BH_DOMAIN_BINDING	SET	8	0.41538	0.0087939	0.39946	0.14922	GOMF_BH_DOMAIN_BINDING
SCZ	GOMF_BICARBONATE_MONOATOMIC_...	SET	6	-0.18991	-0.0034821	0.34349	0.70982	GOMF_BICARBONATE_MONOATOMIC_ANION_ANTIPORTER_ACTIVITY
SCZ	GOMF_BICARBONATE_TRANSMEMBRA...	SET	23	-0.018796	-0.00067444	0.19092	0.53921	GOMF_BICARBONATE_TRANSMEMBRANE_TRANSPORTER_ACTIVITY
SCZ	GOMF_BILE_ACID_BINDING	SET	10	-0.29169	-0.0069038	0.3205	0.81861	GOMF_BILE_ACID_BINDING
SCZ	GOMF_BILE_ACID_SODIUM_SYMPOR...	SET	5	-0.48762	-0.008162	0.5597	0.80817	GOMF_BILE_ACID_SODIUM_SYMPORTER_ACTIVITY
SCZ	GOMF_BILE_ACID_TRANSMEMBRANE...	SET	19	-0.39853	-0.012999	0.25406	0.94163	GOMF_BILE_ACID_TRANSMEMBRANE_TRANSPORTER_ACTIVITY
SCZ	GOMF_BIOACTIVE_LIPID_RECEPTO...	SET	14	0.25898	0.007252	0.2616	0.16109	GOMF_BIOACTIVE_LIPID_RECEPTOR_ACTIVITY
SCZ	GOMF_BIOTIN_BINDING	SET	5	-0.075499	-0.0012637	0.46327	0.56473	GOMF_BIOTIN_BINDING
SCZ	GOMF_BITTER_TASTE_RECEPTOR_A...	SET	24	-0.47049	-0.017245	0.32382	0.92687	GOMF_BITTER_TASTE_RECEPTOR_ACTIVITY
SCZ	GOMF_BMP_BINDING	SET	18	-0.48001	-0.015239	0.22737	0.98261	GOMF_BMP_BINDING
SCZ	GOMF_BMP_RECEPTOR_ACTIVITY	SET	7	0.15397	0.0030493	0.3867	0.34525	GOMF_BMP_RECEPTOR_ACTIVITY
SCZ	GOMF_BMP_RECEPTOR_BINDING	SET	10	0.15612	0.0036952	0.35815	0.33145	GOMF_BMP_RECEPTOR_BINDING
SCZ	GOMF_BOX_H_ACA_SNORNA_BINDING	SET	4	-0.87691	-0.013129	0.34564	0.99441	GOMF_BOX_H_ACA_SNORNA_BINDING
SCZ	GOMF_BRANCHED_CHAIN_AMINO_AC...	SET	10	-0.31192	-0.0073825	0.25933	0.88546	GOMF_BRANCHED_CHAIN_AMINO_ACID_TRANSMEMBRANE_TRANSPORTER_ACTIVITY
SCZ	GOMF_BUBBLE_DNA_BINDING	SET	8	0.39185	0.0082957	0.36211	0.13961	GOMF_BUBBLE_DNA_BINDING
SCZ	GOMF_BUTYRATE_COA_LIGASE_ACT...	SET	8	0.32156	0.0068077	0.39859	0.20991	GOMF_BUTYRATE_COA_LIGASE_ACTIVITY
SCZ	GOMF_C2H2_ZINC_FINGER_DOMAIN...	SET	11	-0.019063	-0.00047321	0.29242	0.52599	GOMF_C2H2_ZINC_FINGER_DOMAIN_BINDING
SCZ	GOMF_C3HC4_TYPE_RING_FINGER_...	SET	4	-0.014785	-0.00022136	0.55534	0.51062	GOMF_C3HC4_TYPE_RING_FINGER_DOMAIN_BINDING
SCZ	GOMF_C4_DICARBOXYLATE_TRANSM...	SET	16	-0.25377	-0.0075961	0.26773	0.82839	GOMF_C4_DICARBOXYLATE_TRANSMEMBRANE_TRANSPORTER_ACTIVITY
SCZ	GOMF_CADHERIN_BINDING	SET	317	0.11039	0.014584	0.054244	0.020931	GOMF_CADHERIN_BINDING
SCZ	GOMF_CADHERIN_BINDING_INVOLV...	SET	18	-0.26153	-0.0083029	0.23055	0.87167	GOMF_CADHERIN_BINDING_INVOLVED_IN_CELL_CELL_ADHESION
SCZ	GOMF_CADMIUM_ION_BINDING	SET	6	0.17523	0.0032129	0.34957	0.3081	GOMF_CADMIUM_ION_BINDING
SCZ	GOMF_CALCITONIN_FAMILY_RECEP...	SET	6	-0.46234	-0.0084773	0.4269	0.86059	GOMF_CALCITONIN_FAMILY_RECEPTOR_ACTIVITY
SCZ	GOMF_CALCIUM_ACTIVATED_CATIO...	SET	25	0.092236	0.0034503	0.18147	0.30564	GOMF_CALCIUM_ACTIVATED_CATION_CHANNEL_ACTIVITY
SCZ	GOMF_CALCIUM_ACTIVATED_POTAS...	SET	13	0.10019	0.0027034	0.26355	0.35192	GOMF_CALCIUM_ACTIVATED_POTASSIUM_CHANNEL_ACTIVITY
SCZ	GOMF_CALCIUM_CHANNEL_INHIBIT...	SET	15	0.23388	0.0067788	0.28834	0.20865	GOMF_CALCIUM_CHANNEL_INHIBITOR_ACTIVITY
SCZ	GOMF_CALCIUM_CHANNEL_REGULAT...	SET	53	0.26131	0.014221	0.13703	0.028277	GOMF_CALCIUM_CHANNEL_REGULATOR_ACTIVITY
SCZ	GOMF_CALCIUM_DEPENDENT_CYSTE...	SET	16	-0.076164	-0.0022798	0.23043	0.6295	GOMF_CALCIUM_DEPENDENT_CYSTEINE_TYPE_ENDOPEPTIDASE_ACTIVITY
SCZ	GOMF_CALCIUM_DEPENDENT_PHOSP...1	SET	17	-0.16219	-0.0050041	0.24727	0.74405	GOMF_CALCIUM_DEPENDENT_PHOSPHOLIPASE_A2_ACTIVITY
SCZ	GOMF_CALCIUM_DEPENDENT_PHOSP...2	SET	52	0.0091829	0.00049504	0.1413	0.47409	GOMF_CALCIUM_DEPENDENT_PHOSPHOLIPID_BINDING
SCZ	GOMF_CALCIUM_DEPENDENT_PROTE...1	SET	57	0.17264	0.0097428	0.1317	0.094956	GOMF_CALCIUM_DEPENDENT_PROTEIN_BINDING
SCZ	GOMF_CALCIUM_DEPENDENT_PROTE...2	SET	23	-0.0072893	-0.00026155	0.18772	0.51549	GOMF_CALCIUM_DEPENDENT_PROTEIN_KINASE_ACTIVITY
SCZ	GOMF_CALCIUM_DEPENDENT_PROTE...3	SET	7	-0.36964	-0.0073203	0.3415	0.86045	GOMF_CALCIUM_DEPENDENT_PROTEIN_SERINE_THREONINE_PHOSPHATASE_ACTIVITY
SCZ	GOMF_CALCIUM_DEPENDENT_PROTE...4	SET	5	-0.08707	-0.0014574	0.4541	0.57603	GOMF_CALCIUM_DEPENDENT_PROTEIN_SERINE_THREONINE_PHOSPHATASE_REGULATOR_ACTIVITY
SCZ	GOMF_CALCIUM_INDEPENDENT_PHO...	SET	9	-0.28015	-0.0062906	0.33282	0.80003	GOMF_CALCIUM_INDEPENDENT_PHOSPHOLIPASE_A2_ACTIVITY
SCZ	GOMF_CALCIUM_ION_BINDING	SET	640	0.029624	0.0055092	0.041195	0.23604	GOMF_CALCIUM_ION_BINDING
SCZ	GOMF_CALCIUM_ION_TRANSMEMBRA...	SET	132	0.21354	0.0183	0.084864	0.0059355	GOMF_CALCIUM_ION_TRANSMEMBRANE_TRANSPORTER_ACTIVITY
SCZ	GOMF_CALCIUM_MONOATOMIC_CATI...	SET	11	0.075699	0.0018791	0.23991	0.37618	GOMF_CALCIUM_MONOATOMIC_CATION_ANTIPORTER_ACTIVITY
SCZ	GOMF_CALCIUM_POTASSIUM_SODIU...	SET	5	-0.6148	-0.010291	0.34836	0.96119	GOMF_CALCIUM_POTASSIUM_SODIUM_ANTIPORTER_ACTIVITY
SCZ	GOMF_CALCIUM_RELEASE_CHANNEL...	SET	16	-0.10995	-0.0032913	0.26811	0.65913	GOMF_CALCIUM_RELEASE_CHANNEL_ACTIVITY
SCZ	GOMF_CALCIUM_SENSITIVE_GUANY...	SET	5	-0.77618	-0.012992	0.5282	0.92914	GOMF_CALCIUM_SENSITIVE_GUANYLATE_CYCLASE_ACTIVATOR_ACTIVITY
SCZ	GOMF_CALMODULIN_BINDING	SET	191	0.067841	0.0069817	0.069311	0.16385	GOMF_CALMODULIN_BINDING
SCZ	GOMF_CALMODULIN_DEPENDENT_PR...1	SET	24	-0.32556	-0.011933	0.17785	0.9664	GOMF_CALMODULIN_DEPENDENT_PROTEIN_KINASE_ACTIVITY
SCZ	GOMF_CALMODULIN_DEPENDENT_PR...2	SET	5	0.63721	0.010666	0.48412	0.094062	GOMF_CALMODULIN_DEPENDENT_PROTEIN_PHOSPHATASE_ACTIVITY
SCZ	GOMF_CAMP_BINDING	SET	18	0.37443	0.011887	0.23296	0.054007	GOMF_CAMP_BINDING
SCZ	GOMF_CAMP_DEPENDENT_PROTEIN_...1	SET	5	-0.25408	-0.0042529	0.45763	0.71062	GOMF_CAMP_DEPENDENT_PROTEIN_KINASE_ACTIVITY
SCZ	GOMF_CAMP_DEPENDENT_PROTEIN_...2	SET	11	0.062735	0.0015573	0.24613	0.39941	GOMF_CAMP_DEPENDENT_PROTEIN_KINASE_INHIBITOR_ACTIVITY
SCZ	GOMF_CAMP_DEPENDENT_PROTEIN_...3	SET	13	0.16556	0.0044675	0.23598	0.24147	GOMF_CAMP_DEPENDENT_PROTEIN_KINASE_REGULATOR_ACTIVITY
SCZ	GOMF_CAMP_RESPONSE_ELEMENT_B...1	SET	12	0.55084	0.014281	0.25426	0.015146	GOMF_CAMP_RESPONSE_ELEMENT_BINDING
SCZ	GOMF_CAMP_RESPONSE_ELEMENT_B...2	SET	9	-0.26958	-0.0060532	0.29945	0.81599	GOMF_CAMP_RESPONSE_ELEMENT_BINDING_PROTEIN_BINDING
SCZ	GOMF_CARBOHYDRATE_BINDING	SET	246	-0.0091509	-0.0010671	0.062016	0.55865	GOMF_CARBOHYDRATE_BINDING
SCZ	GOMF_CARBOHYDRATE_DERIVATIVE...	SET	46	-0.14857	-0.0075341	0.14219	0.85194	GOMF_CARBOHYDRATE_DERIVATIVE_TRANSMEMBRANE_TRANSPORTER_ACTIVITY
SCZ	GOMF_CARBOHYDRATE_KINASE_ACT...	SET	20	0.12938	0.0043293	0.18542	0.24267	GOMF_CARBOHYDRATE_KINASE_ACTIVITY
SCZ	GOMF_CARBOHYDRATE_MONOATOMIC...	SET	16	0.03261	0.00097612	0.25252	0.44862	GOMF_CARBOHYDRATE_MONOATOMIC_CATION_SYMPORTER_ACTIVITY
SCZ	GOMF_CARBOHYDRATE_PHOSPHATAS...	SET	9	0.0090268	0.00020269	0.30628	0.48824	GOMF_CARBOHYDRATE_PHOSPHATASE_ACTIVITY
SCZ	GOMF_CARBOHYDRATE_PROTON_SYM...	SET	7	0.05125	0.0010149	0.38695	0.44732	GOMF_CARBOHYDRATE_PROTON_SYMPORTER_ACTIVITY
SCZ	GOMF_CARBOHYDRATE_TRANSMEMBR...	SET	39	0.11336	0.0052941	0.15021	0.22524	GOMF_CARBOHYDRATE_TRANSMEMBRANE_TRANSPORTER_ACTIVITY
SCZ	GOMF_CARBONATE_DEHYDRATASE_A...	SET	14	0.23047	0.0064536	0.26213	0.18965	GOMF_CARBONATE_DEHYDRATASE_ACTIVITY
SCZ	GOMF_CARBONYL_REDUCTASE_NADP...	SET	8	-0.2092	-0.004429	0.36659	0.71589	GOMF_CARBONYL_REDUCTASE_NADPH_ACTIVITY
SCZ	GOMF_CARBON_CARBON_LYASE_ACT...	SET	51	0.093702	0.0050027	0.12844	0.23284	GOMF_CARBON_CARBON_LYASE_ACTIVITY
SCZ	GOMF_CARBON_NITROGEN_LIGASE_...	SET	10	0.13239	0.0031334	0.30624	0.33276	GOMF_CARBON_NITROGEN_LIGASE_ACTIVITY_WITH_GLUTAMINE_AS_AMIDO_N_DONOR
SCZ	GOMF_CARBON_NITROGEN_LYASE_A...	SET	13	-0.25202	-0.0068005	0.22274	0.87106	GOMF_CARBON_NITROGEN_LYASE_ACTIVITY
SCZ	GOMF_CARBON_OXYGEN_LYASE_ACT...	SET	74	-0.049797	-0.0032004	0.11177	0.67202	GOMF_CARBON_OXYGEN_LYASE_ACTIVITY
SCZ	GOMF_CARBON_SULFUR_LYASE_ACT...	SET	12	0.20918	0.0054232	0.30478	0.24626	GOMF_CARBON_SULFUR_LYASE_ACTIVITY
SCZ	GOMF_CARBOXYLIC_ESTER_HYDROL...	SET	127	-0.016006	-0.0013456	0.082632	0.57679	GOMF_CARBOXYLIC_ESTER_HYDROLASE_ACTIVITY
SCZ	GOMF_CARBOXYPEPTIDASE_ACTIVI...	SET	44	-0.090101	-0.004469	0.14692	0.73014	GOMF_CARBOXYPEPTIDASE_ACTIVITY
SCZ	GOMF_CARBOXY_LYASE_ACTIVITY	SET	33	0.16644	0.0071515	0.15944	0.14828	GOMF_CARBOXY_LYASE_ACTIVITY
SCZ	GOMF_CARDIOLIPIN_BINDING	SET	11	0.0099523	0.00024705	0.25588	0.48449	GOMF_CARDIOLIPIN_BINDING
SCZ	GOMF_CARD_DOMAIN_BINDING	SET	15	0.19441	0.0056346	0.29063	0.25178	GOMF_CARD_DOMAIN_BINDING
SCZ	GOMF_CARGO_ADAPTOR_ACTIVITY	SET	18	-0.015378	-0.00048822	0.2283	0.52685	GOMF_CARGO_ADAPTOR_ACTIVITY
SCZ	GOMF_CARGO_RECEPTOR_ACTIVITY	SET	75	-0.052464	-0.0033944	0.11191	0.68038	GOMF_CARGO_RECEPTOR_ACTIVITY
SCZ	GOMF_CARNITINE_O_ACYLTRANSFE...	SET	6	-0.019747	-0.00036207	0.38439	0.52049	GOMF_CARNITINE_O_ACYLTRANSFERASE_ACTIVITY
SCZ	GOMF_CARNITINE_TRANSMEMBRANE...	SET	5	-0.12852	-0.0021512	0.47261	0.60716	GOMF_CARNITINE_TRANSMEMBRANE_TRANSPORTER_ACTIVITY
SCZ	GOMF_CASPASE_BINDING	SET	12	-0.033233	-0.00086161	0.24569	0.5538	GOMF_CASPASE_BINDING
SCZ	GOMF_CATALYTIC_ACTIVITY_ACTI...1	SET	20	0.0036001	0.00012047	0.2292	0.49373	GOMF_CATALYTIC_ACTIVITY_ACTING_ON_A_GLYCOPROTEIN
SCZ	GOMF_CATALYTIC_ACTIVITY_ACTI...2	SET	577	-0.027125	-0.0047986	0.037788	0.76356	GOMF_CATALYTIC_ACTIVITY_ACTING_ON_A_NUCLEIC_ACID
SCZ	GOMF_CATALYTIC_ACTIVITY_ACTI...3	SET	20	-0.093878	-0.0031414	0.19495	0.68494	GOMF_CATALYTIC_ACTIVITY_ACTING_ON_A_RRNA
SCZ	GOMF_CATALYTIC_ACTIVITY_ACTI...4	SET	120	-0.068894	-0.0056311	0.079623	0.80654	GOMF_CATALYTIC_ACTIVITY_ACTING_ON_A_TRNA
SCZ	GOMF_CATALYTIC_ACTIVITY_ACTI...5	SET	227	0.021391	0.0023974	0.060439	0.3617	GOMF_CATALYTIC_ACTIVITY_ACTING_ON_DNA
SCZ	GOMF_CATALYTIC_ACTIVITY_ACTI...6	SET	374	-0.036196	-0.0051854	0.046099	0.78382	GOMF_CATALYTIC_ACTIVITY_ACTING_ON_RNA
SCZ	GOMF_CATECHOLAMINE_BINDING	SET	11	-0.10146	-0.0025185	0.28472	0.63921	GOMF_CATECHOLAMINE_BINDING
SCZ	GOMF_CCR2_CHEMOKINE_RECEPTOR...	SET	4	0.082737	0.0012387	0.50113	0.43443	GOMF_CCR2_CHEMOKINE_RECEPTOR_BINDING
SCZ	GOMF_CCR3_CHEMOKINE_RECEPTOR...	SET	5	0.18593	0.0031122	0.39548	0.31913	GOMF_CCR3_CHEMOKINE_RECEPTOR_BINDING
SCZ	GOMF_CCR5_CHEMOKINE_RECEPTOR...	SET	4	1.1978	0.017933	0.52121	0.010786	GOMF_CCR5_CHEMOKINE_RECEPTOR_BINDING
SCZ	GOMF_CCR6_CHEMOKINE_RECEPTOR...	SET	7	-0.49408	-0.0097848	0.36845	0.91003	GOMF_CCR6_CHEMOKINE_RECEPTOR_BINDING
SCZ	GOMF_CCR_CHEMOKINE_RECEPTOR_...	SET	33	-0.080228	-0.0034472	0.17943	0.6726	GOMF_CCR_CHEMOKINE_RECEPTOR_BINDING
SCZ	GOMF_CD4_RECEPTOR_BINDING	SET	7	-0.80195	-0.015882	0.38418	0.98157	GOMF_CD4_RECEPTOR_BINDING
SCZ	GOMF_CDP_ALCOHOL_PHOSPHATIDY...	SET	8	0.15694	0.0033225	0.25219	0.26687	GOMF_CDP_ALCOHOL_PHOSPHATIDYLTRANSFERASE_ACTIVITY
SCZ	GOMF_CELL_ADHESION_MEDIATOR_...	SET	60	0.087237	0.0050505	0.12582	0.24405	GOMF_CELL_ADHESION_MEDIATOR_ACTIVITY
SCZ	GOMF_CELL_ADHESION_MOLECULE_...	SET	520	0.039338	0.0066174	0.042141	0.17529	GOMF_CELL_ADHESION_MOLECULE_BINDING
SCZ	GOMF_CELL_ADHESIVE_PROTEIN_B...	SET	5	0.21867	0.0036602	0.46024	0.31735	GOMF_CELL_ADHESIVE_PROTEIN_BINDING_INVOLVED_IN_BUNDLE_OF_HIS_CELL_PURKINJE_MYOCYTE_COMMUNICATION
SCZ	GOMF_CELL_CELL_ADHESION_MEDI...	SET	50	0.057743	0.0030525	0.13753	0.3373	GOMF_CELL_CELL_ADHESION_MEDIATOR_ACTIVITY
SCZ	GOMF_CELL_MATRIX_ADHESION_ME...	SET	7	0.19669	0.0038952	0.37809	0.30146	GOMF_CELL_MATRIX_ADHESION_MEDIATOR_ACTIVITY
SCZ	GOMF_CENTROMERIC_DNA_BINDING	SET	6	0.036795	0.00067465	0.42792	0.46574	GOMF_CENTROMERIC_DNA_BINDING
SCZ	GOMF_CERAMIDE_1_PHOSPHATE_BI...	SET	6	-0.27576	-0.0050562	0.38549	0.7628	GOMF_CERAMIDE_1_PHOSPHATE_BINDING
SCZ	GOMF_CERAMIDE_1_PHOSPHATE_TR...	SET	6	-0.17115	-0.0031382	0.38547	0.67148	GOMF_CERAMIDE_1_PHOSPHATE_TRANSFER_ACTIVITY
SCZ	GOMF_CERAMIDE_BINDING	SET	18	-0.016576	-0.00052625	0.20653	0.53198	GOMF_CERAMIDE_BINDING
SCZ	GOMF_CGMP_BINDING	SET	15	0.43131	0.012501	0.24842	0.041277	GOMF_CGMP_BINDING
SCZ	GOMF_CHANNEL_ACTIVATOR_ACTIV...	SET	14	0.22585	0.0063243	0.23828	0.17161	GOMF_CHANNEL_ACTIVATOR_ACTIVITY
SCZ	GOMF_CHANNEL_INHIBITOR_ACTIV...	SET	41	-0.13124	-0.0062841	0.16252	0.79031	GOMF_CHANNEL_INHIBITOR_ACTIVITY
SCZ	GOMF_CHANNEL_REGULATOR_ACTIV...	SET	145	0.086193	0.0077388	0.082643	0.14849	GOMF_CHANNEL_REGULATOR_ACTIVITY
SCZ	GOMF_CHAPERONE_BINDING	SET	97	0.11324	0.0083267	0.094316	0.11496	GOMF_CHAPERONE_BINDING
SCZ	GOMF_CHEMOATTRACTANT_ACTIVITY	SET	28	-0.084712	-0.0033533	0.18539	0.67614	GOMF_CHEMOATTRACTANT_ACTIVITY
SCZ	GOMF_CHEMOKINE_ACTIVITY	SET	38	-0.11341	-0.0052286	0.19647	0.71812	GOMF_CHEMOKINE_ACTIVITY
SCZ	GOMF_CHEMOKINE_BINDING	SET	19	0.093656	0.0030547	0.20818	0.3264	GOMF_CHEMOKINE_BINDING
SCZ	GOMF_CHEMOKINE_RECEPTOR_BIND...	SET	57	0.0046212	0.00026079	0.13702	0.48655	GOMF_CHEMOKINE_RECEPTOR_BINDING
SCZ	GOMF_CHEMOREPELLENT_ACTIVITY	SET	27	0.017703	0.00068814	0.18309	0.46149	GOMF_CHEMOREPELLENT_ACTIVITY
SCZ	GOMF_CHITINASE_ACTIVITY	SET	6	-0.46196	-0.0084702	0.34618	0.90896	GOMF_CHITINASE_ACTIVITY
SCZ	GOMF_CHITIN_BINDING	SET	8	-0.35501	-0.0075158	0.30795	0.87549	GOMF_CHITIN_BINDING
SCZ	GOMF_CHLORIDE_CHANNEL_INHIBI...	SET	8	-0.028011	-0.00059302	0.34222	0.53262	GOMF_CHLORIDE_CHANNEL_INHIBITOR_ACTIVITY
SCZ	GOMF_CHLORIDE_CHANNEL_REGULA...	SET	14	-0.24456	-0.0068481	0.25112	0.83493	GOMF_CHLORIDE_CHANNEL_REGULATOR_ACTIVITY
SCZ	GOMF_CHLORIDE_ION_BINDING	SET	11	-0.078158	-0.0019401	0.28205	0.60915	GOMF_CHLORIDE_ION_BINDING
SCZ	GOMF_CHOLESTEROL_BINDING	SET	49	-0.025036	-0.0013102	0.13466	0.57375	GOMF_CHOLESTEROL_BINDING
SCZ	GOMF_CHOLINE_TRANSMEMBRANE_T...	SET	6	-0.69061	-0.012663	0.41142	0.95337	GOMF_CHOLINE_TRANSMEMBRANE_TRANSPORTER_ACTIVITY
SCZ	GOMF_CHONDROITIN_SULFATE_BIN...	SET	10	0.095094	0.0022507	0.32773	0.38585	GOMF_CHONDROITIN_SULFATE_BINDING
SCZ	GOMF_CHONDROITIN_SULFOTRANSF...	SET	5	-0.13372	-0.0022383	0.50176	0.60507	GOMF_CHONDROITIN_SULFOTRANSFERASE_ACTIVITY
SCZ	GOMF_CHROMATIN_BINDING	SET	509	0.032459	0.0054038	0.04169	0.21812	GOMF_CHROMATIN_BINDING
SCZ	GOMF_CHROMATIN_DNA_BINDING	SET	101	0.013793	0.0010349	0.09214	0.4405	GOMF_CHROMATIN_DNA_BINDING
SCZ	GOMF_CHROMATIN_INSULATOR_SEQ...	SET	4	-0.3246	-0.0048599	0.39433	0.79479	GOMF_CHROMATIN_INSULATOR_SEQUENCE_BINDING
SCZ	GOMF_CHROMATIN_PROTEIN_ADAPT...	SET	8	0.20226	0.004282	0.31097	0.25772	GOMF_CHROMATIN_PROTEIN_ADAPTOR_ACTIVITY
SCZ	GOMF_CHROMO_SHADOW_DOMAIN_BI...	SET	5	0.090948	0.0015223	0.52356	0.43105	GOMF_CHROMO_SHADOW_DOMAIN_BINDING
SCZ	GOMF_CILIARY_NEUROTROPHIC_FA...	SET	6	0.26035	0.0047736	0.46602	0.2882	GOMF_CILIARY_NEUROTROPHIC_FACTOR_RECEPTOR_BINDING
SCZ	GOMF_CIS_TRANS_ISOMERASE_ACT...	SET	38	0.21754	0.010029	0.15657	0.082365	GOMF_CIS_TRANS_ISOMERASE_ACTIVITY
SCZ	GOMF_CLASS_I_DNA_APURINIC_OR...	SET	7	-0.54323	-0.010758	0.30043	0.9647	GOMF_CLASS_I_DNA_APURINIC_OR_APYRIMIDINIC_SITE_ENDONUCLEASE_ACTIVITY
SCZ	GOMF_CLATHRIN_BINDING	SET	68	0.16137	0.0099432	0.1201	0.089549	GOMF_CLATHRIN_BINDING
SCZ	GOMF_CLATHRIN_HEAVY_CHAIN_BI...	SET	10	0.061171	0.0014478	0.26735	0.40951	GOMF_CLATHRIN_HEAVY_CHAIN_BINDING
SCZ	GOMF_CLATHRIN_LIGHT_CHAIN_BI...	SET	7	0.15016	0.0029739	0.36486	0.34033	GOMF_CLATHRIN_LIGHT_CHAIN_BINDING
SCZ	GOMF_COA_HYDROLASE_ACTIVITY	SET	22	-0.40416	-0.014184	0.18286	0.98645	GOMF_COA_HYDROLASE_ACTIVITY
SCZ	GOMF_COA_TRANSFERASE_ACTIVITY	SET	5	-0.26047	-0.0043599	0.35288	0.76978	GOMF_COA_TRANSFERASE_ACTIVITY
SCZ	GOMF_COBALAMIN_BINDING	SET	10	-0.0087322	-0.00020668	0.31883	0.51092	GOMF_COBALAMIN_BINDING
SCZ	GOMF_COLLAGEN_BINDING	SET	63	-0.15931	-0.0094498	0.12255	0.90317	GOMF_COLLAGEN_BINDING
SCZ	GOMF_COLLAGEN_BINDING_INVOLV...	SET	5	-0.055945	-0.00093643	0.43246	0.55146	GOMF_COLLAGEN_BINDING_INVOLVED_IN_CELL_MATRIX_ADHESION
SCZ	GOMF_COLLAGEN_RECEPTOR_ACTIV...	SET	4	-0.27488	-0.0041155	0.46572	0.72248	GOMF_COLLAGEN_RECEPTOR_ACTIVITY
SCZ	GOMF_COMPLEMENT_BINDING	SET	22	-0.13162	-0.0046189	0.24082	0.70765	GOMF_COMPLEMENT_BINDING
SCZ	GOMF_COMPLEMENT_COMPONENT_C1...	SET	7	0.059175	0.0011719	0.38729	0.43928	GOMF_COMPLEMENT_COMPONENT_C1Q_COMPLEX_BINDING
SCZ	GOMF_COMPLEMENT_COMPONENT_C3...	SET	10	-0.24957	-0.0059068	0.35731	0.75755	GOMF_COMPLEMENT_COMPONENT_C3B_BINDING
SCZ	GOMF_COMPLEMENT_RECEPTOR_ACT...	SET	9	-0.30574	-0.0068653	0.37859	0.79033	GOMF_COMPLEMENT_RECEPTOR_ACTIVITY
SCZ	GOMF_CONNEXIN_BINDING	SET	4	-0.1325	-0.0019837	0.49835	0.60483	GOMF_CONNEXIN_BINDING
SCZ	GOMF_COPPER_CHAPERONE_ACTIVI...	SET	4	-0.12745	-0.0019081	0.75883	0.56669	GOMF_COPPER_CHAPERONE_ACTIVITY
SCZ	GOMF_COPPER_ION_BINDING	SET	54	0.16943	0.0093071	0.14094	0.11466	GOMF_COPPER_ION_BINDING
SCZ	GOMF_COPPER_ION_TRANSMEMBRAN...	SET	4	-0.49089	-0.0073494	0.34534	0.9224	GOMF_COPPER_ION_TRANSMEMBRANE_TRANSPORTER_ACTIVITY
SCZ	GOMF_CORECEPTOR_ACTIVITY	SET	45	-0.071521	-0.0035874	0.13487	0.70204	GOMF_CORECEPTOR_ACTIVITY
SCZ	GOMF_CORECEPTOR_ACTIVITY_INV...1	SET	8	-0.019951	-0.00042238	0.32247	0.52467	GOMF_CORECEPTOR_ACTIVITY_INVOLVED_IN_WNT_SIGNALING_PATHWAY
SCZ	GOMF_CORECEPTOR_ACTIVITY_INV...2	SET	5	-0.37518	-0.0062799	0.43539	0.80557	GOMF_CORECEPTOR_ACTIVITY_INVOLVED_IN_WNT_SIGNALING_PATHWAY_PLANAR_CELL_POLARITY_PATHWAY
SCZ	GOMF_CORE_PROMOTER_SEQUENCE_...	SET	40	0.36591	0.017306	0.15169	0.0079352	GOMF_CORE_PROMOTER_SEQUENCE_SPECIFIC_DNA_BINDING
SCZ	GOMF_CORTICOTROPIN_RELEASING...	SET	5	0.42124	0.0070509	0.49186	0.19589	GOMF_CORTICOTROPIN_RELEASING_HORMONE_RECEPTOR_BINDING
SCZ	GOMF_CO_RECEPTOR_BINDING	SET	12	0.19818	0.0051381	0.30025	0.25461	GOMF_CO_RECEPTOR_BINDING
SCZ	GOMF_CO_SMAD_BINDING	SET	8	0.57404	0.012153	0.36525	0.058029	GOMF_CO_SMAD_BINDING
SCZ	GOMF_CROSSOVER_JUNCTION_DNA_...	SET	8	-0.12546	-0.002656	0.35309	0.63882	GOMF_CROSSOVER_JUNCTION_DNA_ENDONUCLEASE_ACTIVITY
SCZ	GOMF_CULLIN_FAMILY_PROTEIN_B...	SET	23	0.256	0.0091858	0.19546	0.09515	GOMF_CULLIN_FAMILY_PROTEIN_BINDING
SCZ	GOMF_CUPRIC_ION_BINDING	SET	5	1.6039	0.026847	0.56109	0.0021311	GOMF_CUPRIC_ION_BINDING
SCZ	GOMF_CUPROUS_ION_BINDING	SET	8	0.9315	0.019721	0.4113	0.011771	GOMF_CUPROUS_ION_BINDING
SCZ	GOMF_CXCR3_CHEMOKINE_RECEPTO...	SET	5	0.078589	0.0013155	0.71315	0.45613	GOMF_CXCR3_CHEMOKINE_RECEPTOR_BINDING
SCZ	GOMF_CXCR_CHEMOKINE_RECEPTOR...	SET	18	-0.14248	-0.0045233	0.25456	0.71216	GOMF_CXCR_CHEMOKINE_RECEPTOR_BINDING
SCZ	GOMF_CYCLASE_ACTIVATOR_ACTIV...	SET	13	0.012948	0.00034939	0.26532	0.48054	GOMF_CYCLASE_ACTIVATOR_ACTIVITY
SCZ	GOMF_CYCLASE_ACTIVITY	SET	21	-0.1374	-0.0047113	0.21331	0.74026	GOMF_CYCLASE_ACTIVITY
SCZ	GOMF_CYCLASE_INHIBITOR_ACTIV...	SET	8	0.051522	0.0010908	0.33002	0.43797	GOMF_CYCLASE_INHIBITOR_ACTIVITY
SCZ	GOMF_CYCLASE_REGULATOR_ACTIV...	SET	21	0.028097	0.0009634	0.2068	0.44596	GOMF_CYCLASE_REGULATOR_ACTIVITY
SCZ	GOMF_CYCLIC_NUCLEOTIDE_BINDI...	SET	33	0.38365	0.016485	0.17218	0.012944	GOMF_CYCLIC_NUCLEOTIDE_BINDING
SCZ	GOMF_CYCLIC_NUCLEOTIDE_DEPEN...	SET	7	0.21094	0.0041775	0.39557	0.29693	GOMF_CYCLIC_NUCLEOTIDE_DEPENDENT_PROTEIN_KINASE_ACTIVITY
SCZ	GOMF_CYCLIC_NUCLEOTIDE_PHOSP...	SET	26	0.31061	0.011849	0.17933	0.041647	GOMF_CYCLIC_NUCLEOTIDE_PHOSPHODIESTERASE_ACTIVITY
SCZ	GOMF_CYCLIN_BINDING	SET	34	-0.17499	-0.007632	0.16732	0.85217	GOMF_CYCLIN_BINDING
SCZ	GOMF_CYCLIN_DEPENDENT_PROTEI...1	SET	28	0.062049	0.0024562	0.17104	0.35839	GOMF_CYCLIN_DEPENDENT_PROTEIN_KINASE_ACTIVITY
SCZ	GOMF_CYCLIN_DEPENDENT_PROTEI...2	SET	11	0.39063	0.0096966	0.32591	0.11536	GOMF_CYCLIN_DEPENDENT_PROTEIN_SERINE_THREONINE_KINASE_ACTIVATOR_ACTIVITY
SCZ	GOMF_CYCLIN_DEPENDENT_PROTEI...3	SET	12	-0.14632	-0.0037936	0.29588	0.68954	GOMF_CYCLIN_DEPENDENT_PROTEIN_SERINE_THREONINE_KINASE_INHIBITOR_ACTIVITY
SCZ	GOMF_CYCLIN_DEPENDENT_PROTEI...4	SET	46	-0.10275	-0.0052106	0.14251	0.76454	GOMF_CYCLIN_DEPENDENT_PROTEIN_SERINE_THREONINE_KINASE_REGULATOR_ACTIVITY
SCZ	GOMF_CYCLOHYDROLASE_ACTIVITY	SET	5	0.48638	0.0081413	0.42061	0.12377	GOMF_CYCLOHYDROLASE_ACTIVITY
SCZ	GOMF_CYCLOSPORIN_A_BINDING	SET	17	0.235	0.0072506	0.23786	0.16159	GOMF_CYCLOSPORIN_A_BINDING
SCZ	GOMF_CYSTEINE_TYPE_ENDOPEPTI...1	SET	97	0.059475	0.0043735	0.09702	0.26994	GOMF_CYSTEINE_TYPE_ENDOPEPTIDASE_ACTIVITY
SCZ	GOMF_CYSTEINE_TYPE_ENDOPEPTI...2	SET	12	-0.049665	-0.0012876	0.26142	0.57534	GOMF_CYSTEINE_TYPE_ENDOPEPTIDASE_ACTIVITY_INVOLVED_IN_APOPTOTIC_PROCESS
SCZ	GOMF_CYSTEINE_TYPE_ENDOPEPTI...3	SET	5	0.0058951	9.8675e-05	0.43858	0.49464	GOMF_CYSTEINE_TYPE_ENDOPEPTIDASE_ACTIVITY_INVOLVED_IN_APOPTOTIC_SIGNALING_PATHWAY
SCZ	GOMF_CYSTEINE_TYPE_ENDOPEPTI...4	SET	6	0.034675	0.00063578	0.3752	0.46318	GOMF_CYSTEINE_TYPE_ENDOPEPTIDASE_ACTIVITY_INVOLVED_IN_EXECUTION_PHASE_OF_APOPTOSIS
SCZ	GOMF_CYSTEINE_TYPE_ENDOPEPTI...5	SET	50	-0.11004	-0.0058172	0.1465	0.7737	GOMF_CYSTEINE_TYPE_ENDOPEPTIDASE_INHIBITOR_ACTIVITY
SCZ	GOMF_CYSTEINE_TYPE_ENDOPEPTI...6	SET	19	-0.10227	-0.0033357	0.21074	0.68626	GOMF_CYSTEINE_TYPE_ENDOPEPTIDASE_INHIBITOR_ACTIVITY_INVOLVED_IN_APOPTOTIC_PROCESS
SCZ	GOMF_CYSTEINE_TYPE_ENDOPEPTI...7	SET	38	-0.081363	-0.003751	0.168	0.68591	GOMF_CYSTEINE_TYPE_ENDOPEPTIDASE_REGULATOR_ACTIVITY_INVOLVED_IN_APOPTOTIC_PROCESS
SCZ	GOMF_CYSTEINE_TYPE_EXOPEPTID...	SET	5	0.52964	0.0088653	0.5229	0.15556	GOMF_CYSTEINE_TYPE_EXOPEPTIDASE_ACTIVITY
SCZ	GOMF_CYSTEINE_TYPE_PEPTIDASE...	SET	159	-0.034331	-0.0032265	0.074928	0.67659	GOMF_CYSTEINE_TYPE_PEPTIDASE_ACTIVITY
SCZ	GOMF_CYTIDINE_DEAMINASE_ACTI...	SET	10	-0.63241	-0.014968	0.3763	0.95357	GOMF_CYTIDINE_DEAMINASE_ACTIVITY
SCZ	GOMF_CYTIDYLYLTRANSFERASE_AC...	SET	9	-0.13973	-0.0031375	0.25311	0.70954	GOMF_CYTIDYLYLTRANSFERASE_ACTIVITY
SCZ	GOMF_CYTOCHROME_B5_REDUCTASE...	SET	7	0.10792	0.0021373	0.34268	0.37641	GOMF_CYTOCHROME_B5_REDUCTASE_ACTIVITY_ACTING_ON_NAD_P_H
SCZ	GOMF_CYTOKINE_ACTIVITY	SET	213	-0.014134	-0.0015351	0.071642	0.57819	GOMF_CYTOKINE_ACTIVITY
SCZ	GOMF_CYTOKINE_BINDING	SET	118	0.038786	0.0031439	0.088459	0.33053	GOMF_CYTOKINE_BINDING
SCZ	GOMF_CYTOKINE_RECEPTOR_ACTIV...	SET	83	0.12741	0.0086698	0.1093	0.12189	GOMF_CYTOKINE_RECEPTOR_ACTIVITY
SCZ	GOMF_CYTOKINE_RECEPTOR_BINDI...	SET	244	0.081714	0.0094906	0.063377	0.098653	GOMF_CYTOKINE_RECEPTOR_BINDING
SCZ	GOMF_CYTOSKELETAL_ANCHOR_ACT...	SET	22	-0.20098	-0.0070532	0.21587	0.82407	GOMF_CYTOSKELETAL_ANCHOR_ACTIVITY
SCZ	GOMF_CYTOSKELETAL_MOTOR_ACTI...	SET	112	0.10634	0.0083987	0.089424	0.11721	GOMF_CYTOSKELETAL_MOTOR_ACTIVITY
SCZ	GOMF_CYTOSKELETAL_PROTEIN_BI...	SET	917	0.04824	0.010652	0.031963	0.06563	GOMF_CYTOSKELETAL_PROTEIN_BINDING
SCZ	GOMF_CYTOSKELETON_NUCLEAR_ME...	SET	5	-0.18118	-0.0030327	0.42454	0.66522	GOMF_CYTOSKELETON_NUCLEAR_MEMBRANE_ANCHOR_ACTIVITY
SCZ	GOMF_C_ACETYLTRANSFERASE_ACT...	SET	7	-0.29182	-0.0057791	0.36882	0.78559	GOMF_C_ACETYLTRANSFERASE_ACTIVITY
SCZ	GOMF_C_ACYLTRANSFERASE_ACTIV...	SET	19	-0.06766	-0.0022068	0.23974	0.61111	GOMF_C_ACYLTRANSFERASE_ACTIVITY
SCZ	GOMF_C_C_CHEMOKINE_BINDING	SET	8	0.038094	0.00080648	0.2979	0.44912	GOMF_C_C_CHEMOKINE_BINDING
SCZ	GOMF_C_C_CHEMOKINE_RECEPTOR_...	SET	5	0.10006	0.0016748	0.34417	0.38563	GOMF_C_C_CHEMOKINE_RECEPTOR_ACTIVITY
SCZ	GOMF_C_METHYLTRANSFERASE_ACT...	SET	6	-0.33943	-0.0062236	0.31635	0.85834	GOMF_C_METHYLTRANSFERASE_ACTIVITY
SCZ	GOMF_C_PALMITOYLTRANSFERASE_...	SET	5	-0.068397	-0.0011449	0.47336	0.55744	GOMF_C_PALMITOYLTRANSFERASE_ACTIVITY
SCZ	GOMF_C_X3_C_CHEMOKINE_BINDING	SET	5	-0.043743	-0.00073219	0.3991	0.54364	GOMF_C_X3_C_CHEMOKINE_BINDING
SCZ	GOMF_C_X_C_CHEMOKINE_BINDING	SET	4	-0.10561	-0.0015811	0.55778	0.57508	GOMF_C_X_C_CHEMOKINE_BINDING
SCZ	GOMF_C_X_C_CHEMOKINE_RECEPTO...	SET	7	0.14853	0.0029414	0.32852	0.3256	GOMF_C_X_C_CHEMOKINE_RECEPTOR_ACTIVITY
SCZ	GOMF_D1_DOPAMINE_RECEPTOR_BI...	SET	8	0.27063	0.0057295	0.3414	0.21398	GOMF_D1_DOPAMINE_RECEPTOR_BINDING
SCZ	GOMF_DAMAGED_DNA_BINDING	SET	70	-0.049544	-0.0030972	0.11313	0.66929	GOMF_DAMAGED_DNA_BINDING
SCZ	GOMF_DEACETYLASE_ACTIVITY	SET	36	0.0044551	0.00019992	0.15554	0.48857	GOMF_DEACETYLASE_ACTIVITY
SCZ	GOMF_DEAD_H_BOX_RNA_HELICASE...	SET	8	-0.090953	-0.0019256	0.35832	0.60019	GOMF_DEAD_H_BOX_RNA_HELICASE_BINDING
SCZ	GOMF_DEAMINASE_ACTIVITY	SET	30	-0.10863	-0.0044509	0.18094	0.72587	GOMF_DEAMINASE_ACTIVITY
SCZ	GOMF_DEATH_DOMAIN_BINDING	SET	11	0.10334	0.0025651	0.32908	0.37676	GOMF_DEATH_DOMAIN_BINDING
SCZ	GOMF_DEATH_RECEPTOR_ACTIVITY	SET	12	0.22733	0.0058939	0.27045	0.2003	GOMF_DEATH_RECEPTOR_ACTIVITY
SCZ	GOMF_DEATH_RECEPTOR_BINDING	SET	17	0.17864	0.0055117	0.22014	0.20855	GOMF_DEATH_RECEPTOR_BINDING
SCZ	GOMF_DEHYDROASCORBIC_ACID_TR...	SET	6	0.25589	0.0046919	0.32214	0.2135	GOMF_DEHYDROASCORBIC_ACID_TRANSMEMBRANE_TRANSPORTER_ACTIVITY
SCZ	GOMF_DELAYED_RECTIFIER_POTAS...	SET	27	0.14562	0.0056605	0.20045	0.23379	GOMF_DELAYED_RECTIFIER_POTASSIUM_CHANNEL_ACTIVITY
SCZ	GOMF_DELTA_CATENIN_BINDING	SET	10	-0.23209	-0.0054931	0.34318	0.75056	GOMF_DELTA_CATENIN_BINDING
SCZ	GOMF_DEMETHYLASE_ACTIVITY	SET	34	0.28126	0.012267	0.1628	0.042038	GOMF_DEMETHYLASE_ACTIVITY
SCZ	GOMF_DENEDDYLASE_ACTIVITY	SET	6	-0.026643	-0.00048852	0.37434	0.52837	GOMF_DENEDDYLASE_ACTIVITY
SCZ	GOMF_DEOXYCYTIDINE_DEAMINASE...	SET	8	-0.65311	-0.013827	0.46015	0.92209	GOMF_DEOXYCYTIDINE_DEAMINASE_ACTIVITY
SCZ	GOMF_DEOXYNUCLEOSIDE_KINASE_...	SET	5	-0.17435	-0.0029183	0.3989	0.66897	GOMF_DEOXYNUCLEOSIDE_KINASE_ACTIVITY
SCZ	GOMF_DEOXYRIBONUCLEASE_ACTIV...	SET	55	0.13035	0.0072264	0.12497	0.14847	GOMF_DEOXYRIBONUCLEASE_ACTIVITY
SCZ	GOMF_DEOXYRIBONUCLEOTIDE_BIN...	SET	5	0.83749	0.014018	0.31019	0.0034723	GOMF_DEOXYRIBONUCLEOTIDE_BINDING
SCZ	GOMF_DESUMOYLASE_ACTIVITY	SET	7	-0.030158	-0.00059724	0.34702	0.53463	GOMF_DESUMOYLASE_ACTIVITY
SCZ	GOMF_DEUBIQUITINASE_ACTIVITY	SET	93	-0.025853	-0.0018617	0.097539	0.60451	GOMF_DEUBIQUITINASE_ACTIVITY
SCZ	GOMF_DIACYLGLYCEROL_BINDING	SET	14	0.17184	0.0048119	0.2295	0.227	GOMF_DIACYLGLYCEROL_BINDING
SCZ	GOMF_DIACYLGLYCEROL_KINASE_A...	SET	10	0.44805	0.010605	0.27889	0.054089	GOMF_DIACYLGLYCEROL_KINASE_ACTIVITY
SCZ	GOMF_DIACYLGLYCEROL_O_ACYLTR...	SET	5	-0.019072	-0.00031924	0.51134	0.51488	GOMF_DIACYLGLYCEROL_O_ACYLTRANSFERASE_ACTIVITY
SCZ	GOMF_DICARBOXYLIC_ACID_TRANS...	SET	29	-0.096716	-0.0038961	0.18494	0.6995	GOMF_DICARBOXYLIC_ACID_TRANSMEMBRANE_TRANSPORTER_ACTIVITY
SCZ	GOMF_DIHYDROPYRIMIDINASE_ACT...	SET	6	0.26312	0.0048244	0.34614	0.22359	GOMF_DIHYDROPYRIMIDINASE_ACTIVITY
SCZ	GOMF_DINUCLEOTIDE_PHOSPHATAS...	SET	8	0.14179	0.0030017	0.42368	0.36895	GOMF_DINUCLEOTIDE_PHOSPHATASE_ACTIVITY
SCZ	GOMF_DIOXYGENASE_ACTIVITY	SET	85	0.12536	0.0086325	0.1061	0.1187	GOMF_DIOXYGENASE_ACTIVITY
SCZ	GOMF_DIPEPTIDASE_ACTIVITY	SET	16	0.23727	0.0071022	0.23807	0.15949	GOMF_DIPEPTIDASE_ACTIVITY
SCZ	GOMF_DIPEPTIDYL_PEPTIDASE_AC...	SET	11	-0.16268	-0.0040382	0.28766	0.71413	GOMF_DIPEPTIDYL_PEPTIDASE_ACTIVITY
SCZ	GOMF_DIPHOSPHOTRANSFERASE_AC...	SET	4	-0.13719	-0.002054	0.49867	0.60838	GOMF_DIPHOSPHOTRANSFERASE_ACTIVITY
SCZ	GOMF_DISORDERED_DOMAIN_SPECI...	SET	29	0.1494	0.0060184	0.17591	0.19787	GOMF_DISORDERED_DOMAIN_SPECIFIC_BINDING
SCZ	GOMF_DISULFIDE_OXIDOREDUCTAS...	SET	38	-0.033501	-0.0015445	0.16762	0.57921	GOMF_DISULFIDE_OXIDOREDUCTASE_ACTIVITY
SCZ	GOMF_DNA_APURINIC_OR_APYRIMI...	SET	12	-0.30318	-0.0078601	0.26983	0.86939	GOMF_DNA_APURINIC_OR_APYRIMIDINIC_SITE_ENDONUCLEASE_ACTIVITY
SCZ	GOMF_DNA_BINDING_BENDING	SET	16	0.26243	0.0078554	0.20754	0.10303	GOMF_DNA_BINDING_BENDING
SCZ	GOMF_DNA_BINDING_TRANSCRIPTI...1	SET	441	-0.015231	-0.0023648	0.04552	0.63103	GOMF_DNA_BINDING_TRANSCRIPTION_ACTIVATOR_ACTIVITY
SCZ	GOMF_DNA_BINDING_TRANSCRIPTI...2	SET	1128	0.031788	0.0077361	0.030468	0.14841	GOMF_DNA_BINDING_TRANSCRIPTION_FACTOR_ACTIVITY
SCZ	GOMF_DNA_BINDING_TRANSCRIPTI...3	SET	440	0.11713	0.018167	0.046476	0.0058687	GOMF_DNA_BINDING_TRANSCRIPTION_FACTOR_BINDING
SCZ	GOMF_DNA_BINDING_TRANSCRIPTI...4	SET	292	0.10836	0.013749	0.055873	0.026232	GOMF_DNA_BINDING_TRANSCRIPTION_REPRESSOR_ACTIVITY
SCZ	GOMF_DNA_CLAMP_LOADER_ACTIVI...	SET	9	-0.14521	-0.0032606	0.32246	0.67375	GOMF_DNA_CLAMP_LOADER_ACTIVITY
SCZ	GOMF_DNA_DAMAGE_SENSOR_ACTIV...	SET	19	-0.086339	-0.0028161	0.21371	0.6569	GOMF_DNA_DAMAGE_SENSOR_ACTIVITY
SCZ	GOMF_DNA_DEMETHYLASE_ACTIVITY	SET	5	-0.0076916	-0.00012874	0.56778	0.5054	GOMF_DNA_DEMETHYLASE_ACTIVITY
SCZ	GOMF_DNA_DIRECTED_DNA_POLYME...	SET	23	0.041478	0.0014883	0.18922	0.41324	GOMF_DNA_DIRECTED_DNA_POLYMERASE_ACTIVITY
SCZ	GOMF_DNA_DNA_ANNEALING_ACTIV...	SET	7	0.2211	0.0043786	0.30628	0.23519	GOMF_DNA_DNA_ANNEALING_ACTIVITY
SCZ	GOMF_DNA_ENDONUCLEASE_ACTIVI...1	SET	36	0.08143	0.0036541	0.16548	0.31134	GOMF_DNA_ENDONUCLEASE_ACTIVITY
SCZ	GOMF_DNA_ENDONUCLEASE_ACTIVI...2	SET	10	-0.16849	-0.003988	0.32397	0.6985	GOMF_DNA_ENDONUCLEASE_ACTIVITY_PRODUCING_3_PHOSPHOMONOESTERS
SCZ	GOMF_DNA_EXONUCLEASE_ACTIVITY	SET	20	0.21984	0.0073566	0.17898	0.10968	GOMF_DNA_EXONUCLEASE_ACTIVITY
SCZ	GOMF_DNA_HELICASE_ACTIVITY	SET	57	0.0076311	0.00043064	0.11064	0.47251	GOMF_DNA_HELICASE_ACTIVITY
SCZ	GOMF_DNA_INSERTION_OR_DELETI...	SET	6	0.075704	0.0013881	0.35761	0.41618	GOMF_DNA_INSERTION_OR_DELETION_BINDING
SCZ	GOMF_DNA_METHYLTRANSFERASE_A...	SET	7	-0.29075	-0.005758	0.3324	0.80912	GOMF_DNA_METHYLTRANSFERASE_ACTIVITY
SCZ	GOMF_DNA_N_GLYCOSYLASE_ACTIV...	SET	14	-0.33258	-0.0093127	0.23103	0.92499	GOMF_DNA_N_GLYCOSYLASE_ACTIVITY
SCZ	GOMF_DNA_POLYMERASE_ACTIVITY	SET	28	0.062673	0.0024809	0.17263	0.35828	GOMF_DNA_POLYMERASE_ACTIVITY
SCZ	GOMF_DNA_POLYMERASE_BINDING	SET	20	0.69985	0.023419	0.25397	0.0029325	GOMF_DNA_POLYMERASE_BINDING
SCZ	GOMF_DNA_REPLICATION_ORIGIN_...	SET	15	0.08771	0.0025421	0.24098	0.35794	GOMF_DNA_REPLICATION_ORIGIN_BINDING
SCZ	GOMF_DNA_SECONDARY_STRUCTURE...	SET	32	0.081445	0.0034462	0.16167	0.30721	GOMF_DNA_SECONDARY_STRUCTURE_BINDING
SCZ	GOMF_DNA_TOPOISOMERASE_ACTIV...	SET	7	0.22127	0.0043821	0.37854	0.27943	GOMF_DNA_TOPOISOMERASE_ACTIVITY
SCZ	GOMF_DNA_TRANSLOCASE_ACTIVITY	SET	3	0.32598	0.0042267	0.40483	0.21035	GOMF_DNA_TRANSLOCASE_ACTIVITY
SCZ	GOMF_DOLICHYL_DIPHOSPHOOLIGO...	SET	5	-0.36831	-0.006165	0.35531	0.85003	GOMF_DOLICHYL_DIPHOSPHOOLIGOSACCHARIDE_PROTEIN_GLYCOTRANSFERASE_ACTIVITY
SCZ	GOMF_DOLICHYL_PHOSPHATE_MANN...	SET	7	0.42091	0.0083357	0.40347	0.14843	GOMF_DOLICHYL_PHOSPHATE_MANNOSE_PROTEIN_MANNOSYLTRANSFERASE_ACTIVITY
SCZ	GOMF_DOPAMINE_BINDING	SET	6	-0.081752	-0.001499	0.38196	0.58474	GOMF_DOPAMINE_BINDING
SCZ	GOMF_DOPAMINE_NEUROTRANSMITT...	SET	5	0.52523	0.0087915	0.42923	0.11055	GOMF_DOPAMINE_NEUROTRANSMITTER_RECEPTOR_ACTIVITY
SCZ	GOMF_DOPAMINE_RECEPTOR_BINDI...	SET	16	0.29435	0.008811	0.24376	0.11362	GOMF_DOPAMINE_RECEPTOR_BINDING
SCZ	GOMF_DOUBLE_STRANDED_METHYLA...	SET	5	-0.17465	-0.0029234	0.36713	0.68286	GOMF_DOUBLE_STRANDED_METHYLATED_DNA_BINDING
SCZ	GOMF_DOUBLE_STRANDED_RNA_ADE...	SET	6	-0.33009	-0.0060524	0.32524	0.84492	GOMF_DOUBLE_STRANDED_RNA_ADENOSINE_DEAMINASE_ACTIVITY
SCZ	GOMF_DOUBLE_STRANDED_RNA_BIN...	SET	68	-0.054237	-0.003342	0.10859	0.69127	GOMF_DOUBLE_STRANDED_RNA_BINDING
SCZ	GOMF_DOUBLE_STRANDED_TELOMER...	SET	9	0.45539	0.010226	0.3065	0.068679	GOMF_DOUBLE_STRANDED_TELOMERIC_DNA_BINDING
SCZ	GOMF_DYNACTIN_BINDING	SET	12	-0.20955	-0.0054328	0.27169	0.77972	GOMF_DYNACTIN_BINDING
SCZ	GOMF_DYNEIN_COMPLEX_BINDING	SET	23	0.30771	0.011041	0.16422	0.030493	GOMF_DYNEIN_COMPLEX_BINDING
SCZ	GOMF_DYNEIN_HEAVY_CHAIN_BIND...	SET	15	-0.27435	-0.0079518	0.21882	0.89503	GOMF_DYNEIN_HEAVY_CHAIN_BINDING
SCZ	GOMF_DYNEIN_INTERMEDIATE_CHA...	SET	35	-0.0027263	-0.00012063	0.1628	0.50668	GOMF_DYNEIN_INTERMEDIATE_CHAIN_BINDING
SCZ	GOMF_DYNEIN_LIGHT_CHAIN_BIND...	SET	10	-0.10674	-0.0025265	0.27735	0.64983	GOMF_DYNEIN_LIGHT_CHAIN_BINDING
SCZ	GOMF_DYNEIN_LIGHT_INTERMEDIA...	SET	27	-0.025685	-0.00099845	0.19098	0.55349	GOMF_DYNEIN_LIGHT_INTERMEDIATE_CHAIN_BINDING
SCZ	GOMF_DYSTROGLYCAN_BINDING	SET	10	-0.0037951	-8.9823e-05	0.29439	0.50514	GOMF_DYSTROGLYCAN_BINDING
SCZ	GOMF_D_GLUCOSE_TRANSMEMBRANE...	SET	10	-0.08655	-0.0020485	0.25226	0.63424	GOMF_D_GLUCOSE_TRANSMEMBRANE_TRANSPORTER_ACTIVITY
SCZ	GOMF_D_LOOP_DNA_BINDING	SET	5	-0.38826	-0.0064989	0.4593	0.80103	GOMF_D_LOOP_DNA_BINDING
SCZ	GOMF_EFFLUX_TRANSMEMBRANE_TR...	SET	14	-0.11411	-0.0031953	0.27323	0.66189	GOMF_EFFLUX_TRANSMEMBRANE_TRANSPORTER_ACTIVITY
SCZ	GOMF_ELECTRON_TRANSFER_ACTIV...	SET	104	0.084797	0.0064553	0.088593	0.16925	GOMF_ELECTRON_TRANSFER_ACTIVITY
SCZ	GOMF_ENDODEOXYRIBONUCLEASE_A...	SET	9	-0.085479	-0.0019194	0.3891	0.58694	GOMF_ENDODEOXYRIBONUCLEASE_ACTIVITY_PRODUCING_5_PHOSPHOMONOESTERS
SCZ	GOMF_ENDONUCLEASE_ACTIVITY	SET	115	0.015261	0.0012213	0.088915	0.43186	GOMF_ENDONUCLEASE_ACTIVITY
SCZ	GOMF_ENDONUCLEASE_ACTIVITY_A...1	SET	18	-0.025041	-0.00079499	0.24575	0.54058	GOMF_ENDONUCLEASE_ACTIVITY_ACTIVE_WITH_EITHER_RIBO_OR_DEOXYRIBONUCLEIC_ACIDS_AND_PRODUCING_3_PHOSPHOMONOESTERS
SCZ	GOMF_ENDONUCLEASE_ACTIVITY_A...2	SET	34	0.046853	0.0020434	0.16904	0.39083	GOMF_ENDONUCLEASE_ACTIVITY_ACTIVE_WITH_EITHER_RIBO_OR_DEOXYRIBONUCLEIC_ACIDS_AND_PRODUCING_5_PHOSPHOMONOESTERS
SCZ	GOMF_ENDOPEPTIDASE_ACTIVATOR...	SET	13	-0.08014	-0.0021625	0.22127	0.64139	GOMF_ENDOPEPTIDASE_ACTIVATOR_ACTIVITY
SCZ	GOMF_ENDOPEPTIDASE_ACTIVITY	SET	384	-0.037085	-0.0053818	0.049727	0.77209	GOMF_ENDOPEPTIDASE_ACTIVITY
SCZ	GOMF_ENDOPEPTIDASE_REGULATOR...	SET	166	-0.13696	-0.01315	0.078722	0.95905	GOMF_ENDOPEPTIDASE_REGULATOR_ACTIVITY
SCZ	GOMF_ENONE_REDUCTASE_ACTIVITY	SET	4	-0.28138	-0.0042127	0.43285	0.74217	GOMF_ENONE_REDUCTASE_ACTIVITY
SCZ	GOMF_ENOYL_COA_HYDRATASE_ACT...	SET	7	0.7464	0.014782	0.48327	0.061246	GOMF_ENOYL_COA_HYDRATASE_ACTIVITY
SCZ	GOMF_ENZYME_ACTIVATOR_ACTIVI...	SET	540	0.05805	0.0099453	0.042469	0.085839	GOMF_ENZYME_ACTIVATOR_ACTIVITY
SCZ	GOMF_ENZYME_INHIBITOR_ACTIVI...	SET	328	0.055651	0.0074761	0.055847	0.15951	GOMF_ENZYME_INHIBITOR_ACTIVITY
SCZ	GOMF_ENZYME_REGULATOR_ACTIVI...	SET	1111	0.044025	0.010639	0.029936	0.070704	GOMF_ENZYME_REGULATOR_ACTIVITY
SCZ	GOMF_ENZYME_SUBSTRATE_ADAPTO...	SET	39	0.26497	0.012375	0.164	0.053089	GOMF_ENZYME_SUBSTRATE_ADAPTOR_ACTIVITY
SCZ	GOMF_EPHRIN_RECEPTOR_ACTIVITY	SET	18	0.21433	0.0068045	0.24226	0.18816	GOMF_EPHRIN_RECEPTOR_ACTIVITY
SCZ	GOMF_EPHRIN_RECEPTOR_BINDING	SET	28	0.14407	0.0057032	0.19509	0.23011	GOMF_EPHRIN_RECEPTOR_BINDING
SCZ	GOMF_EPIDERMAL_GROWTH_FACTOR...	SET	31	-0.15444	-0.006432	0.18376	0.79967	GOMF_EPIDERMAL_GROWTH_FACTOR_RECEPTOR_BINDING
SCZ	GOMF_EPINEPHRINE_BINDING	SET	5	0.058853	0.0009851	0.40636	0.44242	GOMF_EPINEPHRINE_BINDING
SCZ	GOMF_EPOXIDE_HYDROLASE_ACTIV...	SET	6	-0.2125	-0.0038964	0.30291	0.75851	GOMF_EPOXIDE_HYDROLASE_ACTIVITY
SCZ	GOMF_ERBB_3_CLASS_RECEPTOR_B...	SET	5	0.063433	0.0010618	0.48313	0.44777	GOMF_ERBB_3_CLASS_RECEPTOR_BINDING
SCZ	GOMF_ER_RETENTION_SEQUENCE_B...	SET	5	-0.14393	-0.0024092	0.40978	0.6373	GOMF_ER_RETENTION_SEQUENCE_BINDING
SCZ	GOMF_ESTRADIOL_17_BETA_DEHYD...	SET	15	-0.01575	-0.00045649	0.24163	0.52598	GOMF_ESTRADIOL_17_BETA_DEHYDROGENASE_ACTIVITY
SCZ	GOMF_ESTROGEN_16_ALPHA_HYDRO...	SET	8	-0.22649	-0.0047951	0.35857	0.73619	GOMF_ESTROGEN_16_ALPHA_HYDROXYLASE_ACTIVITY
SCZ	GOMF_ESTROGEN_2_HYDROXYLASE_...	SET	5	-0.25917	-0.0043381	0.41095	0.73587	GOMF_ESTROGEN_2_HYDROXYLASE_ACTIVITY
SCZ	GOMF_EUKARYOTIC_INITIATION_F...	SET	9	0.13188	0.0029613	0.23976	0.29115	GOMF_EUKARYOTIC_INITIATION_FACTOR_4E_BINDING
SCZ	GOMF_EXCITATORY_EXTRACELLULA...	SET	29	0.10517	0.0042366	0.17053	0.26872	GOMF_EXCITATORY_EXTRACELLULAR_LIGAND_GATED_MONOATOMIC_ION_CHANNEL_ACTIVITY
SCZ	GOMF_EXOGENOUS_PROTEIN_BINDI...	SET	75	-0.063653	-0.0041184	0.10815	0.72192	GOMF_EXOGENOUS_PROTEIN_BINDING
SCZ	GOMF_EXONUCLEASE_ACTIVITY	SET	79	0.17226	0.011437	0.098563	0.040266	GOMF_EXONUCLEASE_ACTIVITY
SCZ	GOMF_EXONUCLEASE_ACTIVITY_AC...	SET	56	0.14866	0.0083154	0.11342	0.095	GOMF_EXONUCLEASE_ACTIVITY_ACTIVE_WITH_EITHER_RIBO_OR_DEOXYRIBONUCLEIC_ACIDS_AND_PRODUCING_5_PHOSPHOMONOESTERS
SCZ	GOMF_EXOPEPTIDASE_ACTIVITY	SET	98	-0.045393	-0.003355	0.092174	0.6888	GOMF_EXOPEPTIDASE_ACTIVITY
SCZ	GOMF_EXORIBONUCLEASE_ACTIVITY	SET	44	0.10632	0.0052733	0.12895	0.20485	GOMF_EXORIBONUCLEASE_ACTIVITY
SCZ	GOMF_EXTRACELLULARLY_ATP_GAT...	SET	7	0.17932	0.0035513	0.26364	0.2482	GOMF_EXTRACELLULARLY_ATP_GATED_MONOATOMIC_CATION_CHANNEL_ACTIVITY
SCZ	GOMF_EXTRACELLULAR_LIGAND_GA...	SET	62	0.15209	0.0089502	0.12538	0.11257	GOMF_EXTRACELLULAR_LIGAND_GATED_MONOATOMIC_ION_CHANNEL_ACTIVITY
SCZ	GOMF_EXTRACELLULAR_MATRIX_BI...	SET	54	-0.044203	-0.0024282	0.12987	0.63321	GOMF_EXTRACELLULAR_MATRIX_BINDING
SCZ	GOMF_EXTRACELLULAR_MATRIX_CO...	SET	10	-0.40801	-0.009657	0.34377	0.88235	GOMF_EXTRACELLULAR_MATRIX_CONSTITUENT_CONFERRING_ELASTICITY
SCZ	GOMF_EXTRACELLULAR_MATRIX_PR...	SET	5	0.071195	0.0011917	0.38908	0.42741	GOMF_EXTRACELLULAR_MATRIX_PROTEIN_BINDING
SCZ	GOMF_EXTRACELLULAR_MATRIX_ST...1	SET	153	-0.21933	-0.020224	0.081273	0.99652	GOMF_EXTRACELLULAR_MATRIX_STRUCTURAL_CONSTITUENT
SCZ	GOMF_EXTRACELLULAR_MATRIX_ST...2	SET	19	0.02263	0.00073811	0.24029	0.46248	GOMF_EXTRACELLULAR_MATRIX_STRUCTURAL_CONSTITUENT_CONFERRING_COMPRESSION_RESISTANCE
SCZ	GOMF_EXTRACELLULAR_MATRIX_ST...3	SET	38	-0.53521	-0.024674	0.16391	0.99945	GOMF_EXTRACELLULAR_MATRIX_STRUCTURAL_CONSTITUENT_CONFERRING_TENSILE_STRENGTH
SCZ	GOMF_E_BOX_BINDING	SET	47	0.21986	0.01127	0.13598	0.052964	GOMF_E_BOX_BINDING
SCZ	GOMF_FAD_BINDING	SET	38	0.11154	0.005142	0.15935	0.24199	GOMF_FAD_BINDING
SCZ	GOMF_FATTY_ACID_BINDING	SET	48	0.071714	0.0037148	0.12672	0.28572	GOMF_FATTY_ACID_BINDING
SCZ	GOMF_FATTY_ACID_DERIVATIVE_B...	SET	17	-0.18602	-0.0057396	0.21348	0.80822	GOMF_FATTY_ACID_DERIVATIVE_BINDING
SCZ	GOMF_FATTY_ACID_LIGASE_ACTIV...	SET	20	0.18418	0.006163	0.1872	0.16261	GOMF_FATTY_ACID_LIGASE_ACTIVITY
SCZ	GOMF_FATTY_ACID_OMEGA_HYDROX...	SET	8	-0.18131	-0.0038386	0.30466	0.72412	GOMF_FATTY_ACID_OMEGA_HYDROXYLASE_ACTIVITY
SCZ	GOMF_FATTY_ACID_SYNTHASE_ACT...	SET	13	0.058724	0.0015846	0.27645	0.41589	GOMF_FATTY_ACID_SYNTHASE_ACTIVITY
SCZ	GOMF_FATTY_ACID_TRANSMEMBRAN...	SET	10	-0.30179	-0.007143	0.25175	0.88468	GOMF_FATTY_ACID_TRANSMEMBRANE_TRANSPORTER_ACTIVITY
SCZ	GOMF_FATTY_ACYL_COA_SYNTHASE...	SET	6	0.29915	0.005485	0.46049	0.25797	GOMF_FATTY_ACYL_COA_SYNTHASE_ACTIVITY
SCZ	GOMF_FATZ_BINDING	SET	5	-0.5648	-0.0094538	0.36226	0.9405	GOMF_FATZ_BINDING
SCZ	GOMF_FERRIC_IRON_BINDING	SET	9	-0.18148	-0.0040751	0.33806	0.70431	GOMF_FERRIC_IRON_BINDING
SCZ	GOMF_FERROUS_IRON_BINDING	SET	24	-0.2423	-0.0088809	0.19577	0.89207	GOMF_FERROUS_IRON_BINDING
SCZ	GOMF_FERROUS_IRON_TRANSMEMBR...	SET	5	0.1237	0.0020705	0.31074	0.34529	GOMF_FERROUS_IRON_TRANSMEMBRANE_TRANSPORTER_ACTIVITY
SCZ	GOMF_FIBROBLAST_GROWTH_FACTO...1	SET	23	-0.055126	-0.001978	0.21601	0.60071	GOMF_FIBROBLAST_GROWTH_FACTOR_BINDING
SCZ	GOMF_FIBROBLAST_GROWTH_FACTO...2	SET	5	-0.38215	-0.0063966	0.39587	0.8328	GOMF_FIBROBLAST_GROWTH_FACTOR_RECEPTOR_ACTIVITY
SCZ	GOMF_FIBROBLAST_GROWTH_FACTO...3	SET	24	-0.060153	-0.0022047	0.18141	0.6299	GOMF_FIBROBLAST_GROWTH_FACTOR_RECEPTOR_BINDING
SCZ	GOMF_FIBRONECTIN_BINDING	SET	31	0.043832	0.0018255	0.1557	0.38916	GOMF_FIBRONECTIN_BINDING
SCZ	GOMF_FILAMIN_BINDING	SET	14	-0.1284	-0.0035953	0.26646	0.68504	GOMF_FILAMIN_BINDING
SCZ	GOMF_FK506_BINDING	SET	10	-0.018071	-0.00042771	0.34651	0.5208	GOMF_FK506_BINDING
SCZ	GOMF_FLAP_ENDONUCLEASE_ACTIV...	SET	7	-0.29241	-0.005791	0.4061	0.76425	GOMF_FLAP_ENDONUCLEASE_ACTIVITY
SCZ	GOMF_FLAVIN_ADENINE_DINUCLEO...	SET	83	0.11398	0.0077565	0.10112	0.12983	GOMF_FLAVIN_ADENINE_DINUCLEOTIDE_BINDING
SCZ	GOMF_FLIPPASE_ACTIVITY	SET	15	0.050168	0.0014541	0.2512	0.42085	GOMF_FLIPPASE_ACTIVITY
SCZ	GOMF_FLOPPASE_ACTIVITY	SET	15	0.14146	0.0040999	0.24577	0.28246	GOMF_FLOPPASE_ACTIVITY
SCZ	GOMF_FMN_BINDING	SET	14	0.063597	0.0017808	0.23789	0.39461	GOMF_FMN_BINDING
SCZ	GOMF_FOLIC_ACID_BINDING	SET	13	0.18187	0.0049074	0.27336	0.25293	GOMF_FOLIC_ACID_BINDING
SCZ	GOMF_FOLIC_ACID_TRANSMEMBRAN...	SET	5	-0.16764	-0.0028061	0.46041	0.64211	GOMF_FOLIC_ACID_TRANSMEMBRANE_TRANSPORTER_ACTIVITY
SCZ	GOMF_FOUR_WAY_JUNCTION_DNA_B...	SET	16	-0.21278	-0.0063692	0.21754	0.83598	GOMF_FOUR_WAY_JUNCTION_DNA_BINDING
SCZ	GOMF_FOUR_WAY_JUNCTION_HELIC...	SET	6	0.20158	0.003696	0.34366	0.27876	GOMF_FOUR_WAY_JUNCTION_HELICASE_ACTIVITY
SCZ	GOMF_FRIZZLED_BINDING	SET	36	-0.12272	-0.0055071	0.15421	0.78693	GOMF_FRIZZLED_BINDING
SCZ	GOMF_FRUCTOSE_2_6_BISPHOSPHA...	SET	4	0.70753	0.010593	0.39038	0.034971	GOMF_FRUCTOSE_2_6_BISPHOSPHATE_2_PHOSPHATASE_ACTIVITY
SCZ	GOMF_FRUCTOSE_6_PHOSPHATE_BI...	SET	4	0.13922	0.0020843	0.32109	0.3323	GOMF_FRUCTOSE_6_PHOSPHATE_BINDING
SCZ	GOMF_FRUCTOSE_BINDING	SET	6	-0.16819	-0.0030838	0.26938	0.73379	GOMF_FRUCTOSE_BINDING
SCZ	GOMF_FRUCTOSE_TRANSMEMBRANE_...	SET	8	-0.19273	-0.0040803	0.32266	0.72485	GOMF_FRUCTOSE_TRANSMEMBRANE_TRANSPORTER_ACTIVITY
SCZ	GOMF_FUCOSE_BINDING	SET	8	-0.30544	-0.0064665	0.37426	0.79278	GOMF_FUCOSE_BINDING
SCZ	GOMF_FUCOSYLTRANSFERASE_ACTI...	SET	13	0.26336	0.0071064	0.35783	0.23088	GOMF_FUCOSYLTRANSFERASE_ACTIVITY
SCZ	GOMF_GABA_GATED_CHLORIDE_ION...	SET	11	0.059968	0.0014886	0.34689	0.43138	GOMF_GABA_GATED_CHLORIDE_ION_CHANNEL_ACTIVITY
SCZ	GOMF_GABA_RECEPTOR_ACTIVITY	SET	17	0.10349	0.0031929	0.27226	0.35194	GOMF_GABA_RECEPTOR_ACTIVITY
SCZ	GOMF_GABA_RECEPTOR_BINDING	SET	17	0.52551	0.016214	0.26047	0.021827	GOMF_GABA_RECEPTOR_BINDING
SCZ	GOMF_GALACTOSIDASE_ACTIVITY	SET	5	0.67792	0.011347	0.56103	0.11347	GOMF_GALACTOSIDASE_ACTIVITY
SCZ	GOMF_GALACTOSIDE_BINDING	SET	6	-0.029676	-0.00054412	0.34232	0.53454	GOMF_GALACTOSIDE_BINDING
SCZ	GOMF_GALACTOSYLCERAMIDASE_AC...	SET	4	-1.1774	-0.017627	0.61587	0.97203	GOMF_GALACTOSYLCERAMIDASE_ACTIVITY
SCZ	GOMF_GALACTOSYLTRANSFERASE_A...	SET	28	-0.015979	-0.00063254	0.17851	0.53566	GOMF_GALACTOSYLTRANSFERASE_ACTIVITY
SCZ	GOMF_GAMMA_AMINOBUTYRIC_ACID...1	SET	5	-0.3432	-0.0057447	0.5081	0.75031	GOMF_GAMMA_AMINOBUTYRIC_ACID_SODIUM_CHLORIDE_SYMPORTER_ACTIVITY
SCZ	GOMF_GAMMA_AMINOBUTYRIC_ACID...2	SET	7	0.1439	0.0028497	0.42069	0.36616	GOMF_GAMMA_AMINOBUTYRIC_ACID_TRANSMEMBRANE_TRANSPORTER_ACTIVITY
SCZ	GOMF_GAMMA_CATENIN_BINDING	SET	13	0.30765	0.0083017	0.27758	0.13387	GOMF_GAMMA_CATENIN_BINDING
SCZ	GOMF_GAMMA_TUBULIN_BINDING	SET	29	-0.0043887	-0.0001768	0.16862	0.51038	GOMF_GAMMA_TUBULIN_BINDING
SCZ	GOMF_GANGLIOSIDE_BINDING	SET	5	-0.34448	-0.005766	0.50738	0.75141	GOMF_GANGLIOSIDE_BINDING
SCZ	GOMF_GAP_JUNCTION_CHANNEL_AC...1	SET	15	-0.061213	-0.0017742	0.21489	0.61212	GOMF_GAP_JUNCTION_CHANNEL_ACTIVITY
SCZ	GOMF_GAP_JUNCTION_CHANNEL_AC...2	SET	4	0.13065	0.001956	0.35047	0.35466	GOMF_GAP_JUNCTION_CHANNEL_ACTIVITY_INVOLVED_IN_CARDIAC_CONDUCTION_ELECTRICAL_COUPLING
SCZ	GOMF_GAP_JUNCTION_CHANNEL_AC...3	SET	7	0.16423	0.0032525	0.31435	0.30068	GOMF_GAP_JUNCTION_CHANNEL_ACTIVITY_INVOLVED_IN_CELL_COMMUNICATION_BY_ELECTRICAL_COUPLING
SCZ	GOMF_GAP_JUNCTION_HEMI_CHANN...	SET	5	-0.376	-0.0062936	0.42765	0.81035	GOMF_GAP_JUNCTION_HEMI_CHANNEL_ACTIVITY
SCZ	GOMF_GATED_CHANNEL_ACTIVITY	SET	288	0.11455	0.014436	0.059397	0.026904	GOMF_GATED_CHANNEL_ACTIVITY
SCZ	GOMF_GDP_BINDING	SET	66	0.06303	0.0038265	0.10768	0.27915	GOMF_GDP_BINDING
SCZ	GOMF_GDP_DISSOCIATION_INHIBI...1	SET	14	-0.13349	-0.0037378	0.22851	0.72044	GOMF_GDP_DISSOCIATION_INHIBITOR_ACTIVITY
SCZ	GOMF_GDP_DISSOCIATION_INHIBI...2	SET	4	0.57814	0.0086558	0.46024	0.10453	GOMF_GDP_DISSOCIATION_INHIBITOR_BINDING
SCZ	GOMF_GDP_PHOSPHATASE_ACTIVITY	SET	9	0.21185	0.0047569	0.33272	0.26216	GOMF_GDP_PHOSPHATASE_ACTIVITY
SCZ	GOMF_GENERAL_TRANSCRIPTION_I...1	SET	44	0.0091718	0.00045492	0.14453	0.4747	GOMF_GENERAL_TRANSCRIPTION_INITIATION_FACTOR_ACTIVITY
SCZ	GOMF_GENERAL_TRANSCRIPTION_I...2	SET	50	0.19193	0.010146	0.1287	0.067949	GOMF_GENERAL_TRANSCRIPTION_INITIATION_FACTOR_BINDING
SCZ	GOMF_GLUCOSE_BINDING	SET	9	0.0074606	0.00016752	0.27454	0.48916	GOMF_GLUCOSE_BINDING
SCZ	GOMF_GLUCOSE_SODIUM_SYMPORTE...	SET	7	-0.20471	-0.0040541	0.39456	0.69805	GOMF_GLUCOSE_SODIUM_SYMPORTER_ACTIVITY
SCZ	GOMF_GLUCOSIDASE_ACTIVITY	SET	13	-0.51148	-0.013802	0.28397	0.96415	GOMF_GLUCOSIDASE_ACTIVITY
SCZ	GOMF_GLUCOSYLTRANSFERASE_ACT...	SET	19	-0.041108	-0.0013408	0.20864	0.5781	GOMF_GLUCOSYLTRANSFERASE_ACTIVITY
SCZ	GOMF_GLUCURONOSYLTRANSFERASE...	SET	33	0.034728	0.0014922	0.18486	0.42549	GOMF_GLUCURONOSYLTRANSFERASE_ACTIVITY
SCZ	GOMF_GLUCURONOSYL_N_ACETYLGA...	SET	6	0.22039	0.0040409	0.35498	0.26736	GOMF_GLUCURONOSYL_N_ACETYLGALACTOSAMINYL_PROTEOGLYCAN_4_BETA_N_ACETYLGALACTOSAMINYLTRANSFERASE_ACTIVITY
SCZ	GOMF_GLUTAMATE_BINDING	SET	10	0.1928	0.0045632	0.32322	0.27543	GOMF_GLUTAMATE_BINDING
SCZ	GOMF_GLUTAMATE_GATED_CALCIUM...	SET	5	0.84476	0.01414	0.47035	0.036256	GOMF_GLUTAMATE_GATED_CALCIUM_ION_CHANNEL_ACTIVITY
SCZ	GOMF_GLUTAMATE_RECEPTOR_ACTI...	SET	25	0.15917	0.0059543	0.19799	0.21072	GOMF_GLUTAMATE_RECEPTOR_ACTIVITY
SCZ	GOMF_GLUTAMATE_RECEPTOR_BIND...	SET	40	0.011688	0.00055282	0.13635	0.46584	GOMF_GLUTAMATE_RECEPTOR_BINDING
SCZ	GOMF_GLUTAMATE_SODIUM_SYMPOR...	SET	5	-0.43495	-0.0072804	0.48234	0.8164	GOMF_GLUTAMATE_SODIUM_SYMPORTER_ACTIVITY
SCZ	GOMF_GLUTATHIONE_BINDING	SET	10	-0.32533	-0.0076999	0.32906	0.83857	GOMF_GLUTATHIONE_BINDING
SCZ	GOMF_GLUTATHIONE_DISULFIDE_O...	SET	5	0.34728	0.0058129	0.49468	0.24133	GOMF_GLUTATHIONE_DISULFIDE_OXIDOREDUCTASE_ACTIVITY
SCZ	GOMF_GLUTATHIONE_HYDROLASE_A...	SET	6	-0.48576	-0.0089067	0.40509	0.88476	GOMF_GLUTATHIONE_HYDROLASE_ACTIVITY
SCZ	GOMF_GLUTATHIONE_PEROXIDASE_...	SET	18	0.038884	0.0012345	0.21891	0.42951	GOMF_GLUTATHIONE_PEROXIDASE_ACTIVITY
SCZ	GOMF_GLUTATHIONE_TRANSFERASE...	SET	26	-0.26662	-0.010171	0.21674	0.89067	GOMF_GLUTATHIONE_TRANSFERASE_ACTIVITY
SCZ	GOMF_GLUTATHIONE_TRANSMEMBRA...	SET	5	-0.50198	-0.0084024	0.43876	0.87369	GOMF_GLUTATHIONE_TRANSMEMBRANE_TRANSPORTER_ACTIVITY
SCZ	GOMF_GLYCERALDEHYDE_3_PHOSPH...	SET	7	-0.26925	-0.0053322	0.30713	0.80965	GOMF_GLYCERALDEHYDE_3_PHOSPHATE_DEHYDROGENASE_NADPLUS_NON_PHOSPHORYLATING_ACTIVITY
SCZ	GOMF_GLYCEROL_CHANNEL_ACTIVI...	SET	5	0.31073	0.0052012	0.366	0.19795	GOMF_GLYCEROL_CHANNEL_ACTIVITY
SCZ	GOMF_GLYCEROL_TRANSMEMBRANE_...	SET	7	0.30452	0.0060308	0.31948	0.17025	GOMF_GLYCEROL_TRANSMEMBRANE_TRANSPORTER_ACTIVITY
SCZ	GOMF_GLYCEROPHOSPHODIESTER_P...	SET	4	-0.10414	-0.0015592	0.37709	0.60879	GOMF_GLYCEROPHOSPHODIESTER_PHOSPHODIESTERASE_ACTIVITY
SCZ	GOMF_GLYCEROPHOSPHOLIPID_FLI...	SET	12	-0.06194	-0.0016059	0.27103	0.59039	GOMF_GLYCEROPHOSPHOLIPID_FLIPPASE_ACTIVITY
SCZ	GOMF_GLYCINE_BINDING	SET	10	0.14609	0.0034578	0.29913	0.31264	GOMF_GLYCINE_BINDING
SCZ	GOMF_GLYCINE_N_ACYLTRANSFERA...	SET	4	0.19696	0.0029489	0.61011	0.37341	GOMF_GLYCINE_N_ACYLTRANSFERASE_ACTIVITY
SCZ	GOMF_GLYCINE_TRANSMEMBRANE_T...	SET	9	0.11138	0.0025011	0.34888	0.37477	GOMF_GLYCINE_TRANSMEMBRANE_TRANSPORTER_ACTIVITY
SCZ	GOMF_GLYCOGEN_BINDING	SET	6	0.71826	0.01317	0.40483	0.038022	GOMF_GLYCOGEN_BINDING
SCZ	GOMF_GLYCOLIPID_BINDING	SET	28	-0.06487	-0.0025679	0.15692	0.66034	GOMF_GLYCOLIPID_BINDING
SCZ	GOMF_GLYCOLIPID_MANNOSYLTRAN...	SET	5	0.11488	0.001923	0.44241	0.39756	GOMF_GLYCOLIPID_MANNOSYLTRANSFERASE_ACTIVITY
SCZ	GOMF_GLYCOSAMINOGLYCAN_BINDI...	SET	221	-0.053997	-0.0059725	0.067212	0.78912	GOMF_GLYCOSAMINOGLYCAN_BINDING
SCZ	GOMF_GLYCOSPHINGOLIPID_BINDI...	SET	10	0.27732	0.0065636	0.30277	0.17986	GOMF_GLYCOSPHINGOLIPID_BINDING
SCZ	GOMF_GLYCOSYLTRANSFERASE_ACT...	SET	260	0.013473	0.0016146	0.062023	0.41402	GOMF_GLYCOSYLTRANSFERASE_ACTIVITY
SCZ	GOMF_GPI_ANCHOR_BINDING	SET	8	0.0068805	0.00014567	0.27053	0.48985	GOMF_GPI_ANCHOR_BINDING
SCZ	GOMF_GPI_LINKED_EPHRIN_RECEP...	SET	7	0.38599	0.0076441	0.40799	0.17206	GOMF_GPI_LINKED_EPHRIN_RECEPTOR_ACTIVITY
SCZ	GOMF_GROWTH_FACTOR_ACTIVITY	SET	150	-0.036998	-0.0033781	0.076767	0.68508	GOMF_GROWTH_FACTOR_ACTIVITY
SCZ	GOMF_GROWTH_FACTOR_BINDING	SET	126	-0.065139	-0.0054548	0.091434	0.76189	GOMF_GROWTH_FACTOR_BINDING
SCZ	GOMF_GROWTH_FACTOR_RECEPTOR_...	SET	135	-0.039071	-0.0033858	0.082426	0.68225	GOMF_GROWTH_FACTOR_RECEPTOR_BINDING
SCZ	GOMF_GROWTH_HORMONE_RECEPTOR...	SET	9	0.0394	0.00088472	0.2922	0.44637	GOMF_GROWTH_HORMONE_RECEPTOR_BINDING
SCZ	GOMF_GTPASE_ACTIVATING_PROTE...	SET	14	-0.3715	-0.010403	0.19852	0.96934	GOMF_GTPASE_ACTIVATING_PROTEIN_BINDING
SCZ	GOMF_GTPASE_ACTIVATOR_ACTIVI...	SET	247	0.039994	0.0046732	0.061459	0.25761	GOMF_GTPASE_ACTIVATOR_ACTIVITY
SCZ	GOMF_GTPASE_ACTIVITY	SET	297	0.037689	0.0048221	0.054761	0.24566	GOMF_GTPASE_ACTIVITY
SCZ	GOMF_GTPASE_BINDING	SET	285	0.026617	0.0033372	0.054362	0.3122	GOMF_GTPASE_BINDING
SCZ	GOMF_GTPASE_INHIBITOR_ACTIVI...	SET	12	0.27227	0.0070589	0.35544	0.22184	GOMF_GTPASE_INHIBITOR_ACTIVITY
SCZ	GOMF_GTP_DEPENDENT_PROTEIN_B...	SET	22	0.13578	0.0047649	0.20736	0.25631	GOMF_GTP_DEPENDENT_PROTEIN_BINDING
SCZ	GOMF_GUANYLATE_CYCLASE_ACTIV...	SET	7	-0.16136	-0.0031955	0.37537	0.66635	GOMF_GUANYLATE_CYCLASE_ACTIVITY
SCZ	GOMF_GUANYLATE_CYCLASE_REGUL...	SET	8	-0.94996	-0.020111	0.4291	0.98657	GOMF_GUANYLATE_CYCLASE_REGULATOR_ACTIVITY
SCZ	GOMF_GUANYLATE_KINASE_ACTIVI...	SET	7	1.0254	0.020307	0.40119	0.0053012	GOMF_GUANYLATE_KINASE_ACTIVITY
SCZ	GOMF_GUANYLYLTRANSFERASE_ACT...	SET	7	-0.49424	-0.0097879	0.35828	0.91611	GOMF_GUANYLYLTRANSFERASE_ACTIVITY
SCZ	GOMF_GUANYL_NUCLEOTIDE_BINDI...	SET	365	0.051922	0.0073502	0.048856	0.14396	GOMF_GUANYL_NUCLEOTIDE_BINDING
SCZ	GOMF_GUANYL_NUCLEOTIDE_EXCHA...	SET	217	-0.0042069	-0.00046113	0.064707	0.52592	GOMF_GUANYL_NUCLEOTIDE_EXCHANGE_FACTOR_ACTIVITY
SCZ	GOMF_G_PROTEIN_ACTIVITY	SET	38	-0.096956	-0.0044699	0.15546	0.73358	GOMF_G_PROTEIN_ACTIVITY
SCZ	GOMF_G_PROTEIN_ALPHA_SUBUNIT...	SET	25	-0.099112	-0.0037075	0.20553	0.68517	GOMF_G_PROTEIN_ALPHA_SUBUNIT_BINDING
SCZ	GOMF_G_PROTEIN_BETA_GAMMA_SU...	SET	21	0.14389	0.0049338	0.18619	0.21981	GOMF_G_PROTEIN_BETA_GAMMA_SUBUNIT_COMPLEX_BINDING
SCZ	GOMF_G_PROTEIN_BETA_SUBUNIT_...	SET	20	0.083926	0.0028084	0.22698	0.35579	GOMF_G_PROTEIN_BETA_SUBUNIT_BINDING
SCZ	GOMF_G_PROTEIN_COUPLED_ACETY...	SET	7	0.02746	0.00054382	0.3295	0.46679	GOMF_G_PROTEIN_COUPLED_ACETYLCHOLINE_RECEPTOR_ACTIVITY
SCZ	GOMF_G_PROTEIN_COUPLED_ADENO...	SET	4	0.69021	0.010334	0.31853	0.015131	GOMF_G_PROTEIN_COUPLED_ADENOSINE_RECEPTOR_ACTIVITY
SCZ	GOMF_G_PROTEIN_COUPLED_AMINE...	SET	35	-0.25454	-0.011263	0.16834	0.93473	GOMF_G_PROTEIN_COUPLED_AMINE_RECEPTOR_ACTIVITY
SCZ	GOMF_G_PROTEIN_COUPLED_CHEMO...	SET	24	0.070583	0.002587	0.20298	0.36402	GOMF_G_PROTEIN_COUPLED_CHEMOATTRACTANT_RECEPTOR_ACTIVITY
SCZ	GOMF_G_PROTEIN_COUPLED_GLUTA...1	SET	8	0.13249	0.0028049	0.33667	0.34697	GOMF_G_PROTEIN_COUPLED_GLUTAMATE_RECEPTOR_ACTIVITY
SCZ	GOMF_G_PROTEIN_COUPLED_GLUTA...2	SET	11	0.29304	0.007274	0.28175	0.14916	GOMF_G_PROTEIN_COUPLED_GLUTAMATE_RECEPTOR_BINDING
SCZ	GOMF_G_PROTEIN_COUPLED_NEURO...	SET	10	-0.012513	-0.00029616	0.29114	0.51714	GOMF_G_PROTEIN_COUPLED_NEUROTRANSMITTER_RECEPTOR_ACTIVITY
SCZ	GOMF_G_PROTEIN_COUPLED_OPIOI...	SET	6	0.33889	0.0062137	0.41662	0.20799	GOMF_G_PROTEIN_COUPLED_OPIOID_RECEPTOR_ACTIVITY
SCZ	GOMF_G_PROTEIN_COUPLED_PURIN...	SET	10	0.30634	0.0072507	0.37514	0.20708	GOMF_G_PROTEIN_COUPLED_PURINERGIC_NUCLEOTIDE_RECEPTOR_ACTIVITY
SCZ	GOMF_G_PROTEIN_COUPLED_RECEP...1	SET	699	-0.11401	-0.022121	0.043742	0.99542	GOMF_G_PROTEIN_COUPLED_RECEPTOR_ACTIVITY
SCZ	GOMF_G_PROTEIN_COUPLED_RECEP...2	SET	259	0.0020692	0.0002475	0.059199	0.48606	GOMF_G_PROTEIN_COUPLED_RECEPTOR_BINDING
SCZ	GOMF_G_PROTEIN_COUPLED_RECEP...3	SET	7	0.34412	0.0068149	0.31345	0.13614	GOMF_G_PROTEIN_COUPLED_RECEPTOR_KINASE_ACTIVITY
SCZ	GOMF_G_PROTEIN_COUPLED_SEROT...1	SET	21	-0.32517	-0.01115	0.20312	0.94529	GOMF_G_PROTEIN_COUPLED_SEROTONIN_RECEPTOR_ACTIVITY
SCZ	GOMF_G_PROTEIN_COUPLED_SEROT...2	SET	5	0.31262	0.0052328	0.4163	0.22635	GOMF_G_PROTEIN_COUPLED_SEROTONIN_RECEPTOR_BINDING
SCZ	GOMF_G_QUADRUPLEX_DNA_BINDING	SET	10	0.36253	0.0085804	0.2579	0.079923	GOMF_G_QUADRUPLEX_DNA_BINDING
SCZ	GOMF_G_QUADRUPLEX_RNA_BINDING	SET	5	0.1159	0.00194	0.33677	0.36537	GOMF_G_QUADRUPLEX_RNA_BINDING
SCZ	GOMF_G_RICH_STRAND_TELOMERIC...	SET	10	0.025458	0.00060255	0.28654	0.4646	GOMF_G_RICH_STRAND_TELOMERIC_DNA_BINDING
SCZ	GOMF_HAPTOGLOBIN_BINDING	SET	10	-0.46483	-0.011002	0.4753	0.83595	GOMF_HAPTOGLOBIN_BINDING
SCZ	GOMF_HEAT_SHOCK_PROTEIN_BIND...	SET	115	-0.031331	-0.0025073	0.084425	0.64472	GOMF_HEAT_SHOCK_PROTEIN_BINDING
SCZ	GOMF_HELICASE_ACTIVITY	SET	143	-0.057485	-0.0051259	0.071708	0.78862	GOMF_HELICASE_ACTIVITY
SCZ	GOMF_HEME_TRANSMEMBRANE_TRAN...	SET	8	0.40381	0.0085491	0.33533	0.11426	GOMF_HEME_TRANSMEMBRANE_TRANSPORTER_ACTIVITY
SCZ	GOMF_HEMOGLOBIN_ALPHA_BINDING	SET	5	-1.3398	-0.022427	0.68771	0.9743	GOMF_HEMOGLOBIN_ALPHA_BINDING
SCZ	GOMF_HEMOGLOBIN_BINDING	SET	9	-0.3727	-0.0083687	0.34015	0.86338	GOMF_HEMOGLOBIN_BINDING
SCZ	GOMF_HEPARAN_SULFATE_GLUCOSA...	SET	7	-0.29626	-0.0058671	0.40026	0.77039	GOMF_HEPARAN_SULFATE_GLUCOSAMINE_3_SULFOTRANSFERASE_1_ACTIVITY
SCZ	GOMF_HEPARAN_SULFATE_PROTEOG...	SET	18	-0.04602	-0.001461	0.23499	0.57763	GOMF_HEPARAN_SULFATE_PROTEOGLYCAN_BINDING
SCZ	GOMF_HEPARAN_SULFATE_SULFOTR...	SET	14	0.21793	0.0061024	0.26099	0.20186	GOMF_HEPARAN_SULFATE_SULFOTRANSFERASE_ACTIVITY
SCZ	GOMF_HEPARIN_BINDING	SET	159	-0.12228	-0.011492	0.081123	0.93413	GOMF_HEPARIN_BINDING
SCZ	GOMF_HEXOKINASE_ACTIVITY	SET	5	-0.20517	-0.0034343	0.35558	0.71803	GOMF_HEXOKINASE_ACTIVITY
SCZ	GOMF_HEXOSAMINIDASE_ACTIVITY	SET	15	0.05496	0.001593	0.25599	0.415	GOMF_HEXOSAMINIDASE_ACTIVITY
SCZ	GOMF_HEXOSE_TRANSMEMBRANE_TR...	SET	23	-0.054019	-0.0019383	0.19625	0.60844	GOMF_HEXOSE_TRANSMEMBRANE_TRANSPORTER_ACTIVITY
SCZ	GOMF_HEXOSYLTRANSFERASE_ACTI...	SET	185	0.0031348	0.00031756	0.072936	0.48286	GOMF_HEXOSYLTRANSFERASE_ACTIVITY
SCZ	GOMF_HIGH_DENSITY_LIPOPROTEI...	SET	10	-0.015686	-0.00037127	0.28167	0.52221	GOMF_HIGH_DENSITY_LIPOPROTEIN_PARTICLE_BINDING
SCZ	GOMF_HIGH_VOLTAGE_GATED_CALC...	SET	23	0.68912	0.024727	0.21517	0.00068216	GOMF_HIGH_VOLTAGE_GATED_CALCIUM_CHANNEL_ACTIVITY
SCZ	GOMF_HISTAMINE_RECEPTOR_ACTI...	SET	6	-0.12999	-0.0023835	0.38956	0.63069	GOMF_HISTAMINE_RECEPTOR_ACTIVITY
SCZ	GOMF_HISTONE_ACETYLTRANSFERA...	SET	22	0.29733	0.010435	0.18901	0.057857	GOMF_HISTONE_ACETYLTRANSFERASE_BINDING
SCZ	GOMF_HISTONE_ARGININE_N_METH...	SET	8	0.021801	0.00046154	0.31617	0.47251	GOMF_HISTONE_ARGININE_N_METHYLTRANSFERASE_ACTIVITY
SCZ	GOMF_HISTONE_BINDING	SET	203	0.10866	0.011525	0.063919	0.044574	GOMF_HISTONE_BINDING
SCZ	GOMF_HISTONE_CHAPERONE_ACTIV...	SET	12	0.11698	0.0030329	0.26138	0.32724	GOMF_HISTONE_CHAPERONE_ACTIVITY
SCZ	GOMF_HISTONE_DEACETYLASE_BIN...	SET	104	0.11664	0.0088793	0.095659	0.11137	GOMF_HISTONE_DEACETYLASE_BINDING
SCZ	GOMF_HISTONE_DEACETYLASE_REG...	SET	5	-0.037717	-0.00063133	0.41766	0.53598	GOMF_HISTONE_DEACETYLASE_REGULATOR_ACTIVITY
SCZ	GOMF_HISTONE_H3K14_ACETYLTRA...	SET	9	0.19898	0.0044681	0.24491	0.20826	GOMF_HISTONE_H3K14_ACETYLTRANSFERASE_ACTIVITY
SCZ	GOMF_HISTONE_H3K27ME2_H3K27M...	SET	2	-1.4785	-0.015653	1.0657	0.91733	GOMF_HISTONE_H3K27ME2_H3K27ME3_DEMETHYLASE_ACTIVITY
SCZ	GOMF_HISTONE_H3K27_METHYLTRA...	SET	5	0.12668	0.0021205	0.44291	0.38743	GOMF_HISTONE_H3K27_METHYLTRANSFERASE_ACTIVITY
SCZ	GOMF_HISTONE_H3K36_DEMETHYLA...	SET	8	-0.041942	-0.00088795	0.26471	0.56295	GOMF_HISTONE_H3K36_DEMETHYLASE_ACTIVITY
SCZ	GOMF_HISTONE_H3K36_METHYLTRA...	SET	12	0.074306	0.0019265	0.3104	0.4054	GOMF_HISTONE_H3K36_METHYLTRANSFERASE_ACTIVITY
SCZ	GOMF_HISTONE_H3K4_DEMETHYLAS...	SET	6	0.39591	0.0072592	0.38467	0.1517	GOMF_HISTONE_H3K4_DEMETHYLASE_ACTIVITY
SCZ	GOMF_HISTONE_H3K4_METHYLTRAN...	SET	19	0.22522	0.0073459	0.23549	0.16944	GOMF_HISTONE_H3K4_METHYLTRANSFERASE_ACTIVITY
SCZ	GOMF_HISTONE_H3K4_MONOMETHYL...	SET	8	0.33511	0.0070946	0.34507	0.16575	GOMF_HISTONE_H3K4_MONOMETHYLTRANSFERASE_ACTIVITY
SCZ	GOMF_HISTONE_H3K9ME2_H3K9ME3...	SET	5	0.34847	0.0058329	0.44821	0.21844	GOMF_HISTONE_H3K9ME2_H3K9ME3_DEMETHYLASE_ACTIVITY
SCZ	GOMF_HISTONE_H3K9ME2_METHYLT...	SET	6	0.17041	0.0031245	0.44147	0.34975	GOMF_HISTONE_H3K9ME2_METHYLTRANSFERASE_ACTIVITY
SCZ	GOMF_HISTONE_H3K9ME_H3K9ME2_...	SET	4	0.37582	0.0056267	0.44934	0.20148	GOMF_HISTONE_H3K9ME_H3K9ME2_DEMETHYLASE_ACTIVITY
SCZ	GOMF_HISTONE_H3K9_DEMETHYLAS...	SET	12	0.48997	0.012703	0.28386	0.042177	GOMF_HISTONE_H3K9_DEMETHYLASE_ACTIVITY
SCZ	GOMF_HISTONE_H3K9_METHYLTRAN...	SET	10	-0.11656	-0.0027588	0.30657	0.6481	GOMF_HISTONE_H3K9_METHYLTRANSFERASE_ACTIVITY
SCZ	GOMF_HISTONE_H3K9_MONOMETHYL...	SET	6	-0.10455	-0.0019171	0.39359	0.60474	GOMF_HISTONE_H3K9_MONOMETHYLTRANSFERASE_ACTIVITY
SCZ	GOMF_HISTONE_H3_ACETYLTRANSF...	SET	14	0.11137	0.0031186	0.22076	0.30696	GOMF_HISTONE_H3_ACETYLTRANSFERASE_ACTIVITY
SCZ	GOMF_HISTONE_H3_METHYLTRANSF...	SET	38	0.11662	0.0053766	0.15837	0.23075	GOMF_HISTONE_H3_METHYLTRANSFERASE_ACTIVITY
SCZ	GOMF_HISTONE_H4K12_ACETYLTRA...	SET	12	0.23964	0.006213	0.21595	0.13356	GOMF_HISTONE_H4K12_ACETYLTRANSFERASE_ACTIVITY
SCZ	GOMF_HISTONE_H4K16_ACETYLTRA...	SET	8	0.090732	0.0019209	0.29366	0.37868	GOMF_HISTONE_H4K16_ACETYLTRANSFERASE_ACTIVITY
SCZ	GOMF_HISTONE_H4K20_METHYLTRA...	SET	9	-0.31598	-0.0070951	0.37878	0.79791	GOMF_HISTONE_H4K20_METHYLTRANSFERASE_ACTIVITY
SCZ	GOMF_HISTONE_H4K20_MONOMETHY...	SET	6	-0.21281	-0.0039021	0.50294	0.6639	GOMF_HISTONE_H4K20_MONOMETHYLTRANSFERASE_ACTIVITY
SCZ	GOMF_HISTONE_H4K5_ACETYLTRAN...	SET	11	0.20961	0.0052032	0.22592	0.17676	GOMF_HISTONE_H4K5_ACETYLTRANSFERASE_ACTIVITY
SCZ	GOMF_HISTONE_H4_ACETYLTRANSF...	SET	21	0.17197	0.0058964	0.18775	0.17985	GOMF_HISTONE_H4_ACETYLTRANSFERASE_ACTIVITY
SCZ	GOMF_HISTONE_H4_METHYLTRANSF...	SET	13	0.01129	0.00030465	0.28179	0.48402	GOMF_HISTONE_H4_METHYLTRANSFERASE_ACTIVITY
SCZ	GOMF_HISTONE_KINASE_ACTIVITY	SET	21	0.24174	0.0082888	0.19029	0.10199	GOMF_HISTONE_KINASE_ACTIVITY
SCZ	GOMF_HISTONE_LYSINE_N_METHYL...	SET	50	0.082802	0.0043773	0.13545	0.27051	GOMF_HISTONE_LYSINE_N_METHYLTRANSFERASE_ACTIVITY
SCZ	GOMF_HISTONE_METHYLTRANSFERA...1	SET	65	0.087537	0.005274	0.11774	0.22861	GOMF_HISTONE_METHYLTRANSFERASE_ACTIVITY
SCZ	GOMF_HISTONE_METHYLTRANSFERA...2	SET	14	0.0056344	0.00015777	0.21162	0.48938	GOMF_HISTONE_METHYLTRANSFERASE_BINDING
SCZ	GOMF_HISTONE_READER_ACTIVITY	SET	7	0.17201	0.0034066	0.32413	0.29782	GOMF_HISTONE_READER_ACTIVITY
SCZ	GOMF_HISTONE_SERINE_KINASE_A...	SET	8	0.21446	0.0045403	0.25319	0.1985	GOMF_HISTONE_SERINE_KINASE_ACTIVITY
SCZ	GOMF_HISTONE_THREONINE_KINAS...	SET	8	0.49329	0.010443	0.36073	0.085745	GOMF_HISTONE_THREONINE_KINASE_ACTIVITY
SCZ	GOMF_HMG_BOX_DOMAIN_BINDING	SET	14	0.095788	0.0026822	0.26903	0.3609	GOMF_HMG_BOX_DOMAIN_BINDING
SCZ	GOMF_HORMONE_ACTIVITY	SET	115	-0.19783	-0.015832	0.088134	0.9876	GOMF_HORMONE_ACTIVITY
SCZ	GOMF_HORMONE_BINDING	SET	83	-0.1538	-0.010466	0.11299	0.91325	GOMF_HORMONE_BINDING
SCZ	GOMF_HORMONE_RECEPTOR_BINDING	SET	30	-0.17811	-0.0072974	0.17639	0.84368	GOMF_HORMONE_RECEPTOR_BINDING
SCZ	GOMF_HSP70_PROTEIN_BINDING	SET	46	-0.1351	-0.0068511	0.13877	0.83485	GOMF_HSP70_PROTEIN_BINDING
SCZ	GOMF_HSP90_PROTEIN_BINDING	SET	41	0.079722	0.0038173	0.14114	0.2861	GOMF_HSP90_PROTEIN_BINDING
SCZ	GOMF_HYALURONIC_ACID_BINDING	SET	24	-0.057124	-0.0020937	0.18715	0.6199	GOMF_HYALURONIC_ACID_BINDING
SCZ	GOMF_HYALURONONGLUCOSAMINIDA...	SET	8	-0.54568	-0.011552	0.39406	0.91693	GOMF_HYALURONONGLUCOSAMINIDASE_ACTIVITY
SCZ	GOMF_HYDROLASE_ACTIVITY_ACTI...1	SET	697	0.036787	0.0071277	0.035963	0.15318	GOMF_HYDROLASE_ACTIVITY_ACTING_ON_ACID_ANHYDRIDES
SCZ	GOMF_HYDROLASE_ACTIVITY_ACTI...2	SET	127	-0.070356	-0.0059149	0.079697	0.81132	GOMF_HYDROLASE_ACTIVITY_ACTING_ON_CARBON_NITROGEN_BUT_NOT_PEPTIDE_BONDS
SCZ	GOMF_HYDROLASE_ACTIVITY_ACTI...3	SET	15	0.022392	0.00064899	0.20285	0.45605	GOMF_HYDROLASE_ACTIVITY_ACTING_ON_CARBON_NITROGEN_BUT_NOT_PEPTIDE_BONDS_IN_CYCLIC_AMIDES
SCZ	GOMF_HYDROLASE_ACTIVITY_ACTI...4	SET	33	-0.048898	-0.0021011	0.1697	0.61338	GOMF_HYDROLASE_ACTIVITY_ACTING_ON_CARBON_NITROGEN_BUT_NOT_PEPTIDE_BONDS_IN_CYCLIC_AMIDINES
SCZ	GOMF_HYDROLASE_ACTIVITY_ACTI...5	SET	67	-0.1327	-0.0081166	0.10749	0.89148	GOMF_HYDROLASE_ACTIVITY_ACTING_ON_CARBON_NITROGEN_BUT_NOT_PEPTIDE_BONDS_IN_LINEAR_AMIDES
SCZ	GOMF_HYDROLASE_ACTIVITY_ACTI...6	SET	9	0.0037717	8.4692e-05	0.30942	0.49514	GOMF_HYDROLASE_ACTIVITY_ACTING_ON_CARBON_NITROGEN_BUT_NOT_PEPTIDE_BONDS_IN_LINEAR_AMIDINES
SCZ	GOMF_HYDROLASE_ACTIVITY_ACTI...7	SET	700	0.037132	0.0072093	0.035898	0.15049	GOMF_HYDROLASE_ACTIVITY_ACTING_ON_ESTER_BONDS
SCZ	GOMF_HYDROLASE_ACTIVITY_ACTI...8	SET	8	0.086582	0.001833	0.27457	0.37625	GOMF_HYDROLASE_ACTIVITY_ACTING_ON_ETHER_BONDS
SCZ	GOMF_HYDROLASE_ACTIVITY_ACTI...9	SET	125	-0.039024	-0.003255	0.085682	0.67561	GOMF_HYDROLASE_ACTIVITY_ACTING_ON_GLYCOSYL_BONDS
SCZ	GOMF_HYDROLASE_ACTIVITY_HYDR...1	SET	37	0.10471	0.0047635	0.15534	0.25013	GOMF_HYDROLASE_ACTIVITY_HYDROLYZING_N_GLYCOSYL_COMPOUNDS
SCZ	GOMF_HYDROLASE_ACTIVITY_HYDR...2	SET	88	-0.11271	-0.0078961	0.10303	0.863	GOMF_HYDROLASE_ACTIVITY_HYDROLYZING_O_GLYCOSYL_COMPOUNDS
SCZ	GOMF_HYDROPEROXY_ICOSATETRAE...	SET	7	-0.042595	-0.00084354	0.34904	0.54856	GOMF_HYDROPEROXY_ICOSATETRAENOATE_DEHYDRATASE_ACTIVITY
SCZ	GOMF_HYDROXYMETHYL_FORMYL_AN...	SET	10	-0.095395	-0.0022579	0.28692	0.63024	GOMF_HYDROXYMETHYL_FORMYL_AND_RELATED_TRANSFERASE_ACTIVITY
SCZ	GOMF_HYDRO_LYASE_ACTIVITY	SET	59	0.027792	0.0015956	0.12527	0.41222	GOMF_HYDRO_LYASE_ACTIVITY
SCZ	GOMF_HYPOGLYCIN_A_GAMMA_GLUT...	SET	4	-0.35541	-0.005321	0.47336	0.77361	GOMF_HYPOGLYCIN_A_GAMMA_GLUTAMYL_TRANSPEPTIDASE_ACTIVITY
SCZ	GOMF_ICOSANOID_BINDING	SET	8	0.29707	0.0062892	0.32853	0.18294	GOMF_ICOSANOID_BINDING
SCZ	GOMF_ICOSANOID_RECEPTOR_ACTI...	SET	13	0.11099	0.002995	0.30059	0.35598	GOMF_ICOSANOID_RECEPTOR_ACTIVITY
SCZ	GOMF_ICOSANOID_TRANSMEMBRANE...	SET	13	-0.50264	-0.013563	0.30686	0.94928	GOMF_ICOSANOID_TRANSMEMBRANE_TRANSPORTER_ACTIVITY
SCZ	GOMF_IGE_BINDING	SET	5	-0.36106	-0.0060436	0.31245	0.87606	GOMF_IGE_BINDING
SCZ	GOMF_IGG_BINDING	SET	9	0.10473	0.0023516	0.41573	0.40056	GOMF_IGG_BINDING
SCZ	GOMF_IMMUNE_RECEPTOR_ACTIVITY	SET	114	0.11595	0.0092389	0.092848	0.10588	GOMF_IMMUNE_RECEPTOR_ACTIVITY
SCZ	GOMF_IMMUNOGLOBULIN_BINDING	SET	22	-0.52261	-0.018341	0.18181	0.99797	GOMF_IMMUNOGLOBULIN_BINDING
SCZ	GOMF_IMMUNOGLOBULIN_RECEPTOR...1	SET	6	0.50717	0.0092992	0.3536	0.075752	GOMF_IMMUNOGLOBULIN_RECEPTOR_ACTIVITY
SCZ	GOMF_IMMUNOGLOBULIN_RECEPTOR...2	SET	4	0.64213	0.0096138	0.4697	0.085808	GOMF_IMMUNOGLOBULIN_RECEPTOR_BINDING
SCZ	GOMF_IMPORTIN_ALPHA_FAMILY_P...	SET	9	0.094951	0.0021321	0.28295	0.3686	GOMF_IMPORTIN_ALPHA_FAMILY_PROTEIN_BINDING
SCZ	GOMF_INHIBITORY_EXTRACELLULA...	SET	12	-0.2572	-0.006668	0.31011	0.79654	GOMF_INHIBITORY_EXTRACELLULAR_LIGAND_GATED_MONOATOMIC_ION_CHANNEL_ACTIVITY
SCZ	GOMF_INHIBITORY_MHC_CLASS_I_...	SET	8	-0.15149	-0.0032072	0.3759	0.65653	GOMF_INHIBITORY_MHC_CLASS_I_RECEPTOR_ACTIVITY
SCZ	GOMF_INORGANIC_ANION_TRANSME...	SET	132	-0.19655	-0.016844	0.084708	0.98983	GOMF_INORGANIC_ANION_TRANSMEMBRANE_TRANSPORTER_ACTIVITY
SCZ	GOMF_INORGANIC_DIPHOSPHATE_P...	SET	5	0.083364	0.0013954	0.41596	0.42058	GOMF_INORGANIC_DIPHOSPHATE_PHOSPHATASE_ACTIVITY
SCZ	GOMF_INORGANIC_MOLECULAR_ENT...	SET	616	0.0023371	0.00042671	0.039495	0.47641	GOMF_INORGANIC_MOLECULAR_ENTITY_TRANSMEMBRANE_TRANSPORTER_ACTIVITY
SCZ	GOMF_INORGANIC_PHOSPHATE_TRA...	SET	5	0.74455	0.012463	0.42577	0.040182	GOMF_INORGANIC_PHOSPHATE_TRANSMEMBRANE_TRANSPORTER_ACTIVITY
SCZ	GOMF_INOSITOL_1_3_4_5_6_PENT...	SET	4	-0.11099	-0.0016616	0.41864	0.60453	GOMF_INOSITOL_1_3_4_5_6_PENTAKISPHOSPHATE_KINASE_ACTIVITY
SCZ	GOMF_INOSITOL_1_3_4_5_TETRAK...	SET	4	0.41312	0.0061851	0.60593	0.24769	GOMF_INOSITOL_1_3_4_5_TETRAKISPHOSPHATE_BINDING
SCZ	GOMF_INOSITOL_1_4_5_TRISPHOS...1	SET	6	-0.34038	-0.0062411	0.34366	0.83901	GOMF_INOSITOL_1_4_5_TRISPHOSPHATE_5_PHOSPHATASE_ACTIVITY
SCZ	GOMF_INOSITOL_1_4_5_TRISPHOS...2	SET	10	0.25662	0.0060738	0.33912	0.22462	GOMF_INOSITOL_1_4_5_TRISPHOSPHATE_BINDING
SCZ	GOMF_INOSITOL_BISPHOSPHATE_P...	SET	5	0.57729	0.0096629	0.59144	0.16452	GOMF_INOSITOL_BISPHOSPHATE_PHOSPHATASE_ACTIVITY
SCZ	GOMF_INOSITOL_PHOSPHATE_PHOS...	SET	17	0.0011589	3.5757e-05	0.20481	0.49774	GOMF_INOSITOL_PHOSPHATE_PHOSPHATASE_ACTIVITY
SCZ	GOMF_INOSITOL_POLYPHOSPHATE_...	SET	6	-0.42531	-0.0077983	0.39683	0.85808	GOMF_INOSITOL_POLYPHOSPHATE_5_PHOSPHATASE_ACTIVITY
SCZ	GOMF_INOSITOL_TETRAKISPHOSPH...1	SET	5	0.81196	0.013591	0.53041	0.062919	GOMF_INOSITOL_TETRAKISPHOSPHATE_KINASE_ACTIVITY
SCZ	GOMF_INOSITOL_TETRAKISPHOSPH...2	SET	7	0.24735	0.0048985	0.30857	0.2114	GOMF_INOSITOL_TETRAKISPHOSPHATE_PHOSPHATASE_ACTIVITY
SCZ	GOMF_INOSITOL_TRISPHOSPHATE_...	SET	11	-0.38521	-0.0095619	0.26423	0.92755	GOMF_INOSITOL_TRISPHOSPHATE_PHOSPHATASE_ACTIVITY
SCZ	GOMF_INSULIN_BINDING	SET	5	0.26088	0.0043668	0.48135	0.29392	GOMF_INSULIN_BINDING
SCZ	GOMF_INSULIN_LIKE_GROWTH_FAC...1	SET	19	-0.53899	-0.01758	0.23029	0.99036	GOMF_INSULIN_LIKE_GROWTH_FACTOR_BINDING
SCZ	GOMF_INSULIN_LIKE_GROWTH_FAC...2	SET	8	-0.36121	-0.0076472	0.37024	0.83537	GOMF_INSULIN_LIKE_GROWTH_FACTOR_II_BINDING
SCZ	GOMF_INSULIN_LIKE_GROWTH_FAC...3	SET	13	-0.53979	-0.014566	0.27215	0.97633	GOMF_INSULIN_LIKE_GROWTH_FACTOR_I_BINDING
SCZ	GOMF_INSULIN_LIKE_GROWTH_FAC...4	SET	16	0.10207	0.0030552	0.21736	0.31933	GOMF_INSULIN_LIKE_GROWTH_FACTOR_RECEPTOR_BINDING
SCZ	GOMF_INSULIN_RECEPTOR_BINDING	SET	21	-0.036759	-0.0012604	0.20617	0.57075	GOMF_INSULIN_RECEPTOR_BINDING
SCZ	GOMF_INSULIN_RECEPTOR_SUBSTR...	SET	13	0.27847	0.0075142	0.26543	0.14706	GOMF_INSULIN_RECEPTOR_SUBSTRATE_BINDING
SCZ	GOMF_INTEGRIN_BINDING	SET	145	-0.14685	-0.013185	0.076836	0.972	GOMF_INTEGRIN_BINDING
SCZ	GOMF_INTERFERON_RECEPTOR_ACT...	SET	5	0.32313	0.0054087	0.46682	0.24441	GOMF_INTERFERON_RECEPTOR_ACTIVITY
SCZ	GOMF_INTERLEUKIN_12_RECEPTOR...	SET	5	-0.75384	-0.012618	0.40863	0.96746	GOMF_INTERLEUKIN_12_RECEPTOR_BINDING
SCZ	GOMF_INTERLEUKIN_17_RECEPTOR...	SET	8	-0.095884	-0.0020299	0.28923	0.62987	GOMF_INTERLEUKIN_17_RECEPTOR_ACTIVITY
SCZ	GOMF_INTERLEUKIN_1_BINDING	SET	8	0.28453	0.0060238	0.33623	0.19871	GOMF_INTERLEUKIN_1_BINDING
SCZ	GOMF_INTERLEUKIN_1_RECEPTOR_...1	SET	6	1.241	0.022755	0.43646	0.0022352	GOMF_INTERLEUKIN_1_RECEPTOR_ACTIVITY
SCZ	GOMF_INTERLEUKIN_1_RECEPTOR_...2	SET	17	0.17152	0.0052921	0.26106	0.25558	GOMF_INTERLEUKIN_1_RECEPTOR_BINDING
SCZ	GOMF_INTERLEUKIN_2_RECEPTOR_...	SET	5	0.74167	0.012414	0.33572	0.013587	GOMF_INTERLEUKIN_2_RECEPTOR_BINDING
SCZ	GOMF_INTERLEUKIN_6_RECEPTOR_...	SET	7	0.45788	0.0090678	0.31825	0.075121	GOMF_INTERLEUKIN_6_RECEPTOR_BINDING
SCZ	GOMF_INTERMEDIATE_FILAMENT_B...	SET	9	-0.053593	-0.0012034	0.29621	0.57179	GOMF_INTERMEDIATE_FILAMENT_BINDING
SCZ	GOMF_INTRACELLULAR_CAMP_ACTI...	SET	8	0.52239	0.011059	0.3228	0.052811	GOMF_INTRACELLULAR_CAMP_ACTIVATED_CATION_CHANNEL_ACTIVITY
SCZ	GOMF_INTRACELLULAR_CGMP_ACTI...	SET	6	0.14537	0.0026655	0.42118	0.36499	GOMF_INTRACELLULAR_CGMP_ACTIVATED_CATION_CHANNEL_ACTIVITY
SCZ	GOMF_INTRACELLULAR_CHLORIDE_...	SET	19	-0.005456	-0.00017796	0.24555	0.50886	GOMF_INTRACELLULAR_CHLORIDE_CHANNEL_ACTIVITY
SCZ	GOMF_INTRACELLULAR_CYCLIC_NU...	SET	10	0.25737	0.0060914	0.30699	0.20093	GOMF_INTRACELLULAR_CYCLIC_NUCLEOTIDE_ACTIVATED_MONOATOMIC_CATION_CHANNEL_ACTIVITY
SCZ	GOMF_INTRACELLULAR_LIGAND_GA...	SET	27	0.07658	0.0029769	0.1981	0.34954	GOMF_INTRACELLULAR_LIGAND_GATED_MONOATOMIC_ION_CHANNEL_ACTIVITY
SCZ	GOMF_INTRACILIARY_TRANSPORT_...	SET	5	0.15828	0.0026493	0.48848	0.37296	GOMF_INTRACILIARY_TRANSPORT_PARTICLE_B_BINDING
SCZ	GOMF_INTRAMEMBRANE_LIPID_TRA...	SET	40	-0.054373	-0.0025717	0.15853	0.63419	GOMF_INTRAMEMBRANE_LIPID_TRANSPORTER_ACTIVITY
SCZ	GOMF_INTRAMOLECULAR_OXIDORED...1	SET	49	0.15739	0.0082372	0.13531	0.12237	GOMF_INTRAMOLECULAR_OXIDOREDUCTASE_ACTIVITY
SCZ	GOMF_INTRAMOLECULAR_OXIDORED...2	SET	5	-0.38532	-0.0064497	0.37997	0.84472	GOMF_INTRAMOLECULAR_OXIDOREDUCTASE_ACTIVITY_INTERCONVERTING_ALDOSES_AND_KETOSES
SCZ	GOMF_INTRAMOLECULAR_OXIDORED...3	SET	14	0.072707	0.0020359	0.25279	0.38682	GOMF_INTRAMOLECULAR_OXIDOREDUCTASE_ACTIVITY_TRANSPOSING_C_C_BONDS
SCZ	GOMF_INTRAMOLECULAR_TRANSFER...1	SET	25	-0.080122	-0.0029972	0.19503	0.6594	GOMF_INTRAMOLECULAR_TRANSFERASE_ACTIVITY
SCZ	GOMF_INTRAMOLECULAR_TRANSFER...2	SET	10	-0.66703	-0.015788	0.37343	0.96296	GOMF_INTRAMOLECULAR_TRANSFERASE_ACTIVITY_PHOSPHOTRANSFERASES
SCZ	GOMF_INTRONIC_TRANSCRIPTION_...	SET	11	0.46465	0.011534	0.28101	0.049121	GOMF_INTRONIC_TRANSCRIPTION_REGULATORY_REGION_SEQUENCE_SPECIFIC_DNA_BINDING
SCZ	GOMF_INWARD_RECTIFIER_POTASS...	SET	26	0.091235	0.0034804	0.20457	0.32781	GOMF_INWARD_RECTIFIER_POTASSIUM_CHANNEL_ACTIVITY
SCZ	GOMF_IONOTROPIC_GLUTAMATE_RE...1	SET	18	0.15484	0.0049158	0.23905	0.25859	GOMF_IONOTROPIC_GLUTAMATE_RECEPTOR_ACTIVITY
SCZ	GOMF_IONOTROPIC_GLUTAMATE_RE...2	SET	21	-0.067553	-0.0023163	0.18118	0.64536	GOMF_IONOTROPIC_GLUTAMATE_RECEPTOR_BINDING
SCZ	GOMF_ION_CHANNEL_REGULATOR_A...	SET	7	0.49572	0.0098172	0.37981	0.095927	GOMF_ION_CHANNEL_REGULATOR_ACTIVITY_INVOLVED_IN_G_PROTEIN_COUPLED_RECEPTOR_SIGNALING_PATHWAY
SCZ	GOMF_IRON_ION_BINDING	SET	139	-0.052759	-0.0046387	0.087892	0.72583	GOMF_IRON_ION_BINDING
SCZ	GOMF_IRON_ION_TRANSMEMBRANE_...	SET	8	0.030915	0.00065449	0.26733	0.45397	GOMF_IRON_ION_TRANSMEMBRANE_TRANSPORTER_ACTIVITY
SCZ	GOMF_ISOCITRATE_DEHYDROGENAS...	SET	4	0.70399	0.01054	0.43421	0.052486	GOMF_ISOCITRATE_DEHYDROGENASE_NAD_P_PLUS_ACTIVITY
SCZ	GOMF_ISOMERASE_ACTIVITY	SET	151	0.13041	0.011946	0.078603	0.048564	GOMF_ISOMERASE_ACTIVITY
SCZ	GOMF_ISOPRENOID_BINDING	SET	43	-0.18508	-0.0090752	0.16123	0.87449	GOMF_ISOPRENOID_BINDING
SCZ	GOMF_I_SMAD_BINDING	SET	14	-0.29386	-0.0082286	0.28966	0.84482	GOMF_I_SMAD_BINDING
SCZ	GOMF_JUN_KINASE_BINDING	SET	9	0.11779	0.002645	0.37822	0.37774	GOMF_JUN_KINASE_BINDING
SCZ	GOMF_JUN_KINASE_KINASE_KINAS...	SET	11	0.40696	0.010102	0.28167	0.074264	GOMF_JUN_KINASE_KINASE_KINASE_ACTIVITY
SCZ	GOMF_K48_LINKED_DEUBIQUITINA...	SET	11	-0.29999	-0.0074466	0.29147	0.84831	GOMF_K48_LINKED_DEUBIQUITINASE_ACTIVITY
SCZ	GOMF_K48_LINKED_POLYUBIQUITI...	SET	9	0.72447	0.016267	0.31474	0.010679	GOMF_K48_LINKED_POLYUBIQUITIN_MODIFICATION_DEPENDENT_PROTEIN_BINDING
SCZ	GOMF_K63_LINKED_DEUBIQUITINA...	SET	10	0.16005	0.003788	0.29893	0.29619	GOMF_K63_LINKED_DEUBIQUITINASE_ACTIVITY
SCZ	GOMF_K63_LINKED_POLYUBIQUITI...	SET	21	0.12324	0.0042257	0.19581	0.26455	GOMF_K63_LINKED_POLYUBIQUITIN_MODIFICATION_DEPENDENT_PROTEIN_BINDING
SCZ	GOMF_KAINATE_SELECTIVE_GLUTA...	SET	5	-0.1127	-0.0018864	0.38316	0.61567	GOMF_KAINATE_SELECTIVE_GLUTAMATE_RECEPTOR_ACTIVITY
SCZ	GOMF_KERATIN_FILAMENT_BINDING	SET	5	-0.11232	-0.00188	0.36759	0.62002	GOMF_KERATIN_FILAMENT_BINDING
SCZ	GOMF_KETOSTEROID_MONOOXYGENA...	SET	5	-0.65291	-0.010929	0.43439	0.93358	GOMF_KETOSTEROID_MONOOXYGENASE_ACTIVITY
SCZ	GOMF_KINASE_ACTIVATOR_ACTIVI...	SET	133	0.2258	0.019423	0.087799	0.0050635	GOMF_KINASE_ACTIVATOR_ACTIVITY
SCZ	GOMF_KINASE_ACTIVITY	SET	688	0.052156	0.010043	0.036191	0.074788	GOMF_KINASE_ACTIVITY
SCZ	GOMF_KINASE_BINDING	SET	722	0.07427	0.014635	0.036644	0.02135	GOMF_KINASE_BINDING
SCZ	GOMF_KINASE_INHIBITOR_ACTIVI...	SET	44	0.21546	0.010687	0.14636	0.07051	GOMF_KINASE_INHIBITOR_ACTIVITY
SCZ	GOMF_KINASE_REGULATOR_ACTIVI...	SET	199	0.21168	0.022231	0.071023	0.0014416	GOMF_KINASE_REGULATOR_ACTIVITY
SCZ	GOMF_KINESIN_BINDING	SET	43	0.2788	0.013671	0.13451	0.019111	GOMF_KINESIN_BINDING
SCZ	GOMF_KINETOCHORE_BINDING	SET	6	-0.038431	-0.00070465	0.36574	0.54184	GOMF_KINETOCHORE_BINDING
SCZ	GOMF_LACTATE_DEHYDROGENASE_A...	SET	5	-0.53484	-0.0089524	0.44573	0.8849	GOMF_LACTATE_DEHYDROGENASE_ACTIVITY
SCZ	GOMF_LACTATE_TRANSMEMBRANE_T...	SET	6	-0.16282	-0.0029854	0.29906	0.70693	GOMF_LACTATE_TRANSMEMBRANE_TRANSPORTER_ACTIVITY
SCZ	GOMF_LAMININ_1_BINDING	SET	7	-0.12088	-0.0023939	0.41999	0.61325	GOMF_LAMININ_1_BINDING
SCZ	GOMF_LAMININ_BINDING	SET	28	0.16462	0.0065164	0.16926	0.16539	GOMF_LAMININ_BINDING
SCZ	GOMF_LAMIN_BINDING	SET	15	0.031787	0.0009213	0.21898	0.44229	GOMF_LAMIN_BINDING
SCZ	GOMF_LARGE_RIBOSOMAL_SUBUNIT...	SET	5	0.060456	0.0010119	0.55047	0.45627	GOMF_LARGE_RIBOSOMAL_SUBUNIT_RRNA_BINDING
SCZ	GOMF_LBD_DOMAIN_BINDING	SET	5	0.95576	0.015998	0.53323	0.036544	GOMF_LBD_DOMAIN_BINDING
SCZ	GOMF_LEUCINE_BINDING	SET	6	0.33359	0.0061166	0.27615	0.11353	GOMF_LEUCINE_BINDING
SCZ	GOMF_LEUCINE_ZIPPER_DOMAIN_B...	SET	10	-0.75366	-0.017838	0.39719	0.97111	GOMF_LEUCINE_ZIPPER_DOMAIN_BINDING
SCZ	GOMF_LEUKOTRIENE_C4_SYNTHASE...	SET	5	-0.049746	-0.00083268	0.44921	0.54409	GOMF_LEUKOTRIENE_C4_SYNTHASE_ACTIVITY
SCZ	GOMF_LIGAND_GATED_CALCIUM_CH...	SET	25	0.034661	0.0012966	0.20426	0.43263	GOMF_LIGAND_GATED_CALCIUM_CHANNEL_ACTIVITY
SCZ	GOMF_LIGAND_GATED_MONOATOMIC...1	SET	16	-0.097844	-0.0029288	0.27319	0.63988	GOMF_LIGAND_GATED_MONOATOMIC_ANION_CHANNEL_ACTIVITY
SCZ	GOMF_LIGAND_GATED_MONOATOMIC...2	SET	103	0.10824	0.0082004	0.09661	0.13129	GOMF_LIGAND_GATED_MONOATOMIC_CATION_CHANNEL_ACTIVITY
SCZ	GOMF_LIGAND_GATED_MONOATOMIC...3	SET	131	0.087007	0.0074281	0.087899	0.16113	GOMF_LIGAND_GATED_MONOATOMIC_ION_CHANNEL_ACTIVITY
SCZ	GOMF_LIGAND_GATED_MONOATOMIC...4	SET	15	0.13758	0.0039877	0.25783	0.2968	GOMF_LIGAND_GATED_MONOATOMIC_ION_CHANNEL_ACTIVITY_INVOLVED_IN_REGULATION_OF_PRESYNAPTIC_MEMBRANE_POTENTIAL
SCZ	GOMF_LIGAND_GATED_SODIUM_CHA...	SET	11	0.092802	0.0023036	0.27588	0.36829	GOMF_LIGAND_GATED_SODIUM_CHANNEL_ACTIVITY
SCZ	GOMF_LIGASE_ACTIVITY	SET	156	0.030301	0.002821	0.069598	0.33165	GOMF_LIGASE_ACTIVITY
SCZ	GOMF_LIGASE_ACTIVITY_FORMING...1	SET	6	0.24511	0.0044943	0.37742	0.25803	GOMF_LIGASE_ACTIVITY_FORMING_CARBON_CARBON_BONDS
SCZ	GOMF_LIGASE_ACTIVITY_FORMING...2	SET	48	0.02825	0.0014634	0.12517	0.41072	GOMF_LIGASE_ACTIVITY_FORMING_CARBON_NITROGEN_BONDS
SCZ	GOMF_LIGASE_ACTIVITY_FORMING...3	SET	39	-0.029922	-0.0013975	0.14071	0.5842	GOMF_LIGASE_ACTIVITY_FORMING_CARBON_OXYGEN_BONDS
SCZ	GOMF_LIGASE_ACTIVITY_FORMING...4	SET	38	0.13101	0.0060399	0.13475	0.16547	GOMF_LIGASE_ACTIVITY_FORMING_CARBON_SULFUR_BONDS
SCZ	GOMF_LIGASE_ACTIVITY_FORMING...5	SET	5	-0.042806	-0.00071651	0.33581	0.55072	GOMF_LIGASE_ACTIVITY_FORMING_PHOSPHORIC_ESTER_BONDS
SCZ	GOMF_LIM_DOMAIN_BINDING	SET	6	-0.11402	-0.0020907	0.39816	0.6127	GOMF_LIM_DOMAIN_BINDING
SCZ	GOMF_LIPASE_ACTIVATOR_ACTIVI...	SET	20	-0.16491	-0.0055183	0.21143	0.78229	GOMF_LIPASE_ACTIVATOR_ACTIVITY
SCZ	GOMF_LIPASE_ACTIVITY	SET	127	0.025914	0.0021786	0.081452	0.37519	GOMF_LIPASE_ACTIVITY
SCZ	GOMF_LIPASE_BINDING	SET	5	-0.13225	-0.0022136	0.44473	0.6169	GOMF_LIPASE_BINDING
SCZ	GOMF_LIPASE_INHIBITOR_ACTIVI...	SET	16	0.32843	0.0098309	0.25948	0.10282	GOMF_LIPASE_INHIBITOR_ACTIVITY
SCZ	GOMF_LIPID_ANTIGEN_BINDING	SET	5	-0.0083166	-0.00013921	0.71254	0.50466	GOMF_LIPID_ANTIGEN_BINDING
SCZ	GOMF_LIPID_BINDING	SET	791	0.0036382	0.0007489	0.034526	0.45804	GOMF_LIPID_BINDING
SCZ	GOMF_LIPID_KINASE_ACTIVITY	SET	6	0.10104	0.0018526	0.40466	0.40142	GOMF_LIPID_KINASE_ACTIVITY
SCZ	GOMF_LIPID_PHOSPHATASE_ACTIV...	SET	14	-0.090028	-0.0025209	0.2884	0.62254	GOMF_LIPID_PHOSPHATASE_ACTIVITY
SCZ	GOMF_LIPID_TRANSFER_ACTIVITY	SET	50	0.062085	0.0032821	0.14162	0.33056	GOMF_LIPID_TRANSFER_ACTIVITY
SCZ	GOMF_LIPID_TRANSPORTER_ACTIV...	SET	163	-0.1227	-0.011675	0.07731	0.94375	GOMF_LIPID_TRANSPORTER_ACTIVITY
SCZ	GOMF_LIPOPEPTIDE_BINDING	SET	10	0.41406	0.0098002	0.39143	0.14508	GOMF_LIPOPEPTIDE_BINDING
SCZ	GOMF_LIPOPOLYSACCHARIDE_BIND...	SET	34	0.086302	0.0037639	0.14879	0.28095	GOMF_LIPOPOLYSACCHARIDE_BINDING
SCZ	GOMF_LIPOPOLYSACCHARIDE_IMMU...	SET	6	0.2356	0.0043198	0.33463	0.2407	GOMF_LIPOPOLYSACCHARIDE_IMMUNE_RECEPTOR_ACTIVITY
SCZ	GOMF_LIPOPROTEIN_LIPASE_ACTI...	SET	7	0.04614	0.00091376	0.31646	0.44204	GOMF_LIPOPROTEIN_LIPASE_ACTIVITY
SCZ	GOMF_LIPOPROTEIN_PARTICLE_RE...1	SET	18	-0.058951	-0.0018715	0.22077	0.60527	GOMF_LIPOPROTEIN_PARTICLE_RECEPTOR_ACTIVITY
SCZ	GOMF_LIPOPROTEIN_PARTICLE_RE...2	SET	29	-0.012882	-0.00051892	0.17078	0.53006	GOMF_LIPOPROTEIN_PARTICLE_RECEPTOR_BINDING
SCZ	GOMF_LIPOTEICHOIC_ACID_BINDI...	SET	5	0.039965	0.00066895	0.398	0.46001	GOMF_LIPOTEICHOIC_ACID_BINDING
SCZ	GOMF_LNCRNA_BINDING	SET	9	-0.4695	-0.010542	0.25633	0.96649	GOMF_LNCRNA_BINDING
SCZ	GOMF_LONG_CHAIN_FATTY_ACID_B...	SET	19	0.033404	0.0010895	0.20252	0.4345	GOMF_LONG_CHAIN_FATTY_ACID_BINDING
SCZ	GOMF_LONG_CHAIN_FATTY_ACID_C...	SET	14	0.20704	0.0057976	0.20255	0.15335	GOMF_LONG_CHAIN_FATTY_ACID_COA_LIGASE_ACTIVITY
SCZ	GOMF_LONG_CHAIN_FATTY_ACID_T...	SET	16	-0.23399	-0.007004	0.18532	0.89663	GOMF_LONG_CHAIN_FATTY_ACID_TRANSPORTER_ACTIVITY
SCZ	GOMF_LONG_CHAIN_FATTY_ACYL_C...	SET	4	-0.46468	-0.006957	0.45755	0.84508	GOMF_LONG_CHAIN_FATTY_ACYL_COA_BINDING
SCZ	GOMF_LOW_DENSITY_LIPOPROTEIN...1	SET	17	0.35026	0.010807	0.23616	0.06903	GOMF_LOW_DENSITY_LIPOPROTEIN_PARTICLE_BINDING
SCZ	GOMF_LOW_DENSITY_LIPOPROTEIN...2	SET	15	0.11233	0.0032556	0.24143	0.32088	GOMF_LOW_DENSITY_LIPOPROTEIN_PARTICLE_RECEPTOR_ACTIVITY
SCZ	GOMF_LOW_DENSITY_LIPOPROTEIN...3	SET	24	-0.08902	-0.0032628	0.19064	0.67973	GOMF_LOW_DENSITY_LIPOPROTEIN_PARTICLE_RECEPTOR_BINDING
SCZ	GOMF_LRR_DOMAIN_BINDING	SET	15	-0.68489	-0.019851	0.27383	0.9938	GOMF_LRR_DOMAIN_BINDING
SCZ	GOMF_LYASE_ACTIVITY	SET	191	-0.014746	-0.0015175	0.068396	0.58535	GOMF_LYASE_ACTIVITY
SCZ	GOMF_LYSINE_ACETYLATED_HISTO...	SET	21	-0.087321	-0.0029941	0.20334	0.6662	GOMF_LYSINE_ACETYLATED_HISTONE_BINDING
SCZ	GOMF_LYSINE_N_ACETYLTRANSFER...	SET	4	0.54627	0.0081787	0.63429	0.19456	GOMF_LYSINE_N_ACETYLTRANSFERASE_ACTIVITY_ACTING_ON_ACETYL_PHOSPHATE_AS_DONOR
SCZ	GOMF_LYSINE_N_METHYLTRANSFER...	SET	58	0.089202	0.0050777	0.12743	0.24197	GOMF_LYSINE_N_METHYLTRANSFERASE_ACTIVITY
SCZ	GOMF_LYSOPHOSPHATIDIC_ACID_B...	SET	7	-0.44498	-0.0088124	0.34329	0.90254	GOMF_LYSOPHOSPHATIDIC_ACID_BINDING
SCZ	GOMF_LYSOPHOSPHATIDIC_ACID_P...	SET	6	0.067382	0.0012355	0.43045	0.43781	GOMF_LYSOPHOSPHATIDIC_ACID_PHOSPHATASE_ACTIVITY
SCZ	GOMF_LYSOPHOSPHATIDIC_ACID_R...	SET	4	0.35532	0.0053198	0.61455	0.28158	GOMF_LYSOPHOSPHATIDIC_ACID_RECEPTOR_ACTIVITY
SCZ	GOMF_LYSOPHOSPHOLIPASE_ACTIV...	SET	25	-0.16104	-0.006024	0.17822	0.81689	GOMF_LYSOPHOSPHOLIPASE_ACTIVITY
SCZ	GOMF_LYSOPHOSPHOLIPID_ACYLTR...	SET	19	-0.10898	-0.0035546	0.20819	0.69968	GOMF_LYSOPHOSPHOLIPID_ACYLTRANSFERASE_ACTIVITY
SCZ	GOMF_LYSOZYME_ACTIVITY	SET	8	-0.57305	-0.012132	0.33566	0.9561	GOMF_LYSOZYME_ACTIVITY
SCZ	GOMF_L_ALANINE_TRANSMEMBRANE...	SET	9	-0.17604	-0.0039529	0.34057	0.69738	GOMF_L_ALANINE_TRANSMEMBRANE_TRANSPORTER_ACTIVITY
SCZ	GOMF_L_AMINO_ACID_TRANSMEMBR...	SET	61	-0.050042	-0.0029211	0.11826	0.6639	GOMF_L_AMINO_ACID_TRANSMEMBRANE_TRANSPORTER_ACTIVITY
SCZ	GOMF_L_ARGININE_TRANSMEMBRAN...	SET	12	-0.084199	-0.0021829	0.28663	0.61552	GOMF_L_ARGININE_TRANSMEMBRANE_TRANSPORTER_ACTIVITY
SCZ	GOMF_L_ASCORBIC_ACID_BINDING	SET	19	-0.23008	-0.0075045	0.23673	0.83444	GOMF_L_ASCORBIC_ACID_BINDING
SCZ	GOMF_L_ASPARTATE_TRANSMEMBRA...	SET	10	-0.38796	-0.0091823	0.32997	0.88014	GOMF_L_ASPARTATE_TRANSMEMBRANE_TRANSPORTER_ACTIVITY
SCZ	GOMF_L_GLUTAMATE_TRANSMEMBRA...	SET	14	0.12653	0.0035431	0.28016	0.32577	GOMF_L_GLUTAMATE_TRANSMEMBRANE_TRANSPORTER_ACTIVITY
SCZ	GOMF_L_GLUTAMINE_TRANSMEMBRA...	SET	7	-0.10165	-0.002013	0.3254	0.62262	GOMF_L_GLUTAMINE_TRANSMEMBRANE_TRANSPORTER_ACTIVITY
SCZ	GOMF_L_HISTIDINE_TRANSMEMBRA...	SET	3	0.17609	0.0022832	0.62768	0.38954	GOMF_L_HISTIDINE_TRANSMEMBRANE_TRANSPORTER_ACTIVITY
SCZ	GOMF_L_LEUCINE_TRANSMEMBRANE...	SET	7	-0.11135	-0.0022051	0.28373	0.65263	GOMF_L_LEUCINE_TRANSMEMBRANE_TRANSPORTER_ACTIVITY
SCZ	GOMF_L_LYSINE_TRANSMEMBRANE_...	SET	7	0.0084322	0.00016699	0.35908	0.49063	GOMF_L_LYSINE_TRANSMEMBRANE_TRANSPORTER_ACTIVITY
SCZ	GOMF_L_ORNITHINE_TRANSMEMBRA...	SET	4	-0.023323	-0.00034918	0.4907	0.51895	GOMF_L_ORNITHINE_TRANSMEMBRANE_TRANSPORTER_ACTIVITY
SCZ	GOMF_L_PROLINE_TRANSMEMBRANE...	SET	7	-0.49934	-0.009889	0.38175	0.90456	GOMF_L_PROLINE_TRANSMEMBRANE_TRANSPORTER_ACTIVITY
SCZ	GOMF_L_SERINE_TRANSMEMBRANE_...	SET	8	0.062256	0.001318	0.34283	0.42795	GOMF_L_SERINE_TRANSMEMBRANE_TRANSPORTER_ACTIVITY
SCZ	GOMF_M7G_5_PPPN_DIPHOSPHATAS...	SET	8	0.58562	0.012398	0.34906	0.046711	GOMF_M7G_5_PPPN_DIPHOSPHATASE_ACTIVITY
SCZ	GOMF_MACROLIDE_BINDING	SET	12	-0.17217	-0.0044636	0.302	0.71569	GOMF_MACROLIDE_BINDING
SCZ	GOMF_MACROMOLECULE_TRANSMEMB...	SET	28	-0.21683	-0.0085831	0.19036	0.87264	GOMF_MACROMOLECULE_TRANSMEMBRANE_TRANSPORTER_ACTIVITY
SCZ	GOMF_MAGNESIUM_ION_BINDING	SET	206	0.11605	0.012398	0.064172	0.035277	GOMF_MAGNESIUM_ION_BINDING
SCZ	GOMF_MAGNESIUM_ION_TRANSMEMB...	SET	14	0.45217	0.012662	0.28718	0.057694	GOMF_MAGNESIUM_ION_TRANSMEMBRANE_TRANSPORTER_ACTIVITY
SCZ	GOMF_MALATE_DEHYDROGENASE_AC...	SET	8	0.17842	0.0037773	0.34159	0.30073	GOMF_MALATE_DEHYDROGENASE_ACTIVITY
SCZ	GOMF_MANGANESE_ION_BINDING	SET	62	0.15363	0.0090406	0.12112	0.10234	GOMF_MANGANESE_ION_BINDING
SCZ	GOMF_MANGANESE_ION_TRANSMEMB...	SET	9	-0.20636	-0.0046337	0.32231	0.73899	GOMF_MANGANESE_ION_TRANSMEMBRANE_TRANSPORTER_ACTIVITY
SCZ	GOMF_MANNOSE_BINDING	SET	21	-0.2698	-0.0092509	0.23462	0.87491	GOMF_MANNOSE_BINDING
SCZ	GOMF_MANNOSIDASE_ACTIVITY	SET	15	0.25997	0.007535	0.23232	0.13157	GOMF_MANNOSIDASE_ACTIVITY
SCZ	GOMF_MANNOSYLTRANSFERASE_ACT...	SET	22	0.24389	0.0085592	0.19305	0.10324	GOMF_MANNOSYLTRANSFERASE_ACTIVITY
SCZ	GOMF_MANNOSYL_OLIGOSACCHARID...1	SET	7	0.35402	0.007011	0.43649	0.20867	GOMF_MANNOSYL_OLIGOSACCHARIDE_1_2_ALPHA_MANNOSIDASE_ACTIVITY
SCZ	GOMF_MANNOSYL_OLIGOSACCHARID...2	SET	9	0.45131	0.010134	0.35307	0.10059	GOMF_MANNOSYL_OLIGOSACCHARIDE_MANNOSIDASE_ACTIVITY
SCZ	GOMF_MAP_KINASE_ACTIVITY	SET	13	-0.11203	-0.0030231	0.27112	0.66028	GOMF_MAP_KINASE_ACTIVITY
SCZ	GOMF_MAP_KINASE_KINASE_ACTIV...	SET	17	0.19929	0.0061488	0.22302	0.18578	GOMF_MAP_KINASE_KINASE_ACTIVITY
SCZ	GOMF_MAP_KINASE_KINASE_KINAS...1	SET	21	0.12225	0.0041917	0.20971	0.27997	GOMF_MAP_KINASE_KINASE_KINASE_ACTIVITY
SCZ	GOMF_MAP_KINASE_KINASE_KINAS...2	SET	5	0.27304	0.0045702	0.32904	0.20333	GOMF_MAP_KINASE_KINASE_KINASE_KINASE_ACTIVITY
SCZ	GOMF_MAP_KINASE_PHOSPHATASE_...	SET	15	0.22896	0.0066361	0.25516	0.18478	GOMF_MAP_KINASE_PHOSPHATASE_ACTIVITY
SCZ	GOMF_MAP_KINASE_SCAFFOLD_ACT...	SET	11	-0.11643	-0.0028901	0.33743	0.63497	GOMF_MAP_KINASE_SCAFFOLD_ACTIVITY
SCZ	GOMF_MAP_KINASE_TYROSINE_SER...	SET	10	0.55024	0.013023	0.31454	0.040128	GOMF_MAP_KINASE_TYROSINE_SERINE_THREONINE_PHOSPHATASE_ACTIVITY
SCZ	GOMF_MDM2_MDM4_FAMILY_PROTEI...	SET	11	0.047089	0.0011689	0.24236	0.42297	GOMF_MDM2_MDM4_FAMILY_PROTEIN_BINDING
SCZ	GOMF_MECHANOSENSITIVE_MONOAT...	SET	16	-0.18513	-0.0055416	0.23344	0.78612	GOMF_MECHANOSENSITIVE_MONOATOMIC_ION_CHANNEL_ACTIVITY
SCZ	GOMF_MEDIUM_CHAIN_FATTY_ACID...	SET	8	0.40047	0.0084782	0.40198	0.15958	GOMF_MEDIUM_CHAIN_FATTY_ACID_COA_LIGASE_ACTIVITY
SCZ	GOMF_MELANOCORTIN_RECEPTOR_A...	SET	6	0.2274	0.0041695	0.40128	0.28547	GOMF_MELANOCORTIN_RECEPTOR_ACTIVITY
SCZ	GOMF_MELANOCORTIN_RECEPTOR_B...	SET	5	0.074669	0.0012498	0.42251	0.42986	GOMF_MELANOCORTIN_RECEPTOR_BINDING
SCZ	GOMF_MEMBRANE_INSERTASE_ACTI...	SET	13	-0.2079	-0.00561	0.25879	0.78911	GOMF_MEMBRANE_INSERTASE_ACTIVITY
SCZ	GOMF_METALLOAMINOPEPTIDASE_A...	SET	24	-0.031397	-0.0011508	0.1699	0.57331	GOMF_METALLOAMINOPEPTIDASE_ACTIVITY
SCZ	GOMF_METALLOCARBOXYPEPTIDASE...	SET	28	-0.14112	-0.0055863	0.18756	0.77409	GOMF_METALLOCARBOXYPEPTIDASE_ACTIVITY
SCZ	GOMF_METALLOCHAPERONE_ACTIVI...	SET	10	-0.13091	-0.0030984	0.36809	0.63894	GOMF_METALLOCHAPERONE_ACTIVITY
SCZ	GOMF_METALLODIPEPTIDASE_ACTI...	SET	8	0.51105	0.010819	0.36508	0.080792	GOMF_METALLODIPEPTIDASE_ACTIVITY
SCZ	GOMF_METALLOENDOPEPTIDASE_AC...	SET	116	-0.10758	-0.0086464	0.085767	0.89513	GOMF_METALLOENDOPEPTIDASE_ACTIVITY
SCZ	GOMF_METALLOENDOPEPTIDASE_IN...	SET	15	0.27223	0.0078902	0.27825	0.16396	GOMF_METALLOENDOPEPTIDASE_INHIBITOR_ACTIVITY
SCZ	GOMF_METALLOEXOPEPTIDASE_ACT...	SET	63	-0.021869	-0.0012973	0.11584	0.57487	GOMF_METALLOEXOPEPTIDASE_ACTIVITY
SCZ	GOMF_METALLOPEPTIDASE_ACTIVI...	SET	188	-0.099051	-0.010114	0.066991	0.93036	GOMF_METALLOPEPTIDASE_ACTIVITY
SCZ	GOMF_METAL_CATION_MONOATOMIC...	SET	35	0.18005	0.0079669	0.15694	0.12565	GOMF_METAL_CATION_MONOATOMIC_CATION_ANTIPORTER_ACTIVITY
SCZ	GOMF_METAL_CATION_PROTON_ANT...	SET	21	0.42805	0.014677	0.2233	0.027631	GOMF_METAL_CATION_PROTON_ANTIPORTER_ACTIVITY
SCZ	GOMF_METAL_CLUSTER_BINDING	SET	64	-0.068775	-0.0041118	0.12547	0.7082	GOMF_METAL_CLUSTER_BINDING
SCZ	GOMF_METAL_DEPENDENT_DEUBIQU...	SET	10	-0.061795	-0.0014626	0.27019	0.59045	GOMF_METAL_DEPENDENT_DEUBIQUITINASE_ACTIVITY
SCZ	GOMF_METAL_ION_TRANSMEMBRANE...	SET	406	0.071931	0.010727	0.048994	0.071039	GOMF_METAL_ION_TRANSMEMBRANE_TRANSPORTER_ACTIVITY
SCZ	GOMF_METHYLATION_DEPENDENT_P...	SET	64	0.08208	0.0049072	0.1202	0.24735	GOMF_METHYLATION_DEPENDENT_PROTEIN_BINDING
SCZ	GOMF_METHYL_CPG_BINDING	SET	25	-0.11018	-0.0041215	0.19819	0.71087	GOMF_METHYL_CPG_BINDING
SCZ	GOMF_MHC_CLASS_IB_PROTEIN_BI...	SET	5	0.35267	0.0059031	0.45239	0.21783	GOMF_MHC_CLASS_IB_PROTEIN_BINDING
SCZ	GOMF_MHC_CLASS_IB_RECEPTOR_A...	SET	7	0.23101	0.0045749	0.37455	0.2687	GOMF_MHC_CLASS_IB_RECEPTOR_ACTIVITY
SCZ	GOMF_MHC_CLASS_II_PROTEIN_BI...	SET	7	0.16801	0.0033272	0.34279	0.31203	GOMF_MHC_CLASS_II_PROTEIN_BINDING
SCZ	GOMF_MHC_CLASS_II_PROTEIN_CO...	SET	12	0.063953	0.001658	0.24475	0.39693	GOMF_MHC_CLASS_II_PROTEIN_COMPLEX_BINDING
SCZ	GOMF_MHC_CLASS_I_PROTEIN_BIN...	SET	13	0.24192	0.0065279	0.28356	0.19679	GOMF_MHC_CLASS_I_PROTEIN_BINDING
SCZ	GOMF_MHC_CLASS_I_PROTEIN_COM...	SET	6	0.031739	0.00058195	0.38941	0.46752	GOMF_MHC_CLASS_I_PROTEIN_COMPLEX_BINDING
SCZ	GOMF_MHC_CLASS_I_RECEPTOR_AC...	SET	12	-0.17823	-0.0046207	0.28305	0.73554	GOMF_MHC_CLASS_I_RECEPTOR_ACTIVITY
SCZ	GOMF_MHC_PROTEIN_BINDING	SET	26	0.24083	0.0091871	0.19482	0.10821	GOMF_MHC_PROTEIN_BINDING
SCZ	GOMF_MHC_PROTEIN_COMPLEX_BIN...	SET	21	0.088378	0.0030303	0.19441	0.32471	GOMF_MHC_PROTEIN_COMPLEX_BINDING
SCZ	GOMF_MICROFILAMENT_MOTOR_ACT...	SET	35	0.026326	0.0011649	0.18337	0.44292	GOMF_MICROFILAMENT_MOTOR_ACTIVITY
SCZ	GOMF_MICROTUBULE_BINDING	SET	252	0.11998	0.014159	0.057591	0.018616	GOMF_MICROTUBULE_BINDING
SCZ	GOMF_MICROTUBULE_MINUS_END_B...	SET	12	0.032285	0.00083702	0.24703	0.44801	GOMF_MICROTUBULE_MINUS_END_BINDING
SCZ	GOMF_MICROTUBULE_MOTOR_ACTIV...	SET	71	0.15287	0.0096242	0.10708	0.076712	GOMF_MICROTUBULE_MOTOR_ACTIVITY
SCZ	GOMF_MICROTUBULE_PLUS_END_BI...	SET	21	0.29463	0.010102	0.21734	0.087621	GOMF_MICROTUBULE_PLUS_END_BINDING
SCZ	GOMF_MICROTUBULE_SEVERING_AT...	SET	7	-0.035242	-0.00069794	0.32063	0.54376	GOMF_MICROTUBULE_SEVERING_ATPASE_ACTIVITY
SCZ	GOMF_MINOR_GROOVE_OF_ADENINE...	SET	8	0.75135	0.015907	0.34788	0.015403	GOMF_MINOR_GROOVE_OF_ADENINE_THYMINE_RICH_DNA_BINDING
SCZ	GOMF_MINUS_END_DIRECTED_MICR...	SET	17	-0.2002	-0.006177	0.25245	0.78612	GOMF_MINUS_END_DIRECTED_MICROTUBULE_MOTOR_ACTIVITY
SCZ	GOMF_MIRNA_BINDING	SET	30	-0.0059202	-0.00024256	0.16993	0.5139	GOMF_MIRNA_BINDING
SCZ	GOMF_MISFOLDED_PROTEIN_BINDI...	SET	23	0.012852	0.00046116	0.20953	0.47555	GOMF_MISFOLDED_PROTEIN_BINDING
SCZ	GOMF_MISMATCHED_DNA_BINDING	SET	13	-0.012093	-0.0003263	0.27229	0.51771	GOMF_MISMATCHED_DNA_BINDING
SCZ	GOMF_MISMATCH_REPAIR_COMPLEX...	SET	11	-0.013399	-0.00033261	0.25808	0.5207	GOMF_MISMATCH_REPAIR_COMPLEX_BINDING
SCZ	GOMF_MITOCHONDRIAL_RIBOSOME_...	SET	7	0.28762	0.0056961	0.35854	0.21123	GOMF_MITOCHONDRIAL_RIBOSOME_BINDING
SCZ	GOMF_MITOCHONDRION_TARGETING...	SET	5	-0.040621	-0.00067994	0.53051	0.53052	GOMF_MITOCHONDRION_TARGETING_SEQUENCE_BINDING
SCZ	GOMF_MITOGEN_ACTIVATED_PROTE...1	SET	29	0.33565	0.013521	0.16767	0.022657	GOMF_MITOGEN_ACTIVATED_PROTEIN_KINASE_BINDING
SCZ	GOMF_MITOGEN_ACTIVATED_PROTE...2	SET	9	0.56941	0.012786	0.38191	0.067996	GOMF_MITOGEN_ACTIVATED_PROTEIN_KINASE_KINASE_BINDING
SCZ	GOMF_MITOGEN_ACTIVATED_PROTE...3	SET	16	0.42028	0.01258	0.23953	0.039671	GOMF_MITOGEN_ACTIVATED_PROTEIN_KINASE_KINASE_KINASE_BINDING
SCZ	GOMF_MITOGEN_ACTIVATED_PROTE...4	SET	6	0.22923	0.004203	0.39204	0.27938	GOMF_MITOGEN_ACTIVATED_PROTEIN_KINASE_P38_BINDING
SCZ	GOMF_MODIFICATION_DEPENDENT_...	SET	147	0.054493	0.004926	0.077649	0.24141	GOMF_MODIFICATION_DEPENDENT_PROTEIN_BINDING
SCZ	GOMF_MODIFIED_AMINO_ACID_BIN...	SET	82	-0.13996	-0.0094669	0.10811	0.90226	GOMF_MODIFIED_AMINO_ACID_BINDING
SCZ	GOMF_MODIFIED_AMINO_ACID_TRA...	SET	33	-0.14797	-0.0063579	0.17299	0.80382	GOMF_MODIFIED_AMINO_ACID_TRANSMEMBRANE_TRANSPORTER_ACTIVITY
SCZ	GOMF_MOLECULAR_ADAPTOR_ACTIV...	SET	470	0.021776	0.0034876	0.043957	0.31016	GOMF_MOLECULAR_ADAPTOR_ACTIVITY
SCZ	GOMF_MOLECULAR_CARRIER_ACTIV...	SET	84	0.048361	0.0033105	0.10459	0.32191	GOMF_MOLECULAR_CARRIER_ACTIVITY
SCZ	GOMF_MOLECULAR_CONDENSATE_SC...	SET	15	0.029385	0.00085167	0.25638	0.45438	GOMF_MOLECULAR_CONDENSATE_SCAFFOLD_ACTIVITY
SCZ	GOMF_MOLECULAR_FUNCTION_ACTI...	SET	1200	-0.0093068	-0.0023311	0.028842	0.62653	GOMF_MOLECULAR_FUNCTION_ACTIVATOR_ACTIVITY
SCZ	GOMF_MOLECULAR_FUNCTION_INHI...	SET	635	-0.0093911	-0.0017399	0.039462	0.59405	GOMF_MOLECULAR_FUNCTION_INHIBITOR_ACTIVITY
SCZ	GOMF_MOLECULAR_FUNCTION_REGU...	SET	1797	0.00074527	0.0002243	0.024123	0.48768	GOMF_MOLECULAR_FUNCTION_REGULATOR_ACTIVITY
SCZ	GOMF_MOLECULAR_SEQUESTERING_...	SET	13	0.28669	0.007736	0.25804	0.13329	GOMF_MOLECULAR_SEQUESTERING_ACTIVITY
SCZ	GOMF_MOLECULAR_TRANSDUCER_AC...	SET	1287	-0.0054453	-0.0014088	0.030539	0.57076	GOMF_MOLECULAR_TRANSDUCER_ACTIVITY
SCZ	GOMF_MOLYBDOPTERIN_COFACTOR_...	SET	6	-0.0081533	-0.0001495	0.39859	0.50816	GOMF_MOLYBDOPTERIN_COFACTOR_BINDING
SCZ	GOMF_MONOAMINE_TRANSMEMBRANE...	SET	11	-0.366	-0.0090852	0.25284	0.92612	GOMF_MONOAMINE_TRANSMEMBRANE_TRANSPORTER_ACTIVITY
SCZ	GOMF_MONOATOMIC_ANION_CHANNE...	SET	78	-0.15097	-0.0099607	0.11543	0.90454	GOMF_MONOATOMIC_ANION_CHANNEL_ACTIVITY
SCZ	GOMF_MONOATOMIC_ANION_MONOAT...	SET	23	-0.11206	-0.004021	0.18937	0.72299	GOMF_MONOATOMIC_ANION_MONOATOMIC_CATION_SYMPORTER_ACTIVITY
SCZ	GOMF_MONOATOMIC_ANION_SODIUM...	SET	16	-0.32679	-0.009782	0.22493	0.92686	GOMF_MONOATOMIC_ANION_SODIUM_SYMPORTER_ACTIVITY
SCZ	GOMF_MONOATOMIC_ANION_TRANSM...	SET	113	-0.12822	-0.010172	0.092151	0.91794	GOMF_MONOATOMIC_ANION_TRANSMEMBRANE_TRANSPORTER_ACTIVITY
SCZ	GOMF_MONOATOMIC_CATION_CHANN...	SET	306	0.079304	0.010297	0.056416	0.079918	GOMF_MONOATOMIC_CATION_CHANNEL_ACTIVITY
SCZ	GOMF_MONOATOMIC_CATION_TRANS...	SET	547	0.049233	0.0084875	0.041761	0.11922	GOMF_MONOATOMIC_CATION_TRANSMEMBRANE_TRANSPORTER_ACTIVITY
SCZ	GOMF_MONOATOMIC_ION_TRANSMEM...	SET	652	0.019853	0.0037253	0.038488	0.30299	GOMF_MONOATOMIC_ION_TRANSMEMBRANE_TRANSPORTER_ACTIVITY
SCZ	GOMF_MONOCARBOXYLATE_SODIUM_...	SET	11	-0.61798	-0.01534	0.3565	0.95848	GOMF_MONOCARBOXYLATE_SODIUM_SYMPORTER_ACTIVITY
SCZ	GOMF_MONOCARBOXYLIC_ACID_BIN...	SET	85	-0.043463	-0.0029929	0.10338	0.66291	GOMF_MONOCARBOXYLIC_ACID_BINDING
SCZ	GOMF_MONOCARBOXYLIC_ACID_TRA...	SET	58	-0.20789	-0.011834	0.12753	0.94845	GOMF_MONOCARBOXYLIC_ACID_TRANSMEMBRANE_TRANSPORTER_ACTIVITY
SCZ	GOMF_MONOOXYGENASE_ACTIVITY	SET	97	-0.01608	-0.0011824	0.10046	0.56358	GOMF_MONOOXYGENASE_ACTIVITY
SCZ	GOMF_MONOSACCHARIDE_BINDING	SET	68	-0.14914	-0.0091897	0.11463	0.90337	GOMF_MONOSACCHARIDE_BINDING
SCZ	GOMF_MORPHOGEN_ACTIVITY	SET	7	-0.66811	-0.013231	0.2962	0.98795	GOMF_MORPHOGEN_ACTIVITY
SCZ	GOMF_MRF_BINDING	SET	5	0.92888	0.015548	0.51349	0.035239	GOMF_MRF_BINDING
SCZ	GOMF_MRNA_3_UTR_AU_RICH_REGI...	SET	25	0.033043	0.001236	0.18637	0.42964	GOMF_MRNA_3_UTR_AU_RICH_REGION_BINDING
SCZ	GOMF_MRNA_3_UTR_BINDING	SET	92	0.11801	0.0084525	0.099976	0.11893	GOMF_MRNA_3_UTR_BINDING
SCZ	GOMF_MRNA_5_PHOSPHATASE_ACTI...	SET	4	0.38214	0.0057213	0.55165	0.24425	GOMF_MRNA_5_PHOSPHATASE_ACTIVITY
SCZ	GOMF_MRNA_5_UTR_BINDING	SET	24	0.30025	0.011005	0.19905	0.065739	GOMF_MRNA_5_UTR_BINDING
SCZ	GOMF_MRNA_BINDING	SET	283	0.13127	0.016402	0.054845	0.0083492	GOMF_MRNA_BINDING
SCZ	GOMF_MRNA_CDS_BINDING	SET	3	0.2332	0.0030238	0.54415	0.33412	GOMF_MRNA_CDS_BINDING
SCZ	GOMF_MRNA_METHYLTRANSFERASE_...	SET	12	0.036081	0.00093544	0.25246	0.44318	GOMF_MRNA_METHYLTRANSFERASE_ACTIVITY
SCZ	GOMF_MRNA_REGULATORY_ELEMENT...	SET	15	0.27302	0.007913	0.2552	0.14236	GOMF_MRNA_REGULATORY_ELEMENT_BINDING_TRANSLATION_REPRESSOR_ACTIVITY
SCZ	GOMF_MUSCLE_ALPHA_ACTININ_BI...	SET	14	-0.53593	-0.015007	0.25675	0.98156	GOMF_MUSCLE_ALPHA_ACTININ_BINDING
SCZ	GOMF_MUTLALPHA_COMPLEX_BINDI...	SET	7	0.49339	0.0097711	0.32384	0.063822	GOMF_MUTLALPHA_COMPLEX_BINDING
SCZ	GOMF_MUTSALPHA_COMPLEX_BINDI...	SET	7	0.036153	0.00071597	0.30727	0.45317	GOMF_MUTSALPHA_COMPLEX_BINDING
SCZ	GOMF_MYOSIN_BINDING	SET	66	-0.097781	-0.0059363	0.11258	0.80744	GOMF_MYOSIN_BINDING
SCZ	GOMF_MYOSIN_HEAVY_CHAIN_BIND...	SET	11	-0.31586	-0.0078405	0.23978	0.90611	GOMF_MYOSIN_HEAVY_CHAIN_BINDING
SCZ	GOMF_MYOSIN_II_BINDING	SET	12	-0.41354	-0.010721	0.24187	0.95633	GOMF_MYOSIN_II_BINDING
SCZ	GOMF_MYOSIN_LIGHT_CHAIN_BIND...	SET	7	-0.38294	-0.0075838	0.44341	0.8061	GOMF_MYOSIN_LIGHT_CHAIN_BINDING
SCZ	GOMF_MYOSIN_PHOSPHATASE_ACTI...	SET	71	0.1996	0.012567	0.11958	0.047545	GOMF_MYOSIN_PHOSPHATASE_ACTIVITY
SCZ	GOMF_MYOSIN_V_BINDING	SET	15	0.13588	0.0039382	0.23949	0.28524	GOMF_MYOSIN_V_BINDING
SCZ	GOMF_MYRISTOYLTRANSFERASE_AC...	SET	10	0.23706	0.0056109	0.29765	0.21289	GOMF_MYRISTOYLTRANSFERASE_ACTIVITY
SCZ	GOMF_N6_METHYLADENOSINE_CONT...	SET	10	0.0079722	0.00018869	0.29729	0.4893	GOMF_N6_METHYLADENOSINE_CONTAINING_RNA_BINDING
SCZ	GOMF_NAADP_SENSITIVE_CALCIUM...	SET	5	0.063524	0.0010633	0.45205	0.44412	GOMF_NAADP_SENSITIVE_CALCIUM_RELEASE_CHANNEL_ACTIVITY
SCZ	GOMF_NADPH_BINDING	SET	15	0.092098	0.0026693	0.23811	0.34946	GOMF_NADPH_BINDING
SCZ	GOMF_NADPLUS_BINDING	SET	18	-0.022369	-0.00071015	0.1964	0.54534	GOMF_NADPLUS_BINDING
SCZ	GOMF_NADPLUS_NUCLEOSIDASE_AC...	SET	14	0.70347	0.019698	0.31055	0.011756	GOMF_NADPLUS_NUCLEOSIDASE_ACTIVITY
SCZ	GOMF_NADPLUS_PROTEIN_ADP_RIB...	SET	28	-0.14606	-0.0057817	0.18225	0.78855	GOMF_NADPLUS_PROTEIN_ADP_RIBOSYLTRANSFERASE_ACTIVITY
SCZ	GOMF_NADPLUS_PROTEIN_ARGININ...	SET	6	-0.31369	-0.0057516	0.4288	0.76777	GOMF_NADPLUS_PROTEIN_ARGININE_ADP_RIBOSYLTRANSFERASE_ACTIVITY
SCZ	GOMF_NADPLUS_PROTEIN_ASPARTA...	SET	5	-0.35053	-0.0058673	0.5105	0.75384	GOMF_NADPLUS_PROTEIN_ASPARTATE_ADP_RIBOSYLTRANSFERASE_ACTIVITY
SCZ	GOMF_NADPLUS_PROTEIN_CYSTEIN...	SET	6	-0.14699	-0.0026951	0.44509	0.62939	GOMF_NADPLUS_PROTEIN_CYSTEINE_ADP_RIBOSYLTRANSFERASE_ACTIVITY
SCZ	GOMF_NADPLUS_PROTEIN_LYSINE_...	SET	5	-0.85454	-0.014304	0.46505	0.96692	GOMF_NADPLUS_PROTEIN_LYSINE_ADP_RIBOSYLTRANSFERASE_ACTIVITY
SCZ	GOMF_NADP_BINDING	SET	50	0.23737	0.012549	0.12961	0.033532	GOMF_NADP_BINDING
SCZ	GOMF_NADP_RETINOL_DEHYDROGEN...	SET	13	-0.28503	-0.0076913	0.26299	0.86077	GOMF_NADP_RETINOL_DEHYDROGENASE_ACTIVITY
SCZ	GOMF_NAD_BINDING	SET	53	0.087789	0.0047777	0.12181	0.23555	GOMF_NAD_BINDING
SCZ	GOMF_NAD_DEPENDENT_HISTONE_D...	SET	5	-0.25723	-0.0043056	0.33617	0.77791	GOMF_NAD_DEPENDENT_HISTONE_DEACETYLASE_ACTIVITY
SCZ	GOMF_NAD_DEPENDENT_PROTEIN_D...	SET	7	-0.13015	-0.0025774	0.29357	0.67123	GOMF_NAD_DEPENDENT_PROTEIN_DEACETYLASE_ACTIVITY
SCZ	GOMF_NAD_P_H_DEHYDROGENASE_Q...	SET	37	-0.10922	-0.0049685	0.16232	0.74946	GOMF_NAD_P_H_DEHYDROGENASE_QUINONE_ACTIVITY
SCZ	GOMF_NAD_P_H_OXIDASE_H2O2_FO...	SET	8	0.31305	0.0066275	0.38901	0.2105	GOMF_NAD_P_H_OXIDASE_H2O2_FORMING_ACTIVITY
SCZ	GOMF_NAD_RETINOL_DEHYDROGENA...	SET	19	-0.20418	-0.0066595	0.24223	0.80035	GOMF_NAD_RETINOL_DEHYDROGENASE_ACTIVITY
SCZ	GOMF_NARROW_PORE_CHANNEL_ACT...	SET	19	-0.13278	-0.004331	0.22763	0.72016	GOMF_NARROW_PORE_CHANNEL_ACTIVITY
SCZ	GOMF_NATURAL_KILLER_CELL_LEC...	SET	5	-0.57848	-0.0096829	0.57096	0.8445	GOMF_NATURAL_KILLER_CELL_LECTIN_LIKE_RECEPTOR_BINDING
SCZ	GOMF_NEDD8_TRANSFERASE_ACTIV...	SET	7	-0.11087	-0.0021956	0.32801	0.63232	GOMF_NEDD8_TRANSFERASE_ACTIVITY
SCZ	GOMF_NERVE_GROWTH_FACTOR_BIN...	SET	5	0.11054	0.0018503	0.42451	0.39728	GOMF_NERVE_GROWTH_FACTOR_BINDING
SCZ	GOMF_NERVE_GROWTH_FACTOR_REC...	SET	4	1.5631	0.023402	0.53624	0.0017819	GOMF_NERVE_GROWTH_FACTOR_RECEPTOR_BINDING
SCZ	GOMF_NEUREGULIN_BINDING	SET	5	-0.54812	-0.0091747	0.39446	0.91766	GOMF_NEUREGULIN_BINDING
SCZ	GOMF_NEUREXIN_FAMILY_PROTEIN...	SET	8	-0.94594	-0.020026	0.34925	0.99662	GOMF_NEUREXIN_FAMILY_PROTEIN_BINDING
SCZ	GOMF_NEUROLIGIN_FAMILY_PROTE...	SET	5	0.25118	0.0042043	0.41676	0.27336	GOMF_NEUROLIGIN_FAMILY_PROTEIN_BINDING
SCZ	GOMF_NEUROPEPTIDE_BINDING	SET	27	0.12153	0.0047244	0.19538	0.26696	GOMF_NEUROPEPTIDE_BINDING
SCZ	GOMF_NEUROPEPTIDE_HORMONE_AC...	SET	29	-0.17574	-0.0070795	0.18175	0.8332	GOMF_NEUROPEPTIDE_HORMONE_ACTIVITY
SCZ	GOMF_NEUROPEPTIDE_RECEPTOR_A...	SET	40	-0.020404	-0.00096505	0.16013	0.5507	GOMF_NEUROPEPTIDE_RECEPTOR_ACTIVITY
SCZ	GOMF_NEUROPEPTIDE_RECEPTOR_B...	SET	29	-0.04866	-0.0019602	0.16679	0.61476	GOMF_NEUROPEPTIDE_RECEPTOR_BINDING
SCZ	GOMF_NEUROPEPTIDE_Y_RECEPTOR...	SET	8	-0.040369	-0.00085464	0.38474	0.54178	GOMF_NEUROPEPTIDE_Y_RECEPTOR_ACTIVITY
SCZ	GOMF_NEUROTRANSMITTER_BINDING	SET	16	0.12217	0.0036569	0.26593	0.32298	GOMF_NEUROTRANSMITTER_BINDING
SCZ	GOMF_NEUROTRANSMITTER_RECEPT...1	SET	89	0.029006	0.0020435	0.10872	0.39481	GOMF_NEUROTRANSMITTER_RECEPTOR_ACTIVITY
SCZ	GOMF_NEUROTRANSMITTER_RECEPT...2	SET	34	0.16504	0.0071979	0.18217	0.18248	GOMF_NEUROTRANSMITTER_RECEPTOR_ACTIVITY_INVOLVED_IN_REGULATION_OF_POSTSYNAPTIC_MEMBRANE_POTENTIAL
SCZ	GOMF_NEUROTRANSMITTER_RECEPT...3	SET	11	-0.06904	-0.0017138	0.31365	0.58711	GOMF_NEUROTRANSMITTER_RECEPTOR_REGULATOR_ACTIVITY
SCZ	GOMF_NEUROTRANSMITTER_TRANSM...	SET	18	-0.25202	-0.0080008	0.21386	0.88067	GOMF_NEUROTRANSMITTER_TRANSMEMBRANE_TRANSPORTER_ACTIVITY
SCZ	GOMF_NEUROTROPHIN_BINDING	SET	9	0.036443	0.0008183	0.30536	0.4525	GOMF_NEUROTROPHIN_BINDING
SCZ	GOMF_NEUROTROPHIN_RECEPTOR_A...	SET	5	-0.44314	-0.0074175	0.43628	0.84511	GOMF_NEUROTROPHIN_RECEPTOR_ACTIVITY
SCZ	GOMF_NEUROTROPHIN_RECEPTOR_B...	SET	11	0.5316	0.013196	0.26936	0.024224	GOMF_NEUROTROPHIN_RECEPTOR_BINDING
SCZ	GOMF_NEUROTROPHIN_TRK_RECEPT...	SET	6	0.27753	0.0050887	0.33014	0.20028	GOMF_NEUROTROPHIN_TRK_RECEPTOR_BINDING
SCZ	GOMF_NEUTRAL_L_AMINO_ACID_SO...	SET	7	0.0096706	0.00019152	0.38799	0.49006	GOMF_NEUTRAL_L_AMINO_ACID_SODIUM_SYMPORTER_ACTIVITY
SCZ	GOMF_NEUTRAL_L_AMINO_ACID_TR...	SET	43	-0.051216	-0.0025113	0.1374	0.64533	GOMF_NEUTRAL_L_AMINO_ACID_TRANSMEMBRANE_TRANSPORTER_ACTIVITY
SCZ	GOMF_NFAT_PROTEIN_BINDING	SET	5	0.17151	0.0028708	0.42255	0.34241	GOMF_NFAT_PROTEIN_BINDING
SCZ	GOMF_NF_KAPPAB_BINDING	SET	30	0.19763	0.0080973	0.19305	0.15299	GOMF_NF_KAPPAB_BINDING
SCZ	GOMF_NF_KAPPAB_INDUCING_KINA...	SET	3	0.14313	0.0018559	0.68297	0.417	GOMF_NF_KAPPAB_INDUCING_KINASE_ACTIVITY
SCZ	GOMF_NITRIC_OXIDE_SYNTHASE_B...	SET	12	0.22836	0.0059206	0.26208	0.19179	GOMF_NITRIC_OXIDE_SYNTHASE_BINDING
SCZ	GOMF_NITRIC_OXIDE_SYNTHASE_R...	SET	7	0.25782	0.005106	0.30159	0.19631	GOMF_NITRIC_OXIDE_SYNTHASE_REGULATOR_ACTIVITY
SCZ	GOMF_NITRITE_REDUCTASE_ACTIV...	SET	5	0.317	0.005306	0.51629	0.26961	GOMF_NITRITE_REDUCTASE_ACTIVITY
SCZ	GOMF_NMDA_GLUTAMATE_RECEPTOR...	SET	8	0.78168	0.016549	0.38818	0.02203	GOMF_NMDA_GLUTAMATE_RECEPTOR_ACTIVITY
SCZ	GOMF_NON_MEMBRANE_SPANNING_P...1	SET	41	0.12803	0.0061303	0.15682	0.20715	GOMF_NON_MEMBRANE_SPANNING_PROTEIN_TYROSINE_KINASE_ACTIVITY
SCZ	GOMF_NON_MEMBRANE_SPANNING_P...2	SET	11	-0.025207	-0.00062572	0.26475	0.53793	GOMF_NON_MEMBRANE_SPANNING_PROTEIN_TYROSINE_PHOSPHATASE_ACTIVITY
SCZ	GOMF_NOTCH_BINDING	SET	23	-0.090455	-0.0032457	0.18907	0.68383	GOMF_NOTCH_BINDING
SCZ	GOMF_NUCLEAR_ANDROGEN_RECEPT...	SET	24	0.33622	0.012323	0.20719	0.052329	GOMF_NUCLEAR_ANDROGEN_RECEPTOR_BINDING
SCZ	GOMF_NUCLEAR_ESTROGEN_RECEPT...	SET	37	0.31937	0.014529	0.17563	0.034506	GOMF_NUCLEAR_ESTROGEN_RECEPTOR_BINDING
SCZ	GOMF_NUCLEAR_EXPORT_SIGNAL_R...	SET	11	0.32121	0.0079735	0.26705	0.11453	GOMF_NUCLEAR_EXPORT_SIGNAL_RECEPTOR_ACTIVITY
SCZ	GOMF_NUCLEAR_GLUCOCORTICOID_...	SET	13	0.6834	0.018441	0.21977	0.00093842	GOMF_NUCLEAR_GLUCOCORTICOID_RECEPTOR_BINDING
SCZ	GOMF_NUCLEAR_IMPORT_SIGNAL_R...	SET	19	0.024055	0.00078459	0.19625	0.45122	GOMF_NUCLEAR_IMPORT_SIGNAL_RECEPTOR_ACTIVITY
SCZ	GOMF_NUCLEAR_LOCALIZATION_SE...	SET	23	0.0061229	0.0002197	0.17214	0.48581	GOMF_NUCLEAR_LOCALIZATION_SEQUENCE_BINDING
SCZ	GOMF_NUCLEAR_RECEPTOR_ACTIVI...	SET	43	0.060235	0.0029536	0.14718	0.34118	GOMF_NUCLEAR_RECEPTOR_ACTIVITY
SCZ	GOMF_NUCLEAR_RECEPTOR_BINDING	SET	127	0.20428	0.017174	0.086001	0.0087727	GOMF_NUCLEAR_RECEPTOR_BINDING
SCZ	GOMF_NUCLEAR_RECEPTOR_COACTI...	SET	51	0.02673	0.0014271	0.13724	0.42279	GOMF_NUCLEAR_RECEPTOR_COACTIVATOR_ACTIVITY
SCZ	GOMF_NUCLEAR_RETINOIC_ACID_R...	SET	23	0.40885	0.01467	0.21366	0.027848	GOMF_NUCLEAR_RETINOIC_ACID_RECEPTOR_BINDING
SCZ	GOMF_NUCLEAR_RETINOID_X_RECE...	SET	14	0.61504	0.017222	0.26237	0.009541	GOMF_NUCLEAR_RETINOID_X_RECEPTOR_BINDING
SCZ	GOMF_NUCLEAR_STEROID_RECEPTO...	SET	22	0.31433	0.011031	0.21724	0.073967	GOMF_NUCLEAR_STEROID_RECEPTOR_ACTIVITY
SCZ	GOMF_NUCLEAR_THYROID_HORMONE...	SET	26	-0.090919	-0.0034683	0.16404	0.7103	GOMF_NUCLEAR_THYROID_HORMONE_RECEPTOR_BINDING
SCZ	GOMF_NUCLEAR_VITAMIN_D_RECEP...	SET	12	0.042466	0.001101	0.23784	0.42915	GOMF_NUCLEAR_VITAMIN_D_RECEPTOR_BINDING
SCZ	GOMF_NUCLEASE_ACTIVITY	SET	203	0.073824	0.0078298	0.064943	0.12783	GOMF_NUCLEASE_ACTIVITY
SCZ	GOMF_NUCLEOBASE_CONTAINING_C...1	SET	39	0.11717	0.0054723	0.13886	0.1994	GOMF_NUCLEOBASE_CONTAINING_COMPOUND_KINASE_ACTIVITY
SCZ	GOMF_NUCLEOBASE_CONTAINING_C...2	SET	45	-0.093561	-0.0046929	0.14035	0.74748	GOMF_NUCLEOBASE_CONTAINING_COMPOUND_TRANSMEMBRANE_TRANSPORTER_ACTIVITY
SCZ	GOMF_NUCLEOBASE_TRANSMEMBRAN...	SET	7	0.42158	0.0083491	0.34834	0.1131	GOMF_NUCLEOBASE_TRANSMEMBRANE_TRANSPORTER_ACTIVITY
SCZ	GOMF_NUCLEOCYTOPLASMIC_CARRI...	SET	30	0.12828	0.0052559	0.15816	0.20866	GOMF_NUCLEOCYTOPLASMIC_CARRIER_ACTIVITY
SCZ	GOMF_NUCLEOSIDE_BINDING	SET	8	0.041927	0.00088764	0.23738	0.4299	GOMF_NUCLEOSIDE_BINDING
SCZ	GOMF_NUCLEOSIDE_DIPHOSPHATE_...1	SET	16	0.029191	0.00087379	0.21871	0.44691	GOMF_NUCLEOSIDE_DIPHOSPHATE_KINASE_ACTIVITY
SCZ	GOMF_NUCLEOSIDE_DIPHOSPHATE_...2	SET	15	0.33222	0.0096291	0.23867	0.081979	GOMF_NUCLEOSIDE_DIPHOSPHATE_PHOSPHATASE_ACTIVITY
SCZ	GOMF_NUCLEOSIDE_KINASE_ACTIV...	SET	9	0.25642	0.0057577	0.27145	0.17244	GOMF_NUCLEOSIDE_KINASE_ACTIVITY
SCZ	GOMF_NUCLEOSIDE_MONOPHOSPHAT...	SET	19	0.18332	0.0059794	0.20035	0.18009	GOMF_NUCLEOSIDE_MONOPHOSPHATE_KINASE_ACTIVITY
SCZ	GOMF_NUCLEOSIDE_TRANSMEMBRAN...	SET	9	-0.34445	-0.0077344	0.32021	0.85896	GOMF_NUCLEOSIDE_TRANSMEMBRANE_TRANSPORTER_ACTIVITY
SCZ	GOMF_NUCLEOSIDE_TRIPHOSPHATA...	SET	450	0.017165	0.0026916	0.045623	0.35337	GOMF_NUCLEOSIDE_TRIPHOSPHATASE_REGULATOR_ACTIVITY
SCZ	GOMF_NUCLEOSIDE_TRIPHOSPHATE...	SET	9	0.38918	0.0087388	0.34825	0.1319	GOMF_NUCLEOSIDE_TRIPHOSPHATE_DIPHOSPHATASE_ACTIVITY
SCZ	GOMF_NUCLEOSOMAL_DNA_BINDING	SET	31	0.067233	0.0028001	0.16025	0.33741	GOMF_NUCLEOSOMAL_DNA_BINDING
SCZ	GOMF_NUCLEOSOME_BINDING	SET	59	0.12589	0.0072275	0.11282	0.13225	GOMF_NUCLEOSOME_BINDING
SCZ	GOMF_NUCLEOTIDASE_ACTIVITY	SET	15	0.19307	0.0055959	0.21853	0.18849	GOMF_NUCLEOTIDASE_ACTIVITY
SCZ	GOMF_NUCLEOTIDE_RECEPTOR_ACT...	SET	17	0.22132	0.0068287	0.2157	0.15244	GOMF_NUCLEOTIDE_RECEPTOR_ACTIVITY
SCZ	GOMF_NUCLEOTIDE_SUGAR_TRANSM...	SET	10	-0.14827	-0.0035092	0.31879	0.67906	GOMF_NUCLEOTIDE_SUGAR_TRANSMEMBRANE_TRANSPORTER_ACTIVITY
SCZ	GOMF_NUCLEOTIDE_TRANSMEMBRAN...	SET	24	-0.028662	-0.0010505	0.17975	0.56334	GOMF_NUCLEOTIDE_TRANSMEMBRANE_TRANSPORTER_ACTIVITY
SCZ	GOMF_NUCLEOTIDYLTRANSFERASE_...	SET	141	-0.022255	-0.0019706	0.077047	0.61365	GOMF_NUCLEOTIDYLTRANSFERASE_ACTIVITY
SCZ	GOMF_N_ACETYLGALACTOSAMINE_4...	SET	5	-0.25887	-0.0043331	0.55787	0.67868	GOMF_N_ACETYLGALACTOSAMINE_4_O_SULFOTRANSFERASE_ACTIVITY
SCZ	GOMF_N_ACETYLGLUCOSAMINE_6_O...	SET	6	0.31816	0.0058336	0.34499	0.17821	GOMF_N_ACETYLGLUCOSAMINE_6_O_SULFOTRANSFERASE_ACTIVITY
SCZ	GOMF_N_ACETYLLACTOSAMINE_SYN...	SET	5	0.32999	0.0055234	0.40594	0.20815	GOMF_N_ACETYLLACTOSAMINE_SYNTHASE_ACTIVITY
SCZ	GOMF_N_ACETYLLACTOSAMINIDE_B...	SET	5	-0.5499	-0.0092045	0.46586	0.88107	GOMF_N_ACETYLLACTOSAMINIDE_BETA_1_3_N_ACETYLGLUCOSAMINYLTRANSFERASE_ACTIVITY
SCZ	GOMF_N_ACETYLTRANSFERASE_ACT...	SET	56	0.14562	0.0081457	0.1259	0.12371	GOMF_N_ACETYLTRANSFERASE_ACTIVITY
SCZ	GOMF_N_ACYLSPHINGOSINE_AMIDO...	SET	6	-0.22982	-0.0042139	0.37981	0.72744	GOMF_N_ACYLSPHINGOSINE_AMIDOHYDROLASE_ACTIVITY
SCZ	GOMF_N_ACYLTRANSFERASE_ACTIV...	SET	80	0.14216	0.0094979	0.1071	0.092219	GOMF_N_ACYLTRANSFERASE_ACTIVITY
SCZ	GOMF_N_FORMYL_PEPTIDE_RECEPT...	SET	4	0.43123	0.0064563	0.55877	0.22014	GOMF_N_FORMYL_PEPTIDE_RECEPTOR_ACTIVITY
SCZ	GOMF_N_METHYLTRANSFERASE_ACT...	SET	95	0.098894	0.0071972	0.094636	0.14802	GOMF_N_METHYLTRANSFERASE_ACTIVITY
SCZ	GOMF_N_N_DIMETHYLANILINE_MON...	SET	5	0.65074	0.010892	0.48469	0.089711	GOMF_N_N_DIMETHYLANILINE_MONOOXYGENASE_ACTIVITY
SCZ	GOMF_ODORANT_BINDING	SET	95	-0.19849	-0.014445	0.11988	0.9511	GOMF_ODORANT_BINDING
SCZ	GOMF_OLEATE_TRANSMEMBRANE_TR...	SET	6	-0.29631	-0.0054331	0.3024	0.83642	GOMF_OLEATE_TRANSMEMBRANE_TRANSPORTER_ACTIVITY
SCZ	GOMF_OLFACTORY_RECEPTOR_ACTI...	SET	261	-0.27162	-0.032612	0.081604	0.99956	GOMF_OLFACTORY_RECEPTOR_ACTIVITY
SCZ	GOMF_OLFACTORY_RECEPTOR_BIND...	SET	6	-0.55221	-0.010125	0.32398	0.95584	GOMF_OLFACTORY_RECEPTOR_BINDING
SCZ	GOMF_OLIGOPEPTIDE_TRANSMEMBR...	SET	6	-0.1951	-0.0035773	0.36757	0.70221	GOMF_OLIGOPEPTIDE_TRANSMEMBRANE_TRANSPORTER_ACTIVITY
SCZ	GOMF_OLIGOSACCHARIDE_BINDING	SET	15	0.352	0.010202	0.28202	0.106	GOMF_OLIGOSACCHARIDE_BINDING
SCZ	GOMF_OLIGOSACCHARYL_TRANSFER...	SET	6	-0.28473	-0.0052207	0.31354	0.81809	GOMF_OLIGOSACCHARYL_TRANSFERASE_ACTIVITY
SCZ	GOMF_OMEGA_PEPTIDASE_ACTIVITY	SET	13	-0.23058	-0.0062218	0.25845	0.81383	GOMF_OMEGA_PEPTIDASE_ACTIVITY
SCZ	GOMF_OPIOID_RECEPTOR_BINDING	SET	7	0.34704	0.0068728	0.34025	0.15388	GOMF_OPIOID_RECEPTOR_BINDING
SCZ	GOMF_OPSIN_BINDING	SET	4	0.19496	0.0029189	0.53673	0.35822	GOMF_OPSIN_BINDING
SCZ	GOMF_OPSONIN_BINDING	SET	19	-0.017967	-0.000586	0.245	0.52923	GOMF_OPSONIN_BINDING
SCZ	GOMF_OPSONIN_RECEPTOR_ACTIVI...	SET	4	-0.52033	-0.0077902	0.51891	0.842	GOMF_OPSONIN_RECEPTOR_ACTIVITY
SCZ	GOMF_ORGANIC_ACID_BINDING	SET	210	-0.088516	-0.0095467	0.068003	0.90347	GOMF_ORGANIC_ACID_BINDING
SCZ	GOMF_ORGANIC_ACID_SODIUM_SYM...	SET	32	-0.15145	-0.0064083	0.18314	0.79586	GOMF_ORGANIC_ACID_SODIUM_SYMPORTER_ACTIVITY
SCZ	GOMF_ORGANIC_ACID_TRANSMEMBR...	SET	155	-0.10313	-0.0095711	0.075267	0.91468	GOMF_ORGANIC_ACID_TRANSMEMBRANE_TRANSPORTER_ACTIVITY
SCZ	GOMF_ORGANIC_ANION_TRANSMEMB...	SET	214	-0.087308	-0.0095046	0.064268	0.91284	GOMF_ORGANIC_ANION_TRANSMEMBRANE_TRANSPORTER_ACTIVITY
SCZ	GOMF_ORGANIC_CATION_TRANSMEM...	SET	31	-0.13037	-0.0054296	0.17737	0.76883	GOMF_ORGANIC_CATION_TRANSMEMBRANE_TRANSPORTER_ACTIVITY
SCZ	GOMF_ORGANIC_HYDROXY_COMPOUN...	SET	49	-0.11942	-0.0062499	0.13525	0.81136	GOMF_ORGANIC_HYDROXY_COMPOUND_TRANSMEMBRANE_TRANSPORTER_ACTIVITY
SCZ	GOMF_ORGANOPHOSPHATE_ESTER_T...	SET	29	-0.023867	-0.00096148	0.16837	0.55636	GOMF_ORGANOPHOSPHATE_ESTER_TRANSMEMBRANE_TRANSPORTER_ACTIVITY
SCZ	GOMF_ORNITHINE_DECARBOXYLASE...	SET	5	0.3507	0.0058701	0.38968	0.18408	GOMF_ORNITHINE_DECARBOXYLASE_REGULATOR_ACTIVITY
SCZ	GOMF_OUTWARD_RECTIFIER_POTAS...	SET	13	-0.10794	-0.0029127	0.31034	0.63601	GOMF_OUTWARD_RECTIFIER_POTASSIUM_CHANNEL_ACTIVITY
SCZ	GOMF_OXALATE_TRANSMEMBRANE_T...	SET	9	0.13776	0.0030933	0.2897	0.31721	GOMF_OXALATE_TRANSMEMBRANE_TRANSPORTER_ACTIVITY
SCZ	GOMF_OXIDATIVE_PHOSPHORYLATI...	SET	4	-0.25048	-0.0037501	0.39956	0.73463	GOMF_OXIDATIVE_PHOSPHORYLATION_UNCOUPLER_ACTIVITY
SCZ	GOMF_OXIDATIVE_RNA_DEMETHYLA...	SET	5	0.24599	0.0041174	0.50801	0.31412	GOMF_OXIDATIVE_RNA_DEMETHYLASE_ACTIVITY
SCZ	GOMF_OXIDIZED_DNA_BINDING	SET	11	-0.13994	-0.0034737	0.29897	0.68013	GOMF_OXIDIZED_DNA_BINDING
SCZ	GOMF_OXIDOREDUCTASE_ACTIVITY	SET	673	0.020989	0.0039989	0.037486	0.28777	GOMF_OXIDOREDUCTASE_ACTIVITY
SCZ	GOMF_OXIDOREDUCTASE_ACTIVITY...1	SET	13	0.39644	0.010697	0.2809	0.079086	GOMF_OXIDOREDUCTASE_ACTIVITY_ACTING_ON_A_HEME_GROUP_OF_DONORS
SCZ	GOMF_OXIDOREDUCTASE_ACTIVITY...2	SET	53	0.091916	0.0050024	0.13304	0.24482	GOMF_OXIDOREDUCTASE_ACTIVITY_ACTING_ON_A_SULFUR_GROUP_OF_DONORS
SCZ	GOMF_OXIDOREDUCTASE_ACTIVITY...3	SET	9	0.05361	0.0012038	0.27771	0.42346	GOMF_OXIDOREDUCTASE_ACTIVITY_ACTING_ON_A_SULFUR_GROUP_OF_DONORS_DISULFIDE_AS_ACCEPTOR
SCZ	GOMF_OXIDOREDUCTASE_ACTIVITY...4	SET	11	0.098153	0.0024364	0.30585	0.37414	GOMF_OXIDOREDUCTASE_ACTIVITY_ACTING_ON_A_SULFUR_GROUP_OF_DONORS_NAD_P_AS_ACCEPTOR
SCZ	GOMF_OXIDOREDUCTASE_ACTIVITY...5	SET	11	0.043123	0.0010704	0.28969	0.44083	GOMF_OXIDOREDUCTASE_ACTIVITY_ACTING_ON_A_SULFUR_GROUP_OF_DONORS_OXYGEN_AS_ACCEPTOR
SCZ	GOMF_OXIDOREDUCTASE_ACTIVITY...6	SET	125	-0.01293	-0.0010785	0.088586	0.55802	GOMF_OXIDOREDUCTASE_ACTIVITY_ACTING_ON_CH_OH_GROUP_OF_DONORS
SCZ	GOMF_OXIDOREDUCTASE_ACTIVITY...7	SET	11	0.23552	0.0058462	0.28387	0.20337	GOMF_OXIDOREDUCTASE_ACTIVITY_ACTING_ON_CH_OR_CH2_GROUPS
SCZ	GOMF_OXIDOREDUCTASE_ACTIVITY...8	SET	5	1.257	0.02104	0.46387	0.0033705	GOMF_OXIDOREDUCTASE_ACTIVITY_ACTING_ON_CH_OR_CH2_GROUPS_DISULFIDE_AS_ACCEPTOR
SCZ	GOMF_OXIDOREDUCTASE_ACTIVITY...9	SET	9	-0.23923	-0.0053717	0.24314	0.83741	GOMF_OXIDOREDUCTASE_ACTIVITY_ACTING_ON_DIPHENOLS_AND_RELATED_SUBSTANCES_AS_DONORS
SCZ	GOMF_OXIDOREDUCTASE_ACTIVITY...10	SET	15	-0.036389	-0.0010547	0.27225	0.55316	GOMF_OXIDOREDUCTASE_ACTIVITY_ACTING_ON_METAL_IONS
SCZ	GOMF_OXIDOREDUCTASE_ACTIVITY...11	SET	5	-0.27014	-0.0045217	0.56559	0.68354	GOMF_OXIDOREDUCTASE_ACTIVITY_ACTING_ON_METAL_IONS_NAD_OR_NADP_AS_ACCEPTOR
SCZ	GOMF_OXIDOREDUCTASE_ACTIVITY...12	SET	5	0.0080758	0.00013518	0.49489	0.49349	GOMF_OXIDOREDUCTASE_ACTIVITY_ACTING_ON_METAL_IONS_OXYGEN_AS_ACCEPTOR
SCZ	GOMF_OXIDOREDUCTASE_ACTIVITY...13	SET	76	0.023328	0.0015193	0.1129	0.41815	GOMF_OXIDOREDUCTASE_ACTIVITY_ACTING_ON_NAD_P_H
SCZ	GOMF_OXIDOREDUCTASE_ACTIVITY...14	SET	10	0.11924	0.0028223	0.31052	0.35049	GOMF_OXIDOREDUCTASE_ACTIVITY_ACTING_ON_NAD_P_H_HEME_PROTEIN_AS_ACCEPTOR
SCZ	GOMF_OXIDOREDUCTASE_ACTIVITY...15	SET	13	0.3174	0.0085646	0.29025	0.13709	GOMF_OXIDOREDUCTASE_ACTIVITY_ACTING_ON_NAD_P_H_OXYGEN_AS_ACCEPTOR
SCZ	GOMF_OXIDOREDUCTASE_ACTIVITY...16	SET	49	-0.15367	-0.0080425	0.13699	0.86902	GOMF_OXIDOREDUCTASE_ACTIVITY_ACTING_ON_NAD_P_H_QUINONE_OR_SIMILAR_COMPOUND_AS_ACCEPTOR
SCZ	GOMF_OXIDOREDUCTASE_ACTIVITY...17	SET	10	0.15366	0.0036368	0.30163	0.30523	GOMF_OXIDOREDUCTASE_ACTIVITY_ACTING_ON_OTHER_NITROGENOUS_COMPOUNDS_AS_DONORS
SCZ	GOMF_OXIDOREDUCTASE_ACTIVITY...18	SET	4	0.40692	0.0060923	0.55782	0.23286	GOMF_OXIDOREDUCTASE_ACTIVITY_ACTING_ON_OTHER_NITROGENOUS_COMPOUNDS_AS_DONORS_CYTOCHROME_AS_ACCEPTOR
SCZ	GOMF_OXIDOREDUCTASE_ACTIVITY...19	SET	165	0.021912	0.0020974	0.078227	0.3897	GOMF_OXIDOREDUCTASE_ACTIVITY_ACTING_ON_PAIRED_DONORS_WITH_INCORPORATION_OR_REDUCTION_OF_MOLECULAR_OXYGEN
SCZ	GOMF_OXIDOREDUCTASE_ACTIVITY...20	SET	5	0.44775	0.0074946	0.4453	0.15734	GOMF_OXIDOREDUCTASE_ACTIVITY_ACTING_ON_PAIRED_DONORS_WITH_INCORPORATION_OR_REDUCTION_OF_MOLECULAR_OXYGEN_ANOTHER_COMPOUND_AS_ONE_DONOR_AND_INCORPORATION_OF_ONE_ATOM_OF_OXYGEN
SCZ	GOMF_OXIDOREDUCTASE_ACTIVITY...21	SET	40	0.04273	0.002021	0.14433	0.38359	GOMF_OXIDOREDUCTASE_ACTIVITY_ACTING_ON_PAIRED_DONORS_WITH_INCORPORATION_OR_REDUCTION_OF_MOLECULAR_OXYGEN_NAD_P_H_AS_ONE_DONOR_AND_INCORPORATION_OF_ONE_ATOM_OF_OXYGEN
SCZ	GOMF_OXIDOREDUCTASE_ACTIVITY...22	SET	4	-0.51862	-0.0077647	0.55541	0.82478	GOMF_OXIDOREDUCTASE_ACTIVITY_ACTING_ON_PAIRED_DONORS_WITH_INCORPORATION_OR_REDUCTION_OF_MOLECULAR_OXYGEN_REDUCED_ASCORBATE_AS_ONE_DONOR_AND_INCORPORATION_OF_ONE_ATOM_OF_OXYGEN
SCZ	GOMF_OXIDOREDUCTASE_ACTIVITY...23	SET	37	-0.048761	-0.0022183	0.16099	0.61901	GOMF_OXIDOREDUCTASE_ACTIVITY_ACTING_ON_PAIRED_DONORS_WITH_INCORPORATION_OR_REDUCTION_OF_MOLECULAR_OXYGEN_REDUCED_FLAVIN_OR_FLAVOPROTEIN_AS_ONE_DONOR_AND_INCORPORATION_OF_ONE_ATOM_OF_OXYGEN
SCZ	GOMF_OXIDOREDUCTASE_ACTIVITY...24	SET	8	0.1631	0.0034529	0.33192	0.31159	GOMF_OXIDOREDUCTASE_ACTIVITY_ACTING_ON_PAIRED_DONORS_WITH_INCORPORATION_OR_REDUCTION_OF_MOLECULAR_OXYGEN_REDUCED_IRON_SULFUR_PROTEIN_AS_ONE_DONOR_AND_INCORPORATION_OF_ONE_ATOM_OF_OXYGEN
SCZ	GOMF_OXIDOREDUCTASE_ACTIVITY...25	SET	7	-0.25357	-0.0050218	0.30681	0.79573	GOMF_OXIDOREDUCTASE_ACTIVITY_ACTING_ON_PAIRED_DONORS_WITH_INCORPORATION_OR_REDUCTION_OF_MOLECULAR_OXYGEN_REDUCED_PTERIDINE_AS_ONE_DONOR_AND_INCORPORATION_OF_ONE_ATOM_OF_OXYGEN
SCZ	GOMF_OXIDOREDUCTASE_ACTIVITY...26	SET	9	-0.10985	-0.0024666	0.34101	0.62632	GOMF_OXIDOREDUCTASE_ACTIVITY_ACTING_ON_PAIRED_DONORS_WITH_OXIDATION_OF_A_PAIR_OF_DONORS_RESULTING_IN_THE_REDUCTION_OF_MOLECULAR_OXYGEN_TO_TWO_MOLECULES_OF_WATER
SCZ	GOMF_OXIDOREDUCTASE_ACTIVITY...27	SET	52	-0.012704	-0.00068485	0.13942	0.5363	GOMF_OXIDOREDUCTASE_ACTIVITY_ACTING_ON_PEROXIDE_AS_ACCEPTOR
SCZ	GOMF_OXIDOREDUCTASE_ACTIVITY...28	SET	24	-0.0083829	-0.00030725	0.18571	0.518	GOMF_OXIDOREDUCTASE_ACTIVITY_ACTING_ON_SINGLE_DONORS_WITH_INCORPORATION_OF_MOLECULAR_OXYGEN
SCZ	GOMF_OXIDOREDUCTASE_ACTIVITY...29	SET	47	-0.10819	-0.0055457	0.13517	0.78826	GOMF_OXIDOREDUCTASE_ACTIVITY_ACTING_ON_THE_ALDEHYDE_OR_OXO_GROUP_OF_DONORS
SCZ	GOMF_OXIDOREDUCTASE_ACTIVITY...30	SET	8	-0.25014	-0.0052957	0.32179	0.78151	GOMF_OXIDOREDUCTASE_ACTIVITY_ACTING_ON_THE_ALDEHYDE_OR_OXO_GROUP_OF_DONORS_DISULFIDE_AS_ACCEPTOR
SCZ	GOMF_OXIDOREDUCTASE_ACTIVITY...31	SET	38	-0.093448	-0.0043082	0.14715	0.7373	GOMF_OXIDOREDUCTASE_ACTIVITY_ACTING_ON_THE_ALDEHYDE_OR_OXO_GROUP_OF_DONORS_NAD_OR_NADP_AS_ACCEPTOR
SCZ	GOMF_OXIDOREDUCTASE_ACTIVITY...32	SET	59	-0.012268	-0.00070432	0.1164	0.54197	GOMF_OXIDOREDUCTASE_ACTIVITY_ACTING_ON_THE_CH_CH_GROUP_OF_DONORS
SCZ	GOMF_OXIDOREDUCTASE_ACTIVITY...33	SET	27	-0.021673	-0.00084248	0.1797	0.548	GOMF_OXIDOREDUCTASE_ACTIVITY_ACTING_ON_THE_CH_CH_GROUP_OF_DONORS_NAD_OR_NADP_AS_ACCEPTOR
SCZ	GOMF_OXIDOREDUCTASE_ACTIVITY...34	SET	10	0.037003	0.0008758	0.26476	0.44442	GOMF_OXIDOREDUCTASE_ACTIVITY_ACTING_ON_THE_CH_CH_GROUP_OF_DONORS_OXYGEN_AS_ACCEPTOR
SCZ	GOMF_OXIDOREDUCTASE_ACTIVITY...35	SET	12	-0.17991	-0.0046643	0.24934	0.76471	GOMF_OXIDOREDUCTASE_ACTIVITY_ACTING_ON_THE_CH_CH_GROUP_OF_DONORS_WITH_A_FLAVIN_AS_ACCEPTOR
SCZ	GOMF_OXIDOREDUCTASE_ACTIVITY...36	SET	17	0.044071	0.0013598	0.24786	0.42944	GOMF_OXIDOREDUCTASE_ACTIVITY_ACTING_ON_THE_CH_NH2_GROUP_OF_DONORS
SCZ	GOMF_OXIDOREDUCTASE_ACTIVITY...37	SET	14	-0.03612	-0.0010114	0.293	0.54906	GOMF_OXIDOREDUCTASE_ACTIVITY_ACTING_ON_THE_CH_NH2_GROUP_OF_DONORS_OXYGEN_AS_ACCEPTOR
SCZ	GOMF_OXIDOREDUCTASE_ACTIVITY...38	SET	27	0.00012278	4.7729e-06	0.17128	0.49971	GOMF_OXIDOREDUCTASE_ACTIVITY_ACTING_ON_THE_CH_NH_GROUP_OF_DONORS
SCZ	GOMF_OXIDOREDUCTASE_ACTIVITY...39	SET	17	0.14014	0.0043237	0.21773	0.25992	GOMF_OXIDOREDUCTASE_ACTIVITY_ACTING_ON_THE_CH_NH_GROUP_OF_DONORS_NAD_OR_NADP_AS_ACCEPTOR
SCZ	GOMF_OXIDOREDUCTION_DRIVEN_A...	SET	55	-0.077668	-0.0043057	0.12676	0.72997	GOMF_OXIDOREDUCTION_DRIVEN_ACTIVE_TRANSMEMBRANE_TRANSPORTER_ACTIVITY
SCZ	GOMF_OXO_ACID_LYASE_ACTIVITY	SET	6	-0.21518	-0.0039454	0.41458	0.69812	GOMF_OXO_ACID_LYASE_ACTIVITY
SCZ	GOMF_OXYGEN_BINDING	SET	37	-0.24131	-0.010978	0.17968	0.91036	GOMF_OXYGEN_BINDING
SCZ	GOMF_OXYGEN_CARRIER_ACTIVITY	SET	14	-0.14278	-0.0039981	0.36435	0.65242	GOMF_OXYGEN_CARRIER_ACTIVITY
SCZ	GOMF_OXYGEN_SENSOR_ACTIVITY	SET	5	-0.74855	-0.01253	0.49191	0.93595	GOMF_OXYGEN_SENSOR_ACTIVITY
SCZ	GOMF_OXYSTEROL_BINDING	SET	7	0.071603	0.001418	0.34967	0.41888	GOMF_OXYSTEROL_BINDING
SCZ	GOMF_O_ACETYLTRANSFERASE_ACT...	SET	8	0.26273	0.0055622	0.34575	0.22367	GOMF_O_ACETYLTRANSFERASE_ACTIVITY
SCZ	GOMF_O_ACYLTRANSFERASE_ACTIV...	SET	46	-0.095746	-0.0048554	0.133	0.76421	GOMF_O_ACYLTRANSFERASE_ACTIVITY
SCZ	GOMF_O_METHYLTRANSFERASE_ACT...	SET	19	-0.016602	-0.0005415	0.22857	0.52895	GOMF_O_METHYLTRANSFERASE_ACTIVITY
SCZ	GOMF_O_PALMITOYLTRANSFERASE_...	SET	5	-0.51282	-0.0085837	0.39428	0.9033	GOMF_O_PALMITOYLTRANSFERASE_ACTIVITY
SCZ	GOMF_P53_BINDING	SET	62	0.034981	0.0020586	0.11553	0.38103	GOMF_P53_BINDING
SCZ	GOMF_PALMITOYLTRANSFERASE_AC...	SET	35	-0.049337	-0.0021831	0.16946	0.61452	GOMF_PALMITOYLTRANSFERASE_ACTIVITY
SCZ	GOMF_PALMITOYL_COA_HYDROLASE...	SET	15	-0.21436	-0.0062129	0.21865	0.83654	GOMF_PALMITOYL_COA_HYDROLASE_ACTIVITY
SCZ	GOMF_PALMITOYL_HYDROLASE_ACT...	SET	9	-0.34636	-0.0077774	0.24965	0.91733	GOMF_PALMITOYL_HYDROLASE_ACTIVITY
SCZ	GOMF_PASSIVE_TRANSMEMBRANE_T...	SET	451	0.018638	0.0029256	0.046761	0.34511	GOMF_PASSIVE_TRANSMEMBRANE_TRANSPORTER_ACTIVITY
SCZ	GOMF_PATCHED_BINDING	SET	8	-0.15545	-0.0032911	0.43826	0.63859	GOMF_PATCHED_BINDING
SCZ	GOMF_PATTERN_RECOGNITION_REC...	SET	22	-0.082466	-0.0028941	0.19818	0.66134	GOMF_PATTERN_RECOGNITION_RECEPTOR_ACTIVITY
SCZ	GOMF_PDZ_DOMAIN_BINDING	SET	83	0.036051	0.0024532	0.10686	0.36793	GOMF_PDZ_DOMAIN_BINDING
SCZ	GOMF_PENTOSYLTRANSFERASE_ACT...	SET	53	-0.016606	-0.00090377	0.13791	0.54792	GOMF_PENTOSYLTRANSFERASE_ACTIVITY
SCZ	GOMF_PEPTIDASE_ACTIVATOR_ACT...1	SET	47	-0.025335	-0.0012986	0.1384	0.57262	GOMF_PEPTIDASE_ACTIVATOR_ACTIVITY
SCZ	GOMF_PEPTIDASE_ACTIVATOR_ACT...2	SET	21	-0.0047087	-0.00016145	0.24433	0.50769	GOMF_PEPTIDASE_ACTIVATOR_ACTIVITY_INVOLVED_IN_APOPTOTIC_PROCESS
SCZ	GOMF_PEPTIDASE_ACTIVITY	SET	557	-0.071452	-0.012426	0.040749	0.96023	GOMF_PEPTIDASE_ACTIVITY
SCZ	GOMF_PEPTIDASE_REGULATOR_ACT...	SET	204	-0.10168	-0.01081	0.071304	0.92305	GOMF_PEPTIDASE_REGULATOR_ACTIVITY
SCZ	GOMF_PEPTIDE_ALPHA_N_ACETYLT...	SET	7	0.14443	0.0028604	0.35071	0.34024	GOMF_PEPTIDE_ALPHA_N_ACETYLTRANSFERASE_ACTIVITY
SCZ	GOMF_PEPTIDE_ANTIGEN_BINDING	SET	8	0.11959	0.0025317	0.29829	0.34425	GOMF_PEPTIDE_ANTIGEN_BINDING
SCZ	GOMF_PEPTIDE_BINDING	SET	266	0.0019127	0.00023181	0.059859	0.48725	GOMF_PEPTIDE_BINDING
SCZ	GOMF_PEPTIDE_HORMONE_BINDING	SET	48	-0.26907	-0.013938	0.15058	0.96302	GOMF_PEPTIDE_HORMONE_BINDING
SCZ	GOMF_PEPTIDE_HORMONE_RECEPTO...	SET	18	-0.23109	-0.0073365	0.22004	0.85318	GOMF_PEPTIDE_HORMONE_RECEPTOR_BINDING
SCZ	GOMF_PEPTIDE_LYSINE_N_ACETYL...	SET	39	0.14066	0.0065693	0.14564	0.16708	GOMF_PEPTIDE_LYSINE_N_ACETYLTRANSFERASE_ACTIVITY
SCZ	GOMF_PEPTIDE_N_ACETYLTRANSFE...	SET	43	0.16803	0.0082392	0.13765	0.11111	GOMF_PEPTIDE_N_ACETYLTRANSFERASE_ACTIVITY
SCZ	GOMF_PEPTIDE_RECEPTOR_ACTIVI...	SET	133	-0.13071	-0.011243	0.087644	0.93205	GOMF_PEPTIDE_RECEPTOR_ACTIVITY
SCZ	GOMF_PEPTIDE_TRANSMEMBRANE_T...	SET	7	-0.12482	-0.0024719	0.34914	0.63964	GOMF_PEPTIDE_TRANSMEMBRANE_TRANSPORTER_ACTIVITY
SCZ	GOMF_PEPTIDOGLYCAN_BINDING	SET	17	-0.045125	-0.0013923	0.22548	0.57931	GOMF_PEPTIDOGLYCAN_BINDING
SCZ	GOMF_PEPTIDOGLYCAN_IMMUNE_RE...	SET	5	-0.032693	-0.00054723	0.38503	0.53383	GOMF_PEPTIDOGLYCAN_IMMUNE_RECEPTOR_ACTIVITY
SCZ	GOMF_PEPTIDOGLYCAN_MURALYTIC...	SET	12	-0.43119	-0.011179	0.26678	0.94698	GOMF_PEPTIDOGLYCAN_MURALYTIC_ACTIVITY
SCZ	GOMF_PEPTIDYL_PROLINE_4_DIOX...	SET	8	0.249	0.0052716	0.34389	0.23451	GOMF_PEPTIDYL_PROLINE_4_DIOXYGENASE_ACTIVITY
SCZ	GOMF_PEPTIDYL_PROLINE_DIOXYG...	SET	11	0.071012	0.0017627	0.31657	0.41126	GOMF_PEPTIDYL_PROLINE_DIOXYGENASE_ACTIVITY
SCZ	GOMF_PEROXIREDOXIN_ACTIVITY	SET	7	0.098798	0.0019566	0.43785	0.41074	GOMF_PEROXIREDOXIN_ACTIVITY
SCZ	GOMF_PEROXISOME_PROLIFERATOR...	SET	9	0.1	0.0022455	0.33563	0.38287	GOMF_PEROXISOME_PROLIFERATOR_ACTIVATED_RECEPTOR_BINDING
SCZ	GOMF_PEROXISOME_TARGETING_SE...	SET	4	0.14223	0.0021294	0.53063	0.39434	GOMF_PEROXISOME_TARGETING_SEQUENCE_BINDING
SCZ	GOMF_PHEROMONE_RECEPTOR_ACTI...	SET	3	0.3821	0.0049544	0.8002	0.3165	GOMF_PHEROMONE_RECEPTOR_ACTIVITY
SCZ	GOMF_PHOSPHATASE_ACTIVATOR_A...	SET	24	0.065724	0.002409	0.20989	0.37709	GOMF_PHOSPHATASE_ACTIVATOR_ACTIVITY
SCZ	GOMF_PHOSPHATASE_ACTIVITY	SET	255	0.020577	0.0024423	0.060302	0.36647	GOMF_PHOSPHATASE_ACTIVITY
SCZ	GOMF_PHOSPHATASE_BINDING	SET	181	0.16298	0.016332	0.069932	0.0098968	GOMF_PHOSPHATASE_BINDING
SCZ	GOMF_PHOSPHATASE_INHIBITOR_A...	SET	40	0.12178	0.0057597	0.15637	0.21807	GOMF_PHOSPHATASE_INHIBITOR_ACTIVITY
SCZ	GOMF_PHOSPHATASE_REGULATOR_A...	SET	100	0.14483	0.010813	0.095076	0.063847	GOMF_PHOSPHATASE_REGULATOR_ACTIVITY
SCZ	GOMF_PHOSPHATE_ION_BINDING	SET	11	0.045399	0.0011269	0.3175	0.44315	GOMF_PHOSPHATE_ION_BINDING
SCZ	GOMF_PHOSPHATE_ION_TRANSMEMB...	SET	10	0.051285	0.0012138	0.34151	0.44032	GOMF_PHOSPHATE_ION_TRANSMEMBRANE_TRANSPORTER_ACTIVITY
SCZ	GOMF_PHOSPHATIDATE_PHOSPHATA...	SET	14	-0.29095	-0.008147	0.2905	0.8417	GOMF_PHOSPHATIDATE_PHOSPHATASE_ACTIVITY
SCZ	GOMF_PHOSPHATIDIC_ACID_BINDI...	SET	20	0.089967	0.0030105	0.20706	0.33197	GOMF_PHOSPHATIDIC_ACID_BINDING
SCZ	GOMF_PHOSPHATIDIC_ACID_TRANS...	SET	7	0.12197	0.0024155	0.36436	0.36891	GOMF_PHOSPHATIDIC_ACID_TRANSFER_ACTIVITY
SCZ	GOMF_PHOSPHATIDYLCHOLINE_BIN...	SET	28	0.032913	0.0013028	0.17191	0.42409	GOMF_PHOSPHATIDYLCHOLINE_BINDING
SCZ	GOMF_PHOSPHATIDYLCHOLINE_FLI...	SET	5	-0.33846	-0.0056652	0.37645	0.81568	GOMF_PHOSPHATIDYLCHOLINE_FLIPPASE_ACTIVITY
SCZ	GOMF_PHOSPHATIDYLCHOLINE_FLO...	SET	8	0.18196	0.0038522	0.30635	0.27627	GOMF_PHOSPHATIDYLCHOLINE_FLOPPASE_ACTIVITY
SCZ	GOMF_PHOSPHATIDYLCHOLINE_STE...	SET	6	0.4294	0.0078732	0.48499	0.18798	GOMF_PHOSPHATIDYLCHOLINE_STEROL_O_ACYLTRANSFERASE_ACTIVATOR_ACTIVITY
SCZ	GOMF_PHOSPHATIDYLCHOLINE_TRA...1	SET	5	-0.024277	-0.00040636	0.41112	0.52354	GOMF_PHOSPHATIDYLCHOLINE_TRANSFER_ACTIVITY
SCZ	GOMF_PHOSPHATIDYLCHOLINE_TRA...2	SET	18	0.2524	0.0080129	0.2242	0.13014	GOMF_PHOSPHATIDYLCHOLINE_TRANSPORTER_ACTIVITY
SCZ	GOMF_PHOSPHATIDYLETHANOLAMIN...1	SET	9	-0.2961	-0.0066487	0.2802	0.85467	GOMF_PHOSPHATIDYLETHANOLAMINE_BINDING
SCZ	GOMF_PHOSPHATIDYLETHANOLAMIN...2	SET	5	0.25321	0.0042384	0.45391	0.28848	GOMF_PHOSPHATIDYLETHANOLAMINE_FLIPPASE_ACTIVITY
SCZ	GOMF_PHOSPHATIDYLGLYCEROL_BI...	SET	15	0.10477	0.0030367	0.22354	0.31965	GOMF_PHOSPHATIDYLGLYCEROL_BINDING
SCZ	GOMF_PHOSPHATIDYLINOSITOL_3_...1	SET	4	0.39214	0.005871	0.34982	0.13116	GOMF_PHOSPHATIDYLINOSITOL_3_4_5_TRISPHOSPHATE_3_PHOSPHATASE_ACTIVITY
SCZ	GOMF_PHOSPHATIDYLINOSITOL_3_...2	SET	6	-0.16169	-0.0029647	0.36481	0.67119	GOMF_PHOSPHATIDYLINOSITOL_3_4_5_TRISPHOSPHATE_5_PHOSPHATASE_ACTIVITY
SCZ	GOMF_PHOSPHATIDYLINOSITOL_3_...3	SET	36	0.054982	0.0024673	0.16023	0.36574	GOMF_PHOSPHATIDYLINOSITOL_3_4_5_TRISPHOSPHATE_BINDING
SCZ	GOMF_PHOSPHATIDYLINOSITOL_3_...4	SET	27	-0.012902	-0.00050152	0.18795	0.52736	GOMF_PHOSPHATIDYLINOSITOL_3_4_BISPHOSPHATE_BINDING
SCZ	GOMF_PHOSPHATIDYLINOSITOL_3_...5	SET	8	-0.08589	-0.0018184	0.32069	0.60558	GOMF_PHOSPHATIDYLINOSITOL_3_5_BISPHOSPHATE_3_PHOSPHATASE_ACTIVITY
SCZ	GOMF_PHOSPHATIDYLINOSITOL_3_...6	SET	4	-0.26309	-0.0039389	0.39822	0.74558	GOMF_PHOSPHATIDYLINOSITOL_3_5_BISPHOSPHATE_5_PHOSPHATASE_ACTIVITY
SCZ	GOMF_PHOSPHATIDYLINOSITOL_3_...7	SET	27	-0.22824	-0.0088723	0.20901	0.86258	GOMF_PHOSPHATIDYLINOSITOL_3_5_BISPHOSPHATE_BINDING
SCZ	GOMF_PHOSPHATIDYLINOSITOL_3_...8	SET	10	-0.22466	-0.0053173	0.27393	0.79392	GOMF_PHOSPHATIDYLINOSITOL_3_5_BISPHOSPHATE_PHOSPHATASE_ACTIVITY
SCZ	GOMF_PHOSPHATIDYLINOSITOL_3_...9	SET	11	-0.091963	-0.0022828	0.28197	0.62784	GOMF_PHOSPHATIDYLINOSITOL_3_KINASE_ACTIVITY
SCZ	GOMF_PHOSPHATIDYLINOSITOL_3_...10	SET	26	0.04486	0.0017113	0.17707	0.4	GOMF_PHOSPHATIDYLINOSITOL_3_KINASE_BINDING
SCZ	GOMF_PHOSPHATIDYLINOSITOL_3_...11	SET	10	-0.039446	-0.00093363	0.28212	0.5556	GOMF_PHOSPHATIDYLINOSITOL_3_KINASE_REGULATORY_SUBUNIT_BINDING
SCZ	GOMF_PHOSPHATIDYLINOSITOL_3_...12	SET	19	-0.0029694	-9.6851e-05	0.22969	0.50516	GOMF_PHOSPHATIDYLINOSITOL_3_KINASE_REGULATOR_ACTIVITY
SCZ	GOMF_PHOSPHATIDYLINOSITOL_3_...13	SET	43	-0.15639	-0.0076687	0.15449	0.8443	GOMF_PHOSPHATIDYLINOSITOL_3_PHOSPHATE_BINDING
SCZ	GOMF_PHOSPHATIDYLINOSITOL_4_...1	SET	6	0.016589	0.00030417	0.38746	0.48293	GOMF_PHOSPHATIDYLINOSITOL_4_5_BISPHOSPHATE_3_KINASE_ACTIVITY
SCZ	GOMF_PHOSPHATIDYLINOSITOL_4_...2	SET	9	-0.14261	-0.0032021	0.25173	0.71447	GOMF_PHOSPHATIDYLINOSITOL_4_5_BISPHOSPHATE_5_PHOSPHATASE_ACTIVITY
SCZ	GOMF_PHOSPHATIDYLINOSITOL_4_...3	SET	79	-0.068902	-0.0045748	0.10838	0.73752	GOMF_PHOSPHATIDYLINOSITOL_4_5_BISPHOSPHATE_BINDING
SCZ	GOMF_PHOSPHATIDYLINOSITOL_4_...4	SET	11	-0.23555	-0.005847	0.216	0.86225	GOMF_PHOSPHATIDYLINOSITOL_4_5_BISPHOSPHATE_PHOSPHATASE_ACTIVITY
SCZ	GOMF_PHOSPHATIDYLINOSITOL_4_...5	SET	29	-0.51547	-0.020765	0.18818	0.99692	GOMF_PHOSPHATIDYLINOSITOL_4_PHOSPHATE_BINDING
SCZ	GOMF_PHOSPHATIDYLINOSITOL_5_...	SET	20	-0.1201	-0.0040189	0.22767	0.70108	GOMF_PHOSPHATIDYLINOSITOL_5_PHOSPHATE_BINDING
SCZ	GOMF_PHOSPHATIDYLINOSITOL_BI...1	SET	261	0.020066	0.0024091	0.059218	0.36737	GOMF_PHOSPHATIDYLINOSITOL_BINDING
SCZ	GOMF_PHOSPHATIDYLINOSITOL_BI...2	SET	102	-0.050435	-0.0038026	0.097898	0.69678	GOMF_PHOSPHATIDYLINOSITOL_BISPHOSPHATE_BINDING
SCZ	GOMF_PHOSPHATIDYLINOSITOL_BI...3	SET	9	-0.028436	-0.0006385	0.33038	0.53429	GOMF_PHOSPHATIDYLINOSITOL_BISPHOSPHATE_KINASE_ACTIVITY
SCZ	GOMF_PHOSPHATIDYLINOSITOL_KI...	SET	17	-0.34297	-0.010582	0.24614	0.91824	GOMF_PHOSPHATIDYLINOSITOL_KINASE_ACTIVITY
SCZ	GOMF_PHOSPHATIDYLINOSITOL_MO...	SET	12	0.26355	0.0068328	0.24822	0.14418	GOMF_PHOSPHATIDYLINOSITOL_MONOPHOSPHATE_PHOSPHATASE_ACTIVITY
SCZ	GOMF_PHOSPHATIDYLINOSITOL_PH...1	SET	9	-0.22309	-0.0050094	0.28213	0.78545	GOMF_PHOSPHATIDYLINOSITOL_PHOSPHATE_4_PHOSPHATASE_ACTIVITY
SCZ	GOMF_PHOSPHATIDYLINOSITOL_PH...2	SET	12	-0.27335	-0.007087	0.23329	0.87934	GOMF_PHOSPHATIDYLINOSITOL_PHOSPHATE_5_PHOSPHATASE_ACTIVITY
SCZ	GOMF_PHOSPHATIDYLINOSITOL_PH...3	SET	170	-0.02925	-0.0028416	0.073317	0.65503	GOMF_PHOSPHATIDYLINOSITOL_PHOSPHATE_BINDING
SCZ	GOMF_PHOSPHATIDYLINOSITOL_PH...4	SET	13	-0.032731	-0.00088322	0.25596	0.55088	GOMF_PHOSPHATIDYLINOSITOL_PHOSPHATE_KINASE_ACTIVITY
SCZ	GOMF_PHOSPHATIDYLINOSITOL_PH...5	SET	25	-0.15131	-0.00566	0.16399	0.8219	GOMF_PHOSPHATIDYLINOSITOL_PHOSPHATE_PHOSPHATASE_ACTIVITY
SCZ	GOMF_PHOSPHATIDYLINOSITOL_TR...1	SET	10	0.82346	0.01949	0.28728	0.0020788	GOMF_PHOSPHATIDYLINOSITOL_TRANSFER_ACTIVITY
SCZ	GOMF_PHOSPHATIDYLINOSITOL_TR...2	SET	8	0.19377	0.0041023	0.29354	0.2546	GOMF_PHOSPHATIDYLINOSITOL_TRISPHOSPHATE_PHOSPHATASE_ACTIVITY
SCZ	GOMF_PHOSPHATIDYLSERINE_1_AC...	SET	11	0.16414	0.0040745	0.33268	0.31087	GOMF_PHOSPHATIDYLSERINE_1_ACYLHYDROLASE_ACTIVITY
SCZ	GOMF_PHOSPHATIDYLSERINE_BIND...	SET	61	-0.19829	-0.011575	0.12499	0.94366	GOMF_PHOSPHATIDYLSERINE_BINDING
SCZ	GOMF_PHOSPHATIDYLSERINE_FLIP...	SET	4	0.1858	0.0027817	0.55543	0.369	GOMF_PHOSPHATIDYLSERINE_FLIPPASE_ACTIVITY
SCZ	GOMF_PHOSPHATIDYLSERINE_FLOP...	SET	8	0.0016583	3.5107e-05	0.35711	0.49815	GOMF_PHOSPHATIDYLSERINE_FLOPPASE_ACTIVITY
SCZ	GOMF_PHOSPHATIDYL_PHOSPHOLIP...	SET	11	-0.074906	-0.0018594	0.3113	0.59507	GOMF_PHOSPHATIDYL_PHOSPHOLIPASE_B_ACTIVITY
SCZ	GOMF_PHOSPHODIESTERASE_I_ACT...	SET	5	-0.34015	-0.0056935	0.62594	0.70658	GOMF_PHOSPHODIESTERASE_I_ACTIVITY
SCZ	GOMF_PHOSPHOFRUCTOKINASE_ACT...	SET	6	0.39786	0.007295	0.29615	0.089576	GOMF_PHOSPHOFRUCTOKINASE_ACTIVITY
SCZ	GOMF_PHOSPHOLIPASE_A1_ACTIVI...	SET	18	0.089106	0.0028289	0.25659	0.3642	GOMF_PHOSPHOLIPASE_A1_ACTIVITY
SCZ	GOMF_PHOSPHOLIPASE_A2_ACTIVI...	SET	35	-0.02225	-0.00098454	0.15616	0.55665	GOMF_PHOSPHOLIPASE_A2_ACTIVITY
SCZ	GOMF_PHOSPHOLIPASE_A2_INHIBI...	SET	4	-0.4552	-0.0068151	0.51954	0.80952	GOMF_PHOSPHOLIPASE_A2_INHIBITOR_ACTIVITY
SCZ	GOMF_PHOSPHOLIPASE_ACTIVITY	SET	104	-0.018819	-0.0014326	0.087841	0.58482	GOMF_PHOSPHOLIPASE_ACTIVITY
SCZ	GOMF_PHOSPHOLIPASE_BINDING	SET	18	0.1521	0.0048287	0.23107	0.2552	GOMF_PHOSPHOLIPASE_BINDING
SCZ	GOMF_PHOSPHOLIPASE_C_ACTIVITY	SET	26	0.17071	0.006512	0.16738	0.1539	GOMF_PHOSPHOLIPASE_C_ACTIVITY
SCZ	GOMF_PHOSPHOLIPASE_D_ACTIVITY	SET	7	-0.5191	-0.01028	0.39053	0.9081	GOMF_PHOSPHOLIPASE_D_ACTIVITY
SCZ	GOMF_PHOSPHOLIPASE_INHIBITOR...	SET	12	0.34487	0.0089411	0.29174	0.11859	GOMF_PHOSPHOLIPASE_INHIBITOR_ACTIVITY
SCZ	GOMF_PHOSPHOLIPID_BINDING	SET	448	0.0094638	0.0014807	0.045431	0.41749	GOMF_PHOSPHOLIPID_BINDING
SCZ	GOMF_PHOSPHOLIPID_SCRAMBLASE...	SET	14	-0.21456	-0.0060081	0.26594	0.7901	GOMF_PHOSPHOLIPID_SCRAMBLASE_ACTIVITY
SCZ	GOMF_PHOSPHOLIPID_TRANSFER_A...	SET	24	0.28045	0.010279	0.19602	0.076267	GOMF_PHOSPHOLIPID_TRANSFER_ACTIVITY
SCZ	GOMF_PHOSPHOLIPID_TRANSPORTE...	SET	61	0.081203	0.00474	0.12553	0.25886	GOMF_PHOSPHOLIPID_TRANSPORTER_ACTIVITY
SCZ	GOMF_PHOSPHOPROTEIN_BINDING	SET	87	0.14635	0.010195	0.10157	0.074821	GOMF_PHOSPHOPROTEIN_BINDING
SCZ	GOMF_PHOSPHOPROTEIN_PHOSPHAT...	SET	162	0.10708	0.010157	0.077507	0.083563	GOMF_PHOSPHOPROTEIN_PHOSPHATASE_ACTIVITY
SCZ	GOMF_PHOSPHORIC_DIESTER_HYDR...	SET	84	0.14885	0.010189	0.099037	0.066435	GOMF_PHOSPHORIC_DIESTER_HYDROLASE_ACTIVITY
SCZ	GOMF_PHOSPHORIC_ESTER_HYDROL...	SET	340	0.056652	0.0077459	0.051673	0.13647	GOMF_PHOSPHORIC_ESTER_HYDROLASE_ACTIVITY
SCZ	GOMF_PHOSPHORUS_OXYGEN_LYASE...	SET	22	-0.15242	-0.005349	0.21492	0.76089	GOMF_PHOSPHORUS_OXYGEN_LYASE_ACTIVITY
SCZ	GOMF_PHOSPHORYLATION_DEPENDE...	SET	5	-0.68388	-0.011447	0.51554	0.90766	GOMF_PHOSPHORYLATION_DEPENDENT_PROTEIN_BINDING
SCZ	GOMF_PHOSPHOSERINE_RESIDUE_B...	SET	9	0.39144	0.0087896	0.29919	0.095387	GOMF_PHOSPHOSERINE_RESIDUE_BINDING
SCZ	GOMF_PHOSPHOTRANSFERASE_ACTI...1	SET	22	0.014814	0.00051989	0.17908	0.46704	GOMF_PHOSPHOTRANSFERASE_ACTIVITY_FOR_OTHER_SUBSTITUTED_PHOSPHATE_GROUPS
SCZ	GOMF_PHOSPHOTRANSFERASE_ACTI...2	SET	6	0.088527	0.0016232	0.3759	0.40691	GOMF_PHOSPHOTRANSFERASE_ACTIVITY_NITROGENOUS_GROUP_AS_ACCEPTOR
SCZ	GOMF_PHOSPHOTRANSFERASE_ACTI...3	SET	31	0.13883	0.0057819	0.153	0.18211	GOMF_PHOSPHOTRANSFERASE_ACTIVITY_PHOSPHATE_GROUP_AS_ACCEPTOR
SCZ	GOMF_PHOSPHOTYROSINE_RESIDUE...	SET	46	0.1355	0.0068714	0.13702	0.16136	GOMF_PHOSPHOTYROSINE_RESIDUE_BINDING
SCZ	GOMF_PHOTORECEPTOR_ACTIVITY	SET	14	-0.40097	-0.011228	0.27483	0.92771	GOMF_PHOTORECEPTOR_ACTIVITY
SCZ	GOMF_PH_DOMAIN_BINDING	SET	8	0.00261	5.5256e-05	0.33849	0.49692	GOMF_PH_DOMAIN_BINDING
SCZ	GOMF_PIRNA_BINDING	SET	5	0.39384	0.0065923	0.43244	0.18122	GOMF_PIRNA_BINDING
SCZ	GOMF_PLATELET_DERIVED_GROWTH...1	SET	11	-0.34279	-0.008509	0.28993	0.88145	GOMF_PLATELET_DERIVED_GROWTH_FACTOR_BINDING
SCZ	GOMF_PLATELET_DERIVED_GROWTH...2	SET	13	-0.19749	-0.0053292	0.31154	0.73693	GOMF_PLATELET_DERIVED_GROWTH_FACTOR_RECEPTOR_BINDING
SCZ	GOMF_PLUS_END_DIRECTED_MICRO...	SET	26	0.17469	0.0066638	0.17104	0.15356	GOMF_PLUS_END_DIRECTED_MICROTUBULE_MOTOR_ACTIVITY
SCZ	GOMF_POLYAMINE_TRANSMEMBRANE...	SET	9	-0.46283	-0.010393	0.32439	0.92316	GOMF_POLYAMINE_TRANSMEMBRANE_TRANSPORTER_ACTIVITY
SCZ	GOMF_POLYNUCLEOTIDE_ADENYLYL...	SET	11	-0.28006	-0.006952	0.3446	0.7918	GOMF_POLYNUCLEOTIDE_ADENYLYLTRANSFERASE_ACTIVITY
SCZ	GOMF_POLYOL_TRANSMEMBRANE_TR...	SET	11	0.071513	0.0017752	0.26592	0.39399	GOMF_POLYOL_TRANSMEMBRANE_TRANSPORTER_ACTIVITY
SCZ	GOMF_POLYPEPTIDE_N_ACETYLGAL...	SET	19	0.17341	0.0056562	0.24815	0.24233	GOMF_POLYPEPTIDE_N_ACETYLGALACTOSAMINYLTRANSFERASE_ACTIVITY
SCZ	GOMF_POLYSACCHARIDE_BINDING	SET	20	0.044356	0.0014843	0.21395	0.41788	GOMF_POLYSACCHARIDE_BINDING
SCZ	GOMF_POLYSOME_BINDING	SET	6	-0.069503	-0.0012744	0.4368	0.56321	GOMF_POLYSOME_BINDING
SCZ	GOMF_POLYUBIQUITIN_MODIFICAT...	SET	47	0.15117	0.007749	0.13561	0.13248	GOMF_POLYUBIQUITIN_MODIFICATION_DEPENDENT_PROTEIN_BINDING
SCZ	GOMF_POLY_ADP_D_RIBOSE_BINDI...	SET	5	-0.3238	-0.0054198	0.43375	0.77231	GOMF_POLY_ADP_D_RIBOSE_BINDING
SCZ	GOMF_POLY_A_BINDING	SET	22	0.087711	0.0030781	0.21389	0.34088	GOMF_POLY_A_BINDING
SCZ	GOMF_POLY_A_SPECIFIC_RIBONUC...	SET	13	0.00471	0.00012709	0.2242	0.49162	GOMF_POLY_A_SPECIFIC_RIBONUCLEASE_ACTIVITY
SCZ	GOMF_POLY_G_BINDING	SET	7	-0.21613	-0.0042803	0.35726	0.7274	GOMF_POLY_G_BINDING
SCZ	GOMF_POLY_PURINE_TRACT_BINDI...	SET	27	0.051611	0.0020062	0.19452	0.39538	GOMF_POLY_PURINE_TRACT_BINDING
SCZ	GOMF_POLY_PYRIMIDINE_TRACT_B...	SET	26	0.038138	0.0014548	0.17742	0.4149	GOMF_POLY_PYRIMIDINE_TRACT_BINDING
SCZ	GOMF_PORIN_ACTIVITY	SET	5	-0.51813	-0.0086726	0.47462	0.8625	GOMF_PORIN_ACTIVITY
SCZ	GOMF_POSTSYNAPTIC_NEUROTRANS...	SET	49	0.19334	0.010118	0.14414	0.089912	GOMF_POSTSYNAPTIC_NEUROTRANSMITTER_RECEPTOR_ACTIVITY
SCZ	GOMF_POTASSIUM_CHANNEL_ACTIV...1	SET	8	0.13033	0.0027592	0.29277	0.3281	GOMF_POTASSIUM_CHANNEL_ACTIVATOR_ACTIVITY
SCZ	GOMF_POTASSIUM_CHANNEL_ACTIV...2	SET	118	-0.02212	-0.001793	0.092376	0.59462	GOMF_POTASSIUM_CHANNEL_ACTIVITY
SCZ	GOMF_POTASSIUM_CHANNEL_INHIB...	SET	6	-0.011454	-0.00021001	0.46075	0.50992	GOMF_POTASSIUM_CHANNEL_INHIBITOR_ACTIVITY
SCZ	GOMF_POTASSIUM_CHANNEL_REGUL...	SET	49	0.075665	0.0039599	0.14445	0.30021	GOMF_POTASSIUM_CHANNEL_REGULATOR_ACTIVITY
SCZ	GOMF_POTASSIUM_CHLORIDE_SYMP...	SET	9	-0.13377	-0.0030038	0.31516	0.66438	GOMF_POTASSIUM_CHLORIDE_SYMPORTER_ACTIVITY
SCZ	GOMF_POTASSIUM_ION_BINDING	SET	12	-0.18274	-0.0047378	0.25794	0.76067	GOMF_POTASSIUM_ION_BINDING
SCZ	GOMF_POTASSIUM_ION_LEAK_CHAN...	SET	16	-0.1291	-0.0038644	0.24764	0.69893	GOMF_POTASSIUM_ION_LEAK_CHANNEL_ACTIVITY
SCZ	GOMF_POTASSIUM_ION_TRANSMEMB...	SET	152	-0.070836	-0.0065104	0.080603	0.81025	GOMF_POTASSIUM_ION_TRANSMEMBRANE_TRANSPORTER_ACTIVITY
SCZ	GOMF_POTASSIUM_PROTON_ANTIPO...	SET	12	0.13046	0.0033822	0.31231	0.33808	GOMF_POTASSIUM_PROTON_ANTIPORTER_ACTIVITY
SCZ	GOMF_PRENYLTRANSFERASE_ACTIV...	SET	16	-0.067267	-0.0020135	0.24195	0.6095	GOMF_PRENYLTRANSFERASE_ACTIVITY
SCZ	GOMF_PRERIBOSOME_BINDING	SET	8	-0.14972	-0.0031698	0.33948	0.6704	GOMF_PRERIBOSOME_BINDING
SCZ	GOMF_PRE_MIRNA_BINDING	SET	8	0.35984	0.0076182	0.3573	0.15695	GOMF_PRE_MIRNA_BINDING
SCZ	GOMF_PRE_MRNA_3_SPLICE_SITE_...	SET	4	-0.89417	-0.013387	0.61043	0.92851	GOMF_PRE_MRNA_3_SPLICE_SITE_BINDING
SCZ	GOMF_PRE_MRNA_BINDING	SET	32	0.030899	0.0013074	0.18498	0.43367	GOMF_PRE_MRNA_BINDING
SCZ	GOMF_PRE_MRNA_INTRONIC_BINDI...	SET	12	0.29408	0.0076244	0.31656	0.17645	GOMF_PRE_MRNA_INTRONIC_BINDING
SCZ	GOMF_PRIMARY_ACTIVE_TRANSMEM...	SET	146	-0.075949	-0.0068423	0.078912	0.83208	GOMF_PRIMARY_ACTIVE_TRANSMEMBRANE_TRANSPORTER_ACTIVITY
SCZ	GOMF_PRIMARY_AMINE_OXIDASE_A...	SET	7	0.16377	0.0032433	0.40471	0.34287	GOMF_PRIMARY_AMINE_OXIDASE_ACTIVITY
SCZ	GOMF_PRIMARY_MIRNA_BINDING	SET	9	0.12317	0.0027656	0.30177	0.34158	GOMF_PRIMARY_MIRNA_BINDING
SCZ	GOMF_PROCOLLAGEN_PROLINE_4_D...	SET	5	0.574	0.0096078	0.43911	0.095586	GOMF_PROCOLLAGEN_PROLINE_4_DIOXYGENASE_ACTIVITY
SCZ	GOMF_PROCOLLAGEN_PROLINE_DIO...	SET	7	0.30857	0.0061109	0.39591	0.21788	GOMF_PROCOLLAGEN_PROLINE_DIOXYGENASE_ACTIVITY
SCZ	GOMF_PROFILIN_BINDING	SET	10	-0.23139	-0.0054766	0.31872	0.76607	GOMF_PROFILIN_BINDING
SCZ	GOMF_PROLINE_RICH_REGION_BIN...	SET	17	-0.33908	-0.010462	0.22121	0.93733	GOMF_PROLINE_RICH_REGION_BINDING
SCZ	GOMF_PROLINE_SODIUM_SYMPORTE...	SET	5	-0.073451	-0.0012295	0.43168	0.56755	GOMF_PROLINE_SODIUM_SYMPORTER_ACTIVITY
SCZ	GOMF_PROMOTER_SPECIFIC_CHROM...	SET	58	0.041753	0.0023768	0.13033	0.37435	GOMF_PROMOTER_SPECIFIC_CHROMATIN_BINDING
SCZ	GOMF_PROSTAGLANDIN_E_RECEPTO...	SET	5	0.44509	0.0074501	0.42155	0.14553	GOMF_PROSTAGLANDIN_E_RECEPTOR_ACTIVITY
SCZ	GOMF_PROSTANOID_RECEPTOR_ACT...	SET	10	0.073267	0.0017341	0.33116	0.41245	GOMF_PROSTANOID_RECEPTOR_ACTIVITY
SCZ	GOMF_PROTEASE_BINDING	SET	128	0.13635	0.011507	0.080686	0.04554	GOMF_PROTEASE_BINDING
SCZ	GOMF_PROTEASOME_ACTIVATING_A...	SET	6	-0.54089	-0.0099175	0.44357	0.88864	GOMF_PROTEASOME_ACTIVATING_ACTIVITY
SCZ	GOMF_PROTEASOME_BINDING	SET	15	0.051929	0.0015051	0.2357	0.41281	GOMF_PROTEASOME_BINDING
SCZ	GOMF_PROTEINASE_ACTIVATED_RE...	SET	5	-0.92441	-0.015473	0.44614	0.98086	GOMF_PROTEINASE_ACTIVATED_RECEPTOR_ACTIVITY
SCZ	GOMF_PROTEIN_ANTIGEN_BINDING	SET	8	-0.12677	-0.0026838	0.32697	0.65088	GOMF_PROTEIN_ANTIGEN_BINDING
SCZ	GOMF_PROTEIN_ARGININE_N_METH...	SET	12	0.17388	0.0045081	0.24427	0.23828	GOMF_PROTEIN_ARGININE_N_METHYLTRANSFERASE_ACTIVITY
SCZ	GOMF_PROTEIN_ARGININE_OMEGA_...1	SET	7	-0.26655	-0.0052787	0.39455	0.75034	GOMF_PROTEIN_ARGININE_OMEGA_N_ASYMMETRIC_METHYLTRANSFERASE_ACTIVITY
SCZ	GOMF_PROTEIN_ARGININE_OMEGA_...2	SET	6	-0.088297	-0.001619	0.40048	0.58725	GOMF_PROTEIN_ARGININE_OMEGA_N_MONOMETHYLTRANSFERASE_ACTIVITY
SCZ	GOMF_PROTEIN_BINDING_INVOLVE...	SET	12	0.50833	0.013179	0.31127	0.051234	GOMF_PROTEIN_BINDING_INVOLVED_IN_HETEROTYPIC_CELL_CELL_ADHESION
SCZ	GOMF_PROTEIN_CARBOXYL_O_METH...	SET	6	-0.28525	-0.0052302	0.3979	0.76327	GOMF_PROTEIN_CARBOXYL_O_METHYLTRANSFERASE_ACTIVITY
SCZ	GOMF_PROTEIN_CARRIER_CHAPERO...	SET	29	0.00020119	8.1049e-06	0.17522	0.49954	GOMF_PROTEIN_CARRIER_CHAPERONE
SCZ	GOMF_PROTEIN_CONTAINING_COMP...1	SET	1191	0.047809	0.011933	0.027554	0.041372	GOMF_PROTEIN_CONTAINING_COMPLEX_BINDING
SCZ	GOMF_PROTEIN_CONTAINING_COMP...2	SET	11	-0.1328	-0.0032965	0.25754	0.69694	GOMF_PROTEIN_CONTAINING_COMPLEX_DESTABILIZING_ACTIVITY
SCZ	GOMF_PROTEIN_CYSTEINE_S_STEA...	SET	6	0.26762	0.0049069	0.39093	0.24682	GOMF_PROTEIN_CYSTEINE_S_STEAROYLTRANSFERASE_ACTIVITY
SCZ	GOMF_PROTEIN_DEMETHYLASE_ACT...	SET	24	0.48281	0.017696	0.19116	0.0057791	GOMF_PROTEIN_DEMETHYLASE_ACTIVITY
SCZ	GOMF_PROTEIN_DIMERIZATION_AC...	SET	945	-0.014922	-0.003342	0.031577	0.68173	GOMF_PROTEIN_DIMERIZATION_ACTIVITY
SCZ	GOMF_PROTEIN_DISULFIDE_ISOME...	SET	20	0.23549	0.0078802	0.21058	0.13172	GOMF_PROTEIN_DISULFIDE_ISOMERASE_ACTIVITY
SCZ	GOMF_PROTEIN_DISULFIDE_REDUC...	SET	9	-0.23582	-0.0052952	0.39228	0.72613	GOMF_PROTEIN_DISULFIDE_REDUCTASE_NAD_P_ACTIVITY
SCZ	GOMF_PROTEIN_DOMAIN_SPECIFIC...	SET	620	0.082592	0.015127	0.03995	0.019357	GOMF_PROTEIN_DOMAIN_SPECIFIC_BINDING
SCZ	GOMF_PROTEIN_FOLDING_CHAPERO...	SET	54	0.056471	0.0031021	0.11733	0.31516	GOMF_PROTEIN_FOLDING_CHAPERONE
SCZ	GOMF_PROTEIN_GERANYLGERANYLT...	SET	4	-0.33887	-0.0050734	0.3949	0.80458	GOMF_PROTEIN_GERANYLGERANYLTRANSFERASE_ACTIVITY
SCZ	GOMF_PROTEIN_GLUTAMIC_ACID_L...	SET	10	-0.34095	-0.0080698	0.28959	0.88047	GOMF_PROTEIN_GLUTAMIC_ACID_LIGASE_ACTIVITY
SCZ	GOMF_PROTEIN_GLUTAMINE_GAMMA...	SET	9	-0.44777	-0.010054	0.40352	0.86642	GOMF_PROTEIN_GLUTAMINE_GAMMA_GLUTAMYLTRANSFERASE_ACTIVITY
SCZ	GOMF_PROTEIN_HETERODIMERIZAT...	SET	249	0.06328	0.0074234	0.059768	0.14487	GOMF_PROTEIN_HETERODIMERIZATION_ACTIVITY
SCZ	GOMF_PROTEIN_HOMODIMERIZATIO...	SET	661	-0.027562	-0.0052061	0.038276	0.76426	GOMF_PROTEIN_HOMODIMERIZATION_ACTIVITY
SCZ	GOMF_PROTEIN_HORMONE_RECEPTO...	SET	18	0.059006	0.0018733	0.24673	0.40549	GOMF_PROTEIN_HORMONE_RECEPTOR_ACTIVITY
SCZ	GOMF_PROTEIN_KINASE_ACTIVITY	SET	540	0.054357	0.0093125	0.041693	0.09617	GOMF_PROTEIN_KINASE_ACTIVITY
SCZ	GOMF_PROTEIN_KINASE_A_BINDING	SET	48	-0.24616	-0.012751	0.14198	0.95851	GOMF_PROTEIN_KINASE_A_BINDING
SCZ	GOMF_PROTEIN_KINASE_A_CATALY...	SET	13	-0.31218	-0.0084239	0.29362	0.85615	GOMF_PROTEIN_KINASE_A_CATALYTIC_SUBUNIT_BINDING
SCZ	GOMF_PROTEIN_KINASE_A_REGULA...	SET	24	-0.27998	-0.010262	0.20374	0.9153	GOMF_PROTEIN_KINASE_A_REGULATORY_SUBUNIT_BINDING
SCZ	GOMF_PROTEIN_KINASE_B_BINDING	SET	11	0.5354	0.01329	0.36398	0.070659	GOMF_PROTEIN_KINASE_B_BINDING
SCZ	GOMF_PROTEIN_KINASE_C_ACTIVI...	SET	16	0.16637	0.0049799	0.23159	0.23627	GOMF_PROTEIN_KINASE_C_ACTIVITY
SCZ	GOMF_PROTEIN_KINASE_C_BINDING	SET	47	-0.040404	-0.0020711	0.14272	0.61145	GOMF_PROTEIN_KINASE_C_BINDING
SCZ	GOMF_PROTEIN_LIPID_COMPLEX_B...	SET	27	0.22668	0.0088116	0.19207	0.11897	GOMF_PROTEIN_LIPID_COMPLEX_BINDING
SCZ	GOMF_PROTEIN_LYSINE_6_OXIDAS...	SET	5	-0.64409	-0.010781	0.49007	0.90561	GOMF_PROTEIN_LYSINE_6_OXIDASE_ACTIVITY
SCZ	GOMF_PROTEIN_LYSINE_DEACETYL...	SET	21	-0.098314	-0.003371	0.20316	0.68578	GOMF_PROTEIN_LYSINE_DEACETYLASE_ACTIVITY
SCZ	GOMF_PROTEIN_MACROMOLECULE_A...	SET	340	0.020281	0.0027729	0.051475	0.3468	GOMF_PROTEIN_MACROMOLECULE_ADAPTOR_ACTIVITY
SCZ	GOMF_PROTEIN_MEMBRANE_ADAPTO...	SET	30	-0.16314	-0.0066842	0.17445	0.82514	GOMF_PROTEIN_MEMBRANE_ADAPTOR_ACTIVITY
SCZ	GOMF_PROTEIN_METHYLTRANSFERA...	SET	89	0.062029	0.0043702	0.10154	0.27065	GOMF_PROTEIN_METHYLTRANSFERASE_ACTIVITY
SCZ	GOMF_PROTEIN_PHOSPHATASE_1_B...	SET	21	0.36849	0.012635	0.20357	0.035149	GOMF_PROTEIN_PHOSPHATASE_1_BINDING
SCZ	GOMF_PROTEIN_PHOSPHATASE_2A_...	SET	27	0.48611	0.018896	0.1841	0.0041448	GOMF_PROTEIN_PHOSPHATASE_2A_BINDING
SCZ	GOMF_PROTEIN_PHOSPHATASE_2B_...	SET	7	0.52759	0.010448	0.43247	0.11125	GOMF_PROTEIN_PHOSPHATASE_2B_BINDING
SCZ	GOMF_PROTEIN_PHOSPHATASE_ACT...	SET	14	0.35605	0.0099699	0.31135	0.12641	GOMF_PROTEIN_PHOSPHATASE_ACTIVATOR_ACTIVITY
SCZ	GOMF_PROTEIN_PHOSPHATASE_BIN...	SET	136	0.16503	0.014353	0.07929	0.018712	GOMF_PROTEIN_PHOSPHATASE_BINDING
SCZ	GOMF_PROTEIN_PHOSPHATASE_REG...	SET	81	0.1928	0.012961	0.10783	0.036898	GOMF_PROTEIN_PHOSPHATASE_REGULATOR_ACTIVITY
SCZ	GOMF_PROTEIN_PHOSPHORYLATED_...	SET	57	0.19363	0.010927	0.12352	0.058507	GOMF_PROTEIN_PHOSPHORYLATED_AMINO_ACID_BINDING
SCZ	GOMF_PROTEIN_PRENYLTRANSFERA...	SET	6	-0.24293	-0.0044542	0.35109	0.7555	GOMF_PROTEIN_PRENYLTRANSFERASE_ACTIVITY
SCZ	GOMF_PROTEIN_SELF_ASSOCIATION	SET	69	0.20404	0.012665	0.11108	0.033127	GOMF_PROTEIN_SELF_ASSOCIATION
SCZ	GOMF_PROTEIN_SEQUESTERING_AC...	SET	8	0.37442	0.0079269	0.3014	0.10708	GOMF_PROTEIN_SEQUESTERING_ACTIVITY
SCZ	GOMF_PROTEIN_SERINE_KINASE_A...	SET	341	0.075547	0.010344	0.051464	0.07107	GOMF_PROTEIN_SERINE_KINASE_ACTIVITY
SCZ	GOMF_PROTEIN_SERINE_THREONIN...1	SET	67	0.32098	0.019633	0.12482	0.005068	GOMF_PROTEIN_SERINE_THREONINE_KINASE_ACTIVATOR_ACTIVITY
SCZ	GOMF_PROTEIN_SERINE_THREONIN...2	SET	396	0.086036	0.012675	0.047745	0.035785	GOMF_PROTEIN_SERINE_THREONINE_KINASE_ACTIVITY
SCZ	GOMF_PROTEIN_SERINE_THREONIN...3	SET	7	-0.079286	-0.0015702	0.44733	0.57034	GOMF_PROTEIN_SERINE_THREONINE_KINASE_BINDING
SCZ	GOMF_PROTEIN_SERINE_THREONIN...4	SET	36	0.033017	0.0014816	0.15187	0.41395	GOMF_PROTEIN_SERINE_THREONINE_KINASE_INHIBITOR_ACTIVITY
SCZ	GOMF_PROTEIN_SERINE_THREONIN...5	SET	89	0.067303	0.0047417	0.10422	0.25921	GOMF_PROTEIN_SERINE_THREONINE_PHOSPHATASE_ACTIVITY
SCZ	GOMF_PROTEIN_SERINE_THREONIN...6	SET	10	-0.54503	-0.0129	0.28676	0.97131	GOMF_PROTEIN_SERINE_THREONINE_PHOSPHATASE_INHIBITOR_ACTIVITY
SCZ	GOMF_PROTEIN_SERINE_THREONIN...7	SET	44	0.25322	0.01256	0.12915	0.024967	GOMF_PROTEIN_SERINE_THREONINE_TYROSINE_KINASE_ACTIVITY
SCZ	GOMF_PROTEIN_TAG	SET	12	-0.29335	-0.0076055	0.28415	0.84905	GOMF_PROTEIN_TAG
SCZ	GOMF_PROTEIN_TRANSMEMBRANE_T...	SET	22	-0.22277	-0.0078177	0.22365	0.84038	GOMF_PROTEIN_TRANSMEMBRANE_TRANSPORTER_ACTIVITY
SCZ	GOMF_PROTEIN_TRANSPORTER_ACT...	SET	33	-0.29416	-0.012639	0.19464	0.93463	GOMF_PROTEIN_TRANSPORTER_ACTIVITY
SCZ	GOMF_PROTEIN_TYROSINE_KINASE...1	SET	32	-0.052839	-0.0022358	0.17887	0.61615	GOMF_PROTEIN_TYROSINE_KINASE_ACTIVATOR_ACTIVITY
SCZ	GOMF_PROTEIN_TYROSINE_KINASE...2	SET	138	0.094891	0.0083132	0.08529	0.13296	GOMF_PROTEIN_TYROSINE_KINASE_ACTIVITY
SCZ	GOMF_PROTEIN_TYROSINE_KINASE...3	SET	118	0.098097	0.0079514	0.086263	0.12774	GOMF_PROTEIN_TYROSINE_KINASE_BINDING
SCZ	GOMF_PROTEIN_TYROSINE_KINASE...4	SET	6	-0.31086	-0.0056998	0.45819	0.75125	GOMF_PROTEIN_TYROSINE_KINASE_INHIBITOR_ACTIVITY
SCZ	GOMF_PROTEIN_TYROSINE_PHOSPH...	SET	88	0.13613	0.0095373	0.10281	0.092731	GOMF_PROTEIN_TYROSINE_PHOSPHATASE_ACTIVITY
SCZ	GOMF_PROTEIN_TYROSINE_SERINE...	SET	40	-0.03116	-0.0014738	0.15901	0.57768	GOMF_PROTEIN_TYROSINE_SERINE_THREONINE_PHOSPHATASE_ACTIVITY
SCZ	GOMF_PROTEIN_TYROSINE_THREON...	SET	9	0.77484	0.017399	0.36917	0.017923	GOMF_PROTEIN_TYROSINE_THREONINE_PHOSPHATASE_ACTIVITY
SCZ	GOMF_PROTEOGLYCAN_BINDING	SET	36	-0.059405	-0.0026658	0.15837	0.64621	GOMF_PROTEOGLYCAN_BINDING
SCZ	GOMF_PROTON_CHANNEL_ACTIVITY	SET	23	0.0063021	0.00022613	0.18714	0.48657	GOMF_PROTON_CHANNEL_ACTIVITY
SCZ	GOMF_PROTON_TRANSMEMBRANE_TR...	SET	124	-0.05029	-0.004178	0.080751	0.73328	GOMF_PROTON_TRANSMEMBRANE_TRANSPORTER_ACTIVITY
SCZ	GOMF_PROTON_TRANSPORTING_ATP...	SET	15	0.11796	0.0034188	0.22854	0.30289	GOMF_PROTON_TRANSPORTING_ATP_SYNTHASE_ACTIVITY_ROTATIONAL_MECHANISM
SCZ	GOMF_PSEUDOURIDINE_SYNTHASE_...	SET	11	0.36953	0.0091727	0.28731	0.099202	GOMF_PSEUDOURIDINE_SYNTHASE_ACTIVITY
SCZ	GOMF_PURINE_NUCLEOTIDE_BINDI...	SET	1845	0.036788	0.011202	0.022902	0.054114	GOMF_PURINE_NUCLEOTIDE_BINDING
SCZ	GOMF_PURINE_NUCLEOTIDE_TRANS...	SET	20	0.033958	0.0011363	0.20069	0.43282	GOMF_PURINE_NUCLEOTIDE_TRANSMEMBRANE_TRANSPORTER_ACTIVITY
SCZ	GOMF_PURINE_RIBONUCLEOTIDE_T...	SET	15	0.032892	0.00095333	0.23527	0.44441	GOMF_PURINE_RIBONUCLEOTIDE_TRANSMEMBRANE_TRANSPORTER_ACTIVITY
SCZ	GOMF_PYRIMIDINE_NUCLEOSIDE_T...	SET	7	-0.38632	-0.0076506	0.35052	0.86479	GOMF_PYRIMIDINE_NUCLEOSIDE_TRANSMEMBRANE_TRANSPORTER_ACTIVITY
SCZ	GOMF_PYRIMIDINE_NUCLEOTIDE_B...	SET	6	0.49799	0.0091309	0.40519	0.10954	GOMF_PYRIMIDINE_NUCLEOTIDE_BINDING
SCZ	GOMF_PYRIMIDINE_NUCLEOTIDE_S...	SET	8	0.10344	0.0021899	0.35118	0.38417	GOMF_PYRIMIDINE_NUCLEOTIDE_SUGAR_TRANSMEMBRANE_TRANSPORTER_ACTIVITY
SCZ	GOMF_PYROPHOSPHATE_HYDROLYSI...	SET	26	-0.16989	-0.0064807	0.17007	0.84107	GOMF_PYROPHOSPHATE_HYDROLYSIS_DRIVEN_PROTON_TRANSMEMBRANE_TRANSPORTER_ACTIVITY
SCZ	GOMF_PYRUVATE_DEHYDROGENASE_...1	SET	4	-0.54373	-0.0081406	0.57117	0.82943	GOMF_PYRUVATE_DEHYDROGENASE_ACETYL_TRANSFERRING_KINASE_ACTIVITY
SCZ	GOMF_PYRUVATE_DEHYDROGENASE_...2	SET	5	0.46807	0.0078348	0.34273	0.086024	GOMF_PYRUVATE_DEHYDROGENASE_ACTIVITY
SCZ	GOMF_PYRUVATE_DEHYDROGENASE_...3	SET	5	0.42759	0.0071572	0.38907	0.13589	GOMF_PYRUVATE_DEHYDROGENASE_LIPOAMIDE_PHOSPHATASE_ACTIVITY
SCZ	GOMF_PYRUVATE_TRANSMEMBRANE_...	SET	5	-0.41274	-0.0069087	0.35411	0.8781	GOMF_PYRUVATE_TRANSMEMBRANE_TRANSPORTER_ACTIVITY
SCZ	GOMF_P_TYPE_CALCIUM_TRANSPOR...	SET	8	0.19521	0.0041327	0.36968	0.29874	GOMF_P_TYPE_CALCIUM_TRANSPORTER_ACTIVITY
SCZ	GOMF_P_TYPE_ION_TRANSPORTER_...	SET	18	-0.06766	-0.002148	0.22125	0.62012	GOMF_P_TYPE_ION_TRANSPORTER_ACTIVITY
SCZ	GOMF_P_TYPE_POTASSIUM_TRANSM...	SET	8	-0.29685	-0.0062845	0.30286	0.83648	GOMF_P_TYPE_POTASSIUM_TRANSMEMBRANE_TRANSPORTER_ACTIVITY
SCZ	GOMF_P_TYPE_TRANSMEMBRANE_TR...	SET	22	-0.036235	-0.0012716	0.204	0.57049	GOMF_P_TYPE_TRANSMEMBRANE_TRANSPORTER_ACTIVITY
SCZ	GOMF_QUATERNARY_AMMONIUM_GRO...1	SET	49	-0.072728	-0.0038062	0.13145	0.70996	GOMF_QUATERNARY_AMMONIUM_GROUP_BINDING
SCZ	GOMF_QUATERNARY_AMMONIUM_GRO...2	SET	17	-0.37969	-0.011715	0.24077	0.94259	GOMF_QUATERNARY_AMMONIUM_GROUP_TRANSMEMBRANE_TRANSPORTER_ACTIVITY
SCZ	GOMF_QUINONE_BINDING	SET	15	0.17785	0.0051548	0.25136	0.23962	GOMF_QUINONE_BINDING
SCZ	GOMF_RACEMASE_AND_EPIMERASE_...1	SET	17	0.17964	0.0055426	0.24775	0.2342	GOMF_RACEMASE_AND_EPIMERASE_ACTIVITY
SCZ	GOMF_RACEMASE_AND_EPIMERASE_...2	SET	10	0.24321	0.0057564	0.28746	0.19876	GOMF_RACEMASE_AND_EPIMERASE_ACTIVITY_ACTING_ON_CARBOHYDRATES_AND_DERIVATIVES
SCZ	GOMF_RAGE_RECEPTOR_BINDING	SET	10	-0.081385	-0.0019262	0.36227	0.58887	GOMF_RAGE_RECEPTOR_BINDING
SCZ	GOMF_RDNA_BINDING	SET	10	0.3976	0.0094106	0.38082	0.14823	GOMF_RDNA_BINDING
SCZ	GOMF_RECEPTOR_ANTAGONIST_ACT...	SET	15	-0.36578	-0.010602	0.27586	0.90756	GOMF_RECEPTOR_ANTAGONIST_ACTIVITY
SCZ	GOMF_RECEPTOR_SERINE_THREONI...	SET	19	0.050761	0.0016556	0.23172	0.4133	GOMF_RECEPTOR_SERINE_THREONINE_KINASE_BINDING
SCZ	GOMF_RECEPTOR_SIGNALING_PROT...	SET	4	0.52963	0.0079295	0.63156	0.20085	GOMF_RECEPTOR_SIGNALING_PROTEIN_TYROSINE_KINASE_ACTIVATOR_ACTIVITY
SCZ	GOMF_RECEPTOR_TYROSINE_KINAS...	SET	75	0.060188	0.0038942	0.10896	0.29035	GOMF_RECEPTOR_TYROSINE_KINASE_BINDING
SCZ	GOMF_REGULATORY_RNA_BINDING	SET	41	0.055171	0.0026417	0.15141	0.35779	GOMF_REGULATORY_RNA_BINDING
SCZ	GOMF_RETINAL_BINDING	SET	18	0.026114	0.00082905	0.23138	0.45507	GOMF_RETINAL_BINDING
SCZ	GOMF_RETINAL_DEHYDROGENASE_A...	SET	8	-0.4001	-0.0084705	0.36152	0.86578	GOMF_RETINAL_DEHYDROGENASE_ACTIVITY
SCZ	GOMF_RETINOIC_ACID_4_HYDROXY...	SET	10	0.086881	0.0020563	0.34612	0.4009	GOMF_RETINOIC_ACID_4_HYDROXYLASE_ACTIVITY
SCZ	GOMF_RETINOIC_ACID_BINDING	SET	24	-0.33487	-0.012274	0.21837	0.93742	GOMF_RETINOIC_ACID_BINDING
SCZ	GOMF_RETINOIC_ACID_RESPONSIV...	SET	5	0.68991	0.011548	0.50302	0.085115	GOMF_RETINOIC_ACID_RESPONSIVE_ELEMENT_BINDING
SCZ	GOMF_RETINOL_BINDING	SET	14	-0.11464	-0.0032102	0.2632	0.66843	GOMF_RETINOL_BINDING
SCZ	GOMF_RETINYL_PALMITATE_ESTER...	SET	4	0.32896	0.0049251	0.37135	0.18785	GOMF_RETINYL_PALMITATE_ESTERASE_ACTIVITY
SCZ	GOMF_RETROMER_COMPLEX_BINDING	SET	8	0.36107	0.0076441	0.36205	0.15932	GOMF_RETROMER_COMPLEX_BINDING
SCZ	GOMF_RIBOFLAVIN_TRANSMEMBRAN...	SET	6	-0.2345	-0.0042998	0.3601	0.74254	GOMF_RIBOFLAVIN_TRANSMEMBRANE_TRANSPORTER_ACTIVITY
SCZ	GOMF_RIBONUCLEASE_ACTIVITY	SET	126	0.011817	0.00098953	0.082642	0.44315	GOMF_RIBONUCLEASE_ACTIVITY
SCZ	GOMF_RIBONUCLEASE_P_ACTIVITY	SET	11	-0.086723	-0.0021527	0.27978	0.6217	GOMF_RIBONUCLEASE_P_ACTIVITY
SCZ	GOMF_RIBONUCLEASE_P_RNA_BIND...	SET	9	0.033051	0.00074215	0.29872	0.45595	GOMF_RIBONUCLEASE_P_RNA_BINDING
SCZ	GOMF_RIBONUCLEOPROTEIN_COMPL...	SET	151	0.096918	0.0088785	0.076778	0.10343	GOMF_RIBONUCLEOPROTEIN_COMPLEX_BINDING
SCZ	GOMF_RIBOSE_PHOSPHATE_DIPHOS...	SET	3	0.154	0.0019968	0.55775	0.39123	GOMF_RIBOSE_PHOSPHATE_DIPHOSPHOKINASE_ACTIVITY
SCZ	GOMF_RIBOSOMAL_LARGE_SUBUNIT...	SET	13	0.54114	0.014602	0.26288	0.01978	GOMF_RIBOSOMAL_LARGE_SUBUNIT_BINDING
SCZ	GOMF_RIBOSOMAL_PROTEIN_S6_KI...	SET	3	0.3673	0.0047625	0.58728	0.26585	GOMF_RIBOSOMAL_PROTEIN_S6_KINASE_ACTIVITY
SCZ	GOMF_RIBOSOMAL_SMALL_SUBUNIT...	SET	14	0.14611	0.0040914	0.23176	0.26421	GOMF_RIBOSOMAL_SMALL_SUBUNIT_BINDING
SCZ	GOMF_RIBOSOME_BINDING	SET	69	0.1475	0.0091549	0.11524	0.1003	GOMF_RIBOSOME_BINDING
SCZ	GOMF_RNA_2_O_METHYLTRANSFERA...	SET	7	0.2318	0.0045905	0.35843	0.25892	GOMF_RNA_2_O_METHYLTRANSFERASE_ACTIVITY
SCZ	GOMF_RNA_7_METHYLGUANOSINE_C...	SET	12	0.028416	0.00073671	0.278	0.45929	GOMF_RNA_7_METHYLGUANOSINE_CAP_BINDING
SCZ	GOMF_RNA_ADENYLYLTRANSFERASE...	SET	5	-0.90249	-0.015106	0.55886	0.94682	GOMF_RNA_ADENYLYLTRANSFERASE_ACTIVITY
SCZ	GOMF_RNA_BINDING	SET	1491	0.030663	0.0084858	0.025108	0.11101	GOMF_RNA_BINDING
SCZ	GOMF_RNA_CAP_BINDING	SET	18	0.090414	0.0028704	0.22373	0.34306	GOMF_RNA_CAP_BINDING
SCZ	GOMF_RNA_DIRECTED_DNA_POLYME...	SET	5	0.1678	0.0028086	0.42147	0.34527	GOMF_RNA_DIRECTED_DNA_POLYMERASE_ACTIVITY
SCZ	GOMF_RNA_DNA_HYBRID_RIBONUCL...	SET	6	-0.063545	-0.0011651	0.45379	0.55568	GOMF_RNA_DNA_HYBRID_RIBONUCLEASE_ACTIVITY
SCZ	GOMF_RNA_ENDONUCLEASE_ACTIVI...1	SET	69	0.033461	0.0020769	0.1139	0.38447	GOMF_RNA_ENDONUCLEASE_ACTIVITY
SCZ	GOMF_RNA_ENDONUCLEASE_ACTIVI...2	SET	8	0.16934	0.0035851	0.37712	0.3267	GOMF_RNA_ENDONUCLEASE_ACTIVITY_PRODUCING_3_PHOSPHOMONOESTERS
SCZ	GOMF_RNA_EXONUCLEASE_ACTIVIT...	SET	39	0.10184	0.0047563	0.14034	0.23403	GOMF_RNA_EXONUCLEASE_ACTIVITY_PRODUCING_5_PHOSPHOMONOESTERS
SCZ	GOMF_RNA_METHYLTRANSFERASE_A...	SET	59	-0.031827	-0.0018272	0.10727	0.61665	GOMF_RNA_METHYLTRANSFERASE_ACTIVITY
SCZ	GOMF_RNA_POLYMERASE_ACTIVITY	SET	35	-0.089877	-0.0039769	0.13322	0.75005	GOMF_RNA_POLYMERASE_ACTIVITY
SCZ	GOMF_RNA_POLYMERASE_BINDING	SET	56	0.27338	0.015292	0.13031	0.017963	GOMF_RNA_POLYMERASE_BINDING
SCZ	GOMF_RNA_POLYMERASE_CORE_ENZ...	SET	40	0.3311	0.01566	0.14785	0.012571	GOMF_RNA_POLYMERASE_CORE_ENZYME_BINDING
SCZ	GOMF_RNA_POLYMERASE_III_ACTI...	SET	16	-0.16005	-0.0047908	0.21475	0.77194	GOMF_RNA_POLYMERASE_III_ACTIVITY
SCZ	GOMF_RNA_POLYMERASE_III_GENE...	SET	12	-0.01019	-0.0002642	0.24324	0.51671	GOMF_RNA_POLYMERASE_III_GENERAL_TRANSCRIPTION_INITIATION_FACTOR_ACTIVITY
SCZ	GOMF_RNA_POLYMERASE_III_TRAN...	SET	9	0.1531	0.0034377	0.29403	0.3013	GOMF_RNA_POLYMERASE_III_TRANSCRIPTION_REGULATORY_REGION_SEQUENCE_SPECIFIC_DNA_BINDING
SCZ	GOMF_RNA_POLYMERASE_III_TYPE...	SET	7	0.24945	0.00494	0.32429	0.22089	GOMF_RNA_POLYMERASE_III_TYPE_3_PROMOTER_SEQUENCE_SPECIFIC_DNA_BINDING
SCZ	GOMF_RNA_POLYMERASE_II_ACTIV...	SET	9	-0.43187	-0.0096974	0.346	0.89401	GOMF_RNA_POLYMERASE_II_ACTIVITY
SCZ	GOMF_RNA_POLYMERASE_II_CORE_...	SET	18	0.011396	0.00036178	0.23454	0.48062	GOMF_RNA_POLYMERASE_II_CORE_PROMOTER_SEQUENCE_SPECIFIC_DNA_BINDING
SCZ	GOMF_RNA_POLYMERASE_II_CTD_H...1	SET	10	0.2668	0.0063148	0.28807	0.17718	GOMF_RNA_POLYMERASE_II_CTD_HEPTAPEPTIDE_REPEAT_KINASE_ACTIVITY
SCZ	GOMF_RNA_POLYMERASE_II_CTD_H...2	SET	7	0.55173	0.010926	0.36501	0.065335	GOMF_RNA_POLYMERASE_II_CTD_HEPTAPEPTIDE_REPEAT_PHOSPHATASE_ACTIVITY
SCZ	GOMF_RNA_POLYMERASE_II_C_TER...	SET	7	0.24565	0.0048649	0.27269	0.18384	GOMF_RNA_POLYMERASE_II_C_TERMINAL_DOMAIN_BINDING
SCZ	GOMF_RNA_POLYMERASE_II_GENER...1	SET	33	-0.071269	-0.0030623	0.18044	0.65357	GOMF_RNA_POLYMERASE_II_GENERAL_TRANSCRIPTION_INITIATION_FACTOR_ACTIVITY
SCZ	GOMF_RNA_POLYMERASE_II_GENER...2	SET	24	0.13041	0.0047797	0.17909	0.23327	GOMF_RNA_POLYMERASE_II_GENERAL_TRANSCRIPTION_INITIATION_FACTOR_BINDING
SCZ	GOMF_RNA_POLYMERASE_II_INTRO...	SET	8	0.36896	0.0078112	0.34759	0.14424	GOMF_RNA_POLYMERASE_II_INTRONIC_TRANSCRIPTION_REGULATORY_REGION_SEQUENCE_SPECIFIC_DNA_BINDING
SCZ	GOMF_RNA_POLYMERASE_II_SPECI...	SET	325	0.16437	0.021982	0.05471	0.0013327	GOMF_RNA_POLYMERASE_II_SPECIFIC_DNA_BINDING_TRANSCRIPTION_FACTOR_BINDING
SCZ	GOMF_RNA_POLYMERASE_II_TRANS...	SET	1159	0.025028	0.0061684	0.030634	0.20697	GOMF_RNA_POLYMERASE_II_TRANSCRIPTION_REGULATORY_REGION_SEQUENCE_SPECIFIC_DNA_BINDING
SCZ	GOMF_RNA_POLYMERASE_I_ACTIVI...	SET	11	-0.03334	-0.00082759	0.274	0.54842	GOMF_RNA_POLYMERASE_I_ACTIVITY
SCZ	GOMF_RNA_POLYMERASE_I_GENERA...	SET	3	0.50851	0.0065935	0.49323	0.15129	GOMF_RNA_POLYMERASE_I_GENERAL_TRANSCRIPTION_INITIATION_FACTOR_ACTIVITY
SCZ	GOMF_RNA_POLYMERASE_I_TRANSC...	SET	8	0.21757	0.004606	0.30528	0.23803	GOMF_RNA_POLYMERASE_I_TRANSCRIPTION_REGULATORY_REGION_SEQUENCE_SPECIFIC_DNA_BINDING
SCZ	GOMF_RNA_STEM_LOOP_BINDING	SET	14	-0.087091	-0.0024387	0.22228	0.65239	GOMF_RNA_STEM_LOOP_BINDING
SCZ	GOMF_ROUNDABOUT_BINDING	SET	8	-0.0029937	-6.338e-05	0.40332	0.50296	GOMF_ROUNDABOUT_BINDING
SCZ	GOMF_RRNA_ADENINE_METHYLTRAN...	SET	8	0.029538	0.00062534	0.31741	0.46293	GOMF_RRNA_ADENINE_METHYLTRANSFERASE_ACTIVITY
SCZ	GOMF_RRNA_BINDING	SET	60	0.047563	0.0027536	0.1153	0.33998	GOMF_RRNA_BINDING
SCZ	GOMF_RRNA_CYTOSINE_METHYLTRA...	SET	4	-0.18592	-0.0027835	0.34557	0.70471	GOMF_RRNA_CYTOSINE_METHYLTRANSFERASE_ACTIVITY
SCZ	GOMF_RS_DOMAIN_BINDING	SET	5	-0.36824	-0.0061637	0.51575	0.76237	GOMF_RS_DOMAIN_BINDING
SCZ	GOMF_R_SMAD_BINDING	SET	24	0.08481	0.0031085	0.19868	0.33474	GOMF_R_SMAD_BINDING
SCZ	GOMF_S100_PROTEIN_BINDING	SET	13	0.1128	0.0030437	0.27408	0.34034	GOMF_S100_PROTEIN_BINDING
SCZ	GOMF_SALT_TRANSMEMBRANE_TRAN...	SET	524	0.018878	0.0031874	0.042908	0.32999	GOMF_SALT_TRANSMEMBRANE_TRANSPORTER_ACTIVITY
SCZ	GOMF_SCAFFOLD_PROTEIN_BINDING	SET	61	0.1093	0.0063801	0.12359	0.18825	GOMF_SCAFFOLD_PROTEIN_BINDING
SCZ	GOMF_SCAVENGER_RECEPTOR_ACTI...	SET	42	-0.035164	-0.0017041	0.15588	0.58923	GOMF_SCAVENGER_RECEPTOR_ACTIVITY
SCZ	GOMF_SECONDARY_ACTIVE_MONOCA...	SET	15	-0.20449	-0.005927	0.2596	0.78456	GOMF_SECONDARY_ACTIVE_MONOCARBOXYLATE_TRANSMEMBRANE_TRANSPORTER_ACTIVITY
SCZ	GOMF_SECONDARY_ACTIVE_SULFAT...	SET	10	0.094733	0.0022422	0.29768	0.37516	GOMF_SECONDARY_ACTIVE_SULFATE_TRANSMEMBRANE_TRANSPORTER_ACTIVITY
SCZ	GOMF_SECONDARY_ACTIVE_TRANSM...	SET	238	-0.039981	-0.0045869	0.062281	0.73954	GOMF_SECONDARY_ACTIVE_TRANSMEMBRANE_TRANSPORTER_ACTIVITY
SCZ	GOMF_SELENIUM_BINDING	SET	9	0.695	0.015606	0.31131	0.012799	GOMF_SELENIUM_BINDING
SCZ	GOMF_SEMAPHORIN_RECEPTOR_ACT...	SET	10	0.20102	0.0047578	0.31304	0.26039	GOMF_SEMAPHORIN_RECEPTOR_ACTIVITY
SCZ	GOMF_SEMAPHORIN_RECEPTOR_BIN...	SET	22	-0.25573	-0.0089746	0.20143	0.89787	GOMF_SEMAPHORIN_RECEPTOR_BINDING
SCZ	GOMF_SEQUENCE_SPECIFIC_DNA_B...	SET	1438	0.047869	0.013031	0.027581	0.041327	GOMF_SEQUENCE_SPECIFIC_DNA_BINDING
SCZ	GOMF_SEQUENCE_SPECIFIC_MRNA_...	SET	12	0.024187	0.00062707	0.27672	0.46518	GOMF_SEQUENCE_SPECIFIC_MRNA_BINDING
SCZ	GOMF_SEQUENCE_SPECIFIC_SINGL...	SET	14	0.1545	0.0043262	0.2427	0.2622	GOMF_SEQUENCE_SPECIFIC_SINGLE_STRANDED_DNA_BINDING
SCZ	GOMF_SERINE_HYDROLASE_ACTIVI...	SET	176	-0.039217	-0.0038759	0.075847	0.69744	GOMF_SERINE_HYDROLASE_ACTIVITY
SCZ	GOMF_SERINE_TRANSMEMBRANE_TR...	SET	10	-0.059289	-0.0014033	0.27067	0.58669	GOMF_SERINE_TRANSMEMBRANE_TRANSPORTER_ACTIVITY
SCZ	GOMF_SERINE_TYPE_CARBOXYPEPT...	SET	5	-0.46108	-0.0077178	0.45849	0.8427	GOMF_SERINE_TYPE_CARBOXYPEPTIDASE_ACTIVITY
SCZ	GOMF_SERINE_TYPE_ENDOPEPTIDA...	SET	80	-0.21934	-0.014655	0.11827	0.96817	GOMF_SERINE_TYPE_ENDOPEPTIDASE_INHIBITOR_ACTIVITY
SCZ	GOMF_SERINE_TYPE_EXOPEPTIDAS...	SET	10	-0.19291	-0.0045659	0.33922	0.71521	GOMF_SERINE_TYPE_EXOPEPTIDASE_ACTIVITY
SCZ	GOMF_SEROTONIN_GATED_MONOATO...	SET	5	0.44132	0.0073869	0.48044	0.17917	GOMF_SEROTONIN_GATED_MONOATOMIC_CATION_SELECTIVE_CHANNEL_ACTIVITY
SCZ	GOMF_SEROTONIN_RECEPTOR_ACTI...	SET	26	-0.20896	-0.0079713	0.18711	0.86795	GOMF_SEROTONIN_RECEPTOR_ACTIVITY
SCZ	GOMF_SH2_DOMAIN_BINDING	SET	39	-0.14933	-0.0069742	0.16894	0.81163	GOMF_SH2_DOMAIN_BINDING
SCZ	GOMF_SH3_DOMAIN_BINDING	SET	112	-0.01837	-0.0014509	0.092278	0.57889	GOMF_SH3_DOMAIN_BINDING
SCZ	GOMF_SHORT_CHAIN_CARBOXYLEST...	SET	6	0.23632	0.0043331	0.40334	0.27897	GOMF_SHORT_CHAIN_CARBOXYLESTERASE_ACTIVITY
SCZ	GOMF_SIALIC_ACID_BINDING	SET	21	0.0029456	0.000101	0.23117	0.49492	GOMF_SIALIC_ACID_BINDING
SCZ	GOMF_SIALYLTRANSFERASE_ACTIV...	SET	21	0.12136	0.0041612	0.22054	0.29106	GOMF_SIALYLTRANSFERASE_ACTIVITY
SCZ	GOMF_SIGNALING_ADAPTOR_ACTIV...	SET	82	-0.043887	-0.0029685	0.10963	0.65553	GOMF_SIGNALING_ADAPTOR_ACTIVITY
SCZ	GOMF_SIGNALING_RECEPTOR_BIND...	SET	1320	-0.054187	-0.014183	0.027619	0.97511	GOMF_SIGNALING_RECEPTOR_BINDING
SCZ	GOMF_SIGNALING_RECEPTOR_COMP...	SET	52	-0.04982	-0.0026857	0.13794	0.64101	GOMF_SIGNALING_RECEPTOR_COMPLEX_ADAPTOR_ACTIVITY
SCZ	GOMF_SIGNALING_RECEPTOR_INHI...	SET	24	-0.20291	-0.0074371	0.21556	0.82672	GOMF_SIGNALING_RECEPTOR_INHIBITOR_ACTIVITY
SCZ	GOMF_SIGNALING_RECEPTOR_REGU...	SET	490	-0.10272	-0.016789	0.045028	0.98873	GOMF_SIGNALING_RECEPTOR_REGULATOR_ACTIVITY
SCZ	GOMF_SIGNAL_RECOGNITION_PART...	SET	7	0.46811	0.0092705	0.4534	0.15094	GOMF_SIGNAL_RECOGNITION_PARTICLE_BINDING
SCZ	GOMF_SIGNAL_SEQUENCE_BINDING	SET	44	-0.022868	-0.0011342	0.13656	0.56649	GOMF_SIGNAL_SEQUENCE_BINDING
SCZ	GOMF_SINGLE_STRANDED_DNA_3_5...	SET	5	-0.011128	-0.00018627	0.31903	0.51391	GOMF_SINGLE_STRANDED_DNA_3_5_DNA_EXONUCLEASE_ACTIVITY
SCZ	GOMF_SINGLE_STRANDED_DNA_BIN...	SET	115	0.10225	0.0081828	0.085786	0.11666	GOMF_SINGLE_STRANDED_DNA_BINDING
SCZ	GOMF_SINGLE_STRANDED_DNA_END...	SET	10	0.42969	0.01017	0.27244	0.057387	GOMF_SINGLE_STRANDED_DNA_ENDODEOXYRIBONUCLEASE_ACTIVITY
SCZ	GOMF_SINGLE_STRANDED_DNA_EXO...	SET	9	-0.22436	-0.0050379	0.28637	0.78332	GOMF_SINGLE_STRANDED_DNA_EXODEOXYRIBONUCLEASE_ACTIVITY
SCZ	GOMF_SINGLE_STRANDED_DNA_HEL...	SET	23	-0.04142	-0.0014862	0.17335	0.59442	GOMF_SINGLE_STRANDED_DNA_HELICASE_ACTIVITY
SCZ	GOMF_SINGLE_STRANDED_RNA_BIN...	SET	76	0.098958	0.006445	0.10811	0.18001	GOMF_SINGLE_STRANDED_RNA_BINDING
SCZ	GOMF_SIRNA_BINDING	SET	8	0.26805	0.0056749	0.43733	0.26996	GOMF_SIRNA_BINDING
SCZ	GOMF_SMAD_BINDING	SET	74	0.060461	0.0038858	0.11249	0.29547	GOMF_SMAD_BINDING
SCZ	GOMF_SMALL_MOLECULE_SENSOR_A...	SET	34	-0.058296	-0.0025424	0.16115	0.64123	GOMF_SMALL_MOLECULE_SENSOR_ACTIVITY
SCZ	GOMF_SMALL_PROTEIN_ACTIVATIN...	SET	5	0.13312	0.0022282	0.32887	0.34283	GOMF_SMALL_PROTEIN_ACTIVATING_ENZYME_BINDING
SCZ	GOMF_SMALL_RIBOSOMAL_SUBUNIT...	SET	10	0.22921	0.0054251	0.31058	0.23026	GOMF_SMALL_RIBOSOMAL_SUBUNIT_RRNA_BINDING
SCZ	GOMF_SNAP_RECEPTOR_ACTIVITY	SET	35	-0.077768	-0.0034411	0.15664	0.69022	GOMF_SNAP_RECEPTOR_ACTIVITY
SCZ	GOMF_SNARE_BINDING	SET	103	0.013664	0.0010352	0.096899	0.44393	GOMF_SNARE_BINDING
SCZ	GOMF_SNORNA_BINDING	SET	32	0.012393	0.00052438	0.14711	0.46643	GOMF_SNORNA_BINDING
SCZ	GOMF_SNRNA_BINDING	SET	43	-0.16374	-0.0080289	0.13745	0.88321	GOMF_SNRNA_BINDING
SCZ	GOMF_SNRNP_BINDING	SET	9	0.13297	0.0029857	0.32522	0.34132	GOMF_SNRNP_BINDING
SCZ	GOMF_SODIUM_BICARBONATE_SYMP...	SET	6	-0.23498	-0.0043085	0.36316	0.74119	GOMF_SODIUM_BICARBONATE_SYMPORTER_ACTIVITY
SCZ	GOMF_SODIUM_CHANNEL_ACTIVITY	SET	40	0.038984	0.0018438	0.14899	0.3968	GOMF_SODIUM_CHANNEL_ACTIVITY
SCZ	GOMF_SODIUM_CHANNEL_INHIBITO...	SET	8	-0.69083	-0.014626	0.38138	0.96495	GOMF_SODIUM_CHANNEL_INHIBITOR_ACTIVITY
SCZ	GOMF_SODIUM_CHANNEL_REGULATO...	SET	34	-0.00073046	-3.1857e-05	0.1714	0.5017	GOMF_SODIUM_CHANNEL_REGULATOR_ACTIVITY
SCZ	GOMF_SODIUM_INDEPENDENT_ORGA...	SET	15	-0.027497	-0.00079697	0.28231	0.5388	GOMF_SODIUM_INDEPENDENT_ORGANIC_ANION_TRANSMEMBRANE_TRANSPORTER_ACTIVITY
SCZ	GOMF_SODIUM_ION_BINDING	SET	7	0.12587	0.0024927	0.36573	0.36537	GOMF_SODIUM_ION_BINDING
SCZ	GOMF_SODIUM_ION_TRANSMEMBRAN...	SET	143	-0.044311	-0.0039511	0.081279	0.70718	GOMF_SODIUM_ION_TRANSMEMBRANE_TRANSPORTER_ACTIVITY
SCZ	GOMF_SODIUM_PHOSPHATE_SYMPOR...	SET	9	0.44034	0.0098876	0.32876	0.090228	GOMF_SODIUM_PHOSPHATE_SYMPORTER_ACTIVITY
SCZ	GOMF_SODIUM_PROTON_ANTIPORTE...	SET	12	0.24086	0.0062446	0.33131	0.23362	GOMF_SODIUM_PROTON_ANTIPORTER_ACTIVITY
SCZ	GOMF_SOLUTE_BICARBONATE_SYMP...	SET	8	-0.12517	-0.0026499	0.32035	0.65199	GOMF_SOLUTE_BICARBONATE_SYMPORTER_ACTIVITY
SCZ	GOMF_SOLUTE_INORGANIC_ANION_...	SET	21	-0.26228	-0.008993	0.20711	0.8973	GOMF_SOLUTE_INORGANIC_ANION_ANTIPORTER_ACTIVITY
SCZ	GOMF_SOLUTE_MONOATOMIC_CATIO...	SET	104	-0.052799	-0.0040194	0.093973	0.71289	GOMF_SOLUTE_MONOATOMIC_CATION_SYMPORTER_ACTIVITY
SCZ	GOMF_SOLUTE_POTASSIUM_ANTIPO...	SET	17	-0.20166	-0.0062218	0.23259	0.80703	GOMF_SOLUTE_POTASSIUM_ANTIPORTER_ACTIVITY
SCZ	GOMF_SOLUTE_PROTON_SYMPORTER...	SET	26	-0.048229	-0.0018398	0.1748	0.60869	GOMF_SOLUTE_PROTON_SYMPORTER_ACTIVITY
SCZ	GOMF_SOLUTE_SODIUM_SYMPORTER...	SET	71	-0.10643	-0.0067008	0.11731	0.81786	GOMF_SOLUTE_SODIUM_SYMPORTER_ACTIVITY
SCZ	GOMF_SOMATOSTATIN_RECEPTOR_A...	SET	4	-0.18364	-0.0027495	0.39503	0.67899	GOMF_SOMATOSTATIN_RECEPTOR_ACTIVITY
SCZ	GOMF_SPECTRIN_BINDING	SET	26	0.26385	0.010065	0.18739	0.079571	GOMF_SPECTRIN_BINDING
SCZ	GOMF_SPHINGOLIPID_BINDING	SET	26	0.061189	0.0023342	0.16933	0.35892	GOMF_SPHINGOLIPID_BINDING
SCZ	GOMF_SPHINGOLIPID_TRANSFER_A...	SET	8	0.061158	0.0012948	0.31569	0.4232	GOMF_SPHINGOLIPID_TRANSFER_ACTIVITY
SCZ	GOMF_SPHINGOLIPID_TRANSPORTE...	SET	17	0.18359	0.0056645	0.21502	0.19661	GOMF_SPHINGOLIPID_TRANSPORTER_ACTIVITY
SCZ	GOMF_SPHINGOMYELIN_PHOSPHODI...	SET	7	0.21348	0.0042278	0.30201	0.23983	GOMF_SPHINGOMYELIN_PHOSPHODIESTERASE_ACTIVITY
SCZ	GOMF_SPHINGOSINE_1_PHOSPHATE...1	SET	7	-0.28851	-0.0057136	0.39371	0.76815	GOMF_SPHINGOSINE_1_PHOSPHATE_PHOSPHATASE_ACTIVITY
SCZ	GOMF_SPHINGOSINE_1_PHOSPHATE...2	SET	8	0.22095	0.0046777	0.32179	0.24616	GOMF_SPHINGOSINE_1_PHOSPHATE_RECEPTOR_ACTIVITY
SCZ	GOMF_SPHINGOSINE_N_ACYLTRANS...	SET	7	0.13889	0.0027506	0.43111	0.37366	GOMF_SPHINGOSINE_N_ACYLTRANSFERASE_ACTIVITY
SCZ	GOMF_SPLICING_FACTOR_BINDING	SET	5	0.77098	0.012905	0.5107	0.065578	GOMF_SPLICING_FACTOR_BINDING
SCZ	GOMF_STAT_FAMILY_PROTEIN_BIN...	SET	10	0.70124	0.016597	0.32382	0.015181	GOMF_STAT_FAMILY_PROTEIN_BINDING
SCZ	GOMF_STEROID_BINDING	SET	94	-0.001603	-0.00011605	0.097455	0.50656	GOMF_STEROID_BINDING
SCZ	GOMF_STEROID_DEHYDROGENASE_A...1	SET	32	-0.15294	-0.0064714	0.159	0.83195	GOMF_STEROID_DEHYDROGENASE_ACTIVITY
SCZ	GOMF_STEROID_DEHYDROGENASE_A...2	SET	26	-0.13346	-0.0050912	0.17959	0.7713	GOMF_STEROID_DEHYDROGENASE_ACTIVITY_ACTING_ON_THE_CH_OH_GROUP_OF_DONORS_NAD_OR_NADP_AS_ACCEPTOR
SCZ	GOMF_STEROID_HORMONE_BINDING	SET	6	-0.053966	-0.0009895	0.35534	0.56035	GOMF_STEROID_HORMONE_BINDING
SCZ	GOMF_STEROID_HYDROXYLASE_ACT...	SET	23	0.097338	0.0034927	0.21458	0.32505	GOMF_STEROID_HYDROXYLASE_ACTIVITY
SCZ	GOMF_STEROL_BINDING	SET	58	-0.037556	-0.0021378	0.12466	0.61839	GOMF_STEROL_BINDING
SCZ	GOMF_STEROL_ESTERASE_ACTIVITY	SET	7	0.16557	0.003279	0.39482	0.33748	GOMF_STEROL_ESTERASE_ACTIVITY
SCZ	GOMF_STEROL_TRANSFER_ACTIVITY	SET	23	0.010211	0.00036639	0.2062	0.48025	GOMF_STEROL_TRANSFER_ACTIVITY
SCZ	GOMF_STEROL_TRANSPORTER_ACTI...	SET	36	-0.076913	-0.0034514	0.17228	0.67236	GOMF_STEROL_TRANSPORTER_ACTIVITY
SCZ	GOMF_STORE_OPERATED_CALCIUM_...	SET	8	0.070051	0.001483	0.35284	0.42131	GOMF_STORE_OPERATED_CALCIUM_CHANNEL_ACTIVITY
SCZ	GOMF_STRUCTURAL_CONSTITUENT_...1	SET	25	-0.098178	-0.0036726	0.18169	0.70552	GOMF_STRUCTURAL_CONSTITUENT_OF_CHROMATIN
SCZ	GOMF_STRUCTURAL_CONSTITUENT_...2	SET	99	0.15723	0.01168	0.096665	0.051923	GOMF_STRUCTURAL_CONSTITUENT_OF_CYTOSKELETON
SCZ	GOMF_STRUCTURAL_CONSTITUENT_...3	SET	23	-0.029752	-0.0010676	0.20466	0.55779	GOMF_STRUCTURAL_CONSTITUENT_OF_EYE_LENS
SCZ	GOMF_STRUCTURAL_CONSTITUENT_...4	SET	40	-0.35804	-0.016934	0.15133	0.991	GOMF_STRUCTURAL_CONSTITUENT_OF_MUSCLE
SCZ	GOMF_STRUCTURAL_CONSTITUENT_...5	SET	9	0.059519	0.0013365	0.31121	0.42417	GOMF_STRUCTURAL_CONSTITUENT_OF_MYELIN_SHEATH
SCZ	GOMF_STRUCTURAL_CONSTITUENT_...6	SET	21	0.046417	0.0015915	0.21569	0.41481	GOMF_STRUCTURAL_CONSTITUENT_OF_NUCLEAR_PORE
SCZ	GOMF_STRUCTURAL_CONSTITUENT_...7	SET	17	0.33928	0.010468	0.22218	0.063385	GOMF_STRUCTURAL_CONSTITUENT_OF_POSTSYNAPSE
SCZ	GOMF_STRUCTURAL_CONSTITUENT_...8	SET	6	0.66361	0.012168	0.45785	0.073622	GOMF_STRUCTURAL_CONSTITUENT_OF_POSTSYNAPTIC_ACTIN_CYTOSKELETON
SCZ	GOMF_STRUCTURAL_CONSTITUENT_...9	SET	5	0.28144	0.0047108	0.38042	0.22971	GOMF_STRUCTURAL_CONSTITUENT_OF_POSTSYNAPTIC_SPECIALIZATION
SCZ	GOMF_STRUCTURAL_CONSTITUENT_...10	SET	5	0.14859	0.0024871	0.39051	0.35179	GOMF_STRUCTURAL_CONSTITUENT_OF_PRESYNAPTIC_ACTIVE_ZONE
SCZ	GOMF_STRUCTURAL_CONSTITUENT_...11	SET	150	0.037383	0.0034133	0.079651	0.31942	GOMF_STRUCTURAL_CONSTITUENT_OF_RIBOSOME
SCZ	GOMF_STRUCTURAL_CONSTITUENT_...12	SET	36	-0.16607	-0.0074524	0.23228	0.76267	GOMF_STRUCTURAL_CONSTITUENT_OF_SKIN_EPIDERMIS
SCZ	GOMF_STRUCTURAL_CONSTITUENT_...13	SET	22	0.29268	0.010271	0.19312	0.064831	GOMF_STRUCTURAL_CONSTITUENT_OF_SYNAPSE
SCZ	GOMF_STRUCTURAL_CONSTITUENT_...14	SET	4	0.4423	0.0066219	0.40358	0.13656	GOMF_STRUCTURAL_CONSTITUENT_OF_TOOTH_ENAMEL
SCZ	GOMF_STRUCTURAL_MOLECULE_ACT...1	SET	680	-0.065497	-0.012541	0.039072	0.95315	GOMF_STRUCTURAL_MOLECULE_ACTIVITY
SCZ	GOMF_STRUCTURAL_MOLECULE_ACT...2	SET	12	-0.46787	-0.01213	0.31337	0.93227	GOMF_STRUCTURAL_MOLECULE_ACTIVITY_CONFERRING_ELASTICITY
SCZ	GOMF_SUCCINATE_TRANSMEMBRANE...	SET	6	0.004765	8.7368e-05	0.45791	0.49585	GOMF_SUCCINATE_TRANSMEMBRANE_TRANSPORTER_ACTIVITY
SCZ	GOMF_SUGAR_TRANSMEMBRANE_TRA...	SET	28	0.085875	0.0033993	0.17872	0.31544	GOMF_SUGAR_TRANSMEMBRANE_TRANSPORTER_ACTIVITY
SCZ	GOMF_SULFATE_BINDING	SET	5	-0.15909	-0.0026629	0.33889	0.68062	GOMF_SULFATE_BINDING
SCZ	GOMF_SULFATE_TRANSMEMBRANE_T...	SET	15	-0.093691	-0.0027155	0.2511	0.64547	GOMF_SULFATE_TRANSMEMBRANE_TRANSPORTER_ACTIVITY
SCZ	GOMF_SULFATIDE_BINDING	SET	6	-0.44985	-0.0082482	0.39483	0.87271	GOMF_SULFATIDE_BINDING
SCZ	GOMF_SULFOTRANSFERASE_ACTIVI...	SET	49	0.027108	0.0014187	0.13642	0.42125	GOMF_SULFOTRANSFERASE_ACTIVITY
SCZ	GOMF_SULFURIC_ESTER_HYDROLAS...	SET	11	-0.035936	-0.00089204	0.27975	0.55111	GOMF_SULFURIC_ESTER_HYDROLASE_ACTIVITY
SCZ	GOMF_SULFURTRANSFERASE_ACTIV...	SET	11	0.27807	0.0069025	0.3003	0.17724	GOMF_SULFURTRANSFERASE_ACTIVITY
SCZ	GOMF_SULFUR_AMINO_ACID_TRANS...	SET	12	0.11976	0.003105	0.26513	0.32574	GOMF_SULFUR_AMINO_ACID_TRANSMEMBRANE_TRANSPORTER_ACTIVITY
SCZ	GOMF_SULFUR_COMPOUND_BINDING	SET	254	-0.1311	-0.01553	0.061599	0.98333	GOMF_SULFUR_COMPOUND_BINDING
SCZ	GOMF_SULFUR_COMPOUND_TRANSME...	SET	53	-0.1681	-0.0091484	0.1308	0.90061	GOMF_SULFUR_COMPOUND_TRANSMEMBRANE_TRANSPORTER_ACTIVITY
SCZ	GOMF_SUMO_BINDING	SET	15	0.34638	0.010039	0.22077	0.05834	GOMF_SUMO_BINDING
SCZ	GOMF_SUMO_LIGASE_ACTIVITY	SET	12	0.2617	0.0067849	0.23765	0.13541	GOMF_SUMO_LIGASE_ACTIVITY
SCZ	GOMF_SUMO_POLYMER_BINDING	SET	4	0.64687	0.0096848	0.46201	0.080749	GOMF_SUMO_POLYMER_BINDING
SCZ	GOMF_SUMO_TRANSFERASE_ACTIVI...	SET	24	0.1899	0.0069601	0.17947	0.14502	GOMF_SUMO_TRANSFERASE_ACTIVITY
SCZ	GOMF_SUPERCOILED_DNA_BINDING	SET	6	-0.0020453	-3.7502e-05	0.33662	0.50242	GOMF_SUPERCOILED_DNA_BINDING
SCZ	GOMF_SUPEROXIDE_DISMUTASE_AC...	SET	4	-0.027146	-0.00040642	0.44201	0.52448	GOMF_SUPEROXIDE_DISMUTASE_ACTIVITY
SCZ	GOMF_SUPEROXIDE_GENERATING_N...1	SET	8	0.20863	0.0044169	0.3994	0.30072	GOMF_SUPEROXIDE_GENERATING_NADPH_OXIDASE_ACTIVATOR_ACTIVITY
SCZ	GOMF_SUPEROXIDE_GENERATING_N...2	SET	8	0.13638	0.0028872	0.36214	0.35324	GOMF_SUPEROXIDE_GENERATING_NAD_P_H_OXIDASE_ACTIVITY
SCZ	GOMF_SYMPORTER_ACTIVITY	SET	136	-0.1018	-0.0088542	0.081303	0.89473	GOMF_SYMPORTER_ACTIVITY
SCZ	GOMF_SYNDECAN_BINDING	SET	5	-0.99663	-0.016682	0.37692	0.9959	GOMF_SYNDECAN_BINDING
SCZ	GOMF_SYNTAXIN_1_BINDING	SET	20	-0.20731	-0.0069373	0.21437	0.83324	GOMF_SYNTAXIN_1_BINDING
SCZ	GOMF_SYNTAXIN_BINDING	SET	65	0.020027	0.0012066	0.12285	0.43525	GOMF_SYNTAXIN_BINDING
SCZ	GOMF_S_ACYLTRANSFERASE_ACTIV...	SET	28	0.15767	0.0062412	0.18864	0.20164	GOMF_S_ACYLTRANSFERASE_ACTIVITY
SCZ	GOMF_S_ADENOSYLMETHIONINE_DE...	SET	152	-0.018081	-0.0016618	0.073551	0.59709	GOMF_S_ADENOSYLMETHIONINE_DEPENDENT_METHYLTRANSFERASE_ACTIVITY
SCZ	GOMF_S_ADENOSYL_L_METHIONINE...	SET	18	-0.21537	-0.0068373	0.20288	0.85576	GOMF_S_ADENOSYL_L_METHIONINE_BINDING
SCZ	GOMF_S_METHYLTRANSFERASE_ACT...	SET	9	-0.5352	-0.012018	0.33986	0.94234	GOMF_S_METHYLTRANSFERASE_ACTIVITY
SCZ	GOMF_TASTE_RECEPTOR_ACTIVITY	SET	28	-0.42998	-0.017021	0.27874	0.93852	GOMF_TASTE_RECEPTOR_ACTIVITY
SCZ	GOMF_TAT_PROTEIN_BINDING	SET	10	0.64712	0.015316	0.33933	0.028268	GOMF_TAT_PROTEIN_BINDING
SCZ	GOMF_TAU_PROTEIN_BINDING	SET	41	0.25242	0.012087	0.14868	0.04479	GOMF_TAU_PROTEIN_BINDING
SCZ	GOMF_TAU_PROTEIN_KINASE_ACTI...	SET	22	0.48966	0.017184	0.21235	0.010566	GOMF_TAU_PROTEIN_KINASE_ACTIVITY
SCZ	GOMF_TBP_CLASS_PROTEIN_BINDI...	SET	23	0.2275	0.0081632	0.19293	0.11917	GOMF_TBP_CLASS_PROTEIN_BINDING
SCZ	GOMF_TELETHONIN_BINDING	SET	7	-0.47551	-0.0094169	0.31493	0.93445	GOMF_TELETHONIN_BINDING
SCZ	GOMF_TELOMERASE_ACTIVITY	SET	5	0.1678	0.0028086	0.42147	0.34527	GOMF_TELOMERASE_ACTIVITY
SCZ	GOMF_TELOMERASE_INHIBITOR_AC...	SET	6	0.49836	0.0091376	0.38972	0.1005	GOMF_TELOMERASE_INHIBITOR_ACTIVITY
SCZ	GOMF_TELOMERASE_RNA_BINDING	SET	22	-0.23691	-0.0083142	0.21817	0.86123	GOMF_TELOMERASE_RNA_BINDING
SCZ	GOMF_TELOMERIC_DNA_BINDING	SET	38	0.11199	0.0051628	0.15637	0.23695	GOMF_TELOMERIC_DNA_BINDING
SCZ	GOMF_TESTOSTERONE_17_BETA_DE...	SET	9	-0.050226	-0.0011278	0.2819	0.5707	GOMF_TESTOSTERONE_17_BETA_DEHYDROGENASE_NADPPLUS_ACTIVITY
SCZ	GOMF_TESTOSTERONE_DEHYDROGEN...1	SET	6	-0.079677	-0.0014609	0.34888	0.59032	GOMF_TESTOSTERONE_DEHYDROGENASE_NADPLUS_ACTIVITY
SCZ	GOMF_TESTOSTERONE_DEHYDROGEN...2	SET	8	-0.10268	-0.0021737	0.3205	0.62565	GOMF_TESTOSTERONE_DEHYDROGENASE_NAD_P_ACTIVITY
SCZ	GOMF_TETRAPYRROLE_BINDING	SET	138	-0.031377	-0.0027489	0.086122	0.64219	GOMF_TETRAPYRROLE_BINDING
SCZ	GOMF_TFIIB_CLASS_TRANSCRIPTI...	SET	5	-0.39744	-0.0066525	0.38981	0.84602	GOMF_TFIIB_CLASS_TRANSCRIPTION_FACTOR_BINDING
SCZ	GOMF_TFIID_CLASS_TRANSCRIPTI...	SET	10	0.35383	0.0083746	0.24762	0.076525	GOMF_TFIID_CLASS_TRANSCRIPTION_FACTOR_COMPLEX_BINDING
SCZ	GOMF_THIAMINE_PYROPHOSPHATE_...	SET	7	-0.38956	-0.0077149	0.29317	0.90803	GOMF_THIAMINE_PYROPHOSPHATE_BINDING
SCZ	GOMF_THIAMINE_TRANSMEMBRANE_...	SET	6	-0.37986	-0.0069648	0.36512	0.85091	GOMF_THIAMINE_TRANSMEMBRANE_TRANSPORTER_ACTIVITY
SCZ	GOMF_THIOESTERASE_BINDING	SET	10	0.4535	0.010734	0.26284	0.042239	GOMF_THIOESTERASE_BINDING
SCZ	GOMF_THIOLESTER_HYDROLASE_AC...	SET	36	-0.28022	-0.012575	0.14106	0.9765	GOMF_THIOLESTER_HYDROLASE_ACTIVITY
SCZ	GOMF_THIOL_OXIDASE_ACTIVITY	SET	6	-0.26712	-0.0048978	0.38643	0.75529	GOMF_THIOL_OXIDASE_ACTIVITY
SCZ	GOMF_THIOREDOXIN_DEPENDENT_P...	SET	5	0.014723	0.00024644	0.51099	0.48851	GOMF_THIOREDOXIN_DEPENDENT_PEROXIREDOXIN_ACTIVITY
SCZ	GOMF_THIOREDOXIN_DISULFIDE_R...	SET	7	-0.12889	-0.0025526	0.42449	0.6193	GOMF_THIOREDOXIN_DISULFIDE_REDUCTASE_ACTIVITY
SCZ	GOMF_THREONINE_TYPE_ENDOPEPT...	SET	6	-0.35902	-0.0065829	0.38217	0.82624	GOMF_THREONINE_TYPE_ENDOPEPTIDASE_ACTIVITY
SCZ	GOMF_THREONINE_TYPE_PEPTIDAS...	SET	14	-0.41971	-0.011753	0.24614	0.9559	GOMF_THREONINE_TYPE_PEPTIDASE_ACTIVITY
SCZ	GOMF_THYROID_HORMONE_BINDING	SET	6	0.1266	0.0023212	0.39507	0.37432	GOMF_THYROID_HORMONE_BINDING
SCZ	GOMF_THYROID_HORMONE_TRANSME...	SET	6	0.34198	0.0062704	0.4176	0.20642	GOMF_THYROID_HORMONE_TRANSMEMBRANE_TRANSPORTER_ACTIVITY
SCZ	GOMF_TITIN_BINDING	SET	13	0.10049	0.0027117	0.26877	0.35424	GOMF_TITIN_BINDING
SCZ	GOMF_TOLL_LIKE_RECEPTOR_4_BI...	SET	5	0.11498	0.0019246	0.5477	0.41686	GOMF_TOLL_LIKE_RECEPTOR_4_BINDING
SCZ	GOMF_TOLL_LIKE_RECEPTOR_BIND...	SET	14	0.21307	0.0059664	0.261	0.20716	GOMF_TOLL_LIKE_RECEPTOR_BINDING
SCZ	GOMF_TOXIC_SUBSTANCE_BINDING	SET	10	0.096923	0.002294	0.3196	0.38085	GOMF_TOXIC_SUBSTANCE_BINDING
SCZ	GOMF_TOXIN_TRANSMEMBRANE_TRA...	SET	8	0.28286	0.0059884	0.35753	0.21443	GOMF_TOXIN_TRANSMEMBRANE_TRANSPORTER_ACTIVITY
SCZ	GOMF_TPR_DOMAIN_BINDING	SET	6	0.7042	0.012912	0.34905	0.021831	GOMF_TPR_DOMAIN_BINDING
SCZ	GOMF_TRACE_AMINE_RECEPTOR_AC...	SET	5	-0.038978	-0.00065243	0.5892	0.52637	GOMF_TRACE_AMINE_RECEPTOR_ACTIVITY
SCZ	GOMF_TRAIL_BINDING	SET	5	-0.069202	-0.0011583	0.54403	0.55061	GOMF_TRAIL_BINDING
SCZ	GOMF_TRANSCRIPTION_COACTIVAT...1	SET	246	0.10276	0.011983	0.058821	0.040332	GOMF_TRANSCRIPTION_COACTIVATOR_ACTIVITY
SCZ	GOMF_TRANSCRIPTION_COACTIVAT...2	SET	41	0.067591	0.0032365	0.15269	0.329	GOMF_TRANSCRIPTION_COACTIVATOR_BINDING
SCZ	GOMF_TRANSCRIPTION_COREGULAT...1	SET	441	0.12973	0.020142	0.04396	0.0015861	GOMF_TRANSCRIPTION_COREGULATOR_ACTIVITY
SCZ	GOMF_TRANSCRIPTION_COREGULAT...2	SET	104	0.063514	0.0048351	0.089218	0.23827	GOMF_TRANSCRIPTION_COREGULATOR_BINDING
SCZ	GOMF_TRANSCRIPTION_COREPRESS...1	SET	170	0.17701	0.017196	0.071554	0.0066907	GOMF_TRANSCRIPTION_COREPRESSOR_ACTIVITY
SCZ	GOMF_TRANSCRIPTION_COREPRESS...2	SET	41	0.22028	0.010548	0.1351	0.051509	GOMF_TRANSCRIPTION_COREPRESSOR_BINDING
SCZ	GOMF_TRANSCRIPTION_ELONGATIO...	SET	5	-0.586	-0.0098088	0.50108	0.87888	GOMF_TRANSCRIPTION_ELONGATION_FACTOR_ACTIVITY
SCZ	GOMF_TRANSCRIPTION_FACTOR_BI...	SET	555	0.12018	0.020865	0.041085	0.0017237	GOMF_TRANSCRIPTION_FACTOR_BINDING
SCZ	GOMF_TRANSCRIPTION_REGULATOR...1	SET	13	0.16223	0.0043776	0.27281	0.27604	GOMF_TRANSCRIPTION_REGULATOR_ACTIVATOR_ACTIVITY
SCZ	GOMF_TRANSCRIPTION_REGULATOR...2	SET	1572	0.061818	0.017523	0.025519	0.0077144	GOMF_TRANSCRIPTION_REGULATOR_ACTIVITY
SCZ	GOMF_TRANSCRIPTION_REGULATOR...3	SET	20	-0.33566	-0.011232	0.2164	0.93955	GOMF_TRANSCRIPTION_REGULATOR_INHIBITOR_ACTIVITY
SCZ	GOMF_TRANSFERASE_ACTIVITY_TR...1	SET	58	-0.16361	-0.0093133	0.1251	0.90453	GOMF_TRANSFERASE_ACTIVITY_TRANSFERRING_ALKYL_OR_ARYL_OTHER_THAN_METHYL_GROUPS
SCZ	GOMF_TRANSFERASE_ACTIVITY_TR...2	SET	26	-0.12253	-0.0046743	0.19892	0.73104	GOMF_TRANSFERASE_ACTIVITY_TRANSFERRING_NITROGENOUS_GROUPS
SCZ	GOMF_TRANSFERASE_ACTIVITY_TR...3	SET	206	-0.039994	-0.0042726	0.062277	0.73962	GOMF_TRANSFERASE_ACTIVITY_TRANSFERRING_ONE_CARBON_GROUPS
SCZ	GOMF_TRANSFERASE_ACTIVITY_TR...4	SET	851	0.036298	0.0077363	0.032543	0.13235	GOMF_TRANSFERASE_ACTIVITY_TRANSFERRING_PHOSPHORUS_CONTAINING_GROUPS
SCZ	GOMF_TRANSFERASE_ACTIVITY_TR...5	SET	67	0.071838	0.004394	0.1161	0.26805	GOMF_TRANSFERASE_ACTIVITY_TRANSFERRING_SULPHUR_CONTAINING_GROUPS
SCZ	GOMF_TRANSFERRIN_RECEPTOR_BI...	SET	9	-0.55788	-0.012527	0.30575	0.96596	GOMF_TRANSFERRIN_RECEPTOR_BINDING
SCZ	GOMF_TRANSFORMING_GROWTH_FAC...1	SET	22	0.29187	0.010243	0.21384	0.086151	GOMF_TRANSFORMING_GROWTH_FACTOR_BETA_BINDING
SCZ	GOMF_TRANSFORMING_GROWTH_FAC...2	SET	11	0.11463	0.0028454	0.31181	0.35658	GOMF_TRANSFORMING_GROWTH_FACTOR_BETA_RECEPTOR_ACTIVITY
SCZ	GOMF_TRANSFORMING_GROWTH_FAC...3	SET	5	0.029093	0.00048696	0.46079	0.47483	GOMF_TRANSFORMING_GROWTH_FACTOR_BETA_RECEPTOR_ACTIVITY_TYPE_I
SCZ	GOMF_TRANSFORMING_GROWTH_FAC...4	SET	23	-0.19659	-0.007054	0.20553	0.83059	GOMF_TRANSFORMING_GROWTH_FACTOR_BETA_RECEPTOR_BINDING
SCZ	GOMF_TRANSITION_METAL_ION_BI...	SET	989	0.045549	0.010423	0.031133	0.071737	GOMF_TRANSITION_METAL_ION_BINDING
SCZ	GOMF_TRANSITION_METAL_ION_TR...	SET	37	0.049371	0.002246	0.14146	0.36355	GOMF_TRANSITION_METAL_ION_TRANSMEMBRANE_TRANSPORTER_ACTIVITY
SCZ	GOMF_TRANSKETOLASE_OR_TRANSA...	SET	4	-0.54488	-0.0081578	0.47499	0.87433	GOMF_TRANSKETOLASE_OR_TRANSALDOLASE_ACTIVITY
SCZ	GOMF_TRANSLATION_ACTIVATOR_A...	SET	10	-0.087813	-0.0020784	0.35672	0.59722	GOMF_TRANSLATION_ACTIVATOR_ACTIVITY
SCZ	GOMF_TRANSLATION_ELONGATION_...	SET	19	0.26247	0.0085609	0.20996	0.10564	GOMF_TRANSLATION_ELONGATION_FACTOR_ACTIVITY
SCZ	GOMF_TRANSLATION_FACTOR_ACTI...	SET	78	0.082149	0.0054198	0.10295	0.21246	GOMF_TRANSLATION_FACTOR_ACTIVITY_RNA_BINDING
SCZ	GOMF_TRANSLATION_INITIATION_...1	SET	47	0.019925	0.0010213	0.12946	0.43884	GOMF_TRANSLATION_INITIATION_FACTOR_ACTIVITY
SCZ	GOMF_TRANSLATION_INITIATION_...2	SET	30	0.072713	0.0029792	0.15659	0.3212	GOMF_TRANSLATION_INITIATION_FACTOR_BINDING
SCZ	GOMF_TRANSLATION_REGULATOR_A...1	SET	132	0.1236	0.010592	0.080972	0.063466	GOMF_TRANSLATION_REGULATOR_ACTIVITY
SCZ	GOMF_TRANSLATION_REGULATOR_A...2	SET	98	0.10792	0.0079766	0.093698	0.12471	GOMF_TRANSLATION_REGULATOR_ACTIVITY_NUCLEIC_ACID_BINDING
SCZ	GOMF_TRANSLATION_REPRESSOR_A...	SET	28	0.1068	0.0042276	0.17846	0.27478	GOMF_TRANSLATION_REPRESSOR_ACTIVITY
SCZ	GOMF_TRANSLATION_TERMINATION...	SET	6	-0.0024454	-4.4837e-05	0.42144	0.50231	GOMF_TRANSLATION_TERMINATION_FACTOR_ACTIVITY
SCZ	GOMF_TRANSMEMBRANE_EPHRIN_RE...	SET	15	0.2952	0.0085559	0.26669	0.13418	GOMF_TRANSMEMBRANE_EPHRIN_RECEPTOR_ACTIVITY
SCZ	GOMF_TRANSMEMBRANE_RECEPTOR_...1	SET	78	-0.023753	-0.0015671	0.11817	0.57965	GOMF_TRANSMEMBRANE_RECEPTOR_PROTEIN_KINASE_ACTIVITY
SCZ	GOMF_TRANSMEMBRANE_RECEPTOR_...2	SET	16	0.25086	0.007509	0.25774	0.16522	GOMF_TRANSMEMBRANE_RECEPTOR_PROTEIN_PHOSPHATASE_ACTIVITY
SCZ	GOMF_TRANSMEMBRANE_RECEPTOR_...3	SET	17	0.12115	0.003738	0.25916	0.32008	GOMF_TRANSMEMBRANE_RECEPTOR_PROTEIN_SERINE_THREONINE_KINASE_ACTIVITY
SCZ	GOMF_TRANSMEMBRANE_RECEPTOR_...4	SET	14	-0.022456	-0.00062881	0.27379	0.53268	GOMF_TRANSMEMBRANE_RECEPTOR_PROTEIN_SERINE_THREONINE_KINASE_BINDING
SCZ	GOMF_TRANSMEMBRANE_RECEPTOR_...5	SET	16	-0.26454	-0.0079185	0.23992	0.86489	GOMF_TRANSMEMBRANE_RECEPTOR_PROTEIN_TYROSINE_KINASE_ACTIVATOR_ACTIVITY
SCZ	GOMF_TRANSMEMBRANE_RECEPTOR_...6	SET	61	-0.061592	-0.0035953	0.13257	0.67889	GOMF_TRANSMEMBRANE_RECEPTOR_PROTEIN_TYROSINE_KINASE_ACTIVITY
SCZ	GOMF_TRANSMEMBRANE_RECEPTOR_...7	SET	17	0.025638	0.00079102	0.24402	0.45816	GOMF_TRANSMEMBRANE_RECEPTOR_PROTEIN_TYROSINE_KINASE_ADAPTOR_ACTIVITY
SCZ	GOMF_TRANSMEMBRANE_TRANSPORT...	SET	119	0.29377	0.023912	0.090693	0.00060077	GOMF_TRANSMEMBRANE_TRANSPORTER_BINDING
SCZ	GOMF_TRANSMITTER_GATED_CHANN...	SET	51	0.19614	0.010472	0.14952	0.0948	GOMF_TRANSMITTER_GATED_CHANNEL_ACTIVITY
SCZ	GOMF_TRANSPORTER_ACTIVITY	SET	1118	-0.012666	-0.0030698	0.029904	0.66406	GOMF_TRANSPORTER_ACTIVITY
SCZ	GOMF_TRIGLYCERIDE_BINDING	SET	5	-0.77152	-0.012914	0.59055	0.90429	GOMF_TRIGLYCERIDE_BINDING
SCZ	GOMF_TRIGLYCERIDE_LIPASE_ACT...	SET	22	0.34931	0.012259	0.21408	0.051384	GOMF_TRIGLYCERIDE_LIPASE_ACTIVITY
SCZ	GOMF_TRNA_BINDING	SET	73	-0.085841	-0.0054797	0.099553	0.80572	GOMF_TRNA_BINDING
SCZ	GOMF_TRNA_CYTOSINE_METHYLTRA...	SET	8	-0.091867	-0.0019449	0.26763	0.6343	GOMF_TRNA_CYTOSINE_METHYLTRANSFERASE_ACTIVITY
SCZ	GOMF_TRNA_GUANINE_METHYLTRAN...	SET	11	-0.26015	-0.0064576	0.24747	0.85341	GOMF_TRNA_GUANINE_METHYLTRANSFERASE_ACTIVITY
SCZ	GOMF_TRNA_METHYLTRANSFERASE_...	SET	31	-0.0403	-0.0016784	0.14202	0.61171	GOMF_TRNA_METHYLTRANSFERASE_ACTIVITY
SCZ	GOMF_TRNA_SPECIFIC_ADENOSINE...	SET	8	-0.19427	-0.0041128	0.30172	0.74017	GOMF_TRNA_SPECIFIC_ADENOSINE_DEAMINASE_ACTIVITY
SCZ	GOMF_TRNA_SPECIFIC_RIBONUCLE...	SET	15	-0.12544	-0.0036358	0.24912	0.6927	GOMF_TRNA_SPECIFIC_RIBONUCLEASE_ACTIVITY
SCZ	GOMF_TROPOMYOSIN_BINDING	SET	9	-0.1248	-0.0028023	0.31813	0.65258	GOMF_TROPOMYOSIN_BINDING
SCZ	GOMF_TROPONIN_I_BINDING	SET	5	0.14518	0.0024302	0.47161	0.3791	GOMF_TROPONIN_I_BINDING
SCZ	GOMF_TUBULIN_BINDING	SET	347	0.10353	0.014297	0.050438	0.020065	GOMF_TUBULIN_BINDING
SCZ	GOMF_TUMOR_NECROSIS_FACTOR_B...	SET	4	-0.2829	-0.0042355	0.35651	0.78626	GOMF_TUMOR_NECROSIS_FACTOR_BINDING
SCZ	GOMF_TUMOR_NECROSIS_FACTOR_R...1	SET	9	0.1471	0.0033031	0.30483	0.3147	GOMF_TUMOR_NECROSIS_FACTOR_RECEPTOR_ACTIVITY
SCZ	GOMF_TUMOR_NECROSIS_FACTOR_R...2	SET	25	0.57223	0.021406	0.18626	0.0010645	GOMF_TUMOR_NECROSIS_FACTOR_RECEPTOR_BINDING
SCZ	GOMF_TUMOR_NECROSIS_FACTOR_R...3	SET	41	0.42425	0.020314	0.1458	0.0018112	GOMF_TUMOR_NECROSIS_FACTOR_RECEPTOR_SUPERFAMILY_BINDING
SCZ	GOMF_TYPE_1_FIBROBLAST_GROWT...	SET	5	0.12273	0.0020542	0.30356	0.343	GOMF_TYPE_1_FIBROBLAST_GROWTH_FACTOR_RECEPTOR_BINDING
SCZ	GOMF_TYPE_2_FIBROBLAST_GROWT...	SET	5	0.25451	0.0042602	0.3534	0.23571	GOMF_TYPE_2_FIBROBLAST_GROWTH_FACTOR_RECEPTOR_BINDING
SCZ	GOMF_TYPE_5_METABOTROPIC_GLU...	SET	6	0.080061	0.001468	0.37799	0.41613	GOMF_TYPE_5_METABOTROPIC_GLUTAMATE_RECEPTOR_BINDING
SCZ	GOMF_TYPE_II_TRANSFORMING_GR...	SET	9	-0.053814	-0.0012084	0.31651	0.5675	GOMF_TYPE_II_TRANSFORMING_GROWTH_FACTOR_BETA_RECEPTOR_BINDING
SCZ	GOMF_TYPE_I_INTERFERON_RECEP...	SET	17	-0.054605	-0.0016848	0.459	0.54735	GOMF_TYPE_I_INTERFERON_RECEPTOR_BINDING
SCZ	GOMF_TYPE_I_TRANSFORMING_GRO...	SET	11	-0.19508	-0.0048424	0.28685	0.75177	GOMF_TYPE_I_TRANSFORMING_GROWTH_FACTOR_BETA_RECEPTOR_BINDING
SCZ	GOMF_T_CELL_RECEPTOR_BINDING	SET	7	-0.073017	-0.001446	0.33494	0.58628	GOMF_T_CELL_RECEPTOR_BINDING
SCZ	GOMF_U1_SNRNA_BINDING	SET	7	-0.37035	-0.0073344	0.33162	0.86794	GOMF_U1_SNRNA_BINDING
SCZ	GOMF_U1_SNRNP_BINDING	SET	6	0.48784	0.0089447	0.41699	0.12103	GOMF_U1_SNRNP_BINDING
SCZ	GOMF_U2_SNRNA_BINDING	SET	6	0.053316	0.00097758	0.31632	0.43308	GOMF_U2_SNRNA_BINDING
SCZ	GOMF_U3_SNORNA_BINDING	SET	11	0.23533	0.0058416	0.27664	0.19749	GOMF_U3_SNORNA_BINDING
SCZ	GOMF_U4_SNRNA_BINDING	SET	5	-0.051495	-0.00086195	0.51126	0.54011	GOMF_U4_SNRNA_BINDING
SCZ	GOMF_U6_SNRNA_BINDING	SET	12	-0.15779	-0.0040908	0.2507	0.73544	GOMF_U6_SNRNA_BINDING
SCZ	GOMF_UBIQUINOL_CYTOCHROME_C_...	SET	6	-0.32171	-0.0058987	0.27149	0.88197	GOMF_UBIQUINOL_CYTOCHROME_C_REDUCTASE_ACTIVITY
SCZ	GOMF_UBIQUINONE_BINDING	SET	5	-0.45302	-0.0075828	0.38195	0.88219	GOMF_UBIQUINONE_BINDING
SCZ	GOMF_UBIQUITINATION_LIKE_MOD...	SET	16	1.6484e-05	4.9343e-07	0.24989	0.49997	GOMF_UBIQUITINATION_LIKE_MODIFICATION_DEPENDENT_PROTEIN_BINDING
SCZ	GOMF_UBIQUITIN_BINDING	SET	92	0.19909	0.01426	0.0953	0.01836	GOMF_UBIQUITIN_BINDING
SCZ	GOMF_UBIQUITIN_CONJUGATING_E...	SET	31	0.2357	0.0098163	0.171	0.084058	GOMF_UBIQUITIN_CONJUGATING_ENZYME_BINDING
SCZ	GOMF_UBIQUITIN_LIGASE_ACTIVA...	SET	7	-0.13382	-0.0026502	0.32666	0.65897	GOMF_UBIQUITIN_LIGASE_ACTIVATOR_ACTIVITY
SCZ	GOMF_UBIQUITIN_LIKE_MODIFIER...	SET	9	0.31202	0.0070062	0.24944	0.1055	GOMF_UBIQUITIN_LIKE_MODIFIER_ACTIVATING_ENZYME_ACTIVITY
SCZ	GOMF_UBIQUITIN_LIKE_PROTEIN_...1	SET	109	0.23273	0.018135	0.087456	0.0038981	GOMF_UBIQUITIN_LIKE_PROTEIN_BINDING
SCZ	GOMF_UBIQUITIN_LIKE_PROTEIN_...2	SET	33	-0.12165	-0.0052272	0.16984	0.76309	GOMF_UBIQUITIN_LIKE_PROTEIN_CONJUGATING_ENZYME_ACTIVITY
SCZ	GOMF_UBIQUITIN_LIKE_PROTEIN_...3	SET	36	0.24622	0.011049	0.15302	0.053812	GOMF_UBIQUITIN_LIKE_PROTEIN_CONJUGATING_ENZYME_BINDING
SCZ	GOMF_UBIQUITIN_LIKE_PROTEIN_...4	SET	305	0.092877	0.012039	0.053316	0.040762	GOMF_UBIQUITIN_LIKE_PROTEIN_LIGASE_ACTIVITY
SCZ	GOMF_UBIQUITIN_LIKE_PROTEIN_...5	SET	289	0.090955	0.011482	0.055572	0.050855	GOMF_UBIQUITIN_LIKE_PROTEIN_LIGASE_BINDING
SCZ	GOMF_UBIQUITIN_LIKE_PROTEIN_...6	SET	108	-0.019801	-0.0015359	0.09008	0.58699	GOMF_UBIQUITIN_LIKE_PROTEIN_PEPTIDASE_ACTIVITY
SCZ	GOMF_UBIQUITIN_LIKE_PROTEIN_...7	SET	5	0.23269	0.0038949	0.41244	0.28632	GOMF_UBIQUITIN_LIKE_PROTEIN_SPECIFIC_ENDOPEPTIDASE_ACTIVITY
SCZ	GOMF_UBIQUITIN_LIKE_PROTEIN_...8	SET	421	0.060591	0.0091972	0.045769	0.092786	GOMF_UBIQUITIN_LIKE_PROTEIN_TRANSFERASE_ACTIVITY
SCZ	GOMF_UBIQUITIN_PROTEIN_TRANS...1	SET	11	-0.078998	-0.001961	0.25938	0.61965	GOMF_UBIQUITIN_PROTEIN_TRANSFERASE_ACTIVATOR_ACTIVITY
SCZ	GOMF_UBIQUITIN_PROTEIN_TRANS...2	SET	9	-0.2761	-0.0061996	0.35344	0.78264	GOMF_UBIQUITIN_PROTEIN_TRANSFERASE_INHIBITOR_ACTIVITY
SCZ	GOMF_UBIQUITIN_PROTEIN_TRANS...3	SET	23	-0.095455	-0.0034251	0.1986	0.68461	GOMF_UBIQUITIN_PROTEIN_TRANSFERASE_REGULATOR_ACTIVITY
SCZ	GOMF_UBIQUITIN_SPECIFIC_PROT...	SET	20	0.3972	0.013292	0.20061	0.023863	GOMF_UBIQUITIN_SPECIFIC_PROTEASE_BINDING
SCZ	GOMF_UBIQUITIN_UBIQUITIN_LIG...	SET	13	0.46439	0.012531	0.24461	0.028825	GOMF_UBIQUITIN_UBIQUITIN_LIGASE_ACTIVITY
SCZ	GOMF_UDP_GALACTOSE_BETA_N_AC...	SET	11	0.0088434	0.00021952	0.28124	0.48746	GOMF_UDP_GALACTOSE_BETA_N_ACETYLGLUCOSAMINE_BETA_1_3_GALACTOSYLTRANSFERASE_ACTIVITY
SCZ	GOMF_UDP_GLUCOSYLTRANSFERASE...	SET	10	0.062497	0.0014792	0.28323	0.41268	GOMF_UDP_GLUCOSYLTRANSFERASE_ACTIVITY
SCZ	GOMF_UDP_GLYCOSYLTRANSFERASE...	SET	136	0.0099752	0.0008676	0.086015	0.45384	GOMF_UDP_GLYCOSYLTRANSFERASE_ACTIVITY
SCZ	GOMF_UDP_XYLOSYLTRANSFERASE_...	SET	11	-0.045289	-0.0011242	0.29793	0.56041	GOMF_UDP_XYLOSYLTRANSFERASE_ACTIVITY
SCZ	GOMF_UNFOLDED_PROTEIN_BINDING	SET	105	0.10951	0.0083766	0.087074	0.10426	GOMF_UNFOLDED_PROTEIN_BINDING
SCZ	GOMF_UNIPORTER_ACTIVITY	SET	7	-0.3073	-0.0060858	0.34939	0.81044	GOMF_UNIPORTER_ACTIVITY
SCZ	GOMF_UNMETHYLATED_CPG_BINDING	SET	8	0.33305	0.0070509	0.3401	0.16373	GOMF_UNMETHYLATED_CPG_BINDING
SCZ	GOMF_URATE_TRANSMEMBRANE_TRA...	SET	5	-0.81389	-0.013623	0.42506	0.97223	GOMF_URATE_TRANSMEMBRANE_TRANSPORTER_ACTIVITY
SCZ	GOMF_UREA_TRANSMEMBRANE_TRAN...	SET	7	0.21946	0.0043463	0.33581	0.25671	GOMF_UREA_TRANSMEMBRANE_TRANSPORTER_ACTIVITY
SCZ	GOMF_URIDINE_TRANSMEMBRANE_T...	SET	5	-0.27492	-0.0046017	0.39145	0.75875	GOMF_URIDINE_TRANSMEMBRANE_TRANSPORTER_ACTIVITY
SCZ	GOMF_URIDYLYLTRANSFERASE_ACT...	SET	7	0.33949	0.0067233	0.41339	0.20576	GOMF_URIDYLYLTRANSFERASE_ACTIVITY
SCZ	GOMF_VASCULAR_ENDOTHELIAL_GR...1	SET	4	-0.54401	-0.0081447	0.54005	0.8431	GOMF_VASCULAR_ENDOTHELIAL_GROWTH_FACTOR_BINDING
SCZ	GOMF_VASCULAR_ENDOTHELIAL_GR...2	SET	9	-0.30465	-0.0068408	0.33283	0.81999	GOMF_VASCULAR_ENDOTHELIAL_GROWTH_FACTOR_RECEPTOR_2_BINDING
SCZ	GOMF_VASCULAR_ENDOTHELIAL_GR...3	SET	7	-0.49588	-0.0098205	0.41499	0.88393	GOMF_VASCULAR_ENDOTHELIAL_GROWTH_FACTOR_RECEPTOR_ACTIVITY
SCZ	GOMF_VASCULAR_ENDOTHELIAL_GR...4	SET	13	-0.075317	-0.0020324	0.28602	0.60385	GOMF_VASCULAR_ENDOTHELIAL_GROWTH_FACTOR_RECEPTOR_BINDING
SCZ	GOMF_VASOPRESSIN_RECEPTOR_AC...	SET	6	-1.0703	-0.019624	0.42568	0.99403	GOMF_VASOPRESSIN_RECEPTOR_ACTIVITY
SCZ	GOMF_VERY_LONG_CHAIN_3_KETOA...	SET	7	0.019892	0.00039393	0.39112	0.47972	GOMF_VERY_LONG_CHAIN_3_KETOACYL_COA_SYNTHASE_ACTIVITY
SCZ	GOMF_VERY_LONG_CHAIN_FATTY_A...	SET	9	-0.061268	-0.0013757	0.24578	0.59843	GOMF_VERY_LONG_CHAIN_FATTY_ACID_COA_LIGASE_ACTIVITY
SCZ	GOMF_VINCULIN_BINDING	SET	11	0.06691	0.0016609	0.3137	0.41555	GOMF_VINCULIN_BINDING
SCZ	GOMF_VIRION_BINDING	SET	11	0.18601	0.0046174	0.31135	0.27511	GOMF_VIRION_BINDING
SCZ	GOMF_VITAMIN_B6_BINDING	SET	54	-0.035322	-0.0019403	0.13551	0.60282	GOMF_VITAMIN_B6_BINDING
SCZ	GOMF_VITAMIN_BINDING	SET	143	-0.046015	-0.0041031	0.081987	0.71268	GOMF_VITAMIN_BINDING
SCZ	GOMF_VITAMIN_D_BINDING	SET	6	0.4385	0.0080401	0.39223	0.1318	GOMF_VITAMIN_D_BINDING
SCZ	GOMF_VITAMIN_TRANSMEMBRANE_T...	SET	32	-0.024441	-0.0010342	0.1626	0.55974	GOMF_VITAMIN_TRANSMEMBRANE_TRANSPORTER_ACTIVITY
SCZ	GOMF_VOLTAGE_GATED_CALCIUM_C...1	SET	51	0.44676	0.023852	0.14122	0.00078091	GOMF_VOLTAGE_GATED_CALCIUM_CHANNEL_ACTIVITY
SCZ	GOMF_VOLTAGE_GATED_CALCIUM_C...2	SET	5	0.91966	0.015394	0.47671	0.026864	GOMF_VOLTAGE_GATED_CALCIUM_CHANNEL_ACTIVITY_INVOLVED_IN_CARDIAC_MUSCLE_CELL_ACTION_POTENTIAL
SCZ	GOMF_VOLTAGE_GATED_CHANNEL_A...	SET	178	0.20221	0.020096	0.076705	0.004197	GOMF_VOLTAGE_GATED_CHANNEL_ACTIVITY
SCZ	GOMF_VOLTAGE_GATED_CHLORIDE_...	SET	9	-0.011011	-0.00024724	0.28793	0.51525	GOMF_VOLTAGE_GATED_CHLORIDE_CHANNEL_ACTIVITY
SCZ	GOMF_VOLTAGE_GATED_MONOATOMI...1	SET	14	-0.047789	-0.0013382	0.23964	0.57903	GOMF_VOLTAGE_GATED_MONOATOMIC_ANION_CHANNEL_ACTIVITY
SCZ	GOMF_VOLTAGE_GATED_MONOATOMI...2	SET	135	0.2285	0.019801	0.088985	0.0051217	GOMF_VOLTAGE_GATED_MONOATOMIC_CATION_CHANNEL_ACTIVITY
SCZ	GOMF_VOLTAGE_GATED_MONOATOMI...3	SET	11	0.045628	0.0011326	0.32816	0.44471	GOMF_VOLTAGE_GATED_MONOATOMIC_ION_CHANNEL_ACTIVITY_INVOLVED_IN_REGULATION_OF_PRESYNAPTIC_MEMBRANE_POTENTIAL
SCZ	GOMF_VOLTAGE_GATED_POTASSIUM...1	SET	84	0.074358	0.0050902	0.11372	0.25661	GOMF_VOLTAGE_GATED_POTASSIUM_CHANNEL_ACTIVITY
SCZ	GOMF_VOLTAGE_GATED_POTASSIUM...2	SET	14	0.39522	0.011067	0.28715	0.084369	GOMF_VOLTAGE_GATED_POTASSIUM_CHANNEL_ACTIVITY_INVOLVED_IN_CARDIAC_MUSCLE_CELL_ACTION_POTENTIAL_REPOLARIZATION
SCZ	GOMF_VOLTAGE_GATED_POTASSIUM...3	SET	11	0.64541	0.016021	0.31962	0.021738	GOMF_VOLTAGE_GATED_POTASSIUM_CHANNEL_ACTIVITY_INVOLVED_IN_VENTRICULAR_CARDIAC_MUSCLE_CELL_ACTION_POTENTIAL_REPOLARIZATION
SCZ	GOMF_VOLTAGE_GATED_SODIUM_CH...1	SET	20	0.20562	0.0068808	0.22765	0.18321	GOMF_VOLTAGE_GATED_SODIUM_CHANNEL_ACTIVITY
SCZ	GOMF_VOLTAGE_GATED_SODIUM_CH...2	SET	5	-0.4008	-0.0067087	0.43001	0.82434	GOMF_VOLTAGE_GATED_SODIUM_CHANNEL_ACTIVITY_INVOLVED_IN_CARDIAC_MUSCLE_CELL_ACTION_POTENTIAL
SCZ	GOMF_VOLUME_SENSITIVE_ANION_...	SET	9	0.26419	0.0059322	0.34416	0.22136	GOMF_VOLUME_SENSITIVE_ANION_CHANNEL_ACTIVITY
SCZ	GOMF_WATER_CHANNEL_ACTIVITY	SET	13	0.24299	0.0065569	0.27	0.18407	GOMF_WATER_CHANNEL_ACTIVITY
SCZ	GOMF_WATER_TRANSMEMBRANE_TRA...	SET	16	0.11637	0.0034833	0.23885	0.31306	GOMF_WATER_TRANSMEMBRANE_TRANSPORTER_ACTIVITY
SCZ	GOMF_WD40_REPEAT_DOMAIN_BIND...	SET	4	0.51952	0.0077781	0.44896	0.12361	GOMF_WD40_REPEAT_DOMAIN_BINDING
SCZ	GOMF_WIDE_PORE_CHANNEL_ACTIV...	SET	22	-0.21752	-0.0076335	0.18652	0.87822	GOMF_WIDE_PORE_CHANNEL_ACTIVITY
SCZ	GOMF_WNT_PROTEIN_BINDING	SET	31	-0.17194	-0.0071611	0.17181	0.84152	GOMF_WNT_PROTEIN_BINDING
SCZ	GOMF_WNT_RECEPTOR_ACTIVITY	SET	17	0.18784	0.0057955	0.23845	0.21543	GOMF_WNT_RECEPTOR_ACTIVITY
SCZ	GOMF_WW_DOMAIN_BINDING	SET	23	0.54378	0.019512	0.20538	0.0040576	GOMF_WW_DOMAIN_BINDING
SCZ	GOMF_XENOBIOTIC_TRANSMEMBRAN...	SET	29	-0.22586	-0.0090984	0.18024	0.89491	GOMF_XENOBIOTIC_TRANSMEMBRANE_TRANSPORTER_ACTIVITY
SCZ	GOMF_XMP_5_NUCLEOSIDASE_ACTI...	SET	6	-0.22567	-0.0041377	0.30594	0.76962	GOMF_XMP_5_NUCLEOSIDASE_ACTIVITY
SCZ	GOMF_ZINC_ION_BINDING	SET	738	0.046006	0.0091614	0.035006	0.094395	GOMF_ZINC_ION_BINDING
SCZ	GOMF_ZINC_ION_TRANSMEMBRANE_...	SET	22	0.19218	0.0067444	0.19301	0.1597	GOMF_ZINC_ION_TRANSMEMBRANE_TRANSPORTER_ACTIVITY
SCZ	GOTTWEIN_TARGETS_OF_KSHV_MIR...	SET	62	0.0048915	0.00028786	0.12455	0.48434	GOTTWEIN_TARGETS_OF_KSHV_MIR_K12_11
SCZ	GOTZMANN_EPITHELIAL_TO_MESEN...1	SET	198	-0.060155	-0.0063019	0.063743	0.82733	GOTZMANN_EPITHELIAL_TO_MESENCHYMAL_TRANSITION_DN
SCZ	GOTZMANN_EPITHELIAL_TO_MESEN...2	SET	65	0.14575	0.0087813	0.12392	0.11977	GOTZMANN_EPITHELIAL_TO_MESENCHYMAL_TRANSITION_UP
SCZ	GOUYER_TATI_TARGETS_DN	SET	17	-0.16718	-0.0051582	0.23832	0.7585	GOUYER_TATI_TARGETS_DN
SCZ	GOUYER_TATI_TARGETS_UP	SET	9	-0.41277	-0.0092686	0.31828	0.90266	GOUYER_TATI_TARGETS_UP
SCZ	GOUYER_TUMOR_INVASIVENESS	SET	9	-0.016985	-0.00038138	0.3865	0.51753	GOUYER_TUMOR_INVASIVENESS
SCZ	GOZGIT_ESR1_TARGETS_DN	SET	674	0.028704	0.0054727	0.038486	0.22789	GOZGIT_ESR1_TARGETS_DN
SCZ	GOZGIT_ESR1_TARGETS_UP	SET	131	-0.16517	-0.014102	0.086776	0.9715	GOZGIT_ESR1_TARGETS_UP
SCZ	GRABARCZYK_BCL11B_TARGETS_DN	SET	58	-0.013089	-0.0007451	0.12803	0.54071	GRABARCZYK_BCL11B_TARGETS_DN
SCZ	GRABARCZYK_BCL11B_TARGETS_UP	SET	70	-0.026155	-0.0016351	0.10749	0.59612	GRABARCZYK_BCL11B_TARGETS_UP
SCZ	GRADE_COLON_AND_RECTAL_CANCE...1	SET	96	0.043633	0.0031921	0.095743	0.32429	GRADE_COLON_AND_RECTAL_CANCER_DN
SCZ	GRADE_COLON_AND_RECTAL_CANCE...2	SET	261	-0.036737	-0.0044108	0.057852	0.73729	GRADE_COLON_AND_RECTAL_CANCER_UP
SCZ	GRADE_COLON_VS_RECTAL_CANCER...1	SET	51	0.024101	0.0012868	0.12552	0.42387	GRADE_COLON_VS_RECTAL_CANCER_DN
SCZ	GRADE_COLON_VS_RECTAL_CANCER...2	SET	35	0.0099708	0.00044119	0.16325	0.47565	GRADE_COLON_VS_RECTAL_CANCER_UP
SCZ	GRAESSMANN_APOPTOSIS_BY_DOXO...1	SET	1646	0.043248	0.012516	0.024281	0.037457	GRAESSMANN_APOPTOSIS_BY_DOXORUBICIN_DN
SCZ	GRAESSMANN_APOPTOSIS_BY_DOXO...2	SET	1093	-0.019518	-0.0046806	0.028838	0.75073	GRAESSMANN_APOPTOSIS_BY_DOXORUBICIN_UP
SCZ	GRAESSMANN_APOPTOSIS_BY_SERU...1	SET	228	-0.05012	-0.0056296	0.059687	0.79946	GRAESSMANN_APOPTOSIS_BY_SERUM_DEPRIVATION_DN
SCZ	GRAESSMANN_APOPTOSIS_BY_SERU...2	SET	523	0.0067406	0.0011371	0.041813	0.43597	GRAESSMANN_APOPTOSIS_BY_SERUM_DEPRIVATION_UP
SCZ	GRAESSMANN_RESPONSE_TO_MC_AN...1	SET	712	0.022164	0.0043385	0.035306	0.26508	GRAESSMANN_RESPONSE_TO_MC_AND_DOXORUBICIN_DN
SCZ	GRAESSMANN_RESPONSE_TO_MC_AN...2	SET	585	-0.028946	-0.0051548	0.038483	0.77402	GRAESSMANN_RESPONSE_TO_MC_AND_DOXORUBICIN_UP
SCZ	GRAESSMANN_RESPONSE_TO_MC_AN...3	SET	81	0.0029486	0.00019823	0.10339	0.48862	GRAESSMANN_RESPONSE_TO_MC_AND_SERUM_DEPRIVATION_DN
SCZ	GRAESSMANN_RESPONSE_TO_MC_AN...4	SET	201	-0.10963	-0.011571	0.070341	0.94044	GRAESSMANN_RESPONSE_TO_MC_AND_SERUM_DEPRIVATION_UP
SCZ	GRAHAM_CML_DIVIDING_VS_NORMA...1	SET	7	-0.20398	-0.0040396	0.41097	0.69017	GRAHAM_CML_DIVIDING_VS_NORMAL_DIVIDING_DN
SCZ	GRAHAM_CML_DIVIDING_VS_NORMA...2	SET	11	-0.16175	-0.004015	0.23138	0.75774	GRAHAM_CML_DIVIDING_VS_NORMAL_DIVIDING_UP
SCZ	GRAHAM_CML_DIVIDING_VS_NORMA...3	SET	78	0.088699	0.005852	0.11495	0.22017	GRAHAM_CML_DIVIDING_VS_NORMAL_QUIESCENT_DN
SCZ	GRAHAM_CML_DIVIDING_VS_NORMA...4	SET	176	-0.067538	-0.0066748	0.070669	0.83038	GRAHAM_CML_DIVIDING_VS_NORMAL_QUIESCENT_UP
SCZ	GRAHAM_CML_QUIESCENT_VS_CML_...1	SET	11	-0.26466	-0.0065697	0.24945	0.85564	GRAHAM_CML_QUIESCENT_VS_CML_DIVIDING_DN
SCZ	GRAHAM_CML_QUIESCENT_VS_CML_...2	SET	21	-0.10105	-0.0034647	0.24238	0.66162	GRAHAM_CML_QUIESCENT_VS_CML_DIVIDING_UP
SCZ	GRAHAM_CML_QUIESCENT_VS_NORM...1	SET	7	-0.51523	-0.010204	0.38113	0.91178	GRAHAM_CML_QUIESCENT_VS_NORMAL_DIVIDING_DN
SCZ	GRAHAM_CML_QUIESCENT_VS_NORM...2	SET	52	-0.12917	-0.0069633	0.14922	0.80665	GRAHAM_CML_QUIESCENT_VS_NORMAL_DIVIDING_UP
SCZ	GRAHAM_CML_QUIESCENT_VS_NORM...3	SET	34	0.22301	0.009726	0.18444	0.11332	GRAHAM_CML_QUIESCENT_VS_NORMAL_QUIESCENT_DN
SCZ	GRAHAM_CML_QUIESCENT_VS_NORM...4	SET	87	-0.038138	-0.0026568	0.10235	0.64529	GRAHAM_CML_QUIESCENT_VS_NORMAL_QUIESCENT_UP
SCZ	GRAHAM_NORMAL_QUIESCENT_VS_N...1	SET	87	0.080643	0.0056176	0.096274	0.20112	GRAHAM_NORMAL_QUIESCENT_VS_NORMAL_DIVIDING_DN
SCZ	GRAHAM_NORMAL_QUIESCENT_VS_N...2	SET	58	0.058838	0.0033493	0.13569	0.33229	GRAHAM_NORMAL_QUIESCENT_VS_NORMAL_DIVIDING_UP
SCZ	GRANDVAUX_IFN_RESPONSE_NOT_V...	SET	14	-0.15988	-0.0044769	0.29188	0.70807	GRANDVAUX_IFN_RESPONSE_NOT_VIA_IRF3
SCZ	GRANDVAUX_IRF3_TARGETS_DN	SET	17	-0.1556	-0.0048008	0.23773	0.74361	GRANDVAUX_IRF3_TARGETS_DN
SCZ	GRANDVAUX_IRF3_TARGETS_UP	SET	13	-0.3898	-0.010518	0.24129	0.94689	GRANDVAUX_IRF3_TARGETS_UP
SCZ	GRASEMANN_RETINOBLASTOMA_WIT...	SET	9	0.82872	0.018608	0.30385	0.0031961	GRASEMANN_RETINOBLASTOMA_WITH_6P_AMPLIFICATION
SCZ	GRATIAS_RETINOBLASTOMA_16Q24	SET	18	0.50003	0.015875	0.26283	0.028562	GRATIAS_RETINOBLASTOMA_16Q24
SCZ	GREENBAUM_E2A_TARGETS_DN	SET	18	0.072425	0.0022993	0.21382	0.36742	GREENBAUM_E2A_TARGETS_DN
SCZ	GREENBAUM_E2A_TARGETS_UP	SET	30	-0.098771	-0.0040468	0.18691	0.7014	GREENBAUM_E2A_TARGETS_UP
SCZ	GREGORY_SYNTHETIC_LETHAL_WIT...	SET	129	0.096254	0.0081551	0.085319	0.12963	GREGORY_SYNTHETIC_LETHAL_WITH_IMATINIB
SCZ	GRESHOCK_CANCER_COPY_NUMBER_...	SET	317	0.14596	0.019282	0.053235	0.0030599	GRESHOCK_CANCER_COPY_NUMBER_UP
SCZ	GROSS_ELK3_TARGETS_DN	SET	33	0.011883	0.00051059	0.16429	0.47117	GROSS_ELK3_TARGETS_DN
SCZ	GROSS_ELK3_TARGETS_UP	SET	26	0.049224	0.0018777	0.19534	0.40052	GROSS_ELK3_TARGETS_UP
SCZ	GROSS_HIF1A_TARGETS_DN	SET	24	-0.20184	-0.0073978	0.18183	0.8665	GROSS_HIF1A_TARGETS_DN
SCZ	GROSS_HIF1A_TARGETS_UP	SET	7	-0.2112	-0.0041825	0.38549	0.7081	GROSS_HIF1A_TARGETS_UP
SCZ	GROSS_HYPOXIA_VIA_ELK3_AND_H...1	SET	101	0.1095	0.0082152	0.089866	0.11154	GROSS_HYPOXIA_VIA_ELK3_AND_HIF1A_DN
SCZ	GROSS_HYPOXIA_VIA_ELK3_AND_H...2	SET	130	0.12745	0.010839	0.080178	0.055978	GROSS_HYPOXIA_VIA_ELK3_AND_HIF1A_UP
SCZ	GROSS_HYPOXIA_VIA_ELK3_DN	SET	149	0.10405	0.0094692	0.075903	0.085221	GROSS_HYPOXIA_VIA_ELK3_DN
SCZ	GROSS_HYPOXIA_VIA_ELK3_ONLY_...1	SET	42	-0.00066344	-3.2152e-05	0.14825	0.50179	GROSS_HYPOXIA_VIA_ELK3_ONLY_DN
SCZ	GROSS_HYPOXIA_VIA_ELK3_ONLY_...2	SET	32	0.025634	0.0010847	0.16371	0.43779	GROSS_HYPOXIA_VIA_ELK3_ONLY_UP
SCZ	GROSS_HYPOXIA_VIA_ELK3_UP	SET	202	0.023377	0.0024733	0.064806	0.35916	GROSS_HYPOXIA_VIA_ELK3_UP
SCZ	GROSS_HYPOXIA_VIA_HIF1A_DN	SET	105	0.16698	0.012773	0.091481	0.033984	GROSS_HYPOXIA_VIA_HIF1A_DN
SCZ	GROSS_HYPOXIA_VIA_HIF1A_ONLY	SET	8	0.0046795	9.9069e-05	0.38169	0.49511	GROSS_HYPOXIA_VIA_HIF1A_ONLY
SCZ	GROSS_HYPOXIA_VIA_HIF1A_UP	SET	76	0.013083	0.00085207	0.10787	0.45173	GROSS_HYPOXIA_VIA_HIF1A_UP
SCZ	GRUETZMANN_PANCREATIC_CANCER...1	SET	181	0.065705	0.0065843	0.068466	0.16862	GRUETZMANN_PANCREATIC_CANCER_DN
SCZ	GRUETZMANN_PANCREATIC_CANCER...2	SET	333	-0.006802	-0.00092057	0.051257	0.55278	GRUETZMANN_PANCREATIC_CANCER_UP
SCZ	GRYDER_PAX3FOXO1_ENHANCERS_I...	SET	979	0.011444	0.0026062	0.032034	0.36046	GRYDER_PAX3FOXO1_ENHANCERS_IN_TADS
SCZ	GRYDER_PAX3FOXO1_ENHANCERS_K...	SET	429	-0.024819	-0.0038021	0.047725	0.69848	GRYDER_PAX3FOXO1_ENHANCERS_KO_DOWN
SCZ	GRYDER_PAX3FOXO1_TOP_ENHANCE...	SET	436	0.021497	0.0033193	0.045028	0.31654	GRYDER_PAX3FOXO1_TOP_ENHANCERS
SCZ	GUENTHER_GROWTH_SPHERICAL_VS...1	SET	24	-0.061224	-0.002244	0.19133	0.62551	GUENTHER_GROWTH_SPHERICAL_VS_ADHERENT_DN
SCZ	GUENTHER_GROWTH_SPHERICAL_VS...2	SET	20	-0.25014	-0.0083704	0.20555	0.88817	GUENTHER_GROWTH_SPHERICAL_VS_ADHERENT_UP
SCZ	GUILLAUMOND_KLF10_TARGETS_DN	SET	27	-0.0059246	-0.00023031	0.19345	0.51222	GUILLAUMOND_KLF10_TARGETS_DN
SCZ	GUILLAUMOND_KLF10_TARGETS_UP	SET	50	-0.10811	-0.0057154	0.13535	0.78778	GUILLAUMOND_KLF10_TARGETS_UP
SCZ	GUO_HEX_TARGETS_DN	SET	63	-0.033412	-0.001982	0.1161	0.61324	GUO_HEX_TARGETS_DN
SCZ	GUO_HEX_TARGETS_UP	SET	70	0.23398	0.014627	0.10963	0.016417	GUO_HEX_TARGETS_UP
SCZ	GUO_TARGETS_OF_IRS1_AND_IRS2	SET	90	-0.12212	-0.008652	0.096867	0.89629	GUO_TARGETS_OF_IRS1_AND_IRS2
SCZ	GUTIERREZ_CHRONIC_LYMPHOCYTI...1	SET	55	-0.019251	-0.0010672	0.13419	0.55703	GUTIERREZ_CHRONIC_LYMPHOCYTIC_LEUKEMIA_DN
SCZ	GUTIERREZ_CHRONIC_LYMPHOCYTI...2	SET	11	-0.10514	-0.0026098	0.2654	0.654	GUTIERREZ_CHRONIC_LYMPHOCYTIC_LEUKEMIA_UP
SCZ	GUTIERREZ_MULTIPLE_MYELOMA_UP	SET	34	0.28912	0.012609	0.15109	0.02785	GUTIERREZ_MULTIPLE_MYELOMA_UP
SCZ	GUTIERREZ_WALDENSTROEMS_MACR...1	SET	9	0.35555	0.0079838	0.33564	0.14474	GUTIERREZ_WALDENSTROEMS_MACROGLOBULINEMIA_1_DN
SCZ	GUTIERREZ_WALDENSTROEMS_MACR...2	SET	9	0.95461	0.021435	0.31704	0.0013043	GUTIERREZ_WALDENSTROEMS_MACROGLOBULINEMIA_1_UP
SCZ	GUTIERREZ_WALDENSTROEMS_MACR...3	SET	9	-0.2653	-0.0059571	0.27143	0.83581	GUTIERREZ_WALDENSTROEMS_MACROGLOBULINEMIA_2
SCZ	GU_PDEF_TARGETS_DN	SET	39	-0.022294	-0.0010412	0.1651	0.55371	GU_PDEF_TARGETS_DN
SCZ	GU_PDEF_TARGETS_UP	SET	69	-0.15995	-0.0099281	0.1211	0.90671	GU_PDEF_TARGETS_UP
SCZ	GYORFFY_DOXORUBICIN_RESISTAN...	SET	35	0.27964	0.012373	0.16882	0.048834	GYORFFY_DOXORUBICIN_RESISTANCE
SCZ	GYORFFY_MITOXANTRONE_RESISTA...	SET	31	-0.14037	-0.0058462	0.17753	0.78543	GYORFFY_MITOXANTRONE_RESISTANCE
SCZ	HADDAD_B_LYMPHOCYTE_PROGENIT...	SET	248	0.078272	0.009164	0.062712	0.106	HADDAD_B_LYMPHOCYTE_PROGENITOR
SCZ	HADDAD_T_LYMPHOCYTE_AND_NK_P...1	SET	57	-0.067966	-0.0038355	0.12248	0.71052	HADDAD_T_LYMPHOCYTE_AND_NK_PROGENITOR_DN
SCZ	HADDAD_T_LYMPHOCYTE_AND_NK_P...2	SET	72	0.03597	0.0022805	0.11317	0.37531	HADDAD_T_LYMPHOCYTE_AND_NK_PROGENITOR_UP
SCZ	HAEGERSTRAND_RESPONSE_TO_IMA...	SET	9	-0.59321	-0.01332	0.31057	0.97193	HAEGERSTRAND_RESPONSE_TO_IMATINIB
SCZ	HAHTOLA_CTCL_CUTANEOUS	SET	23	-0.12049	-0.0043236	0.19057	0.73639	HAHTOLA_CTCL_CUTANEOUS
SCZ	HAHTOLA_CTCL_PATHOGENESIS	SET	14	0.45078	0.012623	0.24894	0.035099	HAHTOLA_CTCL_PATHOGENESIS
SCZ	HAHTOLA_MYCOSIS_FUNGOIDES_CD...1	SET	108	0.21653	0.016796	0.09011	0.0081368	HAHTOLA_MYCOSIS_FUNGOIDES_CD4_DN
SCZ	HAHTOLA_MYCOSIS_FUNGOIDES_CD...2	SET	55	-0.099828	-0.0055342	0.12955	0.77952	HAHTOLA_MYCOSIS_FUNGOIDES_CD4_UP
SCZ	HAHTOLA_MYCOSIS_FUNGOIDES_DN	SET	13	-0.16642	-0.0044907	0.25918	0.73959	HAHTOLA_MYCOSIS_FUNGOIDES_DN
SCZ	HAHTOLA_MYCOSIS_FUNGOIDES_SK...1	SET	24	-0.12462	-0.0045677	0.17292	0.76444	HAHTOLA_MYCOSIS_FUNGOIDES_SKIN_DN
SCZ	HAHTOLA_MYCOSIS_FUNGOIDES_SK...2	SET	162	0.1812	0.017188	0.07428	0.0073602	HAHTOLA_MYCOSIS_FUNGOIDES_SKIN_UP
SCZ	HAHTOLA_MYCOSIS_FUNGOIDES_UP	SET	15	0.19731	0.0057187	0.24684	0.21205	HAHTOLA_MYCOSIS_FUNGOIDES_UP
SCZ	HAHTOLA_SEZARY_SYNDROM_DN	SET	38	0.22603	0.01042	0.15509	0.07251	HAHTOLA_SEZARY_SYNDROM_DN
SCZ	HAHTOLA_SEZARY_SYNDROM_UP	SET	89	0.10205	0.0071897	0.1004	0.15473	HAHTOLA_SEZARY_SYNDROM_UP
SCZ	HALMOS_CEBPA_TARGETS_DN	SET	43	-0.19032	-0.009332	0.15628	0.88833	HALMOS_CEBPA_TARGETS_DN
SCZ	HALMOS_CEBPA_TARGETS_UP	SET	46	0.053743	0.0027254	0.14334	0.35386	HALMOS_CEBPA_TARGETS_UP
SCZ	HAMAI_APOPTOSIS_VIA_TRAIL_DN	SET	182	-0.073708	-0.0074065	0.07105	0.85022	HAMAI_APOPTOSIS_VIA_TRAIL_DN
SCZ	HAMAI_APOPTOSIS_VIA_TRAIL_UP	SET	618	0.08325	0.015223	0.038369	0.015022	HAMAI_APOPTOSIS_VIA_TRAIL_UP
SCZ	HANN_RESISTANCE_TO_BCL2_INHI...1	SET	45	0.12209	0.006124	0.13269	0.17875	HANN_RESISTANCE_TO_BCL2_INHIBITOR_DN
SCZ	HANN_RESISTANCE_TO_BCL2_INHI...2	SET	32	-0.080623	-0.0034114	0.18243	0.67073	HANN_RESISTANCE_TO_BCL2_INHIBITOR_UP
SCZ	HANSON_HRAS_SIGNALING_VIA_NF...	SET	24	0.043111	0.0015801	0.19974	0.41456	HANSON_HRAS_SIGNALING_VIA_NFKB
SCZ	HAN_JNK_SINGALING_DN	SET	36	-0.2824	-0.012673	0.16043	0.9608	HAN_JNK_SINGALING_DN
SCZ	HAN_JNK_SINGALING_UP	SET	34	0.072377	0.0031566	0.16833	0.33361	HAN_JNK_SINGALING_UP
SCZ	HAN_SATB1_TARGETS_DN	SET	362	0.00032927	4.6424e-05	0.051116	0.49743	HAN_SATB1_TARGETS_DN
SCZ	HAN_SATB1_TARGETS_UP	SET	396	0.047704	0.0070277	0.048319	0.16176	HAN_SATB1_TARGETS_UP
SCZ	HARRIS_BRAIN_CANCER_PROGENIT...	SET	40	-0.072021	-0.0034064	0.14461	0.69077	HARRIS_BRAIN_CANCER_PROGENITORS
SCZ	HARRIS_HYPOXIA	SET	75	-0.070635	-0.0045701	0.1119	0.73604	HARRIS_HYPOXIA
SCZ	HASEGAWA_TUMORIGENESIS_BY_RE...	SET	8	0.024484	0.00051835	0.33943	0.47125	HASEGAWA_TUMORIGENESIS_BY_RET_C634R
SCZ	HASINA_NOL7_TARGETS_DN	SET	13	-0.3229	-0.008713	0.28777	0.86907	HASINA_NOL7_TARGETS_DN
SCZ	HASINA_NOL7_TARGETS_UP	SET	11	0.55753	0.01384	0.30056	0.031811	HASINA_NOL7_TARGETS_UP
SCZ	HASLINGER_B_CLL_WITH_11Q23_D...	SET	21	0.10861	0.0037239	0.19831	0.29197	HASLINGER_B_CLL_WITH_11Q23_DELETION
SCZ	HASLINGER_B_CLL_WITH_13Q14_D...	SET	23	0.19488	0.0069927	0.20728	0.17357	HASLINGER_B_CLL_WITH_13Q14_DELETION
SCZ	HASLINGER_B_CLL_WITH_17P13_D...	SET	20	0.2035	0.0068097	0.21318	0.1699	HASLINGER_B_CLL_WITH_17P13_DELETION
SCZ	HASLINGER_B_CLL_WITH_6Q21_DE...	SET	12	-0.60576	-0.015705	0.29244	0.98083	HASLINGER_B_CLL_WITH_6Q21_DELETION
SCZ	HASLINGER_B_CLL_WITH_CHROMOS...	SET	21	0.11464	0.0039309	0.2128	0.29504	HASLINGER_B_CLL_WITH_CHROMOSOME_12_TRISOMY
SCZ	HASLINGER_B_CLL_WITH_MUTATED...	SET	16	0.060957	0.0018246	0.2088	0.38517	HASLINGER_B_CLL_WITH_MUTATED_VH_GENES
SCZ	HATADA_METHYLATED_IN_LUNG_CA...1	SET	32	-0.22343	-0.0094542	0.16743	0.90897	HATADA_METHYLATED_IN_LUNG_CANCER_DN
SCZ	HATADA_METHYLATED_IN_LUNG_CA...2	SET	359	0.022598	0.0031732	0.050724	0.32798	HATADA_METHYLATED_IN_LUNG_CANCER_UP
SCZ	HECKER_IFNB1_TARGETS	SET	88	-0.038325	-0.002685	0.10074	0.64819	HECKER_IFNB1_TARGETS
SCZ	HEDENFALK_BREAST_CANCER_BRAC...1	SET	19	0.094327	0.0030766	0.21034	0.32692	HEDENFALK_BREAST_CANCER_BRACX_DN
SCZ	HEDENFALK_BREAST_CANCER_BRAC...2	SET	16	-0.12532	-0.0037513	0.20998	0.72468	HEDENFALK_BREAST_CANCER_BRACX_UP
SCZ	HEDVAT_ELF4_TARGETS_UP	SET	12	0.036455	0.00094514	0.24536	0.44094	HEDVAT_ELF4_TARGETS_UP
SCZ	HEIDENBLAD_AMPLICON_12P11_12...1	SET	21	0.074233	0.0025453	0.20108	0.35601	HEIDENBLAD_AMPLICON_12P11_12_DN
SCZ	HEIDENBLAD_AMPLICON_12P11_12...2	SET	34	0.08786	0.0038319	0.15567	0.28624	HEIDENBLAD_AMPLICON_12P11_12_UP
SCZ	HEIDENBLAD_AMPLICON_8Q24_DN	SET	39	-0.2477	-0.011568	0.16069	0.93839	HEIDENBLAD_AMPLICON_8Q24_DN
SCZ	HEIDENBLAD_AMPLICON_8Q24_UP	SET	36	-0.11678	-0.0052405	0.15559	0.77354	HEIDENBLAD_AMPLICON_8Q24_UP
SCZ	HEIDENBLAD_AMPLIFIED_IN_BONE...	SET	7	-0.14709	-0.0029129	0.41554	0.63832	HEIDENBLAD_AMPLIFIED_IN_BONE_CANCER
SCZ	HEIDENBLAD_AMPLIFIED_IN_PANC...	SET	53	0.002602	0.00014161	0.13086	0.49207	HEIDENBLAD_AMPLIFIED_IN_PANCREATIC_CANCER
SCZ	HEIDENBLAD_AMPLIFIED_IN_SOFT...	SET	13	-0.13512	-0.0036461	0.26624	0.6941	HEIDENBLAD_AMPLIFIED_IN_SOFT_TISSUE_CANCER
SCZ	HELLEBREKERS_SILENCED_DURING...	SET	73	0.06445	0.0041142	0.11752	0.2917	HELLEBREKERS_SILENCED_DURING_TUMOR_ANGIOGENESIS
SCZ	HELLER_HDAC_TARGETS_DN	SET	275	0.043956	0.005415	0.05665	0.2189	HELLER_HDAC_TARGETS_DN
SCZ	HELLER_HDAC_TARGETS_SILENCED...1	SET	262	0.12906	0.015525	0.05773	0.012695	HELLER_HDAC_TARGETS_SILENCED_BY_METHYLATION_DN
SCZ	HELLER_HDAC_TARGETS_SILENCED...2	SET	378	0.0067757	0.00097576	0.048796	0.44478	HELLER_HDAC_TARGETS_SILENCED_BY_METHYLATION_UP
SCZ	HELLER_HDAC_TARGETS_UP	SET	265	0.038881	0.0047033	0.056432	0.24542	HELLER_HDAC_TARGETS_UP
SCZ	HELLER_SILENCED_BY_METHYLATI...1	SET	102	0.050289	0.0037916	0.097896	0.30374	HELLER_SILENCED_BY_METHYLATION_DN
SCZ	HELLER_SILENCED_BY_METHYLATI...2	SET	232	0.0416	0.0047129	0.060239	0.24492	HELLER_SILENCED_BY_METHYLATION_UP
SCZ	HENDRICKS_SMARCA4_TARGETS_DN	SET	43	-0.16146	-0.0079171	0.14221	0.87187	HENDRICKS_SMARCA4_TARGETS_DN
SCZ	HENDRICKS_SMARCA4_TARGETS_UP	SET	52	0.089106	0.0048036	0.13473	0.2542	HENDRICKS_SMARCA4_TARGETS_UP
SCZ	HERNANDEZ_ABERRANT_MITOSIS_B...1	SET	17	-0.17034	-0.0052556	0.21254	0.78856	HERNANDEZ_ABERRANT_MITOSIS_BY_DOCETACEL_2NM_DN
SCZ	HERNANDEZ_ABERRANT_MITOSIS_B...2	SET	65	-0.049163	-0.002962	0.12044	0.65843	HERNANDEZ_ABERRANT_MITOSIS_BY_DOCETACEL_2NM_UP
SCZ	HERNANDEZ_ABERRANT_MITOSIS_B...3	SET	5	0.57067	0.0095521	0.49747	0.12567	HERNANDEZ_ABERRANT_MITOSIS_BY_DOCETACEL_4NM_DN
SCZ	HERNANDEZ_ABERRANT_MITOSIS_B...4	SET	20	-0.11357	-0.0038004	0.23303	0.687	HERNANDEZ_ABERRANT_MITOSIS_BY_DOCETACEL_4NM_UP
SCZ	HERNANDEZ_MITOTIC_ARREST_BY_...1	SET	34	-0.16997	-0.0074131	0.15913	0.85727	HERNANDEZ_MITOTIC_ARREST_BY_DOCETAXEL_1_DN
SCZ	HERNANDEZ_MITOTIC_ARREST_BY_...2	SET	26	0.14858	0.0056679	0.18234	0.20758	HERNANDEZ_MITOTIC_ARREST_BY_DOCETAXEL_1_UP
SCZ	HERNANDEZ_MITOTIC_ARREST_BY_...3	SET	15	-0.13905	-0.0040303	0.23894	0.7197	HERNANDEZ_MITOTIC_ARREST_BY_DOCETAXEL_2_DN
SCZ	HERNANDEZ_MITOTIC_ARREST_BY_...4	SET	54	0.13077	0.0071837	0.13203	0.16099	HERNANDEZ_MITOTIC_ARREST_BY_DOCETAXEL_2_UP
SCZ	HESSON_TUMOR_SUPPRESSOR_CLUS...	SET	8	-0.48569	-0.010283	0.41095	0.88137	HESSON_TUMOR_SUPPRESSOR_CLUSTER_3P21_3
SCZ	HESS_TARGETS_OF_HOXA9_AND_ME...1	SET	78	-0.010279	-0.0006782	0.10322	0.53966	HESS_TARGETS_OF_HOXA9_AND_MEIS1_DN
SCZ	HESS_TARGETS_OF_HOXA9_AND_ME...2	SET	68	0.061528	0.0037913	0.11606	0.29802	HESS_TARGETS_OF_HOXA9_AND_MEIS1_UP
SCZ	HE_PTEN_TARGETS_DN	SET	7	0.5024	0.0099496	0.34882	0.074905	HE_PTEN_TARGETS_DN
SCZ	HE_PTEN_TARGETS_UP	SET	18	-0.06343	-0.0020137	0.22583	0.61059	HE_PTEN_TARGETS_UP
SCZ	HILLION_HMGA1B_TARGETS	SET	83	0.12784	0.0086993	0.10343	0.10825	HILLION_HMGA1B_TARGETS
SCZ	HILLION_HMGA1_TARGETS	SET	80	0.21727	0.014517	0.1052	0.019449	HILLION_HMGA1_TARGETS
SCZ	HINATA_NFKB_TARGETS_FIBROBLA...	SET	74	0.11192	0.0071927	0.11203	0.15891	HINATA_NFKB_TARGETS_FIBROBLAST_UP
SCZ	HINATA_NFKB_TARGETS_KERATINO...1	SET	22	0.14738	0.0051723	0.2104	0.24181	HINATA_NFKB_TARGETS_KERATINOCYTE_DN
SCZ	HINATA_NFKB_TARGETS_KERATINO...2	SET	80	0.099816	0.006669	0.10034	0.15993	HINATA_NFKB_TARGETS_KERATINOCYTE_UP
SCZ	HIRSCH_CELLULAR_TRANSFORMATI...1	SET	96	-0.015961	-0.0011677	0.097309	0.56514	HIRSCH_CELLULAR_TRANSFORMATION_SIGNATURE_DN
SCZ	HIRSCH_CELLULAR_TRANSFORMATI...2	SET	231	0.13664	0.015447	0.061767	0.013487	HIRSCH_CELLULAR_TRANSFORMATION_SIGNATURE_UP
SCZ	HOEBEKE_LYMPHOID_STEM_CELL_DN	SET	81	0.063249	0.004252	0.10307	0.26972	HOEBEKE_LYMPHOID_STEM_CELL_DN
SCZ	HOEBEKE_LYMPHOID_STEM_CELL_UP	SET	89	0.27629	0.019466	0.10523	0.0043282	HOEBEKE_LYMPHOID_STEM_CELL_UP
SCZ	HOEGERKORP_CD44_TARGETS_DIRE...1	SET	12	-0.26852	-0.0069615	0.23102	0.87744	HOEGERKORP_CD44_TARGETS_DIRECT_DN
SCZ	HOEGERKORP_CD44_TARGETS_DIRE...2	SET	24	-0.011546	-0.00042319	0.2072	0.52222	HOEGERKORP_CD44_TARGETS_DIRECT_UP
SCZ	HOEGERKORP_CD44_TARGETS_TEMP...1	SET	25	0.061506	0.0023008	0.21493	0.38738	HOEGERKORP_CD44_TARGETS_TEMPORAL_DN
SCZ	HOEGERKORP_CD44_TARGETS_TEMP...2	SET	11	0.21986	0.0054576	0.29576	0.22863	HOEGERKORP_CD44_TARGETS_TEMPORAL_UP
SCZ	HOELZEL_NF1_TARGETS_DN	SET	105	0.16935	0.012954	0.10247	0.049212	HOELZEL_NF1_TARGETS_DN
SCZ	HOELZEL_NF1_TARGETS_UP	SET	120	-0.014277	-0.001167	0.091926	0.56171	HOELZEL_NF1_TARGETS_UP
SCZ	HOFFMANN_IMMATURE_TO_MATURE_...1	SET	41	0.31647	0.015154	0.16203	0.025406	HOFFMANN_IMMATURE_TO_MATURE_B_LYMPHOCYTE_DN
SCZ	HOFFMANN_IMMATURE_TO_MATURE_...2	SET	36	0.31719	0.014234	0.16046	0.024046	HOFFMANN_IMMATURE_TO_MATURE_B_LYMPHOCYTE_UP
SCZ	HOFFMANN_LARGE_TO_SMALL_PRE_...1	SET	61	0.040586	0.0023691	0.11488	0.36194	HOFFMANN_LARGE_TO_SMALL_PRE_BII_LYMPHOCYTE_DN
SCZ	HOFFMANN_LARGE_TO_SMALL_PRE_...2	SET	145	-0.061379	-0.0055109	0.075223	0.79273	HOFFMANN_LARGE_TO_SMALL_PRE_BII_LYMPHOCYTE_UP
SCZ	HOFFMANN_PRE_BI_TO_LARGE_PRE...1	SET	72	-0.085981	-0.0054511	0.11754	0.76776	HOFFMANN_PRE_BI_TO_LARGE_PRE_BII_LYMPHOCYTE_DN
SCZ	HOFFMANN_PRE_BI_TO_LARGE_PRE...2	SET	27	-0.048828	-0.0018981	0.17549	0.60958	HOFFMANN_PRE_BI_TO_LARGE_PRE_BII_LYMPHOCYTE_UP
SCZ	HOFFMANN_SMALL_PRE_BII_TO_IM...1	SET	36	0.14589	0.0065466	0.16121	0.18275	HOFFMANN_SMALL_PRE_BII_TO_IMMATURE_B_LYMPHOCYTE_DN
SCZ	HOFFMANN_SMALL_PRE_BII_TO_IM...2	SET	56	-0.041869	-0.002342	0.1262	0.62996	HOFFMANN_SMALL_PRE_BII_TO_IMMATURE_B_LYMPHOCYTE_UP
SCZ	HOFFMAN_CLOCK_TARGETS_DN	SET	9	0.10703	0.0024033	0.2933	0.35759	HOFFMAN_CLOCK_TARGETS_DN
SCZ	HOFFMAN_CLOCK_TARGETS_UP	SET	10	0.076215	0.0018039	0.352	0.41429	HOFFMAN_CLOCK_TARGETS_UP
SCZ	HOFMANN_CELL_LYMPHOMA_DN	SET	36	0.34295	0.01539	0.16048	0.016304	HOFMANN_CELL_LYMPHOMA_DN
SCZ	HOFMANN_CELL_LYMPHOMA_UP	SET	45	0.25517	0.012799	0.13898	0.033191	HOFMANN_CELL_LYMPHOMA_UP
SCZ	HOFMANN_MYELODYSPLASTIC_SYND...1	SET	20	0.092965	0.0031109	0.23043	0.34332	HOFMANN_MYELODYSPLASTIC_SYNDROM_HIGH_RISK_DN
SCZ	HOFMANN_MYELODYSPLASTIC_SYND...2	SET	8	0.47216	0.009996	0.26347	0.036568	HOFMANN_MYELODYSPLASTIC_SYNDROM_HIGH_RISK_UP
SCZ	HOFMANN_MYELODYSPLASTIC_SYND...3	SET	22	0.026253	0.00092132	0.17801	0.44138	HOFMANN_MYELODYSPLASTIC_SYNDROM_LOW_RISK_DN
SCZ	HOFMANN_MYELODYSPLASTIC_SYND...4	SET	19	0.34837	0.011363	0.22225	0.058514	HOFMANN_MYELODYSPLASTIC_SYNDROM_LOW_RISK_UP
SCZ	HOFMANN_MYELODYSPLASTIC_SYND...5	SET	20	-0.45269	-0.015148	0.23432	0.97331	HOFMANN_MYELODYSPLASTIC_SYNDROM_RISK_DN
SCZ	HOFMANN_MYELODYSPLASTIC_SYND...6	SET	18	0.034055	0.0010811	0.19163	0.42947	HOFMANN_MYELODYSPLASTIC_SYNDROM_RISK_UP
SCZ	HOLLEMAN_ASPARAGINASE_RESIST...1	SET	22	-0.022314	-0.00078308	0.22094	0.54022	HOLLEMAN_ASPARAGINASE_RESISTANCE_ALL_DN
SCZ	HOLLEMAN_ASPARAGINASE_RESIST...2	SET	20	-0.21486	-0.00719	0.18231	0.88071	HOLLEMAN_ASPARAGINASE_RESISTANCE_ALL_UP
SCZ	HOLLEMAN_ASPARAGINASE_RESIST...3	SET	12	-0.26483	-0.006866	0.36984	0.76302	HOLLEMAN_ASPARAGINASE_RESISTANCE_B_ALL_DN
SCZ	HOLLEMAN_ASPARAGINASE_RESIST...4	SET	28	-0.27026	-0.010698	0.16827	0.94586	HOLLEMAN_ASPARAGINASE_RESISTANCE_B_ALL_UP
SCZ	HOLLEMAN_DAUNORUBICIN_ALL_DN	SET	8	0.49183	0.010412	0.25543	0.027092	HOLLEMAN_DAUNORUBICIN_ALL_DN
SCZ	HOLLEMAN_DAUNORUBICIN_ALL_UP	SET	7	-0.068936	-0.0013652	0.35008	0.57805	HOLLEMAN_DAUNORUBICIN_ALL_UP
SCZ	HOLLEMAN_DAUNORUBICIN_B_ALL_...1	SET	12	0.40289	0.010445	0.24167	0.047757	HOLLEMAN_DAUNORUBICIN_B_ALL_DN
SCZ	HOLLEMAN_DAUNORUBICIN_B_ALL_...2	SET	10	0.091426	0.0021639	0.25618	0.36059	HOLLEMAN_DAUNORUBICIN_B_ALL_UP
SCZ	HOLLEMAN_PREDNISOLONE_RESIST...1	SET	11	-0.057551	-0.0014286	0.28774	0.57926	HOLLEMAN_PREDNISOLONE_RESISTANCE_ALL_DN
SCZ	HOLLEMAN_PREDNISOLONE_RESIST...2	SET	19	0.1678	0.005473	0.18312	0.17975	HOLLEMAN_PREDNISOLONE_RESISTANCE_ALL_UP
SCZ	HOLLEMAN_PREDNISOLONE_RESIST...3	SET	10	-0.072362	-0.0017127	0.27908	0.60229	HOLLEMAN_PREDNISOLONE_RESISTANCE_B_ALL_DN
SCZ	HOLLEMAN_PREDNISOLONE_RESIST...4	SET	21	0.12283	0.0042116	0.19692	0.2664	HOLLEMAN_PREDNISOLONE_RESISTANCE_B_ALL_UP
SCZ	HOLLEMAN_VINCRISTINE_RESISTA...1	SET	18	-0.063292	-0.0020093	0.23486	0.60622	HOLLEMAN_VINCRISTINE_RESISTANCE_ALL_DN
SCZ	HOLLEMAN_VINCRISTINE_RESISTA...2	SET	27	0.10549	0.0041007	0.18189	0.28098	HOLLEMAN_VINCRISTINE_RESISTANCE_ALL_UP
SCZ	HOLLEMAN_VINCRISTINE_RESISTA...3	SET	15	-0.15982	-0.0046321	0.25292	0.73627	HOLLEMAN_VINCRISTINE_RESISTANCE_B_ALL_DN
SCZ	HOLLEMAN_VINCRISTINE_RESISTA...4	SET	37	-0.014743	-0.0006707	0.14485	0.54053	HOLLEMAN_VINCRISTINE_RESISTANCE_B_ALL_UP
SCZ	HOLLERN_ADENOMYOEPITHELIAL_B...	SET	15	0.12748	0.0036947	0.23895	0.29686	HOLLERN_ADENOMYOEPITHELIAL_BREAST_TUMOR
SCZ	HOLLERN_EMT_BREAST_TUMOR_DN	SET	117	-0.074417	-0.0060066	0.086788	0.8044	HOLLERN_EMT_BREAST_TUMOR_DN
SCZ	HOLLERN_EMT_BREAST_TUMOR_UP	SET	128	0.029575	0.0024961	0.08117	0.3578	HOLLERN_EMT_BREAST_TUMOR_UP
SCZ	HOLLERN_MICROACINAR_BREAST_T...1	SET	14	0.24256	0.0067921	0.29354	0.20431	HOLLERN_MICROACINAR_BREAST_TUMOR_DN
SCZ	HOLLERN_MICROACINAR_BREAST_T...2	SET	41	-0.19942	-0.0095488	0.14254	0.91909	HOLLERN_MICROACINAR_BREAST_TUMOR_UP
SCZ	HOLLERN_PAPILLARY_BREAST_TUM...	SET	17	-0.090483	-0.0027918	0.24772	0.64254	HOLLERN_PAPILLARY_BREAST_TUMOR
SCZ	HOLLERN_SOLID_NODULAR_BREAST...1	SET	30	0.39673	0.016255	0.18046	0.013966	HOLLERN_SOLID_NODULAR_BREAST_TUMOR_DN
SCZ	HOLLERN_SOLID_NODULAR_BREAST...2	SET	9	0.12924	0.002902	0.35613	0.35835	HOLLERN_SOLID_NODULAR_BREAST_TUMOR_UP
SCZ	HOLLERN_SQUAMOUS_BREAST_TUMOR	SET	169	-0.27917	-0.027042	0.075881	0.99988	HOLLERN_SQUAMOUS_BREAST_TUMOR
SCZ	HOLLMANN_APOPTOSIS_VIA_CD40_...1	SET	237	0.0057825	0.00066203	0.062354	0.46306	HOLLMANN_APOPTOSIS_VIA_CD40_DN
SCZ	HOLLMANN_APOPTOSIS_VIA_CD40_...2	SET	189	0.039099	0.0040029	0.069035	0.28557	HOLLMANN_APOPTOSIS_VIA_CD40_UP
SCZ	HONMA_DOCETAXEL_RESISTANCE	SET	33	0.020264	0.00087068	0.19569	0.45876	HONMA_DOCETAXEL_RESISTANCE
SCZ	HONRADO_BREAST_CANCER_BRCA1_...	SET	17	-0.0019488	-6.0129e-05	0.22684	0.50343	HONRADO_BREAST_CANCER_BRCA1_VS_BRCA2
SCZ	HOOI_ST7_TARGETS_DN	SET	103	0.10639	0.0080602	0.097336	0.1372	HOOI_ST7_TARGETS_DN
SCZ	HOOI_ST7_TARGETS_UP	SET	87	0.077212	0.0053786	0.11042	0.2422	HOOI_ST7_TARGETS_UP
SCZ	HOQUE_METHYLATED_IN_CANCER	SET	56	0.092735	0.0051874	0.13125	0.23994	HOQUE_METHYLATED_IN_CANCER
SCZ	HORIUCHI_WTAP_TARGETS_DN	SET	293	0.012842	0.0016322	0.053356	0.4049	HORIUCHI_WTAP_TARGETS_DN
SCZ	HORIUCHI_WTAP_TARGETS_UP	SET	278	-0.02822	-0.0034951	0.060581	0.67933	HORIUCHI_WTAP_TARGETS_UP
SCZ	HORTON_SREBF_TARGETS	SET	23	0.034522	0.0012387	0.18114	0.42443	HORTON_SREBF_TARGETS
SCZ	HOSHIDA_LIVER_CANCER_LATE_RE...1	SET	62	-0.026257	-0.0015452	0.12052	0.58623	HOSHIDA_LIVER_CANCER_LATE_RECURRENCE_DN
SCZ	HOSHIDA_LIVER_CANCER_LATE_RE...2	SET	54	-0.04145	-0.002277	0.13199	0.62325	HOSHIDA_LIVER_CANCER_LATE_RECURRENCE_UP
SCZ	HOSHIDA_LIVER_CANCER_SUBCLAS...1	SET	208	-0.023501	-0.0025227	0.064963	0.64123	HOSHIDA_LIVER_CANCER_SUBCLASS_S1
SCZ	HOSHIDA_LIVER_CANCER_SUBCLAS...2	SET	108	0.083392	0.0064685	0.087212	0.16949	HOSHIDA_LIVER_CANCER_SUBCLASS_S2
SCZ	HOSHIDA_LIVER_CANCER_SUBCLAS...3	SET	249	0.010571	0.0012401	0.058451	0.42824	HOSHIDA_LIVER_CANCER_SUBCLASS_S3
SCZ	HOSHIDA_LIVER_CANCER_SURVIVA...1	SET	103	-0.021164	-0.0016035	0.08647	0.59668	HOSHIDA_LIVER_CANCER_SURVIVAL_DN
SCZ	HOSHIDA_LIVER_CANCER_SURVIVA...2	SET	70	-0.09622	-0.0060152	0.10916	0.81096	HOSHIDA_LIVER_CANCER_SURVIVAL_UP
SCZ	HOUNKPE_HOUSEKEEPING_GENES	SET	1081	0.069661	0.01662	0.0288	0.0077923	HOUNKPE_HOUSEKEEPING_GENES
SCZ	HOUSTIS_ROS	SET	32	-0.082044	-0.0034715	0.17733	0.67819	HOUSTIS_ROS
SCZ	HOWLIN_CITED1_TARGETS_1_DN	SET	37	0.052006	0.0023659	0.15772	0.3708	HOWLIN_CITED1_TARGETS_1_DN
SCZ	HOWLIN_CITED1_TARGETS_1_UP	SET	32	0.30584	0.012941	0.1572	0.025865	HOWLIN_CITED1_TARGETS_1_UP
SCZ	HOWLIN_CITED1_TARGETS_2_DN	SET	16	-0.22806	-0.0068265	0.2377	0.83132	HOWLIN_CITED1_TARGETS_2_DN
SCZ	HOWLIN_CITED1_TARGETS_2_UP	SET	16	-0.20331	-0.0060859	0.22937	0.81229	HOWLIN_CITED1_TARGETS_2_UP
SCZ	HOWLIN_PUBERTAL_MAMMARY_GLAND	SET	60	-0.0014054	-8.1362e-05	0.12132	0.50462	HOWLIN_PUBERTAL_MAMMARY_GLAND
SCZ	HO_LIVER_CANCER_VASCULAR_INV...	SET	12	0.097952	0.0025395	0.26987	0.35832	HO_LIVER_CANCER_VASCULAR_INVASION
SCZ	HSIAO_HOUSEKEEPING_GENES	SET	352	0.018483	0.0025704	0.050808	0.35802	HSIAO_HOUSEKEEPING_GENES
SCZ	HSIAO_LIVER_SPECIFIC_GENES	SET	231	-0.046733	-0.0052831	0.061377	0.77679	HSIAO_LIVER_SPECIFIC_GENES
SCZ	HUANG_DASATINIB_RESISTANCE_DN	SET	68	-0.11327	-0.0069795	0.11383	0.84014	HUANG_DASATINIB_RESISTANCE_DN
SCZ	HUANG_DASATINIB_SENSITIVITY_...	SET	72	0.0036785	0.00023321	0.11479	0.48722	HUANG_DASATINIB_SENSITIVITY_UP
SCZ	HUANG_FOXA2_TARGETS_DN	SET	36	-0.34248	-0.015369	0.15681	0.98551	HUANG_FOXA2_TARGETS_DN
SCZ	HUANG_FOXA2_TARGETS_UP	SET	47	-0.0019001	-9.7398e-05	0.15397	0.50492	HUANG_FOXA2_TARGETS_UP
SCZ	HUANG_GATA2_TARGETS_DN	SET	71	0.0017004	0.00010705	0.10851	0.49375	HUANG_GATA2_TARGETS_DN
SCZ	HUANG_GATA2_TARGETS_UP	SET	139	-0.056311	-0.004951	0.080881	0.75685	HUANG_GATA2_TARGETS_UP
SCZ	HUI_MAPK14_TARGETS_UP	SET	18	-0.21399	-0.0067935	0.21755	0.83733	HUI_MAPK14_TARGETS_UP
SCZ	HUMMEL_BURKITTS_LYMPHOMA_DN	SET	15	-0.1928	-0.005588	0.23236	0.79665	HUMMEL_BURKITTS_LYMPHOMA_DN
SCZ	HUMMEL_BURKITTS_LYMPHOMA_UP	SET	41	-0.12042	-0.0057662	0.16316	0.76976	HUMMEL_BURKITTS_LYMPHOMA_UP
SCZ	HUMMERICH_BENIGN_SKIN_TUMOR_...1	SET	19	0.44074	0.014375	0.23473	0.030221	HUMMERICH_BENIGN_SKIN_TUMOR_DN
SCZ	HUMMERICH_BENIGN_SKIN_TUMOR_...2	SET	16	-0.039694	-0.0011882	0.24804	0.56357	HUMMERICH_BENIGN_SKIN_TUMOR_UP
SCZ	HUMMERICH_MALIGNANT_SKIN_TUM...1	SET	20	0.16749	0.0056047	0.20945	0.21196	HUMMERICH_MALIGNANT_SKIN_TUMOR_DN
SCZ	HUMMERICH_MALIGNANT_SKIN_TUM...2	SET	18	0.085767	0.0027229	0.21146	0.34252	HUMMERICH_MALIGNANT_SKIN_TUMOR_UP
SCZ	HUMMERICH_SKIN_CANCER_PROGRE...1	SET	95	-0.13954	-0.010156	0.10123	0.91597	HUMMERICH_SKIN_CANCER_PROGRESSION_DN
SCZ	HUMMERICH_SKIN_CANCER_PROGRE...2	SET	83	-0.28106	-0.019125	0.097741	0.99798	HUMMERICH_SKIN_CANCER_PROGRESSION_UP
SCZ	HUNSBERGER_EXERCISE_REGULATE...	SET	28	0.19862	0.0078622	0.17943	0.13417	HUNSBERGER_EXERCISE_REGULATED_GENES
SCZ	HUPER_BREAST_BASAL_VS_LUMINA...1	SET	49	-0.0017998	-9.4193e-05	0.142	0.50506	HUPER_BREAST_BASAL_VS_LUMINAL_DN
SCZ	HUPER_BREAST_BASAL_VS_LUMINA...2	SET	53	-0.062354	-0.0033935	0.13791	0.67442	HUPER_BREAST_BASAL_VS_LUMINAL_UP
SCZ	HUTTMANN_B_CLL_POOR_SURVIVAL...1	SET	56	0.30284	0.01694	0.13466	0.012265	HUTTMANN_B_CLL_POOR_SURVIVAL_DN
SCZ	HUTTMANN_B_CLL_POOR_SURVIVAL...2	SET	252	0.011222	0.0013242	0.057807	0.42304	HUTTMANN_B_CLL_POOR_SURVIVAL_UP
SCZ	HU_ANGIOGENESIS_DN	SET	35	0.15788	0.0069859	0.17644	0.18545	HU_ANGIOGENESIS_DN
SCZ	HU_ANGIOGENESIS_UP	SET	20	0.030575	0.0010231	0.20997	0.44211	HU_ANGIOGENESIS_UP
SCZ	HU_GENOTOXIC_DAMAGE_24HR	SET	32	-0.26555	-0.011236	0.16743	0.94362	HU_GENOTOXIC_DAMAGE_24HR
SCZ	HU_GENOTOXIC_DAMAGE_4HR	SET	33	0.18793	0.0080748	0.14922	0.10396	HU_GENOTOXIC_DAMAGE_4HR
SCZ	HU_GENOTOXIN_ACTION_DIRECT_V...1	SET	46	0.27141	0.013764	0.1323	0.020116	HU_GENOTOXIN_ACTION_DIRECT_VS_INDIRECT_24HR
SCZ	HU_GENOTOXIN_ACTION_DIRECT_V...2	SET	37	0.23581	0.010727	0.1783	0.093003	HU_GENOTOXIN_ACTION_DIRECT_VS_INDIRECT_4HR
SCZ	HWANG_PROSTATE_CANCER_MARKERS	SET	26	0.19762	0.0075385	0.16699	0.11833	HWANG_PROSTATE_CANCER_MARKERS
SCZ	IBRAHIM_NRF1_DOWN	SET	133	-0.0081774	-0.0007034	0.083642	0.53894	IBRAHIM_NRF1_DOWN
SCZ	IBRAHIM_NRF1_UP	SET	403	0.057571	0.0085543	0.046456	0.10764	IBRAHIM_NRF1_UP
SCZ	IBRAHIM_NRF2_DOWN	SET	144	0.058654	0.0052482	0.08378	0.24194	IBRAHIM_NRF2_DOWN
SCZ	IBRAHIM_NRF2_UP	SET	504	0.027585	0.0045704	0.042599	0.25864	IBRAHIM_NRF2_UP
SCZ	IBRAHIM_NRF3_DOWN	SET	14	0.016799	0.0004704	0.28186	0.47624	IBRAHIM_NRF3_DOWN
SCZ	IBRAHIM_NRF3_UP	SET	5	-0.6015	-0.010068	0.37636	0.94499	IBRAHIM_NRF3_UP
SCZ	ICHIBA_GRAFT_VERSUS_HOST_DIS...1	SET	53	0.019652	0.0010695	0.13484	0.44207	ICHIBA_GRAFT_VERSUS_HOST_DISEASE_35D_DN
SCZ	ICHIBA_GRAFT_VERSUS_HOST_DIS...2	SET	117	-0.12811	-0.01034	0.092063	0.91796	ICHIBA_GRAFT_VERSUS_HOST_DISEASE_35D_UP
SCZ	ICHIBA_GRAFT_VERSUS_HOST_DIS...3	SET	41	-0.074124	-0.0035493	0.14011	0.70161	ICHIBA_GRAFT_VERSUS_HOST_DISEASE_D7_DN
SCZ	ICHIBA_GRAFT_VERSUS_HOST_DIS...4	SET	96	-0.11038	-0.0080752	0.10022	0.86462	ICHIBA_GRAFT_VERSUS_HOST_DISEASE_D7_UP
SCZ	IGARASHI_ATF4_TARGETS_DN	SET	92	0.020446	0.0014644	0.10704	0.42426	IGARASHI_ATF4_TARGETS_DN
SCZ	IGARASHI_ATF4_TARGETS_UP	SET	4	-0.22528	-0.0033728	0.47761	0.68142	IGARASHI_ATF4_TARGETS_UP
SCZ	IGLESIAS_E2F_TARGETS_DN	SET	12	0.15817	0.0041008	0.28173	0.28725	IGLESIAS_E2F_TARGETS_DN
SCZ	IGLESIAS_E2F_TARGETS_UP	SET	135	-0.068081	-0.0058997	0.085302	0.78759	IGLESIAS_E2F_TARGETS_UP
SCZ	IIZUKA_LIVER_CANCER_EARLY_RE...	SET	10	0.42794	0.010129	0.34198	0.10541	IIZUKA_LIVER_CANCER_EARLY_RECURRENCE
SCZ	IIZUKA_LIVER_CANCER_PROGRESS...1	SET	24	0.012063	0.00044214	0.16262	0.47043	IIZUKA_LIVER_CANCER_PROGRESSION_G1_G2_DN
SCZ	IIZUKA_LIVER_CANCER_PROGRESS...2	SET	12	0.40488	0.010497	0.28616	0.078564	IIZUKA_LIVER_CANCER_PROGRESSION_G1_G2_UP
SCZ	IIZUKA_LIVER_CANCER_PROGRESS...3	SET	8	-0.30295	-0.0064137	0.29218	0.85009	IIZUKA_LIVER_CANCER_PROGRESSION_G2_G3_DN
SCZ	IIZUKA_LIVER_CANCER_PROGRESS...4	SET	24	0.02895	0.0010611	0.18308	0.43718	IIZUKA_LIVER_CANCER_PROGRESSION_G2_G3_UP
SCZ	IIZUKA_LIVER_CANCER_PROGRESS...5	SET	13	0.0017687	4.7726e-05	0.24664	0.49714	IIZUKA_LIVER_CANCER_PROGRESSION_L0_L1_DN
SCZ	IIZUKA_LIVER_CANCER_PROGRESS...6	SET	13	0.1644	0.004436	0.23683	0.2438	IIZUKA_LIVER_CANCER_PROGRESSION_L0_L1_UP
SCZ	IIZUKA_LIVER_CANCER_PROGRESS...7	SET	9	-0.11178	-0.0025099	0.29218	0.64898	IIZUKA_LIVER_CANCER_PROGRESSION_L1_G1_DN
SCZ	IIZUKA_LIVER_CANCER_PROGRESS...8	SET	19	0.0065111	0.00021237	0.22415	0.48841	IIZUKA_LIVER_CANCER_PROGRESSION_L1_G1_UP
SCZ	IKEDA_MIR133_TARGETS_DN	SET	6	0.30029	0.0055059	0.4335	0.24425	IKEDA_MIR133_TARGETS_DN
SCZ	IKEDA_MIR133_TARGETS_UP	SET	41	0.13834	0.0066241	0.16869	0.20609	IKEDA_MIR133_TARGETS_UP
SCZ	IKEDA_MIR1_TARGETS_DN	SET	6	-0.18404	-0.0033744	0.44059	0.66192	IKEDA_MIR1_TARGETS_DN
SCZ	IKEDA_MIR1_TARGETS_UP	SET	53	0.35541	0.019342	0.13029	0.0031925	IKEDA_MIR1_TARGETS_UP
SCZ	IKEDA_MIR30_TARGETS_DN	SET	24	0.50166	0.018387	0.22711	0.013601	IKEDA_MIR30_TARGETS_DN
SCZ	IKEDA_MIR30_TARGETS_UP	SET	111	0.2524	0.019846	0.096104	0.0043208	IKEDA_MIR30_TARGETS_UP
SCZ	IM_SREBF1A_TARGETS	SET	5	0.14882	0.0024911	0.38135	0.34818	IM_SREBF1A_TARGETS
SCZ	INAMURA_LUNG_CANCER_SCC_DN	SET	12	-0.078844	-0.0020441	0.31717	0.59816	INAMURA_LUNG_CANCER_SCC_DN
SCZ	INAMURA_LUNG_CANCER_SCC_SUBT...	SET	15	-0.049602	-0.0014376	0.23783	0.5826	INAMURA_LUNG_CANCER_SCC_SUBTYPES_UP
SCZ	INAMURA_LUNG_CANCER_SCC_UP	SET	13	-0.22789	-0.0061493	0.19853	0.87448	INAMURA_LUNG_CANCER_SCC_UP
SCZ	INGA_TP53_TARGETS	SET	15	0.27992	0.0081131	0.23482	0.11663	INGA_TP53_TARGETS
SCZ	INGRAM_SHH_TARGETS_DN	SET	58	-0.036529	-0.0020794	0.13044	0.61028	INGRAM_SHH_TARGETS_DN
SCZ	INGRAM_SHH_TARGETS_UP	SET	120	0.089084	0.0072814	0.085025	0.14739	INGRAM_SHH_TARGETS_UP
SCZ	IRITANI_MAD1_TARGETS_DN	SET	41	0.094372	0.0045188	0.14871	0.26285	IRITANI_MAD1_TARGETS_DN
SCZ	IRITANI_MAD1_TARGETS_UP	SET	12	0.081326	0.0021085	0.25445	0.37463	IRITANI_MAD1_TARGETS_UP
SCZ	ISHIDA_E2F_TARGETS	SET	50	-0.019219	-0.001016	0.13787	0.55543	ISHIDA_E2F_TARGETS
SCZ	ISHIDA_TARGETS_OF_SYT_SSX_FU...	SET	6	0.077584	0.0014225	0.34127	0.41008	ISHIDA_TARGETS_OF_SYT_SSX_FUSIONS
SCZ	ISHIKAWA_STING_SIGNALING	SET	9	0.16774	0.0037665	0.34928	0.31553	ISHIKAWA_STING_SIGNALING
SCZ	ISSAEVA_MLL2_TARGETS	SET	52	0.11398	0.0061446	0.1342	0.19786	ISSAEVA_MLL2_TARGETS
SCZ	ITO_PTTG1_TARGETS_DN	SET	9	-0.30327	-0.0068098	0.32864	0.82194	ITO_PTTG1_TARGETS_DN
SCZ	ITO_PTTG1_TARGETS_UP	SET	11	0.52232	0.012966	0.32627	0.054712	ITO_PTTG1_TARGETS_UP
SCZ	IVANOVA_HEMATOPOIESIS_EARLY_...	SET	417	-0.014244	-0.0021521	0.04675	0.6197	IVANOVA_HEMATOPOIESIS_EARLY_PROGENITOR
SCZ	IVANOVA_HEMATOPOIESIS_INTERM...	SET	129	0.026166	0.0022169	0.085801	0.3802	IVANOVA_HEMATOPOIESIS_INTERMEDIATE_PROGENITOR
SCZ	IVANOVA_HEMATOPOIESIS_LATE_P...	SET	477	0.01031	0.0016632	0.04317	0.40562	IVANOVA_HEMATOPOIESIS_LATE_PROGENITOR
SCZ	IVANOVA_HEMATOPOIESIS_MATURE...	SET	277	0.0014558	0.00017998	0.055947	0.48962	IVANOVA_HEMATOPOIESIS_MATURE_CELL
SCZ	IVANOVA_HEMATOPOIESIS_STEM_C...1	SET	180	0.06438	0.0064339	0.072507	0.1873	IVANOVA_HEMATOPOIESIS_STEM_CELL
SCZ	IVANOVA_HEMATOPOIESIS_STEM_C...2	SET	527	-0.062733	-0.010621	0.041469	0.93482	IVANOVA_HEMATOPOIESIS_STEM_CELL_AND_PROGENITOR
SCZ	IVANOVA_HEMATOPOIESIS_STEM_C...3	SET	203	-0.060454	-0.0064118	0.067503	0.81475	IVANOVA_HEMATOPOIESIS_STEM_CELL_LONG_TERM
SCZ	IVANOVA_HEMATOPOIESIS_STEM_C...4	SET	20	0.3151	0.010544	0.21244	0.069018	IVANOVA_HEMATOPOIESIS_STEM_CELL_SHORT_TERM
SCZ	IVANOVSKA_MIR106B_TARGETS	SET	87	0.0099237	0.0006913	0.099487	0.46027	IVANOVSKA_MIR106B_TARGETS
SCZ	IVANOV_MUTATED_IN_COLON_CANC...	SET	11	-0.057799	-0.0014347	0.23786	0.59599	IVANOV_MUTATED_IN_COLON_CANCER
SCZ	IWANAGA_CARCINOGENESIS_BY_KR...1	SET	109	0.2073	0.016154	0.086837	0.0084939	IWANAGA_CARCINOGENESIS_BY_KRAS_DN
SCZ	IWANAGA_CARCINOGENESIS_BY_KR...2	SET	335	0.042807	0.0058105	0.053716	0.21276	IWANAGA_CARCINOGENESIS_BY_KRAS_PTEN_DN
SCZ	IWANAGA_CARCINOGENESIS_BY_KR...3	SET	173	0.035179	0.0034473	0.070352	0.30853	IWANAGA_CARCINOGENESIS_BY_KRAS_PTEN_UP
SCZ	IWANAGA_CARCINOGENESIS_BY_KR...4	SET	164	0.070802	0.006757	0.073869	0.16892	IWANAGA_CARCINOGENESIS_BY_KRAS_UP
SCZ	IWANAGA_E2F1_TARGETS_INDUCED...	SET	24	-0.31722	-0.011627	0.19321	0.94968	IWANAGA_E2F1_TARGETS_INDUCED_BY_SERUM
SCZ	IWANAGA_E2F1_TARGETS_NOT_IND...	SET	6	-0.54995	-0.010084	0.4106	0.90977	IWANAGA_E2F1_TARGETS_NOT_INDUCED_BY_SERUM
SCZ	IYENGAR_RESPONSE_TO_ADIPOCYT...	SET	10	0.067206	0.0015906	0.29377	0.40952	IYENGAR_RESPONSE_TO_ADIPOCYTE_FACTORS
SCZ	IZADPANAH_STEM_CELL_ADIPOSE_...1	SET	100	-0.10535	-0.0078653	0.094457	0.86764	IZADPANAH_STEM_CELL_ADIPOSE_VS_BONE_DN
SCZ	IZADPANAH_STEM_CELL_ADIPOSE_...2	SET	119	0.015518	0.0012631	0.083776	0.42653	IZADPANAH_STEM_CELL_ADIPOSE_VS_BONE_UP
SCZ	JAATINEN_HEMATOPOIETIC_STEM_...1	SET	215	0.019702	0.0021498	0.063635	0.37843	JAATINEN_HEMATOPOIETIC_STEM_CELL_DN
SCZ	JAATINEN_HEMATOPOIETIC_STEM_...2	SET	282	0.091996	0.011474	0.061001	0.065775	JAATINEN_HEMATOPOIETIC_STEM_CELL_UP
SCZ	JACKSON_DNMT1_TARGETS_DN	SET	20	-0.45137	-0.015104	0.24008	0.96994	JACKSON_DNMT1_TARGETS_DN
SCZ	JACKSON_DNMT1_TARGETS_UP	SET	77	0.041604	0.0027273	0.10542	0.34656	JACKSON_DNMT1_TARGETS_UP
SCZ	JAEGER_METASTASIS_DN	SET	243	0.031078	0.0036022	0.060526	0.30382	JAEGER_METASTASIS_DN
SCZ	JAEGER_METASTASIS_UP	SET	39	-0.19589	-0.0091487	0.14493	0.91174	JAEGER_METASTASIS_UP
SCZ	JAERVINEN_AMPLIFIED_IN_LARYN...	SET	40	0.099838	0.0047221	0.138	0.2347	JAERVINEN_AMPLIFIED_IN_LARYNGEAL_CANCER
SCZ	JAIN_NFKB_SIGNALING	SET	69	0.0097801	0.00060704	0.10462	0.46276	JAIN_NFKB_SIGNALING
SCZ	JAZAERI_BREAST_CANCER_BRCA1_...1	SET	40	0.077014	0.0036425	0.1473	0.30054	JAZAERI_BREAST_CANCER_BRCA1_VS_BRCA2_DN
SCZ	JAZAERI_BREAST_CANCER_BRCA1_...2	SET	47	0.083572	0.0042838	0.14478	0.2819	JAZAERI_BREAST_CANCER_BRCA1_VS_BRCA2_UP
SCZ	JAZAG_TGFB1_SIGNALING_DN	SET	32	0.097115	0.0041092	0.18187	0.29668	JAZAG_TGFB1_SIGNALING_DN
SCZ	JAZAG_TGFB1_SIGNALING_UP	SET	94	0.04883	0.003535	0.095045	0.30371	JAZAG_TGFB1_SIGNALING_UP
SCZ	JAZAG_TGFB1_SIGNALING_VIA_SM...1	SET	59	0.034275	0.0019678	0.1197	0.38731	JAZAG_TGFB1_SIGNALING_VIA_SMAD4_DN
SCZ	JAZAG_TGFB1_SIGNALING_VIA_SM...2	SET	102	0.032869	0.0024782	0.093611	0.36275	JAZAG_TGFB1_SIGNALING_VIA_SMAD4_UP
SCZ	JECHLINGER_EPITHELIAL_TO_MES...1	SET	60	0.27177	0.015734	0.11528	0.0092061	JECHLINGER_EPITHELIAL_TO_MESENCHYMAL_TRANSITION_DN
SCZ	JECHLINGER_EPITHELIAL_TO_MES...2	SET	64	-0.11578	-0.0069222	0.11901	0.83468	JECHLINGER_EPITHELIAL_TO_MESENCHYMAL_TRANSITION_UP
SCZ	JEON_SMAD6_TARGETS_DN	SET	19	-0.10209	-0.0033297	0.23512	0.66793	JEON_SMAD6_TARGETS_DN
SCZ	JEON_SMAD6_TARGETS_UP	SET	22	-0.10809	-0.0037934	0.23613	0.67644	JEON_SMAD6_TARGETS_UP
SCZ	JEPSEN_SMRT_TARGETS	SET	29	-0.24713	-0.0099554	0.17247	0.92404	JEPSEN_SMRT_TARGETS
SCZ	JIANG_AGING_CEREBRAL_CORTEX_...1	SET	46	0.1381	0.0070032	0.15679	0.18922	JIANG_AGING_CEREBRAL_CORTEX_DN
SCZ	JIANG_AGING_CEREBRAL_CORTEX_...2	SET	31	0.18723	0.0077978	0.15872	0.11909	JIANG_AGING_CEREBRAL_CORTEX_UP
SCZ	JIANG_AGING_HYPOTHALAMUS_DN	SET	33	-0.30267	-0.013005	0.15542	0.97425	JIANG_AGING_HYPOTHALAMUS_DN
SCZ	JIANG_AGING_HYPOTHALAMUS_UP	SET	46	0.087772	0.0044511	0.13323	0.25502	JIANG_AGING_HYPOTHALAMUS_UP
SCZ	JIANG_CORE_DUPLICON_GENES	SET	4	-0.29875	-0.0044728	0.55694	0.70416	JIANG_CORE_DUPLICON_GENES
SCZ	JIANG_HYPOXIA_CANCER	SET	57	-0.22407	-0.012645	0.12577	0.96257	JIANG_HYPOXIA_CANCER
SCZ	JIANG_HYPOXIA_NORMAL	SET	191	0.072544	0.0074657	0.066554	0.13786	JIANG_HYPOXIA_NORMAL
SCZ	JIANG_HYPOXIA_VIA_VHL	SET	17	-0.23123	-0.0071344	0.2009	0.87512	JIANG_HYPOXIA_VIA_VHL
SCZ	JIANG_TIP30_TARGETS_DN	SET	22	-0.19465	-0.0068309	0.21422	0.81822	JIANG_TIP30_TARGETS_DN
SCZ	JIANG_TIP30_TARGETS_UP	SET	43	-0.02824	-0.0013847	0.14377	0.57786	JIANG_TIP30_TARGETS_UP
SCZ	JIANG_VHL_TARGETS	SET	83	-0.12999	-0.0088458	0.093856	0.91697	JIANG_VHL_TARGETS
SCZ	JINESH_BLEBBISHIELD_TO_IMMUN...1	SET	357	0.02282	0.0031955	0.05179	0.32975	JINESH_BLEBBISHIELD_TO_IMMUNE_CELL_FUSION_PBSHMS_DN
SCZ	JINESH_BLEBBISHIELD_TO_IMMUN...2	SET	349	0.05135	0.0071114	0.053148	0.16699	JINESH_BLEBBISHIELD_TO_IMMUNE_CELL_FUSION_PBSHMS_UP
SCZ	JINESH_BLEBBISHIELD_TRANSFOR...1	SET	254	0.029467	0.0034908	0.059257	0.3095	JINESH_BLEBBISHIELD_TRANSFORMED_STEM_CELL_SPHERES_DN
SCZ	JINESH_BLEBBISHIELD_TRANSFOR...2	SET	159	-0.192	-0.018045	0.080178	0.99168	JINESH_BLEBBISHIELD_TRANSFORMED_STEM_CELL_SPHERES_UP
SCZ	JINESH_BLEBBISHIELD_VS_LIVE_...1	SET	249	-0.029679	-0.0034816	0.061176	0.68621	JINESH_BLEBBISHIELD_VS_LIVE_CONTROL_DN
SCZ	JINESH_BLEBBISHIELD_VS_LIVE_...2	SET	323	0.01725	0.0022999	0.053056	0.37254	JINESH_BLEBBISHIELD_VS_LIVE_CONTROL_UP
SCZ	JISON_SICKLE_CELL_DISEASE_DN	SET	164	0.1046	0.0099829	0.073895	0.07846	JISON_SICKLE_CELL_DISEASE_DN
SCZ	JISON_SICKLE_CELL_DISEASE_UP	SET	165	-0.077952	-0.0074618	0.074772	0.85141	JISON_SICKLE_CELL_DISEASE_UP
SCZ	JI_CARCINOGENESIS_BY_KRAS_AN...1	SET	15	-0.10309	-0.0029881	0.27548	0.64588	JI_CARCINOGENESIS_BY_KRAS_AND_STK11_DN
SCZ	JI_CARCINOGENESIS_BY_KRAS_AN...2	SET	12	0.054713	0.0014185	0.27739	0.42182	JI_CARCINOGENESIS_BY_KRAS_AND_STK11_UP
SCZ	JI_METASTASIS_REPRESSED_BY_S...	SET	25	-0.31684	-0.011852	0.19943	0.94393	JI_METASTASIS_REPRESSED_BY_STK11
SCZ	JI_RESPONSE_TO_FSH_DN	SET	50	0.19957	0.01055	0.13137	0.064368	JI_RESPONSE_TO_FSH_DN
SCZ	JI_RESPONSE_TO_FSH_UP	SET	60	0.014402	0.00083377	0.1191	0.45188	JI_RESPONSE_TO_FSH_UP
SCZ	JOHANSSON_BRAIN_CANCER_EARLY...1	SET	43	-0.0037289	-0.00018284	0.13544	0.51098	JOHANSSON_BRAIN_CANCER_EARLY_VS_LATE_DN
SCZ	JOHANSSON_BRAIN_CANCER_EARLY...2	SET	7	-0.023114	-0.00045775	0.31159	0.52957	JOHANSSON_BRAIN_CANCER_EARLY_VS_LATE_UP
SCZ	JOHANSSON_GLIOMAGENESIS_BY_P...1	SET	21	0.3303	0.011326	0.20331	0.052134	JOHANSSON_GLIOMAGENESIS_BY_PDGFB_DN
SCZ	JOHANSSON_GLIOMAGENESIS_BY_P...2	SET	54	-0.15925	-0.0087481	0.13758	0.87647	JOHANSSON_GLIOMAGENESIS_BY_PDGFB_UP
SCZ	JOHNSTONE_PARVB_TARGETS_1_DN	SET	58	0.096523	0.0054945	0.12929	0.22767	JOHNSTONE_PARVB_TARGETS_1_DN
SCZ	JOHNSTONE_PARVB_TARGETS_1_UP	SET	6	0.29509	0.0054106	0.37394	0.21502	JOHNSTONE_PARVB_TARGETS_1_UP
SCZ	JOHNSTONE_PARVB_TARGETS_2_DN	SET	319	0.028527	0.0037803	0.053548	0.29711	JOHNSTONE_PARVB_TARGETS_2_DN
SCZ	JOHNSTONE_PARVB_TARGETS_2_UP	SET	130	0.016274	0.0013841	0.086235	0.42516	JOHNSTONE_PARVB_TARGETS_2_UP
SCZ	JOHNSTONE_PARVB_TARGETS_3_DN	SET	791	0.07269	0.014963	0.033586	0.015229	JOHNSTONE_PARVB_TARGETS_3_DN
SCZ	JOHNSTONE_PARVB_TARGETS_3_UP	SET	396	-0.05084	-0.0074898	0.048503	0.85271	JOHNSTONE_PARVB_TARGETS_3_UP
SCZ	JONES_TCOF1_TARGETS	SET	5	-0.72144	-0.012076	0.42281	0.95601	JONES_TCOF1_TARGETS
SCZ	JOSEPH_RESPONSE_TO_SODIUM_BU...1	SET	58	0.047464	0.0027018	0.12108	0.34753	JOSEPH_RESPONSE_TO_SODIUM_BUTYRATE_DN
SCZ	JOSEPH_RESPONSE_TO_SODIUM_BU...2	SET	26	0.023381	0.00089193	0.18595	0.44997	JOSEPH_RESPONSE_TO_SODIUM_BUTYRATE_UP
SCZ	JU_AGING_TERC_TARGETS_UP	SET	6	0.44935	0.0082391	0.37969	0.11832	JU_AGING_TERC_TARGETS_UP
SCZ	KAAB_FAILED_HEART_ATRIUM_DN	SET	134	-0.036846	-0.0031813	0.07735	0.68309	KAAB_FAILED_HEART_ATRIUM_DN
SCZ	KAAB_FAILED_HEART_ATRIUM_UP	SET	31	0.4322	0.018	0.1722	0.0060452	KAAB_FAILED_HEART_ATRIUM_UP
SCZ	KAAB_FAILED_HEART_VENTRICLE_...	SET	39	0.20361	0.0095092	0.15543	0.095113	KAAB_FAILED_HEART_VENTRICLE_DN
SCZ	KAAB_HEART_ATRIUM_VS_VENTRIC...1	SET	247	0.054745	0.0063967	0.062043	0.1888	KAAB_HEART_ATRIUM_VS_VENTRICLE_DN
SCZ	KAAB_HEART_ATRIUM_VS_VENTRIC...2	SET	232	0.029855	0.0033823	0.065085	0.32323	KAAB_HEART_ATRIUM_VS_VENTRICLE_UP
SCZ	KALMA_E2F1_TARGETS	SET	11	0.26037	0.006463	0.20035	0.096892	KALMA_E2F1_TARGETS
SCZ	KAMIKUBO_MYELOID_CEBPA_NETWO...	SET	27	-0.12388	-0.0048157	0.15929	0.78163	KAMIKUBO_MYELOID_CEBPA_NETWORK
SCZ	KAMIKUBO_MYELOID_MN1_NETWORK	SET	18	-0.2304	-0.0073146	0.208	0.86599	KAMIKUBO_MYELOID_MN1_NETWORK
SCZ	KAMMINGA_EZH2_TARGETS	SET	41	0.076955	0.0036848	0.11893	0.2588	KAMMINGA_EZH2_TARGETS
SCZ	KAMMINGA_SENESCENCE	SET	38	-0.074094	-0.0034159	0.14699	0.69289	KAMMINGA_SENESCENCE
SCZ	KANG_AR_TARGETS_DN	SET	18	0.15479	0.0049141	0.21411	0.23486	KANG_AR_TARGETS_DN
SCZ	KANG_AR_TARGETS_UP	SET	16	-0.18672	-0.0055893	0.24667	0.77546	KANG_AR_TARGETS_UP
SCZ	KANG_CISPLATIN_RESISTANCE_DN	SET	8	-0.27648	-0.0058532	0.4522	0.72953	KANG_CISPLATIN_RESISTANCE_DN
SCZ	KANG_CISPLATIN_RESISTANCE_UP	SET	19	-0.11773	-0.0038398	0.21584	0.70727	KANG_CISPLATIN_RESISTANCE_UP
SCZ	KANG_DOXORUBICIN_RESISTANCE_...1	SET	18	-0.18031	-0.0057242	0.22129	0.79239	KANG_DOXORUBICIN_RESISTANCE_DN
SCZ	KANG_DOXORUBICIN_RESISTANCE_...2	SET	53	-0.095738	-0.0052103	0.12277	0.78225	KANG_DOXORUBICIN_RESISTANCE_UP
SCZ	KANG_FLUOROURACIL_RESISTANCE...1	SET	16	-0.20496	-0.0061352	0.19653	0.8515	KANG_FLUOROURACIL_RESISTANCE_DN
SCZ	KANG_FLUOROURACIL_RESISTANCE...2	SET	21	0.029093	0.00099756	0.18339	0.43698	KANG_FLUOROURACIL_RESISTANCE_UP
SCZ	KANG_GLIS3_TARGETS	SET	33	-0.037838	-0.0016258	0.17435	0.58591	KANG_GLIS3_TARGETS
SCZ	KANG_IMMORTALIZED_BY_TERT_DN	SET	96	-0.068859	-0.0050375	0.10107	0.75216	KANG_IMMORTALIZED_BY_TERT_DN
SCZ	KANG_IMMORTALIZED_BY_TERT_UP	SET	83	-0.0099777	-0.00067896	0.10159	0.53912	KANG_IMMORTALIZED_BY_TERT_UP
SCZ	KANNAN_TP53_TARGETS_DN	SET	21	-0.0029367	-0.00010069	0.23129	0.50507	KANNAN_TP53_TARGETS_DN
SCZ	KANNAN_TP53_TARGETS_UP	SET	55	-0.02482	-0.0013759	0.13251	0.57429	KANNAN_TP53_TARGETS_UP
SCZ	KAN_RESPONSE_TO_ARSENIC_TRIO...	SET	107	0.0123	0.0009497	0.092807	0.44728	KAN_RESPONSE_TO_ARSENIC_TRIOXIDE
SCZ	KAPOSI_LIVER_CANCER_MET_DN	SET	5	-0.28897	-0.0048369	0.43906	0.74477	KAPOSI_LIVER_CANCER_MET_DN
SCZ	KAPOSI_LIVER_CANCER_MET_UP	SET	17	-0.10358	-0.0031959	0.20101	0.69683	KAPOSI_LIVER_CANCER_MET_UP
SCZ	KARAKAS_TGFB1_SIGNALING	SET	18	0.11245	0.0035699	0.21845	0.30337	KARAKAS_TGFB1_SIGNALING
SCZ	KARLSSON_TGFB1_TARGETS_DN	SET	183	0.023987	0.0024169	0.072649	0.37064	KARLSSON_TGFB1_TARGETS_DN
SCZ	KARLSSON_TGFB1_TARGETS_UP	SET	118	-0.063441	-0.0051423	0.086594	0.7681	KARLSSON_TGFB1_TARGETS_UP
SCZ	KASLER_HDAC7_TARGETS_1_DN	SET	16	-0.34026	-0.010185	0.25199	0.91152	KASLER_HDAC7_TARGETS_1_DN
SCZ	KASLER_HDAC7_TARGETS_1_UP	SET	186	0.14023	0.014243	0.066863	0.017993	KASLER_HDAC7_TARGETS_1_UP
SCZ	KASLER_HDAC7_TARGETS_2_DN	SET	33	0.10368	0.0044547	0.16553	0.26556	KASLER_HDAC7_TARGETS_2_DN
SCZ	KASLER_HDAC7_TARGETS_2_UP	SET	6	-0.28995	-0.0053164	0.42947	0.7502	KASLER_HDAC7_TARGETS_2_UP
SCZ	KATSANOU_ELAVL1_TARGETS_DN	SET	138	-0.057925	-0.0050747	0.081314	0.76187	KATSANOU_ELAVL1_TARGETS_DN
SCZ	KATSANOU_ELAVL1_TARGETS_UP	SET	160	-0.071737	-0.0067629	0.079798	0.81566	KATSANOU_ELAVL1_TARGETS_UP
SCZ	KAUFFMANN_DNA_REPAIR_GENES	SET	209	0.020782	0.0022361	0.063958	0.37262	KAUFFMANN_DNA_REPAIR_GENES
SCZ	KAUFFMANN_DNA_REPLICATION_GE...	SET	134	0.086266	0.0074481	0.075992	0.12815	KAUFFMANN_DNA_REPLICATION_GENES
SCZ	KAUFFMANN_MELANOMA_RELAPSE_DN	SET	6	0.67741	0.012421	0.34002	0.023181	KAUFFMANN_MELANOMA_RELAPSE_DN
SCZ	KAUFFMANN_MELANOMA_RELAPSE_UP	SET	59	-0.13254	-0.0076091	0.12519	0.85512	KAUFFMANN_MELANOMA_RELAPSE_UP
SCZ	KAYO_AGING_MUSCLE_DN	SET	114	0.056856	0.0045303	0.087448	0.2578	KAYO_AGING_MUSCLE_DN
SCZ	KAYO_AGING_MUSCLE_UP	SET	203	-0.055305	-0.0058657	0.064182	0.80557	KAYO_AGING_MUSCLE_UP
SCZ	KAYO_CALORIE_RESTRICTION_MUS...1	SET	75	0.048653	0.0031479	0.10775	0.3258	KAYO_CALORIE_RESTRICTION_MUSCLE_DN
SCZ	KAYO_CALORIE_RESTRICTION_MUS...2	SET	87	-0.041794	-0.0029114	0.098758	0.66392	KAYO_CALORIE_RESTRICTION_MUSCLE_UP
SCZ	KEGG_ABC_TRANSPORTERS	SET	40	-0.069642	-0.0032938	0.1525	0.67604	KEGG_ABC_TRANSPORTERS
SCZ	KEGG_ACUTE_MYELOID_LEUKEMIA	SET	54	0.029276	0.0016082	0.12602	0.40815	KEGG_ACUTE_MYELOID_LEUKEMIA
SCZ	KEGG_ADHERENS_JUNCTION	SET	69	-0.031905	-0.0019803	0.12051	0.6044	KEGG_ADHERENS_JUNCTION
SCZ	KEGG_ADIPOCYTOKINE_SIGNALING...	SET	62	0.031081	0.001829	0.11294	0.39158	KEGG_ADIPOCYTOKINE_SIGNALING_PATHWAY
SCZ	KEGG_ALANINE_ASPARTATE_AND_G...	SET	31	-0.31078	-0.012943	0.17044	0.96587	KEGG_ALANINE_ASPARTATE_AND_GLUTAMATE_METABOLISM
SCZ	KEGG_ALDOSTERONE_REGULATED_S...	SET	40	0.13872	0.006561	0.1461	0.1712	KEGG_ALDOSTERONE_REGULATED_SODIUM_REABSORPTION
SCZ	KEGG_ALLOGRAFT_REJECTION	SET	15	0.02092	0.00060633	0.22509	0.46298	KEGG_ALLOGRAFT_REJECTION
SCZ	KEGG_ALPHA_LINOLENIC_ACID_ME...	SET	18	-0.028316	-0.00089896	0.21374	0.5527	KEGG_ALPHA_LINOLENIC_ACID_METABOLISM
SCZ	KEGG_ALZHEIMERS_DISEASE	SET	150	0.066464	0.0060686	0.075681	0.18992	KEGG_ALZHEIMERS_DISEASE
SCZ	KEGG_AMINOACYL_TRNA_BIOSYNTH...	SET	39	-0.056705	-0.0026483	0.14308	0.65406	KEGG_AMINOACYL_TRNA_BIOSYNTHESIS
SCZ	KEGG_AMINO_SUGAR_AND_NUCLEOT...	SET	43	-0.05788	-0.0028381	0.14403	0.6561	KEGG_AMINO_SUGAR_AND_NUCLEOTIDE_SUGAR_METABOLISM
SCZ	KEGG_AMYOTROPHIC_LATERAL_SCL...	SET	50	0.13267	0.0070134	0.13531	0.16343	KEGG_AMYOTROPHIC_LATERAL_SCLEROSIS_ALS
SCZ	KEGG_ANTIGEN_PROCESSING_AND_...	SET	55	-0.0071316	-0.00039536	0.14266	0.51993	KEGG_ANTIGEN_PROCESSING_AND_PRESENTATION
SCZ	KEGG_APOPTOSIS	SET	79	0.089061	0.0059133	0.10116	0.18934	KEGG_APOPTOSIS
SCZ	KEGG_ARACHIDONIC_ACID_METABO...	SET	55	0.0020705	0.00011479	0.13202	0.49374	KEGG_ARACHIDONIC_ACID_METABOLISM
SCZ	KEGG_ARGININE_AND_PROLINE_ME...	SET	48	0.045823	0.0023736	0.11868	0.34971	KEGG_ARGININE_AND_PROLINE_METABOLISM
SCZ	KEGG_ARRHYTHMOGENIC_RIGHT_VE...	SET	70	0.144	0.009002	0.1221	0.11914	KEGG_ARRHYTHMOGENIC_RIGHT_VENTRICULAR_CARDIOMYOPATHY_ARVC
SCZ	KEGG_ASCORBATE_AND_ALDARATE_...	SET	23	-0.18412	-0.0066067	0.22692	0.79142	KEGG_ASCORBATE_AND_ALDARATE_METABOLISM
SCZ	KEGG_ASTHMA	SET	14	-0.058433	-0.0016362	0.21043	0.60937	KEGG_ASTHMA
SCZ	KEGG_AUTOIMMUNE_THYROID_DISE...	SET	31	0.019406	0.00080822	0.19555	0.46048	KEGG_AUTOIMMUNE_THYROID_DISEASE
SCZ	KEGG_AXON_GUIDANCE	SET	122	0.098169	0.0080901	0.087687	0.13146	KEGG_AXON_GUIDANCE
SCZ	KEGG_BASAL_CELL_CARCINOMA	SET	55	0.020147	0.0011169	0.13208	0.43938	KEGG_BASAL_CELL_CARCINOMA
SCZ	KEGG_BASAL_TRANSCRIPTION_FAC...	SET	27	0.025296	0.00098333	0.19628	0.44873	KEGG_BASAL_TRANSCRIPTION_FACTORS
SCZ	KEGG_BASE_EXCISION_REPAIR	SET	32	-0.20842	-0.0088191	0.16099	0.90227	KEGG_BASE_EXCISION_REPAIR
SCZ	KEGG_BETA_ALANINE_METABOLISM	SET	21	0.059726	0.0020479	0.19494	0.37966	KEGG_BETA_ALANINE_METABOLISM
SCZ	KEGG_BIOSYNTHESIS_OF_UNSATUR...	SET	22	-0.30062	-0.01055	0.20922	0.92461	KEGG_BIOSYNTHESIS_OF_UNSATURATED_FATTY_ACIDS
SCZ	KEGG_BLADDER_CANCER	SET	40	0.068838	0.0032558	0.14708	0.31988	KEGG_BLADDER_CANCER
SCZ	KEGG_BUTANOATE_METABOLISM	SET	32	-0.24122	-0.010207	0.15902	0.93534	KEGG_BUTANOATE_METABOLISM
SCZ	KEGG_B_CELL_RECEPTOR_SIGNALI...	SET	72	-0.062752	-0.0039784	0.10897	0.71765	KEGG_B_CELL_RECEPTOR_SIGNALING_PATHWAY
SCZ	KEGG_CALCIUM_SIGNALING_PATHW...	SET	166	0.044526	0.004275	0.076965	0.28146	KEGG_CALCIUM_SIGNALING_PATHWAY
SCZ	KEGG_CARDIAC_MUSCLE_CONTRACT...	SET	68	0.18592	0.011456	0.11188	0.048287	KEGG_CARDIAC_MUSCLE_CONTRACTION
SCZ	KEGG_CELL_ADHESION_MOLECULES...	SET	106	0.0098572	0.00075753	0.092491	0.45756	KEGG_CELL_ADHESION_MOLECULES_CAMS
SCZ	KEGG_CELL_CYCLE	SET	121	0.059416	0.0048765	0.084437	0.24082	KEGG_CELL_CYCLE
SCZ	KEGG_CHEMOKINE_SIGNALING_PAT...	SET	173	0.032397	0.0031747	0.074654	0.33216	KEGG_CHEMOKINE_SIGNALING_PATHWAY
SCZ	KEGG_CHRONIC_MYELOID_LEUKEMIA	SET	71	0.15987	0.010065	0.10755	0.068583	KEGG_CHRONIC_MYELOID_LEUKEMIA
SCZ	KEGG_CIRCADIAN_RHYTHM_MAMMAL	SET	13	0.25254	0.0068146	0.23194	0.13812	KEGG_CIRCADIAN_RHYTHM_MAMMAL
SCZ	KEGG_CITRATE_CYCLE_TCA_CYCLE	SET	28	0.094511	0.0037412	0.17106	0.29031	KEGG_CITRATE_CYCLE_TCA_CYCLE
SCZ	KEGG_COLORECTAL_CANCER	SET	61	0.12463	0.0072751	0.12145	0.1524	KEGG_COLORECTAL_CANCER
SCZ	KEGG_COMPLEMENT_AND_COAGULAT...	SET	59	0.06878	0.0039488	0.12103	0.28493	KEGG_COMPLEMENT_AND_COAGULATION_CASCADES
SCZ	KEGG_CYSTEINE_AND_METHIONINE...	SET	33	-0.30143	-0.012952	0.15586	0.97343	KEGG_CYSTEINE_AND_METHIONINE_METABOLISM
SCZ	KEGG_CYTOKINE_CYTOKINE_RECEP...	SET	239	0.081781	0.0094018	0.069668	0.12024	KEGG_CYTOKINE_CYTOKINE_RECEPTOR_INTERACTION
SCZ	KEGG_CYTOSOLIC_DNA_SENSING_P...	SET	50	0.19392	0.010251	0.1401	0.083162	KEGG_CYTOSOLIC_DNA_SENSING_PATHWAY
SCZ	KEGG_DILATED_CARDIOMYOPATHY	SET	85	0.03043	0.0020954	0.11006	0.39109	KEGG_DILATED_CARDIOMYOPATHY
SCZ	KEGG_DNA_REPLICATION	SET	34	0.14	0.0061057	0.13893	0.15682	KEGG_DNA_REPLICATION
SCZ	KEGG_DORSO_VENTRAL_AXIS_FORM...	SET	23	0.12103	0.0043427	0.21452	0.28632	KEGG_DORSO_VENTRAL_AXIS_FORMATION
SCZ	KEGG_DRUG_METABOLISM_CYTOCHR...	SET	66	-0.085438	-0.0051869	0.13882	0.73088	KEGG_DRUG_METABOLISM_CYTOCHROME_P450
SCZ	KEGG_DRUG_METABOLISM_OTHER_E...	SET	48	0.15785	0.0081768	0.14327	0.13529	KEGG_DRUG_METABOLISM_OTHER_ENZYMES
SCZ	KEGG_ECM_RECEPTOR_INTERACTION	SET	81	-0.28544	-0.01919	0.10859	0.99571	KEGG_ECM_RECEPTOR_INTERACTION
SCZ	KEGG_ENDOCYTOSIS	SET	168	0.053987	0.0052141	0.074566	0.23453	KEGG_ENDOCYTOSIS
SCZ	KEGG_ENDOMETRIAL_CANCER	SET	50	0.23955	0.012664	0.12825	0.030901	KEGG_ENDOMETRIAL_CANCER
SCZ	KEGG_EPITHELIAL_CELL_SIGNALI...	SET	63	-0.21997	-0.013048	0.11024	0.97698	KEGG_EPITHELIAL_CELL_SIGNALING_IN_HELICOBACTER_PYLORI_INFECTION
SCZ	KEGG_ERBB_SIGNALING_PATHWAY	SET	84	0.021609	0.0014792	0.099225	0.4138	KEGG_ERBB_SIGNALING_PATHWAY
SCZ	KEGG_ETHER_LIPID_METABOLISM	SET	32	0.075199	0.0031819	0.17697	0.33545	KEGG_ETHER_LIPID_METABOLISM
SCZ	KEGG_FATTY_ACID_METABOLISM	SET	40	-0.041089	-0.0019434	0.14395	0.61235	KEGG_FATTY_ACID_METABOLISM
SCZ	KEGG_FC_EPSILON_RI_SIGNALING...	SET	76	0.014347	0.00093439	0.10378	0.44503	KEGG_FC_EPSILON_RI_SIGNALING_PATHWAY
SCZ	KEGG_FC_GAMMA_R_MEDIATED_PHA...	SET	92	-0.099915	-0.0071563	0.095032	0.85345	KEGG_FC_GAMMA_R_MEDIATED_PHAGOCYTOSIS
SCZ	KEGG_FOCAL_ADHESION	SET	190	-0.081536	-0.0083694	0.070618	0.87586	KEGG_FOCAL_ADHESION
SCZ	KEGG_FOLATE_BIOSYNTHESIS	SET	11	-0.25752	-0.0063925	0.33122	0.78156	KEGG_FOLATE_BIOSYNTHESIS
SCZ	KEGG_FRUCTOSE_AND_MANNOSE_ME...	SET	31	0.021924	0.0009131	0.15685	0.44442	KEGG_FRUCTOSE_AND_MANNOSE_METABOLISM
SCZ	KEGG_GALACTOSE_METABOLISM	SET	25	-0.057661	-0.0021569	0.18264	0.62388	KEGG_GALACTOSE_METABOLISM
SCZ	KEGG_GAP_JUNCTION	SET	84	0.051137	0.0035006	0.11119	0.3228	KEGG_GAP_JUNCTION
SCZ	KEGG_GLIOMA	SET	64	0.03213	0.0019209	0.1105	0.38562	KEGG_GLIOMA
SCZ	KEGG_GLUTATHIONE_METABOLISM	SET	45	-0.1676	-0.0084068	0.14011	0.88418	KEGG_GLUTATHIONE_METABOLISM
SCZ	KEGG_GLYCEROLIPID_METABOLISM	SET	44	0.067422	0.0033441	0.13761	0.31209	KEGG_GLYCEROLIPID_METABOLISM
SCZ	KEGG_GLYCEROPHOSPHOLIPID_MET...	SET	72	0.085356	0.0054114	0.10861	0.21597	KEGG_GLYCEROPHOSPHOLIPID_METABOLISM
SCZ	KEGG_GLYCINE_SERINE_AND_THRE...	SET	28	0.30012	0.01188	0.18185	0.049446	KEGG_GLYCINE_SERINE_AND_THREONINE_METABOLISM
SCZ	KEGG_GLYCOLYSIS_GLUCONEOGENE...	SET	56	-0.091896	-0.0051404	0.12347	0.77163	KEGG_GLYCOLYSIS_GLUCONEOGENESIS
SCZ	KEGG_GLYCOSAMINOGLYCAN_BIOSY...1	SET	21	0.05768	0.0019777	0.23303	0.40225	KEGG_GLYCOSAMINOGLYCAN_BIOSYNTHESIS_CHONDROITIN_SULFATE
SCZ	KEGG_GLYCOSAMINOGLYCAN_BIOSY...2	SET	25	0.13133	0.0049128	0.2015	0.25728	KEGG_GLYCOSAMINOGLYCAN_BIOSYNTHESIS_HEPARAN_SULFATE
SCZ	KEGG_GLYCOSAMINOGLYCAN_BIOSY...3	SET	15	0.33035	0.0095747	0.22656	0.072415	KEGG_GLYCOSAMINOGLYCAN_BIOSYNTHESIS_KERATAN_SULFATE
SCZ	KEGG_GLYCOSAMINOGLYCAN_DEGRA...	SET	20	-0.084136	-0.0028154	0.24064	0.63669	KEGG_GLYCOSAMINOGLYCAN_DEGRADATION
SCZ	KEGG_GLYCOSPHINGOLIPID_BIOSY...1	SET	14	-0.040244	-0.0011269	0.263	0.56081	KEGG_GLYCOSPHINGOLIPID_BIOSYNTHESIS_GANGLIO_SERIES
SCZ	KEGG_GLYCOSPHINGOLIPID_BIOSY...2	SET	13	0.062107	0.0016759	0.29116	0.41554	KEGG_GLYCOSPHINGOLIPID_BIOSYNTHESIS_GLOBO_SERIES
SCZ	KEGG_GLYCOSPHINGOLIPID_BIOSY...3	SET	25	0.25005	0.0093536	0.20557	0.11194	KEGG_GLYCOSPHINGOLIPID_BIOSYNTHESIS_LACTO_AND_NEOLACTO_SERIES
SCZ	KEGG_GLYCOSYLPHOSPHATIDYLINO...	SET	23	0.14816	0.0053164	0.18398	0.21032	KEGG_GLYCOSYLPHOSPHATIDYLINOSITOL_GPI_ANCHOR_BIOSYNTHESIS
SCZ	KEGG_GLYOXYLATE_AND_DICARBOX...	SET	16	-0.099363	-0.0029743	0.24912	0.655	KEGG_GLYOXYLATE_AND_DICARBOXYLATE_METABOLISM
SCZ	KEGG_GNRH_SIGNALING_PATHWAY	SET	96	-0.089216	-0.0065268	0.098301	0.81794	KEGG_GNRH_SIGNALING_PATHWAY
SCZ	KEGG_GRAFT_VERSUS_HOST_DISEA...	SET	18	0.23586	0.0074879	0.21375	0.13493	KEGG_GRAFT_VERSUS_HOST_DISEASE
SCZ	KEGG_HEDGEHOG_SIGNALING_PATH...	SET	55	0.085205	0.0047235	0.12939	0.25512	KEGG_HEDGEHOG_SIGNALING_PATHWAY
SCZ	KEGG_HEMATOPOIETIC_CELL_LINE...	SET	78	-0.21083	-0.01391	0.10919	0.97324	KEGG_HEMATOPOIETIC_CELL_LINEAGE
SCZ	KEGG_HISTIDINE_METABOLISM	SET	27	0.0027504	0.00010692	0.18482	0.49406	KEGG_HISTIDINE_METABOLISM
SCZ	KEGG_HOMOLOGOUS_RECOMBINATION	SET	27	0.055016	0.0021386	0.17079	0.37368	KEGG_HOMOLOGOUS_RECOMBINATION
SCZ	KEGG_HUNTINGTONS_DISEASE	SET	164	-0.006649	-0.00063455	0.070524	0.53756	KEGG_HUNTINGTONS_DISEASE
SCZ	KEGG_HYPERTROPHIC_CARDIOMYOP...	SET	79	0.089869	0.0059669	0.11183	0.21082	KEGG_HYPERTROPHIC_CARDIOMYOPATHY_HCM
SCZ	KEGG_INOSITOL_PHOSPHATE_META...	SET	51	-0.028754	-0.0015351	0.1229	0.59249	KEGG_INOSITOL_PHOSPHATE_METABOLISM
SCZ	KEGG_INSULIN_SIGNALING_PATHW...	SET	129	0.014513	0.0012296	0.083255	0.43081	KEGG_INSULIN_SIGNALING_PATHWAY
SCZ	KEGG_INTESTINAL_IMMUNE_NETWO...	SET	31	0.023913	0.00099594	0.16244	0.44148	KEGG_INTESTINAL_IMMUNE_NETWORK_FOR_IGA_PRODUCTION
SCZ	KEGG_JAK_STAT_SIGNALING_PATH...	SET	145	0.2372	0.021297	0.085105	0.0026619	KEGG_JAK_STAT_SIGNALING_PATHWAY
SCZ	KEGG_LEISHMANIA_INFECTION	SET	53	-0.065854	-0.003584	0.13081	0.69266	KEGG_LEISHMANIA_INFECTION
SCZ	KEGG_LEUKOCYTE_TRANSENDOTHEL...	SET	108	0.02328	0.0018058	0.088383	0.39613	KEGG_LEUKOCYTE_TRANSENDOTHELIAL_MIGRATION
SCZ	KEGG_LIMONENE_AND_PINENE_DEG...	SET	10	-0.041392	-0.00097969	0.27755	0.55927	KEGG_LIMONENE_AND_PINENE_DEGRADATION
SCZ	KEGG_LINOLEIC_ACID_METABOLISM	SET	28	-0.069803	-0.0027631	0.1882	0.64464	KEGG_LINOLEIC_ACID_METABOLISM
SCZ	KEGG_LONG_TERM_DEPRESSION	SET	66	0.063287	0.0038421	0.11787	0.29567	KEGG_LONG_TERM_DEPRESSION
SCZ	KEGG_LONG_TERM_POTENTIATION	SET	65	0.015559	0.00093743	0.12313	0.44972	KEGG_LONG_TERM_POTENTIATION
SCZ	KEGG_LYSINE_DEGRADATION	SET	41	-0.094078	-0.0045048	0.14295	0.74476	KEGG_LYSINE_DEGRADATION
SCZ	KEGG_LYSOSOME	SET	113	-0.029441	-0.0023357	0.089058	0.62952	KEGG_LYSOSOME
SCZ	KEGG_MAPK_SIGNALING_PATHWAY	SET	249	0.18303	0.021471	0.06141	0.0014417	KEGG_MAPK_SIGNALING_PATHWAY
SCZ	KEGG_MATURITY_ONSET_DIABETES...	SET	24	-0.26064	-0.0095531	0.18742	0.91783	KEGG_MATURITY_ONSET_DIABETES_OF_THE_YOUNG
SCZ	KEGG_MELANOGENESIS	SET	100	-0.010324	-0.00077072	0.095387	0.54309	KEGG_MELANOGENESIS
SCZ	KEGG_MELANOMA	SET	68	0.027478	0.0016932	0.1089	0.40039	KEGG_MELANOMA
SCZ	KEGG_METABOLISM_OF_XENOBIOTI...	SET	66	-0.26601	-0.016149	0.13623	0.97456	KEGG_METABOLISM_OF_XENOBIOTICS_BY_CYTOCHROME_P450
SCZ	KEGG_MISMATCH_REPAIR	SET	22	-0.15729	-0.00552	0.19225	0.79336	KEGG_MISMATCH_REPAIR
SCZ	KEGG_MTOR_SIGNALING_PATHWAY	SET	49	0.13683	0.0071611	0.13389	0.1534	KEGG_MTOR_SIGNALING_PATHWAY
SCZ	KEGG_NATURAL_KILLER_CELL_MED...	SET	119	0.091487	0.0074468	0.09133	0.15825	KEGG_NATURAL_KILLER_CELL_MEDIATED_CYTOTOXICITY
SCZ	KEGG_NEUROACTIVE_LIGAND_RECE...	SET	247	-0.033087	-0.0038661	0.062864	0.70067	KEGG_NEUROACTIVE_LIGAND_RECEPTOR_INTERACTION
SCZ	KEGG_NEUROTROPHIN_SIGNALING_...	SET	120	0.064802	0.0052966	0.08294	0.21732	KEGG_NEUROTROPHIN_SIGNALING_PATHWAY
SCZ	KEGG_NICOTINATE_AND_NICOTINA...	SET	24	-0.18659	-0.0068388	0.20776	0.81542	KEGG_NICOTINATE_AND_NICOTINAMIDE_METABOLISM
SCZ	KEGG_NITROGEN_METABOLISM	SET	21	0.1245	0.0042688	0.19243	0.25882	KEGG_NITROGEN_METABOLISM
SCZ	KEGG_NOD_LIKE_RECEPTOR_SIGNA...	SET	57	-0.14515	-0.008191	0.1243	0.87853	KEGG_NOD_LIKE_RECEPTOR_SIGNALING_PATHWAY
SCZ	KEGG_NON_HOMOLOGOUS_END_JOIN...	SET	13	0.2338	0.0063089	0.22798	0.15256	KEGG_NON_HOMOLOGOUS_END_JOINING
SCZ	KEGG_NON_SMALL_CELL_LUNG_CAN...	SET	51	0.21993	0.011742	0.12388	0.037936	KEGG_NON_SMALL_CELL_LUNG_CANCER
SCZ	KEGG_NOTCH_SIGNALING_PATHWAY	SET	46	0.066815	0.0033883	0.12624	0.29832	KEGG_NOTCH_SIGNALING_PATHWAY
SCZ	KEGG_NUCLEOTIDE_EXCISION_REP...	SET	39	0.053697	0.0025078	0.12687	0.33606	KEGG_NUCLEOTIDE_EXCISION_REPAIR
SCZ	KEGG_N_GLYCAN_BIOSYNTHESIS	SET	45	0.17083	0.0085686	0.14072	0.11239	KEGG_N_GLYCAN_BIOSYNTHESIS
SCZ	KEGG_OLFACTORY_TRANSDUCTION	SET	333	-0.21292	-0.028816	0.070935	0.99865	KEGG_OLFACTORY_TRANSDUCTION
SCZ	KEGG_ONE_CARBON_POOL_BY_FOLA...	SET	17	0.14406	0.0044447	0.22935	0.26497	KEGG_ONE_CARBON_POOL_BY_FOLATE
SCZ	KEGG_OOCYTE_MEIOSIS	SET	106	0.049984	0.0038413	0.094545	0.29852	KEGG_OOCYTE_MEIOSIS
SCZ	KEGG_OTHER_GLYCAN_DEGRADATION	SET	15	0.027025	0.00078327	0.23226	0.45369	KEGG_OTHER_GLYCAN_DEGRADATION
SCZ	KEGG_OXIDATIVE_PHOSPHORYLATI...	SET	111	-0.037975	-0.0029861	0.086196	0.67024	KEGG_OXIDATIVE_PHOSPHORYLATION
SCZ	KEGG_O_GLYCAN_BIOSYNTHESIS	SET	29	-0.0069431	-0.0002797	0.18872	0.51467	KEGG_O_GLYCAN_BIOSYNTHESIS
SCZ	KEGG_P53_SIGNALING_PATHWAY	SET	67	0.0044721	0.00027354	0.11514	0.48451	KEGG_P53_SIGNALING_PATHWAY
SCZ	KEGG_PANCREATIC_CANCER	SET	66	0.10005	0.0060737	0.11455	0.19124	KEGG_PANCREATIC_CANCER
SCZ	KEGG_PANTOTHENATE_AND_COA_BI...	SET	16	0.18537	0.0055488	0.23249	0.21264	KEGG_PANTOTHENATE_AND_COA_BIOSYNTHESIS
SCZ	KEGG_PARKINSONS_DISEASE	SET	107	-0.019719	-0.0015225	0.087983	0.58867	KEGG_PARKINSONS_DISEASE
SCZ	KEGG_PATHOGENIC_ESCHERICHIA_...	SET	52	0.080793	0.0043554	0.13529	0.2752	KEGG_PATHOGENIC_ESCHERICHIA_COLI_INFECTION
SCZ	KEGG_PATHWAYS_IN_CANCER	SET	313	0.082889	0.010882	0.052761	0.058098	KEGG_PATHWAYS_IN_CANCER
SCZ	KEGG_PENTOSE_AND_GLUCURONATE...	SET	26	-0.026732	-0.0010197	0.2155	0.54936	KEGG_PENTOSE_AND_GLUCURONATE_INTERCONVERSIONS
SCZ	KEGG_PENTOSE_PHOSPHATE_PATHW...	SET	23	-0.16333	-0.0058604	0.17696	0.82197	KEGG_PENTOSE_PHOSPHATE_PATHWAY
SCZ	KEGG_PEROXISOME	SET	74	0.076592	0.0049225	0.10231	0.22704	KEGG_PEROXISOME
SCZ	KEGG_PHENYLALANINE_METABOLISM	SET	16	-0.35668	-0.010677	0.2461	0.92636	KEGG_PHENYLALANINE_METABOLISM
SCZ	KEGG_PHOSPHATIDYLINOSITOL_SI...	SET	73	0.12842	0.0081978	0.10377	0.10796	KEGG_PHOSPHATIDYLINOSITOL_SIGNALING_SYSTEM
SCZ	KEGG_PORPHYRIN_AND_CHLOROPHY...	SET	37	-0.026936	-0.0012254	0.18831	0.55687	KEGG_PORPHYRIN_AND_CHLOROPHYLL_METABOLISM
SCZ	KEGG_PPAR_SIGNALING_PATHWAY	SET	66	-0.0090414	-0.0005489	0.1038	0.53471	KEGG_PPAR_SIGNALING_PATHWAY
SCZ	KEGG_PRIMARY_BILE_ACID_BIOSY...	SET	16	0.20633	0.006176	0.24657	0.20137	KEGG_PRIMARY_BILE_ACID_BIOSYNTHESIS
SCZ	KEGG_PRIMARY_IMMUNODEFICIENCY	SET	28	-0.092964	-0.00368	0.18065	0.69658	KEGG_PRIMARY_IMMUNODEFICIENCY
SCZ	KEGG_PRION_DISEASES	SET	31	-0.082648	-0.0034421	0.18608	0.67153	KEGG_PRION_DISEASES
SCZ	KEGG_PROGESTERONE_MEDIATED_O...	SET	80	0.10822	0.0072302	0.1014	0.14295	KEGG_PROGESTERONE_MEDIATED_OOCYTE_MATURATION
SCZ	KEGG_PROPANOATE_METABOLISM	SET	31	-0.21093	-0.0087849	0.17961	0.87987	KEGG_PROPANOATE_METABOLISM
SCZ	KEGG_PROSTATE_CANCER	SET	85	0.097044	0.0066824	0.096595	0.15754	KEGG_PROSTATE_CANCER
SCZ	KEGG_PROTEASOME	SET	41	-0.10154	-0.0048618	0.13892	0.76757	KEGG_PROTEASOME
SCZ	KEGG_PROTEIN_EXPORT	SET	23	0.10301	0.0036962	0.21752	0.31791	KEGG_PROTEIN_EXPORT
SCZ	KEGG_PROXIMAL_TUBULE_BICARBO...	SET	20	-0.12223	-0.00409	0.20151	0.72792	KEGG_PROXIMAL_TUBULE_BICARBONATE_RECLAMATION
SCZ	KEGG_PURINE_METABOLISM	SET	150	0.041112	0.0037538	0.072886	0.28636	KEGG_PURINE_METABOLISM
SCZ	KEGG_PYRIMIDINE_METABOLISM	SET	91	0.058999	0.0042029	0.089515	0.25492	KEGG_PYRIMIDINE_METABOLISM
SCZ	KEGG_PYRUVATE_METABOLISM	SET	38	-0.20151	-0.00929	0.15358	0.90524	KEGG_PYRUVATE_METABOLISM
SCZ	KEGG_REGULATION_OF_ACTIN_CYT...	SET	198	-0.008508	-0.00089131	0.068315	0.54956	KEGG_REGULATION_OF_ACTIN_CYTOSKELETON
SCZ	KEGG_REGULATION_OF_AUTOPHAGY	SET	33	0.19258	0.0082747	0.1889	0.154	KEGG_REGULATION_OF_AUTOPHAGY
SCZ	KEGG_RENAL_CELL_CARCINOMA	SET	67	0.018831	0.0011518	0.10717	0.43026	KEGG_RENAL_CELL_CARCINOMA
SCZ	KEGG_RENIN_ANGIOTENSIN_SYSTEM	SET	15	-0.085316	-0.0024728	0.24709	0.63506	KEGG_RENIN_ANGIOTENSIN_SYSTEM
SCZ	KEGG_RETINOL_METABOLISM	SET	59	-0.18449	-0.010592	0.14721	0.89493	KEGG_RETINOL_METABOLISM
SCZ	KEGG_RIBOFLAVIN_METABOLISM	SET	15	0.0094248	0.00027317	0.28818	0.48696	KEGG_RIBOFLAVIN_METABOLISM
SCZ	KEGG_RIBOSOME	SET	80	0.081885	0.005471	0.10831	0.22483	KEGG_RIBOSOME
SCZ	KEGG_RIG_I_LIKE_RECEPTOR_SIG...	SET	65	-0.19126	-0.011523	0.12345	0.93932	KEGG_RIG_I_LIKE_RECEPTOR_SIGNALING_PATHWAY
SCZ	KEGG_RNA_DEGRADATION	SET	53	0.12521	0.0068144	0.12757	0.16318	KEGG_RNA_DEGRADATION
SCZ	KEGG_RNA_POLYMERASE	SET	26	-0.12066	-0.0046026	0.16481	0.76794	KEGG_RNA_POLYMERASE
SCZ	KEGG_SELENOAMINO_ACID_METABO...	SET	26	-0.21471	-0.0081904	0.19528	0.86422	KEGG_SELENOAMINO_ACID_METABOLISM
SCZ	KEGG_SMALL_CELL_LUNG_CANCER	SET	80	0.17255	0.011528	0.099065	0.040787	KEGG_SMALL_CELL_LUNG_CANCER
SCZ	KEGG_SNARE_INTERACTIONS_IN_V...	SET	36	-0.12045	-0.0054054	0.15584	0.78021	KEGG_SNARE_INTERACTIONS_IN_VESICULAR_TRANSPORT
SCZ	KEGG_SPHINGOLIPID_METABOLISM	SET	37	0.30122	0.013703	0.15513	0.026092	KEGG_SPHINGOLIPID_METABOLISM
SCZ	KEGG_SPLICEOSOME	SET	114	-0.054315	-0.0043278	0.081858	0.7465	KEGG_SPLICEOSOME
SCZ	KEGG_STARCH_AND_SUCROSE_META...	SET	47	-0.34897	-0.017888	0.15227	0.98903	KEGG_STARCH_AND_SUCROSE_METABOLISM
SCZ	KEGG_STEROID_BIOSYNTHESIS	SET	15	-0.079579	-0.0023065	0.21302	0.64564	KEGG_STEROID_BIOSYNTHESIS
SCZ	KEGG_STEROID_HORMONE_BIOSYNT...	SET	49	-0.10523	-0.0055072	0.14694	0.76304	KEGG_STEROID_HORMONE_BIOSYNTHESIS
SCZ	KEGG_SULFUR_METABOLISM	SET	12	0.08779	0.002276	0.23327	0.35333	KEGG_SULFUR_METABOLISM
SCZ	KEGG_SYSTEMIC_LUPUS_ERYTHEMA...	SET	55	-0.14837	-0.0082254	0.13518	0.8638	KEGG_SYSTEMIC_LUPUS_ERYTHEMATOSUS
SCZ	KEGG_TASTE_TRANSDUCTION	SET	48	-0.051616	-0.0026737	0.17012	0.61921	KEGG_TASTE_TRANSDUCTION
SCZ	KEGG_TAURINE_AND_HYPOTAURINE...	SET	10	-0.1849	-0.0043762	0.29756	0.73282	KEGG_TAURINE_AND_HYPOTAURINE_METABOLISM
SCZ	KEGG_TERPENOID_BACKBONE_BIOS...	SET	15	-0.085588	-0.0024806	0.2395	0.63959	KEGG_TERPENOID_BACKBONE_BIOSYNTHESIS
SCZ	KEGG_TGF_BETA_SIGNALING_PATH...	SET	84	-0.11979	-0.0082003	0.10435	0.87451	KEGG_TGF_BETA_SIGNALING_PATHWAY
SCZ	KEGG_THYROID_CANCER	SET	27	0.25938	0.010083	0.17762	0.072118	KEGG_THYROID_CANCER
SCZ	KEGG_TIGHT_JUNCTION	SET	128	0.043277	0.0036525	0.085741	0.30688	KEGG_TIGHT_JUNCTION
SCZ	KEGG_TOLL_LIKE_RECEPTOR_SIGN...	SET	93	0.14835	0.010683	0.10425	0.077365	KEGG_TOLL_LIKE_RECEPTOR_SIGNALING_PATHWAY
SCZ	KEGG_TRYPTOPHAN_METABOLISM	SET	37	-0.019731	-0.00089761	0.15058	0.55212	KEGG_TRYPTOPHAN_METABOLISM
SCZ	KEGG_TYPE_II_DIABETES_MELLIT...	SET	45	0.12648	0.0063442	0.14178	0.18619	KEGG_TYPE_II_DIABETES_MELLITUS
SCZ	KEGG_TYPE_I_DIABETES_MELLITUS	SET	21	0.052012	0.0017834	0.19263	0.39358	KEGG_TYPE_I_DIABETES_MELLITUS
SCZ	KEGG_TYROSINE_METABOLISM	SET	39	-0.40822	-0.019065	0.16627	0.99295	KEGG_TYROSINE_METABOLISM
SCZ	KEGG_T_CELL_RECEPTOR_SIGNALI...	SET	102	0.11731	0.0088446	0.08891	0.093526	KEGG_T_CELL_RECEPTOR_SIGNALING_PATHWAY
SCZ	KEGG_UBIQUITIN_MEDIATED_PROT...	SET	126	0.073137	0.0061246	0.076573	0.16976	KEGG_UBIQUITIN_MEDIATED_PROTEOLYSIS
SCZ	KEGG_VALINE_LEUCINE_AND_ISOL...1	SET	8	0.00097818	2.0709e-05	0.29143	0.49866	KEGG_VALINE_LEUCINE_AND_ISOLEUCINE_BIOSYNTHESIS
SCZ	KEGG_VALINE_LEUCINE_AND_ISOL...2	SET	43	0.0088935	0.00043609	0.13888	0.47447	KEGG_VALINE_LEUCINE_AND_ISOLEUCINE_DEGRADATION
SCZ	KEGG_VASCULAR_SMOOTH_MUSCLE_...	SET	110	0.065842	0.0051541	0.095068	0.24429	KEGG_VASCULAR_SMOOTH_MUSCLE_CONTRACTION
SCZ	KEGG_VASOPRESSIN_REGULATED_W...	SET	42	-0.097484	-0.0047243	0.13899	0.75846	KEGG_VASOPRESSIN_REGULATED_WATER_REABSORPTION
SCZ	KEGG_VEGF_SIGNALING_PATHWAY	SET	75	0.035235	0.0022797	0.1015	0.36425	KEGG_VEGF_SIGNALING_PATHWAY
SCZ	KEGG_VIBRIO_CHOLERAE_INFECTI...	SET	51	-0.06832	-0.0036475	0.12812	0.70307	KEGG_VIBRIO_CHOLERAE_INFECTION
SCZ	KEGG_VIRAL_MYOCARDITIS	SET	48	0.05333	0.0027625	0.13565	0.34711	KEGG_VIRAL_MYOCARDITIS
SCZ	KEGG_WNT_SIGNALING_PATHWAY	SET	145	-0.0013079	-0.00011743	0.079946	0.50653	KEGG_WNT_SIGNALING_PATHWAY
SCZ	KENNY_CTNNB1_TARGETS_DN	SET	50	0.034584	0.0018283	0.12464	0.39071	KENNY_CTNNB1_TARGETS_DN
SCZ	KENNY_CTNNB1_TARGETS_UP	SET	50	-0.023902	-0.0012636	0.12176	0.57782	KENNY_CTNNB1_TARGETS_UP
SCZ	KERLEY_RESPONSE_TO_CISPLATIN...1	SET	5	-0.29886	-0.0050024	0.40461	0.76993	KERLEY_RESPONSE_TO_CISPLATIN_DN
SCZ	KERLEY_RESPONSE_TO_CISPLATIN...2	SET	42	0.021927	0.0010626	0.14988	0.44185	KERLEY_RESPONSE_TO_CISPLATIN_UP
SCZ	KESHELAVA_MULTIPLE_DRUG_RESI...	SET	70	-0.09918	-0.0062002	0.11308	0.80977	KESHELAVA_MULTIPLE_DRUG_RESISTANCE
SCZ	KHETCHOUMIAN_TRIM24_TARGETS_...1	SET	7	-0.39837	-0.0078894	0.38186	0.85157	KHETCHOUMIAN_TRIM24_TARGETS_DN
SCZ	KHETCHOUMIAN_TRIM24_TARGETS_...2	SET	44	0.0016744	8.3049e-05	0.1398	0.49522	KHETCHOUMIAN_TRIM24_TARGETS_UP
SCZ	KIM_ALL_DISORDERS_CALB1_CORR...1	SET	34	-0.071805	-0.0031316	0.15753	0.67574	KIM_ALL_DISORDERS_CALB1_CORR_DN
SCZ	KIM_ALL_DISORDERS_CALB1_CORR...2	SET	515	0.059195	0.0099111	0.041632	0.077544	KIM_ALL_DISORDERS_CALB1_CORR_UP
SCZ	KIM_ALL_DISORDERS_DURATION_C...1	SET	137	0.026104	0.0022787	0.078076	0.36906	KIM_ALL_DISORDERS_DURATION_CORR_DN
SCZ	KIM_ALL_DISORDERS_DURATION_C...2	SET	8	0.67547	0.0143	0.42648	0.056628	KIM_ALL_DISORDERS_DURATION_CORR_UP
SCZ	KIM_ALL_DISORDERS_OLIGODENDR...1	SET	30	0.12234	0.0050126	0.17819	0.24618	KIM_ALL_DISORDERS_OLIGODENDROCYTE_NUMBER_CORR_DN
SCZ	KIM_ALL_DISORDERS_OLIGODENDR...2	SET	703	0.041869	0.0081458	0.035859	0.12149	KIM_ALL_DISORDERS_OLIGODENDROCYTE_NUMBER_CORR_UP
SCZ	KIM_BIPOLAR_DISORDER_OLIGODE...1	SET	77	-0.085469	-0.0056028	0.10679	0.78824	KIM_BIPOLAR_DISORDER_OLIGODENDROCYTE_DENSITY_CORR_DN
SCZ	KIM_BIPOLAR_DISORDER_OLIGODE...2	SET	624	0.025693	0.0047202	0.038197	0.2506	KIM_BIPOLAR_DISORDER_OLIGODENDROCYTE_DENSITY_CORR_UP
SCZ	KIM_GASTRIC_CANCER_CHEMOSENS...	SET	86	0.052773	0.0036551	0.097259	0.29371	KIM_GASTRIC_CANCER_CHEMOSENSITIVITY
SCZ	KIM_GERMINAL_CENTER_T_HELPER...1	SET	12	-0.18028	-0.0046739	0.2544	0.76072	KIM_GERMINAL_CENTER_T_HELPER_DN
SCZ	KIM_GERMINAL_CENTER_T_HELPER...2	SET	58	0.026372	0.0015012	0.12563	0.41687	KIM_GERMINAL_CENTER_T_HELPER_UP
SCZ	KIM_GLIS2_TARGETS_DN	SET	6	-0.44424	-0.0081454	0.30218	0.92923	KIM_GLIS2_TARGETS_DN
SCZ	KIM_GLIS2_TARGETS_UP	SET	71	-0.11718	-0.0073776	0.11337	0.84934	KIM_GLIS2_TARGETS_UP
SCZ	KIM_HYPOXIA	SET	15	0.30796	0.0089259	0.22877	0.089136	KIM_HYPOXIA
SCZ	KIM_LIVER_CANCER_POOR_SURVIV...1	SET	41	-0.10929	-0.0052332	0.14908	0.76824	KIM_LIVER_CANCER_POOR_SURVIVAL_DN
SCZ	KIM_LIVER_CANCER_POOR_SURVIV...2	SET	22	0.15679	0.0055023	0.1899	0.20452	KIM_LIVER_CANCER_POOR_SURVIVAL_UP
SCZ	KIM_LRRC3B_TARGETS	SET	20	0.02023	0.00067696	0.21817	0.46306	KIM_LRRC3B_TARGETS
SCZ	KIM_MYCL1_AMPLIFICATION_TARG...1	SET	19	0.11479	0.0037439	0.21682	0.29826	KIM_MYCL1_AMPLIFICATION_TARGETS_DN
SCZ	KIM_MYCL1_AMPLIFICATION_TARG...2	SET	13	-0.015092	-0.00040725	0.22447	0.5268	KIM_MYCL1_AMPLIFICATION_TARGETS_UP
SCZ	KIM_MYCN_AMPLIFICATION_TARGE...1	SET	101	-0.11183	-0.0083902	0.092719	0.8861	KIM_MYCN_AMPLIFICATION_TARGETS_DN
SCZ	KIM_MYCN_AMPLIFICATION_TARGE...2	SET	86	0.073604	0.0050979	0.10368	0.23888	KIM_MYCN_AMPLIFICATION_TARGETS_UP
SCZ	KIM_MYC_AMPLIFICATION_TARGET...1	SET	92	0.096243	0.0068933	0.098776	0.16495	KIM_MYC_AMPLIFICATION_TARGETS_DN
SCZ	KIM_MYC_AMPLIFICATION_TARGET...2	SET	177	0.0024326	0.00024109	0.070228	0.48618	KIM_MYC_AMPLIFICATION_TARGETS_UP
SCZ	KIM_PTEN_TARGETS_DN	SET	5	0.11012	0.0018433	0.29926	0.35644	KIM_PTEN_TARGETS_DN
SCZ	KIM_PTEN_TARGETS_UP	SET	17	0.056705	0.0017496	0.23052	0.40285	KIM_PTEN_TARGETS_UP
SCZ	KIM_RESPONSE_TO_TSA_AND_DECI...1	SET	7	0.7342	0.01454	0.41605	0.038816	KIM_RESPONSE_TO_TSA_AND_DECITABINE_DN
SCZ	KIM_RESPONSE_TO_TSA_AND_DECI...2	SET	112	-0.058723	-0.0046381	0.081242	0.7651	KIM_RESPONSE_TO_TSA_AND_DECITABINE_UP
SCZ	KIM_TIAL1_TARGETS	SET	30	0.12533	0.0051352	0.17396	0.23562	KIM_TIAL1_TARGETS
SCZ	KIM_WT1_TARGETS_12HR_DN	SET	206	-0.006701	-0.00071589	0.065074	0.54101	KIM_WT1_TARGETS_12HR_DN
SCZ	KIM_WT1_TARGETS_12HR_UP	SET	154	-0.04832	-0.0044699	0.079565	0.72817	KIM_WT1_TARGETS_12HR_UP
SCZ	KIM_WT1_TARGETS_8HR_DN	SET	114	-0.053501	-0.004263	0.088549	0.72714	KIM_WT1_TARGETS_8HR_DN
SCZ	KIM_WT1_TARGETS_8HR_UP	SET	159	-0.017951	-0.0016871	0.07443	0.59529	KIM_WT1_TARGETS_8HR_UP
SCZ	KIM_WT1_TARGETS_DN	SET	439	-0.043568	-0.0067496	0.045229	0.83228	KIM_WT1_TARGETS_DN
SCZ	KIM_WT1_TARGETS_UP	SET	211	0.045936	0.0049659	0.066175	0.2438	KIM_WT1_TARGETS_UP
SCZ	KINNEY_DNMT1_METHYLATION_TAR...	SET	14	0.080098	0.0022429	0.21059	0.35184	KINNEY_DNMT1_METHYLATION_TARGETS
SCZ	KINSEY_TARGETS_OF_EWSR1_FLII...1	SET	307	0.02197	0.0028571	0.054957	0.34467	KINSEY_TARGETS_OF_EWSR1_FLII_FUSION_DN
SCZ	KINSEY_TARGETS_OF_EWSR1_FLII...2	SET	1207	0.046692	0.011727	0.028229	0.049071	KINSEY_TARGETS_OF_EWSR1_FLII_FUSION_UP
SCZ	KLEIN_PRIMARY_EFFUSION_LYMPH...1	SET	51	-0.2351	-0.012552	0.12541	0.96957	KLEIN_PRIMARY_EFFUSION_LYMPHOMA_DN
SCZ	KLEIN_PRIMARY_EFFUSION_LYMPH...2	SET	46	0.075401	0.0038237	0.13562	0.28912	KLEIN_PRIMARY_EFFUSION_LYMPHOMA_UP
SCZ	KLEIN_TARGETS_OF_BCR_ABL1_FU...	SET	41	-0.082168	-0.0039344	0.14219	0.71832	KLEIN_TARGETS_OF_BCR_ABL1_FUSION
SCZ	KOBAYASHI_EGFR_SIGNALING_24H...1	SET	244	-0.048657	-0.0056512	0.058697	0.79643	KOBAYASHI_EGFR_SIGNALING_24HR_DN
SCZ	KOBAYASHI_EGFR_SIGNALING_24H...2	SET	87	0.081823	0.0056999	0.095824	0.19659	KOBAYASHI_EGFR_SIGNALING_24HR_UP
SCZ	KOBAYASHI_EGFR_SIGNALING_6HR...1	SET	17	0.24104	0.007437	0.21213	0.12793	KOBAYASHI_EGFR_SIGNALING_6HR_DN
SCZ	KOBAYASHI_EGFR_SIGNALING_6HR...2	SET	7	0.014024	0.00027773	0.27602	0.47974	KOBAYASHI_EGFR_SIGNALING_6HR_UP
SCZ	KOBAYASHI_RESPONSE_TO_ROMIDE...	SET	18	-0.40622	-0.012896	0.23549	0.95772	KOBAYASHI_RESPONSE_TO_ROMIDEPSIN
SCZ	KOHN_EMT_EPITHELIAL	SET	22	-0.14151	-0.0049661	0.20488	0.75512	KOHN_EMT_EPITHELIAL
SCZ	KOHN_EMT_MESENCHYMAL	SET	14	-0.093508	-0.0026184	0.2455	0.64835	KOHN_EMT_MESENCHYMAL
SCZ	KOHOUTEK_CCNT1_TARGETS	SET	49	0.072543	0.0037965	0.139	0.30087	KOHOUTEK_CCNT1_TARGETS
SCZ	KOHOUTEK_CCNT2_TARGETS	SET	54	0.030779	0.0016908	0.12726	0.40445	KOHOUTEK_CCNT2_TARGETS
SCZ	KOINUMA_COLON_CANCER_MSI_DN	SET	8	-0.71891	-0.01522	0.4209	0.95617	KOINUMA_COLON_CANCER_MSI_DN
SCZ	KOINUMA_COLON_CANCER_MSI_UP	SET	15	0.10781	0.0031246	0.2302	0.31978	KOINUMA_COLON_CANCER_MSI_UP
SCZ	KOINUMA_TARGETS_OF_SMAD2_OR_...	SET	797	-0.019786	-0.0040874	0.035359	0.71211	KOINUMA_TARGETS_OF_SMAD2_OR_SMAD3
SCZ	KOKKINAKIS_METHIONINE_DEPRIV...1	SET	56	0.070043	0.003918	0.11612	0.27319	KOKKINAKIS_METHIONINE_DEPRIVATION_48HR_DN
SCZ	KOKKINAKIS_METHIONINE_DEPRIV...2	SET	127	0.12399	0.010424	0.085303	0.073043	KOKKINAKIS_METHIONINE_DEPRIVATION_48HR_UP
SCZ	KOKKINAKIS_METHIONINE_DEPRIV...3	SET	67	0.16584	0.010144	0.1165	0.077316	KOKKINAKIS_METHIONINE_DEPRIVATION_96HR_DN
SCZ	KOKKINAKIS_METHIONINE_DEPRIV...4	SET	115	0.073702	0.0058982	0.087556	0.19996	KOKKINAKIS_METHIONINE_DEPRIVATION_96HR_UP
SCZ	KOMMAGANI_TP63_GAMMA_TARGETS	SET	9	-0.034191	-0.00076773	0.29413	0.54627	KOMMAGANI_TP63_GAMMA_TARGETS
SCZ	KONDO_COLON_CANCER_HCP_WITH_...1	SET	24	0.12284	0.0045025	0.22528	0.29278	KONDO_COLON_CANCER_HCP_WITH_H3K27ME1
SCZ	KONDO_COLON_CANCER_HCP_WITH_...2	SET	3	0.23236	0.0030129	0.47969	0.31405	KONDO_COLON_CANCER_HCP_WITH_H3K27ME3
SCZ	KONDO_EZH2_TARGETS	SET	212	0.0023825	0.00025817	0.069466	0.48632	KONDO_EZH2_TARGETS
SCZ	KONDO_HYPOXIA	SET	7	1.0018	0.01984	0.35867	0.0026129	KONDO_HYPOXIA
SCZ	KONDO_PROSTATE_CANCER_HCP_WI...	SET	91	0.082802	0.0058985	0.1074	0.22036	KONDO_PROSTATE_CANCER_HCP_WITH_H3K27ME3
SCZ	KONDO_PROSTATE_CANCER_WITH_H...	SET	180	-0.16008	-0.015998	0.07013	0.98877	KONDO_PROSTATE_CANCER_WITH_H3K27ME3
SCZ	KONG_E2F1_TARGETS	SET	10	-0.27323	-0.0064669	0.32427	0.80027	KONG_E2F1_TARGETS
SCZ	KONG_E2F3_TARGETS	SET	92	-0.10026	-0.0071811	0.093829	0.85735	KONG_E2F3_TARGETS
SCZ	KORKOLA_CHORIOCARCINOMA	SET	6	-0.3496	-0.0064101	0.4013	0.80816	KORKOLA_CHORIOCARCINOMA
SCZ	KORKOLA_CHORIOCARCINOMA_DN	SET	11	-0.23924	-0.0059386	0.30204	0.78583	KORKOLA_CHORIOCARCINOMA_DN
SCZ	KORKOLA_CHORIOCARCINOMA_UP	SET	3	0.21671	0.0028099	0.59509	0.35787	KORKOLA_CHORIOCARCINOMA_UP
SCZ	KORKOLA_CORRELATED_WITH_POU5...	SET	26	-0.028816	-0.0010992	0.17782	0.56437	KORKOLA_CORRELATED_WITH_POU5F1
SCZ	KORKOLA_EMBRYONAL_CARCINOMA	SET	6	0.0041794	7.6631e-05	0.39432	0.49577	KORKOLA_EMBRYONAL_CARCINOMA
SCZ	KORKOLA_EMBRYONAL_CARCINOMA_...1	SET	12	-0.18417	-0.0047747	0.29155	0.7362	KORKOLA_EMBRYONAL_CARCINOMA_DN
SCZ	KORKOLA_EMBRYONAL_CARCINOMA_...2	SET	31	-0.10158	-0.0042308	0.19138	0.70222	KORKOLA_EMBRYONAL_CARCINOMA_UP
SCZ	KORKOLA_EMBRYONIC_CARCINOMA_...1	SET	20	0.1917	0.0064147	0.20832	0.17874	KORKOLA_EMBRYONIC_CARCINOMA_VS_SEMINOMA_DN
SCZ	KORKOLA_EMBRYONIC_CARCINOMA_...2	SET	17	0.14134	0.0043608	0.23653	0.27507	KORKOLA_EMBRYONIC_CARCINOMA_VS_SEMINOMA_UP
SCZ	KORKOLA_SEMINOMA_DN	SET	11	-0.11139	-0.002765	0.33736	0.62936	KORKOLA_SEMINOMA_DN
SCZ	KORKOLA_SEMINOMA_UP	SET	32	-0.13642	-0.0057725	0.18425	0.77048	KORKOLA_SEMINOMA_UP
SCZ	KORKOLA_TERATOMA	SET	39	-0.027905	-0.0013032	0.15486	0.5715	KORKOLA_TERATOMA
SCZ	KORKOLA_TERATOMA_UP	SET	13	0.099073	0.0026734	0.25451	0.34854	KORKOLA_TERATOMA_UP
SCZ	KORKOLA_YOLK_SAC_TUMOR	SET	57	-0.061369	-0.0034632	0.13382	0.67673	KORKOLA_YOLK_SAC_TUMOR
SCZ	KORKOLA_YOLK_SAC_TUMOR_UP	SET	14	-0.42981	-0.012036	0.26495	0.94761	KORKOLA_YOLK_SAC_TUMOR_UP
SCZ	KOYAMA_SEMA3B_TARGETS_DN	SET	336	0.11024	0.014985	0.053916	0.020455	KOYAMA_SEMA3B_TARGETS_DN
SCZ	KOYAMA_SEMA3B_TARGETS_UP	SET	228	-0.010069	-0.001131	0.062118	0.56439	KOYAMA_SEMA3B_TARGETS_UP
SCZ	KRASNOSELSKAYA_ILF3_TARGETS_...1	SET	42	0.020366	0.000987	0.13712	0.44096	KRASNOSELSKAYA_ILF3_TARGETS_DN
SCZ	KRASNOSELSKAYA_ILF3_TARGETS_...2	SET	34	-0.1952	-0.0085133	0.14987	0.90361	KRASNOSELSKAYA_ILF3_TARGETS_UP
SCZ	KREPPEL_CD99_TARGETS_DN	SET	7	0.44704	0.0088532	0.38295	0.12155	KREPPEL_CD99_TARGETS_DN
SCZ	KRIEG_HYPOXIA_NOT_VIA_KDM3A	SET	680	0.035733	0.006842	0.037463	0.17009	KRIEG_HYPOXIA_NOT_VIA_KDM3A
SCZ	KRIEG_HYPOXIA_VIA_KDM3A	SET	49	0.017653	0.00092386	0.13414	0.44765	KRIEG_HYPOXIA_VIA_KDM3A
SCZ	KRIEG_KDM3A_TARGETS_NOT_HYPO...	SET	181	-0.085732	-0.0085913	0.07149	0.88477	KRIEG_KDM3A_TARGETS_NOT_HYPOXIA
SCZ	KRIGE_AMINO_ACID_DEPRIVATION	SET	29	-0.10937	-0.004406	0.18933	0.71825	KRIGE_AMINO_ACID_DEPRIVATION
SCZ	KRIGE_RESPONSE_TO_TOSEDOSTAT...1	SET	961	-0.036126	-0.0081556	0.030715	0.88023	KRIGE_RESPONSE_TO_TOSEDOSTAT_24HR_DN
SCZ	KRIGE_RESPONSE_TO_TOSEDOSTAT...2	SET	676	0.087532	0.016713	0.036826	0.0087364	KRIGE_RESPONSE_TO_TOSEDOSTAT_24HR_UP
SCZ	KRIGE_RESPONSE_TO_TOSEDOSTAT...3	SET	869	-0.034459	-0.0074176	0.031924	0.85979	KRIGE_RESPONSE_TO_TOSEDOSTAT_6HR_DN
SCZ	KRIGE_RESPONSE_TO_TOSEDOSTAT...4	SET	833	0.061711	0.013019	0.033359	0.032176	KRIGE_RESPONSE_TO_TOSEDOSTAT_6HR_UP
SCZ	KRISHNAN_FURIN_TARGETS_DN	SET	9	-0.10351	-0.0023244	0.29942	0.63522	KRISHNAN_FURIN_TARGETS_DN
SCZ	KRISHNAN_FURIN_TARGETS_UP	SET	8	-0.34809	-0.0073693	0.40728	0.80362	KRISHNAN_FURIN_TARGETS_UP
SCZ	KUMAMOTO_RESPONSE_TO_NUTLIN_...1	SET	9	0.21624	0.0048556	0.32856	0.25523	KUMAMOTO_RESPONSE_TO_NUTLIN_3A_DN
SCZ	KUMAMOTO_RESPONSE_TO_NUTLIN_...2	SET	9	0.17638	0.0039605	0.27248	0.25872	KUMAMOTO_RESPONSE_TO_NUTLIN_3A_UP
SCZ	KUMAR_AUTOPHAGY_NETWORK	SET	64	-0.18373	-0.010985	0.11814	0.94003	KUMAR_AUTOPHAGY_NETWORK
SCZ	KUMAR_PATHOGEN_LOAD_BY_MACRO...	SET	244	-0.074144	-0.0086114	0.061345	0.88659	KUMAR_PATHOGEN_LOAD_BY_MACROPHAGES
SCZ	KUMAR_TARGETS_OF_MLL_AF9_FUS...	SET	372	-0.019343	-0.0027638	0.048272	0.65568	KUMAR_TARGETS_OF_MLL_AF9_FUSION
SCZ	KUNINGER_IGF1_VS_PDGFB_TARGE...1	SET	41	0.19288	0.0092359	0.14829	0.096687	KUNINGER_IGF1_VS_PDGFB_TARGETS_DN
SCZ	KUNINGER_IGF1_VS_PDGFB_TARGE...2	SET	78	-0.28151	-0.018573	0.10083	0.99738	KUNINGER_IGF1_VS_PDGFB_TARGETS_UP
SCZ	KUROKAWA_LIVER_CANCER_EARLY_...1	SET	4	0.33906	0.0050764	0.57271	0.27692	KUROKAWA_LIVER_CANCER_EARLY_RECURRENCE_DN
SCZ	KUROKAWA_LIVER_CANCER_EARLY_...2	SET	10	0.15107	0.0035755	0.29936	0.30691	KUROKAWA_LIVER_CANCER_EARLY_RECURRENCE_UP
SCZ	KUROZUMI_RESPONSE_TO_ONCOCYT...1	SET	35	0.056635	0.002506	0.1652	0.36586	KUROZUMI_RESPONSE_TO_ONCOCYTIC_VIRUS
SCZ	KUROZUMI_RESPONSE_TO_ONCOCYT...2	SET	19	0.31682	0.010333	0.22436	0.078969	KUROZUMI_RESPONSE_TO_ONCOCYTIC_VIRUS_AND_CYCLIC_RGD
SCZ	KUUSELO_PANCREATIC_CANCER_19...	SET	32	-0.098137	-0.0041525	0.33949	0.61373	KUUSELO_PANCREATIC_CANCER_19Q13_AMPLIFICATION
SCZ	KUWANO_RNA_STABILIZED_BY_NO	SET	7	-0.56668	-0.011223	0.38739	0.92823	KUWANO_RNA_STABILIZED_BY_NO
SCZ	KYNG_DNA_DAMAGE_BY_4NQO	SET	33	-0.16903	-0.0072628	0.15473	0.86267	KYNG_DNA_DAMAGE_BY_4NQO
SCZ	KYNG_DNA_DAMAGE_BY_4NQO_OR_G...	SET	14	-0.022369	-0.00062636	0.24984	0.53567	KYNG_DNA_DAMAGE_BY_4NQO_OR_GAMMA_RADIATION
SCZ	KYNG_DNA_DAMAGE_BY_4NQO_OR_UV	SET	55	0.055328	0.0030672	0.12541	0.32955	KYNG_DNA_DAMAGE_BY_4NQO_OR_UV
SCZ	KYNG_DNA_DAMAGE_BY_GAMMA_AND...	SET	76	-0.15089	-0.0098271	0.1034	0.92774	KYNG_DNA_DAMAGE_BY_GAMMA_AND_UV_RADIATION
SCZ	KYNG_DNA_DAMAGE_BY_GAMMA_RAD...	SET	70	0.10906	0.006818	0.11208	0.16526	KYNG_DNA_DAMAGE_BY_GAMMA_RADIATION
SCZ	KYNG_DNA_DAMAGE_BY_UV	SET	51	-0.17778	-0.0094916	0.1253	0.92201	KYNG_DNA_DAMAGE_BY_UV
SCZ	KYNG_DNA_DAMAGE_DN	SET	170	-0.10689	-0.010384	0.071674	0.93204	KYNG_DNA_DAMAGE_DN
SCZ	KYNG_DNA_DAMAGE_UP	SET	190	0.0020164	0.00020697	0.066806	0.48796	KYNG_DNA_DAMAGE_UP
SCZ	KYNG_ENVIRONMENTAL_STRESS_RE...1	SET	16	0.048343	0.0014471	0.23038	0.4169	KYNG_ENVIRONMENTAL_STRESS_RESPONSE_DN
SCZ	KYNG_ENVIRONMENTAL_STRESS_RE...2	SET	11	-0.69431	-0.017235	0.35361	0.9752	KYNG_ENVIRONMENTAL_STRESS_RESPONSE_NOT_BY_4NQO_IN_OLD
SCZ	KYNG_ENVIRONMENTAL_STRESS_RE...3	SET	33	0.008275	0.00035556	0.17044	0.48064	KYNG_ENVIRONMENTAL_STRESS_RESPONSE_NOT_BY_4NQO_IN_WS
SCZ	KYNG_ENVIRONMENTAL_STRESS_RE...4	SET	27	0.038778	0.0015074	0.18842	0.41847	KYNG_ENVIRONMENTAL_STRESS_RESPONSE_NOT_BY_GAMMA_IN_OLD
SCZ	KYNG_ENVIRONMENTAL_STRESS_RE...5	SET	27	0.16507	0.0064167	0.19071	0.19338	KYNG_ENVIRONMENTAL_STRESS_RESPONSE_NOT_BY_GAMMA_IN_WS
SCZ	KYNG_ENVIRONMENTAL_STRESS_RE...6	SET	21	0.059373	0.0020358	0.24671	0.40491	KYNG_ENVIRONMENTAL_STRESS_RESPONSE_NOT_BY_UV_IN_OLD
SCZ	KYNG_ENVIRONMENTAL_STRESS_RE...7	SET	11	-0.45705	-0.011345	0.36849	0.89256	KYNG_ENVIRONMENTAL_STRESS_RESPONSE_NOT_BY_UV_IN_WS
SCZ	KYNG_ENVIRONMENTAL_STRESS_RE...8	SET	47	0.030821	0.0015798	0.14945	0.41831	KYNG_ENVIRONMENTAL_STRESS_RESPONSE_UP
SCZ	KYNG_NORMAL_AGING_DN	SET	17	0.42473	0.013105	0.21532	0.024282	KYNG_NORMAL_AGING_DN
SCZ	KYNG_NORMAL_AGING_UP	SET	14	-0.1643	-0.0046007	0.24107	0.75223	KYNG_NORMAL_AGING_UP
SCZ	KYNG_RESPONSE_TO_H2O2	SET	63	0.077906	0.0046213	0.11445	0.24803	KYNG_RESPONSE_TO_H2O2
SCZ	KYNG_RESPONSE_TO_H2O2_VIA_ER...1	SET	17	-0.15093	-0.0046567	0.21565	0.75799	KYNG_RESPONSE_TO_H2O2_VIA_ERCC6
SCZ	KYNG_RESPONSE_TO_H2O2_VIA_ER...2	SET	40	-0.023037	-0.0010896	0.13678	0.56687	KYNG_RESPONSE_TO_H2O2_VIA_ERCC6_DN
SCZ	KYNG_RESPONSE_TO_H2O2_VIA_ER...3	SET	34	0.098793	0.0043087	0.17153	0.28233	KYNG_RESPONSE_TO_H2O2_VIA_ERCC6_UP
SCZ	KYNG_WERNER_SYNDROM_AND_NORM...1	SET	167	-0.037737	-0.0036339	0.069435	0.7066	KYNG_WERNER_SYNDROM_AND_NORMAL_AGING_DN
SCZ	KYNG_WERNER_SYNDROM_AND_NORM...2	SET	76	0.046332	0.0030175	0.10106	0.32332	KYNG_WERNER_SYNDROM_AND_NORMAL_AGING_UP
SCZ	KYNG_WERNER_SYNDROM_DN	SET	18	0.31601	0.010033	0.21885	0.07438	KYNG_WERNER_SYNDROM_DN
SCZ	KYNG_WERNER_SYNDROM_UP	SET	13	-0.014841	-0.00040046	0.2363	0.52504	KYNG_WERNER_SYNDROM_UP
SCZ	LAIHO_COLORECTAL_CANCER_SERR...1	SET	66	0.13674	0.0083013	0.11001	0.10696	LAIHO_COLORECTAL_CANCER_SERRATED_DN
SCZ	LAIHO_COLORECTAL_CANCER_SERR...2	SET	108	-0.20632	-0.016004	0.089085	0.98971	LAIHO_COLORECTAL_CANCER_SERRATED_UP
SCZ	LAMB_CCND1_TARGETS	SET	17	-0.13653	-0.0042125	0.22444	0.72851	LAMB_CCND1_TARGETS
SCZ	LANDEMAINE_LUNG_METASTASIS	SET	21	0.17919	0.006144	0.18992	0.17273	LANDEMAINE_LUNG_METASTASIS
SCZ	LANDIS_BREAST_CANCER_PROGRES...1	SET	69	-0.068681	-0.004263	0.11057	0.73275	LANDIS_BREAST_CANCER_PROGRESSION_DN
SCZ	LANDIS_BREAST_CANCER_PROGRES...2	SET	43	-0.26905	-0.013193	0.15143	0.96219	LANDIS_BREAST_CANCER_PROGRESSION_UP
SCZ	LANDIS_ERBB2_BREAST_PRENEOPL...1	SET	56	0.031621	0.0017688	0.12041	0.39643	LANDIS_ERBB2_BREAST_PRENEOPLASTIC_DN
SCZ	LANDIS_ERBB2_BREAST_PRENEOPL...2	SET	17	-0.33457	-0.010323	0.25103	0.90869	LANDIS_ERBB2_BREAST_PRENEOPLASTIC_UP
SCZ	LANDIS_ERBB2_BREAST_TUMORS_3...1	SET	143	-0.0086681	-0.00077292	0.076186	0.54529	LANDIS_ERBB2_BREAST_TUMORS_324_DN
SCZ	LANDIS_ERBB2_BREAST_TUMORS_3...2	SET	142	-0.014386	-0.0012784	0.08286	0.56892	LANDIS_ERBB2_BREAST_TUMORS_324_UP
SCZ	LANDIS_ERBB2_BREAST_TUMORS_6...1	SET	36	-0.13816	-0.0062001	0.1551	0.81348	LANDIS_ERBB2_BREAST_TUMORS_65_DN
SCZ	LANDIS_ERBB2_BREAST_TUMORS_6...2	SET	22	-0.44621	-0.015659	0.21355	0.98166	LANDIS_ERBB2_BREAST_TUMORS_65_UP
SCZ	LANG_MYB_FAMILY_TARGETS	SET	28	-0.0048249	-0.00019099	0.18652	0.51032	LANG_MYB_FAMILY_TARGETS
SCZ	LASTOWSKA_COAMPLIFIED_WITH_M...	SET	38	0.03795	0.0017496	0.17961	0.41633	LASTOWSKA_COAMPLIFIED_WITH_MYCN
SCZ	LASTOWSKA_NEUROBLASTOMA_COPY...1	SET	779	0.092331	0.018868	0.038466	0.0081967	LASTOWSKA_NEUROBLASTOMA_COPY_NUMBER_DN
SCZ	LASTOWSKA_NEUROBLASTOMA_COPY...2	SET	176	0.037706	0.0037265	0.077145	0.31251	LASTOWSKA_NEUROBLASTOMA_COPY_NUMBER_UP
SCZ	LAU_APOPTOSIS_CDKN2A_DN	SET	5	0.32998	0.0055234	0.36522	0.18313	LAU_APOPTOSIS_CDKN2A_DN
SCZ	LAU_APOPTOSIS_CDKN2A_UP	SET	55	0.23529	0.013044	0.13169	0.037	LAU_APOPTOSIS_CDKN2A_UP
SCZ	LA_MEN1_TARGETS	SET	22	0.16356	0.00574	0.17946	0.18105	LA_MEN1_TARGETS
SCZ	LEE_AGING_CEREBELLUM_DN	SET	69	0.057978	0.0035986	0.10855	0.29663	LEE_AGING_CEREBELLUM_DN
SCZ	LEE_AGING_CEREBELLUM_UP	SET	79	0.15202	0.010093	0.1008	0.065785	LEE_AGING_CEREBELLUM_UP
SCZ	LEE_AGING_MUSCLE_DN	SET	38	0.0038005	0.00017521	0.14593	0.48961	LEE_AGING_MUSCLE_DN
SCZ	LEE_AGING_MUSCLE_UP	SET	37	-0.08562	-0.0038951	0.14386	0.72413	LEE_AGING_MUSCLE_UP
SCZ	LEE_AGING_NEOCORTEX_DN	SET	62	0.024499	0.0014417	0.12105	0.41981	LEE_AGING_NEOCORTEX_DN
SCZ	LEE_AGING_NEOCORTEX_UP	SET	72	0.10083	0.0063927	0.10929	0.1781	LEE_AGING_NEOCORTEX_UP
SCZ	LEE_BMP2_TARGETS_DN	SET	855	0.033868	0.0072344	0.0326	0.14943	LEE_BMP2_TARGETS_DN
SCZ	LEE_BMP2_TARGETS_UP	SET	724	-0.02866	-0.0056552	0.036984	0.7808	LEE_BMP2_TARGETS_UP
SCZ	LEE_CALORIE_RESTRICTION_MUSC...1	SET	45	0.033462	0.0016784	0.13058	0.39888	LEE_CALORIE_RESTRICTION_MUSCLE_DN
SCZ	LEE_CALORIE_RESTRICTION_MUSC...2	SET	36	-0.13786	-0.0061863	0.14203	0.83412	LEE_CALORIE_RESTRICTION_MUSCLE_UP
SCZ	LEE_CALORIE_RESTRICTION_NEOC...1	SET	65	0.039634	0.0023879	0.11546	0.3657	LEE_CALORIE_RESTRICTION_NEOCORTEX_DN
SCZ	LEE_CALORIE_RESTRICTION_NEOC...2	SET	66	0.19917	0.012092	0.12164	0.050788	LEE_CALORIE_RESTRICTION_NEOCORTEX_UP
SCZ	LEE_DIFFERENTIATING_T_LYMPHO...	SET	173	0.17973	0.017612	0.071309	0.0058665	LEE_DIFFERENTIATING_T_LYMPHOCYTE
SCZ	LEE_DOUBLE_POLAR_THYMOCYTE	SET	24	0.32477	0.011904	0.19332	0.046495	LEE_DOUBLE_POLAR_THYMOCYTE
SCZ	LEE_EARLY_T_LYMPHOCYTE_DN	SET	50	0.051246	0.0027091	0.13213	0.34906	LEE_EARLY_T_LYMPHOCYTE_DN
SCZ	LEE_EARLY_T_LYMPHOCYTE_UP	SET	98	0.038382	0.0028369	0.090849	0.33634	LEE_EARLY_T_LYMPHOCYTE_UP
SCZ	LEE_INTRATHYMIC_T_PROGENITOR	SET	18	0.19732	0.0062645	0.26226	0.22591	LEE_INTRATHYMIC_T_PROGENITOR
SCZ	LEE_LIVER_CANCER_ACOX1_DN	SET	63	-0.13503	-0.00801	0.12099	0.86779	LEE_LIVER_CANCER_ACOX1_DN
SCZ	LEE_LIVER_CANCER_ACOX1_UP	SET	63	-0.32161	-0.019077	0.12163	0.9959	LEE_LIVER_CANCER_ACOX1_UP
SCZ	LEE_LIVER_CANCER_CIPROFIBRAT...1	SET	63	0.094912	0.0056301	0.10926	0.19251	LEE_LIVER_CANCER_CIPROFIBRATE_DN
SCZ	LEE_LIVER_CANCER_CIPROFIBRAT...2	SET	59	-0.29363	-0.016858	0.12859	0.98879	LEE_LIVER_CANCER_CIPROFIBRATE_UP
SCZ	LEE_LIVER_CANCER_DENA_DN	SET	72	0.042803	0.0027136	0.10783	0.34571	LEE_LIVER_CANCER_DENA_DN
SCZ	LEE_LIVER_CANCER_DENA_UP	SET	56	-0.11281	-0.0063101	0.13683	0.79514	LEE_LIVER_CANCER_DENA_UP
SCZ	LEE_LIVER_CANCER_E2F1_DN	SET	61	-0.084299	-0.0049208	0.1223	0.75468	LEE_LIVER_CANCER_E2F1_DN
SCZ	LEE_LIVER_CANCER_E2F1_UP	SET	61	-0.27409	-0.016	0.12851	0.98352	LEE_LIVER_CANCER_E2F1_UP
SCZ	LEE_LIVER_CANCER_HEPATOBLAST	SET	15	0.34218	0.0099176	0.22215	0.061755	LEE_LIVER_CANCER_HEPATOBLAST
SCZ	LEE_LIVER_CANCER_MYC_DN	SET	61	-0.063343	-0.0036975	0.11813	0.70409	LEE_LIVER_CANCER_MYC_DN
SCZ	LEE_LIVER_CANCER_MYC_E2F1_DN	SET	62	-0.094723	-0.0055742	0.11083	0.80362	LEE_LIVER_CANCER_MYC_E2F1_DN
SCZ	LEE_LIVER_CANCER_MYC_E2F1_UP	SET	53	-0.1686	-0.009176	0.13599	0.89247	LEE_LIVER_CANCER_MYC_E2F1_UP
SCZ	LEE_LIVER_CANCER_MYC_TGFA_DN	SET	59	0.0057312	0.00032903	0.12077	0.48108	LEE_LIVER_CANCER_MYC_TGFA_DN
SCZ	LEE_LIVER_CANCER_MYC_TGFA_UP	SET	60	-0.1037	-0.0060036	0.12051	0.80524	LEE_LIVER_CANCER_MYC_TGFA_UP
SCZ	LEE_LIVER_CANCER_MYC_UP	SET	53	0.047622	0.0025917	0.1394	0.36632	LEE_LIVER_CANCER_MYC_UP
SCZ	LEE_LIVER_CANCER_SURVIVAL_DN	SET	167	0.0044553	0.00042902	0.073181	0.47573	LEE_LIVER_CANCER_SURVIVAL_DN
SCZ	LEE_LIVER_CANCER_SURVIVAL_UP	SET	167	-0.1032	-0.0099373	0.070365	0.92874	LEE_LIVER_CANCER_SURVIVAL_UP
SCZ	LEE_METASTASIS_AND_ALTERNATI...1	SET	43	-0.19971	-0.0097926	0.13829	0.92564	LEE_METASTASIS_AND_ALTERNATIVE_SPLICING_DN
SCZ	LEE_METASTASIS_AND_ALTERNATI...2	SET	65	-0.068146	-0.0041058	0.12573	0.70609	LEE_METASTASIS_AND_ALTERNATIVE_SPLICING_UP
SCZ	LEE_METASTASIS_AND_RNA_PROCE...	SET	14	0.15384	0.0043079	0.24198	0.26247	LEE_METASTASIS_AND_RNA_PROCESSING_UP
SCZ	LEE_NAIVE_T_LYMPHOCYTE	SET	17	-0.063704	-0.0019655	0.20697	0.62088	LEE_NAIVE_T_LYMPHOCYTE
SCZ	LEE_NEURAL_CREST_STEM_CELL_DN	SET	104	-0.0081228	-0.00061836	0.093842	0.53449	LEE_NEURAL_CREST_STEM_CELL_DN
SCZ	LEE_NEURAL_CREST_STEM_CELL_UP	SET	138	-0.039789	-0.0034859	0.083462	0.68322	LEE_NEURAL_CREST_STEM_CELL_UP
SCZ	LEE_RECENT_THYMIC_EMIGRANT	SET	208	0.0065606	0.00070424	0.063913	0.45912	LEE_RECENT_THYMIC_EMIGRANT
SCZ	LEE_SP4_THYMOCYTE	SET	14	-0.11174	-0.003129	0.29467	0.64773	LEE_SP4_THYMOCYTE
SCZ	LEE_TARGETS_OF_PTCH1_AND_SUF...1	SET	82	0.13436	0.0090883	0.10442	0.099092	LEE_TARGETS_OF_PTCH1_AND_SUFU_DN
SCZ	LEE_TARGETS_OF_PTCH1_AND_SUF...2	SET	54	-0.060622	-0.0033301	0.12907	0.68071	LEE_TARGETS_OF_PTCH1_AND_SUFU_UP
SCZ	LEIN_ASTROCYTE_MARKERS	SET	43	0.015841	0.00077676	0.14557	0.45667	LEIN_ASTROCYTE_MARKERS
SCZ	LEIN_CEREBELLUM_MARKERS	SET	77	-0.034304	-0.0022488	0.10607	0.62681	LEIN_CEREBELLUM_MARKERS
SCZ	LEIN_CHOROID_PLEXUS_MARKERS	SET	100	0.01561	0.0011654	0.093779	0.4339	LEIN_CHOROID_PLEXUS_MARKERS
SCZ	LEIN_LOCALIZED_TO_DISTAL_AND...	SET	17	0.28039	0.0086512	0.19834	0.07873	LEIN_LOCALIZED_TO_DISTAL_AND_PROXIMAL_DENDRITES
SCZ	LEIN_LOCALIZED_TO_PROXIMAL_D...	SET	34	0.17297	0.0075438	0.14828	0.12171	LEIN_LOCALIZED_TO_PROXIMAL_DENDRITES
SCZ	LEIN_MEDULLA_MARKERS	SET	78	-0.0099673	-0.0006576	0.10881	0.53649	LEIN_MEDULLA_MARKERS
SCZ	LEIN_MIDBRAIN_MARKERS	SET	71	-0.039558	-0.0024905	0.1141	0.63559	LEIN_MIDBRAIN_MARKERS
SCZ	LEIN_NEURON_MARKERS	SET	58	-0.0033003	-0.00018786	0.13165	0.51	LEIN_NEURON_MARKERS
SCZ	LEIN_OLIGODENDROCYTE_MARKERS	SET	74	0.0016609	0.00010675	0.10294	0.49356	LEIN_OLIGODENDROCYTE_MARKERS
SCZ	LEIN_PONS_MARKERS	SET	82	0.16746	0.011327	0.10533	0.055945	LEIN_PONS_MARKERS
SCZ	LEI_HOXC8_TARGETS_DN	SET	17	-0.06607	-0.0020385	0.23303	0.61161	LEI_HOXC8_TARGETS_DN
SCZ	LEI_HOXC8_TARGETS_UP	SET	10	-0.12976	-0.0030713	0.31497	0.65982	LEI_HOXC8_TARGETS_UP
SCZ	LEI_MYB_TARGETS	SET	298	-0.0013569	-0.0001739	0.055384	0.50977	LEI_MYB_TARGETS
SCZ	LENAOUR_DENDRITIC_CELL_MATUR...1	SET	111	-0.032445	-0.0025512	0.087641	0.64438	LENAOUR_DENDRITIC_CELL_MATURATION_DN
SCZ	LENAOUR_DENDRITIC_CELL_MATUR...2	SET	108	-0.015646	-0.0012136	0.088855	0.56989	LENAOUR_DENDRITIC_CELL_MATURATION_UP
SCZ	LEONARD_HYPOXIA	SET	39	0.34973	0.016333	0.14532	0.0080584	LEONARD_HYPOXIA
SCZ	LE_EGR2_TARGETS_DN	SET	103	-0.021433	-0.0016238	0.095211	0.58905	LE_EGR2_TARGETS_DN
SCZ	LE_EGR2_TARGETS_UP	SET	103	0.19678	0.014908	0.099227	0.023686	LE_EGR2_TARGETS_UP
SCZ	LE_NEURONAL_DIFFERENTIATION_...1	SET	18	0.27112	0.0086072	0.21632	0.10506	LE_NEURONAL_DIFFERENTIATION_DN
SCZ	LE_NEURONAL_DIFFERENTIATION_...2	SET	16	0.054882	0.0016428	0.25415	0.41452	LE_NEURONAL_DIFFERENTIATION_UP
SCZ	LE_SKI_TARGETS_DN	SET	6	-0.54888	-0.010064	0.45185	0.88776	LE_SKI_TARGETS_DN
SCZ	LE_SKI_TARGETS_UP	SET	17	-0.45323	-0.013984	0.25603	0.96165	LE_SKI_TARGETS_UP
SCZ	LIANG_HEMATOPOIESIS_STEM_CEL...1	SET	42	-0.0027761	-0.00013454	0.13605	0.50814	LIANG_HEMATOPOIESIS_STEM_CELL_NUMBER_LARGE_VS_TINY_DN
SCZ	LIANG_HEMATOPOIESIS_STEM_CEL...2	SET	38	0.026858	0.0012382	0.13921	0.42351	LIANG_HEMATOPOIESIS_STEM_CELL_NUMBER_LARGE_VS_TINY_UP
SCZ	LIANG_HEMATOPOIESIS_STEM_CEL...3	SET	16	0.0044045	0.00013184	0.19237	0.49087	LIANG_HEMATOPOIESIS_STEM_CELL_NUMBER_QTL
SCZ	LIANG_HEMATOPOIESIS_STEM_CEL...4	SET	33	-0.14092	-0.0060549	0.16863	0.79832	LIANG_HEMATOPOIESIS_STEM_CELL_NUMBER_SMALL_VS_HUGE_DN
SCZ	LIANG_HEMATOPOIESIS_STEM_CEL...5	SET	38	0.15389	0.0070947	0.13253	0.12279	LIANG_HEMATOPOIESIS_STEM_CELL_NUMBER_SMALL_VS_HUGE_UP
SCZ	LIANG_SILENCED_BY_METHYLATIO...1	SET	43	0.066488	0.0032602	0.14783	0.32644	LIANG_SILENCED_BY_METHYLATION_2
SCZ	LIANG_SILENCED_BY_METHYLATIO...2	SET	10	0.070475	0.001668	0.2625	0.39417	LIANG_SILENCED_BY_METHYLATION_DN
SCZ	LIANG_SILENCED_BY_METHYLATIO...3	SET	27	0.29099	0.011312	0.18176	0.054702	LIANG_SILENCED_BY_METHYLATION_UP
SCZ	LIAN_LIPA_TARGETS_3M	SET	52	-0.14448	-0.0077887	0.13152	0.864	LIAN_LIPA_TARGETS_3M
SCZ	LIAN_LIPA_TARGETS_6M	SET	65	-0.10247	-0.0061741	0.11749	0.80845	LIAN_LIPA_TARGETS_6M
SCZ	LIAN_NEUTROPHIL_GRANULE_CONS...	SET	24	-0.11884	-0.0043557	0.17455	0.75201	LIAN_NEUTROPHIL_GRANULE_CONSTITUENTS
SCZ	LIAO_HAVE_SOX4_BINDING_SITES	SET	40	-0.0017246	-8.1568e-05	0.16107	0.50427	LIAO_HAVE_SOX4_BINDING_SITES
SCZ	LIAO_METASTASIS	SET	494	0.032878	0.0053946	0.043189	0.22326	LIAO_METASTASIS
SCZ	LIEN_BREAST_CARCINOMA_METAPL...1	SET	32	-0.029548	-0.0012503	0.19	0.56179	LIEN_BREAST_CARCINOMA_METAPLASTIC
SCZ	LIEN_BREAST_CARCINOMA_METAPL...2	SET	105	0.0026698	0.00020421	0.091836	0.4884	LIEN_BREAST_CARCINOMA_METAPLASTIC_VS_DUCTAL_DN
SCZ	LIEN_BREAST_CARCINOMA_METAPL...3	SET	76	-0.012098	-0.00078795	0.11477	0.54197	LIEN_BREAST_CARCINOMA_METAPLASTIC_VS_DUCTAL_UP
SCZ	LIM_MAMMARY_LUMINAL_MATURE_DN	SET	92	-0.041813	-0.0029949	0.10708	0.6519	LIM_MAMMARY_LUMINAL_MATURE_DN
SCZ	LIM_MAMMARY_LUMINAL_MATURE_UP	SET	101	-0.037144	-0.0027868	0.09247	0.65604	LIM_MAMMARY_LUMINAL_MATURE_UP
SCZ	LIM_MAMMARY_LUMINAL_PROGENIT...1	SET	14	0.07554	0.0021152	0.29673	0.39953	LIM_MAMMARY_LUMINAL_PROGENITOR_DN
SCZ	LIM_MAMMARY_LUMINAL_PROGENIT...2	SET	58	0.0011787	6.7094e-05	0.12644	0.49628	LIM_MAMMARY_LUMINAL_PROGENITOR_UP
SCZ	LIM_MAMMARY_STEM_CELL_DN	SET	397	0.036052	0.0053177	0.04825	0.22748	LIM_MAMMARY_STEM_CELL_DN
SCZ	LIM_MAMMARY_STEM_CELL_UP	SET	456	-0.023365	-0.0036874	0.045878	0.69472	LIM_MAMMARY_STEM_CELL_UP
SCZ	LINDGREN_BLADDER_CANCER_CLUS...1	SET	354	-0.033305	-0.0046447	0.049854	0.74794	LINDGREN_BLADDER_CANCER_CLUSTER_1_DN
SCZ	LINDGREN_BLADDER_CANCER_CLUS...2	SET	112	0.035589	0.0028109	0.091376	0.34846	LINDGREN_BLADDER_CANCER_CLUSTER_1_UP
SCZ	LINDGREN_BLADDER_CANCER_CLUS...3	SET	127	0.013318	0.0011196	0.084387	0.4373	LINDGREN_BLADDER_CANCER_CLUSTER_2A_DN
SCZ	LINDGREN_BLADDER_CANCER_CLUS...4	SET	8	0.020422	0.00043236	0.35562	0.4771	LINDGREN_BLADDER_CANCER_CLUSTER_2A_UP
SCZ	LINDGREN_BLADDER_CANCER_CLUS...5	SET	344	-0.026902	-0.0036993	0.050922	0.70135	LINDGREN_BLADDER_CANCER_CLUSTER_2B
SCZ	LINDGREN_BLADDER_CANCER_CLUS...6	SET	213	0.028992	0.0031489	0.063283	0.32343	LINDGREN_BLADDER_CANCER_CLUSTER_3_DN
SCZ	LINDGREN_BLADDER_CANCER_CLUS...7	SET	295	0.031002	0.0039534	0.055625	0.28865	LINDGREN_BLADDER_CANCER_CLUSTER_3_UP
SCZ	LINDGREN_BLADDER_CANCER_HIGH...	SET	48	-0.096457	-0.0049964	0.14025	0.75419	LINDGREN_BLADDER_CANCER_HIGH_RECURRENCE
SCZ	LINDGREN_BLADDER_CANCER_WITH...	SET	114	0.15611	0.012439	0.10112	0.061331	LINDGREN_BLADDER_CANCER_WITH_LOH_IN_CHR9Q
SCZ	LINDSTEDT_DENDRITIC_CELL_MAT...1	SET	56	0.14213	0.0079505	0.12015	0.11843	LINDSTEDT_DENDRITIC_CELL_MATURATION_A
SCZ	LINDSTEDT_DENDRITIC_CELL_MAT...2	SET	43	0.18463	0.0090534	0.14748	0.10531	LINDSTEDT_DENDRITIC_CELL_MATURATION_B
SCZ	LINDSTEDT_DENDRITIC_CELL_MAT...3	SET	61	0.12939	0.0075527	0.12131	0.14308	LINDSTEDT_DENDRITIC_CELL_MATURATION_C
SCZ	LINDSTEDT_DENDRITIC_CELL_MAT...4	SET	58	-0.13761	-0.0078331	0.11767	0.87888	LINDSTEDT_DENDRITIC_CELL_MATURATION_D
SCZ	LINDVALL_IMMORTALIZED_BY_TER...1	SET	67	-0.17748	-0.010856	0.12335	0.92489	LINDVALL_IMMORTALIZED_BY_TERT_DN
SCZ	LINDVALL_IMMORTALIZED_BY_TER...2	SET	60	-0.34515	-0.019982	0.12884	0.9963	LINDVALL_IMMORTALIZED_BY_TERT_UP
SCZ	LINSLEY_MIR16_TARGETS	SET	196	0.020642	0.0021517	0.06608	0.37738	LINSLEY_MIR16_TARGETS
SCZ	LIN_APC_TARGETS	SET	66	-0.039685	-0.0024093	0.11446	0.6356	LIN_APC_TARGETS
SCZ	LIN_MELANOMA_COPY_NUMBER_DN	SET	41	0.10579	0.0050655	0.14038	0.22556	LIN_MELANOMA_COPY_NUMBER_DN
SCZ	LIN_MELANOMA_COPY_NUMBER_UP	SET	70	0.11072	0.006922	0.13042	0.19795	LIN_MELANOMA_COPY_NUMBER_UP
SCZ	LIN_NPAS4_TARGETS_DN	SET	68	0.071566	0.0044098	0.11924	0.2742	LIN_NPAS4_TARGETS_DN
SCZ	LIN_NPAS4_TARGETS_UP	SET	161	-0.061492	-0.005815	0.070946	0.80695	LIN_NPAS4_TARGETS_UP
SCZ	LIN_SILENCED_BY_TUMOR_MICROE...	SET	102	-0.070701	-0.0053306	0.090319	0.78312	LIN_SILENCED_BY_TUMOR_MICROENVIRONMENT
SCZ	LIN_TUMOR_ESCAPE_FROM_IMMUNE...	SET	18	0.024407	0.00077485	0.24545	0.4604	LIN_TUMOR_ESCAPE_FROM_IMMUNE_ATTACK
SCZ	LIU_BREAST_CANCER	SET	26	0.097643	0.0037248	0.17832	0.29199	LIU_BREAST_CANCER
SCZ	LIU_CDX2_TARGETS_DN	SET	8	-1.0404	-0.022026	0.34795	0.9986	LIU_CDX2_TARGETS_DN
SCZ	LIU_CDX2_TARGETS_UP	SET	32	-0.22383	-0.0094711	0.16976	0.90632	LIU_CDX2_TARGETS_UP
SCZ	LIU_CMYB_TARGETS_DN	SET	6	0.46087	0.0084502	0.41421	0.13294	LIU_CMYB_TARGETS_DN
SCZ	LIU_CMYB_TARGETS_UP	SET	153	0.010012	0.00092317	0.075627	0.44734	LIU_CMYB_TARGETS_UP
SCZ	LIU_COMMON_CANCER_GENES	SET	60	-0.025846	-0.0014964	0.12127	0.58439	LIU_COMMON_CANCER_GENES
SCZ	LIU_IL13_MEMORY_MODEL_DN	SET	4	0.53732	0.0080446	0.36154	0.068626	LIU_IL13_MEMORY_MODEL_DN
SCZ	LIU_IL13_MEMORY_MODEL_UP	SET	17	0.27101	0.0083618	0.21411	0.10281	LIU_IL13_MEMORY_MODEL_UP
SCZ	LIU_IL13_PRIMING_MODEL	SET	15	0.26262	0.0076117	0.2646	0.16048	LIU_IL13_PRIMING_MODEL
SCZ	LIU_LIVER_CANCER	SET	31	0.0018337	7.6369e-05	0.14221	0.49486	LIU_LIVER_CANCER
SCZ	LIU_NASOPHARYNGEAL_CARCINOMA	SET	61	0.15048	0.0087839	0.12028	0.10546	LIU_NASOPHARYNGEAL_CARCINOMA
SCZ	LIU_OVARIAN_CANCER_TUMORS_AN...1	SET	33	-0.0024744	-0.00010632	0.17387	0.50568	LIU_OVARIAN_CANCER_TUMORS_AND_XENOGRAFTS_KINASES_DN
SCZ	LIU_OVARIAN_CANCER_TUMORS_AN...2	SET	1418	-0.024528	-0.0066346	0.027265	0.81584	LIU_OVARIAN_CANCER_TUMORS_AND_XENOGRAFTS_XDGS_DN
SCZ	LIU_OVARIAN_CANCER_TUMORS_AN...3	SET	76	-0.11012	-0.0071716	0.10222	0.85931	LIU_OVARIAN_CANCER_TUMORS_AND_XENOGRAFTS_XDGS_UP
SCZ	LIU_PROSTATE_CANCER_DN	SET	446	-0.055142	-0.0086089	0.047204	0.87862	LIU_PROSTATE_CANCER_DN
SCZ	LIU_PROSTATE_CANCER_UP	SET	87	0.0095802	0.00066737	0.1022	0.46266	LIU_PROSTATE_CANCER_UP
SCZ	LIU_SMARCA4_TARGETS	SET	45	-0.057089	-0.0028635	0.13857	0.65982	LIU_SMARCA4_TARGETS
SCZ	LIU_SOX4_TARGETS_DN	SET	289	0.016763	0.0021162	0.055066	0.38041	LIU_SOX4_TARGETS_DN
SCZ	LIU_SOX4_TARGETS_UP	SET	128	0.042296	0.0035697	0.085956	0.31134	LIU_SOX4_TARGETS_UP
SCZ	LIU_TARGETS_OF_VMYB_VS_CMYB_...1	SET	40	0.037905	0.0017928	0.1457	0.39737	LIU_TARGETS_OF_VMYB_VS_CMYB_DN
SCZ	LIU_TARGETS_OF_VMYB_VS_CMYB_...2	SET	15	-0.083901	-0.0024318	0.2601	0.62649	LIU_TARGETS_OF_VMYB_VS_CMYB_UP
SCZ	LIU_TOPBP1_TARGETS	SET	13	-0.059941	-0.0016174	0.2634	0.59001	LIU_TOPBP1_TARGETS
SCZ	LIU_VAV3_PROSTATE_CARCINOGEN...1	SET	15	0.002655	7.6951e-05	0.22054	0.4952	LIU_VAV3_PROSTATE_CARCINOGENESIS_DN
SCZ	LIU_VAV3_PROSTATE_CARCINOGEN...2	SET	81	-0.10503	-0.007061	0.10438	0.84285	LIU_VAV3_PROSTATE_CARCINOGENESIS_UP
SCZ	LIU_VMYB_TARGETS_UP	SET	115	-0.055642	-0.0044528	0.085754	0.74178	LIU_VMYB_TARGETS_UP
SCZ	LI_ADIPOGENESIS_BY_ACTIVATED...	SET	18	-0.032293	-0.0010252	0.23545	0.55454	LI_ADIPOGENESIS_BY_ACTIVATED_PPARG
SCZ	LI_AMPLIFIED_IN_LUNG_CANCER	SET	170	-0.022846	-0.0022195	0.070048	0.62784	LI_AMPLIFIED_IN_LUNG_CANCER
SCZ	LI_CISPLATIN_RESISTANCE_DN	SET	29	-0.055438	-0.0022333	0.18849	0.61566	LI_CISPLATIN_RESISTANCE_DN
SCZ	LI_CISPLATIN_RESISTANCE_UP	SET	25	-0.58708	-0.021961	0.22973	0.99469	LI_CISPLATIN_RESISTANCE_UP
SCZ	LI_CYTIDINE_ANALOGS_CYCTOTOX...	SET	14	-0.46416	-0.012997	0.23529	0.97573	LI_CYTIDINE_ANALOGS_CYCTOTOXICITY
SCZ	LI_CYTIDINE_ANALOG_PATHWAY	SET	17	-0.27154	-0.0083782	0.21644	0.89518	LI_CYTIDINE_ANALOG_PATHWAY
SCZ	LI_DCP2_BOUND_MRNA	SET	82	-0.0068692	-0.00046463	0.099704	0.52746	LI_DCP2_BOUND_MRNA
SCZ	LI_INDUCED_T_TO_NATURAL_KILL...1	SET	128	-0.059324	-0.0050068	0.085396	0.75637	LI_INDUCED_T_TO_NATURAL_KILLER_DN
SCZ	LI_INDUCED_T_TO_NATURAL_KILL...2	SET	294	0.089127	0.011347	0.055147	0.05304	LI_INDUCED_T_TO_NATURAL_KILLER_UP
SCZ	LI_LUNG_CANCER	SET	39	0.077159	0.0036036	0.14174	0.29309	LI_LUNG_CANCER
SCZ	LI_PROSTATE_CANCER_EPIGENETIC	SET	30	0.1169	0.0047897	0.16657	0.24141	LI_PROSTATE_CANCER_EPIGENETIC
SCZ	LI_WILMS_TUMOR	SET	25	0.065512	0.0024506	0.205	0.37465	LI_WILMS_TUMOR
SCZ	LI_WILMS_TUMOR_ANAPLASTIC_DN	SET	5	-0.021423	-0.00035859	0.37364	0.52286	LI_WILMS_TUMOR_ANAPLASTIC_DN
SCZ	LI_WILMS_TUMOR_ANAPLASTIC_UP	SET	17	-0.098963	-0.0030534	0.22681	0.6687	LI_WILMS_TUMOR_ANAPLASTIC_UP
SCZ	LI_WILMS_TUMOR_VS_FETAL_KIDN...1	SET	157	0.14925	0.013939	0.076371	0.025344	LI_WILMS_TUMOR_VS_FETAL_KIDNEY_1_DN
SCZ	LI_WILMS_TUMOR_VS_FETAL_KIDN...2	SET	176	0.057413	0.0056742	0.073766	0.2182	LI_WILMS_TUMOR_VS_FETAL_KIDNEY_1_UP
SCZ	LI_WILMS_TUMOR_VS_FETAL_KIDN...3	SET	46	0.26721	0.013551	0.13715	0.0257	LI_WILMS_TUMOR_VS_FETAL_KIDNEY_2_DN
SCZ	LI_WILMS_TUMOR_VS_FETAL_KIDN...4	SET	27	-0.065186	-0.0025339	0.18853	0.63523	LI_WILMS_TUMOR_VS_FETAL_KIDNEY_2_UP
SCZ	LOCKWOOD_AMPLIFIED_IN_LUNG_C...	SET	213	0.11228	0.012195	0.072586	0.060956	LOCKWOOD_AMPLIFIED_IN_LUNG_CANCER
SCZ	LOPES_METHYLATED_IN_COLON_CA...1	SET	28	0.18407	0.0072865	0.18867	0.16463	LOPES_METHYLATED_IN_COLON_CANCER_DN
SCZ	LOPES_METHYLATED_IN_COLON_CA...2	SET	28	-0.014773	-0.00058477	0.1911	0.53081	LOPES_METHYLATED_IN_COLON_CANCER_UP
SCZ	LOPEZ_EPITHELIOID_MESOTHELIO...	SET	17	0.1714	0.0052882	0.22355	0.22164	LOPEZ_EPITHELIOID_MESOTHELIOMA
SCZ	LOPEZ_MBD_TARGETS	SET	882	0.081863	0.017746	0.031235	0.0043898	LOPEZ_MBD_TARGETS
SCZ	LOPEZ_MBD_TARGETS_IMPRINTED_...	SET	3	0.18683	0.0024225	0.45898	0.34199	LOPEZ_MBD_TARGETS_IMPRINTED_AND_X_LINKED
SCZ	LOPEZ_MESOTELIOMA_SURVIVAL_T...1	SET	7	0.068767	0.0013619	0.29093	0.40658	LOPEZ_MESOTELIOMA_SURVIVAL_TIME_DN
SCZ	LOPEZ_MESOTELIOMA_SURVIVAL_T...2	SET	12	0.01027	0.00026626	0.2806	0.4854	LOPEZ_MESOTELIOMA_SURVIVAL_TIME_UP
SCZ	LOPEZ_MESOTHELIOMA_SURVIVAL_...1	SET	10	-0.69339	-0.016411	0.34829	0.97674	LOPEZ_MESOTHELIOMA_SURVIVAL_DN
SCZ	LOPEZ_MESOTHELIOMA_SURVIVAL_...2	SET	13	-0.5792	-0.015629	0.29588	0.97485	LOPEZ_MESOTHELIOMA_SURVIVAL_OVERALL_DN
SCZ	LOPEZ_MESOTHELIOMA_SURVIVAL_...3	SET	8	0.13932	0.0029496	0.23751	0.27874	LOPEZ_MESOTHELIOMA_SURVIVAL_OVERALL_UP
SCZ	LOPEZ_MESOTHELIOMA_SURVIVAL_...4	SET	12	0.017402	0.00045116	0.24626	0.47183	LOPEZ_MESOTHELIOMA_SURVIVAL_UP
SCZ	LOPEZ_MESOTHELIOMA_SURVIVAL_...5	SET	7	0.069312	0.0013727	0.27518	0.40057	LOPEZ_MESOTHELIOMA_SURVIVAL_WORST_VS_BEST_DN
SCZ	LOPEZ_MESOTHELIOMA_SURVIVAL_...6	SET	13	-0.23353	-0.0063015	0.27296	0.80387	LOPEZ_MESOTHELIOMA_SURVIVAL_WORST_VS_BEST_UP
SCZ	LOPEZ_TRANSLATION_VIA_FN1_SI...	SET	35	0.086673	0.0038351	0.15977	0.29374	LOPEZ_TRANSLATION_VIA_FN1_SIGNALING
SCZ	LUCAS_HNF4A_TARGETS_DN	SET	6	-0.12172	-0.0022318	0.4531	0.60589	LUCAS_HNF4A_TARGETS_DN
SCZ	LUCAS_HNF4A_TARGETS_UP	SET	53	0.10313	0.0056126	0.12594	0.20644	LUCAS_HNF4A_TARGETS_UP
SCZ	LUDWICZEK_TREATING_IRON_OVER...	SET	7	-0.20702	-0.0040999	0.36853	0.71285	LUDWICZEK_TREATING_IRON_OVERLOAD
SCZ	LUI_TARGETS_OF_PAX8_PPARG_FU...	SET	33	0.16131	0.0069314	0.15081	0.14239	LUI_TARGETS_OF_PAX8_PPARG_FUSION
SCZ	LUI_THYROID_CANCER_CLUSTER_1	SET	50	-0.020234	-0.0010697	0.12088	0.56647	LUI_THYROID_CANCER_CLUSTER_1
SCZ	LUI_THYROID_CANCER_CLUSTER_2	SET	43	0.046475	0.0022789	0.14354	0.37306	LUI_THYROID_CANCER_CLUSTER_2
SCZ	LUI_THYROID_CANCER_CLUSTER_3	SET	28	0.15269	0.0060444	0.155	0.16229	LUI_THYROID_CANCER_CLUSTER_3
SCZ	LUI_THYROID_CANCER_CLUSTER_4	SET	7	-0.36383	-0.0072053	0.31092	0.87902	LUI_THYROID_CANCER_CLUSTER_4
SCZ	LUI_THYROID_CANCER_CLUSTER_5	SET	13	0.15693	0.0042346	0.2404	0.25695	LUI_THYROID_CANCER_CLUSTER_5
SCZ	LUI_THYROID_CANCER_PAX8_PPAR...1	SET	46	0.14423	0.0073142	0.13203	0.13734	LUI_THYROID_CANCER_PAX8_PPARG_DN
SCZ	LUI_THYROID_CANCER_PAX8_PPAR...2	SET	45	0.12527	0.0062835	0.14044	0.18621	LUI_THYROID_CANCER_PAX8_PPARG_UP
SCZ	LUND_SILENCED_BY_METHYLATION	SET	16	-0.28871	-0.008642	0.23988	0.88561	LUND_SILENCED_BY_METHYLATION
SCZ	LU_AGING_BRAIN_DN	SET	140	0.038411	0.0033892	0.083159	0.32208	LU_AGING_BRAIN_DN
SCZ	LU_AGING_BRAIN_UP	SET	243	0.065056	0.0075406	0.062156	0.14764	LU_AGING_BRAIN_UP
SCZ	LU_EZH2_TARGETS_DN	SET	351	-0.014956	-0.002077	0.049635	0.61841	LU_EZH2_TARGETS_DN
SCZ	LU_EZH2_TARGETS_UP	SET	258	-0.00055024	-6.5689e-05	0.062179	0.50353	LU_EZH2_TARGETS_UP
SCZ	LU_IL4_SIGNALING	SET	85	0.13617	0.0093765	0.10011	0.086898	LU_IL4_SIGNALING
SCZ	LU_TUMOR_ANGIOGENESIS_UP	SET	25	-0.16021	-0.0059932	0.18836	0.80249	LU_TUMOR_ANGIOGENESIS_UP
SCZ	LU_TUMOR_ENDOTHELIAL_MARKERS...1	SET	4	-0.12235	-0.0018318	0.64868	0.5748	LU_TUMOR_ENDOTHELIAL_MARKERS_DN
SCZ	LU_TUMOR_ENDOTHELIAL_MARKERS...2	SET	20	-0.35292	-0.01181	0.23234	0.93561	LU_TUMOR_ENDOTHELIAL_MARKERS_UP
SCZ	LU_TUMOR_VASCULATURE_DN	SET	8	0.1514	0.0032053	0.40502	0.35427	LU_TUMOR_VASCULATURE_DN
SCZ	LU_TUMOR_VASCULATURE_UP	SET	27	-0.24538	-0.0095384	0.19094	0.90061	LU_TUMOR_VASCULATURE_UP
SCZ	LY_AGING_MIDDLE_DN	SET	16	-0.31735	-0.0094993	0.25024	0.89762	LY_AGING_MIDDLE_DN
SCZ	LY_AGING_MIDDLE_UP	SET	13	-0.48961	-0.013211	0.26192	0.9692	LY_AGING_MIDDLE_UP
SCZ	LY_AGING_OLD_DN	SET	55	0.016841	0.00093364	0.13367	0.44987	LY_AGING_OLD_DN
SCZ	LY_AGING_OLD_UP	SET	6	-0.23669	-0.0043399	0.40414	0.72095	LY_AGING_OLD_UP
SCZ	LY_AGING_PREMATURE_DN	SET	30	-0.21507	-0.0088117	0.16861	0.89892	LY_AGING_PREMATURE_DN
SCZ	MACAEVA_PBMC_RESPONSE_TO_IR	SET	95	-0.0040561	-0.00029519	0.095764	0.51689	MACAEVA_PBMC_RESPONSE_TO_IR
SCZ	MACLACHLAN_BRCA1_TARGETS_DN	SET	13	0.015744	0.00042483	0.24219	0.47409	MACLACHLAN_BRCA1_TARGETS_DN
SCZ	MACLACHLAN_BRCA1_TARGETS_UP	SET	19	0.091808	0.0029944	0.2029	0.32547	MACLACHLAN_BRCA1_TARGETS_UP
SCZ	MADAN_DPPA4_TARGETS	SET	51	-0.0036348	-0.00019406	0.12305	0.51178	MADAN_DPPA4_TARGETS
SCZ	MAEKAWA_ATF2_TARGETS	SET	22	0.073958	0.0025955	0.19969	0.35556	MAEKAWA_ATF2_TARGETS
SCZ	MAGRANGEAS_MULTIPLE_MYELOMA_...1	SET	25	0.073189	0.0027378	0.17576	0.33855	MAGRANGEAS_MULTIPLE_MYELOMA_IGG_VS_IGA_DN
SCZ	MAGRANGEAS_MULTIPLE_MYELOMA_...2	SET	17	0.05858	0.0018074	0.20699	0.38859	MAGRANGEAS_MULTIPLE_MYELOMA_IGG_VS_IGA_UP
SCZ	MAGRANGEAS_MULTIPLE_MYELOMA_...3	SET	21	-0.17744	-0.006084	0.19961	0.81297	MAGRANGEAS_MULTIPLE_MYELOMA_IGLL_VS_IGLK_DN
SCZ	MAGRANGEAS_MULTIPLE_MYELOMA_...4	SET	36	0.083018	0.0037254	0.15724	0.29876	MAGRANGEAS_MULTIPLE_MYELOMA_IGLL_VS_IGLK_UP
SCZ	MAHADEVAN_GIST_MORPHOLOGICAL...	SET	15	0.096131	0.0027862	0.27504	0.36335	MAHADEVAN_GIST_MORPHOLOGICAL_SWITCH
SCZ	MAHADEVAN_IMATINIB_RESISTANC...1	SET	19	0.0015945	5.2008e-05	0.23186	0.49726	MAHADEVAN_IMATINIB_RESISTANCE_DN
SCZ	MAHADEVAN_IMATINIB_RESISTANC...2	SET	17	-0.32314	-0.0099702	0.25333	0.89894	MAHADEVAN_IMATINIB_RESISTANCE_UP
SCZ	MAHAJAN_RESPONSE_TO_IL1A_DN	SET	64	0.20683	0.012366	0.12349	0.046988	MAHAJAN_RESPONSE_TO_IL1A_DN
SCZ	MAHAJAN_RESPONSE_TO_IL1A_UP	SET	70	0.18985	0.011869	0.12582	0.06567	MAHAJAN_RESPONSE_TO_IL1A_UP
SCZ	MAINA_HYPOXIA_VHL_TARGETS_UP	SET	6	0.1703	0.0031225	0.30865	0.29057	MAINA_HYPOXIA_VHL_TARGETS_UP
SCZ	MAINA_VHL_TARGETS_DN	SET	15	0.22174	0.0064268	0.21991	0.15667	MAINA_VHL_TARGETS_DN
SCZ	MAINA_VHL_TARGETS_UP	SET	10	-0.57051	-0.013503	0.31334	0.96567	MAINA_VHL_TARGETS_UP
SCZ	MALIK_REPRESSED_BY_ESTROGEN	SET	13	0.33067	0.0089227	0.25131	0.094132	MALIK_REPRESSED_BY_ESTROGEN
SCZ	MALONEY_RESPONSE_TO_17AAG_DN	SET	71	-0.030992	-0.0019512	0.10337	0.61784	MALONEY_RESPONSE_TO_17AAG_DN
SCZ	MALONEY_RESPONSE_TO_17AAG_UP	SET	36	-0.063885	-0.0028668	0.14798	0.66702	MALONEY_RESPONSE_TO_17AAG_UP
SCZ	MALTA_CURATED_STEMNESS_MARKE...	SET	19	-0.10053	-0.003279	0.22573	0.67197	MALTA_CURATED_STEMNESS_MARKERS
SCZ	MANALO_HYPOXIA_DN	SET	277	-0.043704	-0.0054032	0.052134	0.79906	MANALO_HYPOXIA_DN
SCZ	MANALO_HYPOXIA_UP	SET	186	-0.073386	-0.0074539	0.071727	0.84687	MANALO_HYPOXIA_UP
SCZ	MANNE_COVID19_COMBINED_COHOR...1	SET	196	0.10355	0.010794	0.070097	0.069815	MANNE_COVID19_COMBINED_COHORT_VS_HEALTHY_DONOR_PLATELETS_DN
SCZ	MANNE_COVID19_COMBINED_COHOR...2	SET	168	0.037624	0.0036338	0.071302	0.29887	MANNE_COVID19_COMBINED_COHORT_VS_HEALTHY_DONOR_PLATELETS_UP
SCZ	MANNE_COVID19_ICU_VS_HEALTHY...1	SET	136	0.03441	0.0029929	0.085708	0.34404	MANNE_COVID19_ICU_VS_HEALTHY_DONOR_PLATELETS_DN
SCZ	MANNE_COVID19_ICU_VS_HEALTHY...2	SET	122	-0.003654	-0.00030112	0.084017	0.51734	MANNE_COVID19_ICU_VS_HEALTHY_DONOR_PLATELETS_UP
SCZ	MANNE_COVID19_NONICU_VS_HEAL...1	SET	181	0.020689	0.0020732	0.073534	0.38922	MANNE_COVID19_NONICU_VS_HEALTHY_DONOR_PLATELETS_DN
SCZ	MANNE_COVID19_NONICU_VS_HEAL...2	SET	137	0.038939	0.0033991	0.07718	0.30695	MANNE_COVID19_NONICU_VS_HEALTHY_DONOR_PLATELETS_UP
SCZ	MANN_RESPONSE_TO_AMIFOSTINE_...1	SET	9	0.052445	0.0011776	0.36204	0.44241	MANN_RESPONSE_TO_AMIFOSTINE_DN
SCZ	MANN_RESPONSE_TO_AMIFOSTINE_...2	SET	19	-0.073026	-0.0023818	0.21552	0.63263	MANN_RESPONSE_TO_AMIFOSTINE_UP
SCZ	MARCHINI_TRABECTEDIN_RESISTA...1	SET	45	0.14487	0.0072664	0.13387	0.13961	MARCHINI_TRABECTEDIN_RESISTANCE_DN
SCZ	MARCHINI_TRABECTEDIN_RESISTA...2	SET	17	-0.077661	-0.0023961	0.22952	0.63245	MARCHINI_TRABECTEDIN_RESISTANCE_UP
SCZ	MARCINIAK_ER_STRESS_RESPONSE...	SET	20	0.073046	0.0024443	0.22375	0.37204	MARCINIAK_ER_STRESS_RESPONSE_VIA_CHOP
SCZ	MARIADASON_REGULATED_BY_HIST...1	SET	36	-0.010586	-0.00047504	0.16583	0.52545	MARIADASON_REGULATED_BY_HISTONE_ACETYLATION_DN
SCZ	MARIADASON_REGULATED_BY_HIST...2	SET	59	-0.10764	-0.00618	0.11688	0.82147	MARIADASON_REGULATED_BY_HISTONE_ACETYLATION_UP
SCZ	MARIADASON_RESPONSE_TO_BUTYR...1	SET	6	-0.2088	-0.0038285	0.44454	0.68071	MARIADASON_RESPONSE_TO_BUTYRATE_CURCUMIN_SULINDAC_TSA_1
SCZ	MARIADASON_RESPONSE_TO_BUTYR...2	SET	7	0.25164	0.0049835	0.27833	0.18297	MARIADASON_RESPONSE_TO_BUTYRATE_CURCUMIN_SULINDAC_TSA_2
SCZ	MARIADASON_RESPONSE_TO_BUTYR...3	SET	9	0.13224	0.0029693	0.31224	0.33597	MARIADASON_RESPONSE_TO_BUTYRATE_CURCUMIN_SULINDAC_TSA_8
SCZ	MARIADASON_RESPONSE_TO_BUTYR...4	SET	15	0.033694	0.00097658	0.26405	0.44923	MARIADASON_RESPONSE_TO_BUTYRATE_SULINDAC_4
SCZ	MARIADASON_RESPONSE_TO_BUTYR...5	SET	45	0.12408	0.006224	0.14015	0.18799	MARIADASON_RESPONSE_TO_BUTYRATE_SULINDAC_6
SCZ	MARIADASON_RESPONSE_TO_CURCU...1	SET	23	0.025441	0.00091287	0.20277	0.45008	MARIADASON_RESPONSE_TO_CURCUMIN_SULINDAC_5
SCZ	MARIADASON_RESPONSE_TO_CURCU...2	SET	13	-0.35926	-0.0096942	0.22923	0.94146	MARIADASON_RESPONSE_TO_CURCUMIN_SULINDAC_7
SCZ	MARKEY_RB1_ACUTE_LOF_DN	SET	200	-0.025009	-0.002633	0.068939	0.64161	MARKEY_RB1_ACUTE_LOF_DN
SCZ	MARKEY_RB1_ACUTE_LOF_UP	SET	221	0.0029562	0.00032697	0.060814	0.48062	MARKEY_RB1_ACUTE_LOF_UP
SCZ	MARKEY_RB1_CHRONIC_LOF_DN	SET	109	-0.093547	-0.0072896	0.090227	0.85008	MARKEY_RB1_CHRONIC_LOF_DN
SCZ	MARKEY_RB1_CHRONIC_LOF_UP	SET	104	0.055188	0.0042013	0.086557	0.26187	MARKEY_RB1_CHRONIC_LOF_UP
SCZ	MARKS_ACETYLATED_NON_HISTONE...	SET	10	-0.19508	-0.0046172	0.31315	0.73334	MARKS_ACETYLATED_NON_HISTONE_PROTEINS
SCZ	MARKS_HDAC_TARGETS_DN	SET	13	0.55933	0.015093	0.22797	0.0070789	MARKS_HDAC_TARGETS_DN
SCZ	MARKS_HDAC_TARGETS_UP	SET	20	0.063799	0.0021349	0.20165	0.37586	MARKS_HDAC_TARGETS_UP
SCZ	MARSHALL_VIRAL_INFECTION_RES...1	SET	27	0.25432	0.0098859	0.18413	0.083624	MARSHALL_VIRAL_INFECTION_RESPONSE_DN
SCZ	MARSHALL_VIRAL_INFECTION_RES...2	SET	9	-0.17194	-0.0038609	0.33945	0.69376	MARSHALL_VIRAL_INFECTION_RESPONSE_UP
SCZ	MARSON_BOUND_BY_E2F4_UNSTIMU...	SET	642	-0.027293	-0.0050834	0.038588	0.7603	MARSON_BOUND_BY_E2F4_UNSTIMULATED
SCZ	MARSON_BOUND_BY_FOXP3_STIMUL...	SET	947	0.053506	0.011996	0.031151	0.042941	MARSON_BOUND_BY_FOXP3_STIMULATED
SCZ	MARSON_BOUND_BY_FOXP3_UNSTIM...	SET	1148	0.099968	0.024529	0.029051	0.00029043	MARSON_BOUND_BY_FOXP3_UNSTIMULATED
SCZ	MARSON_FOXP3_CORE_DIRECT_TAR...	SET	17	-0.02448	-0.0007553	0.23478	0.54152	MARSON_FOXP3_CORE_DIRECT_TARGETS
SCZ	MARSON_FOXP3_TARGETS_DN	SET	50	-0.088919	-0.0047007	0.13125	0.75094	MARSON_FOXP3_TARGETS_DN
SCZ	MARSON_FOXP3_TARGETS_STIMULA...1	SET	9	0.091565	0.002056	0.3233	0.38851	MARSON_FOXP3_TARGETS_STIMULATED_DN
SCZ	MARSON_FOXP3_TARGETS_STIMULA...2	SET	29	0.18788	0.0075687	0.1783	0.14601	MARSON_FOXP3_TARGETS_STIMULATED_UP
SCZ	MARSON_FOXP3_TARGETS_UP	SET	61	0.085332	0.0049811	0.11892	0.23653	MARSON_FOXP3_TARGETS_UP
SCZ	MARTENS_BOUND_BY_PML_RARA_FU...	SET	437	0.027102	0.0041893	0.045745	0.27678	MARTENS_BOUND_BY_PML_RARA_FUSION
SCZ	MARTENS_TRETINOIN_RESPONSE_DN	SET	730	0.0096543	0.0019125	0.03557	0.39304	MARTENS_TRETINOIN_RESPONSE_DN
SCZ	MARTENS_TRETINOIN_RESPONSE_UP	SET	794	-0.036775	-0.0075834	0.033705	0.86238	MARTENS_TRETINOIN_RESPONSE_UP
SCZ	MARTINELLI_IMMATURE_NEUTROPH...1	SET	12	-0.10007	-0.0025943	0.24248	0.66008	MARTINELLI_IMMATURE_NEUTROPHIL_DN
SCZ	MARTINELLI_IMMATURE_NEUTROPH...2	SET	10	-0.40176	-0.0095091	0.23831	0.95408	MARTINELLI_IMMATURE_NEUTROPHIL_UP
SCZ	MARTINEZ_RB1_AND_TP53_TARGET...1	SET	570	-0.019058	-0.0033517	0.040213	0.68222	MARTINEZ_RB1_AND_TP53_TARGETS_DN
SCZ	MARTINEZ_RB1_AND_TP53_TARGET...2	SET	580	-0.059085	-0.010479	0.03928	0.93373	MARTINEZ_RB1_AND_TP53_TARGETS_UP
SCZ	MARTINEZ_RB1_TARGETS_DN	SET	528	-0.07408	-0.012554	0.041718	0.9621	MARTINEZ_RB1_TARGETS_DN
SCZ	MARTINEZ_RB1_TARGETS_UP	SET	645	-0.013651	-0.0025483	0.036926	0.64419	MARTINEZ_RB1_TARGETS_UP
SCZ	MARTINEZ_RESPONSE_TO_TRABECT...1	SET	48	0.33981	0.017602	0.15501	0.014187	MARTINEZ_RESPONSE_TO_TRABECTEDIN
SCZ	MARTINEZ_RESPONSE_TO_TRABECT...2	SET	261	0.14501	0.017411	0.058558	0.0066416	MARTINEZ_RESPONSE_TO_TRABECTEDIN_DN
SCZ	MARTINEZ_RESPONSE_TO_TRABECT...3	SET	66	0.045388	0.0027555	0.12662	0.36	MARTINEZ_RESPONSE_TO_TRABECTEDIN_UP
SCZ	MARTINEZ_TP53_TARGETS_DN	SET	573	-0.025398	-0.0044779	0.039776	0.73843	MARTINEZ_TP53_TARGETS_DN
SCZ	MARTINEZ_TP53_TARGETS_UP	SET	581	-0.053121	-0.0094287	0.039375	0.91134	MARTINEZ_TP53_TARGETS_UP
SCZ	MARTIN_INTERACT_WITH_HDAC	SET	37	0.36396	0.016557	0.15909	0.011082	MARTIN_INTERACT_WITH_HDAC
SCZ	MARTIN_NFKB_TARGETS_DN	SET	11	0.31378	0.007789	0.22347	0.080152	MARTIN_NFKB_TARGETS_DN
SCZ	MARTIN_NFKB_TARGETS_UP	SET	41	0.16891	0.0080879	0.16618	0.15472	MARTIN_NFKB_TARGETS_UP
SCZ	MARTIN_VIRAL_GPCR_SIGNALING_...1	SET	45	0.16888	0.0084708	0.13195	0.10031	MARTIN_VIRAL_GPCR_SIGNALING_DN
SCZ	MARTIN_VIRAL_GPCR_SIGNALING_...2	SET	80	0.099716	0.0066623	0.11017	0.18271	MARTIN_VIRAL_GPCR_SIGNALING_UP
SCZ	MARTORIATI_MDM4_TARGETS_FETA...1	SET	489	0.074257	0.012124	0.043047	0.042272	MARTORIATI_MDM4_TARGETS_FETAL_LIVER_DN
SCZ	MARTORIATI_MDM4_TARGETS_FETA...2	SET	218	0.088867	0.0097631	0.063757	0.081693	MARTORIATI_MDM4_TARGETS_FETAL_LIVER_UP
SCZ	MARTORIATI_MDM4_TARGETS_NEUR...1	SET	147	0.098018	0.0088605	0.07887	0.10698	MARTORIATI_MDM4_TARGETS_NEUROEPITHELIUM_DN
SCZ	MARTORIATI_MDM4_TARGETS_NEUR...2	SET	157	0.028369	0.0026495	0.074468	0.35162	MARTORIATI_MDM4_TARGETS_NEUROEPITHELIUM_UP
SCZ	MARZEC_IL2_SIGNALING_DN	SET	36	-0.045092	-0.0020235	0.15649	0.61339	MARZEC_IL2_SIGNALING_DN
SCZ	MARZEC_IL2_SIGNALING_UP	SET	108	0.17965	0.013935	0.089646	0.022543	MARZEC_IL2_SIGNALING_UP
SCZ	MASRI_RESISTANCE_TO_TAMOXIFE...1	SET	18	-0.059339	-0.0018838	0.22705	0.60308	MASRI_RESISTANCE_TO_TAMOXIFEN_AND_AROMATASE_INHIBITORS_DN
SCZ	MASRI_RESISTANCE_TO_TAMOXIFE...2	SET	17	-0.1669	-0.0051495	0.2312	0.76481	MASRI_RESISTANCE_TO_TAMOXIFEN_AND_AROMATASE_INHIBITORS_UP
SCZ	MASSARWEH_RESPONSE_TO_ESTRAD...	SET	61	-0.12749	-0.0074421	0.12417	0.84772	MASSARWEH_RESPONSE_TO_ESTRADIOL
SCZ	MASSARWEH_TAMOXIFEN_RESISTAN...1	SET	222	-0.092426	-0.010246	0.066918	0.91638	MASSARWEH_TAMOXIFEN_RESISTANCE_DN
SCZ	MASSARWEH_TAMOXIFEN_RESISTAN...2	SET	529	-0.018438	-0.0031274	0.041517	0.67151	MASSARWEH_TAMOXIFEN_RESISTANCE_UP
SCZ	MATHEW_FANCONI_ANEMIA_GENES	SET	10	0.012562	0.00029733	0.27112	0.48152	MATHEW_FANCONI_ANEMIA_GENES
SCZ	MATSUDA_NATURAL_KILLER_DIFFE...	SET	449	0.024549	0.0038451	0.045581	0.29509	MATSUDA_NATURAL_KILLER_DIFFERENTIATION
SCZ	MATTHEWS_AP1_TARGETS	SET	17	0.0061221	0.00018889	0.24047	0.48984	MATTHEWS_AP1_TARGETS
SCZ	MATTHEWS_SKIN_CARCINOGENESIS...	SET	17	-0.13969	-0.00431	0.21876	0.73844	MATTHEWS_SKIN_CARCINOGENESIS_VIA_JUN
SCZ	MATTIOLI_MGUS_VS_MULTIPLE_MY...	SET	14	-0.21356	-0.0059802	0.30689	0.75675	MATTIOLI_MGUS_VS_MULTIPLE_MYELOMA
SCZ	MATTIOLI_MGUS_VS_PCL	SET	94	-0.0044296	-0.00032068	0.10102	0.51749	MATTIOLI_MGUS_VS_PCL
SCZ	MATTIOLI_MULTIPLE_MYELOMA_SU...	SET	11	0.79241	0.01967	0.31809	0.0063728	MATTIOLI_MULTIPLE_MYELOMA_SUBGROUPS
SCZ	MATTIOLI_MULTIPLE_MYELOMA_WI...	SET	34	-0.31513	-0.013744	0.16977	0.96828	MATTIOLI_MULTIPLE_MYELOMA_WITH_14Q32_TRANSLOCATIONS
SCZ	MATZUK_CENTRAL_FOR_FEMALE_FE...	SET	29	-0.17282	-0.0069619	0.15203	0.87217	MATZUK_CENTRAL_FOR_FEMALE_FERTILITY
SCZ	MATZUK_CUMULUS_EXPANSION	SET	8	-0.42687	-0.0090373	0.36138	0.88123	MATZUK_CUMULUS_EXPANSION
SCZ	MATZUK_EARLY_ANTRAL_FOLLICLE	SET	12	0.0096251	0.00024954	0.31763	0.48791	MATZUK_EARLY_ANTRAL_FOLLICLE
SCZ	MATZUK_EMBRYONIC_GERM_CELL	SET	18	0.21852	0.0069374	0.23627	0.17752	MATZUK_EMBRYONIC_GERM_CELL
SCZ	MATZUK_FERTILIZATION	SET	7	-0.20814	-0.004122	0.31768	0.74382	MATZUK_FERTILIZATION
SCZ	MATZUK_IMPLANTATION_AND_UTER...	SET	19	-0.39734	-0.01296	0.20422	0.97414	MATZUK_IMPLANTATION_AND_UTERINE
SCZ	MATZUK_LUTEAL_GENES	SET	8	-0.089378	-0.0018922	0.30254	0.61616	MATZUK_LUTEAL_GENES
SCZ	MATZUK_MALE_REPRODUCTION_SER...	SET	24	-0.11432	-0.0041902	0.19983	0.71636	MATZUK_MALE_REPRODUCTION_SERTOLI
SCZ	MATZUK_MATERNAL_EFFECT	SET	7	0.14606	0.0028926	0.35068	0.33852	MATZUK_MATERNAL_EFFECT
SCZ	MATZUK_MEIOTIC_AND_DNA_REPAIR	SET	37	0.0048796	0.00022199	0.16883	0.48847	MATZUK_MEIOTIC_AND_DNA_REPAIR
SCZ	MATZUK_OVULATION	SET	15	-0.059012	-0.0017104	0.23945	0.59733	MATZUK_OVULATION
SCZ	MATZUK_POSTIMPLANTATION_AND_...	SET	13	0.098908	0.0026689	0.28247	0.36311	MATZUK_POSTIMPLANTATION_AND_POSTPARTUM
SCZ	MATZUK_PREOVULATORY_FOLLICLE	SET	9	-0.0075089	-0.00016861	0.35	0.50856	MATZUK_PREOVULATORY_FOLLICLE
SCZ	MATZUK_SPERMATID_DIFFERENTIA...	SET	37	-0.054465	-0.0024778	0.15306	0.63902	MATZUK_SPERMATID_DIFFERENTIATION
SCZ	MATZUK_SPERMATOCYTE	SET	69	-0.045648	-0.0028333	0.11574	0.65336	MATZUK_SPERMATOCYTE
SCZ	MATZUK_SPERMATOGONIA	SET	25	0.14489	0.00542	0.20125	0.23578	MATZUK_SPERMATOGONIA
SCZ	MATZUK_SPERMATOZOA	SET	109	-0.0022171	-0.00017277	0.087821	0.51007	MATZUK_SPERMATOZOA
SCZ	MATZUK_STEROIDOGENESIS	SET	7	-0.13423	-0.0026583	0.3783	0.63864	MATZUK_STEROIDOGENESIS
SCZ	MAYBURD_RESPONSE_TO_L663536_...1	SET	54	-0.13954	-0.0076655	0.12312	0.87147	MAYBURD_RESPONSE_TO_L663536_DN
SCZ	MAYBURD_RESPONSE_TO_L663536_...2	SET	25	0.03752	0.0014035	0.1639	0.40946	MAYBURD_RESPONSE_TO_L663536_UP
SCZ	MA_MYELOID_DIFFERENTIATION_DN	SET	41	-0.027315	-0.0013079	0.15397	0.5704	MA_MYELOID_DIFFERENTIATION_DN
SCZ	MA_MYELOID_DIFFERENTIATION_UP	SET	37	0.13555	0.0061666	0.15393	0.18928	MA_MYELOID_DIFFERENTIATION_UP
SCZ	MA_RAT_AGING_DN	SET	147	-0.11048	-0.009987	0.078501	0.92033	MA_RAT_AGING_DN
SCZ	MA_RAT_AGING_UP	SET	90	-0.030711	-0.0021758	0.10158	0.6188	MA_RAT_AGING_UP
SCZ	MCBRYAN_PUBERTAL_BREAST_3_4W...1	SET	34	0.50474	0.022013	0.16696	0.0012534	MCBRYAN_PUBERTAL_BREAST_3_4WK_DN
SCZ	MCBRYAN_PUBERTAL_BREAST_3_4W...2	SET	202	-0.13173	-0.013937	0.066251	0.9766	MCBRYAN_PUBERTAL_BREAST_3_4WK_UP
SCZ	MCBRYAN_PUBERTAL_BREAST_4_5W...1	SET	180	0.006108	0.00061042	0.072484	0.46642	MCBRYAN_PUBERTAL_BREAST_4_5WK_DN
SCZ	MCBRYAN_PUBERTAL_BREAST_4_5W...2	SET	250	-0.15296	-0.017979	0.061673	0.99343	MCBRYAN_PUBERTAL_BREAST_4_5WK_UP
SCZ	MCBRYAN_PUBERTAL_BREAST_5_6W...1	SET	122	0.2585	0.021303	0.081044	0.00071381	MCBRYAN_PUBERTAL_BREAST_5_6WK_DN
SCZ	MCBRYAN_PUBERTAL_BREAST_5_6W...2	SET	117	-0.067615	-0.0054575	0.091021	0.77121	MCBRYAN_PUBERTAL_BREAST_5_6WK_UP
SCZ	MCBRYAN_PUBERTAL_BREAST_6_7W...1	SET	71	-0.031574	-0.0019879	0.11257	0.61045	MCBRYAN_PUBERTAL_BREAST_6_7WK_DN
SCZ	MCBRYAN_PUBERTAL_BREAST_6_7W...2	SET	182	0.1662	0.0167	0.068811	0.007868	MCBRYAN_PUBERTAL_BREAST_6_7WK_UP
SCZ	MCBRYAN_PUBERTAL_TGFB1_TARGE...1	SET	60	-0.015138	-0.0008764	0.12681	0.54751	MCBRYAN_PUBERTAL_TGFB1_TARGETS_DN
SCZ	MCBRYAN_PUBERTAL_TGFB1_TARGE...2	SET	159	0.10584	0.0099469	0.077135	0.085026	MCBRYAN_PUBERTAL_TGFB1_TARGETS_UP
SCZ	MCBRYAN_TERMINAL_END_BUD_DN	SET	6	0.54519	0.0099964	0.38893	0.080502	MCBRYAN_TERMINAL_END_BUD_DN
SCZ	MCBRYAN_TERMINAL_END_BUD_UP	SET	12	-0.31543	-0.0081778	0.26638	0.88181	MCBRYAN_TERMINAL_END_BUD_UP
SCZ	MCCABE_BOUND_BY_HOXC6	SET	383	-0.019642	-0.0028468	0.048478	0.65732	MCCABE_BOUND_BY_HOXC6
SCZ	MCCABE_HOXC6_TARGETS_CANCER_...1	SET	19	-0.059844	-0.0019519	0.23277	0.60144	MCCABE_HOXC6_TARGETS_CANCER_DN
SCZ	MCCABE_HOXC6_TARGETS_CANCER_...2	SET	26	-0.10837	-0.0041341	0.1779	0.7288	MCCABE_HOXC6_TARGETS_CANCER_UP
SCZ	MCCABE_HOXC6_TARGETS_DN	SET	21	-0.21818	-0.0074809	0.21855	0.84092	MCCABE_HOXC6_TARGETS_DN
SCZ	MCCABE_HOXC6_TARGETS_UP	SET	9	0.67038	0.015053	0.30611	0.01427	MCCABE_HOXC6_TARGETS_UP
SCZ	MCCLUNG_COCAINE_REWARD_5D	SET	73	-0.036024	-0.0022996	0.10388	0.63562	MCCLUNG_COCAINE_REWARD_5D
SCZ	MCCLUNG_COCAIN_REWARD_4WK	SET	71	0.051648	0.0032517	0.10496	0.31134	MCCLUNG_COCAIN_REWARD_4WK
SCZ	MCCLUNG_CREB1_TARGETS_DN	SET	53	0.2991	0.016278	0.13612	0.014007	MCCLUNG_CREB1_TARGETS_DN
SCZ	MCCLUNG_CREB1_TARGETS_UP	SET	95	0.19777	0.014393	0.10207	0.026347	MCCLUNG_CREB1_TARGETS_UP
SCZ	MCCLUNG_DELTA_FOSB_TARGETS_2...	SET	47	0.24919	0.012773	0.14153	0.039154	MCCLUNG_DELTA_FOSB_TARGETS_2WK
SCZ	MCCLUNG_DELTA_FOSB_TARGETS_8...	SET	45	0.08306	0.0041662	0.1311	0.26318	MCCLUNG_DELTA_FOSB_TARGETS_8WK
SCZ	MCCOLLUM_GELDANAMYCIN_RESIST...1	SET	7	-0.49318	-0.0097669	0.34953	0.92086	MCCOLLUM_GELDANAMYCIN_RESISTANCE_DN
SCZ	MCCOLLUM_GELDANAMYCIN_RESIST...2	SET	10	0.0078897	0.00018674	0.28634	0.48901	MCCOLLUM_GELDANAMYCIN_RESISTANCE_UP
SCZ	MCDOWELL_ACUTE_LUNG_INJURY_DN	SET	41	0.12412	0.0059433	0.1408	0.18902	MCDOWELL_ACUTE_LUNG_INJURY_DN
SCZ	MCDOWELL_ACUTE_LUNG_INJURY_UP	SET	44	-0.15832	-0.0078526	0.14157	0.86828	MCDOWELL_ACUTE_LUNG_INJURY_UP
SCZ	MCGARVEY_SILENCED_BY_METHYLA...	SET	41	-0.04651	-0.0022271	0.14651	0.62455	MCGARVEY_SILENCED_BY_METHYLATION_IN_COLON_CANCER
SCZ	MCGOWAN_RSP6_TARGETS_DN	SET	5	-0.33104	-0.0055411	0.35875	0.82192	MCGOWAN_RSP6_TARGETS_DN
SCZ	MCGOWAN_RSP6_TARGETS_UP	SET	19	-0.050572	-0.0016495	0.23033	0.58689	MCGOWAN_RSP6_TARGETS_UP
SCZ	MCLACHLAN_DENTAL_CARIES_DN	SET	71	0.042115	0.0026515	0.11486	0.35694	MCLACHLAN_DENTAL_CARIES_DN
SCZ	MCLACHLAN_DENTAL_CARIES_UP	SET	205	-0.044979	-0.0047937	0.066333	0.75114	MCLACHLAN_DENTAL_CARIES_UP
SCZ	MCMURRAY_TP53_HRAS_COOPERATI...1	SET	65	0.022472	0.001354	0.11796	0.42446	MCMURRAY_TP53_HRAS_COOPERATION_RESPONSE_DN
SCZ	MCMURRAY_TP53_HRAS_COOPERATI...2	SET	23	0.2462	0.0088342	0.19644	0.10505	MCMURRAY_TP53_HRAS_COOPERATION_RESPONSE_UP
SCZ	MEBARKI_HCC_PROGENITOR_FZD8C...1	SET	380	-0.05753	-0.0083062	0.048963	0.87999	MEBARKI_HCC_PROGENITOR_FZD8CRD_DN
SCZ	MEBARKI_HCC_PROGENITOR_FZD8C...2	SET	509	-0.057871	-0.0096344	0.042186	0.91493	MEBARKI_HCC_PROGENITOR_FZD8CRD_UP
SCZ	MEBARKI_HCC_PROGENITOR_WNT_DN	SET	76	-0.12182	-0.0079338	0.10659	0.87345	MEBARKI_HCC_PROGENITOR_WNT_DN
SCZ	MEBARKI_HCC_PROGENITOR_WNT_D...1	SET	58	-0.16365	-0.0093159	0.12751	0.90033	MEBARKI_HCC_PROGENITOR_WNT_DN_BLOCKED_BY_FZD8CRD
SCZ	MEBARKI_HCC_PROGENITOR_WNT_D...2	SET	25	-0.25209	-0.0094301	0.17947	0.91992	MEBARKI_HCC_PROGENITOR_WNT_DN_CTNNB1_DEPENDENT
SCZ	MEBARKI_HCC_PROGENITOR_WNT_D...3	SET	18	-0.30443	-0.0096649	0.2249	0.91206	MEBARKI_HCC_PROGENITOR_WNT_DN_CTNNB1_DEPENDENT_BLOCKED_BY_FZD8CRD
SCZ	MEBARKI_HCC_PROGENITOR_WNT_D...4	SET	14	0.1086	0.0030411	0.22436	0.31417	MEBARKI_HCC_PROGENITOR_WNT_DN_CTNNB1_INDEPENDENT
SCZ	MEBARKI_HCC_PROGENITOR_WNT_UP	SET	176	-0.0086482	-0.00085471	0.07181	0.54793	MEBARKI_HCC_PROGENITOR_WNT_UP
SCZ	MEBARKI_HCC_PROGENITOR_WNT_U...1	SET	113	-0.031278	-0.0024814	0.090886	0.63463	MEBARKI_HCC_PROGENITOR_WNT_UP_BLOCKED_BY_FZD8CRD
SCZ	MEBARKI_HCC_PROGENITOR_WNT_U...2	SET	74	0.13206	0.0084876	0.11164	0.11843	MEBARKI_HCC_PROGENITOR_WNT_UP_CTNNB1_DEPENDENT
SCZ	MEBARKI_HCC_PROGENITOR_WNT_U...3	SET	40	0.20861	0.0098666	0.15242	0.085559	MEBARKI_HCC_PROGENITOR_WNT_UP_CTNNB1_DEPENDENT_BLOCKED_BY_FZD8CRD
SCZ	MEBARKI_HCC_PROGENITOR_WNT_U...4	SET	22	-0.37583	-0.013189	0.2074	0.96501	MEBARKI_HCC_PROGENITOR_WNT_UP_CTNNB1_INDEPENDENT
SCZ	MEDINA_SMARCA4_TARGETS	SET	36	-0.063133	-0.0028331	0.16318	0.65058	MEDINA_SMARCA4_TARGETS
SCZ	MEINHOLD_OVARIAN_CANCER_LOW_...1	SET	19	0.2773	0.0090445	0.20086	0.083721	MEINHOLD_OVARIAN_CANCER_LOW_GRADE_DN
SCZ	MEINHOLD_OVARIAN_CANCER_LOW_...2	SET	12	0.035925	0.0009314	0.29686	0.45184	MEINHOLD_OVARIAN_CANCER_LOW_GRADE_UP
SCZ	MEISSNER_BRAIN_HCP_WITH_H3K2...	SET	261	-0.087445	-0.010499	0.061621	0.92205	MEISSNER_BRAIN_HCP_WITH_H3K27ME3
SCZ	MEISSNER_BRAIN_HCP_WITH_H3K4...1	SET	17	0.13244	0.0040862	0.25866	0.30433	MEISSNER_BRAIN_HCP_WITH_H3K4ME2
SCZ	MEISSNER_BRAIN_HCP_WITH_H3K4...2	SET	56	0.0070209	0.00039273	0.1219	0.47703	MEISSNER_BRAIN_HCP_WITH_H3K4ME2_AND_H3K27ME3
SCZ	MEISSNER_BRAIN_HCP_WITH_H3K4...3	SET	1047	-0.056975	-0.013391	0.031563	0.96446	MEISSNER_BRAIN_HCP_WITH_H3K4ME3_AND_H3K27ME3
SCZ	MEISSNER_BRAIN_HCP_WITH_H3_U...	SET	35	0.0023119	0.0001023	0.14813	0.49377	MEISSNER_BRAIN_HCP_WITH_H3_UNMETHYLATED
SCZ	MEISSNER_BRAIN_ICP_WITH_H3K4...	SET	28	0.0010669	4.2233e-05	0.1714	0.49752	MEISSNER_BRAIN_ICP_WITH_H3K4ME3
SCZ	MEISSNER_ES_ICP_WITH_H3K4ME3	SET	28	-0.091316	-0.0036147	0.17185	0.70241	MEISSNER_ES_ICP_WITH_H3K4ME3
SCZ	MEISSNER_ES_ICP_WITH_H3K4ME3...	SET	14	-0.22077	-0.0061821	0.21909	0.84319	MEISSNER_ES_ICP_WITH_H3K4ME3_AND_H3K27ME3
SCZ	MEISSNER_NPC_HCP_WITH_H3K27M...	SET	78	0.033348	0.0022002	0.11356	0.38452	MEISSNER_NPC_HCP_WITH_H3K27ME3
SCZ	MEISSNER_NPC_HCP_WITH_H3K4ME2	SET	471	-0.072412	-0.011609	0.045005	0.94618	MEISSNER_NPC_HCP_WITH_H3K4ME2
SCZ	MEISSNER_NPC_HCP_WITH_H3K4ME...1	SET	343	-0.053618	-0.0073627	0.052796	0.84508	MEISSNER_NPC_HCP_WITH_H3K4ME2_AND_H3K27ME3
SCZ	MEISSNER_NPC_HCP_WITH_H3K4ME...2	SET	140	-0.0082542	-0.00072831	0.08618	0.53815	MEISSNER_NPC_HCP_WITH_H3K4ME3_AND_H3K27ME3
SCZ	MEISSNER_NPC_HCP_WITH_H3_UNM...	SET	515	0.052446	0.008781	0.041897	0.10534	MEISSNER_NPC_HCP_WITH_H3_UNMETHYLATED
SCZ	MEISSNER_NPC_ICP_WITH_H3K4ME3	SET	17	0.080951	0.0024976	0.21863	0.3556	MEISSNER_NPC_ICP_WITH_H3K4ME3
SCZ	MEISSNER_NPC_ICP_WITH_H3_UNM...	SET	22	-0.18024	-0.0063255	0.18233	0.83856	MEISSNER_NPC_ICP_WITH_H3_UNMETHYLATED
SCZ	MELLMAN_TUT1_TARGETS_DN	SET	46	0.20347	0.010318	0.14131	0.074958	MELLMAN_TUT1_TARGETS_DN
SCZ	MELLMAN_TUT1_TARGETS_UP	SET	18	0.028468	0.0009038	0.26671	0.4575	MELLMAN_TUT1_TARGETS_UP
SCZ	MENSE_HYPOXIA_UP	SET	93	0.11382	0.0081962	0.09824	0.12332	MENSE_HYPOXIA_UP
SCZ	MIDORIKAWA_AMPLIFIED_IN_LIVE...	SET	36	0.49177	0.022068	0.2003	0.0070455	MIDORIKAWA_AMPLIFIED_IN_LIVER_CANCER
SCZ	MIKHAYLOVA_OXIDATIVE_STRESS_...1	SET	6	-0.31453	-0.0057671	0.34322	0.82026	MIKHAYLOVA_OXIDATIVE_STRESS_RESPONSE_VIA_VHL_DN
SCZ	MIKHAYLOVA_OXIDATIVE_STRESS_...2	SET	6	0.96708	0.017732	0.40023	0.0078453	MIKHAYLOVA_OXIDATIVE_STRESS_RESPONSE_VIA_VHL_UP
SCZ	MIKI_COEXPRESSED_WITH_CYP19A1	SET	6	-0.18285	-0.0033527	0.38943	0.68066	MIKI_COEXPRESSED_WITH_CYP19A1
SCZ	MIKKELSEN_DEDIFFERENTIATED_S...1	SET	7	1.394	0.027608	0.39829	0.00023324	MIKKELSEN_DEDIFFERENTIATED_STATE_DN
SCZ	MIKKELSEN_DEDIFFERENTIATED_S...2	SET	6	-0.10609	-0.0019452	0.3513	0.61867	MIKKELSEN_DEDIFFERENTIATED_STATE_UP
SCZ	MIKKELSEN_ES_HCP_WITH_H3K27M...	SET	37	0.22914	0.010424	0.18243	0.10456	MIKKELSEN_ES_HCP_WITH_H3K27ME3
SCZ	MIKKELSEN_ES_HCP_WITH_H3_UNM...	SET	56	-0.14515	-0.008119	0.12535	0.87655	MIKKELSEN_ES_HCP_WITH_H3_UNMETHYLATED
SCZ	MIKKELSEN_ES_ICP_WITH_H3K27M...	SET	39	0.05221	0.0024384	0.15509	0.36819	MIKKELSEN_ES_ICP_WITH_H3K27ME3
SCZ	MIKKELSEN_ES_ICP_WITH_H3K4ME3	SET	654	0.00058543	0.00011001	0.037589	0.49379	MIKKELSEN_ES_ICP_WITH_H3K4ME3
SCZ	MIKKELSEN_ES_ICP_WITH_H3K4ME...	SET	131	-0.16675	-0.014236	0.078849	0.98277	MIKKELSEN_ES_ICP_WITH_H3K4ME3_AND_H3K27ME3
SCZ	MIKKELSEN_ES_LCP_WITH_H3K27M...	SET	14	0.41938	0.011743	0.22066	0.028691	MIKKELSEN_ES_LCP_WITH_H3K27ME3
SCZ	MIKKELSEN_ES_LCP_WITH_H3K4ME3	SET	129	0.047843	0.0040535	0.079573	0.27384	MIKKELSEN_ES_LCP_WITH_H3K4ME3
SCZ	MIKKELSEN_ES_LCP_WITH_H3K4ME...	SET	7	0.38324	0.0075896	0.33325	0.12509	MIKKELSEN_ES_LCP_WITH_H3K4ME3_AND_H3K27ME3
SCZ	MIKKELSEN_IPS_HCP_WITH_H3_UN...	SET	75	-0.039309	-0.0025433	0.11047	0.63901	MIKKELSEN_IPS_HCP_WITH_H3_UNMETHYLATED
SCZ	MIKKELSEN_IPS_ICP_WITH_H3K27...	SET	52	-0.031953	-0.0017225	0.1375	0.59187	MIKKELSEN_IPS_ICP_WITH_H3K27ME3
SCZ	MIKKELSEN_IPS_ICP_WITH_H3K4M...	SET	119	-0.13162	-0.010713	0.086841	0.93518	MIKKELSEN_IPS_ICP_WITH_H3K4ME3_AND_H327ME3
SCZ	MIKKELSEN_IPS_LCP_WITH_H3K27...	SET	10	0.23181	0.0054866	0.30646	0.2247	MIKKELSEN_IPS_LCP_WITH_H3K27ME3
SCZ	MIKKELSEN_IPS_LCP_WITH_H3K4M...1	SET	156	-0.0044426	-0.0004136	0.074578	0.52375	MIKKELSEN_IPS_LCP_WITH_H3K4ME3
SCZ	MIKKELSEN_IPS_LCP_WITH_H3K4M...2	SET	5	0.2906	0.0048641	0.36883	0.21539	MIKKELSEN_IPS_LCP_WITH_H3K4ME3_AND_H3K27ME3
SCZ	MIKKELSEN_IPS_WITH_HCP_H3K27...	SET	97	-0.0077884	-0.00057272	0.095856	0.53238	MIKKELSEN_IPS_WITH_HCP_H3K27ME3
SCZ	MIKKELSEN_MCV6_HCP_WITH_H3K2...	SET	426	0.011731	0.0017909	0.047301	0.40207	MIKKELSEN_MCV6_HCP_WITH_H3K27ME3
SCZ	MIKKELSEN_MCV6_ICP_WITH_H3K2...	SET	70	0.12502	0.0078155	0.11305	0.13441	MIKKELSEN_MCV6_ICP_WITH_H3K27ME3
SCZ	MIKKELSEN_MCV6_ICP_WITH_H3K4...	SET	32	0.20189	0.0085427	0.1698	0.11724	MIKKELSEN_MCV6_ICP_WITH_H3K4ME3_AND_H3K27ME3
SCZ	MIKKELSEN_MCV6_LCP_WITH_H3K2...	SET	24	-0.17453	-0.006397	0.17428	0.84168	MIKKELSEN_MCV6_LCP_WITH_H3K27ME3
SCZ	MIKKELSEN_MCV6_LCP_WITH_H3K4...	SET	144	-0.043392	-0.0038826	0.076323	0.71516	MIKKELSEN_MCV6_LCP_WITH_H3K4ME3
SCZ	MIKKELSEN_MEF_HCP_WITH_H3K27...	SET	575	-0.010294	-0.0018181	0.040948	0.59925	MIKKELSEN_MEF_HCP_WITH_H3K27ME3
SCZ	MIKKELSEN_MEF_HCP_WITH_H3_UN...	SET	192	0.0057795	0.00059632	0.071197	0.46765	MIKKELSEN_MEF_HCP_WITH_H3_UNMETHYLATED
SCZ	MIKKELSEN_MEF_ICP_WITH_H3K27...	SET	189	-0.10707	-0.010961	0.068223	0.94171	MIKKELSEN_MEF_ICP_WITH_H3K27ME3
SCZ	MIKKELSEN_MEF_ICP_WITH_H3K4M...	SET	37	-0.14344	-0.0065256	0.14972	0.83099	MIKKELSEN_MEF_ICP_WITH_H3K4ME3_AND_H3K27ME3
SCZ	MIKKELSEN_MEF_LCP_WITH_H3K27...	SET	64	-0.14351	-0.0085802	0.10784	0.90836	MIKKELSEN_MEF_LCP_WITH_H3K27ME3
SCZ	MIKKELSEN_MEF_LCP_WITH_H3K4M...	SET	114	-0.03353	-0.0026717	0.084385	0.65444	MIKKELSEN_MEF_LCP_WITH_H3K4ME3
SCZ	MIKKELSEN_NPC_HCP_WITH_H3K27...	SET	339	-0.018109	-0.0024724	0.054092	0.6311	MIKKELSEN_NPC_HCP_WITH_H3K27ME3
SCZ	MIKKELSEN_NPC_HCP_WITH_H3K4M...	SET	205	-0.047141	-0.0050241	0.068607	0.75399	MIKKELSEN_NPC_HCP_WITH_H3K4ME3_AND_H3K27ME3
SCZ	MIKKELSEN_NPC_ICP_WITH_H3K27...	SET	12	0.13647	0.003538	0.29545	0.32208	MIKKELSEN_NPC_ICP_WITH_H3K27ME3
SCZ	MIKKELSEN_NPC_ICP_WITH_H3K4M...	SET	404	0.021856	0.0032515	0.048119	0.32484	MIKKELSEN_NPC_ICP_WITH_H3K4ME3
SCZ	MIKKELSEN_NPC_LCP_WITH_H3K4M...	SET	55	0.2276	0.012617	0.12202	0.031085	MIKKELSEN_NPC_LCP_WITH_H3K4ME3
SCZ	MIKKELSEN_NPC_WITH_LCP_H3K27...	SET	8	-0.038836	-0.0008222	0.30369	0.55088	MIKKELSEN_NPC_WITH_LCP_H3K27ME3
SCZ	MIKKELSEN_PARTIALLY_REPROGRA...	SET	9	-0.11681	-0.0026228	0.32834	0.63898	MIKKELSEN_PARTIALLY_REPROGRAMMED_TO_PLURIPOTENCY
SCZ	MIKKELSEN_PLURIPOTENT_STATE_...1	SET	8	-0.15733	-0.0033308	0.34497	0.67583	MIKKELSEN_PLURIPOTENT_STATE_DN
SCZ	MIKKELSEN_PLURIPOTENT_STATE_...2	SET	10	0.23212	0.0054938	0.2973	0.21748	MIKKELSEN_PLURIPOTENT_STATE_UP
SCZ	MILICIC_FAMILIAL_ADENOMATOUS...1	SET	9	0.062956	0.0014136	0.25888	0.40393	MILICIC_FAMILIAL_ADENOMATOUS_POLYPOSIS_DN
SCZ	MILICIC_FAMILIAL_ADENOMATOUS...2	SET	9	-0.51775	-0.011626	0.29652	0.95959	MILICIC_FAMILIAL_ADENOMATOUS_POLYPOSIS_UP
SCZ	MILI_PSEUDOPODIA	SET	43	0.093248	0.0045724	0.14946	0.26636	MILI_PSEUDOPODIA
SCZ	MILI_PSEUDOPODIA_CHEMOTAXIS_...1	SET	389	0.047303	0.0069083	0.047368	0.159	MILI_PSEUDOPODIA_CHEMOTAXIS_DN
SCZ	MILI_PSEUDOPODIA_CHEMOTAXIS_...2	SET	77	0.14593	0.0095661	0.11035	0.093034	MILI_PSEUDOPODIA_CHEMOTAXIS_UP
SCZ	MILI_PSEUDOPODIA_HAPTOTAXIS_...1	SET	630	0.041611	0.00768	0.038066	0.13718	MILI_PSEUDOPODIA_HAPTOTAXIS_DN
SCZ	MILI_PSEUDOPODIA_HAPTOTAXIS_...2	SET	476	0.14529	0.023414	0.043895	0.00046765	MILI_PSEUDOPODIA_HAPTOTAXIS_UP
SCZ	MINGUEZ_LIVER_CANCER_VASCULA...1	SET	21	-0.35173	-0.01206	0.22492	0.94106	MINGUEZ_LIVER_CANCER_VASCULAR_INVASION_DN
SCZ	MINGUEZ_LIVER_CANCER_VASCULA...2	SET	13	-0.15382	-0.0041506	0.2507	0.73024	MINGUEZ_LIVER_CANCER_VASCULAR_INVASION_UP
SCZ	MISHRA_CARCINOMA_ASSOCIATED_...1	SET	20	-0.081553	-0.002729	0.21263	0.64934	MISHRA_CARCINOMA_ASSOCIATED_FIBROBLAST_DN
SCZ	MISHRA_CARCINOMA_ASSOCIATED_...2	SET	23	0.17212	0.0061759	0.18595	0.17733	MISHRA_CARCINOMA_ASSOCIATED_FIBROBLAST_UP
SCZ	MISIAK_ANAPLASTIC_THYROID_CA...1	SET	18	0.016985	0.00053923	0.23741	0.47148	MISIAK_ANAPLASTIC_THYROID_CARCINOMA_DN
SCZ	MISIAK_ANAPLASTIC_THYROID_CA...2	SET	43	0.16054	0.0078721	0.14861	0.14001	MISIAK_ANAPLASTIC_THYROID_CARCINOMA_UP
SCZ	MISSIAGLIA_REGULATED_BY_METH...1	SET	111	0.028306	0.0022258	0.082606	0.36593	MISSIAGLIA_REGULATED_BY_METHYLATION_DN
SCZ	MISSIAGLIA_REGULATED_BY_METH...2	SET	106	0.020837	0.0016013	0.095813	0.41392	MISSIAGLIA_REGULATED_BY_METHYLATION_UP
SCZ	MITSIADES_RESPONSE_TO_APLIDI...1	SET	236	0.058897	0.006729	0.061368	0.1686	MITSIADES_RESPONSE_TO_APLIDIN_DN
SCZ	MITSIADES_RESPONSE_TO_APLIDI...2	SET	392	0.10404	0.015252	0.048076	0.015234	MITSIADES_RESPONSE_TO_APLIDIN_UP
SCZ	MIYAGAWA_TARGETS_OF_EWSR1_ET...1	SET	214	-0.031924	-0.0034753	0.068585	0.6792	MIYAGAWA_TARGETS_OF_EWSR1_ETS_FUSIONS_DN
SCZ	MIYAGAWA_TARGETS_OF_EWSR1_ET...2	SET	247	0.019127	0.0022349	0.062127	0.37909	MIYAGAWA_TARGETS_OF_EWSR1_ETS_FUSIONS_UP
SCZ	MIZUKAMI_HYPOXIA_DN	SET	6	0.34103	0.006253	0.37611	0.18228	MIZUKAMI_HYPOXIA_DN
SCZ	MIZUKAMI_HYPOXIA_UP	SET	12	0.0098033	0.00025416	0.28005	0.48604	MIZUKAMI_HYPOXIA_UP
SCZ	MIZUSHIMA_AUTOPHAGOSOME_FORM...	SET	12	-0.22067	-0.0057212	0.22779	0.83366	MIZUSHIMA_AUTOPHAGOSOME_FORMATION
SCZ	MMS_MOUSE_LYMPH_HIGH_4HRS_UP	SET	29	-0.05779	-0.002328	0.16807	0.63451	MMS_MOUSE_LYMPH_HIGH_4HRS_UP
SCZ	MODY_HIPPOCAMPUS_NEONATAL	SET	30	-0.01792	-0.00073423	0.17614	0.54052	MODY_HIPPOCAMPUS_NEONATAL
SCZ	MODY_HIPPOCAMPUS_POSTNATAL	SET	52	-0.030489	-0.0016436	0.1264	0.5953	MODY_HIPPOCAMPUS_POSTNATAL
SCZ	MODY_HIPPOCAMPUS_PRENATAL	SET	43	0.097218	0.004767	0.13667	0.23845	MODY_HIPPOCAMPUS_PRENATAL
SCZ	MOHANKUMAR_HOXA1_TARGETS_DN	SET	155	-0.12312	-0.011426	0.075894	0.94762	MOHANKUMAR_HOXA1_TARGETS_DN
SCZ	MOHANKUMAR_HOXA1_TARGETS_UP	SET	379	0.036504	0.0052637	0.047572	0.22145	MOHANKUMAR_HOXA1_TARGETS_UP
SCZ	MOLENAAR_TARGETS_OF_CCND1_AN...1	SET	54	-0.076246	-0.0041884	0.12484	0.72931	MOLENAAR_TARGETS_OF_CCND1_AND_CDK4_DN
SCZ	MOLENAAR_TARGETS_OF_CCND1_AN...2	SET	61	0.19762	0.011536	0.13156	0.066542	MOLENAAR_TARGETS_OF_CCND1_AND_CDK4_UP
SCZ	MONNIER_POSTRADIATION_TUMOR_...1	SET	353	-0.022872	-0.0031853	0.050075	0.67608	MONNIER_POSTRADIATION_TUMOR_ESCAPE_DN
SCZ	MONNIER_POSTRADIATION_TUMOR_...2	SET	380	0.0014296	0.00020641	0.049749	0.48854	MONNIER_POSTRADIATION_TUMOR_ESCAPE_UP
SCZ	MONTERO_THYROID_CANCER_POOR_...1	SET	10	-0.15707	-0.0037176	0.35464	0.67108	MONTERO_THYROID_CANCER_POOR_SURVIVAL_DN
SCZ	MONTERO_THYROID_CANCER_POOR_...2	SET	12	0.20004	0.0051863	0.27031	0.22964	MONTERO_THYROID_CANCER_POOR_SURVIVAL_UP
SCZ	MOOTHA_FFA_OXYDATION	SET	22	-0.071432	-0.0025068	0.20503	0.63622	MOOTHA_FFA_OXYDATION
SCZ	MOOTHA_GLUCONEOGENESIS	SET	27	0.12961	0.0050385	0.19735	0.25566	MOOTHA_GLUCONEOGENESIS
SCZ	MOOTHA_GLYCOGEN_METABOLISM	SET	19	-0.022696	-0.00074026	0.22047	0.54099	MOOTHA_GLYCOGEN_METABOLISM
SCZ	MOOTHA_GLYCOLYSIS	SET	17	0.059135	0.0018245	0.21639	0.39232	MOOTHA_GLYCOLYSIS
SCZ	MOOTHA_HUMAN_MITODB_6_2002	SET	398	0.016595	0.0024508	0.048261	0.36548	MOOTHA_HUMAN_MITODB_6_2002
SCZ	MOOTHA_MITOCHONDRIA	SET	418	-0.001504	-0.0002275	0.047131	0.51273	MOOTHA_MITOCHONDRIA
SCZ	MOOTHA_PGC	SET	390	0.00013268	1.9402e-05	0.046151	0.49885	MOOTHA_PGC
SCZ	MOOTHA_PYR	SET	6	-0.032155	-0.00058958	0.35481	0.5361	MOOTHA_PYR
SCZ	MOOTHA_ROS	SET	6	0.33089	0.006067	0.3947	0.20093	MOOTHA_ROS
SCZ	MOOTHA_TCA	SET	14	0.165	0.0046203	0.26599	0.26753	MOOTHA_TCA
SCZ	MOOTHA_VOXPHOS	SET	84	0.017071	0.0011686	0.099913	0.43217	MOOTHA_VOXPHOS
SCZ	MOREAUX_B_LYMPHOCYTE_MATURAT...1	SET	75	0.012652	0.00081857	0.10713	0.453	MOREAUX_B_LYMPHOCYTE_MATURATION_BY_TACI_DN
SCZ	MOREAUX_B_LYMPHOCYTE_MATURAT...2	SET	73	-0.10026	-0.0064002	0.11143	0.81587	MOREAUX_B_LYMPHOCYTE_MATURATION_BY_TACI_UP
SCZ	MOREAUX_MULTIPLE_MYELOMA_BY_...1	SET	171	-0.013294	-0.0012952	0.072492	0.57275	MOREAUX_MULTIPLE_MYELOMA_BY_TACI_DN
SCZ	MOREAUX_MULTIPLE_MYELOMA_BY_...2	SET	329	0.0071033	0.00095567	0.049552	0.44301	MOREAUX_MULTIPLE_MYELOMA_BY_TACI_UP
SCZ	MOREIRA_RESPONSE_TO_TSA_DN	SET	18	0.21388	0.0067901	0.20543	0.14891	MOREIRA_RESPONSE_TO_TSA_DN
SCZ	MOREIRA_RESPONSE_TO_TSA_UP	SET	22	0.082503	0.0028954	0.18211	0.32526	MOREIRA_RESPONSE_TO_TSA_UP
SCZ	MORI_EMU_MYC_LYMPHOMA_BY_ONS...1	SET	16	0.20685	0.0061916	0.21497	0.16798	MORI_EMU_MYC_LYMPHOMA_BY_ONSET_TIME_DN
SCZ	MORI_EMU_MYC_LYMPHOMA_BY_ONS...2	SET	105	-0.067993	-0.0052008	0.092566	0.76868	MORI_EMU_MYC_LYMPHOMA_BY_ONSET_TIME_UP
SCZ	MORI_IMMATURE_B_LYMPHOCYTE_DN	SET	86	-0.015506	-0.001074	0.10269	0.56001	MORI_IMMATURE_B_LYMPHOCYTE_DN
SCZ	MORI_IMMATURE_B_LYMPHOCYTE_UP	SET	44	0.031867	0.0015806	0.13079	0.40376	MORI_IMMATURE_B_LYMPHOCYTE_UP
SCZ	MORI_LARGE_PRE_BII_LYMPHOCYT...1	SET	50	-0.083154	-0.0043959	0.12695	0.74376	MORI_LARGE_PRE_BII_LYMPHOCYTE_DN
SCZ	MORI_LARGE_PRE_BII_LYMPHOCYT...2	SET	83	-0.090665	-0.0061696	0.097814	0.82301	MORI_LARGE_PRE_BII_LYMPHOCYTE_UP
SCZ	MORI_MATURE_B_LYMPHOCYTE_DN	SET	70	0.055221	0.0034522	0.1113	0.3099	MORI_MATURE_B_LYMPHOCYTE_DN
SCZ	MORI_MATURE_B_LYMPHOCYTE_UP	SET	81	-0.058389	-0.0039253	0.11009	0.70206	MORI_MATURE_B_LYMPHOCYTE_UP
SCZ	MORI_PLASMA_CELL_DN	SET	34	0.11052	0.0048203	0.16107	0.2463	MORI_PLASMA_CELL_DN
SCZ	MORI_PLASMA_CELL_UP	SET	48	-0.14524	-0.0075234	0.13898	0.85199	MORI_PLASMA_CELL_UP
SCZ	MORI_PRE_BI_LYMPHOCYTE_DN	SET	74	0.097917	0.0062931	0.10258	0.16991	MORI_PRE_BI_LYMPHOCYTE_DN
SCZ	MORI_PRE_BI_LYMPHOCYTE_UP	SET	75	-0.13262	-0.0085804	0.10388	0.89912	MORI_PRE_BI_LYMPHOCYTE_UP
SCZ	MORI_SMALL_PRE_BII_LYMPHOCYT...1	SET	73	0.1014	0.0064731	0.11205	0.18275	MORI_SMALL_PRE_BII_LYMPHOCYTE_DN
SCZ	MORI_SMALL_PRE_BII_LYMPHOCYT...2	SET	74	0.14993	0.0096361	0.1144	0.09501	MORI_SMALL_PRE_BII_LYMPHOCYTE_UP
SCZ	MOROSETTI_FACIOSCAPULOHUMERA...1	SET	12	-0.22398	-0.0058069	0.25913	0.80629	MOROSETTI_FACIOSCAPULOHUMERAL_MUSCULAR_DISTROPHY_DN
SCZ	MOROSETTI_FACIOSCAPULOHUMERA...2	SET	20	-0.04866	-0.0016283	0.2325	0.58289	MOROSETTI_FACIOSCAPULOHUMERAL_MUSCULAR_DISTROPHY_UP
SCZ	MOSERLE_IFNA_RESPONSE	SET	31	0.1172	0.0048812	0.18569	0.26397	MOSERLE_IFNA_RESPONSE
SCZ	MOTAMED_RESPONSE_TO_ANDROGEN...1	SET	6	0.75656	0.013872	0.42404	0.037209	MOTAMED_RESPONSE_TO_ANDROGEN_DN
SCZ	MOTAMED_RESPONSE_TO_ANDROGEN...2	SET	4	0.20489	0.0030675	0.47376	0.3327	MOTAMED_RESPONSE_TO_ANDROGEN_UP
SCZ	MUELLER_COMMON_TARGETS_OF_AM...1	SET	29	0.12182	0.0049075	0.18093	0.25038	MUELLER_COMMON_TARGETS_OF_AML_FUSIONS_DN
SCZ	MUELLER_COMMON_TARGETS_OF_AM...2	SET	13	-0.03242	-0.00087482	0.31078	0.54154	MUELLER_COMMON_TARGETS_OF_AML_FUSIONS_UP
SCZ	MUELLER_METHYLATED_IN_GLIOBL...	SET	35	0.076015	0.0033636	0.15171	0.30817	MUELLER_METHYLATED_IN_GLIOBLASTOMA
SCZ	MUELLER_PLURINET	SET	277	-0.022498	-0.0027815	0.053188	0.66385	MUELLER_PLURINET
SCZ	MULLIGAN_NTF3_SIGNALING_VIA_...1	SET	8	0.27584	0.0058397	0.37726	0.23235	MULLIGAN_NTF3_SIGNALING_VIA_INSR_AND_IGF1R_DN
SCZ	MULLIGAN_NTF3_SIGNALING_VIA_...2	SET	21	-0.1979	-0.0067858	0.23659	0.79855	MULLIGAN_NTF3_SIGNALING_VIA_INSR_AND_IGF1R_UP
SCZ	MULLIGHAN_MLL_SIGNATURE_1_DN	SET	223	0.095035	0.010558	0.066028	0.075042	MULLIGHAN_MLL_SIGNATURE_1_DN
SCZ	MULLIGHAN_MLL_SIGNATURE_1_UP	SET	358	0.094407	0.013238	0.050757	0.031455	MULLIGHAN_MLL_SIGNATURE_1_UP
SCZ	MULLIGHAN_MLL_SIGNATURE_2_DN	SET	260	0.096055	0.011511	0.060873	0.057298	MULLIGHAN_MLL_SIGNATURE_2_DN
SCZ	MULLIGHAN_MLL_SIGNATURE_2_UP	SET	392	0.063736	0.0093432	0.046708	0.086205	MULLIGHAN_MLL_SIGNATURE_2_UP
SCZ	MULLIGHAN_NPM1_MUTATED_SIGNA...1	SET	116	0.052325	0.0042055	0.08838	0.27691	MULLIGHAN_NPM1_MUTATED_SIGNATURE_1_DN
SCZ	MULLIGHAN_NPM1_MUTATED_SIGNA...2	SET	239	-0.018371	-0.002112	0.060219	0.61984	MULLIGHAN_NPM1_MUTATED_SIGNATURE_1_UP
SCZ	MULLIGHAN_NPM1_MUTATED_SIGNA...3	SET	70	0.17737	0.011089	0.11207	0.056747	MULLIGHAN_NPM1_MUTATED_SIGNATURE_2_DN
SCZ	MULLIGHAN_NPM1_MUTATED_SIGNA...4	SET	118	0.0035594	0.00028851	0.086299	0.48355	MULLIGHAN_NPM1_MUTATED_SIGNATURE_2_UP
SCZ	MULLIGHAN_NPM1_SIGNATURE_3_DN	SET	149	0.043912	0.0039962	0.076815	0.28378	MULLIGHAN_NPM1_SIGNATURE_3_DN
SCZ	MULLIGHAN_NPM1_SIGNATURE_3_UP	SET	300	-0.022676	-0.0029156	0.053082	0.66537	MULLIGHAN_NPM1_SIGNATURE_3_UP
SCZ	MUNSHI_MULTIPLE_MYELOMA_DN	SET	9	0.043115	0.00096812	0.35754	0.45201	MUNSHI_MULTIPLE_MYELOMA_DN
SCZ	MUNSHI_MULTIPLE_MYELOMA_UP	SET	71	-0.12509	-0.0078753	0.11149	0.86906	MUNSHI_MULTIPLE_MYELOMA_UP
SCZ	MURAKAMI_UV_RESPONSE_1HR_DN	SET	10	0.23518	0.0055664	0.33235	0.23959	MURAKAMI_UV_RESPONSE_1HR_DN
SCZ	MURAKAMI_UV_RESPONSE_1HR_UP	SET	13	-0.092843	-0.0025053	0.25035	0.64462	MURAKAMI_UV_RESPONSE_1HR_UP
SCZ	MURAKAMI_UV_RESPONSE_24HR	SET	18	0.067239	0.0021347	0.23128	0.38563	MURAKAMI_UV_RESPONSE_24HR
SCZ	MURAKAMI_UV_RESPONSE_6HR_DN	SET	19	0.11509	0.003754	0.22859	0.30731	MURAKAMI_UV_RESPONSE_6HR_DN
SCZ	MURAKAMI_UV_RESPONSE_6HR_UP	SET	32	0.21728	0.0091937	0.15601	0.081863	MURAKAMI_UV_RESPONSE_6HR_UP
SCZ	MURATA_VIRULENCE_OF_H_PILORI	SET	20	0.40928	0.013696	0.19997	0.020354	MURATA_VIRULENCE_OF_H_PILORI
SCZ	MYLLYKANGAS_AMPLIFICATION_HO...1	SET	9	0.0051407	0.00011543	0.36012	0.49431	MYLLYKANGAS_AMPLIFICATION_HOT_SPOT_12
SCZ	MYLLYKANGAS_AMPLIFICATION_HO...2	SET	8	0.31349	0.0066368	0.35777	0.19046	MYLLYKANGAS_AMPLIFICATION_HOT_SPOT_15
SCZ	MYLLYKANGAS_AMPLIFICATION_HO...3	SET	9	0.50264	0.011287	0.33729	0.068092	MYLLYKANGAS_AMPLIFICATION_HOT_SPOT_16
SCZ	MYLLYKANGAS_AMPLIFICATION_HO...4	SET	18	0.29425	0.0093417	0.24704	0.11681	MYLLYKANGAS_AMPLIFICATION_HOT_SPOT_17
SCZ	MYLLYKANGAS_AMPLIFICATION_HO...5	SET	5	1.3155	0.02202	0.58405	0.012155	MYLLYKANGAS_AMPLIFICATION_HOT_SPOT_18
SCZ	MYLLYKANGAS_AMPLIFICATION_HO...6	SET	5	-0.065801	-0.0011014	0.41694	0.5627	MYLLYKANGAS_AMPLIFICATION_HOT_SPOT_2
SCZ	MYLLYKANGAS_AMPLIFICATION_HO...7	SET	6	0.91082	0.0167	0.37423	0.0074753	MYLLYKANGAS_AMPLIFICATION_HOT_SPOT_21
SCZ	MYLLYKANGAS_AMPLIFICATION_HO...8	SET	11	0.024385	0.0006053	0.25624	0.46209	MYLLYKANGAS_AMPLIFICATION_HOT_SPOT_22
SCZ	MYLLYKANGAS_AMPLIFICATION_HO...9	SET	19	0.2635	0.0085945	0.22117	0.11676	MYLLYKANGAS_AMPLIFICATION_HOT_SPOT_23
SCZ	MYLLYKANGAS_AMPLIFICATION_HO...10	SET	14	0.42006	0.011762	0.27804	0.065433	MYLLYKANGAS_AMPLIFICATION_HOT_SPOT_24
SCZ	MYLLYKANGAS_AMPLIFICATION_HO...11	SET	9	0.23511	0.0052793	0.33062	0.23851	MYLLYKANGAS_AMPLIFICATION_HOT_SPOT_25
SCZ	MYLLYKANGAS_AMPLIFICATION_HO...12	SET	10	0.13815	0.0032698	0.30625	0.32596	MYLLYKANGAS_AMPLIFICATION_HOT_SPOT_27
SCZ	MYLLYKANGAS_AMPLIFICATION_HO...13	SET	8	0.11629	0.002462	0.40709	0.38757	MYLLYKANGAS_AMPLIFICATION_HOT_SPOT_29
SCZ	MYLLYKANGAS_AMPLIFICATION_HO...14	SET	5	0.35532	0.0059474	0.38226	0.17632	MYLLYKANGAS_AMPLIFICATION_HOT_SPOT_30
SCZ	MYLLYKANGAS_AMPLIFICATION_HO...15	SET	6	0.39331	0.0072116	0.35355	0.13298	MYLLYKANGAS_AMPLIFICATION_HOT_SPOT_5
SCZ	MYLLYKANGAS_AMPLIFICATION_HO...16	SET	6	0.036369	0.00066685	0.31635	0.45424	MYLLYKANGAS_AMPLIFICATION_HOT_SPOT_6
SCZ	MYLLYKANGAS_AMPLIFICATION_HO...17	SET	7	0.50904	0.010081	0.35627	0.076543	MYLLYKANGAS_AMPLIFICATION_HOT_SPOT_7
SCZ	MYLLYKANGAS_AMPLIFICATION_HO...18	SET	12	-0.067208	-0.0017424	0.30313	0.58773	MYLLYKANGAS_AMPLIFICATION_HOT_SPOT_8
SCZ	MYLLYKANGAS_AMPLIFICATION_HO...19	SET	8	-0.048777	-0.0010326	0.33124	0.55853	MYLLYKANGAS_AMPLIFICATION_HOT_SPOT_9
SCZ	NABA_BASEMENT_MEMBRANES	SET	38	-0.26101	-0.012033	0.1658	0.94228	NABA_BASEMENT_MEMBRANES
SCZ	NABA_COLLAGENS	SET	40	-0.49636	-0.023476	0.15844	0.99913	NABA_COLLAGENS
SCZ	NABA_CORE_MATRISOME	SET	256	-0.19149	-0.022773	0.064636	0.99847	NABA_CORE_MATRISOME
SCZ	NABA_ECM_AFFILIATED	SET	152	-0.11669	-0.010725	0.079839	0.92806	NABA_ECM_AFFILIATED
SCZ	NABA_ECM_GLYCOPROTEINS	SET	183	-0.14929	-0.015042	0.075432	0.97609	NABA_ECM_GLYCOPROTEINS
SCZ	NABA_ECM_REGULATORS	SET	225	-0.10811	-0.012064	0.067966	0.94415	NABA_ECM_REGULATORS
SCZ	NABA_MATRISOME	SET	945	-0.10489	-0.023493	0.033674	0.99908	NABA_MATRISOME
SCZ	NABA_MATRISOME_ASSOCIATED	SET	689	-0.071064	-0.013693	0.03903	0.96567	NABA_MATRISOME_ASSOCIATED
SCZ	NABA_PROTEOGLYCANS	SET	33	0.0056277	0.00024181	0.17599	0.48725	NABA_PROTEOGLYCANS
SCZ	NABA_SECRETED_FACTORS	SET	312	-0.016751	-0.0021958	0.058263	0.61314	NABA_SECRETED_FACTORS
SCZ	NADELLA_PRKAR1A_TARGETS_DN	SET	7	0.20138	0.0039881	0.40896	0.31122	NADELLA_PRKAR1A_TARGETS_DN
SCZ	NADELLA_PRKAR1A_TARGETS_UP	SET	9	-0.36466	-0.0081883	0.35427	0.84833	NADELLA_PRKAR1A_TARGETS_UP
SCZ	NADERI_BREAST_CANCER_PROGNOS...1	SET	15	-0.018315	-0.00053084	0.26532	0.52752	NADERI_BREAST_CANCER_PROGNOSIS_DN
SCZ	NADERI_BREAST_CANCER_PROGNOS...2	SET	48	0.055503	0.002875	0.13424	0.33964	NADERI_BREAST_CANCER_PROGNOSIS_UP
SCZ	NADLER_HYPERGLYCEMIA_AT_OBES...	SET	57	0.019765	0.0011154	0.12654	0.43794	NADLER_HYPERGLYCEMIA_AT_OBESITY
SCZ	NADLER_OBESITY_DN	SET	48	-0.00286	-0.00014814	0.13239	0.50862	NADLER_OBESITY_DN
SCZ	NADLER_OBESITY_UP	SET	56	-0.099707	-0.0055773	0.11507	0.80689	NADLER_OBESITY_UP
SCZ	NAGASHIMA_EGF_SIGNALING_UP	SET	55	0.31942	0.017708	0.12978	0.0069299	NAGASHIMA_EGF_SIGNALING_UP
SCZ	NAGASHIMA_NRG1_SIGNALING_DN	SET	50	0.024964	0.0013197	0.13425	0.42624	NAGASHIMA_NRG1_SIGNALING_DN
SCZ	NAGASHIMA_NRG1_SIGNALING_UP	SET	167	0.12075	0.011628	0.073733	0.050754	NAGASHIMA_NRG1_SIGNALING_UP
SCZ	NAGY_PCAF_COMPONENTS_HUMAN	SET	8	-0.4159	-0.008805	0.47721	0.80826	NAGY_PCAF_COMPONENTS_HUMAN
SCZ	NAGY_STAGA_COMPONENTS_HUMAN	SET	12	-0.20058	-0.0052001	0.29713	0.75017	NAGY_STAGA_COMPONENTS_HUMAN
SCZ	NAGY_TFTC_COMPONENTS_HUMAN	SET	17	-0.24011	-0.0074083	0.24268	0.83876	NAGY_TFTC_COMPONENTS_HUMAN
SCZ	NAISHIRO_CTNNB1_TARGETS_WITH...	SET	8	-0.47882	-0.010137	0.31684	0.93462	NAISHIRO_CTNNB1_TARGETS_WITH_LEF1_MOTIF
SCZ	NAKAJIMA_EOSINOPHIL	SET	22	-0.17934	-0.0062939	0.18856	0.82921	NAKAJIMA_EOSINOPHIL
SCZ	NAKAJIMA_MAST_CELL	SET	41	0.093618	0.0044827	0.13939	0.25091	NAKAJIMA_MAST_CELL
SCZ	NAKAMURA_ADIPOGENESIS_EARLY_...1	SET	34	-0.084238	-0.0036739	0.17097	0.68888	NAKAMURA_ADIPOGENESIS_EARLY_DN
SCZ	NAKAMURA_ADIPOGENESIS_EARLY_...2	SET	60	-0.11121	-0.0064382	0.13518	0.79464	NAKAMURA_ADIPOGENESIS_EARLY_UP
SCZ	NAKAMURA_ADIPOGENESIS_LATE_DN	SET	34	-0.034702	-0.0015134	0.17062	0.58058	NAKAMURA_ADIPOGENESIS_LATE_DN
SCZ	NAKAMURA_ADIPOGENESIS_LATE_UP	SET	95	0.00016871	1.2278e-05	0.099661	0.49932	NAKAMURA_ADIPOGENESIS_LATE_UP
SCZ	NAKAMURA_ALVEOLAR_EPITHELIUM	SET	5	0.33869	0.0056691	0.39908	0.19804	NAKAMURA_ALVEOLAR_EPITHELIUM
SCZ	NAKAMURA_BRONCHIAL_AND_BRONC...	SET	6	-0.33009	-0.0060525	0.33911	0.83482	NAKAMURA_BRONCHIAL_AND_BRONCHIOLAR_EPITHELIA
SCZ	NAKAMURA_CANCER_MICROENVIRON...1	SET	45	0.1891	0.0094853	0.1332	0.077855	NAKAMURA_CANCER_MICROENVIRONMENT_DN
SCZ	NAKAMURA_CANCER_MICROENVIRON...2	SET	24	0.05381	0.0019723	0.20124	0.39458	NAKAMURA_CANCER_MICROENVIRONMENT_UP
SCZ	NAKAMURA_LUNG_CANCER	SET	8	-0.19765	-0.0041843	0.28574	0.75543	NAKAMURA_LUNG_CANCER
SCZ	NAKAMURA_LUNG_CANCER_DIFFERE...	SET	13	-0.21542	-0.005813	0.22922	0.82634	NAKAMURA_LUNG_CANCER_DIFFERENTIATION_MARKERS
SCZ	NAKAMURA_METASTASIS	SET	44	-0.10587	-0.0052512	0.15494	0.75279	NAKAMURA_METASTASIS
SCZ	NAKAMURA_METASTASIS_MODEL_DN	SET	42	-0.20497	-0.0099333	0.16466	0.89339	NAKAMURA_METASTASIS_MODEL_DN
SCZ	NAKAMURA_METASTASIS_MODEL_UP	SET	40	-0.15302	-0.0072374	0.14438	0.85539	NAKAMURA_METASTASIS_MODEL_UP
SCZ	NAKAMURA_TUMOR_ZONE_PERIPHER...1	SET	566	0.056657	0.0099301	0.039783	0.07721	NAKAMURA_TUMOR_ZONE_PERIPHERAL_VS_CENTRAL_DN
SCZ	NAKAMURA_TUMOR_ZONE_PERIPHER...2	SET	258	0.029661	0.0035409	0.061863	0.31581	NAKAMURA_TUMOR_ZONE_PERIPHERAL_VS_CENTRAL_UP
SCZ	NAKAYAMA_FRA2_TARGETS	SET	42	0.1428	0.0069204	0.15377	0.17654	NAKAYAMA_FRA2_TARGETS
SCZ	NAKAYAMA_SOFT_TISSUE_TUMORS_...1	SET	68	0.026553	0.0016361	0.12201	0.41386	NAKAYAMA_SOFT_TISSUE_TUMORS_PCA1_DN
SCZ	NAKAYAMA_SOFT_TISSUE_TUMORS_...2	SET	61	-0.015163	-0.0008851	0.1189	0.55074	NAKAYAMA_SOFT_TISSUE_TUMORS_PCA1_UP
SCZ	NAKAYAMA_SOFT_TISSUE_TUMORS_...3	SET	72	-0.05663	-0.0035903	0.10865	0.69889	NAKAYAMA_SOFT_TISSUE_TUMORS_PCA2_DN
SCZ	NAKAYAMA_SOFT_TISSUE_TUMORS_...4	SET	81	-0.08213	-0.0055214	0.10564	0.78156	NAKAYAMA_SOFT_TISSUE_TUMORS_PCA2_UP
SCZ	NAM_FXYD5_TARGETS_DN	SET	17	-0.036571	-0.0011284	0.21738	0.5668	NAM_FXYD5_TARGETS_DN
SCZ	NATSUME_RESPONSE_TO_INTERFER...1	SET	51	0.1035	0.0055259	0.13429	0.22043	NATSUME_RESPONSE_TO_INTERFERON_BETA_DN
SCZ	NATSUME_RESPONSE_TO_INTERFER...2	SET	66	0.26341	0.015992	0.11134	0.0089995	NATSUME_RESPONSE_TO_INTERFERON_BETA_UP
SCZ	NEBEN_AML_WITH_FLT3_OR_NRAS_...1	SET	12	-0.19205	-0.004979	0.25252	0.77652	NEBEN_AML_WITH_FLT3_OR_NRAS_DN
SCZ	NEBEN_AML_WITH_FLT3_OR_NRAS_...2	SET	8	-0.17735	-0.0037547	0.36845	0.68486	NEBEN_AML_WITH_FLT3_OR_NRAS_UP
SCZ	NELSON_RESPONSE_TO_ANDROGEN_...1	SET	17	-0.060285	-0.00186	0.23509	0.60119	NELSON_RESPONSE_TO_ANDROGEN_DN
SCZ	NELSON_RESPONSE_TO_ANDROGEN_...2	SET	78	-0.14081	-0.0092898	0.11126	0.89715	NELSON_RESPONSE_TO_ANDROGEN_UP
SCZ	NEMETH_INFLAMMATORY_RESPONSE...1	SET	26	-0.2038	-0.0077744	0.18815	0.86063	NEMETH_INFLAMMATORY_RESPONSE_LPS_DN
SCZ	NEMETH_INFLAMMATORY_RESPONSE...2	SET	73	0.081509	0.0052032	0.10578	0.22049	NEMETH_INFLAMMATORY_RESPONSE_LPS_UP
SCZ	NEWMAN_ERCC6_TARGETS_DN	SET	35	-0.10911	-0.0048281	0.16941	0.74023	NEWMAN_ERCC6_TARGETS_DN
SCZ	NEWMAN_ERCC6_TARGETS_UP	SET	25	-0.012652	-0.00047327	0.21496	0.52347	NEWMAN_ERCC6_TARGETS_UP
SCZ	NGO_MALIGNANT_GLIOMA_1P_LOH	SET	14	-0.25524	-0.0071471	0.32229	0.7858	NGO_MALIGNANT_GLIOMA_1P_LOH
SCZ	NGUYEN_NOTCH1_TARGETS_DN	SET	73	0.0031647	0.00020202	0.11198	0.48873	NGUYEN_NOTCH1_TARGETS_DN
SCZ	NGUYEN_NOTCH1_TARGETS_UP	SET	24	0.015719	0.00057614	0.19522	0.46791	NGUYEN_NOTCH1_TARGETS_UP
SCZ	NICK_RESPONSE_TO_PROC_TREATM...1	SET	24	0.12842	0.004707	0.18916	0.24861	NICK_RESPONSE_TO_PROC_TREATMENT_DN
SCZ	NICK_RESPONSE_TO_PROC_TREATM...2	SET	4	0.42185	0.0063158	0.44087	0.16933	NICK_RESPONSE_TO_PROC_TREATMENT_UP
SCZ	NIKOLSKY_BREAST_CANCER_10Q22...	SET	8	0.074709	0.0015816	0.41931	0.4293	NIKOLSKY_BREAST_CANCER_10Q22_AMPLICON
SCZ	NIKOLSKY_BREAST_CANCER_11Q12...	SET	156	0.21619	0.020127	0.13673	0.056938	NIKOLSKY_BREAST_CANCER_11Q12_Q14_AMPLICON
SCZ	NIKOLSKY_BREAST_CANCER_12Q13...	SET	45	-0.19719	-0.0098909	0.22871	0.8057	NIKOLSKY_BREAST_CANCER_12Q13_Q21_AMPLICON
SCZ	NIKOLSKY_BREAST_CANCER_12Q24...	SET	15	0.063021	0.0018266	0.33456	0.42529	NIKOLSKY_BREAST_CANCER_12Q24_AMPLICON
SCZ	NIKOLSKY_BREAST_CANCER_14Q22...	SET	14	-0.23968	-0.0067115	0.3637	0.74505	NIKOLSKY_BREAST_CANCER_14Q22_AMPLICON
SCZ	NIKOLSKY_BREAST_CANCER_15Q26...	SET	21	0.24942	0.0085522	0.28009	0.18661	NIKOLSKY_BREAST_CANCER_15Q26_AMPLICON
SCZ	NIKOLSKY_BREAST_CANCER_16P13...	SET	117	-0.28103	-0.022683	0.19787	0.92222	NIKOLSKY_BREAST_CANCER_16P13_AMPLICON
SCZ	NIKOLSKY_BREAST_CANCER_16Q24...	SET	52	1.1146	0.060085	0.22226	2.6859e-07	NIKOLSKY_BREAST_CANCER_16Q24_AMPLICON
SCZ	NIKOLSKY_BREAST_CANCER_17P11...	SET	10	0.17299	0.0040944	0.53828	0.37396	NIKOLSKY_BREAST_CANCER_17P11_AMPLICON
SCZ	NIKOLSKY_BREAST_CANCER_17Q11...	SET	108	0.42228	0.032756	0.18183	0.010112	NIKOLSKY_BREAST_CANCER_17Q11_Q21_AMPLICON
SCZ	NIKOLSKY_BREAST_CANCER_17Q21...	SET	328	0.19941	0.026788	0.096432	0.019336	NIKOLSKY_BREAST_CANCER_17Q21_Q25_AMPLICON
SCZ	NIKOLSKY_BREAST_CANCER_19P13...	SET	5	0.43351	0.0072563	0.52122	0.20279	NIKOLSKY_BREAST_CANCER_19P13_AMPLICON
SCZ	NIKOLSKY_BREAST_CANCER_19Q13...1	SET	21	0.036606	0.0012551	0.30098	0.4516	NIKOLSKY_BREAST_CANCER_19Q13.1_AMPLICON
SCZ	NIKOLSKY_BREAST_CANCER_19Q13...2	SET	7	0.087872	0.0017402	0.50433	0.43084	NIKOLSKY_BREAST_CANCER_19Q13.4_AMPLICON
SCZ	NIKOLSKY_BREAST_CANCER_1Q21_...	SET	37	0.70366	0.032011	0.34301	0.02012	NIKOLSKY_BREAST_CANCER_1Q21_AMPLICON
SCZ	NIKOLSKY_BREAST_CANCER_1Q32_...	SET	10	-0.13297	-0.0031472	0.45373	0.61526	NIKOLSKY_BREAST_CANCER_1Q32_AMPLICON
SCZ	NIKOLSKY_BREAST_CANCER_20P13...	SET	8	0.52054	0.01102	0.4753	0.13673	NIKOLSKY_BREAST_CANCER_20P13_AMPLICON
SCZ	NIKOLSKY_BREAST_CANCER_20Q11...	SET	31	0.38345	0.01597	0.35755	0.14177	NIKOLSKY_BREAST_CANCER_20Q11_AMPLICON
SCZ	NIKOLSKY_BREAST_CANCER_20Q12...	SET	145	0.17771	0.015956	0.13766	0.098375	NIKOLSKY_BREAST_CANCER_20Q12_Q13_AMPLICON
SCZ	NIKOLSKY_BREAST_CANCER_21Q22...	SET	15	0.19641	0.0056927	0.36589	0.29571	NIKOLSKY_BREAST_CANCER_21Q22_AMPLICON
SCZ	NIKOLSKY_BREAST_CANCER_22Q13...	SET	17	1.0654	0.032871	0.45049	0.0090235	NIKOLSKY_BREAST_CANCER_22Q13_AMPLICON
SCZ	NIKOLSKY_BREAST_CANCER_5P15_...	SET	25	-0.56379	-0.02109	0.28571	0.97576	NIKOLSKY_BREAST_CANCER_5P15_AMPLICON
SCZ	NIKOLSKY_BREAST_CANCER_6P24_...	SET	21	0.071494	0.0024514	0.29168	0.40319	NIKOLSKY_BREAST_CANCER_6P24_P22_AMPLICON
SCZ	NIKOLSKY_BREAST_CANCER_7P15_...	SET	11	-0.96958	-0.024068	0.6927	0.91919	NIKOLSKY_BREAST_CANCER_7P15_AMPLICON
SCZ	NIKOLSKY_BREAST_CANCER_7P22_...	SET	37	0.41387	0.018828	0.23261	0.037609	NIKOLSKY_BREAST_CANCER_7P22_AMPLICON
SCZ	NIKOLSKY_BREAST_CANCER_7Q21_...	SET	75	-0.47944	-0.03102	0.18712	0.99479	NIKOLSKY_BREAST_CANCER_7Q21_Q22_AMPLICON
SCZ	NIKOLSKY_BREAST_CANCER_8P12_...	SET	54	-0.046897	-0.0025762	0.23531	0.57898	NIKOLSKY_BREAST_CANCER_8P12_P11_AMPLICON
SCZ	NIKOLSKY_BREAST_CANCER_8Q12_...	SET	130	-0.23541	-0.020022	0.11987	0.97522	NIKOLSKY_BREAST_CANCER_8Q12_Q22_AMPLICON
SCZ	NIKOLSKY_BREAST_CANCER_8Q23_...	SET	151	0.024677	0.0022606	0.12694	0.42294	NIKOLSKY_BREAST_CANCER_8Q23_Q24_AMPLICON
SCZ	NIKOLSKY_MUTATED_AND_AMPLIFI...	SET	93	0.020132	0.0014497	0.097479	0.41819	NIKOLSKY_MUTATED_AND_AMPLIFIED_IN_BREAST_CANCER
SCZ	NIKOLSKY_OVERCONNECTED_IN_BR...	SET	21	0.48269	0.01655	0.21401	0.012061	NIKOLSKY_OVERCONNECTED_IN_BREAST_CANCER
SCZ	NOJIMA_SFRP2_TARGETS_DN	SET	25	-0.21287	-0.0079628	0.18623	0.87348	NOJIMA_SFRP2_TARGETS_DN
SCZ	NOJIMA_SFRP2_TARGETS_UP	SET	29	-0.20549	-0.008278	0.18047	0.87257	NOJIMA_SFRP2_TARGETS_UP
SCZ	NOURUZI_NEPC_ASCL1_TARGETS	SET	124	-0.07327	-0.0060871	0.086583	0.80129	NOURUZI_NEPC_ASCL1_TARGETS
SCZ	NOUSHMEHR_GBM_GERMLINE_MUTAT...	SET	7	0.3347	0.0066284	0.37357	0.18515	NOUSHMEHR_GBM_GERMLINE_MUTATED
SCZ	NOUSHMEHR_GBM_SILENCED_BY_ME...	SET	50	-0.13778	-0.0072837	0.13712	0.8425	NOUSHMEHR_GBM_SILENCED_BY_METHYLATION
SCZ	NOUSHMEHR_GBM_SOMATIC_MUTATED	SET	9	0.48795	0.010957	0.34025	0.075784	NOUSHMEHR_GBM_SOMATIC_MUTATED
SCZ	NOUZOVA_METHYLATED_IN_APL	SET	58	0.12416	0.0070677	0.12168	0.15378	NOUZOVA_METHYLATED_IN_APL
SCZ	NOUZOVA_TRETINOIN_AND_H4_ACE...	SET	124	0.013334	0.0011078	0.083418	0.4365	NOUZOVA_TRETINOIN_AND_H4_ACETYLATION
SCZ	NUMATA_CSF3_SIGNALING_VIA_ST...	SET	21	0.34145	0.011708	0.2167	0.057556	NUMATA_CSF3_SIGNALING_VIA_STAT3
SCZ	NUNODA_RESPONSE_TO_DASATINIB...1	SET	11	0.20124	0.0049953	0.26558	0.22431	NUNODA_RESPONSE_TO_DASATINIB_IMATINIB_DN
SCZ	NUNODA_RESPONSE_TO_DASATINIB...2	SET	29	-0.010863	-0.0004376	0.16317	0.52654	NUNODA_RESPONSE_TO_DASATINIB_IMATINIB_UP
SCZ	NUTT_GBM_VS_AO_GLIOMA_DN	SET	45	0.10923	0.0054789	0.1551	0.24065	NUTT_GBM_VS_AO_GLIOMA_DN
SCZ	NUTT_GBM_VS_AO_GLIOMA_UP	SET	38	0.15277	0.0070428	0.14521	0.1464	NUTT_GBM_VS_AO_GLIOMA_UP
SCZ	NUYTTEN_EZH2_TARGETS_DN	SET	942	0.0087827	0.0019641	0.031361	0.38972	NUYTTEN_EZH2_TARGETS_DN
SCZ	NUYTTEN_EZH2_TARGETS_UP	SET	971	0.063227	0.014343	0.031183	0.021309	NUYTTEN_EZH2_TARGETS_UP
SCZ	NUYTTEN_NIPP1_TARGETS_DN	SET	795	0.033286	0.0068681	0.034167	0.16498	NUYTTEN_NIPP1_TARGETS_DN
SCZ	NUYTTEN_NIPP1_TARGETS_UP	SET	709	-0.017434	-0.0034057	0.035409	0.68877	NUYTTEN_NIPP1_TARGETS_UP
SCZ	ODONNELL_METASTASIS_DN	SET	21	0.01048	0.00035934	0.19045	0.47806	ODONNELL_METASTASIS_DN
SCZ	ODONNELL_METASTASIS_UP	SET	71	0.077089	0.0048534	0.11824	0.25721	ODONNELL_METASTASIS_UP
SCZ	ODONNELL_TARGETS_OF_MYC_AND_...1	SET	42	-0.1536	-0.0074436	0.1478	0.85064	ODONNELL_TARGETS_OF_MYC_AND_TFRC_DN
SCZ	ODONNELL_TARGETS_OF_MYC_AND_...2	SET	68	-0.10068	-0.0062039	0.11143	0.81687	ODONNELL_TARGETS_OF_MYC_AND_TFRC_UP
SCZ	ODONNELL_TFRC_TARGETS_DN	SET	117	-0.04158	-0.0033562	0.084524	0.68861	ODONNELL_TFRC_TARGETS_DN
SCZ	ODONNELL_TFRC_TARGETS_UP	SET	333	0.0061879	0.00083746	0.049654	0.45041	ODONNELL_TFRC_TARGETS_UP
SCZ	OHASHI_AURKA_TARGETS	SET	5	-0.15465	-0.0025886	0.28963	0.70331	OHASHI_AURKA_TARGETS
SCZ	OHASHI_AURKB_TARGETS	SET	8	0.30167	0.0063866	0.32899	0.17959	OHASHI_AURKB_TARGETS
SCZ	OHGUCHI_LIVER_HNF4A_TARGETS_...1	SET	156	-0.095486	-0.0088897	0.075909	0.89578	OHGUCHI_LIVER_HNF4A_TARGETS_DN
SCZ	OHGUCHI_LIVER_HNF4A_TARGETS_...2	SET	46	-0.21839	-0.011075	0.13532	0.94671	OHGUCHI_LIVER_HNF4A_TARGETS_UP
SCZ	OHM_EMBRYONIC_CARCINOMA_DN	SET	8	0.1213	0.002568	0.36047	0.36825	OHM_EMBRYONIC_CARCINOMA_DN
SCZ	OHM_EMBRYONIC_CARCINOMA_UP	SET	6	-0.48454	-0.0088842	0.34875	0.91763	OHM_EMBRYONIC_CARCINOMA_UP
SCZ	OHM_METHYLATED_IN_ADULT_CANC...	SET	27	-0.081798	-0.0031797	0.18575	0.67016	OHM_METHYLATED_IN_ADULT_CANCERS
SCZ	OISHI_CHOLANGIOMA_STEM_CELL_...1	SET	261	-0.053262	-0.0063948	0.056879	0.82546	OISHI_CHOLANGIOMA_STEM_CELL_LIKE_DN
SCZ	OISHI_CHOLANGIOMA_STEM_CELL_...2	SET	325	-0.039784	-0.0053205	0.051827	0.77864	OISHI_CHOLANGIOMA_STEM_CELL_LIKE_UP
SCZ	OKAWA_NEUROBLASTOMA_1P36_31_...	SET	22	-0.54363	-0.019078	0.3613	0.93378	OKAWA_NEUROBLASTOMA_1P36_31_DELETION
SCZ	OKUMURA_INFLAMMATORY_RESPONS...	SET	165	0.22306	0.021351	0.07456	0.0013897	OKUMURA_INFLAMMATORY_RESPONSE_LPS
SCZ	OLSSON_E2F3_TARGETS_DN	SET	34	-0.030092	-0.0013124	0.17467	0.56839	OLSSON_E2F3_TARGETS_DN
SCZ	OLSSON_E2F3_TARGETS_UP	SET	25	0.00018428	6.8933e-06	0.20222	0.49964	OLSSON_E2F3_TARGETS_UP
SCZ	ONDER_CDH1_SIGNALING_VIA_CTN...	SET	79	-0.1563	-0.010378	0.11708	0.90904	ONDER_CDH1_SIGNALING_VIA_CTNNB1
SCZ	ONDER_CDH1_TARGETS_1_DN	SET	160	-0.031994	-0.0030162	0.072387	0.67074	ONDER_CDH1_TARGETS_1_DN
SCZ	ONDER_CDH1_TARGETS_1_UP	SET	125	-0.062798	-0.005238	0.082189	0.77758	ONDER_CDH1_TARGETS_1_UP
SCZ	ONDER_CDH1_TARGETS_2_DN	SET	447	-0.072349	-0.011308	0.045995	0.94213	ONDER_CDH1_TARGETS_2_DN
SCZ	ONDER_CDH1_TARGETS_2_UP	SET	232	-0.19304	-0.02187	0.067523	0.99787	ONDER_CDH1_TARGETS_2_UP
SCZ	ONDER_CDH1_TARGETS_3_DN	SET	57	-0.11442	-0.0064572	0.12759	0.81509	ONDER_CDH1_TARGETS_3_DN
SCZ	ONDER_CDH1_TARGETS_3_UP	SET	15	-0.32507	-0.0094216	0.27821	0.87867	ONDER_CDH1_TARGETS_3_UP
SCZ	ONGUSAHA_BRCA1_TARGETS_DN	SET	11	0.22026	0.0054675	0.28271	0.21796	ONGUSAHA_BRCA1_TARGETS_DN
SCZ	ONGUSAHA_BRCA1_TARGETS_UP	SET	11	-0.2802	-0.0069553	0.30671	0.81952	ONGUSAHA_BRCA1_TARGETS_UP
SCZ	ONGUSAHA_TP53_TARGETS	SET	32	-0.13551	-0.0057339	0.1584	0.80385	ONGUSAHA_TP53_TARGETS
SCZ	ONKEN_UVEAL_MELANOMA_DN	SET	487	0.071784	0.011697	0.043173	0.048195	ONKEN_UVEAL_MELANOMA_DN
SCZ	ONKEN_UVEAL_MELANOMA_UP	SET	734	0.08051	0.015991	0.035982	0.012635	ONKEN_UVEAL_MELANOMA_UP
SCZ	ONO_AML1_TARGETS_DN	SET	37	0.15711	0.0071471	0.14958	0.14679	ONO_AML1_TARGETS_DN
SCZ	ONO_AML1_TARGETS_UP	SET	23	-0.33095	-0.011875	0.17201	0.97282	ONO_AML1_TARGETS_UP
SCZ	ONO_FOXP3_TARGETS_DN	SET	40	0.10642	0.0050332	0.14496	0.23145	ONO_FOXP3_TARGETS_DN
SCZ	ONO_FOXP3_TARGETS_UP	SET	21	-0.44572	-0.015283	0.2074	0.98418	ONO_FOXP3_TARGETS_UP
SCZ	OSADA_ASCL1_TARGETS_DN	SET	23	-0.35546	-0.012755	0.19653	0.96474	OSADA_ASCL1_TARGETS_DN
SCZ	OSADA_ASCL1_TARGETS_UP	SET	44	-0.11338	-0.0056237	0.12977	0.80886	OSADA_ASCL1_TARGETS_UP
SCZ	OSAWA_TNF_TARGETS	SET	9	-0.15617	-0.0035068	0.26227	0.72423	OSAWA_TNF_TARGETS
SCZ	OSMAN_BLADDER_CANCER_DN	SET	370	0.090952	0.012961	0.048396	0.030109	OSMAN_BLADDER_CANCER_DN
SCZ	OSMAN_BLADDER_CANCER_UP	SET	374	0.047538	0.0068103	0.048509	0.16356	OSMAN_BLADDER_CANCER_UP
SCZ	OSWALD_HEMATOPOIETIC_STEM_CE...1	SET	252	0.046226	0.0054549	0.060674	0.22307	OSWALD_HEMATOPOIETIC_STEM_CELL_IN_COLLAGEN_GEL_DN
SCZ	OSWALD_HEMATOPOIETIC_STEM_CE...2	SET	207	0.10431	0.01117	0.065946	0.056867	OSWALD_HEMATOPOIETIC_STEM_CELL_IN_COLLAGEN_GEL_UP
SCZ	OUELLET_CULTURED_OVARIAN_CAN...1	SET	31	-0.094306	-0.0039277	0.1484	0.73745	OUELLET_CULTURED_OVARIAN_CANCER_INVASIVE_VS_LMP_DN
SCZ	OUELLET_CULTURED_OVARIAN_CAN...2	SET	63	-0.0024979	-0.00014817	0.11725	0.5085	OUELLET_CULTURED_OVARIAN_CANCER_INVASIVE_VS_LMP_UP
SCZ	OUELLET_OVARIAN_CANCER_INVAS...1	SET	11	-0.11806	-0.0029306	0.25679	0.67715	OUELLET_OVARIAN_CANCER_INVASIVE_VS_LMP_DN
SCZ	OUELLET_OVARIAN_CANCER_INVAS...2	SET	111	-0.061533	-0.0048384	0.089876	0.75321	OUELLET_OVARIAN_CANCER_INVASIVE_VS_LMP_UP
SCZ	OUILLETTE_CLL_13Q14_DELETION...1	SET	49	0.20113	0.010526	0.13944	0.074606	OUILLETTE_CLL_13Q14_DELETION_DN
SCZ	OUILLETTE_CLL_13Q14_DELETION...2	SET	71	-0.053635	-0.0033768	0.10449	0.69612	OUILLETTE_CLL_13Q14_DELETION_UP
SCZ	OUYANG_PROSTATE_CANCER_MARKE...	SET	20	-0.1621	-0.0054242	0.20999	0.77992	OUYANG_PROSTATE_CANCER_MARKERS
SCZ	OUYANG_PROSTATE_CANCER_PROGR...1	SET	20	0.0040045	0.000134	0.20536	0.49222	OUYANG_PROSTATE_CANCER_PROGRESSION_DN
SCZ	OUYANG_PROSTATE_CANCER_PROGR...2	SET	19	0.31931	0.010415	0.21599	0.069669	OUYANG_PROSTATE_CANCER_PROGRESSION_UP
SCZ	OZANNE_AP1_TARGETS_UP	SET	14	-0.22711	-0.0063595	0.23515	0.83292	OZANNE_AP1_TARGETS_UP
SCZ	OZEN_MIR125B1_TARGETS	SET	22	-0.49671	-0.017432	0.20543	0.99219	OZEN_MIR125B1_TARGETS
SCZ	PACHER_TARGETS_OF_IGF1_AND_I...	SET	35	-0.029687	-0.0013136	0.15937	0.57389	PACHER_TARGETS_OF_IGF1_AND_IGF2_UP
SCZ	PALOMERO_GSI_SENSITIVITY_DN	SET	4	0.27182	0.0040696	0.37462	0.23405	PALOMERO_GSI_SENSITIVITY_DN
SCZ	PALOMERO_GSI_SENSITIVITY_UP	SET	6	0.69179	0.012684	0.30226	0.011054	PALOMERO_GSI_SENSITIVITY_UP
SCZ	PAL_PRMT5_TARGETS_DN	SET	27	0.025178	0.00097872	0.16928	0.44088	PAL_PRMT5_TARGETS_DN
SCZ	PAL_PRMT5_TARGETS_UP	SET	185	0.11606	0.011757	0.066131	0.039643	PAL_PRMT5_TARGETS_UP
SCZ	PANGAS_TUMOR_SUPPRESSION_BY_...1	SET	138	0.088836	0.0077827	0.085647	0.14982	PANGAS_TUMOR_SUPPRESSION_BY_SMAD1_AND_SMAD5_DN
SCZ	PANGAS_TUMOR_SUPPRESSION_BY_...2	SET	127	0.091085	0.0076575	0.086395	0.14589	PANGAS_TUMOR_SUPPRESSION_BY_SMAD1_AND_SMAD5_UP
SCZ	PAPASPYRIDONOS_UNSTABLE_ATER...1	SET	42	-0.27749	-0.013448	0.15285	0.96526	PAPASPYRIDONOS_UNSTABLE_ATEROSCLEROTIC_PLAQUE_DN
SCZ	PAPASPYRIDONOS_UNSTABLE_ATER...2	SET	48	0.053292	0.0027605	0.1282	0.33881	PAPASPYRIDONOS_UNSTABLE_ATEROSCLEROTIC_PLAQUE_UP
SCZ	PARENT_MTOR_SIGNALING_DN	SET	42	0.0013097	6.347e-05	0.14006	0.49627	PARENT_MTOR_SIGNALING_DN
SCZ	PARENT_MTOR_SIGNALING_UP	SET	520	0.10817	0.018196	0.040935	0.0041189	PARENT_MTOR_SIGNALING_UP
SCZ	PARK_APL_PATHOGENESIS_DN	SET	45	-0.34116	-0.017112	0.13261	0.99495	PARK_APL_PATHOGENESIS_DN
SCZ	PARK_APL_PATHOGENESIS_UP	SET	13	-0.34002	-0.009175	0.24176	0.92019	PARK_APL_PATHOGENESIS_UP
SCZ	PARK_HSC_AND_MULTIPOTENT_PRO...	SET	43	0.11009	0.0053981	0.12736	0.1937	PARK_HSC_AND_MULTIPOTENT_PROGENITORS
SCZ	PARK_HSC_MARKERS	SET	40	0.11114	0.0052567	0.1402	0.21397	PARK_HSC_MARKERS
SCZ	PARK_HSC_VS_MULTIPOTENT_PROG...1	SET	14	0.0023811	6.6675e-05	0.20317	0.49532	PARK_HSC_VS_MULTIPOTENT_PROGENITORS_DN
SCZ	PARK_HSC_VS_MULTIPOTENT_PROG...2	SET	17	0.064206	0.001981	0.21956	0.38498	PARK_HSC_VS_MULTIPOTENT_PROGENITORS_UP
SCZ	PARK_OSTEOBLAST_DIFFERENTIAT...1	SET	6	-0.26263	-0.0048154	0.48795	0.70479	PARK_OSTEOBLAST_DIFFERENTIATION_BY_PHENYLAMIL_DN
SCZ	PARK_OSTEOBLAST_DIFFERENTIAT...2	SET	12	0.17289	0.0044823	0.26283	0.25534	PARK_OSTEOBLAST_DIFFERENTIATION_BY_PHENYLAMIL_UP
SCZ	PARK_TRETINOIN_RESPONSE	SET	12	-0.12727	-0.0032995	0.24682	0.69693	PARK_TRETINOIN_RESPONSE
SCZ	PARK_TRETINOIN_RESPONSE_AND_...1	SET	28	0.011099	0.00043933	0.17126	0.47417	PARK_TRETINOIN_RESPONSE_AND_PML_RARA_FUSION
SCZ	PARK_TRETINOIN_RESPONSE_AND_...2	SET	21	0.20363	0.006982	0.19474	0.14787	PARK_TRETINOIN_RESPONSE_AND_RARA_PLZF_FUSION
SCZ	PASINI_SUZ12_TARGETS_DN	SET	292	0.076913	0.0097588	0.057806	0.091682	PASINI_SUZ12_TARGETS_DN
SCZ	PASINI_SUZ12_TARGETS_UP	SET	94	0.040513	0.002933	0.09071	0.32758	PASINI_SUZ12_TARGETS_UP
SCZ	PASQUALUCCI_LYMPHOMA_BY_GC_S...1	SET	160	0.020081	0.0018931	0.077504	0.39778	PASQUALUCCI_LYMPHOMA_BY_GC_STAGE_DN
SCZ	PASQUALUCCI_LYMPHOMA_BY_GC_S...2	SET	275	-0.026929	-0.0033175	0.058718	0.67674	PASQUALUCCI_LYMPHOMA_BY_GC_STAGE_UP
SCZ	PASTURAL_RIZ1_TARGETS_DN	SET	5	0.17417	0.0029154	0.43185	0.34336	PASTURAL_RIZ1_TARGETS_DN
SCZ	PASTURAL_RIZ1_TARGETS_UP	SET	7	-0.23769	-0.0047072	0.32732	0.76612	PASTURAL_RIZ1_TARGETS_UP
SCZ	PATIL_LIVER_CANCER	SET	594	0.031164	0.005591	0.038957	0.21187	PATIL_LIVER_CANCER
SCZ	PEART_HDAC_PROLIFERATION_CLU...1	SET	65	-0.10253	-0.0061772	0.11567	0.81229	PEART_HDAC_PROLIFERATION_CLUSTER_DN
SCZ	PEART_HDAC_PROLIFERATION_CLU...2	SET	52	-0.089967	-0.00485	0.1287	0.75773	PEART_HDAC_PROLIFERATION_CLUSTER_UP
SCZ	PECE_MAMMARY_STEM_CELL_DN	SET	123	0.0038434	0.00031802	0.078602	0.4805	PECE_MAMMARY_STEM_CELL_DN
SCZ	PECE_MAMMARY_STEM_CELL_UP	SET	131	0.0054239	0.00046306	0.086443	0.47499	PECE_MAMMARY_STEM_CELL_UP
SCZ	PEDERSEN_METASTASIS_BY_ERBB2...1	SET	46	0.27282	0.013835	0.14923	0.033768	PEDERSEN_METASTASIS_BY_ERBB2_ISOFORM_1
SCZ	PEDERSEN_METASTASIS_BY_ERBB2...2	SET	17	-0.1436	-0.0044306	0.25572	0.71279	PEDERSEN_METASTASIS_BY_ERBB2_ISOFORM_3
SCZ	PEDERSEN_METASTASIS_BY_ERBB2...3	SET	101	0.0084796	0.0006362	0.095399	0.46459	PEDERSEN_METASTASIS_BY_ERBB2_ISOFORM_4
SCZ	PEDERSEN_METASTASIS_BY_ERBB2...4	SET	11	0.32477	0.0080617	0.2302	0.079161	PEDERSEN_METASTASIS_BY_ERBB2_ISOFORM_5
SCZ	PEDERSEN_METASTASIS_BY_ERBB2...5	SET	27	-0.05071	-0.0019712	0.1833	0.60897	PEDERSEN_METASTASIS_BY_ERBB2_ISOFORM_6
SCZ	PEDERSEN_METASTASIS_BY_ERBB2...6	SET	361	-0.042302	-0.0059561	0.047887	0.81147	PEDERSEN_METASTASIS_BY_ERBB2_ISOFORM_7
SCZ	PEDERSEN_TARGETS_OF_611CTF_I...	SET	72	0.087495	0.0055471	0.10848	0.20996	PEDERSEN_TARGETS_OF_611CTF_ISOFORM_OF_ERBB2
SCZ	PEDRIOLI_MIR31_TARGETS_DN	SET	378	0.047388	0.0068242	0.04943	0.16887	PEDRIOLI_MIR31_TARGETS_DN
SCZ	PEDRIOLI_MIR31_TARGETS_UP	SET	191	-0.025966	-0.0026723	0.069559	0.64553	PEDRIOLI_MIR31_TARGETS_UP
SCZ	PELLICCIOTTA_HDAC_IN_ANTIGEN...1	SET	41	0.0061484	0.0002944	0.15112	0.48377	PELLICCIOTTA_HDAC_IN_ANTIGEN_PRESENTATION_DN
SCZ	PELLICCIOTTA_HDAC_IN_ANTIGEN...2	SET	59	0.049748	0.0028561	0.12019	0.33947	PELLICCIOTTA_HDAC_IN_ANTIGEN_PRESENTATION_UP
SCZ	PEPPER_CHRONIC_LYMPHOCYTIC_L...1	SET	20	0.095396	0.0031922	0.21965	0.33204	PEPPER_CHRONIC_LYMPHOCYTIC_LEUKEMIA_DN
SCZ	PEPPER_CHRONIC_LYMPHOCYTIC_L...2	SET	29	-0.048538	-0.0019553	0.19843	0.59662	PEPPER_CHRONIC_LYMPHOCYTIC_LEUKEMIA_UP
SCZ	PEREZ_TP53_AND_TP63_TARGETS	SET	189	0.14299	0.014639	0.072233	0.023889	PEREZ_TP53_AND_TP63_TARGETS
SCZ	PEREZ_TP53_TARGETS	SET	1095	0.017443	0.0041866	0.02956	0.27757	PEREZ_TP53_TARGETS
SCZ	PEREZ_TP63_TARGETS	SET	324	0.14965	0.019983	0.0541	0.00284	PEREZ_TP63_TARGETS
SCZ	PETRETTO_BLOOD_PRESSURE_DN	SET	7	0.076923	0.0015234	0.44222	0.43095	PETRETTO_BLOOD_PRESSURE_DN
SCZ	PETRETTO_BLOOD_PRESSURE_UP	SET	12	-0.359	-0.0093075	0.25744	0.91841	PETRETTO_BLOOD_PRESSURE_UP
SCZ	PETRETTO_CARDIAC_HYPERTROPHY	SET	32	0.036772	0.001556	0.18653	0.42186	PETRETTO_CARDIAC_HYPERTROPHY
SCZ	PETRETTO_HEART_MASS_QTL_CIS_...1	SET	26	0.48871	0.018643	0.20011	0.0073052	PETRETTO_HEART_MASS_QTL_CIS_DN
SCZ	PETRETTO_HEART_MASS_QTL_CIS_...2	SET	30	-0.14807	-0.0060669	0.17437	0.80211	PETRETTO_HEART_MASS_QTL_CIS_UP
SCZ	PETRETTO_LEFT_VENTRICLE_MASS...1	SET	10	0.23353	0.0055273	0.27368	0.19676	PETRETTO_LEFT_VENTRICLE_MASS_QTL_CIS_DN
SCZ	PETRETTO_LEFT_VENTRICLE_MASS...2	SET	6	0.49133	0.0090088	0.47828	0.15215	PETRETTO_LEFT_VENTRICLE_MASS_QTL_CIS_UP
SCZ	PETROVA_ENDOTHELIUM_LYMPHATI...1	SET	154	-0.031975	-0.0029579	0.076789	0.66144	PETROVA_ENDOTHELIUM_LYMPHATIC_VS_BLOOD_DN
SCZ	PETROVA_ENDOTHELIUM_LYMPHATI...2	SET	127	-0.079401	-0.0066752	0.08324	0.82992	PETROVA_ENDOTHELIUM_LYMPHATIC_VS_BLOOD_UP
SCZ	PETROVA_PROX1_TARGETS_DN	SET	55	-0.086811	-0.0048126	0.12539	0.75563	PETROVA_PROX1_TARGETS_DN
SCZ	PETROVA_PROX1_TARGETS_UP	SET	25	-0.0070871	-0.00026511	0.18159	0.51557	PETROVA_PROX1_TARGETS_UP
SCZ	PHESSE_TARGETS_OF_APC_AND_MB...1	SET	10	-0.35819	-0.0084779	0.30392	0.88071	PHESSE_TARGETS_OF_APC_AND_MBD2_DN
SCZ	PHESSE_TARGETS_OF_APC_AND_MB...2	SET	17	0.0044054	0.00013592	0.22021	0.49202	PHESSE_TARGETS_OF_APC_AND_MBD2_UP
SCZ	PHONG_TNF_RESPONSE_NOT_VIA_P...	SET	325	0.044203	0.0059114	0.054897	0.21036	PHONG_TNF_RESPONSE_NOT_VIA_P38
SCZ	PHONG_TNF_RESPONSE_VIA_P38_C...	SET	214	0.17408	0.018951	0.06684	0.0046066	PHONG_TNF_RESPONSE_VIA_P38_COMPLETE
SCZ	PHONG_TNF_RESPONSE_VIA_P38_P...	SET	161	0.10392	0.009827	0.079652	0.096021	PHONG_TNF_RESPONSE_VIA_P38_PARTIAL
SCZ	PHONG_TNF_TARGETS_DN	SET	8	0.20941	0.0044333	0.39148	0.29636	PHONG_TNF_TARGETS_DN
SCZ	PHONG_TNF_TARGETS_UP	SET	61	0.17006	0.0099271	0.12929	0.094202	PHONG_TNF_TARGETS_UP
SCZ	PICCALUGA_ANGIOIMMUNOBLASTIC...1	SET	120	0.22762	0.018605	0.085435	0.003862	PICCALUGA_ANGIOIMMUNOBLASTIC_LYMPHOMA_DN
SCZ	PICCALUGA_ANGIOIMMUNOBLASTIC...2	SET	196	-0.065444	-0.0068217	0.06927	0.8276	PICCALUGA_ANGIOIMMUNOBLASTIC_LYMPHOMA_UP
SCZ	PID_A6B1_A6B4_INTEGRIN_PATHW...	SET	45	0.010288	0.00051606	0.13385	0.46937	PID_A6B1_A6B4_INTEGRIN_PATHWAY
SCZ	PID_AJDISS_2PATHWAY	SET	46	0.10578	0.0053645	0.14151	0.22738	PID_AJDISS_2PATHWAY
SCZ	PID_ALK1_PATHWAY	SET	24	0.13854	0.0050778	0.22674	0.2706	PID_ALK1_PATHWAY
SCZ	PID_ALK2_PATHWAY	SET	11	0.0088584	0.00021989	0.33053	0.48931	PID_ALK2_PATHWAY
SCZ	PID_ALPHA_SYNUCLEIN_PATHWAY	SET	31	-0.033754	-0.0014058	0.17799	0.5752	PID_ALPHA_SYNUCLEIN_PATHWAY
SCZ	PID_AMB2_NEUTROPHILS_PATHWAY	SET	39	0.081672	0.0038143	0.14243	0.28318	PID_AMB2_NEUTROPHILS_PATHWAY
SCZ	PID_ANGIOPOIETIN_RECEPTOR_PA...	SET	46	0.1286	0.0065216	0.13195	0.16488	PID_ANGIOPOIETIN_RECEPTOR_PATHWAY
SCZ	PID_ANTHRAX_PATHWAY	SET	17	-0.39396	-0.012155	0.25129	0.94151	PID_ANTHRAX_PATHWAY
SCZ	PID_AP1_PATHWAY	SET	68	0.082003	0.0050529	0.10839	0.22467	PID_AP1_PATHWAY
SCZ	PID_ARF6_DOWNSTREAM_PATHWAY	SET	15	0.077927	0.0022586	0.25383	0.37942	PID_ARF6_DOWNSTREAM_PATHWAY
SCZ	PID_ARF6_PATHWAY	SET	35	-0.13379	-0.0059202	0.1731	0.78021	PID_ARF6_PATHWAY
SCZ	PID_ARF6_TRAFFICKING_PATHWAY	SET	48	-0.014455	-0.00074877	0.14079	0.54089	PID_ARF6_TRAFFICKING_PATHWAY
SCZ	PID_ARF_3PATHWAY	SET	19	0.010151	0.0003311	0.19136	0.47885	PID_ARF_3PATHWAY
SCZ	PID_AR_NONGENOMIC_PATHWAY	SET	30	-0.021797	-0.00089307	0.14876	0.55825	PID_AR_NONGENOMIC_PATHWAY
SCZ	PID_AR_PATHWAY	SET	58	0.14954	0.0085127	0.12776	0.12092	PID_AR_PATHWAY
SCZ	PID_AR_TF_PATHWAY	SET	47	0.060032	0.0030771	0.14811	0.34262	PID_AR_TF_PATHWAY
SCZ	PID_ATF2_PATHWAY	SET	59	0.072014	0.0041344	0.13294	0.29401	PID_ATF2_PATHWAY
SCZ	PID_ATM_PATHWAY	SET	32	0.23078	0.0097652	0.16822	0.085056	PID_ATM_PATHWAY
SCZ	PID_ATR_PATHWAY	SET	38	-0.099491	-0.0045867	0.15102	0.74498	PID_ATR_PATHWAY
SCZ	PID_AURORA_A_PATHWAY	SET	31	0.0059391	0.00024735	0.15289	0.48451	PID_AURORA_A_PATHWAY
SCZ	PID_AURORA_B_PATHWAY	SET	38	0.32334	0.014907	0.15629	0.019288	PID_AURORA_B_PATHWAY
SCZ	PID_AVB3_INTEGRIN_PATHWAY	SET	71	-0.076639	-0.0048251	0.11174	0.7536	PID_AVB3_INTEGRIN_PATHWAY
SCZ	PID_AVB3_OPN_PATHWAY	SET	30	-0.15121	-0.0061953	0.17579	0.80514	PID_AVB3_OPN_PATHWAY
SCZ	PID_BARD1_PATHWAY	SET	29	0.24226	0.0097591	0.16401	0.069843	PID_BARD1_PATHWAY
SCZ	PID_BCR_5PATHWAY	SET	59	-0.017117	-0.00098268	0.11815	0.55759	PID_BCR_5PATHWAY
SCZ	PID_BETA_CATENIN_DEG_PATHWAY	SET	17	0.13827	0.0042661	0.2245	0.26899	PID_BETA_CATENIN_DEG_PATHWAY
SCZ	PID_BETA_CATENIN_NUC_PATHWAY	SET	73	0.16502	0.010534	0.11124	0.068985	PID_BETA_CATENIN_NUC_PATHWAY
SCZ	PID_BMP_PATHWAY	SET	40	-0.11236	-0.0053141	0.15878	0.7604	PID_BMP_PATHWAY
SCZ	PID_CASPASE_PATHWAY	SET	49	0.0091646	0.00047963	0.12183	0.47002	PID_CASPASE_PATHWAY
SCZ	PID_CD40_PATHWAY	SET	29	0.30139	0.012141	0.15388	0.02509	PID_CD40_PATHWAY
SCZ	PID_CD8_TCR_DOWNSTREAM_PATHW...	SET	61	0.1975	0.011528	0.13606	0.073322	PID_CD8_TCR_DOWNSTREAM_PATHWAY
SCZ	PID_CD8_TCR_PATHWAY	SET	47	0.10849	0.0055609	0.13547	0.21163	PID_CD8_TCR_PATHWAY
SCZ	PID_CDC42_PATHWAY	SET	69	0.1131	0.0070198	0.11443	0.16149	PID_CDC42_PATHWAY
SCZ	PID_CDC42_REG_PATHWAY	SET	25	0.046747	0.0017487	0.1948	0.40518	PID_CDC42_REG_PATHWAY
SCZ	PID_CERAMIDE_PATHWAY	SET	42	0.0043455	0.00021059	0.13518	0.48718	PID_CERAMIDE_PATHWAY
SCZ	PID_CIRCADIAN_PATHWAY	SET	14	0.11359	0.0031808	0.23614	0.31525	PID_CIRCADIAN_PATHWAY
SCZ	PID_CMYB_PATHWAY	SET	83	-0.064029	-0.0043571	0.10764	0.72402	PID_CMYB_PATHWAY
SCZ	PID_CONE_PATHWAY	SET	21	-0.47343	-0.016233	0.21424	0.98643	PID_CONE_PATHWAY
SCZ	PID_CXCR3_PATHWAY	SET	42	0.023227	0.0011256	0.13965	0.43395	PID_CXCR3_PATHWAY
SCZ	PID_CXCR4_PATHWAY	SET	96	0.16794	0.012286	0.093354	0.036023	PID_CXCR4_PATHWAY
SCZ	PID_DELTA_NP63_PATHWAY	SET	47	-0.042826	-0.0021952	0.13224	0.62697	PID_DELTA_NP63_PATHWAY
SCZ	PID_DNA_PK_PATHWAY	SET	15	-0.0025311	-7.3361e-05	0.24541	0.50411	PID_DNA_PK_PATHWAY
SCZ	PID_E2F_PATHWAY	SET	70	-0.032467	-0.0020297	0.11551	0.61067	PID_E2F_PATHWAY
SCZ	PID_ECADHERIN_KERATINOCYTE_P...	SET	21	-0.042417	-0.0014544	0.17225	0.59726	PID_ECADHERIN_KERATINOCYTE_PATHWAY
SCZ	PID_ECADHERIN_NASCENT_AJ_PAT...	SET	38	0.046413	0.0021397	0.14784	0.37679	PID_ECADHERIN_NASCENT_AJ_PATHWAY
SCZ	PID_ECADHERIN_STABILIZATION_...	SET	41	-0.27404	-0.013122	0.14348	0.97192	PID_ECADHERIN_STABILIZATION_PATHWAY
SCZ	PID_ENDOTHELIN_PATHWAY	SET	62	0.053102	0.003125	0.11912	0.32788	PID_ENDOTHELIN_PATHWAY
SCZ	PID_EPHA2_FWD_PATHWAY	SET	19	-0.24948	-0.008137	0.20953	0.88309	PID_EPHA2_FWD_PATHWAY
SCZ	PID_EPHA_FWDPATHWAY	SET	33	0.25325	0.010881	0.1614	0.058333	PID_EPHA_FWDPATHWAY
SCZ	PID_EPHB_FWD_PATHWAY	SET	39	0.1215	0.0056744	0.14868	0.20693	PID_EPHB_FWD_PATHWAY
SCZ	PID_EPHRINB_REV_PATHWAY	SET	29	-0.045696	-0.0018408	0.18952	0.59527	PID_EPHRINB_REV_PATHWAY
SCZ	PID_EPO_PATHWAY	SET	31	0.24645	0.010264	0.16727	0.070338	PID_EPO_PATHWAY
SCZ	PID_ERA_GENOMIC_PATHWAY	SET	62	-0.038848	-0.0022861	0.12144	0.62548	PID_ERA_GENOMIC_PATHWAY
SCZ	PID_ERBB1_DOWNSTREAM_PATHWAY	SET	103	0.10448	0.0079154	0.09196	0.12796	PID_ERBB1_DOWNSTREAM_PATHWAY
SCZ	PID_ERBB1_INTERNALIZATION_PA...	SET	40	0.085321	0.0040354	0.1453	0.27854	PID_ERBB1_INTERNALIZATION_PATHWAY
SCZ	PID_ERBB1_RECEPTOR_PROXIMAL_...	SET	34	0.11955	0.0052141	0.14855	0.21047	PID_ERBB1_RECEPTOR_PROXIMAL_PATHWAY
SCZ	PID_ERBB2_ERBB3_PATHWAY	SET	44	0.044082	0.0021865	0.1373	0.37409	PID_ERBB2_ERBB3_PATHWAY
SCZ	PID_ERBB4_PATHWAY	SET	38	0.012132	0.00055932	0.14423	0.46648	PID_ERBB4_PATHWAY
SCZ	PID_ERBB_NETWORK_PATHWAY	SET	15	0.20892	0.0060552	0.24383	0.19578	PID_ERBB_NETWORK_PATHWAY
SCZ	PID_ERB_GENOMIC_PATHWAY	SET	14	-0.0076355	-0.00021381	0.25838	0.51179	PID_ERB_GENOMIC_PATHWAY
SCZ	PID_ER_NONGENOMIC_PATHWAY	SET	39	-0.073144	-0.003416	0.14164	0.69721	PID_ER_NONGENOMIC_PATHWAY
SCZ	PID_FAK_PATHWAY	SET	57	-0.048237	-0.0027222	0.12267	0.65292	PID_FAK_PATHWAY
SCZ	PID_FANCONI_PATHWAY	SET	45	-0.03155	-0.0015825	0.12989	0.59595	PID_FANCONI_PATHWAY
SCZ	PID_FAS_PATHWAY	SET	36	-0.062697	-0.0028135	0.1434	0.66901	PID_FAS_PATHWAY
SCZ	PID_FCER1_PATHWAY	SET	57	-0.072666	-0.0041008	0.11921	0.72893	PID_FCER1_PATHWAY
SCZ	PID_FGF_PATHWAY	SET	55	0.030867	0.0017112	0.11569	0.39481	PID_FGF_PATHWAY
SCZ	PID_FOXM1_PATHWAY	SET	39	0.054906	0.0025643	0.15181	0.3588	PID_FOXM1_PATHWAY
SCZ	PID_FOXO_PATHWAY	SET	47	0.29721	0.015235	0.13453	0.013585	PID_FOXO_PATHWAY
SCZ	PID_FRA_PATHWAY	SET	36	0.11012	0.0049418	0.15419	0.23755	PID_FRA_PATHWAY
SCZ	PID_GLYPICAN_1PATHWAY	SET	27	0.27653	0.010749	0.18936	0.072111	PID_GLYPICAN_1PATHWAY
SCZ	PID_GMCSF_PATHWAY	SET	35	0.19387	0.0085784	0.16681	0.12258	PID_GMCSF_PATHWAY
SCZ	PID_HDAC_CLASSIII_PATHWAY	SET	23	-0.045888	-0.0016466	0.20403	0.58898	PID_HDAC_CLASSIII_PATHWAY
SCZ	PID_HDAC_CLASSII_PATHWAY	SET	31	0.4448	0.018525	0.17094	0.0046377	PID_HDAC_CLASSII_PATHWAY
SCZ	PID_HDAC_CLASSI_PATHWAY	SET	60	0.12317	0.0071308	0.11543	0.14299	PID_HDAC_CLASSI_PATHWAY
SCZ	PID_HEDGEHOG_2PATHWAY	SET	22	-0.13855	-0.0048624	0.21202	0.74328	PID_HEDGEHOG_2PATHWAY
SCZ	PID_HEDGEHOG_GLI_PATHWAY	SET	46	0.13941	0.0070697	0.13703	0.15449	PID_HEDGEHOG_GLI_PATHWAY
SCZ	PID_HES_HEY_PATHWAY	SET	46	-0.10278	-0.0052124	0.15448	0.74709	PID_HES_HEY_PATHWAY
SCZ	PID_HIF1A_PATHWAY	SET	18	0.07444	0.0023633	0.19601	0.35206	PID_HIF1A_PATHWAY
SCZ	PID_HIF1_TFPATHWAY	SET	65	0.091578	0.0055175	0.11853	0.21988	PID_HIF1_TFPATHWAY
SCZ	PID_HIF2PATHWAY	SET	31	-0.20294	-0.0084522	0.16403	0.89199	PID_HIF2PATHWAY
SCZ	PID_HIV_NEF_PATHWAY	SET	32	0.11762	0.0049769	0.15108	0.21813	PID_HIV_NEF_PATHWAY
SCZ	PID_HNF3A_PATHWAY	SET	43	0.15536	0.0076182	0.13994	0.13347	PID_HNF3A_PATHWAY
SCZ	PID_HNF3B_PATHWAY	SET	44	-0.053333	-0.0026453	0.13183	0.6571	PID_HNF3B_PATHWAY
SCZ	PID_IFNG_PATHWAY	SET	40	-0.15743	-0.007446	0.13956	0.87035	PID_IFNG_PATHWAY
SCZ	PID_IGF1_PATHWAY	SET	29	0.18164	0.0073174	0.17499	0.14963	PID_IGF1_PATHWAY
SCZ	PID_IL12_2PATHWAY	SET	57	0.24256	0.013688	0.126	0.027118	PID_IL12_2PATHWAY
SCZ	PID_IL12_STAT4_PATHWAY	SET	31	0.19933	0.0083015	0.16097	0.10781	PID_IL12_STAT4_PATHWAY
SCZ	PID_IL1_PATHWAY	SET	32	-0.049388	-0.0020898	0.16627	0.61678	PID_IL1_PATHWAY
SCZ	PID_IL23_PATHWAY	SET	36	0.037941	0.0017026	0.15341	0.40233	PID_IL23_PATHWAY
SCZ	PID_IL27_PATHWAY	SET	25	0.1629	0.0060937	0.18825	0.19343	PID_IL27_PATHWAY
SCZ	PID_IL2_1PATHWAY	SET	54	0.33679	0.018501	0.13268	0.0055722	PID_IL2_1PATHWAY
SCZ	PID_IL2_PI3K_PATHWAY	SET	33	0.43224	0.018573	0.15249	0.0022978	PID_IL2_PI3K_PATHWAY
SCZ	PID_IL2_STAT5_PATHWAY	SET	27	0.59159	0.022997	0.17893	0.00047379	PID_IL2_STAT5_PATHWAY
SCZ	PID_IL3_PATHWAY	SET	25	0.25234	0.0094395	0.19009	0.092178	PID_IL3_PATHWAY
SCZ	PID_IL4_2PATHWAY	SET	53	0.20505	0.011159	0.12253	0.047134	PID_IL4_2PATHWAY
SCZ	PID_IL5_PATHWAY	SET	14	0.0061577	0.00017243	0.25396	0.49033	PID_IL5_PATHWAY
SCZ	PID_IL6_7_PATHWAY	SET	45	0.22039	0.011055	0.13338	0.049244	PID_IL6_7_PATHWAY
SCZ	PID_IL8_CXCR1_PATHWAY	SET	27	0.13568	0.0052744	0.17137	0.21425	PID_IL8_CXCR1_PATHWAY
SCZ	PID_IL8_CXCR2_PATHWAY	SET	33	-0.028238	-0.0012133	0.15525	0.57216	PID_IL8_CXCR2_PATHWAY
SCZ	PID_ILK_PATHWAY	SET	44	-0.026942	-0.0013363	0.1353	0.57892	PID_ILK_PATHWAY
SCZ	PID_INSULIN_GLUCOSE_PATHWAY	SET	26	0.097817	0.0037314	0.16664	0.27861	PID_INSULIN_GLUCOSE_PATHWAY
SCZ	PID_INSULIN_PATHWAY	SET	44	0.13978	0.0069329	0.14712	0.17105	PID_INSULIN_PATHWAY
SCZ	PID_INTEGRIN1_PATHWAY	SET	63	-0.24563	-0.014571	0.12687	0.97357	PID_INTEGRIN1_PATHWAY
SCZ	PID_INTEGRIN2_PATHWAY	SET	28	0.13329	0.0052763	0.16822	0.21409	PID_INTEGRIN2_PATHWAY
SCZ	PID_INTEGRIN3_PATHWAY	SET	39	0.011938	0.00055752	0.15827	0.46994	PID_INTEGRIN3_PATHWAY
SCZ	PID_INTEGRIN4_PATHWAY	SET	11	-0.56358	-0.01399	0.27333	0.98038	PID_INTEGRIN4_PATHWAY
SCZ	PID_INTEGRIN5_PATHWAY	SET	17	0.042286	0.0013047	0.24882	0.43253	PID_INTEGRIN5_PATHWAY
SCZ	PID_INTEGRIN_A4B1_PATHWAY	SET	33	-0.11294	-0.0048527	0.16212	0.75698	PID_INTEGRIN_A4B1_PATHWAY
SCZ	PID_INTEGRIN_A9B1_PATHWAY	SET	22	-0.028562	-0.0010024	0.19346	0.55869	PID_INTEGRIN_A9B1_PATHWAY
SCZ	PID_INTEGRIN_CS_PATHWAY	SET	26	-0.19458	-0.0074226	0.18847	0.84905	PID_INTEGRIN_CS_PATHWAY
SCZ	PID_KIT_PATHWAY	SET	51	0.14117	0.0075372	0.13178	0.14203	PID_KIT_PATHWAY
SCZ	PID_LIS1_PATHWAY	SET	27	0.29553	0.011488	0.18776	0.057763	PID_LIS1_PATHWAY
SCZ	PID_LKB1_PATHWAY	SET	46	0.014046	0.00071231	0.13306	0.45797	PID_LKB1_PATHWAY
SCZ	PID_LPA4_PATHWAY	SET	14	0.1357	0.0037998	0.27449	0.31053	PID_LPA4_PATHWAY
SCZ	PID_LYMPH_ANGIOGENESIS_PATHW...	SET	24	-0.15777	-0.0057828	0.17524	0.81601	PID_LYMPH_ANGIOGENESIS_PATHWAY
SCZ	PID_LYSOPHOSPHOLIPID_PATHWAY	SET	64	0.12082	0.0072234	0.11762	0.15217	PID_LYSOPHOSPHOLIPID_PATHWAY
SCZ	PID_MAPK_TRK_PATHWAY	SET	33	0.28318	0.012168	0.15782	0.036392	PID_MAPK_TRK_PATHWAY
SCZ	PID_MET_PATHWAY	SET	78	0.064702	0.0042688	0.10086	0.2606	PID_MET_PATHWAY
SCZ	PID_MTOR_4PATHWAY	SET	67	0.050055	0.0030617	0.10695	0.31989	PID_MTOR_4PATHWAY
SCZ	PID_MYC_ACTIV_PATHWAY	SET	75	0.13808	0.0089341	0.11049	0.10571	PID_MYC_ACTIV_PATHWAY
SCZ	PID_MYC_PATHWAY	SET	24	0.092578	0.0033932	0.19189	0.31475	PID_MYC_PATHWAY
SCZ	PID_MYC_REPRESS_PATHWAY	SET	61	0.10723	0.0062595	0.12305	0.19175	PID_MYC_REPRESS_PATHWAY
SCZ	PID_NCADHERIN_PATHWAY	SET	33	-0.042616	-0.0018311	0.14664	0.61432	PID_NCADHERIN_PATHWAY
SCZ	PID_NECTIN_PATHWAY	SET	30	-0.032851	-0.001346	0.16996	0.57663	PID_NECTIN_PATHWAY
SCZ	PID_NEPHRIN_NEPH1_PATHWAY	SET	31	0.11567	0.0048175	0.15534	0.22825	PID_NEPHRIN_NEPH1_PATHWAY
SCZ	PID_NETRIN_PATHWAY	SET	32	-0.11594	-0.0049057	0.16257	0.76212	PID_NETRIN_PATHWAY
SCZ	PID_NFAT_3PATHWAY	SET	53	0.20199	0.010993	0.12439	0.052218	PID_NFAT_3PATHWAY
SCZ	PID_NFAT_TFPATHWAY	SET	41	0.50506	0.024184	0.145	0.00024848	PID_NFAT_TFPATHWAY
SCZ	PID_NFKAPPAB_ATYPICAL_PATHWAY	SET	15	-0.10099	-0.002927	0.24601	0.65928	PID_NFKAPPAB_ATYPICAL_PATHWAY
SCZ	PID_NFKAPPAB_CANONICAL_PATHW...	SET	20	0.33354	0.011161	0.21152	0.057423	PID_NFKAPPAB_CANONICAL_PATHWAY
SCZ	PID_NOTCH_PATHWAY	SET	56	0.1269	0.0070986	0.12011	0.14536	PID_NOTCH_PATHWAY
SCZ	PID_P38_ALPHA_BETA_DOWNSTREA...	SET	36	-0.084411	-0.0037879	0.15584	0.70596	PID_P38_ALPHA_BETA_DOWNSTREAM_PATHWAY
SCZ	PID_P38_ALPHA_BETA_PATHWAY	SET	29	0.17912	0.0072156	0.16575	0.13993	PID_P38_ALPHA_BETA_PATHWAY
SCZ	PID_P38_GAMMA_DELTA_PATHWAY	SET	11	-0.061609	-0.0015293	0.29089	0.58386	PID_P38_GAMMA_DELTA_PATHWAY
SCZ	PID_P38_MK2_PATHWAY	SET	21	0.11264	0.0038621	0.17176	0.25598	PID_P38_MK2_PATHWAY
SCZ	PID_P38_MKK3_6PATHWAY	SET	26	-0.015489	-0.00059086	0.17279	0.53571	PID_P38_MKK3_6PATHWAY
SCZ	PID_P53_DOWNSTREAM_PATHWAY	SET	133	0.012683	0.001091	0.081073	0.43784	PID_P53_DOWNSTREAM_PATHWAY
SCZ	PID_P53_REGULATION_PATHWAY	SET	57	0.047149	0.0026608	0.12993	0.35835	PID_P53_REGULATION_PATHWAY
SCZ	PID_P73PATHWAY	SET	77	0.021706	0.0014229	0.10862	0.4208	PID_P73PATHWAY
SCZ	PID_P75_NTR_PATHWAY	SET	61	-0.016443	-0.00095982	0.1135	0.55759	PID_P75_NTR_PATHWAY
SCZ	PID_PDGFRA_PATHWAY	SET	21	-0.028375	-0.00097291	0.19216	0.5587	PID_PDGFRA_PATHWAY
SCZ	PID_PDGFRB_PATHWAY	SET	126	0.1272	0.010651	0.084649	0.066478	PID_PDGFRB_PATHWAY
SCZ	PID_PI3KCI_AKT_PATHWAY	SET	34	0.12711	0.0055437	0.15385	0.20436	PID_PI3KCI_AKT_PATHWAY
SCZ	PID_PI3KCI_PATHWAY	SET	46	0.17548	0.0088991	0.12881	0.086547	PID_PI3KCI_PATHWAY
SCZ	PID_PI3K_PLC_TRK_PATHWAY	SET	36	0.12267	0.0055049	0.13831	0.18756	PID_PI3K_PLC_TRK_PATHWAY
SCZ	PID_PLK1_PATHWAY	SET	42	0.2023	0.009804	0.13162	0.062152	PID_PLK1_PATHWAY
SCZ	PID_PRL_SIGNALING_EVENTS_PAT...	SET	23	-0.066868	-0.0023994	0.19585	0.6336	PID_PRL_SIGNALING_EVENTS_PATHWAY
SCZ	PID_PS1_PATHWAY	SET	45	0.0042929	0.00021533	0.14355	0.48807	PID_PS1_PATHWAY
SCZ	PID_PTP1B_PATHWAY	SET	52	-0.030286	-0.0016327	0.13899	0.58624	PID_PTP1B_PATHWAY
SCZ	PID_RAC1_PATHWAY	SET	52	-0.020364	-0.0010978	0.12872	0.56285	PID_RAC1_PATHWAY
SCZ	PID_RAC1_REG_PATHWAY	SET	36	-0.035865	-0.0016094	0.18071	0.57866	PID_RAC1_REG_PATHWAY
SCZ	PID_RANBP2_PATHWAY	SET	11	0.14292	0.0035476	0.24348	0.27861	PID_RANBP2_PATHWAY
SCZ	PID_RAS_PATHWAY	SET	29	0.0059852	0.00024111	0.15957	0.48504	PID_RAS_PATHWAY
SCZ	PID_RB_1PATHWAY	SET	60	0.12827	0.007426	0.12335	0.14921	PID_RB_1PATHWAY
SCZ	PID_REELIN_PATHWAY	SET	28	0.17164	0.0067943	0.18032	0.17059	PID_REELIN_PATHWAY
SCZ	PID_REG_GR_PATHWAY	SET	82	0.22217	0.015027	0.096637	0.010758	PID_REG_GR_PATHWAY
SCZ	PID_RETINOIC_ACID_PATHWAY	SET	29	0.11529	0.0046443	0.17906	0.25984	PID_RETINOIC_ACID_PATHWAY
