## Supplementary Tables for "A genome-wide pleiotropy study between atopic dermatitis and neuropsychiatric disorders" (part 17 of 22)

### Sheet: Table S9 (continued)
Table S9. MAGMA gene-set analyses results for each pairwise comparison.
SCZ	PID_RET_PATHWAY	SET	39	0.073728	0.0034434	0.15236	0.31423	PID_RET_PATHWAY
SCZ	PID_RHOA_PATHWAY	SET	44	0.19771	0.0098061	0.14634	0.088351	PID_RHOA_PATHWAY
SCZ	PID_RHOA_REG_PATHWAY	SET	42	-0.10015	-0.0048533	0.15768	0.73732	PID_RHOA_REG_PATHWAY
SCZ	PID_RHODOPSIN_PATHWAY	SET	22	-0.28321	-0.0099388	0.18976	0.93219	PID_RHODOPSIN_PATHWAY
SCZ	PID_RXR_VDR_PATHWAY	SET	24	0.63065	0.023115	0.19616	0.00065381	PID_RXR_VDR_PATHWAY
SCZ	PID_S1P_META_PATHWAY	SET	21	0.13617	0.004669	0.19958	0.24754	PID_S1P_META_PATHWAY
SCZ	PID_S1P_S1P1_PATHWAY	SET	21	0.06734	0.002309	0.18129	0.35515	PID_S1P_S1P1_PATHWAY
SCZ	PID_S1P_S1P2_PATHWAY	SET	23	0.18384	0.0065964	0.19119	0.16814	PID_S1P_S1P2_PATHWAY
SCZ	PID_S1P_S1P3_PATHWAY	SET	29	0.24915	0.010037	0.1741	0.076222	PID_S1P_S1P3_PATHWAY
SCZ	PID_S1P_S1P4_PATHWAY	SET	14	0.094792	0.0026543	0.20988	0.32576	PID_S1P_S1P4_PATHWAY
SCZ	PID_SHP2_PATHWAY	SET	56	0.38509	0.021541	0.12937	0.00146	PID_SHP2_PATHWAY
SCZ	PID_SMAD2_3NUCLEAR_PATHWAY	SET	75	0.19845	0.01284	0.11121	0.037178	PID_SMAD2_3NUCLEAR_PATHWAY
SCZ	PID_SMAD2_3PATHWAY	SET	16	0.13357	0.0039982	0.20603	0.25839	PID_SMAD2_3PATHWAY
SCZ	PID_SYNDECAN_1_PATHWAY	SET	41	-0.54507	-0.0261	0.14368	0.99993	PID_SYNDECAN_1_PATHWAY
SCZ	PID_SYNDECAN_2_PATHWAY	SET	32	-0.13331	-0.0056408	0.18032	0.77013	PID_SYNDECAN_2_PATHWAY
SCZ	PID_SYNDECAN_3_PATHWAY	SET	16	-0.15806	-0.0047313	0.22272	0.76104	PID_SYNDECAN_3_PATHWAY
SCZ	PID_SYNDECAN_4_PATHWAY	SET	31	-0.1121	-0.0046689	0.1714	0.74346	PID_SYNDECAN_4_PATHWAY
SCZ	PID_TAP63_PATHWAY	SET	53	-0.049059	-0.0026699	0.12026	0.65833	PID_TAP63_PATHWAY
SCZ	PID_TCPTP_PATHWAY	SET	42	0.1386	0.0067171	0.14194	0.16442	PID_TCPTP_PATHWAY
SCZ	PID_TCR_CALCIUM_PATHWAY	SET	27	0.30457	0.011839	0.18817	0.052781	PID_TCR_CALCIUM_PATHWAY
SCZ	PID_TCR_JNK_PATHWAY	SET	14	-0.13867	-0.0038831	0.23609	0.72152	PID_TCR_JNK_PATHWAY
SCZ	PID_TCR_PATHWAY	SET	56	0.29282	0.01638	0.11968	0.0072119	PID_TCR_PATHWAY
SCZ	PID_TCR_RAS_PATHWAY	SET	13	0.24204	0.0065313	0.27285	0.18752	PID_TCR_RAS_PATHWAY
SCZ	PID_TELOMERASE_PATHWAY	SET	66	0.22016	0.013366	0.11376	0.02649	PID_TELOMERASE_PATHWAY
SCZ	PID_TGFBR_PATHWAY	SET	52	0.11667	0.0062897	0.13911	0.20083	PID_TGFBR_PATHWAY
SCZ	PID_THROMBIN_PAR1_PATHWAY	SET	43	0.042301	0.0020742	0.13928	0.38068	PID_THROMBIN_PAR1_PATHWAY
SCZ	PID_THROMBIN_PAR4_PATHWAY	SET	15	0.07651	0.0022175	0.23837	0.37412	PID_THROMBIN_PAR4_PATHWAY
SCZ	PID_TNF_PATHWAY	SET	43	0.092229	0.0045224	0.12908	0.23745	PID_TNF_PATHWAY
SCZ	PID_TOLL_ENDOGENOUS_PATHWAY	SET	21	0.29694	0.010182	0.21684	0.085445	PID_TOLL_ENDOGENOUS_PATHWAY
SCZ	PID_TRAIL_PATHWAY	SET	27	-0.072741	-0.0028276	0.16941	0.66617	PID_TRAIL_PATHWAY
SCZ	PID_TRKR_PATHWAY	SET	60	0.12918	0.0074787	0.11801	0.13685	PID_TRKR_PATHWAY
SCZ	PID_TXA2PATHWAY	SET	54	0.051053	0.0028045	0.12512	0.34163	PID_TXA2PATHWAY
SCZ	PID_UPA_UPAR_PATHWAY	SET	41	-0.035986	-0.0017231	0.14586	0.59743	PID_UPA_UPAR_PATHWAY
SCZ	PID_VEGFR1_2_PATHWAY	SET	68	0.17963	0.011068	0.10849	0.048907	PID_VEGFR1_2_PATHWAY
SCZ	PID_VEGFR1_PATHWAY	SET	26	0.25323	0.0096601	0.16919	0.067242	PID_VEGFR1_PATHWAY
SCZ	PID_VEGF_VEGFR_PATHWAY	SET	9	0.14886	0.0033426	0.36617	0.34218	PID_VEGF_VEGFR_PATHWAY
SCZ	PID_WNT_CANONICAL_PATHWAY	SET	20	0.31394	0.010505	0.22145	0.078161	PID_WNT_CANONICAL_PATHWAY
SCZ	PID_WNT_NONCANONICAL_PATHWAY	SET	31	0.055146	0.0022967	0.18047	0.37997	PID_WNT_NONCANONICAL_PATHWAY
SCZ	PID_WNT_SIGNALING_PATHWAY	SET	27	-0.10488	-0.0040769	0.1796	0.72037	PID_WNT_SIGNALING_PATHWAY
SCZ	PIEPOLI_LGI1_TARGETS_DN	SET	12	0.095146	0.0024668	0.27857	0.36635	PIEPOLI_LGI1_TARGETS_DN
SCZ	PIEPOLI_LGI1_TARGETS_UP	SET	12	0.49052	0.012717	0.32576	0.06607	PIEPOLI_LGI1_TARGETS_UP
SCZ	PILON_KLF1_TARGETS_UP	SET	452	-0.10229	-0.016074	0.04526	0.98808	PILON_KLF1_TARGETS_UP
SCZ	PIONTEK_PKD1_TARGETS_DN	SET	13	-0.42912	-0.011579	0.30552	0.91991	PIONTEK_PKD1_TARGETS_DN
SCZ	PIONTEK_PKD1_TARGETS_UP	SET	38	-0.064429	-0.0029703	0.13545	0.68284	PIONTEK_PKD1_TARGETS_UP
SCZ	PLASARI_NFIC_TARGETS_BASAL_DN	SET	21	-0.11614	-0.0039824	0.20726	0.71238	PLASARI_NFIC_TARGETS_BASAL_DN
SCZ	PLASARI_NFIC_TARGETS_BASAL_UP	SET	27	-0.13987	-0.005437	0.1915	0.76741	PLASARI_NFIC_TARGETS_BASAL_UP
SCZ	PLASARI_TGFB1_SIGNALING_VIA_...1	SET	33	-0.30675	-0.01318	0.1606	0.97192	PLASARI_TGFB1_SIGNALING_VIA_NFIC_10HR_DN
SCZ	PLASARI_TGFB1_SIGNALING_VIA_...2	SET	53	-0.06764	-0.0036812	0.13908	0.68663	PLASARI_TGFB1_SIGNALING_VIA_NFIC_10HR_UP
SCZ	PLASARI_TGFB1_SIGNALING_VIA_...3	SET	100	0.11734	0.0087601	0.093185	0.10399	PLASARI_TGFB1_SIGNALING_VIA_NFIC_1HR_DN
SCZ	PLASARI_TGFB1_SIGNALING_VIA_...4	SET	31	-0.16149	-0.0067257	0.16368	0.83808	PLASARI_TGFB1_SIGNALING_VIA_NFIC_1HR_UP
SCZ	PLASARI_TGFB1_TARGETS_10HR_DN	SET	236	-0.015954	-0.0018227	0.064584	0.59755	PLASARI_TGFB1_TARGETS_10HR_DN
SCZ	PLASARI_TGFB1_TARGETS_10HR_UP	SET	192	0.002211	0.00022812	0.071453	0.48766	PLASARI_TGFB1_TARGETS_10HR_UP
SCZ	PLASARI_TGFB1_TARGETS_1HR_DN	SET	4	-0.87369	-0.013081	0.54145	0.94668	PLASARI_TGFB1_TARGETS_1HR_DN
SCZ	PLASARI_TGFB1_TARGETS_1HR_UP	SET	31	0.20606	0.0085818	0.17153	0.11483	PLASARI_TGFB1_TARGETS_1HR_UP
SCZ	PODAR_RESPONSE_TO_ADAPHOSTIN...1	SET	18	-0.19082	-0.006058	0.21038	0.81779	PODAR_RESPONSE_TO_ADAPHOSTIN_DN
SCZ	PODAR_RESPONSE_TO_ADAPHOSTIN...2	SET	132	0.15002	0.012856	0.079699	0.02991	PODAR_RESPONSE_TO_ADAPHOSTIN_UP
SCZ	POMEROY_MEDULLOBLASTOMA_DESM...1	SET	51	0.14931	0.0079717	0.12826	0.12219	POMEROY_MEDULLOBLASTOMA_DESMOPLASIC_VS_CLASSIC_DN
SCZ	POMEROY_MEDULLOBLASTOMA_DESM...2	SET	57	-0.17048	-0.0096205	0.11725	0.92701	POMEROY_MEDULLOBLASTOMA_DESMOPLASIC_VS_CLASSIC_UP
SCZ	POMEROY_MEDULLOBLASTOMA_PROG...1	SET	41	0.02252	0.0010783	0.13628	0.43437	POMEROY_MEDULLOBLASTOMA_PROGNOSIS_DN
SCZ	POMEROY_MEDULLOBLASTOMA_PROG...2	SET	45	-0.011736	-0.00058867	0.13717	0.53409	POMEROY_MEDULLOBLASTOMA_PROGNOSIS_UP
SCZ	POOLA_INVASIVE_BREAST_CANCER...1	SET	125	-0.1532	-0.012778	0.087508	0.95999	POOLA_INVASIVE_BREAST_CANCER_DN
SCZ	POOLA_INVASIVE_BREAST_CANCER...2	SET	252	-0.054903	-0.0064788	0.058038	0.82791	POOLA_INVASIVE_BREAST_CANCER_UP
SCZ	POS_HISTAMINE_RESPONSE_NETWO...	SET	30	-0.14564	-0.005967	0.19999	0.76675	POS_HISTAMINE_RESPONSE_NETWORK
SCZ	POS_RESPONSE_TO_HISTAMINE_DN	SET	11	0.40758	0.010117	0.33779	0.1138	POS_RESPONSE_TO_HISTAMINE_DN
SCZ	POS_RESPONSE_TO_HISTAMINE_UP	SET	12	0.30577	0.0079274	0.25821	0.11818	POS_RESPONSE_TO_HISTAMINE_UP
SCZ	PRAMOONJAGO_SOX4_TARGETS_DN	SET	48	0.051519	0.0026687	0.13573	0.35214	PRAMOONJAGO_SOX4_TARGETS_DN
SCZ	PRAMOONJAGO_SOX4_TARGETS_UP	SET	46	0.22386	0.011352	0.13994	0.05484	PRAMOONJAGO_SOX4_TARGETS_UP
SCZ	PROVENZANI_METASTASIS_DN	SET	135	0.028967	0.0025103	0.081798	0.36162	PROVENZANI_METASTASIS_DN
SCZ	PROVENZANI_METASTASIS_UP	SET	186	-0.095386	-0.0096885	0.073801	0.90189	PROVENZANI_METASTASIS_UP
SCZ	PUIFFE_INVASION_INHIBITED_BY...1	SET	136	0.077583	0.0067478	0.078447	0.16134	PUIFFE_INVASION_INHIBITED_BY_ASCITES_DN
SCZ	PUIFFE_INVASION_INHIBITED_BY...2	SET	69	0.058324	0.0036201	0.10947	0.29709	PUIFFE_INVASION_INHIBITED_BY_ASCITES_UP
SCZ	PUJANA_ATM_PCC_NETWORK	SET	1252	0.032328	0.008258	0.026387	0.11027	PUJANA_ATM_PCC_NETWORK
SCZ	PUJANA_BRCA1_PCC_NETWORK	SET	1482	0.028895	0.0079745	0.024588	0.11997	PUJANA_BRCA1_PCC_NETWORK
SCZ	PUJANA_BRCA2_PCC_NETWORK	SET	396	-0.0091479	-0.0013477	0.046318	0.57828	PUJANA_BRCA2_PCC_NETWORK
SCZ	PUJANA_BRCA_CENTERED_NETWORK	SET	109	0.0078651	0.00061288	0.082276	0.46192	PUJANA_BRCA_CENTERED_NETWORK
SCZ	PUJANA_BREAST_CANCER_LIT_INT...	SET	93	0.1168	0.0084106	0.0944	0.10801	PUJANA_BREAST_CANCER_LIT_INT_NETWORK
SCZ	PUJANA_BREAST_CANCER_WITH_BR...1	SET	8	0.16514	0.0034961	0.37476	0.32973	PUJANA_BREAST_CANCER_WITH_BRCA1_MUTATED_DN
SCZ	PUJANA_BREAST_CANCER_WITH_BR...2	SET	53	-0.018093	-0.0009847	0.11609	0.56192	PUJANA_BREAST_CANCER_WITH_BRCA1_MUTATED_UP
SCZ	PUJANA_CHEK2_PCC_NETWORK	SET	710	-0.010517	-0.0020559	0.033889	0.62185	PUJANA_CHEK2_PCC_NETWORK
SCZ	PUJANA_XPRSS_INT_NETWORK	SET	156	0.045839	0.0042675	0.069978	0.25622	PUJANA_XPRSS_INT_NETWORK
SCZ	PURBEY_TARGETS_OF_CTBP1_AND_...1	SET	149	-0.0019702	-0.0001793	0.072681	0.51081	PURBEY_TARGETS_OF_CTBP1_AND_SATB1_DN
SCZ	PURBEY_TARGETS_OF_CTBP1_AND_...2	SET	67	-0.035252	-0.0021562	0.11625	0.61914	PURBEY_TARGETS_OF_CTBP1_AND_SATB1_UP
SCZ	PURBEY_TARGETS_OF_CTBP1_NOT_...1	SET	355	0.018449	0.0025764	0.048921	0.35305	PURBEY_TARGETS_OF_CTBP1_NOT_SATB1_DN
SCZ	PURBEY_TARGETS_OF_CTBP1_NOT_...2	SET	270	0.040481	0.0049421	0.055747	0.23387	PURBEY_TARGETS_OF_CTBP1_NOT_SATB1_UP
SCZ	PYEON_CANCER_HEAD_AND_NECK_V...1	SET	19	-0.29651	-0.0096711	0.20656	0.92441	PYEON_CANCER_HEAD_AND_NECK_VS_CERVICAL_DN
SCZ	PYEON_CANCER_HEAD_AND_NECK_V...2	SET	159	-0.1723	-0.016193	0.075222	0.989	PYEON_CANCER_HEAD_AND_NECK_VS_CERVICAL_UP
SCZ	PYEON_HPV_POSITIVE_TUMORS_DN	SET	9	-0.62391	-0.01401	0.30518	0.97954	PYEON_HPV_POSITIVE_TUMORS_DN
SCZ	PYEON_HPV_POSITIVE_TUMORS_UP	SET	83	-0.10284	-0.0069984	0.099062	0.8504	PYEON_HPV_POSITIVE_TUMORS_UP
SCZ	QI_HYPOXIA	SET	129	-0.06626	-0.0056138	0.080419	0.795	QI_HYPOXIA
SCZ	QI_HYPOXIA_TARGETS_OF_HIF1A_...	SET	32	0.17467	0.0073907	0.15044	0.12282	QI_HYPOXIA_TARGETS_OF_HIF1A_AND_FOXA2
SCZ	QI_PLASMACYTOMA_DN	SET	93	0.018069	0.0013012	0.10114	0.42911	QI_PLASMACYTOMA_DN
SCZ	QI_PLASMACYTOMA_UP	SET	236	-0.011574	-0.0013223	0.062108	0.57391	QI_PLASMACYTOMA_UP
SCZ	QUINTENS_EMBRYONIC_BRAIN_RES...	SET	79	-0.027766	-0.0018435	0.10379	0.60546	QUINTENS_EMBRYONIC_BRAIN_RESPONSE_TO_IR
SCZ	RADAEVA_RESPONSE_TO_IFNA1_DN	SET	10	-0.37185	-0.0088012	0.27468	0.91209	RADAEVA_RESPONSE_TO_IFNA1_DN
SCZ	RADAEVA_RESPONSE_TO_IFNA1_UP	SET	43	0.12793	0.0062727	0.14829	0.19417	RADAEVA_RESPONSE_TO_IFNA1_UP
SCZ	RADMACHER_AML_PROGNOSIS	SET	73	0.045165	0.0028831	0.10849	0.33859	RADMACHER_AML_PROGNOSIS
SCZ	RAFFEL_VEGFA_TARGETS_DN	SET	5	0.14201	0.002377	0.4672	0.38058	RAFFEL_VEGFA_TARGETS_DN
SCZ	RAFFEL_VEGFA_TARGETS_UP	SET	9	0.24279	0.0054518	0.35332	0.24599	RAFFEL_VEGFA_TARGETS_UP
SCZ	RAGHAVACHARI_PLATELET_SPECIF...	SET	62	0.22016	0.012956	0.13689	0.053902	RAGHAVACHARI_PLATELET_SPECIFIC_GENES
SCZ	RAHMAN_TP53_TARGETS_PHOSPHOR...	SET	20	0.15962	0.0053413	0.20593	0.21915	RAHMAN_TP53_TARGETS_PHOSPHORYLATED
SCZ	RAMALHO_STEMNESS_DN	SET	64	0.20665	0.012355	0.12373	0.047456	RAMALHO_STEMNESS_DN
SCZ	RAMALHO_STEMNESS_UP	SET	185	0.06132	0.0062118	0.066346	0.17769	RAMALHO_STEMNESS_UP
SCZ	RAMASWAMY_METASTASIS_DN	SET	50	-0.013072	-0.00069107	0.12636	0.5412	RAMASWAMY_METASTASIS_DN
SCZ	RAMASWAMY_METASTASIS_UP	SET	60	0.026071	0.0015094	0.12078	0.41455	RAMASWAMY_METASTASIS_UP
SCZ	RAMJAUN_APOPTOSIS_BY_TGFB1_V...1	SET	8	0.45138	0.009556	0.30261	0.067908	RAMJAUN_APOPTOSIS_BY_TGFB1_VIA_MAPK1_DN
SCZ	RAMJAUN_APOPTOSIS_BY_TGFB1_V...2	SET	5	-0.77945	-0.013047	0.44702	0.95938	RAMJAUN_APOPTOSIS_BY_TGFB1_VIA_MAPK1_UP
SCZ	RAMJAUN_APOPTOSIS_BY_TGFB1_V...3	SET	10	-0.17762	-0.0042039	0.3525	0.69282	RAMJAUN_APOPTOSIS_BY_TGFB1_VIA_SMAD4_DN
SCZ	RAMJAUN_APOPTOSIS_BY_TGFB1_V...4	SET	10	0.20767	0.0049153	0.30549	0.24832	RAMJAUN_APOPTOSIS_BY_TGFB1_VIA_SMAD4_UP
SCZ	RAMPON_ENRICHED_LEARNING_ENV...1	SET	10	0.22818	0.0054007	0.27929	0.20697	RAMPON_ENRICHED_LEARNING_ENVIRONMENT_EARLY_DN
SCZ	RAMPON_ENRICHED_LEARNING_ENV...2	SET	13	-0.24561	-0.0066274	0.29166	0.80012	RAMPON_ENRICHED_LEARNING_ENVIRONMENT_EARLY_UP
SCZ	RAMPON_ENRICHED_LEARNING_ENV...3	SET	20	-0.083817	-0.0028047	0.18199	0.67743	RAMPON_ENRICHED_LEARNING_ENVIRONMENT_LATE_UP
SCZ	RANKIN_ANGIOGENIC_TARGETS_OF...1	SET	8	0.30057	0.0063632	0.3559	0.19919	RANKIN_ANGIOGENIC_TARGETS_OF_VHL_HIF2A_DN
SCZ	RANKIN_ANGIOGENIC_TARGETS_OF...2	SET	5	0.3081	0.0051571	0.49854	0.2683	RANKIN_ANGIOGENIC_TARGETS_OF_VHL_HIF2A_UP
SCZ	RAO_BOUND_BY_SALL4	SET	210	0.0010585	0.00011416	0.067435	0.49374	RAO_BOUND_BY_SALL4
SCZ	RAO_BOUND_BY_SALL4_ISOFORM_A	SET	178	-0.0057526	-0.00057172	0.070475	0.53253	RAO_BOUND_BY_SALL4_ISOFORM_A
SCZ	RAO_BOUND_BY_SALL4_ISOFORM_B	SET	487	-0.080448	-0.013109	0.044379	0.96506	RAO_BOUND_BY_SALL4_ISOFORM_B
SCZ	RASHI_NFKB1_TARGETS	SET	18	0.16117	0.0051166	0.24071	0.25158	RASHI_NFKB1_TARGETS
SCZ	RASHI_RESPONSE_TO_IONIZING_R...1	SET	37	0.28921	0.013157	0.17058	0.045005	RASHI_RESPONSE_TO_IONIZING_RADIATION_1
SCZ	RASHI_RESPONSE_TO_IONIZING_R...2	SET	121	0.13788	0.011316	0.090745	0.064337	RASHI_RESPONSE_TO_IONIZING_RADIATION_2
SCZ	RASHI_RESPONSE_TO_IONIZING_R...3	SET	45	0.11371	0.0057037	0.14395	0.21478	RASHI_RESPONSE_TO_IONIZING_RADIATION_3
SCZ	RASHI_RESPONSE_TO_IONIZING_R...4	SET	46	-0.026165	-0.0013269	0.14594	0.57114	RASHI_RESPONSE_TO_IONIZING_RADIATION_4
SCZ	RASHI_RESPONSE_TO_IONIZING_R...5	SET	125	0.03681	0.0030703	0.086123	0.33454	RASHI_RESPONSE_TO_IONIZING_RADIATION_5
SCZ	RASHI_RESPONSE_TO_IONIZING_R...6	SET	67	-0.022391	-0.0013695	0.10535	0.58415	RASHI_RESPONSE_TO_IONIZING_RADIATION_6
SCZ	RATTENBACHER_BOUND_BY_CELF1	SET	373	-0.0081855	-0.0011711	0.049037	0.56629	RATTENBACHER_BOUND_BY_CELF1
SCZ	RAY_ALZHEIMERS_DISEASE	SET	9	0.074349	0.0016695	0.2885	0.39832	RAY_ALZHEIMERS_DISEASE
SCZ	RAY_TARGETS_OF_P210_BCR_ABL_...1	SET	14	-0.051413	-0.0014396	0.28386	0.57186	RAY_TARGETS_OF_P210_BCR_ABL_FUSION_DN
SCZ	RAY_TARGETS_OF_P210_BCR_ABL_...2	SET	14	0.34256	0.0095922	0.24015	0.076884	RAY_TARGETS_OF_P210_BCR_ABL_FUSION_UP
SCZ	RAY_TUMORIGENESIS_BY_ERBB2_C...1	SET	256	0.035867	0.0042655	0.058112	0.26855	RAY_TUMORIGENESIS_BY_ERBB2_CDC25A_DN
SCZ	RAY_TUMORIGENESIS_BY_ERBB2_C...2	SET	186	-0.083994	-0.0085314	0.070314	0.88386	RAY_TUMORIGENESIS_BY_ERBB2_CDC25A_UP
SCZ	REACTOMEMATURATION_OF__SARS_...	SET	11	0.051131	0.0012692	0.28447	0.42868	REACTOMEMATURATION_OF__SARS_COV_1_NUCLEOPROTEIN
SCZ	REACTOME_2_LTR_CIRCLE_FORMAT...	SET	6	0.12982	0.0023802	0.36009	0.35924	REACTOME_2_LTR_CIRCLE_FORMATION
SCZ	REACTOME_ABACAVIR_ADME	SET	9	0.037368	0.00083909	0.29771	0.45006	REACTOME_ABACAVIR_ADME
SCZ	REACTOME_ABACAVIR_TRANSMEMBR...	SET	5	0.18952	0.0031723	0.45648	0.33901	REACTOME_ABACAVIR_TRANSMEMBRANE_TRANSPORT
SCZ	REACTOME_ABC_FAMILY_PROTEINS...	SET	94	-0.076685	-0.0055516	0.094008	0.79267	REACTOME_ABC_FAMILY_PROTEINS_MEDIATED_TRANSPORT
SCZ	REACTOME_ABC_TRANSPORTERS_IN...	SET	17	-0.17205	-0.0053083	0.21548	0.78768	REACTOME_ABC_TRANSPORTERS_IN_LIPID_HOMEOSTASIS
SCZ	REACTOME_ABC_TRANSPORTER_DIS...	SET	72	0.0026026	0.000165	0.1063	0.49023	REACTOME_ABC_TRANSPORTER_DISORDERS
SCZ	REACTOME_ABERRANT_REGULATION...1	SET	20	0.18409	0.0061601	0.1914	0.16808	REACTOME_ABERRANT_REGULATION_OF_MITOTIC_EXIT_IN_CANCER_DUE_TO_RB1_DEFECTS
SCZ	REACTOME_ABERRANT_REGULATION...2	SET	17	0.081547	0.002516	0.23233	0.3628	REACTOME_ABERRANT_REGULATION_OF_MITOTIC_G1_S_TRANSITION_IN_CANCER_DUE_TO_RB1_DEFECTS
SCZ	REACTOME_ABORTIVE_ELONGATION...	SET	22	-0.29972	-0.010518	0.195	0.93784	REACTOME_ABORTIVE_ELONGATION_OF_HIV_1_TRANSCRIPT_IN_THE_ABSENCE_OF_TAT
SCZ	REACTOME_ACETYLCHOLINE_BINDI...	SET	14	0.3765	0.010543	0.2921	0.098716	REACTOME_ACETYLCHOLINE_BINDING_AND_DOWNSTREAM_EVENTS
SCZ	REACTOME_ACETYLCHOLINE_INHIB...	SET	5	0.64357	0.010772	0.51225	0.1045	REACTOME_ACETYLCHOLINE_INHIBITS_CONTRACTION_OF_OUTER_HAIR_CELLS
SCZ	REACTOME_ACETYLCHOLINE_NEURO...	SET	17	0.31377	0.009681	0.23652	0.092325	REACTOME_ACETYLCHOLINE_NEUROTRANSMITTER_RELEASE_CYCLE
SCZ	REACTOME_ACETYLCHOLINE_REGUL...	SET	9	0.0024389	5.4763e-05	0.31049	0.49687	REACTOME_ACETYLCHOLINE_REGULATES_INSULIN_SECRETION
SCZ	REACTOME_ACROSOME_REACTION_A...	SET	6	0.079956	0.001466	0.40446	0.42165	REACTOME_ACROSOME_REACTION_AND_SPERM_OOCYTE_MEMBRANE_BINDING
SCZ	REACTOME_ACTIVATED_NOTCH1_TR...	SET	31	0.026249	0.0010932	0.16	0.43484	REACTOME_ACTIVATED_NOTCH1_TRANSMITS_SIGNAL_TO_THE_NUCLEUS
SCZ	REACTOME_ACTIVATED_NTRK2_SIG...1	SET	6	0.61187	0.011219	0.39142	0.059012	REACTOME_ACTIVATED_NTRK2_SIGNALS_THROUGH_CDK5
SCZ	REACTOME_ACTIVATED_NTRK2_SIG...2	SET	11	0.34639	0.0085985	0.26963	0.099458	REACTOME_ACTIVATED_NTRK2_SIGNALS_THROUGH_FRS2_AND_FRS3
SCZ	REACTOME_ACTIVATED_NTRK2_SIG...3	SET	7	0.45782	0.0090667	0.38415	0.11668	REACTOME_ACTIVATED_NTRK2_SIGNALS_THROUGH_FYN
SCZ	REACTOME_ACTIVATED_NTRK2_SIG...4	SET	7	0.42427	0.0084023	0.36639	0.12345	REACTOME_ACTIVATED_NTRK2_SIGNALS_THROUGH_PI3K
SCZ	REACTOME_ACTIVATED_NTRK2_SIG...5	SET	9	0.4891	0.010982	0.32382	0.065481	REACTOME_ACTIVATED_NTRK2_SIGNALS_THROUGH_RAS
SCZ	REACTOME_ACTIVATED_NTRK3_SIG...1	SET	6	0.0063166	0.00011582	0.42262	0.49404	REACTOME_ACTIVATED_NTRK3_SIGNALS_THROUGH_PI3K
SCZ	REACTOME_ACTIVATED_NTRK3_SIG...2	SET	8	0.29747	0.0062978	0.34305	0.19294	REACTOME_ACTIVATED_NTRK3_SIGNALS_THROUGH_RAS
SCZ	REACTOME_ACTIVATED_PKN1_STIM...	SET	19	-0.1901	-0.0062003	0.27504	0.75526	REACTOME_ACTIVATED_PKN1_STIMULATES_TRANSCRIPTION_OF_AR_ANDROGEN_RECEPTOR_REGULATED_GENES_KLK2_AND_KLK3
SCZ	REACTOME_ACTIVATED_TAK1_MEDI...	SET	20	-0.22388	-0.0074915	0.20902	0.85793	REACTOME_ACTIVATED_TAK1_MEDIATES_P38_MAPK_ACTIVATION
SCZ	REACTOME_ACTIVATION_OF_AMPK_...	SET	26	0.10597	0.0040423	0.1965	0.29485	REACTOME_ACTIVATION_OF_AMPK_DOWNSTREAM_OF_NMDARS
SCZ	REACTOME_ACTIVATION_OF_ANTER...	SET	71	-0.13623	-0.008577	0.12615	0.85991	REACTOME_ACTIVATION_OF_ANTERIOR_HOX_GENES_IN_HINDBRAIN_DEVELOPMENT_DURING_EARLY_EMBRYOGENESIS
SCZ	REACTOME_ACTIVATION_OF_ATR_I...	SET	37	-0.048402	-0.0022019	0.14592	0.62994	REACTOME_ACTIVATION_OF_ATR_IN_RESPONSE_TO_REPLICATION_STRESS
SCZ	REACTOME_ACTIVATION_OF_BAD_A...	SET	15	0.41776	0.012108	0.21184	0.024312	REACTOME_ACTIVATION_OF_BAD_AND_TRANSLOCATION_TO_MITOCHONDRIA
SCZ	REACTOME_ACTIVATION_OF_BH3_O...	SET	30	0.13633	0.0055857	0.15916	0.19585	REACTOME_ACTIVATION_OF_BH3_ONLY_PROTEINS
SCZ	REACTOME_ACTIVATION_OF_C3_AN...	SET	2	-0.078975	-0.00083613	0.61298	0.55126	REACTOME_ACTIVATION_OF_C3_AND_C5
SCZ	REACTOME_ACTIVATION_OF_CASPA...	SET	5	0.070072	0.0011729	0.38507	0.4278	REACTOME_ACTIVATION_OF_CASPASES_THROUGH_APOPTOSOME_MEDIATED_CLEAVAGE
SCZ	REACTOME_ACTIVATION_OF_GENE_...	SET	40	0.14707	0.006956	0.14155	0.14941	REACTOME_ACTIVATION_OF_GENE_EXPRESSION_BY_SREBF_SREBP
SCZ	REACTOME_ACTIVATION_OF_IRF3_...	SET	16	0.37918	0.01135	0.27743	0.085858	REACTOME_ACTIVATION_OF_IRF3_IRF7_MEDIATED_BY_TBK1_IKK_EPSILON
SCZ	REACTOME_ACTIVATION_OF_KAINA...	SET	29	-0.042618	-0.0017168	0.17488	0.59627	REACTOME_ACTIVATION_OF_KAINATE_RECEPTORS_UPON_GLUTAMATE_BINDING
SCZ	REACTOME_ACTIVATION_OF_MATRI...	SET	31	-0.062818	-0.0026162	0.15545	0.65693	REACTOME_ACTIVATION_OF_MATRIX_METALLOPROTEINASES
SCZ	REACTOME_ACTIVATION_OF_NIMA_...	SET	7	-0.34853	-0.0069023	0.41169	0.80138	REACTOME_ACTIVATION_OF_NIMA_KINASES_NEK9_NEK6_NEK7
SCZ	REACTOME_ACTIVATION_OF_NMDA_...	SET	84	-0.037994	-0.0026008	0.1059	0.64011	REACTOME_ACTIVATION_OF_NMDA_RECEPTORS_AND_POSTSYNAPTIC_EVENTS
SCZ	REACTOME_ACTIVATION_OF_NOXA_...	SET	5	-0.41839	-0.0070032	0.36834	0.87199	REACTOME_ACTIVATION_OF_NOXA_AND_TRANSLOCATION_TO_MITOCHONDRIA
SCZ	REACTOME_ACTIVATION_OF_PPARG...	SET	10	0.0051552	0.00012202	0.29671	0.49307	REACTOME_ACTIVATION_OF_PPARGC1A_PGC_1ALPHA_BY_PHOSPHORYLATION
SCZ	REACTOME_ACTIVATION_OF_PUMA_...	SET	9	-0.16878	-0.0037898	0.28602	0.72243	REACTOME_ACTIVATION_OF_PUMA_AND_TRANSLOCATION_TO_MITOCHONDRIA
SCZ	REACTOME_ACTIVATION_OF_RAC1	SET	12	0.01616	0.00041897	0.26847	0.476	REACTOME_ACTIVATION_OF_RAC1
SCZ	REACTOME_ACTIVATION_OF_RAC1_...	SET	7	0.061864	0.0012252	0.32062	0.4235	REACTOME_ACTIVATION_OF_RAC1_DOWNSTREAM_OF_NMDARS
SCZ	REACTOME_ACTIVATION_OF_RAS_I...	SET	5	0.19752	0.0033062	0.38389	0.30345	REACTOME_ACTIVATION_OF_RAS_IN_B_CELLS
SCZ	REACTOME_ACTIVATION_OF_SMO	SET	18	0.14994	0.0047603	0.21183	0.23953	REACTOME_ACTIVATION_OF_SMO
SCZ	REACTOME_ACTIVATION_OF_THE_A...	SET	10	-0.055567	-0.0013152	0.3006	0.57333	REACTOME_ACTIVATION_OF_THE_AP_1_FAMILY_OF_TRANSCRIPTION_FACTORS
SCZ	REACTOME_ACTIVATION_OF_THE_M...	SET	53	0.095038	0.0051723	0.12996	0.23231	REACTOME_ACTIVATION_OF_THE_MRNA_UPON_BINDING_OF_THE_CAP_BINDING_COMPLEX_AND_EIFS_AND_SUBSEQUENT_BINDING_TO_43S
SCZ	REACTOME_ACTIVATION_OF_THE_P...1	SET	11	0.037731	0.00093659	0.25108	0.44027	REACTOME_ACTIVATION_OF_THE_PHOTOTRANSDUCTION_CASCADE
SCZ	REACTOME_ACTIVATION_OF_THE_P...2	SET	31	0.0049775	0.0002073	0.14948	0.48672	REACTOME_ACTIVATION_OF_THE_PRE_REPLICATIVE_COMPLEX
SCZ	REACTOME_ACTIVATION_OF_THE_T...	SET	11	-0.2624	-0.0065136	0.37792	0.75626	REACTOME_ACTIVATION_OF_THE_TFAP2_AP_2_FAMILY_OF_TRANSCRIPTION_FACTORS
SCZ	REACTOME_ACTIVATION_OF_TRKA_...	SET	6	0.23749	0.0043545	0.37908	0.2655	REACTOME_ACTIVATION_OF_TRKA_RECEPTORS
SCZ	REACTOME_ACYL_CHAIN_REMODELI...1	SET	5	-0.67614	-0.011318	0.57433	0.88045	REACTOME_ACYL_CHAIN_REMODELING_OF_CL
SCZ	REACTOME_ACYL_CHAIN_REMODELI...2	SET	5	-0.11374	-0.0019038	0.34579	0.62889	REACTOME_ACYL_CHAIN_REMODELING_OF_DAG_AND_TAG
SCZ	REACTOME_ACYL_CHAIN_REMODELL...1	SET	26	0.040846	0.0015581	0.19085	0.41527	REACTOME_ACYL_CHAIN_REMODELLING_OF_PC
SCZ	REACTOME_ACYL_CHAIN_REMODELL...2	SET	28	-0.10459	-0.0041402	0.18489	0.7142	REACTOME_ACYL_CHAIN_REMODELLING_OF_PE
SCZ	REACTOME_ACYL_CHAIN_REMODELL...3	SET	18	-0.095732	-0.0030392	0.21213	0.67411	REACTOME_ACYL_CHAIN_REMODELLING_OF_PG
SCZ	REACTOME_ACYL_CHAIN_REMODELL...4	SET	17	-0.012631	-0.00038971	0.22362	0.52252	REACTOME_ACYL_CHAIN_REMODELLING_OF_PI
SCZ	REACTOME_ACYL_CHAIN_REMODELL...5	SET	21	0.11648	0.0039938	0.21027	0.28982	REACTOME_ACYL_CHAIN_REMODELLING_OF_PS
SCZ	REACTOME_ADAPTIVE_IMMUNE_SYS...	SET	688	0.036955	0.0071158	0.03602	0.15246	REACTOME_ADAPTIVE_IMMUNE_SYSTEM
SCZ	REACTOME_ADENYLATE_CYCLASE_A...	SET	10	0.47119	0.011152	0.33896	0.082261	REACTOME_ADENYLATE_CYCLASE_ACTIVATING_PATHWAY
SCZ	REACTOME_ADENYLATE_CYCLASE_I...	SET	14	0.45513	0.012744	0.2771	0.050258	REACTOME_ADENYLATE_CYCLASE_INHIBITORY_PATHWAY
SCZ	REACTOME_ADHERENS_JUNCTIONS_...	SET	33	0.088785	0.0038149	0.17047	0.30125	REACTOME_ADHERENS_JUNCTIONS_INTERACTIONS
SCZ	REACTOME_ADORA2B_MEDIATED_AN...	SET	42	-0.0055658	-0.00026973	0.15244	0.51456	REACTOME_ADORA2B_MEDIATED_ANTI_INFLAMMATORY_CYTOKINES_PRODUCTION
SCZ	REACTOME_ADP_SIGNALLING_THRO...1	SET	25	-0.22626	-0.0084638	0.21335	0.85554	REACTOME_ADP_SIGNALLING_THROUGH_P2Y_PURINOCEPTOR_1
SCZ	REACTOME_ADP_SIGNALLING_THRO...2	SET	22	-0.0019986	-7.0139e-05	0.21789	0.50366	REACTOME_ADP_SIGNALLING_THROUGH_P2Y_PURINOCEPTOR_12
SCZ	REACTOME_ADRENALINE_NORADREN...	SET	28	0.053616	0.0021224	0.19348	0.39085	REACTOME_ADRENALINE_NORADRENALINE_INHIBITS_INSULIN_SECRETION
SCZ	REACTOME_ADRENOCEPTORS	SET	8	-0.13926	-0.0029482	0.35584	0.65223	REACTOME_ADRENOCEPTORS
SCZ	REACTOME_ADVANCED_GLYCOSYLAT...	SET	12	0.096256	0.0024955	0.29519	0.37218	REACTOME_ADVANCED_GLYCOSYLATION_ENDPRODUCT_RECEPTOR_SIGNALING
SCZ	REACTOME_AFLATOXIN_ACTIVATIO...	SET	18	0.1559	0.0049494	0.19951	0.21728	REACTOME_AFLATOXIN_ACTIVATION_AND_DETOXIFICATION
SCZ	REACTOME_AGGREPHAGY	SET	40	-0.0219	-0.0010358	0.16104	0.55409	REACTOME_AGGREPHAGY
SCZ	REACTOME_AKT_PHOSPHORYLATES_...1	SET	14	-0.003654	-0.00010232	0.24574	0.50593	REACTOME_AKT_PHOSPHORYLATES_TARGETS_IN_THE_CYTOSOL
SCZ	REACTOME_AKT_PHOSPHORYLATES_...2	SET	9	0.62979	0.014142	0.24411	0.0049449	REACTOME_AKT_PHOSPHORYLATES_TARGETS_IN_THE_NUCLEUS
SCZ	REACTOME_ALK_MUTANTS_BIND_TK...	SET	12	0.3216	0.0083377	0.29163	0.13507	REACTOME_ALK_MUTANTS_BIND_TKIS
SCZ	REACTOME_ALPHA_DEFENSINS	SET	9	-0.2626	-0.0058965	0.45438	0.71834	REACTOME_ALPHA_DEFENSINS
SCZ	REACTOME_ALPHA_LINOLENIC_OME...	SET	12	0.37122	0.0096243	0.28049	0.092848	REACTOME_ALPHA_LINOLENIC_OMEGA3_AND_LINOLEIC_OMEGA6_ACID_METABOLISM
SCZ	REACTOME_ALPHA_OXIDATION_OF_...	SET	6	-0.55786	-0.010229	0.33406	0.95253	REACTOME_ALPHA_OXIDATION_OF_PHYTANATE
SCZ	REACTOME_ALPHA_PROTEIN_KINAS...	SET	10	-0.27492	-0.0065069	0.35034	0.78369	REACTOME_ALPHA_PROTEIN_KINASE_1_SIGNALING_PATHWAY
SCZ	REACTOME_ALTERNATIVE_COMPLEM...	SET	3	1.1869	0.015389	0.69601	0.044084	REACTOME_ALTERNATIVE_COMPLEMENT_ACTIVATION
SCZ	REACTOME_AMINE_LIGAND_BINDIN...	SET	38	-0.14278	-0.0065823	0.16009	0.81376	REACTOME_AMINE_LIGAND_BINDING_RECEPTORS
SCZ	REACTOME_AMINO_ACIDS_REGULAT...	SET	52	0.056956	0.0030704	0.127	0.3269	REACTOME_AMINO_ACIDS_REGULATE_MTORC1
SCZ	REACTOME_AMINO_ACID_CONJUGAT...	SET	8	0.39665	0.0083974	0.4398	0.18357	REACTOME_AMINO_ACID_CONJUGATION
SCZ	REACTOME_AMINO_ACID_TRANSPOR...	SET	29	-0.26818	-0.010803	0.1765	0.93566	REACTOME_AMINO_ACID_TRANSPORT_ACROSS_THE_PLASMA_MEMBRANE
SCZ	REACTOME_AMPK_INHIBITS_CHREB...	SET	8	0.23313	0.0049355	0.36722	0.26277	REACTOME_AMPK_INHIBITS_CHREBP_TRANSCRIPTIONAL_ACTIVATION_ACTIVITY
SCZ	REACTOME_AMYLOID_FIBER_FORMA...	SET	62	-0.0305	-0.0017948	0.13387	0.59011	REACTOME_AMYLOID_FIBER_FORMATION
SCZ	REACTOME_ANCHORING_FIBRIL_FO...	SET	13	-0.2319	-0.0062574	0.29091	0.78731	REACTOME_ANCHORING_FIBRIL_FORMATION
SCZ	REACTOME_ANCHORING_OF_THE_BA...	SET	93	-0.055171	-0.0039729	0.093277	0.7229	REACTOME_ANCHORING_OF_THE_BASAL_BODY_TO_THE_PLASMA_MEMBRANE
SCZ	REACTOME_ANDROGEN_BIOSYNTHES...	SET	10	-0.25805	-0.0061075	0.27513	0.82585	REACTOME_ANDROGEN_BIOSYNTHESIS
SCZ	REACTOME_ANTIGEN_ACTIVATES_B...	SET	25	-0.28159	-0.010534	0.18861	0.93226	REACTOME_ANTIGEN_ACTIVATES_B_CELL_RECEPTOR_BCR_LEADING_TO_GENERATION_OF_SECOND_MESSENGERS
SCZ	REACTOME_ANTIGEN_PRESENTATIO...	SET	19	0.16982	0.0055391	0.20509	0.20382	REACTOME_ANTIGEN_PRESENTATION_FOLDING_ASSEMBLY_AND_PEPTIDE_LOADING_OF_CLASS_I_MHC
SCZ	REACTOME_ANTIGEN_PROCESSING_...1	SET	87	-0.065069	-0.0045328	0.10282	0.73658	REACTOME_ANTIGEN_PROCESSING_CROSS_PRESENTATION
SCZ	REACTOME_ANTIGEN_PROCESSING_...2	SET	291	0.0066624	0.00084391	0.053874	0.45079	REACTOME_ANTIGEN_PROCESSING_UBIQUITINATION_PROTEASOME_DEGRADATION
SCZ	REACTOME_ANTIMICROBIAL_PEPTI...	SET	83	-0.19381	-0.013189	0.11785	0.94996	REACTOME_ANTIMICROBIAL_PEPTIDES
SCZ	REACTOME_ANTIVIRAL_MECHANISM...	SET	79	-0.041851	-0.0027788	0.10633	0.65306	REACTOME_ANTIVIRAL_MECHANISM_BY_IFN_STIMULATED_GENES
SCZ	REACTOME_ANTI_INFLAMMATORY_R...	SET	73	-0.013586	-0.00086725	0.11106	0.54868	REACTOME_ANTI_INFLAMMATORY_RESPONSE_FAVOURING_LEISHMANIA_PARASITE_INFECTION
SCZ	REACTOME_APC_CDC20_MEDIATED_...	SET	26	0.19237	0.0073384	0.18268	0.14617	REACTOME_APC_CDC20_MEDIATED_DEGRADATION_OF_NEK2A
SCZ	REACTOME_APC_C_CDC20_MEDIATE...	SET	24	0.23719	0.0086937	0.18886	0.10459	REACTOME_APC_C_CDC20_MEDIATED_DEGRADATION_OF_CYCLIN_B
SCZ	REACTOME_APC_C_CDH1_MEDIATED...	SET	70	-0.00348	-0.00021755	0.10469	0.51326	REACTOME_APC_C_CDH1_MEDIATED_DEGRADATION_OF_CDC20_AND_OTHER_APC_C_CDH1_TARGETED_PROTEINS_IN_LATE_MITOSIS_EARLY_G1
SCZ	REACTOME_APC_C_MEDIATED_DEGR...	SET	84	0.028461	0.0019483	0.099048	0.38693	REACTOME_APC_C_MEDIATED_DEGRADATION_OF_CELL_CYCLE_PROTEINS
SCZ	REACTOME_APEX1_INDEPENDENT_R...	SET	7	-0.47473	-0.0094015	0.31719	0.93275	REACTOME_APEX1_INDEPENDENT_RESOLUTION_OF_AP_SITES_VIA_THE_SINGLE_NUCLEOTIDE_REPLACEMENT_PATHWAY
SCZ	REACTOME_APOBEC3G_MEDIATED_R...	SET	4	0.22094	0.0033078	0.60182	0.35677	REACTOME_APOBEC3G_MEDIATED_RESISTANCE_TO_HIV_1_INFECTION
SCZ	REACTOME_APOPTOSIS	SET	164	-0.031795	-0.0030344	0.07121	0.67238	REACTOME_APOPTOSIS
SCZ	REACTOME_APOPTOSIS_INDUCED_D...	SET	8	-0.14625	-0.0030961	0.25373	0.71782	REACTOME_APOPTOSIS_INDUCED_DNA_FRAGMENTATION
SCZ	REACTOME_APOPTOTIC_CLEAVAGE_...1	SET	35	0.17996	0.007963	0.16592	0.13906	REACTOME_APOPTOTIC_CLEAVAGE_OF_CELLULAR_PROTEINS
SCZ	REACTOME_APOPTOTIC_CLEAVAGE_...2	SET	11	0.25402	0.0063055	0.29532	0.19486	REACTOME_APOPTOTIC_CLEAVAGE_OF_CELL_ADHESION_PROTEINS
SCZ	REACTOME_APOPTOTIC_EXECUTION...	SET	44	0.078715	0.0039043	0.13952	0.28632	REACTOME_APOPTOTIC_EXECUTION_PHASE
SCZ	REACTOME_APOPTOTIC_FACTOR_ME...	SET	18	-0.18614	-0.0059093	0.21153	0.81055	REACTOME_APOPTOTIC_FACTOR_MEDIATED_RESPONSE
SCZ	REACTOME_AQUAPORIN_MEDIATED_...	SET	51	-0.056035	-0.0029917	0.14048	0.65501	REACTOME_AQUAPORIN_MEDIATED_TRANSPORT
SCZ	REACTOME_ARACHIDONATE_PRODUC...	SET	5	-0.069537	-0.0011639	0.34206	0.58054	REACTOME_ARACHIDONATE_PRODUCTION_FROM_DAG
SCZ	REACTOME_ARACHIDONIC_ACID_ME...	SET	56	-0.068875	-0.0038527	0.12922	0.70298	REACTOME_ARACHIDONIC_ACID_METABOLISM
SCZ	REACTOME_ARMS_MEDIATED_ACTIV...	SET	7	0.718	0.014219	0.36082	0.023311	REACTOME_ARMS_MEDIATED_ACTIVATION
SCZ	REACTOME_ARYL_HYDROCARBON_RE...	SET	6	0.52441	0.0096153	0.41142	0.10123	REACTOME_ARYL_HYDROCARBON_RECEPTOR_SIGNALLING
SCZ	REACTOME_ASPARAGINE_N_LINKED...	SET	294	0.10594	0.013487	0.054079	0.025065	REACTOME_ASPARAGINE_N_LINKED_GLYCOSYLATION
SCZ	REACTOME_ASPARTATE_AND_ASPAR...	SET	11	-0.44361	-0.011012	0.28834	0.93803	REACTOME_ASPARTATE_AND_ASPARAGINE_METABOLISM
SCZ	REACTOME_ASPIRIN_ADME	SET	41	-0.13956	-0.0066826	0.17793	0.78358	REACTOME_ASPIRIN_ADME
SCZ	REACTOME_ASSEMBLY_AND_CELL_S...	SET	38	-0.14472	-0.0066719	0.15892	0.81875	REACTOME_ASSEMBLY_AND_CELL_SURFACE_PRESENTATION_OF_NMDA_RECEPTORS
SCZ	REACTOME_ASSEMBLY_OF_ACTIVE_...	SET	17	0.049011	0.0015122	0.23028	0.41573	REACTOME_ASSEMBLY_OF_ACTIVE_LPL_AND_LIPC_LIPASE_COMPLEXES
SCZ	REACTOME_ASSEMBLY_OF_COLLAGE...	SET	58	-0.38863	-0.022122	0.13249	0.99832	REACTOME_ASSEMBLY_OF_COLLAGEN_FIBRILS_AND_OTHER_MULTIMERIC_STRUCTURES
SCZ	REACTOME_ASSEMBLY_OF_THE_HIV...	SET	16	0.057281	0.0017146	0.2511	0.40978	REACTOME_ASSEMBLY_OF_THE_HIV_VIRION
SCZ	REACTOME_ASSEMBLY_OF_THE_ORC...	SET	22	-0.21864	-0.007673	0.22034	0.83946	REACTOME_ASSEMBLY_OF_THE_ORC_COMPLEX_AT_THE_ORIGIN_OF_REPLICATION
SCZ	REACTOME_ASSOCIATION_OF_TRIC...	SET	37	-0.15569	-0.0070829	0.16966	0.82059	REACTOME_ASSOCIATION_OF_TRIC_CCT_WITH_TARGET_PROTEINS_DURING_BIOSYNTHESIS
SCZ	REACTOME_ASYMMETRIC_LOCALIZA...	SET	60	-0.11502	-0.0066589	0.11952	0.83205	REACTOME_ASYMMETRIC_LOCALIZATION_OF_PCP_PROTEINS
SCZ	REACTOME_ATF4_ACTIVATES_GENE...	SET	27	-0.19522	-0.0075888	0.19335	0.84367	REACTOME_ATF4_ACTIVATES_GENES_IN_RESPONSE_TO_ENDOPLASMIC_RETICULUM_STRESS
SCZ	REACTOME_ATF6_ATF6_ALPHA_ACT...1	SET	11	-0.59339	-0.01473	0.35022	0.95489	REACTOME_ATF6_ATF6_ALPHA_ACTIVATES_CHAPERONES
SCZ	REACTOME_ATF6_ATF6_ALPHA_ACT...2	SET	10	-0.70426	-0.016669	0.37173	0.97091	REACTOME_ATF6_ATF6_ALPHA_ACTIVATES_CHAPERONE_GENES
SCZ	REACTOME_ATORVASTATIN_ADME	SET	8	0.24932	0.0052782	0.35543	0.24152	REACTOME_ATORVASTATIN_ADME
SCZ	REACTOME_ATTACHMENT_AND_ENTRY	SET	16	0.0061581	0.00018433	0.25904	0.49052	REACTOME_ATTACHMENT_AND_ENTRY
SCZ	REACTOME_ATTACHMENT_OF_GPI_A...	SET	7	0.13976	0.0027677	0.32368	0.33296	REACTOME_ATTACHMENT_OF_GPI_ANCHOR_TO_UPAR
SCZ	REACTOME_ATTENUATION_PHASE	SET	24	0.13832	0.0050696	0.18777	0.23068	REACTOME_ATTENUATION_PHASE
SCZ	REACTOME_AUF1_HNRNP_D0_BINDS...	SET	50	-0.095957	-0.0050727	0.13082	0.76836	REACTOME_AUF1_HNRNP_D0_BINDS_AND_DESTABILIZES_MRNA
SCZ	REACTOME_AURKA_ACTIVATION_BY...	SET	68	-0.074918	-0.0046164	0.10758	0.7569	REACTOME_AURKA_ACTIVATION_BY_TPX2
SCZ	REACTOME_AUTOPHAGY	SET	140	0.094697	0.0083557	0.081104	0.12149	REACTOME_AUTOPHAGY
SCZ	REACTOME_AZATHIOPRINE_ADME	SET	21	-0.17729	-0.006079	0.1945	0.81899	REACTOME_AZATHIOPRINE_ADME
SCZ	REACTOME_A_TETRASACCHARIDE_L...	SET	23	0.15788	0.0056651	0.20418	0.2197	REACTOME_A_TETRASACCHARIDE_LINKER_SEQUENCE_IS_REQUIRED_FOR_GAG_SYNTHESIS
SCZ	REACTOME_BASE_EXCISION_REPAIR	SET	54	-0.22221	-0.012206	0.12213	0.96557	REACTOME_BASE_EXCISION_REPAIR
SCZ	REACTOME_BASE_EXCISION_REPAI...	SET	26	-0.34351	-0.013104	0.18004	0.97179	REACTOME_BASE_EXCISION_REPAIR_AP_SITE_FORMATION
SCZ	REACTOME_BASIGIN_INTERACTIONS	SET	24	0.10589	0.0038813	0.16782	0.26403	REACTOME_BASIGIN_INTERACTIONS
SCZ	REACTOME_BBSOME_MEDIATED_CAR...	SET	22	0.13686	0.0048031	0.21254	0.25981	REACTOME_BBSOME_MEDIATED_CARGO_TARGETING_TO_CILIUM
SCZ	REACTOME_BETA_CATENIN_INDEPE...	SET	141	-0.0042321	-0.00037474	0.079938	0.52111	REACTOME_BETA_CATENIN_INDEPENDENT_WNT_SIGNALING
SCZ	REACTOME_BETA_CATENIN_PHOSPH...	SET	16	0.066757	0.0019983	0.26026	0.39878	REACTOME_BETA_CATENIN_PHOSPHORYLATION_CASCADE
SCZ	REACTOME_BETA_DEFENSINS	SET	32	-0.29885	-0.012645	0.2337	0.89951	REACTOME_BETA_DEFENSINS
SCZ	REACTOME_BETA_OXIDATION_OF_B...	SET	5	-0.28945	-0.0048449	0.41312	0.75823	REACTOME_BETA_OXIDATION_OF_BUTANOYL_COA_TO_ACETYL_COA
SCZ	REACTOME_BETA_OXIDATION_OF_D...	SET	6	-0.11547	-0.0021171	0.43633	0.60435	REACTOME_BETA_OXIDATION_OF_DECANOYL_COA_TO_OCTANOYL_COA_COA
SCZ	REACTOME_BETA_OXIDATION_OF_H...	SET	5	-0.24221	-0.0040542	0.48513	0.6912	REACTOME_BETA_OXIDATION_OF_HEXANOYL_COA_TO_BUTANOYL_COA
SCZ	REACTOME_BETA_OXIDATION_OF_L...	SET	5	-0.54617	-0.0091421	0.43598	0.89484	REACTOME_BETA_OXIDATION_OF_LAUROYL_COA_TO_DECANOYL_COA_COA
SCZ	REACTOME_BETA_OXIDATION_OF_O...	SET	5	-0.093943	-0.0015725	0.45249	0.58223	REACTOME_BETA_OXIDATION_OF_OCTANOYL_COA_TO_HEXANOYL_COA
SCZ	REACTOME_BETA_OXIDATION_OF_P...	SET	9	0.39772	0.0089305	0.33396	0.11685	REACTOME_BETA_OXIDATION_OF_PRISTANOYL_COA
SCZ	REACTOME_BETA_OXIDATION_OF_V...	SET	10	0.24436	0.0057837	0.27468	0.18684	REACTOME_BETA_OXIDATION_OF_VERY_LONG_CHAIN_FATTY_ACIDS
SCZ	REACTOME_BH3_ONLY_PROTEINS_A...	SET	9	-0.2074	-0.004657	0.33102	0.73452	REACTOME_BH3_ONLY_PROTEINS_ASSOCIATE_WITH_AND_INACTIVATE_ANTI_APOPTOTIC_BCL_2_MEMBERS
SCZ	REACTOME_BICARBONATE_TRANSPO...	SET	10	-0.36084	-0.0085404	0.29269	0.89117	REACTOME_BICARBONATE_TRANSPORTERS
SCZ	REACTOME_BILE_ACID_AND_BILE_...	SET	45	0.10086	0.0050593	0.14961	0.2501	REACTOME_BILE_ACID_AND_BILE_SALT_METABOLISM
SCZ	REACTOME_BINDING_AND_UPTAKE_...	SET	41	-0.16622	-0.0079589	0.14937	0.86708	REACTOME_BINDING_AND_UPTAKE_OF_LIGANDS_BY_SCAVENGER_RECEPTORS
SCZ	REACTOME_BINDING_OF_TCF_LEF_...	SET	8	0.54477	0.011533	0.37559	0.073483	REACTOME_BINDING_OF_TCF_LEF_CTNNB1_TO_TARGET_GENE_PROMOTERS
SCZ	REACTOME_BIOLOGICAL_OXIDATIO...	SET	209	-0.0127	-0.0013665	0.068612	0.57342	REACTOME_BIOLOGICAL_OXIDATIONS
SCZ	REACTOME_BIOSYNTHESIS_OF_EPA...	SET	6	-0.50824	-0.0093188	0.35696	0.92273	REACTOME_BIOSYNTHESIS_OF_EPA_DERIVED_SPMS
SCZ	REACTOME_BIOSYNTHESIS_OF_MAR...1	SET	8	-0.15007	-0.0031771	0.30203	0.69035	REACTOME_BIOSYNTHESIS_OF_MARESINS
SCZ	REACTOME_BIOSYNTHESIS_OF_MAR...2	SET	6	-0.39395	-0.0072234	0.3366	0.87907	REACTOME_BIOSYNTHESIS_OF_MARESIN_LIKE_SPMS
SCZ	REACTOME_BIOSYNTHESIS_OF_SPE...	SET	19	-0.24674	-0.0080477	0.20232	0.88867	REACTOME_BIOSYNTHESIS_OF_SPECIALIZED_PRORESOLVING_MEDIATORS_SPMS
SCZ	REACTOME_BIOSYNTHESIS_OF_THE...	SET	75	0.16576	0.010725	0.10965	0.065313	REACTOME_BIOSYNTHESIS_OF_THE_N_GLYCAN_PRECURSOR_DOLICHOL_LIPID_LINKED_OLIGOSACCHARIDE_LLO_AND_TRANSFER_TO_A_NASCENT_PROTEIN
SCZ	REACTOME_BIOTIN_TRANSPORT_AN...	SET	9	0.17367	0.0038996	0.31363	0.28988	REACTOME_BIOTIN_TRANSPORT_AND_METABOLISM
SCZ	REACTOME_BLOOD_GROUP_SYSTEMS...	SET	20	0.30499	0.010206	0.22722	0.089767	REACTOME_BLOOD_GROUP_SYSTEMS_BIOSYNTHESIS
SCZ	REACTOME_BMAL1_CLOCK_NPAS2_A...	SET	26	0.19607	0.0074795	0.18733	0.14763	REACTOME_BMAL1_CLOCK_NPAS2_ACTIVATES_CIRCADIAN_GENE_EXPRESSION
SCZ	REACTOME_BRANCHED_CHAIN_AMIN...	SET	20	-0.043556	-0.0014575	0.20927	0.58244	REACTOME_BRANCHED_CHAIN_AMINO_ACID_CATABOLISM
SCZ	REACTOME_BUDDING_AND_MATURAT...	SET	28	0.046333	0.0018341	0.18749	0.40241	REACTOME_BUDDING_AND_MATURATION_OF_HIV_VIRION
SCZ	REACTOME_BUTYRATE_RESPONSE_F...	SET	16	0.22571	0.0067562	0.22507	0.15797	REACTOME_BUTYRATE_RESPONSE_FACTOR_1_BRF1_BINDS_AND_DESTABILIZES_MRNA
SCZ	REACTOME_BUTYROPHILIN_BTN_FA...	SET	5	0.052373	0.00087665	0.37089	0.44385	REACTOME_BUTYROPHILIN_BTN_FAMILY_INTERACTIONS
SCZ	REACTOME_B_WICH_COMPLEX_POSI...	SET	43	0.098374	0.0048237	0.1621	0.27197	REACTOME_B_WICH_COMPLEX_POSITIVELY_REGULATES_RRNA_EXPRESSION
SCZ	REACTOME_CA2_ACTIVATED_K_CHA...	SET	9	0.23349	0.0052428	0.30731	0.2237	REACTOME_CA2_ACTIVATED_K_CHANNELS
SCZ	REACTOME_CA2_PATHWAY	SET	61	0.12464	0.0072755	0.1266	0.16244	REACTOME_CA2_PATHWAY
SCZ	REACTOME_CALCINEURIN_ACTIVAT...	SET	9	-0.028152	-0.00063213	0.32538	0.53447	REACTOME_CALCINEURIN_ACTIVATES_NFAT
SCZ	REACTOME_CALCITONIN_LIKE_LIG...	SET	10	-0.71817	-0.016998	0.33479	0.98402	REACTOME_CALCITONIN_LIKE_LIGAND_RECEPTORS
SCZ	REACTOME_CALNEXIN_CALRETICUL...	SET	25	0.36292	0.013576	0.18563	0.025297	REACTOME_CALNEXIN_CALRETICULIN_CYCLE
SCZ	REACTOME_CAMK_IV_MEDIATED_PH...	SET	10	-0.66798	-0.01581	0.25113	0.99609	REACTOME_CAMK_IV_MEDIATED_PHOSPHORYLATION_OF_CREB
SCZ	REACTOME_CARBOXYTERMINAL_POS...	SET	42	-0.0060386	-0.00029264	0.14668	0.51642	REACTOME_CARBOXYTERMINAL_POST_TRANSLATIONAL_MODIFICATIONS_OF_TUBULIN
SCZ	REACTOME_CARDIAC_CONDUCTION	SET	123	0.061057	0.0050521	0.094165	0.25837	REACTOME_CARDIAC_CONDUCTION
SCZ	REACTOME_CARGO_CONCENTRATION...	SET	31	0.088306	0.0036777	0.18218	0.31394	REACTOME_CARGO_CONCENTRATION_IN_THE_ER
SCZ	REACTOME_CARGO_RECOGNITION_F...	SET	98	-0.0019956	-0.0001475	0.097269	0.50818	REACTOME_CARGO_RECOGNITION_FOR_CLATHRIN_MEDIATED_ENDOCYTOSIS
SCZ	REACTOME_CARGO_TRAFFICKING_T...	SET	48	-0.074923	-0.003881	0.12619	0.72365	REACTOME_CARGO_TRAFFICKING_TO_THE_PERICILIARY_MEMBRANE
SCZ	REACTOME_CARNITINE_METABOLISM	SET	12	0.052005	0.0013483	0.25711	0.41986	REACTOME_CARNITINE_METABOLISM
SCZ	REACTOME_CASPASE_ACTIVATION_...1	SET	16	0.082536	0.0024706	0.21738	0.35209	REACTOME_CASPASE_ACTIVATION_VIA_DEATH_RECEPTORS_IN_THE_PRESENCE_OF_LIGAND
SCZ	REACTOME_CASPASE_ACTIVATION_...2	SET	9	-0.20057	-0.0045037	0.32762	0.72979	REACTOME_CASPASE_ACTIVATION_VIA_DEPENDENCE_RECEPTORS_IN_THE_ABSENCE_OF_LIGAND
SCZ	REACTOME_CASPASE_ACTIVATION_...3	SET	25	-0.0039979	-0.00014955	0.18111	0.50881	REACTOME_CASPASE_ACTIVATION_VIA_EXTRINSIC_APOPTOTIC_SIGNALLING_PATHWAY
SCZ	REACTOME_CASPASE_MEDIATED_CL...	SET	12	-0.20899	-0.0054184	0.25427	0.79444	REACTOME_CASPASE_MEDIATED_CLEAVAGE_OF_CYTOSKELETAL_PROTEINS
SCZ	REACTOME_CATION_COUPLED_CHLO...	SET	7	-0.23544	-0.0046626	0.35606	0.74576	REACTOME_CATION_COUPLED_CHLORIDE_COTRANSPORTERS
SCZ	REACTOME_CA_DEPENDENT_EVENTS	SET	36	-0.23623	-0.010601	0.15346	0.93813	REACTOME_CA_DEPENDENT_EVENTS
SCZ	REACTOME_CD163_MEDIATING_AN_...	SET	8	0.23068	0.0048837	0.31746	0.23373	REACTOME_CD163_MEDIATING_AN_ANTI_INFLAMMATORY_RESPONSE
SCZ	REACTOME_CD209_DC_SIGN_SIGNA...	SET	20	0.041858	0.0014007	0.19424	0.41469	REACTOME_CD209_DC_SIGN_SIGNALING
SCZ	REACTOME_CD22_MEDIATED_BCR_R...	SET	4	-0.73075	-0.010941	0.38954	0.96966	REACTOME_CD22_MEDIATED_BCR_REGULATION
SCZ	REACTOME_CD28_CO_STIMULATION	SET	31	0.003621	0.00015081	0.15978	0.49096	REACTOME_CD28_CO_STIMULATION
SCZ	REACTOME_CD28_DEPENDENT_PI3K...	SET	21	0.008118	0.00027835	0.19115	0.48306	REACTOME_CD28_DEPENDENT_PI3K_AKT_SIGNALING
SCZ	REACTOME_CD28_DEPENDENT_VAV1...	SET	11	0.08211	0.0020382	0.26321	0.37754	REACTOME_CD28_DEPENDENT_VAV1_PATHWAY
SCZ	REACTOME_CDC42_GTPASE_CYCLE	SET	142	0.005883	0.00052275	0.083074	0.47177	REACTOME_CDC42_GTPASE_CYCLE
SCZ	REACTOME_CDC6_ASSOCIATION_WI...	SET	8	-0.36308	-0.0076867	0.33767	0.85886	REACTOME_CDC6_ASSOCIATION_WITH_THE_ORC_ORIGIN_COMPLEX
SCZ	REACTOME_CELLULAR_HEXOSE_TRA...	SET	19	-0.044654	-0.0014565	0.2045	0.58642	REACTOME_CELLULAR_HEXOSE_TRANSPORT
SCZ	REACTOME_CELLULAR_RESPONSES_...	SET	713	0.044606	0.0087371	0.036217	0.10906	REACTOME_CELLULAR_RESPONSES_TO_STIMULI
SCZ	REACTOME_CELLULAR_RESPONSE_T...1	SET	180	0.072799	0.0072753	0.068884	0.1453	REACTOME_CELLULAR_RESPONSE_TO_CHEMICAL_STRESS
SCZ	REACTOME_CELLULAR_RESPONSE_T...2	SET	95	-0.06426	-0.0046766	0.099384	0.74104	REACTOME_CELLULAR_RESPONSE_TO_HEAT_STRESS
SCZ	REACTOME_CELLULAR_RESPONSE_T...3	SET	71	-0.10899	-0.0068617	0.10691	0.84598	REACTOME_CELLULAR_RESPONSE_TO_HYPOXIA
SCZ	REACTOME_CELLULAR_RESPONSE_T...4	SET	145	0.046397	0.0041658	0.081231	0.28394	REACTOME_CELLULAR_RESPONSE_TO_STARVATION
SCZ	REACTOME_CELLULAR_SENESCENCE	SET	138	0.053102	0.0046521	0.080688	0.25524	REACTOME_CELLULAR_SENESCENCE
SCZ	REACTOME_CELL_CELL_COMMUNICA...	SET	124	-0.0070311	-0.00058413	0.088168	0.53178	REACTOME_CELL_CELL_COMMUNICATION
SCZ	REACTOME_CELL_CELL_JUNCTION_...	SET	64	-0.093438	-0.0055863	0.12765	0.7679	REACTOME_CELL_CELL_JUNCTION_ORGANIZATION
SCZ	REACTOME_CELL_CYCLE	SET	613	-0.001319	-0.00024026	0.038155	0.51379	REACTOME_CELL_CYCLE
SCZ	REACTOME_CELL_CYCLE_CHECKPOI...	SET	254	0.0067008	0.00079382	0.058644	0.45452	REACTOME_CELL_CYCLE_CHECKPOINTS
SCZ	REACTOME_CELL_CYCLE_MITOTIC	SET	488	0.0097115	0.001584	0.041943	0.40845	REACTOME_CELL_CYCLE_MITOTIC
SCZ	REACTOME_CELL_DEATH_SIGNALLI...	SET	69	0.09978	0.0061932	0.11775	0.1984	REACTOME_CELL_DEATH_SIGNALLING_VIA_NRAGE_NRIF_AND_NADE
SCZ	REACTOME_CELL_EXTRACELLULAR_...	SET	16	-0.12847	-0.0038455	0.23709	0.70604	REACTOME_CELL_EXTRACELLULAR_MATRIX_INTERACTIONS
SCZ	REACTOME_CELL_JUNCTION_ORGAN...	SET	89	-0.16198	-0.011412	0.1047	0.93907	REACTOME_CELL_JUNCTION_ORGANIZATION
SCZ	REACTOME_CELL_SURFACE_INTERA...	SET	129	-0.013045	-0.0011052	0.079403	0.56525	REACTOME_CELL_SURFACE_INTERACTIONS_AT_THE_VASCULAR_WALL
SCZ	REACTOME_CGMP_EFFECTS	SET	16	0.71305	0.021344	0.25365	0.0024716	REACTOME_CGMP_EFFECTS
SCZ	REACTOME_CHAPERONE_MEDIATED_...	SET	20	0.23297	0.007796	0.22646	0.15181	REACTOME_CHAPERONE_MEDIATED_AUTOPHAGY
SCZ	REACTOME_CHEMOKINE_RECEPTORS...	SET	51	-0.13651	-0.0072883	0.16154	0.80096	REACTOME_CHEMOKINE_RECEPTORS_BIND_CHEMOKINES
SCZ	REACTOME_CHK1_CHK2_CDS1_MEDI...	SET	13	0.10912	0.0029444	0.25825	0.33633	REACTOME_CHK1_CHK2_CDS1_MEDIATED_INACTIVATION_OF_CYCLIN_B_CDK1_COMPLEX
SCZ	REACTOME_CHL1_INTERACTIONS	SET	9	0.51788	0.011629	0.34453	0.066413	REACTOME_CHL1_INTERACTIONS
SCZ	REACTOME_CHOLESTEROL_BIOSYNT...	SET	25	0.15609	0.0058387	0.16854	0.17721	REACTOME_CHOLESTEROL_BIOSYNTHESIS
SCZ	REACTOME_CHOLINE_CATABOLISM	SET	6	0.0098709	0.00018099	0.35165	0.4888	REACTOME_CHOLINE_CATABOLISM
SCZ	REACTOME_CHONDROITIN_SULFATE...1	SET	18	0.13496	0.0042846	0.20955	0.25977	REACTOME_CHONDROITIN_SULFATE_BIOSYNTHESIS
SCZ	REACTOME_CHONDROITIN_SULFATE...2	SET	45	-0.020411	-0.0010238	0.15087	0.55381	REACTOME_CHONDROITIN_SULFATE_DERMATAN_SULFATE_METABOLISM
SCZ	REACTOME_CHREBP_ACTIVATES_ME...	SET	6	0.025162	0.00046136	0.36024	0.47216	REACTOME_CHREBP_ACTIVATES_METABOLIC_GENE_EXPRESSION
SCZ	REACTOME_CHROMATIN_MODIFYING...	SET	203	0.153	0.016227	0.066957	0.011163	REACTOME_CHROMATIN_MODIFYING_ENZYMES
SCZ	REACTOME_CHROMOSOME_MAINTENA...	SET	97	-0.052348	-0.0038494	0.093181	0.71287	REACTOME_CHROMOSOME_MAINTENANCE
SCZ	REACTOME_CHYLOMICRON_ASSEMBLY	SET	10	0.25448	0.0060232	0.37337	0.24776	REACTOME_CHYLOMICRON_ASSEMBLY
SCZ	REACTOME_CHYLOMICRON_CLEARAN...	SET	5	-0.063132	-0.0010567	0.46544	0.55395	REACTOME_CHYLOMICRON_CLEARANCE
SCZ	REACTOME_CHYLOMICRON_REMODEL...	SET	9	-0.081153	-0.0018222	0.42847	0.57511	REACTOME_CHYLOMICRON_REMODELING
SCZ	REACTOME_CILIUM_ASSEMBLY	SET	190	-0.0056553	-0.00058049	0.065094	0.53462	REACTOME_CILIUM_ASSEMBLY
SCZ	REACTOME_CIPROFLOXACIN_ADME	SET	5	-0.092465	-0.0015477	0.42195	0.58673	REACTOME_CIPROFLOXACIN_ADME
SCZ	REACTOME_CIRCADIAN_CLOCK	SET	69	0.20833	0.012931	0.11344	0.033158	REACTOME_CIRCADIAN_CLOCK
SCZ	REACTOME_CITRIC_ACID_CYCLE_T...	SET	21	0.25027	0.0085813	0.21475	0.12194	REACTOME_CITRIC_ACID_CYCLE_TCA_CYCLE
SCZ	REACTOME_CLASS_A_1_RHODOPSIN...	SET	302	-0.061815	-0.0079741	0.057612	0.85835	REACTOME_CLASS_A_1_RHODOPSIN_LIKE_RECEPTORS
SCZ	REACTOME_CLASS_B_2_SECRETIN_...	SET	94	-0.22518	-0.016302	0.10296	0.98562	REACTOME_CLASS_B_2_SECRETIN_FAMILY_RECEPTORS
SCZ	REACTOME_CLASS_C_3_METABOTRO...	SET	37	-0.21558	-0.0098072	0.21041	0.84721	REACTOME_CLASS_C_3_METABOTROPIC_GLUTAMATE_PHEROMONE_RECEPTORS
SCZ	REACTOME_CLASS_I_MHC_MEDIATE...	SET	348	0.0098985	0.0013689	0.049763	0.42117	REACTOME_CLASS_I_MHC_MEDIATED_ANTIGEN_PROCESSING_PRESENTATION
SCZ	REACTOME_CLASS_I_PEROXISOMAL...	SET	19	-0.085886	-0.0028013	0.18921	0.67505	REACTOME_CLASS_I_PEROXISOMAL_MEMBRANE_PROTEIN_IMPORT
SCZ	REACTOME_CLATHRIN_MEDIATED_E...	SET	136	-0.039663	-0.0034497	0.08276	0.68412	REACTOME_CLATHRIN_MEDIATED_ENDOCYTOSIS
SCZ	REACTOME_CLEC7A_DECTIN_1_IND...	SET	10	-0.13538	-0.0032043	0.29954	0.67435	REACTOME_CLEC7A_DECTIN_1_INDUCES_NFAT_ACTIVATION
SCZ	REACTOME_CLEC7A_DECTIN_1_SIG...	SET	92	-0.10229	-0.0073267	0.095915	0.85689	REACTOME_CLEC7A_DECTIN_1_SIGNALING
SCZ	REACTOME_CLEC7A_INFLAMMASOME...	SET	6	-0.11513	-0.002111	0.36068	0.62521	REACTOME_CLEC7A_INFLAMMASOME_PATHWAY
SCZ	REACTOME_COBALAMIN_CBL_METAB...	SET	7	0.25455	0.005041	0.41424	0.26945	REACTOME_COBALAMIN_CBL_METABOLISM
SCZ	REACTOME_COBALAMIN_CBL_VITAM...	SET	22	0.2467	0.0086576	0.20671	0.11636	REACTOME_COBALAMIN_CBL_VITAMIN_B12_TRANSPORT_AND_METABOLISM
SCZ	REACTOME_COENZYME_A_BIOSYNTH...	SET	8	0.13847	0.0029315	0.30607	0.32549	REACTOME_COENZYME_A_BIOSYNTHESIS
SCZ	REACTOME_COHESIN_LOADING_ONT...	SET	8	0.15959	0.0033786	0.35303	0.32562	REACTOME_COHESIN_LOADING_ONTO_CHROMATIN
SCZ	REACTOME_COLLAGEN_BIOSYNTHES...	SET	62	-0.28996	-0.017064	0.12439	0.99012	REACTOME_COLLAGEN_BIOSYNTHESIS_AND_MODIFYING_ENZYMES
SCZ	REACTOME_COLLAGEN_CHAIN_TRIM...	SET	40	-0.49636	-0.023476	0.15844	0.99913	REACTOME_COLLAGEN_CHAIN_TRIMERIZATION
SCZ	REACTOME_COLLAGEN_DEGRADATION	SET	58	-0.31526	-0.017946	0.11953	0.99582	REACTOME_COLLAGEN_DEGRADATION
SCZ	REACTOME_COLLAGEN_FORMATION	SET	85	-0.32007	-0.02204	0.10776	0.99851	REACTOME_COLLAGEN_FORMATION
SCZ	REACTOME_COMMON_PATHWAY_OF_F...	SET	20	-0.048677	-0.0016289	0.1738	0.61029	REACTOME_COMMON_PATHWAY_OF_FIBRIN_CLOT_FORMATION
SCZ	REACTOME_COMPLEMENT_CASCADE	SET	49	0.065632	0.0034348	0.15171	0.33265	REACTOME_COMPLEMENT_CASCADE
SCZ	REACTOME_COMPLEX_I_BIOGENESIS	SET	49	-0.0092501	-0.0004841	0.13516	0.52728	REACTOME_COMPLEX_I_BIOGENESIS
SCZ	REACTOME_CONDENSATION_OF_PRO...1	SET	10	0.22431	0.0053092	0.36847	0.27134	REACTOME_CONDENSATION_OF_PROMETAPHASE_CHROMOSOMES
SCZ	REACTOME_CONDENSATION_OF_PRO...2	SET	26	-0.071562	-0.0027299	0.20686	0.63531	REACTOME_CONDENSATION_OF_PROPHASE_CHROMOSOMES
SCZ	REACTOME_CONJUGATION_OF_BENZ...	SET	6	0.28877	0.0052947	0.48215	0.27462	REACTOME_CONJUGATION_OF_BENZOATE_WITH_GLYCINE
SCZ	REACTOME_CONSTITUTIVE_SIGNAL...1	SET	77	-0.037238	-0.0024411	0.10689	0.63621	REACTOME_CONSTITUTIVE_SIGNALING_BY_ABERRANT_PI3K_IN_CANCER
SCZ	REACTOME_CONSTITUTIVE_SIGNAL...2	SET	25	0.2709	0.010134	0.18307	0.069478	REACTOME_CONSTITUTIVE_SIGNALING_BY_AKT1_E17K_IN_CANCER
SCZ	REACTOME_CONSTITUTIVE_SIGNAL...3	SET	15	0.17163	0.0049745	0.21854	0.21613	REACTOME_CONSTITUTIVE_SIGNALING_BY_EGFRVIII
SCZ	REACTOME_CONSTITUTIVE_SIGNAL...4	SET	19	0.12116	0.0039518	0.20764	0.27978	REACTOME_CONSTITUTIVE_SIGNALING_BY_LIGAND_RESPONSIVE_EGFR_CANCER_VARIANTS
SCZ	REACTOME_CONSTITUTIVE_SIGNAL...5	SET	11	0.2412	0.0059874	0.2832	0.1972	REACTOME_CONSTITUTIVE_SIGNALING_BY_OVEREXPRESSED_ERBB2
SCZ	REACTOME_CONVERSION_FROM_APC...	SET	20	0.201	0.0067262	0.18912	0.14393	REACTOME_CONVERSION_FROM_APC_C_CDC20_TO_APC_C_CDH1_IN_LATE_ANAPHASE
SCZ	REACTOME_COOPERATION_OF_PDCL...	SET	37	-0.097321	-0.0044274	0.17196	0.71428	REACTOME_COOPERATION_OF_PDCL_PHLP1_AND_TRIC_CCT_IN_G_PROTEIN_BETA_FOLDING
SCZ	REACTOME_COOPERATION_OF_PREF...	SET	30	0.038149	0.001563	0.18251	0.41722	REACTOME_COOPERATION_OF_PREFOLDIN_AND_TRIC_CCT_IN_ACTIN_AND_TUBULIN_FOLDING
SCZ	REACTOME_COPII_MEDIATED_VESI...	SET	65	0.060738	0.0036595	0.11468	0.29819	REACTOME_COPII_MEDIATED_VESICLE_TRANSPORT
SCZ	REACTOME_COPI_DEPENDENT_GOLG...	SET	94	0.082664	0.0059844	0.088819	0.17601	REACTOME_COPI_DEPENDENT_GOLGI_TO_ER_RETROGRADE_TRAFFIC
SCZ	REACTOME_COPI_INDEPENDENT_GO...	SET	50	-0.017114	-0.00090472	0.13705	0.54969	REACTOME_COPI_INDEPENDENT_GOLGI_TO_ER_RETROGRADE_TRAFFIC
SCZ	REACTOME_COPI_MEDIATED_ANTER...	SET	99	0.01935	0.0014374	0.088552	0.41352	REACTOME_COPI_MEDIATED_ANTEROGRADE_TRANSPORT
SCZ	REACTOME_COSTIMULATION_BY_TH...	SET	55	0.072115	0.0039979	0.1236	0.27979	REACTOME_COSTIMULATION_BY_THE_CD28_FAMILY
SCZ	REACTOME_CREATINE_METABOLISM	SET	10	0.19913	0.0047132	0.2937	0.24888	REACTOME_CREATINE_METABOLISM
SCZ	REACTOME_CREATION_OF_C4_AND_...	SET	12	0.32222	0.008354	0.36636	0.18956	REACTOME_CREATION_OF_C4_AND_C2_ACTIVATORS
SCZ	REACTOME_CREB1_PHOSPHORYLATI...1	SET	24	-0.15751	-0.005773	0.17989	0.80936	REACTOME_CREB1_PHOSPHORYLATION_THROUGH_NMDA_RECEPTOR_MEDIATED_ACTIVATION_OF_RAS_SIGNALING
SCZ	REACTOME_CREB1_PHOSPHORYLATI...2	SET	11	-0.36371	-0.0090284	0.29636	0.89013	REACTOME_CREB1_PHOSPHORYLATION_THROUGH_THE_ACTIVATION_OF_ADENYLATE_CYCLASE
SCZ	REACTOME_CREB1_PHOSPHORYLATI...3	SET	8	-0.53097	-0.011241	0.26966	0.97552	REACTOME_CREB1_PHOSPHORYLATION_THROUGH_THE_ACTIVATION_OF_CAMKII_CAMKK_CAMKIV_CASCASDE
SCZ	REACTOME_CREB3_FACTORS_ACTIV...	SET	8	0.13779	0.0029171	0.3072	0.32689	REACTOME_CREB3_FACTORS_ACTIVATE_GENES
SCZ	REACTOME_CREB_PHOSPHORYLATION	SET	6	0.31684	0.0058093	0.32709	0.16636	REACTOME_CREB_PHOSPHORYLATION
SCZ	REACTOME_CRISTAE_FORMATION	SET	27	0.12788	0.0049711	0.16611	0.22069	REACTOME_CRISTAE_FORMATION
SCZ	REACTOME_CRMPS_IN_SEMA3A_SIG...	SET	15	0.19192	0.0055627	0.24817	0.21966	REACTOME_CRMPS_IN_SEMA3A_SIGNALING
SCZ	REACTOME_CROSSLINKING_OF_COL...	SET	16	-0.38831	-0.011624	0.25821	0.93368	REACTOME_CROSSLINKING_OF_COLLAGEN_FIBRILS
SCZ	REACTOME_CROSS_PRESENTATION_...1	SET	7	0.41081	0.0081357	0.39166	0.14712	REACTOME_CROSS_PRESENTATION_OF_PARTICULATE_EXOGENOUS_ANTIGENS_PHAGOSOMES
SCZ	REACTOME_CROSS_PRESENTATION_...2	SET	44	-0.14754	-0.0073179	0.13472	0.86327	REACTOME_CROSS_PRESENTATION_OF_SOLUBLE_EXOGENOUS_ANTIGENS_ENDOSOMES
SCZ	REACTOME_CS_DS_DEGRADATION	SET	12	-0.043815	-0.001136	0.26632	0.56534	REACTOME_CS_DS_DEGRADATION
SCZ	REACTOME_CTLA4_INHIBITORY_SI...	SET	21	0.046086	0.0015802	0.19344	0.40584	REACTOME_CTLA4_INHIBITORY_SIGNALING
SCZ	REACTOME_CYCLIN_A_B1_B2_ASSO...	SET	24	-0.024582	-0.000901	0.18617	0.55252	REACTOME_CYCLIN_A_B1_B2_ASSOCIATED_EVENTS_DURING_G2_M_TRANSITION
SCZ	REACTOME_CYCLIN_A_CDK2_ASSOC...	SET	81	-0.091563	-0.0061555	0.098001	0.82492	REACTOME_CYCLIN_A_CDK2_ASSOCIATED_EVENTS_AT_S_PHASE_ENTRY
SCZ	REACTOME_CYCLIN_D_ASSOCIATED...	SET	46	0.031933	0.0016194	0.13991	0.40973	REACTOME_CYCLIN_D_ASSOCIATED_EVENTS_IN_G1
SCZ	REACTOME_CYP2E1_REACTIONS	SET	11	-0.34545	-0.008575	0.31173	0.86609	REACTOME_CYP2E1_REACTIONS
SCZ	REACTOME_CYTOCHROME_C_MEDIAT...	SET	12	-0.25095	-0.0065061	0.2635	0.82953	REACTOME_CYTOCHROME_C_MEDIATED_APOPTOTIC_RESPONSE
SCZ	REACTOME_CYTOCHROME_P450_ARR...	SET	62	0.006849	0.00040305	0.12806	0.47867	REACTOME_CYTOCHROME_P450_ARRANGED_BY_SUBSTRATE_TYPE
SCZ	REACTOME_CYTOKINE_SIGNALING_...	SET	654	0.070589	0.013265	0.038491	0.033343	REACTOME_CYTOKINE_SIGNALING_IN_IMMUNE_SYSTEM
SCZ	REACTOME_CYTOPROTECTION_BY_H...	SET	57	0.047751	0.0026947	0.13054	0.35726	REACTOME_CYTOPROTECTION_BY_HMOX1
SCZ	REACTOME_CYTOSOLIC_IRON_SULF...	SET	12	0.22699	0.0058849	0.30071	0.22518	REACTOME_CYTOSOLIC_IRON_SULFUR_CLUSTER_ASSEMBLY
SCZ	REACTOME_CYTOSOLIC_SENSORS_O...	SET	62	0.05566	0.0032755	0.11305	0.31124	REACTOME_CYTOSOLIC_SENSORS_OF_PATHOGEN_ASSOCIATED_DNA
SCZ	REACTOME_CYTOSOLIC_SULFONATI...	SET	23	0.15406	0.0055278	0.19557	0.21544	REACTOME_CYTOSOLIC_SULFONATION_OF_SMALL_MOLECULES
SCZ	REACTOME_CYTOSOLIC_TRNA_AMIN...	SET	23	-0.029635	-0.0010633	0.17748	0.5663	REACTOME_CYTOSOLIC_TRNA_AMINOACYLATION
SCZ	REACTOME_C_TYPE_LECTIN_RECEP...	SET	125	-0.089302	-0.0074487	0.08254	0.86035	REACTOME_C_TYPE_LECTIN_RECEPTORS_CLRS
SCZ	REACTOME_DAG_AND_IP3_SIGNALI...	SET	39	-0.22185	-0.010361	0.14297	0.93963	REACTOME_DAG_AND_IP3_SIGNALING
SCZ	REACTOME_DAP12_INTERACTIONS	SET	35	-0.072172	-0.0031935	0.14965	0.68519	REACTOME_DAP12_INTERACTIONS
SCZ	REACTOME_DAP12_SIGNALING	SET	27	-0.13254	-0.0051523	0.1775	0.77238	REACTOME_DAP12_SIGNALING
SCZ	REACTOME_DARPP_32_EVENTS	SET	24	-0.016996	-0.00062293	0.20276	0.5334	REACTOME_DARPP_32_EVENTS
SCZ	REACTOME_DCC_MEDIATED_ATTRAC...	SET	14	0.1683	0.0047128	0.26224	0.26051	REACTOME_DCC_MEDIATED_ATTRACTIVE_SIGNALING
SCZ	REACTOME_DDX58_IFIH1_MEDIATE...	SET	78	0.055038	0.0036312	0.11083	0.30974	REACTOME_DDX58_IFIH1_MEDIATED_INDUCTION_OF_INTERFERON_ALPHA_BETA
SCZ	REACTOME_DEACTIVATION_OF_THE...	SET	39	0.28865	0.013481	0.15853	0.034329	REACTOME_DEACTIVATION_OF_THE_BETA_CATENIN_TRANSACTIVATING_COMPLEX
SCZ	REACTOME_DEADENYLATION_DEPEN...	SET	53	0.033163	0.0018048	0.12642	0.39654	REACTOME_DEADENYLATION_DEPENDENT_MRNA_DECAY
SCZ	REACTOME_DEADENYLATION_OF_MR...	SET	25	-0.096141	-0.0035964	0.18667	0.69673	REACTOME_DEADENYLATION_OF_MRNA
SCZ	REACTOME_DEATH_RECEPTOR_SIGN...	SET	139	0.031838	0.0027993	0.079578	0.34455	REACTOME_DEATH_RECEPTOR_SIGNALING
SCZ	REACTOME_DECTIN_1_MEDIATED_N...	SET	57	-0.062503	-0.0035272	0.11705	0.70333	REACTOME_DECTIN_1_MEDIATED_NONCANONICAL_NF_KB_SIGNALING
SCZ	REACTOME_DECTIN_2_FAMILY	SET	20	-0.35475	-0.011871	0.22493	0.94261	REACTOME_DECTIN_2_FAMILY
SCZ	REACTOME_DEFECTIVE_B4GALT1_C...	SET	8	-0.49163	-0.010408	0.36119	0.91326	REACTOME_DEFECTIVE_B4GALT1_CAUSES_B4GALT1_CDG_CDG_2D
SCZ	REACTOME_DEFECTIVE_B4GALT7_C...	SET	17	0.12208	0.0037667	0.22277	0.29185	REACTOME_DEFECTIVE_B4GALT7_CAUSES_EDS_PROGEROID_TYPE
SCZ	REACTOME_DEFECTIVE_C1GALT1C1...	SET	15	-0.10185	-0.0029519	0.25182	0.65705	REACTOME_DEFECTIVE_C1GALT1C1_CAUSES_TNPS
SCZ	REACTOME_DEFECTIVE_CFTR_CAUS...	SET	56	-0.023364	-0.0013069	0.11796	0.5785	REACTOME_DEFECTIVE_CFTR_CAUSES_CYSTIC_FIBROSIS
SCZ	REACTOME_DEFECTIVE_CHST14_CA...	SET	7	0.22256	0.0044077	0.30749	0.2346	REACTOME_DEFECTIVE_CHST14_CAUSES_EDS_MUSCULOCONTRACTURAL_TYPE
SCZ	REACTOME_DEFECTIVE_CHST3_CAU...	SET	7	0.27951	0.0055355	0.30068	0.17629	REACTOME_DEFECTIVE_CHST3_CAUSES_SEDCJD
SCZ	REACTOME_DEFECTIVE_CHST6_CAU...	SET	8	-0.59261	-0.012546	0.34155	0.95863	REACTOME_DEFECTIVE_CHST6_CAUSES_MCDC1
SCZ	REACTOME_DEFECTIVE_CHSY1_CAU...	SET	7	0.2585	0.0051193	0.30328	0.19702	REACTOME_DEFECTIVE_CHSY1_CAUSES_TPBS
SCZ	REACTOME_DEFECTIVE_CSF2RB_CA...	SET	6	0.45287	0.0083035	0.41466	0.1374	REACTOME_DEFECTIVE_CSF2RB_CAUSES_SMDP5
SCZ	REACTOME_DEFECTIVE_EXT2_CAUS...	SET	12	0.084857	0.0022	0.29564	0.38705	REACTOME_DEFECTIVE_EXT2_CAUSES_EXOSTOSES_2
SCZ	REACTOME_DEFECTIVE_F9_ACTIVA...	SET	5	-0.50288	-0.0084174	0.36174	0.91775	REACTOME_DEFECTIVE_F9_ACTIVATION
SCZ	REACTOME_DEFECTIVE_FACTOR_IX...	SET	7	-0.29182	-0.0057792	0.31637	0.82183	REACTOME_DEFECTIVE_FACTOR_IX_CAUSES_HEMOPHILIA_B
SCZ	REACTOME_DEFECTIVE_FACTOR_VI...	SET	5	0.16594	0.0027777	0.37993	0.33114	REACTOME_DEFECTIVE_FACTOR_VIII_CAUSES_HEMOPHILIA_A
SCZ	REACTOME_DEFECTIVE_GALNT3_CA...	SET	15	-0.092366	-0.0026771	0.25086	0.64364	REACTOME_DEFECTIVE_GALNT3_CAUSES_HFTC
SCZ	REACTOME_DEFECTIVE_INTRINSIC...	SET	24	0.26355	0.0096599	0.17976	0.07131	REACTOME_DEFECTIVE_INTRINSIC_PATHWAY_FOR_APOPTOSIS
SCZ	REACTOME_DEFECTIVE_LFNG_CAUS...	SET	4	0.31798	0.0047607	0.47795	0.25293	REACTOME_DEFECTIVE_LFNG_CAUSES_SCDO3
SCZ	REACTOME_DEFECTIVE_RIPK1_MED...	SET	7	-0.12958	-0.0025662	0.30004	0.66708	REACTOME_DEFECTIVE_RIPK1_MEDIATED_REGULATED_NECROSIS
SCZ	REACTOME_DEFECTIVE_ST3GAL3_C...	SET	8	-0.44929	-0.0095119	0.36115	0.89325	REACTOME_DEFECTIVE_ST3GAL3_CAUSES_MCT12_AND_EIEE15
SCZ	REACTOME_DEFECTS_IN_BIOTIN_B...	SET	7	0.22539	0.0044636	0.33319	0.24938	REACTOME_DEFECTS_IN_BIOTIN_BTN_METABOLISM
SCZ	REACTOME_DEFECTS_IN_COBALAMI...	SET	14	0.41661	0.011666	0.23898	0.040652	REACTOME_DEFECTS_IN_COBALAMIN_B12_METABOLISM
SCZ	REACTOME_DEFECTS_IN_VITAMIN_...	SET	21	0.35171	0.012059	0.1942	0.035078	REACTOME_DEFECTS_IN_VITAMIN_AND_COFACTOR_METABOLISM
SCZ	REACTOME_DEFECTS_OF_CONTACT_...	SET	14	0.051948	0.0014546	0.22926	0.41038	REACTOME_DEFECTS_OF_CONTACT_ACTIVATION_SYSTEM_CAS_AND_KALLIKREIN_KININ_SYSTEM_KKS
SCZ	REACTOME_DEFENSINS	SET	41	-0.29391	-0.014073	0.20876	0.92041	REACTOME_DEFENSINS
SCZ	REACTOME_DEGRADATION_OF_AXIN	SET	51	-0.18883	-0.010082	0.12853	0.9291	REACTOME_DEGRADATION_OF_AXIN
SCZ	REACTOME_DEGRADATION_OF_BETA...	SET	80	-0.00030143	-2.0139e-05	0.10632	0.50113	REACTOME_DEGRADATION_OF_BETA_CATENIN_BY_THE_DESTRUCTION_COMPLEX
SCZ	REACTOME_DEGRADATION_OF_CYST...	SET	15	-0.1307	-0.0037883	0.24195	0.70547	REACTOME_DEGRADATION_OF_CYSTEINE_AND_HOMOCYSTEINE
SCZ	REACTOME_DEGRADATION_OF_DVL	SET	53	-0.14946	-0.0081341	0.12442	0.88516	REACTOME_DEGRADATION_OF_DVL
SCZ	REACTOME_DEGRADATION_OF_GLI1...	SET	56	-0.050082	-0.0028014	0.12194	0.65935	REACTOME_DEGRADATION_OF_GLI1_BY_THE_PROTEASOME
SCZ	REACTOME_DEGRADATION_OF_THE_...	SET	131	-0.24933	-0.021286	0.079812	0.99911	REACTOME_DEGRADATION_OF_THE_EXTRACELLULAR_MATRIX
SCZ	REACTOME_DEPOLYMERISATION_OF...	SET	13	-0.061909	-0.0016705	0.29357	0.58351	REACTOME_DEPOLYMERISATION_OF_THE_NUCLEAR_LAMINA
SCZ	REACTOME_DEPOSITION_OF_NEW_C...	SET	34	-0.017357	-0.00075701	0.15948	0.54333	REACTOME_DEPOSITION_OF_NEW_CENPA_CONTAINING_NUCLEOSOMES_AT_THE_CENTROMERE
SCZ	REACTOME_DERMATAN_SULFATE_BI...	SET	10	0.060059	0.0014215	0.27423	0.41332	REACTOME_DERMATAN_SULFATE_BIOSYNTHESIS
SCZ	REACTOME_DETOXIFICATION_OF_R...	SET	32	0.021586	0.00091339	0.17273	0.45027	REACTOME_DETOXIFICATION_OF_REACTIVE_OXYGEN_SPECIES
SCZ	REACTOME_DEUBIQUITINATION	SET	234	0.011906	0.0013545	0.062583	0.42456	REACTOME_DEUBIQUITINATION
SCZ	REACTOME_DEVELOPMENTAL_BIOLO...	SET	1065	0.014808	0.0035083	0.032028	0.32192	REACTOME_DEVELOPMENTAL_BIOLOGY
SCZ	REACTOME_DEX_H_BOX_HELICASES...	SET	7	0.12893	0.0025534	0.33692	0.35098	REACTOME_DEX_H_BOX_HELICASES_ACTIVATE_TYPE_I_IFN_AND_INFLAMMATORY_CYTOKINES_PRODUCTION
SCZ	REACTOME_DIGESTION	SET	19	-0.37813	-0.012333	0.24512	0.93853	REACTOME_DIGESTION
SCZ	REACTOME_DIGESTION_AND_ABSOR...	SET	24	-0.30618	-0.011222	0.20418	0.93313	REACTOME_DIGESTION_AND_ABSORPTION
SCZ	REACTOME_DIGESTION_OF_DIETAR...1	SET	9	-0.82839	-0.018601	0.38131	0.98508	REACTOME_DIGESTION_OF_DIETARY_CARBOHYDRATE
SCZ	REACTOME_DIGESTION_OF_DIETAR...2	SET	6	0.10808	0.0019818	0.40497	0.39478	REACTOME_DIGESTION_OF_DIETARY_LIPID
SCZ	REACTOME_DISASSEMBLY_OF_THE_...	SET	30	0.067475	0.0027646	0.16979	0.34554	REACTOME_DISASSEMBLY_OF_THE_DESTRUCTION_COMPLEX_AND_RECRUITMENT_OF_AXIN_TO_THE_MEMBRANE
SCZ	REACTOME_DISEASES_ASSOCIATED...1	SET	38	0.049813	0.0022965	0.16131	0.37874	REACTOME_DISEASES_ASSOCIATED_WITH_GLYCOSAMINOGLYCAN_METABOLISM
SCZ	REACTOME_DISEASES_ASSOCIATED...2	SET	15	0.31295	0.0090704	0.27163	0.12464	REACTOME_DISEASES_ASSOCIATED_WITH_GLYCOSYLATION_PRECURSOR_BIOSYNTHESIS
SCZ	REACTOME_DISEASES_ASSOCIATED...3	SET	18	0.26753	0.0084934	0.232	0.12443	REACTOME_DISEASES_ASSOCIATED_WITH_N_GLYCOSYLATION_OF_PROTEINS
SCZ	REACTOME_DISEASES_ASSOCIATED...4	SET	62	-0.15374	-0.0090472	0.13406	0.87426	REACTOME_DISEASES_ASSOCIATED_WITH_O_GLYCOSYLATION_OF_PROTEINS
SCZ	REACTOME_DISEASES_ASSOCIATED...5	SET	8	0.16665	0.0035281	0.35903	0.32127	REACTOME_DISEASES_ASSOCIATED_WITH_SURFACTANT_METABOLISM
SCZ	REACTOME_DISEASES_OF_BASE_EX...	SET	5	-0.6078	-0.010174	0.45954	0.90701	REACTOME_DISEASES_OF_BASE_EXCISION_REPAIR
SCZ	REACTOME_DISEASES_OF_CARBOHY...	SET	32	-0.16703	-0.0070676	0.18413	0.81783	REACTOME_DISEASES_OF_CARBOHYDRATE_METABOLISM
SCZ	REACTOME_DISEASES_OF_DNA_REP...	SET	51	-0.17641	-0.0094182	0.13139	0.9103	REACTOME_DISEASES_OF_DNA_REPAIR
SCZ	REACTOME_DISEASES_OF_GLYCOSY...	SET	132	0.0068104	0.00058363	0.089412	0.46964	REACTOME_DISEASES_OF_GLYCOSYLATION
SCZ	REACTOME_DISEASES_OF_IMMUNE_...	SET	29	0.29648	0.011944	0.18691	0.05635	REACTOME_DISEASES_OF_IMMUNE_SYSTEM
SCZ	REACTOME_DISEASES_OF_METABOL...	SET	231	0.030396	0.0034363	0.065427	0.32112	REACTOME_DISEASES_OF_METABOLISM
SCZ	REACTOME_DISEASES_OF_MISMATC...	SET	5	-0.59542	-0.0099664	0.47948	0.89284	REACTOME_DISEASES_OF_MISMATCH_REPAIR_MMR
SCZ	REACTOME_DISEASES_OF_MITOTIC...	SET	36	0.13567	0.0060882	0.1489	0.18112	REACTOME_DISEASES_OF_MITOTIC_CELL_CYCLE
SCZ	REACTOME_DISEASES_OF_PROGRAM...	SET	55	0.13556	0.0075149	0.12333	0.13586	REACTOME_DISEASES_OF_PROGRAMMED_CELL_DEATH
SCZ	REACTOME_DISEASES_OF_SIGNAL_...	SET	415	0.049404	0.0074467	0.046614	0.14461	REACTOME_DISEASES_OF_SIGNAL_TRANSDUCTION_BY_GROWTH_FACTOR_RECEPTORS_AND_SECOND_MESSENGERS
SCZ	REACTOME_DISINHIBITION_OF_SN...	SET	5	-0.72165	-0.012079	0.40293	0.96334	REACTOME_DISINHIBITION_OF_SNARE_FORMATION
SCZ	REACTOME_DISORDERS_OF_TRANSM...	SET	165	-0.096279	-0.0092161	0.070758	0.91318	REACTOME_DISORDERS_OF_TRANSMEMBRANE_TRANSPORTERS
SCZ	REACTOME_DISPLACEMENT_OF_DNA...	SET	9	-0.46431	-0.010426	0.3435	0.91176	REACTOME_DISPLACEMENT_OF_DNA_GLYCOSYLASE_BY_APEX1
SCZ	REACTOME_DISSOLUTION_OF_FIBR...	SET	13	-0.059336	-0.0016011	0.31869	0.57385	REACTOME_DISSOLUTION_OF_FIBRIN_CLOT
SCZ	REACTOME_DNA_DAMAGE_BYPASS	SET	47	-0.027541	-0.0014117	0.1199	0.59084	REACTOME_DNA_DAMAGE_BYPASS
SCZ	REACTOME_DNA_DAMAGE_RECOGNIT...	SET	36	-0.027894	-0.0012517	0.15015	0.57369	REACTOME_DNA_DAMAGE_RECOGNITION_IN_GG_NER
SCZ	REACTOME_DNA_DAMAGE_REVERSAL	SET	8	-0.45529	-0.0096389	0.32715	0.91798	REACTOME_DNA_DAMAGE_REVERSAL
SCZ	REACTOME_DNA_DAMAGE_TELOMERE...	SET	37	0.015704	0.00071441	0.15788	0.46038	REACTOME_DNA_DAMAGE_TELOMERE_STRESS_INDUCED_SENESCENCE
SCZ	REACTOME_DNA_DOUBLE_STRAND_B...1	SET	136	-0.054994	-0.0047832	0.079613	0.75514	REACTOME_DNA_DOUBLE_STRAND_BREAK_REPAIR
SCZ	REACTOME_DNA_DOUBLE_STRAND_B...2	SET	47	-0.18428	-0.0094462	0.13105	0.92016	REACTOME_DNA_DOUBLE_STRAND_BREAK_RESPONSE
SCZ	REACTOME_DNA_METHYLATION	SET	17	-0.15981	-0.0049307	0.26185	0.72917	REACTOME_DNA_METHYLATION
SCZ	REACTOME_DNA_REPAIR	SET	288	-0.044128	-0.0055611	0.053291	0.79617	REACTOME_DNA_REPAIR
SCZ	REACTOME_DNA_REPLICATION	SET	135	-0.035594	-0.0030845	0.076834	0.67841	REACTOME_DNA_REPLICATION
SCZ	REACTOME_DNA_REPLICATION_INI...	SET	7	0.25288	0.0050081	0.27186	0.17614	REACTOME_DNA_REPLICATION_INITIATION
SCZ	REACTOME_DNA_REPLICATION_PRE...	SET	107	-0.047324	-0.0036539	0.085303	0.71047	REACTOME_DNA_REPLICATION_PRE_INITIATION
SCZ	REACTOME_DNA_STRAND_ELONGATI...	SET	31	0.1047	0.0043604	0.14457	0.23448	REACTOME_DNA_STRAND_ELONGATION
SCZ	REACTOME_DOPAMINE_CLEARANCE_...	SET	3	0.047482	0.00061566	0.59609	0.46826	REACTOME_DOPAMINE_CLEARANCE_FROM_THE_SYNAPTIC_CLEFT
SCZ	REACTOME_DOPAMINE_NEUROTRANS...	SET	20	0.38611	0.01292	0.21749	0.037933	REACTOME_DOPAMINE_NEUROTRANSMITTER_RELEASE_CYCLE
SCZ	REACTOME_DOPAMINE_RECEPTORS	SET	5	0.52523	0.0087915	0.42923	0.11055	REACTOME_DOPAMINE_RECEPTORS
SCZ	REACTOME_DOWNREGULATION_OF_E...1	SET	13	0.31147	0.0084046	0.25527	0.11121	REACTOME_DOWNREGULATION_OF_ERBB2_ERBB3_SIGNALING
SCZ	REACTOME_DOWNREGULATION_OF_E...2	SET	29	0.18296	0.0073706	0.17053	0.14166	REACTOME_DOWNREGULATION_OF_ERBB2_SIGNALING
SCZ	REACTOME_DOWNREGULATION_OF_E...3	SET	9	0.13667	0.003069	0.3251	0.3371	REACTOME_DOWNREGULATION_OF_ERBB4_SIGNALING
SCZ	REACTOME_DOWNREGULATION_OF_S...	SET	29	0.41974	0.016909	0.18457	0.011488	REACTOME_DOWNREGULATION_OF_SMAD2_3_SMAD4_TRANSCRIPTIONAL_ACTIVITY
SCZ	REACTOME_DOWNREGULATION_OF_T...	SET	26	0.12159	0.0046383	0.20326	0.27486	REACTOME_DOWNREGULATION_OF_TGF_BETA_RECEPTOR_SIGNALING
SCZ	REACTOME_DOWNSTREAM_SIGNALIN...1	SET	76	-0.0026075	-0.00016982	0.10665	0.50975	REACTOME_DOWNSTREAM_SIGNALING_EVENTS_OF_B_CELL_RECEPTOR_BCR
SCZ	REACTOME_DOWNSTREAM_SIGNALIN...2	SET	31	-0.031292	-0.0013032	0.15608	0.57945	REACTOME_DOWNSTREAM_SIGNALING_OF_ACTIVATED_FGFR1
SCZ	REACTOME_DOWNSTREAM_SIGNALIN...3	SET	29	-0.04048	-0.0016307	0.16156	0.59892	REACTOME_DOWNSTREAM_SIGNALING_OF_ACTIVATED_FGFR2
SCZ	REACTOME_DOWNSTREAM_SIGNALIN...4	SET	24	0.026124	0.00095752	0.17244	0.43979	REACTOME_DOWNSTREAM_SIGNALING_OF_ACTIVATED_FGFR3
SCZ	REACTOME_DOWNSTREAM_SIGNALIN...5	SET	26	0.062746	0.0023936	0.16664	0.35326	REACTOME_DOWNSTREAM_SIGNALING_OF_ACTIVATED_FGFR4
SCZ	REACTOME_DOWNSTREAM_SIGNAL_T...	SET	29	0.10352	0.0041702	0.16702	0.2677	REACTOME_DOWNSTREAM_SIGNAL_TRANSDUCTION
SCZ	REACTOME_DRUG_ADME	SET	102	-0.15602	-0.011763	0.097852	0.94457	REACTOME_DRUG_ADME
SCZ	REACTOME_DRUG_MEDIATED_INHIB...	SET	5	0.54928	0.009194	0.38498	0.076836	REACTOME_DRUG_MEDIATED_INHIBITION_OF_CDK4_CDK6_ACTIVITY
SCZ	REACTOME_DSCAM_INTERACTIONS	SET	11	-0.19331	-0.0047986	0.28278	0.75288	REACTOME_DSCAM_INTERACTIONS
SCZ	REACTOME_DUAL_INCISION_IN_GG...	SET	38	0.01046	0.00048223	0.13818	0.46983	REACTOME_DUAL_INCISION_IN_GG_NER
SCZ	REACTOME_DUAL_INCISION_IN_TC...	SET	62	-0.018901	-0.0011123	0.10819	0.56934	REACTOME_DUAL_INCISION_IN_TC_NER
SCZ	REACTOME_E2F_ENABLED_INHIBIT...	SET	9	-0.092538	-0.0020779	0.32573	0.61183	REACTOME_E2F_ENABLED_INHIBITION_OF_PRE_REPLICATION_COMPLEX_FORMATION
SCZ	REACTOME_E2F_MEDIATED_REGULA...	SET	20	0.024008	0.00080336	0.19367	0.45067	REACTOME_E2F_MEDIATED_REGULATION_OF_DNA_REPLICATION
SCZ	REACTOME_E3_UBIQUITIN_LIGASE...	SET	41	0.022613	0.0010828	0.14849	0.43948	REACTOME_E3_UBIQUITIN_LIGASES_UBIQUITINATE_TARGET_PROTEINS
SCZ	REACTOME_EARLY_PHASE_OF_HIV_...	SET	13	0.24263	0.0065471	0.254	0.16974	REACTOME_EARLY_PHASE_OF_HIV_LIFE_CYCLE
SCZ	REACTOME_EARLY_SARS_COV_2_IN...	SET	34	0.075297	0.0032839	0.16212	0.32116	REACTOME_EARLY_SARS_COV_2_INFECTION_EVENTS
SCZ	REACTOME_ECM_PROTEOGLYCANS	SET	72	-0.1381	-0.0087556	0.11322	0.88871	REACTOME_ECM_PROTEOGLYCANS
SCZ	REACTOME_EFFECTS_OF_PIP2_HYD...	SET	25	0.10809	0.0040435	0.17749	0.27127	REACTOME_EFFECTS_OF_PIP2_HYDROLYSIS
SCZ	REACTOME_EGFR_DOWNREGULATION	SET	30	0.13969	0.0057233	0.18408	0.22398	REACTOME_EGFR_DOWNREGULATION
SCZ	REACTOME_EGFR_INTERACTS_WITH...	SET	9	-0.043065	-0.00096699	0.2967	0.5577	REACTOME_EGFR_INTERACTS_WITH_PHOSPHOLIPASE_C_GAMMA
SCZ	REACTOME_EGFR_TRANSACTIVATIO...	SET	9	0.073023	0.0016397	0.31468	0.40825	REACTOME_EGFR_TRANSACTIVATION_BY_GASTRIN
SCZ	REACTOME_EGR2_AND_SOX10_MEDI...	SET	27	-0.006603	-0.00025667	0.17301	0.51522	REACTOME_EGR2_AND_SOX10_MEDIATED_INITIATION_OF_SCHWANN_CELL_MYELINATION
SCZ	REACTOME_EICOSANOIDS	SET	11	0.30976	0.0076892	0.31454	0.16237	REACTOME_EICOSANOIDS
SCZ	REACTOME_EICOSANOID_LIGAND_B...	SET	14	0.047193	0.0013215	0.27294	0.43136	REACTOME_EICOSANOID_LIGAND_BINDING_RECEPTORS
SCZ	REACTOME_ELASTIC_FIBRE_FORMA...	SET	43	-0.12622	-0.0061891	0.15764	0.78834	REACTOME_ELASTIC_FIBRE_FORMATION
SCZ	REACTOME_ELECTRIC_TRANSMISSI...	SET	5	-0.093089	-0.0015582	0.34409	0.60663	REACTOME_ELECTRIC_TRANSMISSION_ACROSS_GAP_JUNCTIONS
SCZ	REACTOME_ELEVATION_OF_CYTOSO...	SET	14	0.048622	0.0013615	0.21724	0.41145	REACTOME_ELEVATION_OF_CYTOSOLIC_CA2_LEVELS
SCZ	REACTOME_ENDOGENOUS_STEROLS	SET	25	0.11666	0.0043639	0.19765	0.27752	REACTOME_ENDOGENOUS_STEROLS
SCZ	REACTOME_ENDOSOMAL_SORTING_C...	SET	31	0.1751	0.0072927	0.17953	0.1647	REACTOME_ENDOSOMAL_SORTING_COMPLEX_REQUIRED_FOR_TRANSPORT_ESCRT
SCZ	REACTOME_ENDOSOMAL_VACUOLAR_...	SET	5	1.2526	0.020966	0.5986	0.018207	REACTOME_ENDOSOMAL_VACUOLAR_PATHWAY
SCZ	REACTOME_ENERGY_DEPENDENT_RE...	SET	28	0.28983	0.011473	0.18492	0.058532	REACTOME_ENERGY_DEPENDENT_REGULATION_OF_MTOR_BY_LKB1_AMPK
SCZ	REACTOME_ENOS_ACTIVATION	SET	10	0.24991	0.005915	0.26696	0.17461	REACTOME_ENOS_ACTIVATION
SCZ	REACTOME_EPHA_MEDIATED_GROWT...	SET	29	0.14061	0.0056646	0.19028	0.22996	REACTOME_EPHA_MEDIATED_GROWTH_CONE_COLLAPSE
SCZ	REACTOME_EPHB_MEDIATED_FORWA...	SET	41	0.10834	0.0051878	0.14926	0.23397	REACTOME_EPHB_MEDIATED_FORWARD_SIGNALING
SCZ	REACTOME_EPHRIN_SIGNALING	SET	17	-0.38524	-0.011886	0.22492	0.95661	REACTOME_EPHRIN_SIGNALING
SCZ	REACTOME_EPH_EPHRIN_MEDIATED...	SET	50	-0.037106	-0.0019616	0.13794	0.60603	REACTOME_EPH_EPHRIN_MEDIATED_REPULSION_OF_CELLS
SCZ	REACTOME_EPH_EPHRIN_SIGNALING	SET	90	0.0059093	0.00041865	0.10136	0.47675	REACTOME_EPH_EPHRIN_SIGNALING
SCZ	REACTOME_EPIGENETIC_REGULATI...	SET	93	0.1065	0.007669	0.099422	0.14205	REACTOME_EPIGENETIC_REGULATION_OF_GENE_EXPRESSION
SCZ	REACTOME_EPITHELIAL_MESENCHY...	SET	7	-0.14517	-0.0028751	0.3536	0.6593	REACTOME_EPITHELIAL_MESENCHYMAL_TRANSITION_EMT_DURING_GASTRULATION
SCZ	REACTOME_ERBB2_ACTIVATES_PTK...	SET	13	0.18961	0.0051165	0.26772	0.2394	REACTOME_ERBB2_ACTIVATES_PTK6_SIGNALING
SCZ	REACTOME_ERBB2_REGULATES_CEL...	SET	15	0.1998	0.0057908	0.25736	0.21878	REACTOME_ERBB2_REGULATES_CELL_MOTILITY
SCZ	REACTOME_ERCC6_CSB_AND_EHMT2...	SET	27	0.014686	0.00057089	0.1956	0.47008	REACTOME_ERCC6_CSB_AND_EHMT2_G9A_POSITIVELY_REGULATE_RRNA_EXPRESSION
SCZ	REACTOME_ERKS_ARE_INACTIVATED	SET	13	-0.13564	-0.0036601	0.26624	0.69478	REACTOME_ERKS_ARE_INACTIVATED
SCZ	REACTOME_ERK_MAPK_TARGETS	SET	20	0.0059193	0.00019808	0.20708	0.4886	REACTOME_ERK_MAPK_TARGETS
SCZ	REACTOME_ERYTHROCYTES_TAKE_U...1	SET	13	-0.19128	-0.0051616	0.30175	0.73693	REACTOME_ERYTHROCYTES_TAKE_UP_CARBON_DIOXIDE_AND_RELEASE_OXYGEN
SCZ	REACTOME_ERYTHROCYTES_TAKE_U...2	SET	9	-0.28251	-0.0063437	0.36347	0.78149	REACTOME_ERYTHROCYTES_TAKE_UP_OXYGEN_AND_RELEASE_CARBON_DIOXIDE
SCZ	REACTOME_ERYTHROPOIETIN_ACTI...1	SET	12	-0.27563	-0.0071461	0.28447	0.83371	REACTOME_ERYTHROPOIETIN_ACTIVATES_PHOSPHOINOSITIDE_3_KINASE_PI3K
SCZ	REACTOME_ERYTHROPOIETIN_ACTI...2	SET	7	-0.37204	-0.0073679	0.32523	0.87366	REACTOME_ERYTHROPOIETIN_ACTIVATES_PHOSPHOLIPASE_C_GAMMA_PLCG
SCZ	REACTOME_ERYTHROPOIETIN_ACTI...3	SET	14	-0.25532	-0.0071493	0.26522	0.83213	REACTOME_ERYTHROPOIETIN_ACTIVATES_RAS
SCZ	REACTOME_ERYTHROPOIETIN_ACTI...4	SET	7	0.035301	0.0006991	0.42569	0.46696	REACTOME_ERYTHROPOIETIN_ACTIVATES_STAT5
SCZ	REACTOME_ER_QUALITY_CONTROL_...	SET	20	0.57368	0.019197	0.21002	0.0031554	REACTOME_ER_QUALITY_CONTROL_COMPARTMENT_ERQC
SCZ	REACTOME_ER_TO_GOLGI_ANTEROG...	SET	149	0.058116	0.0052888	0.074293	0.21704	REACTOME_ER_TO_GOLGI_ANTEROGRADE_TRANSPORT
SCZ	REACTOME_ESR_MEDIATED_SIGNAL...	SET	170	0.044324	0.004306	0.075895	0.27961	REACTOME_ESR_MEDIATED_SIGNALING
SCZ	REACTOME_ESTABLISHMENT_OF_SI...	SET	9	0.015398	0.00034575	0.3027	0.47972	REACTOME_ESTABLISHMENT_OF_SISTER_CHROMATID_COHESION
SCZ	REACTOME_ESTROGEN_BIOSYNTHES...	SET	6	0.19787	0.003628	0.39171	0.30673	REACTOME_ESTROGEN_BIOSYNTHESIS
SCZ	REACTOME_ESTROGEN_DEPENDENT_...1	SET	100	0.0092787	0.00069272	0.10119	0.46347	REACTOME_ESTROGEN_DEPENDENT_GENE_EXPRESSION
SCZ	REACTOME_ESTROGEN_DEPENDENT_...2	SET	23	0.21741	0.0078012	0.18515	0.12016	REACTOME_ESTROGEN_DEPENDENT_NUCLEAR_EVENTS_DOWNSTREAM_OF_ESR_MEMBRANE_SIGNALING
SCZ	REACTOME_ESTROGEN_STIMULATED...	SET	6	0.20163	0.003697	0.38325	0.29941	REACTOME_ESTROGEN_STIMULATED_SIGNALING_THROUGH_PRKCZ
SCZ	REACTOME_ETHANOL_OXIDATION	SET	11	-0.17546	-0.0043554	0.28602	0.73021	REACTOME_ETHANOL_OXIDATION
SCZ	REACTOME_EUKARYOTIC_TRANSLAT...1	SET	86	0.072486	0.0050205	0.10586	0.24677	REACTOME_EUKARYOTIC_TRANSLATION_ELONGATION
SCZ	REACTOME_EUKARYOTIC_TRANSLAT...2	SET	110	0.087264	0.0068309	0.091081	0.16902	REACTOME_EUKARYOTIC_TRANSLATION_INITIATION
SCZ	REACTOME_EXPORT_OF_VIRAL_RIB...	SET	31	0.12808	0.0053342	0.17772	0.23556	REACTOME_EXPORT_OF_VIRAL_RIBONUCLEOPROTEINS_FROM_NUCLEUS
SCZ	REACTOME_EXTENSION_OF_TELOME...	SET	49	0.12825	0.006712	0.12689	0.15609	REACTOME_EXTENSION_OF_TELOMERES
SCZ	REACTOME_EXTRACELLULAR_MATRI...	SET	283	-0.16529	-0.020652	0.056736	0.99821	REACTOME_EXTRACELLULAR_MATRIX_ORGANIZATION
SCZ	REACTOME_EXTRA_NUCLEAR_ESTRO...	SET	74	0.1053	0.0067674	0.1092	0.16746	REACTOME_EXTRA_NUCLEAR_ESTROGEN_SIGNALING
SCZ	REACTOME_EXTRINSIC_PATHWAY_O...	SET	4	0.57768	0.0086488	0.44058	0.094908	REACTOME_EXTRINSIC_PATHWAY_OF_FIBRIN_CLOT_FORMATION
SCZ	REACTOME_FACTORS_INVOLVED_IN...	SET	152	0.14301	0.013144	0.083405	0.043218	REACTOME_FACTORS_INVOLVED_IN_MEGAKARYOCYTE_DEVELOPMENT_AND_PLATELET_PRODUCTION
SCZ	REACTOME_FANCONI_ANEMIA_PATH...	SET	37	0.027671	0.0012588	0.15108	0.42734	REACTOME_FANCONI_ANEMIA_PATHWAY
SCZ	REACTOME_FASL_CD95L_SIGNALING	SET	5	0.46446	0.0077743	0.46188	0.15732	REACTOME_FASL_CD95L_SIGNALING
SCZ	REACTOME_FATTY_ACIDS	SET	14	-0.31623	-0.0088549	0.24697	0.89979	REACTOME_FATTY_ACIDS
SCZ	REACTOME_FATTY_ACIDS_BOUND_T...	SET	8	-0.11792	-0.0024964	0.3336	0.63813	REACTOME_FATTY_ACIDS_BOUND_TO_GPR40_FFAR1_REGULATE_INSULIN_SECRETION
SCZ	REACTOME_FATTY_ACID_METABOLI...	SET	166	-0.042165	-0.0040483	0.073712	0.71634	REACTOME_FATTY_ACID_METABOLISM
SCZ	REACTOME_FATTY_ACYL_COA_BIOS...	SET	34	0.099511	0.00434	0.15758	0.26387	REACTOME_FATTY_ACYL_COA_BIOSYNTHESIS
SCZ	REACTOME_FBXW7_MUTANTS_AND_N...	SET	5	0.20898	0.0034981	0.38476	0.29351	REACTOME_FBXW7_MUTANTS_AND_NOTCH1_IN_CANCER
SCZ	REACTOME_FCERI_MEDIATED_CA_2...	SET	29	-0.26722	-0.010765	0.16412	0.94824	REACTOME_FCERI_MEDIATED_CA_2_MOBILIZATION
SCZ	REACTOME_FCERI_MEDIATED_MAPK...	SET	32	-0.19705	-0.0083379	0.15204	0.90252	REACTOME_FCERI_MEDIATED_MAPK_ACTIVATION
SCZ	REACTOME_FCERI_MEDIATED_NF_K...	SET	75	-0.095194	-0.0061591	0.10405	0.81986	REACTOME_FCERI_MEDIATED_NF_KB_ACTIVATION
SCZ	REACTOME_FCGAMMA_RECEPTOR_FC...	SET	82	0.0058349	0.00039467	0.10464	0.47777	REACTOME_FCGAMMA_RECEPTOR_FCGR_DEPENDENT_PHAGOCYTOSIS
SCZ	REACTOME_FCGR3A_MEDIATED_IL1...	SET	36	-0.074676	-0.0033511	0.16314	0.67643	REACTOME_FCGR3A_MEDIATED_IL10_SYNTHESIS
SCZ	REACTOME_FCGR_ACTIVATION	SET	12	0.013114	0.00034	0.30166	0.48266	REACTOME_FCGR_ACTIVATION
SCZ	REACTOME_FC_EPSILON_RECEPTOR...	SET	123	-0.08419	-0.0069662	0.082177	0.84719	REACTOME_FC_EPSILON_RECEPTOR_FCERI_SIGNALING
SCZ	REACTOME_FERTILIZATION	SET	26	0.059496	0.0022696	0.16551	0.35962	REACTOME_FERTILIZATION
SCZ	REACTOME_FGFR1B_LIGAND_BINDI...	SET	6	-0.10592	-0.001942	0.36222	0.61501	REACTOME_FGFR1B_LIGAND_BINDING_AND_ACTIVATION
SCZ	REACTOME_FGFR1C_LIGAND_BINDI...	SET	11	-0.068176	-0.0016923	0.26567	0.60126	REACTOME_FGFR1C_LIGAND_BINDING_AND_ACTIVATION
SCZ	REACTOME_FGFR1_LIGAND_BINDIN...	SET	15	-0.15619	-0.004527	0.2333	0.7484	REACTOME_FGFR1_LIGAND_BINDING_AND_ACTIVATION
SCZ	REACTOME_FGFR1_MUTANT_RECEPT...	SET	31	0.17234	0.0071775	0.1768	0.16484	REACTOME_FGFR1_MUTANT_RECEPTOR_ACTIVATION
SCZ	REACTOME_FGFR2B_LIGAND_BINDI...	SET	10	-0.21586	-0.0051091	0.31549	0.75308	REACTOME_FGFR2B_LIGAND_BINDING_AND_ACTIVATION
SCZ	REACTOME_FGFR2C_LIGAND_BINDI...	SET	12	-0.055786	-0.0014463	0.2628	0.58405	REACTOME_FGFR2C_LIGAND_BINDING_AND_ACTIVATION
SCZ	REACTOME_FGFR2_ALTERNATIVE_S...	SET	27	-0.37703	-0.014656	0.1837	0.97993	REACTOME_FGFR2_ALTERNATIVE_SPLICING
SCZ	REACTOME_FGFR2_LIGAND_BINDIN...	SET	19	-0.13381	-0.0043643	0.2172	0.73107	REACTOME_FGFR2_LIGAND_BINDING_AND_ACTIVATION
SCZ	REACTOME_FGFR2_MUTANT_RECEPT...	SET	32	-0.33019	-0.013972	0.16428	0.97777	REACTOME_FGFR2_MUTANT_RECEPTOR_ACTIVATION
SCZ	REACTOME_FGFR3B_LIGAND_BINDI...	SET	7	-0.16731	-0.0033134	0.31831	0.70042	REACTOME_FGFR3B_LIGAND_BINDING_AND_ACTIVATION
SCZ	REACTOME_FGFR3_LIGAND_BINDIN...	SET	12	0.022958	0.0005952	0.25717	0.46443	REACTOME_FGFR3_LIGAND_BINDING_AND_ACTIVATION
SCZ	REACTOME_FGFRL1_MODULATION_O...	SET	13	0.11923	0.0032174	0.24156	0.3108	REACTOME_FGFRL1_MODULATION_OF_FGFR1_SIGNALING
SCZ	REACTOME_FIBRONECTIN_MATRIX_...	SET	6	-0.032161	-0.00058968	0.35659	0.53593	REACTOME_FIBRONECTIN_MATRIX_FORMATION
SCZ	REACTOME_FICOLINS_BIND_TO_RE...	SET	5	0.81798	0.013692	0.55712	0.071029	REACTOME_FICOLINS_BIND_TO_REPETITIVE_CARBOHYDRATE_STRUCTURES_ON_THE_TARGET_CELL_SURFACE
SCZ	REACTOME_FLT3_SIGNALING	SET	38	0.26197	0.012077	0.15275	0.043179	REACTOME_FLT3_SIGNALING
SCZ	REACTOME_FLT3_SIGNALING_BY_C...	SET	7	-0.027353	-0.00054171	0.39694	0.52747	REACTOME_FLT3_SIGNALING_BY_CBL_MUTANTS
SCZ	REACTOME_FLT3_SIGNALING_IN_D...	SET	28	0.30801	0.012192	0.19093	0.053361	REACTOME_FLT3_SIGNALING_IN_DISEASE
SCZ	REACTOME_FLT3_SIGNALING_THRO...	SET	6	-0.35145	-0.0064441	0.4237	0.79658	REACTOME_FLT3_SIGNALING_THROUGH_SRC_FAMILY_KINASES
SCZ	REACTOME_FOLDING_OF_ACTIN_BY...	SET	10	0.36839	0.0087192	0.32906	0.13147	REACTOME_FOLDING_OF_ACTIN_BY_CCT_TRIC
SCZ	REACTOME_FORMATION_OF_APOPTO...	SET	10	-0.34992	-0.0082821	0.29015	0.88608	REACTOME_FORMATION_OF_APOPTOSOME
SCZ	REACTOME_FORMATION_OF_ATP_BY...	SET	16	0.044142	0.0013213	0.20354	0.41416	REACTOME_FORMATION_OF_ATP_BY_CHEMIOSMOTIC_COUPLING
SCZ	REACTOME_FORMATION_OF_AXIAL_...	SET	14	0.19532	0.0054694	0.27687	0.24027	REACTOME_FORMATION_OF_AXIAL_MESODERM
SCZ	REACTOME_FORMATION_OF_FIBRIN...	SET	35	-0.038333	-0.0016962	0.13833	0.60915	REACTOME_FORMATION_OF_FIBRIN_CLOT_CLOTTING_CASCADE
SCZ	REACTOME_FORMATION_OF_INCISI...	SET	39	0.1954	0.009126	0.1378	0.078101	REACTOME_FORMATION_OF_INCISION_COMPLEX_IN_GG_NER
SCZ	REACTOME_FORMATION_OF_LATERA...	SET	5	0.21912	0.0036677	0.50262	0.33144	REACTOME_FORMATION_OF_LATERAL_PLATE_MESODERM
SCZ	REACTOME_FORMATION_OF_PARAXI...	SET	22	0.41888	0.0147	0.21864	0.027703	REACTOME_FORMATION_OF_PARAXIAL_MESODERM
SCZ	REACTOME_FORMATION_OF_RNA_PO...	SET	55	-0.1811	-0.010039	0.11958	0.93503	REACTOME_FORMATION_OF_RNA_POL_II_ELONGATION_COMPLEX
SCZ	REACTOME_FORMATION_OF_SENESC...	SET	11	0.26675	0.0066214	0.28676	0.17614	REACTOME_FORMATION_OF_SENESCENCE_ASSOCIATED_HETEROCHROMATIN_FOCI_SAHF
SCZ	REACTOME_FORMATION_OF_TC_NER...	SET	50	-0.064576	-0.0034138	0.12229	0.70126	REACTOME_FORMATION_OF_TC_NER_PRE_INCISION_COMPLEX
SCZ	REACTOME_FORMATION_OF_THE_BE...	SET	45	0.11078	0.0055568	0.15303	0.23456	REACTOME_FORMATION_OF_THE_BETA_CATENIN_TCF_TRANSACTIVATING_COMPLEX
SCZ	REACTOME_FORMATION_OF_THE_CO...	SET	127	0.019028	0.0015997	0.12035	0.43719	REACTOME_FORMATION_OF_THE_CORNIFIED_ENVELOPE
SCZ	REACTOME_FORMATION_OF_THE_EA...	SET	30	-0.21419	-0.0087759	0.16063	0.9088	REACTOME_FORMATION_OF_THE_EARLY_ELONGATION_COMPLEX
SCZ	REACTOME_FORMATION_OF_TUBULI...	SET	25	0.032601	0.0012195	0.2071	0.43746	REACTOME_FORMATION_OF_TUBULIN_FOLDING_INTERMEDIATES_BY_CCT_TRIC
SCZ	REACTOME_FORMATION_OF_XYLULO...	SET	5	0.28752	0.0048126	0.38944	0.23018	REACTOME_FORMATION_OF_XYLULOSE_5_PHOSPHATE
SCZ	REACTOME_FORMYL_PEPTIDE_RECE...	SET	7	0.33456	0.0066256	0.3853	0.19262	REACTOME_FORMYL_PEPTIDE_RECEPTORS_BIND_FORMYL_PEPTIDES_AND_MANY_OTHER_LIGANDS
SCZ	REACTOME_FOXO_MEDIATED_TRANS...1	SET	63	0.051018	0.0030263	0.11748	0.33205	REACTOME_FOXO_MEDIATED_TRANSCRIPTION
SCZ	REACTOME_FOXO_MEDIATED_TRANS...2	SET	16	-0.14783	-0.0044249	0.27903	0.70186	REACTOME_FOXO_MEDIATED_TRANSCRIPTION_OF_CELL_CYCLE_GENES
SCZ	REACTOME_FOXO_MEDIATED_TRANS...3	SET	15	0.45675	0.013238	0.2652	0.042523	REACTOME_FOXO_MEDIATED_TRANSCRIPTION_OF_CELL_DEATH_GENES
SCZ	REACTOME_FOXO_MEDIATED_TRANS...4	SET	28	0.013178	0.00052163	0.16671	0.4685	REACTOME_FOXO_MEDIATED_TRANSCRIPTION_OF_OXIDATIVE_STRESS_METABOLIC_AND_NEURONAL_GENES
SCZ	REACTOME_FREE_FATTY_ACIDS_RE...	SET	10	0.00018159	4.2979e-06	0.30717	0.49976	REACTOME_FREE_FATTY_ACIDS_REGULATE_INSULIN_SECRETION
SCZ	REACTOME_FREE_FATTY_ACID_REC...	SET	5	0.37262	0.0062371	0.45797	0.20793	REACTOME_FREE_FATTY_ACID_RECEPTORS
SCZ	REACTOME_FRS_MEDIATED_FGFR1_...	SET	23	-0.024078	-0.00086396	0.18422	0.55199	REACTOME_FRS_MEDIATED_FGFR1_SIGNALING
SCZ	REACTOME_FRS_MEDIATED_FGFR2_...	SET	24	-4.0539e-05	-1.4859e-06	0.18266	0.50009	REACTOME_FRS_MEDIATED_FGFR2_SIGNALING
SCZ	REACTOME_FRS_MEDIATED_FGFR3_...	SET	19	0.096007	0.0031314	0.19884	0.31461	REACTOME_FRS_MEDIATED_FGFR3_SIGNALING
SCZ	REACTOME_FRS_MEDIATED_FGFR4_...	SET	21	0.13765	0.0047198	0.19009	0.2345	REACTOME_FRS_MEDIATED_FGFR4_SIGNALING
SCZ	REACTOME_FRUCTOSE_CATABOLISM	SET	5	-0.46585	-0.0077976	0.35673	0.90419	REACTOME_FRUCTOSE_CATABOLISM
SCZ	REACTOME_FRUCTOSE_METABOLISM	SET	7	-0.31927	-0.0063229	0.30487	0.8525	REACTOME_FRUCTOSE_METABOLISM
SCZ	REACTOME_G0_AND_EARLY_G1	SET	27	-0.045194	-0.0017568	0.16925	0.60527	REACTOME_G0_AND_EARLY_G1
SCZ	REACTOME_G1_S_DNA_DAMAGE_CHE...	SET	64	-0.13736	-0.0082124	0.11744	0.87892	REACTOME_G1_S_DNA_DAMAGE_CHECKPOINTS
SCZ	REACTOME_G1_S_SPECIFIC_TRANS...	SET	28	-0.15043	-0.0059549	0.17448	0.8057	REACTOME_G1_S_SPECIFIC_TRANSCRIPTION
SCZ	REACTOME_G2_M_CHECKPOINTS	SET	132	-0.073612	-0.0063083	0.079816	0.8218	REACTOME_G2_M_CHECKPOINTS
SCZ	REACTOME_G2_M_DNA_DAMAGE_CHE...	SET	63	-0.056785	-0.0033684	0.11594	0.68786	REACTOME_G2_M_DNA_DAMAGE_CHECKPOINT
SCZ	REACTOME_G2_M_DNA_REPLICATIO...	SET	5	0.20302	0.0033982	0.55885	0.3582	REACTOME_G2_M_DNA_REPLICATION_CHECKPOINT
SCZ	REACTOME_G2_PHASE	SET	5	-0.44671	-0.0074772	0.4601	0.83419	REACTOME_G2_PHASE
SCZ	REACTOME_GAB1_SIGNALOSOME	SET	17	0.20625	0.0063635	0.23606	0.19115	REACTOME_GAB1_SIGNALOSOME
SCZ	REACTOME_GABA_B_RECEPTOR_ACT...	SET	42	0.075617	0.0036646	0.16514	0.32352	REACTOME_GABA_B_RECEPTOR_ACTIVATION
SCZ	REACTOME_GABA_RECEPTOR_ACTIV...	SET	55	0.069107	0.0038311	0.14171	0.3129	REACTOME_GABA_RECEPTOR_ACTIVATION
SCZ	REACTOME_GABA_SYNTHESIS_RELE...	SET	19	0.21654	0.0070628	0.23481	0.17822	REACTOME_GABA_SYNTHESIS_RELEASE_REUPTAKE_AND_DEGRADATION
SCZ	REACTOME_GAMMA_CARBOXYLATION...1	SET	35	0.10718	0.0047427	0.14027	0.22241	REACTOME_GAMMA_CARBOXYLATION_HYPUSINE_FORMATION_AND_ARYLSULFATASE_ACTIVATION
SCZ	REACTOME_GAMMA_CARBOXYLATION...2	SET	10	0.32393	0.007667	0.24887	0.096534	REACTOME_GAMMA_CARBOXYLATION_TRANSPORT_AND_AMINO_TERMINAL_CLEAVAGE_OF_PROTEINS
SCZ	REACTOME_GAP_FILLING_DNA_REP...	SET	25	-0.15488	-0.0057938	0.16798	0.82174	REACTOME_GAP_FILLING_DNA_REPAIR_SYNTHESIS_AND_LIGATION_IN_GG_NER
SCZ	REACTOME_GAP_JUNCTION_ASSEMB...	SET	33	-0.057462	-0.002469	0.17391	0.62945	REACTOME_GAP_JUNCTION_ASSEMBLY
SCZ	REACTOME_GAP_JUNCTION_DEGRAD...	SET	12	-0.19258	-0.0049929	0.27301	0.75972	REACTOME_GAP_JUNCTION_DEGRADATION
SCZ	REACTOME_GAP_JUNCTION_TRAFFI...	SET	46	-0.10945	-0.0055507	0.14526	0.77443	REACTOME_GAP_JUNCTION_TRAFFICKING_AND_REGULATION
SCZ	REACTOME_GASTRIN_CREB_SIGNAL...	SET	17	0.029475	0.0009094	0.21458	0.44537	REACTOME_GASTRIN_CREB_SIGNALLING_PATHWAY_VIA_PKC_AND_MAPK
SCZ	REACTOME_GASTRULATION	SET	47	0.33988	0.017422	0.15247	0.012912	REACTOME_GASTRULATION
SCZ	REACTOME_GDP_FUCOSE_BIOSYNTH...	SET	6	-0.14603	-0.0026775	0.37022	0.65337	REACTOME_GDP_FUCOSE_BIOSYNTHESIS
SCZ	REACTOME_GENERATION_OF_SECON...	SET	21	-0.20989	-0.0071969	0.197	0.85665	REACTOME_GENERATION_OF_SECOND_MESSENGER_MOLECULES
SCZ	REACTOME_GENE_AND_PROTEIN_EX...	SET	35	-0.02938	-0.0013	0.16147	0.57219	REACTOME_GENE_AND_PROTEIN_EXPRESSION_BY_JAK_STAT_SIGNALING_AFTER_INTERLEUKIN_12_STIMULATION
SCZ	REACTOME_GENE_SILENCING_BY_R...	SET	91	0.10079	0.0071797	0.10587	0.17055	REACTOME_GENE_SILENCING_BY_RNA
SCZ	REACTOME_GERM_LAYER_FORMATIO...	SET	15	0.55782	0.016168	0.27653	0.021844	REACTOME_GERM_LAYER_FORMATION_AT_GASTRULATION
SCZ	REACTOME_GLI_PROTEINS_BIND_P...	SET	7	-0.049466	-0.00097962	0.40646	0.54843	REACTOME_GLI_PROTEINS_BIND_PROMOTERS_OF_HH_RESPONSIVE_GENES_TO_PROMOTE_TRANSCRIPTION
SCZ	REACTOME_GLOBAL_GENOME_NUCLE...	SET	80	0.0068426	0.00045717	0.09659	0.47176	REACTOME_GLOBAL_GENOME_NUCLEOTIDE_EXCISION_REPAIR_GG_NER
SCZ	REACTOME_GLUCAGON_LIKE_PEPTI...	SET	41	-0.058239	-0.0027887	0.16396	0.63878	REACTOME_GLUCAGON_LIKE_PEPTIDE_1_GLP1_REGULATES_INSULIN_SECRETION
SCZ	REACTOME_GLUCAGON_SIGNALING_...	SET	33	-0.026602	-0.001143	0.18539	0.55705	REACTOME_GLUCAGON_SIGNALING_IN_METABOLIC_REGULATION
SCZ	REACTOME_GLUCAGON_TYPE_LIGAN...	SET	33	-0.21009	-0.0090271	0.17506	0.88493	REACTOME_GLUCAGON_TYPE_LIGAND_RECEPTORS
SCZ	REACTOME_GLUCOCORTICOID_BIOS...	SET	9	-0.23779	-0.0053395	0.31115	0.77763	REACTOME_GLUCOCORTICOID_BIOSYNTHESIS
SCZ	REACTOME_GLUCONEOGENESIS	SET	31	-0.18923	-0.007881	0.18294	0.84952	REACTOME_GLUCONEOGENESIS
SCZ	REACTOME_GLUCOSE_METABOLISM	SET	87	-0.062037	-0.0043216	0.10195	0.72858	REACTOME_GLUCOSE_METABOLISM
SCZ	REACTOME_GLUCURONIDATION	SET	23	-0.22744	-0.0081608	0.25745	0.81149	REACTOME_GLUCURONIDATION
SCZ	REACTOME_GLUTAMATE_AND_GLUTA...	SET	12	0.0087545	0.00022697	0.23974	0.48544	REACTOME_GLUTAMATE_AND_GLUTAMINE_METABOLISM
SCZ	REACTOME_GLUTAMATE_NEUROTRAN...	SET	24	0.084454	0.0030955	0.19928	0.33586	REACTOME_GLUTAMATE_NEUROTRANSMITTER_RELEASE_CYCLE
SCZ	REACTOME_GLUTATHIONE_CONJUGA...	SET	35	-0.26422	-0.011691	0.15821	0.95253	REACTOME_GLUTATHIONE_CONJUGATION
SCZ	REACTOME_GLUTATHIONE_SYNTHES...	SET	12	-0.30224	-0.0078359	0.22852	0.907	REACTOME_GLUTATHIONE_SYNTHESIS_AND_RECYCLING
SCZ	REACTOME_GLYCEROPHOSPHOLIPID...1	SET	120	-0.037338	-0.0030519	0.084581	0.67055	REACTOME_GLYCEROPHOSPHOLIPID_BIOSYNTHESIS
SCZ	REACTOME_GLYCEROPHOSPHOLIPID...2	SET	7	-0.031141	-0.00061672	0.35851	0.53461	REACTOME_GLYCEROPHOSPHOLIPID_CATABOLISM
SCZ	REACTOME_GLYCOGEN_BREAKDOWN_...	SET	11	-0.21518	-0.0053414	0.33439	0.74004	REACTOME_GLYCOGEN_BREAKDOWN_GLYCOGENOLYSIS
SCZ	REACTOME_GLYCOGEN_METABOLISM	SET	22	-0.21848	-0.0076675	0.22913	0.82984	REACTOME_GLYCOGEN_METABOLISM
SCZ	REACTOME_GLYCOGEN_STORAGE_DI...	SET	15	-0.38495	-0.011157	0.27614	0.91833	REACTOME_GLYCOGEN_STORAGE_DISEASES
SCZ	REACTOME_GLYCOGEN_SYNTHESIS	SET	13	-0.34341	-0.0092665	0.29144	0.88066	REACTOME_GLYCOGEN_SYNTHESIS
SCZ	REACTOME_GLYCOLYSIS	SET	67	0.028994	0.0017734	0.11122	0.39717	REACTOME_GLYCOLYSIS
SCZ	REACTOME_GLYCOSAMINOGLYCAN_M...	SET	118	0.07235	0.0058644	0.090693	0.21252	REACTOME_GLYCOSAMINOGLYCAN_METABOLISM
SCZ	REACTOME_GLYCOSPHINGOLIPID_M...	SET	38	-0.009228	-0.00042543	0.153	0.52405	REACTOME_GLYCOSPHINGOLIPID_METABOLISM
SCZ	REACTOME_GLYOXYLATE_METABOLI...	SET	30	-0.045121	-0.0018487	0.17383	0.6024	REACTOME_GLYOXYLATE_METABOLISM_AND_GLYCINE_DEGRADATION
SCZ	REACTOME_GOLGI_ASSOCIATED_VE...	SET	50	-0.063629	-0.0033637	0.13358	0.68308	REACTOME_GOLGI_ASSOCIATED_VESICLE_BIOGENESIS
SCZ	REACTOME_GOLGI_CISTERNAE_PER...	SET	14	0.28448	0.0079659	0.23753	0.11554	REACTOME_GOLGI_CISTERNAE_PERICENTRIOLAR_STACK_REORGANIZATION
SCZ	REACTOME_GOLGI_TO_ER_RETROGR...	SET	128	0.06793	0.0057331	0.077357	0.18994	REACTOME_GOLGI_TO_ER_RETROGRADE_TRANSPORT
SCZ	REACTOME_GP1B_IX_V_ACTIVATIO...	SET	11	-0.25726	-0.0063859	0.26514	0.83404	REACTOME_GP1B_IX_V_ACTIVATION_SIGNALLING
SCZ	REACTOME_GPCR_LIGAND_BINDING	SET	433	-0.10747	-0.016539	0.049011	0.98583	REACTOME_GPCR_LIGAND_BINDING
SCZ	REACTOME_GPER1_SIGNALING	SET	45	-0.066371	-0.0033291	0.14959	0.67137	REACTOME_GPER1_SIGNALING
SCZ	REACTOME_GPVI_MEDIATED_ACTIV...	SET	32	-0.21502	-0.0090982	0.16698	0.90106	REACTOME_GPVI_MEDIATED_ACTIVATION_CASCADE
SCZ	REACTOME_GRB2_EVENTS_IN_ERBB...	SET	16	0.24156	0.0072308	0.23366	0.15062	REACTOME_GRB2_EVENTS_IN_ERBB2_SIGNALING
SCZ	REACTOME_GRB2_SOS_PROVIDES_L...	SET	15	-0.023014	-0.00066702	0.25995	0.53527	REACTOME_GRB2_SOS_PROVIDES_LINKAGE_TO_MAPK_SIGNALING_FOR_INTEGRINS
SCZ	REACTOME_GRB7_EVENTS_IN_ERBB...	SET	5	0.16173	0.0027071	0.56007	0.38638	REACTOME_GRB7_EVENTS_IN_ERBB2_SIGNALING
SCZ	REACTOME_GROWTH_HORMONE_RECE...	SET	23	0.057679	0.0020696	0.21911	0.39618	REACTOME_GROWTH_HORMONE_RECEPTOR_SIGNALING
SCZ	REACTOME_G_ALPHA_12_13_SIGNA...	SET	75	-0.034321	-0.0022206	0.11762	0.61477	REACTOME_G_ALPHA_12_13_SIGNALLING_EVENTS
SCZ	REACTOME_G_ALPHA_I_SIGNALLIN...	SET	294	-0.052402	-0.0066712	0.058776	0.81368	REACTOME_G_ALPHA_I_SIGNALLING_EVENTS
SCZ	REACTOME_G_ALPHA_Q_SIGNALLIN...	SET	204	-0.059415	-0.0063169	0.067865	0.80934	REACTOME_G_ALPHA_Q_SIGNALLING_EVENTS
SCZ	REACTOME_G_ALPHA_S_SIGNALLIN...	SET	154	-0.076328	-0.0070608	0.078136	0.83567	REACTOME_G_ALPHA_S_SIGNALLING_EVENTS
SCZ	REACTOME_G_ALPHA_Z_SIGNALLIN...	SET	47	0.10016	0.0051339	0.14853	0.25006	REACTOME_G_ALPHA_Z_SIGNALLING_EVENTS
SCZ	REACTOME_G_BETA_GAMMA_SIGNAL...1	SET	19	-0.24434	-0.0079696	0.233	0.85283	REACTOME_G_BETA_GAMMA_SIGNALLING_THROUGH_CDC42
SCZ	REACTOME_G_BETA_GAMMA_SIGNAL...2	SET	24	-0.017462	-0.00064001	0.20022	0.53475	REACTOME_G_BETA_GAMMA_SIGNALLING_THROUGH_PI3KGAMMA
SCZ	REACTOME_G_PROTEIN_ACTIVATION	SET	24	-0.18289	-0.0067033	0.21336	0.80432	REACTOME_G_PROTEIN_ACTIVATION
SCZ	REACTOME_G_PROTEIN_BETA_GAMM...	SET	29	-0.04783	-0.0019268	0.17141	0.60989	REACTOME_G_PROTEIN_BETA_GAMMA_SIGNALLING
SCZ	REACTOME_G_PROTEIN_MEDIATED_...	SET	52	-0.16278	-0.0087754	0.12952	0.89557	REACTOME_G_PROTEIN_MEDIATED_EVENTS
SCZ	REACTOME_HATS_ACETYLATE_HIST...	SET	82	0.050336	0.0034047	0.11054	0.32443	REACTOME_HATS_ACETYLATE_HISTONES
SCZ	REACTOME_HCMV_EARLY_EVENTS	SET	78	0.039077	0.0025781	0.11428	0.3662	REACTOME_HCMV_EARLY_EVENTS
SCZ	REACTOME_HCMV_INFECTION	SET	102	0.062056	0.0046788	0.10018	0.26782	REACTOME_HCMV_INFECTION
SCZ	REACTOME_HCMV_LATE_EVENTS	SET	63	0.084338	0.0050028	0.13271	0.26256	REACTOME_HCMV_LATE_EVENTS
SCZ	REACTOME_HDACS_DEACETYLATE_H...	SET	39	0.3401	0.015884	0.16757	0.021207	REACTOME_HDACS_DEACETYLATE_HISTONES
SCZ	REACTOME_HDL_ASSEMBLY	SET	7	-0.34035	-0.0067402	0.3941	0.80609	REACTOME_HDL_ASSEMBLY
SCZ	REACTOME_HDL_CLEARANCE	SET	5	0.096203	0.0016103	0.456	0.41646	REACTOME_HDL_CLEARANCE
SCZ	REACTOME_HDL_REMODELING	SET	10	0.18578	0.0043972	0.31886	0.28007	REACTOME_HDL_REMODELING
SCZ	REACTOME_HDMS_DEMETHYLATE_HI...	SET	22	0.28008	0.0098292	0.20657	0.087585	REACTOME_HDMS_DEMETHYLATE_HISTONES
SCZ	REACTOME_HDR_THROUGH_HOMOLOG...	SET	67	-0.078331	-0.0047912	0.11495	0.7522	REACTOME_HDR_THROUGH_HOMOLOGOUS_RECOMBINATION_HRR
SCZ	REACTOME_HDR_THROUGH_MMEJ_AL...	SET	12	0.20206	0.0052386	0.25032	0.20978	REACTOME_HDR_THROUGH_MMEJ_ALT_NHEJ
SCZ	REACTOME_HDR_THROUGH_SINGLE_...	SET	37	0.10064	0.0045784	0.15938	0.26388	REACTOME_HDR_THROUGH_SINGLE_STRAND_ANNEALING_SSA
SCZ	REACTOME_HEDGEHOG_LIGAND_BIO...	SET	61	-0.053727	-0.0031362	0.11621	0.67807	REACTOME_HEDGEHOG_LIGAND_BIOGENESIS
SCZ	REACTOME_HEDGEHOG_OFF_STATE	SET	108	-0.020111	-0.00156	0.091711	0.58678	REACTOME_HEDGEHOG_OFF_STATE
SCZ	REACTOME_HEDGEHOG_ON_STATE	SET	82	-0.019063	-0.0012894	0.10024	0.57541	REACTOME_HEDGEHOG_ON_STATE
SCZ	REACTOME_HEME_BIOSYNTHESIS	SET	13	-0.079964	-0.0021577	0.29939	0.6053	REACTOME_HEME_BIOSYNTHESIS
SCZ	REACTOME_HEME_DEGRADATION	SET	15	-0.19411	-0.0056261	0.24268	0.7881	REACTOME_HEME_DEGRADATION
SCZ	REACTOME_HEME_SIGNALING	SET	47	0.31573	0.016184	0.14647	0.015569	REACTOME_HEME_SIGNALING
SCZ	REACTOME_HEMOSTASIS	SET	576	0.054175	0.0095758	0.040789	0.09207	REACTOME_HEMOSTASIS
SCZ	REACTOME_HEPARAN_SULFATE_HEP...	SET	50	0.25024	0.013229	0.1417	0.038711	REACTOME_HEPARAN_SULFATE_HEPARIN_HS_GAG_METABOLISM
SCZ	REACTOME_HIGHLY_CALCIUM_PERM...1	SET	9	0.28662	0.0064358	0.34369	0.20217	REACTOME_HIGHLY_CALCIUM_PERMEABLE_NICOTINIC_ACETYLCHOLINE_RECEPTORS
SCZ	REACTOME_HIGHLY_CALCIUM_PERM...2	SET	11	0.30263	0.0075122	0.31482	0.16821	REACTOME_HIGHLY_CALCIUM_PERMEABLE_POSTSYNAPTIC_NICOTINIC_ACETYLCHOLINE_RECEPTORS
SCZ	REACTOME_HIGHLY_SODIUM_PERME...	SET	7	0.35799	0.0070896	0.42173	0.19799	REACTOME_HIGHLY_SODIUM_PERMEABLE_POSTSYNAPTIC_ACETYLCHOLINE_NICOTINIC_RECEPTORS
SCZ	REACTOME_HISTIDINE_CATABOLISM	SET	8	-0.3466	-0.0073379	0.34466	0.8427	REACTOME_HISTIDINE_CATABOLISM
SCZ	REACTOME_HIV_ELONGATION_ARRE...	SET	32	-0.23368	-0.0098876	0.15943	0.92863	REACTOME_HIV_ELONGATION_ARREST_AND_RECOVERY
SCZ	REACTOME_HIV_INFECTION	SET	212	-0.0037858	-0.00041022	0.063002	0.52396	REACTOME_HIV_INFECTION
SCZ	REACTOME_HIV_LIFE_CYCLE	SET	138	-0.015358	-0.0013455	0.079332	0.57675	REACTOME_HIV_LIFE_CYCLE
SCZ	REACTOME_HIV_TRANSCRIPTION_E...	SET	40	-0.22471	-0.010628	0.13791	0.94838	REACTOME_HIV_TRANSCRIPTION_ELONGATION
SCZ	REACTOME_HIV_TRANSCRIPTION_I...	SET	39	-0.20735	-0.009684	0.15503	0.90946	REACTOME_HIV_TRANSCRIPTION_INITIATION
SCZ	REACTOME_HOMOLOGOUS_DNA_PAIR...	SET	43	-0.082987	-0.0040692	0.1407	0.72234	REACTOME_HOMOLOGOUS_DNA_PAIRING_AND_STRAND_EXCHANGE
SCZ	REACTOME_HOMOLOGY_DIRECTED_R...	SET	106	-0.083229	-0.0063963	0.091874	0.8175	REACTOME_HOMOLOGY_DIRECTED_REPAIR
SCZ	REACTOME_HORMONE_LIGAND_BIND...	SET	11	-0.4784	-0.011875	0.27569	0.95864	REACTOME_HORMONE_LIGAND_BINDING_RECEPTORS
SCZ	REACTOME_HOST_INTERACTIONS_O...	SET	121	0.0041715	0.00034237	0.084463	0.48031	REACTOME_HOST_INTERACTIONS_OF_HIV_FACTORS
SCZ	REACTOME_HSF1_ACTIVATION	SET	26	0.17751	0.0067716	0.1771	0.1581	REACTOME_HSF1_ACTIVATION
SCZ	REACTOME_HSF1_DEPENDENT_TRAN...	SET	34	-0.15778	-0.0068811	0.1598	0.83826	REACTOME_HSF1_DEPENDENT_TRANSACTIVATION
SCZ	REACTOME_HSP90_CHAPERONE_CYC...	SET	50	-0.045655	-0.0024136	0.13268	0.63461	REACTOME_HSP90_CHAPERONE_CYCLE_FOR_STEROID_HORMONE_RECEPTORS_SHR_IN_THE_PRESENCE_OF_LIGAND
SCZ	REACTOME_HS_GAG_BIOSYNTHESIS	SET	28	0.22557	0.0089293	0.18998	0.11755	REACTOME_HS_GAG_BIOSYNTHESIS
SCZ	REACTOME_HS_GAG_DEGRADATION	SET	19	0.095513	0.0031153	0.23712	0.34355	REACTOME_HS_GAG_DEGRADATION
SCZ	REACTOME_HUR_ELAVL1_BINDS_AN...	SET	8	0.067035	0.0014192	0.31792	0.4165	REACTOME_HUR_ELAVL1_BINDS_AND_STABILIZES_MRNA
SCZ	REACTOME_HYALURONAN_BIOSYNTH...	SET	5	-0.26222	-0.0043891	0.46067	0.71539	REACTOME_HYALURONAN_BIOSYNTHESIS_AND_EXPORT
SCZ	REACTOME_HYALURONAN_METABOLI...	SET	17	-0.20116	-0.0062066	0.24782	0.79152	REACTOME_HYALURONAN_METABOLISM
SCZ	REACTOME_HYALURONAN_UPTAKE_A...	SET	12	-0.17628	-0.0045701	0.29397	0.72563	REACTOME_HYALURONAN_UPTAKE_AND_DEGRADATION
SCZ	REACTOME_HYDROLYSIS_OF_LPC	SET	9	-0.069466	-0.0015598	0.37776	0.57295	REACTOME_HYDROLYSIS_OF_LPC
SCZ	REACTOME_IKBA_VARIANT_LEADS_...	SET	6	-0.28423	-0.0052114	0.35984	0.78519	REACTOME_IKBA_VARIANT_LEADS_TO_EDA_ID
SCZ	REACTOME_IKK_COMPLEX_RECRUIT...	SET	22	-0.042327	-0.0014854	0.21663	0.57745	REACTOME_IKK_COMPLEX_RECRUITMENT_MEDIATED_BY_RIP1
SCZ	REACTOME_IL_6_TYPE_CYTOKINE_...	SET	17	0.3495	0.010783	0.23897	0.071816	REACTOME_IL_6_TYPE_CYTOKINE_RECEPTOR_LIGAND_INTERACTIONS
SCZ	REACTOME_IMMUNOREGULATORY_IN...	SET	113	0.011802	0.00093631	0.091899	0.44891	REACTOME_IMMUNOREGULATORY_INTERACTIONS_BETWEEN_A_LYMPHOID_AND_A_NON_LYMPHOID_CELL
SCZ	REACTOME_INACTIVATION_OF_CDC...	SET	7	0.1791	0.0035469	0.37207	0.31513	REACTOME_INACTIVATION_OF_CDC42_AND_RAC1
SCZ	REACTOME_INACTIVATION_OF_CSF...	SET	25	0.086851	0.0032489	0.18974	0.32358	REACTOME_INACTIVATION_OF_CSF3_G_CSF_SIGNALING
SCZ	REACTOME_INCRETIN_SYNTHESIS_...	SET	23	0.11451	0.0041089	0.21883	0.30038	REACTOME_INCRETIN_SYNTHESIS_SECRETION_AND_INACTIVATION
SCZ	REACTOME_INDUCTION_OF_CELL_C...	SET	12	-0.12152	-0.0031505	0.3021	0.65625	REACTOME_INDUCTION_OF_CELL_CELL_FUSION
SCZ	REACTOME_INFECTION_WITH_MYCO...	SET	24	-0.034367	-0.0012596	0.18749	0.57272	REACTOME_INFECTION_WITH_MYCOBACTERIUM_TUBERCULOSIS
SCZ	REACTOME_INFECTIOUS_DISEASE	SET	837	0.073741	0.015593	0.033456	0.013766	REACTOME_INFECTIOUS_DISEASE
SCZ	REACTOME_INFLAMMASOMES	SET	20	-0.12161	-0.0040694	0.2052	0.72329	REACTOME_INFLAMMASOMES
SCZ	REACTOME_INFLUENZA_INFECTION	SET	146	-0.0084099	-0.00075766	0.079715	0.54201	REACTOME_INFLUENZA_INFECTION
SCZ	REACTOME_INHIBITION_OF_DNA_R...	SET	29	-0.33435	-0.013469	0.18461	0.96493	REACTOME_INHIBITION_OF_DNA_RECOMBINATION_AT_TELOMERE
SCZ	REACTOME_INHIBITION_OF_REPLI...	SET	11	0.087722	0.0021775	0.24085	0.35785	REACTOME_INHIBITION_OF_REPLICATION_INITIATION_OF_DAMAGED_DNA_BY_RB1_E2F1
SCZ	REACTOME_INHIBITION_OF_THE_P...	SET	21	0.26668	0.0091438	0.19275	0.083261	REACTOME_INHIBITION_OF_THE_PROTEOLYTIC_ACTIVITY_OF_APC_C_REQUIRED_FOR_THE_ONSET_OF_ANAPHASE_BY_MITOTIC_SPINDLE_CHECKPOINT_COMPONENTS
SCZ	REACTOME_INITIAL_TRIGGERING_...	SET	15	0.50985	0.014777	0.32419	0.057909	REACTOME_INITIAL_TRIGGERING_OF_COMPLEMENT
SCZ	REACTOME_INITIATION_OF_NUCLE...	SET	17	0.1834	0.0056587	0.22338	0.20582	REACTOME_INITIATION_OF_NUCLEAR_ENVELOPE_NE_REFORMATION
SCZ	REACTOME_INLA_MEDIATED_ENTRY...	SET	9	-0.062949	-0.0014135	0.28046	0.58879	REACTOME_INLA_MEDIATED_ENTRY_OF_LISTERIA_MONOCYTOGENES_INTO_HOST_CELLS
SCZ	REACTOME_INLB_MEDIATED_ENTRY...	SET	14	0.19185	0.0053722	0.26118	0.23131	REACTOME_INLB_MEDIATED_ENTRY_OF_LISTERIA_MONOCYTOGENES_INTO_HOST_CELL
SCZ	REACTOME_INNATE_IMMUNE_SYSTEM	SET	978	-0.03418	-0.0077803	0.031096	0.86415	REACTOME_INNATE_IMMUNE_SYSTEM
SCZ	REACTOME_INOSITOL_PHOSPHATE_...	SET	43	0.16051	0.0078706	0.13387	0.11526	REACTOME_INOSITOL_PHOSPHATE_METABOLISM
SCZ	REACTOME_INSERTION_OF_TAIL_A...	SET	19	0.23267	0.0075888	0.21671	0.1415	REACTOME_INSERTION_OF_TAIL_ANCHORED_PROTEINS_INTO_THE_ENDOPLASMIC_RETICULUM_MEMBRANE
SCZ	REACTOME_INSULIN_PROCESSING	SET	24	0.037287	0.0013667	0.18607	0.42059	REACTOME_INSULIN_PROCESSING
SCZ	REACTOME_INSULIN_RECEPTOR_RE...	SET	28	-0.1289	-0.0051026	0.16124	0.78798	REACTOME_INSULIN_RECEPTOR_RECYCLING
SCZ	REACTOME_INSULIN_RECEPTOR_SI...	SET	53	0.067638	0.0036811	0.12463	0.29367	REACTOME_INSULIN_RECEPTOR_SIGNALLING_CASCADE
SCZ	REACTOME_INTEGRATION_OF_ENER...	SET	102	0.14717	0.011096	0.099852	0.070267	REACTOME_INTEGRATION_OF_ENERGY_METABOLISM
SCZ	REACTOME_INTEGRATION_OF_PROV...	SET	8	0.054031	0.0011439	0.34646	0.43804	REACTOME_INTEGRATION_OF_PROVIRUS
SCZ	REACTOME_INTEGRIN_CELL_SURFA...	SET	82	-0.18525	-0.01253	0.10574	0.9601	REACTOME_INTEGRIN_CELL_SURFACE_INTERACTIONS
SCZ	REACTOME_INTEGRIN_SIGNALING	SET	27	-0.096656	-0.0037573	0.17848	0.70593	REACTOME_INTEGRIN_SIGNALING
SCZ	REACTOME_INTERACTIONS_OF_REV...	SET	36	0.063121	0.0028326	0.15509	0.34201	REACTOME_INTERACTIONS_OF_REV_WITH_HOST_CELLULAR_PROTEINS
SCZ	REACTOME_INTERACTIONS_OF_VPR...	SET	33	0.014125	0.00060692	0.17268	0.4674	REACTOME_INTERACTIONS_OF_VPR_WITH_HOST_CELLULAR_PROTEINS
SCZ	REACTOME_INTERACTION_BETWEEN...	SET	30	0.39284	0.016095	0.17694	0.013208	REACTOME_INTERACTION_BETWEEN_L1_AND_ANKYRINS
SCZ	REACTOME_INTERACTION_WITH_CU...	SET	11	-0.10163	-0.0025227	0.25584	0.6544	REACTOME_INTERACTION_WITH_CUMULUS_CELLS_AND_THE_ZONA_PELLUCIDA
SCZ	REACTOME_INTERCONVERSION_OF_...	SET	27	0.18686	0.0072639	0.17204	0.13871	REACTOME_INTERCONVERSION_OF_NUCLEOTIDE_DI_AND_TRIPHOSPHATES
SCZ	REACTOME_INTERFERON_ALPHA_BE...	SET	64	0.039209	0.0023442	0.13257	0.38371	REACTOME_INTERFERON_ALPHA_BETA_SIGNALING
SCZ	REACTOME_INTERFERON_GAMMA_SI...	SET	69	0.056874	0.0035301	0.1146	0.30985	REACTOME_INTERFERON_GAMMA_SIGNALING
SCZ	REACTOME_INTERFERON_SIGNALING	SET	175	-0.023255	-0.0022919	0.0735	0.62415	REACTOME_INTERFERON_SIGNALING
SCZ	REACTOME_INTERLEUKIN_10_SIGN...	SET	39	0.15712	0.0073382	0.14049	0.1317	REACTOME_INTERLEUKIN_10_SIGNALING
SCZ	REACTOME_INTERLEUKIN_12_FAMI...	SET	53	-0.10416	-0.0056689	0.13278	0.78362	REACTOME_INTERLEUKIN_12_FAMILY_SIGNALING
SCZ	REACTOME_INTERLEUKIN_12_SIGN...	SET	43	-0.065386	-0.0032062	0.14816	0.6705	REACTOME_INTERLEUKIN_12_SIGNALING
SCZ	REACTOME_INTERLEUKIN_15_SIGN...	SET	13	0.59753	0.016124	0.29238	0.0205	REACTOME_INTERLEUKIN_15_SIGNALING
SCZ	REACTOME_INTERLEUKIN_17_SIGN...	SET	66	0.040431	0.0024545	0.11709	0.36494	REACTOME_INTERLEUKIN_17_SIGNALING
SCZ	REACTOME_INTERLEUKIN_18_SIGN...	SET	8	0.51367	0.010875	0.32698	0.058109	REACTOME_INTERLEUKIN_18_SIGNALING
SCZ	REACTOME_INTERLEUKIN_1_FAMIL...	SET	141	-0.01293	-0.0011449	0.079067	0.56495	REACTOME_INTERLEUKIN_1_FAMILY_SIGNALING
SCZ	REACTOME_INTERLEUKIN_1_PROCE...	SET	9	-0.2858	-0.0064175	0.26651	0.85822	REACTOME_INTERLEUKIN_1_PROCESSING
SCZ	REACTOME_INTERLEUKIN_1_SIGNA...	SET	106	-0.047727	-0.0036679	0.088381	0.7054	REACTOME_INTERLEUKIN_1_SIGNALING
SCZ	REACTOME_INTERLEUKIN_20_FAMI...	SET	26	0.38201	0.014572	0.21467	0.037586	REACTOME_INTERLEUKIN_20_FAMILY_SIGNALING
SCZ	REACTOME_INTERLEUKIN_21_SIGN...	SET	9	0.57571	0.012927	0.33153	0.041245	REACTOME_INTERLEUKIN_21_SIGNALING
SCZ	REACTOME_INTERLEUKIN_23_SIGN...	SET	9	-0.67314	-0.015115	0.32899	0.97962	REACTOME_INTERLEUKIN_23_SIGNALING
SCZ	REACTOME_INTERLEUKIN_27_SIGN...	SET	11	-0.13508	-0.0033531	0.28229	0.68386	REACTOME_INTERLEUKIN_27_SIGNALING
SCZ	REACTOME_INTERLEUKIN_2_FAMIL...	SET	39	0.40587	0.018955	0.15377	0.0041572	REACTOME_INTERLEUKIN_2_FAMILY_SIGNALING
SCZ	REACTOME_INTERLEUKIN_2_SIGNA...	SET	11	0.7977	0.019801	0.27977	0.00218	REACTOME_INTERLEUKIN_2_SIGNALING
SCZ	REACTOME_INTERLEUKIN_35_SIGN...	SET	12	-0.27858	-0.0072225	0.27167	0.84741	REACTOME_INTERLEUKIN_35_SIGNALLING
SCZ	REACTOME_INTERLEUKIN_36_PATH...	SET	7	0.99112	0.019628	0.53817	0.032773	REACTOME_INTERLEUKIN_36_PATHWAY
SCZ	REACTOME_INTERLEUKIN_37_SIGN...	SET	19	-0.12433	-0.004055	0.23041	0.70525	REACTOME_INTERLEUKIN_37_SIGNALING
SCZ	REACTOME_INTERLEUKIN_3_INTER...	SET	44	0.31253	0.015501	0.14217	0.01397	REACTOME_INTERLEUKIN_3_INTERLEUKIN_5_AND_GM_CSF_SIGNALING
SCZ	REACTOME_INTERLEUKIN_4_AND_I...	SET	101	0.23586	0.017696	0.090967	0.0047642	REACTOME_INTERLEUKIN_4_AND_INTERLEUKIN_13_SIGNALING
SCZ	REACTOME_INTERLEUKIN_6_FAMIL...	SET	24	0.48438	0.017754	0.18712	0.0048229	REACTOME_INTERLEUKIN_6_FAMILY_SIGNALING
SCZ	REACTOME_INTERLEUKIN_6_SIGNA...	SET	11	0.62655	0.015553	0.26123	0.0082392	REACTOME_INTERLEUKIN_6_SIGNALING
SCZ	REACTOME_INTERLEUKIN_7_SIGNA...	SET	24	0.0098341	0.00036044	0.22143	0.48229	REACTOME_INTERLEUKIN_7_SIGNALING
SCZ	REACTOME_INTERLEUKIN_9_SIGNA...	SET	7	0.72859	0.014429	0.40677	0.036642	REACTOME_INTERLEUKIN_9_SIGNALING
SCZ	REACTOME_INTERLEUKIN_RECEPTO...	SET	23	0.52796	0.018944	0.1853	0.0021947	REACTOME_INTERLEUKIN_RECEPTOR_SHC_SIGNALING
SCZ	REACTOME_INTESTINAL_ABSORPTI...	SET	5	-0.14308	-0.0023949	0.369	0.6509	REACTOME_INTESTINAL_ABSORPTION
SCZ	REACTOME_INTRACELLULAR_SIGNA...	SET	288	0.036358	0.0045819	0.054528	0.25246	REACTOME_INTRACELLULAR_SIGNALING_BY_SECOND_MESSENGERS
SCZ	REACTOME_INTRAFLAGELLAR_TRAN...	SET	54	0.19463	0.010692	0.13232	0.070669	REACTOME_INTRAFLAGELLAR_TRANSPORT
SCZ	REACTOME_INTRA_GOLGI_AND_RET...	SET	192	0.050194	0.0051789	0.065224	0.22079	REACTOME_INTRA_GOLGI_AND_RETROGRADE_GOLGI_TO_ER_TRAFFIC
SCZ	REACTOME_INTRA_GOLGI_TRAFFIC	SET	43	-0.073608	-0.0036093	0.14756	0.69105	REACTOME_INTRA_GOLGI_TRAFFIC
SCZ	REACTOME_INTRINSIC_PATHWAY_F...	SET	53	-0.0097796	-0.00053223	0.12154	0.53207	REACTOME_INTRINSIC_PATHWAY_FOR_APOPTOSIS
SCZ	REACTOME_INTRINSIC_PATHWAY_O...	SET	20	-0.020744	-0.00069415	0.17023	0.54849	REACTOME_INTRINSIC_PATHWAY_OF_FIBRIN_CLOT_FORMATION
SCZ	REACTOME_INWARDLY_RECTIFYING...	SET	34	-0.10122	-0.0044146	0.19067	0.70224	REACTOME_INWARDLY_RECTIFYING_K_CHANNELS
SCZ	REACTOME_IONOTROPIC_ACTIVITY...	SET	9	0.16781	0.0037682	0.28447	0.27763	REACTOME_IONOTROPIC_ACTIVITY_OF_KAINATE_RECEPTORS
SCZ	REACTOME_ION_CHANNEL_TRANSPO...	SET	170	-0.1429	-0.013882	0.074202	0.97293	REACTOME_ION_CHANNEL_TRANSPORT
SCZ	REACTOME_ION_HOMEOSTASIS	SET	50	-0.10184	-0.0053836	0.14721	0.75546	REACTOME_ION_HOMEOSTASIS
SCZ	REACTOME_ION_TRANSPORT_BY_P_...	SET	51	-0.27079	-0.014457	0.13625	0.97655	REACTOME_ION_TRANSPORT_BY_P_TYPE_ATPASES
SCZ	REACTOME_IRAK1_RECRUITS_IKK_...	SET	12	-0.16975	-0.0044008	0.32536	0.69906	REACTOME_IRAK1_RECRUITS_IKK_COMPLEX
SCZ	REACTOME_IRAK2_MEDIATED_ACTI...	SET	9	-0.23984	-0.0053855	0.3577	0.74873	REACTOME_IRAK2_MEDIATED_ACTIVATION_OF_TAK1_COMPLEX
SCZ	REACTOME_IRAK4_DEFICIENCY_TL...	SET	17	0.45876	0.014155	0.25302	0.034917	REACTOME_IRAK4_DEFICIENCY_TLR2_4
SCZ	REACTOME_IRE1ALPHA_ACTIVATES...	SET	49	0.0085386	0.00044687	0.1316	0.47413	REACTOME_IRE1ALPHA_ACTIVATES_CHAPERONES
SCZ	REACTOME_IRF3_MEDIATED_ACTIV...	SET	5	-1.0012	-0.016758	0.5089	0.97541	REACTOME_IRF3_MEDIATED_ACTIVATION_OF_TYPE_1_IFN
SCZ	REACTOME_IRF3_MEDIATED_INDUC...	SET	12	0.32994	0.008554	0.22172	0.068378	REACTOME_IRF3_MEDIATED_INDUCTION_OF_TYPE_I_IFN
SCZ	REACTOME_IRON_UPTAKE_AND_TRA...	SET	54	-0.15818	-0.0086894	0.13157	0.88536	REACTOME_IRON_UPTAKE_AND_TRANSPORT
SCZ	REACTOME_IRS_ACTIVATION	SET	5	0.2756	0.0046131	0.44223	0.26658	REACTOME_IRS_ACTIVATION
SCZ	REACTOME_IRS_MEDIATED_SIGNAL...	SET	47	0.061857	0.0031707	0.1313	0.31879	REACTOME_IRS_MEDIATED_SIGNALLING
SCZ	REACTOME_JNK_C_JUN_KINASES_P...	SET	19	-0.093308	-0.0030434	0.23857	0.65214	REACTOME_JNK_C_JUN_KINASES_PHOSPHORYLATION_AND_ACTIVATION_MEDIATED_BY_ACTIVATED_HUMAN_TAK1
SCZ	REACTOME_JOSEPHIN_DOMAIN_DUBS	SET	11	0.040733	0.0010111	0.40644	0.46009	REACTOME_JOSEPHIN_DOMAIN_DUBS
SCZ	REACTOME_KEAP1_NFE2L2_PATHWAY	SET	100	0.074337	0.0055498	0.088744	0.20112	REACTOME_KEAP1_NFE2L2_PATHWAY
SCZ	REACTOME_KERATAN_SULFATE_BIO...	SET	28	0.08345	0.0033033	0.17744	0.31907	REACTOME_KERATAN_SULFATE_BIOSYNTHESIS
SCZ	REACTOME_KERATAN_SULFATE_DEG...	SET	13	-0.50273	-0.013566	0.29302	0.95688	REACTOME_KERATAN_SULFATE_DEGRADATION
SCZ	REACTOME_KERATAN_SULFATE_KER...	SET	34	0.062518	0.0027266	0.16544	0.35276	REACTOME_KERATAN_SULFATE_KERATIN_METABOLISM
SCZ	REACTOME_KERATINIZATION	SET	214	-0.11774	-0.012818	0.10971	0.85841	REACTOME_KERATINIZATION
SCZ	REACTOME_KETONE_BODY_METABOL...	SET	10	-0.65905	-0.015599	0.2764	0.99144	REACTOME_KETONE_BODY_METABOLISM
SCZ	REACTOME_KILLING_MECHANISMS	SET	11	0.065275	0.0016203	0.31141	0.41699	REACTOME_KILLING_MECHANISMS
SCZ	REACTOME_KINESINS	SET	56	0.25724	0.014389	0.12261	0.017963	REACTOME_KINESINS
SCZ	REACTOME_KSRP_KHSRP_BINDS_AN...	SET	17	0.074282	0.0022919	0.20281	0.35709	REACTOME_KSRP_KHSRP_BINDS_AND_DESTABILIZES_MRNA
SCZ	REACTOME_L1CAM_INTERACTIONS	SET	109	0.085778	0.0066842	0.093059	0.17833	REACTOME_L1CAM_INTERACTIONS
SCZ	REACTOME_LAGGING_STRAND_SYNT...	SET	19	0.19861	0.006478	0.18683	0.14388	REACTOME_LAGGING_STRAND_SYNTHESIS
SCZ	REACTOME_LAMININ_INTERACTIONS	SET	28	-0.26079	-0.010323	0.18526	0.92038	REACTOME_LAMININ_INTERACTIONS
SCZ	REACTOME_LATE_ENDOSOMAL_MICR...	SET	33	0.059913	0.0025743	0.1757	0.36655	REACTOME_LATE_ENDOSOMAL_MICROAUTOPHAGY
SCZ	REACTOME_LATE_SARS_COV_2_INF...	SET	67	0.12379	0.0075717	0.1207	0.15255	REACTOME_LATE_SARS_COV_2_INFECTION_EVENTS
SCZ	REACTOME_LDL_CLEARANCE	SET	19	-0.1188	-0.0038748	0.2298	0.69741	REACTOME_LDL_CLEARANCE
SCZ	REACTOME_LDL_REMODELING	SET	6	-0.35601	-0.0065277	0.38511	0.82237	REACTOME_LDL_REMODELING
SCZ	REACTOME_LECTIN_PATHWAY_OF_C...	SET	8	0.28665	0.0060685	0.41925	0.24708	REACTOME_LECTIN_PATHWAY_OF_COMPLEMENT_ACTIVATION
SCZ	REACTOME_LEISHMANIA_INFECTION	SET	152	-0.059574	-0.0054754	0.07661	0.7816	REACTOME_LEISHMANIA_INFECTION
SCZ	REACTOME_LEUKOTRIENE_RECEPTO...	SET	4	0.32903	0.0049262	0.5124	0.2604	REACTOME_LEUKOTRIENE_RECEPTORS
SCZ	REACTOME_LGI_ADAM_INTERACTIO...	SET	14	0.21081	0.0059031	0.26915	0.21675	REACTOME_LGI_ADAM_INTERACTIONS
SCZ	REACTOME_LIGAND_RECEPTOR_INT...	SET	8	-0.25263	-0.0053484	0.39706	0.73769	REACTOME_LIGAND_RECEPTOR_INTERACTIONS
SCZ	REACTOME_LINOLEIC_ACID_LA_ME...	SET	7	0.57948	0.011476	0.44387	0.095868	REACTOME_LINOLEIC_ACID_LA_METABOLISM
SCZ	REACTOME_LIPID_PARTICLE_ORGA...	SET	6	-0.28216	-0.0051735	0.35269	0.78814	REACTOME_LIPID_PARTICLE_ORGANIZATION
SCZ	REACTOME_LIPOPHAGY	SET	9	0.22883	0.0051382	0.32913	0.24345	REACTOME_LIPOPHAGY
SCZ	REACTOME_LISTERIA_MONOCYTOGE...	SET	19	0.11133	0.0036313	0.19956	0.28846	REACTOME_LISTERIA_MONOCYTOGENES_ENTRY_INTO_HOST_CELLS
SCZ	REACTOME_LONG_TERM_POTENTIAT...	SET	21	-0.1128	-0.0038677	0.2013	0.71238	REACTOME_LONG_TERM_POTENTIATION
SCZ	REACTOME_LOSS_OF_FUNCTION_OF...1	SET	11	0.43712	0.010851	0.31766	0.084413	REACTOME_LOSS_OF_FUNCTION_OF_MECP2_IN_RETT_SYNDROME
SCZ	REACTOME_LOSS_OF_FUNCTION_OF...2	SET	7	0.30007	0.0059427	0.42668	0.24095	REACTOME_LOSS_OF_FUNCTION_OF_SMAD2_3_IN_CANCER
SCZ	REACTOME_LOSS_OF_MECP2_BINDI...	SET	5	0.72989	0.012217	0.52024	0.080319	REACTOME_LOSS_OF_MECP2_BINDING_ABILITY_TO_THE_NCOR_SMRT_COMPLEX
SCZ	REACTOME_LRR_FLII_INTERACTIN...	SET	5	0.30226	0.0050594	0.5715	0.29844	REACTOME_LRR_FLII_INTERACTING_PROTEIN_1_LRRFIP1_ACTIVATES_TYPE_I_IFN_PRODUCTION
SCZ	REACTOME_LTC4_CYSLTR_MEDIATE...	SET	6	-0.12335	-0.0022616	0.33145	0.64511	REACTOME_LTC4_CYSLTR_MEDIATED_IL4_PRODUCTION
SCZ	REACTOME_LYSINE_CATABOLISM	SET	12	0.1171	0.003036	0.25718	0.32444	REACTOME_LYSINE_CATABOLISM
SCZ	REACTOME_LYSOSOME_VESICLE_BI...	SET	32	0.101	0.0042738	0.15636	0.25916	REACTOME_LYSOSOME_VESICLE_BIOGENESIS
SCZ	REACTOME_LYSOSPHINGOLIPID_AN...	SET	14	0.13479	0.0037743	0.26039	0.30236	REACTOME_LYSOSPHINGOLIPID_AND_LPA_RECEPTORS
SCZ	REACTOME_MAP2K_AND_MAPK_ACTI...	SET	38	0.091275	0.0042079	0.16642	0.29169	REACTOME_MAP2K_AND_MAPK_ACTIVATION
SCZ	REACTOME_MAP3K8_TPL2_DEPENDE...	SET	15	0.10183	0.0029513	0.27018	0.35313	REACTOME_MAP3K8_TPL2_DEPENDENT_MAPK1_3_ACTIVATION
SCZ	REACTOME_MAPK1_ERK2_ACTIVATI...	SET	9	0.748	0.016796	0.30711	0.0074396	REACTOME_MAPK1_ERK2_ACTIVATION
SCZ	REACTOME_MAPK3_ERK1_ACTIVATI...	SET	10	0.41753	0.0098823	0.29032	0.075203	REACTOME_MAPK3_ERK1_ACTIVATION
SCZ	REACTOME_MAPK6_MAPK4_SIGNALI...	SET	86	-0.061113	-0.0042328	0.097415	0.73478	REACTOME_MAPK6_MAPK4_SIGNALING
SCZ	REACTOME_MAPK_FAMILY_SIGNALI...	SET	308	0.092502	0.012049	0.053098	0.040758	REACTOME_MAPK_FAMILY_SIGNALING_CASCADES
SCZ	REACTOME_MAPK_TARGETS_NUCLEA...	SET	29	0.11954	0.0048154	0.17183	0.24332	REACTOME_MAPK_TARGETS_NUCLEAR_EVENTS_MEDIATED_BY_MAP_KINASES
SCZ	REACTOME_MASTL_FACILITATES_M...	SET	10	0.073312	0.0017352	0.26331	0.39035	REACTOME_MASTL_FACILITATES_MITOTIC_PROGRESSION
SCZ	REACTOME_MATURATION_OF_PROTE...	SET	9	0.36434	0.0081811	0.29012	0.1046	REACTOME_MATURATION_OF_PROTEIN_3A
SCZ	REACTOME_MATURATION_OF_SARS_...1	SET	5	-0.82818	-0.013862	0.38467	0.98433	REACTOME_MATURATION_OF_SARS_COV_1_SPIKE_PROTEIN
SCZ	REACTOME_MATURATION_OF_SARS_...2	SET	15	0.32891	0.0095329	0.2526	0.096453	REACTOME_MATURATION_OF_SARS_COV_2_NUCLEOPROTEIN
SCZ	REACTOME_MATURATION_OF_SARS_...3	SET	35	0.12695	0.0056172	0.1601	0.21392	REACTOME_MATURATION_OF_SARS_COV_2_SPIKE_PROTEIN
SCZ	REACTOME_MECP2_REGULATES_NEU...	SET	16	-0.079376	-0.002376	0.23417	0.63268	REACTOME_MECP2_REGULATES_NEURONAL_RECEPTORS_AND_CHANNELS
SCZ	REACTOME_MECP2_REGULATES_TRA...1	SET	4	0.59237	0.0088689	0.45718	0.097546	REACTOME_MECP2_REGULATES_TRANSCRIPTION_FACTORS
SCZ	REACTOME_MECP2_REGULATES_TRA...2	SET	7	0.36574	0.0072432	0.34404	0.14388	REACTOME_MECP2_REGULATES_TRANSCRIPTION_OF_NEURONAL_LIGANDS
SCZ	REACTOME_MEIOSIS	SET	69	-0.021917	-0.0013604	0.11807	0.57363	REACTOME_MEIOSIS
SCZ	REACTOME_MEIOTIC_RECOMBINATI...	SET	39	-0.00011527	-5.3836e-06	0.15501	0.5003	REACTOME_MEIOTIC_RECOMBINATION
SCZ	REACTOME_MEIOTIC_SYNAPSIS	SET	40	-0.169	-0.0079934	0.15483	0.86248	REACTOME_MEIOTIC_SYNAPSIS
SCZ	REACTOME_MELANIN_BIOSYNTHESIS	SET	5	-0.77184	-0.012919	0.47898	0.94644	REACTOME_MELANIN_BIOSYNTHESIS
SCZ	REACTOME_MEMBRANE_TRAFFICKING	SET	596	0.052491	0.0094324	0.038358	0.085596	REACTOME_MEMBRANE_TRAFFICKING
SCZ	REACTOME_METABOLIC_DISORDERS...	SET	32	0.051135	0.0021637	0.16266	0.37662	REACTOME_METABOLIC_DISORDERS_OF_BIOLOGICAL_OXIDATION_ENZYMES
SCZ	REACTOME_METABOLISM_OF_AMINE...	SET	17	-0.10505	-0.0032411	0.24833	0.66386	REACTOME_METABOLISM_OF_AMINE_DERIVED_HORMONES
SCZ	REACTOME_METABOLISM_OF_AMINO...	SET	352	-0.065952	-0.009172	0.050948	0.90224	REACTOME_METABOLISM_OF_AMINO_ACIDS_AND_DERIVATIVES
SCZ	REACTOME_METABOLISM_OF_ANGIO...	SET	16	-0.24444	-0.007317	0.23919	0.84659	REACTOME_METABOLISM_OF_ANGIOTENSINOGEN_TO_ANGIOTENSINS
SCZ	REACTOME_METABOLISM_OF_CARBO...	SET	275	0.00057821	7.1231e-05	0.058926	0.49609	REACTOME_METABOLISM_OF_CARBOHYDRATES
SCZ	REACTOME_METABOLISM_OF_COFAC...	SET	19	0.082571	0.0026932	0.20411	0.34291	REACTOME_METABOLISM_OF_COFACTORS
SCZ	REACTOME_METABOLISM_OF_FAT_S...	SET	44	0.058695	0.0029113	0.14139	0.33902	REACTOME_METABOLISM_OF_FAT_SOLUBLE_VITAMINS
SCZ	REACTOME_METABOLISM_OF_FOLAT...	SET	17	-0.090386	-0.0027887	0.2317	0.65177	REACTOME_METABOLISM_OF_FOLATE_AND_PTERINES
SCZ	REACTOME_METABOLISM_OF_INGES...	SET	8	-0.0045571	-9.6478e-05	0.39277	0.50463	REACTOME_METABOLISM_OF_INGESTED_SEMET_SEC_MESEC_INTO_H2SE
SCZ	REACTOME_METABOLISM_OF_LIPIDS	SET	696	-0.021535	-0.0041697	0.036063	0.7248	REACTOME_METABOLISM_OF_LIPIDS
SCZ	REACTOME_METABOLISM_OF_NITRI...	SET	14	0.4362	0.012214	0.23007	0.028995	REACTOME_METABOLISM_OF_NITRIC_OXIDE_NOS3_ACTIVATION_AND_REGULATION
SCZ	REACTOME_METABOLISM_OF_NUCLE...	SET	92	0.1125	0.0080578	0.090188	0.10614	REACTOME_METABOLISM_OF_NUCLEOTIDES
SCZ	REACTOME_METABOLISM_OF_POLYA...	SET	53	-0.14043	-0.0076428	0.12056	0.87795	REACTOME_METABOLISM_OF_POLYAMINES
SCZ	REACTOME_METABOLISM_OF_PORPH...	SET	26	-0.15657	-0.0059725	0.19308	0.79128	REACTOME_METABOLISM_OF_PORPHYRINS
SCZ	REACTOME_METABOLISM_OF_RNA	SET	651	-0.017198	-0.0032247	0.036475	0.68136	REACTOME_METABOLISM_OF_RNA
SCZ	REACTOME_METABOLISM_OF_STERO...1	SET	147	0.054317	0.0049101	0.077665	0.24216	REACTOME_METABOLISM_OF_STEROIDS
SCZ	REACTOME_METABOLISM_OF_STERO...2	SET	33	-0.094722	-0.00407	0.16106	0.72177	REACTOME_METABOLISM_OF_STEROID_HORMONES
SCZ	REACTOME_METABOLISM_OF_VITAM...	SET	182	0.065545	0.0065863	0.070635	0.17673	REACTOME_METABOLISM_OF_VITAMINS_AND_COFACTORS
SCZ	REACTOME_METABOLISM_OF_WATER...	SET	121	0.058159	0.0047733	0.087843	0.25397	REACTOME_METABOLISM_OF_WATER_SOLUBLE_VITAMINS_AND_COFACTORS
SCZ	REACTOME_METALLOPROTEASE_DUBS	SET	22	0.022215	0.00077962	0.22973	0.46148	REACTOME_METALLOPROTEASE_DUBS
SCZ	REACTOME_METALLOTHIONEINS_BI...	SET	11	-0.73834	-0.018328	0.61602	0.88464	REACTOME_METALLOTHIONEINS_BIND_METALS
SCZ	REACTOME_METAL_ION_SLC_TRANS...	SET	22	0.19287	0.0067686	0.19776	0.16472	REACTOME_METAL_ION_SLC_TRANSPORTERS
SCZ	REACTOME_METAL_SEQUESTRATION...	SET	6	-0.1739	-0.0031885	0.30471	0.71589	REACTOME_METAL_SEQUESTRATION_BY_ANTIMICROBIAL_PROTEINS
SCZ	REACTOME_METHIONINE_SALVAGE_...	SET	6	-0.47477	-0.0087051	0.37818	0.89532	REACTOME_METHIONINE_SALVAGE_PATHWAY
SCZ	REACTOME_METHYLATION	SET	14	0.022537	0.00063107	0.24987	0.46407	REACTOME_METHYLATION
SCZ	REACTOME_MET_ACTIVATES_PI3K_...	SET	6	-0.46088	-0.0084505	0.38193	0.88622	REACTOME_MET_ACTIVATES_PI3K_AKT_SIGNALING
SCZ	REACTOME_MET_ACTIVATES_PTK2_...	SET	29	-0.39286	-0.015826	0.1777	0.98647	REACTOME_MET_ACTIVATES_PTK2_SIGNALING
SCZ	REACTOME_MET_ACTIVATES_PTPN11	SET	5	-0.13595	-0.0022756	0.3724	0.64247	REACTOME_MET_ACTIVATES_PTPN11
SCZ	REACTOME_MET_ACTIVATES_RAP1_...	SET	11	-0.02297	-0.00057018	0.26522	0.53451	REACTOME_MET_ACTIVATES_RAP1_AND_RAC1
SCZ	REACTOME_MET_ACTIVATES_RAS_S...	SET	11	-0.0030851	-7.6582e-05	0.26695	0.50461	REACTOME_MET_ACTIVATES_RAS_SIGNALING
SCZ	REACTOME_MET_INTERACTS_WITH_...	SET	5	-0.14038	-0.0023497	0.40486	0.6356	REACTOME_MET_INTERACTS_WITH_TNS_PROTEINS
SCZ	REACTOME_MET_PROMOTES_CELL_M...	SET	40	-0.1702	-0.0080497	0.14814	0.87469	REACTOME_MET_PROMOTES_CELL_MOTILITY
SCZ	REACTOME_MET_RECEPTOR_ACTIVA...	SET	6	-0.36815	-0.0067502	0.32972	0.8679	REACTOME_MET_RECEPTOR_ACTIVATION
SCZ	REACTOME_MET_RECEPTOR_RECYCL...	SET	10	-0.58274	-0.013792	0.33421	0.95938	REACTOME_MET_RECEPTOR_RECYCLING
SCZ	REACTOME_MHC_CLASS_II_ANTIGE...	SET	106	0.049631	0.0038142	0.087056	0.28431	REACTOME_MHC_CLASS_II_ANTIGEN_PRESENTATION
SCZ	REACTOME_MICRORNA_MIRNA_BIOG...	SET	24	0.047195	0.0017298	0.19377	0.40379	REACTOME_MICRORNA_MIRNA_BIOGENESIS
SCZ	REACTOME_MINERALOCORTICOID_B...	SET	5	-0.21753	-0.0036411	0.50216	0.66756	REACTOME_MINERALOCORTICOID_BIOSYNTHESIS
SCZ	REACTOME_MIRO_GTPASE_CYCLE	SET	7	-0.54093	-0.010713	0.44097	0.89002	REACTOME_MIRO_GTPASE_CYCLE
SCZ	REACTOME_MISCELLANEOUS_SUBST...	SET	12	-0.037815	-0.0009804	0.26847	0.55601	REACTOME_MISCELLANEOUS_SUBSTRATES
SCZ	REACTOME_MISCELLANEOUS_TRANS...	SET	24	0.18833	0.0069028	0.20986	0.18476	REACTOME_MISCELLANEOUS_TRANSPORT_AND_BINDING_EVENTS
SCZ	REACTOME_MISMATCH_REPAIR	SET	15	-0.16715	-0.0048445	0.23152	0.76483	REACTOME_MISMATCH_REPAIR
SCZ	REACTOME_MITOCHONDRIAL_BIOGE...	SET	86	0.21684	0.015019	0.10308	0.017715	REACTOME_MITOCHONDRIAL_BIOGENESIS
SCZ	REACTOME_MITOCHONDRIAL_CALCI...	SET	22	0.16805	0.0058974	0.19149	0.1901	REACTOME_MITOCHONDRIAL_CALCIUM_ION_TRANSPORT
SCZ	REACTOME_MITOCHONDRIAL_FATTY...1	SET	35	-0.17229	-0.0076235	0.15243	0.8708	REACTOME_MITOCHONDRIAL_FATTY_ACID_BETA_OXIDATION
SCZ	REACTOME_MITOCHONDRIAL_FATTY...2	SET	11	-0.08893	-0.0022075	0.28601	0.62207	REACTOME_MITOCHONDRIAL_FATTY_ACID_BETA_OXIDATION_OF_SATURATED_FATTY_ACIDS
SCZ	REACTOME_MITOCHONDRIAL_FATTY...3	SET	6	0.11147	0.0020439	0.40099	0.39051	REACTOME_MITOCHONDRIAL_FATTY_ACID_BETA_OXIDATION_OF_UNSATURATED_FATTY_ACIDS
SCZ	REACTOME_MITOCHONDRIAL_IRON_...	SET	13	-0.060587	-0.0016349	0.22492	0.60618	REACTOME_MITOCHONDRIAL_IRON_SULFUR_CLUSTER_BIOGENESIS
SCZ	REACTOME_MITOCHONDRIAL_PROTE...	SET	57	0.039469	0.0022274	0.12541	0.37648	REACTOME_MITOCHONDRIAL_PROTEIN_IMPORT
SCZ	REACTOME_MITOCHONDRIAL_TRANS...	SET	91	0.044205	0.003149	0.096411	0.3233	REACTOME_MITOCHONDRIAL_TRANSLATION
SCZ	REACTOME_MITOCHONDRIAL_TRNA_...	SET	20	0.010252	0.00034308	0.21128	0.48065	REACTOME_MITOCHONDRIAL_TRNA_AMINOACYLATION
SCZ	REACTOME_MITOCHONDRIAL_UNCOU...	SET	5	-0.087458	-0.0014639	0.34381	0.6004	REACTOME_MITOCHONDRIAL_UNCOUPLING
SCZ	REACTOME_MITOPHAGY	SET	27	0.28648	0.011136	0.17625	0.052046	REACTOME_MITOPHAGY
SCZ	REACTOME_MITOTIC_G1_PHASE_AN...	SET	142	0.012373	0.0010995	0.075152	0.43461	REACTOME_MITOTIC_G1_PHASE_AND_G1_S_TRANSITION
SCZ	REACTOME_MITOTIC_G2_G2_M_PHA...	SET	186	-0.069496	-0.0070588	0.066695	0.85129	REACTOME_MITOTIC_G2_G2_M_PHASES
SCZ	REACTOME_MITOTIC_METAPHASE_A...	SET	222	0.033597	0.0037243	0.06248	0.29539	REACTOME_MITOTIC_METAPHASE_AND_ANAPHASE
SCZ	REACTOME_MITOTIC_PROMETAPHASE	SET	189	-0.023685	-0.0024248	0.067381	0.63739	REACTOME_MITOTIC_PROMETAPHASE
SCZ	REACTOME_MITOTIC_PROPHASE	SET	92	0.036176	0.0025911	0.10107	0.3602	REACTOME_MITOTIC_PROPHASE
SCZ	REACTOME_MITOTIC_SPINDLE_CHE...	SET	109	0.12854	0.010016	0.08879	0.073864	REACTOME_MITOTIC_SPINDLE_CHECKPOINT
SCZ	REACTOME_MITOTIC_TELOPHASE_C...	SET	11	0.071571	0.0017766	0.31353	0.40972	REACTOME_MITOTIC_TELOPHASE_CYTOKINESIS
SCZ	REACTOME_MODULATION_BY_MTB_O...	SET	6	-0.20344	-0.0037302	0.51033	0.65492	REACTOME_MODULATION_BY_MTB_OF_HOST_IMMUNE_SYSTEM
SCZ	REACTOME_MOLECULES_ASSOCIATE...	SET	36	-0.05848	-0.0026243	0.17111	0.63373	REACTOME_MOLECULES_ASSOCIATED_WITH_ELASTIC_FIBRES
SCZ	REACTOME_MOLYBDENUM_COFACTOR...	SET	6	0.31592	0.0057926	0.36917	0.19607	REACTOME_MOLYBDENUM_COFACTOR_BIOSYNTHESIS
SCZ	REACTOME_MRNA_CAPPING	SET	27	-0.24934	-0.0096926	0.16248	0.93755	REACTOME_MRNA_CAPPING
SCZ	REACTOME_MRNA_DECAY_BY_3_TO_...	SET	15	0.34027	0.0098623	0.23619	0.074849	REACTOME_MRNA_DECAY_BY_3_TO_5_EXORIBONUCLEASE
SCZ	REACTOME_MRNA_DECAY_BY_5_TO_...	SET	13	-0.079356	-0.0021413	0.25047	0.62431	REACTOME_MRNA_DECAY_BY_5_TO_3_EXORIBONUCLEASE
SCZ	REACTOME_MRNA_EDITING	SET	9	0.15201	0.0034132	0.36888	0.34014	REACTOME_MRNA_EDITING
SCZ	REACTOME_MRNA_EDITING_C_TO_U...	SET	7	-0.25549	-0.0050597	0.46458	0.70882	REACTOME_MRNA_EDITING_C_TO_U_CONVERSION
SCZ	REACTOME_MRNA_SPLICING	SET	192	-0.037836	-0.0039039	0.065121	0.71938	REACTOME_MRNA_SPLICING
SCZ	REACTOME_MRNA_SPLICING_MINOR...	SET	49	-0.17582	-0.0092016	0.12508	0.92008	REACTOME_MRNA_SPLICING_MINOR_PATHWAY
SCZ	REACTOME_MTORC1_MEDIATED_SIG...	SET	23	0.14362	0.0051532	0.19416	0.22975	REACTOME_MTORC1_MEDIATED_SIGNALLING
SCZ	REACTOME_MTOR_SIGNALLING	SET	40	0.14235	0.0067327	0.14479	0.16278	REACTOME_MTOR_SIGNALLING
SCZ	REACTOME_MUCOPOLYSACCHARIDOS...	SET	10	0.28541	0.0067551	0.32335	0.18872	REACTOME_MUCOPOLYSACCHARIDOSES
SCZ	REACTOME_MULTIFUNCTIONAL_ANI...	SET	9	0.14879	0.0033411	0.29955	0.3097	REACTOME_MULTIFUNCTIONAL_ANION_EXCHANGERS
SCZ	REACTOME_MUSCARINIC_ACETYLCH...	SET	5	-0.051208	-0.00085714	0.39605	0.55144	REACTOME_MUSCARINIC_ACETYLCHOLINE_RECEPTORS
SCZ	REACTOME_MUSCLE_CONTRACTION	SET	194	-0.027384	-0.0028399	0.07334	0.64556	REACTOME_MUSCLE_CONTRACTION
SCZ	REACTOME_MYD88_INDEPENDENT_T...	SET	101	0.042202	0.0031663	0.095567	0.32939	REACTOME_MYD88_INDEPENDENT_TLR4_CASCADE
SCZ	REACTOME_MYOCLONIC_EPILEPSY_...	SET	9	-0.43308	-0.0097246	0.37646	0.875	REACTOME_MYOCLONIC_EPILEPSY_OF_LAFORA
SCZ	REACTOME_MYOGENESIS	SET	29	0.16807	0.0067704	0.17794	0.17247	REACTOME_MYOGENESIS
SCZ	REACTOME_M_PHASE	SET	348	0.0023975	0.00033155	0.049855	0.48082	REACTOME_M_PHASE
SCZ	REACTOME_NADE_MODULATES_DEAT...	SET	5	0.88491	0.014812	0.47303	0.030701	REACTOME_NADE_MODULATES_DEATH_SIGNALLING
SCZ	REACTOME_NA_CL_DEPENDENT_NEU...	SET	18	-0.23214	-0.00737	0.23177	0.84173	REACTOME_NA_CL_DEPENDENT_NEUROTRANSMITTER_TRANSPORTERS
SCZ	REACTOME_NCAM1_INTERACTIONS	SET	41	0.33074	0.015837	0.15064	0.014069	REACTOME_NCAM1_INTERACTIONS
SCZ	REACTOME_NCAM_SIGNALING_FOR_...	SET	62	0.27323	0.016079	0.11737	0.0099623	REACTOME_NCAM_SIGNALING_FOR_NEURITE_OUT_GROWTH
SCZ	REACTOME_NECTIN_NECL_TRANS_H...	SET	7	0.081808	0.0016201	0.31653	0.39803	REACTOME_NECTIN_NECL_TRANS_HETERODIMERIZATION
SCZ	REACTOME_NEDDYLATION	SET	231	-0.085574	-0.0096741	0.060475	0.92146	REACTOME_NEDDYLATION
SCZ	REACTOME_NEF_AND_SIGNAL_TRAN...	SET	8	0.12693	0.0026872	0.35068	0.3587	REACTOME_NEF_AND_SIGNAL_TRANSDUCTION
SCZ	REACTOME_NEF_MEDIATED_CD4_DO...	SET	9	0.24113	0.0054145	0.30946	0.21793	REACTOME_NEF_MEDIATED_CD4_DOWN_REGULATION
SCZ	REACTOME_NEF_MEDIATED_CD8_DO...	SET	7	0.1795	0.0035549	0.39255	0.32374	REACTOME_NEF_MEDIATED_CD8_DOWN_REGULATION
SCZ	REACTOME_NEF_MEDIATED_DOWNRE...	SET	8	0.42192	0.0089324	0.3097	0.086554	REACTOME_NEF_MEDIATED_DOWNREGULATION_OF_MHC_CLASS_I_COMPLEX_CELL_SURFACE_EXPRESSION
SCZ	REACTOME_NEF_MEDIATES_DOWN_M...	SET	19	0.31498	0.010274	0.2097	0.066549	REACTOME_NEF_MEDIATES_DOWN_MODULATION_OF_CELL_SURFACE_RECEPTORS_BY_RECRUITING_THEM_TO_CLATHRIN_ADAPTERS
SCZ	REACTOME_NEGATIVE_EPIGENETIC...	SET	58	-0.033366	-0.0018993	0.12434	0.60578	REACTOME_NEGATIVE_EPIGENETIC_REGULATION_OF_RRNA_EXPRESSION
SCZ	REACTOME_NEGATIVE_FEEDBACK_R...	SET	6	0.19966	0.0036609	0.39486	0.30655	REACTOME_NEGATIVE_FEEDBACK_REGULATION_OF_MAPK_PATHWAY
SCZ	REACTOME_NEGATIVE_REGULATION...1	SET	10	-0.40849	-0.0096682	0.34182	0.88395	REACTOME_NEGATIVE_REGULATION_OF_ACTIVITY_OF_TFAP2_AP_2_FAMILY_TRANSCRIPTION_FACTORS
SCZ	REACTOME_NEGATIVE_REGULATION...2	SET	32	0.02537	0.0010735	0.16615	0.43932	REACTOME_NEGATIVE_REGULATION_OF_FGFR1_SIGNALING
SCZ	REACTOME_NEGATIVE_REGULATION...3	SET	33	0.044305	0.0019037	0.16501	0.39416	REACTOME_NEGATIVE_REGULATION_OF_FGFR2_SIGNALING
SCZ	REACTOME_NEGATIVE_REGULATION...4	SET	28	0.12656	0.0050099	0.17663	0.23683	REACTOME_NEGATIVE_REGULATION_OF_FGFR3_SIGNALING
SCZ	REACTOME_NEGATIVE_REGULATION...5	SET	30	0.15792	0.0064703	0.17041	0.17705	REACTOME_NEGATIVE_REGULATION_OF_FGFR4_SIGNALING
SCZ	REACTOME_NEGATIVE_REGULATION...6	SET	15	0.062254	0.0018043	0.26172	0.406	REACTOME_NEGATIVE_REGULATION_OF_FLT3
SCZ	REACTOME_NEGATIVE_REGULATION...7	SET	41	0.23364	0.011187	0.15431	0.065008	REACTOME_NEGATIVE_REGULATION_OF_MAPK_PATHWAY
SCZ	REACTOME_NEGATIVE_REGULATION...8	SET	20	0.17403	0.0058234	0.21996	0.21442	REACTOME_NEGATIVE_REGULATION_OF_MET_ACTIVITY
SCZ	REACTOME_NEGATIVE_REGULATION...9	SET	19	-0.18842	-0.0061455	0.21625	0.80819	REACTOME_NEGATIVE_REGULATION_OF_NMDA_RECEPTOR_MEDIATED_NEURONAL_TRANSMISSION
SCZ	REACTOME_NEGATIVE_REGULATION...10	SET	49	-0.069608	-0.0036429	0.12353	0.71344	REACTOME_NEGATIVE_REGULATION_OF_NOTCH4_SIGNALING
SCZ	REACTOME_NEGATIVE_REGULATION...11	SET	5	-0.25603	-0.0042855	0.42027	0.7288	REACTOME_NEGATIVE_REGULATION_OF_TCF_DEPENDENT_SIGNALING_BY_DVL_INTERACTING_PROTEINS
SCZ	REACTOME_NEGATIVE_REGULATION...12	SET	15	-0.3497	-0.010136	0.25092	0.91828	REACTOME_NEGATIVE_REGULATION_OF_TCF_DEPENDENT_SIGNALING_BY_WNT_LIGAND_ANTAGONISTS
SCZ	REACTOME_NEGATIVE_REGULATION...13	SET	109	0.10351	0.0080656	0.088793	0.12188	REACTOME_NEGATIVE_REGULATION_OF_THE_PI3K_AKT_NETWORK
SCZ	REACTOME_NEGATIVE_REGULATORS...	SET	33	0.21203	0.0091106	0.1682	0.10374	REACTOME_NEGATIVE_REGULATORS_OF_DDX58_IFIH1_SIGNALING
SCZ	REACTOME_NEPHRIN_FAMILY_INTE...	SET	21	0.29694	0.010181	0.21211	0.080781	REACTOME_NEPHRIN_FAMILY_INTERACTIONS
SCZ	REACTOME_NERVOUS_SYSTEM_DEVE...	SET	543	0.038023	0.0065317	0.041377	0.17907	REACTOME_NERVOUS_SYSTEM_DEVELOPMENT
SCZ	REACTOME_NETRIN_1_SIGNALING	SET	49	-0.065463	-0.003426	0.1354	0.68561	REACTOME_NETRIN_1_SIGNALING
SCZ	REACTOME_NETRIN_MEDIATED_REP...	SET	8	-0.014836	-0.00031409	0.33773	0.51752	REACTOME_NETRIN_MEDIATED_REPULSION_SIGNALS
SCZ	REACTOME_NEUREXINS_AND_NEURO...	SET	51	0.40678	0.021718	0.14591	0.002656	REACTOME_NEUREXINS_AND_NEUROLIGINS
SCZ	REACTOME_NEUROFASCIN_INTERAC...	SET	6	-0.54378	-0.0099704	0.41281	0.90612	REACTOME_NEUROFASCIN_INTERACTIONS
SCZ	REACTOME_NEURONAL_SYSTEM	SET	380	0.082766	0.01195	0.051426	0.053771	REACTOME_NEURONAL_SYSTEM
SCZ	REACTOME_NEUROTOXICITY_OF_CL...	SET	10	0.14825	0.0035089	0.3176	0.32033	REACTOME_NEUROTOXICITY_OF_CLOSTRIDIUM_TOXINS
SCZ	REACTOME_NEUROTRANSMITTER_CL...	SET	9	-0.097804	-0.0021961	0.26856	0.64213	REACTOME_NEUROTRANSMITTER_CLEARANCE
SCZ	REACTOME_NEUROTRANSMITTER_RE...1	SET	187	0.030884	0.0031452	0.072375	0.33479	REACTOME_NEUROTRANSMITTER_RECEPTORS_AND_POSTSYNAPTIC_SIGNAL_TRANSMISSION
SCZ	REACTOME_NEUROTRANSMITTER_RE...2	SET	47	0.073096	0.0037468	0.14384	0.30567	REACTOME_NEUROTRANSMITTER_RELEASE_CYCLE
SCZ	REACTOME_NEUTROPHIL_DEGRANUL...	SET	444	-0.084909	-0.013227	0.043898	0.97345	REACTOME_NEUTROPHIL_DEGRANULATION
SCZ	REACTOME_NFE2L2_REGULATES_PE...	SET	7	-0.11968	-0.0023701	0.35438	0.63221	REACTOME_NFE2L2_REGULATES_PENTOSE_PHOSPHATE_PATHWAY_GENES
SCZ	REACTOME_NFE2L2_REGULATING_A...	SET	17	-0.062418	-0.0019258	0.2279	0.60791	REACTOME_NFE2L2_REGULATING_ANTI_OXIDANT_DETOXIFICATION_ENZYMES
SCZ	REACTOME_NF_KB_ACTIVATION_TH...	SET	12	-0.338	-0.0087631	0.28125	0.88527	REACTOME_NF_KB_ACTIVATION_THROUGH_FADD_RIP_1_PATHWAY_MEDIATED_BY_CASPASE_8_AND_10
SCZ	REACTOME_NF_KB_IS_ACTIVATED_...	SET	12	0.32479	0.0084204	0.28342	0.12592	REACTOME_NF_KB_IS_ACTIVATED_AND_SIGNALS_SURVIVAL
SCZ	REACTOME_NGF_INDEPENDANT_TRK...	SET	5	-0.12293	-0.0020576	0.40329	0.61974	REACTOME_NGF_INDEPENDANT_TRKA_ACTIVATION
SCZ	REACTOME_NGF_STIMULATED_TRAN...	SET	38	0.3848	0.01774	0.15049	0.0052838	REACTOME_NGF_STIMULATED_TRANSCRIPTION
SCZ	REACTOME_NICOTINAMIDE_SALVAG...	SET	19	-0.14252	-0.0046484	0.22736	0.73462	REACTOME_NICOTINAMIDE_SALVAGING
SCZ	REACTOME_NICOTINATE_METABOLI...	SET	31	-0.19779	-0.0082374	0.18159	0.86196	REACTOME_NICOTINATE_METABOLISM
SCZ	REACTOME_NITRIC_OXIDE_STIMUL...	SET	22	0.5624	0.019737	0.21591	0.004601	REACTOME_NITRIC_OXIDE_STIMULATES_GUANYLATE_CYCLASE
SCZ	REACTOME_NOD1_2_SIGNALING_PA...	SET	33	-0.18443	-0.0079247	0.17684	0.8515	REACTOME_NOD1_2_SIGNALING_PATHWAY
SCZ	REACTOME_NONCANONICAL_ACTIVA...	SET	8	-0.029713	-0.00062905	0.3124	0.53789	REACTOME_NONCANONICAL_ACTIVATION_OF_NOTCH3
SCZ	REACTOME_NONHOMOLOGOUS_END_J...	SET	37	0.026522	0.0012066	0.15134	0.43044	REACTOME_NONHOMOLOGOUS_END_JOINING_NHEJ
SCZ	REACTOME_NONSENSE_MEDIATED_D...	SET	104	0.04316	0.0032856	0.094207	0.32343	REACTOME_NONSENSE_MEDIATED_DECAY_NMD
SCZ	REACTOME_NON_INTEGRIN_MEMBRA...	SET	53	-0.28623	-0.015578	0.13493	0.98305	REACTOME_NON_INTEGRIN_MEMBRANE_ECM_INTERACTIONS
SCZ	REACTOME_NOREPINEPHRINE_NEUR...	SET	17	0.21842	0.0067391	0.23118	0.17239	REACTOME_NOREPINEPHRINE_NEUROTRANSMITTER_RELEASE_CYCLE
SCZ	REACTOME_NOSTRIN_MEDIATED_EN...	SET	5	0.67432	0.011287	0.36858	0.033671	REACTOME_NOSTRIN_MEDIATED_ENOS_TRAFFICKING
SCZ	REACTOME_NOTCH1_INTRACELLULA...	SET	44	0.077089	0.0038236	0.15009	0.30376	REACTOME_NOTCH1_INTRACELLULAR_DOMAIN_REGULATES_TRANSCRIPTION
SCZ	REACTOME_NOTCH2_ACTIVATION_A...	SET	22	0.027449	0.00096331	0.20152	0.44583	REACTOME_NOTCH2_ACTIVATION_AND_TRANSMISSION_OF_SIGNAL_TO_THE_NUCLEUS
SCZ	REACTOME_NOTCH2_INTRACELLULA...	SET	11	-0.011867	-0.00029457	0.27149	0.51743	REACTOME_NOTCH2_INTRACELLULAR_DOMAIN_REGULATES_TRANSCRIPTION
SCZ	REACTOME_NOTCH3_ACTIVATION_A...	SET	25	0.042222	0.0015794	0.18244	0.40849	REACTOME_NOTCH3_ACTIVATION_AND_TRANSMISSION_OF_SIGNAL_TO_THE_NUCLEUS
SCZ	REACTOME_NOTCH3_INTRACELLULA...	SET	24	0.023319	0.0008547	0.1918	0.45162	REACTOME_NOTCH3_INTRACELLULAR_DOMAIN_REGULATES_TRANSCRIPTION
SCZ	REACTOME_NOTCH4_ACTIVATION_A...	SET	10	0.15462	0.0036595	0.28313	0.2925	REACTOME_NOTCH4_ACTIVATION_AND_TRANSMISSION_OF_SIGNAL_TO_THE_NUCLEUS
SCZ	REACTOME_NOTCH4_INTRACELLULA...	SET	18	0.19785	0.0062814	0.24787	0.21237	REACTOME_NOTCH4_INTRACELLULAR_DOMAIN_REGULATES_TRANSCRIPTION
SCZ	REACTOME_NOTCH_HLH_TRANSCRIP...	SET	23	0.19549	0.0070147	0.2126	0.17892	REACTOME_NOTCH_HLH_TRANSCRIPTION_PATHWAY
SCZ	REACTOME_NPAS4_REGULATES_EXP...	SET	21	0.54957	0.018844	0.21533	0.0053573	REACTOME_NPAS4_REGULATES_EXPRESSION_OF_TARGET_GENES
SCZ	REACTOME_NR1H2_AND_NR1H3_MED...	SET	44	0.29597	0.01468	0.15156	0.025432	REACTOME_NR1H2_AND_NR1H3_MEDIATED_SIGNALING
SCZ	REACTOME_NR1H2_NR1H3_REGULAT...1	SET	4	0.72678	0.010881	0.54722	0.092078	REACTOME_NR1H2_NR1H3_REGULATE_GENE_EXPRESSION_LINKED_TO_GLUCONEOGENESIS
SCZ	REACTOME_NR1H2_NR1H3_REGULAT...2	SET	8	0.37218	0.0078794	0.34567	0.14082	REACTOME_NR1H2_NR1H3_REGULATE_GENE_EXPRESSION_LINKED_TO_LIPOGENESIS
SCZ	REACTOME_NR1H2_NR1H3_REGULAT...3	SET	4	0.026261	0.00039317	0.6284	0.48333	REACTOME_NR1H2_NR1H3_REGULATE_GENE_EXPRESSION_LINKED_TO_TRIGLYCERIDE_LIPOLYSIS_IN_ADIPOSE
SCZ	REACTOME_NR1H2_NR1H3_REGULAT...4	SET	7	0.43752	0.0086648	0.44524	0.16289	REACTOME_NR1H2_NR1H3_REGULATE_GENE_EXPRESSION_TO_CONTROL_BILE_ACID_HOMEOSTASIS
SCZ	REACTOME_NR1H2_NR1H3_REGULAT...5	SET	4	0.2824	0.0042281	0.63173	0.32743	REACTOME_NR1H2_NR1H3_REGULATE_GENE_EXPRESSION_TO_LIMIT_CHOLESTEROL_UPTAKE
SCZ	REACTOME_NR1H3_NR1H2_REGULAT...	SET	35	0.29339	0.012982	0.17302	0.044981	REACTOME_NR1H3_NR1H2_REGULATE_GENE_EXPRESSION_LINKED_TO_CHOLESTEROL_TRANSPORT_AND_EFFLUX
SCZ	REACTOME_NRAGE_SIGNALS_DEATH...	SET	53	0.058716	0.0031955	0.13567	0.33259	REACTOME_NRAGE_SIGNALS_DEATH_THROUGH_JNK
SCZ	REACTOME_NRCAM_INTERACTIONS	SET	6	0.58023	0.010639	0.35462	0.050911	REACTOME_NRCAM_INTERACTIONS
SCZ	REACTOME_NRIF_SIGNALS_CELL_D...	SET	16	0.27799	0.0083211	0.23884	0.12224	REACTOME_NRIF_SIGNALS_CELL_DEATH_FROM_THE_NUCLEUS
SCZ	REACTOME_NS1_MEDIATED_EFFECT...	SET	40	-0.065634	-0.0031043	0.14775	0.67156	REACTOME_NS1_MEDIATED_EFFECTS_ON_HOST_PATHWAYS
SCZ	REACTOME_NTRK2_ACTIVATES_RAC1	SET	5	0.40747	0.0068203	0.44511	0.17999	REACTOME_NTRK2_ACTIVATES_RAC1
SCZ	REACTOME_NUCLEAR_ENVELOPE_BR...	SET	50	0.041314	0.002184	0.14481	0.38771	REACTOME_NUCLEAR_ENVELOPE_BREAKDOWN
SCZ	REACTOME_NUCLEAR_ENVELOPE_NE...	SET	71	0.0038252	0.00024083	0.1138	0.48659	REACTOME_NUCLEAR_ENVELOPE_NE_REASSEMBLY
SCZ	REACTOME_NUCLEAR_EVENTS_KINA...	SET	59	0.25349	0.014553	0.11972	0.017125	REACTOME_NUCLEAR_EVENTS_KINASE_AND_TRANSCRIPTION_FACTOR_ACTIVATION
SCZ	REACTOME_NUCLEAR_EVENTS_MEDI...	SET	74	-0.025863	-0.0016622	0.10518	0.59711	REACTOME_NUCLEAR_EVENTS_MEDIATED_BY_NFE2L2
SCZ	REACTOME_NUCLEAR_EVENTS_STIM...	SET	18	0.059272	0.0018817	0.22615	0.39663	REACTOME_NUCLEAR_EVENTS_STIMULATED_BY_ALK_SIGNALING_IN_CANCER
SCZ	REACTOME_NUCLEAR_IMPORT_OF_R...	SET	33	0.042845	0.001841	0.16243	0.39598	REACTOME_NUCLEAR_IMPORT_OF_REV_PROTEIN
SCZ	REACTOME_NUCLEAR_PORE_COMPLE...	SET	35	-0.023647	-0.0010464	0.1697	0.55541	REACTOME_NUCLEAR_PORE_COMPLEX_NPC_DISASSEMBLY
SCZ	REACTOME_NUCLEAR_RECEPTOR_TR...	SET	49	0.18134	0.0094905	0.14403	0.10402	REACTOME_NUCLEAR_RECEPTOR_TRANSCRIPTION_PATHWAY
SCZ	REACTOME_NUCLEAR_SIGNALING_B...	SET	32	0.0083701	0.00035417	0.1595	0.47907	REACTOME_NUCLEAR_SIGNALING_BY_ERBB4
SCZ	REACTOME_NUCLEOTIDE_BINDING_...	SET	52	-0.15779	-0.0085064	0.13417	0.88021	REACTOME_NUCLEOTIDE_BINDING_DOMAIN_LEUCINE_RICH_REPEAT_CONTAINING_RECEPTOR_NLR_SIGNALING_PATHWAYS
SCZ	REACTOME_NUCLEOTIDE_BIOSYNTH...	SET	14	0.0073368	0.00020544	0.19527	0.48501	REACTOME_NUCLEOTIDE_BIOSYNTHESIS
SCZ	REACTOME_NUCLEOTIDE_CATABOLI...	SET	34	0.12469	0.0054379	0.16247	0.22141	REACTOME_NUCLEOTIDE_CATABOLISM
SCZ	REACTOME_NUCLEOTIDE_EXCISION...	SET	106	-0.010144	-0.00077955	0.084889	0.54756	REACTOME_NUCLEOTIDE_EXCISION_REPAIR
SCZ	REACTOME_NUCLEOTIDE_LIKE_PUR...	SET	12	0.41989	0.010886	0.25822	0.051978	REACTOME_NUCLEOTIDE_LIKE_PURINERGIC_RECEPTORS
SCZ	REACTOME_NUCLEOTIDE_SALVAGE	SET	21	0.053915	0.0018487	0.18827	0.3873	REACTOME_NUCLEOTIDE_SALVAGE
SCZ	REACTOME_N_GLYCAN_ANTENNAE_E...1	SET	15	0.31072	0.0090058	0.25824	0.11445	REACTOME_N_GLYCAN_ANTENNAE_ELONGATION
SCZ	REACTOME_N_GLYCAN_ANTENNAE_E...2	SET	26	0.31905	0.012171	0.18706	0.044055	REACTOME_N_GLYCAN_ANTENNAE_ELONGATION_IN_THE_MEDIAL_TRANS_GOLGI
SCZ	REACTOME_N_GLYCAN_TRIMMING_A...	SET	5	-0.21458	-0.0035917	0.49831	0.66662	REACTOME_N_GLYCAN_TRIMMING_AND_ELONGATION_IN_THE_CIS_GOLGI
SCZ	REACTOME_N_GLYCAN_TRIMMING_I...	SET	34	0.22241	0.0096998	0.15889	0.0808	REACTOME_N_GLYCAN_TRIMMING_IN_THE_ER_AND_CALNEXIN_CALRETICULIN_CYCLE
SCZ	REACTOME_OAS_ANTIVIRAL_RESPO...	SET	8	-0.29978	-0.0063465	0.36786	0.79244	REACTOME_OAS_ANTIVIRAL_RESPONSE
SCZ	REACTOME_OLFACTORY_SIGNALING...	SET	336	-0.19689	-0.026765	0.075567	0.99541	REACTOME_OLFACTORY_SIGNALING_PATHWAY
SCZ	REACTOME_ONCOGENE_INDUCED_SE...	SET	33	0.14838	0.0063756	0.16614	0.1859	REACTOME_ONCOGENE_INDUCED_SENESCENCE
SCZ	REACTOME_ONCOGENIC_MAPK_SIGN...	SET	79	0.10054	0.0066755	0.11098	0.18249	REACTOME_ONCOGENIC_MAPK_SIGNALING
SCZ	REACTOME_OPIOID_SIGNALLING	SET	88	-0.088142	-0.0061751	0.10291	0.80412	REACTOME_OPIOID_SIGNALLING
SCZ	REACTOME_OPSINS	SET	8	-0.6298	-0.013333	0.38117	0.95075	REACTOME_OPSINS
SCZ	REACTOME_ORC1_REMOVAL_FROM_C...	SET	67	-0.11496	-0.0070315	0.1099	0.85221	REACTOME_ORC1_REMOVAL_FROM_CHROMATIN
SCZ	REACTOME_OREXIN_AND_NEUROPEP...	SET	8	0.13925	0.0029481	0.37249	0.35426	REACTOME_OREXIN_AND_NEUROPEPTIDES_FF_AND_QRFP_BIND_TO_THEIR_RESPECTIVE_RECEPTORS
SCZ	REACTOME_ORGANELLE_BIOGENESI...	SET	276	0.058756	0.0072513	0.055511	0.14493	REACTOME_ORGANELLE_BIOGENESIS_AND_MAINTENANCE
SCZ	REACTOME_ORGANIC_ANION_TRANS...1	SET	5	-0.36287	-0.0060738	0.61981	0.72087	REACTOME_ORGANIC_ANION_TRANSPORT
SCZ	REACTOME_ORGANIC_ANION_TRANS...2	SET	9	-0.44443	-0.0099794	0.3334	0.90872	REACTOME_ORGANIC_ANION_TRANSPORTERS
SCZ	REACTOME_ORGANIC_CATION_ANIO...	SET	15	-0.23335	-0.0067635	0.30468	0.77813	REACTOME_ORGANIC_CATION_ANION_ZWITTERION_TRANSPORT
SCZ	REACTOME_ORGANIC_CATION_TRAN...	SET	10	-0.19205	-0.0045455	0.34984	0.70848	REACTOME_ORGANIC_CATION_TRANSPORT
SCZ	REACTOME_OTHER_INTERLEUKIN_S...	SET	24	0.00080106	2.9361e-05	0.19171	0.49833	REACTOME_OTHER_INTERLEUKIN_SIGNALING
SCZ	REACTOME_OTHER_SEMAPHORIN_IN...	SET	18	-0.027738	-0.0008806	0.23099	0.54779	REACTOME_OTHER_SEMAPHORIN_INTERACTIONS
SCZ	REACTOME_OVARIAN_TUMOR_DOMAI...	SET	35	0.22894	0.01013	0.16668	0.084802	REACTOME_OVARIAN_TUMOR_DOMAIN_PROTEASES
SCZ	REACTOME_OXIDATIVE_STRESS_IN...	SET	74	0.10816	0.0069514	0.11451	0.17244	REACTOME_OXIDATIVE_STRESS_INDUCED_SENESCENCE
SCZ	REACTOME_O_GLYCOSYLATION_OF_...	SET	36	-0.22595	-0.010139	0.17939	0.89607	REACTOME_O_GLYCOSYLATION_OF_TSR_DOMAIN_CONTAINING_PROTEINS
SCZ	REACTOME_O_LINKED_GLYCOSYLAT...1	SET	106	-0.066217	-0.0050888	0.097112	0.75233	REACTOME_O_LINKED_GLYCOSYLATION
SCZ	REACTOME_O_LINKED_GLYCOSYLAT...2	SET	60	0.0016219	9.3901e-05	0.12323	0.49475	REACTOME_O_LINKED_GLYCOSYLATION_OF_MUCINS
SCZ	REACTOME_P130CAS_LINKAGE_TO_...	SET	15	-0.24418	-0.0070771	0.2476	0.83796	REACTOME_P130CAS_LINKAGE_TO_MAPK_SIGNALING_FOR_INTEGRINS
SCZ	REACTOME_P2Y_RECEPTORS	SET	9	0.144	0.0032335	0.37659	0.35109	REACTOME_P2Y_RECEPTORS
SCZ	REACTOME_P38MAPK_EVENTS	SET	13	-0.15936	-0.0043002	0.2422	0.74472	REACTOME_P38MAPK_EVENTS
SCZ	REACTOME_P75NTR_NEGATIVELY_R...	SET	6	-0.051473	-0.00094379	0.36906	0.55546	REACTOME_P75NTR_NEGATIVELY_REGULATES_CELL_CYCLE_VIA_SC1
SCZ	REACTOME_P75NTR_RECRUITS_SIG...	SET	12	0.31978	0.0082907	0.27993	0.12666	REACTOME_P75NTR_RECRUITS_SIGNALLING_COMPLEXES
SCZ	REACTOME_P75NTR_REGULATES_AX...	SET	9	0.32062	0.0071994	0.35811	0.18532	REACTOME_P75NTR_REGULATES_AXONOGENESIS
SCZ	REACTOME_P75NTR_SIGNALS_VIA_...	SET	15	0.25353	0.0073481	0.24518	0.15057	REACTOME_P75NTR_SIGNALS_VIA_NF_KB
SCZ	REACTOME_P75_NTR_RECEPTOR_ME...	SET	89	0.026268	0.0018506	0.1002	0.3966	REACTOME_P75_NTR_RECEPTOR_MEDIATED_SIGNALLING
SCZ	REACTOME_PARACETAMOL_ADME	SET	27	-0.24034	-0.0093425	0.17736	0.91229	REACTOME_PARACETAMOL_ADME
SCZ	REACTOME_PARASITE_INFECTION	SET	56	-0.013198	-0.00073824	0.13128	0.54004	REACTOME_PARASITE_INFECTION
SCZ	REACTOME_PASSIVE_TRANSPORT_B...	SET	13	0.20056	0.0054118	0.25004	0.21126	REACTOME_PASSIVE_TRANSPORT_BY_AQUAPORINS
SCZ	REACTOME_PCNA_DEPENDENT_LONG...	SET	21	-0.10929	-0.0037474	0.18113	0.72687	REACTOME_PCNA_DEPENDENT_LONG_PATCH_BASE_EXCISION_REPAIR
SCZ	REACTOME_PCP_CE_PATHWAY	SET	88	-0.092922	-0.0065099	0.10005	0.82348	REACTOME_PCP_CE_PATHWAY
SCZ	REACTOME_PD_1_SIGNALING	SET	11	0.40657	0.010092	0.269	0.065353	REACTOME_PD_1_SIGNALING
SCZ	REACTOME_PECAM1_INTERACTIONS	SET	10	0.050028	0.0011841	0.26294	0.42455	REACTOME_PECAM1_INTERACTIONS
SCZ	REACTOME_PENTOSE_PHOSPHATE_P...	SET	12	-0.13228	-0.0034295	0.24024	0.70905	REACTOME_PENTOSE_PHOSPHATE_PATHWAY
SCZ	REACTOME_PEPTIDE_HORMONE_BIO...	SET	14	-0.33359	-0.0093412	0.25851	0.90154	REACTOME_PEPTIDE_HORMONE_BIOSYNTHESIS
SCZ	REACTOME_PEPTIDE_HORMONE_MET...	SET	85	-0.097746	-0.0067308	0.10466	0.82483	REACTOME_PEPTIDE_HORMONE_METABOLISM
SCZ	REACTOME_PEPTIDE_LIGAND_BIND...	SET	180	-0.078655	-0.0078605	0.074857	0.8533	REACTOME_PEPTIDE_LIGAND_BINDING_RECEPTORS
SCZ	REACTOME_PERK_REGULATES_GENE...	SET	31	-0.21799	-0.009079	0.1849	0.88078	REACTOME_PERK_REGULATES_GENE_EXPRESSION
SCZ	REACTOME_PEROXISOMAL_LIPID_M...	SET	28	-0.02609	-0.0010328	0.17286	0.55998	REACTOME_PEROXISOMAL_LIPID_METABOLISM
SCZ	REACTOME_PEROXISOMAL_PROTEIN...	SET	61	-0.028673	-0.0016737	0.12013	0.59432	REACTOME_PEROXISOMAL_PROTEIN_IMPORT
SCZ	REACTOME_PEXOPHAGY	SET	10	0.32674	0.0077334	0.31819	0.15225	REACTOME_PEXOPHAGY
SCZ	REACTOME_PHASE_0_RAPID_DEPOL...	SET	31	-0.066914	-0.0027868	0.17867	0.64598	REACTOME_PHASE_0_RAPID_DEPOLARISATION
SCZ	REACTOME_PHASE_1_INACTIVATIO...	SET	6	-0.33635	-0.0061672	0.43611	0.77971	REACTOME_PHASE_1_INACTIVATION_OF_FAST_NA_CHANNELS
SCZ	REACTOME_PHASE_2_PLATEAU_PHA...	SET	14	0.90348	0.025299	0.26419	0.00031416	REACTOME_PHASE_2_PLATEAU_PHASE
SCZ	REACTOME_PHASE_3_RAPID_REPOL...	SET	8	0.72104	0.015265	0.35544	0.021257	REACTOME_PHASE_3_RAPID_REPOLARISATION
SCZ	REACTOME_PHASE_4_RESTING_MEM...	SET	19	-0.025265	-0.00082405	0.24067	0.5418	REACTOME_PHASE_4_RESTING_MEMBRANE_POTENTIAL
SCZ	REACTOME_PHASE_II_CONJUGATIO...	SET	104	-0.086701	-0.0066003	0.099657	0.80784	REACTOME_PHASE_II_CONJUGATION_OF_COMPOUNDS
SCZ	REACTOME_PHASE_I_FUNCTIONALI...	SET	99	-0.001114	-8.2757e-05	0.10054	0.50442	REACTOME_PHASE_I_FUNCTIONALIZATION_OF_COMPOUNDS
SCZ	REACTOME_PHENYLALANINE_AND_T...	SET	11	-0.27069	-0.0067194	0.27591	0.83672	REACTOME_PHENYLALANINE_AND_TYROSINE_METABOLISM
SCZ	REACTOME_PHENYLALANINE_METAB...	SET	6	-0.21243	-0.0038949	0.40543	0.69984	REACTOME_PHENYLALANINE_METABOLISM
SCZ	REACTOME_PHOSPHATE_BOND_HYDR...1	SET	8	0.38205	0.0080884	0.36568	0.14807	REACTOME_PHOSPHATE_BOND_HYDROLYSIS_BY_NTPDASE_PROTEINS
SCZ	REACTOME_PHOSPHATE_BOND_HYDR...2	SET	6	0.18385	0.003371	0.42305	0.33193	REACTOME_PHOSPHATE_BOND_HYDROLYSIS_BY_NUDT_PROTEINS
SCZ	REACTOME_PHOSPHOLIPASE_C_MED...1	SET	17	-0.078587	-0.0024247	0.20677	0.64805	REACTOME_PHOSPHOLIPASE_C_MEDIATED_CASCADE_FGFR2
SCZ	REACTOME_PHOSPHOLIPASE_C_MED...2	SET	14	0.093516	0.0026186	0.21775	0.3338	REACTOME_PHOSPHOLIPASE_C_MEDIATED_CASCADE_FGFR4
SCZ	REACTOME_PHOSPHOLIPID_METABO...	SET	195	-0.029605	-0.0030781	0.066478	0.67196	REACTOME_PHOSPHOLIPID_METABOLISM
SCZ	REACTOME_PHOSPHORYLATION_OF_...1	SET	6	-0.099944	-0.0018325	0.42296	0.5934	REACTOME_PHOSPHORYLATION_OF_EMI1
SCZ	REACTOME_PHOSPHORYLATION_OF_...2	SET	20	0.29608	0.0099076	0.19915	0.068555	REACTOME_PHOSPHORYLATION_OF_THE_APC_C
SCZ	REACTOME_PHYSIOLOGICAL_FACTO...	SET	14	0.01267	0.00035477	0.28127	0.48204	REACTOME_PHYSIOLOGICAL_FACTORS
SCZ	REACTOME_PI3K_AKT_ACTIVATION	SET	9	0.40305	0.0090502	0.33084	0.11158	REACTOME_PI3K_AKT_ACTIVATION
SCZ	REACTOME_PI3K_AKT_SIGNALING_...	SET	103	0.082729	0.0062677	0.091126	0.18199	REACTOME_PI3K_AKT_SIGNALING_IN_CANCER
SCZ	REACTOME_PI3K_EVENTS_IN_ERBB...1	SET	16	0.18204	0.0054491	0.23656	0.2208	REACTOME_PI3K_EVENTS_IN_ERBB2_SIGNALING
SCZ	REACTOME_PI3K_EVENTS_IN_ERBB...2	SET	10	0.03144	0.00074413	0.28887	0.45667	REACTOME_PI3K_EVENTS_IN_ERBB4_SIGNALING
SCZ	REACTOME_PI5P_REGULATES_TP53...	SET	8	-0.083147	-0.0017603	0.29122	0.61237	REACTOME_PI5P_REGULATES_TP53_ACETYLATION
SCZ	REACTOME_PINK1_PRKN_MEDIATED...	SET	22	0.344	0.012072	0.19428	0.038322	REACTOME_PINK1_PRKN_MEDIATED_MITOPHAGY
SCZ	REACTOME_PIWI_INTERACTING_RN...	SET	29	-0.10248	-0.0041282	0.19166	0.70356	REACTOME_PIWI_INTERACTING_RNA_PIRNA_BIOGENESIS
SCZ	REACTOME_PI_3K_CASCADE_FGFR1	SET	21	-0.048301	-0.0016562	0.19394	0.59834	REACTOME_PI_3K_CASCADE_FGFR1
SCZ	REACTOME_PI_3K_CASCADE_FGFR2	SET	22	-0.021256	-0.00074596	0.19212	0.54405	REACTOME_PI_3K_CASCADE_FGFR2
SCZ	REACTOME_PI_3K_CASCADE_FGFR3	SET	17	0.082702	0.0025517	0.21123	0.34771	REACTOME_PI_3K_CASCADE_FGFR3
SCZ	REACTOME_PI_3K_CASCADE_FGFR4	SET	19	0.13046	0.0042552	0.20083	0.25798	REACTOME_PI_3K_CASCADE_FGFR4
SCZ	REACTOME_PI_METABOLISM	SET	76	-0.0089402	-0.00058226	0.10645	0.53347	REACTOME_PI_METABOLISM
SCZ	REACTOME_PKA_ACTIVATION_IN_G...	SET	17	-0.13578	-0.0041892	0.25532	0.70256	REACTOME_PKA_ACTIVATION_IN_GLUCAGON_SIGNALLING
SCZ	REACTOME_PKA_MEDIATED_PHOSPH...1	SET	19	-0.10815	-0.0035276	0.23267	0.67897	REACTOME_PKA_MEDIATED_PHOSPHORYLATION_OF_CREB
SCZ	REACTOME_PKA_MEDIATED_PHOSPH...2	SET	4	-0.7996	-0.011971	0.6341	0.89634	REACTOME_PKA_MEDIATED_PHOSPHORYLATION_OF_KEY_METABOLIC_FACTORS
SCZ	REACTOME_PKMTS_METHYLATE_HIS...	SET	45	0.016259	0.00081556	0.15373	0.45789	REACTOME_PKMTS_METHYLATE_HISTONE_LYSINES
SCZ	REACTOME_PLASMA_LIPOPROTEIN_...1	SET	18	0.03621	0.0011496	0.27422	0.44748	REACTOME_PLASMA_LIPOPROTEIN_ASSEMBLY
SCZ	REACTOME_PLASMA_LIPOPROTEIN_...2	SET	72	-0.0055795	-0.00035373	0.12375	0.51798	REACTOME_PLASMA_LIPOPROTEIN_ASSEMBLY_REMODELING_AND_CLEARANCE
SCZ	REACTOME_PLASMA_LIPOPROTEIN_...3	SET	37	0.034388	0.0015644	0.17755	0.42321	REACTOME_PLASMA_LIPOPROTEIN_CLEARANCE
SCZ	REACTOME_PLASMA_LIPOPROTEIN_...4	SET	32	0.058111	0.0024589	0.18135	0.37432	REACTOME_PLASMA_LIPOPROTEIN_REMODELING
SCZ	REACTOME_PLATELET_ACTIVATION...	SET	243	-0.0040493	-0.00046934	0.062093	0.526	REACTOME_PLATELET_ACTIVATION_SIGNALING_AND_AGGREGATION
SCZ	REACTOME_PLATELET_ADHESION_T...	SET	15	-0.32718	-0.0094829	0.23343	0.91947	REACTOME_PLATELET_ADHESION_TO_EXPOSED_COLLAGEN
SCZ	REACTOME_PLATELET_AGGREGATIO...	SET	38	-0.098716	-0.004551	0.14782	0.74787	REACTOME_PLATELET_AGGREGATION_PLUG_FORMATION
SCZ	REACTOME_PLATELET_CALCIUM_HO...	SET	25	0.29217	0.010929	0.1798	0.052091	REACTOME_PLATELET_CALCIUM_HOMEOSTASIS
SCZ	REACTOME_PLATELET_HOMEOSTASIS	SET	81	0.20503	0.013784	0.1069	0.027565	REACTOME_PLATELET_HOMEOSTASIS
SCZ	REACTOME_PLATELET_SENSITIZAT...	SET	15	0.13035	0.0037779	0.23779	0.2918	REACTOME_PLATELET_SENSITIZATION_BY_LDL
SCZ	REACTOME_POLB_DEPENDENT_LONG...	SET	8	0.19375	0.0041018	0.42403	0.32387	REACTOME_POLB_DEPENDENT_LONG_PATCH_BASE_EXCISION_REPAIR
SCZ	REACTOME_POLO_LIKE_KINASE_ME...	SET	16	0.18399	0.0055075	0.2487	0.22971	REACTOME_POLO_LIKE_KINASE_MEDIATED_EVENTS
SCZ	REACTOME_POLYMERASE_SWITCHING	SET	13	0.26997	0.0072849	0.22961	0.11984	REACTOME_POLYMERASE_SWITCHING
SCZ	REACTOME_POLYMERASE_SWITCHIN...	SET	25	0.29274	0.010951	0.18706	0.058805	REACTOME_POLYMERASE_SWITCHING_ON_THE_C_STRAND_OF_THE_TELOMERE
SCZ	REACTOME_POSITIVE_EPIGENETIC...	SET	56	0.11534	0.0064516	0.13778	0.20128	REACTOME_POSITIVE_EPIGENETIC_REGULATION_OF_RRNA_EXPRESSION
SCZ	REACTOME_POSTMITOTIC_NUCLEAR...	SET	27	-0.10902	-0.004238	0.16874	0.74089	REACTOME_POSTMITOTIC_NUCLEAR_PORE_COMPLEX_NPC_REFORMATION
SCZ	REACTOME_POST_CHAPERONIN_TUB...	SET	21	0.10669	0.0036582	0.21902	0.31309	REACTOME_POST_CHAPERONIN_TUBULIN_FOLDING_PATHWAY
SCZ	REACTOME_POST_TRANSCRIPTIONA...	SET	7	0.48939	0.0096918	0.31846	0.06219	REACTOME_POST_TRANSCRIPTIONAL_SILENCING_BY_SMALL_RNAS
SCZ	REACTOME_POST_TRANSLATIONAL_...1	SET	84	0.076306	0.0052235	0.10456	0.23277	REACTOME_POST_TRANSLATIONAL_MODIFICATION_SYNTHESIS_OF_GPI_ANCHORED_PROTEINS
SCZ	REACTOME_POST_TRANSLATIONAL_...2	SET	1292	0.041162	0.010668	0.027202	0.065122	REACTOME_POST_TRANSLATIONAL_PROTEIN_MODIFICATION
SCZ	REACTOME_POTASSIUM_CHANNELS	SET	101	-0.048945	-0.0036722	0.10563	0.67845	REACTOME_POTASSIUM_CHANNELS
SCZ	REACTOME_POTENTIAL_THERAPEUT...	SET	91	0.34403	0.024508	0.097061	0.00019728	REACTOME_POTENTIAL_THERAPEUTICS_FOR_SARS
SCZ	REACTOME_POU5F1_OCT4_SOX2_NA...1	SET	10	0.26119	0.006182	0.28976	0.18369	REACTOME_POU5F1_OCT4_SOX2_NANOG_ACTIVATE_GENES_RELATED_TO_PROLIFERATION
SCZ	REACTOME_POU5F1_OCT4_SOX2_NA...2	SET	8	-0.20527	-0.0043458	0.35579	0.71801	REACTOME_POU5F1_OCT4_SOX2_NANOG_REPRESS_GENES_RELATED_TO_DIFFERENTIATION
SCZ	REACTOME_PP2A_MEDIATED_DEPHO...	SET	6	-0.21196	-0.0038864	0.38016	0.71142	REACTOME_PP2A_MEDIATED_DEPHOSPHORYLATION_OF_KEY_METABOLIC_FACTORS
SCZ	REACTOME_PRC2_METHYLATES_HIS...	SET	24	-0.12037	-0.0044117	0.21665	0.71075	REACTOME_PRC2_METHYLATES_HISTONES_AND_DNA
SCZ	REACTOME_PREDNISONE_ADME	SET	9	0.11709	0.0026292	0.33001	0.36137	REACTOME_PREDNISONE_ADME
SCZ	REACTOME_PREGNENOLONE_BIOSYN...	SET	12	-0.070896	-0.0018381	0.25841	0.60809	REACTOME_PREGNENOLONE_BIOSYNTHESIS
SCZ	REACTOME_PRESYNAPTIC_DEPOLAR...	SET	11	0.81214	0.02016	0.28543	0.0022213	REACTOME_PRESYNAPTIC_DEPOLARIZATION_AND_CALCIUM_CHANNEL_OPENING
SCZ	REACTOME_PRESYNAPTIC_FUNCTIO...	SET	21	-0.17256	-0.0059169	0.21745	0.78627	REACTOME_PRESYNAPTIC_FUNCTION_OF_KAINATE_RECEPTORS
SCZ	REACTOME_PREVENTION_OF_PHAGO...	SET	9	-0.043495	-0.00097666	0.32152	0.5538	REACTOME_PREVENTION_OF_PHAGOSOMAL_LYSOSOMAL_FUSION
SCZ	REACTOME_PRE_NOTCH_EXPRESSIO...	SET	60	0.094148	0.0054506	0.12465	0.22504	REACTOME_PRE_NOTCH_EXPRESSION_AND_PROCESSING
SCZ	REACTOME_PRE_NOTCH_PROCESSIN...1	SET	17	0.45429	0.014017	0.21927	0.019148	REACTOME_PRE_NOTCH_PROCESSING_IN_GOLGI
SCZ	REACTOME_PRE_NOTCH_PROCESSIN...2	SET	5	0.37536	0.006283	0.44018	0.1969	REACTOME_PRE_NOTCH_PROCESSING_IN_THE_ENDOPLASMIC_RETICULUM
SCZ	REACTOME_PROCESSING_AND_ACTI...	SET	10	0.088351	0.0020911	0.25948	0.36675	REACTOME_PROCESSING_AND_ACTIVATION_OF_SUMO
SCZ	REACTOME_PROCESSING_OF_CAPPE...1	SET	28	-0.11275	-0.0044633	0.17177	0.74421	REACTOME_PROCESSING_OF_CAPPED_INTRONLESS_PRE_MRNA
SCZ	REACTOME_PROCESSING_OF_CAPPE...2	SET	257	-0.036428	-0.0043405	0.057562	0.73658	REACTOME_PROCESSING_OF_CAPPED_INTRON_CONTAINING_PRE_MRNA
SCZ	REACTOME_PROCESSING_OF_DNA_D...	SET	66	-0.098766	-0.0059961	0.11636	0.802	REACTOME_PROCESSING_OF_DNA_DOUBLE_STRAND_BREAK_ENDS
SCZ	REACTOME_PROCESSING_OF_INTRO...	SET	19	-0.17388	-0.0056712	0.20599	0.80068	REACTOME_PROCESSING_OF_INTRONLESS_PRE_MRNAS
SCZ	REACTOME_PROCESSING_OF_SMDT1	SET	15	0.098907	0.0028667	0.22718	0.33165	REACTOME_PROCESSING_OF_SMDT1
SCZ	REACTOME_PROCESSIVE_SYNTHESI...1	SET	19	0.21286	0.0069427	0.21303	0.15885	REACTOME_PROCESSIVE_SYNTHESIS_ON_THE_C_STRAND_OF_THE_TELOMERE
SCZ	REACTOME_PROCESSIVE_SYNTHESI...2	SET	14	0.38592	0.010806	0.21898	0.039015	REACTOME_PROCESSIVE_SYNTHESIS_ON_THE_LAGGING_STRAND
SCZ	REACTOME_PROGRAMMED_CELL_DEA...	SET	194	-0.031802	-0.0032981	0.065847	0.68544	REACTOME_PROGRAMMED_CELL_DEATH
SCZ	REACTOME_PROLACTIN_RECEPTOR_...	SET	15	0.25752	0.0074638	0.24463	0.14625	REACTOME_PROLACTIN_RECEPTOR_SIGNALING
SCZ	REACTOME_PROLONGED_ERK_ACTIV...	SET	14	0.16001	0.0044806	0.25833	0.26783	REACTOME_PROLONGED_ERK_ACTIVATION_EVENTS
SCZ	REACTOME_PROPIONYL_COA_CATAB...	SET	5	0.037394	0.00062591	0.4999	0.47019	REACTOME_PROPIONYL_COA_CATABOLISM
SCZ	REACTOME_PROSTACYCLIN_SIGNAL...	SET	19	-0.25266	-0.008241	0.2421	0.85166	REACTOME_PROSTACYCLIN_SIGNALLING_THROUGH_PROSTACYCLIN_RECEPTOR
SCZ	REACTOME_PROSTANOID_LIGAND_R...	SET	9	-0.1197	-0.0026878	0.35698	0.6313	REACTOME_PROSTANOID_LIGAND_RECEPTORS
SCZ	REACTOME_PROTEIN_FOLDING	SET	91	-0.098691	-0.0070304	0.10691	0.82203	REACTOME_PROTEIN_FOLDING
SCZ	REACTOME_PROTEIN_LOCALIZATION	SET	150	0.015861	0.0014483	0.075344	0.41663	REACTOME_PROTEIN_LOCALIZATION
SCZ	REACTOME_PROTEIN_METHYLATION	SET	17	0.055242	0.0017044	0.20456	0.39356	REACTOME_PROTEIN_METHYLATION
SCZ	REACTOME_PROTEIN_PROTEIN_INT...	SET	76	0.38686	0.025195	0.11654	0.000452	REACTOME_PROTEIN_PROTEIN_INTERACTIONS_AT_SYNAPSES
SCZ	REACTOME_PROTEIN_REPAIR	SET	6	0.75919	0.01392	0.44894	0.045422	REACTOME_PROTEIN_REPAIR
SCZ	REACTOME_PROTEIN_UBIQUITINAT...	SET	59	0.012183	0.00069943	0.12906	0.4624	REACTOME_PROTEIN_UBIQUITINATION
SCZ	REACTOME_PROTON_COUPLED_MONO...	SET	6	0.08742	0.0016029	0.28269	0.37857	REACTOME_PROTON_COUPLED_MONOCARBOXYLATE_TRANSPORT
SCZ	REACTOME_PTEN_REGULATION	SET	127	0.078908	0.0066338	0.080875	0.16462	REACTOME_PTEN_REGULATION
SCZ	REACTOME_PTK6_EXPRESSION	SET	5	-0.2395	-0.0040088	0.50794	0.68136	REACTOME_PTK6_EXPRESSION
SCZ	REACTOME_PTK6_PROMOTES_HIF1A...	SET	6	-0.18723	-0.0034329	0.37109	0.69305	REACTOME_PTK6_PROMOTES_HIF1A_STABILIZATION
SCZ	REACTOME_PTK6_REGULATES_CELL...	SET	6	0.066386	0.0012172	0.35324	0.42547	REACTOME_PTK6_REGULATES_CELL_CYCLE
SCZ	REACTOME_PTK6_REGULATES_PROT...	SET	5	0.023642	0.00039573	0.46189	0.47959	REACTOME_PTK6_REGULATES_PROTEINS_INVOLVED_IN_RNA_PROCESSING
SCZ	REACTOME_PTK6_REGULATES_RHO_...	SET	14	-0.045343	-0.0012697	0.25866	0.56958	REACTOME_PTK6_REGULATES_RHO_GTPASES_RAS_GTPASE_AND_MAP_KINASES
SCZ	REACTOME_PTK6_REGULATES_RTKS...	SET	9	-0.030519	-0.00068528	0.31042	0.53916	REACTOME_PTK6_REGULATES_RTKS_AND_THEIR_EFFECTORS_AKT1_AND_DOK1
SCZ	REACTOME_PURINERGIC_SIGNALIN...	SET	24	-0.26427	-0.0096861	0.17412	0.93544	REACTOME_PURINERGIC_SIGNALING_IN_LEISHMANIASIS_INFECTION
SCZ	REACTOME_PURINE_CATABOLISM	SET	16	-0.022572	-0.00067566	0.23417	0.5384	REACTOME_PURINE_CATABOLISM
SCZ	REACTOME_PURINE_RIBONUCLEOSI...	SET	11	0.043735	0.0010856	0.20734	0.41647	REACTOME_PURINE_RIBONUCLEOSIDE_MONOPHOSPHATE_BIOSYNTHESIS
SCZ	REACTOME_PURINE_SALVAGE	SET	12	0.02795	0.00072463	0.27894	0.46009	REACTOME_PURINE_SALVAGE
SCZ	REACTOME_PYRIMIDINE_CATABOLI...	SET	12	0.14707	0.003813	0.27167	0.29413	REACTOME_PYRIMIDINE_CATABOLISM
SCZ	REACTOME_PYRIMIDINE_SALVAGE	SET	10	0.062013	0.0014677	0.25224	0.4029	REACTOME_PYRIMIDINE_SALVAGE
SCZ	REACTOME_PYROPTOSIS	SET	26	-0.08072	-0.0030792	0.17631	0.67646	REACTOME_PYROPTOSIS
SCZ	REACTOME_PYRUVATE_METABOLISM	SET	29	0.02746	0.0011062	0.16019	0.43195	REACTOME_PYRUVATE_METABOLISM
SCZ	REACTOME_PYRUVATE_METABOLISM...	SET	52	0.076095	0.0041022	0.12619	0.27325	REACTOME_PYRUVATE_METABOLISM_AND_CITRIC_ACID_TCA_CYCLE
SCZ	REACTOME_RAB_GEFS_EXCHANGE_G...	SET	83	-0.025907	-0.001763	0.099896	0.60231	REACTOME_RAB_GEFS_EXCHANGE_GTP_FOR_GDP_ON_RABS
SCZ	REACTOME_RAB_GERANYLGERANYLA...	SET	57	0.0068824	0.0003884	0.11479	0.4761	REACTOME_RAB_GERANYLGERANYLATION
SCZ	REACTOME_RAB_REGULATION_OF_T...	SET	112	0.038562	0.0030457	0.087674	0.33003	REACTOME_RAB_REGULATION_OF_TRAFFICKING
SCZ	REACTOME_RAC1_GTPASE_CYCLE	SET	170	-0.032835	-0.0031899	0.076814	0.66548	REACTOME_RAC1_GTPASE_CYCLE
SCZ	REACTOME_RAC2_GTPASE_CYCLE	SET	80	-0.0029611	-0.00019784	0.10804	0.51093	REACTOME_RAC2_GTPASE_CYCLE
SCZ	REACTOME_RAC3_GTPASE_CYCLE	SET	83	-0.050906	-0.0034641	0.10821	0.68098	REACTOME_RAC3_GTPASE_CYCLE
SCZ	REACTOME_RAF_ACTIVATION	SET	33	-0.12359	-0.0053105	0.16283	0.77608	REACTOME_RAF_ACTIVATION
SCZ	REACTOME_RAF_INDEPENDENT_MAP...	SET	22	0.51547	0.01809	0.20695	0.0063787	REACTOME_RAF_INDEPENDENT_MAPK1_3_ACTIVATION
SCZ	REACTOME_RAP1_SIGNALLING	SET	16	0.32667	0.0097784	0.24824	0.094107	REACTOME_RAP1_SIGNALLING
SCZ	REACTOME_RAS_ACTIVATION_UPON...	SET	18	-0.21288	-0.0067583	0.21113	0.84333	REACTOME_RAS_ACTIVATION_UPON_CA2_INFLUX_THROUGH_NMDA_RECEPTOR
SCZ	REACTOME_RAS_PROCESSING	SET	23	0.20064	0.0071992	0.18953	0.1449	REACTOME_RAS_PROCESSING
SCZ	REACTOME_RAS_SIGNALING_DOWNS...	SET	7	0.048847	0.00096736	0.37663	0.4484	REACTOME_RAS_SIGNALING_DOWNSTREAM_OF_NF1_LOSS_OF_FUNCTION_VARIANTS
SCZ	REACTOME_RA_BIOSYNTHESIS_PAT...	SET	21	-0.15904	-0.0054531	0.20332	0.78294	REACTOME_RA_BIOSYNTHESIS_PATHWAY
SCZ	REACTOME_REACTIONS_SPECIFIC_...	SET	10	0.13627	0.0032253	0.29502	0.32208	REACTOME_REACTIONS_SPECIFIC_TO_THE_COMPLEX_N_GLYCAN_SYNTHESIS_PATHWAY
SCZ	REACTOME_RECEPTOR_MEDIATED_M...	SET	9	0.40548	0.0091048	0.26772	0.064956	REACTOME_RECEPTOR_MEDIATED_MITOPHAGY
SCZ	REACTOME_RECEPTOR_TYPE_TYROS...	SET	16	0.3169	0.009486	0.24479	0.097738	REACTOME_RECEPTOR_TYPE_TYROSINE_PROTEIN_PHOSPHATASES
SCZ	REACTOME_RECOGNITION_AND_ASS...	SET	19	-0.17607	-0.0057427	0.22657	0.78145	REACTOME_RECOGNITION_AND_ASSOCIATION_OF_DNA_GLYCOSYLASE_WITH_SITE_CONTAINING_AN_AFFECTED_PURINE
SCZ	REACTOME_RECOGNITION_OF_DNA_...	SET	29	-0.074055	-0.0029832	0.15131	0.68773	REACTOME_RECOGNITION_OF_DNA_DAMAGE_BY_PCNA_CONTAINING_REPLICATION_COMPLEX
SCZ	REACTOME_RECRUITMENT_OF_MITO...	SET	76	-0.064575	-0.0042057	0.10196	0.73674	REACTOME_RECRUITMENT_OF_MITOTIC_CENTROSOME_PROTEINS_AND_COMPLEXES
SCZ	REACTOME_RECRUITMENT_OF_NUMA...	SET	87	-0.08861	-0.0061726	0.096959	0.81961	REACTOME_RECRUITMENT_OF_NUMA_TO_MITOTIC_CENTROSOMES
SCZ	REACTOME_RECYCLING_OF_BILE_A...	SET	18	0.08944	0.0028395	0.25844	0.36464	REACTOME_RECYCLING_OF_BILE_ACIDS_AND_SALTS
SCZ	REACTOME_RECYCLING_OF_EIF2_G...	SET	7	0.43773	0.0086688	0.3867	0.12884	REACTOME_RECYCLING_OF_EIF2_GDP
SCZ	REACTOME_RECYCLING_PATHWAY_O...	SET	41	0.072446	0.003469	0.16245	0.32782	REACTOME_RECYCLING_PATHWAY_OF_L1
SCZ	REACTOME_REDUCTION_OF_CYTOSO...	SET	11	0.78246	0.019423	0.31255	0.0061554	REACTOME_REDUCTION_OF_CYTOSOLIC_CA_LEVELS
SCZ	REACTOME_REELIN_SIGNALLING_P...	SET	4	-0.22043	-0.0033002	0.54459	0.65717	REACTOME_REELIN_SIGNALLING_PATHWAY
SCZ	REACTOME_REGULATED_NECROSIS	SET	55	-0.032515	-0.0018025	0.12072	0.60616	REACTOME_REGULATED_NECROSIS
SCZ	REACTOME_REGULATED_PROTEOLYS...	SET	11	0.085027	0.0021106	0.24326	0.36335	REACTOME_REGULATED_PROTEOLYSIS_OF_P75NTR
SCZ	REACTOME_REGULATION_BY_C_FLIP	SET	11	0.0096425	0.00023935	0.25183	0.48473	REACTOME_REGULATION_BY_C_FLIP
SCZ	REACTOME_REGULATION_OF_BACH1...	SET	11	0.19618	0.0048698	0.31528	0.26689	REACTOME_REGULATION_OF_BACH1_ACTIVITY
SCZ	REACTOME_REGULATION_OF_BETA_...	SET	40	-0.11036	-0.0052198	0.14742	0.77296	REACTOME_REGULATION_OF_BETA_CELL_DEVELOPMENT
SCZ	REACTOME_REGULATION_OF_CHOLE...	SET	52	0.18792	0.01013	0.12288	0.063103	REACTOME_REGULATION_OF_CHOLESTEROL_BIOSYNTHESIS_BY_SREBP_SREBF
SCZ	REACTOME_REGULATION_OF_COMMI...	SET	10	-0.22018	-0.0052112	0.32235	0.7527	REACTOME_REGULATION_OF_COMMISSURAL_AXON_PATHFINDING_BY_SLIT_AND_ROBO
SCZ	REACTOME_REGULATION_OF_CYTOS...	SET	7	-0.067056	-0.001328	0.38278	0.56953	REACTOME_REGULATION_OF_CYTOSKELETAL_REMODELING_AND_CELL_SPREADING_BY_IPP_COMPLEX_COMPONENTS
SCZ	REACTOME_REGULATION_OF_EXPRE...	SET	156	-0.050719	-0.0047219	0.074602	0.7517	REACTOME_REGULATION_OF_EXPRESSION_OF_SLITS_AND_ROBOS
SCZ	REACTOME_REGULATION_OF_FOXO_...	SET	8	0.046491	0.00098425	0.34302	0.4461	REACTOME_REGULATION_OF_FOXO_TRANSCRIPTIONAL_ACTIVITY_BY_ACETYLATION
SCZ	REACTOME_REGULATION_OF_FZD_B...	SET	21	-0.045004	-0.0015431	0.22304	0.57995	REACTOME_REGULATION_OF_FZD_BY_UBIQUITINATION
SCZ	REACTOME_REGULATION_OF_GENE_...1	SET	11	0.25817	0.0064087	0.32135	0.21088	REACTOME_REGULATION_OF_GENE_EXPRESSION_BY_HYPOXIA_INDUCIBLE_FACTOR
SCZ	REACTOME_REGULATION_OF_GENE_...2	SET	21	-0.11153	-0.003824	0.18849	0.72297	REACTOME_REGULATION_OF_GENE_EXPRESSION_IN_BETA_CELLS
SCZ	REACTOME_REGULATION_OF_GENE_...3	SET	7	-0.44635	-0.0088395	0.37122	0.88538	REACTOME_REGULATION_OF_GENE_EXPRESSION_IN_EARLY_PANCREATIC_PRECURSOR_CELLS
SCZ	REACTOME_REGULATION_OF_GENE_...4	SET	5	-0.19037	-0.0031865	0.42555	0.67269	REACTOME_REGULATION_OF_GENE_EXPRESSION_IN_ENDOCRINE_COMMITTED_NEUROG3_PROGENITOR_CELLS
SCZ	REACTOME_REGULATION_OF_GENE_...5	SET	14	-0.011395	-0.00031909	0.29469	0.51542	REACTOME_REGULATION_OF_GENE_EXPRESSION_IN_LATE_STAGE_BRANCHING_MORPHOGENESIS_PANCREATIC_BUD_PRECURSOR_CELLS
SCZ	REACTOME_REGULATION_OF_GLUCO...	SET	31	0.046982	0.0019567	0.16898	0.39049	REACTOME_REGULATION_OF_GLUCOKINASE_BY_GLUCOKINASE_REGULATORY_PROTEIN
SCZ	REACTOME_REGULATION_OF_GLYCO...	SET	11	0.090597	0.0022489	0.26724	0.3673	REACTOME_REGULATION_OF_GLYCOLYSIS_BY_FRUCTOSE_2_6_BISPHOSPHATE_METABOLISM
SCZ	REACTOME_REGULATION_OF_HMOX1...	SET	5	-0.69363	-0.01161	0.51407	0.91136	REACTOME_REGULATION_OF_HMOX1_EXPRESSION_AND_ACTIVITY
SCZ	REACTOME_REGULATION_OF_HSF1_...	SET	77	0.0019147	0.00012551	0.10973	0.49304	REACTOME_REGULATION_OF_HSF1_MEDIATED_HEAT_SHOCK_RESPONSE
SCZ	REACTOME_REGULATION_OF_IFNA_...	SET	25	0.67746	0.025342	0.26493	0.0052816	REACTOME_REGULATION_OF_IFNA_IFNB_SIGNALING
SCZ	REACTOME_REGULATION_OF_IFNG_...	SET	13	0.56979	0.015375	0.25201	0.011889	REACTOME_REGULATION_OF_IFNG_SIGNALING
SCZ	REACTOME_REGULATION_OF_INNAT...	SET	15	0.15626	0.0045291	0.253	0.26841	REACTOME_REGULATION_OF_INNATE_IMMUNE_RESPONSES_TO_CYTOSOLIC_DNA
SCZ	REACTOME_REGULATION_OF_INSUL...1	SET	118	-0.11105	-0.0090014	0.087729	0.8972	REACTOME_REGULATION_OF_INSULIN_LIKE_GROWTH_FACTOR_IGF_TRANSPORT_AND_UPTAKE_BY_INSULIN_LIKE_GROWTH_FACTOR_BINDING_PROTEINS_IGFBPS
SCZ	REACTOME_REGULATION_OF_INSUL...2	SET	75	0.15898	0.010286	0.11837	0.089625	REACTOME_REGULATION_OF_INSULIN_SECRETION
SCZ	REACTOME_REGULATION_OF_KIT_S...	SET	15	0.14554	0.0042184	0.26305	0.29003	REACTOME_REGULATION_OF_KIT_SIGNALING
SCZ	REACTOME_REGULATION_OF_LIPID...	SET	114	0.07404	0.0058995	0.08426	0.18979	REACTOME_REGULATION_OF_LIPID_METABOLISM_BY_PPARALPHA
SCZ	REACTOME_REGULATION_OF_LOCAL...	SET	11	0.44801	0.011121	0.25915	0.041936	REACTOME_REGULATION_OF_LOCALIZATION_OF_FOXO_TRANSCRIPTION_FACTORS
SCZ	REACTOME_REGULATION_OF_MECP2...	SET	29	-0.0097413	-0.00039242	0.16585	0.52342	REACTOME_REGULATION_OF_MECP2_EXPRESSION_AND_ACTIVITY
SCZ	REACTOME_REGULATION_OF_MRNA_...	SET	81	-0.015129	-0.0010171	0.099376	0.5605	REACTOME_REGULATION_OF_MRNA_STABILITY_BY_PROTEINS_THAT_BIND_AU_RICH_ELEMENTS
SCZ	REACTOME_REGULATION_OF_NF_KA...	SET	17	0.021109	0.0006513	0.24789	0.46607	REACTOME_REGULATION_OF_NF_KAPPA_B_SIGNALING
SCZ	REACTOME_REGULATION_OF_NPAS4...1	SET	13	0.44704	0.012063	0.23473	0.028432	REACTOME_REGULATION_OF_NPAS4_GENE_EXPRESSION
SCZ	REACTOME_REGULATION_OF_NPAS4...2	SET	5	0.51052	0.0085452	0.35955	0.077834	REACTOME_REGULATION_OF_NPAS4_GENE_TRANSCRIPTION
SCZ	REACTOME_REGULATION_OF_NPAS4...3	SET	9	0.64371	0.014454	0.27856	0.010426	REACTOME_REGULATION_OF_NPAS4_MRNA_TRANSLATION
SCZ	REACTOME_REGULATION_OF_PLK1_...	SET	83	-0.054849	-0.0037324	0.10344	0.70203	REACTOME_REGULATION_OF_PLK1_ACTIVITY_AT_G2_M_TRANSITION
SCZ	REACTOME_REGULATION_OF_PTEN_...1	SET	56	0.33795	0.018904	0.12508	0.0034506	REACTOME_REGULATION_OF_PTEN_GENE_TRANSCRIPTION
SCZ	REACTOME_REGULATION_OF_PTEN_...2	SET	8	0.28072	0.0059431	0.30903	0.18184	REACTOME_REGULATION_OF_PTEN_LOCALIZATION
SCZ	REACTOME_REGULATION_OF_PTEN_...3	SET	9	0.68297	0.015336	0.2709	0.0058547	REACTOME_REGULATION_OF_PTEN_MRNA_TRANSLATION
SCZ	REACTOME_REGULATION_OF_PTEN_...4	SET	62	-0.10216	-0.0060121	0.11358	0.81579	REACTOME_REGULATION_OF_PTEN_STABILITY_AND_ACTIVITY
SCZ	REACTOME_REGULATION_OF_PYRUV...	SET	14	0.17366	0.0048628	0.23623	0.23113	REACTOME_REGULATION_OF_PYRUVATE_DEHYDROGENASE_PDH_COMPLEX
SCZ	REACTOME_REGULATION_OF_RAS_B...	SET	63	-0.12775	-0.0075777	0.11435	0.86802	REACTOME_REGULATION_OF_RAS_BY_GAPS
SCZ	REACTOME_REGULATION_OF_RUNX1...	SET	17	0.084822	0.0026171	0.20121	0.33668	REACTOME_REGULATION_OF_RUNX1_EXPRESSION_AND_ACTIVITY
SCZ	REACTOME_REGULATION_OF_RUNX2...	SET	69	-0.21799	-0.01353	0.11179	0.9744	REACTOME_REGULATION_OF_RUNX2_EXPRESSION_AND_ACTIVITY
SCZ	REACTOME_REGULATION_OF_RUNX3...	SET	51	-0.14989	-0.0080028	0.12693	0.88118	REACTOME_REGULATION_OF_RUNX3_EXPRESSION_AND_ACTIVITY
SCZ	REACTOME_REGULATION_OF_SIGNA...1	SET	22	-0.15661	-0.005496	0.1965	0.78726	REACTOME_REGULATION_OF_SIGNALING_BY_CBL
SCZ	REACTOME_REGULATION_OF_SIGNA...2	SET	10	-0.41697	-0.0098689	0.29617	0.92041	REACTOME_REGULATION_OF_SIGNALING_BY_NODAL
SCZ	REACTOME_REGULATION_OF_TLR_B...	SET	21	0.24734	0.0084807	0.21969	0.13013	REACTOME_REGULATION_OF_TLR_BY_ENDOGENOUS_LIGAND
SCZ	REACTOME_REGULATION_OF_TP53_...1	SET	149	0.076669	0.0069772	0.075225	0.15406	REACTOME_REGULATION_OF_TP53_ACTIVITY
SCZ	REACTOME_REGULATION_OF_TP53_...2	SET	28	0.14727	0.0058298	0.14717	0.1585	REACTOME_REGULATION_OF_TP53_ACTIVITY_THROUGH_ACETYLATION
SCZ	REACTOME_REGULATION_OF_TP53_...3	SET	14	0.28768	0.0080556	0.24439	0.11958	REACTOME_REGULATION_OF_TP53_ACTIVITY_THROUGH_ASSOCIATION_WITH_CO_FACTORS
SCZ	REACTOME_REGULATION_OF_TP53_...4	SET	18	0.12872	0.0040866	0.2427	0.29793	REACTOME_REGULATION_OF_TP53_ACTIVITY_THROUGH_METHYLATION
SCZ	REACTOME_REGULATION_OF_TP53_...5	SET	85	0.0013839	9.5293e-05	0.10161	0.49457	REACTOME_REGULATION_OF_TP53_ACTIVITY_THROUGH_PHOSPHORYLATION
SCZ	REACTOME_REGULATION_OF_TP53_...6	SET	36	0.031793	0.0014267	0.15894	0.42073	REACTOME_REGULATION_OF_TP53_EXPRESSION_AND_DEGRADATION
SCZ	REACTOME_RELAXIN_RECEPTORS	SET	8	-0.14094	-0.0029838	0.32967	0.66549	REACTOME_RELAXIN_RECEPTORS
SCZ	REACTOME_RELEASE_OF_APOPTOTI...	SET	6	-0.054962	-0.0010078	0.33985	0.56424	REACTOME_RELEASE_OF_APOPTOTIC_FACTORS_FROM_THE_MITOCHONDRIA
SCZ	REACTOME_RELEASE_OF_HH_NP_FR...	SET	8	-0.11487	-0.0024319	0.33964	0.6324	REACTOME_RELEASE_OF_HH_NP_FROM_THE_SECRETING_CELL
SCZ	REACTOME_REMOVAL_OF_AMINOTER...	SET	9	0.27994	0.0062858	0.25241	0.13372	REACTOME_REMOVAL_OF_AMINOTERMINAL_PROPEPTIDES_FROM_GAMMA_CARBOXYLATED_PROTEINS
SCZ	REACTOME_REPRESSION_OF_WNT_T...	SET	14	0.32165	0.0090068	0.27893	0.12443	REACTOME_REPRESSION_OF_WNT_TARGET_GENES
SCZ	REACTOME_REPRODUCTION	SET	95	0.005543	0.0004034	0.096144	0.47701	REACTOME_REPRODUCTION
SCZ	REACTOME_RESOLUTION_OF_ABASI...	SET	38	-0.235	-0.010834	0.14159	0.95151	REACTOME_RESOLUTION_OF_ABASIC_SITES_AP_SITES
SCZ	REACTOME_RESOLUTION_OF_AP_SI...	SET	25	-0.10432	-0.0039022	0.17494	0.7245	REACTOME_RESOLUTION_OF_AP_SITES_VIA_THE_MULTIPLE_NUCLEOTIDE_PATCH_REPLACEMENT_PATHWAY
SCZ	REACTOME_RESOLUTION_OF_D_LOO...1	SET	34	-0.025627	-0.0011177	0.16376	0.56218	REACTOME_RESOLUTION_OF_D_LOOP_STRUCTURES
SCZ	REACTOME_RESOLUTION_OF_D_LOO...2	SET	27	-0.038722	-0.0015052	0.17957	0.58536	REACTOME_RESOLUTION_OF_D_LOOP_STRUCTURES_THROUGH_SYNTHESIS_DEPENDENT_STRAND_ANNEALING_SDSA
SCZ	REACTOME_RESOLUTION_OF_SISTE...	SET	118	0.071325	0.0057814	0.087133	0.20652	REACTOME_RESOLUTION_OF_SISTER_CHROMATID_COHESION
SCZ	REACTOME_RESPIRATORY_ELECTRO...1	SET	89	-0.027413	-0.0019313	0.095056	0.61347	REACTOME_RESPIRATORY_ELECTRON_TRANSPORT
SCZ	REACTOME_RESPIRATORY_ELECTRO...2	SET	110	-0.018934	-0.0014821	0.083614	0.58957	REACTOME_RESPIRATORY_ELECTRON_TRANSPORT_ATP_SYNTHESIS_BY_CHEMIOSMOTIC_COUPLING_AND_HEAT_PRODUCTION_BY_UNCOUPLING_PROTEINS
SCZ	REACTOME_RESPONSE_OF_EIF2AK1...	SET	14	0.14568	0.0040794	0.33415	0.33143	REACTOME_RESPONSE_OF_EIF2AK1_HRI_TO_HEME_DEFICIENCY
SCZ	REACTOME_RESPONSE_OF_EIF2AK4...	SET	93	0.038359	0.0027623	0.10469	0.35703	REACTOME_RESPONSE_OF_EIF2AK4_GCN2_TO_AMINO_ACID_DEFICIENCY
SCZ	REACTOME_RESPONSE_OF_MTB_TO_...	SET	21	-0.01616	-0.0005541	0.19826	0.53248	REACTOME_RESPONSE_OF_MTB_TO_PHAGOCYTOSIS
SCZ	REACTOME_RESPONSE_TO_ELEVATE...	SET	120	0.0039442	0.00032238	0.090847	0.48269	REACTOME_RESPONSE_TO_ELEVATED_PLATELET_CYTOSOLIC_CA2
SCZ	REACTOME_RESPONSE_TO_METAL_I...	SET	14	-0.29875	-0.0083655	0.4255	0.75869	REACTOME_RESPONSE_TO_METAL_IONS
SCZ	REACTOME_RETINOID_CYCLE_DISE...	SET	11	-0.29962	-0.0074375	0.34998	0.80403	REACTOME_RETINOID_CYCLE_DISEASE_EVENTS
SCZ	REACTOME_RETROGRADE_NEUROTRO...	SET	14	0.082473	0.0023094	0.27718	0.38303	REACTOME_RETROGRADE_NEUROTROPHIN_SIGNALLING
SCZ	REACTOME_RETROGRADE_TRANSPOR...	SET	45	-0.091714	-0.0046003	0.137	0.74838	REACTOME_RETROGRADE_TRANSPORT_AT_THE_TRANS_GOLGI_NETWORK
SCZ	REACTOME_RET_SIGNALING	SET	40	0.034533	0.0016333	0.14111	0.40334	REACTOME_RET_SIGNALING
SCZ	REACTOME_REVERSIBLE_HYDRATIO...	SET	11	0.15639	0.0038821	0.29685	0.29916	REACTOME_REVERSIBLE_HYDRATION_OF_CARBON_DIOXIDE
SCZ	REACTOME_RHOA_GTPASE_CYCLE	SET	138	-0.030609	-0.0026816	0.083221	0.64349	REACTOME_RHOA_GTPASE_CYCLE
SCZ	REACTOME_RHOBTB1_GTPASE_CYCLE	SET	22	-0.085154	-0.0029884	0.22544	0.64718	REACTOME_RHOBTB1_GTPASE_CYCLE
SCZ	REACTOME_RHOBTB2_GTPASE_CYCLE	SET	21	0.22619	0.0077557	0.21957	0.15147	REACTOME_RHOBTB2_GTPASE_CYCLE
SCZ	REACTOME_RHOBTB3_ATPASE_CYCLE	SET	8	-0.09726	-0.0020591	0.36072	0.60627	REACTOME_RHOBTB3_ATPASE_CYCLE
SCZ	REACTOME_RHOBTB_GTPASE_CYCLE	SET	33	0.00047748	2.0516e-05	0.17568	0.49892	REACTOME_RHOBTB_GTPASE_CYCLE
SCZ	REACTOME_RHOB_GTPASE_CYCLE	SET	66	0.061136	0.0037116	0.12149	0.3074	REACTOME_RHOB_GTPASE_CYCLE
SCZ	REACTOME_RHOC_GTPASE_CYCLE	SET	70	-0.12537	-0.0078373	0.11782	0.85634	REACTOME_RHOC_GTPASE_CYCLE
SCZ	REACTOME_RHOD_GTPASE_CYCLE	SET	48	-0.10365	-0.0053692	0.13737	0.77473	REACTOME_RHOD_GTPASE_CYCLE
SCZ	REACTOME_RHOF_GTPASE_CYCLE	SET	38	-0.11444	-0.0052759	0.14702	0.78183	REACTOME_RHOF_GTPASE_CYCLE
SCZ	REACTOME_RHOG_GTPASE_CYCLE	SET	69	0.032829	0.0020377	0.1177	0.39015	REACTOME_RHOG_GTPASE_CYCLE
SCZ	REACTOME_RHOH_GTPASE_CYCLE	SET	37	-0.045704	-0.0020792	0.15963	0.61268	REACTOME_RHOH_GTPASE_CYCLE
SCZ	REACTOME_RHOJ_GTPASE_CYCLE	SET	51	-0.055688	-0.0029731	0.13084	0.6648	REACTOME_RHOJ_GTPASE_CYCLE
SCZ	REACTOME_RHOQ_GTPASE_CYCLE	SET	56	-0.059897	-0.0033505	0.12946	0.6782	REACTOME_RHOQ_GTPASE_CYCLE
SCZ	REACTOME_RHOT1_GTPASE_CYCLE	SET	4	-0.60103	-0.0089984	0.57349	0.85268	REACTOME_RHOT1_GTPASE_CYCLE
SCZ	REACTOME_RHOU_GTPASE_CYCLE	SET	36	0.2996	0.013445	0.16746	0.036815	REACTOME_RHOU_GTPASE_CYCLE
SCZ	REACTOME_RHOV_GTPASE_CYCLE	SET	36	0.16023	0.0071905	0.16102	0.15985	REACTOME_RHOV_GTPASE_CYCLE
SCZ	REACTOME_RHO_GTPASES_ACTIVAT...1	SET	19	-0.11585	-0.0037787	0.20482	0.71418	REACTOME_RHO_GTPASES_ACTIVATE_CIT
SCZ	REACTOME_RHO_GTPASES_ACTIVAT...2	SET	133	0.069848	0.0060082	0.082407	0.19834	REACTOME_RHO_GTPASES_ACTIVATE_FORMINS
SCZ	REACTOME_RHO_GTPASES_ACTIVAT...3	SET	29	0.097749	0.0039378	0.17938	0.29291	REACTOME_RHO_GTPASES_ACTIVATE_IQGAPS
SCZ	REACTOME_RHO_GTPASES_ACTIVAT...4	SET	11	0.20436	0.0050727	0.28642	0.23778	REACTOME_RHO_GTPASES_ACTIVATE_KTN1
SCZ	REACTOME_RHO_GTPASES_ACTIVAT...5	SET	22	0.059448	0.0020863	0.21363	0.3904	REACTOME_RHO_GTPASES_ACTIVATE_NADPH_OXIDASES
SCZ	REACTOME_RHO_GTPASES_ACTIVAT...6	SET	19	-0.10813	-0.0035268	0.21384	0.69345	REACTOME_RHO_GTPASES_ACTIVATE_PAKS
SCZ	REACTOME_RHO_GTPASES_ACTIVAT...7	SET	46	-0.12071	-0.0061214	0.14408	0.79892	REACTOME_RHO_GTPASES_ACTIVATE_PKNS
SCZ	REACTOME_RHO_GTPASES_ACTIVAT...8	SET	9	-0.014009	-0.00031457	0.39872	0.51401	REACTOME_RHO_GTPASES_ACTIVATE_RHOTEKIN_AND_RHOPHILINS
SCZ	REACTOME_RHO_GTPASES_ACTIVAT...9	SET	19	-0.017792	-0.00058031	0.22305	0.53179	REACTOME_RHO_GTPASES_ACTIVATE_ROCKS
SCZ	REACTOME_RHO_GTPASES_ACTIVAT...10	SET	33	-0.034209	-0.0014699	0.16002	0.58464	REACTOME_RHO_GTPASES_ACTIVATE_WASPS_AND_WAVES
SCZ	REACTOME_RHO_GTPASE_CYCLE	SET	415	-0.04362	-0.006575	0.048266	0.81693	REACTOME_RHO_GTPASE_CYCLE
SCZ	REACTOME_RHO_GTPASE_EFFECTORS	SET	262	0.03764	0.0045277	0.059724	0.26428	REACTOME_RHO_GTPASE_EFFECTORS
SCZ	REACTOME_RIBAVIRIN_ADME	SET	10	-0.35631	-0.0084332	0.31009	0.87472	REACTOME_RIBAVIRIN_ADME
SCZ	REACTOME_RIPK1_MEDIATED_REGU...	SET	29	0.0098296	0.00039598	0.16398	0.4761	REACTOME_RIPK1_MEDIATED_REGULATED_NECROSIS
SCZ	REACTOME_RIP_MEDIATED_NFKB_A...	SET	16	-0.076125	-0.0022787	0.21304	0.63958	REACTOME_RIP_MEDIATED_NFKB_ACTIVATION_VIA_ZBP1
SCZ	REACTOME_RMTS_METHYLATE_HIST...	SET	40	0.063226	0.0029904	0.14513	0.33155	REACTOME_RMTS_METHYLATE_HISTONE_ARGININES
SCZ	REACTOME_RNA_POLYMERASE_III_...1	SET	18	-0.14715	-0.0046716	0.1993	0.76984	REACTOME_RNA_POLYMERASE_III_CHAIN_ELONGATION
SCZ	REACTOME_RNA_POLYMERASE_III_...2	SET	41	-0.042968	-0.0020575	0.13173	0.62786	REACTOME_RNA_POLYMERASE_III_TRANSCRIPTION
SCZ	REACTOME_RNA_POLYMERASE_III_...3	SET	28	-0.076161	-0.0030148	0.15505	0.68836	REACTOME_RNA_POLYMERASE_III_TRANSCRIPTION_INITIATION_FROM_TYPE_1_PROMOTER
SCZ	REACTOME_RNA_POLYMERASE_III_...4	SET	28	-0.10325	-0.0040872	0.16854	0.72994	REACTOME_RNA_POLYMERASE_III_TRANSCRIPTION_INITIATION_FROM_TYPE_3_PROMOTER
SCZ	REACTOME_RNA_POLYMERASE_III_...5	SET	23	-0.095551	-0.0034285	0.17479	0.70769	REACTOME_RNA_POLYMERASE_III_TRANSCRIPTION_TERMINATION
SCZ	REACTOME_RNA_POLYMERASE_II_P...	SET	72	-0.14575	-0.0092405	0.1086	0.91022	REACTOME_RNA_POLYMERASE_II_PRE_TRANSCRIPTION_EVENTS
SCZ	REACTOME_RNA_POLYMERASE_II_T...1	SET	72	0.053414	0.0033864	0.10934	0.3126	REACTOME_RNA_POLYMERASE_II_TRANSCRIBES_SNRNA_GENES
SCZ	REACTOME_RNA_POLYMERASE_II_T...2	SET	1252	-0.00076975	-0.00019663	0.028512	0.51077	REACTOME_RNA_POLYMERASE_II_TRANSCRIPTION
SCZ	REACTOME_RNA_POLYMERASE_II_T...3	SET	61	-0.14078	-0.0082176	0.11198	0.89564	REACTOME_RNA_POLYMERASE_II_TRANSCRIPTION_TERMINATION
SCZ	REACTOME_RNA_POLYMERASE_I_PR...	SET	41	-0.0043596	-0.00020875	0.15556	0.51118	REACTOME_RNA_POLYMERASE_I_PROMOTER_ESCAPE
SCZ	REACTOME_RNA_POLYMERASE_I_TR...1	SET	59	0.078838	0.0045262	0.12675	0.26698	REACTOME_RNA_POLYMERASE_I_TRANSCRIPTION
SCZ	REACTOME_RNA_POLYMERASE_I_TR...2	SET	42	0.095908	0.0046479	0.1429	0.25107	REACTOME_RNA_POLYMERASE_I_TRANSCRIPTION_INITIATION
SCZ	REACTOME_RNA_POLYMERASE_I_TR...3	SET	28	0.14277	0.0056517	0.17814	0.21144	REACTOME_RNA_POLYMERASE_I_TRANSCRIPTION_TERMINATION
SCZ	REACTOME_RND1_GTPASE_CYCLE	SET	41	-0.15346	-0.0073481	0.15359	0.84113	REACTOME_RND1_GTPASE_CYCLE
SCZ	REACTOME_RND2_GTPASE_CYCLE	SET	41	-0.19295	-0.0092392	0.16521	0.87857	REACTOME_RND2_GTPASE_CYCLE
SCZ	REACTOME_RND3_GTPASE_CYCLE	SET	41	-0.0083089	-0.00039786	0.1572	0.52108	REACTOME_RND3_GTPASE_CYCLE
SCZ	REACTOME_ROBO_RECEPTORS_BIND...	SET	9	-0.063464	-0.0014251	0.34886	0.57217	REACTOME_ROBO_RECEPTORS_BIND_AKAP5
SCZ	REACTOME_ROLE_OF_ABL_IN_ROBO...	SET	8	0.086375	0.0018286	0.35762	0.40457	REACTOME_ROLE_OF_ABL_IN_ROBO_SLIT_SIGNALING
SCZ	REACTOME_ROLE_OF_LAT2_NTAL_L...	SET	16	-0.083876	-0.0025107	0.21953	0.64879	REACTOME_ROLE_OF_LAT2_NTAL_LAB_ON_CALCIUM_MOBILIZATION
SCZ	REACTOME_ROLE_OF_PHOSPHOLIPI...	SET	24	-0.16703	-0.006122	0.19608	0.80284	REACTOME_ROLE_OF_PHOSPHOLIPIDS_IN_PHAGOCYTOSIS
SCZ	REACTOME_ROLE_OF_SECOND_MESS...	SET	9	-0.26684	-0.0059917	0.29471	0.81737	REACTOME_ROLE_OF_SECOND_MESSENGERS_IN_NETRIN_1_SIGNALING
SCZ	REACTOME_RORA_ACTIVATES_GENE...	SET	17	0.31303	0.0096581	0.23548	0.091882	REACTOME_RORA_ACTIVATES_GENE_EXPRESSION
SCZ	REACTOME_ROS_AND_RNS_PRODUCT...	SET	34	-0.041289	-0.0018007	0.15914	0.60236	REACTOME_ROS_AND_RNS_PRODUCTION_IN_PHAGOCYTES
SCZ	REACTOME_RRNA_MODIFICATION_I...1	SET	5	-0.1774	-0.0029694	0.36566	0.68621	REACTOME_RRNA_MODIFICATION_IN_THE_MITOCHONDRION
SCZ	REACTOME_RRNA_MODIFICATION_I...2	SET	55	-0.12874	-0.0071369	0.12679	0.84503	REACTOME_RRNA_MODIFICATION_IN_THE_NUCLEUS_AND_CYTOSOL
SCZ	REACTOME_RRNA_PROCESSING	SET	185	-0.025803	-0.0026139	0.069579	0.64462	REACTOME_RRNA_PROCESSING
SCZ	REACTOME_RRNA_PROCESSING_IN_...	SET	9	-0.24646	-0.0055341	0.31217	0.78508	REACTOME_RRNA_PROCESSING_IN_THE_MITOCHONDRION
SCZ	REACTOME_RSK_ACTIVATION	SET	5	-0.023856	-0.00039931	0.40321	0.52359	REACTOME_RSK_ACTIVATION
SCZ	REACTOME_RUNX1_AND_FOXP3_CON...	SET	9	0.0097714	0.00021941	0.28313	0.48623	REACTOME_RUNX1_AND_FOXP3_CONTROL_THE_DEVELOPMENT_OF_REGULATORY_T_LYMPHOCYTES_TREGS
SCZ	REACTOME_RUNX1_INTERACTS_WIT...	SET	34	0.22711	0.009905	0.15434	0.070591	REACTOME_RUNX1_INTERACTS_WITH_CO_FACTORS_WHOSE_PRECISE_EFFECT_ON_RUNX1_TARGETS_IS_NOT_KNOWN
SCZ	REACTOME_RUNX1_REGULATES_EST...	SET	6	-0.75472	-0.013838	0.38923	0.97374	REACTOME_RUNX1_REGULATES_ESTROGEN_RECEPTOR_MEDIATED_TRANSCRIPTION
SCZ	REACTOME_RUNX1_REGULATES_EXP...	SET	5	-0.41884	-0.0070108	0.41844	0.84157	REACTOME_RUNX1_REGULATES_EXPRESSION_OF_COMPONENTS_OF_TIGHT_JUNCTIONS
SCZ	REACTOME_RUNX1_REGULATES_GEN...	SET	49	0.11388	0.0059598	0.1454	0.21676	REACTOME_RUNX1_REGULATES_GENES_INVOLVED_IN_MEGAKARYOCYTE_DIFFERENTIATION_AND_PLATELET_FUNCTION
SCZ	REACTOME_RUNX1_REGULATES_TRA...1	SET	6	-0.191	-0.0035022	0.31893	0.72537	REACTOME_RUNX1_REGULATES_TRANSCRIPTION_OF_GENES_INVOLVED_IN_BCR_SIGNALING
SCZ	REACTOME_RUNX1_REGULATES_TRA...2	SET	78	-0.1122	-0.0074023	0.10572	0.8557	REACTOME_RUNX1_REGULATES_TRANSCRIPTION_OF_GENES_INVOLVED_IN_DIFFERENTIATION_OF_HSCS
SCZ	REACTOME_RUNX1_REGULATES_TRA...3	SET	8	0.10102	0.0021388	0.30979	0.37217	REACTOME_RUNX1_REGULATES_TRANSCRIPTION_OF_GENES_INVOLVED_IN_DIFFERENTIATION_OF_KERATINOCYTES
SCZ	REACTOME_RUNX1_REGULATES_TRA...4	SET	7	-0.10689	-0.0021168	0.33683	0.6245	REACTOME_RUNX1_REGULATES_TRANSCRIPTION_OF_GENES_INVOLVED_IN_DIFFERENTIATION_OF_MYELOID_CELLS
SCZ	REACTOME_RUNX1_REGULATES_TRA...5	SET	5	-0.7464	-0.012494	0.3838	0.97409	REACTOME_RUNX1_REGULATES_TRANSCRIPTION_OF_GENES_INVOLVED_IN_INTERLEUKIN_SIGNALING
SCZ	REACTOME_RUNX1_REGULATES_TRA...6	SET	5	-0.80367	-0.013452	0.45219	0.96223	REACTOME_RUNX1_REGULATES_TRANSCRIPTION_OF_GENES_INVOLVED_IN_WNT_SIGNALING
SCZ	REACTOME_RUNX2_REGULATES_BON...	SET	29	-0.14727	-0.0059326	0.19324	0.77699	REACTOME_RUNX2_REGULATES_BONE_DEVELOPMENT
SCZ	REACTOME_RUNX2_REGULATES_CHO...	SET	5	-0.73755	-0.012345	0.47378	0.94022	REACTOME_RUNX2_REGULATES_CHONDROCYTE_MATURATION
SCZ	REACTOME_RUNX2_REGULATES_GEN...	SET	8	-0.051131	-0.0010825	0.29116	0.5697	REACTOME_RUNX2_REGULATES_GENES_INVOLVED_IN_CELL_MIGRATION
SCZ	REACTOME_RUNX2_REGULATES_OST...	SET	22	-0.044581	-0.0015645	0.2168	0.58146	REACTOME_RUNX2_REGULATES_OSTEOBLAST_DIFFERENTIATION
SCZ	REACTOME_RUNX3_REGULATES_BCL...	SET	5	1.9458	0.032569	0.524	0.00010267	REACTOME_RUNX3_REGULATES_BCL2L11_BIM_TRANSCRIPTION
SCZ	REACTOME_RUNX3_REGULATES_CDK...	SET	7	0.54632	0.010819	0.36426	0.066844	REACTOME_RUNX3_REGULATES_CDKN1A_TRANSCRIPTION
SCZ	REACTOME_RUNX3_REGULATES_IMM...	SET	6	0.28774	0.0052758	0.38475	0.22728	REACTOME_RUNX3_REGULATES_IMMUNE_RESPONSE_AND_CELL_MIGRATION
SCZ	REACTOME_RUNX3_REGULATES_NOT...	SET	13	0.37209	0.01004	0.31247	0.11688	REACTOME_RUNX3_REGULATES_NOTCH_SIGNALING
SCZ	REACTOME_RUNX3_REGULATES_P14...	SET	9	-0.1892	-0.0042484	0.33506	0.71385	REACTOME_RUNX3_REGULATES_P14_ARF
SCZ	REACTOME_RUNX3_REGULATES_WNT...	SET	8	0.41088	0.0086987	0.33753	0.11175	REACTOME_RUNX3_REGULATES_WNT_SIGNALING
SCZ	REACTOME_RUNX3_REGULATES_YAP...	SET	8	0.091319	0.0019333	0.34073	0.39435	REACTOME_RUNX3_REGULATES_YAP1_MEDIATED_TRANSCRIPTION
SCZ	REACTOME_SARS_COV_1_ACTIVATE...	SET	38	0.071717	0.0033063	0.15764	0.32458	REACTOME_SARS_COV_1_ACTIVATES_MODULATES_INNATE_IMMUNE_RESPONSES
SCZ	REACTOME_SARS_COV_1_HOST_INT...	SET	90	0.14692	0.010408	0.10415	0.079192	REACTOME_SARS_COV_1_HOST_INTERACTIONS
SCZ	REACTOME_SARS_COV_1_INFECTION	SET	134	0.1128	0.0097391	0.083319	0.087904	REACTOME_SARS_COV_1_INFECTION
SCZ	REACTOME_SARS_COV_1_MODULATE...	SET	32	0.13916	0.0058884	0.18043	0.22028	REACTOME_SARS_COV_1_MODULATES_HOST_TRANSLATION_MACHINERY
SCZ	REACTOME_SARS_COV_1_TARGETS_...	SET	16	0.37654	0.011271	0.2332	0.053201	REACTOME_SARS_COV_1_TARGETS_HOST_INTRACELLULAR_SIGNALLING_AND_REGULATORY_PATHWAYS
SCZ	REACTOME_SARS_COV_2_ACTIVATE...	SET	112	0.15316	0.012097	0.092783	0.049401	REACTOME_SARS_COV_2_ACTIVATES_MODULATES_INNATE_AND_ADAPTIVE_IMMUNE_RESPONSES
SCZ	REACTOME_SARS_COV_2_HOST_INT...	SET	182	0.1873	0.018821	0.071984	0.0046385	REACTOME_SARS_COV_2_HOST_INTERACTIONS
SCZ	REACTOME_SARS_COV_2_INFECTION	SET	272	0.15229	0.018659	0.059401	0.0051832	REACTOME_SARS_COV_2_INFECTION
SCZ	REACTOME_SARS_COV_2_MODULATE...1	SET	11	0.78563	0.019502	0.26022	0.00127	REACTOME_SARS_COV_2_MODULATES_AUTOPHAGY
SCZ	REACTOME_SARS_COV_2_MODULATE...2	SET	43	0.045694	0.0022406	0.15289	0.38252	REACTOME_SARS_COV_2_MODULATES_HOST_TRANSLATION_MACHINERY
SCZ	REACTOME_SARS_COV_2_TARGETS_...1	SET	12	0.34076	0.0088345	0.22716	0.066806	REACTOME_SARS_COV_2_TARGETS_HOST_INTRACELLULAR_SIGNALLING_AND_REGULATORY_PATHWAYS
SCZ	REACTOME_SARS_COV_2_TARGETS_...2	SET	5	-0.49423	-0.0082726	0.51531	0.83124	REACTOME_SARS_COV_2_TARGETS_PDZ_PROTEINS_IN_CELL_CELL_JUNCTION
SCZ	REACTOME_SARS_COV_INFECTIONS	SET	382	0.19399	0.02808	0.04963	4.6613e-05	REACTOME_SARS_COV_INFECTIONS
SCZ	REACTOME_SCAVENGING_BY_CLASS...1	SET	19	-0.19938	-0.0065029	0.23671	0.80018	REACTOME_SCAVENGING_BY_CLASS_A_RECEPTORS
SCZ	REACTOME_SCAVENGING_BY_CLASS...2	SET	6	-0.57908	-0.010618	0.33882	0.95627	REACTOME_SCAVENGING_BY_CLASS_B_RECEPTORS
SCZ	REACTOME_SCAVENGING_BY_CLASS...3	SET	6	0.49688	0.0091105	0.35069	0.078276	REACTOME_SCAVENGING_BY_CLASS_F_RECEPTORS
SCZ	REACTOME_SCAVENGING_OF_HEME_...	SET	12	-0.16482	-0.004273	0.2727	0.7272	REACTOME_SCAVENGING_OF_HEME_FROM_PLASMA
SCZ	REACTOME_SCF_BETA_TRCP_MEDIA...	SET	51	-0.099443	-0.0053092	0.12736	0.78253	REACTOME_SCF_BETA_TRCP_MEDIATED_DEGRADATION_OF_EMI1
SCZ	REACTOME_SCF_SKP2_MEDIATED_D...	SET	56	-0.093629	-0.0052374	0.12356	0.7757	REACTOME_SCF_SKP2_MEDIATED_DEGRADATION_OF_P27_P21
SCZ	REACTOME_SEALING_OF_THE_NUCL...	SET	28	-0.030838	-0.0012207	0.19392	0.56317	REACTOME_SEALING_OF_THE_NUCLEAR_ENVELOPE_NE_BY_ESCRT_III
SCZ	REACTOME_SELECTIVE_AUTOPHAGY	SET	75	0.12605	0.0081558	0.11302	0.13237	REACTOME_SELECTIVE_AUTOPHAGY
SCZ	REACTOME_SELENOAMINO_ACID_ME...	SET	110	0.039547	0.0030957	0.09349	0.33615	REACTOME_SELENOAMINO_ACID_METABOLISM
SCZ	REACTOME_SEMA3A_PAK_DEPENDEN...	SET	14	0.47521	0.013307	0.24147	0.024545	REACTOME_SEMA3A_PAK_DEPENDENT_AXON_REPULSION
SCZ	REACTOME_SEMA3A_PLEXIN_REPUL...	SET	13	0.1762	0.0047545	0.28577	0.26876	REACTOME_SEMA3A_PLEXIN_REPULSION_SIGNALING_BY_INHIBITING_INTEGRIN_ADHESION
SCZ	REACTOME_SEMA4D_INDUCED_CELL...	SET	20	0.0085412	0.00028581	0.23067	0.48523	REACTOME_SEMA4D_INDUCED_CELL_MIGRATION_AND_GROWTH_CONE_COLLAPSE
SCZ	REACTOME_SEMA4D_IN_SEMAPHORI...	SET	24	-0.080863	-0.0029638	0.2074	0.65169	REACTOME_SEMA4D_IN_SEMAPHORIN_SIGNALING
SCZ	REACTOME_SEMA4D_MEDIATED_INH...	SET	8	-0.38197	-0.0080866	0.35292	0.86043	REACTOME_SEMA4D_MEDIATED_INHIBITION_OF_CELL_ATTACHMENT_AND_MIGRATION
SCZ	REACTOME_SEMAPHORIN_INTERACT...	SET	61	0.063031	0.0036793	0.1218	0.30241	REACTOME_SEMAPHORIN_INTERACTIONS
SCZ	REACTOME_SENESCENCE_ASSOCIAT...	SET	63	0.0015538	9.2168e-05	0.12266	0.49495	REACTOME_SENESCENCE_ASSOCIATED_SECRETORY_PHENOTYPE_SASP
SCZ	REACTOME_SENSING_OF_DNA_DOUB...	SET	6	0.28941	0.0053065	0.32926	0.18972	REACTOME_SENSING_OF_DNA_DOUBLE_STRAND_BREAKS
SCZ	REACTOME_SENSORY_PERCEPTION	SET	538	-0.066615	-0.011392	0.052023	0.8998	REACTOME_SENSORY_PERCEPTION
SCZ	REACTOME_SENSORY_PERCEPTION_...1	SET	6	0.26431	0.0048463	0.4263	0.26763	REACTOME_SENSORY_PERCEPTION_OF_SALTY_TASTE
SCZ	REACTOME_SENSORY_PERCEPTION_...2	SET	45	-0.029895	-0.0014995	0.16877	0.5703	REACTOME_SENSORY_PERCEPTION_OF_TASTE
SCZ	REACTOME_SENSORY_PROCESSING_...1	SET	72	0.26526	0.016817	0.12003	0.013561	REACTOME_SENSORY_PROCESSING_OF_SOUND
SCZ	REACTOME_SENSORY_PROCESSING_...2	SET	52	0.14548	0.0078427	0.1452	0.15819	REACTOME_SENSORY_PROCESSING_OF_SOUND_BY_OUTER_HAIR_CELLS_OF_THE_COCHLEA
SCZ	REACTOME_SEPARATION_OF_SISTE...	SET	179	0.014912	0.0014861	0.068995	0.41445	REACTOME_SEPARATION_OF_SISTER_CHROMATIDS
SCZ	REACTOME_SERINE_BIOSYNTHESIS	SET	9	0.23868	0.0053593	0.33788	0.23998	REACTOME_SERINE_BIOSYNTHESIS
SCZ	REACTOME_SEROTONIN_AND_MELAT...	SET	4	0.64295	0.009626	0.51511	0.10599	REACTOME_SEROTONIN_AND_MELATONIN_BIOSYNTHESIS
SCZ	REACTOME_SEROTONIN_NEUROTRAN...	SET	16	0.36784	0.011011	0.23629	0.059777	REACTOME_SEROTONIN_NEUROTRANSMITTER_RELEASE_CYCLE
SCZ	REACTOME_SEROTONIN_RECEPTORS	SET	11	-0.48963	-0.012154	0.29025	0.95418	REACTOME_SEROTONIN_RECEPTORS
SCZ	REACTOME_SHC1_EVENTS_IN_EGFR...	SET	14	0.090864	0.0025443	0.26992	0.3682	REACTOME_SHC1_EVENTS_IN_EGFR_SIGNALING
SCZ	REACTOME_SHC1_EVENTS_IN_ERBB...1	SET	22	0.16753	0.0058792	0.20503	0.20694	REACTOME_SHC1_EVENTS_IN_ERBB2_SIGNALING
SCZ	REACTOME_SHC1_EVENTS_IN_ERBB...2	SET	14	0.2074	0.0058074	0.2454	0.19903	REACTOME_SHC1_EVENTS_IN_ERBB4_SIGNALING
SCZ	REACTOME_SHC_MEDIATED_CASCAD...1	SET	21	-0.032084	-0.0011001	0.19901	0.56404	REACTOME_SHC_MEDIATED_CASCADE_FGFR1
SCZ	REACTOME_SHC_MEDIATED_CASCAD...2	SET	17	0.11045	0.0034078	0.21784	0.30607	REACTOME_SHC_MEDIATED_CASCADE_FGFR3
SCZ	REACTOME_SHC_MEDIATED_CASCAD...3	SET	19	0.15812	0.0051571	0.20648	0.22191	REACTOME_SHC_MEDIATED_CASCADE_FGFR4
SCZ	REACTOME_SHC_RELATED_EVENTS_...	SET	9	0.091139	0.0020465	0.31077	0.38466	REACTOME_SHC_RELATED_EVENTS_TRIGGERED_BY_IGF1R
SCZ	REACTOME_SIALIC_ACID_METABOL...	SET	32	0.18125	0.0076695	0.1583	0.12612	REACTOME_SIALIC_ACID_METABOLISM
SCZ	REACTOME_SIGNALING_BY_ACTIVIN	SET	15	0.39308	0.011393	0.28142	0.081247	REACTOME_SIGNALING_BY_ACTIVIN
SCZ	REACTOME_SIGNALING_BY_ALK	SET	25	-0.062679	-0.0023446	0.19005	0.62922	REACTOME_SIGNALING_BY_ALK
SCZ	REACTOME_SIGNALING_BY_ALK_IN...	SET	53	0.18847	0.010257	0.12263	0.062168	REACTOME_SIGNALING_BY_ALK_IN_CANCER
SCZ	REACTOME_SIGNALING_BY_BMP	SET	26	-0.1755	-0.0066946	0.1969	0.81361	REACTOME_SIGNALING_BY_BMP
SCZ	REACTOME_SIGNALING_BY_BRAF_A...	SET	63	0.029127	0.0017278	0.12454	0.40754	REACTOME_SIGNALING_BY_BRAF_AND_RAF1_FUSIONS
SCZ	REACTOME_SIGNALING_BY_CSF1_M...	SET	30	0.10384	0.0042545	0.18252	0.28471	REACTOME_SIGNALING_BY_CSF1_M_CSF_IN_MYELOID_CELLS
SCZ	REACTOME_SIGNALING_BY_CSF3_G...	SET	30	0.20571	0.0084285	0.17166	0.1154	REACTOME_SIGNALING_BY_CSF3_G_CSF
SCZ	REACTOME_SIGNALING_BY_CTNNB1...	SET	14	0.023307	0.00065263	0.27298	0.46598	REACTOME_SIGNALING_BY_CTNNB1_PHOSPHO_SITE_MUTANTS
SCZ	REACTOME_SIGNALING_BY_CYTOSO...	SET	18	0.30049	0.0095399	0.24878	0.11356	REACTOME_SIGNALING_BY_CYTOSOLIC_FGFR1_FUSION_MUTANTS
SCZ	REACTOME_SIGNALING_BY_EGFR	SET	49	0.11346	0.0059379	0.1347	0.1998	REACTOME_SIGNALING_BY_EGFR
SCZ	REACTOME_SIGNALING_BY_EGFR_I...	SET	25	0.06744	0.0025228	0.18776	0.35973	REACTOME_SIGNALING_BY_EGFR_IN_CANCER
SCZ	REACTOME_SIGNALING_BY_ERBB2	SET	50	0.093757	0.0049565	0.13277	0.24006	REACTOME_SIGNALING_BY_ERBB2
SCZ	REACTOME_SIGNALING_BY_ERBB2_...1	SET	16	0.12881	0.0038558	0.22093	0.27993	REACTOME_SIGNALING_BY_ERBB2_ECD_MUTANTS
SCZ	REACTOME_SIGNALING_BY_ERBB2_...2	SET	26	0.11985	0.0045719	0.1753	0.24709	REACTOME_SIGNALING_BY_ERBB2_IN_CANCER
SCZ	REACTOME_SIGNALING_BY_ERBB4	SET	57	0.042003	0.0023703	0.12251	0.36586	REACTOME_SIGNALING_BY_ERBB4
SCZ	REACTOME_SIGNALING_BY_ERYTHR...	SET	25	-0.036135	-0.0013517	0.18512	0.57738	REACTOME_SIGNALING_BY_ERYTHROPOIETIN
SCZ	REACTOME_SIGNALING_BY_FGFR	SET	85	-0.12275	-0.0084524	0.10154	0.88663	REACTOME_SIGNALING_BY_FGFR
SCZ	REACTOME_SIGNALING_BY_FGFR1	SET	49	-0.0027111	-0.00014188	0.13102	0.50825	REACTOME_SIGNALING_BY_FGFR1
SCZ	REACTOME_SIGNALING_BY_FGFR1_...	SET	38	0.12645	0.0058298	0.15272	0.20384	REACTOME_SIGNALING_BY_FGFR1_IN_DISEASE
SCZ	REACTOME_SIGNALING_BY_FGFR2	SET	72	-0.13926	-0.0088287	0.11031	0.8966	REACTOME_SIGNALING_BY_FGFR2
SCZ	REACTOME_SIGNALING_BY_FGFR2_...1	SET	19	-0.47914	-0.015628	0.21659	0.98652	REACTOME_SIGNALING_BY_FGFR2_IIIA_TM
SCZ	REACTOME_SIGNALING_BY_FGFR2_...2	SET	42	-0.21675	-0.010504	0.13896	0.94058	REACTOME_SIGNALING_BY_FGFR2_IN_DISEASE
SCZ	REACTOME_SIGNALING_BY_FGFR3	SET	39	0.033958	0.0015859	0.14529	0.4076	REACTOME_SIGNALING_BY_FGFR3
SCZ	REACTOME_SIGNALING_BY_FGFR4	SET	40	0.059606	0.0028192	0.14311	0.33852	REACTOME_SIGNALING_BY_FGFR4
SCZ	REACTOME_SIGNALING_BY_FGFR4_...	SET	11	0.13587	0.0033727	0.25164	0.29463	REACTOME_SIGNALING_BY_FGFR4_IN_DISEASE
SCZ	REACTOME_SIGNALING_BY_FGFR_I...	SET	62	-0.095706	-0.0056321	0.11978	0.78785	REACTOME_SIGNALING_BY_FGFR_IN_DISEASE
SCZ	REACTOME_SIGNALING_BY_FLT3_F...	SET	19	0.40997	0.013372	0.23652	0.041526	REACTOME_SIGNALING_BY_FLT3_FUSION_PROTEINS
SCZ	REACTOME_SIGNALING_BY_FLT3_I...	SET	16	0.29781	0.0089145	0.23914	0.10651	REACTOME_SIGNALING_BY_FLT3_ITD_AND_TKD_MUTANTS
SCZ	REACTOME_SIGNALING_BY_GPCR	SET	660	-0.059384	-0.011209	0.038821	0.93694	REACTOME_SIGNALING_BY_GPCR
SCZ	REACTOME_SIGNALING_BY_HEDGEH...	SET	145	0.016969	0.0015236	0.077971	0.41386	REACTOME_SIGNALING_BY_HEDGEHOG
SCZ	REACTOME_SIGNALING_BY_HIPPO	SET	19	0.26175	0.0085372	0.24702	0.14467	REACTOME_SIGNALING_BY_HIPPO
SCZ	REACTOME_SIGNALING_BY_INSULI...	SET	79	-0.017046	-0.0011318	0.099594	0.56795	REACTOME_SIGNALING_BY_INSULIN_RECEPTOR
SCZ	REACTOME_SIGNALING_BY_INTERL...	SET	428	0.10676	0.016336	0.04626	0.010512	REACTOME_SIGNALING_BY_INTERLEUKINS
SCZ	REACTOME_SIGNALING_BY_KIT_IN...	SET	20	0.13911	0.004655	0.21623	0.26001	REACTOME_SIGNALING_BY_KIT_IN_DISEASE
SCZ	REACTOME_SIGNALING_BY_LEPTIN	SET	11	0.05872	0.0014576	0.33186	0.42978	REACTOME_SIGNALING_BY_LEPTIN
SCZ	REACTOME_SIGNALING_BY_LRP5_M...	SET	6	0.020501	0.0003759	0.47456	0.48277	REACTOME_SIGNALING_BY_LRP5_MUTANTS
SCZ	REACTOME_SIGNALING_BY_MAPK_M...	SET	6	0.53475	0.009805	0.46572	0.12544	REACTOME_SIGNALING_BY_MAPK_MUTANTS
SCZ	REACTOME_SIGNALING_BY_MEMBRA...	SET	5	0.16879	0.0028253	0.32811	0.30348	REACTOME_SIGNALING_BY_MEMBRANE_TETHERED_FUSIONS_OF_PDGFRA_OR_PDGFRB
SCZ	REACTOME_SIGNALING_BY_MET	SET	77	-0.054478	-0.0035712	0.10668	0.6952	REACTOME_SIGNALING_BY_MET
SCZ	REACTOME_SIGNALING_BY_MODERA...	SET	43	-0.091292	-0.0044764	0.1494	0.72942	REACTOME_SIGNALING_BY_MODERATE_KINASE_ACTIVITY_BRAF_MUTANTS
SCZ	REACTOME_SIGNALING_BY_MRAS_C...	SET	7	0.52773	0.010451	0.32824	0.053953	REACTOME_SIGNALING_BY_MRAS_COMPLEX_MUTANTS
SCZ	REACTOME_SIGNALING_BY_MST1	SET	5	0.15522	0.0025982	0.34221	0.32506	REACTOME_SIGNALING_BY_MST1
SCZ	REACTOME_SIGNALING_BY_NODAL	SET	21	0.097382	0.0033391	0.21603	0.32607	REACTOME_SIGNALING_BY_NODAL
SCZ	REACTOME_SIGNALING_BY_NOTCH	SET	180	0.011253	0.0011246	0.067903	0.43419	REACTOME_SIGNALING_BY_NOTCH
SCZ	REACTOME_SIGNALING_BY_NOTCH1	SET	70	0.057968	0.0036239	0.11168	0.30187	REACTOME_SIGNALING_BY_NOTCH1
SCZ	REACTOME_SIGNALING_BY_NOTCH1...1	SET	15	0.13228	0.0038341	0.24384	0.29374	REACTOME_SIGNALING_BY_NOTCH1_HD_DOMAIN_MUTANTS_IN_CANCER
SCZ	REACTOME_SIGNALING_BY_NOTCH1...2	SET	54	0.04145	0.0022769	0.12716	0.37222	REACTOME_SIGNALING_BY_NOTCH1_PEST_DOMAIN_MUTANTS_IN_CANCER
SCZ	REACTOME_SIGNALING_BY_NOTCH1...3	SET	7	0.12939	0.0025625	0.29609	0.33106	REACTOME_SIGNALING_BY_NOTCH1_T_7_9_NOTCH1_M1580_K2555_TRANSLOCATION_MUTANT
SCZ	REACTOME_SIGNALING_BY_NOTCH2	SET	32	-0.0067128	-0.00028404	0.16537	0.51619	REACTOME_SIGNALING_BY_NOTCH2
SCZ	REACTOME_SIGNALING_BY_NOTCH3	SET	48	0.042498	0.0022014	0.13326	0.3749	REACTOME_SIGNALING_BY_NOTCH3
SCZ	REACTOME_SIGNALING_BY_NOTCH4	SET	76	-0.010869	-0.00070789	0.10313	0.54197	REACTOME_SIGNALING_BY_NOTCH4
SCZ	REACTOME_SIGNALING_BY_NTRK2_...	SET	25	0.16651	0.0062288	0.18009	0.17759	REACTOME_SIGNALING_BY_NTRK2_TRKB
SCZ	REACTOME_SIGNALING_BY_NTRK3_...	SET	17	0.19831	0.0061185	0.22136	0.18517	REACTOME_SIGNALING_BY_NTRK3_TRKC
SCZ	REACTOME_SIGNALING_BY_NTRKS	SET	132	0.18136	0.015542	0.081644	0.013172	REACTOME_SIGNALING_BY_NTRKS
SCZ	REACTOME_SIGNALING_BY_NUCLEA...	SET	240	0.03302	0.0038039	0.063808	0.30241	REACTOME_SIGNALING_BY_NUCLEAR_RECEPTORS
SCZ	REACTOME_SIGNALING_BY_PDGF	SET	57	-0.069571	-0.0039261	0.12723	0.70774	REACTOME_SIGNALING_BY_PDGF
SCZ	REACTOME_SIGNALING_BY_PDGFRA...	SET	12	0.18206	0.00472	0.25667	0.23907	REACTOME_SIGNALING_BY_PDGFRA_TRANSMEMBRANE_JUXTAMEMBRANE_AND_KINASE_DOMAIN_MUTANTS
SCZ	REACTOME_SIGNALING_BY_PDGFR_...	SET	20	0.18941	0.0063382	0.18151	0.14837	REACTOME_SIGNALING_BY_PDGFR_IN_DISEASE
SCZ	REACTOME_SIGNALING_BY_PTK6	SET	54	-0.0040293	-0.00022134	0.12815	0.51254	REACTOME_SIGNALING_BY_PTK6
SCZ	REACTOME_SIGNALING_BY_RECEPT...	SET	504	0.027197	0.0045062	0.043004	0.26356	REACTOME_SIGNALING_BY_RECEPTOR_TYROSINE_KINASES
SCZ	REACTOME_SIGNALING_BY_RETINO...	SET	39	-0.10001	-0.0046706	0.15022	0.74721	REACTOME_SIGNALING_BY_RETINOIC_ACID
SCZ	REACTOME_SIGNALING_BY_RHO_GT...	SET	628	-0.02896	-0.0053369	0.03964	0.76747	REACTOME_SIGNALING_BY_RHO_GTPASES_MIRO_GTPASES_AND_RHOBTB3
SCZ	REACTOME_SIGNALING_BY_RNF43_...	SET	8	0.1163	0.0024622	0.34273	0.36718	REACTOME_SIGNALING_BY_RNF43_MUTANTS
SCZ	REACTOME_SIGNALING_BY_ROBO_R...	SET	200	-0.018317	-0.0019285	0.067043	0.60765	REACTOME_SIGNALING_BY_ROBO_RECEPTORS
SCZ	REACTOME_SIGNALING_BY_SCF_KIT	SET	42	0.1222	0.0059219	0.1484	0.20514	REACTOME_SIGNALING_BY_SCF_KIT
SCZ	REACTOME_SIGNALING_BY_TGFB_F...	SET	118	0.090123	0.0073051	0.089972	0.15826	REACTOME_SIGNALING_BY_TGFB_FAMILY_MEMBERS
SCZ	REACTOME_SIGNALING_BY_TGF_BE...1	SET	91	0.098743	0.0070341	0.10036	0.1626	REACTOME_SIGNALING_BY_TGF_BETA_RECEPTOR_COMPLEX
SCZ	REACTOME_SIGNALING_BY_TGF_BE...2	SET	8	0.30275	0.0064095	0.3964	0.22252	REACTOME_SIGNALING_BY_TGF_BETA_RECEPTOR_COMPLEX_IN_CANCER
SCZ	REACTOME_SIGNALING_BY_THE_B_...	SET	100	-0.077446	-0.0057819	0.093057	0.79736	REACTOME_SIGNALING_BY_THE_B_CELL_RECEPTOR_BCR
SCZ	REACTOME_SIGNALING_BY_TYPE_1...	SET	52	0.049096	0.0026467	0.12587	0.34826	REACTOME_SIGNALING_BY_TYPE_1_INSULIN_LIKE_GROWTH_FACTOR_1_RECEPTOR_IGF1R
SCZ	REACTOME_SIGNALING_BY_VEGF	SET	101	0.05767	0.0043268	0.0932	0.26804	REACTOME_SIGNALING_BY_VEGF
SCZ	REACTOME_SIGNALING_BY_WNT	SET	273	0.025409	0.003119	0.058689	0.33253	REACTOME_SIGNALING_BY_WNT
SCZ	REACTOME_SIGNALING_BY_WNT_IN...	SET	32	-0.0016097	-6.8113e-05	0.18252	0.50352	REACTOME_SIGNALING_BY_WNT_IN_CANCER
SCZ	REACTOME_SIGNALLING_TO_ERKS	SET	34	0.064355	0.0028067	0.15607	0.34005	REACTOME_SIGNALLING_TO_ERKS
SCZ	REACTOME_SIGNALLING_TO_P38_V...	SET	5	0.85924	0.014382	0.41975	0.020337	REACTOME_SIGNALLING_TO_P38_VIA_RIT_AND_RIN
SCZ	REACTOME_SIGNALLING_TO_RAS	SET	20	0.030213	0.001011	0.20011	0.44	REACTOME_SIGNALLING_TO_RAS
SCZ	REACTOME_SIGNAL_AMPLIFICATION	SET	33	-0.044039	-0.0018923	0.18411	0.59452	REACTOME_SIGNAL_AMPLIFICATION
SCZ	REACTOME_SIGNAL_ATTENUATION	SET	10	0.27299	0.0064611	0.30923	0.18868	REACTOME_SIGNAL_ATTENUATION
SCZ	REACTOME_SIGNAL_REGULATORY_P...	SET	15	0.42738	0.012387	0.24738	0.042035	REACTOME_SIGNAL_REGULATORY_PROTEIN_FAMILY_INTERACTIONS
SCZ	REACTOME_SIGNAL_TRANSDUCTION...	SET	19	-0.082446	-0.0026891	0.21206	0.65128	REACTOME_SIGNAL_TRANSDUCTION_BY_L1
SCZ	REACTOME_SIRT1_NEGATIVELY_RE...	SET	20	-0.0093234	-0.00031199	0.25688	0.51448	REACTOME_SIRT1_NEGATIVELY_REGULATES_RRNA_EXPRESSION
SCZ	REACTOME_SLBP_DEPENDENT_PROC...	SET	11	-0.089954	-0.0022329	0.26477	0.63297	REACTOME_SLBP_DEPENDENT_PROCESSING_OF_REPLICATION_DEPENDENT_HISTONE_PRE_MRNAS
SCZ	REACTOME_SLC_MEDIATED_TRANSM...	SET	230	-0.12062	-0.013607	0.062278	0.9736	REACTOME_SLC_MEDIATED_TRANSMEMBRANE_TRANSPORT
SCZ	REACTOME_SLC_TRANSPORTER_DIS...	SET	93	-0.17458	-0.012572	0.094712	0.96735	REACTOME_SLC_TRANSPORTER_DISORDERS
SCZ	REACTOME_SMAC_XIAP_REGULATED...	SET	7	0.074844	0.0014822	0.35245	0.41592	REACTOME_SMAC_XIAP_REGULATED_APOPTOTIC_RESPONSE
SCZ	REACTOME_SMAD2_SMAD3_SMAD4_H...	SET	36	0.049755	0.0022327	0.1544	0.37364	REACTOME_SMAD2_SMAD3_SMAD4_HETEROTRIMER_REGULATES_TRANSCRIPTION
SCZ	REACTOME_SMALL_INTERFERING_R...	SET	9	0.49734	0.011168	0.30031	0.048861	REACTOME_SMALL_INTERFERING_RNA_SIRNA_BIOGENESIS
SCZ	REACTOME_SMOOTH_MUSCLE_CONTR...	SET	43	-0.15212	-0.0074593	0.15248	0.84078	REACTOME_SMOOTH_MUSCLE_CONTRACTION
SCZ	REACTOME_SNRNP_ASSEMBLY	SET	50	-0.01588	-0.00083948	0.1371	0.54611	REACTOME_SNRNP_ASSEMBLY
SCZ	REACTOME_SODIUM_CALCIUM_EXCH...	SET	11	-0.011851	-0.00029417	0.25919	0.51823	REACTOME_SODIUM_CALCIUM_EXCHANGERS
SCZ	REACTOME_SODIUM_COUPLED_PHOS...	SET	5	0.70576	0.011813	0.442	0.055172	REACTOME_SODIUM_COUPLED_PHOSPHATE_COTRANSPORTERS
SCZ	REACTOME_SODIUM_COUPLED_SULP...	SET	5	0.20054	0.0033567	0.52962	0.35248	REACTOME_SODIUM_COUPLED_SULPHATE_DI_AND_TRI_CARBOXYLATE_TRANSPORTERS
SCZ	REACTOME_SODIUM_PROTON_EXCHA...	SET	7	0.34531	0.0068386	0.42156	0.20636	REACTOME_SODIUM_PROTON_EXCHANGERS
SCZ	REACTOME_SOS_MEDIATED_SIGNAL...	SET	7	0.34393	0.0068112	0.35704	0.16771	REACTOME_SOS_MEDIATED_SIGNALLING
SCZ	REACTOME_SPERM_MOTILITY_AND_...	SET	9	0.21317	0.0047867	0.25666	0.20312	REACTOME_SPERM_MOTILITY_AND_TAXES
SCZ	REACTOME_SPHINGOLIPID_DE_NOV...	SET	45	0.042909	0.0021523	0.15183	0.38874	REACTOME_SPHINGOLIPID_DE_NOVO_BIOSYNTHESIS
SCZ	REACTOME_SPHINGOLIPID_METABO...	SET	83	0.017265	0.0011749	0.10848	0.43678	REACTOME_SPHINGOLIPID_METABOLISM
SCZ	REACTOME_SPRY_REGULATION_OF_...	SET	16	0.23051	0.0069	0.24216	0.17058	REACTOME_SPRY_REGULATION_OF_FGF_SIGNALING
SCZ	REACTOME_SRP_DEPENDENT_COTRA...	SET	104	0.04145	0.0031555	0.097306	0.33507	REACTOME_SRP_DEPENDENT_COTRANSLATIONAL_PROTEIN_TARGETING_TO_MEMBRANE
SCZ	REACTOME_STABILIZATION_OF_P53	SET	53	-0.10848	-0.0059036	0.12663	0.80418	REACTOME_STABILIZATION_OF_P53
SCZ	REACTOME_STAT3_NUCLEAR_EVENT...	SET	9	0.046344	0.0010406	0.33959	0.44573	REACTOME_STAT3_NUCLEAR_EVENTS_DOWNSTREAM_OF_ALK_SIGNALING
SCZ	REACTOME_STAT5_ACTIVATION	SET	7	0.97375	0.019284	0.33959	0.0020718	REACTOME_STAT5_ACTIVATION
SCZ	REACTOME_STAT5_ACTIVATION_DO...	SET	10	0.56113	0.013281	0.30725	0.033913	REACTOME_STAT5_ACTIVATION_DOWNSTREAM_OF_FLT3_ITD_MUTANTS
SCZ	REACTOME_STIMULI_SENSING_CHA...	SET	99	-0.051923	-0.0038571	0.098493	0.70096	REACTOME_STIMULI_SENSING_CHANNELS
SCZ	REACTOME_STING_MEDIATED_INDU...	SET	15	0.36804	0.010667	0.20001	0.03289	REACTOME_STING_MEDIATED_INDUCTION_OF_HOST_IMMUNE_RESPONSES
SCZ	REACTOME_STRIATED_MUSCLE_CON...	SET	34	-0.20126	-0.0087774	0.16346	0.89088	REACTOME_STRIATED_MUSCLE_CONTRACTION
SCZ	REACTOME_SULFIDE_OXIDATION_T...	SET	6	-0.18601	-0.0034107	0.45145	0.65984	REACTOME_SULFIDE_OXIDATION_TO_SULFATE
SCZ	REACTOME_SULFUR_AMINO_ACID_M...	SET	28	-0.2093	-0.0082849	0.18242	0.87436	REACTOME_SULFUR_AMINO_ACID_METABOLISM
SCZ	REACTOME_SUMOYLATION	SET	160	0.20737	0.019549	0.077953	0.0039095	REACTOME_SUMOYLATION
SCZ	REACTOME_SUMOYLATION_OF_CHRO...	SET	53	0.15196	0.00827	0.13597	0.13188	REACTOME_SUMOYLATION_OF_CHROMATIN_ORGANIZATION_PROTEINS
SCZ	REACTOME_SUMOYLATION_OF_DNA_...1	SET	69	0.21419	0.013295	0.11477	0.031013	REACTOME_SUMOYLATION_OF_DNA_DAMAGE_RESPONSE_AND_REPAIR_PROTEINS
SCZ	REACTOME_SUMOYLATION_OF_DNA_...2	SET	13	0.18712	0.0050493	0.25205	0.22893	REACTOME_SUMOYLATION_OF_DNA_METHYLATION_PROTEINS
SCZ	REACTOME_SUMOYLATION_OF_DNA_...3	SET	45	0.13842	0.0069431	0.13805	0.15801	REACTOME_SUMOYLATION_OF_DNA_REPLICATION_PROTEINS
SCZ	REACTOME_SUMOYLATION_OF_IMMU...	SET	9	-0.20751	-0.0046596	0.32068	0.74121	REACTOME_SUMOYLATION_OF_IMMUNE_RESPONSE_PROTEINS
SCZ	REACTOME_SUMOYLATION_OF_INTR...	SET	29	-0.060902	-0.0024534	0.18132	0.63152	REACTOME_SUMOYLATION_OF_INTRACELLULAR_RECEPTORS
SCZ	REACTOME_SUMOYLATION_OF_RNA_...	SET	43	0.19636	0.0096286	0.15746	0.1062	REACTOME_SUMOYLATION_OF_RNA_BINDING_PROTEINS
SCZ	REACTOME_SUMOYLATION_OF_SUMO...	SET	34	0.038807	0.0016925	0.17217	0.41084	REACTOME_SUMOYLATION_OF_SUMOYLATION_PROTEINS
SCZ	REACTOME_SUMOYLATION_OF_TRAN...1	SET	39	0.39817	0.018596	0.16614	0.0082794	REACTOME_SUMOYLATION_OF_TRANSCRIPTION_COFACTORS
SCZ	REACTOME_SUMOYLATION_OF_TRAN...2	SET	20	0.17142	0.0057363	0.2218	0.21981	REACTOME_SUMOYLATION_OF_TRANSCRIPTION_FACTORS
SCZ	REACTOME_SUMOYLATION_OF_UBIQ...	SET	37	-0.016173	-0.00073573	0.15028	0.54285	REACTOME_SUMOYLATION_OF_UBIQUITINYLATION_PROTEINS
SCZ	REACTOME_SUMO_IS_CONJUGATED_...	SET	5	0.007877	0.00013185	0.33953	0.49075	REACTOME_SUMO_IS_CONJUGATED_TO_E1_UBA2_SAE1
SCZ	REACTOME_SUMO_IS_PROTEOLYTIC...	SET	6	-0.10033	-0.0018397	0.39149	0.60113	REACTOME_SUMO_IS_PROTEOLYTICALLY_PROCESSED
SCZ	REACTOME_SUMO_IS_TRANSFERRED...	SET	7	0.10154	0.002011	0.30166	0.36821	REACTOME_SUMO_IS_TRANSFERRED_FROM_E1_TO_E2_UBE2I_UBC9
SCZ	REACTOME_SUPPRESSION_OF_APOP...	SET	6	0.18845	0.0034552	0.36187	0.30127	REACTOME_SUPPRESSION_OF_APOPTOSIS
SCZ	REACTOME_SUPPRESSION_OF_PHAG...	SET	13	-0.21291	-0.005745	0.24687	0.80577	REACTOME_SUPPRESSION_OF_PHAGOSOMAL_MATURATION
SCZ	REACTOME_SURFACTANT_METABOLI...	SET	28	0.016513	0.00065364	0.18411	0.46427	REACTOME_SURFACTANT_METABOLISM
SCZ	REACTOME_SWITCHING_OF_ORIGIN...	SET	88	-0.046697	-0.0032715	0.094914	0.68863	REACTOME_SWITCHING_OF_ORIGINS_TO_A_POST_REPLICATIVE_STATE
SCZ	REACTOME_SYNAPTIC_ADHESION_L...	SET	18	0.5065	0.01608	0.21146	0.0083099	REACTOME_SYNAPTIC_ADHESION_LIKE_MOLECULES
SCZ	REACTOME_SYNDECAN_INTERACTIO...	SET	26	-0.36291	-0.013844	0.18871	0.97276	REACTOME_SYNDECAN_INTERACTIONS
SCZ	REACTOME_SYNTHESIS_OF_12_EIC...	SET	7	0.13596	0.0026926	0.35612	0.35131	REACTOME_SYNTHESIS_OF_12_EICOSATETRAENOIC_ACID_DERIVATIVES
SCZ	REACTOME_SYNTHESIS_OF_15_EIC...	SET	6	-0.43869	-0.0080436	0.38338	0.87374	REACTOME_SYNTHESIS_OF_15_EICOSATETRAENOIC_ACID_DERIVATIVES
SCZ	REACTOME_SYNTHESIS_OF_16_20_...	SET	9	-0.07947	-0.0017845	0.29371	0.60664	REACTOME_SYNTHESIS_OF_16_20_HYDROXYEICOSATETRAENOIC_ACIDS_HETE
SCZ	REACTOME_SYNTHESIS_OF_5_EICO...	SET	9	0.31544	0.007083	0.36017	0.19058	REACTOME_SYNTHESIS_OF_5_EICOSATETRAENOIC_ACIDS
SCZ	REACTOME_SYNTHESIS_OF_ACTIVE...	SET	27	0.023072	0.00089688	0.20399	0.45497	REACTOME_SYNTHESIS_OF_ACTIVE_UBIQUITIN_ROLES_OF_E1_AND_E2_ENZYMES
SCZ	REACTOME_SYNTHESIS_OF_BILE_A...1	SET	34	0.15114	0.0065918	0.16535	0.18034	REACTOME_SYNTHESIS_OF_BILE_ACIDS_AND_BILE_SALTS
SCZ	REACTOME_SYNTHESIS_OF_BILE_A...2	SET	14	-0.030392	-0.00085102	0.25902	0.5467	REACTOME_SYNTHESIS_OF_BILE_ACIDS_AND_BILE_SALTS_VIA_24_HYDROXYCHOLESTEROL
SCZ	REACTOME_SYNTHESIS_OF_BILE_A...3	SET	15	0.17206	0.004987	0.27305	0.2643	REACTOME_SYNTHESIS_OF_BILE_ACIDS_AND_BILE_SALTS_VIA_27_HYDROXYCHOLESTEROL
SCZ	REACTOME_SYNTHESIS_OF_BILE_A...4	SET	24	0.2161	0.0079205	0.19791	0.13745	REACTOME_SYNTHESIS_OF_BILE_ACIDS_AND_BILE_SALTS_VIA_7ALPHA_HYDROXYCHOLESTEROL
SCZ	REACTOME_SYNTHESIS_OF_DIPHTH...	SET	8	0.19209	0.0040667	0.29293	0.256	REACTOME_SYNTHESIS_OF_DIPHTHAMIDE_EEF2
SCZ	REACTOME_SYNTHESIS_OF_DNA	SET	116	-0.0068637	-0.00055164	0.081025	0.53375	REACTOME_SYNTHESIS_OF_DNA
SCZ	REACTOME_SYNTHESIS_OF_DOLICH...	SET	6	0.92796	0.017015	0.43703	0.01687	REACTOME_SYNTHESIS_OF_DOLICHYL_PHOSPHATE
SCZ	REACTOME_SYNTHESIS_OF_EPOXY_...	SET	8	-0.30785	-0.0065175	0.29281	0.85345	REACTOME_SYNTHESIS_OF_EPOXY_EET_AND_DIHYDROXYEICOSATRIENOIC_ACIDS_DHET
SCZ	REACTOME_SYNTHESIS_OF_GDP_MA...	SET	5	-0.49123	-0.0082225	0.4707	0.85166	REACTOME_SYNTHESIS_OF_GDP_MANNOSE
SCZ	REACTOME_SYNTHESIS_OF_GLYCOS...	SET	16	0.14239	0.0042621	0.22341	0.26196	REACTOME_SYNTHESIS_OF_GLYCOSYLPHOSPHATIDYLINOSITOL_GPI
SCZ	REACTOME_SYNTHESIS_OF_IP2_IP...	SET	13	-0.27106	-0.0073141	0.23282	0.87782	REACTOME_SYNTHESIS_OF_IP2_IP_AND_INS_IN_THE_CYTOSOL
SCZ	REACTOME_SYNTHESIS_OF_IP3_AN...	SET	25	0.28733	0.010748	0.17279	0.048181	REACTOME_SYNTHESIS_OF_IP3_AND_IP4_IN_THE_CYTOSOL
SCZ	REACTOME_SYNTHESIS_OF_KETONE...	SET	8	-0.72478	-0.015344	0.32078	0.98807	REACTOME_SYNTHESIS_OF_KETONE_BODIES
SCZ	REACTOME_SYNTHESIS_OF_LEUKOT...	SET	20	-0.21907	-0.0073307	0.19992	0.86341	REACTOME_SYNTHESIS_OF_LEUKOTRIENES_LT_AND_EOXINS_EX
SCZ	REACTOME_SYNTHESIS_OF_LIPOXI...	SET	6	0.51048	0.00936	0.41032	0.10674	REACTOME_SYNTHESIS_OF_LIPOXINS_LX
SCZ	REACTOME_SYNTHESIS_OF_PA	SET	38	0.1197	0.0055184	0.15161	0.2149	REACTOME_SYNTHESIS_OF_PA
SCZ	REACTOME_SYNTHESIS_OF_PC	SET	25	-0.035124	-0.0013139	0.18968	0.57345	REACTOME_SYNTHESIS_OF_PC
SCZ	REACTOME_SYNTHESIS_OF_PE	SET	13	-0.38264	-0.010325	0.21948	0.95936	REACTOME_SYNTHESIS_OF_PE
SCZ	REACTOME_SYNTHESIS_OF_PG	SET	8	-0.071803	-0.0015201	0.3404	0.58353	REACTOME_SYNTHESIS_OF_PG
SCZ	REACTOME_SYNTHESIS_OF_PI	SET	5	0.84551	0.014153	0.44997	0.030129	REACTOME_SYNTHESIS_OF_PI
SCZ	REACTOME_SYNTHESIS_OF_PIPS_A...1	SET	15	-0.31071	-0.0090056	0.27263	0.87278	REACTOME_SYNTHESIS_OF_PIPS_AT_THE_EARLY_ENDOSOME_MEMBRANE
SCZ	REACTOME_SYNTHESIS_OF_PIPS_A...2	SET	5	-0.50202	-0.0084031	0.40247	0.89386	REACTOME_SYNTHESIS_OF_PIPS_AT_THE_ER_MEMBRANE
SCZ	REACTOME_SYNTHESIS_OF_PIPS_A...3	SET	16	-0.31488	-0.0094253	0.2316	0.913	REACTOME_SYNTHESIS_OF_PIPS_AT_THE_GOLGI_MEMBRANE
SCZ	REACTOME_SYNTHESIS_OF_PIPS_A...4	SET	10	-0.019714	-0.00046661	0.27197	0.52889	REACTOME_SYNTHESIS_OF_PIPS_AT_THE_LATE_ENDOSOME_MEMBRANE
SCZ	REACTOME_SYNTHESIS_OF_PIPS_A...5	SET	46	0.017902	0.00090784	0.1346	0.4471	REACTOME_SYNTHESIS_OF_PIPS_AT_THE_PLASMA_MEMBRANE
SCZ	REACTOME_SYNTHESIS_OF_PROSTA...	SET	15	0.022407	0.00064944	0.30208	0.47044	REACTOME_SYNTHESIS_OF_PROSTAGLANDINS_PG_AND_THROMBOXANES_TX
SCZ	REACTOME_SYNTHESIS_OF_PYROPH...	SET	6	0.20974	0.0038457	0.34861	0.27371	REACTOME_SYNTHESIS_OF_PYROPHOSPHATES_IN_THE_CYTOSOL
SCZ	REACTOME_SYNTHESIS_OF_SUBSTR...	SET	61	0.18659	0.010892	0.12182	0.062803	REACTOME_SYNTHESIS_OF_SUBSTRATES_IN_N_GLYCAN_BIOSYTHESIS
SCZ	REACTOME_SYNTHESIS_OF_UDP_N_...	SET	7	0.15146	0.0029996	0.52438	0.38635	REACTOME_SYNTHESIS_OF_UDP_N_ACETYL_GLUCOSAMINE
SCZ	REACTOME_SYNTHESIS_OF_VERY_L...	SET	23	0.19992	0.0071736	0.20004	0.15881	REACTOME_SYNTHESIS_OF_VERY_LONG_CHAIN_FATTY_ACYL_COAS
SCZ	REACTOME_SYNTHESIS_OF_WYBUTO...	SET	6	-0.37477	-0.0068715	0.27054	0.917	REACTOME_SYNTHESIS_OF_WYBUTOSINE_AT_G37_OF_TRNA_PHE
SCZ	REACTOME_SYNTHESIS_SECRETION...1	SET	19	-0.24291	-0.0079228	0.22704	0.85766	REACTOME_SYNTHESIS_SECRETION_AND_DEACYLATION_OF_GHRELIN
SCZ	REACTOME_SYNTHESIS_SECRETION...2	SET	20	0.0094092	0.00031486	0.25705	0.4854	REACTOME_SYNTHESIS_SECRETION_AND_INACTIVATION_OF_GLUCAGON_LIKE_PEPTIDE_1_GLP_1
SCZ	REACTOME_SYNTHESIS_SECRETION...3	SET	12	0.27579	0.00715	0.28093	0.16313	REACTOME_SYNTHESIS_SECRETION_AND_INACTIVATION_OF_GLUCOSE_DEPENDENT_INSULINOTROPIC_POLYPEPTIDE_GIP
SCZ	REACTOME_S_PHASE	SET	156	-0.011251	-0.0010474	0.069364	0.56442	REACTOME_S_PHASE
SCZ	REACTOME_TACHYKININ_RECEPTOR...	SET	5	-0.40507	-0.0067803	0.49858	0.79173	REACTOME_TACHYKININ_RECEPTORS_BIND_TACHYKININS
SCZ	REACTOME_TAK1_DEPENDENT_IKK_...	SET	40	-0.19801	-0.0093651	0.1492	0.90775	REACTOME_TAK1_DEPENDENT_IKK_AND_NF_KAPPA_B_ACTIVATION
SCZ	REACTOME_TANDEM_PORE_DOMAIN_...	SET	12	-0.2633	-0.0068264	0.31736	0.79663	REACTOME_TANDEM_PORE_DOMAIN_POTASSIUM_CHANNELS
SCZ	REACTOME_TBC_RABGAPS	SET	40	0.23029	0.010892	0.14299	0.053657	REACTOME_TBC_RABGAPS
SCZ	REACTOME_TCF_DEPENDENT_SIGNA...	SET	178	-0.023105	-0.0022963	0.071788	0.62621	REACTOME_TCF_DEPENDENT_SIGNALING_IN_RESPONSE_TO_WNT
SCZ	REACTOME_TCR_SIGNALING	SET	101	-0.01368	-0.0010264	0.092102	0.55904	REACTOME_TCR_SIGNALING
SCZ	REACTOME_TELOMERE_C_STRAND_L...	SET	33	0.2233	0.0095947	0.15839	0.079306	REACTOME_TELOMERE_C_STRAND_LAGGING_STRAND_SYNTHESIS
SCZ	REACTOME_TELOMERE_C_STRAND_S...	SET	12	0.56122	0.01455	0.26551	0.017276	REACTOME_TELOMERE_C_STRAND_SYNTHESIS_INITIATION
SCZ	REACTOME_TELOMERE_EXTENSION_...	SET	22	0.052113	0.0018288	0.19026	0.39208	REACTOME_TELOMERE_EXTENSION_BY_TELOMERASE
SCZ	REACTOME_TELOMERE_MAINTENANCE	SET	72	-0.049049	-0.0031096	0.10782	0.67541	REACTOME_TELOMERE_MAINTENANCE
SCZ	REACTOME_TERMINAL_PATHWAY_OF...	SET	8	0.069875	0.0014793	0.35829	0.42269	REACTOME_TERMINAL_PATHWAY_OF_COMPLEMENT
SCZ	REACTOME_TERMINATION_OF_O_GL...	SET	22	0.087432	0.0030684	0.19596	0.32774	REACTOME_TERMINATION_OF_O_GLYCAN_BIOSYNTHESIS
SCZ	REACTOME_TERMINATION_OF_TRAN...	SET	32	-0.1091	-0.0046163	0.14855	0.76865	REACTOME_TERMINATION_OF_TRANSLESION_DNA_SYNTHESIS
SCZ	REACTOME_TETRAHYDROBIOPTERIN...	SET	10	0.11936	0.002825	0.27723	0.3334	REACTOME_TETRAHYDROBIOPTERIN_BH4_SYNTHESIS_RECYCLING_SALVAGE_AND_REGULATION
SCZ	REACTOME_TFAP2A_ACTS_AS_A_TR...	SET	5	0.25911	0.004337	0.37095	0.24244	REACTOME_TFAP2A_ACTS_AS_A_TRANSCRIPTIONAL_REPRESSOR_DURING_RETINOIC_ACID_INDUCED_CELL_DIFFERENTIATION
SCZ	REACTOME_TFAP2_AP_2_FAMILY_R...1	SET	5	-0.12476	-0.0020884	0.49669	0.59916	REACTOME_TFAP2_AP_2_FAMILY_REGULATES_TRANSCRIPTION_OF_CELL_CYCLE_FACTORS
SCZ	REACTOME_TFAP2_AP_2_FAMILY_R...2	SET	15	-0.084333	-0.0024443	0.30136	0.6102	REACTOME_TFAP2_AP_2_FAMILY_REGULATES_TRANSCRIPTION_OF_GROWTH_FACTORS_AND_THEIR_RECEPTORS
SCZ	REACTOME_TGF_BETA_RECEPTOR_S...1	SET	46	0.081436	0.0041298	0.14841	0.2916	REACTOME_TGF_BETA_RECEPTOR_SIGNALING_ACTIVATES_SMADS
SCZ	REACTOME_TGF_BETA_RECEPTOR_S...2	SET	16	-0.21158	-0.0063333	0.26131	0.79094	REACTOME_TGF_BETA_RECEPTOR_SIGNALING_IN_EMT_EPITHELIAL_TO_MESENCHYMAL_TRANSITION
SCZ	REACTOME_THE_ACTIVATION_OF_A...	SET	8	-0.13687	-0.0028976	0.31049	0.67032	REACTOME_THE_ACTIVATION_OF_ARYLSULFATASES
SCZ	REACTOME_THE_CANONICAL_RETIN...	SET	22	-0.15666	-0.0054978	0.21679	0.76504	REACTOME_THE_CANONICAL_RETINOID_CYCLE_IN_RODS_TWILIGHT_VISION
SCZ	REACTOME_THE_CITRIC_ACID_TCA...	SET	158	0.0032759	0.00030692	0.070849	0.48156	REACTOME_THE_CITRIC_ACID_TCA_CYCLE_AND_RESPIRATORY_ELECTRON_TRANSPORT
SCZ	REACTOME_THE_FATTY_ACID_CYCL...	SET	4	-0.13841	-0.0020722	0.37034	0.64569	REACTOME_THE_FATTY_ACID_CYCLING_MODEL
SCZ	REACTOME_THE_NLRP3_INFLAMMAS...	SET	15	-0.3267	-0.009469	0.24623	0.90771	REACTOME_THE_NLRP3_INFLAMMASOME
SCZ	REACTOME_THE_PHOTOTRANSDUCTI...	SET	32	-0.092583	-0.0039175	0.16039	0.7181	REACTOME_THE_PHOTOTRANSDUCTION_CASCADE
SCZ	REACTOME_THE_RETINOID_CYCLE_...	SET	3	-0.4879	-0.0063262	0.66888	0.76712	REACTOME_THE_RETINOID_CYCLE_IN_CONES_DAYLIGHT_VISION
SCZ	REACTOME_THE_ROLE_OF_GTSE1_I...	SET	71	-0.061292	-0.0038589	0.1106	0.71026	REACTOME_THE_ROLE_OF_GTSE1_IN_G2_M_PROGRESSION_AFTER_G2_CHECKPOINT
SCZ	REACTOME_THE_ROLE_OF_NEF_IN_...	SET	26	0.25359	0.0096738	0.18266	0.08253	REACTOME_THE_ROLE_OF_NEF_IN_HIV_1_REPLICATION_AND_DISEASE_PATHOGENESIS
SCZ	REACTOME_THROMBIN_SIGNALLING...	SET	32	-0.035848	-0.0015168	0.1809	0.57854	REACTOME_THROMBIN_SIGNALLING_THROUGH_PROTEINASE_ACTIVATED_RECEPTORS_PARS
SCZ	REACTOME_THROMBOXANE_SIGNALL...	SET	24	-0.19319	-0.007081	0.22707	0.80256	REACTOME_THROMBOXANE_SIGNALLING_THROUGH_TP_RECEPTOR
SCZ	REACTOME_THYROXINE_BIOSYNTHE...	SET	10	-0.2839	-0.0067194	0.32002	0.81248	REACTOME_THYROXINE_BIOSYNTHESIS
SCZ	REACTOME_TICAM1_DEPENDENT_AC...	SET	11	0.51702	0.012834	0.38401	0.089101	REACTOME_TICAM1_DEPENDENT_ACTIVATION_OF_IRF3_IRF7
SCZ	REACTOME_TICAM1_RIP1_MEDIATE...	SET	18	-0.064968	-0.0020626	0.2376	0.60774	REACTOME_TICAM1_RIP1_MEDIATED_IKK_COMPLEX_RECRUITMENT
SCZ	REACTOME_TICAM1_TRAF6_DEPEND...	SET	10	-0.02472	-0.00058507	0.32977	0.52988	REACTOME_TICAM1_TRAF6_DEPENDENT_INDUCTION_OF_TAK1_COMPLEX
SCZ	REACTOME_TIE2_SIGNALING	SET	18	0.12692	0.0040292	0.21535	0.27782	REACTOME_TIE2_SIGNALING
SCZ	REACTOME_TIGHT_JUNCTION_INTE...	SET	29	-0.43995	-0.017723	0.19787	0.9869	REACTOME_TIGHT_JUNCTION_INTERACTIONS
SCZ	REACTOME_TLR3_MEDIATED_TICAM...	SET	6	0.37379	0.0068537	0.39421	0.17152	REACTOME_TLR3_MEDIATED_TICAM1_DEPENDENT_PROGRAMMED_CELL_DEATH
SCZ	REACTOME_TNFR1_INDUCED_NFKAP...	SET	28	-0.24451	-0.0096787	0.1703	0.92445	REACTOME_TNFR1_INDUCED_NFKAPPAB_SIGNALING_PATHWAY
SCZ	REACTOME_TNFR1_INDUCED_PROAP...	SET	20	-0.095905	-0.0032093	0.18946	0.69364	REACTOME_TNFR1_INDUCED_PROAPOPTOTIC_SIGNALING
SCZ	REACTOME_TNFR1_MEDIATED_CERA...	SET	5	0.41925	0.0070176	0.34387	0.11139	REACTOME_TNFR1_MEDIATED_CERAMIDE_PRODUCTION
SCZ	REACTOME_TNFR2_NON_CANONICAL...	SET	90	0.082869	0.0058709	0.098577	0.20028	REACTOME_TNFR2_NON_CANONICAL_NF_KB_PATHWAY
SCZ	REACTOME_TNFS_BIND_THEIR_PHY...	SET	26	0.4884	0.018631	0.20094	0.0075426	REACTOME_TNFS_BIND_THEIR_PHYSIOLOGICAL_RECEPTORS
SCZ	REACTOME_TNF_RECEPTOR_SUPERF...	SET	13	0.010418	0.00028112	0.27247	0.48475	REACTOME_TNF_RECEPTOR_SUPERFAMILY_TNFSF_MEMBERS_MEDIATING_NON_CANONICAL_NF_KB_PATHWAY
SCZ	REACTOME_TNF_SIGNALING	SET	50	-0.012789	-0.00067609	0.12297	0.54141	REACTOME_TNF_SIGNALING
SCZ	REACTOME_TOLL_LIKE_RECEPTOR_...1	SET	99	0.053123	0.0039462	0.095993	0.29	REACTOME_TOLL_LIKE_RECEPTOR_9_TLR9_CASCADE
SCZ	REACTOME_TOLL_LIKE_RECEPTOR_...2	SET	156	0.064331	0.0059891	0.077175	0.20227	REACTOME_TOLL_LIKE_RECEPTOR_CASCADES
SCZ	REACTOME_TOLL_LIKE_RECEPTOR_...3	SET	108	0.075657	0.0058686	0.092602	0.20697	REACTOME_TOLL_LIKE_RECEPTOR_TLR1_TLR2_CASCADE
SCZ	REACTOME_TOXICITY_OF_BOTULIN...	SET	5	0.40527	0.0067836	0.40462	0.15828	REACTOME_TOXICITY_OF_BOTULINUM_TOXIN_TYPE_D_BOTD
SCZ	REACTOME_TP53_REGULATES_META...	SET	80	0.23594	0.015764	0.10162	0.010127	REACTOME_TP53_REGULATES_METABOLIC_GENES
SCZ	REACTOME_TP53_REGULATES_TRAN...1	SET	21	0.10129	0.003473	0.19865	0.30507	REACTOME_TP53_REGULATES_TRANSCRIPTION_OF_ADDITIONAL_CELL_CYCLE_GENES_WHOSE_EXACT_ROLE_IN_THE_P53_PATHWAY_REMAIN_UNCERTAIN
SCZ	REACTOME_TP53_REGULATES_TRAN...2	SET	12	-0.3336	-0.0086489	0.25741	0.9025	REACTOME_TP53_REGULATES_TRANSCRIPTION_OF_CASPASE_ACTIVATORS_AND_CASPASES
SCZ	REACTOME_TP53_REGULATES_TRAN...3	SET	49	-0.011904	-0.00062301	0.13877	0.53418	REACTOME_TP53_REGULATES_TRANSCRIPTION_OF_CELL_CYCLE_GENES
SCZ	REACTOME_TP53_REGULATES_TRAN...4	SET	43	-0.085659	-0.0042002	0.1435	0.72472	REACTOME_TP53_REGULATES_TRANSCRIPTION_OF_CELL_DEATH_GENES
SCZ	REACTOME_TP53_REGULATES_TRAN...5	SET	12	0.25673	0.0066559	0.29521	0.19226	REACTOME_TP53_REGULATES_TRANSCRIPTION_OF_DEATH_RECEPTORS_AND_LIGANDS
SCZ	REACTOME_TP53_REGULATES_TRAN...6	SET	58	-0.16979	-0.0096652	0.12123	0.91932	REACTOME_TP53_REGULATES_TRANSCRIPTION_OF_DNA_REPAIR_GENES
SCZ	REACTOME_TP53_REGULATES_TRAN...7	SET	20	-0.14568	-0.004875	0.2227	0.7435	REACTOME_TP53_REGULATES_TRANSCRIPTION_OF_GENES_INVOLVED_IN_CYTOCHROME_C_RELEASE
SCZ	REACTOME_TP53_REGULATES_TRAN...8	SET	14	-0.47881	-0.013408	0.27699	0.95805	REACTOME_TP53_REGULATES_TRANSCRIPTION_OF_GENES_INVOLVED_IN_G1_CELL_CYCLE_ARREST
SCZ	REACTOME_TP53_REGULATES_TRAN...9	SET	18	0.19225	0.0061033	0.22763	0.19918	REACTOME_TP53_REGULATES_TRANSCRIPTION_OF_GENES_INVOLVED_IN_G2_CELL_CYCLE_ARREST
SCZ	REACTOME_TP53_REGULATES_TRAN...10	SET	13	0.022871	0.00061716	0.23329	0.46095	REACTOME_TP53_REGULATES_TRANSCRIPTION_OF_SEVERAL_ADDITIONAL_CELL_DEATH_GENES_WHOSE_SPECIFIC_ROLES_IN_P53_DEPENDENT_APOPTOSIS_REMAIN_UNCERTAIN
SCZ	REACTOME_TRAF3_DEPENDENT_IRF...	SET	14	0.051882	0.0014528	0.2906	0.42915	REACTOME_TRAF3_DEPENDENT_IRF_ACTIVATION_PATHWAY
SCZ	REACTOME_TRAF6_MEDIATED_INDU...	SET	15	-0.021663	-0.00062788	0.271	0.53186	REACTOME_TRAF6_MEDIATED_INDUCTION_OF_TAK1_COMPLEX_WITHIN_TLR4_COMPLEX
SCZ	REACTOME_TRAF6_MEDIATED_IRF7...1	SET	29	-0.062016	-0.0024983	0.23749	0.603	REACTOME_TRAF6_MEDIATED_IRF7_ACTIVATION
SCZ	REACTOME_TRAF6_MEDIATED_IRF7...2	SET	11	0.32382	0.0080381	0.34656	0.17506	REACTOME_TRAF6_MEDIATED_IRF7_ACTIVATION_IN_TLR7_8_OR_9_SIGNALING
SCZ	REACTOME_TRAF6_MEDIATED_NF_K...	SET	23	-0.19134	-0.0068656	0.17405	0.86418	REACTOME_TRAF6_MEDIATED_NF_KB_ACTIVATION
SCZ	REACTOME_TRAFFICKING_AND_PRO...	SET	11	0.1971	0.0048927	0.25832	0.22273	REACTOME_TRAFFICKING_AND_PROCESSING_OF_ENDOSOMAL_TLR
SCZ	REACTOME_TRAFFICKING_OF_AMPA...	SET	28	-0.17543	-0.0069444	0.16974	0.84931	REACTOME_TRAFFICKING_OF_AMPA_RECEPTORS
SCZ	REACTOME_TRAFFICKING_OF_GLUR...	SET	14	-0.17098	-0.0047878	0.24696	0.75564	REACTOME_TRAFFICKING_OF_GLUR2_CONTAINING_AMPA_RECEPTORS
SCZ	REACTOME_TRAFFICKING_OF_MYRI...	SET	4	-0.15987	-0.0023936	0.34931	0.67641	REACTOME_TRAFFICKING_OF_MYRISTOYLATED_PROTEINS_TO_THE_CILIUM
SCZ	REACTOME_TRAIL_SIGNALING	SET	8	0.053411	0.0011308	0.38724	0.44515	REACTOME_TRAIL_SIGNALING
SCZ	REACTOME_TRANSCRIPTIONAL_ACT...1	SET	51	0.29572	0.015788	0.13414	0.013749	REACTOME_TRANSCRIPTIONAL_ACTIVATION_OF_MITOCHONDRIAL_BIOGENESIS
SCZ	REACTOME_TRANSCRIPTIONAL_ACT...2	SET	49	0.13812	0.0072283	0.13299	0.14951	REACTOME_TRANSCRIPTIONAL_ACTIVITY_OF_SMAD2_SMAD3_SMAD4_HETEROTRIMER
SCZ	REACTOME_TRANSCRIPTIONAL_REG...1	SET	28	0.012987	0.0005141	0.18257	0.47164	REACTOME_TRANSCRIPTIONAL_REGULATION_BY_E2F6
SCZ	REACTOME_TRANSCRIPTIONAL_REG...2	SET	57	0.14008	0.0079051	0.12379	0.12891	REACTOME_TRANSCRIPTIONAL_REGULATION_BY_MECP2
SCZ	REACTOME_TRANSCRIPTIONAL_REG...3	SET	33	0.42524	0.018272	0.16387	0.0047339	REACTOME_TRANSCRIPTIONAL_REGULATION_BY_NPAS4
SCZ	REACTOME_TRANSCRIPTIONAL_REG...4	SET	182	0.11395	0.01145	0.06788	0.046622	REACTOME_TRANSCRIPTIONAL_REGULATION_BY_RUNX1
SCZ	REACTOME_TRANSCRIPTIONAL_REG...5	SET	114	-0.1266	-0.010088	0.088894	0.92279	REACTOME_TRANSCRIPTIONAL_REGULATION_BY_RUNX2
SCZ	REACTOME_TRANSCRIPTIONAL_REG...6	SET	90	-0.036423	-0.0025804	0.10012	0.64199	REACTOME_TRANSCRIPTIONAL_REGULATION_BY_RUNX3
SCZ	REACTOME_TRANSCRIPTIONAL_REG...7	SET	59	-0.032741	-0.0018797	0.13364	0.59677	REACTOME_TRANSCRIPTIONAL_REGULATION_BY_SMALL_RNAS
SCZ	REACTOME_TRANSCRIPTIONAL_REG...8	SET	37	-0.027418	-0.0012473	0.17988	0.56057	REACTOME_TRANSCRIPTIONAL_REGULATION_BY_THE_AP_2_TFAP2_FAMILY_OF_TRANSCRIPTION_FACTORS
SCZ	REACTOME_TRANSCRIPTIONAL_REG...9	SET	340	0.0361	0.0049358	0.050638	0.23796	REACTOME_TRANSCRIPTIONAL_REGULATION_BY_TP53
SCZ	REACTOME_TRANSCRIPTIONAL_REG...10	SET	38	0.093737	0.0043214	0.13791	0.24836	REACTOME_TRANSCRIPTIONAL_REGULATION_BY_VENTX
SCZ	REACTOME_TRANSCRIPTIONAL_REG...11	SET	43	-0.11332	-0.0055567	0.14589	0.78135	REACTOME_TRANSCRIPTIONAL_REGULATION_OF_GRANULOPOIESIS
SCZ	REACTOME_TRANSCRIPTIONAL_REG...12	SET	28	0.1027	0.0040654	0.19102	0.29541	REACTOME_TRANSCRIPTIONAL_REGULATION_OF_PLURIPOTENT_STEM_CELLS
SCZ	REACTOME_TRANSCRIPTIONAL_REG...13	SET	12	-0.093058	-0.0024126	0.29501	0.62378	REACTOME_TRANSCRIPTIONAL_REGULATION_OF_TESTIS_DIFFERENTIATION
SCZ	REACTOME_TRANSCRIPTIONAL_REG...14	SET	80	0.010221	0.00068293	0.0971	0.45808	REACTOME_TRANSCRIPTIONAL_REGULATION_OF_WHITE_ADIPOCYTE_DIFFERENTIATION
SCZ	REACTOME_TRANSCRIPTION_COUPL...	SET	75	-0.067745	-0.0043831	0.099248	0.75256	REACTOME_TRANSCRIPTION_COUPLED_NUCLEOTIDE_EXCISION_REPAIR_TC_NER
SCZ	REACTOME_TRANSCRIPTION_OF_E2...1	SET	19	-0.095478	-0.0031142	0.18748	0.69472	REACTOME_TRANSCRIPTION_OF_E2F_TARGETS_UNDER_NEGATIVE_CONTROL_BY_DREAM_COMPLEX
SCZ	REACTOME_TRANSCRIPTION_OF_E2...2	SET	16	-0.12525	-0.0037493	0.21912	0.71621	REACTOME_TRANSCRIPTION_OF_E2F_TARGETS_UNDER_NEGATIVE_CONTROL_BY_P107_RBL1_AND_P130_RBL2_IN_COMPLEX_WITH_HDAC1
SCZ	REACTOME_TRANSCRIPTION_OF_TH...	SET	61	-0.13444	-0.0078478	0.11551	0.87775	REACTOME_TRANSCRIPTION_OF_THE_HIV_GENOME
SCZ	REACTOME_TRANSFERRIN_ENDOCYT...	SET	28	-0.16787	-0.0066452	0.17251	0.83475	REACTOME_TRANSFERRIN_ENDOCYTOSIS_AND_RECYCLING
SCZ	REACTOME_TRANSLATION	SET	276	0.041403	0.0051097	0.05668	0.23255	REACTOME_TRANSLATION
SCZ	REACTOME_TRANSLATION_OF_REPL...	SET	14	0.21677	0.00607	0.22785	0.17072	REACTOME_TRANSLATION_OF_REPLICASE_AND_ASSEMBLY_OF_THE_REPLICATION_TRANSCRIPTION_COMPLEX
SCZ	REACTOME_TRANSLATION_OF_SARS...1	SET	29	-0.04268	-0.0017193	0.17344	0.59719	REACTOME_TRANSLATION_OF_SARS_COV_1_STRUCTURAL_PROTEINS
SCZ	REACTOME_TRANSLATION_OF_SARS...2	SET	55	0.17029	0.0094402	0.13163	0.09789	REACTOME_TRANSLATION_OF_SARS_COV_2_STRUCTURAL_PROTEINS
SCZ	REACTOME_TRANSLESION_SYNTHES...1	SET	19	-0.099704	-0.003252	0.19433	0.69604	REACTOME_TRANSLESION_SYNTHESIS_BY_POLH
SCZ	REACTOME_TRANSLESION_SYNTHES...2	SET	17	-0.12003	-0.0037034	0.20169	0.72412	REACTOME_TRANSLESION_SYNTHESIS_BY_POLK
SCZ	REACTOME_TRANSLESION_SYNTHES...3	SET	39	-0.07151	-0.0033397	0.13454	0.70247	REACTOME_TRANSLESION_SYNTHESIS_BY_Y_FAMILY_DNA_POLYMERASES_BYPASSES_LESIONS_ON_DNA_TEMPLATE
SCZ	REACTOME_TRANSLOCATION_OF_SL...	SET	69	0.022762	0.0014128	0.11128	0.41896	REACTOME_TRANSLOCATION_OF_SLC2A4_GLUT4_TO_THE_PLASMA_MEMBRANE
SCZ	REACTOME_TRANSMISSION_ACROSS...	SET	248	0.063669	0.0074543	0.062339	0.15355	REACTOME_TRANSMISSION_ACROSS_CHEMICAL_SYNAPSES
SCZ	REACTOME_TRANSPORT_AND_SYNTH...	SET	6	0.29913	0.0054848	0.42067	0.23852	REACTOME_TRANSPORT_AND_SYNTHESIS_OF_PAPS
SCZ	REACTOME_TRANSPORT_OF_BILE_S...	SET	80	-0.062869	-0.0042005	0.10914	0.71771	REACTOME_TRANSPORT_OF_BILE_SALTS_AND_ORGANIC_ACIDS_METAL_IONS_AND_AMINE_COMPOUNDS
SCZ	REACTOME_TRANSPORT_OF_CONNEX...	SET	18	-0.11792	-0.0037436	0.24565	0.68439	REACTOME_TRANSPORT_OF_CONNEXONS_TO_THE_PLASMA_MEMBRANE
SCZ	REACTOME_TRANSPORT_OF_FATTY_...	SET	8	-1.0456	-0.022136	0.30642	0.99968	REACTOME_TRANSPORT_OF_FATTY_ACIDS
SCZ	REACTOME_TRANSPORT_OF_INORGA...	SET	99	-0.11419	-0.0084823	0.094397	0.88678	REACTOME_TRANSPORT_OF_INORGANIC_CATIONS_ANIONS_AND_AMINO_ACIDS_OLIGOPEPTIDES
SCZ	REACTOME_TRANSPORT_OF_MATURE...1	SET	42	-0.11695	-0.0056675	0.14448	0.79087	REACTOME_TRANSPORT_OF_MATURE_MRNAS_DERIVED_FROM_INTRONLESS_TRANSCRIPTS
SCZ	REACTOME_TRANSPORT_OF_MATURE...2	SET	76	-0.11382	-0.0074127	0.10273	0.86604	REACTOME_TRANSPORT_OF_MATURE_TRANSCRIPT_TO_CYTOPLASM
SCZ	REACTOME_TRANSPORT_OF_NUCLEO...1	SET	10	-0.15555	-0.0036815	0.25236	0.73117	REACTOME_TRANSPORT_OF_NUCLEOSIDES_AND_FREE_PURINE_AND_PYRIMIDINE_BASES_ACROSS_THE_PLASMA_MEMBRANE
SCZ	REACTOME_TRANSPORT_OF_NUCLEO...2	SET	8	0.13139	0.0027815	0.35513	0.35571	REACTOME_TRANSPORT_OF_NUCLEOTIDE_SUGARS
SCZ	REACTOME_TRANSPORT_OF_ORGANI...	SET	10	-0.17407	-0.0041199	0.3363	0.69762	REACTOME_TRANSPORT_OF_ORGANIC_ANIONS
SCZ	REACTOME_TRANSPORT_OF_RCBL_W...	SET	8	0.1081	0.0022886	0.3141	0.36536	REACTOME_TRANSPORT_OF_RCBL_WITHIN_THE_BODY
SCZ	REACTOME_TRANSPORT_OF_SMALL_...	SET	680	-0.083362	-0.015962	0.037444	0.987	REACTOME_TRANSPORT_OF_SMALL_MOLECULES
SCZ	REACTOME_TRANSPORT_OF_THE_SL...	SET	35	-0.11181	-0.0049474	0.16375	0.75263	REACTOME_TRANSPORT_OF_THE_SLBP_DEPENDANT_MATURE_MRNA
SCZ	REACTOME_TRANSPORT_OF_VITAMI...	SET	38	-0.33805	-0.015585	0.15151	0.98716	REACTOME_TRANSPORT_OF_VITAMINS_NUCLEOSIDES_AND_RELATED_MOLECULES
SCZ	REACTOME_TRANSPORT_TO_THE_GO...	SET	180	0.087957	0.0087901	0.068431	0.099349	REACTOME_TRANSPORT_TO_THE_GOLGI_AND_SUBSEQUENT_MODIFICATION
SCZ	REACTOME_TRANS_GOLGI_NETWORK...	SET	65	-0.14444	-0.0087025	0.11555	0.89434	REACTOME_TRANS_GOLGI_NETWORK_VESICLE_BUDDING
SCZ	REACTOME_TRIF_MEDIATED_PROGR...	SET	9	0.27733	0.0062273	0.32233	0.19479	REACTOME_TRIF_MEDIATED_PROGRAMMED_CELL_DEATH
SCZ	REACTOME_TRIGLYCERIDE_BIOSYN...	SET	12	-0.26109	-0.006769	0.30314	0.80546	REACTOME_TRIGLYCERIDE_BIOSYNTHESIS
SCZ	REACTOME_TRIGLYCERIDE_CATABO...	SET	23	-0.047619	-0.0017086	0.21385	0.5881	REACTOME_TRIGLYCERIDE_CATABOLISM
SCZ	REACTOME_TRIGLYCERIDE_METABO...	SET	35	-0.11861	-0.0052483	0.17479	0.7513	REACTOME_TRIGLYCERIDE_METABOLISM
SCZ	REACTOME_TRISTETRAPROLIN_TTP...	SET	16	0.3069	0.0091865	0.2261	0.087343	REACTOME_TRISTETRAPROLIN_TTP_ZFP36_BINDS_AND_DESTABILIZES_MRNA
SCZ	REACTOME_TRNA_AMINOACYLATION	SET	40	-0.073352	-0.0034693	0.14219	0.69702	REACTOME_TRNA_AMINOACYLATION
SCZ	REACTOME_TRNA_MODIFICATION_I...1	SET	9	-0.11774	-0.0026439	0.3245	0.64164	REACTOME_TRNA_MODIFICATION_IN_THE_MITOCHONDRION
SCZ	REACTOME_TRNA_MODIFICATION_I...2	SET	41	0.077	0.003687	0.12656	0.27146	REACTOME_TRNA_MODIFICATION_IN_THE_NUCLEUS_AND_CYTOSOL
SCZ	REACTOME_TRNA_PROCESSING	SET	103	-0.0089619	-0.00067897	0.090169	0.53958	REACTOME_TRNA_PROCESSING
SCZ	REACTOME_TRNA_PROCESSING_IN_...1	SET	5	-0.43883	-0.0073453	0.39728	0.86532	REACTOME_TRNA_PROCESSING_IN_THE_MITOCHONDRION
SCZ	REACTOME_TRNA_PROCESSING_IN_...2	SET	55	-0.081684	-0.0045284	0.1324	0.73137	REACTOME_TRNA_PROCESSING_IN_THE_NUCLEUS
SCZ	REACTOME_TRP_CHANNELS	SET	27	-0.11501	-0.0044707	0.18297	0.73518	REACTOME_TRP_CHANNELS
SCZ	REACTOME_TRYPTOPHAN_CATABOLI...	SET	14	0.14075	0.0039411	0.24898	0.28594	REACTOME_TRYPTOPHAN_CATABOLISM
SCZ	REACTOME_TYPE_I_HEMIDESMOSOM...	SET	11	-0.46299	-0.011493	0.26917	0.95728	REACTOME_TYPE_I_HEMIDESMOSOME_ASSEMBLY
SCZ	REACTOME_TYROSINE_CATABOLISM	SET	5	-0.32093	-0.0053719	0.37655	0.80297	REACTOME_TYROSINE_CATABOLISM
SCZ	REACTOME_TYSND1_CLEAVES_PERO...	SET	7	-0.13891	-0.002751	0.35121	0.65377	REACTOME_TYSND1_CLEAVES_PEROXISOMAL_PROTEINS
SCZ	REACTOME_UBIQUINOL_BIOSYNTHE...	SET	8	-0.14725	-0.0031174	0.32707	0.67372	REACTOME_UBIQUINOL_BIOSYNTHESIS
SCZ	REACTOME_UB_SPECIFIC_PROCESS...	SET	162	0.020017	0.0018987	0.073437	0.39259	REACTOME_UB_SPECIFIC_PROCESSING_PROTEASES
SCZ	REACTOME_UCH_PROTEINASES	SET	82	-0.12715	-0.0086002	0.10139	0.89507	REACTOME_UCH_PROTEINASES
SCZ	REACTOME_UNBLOCKING_OF_NMDA_...	SET	18	-0.23466	-0.00745	0.22025	0.85665	REACTOME_UNBLOCKING_OF_NMDA_RECEPTORS_GLUTAMATE_BINDING_AND_ACTIVATION
SCZ	REACTOME_UNFOLDED_PROTEIN_RE...	SET	89	-0.012651	-0.00089133	0.10071	0.54998	REACTOME_UNFOLDED_PROTEIN_RESPONSE_UPR
SCZ	REACTOME_UNWINDING_OF_DNA	SET	12	-0.03546	-0.00091934	0.22821	0.56174	REACTOME_UNWINDING_OF_DNA
SCZ	REACTOME_UPTAKE_AND_ACTIONS_...	SET	29	0.039134	0.0015765	0.18095	0.41439	REACTOME_UPTAKE_AND_ACTIONS_OF_BACTERIAL_TOXINS
SCZ	REACTOME_UPTAKE_AND_FUNCTION...1	SET	11	-0.080124	-0.0019889	0.32297	0.59796	REACTOME_UPTAKE_AND_FUNCTION_OF_ANTHRAX_TOXINS
SCZ	REACTOME_UPTAKE_AND_FUNCTION...2	SET	6	0.28045	0.0051422	0.32265	0.19237	REACTOME_UPTAKE_AND_FUNCTION_OF_DIPHTHERIA_TOXIN
SCZ	REACTOME_UPTAKE_OF_DIETARY_C...	SET	10	0.45308	0.010724	0.27193	0.047849	REACTOME_UPTAKE_OF_DIETARY_COBALAMINS_INTO_ENTEROCYTES
SCZ	REACTOME_UREA_CYCLE	SET	9	0.010288	0.00023101	0.29001	0.48585	REACTOME_UREA_CYCLE
SCZ	REACTOME_VASOPRESSIN_LIKE_RE...	SET	5	-1.313	-0.021978	0.5221	0.99404	REACTOME_VASOPRESSIN_LIKE_RECEPTORS
SCZ	REACTOME_VASOPRESSIN_REGULAT...	SET	42	-0.10809	-0.0052383	0.16008	0.75023	REACTOME_VASOPRESSIN_REGULATES_RENAL_WATER_HOMEOSTASIS_VIA_AQUAPORINS
SCZ	REACTOME_VEGFR2_MEDIATED_CEL...	SET	18	0.17807	0.0056532	0.21905	0.20815	REACTOME_VEGFR2_MEDIATED_CELL_PROLIFERATION
SCZ	REACTOME_VEGFR2_MEDIATED_VAS...	SET	26	0.16023	0.0061121	0.17024	0.17331	REACTOME_VEGFR2_MEDIATED_VASCULAR_PERMEABILITY
SCZ	REACTOME_VEGF_LIGAND_RECEPTO...	SET	7	0.17206	0.0034074	0.41359	0.3387	REACTOME_VEGF_LIGAND_RECEPTOR_INTERACTIONS
SCZ	REACTOME_VESICLE_MEDIATED_TR...	SET	634	0.039143	0.0072465	0.037337	0.14724	REACTOME_VESICLE_MEDIATED_TRANSPORT
SCZ	REACTOME_VIRAL_MESSENGER_RNA...	SET	43	-0.16073	-0.0078813	0.1514	0.85579	REACTOME_VIRAL_MESSENGER_RNA_SYNTHESIS
SCZ	REACTOME_VISUAL_PHOTOTRANSDU...	SET	90	-0.082295	-0.0058302	0.099506	0.79589	REACTOME_VISUAL_PHOTOTRANSDUCTION
SCZ	REACTOME_VITAMINS	SET	6	-0.42802	-0.007848	0.44986	0.8293	REACTOME_VITAMINS
SCZ	REACTOME_VITAMIN_B1_THIAMIN_...	SET	5	-0.50813	-0.0085052	0.39908	0.89852	REACTOME_VITAMIN_B1_THIAMIN_METABOLISM
SCZ	REACTOME_VITAMIN_B2_RIBOFLAV...	SET	7	0.14679	0.002907	0.39734	0.35591	REACTOME_VITAMIN_B2_RIBOFLAVIN_METABOLISM
SCZ	REACTOME_VITAMIN_B5_PANTOTHE...	SET	16	0.07403	0.002216	0.2304	0.37399	REACTOME_VITAMIN_B5_PANTOTHENATE_METABOLISM
SCZ	REACTOME_VITAMIN_C_ASCORBATE...	SET	7	0.71022	0.014065	0.3782	0.030209	REACTOME_VITAMIN_C_ASCORBATE_METABOLISM
SCZ	REACTOME_VITAMIN_D_CALCIFERO...	SET	12	-0.27784	-0.0072033	0.30555	0.8184	REACTOME_VITAMIN_D_CALCIFEROL_METABOLISM
SCZ	REACTOME_VLDLR_INTERNALISATI...	SET	16	0.08777	0.0026273	0.2979	0.38414	REACTOME_VLDLR_INTERNALISATION_AND_DEGRADATION
SCZ	REACTOME_VLDL_ASSEMBLY	SET	5	0.12127	0.0020298	0.49349	0.40295	REACTOME_VLDL_ASSEMBLY
SCZ	REACTOME_VLDL_CLEARANCE	SET	6	0.19261	0.0035316	0.45642	0.33651	REACTOME_VLDL_CLEARANCE
SCZ	REACTOME_VOLTAGE_GATED_POTAS...	SET	42	-0.12586	-0.0060997	0.16475	0.77755	REACTOME_VOLTAGE_GATED_POTASSIUM_CHANNELS
SCZ	REACTOME_VXPX_CARGO_TARGETIN...	SET	20	-0.15614	-0.005225	0.18835	0.79644	REACTOME_VXPX_CARGO_TARGETING_TO_CILIUM
SCZ	REACTOME_WAX_AND_PLASMALOGEN...	SET	5	0.0054016	9.0414e-05	0.3821	0.49436	REACTOME_WAX_AND_PLASMALOGEN_BIOSYNTHESIS
SCZ	REACTOME_WNT5A_DEPENDENT_INT...1	SET	13	-0.20033	-0.0054056	0.27947	0.76325	REACTOME_WNT5A_DEPENDENT_INTERNALIZATION_OF_FZD2_FZD5_AND_ROR2
SCZ	REACTOME_WNT5A_DEPENDENT_INT...2	SET	15	0.11962	0.003467	0.25292	0.31813	REACTOME_WNT5A_DEPENDENT_INTERNALIZATION_OF_FZD4
SCZ	REACTOME_WNT_LIGAND_BIOGENES...	SET	25	0.024835	0.00092902	0.18742	0.44729	REACTOME_WNT_LIGAND_BIOGENESIS_AND_TRAFFICKING
SCZ	REACTOME_WNT_MEDIATED_ACTIVA...	SET	7	-0.19031	-0.0037689	0.35709	0.70296	REACTOME_WNT_MEDIATED_ACTIVATION_OF_DVL
SCZ	REACTOME_XENOBIOTICS	SET	23	-0.24749	-0.0088804	0.21618	0.87385	REACTOME_XENOBIOTICS
SCZ	REACTOME_YAP1_AND_WWTR1_TAZ_...	SET	15	-0.087685	-0.0025414	0.26492	0.62967	REACTOME_YAP1_AND_WWTR1_TAZ_STIMULATED_GENE_EXPRESSION
SCZ	REACTOME_ZBP1_DAI_MEDIATED_I...	SET	20	-0.21622	-0.0072352	0.19965	0.86059	REACTOME_ZBP1_DAI_MEDIATED_INDUCTION_OF_TYPE_I_IFNS
SCZ	REACTOME_ZINC_EFFLUX_AND_COM...	SET	5	0.67419	0.011285	0.46867	0.075153	REACTOME_ZINC_EFFLUX_AND_COMPARTMENTALIZATION_BY_THE_SLC30_FAMILY
SCZ	REACTOME_ZINC_INFLUX_INTO_CE...	SET	9	0.46715	0.01049	0.33472	0.081423	REACTOME_ZINC_INFLUX_INTO_CELLS_BY_THE_SLC39_GENE_FAMILY
SCZ	REACTOME_ZINC_TRANSPORTERS	SET	14	0.53714	0.015041	0.27238	0.024314	REACTOME_ZINC_TRANSPORTERS
SCZ	REICHERT_G1S_REGULATORS_AS_P...	SET	8	0.15931	0.0033727	0.34943	0.32423	REICHERT_G1S_REGULATORS_AS_PI3K_TARGETS
SCZ	REICHERT_MITOSIS_LIN9_TARGETS	SET	27	-0.1215	-0.004723	0.16852	0.76454	REICHERT_MITOSIS_LIN9_TARGETS
SCZ	REN_ALVEOLAR_RHABDOMYOSARCOM...1	SET	370	0.010425	0.0014857	0.048412	0.41475	REN_ALVEOLAR_RHABDOMYOSARCOMA_DN
SCZ	REN_ALVEOLAR_RHABDOMYOSARCOM...2	SET	96	0.17747	0.012983	0.095874	0.032086	REN_ALVEOLAR_RHABDOMYOSARCOMA_UP
SCZ	REN_BOUND_BY_E2F	SET	55	0.068493	0.003797	0.12112	0.28587	REN_BOUND_BY_E2F
SCZ	REN_MIF_TARGETS_DN	SET	5	-0.035808	-0.00059937	0.48284	0.52956	REN_MIF_TARGETS_DN
SCZ	RHEIN_ALL_GLUCOCORTICOID_THE...1	SET	330	0.087834	0.011835	0.051116	0.04288	RHEIN_ALL_GLUCOCORTICOID_THERAPY_DN
SCZ	RHEIN_ALL_GLUCOCORTICOID_THE...2	SET	66	-0.0095791	-0.00058155	0.1226	0.53114	RHEIN_ALL_GLUCOCORTICOID_THERAPY_UP
SCZ	RHODES_CANCER_META_SIGNATURE	SET	61	-0.10961	-0.0063983	0.10823	0.8444	RHODES_CANCER_META_SIGNATURE
SCZ	RHODES_UNDIFFERENTIATED_CANC...	SET	66	-0.10998	-0.006677	0.11233	0.83622	RHODES_UNDIFFERENTIATED_CANCER
SCZ	RICKMAN_HEAD_AND_NECK_CANCER...1	SET	95	0.089323	0.0065006	0.1071	0.20214	RICKMAN_HEAD_AND_NECK_CANCER_A
SCZ	RICKMAN_HEAD_AND_NECK_CANCER...2	SET	35	-0.30919	-0.013681	0.1557	0.97646	RICKMAN_HEAD_AND_NECK_CANCER_B
SCZ	RICKMAN_HEAD_AND_NECK_CANCER...3	SET	98	-0.081651	-0.0060349	0.095446	0.80385	RICKMAN_HEAD_AND_NECK_CANCER_C
SCZ	RICKMAN_HEAD_AND_NECK_CANCER...4	SET	29	-0.061671	-0.0024844	0.16456	0.64608	RICKMAN_HEAD_AND_NECK_CANCER_D
SCZ	RICKMAN_HEAD_AND_NECK_CANCER...5	SET	78	0.12674	0.0083617	0.10089	0.10453	RICKMAN_HEAD_AND_NECK_CANCER_E
SCZ	RICKMAN_HEAD_AND_NECK_CANCER...6	SET	52	0.0067516	0.00036397	0.134	0.47991	RICKMAN_HEAD_AND_NECK_CANCER_F
SCZ	RICKMAN_METASTASIS_DN	SET	242	0.040398	0.004673	0.057448	0.24097	RICKMAN_METASTASIS_DN
SCZ	RICKMAN_METASTASIS_UP	SET	287	-0.034981	-0.0044009	0.058115	0.72638	RICKMAN_METASTASIS_UP
SCZ	RICKMAN_TUMOR_DIFFERENTIATED...1	SET	14	0.21019	0.0058857	0.21836	0.16788	RICKMAN_TUMOR_DIFFERENTIATED_MODERATELY_VS_POORLY_DN
SCZ	RICKMAN_TUMOR_DIFFERENTIATED...2	SET	118	0.096556	0.0078266	0.092551	0.14842	RICKMAN_TUMOR_DIFFERENTIATED_MODERATELY_VS_POORLY_UP
SCZ	RICKMAN_TUMOR_DIFFERENTIATED...3	SET	105	0.056528	0.0043238	0.087431	0.25897	RICKMAN_TUMOR_DIFFERENTIATED_WELL_VS_MODERATELY_DN
SCZ	RICKMAN_TUMOR_DIFFERENTIATED...4	SET	101	0.061882	0.0046429	0.089673	0.24507	RICKMAN_TUMOR_DIFFERENTIATED_WELL_VS_MODERATELY_UP
SCZ	RICKMAN_TUMOR_DIFFERENTIATED...5	SET	366	0.053874	0.0076368	0.049539	0.13842	RICKMAN_TUMOR_DIFFERENTIATED_WELL_VS_POORLY_DN
SCZ	RICKMAN_TUMOR_DIFFERENTIATED...6	SET	223	0.0051498	0.00057214	0.060743	0.46622	RICKMAN_TUMOR_DIFFERENTIATED_WELL_VS_POORLY_UP
SCZ	RIEGE_DELTANP63_DIRECT_TARGE...	SET	133	-0.085768	-0.0073776	0.08293	0.84948	RIEGE_DELTANP63_DIRECT_TARGETS_UP
SCZ	RIGGINS_TAMOXIFEN_RESISTANCE...1	SET	210	0.079939	0.0086216	0.067868	0.11944	RIGGINS_TAMOXIFEN_RESISTANCE_DN
SCZ	RIGGINS_TAMOXIFEN_RESISTANCE...2	SET	54	-0.0048728	-0.00026767	0.12304	0.51579	RIGGINS_TAMOXIFEN_RESISTANCE_UP
SCZ	RIGGI_EWING_SARCOMA_PROGENIT...1	SET	176	0.013537	0.0013379	0.07545	0.42881	RIGGI_EWING_SARCOMA_PROGENITOR_DN
SCZ	RIGGI_EWING_SARCOMA_PROGENIT...2	SET	401	0.027194	0.0040309	0.050439	0.2949	RIGGI_EWING_SARCOMA_PROGENITOR_UP
SCZ	RIZKI_TUMOR_INVASIVENESS_2D_...1	SET	59	-0.01376	-0.00078998	0.12172	0.545	RIZKI_TUMOR_INVASIVENESS_2D_DN
SCZ	RIZKI_TUMOR_INVASIVENESS_2D_...2	SET	62	0.053325	0.003138	0.11073	0.31505	RIZKI_TUMOR_INVASIVENESS_2D_UP
SCZ	RIZKI_TUMOR_INVASIVENESS_3D_...1	SET	243	0.066295	0.0076841	0.058221	0.12743	RIZKI_TUMOR_INVASIVENESS_3D_DN
SCZ	RIZKI_TUMOR_INVASIVENESS_3D_...2	SET	194	0.0081442	0.00084463	0.067872	0.45224	RIZKI_TUMOR_INVASIVENESS_3D_UP
SCZ	RIZ_ERYTHROID_DIFFERENTIATION	SET	73	0.080056	0.0051104	0.10196	0.21619	RIZ_ERYTHROID_DIFFERENTIATION
SCZ	RIZ_ERYTHROID_DIFFERENTIATIO...1	SET	34	0.34791	0.015173	0.17158	0.021305	RIZ_ERYTHROID_DIFFERENTIATION_12HR
SCZ	RIZ_ERYTHROID_DIFFERENTIATIO...2	SET	37	0.082548	0.0037553	0.15645	0.29888	RIZ_ERYTHROID_DIFFERENTIATION_6HR
SCZ	RIZ_ERYTHROID_DIFFERENTIATIO...3	SET	25	-0.051338	-0.0019204	0.17819	0.61337	RIZ_ERYTHROID_DIFFERENTIATION_APOBEC2
SCZ	RIZ_ERYTHROID_DIFFERENTIATIO...4	SET	39	-0.010077	-0.00047062	0.14534	0.52764	RIZ_ERYTHROID_DIFFERENTIATION_CCNE1
SCZ	RIZ_ERYTHROID_DIFFERENTIATIO...5	SET	37	-0.055627	-0.0025306	0.17456	0.62501	RIZ_ERYTHROID_DIFFERENTIATION_HBZ
SCZ	RIZ_ERYTHROID_DIFFERENTIATIO...6	SET	26	0.060638	0.0023131	0.198	0.37971	RIZ_ERYTHROID_DIFFERENTIATION_HEMGN
SCZ	RODRIGUES_DCC_TARGETS_DN	SET	110	0.20149	0.015772	0.09445	0.01646	RODRIGUES_DCC_TARGETS_DN
SCZ	RODRIGUES_DCC_TARGETS_UP	SET	5	-0.26487	-0.0044335	0.48372	0.708	RODRIGUES_DCC_TARGETS_UP
SCZ	RODRIGUES_NTN1_AND_DCC_TARGE...	SET	31	0.075505	0.0031446	0.181	0.33828	RODRIGUES_NTN1_AND_DCC_TARGETS
SCZ	RODRIGUES_NTN1_TARGETS_DN	SET	151	0.058879	0.0053938	0.076859	0.22183	RODRIGUES_NTN1_TARGETS_DN
SCZ	RODRIGUES_NTN1_TARGETS_UP	SET	14	0.48802	0.013665	0.28331	0.042491	RODRIGUES_NTN1_TARGETS_UP
SCZ	RODRIGUES_THYROID_CARCINOMA_...1	SET	484	0.053556	0.0087005	0.043867	0.11108	RODRIGUES_THYROID_CARCINOMA_ANAPLASTIC_DN
SCZ	RODRIGUES_THYROID_CARCINOMA_...2	SET	661	0.029452	0.0055629	0.037107	0.21369	RODRIGUES_THYROID_CARCINOMA_ANAPLASTIC_UP
SCZ	RODRIGUES_THYROID_CARCINOMA_...3	SET	72	0.24649	0.015627	0.11917	0.01931	RODRIGUES_THYROID_CARCINOMA_DN
SCZ	RODRIGUES_THYROID_CARCINOMA_...4	SET	726	0.070269	0.013884	0.03607	0.025711	RODRIGUES_THYROID_CARCINOMA_POORLY_DIFFERENTIATED_DN
SCZ	RODRIGUES_THYROID_CARCINOMA_...5	SET	615	0.012273	0.0022391	0.038437	0.37475	RODRIGUES_THYROID_CARCINOMA_POORLY_DIFFERENTIATED_UP
SCZ	RODRIGUES_THYROID_CARCINOMA_...6	SET	16	0.061791	0.0018496	0.25937	0.40585	RODRIGUES_THYROID_CARCINOMA_UP
SCZ	RODWELL_AGING_KIDNEY_DN	SET	133	0.059433	0.0051124	0.087322	0.24806	RODWELL_AGING_KIDNEY_DN
SCZ	RODWELL_AGING_KIDNEY_NO_BLOO...1	SET	136	0.05392	0.0046898	0.086632	0.26684	RODWELL_AGING_KIDNEY_NO_BLOOD_DN
SCZ	RODWELL_AGING_KIDNEY_NO_BLOO...2	SET	195	-0.098861	-0.010279	0.06984	0.92153	RODWELL_AGING_KIDNEY_NO_BLOOD_UP
SCZ	RODWELL_AGING_KIDNEY_UP	SET	418	-0.079297	-0.011995	0.047064	0.95398	RODWELL_AGING_KIDNEY_UP
SCZ	ROESSLER_LIVER_CANCER_METAST...1	SET	49	-0.0544	-0.002847	0.13199	0.65988	ROESSLER_LIVER_CANCER_METASTASIS_DN
SCZ	ROESSLER_LIVER_CANCER_METAST...2	SET	100	0.12276	0.0091647	0.089281	0.084582	ROESSLER_LIVER_CANCER_METASTASIS_UP
SCZ	ROETH_TERT_TARGETS_DN	SET	9	0.20337	0.0045665	0.27516	0.22994	ROETH_TERT_TARGETS_DN
SCZ	ROETH_TERT_TARGETS_UP	SET	14	0.039536	0.0011071	0.28733	0.44528	ROETH_TERT_TARGETS_UP
SCZ	ROPERO_HDAC2_TARGETS	SET	96	-0.024971	-0.0018268	0.09835	0.60021	ROPERO_HDAC2_TARGETS
SCZ	RORIE_TARGETS_OF_EWSR1_FLI1_...1	SET	25	-0.0078961	-0.00029537	0.19602	0.51607	RORIE_TARGETS_OF_EWSR1_FLI1_FUSION_DN
SCZ	RORIE_TARGETS_OF_EWSR1_FLI1_...2	SET	23	-0.11561	-0.0041484	0.1984	0.71996	RORIE_TARGETS_OF_EWSR1_FLI1_FUSION_UP
SCZ	ROSS_ACUTE_MYELOID_LEUKEMIA_...	SET	79	-0.1221	-0.0081073	0.11361	0.85876	ROSS_ACUTE_MYELOID_LEUKEMIA_CBF
SCZ	ROSS_AML_OF_FAB_M7_TYPE	SET	67	0.038637	0.0023633	0.10849	0.36087	ROSS_AML_OF_FAB_M7_TYPE
SCZ	ROSS_AML_WITH_AML1_ETO_FUSION	SET	71	-0.13582	-0.0085513	0.11177	0.88785	ROSS_AML_WITH_AML1_ETO_FUSION
SCZ	ROSS_AML_WITH_CBFB_MYH11_FUS...	SET	47	-0.049283	-0.0025262	0.1359	0.64156	ROSS_AML_WITH_CBFB_MYH11_FUSION
SCZ	ROSS_AML_WITH_MLL_FUSIONS	SET	70	0.14215	0.0088863	0.11358	0.10539	ROSS_AML_WITH_MLL_FUSIONS
SCZ	ROSS_AML_WITH_PML_RARA_FUSION	SET	71	-0.030679	-0.0019315	0.1091	0.61072	ROSS_AML_WITH_PML_RARA_FUSION
SCZ	ROSS_LEUKEMIA_WITH_MLL_FUSIO...	SET	74	0.054677	0.003514	0.10896	0.30791	ROSS_LEUKEMIA_WITH_MLL_FUSIONS
SCZ	ROSTY_CERVICAL_CANCER_PROLIF...	SET	134	-0.082652	-0.0071361	0.079081	0.85202	ROSTY_CERVICAL_CANCER_PROLIFERATION_CLUSTER
SCZ	ROVERSI_GLIOMA_COPY_NUMBER_DN	SET	54	0.23728	0.013035	0.14666	0.052857	ROVERSI_GLIOMA_COPY_NUMBER_DN
SCZ	ROVERSI_GLIOMA_COPY_NUMBER_UP	SET	97	0.029821	0.0021929	0.124	0.40497	ROVERSI_GLIOMA_COPY_NUMBER_UP
SCZ	ROVERSI_GLIOMA_LOH_REGIONS	SET	45	-0.14651	-0.0073486	0.16546	0.81203	ROVERSI_GLIOMA_LOH_REGIONS
SCZ	ROYLANCE_BREAST_CANCER_16Q_C...1	SET	24	-0.114	-0.0041782	0.28534	0.65524	ROYLANCE_BREAST_CANCER_16Q_COPY_NUMBER_DN
SCZ	ROYLANCE_BREAST_CANCER_16Q_C...2	SET	60	0.1313	0.0076016	0.16853	0.21796	ROYLANCE_BREAST_CANCER_16Q_COPY_NUMBER_UP
SCZ	ROY_WOUND_BLOOD_VESSEL_DN	SET	20	-0.25808	-0.0086359	0.22531	0.87398	ROY_WOUND_BLOOD_VESSEL_DN
SCZ	ROY_WOUND_BLOOD_VESSEL_UP	SET	46	-0.20379	-0.010335	0.14847	0.91505	ROY_WOUND_BLOOD_VESSEL_UP
SCZ	ROZANOV_MMP14_CORRELATED	SET	10	-0.12004	-0.0028412	0.31211	0.64973	ROZANOV_MMP14_CORRELATED
SCZ	ROZANOV_MMP14_TARGETS_DN	SET	32	0.093878	0.0039723	0.15965	0.27826	ROZANOV_MMP14_TARGETS_DN
SCZ	ROZANOV_MMP14_TARGETS_SUBSET	SET	33	-0.22615	-0.0097173	0.18318	0.8915	ROZANOV_MMP14_TARGETS_SUBSET
SCZ	ROZANOV_MMP14_TARGETS_UP	SET	247	-0.052092	-0.0060867	0.060479	0.80546	ROZANOV_MMP14_TARGETS_UP
SCZ	RUAN_RESPONSE_TO_TNF_DN	SET	77	0.056582	0.0037092	0.10435	0.29384	RUAN_RESPONSE_TO_TNF_DN
SCZ	RUAN_RESPONSE_TO_TNF_TROGLIT...1	SET	37	0.058217	0.0026484	0.14686	0.3459	RUAN_RESPONSE_TO_TNF_TROGLITAZONE_DN
SCZ	RUAN_RESPONSE_TO_TNF_TROGLIT...2	SET	13	0.42977	0.011597	0.2674	0.054011	RUAN_RESPONSE_TO_TNF_TROGLITAZONE_UP
SCZ	RUAN_RESPONSE_TO_TNF_UP	SET	9	0.3495	0.0078478	0.31718	0.13526	RUAN_RESPONSE_TO_TNF_UP
SCZ	RUAN_RESPONSE_TO_TROGLITAZON...1	SET	15	-0.046993	-0.001362	0.22433	0.58296	RUAN_RESPONSE_TO_TROGLITAZONE_DN
SCZ	RUAN_RESPONSE_TO_TROGLITAZON...2	SET	23	0.22582	0.0081027	0.22227	0.15483	RUAN_RESPONSE_TO_TROGLITAZONE_UP
SCZ	RUIZ_TNC_TARGETS_DN	SET	138	-0.092762	-0.0081267	0.080934	0.87412	RUIZ_TNC_TARGETS_DN
SCZ	RUIZ_TNC_TARGETS_UP	SET	144	0.094832	0.0084853	0.080645	0.11982	RUIZ_TNC_TARGETS_UP
SCZ	RUTELLA_RESPONSE_TO_CSF2RB_A...1	SET	295	0.014793	0.0018864	0.056058	0.39594	RUTELLA_RESPONSE_TO_CSF2RB_AND_IL4_DN
SCZ	RUTELLA_RESPONSE_TO_CSF2RB_A...2	SET	312	-0.033207	-0.0043528	0.054604	0.72845	RUTELLA_RESPONSE_TO_CSF2RB_AND_IL4_UP
SCZ	RUTELLA_RESPONSE_TO_HGF_DN	SET	221	0.065903	0.0072893	0.064405	0.1531	RUTELLA_RESPONSE_TO_HGF_DN
SCZ	RUTELLA_RESPONSE_TO_HGF_UP	SET	386	-0.054517	-0.0079316	0.049423	0.86499	RUTELLA_RESPONSE_TO_HGF_UP
SCZ	RUTELLA_RESPONSE_TO_HGF_VS_C...1	SET	228	0.018071	0.0020297	0.064197	0.38917	RUTELLA_RESPONSE_TO_HGF_VS_CSF2RB_AND_IL4_DN
SCZ	RUTELLA_RESPONSE_TO_HGF_VS_C...2	SET	379	-0.026756	-0.0038581	0.04974	0.70468	RUTELLA_RESPONSE_TO_HGF_VS_CSF2RB_AND_IL4_UP
SCZ	RYAN_MANTLE_CELL_LYMPHOMA_NO...	SET	145	0.080226	0.0072031	0.078195	0.15246	RYAN_MANTLE_CELL_LYMPHOMA_NOTCH_DIRECT_UP
SCZ	SABATES_COLORECTAL_ADENOMA_DN	SET	260	-0.022417	-0.0026863	0.061037	0.64329	SABATES_COLORECTAL_ADENOMA_DN
SCZ	SABATES_COLORECTAL_ADENOMA_S...1	SET	10	0.15518	0.0036728	0.31417	0.31068	SABATES_COLORECTAL_ADENOMA_SIZE_DN
SCZ	SABATES_COLORECTAL_ADENOMA_S...2	SET	19	0.28855	0.0094116	0.20095	0.075524	SABATES_COLORECTAL_ADENOMA_SIZE_UP
SCZ	SABATES_COLORECTAL_ADENOMA_UP	SET	130	-0.17966	-0.01528	0.084331	0.98342	SABATES_COLORECTAL_ADENOMA_UP
SCZ	SAENZ_DETOX_PATHWAY_AND_CARC...	SET	14	0.011494	0.00032185	0.23703	0.48066	SAENZ_DETOX_PATHWAY_AND_CARCINOGENESIS_DN
SCZ	SAFFORD_T_LYMPHOCYTE_ANERGY	SET	82	-0.027683	-0.0018725	0.10453	0.60443	SAFFORD_T_LYMPHOCYTE_ANERGY
SCZ	SAGIV_CD24_TARGETS_DN	SET	45	0.27876	0.013983	0.13493	0.019427	SAGIV_CD24_TARGETS_DN
SCZ	SAGIV_CD24_TARGETS_UP	SET	22	0.31652	0.011108	0.19016	0.048015	SAGIV_CD24_TARGETS_UP
SCZ	SAKAI_CHRONIC_HEPATITIS_VS_L...1	SET	33	0.18455	0.0079298	0.15791	0.12127	SAKAI_CHRONIC_HEPATITIS_VS_LIVER_CANCER_DN
SCZ	SAKAI_CHRONIC_HEPATITIS_VS_L...2	SET	74	0.08807	0.0056602	0.10253	0.19519	SAKAI_CHRONIC_HEPATITIS_VS_LIVER_CANCER_UP
SCZ	SAKAI_TUMOR_INFILTRATING_MON...1	SET	74	-0.13262	-0.0085236	0.10217	0.90286	SAKAI_TUMOR_INFILTRATING_MONOCYTES_DN
SCZ	SAKAI_TUMOR_INFILTRATING_MON...2	SET	25	-0.025196	-0.0009425	0.19144	0.55235	SAKAI_TUMOR_INFILTRATING_MONOCYTES_UP
SCZ	SALVADOR_MARTIN_PEDIATRIC_TB...1	SET	21	-0.18253	-0.0062586	0.20855	0.80926	SALVADOR_MARTIN_PEDIATRIC_TBD_ANTI_TNF_THERAPY_NONRESPONDER_POST_TREATMENT_UP
SCZ	SALVADOR_MARTIN_PEDIATRIC_TB...2	SET	16	-0.20082	-0.0060111	0.24058	0.79806	SALVADOR_MARTIN_PEDIATRIC_TBD_ANTI_TNF_THERAPY_NONRESPONDER_PRE_TREATMENT_UP
SCZ	SAMOLS_TARGETS_OF_KHSV_MIRNA...1	SET	49	-0.060045	-0.0031424	0.13911	0.66699	SAMOLS_TARGETS_OF_KHSV_MIRNAS_DN
SCZ	SAMOLS_TARGETS_OF_KHSV_MIRNA...2	SET	8	-0.17145	-0.0036297	0.28808	0.72412	SAMOLS_TARGETS_OF_KHSV_MIRNAS_UP
SCZ	SANA_RESPONSE_TO_IFNG_DN	SET	83	0.00087251	5.9373e-05	0.10835	0.49679	SANA_RESPONSE_TO_IFNG_DN
SCZ	SANA_RESPONSE_TO_IFNG_UP	SET	62	0.062102	0.0036546	0.11463	0.29399	SANA_RESPONSE_TO_IFNG_UP
SCZ	SANA_TNF_SIGNALING_DN	SET	76	-0.095689	-0.0062321	0.10647	0.81559	SANA_TNF_SIGNALING_DN
SCZ	SANA_TNF_SIGNALING_UP	SET	74	0.055454	0.003564	0.11361	0.31274	SANA_TNF_SIGNALING_UP
SCZ	SANCHEZ_MDM2_TARGETS	SET	11	-0.23044	-0.0057201	0.26021	0.81207	SANCHEZ_MDM2_TARGETS
SCZ	SANDERSON_PPARA_TARGETS	SET	15	0.1139	0.0033011	0.24784	0.32292	SANDERSON_PPARA_TARGETS
SCZ	SANSOM_APC_MYC_TARGETS	SET	227	0.0022179	0.00024858	0.062292	0.4858	SANSOM_APC_MYC_TARGETS
SCZ	SANSOM_APC_TARGETS	SET	200	-0.0094761	-0.00099767	0.067666	0.55569	SANSOM_APC_TARGETS
SCZ	SANSOM_APC_TARGETS_DN	SET	339	-0.0015364	-0.00020976	0.049752	0.51232	SANSOM_APC_TARGETS_DN
SCZ	SANSOM_APC_TARGETS_REQUIRE_M...	SET	215	-0.0099749	-0.0010884	0.065985	0.56008	SANSOM_APC_TARGETS_REQUIRE_MYC
SCZ	SANSOM_APC_TARGETS_UP	SET	123	-0.014439	-0.0011947	0.085862	0.56677	SANSOM_APC_TARGETS_UP
SCZ	SANSOM_WNT_PATHWAY_REQUIRE_M...	SET	61	-0.21333	-0.012453	0.11904	0.96343	SANSOM_WNT_PATHWAY_REQUIRE_MYC
SCZ	SARRIO_EPITHELIAL_MESENCHYMA...1	SET	132	0.033199	0.0028451	0.081454	0.34179	SARRIO_EPITHELIAL_MESENCHYMAL_TRANSITION_DN
SCZ	SARRIO_EPITHELIAL_MESENCHYMA...2	SET	158	-0.082101	-0.0076919	0.074034	0.86627	SARRIO_EPITHELIAL_MESENCHYMAL_TRANSITION_UP
SCZ	SARTIPY_BLUNTED_BY_INSULIN_R...1	SET	18	0.29096	0.0092373	0.22936	0.10231	SARTIPY_BLUNTED_BY_INSULIN_RESISTANCE_DN
SCZ	SARTIPY_BLUNTED_BY_INSULIN_R...2	SET	17	0.33409	0.010308	0.22687	0.07044	SARTIPY_BLUNTED_BY_INSULIN_RESISTANCE_UP
SCZ	SARTIPY_NORMAL_AT_INSULIN_RE...1	SET	18	-0.47062	-0.014941	0.207	0.9885	SARTIPY_NORMAL_AT_INSULIN_RESISTANCE_DN
SCZ	SARTIPY_NORMAL_AT_INSULIN_RE...2	SET	29	0.09244	0.0037239	0.16563	0.28839	SARTIPY_NORMAL_AT_INSULIN_RESISTANCE_UP
SCZ	SASAI_RESISTANCE_TO_NEOPLAST...	SET	48	-0.086461	-0.0044787	0.13561	0.73813	SASAI_RESISTANCE_TO_NEOPLASTIC_TRANSFROMATION
SCZ	SASAI_TARGETS_OF_CXCR6_AND_P...1	SET	8	-0.49789	-0.010541	0.40361	0.89132	SASAI_TARGETS_OF_CXCR6_AND_PTCH1_DN
SCZ	SASAI_TARGETS_OF_CXCR6_AND_P...2	SET	12	-0.14031	-0.0036376	0.25657	0.70776	SASAI_TARGETS_OF_CXCR6_AND_PTCH1_UP
SCZ	SASAKI_ADULT_T_CELL_LEUKEMIA	SET	155	-0.0022421	-0.00020808	0.077537	0.51153	SASAKI_ADULT_T_CELL_LEUKEMIA
SCZ	SASAKI_TARGETS_OF_TP73_AND_T...	SET	12	-0.060424	-0.0015666	0.26042	0.59174	SASAKI_TARGETS_OF_TP73_AND_TP63
SCZ	SASSON_FSH_RESPONSE	SET	7	0.29806	0.0059028	0.35271	0.19905	SASSON_FSH_RESPONSE
SCZ	SASSON_RESPONSE_TO_FORSKOLIN...1	SET	83	-0.081144	-0.0055217	0.10691	0.77607	SASSON_RESPONSE_TO_FORSKOLIN_DN
SCZ	SASSON_RESPONSE_TO_FORSKOLIN...2	SET	80	-0.11556	-0.0077208	0.10508	0.86427	SASSON_RESPONSE_TO_FORSKOLIN_UP
SCZ	SASSON_RESPONSE_TO_GONADOTRO...1	SET	84	-0.013182	-0.00090237	0.10672	0.54915	SASSON_RESPONSE_TO_GONADOTROPHINS_DN
SCZ	SASSON_RESPONSE_TO_GONADOTRO...2	SET	78	-0.17643	-0.01164	0.10666	0.95094	SASSON_RESPONSE_TO_GONADOTROPHINS_UP
SCZ	SATO_SILENCED_BY_DEACETYLATI...	SET	39	-0.076517	-0.0035736	0.14566	0.70032	SATO_SILENCED_BY_DEACETYLATION_IN_PANCREATIC_CANCER
SCZ	SATO_SILENCED_BY_METHYLATION...1	SET	366	-0.0081686	-0.0011579	0.048684	0.56662	SATO_SILENCED_BY_METHYLATION_IN_PANCREATIC_CANCER_1
SCZ	SATO_SILENCED_BY_METHYLATION...2	SET	39	0.10193	0.0047603	0.1558	0.25648	SATO_SILENCED_BY_METHYLATION_IN_PANCREATIC_CANCER_2
SCZ	SATO_SILENCED_EPIGENETICALLY...	SET	39	0.043626	0.0020375	0.14236	0.37964	SATO_SILENCED_EPIGENETICALLY_IN_PANCREATIC_CANCER
SCZ	SAUL_SEN_MAYO	SET	116	0.074836	0.0060147	0.091322	0.20626	SAUL_SEN_MAYO
SCZ	SA_B_CELL_RECEPTOR_COMPLEXES	SET	22	-0.27866	-0.0097792	0.21345	0.90412	SA_B_CELL_RECEPTOR_COMPLEXES
SCZ	SA_CASPASE_CASCADE	SET	18	0.14711	0.0046703	0.19741	0.22808	SA_CASPASE_CASCADE
SCZ	SA_FAS_SIGNALING	SET	9	0.37556	0.008433	0.28073	0.09049	SA_FAS_SIGNALING
SCZ	SA_G1_AND_S_PHASES	SET	15	0.030364	0.00088006	0.22161	0.44551	SA_G1_AND_S_PHASES
SCZ	SA_G2_AND_M_PHASES	SET	8	-0.062348	-0.00132	0.26589	0.59269	SA_G2_AND_M_PHASES
SCZ	SA_MMP_CYTOKINE_CONNECTION	SET	14	0.22508	0.0063026	0.26425	0.19718	SA_MMP_CYTOKINE_CONNECTION
SCZ	SA_PROGRAMMED_CELL_DEATH	SET	10	0.38204	0.0090422	0.3565	0.14195	SA_PROGRAMMED_CELL_DEATH
SCZ	SA_PTEN_PATHWAY	SET	17	0.33956	0.010477	0.20029	0.045021	SA_PTEN_PATHWAY
SCZ	SA_REG_CASCADE_OF_CYCLIN_EXPR	SET	13	-0.11483	-0.0030986	0.27703	0.66074	SA_REG_CASCADE_OF_CYCLIN_EXPR
SCZ	SA_TRKA_RECEPTOR	SET	16	0.1666	0.004987	0.22238	0.22687	SA_TRKA_RECEPTOR
SCZ	SCHAEFFER_PROSTATE_DEVELOPME...1	SET	54	-0.16672	-0.0091583	0.13642	0.88916	SCHAEFFER_PROSTATE_DEVELOPMENT_12HR_DN
SCZ	SCHAEFFER_PROSTATE_DEVELOPME...2	SET	102	-0.26445	-0.019939	0.093417	0.99768	SCHAEFFER_PROSTATE_DEVELOPMENT_12HR_UP
SCZ	SCHAEFFER_PROSTATE_DEVELOPME...3	SET	383	0.01392	0.0020176	0.051334	0.39313	SCHAEFFER_PROSTATE_DEVELOPMENT_48HR_DN
SCZ	SCHAEFFER_PROSTATE_DEVELOPME...4	SET	417	-0.13489	-0.020379	0.04738	0.99779	SCHAEFFER_PROSTATE_DEVELOPMENT_48HR_UP
SCZ	SCHAEFFER_PROSTATE_DEVELOPME...5	SET	446	0.076964	0.012016	0.043705	0.039131	SCHAEFFER_PROSTATE_DEVELOPMENT_6HR_DN
SCZ	SCHAEFFER_PROSTATE_DEVELOPME...6	SET	146	0.014647	0.0013196	0.075895	0.42348	SCHAEFFER_PROSTATE_DEVELOPMENT_6HR_UP
SCZ	SCHAEFFER_PROSTATE_DEVELOPME...7	SET	10	-0.010546	-0.0002496	0.31795	0.51323	SCHAEFFER_PROSTATE_DEVELOPMENT_AND_CANCER_BOX1_DN
SCZ	SCHAEFFER_PROSTATE_DEVELOPME...8	SET	14	0.27106	0.0075902	0.23317	0.12253	SCHAEFFER_PROSTATE_DEVELOPMENT_AND_CANCER_BOX1_UP
SCZ	SCHAEFFER_PROSTATE_DEVELOPME...9	SET	7	0.17009	0.0033685	0.33871	0.30778	SCHAEFFER_PROSTATE_DEVELOPMENT_AND_CANCER_BOX2_DN
SCZ	SCHAEFFER_PROSTATE_DEVELOPME...10	SET	6	0.4106	0.0075286	0.4497	0.18061	SCHAEFFER_PROSTATE_DEVELOPMENT_AND_CANCER_BOX2_UP
SCZ	SCHAEFFER_PROSTATE_DEVELOPME...11	SET	5	-0.15881	-0.0026583	0.41793	0.64802	SCHAEFFER_PROSTATE_DEVELOPMENT_AND_CANCER_BOX3
SCZ	SCHAEFFER_PROSTATE_DEVELOPME...12	SET	33	0.20595	0.0088492	0.17211	0.11575	SCHAEFFER_PROSTATE_DEVELOPMENT_AND_CANCER_BOX4_DN
SCZ	SCHAEFFER_PROSTATE_DEVELOPME...13	SET	11	0.196	0.0048653	0.3203	0.2703	SCHAEFFER_PROSTATE_DEVELOPMENT_AND_CANCER_BOX4_UP
SCZ	SCHAEFFER_PROSTATE_DEVELOPME...14	SET	8	-0.25973	-0.0054986	0.31108	0.79811	SCHAEFFER_PROSTATE_DEVELOPMENT_AND_CANCER_BOX5_DN
SCZ	SCHAEFFER_PROSTATE_DEVELOPME...15	SET	11	-0.15315	-0.0038016	0.30245	0.6937	SCHAEFFER_PROSTATE_DEVELOPMENT_AND_CANCER_BOX5_UP
SCZ	SCHAEFFER_PROSTATE_DEVELOPME...16	SET	5	0.34038	0.0056975	0.47581	0.23719	SCHAEFFER_PROSTATE_DEVELOPMENT_AND_CANCER_BOX6_DN
SCZ	SCHAEFFER_PROSTATE_DEVELOPME...17	SET	7	-0.51327	-0.010165	0.34774	0.93002	SCHAEFFER_PROSTATE_DEVELOPMENT_AND_CANCER_BOX6_UP
SCZ	SCHAEFFER_SOX9_TARGETS_IN_PR...1	SET	43	0.35281	0.0173	0.14368	0.0070407	SCHAEFFER_SOX9_TARGETS_IN_PROSTATE_DEVELOPMENT_DN
SCZ	SCHAEFFER_SOX9_TARGETS_IN_PR...2	SET	20	-0.39482	-0.013212	0.25119	0.94199	SCHAEFFER_SOX9_TARGETS_IN_PROSTATE_DEVELOPMENT_UP
SCZ	SCHAVOLT_TARGETS_OF_TP53_AND...	SET	15	-0.27482	-0.0079653	0.26437	0.85071	SCHAVOLT_TARGETS_OF_TP53_AND_TP63
SCZ	SCHEIDEREIT_IKK_INTERACTING_...	SET	51	-0.089799	-0.0047943	0.13486	0.74725	SCHEIDEREIT_IKK_INTERACTING_PROTEINS
SCZ	SCHEIDEREIT_IKK_TARGETS	SET	18	0.23614	0.0074967	0.24624	0.1688	SCHEIDEREIT_IKK_TARGETS
SCZ	SCHLESINGER_H3K27ME3_IN_NORM...	SET	26	-0.06825	-0.0026035	0.20158	0.63253	SCHLESINGER_H3K27ME3_IN_NORMAL_AND_METHYLATED_IN_CANCER
SCZ	SCHLESINGER_METHYLATED_DE_NO...	SET	82	-0.087109	-0.005892	0.1107	0.78432	SCHLESINGER_METHYLATED_DE_NOVO_IN_CANCER
SCZ	SCHLESINGER_METHYLATED_IN_CO...	SET	10	-0.48716	-0.01153	0.2883	0.95445	SCHLESINGER_METHYLATED_IN_COLON_CANCER
SCZ	SCHLINGEMANN_SKIN_CARCINOGEN...1	SET	24	0.094227	0.0034536	0.1782	0.29849	SCHLINGEMANN_SKIN_CARCINOGENESIS_TPA_DN
SCZ	SCHLINGEMANN_SKIN_CARCINOGEN...2	SET	38	0.099025	0.0045653	0.14586	0.2486	SCHLINGEMANN_SKIN_CARCINOGENESIS_TPA_UP
SCZ	SCHLOSSER_MYC_AND_SERUM_RESP...	SET	32	-0.056694	-0.0023989	0.16782	0.63225	SCHLOSSER_MYC_AND_SERUM_RESPONSE_SYNERGY
SCZ	SCHLOSSER_MYC_TARGETS_AND_SE...1	SET	43	0.21098	0.010345	0.13078	0.053363	SCHLOSSER_MYC_TARGETS_AND_SERUM_RESPONSE_DN
SCZ	SCHLOSSER_MYC_TARGETS_AND_SE...2	SET	46	-0.079839	-0.0040488	0.12916	0.73176	SCHLOSSER_MYC_TARGETS_AND_SERUM_RESPONSE_UP
SCZ	SCHLOSSER_MYC_TARGETS_REPRES...	SET	155	0.053634	0.0049774	0.070637	0.22384	SCHLOSSER_MYC_TARGETS_REPRESSED_BY_SERUM
SCZ	SCHLOSSER_SERUM_RESPONSE_AUG...	SET	102	0.11415	0.0086068	0.08957	0.10126	SCHLOSSER_SERUM_RESPONSE_AUGMENTED_BY_MYC
SCZ	SCHLOSSER_SERUM_RESPONSE_DN	SET	657	0.049646	0.0093499	0.036402	0.086321	SCHLOSSER_SERUM_RESPONSE_DN
SCZ	SCHLOSSER_SERUM_RESPONSE_UP	SET	112	0.077844	0.0061483	0.089487	0.19219	SCHLOSSER_SERUM_RESPONSE_UP
SCZ	SCHMAHL_PDGF_SIGNALING	SET	9	-0.24369	-0.0054718	0.31408	0.78109	SCHMAHL_PDGF_SIGNALING
SCZ	SCHMIDT_POR_TARGETS_IN_LIMB_...1	SET	8	-0.30066	-0.0063652	0.40566	0.7707	SCHMIDT_POR_TARGETS_IN_LIMB_BUD_DN
SCZ	SCHMIDT_POR_TARGETS_IN_LIMB_...2	SET	26	-0.06182	-0.0023582	0.17309	0.63951	SCHMIDT_POR_TARGETS_IN_LIMB_BUD_UP
SCZ	SCHOEN_NFKB_SIGNALING	SET	34	0.070953	0.0030945	0.15619	0.32482	SCHOEN_NFKB_SIGNALING
SCZ	SCHRAETS_MLL_TARGETS_DN	SET	31	-0.41036	-0.017091	0.16692	0.99302	SCHRAETS_MLL_TARGETS_DN
SCZ	SCHRAETS_MLL_TARGETS_UP	SET	30	0.073796	0.0030236	0.17202	0.33397	SCHRAETS_MLL_TARGETS_UP
SCZ	SCHUETZ_BREAST_CANCER_DUCTAL...1	SET	82	-0.088475	-0.0059844	0.10252	0.80593	SCHUETZ_BREAST_CANCER_DUCTAL_INVASIVE_DN
SCZ	SCHUETZ_BREAST_CANCER_DUCTAL...2	SET	317	-0.099687	-0.013169	0.055689	0.96327	SCHUETZ_BREAST_CANCER_DUCTAL_INVASIVE_UP
SCZ	SCHUHMACHER_MYC_TARGETS_DN	SET	7	-0.14723	-0.0029157	0.37634	0.65217	SCHUHMACHER_MYC_TARGETS_DN
SCZ	SCHUHMACHER_MYC_TARGETS_UP	SET	75	0.10124	0.0065505	0.10058	0.15707	SCHUHMACHER_MYC_TARGETS_UP
SCZ	SCHWAB_TARGETS_OF_BMYB_POLYM...1	SET	14	-0.18239	-0.0051072	0.26158	0.75718	SCHWAB_TARGETS_OF_BMYB_POLYMORPHIC_VARIANTS_DN
SCZ	SCHWAB_TARGETS_OF_BMYB_POLYM...2	SET	12	0.073401	0.001903	0.24365	0.38161	SCHWAB_TARGETS_OF_BMYB_POLYMORPHIC_VARIANTS_UP
SCZ	SCIAN_CELL_CYCLE_TARGETS_OF_...1	SET	22	-0.01422	-0.00049903	0.18777	0.53018	SCIAN_CELL_CYCLE_TARGETS_OF_TP53_AND_TP73_DN
SCZ	SCIAN_CELL_CYCLE_TARGETS_OF_...2	SET	9	-0.090314	-0.002028	0.27786	0.62742	SCIAN_CELL_CYCLE_TARGETS_OF_TP53_AND_TP73_UP
SCZ	SCIAN_INVERSED_TARGETS_OF_TP...1	SET	28	0.11108	0.0043972	0.19361	0.28307	SCIAN_INVERSED_TARGETS_OF_TP53_AND_TP73_DN
SCZ	SCIAN_INVERSED_TARGETS_OF_TP...2	SET	10	0.29514	0.0069855	0.31539	0.1747	SCIAN_INVERSED_TARGETS_OF_TP53_AND_TP73_UP
SCZ	SCIBETTA_KDM5B_TARGETS_DN	SET	73	0.011326	0.00072298	0.10714	0.45791	SCIBETTA_KDM5B_TARGETS_DN
SCZ	SCIBETTA_KDM5B_TARGETS_UP	SET	18	-0.067249	-0.002135	0.23976	0.61045	SCIBETTA_KDM5B_TARGETS_UP
SCZ	SEAVEY_EPITHELIOID_HEMANGIOE...	SET	89	-0.021293	-0.0015002	0.093761	0.58983	SEAVEY_EPITHELIOID_HEMANGIOENDOTHELIOMA
SCZ	SEIDEN_MET_SIGNALING	SET	19	-0.036558	-0.0011924	0.20123	0.57208	SEIDEN_MET_SIGNALING
SCZ	SEIDEN_ONCOGENESIS_BY_MET	SET	84	0.17599	0.012047	0.10393	0.045203	SEIDEN_ONCOGENESIS_BY_MET
SCZ	SEITZ_NEOPLASTIC_TRANSFORMAT...1	SET	29	-0.042938	-0.0017297	0.1597	0.60598	SEITZ_NEOPLASTIC_TRANSFORMATION_BY_8P_DELETION_DN
SCZ	SEITZ_NEOPLASTIC_TRANSFORMAT...2	SET	70	0.059204	0.0037012	0.11063	0.29627	SEITZ_NEOPLASTIC_TRANSFORMATION_BY_8P_DELETION_UP
SCZ	SEKI_INFLAMMATORY_RESPONSE_L...1	SET	21	0.076959	0.0026388	0.21872	0.36247	SEKI_INFLAMMATORY_RESPONSE_LPS_DN
SCZ	SEKI_INFLAMMATORY_RESPONSE_L...2	SET	72	0.0016697	0.00010586	0.1155	0.49423	SEKI_INFLAMMATORY_RESPONSE_LPS_UP
SCZ	SEMBA_FHIT_TARGETS_DN	SET	9	0.36982	0.008304	0.30142	0.10994	SEMBA_FHIT_TARGETS_DN
SCZ	SEMBA_FHIT_TARGETS_UP	SET	11	0.033865	0.00084064	0.27508	0.45101	SEMBA_FHIT_TARGETS_UP
SCZ	SEMENZA_HIF1_TARGETS	SET	33	-0.19872	-0.0085387	0.16432	0.88672	SEMENZA_HIF1_TARGETS
SCZ	SENESE_HDAC1_AND_HDAC2_TARGE...1	SET	210	-0.043114	-0.00465	0.068153	0.7365	SENESE_HDAC1_AND_HDAC2_TARGETS_DN
SCZ	SENESE_HDAC1_AND_HDAC2_TARGE...2	SET	221	-0.013179	-0.0014576	0.062683	0.58326	SENESE_HDAC1_AND_HDAC2_TARGETS_UP
SCZ	SENESE_HDAC1_TARGETS_DN	SET	235	-0.045711	-0.0052116	0.064666	0.76018	SENESE_HDAC1_TARGETS_DN
SCZ	SENESE_HDAC1_TARGETS_UP	SET	415	0.057407	0.0086531	0.047095	0.11144	SENESE_HDAC1_TARGETS_UP
SCZ	SENESE_HDAC2_TARGETS_DN	SET	113	-0.09575	-0.007596	0.093524	0.84703	SENESE_HDAC2_TARGETS_DN
SCZ	SENESE_HDAC2_TARGETS_UP	SET	109	0.024531	0.0019115	0.089261	0.39173	SENESE_HDAC2_TARGETS_UP
SCZ	SENESE_HDAC3_TARGETS_DN	SET	502	0.0044701	0.0007392	0.042926	0.45853	SENESE_HDAC3_TARGETS_DN
SCZ	SENESE_HDAC3_TARGETS_UP	SET	447	0.017554	0.0027436	0.046536	0.35301	SENESE_HDAC3_TARGETS_UP
SCZ	SENGUPTA_EBNA1_ANTICORRELATED	SET	134	0.11637	0.010047	0.077843	0.067474	SENGUPTA_EBNA1_ANTICORRELATED
SCZ	SENGUPTA_NASOPHARYNGEAL_CARC...1	SET	332	-0.1062	-0.014352	0.051251	0.98087	SENGUPTA_NASOPHARYNGEAL_CARCINOMA_DN
SCZ	SENGUPTA_NASOPHARYNGEAL_CARC...2	SET	291	0.036606	0.0046368	0.057062	0.2606	SENGUPTA_NASOPHARYNGEAL_CARCINOMA_UP
SCZ	SENGUPTA_NASOPHARYNGEAL_CARC...3	SET	148	-0.088188	-0.0079988	0.077068	0.87374	SENGUPTA_NASOPHARYNGEAL_CARCINOMA_WITH_LMP1_DN
SCZ	SENGUPTA_NASOPHARYNGEAL_CARC...4	SET	369	0.050624	0.0072048	0.050566	0.15839	SENGUPTA_NASOPHARYNGEAL_CARCINOMA_WITH_LMP1_UP
SCZ	SERVITJA_ISLET_HNF1A_TARGETS...1	SET	101	-0.18571	-0.013933	0.091001	0.97935	SERVITJA_ISLET_HNF1A_TARGETS_DN
SCZ	SERVITJA_ISLET_HNF1A_TARGETS...2	SET	157	-0.034248	-0.0031986	0.076442	0.67293	SERVITJA_ISLET_HNF1A_TARGETS_UP
SCZ	SERVITJA_LIVER_HNF1A_TARGETS...1	SET	154	-0.11238	-0.010396	0.076591	0.92885	SERVITJA_LIVER_HNF1A_TARGETS_DN
SCZ	SERVITJA_LIVER_HNF1A_TARGETS...2	SET	131	-0.053217	-0.0045434	0.08124	0.74378	SERVITJA_LIVER_HNF1A_TARGETS_UP
SCZ	SESTO_RESPONSE_TO_UV_C0	SET	95	0.0034292	0.00024957	0.09553	0.48568	SESTO_RESPONSE_TO_UV_C0
SCZ	SESTO_RESPONSE_TO_UV_C1	SET	69	-0.13392	-0.0083123	0.11737	0.87306	SESTO_RESPONSE_TO_UV_C1
SCZ	SESTO_RESPONSE_TO_UV_C2	SET	51	0.056772	0.003031	0.12897	0.3299	SESTO_RESPONSE_TO_UV_C2
SCZ	SESTO_RESPONSE_TO_UV_C3	SET	18	-0.28018	-0.0088949	0.22137	0.89717	SESTO_RESPONSE_TO_UV_C3
SCZ	SESTO_RESPONSE_TO_UV_C4	SET	20	-0.16469	-0.0055109	0.21011	0.78342	SESTO_RESPONSE_TO_UV_C4
SCZ	SESTO_RESPONSE_TO_UV_C5	SET	46	0.2126	0.010781	0.14129	0.066214	SESTO_RESPONSE_TO_UV_C5
SCZ	SESTO_RESPONSE_TO_UV_C6	SET	38	-0.1576	-0.0072659	0.17147	0.82098	SESTO_RESPONSE_TO_UV_C6
SCZ	SESTO_RESPONSE_TO_UV_C7	SET	68	-0.075564	-0.0046562	0.11648	0.74175	SESTO_RESPONSE_TO_UV_C7
SCZ	SESTO_RESPONSE_TO_UV_C8	SET	67	0.02866	0.001753	0.11636	0.40273	SESTO_RESPONSE_TO_UV_C8
SCZ	SETLUR_PROSTATE_CANCER_TMPRS...1	SET	17	-0.12707	-0.0039207	0.19134	0.74669	SETLUR_PROSTATE_CANCER_TMPRSS2_ERG_FUSION_DN
SCZ	SETLUR_PROSTATE_CANCER_TMPRS...2	SET	67	0.19454	0.011899	0.11836	0.050131	SETLUR_PROSTATE_CANCER_TMPRSS2_ERG_FUSION_UP
SCZ	SHAFFER_IRF4_MULTIPLE_MYELOM...	SET	33	-0.19528	-0.0083906	0.16112	0.88723	SHAFFER_IRF4_MULTIPLE_MYELOMA_PROGRAM
SCZ	SHAFFER_IRF4_TARGETS_IN_ACTI...1	SET	78	0.049812	0.0032864	0.10109	0.31109	SHAFFER_IRF4_TARGETS_IN_ACTIVATED_B_LYMPHOCYTE
SCZ	SHAFFER_IRF4_TARGETS_IN_ACTI...2	SET	61	-0.061134	-0.0035686	0.11904	0.69622	SHAFFER_IRF4_TARGETS_IN_ACTIVATED_DENDRITIC_CELL
SCZ	SHAFFER_IRF4_TARGETS_IN_MYEL...	SET	97	0.095045	0.0069891	0.092274	0.15151	SHAFFER_IRF4_TARGETS_IN_MYELOMA_VS_MATURE_B_LYMPHOCYTE
SCZ	SHAFFER_IRF4_TARGETS_IN_PLAS...	SET	64	0.18916	0.011309	0.11391	0.048404	SHAFFER_IRF4_TARGETS_IN_PLASMA_CELL_VS_MATURE_B_LYMPHOCYTE
SCZ	SHANK_TAL1_TARGETS_DN	SET	10	0.32904	0.0077878	0.28853	0.12708	SHANK_TAL1_TARGETS_DN
SCZ	SHARMA_ASTROCYTOMA_WITH_NF1_...	SET	5	0.24503	0.0041014	0.51883	0.31837	SHARMA_ASTROCYTOMA_WITH_NF1_SYNDROM
SCZ	SHARMA_PILOCYTIC_ASTROCYTOMA...1	SET	7	-0.028742	-0.00056921	0.35616	0.53216	SHARMA_PILOCYTIC_ASTROCYTOMA_LOCATION_DN
SCZ	SHARMA_PILOCYTIC_ASTROCYTOMA...2	SET	26	0.2267	0.008648	0.19467	0.12211	SHARMA_PILOCYTIC_ASTROCYTOMA_LOCATION_UP
SCZ	SHEDDEN_LUNG_CANCER_GOOD_SUR...1	SET	254	-0.10229	-0.012117	0.058288	0.96035	SHEDDEN_LUNG_CANCER_GOOD_SURVIVAL_A12
SCZ	SHEDDEN_LUNG_CANCER_GOOD_SUR...2	SET	188	-0.020561	-0.0020995	0.069682	0.61603	SHEDDEN_LUNG_CANCER_GOOD_SURVIVAL_A4
SCZ	SHEDDEN_LUNG_CANCER_GOOD_SUR...3	SET	65	0.13057	0.0078669	0.11458	0.12724	SHEDDEN_LUNG_CANCER_GOOD_SURVIVAL_A5
SCZ	SHEDDEN_LUNG_CANCER_POOR_SUR...	SET	435	0.048148	0.007426	0.045391	0.14441	SHEDDEN_LUNG_CANCER_POOR_SURVIVAL_A6
SCZ	SHEN_SMARCA2_TARGETS_DN	SET	265	0.0063762	0.00077131	0.054819	0.4537	SHEN_SMARCA2_TARGETS_DN
SCZ	SHEN_SMARCA2_TARGETS_UP	SET	407	0.14569	0.021752	0.046562	0.00087894	SHEN_SMARCA2_TARGETS_UP
SCZ	SHEPARD_BMYB_MORPHOLINO_DN	SET	187	-0.0245	-0.0024951	0.068647	0.63941	SHEPARD_BMYB_MORPHOLINO_DN
SCZ	SHEPARD_BMYB_MORPHOLINO_UP	SET	200	-0.11309	-0.011906	0.062865	0.96397	SHEPARD_BMYB_MORPHOLINO_UP
SCZ	SHEPARD_BMYB_TARGETS	SET	70	0.094868	0.0059307	0.11467	0.20404	SHEPARD_BMYB_TARGETS
SCZ	SHEPARD_CRASH_AND_BURN_MUTAN...1	SET	180	0.10657	0.01065	0.070534	0.065421	SHEPARD_CRASH_AND_BURN_MUTANT_DN
SCZ	SHEPARD_CRASH_AND_BURN_MUTAN...2	SET	193	-0.032004	-0.0033107	0.06675	0.68419	SHEPARD_CRASH_AND_BURN_MUTANT_UP
SCZ	SHETH_LIVER_CANCER_VS_TXNIP_...1	SET	238	0.039313	0.0045103	0.061869	0.26258	SHETH_LIVER_CANCER_VS_TXNIP_LOSS_PAM1
SCZ	SHETH_LIVER_CANCER_VS_TXNIP_...2	SET	155	-0.036653	-0.0034015	0.074158	0.68943	SHETH_LIVER_CANCER_VS_TXNIP_LOSS_PAM2
SCZ	SHETH_LIVER_CANCER_VS_TXNIP_...3	SET	67	-0.20647	-0.012629	0.12231	0.95429	SHETH_LIVER_CANCER_VS_TXNIP_LOSS_PAM3
SCZ	SHETH_LIVER_CANCER_VS_TXNIP_...4	SET	264	-0.098698	-0.011917	0.059132	0.95244	SHETH_LIVER_CANCER_VS_TXNIP_LOSS_PAM4
SCZ	SHETH_LIVER_CANCER_VS_TXNIP_...5	SET	97	-0.04297	-0.0031598	0.098356	0.6689	SHETH_LIVER_CANCER_VS_TXNIP_LOSS_PAM5
SCZ	SHETH_LIVER_CANCER_VS_TXNIP_...6	SET	52	-0.076925	-0.0041469	0.13266	0.71899	SHETH_LIVER_CANCER_VS_TXNIP_LOSS_PAM6
SCZ	SHIN_B_CELL_LYMPHOMA_CLUSTER...1	SET	12	-0.47872	-0.012411	0.28228	0.95504	SHIN_B_CELL_LYMPHOMA_CLUSTER_1
SCZ	SHIN_B_CELL_LYMPHOMA_CLUSTER...2	SET	31	0.058879	0.0024522	0.15815	0.35483	SHIN_B_CELL_LYMPHOMA_CLUSTER_2
SCZ	SHIN_B_CELL_LYMPHOMA_CLUSTER...3	SET	27	0.21444	0.0083358	0.17316	0.10779	SHIN_B_CELL_LYMPHOMA_CLUSTER_3
SCZ	SHIN_B_CELL_LYMPHOMA_CLUSTER...4	SET	17	0.11301	0.0034867	0.23956	0.31857	SHIN_B_CELL_LYMPHOMA_CLUSTER_5
SCZ	SHIN_B_CELL_LYMPHOMA_CLUSTER...5	SET	11	-0.3999	-0.0099267	0.28375	0.92062	SHIN_B_CELL_LYMPHOMA_CLUSTER_6
SCZ	SHIN_B_CELL_LYMPHOMA_CLUSTER...6	SET	26	0.34862	0.013299	0.17537	0.023422	SHIN_B_CELL_LYMPHOMA_CLUSTER_7
SCZ	SHIN_B_CELL_LYMPHOMA_CLUSTER...7	SET	37	0.083483	0.0037979	0.16364	0.30497	SHIN_B_CELL_LYMPHOMA_CLUSTER_8
SCZ	SHIN_B_CELL_LYMPHOMA_CLUSTER...8	SET	17	0.022811	0.0007038	0.24014	0.46216	SHIN_B_CELL_LYMPHOMA_CLUSTER_9
SCZ	SHIPP_DLBCL_CURED_VS_FATAL_DN	SET	39	0.10054	0.0046956	0.15209	0.25429	SHIPP_DLBCL_CURED_VS_FATAL_DN
SCZ	SHIPP_DLBCL_CURED_VS_FATAL_UP	SET	34	0.14965	0.0065267	0.16051	0.17559	SHIPP_DLBCL_CURED_VS_FATAL_UP
SCZ	SHIPP_DLBCL_VS_FOLLICULAR_LY...1	SET	36	0.43212	0.019392	0.14504	0.0014468	SHIPP_DLBCL_VS_FOLLICULAR_LYMPHOMA_DN
SCZ	SHIPP_DLBCL_VS_FOLLICULAR_LY...2	SET	43	-0.1441	-0.0070656	0.13604	0.85524	SHIPP_DLBCL_VS_FOLLICULAR_LYMPHOMA_UP
SCZ	SHIRAISHI_PLZF_TARGETS_DN	SET	9	0.07534	0.0016917	0.29145	0.39801	SHIRAISHI_PLZF_TARGETS_DN
SCZ	SHIRAISHI_PLZF_TARGETS_UP	SET	9	0.16126	0.0036209	0.30444	0.29817	SHIRAISHI_PLZF_TARGETS_UP
SCZ	SHI_SPARC_TARGETS_DN	SET	11	0.078224	0.0019417	0.26855	0.38542	SHI_SPARC_TARGETS_DN
SCZ	SHI_SPARC_TARGETS_UP	SET	23	-0.15248	-0.0054714	0.20073	0.77627	SHI_SPARC_TARGETS_UP
SCZ	SIG_BCR_SIGNALING_PATHWAY	SET	43	-0.037504	-0.001839	0.14255	0.60376	SIG_BCR_SIGNALING_PATHWAY
SCZ	SIG_CD40PATHWAYMAP	SET	32	0.1049	0.0044386	0.16122	0.25765	SIG_CD40PATHWAYMAP
SCZ	SIG_CHEMOTAXIS	SET	39	0.089736	0.004191	0.13814	0.25799	SIG_CHEMOTAXIS
SCZ	SIG_IL4RECEPTOR_IN_B_LYPHOCY...	SET	27	0.23412	0.0091007	0.17193	0.086661	SIG_IL4RECEPTOR_IN_B_LYPHOCYTES
SCZ	SIG_INSULIN_RECEPTOR_PATHWAY...	SET	48	0.24381	0.012629	0.12499	0.025559	SIG_INSULIN_RECEPTOR_PATHWAY_IN_CARDIAC_MYOCYTES
SCZ	SIG_PIP3_SIGNALING_IN_B_LYMP...	SET	32	0.21718	0.0091898	0.15904	0.086038	SIG_PIP3_SIGNALING_IN_B_LYMPHOCYTES
SCZ	SIG_PIP3_SIGNALING_IN_CARDIA...	SET	63	0.12653	0.0075056	0.10922	0.12334	SIG_PIP3_SIGNALING_IN_CARDIAC_MYOCTES
SCZ	SIG_REGULATION_OF_THE_ACTIN_...	SET	31	0.06825	0.0028425	0.15809	0.33298	SIG_REGULATION_OF_THE_ACTIN_CYTOSKELETON_BY_RHO_GTPASES
SCZ	SILIGAN_BOUND_BY_EWS_FLT1_FU...	SET	44	0.068156	0.0033805	0.15189	0.32682	SILIGAN_BOUND_BY_EWS_FLT1_FUSION
SCZ	SILIGAN_TARGETS_OF_EWS_FLI1_...1	SET	17	-0.25134	-0.0077548	0.25738	0.83559	SILIGAN_TARGETS_OF_EWS_FLI1_FUSION_DN
SCZ	SILIGAN_TARGETS_OF_EWS_FLI1_...2	SET	15	0.15365	0.0044534	0.25415	0.27273	SILIGAN_TARGETS_OF_EWS_FLI1_FUSION_UP
SCZ	SIMBULAN_PARP1_TARGETS_DN	SET	16	0.047599	0.0014248	0.23166	0.4186	SIMBULAN_PARP1_TARGETS_DN
SCZ	SIMBULAN_PARP1_TARGETS_UP	SET	28	0.022257	0.00088105	0.17428	0.44919	SIMBULAN_PARP1_TARGETS_UP
SCZ	SIMBULAN_UV_RESPONSE_IMMORTA...	SET	31	-0.071664	-0.0029846	0.17378	0.65997	SIMBULAN_UV_RESPONSE_IMMORTALIZED_DN
SCZ	SIMBULAN_UV_RESPONSE_NORMAL_...1	SET	31	-0.26051	-0.01085	0.17061	0.9366	SIMBULAN_UV_RESPONSE_NORMAL_DN
SCZ	SIMBULAN_UV_RESPONSE_NORMAL_...2	SET	9	0.05221	0.0011724	0.32702	0.43658	SIMBULAN_UV_RESPONSE_NORMAL_UP
SCZ	SINGH_NFE2L2_TARGETS	SET	13	-0.082515	-0.0022266	0.25595	0.62642	SINGH_NFE2L2_TARGETS
SCZ	SLEBOS_HEAD_AND_NECK_CANCER_...	SET	70	0.010846	0.00067805	0.10422	0.45856	SLEBOS_HEAD_AND_NECK_CANCER_WITH_HPV_UP
SCZ	SMID_BREAST_CANCER_BASAL_DN	SET	651	-0.033562	-0.0062929	0.038417	0.80883	SMID_BREAST_CANCER_BASAL_DN
SCZ	SMID_BREAST_CANCER_BASAL_UP	SET	591	0.0079466	0.0014222	0.039346	0.41997	SMID_BREAST_CANCER_BASAL_UP
SCZ	SMID_BREAST_CANCER_ERBB2_DN	SET	5	-0.59685	-0.0099903	0.41517	0.92471	SMID_BREAST_CANCER_ERBB2_DN
SCZ	SMID_BREAST_CANCER_ERBB2_UP	SET	130	-0.10089	-0.0085805	0.084208	0.88454	SMID_BREAST_CANCER_ERBB2_UP
SCZ	SMID_BREAST_CANCER_LUMINAL_A...1	SET	16	-0.15183	-0.0045448	0.24543	0.73191	SMID_BREAST_CANCER_LUMINAL_A_DN
SCZ	SMID_BREAST_CANCER_LUMINAL_A...2	SET	80	-0.13878	-0.0092725	0.1064	0.90393	SMID_BREAST_CANCER_LUMINAL_A_UP
SCZ	SMID_BREAST_CANCER_LUMINAL_B...1	SET	499	-0.0094272	-0.0015544	0.04371	0.58538	SMID_BREAST_CANCER_LUMINAL_B_DN
SCZ	SMID_BREAST_CANCER_LUMINAL_B...2	SET	160	-0.02554	-0.0024077	0.075127	0.63305	SMID_BREAST_CANCER_LUMINAL_B_UP
SCZ	SMID_BREAST_CANCER_NORMAL_LI...1	SET	6	-0.14653	-0.0026867	0.45069	0.62745	SMID_BREAST_CANCER_NORMAL_LIKE_DN
SCZ	SMID_BREAST_CANCER_NORMAL_LI...2	SET	419	0.053247	0.0080637	0.045679	0.12188	SMID_BREAST_CANCER_NORMAL_LIKE_UP
SCZ	SMID_BREAST_CANCER_RELAPSE_I...1	SET	275	0.0065213	0.00080338	0.05813	0.45534	SMID_BREAST_CANCER_RELAPSE_IN_BONE_DN
SCZ	SMID_BREAST_CANCER_RELAPSE_I...2	SET	90	-0.076139	-0.0053941	0.10252	0.77115	SMID_BREAST_CANCER_RELAPSE_IN_BONE_UP
SCZ	SMID_BREAST_CANCER_RELAPSE_I...3	SET	73	0.12152	0.0077572	0.11623	0.1479	SMID_BREAST_CANCER_RELAPSE_IN_BRAIN_DN
SCZ	SMID_BREAST_CANCER_RELAPSE_I...4	SET	34	-0.041323	-0.0018022	0.16927	0.59643	SMID_BREAST_CANCER_RELAPSE_IN_BRAIN_UP
SCZ	SMID_BREAST_CANCER_RELAPSE_I...5	SET	9	-0.19573	-0.004395	0.36938	0.7019	SMID_BREAST_CANCER_RELAPSE_IN_LIVER_DN
SCZ	SMID_BREAST_CANCER_RELAPSE_I...6	SET	6	-0.11877	-0.0021778	0.47034	0.59968	SMID_BREAST_CANCER_RELAPSE_IN_LIVER_UP
SCZ	SMID_BREAST_CANCER_RELAPSE_I...7	SET	37	-0.003578	-0.00016277	0.14818	0.50963	SMID_BREAST_CANCER_RELAPSE_IN_LUNG_DN
SCZ	SMID_BREAST_CANCER_RELAPSE_I...8	SET	22	0.025911	0.00090932	0.18842	0.44531	SMID_BREAST_CANCER_RELAPSE_IN_LUNG_UP
SCZ	SMID_BREAST_CANCER_RELAPSE_I...9	SET	22	0.20773	0.0072902	0.19605	0.14467	SMID_BREAST_CANCER_RELAPSE_IN_PLEURA_DN
SCZ	SMID_BREAST_CANCER_RELAPSE_I...10	SET	6	0.08218	0.0015068	0.45221	0.4279	SMID_BREAST_CANCER_RELAPSE_IN_PLEURA_UP
SCZ	SMIRNOV_CIRCULATING_ENDOTHEL...1	SET	5	0.065896	0.001103	0.48769	0.44626	SMIRNOV_CIRCULATING_ENDOTHELIOCYTES_IN_CANCER_DN
SCZ	SMIRNOV_CIRCULATING_ENDOTHEL...2	SET	148	0.023314	0.0021146	0.077573	0.38188	SMIRNOV_CIRCULATING_ENDOTHELIOCYTES_IN_CANCER_UP
SCZ	SMIRNOV_RESPONSE_TO_IR_2HR_DN	SET	53	0.10386	0.0056526	0.12952	0.21131	SMIRNOV_RESPONSE_TO_IR_2HR_DN
SCZ	SMIRNOV_RESPONSE_TO_IR_2HR_UP	SET	49	0.093935	0.0049161	0.12	0.21689	SMIRNOV_RESPONSE_TO_IR_2HR_UP
SCZ	SMIRNOV_RESPONSE_TO_IR_6HR_DN	SET	105	-0.095375	-0.0072952	0.09001	0.85533	SMIRNOV_RESPONSE_TO_IR_6HR_DN
SCZ	SMIRNOV_RESPONSE_TO_IR_6HR_UP	SET	159	0.0097184	0.00091336	0.072955	0.44701	SMIRNOV_RESPONSE_TO_IR_6HR_UP
SCZ	SMITH_LIVER_CANCER	SET	42	0.02762	0.0013385	0.14472	0.42432	SMITH_LIVER_CANCER
SCZ	SMITH_TERT_TARGETS_DN	SET	80	0.034035	0.002274	0.099576	0.36625	SMITH_TERT_TARGETS_DN
SCZ	SMITH_TERT_TARGETS_UP	SET	129	0.012586	0.0010664	0.08686	0.44239	SMITH_TERT_TARGETS_UP
SCZ	SNIJDERS_AMPLIFIED_IN_HEAD_A...	SET	37	-0.077488	-0.0035251	0.16462	0.68107	SNIJDERS_AMPLIFIED_IN_HEAD_AND_NECK_TUMORS
SCZ	SOGA_COLORECTAL_CANCER_MYC_DN	SET	68	0.042503	0.002619	0.11262	0.35294	SOGA_COLORECTAL_CANCER_MYC_DN
SCZ	SOGA_COLORECTAL_CANCER_MYC_UP	SET	77	0.059408	0.0038944	0.097892	0.27197	SOGA_COLORECTAL_CANCER_MYC_UP
SCZ	SONG_TARGETS_OF_IE86_CMV_PRO...	SET	54	-0.19187	-0.01054	0.12168	0.94258	SONG_TARGETS_OF_IE86_CMV_PROTEIN
SCZ	SOTIRIOU_BREAST_CANCER_GRADE...1	SET	51	-0.082067	-0.0043815	0.13124	0.73411	SOTIRIOU_BREAST_CANCER_GRADE_1_VS_3_DN
SCZ	SOTIRIOU_BREAST_CANCER_GRADE...2	SET	143	-0.0033209	-0.00029612	0.076977	0.51721	SOTIRIOU_BREAST_CANCER_GRADE_1_VS_3_UP
SCZ	SOUCEK_MYC_TARGETS	SET	8	0.24494	0.0051855	0.37366	0.25608	SOUCEK_MYC_TARGETS
SCZ	SPIELMAN_LYMPHOBLAST_EUROPEA...1	SET	18	0.14873	0.0047219	0.21318	0.24269	SPIELMAN_LYMPHOBLAST_EUROPEAN_VS_ASIAN_2FC_DN
SCZ	SPIELMAN_LYMPHOBLAST_EUROPEA...2	SET	13	0.25479	0.0068751	0.24356	0.14777	SPIELMAN_LYMPHOBLAST_EUROPEAN_VS_ASIAN_2FC_UP
SCZ	SPIELMAN_LYMPHOBLAST_EUROPEA...3	SET	554	0.061851	0.010729	0.03881	0.055514	SPIELMAN_LYMPHOBLAST_EUROPEAN_VS_ASIAN_DN
SCZ	SPIELMAN_LYMPHOBLAST_EUROPEA...4	SET	442	0.082734	0.01286	0.043911	0.029784	SPIELMAN_LYMPHOBLAST_EUROPEAN_VS_ASIAN_UP
SCZ	SPIRA_SMOKERS_LUNG_CANCER_DN	SET	14	0.008074	0.00022608	0.24953	0.48709	SPIRA_SMOKERS_LUNG_CANCER_DN
SCZ	SPIRA_SMOKERS_LUNG_CANCER_UP	SET	36	-0.28553	-0.012813	0.15464	0.96758	SPIRA_SMOKERS_LUNG_CANCER_UP
SCZ	STAEGE_EWING_FAMILY_TUMOR	SET	25	0.68775	0.025727	0.22068	0.00091661	STAEGE_EWING_FAMILY_TUMOR
SCZ	STAMBOLSKY_BOUND_BY_MUTATED_...	SET	16	-0.066896	-0.0020024	0.21842	0.6203	STAMBOLSKY_BOUND_BY_MUTATED_TP53
SCZ	STAMBOLSKY_RESPONSE_TO_VITAM...1	SET	22	0.078825	0.0027663	0.19857	0.3457	STAMBOLSKY_RESPONSE_TO_VITAMIN_D3_DN
SCZ	STAMBOLSKY_RESPONSE_TO_VITAM...2	SET	77	-0.017101	-0.0011211	0.11518	0.55901	STAMBOLSKY_RESPONSE_TO_VITAMIN_D3_UP
SCZ	STAMBOLSKY_TARGETS_OF_MUTATE...1	SET	49	-0.0072337	-0.00037857	0.13964	0.52066	STAMBOLSKY_TARGETS_OF_MUTATED_TP53_DN
SCZ	STAMBOLSKY_TARGETS_OF_MUTATE...2	SET	45	0.20883	0.010475	0.13666	0.063252	STAMBOLSKY_TARGETS_OF_MUTATED_TP53_UP
SCZ	STANELLE_E2F1_TARGETS	SET	25	0.066069	0.0024715	0.18353	0.35943	STANELLE_E2F1_TARGETS
SCZ	STANHILL_HRAS_TRANSFROMATION...	SET	4	-0.039242	-0.00058752	0.4797	0.5326	STANHILL_HRAS_TRANSFROMATION_UP
SCZ	STARK_BRAIN_22Q11_DELETION	SET	11	0.067181	0.0016676	0.25813	0.39733	STARK_BRAIN_22Q11_DELETION
SCZ	STARK_HYPPOCAMPUS_22Q11_DELE...1	SET	22	0.096936	0.0034019	0.30215	0.37418	STARK_HYPPOCAMPUS_22Q11_DELETION_DN
SCZ	STARK_HYPPOCAMPUS_22Q11_DELE...2	SET	49	0.10743	0.0056225	0.12832	0.20124	STARK_HYPPOCAMPUS_22Q11_DELETION_UP
SCZ	STARK_PREFRONTAL_CORTEX_22Q1...1	SET	490	-0.043487	-0.0071072	0.043363	0.84203	STARK_PREFRONTAL_CORTEX_22Q11_DELETION_DN
SCZ	STARK_PREFRONTAL_CORTEX_22Q1...2	SET	185	0.2353	0.023836	0.069572	0.00036053	STARK_PREFRONTAL_CORTEX_22Q11_DELETION_UP
SCZ	STEARMAN_LUNG_CANCER_EARLY_V...1	SET	55	0.17715	0.0098206	0.13064	0.087567	STEARMAN_LUNG_CANCER_EARLY_VS_LATE_DN
SCZ	STEARMAN_LUNG_CANCER_EARLY_V...2	SET	119	0.084127	0.0068478	0.085582	0.16281	STEARMAN_LUNG_CANCER_EARLY_VS_LATE_UP
SCZ	STEARMAN_TUMOR_FIELD_EFFECT_...	SET	34	-0.043959	-0.0019172	0.15702	0.61024	STEARMAN_TUMOR_FIELD_EFFECT_UP
SCZ	STEGER_ADIPOGENESIS_DN	SET	23	-0.2305	-0.0082706	0.22307	0.84926	STEGER_ADIPOGENESIS_DN
SCZ	STEGER_ADIPOGENESIS_UP	SET	21	0.007226	0.00024777	0.21101	0.48634	STEGER_ADIPOGENESIS_UP
SCZ	STEGMEIER_PREMITOTIC_CELL_CY...	SET	10	-0.096453	-0.0022829	0.2712	0.63895	STEGMEIER_PREMITOTIC_CELL_CYCLE_REGULATORS
SCZ	STEINER_ERYTHROCYTE_MEMBRANE...	SET	14	0.124	0.0034721	0.2581	0.31546	STEINER_ERYTHROCYTE_MEMBRANE_GENES
SCZ	STEIN_ESR1_TARGETS	SET	77	0.12433	0.0081502	0.10581	0.12001	STEIN_ESR1_TARGETS
SCZ	STEIN_ESRRA_TARGETS	SET	493	-0.048883	-0.0080128	0.041303	0.88169	STEIN_ESRRA_TARGETS
SCZ	STEIN_ESRRA_TARGETS_DN	SET	94	-0.052112	-0.0037726	0.095318	0.70771	STEIN_ESRRA_TARGETS_DN
SCZ	STEIN_ESRRA_TARGETS_RESPONSI...1	SET	39	0.1432	0.0066877	0.14395	0.15994	STEIN_ESRRA_TARGETS_RESPONSIVE_TO_ESTROGEN_DN
SCZ	STEIN_ESRRA_TARGETS_RESPONSI...2	SET	25	-0.31313	-0.011713	0.18217	0.95717	STEIN_ESRRA_TARGETS_RESPONSIVE_TO_ESTROGEN_UP
SCZ	STEIN_ESRRA_TARGETS_UP	SET	365	-0.037109	-0.0052533	0.047372	0.78329	STEIN_ESRRA_TARGETS_UP
SCZ	STEIN_ESTROGEN_RESPONSE_NOT_...	SET	17	0.1685	0.0051989	0.2501	0.25024	STEIN_ESTROGEN_RESPONSE_NOT_VIA_ESRRA
SCZ	STONER_ESOPHAGEAL_CARCINOGEN...1	SET	7	-0.042686	-0.00084536	0.3285	0.55169	STONER_ESOPHAGEAL_CARCINOGENESIS_DN
SCZ	STONER_ESOPHAGEAL_CARCINOGEN...2	SET	35	-0.070425	-0.0031162	0.163	0.66714	STONER_ESOPHAGEAL_CARCINOGENESIS_UP
SCZ	STOSSI_RESPONSE_TO_ESTRADIOL	SET	41	-0.18145	-0.0086885	0.15304	0.88211	STOSSI_RESPONSE_TO_ESTRADIOL
SCZ	STREICHER_LSM1_TARGETS_DN	SET	19	0.14278	0.0046569	0.21542	0.25374	STREICHER_LSM1_TARGETS_DN
SCZ	STREICHER_LSM1_TARGETS_UP	SET	40	0.32533	0.015387	0.14599	0.012933	STREICHER_LSM1_TARGETS_UP
SCZ	SUBTIL_PROGESTIN_TARGETS	SET	32	0.046606	0.0019721	0.15347	0.38068	SUBTIL_PROGESTIN_TARGETS
SCZ	SUH_COEXPRESSED_WITH_ID1_AND...	SET	18	0.29284	0.0092968	0.26418	0.13384	SUH_COEXPRESSED_WITH_ID1_AND_ID2_UP
SCZ	SUMI_HNF4A_TARGETS	SET	29	-0.066505	-0.0026791	0.1557	0.66536	SUMI_HNF4A_TARGETS
SCZ	SUNG_METASTASIS_STROMA_DN	SET	52	-0.11083	-0.0059747	0.11733	0.82756	SUNG_METASTASIS_STROMA_DN
SCZ	SUNG_METASTASIS_STROMA_UP	SET	103	0.024085	0.0018248	0.094341	0.39925	SUNG_METASTASIS_STROMA_UP
SCZ	SUZUKI_AMPLIFIED_IN_ORAL_CAN...	SET	17	-0.06035	-0.001862	0.21577	0.61014	SUZUKI_AMPLIFIED_IN_ORAL_CANCER
SCZ	SUZUKI_CTCFL_TARGETS_UP	SET	12	-0.40656	-0.01054	0.26798	0.93537	SUZUKI_CTCFL_TARGETS_UP
SCZ	SUZUKI_RESPONSE_TO_TSA	SET	16	0.11381	0.0034068	0.22746	0.30841	SUZUKI_RESPONSE_TO_TSA
SCZ	SUZUKI_RESPONSE_TO_TSA_AND_D...1	SET	20	0.001977	6.6156e-05	0.22386	0.49648	SUZUKI_RESPONSE_TO_TSA_AND_DECITABINE_1A
SCZ	SUZUKI_RESPONSE_TO_TSA_AND_D...2	SET	15	0.14931	0.0043276	0.26802	0.28874	SUZUKI_RESPONSE_TO_TSA_AND_DECITABINE_1B
SCZ	SU_KIDNEY	SET	10	-0.5097	-0.012064	0.31204	0.9488	SU_KIDNEY
SCZ	SU_LIVER	SET	56	-0.014049	-0.00078584	0.11839	0.54723	SU_LIVER
SCZ	SU_PANCREAS	SET	39	0.0559	0.0026107	0.15122	0.35582	SU_PANCREAS
SCZ	SU_PLACENTA	SET	22	-0.082435	-0.002893	0.19041	0.66746	SU_PLACENTA
SCZ	SU_SALIVARY_GLAND	SET	13	-0.02995	-0.00080818	0.28334	0.54209	SU_SALIVARY_GLAND
SCZ	SU_TESTIS	SET	71	0.20858	0.013132	0.098939	0.017516	SU_TESTIS
SCZ	SU_THYMUS	SET	18	-0.032011	-0.0010163	0.21931	0.55802	SU_THYMUS
SCZ	SWEET_KRAS_ONCOGENIC_SIGNATU...	SET	82	-0.090697	-0.0061346	0.10427	0.80781	SWEET_KRAS_ONCOGENIC_SIGNATURE
SCZ	SWEET_KRAS_TARGETS_DN	SET	59	0.14212	0.0081593	0.12871	0.13477	SWEET_KRAS_TARGETS_DN
SCZ	SWEET_KRAS_TARGETS_UP	SET	80	-0.076883	-0.0051368	0.11377	0.75041	SWEET_KRAS_TARGETS_UP
SCZ	SWEET_LUNG_CANCER_KRAS_DN	SET	399	0.011999	0.0017742	0.050068	0.4053	SWEET_LUNG_CANCER_KRAS_DN
SCZ	SWEET_LUNG_CANCER_KRAS_UP	SET	429	-0.0042041	-0.00064404	0.045861	0.53652	SWEET_LUNG_CANCER_KRAS_UP
SCZ	SYED_ESTRADIOL_RESPONSE	SET	15	0.41303	0.011971	0.26403	0.058882	SYED_ESTRADIOL_RESPONSE
SCZ	TAGHAVI_NEOPLASTIC_TRANSFORM...	SET	11	0.11863	0.0029448	0.27586	0.33359	TAGHAVI_NEOPLASTIC_TRANSFORMATION
SCZ	TAKADA_GASTRIC_CANCER_COPY_N...1	SET	29	-0.31285	-0.012603	0.21783	0.92452	TAKADA_GASTRIC_CANCER_COPY_NUMBER_DN
SCZ	TAKADA_GASTRIC_CANCER_COPY_N...2	SET	7	-0.43486	-0.008612	0.37286	0.87824	TAKADA_GASTRIC_CANCER_COPY_NUMBER_UP
SCZ	TAKAO_RESPONSE_TO_UVB_RADIAT...1	SET	92	-0.11433	-0.008189	0.094868	0.88592	TAKAO_RESPONSE_TO_UVB_RADIATION_DN
SCZ	TAKAO_RESPONSE_TO_UVB_RADIAT...2	SET	75	0.10287	0.0066554	0.12742	0.20976	TAKAO_RESPONSE_TO_UVB_RADIATION_UP
SCZ	TAKAYAMA_BOUND_BY_AR	SET	10	-0.42009	-0.0099428	0.29052	0.9259	TAKAYAMA_BOUND_BY_AR
SCZ	TAKEDA_TARGETS_OF_NUP98_HOXA...1	SET	129	0.074771	0.0063349	0.080077	0.17523	TAKEDA_TARGETS_OF_NUP98_HOXA9_FUSION_10D_DN
SCZ	TAKEDA_TARGETS_OF_NUP98_HOXA...2	SET	177	-0.098135	-0.009726	0.075516	0.90311	TAKEDA_TARGETS_OF_NUP98_HOXA9_FUSION_10D_UP
SCZ	TAKEDA_TARGETS_OF_NUP98_HOXA...3	SET	115	-0.10038	-0.0080332	0.085124	0.88084	TAKEDA_TARGETS_OF_NUP98_HOXA9_FUSION_16D_DN
SCZ	TAKEDA_TARGETS_OF_NUP98_HOXA...4	SET	164	-0.13925	-0.01329	0.077684	0.96347	TAKEDA_TARGETS_OF_NUP98_HOXA9_FUSION_16D_UP
SCZ	TAKEDA_TARGETS_OF_NUP98_HOXA...5	SET	29	0.19909	0.00802	0.20788	0.16911	TAKEDA_TARGETS_OF_NUP98_HOXA9_FUSION_3D_DN
SCZ	TAKEDA_TARGETS_OF_NUP98_HOXA...6	SET	170	-0.036687	-0.0035641	0.076942	0.68325	TAKEDA_TARGETS_OF_NUP98_HOXA9_FUSION_3D_UP
SCZ	TAKEDA_TARGETS_OF_NUP98_HOXA...7	SET	41	0.16619	0.0079576	0.16304	0.15404	TAKEDA_TARGETS_OF_NUP98_HOXA9_FUSION_6HR_DN
SCZ	TAKEDA_TARGETS_OF_NUP98_HOXA...8	SET	80	-0.072387	-0.0048364	0.11592	0.73383	TAKEDA_TARGETS_OF_NUP98_HOXA9_FUSION_6HR_UP
SCZ	TAKEDA_TARGETS_OF_NUP98_HOXA...9	SET	178	0.05823	0.0057872	0.07078	0.20535	TAKEDA_TARGETS_OF_NUP98_HOXA9_FUSION_8D_DN
SCZ	TAKEDA_TARGETS_OF_NUP98_HOXA...10	SET	151	-0.13103	-0.012003	0.079486	0.95036	TAKEDA_TARGETS_OF_NUP98_HOXA9_FUSION_8D_UP
SCZ	TANAKA_METHYLATED_IN_ESOPHAG...	SET	95	-0.19117	-0.013913	0.11503	0.95173	TANAKA_METHYLATED_IN_ESOPHAGEAL_CARCINOMA
SCZ	TANG_SENESCENCE_TP53_TARGETS...1	SET	52	0.29981	0.016162	0.12088	0.00657	TANG_SENESCENCE_TP53_TARGETS_DN
SCZ	TANG_SENESCENCE_TP53_TARGETS...2	SET	32	-0.17541	-0.0074224	0.17569	0.84096	TANG_SENESCENCE_TP53_TARGETS_UP
SCZ	TARTE_PLASMA_CELL_VS_B_LYMPH...1	SET	34	0.044595	0.0019449	0.16386	0.39275	TARTE_PLASMA_CELL_VS_B_LYMPHOCYTE_DN
SCZ	TARTE_PLASMA_CELL_VS_B_LYMPH...2	SET	74	0.055177	0.0035462	0.10623	0.30174	TARTE_PLASMA_CELL_VS_B_LYMPHOCYTE_UP
SCZ	TARTE_PLASMA_CELL_VS_PLASMAB...1	SET	287	-0.0090427	-0.0011377	0.05304	0.56769	TARTE_PLASMA_CELL_VS_PLASMABLAST_DN
SCZ	TARTE_PLASMA_CELL_VS_PLASMAB...2	SET	342	0.029685	0.0040704	0.051936	0.28381	TARTE_PLASMA_CELL_VS_PLASMABLAST_UP
SCZ	TAVAZOIE_METASTASIS	SET	90	0.069856	0.004949	0.099363	0.24102	TAVAZOIE_METASTASIS
SCZ	TAVOR_CEBPA_TARGETS_DN	SET	31	0.14995	0.0062452	0.14485	0.15029	TAVOR_CEBPA_TARGETS_DN
SCZ	TAVOR_CEBPA_TARGETS_UP	SET	45	0.023478	0.0011776	0.13494	0.43094	TAVOR_CEBPA_TARGETS_UP
SCZ	TAYLOR_METHYLATED_IN_ACUTE_L...	SET	72	0.056778	0.0035997	0.1194	0.31721	TAYLOR_METHYLATED_IN_ACUTE_LYMPHOBLASTIC_LEUKEMIA
SCZ	TCGA_GLIOBLASTOMA_COPY_NUMBE...1	SET	29	0.72321	0.029134	0.21285	0.00034065	TCGA_GLIOBLASTOMA_COPY_NUMBER_DN
SCZ	TCGA_GLIOBLASTOMA_COPY_NUMBE...2	SET	72	-0.00080631	-5.1119e-05	0.14277	0.50225	TCGA_GLIOBLASTOMA_COPY_NUMBER_UP
SCZ	TCGA_GLIOBLASTOMA_MUTATED	SET	8	0.38908	0.0082372	0.30479	0.10089	TCGA_GLIOBLASTOMA_MUTATED
SCZ	TENEDINI_MEGAKARYOCYTE_MARKE...	SET	58	0.032246	0.0018356	0.13327	0.4044	TENEDINI_MEGAKARYOCYTE_MARKERS
SCZ	TERAMOTO_OPN_TARGETS_CLUSTER...1	SET	13	-0.17775	-0.0047965	0.23718	0.7732	TERAMOTO_OPN_TARGETS_CLUSTER_1
SCZ	TERAMOTO_OPN_TARGETS_CLUSTER...2	SET	6	0.51003	0.0093517	0.43664	0.12139	TERAMOTO_OPN_TARGETS_CLUSTER_3
SCZ	TERAMOTO_OPN_TARGETS_CLUSTER...3	SET	14	-0.1853	-0.0051887	0.27341	0.75102	TERAMOTO_OPN_TARGETS_CLUSTER_4
SCZ	TERAMOTO_OPN_TARGETS_CLUSTER...4	SET	7	-0.072675	-0.0014393	0.34889	0.5825	TERAMOTO_OPN_TARGETS_CLUSTER_5
SCZ	TERAMOTO_OPN_TARGETS_CLUSTER...5	SET	26	0.11749	0.004482	0.20722	0.28536	TERAMOTO_OPN_TARGETS_CLUSTER_6
SCZ	TERAMOTO_OPN_TARGETS_CLUSTER...6	SET	18	0.12086	0.003837	0.20902	0.28156	TERAMOTO_OPN_TARGETS_CLUSTER_7
SCZ	TERAMOTO_OPN_TARGETS_CLUSTER...7	SET	8	0.18715	0.003962	0.31982	0.27922	TERAMOTO_OPN_TARGETS_CLUSTER_8
SCZ	TERAO_AOX4_TARGETS_HG_DN	SET	6	-0.27333	-0.0050116	0.36784	0.77127	TERAO_AOX4_TARGETS_HG_DN
SCZ	TERAO_AOX4_TARGETS_HG_UP	SET	27	0.012	0.00046649	0.15389	0.46892	TERAO_AOX4_TARGETS_HG_UP
SCZ	TERAO_AOX4_TARGETS_SKIN_DN	SET	21	0.15687	0.0053788	0.1808	0.1928	TERAO_AOX4_TARGETS_SKIN_DN
SCZ	TERAO_AOX4_TARGETS_SKIN_UP	SET	25	0.10029	0.0037515	0.20463	0.31204	TERAO_AOX4_TARGETS_SKIN_UP
SCZ	TESAR_ALK_AND_JAK_TARGETS_MO...1	SET	4	-0.75597	-0.011318	0.38922	0.97394	TESAR_ALK_AND_JAK_TARGETS_MOUSE_ES_D4_DN
SCZ	TESAR_ALK_AND_JAK_TARGETS_MO...2	SET	4	-0.28726	-0.0043008	0.47263	0.72833	TESAR_ALK_AND_JAK_TARGETS_MOUSE_ES_D4_UP
SCZ	TESAR_ALK_TARGETS_EPISC_3D_UP	SET	6	-0.15418	-0.0028269	0.38931	0.65395	TESAR_ALK_TARGETS_EPISC_3D_UP
SCZ	TESAR_ALK_TARGETS_EPISC_4D_UP	SET	5	-0.39522	-0.0066154	0.41367	0.83031	TESAR_ALK_TARGETS_EPISC_4D_UP
SCZ	TESAR_ALK_TARGETS_HUMAN_ES_4...	SET	5	-0.66347	-0.011105	0.36748	0.96449	TESAR_ALK_TARGETS_HUMAN_ES_4D_DN
SCZ	TESAR_ALK_TARGETS_HUMAN_ES_5...1	SET	5	-0.66347	-0.011105	0.36748	0.96449	TESAR_ALK_TARGETS_HUMAN_ES_5D_DN
SCZ	TESAR_ALK_TARGETS_HUMAN_ES_5...2	SET	5	0.11579	0.0019381	0.42195	0.39189	TESAR_ALK_TARGETS_HUMAN_ES_5D_UP
SCZ	TESAR_JAK_TARGETS_MOUSE_ES_D...	SET	6	0.15124	0.0027731	0.4033	0.35383	TESAR_JAK_TARGETS_MOUSE_ES_D3_DN
SCZ	THEILGAARD_NEUTROPHIL_AT_SKI...1	SET	211	0.0095843	0.0010361	0.062337	0.4389	THEILGAARD_NEUTROPHIL_AT_SKIN_WOUND_DN
SCZ	THEILGAARD_NEUTROPHIL_AT_SKI...2	SET	67	0.26705	0.016334	0.11947	0.012706	THEILGAARD_NEUTROPHIL_AT_SKIN_WOUND_UP
SCZ	THEODOROU_MAMMARY_TUMORIGENE...	SET	28	-0.14603	-0.0057806	0.16701	0.80904	THEODOROU_MAMMARY_TUMORIGENESIS
SCZ	THILLAINADESAN_ZNF217_TARGET...1	SET	8	-0.17766	-0.0037612	0.38922	0.67597	THILLAINADESAN_ZNF217_TARGETS_DN
SCZ	THILLAINADESAN_ZNF217_TARGET...2	SET	41	-0.025506	-0.0012213	0.15032	0.56737	THILLAINADESAN_ZNF217_TARGETS_UP
SCZ	THUM_MIR21_TARGETS_HEART_DIS...1	SET	8	-0.37586	-0.0079572	0.32676	0.87497	THUM_MIR21_TARGETS_HEART_DISEASE_DN
SCZ	THUM_MIR21_TARGETS_HEART_DIS...2	SET	17	-0.64172	-0.019799	0.22842	0.99751	THUM_MIR21_TARGETS_HEART_DISEASE_UP
SCZ	THUM_SYSTOLIC_HEART_FAILURE_...1	SET	192	0.07428	0.0076641	0.068662	0.13967	THUM_SYSTOLIC_HEART_FAILURE_DN
SCZ	THUM_SYSTOLIC_HEART_FAILURE_...2	SET	373	0.0068717	0.00098316	0.049554	0.44486	THUM_SYSTOLIC_HEART_FAILURE_UP
SCZ	TIAN_BHLHA15_TARGETS	SET	16	-0.34972	-0.010468	0.26145	0.90948	TIAN_BHLHA15_TARGETS
SCZ	TIAN_TNF_SIGNALING_NOT_VIA_N...	SET	19	0.48345	0.015768	0.21291	0.011591	TIAN_TNF_SIGNALING_NOT_VIA_NFKB
SCZ	TIAN_TNF_SIGNALING_VIA_NFKB	SET	26	0.23392	0.0089233	0.19625	0.11665	TIAN_TNF_SIGNALING_VIA_NFKB
SCZ	TIEN_INTESTINE_PROBIOTICS_24...1	SET	202	0.043576	0.0046105	0.065071	0.25154	TIEN_INTESTINE_PROBIOTICS_24HR_DN
SCZ	TIEN_INTESTINE_PROBIOTICS_24...2	SET	533	-0.043443	-0.0073959	0.040642	0.85744	TIEN_INTESTINE_PROBIOTICS_24HR_UP
SCZ	TIEN_INTESTINE_PROBIOTICS_2H...1	SET	85	0.1485	0.010225	0.10266	0.074031	TIEN_INTESTINE_PROBIOTICS_2HR_DN
SCZ	TIEN_INTESTINE_PROBIOTICS_2H...2	SET	28	0.18057	0.0071479	0.17823	0.15551	TIEN_INTESTINE_PROBIOTICS_2HR_UP
SCZ	TIEN_INTESTINE_PROBIOTICS_6H...1	SET	161	-0.029179	-0.0027593	0.075772	0.64991	TIEN_INTESTINE_PROBIOTICS_6HR_DN
SCZ	TIEN_INTESTINE_PROBIOTICS_6H...2	SET	47	0.30265	0.015514	0.15017	0.021941	TIEN_INTESTINE_PROBIOTICS_6HR_UP
SCZ	TIMOFEEVA_GROWTH_STRESS_VIA_...	SET	16	0.073084	0.0021876	0.20796	0.36264	TIMOFEEVA_GROWTH_STRESS_VIA_STAT1_DN
SCZ	TING_SILENCED_BY_DICER	SET	29	-0.0092486	-0.00037257	0.18975	0.51944	TING_SILENCED_BY_DICER
SCZ	TOMIDA_LUNG_CANCER_POOR_SURV...	SET	5	-0.1838	-0.0030765	0.40165	0.67638	TOMIDA_LUNG_CANCER_POOR_SURVIVAL
SCZ	TOMIDA_METASTASIS_DN	SET	16	0.05567	0.0016664	0.20851	0.39474	TOMIDA_METASTASIS_DN
SCZ	TOMIDA_METASTASIS_UP	SET	21	-0.10598	-0.0036339	0.19352	0.70803	TOMIDA_METASTASIS_UP
SCZ	TOMLINS_METASTASIS_DN	SET	20	-0.45125	-0.0151	0.19929	0.98822	TOMLINS_METASTASIS_DN
SCZ	TOMLINS_METASTASIS_UP	SET	14	0.086708	0.002428	0.20926	0.33931	TOMLINS_METASTASIS_UP
SCZ	TOMLINS_PROSTATE_CANCER_DN	SET	38	-0.04259	-0.0019635	0.16133	0.60411	TOMLINS_PROSTATE_CANCER_DN
SCZ	TOMLINS_PROSTATE_CANCER_UP	SET	37	0.073647	0.0033504	0.1604	0.32306	TOMLINS_PROSTATE_CANCER_UP
SCZ	TONG_INTERACT_WITH_PTTG1	SET	51	-0.098646	-0.0052667	0.14346	0.75415	TONG_INTERACT_WITH_PTTG1
SCZ	TONKS_TARGETS_OF_RUNX1_RUNX1...1	SET	17	-0.059659	-0.0018407	0.20054	0.61695	TONKS_TARGETS_OF_RUNX1_RUNX1T1_FUSION_ERYTHROCYTE_DN
SCZ	TONKS_TARGETS_OF_RUNX1_RUNX1...2	SET	147	0.010888	0.0009842	0.07447	0.44188	TONKS_TARGETS_OF_RUNX1_RUNX1T1_FUSION_ERYTHROCYTE_UP
SCZ	TONKS_TARGETS_OF_RUNX1_RUNX1...3	SET	18	-0.2022	-0.0064194	0.20504	0.83797	TONKS_TARGETS_OF_RUNX1_RUNX1T1_FUSION_GRANULOCYTE_DN
SCZ	TONKS_TARGETS_OF_RUNX1_RUNX1...4	SET	49	0.012554	0.00065701	0.13455	0.46283	TONKS_TARGETS_OF_RUNX1_RUNX1T1_FUSION_GRANULOCYTE_UP
SCZ	TONKS_TARGETS_OF_RUNX1_RUNX1...5	SET	178	0.025674	0.0025516	0.07007	0.35703	TONKS_TARGETS_OF_RUNX1_RUNX1T1_FUSION_HSC_DN
SCZ	TONKS_TARGETS_OF_RUNX1_RUNX1...6	SET	171	0.0018256	0.00017787	0.071762	0.48985	TONKS_TARGETS_OF_RUNX1_RUNX1T1_FUSION_HSC_UP
SCZ	TONKS_TARGETS_OF_RUNX1_RUNX1...7	SET	54	0.0030413	0.00016707	0.13411	0.49095	TONKS_TARGETS_OF_RUNX1_RUNX1T1_FUSION_MONOCYTE_DN
SCZ	TONKS_TARGETS_OF_RUNX1_RUNX1...8	SET	196	0.077512	0.0080796	0.067247	0.12454	TONKS_TARGETS_OF_RUNX1_RUNX1T1_FUSION_MONOCYTE_UP
SCZ	TONKS_TARGETS_OF_RUNX1_RUNX1...9	SET	41	-0.052176	-0.0024983	0.13395	0.65155	TONKS_TARGETS_OF_RUNX1_RUNX1T1_FUSION_SUSTAINDED_IN_ERYTHROCYTE_UP
SCZ	TONKS_TARGETS_OF_RUNX1_RUNX1...10	SET	7	-0.33374	-0.0066093	0.29895	0.86786	TONKS_TARGETS_OF_RUNX1_RUNX1T1_FUSION_SUSTAINED_IN_GRANULOCYTE_DN
SCZ	TONKS_TARGETS_OF_RUNX1_RUNX1...11	SET	15	-0.070882	-0.0020544	0.23027	0.62089	TONKS_TARGETS_OF_RUNX1_RUNX1T1_FUSION_SUSTAINED_IN_GRANULOCYTE_UP
SCZ	TONKS_TARGETS_OF_RUNX1_RUNX1...12	SET	9	0.025909	0.00058178	0.30116	0.46572	TONKS_TARGETS_OF_RUNX1_RUNX1T1_FUSION_SUSTAINED_IN_MONOCYTE_DN
SCZ	TONKS_TARGETS_OF_RUNX1_RUNX1...13	SET	21	0.087373	0.0029959	0.19781	0.32935	TONKS_TARGETS_OF_RUNX1_RUNX1T1_FUSION_SUSTAINED_IN_MONOCYTE_UP
SCZ	TOOKER_GEMCITABINE_RESISTANC...1	SET	120	0.11894	0.0097221	0.089534	0.09202	TOOKER_GEMCITABINE_RESISTANCE_DN
SCZ	TOOKER_GEMCITABINE_RESISTANC...2	SET	75	-0.046015	-0.0029772	0.11332	0.65765	TOOKER_GEMCITABINE_RESISTANCE_UP
SCZ	TORCHIA_TARGETS_OF_EWSR1_FLI...1	SET	298	0.07855	0.010067	0.058214	0.088624	TORCHIA_TARGETS_OF_EWSR1_FLI1_FUSION_DN
SCZ	TORCHIA_TARGETS_OF_EWSR1_FLI...2	SET	18	0.18042	0.0057279	0.24355	0.22941	TORCHIA_TARGETS_OF_EWSR1_FLI1_FUSION_TOP20_DN
SCZ	TORCHIA_TARGETS_OF_EWSR1_FLI...3	SET	18	-0.19752	-0.0062707	0.21452	0.8214	TORCHIA_TARGETS_OF_EWSR1_FLI1_FUSION_TOP20_UP
SCZ	TORCHIA_TARGETS_OF_EWSR1_FLI...4	SET	250	0.015295	0.0017978	0.061399	0.40164	TORCHIA_TARGETS_OF_EWSR1_FLI1_FUSION_UP
SCZ	TOYOTA_TARGETS_OF_MIR34B_AND...	SET	417	-0.0047079	-0.0007113	0.044753	0.54189	TOYOTA_TARGETS_OF_MIR34B_AND_MIR34C
SCZ	TRAYNOR_RETT_SYNDROM_DN	SET	13	0.14428	0.0038932	0.24045	0.27425	TRAYNOR_RETT_SYNDROM_DN
SCZ	TRAYNOR_RETT_SYNDROM_UP	SET	36	0.021497	0.00096467	0.17968	0.45239	TRAYNOR_RETT_SYNDROM_UP
SCZ	TSAI_DNAJB4_TARGETS_DN	SET	6	-0.5478	-0.010044	0.34649	0.94305	TSAI_DNAJB4_TARGETS_DN
SCZ	TSAI_DNAJB4_TARGETS_UP	SET	12	-0.081347	-0.002109	0.2882	0.61112	TSAI_DNAJB4_TARGETS_UP
SCZ	TSAI_RESPONSE_TO_IONIZING_RA...	SET	138	0.021875	0.0019165	0.079515	0.39162	TSAI_RESPONSE_TO_IONIZING_RADIATION
SCZ	TSAI_RESPONSE_TO_RADIATION_T...	SET	29	0.43081	0.017355	0.1823	0.0090667	TSAI_RESPONSE_TO_RADIATION_THERAPY
SCZ	TSENG_ADIPOGENIC_POTENTIAL_DN	SET	40	0.11486	0.0054326	0.14581	0.21544	TSENG_ADIPOGENIC_POTENTIAL_DN
SCZ	TSENG_ADIPOGENIC_POTENTIAL_UP	SET	27	0.09317	0.0036218	0.19217	0.3139	TSENG_ADIPOGENIC_POTENTIAL_UP
SCZ	TSENG_IRS1_TARGETS_DN	SET	119	-0.13284	-0.010813	0.087681	0.93511	TSENG_IRS1_TARGETS_DN
SCZ	TSENG_IRS1_TARGETS_UP	SET	107	0.0086362	0.0006668	0.08904	0.46137	TSENG_IRS1_TARGETS_UP
SCZ	TSUDA_ALVEOLAR_SOFT_PART_SAR...	SET	10	-0.37336	-0.0088368	0.30078	0.89275	TSUDA_ALVEOLAR_SOFT_PART_SARCOMA
SCZ	TSUNODA_CISPLATIN_RESISTANCE...1	SET	42	-0.051106	-0.0024767	0.14906	0.63415	TSUNODA_CISPLATIN_RESISTANCE_DN
SCZ	TSUNODA_CISPLATIN_RESISTANCE...2	SET	13	0.023307	0.00062891	0.25039	0.46292	TSUNODA_CISPLATIN_RESISTANCE_UP
SCZ	TSUTSUMI_FBXW8_TARGETS	SET	8	-0.51949	-0.010998	0.3892	0.90901	TSUTSUMI_FBXW8_TARGETS
SCZ	TUOMISTO_TUMOR_SUPPRESSION_B...1	SET	19	0.071948	0.0023467	0.21142	0.36681	TUOMISTO_TUMOR_SUPPRESSION_BY_COL13A1_DN
SCZ	TUOMISTO_TUMOR_SUPPRESSION_B...2	SET	15	-0.32057	-0.0092912	0.26014	0.89107	TUOMISTO_TUMOR_SUPPRESSION_BY_COL13A1_UP
SCZ	TURASHVILI_BREAST_CARCINOMA_...1	SET	4	-0.14198	-0.0021257	0.34531	0.65952	TURASHVILI_BREAST_CARCINOMA_DUCTAL_VS_LOBULAR_DN
SCZ	TURASHVILI_BREAST_CARCINOMA_...2	SET	21	0.1579	0.005414	0.21172	0.22791	TURASHVILI_BREAST_CARCINOMA_DUCTAL_VS_LOBULAR_UP
SCZ	TURASHVILI_BREAST_DUCTAL_CAR...1	SET	180	-0.12729	-0.012721	0.072969	0.95945	TURASHVILI_BREAST_DUCTAL_CARCINOMA_VS_DUCTAL_NORMAL_DN
SCZ	TURASHVILI_BREAST_DUCTAL_CAR...2	SET	43	-0.2422	-0.011876	0.14608	0.95133	TURASHVILI_BREAST_DUCTAL_CARCINOMA_VS_DUCTAL_NORMAL_UP
SCZ	TURASHVILI_BREAST_DUCTAL_CAR...3	SET	64	-0.056453	-0.0033751	0.12441	0.675	TURASHVILI_BREAST_DUCTAL_CARCINOMA_VS_LOBULAR_NORMAL_DN
SCZ	TURASHVILI_BREAST_DUCTAL_CAR...4	SET	72	-0.1153	-0.0073099	0.11552	0.84087	TURASHVILI_BREAST_DUCTAL_CARCINOMA_VS_LOBULAR_NORMAL_UP
SCZ	TURASHVILI_BREAST_LOBULAR_CA...1	SET	83	0.041445	0.0028202	0.10768	0.35017	TURASHVILI_BREAST_LOBULAR_CARCINOMA_VS_DUCTAL_NORMAL_DN
SCZ	TURASHVILI_BREAST_LOBULAR_CA...2	SET	63	-0.21574	-0.012797	0.11974	0.9642	TURASHVILI_BREAST_LOBULAR_CARCINOMA_VS_DUCTAL_NORMAL_UP
SCZ	TURASHVILI_BREAST_LOBULAR_CA...3	SET	66	-0.31557	-0.019158	0.1116	0.99765	TURASHVILI_BREAST_LOBULAR_CARCINOMA_VS_LOBULAR_NORMAL_DN
SCZ	TURASHVILI_BREAST_LOBULAR_CA...4	SET	92	-0.048581	-0.0034796	0.099072	0.68806	TURASHVILI_BREAST_LOBULAR_CARCINOMA_VS_LOBULAR_NORMAL_UP
SCZ	TURASHVILI_BREAST_NORMAL_DUC...1	SET	5	0.71419	0.011954	0.50994	0.080684	TURASHVILI_BREAST_NORMAL_DUCTAL_VS_LOBULAR_DN
SCZ	TURASHVILI_BREAST_NORMAL_DUC...2	SET	61	-0.11195	-0.0065351	0.11108	0.84323	TURASHVILI_BREAST_NORMAL_DUCTAL_VS_LOBULAR_UP
SCZ	TURJANSKI_MAPK11_TARGETS	SET	4	1.5345	0.022974	0.6171	0.0064546	TURJANSKI_MAPK11_TARGETS
SCZ	TURJANSKI_MAPK14_TARGETS	SET	9	-0.012603	-0.000283	0.3393	0.51481	TURJANSKI_MAPK14_TARGETS
SCZ	TURJANSKI_MAPK1_AND_MAPK2_TA...	SET	11	-0.14123	-0.0035058	0.28357	0.69077	TURJANSKI_MAPK1_AND_MAPK2_TARGETS
SCZ	TURJANSKI_MAPK7_TARGETS	SET	7	0.51922	0.010283	0.39859	0.096361	TURJANSKI_MAPK7_TARGETS
SCZ	TURJANSKI_MAPK8_AND_MAPK9_TA...	SET	7	-0.06515	-0.0012902	0.33746	0.57654	TURJANSKI_MAPK8_AND_MAPK9_TARGETS
SCZ	UDAYAKUMAR_MED1_TARGETS_DN	SET	215	-0.004279	-0.00046689	0.06385	0.52671	UDAYAKUMAR_MED1_TARGETS_DN
SCZ	UDAYAKUMAR_MED1_TARGETS_UP	SET	129	0.095487	0.0080901	0.078976	0.11333	UDAYAKUMAR_MED1_TARGETS_UP
SCZ	UEDA_CENTRAL_CLOCK	SET	82	0.077143	0.0052179	0.10375	0.22858	UEDA_CENTRAL_CLOCK
SCZ	UEDA_PERIFERAL_CLOCK	SET	164	-0.074085	-0.0070703	0.074091	0.84132	UEDA_PERIFERAL_CLOCK
SCZ	ULE_SPLICING_VIA_NOVA2	SET	42	0.21083	0.010217	0.13723	0.062242	ULE_SPLICING_VIA_NOVA2
SCZ	UROSEVIC_RESPONSE_TO_IMIQUIM...	SET	18	0.20331	0.0064545	0.22801	0.1863	UROSEVIC_RESPONSE_TO_IMIQUIMOD
SCZ	URS_ADIPOCYTE_DIFFERENTIATIO...1	SET	31	0.035779	0.0014901	0.1712	0.41723	URS_ADIPOCYTE_DIFFERENTIATION_DN
SCZ	URS_ADIPOCYTE_DIFFERENTIATIO...2	SET	64	0.038996	0.0023314	0.12515	0.37767	URS_ADIPOCYTE_DIFFERENTIATION_UP
SCZ	UZONYI_RESPONSE_TO_LEUKOTRIE...	SET	36	0.20293	0.0091067	0.15696	0.098028	UZONYI_RESPONSE_TO_LEUKOTRIENE_AND_THROMBIN
SCZ	VALK_AML_CLUSTER_1	SET	26	0.44291	0.016896	0.22086	0.022469	VALK_AML_CLUSTER_1
SCZ	VALK_AML_CLUSTER_10	SET	28	0.4298	0.017014	0.19084	0.012162	VALK_AML_CLUSTER_10
SCZ	VALK_AML_CLUSTER_11	SET	38	-0.16838	-0.0077628	0.15564	0.86034	VALK_AML_CLUSTER_11
SCZ	VALK_AML_CLUSTER_12	SET	24	-0.11923	-0.00437	0.20337	0.72114	VALK_AML_CLUSTER_12
SCZ	VALK_AML_CLUSTER_13	SET	31	0.022198	0.00092451	0.19151	0.45386	VALK_AML_CLUSTER_13
SCZ	VALK_AML_CLUSTER_15	SET	28	0.11067	0.0043807	0.16429	0.25029	VALK_AML_CLUSTER_15
SCZ	VALK_AML_CLUSTER_16	SET	24	0.42567	0.015602	0.20333	0.018162	VALK_AML_CLUSTER_16
SCZ	VALK_AML_CLUSTER_2	SET	27	-0.40432	-0.015717	0.18333	0.98628	VALK_AML_CLUSTER_2
SCZ	VALK_AML_CLUSTER_3	SET	30	0.059185	0.0024249	0.17383	0.36675	VALK_AML_CLUSTER_3
SCZ	VALK_AML_CLUSTER_4	SET	25	0.43835	0.016398	0.20277	0.015325	VALK_AML_CLUSTER_4
SCZ	VALK_AML_CLUSTER_5	SET	29	0.038962	0.0015696	0.18194	0.41522	VALK_AML_CLUSTER_5
SCZ	VALK_AML_CLUSTER_6	SET	29	-0.41531	-0.016731	0.18737	0.98666	VALK_AML_CLUSTER_6
SCZ	VALK_AML_CLUSTER_7	SET	24	0.030362	0.0011128	0.18533	0.43494	VALK_AML_CLUSTER_7
SCZ	VALK_AML_CLUSTER_8	SET	23	0.0083582	0.00029991	0.20427	0.48368	VALK_AML_CLUSTER_8
SCZ	VALK_AML_CLUSTER_9	SET	33	-0.36311	-0.015602	0.17602	0.98043	VALK_AML_CLUSTER_9
SCZ	VALK_AML_WITH_11Q23_REARRANG...	SET	17	-0.002439	-7.5252e-05	0.26081	0.50373	VALK_AML_WITH_11Q23_REARRANGED
SCZ	VALK_AML_WITH_CEBPA	SET	32	0.072392	0.0030631	0.16084	0.32632	VALK_AML_WITH_CEBPA
SCZ	VALK_AML_WITH_EVI1	SET	23	0.54612	0.019596	0.22389	0.0073664	VALK_AML_WITH_EVI1
SCZ	VALK_AML_WITH_FLT3_ITD	SET	35	-0.11986	-0.0053036	0.15671	0.77781	VALK_AML_WITH_FLT3_ITD
SCZ	VALK_AML_WITH_T_8_21_TRANSLO...	SET	4	-0.78618	-0.01177	0.55191	0.92284	VALK_AML_WITH_T_8_21_TRANSLOCATION
SCZ	VANASSE_BCL2_TARGETS_DN	SET	56	-0.0018529	-0.00010365	0.12621	0.50586	VANASSE_BCL2_TARGETS_DN
SCZ	VANASSE_BCL2_TARGETS_UP	SET	27	0.037487	0.0014572	0.21009	0.42919	VANASSE_BCL2_TARGETS_UP
SCZ	VANDESLUIS_COMMD1_TARGETS_GR...1	SET	15	0.019902	0.00057684	0.26081	0.46959	VANDESLUIS_COMMD1_TARGETS_GROUP_2_UP
SCZ	VANDESLUIS_COMMD1_TARGETS_GR...2	SET	35	-0.068331	-0.0030235	0.17845	0.6491	VANDESLUIS_COMMD1_TARGETS_GROUP_3_DN
SCZ	VANDESLUIS_COMMD1_TARGETS_GR...3	SET	75	-0.027346	-0.0017693	0.10592	0.60186	VANDESLUIS_COMMD1_TARGETS_GROUP_3_UP
SCZ	VANDESLUIS_COMMD1_TARGETS_GR...4	SET	16	-0.14575	-0.0043629	0.24212	0.7264	VANDESLUIS_COMMD1_TARGETS_GROUP_4_DN
SCZ	VANDESLUIS_COMMD1_TARGETS_GR...5	SET	13	0.15118	0.0040794	0.27309	0.28994	VANDESLUIS_COMMD1_TARGETS_GROUP_4_UP
SCZ	VANDESLUIS_NORMAL_EMBRYOS_DN	SET	20	0.0059914	0.00020049	0.21144	0.4887	VANDESLUIS_NORMAL_EMBRYOS_DN
SCZ	VANDESLUIS_NORMAL_EMBRYOS_UP	SET	5	-0.44551	-0.0074572	0.37857	0.88036	VANDESLUIS_NORMAL_EMBRYOS_UP
SCZ	VANHARANTA_UTERINE_FIBROID_DN	SET	62	-0.078823	-0.0046385	0.12173	0.74135	VANHARANTA_UTERINE_FIBROID_DN
SCZ	VANHARANTA_UTERINE_FIBROID_UP	SET	40	-0.19158	-0.0090611	0.14788	0.90241	VANHARANTA_UTERINE_FIBROID_UP
SCZ	VANHARANTA_UTERINE_FIBROID_W...1	SET	34	-0.058419	-0.0025478	0.17384	0.63158	VANHARANTA_UTERINE_FIBROID_WITH_7Q_DELETION_DN
SCZ	VANHARANTA_UTERINE_FIBROID_W...2	SET	58	0.12976	0.0073864	0.12344	0.1466	VANHARANTA_UTERINE_FIBROID_WITH_7Q_DELETION_UP
SCZ	VANLOO_SP3_TARGETS_DN	SET	84	-0.0027406	-0.00018761	0.099285	0.51101	VANLOO_SP3_TARGETS_DN
SCZ	VANLOO_SP3_TARGETS_UP	SET	8	-0.23385	-0.0049508	0.3876	0.72685	VANLOO_SP3_TARGETS_UP
SCZ	VANOEVELEN_MYOGENESIS_SIN3A_...	SET	209	0.036145	0.0038891	0.062422	0.28129	VANOEVELEN_MYOGENESIS_SIN3A_TARGETS
SCZ	VANTVEER_BREAST_CANCER_BRCA1...1	SET	39	0.30968	0.014463	0.14863	0.018608	VANTVEER_BREAST_CANCER_BRCA1_DN
SCZ	VANTVEER_BREAST_CANCER_BRCA1...2	SET	32	0.13635	0.0057692	0.16099	0.19853	VANTVEER_BREAST_CANCER_BRCA1_UP
SCZ	VANTVEER_BREAST_CANCER_ESR1_...1	SET	210	-0.023135	-0.0024952	0.066185	0.63666	VANTVEER_BREAST_CANCER_ESR1_DN
SCZ	VANTVEER_BREAST_CANCER_ESR1_...2	SET	142	0.087684	0.0077915	0.084605	0.15002	VANTVEER_BREAST_CANCER_ESR1_UP
SCZ	VANTVEER_BREAST_CANCER_METAS...1	SET	102	0.075424	0.0056867	0.089493	0.19968	VANTVEER_BREAST_CANCER_METASTASIS_DN
SCZ	VANTVEER_BREAST_CANCER_METAS...2	SET	43	-0.063797	-0.0031283	0.15327	0.66138	VANTVEER_BREAST_CANCER_METASTASIS_UP
SCZ	VANTVEER_BREAST_CANCER_POOR_...	SET	46	0.018064	0.00091604	0.13439	0.44654	VANTVEER_BREAST_CANCER_POOR_PROGNOSIS
SCZ	VARELA_ZMPSTE24_TARGETS_DN	SET	38	-0.19409	-0.0089478	0.13666	0.92222	VARELA_ZMPSTE24_TARGETS_DN
SCZ	VARELA_ZMPSTE24_TARGETS_UP	SET	40	0.155	0.0073309	0.14786	0.14726	VARELA_ZMPSTE24_TARGETS_UP
SCZ	VART_KSHV_INFECTION_ANGIOGEN...1	SET	129	-0.092799	-0.0078623	0.089594	0.84984	VART_KSHV_INFECTION_ANGIOGENIC_MARKERS_DN
SCZ	VART_KSHV_INFECTION_ANGIOGEN...2	SET	152	-0.051407	-0.0047247	0.077879	0.74539	VART_KSHV_INFECTION_ANGIOGENIC_MARKERS_UP
SCZ	VECCHI_GASTRIC_CANCER_ADVANC...1	SET	133	-0.0068057	-0.00058542	0.080889	0.53353	VECCHI_GASTRIC_CANCER_ADVANCED_VS_EARLY_DN
SCZ	VECCHI_GASTRIC_CANCER_ADVANC...2	SET	158	-0.10819	-0.010136	0.07866	0.91549	VECCHI_GASTRIC_CANCER_ADVANCED_VS_EARLY_UP
SCZ	VECCHI_GASTRIC_CANCER_EARLY_...1	SET	320	-0.012729	-0.0016894	0.055275	0.59106	VECCHI_GASTRIC_CANCER_EARLY_DN
SCZ	VECCHI_GASTRIC_CANCER_EARLY_...2	SET	396	-0.066938	-0.0098613	0.047614	0.9201	VECCHI_GASTRIC_CANCER_EARLY_UP
SCZ	VERHAAK_AML_WITH_NPM1_MUTATE...1	SET	229	0.018917	0.0021294	0.064071	0.3839	VERHAAK_AML_WITH_NPM1_MUTATED_DN
SCZ	VERHAAK_AML_WITH_NPM1_MUTATE...2	SET	163	-0.050601	-0.0048145	0.074213	0.75232	VERHAAK_AML_WITH_NPM1_MUTATED_UP
SCZ	VERHAAK_GLIOBLASTOMA_CLASSIC...	SET	157	-0.046105	-0.0043059	0.074689	0.73147	VERHAAK_GLIOBLASTOMA_CLASSICAL
SCZ	VERHAAK_GLIOBLASTOMA_MESENCH...	SET	206	0.0093664	0.0010006	0.06585	0.44345	VERHAAK_GLIOBLASTOMA_MESENCHYMAL
SCZ	VERHAAK_GLIOBLASTOMA_NEURAL	SET	119	0.078245	0.0063689	0.08809	0.18721	VERHAAK_GLIOBLASTOMA_NEURAL
SCZ	VERHAAK_GLIOBLASTOMA_PRONEUR...	SET	153	0.15467	0.014262	0.080791	0.027793	VERHAAK_GLIOBLASTOMA_PRONEURAL
SCZ	VERNELL_RETINOBLASTOMA_PATHW...1	SET	22	0.096328	0.0033806	0.19828	0.31355	VERNELL_RETINOBLASTOMA_PATHWAY_DN
SCZ	VERNELL_RETINOBLASTOMA_PATHW...2	SET	67	-0.26272	-0.01607	0.1207	0.98524	VERNELL_RETINOBLASTOMA_PATHWAY_UP
SCZ	VERNOCHET_ADIPOGENESIS	SET	19	-0.22393	-0.0073039	0.21485	0.85135	VERNOCHET_ADIPOGENESIS
SCZ	VERRECCHIA_DELAYED_RESPONSE_...	SET	35	0.0084087	0.00037207	0.15548	0.47844	VERRECCHIA_DELAYED_RESPONSE_TO_TGFB1
SCZ	VERRECCHIA_EARLY_RESPONSE_TO...	SET	52	-0.15447	-0.0083274	0.1358	0.87232	VERRECCHIA_EARLY_RESPONSE_TO_TGFB1
SCZ	VERRECCHIA_RESPONSE_TO_TGFB1...1	SET	19	-0.29477	-0.0096144	0.21906	0.91078	VERRECCHIA_RESPONSE_TO_TGFB1_C1
SCZ	VERRECCHIA_RESPONSE_TO_TGFB1...2	SET	20	0.014774	0.00049439	0.21358	0.47243	VERRECCHIA_RESPONSE_TO_TGFB1_C2
SCZ	VERRECCHIA_RESPONSE_TO_TGFB1...3	SET	13	-0.22189	-0.0059873	0.29457	0.77435	VERRECCHIA_RESPONSE_TO_TGFB1_C3
SCZ	VERRECCHIA_RESPONSE_TO_TGFB1...4	SET	11	-0.063233	-0.0015696	0.26471	0.5944	VERRECCHIA_RESPONSE_TO_TGFB1_C4
SCZ	VERRECCHIA_RESPONSE_TO_TGFB1...5	SET	19	0.075389	0.0024589	0.21416	0.36241	VERRECCHIA_RESPONSE_TO_TGFB1_C5
SCZ	VERRECCHIA_RESPONSE_TO_TGFB1...6	SET	5	-0.074197	-0.0012419	0.4342	0.56784	VERRECCHIA_RESPONSE_TO_TGFB1_C6
SCZ	VETTER_TARGETS_OF_PRKCA_AND_...1	SET	15	-0.046371	-0.001344	0.19574	0.59363	VETTER_TARGETS_OF_PRKCA_AND_ETS1_DN
SCZ	VETTER_TARGETS_OF_PRKCA_AND_...2	SET	16	-0.088858	-0.0026598	0.23818	0.64545	VETTER_TARGETS_OF_PRKCA_AND_ETS1_UP
SCZ	VICENT_METASTASIS_UP	SET	14	0.46075	0.012902	0.26826	0.042949	VICENT_METASTASIS_UP
SCZ	VIETOR_IFRD1_TARGETS	SET	22	-0.29789	-0.010454	0.19541	0.93629	VIETOR_IFRD1_TARGETS
SCZ	VILIMAS_NOTCH1_TARGETS_DN	SET	24	-0.09641	-0.0035337	0.1777	0.70627	VILIMAS_NOTCH1_TARGETS_DN
SCZ	VILIMAS_NOTCH1_TARGETS_UP	SET	48	0.17853	0.0092477	0.1307	0.085985	VILIMAS_NOTCH1_TARGETS_UP
SCZ	VILLANUEVA_LIVER_CANCER_KRT1...1	SET	58	0.032822	0.0018684	0.11701	0.38955	VILLANUEVA_LIVER_CANCER_KRT19_DN
SCZ	VILLANUEVA_LIVER_CANCER_KRT1...2	SET	163	0.13014	0.012383	0.072737	0.036798	VILLANUEVA_LIVER_CANCER_KRT19_UP
SCZ	VISALA_AGING_LYMPHOCYTE_DN	SET	18	0.26822	0.0085152	0.22935	0.12112	VISALA_AGING_LYMPHOCYTE_DN
SCZ	VISALA_AGING_LYMPHOCYTE_UP	SET	5	0.12117	0.0020282	0.48951	0.40225	VISALA_AGING_LYMPHOCYTE_UP
SCZ	VISALA_RESPONSE_TO_HEAT_SHOC...1	SET	12	0.166	0.0043037	0.30065	0.29043	VISALA_RESPONSE_TO_HEAT_SHOCK_AND_AGING_DN
SCZ	VISALA_RESPONSE_TO_HEAT_SHOC...2	SET	14	-0.078196	-0.0021896	0.23598	0.62981	VISALA_RESPONSE_TO_HEAT_SHOCK_AND_AGING_UP
SCZ	WACKER_HYPOXIA_TARGETS_OF_VHL	SET	12	0.16498	0.0042773	0.27167	0.27184	WACKER_HYPOXIA_TARGETS_OF_VHL
SCZ	WAESCH_ANAPHASE_PROMOTING_CO...	SET	13	0.43026	0.01161	0.22625	0.028614	WAESCH_ANAPHASE_PROMOTING_COMPLEX
SCZ	WAGNER_APO2_SENSITIVITY	SET	26	0.24528	0.0093567	0.21909	0.13146	WAGNER_APO2_SENSITIVITY
SCZ	WAGSCHAL_EHMT2_TARGETS_UP	SET	13	-0.0010392	-2.8041e-05	0.29621	0.5014	WAGSCHAL_EHMT2_TARGETS_UP
SCZ	WAKABAYASHI_ADIPOGENESIS_PPA...1	SET	29	-0.013815	-0.00055654	0.17335	0.53176	WAKABAYASHI_ADIPOGENESIS_PPARG_BOUND_36HR
SCZ	WAKABAYASHI_ADIPOGENESIS_PPA...2	SET	613	0.010382	0.0018911	0.038737	0.39434	WAKABAYASHI_ADIPOGENESIS_PPARG_BOUND_8D
SCZ	WAKABAYASHI_ADIPOGENESIS_PPA...3	SET	145	0.17335	0.015564	0.075071	0.010475	WAKABAYASHI_ADIPOGENESIS_PPARG_RXRA_BOUND_36HR
SCZ	WAKABAYASHI_ADIPOGENESIS_PPA...4	SET	822	0.055545	0.011645	0.033146	0.0469	WAKABAYASHI_ADIPOGENESIS_PPARG_RXRA_BOUND_8D
SCZ	WAKABAYASHI_ADIPOGENESIS_PPA...5	SET	142	-0.034711	-0.0030844	0.076122	0.6758	WAKABAYASHI_ADIPOGENESIS_PPARG_RXRA_BOUND_WITH_H4K20ME1_MARK
SCZ	WAKASUGI_HAVE_ZNF143_BINDING...	SET	51	0.038516	0.0020563	0.11723	0.37125	WAKASUGI_HAVE_ZNF143_BINDING_SITES
SCZ	WALLACE_JAK2_TARGETS_UP	SET	22	-0.10735	-0.0037673	0.18816	0.71583	WALLACE_JAK2_TARGETS_UP
SCZ	WALLACE_PROSTATE_CANCER_DN	SET	5	0.21381	0.0035788	0.46511	0.32287	WALLACE_PROSTATE_CANCER_DN
SCZ	WALLACE_PROSTATE_CANCER_RACE...1	SET	74	-0.13606	-0.0087442	0.10592	0.90052	WALLACE_PROSTATE_CANCER_RACE_DN
SCZ	WALLACE_PROSTATE_CANCER_RACE...2	SET	249	-0.0091169	-0.0010695	0.061906	0.55854	WALLACE_PROSTATE_CANCER_RACE_UP
SCZ	WALLACE_PROSTATE_CANCER_UP	SET	19	-0.076268	-0.0024876	0.23927	0.62504	WALLACE_PROSTATE_CANCER_UP
SCZ	WAMUNYOKOLI_OVARIAN_CANCER_G...1	SET	61	0.032068	0.0018719	0.12878	0.40167	WAMUNYOKOLI_OVARIAN_CANCER_GRADES_1_2_DN
SCZ	WAMUNYOKOLI_OVARIAN_CANCER_G...2	SET	132	-0.042824	-0.0036699	0.077859	0.70884	WAMUNYOKOLI_OVARIAN_CANCER_GRADES_1_2_UP
SCZ	WAMUNYOKOLI_OVARIAN_CANCER_L...1	SET	173	0.0036359	0.0003563	0.072759	0.48007	WAMUNYOKOLI_OVARIAN_CANCER_LMP_DN
SCZ	WAMUNYOKOLI_OVARIAN_CANCER_L...2	SET	260	0.0068243	0.00081779	0.056456	0.45189	WAMUNYOKOLI_OVARIAN_CANCER_LMP_UP
SCZ	WANG_ADIPOGENIC_GENES_REPRES...	SET	25	-0.21156	-0.0079141	0.18557	0.87287	WANG_ADIPOGENIC_GENES_REPRESSED_BY_SIRT1
SCZ	WANG_BARRETTS_ESOPHAGUS_AND_...1	SET	35	-0.0078964	-0.0003494	0.14048	0.52241	WANG_BARRETTS_ESOPHAGUS_AND_ESOPHAGUS_CANCER_DN
SCZ	WANG_BARRETTS_ESOPHAGUS_AND_...2	SET	22	-0.15931	-0.0055908	0.18825	0.80128	WANG_BARRETTS_ESOPHAGUS_AND_ESOPHAGUS_CANCER_UP
SCZ	WANG_BARRETTS_ESOPHAGUS_DN	SET	24	-0.45148	-0.016548	0.19409	0.98999	WANG_BARRETTS_ESOPHAGUS_DN
SCZ	WANG_BARRETTS_ESOPHAGUS_UP	SET	47	0.21559	0.011051	0.12744	0.045358	WANG_BARRETTS_ESOPHAGUS_UP
SCZ	WANG_CISPLATIN_RESPONSE_AND_...1	SET	206	0.040245	0.0042994	0.065386	0.26912	WANG_CISPLATIN_RESPONSE_AND_XPC_DN
SCZ	WANG_CISPLATIN_RESPONSE_AND_...2	SET	165	-0.07421	-0.0071036	0.07154	0.8502	WANG_CISPLATIN_RESPONSE_AND_XPC_UP
SCZ	WANG_CLASSIC_ADIPOGENIC_TARG...	SET	27	0.0467	0.0018153	0.18277	0.39917	WANG_CLASSIC_ADIPOGENIC_TARGETS_OF_PPARG
SCZ	WANG_CLIM2_TARGETS_DN	SET	167	0.081706	0.007868	0.071794	0.12756	WANG_CLIM2_TARGETS_DN
SCZ	WANG_CLIM2_TARGETS_UP	SET	215	0.0051606	0.00056308	0.065501	0.4686	WANG_CLIM2_TARGETS_UP
SCZ	WANG_ESOPHAGUS_CANCER_PROGRE...	SET	9	0.042283	0.00094945	0.30643	0.44513	WANG_ESOPHAGUS_CANCER_PROGRESSION_UP
SCZ	WANG_ESOPHAGUS_CANCER_VS_NOR...1	SET	97	0.06139	0.0045143	0.089559	0.24653	WANG_ESOPHAGUS_CANCER_VS_NORMAL_DN
SCZ	WANG_ESOPHAGUS_CANCER_VS_NOR...2	SET	105	0.042075	0.0032183	0.089927	0.31994	WANG_ESOPHAGUS_CANCER_VS_NORMAL_UP
SCZ	WANG_HCP_PROSTATE_CANCER	SET	102	-0.12654	-0.0095408	0.096791	0.90445	WANG_HCP_PROSTATE_CANCER
SCZ	WANG_IMMORTALIZED_BY_HOXA9_A...1	SET	24	0.1985	0.0072757	0.19974	0.16016	WANG_IMMORTALIZED_BY_HOXA9_AND_MEIS1_DN
SCZ	WANG_IMMORTALIZED_BY_HOXA9_A...2	SET	29	-0.063898	-0.0025741	0.17253	0.64444	WANG_IMMORTALIZED_BY_HOXA9_AND_MEIS1_UP
SCZ	WANG_LMO4_TARGETS_DN	SET	332	-0.025137	-0.003397	0.052046	0.68544	WANG_LMO4_TARGETS_DN
SCZ	WANG_LMO4_TARGETS_UP	SET	326	0.06663	0.0089241	0.05195	0.099829	WANG_LMO4_TARGETS_UP
SCZ	WANG_LSD1_TARGETS_DN	SET	33	0.06033	0.0025922	0.16419	0.35665	WANG_LSD1_TARGETS_DN
SCZ	WANG_LSD1_TARGETS_UP	SET	23	0.021911	0.00078619	0.20413	0.45726	WANG_LSD1_TARGETS_UP
SCZ	WANG_METASTASIS_OF_BREAST_CA...1	SET	13	0.24116	0.0065074	0.27026	0.18612	WANG_METASTASIS_OF_BREAST_CANCER
SCZ	WANG_METASTASIS_OF_BREAST_CA...2	SET	28	-0.054099	-0.0021415	0.16765	0.62653	WANG_METASTASIS_OF_BREAST_CANCER_ESR1_DN
SCZ	WANG_METASTASIS_OF_BREAST_CA...3	SET	21	0.48457	0.016615	0.22431	0.015384	WANG_METASTASIS_OF_BREAST_CANCER_ESR1_UP
SCZ	WANG_METHYLATED_IN_BREAST_CA...	SET	34	0.16295	0.0071068	0.14222	0.12595	WANG_METHYLATED_IN_BREAST_CANCER
SCZ	WANG_MLL_TARGETS	SET	277	0.014186	0.0017538	0.05845	0.40412	WANG_MLL_TARGETS
SCZ	WANG_NEOPLASTIC_TRANSFORMATI...	SET	16	-0.13244	-0.0039644	0.24233	0.70765	WANG_NEOPLASTIC_TRANSFORMATION_BY_CCND1_MYC
SCZ	WANG_NFKB_TARGETS	SET	24	0.11533	0.0042273	0.183	0.26427	WANG_NFKB_TARGETS
SCZ	WANG_PROSTATE_CANCER_ANDROGE...	SET	59	0.052149	0.002994	0.13315	0.34766	WANG_PROSTATE_CANCER_ANDROGEN_INDEPENDENT
SCZ	WANG_RECURRENT_LIVER_CANCER_...1	SET	16	0.031138	0.00093205	0.22001	0.44373	WANG_RECURRENT_LIVER_CANCER_DN
SCZ	WANG_RECURRENT_LIVER_CANCER_...2	SET	16	-0.15282	-0.0045745	0.21636	0.76	WANG_RECURRENT_LIVER_CANCER_UP
SCZ	WANG_RESPONSE_TO_ANDROGEN_UP	SET	28	0.024346	0.00096373	0.14941	0.43528	WANG_RESPONSE_TO_ANDROGEN_UP
SCZ	WANG_RESPONSE_TO_BEXAROTENE_...1	SET	28	-0.12617	-0.0049944	0.17391	0.76592	WANG_RESPONSE_TO_BEXAROTENE_DN
SCZ	WANG_RESPONSE_TO_BEXAROTENE_...2	SET	30	0.20309	0.0083208	0.15445	0.094286	WANG_RESPONSE_TO_BEXAROTENE_UP
SCZ	WANG_RESPONSE_TO_FORSKOLIN_DN	SET	9	0.028462	0.00063911	0.2514	0.45493	WANG_RESPONSE_TO_FORSKOLIN_DN
SCZ	WANG_RESPONSE_TO_FORSKOLIN_UP	SET	22	0.10192	0.003577	0.17414	0.27917	WANG_RESPONSE_TO_FORSKOLIN_UP
SCZ	WANG_RESPONSE_TO_GSK3_INHIBI...1	SET	328	-0.022768	-0.0030586	0.051577	0.67055	WANG_RESPONSE_TO_GSK3_INHIBITOR_SB216763_DN
SCZ	WANG_RESPONSE_TO_GSK3_INHIBI...2	SET	330	0.09524	0.012833	0.050306	0.029176	WANG_RESPONSE_TO_GSK3_INHIBITOR_SB216763_UP
SCZ	WANG_SMARCE1_TARGETS_DN	SET	334	0.014761	0.0020007	0.053384	0.39108	WANG_SMARCE1_TARGETS_DN
SCZ	WANG_SMARCE1_TARGETS_UP	SET	267	-0.045481	-0.0055221	0.061897	0.76876	WANG_SMARCE1_TARGETS_UP
SCZ	WANG_TARGETS_OF_MLL_CBP_FUSI...1	SET	42	-0.015308	-0.00074187	0.13732	0.54438	WANG_TARGETS_OF_MLL_CBP_FUSION_DN
SCZ	WANG_TARGETS_OF_MLL_CBP_FUSI...2	SET	42	0.19117	0.0092645	0.14714	0.096937	WANG_TARGETS_OF_MLL_CBP_FUSION_UP
SCZ	WANG_THOC1_TARGETS_DN	SET	17	0.17412	0.0053724	0.23367	0.22809	WANG_THOC1_TARGETS_DN
SCZ	WANG_THOC1_TARGETS_UP	SET	5	-0.97828	-0.016375	0.50624	0.97334	WANG_THOC1_TARGETS_UP
SCZ	WANG_TNF_TARGETS	SET	24	0.49484	0.018137	0.19753	0.006127	WANG_TNF_TARGETS
SCZ	WANG_TUMOR_INVASIVENESS_DN	SET	199	0.14314	0.015032	0.064014	0.012683	WANG_TUMOR_INVASIVENESS_DN
SCZ	WANG_TUMOR_INVASIVENESS_UP	SET	371	0.026175	0.0037351	0.048632	0.29521	WANG_TUMOR_INVASIVENESS_UP
SCZ	WARTERS_IR_RESPONSE_5GY	SET	46	0.1001	0.0050764	0.14005	0.23738	WARTERS_IR_RESPONSE_5GY
SCZ	WARTERS_RESPONSE_TO_IR_SKIN	SET	71	-0.070804	-0.0044577	0.10751	0.74491	WARTERS_RESPONSE_TO_IR_SKIN
SCZ	WATANABE_COLON_CANCER_MSI_VS...1	SET	55	-0.024027	-0.001332	0.12425	0.57667	WATANABE_COLON_CANCER_MSI_VS_MSS_DN
SCZ	WATANABE_COLON_CANCER_MSI_VS...2	SET	28	-0.097868	-0.0038741	0.2141	0.6762	WATANABE_COLON_CANCER_MSI_VS_MSS_UP
SCZ	WATANABE_RECTAL_CANCER_RADIO...1	SET	89	-0.18603	-0.013106	0.092311	0.97805	WATANABE_RECTAL_CANCER_RADIOTHERAPY_RESPONSIVE_DN
SCZ	WATANABE_RECTAL_CANCER_RADIO...2	SET	100	0.14897	0.011122	0.090791	0.050429	WATANABE_RECTAL_CANCER_RADIOTHERAPY_RESPONSIVE_UP
SCZ	WATANABE_ULCERATIVE_COLITIS_...1	SET	13	0.22825	0.006159	0.25556	0.1859	WATANABE_ULCERATIVE_COLITIS_WITH_CANCER_DN
SCZ	WATANABE_ULCERATIVE_COLITIS_...2	SET	19	-0.21002	-0.0068502	0.22843	0.82105	WATANABE_ULCERATIVE_COLITIS_WITH_CANCER_UP
SCZ	WEBER_METHYLATED_HCP_IN_FIBR...1	SET	38	-0.15388	-0.0070943	0.1459	0.85421	WEBER_METHYLATED_HCP_IN_FIBROBLAST_DN
SCZ	WEBER_METHYLATED_HCP_IN_FIBR...2	SET	6	-0.13552	-0.0024849	0.29427	0.67743	WEBER_METHYLATED_HCP_IN_FIBROBLAST_UP
SCZ	WEBER_METHYLATED_HCP_IN_SPER...1	SET	28	-0.14315	-0.0056667	0.15302	0.82523	WEBER_METHYLATED_HCP_IN_SPERM_DN
SCZ	WEBER_METHYLATED_HCP_IN_SPER...2	SET	16	-0.16955	-0.0050752	0.25152	0.74987	WEBER_METHYLATED_HCP_IN_SPERM_UP
SCZ	WEBER_METHYLATED_ICP_IN_FIBR...	SET	18	-0.23874	-0.0075792	0.28955	0.79517	WEBER_METHYLATED_ICP_IN_FIBROBLAST
SCZ	WEBER_METHYLATED_ICP_IN_SPER...1	SET	11	-0.38642	-0.0095922	0.32621	0.8819	WEBER_METHYLATED_ICP_IN_SPERM_DN
SCZ	WEBER_METHYLATED_ICP_IN_SPER...2	SET	7	0.3087	0.0061136	0.6277	0.31143	WEBER_METHYLATED_ICP_IN_SPERM_UP
SCZ	WEBER_METHYLATED_IN_COLON_CA...	SET	18	0.061833	0.001963	0.22401	0.39127	WEBER_METHYLATED_IN_COLON_CANCER
SCZ	WEBER_METHYLATED_LCP_IN_FIBR...1	SET	10	0.13762	0.0032572	0.24958	0.29069	WEBER_METHYLATED_LCP_IN_FIBROBLAST_DN
SCZ	WEBER_METHYLATED_LCP_IN_FIBR...2	SET	13	-0.082282	-0.0022203	0.26989	0.61977	WEBER_METHYLATED_LCP_IN_FIBROBLAST_UP
SCZ	WEBER_METHYLATED_LCP_IN_SPER...1	SET	8	0.14042	0.0029728	0.26996	0.30149	WEBER_METHYLATED_LCP_IN_SPERM_DN
SCZ	WEBER_METHYLATED_LCP_IN_SPER...2	SET	15	-0.054493	-0.0015794	0.25363	0.58506	WEBER_METHYLATED_LCP_IN_SPERM_UP
SCZ	WEIGEL_OXIDATIVE_STRESS_BY_H...1	SET	33	-0.13375	-0.0057468	0.17078	0.78322	WEIGEL_OXIDATIVE_STRESS_BY_HNE_AND_H2O2
SCZ	WEIGEL_OXIDATIVE_STRESS_BY_H...2	SET	57	0.072241	0.0040768	0.12741	0.28537	WEIGEL_OXIDATIVE_STRESS_BY_HNE_AND_TBH
SCZ	WEIGEL_OXIDATIVE_STRESS_BY_T...	SET	33	0.083906	0.0036053	0.15564	0.29491	WEIGEL_OXIDATIVE_STRESS_BY_TBH_AND_H2O2
SCZ	WEIGEL_OXIDATIVE_STRESS_RESP...	SET	30	-0.10882	-0.0044584	0.16148	0.7498	WEIGEL_OXIDATIVE_STRESS_RESPONSE
SCZ	WEINMANN_ADAPTATION_TO_HYPOX...1	SET	33	-0.37339	-0.016044	0.16539	0.98801	WEINMANN_ADAPTATION_TO_HYPOXIA_DN
SCZ	WEINMANN_ADAPTATION_TO_HYPOX...2	SET	23	-0.40095	-0.014387	0.1908	0.98219	WEINMANN_ADAPTATION_TO_HYPOXIA_UP
SCZ	WEI_MIR34A_TARGETS	SET	140	0.038041	0.0033566	0.07857	0.31413	WEI_MIR34A_TARGETS
SCZ	WEI_MYCN_TARGETS_WITH_E_BOX	SET	755	-0.0053978	-0.0010867	0.034735	0.56175	WEI_MYCN_TARGETS_WITH_E_BOX
SCZ	WELCH_GATA1_TARGETS	SET	24	-0.1	-0.0036652	0.20827	0.68443	WELCH_GATA1_TARGETS
SCZ	WELCSH_BRCA1_TARGETS_DN	SET	126	0.018872	0.0015804	0.078332	0.40481	WELCSH_BRCA1_TARGETS_DN
SCZ	WELCSH_BRCA1_TARGETS_UP	SET	182	-0.048224	-0.0048457	0.070198	0.75394	WELCSH_BRCA1_TARGETS_UP
SCZ	WENDT_COHESIN_TARGETS_UP	SET	32	0.077084	0.0032617	0.14878	0.30219	WENDT_COHESIN_TARGETS_UP
SCZ	WENG_POR_DOSAGE	SET	23	-0.14887	-0.0053418	0.18511	0.78937	WENG_POR_DOSAGE
SCZ	WENG_POR_TARGETS_GLOBAL_DN	SET	24	0.060553	0.0022194	0.17983	0.36817	WENG_POR_TARGETS_GLOBAL_DN
SCZ	WENG_POR_TARGETS_GLOBAL_UP	SET	19	-0.039837	-0.0012993	0.20087	0.5786	WENG_POR_TARGETS_GLOBAL_UP
SCZ	WENG_POR_TARGETS_LIVER_DN	SET	23	-0.16259	-0.005834	0.18229	0.81378	WENG_POR_TARGETS_LIVER_DN
SCZ	WENG_POR_TARGETS_LIVER_UP	SET	42	-0.1394	-0.0067555	0.14021	0.83994	WENG_POR_TARGETS_LIVER_UP
SCZ	WESTON_VEGFA_TARGETS	SET	86	-0.055763	-0.0038622	0.10326	0.70541	WESTON_VEGFA_TARGETS
SCZ	WESTON_VEGFA_TARGETS_12HR	SET	22	-0.060127	-0.0021101	0.21357	0.61084	WESTON_VEGFA_TARGETS_12HR
SCZ	WESTON_VEGFA_TARGETS_3HR	SET	59	-0.057296	-0.0032894	0.12534	0.6762	WESTON_VEGFA_TARGETS_3HR
SCZ	WESTON_VEGFA_TARGETS_6HR	SET	45	-0.12152	-0.0060953	0.14289	0.80246	WESTON_VEGFA_TARGETS_6HR
SCZ	WEST_ADRENOCORTICAL_CARCINOM...1	SET	19	-0.098359	-0.0032081	0.24861	0.65381	WEST_ADRENOCORTICAL_CARCINOMA_VS_ADENOMA_DN
SCZ	WEST_ADRENOCORTICAL_CARCINOM...2	SET	17	0.024914	0.00076869	0.23624	0.45801	WEST_ADRENOCORTICAL_CARCINOMA_VS_ADENOMA_UP
SCZ	WEST_ADRENOCORTICAL_TUMOR_DN	SET	489	0.01568	0.0025601	0.042601	0.35641	WEST_ADRENOCORTICAL_TUMOR_DN
SCZ	WEST_ADRENOCORTICAL_TUMOR_MA...1	SET	18	0.076808	0.0024385	0.21158	0.35829	WEST_ADRENOCORTICAL_TUMOR_MARKERS_DN
SCZ	WEST_ADRENOCORTICAL_TUMOR_MA...2	SET	22	-0.21337	-0.0074881	0.19422	0.86402	WEST_ADRENOCORTICAL_TUMOR_MARKERS_UP
SCZ	WEST_ADRENOCORTICAL_TUMOR_UP	SET	289	0.035521	0.0044841	0.057253	0.2675	WEST_ADRENOCORTICAL_TUMOR_UP
SCZ	WHITEFORD_PEDIATRIC_CANCER_M...	SET	113	-0.057073	-0.0045277	0.088269	0.74104	WHITEFORD_PEDIATRIC_CANCER_MARKERS
SCZ	WHITEHURST_PACLITAXEL_SENSIT...	SET	34	0.23812	0.010385	0.16984	0.080464	WHITEHURST_PACLITAXEL_SENSITIVITY
SCZ	WHITESIDE_CISPLATIN_RESISTAN...1	SET	12	0.086917	0.0022534	0.31476	0.39122	WHITESIDE_CISPLATIN_RESISTANCE_DN
SCZ	WHITESIDE_CISPLATIN_RESISTAN...2	SET	11	-0.059137	-0.0014679	0.25295	0.59242	WHITESIDE_CISPLATIN_RESISTANCE_UP
SCZ	WHITE_NEUROBLASTOMA_WITH_1P3...	SET	19	-0.28055	-0.0091505	0.37235	0.7744	WHITE_NEUROBLASTOMA_WITH_1P36.3_DELETION
SCZ	WHITFIELD_CELL_CYCLE_G1_S	SET	117	0.065001	0.0052466	0.085889	0.22459	WHITFIELD_CELL_CYCLE_G1_S
SCZ	WHITFIELD_CELL_CYCLE_G2	SET	159	0.051394	0.0048301	0.076383	0.25053	WHITFIELD_CELL_CYCLE_G2
SCZ	WHITFIELD_CELL_CYCLE_G2_M	SET	190	0.048817	0.0050109	0.064887	0.22593	WHITFIELD_CELL_CYCLE_G2_M
SCZ	WHITFIELD_CELL_CYCLE_LITERAT...	SET	44	-0.06736	-0.0033411	0.13214	0.69489	WHITFIELD_CELL_CYCLE_LITERATURE
SCZ	WHITFIELD_CELL_CYCLE_M_G1	SET	116	0.16628	0.013364	0.088836	0.030631	WHITFIELD_CELL_CYCLE_M_G1
SCZ	WHITFIELD_CELL_CYCLE_S	SET	138	-0.00085856	-7.5216e-05	0.080482	0.50426	WHITFIELD_CELL_CYCLE_S
SCZ	WIEDERSCHAIN_TARGETS_OF_BMI1...	SET	55	0.05373	0.0029787	0.13128	0.34117	WIEDERSCHAIN_TARGETS_OF_BMI1_AND_PCGF2
SCZ	WIELAND_UP_BY_HBV_INFECTION	SET	80	-0.022868	-0.0015279	0.096214	0.59393	WIELAND_UP_BY_HBV_INFECTION
SCZ	WIEMANN_TELOMERE_SHORTENING_...1	SET	4	0.56405	0.0084449	0.5657	0.15937	WIEMANN_TELOMERE_SHORTENING_AND_CHRONIC_LIVER_DAMAGE_DN
SCZ	WIEMANN_TELOMERE_SHORTENING_...2	SET	10	-0.20893	-0.004945	0.26287	0.78663	WIEMANN_TELOMERE_SHORTENING_AND_CHRONIC_LIVER_DAMAGE_UP
SCZ	WIERENGA_PML_INTERACTOME	SET	40	-0.37539	-0.017755	0.14351	0.99554	WIERENGA_PML_INTERACTOME
SCZ	WIERENGA_STAT5A_TARGETS_DN	SET	178	-0.018667	-0.0018553	0.067313	0.60923	WIERENGA_STAT5A_TARGETS_DN
SCZ	WIERENGA_STAT5A_TARGETS_GROU...1	SET	119	0.062562	0.0050924	0.083826	0.22774	WIERENGA_STAT5A_TARGETS_GROUP1
SCZ	WIERENGA_STAT5A_TARGETS_GROU...2	SET	49	0.16451	0.0086096	0.14221	0.12369	WIERENGA_STAT5A_TARGETS_GROUP2
SCZ	WIERENGA_STAT5A_TARGETS_UP	SET	188	0.098197	0.010027	0.068863	0.076947	WIERENGA_STAT5A_TARGETS_UP
SCZ	WIKMAN_ASBESTOS_LUNG_CANCER_...1	SET	28	-0.36253	-0.014351	0.17735	0.97952	WIKMAN_ASBESTOS_LUNG_CANCER_DN
SCZ	WIKMAN_ASBESTOS_LUNG_CANCER_...2	SET	14	0.11859	0.0033208	0.28593	0.33916	WIKMAN_ASBESTOS_LUNG_CANCER_UP
SCZ	WILCOX_RESPONSE_TO_PROGESTER...1	SET	55	0.026134	0.0014488	0.13793	0.42486	WILCOX_RESPONSE_TO_PROGESTERONE_DN
SCZ	WILCOX_RESPONSE_TO_PROGESTER...2	SET	144	-0.029652	-0.0026532	0.079439	0.64552	WILCOX_RESPONSE_TO_PROGESTERONE_UP
SCZ	WILENSKY_RESPONSE_TO_DARAPLA...	SET	24	0.18847	0.0069078	0.17018	0.13406	WILENSKY_RESPONSE_TO_DARAPLADIB
SCZ	WILLERT_WNT_SIGNALING	SET	21	0.20612	0.0070674	0.2006	0.1521	WILLERT_WNT_SIGNALING
SCZ	WILLIAMS_ESR1_TARGETS_DN	SET	6	-0.76069	-0.013948	0.41367	0.96702	WILLIAMS_ESR1_TARGETS_DN
SCZ	WILLIAMS_ESR1_TARGETS_UP	SET	26	0.17582	0.0067071	0.19536	0.18407	WILLIAMS_ESR1_TARGETS_UP
SCZ	WILLIAMS_ESR2_TARGETS_DN	SET	11	0.29299	0.0072729	0.31577	0.17675	WILLIAMS_ESR2_TARGETS_DN
SCZ	WILLIAMS_ESR2_TARGETS_UP	SET	28	-0.17628	-0.0069782	0.17249	0.84661	WILLIAMS_ESR2_TARGETS_UP
SCZ	WILSON_PROTEASES_AT_TUMOR_BO...1	SET	5	-0.23987	-0.0040151	0.49318	0.68665	WILSON_PROTEASES_AT_TUMOR_BONE_INTERFACE_DN
SCZ	WILSON_PROTEASES_AT_TUMOR_BO...2	SET	19	0.089387	0.0029155	0.20753	0.33334	WILSON_PROTEASES_AT_TUMOR_BONE_INTERFACE_UP
SCZ	WINNEPENNINCKX_MELANOMA_META...1	SET	37	0.13771	0.0062648	0.14268	0.16723	WINNEPENNINCKX_MELANOMA_METASTASIS_DN
SCZ	WINNEPENNINCKX_MELANOMA_META...2	SET	157	0.10652	0.009948	0.072094	0.069787	WINNEPENNINCKX_MELANOMA_METASTASIS_UP
SCZ	WINTER_HYPOXIA_DN	SET	45	0.10534	0.0052839	0.13394	0.2158	WINTER_HYPOXIA_DN
SCZ	WINTER_HYPOXIA_METAGENE	SET	218	-0.0095364	-0.0010477	0.062466	0.56067	WINTER_HYPOXIA_METAGENE
SCZ	WINTER_HYPOXIA_UP	SET	88	-0.027493	-0.0019261	0.095096	0.61375	WINTER_HYPOXIA_UP
SCZ	WINZEN_DEGRADED_VIA_KHSRP	SET	97	-0.083847	-0.0061657	0.10117	0.79638	WINZEN_DEGRADED_VIA_KHSRP
SCZ	WNT_SIGNALING	SET	87	0.046639	0.0032489	0.1098	0.33551	WNT_SIGNALING
SCZ	WONG_ADULT_TISSUE_STEM_MODULE	SET	669	0.0076102	0.0014458	0.037893	0.42042	WONG_ADULT_TISSUE_STEM_MODULE
SCZ	WONG_EMBRYONIC_STEM_CELL_CORE	SET	316	0.024197	0.0031917	0.050093	0.31453	WONG_EMBRYONIC_STEM_CELL_CORE
SCZ	WONG_ENDMETRIUM_CANCER_DN	SET	71	-0.05506	-0.0034665	0.11677	0.68136	WONG_ENDMETRIUM_CANCER_DN
SCZ	WONG_ENDMETRIUM_CANCER_UP	SET	24	-0.19595	-0.0071819	0.19965	0.8368	WONG_ENDMETRIUM_CANCER_UP
SCZ	WONG_ENDOMETRIAL_CANCER_LATE	SET	8	-0.19563	-0.0041416	0.40862	0.68394	WONG_ENDOMETRIAL_CANCER_LATE
SCZ	WONG_MITOCHONDRIA_GENE_MODULE	SET	202	0.066121	0.0069957	0.063487	0.14883	WONG_MITOCHONDRIA_GENE_MODULE
SCZ	WONG_PROTEASOME_GENE_MODULE	SET	45	-0.14562	-0.0073042	0.13471	0.86015	WONG_PROTEASOME_GENE_MODULE
SCZ	WOOD_EBV_EBNA1_TARGETS_DN	SET	44	-0.1176	-0.0058329	0.14141	0.79717	WOOD_EBV_EBNA1_TARGETS_DN
SCZ	WOOD_EBV_EBNA1_TARGETS_UP	SET	103	0.06566	0.0049745	0.092135	0.23804	WOOD_EBV_EBNA1_TARGETS_UP
SCZ	WOO_LIVER_CANCER_RECURRENCE_...1	SET	77	0.00085802	5.6246e-05	0.10597	0.49677	WOO_LIVER_CANCER_RECURRENCE_DN
SCZ	WOO_LIVER_CANCER_RECURRENCE_...2	SET	96	-0.097011	-0.007097	0.10346	0.82578	WOO_LIVER_CANCER_RECURRENCE_UP
SCZ	WORSCHECH_TUMOR_EVASION_AND_...1	SET	13	0.34785	0.0093864	0.29277	0.1174	WORSCHECH_TUMOR_EVASION_AND_TOLEROGENICITY_DN
SCZ	WORSCHECH_TUMOR_EVASION_AND_...2	SET	28	0.18169	0.0071922	0.177	0.15234	WORSCHECH_TUMOR_EVASION_AND_TOLEROGENICITY_UP
SCZ	WORSCHECH_TUMOR_REJECTION_DN	SET	9	-0.071252	-0.0015999	0.31881	0.58842	WORSCHECH_TUMOR_REJECTION_DN
SCZ	WORSCHECH_TUMOR_REJECTION_UP	SET	55	0.16926	0.0093834	0.12753	0.092222	WORSCHECH_TUMOR_REJECTION_UP
SCZ	WOTTON_RUNX_TARGETS_DN	SET	28	-0.32213	-0.012751	0.19449	0.95116	WOTTON_RUNX_TARGETS_DN
SCZ	WOTTON_RUNX_TARGETS_UP	SET	20	0.17382	0.0058164	0.22691	0.22184	WOTTON_RUNX_TARGETS_UP
SCZ	WP_15Q112_COPY_NUMBER_VARIAT...	SET	6	0.45156	0.0082797	0.36573	0.10848	WP_15Q112_COPY_NUMBER_VARIATION_SYNDROME
SCZ	WP_15Q133_COPY_NUMBER_VARIAT...	SET	14	-0.16847	-0.0047173	0.27657	0.72877	WP_15Q133_COPY_NUMBER_VARIATION_SYNDROME
SCZ	WP_16P112_DISTAL_DELETION_SY...	SET	31	-0.058241	-0.0024256	0.19553	0.61709	WP_16P112_DISTAL_DELETION_SYNDROME
SCZ	WP_16P112_PROXIMAL_DELETION_...	SET	69	0.26935	0.016718	0.13431	0.022466	WP_16P112_PROXIMAL_DELETION_SYNDROME
SCZ	WP_17Q12_COPY_NUMBER_VARIATI...	SET	46	0.14463	0.0073342	0.23551	0.26958	WP_17Q12_COPY_NUMBER_VARIATION_SYNDROME
SCZ	WP_1Q211_COPY_NUMBER_VARIATI...	SET	24	0.1542	0.0056517	0.21021	0.23162	WP_1Q211_COPY_NUMBER_VARIATION_SYNDROME
SCZ	WP_22Q112_COPY_NUMBER_VARIAT...	SET	115	-0.099036	-0.0079255	0.094372	0.853	WP_22Q112_COPY_NUMBER_VARIATION_SYNDROME
SCZ	WP_2Q112_COPY_NUMBER_VARIATI...	SET	36	0.52381	0.023506	0.21625	0.0077179	WP_2Q112_COPY_NUMBER_VARIATION_SYNDROME
SCZ	WP_2Q13_COPY_NUMBER_VARIATIO...	SET	59	0.41038	0.02356	0.14706	0.0026341	WP_2Q13_COPY_NUMBER_VARIATION_SYNDROME
SCZ	WP_2Q211_COPY_NUMBER_VARIATI...	SET	16	0.055074	0.0016486	0.25791	0.41545	WP_2Q211_COPY_NUMBER_VARIATION_SYNDROME
SCZ	WP_2Q37_COPY_NUMBER_VARIATIO...	SET	131	0.056178	0.0047962	0.10041	0.28793	WP_2Q37_COPY_NUMBER_VARIATION_SYNDROME
SCZ	WP_3Q29_COPY_NUMBER_VARIATIO...	SET	61	0.15233	0.0088919	0.13757	0.13409	WP_3Q29_COPY_NUMBER_VARIATION_SYNDROME
SCZ	WP_4HYDROXYTAMOXIFEN_DEXAMET...	SET	18	-0.10875	-0.0034524	0.22663	0.68433	WP_4HYDROXYTAMOXIFEN_DEXAMETHASONE_AND_RETINOIC_ACIDS_REGULATION_OF_P27_EXPRESSION
SCZ	WP_7OXOC_AND_7BETAHC_PATHWAYS	SET	25	-0.051995	-0.001945	0.1905	0.60755	WP_7OXOC_AND_7BETAHC_PATHWAYS
SCZ	WP_7Q1123_COPY_NUMBER_VARIAT...	SET	97	0.1766	0.012986	0.10355	0.044062	WP_7Q1123_COPY_NUMBER_VARIATION_SYNDROME
SCZ	WP_ACETYLCHOLINE_SYNTHESIS	SET	6	-0.13154	-0.0024119	0.35843	0.64319	WP_ACETYLCHOLINE_SYNTHESIS
SCZ	WP_ACE_INHIBITOR_PATHWAY	SET	14	0.10133	0.0028374	0.26563	0.35143	WP_ACE_INHIBITOR_PATHWAY
SCZ	WP_ACQUIRED_PARTIAL_LIPODYST...	SET	9	0.33385	0.0074964	0.25827	0.098078	WP_ACQUIRED_PARTIAL_LIPODYSTROPHY_BARRAQUERSIMONS_SYNDROME
SCZ	WP_ACTIVATION_OF_NLRP3_INFLA...	SET	7	0.20068	0.0039743	0.35643	0.28671	WP_ACTIVATION_OF_NLRP3_INFLAMMASOME_BY_SARSCOV2
SCZ	WP_ACUTE_VIRAL_MYOCARDITIS	SET	79	0.13868	0.0092079	0.098675	0.079955	WP_ACUTE_VIRAL_MYOCARDITIS
SCZ	WP_ADIPOGENESIS	SET	126	0.079092	0.0066233	0.086449	0.18013	WP_ADIPOGENESIS
SCZ	WP_AEROBIC_GLYCOLYSIS	SET	10	-0.30482	-0.0072145	0.33117	0.82132	WP_AEROBIC_GLYCOLYSIS
SCZ	WP_AFLATOXIN_B1_METABOLISM	SET	7	0.29303	0.0058031	0.29925	0.16375	WP_AFLATOXIN_B1_METABOLISM
SCZ	WP_AGERAGE_PATHWAY	SET	63	0.10772	0.0063898	0.11904	0.18277	WP_AGERAGE_PATHWAY
SCZ	WP_AIRWAY_SMOOTH_MUSCLE_CELL...	SET	14	0.045775	0.0012818	0.27758	0.43451	WP_AIRWAY_SMOOTH_MUSCLE_CELL_CONTRACTION
SCZ	WP_ALANINE_AND_ASPARTATE_MET...	SET	12	-0.45286	-0.011741	0.28303	0.94519	WP_ALANINE_AND_ASPARTATE_METABOLISM
SCZ	WP_ALLOGRAFT_REJECTION	SET	64	0.10981	0.0065649	0.11779	0.17561	WP_ALLOGRAFT_REJECTION
SCZ	WP_ALPHA_6_BETA_4_SIGNALING_...	SET	33	-0.052122	-0.0022396	0.15933	0.62821	WP_ALPHA_6_BETA_4_SIGNALING_PATHWAY
SCZ	WP_ALSTROM_SYNDROME	SET	32	0.06954	0.0029425	0.17074	0.34191	WP_ALSTROM_SYNDROME
SCZ	WP_ALTERED_GLYCOSYLATION_OF_...	SET	7	0.33434	0.0066212	0.32798	0.15402	WP_ALTERED_GLYCOSYLATION_OF_MUC1_IN_TUMOR_MICROENVIRONMENT
SCZ	WP_ALTERNATIVE_PATHWAY_OF_FE...	SET	10	0.050493	0.0011951	0.27211	0.4264	WP_ALTERNATIVE_PATHWAY_OF_FETAL_ANDROGEN_SYNTHESIS
SCZ	WP_ALZHEIMERS_DISEASE	SET	245	-0.029597	-0.0034444	0.0593	0.69114	WP_ALZHEIMERS_DISEASE
SCZ	WP_ALZHEIMERS_DISEASE_AND_MI...	SET	245	-0.029597	-0.0034444	0.0593	0.69114	WP_ALZHEIMERS_DISEASE_AND_MIRNA_EFFECTS
SCZ	WP_AMINO_ACID_METABOLISM	SET	85	-0.11501	-0.0079196	0.094157	0.88904	WP_AMINO_ACID_METABOLISM
SCZ	WP_AMINO_ACID_METABOLISM_IN_...	SET	7	-0.3729	-0.007385	0.34105	0.86288	WP_AMINO_ACID_METABOLISM_IN_TRIPLENEGATIVE_BREAST_CANCER_CELLS
SCZ	WP_AMINO_ACID_METABOLISM_PAT...	SET	6	-0.025951	-0.00047582	0.34035	0.53039	WP_AMINO_ACID_METABOLISM_PATHWAY_EXCERPT_HISTIDINE_CATABOLISM_EXTENSION
SCZ	WP_AMPACTIVATED_PROTEIN_KINA...	SET	65	-0.0088845	-0.00053529	0.10986	0.53223	WP_AMPACTIVATED_PROTEIN_KINASE_SIGNALING
SCZ	WP_AMPLIFICATION_AND_EXPANSI...	SET	17	0.13948	0.0043035	0.25285	0.2906	WP_AMPLIFICATION_AND_EXPANSION_OF_ONCOGENIC_PATHWAYS_AS_METASTATIC_TRAITS
SCZ	WP_AMYOTROPHIC_LATERAL_SCLER...	SET	34	0.26276	0.01146	0.16773	0.058616	WP_AMYOTROPHIC_LATERAL_SCLEROSIS_ALS
SCZ	WP_ANDROGEN_RECEPTOR_SIGNALI...	SET	85	0.0086651	0.00059667	0.10075	0.46573	WP_ANDROGEN_RECEPTOR_SIGNALING_PATHWAY
SCZ	WP_ANGIOGENESIS	SET	24	0.1601	0.005868	0.18341	0.19137	WP_ANGIOGENESIS
SCZ	WP_ANGIOPOIETINLIKE_PROTEIN_...	SET	126	0.12318	0.010315	0.08068	0.06342	WP_ANGIOPOIETINLIKE_PROTEIN_8_REGULATORY_PATHWAY
SCZ	WP_ANGIOTENSIN_II_RECEPTOR_T...	SET	27	0.063519	0.0024692	0.18896	0.36838	WP_ANGIOTENSIN_II_RECEPTOR_TYPE_1_PATHWAY
SCZ	WP_ANTIVIRAL_AND_ANTIINFLAMM...	SET	27	-0.12474	-0.0048488	0.17577	0.76103	WP_ANTIVIRAL_AND_ANTIINFLAMMATORY_EFFECTS_OF_NRF2_ON_SARSCOV2_PATHWAY
SCZ	WP_APOE_AND_MIR146_IN_INFLAM...	SET	7	0.017071	0.00033807	0.36993	0.4816	WP_APOE_AND_MIR146_IN_INFLAMMATION_AND_ATHEROSCLEROSIS
SCZ	WP_APOPTOSIS	SET	79	0.074722	0.0049612	0.10221	0.23237	WP_APOPTOSIS
SCZ	WP_APOPTOSISRELATED_NETWORK_...	SET	50	0.21884	0.011569	0.12968	0.045766	WP_APOPTOSISRELATED_NETWORK_DUE_TO_ALTERED_NOTCH3_IN_OVARIAN_CANCER
SCZ	WP_APOPTOSIS_MODULATION_AND_...	SET	81	0.16585	0.011149	0.10309	0.053847	WP_APOPTOSIS_MODULATION_AND_SIGNALING
SCZ	WP_APOPTOSIS_MODULATION_BY_H...	SET	17	0.135	0.0041652	0.20548	0.2556	WP_APOPTOSIS_MODULATION_BY_HSP70
SCZ	WP_ARACHIDONATE_EPOXYGENASE_...	SET	7	-0.36693	-0.0072666	0.33019	0.86676	WP_ARACHIDONATE_EPOXYGENASE_EPOXIDE_HYDROLASE
SCZ	WP_ARRHYTHMOGENIC_RIGHT_VENT...	SET	70	0.144	0.009002	0.1221	0.11914	WP_ARRHYTHMOGENIC_RIGHT_VENTRICULAR_CARDIOMYOPATHY
SCZ	WP_ARSENIC_METABOLISM_AND_RE...	SET	9	0.21583	0.0048464	0.29326	0.23088	WP_ARSENIC_METABOLISM_AND_REACTIVE_OXYGEN_SPECIES_GENERATION
SCZ	WP_ARYLAMINE_METABOLISM	SET	6	0.11636	0.0021335	0.38333	0.38074	WP_ARYLAMINE_METABOLISM
SCZ	WP_ARYL_HYDROCARBON_RECEPTOR...1	SET	45	-0.0090606	-0.00045447	0.1441	0.52507	WP_ARYL_HYDROCARBON_RECEPTOR_PATHWAY_WP2586
SCZ	WP_ARYL_HYDROCARBON_RECEPTOR...2	SET	44	-0.26353	-0.013071	0.13932	0.97071	WP_ARYL_HYDROCARBON_RECEPTOR_PATHWAY_WP2873
SCZ	WP_ASPIRIN_AND_MIRNAS	SET	10	-0.13558	-0.0032089	0.28815	0.681	WP_ASPIRIN_AND_MIRNAS
SCZ	WP_ATM_SIGNALING_IN_DEVELOPM...	SET	41	0.18723	0.0089653	0.14252	0.094472	WP_ATM_SIGNALING_IN_DEVELOPMENT_AND_DISEASE
SCZ	WP_ATM_SIGNALING_PATHWAY	SET	37	-0.0021758	-9.8983e-05	0.16147	0.50538	WP_ATM_SIGNALING_PATHWAY
SCZ	WP_ATR_SIGNALING	SET	9	0.13987	0.0031408	0.32147	0.33174	WP_ATR_SIGNALING
SCZ	WP_AUTOPHAGY	SET	30	0.19213	0.007872	0.16567	0.12308	WP_AUTOPHAGY
SCZ	WP_AUTOSOMAL_RECESSIVE_OSTEO...	SET	11	0.058513	0.0014525	0.28021	0.4173	WP_AUTOSOMAL_RECESSIVE_OSTEOPETROSIS_PATHWAYS
SCZ	WP_BARDETBIEDL_SYNDROME	SET	84	-0.017786	-0.0012175	0.10216	0.5691	WP_BARDETBIEDL_SYNDROME
SCZ	WP_BASE_EXCISION_REPAIR	SET	30	-0.18187	-0.0074517	0.16651	0.86263	WP_BASE_EXCISION_REPAIR
SCZ	WP_BDNFTRKB_SIGNALING	SET	33	0.18982	0.0081564	0.14914	0.10155	WP_BDNFTRKB_SIGNALING
SCZ	WP_BENZENE_METABOLISM	SET	6	-0.24284	-0.0044526	0.32239	0.77434	WP_BENZENE_METABOLISM
SCZ	WP_BENZOAPYRENE_METABOLISM	SET	9	-0.15441	-0.0034672	0.27277	0.71433	WP_BENZOAPYRENE_METABOLISM
SCZ	WP_BILE_ACIDS_SYNTHESIS_AND_...	SET	12	-0.10417	-0.0027007	0.29859	0.63641	WP_BILE_ACIDS_SYNTHESIS_AND_ENTEROHEPATIC_CIRCULATION
SCZ	WP_BIOGENIC_AMINE_SYNTHESIS	SET	13	-0.021827	-0.00058897	0.25825	0.53368	WP_BIOGENIC_AMINE_SYNTHESIS
SCZ	WP_BIOMARKERS_FOR_PYRIMIDINE...	SET	15	0.31795	0.0092155	0.22501	0.078824	WP_BIOMARKERS_FOR_PYRIMIDINE_METABOLISM_DISORDERS
SCZ	WP_BIOMARKERS_FOR_UREA_CYCLE...	SET	11	-0.096974	-0.0024072	0.28063	0.63516	WP_BIOMARKERS_FOR_UREA_CYCLE_DISORDERS
SCZ	WP_BIOSYNTHESIS_AND_REGENERA...	SET	8	0.17745	0.0037568	0.35856	0.31034	WP_BIOSYNTHESIS_AND_REGENERATION_OF_TETRAHYDROBIOPTERIN_AND_CATABOLISM_OF_PHENYLALANINE
SCZ	WP_BIOSYNTHESIS_AND_TURNOVER...	SET	8	0.40559	0.0085866	0.37152	0.1375	WP_BIOSYNTHESIS_AND_TURNOVER_OF_1DEOXYSPHINGOID_BASES
SCZ	WP_BIOTIN_METABOLISM_INCLUDI...	SET	8	0.19044	0.0040317	0.31905	0.2753	WP_BIOTIN_METABOLISM_INCLUDING_IMDS
SCZ	WP_BLADDER_CANCER	SET	39	-0.031565	-0.0014742	0.14721	0.58489	WP_BLADDER_CANCER
SCZ	WP_BLOOD_CLOTTING_CASCADE	SET	20	0.15513	0.0051911	0.21266	0.23286	WP_BLOOD_CLOTTING_CASCADE
SCZ	WP_BMP2WNT4FOXO1_PATHWAY_IN_...	SET	13	-0.40859	-0.011025	0.26075	0.94143	WP_BMP2WNT4FOXO1_PATHWAY_IN_PRIMARY_ENDOMETRIAL_STROMAL_CELL_DIFFERENTIATION
SCZ	WP_BMP_SIGNALING_IN_EYELID_D...	SET	20	-0.50279	-0.016825	0.21986	0.98889	WP_BMP_SIGNALING_IN_EYELID_DEVELOPMENT
SCZ	WP_BONE_MORPHOGENIC_PROTEIN_...	SET	12	-0.26712	-0.0069254	0.28954	0.82188	WP_BONE_MORPHOGENIC_PROTEIN_SIGNALING_AND_REGULATION
SCZ	WP_BRAINDERIVED_NEUROTROPHIC...	SET	136	0.16738	0.014558	0.081118	0.019545	WP_BRAINDERIVED_NEUROTROPHIC_FACTOR_BDNF_SIGNALING_PATHWAY
SCZ	WP_BREAST_CANCER_PATHWAY	SET	149	0.05358	0.004876	0.074953	0.23736	WP_BREAST_CANCER_PATHWAY
SCZ	WP_BURN_WOUND_HEALING	SET	94	0.085911	0.0062195	0.093221	0.17838	WP_BURN_WOUND_HEALING
SCZ	WP_B_CELL_RECEPTOR_SIGNALING...	SET	92	0.084956	0.0060849	0.095389	0.18657	WP_B_CELL_RECEPTOR_SIGNALING_PATHWAY
SCZ	WP_CALCIUM_REGULATION_IN_CAR...	SET	146	0.067669	0.0060964	0.083292	0.20828	WP_CALCIUM_REGULATION_IN_CARDIAC_CELLS
SCZ	WP_CALORIC_RESTRICTION_AND_A...	SET	8	0.10402	0.0022023	0.28296	0.35658	WP_CALORIC_RESTRICTION_AND_AGING
SCZ	WP_CAMKK2_PATHWAY	SET	32	0.033107	0.0014009	0.15735	0.41668	WP_CAMKK2_PATHWAY
SCZ	WP_CANCER_IMMUNOTHERAPY_BY_C...	SET	12	-0.058426	-0.0015147	0.23001	0.60026	WP_CANCER_IMMUNOTHERAPY_BY_CTLA4_BLOCKADE
SCZ	WP_CANCER_IMMUNOTHERAPY_BY_P...	SET	21	0.07858	0.0026944	0.19595	0.3442	WP_CANCER_IMMUNOTHERAPY_BY_PD1_BLOCKADE
SCZ	WP_CANNABINOID_RECEPTOR_SIGN...	SET	29	-0.19875	-0.0080065	0.1669	0.88313	WP_CANNABINOID_RECEPTOR_SIGNALING
SCZ	WP_CANONICAL_AND_NONCANONICA...1	SET	26	0.084995	0.0032423	0.19222	0.32918	WP_CANONICAL_AND_NONCANONICAL_NOTCH_SIGNALING
SCZ	WP_CANONICAL_AND_NONCANONICA...2	SET	17	-0.20066	-0.006191	0.24818	0.7906	WP_CANONICAL_AND_NONCANONICAL_TGFB_SIGNALING
SCZ	WP_CANONICAL_NFKB_PATHWAY	SET	7	-0.11884	-0.0023536	0.33134	0.64008	WP_CANONICAL_NFKB_PATHWAY
SCZ	WP_CARDIAC_HYPERTROPHIC_RESP...	SET	50	0.04811	0.0025433	0.1275	0.35296	WP_CARDIAC_HYPERTROPHIC_RESPONSE
SCZ	WP_CARDIAC_PROGENITOR_DIFFER...	SET	51	0.13652	0.0072888	0.14209	0.16833	WP_CARDIAC_PROGENITOR_DIFFERENTIATION
SCZ	WP_CATALYTIC_CYCLE_OF_MAMMAL...	SET	5	0.65074	0.010892	0.48469	0.089711	WP_CATALYTIC_CYCLE_OF_MAMMALIAN_FLAVINCONTAINING_MONOOXYGENASES_FMOS
SCZ	WP_CCL18_SIGNALING_PATHWAY	SET	32	0.30069	0.012723	0.1691	0.037704	WP_CCL18_SIGNALING_PATHWAY
SCZ	WP_CELLS_AND_MOLECULES_INVOL...	SET	16	0.084583	0.0025318	0.20929	0.34306	WP_CELLS_AND_MOLECULES_INVOLVED_IN_LOCAL_ACUTE_INFLAMMATORY_RESPONSE
SCZ	WP_CELLTYPE_DEPENDENT_SELECT...	SET	13	-0.29355	-0.0079212	0.29604	0.83929	WP_CELLTYPE_DEPENDENT_SELECTIVITY_OF_CCK2R_SIGNALING
SCZ	WP_CELLULAR_PROTEOSTASIS	SET	4	-0.080829	-0.0012101	0.41365	0.57746	WP_CELLULAR_PROTEOSTASIS
SCZ	WP_CELL_CYCLE	SET	117	0.054211	0.0043756	0.086711	0.26593	WP_CELL_CYCLE
SCZ	WP_CELL_DIFFERENTIATION_EXPA...	SET	19	-0.11407	-0.0037206	0.21078	0.70581	WP_CELL_DIFFERENTIATION_EXPANDED_INDEX
SCZ	WP_CELL_DIFFERENTIATION_INDEX	SET	13	-0.098904	-0.0026688	0.24902	0.65438	WP_CELL_DIFFERENTIATION_INDEX
SCZ	WP_CELL_INTERACTIONS_OF_THE_...	SET	21	0.19074	0.0065401	0.21597	0.18857	WP_CELL_INTERACTIONS_OF_THE_PANCREATIC_CANCER_MICROENVIRONMENT
SCZ	WP_CEREBRAL_ORGANIC_ACIDURIA...	SET	8	0.34101	0.0072196	0.37968	0.18455	WP_CEREBRAL_ORGANIC_ACIDURIAS_INCLUDING_DISEASES
SCZ	WP_CHEMOKINE_SIGNALING_PATHW...	SET	157	0.039131	0.0036546	0.075704	0.30262	WP_CHEMOKINE_SIGNALING_PATHWAY
SCZ	WP_CHOLESTASIS	SET	19	-0.33911	-0.011061	0.2284	0.93118	WP_CHOLESTASIS
SCZ	WP_CHOLESTEROL_BIOSYNTHESIS_...1	SET	14	0.22777	0.006378	0.22781	0.1587	WP_CHOLESTEROL_BIOSYNTHESIS_PATHWAY
SCZ	WP_CHOLESTEROL_BIOSYNTHESIS_...2	SET	5	-0.19236	-0.0032199	0.35927	0.70382	WP_CHOLESTEROL_BIOSYNTHESIS_WITH_SKELETAL_DYSPLASIAS
SCZ	WP_CHOLESTEROL_METABOLISM	SET	70	0.0062821	0.00039272	0.11293	0.47782	WP_CHOLESTEROL_METABOLISM
SCZ	WP_CHOLESTEROL_METABOLISM_WI...	SET	44	0.11461	0.0056848	0.13428	0.19669	WP_CHOLESTEROL_METABOLISM_WITH_BLOCH_AND_KANDUTSCHRUSSELL_PATHWAYS
SCZ	WP_CHOLESTEROL_SYNTHESIS_DIS...	SET	17	0.21218	0.0065466	0.20401	0.14917	WP_CHOLESTEROL_SYNTHESIS_DISORDERS
SCZ	WP_CHROMOSOMAL_AND_MICROSATE...	SET	71	0.11793	0.0074244	0.11629	0.15529	WP_CHROMOSOMAL_AND_MICROSATELLITE_INSTABILITY_IN_COLORECTAL_CANCER
SCZ	WP_CHRONIC_HYPERGLYCEMIA_IMP...	SET	40	0.09205	0.0043537	0.15268	0.2733	WP_CHRONIC_HYPERGLYCEMIA_IMPAIRMENT_OF_NEURON_FUNCTION
SCZ	WP_CILIARY_LANDSCAPE	SET	208	-0.071302	-0.0076538	0.065921	0.86028	WP_CILIARY_LANDSCAPE
SCZ	WP_CILIOPATHIES	SET	175	-0.063374	-0.0062456	0.071651	0.81177	WP_CILIOPATHIES
SCZ	WP_CIRCADIAN_RHYTHM_GENES	SET	196	0.065355	0.0068124	0.06799	0.16822	WP_CIRCADIAN_RHYTHM_GENES
SCZ	WP_CLASSICAL_PATHWAY_OF_STER...	SET	14	0.069366	0.0019424	0.27327	0.39981	WP_CLASSICAL_PATHWAY_OF_STEROIDOGENESIS_WITH_GLUCOCORTICOID_AND_MINERALOCORTICOID_METABOLISM
SCZ	WP_CLEAR_CELL_RENAL_CELL_CAR...	SET	80	0.041553	0.0027763	0.10246	0.34253	WP_CLEAR_CELL_RENAL_CELL_CARCINOMA_PATHWAYS
SCZ	WP_CLOCKCONTROLLED_AUTOPHAGY...	SET	78	0.038581	0.0025454	0.099849	0.34961	WP_CLOCKCONTROLLED_AUTOPHAGY_IN_BONE_METABOLISM
SCZ	WP_CODEINE_AND_MORPHINE_META...	SET	14	-0.051367	-0.0014384	0.22341	0.59092	WP_CODEINE_AND_MORPHINE_METABOLISM
SCZ	WP_COHESIN_COMPLEX_CORNELIA_...	SET	31	-0.018794	-0.00078272	0.1643	0.54553	WP_COHESIN_COMPLEX_CORNELIA_DE_LANGE_SYNDROME
SCZ	WP_COMMON_PATHWAYS_UNDERLYIN...	SET	38	0.19852	0.0091523	0.15705	0.10311	WP_COMMON_PATHWAYS_UNDERLYING_DRUG_ADDICTION
SCZ	WP_COMPLEMENT_ACTIVATION	SET	15	0.068506	0.0019856	0.2927	0.40747	WP_COMPLEMENT_ACTIVATION
SCZ	WP_COMPLEMENT_AND_COAGULATIO...	SET	50	0.14449	0.0076382	0.12393	0.12185	WP_COMPLEMENT_AND_COAGULATION_CASCADES
SCZ	WP_COMPLEMENT_SYSTEM	SET	88	0.088102	0.0061723	0.10315	0.19652	WP_COMPLEMENT_SYSTEM
SCZ	WP_COMPLEMENT_SYSTEM_IN_NEUR...	SET	93	-0.076819	-0.0055318	0.09913	0.7808	WP_COMPLEMENT_SYSTEM_IN_NEURONAL_DEVELOPMENT_AND_PLASTICITY
SCZ	WP_CONGENITAL_GENERALIZED_LI...	SET	18	0.35776	0.011358	0.21637	0.049128	WP_CONGENITAL_GENERALIZED_LIPODYSTROPHY
SCZ	WP_CONSTITUTIVE_ANDROSTANE_R...	SET	30	-0.050808	-0.0020817	0.17077	0.61696	WP_CONSTITUTIVE_ANDROSTANE_RECEPTOR_PATHWAY
SCZ	WP_CONTROL_OF_IMMUNE_TOLERAN...	SET	13	0.10394	0.0028047	0.23848	0.33147	WP_CONTROL_OF_IMMUNE_TOLERANCE_BY_VASOACTIVE_INTESTINAL_PEPTIDE
SCZ	WP_CONVERSION_OF_ANGIOTENSIN...	SET	5	-0.31233	-0.005228	0.34746	0.81564	WP_CONVERSION_OF_ANGIOTENSINOGEN_TO_ANGIOTENSIN_II
SCZ	WP_COPPER_HOMEOSTASIS	SET	49	-0.016862	-0.00088247	0.13679	0.54905	WP_COPPER_HOMEOSTASIS
SCZ	WP_CORI_CYCLE	SET	14	-0.016665	-0.00046664	0.23659	0.52808	WP_CORI_CYCLE
SCZ	WP_CORTICOTROPINRELEASING_HO...	SET	88	0.17136	0.012005	0.098187	0.040483	WP_CORTICOTROPINRELEASING_HORMONE_SIGNALING_PATHWAY
SCZ	WP_COVID19_ADVERSE_OUTCOME_P...	SET	12	0.40307	0.01045	0.26021	0.060698	WP_COVID19_ADVERSE_OUTCOME_PATHWAY
SCZ	WP_COVID19_AND_ENDOTHELIAL_C...	SET	5	0.32966	0.005518	0.4223	0.21751	WP_COVID19_AND_ENDOTHELIAL_CELL_SENESCENCE
SCZ	WP_COVID19_THROMBOSIS_AND_AN...	SET	7	-0.28898	-0.005723	0.34114	0.80153	WP_COVID19_THROMBOSIS_AND_ANTICOAGULATION
SCZ	WP_CREATINE_PATHWAY	SET	4	0.11852	0.0017745	0.59109	0.42054	WP_CREATINE_PATHWAY
SCZ	WP_CYSTEINE_AND_METHIONINE_C...	SET	15	-0.015389	-0.00044604	0.21565	0.52845	WP_CYSTEINE_AND_METHIONINE_CATABOLISM
SCZ	WP_CYTOKINES_AND_INFLAMMATOR...	SET	23	0.3035	0.01089	0.18936	0.054507	WP_CYTOKINES_AND_INFLAMMATORY_RESPONSE
SCZ	WP_CYTOPLASMIC_RIBOSOMAL_PRO...	SET	79	0.095865	0.006365	0.11072	0.1933	WP_CYTOPLASMIC_RIBOSOMAL_PROTEINS
SCZ	WP_CYTOSINE_METHYLATION	SET	7	0.328	0.0064956	0.30806	0.14351	WP_CYTOSINE_METHYLATION
SCZ	WP_CYTOSOLIC_DNASENSING_PATH...	SET	68	0.062972	0.0038803	0.11617	0.29388	WP_CYTOSOLIC_DNASENSING_PATHWAY
SCZ	WP_DDX1_AS_A_REGULATORY_COMP...	SET	7	0.20058	0.0039724	0.30465	0.25514	WP_DDX1_AS_A_REGULATORY_COMPONENT_OF_THE_DROSHA_MICROPROCESSOR
SCZ	WP_DEGRADATION_PATHWAY_OF_SP...	SET	15	0.067548	0.0019578	0.26369	0.39891	WP_DEGRADATION_PATHWAY_OF_SPHINGOLIPIDS_INCLUDING_DISEASES
SCZ	WP_DEREGULATION_OF_RAB_AND_R...	SET	14	-0.13284	-0.0037196	0.26547	0.69159	WP_DEREGULATION_OF_RAB_AND_RAB_EFFECTOR_GENES_IN_BLADDER_CANCER
SCZ	WP_DEVELOPMENT_AND_HETEROGEN...	SET	31	0.43003	0.01791	0.18082	0.0087054	WP_DEVELOPMENT_AND_HETEROGENEITY_OF_THE_ILC_FAMILY
SCZ	WP_DEVELOPMENT_OF_PULMONARY_...	SET	13	0.12547	0.0033856	0.27415	0.3236	WP_DEVELOPMENT_OF_PULMONARY_DENDRITIC_CELLS_AND_MACROPHAGE_SUBSETS
SCZ	WP_DEVELOPMENT_OF_URETERIC_C...	SET	56	-0.20145	-0.011268	0.1392	0.92607	WP_DEVELOPMENT_OF_URETERIC_COLLECTION_SYSTEM
SCZ	WP_DIFFERENTIATION_OF_WHITE_...	SET	25	-0.16372	-0.0061241	0.20645	0.78611	WP_DIFFERENTIATION_OF_WHITE_AND_BROWN_ADIPOCYTE
SCZ	WP_DISORDERS_IN_KETOLYSIS	SET	5	-0.45232	-0.0075712	0.40183	0.86984	WP_DISORDERS_IN_KETOLYSIS
SCZ	WP_DISORDERS_IN_KETONE_BODY_...	SET	5	-0.89437	-0.01497	0.42934	0.98137	WP_DISORDERS_IN_KETONE_BODY_SYNTHESIS
SCZ	WP_DISORDERS_OF_BILE_ACID_SY...	SET	20	0.24253	0.0081157	0.2206	0.1358	WP_DISORDERS_OF_BILE_ACID_SYNTHESIS_AND_BILIARY_TRANSPORT
SCZ	WP_DISORDERS_OF_FOLATE_METAB...	SET	19	0.19122	0.006237	0.20463	0.17503	WP_DISORDERS_OF_FOLATE_METABOLISM_AND_TRANSPORT
SCZ	WP_DISORDERS_OF_FRUCTOSE_MET...	SET	13	-0.071606	-0.0019322	0.21626	0.62972	WP_DISORDERS_OF_FRUCTOSE_METABOLISM
SCZ	WP_DISORDERS_OF_GALACTOSE_ME...	SET	12	-0.076073	-0.0019723	0.26236	0.61407	WP_DISORDERS_OF_GALACTOSE_METABOLISM
SCZ	WP_DISRUPTION_OF_POSTSYNAPTI...	SET	28	-0.26761	-0.010593	0.19011	0.92038	WP_DISRUPTION_OF_POSTSYNAPTIC_SIGNALING_BY_CNV
SCZ	WP_DNA_DAMAGE_RESPONSE	SET	67	0.045265	0.0027687	0.10703	0.33618	WP_DNA_DAMAGE_RESPONSE
SCZ	WP_DNA_DAMAGE_RESPONSE_ONLY_...	SET	108	0.18337	0.014224	0.090594	0.021489	WP_DNA_DAMAGE_RESPONSE_ONLY_ATM_DEPENDENT
SCZ	WP_DNA_IRDAMAGE_AND_CELLULAR...	SET	77	0.022788	0.0014939	0.10405	0.41332	WP_DNA_IRDAMAGE_AND_CELLULAR_RESPONSE_VIA_ATR
SCZ	WP_DNA_IRDOUBLE_STRAND_BREAK...	SET	52	0.070013	0.0037743	0.13333	0.29975	WP_DNA_IRDOUBLE_STRAND_BREAKS_AND_CELLULAR_RESPONSE_VIA_ATM
SCZ	WP_DNA_MISMATCH_REPAIR	SET	23	-0.2067	-0.0074168	0.17303	0.88386	WP_DNA_MISMATCH_REPAIR
SCZ	WP_DNA_REPAIR_PATHWAYS_FULL_...	SET	114	-0.021437	-0.0017081	0.080449	0.60506	WP_DNA_REPAIR_PATHWAYS_FULL_NETWORK
SCZ	WP_DNA_REPLICATION	SET	40	0.027872	0.0013182	0.13425	0.41777	WP_DNA_REPLICATION
SCZ	WP_DOPAMINERGIC_NEUROGENESIS	SET	30	-0.31409	-0.012869	0.17607	0.96277	WP_DOPAMINERGIC_NEUROGENESIS
SCZ	WP_DOPAMINE_METABOLISM	SET	11	-0.39379	-0.0097749	0.27884	0.92105	WP_DOPAMINE_METABOLISM
SCZ	WP_DRAVET_SYNDROME	SET	25	0.033666	0.0012594	0.18973	0.42958	WP_DRAVET_SYNDROME
SCZ	WP_DRUG_INDUCTION_OF_BILE_AC...	SET	17	0.051637	0.0015932	0.23697	0.41375	WP_DRUG_INDUCTION_OF_BILE_ACID_PATHWAY
SCZ	WP_DUAL_HIJACK_MODEL_OF_VIF_...	SET	8	-0.3875	-0.0082038	0.29465	0.90576	WP_DUAL_HIJACK_MODEL_OF_VIF_IN_HIV_INFECTION
SCZ	WP_DYRK1A	SET	61	0.11608	0.0067759	0.11782	0.16227	WP_DYRK1A
SCZ	WP_EBOLA_VIRUS_INFECTION_IN_...	SET	106	-0.013377	-0.0010281	0.092684	0.55738	WP_EBOLA_VIRUS_INFECTION_IN_HOST
SCZ	WP_EBSTEINBARR_VIRUS_LMP1_SI...	SET	18	-0.030801	-0.00097784	0.21011	0.55827	WP_EBSTEINBARR_VIRUS_LMP1_SIGNALING
SCZ	WP_ECTODERM_DIFFERENTIATION	SET	124	-0.14156	-0.011761	0.088963	0.94421	WP_ECTODERM_DIFFERENTIATION
SCZ	WP_EDA_SIGNALING_IN_HAIR_FOL...	SET	11	0.44639	0.011081	0.30229	0.069887	WP_EDA_SIGNALING_IN_HAIR_FOLLICLE_DEVELOPMENT
SCZ	WP_EFFECTS_OF_NITRIC_OXIDE	SET	7	0.062333	0.0012344	0.38756	0.43611	WP_EFFECTS_OF_NITRIC_OXIDE
SCZ	WP_EFFECT_OF_INTESTINAL_MICR...	SET	8	-0.17614	-0.003729	0.30323	0.71933	WP_EFFECT_OF_INTESTINAL_MICROBIOME_ON_ANTICOAGULANT_RESPONSE_OF_VITAMIN_K_ANTAGONISTS
SCZ	WP_EFFECT_OF_PROGERIN_ON_GEN...	SET	25	-0.0079029	-0.00029562	0.19627	0.51606	WP_EFFECT_OF_PROGERIN_ON_GENES_INVOLVED_IN_HUTCHINSONGILFORD_PROGERIA_SYNDROME
SCZ	WP_EGFEGFR_SIGNALING_PATHWAY	SET	156	0.1643	0.015296	0.074264	0.013477	WP_EGFEGFR_SIGNALING_PATHWAY
SCZ	WP_EGFR_TYROSINE_KINASE_INHI...	SET	83	0.10632	0.0072349	0.10129	0.14694	WP_EGFR_TYROSINE_KINASE_INHIBITOR_RESISTANCE
SCZ	WP_EICOSANOID_METABOLISM_VIA...1	SET	31	-0.22554	-0.0093934	0.18526	0.88827	WP_EICOSANOID_METABOLISM_VIA_CYCLOOXYGENASES_COX
SCZ	WP_EICOSANOID_METABOLISM_VIA...2	SET	9	0.38163	0.0085693	0.28218	0.08813	WP_EICOSANOID_METABOLISM_VIA_CYTOCHROME_P450_MONOOXYGENASES_PATHWAY
SCZ	WP_EICOSANOID_METABOLISM_VIA...3	SET	28	-0.011331	-0.00044855	0.17088	0.52643	WP_EICOSANOID_METABOLISM_VIA_LIPOOXYGENASES_LOX
SCZ	WP_EICOSANOID_SYNTHESIS	SET	23	-0.28685	-0.010293	0.21252	0.91144	WP_EICOSANOID_SYNTHESIS
SCZ	WP_ELECTRON_TRANSPORT_CHAIN_...	SET	85	-0.085081	-0.0058586	0.096524	0.81096	WP_ELECTRON_TRANSPORT_CHAIN_OXPHOS_SYSTEM_IN_MITOCHONDRIA
SCZ	WP_EMBRYONIC_STEM_CELL_PLURI...	SET	111	0.016507	0.001298	0.089423	0.42677	WP_EMBRYONIC_STEM_CELL_PLURIPOTENCY_PATHWAYS
SCZ	WP_ENDOCHONDRAL_OSSIFICATION	SET	63	0.10633	0.0063074	0.12067	0.18911	WP_ENDOCHONDRAL_OSSIFICATION
SCZ	WP_ENDOCHONDRAL_OSSIFICATION...	SET	63	0.10633	0.0063074	0.12067	0.18911	WP_ENDOCHONDRAL_OSSIFICATION_WITH_SKELETAL_DYSPLASIAS
SCZ	WP_ENDODERM_DIFFERENTIATION	SET	128	0.19772	0.016687	0.084719	0.0098088	WP_ENDODERM_DIFFERENTIATION
SCZ	WP_ENDOMETRIAL_CANCER	SET	60	0.16052	0.0092934	0.11758	0.0861	WP_ENDOMETRIAL_CANCER
SCZ	WP_ENDOPLASMIC_RETICULUM_STR...	SET	42	0.055358	0.0026828	0.16079	0.36532	WP_ENDOPLASMIC_RETICULUM_STRESS_RESPONSE_IN_CORONAVIRUS_INFECTION
SCZ	WP_ENDOTHELIN_PATHWAYS	SET	31	-0.20378	-0.0084869	0.18265	0.8677	WP_ENDOTHELIN_PATHWAYS
SCZ	WP_ENERGY_METABOLISM	SET	47	0.035583	0.0018239	0.13718	0.39767	WP_ENERGY_METABOLISM
SCZ	WP_ENVELOPE_PROTEINS_AND_THE...	SET	44	0.082126	0.0040734	0.14737	0.28868	WP_ENVELOPE_PROTEINS_AND_THEIR_POTENTIAL_ROLES_IN_EDMD_PHYSIOPATHOLOGY
SCZ	WP_EPITHELIAL_TO_MESENCHYMAL...	SET	156	-0.064635	-0.0060175	0.075811	0.80305	WP_EPITHELIAL_TO_MESENCHYMAL_TRANSITION_IN_COLORECTAL_CANCER
SCZ	WP_EPO_RECEPTOR_SIGNALING	SET	26	0.099464	0.0037943	0.20157	0.31085	WP_EPO_RECEPTOR_SIGNALING
SCZ	WP_ERBB_SIGNALING_PATHWAY	SET	87	-0.0031723	-0.00022099	0.096826	0.51307	WP_ERBB_SIGNALING_PATHWAY
SCZ	WP_ERK_PATHWAY_IN_HUNTINGTON...	SET	14	0.42062	0.011778	0.25893	0.052151	WP_ERK_PATHWAY_IN_HUNTINGTONS_DISEASE
SCZ	WP_ESTRADIOL_REGULATION_IN_P...	SET	5	0.41967	0.0070247	0.42513	0.16179	WP_ESTRADIOL_REGULATION_IN_PORTOSINUSOIDAL_VASCULAR_DISEASE
SCZ	WP_ESTROGEN_METABOLISM_WP5276	SET	22	0.0015896	5.5786e-05	0.20903	0.49697	WP_ESTROGEN_METABOLISM_WP5276
SCZ	WP_ESTROGEN_METABOLISM_WP697	SET	14	-0.039308	-0.0011007	0.22069	0.57068	WP_ESTROGEN_METABOLISM_WP697
SCZ	WP_ESTROGEN_RECEPTOR_PATHWAY	SET	13	-0.24684	-0.0066607	0.24399	0.84415	WP_ESTROGEN_RECEPTOR_PATHWAY
SCZ	WP_ESTROGEN_SIGNALING_PATHWAY	SET	21	-0.11954	-0.0040988	0.19969	0.72528	WP_ESTROGEN_SIGNALING_PATHWAY
SCZ	WP_ETHANOL_EFFECTS_ON_HISTON...	SET	27	0.066994	0.0026042	0.18368	0.35766	WP_ETHANOL_EFFECTS_ON_HISTONE_MODIFICATIONS
SCZ	WP_ETHANOL_METABOLISM_PRODUC...	SET	9	-0.293	-0.0065791	0.31263	0.82566	WP_ETHANOL_METABOLISM_PRODUCTION_OF_ROS_BY_CYP2E1
SCZ	WP_ETHER_LIPID_BIOSYNTHESIS	SET	20	0.092833	0.0031064	0.2041	0.32462	WP_ETHER_LIPID_BIOSYNTHESIS
SCZ	WP_EUKARYOTIC_TRANSCRIPTION_...	SET	39	-0.027504	-0.0012845	0.14104	0.5773	WP_EUKARYOTIC_TRANSCRIPTION_INITIATION
SCZ	WP_EV_RELEASE_FROM_CARDIAC_C...	SET	6	0.30245	0.0055455	0.42146	0.2365	WP_EV_RELEASE_FROM_CARDIAC_CELLS_AND_THEIR_FUNCTIONAL_EFFECTS
SCZ	WP_EXERCISEINDUCED_CIRCADIAN...	SET	44	-0.24348	-0.012077	0.14373	0.95486	WP_EXERCISEINDUCED_CIRCADIAN_REGULATION
SCZ	WP_EXRNA_MECHANISM_OF_ACTION...	SET	6	0.62364	0.011435	0.39847	0.058795	WP_EXRNA_MECHANISM_OF_ACTION_AND_BIOGENESIS
SCZ	WP_EXTRACELLULAR_VESICLEMEDI...	SET	30	-0.066613	-0.0027293	0.17516	0.64813	WP_EXTRACELLULAR_VESICLEMEDIATED_SIGNALING_IN_RECIPIENT_CELLS
SCZ	WP_EXTRACELLULAR_VESICLES_IN...	SET	19	0.27064	0.0088272	0.20787	0.096472	WP_EXTRACELLULAR_VESICLES_IN_THE_CROSSTALK_OF_CARDIAC_CELLS
SCZ	WP_EXTRAFOLLICULAR_AND_FOLLI...	SET	65	0.038914	0.0023446	0.10805	0.35937	WP_EXTRAFOLLICULAR_AND_FOLLICULAR_B_CELL_ACTIVATION_BY_SARSCOV2
SCZ	WP_FACTORS_AND_PATHWAYS_AFFE...	SET	36	0.38121	0.017107	0.15213	0.0061129	WP_FACTORS_AND_PATHWAYS_AFFECTING_INSULINLIKE_GROWTH_FACTOR_IGF1AKT_SIGNALING
SCZ	WP_FAMILIAL_HYPERLIPIDEMIA_T...1	SET	17	0.10107	0.0031184	0.23944	0.33648	WP_FAMILIAL_HYPERLIPIDEMIA_TYPE_1
SCZ	WP_FAMILIAL_HYPERLIPIDEMIA_T...2	SET	15	-0.00031406	-9.1027e-06	0.27079	0.50046	WP_FAMILIAL_HYPERLIPIDEMIA_TYPE_2
SCZ	WP_FAMILIAL_HYPERLIPIDEMIA_T...3	SET	13	0.064453	0.0017392	0.27864	0.40854	WP_FAMILIAL_HYPERLIPIDEMIA_TYPE_3
SCZ	WP_FAMILIAL_HYPERLIPIDEMIA_T...4	SET	21	-0.0732	-0.0025099	0.20037	0.64257	WP_FAMILIAL_HYPERLIPIDEMIA_TYPE_4
SCZ	WP_FAMILIAL_HYPERLIPIDEMIA_T...5	SET	14	0.11546	0.0032329	0.27033	0.33466	WP_FAMILIAL_HYPERLIPIDEMIA_TYPE_5
SCZ	WP_FAMILIAL_PARTIAL_LIPODYST...	SET	30	0.12854	0.0052667	0.15351	0.2012	WP_FAMILIAL_PARTIAL_LIPODYSTROPHY
SCZ	WP_FARNESOID_X_RECEPTOR_PATH...	SET	18	-0.035444	-0.0011252	0.23671	0.55951	WP_FARNESOID_X_RECEPTOR_PATHWAY
SCZ	WP_FAS_LIGAND_PATHWAY_AND_ST...	SET	40	0.11016	0.0052103	0.12758	0.19395	WP_FAS_LIGAND_PATHWAY_AND_STRESS_INDUCTION_OF_HEAT_SHOCK_PROTEINS
SCZ	WP_FATTY_ACID_BETAOXIDATION	SET	31	0.18534	0.0077191	0.16532	0.13114	WP_FATTY_ACID_BETAOXIDATION
SCZ	WP_FATTY_ACID_BIOSYNTHESIS	SET	20	0.040416	0.0013524	0.19799	0.41913	WP_FATTY_ACID_BIOSYNTHESIS
SCZ	WP_FATTY_ACID_OMEGAOXIDATION	SET	14	-0.58526	-0.016388	0.2339	0.99382	WP_FATTY_ACID_OMEGAOXIDATION
SCZ	WP_FATTY_ACID_TRANSPORTERS	SET	17	0.027456	0.00084711	0.2018	0.44589	WP_FATTY_ACID_TRANSPORTERS
SCZ	WP_FBXL10_ENHANCEMENT_OF_MAP...	SET	21	0.17846	0.006119	0.19689	0.18238	WP_FBXL10_ENHANCEMENT_OF_MAPERK_SIGNALING_IN_DIFFUSE_LARGE_BCELL_LYMPHOMA
SCZ	WP_FERROPTOSIS	SET	58	0.28751	0.016366	0.11693	0.0069744	WP_FERROPTOSIS
SCZ	WP_FGF23_SIGNALING_IN_HYPOPH...	SET	21	-0.46164	-0.015829	0.21822	0.9828	WP_FGF23_SIGNALING_IN_HYPOPHOSPHATEMIC_RICKETS_AND_RELATED_DISORDERS
SCZ	WP_FGFR3_SIGNALING_IN_CHONDR...	SET	27	-0.0058491	-0.00022737	0.17964	0.51299	WP_FGFR3_SIGNALING_IN_CHONDROCYTE_PROLIFERATION_AND_TERMINAL_DIFFERENTIATION
SCZ	WP_FIBRIN_COMPLEMENT_RECEPTO...	SET	39	0.12645	0.0059056	0.15598	0.20877	WP_FIBRIN_COMPLEMENT_RECEPTOR_3_SIGNALING_PATHWAY
SCZ	WP_FLUOROACETIC_ACID_TOXICITY	SET	6	-0.22877	-0.0041947	0.35407	0.74089	WP_FLUOROACETIC_ACID_TOXICITY
SCZ	WP_FLUOROPYRIMIDINE_ACTIVITY	SET	33	-0.036319	-0.0015605	0.16014	0.58971	WP_FLUOROPYRIMIDINE_ACTIVITY
SCZ	WP_FOCAL_ADHESION	SET	190	-0.025323	-0.0025993	0.070056	0.64112	WP_FOCAL_ADHESION
SCZ	WP_FOCAL_ADHESION_PI3KAKTMTO...	SET	287	0.076607	0.0096378	0.056968	0.089367	WP_FOCAL_ADHESION_PI3KAKTMTORSIGNALING_PATHWAY
SCZ	WP_FOLATEALCOHOL_AND_CANCER_...	SET	9	-0.24397	-0.0054783	0.33183	0.7689	WP_FOLATEALCOHOL_AND_CANCER_PATHWAY_HYPOTHESES
SCZ	WP_FOLATE_METABOLISM	SET	65	0.11156	0.0067216	0.11506	0.16613	WP_FOLATE_METABOLISM
SCZ	WP_FOLLICLE_STIMULATING_HORM...	SET	27	-0.021552	-0.00083779	0.17931	0.54784	WP_FOLLICLE_STIMULATING_HORMONE_FSH_SIGNALING_PATHWAY
SCZ	WP_FOXA2_PATHWAY	SET	20	0.071137	0.0023804	0.21174	0.36845	WP_FOXA2_PATHWAY
SCZ	WP_FOXP3_IN_COVID19	SET	13	0.89828	0.024239	0.25003	0.00016419	WP_FOXP3_IN_COVID19
SCZ	WP_FRAGILE_X_SYNDROME	SET	115	0.077211	0.006179	0.087162	0.18786	WP_FRAGILE_X_SYNDROME
SCZ	WP_FTO_OBESITY_VARIANT_MECHA...	SET	8	-0.27135	-0.0057448	0.31812	0.80316	WP_FTO_OBESITY_VARIANT_MECHANISM
SCZ	WP_G13_SIGNALING_PATHWAY	SET	35	0.29438	0.013026	0.15452	0.028394	WP_G13_SIGNALING_PATHWAY
SCZ	WP_G1_TO_S_CELL_CYCLE_CONTROL	SET	63	0.12102	0.0071788	0.10925	0.13399	WP_G1_TO_S_CELL_CYCLE_CONTROL
SCZ	WP_GABA_METABOLISM_AKA_GHB	SET	10	-0.25305	-0.0059893	0.28347	0.81398	WP_GABA_METABOLISM_AKA_GHB
SCZ	WP_GABA_RECEPTOR_SIGNALING	SET	27	0.12111	0.004708	0.20626	0.27854	WP_GABA_RECEPTOR_SIGNALING
SCZ	WP_GALANIN_RECEPTOR_PATHWAY	SET	21	0.12412	0.004256	0.19165	0.2586	WP_GALANIN_RECEPTOR_PATHWAY
SCZ	WP_GAMMAGLUTAMYL_CYCLE_FOR_T...	SET	6	0.098964	0.0018146	0.30376	0.37229	WP_GAMMAGLUTAMYL_CYCLE_FOR_THE_BIOSYNTHESIS_AND_DEGRADATION_OF_GLUTATHIONE_INCLUDING_DISEASES
SCZ	WP_GANGLIO_SERIES_SPHINGOLIP...	SET	12	0.13404	0.0034751	0.26584	0.30706	WP_GANGLIO_SERIES_SPHINGOLIPID_METABOLISM
SCZ	WP_GANGLIO_SPHINGOLIPID_META...	SET	12	-0.18261	-0.0047344	0.25799	0.76047	WP_GANGLIO_SPHINGOLIPID_METABOLISM
SCZ	WP_GASTRIC_ACID_PRODUCTION	SET	11	-0.14602	-0.0036247	0.25419	0.71716	WP_GASTRIC_ACID_PRODUCTION
SCZ	WP_GASTRIC_CANCER_NETWORK_1	SET	27	-0.124	-0.0048202	0.17139	0.7653	WP_GASTRIC_CANCER_NETWORK_1
SCZ	WP_GASTRIC_CANCER_NETWORK_2	SET	30	-0.0036466	-0.00014941	0.17237	0.50844	WP_GASTRIC_CANCER_NETWORK_2
SCZ	WP_GASTRIN_SIGNALING_PATHWAY	SET	113	-0.043139	-0.0034223	0.086272	0.69147	WP_GASTRIN_SIGNALING_PATHWAY
SCZ	WP_GDNFRET_SIGNALING_AXIS	SET	21	-0.019672	-0.00067453	0.22318	0.53512	WP_GDNFRET_SIGNALING_AXIS
SCZ	WP_GENES_ASSOCIATED_WITH_THE...	SET	17	0.1372	0.0042331	0.20731	0.25406	WP_GENES_ASSOCIATED_WITH_THE_DEVELOPMENT_OF_RHEUMATOID_ARTHRITIS
SCZ	WP_GENES_CONTROLLING_NEPHROG...	SET	42	0.0038951	0.00018876	0.15035	0.48967	WP_GENES_CONTROLLING_NEPHROGENESIS
SCZ	WP_GENES_RELATED_TO_PRIMARY_...	SET	102	0.046327	0.0034929	0.092446	0.30815	WP_GENES_RELATED_TO_PRIMARY_CILIUM_DEVELOPMENT_BASED_ON_CRISPR
SCZ	WP_GENES_TARGETED_BY_MIRNAS_...	SET	12	0.33334	0.0086422	0.27571	0.11333	WP_GENES_TARGETED_BY_MIRNAS_IN_ADIPOCYTES
SCZ	WP_GENETIC_CAUSES_OF_PORTOSI...	SET	31	0.41952	0.017472	0.16676	0.0059433	WP_GENETIC_CAUSES_OF_PORTOSINUSOIDAL_VASCULAR_DISEASE
SCZ	WP_GENE_REGULATORY_NETWORK_M...	SET	11	0.46114	0.011447	0.292	0.057149	WP_GENE_REGULATORY_NETWORK_MODELLING_SOMITOGENESIS
SCZ	WP_GLIAL_CELL_DIFFERENTIATION	SET	5	0.74877	0.012533	0.3577	0.018169	WP_GLIAL_CELL_DIFFERENTIATION
SCZ	WP_GLIOBLASTOMA_SIGNALING_PA...	SET	80	0.15464	0.010332	0.10367	0.067909	WP_GLIOBLASTOMA_SIGNALING_PATHWAYS
SCZ	WP_GLUCOCORTICOID_BIOSYNTHES...	SET	12	-0.23789	-0.0061676	0.28412	0.79878	WP_GLUCOCORTICOID_BIOSYNTHESIS
SCZ	WP_GLUCOCORTICOID_RECEPTOR_P...	SET	68	-0.073311	-0.0045174	0.11487	0.73832	WP_GLUCOCORTICOID_RECEPTOR_PATHWAY
SCZ	WP_GLUCOSE_METABOLISM_IN_TRI...	SET	8	-0.53585	-0.011344	0.36397	0.92951	WP_GLUCOSE_METABOLISM_IN_TRIPLENEGATIVE_BREAST_CANCER_CELLS
SCZ	WP_GLUCURONIDATION	SET	24	-0.36849	-0.013506	0.25341	0.92703	WP_GLUCURONIDATION
SCZ	WP_GLUTATHIONE_METABOLISM	SET	18	-0.021597	-0.00068564	0.19809	0.54341	WP_GLUTATHIONE_METABOLISM
SCZ	WP_GLYCEROLIPIDS_AND_GLYCERO...	SET	22	0.10576	0.0037116	0.17908	0.27741	WP_GLYCEROLIPIDS_AND_GLYCEROPHOSPHOLIPIDS
SCZ	WP_GLYCEROPHOSPHOLIPID_BIOSY...	SET	29	-0.013607	-0.00054813	0.15883	0.53413	WP_GLYCEROPHOSPHOLIPID_BIOSYNTHETIC_PATHWAY
SCZ	WP_GLYCOGEN_SYNTHESIS_AND_DE...	SET	36	0.050967	0.0022871	0.16875	0.38132	WP_GLYCOGEN_SYNTHESIS_AND_DEGRADATION
SCZ	WP_GLYCOLYSIS_AND_GLUCONEOGE...	SET	40	-0.12779	-0.0060439	0.14253	0.81501	WP_GLYCOLYSIS_AND_GLUCONEOGENESIS
SCZ	WP_GLYCOLYSIS_IN_SENESCENCE	SET	9	-0.12436	-0.0027925	0.3165	0.65281	WP_GLYCOLYSIS_IN_SENESCENCE
SCZ	WP_GLYCOSAMINOGLYCAN_DEGRADA...	SET	16	0.1415	0.0042357	0.25437	0.28901	WP_GLYCOSAMINOGLYCAN_DEGRADATION
SCZ	WP_GLYCOSPHINGOLIPID_METABOL...	SET	20	0.12602	0.0042171	0.19706	0.26125	WP_GLYCOSPHINGOLIPID_METABOLISM
SCZ	WP_GLYCOSYLATION_AND_RELATED...	SET	23	0.1112	0.0039901	0.20825	0.29668	WP_GLYCOSYLATION_AND_RELATED_CONGENITAL_DEFECTS
SCZ	WP_GLYOXYLATE_METABOLISM	SET	11	-0.33949	-0.0084271	0.30783	0.86494	WP_GLYOXYLATE_METABOLISM
SCZ	WP_GPCRS_CLASS_A_RHODOPSINLI...	SET	220	-0.02418	-0.0026685	0.067473	0.63996	WP_GPCRS_CLASS_A_RHODOPSINLIKE
SCZ	WP_GPCRS_CLASS_B_SECRETINLIKE	SET	22	-0.19173	-0.0067286	0.21483	0.81392	WP_GPCRS_CLASS_B_SECRETINLIKE
SCZ	WP_GPCRS_CLASS_C_METABOTROPI...	SET	13	0.081877	0.0022094	0.27616	0.38343	WP_GPCRS_CLASS_C_METABOTROPIC_GLUTAMATE_PHEROMONE
SCZ	WP_GPCRS_OTHER	SET	84	-0.079662	-0.0054533	0.1088	0.76797	WP_GPCRS_OTHER
SCZ	WP_GPR143_IN_MELANOCYTES_AND...	SET	29	0.32032	0.012904	0.18293	0.039983	WP_GPR143_IN_MELANOCYTES_AND_RETINAL_PIGMENT_EPITHELIUM_CELLS
SCZ	WP_GPR40_PATHWAY	SET	14	0.076652	0.0021464	0.2234	0.36576	WP_GPR40_PATHWAY
SCZ	WP_G_PROTEIN_SIGNALING_PATHW...	SET	90	0.092568	0.0065581	0.10631	0.19194	WP_G_PROTEIN_SIGNALING_PATHWAYS
SCZ	WP_H19_ACTION_RBE2F1_SIGNALI...	SET	14	0.21014	0.0058842	0.25204	0.20222	WP_H19_ACTION_RBE2F1_SIGNALING_AND_CDKBETACATENIN_ACTIVITY
SCZ	WP_HAIR_FOLLICLE_DEVELOPMENT...1	SET	87	0.067845	0.0047261	0.1092	0.26721	WP_HAIR_FOLLICLE_DEVELOPMENT_CYTODIFFERENTIATION_PART_3_OF_3
SCZ	WP_HAIR_FOLLICLE_DEVELOPMENT...2	SET	30	-0.01977	-0.00080999	0.18001	0.54372	WP_HAIR_FOLLICLE_DEVELOPMENT_ORGANOGENESIS_PART_2_OF_3
SCZ	WP_HEAD_AND_NECK_SQUAMOUS_CE...	SET	73	0.18142	0.011581	0.10598	0.043472	WP_HEAD_AND_NECK_SQUAMOUS_CELL_CARCINOMA
SCZ	WP_HEART_DEVELOPMENT	SET	44	0.032511	0.0016126	0.14799	0.41306	WP_HEART_DEVELOPMENT
SCZ	WP_HEDGEHOG_SIGNALING_PATHWA...1	SET	43	0.17802	0.0087291	0.14812	0.11472	WP_HEDGEHOG_SIGNALING_PATHWAY_WP4249
SCZ	WP_HEDGEHOG_SIGNALING_PATHWA...2	SET	16	0.22397	0.0067043	0.26339	0.19758	WP_HEDGEHOG_SIGNALING_PATHWAY_WP47
SCZ	WP_HEMATOPOIETIC_STEM_CELL_D...	SET	51	0.2307	0.012317	0.13014	0.038143	WP_HEMATOPOIETIC_STEM_CELL_DIFFERENTIATION
SCZ	WP_HEMATOPOIETIC_STEM_CELL_G...	SET	19	0.56503	0.018429	0.21013	0.0035878	WP_HEMATOPOIETIC_STEM_CELL_GENE_REGULATION_BY_GABP_ALPHABETA_COMPLEX
SCZ	WP_HEMESYNTHESIS_DEFECTS_AND...	SET	8	-0.19554	-0.0041396	0.36979	0.70152	WP_HEMESYNTHESIS_DEFECTS_AND_PORPHYRIAS
SCZ	WP_HEME_BIOSYNTHESIS	SET	8	-0.19554	-0.0041396	0.36979	0.70152	WP_HEME_BIOSYNTHESIS
SCZ	WP_HEPATITIS_B_INFECTION	SET	142	0.21882	0.019444	0.082931	0.0041673	WP_HEPATITIS_B_INFECTION
SCZ	WP_HEPATITIS_C_AND_HEPATOCEL...	SET	49	0.11026	0.0057704	0.12985	0.19792	WP_HEPATITIS_C_AND_HEPATOCELLULAR_CARCINOMA
SCZ	WP_HEPATOCYTE_GROWTH_FACTOR_...	SET	33	0.077613	0.0033349	0.15185	0.30463	WP_HEPATOCYTE_GROWTH_FACTOR_RECEPTOR_SIGNALING
SCZ	WP_HEREDITARY_LEIOMYOMATOSIS...	SET	18	-0.068478	-0.002174	0.21307	0.62604	WP_HEREDITARY_LEIOMYOMATOSIS_AND_RENAL_CELL_CARCINOMA_PATHWAY
SCZ	WP_HFE_EFFECT_ON_HEPCIDIN_PR...	SET	6	-0.032963	-0.0006044	0.43732	0.53004	WP_HFE_EFFECT_ON_HEPCIDIN_PRODUCTION
SCZ	WP_HIF1A_AND_PPARG_REGULATIO...	SET	7	0.3649	0.0072265	0.38809	0.17355	WP_HIF1A_AND_PPARG_REGULATION_OF_GLYCOLYSIS
SCZ	WP_HIJACK_OF_UBIQUITINATION_...	SET	8	-0.24041	-0.0050896	0.2464	0.83538	WP_HIJACK_OF_UBIQUITINATION_BY_SARSCOV2
SCZ	WP_HIPPOCAMPAL_SYNAPTOGENESI...	SET	27	0.37424	0.014548	0.18478	0.021428	WP_HIPPOCAMPAL_SYNAPTOGENESIS_AND_NEUROGENESIS
SCZ	WP_HIPPOMERLIN_SIGNALING_DYS...	SET	116	-0.14155	-0.011377	0.089448	0.94322	WP_HIPPOMERLIN_SIGNALING_DYSREGULATION
SCZ	WP_HIPPOYAP_SIGNALING	SET	22	0.020253	0.00071077	0.19737	0.45913	WP_HIPPOYAP_SIGNALING
SCZ	WP_HIPPO_SIGNALING_REGULATIO...	SET	97	-0.043612	-0.003207	0.10299	0.66402	WP_HIPPO_SIGNALING_REGULATION_PATHWAYS
SCZ	WP_HISTONE_MODIFICATIONS	SET	43	0.086479	0.0042404	0.15243	0.28525	WP_HISTONE_MODIFICATIONS
SCZ	WP_HOMOLOGOUS_RECOMBINATION	SET	13	0.18509	0.0049945	0.24612	0.22602	WP_HOMOLOGOUS_RECOMBINATION
SCZ	WP_HORMONAL_CONTROL_OF_PUBER...	SET	5	-0.47744	-0.0079915	0.33145	0.92512	WP_HORMONAL_CONTROL_OF_PUBERTAL_GROWTH_SPURT
SCZ	WP_HOSTPATHOGEN_INTERACTION_...1	SET	20	0.083135	0.0027819	0.20271	0.34087	WP_HOSTPATHOGEN_INTERACTION_OF_HUMAN_CORONAVIRUSES_APOPTOSIS
SCZ	WP_HOSTPATHOGEN_INTERACTION_...2	SET	18	0.24313	0.0077186	0.22466	0.13959	WP_HOSTPATHOGEN_INTERACTION_OF_HUMAN_CORONAVIRUSES_AUTOPHAGY
SCZ	WP_HOSTPATHOGEN_INTERACTION_...3	SET	30	0.40572	0.016623	0.18891	0.01588	WP_HOSTPATHOGEN_INTERACTION_OF_HUMAN_CORONAVIRUSES_INTERFERON_INDUCTION
SCZ	WP_HOSTPATHOGEN_INTERACTION_...4	SET	35	0.058715	0.0025981	0.16304	0.35938	WP_HOSTPATHOGEN_INTERACTION_OF_HUMAN_CORONAVIRUSES_MAPK_SIGNALING
SCZ	WP_HYPERTROPHY_MODEL	SET	19	0.20258	0.0066074	0.19804	0.15319	WP_HYPERTROPHY_MODEL
SCZ	WP_HYPOTHESIZED_PATHWAYS_IN_...	SET	24	0.032186	0.0011797	0.21436	0.44033	WP_HYPOTHESIZED_PATHWAYS_IN_PATHOGENESIS_OF_CARDIOVASCULAR_DISEASE
SCZ	WP_HYPOTHETICAL_CRANIOFACIAL...	SET	7	-0.66142	-0.013099	0.38975	0.95514	WP_HYPOTHETICAL_CRANIOFACIAL_DEVELOPMENT_PATHWAY
SCZ	WP_ID_SIGNALING_PATHWAY	SET	15	-0.36032	-0.010443	0.24042	0.93302	WP_ID_SIGNALING_PATHWAY
SCZ	WP_IL10_ANTIINFLAMMATORY_SIG...	SET	12	0.27033	0.0070085	0.27234	0.16046	WP_IL10_ANTIINFLAMMATORY_SIGNALING_PATHWAY
SCZ	WP_IL17_SIGNALING_PATHWAY	SET	30	-0.039336	-0.0016117	0.15561	0.59978	WP_IL17_SIGNALING_PATHWAY
SCZ	WP_IL18_SIGNALING_PATHWAY	SET	255	0.13923	0.016526	0.058119	0.0083029	WP_IL18_SIGNALING_PATHWAY
SCZ	WP_IL1_AND_MEGAKARYOCYTES_IN...	SET	22	0.23759	0.0083381	0.17298	0.084809	WP_IL1_AND_MEGAKARYOCYTES_IN_OBESITY
SCZ	WP_IL1_SIGNALING_PATHWAY	SET	51	0.087277	0.0046596	0.12349	0.23987	WP_IL1_SIGNALING_PATHWAY
SCZ	WP_IL2_SIGNALING_PATHWAY	SET	41	0.46096	0.022072	0.15135	0.0011627	WP_IL2_SIGNALING_PATHWAY
SCZ	WP_IL3_SIGNALING_PATHWAY	SET	46	0.059121	0.0029981	0.14311	0.33977	WP_IL3_SIGNALING_PATHWAY
SCZ	WP_IL4_SIGNALING_PATHWAY	SET	50	0.21279	0.011249	0.131	0.052151	WP_IL4_SIGNALING_PATHWAY
SCZ	WP_IL5_SIGNALING_PATHWAY	SET	38	0.31919	0.014715	0.15954	0.022721	WP_IL5_SIGNALING_PATHWAY
SCZ	WP_IL6_SIGNALING_PATHWAY	SET	42	0.20053	0.0097183	0.14498	0.08332	WP_IL6_SIGNALING_PATHWAY
SCZ	WP_IL7_SIGNALING_PATHWAY	SET	24	0.15758	0.0057758	0.1951	0.20964	WP_IL7_SIGNALING_PATHWAY
SCZ	WP_IL9_SIGNALING_PATHWAY	SET	15	0.31041	0.0089967	0.26034	0.11658	WP_IL9_SIGNALING_PATHWAY
SCZ	WP_IMATINIB_AND_CHRONIC_MYEL...	SET	19	0.20617	0.0067245	0.22469	0.17943	WP_IMATINIB_AND_CHRONIC_MYELOID_LEUKEMIA
SCZ	WP_IMMUNE_INFILTRATION_IN_PA...	SET	36	0.12607	0.0056574	0.15442	0.20715	WP_IMMUNE_INFILTRATION_IN_PANCREATIC_CANCER
SCZ	WP_IMMUNE_RESPONSE_TO_TUBERC...	SET	20	0.37052	0.012398	0.23634	0.058485	WP_IMMUNE_RESPONSE_TO_TUBERCULOSIS
SCZ	WP_INCLUSION_BODY_MYOSITIS	SET	11	-0.013281	-0.00032968	0.2695	0.51965	WP_INCLUSION_BODY_MYOSITIS
SCZ	WP_INFLAMMATORY_BOWEL_DISEAS...	SET	39	0.41634	0.019444	0.14822	0.002488	WP_INFLAMMATORY_BOWEL_DISEASE_SIGNALING
SCZ	WP_INFLAMMATORY_RESPONSE_PAT...	SET	28	-0.013581	-0.00053761	0.16977	0.53188	WP_INFLAMMATORY_RESPONSE_PATHWAY
SCZ	WP_INFLUENCE_OF_LAMINOPATHIE...	SET	34	0.141	0.0061495	0.14921	0.17234	WP_INFLUENCE_OF_LAMINOPATHIES_ON_WNT_SIGNALING
SCZ	WP_INHIBITION_OF_EXOSOME_BIO...	SET	17	0.15392	0.0047489	0.222	0.24406	WP_INHIBITION_OF_EXOSOME_BIOGENESIS_AND_SECRETION_BY_MANUMYCIN_A_IN_CRPC_CELLS
SCZ	WP_INITIATION_OF_TRANSCRIPTI...	SET	30	-0.020736	-0.0008496	0.16489	0.55004	WP_INITIATION_OF_TRANSCRIPTION_AND_TRANSLATION_ELONGATION_AT_THE_HIV1_LTR
SCZ	WP_INSULIN_SIGNALING	SET	154	0.12449	0.011516	0.07346	0.045077	WP_INSULIN_SIGNALING
SCZ	WP_INSULIN_SIGNALING_IN_ADIP...1	SET	8	0.10735	0.0022728	0.32575	0.37087	WP_INSULIN_SIGNALING_IN_ADIPOCYTES_DIABETIC_CONDITION
SCZ	WP_INSULIN_SIGNALING_IN_ADIP...2	SET	8	0.10735	0.0022728	0.32575	0.37087	WP_INSULIN_SIGNALING_IN_ADIPOCYTES_NORMAL_CONDITION
SCZ	WP_INTEGRATED_CANCER_PATHWAY	SET	44	0.36976	0.01834	0.12882	0.0020532	WP_INTEGRATED_CANCER_PATHWAY
SCZ	WP_INTEGRINMEDIATED_CELL_ADH...	SET	97	0.0082798	0.00060885	0.093608	0.46476	WP_INTEGRINMEDIATED_CELL_ADHESION
SCZ	WP_INTERACTIONS_BETWEEN_IMMU...	SET	24	0.39523	0.014486	0.19027	0.018898	WP_INTERACTIONS_BETWEEN_IMMUNE_CELLS_AND_MICRORNAS_IN_TUMOR_MICROENVIRONMENT
SCZ	WP_INTERACTIONS_BETWEEN_LOXL...	SET	16	-0.11326	-0.0033902	0.22541	0.69232	WP_INTERACTIONS_BETWEEN_LOXL4_AND_OXIDATIVE_STRESS_PATHWAY
SCZ	WP_INTERACTIONS_OF_NATURAL_K...	SET	20	0.068379	0.0022881	0.19639	0.36386	WP_INTERACTIONS_OF_NATURAL_KILLER_CELLS_IN_PANCREATIC_CANCER
SCZ	WP_INTERACTOME_OF_POLYCOMB_R...	SET	15	0.10666	0.0030913	0.21685	0.31142	WP_INTERACTOME_OF_POLYCOMB_REPRESSIVE_COMPLEX_2_PRC2
SCZ	WP_INTERFERON_TYPE_I_SIGNALI...	SET	53	0.2323	0.012643	0.13244	0.039728	WP_INTERFERON_TYPE_I_SIGNALING_PATHWAYS
SCZ	WP_INTERLEUKIN11_SIGNALING_P...	SET	44	0.21972	0.010898	0.13311	0.049411	WP_INTERLEUKIN11_SIGNALING_PATHWAY
SCZ	WP_INTERLEUKIN1_IL1_STRUCTUR...	SET	45	0.077781	0.0039014	0.1387	0.28748	WP_INTERLEUKIN1_IL1_STRUCTURAL_PATHWAY
SCZ	WP_INTERLEUKIN1_INDUCED_ACTI...	SET	9	0.36729	0.0082472	0.31361	0.12078	WP_INTERLEUKIN1_INDUCED_ACTIVATION_OF_NFKB
SCZ	WP_INTRACELLULAR_TRAFFICKING...	SET	26	-0.13931	-0.0053142	0.18701	0.77183	WP_INTRACELLULAR_TRAFFICKING_PROTEINS_INVOLVED_IN_CMT_NEUROPATHY
SCZ	WP_INTRAFLAGELLAR_TRANSPORT_...	SET	26	0.10479	0.0039974	0.17883	0.27896	WP_INTRAFLAGELLAR_TRANSPORT_PROTEINS_BINDING_TO_DYNEIN
SCZ	WP_IRINOTECAN_PATHWAY	SET	12	-0.18088	-0.0046895	0.27199	0.74697	WP_IRINOTECAN_PATHWAY
SCZ	WP_IRON_METABOLISM_IN_PLACEN...	SET	12	-0.15723	-0.0040762	0.28138	0.71183	WP_IRON_METABOLISM_IN_PLACENTA
SCZ	WP_JOUBERT_SYNDROME	SET	71	0.063484	0.0039968	0.1051	0.27291	WP_JOUBERT_SYNDROME
SCZ	WP_KALLMANN_SYNDROME	SET	23	-0.14555	-0.0052227	0.17642	0.79531	WP_KALLMANN_SYNDROME
SCZ	WP_KENNEDY_PATHWAY_FROM_SPHI...	SET	13	0.023842	0.00064335	0.22381	0.45758	WP_KENNEDY_PATHWAY_FROM_SPHINGOLIPIDS
SCZ	WP_KETOGENESIS_AND_KETOLYSIS	SET	8	-0.36495	-0.0077263	0.35146	0.85045	WP_KETOGENESIS_AND_KETOLYSIS
SCZ	WP_KININKALLIKREIN_PATHWAY	SET	7	0.23051	0.0045651	0.3583	0.26	WP_KININKALLIKREIN_PATHWAY
SCZ	WP_KISSPEPTINKISSPEPTIN_RECE...	SET	38	0.035579	0.0016403	0.14295	0.40172	WP_KISSPEPTINKISSPEPTIN_RECEPTOR_SYSTEM_IN_THE_OVARY
SCZ	WP_KIT_RECEPTOR_SIGNALING_PA...	SET	56	0.20144	0.011268	0.12883	0.058971	WP_KIT_RECEPTOR_SIGNALING_PATHWAY
SCZ	WP_KREBS_CYCLE_DISORDERS	SET	13	-0.011275	-0.00030423	0.29227	0.51539	WP_KREBS_CYCLE_DISORDERS
SCZ	WP_KYNURENINE_PATHWAY_AND_LI...	SET	22	0.081461	0.0028588	0.2125	0.35074	WP_KYNURENINE_PATHWAY_AND_LINKS_TO_CELL_SENESCENCE
SCZ	WP_LACTO_SERIES_SPHINGOLIPID...	SET	6	0.21962	0.0040268	0.39327	0.28828	WP_LACTO_SERIES_SPHINGOLIPID_METABOLISM
SCZ	WP_LDLRAD4_AND_WHAT_WE_KNOW_...	SET	7	0.29575	0.0058571	0.42012	0.24073	WP_LDLRAD4_AND_WHAT_WE_KNOW_ABOUT_IT
SCZ	WP_LDL_INFLUENCE_ON_CD14_AND...	SET	24	0.1801	0.0066011	0.18143	0.16045	WP_LDL_INFLUENCE_ON_CD14_AND_TLR4
SCZ	WP_LEPTININSULIN_SIGNALING_O...	SET	16	-0.13417	-0.0040161	0.22369	0.72567	WP_LEPTININSULIN_SIGNALING_OVERLAP
SCZ	WP_LEPTIN_AND_ADIPONECTIN	SET	9	-0.34275	-0.0076962	0.33516	0.84675	WP_LEPTIN_AND_ADIPONECTIN
SCZ	WP_LEPTIN_SIGNALING_PATHWAY	SET	72	0.051851	0.0032873	0.10593	0.31226	WP_LEPTIN_SIGNALING_PATHWAY
SCZ	WP_LET7_INHIBITION_OF_ES_CEL...	SET	5	-0.37143	-0.0062171	0.47181	0.78442	WP_LET7_INHIBITION_OF_ES_CELL_REPROGRAMMING
SCZ	WP_LEUCINE_ISOLEUCINE_AND_VA...	SET	23	-0.082648	-0.0029655	0.1962	0.66321	WP_LEUCINE_ISOLEUCINE_AND_VALINE_METABOLISM
SCZ	WP_LEUKOCYTEINTRINSIC_HIPPO_...	SET	30	0.19915	0.0081597	0.17954	0.13367	WP_LEUKOCYTEINTRINSIC_HIPPO_PATHWAY_FUNCTIONS
SCZ	WP_LEUKOTRIENE_METABOLIC_PAT...	SET	13	-0.24958	-0.0067346	0.26758	0.82451	WP_LEUKOTRIENE_METABOLIC_PATHWAY
SCZ	WP_LINOLEIC_ACID_METABOLISM_...	SET	5	-0.1595	-0.0026697	0.44075	0.64127	WP_LINOLEIC_ACID_METABOLISM_AFFECTED_BY_SARSCOV2
SCZ	WP_LIPID_METABOLISM_IN_SENES...	SET	20	-0.072006	-0.0024095	0.20206	0.63921	WP_LIPID_METABOLISM_IN_SENESCENT_CELLS
SCZ	WP_LIPID_METABOLISM_PATHWAY	SET	27	0.075841	0.0029482	0.16284	0.3207	WP_LIPID_METABOLISM_PATHWAY
SCZ	WP_LIPID_PARTICLES_COMPOSITI...	SET	10	-0.18802	-0.0044502	0.31785	0.72292	WP_LIPID_PARTICLES_COMPOSITION
SCZ	WP_LIVER_X_RECEPTOR_PATHWAY	SET	10	0.06674	0.0015796	0.27718	0.40486	WP_LIVER_X_RECEPTOR_PATHWAY
SCZ	WP_LNCRNAMEDIATED_MECHANISMS...	SET	6	0.2192	0.0040192	0.36498	0.27406	WP_LNCRNAMEDIATED_MECHANISMS_OF_THERAPEUTIC_RESISTANCE
SCZ	WP_LNCRNA_IN_CANONICAL_WNT_S...	SET	91	-0.058852	-0.0041924	0.10084	0.72026	WP_LNCRNA_IN_CANONICAL_WNT_SIGNALING_AND_COLORECTAL_CANCER
SCZ	WP_LTF_DANGER_SIGNAL_RESPONS...	SET	16	0.32007	0.0095808	0.23816	0.089494	WP_LTF_DANGER_SIGNAL_RESPONSE_PATHWAY
SCZ	WP_LUNG_FIBROSIS	SET	57	-0.037214	-0.0021001	0.12702	0.61523	WP_LUNG_FIBROSIS
SCZ	WP_MACROPHAGE_MARKERS	SET	8	0.35522	0.0075203	0.31988	0.1334	WP_MACROPHAGE_MARKERS
SCZ	WP_MAJOR_RECEPTORS_TARGETED_...	SET	15	0.18003	0.005218	0.27672	0.25766	WP_MAJOR_RECEPTORS_TARGETED_BY_EPINEPHRINE_AND_NOREPINEPHRINE
SCZ	WP_MALE_INFERTILITY	SET	127	0.023561	0.0019807	0.084666	0.3904	WP_MALE_INFERTILITY
SCZ	WP_MALIGNANT_PLEURAL_MESOTHE...	SET	414	-0.032549	-0.0049005	0.047226	0.75465	WP_MALIGNANT_PLEURAL_MESOTHELIOMA
SCZ	WP_MAMMALIAN_DISORDER_OF_SEX...	SET	24	-0.093381	-0.0034226	0.19227	0.6864	WP_MAMMALIAN_DISORDER_OF_SEXUAL_DEVELOPMENT
SCZ	WP_MAMMARY_GLAND_DEVELOPMENT...1	SET	14	-0.054824	-0.0015352	0.2286	0.59477	WP_MAMMARY_GLAND_DEVELOPMENT_PATHWAY_EMBRYONIC_DEVELOPMENT_STAGE_1_OF_4
SCZ	WP_MAMMARY_GLAND_DEVELOPMENT...2	SET	10	-0.22823	-0.0054018	0.25383	0.8157	WP_MAMMARY_GLAND_DEVELOPMENT_PATHWAY_INVOLUTION_STAGE_4_OF_4
SCZ	WP_MAMMARY_GLAND_DEVELOPMENT...3	SET	31	-0.096705	-0.0040276	0.18034	0.7041	WP_MAMMARY_GLAND_DEVELOPMENT_PATHWAY_PREGNANCY_AND_LACTATION_STAGE_3_OF_4
SCZ	WP_MAMMARY_GLAND_DEVELOPMENT...4	SET	12	0.31764	0.0082352	0.27577	0.12471	WP_MAMMARY_GLAND_DEVELOPMENT_PATHWAY_PUBERTY_STAGE_2_OF_4
SCZ	WP_MAP3K1_ROLE_IN_PROMOTING_...	SET	16	-0.098584	-0.0029509	0.24625	0.65554	WP_MAP3K1_ROLE_IN_PROMOTING_AND_BLOCKING_GONADAL_DETERMINATION
SCZ	WP_MAPK_AND_NFKB_SIGNALING_P...	SET	10	0.41239	0.0097606	0.28936	0.077063	WP_MAPK_AND_NFKB_SIGNALING_PATHWAYS_INHIBITED_BY_YERSINIA_YOPJ
SCZ	WP_MAPK_CASCADE	SET	31	0.30163	0.012562	0.17603	0.043318	WP_MAPK_CASCADE
SCZ	WP_MAPK_PATHWAY_IN_CONGENITA...	SET	15	-0.24814	-0.007192	0.28542	0.80767	WP_MAPK_PATHWAY_IN_CONGENITAL_THYROID_CANCER
SCZ	WP_MAPK_SIGNALING_PATHWAY	SET	230	0.19059	0.0215	0.063766	0.0014019	WP_MAPK_SIGNALING_PATHWAY
SCZ	WP_MARKERS_OF_KIDNEY_CELL_LI...	SET	55	-0.049743	-0.0027576	0.13485	0.64389	WP_MARKERS_OF_KIDNEY_CELL_LINEAGE
SCZ	WP_MATRIX_METALLOPROTEINASES	SET	26	0.041423	0.0015802	0.18063	0.40931	WP_MATRIX_METALLOPROTEINASES
SCZ	WP_MBDNF_AND_PROBDNF_REGULAT...	SET	35	0.19853	0.0087847	0.14847	0.090599	WP_MBDNF_AND_PROBDNF_REGULATION_OF_GABA_NEUROTRANSMISSION
SCZ	WP_MEASLES_VIRUS_INFECTION	SET	123	0.20825	0.017231	0.090467	0.010678	WP_MEASLES_VIRUS_INFECTION
SCZ	WP_MECHANOREGULATION_AND_PAT...	SET	44	0.0090192	0.00044735	0.13688	0.47373	WP_MECHANOREGULATION_AND_PATHOLOGY_OF_YAPTAZ_VIA_HIPPO_AND_NONHIPPO_MECHANISMS
SCZ	WP_MECP2_AND_ASSOCIATED_RETT...	SET	68	0.10395	0.0064052	0.11323	0.17932	WP_MECP2_AND_ASSOCIATED_RETT_SYNDROME
SCZ	WP_MED_AND_PSEUDOACHONDROPLA...	SET	6	-0.24989	-0.0045818	0.35674	0.75817	WP_MED_AND_PSEUDOACHONDROPLASIA_GENES
SCZ	WP_MELANOMA	SET	64	0.22637	0.013534	0.11266	0.022263	WP_MELANOMA
SCZ	WP_MELATONIN_METABOLISM_AND_...	SET	32	-0.10124	-0.0042838	0.16042	0.73601	WP_MELATONIN_METABOLISM_AND_EFFECTS
SCZ	WP_MESODERMAL_COMMITMENT_PAT...	SET	136	0.03554	0.0030911	0.083297	0.33482	WP_MESODERMAL_COMMITMENT_PATHWAY
SCZ	WP_METABOLIC_PATHWAY_OF_LDL_...	SET	17	-0.27846	-0.0085916	0.25727	0.86044	WP_METABOLIC_PATHWAY_OF_LDL_HDL_AND_TG_INCLUDING_DISEASES
SCZ	WP_METABOLIC_REPROGRAMMING_I...1	SET	39	-0.0024512	-0.00011448	0.12757	0.50766	WP_METABOLIC_REPROGRAMMING_IN_COLON_CANCER
SCZ	WP_METABOLIC_REPROGRAMMING_I...2	SET	41	0.059177	0.0028336	0.13289	0.32806	WP_METABOLIC_REPROGRAMMING_IN_PANCREATIC_CANCER
SCZ	WP_METABOLISM_OF_ALPHALINOLE...	SET	6	0.27187	0.0049849	0.40835	0.25278	WP_METABOLISM_OF_ALPHALINOLENIC_ACID
SCZ	WP_METABOLISM_OF_SPHINGOLIPI...	SET	21	0.45316	0.015538	0.21476	0.017436	WP_METABOLISM_OF_SPHINGOLIPIDS_IN_ER_AND_GOLGI_APPARATUS
SCZ	WP_METAPATHWAY_BIOTRANSFORMA...	SET	174	-0.0038085	-0.00037428	0.077586	0.51958	WP_METAPATHWAY_BIOTRANSFORMATION_PHASE_I_AND_II
SCZ	WP_METASTATIC_BRAIN_TUMOR	SET	6	0.25817	0.0047336	0.38065	0.24882	WP_METASTATIC_BRAIN_TUMOR
SCZ	WP_METHIONINE_DE_NOVO_AND_SA...	SET	21	-0.048153	-0.0016511	0.19667	0.59671	WP_METHIONINE_DE_NOVO_AND_SALVAGE_PATHWAY
SCZ	WP_METHIONINE_METABOLISM_LEA...	SET	11	-0.18626	-0.0046236	0.26914	0.75555	WP_METHIONINE_METABOLISM_LEADING_TO_SULFUR_AMINO_ACIDS_AND_RELATED_DISORDERS
SCZ	WP_METHYLATION_PATHWAYS	SET	9	-0.040685	-0.00091355	0.33363	0.54853	WP_METHYLATION_PATHWAYS
SCZ	WP_MET_IN_TYPE_1_PAPILLARY_R...	SET	55	0.016371	0.00090756	0.11498	0.44339	WP_MET_IN_TYPE_1_PAPILLARY_RENAL_CELL_CARCINOMA
SCZ	WP_MEVALONATE_ARM_OF_CHOLEST...	SET	13	0.12783	0.0034495	0.25198	0.30597	WP_MEVALONATE_ARM_OF_CHOLESTEROL_BIOSYNTHESIS_PATHWAY
SCZ	WP_MEVALONATE_PATHWAY	SET	7	0.37768	0.0074795	0.32777	0.12462	WP_MEVALONATE_PATHWAY
SCZ	WP_MFAP5MEDIATED_OVARIAN_CAN...	SET	11	0.027958	0.000694	0.25293	0.45599	WP_MFAP5MEDIATED_OVARIAN_CANCER_CELL_MOTILITY_AND_INVASIVENESS
SCZ	WP_MFAP5_EFFECT_ON_PERMEABIL...	SET	17	0.077814	0.0024009	0.21181	0.35667	WP_MFAP5_EFFECT_ON_PERMEABILITY_AND_MOTILITY_OF_ENDOTHELIAL_CELLS_VIA_CYTOSKELETON_REARRANGEMENT
SCZ	WP_MICROGLIA_PATHOGEN_PHAGOC...	SET	37	-0.22286	-0.010138	0.16466	0.91203	WP_MICROGLIA_PATHOGEN_PHAGOCYTOSIS_PATHWAY
SCZ	WP_MICRORNAS_IN_CARDIOMYOCYT...	SET	79	0.0076208	0.00050599	0.10317	0.47056	WP_MICRORNAS_IN_CARDIOMYOCYTE_HYPERTROPHY
SCZ	WP_MICRORNA_FOR_TARGETING_CA...	SET	7	0.158	0.0031291	0.46842	0.36794	WP_MICRORNA_FOR_TARGETING_CANCER_GROWTH_AND_VASCULARIZATION_IN_GLIOBLASTOMA
SCZ	WP_MICRORNA_NETWORK_ASSOCIAT...	SET	4	0.65372	0.0097874	0.43247	0.065328	WP_MICRORNA_NETWORK_ASSOCIATED_WITH_CHRONIC_LYMPHOCYTIC_LEUKEMIA
SCZ	WP_MICROTUBULE_CYTOSKELETON_...	SET	46	0.16009	0.0081183	0.12983	0.10879	WP_MICROTUBULE_CYTOSKELETON_REGULATION
SCZ	WP_MINERALOCORTICOID_BIOSYNT...	SET	9	-0.18752	-0.0042106	0.35372	0.70198	WP_MINERALOCORTICOID_BIOSYNTHESIS
SCZ	WP_MIR124_PREDICTED_INTERACT...	SET	6	-0.028756	-0.00052726	0.36609	0.5313	WP_MIR124_PREDICTED_INTERACTIONS_WITH_CELL_CYCLE_AND_DIFFERENTIATION
SCZ	WP_MIR222_IN_EXERCISEINDUCED...	SET	4	0.68173	0.010207	0.52393	0.096608	WP_MIR222_IN_EXERCISEINDUCED_CARDIAC_GROWTH
SCZ	WP_MIR5093P_ALTERATION_OF_YA...	SET	17	-0.71943	-0.022197	0.22944	0.99914	WP_MIR5093P_ALTERATION_OF_YAP1ECM_AXIS
SCZ	WP_MIR517_RELATIONSHIP_WITH_...	SET	5	0.050168	0.00083974	0.35719	0.44415	WP_MIR517_RELATIONSHIP_WITH_ARCN1_AND_USP1
SCZ	WP_MIRNAS_INVOLVED_IN_DNA_DA...	SET	15	-0.13709	-0.0039734	0.21741	0.73583	WP_MIRNAS_INVOLVED_IN_DNA_DAMAGE_RESPONSE
SCZ	WP_MIRNA_BIOGENESIS	SET	6	0.22879	0.0041951	0.41018	0.2885	WP_MIRNA_BIOGENESIS
SCZ	WP_MIRNA_REGULATION_OF_DNA_D...	SET	69	0.046254	0.002871	0.10723	0.33311	WP_MIRNA_REGULATION_OF_DNA_DAMAGE_RESPONSE
SCZ	WP_MIRNA_REGULATION_OF_P53_P...	SET	24	-0.075961	-0.0027842	0.17113	0.67143	WP_MIRNA_REGULATION_OF_P53_PATHWAY_IN_PROSTATE_CANCER
SCZ	WP_MIRNA_REGULATION_OF_PROST...	SET	29	0.098419	0.0039648	0.17509	0.28702	WP_MIRNA_REGULATION_OF_PROSTATE_CANCER_SIGNALING_PATHWAYS
SCZ	WP_MIRNA_ROLE_IN_IMMUNE_RESP...	SET	30	0.18841	0.0077193	0.16041	0.1201	WP_MIRNA_ROLE_IN_IMMUNE_RESPONSE_IN_SEPSIS
SCZ	WP_MIRNA_TARGETS_IN_ECM_AND_...	SET	21	-0.67477	-0.023137	0.23213	0.99817	WP_MIRNA_TARGETS_IN_ECM_AND_MEMBRANE_RECEPTORS
SCZ	WP_MITOCHONDRIAL_BETAOXIDATI...	SET	8	0.079286	0.0016785	0.36219	0.41336	WP_MITOCHONDRIAL_BETAOXIDATION
SCZ	WP_MITOCHONDRIAL_COMPLEX_III...	SET	14	-0.24026	-0.0067277	0.18864	0.89859	WP_MITOCHONDRIAL_COMPLEX_III_ASSEMBLY
SCZ	WP_MITOCHONDRIAL_COMPLEX_II_...	SET	8	-0.23609	-0.0049981	0.35568	0.74657	WP_MITOCHONDRIAL_COMPLEX_II_ASSEMBLY
SCZ	WP_MITOCHONDRIAL_COMPLEX_IV_...	SET	30	-0.018717	-0.00076689	0.19923	0.53742	WP_MITOCHONDRIAL_COMPLEX_IV_ASSEMBLY
SCZ	WP_MITOCHONDRIAL_COMPLEX_I_A...	SET	48	0.033804	0.001751	0.13387	0.40032	WP_MITOCHONDRIAL_COMPLEX_I_ASSEMBLY_MODEL_OXPHOS_SYSTEM
SCZ	WP_MITOCHONDRIAL_FATTY_ACID_...	SET	5	-0.34826	-0.0058294	0.51227	0.75169	WP_MITOCHONDRIAL_FATTY_ACID_SYNTHESIS_PATHWAY
SCZ	WP_MITOCHONDRIAL_GENE_EXPRES...	SET	18	0.1455	0.0046192	0.19859	0.23189	WP_MITOCHONDRIAL_GENE_EXPRESSION
SCZ	WP_MITOCHONDRIAL_IMMUNE_RESP...	SET	27	0.22343	0.0086852	0.19125	0.12136	WP_MITOCHONDRIAL_IMMUNE_RESPONSE_TO_SARSCOV2
SCZ	WP_MITOCHONDRIAL_LONG_CHAIN_...	SET	16	-0.039821	-0.001192	0.23608	0.56697	WP_MITOCHONDRIAL_LONG_CHAIN_FATTY_ACID_BETAOXIDATION
SCZ	WP_MODULATION_OF_PI3KAKTMTOR...	SET	14	0.048593	0.0013607	0.24988	0.42291	WP_MODULATION_OF_PI3KAKTMTOR_SIGNALING_BY_BIOACTIVE_SPHINGOLIPIDS
SCZ	WP_MODULATORS_OF_TCR_SIGNALI...	SET	57	0.22558	0.01273	0.12548	0.036123	WP_MODULATORS_OF_TCR_SIGNALING_AND_T_CELL_ACTIVATION
SCZ	WP_MOLYBDENUM_COFACTOR_MOCO_...	SET	7	-0.13742	-0.0027216	0.36853	0.64538	WP_MOLYBDENUM_COFACTOR_MOCO_BIOSYNTHESIS
SCZ	WP_MONOAMINE_GPCRS	SET	31	-0.18124	-0.0075484	0.17325	0.85225	WP_MONOAMINE_GPCRS
SCZ	WP_MONOAMINE_TRANSPORT	SET	30	0.13456	0.0055131	0.17779	0.22458	WP_MONOAMINE_TRANSPORT
SCZ	WP_MRNA_PROCESSING	SET	118	0.11985	0.0097148	0.084166	0.077235	WP_MRNA_PROCESSING
SCZ	WP_MRNA_PROTEIN_AND_METABOLI...	SET	7	-0.42853	-0.0084867	0.32975	0.90312	WP_MRNA_PROTEIN_AND_METABOLITE_INDUCATION_PATHWAY_BY_CYCLOSPORIN_A
SCZ	WP_MRNA_VACCINE_ACTIVATION_O...	SET	8	0.15959	0.0033787	0.3441	0.3214	WP_MRNA_VACCINE_ACTIVATION_OF_DENDRITIC_CELL_AND_INDUCTION_OF_IFN1
SCZ	WP_MTHFR_DEFICIENCY	SET	22	0.24132	0.0084689	0.17423	0.083032	WP_MTHFR_DEFICIENCY
SCZ	WP_MYD88_DISTINCT_INPUTOUTPU...	SET	15	0.37978	0.011007	0.25569	0.068743	WP_MYD88_DISTINCT_INPUTOUTPUT_PATHWAY
SCZ	WP_MYOMETRIAL_RELAXATION_AND...	SET	153	0.01243	0.0011462	0.078988	0.43748	WP_MYOMETRIAL_RELAXATION_AND_CONTRACTION_PATHWAYS
SCZ	WP_NAD_BIOSYNTHESIS_II_FROM_...	SET	8	0.15672	0.0033179	0.39364	0.34527	WP_NAD_BIOSYNTHESIS_II_FROM_TRYPTOPHAN
SCZ	WP_NAD_BIOSYNTHETIC_PATHWAYS	SET	22	-0.053651	-0.0018828	0.20352	0.60396	WP_NAD_BIOSYNTHETIC_PATHWAYS
SCZ	WP_NAD_METABOLISM	SET	15	-0.01528	-0.00044288	0.23966	0.52542	WP_NAD_METABOLISM
SCZ	WP_NAD_METABOLISM_IN_ONCOGEN...	SET	21	-0.10742	-0.0036832	0.18697	0.71719	WP_NAD_METABOLISM_IN_ONCOGENEINDUCED_SENESCENCE_AND_MITOCHONDRIAL_DYSFUNCTIONASSOCIATED_SENESCENCE
SCZ	WP_NAD_METABOLISM_SIRTUINS_A...	SET	11	0.26612	0.0066059	0.29356	0.18234	WP_NAD_METABOLISM_SIRTUINS_AND_AGING
SCZ	WP_NANOMATERIALINDUCED_INFLA...	SET	6	0.13398	0.0024566	0.46433	0.38647	WP_NANOMATERIALINDUCED_INFLAMMASOME_ACTIVATION
SCZ	WP_NANOMATERIAL_INDUCED_APOP...	SET	18	0.077765	0.0024688	0.21018	0.3557	WP_NANOMATERIAL_INDUCED_APOPTOSIS
SCZ	WP_NANOPARTICLEMEDIATED_ACTI...	SET	28	-0.038224	-0.0015131	0.17639	0.58578	WP_NANOPARTICLEMEDIATED_ACTIVATION_OF_RECEPTOR_SIGNALING
SCZ	WP_NANOPARTICLE_TRIGGERED_AU...	SET	22	0.40744	0.014299	0.1916	0.016738	WP_NANOPARTICLE_TRIGGERED_AUTOPHAGIC_CELL_DEATH
SCZ	WP_NANOPARTICLE_TRIGGERED_RE...	SET	11	0.10106	0.0025085	0.28548	0.36168	WP_NANOPARTICLE_TRIGGERED_REGULATED_NECROSIS
SCZ	WP_NCRNAS_INVOLVED_IN_STAT3_...	SET	13	0.069843	0.0018846	0.25804	0.39333	WP_NCRNAS_INVOLVED_IN_STAT3_SIGNALING_IN_HEPATOCELLULAR_CARCINOMA
SCZ	WP_NCRNAS_INVOLVED_IN_WNT_SI...	SET	83	-0.089656	-0.0061009	0.10573	0.80177	WP_NCRNAS_INVOLVED_IN_WNT_SIGNALING_IN_HEPATOCELLULAR_CARCINOMA
SCZ	WP_NEOLACTO_SERIES_SPHINGOLI...	SET	11	0.55664	0.013817	0.29584	0.029957	WP_NEOLACTO_SERIES_SPHINGOLIPID_METABOLISM
SCZ	WP_NEOVASCULARISATION_PROCES...	SET	36	0.0094475	0.00042396	0.16022	0.47649	WP_NEOVASCULARISATION_PROCESSES
SCZ	WP_NEPHROGENESIS	SET	18	-0.043384	-0.0013773	0.22601	0.57611	WP_NEPHROGENESIS
SCZ	WP_NEPHROTIC_SYNDROME	SET	44	-0.25809	-0.012801	0.14263	0.9648	WP_NEPHROTIC_SYNDROME
SCZ	WP_NETRINUNC5B_SIGNALING_PAT...	SET	51	0.016086	0.0008588	0.12661	0.44945	WP_NETRINUNC5B_SIGNALING_PATHWAY
SCZ	WP_NETWORK_MAP_OF_SARSCOV2_S...	SET	197	0.1145	0.011965	0.068669	0.047727	WP_NETWORK_MAP_OF_SARSCOV2_SIGNALING_PATHWAY
SCZ	WP_NEURAL_CREST_CELL_MIGRATI...1	SET	37	0.084186	0.0038299	0.14266	0.27755	WP_NEURAL_CREST_CELL_MIGRATION_DURING_DEVELOPMENT
SCZ	WP_NEURAL_CREST_CELL_MIGRATI...2	SET	40	0.067774	0.0032055	0.13805	0.31174	WP_NEURAL_CREST_CELL_MIGRATION_IN_CANCER
SCZ	WP_NEURAL_CREST_DIFFERENTIAT...	SET	95	0.0010242	7.4539e-05	0.096542	0.49577	WP_NEURAL_CREST_DIFFERENTIATION
SCZ	WP_NEURODEGENERATION_WITH_BR...	SET	40	-0.018769	-0.00088774	0.14749	0.55063	WP_NEURODEGENERATION_WITH_BRAIN_IRON_ACCUMULATION_NBIA_SUBTYPES_PATHWAY
SCZ	WP_NEUROGENESIS_REGULATION_I...	SET	56	0.24909	0.013934	0.13241	0.029984	WP_NEUROGENESIS_REGULATION_IN_THE_OLFACTORY_EPITHELIUM
SCZ	WP_NEUROINFLAMMATION	SET	11	-0.038365	-0.00095234	0.31237	0.54887	WP_NEUROINFLAMMATION
SCZ	WP_NEUROINFLAMMATION_AND_GLU...	SET	131	0.20235	0.017275	0.083019	0.0074028	WP_NEUROINFLAMMATION_AND_GLUTAMATERGIC_SIGNALING
SCZ	WP_NEUROTRANSMITTER_DISORDERS	SET	9	-0.050542	-0.0011349	0.30989	0.56478	WP_NEUROTRANSMITTER_DISORDERS
SCZ	WP_NICOTINE_EFFECT_ON_CHROMA...	SET	4	1.2918	0.01934	0.56066	0.010618	WP_NICOTINE_EFFECT_ON_CHROMAFFIN_CELLS
SCZ	WP_NICOTINE_EFFECT_ON_DOPAMI...	SET	21	0.25288	0.0086708	0.21399	0.11867	WP_NICOTINE_EFFECT_ON_DOPAMINERGIC_NEURONS
SCZ	WP_NICOTINE_METABOLISM_IN_LI...	SET	6	-0.26001	-0.0047675	0.42603	0.72917	WP_NICOTINE_METABOLISM_IN_LIVER_CELLS
SCZ	WP_NIPBL_ROLE_IN_DNA_DAMAGE_...	SET	7	-0.30552	-0.0060506	0.37228	0.79408	WP_NIPBL_ROLE_IN_DNA_DAMAGE_CORNELIA_DE_LANGE_SYNDROME
SCZ	WP_NITRIC_OXIDE_METABOLISM_I...	SET	12	0.045114	0.0011696	0.27472	0.43478	WP_NITRIC_OXIDE_METABOLISM_IN_CYSTIC_FIBROSIS
SCZ	WP_NOCGMPPKG_MEDIATED_NEUROP...	SET	42	-0.034216	-0.0016582	0.14234	0.59498	WP_NOCGMPPKG_MEDIATED_NEUROPROTECTION
SCZ	WP_NODLIKE_RECEPTOR_NLR_SIGN...	SET	8	-0.4967	-0.010516	0.33407	0.93146	WP_NODLIKE_RECEPTOR_NLR_SIGNALING_PATHWAY
SCZ	WP_NONALCOHOLIC_FATTY_LIVER_...	SET	143	0.074193	0.0066157	0.077144	0.1681	WP_NONALCOHOLIC_FATTY_LIVER_DISEASE
SCZ	WP_NONCLASSICAL_ROLE_OF_VITA...	SET	6	0.025787	0.00047282	0.40379	0.47454	WP_NONCLASSICAL_ROLE_OF_VITAMIN_D
SCZ	WP_NONGENOMIC_ACTIONS_OF_125...	SET	70	-0.13986	-0.0087434	0.11174	0.89465	WP_NONGENOMIC_ACTIONS_OF_125_DIHYDROXYVITAMIN_D3
SCZ	WP_NONHOMOLOGOUS_END_JOINING	SET	10	0.17877	0.0042312	0.28964	0.26855	WP_NONHOMOLOGOUS_END_JOINING
SCZ	WP_NONSMALL_CELL_LUNG_CANCER	SET	68	0.14315	0.0088205	0.10949	0.095556	WP_NONSMALL_CELL_LUNG_CANCER
SCZ	WP_NOTCH1_REGULATION_OF_ENDO...	SET	15	0.20577	0.0059639	0.25392	0.20887	WP_NOTCH1_REGULATION_OF_ENDOTHELIAL_CELL_CALCIFICATION
SCZ	WP_NOTCH_SIGNALING	SET	44	0.072096	0.0035759	0.12816	0.28688	WP_NOTCH_SIGNALING
SCZ	WP_NOTCH_SIGNALING_PATHWAY	SET	57	0.11105	0.0062669	0.11674	0.17074	WP_NOTCH_SIGNALING_PATHWAY
SCZ	WP_NOVEL_INTRACELLULAR_COMPO...	SET	54	-0.19608	-0.010771	0.1235	0.9438	WP_NOVEL_INTRACELLULAR_COMPONENTS_OF_RIGILIKE_RECEPTOR_PATHWAY
SCZ	WP_NRF2ARE_REGULATION	SET	23	-0.24502	-0.0087917	0.1876	0.90423	WP_NRF2ARE_REGULATION
SCZ	WP_NRF2_PATHWAY	SET	132	-0.17212	-0.01475	0.084805	0.97879	WP_NRF2_PATHWAY
SCZ	WP_NRP1TRIGGERED_SIGNALING_P...	SET	52	0.0031029	0.00016728	0.1341	0.49077	WP_NRP1TRIGGERED_SIGNALING_PATHWAYS_IN_PANCREATIC_CANCER
SCZ	WP_NSP1_FROM_SARSCOV2_INHIBI...	SET	14	0.42745	0.011969	0.25127	0.044469	WP_NSP1_FROM_SARSCOV2_INHIBITS_TRANSLATION_INITIATION_IN_THE_HOST_CELL
SCZ	WP_NUCLEAR_RECEPTORS	SET	35	0.012386	0.00054804	0.16436	0.46997	WP_NUCLEAR_RECEPTORS
SCZ	WP_NUCLEAR_RECEPTORS_IN_LIPI...	SET	33	-0.12157	-0.0052236	0.16409	0.77061	WP_NUCLEAR_RECEPTORS_IN_LIPID_METABOLISM_AND_TOXICITY
SCZ	WP_NUCLEAR_RECEPTORS_METAPAT...	SET	298	-0.10217	-0.013094	0.055582	0.96697	WP_NUCLEAR_RECEPTORS_METAPATHWAY
SCZ	WP_NUCLEOTIDEBINDING_OLIGOME...	SET	39	-0.23964	-0.011192	0.14865	0.94653	WP_NUCLEOTIDEBINDING_OLIGOMERIZATION_DOMAIN_NOD_PATHWAY
SCZ	WP_NUCLEOTIDE_EXCISION_REPAIR	SET	40	0.033931	0.0016048	0.12605	0.3939	WP_NUCLEOTIDE_EXCISION_REPAIR
SCZ	WP_NUCLEOTIDE_EXCISION_REPAI...	SET	57	0.041081	0.0023183	0.11175	0.35658	WP_NUCLEOTIDE_EXCISION_REPAIR_IN_XERODERMA_PIGMENTOSUM
SCZ	WP_NUCLEOTIDE_GPCRS	SET	8	0.4352	0.0092136	0.28962	0.06647	WP_NUCLEOTIDE_GPCRS
SCZ	WP_OLIGODENDROCYTE_SPECIFICA...	SET	27	0.036221	0.001408	0.18708	0.42324	WP_OLIGODENDROCYTE_SPECIFICATION_AND_DIFFERENTIATION_LEADING_TO_MYELIN_COMPONENTS_FOR_CNS
SCZ	WP_OMEGA3_OMEGA6_FATTY_ACID_...	SET	14	-0.27137	-0.0075987	0.28532	0.82922	WP_OMEGA3_OMEGA6_FATTY_ACID_SYNTHESIS
SCZ	WP_OMEGA9_FATTY_ACID_SYNTHES...	SET	13	-0.0014789	-3.9908e-05	0.27914	0.50211	WP_OMEGA9_FATTY_ACID_SYNTHESIS
SCZ	WP_ONCOSTATIN_M_SIGNALING_PA...	SET	65	0.21974	0.013239	0.11617	0.029289	WP_ONCOSTATIN_M_SIGNALING_PATHWAY
SCZ	WP_ONECARBON_METABOLISM	SET	29	0.015152	0.00061037	0.16749	0.46396	WP_ONECARBON_METABOLISM
SCZ	WP_OSTEOBLAST_DIFFERENTIATIO...	SET	116	0.080025	0.0064317	0.089556	0.18578	WP_OSTEOBLAST_DIFFERENTIATION_AND_RELATED_DISEASES
SCZ	WP_OSTEOBLAST_SIGNALING	SET	13	-0.22243	-0.0060021	0.26174	0.80228	WP_OSTEOBLAST_SIGNALING
SCZ	WP_OSTEOCLAST_SIGNALING	SET	16	0.12895	0.00386	0.25381	0.30571	WP_OSTEOCLAST_SIGNALING
SCZ	WP_OSTEOPONTIN_SIGNALING	SET	12	-0.25877	-0.0067089	0.26514	0.83545	WP_OSTEOPONTIN_SIGNALING
SCZ	WP_OSX_AND_MIRNAS_IN_TOOTH_D...	SET	14	0.060529	0.0016949	0.2584	0.4074	WP_OSX_AND_MIRNAS_IN_TOOTH_DEVELOPMENT
SCZ	WP_OVARIAN_INFERTILITY	SET	35	0.14872	0.0065807	0.16643	0.18578	WP_OVARIAN_INFERTILITY
SCZ	WP_OVERLAP_BETWEEN_SIGNAL_TR...	SET	52	0.19507	0.010516	0.12863	0.064703	WP_OVERLAP_BETWEEN_SIGNAL_TRANSDUCTION_PATHWAYS_CONTRIBUTING_TO_LMNA_LAMINOPATHIES
SCZ	WP_OVERVIEW_OF_INTERFERONSME...	SET	36	0.075737	0.0033987	0.21967	0.36514	WP_OVERVIEW_OF_INTERFERONSMEDIATED_SIGNALING_PATHWAY
SCZ	WP_OVERVIEW_OF_NANOPARTICLE_...	SET	18	0.072411	0.0022989	0.21388	0.36747	WP_OVERVIEW_OF_NANOPARTICLE_EFFECTS
SCZ	WP_OVERVIEW_OF_PROINFLAMMATO...	SET	115	0.10301	0.0082435	0.10278	0.15813	WP_OVERVIEW_OF_PROINFLAMMATORY_AND_PROFIBROTIC_MEDIATORS
SCZ	WP_OXIDATION_BY_CYTOCHROME_P...	SET	60	0.037267	0.0021576	0.13528	0.39148	WP_OXIDATION_BY_CYTOCHROME_P450
SCZ	WP_OXIDATIVE_DAMAGE_RESPONSE	SET	33	0.38717	0.016636	0.15948	0.0076035	WP_OXIDATIVE_DAMAGE_RESPONSE
SCZ	WP_OXIDATIVE_PHOSPHORYLATION	SET	50	-0.059863	-0.0031646	0.13265	0.6741	WP_OXIDATIVE_PHOSPHORYLATION
SCZ	WP_OXIDATIVE_STRESS_RESPONSE	SET	29	-0.037961	-0.0015292	0.16031	0.59359	WP_OXIDATIVE_STRESS_RESPONSE
SCZ	WP_OXYSTEROLS_DERIVED_FROM_C...	SET	46	-0.032161	-0.001631	0.14018	0.59073	WP_OXYSTEROLS_DERIVED_FROM_CHOLESTEROL
SCZ	WP_P38_MAPK_SIGNALING_PATHWAY	SET	32	0.133	0.0056276	0.15571	0.19652	WP_P38_MAPK_SIGNALING_PATHWAY
SCZ	WP_P53_TRANSCRIPTIONAL_GENE_...	SET	87	0.05745	0.004002	0.096614	0.27605	WP_P53_TRANSCRIPTIONAL_GENE_NETWORK
SCZ	WP_PANCREATIC_ADENOCARCINOMA...	SET	83	0.081968	0.0055777	0.10257	0.2121	WP_PANCREATIC_ADENOCARCINOMA_PATHWAY
SCZ	WP_PARKINSONS_DISEASE_PATHWAY	SET	37	-0.15449	-0.0070281	0.16321	0.82806	WP_PARKINSONS_DISEASE_PATHWAY
SCZ	WP_PARKINUBIQUITIN_PROTEASOM...	SET	62	-0.14271	-0.0083979	0.12185	0.87921	WP_PARKINUBIQUITIN_PROTEASOMAL_SYSTEM_PATHWAY
SCZ	WP_PATHOGENESIS_OF_SARSCOV2_...	SET	17	0.31882	0.0098368	0.26577	0.11516	WP_PATHOGENESIS_OF_SARSCOV2_MEDIATED_BY_NSP9NSP10_COMPLEX
SCZ	WP_PATHOGENIC_ESCHERICHIA_CO...	SET	52	0.080793	0.0043554	0.13529	0.2752	WP_PATHOGENIC_ESCHERICHIA_COLI_INFECTION
SCZ	WP_PATHWAYS_AFFECTED_IN_ADEN...	SET	56	0.20023	0.0112	0.12804	0.058949	WP_PATHWAYS_AFFECTED_IN_ADENOID_CYSTIC_CARCINOMA
SCZ	WP_PATHWAYS_OF_NUCLEIC_ACID_...	SET	16	0.35094	0.010505	0.20938	0.046869	WP_PATHWAYS_OF_NUCLEIC_ACID_METABOLISM_AND_INNATE_IMMUNE_SENSING
SCZ	WP_PDGFRBETA_PATHWAY	SET	28	0.2647	0.010478	0.17582	0.066109	WP_PDGFRBETA_PATHWAY
SCZ	WP_PDGF_PATHWAY	SET	38	0.11245	0.0051843	0.14517	0.21928	WP_PDGF_PATHWAY
SCZ	WP_PENTOSE_PHOSPHATE_METABOL...	SET	6	-0.11278	-0.002068	0.33021	0.63366	WP_PENTOSE_PHOSPHATE_METABOLISM
SCZ	WP_PENTOSE_PHOSPHATE_PATHWAY...	SET	7	-0.22558	-0.0044674	0.30763	0.7683	WP_PENTOSE_PHOSPHATE_PATHWAY_IN_SENESCENT_CELLS
SCZ	WP_PEPTIDE_GPCRS	SET	67	-0.081741	-0.0049998	0.12263	0.74746	WP_PEPTIDE_GPCRS
SCZ	WP_PEROXIREDOXIN_2_INDUCED_O...	SET	8	0.37782	0.0079988	0.37395	0.15617	WP_PEROXIREDOXIN_2_INDUCED_OVARIAN_FAILURE
SCZ	WP_PERTURBATIONS_TO_HOSTCELL...	SET	16	-0.047841	-0.001432	0.23999	0.579	WP_PERTURBATIONS_TO_HOSTCELL_AUTOPHAGY_INDUCED_BY_SARSCOV2_PROTEINS
SCZ	WP_PHASE_I_BIOTRANSFORMATION...	SET	8	0.041853	0.00088606	0.44115	0.46221	WP_PHASE_I_BIOTRANSFORMATIONS_NON_P450
SCZ	WP_PHOSPHODIESTERASES_IN_NEU...	SET	54	0.35695	0.019608	0.13153	0.0033287	WP_PHOSPHODIESTERASES_IN_NEURONAL_FUNCTION
SCZ	WP_PHOSPHOINOSITIDES_METABOL...	SET	44	0.090317	0.0044797	0.13112	0.24548	WP_PHOSPHOINOSITIDES_METABOLISM
SCZ	WP_PHOTODYNAMIC_THERAPYINDUC...1	SET	47	0.11065	0.0056716	0.1334	0.20344	WP_PHOTODYNAMIC_THERAPYINDUCED_AP1_SURVIVAL_SIGNALING
SCZ	WP_PHOTODYNAMIC_THERAPYINDUC...2	SET	33	-0.13241	-0.0056892	0.16273	0.79206	WP_PHOTODYNAMIC_THERAPYINDUCED_HIF1_SURVIVAL_SIGNALING
SCZ	WP_PHOTODYNAMIC_THERAPYINDUC...3	SET	23	-0.39779	-0.014273	0.1842	0.98459	WP_PHOTODYNAMIC_THERAPYINDUCED_NFE2L2_NRF2_SURVIVAL_SIGNALING
SCZ	WP_PHOTODYNAMIC_THERAPYINDUC...4	SET	33	0.34269	0.014725	0.14207	0.0079366	WP_PHOTODYNAMIC_THERAPYINDUCED_NFKB_SURVIVAL_SIGNALING
SCZ	WP_PHOTODYNAMIC_THERAPYINDUC...5	SET	27	0.16964	0.0065944	0.17877	0.17134	WP_PHOTODYNAMIC_THERAPYINDUCED_UNFOLDED_PROTEIN_RESPONSE
SCZ	WP_PHYSICOCHEMICAL_FEATURES_...	SET	63	-0.058346	-0.003461	0.11898	0.68806	WP_PHYSICOCHEMICAL_FEATURES_AND_TOXICITYASSOCIATED_PATHWAYS
SCZ	WP_PHYSIOLOGICAL_AND_PATHOLO...	SET	24	-0.0039912	-0.00014629	0.19436	0.50819	WP_PHYSIOLOGICAL_AND_PATHOLOGICAL_HYPERTROPHY_OF_THE_HEART
SCZ	WP_PI3KAKTMTOR_SIGNALING_PAT...	SET	29	0.18002	0.0072521	0.16136	0.13229	WP_PI3KAKTMTOR_SIGNALING_PATHWAY_AND_THERAPEUTIC_OPPORTUNITIES
SCZ	WP_PI3KAKTMTOR_VITAMIN_D3_SI...	SET	19	-0.19027	-0.0062061	0.19335	0.83745	WP_PI3KAKTMTOR_VITAMIN_D3_SIGNALING
SCZ	WP_PI3KAKT_SIGNALING_PATHWAY	SET	326	0.062305	0.0083448	0.054805	0.12781	WP_PI3KAKT_SIGNALING_PATHWAY
SCZ	WP_PILOCYTIC_ASTROCYTOMA	SET	6	0.57106	0.010471	0.34856	0.050685	WP_PILOCYTIC_ASTROCYTOMA
SCZ	WP_PKCGAMMA_CALCIUM_SIGNALIN...	SET	21	0.016049	0.0005503	0.21027	0.46958	WP_PKCGAMMA_CALCIUM_SIGNALING_PATHWAY_IN_ATAXIA
SCZ	WP_PLATELETMEDIATED_INTERACT...	SET	14	-0.18567	-0.005199	0.25017	0.771	WP_PLATELETMEDIATED_INTERACTIONS_WITH_VASCULAR_AND_CIRCULATING_CELLS
SCZ	WP_PLURIPOTENT_STEM_CELL_DIF...	SET	48	0.0013743	7.1189e-05	0.13441	0.49592	WP_PLURIPOTENT_STEM_CELL_DIFFERENTIATION_PATHWAY
SCZ	WP_PPARALPHA_PATHWAY	SET	26	0.12716	0.0048506	0.16535	0.22095	WP_PPARALPHA_PATHWAY
SCZ	WP_PPAR_SIGNALING_PATHWAY	SET	65	0.01719	0.0010357	0.10418	0.43447	WP_PPAR_SIGNALING_PATHWAY
SCZ	WP_PRADERWILLI_AND_ANGELMAN_...	SET	59	0.030387	0.0017446	0.12134	0.40113	WP_PRADERWILLI_AND_ANGELMAN_SYNDROME
SCZ	WP_PREGNANE_X_RECEPTOR_PATHW...	SET	31	-0.10994	-0.0045786	0.17615	0.73372	WP_PREGNANE_X_RECEPTOR_PATHWAY
SCZ	WP_PREIMPLANTATION_EMBRYO	SET	52	-0.080549	-0.0043423	0.12782	0.73571	WP_PREIMPLANTATION_EMBRYO
SCZ	WP_PRIMARY_FOCAL_SEGMENTAL_G...	SET	71	-0.18007	-0.011337	0.11367	0.94341	WP_PRIMARY_FOCAL_SEGMENTAL_GLOMERULOSCLEROSIS_FSGS
SCZ	WP_PRION_DISEASE_PATHWAY	SET	31	0.16484	0.0068652	0.1649	0.15876	WP_PRION_DISEASE_PATHWAY
SCZ	WP_PROGERIAASSOCIATED_LIPODY...	SET	21	0.17171	0.0058876	0.1824	0.17327	WP_PROGERIAASSOCIATED_LIPODYSTROPHY
SCZ	WP_PROLACTIN_SIGNALING_PATHW...	SET	73	0.12338	0.0078761	0.11198	0.13529	WP_PROLACTIN_SIGNALING_PATHWAY
SCZ	WP_PROSTAGLANDIN_AND_LEUKOTR...	SET	30	0.06152	0.0025206	0.16849	0.35751	WP_PROSTAGLANDIN_AND_LEUKOTRIENE_METABOLISM_IN_SENESCENCE
SCZ	WP_PROSTAGLANDIN_SIGNALING	SET	31	0.047732	0.0019879	0.17811	0.39436	WP_PROSTAGLANDIN_SIGNALING
SCZ	WP_PROSTAGLANDIN_SYNTHESIS_A...	SET	45	-0.21415	-0.010742	0.16217	0.90667	WP_PROSTAGLANDIN_SYNTHESIS_AND_REGULATION
SCZ	WP_PROSURVIVAL_SIGNALING_OF_...	SET	14	0.0031274	8.7573e-05	0.22275	0.4944	WP_PROSURVIVAL_SIGNALING_OF_NEUROPROTECTIN_D1
SCZ	WP_PROTEASOME_DEGRADATION	SET	50	-0.18386	-0.0097197	0.12822	0.9242	WP_PROTEASOME_DEGRADATION
SCZ	WP_PROTEOGLYCAN_BIOSYNTHESIS	SET	18	0.26242	0.0083311	0.26466	0.16072	WP_PROTEOGLYCAN_BIOSYNTHESIS
SCZ	WP_PROXIMAL_TUBULE_TRANSPORT	SET	56	-0.11917	-0.0066663	0.13544	0.81054	WP_PROXIMAL_TUBULE_TRANSPORT
SCZ	WP_PTDINS45P2_IN_CYTOKINESIS...	SET	10	0.17753	0.0042018	0.31785	0.28824	WP_PTDINS45P2_IN_CYTOKINESIS_PATHWAY
SCZ	WP_PTF1A_RELATED_REGULATORY_...	SET	11	-0.040315	-0.0010007	0.3149	0.55093	WP_PTF1A_RELATED_REGULATORY_PATHWAY
SCZ	WP_PURINERGIC_SIGNALING	SET	28	0.23147	0.0091625	0.15695	0.070147	WP_PURINERGIC_SIGNALING
SCZ	WP_PURINE_METABOLISM	SET	11	-0.031462	-0.00078097	0.23848	0.55248	WP_PURINE_METABOLISM
SCZ	WP_PURINE_METABOLISM_AND_REL...	SET	20	0.019327	0.00064673	0.17428	0.45585	WP_PURINE_METABOLISM_AND_RELATED_DISORDERS
SCZ	WP_PYRIMIDINE_METABOLISM	SET	77	0.086575	0.0056753	0.098853	0.19058	WP_PYRIMIDINE_METABOLISM
SCZ	WP_PYRIMIDINE_METABOLISM_AND...	SET	19	0.15155	0.004943	0.20601	0.23098	WP_PYRIMIDINE_METABOLISM_AND_RELATED_DISEASES
SCZ	WP_QUERCETIN_AND_NFKB_AP1_IN...	SET	15	0.081605	0.0023652	0.2276	0.35997	WP_QUERCETIN_AND_NFKB_AP1_INDUCED_APOPTOSIS
SCZ	WP_RAC1PAK1P38MMP2_PATHWAY	SET	66	0.024999	0.0015177	0.11779	0.41596	WP_RAC1PAK1P38MMP2_PATHWAY
SCZ	WP_RALA_DOWNSTREAM_REGULATED...	SET	12	0.014877	0.00038571	0.24294	0.47558	WP_RALA_DOWNSTREAM_REGULATED_GENES
SCZ	WP_RANKLRANK_SIGNALING_PATHW...	SET	54	0.16128	0.0088595	0.11783	0.085553	WP_RANKLRANK_SIGNALING_PATHWAY
SCZ	WP_RAS_AND_BRADYKININ_PATHWA...	SET	26	0.41276	0.015746	0.18284	0.011994	WP_RAS_AND_BRADYKININ_PATHWAYS_IN_COVID19
SCZ	WP_RAS_SIGNALING	SET	174	-0.008156	-0.00080152	0.071607	0.54534	WP_RAS_SIGNALING
SCZ	WP_REGUCALCIN_IN_PROXIMAL_TU...	SET	29	0.15496	0.0062423	0.17029	0.18144	WP_REGUCALCIN_IN_PROXIMAL_TUBULE_EPITHELIAL_KIDNEY_CELLS
SCZ	WP_REGULATION_OF_ACTIN_CYTOS...	SET	140	0.015076	0.0013303	0.08023	0.42547	WP_REGULATION_OF_ACTIN_CYTOSKELETON
SCZ	WP_REGULATION_OF_APOPTOSIS_B...	SET	21	0.033319	0.0011424	0.20133	0.43428	WP_REGULATION_OF_APOPTOSIS_BY_PARATHYROID_HORMONERELATED_PROTEIN
SCZ	WP_REGULATION_OF_SISTER_CHRO...	SET	14	0.12343	0.0034564	0.2261	0.29256	WP_REGULATION_OF_SISTER_CHROMATID_SEPARATION_AT_THE_METAPHASEANAPHASE_TRANSITION
SCZ	WP_REGULATION_OF_WNT_BCATENI...	SET	17	0.06385	0.00197	0.23662	0.39364	WP_REGULATION_OF_WNT_BCATENIN_SIGNALING_BY_SMALL_MOLECULE_COMPOUNDS
SCZ	WP_REGULATORY_CIRCUITS_OF_TH...	SET	73	0.25871	0.016515	0.12295	0.017686	WP_REGULATORY_CIRCUITS_OF_THE_STAT3_SIGNALING_PATHWAY
SCZ	WP_RELATIONSHIP_BETWEEN_INFL...	SET	25	0.13263	0.0049612	0.17078	0.21871	WP_RELATIONSHIP_BETWEEN_INFLAMMATION_COX2_AND_EGFR
SCZ	WP_RENINANGIOTENSINALDOSTERO...	SET	40	-0.0411	-0.0019439	0.15039	0.60768	WP_RENINANGIOTENSINALDOSTERONE_SYSTEM_RAAS
SCZ	WP_RESISTIN_AS_A_REGULATOR_O...	SET	31	-0.058924	-0.002454	0.15194	0.65092	WP_RESISTIN_AS_A_REGULATOR_OF_INFLAMMATION
SCZ	WP_RESOLVIN_E1_AND_RESOLVIN_...	SET	12	0.045805	0.0011875	0.24136	0.42474	WP_RESOLVIN_E1_AND_RESOLVIN_D1_SIGNALING_PATHWAYS_PROMOTING_INFLAMMATION_RESOLUTION
SCZ	WP_RETINOBLASTOMA_GENE_IN_CA...	SET	82	-0.13517	-0.009143	0.10167	0.90815	WP_RETINOBLASTOMA_GENE_IN_CANCER
SCZ	WP_RETINOL_METABOLISM	SET	15	-0.35303	-0.010232	0.22681	0.94019	WP_RETINOL_METABOLISM
SCZ	WP_RETT_SYNDROME_CAUSING_GEN...	SET	40	0.35132	0.016616	0.14857	0.0090311	WP_RETT_SYNDROME_CAUSING_GENES
SCZ	WP_RIBOFLAVIN_AND_COQ_DISORD...	SET	14	-0.0045195	-0.00012655	0.26309	0.50685	WP_RIBOFLAVIN_AND_COQ_DISORDERS
SCZ	WP_ROBO4_AND_VEGF_SIGNALING_...	SET	6	0.43668	0.0080067	0.36316	0.11461	WP_ROBO4_AND_VEGF_SIGNALING_PATHWAYS_CROSSTALK
SCZ	WP_ROLES_OF_CERAMIDES_IN_DEV...	SET	22	0.14503	0.0050897	0.1998	0.23397	WP_ROLES_OF_CERAMIDES_IN_DEVELOPMENT_OF_INSULIN_RESISTANCE
SCZ	WP_S1P_RECEPTOR_SIGNAL_TRANS...	SET	25	0.27921	0.010444	0.17256	0.05284	WP_S1P_RECEPTOR_SIGNAL_TRANSDUCTION
SCZ	WP_SARSCOV2_ALTERING_ANGIOGE...	SET	4	0.68612	0.010272	0.53454	0.099656	WP_SARSCOV2_ALTERING_ANGIOGENESIS_VIA_NRP1
SCZ	WP_SARSCOV2_AND_ACE2_RECEPTO...	SET	6	0.37291	0.0068375	0.42975	0.19277	WP_SARSCOV2_AND_ACE2_RECEPTOR_MOLECULAR_MECHANISMS
SCZ	WP_SARSCOV2_AND_COVID19_PATH...	SET	8	-0.4303	-0.0091097	0.33117	0.90307	WP_SARSCOV2_AND_COVID19_PATHWAY
SCZ	WP_SARSCOV2_B117_VARIANT_ANT...	SET	8	0.587	0.012427	0.37299	0.057779	WP_SARSCOV2_B117_VARIANT_ANTAGONISES_INNATE_IMMUNE_ACTIVATION
SCZ	WP_SARSCOV2_INNATE_IMMUNITY_...	SET	60	0.11799	0.0068307	0.13049	0.18297	WP_SARSCOV2_INNATE_IMMUNITY_EVASION_AND_CELLSPECIFIC_IMMUNE_RESPONSE
SCZ	WP_SARSCOV2_MITOCHONDRIAL_CH...	SET	24	0.40109	0.014701	0.18903	0.016937	WP_SARSCOV2_MITOCHONDRIAL_CHRONIC_OXIDATIVE_STRESS_AND_ENDOTHELIAL_DYSFUNCTION
SCZ	WP_SARSCOV2_REPLICATION_ORGA...	SET	6	0.31406	0.0057585	0.3723	0.19946	WP_SARSCOV2_REPLICATION_ORGANELLE_FORMATION
SCZ	WP_SARS_CORONAVIRUS_AND_INNA...	SET	29	0.53112	0.021396	0.23903	0.013151	WP_SARS_CORONAVIRUS_AND_INNATE_IMMUNITY
SCZ	WP_SCFA_AND_SKELETAL_MUSCLE_...	SET	6	0.1981	0.0036322	0.33274	0.27581	WP_SCFA_AND_SKELETAL_MUSCLE_SUBSTRATE_METABOLISM
SCZ	WP_SECRETION_OF_HYDROCHLORIC...	SET	5	-0.23855	-0.0039929	0.35366	0.75001	WP_SECRETION_OF_HYDROCHLORIC_ACID_IN_PARIETAL_CELLS
SCZ	WP_SELECTIVE_EXPRESSION_OF_C...	SET	25	0.12759	0.0047728	0.19179	0.25294	WP_SELECTIVE_EXPRESSION_OF_CHEMOKINE_RECEPTORS_DURING_TCELL_POLARIZATION
SCZ	WP_SELENIUM_MICRONUTRIENT_NE...	SET	81	-0.019632	-0.0013198	0.10361	0.57514	WP_SELENIUM_MICRONUTRIENT_NETWORK
SCZ	WP_SERINE_METABOLISM	SET	8	0.27661	0.005856	0.34317	0.21012	WP_SERINE_METABOLISM
SCZ	WP_SEROTONIN_AND_ANXIETY	SET	15	-0.013679	-0.00039646	0.27847	0.51959	WP_SEROTONIN_AND_ANXIETY
SCZ	WP_SEROTONIN_AND_ANXIETYRELA...	SET	12	0.092766	0.002405	0.35902	0.39806	WP_SEROTONIN_AND_ANXIETYRELATED_EVENTS
SCZ	WP_SEROTONIN_HTR1_GROUP_AND_...	SET	32	0.0015543	6.5766e-05	0.15389	0.49597	WP_SEROTONIN_HTR1_GROUP_AND_FOS_PATHWAY
SCZ	WP_SEROTONIN_RECEPTOR_2_AND_...	SET	18	0.11416	0.0036244	0.21147	0.29465	WP_SEROTONIN_RECEPTOR_2_AND_ELKSRFGATA4_SIGNALING
SCZ	WP_SEROTONIN_RECEPTOR_467_AN...	SET	18	0.11065	0.0035129	0.20544	0.29509	WP_SEROTONIN_RECEPTOR_467_AND_NR3C_SIGNALING
SCZ	WP_SEROTONIN_TRANSPORTER_ACT...	SET	10	0.37887	0.0089673	0.31206	0.11237	WP_SEROTONIN_TRANSPORTER_ACTIVITY
SCZ	WP_SIGNAL_TRANSDUCTION_THROU...	SET	30	0.066895	0.0027408	0.16383	0.34152	WP_SIGNAL_TRANSDUCTION_THROUGH_IL1R
SCZ	WP_SILDENAFIL_TREATMENT	SET	22	0.04139	0.0014525	0.20409	0.41965	WP_SILDENAFIL_TREATMENT
SCZ	WP_SLEEP_REGULATION	SET	38	0.14572	0.0067181	0.16265	0.18515	WP_SLEEP_REGULATION
SCZ	WP_SMALL_CELL_LUNG_CANCER	SET	91	0.15649	0.011148	0.09607	0.051673	WP_SMALL_CELL_LUNG_CANCER
SCZ	WP_SMALL_LIGAND_GPCRS	SET	18	0.041573	0.0013198	0.22641	0.42716	WP_SMALL_LIGAND_GPCRS
SCZ	WP_SMC1SMC3_ROLE_IN_DNA_DAMA...	SET	9	0.20964	0.0047073	0.29875	0.24144	WP_SMC1SMC3_ROLE_IN_DNA_DAMAGE_CORNELIA_DE_LANGE_SYNDROME
SCZ	WP_SOMATIC_SEX_DETERMINATION	SET	13	-0.064602	-0.0017432	0.27871	0.59165	WP_SOMATIC_SEX_DETERMINATION
SCZ	WP_SOMATROPH_AXIS_GH_AND_ITS...	SET	6	0.34696	0.0063618	0.29683	0.12123	WP_SOMATROPH_AXIS_GH_AND_ITS_RELATIONSHIP_TO_DIETARY_RESTRICTION_AND_AGING
SCZ	WP_SOMITOGENESIS_IN_THE_CONT...	SET	9	0.89166	0.020022	0.35012	0.0054415	WP_SOMITOGENESIS_IN_THE_CONTEXT_OF_SPONDYLOCOSTAL_DYSOSTOSIS
SCZ	WP_SPHINGOLIPID_METABOLISM_I...1	SET	26	0.39534	0.015081	0.19742	0.022621	WP_SPHINGOLIPID_METABOLISM_INTEGRATED_PATHWAY
SCZ	WP_SPHINGOLIPID_METABOLISM_I...2	SET	28	0.44398	0.017575	0.18061	0.0069877	WP_SPHINGOLIPID_METABOLISM_IN_SENESCENCE
SCZ	WP_SPHINGOLIPID_METABOLISM_O...	SET	23	0.47635	0.017092	0.20426	0.0098562	WP_SPHINGOLIPID_METABOLISM_OVERVIEW
SCZ	WP_SPHINGOLIPID_PATHWAY	SET	30	0.14927	0.0061159	0.19498	0.22197	WP_SPHINGOLIPID_PATHWAY
SCZ	WP_SPINAL_CORD_INJURY	SET	112	0.13425	0.010604	0.087755	0.063033	WP_SPINAL_CORD_INJURY
SCZ	WP_SPLICING_FACTOR_NOVA_REGU...	SET	41	0.18142	0.0086869	0.14677	0.10822	WP_SPLICING_FACTOR_NOVA_REGULATED_SYNAPTIC_PROTEINS
SCZ	WP_SREBF_AND_MIR33_IN_CHOLES...	SET	16	-0.11998	-0.0035913	0.20632	0.71954	WP_SREBF_AND_MIR33_IN_CHOLESTEROL_AND_LIPID_HOMEOSTASIS
SCZ	WP_SRF_AND_MIRS_IN_SMOOTH_MU...	SET	10	-0.28468	-0.0067378	0.3125	0.81883	WP_SRF_AND_MIRS_IN_SMOOTH_MUSCLE_DIFFERENTIATION_AND_PROLIFERATION
SCZ	WP_STATIN_INHIBITION_OF_CHOL...	SET	29	0.05507	0.0022185	0.18524	0.38312	WP_STATIN_INHIBITION_OF_CHOLESTEROL_PRODUCTION
SCZ	WP_STEROID_BIOSYNTHESIS	SET	10	-0.31251	-0.0073967	0.27873	0.86889	WP_STEROID_BIOSYNTHESIS
SCZ	WP_STEROID_HORMONE_PRECURSOR...	SET	7	-0.21723	-0.004302	0.3306	0.74443	WP_STEROID_HORMONE_PRECURSOR_BIOSYNTHESIS
SCZ	WP_STEROL_REGULATORY_ELEMENT...	SET	67	0.061143	0.0037399	0.10635	0.28267	WP_STEROL_REGULATORY_ELEMENTBINDING_PROTEINS_SREBP_SIGNALING
SCZ	WP_STING_PATHWAY_IN_KAWASAKI...	SET	19	-0.016373	-0.00053403	0.19837	0.53289	WP_STING_PATHWAY_IN_KAWASAKILIKE_DISEASE_AND_COVID19
SCZ	WP_STRIATED_MUSCLE_CONTRACTI...	SET	36	-0.25823	-0.011588	0.16043	0.94625	WP_STRIATED_MUSCLE_CONTRACTION_PATHWAY
SCZ	WP_SUDDEN_INFANT_DEATH_SYNDR...	SET	147	0.098236	0.0088802	0.077876	0.10358	WP_SUDDEN_INFANT_DEATH_SYNDROME_SIDS_SUSCEPTIBILITY_PATHWAYS
SCZ	WP_SULFATION_BIOTRANSFORMATI...	SET	14	-0.15925	-0.0044592	0.28009	0.71516	WP_SULFATION_BIOTRANSFORMATION_REACTION
SCZ	WP_SULINDAC_METABOLIC_PATHWAY	SET	5	0.47636	0.0079735	0.4533	0.14667	WP_SULINDAC_METABOLIC_PATHWAY
SCZ	WP_SUPRESSION_OF_HMGB1_MEDIA...	SET	7	-0.022417	-0.00044394	0.29518	0.53027	WP_SUPRESSION_OF_HMGB1_MEDIATED_INFLAMMATION_BY_THBD
SCZ	WP_SYNAPTIC_SIGNALING_PATHWA...	SET	49	0.28018	0.014663	0.12876	0.014787	WP_SYNAPTIC_SIGNALING_PATHWAYS_ASSOCIATED_WITH_AUTISM_SPECTRUM_DISORDER
SCZ	WP_SYNAPTIC_VESICLE_PATHWAY	SET	48	0.0026184	0.00013563	0.14423	0.49276	WP_SYNAPTIC_VESICLE_PATHWAY
SCZ	WP_SYNTHESIS_OF_CERAMIDES_AN...	SET	22	0.28951	0.01016	0.22346	0.097574	WP_SYNTHESIS_OF_CERAMIDES_AND_1DEOXYCERAMIDES
SCZ	WP_TAMOXIFEN_METABOLISM	SET	21	-0.24155	-0.0082822	0.20993	0.87504	WP_TAMOXIFEN_METABOLISM
SCZ	WP_TARGET_OF_RAPAMYCIN_SIGNA...	SET	35	0.33998	0.015043	0.156	0.01466	WP_TARGET_OF_RAPAMYCIN_SIGNALING
SCZ	WP_TCA_CYCLE_AKA_KREBS_OR_CI...	SET	17	0.25488	0.007864	0.23764	0.14175	WP_TCA_CYCLE_AKA_KREBS_OR_CITRIC_ACID_CYCLE
SCZ	WP_TCA_CYCLE_AND_DEFICIENCY_...	SET	15	0.1048	0.0030374	0.23723	0.32934	WP_TCA_CYCLE_AND_DEFICIENCY_OF_PYRUVATE_DEHYDROGENASE_COMPLEX_PDHC
SCZ	WP_TCA_CYCLE_IN_SENESCENCE	SET	9	0.16658	0.0037405	0.311	0.29611	WP_TCA_CYCLE_IN_SENESCENCE
SCZ	WP_TCA_CYCLE_NUTRIENT_USE_AN...	SET	5	-0.12754	-0.0021349	0.42744	0.61729	WP_TCA_CYCLE_NUTRIENT_USE_AND_INVASIVENESS_OF_OVARIAN_CANCER
SCZ	WP_TCELL_ACTIVATION_SARSCOV2	SET	83	0.13042	0.0088748	0.099556	0.095107	WP_TCELL_ACTIVATION_SARSCOV2
SCZ	WP_TCELL_ANTIGEN_RECEPTOR_TC...	SET	57	0.13711	0.0077375	0.12249	0.1315	WP_TCELL_ANTIGEN_RECEPTOR_TCR_PATHWAY_DURING_STAPHYLOCOCCUS_AUREUS_INFECTION
SCZ	WP_TCELL_RECEPTOR_SIGNALING_...	SET	87	0.049937	0.0034786	0.10099	0.3105	WP_TCELL_RECEPTOR_SIGNALING_PATHWAY
SCZ	WP_TGFBETA_RECEPTOR_SIGNALING	SET	52	0.13865	0.0074742	0.141	0.16275	WP_TGFBETA_RECEPTOR_SIGNALING
SCZ	WP_TGFBETA_RECEPTOR_SIGNALIN...	SET	56	0.091872	0.0051391	0.13727	0.25166	WP_TGFBETA_RECEPTOR_SIGNALING_IN_SKELETAL_DYSPLASIAS
SCZ	WP_TGFBETA_SIGNALING_IN_THYR...	SET	17	-0.043915	-0.0013549	0.23541	0.57399	WP_TGFBETA_SIGNALING_IN_THYROID_CELLS_FOR_EPITHELIALMESENCHYMAL_TRANSITION
SCZ	WP_TGFBETA_SIGNALING_PATHWAY	SET	127	0.19238	0.016174	0.079903	0.0080327	WP_TGFBETA_SIGNALING_PATHWAY
SCZ	WP_TGIF_DISRUPTION_OF_SHH_SI...	SET	9	-0.064534	-0.0014491	0.27067	0.59422	WP_TGIF_DISRUPTION_OF_SHH_SIGNALING
SCZ	WP_TH17_CELL_DIFFERENTIATION...	SET	67	0.37228	0.022771	0.11382	0.0005377	WP_TH17_CELL_DIFFERENTIATION_PATHWAY
SCZ	WP_THERMOGENESIS	SET	105	0.16053	0.012279	0.09011	0.037426	WP_THERMOGENESIS
SCZ	WP_THIAMINE_METABOLIC_PATHWA...	SET	8	-0.34879	-0.0073842	0.31714	0.86428	WP_THIAMINE_METABOLIC_PATHWAYS
SCZ	WP_THYMIC_STROMAL_LYMPHOPOIE...	SET	45	0.29073	0.014582	0.14594	0.023193	WP_THYMIC_STROMAL_LYMPHOPOIETIN_TSLP_SIGNALING_PATHWAY
SCZ	WP_THYROID_HORMONES_PRODUCTI...	SET	91	0.057958	0.0041287	0.096068	0.27316	WP_THYROID_HORMONES_PRODUCTION_AND_PERIPHERAL_DOWNSTREAM_SIGNALING_EFFECTS
SCZ	WP_THYROID_STIMULATING_HORMO...	SET	66	0.052768	0.0032035	0.11644	0.32521	WP_THYROID_STIMULATING_HORMONE_TSH_SIGNALING_PATHWAY
SCZ	WP_THYROXINE_THYROID_HORMONE...	SET	23	0.11462	0.0041129	0.1949	0.27824	WP_THYROXINE_THYROID_HORMONE_PRODUCTION
SCZ	WP_TLR4_SIGNALING_AND_TOLERA...	SET	24	0.20895	0.0076586	0.20905	0.15878	WP_TLR4_SIGNALING_AND_TOLERANCE
SCZ	WP_TNFALPHA_SIGNALING_PATHWAY	SET	86	0.091302	0.0063237	0.099674	0.17984	WP_TNFALPHA_SIGNALING_PATHWAY
SCZ	WP_TNFRELATED_WEAK_INDUCER_O...	SET	39	0.14238	0.0066494	0.1409	0.15615	WP_TNFRELATED_WEAK_INDUCER_OF_APOPTOSIS_TWEAK_SIGNALING_PATHWAY
SCZ	WP_TOLLLIKE_RECEPTOR_SIGNALI...1	SET	93	0.16257	0.011707	0.10487	0.060557	WP_TOLLLIKE_RECEPTOR_SIGNALING_PATHWAY
SCZ	WP_TOLLLIKE_RECEPTOR_SIGNALI...2	SET	26	0.53508	0.020412	0.19658	0.003249	WP_TOLLLIKE_RECEPTOR_SIGNALING_RELATED_TO_MYD88
SCZ	WP_TP53_NETWORK	SET	19	0.025897	0.00084468	0.22844	0.45487	WP_TP53_NETWORK
SCZ	WP_TRANSCRIPTIONAL_ACTIVATIO...	SET	15	-0.33085	-0.0095893	0.22547	0.92885	WP_TRANSCRIPTIONAL_ACTIVATION_BY_NRF2_IN_RESPONSE_TO_PHYTOCHEMICALS
SCZ	WP_TRANSCRIPTIONAL_CASCADE_R...	SET	13	0.3421	0.0092311	0.28322	0.11356	WP_TRANSCRIPTIONAL_CASCADE_REGULATING_ADIPOGENESIS
SCZ	WP_TRANSCRIPTION_COFACTORS_S...	SET	17	-0.13778	-0.0042511	0.24229	0.7152	WP_TRANSCRIPTION_COFACTORS_SKI_AND_SKIL_PROTEIN_PARTNERS
SCZ	WP_TRANSCRIPTION_FACTORS_REG...	SET	8	-0.066455	-0.0014069	0.27329	0.59606	WP_TRANSCRIPTION_FACTORS_REGULATE_MIRNAS_RELATED_TO_CARDIAC_HYPERTROPHY
SCZ	WP_TRANSCRIPTION_FACTOR_REGU...	SET	21	0.0023536	8.0701e-05	0.21796	0.49569	WP_TRANSCRIPTION_FACTOR_REGULATION_IN_ADIPOGENESIS
SCZ	WP_TRANSLATION_FACTORS	SET	46	0.25492	0.012927	0.13966	0.033992	WP_TRANSLATION_FACTORS
SCZ	WP_TRANSLATION_INHIBITORS_IN...	SET	45	0.028843	0.0014467	0.14184	0.41943	WP_TRANSLATION_INHIBITORS_IN_CHRONICALLY_ACTIVATED_PDGFRA_CELLS
SCZ	WP_TRANSSULFURATION_ONECARBO...	SET	62	0.06498	0.0038239	0.11775	0.29053	WP_TRANSSULFURATION_ONECARBON_METABOLISM_AND_RELATED_PATHWAYS
SCZ	WP_TRANSSULFURATION_PATHWAY	SET	10	-0.2645	-0.0062602	0.27569	0.83131	WP_TRANSSULFURATION_PATHWAY
SCZ	WP_TRIACYLGLYCERIDE_SYNTHESIS	SET	22	0.16576	0.0058171	0.21036	0.21537	WP_TRIACYLGLYCERIDE_SYNTHESIS
SCZ	WP_TROP2_REGULATORY_SIGNALING	SET	48	0.15946	0.0082599	0.13978	0.12698	WP_TROP2_REGULATORY_SIGNALING
SCZ	WP_TRYPTOPHAN_CATABOLISM_LEA...	SET	16	0.16065	0.0048088	0.26395	0.27139	WP_TRYPTOPHAN_CATABOLISM_LEADING_TO_NAD_PRODUCTION
SCZ	WP_TRYPTOPHAN_METABOLISM	SET	31	0.11197	0.0046632	0.16292	0.24597	WP_TRYPTOPHAN_METABOLISM
SCZ	WP_TUMOR_SUPPRESSOR_ACTIVITY...	SET	31	0.088512	0.0036863	0.17252	0.30396	WP_TUMOR_SUPPRESSOR_ACTIVITY_OF_SMARCB1
SCZ	WP_TYPE_2_PAPILLARY_RENAL_CE...	SET	33	-0.13346	-0.0057346	0.15945	0.79871	WP_TYPE_2_PAPILLARY_RENAL_CELL_CARCINOMA
SCZ	WP_TYPE_III_INTERFERON_SIGNA...	SET	10	0.40765	0.0096484	0.33739	0.11349	WP_TYPE_III_INTERFERON_SIGNALING
SCZ	WP_TYPE_II_DIABETES_MELLITUS	SET	18	0.23496	0.0074594	0.24774	0.17147	WP_TYPE_II_DIABETES_MELLITUS
SCZ	WP_TYPE_II_INTERFERON_SIGNAL...	SET	32	0.17043	0.0072116	0.17024	0.15838	WP_TYPE_II_INTERFERON_SIGNALING
SCZ	WP_TYPE_I_COLLAGEN_SYNTHESIS...	SET	32	0.10051	0.0042527	0.16005	0.26501	WP_TYPE_I_COLLAGEN_SYNTHESIS_IN_THE_CONTEXT_OF_OSTEOGENESIS_IMPERFECTA
SCZ	WP_TYPE_I_INTERFERON_INDUCTI...	SET	28	0.65186	0.025804	0.2054	0.00075426	WP_TYPE_I_INTERFERON_INDUCTION_AND_SIGNALING_DURING_SARSCOV2_INFECTION
SCZ	WP_TYROBP_CAUSAL_NETWORK_IN_...	SET	57	-0.11647	-0.006573	0.12347	0.82724	WP_TYROBP_CAUSAL_NETWORK_IN_MICROGLIA
SCZ	WP_TYROSINE_METABOLISM_AND_R...	SET	5	-0.32093	-0.0053719	0.37655	0.80297	WP_TYROSINE_METABOLISM_AND_RELATED_DISORDERS
SCZ	WP_T_CELL_MODULATION_IN_PANC...	SET	43	0.15723	0.0077097	0.13643	0.12457	WP_T_CELL_MODULATION_IN_PANCREATIC_CANCER
SCZ	WP_T_CELL_RECEPTOR_AND_COSTI...	SET	27	0.45795	0.017802	0.16318	0.0025081	WP_T_CELL_RECEPTOR_AND_COSTIMULATORY_SIGNALING
SCZ	WP_ULCERATIVE_COLITIS_SIGNAL...	SET	14	0.43317	0.012129	0.25055	0.041927	WP_ULCERATIVE_COLITIS_SIGNALING
SCZ	WP_ULTRACONSERVED_REGION_339...	SET	2	0.21443	0.0022702	0.64266	0.36932	WP_ULTRACONSERVED_REGION_339_MODULATION_OF_TUMOR_SUPPRESSOR_MICRORNAS_IN_CANCER
SCZ	WP_UNFOLDED_PROTEIN_RESPONSE	SET	22	-0.14567	-0.0051122	0.22481	0.74149	WP_UNFOLDED_PROTEIN_RESPONSE
SCZ	WP_UREA_CYCLE_AND_ASSOCIATED...	SET	23	-0.12585	-0.0045158	0.19008	0.74604	WP_UREA_CYCLE_AND_ASSOCIATED_PATHWAYS
SCZ	WP_UREA_CYCLE_AND_METABOLISM...	SET	19	-0.030444	-0.00099296	0.20299	0.55961	WP_UREA_CYCLE_AND_METABOLISM_OF_AMINO_GROUPS
SCZ	WP_UREA_CYCLE_AND_RELATED_DI...	SET	8	-0.15958	-0.0033784	0.2996	0.70285	WP_UREA_CYCLE_AND_RELATED_DISEASES
SCZ	WP_VALPROIC_ACID_PATHWAY	SET	11	0.14317	0.0035538	0.2862	0.30846	WP_VALPROIC_ACID_PATHWAY
SCZ	WP_VASOPRESSINREGULATED_WATE...	SET	43	-0.1089	-0.00534	0.13848	0.78418	WP_VASOPRESSINREGULATED_WATER_REABSORPTION
SCZ	WP_VEGFAVEGFR2_SIGNALING	SET	409	0.066838	0.010003	0.047777	0.08092	WP_VEGFAVEGFR2_SIGNALING
SCZ	WP_VITAMIN_A_AND_CAROTENOID_...	SET	41	0.036821	0.0017631	0.14953	0.40275	WP_VITAMIN_A_AND_CAROTENOID_METABOLISM
SCZ	WP_VITAMIN_B12_DISORDERS	SET	13	0.41238	0.011128	0.28553	0.074342	WP_VITAMIN_B12_DISORDERS
SCZ	WP_VITAMIN_B12_METABOLISM	SET	47	0.11329	0.0058069	0.14232	0.21302	WP_VITAMIN_B12_METABOLISM
SCZ	WP_VITAMIN_B6DEPENDENT_AND_R...	SET	7	0.13999	0.0027723	0.3228	0.33227	WP_VITAMIN_B6DEPENDENT_AND_RESPONSIVE_DISORDERS
SCZ	WP_VITAMIN_DSENSITIVE_CALCIU...	SET	33	0.50181	0.021562	0.18797	0.0038	WP_VITAMIN_DSENSITIVE_CALCIUM_SIGNALING_IN_DEPRESSION
SCZ	WP_VITAMIN_D_IN_INFLAMMATORY...	SET	19	0.20287	0.0066169	0.22002	0.17826	WP_VITAMIN_D_IN_INFLAMMATORY_DISEASES
SCZ	WP_VITAMIN_D_METABOLISM	SET	9	-0.155	-0.0034804	0.33986	0.67582	WP_VITAMIN_D_METABOLISM
SCZ	WP_VITAMIN_D_RECEPTOR_PATHWAY	SET	172	0.083846	0.0081928	0.073964	0.12849	WP_VITAMIN_D_RECEPTOR_PATHWAY
SCZ	WP_VITAMIN_K_METABOLISM_AND_...	SET	11	0.3698	0.0091796	0.214	0.041998	WP_VITAMIN_K_METABOLISM_AND_ACTIVATION_OF_DEPENDENT_PROTEINS
SCZ	WP_WHITE_FAT_CELL_DIFFERENTI...	SET	32	0.32086	0.013576	0.1728	0.031677	WP_WHITE_FAT_CELL_DIFFERENTIATION
SCZ	WP_WNTBETACATENIN_SIGNALING_...	SET	26	0.036049	0.0013752	0.17448	0.41816	WP_WNTBETACATENIN_SIGNALING_PATHWAY_IN_LEUKEMIA
SCZ	WP_WNT_SIGNALING	SET	111	-0.11636	-0.0091494	0.091279	0.89879	WP_WNT_SIGNALING
SCZ	WP_WNT_SIGNALING_IN_KIDNEY_D...	SET	36	0.0098219	0.00044076	0.15891	0.47536	WP_WNT_SIGNALING_IN_KIDNEY_DISEASE
SCZ	WP_WNT_SIGNALING_PATHWAY	SET	51	0.24439	0.013048	0.13231	0.032379	WP_WNT_SIGNALING_PATHWAY
SCZ	WP_WNT_SIGNALING_PATHWAY_AND...	SET	97	0.081107	0.0059642	0.099886	0.2084	WP_WNT_SIGNALING_PATHWAY_AND_PLURIPOTENCY
SCZ	WP_ZINC_HOMEOSTASIS	SET	35	0.14281	0.0063191	0.1788	0.21224	WP_ZINC_HOMEOSTASIS
SCZ	WUNDER_INFLAMMATORY_RESPONSE...1	SET	9	-0.054176	-0.0012165	0.37599	0.55728	WUNDER_INFLAMMATORY_RESPONSE_AND_CHOLESTEROL_DN
SCZ	WUNDER_INFLAMMATORY_RESPONSE...2	SET	48	-0.065829	-0.0034099	0.1314	0.69181	WUNDER_INFLAMMATORY_RESPONSE_AND_CHOLESTEROL_UP
SCZ	WU_ALZHEIMER_DISEASE_DN	SET	18	-0.21342	-0.0067755	0.20118	0.85561	WU_ALZHEIMER_DISEASE_DN
SCZ	WU_ALZHEIMER_DISEASE_UP	SET	9	0.031705	0.00071191	0.38103	0.46684	WU_ALZHEIMER_DISEASE_UP
SCZ	WU_APOPTOSIS_BY_CDKN1A_NOT_V...	SET	9	-0.7379	-0.016569	0.29292	0.99411	WU_APOPTOSIS_BY_CDKN1A_NOT_VIA_TP53
SCZ	WU_APOPTOSIS_BY_CDKN1A_VIA_T...	SET	51	0.11453	0.0061145	0.12113	0.17221	WU_APOPTOSIS_BY_CDKN1A_VIA_TP53
SCZ	WU_CELL_MIGRATION	SET	171	-0.14529	-0.014156	0.076504	0.97122	WU_CELL_MIGRATION
SCZ	WU_HBX_TARGETS_1_DN	SET	21	0.042566	0.0014595	0.21423	0.42125	WU_HBX_TARGETS_1_DN
SCZ	WU_HBX_TARGETS_1_UP	SET	14	0.047363	0.0013262	0.23201	0.41912	WU_HBX_TARGETS_1_UP
SCZ	WU_HBX_TARGETS_2_DN	SET	14	0.16076	0.0045016	0.24781	0.25826	WU_HBX_TARGETS_2_DN
SCZ	WU_HBX_TARGETS_2_UP	SET	21	-0.033517	-0.0011492	0.20336	0.56545	WU_HBX_TARGETS_2_UP
SCZ	WU_HBX_TARGETS_3_DN	SET	13	-0.16264	-0.0043885	0.22333	0.76676	WU_HBX_TARGETS_3_DN
SCZ	WU_HBX_TARGETS_3_UP	SET	18	0.2357	0.007483	0.22817	0.15081	WU_HBX_TARGETS_3_UP
SCZ	WU_SILENCED_BY_METHYLATION_I...	SET	49	0.074707	0.0039098	0.13859	0.29493	WU_SILENCED_BY_METHYLATION_IN_BLADDER_CANCER
SCZ	XIE_LT_HSC_S1PR3_OE_UP	SET	27	-0.047753	-0.0018563	0.18812	0.60019	XIE_LT_HSC_S1PR3_OE_UP
SCZ	XIE_ST_HSC_S1PR3_OE_DN	SET	23	0.27464	0.0098547	0.18373	0.06749	XIE_ST_HSC_S1PR3_OE_DN
SCZ	XIE_ST_HSC_S1PR3_OE_UP	SET	179	-0.012813	-0.0012769	0.073621	0.56908	XIE_ST_HSC_S1PR3_OE_UP
SCZ	XU_AKT1_TARGETS_48HR	SET	9	-0.040564	-0.00091083	0.35775	0.54514	XU_AKT1_TARGETS_48HR
SCZ	XU_AKT1_TARGETS_6HR	SET	26	-0.45461	-0.017342	0.19167	0.99114	XU_AKT1_TARGETS_6HR
SCZ	XU_CREBBP_TARGETS_DN	SET	36	0.0021837	9.7992e-05	0.15512	0.49438	XU_CREBBP_TARGETS_DN
SCZ	XU_CREBBP_TARGETS_UP	SET	21	-0.12601	-0.0043208	0.20905	0.72667	XU_CREBBP_TARGETS_UP
SCZ	XU_GH1_AUTOCRINE_TARGETS_DN	SET	123	0.057118	0.0047262	0.088941	0.26038	XU_GH1_AUTOCRINE_TARGETS_DN
SCZ	XU_GH1_AUTOCRINE_TARGETS_UP	SET	169	0.013872	0.0013437	0.073202	0.42485	XU_GH1_AUTOCRINE_TARGETS_UP
SCZ	XU_GH1_EXOGENOUS_TARGETS_DN	SET	94	-0.038144	-0.0027614	0.099979	0.64859	XU_GH1_EXOGENOUS_TARGETS_DN
SCZ	XU_GH1_EXOGENOUS_TARGETS_UP	SET	48	-0.14492	-0.0075069	0.12918	0.86904	XU_GH1_EXOGENOUS_TARGETS_UP
SCZ	XU_HGF_SIGNALING_NOT_VIA_AKT...1	SET	19	-0.23205	-0.0075688	0.20284	0.87369	XU_HGF_SIGNALING_NOT_VIA_AKT1_48HR_DN
SCZ	XU_HGF_SIGNALING_NOT_VIA_AKT...2	SET	30	-0.11485	-0.0047057	0.166	0.75549	XU_HGF_SIGNALING_NOT_VIA_AKT1_48HR_UP
SCZ	XU_HGF_SIGNALING_NOT_VIA_AKT...3	SET	23	0.026296	0.00094354	0.1924	0.44565	XU_HGF_SIGNALING_NOT_VIA_AKT1_6HR
SCZ	XU_HGF_TARGETS_INDUCED_BY_AK...1	SET	21	-0.15344	-0.005261	0.20768	0.76999	XU_HGF_TARGETS_INDUCED_BY_AKT1_48HR_DN
SCZ	XU_HGF_TARGETS_INDUCED_BY_AK...2	SET	13	0.34515	0.0093134	0.23965	0.07491	XU_HGF_TARGETS_INDUCED_BY_AKT1_48HR_UP
SCZ	XU_HGF_TARGETS_INDUCED_BY_AK...3	SET	18	0.1143	0.0036289	0.23417	0.31274	XU_HGF_TARGETS_INDUCED_BY_AKT1_6HR
SCZ	XU_HGF_TARGETS_REPRESSED_BY_...1	SET	80	-0.033353	-0.0022284	0.10034	0.63021	XU_HGF_TARGETS_REPRESSED_BY_AKT1_DN
SCZ	XU_HGF_TARGETS_REPRESSED_BY_...2	SET	8	-0.29015	-0.0061427	0.27575	0.85364	XU_HGF_TARGETS_REPRESSED_BY_AKT1_UP
SCZ	XU_RESPONSE_TO_TRETINOIN_AND...1	SET	14	-0.21319	-0.0059696	0.25085	0.80229	XU_RESPONSE_TO_TRETINOIN_AND_NSC682994_DN
SCZ	XU_RESPONSE_TO_TRETINOIN_AND...2	SET	14	-0.26002	-0.007281	0.2612	0.84024	XU_RESPONSE_TO_TRETINOIN_AND_NSC682994_UP
SCZ	XU_RESPONSE_TO_TRETINOIN_DN	SET	11	-0.1849	-0.0045897	0.2964	0.73362	XU_RESPONSE_TO_TRETINOIN_DN
SCZ	XU_RESPONSE_TO_TRETINOIN_UP	SET	13	-0.017995	-0.00048557	0.25461	0.52817	XU_RESPONSE_TO_TRETINOIN_UP
SCZ	YAGI_AML_FAB_MARKERS	SET	179	0.023355	0.0023276	0.068058	0.36574	YAGI_AML_FAB_MARKERS
SCZ	YAGI_AML_RELAPSE_PROGNOSIS	SET	33	0.22066	0.0094815	0.1618	0.086327	YAGI_AML_RELAPSE_PROGNOSIS
SCZ	YAGI_AML_SURVIVAL	SET	110	-0.094249	-0.0073777	0.085789	0.86402	YAGI_AML_SURVIVAL
SCZ	YAGI_AML_WITH_11Q23_REARRANG...	SET	316	0.0063767	0.00084111	0.053409	0.45248	YAGI_AML_WITH_11Q23_REARRANGED
SCZ	YAGI_AML_WITH_INV_16_TRANSLO...	SET	374	0.045919	0.0065783	0.048826	0.1735	YAGI_AML_WITH_INV_16_TRANSLOCATION
SCZ	YAGI_AML_WITH_T_8_21_TRANSLO...	SET	327	0.074926	0.01005	0.051453	0.072678	YAGI_AML_WITH_T_8_21_TRANSLOCATION
SCZ	YAGI_AML_WITH_T_9_11_TRANSLO...	SET	121	0.062531	0.0051322	0.085805	0.23308	YAGI_AML_WITH_T_9_11_TRANSLOCATION
SCZ	YAGUE_PRETUMOR_DRUG_RESISTAN...1	SET	13	-0.043185	-0.0011653	0.27497	0.5624	YAGUE_PRETUMOR_DRUG_RESISTANCE_DN
SCZ	YAGUE_PRETUMOR_DRUG_RESISTAN...2	SET	7	0.45489	0.0090087	0.38587	0.11923	YAGUE_PRETUMOR_DRUG_RESISTANCE_UP
SCZ	YAMANAKA_GLIOBLASTOMA_SURVIV...1	SET	7	-0.22309	-0.0044181	0.32885	0.75124	YAMANAKA_GLIOBLASTOMA_SURVIVAL_DN
SCZ	YAMANAKA_GLIOBLASTOMA_SURVIV...2	SET	9	0.22518	0.0050563	0.30271	0.22848	YAMANAKA_GLIOBLASTOMA_SURVIVAL_UP
SCZ	YAMASHITA_LIVER_CANCER_STEM_...1	SET	71	-0.0065298	-0.0004111	0.12032	0.52164	YAMASHITA_LIVER_CANCER_STEM_CELL_DN
SCZ	YAMASHITA_LIVER_CANCER_STEM_...2	SET	43	-0.20619	-0.010111	0.15319	0.91084	YAMASHITA_LIVER_CANCER_STEM_CELL_UP
SCZ	YAMASHITA_LIVER_CANCER_WITH_...1	SET	16	-0.155	-0.0046397	0.21801	0.76144	YAMASHITA_LIVER_CANCER_WITH_EPCAM_DN
SCZ	YAMASHITA_LIVER_CANCER_WITH_...2	SET	49	0.11974	0.0062666	0.14647	0.20682	YAMASHITA_LIVER_CANCER_WITH_EPCAM_UP
SCZ	YAMASHITA_METHYLATED_IN_PROS...	SET	60	-0.14787	-0.0085608	0.11963	0.89177	YAMASHITA_METHYLATED_IN_PROSTATE_CANCER
SCZ	YAMASHITA_SILENCED_BY_METHYL...	SET	7	-0.17188	-0.0034039	0.39386	0.66872	YAMASHITA_SILENCED_BY_METHYLATION
SCZ	YAMAZAKI_TCEB3_TARGETS_DN	SET	184	0.00073224	7.3977e-05	0.07058	0.49586	YAMAZAKI_TCEB3_TARGETS_DN
SCZ	YAMAZAKI_TCEB3_TARGETS_UP	SET	158	0.11847	0.011099	0.074738	0.056481	YAMAZAKI_TCEB3_TARGETS_UP
SCZ	YANAGIHARA_ESX1_TARGETS	SET	24	-0.24644	-0.0090325	0.19208	0.90024	YANAGIHARA_ESX1_TARGETS
SCZ	YANAGISAWA_LUNG_CANCER_RECUR...	SET	6	-0.73716	-0.013516	0.43701	0.95417	YANAGISAWA_LUNG_CANCER_RECURRENCE
SCZ	YANG_BCL3_TARGETS_DN	SET	8	0.19027	0.0040282	0.36568	0.30143	YANG_BCL3_TARGETS_DN
SCZ	YANG_BCL3_TARGETS_UP	SET	307	0.020339	0.002645	0.054792	0.35524	YANG_BCL3_TARGETS_UP
SCZ	YANG_BREAST_CANCER_ESR1_BULK...1	SET	22	-0.022231	-0.00078018	0.20721	0.54272	YANG_BREAST_CANCER_ESR1_BULK_DN
SCZ	YANG_BREAST_CANCER_ESR1_BULK...2	SET	26	0.1458	0.005562	0.19795	0.23069	YANG_BREAST_CANCER_ESR1_BULK_UP
SCZ	YANG_BREAST_CANCER_ESR1_DN	SET	22	0.035868	0.0012587	0.2189	0.43492	YANG_BREAST_CANCER_ESR1_DN
SCZ	YANG_BREAST_CANCER_ESR1_LASE...1	SET	45	0.14501	0.0072735	0.14248	0.1544	YANG_BREAST_CANCER_ESR1_LASER_DN
SCZ	YANG_BREAST_CANCER_ESR1_LASE...2	SET	28	-0.12515	-0.0049541	0.17288	0.76544	YANG_BREAST_CANCER_ESR1_LASER_UP
SCZ	YANG_BREAST_CANCER_ESR1_UP	SET	35	-0.023208	-0.0010269	0.16591	0.55562	YANG_BREAST_CANCER_ESR1_UP
SCZ	YAN_ESCAPE_FROM_ANOIKIS	SET	19	0.10556	0.003443	0.24839	0.33543	YAN_ESCAPE_FROM_ANOIKIS
SCZ	YAO_HOXA10_TARGETS_VIA_PROGE...1	SET	18	-0.080901	-0.0025684	0.22585	0.6399	YAO_HOXA10_TARGETS_VIA_PROGESTERONE_DN
SCZ	YAO_HOXA10_TARGETS_VIA_PROGE...2	SET	75	0.063062	0.0040801	0.10894	0.28134	YAO_HOXA10_TARGETS_VIA_PROGESTERONE_UP
SCZ	YAO_TEMPORAL_RESPONSE_TO_PRO...1	SET	69	0.067796	0.004208	0.10516	0.25957	YAO_TEMPORAL_RESPONSE_TO_PROGESTERONE_CLUSTER_0
SCZ	YAO_TEMPORAL_RESPONSE_TO_PRO...2	SET	63	0.14729	0.0087372	0.1189	0.10771	YAO_TEMPORAL_RESPONSE_TO_PROGESTERONE_CLUSTER_1
SCZ	YAO_TEMPORAL_RESPONSE_TO_PRO...3	SET	68	0.0028127	0.00017331	0.10223	0.48903	YAO_TEMPORAL_RESPONSE_TO_PROGESTERONE_CLUSTER_10
SCZ	YAO_TEMPORAL_RESPONSE_TO_PRO...4	SET	96	-0.11021	-0.0080628	0.089856	0.88999	YAO_TEMPORAL_RESPONSE_TO_PROGESTERONE_CLUSTER_11
SCZ	YAO_TEMPORAL_RESPONSE_TO_PRO...5	SET	73	0.025547	0.0016308	0.11315	0.41069	YAO_TEMPORAL_RESPONSE_TO_PROGESTERONE_CLUSTER_12
SCZ	YAO_TEMPORAL_RESPONSE_TO_PRO...6	SET	165	0.051926	0.0049705	0.07099	0.23226	YAO_TEMPORAL_RESPONSE_TO_PROGESTERONE_CLUSTER_13
SCZ	YAO_TEMPORAL_RESPONSE_TO_PRO...7	SET	133	0.021142	0.0018186	0.081913	0.39817	YAO_TEMPORAL_RESPONSE_TO_PROGESTERONE_CLUSTER_14
SCZ	YAO_TEMPORAL_RESPONSE_TO_PRO...8	SET	31	0.24747	0.010306	0.15695	0.057445	YAO_TEMPORAL_RESPONSE_TO_PROGESTERONE_CLUSTER_15
SCZ	YAO_TEMPORAL_RESPONSE_TO_PRO...9	SET	72	-0.058806	-0.0037282	0.10777	0.70734	YAO_TEMPORAL_RESPONSE_TO_PROGESTERONE_CLUSTER_16
SCZ	YAO_TEMPORAL_RESPONSE_TO_PRO...10	SET	176	-0.036895	-0.0036464	0.068527	0.70484	YAO_TEMPORAL_RESPONSE_TO_PROGESTERONE_CLUSTER_17
SCZ	YAO_TEMPORAL_RESPONSE_TO_PRO...11	SET	48	-0.0088008	-0.00045588	0.13311	0.52636	YAO_TEMPORAL_RESPONSE_TO_PROGESTERONE_CLUSTER_2
SCZ	YAO_TEMPORAL_RESPONSE_TO_PRO...12	SET	13	0.17244	0.004653	0.23571	0.23222	YAO_TEMPORAL_RESPONSE_TO_PROGESTERONE_CLUSTER_3
SCZ	YAO_TEMPORAL_RESPONSE_TO_PRO...13	SET	15	0.27592	0.0079972	0.24922	0.13412	YAO_TEMPORAL_RESPONSE_TO_PROGESTERONE_CLUSTER_4
SCZ	YAO_TEMPORAL_RESPONSE_TO_PRO...14	SET	26	-0.3205	-0.012226	0.1849	0.95848	YAO_TEMPORAL_RESPONSE_TO_PROGESTERONE_CLUSTER_5
SCZ	YAO_TEMPORAL_RESPONSE_TO_PRO...15	SET	74	-0.17814	-0.011449	0.10671	0.95247	YAO_TEMPORAL_RESPONSE_TO_PROGESTERONE_CLUSTER_6
SCZ	YAO_TEMPORAL_RESPONSE_TO_PRO...16	SET	67	0.20378	0.012464	0.10701	0.028443	YAO_TEMPORAL_RESPONSE_TO_PROGESTERONE_CLUSTER_7
SCZ	YAO_TEMPORAL_RESPONSE_TO_PRO...17	SET	48	0.0018502	9.584e-05	0.13097	0.49436	YAO_TEMPORAL_RESPONSE_TO_PROGESTERONE_CLUSTER_8
SCZ	YAO_TEMPORAL_RESPONSE_TO_PRO...18	SET	70	-0.13452	-0.0084095	0.11098	0.88725	YAO_TEMPORAL_RESPONSE_TO_PROGESTERONE_CLUSTER_9
SCZ	YAUCH_HEDGEHOG_SIGNALING_PAR...1	SET	241	-0.075337	-0.0086967	0.060955	0.89175	YAUCH_HEDGEHOG_SIGNALING_PARACRINE_DN
SCZ	YAUCH_HEDGEHOG_SIGNALING_PAR...2	SET	130	-0.21844	-0.018578	0.082269	0.99603	YAUCH_HEDGEHOG_SIGNALING_PARACRINE_UP
SCZ	YEGNASUBRAMANIAN_PROSTATE_CA...	SET	104	-0.096739	-0.0073644	0.096673	0.8415	YEGNASUBRAMANIAN_PROSTATE_CANCER
SCZ	YEMELYANOV_GR_TARGETS_DN	SET	10	0.54858	0.012984	0.28981	0.029197	YEMELYANOV_GR_TARGETS_DN
SCZ	YIH_RESPONSE_TO_ARSENITE_C1	SET	21	0.11979	0.0041073	0.18411	0.25764	YIH_RESPONSE_TO_ARSENITE_C1
SCZ	YIH_RESPONSE_TO_ARSENITE_C2	SET	14	0.23813	0.006668	0.26601	0.18535	YIH_RESPONSE_TO_ARSENITE_C2
SCZ	YIH_RESPONSE_TO_ARSENITE_C3	SET	26	-0.059486	-0.0022692	0.16719	0.639	YIH_RESPONSE_TO_ARSENITE_C3
SCZ	YIH_RESPONSE_TO_ARSENITE_C4	SET	15	0.12524	0.0036298	0.25889	0.31429	YIH_RESPONSE_TO_ARSENITE_C4
SCZ	YIH_RESPONSE_TO_ARSENITE_C5	SET	10	0.016321	0.00038629	0.2813	0.47687	YIH_RESPONSE_TO_ARSENITE_C5
SCZ	YOKOE_CANCER_TESTIS_ANTIGENS	SET	32	0.22104	0.009353	0.15012	0.070458	YOKOE_CANCER_TESTIS_ANTIGENS
SCZ	YORDY_RECIPROCAL_REGULATION_...1	SET	66	-0.067414	-0.0040927	0.12239	0.70912	YORDY_RECIPROCAL_REGULATION_BY_ETS1_AND_SP100_DN
SCZ	YORDY_RECIPROCAL_REGULATION_...2	SET	21	0.088836	0.003046	0.20858	0.33509	YORDY_RECIPROCAL_REGULATION_BY_ETS1_AND_SP100_UP
SCZ	YOSHIMURA_MAPK8_TARGETS_DN	SET	357	0.04974	0.0069653	0.049452	0.15726	YOSHIMURA_MAPK8_TARGETS_DN
SCZ	YOSHIMURA_MAPK8_TARGETS_UP	SET	1185	0.017428	0.0043398	0.028355	0.26941	YOSHIMURA_MAPK8_TARGETS_UP
SCZ	YUAN_ZNF143_PARTNERS	SET	18	-0.0039177	-0.00012438	0.19906	0.50785	YUAN_ZNF143_PARTNERS
SCZ	YU_BAP1_TARGETS	SET	29	-0.22877	-0.0092158	0.16784	0.91355	YU_BAP1_TARGETS
SCZ	YU_MYC_TARGETS_DN	SET	44	0.14889	0.0073851	0.1517	0.16318	YU_MYC_TARGETS_DN
SCZ	YU_MYC_TARGETS_UP	SET	43	-0.016986	-0.00083288	0.14454	0.54677	YU_MYC_TARGETS_UP
SCZ	ZAIDI_OSTEOBLAST_TRANSCRIPTI...	SET	13	0.26037	0.0070259	0.27953	0.17581	ZAIDI_OSTEOBLAST_TRANSCRIPTION_FACTORS
SCZ	ZAMORA_NOS2_TARGETS_DN	SET	81	0.13843	0.0093065	0.10248	0.088389	ZAMORA_NOS2_TARGETS_DN
SCZ	ZAMORA_NOS2_TARGETS_UP	SET	53	0.058117	0.0031629	0.11981	0.31382	ZAMORA_NOS2_TARGETS_UP
SCZ	ZEILSTRA_CD44_TARGETS_DN	SET	7	-0.30905	-0.0061204	0.379	0.79258	ZEILSTRA_CD44_TARGETS_DN
SCZ	ZEILSTRA_CD44_TARGETS_UP	SET	8	0.17929	0.0037956	0.33813	0.29798	ZEILSTRA_CD44_TARGETS_UP
SCZ	ZERBINI_RESPONSE_TO_SULINDAC...1	SET	6	0.085428	0.0015664	0.49988	0.43215	ZERBINI_RESPONSE_TO_SULINDAC_DN
SCZ	ZERBINI_RESPONSE_TO_SULINDAC...2	SET	9	0.15681	0.0035212	0.35915	0.33119	ZERBINI_RESPONSE_TO_SULINDAC_UP
SCZ	ZHANG_ADIPOGENESIS_BY_BMP7	SET	14	0.18556	0.0051961	0.24021	0.21991	ZHANG_ADIPOGENESIS_BY_BMP7
SCZ	ZHANG_ANTIVIRAL_RESPONSE_TO_...1	SET	40	0.32984	0.0156	0.15237	0.01521	ZHANG_ANTIVIRAL_RESPONSE_TO_RIBAVIRIN_DN
SCZ	ZHANG_ANTIVIRAL_RESPONSE_TO_...2	SET	23	0.036652	0.0013151	0.19626	0.42593	ZHANG_ANTIVIRAL_RESPONSE_TO_RIBAVIRIN_UP
SCZ	ZHANG_BREAST_CANCER_PROGENIT...1	SET	132	-0.11149	-0.0095543	0.077375	0.92518	ZHANG_BREAST_CANCER_PROGENITORS_DN
SCZ	ZHANG_BREAST_CANCER_PROGENIT...2	SET	407	0.058222	0.0086929	0.046541	0.10548	ZHANG_BREAST_CANCER_PROGENITORS_UP
SCZ	ZHANG_GATA6_TARGETS_DN	SET	63	-0.20596	-0.012217	0.13327	0.93886	ZHANG_GATA6_TARGETS_DN
SCZ	ZHANG_GATA6_TARGETS_UP	SET	13	0.20926	0.0056467	0.22403	0.17514	ZHANG_GATA6_TARGETS_UP
SCZ	ZHANG_INTERFERON_RESPONSE	SET	23	-0.067022	-0.0024049	0.18279	0.64306	ZHANG_INTERFERON_RESPONSE
SCZ	ZHANG_PROLIFERATING_VS_QUIES...	SET	48	-0.23002	-0.011915	0.13214	0.95912	ZHANG_PROLIFERATING_VS_QUIESCENT
SCZ	ZHANG_RESPONSE_TO_CANTHARIDI...1	SET	61	0.028278	0.0016507	0.11476	0.40269	ZHANG_RESPONSE_TO_CANTHARIDIN_DN
SCZ	ZHANG_RESPONSE_TO_CANTHARIDI...2	SET	14	0.80615	0.022574	0.30299	0.003904	ZHANG_RESPONSE_TO_CANTHARIDIN_UP
SCZ	ZHANG_RESPONSE_TO_IKK_INHIBI...1	SET	100	0.071159	0.0053125	0.099042	0.23624	ZHANG_RESPONSE_TO_IKK_INHIBITOR_AND_TNF_DN
SCZ	ZHANG_RESPONSE_TO_IKK_INHIBI...2	SET	212	-0.026982	-0.0029237	0.065177	0.66055	ZHANG_RESPONSE_TO_IKK_INHIBITOR_AND_TNF_UP
SCZ	ZHANG_TARGETS_OF_EWSR1_FLI1_...	SET	82	0.16894	0.011427	0.11274	0.067019	ZHANG_TARGETS_OF_EWSR1_FLI1_FUSION
SCZ	ZHAN_EARLY_DIFFERENTIATION_G...1	SET	38	0.11723	0.0054045	0.14951	0.21649	ZHAN_EARLY_DIFFERENTIATION_GENES_DN
SCZ	ZHAN_EARLY_DIFFERENTIATION_G...2	SET	6	0.010135	0.00018582	0.3717	0.48912	ZHAN_EARLY_DIFFERENTIATION_GENES_UP
SCZ	ZHAN_LATE_DIFFERENTIATION_GE...1	SET	17	0.04188	0.0012922	0.21474	0.42269	ZHAN_LATE_DIFFERENTIATION_GENES_DN
SCZ	ZHAN_LATE_DIFFERENTIATION_GE...2	SET	28	0.0049956	0.00019775	0.15925	0.48749	ZHAN_LATE_DIFFERENTIATION_GENES_UP
SCZ	ZHAN_MULTIPLE_MYELOMA_CD1_AN...1	SET	50	0.15935	0.0084238	0.13364	0.11658	ZHAN_MULTIPLE_MYELOMA_CD1_AND_CD2_DN
SCZ	ZHAN_MULTIPLE_MYELOMA_CD1_AN...2	SET	85	0.015235	0.001049	0.10149	0.44034	ZHAN_MULTIPLE_MYELOMA_CD1_AND_CD2_UP
SCZ	ZHAN_MULTIPLE_MYELOMA_CD1_DN	SET	42	0.20384	0.0098787	0.13946	0.071927	ZHAN_MULTIPLE_MYELOMA_CD1_DN
SCZ	ZHAN_MULTIPLE_MYELOMA_CD1_UP	SET	41	-0.16862	-0.0080741	0.15698	0.85862	ZHAN_MULTIPLE_MYELOMA_CD1_UP
SCZ	ZHAN_MULTIPLE_MYELOMA_CD1_VS...1	SET	51	-0.045038	-0.0024046	0.13329	0.63227	ZHAN_MULTIPLE_MYELOMA_CD1_VS_CD2_DN
SCZ	ZHAN_MULTIPLE_MYELOMA_CD1_VS...2	SET	62	-0.055925	-0.003291	0.12301	0.67531	ZHAN_MULTIPLE_MYELOMA_CD1_VS_CD2_UP
SCZ	ZHAN_MULTIPLE_MYELOMA_CD2_DN	SET	44	0.091298	0.0045284	0.13202	0.24462	ZHAN_MULTIPLE_MYELOMA_CD2_DN
SCZ	ZHAN_MULTIPLE_MYELOMA_CD2_UP	SET	44	0.000651	3.229e-05	0.1407	0.49815	ZHAN_MULTIPLE_MYELOMA_CD2_UP
SCZ	ZHAN_MULTIPLE_MYELOMA_DN	SET	36	-0.26615	-0.011944	0.16668	0.94484	ZHAN_MULTIPLE_MYELOMA_DN
SCZ	ZHAN_MULTIPLE_MYELOMA_HP_DN	SET	41	0.2959	0.014169	0.14786	0.022692	ZHAN_MULTIPLE_MYELOMA_HP_DN
SCZ	ZHAN_MULTIPLE_MYELOMA_HP_UP	SET	42	-0.28991	-0.01405	0.13508	0.98406	ZHAN_MULTIPLE_MYELOMA_HP_UP
SCZ	ZHAN_MULTIPLE_MYELOMA_LB_DN	SET	35	-0.01368	-0.00060531	0.16653	0.53273	ZHAN_MULTIPLE_MYELOMA_LB_DN
SCZ	ZHAN_MULTIPLE_MYELOMA_LB_UP	SET	44	-0.014496	-0.00071902	0.13639	0.54232	ZHAN_MULTIPLE_MYELOMA_LB_UP
SCZ	ZHAN_MULTIPLE_MYELOMA_MF_DN	SET	40	0.17782	0.0084105	0.15254	0.12186	ZHAN_MULTIPLE_MYELOMA_MF_DN
SCZ	ZHAN_MULTIPLE_MYELOMA_MF_UP	SET	43	-0.19488	-0.009556	0.15287	0.89881	ZHAN_MULTIPLE_MYELOMA_MF_UP
SCZ	ZHAN_MULTIPLE_MYELOMA_MS_DN	SET	41	-0.020501	-0.00098165	0.15105	0.55398	ZHAN_MULTIPLE_MYELOMA_MS_DN
SCZ	ZHAN_MULTIPLE_MYELOMA_MS_UP	SET	42	-0.19493	-0.0094467	0.14872	0.90501	ZHAN_MULTIPLE_MYELOMA_MS_UP
SCZ	ZHAN_MULTIPLE_MYELOMA_PR_DN	SET	46	0.39443	0.020002	0.15105	0.0045147	ZHAN_MULTIPLE_MYELOMA_PR_DN
SCZ	ZHAN_MULTIPLE_MYELOMA_PR_UP	SET	42	0.019821	0.00096059	0.14216	0.44456	ZHAN_MULTIPLE_MYELOMA_PR_UP
SCZ	ZHAN_MULTIPLE_MYELOMA_SPIKED	SET	20	-0.16884	-0.0056498	0.18484	0.81948	ZHAN_MULTIPLE_MYELOMA_SPIKED
SCZ	ZHAN_MULTIPLE_MYELOMA_SUBGRO...	SET	28	0.244	0.0096589	0.17723	0.084299	ZHAN_MULTIPLE_MYELOMA_SUBGROUPS
SCZ	ZHAN_MULTIPLE_MYELOMA_UP	SET	55	0.064897	0.0035977	0.12456	0.30118	ZHAN_MULTIPLE_MYELOMA_UP
SCZ	ZHAN_V1_LATE_DIFFERENTIATION...1	SET	13	0.28062	0.0075722	0.25238	0.1331	ZHAN_V1_LATE_DIFFERENTIATION_GENES_DN
SCZ	ZHAN_V1_LATE_DIFFERENTIATION...2	SET	31	0.22694	0.0094518	0.18283	0.10726	ZHAN_V1_LATE_DIFFERENTIATION_GENES_UP
SCZ	ZHAN_V2_LATE_DIFFERENTIATION...	SET	38	-0.059235	-0.0027308	0.14153	0.66222	ZHAN_V2_LATE_DIFFERENTIATION_GENES
SCZ	ZHAN_VARIABLE_EARLY_DIFFEREN...1	SET	29	0.20499	0.0082581	0.16129	0.10188	ZHAN_VARIABLE_EARLY_DIFFERENTIATION_GENES_DN
SCZ	ZHAN_VARIABLE_EARLY_DIFFEREN...2	SET	16	-0.01627	-0.00048702	0.19585	0.5331	ZHAN_VARIABLE_EARLY_DIFFERENTIATION_GENES_UP
SCZ	ZHENG_BOUND_BY_FOXP3	SET	469	0.24177	0.038681	0.045601	5.812e-08	ZHENG_BOUND_BY_FOXP3
SCZ	ZHENG_FOXP3_TARGETS_DN	SET	6	0.19531	0.0035811	0.34618	0.28632	ZHENG_FOXP3_TARGETS_DN
SCZ	ZHENG_FOXP3_TARGETS_IN_THYMU...1	SET	12	-0.6166	-0.015986	0.30378	0.9788	ZHENG_FOXP3_TARGETS_IN_THYMUS_DN
SCZ	ZHENG_FOXP3_TARGETS_IN_THYMU...2	SET	191	0.22112	0.022756	0.071247	0.0009578	ZHENG_FOXP3_TARGETS_IN_THYMUS_UP
SCZ	ZHENG_FOXP3_TARGETS_IN_T_LYM...1	SET	35	0.82113	0.036334	0.16568	3.6385e-07	ZHENG_FOXP3_TARGETS_IN_T_LYMPHOCYTE_DN
SCZ	ZHENG_FOXP3_TARGETS_IN_T_LYM...2	SET	12	0.83484	0.021644	0.28737	0.0018383	ZHENG_FOXP3_TARGETS_IN_T_LYMPHOCYTE_UP
SCZ	ZHENG_FOXP3_TARGETS_UP	SET	26	0.27174	0.010366	0.19141	0.077867	ZHENG_FOXP3_TARGETS_UP
SCZ	ZHENG_GLIOBLASTOMA_PLASTICIT...1	SET	57	0.21719	0.012257	0.14135	0.062206	ZHENG_GLIOBLASTOMA_PLASTICITY_DN
SCZ	ZHENG_GLIOBLASTOMA_PLASTICIT...2	SET	230	0.061613	0.0069504	0.063115	0.16449	ZHENG_GLIOBLASTOMA_PLASTICITY_UP
SCZ	ZHENG_IL22_SIGNALING_DN	SET	31	0.075018	0.0031244	0.16708	0.32672	ZHENG_IL22_SIGNALING_DN
SCZ	ZHENG_IL22_SIGNALING_UP	SET	54	0.088811	0.0048786	0.13117	0.24918	ZHENG_IL22_SIGNALING_UP
SCZ	ZHENG_RESPONSE_TO_ARSENITE_DN	SET	11	0.27205	0.0067531	0.24477	0.13319	ZHENG_RESPONSE_TO_ARSENITE_DN
SCZ	ZHENG_RESPONSE_TO_ARSENITE_UP	SET	15	0.30332	0.0087912	0.32309	0.17393	ZHENG_RESPONSE_TO_ARSENITE_UP
SCZ	ZHONG_RESPONSE_TO_AZACITIDIN...1	SET	61	-0.037918	-0.0022134	0.11614	0.62797	ZHONG_RESPONSE_TO_AZACITIDINE_AND_TSA_DN
SCZ	ZHONG_RESPONSE_TO_AZACITIDIN...2	SET	147	0.019322	0.0017467	0.0762	0.39991	ZHONG_RESPONSE_TO_AZACITIDINE_AND_TSA_UP
SCZ	ZHONG_SECRETOME_OF_LUNG_CANC...1	SET	59	-0.07025	-0.0040331	0.11636	0.72698	ZHONG_SECRETOME_OF_LUNG_CANCER_AND_ENDOTHELIUM
SCZ	ZHONG_SECRETOME_OF_LUNG_CANC...2	SET	120	0.032104	0.0026241	0.07937	0.34293	ZHONG_SECRETOME_OF_LUNG_CANCER_AND_FIBROBLAST
SCZ	ZHONG_SECRETOME_OF_LUNG_CANC...3	SET	69	-0.094863	-0.005888	0.11508	0.79512	ZHONG_SECRETOME_OF_LUNG_CANCER_AND_MACROPHAGE
SCZ	ZHOU_CELL_CYCLE_GENES_IN_IR_...1	SET	120	-0.084441	-0.0069019	0.083843	0.84306	ZHOU_CELL_CYCLE_GENES_IN_IR_RESPONSE_24HR
SCZ	ZHOU_CELL_CYCLE_GENES_IN_IR_...2	SET	7	-0.26934	-0.005334	0.36138	0.77195	ZHOU_CELL_CYCLE_GENES_IN_IR_RESPONSE_2HR
SCZ	ZHOU_CELL_CYCLE_GENES_IN_IR_...3	SET	80	-0.095037	-0.0063497	0.10102	0.82658	ZHOU_CELL_CYCLE_GENES_IN_IR_RESPONSE_6HR
SCZ	ZHOU_INFLAMMATORY_RESPONSE_F...1	SET	262	0.033984	0.004088	0.057765	0.27816	ZHOU_INFLAMMATORY_RESPONSE_FIMA_DN
SCZ	ZHOU_INFLAMMATORY_RESPONSE_F...2	SET	437	-0.0034337	-0.00053077	0.045585	0.53002	ZHOU_INFLAMMATORY_RESPONSE_FIMA_UP
SCZ	ZHOU_INFLAMMATORY_RESPONSE_L...1	SET	348	0.053726	0.00743	0.050956	0.14587	ZHOU_INFLAMMATORY_RESPONSE_LIVE_DN
SCZ	ZHOU_INFLAMMATORY_RESPONSE_L...2	SET	389	0.10451	0.015262	0.047307	0.013591	ZHOU_INFLAMMATORY_RESPONSE_LIVE_UP
SCZ	ZHOU_INFLAMMATORY_RESPONSE_L...3	SET	336	0.028573	0.0038841	0.050689	0.28648	ZHOU_INFLAMMATORY_RESPONSE_LPS_UP
SCZ	ZHOU_PANCREATIC_BETA_CELL	SET	11	-0.30318	-0.0075257	0.30896	0.83676	ZHOU_PANCREATIC_BETA_CELL
SCZ	ZHOU_PANCREATIC_ENDOCRINE_PR...	SET	12	-0.29872	-0.0077446	0.30398	0.83712	ZHOU_PANCREATIC_ENDOCRINE_PROGENITOR
SCZ	ZHOU_PANCREATIC_EXOCRINE_PRO...	SET	10	-0.38568	-0.0091284	0.31576	0.88902	ZHOU_PANCREATIC_EXOCRINE_PROGENITOR
SCZ	ZHOU_TNF_SIGNALING_30MIN	SET	45	0.15957	0.0080036	0.13124	0.11204	ZHOU_TNF_SIGNALING_30MIN
SCZ	ZHOU_TNF_SIGNALING_4HR	SET	42	0.18327	0.0088818	0.1427	0.099518	ZHOU_TNF_SIGNALING_4HR
SCZ	ZHU_CMV_24_HR_DN	SET	80	-0.14915	-0.0099651	0.11099	0.91048	ZHU_CMV_24_HR_DN
SCZ	ZHU_CMV_24_HR_UP	SET	76	0.020465	0.0013328	0.099155	0.41824	ZHU_CMV_24_HR_UP
SCZ	ZHU_CMV_8_HR_DN	SET	47	-0.13542	-0.0069415	0.13073	0.84987	ZHU_CMV_8_HR_DN
SCZ	ZHU_CMV_8_HR_UP	SET	37	0.020904	0.00095099	0.15501	0.44636	ZHU_CMV_8_HR_UP
SCZ	ZHU_CMV_ALL_DN	SET	113	-0.11585	-0.0091907	0.091713	0.89673	ZHU_CMV_ALL_DN
SCZ	ZHU_CMV_ALL_UP	SET	98	-0.013576	-0.0010034	0.090968	0.55932	ZHU_CMV_ALL_UP
SCZ	ZHU_SKIL_TARGETS_DN	SET	9	0.66157	0.014855	0.36333	0.034324	ZHU_SKIL_TARGETS_DN
SCZ	ZHU_SKIL_TARGETS_UP	SET	20	0.31322	0.010481	0.22629	0.083168	ZHU_SKIL_TARGETS_UP
SCZ	ZIRN_TRETINOIN_RESPONSE_DN	SET	5	-0.0079026	-0.00013228	0.50868	0.5062	ZIRN_TRETINOIN_RESPONSE_DN
SCZ	ZIRN_TRETINOIN_RESPONSE_UP	SET	18	-0.05288	-0.0016788	0.22682	0.59217	ZIRN_TRETINOIN_RESPONSE_UP
SCZ	ZIRN_TRETINOIN_RESPONSE_WT1_...1	SET	5	-0.11225	-0.0018789	0.45046	0.59839	ZIRN_TRETINOIN_RESPONSE_WT1_DN
SCZ	ZIRN_TRETINOIN_RESPONSE_WT1_...2	SET	23	-0.042918	-0.00154	0.18793	0.59032	ZIRN_TRETINOIN_RESPONSE_WT1_UP
SCZ	ZWANG_CLASS_1_TRANSIENTLY_IN...	SET	467	0.032929	0.0052574	0.044481	0.22957	ZWANG_CLASS_1_TRANSIENTLY_INDUCED_BY_EGF
SCZ	ZWANG_CLASS_2_TRANSIENTLY_IN...	SET	49	-0.10357	-0.0054202	0.13886	0.77211	ZWANG_CLASS_2_TRANSIENTLY_INDUCED_BY_EGF
SCZ	ZWANG_CLASS_3_TRANSIENTLY_IN...	SET	213	0.029389	0.003192	0.066904	0.33023	ZWANG_CLASS_3_TRANSIENTLY_INDUCED_BY_EGF
SCZ	ZWANG_DOWN_BY_2ND_EGF_PULSE	SET	221	0.11032	0.012202	0.060502	0.034127	ZWANG_DOWN_BY_2ND_EGF_PULSE
SCZ	ZWANG_EGF_INTERVAL_DN	SET	196	0.070391	0.0073373	0.068481	0.15201	ZWANG_EGF_INTERVAL_DN
SCZ	ZWANG_EGF_INTERVAL_UP	SET	85	0.11261	0.0077543	0.10229	0.13547	ZWANG_EGF_INTERVAL_UP
SCZ	ZWANG_EGF_PERSISTENTLY_DN	SET	54	0.33515	0.018411	0.12583	0.0038702	ZWANG_EGF_PERSISTENTLY_DN
SCZ	ZWANG_EGF_PERSISTENTLY_UP	SET	30	0.011479	0.0004703	0.1636	0.47203	ZWANG_EGF_PERSISTENTLY_UP
SCZ	ZWANG_TRANSIENTLY_UP_BY_2ND_...	SET	1410	-0.042854	-0.011561	0.025813	0.95155	ZWANG_TRANSIENTLY_UP_BY_2ND_EGF_PULSE_ONLY
AD, atopic dermatitis; ADHD, attention deficity hyperactivity disorder; ASD, autism spectrum disorder; BP, bipolar disorder; MDD, major depressive disorder; SCZ, scizophrenia

### Sheet: Table S10
Table S10. Credit scores in all pairwise comparisons.
Disease	Name	Rating	Rank	Seed	nGene	eGene	cGene	Description
ADHD	TRAF3	10	1	Y	1	1	3	TNF receptor associated factor 3
ADHD	PGLYRP3	9.73266	2	Y	1	0	4	peptidoglycan recognition protein 3
ADHD	DNAJC14	9.22836	3	Y	0	1	4	DnaJ heat shock protein family (Hsp40) member C14
ADHD	PGLYRP4	8.83763	4	Y	1	0	0	peptidoglycan recognition protein 4
ADHD	SUOX	8.48947	5	Y	1	1	2	sulfite oxidase
ADHD	RPS26	7.91014	6	Y	1	1	1	ribosomal protein S26
ADHD	BANF1	7.73765	7	Y	0	1	3	BAF nuclear assembly factor 1
ADHD	DRD1	7.64823	8	N	0	0	0	dopamine receptor D1
ADHD	IKZF4	7.55887	9	Y	1	1	2	IKAROS family zinc finger 4
ADHD	CNPY2	7.3685	10	Y	0	1	3	canopy FGF signaling regulator 2
ADHD	CD27	7.33182	11	N	0	0	0	CD27 molecule
ADHD	DGKA	7.23598	12	Y	0	0	3	diacylglycerol kinase alpha
ADHD	SLC35B1	7.23233	13	Y	0	0	4	solute carrier family 35 member B1
ADHD	EDA2R	7.19288	14	N	0	0	0	ectodysplasin A2 receptor
ADHD	TNFRSF17	7.0721	15	N	0	0	0	TNF receptor superfamily member 17
ADHD	EIF1AD	7.06963	16	Y	0	0	3	eukaryotic translation initiation factor 1A domain containing
ADHD	ERBB3	6.99455	17	Y	1	1	1	erb-b2 receptor tyrosine kinase 3
ADHD	TNFRSF9	6.95219	18	N	0	0	0	TNF receptor superfamily member 9
ADHD	TNFRSF8	6.85976	19	N	0	0	0	TNF receptor superfamily member 8
ADHD	TNFRSF4	6.77293	20	N	0	0	0	TNF receptor superfamily member 4
ADHD	DHX58	6.64703	21	N	0	0	0	DExH-box helicase 58
ADHD	TNFSF13	6.61788	22	N	0	0	0	TNF superfamily member 13
ADHD	NLRX1	6.61593	23	N	0	0	0	NLR family member X1
ADHD	OTUB2	6.6125	24	N	0	0	0	OTU deubiquitinase, ubiquitin aldehyde binding 2
ADHD	TNFRSF13B	6.59	25	N	0	0	0	TNF receptor superfamily member 13B
ADHD	GNGT2	6.56535	26	Y	0	1	1	G protein subunit gamma transducin 2
ADHD	TRAF3IP2	6.56285	27	N	0	0	0	TRAF3 interacting protein 2
ADHD	TNFRSF11A	6.52473	28	N	0	0	0	TNF receptor superfamily member 11a
ADHD	SARM1	6.51073	29	N	0	0	0	sterile alpha and TIR motif containing 1
ADHD	RDH5	6.4772	30	Y	0	1	2	retinol dehydrogenase 5
ADHD	RNF216	6.47483	31	N	0	0	0	ring finger protein 216
ADHD	TMED7-TICAM2	6.44067	32	N	0	0	0	TMED7-TICAM2 readthrough
ADHD	SAG	6.43784	33	N	0	0	0	S-antigen visual arrestin
ADHD	PLCB2	6.42305	34	N	0	0	0	phospholipase C beta 2
ADHD	TNFSF11	6.42029	35	N	0	0	0	TNF superfamily member 11
ADHD	LTB	6.39609	36	N	0	0	0	lymphotoxin beta
ADHD	OTUD5	6.38076	37	N	0	0	0	OTU deubiquitinase 5
ADHD	MAPK8	6.3458	38	N	0	0	0	mitogen-activated protein kinase 8
ADHD	IL17RA	6.34523	39	N	0	0	0	interleukin 17 receptor A
ADHD	RNF135	6.3388	40	N	0	0	0	ring finger protein 135
ADHD	TNFSF14	6.3352	41	N	0	0	0	TNF superfamily member 14
ADHD	DNAJC22	6.32781	42	N	0	0	0	DnaJ heat shock protein family (Hsp40) member C22
ADHD	TNFRSF12A	6.31711	43	N	0	0	0	TNF receptor superfamily member 12A
ADHD	TLR9	6.30986	44	N	0	0	0	toll like receptor 9
ADHD	TRAF3IP3	6.30614	45	N	0	0	0	TRAF3 interacting protein 3
ADHD	TNFRSF13C	6.30407	46	N	0	0	0	TNF receptor superfamily member 13C
ADHD	PDLIM7	6.28164	47	N	0	0	0	PDZ and LIM domain 7
ADHD	SRC	6.27792	48	N	0	0	0	SRC proto-oncogene, non-receptor tyrosine kinase
ADHD	TM9SF4	6.27117	49	N	0	0	0	transmembrane 9 superfamily member 4
ADHD	DRC3	6.27057	50	N	0	0	0	dynein regulatory complex subunit 3
ADHD	LRGUK	6.27057	50	N	0	0	0	leucine rich repeats and guanylate kinase domain containing
ADHD	LRRC23	6.27057	50	N	0	0	0	leucine rich repeat containing 23
ADHD	LRRC43	6.27057	50	N	0	0	0	leucine rich repeat containing 43
ADHD	LRRCC1	6.27057	50	N	0	0	0	leucine rich repeat and coiled-coil centrosomal protein 1
ADHD	LRRIQ1	6.27057	50	N	0	0	0	leucine rich repeats and IQ motif containing 1
ADHD	ONECUT2	6.27057	50	N	0	0	0	one cut homeobox 2
ADHD	WDR64	6.27057	50	N	0	0	0	WD repeat domain 64
ADHD	PHOSPHO1	6.26853	58	Y	0	1	1	phosphoethanolamine/phosphocholine phosphatase 1
ADHD	LTBR	6.26676	59	N	0	0	0	lymphotoxin beta receptor
ADHD	D2HGDH	6.26543	60	N	0	0	0	D-2-hydroxyglutarate dehydrogenase
ADHD	CEPT1	6.26385	61	N	0	0	0	choline/ethanolamine phosphotransferase 1
ADHD	TNFSF13B	6.26183	62	N	0	0	0	TNF superfamily member 13b
ADHD	IKZF5	6.25943	63	N	0	0	0	IKAROS family zinc finger 5
ADHD	MAPK9	6.25105	64	N	0	0	0	mitogen-activated protein kinase 9
ADHD	SIKE1	6.23032	65	N	0	0	0	suppressor of IKBKE 1
ADHD	GDF11	6.22965	66	Y	0	1	2	growth differentiation factor 11
ADHD	LETMD1	6.21405	67	Y	0	0	4	LETM1 domain containing 1
ADHD	LRFN2	6.21369	68	N	0	0	0	leucine rich repeat and fibronectin type III domain containing 2
ADHD	PTPN22	6.21185	69	N	0	0	0	protein tyrosine phosphatase non-receptor type 22
ADHD	LTA	6.19748	70	N	0	0	0	lymphotoxin alpha
ADHD	STING1	6.19425	71	N	0	0	0	stimulator of interferon response cGAMP interactor 1
ADHD	MAPK10	6.19415	72	N	0	0	0	mitogen-activated protein kinase 10
ADHD	LRRC9	6.16473	73	N	0	0	0	leucine rich repeat containing 9
ADHD	USP25	6.16456	74	N	0	0	0	ubiquitin specific peptidase 25
ADHD	LDHD	6.16303	75	N	0	0	0	lactate dehydrogenase D
ADHD	STRN4	6.15659	76	N	0	0	0	striatin 4
ADHD	IL2	6.15256	77	Y	1	0	1	interleukin 2
ADHD	HRAS	6.14881	78	N	0	0	0	HRas proto-oncogene, GTPase
ADHD	NAB1	6.12773	79	N	0	0	0	NGFI-A binding protein 1
ADHD	RAP1A	6.12636	80	N	0	0	0	RAP1A, member of RAS oncogene family
ADHD	TNFSF12-TNFSF13	6.11926	81	N	0	0	0	TNFSF12-TNFSF13 readthrough
ADHD	IKZF3	6.10292	82	N	0	0	0	IKAROS family zinc finger 3
ADHD	LRRC32	6.09909	83	Y	0	1	2	leucine rich repeat containing 32
ADHD	CST6	6.09361	84	Y	0	0	3	cystatin E/M
ADHD	TRAF5	6.08991	85	N	0	0	0	TNF receptor associated factor 5
ADHD	CUX2	6.08467	86	N	0	0	0	cut like homeobox 2
ADHD	IKBKE	6.0842	87	N	0	0	0	inhibitor of nuclear factor kappa B kinase subunit epsilon
ADHD	CD40LG	6.08312	88	N	0	0	0	CD40 ligand
ADHD	OTUB1	6.06942	89	N	0	0	0	OTU deubiquitinase, ubiquitin aldehyde binding 1
ADHD	PTPN11	6.06013	90	N	0	0	0	protein tyrosine phosphatase non-receptor type 11
ADHD	IKZF1	6.05926	91	N	0	0	0	IKAROS family zinc finger 1
ADHD	ONECUT3	6.04427	92	N	0	0	0	one cut homeobox 3
ADHD	MYLIP	6.04414	93	N	0	0	0	myosin regulatory light chain interacting protein
ADHD	CD40	6.04347	94	N	0	0	0	CD40 molecule
ADHD	IRAK4	6.03003	95	N	0	0	0	interleukin 1 receptor associated kinase 4
ADHD	STRN3	6.02952	96	N	0	0	0	striatin 3
ADHD	MALT1	6.01423	97	N	0	0	0	MALT1 paracaspase
ADHD	DIABLO	6.01385	98	N	0	0	0	NA
ADHD	MPST	6.01321	99	N	0	0	0	mercaptopyruvate sulfurtransferase
ADHD	LRRC46	6.01289	100	N	0	0	0	leucine rich repeat containing 46
ADHD	TICAM1	6.00374	101	N	0	0	0	TIR domain containing adaptor molecule 1
ADHD	TANK	6.00212	102	N	0	0	0	TRAF family member associated NFKB activator
ADHD	TLR3	6.00132	103	N	0	0	0	toll like receptor 3
ADHD	TNFRSF1B	5.99575	104	N	0	0	0	TNF receptor superfamily member 1B
ADHD	MAP4K4	5.99088	105	N	0	0	0	mitogen-activated protein kinase kinase kinase kinase 4
ADHD	TRAF1	5.9907	106	N	0	0	0	TNF receptor associated factor 1
ADHD	LRRIQ3	5.99023	107	N	0	0	0	leucine rich repeats and IQ motif containing 3
ADHD	STRN	5.98653	108	N	0	0	0	striatin
ADHD	UXT	5.98597	109	N	0	0	0	ubiquitously expressed prefoldin like chaperone
ADHD	BTK	5.97117	110	N	0	0	0	Bruton tyrosine kinase
ADHD	LRRC61	5.96862	111	N	0	0	0	leucine rich repeat containing 61
ADHD	SYK	5.95522	112	N	0	0	0	spleen associated tyrosine kinase
ADHD	ETHE1	5.95387	113	N	0	0	0	ETHE1 persulfide dioxygenase
ADHD	OTUD7B	5.94617	114	N	0	0	0	OTU deubiquitinase 7B
ADHD	MAP2K7	5.94523	115	N	0	0	0	mitogen-activated protein kinase kinase 7
ADHD	H1-1	5.94312	116	N	0	0	0	H1.1 linker histone, cluster member
ADHD	AGPS	5.93844	117	N	0	0	0	alkylglycerone phosphate synthase
ADHD	PAPSS2	5.93623	118	N	0	0	0	3'-phosphoadenosine 5'-phosphosulfate synthase 2
ADHD	TRAF6	5.93281	119	N	0	0	0	TNF receptor associated factor 6
ADHD	RAP1B	5.93235	120	Y	0	0	1	RAP1B, member of RAS oncogene family
ADHD	RAB5B	5.93024	121	Y	1	1	0	RAB5B, member RAS oncogene family
ADHD	TST	5.92343	122	N	0	0	0	thiosulfate sulfurtransferase
ADHD	LY96	5.91603	123	N	0	0	0	lymphocyte antigen 96
ADHD	PCYT1B	5.89705	124	N	0	0	0	phosphate cytidylyltransferase 1B, choline
ADHD	LRRC56	5.88905	125	N	0	0	0	leucine rich repeat containing 56
ADHD	TRAF3IP1	5.88686	126	N	0	0	0	TRAF3 interacting protein 1
ADHD	IRF7	5.87548	127	N	0	0	0	interferon regulatory factor 7
ADHD	MAP3K1	5.87331	128	N	0	0	0	mitogen-activated protein kinase kinase kinase 1
ADHD	PA2G4	5.86522	129	Y	1	0	1	proliferation-associated 2G4
ADHD	TAX1BP1	5.86079	130	N	0	0	0	Tax1 binding protein 1
ADHD	PCYT1A	5.86056	131	N	0	0	0	phosphate cytidylyltransferase 1A, choline
ADHD	IFIH1	5.85849	132	N	0	0	0	interferon induced with helicase C domain 1
ADHD	BIRC2	5.84891	133	N	0	0	0	baculoviral IAP repeat containing 2
ADHD	PLCG1	5.84795	134	N	0	0	0	phospholipase C gamma 1
ADHD	TBK1	5.84479	135	N	0	0	0	TANK binding kinase 1
ADHD	TRAF2	5.83093	136	N	0	0	0	TNF receptor associated factor 2
ADHD	BIRC3	5.82845	137	N	0	0	0	baculoviral IAP repeat containing 3
ADHD	TRIM25	5.82063	138	N	0	0	0	tripartite motif containing 25
ADHD	IRF3	5.81933	139	N	0	0	0	interferon regulatory factor 3
ADHD	TLR4	5.81552	140	N	0	0	0	toll like receptor 4
ADHD	RNF31	5.8146	141	N	0	0	0	ring finger protein 31
ADHD	SMARCC2	5.80742	142	Y	0	1	0	SWI/SNF related, matrix associated, actin dependent regulator of chromatin subfamily c member 2
ADHD	TAB3	5.80558	143	N	0	0	0	TGF-beta activated kinase 1 (MAP3K7) binding protein 3
ADHD	RIPK2	5.80487	144	N	0	0	0	receptor interacting serine/threonine kinase 2
ADHD	NFKB2	5.80388	145	N	0	0	0	nuclear factor kappa B subunit 2
ADHD	ARRB2	5.79622	146	N	0	0	0	arrestin beta 2
ADHD	GNB1	5.79484	147	N	0	0	0	G protein subunit beta 1
ADHD	TAB1	5.79484	148	N	0	0	0	TGF-beta activated kinase 1 (MAP3K7) binding protein 1
ADHD	CS	5.78536	149	Y	0	0	2	citrate synthase
ADHD	MYD88	5.78535	150	N	0	0	0	MYD88 innate immune signal transduction adaptor
ADHD	TXNDC11	5.7831	151	N	0	0	0	thioredoxin domain containing 11
ADHD	ACTB	5.78307	152	N	0	0	0	actin beta
ADHD	PLCG2	5.76824	153	N	0	0	0	phospholipase C gamma 2
ADHD	TAB2	5.76753	154	N	0	0	0	TGF-beta activated kinase 1 (MAP3K7) binding protein 2
ADHD	DCPS	5.76346	155	N	0	0	0	decapping enzyme, scavenger
ADHD	IRAK1	5.7602	156	N	0	0	0	interleukin 1 receptor associated kinase 1
ADHD	MAVS	5.75445	157	N	0	0	0	mitochondrial antiviral signaling protein
ADHD	RIGI	5.73683	158	N	0	0	0	RNA sensor RIG-I
ADHD	CUX1	5.73503	159	N	0	0	0	cut like homeobox 1
ADHD	CYLD	5.73305	160	N	0	0	0	CYLD lysine 63 deubiquitinase
ADHD	CSK	5.73043	161	N	0	0	0	C-terminal Src kinase
ADHD	DGAT1	5.72886	162	N	0	0	0	diacylglycerol O-acyltransferase 1
ADHD	IKBKG	5.72611	163	N	0	0	0	inhibitor of nuclear factor kappa B kinase regulatory subunit gamma
ADHD	RIPK1	5.7191	164	N	0	0	0	receptor interacting serine/threonine kinase 1
ADHD	GNAL	5.71001	165	N	0	0	0	G protein subunit alpha L
ADHD	IKBKB	5.70708	166	N	0	0	0	inhibitor of nuclear factor kappa B kinase subunit beta
ADHD	PLCB4	5.70256	167	N	0	0	0	phospholipase C beta 4
ADHD	TTC27	5.69876	168	N	0	0	0	tetratricopeptide repeat domain 27
ADHD	ONECUT1	5.69682	169	N	0	0	0	one cut homeobox 1
ADHD	RACK1	5.68966	170	N	0	0	0	receptor for activated C kinase 1
ADHD	PDIA2	5.6895	171	N	0	0	0	protein disulfide isomerase family A member 2
ADHD	RPS27A	5.68795	172	N	0	0	0	ribosomal protein S27a
ADHD	GNAS	5.68751	173	N	0	0	0	GNAS complex locus
ADHD	GNAQ	5.6781	174	N	0	0	0	G protein subunit alpha q
ADHD	UBA52	5.66609	175	N	0	0	0	ubiquitin A-52 residue ribosomal protein fusion product 1
ADHD	CHUK	5.66264	176	N	0	0	0	component of inhibitor of nuclear factor kappa B kinase complex
ADHD	PLCB1	5.65235	177	N	0	0	0	phospholipase C beta 1
ADHD	MAP3K7	5.64738	178	N	0	0	0	mitogen-activated protein kinase kinase kinase 7
ADHD	TNFRSF1A	5.64206	179	N	0	0	0	TNF receptor superfamily member 1A
ADHD	PAPSS1	5.63162	180	N	0	0	0	3'-phosphoadenosine 5'-phosphosulfate synthase 1
ADHD	TRADD	5.62687	181	N	0	0	0	TNFRSF1A associated via death domain
ADHD	MAP3K14	5.62032	182	N	0	0	0	mitogen-activated protein kinase kinase kinase 14
ADHD	HLA-DRA	5.61728	183	N	0	0	0	major histocompatibility complex, class II, DR alpha
ADHD	LRRC49	5.60647	184	N	0	0	0	leucine rich repeat containing 49
ADHD	DNAAF1	5.60479	185	N	0	0	0	dynein axonemal assembly factor 1
ADHD	YWHAZ	5.60255	186	N	0	0	0	tyrosine 3-monooxygenase/tryptophan 5-monooxygenase activation protein zeta
ADHD	TNF	5.57893	187	N	0	0	0	tumor necrosis factor
ADHD	PRKCA	5.56505	188	N	0	0	0	protein kinase C alpha
ADHD	CALY	5.56133	189	N	0	0	0	calcyon neuron specific vesicular protein
ADHD	LEMD1	5.55798	190	N	0	0	0	LEM domain containing 1
ADHD	LGMN	5.55076	191	N	0	0	0	legumain
ADHD	PLD2	5.54524	192	N	0	0	0	phospholipase D2
ADHD	PLCE1	5.54177	193	N	0	0	0	phospholipase C epsilon 1
ADHD	PCYT2	5.53895	194	N	0	0	0	phosphate cytidylyltransferase 2, ethanolamine
ADHD	DNAAF11	5.53564	195	N	0	0	0	dynein axonemal assembly factor 11
ADHD	RELA	5.52959	196	Y	0	1	0	RELA proto-oncogene, NF-kB subunit
ADHD	CD3D	5.52786	197	Y	0	1	0	CD3 delta subunit of T-cell receptor complex
ADHD	HSP90AA1	5.52626	198	Y	0	1	0	heat shock protein 90 alpha family class A member 1
ADHD	DHCR24	5.49534	199	N	0	0	0	24-dehydrocholesterol reductase
ADHD	PLD1	5.48192	200	N	0	0	0	phospholipase D1
ADHD	CNTRL	5.46704	201	N	0	0	0	centriolin
ADHD	UBE2N	5.45959	202	N	0	0	0	ubiquitin conjugating enzyme E2 N
ADHD	RPS15	5.45407	203	N	0	0	0	ribosomal protein S15
ADHD	PPP1R7	5.44778	204	N	0	0	0	protein phosphatase 1 regulatory subunit 7
ADHD	PLCD4	5.44745	205	N	0	0	0	phospholipase C delta 4
ADHD	PLCZ1	5.42803	206	N	0	0	0	phospholipase C zeta 1
ADHD	MBOAT2	5.40976	207	N	0	0	0	membrane bound O-acyltransferase domain containing 2
ADHD	SARNP	5.40662	208	Y	0	0	2	SAP domain containing ribonucleoprotein
ADHD	CDS1	5.40566	209	N	0	0	0	CDP-diacylglycerol synthase 1
ADHD	DICER1	5.40048	210	Y	0	1	0	dicer 1, ribonuclease III
ADHD	UBB	5.39222	211	N	0	0	0	ubiquitin B
ADHD	UBC	5.39104	212	N	0	0	0	ubiquitin C
ADHD	PLCD3	5.37231	213	N	0	0	0	phospholipase C delta 3
ADHD	GNGT1	5.37073	214	N	0	0	0	G protein subunit gamma transducin 1
ADHD	TGFB1	5.35677	215	N	0	0	0	transforming growth factor beta 1
ADHD	MOGAT2	5.35091	216	N	0	0	0	monoacylglycerol O-acyltransferase 2
ADHD	CEP97	5.34069	217	N	0	0	0	centrosomal protein 97
ADHD	DLG4	5.33042	218	N	0	0	0	discs large MAGUK scaffold protein 4
ADHD	AKT1	5.3235	219	N	0	0	0	AKT serine/threonine kinase 1
ADHD	LRRC47	5.31766	220	N	0	0	0	leucine rich repeat containing 47
ADHD	RHO	5.29929	221	N	0	0	0	rhodopsin
ADHD	MAPK3	5.29686	222	N	0	0	0	mitogen-activated protein kinase 3
ADHD	KRAS	5.29433	223	N	0	0	0	KRAS proto-oncogene, GTPase
ADHD	SMARCA2	5.28924	224	N	0	0	0	SWI/SNF related, matrix associated, actin dependent regulator of chromatin, subfamily a, member 2
ADHD	MNX1	5.27934	225	N	0	0	0	motor neuron and pancreas homeobox 1
ADHD	GNAT1	5.27825	226	N	0	0	0	G protein subunit alpha transducin 1
ADHD	LIPF	5.27133	227	N	0	0	0	lipase F, gastric type
ADHD	RHOA	5.27062	228	N	0	0	0	ras homolog family member A
ADHD	SMAD4	5.26904	229	N	0	0	0	SMAD family member 4
ADHD	VRK2	5.26214	230	N	0	0	0	VRK serine/threonine kinase 2
ADHD	VRK3	5.25921	231	N	0	0	0	VRK serine/threonine kinase 3
ADHD	DGAT2	5.25249	232	N	0	0	0	diacylglycerol O-acyltransferase 2
ADHD	TMPO	5.25034	233	N	0	0	0	thymopoietin
ADHD	MOGAT1	5.24419	234	N	0	0	0	monoacylglycerol O-acyltransferase 1
ADHD	PDIA4	5.24052	235	N	0	0	0	protein disulfide isomerase family A member 4
ADHD	EGFR	5.23781	236	N	0	0	0	epidermal growth factor receptor
ADHD	NRAS	5.23558	237	N	0	0	0	NRAS proto-oncogene, GTPase
ADHD	MAPK1	5.22757	238	N	0	0	0	mitogen-activated protein kinase 1
ADHD	RPS10	5.22724	239	N	0	0	0	ribosomal protein S10
ADHD	RPS17	5.22701	240	N	0	0	0	ribosomal protein S17
ADHD	AGPAT1	5.22648	241	N	0	0	0	1-acylglycerol-3-phosphate O-acyltransferase 1
ADHD	SNRPD2	5.22203	242	Y	0	1	0	small nuclear ribonucleoprotein D2 polypeptide
ADHD	RPS12	5.21281	243	N	0	0	0	ribosomal protein S12
ADHD	CDS2	5.20349	244	N	0	0	0	CDP-diacylglycerol synthase 2
ADHD	RIOK1	5.20336	245	N	0	0	0	RIO kinase 1
ADHD	CRX	5.19605	246	N	0	0	0	cone-rod homeobox
ADHD	PPP2R2A	5.19577	247	N	0	0	0	protein phosphatase 2 regulatory subunit Balpha
ADHD	RPS21	5.18902	248	N	0	0	0	ribosomal protein S21
ADHD	SET	5.1849	249	N	0	0	0	SET nuclear proto-oncogene
ADHD	LEMD3	5.18346	250	N	0	0	0	LEM domain containing 3
ADHD	AGPAT2	5.1814	251	N	0	0	0	1-acylglycerol-3-phosphate O-acyltransferase 2
ADHD	AGPAT5	5.18044	252	N	0	0	0	1-acylglycerol-3-phosphate O-acyltransferase 5
ADHD	RPS25	5.1746	253	N	0	0	0	ribosomal protein S25
ADHD	FAU	5.17016	254	N	0	0	0	FAU ubiquitin like and ribosomal protein S30 fusion
ADHD	SMAD2	5.16818	255	N	0	0	0	SMAD family member 2
ADHD	STAT1	5.16607	256	N	0	0	0	signal transducer and activator of transcription 1
ADHD	PPP2R1A	5.16431	257	N	0	0	0	protein phosphatase 2 scaffold subunit Aalpha
ADHD	CD3E	5.15764	258	N	0	0	0	CD3 epsilon subunit of T-cell receptor complex
ADHD	CD3G	5.14915	259	N	0	0	0	CD3 gamma subunit of T-cell receptor complex
ADHD	PHB1	5.13937	260	Y	1	0	0	prohibitin 1
ADHD	PNLIP	5.13067	261	N	0	0	0	pancreatic lipase
ADHD	RPSA	5.12372	262	N	0	0	0	ribosomal protein SA
ADHD	TP53	5.11069	263	N	0	0	0	tumor protein p53
ADHD	RPS20	5.108	264	N	0	0	0	ribosomal protein S20
ADHD	PPP2CA	5.10663	265	N	0	0	0	protein phosphatase 2 catalytic subunit alpha
ADHD	CD247	5.10372	266	N	0	0	0	CD247 molecule
ADHD	RPS29	5.10322	267	N	0	0	0	ribosomal protein S29
ADHD	LMNB1	5.10145	268	N	0	0	0	lamin B1
ADHD	LMNA	5.09114	269	N	0	0	0	lamin A/C
ADHD	HBA1	5.08971	270	N	0	0	0	hemoglobin subunit alpha 1
ADHD	GNPAT	5.08263	271	N	0	0	0	glyceronephosphate O-acyltransferase
ADHD	VRK1	5.0805	272	N	0	0	0	VRK serine/threonine kinase 1
ADHD	PRKCB	5.07804	273	N	0	0	0	protein kinase C beta
ADHD	CD70	5.07598	274	N	0	0	0	CD70 molecule
ADHD	SIVA1	5.06576	275	N	0	0	0	SIVA1 apoptosis inducing factor
ADHD	GRIN2A	5.04763	276	N	0	0	0	glutamate ionotropic receptor NMDA type subunit 2A
ADHD	PIK3CB	5.04707	277	N	0	0	0	phosphatidylinositol-4,5-bisphosphate 3-kinase catalytic subunit beta
ADHD	DNAL1	5.0453	278	N	0	0	0	dynein axonemal light chain 1
ADHD	RPS19	5.04166	279	N	0	0	0	ribosomal protein S19
ADHD	LCK	5.03757	280	N	0	0	0	LCK proto-oncogene, Src family tyrosine kinase
ADHD	GNA15	5.03431	281	N	0	0	0	G protein subunit alpha 15
ADHD	RPS27	5.02887	282	N	0	0	0	ribosomal protein S27
ADHD	RPE65	5.02752	283	N	0	0	0	retinoid isomerohydrolase RPE65
ADHD	LMNB2	5.02512	284	N	0	0	0	lamin B2
ADHD	NOB1	5.02384	285	N	0	0	0	NIN1 (RPN12) binding protein 1 homolog
ADHD	WFIKKN2	5.02361	286	N	0	0	0	WAP, follistatin/kazal, immunoglobulin, kunitz and netrin domain containing 2
ADHD	OPN1SW	5.01802	287	N	0	0	0	opsin 1, short wave sensitive
ADHD	GNA11	5.0161	288	N	0	0	0	G protein subunit alpha 11
ADHD	GNAI1	5.01244	289	N	0	0	0	G protein subunit alpha i1
ADHD	POMC	5.00933	290	N	0	0	0	proopiomelanocortin
ADHD	PIK3R1	5.00537	291	N	0	0	0	phosphoinositide-3-kinase regulatory subunit 1
ADHD	JUN	5.00436	292	N	0	0	0	Jun proto-oncogene, AP-1 transcription factor subunit
ADHD	EMD	5.00398	293	N	0	0	0	emerin
ADHD	PIK3CA	5.00346	294	N	0	0	0	phosphatidylinositol-4,5-bisphosphate 3-kinase catalytic subunit alpha
ADHD	RPS28	5.00093	295	N	0	0	0	ribosomal protein S28
ADHD	GRB2	5.00078	296	N	0	0	0	growth factor receptor bound protein 2
ADHD	ANKLE2	5.0007	297	N	0	0	0	ankyrin repeat and LEM domain containing 2
ADHD	HSPD1	5.00026	298	N	0	0	0	heat shock protein family D (Hsp60) member 1
ADHD	P4HB	4.99803	299	N	0	0	0	prolyl 4-hydroxylase subunit beta
ADHD	CDK2	4.99723	300	Y	1	0	0	cyclin dependent kinase 2
ADHD	RGR	4.99545	301	N	0	0	0	retinal G protein coupled receptor
ADHD	GRIN1	4.99177	302	N	0	0	0	glutamate ionotropic receptor NMDA type subunit 1
ADHD	PEMT	4.98657	303	N	0	0	0	phosphatidylethanolamine N-methyltransferase
ADHD	RPS24	4.98542	304	N	0	0	0	ribosomal protein S24
ADHD	GNAO1	4.97755	305	N	0	0	0	G protein subunit alpha o1
ADHD	RPS4X	4.97147	306	N	0	0	0	ribosomal protein S4 X-linked
ADHD	GNAI3	4.96942	307	N	0	0	0	G protein subunit alpha i3
ADHD	LEMD2	4.96765	308	N	0	0	0	LEM domain nuclear envelope protein 2
ADHD	PDIA3	4.96193	309	N	0	0	0	protein disulfide isomerase family A member 3
ADHD	ACTL6B	4.95765	310	N	0	0	0	actin like 6B
ADHD	RPS8	4.95019	311	N	0	0	0	ribosomal protein S8
ADHD	GOT1L1	4.9481	312	N	0	0	0	glutamic-oxaloacetic transaminase 1 like 1
ADHD	MAP3K11	4.94803	313	Y	0	1	0	mitogen-activated protein kinase kinase kinase 11
ADHD	PISD	4.94728	314	N	0	0	0	phosphatidylserine decarboxylase
ADHD	JAK1	4.94574	315	N	0	0	0	Janus kinase 1
ADHD	RPS3A	4.94013	316	N	0	0	0	ribosomal protein S3A
ADHD	RPL5	4.93939	317	Y	0	1	0	ribosomal protein L5
ADHD	SHC1	4.93727	318	N	0	0	0	SHC adaptor protein 1
ADHD	RPS7	4.93579	319	N	0	0	0	ribosomal protein S7
ADHD	RPL14	4.93517	320	Y	0	1	0	ribosomal protein L14
ADHD	RPS23	4.93047	321	N	0	0	0	ribosomal protein S23
ADHD	SSB	4.92533	322	N	0	0	0	small RNA binding exonuclease protection factor La
ADHD	RPS2	4.9234	323	N	0	0	0	ribosomal protein S2
ADHD	RPS15A	4.92102	324	N	0	0	0	ribosomal protein S15a
ADHD	SMARCE1	4.9186	325	N	0	0	0	SWI/SNF related, matrix associated, actin dependent regulator of chromatin, subfamily e, member 1
ADHD	RPS16	4.91633	326	N	0	0	0	ribosomal protein S16
ADHD	VIP	4.90738	327	N	0	0	0	vasoactive intestinal peptide
ADHD	CHKA	4.90619	328	N	0	0	0	choline kinase alpha
ADHD	CD63	4.90575	329	Y	0	0	2	CD63 molecule
ADHD	RDH11	4.90399	330	N	0	0	0	retinol dehydrogenase 11
ADHD	RIN1	4.89898	331	Y	0	1	0	Ras and Rab interactor 1
ADHD	GNAI2	4.89779	332	N	0	0	0	G protein subunit alpha i2
ADHD	ESR1	4.89554	333	N	0	0	0	estrogen receptor 1
ADHD	DPF2	4.89126	334	N	0	0	0	double PHD fingers 2
ADHD	RPS9	4.89075	335	N	0	0	0	ribosomal protein S9
ADHD	RPS13	4.88954	336	N	0	0	0	ribosomal protein S13
ADHD	RPS6	4.88673	337	N	0	0	0	ribosomal protein S6
ADHD	ZNF652	4.88153	338	Y	1	1	0	zinc finger protein 652
ADHD	MAP2K3	4.88109	339	N	0	0	0	mitogen-activated protein kinase kinase 3
ADHD	UBE2D1	4.88018	340	N	0	0	0	ubiquitin conjugating enzyme E2 D1
ADHD	NFKBIA	4.87979	341	N	0	0	0	NFKB inhibitor alpha
ADHD	PSIP1	4.87954	342	N	0	0	0	PC4 and SRSF1 interacting protein 1
ADHD	JAK2	4.87902	343	N	0	0	0	Janus kinase 2
ADHD	ETNPPL	4.87239	344	N	0	0	0	ethanolamine-phosphate phospho-lyase
ADHD	CHKB	4.86813	345	N	0	0	0	choline kinase beta
ADHD	ARF1	4.86648	346	N	0	0	0	ADP ribosylation factor 1
ADHD	EDA	4.86143	347	N	0	0	0	ectodysplasin A
ADHD	RPS18	4.85427	348	N	0	0	0	ribosomal protein S18
ADHD	RPS11	4.8534	349	N	0	0	0	ribosomal protein S11
ADHD	EHMT2	4.85274	350	N	0	0	0	euchromatic histone lysine methyltransferase 2
ADHD	PDCD1	4.84841	351	Y	0	1	0	programmed cell death 1
ADHD	RPS5	4.84491	352	N	0	0	0	ribosomal protein S5
ADHD	GNG5	4.84442	353	N	0	0	0	G protein subunit gamma 5
ADHD	PIK3R6	4.84249	354	Y	0	1	0	phosphoinositide-3-kinase regulatory subunit 6
ADHD	RPS14	4.83999	355	N	0	0	0	ribosomal protein S14
ADHD	PIK3R5	4.83794	356	N	0	0	0	phosphoinositide-3-kinase regulatory subunit 5
ADHD	GNAZ	4.83366	357	N	0	0	0	G protein subunit alpha z
ADHD	MAPK14	4.83127	358	N	0	0	0	mitogen-activated protein kinase 14
ADHD	GNA14	4.82317	359	N	0	0	0	G protein subunit alpha 14
ADHD	SLC6A4	4.81687	360	N	0	0	0	solute carrier family 6 member 4
ADHD	SLC6A3	4.81577	361	N	0	0	0	solute carrier family 6 member 3
ADHD	MAP2K6	4.81256	362	N	0	0	0	mitogen-activated protein kinase kinase 6
ADHD	ACTL6A	4.81166	363	N	0	0	0	actin like 6A
ADHD	AR	4.79769	364	N	0	0	0	androgen receptor
ADHD	STAT3	4.79727	365	N	0	0	0	signal transducer and activator of transcription 3
ADHD	HLA-DRB1	4.79668	366	N	0	0	0	major histocompatibility complex, class II, DR beta 1
ADHD	CD4	4.7918	367	N	0	0	0	CD4 molecule
ADHD	KSR1	4.77547	368	N	0	0	0	kinase suppressor of ras 1
ADHD	GNAT3	4.77333	369	N	0	0	0	G protein subunit alpha transducin 3
ADHD	LPAR2	4.77032	370	N	0	0	0	lysophosphatidic acid receptor 2
ADHD	KIT	4.76979	371	N	0	0	0	KIT proto-oncogene, receptor tyrosine kinase
ADHD	TFAM	4.76612	372	N	0	0	0	transcription factor A, mitochondrial
ADHD	WFIKKN1	4.76126	373	N	0	0	0	WAP, follistatin/kazal, immunoglobulin, kunitz and netrin domain containing 1
ADHD	STAT2	4.75612	374	Y	0	1	0	signal transducer and activator of transcription 2
ADHD	TGFBR1	4.74727	375	N	0	0	0	transforming growth factor beta receptor 1
ADHD	MAP2K1	4.74712	376	N	0	0	0	mitogen-activated protein kinase kinase 1
ADHD	S100A2	4.74408	377	Y	0	0	3	S100 calcium binding protein A2
ADHD	PRKCZ	4.74353	378	N	0	0	0	protein kinase C zeta
ADHD	CDC42	4.74263	379	N	0	0	0	cell division cycle 42
ADHD	MAP2K4	4.74057	380	N	0	0	0	mitogen-activated protein kinase kinase 4
ADHD	GAB1	4.73765	381	N	0	0	0	GRB2 associated binding protein 1
ADHD	ITPR3	4.73122	382	N	0	0	0	inositol 1,4,5-trisphosphate receptor type 3
ADHD	IL17A	4.72803	383	N	0	0	0	interleukin 17A
ADHD	SIGMAR1	4.72604	384	N	0	0	0	sigma non-opioid intracellular receptor 1
ADHD	EGR1	4.72515	385	N	0	0	0	early growth response 1
ADHD	IRS1	4.72192	386	N	0	0	0	insulin receptor substrate 1
ADHD	ZC3H15	4.72065	387	N	0	0	0	zinc finger CCCH-type containing 15
ADHD	PTPRF	4.71467	388	Y	1	1	0	protein tyrosine phosphatase receptor type F
ADHD	FOXP3	4.70407	389	N	0	0	0	forkhead box P3
ADHD	CBL	4.70394	390	N	0	0	0	Cbl proto-oncogene
ADHD	GNAT2	4.69991	391	N	0	0	0	G protein subunit alpha transducin 2
ADHD	ITPR1	4.6939	392	N	0	0	0	inositol 1,4,5-trisphosphate receptor type 1
ADHD	DHX9	4.68832	393	N	0	0	0	DExH-box helicase 9
ADHD	FYN	4.68556	394	N	0	0	0	FYN proto-oncogene, Src family tyrosine kinase
ADHD	NFKB1	4.68447	395	N	0	0	0	nuclear factor kappa B subunit 1
ADHD	SOS1	4.68343	396	N	0	0	0	SOS Ras/Rac guanine nucleotide exchange factor 1
ADHD	FST	4.68237	397	N	0	0	0	follistatin
ADHD	CBFB	4.68117	398	N	0	0	0	core-binding factor subunit beta
ADHD	LPAR3	4.67401	399	N	0	0	0	lysophosphatidic acid receptor 3
ADHD	CTNNB1	4.6729	400	N	0	0	0	catenin beta 1
ADHD	TNFSF8	4.67238	401	N	0	0	0	TNF superfamily member 8
ADHD	ACVR1C	4.67155	402	N	0	0	0	activin A receptor type 1C
ADHD	PMPCB	4.66708	403	N	0	0	0	peptidase, mitochondrial processing subunit beta
ADHD	STAT5A	4.66543	404	N	0	0	0	signal transducer and activator of transcription 5A
ADHD	LPAR1	4.66488	405	N	0	0	0	lysophosphatidic acid receptor 1
ADHD	PRKCE	4.66194	406	N	0	0	0	protein kinase C epsilon
ADHD	PIK3CD	4.66109	407	N	0	0	0	phosphatidylinositol-4,5-bisphosphate 3-kinase catalytic subunit delta
ADHD	ARAF	4.65936	408	N	0	0	0	A-Raf proto-oncogene, serine/threonine kinase
ADHD	GNG4	4.65332	409	N	0	0	0	G protein subunit gamma 4
ADHD	CBLB	4.64923	410	N	0	0	0	Cbl proto-oncogene B
ADHD	FOS	4.6342	411	N	0	0	0	Fos proto-oncogene, AP-1 transcription factor subunit
ADHD	GNB5	4.63211	412	N	0	0	0	G protein subunit beta 5
ADHD	HSP90AB1	4.62817	413	N	0	0	0	heat shock protein 90 alpha family class B member 1
ADHD	RAC1	4.62529	414	N	0	0	0	Rac family small GTPase 1
ADHD	F2R	4.62419	415	N	0	0	0	coagulation factor II thrombin receptor
ADHD	ATF2	4.62287	416	N	0	0	0	activating transcription factor 2
ADHD	DDB2	4.62282	417	N	0	0	0	damage specific DNA binding protein 2
ADHD	MAPK11	4.62163	418	N	0	0	0	mitogen-activated protein kinase 11
ADHD	ITGB1	4.62129	419	N	0	0	0	integrin subunit beta 1
ADHD	GNA12	4.6177	420	N	0	0	0	G protein subunit alpha 12
ADHD	CREBBP	4.61533	421	N	0	0	0	CREB binding protein
ADHD	GNG13	4.61514	422	N	0	0	0	G protein subunit gamma 13
ADHD	RUNX1	4.61305	423	N	0	0	0	RUNX family transcription factor 1
ADHD	SMARCA4	4.61208	424	N	0	0	0	SWI/SNF related, matrix associated, actin dependent regulator of chromatin, subfamily a, member 4
ADHD	SEC61G	4.60924	425	Y	0	1	0	SEC61 translocon subunit gamma
ADHD	ETF1	4.60798	426	N	0	0	0	eukaryotic translation termination factor 1
ADHD	ACVR2B	4.6019	427	N	0	0	0	activin A receptor type 2B
ADHD	TIRAP	4.6012	428	N	0	0	0	TIR domain containing adaptor protein
ADHD	TNFSF4	4.59969	429	N	0	0	0	TNF superfamily member 4
ADHD	TMED2	4.59726	430	N	0	0	0	transmembrane p24 trafficking protein 2
ADHD	MAP3K5	4.59445	431	N	0	0	0	mitogen-activated protein kinase kinase kinase 5
ADHD	PIK3R3	4.58817	432	N	0	0	0	phosphoinositide-3-kinase regulatory subunit 3
ADHD	HSPA9	4.58226	433	N	0	0	0	heat shock protein family A (Hsp70) member 9
ADHD	ACVR2A	4.58089	434	N	0	0	0	activin A receptor type 2A
ADHD	IL23A	4.57643	435	Y	0	1	0	interleukin 23 subunit alpha
ADHD	INHBC	4.57545	436	Y	0	0	1	inhibin subunit beta C
ADHD	GNA13	4.57434	437	N	0	0	0	G protein subunit alpha 13
ADHD	CUL4A	4.57419	438	N	0	0	0	cullin 4A
ADHD	SIPA1	4.57212	439	Y	0	1	0	signal-induced proliferation-associated 1
ADHD	PRKCG	4.5681	440	N	0	0	0	protein kinase C gamma
ADHD	SELENOI	4.56756	441	N	0	0	0	selenoprotein I
ADHD	PLA2G15	4.56532	442	N	0	0	0	phospholipase A2 group XV
ADHD	GNB4	4.56257	443	N	0	0	0	G protein subunit beta 4
ADHD	ADCYAP1	4.55867	444	N	0	0	0	adenylate cyclase activating polypeptide 1
ADHD	RAB5A	4.55788	445	N	0	0	0	RAB5A, member RAS oncogene family
ADHD	PEDS1-UBE2V1	4.55571	446	N	0	0	0	PEDS1-UBE2V1 readthrough
ADHD	AGTR2	4.55485	447	N	0	0	0	angiotensin II receptor type 2
ADHD	CHPT1	4.55482	448	N	0	0	0	choline phosphotransferase 1
ADHD	GNB2	4.5548	449	N	0	0	0	G protein subunit beta 2
ADHD	HGF	4.55457	450	N	0	0	0	hepatocyte growth factor
ADHD	SRP9	4.55348	451	N	0	0	0	signal recognition particle 9
ADHD	GNB3	4.55016	452	N	0	0	0	G protein subunit beta 3
ADHD	NGF	4.54815	453	N	0	0	0	nerve growth factor
ADHD	TNFSF9	4.54571	454	N	0	0	0	TNF superfamily member 9
ADHD	SRP68	4.54543	455	N	0	0	0	signal recognition particle 68
ADHD	ACHE	4.54486	456	N	0	0	0	acetylcholinesterase (Yt blood group)
ADHD	RAF1	4.53797	457	N	0	0	0	Raf-1 proto-oncogene, serine/threonine kinase
ADHD	GPCPD1	4.53741	458	N	0	0	0	glycerophosphocholine phosphodiesterase 1
ADHD	TUFM	4.53577	459	N	0	0	0	Tu translation elongation factor, mitochondrial
ADHD	JAK3	4.53575	460	N	0	0	0	Janus kinase 3
ADHD	COX4I1	4.5343	461	Y	0	1	0	cytochrome c oxidase subunit 4I1
ADHD	SRP19	4.53376	462	N	0	0	0	signal recognition particle 19
ADHD	SERBP1	4.53337	463	N	0	0	0	SERPINE1 mRNA binding protein 1
ADHD	BRAF	4.52968	464	N	0	0	0	B-Raf proto-oncogene, serine/threonine kinase
ADHD	HTRA2	4.52913	465	N	0	0	0	HtrA serine peptidase 2
ADHD	SEC61B	4.52893	466	N	0	0	0	SEC61 translocon subunit beta
ADHD	IL1A	4.52403	467	N	0	0	0	interleukin 1 alpha
ADHD	CYCS	4.52386	468	N	0	0	0	cytochrome c, somatic
ADHD	ACVR1B	4.52241	469	N	0	0	0	activin A receptor type 1B
ADHD	HLA-DPB1	4.51872	470	N	0	0	0	major histocompatibility complex, class II, DP beta 1
ADHD	PTPN6	4.517	471	N	0	0	0	protein tyrosine phosphatase non-receptor type 6
ADHD	MYL12B	4.51423	472	N	0	0	0	myosin light chain 12B
ADHD	CCNA2	4.51417	473	Y	0	0	1	cyclin A2
ADHD	YWHAB	4.50796	474	N	0	0	0	tyrosine 3-monooxygenase/tryptophan 5-monooxygenase activation protein beta
ADHD	EEF1D	4.50553	475	Y	0	1	0	eukaryotic translation elongation factor 1 delta
ADHD	PRKCQ	4.50118	476	N	0	0	0	protein kinase C theta
ADHD	HLA-DQA2	4.50118	477	N	0	0	0	major histocompatibility complex, class II, DQ alpha 2
ADHD	HLA-DPA1	4.49934	478	N	0	0	0	major histocompatibility complex, class II, DP alpha 1
ADHD	CCT5	4.49768	479	N	0	0	0	chaperonin containing TCP1 subunit 5
ADHD	PRKACA	4.49546	480	N	0	0	0	protein kinase cAMP-activated catalytic subunit alpha
ADHD	HLA-DQB1	4.49222	481	N	0	0	0	major histocompatibility complex, class II, DQ beta 1
ADHD	AREG	4.49152	482	N	0	0	0	amphiregulin
ADHD	HLA-DQB2	4.49029	483	N	0	0	0	major histocompatibility complex, class II, DQ beta 2
ADHD	CASP3	4.48466	484	N	0	0	0	caspase 3
ADHD	PIK3R2	4.4815	485	N	0	0	0	phosphoinositide-3-kinase regulatory subunit 2
ADHD	CREB1	4.48023	486	N	0	0	0	cAMP responsive element binding protein 1
ADHD	RXRA	4.47894	487	N	0	0	0	retinoid X receptor alpha
ADHD	EGF	4.47874	488	N	0	0	0	epidermal growth factor
ADHD	ERBB4	4.4776	489	N	0	0	0	erb-b2 receptor tyrosine kinase 4
ADHD	SRP54	4.47459	490	N	0	0	0	signal recognition particle 54
ADHD	COPZ1	4.47267	491	Y	0	0	1	COPI coat complex subunit zeta 1
ADHD	HLA-DRB5	4.47228	492	N	0	0	0	major histocompatibility complex, class II, DR beta 5
ADHD	PIK3C3	4.47222	493	N	0	0	0	phosphatidylinositol 3-kinase catalytic subunit type 3
ADHD	EREG	4.46621	494	N	0	0	0	epiregulin
ADHD	HLA-DQA1	4.46574	495	N	0	0	0	major histocompatibility complex, class II, DQ alpha 1
ADHD	XIAP	4.46569	496	N	0	0	0	X-linked inhibitor of apoptosis
ADHD	IRAK2	4.4634	497	N	0	0	0	interleukin 1 receptor associated kinase 2
ADHD	PIK3CG	4.45911	498	N	0	0	0	phosphatidylinositol-4,5-bisphosphate 3-kinase catalytic subunit gamma
ADHD	IL2RA	4.45605	499	N	0	0	0	interleukin 2 receptor subunit alpha
ADHD	COPS5	4.45526	500	N	0	0	0	COP9 signalosome subunit 5
ADHD	MYL11	4.45344	501	N	0	0	0	myosin light chain 11
ADHD	FADD	4.45181	502	N	0	0	0	Fas associated via death domain
ADHD	ZNF362	4.45066	503	N	0	0	0	zinc finger protein 362
ADHD	AWAT2	4.44862	504	N	0	0	0	acyl-CoA wax alcohol acyltransferase 2
ADHD	HSPA4	4.44798	505	N	0	0	0	heat shock protein family A (Hsp70) member 4
ADHD	SHARPIN	4.44682	506	N	0	0	0	SHANK associated RH domain interactor
ADHD	ATP5F1A	4.44436	507	N	0	0	0	ATP synthase F1 subunit alpha
ADHD	RNF128	4.44347	508	N	0	0	0	ring finger protein 128
ADHD	ANKIB1	4.44237	509	N	0	0	0	ankyrin repeat and IBR domain containing 1
ADHD	RNF144B	4.44237	509	N	0	0	0	ring finger protein 144B
ADHD	S100A9	4.44187	511	Y	1	0	0	S100 calcium binding protein A9
ADHD	LHX3	4.44045	512	N	0	0	0	LIM homeobox 3
ADHD	CBFA2T3	4.43807	513	N	0	0	0	CBFA2/RUNX1 partner transcriptional co-repressor 3
ADHD	CHAT	4.4336	514	N	0	0	0	choline O-acetyltransferase
ADHD	EP300	4.43172	515	N	0	0	0	E1A binding protein p300
ADHD	GNG8	4.42909	516	N	0	0	0	G protein subunit gamma 8
ADHD	ME2	4.42882	517	N	0	0	0	malic enzyme 2
ADHD	PTEN	4.42851	518	N	0	0	0	phosphatase and tensin homolog
ADHD	ITPR2	4.42393	519	N	0	0	0	inositol 1,4,5-trisphosphate receptor type 2
ADHD	ATP5F1B	4.42232	520	N	0	0	0	ATP synthase F1 subunit beta
ADHD	FGF2	4.42087	521	N	0	0	0	fibroblast growth factor 2
ADHD	IRS2	4.41843	522	N	0	0	0	insulin receptor substrate 2
ADHD	RAB8B	4.41328	523	N	0	0	0	RAB8B, member RAS oncogene family
ADHD	DGKZ	4.41135	524	N	0	0	0	diacylglycerol kinase zeta
ADHD	HMGB1	4.41107	525	N	0	0	0	high mobility group box 1
ADHD	LMAN2	4.41092	526	N	0	0	0	lectin, mannose binding 2
ADHD	DGKG	4.40995	527	N	0	0	0	diacylglycerol kinase gamma
ADHD	XBP1	4.40901	528	N	0	0	0	X-box binding protein 1
ADHD	SHC3	4.40325	529	N	0	0	0	SHC adaptor protein 3
ADHD	CASP8	4.40303	530	N	0	0	0	caspase 8
ADHD	RNF41	4.40224	531	Y	0	1	0	ring finger protein 41
ADHD	VEGFA	4.40096	532	N	0	0	0	vascular endothelial growth factor A
ADHD	FGFR1OP2	4.40065	533	N	0	0	0	FGFR1 oncogene partner 2
ADHD	HBEGF	4.40029	534	N	0	0	0	heparin binding EGF like growth factor
ADHD	HDAC1	4.39881	535	N	0	0	0	histone deacetylase 1
ADHD	IMP3	4.39855	536	Y	0	1	0	IMP U3 small nucleolar ribonucleoprotein 3
ADHD	BPNT2	4.38903	537	N	0	0	0	3'(2'), 5'-bisphosphate nucleotidase 2
ADHD	GNG2	4.38735	538	N	0	0	0	G protein subunit gamma 2
ADHD	RAC2	4.38465	539	N	0	0	0	Rac family small GTPase 2
ADHD	EIF5A	4.38316	540	N	0	0	0	eukaryotic translation initiation factor 5A
ADHD	SMAD3	4.38166	541	N	0	0	0	SMAD family member 3
ADHD	PTK2B	4.37966	542	N	0	0	0	protein tyrosine kinase 2 beta
ADHD	ME3	4.37542	543	N	0	0	0	malic enzyme 3
ADHD	TNFAIP3	4.37437	544	N	0	0	0	TNF alpha induced protein 3
ADHD	DGKH	4.37361	545	N	0	0	0	diacylglycerol kinase eta
ADHD	INS	4.37304	546	N	0	0	0	insulin
ADHD	CSF2	4.37288	547	N	0	0	0	colony stimulating factor 2
ADHD	TNFRSF14	4.37122	548	N	0	0	0	TNF receptor superfamily member 14
ADHD	DGKQ	4.37016	549	N	0	0	0	diacylglycerol kinase theta
ADHD	SDCBP	4.36914	550	N	0	0	0	syndecan binding protein
ADHD	EGR4	4.36451	551	N	0	0	0	early growth response 4
ADHD	MCTS1	4.36364	552	N	0	0	0	MCTS1 re-initiation and release factor
ADHD	LDHAL6A	4.36191	553	N	0	0	0	lactate dehydrogenase A like 6A
ADHD	LDHC	4.36027	554	N	0	0	0	lactate dehydrogenase C
ADHD	CHRM1	4.35911	555	N	0	0	0	cholinergic receptor muscarinic 1
ADHD	IL2RG	4.35886	556	N	0	0	0	interleukin 2 receptor subunit gamma
ADHD	STRIP2	4.35503	557	N	0	0	0	striatin interacting protein 2
ADHD	YES1	4.35357	558	N	0	0	0	YES proto-oncogene 1, Src family tyrosine kinase
ADHD	RDH10	4.35048	559	N	0	0	0	retinol dehydrogenase 10
ADHD	IL6R	4.35043	560	N	0	0	0	interleukin 6 receptor
ADHD	CRKL	4.34935	561	N	0	0	0	CRK like proto-oncogene, adaptor protein
ADHD	OCRL	4.34833	562	N	0	0	0	OCRL inositol polyphosphate-5-phosphatase
ADHD	CCDC124	4.3453	563	N	0	0	0	coiled-coil domain containing 124
ADHD	DGKB	4.34385	564	N	0	0	0	diacylglycerol kinase beta
ADHD	CDC37	4.34223	565	N	0	0	0	cell division cycle 37, HSP90 cochaperone
ADHD	GAB2	4.34038	566	N	0	0	0	GRB2 associated binding protein 2
ADHD	LDHAL6B	4.33966	567	N	0	0	0	lactate dehydrogenase A like 6B
ADHD	DGKI	4.33922	568	N	0	0	0	diacylglycerol kinase iota
ADHD	MATK	4.33791	569	N	0	0	0	megakaryocyte-associated tyrosine kinase
ADHD	STAT5B	4.33369	570	N	0	0	0	signal transducer and activator of transcription 5B
ADHD	CARD11	4.33321	571	N	0	0	0	caspase recruitment domain family member 11
ADHD	EPRS1	4.33199	572	N	0	0	0	glutamyl-prolyl-tRNA synthetase 1
ADHD	LPAR4	4.33187	573	N	0	0	0	lysophosphatidic acid receptor 4
ADHD	ABL1	4.33108	574	N	0	0	0	ABL proto-oncogene 1, non-receptor tyrosine kinase
ADHD	APP	4.33037	575	N	0	0	0	amyloid beta precursor protein
ADHD	NUFIP2	4.32226	576	N	0	0	0	nuclear FMR1 interacting protein 2
ADHD	EIF3F	4.32207	577	N	0	0	0	eukaryotic translation initiation factor 3 subunit F
ADHD	EIF2D	4.32102	578	N	0	0	0	eukaryotic translation initiation factor 2D
ADHD	RAB8A	4.31907	579	N	0	0	0	RAB8A, member RAS oncogene family
ADHD	PRKCD	4.31781	580	N	0	0	0	protein kinase C delta
ADHD	STRIP1	4.31723	581	N	0	0	0	striatin interacting protein 1
ADHD	NRG1	4.31541	582	N	0	0	0	neuregulin 1
ADHD	FASTKD5	4.31493	583	N	0	0	0	FAST kinase domains 5
ADHD	LRRK2	4.31377	584	N	0	0	0	leucine rich repeat kinase 2
ADHD	RAB5C	4.31334	585	N	0	0	0	RAB5C, member RAS oncogene family
ADHD	SOCS3	4.31138	586	N	0	0	0	suppressor of cytokine signaling 3
ADHD	NHP2	4.30755	587	N	0	0	0	NHP2 ribonucleoprotein
ADHD	RLBP1	4.3069	588	N	0	0	0	retinaldehyde binding protein 1
ADHD	IL17RC	4.30686	589	N	0	0	0	interleukin 17 receptor C
ADHD	SOCS1	4.30672	590	N	0	0	0	suppressor of cytokine signaling 1
ADHD	HLA-A	4.30462	591	N	0	0	0	major histocompatibility complex, class I, A
ADHD	RB1	4.30231	592	N	0	0	0	RB transcriptional corepressor 1
ADHD	PHB2	4.30013	593	N	0	0	0	prohibitin 2
ADHD	DENR	4.29953	594	N	0	0	0	density regulated re-initiation and release factor
ADHD	DHX29	4.29547	595	N	0	0	0	DExH-box helicase 29
ADHD	CDK5	4.29547	596	N	0	0	0	cyclin dependent kinase 5
ADHD	TRIM71	4.29516	597	N	0	0	0	tripartite motif containing 71
ADHD	RBCK1	4.29284	598	N	0	0	0	RANBP2-type and C3HC4-type zinc finger containing 1
ADHD	DGKD	4.29187	599	N	0	0	0	diacylglycerol kinase delta
ADHD	EDF1	4.29125	600	N	0	0	0	endothelial differentiation related factor 1
ADHD	MDM2	4.29005	601	N	0	0	0	MDM2 proto-oncogene
ADHD	IL10	4.29	602	N	0	0	0	interleukin 10
ADHD	TLR2	4.28933	603	N	0	0	0	toll like receptor 2
ADHD	CAMK2A	4.28769	604	N	0	0	0	calcium/calmodulin dependent protein kinase II alpha
ADHD	EEF1A1	4.28764	605	N	0	0	0	eukaryotic translation elongation factor 1 alpha 1
ADHD	MET	4.28692	606	N	0	0	0	MET proto-oncogene, receptor tyrosine kinase
ADHD	PACS2	4.28595	607	N	0	0	0	phosphofurin acidic cluster sorting protein 2
ADHD	MAP2K2	4.28566	608	N	0	0	0	mitogen-activated protein kinase kinase 2
ADHD	DGKE	4.2849	609	N	0	0	0	diacylglycerol kinase epsilon
ADHD	STAT4	4.28243	610	N	0	0	0	signal transducer and activator of transcription 4
ADHD	ERBB2	4.27955	611	N	0	0	0	erb-b2 receptor tyrosine kinase 2
ADHD	PDCD10	4.27837	612	N	0	0	0	programmed cell death 10
ADHD	RAB11A	4.278	613	N	0	0	0	RAB11A, member RAS oncogene family
ADHD	PPP1CA	4.27777	614	N	0	0	0	protein phosphatase 1 catalytic subunit alpha
ADHD	BCL10	4.27681	615	N	0	0	0	BCL10 immune signaling adaptor
ADHD	TGFA	4.27586	616	N	0	0	0	transforming growth factor alpha
ADHD	VAV1	4.27529	617	N	0	0	0	vav guanine nucleotide exchange factor 1
ADHD	CAV1	4.27329	618	N	0	0	0	caveolin 1
ADHD	NFATC1	4.27317	619	N	0	0	0	nuclear factor of activated T cells 1
ADHD	PIP5KL1	4.2715	620	N	0	0	0	phosphatidylinositol-4-phosphate 5-kinase like 1
ADHD	PIP4K2B	4.26994	621	N	0	0	0	phosphatidylinositol-5-phosphate 4-kinase type 2 beta
ADHD	BCL2L1	4.26923	622	N	0	0	0	BCL2 like 1
ADHD	RPS6KB1	4.26866	623	N	0	0	0	ribosomal protein S6 kinase B1
ADHD	SEC61A1	4.26587	624	N	0	0	0	SEC61 translocon subunit alpha 1
ADHD	EIF2S3	4.26348	625	N	0	0	0	eukaryotic translation initiation factor 2 subunit gamma
ADHD	RAB12	4.26076	626	N	0	0	0	RAB12, member RAS oncogene family
ADHD	IFRD2	4.25007	627	N	0	0	0	interferon related developmental regulator 2
ADHD	PIP5K1A	4.24997	628	N	0	0	0	phosphatidylinositol-4-phosphate 5-kinase type 1 alpha
ADHD	IL2RB	4.24986	629	N	0	0	0	interleukin 2 receptor subunit beta
ADHD	MTOR	4.24907	630	N	0	0	0	mechanistic target of rapamycin kinase
ADHD	GRB7	4.2476	631	N	0	0	0	growth factor receptor bound protein 7
ADHD	ISL1	4.24706	632	N	0	0	0	ISL LIM homeobox 1
ADHD	ACTG1	4.24572	633	N	0	0	0	actin gamma 1
ADHD	SHC4	4.2434	634	N	0	0	0	SHC adaptor protein 4
ADHD	GCN1	4.24306	635	N	0	0	0	GCN1 activator of EIF2AK4
ADHD	RDH12	4.24248	636	N	0	0	0	retinol dehydrogenase 12
ADHD	LYN	4.24129	637	N	0	0	0	LYN proto-oncogene, Src family tyrosine kinase
ADHD	ALK	4.24052	638	N	0	0	0	ALK receptor tyrosine kinase
ADHD	DOCK4	4.24019	639	N	0	0	0	dedicator of cytokinesis 4
ADHD	PIP5K1C	4.23535	640	N	0	0	0	phosphatidylinositol-4-phosphate 5-kinase type 1 gamma
ADHD	EIF3I	4.23502	641	N	0	0	0	eukaryotic translation initiation factor 3 subunit I
ADHD	NRG4	4.23452	642	N	0	0	0	neuregulin 4
ADHD	SDHA	4.2324	643	N	0	0	0	succinate dehydrogenase complex flavoprotein subunit A
ADHD	SHC2	4.23023	644	N	0	0	0	SHC adaptor protein 2
ADHD	SRF	4.229	645	N	0	0	0	serum response factor
ADHD	CAMK2B	4.22865	646	N	0	0	0	calcium/calmodulin dependent protein kinase II beta
ADHD	NRG2	4.2273	647	N	0	0	0	neuregulin 2
ADHD	EIF3B	4.22466	648	N	0	0	0	eukaryotic translation initiation factor 3 subunit B
ADHD	PTPRC	4.22315	649	N	0	0	0	protein tyrosine phosphatase receptor type C
ADHD	PDGFB	4.219	650	N	0	0	0	platelet derived growth factor subunit B
ADHD	PKM	4.21627	651	N	0	0	0	pyruvate kinase M1/2
ADHD	RRAS2	4.21507	652	N	0	0	0	RAS related 2
ADHD	ITCH	4.2122	653	N	0	0	0	itchy E3 ubiquitin protein ligase
ADHD	STK25	4.2115	654	N	0	0	0	serine/threonine kinase 25
ADHD	CHRM2	4.21126	655	N	0	0	0	cholinergic receptor muscarinic 2
ADHD	PIP5K1B	4.20905	656	N	0	0	0	phosphatidylinositol-4-phosphate 5-kinase type 1 beta
ADHD	CTNNA1	4.20833	657	Y	0	1	0	catenin alpha 1
ADHD	RALGDS	4.20812	658	N	0	0	0	ral guanine nucleotide dissociation stimulator
ADHD	EIF3K	4.20804	659	N	0	0	0	eukaryotic translation initiation factor 3 subunit K
ADHD	LPAR5	4.20706	660	N	0	0	0	lysophosphatidic acid receptor 5
ADHD	RAB1B	4.2057	661	N	0	0	0	RAB1B, member RAS oncogene family
ADHD	IFNGR1	4.20436	662	N	0	0	0	interferon gamma receptor 1
ADHD	ADCY8	4.20416	663	N	0	0	0	adenylate cyclase 8
ADHD	CAMK2D	4.20311	664	N	0	0	0	calcium/calmodulin dependent protein kinase II delta
ADHD	RPP14	4.19943	665	N	0	0	0	ribonuclease P/MRP subunit p14
ADHD	RPP21	4.19943	665	N	0	0	0	ribonuclease P/MRP subunit p21
ADHD	LDHB	4.19896	667	N	0	0	0	lactate dehydrogenase B
ADHD	CHML	4.196	668	N	0	0	0	CHM like Rab escort protein
ADHD	IDH1	4.19389	669	N	0	0	0	isocitrate dehydrogenase (NADP(+)) 1
ADHD	MAP4K5	4.19383	670	N	0	0	0	mitogen-activated protein kinase kinase kinase kinase 5
ADHD	PTPN12	4.19335	671	N	0	0	0	protein tyrosine phosphatase non-receptor type 12
ADHD	MBOAT1	4.19332	672	N	0	0	0	membrane bound O-acyltransferase domain containing 1
ADHD	LPIN1	4.19243	673	N	0	0	0	lipin 1
ADHD	TPTEP2-CSNK1E	4.19067	674	N	0	0	0	TPTEP2-CSNK1E readthrough
ADHD	ABCE1	4.19047	675	N	0	0	0	ATP binding cassette subfamily E member 1
ADHD	RIOK3	4.19033	676	N	0	0	0	RIO kinase 3
ADHD	CHM	4.19026	677	N	0	0	0	CHM Rab escort protein
ADHD	PPP1CC	4.18881	678	N	0	0	0	protein phosphatase 1 catalytic subunit gamma
ADHD	RAB15	4.18815	679	N	0	0	0	RAB15, member RAS oncogene family
ADHD	RAB44	4.18815	679	N	0	0	0	RAB44, member RAS oncogene family
ADHD	RASEF	4.18815	679	N	0	0	0	RAS and EF-hand domain containing
ADHD	RPP40	4.18786	682	N	0	0	0	ribonuclease P/MRP subunit p40
ADHD	SURF4	4.18614	683	N	0	0	0	surfeit 4
ADHD	RPLP2	4.18561	684	N	0	0	0	ribosomal protein lateral stalk subunit P2
ADHD	PLCB3	4.18526	685	N	0	0	0	phospholipase C beta 3
ADHD	GDI2	4.18434	686	N	0	0	0	GDP dissociation inhibitor 2
ADHD	IL23R	4.18303	687	N	0	0	0	interleukin 23 receptor
ADHD	TLR7	4.18264	688	N	0	0	0	toll like receptor 7
ADHD	SQSTM1	4.18246	689	N	0	0	0	sequestosome 1
ADHD	MOB4	4.18207	690	N	0	0	0	MOB family member 4, phocein
ADHD	CSRNP2	4.18064	691	Y	0	1	2	cysteine and serine rich nuclear protein 2
ADHD	BTC	4.18058	692	N	0	0	0	betacellulin
ADHD	SRSF1	4.17902	693	N	0	0	0	serine and arginine rich splicing factor 1
ADHD	CSNK1D	4.17394	694	N	0	0	0	casein kinase 1 delta
ADHD	EIF3J	4.16976	695	N	0	0	0	eukaryotic translation initiation factor 3 subunit J
ADHD	GAPDH	4.16918	696	N	0	0	0	glyceraldehyde-3-phosphate dehydrogenase
ADHD	NRG3	4.16884	697	N	0	0	0	neuregulin 3
ADHD	IL1R1	4.16552	698	N	0	0	0	interleukin 1 receptor type 1
ADHD	LPAR6	4.16492	699	N	0	0	0	lysophosphatidic acid receptor 6
ADHD	RPL19	4.16294	700	N	0	0	0	ribosomal protein L19
ADHD	EEF2	4.16135	701	N	0	0	0	eukaryotic translation elongation factor 2
ADHD	EIF3L	4.16063	702	N	0	0	0	eukaryotic translation initiation factor 3 subunit L
ADHD	RPL10L	4.15933	703	N	0	0	0	ribosomal protein L10 like
ADHD	PPP2R1B	4.15885	704	N	0	0	0	protein phosphatase 2 scaffold subunit Abeta
ADHD	LYAR	4.15852	705	N	0	0	0	Ly1 antibody reactive
ADHD	GRAP2	4.15807	706	N	0	0	0	GRB2 related adaptor protein 2
ADHD	SRP14	4.15686	707	N	0	0	0	signal recognition particle 14
ADHD	STK24	4.15543	708	N	0	0	0	serine/threonine kinase 24
ADHD	TOMM22	4.15457	709	N	0	0	0	translocase of outer mitochondrial membrane 22
ADHD	SYNJ1	4.15439	710	N	0	0	0	synaptojanin 1
ADHD	RPL36A	4.15389	711	N	0	0	0	ribosomal protein L36a
ADHD	TIMP1	4.15346	712	N	0	0	0	TIMP metallopeptidase inhibitor 1
ADHD	LRR1	4.15301	713	N	0	0	0	leucine rich repeat protein 1
ADHD	LPIN2	4.15192	714	N	0	0	0	lipin 2
ADHD	EGR3	4.15187	715	N	0	0	0	early growth response 3
ADHD	LPIN3	4.15186	716	N	0	0	0	lipin 3
ADHD	ITGA6	4.15119	717	N	0	0	0	integrin subunit alpha 6
ADHD	RAB7A	4.15114	718	N	0	0	0	RAB7A, member RAS oncogene family
ADHD	S100A1	4.15015	719	Y	0	0	1	S100 calcium binding protein A1
ADHD	NOD2	4.14696	720	N	0	0	0	nucleotide binding oligomerization domain containing 2
ADHD	STK26	4.1468	721	N	0	0	0	serine/threonine kinase 26
ADHD	IL25	4.14559	722	N	0	0	0	interleukin 25
ADHD	EGR2	4.1441	723	N	0	0	0	early growth response 2
ADHD	PDPK1	4.14182	724	N	0	0	0	3-phosphoinositide dependent protein kinase 1
ADHD	EPOR	4.14099	725	N	0	0	0	erythropoietin receptor
ADHD	UBE2D2	4.14022	726	N	0	0	0	ubiquitin conjugating enzyme E2 D2
ADHD	ERBIN	4.14	727	N	0	0	0	erbb2 interacting protein
ADHD	PSMC5	4.13818	728	N	0	0	0	proteasome 26S subunit, ATPase 5
ADHD	VLDLR	4.13792	729	N	0	0	0	very low density lipoprotein receptor
ADHD	MUC1	4.13662	730	N	0	0	0	mucin 1, cell surface associated
ADHD	RPL6	4.13156	731	N	0	0	0	ribosomal protein L6
ADHD	BCL6	4.12882	732	N	0	0	0	BCL6 transcription repressor
ADHD	EIF3C	4.12655	733	N	0	0	0	eukaryotic translation initiation factor 3 subunit C
ADHD	DCN	4.12633	734	N	0	0	0	decorin
ADHD	PI4KA	4.12581	735	N	0	0	0	phosphatidylinositol 4-kinase alpha
ADHD	ADCY3	4.12363	736	N	0	0	0	adenylate cyclase 3
ADHD	RPL10	4.12284	737	N	0	0	0	ribosomal protein L10
ADHD	PELO	4.12266	738	N	0	0	0	pelota mRNA surveillance and ribosome rescue factor
ADHD	UBE2D3	4.12182	739	N	0	0	0	ubiquitin conjugating enzyme E2 D3
ADHD	EIF1	4.12182	740	N	0	0	0	eukaryotic translation initiation factor 1
ADHD	RPL37	4.1212	741	N	0	0	0	ribosomal protein L37
ADHD	RPL39	4.1212	742	N	0	0	0	ribosomal protein L39
ADHD	EIF3D	4.12097	743	N	0	0	0	eukaryotic translation initiation factor 3 subunit D
ADHD	FPGT-TNNI3K	4.11897	744	N	0	0	0	FPGT-TNNI3K readthrough
ADHD	QARS1	4.11851	745	N	0	0	0	glutaminyl-tRNA synthetase 1
ADHD	EIF2S2	4.11748	746	N	0	0	0	eukaryotic translation initiation factor 2 subunit beta
ADHD	IFNG	4.11598	747	N	0	0	0	interferon gamma
ADHD	EIF3M	4.11518	748	N	0	0	0	eukaryotic translation initiation factor 3 subunit M
ADHD	LARP4B	4.11505	749	N	0	0	0	La ribonucleoprotein 4B
ADHD	CDC73	4.11464	750	N	0	0	0	cell division cycle 73
ADHD	RNF19B	4.11384	751	N	0	0	0	ring finger protein 19B
ADHD	CD8A	4.11378	752	N	0	0	0	CD8 subunit alpha
ADHD	EIF3G	4.11315	753	N	0	0	0	eukaryotic translation initiation factor 3 subunit G
ADHD	FGF1	4.11245	754	N	0	0	0	fibroblast growth factor 1
ADHD	CASP10	4.11199	755	N	0	0	0	caspase 10
ADHD	MAP3K3	4.11172	756	N	0	0	0	mitogen-activated protein kinase kinase kinase 3
ADHD	RPL36	4.11165	757	N	0	0	0	ribosomal protein L36
ADHD	RPL13A	4.1112	758	N	0	0	0	ribosomal protein L13a
ADHD	RPP25	4.11064	759	N	0	0	0	ribonuclease P and MRP subunit p25
ADHD	NFATC2	4.11057	760	N	0	0	0	nuclear factor of activated T cells 2
ADHD	SYNJ2	4.10951	761	N	0	0	0	synaptojanin 2
ADHD	IGF1R	4.10934	762	N	0	0	0	insulin like growth factor 1 receptor
ADHD	RPP30	4.10846	763	N	0	0	0	ribonuclease P/MRP subunit p30
ADHD	EIF3CL	4.10738	764	N	0	0	0	eukaryotic translation initiation factor 3 subunit C like
ADHD	TGFB3	4.10704	765	N	0	0	0	transforming growth factor beta 3
ADHD	LCP2	4.10646	766	N	0	0	0	lymphocyte cytosolic protein 2
ADHD	ZAP70	4.10316	767	N	0	0	0	zeta chain of T cell receptor associated protein kinase 70
ADHD	LPCAT3	4.10294	768	N	0	0	0	lysophosphatidylcholine acyltransferase 3
ADHD	EIF3E	4.09956	769	N	0	0	0	eukaryotic translation initiation factor 3 subunit E
ADHD	EIF4G1	4.09687	770	N	0	0	0	eukaryotic translation initiation factor 4 gamma 1
ADHD	RPL28	4.09507	771	N	0	0	0	ribosomal protein L28
ADHD	RPL24	4.09418	772	N	0	0	0	ribosomal protein L24
ADHD	RIPK3	4.09401	773	N	0	0	0	receptor interacting serine/threonine kinase 3
ADHD	PXN	4.09234	774	N	0	0	0	paxillin
ADHD	KEAP1	4.08942	775	N	0	0	0	kelch like ECH associated protein 1
ADHD	PLD4	4.08925	776	N	0	0	0	phospholipase D family member 4
ADHD	BLK	4.08893	777	N	0	0	0	BLK proto-oncogene, Src family tyrosine kinase
ADHD	EIF4A1	4.08871	778	N	0	0	0	eukaryotic translation initiation factor 4A1
ADHD	MAPK8IP3	4.08812	779	N	0	0	0	mitogen-activated protein kinase 8 interacting protein 3
ADHD	RPL22	4.08683	780	N	0	0	0	ribosomal protein L22
ADHD	MTG1	4.08642	781	N	0	0	0	mitochondrial ribosome associated GTPase 1
ADHD	EIF3A	4.08544	782	N	0	0	0	eukaryotic translation initiation factor 3 subunit A
ADHD	RRAS	4.08497	783	N	0	0	0	RAS related
ADHD	PDGFA	4.08417	784	N	0	0	0	platelet derived growth factor subunit A
ADHD	RPL7A	4.08259	785	N	0	0	0	ribosomal protein L7a
ADHD	RPL41	4.08166	786	N	0	0	0	ribosomal protein L41
ADHD	PIP4K2C	4.08073	787	N	0	0	0	phosphatidylinositol-5-phosphate 4-kinase type 2 gamma
ADHD	IRS4	4.07917	788	N	0	0	0	insulin receptor substrate 4
ADHD	TSC1	4.07915	789	Y	0	1	0	TSC complex subunit 1
ADHD	EIF1B	4.07825	790	N	0	0	0	eukaryotic translation initiation factor 1B
ADHD	NCK1	4.07786	791	N	0	0	0	NCK adaptor protein 1
ADHD	CD8B	4.07778	792	N	0	0	0	CD8 subunit beta
ADHD	PTK2	4.0776	793	N	0	0	0	protein tyrosine kinase 2
ADHD	RPL32	4.07731	794	N	0	0	0	ribosomal protein L32
ADHD	INPP5E	4.07606	795	N	0	0	0	inositol polyphosphate-5-phosphatase E
ADHD	CCT7	4.07461	796	N	0	0	0	chaperonin containing TCP1 subunit 7
ADHD	TYK2	4.07399	797	N	0	0	0	tyrosine kinase 2
ADHD	CARD9	4.07385	798	N	0	0	0	caspase recruitment domain family member 9
ADHD	BUD23	4.07243	799	N	0	0	0	BUD23 rRNA methyltransferase and ribosome maturation factor
ADHD	CASP2	4.0719	800	N	0	0	0	caspase 2
ADHD	RPL29	4.07065	801	N	0	0	0	ribosomal protein L29
ADHD	RPL34	4.06928	802	N	0	0	0	ribosomal protein L34
ADHD	RPLP0	4.0681	803	N	0	0	0	ribosomal protein lateral stalk subunit P0
ADHD	DDX60	4.06771	804	N	0	0	0	DExD/H-box helicase 60
ADHD	CANX	4.06748	805	N	0	0	0	calnexin
ADHD	RPL31	4.06687	806	N	0	0	0	ribosomal protein L31
ADHD	S100A7A	4.06651	807	Y	0	0	2	S100 calcium binding protein A7A
ADHD	TOMM40	4.06614	808	N	0	0	0	translocase of outer mitochondrial membrane 40
ADHD	INPP5B	4.06458	809	N	0	0	0	inositol polyphosphate-5-phosphatase B
ADHD	PLA2G4A	4.06427	810	N	0	0	0	phospholipase A2 group IVA
ADHD	PPP2CB	4.06426	811	N	0	0	0	protein phosphatase 2 catalytic subunit beta
ADHD	IL27RA	4.06253	812	N	0	0	0	interleukin 27 receptor subunit alpha
ADHD	PLPP4	4.06114	813	N	0	0	0	phospholipid phosphatase 4
ADHD	RPL27	4.06073	814	N	0	0	0	ribosomal protein L27
ADHD	GNG7	4.06029	815	N	0	0	0	G protein subunit gamma 7
ADHD	EIF2AK2	4.05939	816	N	0	0	0	eukaryotic translation initiation factor 2 alpha kinase 2
ADHD	S1PR1	4.05901	817	N	0	0	0	sphingosine-1-phosphate receptor 1
ADHD	PNPLA6	4.05897	818	N	0	0	0	patatin like phospholipase domain containing 6
ADHD	USP4	4.05889	819	N	0	0	0	ubiquitin specific peptidase 4
ADHD	PIP4K2A	4.05886	820	N	0	0	0	phosphatidylinositol-5-phosphate 4-kinase type 2 alpha
ADHD	MSTN	4.05877	821	N	0	0	0	myostatin
ADHD	EEF1B2	4.0577	822	N	0	0	0	eukaryotic translation elongation factor 1 beta 2
ADHD	RPL21	4.05725	823	N	0	0	0	ribosomal protein L21
ADHD	USP21	4.05452	824	N	0	0	0	ubiquitin specific peptidase 21
ADHD	RPL18	4.05369	825	N	0	0	0	ribosomal protein L18
ADHD	NFKBIB	4.05325	826	N	0	0	0	NFKB inhibitor beta
ADHD	STAT6	4.05261	827	N	0	0	0	signal transducer and activator of transcription 6
ADHD	RPL30	4.05249	828	N	0	0	0	ribosomal protein L30
ADHD	PI4KB	4.05249	829	N	0	0	0	phosphatidylinositol 4-kinase beta
ADHD	GNG10	4.05226	830	N	0	0	0	G protein subunit gamma 10
ADHD	FASLG	4.05072	831	N	0	0	0	Fas ligand
ADHD	GSPT1	4.05025	832	N	0	0	0	G1 to S phase transition 1
ADHD	RPL8	4.04929	833	N	0	0	0	ribosomal protein L8
ADHD	RPL38	4.04916	834	N	0	0	0	ribosomal protein L38
ADHD	RPL10A	4.04879	835	N	0	0	0	ribosomal protein L10a
ADHD	PLPP2	4.04796	836	N	0	0	0	phospholipid phosphatase 2
ADHD	BTF3	4.04762	837	N	0	0	0	basic transcription factor 3
ADHD	PMPCA	4.04632	838	N	0	0	0	peptidase, mitochondrial processing subunit alpha
ADHD	FAS	4.04614	839	N	0	0	0	Fas cell surface death receptor
ADHD	RPL35A	4.0459	840	N	0	0	0	ribosomal protein L35a
ADHD	RPL35	4.04531	841	N	0	0	0	ribosomal protein L35
ADHD	SMKR1	4.04523	842	N	0	0	0	small lysine rich protein 1
ADHD	RPL37A	4.04421	843	N	0	0	0	ribosomal protein L37a
ADHD	RPL11	4.0439	844	N	0	0	0	ribosomal protein L11
ADHD	NXF1	4.04238	845	N	0	0	0	nuclear RNA export factor 1
ADHD	RPL36A-HNRNPH2	4.04214	846	N	0	0	0	NA
ADHD	RAC3	4.04152	847	N	0	0	0	Rac family small GTPase 3
ADHD	PDGFRB	4.0407	848	N	0	0	0	platelet derived growth factor receptor beta
ADHD	NOD1	4.03676	849	N	0	0	0	nucleotide binding oligomerization domain containing 1
ADHD	NHERF1	4.03524	850	N	0	0	0	NHERF family PDZ scaffold protein 1
ADHD	CHTOP	4.03501	851	Y	0	0	1	chromatin target of PRMT1
ADHD	NR0B1	4.03446	852	N	0	0	0	nuclear receptor subfamily 0 group B member 1
ADHD	LAMC2	4.03298	853	N	0	0	0	laminin subunit gamma 2
ADHD	HSPA8	4.03169	854	N	0	0	0	heat shock protein family A (Hsp70) member 8
ADHD	LIPA	4.03099	855	N	0	0	0	lipase A, lysosomal acid type
ADHD	RPL12	4.03049	856	N	0	0	0	ribosomal protein L12
ADHD	IRF4	4.03044	857	N	0	0	0	interferon regulatory factor 4
ADHD	KCNJ4	4.03043	858	N	0	0	0	potassium inwardly rectifying channel subfamily J member 4
ADHD	RPS3	4.02924	859	N	0	0	0	ribosomal protein S3
ADHD	B2M	4.02687	860	N	0	0	0	beta-2-microglobulin
ADHD	KAT5	4.02666	861	Y	1	0	0	lysine acetyltransferase 5
ADHD	RAB40C	4.02334	862	N	0	0	0	RAB40C, member RAS oncogene family
ADHD	RPL39L	4.02155	863	N	0	0	0	ribosomal protein L39 like
ADHD	CALR	4.01867	864	N	0	0	0	calreticulin
ADHD	EIF3H	4.01829	865	N	0	0	0	eukaryotic translation initiation factor 3 subunit H
ADHD	RIOK2	4.01777	866	N	0	0	0	RIO kinase 2
ADHD	PLD3	4.01654	867	N	0	0	0	phospholipase D family member 3
ADHD	EIF1AX	4.01583	868	N	0	0	0	eukaryotic translation initiation factor 1A X-linked
ADHD	RPL23	4.01568	869	N	0	0	0	ribosomal protein L23
ADHD	RPL9	4.01525	870	N	0	0	0	ribosomal protein L9
ADHD	TPT1	4.01519	871	N	0	0	0	tumor protein, translationally-controlled 1
ADHD	SLMAP	4.01494	872	N	0	0	0	sarcolemma associated protein
ADHD	RPL13	4.01406	873	N	0	0	0	ribosomal protein L13
ADHD	LAMB1	4.01367	874	N	0	0	0	laminin subunit beta 1
ADHD	RPL27A	4.01307	875	N	0	0	0	ribosomal protein L27a
ADHD	RPL36AL	4.01307	876	N	0	0	0	ribosomal protein L36a like
ADHD	ITGAM	4.01286	877	N	0	0	0	integrin subunit alpha M
ADHD	PLPP3	4.01182	878	N	0	0	0	phospholipid phosphatase 3
ADHD	TMED10	4.01165	879	N	0	0	0	transmembrane p24 trafficking protein 10
ADHD	RAB28	4.01132	880	N	0	0	0	RAB28, member RAS oncogene family
ADHD	ME1	4.01043	881	N	0	0	0	malic enzyme 1
ADHD	RPL17	4.01012	882	N	0	0	0	ribosomal protein L17
ADHD	CRK	4.0087	883	N	0	0	0	CRK proto-oncogene, adaptor protein
ADHD	PRKCI	4.00779	884	N	0	0	0	protein kinase C iota
ADHD	CXCR4	4.00737	885	N	0	0	0	C-X-C motif chemokine receptor 4
ADHD	RPL15	4.00707	886	N	0	0	0	ribosomal protein L15
ADHD	LAMA1	4.00621	887	N	0	0	0	laminin subunit alpha 1
ADHD	PC	4.00606	888	N	0	0	0	pyruvate carboxylase
ADHD	CDK1	4.00498	889	N	0	0	0	cyclin dependent kinase 1
ADHD	RPL3L	4.0044	890	N	0	0	0	ribosomal protein L3 like
ADHD	PLPP5	4.00308	891	N	0	0	0	phospholipid phosphatase 5
ADHD	UPF1	4.00181	892	N	0	0	0	UPF1 RNA helicase and ATPase
ADHD	CD14	4.00159	893	N	0	0	0	CD14 molecule
ADHD	RPL18A	4.00052	894	N	0	0	0	ribosomal protein L18a
ADHD	IL12RB2	4.00018	895	N	0	0	0	interleukin 12 receptor subunit beta 2
ADHD	RSRC1	3.99937	896	N	0	0	0	arginine and serine rich coiled-coil 1
ADHD	GOT1	3.99912	897	N	0	0	0	glutamic-oxaloacetic transaminase 1
ADHD	IL12RB1	3.99855	898	N	0	0	0	interleukin 12 receptor subunit beta 1
ADHD	AGK	3.99669	899	N	0	0	0	acylglycerol kinase
ADHD	FPR1	3.99601	900	N	0	0	0	formyl peptide receptor 1
ADHD	USP2	3.99522	901	N	0	0	0	ubiquitin specific peptidase 2
ADHD	EDN1	3.99436	902	N	0	0	0	endothelin 1
ADHD	CCT3	3.99394	903	N	0	0	0	chaperonin containing TCP1 subunit 3
ADHD	IGF2R	3.99285	904	N	0	0	0	insulin like growth factor 2 receptor
ADHD	MRPL3	3.99259	905	N	0	0	0	mitochondrial ribosomal protein L3
ADHD	IL1B	3.99239	906	N	0	0	0	interleukin 1 beta
ADHD	ABCF1	3.99201	907	N	0	0	0	ATP binding cassette subfamily F member 1
ADHD	GOT2	3.99167	908	N	0	0	0	glutamic-oxaloacetic transaminase 2
ADHD	SLC25A5	3.99131	909	N	0	0	0	solute carrier family 25 member 5
ADHD	IGF1	3.99078	910	N	0	0	0	insulin like growth factor 1
ADHD	AFDN	3.99034	911	N	0	0	0	afadin, adherens junction formation factor
ADHD	RET	3.98936	912	N	0	0	0	ret proto-oncogene
ADHD	RPL4	3.98864	913	N	0	0	0	ribosomal protein L4
ADHD	EIF2S1	3.98704	914	N	0	0	0	eukaryotic translation initiation factor 2 subunit alpha
ADHD	HBS1L	3.98661	915	N	0	0	0	HBS1 like translational GTPase
ADHD	RPL26	3.98437	916	N	0	0	0	ribosomal protein L26
ADHD	ELOA	3.98414	917	N	0	0	0	elongin A
ADHD	EIF5B	3.98385	918	N	0	0	0	eukaryotic translation initiation factor 5B
ADHD	SMPD1	3.9837	919	N	0	0	0	sphingomyelin phosphodiesterase 1
ADHD	RPLP1	3.9829	920	N	0	0	0	ribosomal protein lateral stalk subunit P1
ADHD	XRN1	3.98036	921	N	0	0	0	5'-3' exoribonuclease 1
ADHD	VEGFC	3.97946	922	N	0	0	0	vascular endothelial growth factor C
ADHD	DOCK7	3.97799	923	N	0	0	0	dedicator of cytokinesis 7
ADHD	CCT4	3.97788	924	N	0	0	0	chaperonin containing TCP1 subunit 4
ADHD	RAB40B	3.97782	925	N	0	0	0	RAB40B, member RAS oncogene family
ADHD	AZI2	3.97577	926	N	0	0	0	5-azacytidine induced 2
ADHD	IFNB1	3.97559	927	N	0	0	0	interferon beta 1
ADHD	IL7R	3.97516	928	N	0	0	0	interleukin 7 receptor
ADHD	IL6	3.97367	929	N	0	0	0	interleukin 6
ADHD	TERT	3.9735	930	N	0	0	0	telomerase reverse transcriptase
ADHD	ARF6	3.97265	931	N	0	0	0	ADP ribosylation factor 6
ADHD	LTV1	3.9716	932	N	0	0	0	LTV1 ribosome biogenesis factor
ADHD	PLEC	3.9702	933	N	0	0	0	plectin
ADHD	CEBPA	3.96769	934	N	0	0	0	CCAAT enhancer binding protein alpha
ADHD	ITGB4	3.96686	935	N	0	0	0	integrin subunit beta 4
ADHD	CXCL12	3.96577	936	N	0	0	0	C-X-C motif chemokine ligand 12
ADHD	RPL7	3.96516	937	N	0	0	0	ribosomal protein L7
ADHD	FOSL1	3.96421	938	N	0	0	0	FOS like 1, AP-1 transcription factor subunit
ADHD	PIKFYVE	3.96339	939	N	0	0	0	phosphoinositide kinase, FYVE-type zinc finger containing
ADHD	MAPK8IP2	3.96246	940	N	0	0	0	mitogen-activated protein kinase 8 interacting protein 2
ADHD	PSMC2	3.96199	941	N	0	0	0	proteasome 26S subunit, ATPase 2
ADHD	RPS10-NUDT3	3.96065	942	N	0	0	0	RPS10-NUDT3 readthrough
ADHD	CRADD	3.95963	943	N	0	0	0	CASP2 and RIPK1 domain containing adaptor with death domain
ADHD	VPS33A	3.95955	944	N	0	0	0	VPS33A core subunit of CORVET and HOPS complexes
ADHD	AGER	3.95921	945	N	0	0	0	advanced glycosylation end-product specific receptor
ADHD	CACNA2D2	3.95915	946	N	0	0	0	calcium voltage-gated channel auxiliary subunit alpha2delta 2
ADHD	PCNA	3.95691	947	N	0	0	0	proliferating cell nuclear antigen
ADHD	IL17F	3.95377	948	N	0	0	0	interleukin 17F
ADHD	RAB40A	3.95026	949	N	0	0	0	RAB40A, member RAS oncogene family
ADHD	RPL22L1	3.94948	950	N	0	0	0	ribosomal protein L22 like 1
ADHD	RNASEH2C	3.94935	951	Y	1	1	0	ribonuclease H2 subunit C
ADHD	MAPK8IP1	3.94906	952	N	0	0	0	mitogen-activated protein kinase 8 interacting protein 1
ADHD	DAPP1	3.94847	953	Y	0	1	0	dual adaptor of phosphotyrosine and 3-phosphoinositides 1
ADHD	RPL23A	3.94812	954	N	0	0	0	ribosomal protein L23a
ADHD	RXRB	3.94774	955	N	0	0	0	retinoid X receptor beta
ADHD	RPL17-C18orf32	3.94701	956	N	0	0	0	RPL17-C18orf32 readthrough
ADHD	C18orf32	3.94677	957	N	0	0	0	chromosome 18 open reading frame 32
ADHD	AGTR1	3.94622	958	N	0	0	0	angiotensin II receptor type 1
ADHD	GFRA1	3.94573	959	N	0	0	0	GDNF family receptor alpha 1
ADHD	IL6ST	3.94364	960	N	0	0	0	interleukin 6 cytokine family signal transducer
ADHD	GDNF	3.94329	961	N	0	0	0	glial cell derived neurotrophic factor
ADHD	FSHB	3.94127	962	N	0	0	0	follicle stimulating hormone subunit beta
ADHD	SNU13	3.94019	963	N	0	0	0	small nuclear ribonucleoprotein 13
ADHD	PDHB	3.937	964	N	0	0	0	pyruvate dehydrogenase E1 subunit beta
ADHD	IQGAP1	3.93665	965	N	0	0	0	IQ motif containing GTPase activating protein 1
ADHD	CRACR2A	3.93658	966	N	0	0	0	calcium release activated channel regulator 2A
ADHD	UBE2L3	3.93382	967	N	0	0	0	ubiquitin conjugating enzyme E2 L3
ADHD	CACNA1C	3.93298	968	N	0	0	0	calcium voltage-gated channel subunit alpha1 C
ADHD	RNF13	3.93295	969	N	0	0	0	ring finger protein 13
ADHD	LRAT	3.9324	970	N	0	0	0	lecithin retinol acyltransferase
ADHD	WDR31	3.93237	971	N	0	0	0	WD repeat domain 31
ADHD	CARS1	3.93166	972	N	0	0	0	cysteinyl-tRNA synthetase 1
ADHD	IL17RB	3.93124	973	N	0	0	0	interleukin 17 receptor B
ADHD	ACTR3C	3.93054	974	N	0	0	0	actin related protein 3C
ADHD	BCAP31	3.93033	975	N	0	0	0	B cell receptor associated protein 31
ADHD	CHDH	3.93026	976	N	0	0	0	choline dehydrogenase
ADHD	NOS3	3.92891	977	N	0	0	0	nitric oxide synthase 3
ADHD	DIRC3	3.92864	978	N	0	0	0	disrupted in renal carcinoma 3
ADHD	RPL3	3.92827	979	N	0	0	0	ribosomal protein L3
ADHD	GPAM	3.92826	980	N	0	0	0	glycerol-3-phosphate acyltransferase, mitochondrial
ADHD	PIK3C2G	3.92706	981	N	0	0	0	phosphatidylinositol-4-phosphate 3-kinase catalytic subunit type 2 gamma
ADHD	KCTD10	3.9242	982	N	0	0	0	potassium channel tetramerization domain containing 10
ADHD	PDCD5	3.92396	983	N	0	0	0	programmed cell death 5
ADHD	RPP38	3.92206	984	N	0	0	0	ribonuclease P/MRP subunit p38
ADHD	OTUD6B	3.92092	985	N	0	0	0	OTU deubiquitinase 6B
ADHD	SATL1	3.92074	986	N	0	0	0	spermidine/spermine N1-acetyl transferase like 1
ADHD	SMURF1	3.91926	987	N	0	0	0	SMAD specific E3 ubiquitin protein ligase 1
ADHD	DOK2	3.91885	988	N	0	0	0	docking protein 2
ADHD	PAK1	3.91871	989	N	0	0	0	p21 (RAC1) activated kinase 1
ADHD	MAP4K1	3.91801	990	N	0	0	0	mitogen-activated protein kinase kinase kinase kinase 1
ADHD	PIK3C2A	3.91702	991	N	0	0	0	phosphatidylinositol-4-phosphate 3-kinase catalytic subunit type 2 alpha
ADHD	IDH2	3.91643	992	N	0	0	0	isocitrate dehydrogenase (NADP(+)) 2
ADHD	PTPN1	3.91137	993	N	0	0	0	protein tyrosine phosphatase non-receptor type 1
ADHD	FHIT	3.91013	994	N	0	0	0	fragile histidine triad diadenosine triphosphatase
ADHD	LPCAT4	3.90971	995	N	0	0	0	lysophosphatidylcholine acyltransferase 4
ADHD	IRF5	3.90956	996	N	0	0	0	interferon regulatory factor 5
ADHD	RAB40AL	3.90954	997	N	0	0	0	RAB40A like
ADHD	BID	3.90905	998	N	0	0	0	BH3 interacting domain death agonist
ADHD	NGFR	3.90895	999	N	0	0	0	nerve growth factor receptor
ADHD	IL10RB	3.90871	1000	N	0	0	0	interleukin 10 receptor subunit beta
ADHD	CFLAR	3.90637	1001	N	0	0	0	CASP8 and FADD like apoptosis regulator
ADHD	PRKACB	3.90547	1002	N	0	0	0	protein kinase cAMP-activated catalytic subunit beta
ADHD	NANOG	3.90442	1003	N	0	0	0	Nanog homeobox
ADHD	FOXO1	3.90373	1004	N	0	0	0	forkhead box O1
ADHD	VPS16	3.90371	1005	N	0	0	0	VPS16 core subunit of CORVET and HOPS complexes
ADHD	PRKACG	3.90148	1006	N	0	0	0	protein kinase cAMP-activated catalytic subunit gamma
ADHD	DKC1	3.90069	1007	N	0	0	0	dyskerin pseudouridine synthase 1
ADHD	NTRK2	3.90005	1008	N	0	0	0	neurotrophic receptor tyrosine kinase 2
ADHD	FOXO3	3.89762	1009	N	0	0	0	forkhead box O3
ADHD	ITK	3.89655	1010	N	0	0	0	IL2 inducible T cell kinase
ADHD	PTDSS2	3.89543	1011	N	0	0	0	phosphatidylserine synthase 2
ADHD	LDHA	3.89486	1012	N	0	0	0	lactate dehydrogenase A
ADHD	NPSR1	3.89437	1013	N	0	0	0	neuropeptide S receptor 1
ADHD	HSPA5	3.89317	1014	N	0	0	0	heat shock protein family A (Hsp70) member 5
ADHD	RAPGEF3	3.89277	1015	N	0	0	0	Rap guanine nucleotide exchange factor 3
ADHD	IFIT1	3.8927	1016	N	0	0	0	interferon induced protein with tetratricopeptide repeats 1
ADHD	PINK1	3.89137	1017	N	0	0	0	PTEN induced kinase 1
ADHD	IL17B	3.89032	1018	N	0	0	0	interleukin 17B
ADHD	IL17C	3.89032	1018	N	0	0	0	interleukin 17C
ADHD	NTRK1	3.88791	1020	N	0	0	0	neurotrophic receptor tyrosine kinase 1
ADHD	BCAR1	3.88775	1021	N	0	0	0	BCAR1 scaffold protein, Cas family member
ADHD	MAP3K2	3.8853	1022	N	0	0	0	mitogen-activated protein kinase kinase kinase 2
ADHD	MAPK12	3.88524	1023	N	0	0	0	mitogen-activated protein kinase 12
ADHD	HSP90B1	3.88433	1024	N	0	0	0	heat shock protein 90 beta family member 1
ADHD	IL5RA	3.88406	1025	N	0	0	0	interleukin 5 receptor subunit alpha
ADHD	LDLR	3.88341	1026	N	0	0	0	low density lipoprotein receptor
ADHD	SDC2	3.8831	1027	N	0	0	0	syndecan 2
ADHD	HDAC2	3.88269	1028	N	0	0	0	histone deacetylase 2
ADHD	ITGB3	3.88239	1029	N	0	0	0	integrin subunit beta 3
ADHD	CACNA1D	3.87974	1030	N	0	0	0	calcium voltage-gated channel subunit alpha1 D
ADHD	EDNRA	3.87779	1031	N	0	0	0	endothelin receptor type A
ADHD	SP1	3.87727	1032	N	0	0	0	Sp1 transcription factor
ADHD	PLB1	3.87699	1033	N	0	0	0	phospholipase B1
ADHD	NCOR1	3.87659	1034	N	0	0	0	nuclear receptor corepressor 1
ADHD	IL22	3.87655	1035	Y	1	0	0	interleukin 22
ADHD	CDH1	3.87601	1036	N	0	0	0	cadherin 1
ADHD	IFNAR2	3.87514	1037	N	0	0	0	interferon alpha and beta receptor subunit 2
ADHD	DAB1	3.87447	1038	N	0	0	0	DAB adaptor protein 1
ADHD	ISG15	3.87349	1039	N	0	0	0	ISG15 ubiquitin like modifier
ADHD	VDAC1	3.87196	1040	N	0	0	0	voltage dependent anion channel 1
ADHD	IFNAR1	3.8714	1041	N	0	0	0	interferon alpha and beta receptor subunit 1
ADHD	LAT	3.87027	1042	N	0	0	0	linker for activation of T cells
ADHD	IL17D	3.87005	1043	N	0	0	0	interleukin 17D
ADHD	CAMLG	3.87002	1044	N	0	0	0	calcium modulating ligand
ADHD	NLRC5	3.86978	1045	N	0	0	0	NLR family CARD domain containing 5
ADHD	CABLES1	3.86928	1046	N	0	0	0	Cdk5 and Abl enzyme substrate 1
ADHD	NR2E3	3.86794	1047	N	0	0	0	nuclear receptor subfamily 2 group E member 3
ADHD	SSR2	3.86699	1048	N	0	0	0	signal sequence receptor subunit 2
ADHD	ARRB1	3.86695	1049	N	0	0	0	arrestin beta 1
ADHD	RAPGEF4	3.86535	1050	N	0	0	0	Rap guanine nucleotide exchange factor 4
ADHD	RAB10	3.86415	1051	N	0	0	0	RAB10, member RAS oncogene family
ADHD	NLRC3	3.86294	1052	N	0	0	0	NLR family CARD domain containing 3
ADHD	ACAA1	3.8629	1053	N	0	0	0	acetyl-CoA acyltransferase 1
ADHD	MYC	3.86156	1054	N	0	0	0	MYC proto-oncogene, bHLH transcription factor
ADHD	CLEC7A	3.85997	1055	N	0	0	0	C-type lectin domain containing 7A
ADHD	NR3C1	3.85912	1056	N	0	0	0	nuclear receptor subfamily 3 group C member 1
ADHD	RSL24D1	3.85906	1057	N	0	0	0	ribosomal L24 domain containing 1
ADHD	RPL26L1	3.85703	1058	N	0	0	0	ribosomal protein L26 like 1
ADHD	HTR2A	3.85487	1059	N	0	0	0	5-hydroxytryptamine receptor 2A
ADHD	AP5B1	3.85116	1060	Y	1	1	0	adaptor related protein complex 5 subunit beta 1
ADHD	XPO1	3.85072	1061	N	0	0	0	exportin 1
ADHD	BPNT1	3.85003	1062	N	0	0	0	3'(2'), 5'-bisphosphate nucleotidase 1
ADHD	SLC29A1	3.84925	1063	N	0	0	0	solute carrier family 29 member 1 (Augustine blood group)
ADHD	BCL2	3.84843	1064	N	0	0	0	BCL2 apoptosis regulator
ADHD	RAB13	3.84718	1065	N	0	0	0	RAB13, member RAS oncogene family
ADHD	PELI1	3.84657	1066	N	0	0	0	pellino E3 ubiquitin protein ligase 1
ADHD	LAMP2	3.84608	1067	N	0	0	0	lysosomal associated membrane protein 2
ADHD	MRPL11	3.84553	1068	N	0	0	0	mitochondrial ribosomal protein L11
ADHD	RPL7L1	3.84486	1069	N	0	0	0	ribosomal protein L7 like 1
ADHD	ITGB2	3.8434	1070	N	0	0	0	integrin subunit beta 2
ADHD	MRPL2	3.84336	1071	N	0	0	0	mitochondrial ribosomal protein L2
ADHD	PNPLA7	3.84092	1072	N	0	0	0	patatin like phospholipase domain containing 7
ADHD	IL3	3.84062	1073	N	0	0	0	interleukin 3
ADHD	PEBP1	3.84056	1074	N	0	0	0	phosphatidylethanolamine binding protein 1
ADHD	PTDSS1	3.83985	1075	N	0	0	0	phosphatidylserine synthase 1
ADHD	IL5	3.83953	1076	N	0	0	0	interleukin 5
ADHD	AMELX	3.83901	1077	N	0	0	0	amelogenin X-linked
ADHD	ARF4	3.83898	1078	N	0	0	0	ADP ribosylation factor 4
ADHD	OPRM1	3.83859	1079	N	0	0	0	opioid receptor mu 1
ADHD	ANXA2	3.83584	1080	N	0	0	0	annexin A2
ADHD	MINK1	3.83521	1081	N	0	0	0	misshapen like kinase 1
ADHD	USP15	3.83372	1082	N	0	0	0	ubiquitin specific peptidase 15
ADHD	MAPK13	3.83251	1083	N	0	0	0	mitogen-activated protein kinase 13
ADHD	AGT	3.83077	1084	N	0	0	0	angiotensinogen
ADHD	CACNB3	3.82941	1085	N	0	0	0	calcium voltage-gated channel auxiliary subunit beta 3
ADHD	IGF2	3.8294	1086	N	0	0	0	insulin like growth factor 2
ADHD	OPN3	3.82887	1087	N	0	0	0	opsin 3
ADHD	OPN5	3.82887	1087	N	0	0	0	opsin 5
ADHD	RRH	3.82887	1087	N	0	0	0	retinal pigment epithelium-derived rhodopsin homolog
ADHD	ABHD4	3.82845	1090	N	0	0	0	abhydrolase domain containing 4, N-acyl phospholipase B
ADHD	NPM1	3.82762	1091	N	0	0	0	nucleophosmin 1
ADHD	SELP	3.82693	1092	N	0	0	0	selectin P
ADHD	FOXO4	3.82666	1093	N	0	0	0	forkhead box O4
ADHD	RAB1A	3.82655	1094	N	0	0	0	RAB1A, member RAS oncogene family
ADHD	HNF4A	3.82478	1095	N	0	0	0	hepatocyte nuclear factor 4 alpha
ADHD	CACNB2	3.82312	1096	N	0	0	0	calcium voltage-gated channel auxiliary subunit beta 2
ADHD	VPS18	3.82191	1097	N	0	0	0	VPS18 core subunit of CORVET and HOPS complexes
ADHD	VCL	3.82137	1098	N	0	0	0	vinculin
ADHD	MAP4K2	3.81923	1099	N	0	0	0	mitogen-activated protein kinase kinase kinase kinase 2
ADHD	RIN2	3.81886	1100	N	0	0	0	Ras and Rab interactor 2
ADHD	ESR2	3.81827	1101	N	0	0	0	estrogen receptor 2
ADHD	DAXX	3.81793	1102	N	0	0	0	death domain associated protein
ADHD	AP2M1	3.81791	1103	N	0	0	0	adaptor related protein complex 2 subunit mu 1
ADHD	CEP43	3.81767	1104	N	0	0	0	centrosomal protein 43
ADHD	NR1H3	3.81762	1105	N	0	0	0	nuclear receptor subfamily 1 group H member 3
ADHD	GNG3	3.81669	1106	N	0	0	0	G protein subunit gamma 3
ADHD	RPS27L	3.81658	1107	N	0	0	0	ribosomal protein S27 like
ADHD	CDKN2A	3.81634	1108	N	0	0	0	cyclin dependent kinase inhibitor 2A
ADHD	FOXP1	3.81436	1109	Y	1	0	0	forkhead box P1
ADHD	GORASP1	3.81018	1110	N	0	0	0	golgi reassembly stacking protein 1
ADHD	HCK	3.80974	1111	N	0	0	0	HCK proto-oncogene, Src family tyrosine kinase
ADHD	CD80	3.8094	1112	N	0	0	0	CD80 molecule
ADHD	IFI16	3.80903	1113	N	0	0	0	interferon gamma inducible protein 16
ADHD	MYL6B	3.80896	1114	Y	0	1	0	myosin light chain 6B
ADHD	PDCD1LG2	3.80851	1115	N	0	0	0	programmed cell death 1 ligand 2
ADHD	CSF2RA	3.80829	1116	N	0	0	0	colony stimulating factor 2 receptor subunit alpha
ADHD	FKBP1A	3.80665	1117	N	0	0	0	FKBP prolyl isomerase 1A
ADHD	TNFRSF6B	3.80605	1118	N	0	0	0	NA
ADHD	RTEL1-TNFRSF6B	3.8056	1119	N	0	0	0	RTEL1-TNFRSF6B readthrough (NMD candidate)
ADHD	IL17RE	3.80552	1120	N	0	0	0	interleukin 17 receptor E
ADHD	IFNA1	3.80438	1121	N	0	0	0	interferon alpha 1
ADHD	SNCA	3.80371	1122	N	0	0	0	synuclein alpha
ADHD	RNF2	3.80271	1123	N	0	0	0	ring finger protein 2
ADHD	OPN1LW	3.80243	1124	N	0	0	0	opsin 1, long wave sensitive
ADHD	PTK6	3.80233	1125	N	0	0	0	protein tyrosine kinase 6
ADHD	TRAF4	3.80212	1126	N	0	0	0	TNF receptor associated factor 4
ADHD	DRD2	3.80148	1127	N	0	0	0	dopamine receptor D2
ADHD	ADORA2A	3.79941	1128	N	0	0	0	adenosine A2a receptor
ADHD	MRPS5	3.79816	1129	N	0	0	0	mitochondrial ribosomal protein S5
ADHD	BAG4	3.7971	1130	N	0	0	0	BAG cochaperone 4
ADHD	ARAP1	3.79433	1131	N	0	0	0	ArfGAP with RhoGAP domain, ankyrin repeat and PH domain 1
ADHD	LPL	3.7929	1132	N	0	0	0	lipoprotein lipase
ADHD	USP18	3.79289	1133	N	0	0	0	ubiquitin specific peptidase 18
ADHD	GDI1	3.78983	1134	N	0	0	0	GDP dissociation inhibitor 1
ADHD	ZBP1	3.78969	1135	N	0	0	0	Z-DNA binding protein 1
ADHD	SOD2	3.78962	1136	N	0	0	0	superoxide dismutase 2
ADHD	FCRL3	3.78932	1137	N	0	0	0	Fc receptor like 3
ADHD	RALB	3.78905	1138	N	0	0	0	RAS like proto-oncogene B
ADHD	MAP3K8	3.78835	1139	N	0	0	0	mitogen-activated protein kinase kinase kinase 8
ADHD	POLR2A	3.78715	1140	N	0	0	0	RNA polymerase II subunit A
ADHD	MRPS14	3.78671	1141	N	0	0	0	mitochondrial ribosomal protein S14
ADHD	IL3RA	3.7865	1142	N	0	0	0	interleukin 3 receptor subunit alpha
ADHD	PLAAT3	3.78523	1143	N	0	0	0	phospholipase A and acyltransferase 3
ADHD	TCP1	3.78505	1144	N	0	0	0	t-complex 1
ADHD	TSR1	3.783	1145	N	0	0	0	TSR1 ribosome maturation factor
ADHD	TOMM70	3.78156	1146	N	0	0	0	translocase of outer mitochondrial membrane 70
ADHD	DDX3X	3.78116	1147	N	0	0	0	DEAD-box helicase 3 X-linked
ADHD	CD74	3.78113	1148	N	0	0	0	CD74 molecule
ADHD	CSF2RB	3.78107	1149	N	0	0	0	colony stimulating factor 2 receptor subunit beta
ADHD	MRPL13	3.77985	1150	N	0	0	0	mitochondrial ribosomal protein L13
ADHD	CUL1	3.77927	1151	N	0	0	0	cullin 1
ADHD	IRF1	3.77861	1152	N	0	0	0	interferon regulatory factor 1
ADHD	SKP1	3.77753	1153	N	0	0	0	S-phase kinase associated protein 1
ADHD	ADAM17	3.77692	1154	N	0	0	0	ADAM metallopeptidase domain 17
ADHD	VPS11	3.77207	1155	N	0	0	0	VPS11 core subunit of CORVET and HOPS complexes
ADHD	CLEC4C	3.77196	1156	N	0	0	0	C-type lectin domain family 4 member C
ADHD	CD274	3.77194	1157	N	0	0	0	CD274 molecule
ADHD	CHD4	3.7718	1158	N	0	0	0	chromodomain helicase DNA binding protein 4
ADHD	HSD17B4	3.77125	1159	N	0	0	0	hydroxysteroid 17-beta dehydrogenase 4
ADHD	PKD2	3.77112	1160	N	0	0	0	polycystin 2, transient receptor potential cation channel
ADHD	INPP5A	3.77064	1161	N	0	0	0	inositol polyphosphate-5-phosphatase A
ADHD	PI4K2B	3.76945	1162	N	0	0	0	phosphatidylinositol 4-kinase type 2 beta
ADHD	MRPL1	3.76828	1163	N	0	0	0	mitochondrial ribosomal protein L1
ADHD	DAB2IP	3.7677	1164	N	0	0	0	DAB2 interacting protein
ADHD	RAB27B	3.7669	1165	N	0	0	0	RAB27B, member RAS oncogene family
ADHD	REL	3.76566	1166	N	0	0	0	REL proto-oncogene, NF-kB subunit
ADHD	TBKBP1	3.76553	1167	N	0	0	0	TBK1 binding protein 1
ADHD	SELENBP1	3.76544	1168	N	0	0	0	selenium binding protein 1
ADHD	CISH	3.76526	1169	N	0	0	0	cytokine inducible SH2 containing protein
ADHD	BMP4	3.765	1170	N	0	0	0	bone morphogenetic protein 4
ADHD	ANP32A	3.76359	1171	N	0	0	0	acidic nuclear phosphoprotein 32 family member A
ADHD	SFN	3.76198	1172	N	0	0	0	stratifin
ADHD	NSA2	3.76101	1173	N	0	0	0	NSA2 ribosome biogenesis factor
ADHD	ISL2	3.76024	1174	N	0	0	0	ISL LIM homeobox 2
ADHD	MRPL4	3.7585	1175	N	0	0	0	mitochondrial ribosomal protein L4
ADHD	TNFRSF11B	3.75814	1176	N	0	0	0	TNF receptor superfamily member 11b
ADHD	CTSS	3.75759	1177	N	0	0	0	cathepsin S
ADHD	BDNF	3.75648	1178	N	0	0	0	brain derived neurotrophic factor
ADHD	MRPL15	3.756	1179	N	0	0	0	mitochondrial ribosomal protein L15
ADHD	IRF8	3.75425	1180	N	0	0	0	interferon regulatory factor 8
ADHD	CTSB	3.75415	1181	N	0	0	0	cathepsin B
ADHD	CDIPT	3.75329	1182	N	0	0	0	CDP-diacylglycerol--inositol 3-phosphatidyltransferase
ADHD	CCT8	3.7525	1183	N	0	0	0	chaperonin containing TCP1 subunit 8
ADHD	TSR2	3.75244	1184	N	0	0	0	TSR2 ribosome maturation factor
ADHD	TNFRSF18	3.75204	1185	N	0	0	0	TNF receptor superfamily member 18
ADHD	RNASEL	3.74935	1186	N	0	0	0	ribonuclease L
ADHD	MRAS	3.74836	1187	N	0	0	0	muscle RAS oncogene homolog
ADHD	MADD	3.74332	1188	N	0	0	0	MAP kinase activating death domain
ADHD	PAG1	3.74292	1189	N	0	0	0	phosphoprotein membrane anchor with glycosphingolipid microdomains 1
ADHD	MRPS7	3.74085	1190	N	0	0	0	mitochondrial ribosomal protein S7
ADHD	DDX39B	3.73829	1191	N	0	0	0	DExD-box helicase 39B
ADHD	VAV2	3.73783	1192	N	0	0	0	vav guanine nucleotide exchange factor 2
ADHD	CASP1	3.73762	1193	N	0	0	0	caspase 1
ADHD	MRTO4	3.73484	1194	N	0	0	0	MRT4 homolog, ribosome maturation factor
ADHD	POLA2	3.73428	1195	Y	0	1	0	DNA polymerase alpha 2, accessory subunit
ADHD	ITPKB	3.73384	1196	N	0	0	0	inositol-trisphosphate 3-kinase B
ADHD	BRCA1	3.73158	1197	N	0	0	0	BRCA1 DNA repair associated
ADHD	CEBPB	3.73048	1198	N	0	0	0	CCAAT enhancer binding protein beta
ADHD	S100A7	3.72834	1199	Y	0	0	1	S100 calcium binding protein A7
ADHD	FGR	3.72793	1200	N	0	0	0	FGR proto-oncogene, Src family tyrosine kinase
ADHD	SMAD6	3.72772	1201	N	0	0	0	SMAD family member 6
ADHD	FCER1G	3.72732	1202	N	0	0	0	Fc epsilon receptor Ig
ADHD	STAM2	3.72642	1203	N	0	0	0	signal transducing adaptor molecule 2
ADHD	RASA1	3.72389	1204	N	0	0	0	RAS p21 protein activator 1
ADHD	HIF1A	3.72297	1205	N	0	0	0	hypoxia inducible factor 1 subunit alpha
ADHD	TNFRSF25	3.71974	1206	N	0	0	0	TNF receptor superfamily member 25
ADHD	SMARCB1	3.71916	1207	N	0	0	0	SWI/SNF related, matrix associated, actin dependent regulator of chromatin, subfamily b, member 1
ADHD	MYO6	3.71874	1208	N	0	0	0	myosin VI
ADHD	MRPS10	3.71744	1209	N	0	0	0	mitochondrial ribosomal protein S10
ADHD	EDNRB	3.71599	1210	N	0	0	0	endothelin receptor type B
ADHD	MRPS15	3.71546	1211	N	0	0	0	mitochondrial ribosomal protein S15
ADHD	NODAL	3.71544	1212	N	0	0	0	nodal growth differentiation factor
ADHD	NCBP1	3.71484	1213	N	0	0	0	nuclear cap binding protein subunit 1
ADHD	UBE2S	3.71332	1214	N	0	0	0	ubiquitin conjugating enzyme E2 S
ADHD	GPD2	3.71209	1215	N	0	0	0	glycerol-3-phosphate dehydrogenase 2
ADHD	G3BP1	3.712	1216	N	0	0	0	G3BP stress granule assembly factor 1
ADHD	PGS1	3.71052	1217	N	0	0	0	phosphatidylglycerophosphate synthase 1
ADHD	ALDH1A1	3.71021	1218	N	0	0	0	aldehyde dehydrogenase 1 family member A1
ADHD	PDLIM3	3.70924	1219	N	0	0	0	PDZ and LIM domain 3
ADHD	NR1H2	3.70917	1220	N	0	0	0	nuclear receptor subfamily 1 group H member 2
ADHD	IREB2	3.70738	1221	N	0	0	0	iron responsive element binding protein 2
ADHD	HSPA1A	3.70646	1222	N	0	0	0	heat shock protein family A (Hsp70) member 1A
ADHD	PLCD1	3.70496	1223	N	0	0	0	phospholipase C delta 1
ADHD	ALDH1A2	3.70415	1224	N	0	0	0	aldehyde dehydrogenase 1 family member A2
ADHD	EIF4A3	3.70412	1225	N	0	0	0	eukaryotic translation initiation factor 4A3
ADHD	MX1	3.70408	1226	N	0	0	0	MX dynamin like GTPase 1
ADHD	GPRC6A	3.70401	1227	N	0	0	0	G protein-coupled receptor class C group 6 member A
ADHD	TNKS	3.70358	1228	N	0	0	0	tankyrase
ADHD	IL1RAP	3.70177	1229	N	0	0	0	interleukin 1 receptor accessory protein
ADHD	YWHAE	3.70038	1230	N	0	0	0	tyrosine 3-monooxygenase/tryptophan 5-monooxygenase activation protein epsilon
ADHD	UBA7	3.69999	1231	N	0	0	0	ubiquitin like modifier activating enzyme 7
ADHD	CD9	3.69703	1232	N	0	0	0	CD9 molecule
ADHD	IFNA17	3.69612	1233	N	0	0	0	interferon alpha 17
ADHD	PPARG	3.69595	1234	N	0	0	0	peroxisome proliferator activated receptor gamma
ADHD	RABGEF1	3.69595	1235	N	0	0	0	RAB guanine nucleotide exchange factor 1
ADHD	VDAC2	3.69573	1236	N	0	0	0	voltage dependent anion channel 2
ADHD	IL21	3.69484	1237	Y	1	0	0	interleukin 21
ADHD	GRK7	3.69416	1238	N	0	0	0	G protein-coupled receptor kinase 7
ADHD	IFNA21	3.69317	1239	N	0	0	0	interferon alpha 21
ADHD	MRPL22	3.69097	1240	N	0	0	0	mitochondrial ribosomal protein L22
ADHD	VDAC3	3.68964	1241	N	0	0	0	voltage dependent anion channel 3
ADHD	VAV3	3.68963	1242	N	0	0	0	vav guanine nucleotide exchange factor 3
ADHD	GNG11	3.6893	1243	N	0	0	0	G protein subunit gamma 11
ADHD	ITPKA	3.68898	1244	N	0	0	0	inositol-trisphosphate 3-kinase A
ADHD	MRPS12	3.68861	1245	N	0	0	0	mitochondrial ribosomal protein S12
ADHD	OPTN	3.68815	1246	N	0	0	0	optineurin
ADHD	MRPS2	3.68639	1247	N	0	0	0	mitochondrial ribosomal protein S2
ADHD	ADORA2B	3.68537	1248	N	0	0	0	adenosine A2b receptor
ADHD	LAMP1	3.6796	1249	N	0	0	0	lysosomal associated membrane protein 1
ADHD	CDC25A	3.67945	1250	N	0	0	0	cell division cycle 25A
ADHD	ALDH1A3	3.67905	1251	N	0	0	0	aldehyde dehydrogenase 1 family member A3
ADHD	TLR1	3.67717	1252	N	0	0	0	toll like receptor 1
ADHD	IFITM1	3.67707	1253	Y	0	1	0	interferon induced transmembrane protein 1
ADHD	CYC1	3.67703	1254	N	0	0	0	cytochrome c1
ADHD	EIF2A	3.67593	1255	N	0	0	0	eukaryotic translation initiation factor 2A
ADHD	CCR5	3.67528	1256	N	0	0	0	C-C motif chemokine receptor 5
ADHD	PTPRJ	3.67524	1257	N	0	0	0	protein tyrosine phosphatase receptor type J
ADHD	AGPAT4	3.67403	1258	N	0	0	0	1-acylglycerol-3-phosphate O-acyltransferase 4
ADHD	F2	3.67209	1259	N	0	0	0	coagulation factor II, thrombin
ADHD	NCL	3.6713	1260	N	0	0	0	nucleolin
ADHD	SH3BP2	3.67107	1261	N	0	0	0	SH3 domain binding protein 2
ADHD	GGA3	3.66911	1262	N	0	0	0	golgi associated, gamma adaptin ear containing, ARF binding protein 3
ADHD	FLNA	3.66872	1263	N	0	0	0	filamin A
ADHD	NUP214	3.66864	1264	N	0	0	0	nucleoporin 214
ADHD	IFNA2	3.66818	1265	N	0	0	0	interferon alpha 2
ADHD	IL22RA1	3.66787	1266	N	0	0	0	interleukin 22 receptor subunit alpha 1
ADHD	INPP4B	3.66533	1267	Y	0	1	0	inositol polyphosphate-4-phosphatase type II B
ADHD	E2F1	3.6647	1268	N	0	0	0	E2F transcription factor 1
ADHD	AXIN1	3.66057	1269	N	0	0	0	axin 1
ADHD	SQOR	3.65971	1270	N	0	0	0	sulfide quinone oxidoreductase
ADHD	IL1RL1	3.6548	1271	N	0	0	0	interleukin 1 receptor like 1
ADHD	PPP2R5D	3.65393	1272	N	0	0	0	protein phosphatase 2 regulatory subunit B'delta
ADHD	BYSL	3.65081	1273	N	0	0	0	bystin like
ADHD	DNAJC19	3.65067	1274	N	0	0	0	DnaJ heat shock protein family (Hsp40) member C19
ADHD	MRPL17	3.65015	1275	Y	0	1	0	mitochondrial ribosomal protein L17
ADHD	PELI3	3.6499	1276	N	0	0	0	pellino E3 ubiquitin protein ligase family member 3
ADHD	ETNK1	3.64903	1277	N	0	0	0	ethanolamine kinase 1
ADHD	ETNK2	3.64903	1277	N	0	0	0	ethanolamine kinase 2
ADHD	SMARCC1	3.64824	1279	N	0	0	0	SWI/SNF related, matrix associated, actin dependent regulator of chromatin subfamily c member 1
ADHD	DRD5	3.648	1280	N	0	0	0	dopamine receptor D5
ADHD	CASP7	3.6479	1281	N	0	0	0	caspase 7
ADHD	GSK3B	3.64722	1282	N	0	0	0	glycogen synthase kinase 3 beta
ADHD	GATA1	3.64699	1283	N	0	0	0	GATA binding protein 1
ADHD	KIFAP3	3.64524	1284	N	0	0	0	kinesin associated protein 3
ADHD	MRPS11	3.64438	1285	N	0	0	0	mitochondrial ribosomal protein S11
ADHD	SSR1	3.64351	1286	N	0	0	0	signal sequence receptor subunit 1
ADHD	ADRB2	3.64302	1287	N	0	0	0	adrenoceptor beta 2
ADHD	NCBP2	3.64148	1288	N	0	0	0	nuclear cap binding protein subunit 2
ADHD	PNO1	3.64111	1289	N	0	0	0	partner of NOB1 homolog
ADHD	MRE11	3.6411	1290	N	0	0	0	MRE11 homolog, double strand break repair nuclease
ADHD	CHRM3	3.64056	1291	N	0	0	0	cholinergic receptor muscarinic 3
ADHD	AP2B1	3.63854	1292	N	0	0	0	adaptor related protein complex 2 subunit beta 1
ADHD	SCARB2	3.63815	1293	N	0	0	0	scavenger receptor class B member 2
ADHD	MRPL24	3.63805	1294	N	0	0	0	mitochondrial ribosomal protein L24
ADHD	SLC25A4	3.63632	1295	N	0	0	0	solute carrier family 25 member 4
ADHD	ELAVL1	3.63435	1296	N	0	0	0	ELAV like RNA binding protein 1
ADHD	IL4	3.63405	1297	N	0	0	0	interleukin 4
ADHD	ICAM1	3.63367	1298	N	0	0	0	intercellular adhesion molecule 1
ADHD	CRIPTO	3.63289	1299	N	0	0	0	cripto, EGF-CFC family member
ADHD	DUSP3	3.63208	1300	N	0	0	0	dual specificity phosphatase 3
ADHD	RELB	3.63192	1301	N	0	0	0	RELB proto-oncogene, NF-kB subunit
ADHD	RBX1	3.63105	1302	N	0	0	0	ring-box 1
ADHD	MDH2	3.63099	1303	N	0	0	0	malate dehydrogenase 2
ADHD	DLG1	3.6306	1304	N	0	0	0	discs large MAGUK scaffold protein 1
ADHD	SPHK1	3.62956	1305	N	0	0	0	sphingosine kinase 1
ADHD	RALA	3.62924	1306	N	0	0	0	RAS like proto-oncogene A
ADHD	RBBP8	3.62825	1307	N	0	0	0	RB binding protein 8, endonuclease
ADHD	IFNGR2	3.62771	1308	N	0	0	0	interferon gamma receptor 2
ADHD	RCOR1	3.6274	1309	Y	0	1	0	REST corepressor 1
ADHD	IPMK	3.62558	1310	N	0	0	0	inositol polyphosphate multikinase
ADHD	S100A8	3.61993	1311	N	0	0	0	S100 calcium binding protein A8
ADHD	PLA2G4D	3.61818	1312	N	0	0	0	phospholipase A2 group IVD
ADHD	PEDS1	3.61639	1313	N	0	0	0	plasmanylethanolamine desaturase 1
ADHD	CDK9	3.61637	1314	N	0	0	0	cyclin dependent kinase 9
ADHD	PSMA7	3.61451	1315	N	0	0	0	proteasome 20S subunit alpha 7
ADHD	OSM	3.61412	1316	N	0	0	0	oncostatin M
ADHD	G3BP2	3.61111	1317	N	0	0	0	G3BP stress granule assembly factor 2
ADHD	NFATC3	3.61014	1318	N	0	0	0	nuclear factor of activated T cells 3
ADHD	PLPP1	3.60838	1319	N	0	0	0	phospholipid phosphatase 1
ADHD	CAT	3.60818	1320	N	0	0	0	catalase
ADHD	IRAK3	3.60813	1321	N	0	0	0	interleukin 1 receptor associated kinase 3
ADHD	IL10RA	3.60743	1322	N	0	0	0	interleukin 10 receptor subunit alpha
ADHD	TOMM7	3.6067	1323	N	0	0	0	translocase of outer mitochondrial membrane 7
ADHD	AGPAT3	3.6064	1324	N	0	0	0	1-acylglycerol-3-phosphate O-acyltransferase 3
ADHD	MT-CO2	3.60595	1325	N	0	0	0	NA
ADHD	LCLAT1	3.60416	1326	N	0	0	0	lysocardiolipin acyltransferase 1
ADHD	GRPEL2	3.60396	1327	Y	0	1	0	GrpE like 2, mitochondrial
ADHD	PNPLA3	3.60382	1328	N	0	0	0	patatin like phospholipase domain containing 3
ADHD	BMP2	3.60349	1329	N	0	0	0	bone morphogenetic protein 2
ADHD	GAPVD1	3.60337	1330	N	0	0	0	GTPase activating protein and VPS9 domains 1
ADHD	TLR6	3.6025	1331	N	0	0	0	toll like receptor 6
ADHD	TOLLIP	3.60243	1332	N	0	0	0	toll interacting protein
ADHD	ORMDL3	3.60239	1333	N	0	0	0	ORMDL sphingolipid biosynthesis regulator 3
ADHD	INHA	3.60142	1334	N	0	0	0	inhibin subunit alpha
ADHD	CDKN1A	3.60125	1335	N	0	0	0	cyclin dependent kinase inhibitor 1A
ADHD	NEDD8	3.60088	1336	N	0	0	0	NEDD8 ubiquitin like modifier
ADHD	TPM2	3.59899	1337	N	0	0	0	tropomyosin 2
ADHD	SAMHD1	3.59843	1338	N	0	0	0	SAM and HD domain containing deoxynucleoside triphosphate triphosphohydrolase 1
ADHD	F2RL3	3.59753	1339	N	0	0	0	F2R like thrombin or trypsin receptor 3
ADHD	GRPEL1	3.5954	1340	N	0	0	0	GrpE like 1, mitochondrial
ADHD	HLA-E	3.5949	1341	N	0	0	0	major histocompatibility complex, class I, E
ADHD	DHX15	3.59302	1342	N	0	0	0	DEAH-box helicase 15
ADHD	LYPLA1	3.59302	1343	N	0	0	0	lysophospholipase 1
ADHD	FOSB	3.59183	1344	N	0	0	0	FosB proto-oncogene, AP-1 transcription factor subunit
ADHD	HDAC3	3.59179	1345	N	0	0	0	histone deacetylase 3
ADHD	CNR1	3.5911	1346	N	0	0	0	cannabinoid receptor 1
ADHD	BECN1	3.59087	1347	N	0	0	0	beclin 1
ADHD	TNIK	3.59065	1348	N	0	0	0	TRAF2 and NCK interacting kinase
ADHD	YWHAQ	3.58982	1349	N	0	0	0	tyrosine 3-monooxygenase/tryptophan 5-monooxygenase activation protein theta
ADHD	NFE2	3.58901	1350	Y	0	0	1	nuclear factor, erythroid 2
ADHD	KDR	3.58806	1351	N	0	0	0	kinase insert domain receptor
ADHD	VCP	3.58717	1352	N	0	0	0	valosin containing protein
ADHD	C1QBP	3.58697	1353	N	0	0	0	complement C1q binding protein
ADHD	PGR	3.58568	1354	N	0	0	0	progesterone receptor
ADHD	NDUFB8	3.58458	1355	Y	0	1	0	NADH:ubiquinone oxidoreductase subunit B8
ADHD	IDH3G	3.58374	1356	N	0	0	0	isocitrate dehydrogenase (NAD(+)) 3 non-catalytic subunit gamma
ADHD	LIPG	3.58347	1357	N	0	0	0	lipase G, endothelial type
ADHD	AKT3	3.58218	1358	N	0	0	0	AKT serine/threonine kinase 3
ADHD	ODAD4	3.58164	1359	N	0	0	0	outer dynein arm docking complex subunit 4
ADHD	GRK4	3.57962	1360	N	0	0	0	G protein-coupled receptor kinase 4
ADHD	PLA2G1B	3.57894	1361	N	0	0	0	phospholipase A2 group IB
ADHD	SSR3	3.57857	1362	N	0	0	0	signal sequence receptor subunit 3
ADHD	KISS1R	3.57841	1363	N	0	0	0	KISS1 receptor
ADHD	BIRC6	3.57815	1364	N	0	0	0	baculoviral IAP repeat containing 6
ADHD	PLPPR2	3.57804	1365	N	0	0	0	phospholipid phosphatase related 2
ADHD	PLPPR3	3.57804	1365	N	0	0	0	phospholipid phosphatase related 3
ADHD	PLPPR4	3.57804	1365	N	0	0	0	phospholipid phosphatase related 4
ADHD	MYL1	3.57802	1368	N	0	0	0	myosin light chain 1
ADHD	TKFC	3.57602	1369	N	0	0	0	triokinase and FMN cyclase
ADHD	RELN	3.57536	1370	N	0	0	0	reelin
ADHD	KAT2B	3.5747	1371	N	0	0	0	lysine acetyltransferase 2B
ADHD	RABGGTB	3.57412	1372	N	0	0	0	Rab geranylgeranyltransferase subunit beta
ADHD	LIF	3.57356	1373	N	0	0	0	LIF interleukin 6 family cytokine
ADHD	SLC29A2	3.57322	1374	N	0	0	0	solute carrier family 29 member 2
ADHD	SLC29A3	3.57322	1374	N	0	0	0	solute carrier family 29 member 3
ADHD	SOD1	3.57292	1376	N	0	0	0	superoxide dismutase 1
ADHD	MTMR3	3.57173	1377	N	0	0	0	myotubularin related protein 3
ADHD	GHRH	3.56999	1378	N	0	0	0	growth hormone releasing hormone
ADHD	PTPA	3.56931	1379	N	0	0	0	protein phosphatase 2 phosphatase activator
ADHD	CTSL	3.56613	1380	N	0	0	0	cathepsin L
ADHD	ARID1A	3.56376	1381	N	0	0	0	AT-rich interaction domain 1A
ADHD	IL13	3.56149	1382	N	0	0	0	interleukin 13
ADHD	RABAC1	3.55931	1383	Y	0	1	0	Rab acceptor 1
ADHD	CALM1	3.55777	1384	N	0	0	0	calmodulin 1
ADHD	LPCAT1	3.55777	1385	N	0	0	0	lysophosphatidylcholine acyltransferase 1
ADHD	TNKS2	3.55722	1386	N	0	0	0	tankyrase 2
ADHD	MYL6	3.55646	1387	Y	0	1	0	myosin light chain 6
ADHD	RS1	3.55615	1388	N	0	0	0	retinoschisin 1
ADHD	PELI2	3.55594	1389	N	0	0	0	pellino E3 ubiquitin protein ligase family member 2
ADHD	EEF1G	3.55501	1390	N	0	0	0	NA
ADHD	PCBP2	3.555	1391	N	0	0	0	poly(rC) binding protein 2
ADHD	CASR	3.55285	1392	N	0	0	0	calcium sensing receptor
ADHD	TRAT1	3.55246	1393	N	0	0	0	T cell receptor associated transmembrane adaptor 1
ADHD	SDHB	3.5523	1394	N	0	0	0	succinate dehydrogenase complex iron sulfur subunit B
ADHD	TNFSF10	3.55216	1395	N	0	0	0	TNF superfamily member 10
ADHD	CSF1R	3.5506	1396	N	0	0	0	colony stimulating factor 1 receptor
ADHD	TBXA2R	3.5506	1397	N	0	0	0	thromboxane A2 receptor
ADHD	SOX2	3.55041	1398	N	0	0	0	SRY-box transcription factor 2
ADHD	PRKN	3.54985	1399	N	0	0	0	parkin RBR E3 ubiquitin protein ligase
ADHD	CXCR2	3.54967	1400	N	0	0	0	C-X-C motif chemokine receptor 2
ADHD	CDK4	3.54941	1401	N	0	0	0	cyclin dependent kinase 4
ADHD	RAPGEF1	3.54921	1402	N	0	0	0	Rap guanine nucleotide exchange factor 1
ADHD	GRK2	3.54817	1403	N	0	0	0	G protein-coupled receptor kinase 2
ADHD	RASGRP3	3.54774	1404	N	0	0	0	RAS guanyl releasing protein 3
ADHD	ZMYND10	3.54499	1405	N	0	0	0	zinc finger MYND-type containing 10
ADHD	TGFBRAP1	3.54445	1406	N	0	0	0	transforming growth factor beta receptor associated protein 1
ADHD	ITGA2B	3.54426	1407	N	0	0	0	integrin subunit alpha 2b
ADHD	BCR	3.54333	1408	N	0	0	0	BCR activator of RhoGEF and GTPase
ADHD	GPAT2	3.54316	1409	N	0	0	0	glycerol-3-phosphate acyltransferase 2, mitochondrial
ADHD	GPAT3	3.54316	1409	N	0	0	0	glycerol-3-phosphate acyltransferase 3
ADHD	ALYREF	3.54228	1411	N	0	0	0	Aly/REF export factor
ADHD	E2F6	3.54167	1412	N	0	0	0	E2F transcription factor 6
ADHD	AKT2	3.54164	1413	N	0	0	0	AKT serine/threonine kinase 2
ADHD	KLF1	3.54113	1414	N	0	0	0	KLF transcription factor 1
ADHD	HLA-B	3.53992	1415	N	0	0	0	major histocompatibility complex, class I, B
ADHD	ARHGEF2	3.53946	1416	N	0	0	0	Rho/Rac guanine nucleotide exchange factor 2
ADHD	RAB4A	3.53874	1417	N	0	0	0	RAB4A, member RAS oncogene family
ADHD	CASP9	3.5375	1418	N	0	0	0	caspase 9
ADHD	ERC1	3.53702	1419	N	0	0	0	ELKS/RAB6-interacting/CAST family member 1
ADHD	SH3RF1	3.53636	1420	N	0	0	0	SH3 domain containing ring finger 1
ADHD	CCNE1	3.53581	1421	N	0	0	0	cyclin E1
ADHD	PRMT1	3.53546	1422	N	0	0	0	protein arginine methyltransferase 1
ADHD	DDX41	3.53491	1423	N	0	0	0	DEAD-box helicase 41
ADHD	IFIT2	3.53477	1424	N	0	0	0	interferon induced protein with tetratricopeptide repeats 2
ADHD	WAS	3.5339	1425	N	0	0	0	WASP actin nucleation promoting factor
ADHD	STT3A	3.53321	1426	N	0	0	0	STT3 oligosaccharyltransferase complex catalytic subunit A
ADHD	BDH1	3.53289	1427	N	0	0	0	3-hydroxybutyrate dehydrogenase 1
ADHD	CXCL8	3.5328	1428	N	0	0	0	C-X-C motif chemokine ligand 8
ADHD	CCND1	3.53247	1429	N	0	0	0	cyclin D1
ADHD	GPAT4	3.53247	1430	N	0	0	0	glycerol-3-phosphate acyltransferase 4
ADHD	TIMM22	3.5321	1431	N	0	0	0	translocase of inner mitochondrial membrane 22
ADHD	XRCC6	3.5314	1432	N	0	0	0	X-ray repair cross complementing 6
ADHD	AXIN2	3.53135	1433	Y	0	1	0	axin 2
ADHD	SPATA2	3.52957	1434	N	0	0	0	spermatogenesis associated 2
ADHD	GNG12	3.52832	1435	N	0	0	0	G protein subunit gamma 12
ADHD	HLA-C	3.52804	1436	N	0	0	0	major histocompatibility complex, class I, C
ADHD	RASGRP1	3.52702	1437	N	0	0	0	RAS guanyl releasing protein 1
ADHD	RPA1	3.52685	1438	N	0	0	0	replication protein A1
ADHD	YIF1A	3.5266	1439	Y	0	1	0	Yip1 interacting factor homolog A, membrane trafficking protein
ADHD	TOMM6	3.5258	1440	N	0	0	0	NA
ADHD	TSG101	3.52512	1441	N	0	0	0	tumor susceptibility 101
ADHD	UQCRC1	3.52451	1442	N	0	0	0	ubiquinol-cytochrome c reductase core protein 1
ADHD	ACO1	3.52357	1443	N	0	0	0	aconitase 1
ADHD	ERLIN2	3.52209	1444	N	0	0	0	ER lipid raft associated 2
ADHD	HTT	3.52191	1445	N	0	0	0	huntingtin
ADHD	NFE2L2	3.51986	1446	N	0	0	0	NFE2 like bZIP transcription factor 2
ADHD	TRIM32	3.51924	1447	N	0	0	0	tripartite motif containing 32
ADHD	EPHB2	3.51805	1448	N	0	0	0	EPH receptor B2
ADHD	ARR3	3.5169	1449	N	0	0	0	arrestin 3
ADHD	POU5F1	3.51669	1450	N	0	0	0	POU class 5 homeobox 1
ADHD	TOMM20	3.51638	1451	N	0	0	0	translocase of outer mitochondrial membrane 20
ADHD	ERN1	3.51039	1452	N	0	0	0	endoplasmic reticulum to nucleus signaling 1
ADHD	FXR1	3.5095	1453	N	0	0	0	FMR1 autosomal homolog 1
ADHD	SDC4	3.50802	1454	N	0	0	0	syndecan 4
ADHD	BCL3	3.5069	1455	N	0	0	0	BCL3 transcription coactivator
ADHD	NDUFS7	3.50677	1456	N	0	0	0	NADH:ubiquinone oxidoreductase core subunit S7
ADHD	FGFR1	3.50605	1457	N	0	0	0	fibroblast growth factor receptor 1
ADHD	CCNB1	3.50536	1458	N	0	0	0	cyclin B1
ADHD	DBNL	3.50524	1459	N	0	0	0	drebrin like
ADHD	CRLS1	3.50509	1460	N	0	0	0	cardiolipin synthase 1
ADHD	ATM	3.50358	1461	N	0	0	0	ATM serine/threonine kinase
ADHD	AGGF1	3.50014	1462	N	0	0	0	angiogenic factor with G-patch and FHA domains 1
ADHD	SPECC1L-ADORA2A	3.49861	1463	N	0	0	0	SPECC1L-ADORA2A readthrough (NMD candidate)
ADHD	COPB1	3.49807	1464	N	0	0	0	COPI coat complex subunit beta 1
ADHD	CDKN1B	3.49799	1465	N	0	0	0	cyclin dependent kinase inhibitor 1B
ADHD	CCT2	3.49764	1466	N	0	0	0	chaperonin containing TCP1 subunit 2
ADHD	DVL1	3.49479	1467	N	0	0	0	dishevelled segment polarity protein 1
ADHD	LSP1	3.49405	1468	N	0	0	0	lymphocyte specific protein 1
ADHD	BTRC	3.49389	1469	N	0	0	0	beta-transducin repeat containing E3 ubiquitin protein ligase
ADHD	FLAD1	3.49342	1470	N	0	0	0	flavin adenine dinucleotide synthetase 1
ADHD	S100B	3.49341	1471	N	0	0	0	S100 calcium binding protein B
ADHD	ADORA1	3.49291	1472	N	0	0	0	adenosine A1 receptor
ADHD	TXN	3.49188	1473	N	0	0	0	thioredoxin
ADHD	GFM1	3.49081	1474	N	0	0	0	G elongation factor mitochondrial 1
ADHD	IFIT3	3.48931	1475	N	0	0	0	interferon induced protein with tetratricopeptide repeats 3
ADHD	JUNB	3.48867	1476	N	0	0	0	JunB proto-oncogene, AP-1 transcription factor subunit
ADHD	OTULIN	3.48792	1477	N	0	0	0	OTU deubiquitinase with linear linkage specificity
ADHD	ADRB1	3.48523	1478	N	0	0	0	adrenoceptor beta 1
ADHD	ZC3H12A	3.48452	1479	N	0	0	0	zinc finger CCCH-type containing 12A
ADHD	AVPR2	3.48372	1480	N	0	0	0	arginine vasopressin receptor 2
ADHD	UBE2I	3.48317	1481	N	0	0	0	ubiquitin conjugating enzyme E2 I
ADHD	APLNR	3.48236	1482	N	0	0	0	apelin receptor
ADHD	BIRC5	3.48184	1483	N	0	0	0	baculoviral IAP repeat containing 5
ADHD	LBP	3.48129	1484	N	0	0	0	lipopolysaccharide binding protein
ADHD	USP8	3.47757	1485	N	0	0	0	ubiquitin specific peptidase 8
ADHD	NMD3	3.47724	1486	N	0	0	0	NMD3 ribosome export adaptor
ADHD	KLHL12	3.47652	1487	N	0	0	0	kelch like family member 12
ADHD	MX2	3.47629	1488	N	0	0	0	MX dynamin like GTPase 2
ADHD	AOX1	3.4758	1489	N	0	0	0	aldehyde oxidase 1
ADHD	LBR	3.47429	1490	N	0	0	0	lamin B receptor
ADHD	WDR37	3.47417	1491	N	0	0	0	WD repeat domain 37
ADHD	CTNND1	3.47346	1492	N	0	0	0	catenin delta 1
ADHD	PITRM1	3.4717	1493	N	0	0	0	pitrilysin metallopeptidase 1
ADHD	TMED3	3.47011	1494	N	0	0	0	transmembrane p24 trafficking protein 3
ADHD	RUVBL2	3.4698	1495	N	0	0	0	RuvB like AAA ATPase 2
ADHD	NRL	3.46924	1496	N	0	0	0	neural retina leucine zipper
ADHD	YAP1	3.46896	1497	N	0	0	0	Yes1 associated transcriptional regulator
ADHD	LPCAT2	3.46887	1498	N	0	0	0	lysophosphatidylcholine acyltransferase 2
ADHD	IFNA4	3.46783	1499	N	0	0	0	interferon alpha 4
ADHD	NSMAF	3.46694	1500	N	0	0	0	neutral sphingomyelinase activation associated factor
ADHD	PRKG1	3.46598	1501	N	0	0	0	protein kinase cGMP-dependent 1
ADHD	LIPC	3.46506	1502	N	0	0	0	lipase C, hepatic type
ADHD	RABEP1	3.46386	1503	N	0	0	0	rabaptin, RAB GTPase binding effector protein 1
ADHD	PTGES3	3.46374	1504	N	0	0	0	prostaglandin E synthase 3
ADHD	CDC20	3.46365	1505	N	0	0	0	cell division cycle 20
ADHD	EIF4E	3.46362	1506	N	0	0	0	eukaryotic translation initiation factor 4E
ADHD	CTTNBP2NL	3.46211	1507	N	0	0	0	CTTNBP2 N-terminal like
ADHD	ARFGAP1	3.45848	1508	N	0	0	0	ADP ribosylation factor GTPase activating protein 1
ADHD	FMR1	3.45839	1509	N	0	0	0	fragile X messenger ribonucleoprotein 1
ADHD	PNPLA2	3.45833	1510	N	0	0	0	patatin like phospholipase domain containing 2
ADHD	CD19	3.45661	1511	N	0	0	0	CD19 molecule
ADHD	LTBP3	3.45401	1512	Y	0	1	0	latent transforming growth factor beta binding protein 3
ADHD	CD28	3.45183	1513	N	0	0	0	CD28 molecule
ADHD	FBL	3.45072	1514	N	0	0	0	fibrillarin
ADHD	INSR	3.45003	1515	N	0	0	0	insulin receptor
ADHD	TCF3	3.44965	1516	N	0	0	0	transcription factor 3
ADHD	MOGAT3	3.44943	1517	N	0	0	0	monoacylglycerol O-acyltransferase 3
ADHD	PKLR	3.4489	1518	N	0	0	0	pyruvate kinase L/R
ADHD	PIDD1	3.44807	1519	N	0	0	0	p53-induced death domain protein 1
ADHD	SMAD7	3.44614	1520	N	0	0	0	SMAD family member 7
ADHD	IL33	3.44582	1521	N	0	0	0	interleukin 33
ADHD	DNM2	3.44579	1522	N	0	0	0	dynamin 2
ADHD	DIPK2A	3.44529	1523	N	0	0	0	divergent protein kinase domain 2A
ADHD	PSMD2	3.44318	1524	N	0	0	0	proteasome 26S subunit ubiquitin receptor, non-ATPase 2
ADHD	TRIM21	3.44202	1525	N	0	0	0	tripartite motif containing 21
ADHD	APBB1IP	3.43953	1526	N	0	0	0	amyloid beta precursor protein binding family B member 1 interacting protein
ADHD	SPHK2	3.43945	1527	N	0	0	0	sphingosine kinase 2
ADHD	COPG1	3.43776	1528	N	0	0	0	COPI coat complex subunit gamma 1
ADHD	LCAT	3.4366	1529	N	0	0	0	lecithin-cholesterol acyltransferase
ADHD	INPP5D	3.4353	1530	N	0	0	0	inositol polyphosphate-5-phosphatase D
ADHD	YKT6	3.43485	1531	N	0	0	0	YKT6 v-SNARE homolog
ADHD	EZH2	3.43479	1532	N	0	0	0	enhancer of zeste 2 polycomb repressive complex 2 subunit
ADHD	NRK	3.43462	1533	N	0	0	0	Nik related kinase
ADHD	H1-0	3.43439	1534	N	0	0	0	H1.0 linker histone
ADHD	AGO2	3.43402	1535	N	0	0	0	argonaute RISC catalytic component 2
ADHD	PACS1	3.43363	1536	Y	0	1	0	phosphofurin acidic cluster sorting protein 1
ADHD	SIPA1L1	3.43208	1537	N	0	0	0	signal induced proliferation associated 1 like 1
ADHD	TRAIP	3.43161	1538	N	0	0	0	TRAF interacting protein
ADHD	CGA	3.43136	1539	N	0	0	0	glycoprotein hormones, alpha polypeptide
ADHD	RAX2	3.43124	1540	N	0	0	0	retina and anterior neural fold homeobox 2
ADHD	CAMK2G	3.43112	1541	N	0	0	0	calcium/calmodulin dependent protein kinase II gamma
ADHD	PLK1	3.43047	1542	N	0	0	0	polo like kinase 1
ADHD	PAK2	3.42954	1543	N	0	0	0	p21 (RAC1) activated kinase 2
ADHD	SPATA2L	3.42919	1544	N	0	0	0	spermatogenesis associated 2 like
ADHD	FOXM1	3.42809	1545	N	0	0	0	forkhead box M1
ADHD	GLP1R	3.4271	1546	N	0	0	0	glucagon like peptide 1 receptor
ADHD	PRKD2	3.4269	1547	N	0	0	0	protein kinase D2
ADHD	PRKD3	3.4269	1547	N	0	0	0	protein kinase D3
ADHD	IDH3B	3.42633	1549	N	0	0	0	isocitrate dehydrogenase (NAD(+)) 3 non-catalytic subunit beta
ADHD	LRP8	3.42626	1550	N	0	0	0	LDL receptor related protein 8
ADHD	CDK3	3.42619	1551	N	0	0	0	cyclin dependent kinase 3
ADHD	TNFRSF10A	3.42588	1552	N	0	0	0	TNF receptor superfamily member 10a
ADHD	PABPC1	3.42585	1553	N	0	0	0	poly(A) binding protein cytoplasmic 1
ADHD	ARCN1	3.42568	1554	N	0	0	0	archain 1
ADHD	TLR5	3.42542	1555	N	0	0	0	toll like receptor 5
ADHD	PDGFRA	3.42508	1556	N	0	0	0	platelet derived growth factor receptor alpha
ADHD	VPS8	3.42427	1557	N	0	0	0	VPS8 subunit of CORVET complex
ADHD	IL21R	3.42395	1558	N	0	0	0	interleukin 21 receptor
ADHD	OPRD1	3.42352	1559	N	0	0	0	opioid receptor delta 1
ADHD	ARIH1	3.42297	1560	N	0	0	0	ariadne RBR E3 ubiquitin protein ligase 1
ADHD	XPNPEP3	3.42263	1561	N	0	0	0	X-prolyl aminopeptidase 3
ADHD	COPA	3.42153	1562	N	0	0	0	COPI coat complex subunit alpha
ADHD	ACO2	3.4215	1563	N	0	0	0	aconitase 2
ADHD	EPO	3.42125	1564	N	0	0	0	erythropoietin
ADHD	TRIM56	3.42078	1565	N	0	0	0	tripartite motif containing 56
ADHD	SANBR	3.41953	1566	N	0	0	0	SANT and BTB domain regulator of CSR
ADHD	STRAP	3.41948	1567	N	0	0	0	serine/threonine kinase receptor associated protein
ADHD	HMGCLL1	3.4192	1568	N	0	0	0	3-hydroxy-3-methylglutaryl-CoA lyase like 1
ADHD	GRIN2B	3.41861	1569	N	0	0	0	glutamate ionotropic receptor NMDA type subunit 2B
ADHD	TGFBR2	3.41861	1570	N	0	0	0	transforming growth factor beta receptor 2
ADHD	HTR2C	3.41793	1571	N	0	0	0	5-hydroxytryptamine receptor 2C
ADHD	PPP1CB	3.41726	1572	N	0	0	0	protein phosphatase 1 catalytic subunit beta
ADHD	TOMM5	3.41713	1573	N	0	0	0	translocase of outer mitochondrial membrane 5
ADHD	CYFIP1	3.41674	1574	N	0	0	0	cytoplasmic FMR1 interacting protein 1
ADHD	CUL3	3.41612	1575	N	0	0	0	cullin 3
ADHD	ITGAV	3.41514	1576	N	0	0	0	integrin subunit alpha V
ADHD	COPZ2	3.41463	1577	N	0	0	0	COPI coat complex subunit zeta 2
ADHD	MMP1	3.41423	1578	N	0	0	0	matrix metallopeptidase 1
ADHD	CTSD	3.41411	1579	N	0	0	0	cathepsin D
ADHD	UQCRC2	3.4135	1580	N	0	0	0	ubiquinol-cytochrome c reductase core protein 2
ADHD	TXNDC9	3.41233	1581	N	0	0	0	thioredoxin domain containing 9
ADHD	PMEL	3.41125	1582	Y	1	0	0	premelanosome protein
ADHD	DVL2	3.41016	1583	N	0	0	0	dishevelled segment polarity protein 2
ADHD	GRK5	3.40816	1584	N	0	0	0	G protein-coupled receptor kinase 5
ADHD	MCM7	3.40787	1585	N	0	0	0	minichromosome maintenance complex component 7
ADHD	SF3B2	3.40719	1586	Y	0	1	0	splicing factor 3b subunit 2
ADHD	CTBP1	3.40634	1587	N	0	0	0	C-terminal binding protein 1
ADHD	LMAN1	3.40614	1588	N	0	0	0	lectin, mannose binding 1
ADHD	H2BC26	3.40591	1589	N	0	0	0	H2B clustered histone 26
ADHD	CCT6A	3.40569	1590	N	0	0	0	chaperonin containing TCP1 subunit 6A
ADHD	TDP2	3.40554	1591	N	0	0	0	tyrosyl-DNA phosphodiesterase 2
ADHD	NKX6-1	3.40537	1592	N	0	0	0	NK6 homeobox 1
ADHD	EHHADH	3.4048	1593	N	0	0	0	enoyl-CoA hydratase and 3-hydroxyacyl CoA dehydrogenase
ADHD	IRF2	3.40452	1594	N	0	0	0	interferon regulatory factor 2
ADHD	NOTCH1	3.40383	1595	N	0	0	0	notch receptor 1
ADHD	SMARCD1	3.40267	1596	N	0	0	0	SWI/SNF related, matrix associated, actin dependent regulator of chromatin, subfamily d, member 1
ADHD	NCK2	3.40196	1597	N	0	0	0	NCK adaptor protein 2
ADHD	NXNL2	3.40162	1598	N	0	0	0	nucleoredoxin like 2
ADHD	ATP5MC1	3.40146	1599	N	0	0	0	ATP synthase membrane subunit c locus 1
ADHD	DGKK	3.4013	1600	N	0	0	0	diacylglycerol kinase kappa
ADHD	DNM1	3.39943	1601	N	0	0	0	dynamin 1
ADHD	GRK1	3.39863	1602	N	0	0	0	G protein-coupled receptor kinase 1
ADHD	FCER1A	3.39842	1603	N	0	0	0	Fc epsilon receptor Ia
ADHD	MS4A2	3.3983	1604	N	0	0	0	membrane spanning 4-domains A2
ADHD	IDH3A	3.39761	1605	N	0	0	0	isocitrate dehydrogenase (NAD(+)) 3 catalytic subunit alpha
ADHD	TRIO	3.39678	1606	N	0	0	0	trio Rho guanine nucleotide exchange factor
ADHD	DHRS9	3.39664	1607	N	0	0	0	dehydrogenase/reductase 9
ADHD	SRSF3	3.39655	1608	N	0	0	0	serine and arginine rich splicing factor 3
ADHD	WIPF1	3.39584	1609	N	0	0	0	WAS/WASL interacting protein family member 1
ADHD	TFRC	3.39573	1610	N	0	0	0	transferrin receptor
ADHD	SPP1	3.39509	1611	N	0	0	0	secreted phosphoprotein 1
ADHD	SAR1A	3.39507	1612	N	0	0	0	secretion associated Ras related GTPase 1A
ADHD	TIAM1	3.3949	1613	N	0	0	0	TIAM Rac1 associated GEF 1
ADHD	SF3B1	3.39276	1614	N	0	0	0	splicing factor 3b subunit 1
ADHD	INHBA	3.39269	1615	N	0	0	0	inhibin subunit beta A
ADHD	KITLG	3.39256	1616	N	0	0	0	KIT ligand
ADHD	TOMM40L	3.39251	1617	N	0	0	0	translocase of outer mitochondrial membrane 40 like
ADHD	DDOST	3.39208	1618	N	0	0	0	dolichyl-diphosphooligosaccharide--protein glycosyltransferase non-catalytic subunit
ADHD	WASL	3.3914	1619	N	0	0	0	WASP like actin nucleation promoting factor
ADHD	INHBB	3.39131	1620	N	0	0	0	inhibin subunit beta B
ADHD	SMAD1	3.39105	1621	N	0	0	0	SMAD family member 1
ADHD	GFAP	3.39099	1622	N	0	0	0	glial fibrillary acidic protein
ADHD	FGFR3	3.39015	1623	N	0	0	0	fibroblast growth factor receptor 3
ADHD	USP7	3.38993	1624	N	0	0	0	ubiquitin specific peptidase 7
ADHD	SIPA1L2	3.38981	1625	N	0	0	0	signal induced proliferation associated 1 like 2
ADHD	IL1RN	3.38974	1626	N	0	0	0	interleukin 1 receptor antagonist
ADHD	CSNK1A1	3.38959	1627	N	0	0	0	casein kinase 1 alpha 1
ADHD	RPN1	3.38925	1628	N	0	0	0	ribophorin I
ADHD	CCL4L1	3.38853	1629	N	0	0	0	C-C motif chemokine ligand 4 like 1
ADHD	EFNB1	3.38767	1630	N	0	0	0	ephrin B1
ADHD	BMX	3.38747	1631	N	0	0	0	BMX non-receptor tyrosine kinase
ADHD	IL4R	3.38719	1632	N	0	0	0	interleukin 4 receptor
ADHD	RBBP4	3.38576	1633	N	0	0	0	RB binding protein 4, chromatin remodeling factor
ADHD	LHCGR	3.38573	1634	N	0	0	0	luteinizing hormone/choriogonadotropin receptor
ADHD	AXL	3.38507	1635	N	0	0	0	AXL receptor tyrosine kinase
ADHD	HERC5	3.3847	1636	N	0	0	0	HECT and RLD domain containing E3 ubiquitin protein ligase 5
ADHD	TRPM5	3.38291	1637	N	0	0	0	transient receptor potential cation channel subfamily M member 5
ADHD	GPD1	3.38272	1638	N	0	0	0	glycerol-3-phosphate dehydrogenase 1
ADHD	PNLIPRP1	3.38047	1639	N	0	0	0	pancreatic lipase related protein 1
ADHD	IRF6	3.37999	1640	N	0	0	0	interferon regulatory factor 6
ADHD	RUVBL1	3.3791	1641	N	0	0	0	RuvB like AAA ATPase 1
ADHD	CTH	3.37897	1642	N	0	0	0	cystathionine gamma-lyase
ADHD	HYOU1	3.37818	1643	N	0	0	0	hypoxia up-regulated 1
ADHD	CRYAB	3.37756	1644	N	0	0	0	crystallin alpha B
ADHD	CSPG5	3.37737	1645	N	0	0	0	chondroitin sulfate proteoglycan 5
ADHD	RGS1	3.37603	1646	N	0	0	0	regulator of G protein signaling 1
ADHD	ACAP1	3.37596	1647	N	0	0	0	ArfGAP with coiled-coil, ankyrin repeat and PH domains 1
ADHD	SCYL1	3.37454	1648	N	0	0	0	SCY1 like pseudokinase 1
ADHD	ALS2CL	3.37454	1649	N	0	0	0	ALS2 C-terminal like
ADHD	MAP1LC3B	3.37392	1650	N	0	0	0	microtubule associated protein 1 light chain 3 beta
ADHD	MCM5	3.37376	1651	N	0	0	0	minichromosome maintenance complex component 5
ADHD	FHIP1B	3.37373	1652	N	0	0	0	FHF complex subunit HOOK interacting protein 1B
ADHD	PRKDC	3.37358	1653	N	0	0	0	protein kinase, DNA-activated, catalytic subunit
ADHD	ELK1	3.37131	1654	N	0	0	0	ETS transcription factor ELK1
ADHD	TBX5	3.37066	1655	N	0	0	0	T-box transcription factor 5
ADHD	RFFL	3.37016	1656	N	0	0	0	ring finger and FYVE like domain containing E3 ubiquitin protein ligase
ADHD	PRKD1	3.36913	1657	N	0	0	0	protein kinase D1
ADHD	MCM3	3.36817	1658	N	0	0	0	minichromosome maintenance complex component 3
ADHD	EPHB1	3.36799	1659	N	0	0	0	EPH receptor B1
ADHD	DDX39A	3.36765	1660	N	0	0	0	DExD-box helicase 39A
ADHD	UBR5	3.36741	1661	N	0	0	0	ubiquitin protein ligase E3 component n-recognin 5
ADHD	PLA2G6	3.36732	1662	N	0	0	0	phospholipase A2 group VI
ADHD	MDH1	3.3668	1663	N	0	0	0	malate dehydrogenase 1
ADHD	SUMO1	3.36517	1664	N	0	0	0	small ubiquitin like modifier 1
ADHD	WASF2	3.36481	1665	N	0	0	0	WASP family member 2
ADHD	TLN1	3.36391	1666	N	0	0	0	talin 1
ADHD	RGS14	3.3636	1667	N	0	0	0	regulator of G protein signaling 14
ADHD	UQCRFS1	3.36342	1668	N	0	0	0	ubiquinol-cytochrome c reductase, Rieske iron-sulfur polypeptide 1
ADHD	CD79A	3.36305	1669	N	0	0	0	CD79a molecule
ADHD	RBL1	3.36289	1670	N	0	0	0	RB transcriptional corepressor like 1
ADHD	TINF2	3.36246	1671	N	0	0	0	TERF1 interacting nuclear factor 2
ADHD	VIPR2	3.36242	1672	N	0	0	0	vasoactive intestinal peptide receptor 2
ADHD	BMPR2	3.36199	1673	N	0	0	0	bone morphogenetic protein receptor type 2
ADHD	EIF6	3.36168	1674	N	0	0	0	eukaryotic translation initiation factor 6
ADHD	ATP5PO	3.36148	1675	N	0	0	0	ATP synthase peripheral stalk subunit OSCP
ADHD	NFKBIE	3.36144	1676	N	0	0	0	NFKB inhibitor epsilon
ADHD	RING1	3.36085	1677	N	0	0	0	ring finger protein 1
ADHD	FYB1	3.3595	1678	N	0	0	0	FYN binding protein 1
ADHD	ACKR3	3.35869	1679	N	0	0	0	atypical chemokine receptor 3
ADHD	APAF1	3.35831	1680	N	0	0	0	apoptotic peptidase activating factor 1
ADHD	PKP3	3.35819	1681	N	0	0	0	plakophilin 3
ADHD	HAX1	3.35669	1682	Y	0	0	1	HCLS1 associated protein X-1
ADHD	DNAJC10	3.3564	1683	N	0	0	0	DnaJ heat shock protein family (Hsp40) member C10
ADHD	RCVRN	3.35603	1684	N	0	0	0	recoverin
ADHD	UBXN2B	3.3558	1685	N	0	0	0	UBX domain protein 2B
ADHD	NR2C2	3.35548	1686	N	0	0	0	nuclear receptor subfamily 2 group C member 2
ADHD	CHD3	3.35548	1687	N	0	0	0	chromodomain helicase DNA binding protein 3
ADHD	NOP56	3.3554	1688	N	0	0	0	NOP56 ribonucleoprotein
ADHD	MGLL	3.35476	1689	N	0	0	0	monoglyceride lipase
ADHD	PIK3C2B	3.35378	1690	N	0	0	0	phosphatidylinositol-4-phosphate 3-kinase catalytic subunit type 2 beta
ADHD	PTPN2	3.35283	1691	N	0	0	0	protein tyrosine phosphatase non-receptor type 2
ADHD	PARK7	3.35237	1692	N	0	0	0	Parkinsonism associated deglycase
ADHD	SIN3A	3.35211	1693	N	0	0	0	SIN3 transcription regulator family member A
ADHD	ORC1	3.35141	1694	N	0	0	0	origin recognition complex subunit 1
ADHD	ATP6V1D	3.35088	1695	N	0	0	0	ATPase H+ transporting V1 subunit D
ADHD	PCK1	3.34962	1696	N	0	0	0	phosphoenolpyruvate carboxykinase 1
ADHD	RASGRP2	3.34872	1697	N	0	0	0	RAS guanyl releasing protein 2
ADHD	CCND3	3.34799	1698	N	0	0	0	cyclin D3
ADHD	HMGCL	3.34643	1699	N	0	0	0	3-hydroxy-3-methylglutaryl-CoA lyase
ADHD	MAGOH	3.34623	1700	N	0	0	0	mago homolog, exon junction complex subunit
ADHD	FRS2	3.3462	1701	N	0	0	0	fibroblast growth factor receptor substrate 2
ADHD	BIRC7	3.34553	1702	N	0	0	0	baculoviral IAP repeat containing 7
ADHD	EP400	3.34352	1703	N	0	0	0	E1A binding protein p400
ADHD	H4C16	3.34292	1704	N	0	0	0	NA
ADHD	TGFB2	3.34195	1705	N	0	0	0	transforming growth factor beta 2
ADHD	CARD10	3.33958	1706	N	0	0	0	caspase recruitment domain family member 10
ADHD	SLC25A10	3.33912	1707	N	0	0	0	solute carrier family 25 member 10
ADHD	TNIP1	3.3389	1708	N	0	0	0	TNFAIP3 interacting protein 1
ADHD	EFTUD2	3.3383	1709	N	0	0	0	elongation factor Tu GTP binding domain containing 2
ADHD	TRPC6	3.33716	1710	N	0	0	0	transient receptor potential cation channel subfamily C member 6
ADHD	TM7SF2	3.33261	1711	N	0	0	0	transmembrane 7 superfamily member 2
ADHD	IL12B	3.33251	1712	N	0	0	0	interleukin 12B
ADHD	STAM	3.33233	1713	N	0	0	0	signal transducing adaptor molecule
ADHD	EEA1	3.3318	1714	N	0	0	0	early endosome antigen 1
ADHD	ATAD3A	3.33155	1715	N	0	0	0	ATPase family AAA domain containing 3A
ADHD	TNIP3	3.33096	1716	N	0	0	0	TNFAIP3 interacting protein 3
ADHD	ISYNA1	3.33083	1717	N	0	0	0	inositol-3-phosphate synthase 1
ADHD	SGMS1	3.33066	1718	N	0	0	0	sphingomyelin synthase 1
ADHD	COPG2	3.33042	1719	N	0	0	0	COPI coat complex subunit gamma 2
ADHD	BAIAP2	3.32828	1720	N	0	0	0	BAR/IMD domain containing adaptor protein 2
ADHD	RPS6KA1	3.32792	1721	N	0	0	0	ribosomal protein S6 kinase A1
ADHD	GPR83	3.326	1722	N	0	0	0	G protein-coupled receptor 83
ADHD	YWHAH	3.32515	1723	N	0	0	0	tyrosine 3-monooxygenase/tryptophan 5-monooxygenase activation protein eta
ADHD	SGTA	3.32434	1724	N	0	0	0	small glutamine rich tetratricopeptide repeat co-chaperone alpha
ADHD	HYDIN	3.32385	1725	N	0	0	0	HYDIN axonemal central pair apparatus protein
ADHD	JUND	3.32302	1726	N	0	0	0	JunD proto-oncogene, AP-1 transcription factor subunit
ADHD	CTTNBP2	3.32251	1727	N	0	0	0	cortactin binding protein 2
ADHD	DUSP6	3.32183	1728	N	0	0	0	dual specificity phosphatase 6
ADHD	SKP2	3.32152	1729	N	0	0	0	S-phase kinase associated protein 2
ADHD	VPS39	3.32151	1730	N	0	0	0	VPS39 subunit of HOPS complex
ADHD	PRKG2	3.32129	1731	N	0	0	0	protein kinase cGMP-dependent 2
ADHD	RAPGEF5	3.32122	1732	N	0	0	0	Rap guanine nucleotide exchange factor 5
ADHD	RIN3	3.32119	1733	N	0	0	0	Ras and Rab interactor 3
ADHD	RASAL2	3.321	1734	N	0	0	0	RAS protein activator like 2
ADHD	RAP1GAP2	3.31967	1735	N	0	0	0	RAP1 GTPase activating protein 2
ADHD	GRM1	3.31932	1736	N	0	0	0	glutamate metabotropic receptor 1
ADHD	ITGAL	3.31887	1737	N	0	0	0	integrin subunit alpha L
ADHD	UGCG	3.31794	1738	N	0	0	0	UDP-glucose ceramide glucosyltransferase
ADHD	FLT3	3.31786	1739	N	0	0	0	fms related receptor tyrosine kinase 3
ADHD	COPE	3.31732	1740	N	0	0	0	COPI coat complex subunit epsilon
ADHD	BLNK	3.3168	1741	N	0	0	0	B cell linker
ADHD	U2AF2	3.31654	1742	N	0	0	0	U2 small nuclear RNA auxiliary factor 2
ADHD	ZRANB1	3.31469	1743	N	0	0	0	zinc finger RANBP2-type containing 1
ADHD	FGFR2	3.31435	1744	N	0	0	0	fibroblast growth factor receptor 2
ADHD	SUMO2	3.31378	1745	N	0	0	0	small ubiquitin like modifier 2
ADHD	AGO1	3.31345	1746	N	0	0	0	argonaute RISC component 1
ADHD	OASL	3.31211	1747	N	0	0	0	2'-5'-oligoadenylate synthetase like
ADHD	CD2AP	3.31128	1748	N	0	0	0	CD2 associated protein
ADHD	BCS1L	3.31122	1749	N	0	0	0	BCS1 homolog, ubiquinol-cytochrome c reductase complex chaperone
ADHD	YWHAG	3.31114	1750	N	0	0	0	tyrosine 3-monooxygenase/tryptophan 5-monooxygenase activation protein gamma
ADHD	AURKB	3.31074	1751	N	0	0	0	aurora kinase B
ADHD	TSHB	3.30978	1752	N	0	0	0	thyroid stimulating hormone subunit beta
ADHD	ETS1	3.30973	1753	N	0	0	0	ETS proto-oncogene 1, transcription factor
ADHD	LDB1	3.30954	1754	N	0	0	0	LIM domain binding 1
ADHD	PDCL	3.30864	1755	N	0	0	0	phosducin like
ADHD	RINL	3.3081	1756	N	0	0	0	Ras and Rab interactor like
ADHD	UBE2L6	3.3075	1757	N	0	0	0	ubiquitin conjugating enzyme E2 L6
ADHD	XRCC5	3.30712	1758	N	0	0	0	X-ray repair cross complementing 5
ADHD	CASP6	3.3071	1759	N	0	0	0	caspase 6
ADHD	CYFIP2	3.30675	1760	N	0	0	0	cytoplasmic FMR1 interacting protein 2
ADHD	MTMR2	3.30641	1761	N	0	0	0	myotubularin related protein 2
ADHD	MED1	3.30614	1762	N	0	0	0	mediator complex subunit 1
ADHD	FASN	3.30575	1763	N	0	0	0	fatty acid synthase
ADHD	ZNF574	3.30516	1764	N	0	0	0	zinc finger protein 574
ADHD	IRF9	3.30275	1765	N	0	0	0	interferon regulatory factor 9
ADHD	CD44	3.30271	1766	N	0	0	0	CD44 molecule (Indian blood group)
ADHD	TNFRSF10B	3.30241	1767	N	0	0	0	TNF receptor superfamily member 10b
ADHD	PPP2R5B	3.30217	1768	N	0	0	0	protein phosphatase 2 regulatory subunit B'beta
ADHD	TP73	3.30197	1769	N	0	0	0	tumor protein p73
ADHD	FFAR1	3.30078	1770	N	0	0	0	free fatty acid receptor 1
ADHD	SMARCD3	3.30063	1771	N	0	0	0	SWI/SNF related, matrix associated, actin dependent regulator of chromatin, subfamily d, member 3
ADHD	CPT2	3.29997	1772	N	0	0	0	carnitine palmitoyltransferase 2
ADHD	VAMP2	3.29912	1773	N	0	0	0	vesicle associated membrane protein 2
ADHD	MFN1	3.29911	1774	N	0	0	0	mitofusin 1
ADHD	GATA3	3.29885	1775	N	0	0	0	GATA binding protein 3
ADHD	SSBP1	3.29862	1776	N	0	0	0	single stranded DNA binding protein 1
ADHD	CSNK2B	3.2985	1777	N	0	0	0	casein kinase 2 beta
ADHD	HLA-F	3.2978	1778	N	0	0	0	major histocompatibility complex, class I, F
ADHD	ZNF575	3.29708	1779	N	0	0	0	zinc finger protein 575
ADHD	TLR8	3.29693	1780	N	0	0	0	toll like receptor 8
ADHD	DNAAF4	3.29675	1781	N	0	0	0	dynein axonemal assembly factor 4
ADHD	MARK3	3.29663	1782	N	0	0	0	microtubule affinity regulating kinase 3
ADHD	SEC61A2	3.29497	1783	N	0	0	0	SEC61 translocon subunit alpha 2
ADHD	PSMC4	3.29434	1784	N	0	0	0	proteasome 26S subunit, ATPase 4
ADHD	SRSF7	3.29358	1785	N	0	0	0	serine and arginine rich splicing factor 7
ADHD	KDELR2	3.29341	1786	N	0	0	0	KDEL endoplasmic reticulum protein retention receptor 2
ADHD	NCOA3	3.2932	1787	N	0	0	0	nuclear receptor coactivator 3
ADHD	SEC13	3.29076	1788	N	0	0	0	SEC13 homolog, nuclear pore and COPII coat complex component
ADHD	TEK	3.28985	1789	N	0	0	0	TEK receptor tyrosine kinase
ADHD	OXA1L	3.28939	1790	N	0	0	0	OXA1L mitochondrial inner membrane protein
ADHD	SPOP	3.28906	1791	N	0	0	0	speckle type BTB/POZ protein
ADHD	GIPR	3.28883	1792	N	0	0	0	gastric inhibitory polypeptide receptor
ADHD	SMAD9	3.28877	1793	N	0	0	0	SMAD family member 9
ADHD	NMI	3.28833	1794	N	0	0	0	N-myc and STAT interactor
ADHD	RAP1GAP	3.28757	1795	N	0	0	0	RAP1 GTPase activating protein
ADHD	OGDH	3.2872	1796	N	0	0	0	oxoglutarate dehydrogenase
ADHD	STX5	3.28705	1797	N	0	0	0	syntaxin 5
ADHD	SPARC	3.28675	1798	N	0	0	0	secreted protein acidic and cysteine rich
ADHD	ACTA1	3.28634	1799	N	0	0	0	actin alpha 1, skeletal muscle
ADHD	ABI3	3.28633	1800	Y	0	0	1	ABI family member 3
ADHD	MAGOHB	3.28594	1801	N	0	0	0	mago homolog B, exon junction complex subunit
ADHD	HTD2	3.28557	1802	N	0	0	0	NA
ADHD	RSAD2	3.28314	1803	N	0	0	0	radical S-adenosyl methionine domain containing 2
ADHD	NDUFS3	3.28187	1804	N	0	0	0	NADH:ubiquinone oxidoreductase core subunit S3
ADHD	LIPE	3.2811	1805	N	0	0	0	lipase E, hormone sensitive type
ADHD	HSD17B10	3.28049	1806	N	0	0	0	hydroxysteroid 17-beta dehydrogenase 10
ADHD	NIT2	3.27948	1807	N	0	0	0	nitrilase family member 2
ADHD	STOML2	3.27899	1808	N	0	0	0	stomatin like 2
ADHD	PECAM1	3.27889	1809	N	0	0	0	platelet and endothelial cell adhesion molecule 1
ADHD	PDCD11	3.27885	1810	N	0	0	0	programmed cell death 11
ADHD	FIBP	3.27694	1811	Y	0	1	0	FGF1 intracellular binding protein
ADHD	NEDD4L	3.27603	1812	N	0	0	0	NEDD4 like E3 ubiquitin protein ligase
ADHD	CD86	3.2752	1813	N	0	0	0	CD86 molecule
ADHD	PIAS4	3.27466	1814	N	0	0	0	protein inhibitor of activated STAT 4
ADHD	WASF3	3.27389	1815	N	0	0	0	WASP family member 3
ADHD	PTGER4	3.27371	1816	N	0	0	0	prostaglandin E receptor 4
ADHD	BMPR1A	3.27363	1817	N	0	0	0	bone morphogenetic protein receptor type 1A
ADHD	S1PR2	3.27307	1818	N	0	0	0	sphingosine-1-phosphate receptor 2
ADHD	CFL1	3.27291	1819	Y	0	1	0	cofilin 1
ADHD	MMP3	3.27259	1820	N	0	0	0	matrix metallopeptidase 3
ADHD	WASF1	3.27256	1821	N	0	0	0	WASP family member 1
ADHD	NDUFS8	3.27246	1822	Y	0	1	0	NADH:ubiquinone oxidoreductase core subunit S8
ADHD	ZNF622	3.27194	1823	N	0	0	0	zinc finger protein 622
ADHD	BMPR1B	3.27081	1824	N	0	0	0	bone morphogenetic protein receptor type 1B
ADHD	LDB3	3.27007	1825	N	0	0	0	LIM domain binding 3
ADHD	THBS1	3.26935	1826	N	0	0	0	thrombospondin 1
ADHD	CCNT1	3.26757	1827	N	0	0	0	cyclin T1
ADHD	ANGPT1	3.26669	1828	N	0	0	0	angiopoietin 1
ADHD	GCG	3.26644	1829	N	0	0	0	glucagon
ADHD	RBP1	3.26549	1830	N	0	0	0	retinol binding protein 1
ADHD	ROCK2	3.26394	1831	N	0	0	0	Rho associated coiled-coil containing protein kinase 2
ADHD	FH	3.26169	1832	N	0	0	0	fumarate hydratase
ADHD	EIF5A2	3.26145	1833	N	0	0	0	eukaryotic translation initiation factor 5A2
ADHD	CDC6	3.26121	1834	N	0	0	0	cell division cycle 6
ADHD	DLG3	3.26117	1835	N	0	0	0	discs large MAGUK scaffold protein 3
ADHD	RNF5	3.26065	1836	N	0	0	0	ring finger protein 5
ADHD	THOC1	3.26028	1837	N	0	0	0	THO complex subunit 1
ADHD	SIRT1	3.26004	1838	N	0	0	0	sirtuin 1
ADHD	INPP5J	3.25815	1839	N	0	0	0	inositol polyphosphate-5-phosphatase J
ADHD	TNNC2	3.25772	1840	N	0	0	0	troponin C2, fast skeletal type
ADHD	PSTPIP1	3.25701	1841	N	0	0	0	proline-serine-threonine phosphatase interacting protein 1
ADHD	MAP3K7CL	3.25652	1842	N	0	0	0	MAP3K7 C-terminal like
ADHD	SCTR	3.25469	1843	N	0	0	0	secretin receptor
ADHD	PAX5	3.25386	1844	N	0	0	0	paired box 5
ADHD	PTBP1	3.25166	1845	N	0	0	0	polypyrimidine tract binding protein 1
ADHD	NLRP3	3.25157	1846	N	0	0	0	NLR family pyrin domain containing 3
ADHD	EIF5AL1	3.25106	1847	N	0	0	0	eukaryotic translation initiation factor 5A like 1
ADHD	SIGIRR	3.25063	1848	N	0	0	0	single Ig and TIR domain containing
ADHD	ZC3HAV1	3.2489	1849	N	0	0	0	zinc finger CCCH-type containing, antiviral 1
ADHD	BEX3	3.24878	1850	N	0	0	0	brain expressed X-linked 3
ADHD	S100A12	3.24848	1851	N	0	0	0	S100 calcium binding protein A12
ADHD	ADCY1	3.2483	1852	N	0	0	0	adenylate cyclase 1
ADHD	BIRC8	3.24795	1853	N	0	0	0	baculoviral IAP repeat containing 8
ADHD	FIZ1	3.24715	1854	N	0	0	0	FLT3 interacting zinc finger 1
ADHD	ITGA4	3.2458	1855	N	0	0	0	integrin subunit alpha 4
ADHD	INHBE	3.2457	1856	N	0	0	0	inhibin subunit beta E
ADHD	HNF1B	3.24451	1857	N	0	0	0	HNF1 homeobox B
ADHD	SAA1	3.24368	1858	N	0	0	0	serum amyloid A1
ADHD	TRIL	3.24303	1859	N	0	0	0	TLR4 interactor with leucine rich repeats
ADHD	HDAC6	3.23886	1860	N	0	0	0	histone deacetylase 6
ADHD	CD79B	3.23885	1861	N	0	0	0	CD79b molecule
ADHD	BRCA2	3.23859	1862	N	0	0	0	BRCA2 DNA repair associated
ADHD	IL12A	3.23841	1863	N	0	0	0	interleukin 12A
ADHD	CLIP3	3.2383	1864	N	0	0	0	CAP-Gly domain containing linker protein 3
ADHD	ASL	3.23801	1865	N	0	0	0	argininosuccinate lyase
ADHD	TERF1	3.2366	1866	N	0	0	0	telomeric repeat binding factor 1
ADHD	PSMB8	3.23579	1867	N	0	0	0	proteasome 20S subunit beta 8
ADHD	CUL5	3.23543	1868	N	0	0	0	cullin 5
ADHD	CLTC	3.23531	1869	N	0	0	0	clathrin heavy chain
ADHD	PSMC1	3.23242	1870	N	0	0	0	proteasome 26S subunit, ATPase 1
ADHD	CCL11	3.23111	1871	N	0	0	0	C-C motif chemokine ligand 11
ADHD	PLA1A	3.23061	1872	N	0	0	0	phospholipase A1 member A
ADHD	SMAD5	3.22995	1873	N	0	0	0	SMAD family member 5
ADHD	FBXW7	3.22992	1874	N	0	0	0	F-box and WD repeat domain containing 7
ADHD	MTMR4	3.22934	1875	N	0	0	0	myotubularin related protein 4
ADHD	TSTD1	3.22878	1876	N	0	0	0	thiosulfate sulfurtransferase like domain containing 1
ADHD	FURIN	3.22842	1877	N	0	0	0	furin, paired basic amino acid cleaving enzyme
ADHD	USP13	3.22636	1878	N	0	0	0	ubiquitin specific peptidase 13
ADHD	PDE4A	3.22345	1879	N	0	0	0	phosphodiesterase 4A
ADHD	ATG5	3.22264	1880	N	0	0	0	autophagy related 5
ADHD	SPDYC	3.22208	1881	Y	0	1	0	speedy/RINGO cell cycle regulator family member C
ADHD	RBSN	3.22201	1882	N	0	0	0	rabenosyn, RAB effector
ADHD	CCND2	3.22188	1883	N	0	0	0	cyclin D2
ADHD	COPB2	3.21921	1884	N	0	0	0	COPI coat complex subunit beta 2
ADHD	STUB1	3.21804	1885	N	0	0	0	STIP1 homology and U-box containing protein 1
ADHD	TAMM41	3.21689	1886	N	0	0	0	TAM41 mitochondrial translocator assembly and maintenance homolog
ADHD	FLT1	3.21675	1887	N	0	0	0	fms related receptor tyrosine kinase 1
ADHD	AP2A1	3.21669	1888	N	0	0	0	adaptor related protein complex 2 subunit alpha 1
ADHD	ZFYVE9	3.21529	1889	N	0	0	0	zinc finger FYVE-type containing 9
ADHD	ABL2	3.21264	1890	N	0	0	0	ABL proto-oncogene 2, non-receptor tyrosine kinase
ADHD	TMED9	3.21235	1891	N	0	0	0	transmembrane p24 trafficking protein 9
ADHD	FRS3	3.21228	1892	N	0	0	0	fibroblast growth factor receptor substrate 3
ADHD	ALDH5A1	3.21224	1893	N	0	0	0	aldehyde dehydrogenase 5 family member A1
ADHD	STX1A	3.21086	1894	N	0	0	0	syntaxin 1A
ADHD	NOS2	3.21033	1895	N	0	0	0	nitric oxide synthase 2
ADHD	FN1	3.21014	1896	N	0	0	0	fibronectin 1
ADHD	RCE1	3.20877	1897	N	0	0	0	Ras converting CAAX endopeptidase 1
ADHD	ARID1B	3.20771	1898	N	0	0	0	AT-rich interaction domain 1B
ADHD	KYAT3	3.20584	1899	N	0	0	0	kynurenine aminotransferase 3
ADHD	SCP2	3.2048	1900	N	0	0	0	sterol carrier protein 2
ADHD	SORT1	3.20308	1901	N	0	0	0	sortilin 1
ADHD	ACLY	3.19993	1902	N	0	0	0	ATP citrate lyase
ADHD	ROM1	3.1999	1903	N	0	0	0	retinal outer segment membrane protein 1
ADHD	ADCYAP1R1	3.19964	1904	N	0	0	0	ADCYAP receptor type I
ADHD	GOLGB1	3.19883	1905	N	0	0	0	golgin B1
ADHD	PCK2	3.19878	1906	N	0	0	0	phosphoenolpyruvate carboxykinase 2, mitochondrial
ADHD	LIN28A	3.19795	1907	N	0	0	0	lin-28 homolog A
ADHD	BCL2L11	3.1979	1908	N	0	0	0	BCL2 like 11
ADHD	PPID	3.19779	1909	N	0	0	0	peptidylprolyl isomerase D
ADHD	GTF2F1	3.19707	1910	N	0	0	0	general transcription factor IIF subunit 1
ADHD	CCR2	3.19649	1911	N	0	0	0	C-C motif chemokine receptor 2
ADHD	CA2	3.19621	1912	N	0	0	0	carbonic anhydrase 2
ADHD	CARM1	3.19572	1913	N	0	0	0	coactivator associated arginine methyltransferase 1
ADHD	MAP4K3	3.19546	1914	N	0	0	0	mitogen-activated protein kinase kinase kinase kinase 3
ADHD	EEF1A2	3.19527	1915	N	0	0	0	eukaryotic translation elongation factor 1 alpha 2
ADHD	MTMR6	3.19443	1916	N	0	0	0	myotubularin related protein 6
ADHD	SCAMP2	3.19339	1917	N	0	0	0	secretory carrier membrane protein 2
ADHD	MFN2	3.19221	1918	N	0	0	0	mitofusin 2
ADHD	PDE6D	3.19149	1919	N	0	0	0	phosphodiesterase 6D
ADHD	CRBN	3.19095	1920	N	0	0	0	cereblon
ADHD	HADH	3.19043	1921	N	0	0	0	hydroxyacyl-CoA dehydrogenase
ADHD	USP5	3.18992	1922	N	0	0	0	ubiquitin specific peptidase 5
ADHD	S100A4	3.18989	1923	Y	0	0	1	S100 calcium binding protein A4
ADHD	AURKA	3.18936	1924	N	0	0	0	aurora kinase A
ADHD	RAD23B	3.189	1925	N	0	0	0	RAD23 homolog B, nucleotide excision repair protein
ADHD	AFG3L2	3.18887	1926	N	0	0	0	AFG3 like matrix AAA peptidase subunit 2
ADHD	NTRK3	3.18872	1927	N	0	0	0	neurotrophic receptor tyrosine kinase 3
ADHD	ARID2	3.18811	1928	N	0	0	0	AT-rich interaction domain 2
ADHD	ADAR	3.18739	1929	N	0	0	0	adenosine deaminase RNA specific
ADHD	OPA1	3.18735	1930	N	0	0	0	OPA1 mitochondrial dynamin like GTPase
ADHD	THOC5	3.1873	1931	N	0	0	0	THO complex subunit 5
ADHD	HTR7	3.18642	1932	N	0	0	0	5-hydroxytryptamine receptor 7
ADHD	NXT1	3.18617	1933	N	0	0	0	nuclear transport factor 2 like export factor 1
ADHD	FABP5	3.18612	1934	N	0	0	0	fatty acid binding protein 5
ADHD	TNIP2	3.1861	1935	N	0	0	0	TNFAIP3 interacting protein 2
ADHD	UBE2E1	3.18566	1936	N	0	0	0	ubiquitin conjugating enzyme E2 E1
ADHD	DUSP12	3.18342	1937	N	0	0	0	dual specificity phosphatase 12
ADHD	BRD4	3.18331	1938	N	0	0	0	bromodomain containing 4
ADHD	PDHA1	3.1833	1939	N	0	0	0	pyruvate dehydrogenase E1 subunit alpha 1
ADHD	DUSP16	3.18276	1940	N	0	0	0	dual specificity phosphatase 16
ADHD	E2F4	3.18261	1941	N	0	0	0	E2F transcription factor 4
ADHD	RBP5	3.18252	1942	N	0	0	0	retinol binding protein 5
ADHD	NCF2	3.18174	1943	N	0	0	0	neutrophil cytosolic factor 2
ADHD	WWP2	3.18127	1944	N	0	0	0	WW domain containing E3 ubiquitin protein ligase 2
ADHD	NCBP3	3.18095	1945	N	0	0	0	nuclear cap binding subunit 3
ADHD	BAX	3.17889	1946	N	0	0	0	BCL2 associated X, apoptosis regulator
ADHD	RUNX2	3.17656	1947	N	0	0	0	RUNX family transcription factor 2
ADHD	MOCS3	3.17645	1948	N	0	0	0	molybdenum cofactor synthesis 3
ADHD	GRN	3.17586	1949	N	0	0	0	granulin precursor
ADHD	MMP2	3.17567	1950	N	0	0	0	matrix metallopeptidase 2
ADHD	PPP1R15A	3.17504	1951	N	0	0	0	protein phosphatase 1 regulatory subunit 15A
ADHD	PML	3.17445	1952	N	0	0	0	PML nuclear body scaffold
ADHD	BET1	3.17369	1953	N	0	0	0	Bet1 golgi vesicular membrane trafficking protein
ADHD	ENO1	3.17349	1954	N	0	0	0	enolase 1
ADHD	DYNLL1	3.17303	1955	N	0	0	0	dynein light chain LC8-type 1
ADHD	SPATA20	3.17284	1956	N	0	0	0	spermatogenesis associated 20
ADHD	ZC3H11A	3.17236	1957	N	0	0	0	zinc finger CCCH-type containing 11A
ADHD	NCKAP1	3.17148	1958	N	0	0	0	NCK associated protein 1
ADHD	CD209	3.17087	1959	N	0	0	0	CD209 molecule
ADHD	DUSP10	3.17048	1960	N	0	0	0	dual specificity phosphatase 10
ADHD	ANG	3.17041	1961	N	0	0	0	angiogenin
ADHD	SEC24C	3.16999	1962	N	0	0	0	SEC24 homolog C, COPII coat complex component
ADHD	DOK1	3.16821	1963	N	0	0	0	docking protein 1
ADHD	CCNT2	3.1664	1964	N	0	0	0	cyclin T2
ADHD	MRPL12	3.16627	1965	N	0	0	0	mitochondrial ribosomal protein L12
ADHD	CCNH	3.16619	1966	N	0	0	0	cyclin H
ADHD	CNBP	3.16464	1967	Y	0	1	0	CCHC-type zinc finger nucleic acid binding protein
ADHD	PDHA2	3.16346	1968	N	0	0	0	pyruvate dehydrogenase E1 subunit alpha 2
ADHD	OCLN	3.16319	1969	N	0	0	0	occludin
ADHD	TSHR	3.16273	1970	N	0	0	0	thyroid stimulating hormone receptor
ADHD	RNPS1	3.16266	1971	N	0	0	0	RNA binding protein with serine rich domain 1
ADHD	HSPG2	3.16262	1972	N	0	0	0	heparan sulfate proteoglycan 2
ADHD	DHTKD1	3.16091	1973	N	0	0	0	dehydrogenase E1 and transketolase domain containing 1
ADHD	ARF3	3.16056	1974	N	0	0	0	ADP ribosylation factor 3
ADHD	RAD23A	3.16055	1975	N	0	0	0	RAD23 homolog A, nucleotide excision repair protein
ADHD	ARFGAP3	3.16014	1976	N	0	0	0	ADP ribosylation factor GTPase activating protein 3
ADHD	PCGF6	3.15975	1977	N	0	0	0	polycomb group ring finger 6
ADHD	S1PR3	3.15958	1978	N	0	0	0	sphingosine-1-phosphate receptor 3
ADHD	KYAT1	3.15925	1979	N	0	0	0	kynurenine aminotransferase 1
ADHD	AURKAIP1	3.15781	1980	Y	0	1	0	aurora kinase A interacting protein 1
ADHD	FARP2	3.15678	1981	N	0	0	0	FERM, ARH/RhoGEF and pleckstrin domain protein 2
ADHD	STAMBP	3.15651	1982	N	0	0	0	STAM binding protein
ADHD	ENG	3.15601	1983	N	0	0	0	endoglin
ADHD	RAD51	3.15576	1984	N	0	0	0	RAD51 recombinase
ADHD	ANXA6	3.15519	1985	N	0	0	0	annexin A6
ADHD	ZMYM2	3.15492	1986	N	0	0	0	zinc finger MYM-type containing 2
ADHD	NXF5	3.15461	1987	N	0	0	0	nuclear RNA export factor 5
ADHD	MCM4	3.15391	1988	N	0	0	0	minichromosome maintenance complex component 4
ADHD	LCN2	3.15389	1989	N	0	0	0	lipocalin 2
ADHD	EDEM2	3.15355	1990	N	0	0	0	ER degradation enhancing alpha-mannosidase like protein 2
ADHD	MAF	3.15278	1991	N	0	0	0	MAF bZIP transcription factor
ADHD	DRD4	3.15266	1992	N	0	0	0	dopamine receptor D4
ADHD	GBP1	3.1522	1993	N	0	0	0	guanylate binding protein 1
ADHD	CCNA1	3.15126	1994	N	0	0	0	cyclin A1
ADHD	BCCIP	3.15103	1995	N	0	0	0	BRCA2 and CDKN1A interacting protein
ADHD	ITGAX	3.15027	1996	N	0	0	0	integrin subunit alpha X
ADHD	NF1	3.15004	1997	N	0	0	0	neurofibromin 1
ADHD	RNF125	3.14992	1998	N	0	0	0	ring finger protein 125
ADHD	CDK6	3.14957	1999	N	0	0	0	cyclin dependent kinase 6
ADHD	CDK5R1	3.14946	2000	N	0	0	0	cyclin dependent kinase 5 regulatory subunit 1
ADHD	LEFTY1	3.14892	2001	N	0	0	0	left-right determination factor 1
ADHD	MCM2	3.14791	2002	N	0	0	0	minichromosome maintenance complex component 2
ADHD	H1-2	3.14698	2003	N	0	0	0	H1.2 linker histone, cluster member
ADHD	UBE2V2	3.14685	2004	N	0	0	0	ubiquitin conjugating enzyme E2 V2
ADHD	CDC25B	3.14668	2005	N	0	0	0	cell division cycle 25B
ADHD	PIAS3	3.14574	2006	N	0	0	0	protein inhibitor of activated STAT 3
ADHD	ITPKC	3.14535	2007	N	0	0	0	inositol-trisphosphate 3-kinase C
ADHD	NIFK	3.14529	2008	N	0	0	0	nucleolar protein interacting with the FHA domain of MKI67
ADHD	LDB2	3.14509	2009	N	0	0	0	LIM domain binding 2
ADHD	YME1L1	3.14504	2010	N	0	0	0	YME1 like 1 ATPase
ADHD	PSEN1	3.1445	2011	N	0	0	0	presenilin 1
ADHD	DLAT	3.14407	2012	N	0	0	0	dihydrolipoamide S-acetyltransferase
ADHD	NOP10	3.14404	2013	N	0	0	0	NOP10 ribonucleoprotein
ADHD	ADCY2	3.14378	2014	N	0	0	0	adenylate cyclase 2
ADHD	MAD2L1	3.14161	2015	N	0	0	0	mitotic arrest deficient 2 like 1
ADHD	EBF1	3.14027	2016	N	0	0	0	EBF transcription factor 1
ADHD	IL18R1	3.13957	2017	N	0	0	0	interleukin 18 receptor 1
ADHD	DHRS4	3.13813	2018	N	0	0	0	dehydrogenase/reductase 4
ADHD	RAP2B	3.13804	2019	N	0	0	0	RAP2B, member of RAS oncogene family
ADHD	MMP9	3.13786	2020	N	0	0	0	matrix metallopeptidase 9
ADHD	THOC3	3.1378	2021	N	0	0	0	THO complex subunit 3
ADHD	IFI35	3.13697	2022	N	0	0	0	interferon induced protein 35
ADHD	MYO5A	3.1368	2023	N	0	0	0	myosin VA
ADHD	VIM	3.13655	2024	N	0	0	0	vimentin
ADHD	PSMA3	3.1352	2025	N	0	0	0	proteasome 20S subunit alpha 3
ADHD	SEC24B	3.13514	2026	N	0	0	0	SEC24 homolog B, COPII coat complex component
ADHD	ADCY4	3.13384	2027	N	0	0	0	adenylate cyclase 4
ADHD	H1-5	3.13369	2028	N	0	0	0	H1.5 linker histone, cluster member
ADHD	SUMO3	3.13367	2029	N	0	0	0	small ubiquitin like modifier 3
ADHD	DLST	3.1326	2030	N	0	0	0	dihydrolipoamide S-succinyltransferase
ADHD	ICOS	3.13115	2031	N	0	0	0	inducible T cell costimulator
ADHD	PPP2R5E	3.13113	2032	N	0	0	0	protein phosphatase 2 regulatory subunit B'epsilon
ADHD	CARD14	3.13053	2033	N	0	0	0	caspase recruitment domain family member 14
ADHD	RUNX3	3.12937	2034	N	0	0	0	RUNX family transcription factor 3
ADHD	WWP1	3.12823	2035	N	0	0	0	WW domain containing E3 ubiquitin protein ligase 1
ADHD	VIPR1	3.12812	2036	N	0	0	0	vasoactive intestinal peptide receptor 1
ADHD	ETV6	3.12785	2037	N	0	0	0	ETS variant transcription factor 6
ADHD	KPNA1	3.12755	2038	N	0	0	0	karyopherin subunit alpha 1
ADHD	PEF1	3.12733	2039	N	0	0	0	penta-EF-hand domain containing 1
ADHD	VPS45	3.12627	2040	N	0	0	0	vacuolar protein sorting 45 homolog
ADHD	HTR1A	3.1261	2041	N	0	0	0	5-hydroxytryptamine receptor 1A
ADHD	ENC1	3.12582	2042	Y	0	1	0	ectodermal-neural cortex 1
ADHD	POLDIP3	3.12453	2043	N	0	0	0	DNA polymerase delta interacting protein 3
ADHD	CTTN	3.12402	2044	N	0	0	0	cortactin
ADHD	H2AX	3.12342	2045	N	0	0	0	H2A.X variant histone
ADHD	SS18L1	3.12167	2046	N	0	0	0	SS18L1 subunit of BAF chromatin remodeling complex
ADHD	CRH	3.12095	2047	N	0	0	0	corticotropin releasing hormone
ADHD	MTMR7	3.12068	2048	N	0	0	0	myotubularin related protein 7
ADHD	KIAA1549	3.11989	2049	N	0	0	0	KIAA1549
ADHD	RBBP7	3.11943	2050	N	0	0	0	RB binding protein 7, chromatin remodeling factor
ADHD	OAS3	3.11895	2051	N	0	0	0	2'-5'-oligoadenylate synthetase 3
ADHD	SUCLG1	3.11875	2052	N	0	0	0	succinate-CoA ligase GDP/ADP-forming subunit alpha
ADHD	HSPA2	3.11852	2053	N	0	0	0	heat shock protein family A (Hsp70) member 2
ADHD	OAS2	3.11832	2054	N	0	0	0	2'-5'-oligoadenylate synthetase 2
ADHD	GAR1	3.11793	2055	N	0	0	0	GAR1 ribonucleoprotein
ADHD	PAX6	3.11633	2056	N	0	0	0	paired box 6
ADHD	SMARCD2	3.1161	2057	N	0	0	0	SWI/SNF related, matrix associated, actin dependent regulator of chromatin, subfamily d, member 2
ADHD	WRAP53	3.11595	2058	N	0	0	0	WD repeat containing antisense to TP53
ADHD	RSL1D1	3.1158	2059	N	0	0	0	ribosomal L1 domain containing 1
ADHD	LRPPRC	3.1157	2060	N	0	0	0	leucine rich pentatricopeptide repeat containing
ADHD	MRPS33	3.11544	2061	Y	0	1	0	mitochondrial ribosomal protein S33
ADHD	FSHR	3.11519	2062	N	0	0	0	follicle stimulating hormone receptor
ADHD	GDF3	3.11518	2063	N	0	0	0	growth differentiation factor 3
ADHD	SKAP2	3.11499	2064	N	0	0	0	src kinase associated phosphoprotein 2
ADHD	RBP2	3.11484	2065	N	0	0	0	retinol binding protein 2
ADHD	BBS10	3.11452	2066	N	0	0	0	Bardet-Biedl syndrome 10
ADHD	GTF2B	3.11328	2067	N	0	0	0	general transcription factor IIB
ADHD	HADHB	3.11259	2068	N	0	0	0	hydroxyacyl-CoA dehydrogenase trifunctional multienzyme complex subunit beta
ADHD	FTH1	3.11242	2069	N	0	0	0	ferritin heavy chain 1
ADHD	METAP2	3.11217	2070	N	0	0	0	methionyl aminopeptidase 2
ADHD	ALS2	3.11215	2071	N	0	0	0	alsin Rho guanine nucleotide exchange factor ALS2
ADHD	AMFR	3.1117	2072	N	0	0	0	autocrine motility factor receptor
ADHD	ERO1A	3.11152	2073	N	0	0	0	endoplasmic reticulum oxidoreductase 1 alpha
ADHD	BAD	3.1106	2074	N	0	0	0	BCL2 associated agonist of cell death
ADHD	NCF1	3.10994	2075	N	0	0	0	neutrophil cytosolic factor 1
ADHD	RIMKLB	3.10989	2076	N	0	0	0	ribosomal modification protein rimK like family member B
ADHD	DUSP1	3.10792	2077	N	0	0	0	dual specificity phosphatase 1
ADHD	GP6	3.10762	2078	N	0	0	0	glycoprotein VI platelet
ADHD	DTL	3.10755	2079	N	0	0	0	denticleless E3 ubiquitin protein ligase homolog
ADHD	NOTCH3	3.10682	2080	N	0	0	0	notch receptor 3
ADHD	PTAFR	3.10626	2081	N	0	0	0	platelet activating factor receptor
ADHD	OAS1	3.10586	2082	N	0	0	0	2'-5'-oligoadenylate synthetase 1
ADHD	SCT	3.1052	2083	N	0	0	0	secretin
ADHD	HUWE1	3.10468	2084	N	0	0	0	HECT, UBA and WWE domain containing E3 ubiquitin protein ligase 1
ADHD	GTPBP4	3.10465	2085	N	0	0	0	GTP binding protein 4
ADHD	FBLL1	3.10379	2086	N	0	0	0	fibrillarin like 1
ADHD	ELOC	3.10347	2087	N	0	0	0	elongin C
ADHD	ADCY9	3.10323	2088	N	0	0	0	adenylate cyclase 9
ADHD	SACM1L	3.10315	2089	N	0	0	0	SAC1 like phosphatidylinositide phosphatase
ADHD	SMPD3	3.10274	2090	N	0	0	0	sphingomyelin phosphodiesterase 3
ADHD	HLA-G	3.1023	2091	N	0	0	0	major histocompatibility complex, class I, G
ADHD	BAK1	3.10224	2092	N	0	0	0	BCL2 antagonist/killer 1
ADHD	FYTTD1	3.10196	2093	N	0	0	0	forty-two-three domain containing 1
ADHD	DYNLL2	3.10181	2094	N	0	0	0	dynein light chain LC8-type 2
ADHD	PPP2R5C	3.10153	2095	N	0	0	0	protein phosphatase 2 regulatory subunit B'gamma
ADHD	NEDD4	3.10126	2096	N	0	0	0	NEDD4 E3 ubiquitin protein ligase
ADHD	IMMT	3.10104	2097	N	0	0	0	inner membrane mitochondrial protein
ADHD	RASSF5	3.10025	2098	N	0	0	0	Ras association domain family member 5
ADHD	ERO1B	3.10002	2099	N	0	0	0	endoplasmic reticulum oxidoreductase 1 beta
ADHD	ARAP3	3.09958	2100	N	0	0	0	ArfGAP with RhoGAP domain, ankyrin repeat and PH domain 3
ADHD	DUOX1	3.09897	2101	N	0	0	0	dual oxidase 1
ADHD	S1PR4	3.09794	2102	N	0	0	0	sphingosine-1-phosphate receptor 4
ADHD	PIAS1	3.09757	2103	N	0	0	0	protein inhibitor of activated STAT 1
ADHD	KDELR1	3.09742	2104	N	0	0	0	KDEL endoplasmic reticulum protein retention receptor 1
ADHD	IL18	3.09728	2105	N	0	0	0	interleukin 18
ADHD	ADCY7	3.09726	2106	N	0	0	0	adenylate cyclase 7
ADHD	CYP51A1	3.09653	2107	N	0	0	0	cytochrome P450 family 51 subfamily A member 1
ADHD	BRK1	3.09647	2108	N	0	0	0	BRICK1 subunit of SCAR/WAVE actin nucleating complex
ADHD	CDK12	3.09584	2109	N	0	0	0	cyclin dependent kinase 12
ADHD	CRLF2	3.09559	2110	N	0	0	0	cytokine receptor like factor 2
ADHD	ASAP1	3.0938	2111	N	0	0	0	ArfGAP with SH3 domain, ankyrin repeat and PH domain 1
ADHD	FZD2	3.0934	2112	N	0	0	0	frizzled class receptor 2
ADHD	GNL3	3.09303	2113	N	0	0	0	G protein nucleolar 3
ADHD	ORC2	3.09271	2114	N	0	0	0	origin recognition complex subunit 2
ADHD	RGMA	3.09052	2115	N	0	0	0	repulsive guidance molecule BMP co-receptor a
ADHD	RGMB	3.09052	2115	N	0	0	0	repulsive guidance molecule BMP co-receptor b
ADHD	HIPK2	3.08958	2117	N	0	0	0	homeodomain interacting protein kinase 2
ADHD	CDC25C	3.08798	2118	N	0	0	0	cell division cycle 25C
ADHD	NACA	3.08609	2119	N	0	0	0	nascent polypeptide associated complex subunit alpha
ADHD	AWAT1	3.08535	2120	N	0	0	0	acyl-CoA wax alcohol acyltransferase 1
ADHD	USP28	3.08501	2121	N	0	0	0	ubiquitin specific peptidase 28
ADHD	SOS2	3.08498	2122	N	0	0	0	SOS Ras/Rho guanine nucleotide exchange factor 2
ADHD	TAL1	3.08493	2123	N	0	0	0	TAL bHLH transcription factor 1, erythroid differentiation factor
ADHD	E2F5	3.08473	2124	N	0	0	0	E2F transcription factor 5
ADHD	SPG7	3.08415	2125	N	0	0	0	SPG7 matrix AAA peptidase subunit, paraplegin
ADHD	NOC4L	3.08403	2126	N	0	0	0	nucleolar complex associated 4 homolog
ADHD	MYH9	3.08336	2127	N	0	0	0	myosin heavy chain 9
ADHD	GHRL	3.08311	2128	N	0	0	0	ghrelin and obestatin prepropeptide
ADHD	GIP	3.08273	2129	N	0	0	0	gastric inhibitory polypeptide
ADHD	RETSAT	3.08234	2130	N	0	0	0	retinol saturase
ADHD	IFNL1	3.08216	2131	N	0	0	0	interferon lambda 1
ADHD	KLF4	3.08181	2132	N	0	0	0	KLF transcription factor 4
ADHD	BCL7B	3.08081	2133	N	0	0	0	BAF chromatin remodeling complex subunit BCL7B
ADHD	LGALS3	3.08068	2134	N	0	0	0	galectin 3
ADHD	NLRP12	3.08061	2135	N	0	0	0	NLR family pyrin domain containing 12
ADHD	FXR2	3.08003	2136	N	0	0	0	FMR1 autosomal homolog 2
ADHD	VPS35	3.07885	2137	N	0	0	0	VPS35 retromer complex component
ADHD	POT1	3.07811	2138	N	0	0	0	protection of telomeres 1
ADHD	THOC6	3.07659	2139	N	0	0	0	THO complex subunit 6
ADHD	CALCA	3.07649	2140	N	0	0	0	calcitonin related polypeptide alpha
ADHD	BGN	3.07484	2141	N	0	0	0	biglycan
ADHD	HJV	3.07373	2142	N	0	0	0	hemojuvelin BMP co-receptor
ADHD	TFAP2A	3.07348	2143	N	0	0	0	transcription factor AP-2 alpha
ADHD	PBX1	3.07165	2144	N	0	0	0	PBX homeobox 1
ADHD	PRKAR2B	3.06922	2145	N	0	0	0	protein kinase cAMP-dependent type II regulatory subunit beta
ADHD	PTH1R	3.06891	2146	N	0	0	0	parathyroid hormone 1 receptor
ADHD	EDARADD	3.06783	2147	N	0	0	0	EDAR associated via death domain
ADHD	SLA2	3.06776	2148	N	0	0	0	Src like adaptor 2
ADHD	ACAT1	3.0677	2149	N	0	0	0	acetyl-CoA acetyltransferase 1
ADHD	NCKIPSD	3.06727	2150	N	0	0	0	NCK interacting protein with SH3 domain
ADHD	CCNK	3.06491	2151	N	0	0	0	cyclin K
ADHD	MSMO1	3.06489	2152	N	0	0	0	methylsterol monooxygenase 1
ADHD	CYP27C1	3.06433	2153	N	0	0	0	cytochrome P450 family 27 subfamily C member 1
ADHD	HAGH	3.06386	2154	N	0	0	0	hydroxyacylglutathione hydrolase
ADHD	CD180	3.06335	2155	N	0	0	0	CD180 molecule
ADHD	CSTPP1	3.06328	2156	N	0	0	0	centriolar satellite-associated tubulin polyglutamylase complex regulator 1
ADHD	TPGS1	3.06328	2156	N	0	0	0	tubulin polyglutamylase complex subunit 1
ADHD	S100A3	3.06324	2158	Y	0	0	1	S100 calcium binding protein A3
ADHD	LY86	3.06309	2159	N	0	0	0	lymphocyte antigen 86
ADHD	IFNA8	3.06249	2160	N	0	0	0	interferon alpha 8
ADHD	PSMD14	3.0624	2161	N	0	0	0	proteasome 26S subunit, non-ATPase 14
ADHD	ODAD2	3.06238	2162	N	0	0	0	outer dynein arm docking complex subunit 2
ADHD	CYP26A1	3.06159	2163	N	0	0	0	cytochrome P450 family 26 subfamily A member 1
ADHD	GTF3A	3.06131	2164	N	0	0	0	general transcription factor IIIA
ADHD	GLUD2	3.05919	2165	N	0	0	0	glutamate dehydrogenase 2
ADHD	ABI1	3.05841	2166	N	0	0	0	abl interactor 1
ADHD	PPP3CB	3.05803	2167	N	0	0	0	protein phosphatase 3 catalytic subunit beta
ADHD	GTF2E1	3.05769	2168	N	0	0	0	general transcription factor IIE subunit 1
ADHD	MARS1	3.05751	2169	N	0	0	0	methionyl-tRNA synthetase 1
ADHD	PSME3	3.05744	2170	N	0	0	0	proteasome activator subunit 3
ADHD	PPP3CA	3.05736	2171	N	0	0	0	protein phosphatase 3 catalytic subunit alpha
ADHD	MYH10	3.05695	2172	N	0	0	0	myosin heavy chain 10
ADHD	PPM1B	3.0562	2173	N	0	0	0	protein phosphatase, Mg2+/Mn2+ dependent 1B
ADHD	NOP58	3.05617	2174	N	0	0	0	NOP58 ribonucleoprotein
ADHD	H2AC14	3.055	2175	N	0	0	0	H2A clustered histone 14
ADHD	UBE2C	3.05493	2176	N	0	0	0	ubiquitin conjugating enzyme E2 C
ADHD	MAPK7	3.05453	2177	N	0	0	0	mitogen-activated protein kinase 7
ADHD	PNLIPRP3	3.05359	2178	N	0	0	0	pancreatic lipase related protein 3
ADHD	PDCD6	3.05359	2179	N	0	0	0	programmed cell death 6
ADHD	CCNG1	3.05336	2180	N	0	0	0	cyclin G1
ADHD	IP6K2	3.05213	2181	N	0	0	0	inositol hexakisphosphate kinase 2
ADHD	DDI1	3.0505	2182	N	0	0	0	DNA damage inducible 1 homolog 1
ADHD	PBRM1	3.0496	2183	N	0	0	0	polybromo 1
ADHD	RCAN1	3.04676	2184	N	0	0	0	regulator of calcineurin 1
ADHD	MBOAT7	3.04571	2185	N	0	0	0	membrane bound O-acyltransferase domain containing 7
ADHD	PEX5	3.04506	2186	N	0	0	0	peroxisomal biogenesis factor 5
ADHD	SMURF2	3.04468	2187	N	0	0	0	SMAD specific E3 ubiquitin protein ligase 2
ADHD	SUCLA2	3.04377	2188	N	0	0	0	succinate-CoA ligase ADP-forming subunit beta
ADHD	DAB2	3.04344	2189	N	0	0	0	DAB adaptor protein 2
ADHD	H2AC20	3.04291	2190	N	0	0	0	H2A clustered histone 20
ADHD	NFS1	3.0427	2191	N	0	0	0	NFS1 cysteine desulfurase
ADHD	SSTR5	3.04257	2192	N	0	0	0	somatostatin receptor 5
ADHD	THOC7	3.04246	2193	N	0	0	0	THO complex subunit 7
ADHD	DUSP8	3.04218	2194	N	0	0	0	dual specificity phosphatase 8
ADHD	NICN1	3.04151	2195	N	0	0	0	nicolin 1, tubulin polyglutamylase complex subunit
ADHD	S100A13	3.04132	2196	Y	0	0	1	S100 calcium binding protein A13
ADHD	TPGS2	3.04125	2197	N	0	0	0	tubulin polyglutamylase complex subunit 2
ADHD	MAPT	3.04109	2198	N	0	0	0	microtubule associated protein tau
ADHD	YIPF6	3.041	2199	N	0	0	0	Yip1 domain family member 6
ADHD	POLR2B	3.04005	2200	N	0	0	0	RNA polymerase II subunit B
ADHD	CDT1	3.03958	2201	N	0	0	0	chromatin licensing and DNA replication factor 1
ADHD	WDFY1	3.03934	2202	N	0	0	0	WD repeat and FYVE domain containing 1
ADHD	IDE	3.03878	2203	N	0	0	0	insulin degrading enzyme
ADHD	PPP5C	3.03876	2204	N	0	0	0	protein phosphatase 5 catalytic subunit
ADHD	SRPRB	3.03699	2205	N	0	0	0	SRP receptor subunit beta
ADHD	LEFTY2	3.03665	2206	N	0	0	0	left-right determination factor 2
ADHD	ACAA2	3.03611	2207	N	0	0	0	acetyl-CoA acyltransferase 2
ADHD	MCL1	3.03604	2208	N	0	0	0	MCL1 apoptosis regulator, BCL2 family member
ADHD	GLUD1	3.03598	2209	N	0	0	0	glutamate dehydrogenase 1
ADHD	PLAAT4	3.03557	2210	N	0	0	0	phospholipase A and acyltransferase 4
ADHD	TSPAN6	3.03557	2210	N	0	0	0	tetraspanin 6
ADHD	AP2A2	3.03514	2212	N	0	0	0	adaptor related protein complex 2 subunit alpha 2
ADHD	RBL2	3.03488	2213	N	0	0	0	RB transcriptional corepressor like 2
ADHD	CTU2	3.03466	2214	N	0	0	0	cytosolic thiouridylase subunit 2
ADHD	GBP2	3.03465	2215	N	0	0	0	guanylate binding protein 2
ADHD	XAF1	3.03436	2216	N	0	0	0	XIAP associated factor 1
ADHD	HMGB2	3.03373	2217	N	0	0	0	high mobility group box 2
ADHD	CDH5	3.0337	2218	N	0	0	0	cadherin 5
ADHD	ACTR2	3.03331	2219	N	0	0	0	actin related protein 2
ADHD	BUB3	3.0332	2220	N	0	0	0	BUB3 mitotic checkpoint protein
ADHD	CDK7	3.03196	2221	N	0	0	0	cyclin dependent kinase 7
ADHD	M6PR	3.03007	2222	N	0	0	0	mannose-6-phosphate receptor, cation dependent
ADHD	CTBP2	3.02847	2223	N	0	0	0	C-terminal binding protein 2
ADHD	DHRS3	3.02833	2224	N	0	0	0	dehydrogenase/reductase 3
ADHD	BCL7C	3.02828	2225	N	0	0	0	BAF chromatin remodeling complex subunit BCL7C
ADHD	IFIT5	3.02825	2226	N	0	0	0	interferon induced protein with tetratricopeptide repeats 5
ADHD	CEBPE	3.02825	2227	N	0	0	0	CCAAT enhancer binding protein epsilon
ADHD	EPHA4	3.02707	2228	N	0	0	0	EPH receptor A4
ADHD	AGO4	3.02671	2229	N	0	0	0	argonaute RISC component 4
ADHD	IFITM3	3.02555	2230	N	0	0	0	interferon induced transmembrane protein 3
ADHD	FLT4	3.02544	2231	N	0	0	0	fms related receptor tyrosine kinase 4
ADHD	SPAG1	3.02537	2232	N	0	0	0	sperm associated antigen 1
ADHD	PPARA	3.02419	2233	N	0	0	0	peroxisome proliferator activated receptor alpha
ADHD	PRKAR1B	3.02281	2234	N	0	0	0	protein kinase cAMP-dependent type I regulatory subunit beta
ADHD	MYL9	3.02276	2235	N	0	0	0	myosin light chain 9
ADHD	KRIT1	3.02222	2236	N	0	0	0	KRIT1 ankyrin repeat containing
ADHD	CHEK2	3.02191	2237	N	0	0	0	checkpoint kinase 2
ADHD	MYB	3.02157	2238	N	0	0	0	MYB proto-oncogene, transcription factor
ADHD	ATR	3.0215	2239	N	0	0	0	ATR serine/threonine kinase
ADHD	UCHL3	3.02095	2240	N	0	0	0	ubiquitin C-terminal hydrolase L3
ADHD	FAR1	3.02022	2241	N	0	0	0	fatty acyl-CoA reductase 1
ADHD	FAR2	3.02022	2241	N	0	0	0	fatty acyl-CoA reductase 2
ADHD	THOC2	3.02018	2243	N	0	0	0	THO complex subunit 2
ADHD	IFI27	3.02003	2244	N	0	0	0	interferon alpha inducible protein 27
ADHD	IFI6	3.01997	2245	N	0	0	0	interferon alpha inducible protein 6
ADHD	ISG20	3.01997	2245	N	0	0	0	interferon stimulated exonuclease gene 20
ADHD	PRKRA	3.01963	2247	N	0	0	0	protein activator of interferon induced protein kinase EIF2AK2
ADHD	LGALS8	3.01943	2248	N	0	0	0	galectin 8
ADHD	FIP1L1	3.01933	2249	N	0	0	0	factor interacting with PAPOLA and CPSF1
ADHD	BTF3L4	3.01931	2250	N	0	0	0	basic transcription factor 3 like 4
ADHD	SIN3B	3.01806	2251	N	0	0	0	SIN3 transcription regulator family member B
ADHD	PPP6C	3.01802	2252	N	0	0	0	protein phosphatase 6 catalytic subunit
ADHD	MNAT1	3.01747	2253	N	0	0	0	MNAT1 component of CDK activating kinase
ADHD	ADCY5	3.01709	2254	N	0	0	0	adenylate cyclase 5
ADHD	PDHX	3.01687	2255	N	0	0	0	pyruvate dehydrogenase complex component X
ADHD	CFC1	3.01669	2256	N	0	0	0	cryptic, EGF-CFC family member 1
ADHD	RPF2	3.01552	2257	N	0	0	0	ribosome production factor 2 homolog
ADHD	IFITM2	3.015	2258	N	0	0	0	interferon induced transmembrane protein 2
ADHD	SDR16C5	3.01454	2259	N	0	0	0	short chain dehydrogenase/reductase family 16C member 5
ADHD	FOSL2	3.01423	2260	N	0	0	0	FOS like 2, AP-1 transcription factor subunit
ADHD	HSPB1	3.01415	2261	N	0	0	0	heat shock protein family B (small) member 1
ADHD	KRT18	3.01197	2262	N	0	0	0	keratin 18
ADHD	PRKAR2A	3.0116	2263	N	0	0	0	protein kinase cAMP-dependent type II regulatory subunit alpha
ADHD	SS18	3.0112	2264	N	0	0	0	SS18 subunit of BAF chromatin remodeling complex
ADHD	IFNA10	3.01119	2265	N	0	0	0	interferon alpha 10
ADHD	IFNA16	3.01119	2265	N	0	0	0	interferon alpha 16
ADHD	IFNA7	3.01119	2265	N	0	0	0	interferon alpha 7
ADHD	SNRPC	3.01105	2268	N	0	0	0	small nuclear ribonucleoprotein polypeptide C
ADHD	ANAPC2	3.01064	2269	N	0	0	0	anaphase promoting complex subunit 2
ADHD	BCL7A	3.01047	2270	N	0	0	0	BAF chromatin remodeling complex subunit BCL7A
ADHD	ACVR1	3.00999	2271	N	0	0	0	activin A receptor type 1
ADHD	SPCS1	3.00966	2272	Y	0	1	0	signal peptidase complex subunit 1
ADHD	TGFBR3	3.00962	2273	N	0	0	0	transforming growth factor beta receptor 3
ADHD	NCOR2	3.00959	2274	N	0	0	0	nuclear receptor corepressor 2
ADHD	NEUROG3	3.00958	2275	N	0	0	0	neurogenin 3
ADHD	UBQLN2	3.0093	2276	N	0	0	0	ubiquilin 2
ADHD	RHEB	3.00886	2277	N	0	0	0	Ras homolog, mTORC1 binding
ADHD	GNL2	3.00882	2278	N	0	0	0	G protein nucleolar 2
ADHD	PLA2G4B	3.0084	2279	N	0	0	0	phospholipase A2 group IVB
ADHD	WNT5A	3.0084	2280	N	0	0	0	Wnt family member 5A
ADHD	AGO3	3.00838	2281	N	0	0	0	argonaute RISC catalytic component 3
ADHD	FCGR2A	3.00805	2282	N	0	0	0	Fc gamma receptor IIa
ADHD	CHEK1	3.00653	2283	N	0	0	0	checkpoint kinase 1
ADHD	STX17	3.00611	2284	N	0	0	0	syntaxin 17
ADHD	MRPL16	3.00609	2285	N	0	0	0	mitochondrial ribosomal protein L16
ADHD	ADSL	3.00588	2286	N	0	0	0	adenylosuccinate lyase
ADHD	TEC	3.00573	2287	N	0	0	0	tec protein tyrosine kinase
ADHD	APOB	3.00505	2288	N	0	0	0	apolipoprotein B
ADHD	SH3KBP1	3.00431	2289	N	0	0	0	SH3 domain containing kinase binding protein 1
ADHD	CCP110	3.00418	2290	N	0	0	0	centriolar coiled-coil protein 110
ADHD	LSG1	3.00409	2291	N	0	0	0	large 60S subunit nuclear export GTPase 1
ADHD	GTF2A1	3.00372	2292	N	0	0	0	general transcription factor IIA subunit 1
ADHD	NCR1	3.00339	2293	N	0	0	0	natural cytotoxicity triggering receptor 1
ADHD	PPP1R12A	3.00259	2294	N	0	0	0	protein phosphatase 1 regulatory subunit 12A
ADHD	CTLA4	3.0024	2295	N	0	0	0	cytotoxic T-lymphocyte associated protein 4
ADHD	FUS	3.00131	2296	N	0	0	0	FUS RNA binding protein
ADHD	AP4B1	3.00044	2297	N	0	0	0	adaptor related protein complex 4 subunit beta 1
ADHD	DUSP4	3.00029	2298	N	0	0	0	dual specificity phosphatase 4
ADHD	BMP7	3.00027	2299	N	0	0	0	bone morphogenetic protein 7
ADHD	SEC31A	2.99844	2300	N	0	0	0	SEC31 homolog A, COPII coat complex component
ADHD	FTSJ3	2.99818	2301	N	0	0	0	FtsJ RNA 2'-O-methyltransferase 3
ADHD	OSTC	2.99783	2302	N	0	0	0	oligosaccharyltransferase complex non-catalytic subunit
ADHD	AP4E1	2.99764	2303	N	0	0	0	adaptor related protein complex 4 subunit epsilon 1
ADHD	BST2	2.99751	2304	N	0	0	0	bone marrow stromal cell antigen 2
ADHD	HEATR1	2.99745	2305	N	0	0	0	HEAT repeat containing 1
ADHD	GLI1	2.99741	2306	N	0	0	0	GLI family zinc finger 1
ADHD	ARFIP2	2.99699	2307	N	0	0	0	ADP ribosylation factor interacting protein 2
ADHD	CEP350	2.99696	2308	N	0	0	0	centrosomal protein 350
ADHD	MRPL36	2.99662	2309	N	0	0	0	mitochondrial ribosomal protein L36
ADHD	MRPS6	2.99619	2310	N	0	0	0	mitochondrial ribosomal protein S6
ADHD	CYTH2	2.99529	2311	N	0	0	0	cytohesin 2
ADHD	PPP3CC	2.99528	2312	N	0	0	0	protein phosphatase 3 catalytic subunit gamma
ADHD	SYNGAP1	2.99465	2313	N	0	0	0	synaptic Ras GTPase activating protein 1
ADHD	CATSPER1	2.99279	2314	Y	0	1	0	cation channel sperm associated 1
ADHD	RNF11	2.99099	2315	N	0	0	0	ring finger protein 11
ADHD	RAN	2.99065	2316	N	0	0	0	RAN, member RAS oncogene family
ADHD	NIP7	2.98997	2317	N	0	0	0	nucleolar pre-rRNA processing protein NIP7
ADHD	POLR2C	2.98988	2318	N	0	0	0	RNA polymerase II subunit C
ADHD	IL9R	2.98882	2319	N	0	0	0	interleukin 9 receptor
ADHD	EFNB2	2.98825	2320	N	0	0	0	ephrin B2
ADHD	SNAP23	2.98771	2321	N	0	0	0	synaptosome associated protein 23
ADHD	NUP153	2.98719	2322	N	0	0	0	nucleoporin 153
ADHD	YY1	2.98689	2323	N	0	0	0	YY1 transcription factor
ADHD	PPP2R5A	2.98677	2324	N	0	0	0	protein phosphatase 2 regulatory subunit B'alpha
ADHD	PFDN4	2.98559	2325	N	0	0	0	prefoldin subunit 4
ADHD	PIN1	2.98435	2326	N	0	0	0	peptidylprolyl cis/trans isomerase, NIMA-interacting 1
ADHD	ATG12	2.98345	2327	N	0	0	0	autophagy related 12
ADHD	EFNB3	2.98254	2328	N	0	0	0	ephrin B3
ADHD	SEC23A	2.98238	2329	N	0	0	0	SEC23 homolog A, COPII coat complex component
ADHD	CDKN1C	2.98227	2330	N	0	0	0	cyclin dependent kinase inhibitor 1C
ADHD	HMGCS1	2.98227	2331	N	0	0	0	3-hydroxy-3-methylglutaryl-CoA synthase 1
ADHD	VDR	2.9818	2332	N	0	0	0	vitamin D receptor
ADHD	ADRA1B	2.9811	2333	N	0	0	0	adrenoceptor alpha 1B
ADHD	EZR	2.98059	2334	N	0	0	0	ezrin
ADHD	MECOM	2.97994	2335	N	0	0	0	MDS1 and EVI1 complex locus
ADHD	TRIM13	2.97981	2336	N	0	0	0	tripartite motif containing 13
ADHD	RAPGEF2	2.97849	2337	N	0	0	0	Rap guanine nucleotide exchange factor 2
ADHD	NR0B2	2.97738	2338	N	0	0	0	nuclear receptor subfamily 0 group B member 2
ADHD	POLR2E	2.97662	2339	N	0	0	0	RNA polymerase II, I and III subunit E
ADHD	NCOA2	2.97625	2340	N	0	0	0	nuclear receptor coactivator 2
ADHD	SKAP1	2.97557	2341	N	0	0	0	src kinase associated phosphoprotein 1
ADHD	PLG	2.97516	2342	N	0	0	0	plasminogen
ADHD	SIRPA	2.97469	2343	N	0	0	0	signal regulatory protein alpha
ADHD	MRPS9	2.97431	2344	N	0	0	0	mitochondrial ribosomal protein S9
ADHD	GP1BA	2.97414	2345	N	0	0	0	glycoprotein Ib platelet subunit alpha
ADHD	HNRNPR	2.97385	2346	N	0	0	0	heterogeneous nuclear ribonucleoprotein R
ADHD	ANAPC11	2.97362	2347	N	0	0	0	anaphase promoting complex subunit 11
ADHD	PHF10	2.97243	2348	N	0	0	0	PHD finger protein 10
ADHD	NOS1	2.97227	2349	N	0	0	0	nitric oxide synthase 1
ADHD	TTLL1	2.97214	2350	N	0	0	0	TTL family tubulin polyglutamylase complex subunit L1
ADHD	ITGA1	2.97183	2351	N	0	0	0	integrin subunit alpha 1
ADHD	TCF12	2.97123	2352	N	0	0	0	transcription factor 12
ADHD	HMGCS2	2.96979	2353	N	0	0	0	3-hydroxy-3-methylglutaryl-CoA synthase 2
ADHD	VPS33B	2.96978	2354	N	0	0	0	VPS33B late endosome and lysosome associated
ADHD	FOXA2	2.96849	2355	N	0	0	0	forkhead box A2
ADHD	EBI3	2.96816	2356	N	0	0	0	Epstein-Barr virus induced 3
ADHD	MMUT	2.96763	2357	N	0	0	0	methylmalonyl-CoA mutase
ADHD	DAD1	2.9676	2358	Y	0	1	0	defender against cell death 1
ADHD	UBE2M	2.96757	2359	N	0	0	0	ubiquitin conjugating enzyme E2 M
ADHD	DNAH11	2.96728	2360	N	0	0	0	dynein axonemal heavy chain 11
ADHD	PRKAR1A	2.96558	2361	N	0	0	0	protein kinase cAMP-dependent type I regulatory subunit alpha
ADHD	KDM5B	2.96509	2362	N	0	0	0	lysine demethylase 5B
ADHD	CDK8	2.96456	2363	N	0	0	0	cyclin dependent kinase 8
ADHD	RIC8B	2.9645	2364	N	0	0	0	RIC8 guanine nucleotide exchange factor B
ADHD	KMT2A	2.96387	2365	N	0	0	0	lysine methyltransferase 2A
ADHD	MYH2	2.96385	2366	N	0	0	0	myosin heavy chain 2
ADHD	SH3BP5	2.96356	2367	N	0	0	0	SH3 domain binding protein 5
ADHD	SRA1	2.96281	2368	N	0	0	0	steroid receptor RNA activator 1
ADHD	BSCL2	2.96269	2369	N	0	0	0	BSCL2 lipid droplet biogenesis associated, seipin
ADHD	SYNE1	2.96263	2370	N	0	0	0	spectrin repeat containing nuclear envelope protein 1
ADHD	FAF1	2.96189	2371	N	0	0	0	Fas associated factor 1
ADHD	BRD7	2.96167	2372	N	0	0	0	bromodomain containing 7
ADHD	BOP1	2.96152	2373	N	0	0	0	BOP1 ribosomal biogenesis factor
ADHD	PICK1	2.96127	2374	N	0	0	0	protein interacting with PRKCA 1
ADHD	TULP2	2.95968	2375	N	0	0	0	TUB like protein 2
ADHD	GRIK2	2.95926	2376	N	0	0	0	glutamate ionotropic receptor kainate type subunit 2
ADHD	ZNF593	2.95911	2377	N	0	0	0	zinc finger protein 593
ADHD	H2AZ1	2.95894	2378	N	0	0	0	H2A.Z variant histone 1
ADHD	HSPA1L	2.95861	2379	N	0	0	0	heat shock protein family A (Hsp70) member 1 like
ADHD	TIMM50	2.95855	2380	N	0	0	0	translocase of inner mitochondrial membrane 50
ADHD	CSF3R	2.95763	2381	N	0	0	0	colony stimulating factor 3 receptor
ADHD	MAGT1	2.95733	2382	N	0	0	0	magnesium transporter 1
ADHD	FCGR3A	2.95732	2383	N	0	0	0	Fc gamma receptor IIIa
ADHD	PARL	2.95687	2384	N	0	0	0	presenilin associated rhomboid like
ADHD	P2RY2	2.95663	2385	N	0	0	0	purinergic receptor P2Y2
ADHD	MLKL	2.95604	2386	N	0	0	0	mixed lineage kinase domain like pseudokinase
ADHD	TFDP1	2.95596	2387	N	0	0	0	transcription factor Dp-1
ADHD	FEZF2	2.95509	2388	N	0	0	0	FEZ family zinc finger 2
ADHD	APOOL	2.95475	2389	N	0	0	0	apolipoprotein O like
ADHD	CDC7	2.95455	2390	N	0	0	0	cell division cycle 7
ADHD	SRSF2	2.95436	2391	N	0	0	0	serine and arginine rich splicing factor 2
ADHD	COX5A	2.95411	2392	N	0	0	0	cytochrome c oxidase subunit 5A
ADHD	RNASEH2B	2.9541	2393	N	0	0	0	ribonuclease H2 subunit B
ADHD	RASA2	2.95309	2394	N	0	0	0	RAS p21 protein activator 2
ADHD	PIK3R4	2.95279	2395	N	0	0	0	phosphoinositide-3-kinase regulatory subunit 4
ADHD	RAG1	2.95265	2396	N	0	0	0	recombination activating 1
ADHD	UBA3	2.95244	2397	N	0	0	0	ubiquitin like modifier activating enzyme 3
ADHD	TRIP6	2.95238	2398	N	0	0	0	thyroid hormone receptor interactor 6
ADHD	ATF3	2.95192	2399	N	0	0	0	activating transcription factor 3
ADHD	LTN1	2.95159	2400	N	0	0	0	listerin E3 ubiquitin protein ligase 1
ADHD	DLD	2.95117	2401	N	0	0	0	dihydrolipoamide dehydrogenase
ADHD	MRPL19	2.95073	2402	N	0	0	0	mitochondrial ribosomal protein L19
ADHD	TYSND1	2.9492	2403	N	0	0	0	trypsin like peroxisomal matrix peptidase 1
ADHD	HTR1B	2.94917	2404	N	0	0	0	5-hydroxytryptamine receptor 1B
ADHD	POLE4	2.94898	2405	N	0	0	0	DNA polymerase epsilon 4, accessory subunit
ADHD	RAB3IP	2.94868	2406	N	0	0	0	RAB3A interacting protein
ADHD	DRD3	2.94791	2407	N	0	0	0	dopamine receptor D3
ADHD	ARPC1B	2.94734	2408	N	0	0	0	actin related protein 2/3 complex subunit 1B
ADHD	NCOA1	2.94658	2409	N	0	0	0	nuclear receptor coactivator 1
ADHD	PFDN5	2.9461	2410	N	0	0	0	prefoldin subunit 5
ADHD	PEX10	2.94606	2411	N	0	0	0	peroxisomal biogenesis factor 10
ADHD	MDC1	2.94591	2412	N	0	0	0	mediator of DNA damage checkpoint 1
ADHD	CTSF	2.94528	2413	Y	0	1	0	cathepsin F
ADHD	CTU1	2.94439	2414	N	0	0	0	cytosolic thiouridylase subunit 1
ADHD	WDR75	2.94397	2415	N	0	0	0	WD repeat domain 75
ADHD	PYCARD	2.94352	2416	N	0	0	0	PYD and CARD domain containing
ADHD	WEE1	2.94273	2417	N	0	0	0	WEE1 G2 checkpoint kinase
ADHD	MRPL27	2.94263	2418	N	0	0	0	mitochondrial ribosomal protein L27
ADHD	IFNA14	2.94145	2419	N	0	0	0	interferon alpha 14
ADHD	DVL3	2.94097	2420	N	0	0	0	dishevelled segment polarity protein 3
ADHD	IFNA5	2.94035	2421	N	0	0	0	interferon alpha 5
ADHD	LYPLA2	2.94014	2422	N	0	0	0	lysophospholipase 2
ADHD	PARD6A	2.93956	2423	N	0	0	0	par-6 family cell polarity regulator alpha
ADHD	DNM1L	2.93949	2424	N	0	0	0	dynamin 1 like
ADHD	PTPN4	2.93947	2425	N	0	0	0	protein tyrosine phosphatase non-receptor type 4
ADHD	NOP2	2.93902	2426	N	0	0	0	NOP2 nucleolar protein
ADHD	SEC22B	2.9389	2427	N	0	0	0	SEC22 homolog B, vesicle trafficking protein
ADHD	ABHD5	2.93889	2428	N	0	0	0	abhydrolase domain containing 5, lysophosphatidic acid acyltransferase
ADHD	AKAP13	2.93832	2429	N	0	0	0	A-kinase anchoring protein 13
ADHD	DPF3	2.93762	2430	N	0	0	0	double PHD fingers 3
ADHD	MRPS16	2.93718	2431	N	0	0	0	mitochondrial ribosomal protein S16
ADHD	ZNF274	2.93566	2432	N	0	0	0	zinc finger protein 274
ADHD	BLTP1	2.93556	2433	Y	1	0	0	bridge-like lipid transfer protein family member 1
ADHD	NR5A2	2.93556	2434	N	0	0	0	nuclear receptor subfamily 5 group A member 2
ADHD	DNAJA3	2.93554	2435	N	0	0	0	DnaJ heat shock protein family (Hsp40) member A3
ADHD	MYO1C	2.93541	2436	N	0	0	0	myosin IC
ADHD	NVL	2.93492	2437	N	0	0	0	nuclear VCP like
ADHD	MUSK	2.93474	2438	N	0	0	0	muscle associated receptor tyrosine kinase
ADHD	HBZ	2.93415	2439	N	0	0	0	hemoglobin subunit zeta
ADHD	SOX9	2.93412	2440	N	0	0	0	SRY-box transcription factor 9
ADHD	ATP5F1C	2.93385	2441	N	0	0	0	ATP synthase F1 subunit gamma
ADHD	PAK3	2.93373	2442	N	0	0	0	p21 (RAC1) activated kinase 3
ADHD	WIPF3	2.93277	2443	N	0	0	0	WAS/WASL interacting protein family member 3
ADHD	ROCK1	2.9324	2444	N	0	0	0	Rho associated coiled-coil containing protein kinase 1
ADHD	MAGED1	2.93145	2445	N	0	0	0	MAGE family member D1
ADHD	BICRAL	2.931	2446	N	0	0	0	BICRA like chromatin remodeling complex associated protein
ADHD	MTMR8	2.93088	2447	N	0	0	0	myotubularin related protein 8
ADHD	PDE1B	2.93044	2448	N	0	0	0	phosphodiesterase 1B
ADHD	EXO1	2.92992	2449	N	0	0	0	exonuclease 1
ADHD	BEX1	2.92972	2450	N	0	0	0	brain expressed X-linked 1
ADHD	CELA1	2.92881	2451	Y	1	1	0	chymotrypsin like elastase 1
ADHD	MSN	2.92812	2452	N	0	0	0	moesin
ADHD	HTR2B	2.92762	2453	N	0	0	0	5-hydroxytryptamine receptor 2B
ADHD	FKBP8	2.92709	2454	N	0	0	0	FKBP prolyl isomerase 8
ADHD	HSF1	2.92669	2455	N	0	0	0	heat shock transcription factor 1
ADHD	SUCLG2	2.9265	2456	N	0	0	0	succinate-CoA ligase GDP-forming subunit beta
ADHD	ACSBG2	2.92641	2457	N	0	0	0	acyl-CoA synthetase bubblegum family member 2
ADHD	ACTN2	2.92626	2458	N	0	0	0	actinin alpha 2
ADHD	POLE3	2.92587	2459	N	0	0	0	DNA polymerase epsilon 3, accessory subunit
ADHD	FKBP5	2.9256	2460	N	0	0	0	FKBP prolyl isomerase 5
ADHD	PEA15	2.92558	2461	N	0	0	0	proliferation and apoptosis adaptor protein 15
ADHD	TBL1XR1	2.92539	2462	N	0	0	0	TBL1X/Y related 1
ADHD	RAP2A	2.9247	2463	N	0	0	0	RAP2A, member of RAS oncogene family
ADHD	USP14	2.92423	2464	N	0	0	0	ubiquitin specific peptidase 14
ADHD	RPA2	2.92372	2465	N	0	0	0	replication protein A2
ADHD	CBX3	2.9229	2466	N	0	0	0	chromobox 3
ADHD	CCNC	2.92148	2467	N	0	0	0	cyclin C
ADHD	RIC8A	2.92106	2468	N	0	0	0	RIC8 guanine nucleotide exchange factor A
ADHD	SUGT1	2.92062	2469	N	0	0	0	SGT1 homolog, MIS12 kinetochore complex assembly cochaperone
ADHD	MDN1	2.91823	2470	N	0	0	0	midasin AAA ATPase 1
ADHD	EIF4A2	2.91808	2471	N	0	0	0	eukaryotic translation initiation factor 4A2
ADHD	L3MBTL2	2.91743	2472	N	0	0	0	L3MBTL histone methyl-lysine binding protein 2
ADHD	CFTR	2.91693	2473	N	0	0	0	CF transmembrane conductance regulator
ADHD	SEC24D	2.91668	2474	N	0	0	0	SEC24 homolog D, COPII coat complex component
ADHD	ROR2	2.91604	2475	N	0	0	0	receptor tyrosine kinase like orphan receptor 2
ADHD	BICRA	2.91581	2476	N	0	0	0	BRD4 interacting chromatin remodeling complex associated protein
ADHD	CYBB	2.91538	2477	N	0	0	0	cytochrome b-245 beta chain
ADHD	PDC	2.9152	2478	N	0	0	0	phosducin
ADHD	AP2S1	2.91518	2479	N	0	0	0	adaptor related protein complex 2 subunit sigma 1
ADHD	CLTA	2.91512	2480	N	0	0	0	clathrin light chain A
ADHD	DDX5	2.91506	2481	N	0	0	0	DEAD-box helicase 5
ADHD	ENDOG	2.91502	2482	N	0	0	0	endonuclease G
ADHD	NTF4	2.91492	2483	N	0	0	0	neurotrophin 4
ADHD	FBXW11	2.91492	2484	N	0	0	0	F-box and WD repeat domain containing 11
ADHD	CACNA1A	2.9145	2485	N	0	0	0	calcium voltage-gated channel subunit alpha1 A
ADHD	DHRS7B	2.91417	2486	N	0	0	0	dehydrogenase/reductase 7B
ADHD	MRPL32	2.91398	2487	N	0	0	0	mitochondrial ribosomal protein L32
ADHD	NOP53	2.91382	2488	N	0	0	0	NOP53 ribosome biogenesis factor
ADHD	APOO	2.91212	2489	N	0	0	0	apolipoprotein O
ADHD	PEX14	2.91178	2490	N	0	0	0	peroxisomal biogenesis factor 14
ADHD	RGS3	2.91145	2491	N	0	0	0	regulator of G protein signaling 3
ADHD	RPA3	2.91144	2492	N	0	0	0	replication protein A3
ADHD	IBTK	2.91138	2493	N	0	0	0	inhibitor of Bruton tyrosine kinase
ADHD	DNAH5	2.91083	2494	N	0	0	0	dynein axonemal heavy chain 5
ADHD	ARHGEF12	2.90965	2495	N	0	0	0	Rho guanine nucleotide exchange factor 12
ADHD	XRN2	2.90935	2496	N	0	0	0	5'-3' exoribonuclease 2
ADHD	DNAJC3	2.90924	2497	N	0	0	0	DnaJ heat shock protein family (Hsp40) member C3
ADHD	ADCY6	2.90836	2498	N	0	0	0	adenylate cyclase 6
ADHD	ID1	2.90818	2499	N	0	0	0	inhibitor of DNA binding 1
ADHD	TGM2	2.90792	2500	N	0	0	0	transglutaminase 2
ADHD	TTC5	2.90752	2501	N	0	0	0	tetratricopeptide repeat domain 5
ADHD	NMNAT2	2.90733	2502	N	0	0	0	nicotinamide nucleotide adenylyltransferase 2
ADHD	POLR1C	2.90684	2503	N	0	0	0	RNA polymerase I and III subunit C
ADHD	BRD9	2.90544	2504	N	0	0	0	bromodomain containing 9
ADHD	GLI3	2.90541	2505	N	0	0	0	GLI family zinc finger 3
ADHD	ARPC4	2.90484	2506	N	0	0	0	actin related protein 2/3 complex subunit 4
ADHD	EPS15	2.90459	2507	N	0	0	0	epidermal growth factor receptor pathway substrate 15
ADHD	HSPE1	2.90281	2508	N	0	0	0	heat shock protein family E (Hsp10) member 1
ADHD	PCBP1	2.90279	2509	N	0	0	0	poly(rC) binding protein 1
ADHD	KMT2D	2.90276	2510	N	0	0	0	lysine methyltransferase 2D
ADHD	GNL3L	2.90268	2511	N	0	0	0	G protein nucleolar 3 like
ADHD	BARD1	2.90185	2512	N	0	0	0	BRCA1 associated RING domain 1
ADHD	CCT6B	2.90184	2513	N	0	0	0	chaperonin containing TCP1 subunit 6B
ADHD	FAM131B	2.90167	2514	N	0	0	0	family with sequence similarity 131 member B
ADHD	TSC2	2.90154	2515	N	0	0	0	TSC complex subunit 2
ADHD	NUSAP1	2.90125	2516	N	0	0	0	nucleolar and spindle associated protein 1
ADHD	SHOC2	2.89932	2517	N	0	0	0	SHOC2 leucine rich repeat scaffold protein
ADHD	R3HDM2	2.89883	2518	Y	0	0	1	R3H domain containing 2
ADHD	GMNN	2.89855	2519	N	0	0	0	geminin DNA replication inhibitor
ADHD	ARPC5	2.89824	2520	N	0	0	0	actin related protein 2/3 complex subunit 5
ADHD	GPD1L	2.8981	2521	N	0	0	0	glycerol-3-phosphate dehydrogenase 1 like
ADHD	MRPL21	2.89808	2522	N	0	0	0	mitochondrial ribosomal protein L21
ADHD	SYNCRIP	2.89777	2523	N	0	0	0	synaptotagmin binding cytoplasmic RNA interacting protein
ADHD	EPS8	2.89651	2524	N	0	0	0	EGFR pathway substrate 8, signaling adaptor
ADHD	SEC24A	2.89412	2525	N	0	0	0	SEC24 homolog A, COPII coat complex component
ADHD	PEX2	2.89394	2526	N	0	0	0	peroxisomal biogenesis factor 2
ADHD	SC5D	2.89357	2527	N	0	0	0	sterol-C5-desaturase
ADHD	EPGN	2.89287	2528	N	0	0	0	epithelial mitogen
ADHD	CARD6	2.8927	2529	N	0	0	0	caspase recruitment domain family member 6
ADHD	NBN	2.89208	2530	N	0	0	0	nibrin
ADHD	GPC1	2.89129	2531	N	0	0	0	glypican 1
ADHD	ACOX1	2.88866	2532	N	0	0	0	acyl-CoA oxidase 1
ADHD	DOCK8	2.88844	2533	N	0	0	0	dedicator of cytokinesis 8
ADHD	MECP2	2.88767	2534	N	0	0	0	methyl-CpG binding protein 2
ADHD	DAND5	2.88682	2535	N	0	0	0	DAN domain BMP antagonist family member 5
ADHD	SUPT16H	2.88583	2536	N	0	0	0	SPT16 homolog, facilitates chromatin remodeling subunit
ADHD	ACTN4	2.88552	2537	N	0	0	0	actinin alpha 4
ADHD	AIFM1	2.88541	2538	N	0	0	0	apoptosis inducing factor mitochondria associated 1
ADHD	PFDN2	2.8854	2539	N	0	0	0	prefoldin subunit 2
ADHD	OXTR	2.88537	2540	N	0	0	0	oxytocin receptor
ADHD	DIMT1	2.88516	2541	N	0	0	0	DIM1 rRNA methyltransferase and ribosome maturation factor
ADHD	RHOB	2.88456	2542	N	0	0	0	ras homolog family member B
ADHD	FXN	2.8837	2543	N	0	0	0	frataxin
ADHD	VAMP7	2.8826	2544	N	0	0	0	vesicle associated membrane protein 7
ADHD	CLEC1B	2.88249	2545	N	0	0	0	C-type lectin domain family 1 member B
ADHD	MAX	2.88247	2546	N	0	0	0	MYC associated factor X
ADHD	CD72	2.88213	2547	N	0	0	0	CD72 molecule
ADHD	PAQR5	2.88051	2548	N	0	0	0	progestin and adipoQ receptor family member 5
ADHD	SPTBN1	2.87997	2549	N	0	0	0	spectrin beta, non-erythrocytic 1
ADHD	ADRB3	2.87996	2550	N	0	0	0	adrenoceptor beta 3
ADHD	SMO	2.87964	2551	N	0	0	0	smoothened, frizzled class receptor
ADHD	ACD	2.87922	2552	N	0	0	0	ACD shelterin complex subunit and telomerase recruitment factor
ADHD	SAMM50	2.87864	2553	N	0	0	0	SAMM50 sorting and assembly machinery component
ADHD	HBB	2.8781	2554	N	0	0	0	hemoglobin subunit beta
ADHD	POLR1B	2.87672	2555	N	0	0	0	RNA polymerase I subunit B
ADHD	HGS	2.87564	2556	N	0	0	0	hepatocyte growth factor-regulated tyrosine kinase substrate
ADHD	SREBF1	2.87537	2557	N	0	0	0	sterol regulatory element binding transcription factor 1
ADHD	FEN1	2.87519	2558	N	0	0	0	flap structure-specific endonuclease 1
ADHD	TP63	2.87398	2559	N	0	0	0	tumor protein p63
ADHD	SYNE2	2.87296	2560	N	0	0	0	spectrin repeat containing nuclear envelope protein 2
ADHD	DDX56	2.8721	2561	N	0	0	0	DEAD-box helicase 56
ADHD	UGT8	2.87177	2562	N	0	0	0	UDP glycosyltransferase 8
ADHD	SH2D2A	2.87078	2563	N	0	0	0	SH2 domain containing 2A
ADHD	WIPF2	2.87052	2564	N	0	0	0	WAS/WASL interacting protein family member 2
ADHD	ACTA2	2.8697	2565	N	0	0	0	actin alpha 2, smooth muscle
ADHD	NLK	2.8693	2566	N	0	0	0	nemo like kinase
ADHD	DUSP5	2.86825	2567	N	0	0	0	dual specificity phosphatase 5
ADHD	ACAT2	2.86809	2568	N	0	0	0	acetyl-CoA acetyltransferase 2
ADHD	HBE1	2.86788	2569	N	0	0	0	hemoglobin subunit epsilon 1
ADHD	NLE1	2.86771	2570	N	0	0	0	notchless homolog 1
ADHD	PPP2R2B	2.86702	2571	N	0	0	0	protein phosphatase 2 regulatory subunit Bbeta
ADHD	TERF2IP	2.8657	2572	N	0	0	0	TERF2 interacting protein
ADHD	SALL4	2.86527	2573	N	0	0	0	spalt like transcription factor 4
ADHD	ARPC3	2.86438	2574	N	0	0	0	actin related protein 2/3 complex subunit 3
ADHD	PNPLA4	2.86435	2575	N	0	0	0	patatin like phospholipase domain containing 4
ADHD	ST13	2.86411	2576	N	0	0	0	ST13 Hsp70 interacting protein
ADHD	PEX12	2.8641	2577	N	0	0	0	peroxisomal biogenesis factor 12
ADHD	IL4I1	2.86408	2578	N	0	0	0	interleukin 4 induced 1
ADHD	RRS1	2.86291	2579	N	0	0	0	ribosome biogenesis regulator 1 homolog
ADHD	SPAG9	2.86269	2580	N	0	0	0	sperm associated antigen 9
ADHD	INPPL1	2.8624	2581	N	0	0	0	inositol polyphosphate phosphatase like 1
ADHD	TIMM17B	2.86232	2582	N	0	0	0	translocase of inner mitochondrial membrane 17B
ADHD	TFG	2.86138	2583	N	0	0	0	trafficking from ER to golgi regulator
ADHD	FKBP2	2.86135	2584	N	0	0	0	FKBP prolyl isomerase 2
ADHD	DPF1	2.86085	2585	N	0	0	0	double PHD fingers 1
ADHD	TRIM14	2.86044	2586	N	0	0	0	tripartite motif containing 14
ADHD	APBA1	2.85997	2587	N	0	0	0	amyloid beta precursor protein binding family A member 1
ADHD	BRAP	2.85946	2588	N	0	0	0	BRCA1 associated protein
ADHD	ORC6	2.85789	2589	N	0	0	0	origin recognition complex subunit 6
ADHD	PFDN6	2.85671	2590	N	0	0	0	prefoldin subunit 6
ADHD	PREX1	2.8559	2591	N	0	0	0	phosphatidylinositol-3,4,5-trisphosphate dependent Rac exchange factor 1
ADHD	S100A10	2.85488	2592	N	0	0	0	S100 calcium binding protein A10
ADHD	VPS41	2.85445	2593	N	0	0	0	VPS41 subunit of HOPS complex
ADHD	MAIP1	2.8542	2594	N	0	0	0	matrix AAA peptidase interacting protein 1
ADHD	ITGB5	2.85398	2595	N	0	0	0	integrin subunit beta 5
ADHD	UNC93B1	2.85351	2596	N	0	0	0	unc-93 homolog B1, TLR signaling regulator
ADHD	BAG3	2.85266	2597	N	0	0	0	BAG cochaperone 3
ADHD	EML4	2.85203	2598	N	0	0	0	EMAP like 4
ADHD	PES1	2.85196	2599	N	0	0	0	pescadillo ribosomal biogenesis factor 1
ADHD	UBAP2L	2.85145	2600	Y	0	0	1	ubiquitin associated protein 2 like
ADHD	GHR	2.85068	2601	N	0	0	0	growth hormone receptor
ADHD	FKBP4	2.85034	2602	N	0	0	0	FKBP prolyl isomerase 4
ADHD	RPTOR	2.84993	2603	N	0	0	0	regulatory associated protein of MTOR complex 1
ADHD	ARPC2	2.84915	2604	N	0	0	0	actin related protein 2/3 complex subunit 2
ADHD	UBE2K	2.84904	2605	N	0	0	0	ubiquitin conjugating enzyme E2 K
ADHD	CSNK2A1	2.84841	2606	N	0	0	0	casein kinase 2 alpha 1
ADHD	STT3B	2.84832	2607	N	0	0	0	STT3 oligosaccharyltransferase complex catalytic subunit B
ADHD	RFC4	2.84777	2608	N	0	0	0	replication factor C subunit 4
ADHD	ELOB	2.84708	2609	N	0	0	0	elongin B
ADHD	GNL1	2.84691	2610	N	0	0	0	G protein nucleolar 1 (putative)
ADHD	GATA4	2.84658	2611	N	0	0	0	GATA binding protein 4
ADHD	CGAS	2.84595	2612	N	0	0	0	cyclic GMP-AMP synthase
ADHD	HNRNPK	2.8459	2613	N	0	0	0	heterogeneous nuclear ribonucleoprotein K
ADHD	ACTN1	2.84507	2614	N	0	0	0	actinin alpha 1
ADHD	FGFR4	2.84487	2615	N	0	0	0	fibroblast growth factor receptor 4
ADHD	HBG2	2.84482	2616	N	0	0	0	NA
ADHD	PPP3R1	2.84458	2617	N	0	0	0	protein phosphatase 3 regulatory subunit B, alpha
ADHD	PPARGC1A	2.84439	2618	N	0	0	0	PPARG coactivator 1 alpha
ADHD	PEX13	2.84422	2619	N	0	0	0	peroxisomal biogenesis factor 13
ADHD	CER1	2.8436	2620	N	0	0	0	cerberus 1, DAN family BMP antagonist
ADHD	CH25H	2.84293	2621	N	0	0	0	cholesterol 25-hydroxylase
ADHD	ORC4	2.84246	2622	N	0	0	0	origin recognition complex subunit 4
ADHD	PPIA	2.84192	2623	N	0	0	0	peptidylprolyl isomerase A
ADHD	TIMM23	2.84187	2624	N	0	0	0	translocase of inner mitochondrial membrane 23
ADHD	KDELR3	2.84136	2625	N	0	0	0	KDEL endoplasmic reticulum protein retention receptor 3
ADHD	YBX1	2.84115	2626	N	0	0	0	Y-box binding protein 1
ADHD	ORC5	2.84066	2627	N	0	0	0	origin recognition complex subunit 5
ADHD	WNT1	2.84066	2628	N	0	0	0	Wnt family member 1
ADHD	PRNP	2.83984	2629	N	0	0	0	prion protein (Kanno blood group)
ADHD	ACTR3	2.83974	2630	N	0	0	0	actin related protein 3
ADHD	NCLN	2.83962	2631	N	0	0	0	nicalin
ADHD	UTP3	2.83941	2632	N	0	0	0	UTP3 small subunit processome component
ADHD	HOXB1	2.8392	2633	N	0	0	0	homeobox B1
ADHD	MYLK	2.83834	2634	N	0	0	0	myosin light chain kinase
ADHD	ASF1A	2.83802	2635	N	0	0	0	anti-silencing function 1A histone chaperone
ADHD	MRPL9	2.83767	2636	N	0	0	0	mitochondrial ribosomal protein L9
ADHD	PPP1R11	2.83744	2637	N	0	0	0	protein phosphatase 1 regulatory inhibitor subunit 11
ADHD	HSPBP1	2.83741	2638	N	0	0	0	HSPA (Hsp70) binding protein 1
ADHD	CDKN2B	2.8369	2639	N	0	0	0	cyclin dependent kinase inhibitor 2B
ADHD	EXOSC5	2.83673	2640	N	0	0	0	exosome component 5
ADHD	ORC3	2.83651	2641	N	0	0	0	origin recognition complex subunit 3
ADHD	SPOPL	2.83535	2642	N	0	0	0	speckle type BTB/POZ protein like
ADHD	TIMM17A	2.83458	2643	N	0	0	0	translocase of inner mitochondrial membrane 17A
ADHD	NMNAT1	2.83452	2644	N	0	0	0	nicotinamide nucleotide adenylyltransferase 1
ADHD	UCHL1	2.8341	2645	N	0	0	0	ubiquitin C-terminal hydrolase L1
ADHD	HDAC5	2.83292	2646	N	0	0	0	histone deacetylase 5
ADHD	SLC2A4	2.83208	2647	N	0	0	0	solute carrier family 2 member 4
ADHD	CTSC	2.83187	2648	N	0	0	0	cathepsin C
ADHD	HBD	2.83115	2649	N	0	0	0	hemoglobin subunit delta
ADHD	WDR12	2.83055	2650	N	0	0	0	WD repeat domain 12
ADHD	TIMM44	2.83047	2651	N	0	0	0	translocase of inner mitochondrial membrane 44
ADHD	STX6	2.83022	2652	N	0	0	0	syntaxin 6
ADHD	ERH	2.8302	2653	N	0	0	0	ERH mRNA splicing and mitosis factor
ADHD	ADPRM	2.82937	2654	Y	0	1	0	ADP-ribose/CDP-alcohol diphosphatase, manganese dependent
ADHD	ATP5F1D	2.82907	2655	N	0	0	0	ATP synthase F1 subunit delta
ADHD	DCAF13	2.82901	2656	N	0	0	0	DDB1 and CUL4 associated factor 13
ADHD	MORF4L1	2.82873	2657	N	0	0	0	mortality factor 4 like 1
ADHD	MUC4	2.82787	2658	N	0	0	0	mucin 4, cell surface associated
ADHD	MRPL33	2.8269	2659	N	0	0	0	mitochondrial ribosomal protein L33
ADHD	PAFAH2	2.82689	2660	N	0	0	0	platelet activating factor acetylhydrolase 2
ADHD	MYL12A	2.82633	2661	N	0	0	0	myosin light chain 12A
ADHD	RARA	2.82594	2662	N	0	0	0	retinoic acid receptor alpha
ADHD	IL27	2.82555	2663	N	0	0	0	interleukin 27
ADHD	SLC25A6	2.82473	2664	N	0	0	0	solute carrier family 25 member 6
ADHD	S100A11	2.82465	2665	Y	0	1	0	S100 calcium binding protein A11
ADHD	TUBB2A	2.82458	2666	N	0	0	0	tubulin beta 2A class IIa
ADHD	DROSHA	2.8242	2667	N	0	0	0	drosha ribonuclease III
ADHD	DNM3	2.82419	2668	N	0	0	0	dynamin 3
ADHD	HSD17B6	2.82306	2669	N	0	0	0	hydroxysteroid 17-beta dehydrogenase 6
ADHD	PDPN	2.82247	2670	N	0	0	0	podoplanin
ADHD	PSMA5	2.82238	2671	N	0	0	0	proteasome 20S subunit alpha 5
ADHD	ACVRL1	2.81932	2672	N	0	0	0	activin A receptor like type 1
ADHD	BANK1	2.81758	2673	N	0	0	0	B cell scaffold protein with ankyrin repeats 1
ADHD	SIRT2	2.81718	2674	N	0	0	0	sirtuin 2
ADHD	EBNA1BP2	2.81662	2675	N	0	0	0	EBNA1 binding protein 2
ADHD	PIAS2	2.81645	2676	N	0	0	0	protein inhibitor of activated STAT 2
ADHD	NLRP4	2.81586	2677	N	0	0	0	NLR family pyrin domain containing 4
ADHD	DOK3	2.81583	2678	N	0	0	0	docking protein 3
ADHD	RELT	2.81469	2679	N	0	0	0	RELT TNF receptor
ADHD	PTPRK	2.81334	2680	N	0	0	0	protein tyrosine phosphatase receptor type K
ADHD	CYP27A1	2.81331	2681	N	0	0	0	cytochrome P450 family 27 subfamily A member 1
ADHD	RICTOR	2.81317	2682	N	0	0	0	RPTOR independent companion of MTOR complex 2
ADHD	KIDINS220	2.81244	2683	N	0	0	0	kinase D interacting substrate 220
ADHD	PWP1	2.81229	2684	N	0	0	0	PWP1 homolog, endonuclein
ADHD	ERLIN1	2.81091	2685	N	0	0	0	ER lipid raft associated 1
ADHD	CLTB	2.81074	2686	N	0	0	0	clathrin light chain B
ADHD	ITGB8	2.81048	2687	N	0	0	0	integrin subunit beta 8
ADHD	CLEC6A	2.80965	2688	N	0	0	0	C-type lectin domain containing 6A
ADHD	RASA3	2.80902	2689	N	0	0	0	RAS p21 protein activator 3
ADHD	PHYH	2.80888	2690	N	0	0	0	phytanoyl-CoA 2-hydroxylase
ADHD	PRLR	2.80799	2691	N	0	0	0	prolactin receptor
ADHD	CDH2	2.80784	2692	N	0	0	0	cadherin 2
ADHD	CCNE2	2.80695	2693	N	0	0	0	cyclin E2
ADHD	RPS6KA3	2.80659	2694	N	0	0	0	ribosomal protein S6 kinase A3
ADHD	EIF4B	2.80655	2695	N	0	0	0	eukaryotic translation initiation factor 4B
ADHD	PPIF	2.80612	2696	N	0	0	0	peptidylprolyl isomerase F
ADHD	ANKRD45	2.80567	2697	N	0	0	0	ankyrin repeat domain 45
ADHD	INPP5K	2.80506	2698	N	0	0	0	inositol polyphosphate-5-phosphatase K
ADHD	RFC3	2.80386	2699	N	0	0	0	replication factor C subunit 3
ADHD	TRIM5	2.80271	2700	N	0	0	0	tripartite motif containing 5
ADHD	RALBP1	2.80258	2701	N	0	0	0	ralA binding protein 1
ADHD	TIMM10	2.80212	2702	N	0	0	0	translocase of inner mitochondrial membrane 10
ADHD	AP4M1	2.80173	2703	N	0	0	0	adaptor related protein complex 4 subunit mu 1
ADHD	FLNB	2.80171	2704	N	0	0	0	filamin B
ADHD	PSMD1	2.80128	2705	N	0	0	0	proteasome 26S subunit, non-ATPase 1
ADHD	RB1CC1	2.79993	2706	N	0	0	0	RB1 inducible coiled-coil 1
ADHD	HNRNPA1	2.79923	2707	N	0	0	0	heterogeneous nuclear ribonucleoprotein A1
ADHD	PTGIR	2.79856	2708	N	0	0	0	prostaglandin I2 receptor
ADHD	CEP104	2.79779	2709	N	0	0	0	centrosomal protein 104
ADHD	MEN1	2.79779	2710	N	0	0	0	menin 1
ADHD	ARFGEF2	2.79742	2711	N	0	0	0	ADP ribosylation factor guanine nucleotide exchange factor 2
ADHD	MAP1B	2.79649	2712	N	0	0	0	microtubule associated protein 1B
ADHD	TYROBP	2.79587	2713	N	0	0	0	transmembrane immune signaling adaptor TYROBP
ADHD	CD69	2.79582	2714	N	0	0	0	CD69 molecule
ADHD	DHCR7	2.79476	2715	N	0	0	0	7-dehydrocholesterol reductase
ADHD	DHX36	2.7946	2716	N	0	0	0	DEAH-box helicase 36
ADHD	CHAF1A	2.79422	2717	N	0	0	0	chromatin assembly factor 1 subunit A
ADHD	PDX1	2.79338	2718	N	0	0	0	pancreatic and duodenal homeobox 1
ADHD	FLT3LG	2.79269	2719	N	0	0	0	fms related receptor tyrosine kinase 3 ligand
ADHD	SIGLEC7	2.79094	2720	N	0	0	0	sialic acid binding Ig like lectin 7
ADHD	SIGLEC9	2.79094	2720	N	0	0	0	sialic acid binding Ig like lectin 9
ADHD	STAP2	2.79015	2722	N	0	0	0	signal transducing adaptor family member 2
ADHD	SLC27A6	2.78977	2723	N	0	0	0	solute carrier family 27 member 6
ADHD	ACACA	2.78971	2724	N	0	0	0	acetyl-CoA carboxylase alpha
ADHD	ICAM2	2.78882	2725	Y	0	1	0	intercellular adhesion molecule 2
ADHD	GBF1	2.78866	2726	N	0	0	0	golgi brefeldin A resistant guanine nucleotide exchange factor 1
ADHD	CCNB2	2.78858	2727	N	0	0	0	cyclin B2
ADHD	IL9	2.7873	2728	N	0	0	0	interleukin 9
ADHD	EFL1	2.78656	2729	N	0	0	0	elongation factor like GTPase 1
ADHD	ACACB	2.78621	2730	N	0	0	0	acetyl-CoA carboxylase beta
ADHD	TRIM24	2.78571	2731	N	0	0	0	tripartite motif containing 24
ADHD	SUN2	2.78537	2732	N	0	0	0	Sad1 and UNC84 domain containing 2
ADHD	DCTN1	2.78516	2733	N	0	0	0	dynactin subunit 1
ADHD	PRMT5	2.78348	2734	N	0	0	0	protein arginine methyltransferase 5
ADHD	SUZ12	2.78324	2735	N	0	0	0	SUZ12 polycomb repressive complex 2 subunit
ADHD	RNASEH2A	2.7829	2736	N	0	0	0	ribonuclease H2 subunit A
ADHD	EPHA2	2.78259	2737	N	0	0	0	EPH receptor A2
ADHD	WDR5	2.78161	2738	N	0	0	0	WD repeat domain 5
ADHD	ARHGEF7	2.7812	2739	N	0	0	0	Rho guanine nucleotide exchange factor 7
ADHD	SH2D4A	2.78105	2740	N	0	0	0	SH2 domain containing 4A
ADHD	PPIB	2.78086	2741	N	0	0	0	peptidylprolyl isomerase B
ADHD	IL15	2.77938	2742	N	0	0	0	interleukin 15
ADHD	ITGB6	2.77932	2743	N	0	0	0	integrin subunit beta 6
ADHD	TMCO1	2.77932	2744	N	0	0	0	transmembrane and coiled-coil domains 1
ADHD	FHL2	2.77923	2745	N	0	0	0	four and a half LIM domains 2
ADHD	RAPGEF6	2.77837	2746	N	0	0	0	Rap guanine nucleotide exchange factor 6
ADHD	IFNLR1	2.77636	2747	N	0	0	0	interferon lambda receptor 1
ADHD	CCR1	2.77613	2748	N	0	0	0	C-C motif chemokine receptor 1
ADHD	MCM8	2.77605	2749	N	0	0	0	minichromosome maintenance 8 homologous recombination repair factor
ADHD	DRG2	2.77598	2750	N	0	0	0	developmentally regulated GTP binding protein 2
ADHD	MRPL49	2.77598	2751	N	0	0	0	mitochondrial ribosomal protein L49
ADHD	PRIM1	2.77555	2752	N	0	0	0	DNA primase subunit 1
ADHD	RASGRF1	2.7755	2753	N	0	0	0	Ras protein specific guanine nucleotide releasing factor 1
ADHD	MCU	2.77527	2754	N	0	0	0	mitochondrial calcium uniporter
ADHD	COPS3	2.77525	2755	N	0	0	0	COP9 signalosome subunit 3
ADHD	TERF2	2.77394	2756	N	0	0	0	telomeric repeat binding factor 2
ADHD	SMCR8	2.77392	2757	N	0	0	0	SMCR8-C9orf72 complex subunit
ADHD	DOK4	2.77367	2758	N	0	0	0	docking protein 4
ADHD	MAPKAPK2	2.77349	2759	N	0	0	0	MAPK activated protein kinase 2
ADHD	PI4K2A	2.77291	2760	N	0	0	0	phosphatidylinositol 4-kinase type 2 alpha
ADHD	MTREX	2.77244	2761	N	0	0	0	Mtr4 exosome RNA helicase
ADHD	PDE4D	2.77212	2762	N	0	0	0	phosphodiesterase 4D
ADHD	TIFA	2.77175	2763	N	0	0	0	TRAF interacting protein with forkhead associated domain
ADHD	GFI1B	2.77081	2764	N	0	0	0	growth factor independent 1B transcriptional repressor
ADHD	RRP12	2.77059	2765	N	0	0	0	ribosomal RNA processing 12 homolog
ADHD	RPAP3	2.77058	2766	N	0	0	0	RNA polymerase II associated protein 3
ADHD	PGAM5	2.77026	2767	N	0	0	0	PGAM family member 5, mitochondrial serine/threonine protein phosphatase
ADHD	CECR2	2.76983	2768	N	0	0	0	CECR2 histone acetyl-lysine reader
ADHD	MYBL2	2.76973	2769	N	0	0	0	MYB proto-oncogene like 2
ADHD	PPP1R10	2.7694	2770	N	0	0	0	protein phosphatase 1 regulatory subunit 10
ADHD	ATP5PD	2.76876	2771	N	0	0	0	ATP synthase peripheral stalk subunit d
ADHD	TREX1	2.76773	2772	N	0	0	0	three prime repair exonuclease 1
ADHD	TOP2B	2.76679	2773	N	0	0	0	DNA topoisomerase II beta
ADHD	STIP1	2.76654	2774	N	0	0	0	stress induced phosphoprotein 1
ADHD	RGS9	2.76652	2775	N	0	0	0	regulator of G protein signaling 9
ADHD	RASGRP4	2.76637	2776	N	0	0	0	RAS guanyl releasing protein 4
ADHD	MYH14	2.76588	2777	N	0	0	0	myosin heavy chain 14
ADHD	ARHGEF5	2.76563	2778	N	0	0	0	Rho guanine nucleotide exchange factor 5
ADHD	CDC45	2.7645	2779	N	0	0	0	cell division cycle 45
ADHD	IL18RAP	2.76334	2780	N	0	0	0	interleukin 18 receptor accessory protein
ADHD	TOP2A	2.76306	2781	N	0	0	0	DNA topoisomerase II alpha
ADHD	NKIRAS1	2.76297	2782	N	0	0	0	NFKB inhibitor interacting Ras like 1
ADHD	NEMF	2.76233	2783	N	0	0	0	nuclear export mediator factor
ADHD	TXN2	2.76208	2784	N	0	0	0	thioredoxin 2
ADHD	SDAD1	2.762	2785	N	0	0	0	SDA1 domain containing 1
ADHD	AATF	2.76147	2786	N	0	0	0	apoptosis antagonizing transcription factor
ADHD	NDUFAB1	2.76129	2787	N	0	0	0	NADH:ubiquinone oxidoreductase subunit AB1
ADHD	SLAMF1	2.76106	2788	N	0	0	0	signaling lymphocytic activation molecule family member 1
ADHD	PSMD4	2.76081	2789	N	0	0	0	proteasome 26S subunit ubiquitin receptor, non-ATPase 4
ADHD	MCM6	2.76047	2790	N	0	0	0	minichromosome maintenance complex component 6
ADHD	CNPY3	2.76035	2791	N	0	0	0	canopy FGF signaling regulator 3
ADHD	PLA2G4F	2.76029	2792	N	0	0	0	phospholipase A2 group IVF
ADHD	GRIA2	2.76029	2793	N	0	0	0	glutamate ionotropic receptor AMPA type subunit 2
ADHD	PPP1R2	2.76019	2794	N	0	0	0	protein phosphatase 1 regulatory inhibitor subunit 2
ADHD	ITGA5	2.75998	2795	N	0	0	0	integrin subunit alpha 5
ADHD	MIB2	2.75955	2796	N	0	0	0	MIB E3 ubiquitin protein ligase 2
ADHD	CALCOCO2	2.75872	2797	N	0	0	0	calcium binding and coiled-coil domain 2
ADHD	LZTR1	2.75869	2798	N	0	0	0	leucine zipper like post translational regulator 1
ADHD	DNAAF10	2.75819	2799	N	0	0	0	dynein axonemal assembly factor 10
ADHD	MAP3K10	2.75812	2800	N	0	0	0	mitogen-activated protein kinase kinase kinase 10
ADHD	GPI	2.75793	2801	N	0	0	0	glucose-6-phosphate isomerase
ADHD	EIF5	2.75768	2802	N	0	0	0	eukaryotic translation initiation factor 5
ADHD	DISC1	2.75617	2803	N	0	0	0	DISC1 scaffold protein
ADHD	GABARAPL1	2.75485	2804	N	0	0	0	GABA type A receptor associated protein like 1
ADHD	TRIM27	2.75432	2805	N	0	0	0	tripartite motif containing 27
ADHD	USP19	2.75377	2806	N	0	0	0	ubiquitin specific peptidase 19
ADHD	PSMB3	2.75372	2807	N	0	0	0	proteasome 20S subunit beta 3
ADHD	MRPL20	2.75361	2808	N	0	0	0	mitochondrial ribosomal protein L20
ADHD	GET3	2.75352	2809	N	0	0	0	guided entry of tail-anchored proteins factor 3, ATPase
ADHD	NDUFS2	2.7534	2810	N	0	0	0	NADH:ubiquinone oxidoreductase core subunit S2
ADHD	PCSK1	2.75311	2811	N	0	0	0	proprotein convertase subtilisin/kexin type 1
ADHD	PDCD6IP	2.75284	2812	N	0	0	0	programmed cell death 6 interacting protein
ADHD	DYNC2I2	2.7528	2813	N	0	0	0	dynein 2 intermediate chain 2
ADHD	OR10J3	2.75233	2814	N	0	0	0	olfactory receptor family 10 subfamily J member 3
ADHD	OR10J5	2.75233	2814	N	0	0	0	olfactory receptor family 10 subfamily J member 5
ADHD	OR11H4	2.75233	2814	N	0	0	0	olfactory receptor family 11 subfamily H member 4
ADHD	OR11H6	2.75233	2814	N	0	0	0	olfactory receptor family 11 subfamily H member 6
ADHD	OR13A1	2.75233	2814	N	0	0	0	olfactory receptor family 13 subfamily A member 1
ADHD	OR13J1	2.75233	2814	N	0	0	0	olfactory receptor family 13 subfamily J member 1
ADHD	OR1A1	2.75233	2814	N	0	0	0	olfactory receptor family 1 subfamily A member 1
ADHD	OR1D5	2.75233	2814	N	0	0	0	olfactory receptor family 1 subfamily D member 5
ADHD	OR1G1	2.75233	2814	N	0	0	0	olfactory receptor family 1 subfamily G member 1
ADHD	OR2C1	2.75233	2814	N	0	0	0	olfactory receptor family 2 subfamily C member 1
ADHD	OR2C3	2.75233	2814	N	0	0	0	olfactory receptor family 2 subfamily C member 3
ADHD	OR2H1	2.75233	2814	N	0	0	0	olfactory receptor family 2 subfamily H member 1
ADHD	OR2L8	2.75233	2814	N	0	0	0	olfactory receptor family 2 subfamily L member 8
ADHD	OR4B1	2.75233	2814	N	0	0	0	olfactory receptor family 4 subfamily B member 1
ADHD	OR4S1	2.75233	2814	N	0	0	0	olfactory receptor family 4 subfamily S member 1
ADHD	OR4X2	2.75233	2814	N	0	0	0	olfactory receptor family 4 subfamily X member 2
ADHD	OR51E2	2.75233	2814	N	0	0	0	olfactory receptor family 51 subfamily E member 2
ADHD	OR52E4	2.75233	2814	N	0	0	0	olfactory receptor family 52 subfamily E member 4
ADHD	OR5D18	2.75233	2814	N	0	0	0	olfactory receptor family 5 subfamily D member 18
ADHD	OR6B2	2.75233	2814	N	0	0	0	olfactory receptor family 6 subfamily B member 2
ADHD	OR6X1	2.75233	2814	N	0	0	0	olfactory receptor family 6 subfamily X member 1
ADHD	OR8A1	2.75233	2814	N	0	0	0	olfactory receptor family 8 subfamily A member 1
ADHD	SP110	2.75175	2836	N	0	0	0	SP110 nuclear body protein
ADHD	POLG	2.75153	2837	N	0	0	0	DNA polymerase gamma, catalytic subunit
ADHD	KRR1	2.75012	2838	N	0	0	0	KRR1 small subunit processome component homolog
ADHD	ZIC3	2.74995	2839	N	0	0	0	Zic family member 3
ADHD	SMPD2	2.74936	2840	N	0	0	0	sphingomyelin phosphodiesterase 2
ADHD	WWTR1	2.74892	2841	N	0	0	0	WW domain containing transcription regulator 1
ADHD	CYTH3	2.74832	2842	N	0	0	0	cytohesin 3
ADHD	CSF3	2.74823	2843	N	0	0	0	colony stimulating factor 3
ADHD	IL22RA2	2.74796	2844	N	0	0	0	interleukin 22 receptor subunit alpha 2
ADHD	RGS9BP	2.74726	2845	N	0	0	0	regulator of G protein signaling 9 binding protein
ADHD	CDCA7L	2.74687	2846	N	0	0	0	cell division cycle associated 7 like
ADHD	ANXA1	2.74667	2847	N	0	0	0	annexin A1
ADHD	ITGA3	2.74606	2848	N	0	0	0	integrin subunit alpha 3
ADHD	SSR4	2.74585	2849	N	0	0	0	signal sequence receptor subunit 4
ADHD	ZYX	2.74547	2850	N	0	0	0	zyxin
ADHD	CALD1	2.74514	2851	N	0	0	0	caldesmon 1
ADHD	DUSP2	2.7443	2852	N	0	0	0	dual specificity phosphatase 2
ADHD	LRIG1	2.74396	2853	N	0	0	0	leucine rich repeats and immunoglobulin like domains 1
ADHD	GATA2	2.74391	2854	N	0	0	0	GATA binding protein 2
ADHD	GSN	2.74317	2855	N	0	0	0	gelsolin
ADHD	GHRHR	2.74301	2856	N	0	0	0	growth hormone releasing hormone receptor
ADHD	GP9	2.74044	2857	N	0	0	0	glycoprotein IX platelet
ADHD	GDF1	2.73964	2858	N	0	0	0	growth differentiation factor 1
ADHD	DDX18	2.73963	2859	N	0	0	0	DEAD-box helicase 18
ADHD	MYH11	2.73727	2860	N	0	0	0	myosin heavy chain 11
ADHD	MRPL58	2.73681	2861	N	0	0	0	mitochondrial ribosomal protein L58
ADHD	PSMD11	2.73625	2862	N	0	0	0	proteasome 26S subunit, non-ATPase 11
ADHD	CHRNA1	2.73607	2863	N	0	0	0	cholinergic receptor nicotinic alpha 1 subunit
ADHD	DNMT3A	2.73575	2864	N	0	0	0	DNA methyltransferase 3 alpha
ADHD	TRIM31	2.73535	2865	N	0	0	0	tripartite motif containing 31
ADHD	PARD3	2.7352	2866	N	0	0	0	par-3 family cell polarity regulator
ADHD	ARF5	2.73486	2867	N	0	0	0	ADP ribosylation factor 5
ADHD	BAMBI	2.73475	2868	N	0	0	0	BMP and activin membrane bound inhibitor
ADHD	APOA1	2.73324	2869	N	0	0	0	apolipoprotein A1
ADHD	DLGAP1	2.7327	2870	N	0	0	0	DLG associated protein 1
ADHD	MMP14	2.73232	2871	N	0	0	0	matrix metallopeptidase 14
ADHD	KPNA2	2.7322	2872	N	0	0	0	karyopherin subunit alpha 2
ADHD	TPP1	2.73174	2873	Y	0	1	0	tripeptidyl peptidase 1
ADHD	CDC42BPB	2.73154	2874	Y	0	1	0	CDC42 binding protein kinase beta
ADHD	PEX7	2.73143	2875	N	0	0	0	peroxisomal biogenesis factor 7
ADHD	ZNF513	2.73114	2876	N	0	0	0	zinc finger protein 513
ADHD	BDKRB2	2.73086	2877	N	0	0	0	bradykinin receptor B2
ADHD	ATF4	2.73055	2878	N	0	0	0	activating transcription factor 4
ADHD	NRIP1	2.72968	2879	N	0	0	0	nuclear receptor interacting protein 1
ADHD	CELA3B	2.72947	2880	N	0	0	0	chymotrypsin like elastase 3B
ADHD	PIH1D1	2.72941	2881	N	0	0	0	PIH1 domain containing 1
ADHD	CTSK	2.72816	2882	N	0	0	0	cathepsin K
ADHD	USP10	2.728	2883	N	0	0	0	ubiquitin specific peptidase 10
ADHD	EIF2S3B	2.7279	2884	N	0	0	0	NA
ADHD	PDRG1	2.72748	2885	N	0	0	0	p53 and DNA damage regulated 1
ADHD	KIF24	2.72667	2886	N	0	0	0	kinesin family member 24
ADHD	IL7	2.72612	2887	N	0	0	0	interleukin 7
ADHD	SPRY2	2.72597	2888	N	0	0	0	sprouty RTK signaling antagonist 2
ADHD	GBA1	2.72498	2889	N	0	0	0	NA
ADHD	LINC02210-CRHR1	2.72448	2890	N	0	0	0	LINC02210-CRHR1 readthrough
ADHD	RAP1GDS1	2.72396	2891	N	0	0	0	Rap1 GTPase-GDP dissociation stimulator 1
ADHD	RGSL1	2.72374	2892	N	0	0	0	regulator of G protein signaling like 1
ADHD	CELA3A	2.72315	2893	N	0	0	0	chymotrypsin like elastase 3A
ADHD	NAB2	2.72186	2894	N	0	0	0	NGFI-A binding protein 2
ADHD	NTF3	2.72142	2895	N	0	0	0	neurotrophin 3
ADHD	PAK4	2.72094	2896	N	0	0	0	p21 (RAC1) activated kinase 4
ADHD	ATG16L1	2.72037	2897	N	0	0	0	autophagy related 16 like 1
ADHD	TIMM21	2.7203	2898	N	0	0	0	translocase of inner mitochondrial membrane 21
ADHD	ATG7	2.72017	2899	N	0	0	0	autophagy related 7
ADHD	NOP14	2.71979	2900	N	0	0	0	NOP14 nucleolar protein
ADHD	MAP1LC3A	2.71887	2901	N	0	0	0	microtubule associated protein 1 light chain 3 alpha
ADHD	ARFGEF1	2.71797	2902	N	0	0	0	ADP ribosylation factor guanine nucleotide exchange factor 1
ADHD	ADH1A	2.71762	2903	N	0	0	0	alcohol dehydrogenase 1A (class I), alpha polypeptide
ADHD	SCFD1	2.71747	2904	N	0	0	0	sec1 family domain containing 1
ADHD	RRP9	2.71677	2905	N	0	0	0	ribosomal RNA processing 9, U3 small nucleolar RNA binding protein
ADHD	RBBP5	2.71637	2906	N	0	0	0	RB binding protein 5, histone lysine methyltransferase complex subunit
ADHD	SIL1	2.71612	2907	N	0	0	0	SIL1 nucleotide exchange factor
ADHD	SETD6	2.71502	2908	N	0	0	0	SET domain containing 6, protein lysine methyltransferase
ADHD	KIF17	2.71439	2909	N	0	0	0	kinesin family member 17
ADHD	CREB3L4	2.71434	2910	Y	0	0	1	cAMP responsive element binding protein 3 like 4
ADHD	SRPRA	2.71397	2911	N	0	0	0	SRP receptor subunit alpha
ADHD	RARS1	2.71378	2912	N	0	0	0	arginyl-tRNA synthetase 1
ADHD	PKMYT1	2.71301	2913	N	0	0	0	protein kinase, membrane associated tyrosine/threonine 1
ADHD	RPN2	2.71218	2914	N	0	0	0	ribophorin II
ADHD	IFT140	2.71193	2915	N	0	0	0	intraflagellar transport 140
ADHD	GRM5	2.71122	2916	N	0	0	0	glutamate metabotropic receptor 5
ADHD	PAN2	2.71054	2917	Y	0	1	0	poly(A) specific ribonuclease subunit PAN2
ADHD	NEURL4	2.71032	2918	N	0	0	0	neuralized E3 ubiquitin protein ligase 4
ADHD	NIT1	2.70974	2919	N	0	0	0	nitrilase 1
ADHD	SPI1	2.70973	2920	N	0	0	0	Spi-1 proto-oncogene
ADHD	PRKCH	2.70939	2921	N	0	0	0	protein kinase C eta
ADHD	CDC5L	2.70857	2922	N	0	0	0	cell division cycle 5 like
ADHD	FZR1	2.70783	2923	N	0	0	0	fizzy and cell division cycle 20 related 1
ADHD	DUSP9	2.70774	2924	N	0	0	0	dual specificity phosphatase 9
ADHD	POLR3A	2.70757	2925	N	0	0	0	RNA polymerase III subunit A
ADHD	BIN2	2.70748	2926	Y	0	1	0	bridging integrator 2
ADHD	OXCT1	2.70551	2927	N	0	0	0	3-oxoacid CoA-transferase 1
ADHD	EIF4G2	2.70513	2928	N	0	0	0	eukaryotic translation initiation factor 4 gamma 2
ADHD	TRMT112	2.705	2929	N	0	0	0	tRNA methyltransferase activator subunit 11-2
ADHD	CDC23	2.70471	2930	N	0	0	0	cell division cycle 23
ADHD	CLPS	2.70459	2931	N	0	0	0	colipase
ADHD	NAT10	2.70415	2932	N	0	0	0	N-acetyltransferase 10
ADHD	NFKBID	2.70317	2933	N	0	0	0	NFKB inhibitor delta
ADHD	H3-4	2.7024	2934	N	0	0	0	H3.4 histone, cluster member
ADHD	H3-3A	2.70207	2935	N	0	0	0	H3.3 histone A
ADHD	FZD5	2.70124	2936	N	0	0	0	frizzled class receptor 5
ADHD	TRIM23	2.70083	2937	N	0	0	0	tripartite motif containing 23
ADHD	LAIR1	2.70009	2938	N	0	0	0	leukocyte associated immunoglobulin like receptor 1
ADHD	PDIA6	2.69996	2939	N	0	0	0	protein disulfide isomerase family A member 6
ADHD	NME2	2.69962	2940	N	0	0	0	NME/NM23 nucleoside diphosphate kinase 2
ADHD	PSMD7	2.69886	2941	N	0	0	0	proteasome 26S subunit, non-ATPase 7
ADHD	ACSS2	2.6976	2942	N	0	0	0	acyl-CoA synthetase short chain family member 2
ADHD	DDX24	2.69735	2943	N	0	0	0	DEAD-box helicase 24
ADHD	GCK	2.69703	2944	N	0	0	0	glucokinase
ADHD	HCLS1	2.69702	2945	N	0	0	0	hematopoietic cell-specific Lyn substrate 1
ADHD	CBX1	2.69684	2946	N	0	0	0	chromobox 1
ADHD	SUN1	2.69632	2947	N	0	0	0	Sad1 and UNC84 domain containing 1
ADHD	MYLK3	2.69547	2948	N	0	0	0	myosin light chain kinase 3
ADHD	GLP2R	2.69473	2949	N	0	0	0	glucagon like peptide 2 receptor
ADHD	MED8	2.6947	2950	Y	0	1	0	mediator complex subunit 8
ADHD	CTCF	2.69418	2951	N	0	0	0	CCCTC-binding factor
ADHD	BUB1	2.69364	2952	N	0	0	0	BUB1 mitotic checkpoint serine/threonine kinase
ADHD	MTMR1	2.69351	2953	N	0	0	0	myotubularin related protein 1
ADHD	TMC8	2.6935	2954	N	0	0	0	transmembrane channel like 8
ADHD	GLIS2	2.69282	2955	N	0	0	0	GLIS family zinc finger 2
ADHD	MEF2D	2.69083	2956	N	0	0	0	myocyte enhancer factor 2D
ADHD	LMO4	2.69058	2957	N	0	0	0	LIM domain only 4
ADHD	HSPB8	2.6901	2958	N	0	0	0	heat shock protein family B (small) member 8
ADHD	RADIL	2.68968	2959	N	0	0	0	Rap associating with DIL domain
ADHD	NCF4	2.68945	2960	N	0	0	0	neutrophil cytosolic factor 4
ADHD	PSMD10	2.68892	2961	N	0	0	0	proteasome 26S subunit, non-ATPase 10
ADHD	SRP72	2.68813	2962	N	0	0	0	signal recognition particle 72
ADHD	SOCS2	2.68753	2963	N	0	0	0	suppressor of cytokine signaling 2
ADHD	HNRNPU	2.6849	2964	N	0	0	0	heterogeneous nuclear ribonucleoprotein U
ADHD	URI1	2.68476	2965	N	0	0	0	URI1 prefoldin like chaperone
ADHD	AP3S1	2.68434	2966	N	0	0	0	adaptor related protein complex 3 subunit sigma 1
ADHD	BAZ1B	2.68294	2967	N	0	0	0	bromodomain adjacent to zinc finger domain 1B
ADHD	PAM16	2.68192	2968	N	0	0	0	presequence translocase associated motor 16
ADHD	RBM28	2.68149	2969	N	0	0	0	RNA binding motif protein 28
ADHD	ACSS1	2.68078	2970	N	0	0	0	acyl-CoA synthetase short chain family member 1
ADHD	TBC1D7	2.68038	2971	N	0	0	0	TBC1 domain family member 7
ADHD	HSPB3	2.68011	2972	N	0	0	0	heat shock protein family B (small) member 3
ADHD	PSMA4	2.67994	2973	N	0	0	0	proteasome 20S subunit alpha 4
ADHD	GABARAP	2.67917	2974	N	0	0	0	GABA type A receptor-associated protein
ADHD	MYOD1	2.67876	2975	N	0	0	0	myogenic differentiation 1
ADHD	C4BPA	2.67871	2976	N	0	0	0	complement component 4 binding protein alpha
ADHD	JUP	2.67841	2977	N	0	0	0	junction plakoglobin
ADHD	TRRAP	2.67797	2978	N	0	0	0	transformation/transcription domain associated protein
ADHD	NDUFS1	2.67772	2979	N	0	0	0	NADH:ubiquinone oxidoreductase core subunit S1
ADHD	LIFR	2.67761	2980	N	0	0	0	LIF receptor subunit alpha
ADHD	PPP2R3C	2.67747	2981	N	0	0	0	protein phosphatase 2 regulatory subunit B''gamma
ADHD	INPP4A	2.67744	2982	N	0	0	0	inositol polyphosphate-4-phosphatase type I A
ADHD	NR4A1	2.67729	2983	N	0	0	0	nuclear receptor subfamily 4 group A member 1
ADHD	MPHOSPH10	2.67719	2984	N	0	0	0	M-phase phosphoprotein 10
ADHD	PTGER2	2.67541	2985	N	0	0	0	prostaglandin E receptor 2
ADHD	H2BC5	2.67466	2986	N	0	0	0	H2B clustered histone 5
ADHD	VASP	2.67311	2987	N	0	0	0	vasodilator stimulated phosphoprotein
ADHD	CCNF	2.67249	2988	N	0	0	0	cyclin F
ADHD	DDX49	2.67233	2989	N	0	0	0	DEAD-box helicase 49
ADHD	EIF2AK3	2.67188	2990	N	0	0	0	eukaryotic translation initiation factor 2 alpha kinase 3
ADHD	SNX2	2.67185	2991	N	0	0	0	sorting nexin 2
ADHD	GGA1	2.67162	2992	N	0	0	0	golgi associated, gamma adaptin ear containing, ARF binding protein 1
ADHD	MC1R	2.6711	2993	N	0	0	0	melanocortin 1 receptor
ADHD	BPTF	2.67076	2994	N	0	0	0	bromodomain PHD finger transcription factor
ADHD	LEF1	2.67019	2995	N	0	0	0	lymphoid enhancer binding factor 1
ADHD	MAP3K13	2.67011	2996	N	0	0	0	mitogen-activated protein kinase kinase kinase 13
ADHD	DCC	2.66933	2997	N	0	0	0	DCC netrin 1 receptor
ADHD	KCNQ5	2.66902	2998	N	0	0	0	potassium voltage-gated channel subfamily Q member 5
ADHD	RGS19	2.66878	2999	N	0	0	0	regulator of G protein signaling 19
ADHD	CXCR3	2.66854	3000	N	0	0	0	C-X-C motif chemokine receptor 3
ADHD	LARS1	2.66817	3001	N	0	0	0	leucyl-tRNA synthetase 1
ADHD	DIAPH1	2.66771	3002	N	0	0	0	diaphanous related formin 1
ADHD	CCNI	2.66763	3003	N	0	0	0	cyclin I
ADHD	KSR2	2.66748	3004	N	0	0	0	kinase suppressor of ras 2
ADHD	HDAC4	2.6664	3005	N	0	0	0	histone deacetylase 4
ADHD	NUP98	2.6649	3006	N	0	0	0	nucleoporin 98 and 96 precursor
ADHD	EIF4E2	2.66475	3007	N	0	0	0	eukaryotic translation initiation factor 4E family member 2
ADHD	STX8	2.6644	3008	N	0	0	0	syntaxin 8
ADHD	INPP5F	2.66435	3009	N	0	0	0	inositol polyphosphate-5-phosphatase F
ADHD	MOV10	2.66397	3010	N	0	0	0	Mov10 RNA helicase
ADHD	DAW1	2.66367	3011	N	0	0	0	dynein assembly factor with WD repeats 1
ADHD	ZDHHC9	2.66314	3012	N	0	0	0	zinc finger DHHC-type palmitoyltransferase 9
ADHD	EBP	2.66312	3013	N	0	0	0	EBP cholestenol delta-isomerase
ADHD	ARPC1A	2.66307	3014	N	0	0	0	actin related protein 2/3 complex subunit 1A
ADHD	IL17RD	2.6627	3015	N	0	0	0	interleukin 17 receptor D
ADHD	PTGER1	2.66243	3016	N	0	0	0	prostaglandin E receptor 1
ADHD	SRRT	2.66227	3017	N	0	0	0	serrate, RNA effector molecule
ADHD	CACNG2	2.66094	3018	N	0	0	0	calcium voltage-gated channel auxiliary subunit gamma 2
ADHD	PGK1	2.65994	3019	N	0	0	0	phosphoglycerate kinase 1
ADHD	F2RL2	2.65974	3020	N	0	0	0	coagulation factor II thrombin receptor like 2
ADHD	TTBK2	2.65913	3021	N	0	0	0	tau tubulin kinase 2
ADHD	CYB5A	2.65827	3022	N	0	0	0	cytochrome b5 type A
ADHD	CACNG8	2.65822	3023	N	0	0	0	calcium voltage-gated channel auxiliary subunit gamma 8
ADHD	NOX4	2.65809	3024	N	0	0	0	NADPH oxidase 4
ADHD	HRH2	2.65776	3025	N	0	0	0	histamine receptor H2
ADHD	PSMA1	2.65724	3026	N	0	0	0	proteasome 20S subunit alpha 1
ADHD	DNAJB1	2.65688	3027	N	0	0	0	DnaJ heat shock protein family (Hsp40) member B1
ADHD	PDK2	2.65681	3028	N	0	0	0	pyruvate dehydrogenase kinase 2
ADHD	CLTCL1	2.65647	3029	N	0	0	0	clathrin heavy chain like 1
ADHD	PRKAG1	2.65625	3030	N	0	0	0	protein kinase AMP-activated non-catalytic subunit gamma 1
ADHD	PTMA	2.65621	3031	N	0	0	0	prothymosin alpha
ADHD	CDC27	2.65559	3032	N	0	0	0	cell division cycle 27
ADHD	PDE6B	2.65527	3033	N	0	0	0	phosphodiesterase 6B
ADHD	EDEM3	2.65471	3034	N	0	0	0	ER degradation enhancing alpha-mannosidase like protein 3
ADHD	EXOC2	2.65412	3035	N	0	0	0	exocyst complex component 2
ADHD	CCDC47	2.65383	3036	N	0	0	0	coiled-coil domain containing 47
ADHD	TMEM147	2.65383	3036	N	0	0	0	transmembrane protein 147
ADHD	SRSF6	2.65376	3038	N	0	0	0	serine and arginine rich splicing factor 6
ADHD	DNAJB11	2.65342	3039	N	0	0	0	DnaJ heat shock protein family (Hsp40) member B11
ADHD	MAP1A	2.65336	3040	N	0	0	0	microtubule associated protein 1A
ADHD	MRRF	2.65329	3041	N	0	0	0	mitochondrial ribosome recycling factor
ADHD	PRIMA1	2.65315	3042	N	0	0	0	proline rich membrane anchor 1
ADHD	WDR36	2.65309	3043	N	0	0	0	WD repeat domain 36
ADHD	STXBP1	2.6528	3044	N	0	0	0	syntaxin binding protein 1
ADHD	CNKSR2	2.65266	3045	N	0	0	0	connector enhancer of kinase suppressor of Ras 2
ADHD	CRAT	2.65255	3046	N	0	0	0	carnitine O-acetyltransferase
ADHD	GRK3	2.65235	3047	N	0	0	0	G protein-coupled receptor kinase 3
ADHD	TMA16	2.65224	3048	N	0	0	0	translation machinery associated 16 homolog
ADHD	TUBA4A	2.65218	3049	N	0	0	0	tubulin alpha 4a
ADHD	STK11	2.65194	3050	N	0	0	0	serine/threonine kinase 11
ADHD	PARP1	2.65148	3051	N	0	0	0	poly(ADP-ribose) polymerase 1
ADHD	SGIP1	2.6511	3052	N	0	0	0	SH3GL interacting endocytic adaptor 1
ADHD	RAD50	2.65106	3053	N	0	0	0	RAD50 double strand break repair protein
ADHD	DNA2	2.65045	3054	N	0	0	0	DNA replication helicase/nuclease 2
ADHD	SQLE	2.65021	3055	N	0	0	0	squalene epoxidase
ADHD	COPS2	2.64927	3056	N	0	0	0	COP9 signalosome subunit 2
ADHD	BUB1B	2.64779	3057	N	0	0	0	BUB1 mitotic checkpoint serine/threonine kinase B
ADHD	MAML1	2.64768	3058	N	0	0	0	mastermind like transcriptional coactivator 1
ADHD	UBBP4	2.64724	3059	N	0	0	0	ubiquitin B pseudogene 4
ADHD	FER	2.64716	3060	N	0	0	0	FER tyrosine kinase
ADHD	CCNG2	2.64708	3061	N	0	0	0	cyclin G2
ADHD	FGF7	2.64692	3062	N	0	0	0	fibroblast growth factor 7
ADHD	ADRA2A	2.64674	3063	N	0	0	0	adrenoceptor alpha 2A
ADHD	RSPO3	2.64637	3064	N	0	0	0	R-spondin 3
ADHD	SEC16A	2.64413	3065	N	0	0	0	SEC16 homolog A, endoplasmic reticulum export factor
ADHD	CD81	2.64405	3066	N	0	0	0	CD81 molecule
ADHD	WDR43	2.64397	3067	N	0	0	0	WD repeat domain 43
ADHD	GOLGA7	2.6439	3068	N	0	0	0	golgin A7
ADHD	H2BC3	2.64375	3069	N	0	0	0	H2B clustered histone 3
ADHD	ATXN7	2.64195	3070	N	0	0	0	ataxin 7
ADHD	ADGRG1	2.6417	3071	N	0	0	0	adhesion G protein-coupled receptor G1
ADHD	CYTH1	2.64141	3072	N	0	0	0	cytohesin 1
ADHD	GOLGA2	2.64127	3073	N	0	0	0	golgin A2
ADHD	ADAM10	2.64112	3074	N	0	0	0	ADAM metallopeptidase domain 10
ADHD	BABAM2	2.6406	3075	N	0	0	0	BRISC and BRCA1 A complex member 2
ADHD	SDC1	2.64055	3076	N	0	0	0	syndecan 1
ADHD	SOCS4	2.64038	3077	N	0	0	0	suppressor of cytokine signaling 4
ADHD	DDX47	2.64029	3078	N	0	0	0	DEAD-box helicase 47
ADHD	SNRPD3	2.63994	3079	N	0	0	0	small nuclear ribonucleoprotein D3 polypeptide
ADHD	TNRC6A	2.63974	3080	N	0	0	0	trinucleotide repeat containing adaptor 6A
ADHD	HNRNPC	2.63897	3081	N	0	0	0	heterogeneous nuclear ribonucleoprotein C
ADHD	GDF2	2.63793	3082	N	0	0	0	growth differentiation factor 2
ADHD	TLE4	2.6379	3083	N	0	0	0	TLE family member 4, transcriptional corepressor
ADHD	SLC25A3	2.63679	3084	N	0	0	0	solute carrier family 25 member 3
ADHD	APC	2.63655	3085	N	0	0	0	APC regulator of WNT signaling pathway
ADHD	ATP6V0B	2.63619	3086	Y	0	1	0	ATPase H+ transporting V0 subunit b
ADHD	ARHGEF1	2.63612	3087	N	0	0	0	Rho guanine nucleotide exchange factor 1
ADHD	CDKN2D	2.63608	3088	N	0	0	0	cyclin dependent kinase inhibitor 2D
ADHD	CSF1	2.63577	3089	N	0	0	0	colony stimulating factor 1
ADHD	UBL4A	2.63577	3090	N	0	0	0	ubiquitin like 4A
ADHD	ILK	2.63562	3091	N	0	0	0	integrin linked kinase
ADHD	NOC2L	2.63546	3092	N	0	0	0	NOC2 like nucleolar associated transcriptional repressor
ADHD	PSMA6	2.63396	3093	N	0	0	0	proteasome 20S subunit alpha 6
ADHD	LRFN4	2.63384	3094	N	0	0	0	leucine rich repeat and fibronectin type III domain containing 4
ADHD	NKX2-5	2.63373	3095	N	0	0	0	NK2 homeobox 5
ADHD	LONP2	2.63347	3096	N	0	0	0	lon peptidase 2, peroxisomal
ADHD	SRSF9	2.6334	3097	N	0	0	0	serine and arginine rich splicing factor 9
ADHD	PDE6A	2.63309	3098	N	0	0	0	phosphodiesterase 6A
ADHD	CAPN1	2.63288	3099	N	0	0	0	calpain 1
ADHD	CEP76	2.63274	3100	N	0	0	0	centrosomal protein 76
ADHD	VWF	2.63204	3101	N	0	0	0	von Willebrand factor
ADHD	BMS1	2.63199	3102	N	0	0	0	BMS1 ribosome biogenesis factor
ADHD	DLG2	2.63171	3103	N	0	0	0	discs large MAGUK scaffold protein 2
ADHD	SOCS6	2.63157	3104	N	0	0	0	suppressor of cytokine signaling 6
ADHD	CTSO	2.63133	3105	N	0	0	0	cathepsin O
ADHD	IGLL5	2.63054	3106	N	0	0	0	immunoglobulin lambda like polypeptide 5
ADHD	ANAPC10	2.62894	3107	N	0	0	0	anaphase promoting complex subunit 10
ADHD	PSMD12	2.62878	3108	N	0	0	0	proteasome 26S subunit, non-ATPase 12
ADHD	GABARAPL2	2.62862	3109	N	0	0	0	GABA type A receptor associated protein like 2
ADHD	CYP7A1	2.62835	3110	N	0	0	0	cytochrome P450 family 7 subfamily A member 1
ADHD	SNAI2	2.62761	3111	N	0	0	0	snail family transcriptional repressor 2
ADHD	CBX4	2.62725	3112	N	0	0	0	chromobox 4
ADHD	POLE2	2.6249	3113	N	0	0	0	DNA polymerase epsilon 2, accessory subunit
ADHD	MAP3K4	2.62463	3114	N	0	0	0	mitogen-activated protein kinase kinase kinase 4
ADHD	NOLC1	2.62431	3115	N	0	0	0	nucleolar and coiled-body phosphoprotein 1
ADHD	FDXACB1	2.62386	3116	N	0	0	0	ferredoxin-fold anticodon binding domain containing 1
ADHD	ASB1	2.62376	3117	N	0	0	0	ankyrin repeat and SOCS box containing 1
ADHD	MYLK2	2.62357	3118	N	0	0	0	myosin light chain kinase 2
ADHD	DAP3	2.62286	3119	N	0	0	0	death associated protein 3
ADHD	PRKAA1	2.6227	3120	N	0	0	0	protein kinase AMP-activated catalytic subunit alpha 1
ADHD	BLM	2.62178	3121	N	0	0	0	BLM RecQ like helicase
ADHD	IL37	2.62158	3122	N	0	0	0	interleukin 37
ADHD	SHANK1	2.62105	3123	N	0	0	0	SH3 and multiple ankyrin repeat domains 1
ADHD	FLOT2	2.61932	3124	N	0	0	0	flotillin 2
ADHD	KNG1	2.61899	3125	N	0	0	0	kininogen 1
ADHD	EMG1	2.61895	3126	N	0	0	0	EMG1 N1-specific pseudouridine methyltransferase
ADHD	ADM	2.61873	3127	N	0	0	0	adrenomedullin
ADHD	ARHGAP35	2.61805	3128	N	0	0	0	Rho GTPase activating protein 35
ADHD	RGS16	2.61802	3129	N	0	0	0	regulator of G protein signaling 16
ADHD	CUBN	2.61766	3130	N	0	0	0	cubilin
ADHD	CAMK4	2.61705	3131	N	0	0	0	calcium/calmodulin dependent protein kinase IV
ADHD	HSCB	2.61501	3132	N	0	0	0	HscB mitochondrial iron-sulfur cluster cochaperone
ADHD	CTSE	2.61394	3133	N	0	0	0	cathepsin E
ADHD	AP4S1	2.61389	3134	N	0	0	0	adaptor related protein complex 4 subunit sigma 1
ADHD	RWDD1	2.61381	3135	N	0	0	0	RWD domain containing 1
ADHD	EMSY	2.61344	3136	Y	1	0	0	EMSY transcriptional repressor, BRCA2 interacting
ADHD	ROMO1	2.61303	3137	N	0	0	0	reactive oxygen species modulator 1
ADHD	NOX1	2.61257	3138	N	0	0	0	NADPH oxidase 1
ADHD	USO1	2.61234	3139	N	0	0	0	USO1 vesicle transport factor
ADHD	CACNG4	2.61223	3140	N	0	0	0	calcium voltage-gated channel auxiliary subunit gamma 4
ADHD	SGSM3	2.61137	3141	N	0	0	0	small G protein signaling modulator 3
ADHD	LIG1	2.61115	3142	N	0	0	0	DNA ligase 1
ADHD	STX10	2.61111	3143	N	0	0	0	syntaxin 10
ADHD	DPYSL2	2.61101	3144	N	0	0	0	dihydropyrimidinase like 2
ADHD	RBPJ	2.611	3145	N	0	0	0	recombination signal binding protein for immunoglobulin kappa J region
ADHD	GRIP1	2.61048	3146	N	0	0	0	glutamate receptor interacting protein 1
ADHD	HLA-DMB	2.61017	3147	N	0	0	0	major histocompatibility complex, class II, DM beta
ADHD	ARID3A	2.61014	3148	N	0	0	0	AT-rich interaction domain 3A
ADHD	HLA-DOB	2.61008	3149	N	0	0	0	major histocompatibility complex, class II, DO beta
ADHD	PRRT2	2.60912	3150	N	0	0	0	proline rich transmembrane protein 2
ADHD	RTEL1	2.6091	3151	N	0	0	0	regulator of telomere elongation helicase 1
ADHD	UTP20	2.60821	3152	N	0	0	0	UTP20 small subunit processome component
ADHD	RDH16	2.60819	3153	N	0	0	0	retinol dehydrogenase 16
ADHD	ACOX3	2.60807	3154	N	0	0	0	acyl-CoA oxidase 3, pristanoyl
ADHD	TFAP2B	2.60753	3155	N	0	0	0	transcription factor AP-2 beta
ADHD	E2F7	2.60738	3156	N	0	0	0	E2F transcription factor 7
ADHD	E2F3	2.60725	3157	N	0	0	0	E2F transcription factor 3
ADHD	SNRPE	2.60724	3158	N	0	0	0	small nuclear ribonucleoprotein polypeptide E
ADHD	RGS12	2.60701	3159	N	0	0	0	regulator of G protein signaling 12
ADHD	PPARD	2.60695	3160	N	0	0	0	peroxisome proliferator activated receptor delta
ADHD	MYSM1	2.60584	3161	N	0	0	0	Myb like, SWIRM and MPN domains 1
ADHD	NDUFA9	2.60539	3162	N	0	0	0	NADH:ubiquinone oxidoreductase subunit A9
ADHD	COL1A1	2.60472	3163	N	0	0	0	collagen type I alpha 1 chain
ADHD	ROBO1	2.60466	3164	N	0	0	0	roundabout guidance receptor 1
ADHD	RPS6KA2	2.60351	3165	N	0	0	0	ribosomal protein S6 kinase A2
ADHD	UTP4	2.60333	3166	N	0	0	0	UTP4 small subunit processome component
ADHD	ARAP2	2.60305	3167	N	0	0	0	ArfGAP with RhoGAP domain, ankyrin repeat and PH domain 2
ADHD	DNMT1	2.60264	3168	N	0	0	0	DNA methyltransferase 1
ADHD	KHDRBS1	2.60241	3169	N	0	0	0	KH RNA binding domain containing, signal transduction associated 1
ADHD	NBR1	2.60237	3170	N	0	0	0	NBR1 autophagy cargo receptor
ADHD	ADNP	2.60215	3171	N	0	0	0	activity dependent neuroprotector homeobox
ADHD	CYP46A1	2.60111	3172	N	0	0	0	cytochrome P450 family 46 subfamily A member 1
ADHD	MEF2C	2.60099	3173	N	0	0	0	myocyte enhancer factor 2C
ADHD	MED26	2.60079	3174	Y	0	1	0	mediator complex subunit 26
ADHD	GLMN	2.6004	3175	N	0	0	0	glomulin, FKBP associated protein
ADHD	SMARCA5	2.60031	3176	N	0	0	0	SWI/SNF related, matrix associated, actin dependent regulator of chromatin, subfamily a, member 5
ADHD	NME1	2.60031	3177	N	0	0	0	NME/NM23 nucleoside diphosphate kinase 1
ADHD	PRDM14	2.60026	3178	N	0	0	0	PR/SET domain 14
ADHD	UTP14A	2.5998	3179	N	0	0	0	UTP14A small subunit processome component
ADHD	PPM1A	2.59957	3180	N	0	0	0	protein phosphatase, Mg2+/Mn2+ dependent 1A
ADHD	TUBB2B	2.59821	3181	N	0	0	0	tubulin beta 2B class IIb
ADHD	CKS1B	2.59821	3182	N	0	0	0	CDC28 protein kinase regulatory subunit 1B
ADHD	AP3B1	2.59767	3183	N	0	0	0	adaptor related protein complex 3 subunit beta 1
ADHD	CYTH4	2.59694	3184	N	0	0	0	cytohesin 4
ADHD	WDR18	2.59686	3185	N	0	0	0	WD repeat domain 18
ADHD	HLA-DMA	2.59677	3186	N	0	0	0	major histocompatibility complex, class II, DM alpha
ADHD	ERP27	2.59667	3187	N	0	0	0	endoplasmic reticulum protein 27
ADHD	BCO1	2.59636	3188	N	0	0	0	beta-carotene oxygenase 1
ADHD	LLPH	2.59619	3189	N	0	0	0	LLP homolog, long-term synaptic facilitation factor
ADHD	USP30	2.59605	3190	N	0	0	0	ubiquitin specific peptidase 30
ADHD	UBXN1	2.59585	3191	N	0	0	0	UBX domain protein 1
ADHD	EIF2AK4	2.59577	3192	N	0	0	0	eukaryotic translation initiation factor 2 alpha kinase 4
ADHD	ETFA	2.59567	3193	N	0	0	0	electron transfer flavoprotein subunit alpha
ADHD	E2F8	2.59257	3194	N	0	0	0	E2F transcription factor 8
ADHD	MRPL40	2.59177	3195	N	0	0	0	mitochondrial ribosomal protein L40
ADHD	EOMES	2.59163	3196	N	0	0	0	eomesodermin
ADHD	TUSC3	2.59152	3197	N	0	0	0	tumor suppressor candidate 3
ADHD	PABPN1	2.59104	3198	N	0	0	0	poly(A) binding protein nuclear 1
ADHD	NKIRAS2	2.59017	3199	N	0	0	0	NFKB inhibitor interacting Ras like 2
ADHD	CLEC4E	2.58976	3200	N	0	0	0	C-type lectin domain family 4 member E
ADHD	TLR10	2.58916	3201	N	0	0	0	toll like receptor 10
ADHD	TBP	2.5885	3202	N	0	0	0	TATA-box binding protein
ADHD	TOPBP1	2.58838	3203	N	0	0	0	DNA topoisomerase II binding protein 1
ADHD	EIF4E1B	2.58808	3204	N	0	0	0	eukaryotic translation initiation factor 4E family member 1B
ADHD	RHOC	2.58792	3205	N	0	0	0	ras homolog family member C
ADHD	EIF4G3	2.58748	3206	N	0	0	0	eukaryotic translation initiation factor 4 gamma 3
ADHD	FCGR2B	2.58721	3207	N	0	0	0	Fc gamma receptor IIb
ADHD	ARHGAP4	2.58555	3208	N	0	0	0	Rho GTPase activating protein 4
ADHD	GRB10	2.58525	3209	N	0	0	0	growth factor receptor bound protein 10
ADHD	ZFYVE16	2.58517	3210	N	0	0	0	zinc finger FYVE-type containing 16
ADHD	SBDS	2.58495	3211	N	0	0	0	SBDS ribosome maturation factor
ADHD	CDK13	2.58448	3212	N	0	0	0	cyclin dependent kinase 13
ADHD	GIT1	2.58361	3213	N	0	0	0	GIT ArfGAP 1
ADHD	BMP10	2.58297	3214	N	0	0	0	bone morphogenetic protein 10
ADHD	SNW1	2.58226	3215	N	0	0	0	SNW domain containing 1
ADHD	TNRC6B	2.58215	3216	N	0	0	0	trinucleotide repeat containing adaptor 6B
ADHD	RGS20	2.58214	3217	N	0	0	0	regulator of G protein signaling 20
ADHD	RAB14	2.58188	3218	N	0	0	0	RAB14, member RAS oncogene family
ADHD	PF4	2.58148	3219	N	0	0	0	platelet factor 4
ADHD	ANAPC1	2.58029	3220	N	0	0	0	anaphase promoting complex subunit 1
ADHD	OGDHL	2.57998	3221	N	0	0	0	oxoglutarate dehydrogenase L
ADHD	MYO1F	2.57947	3222	N	0	0	0	myosin IF
ADHD	IFT25	2.57838	3223	N	0	0	0	intraflagellar transport 25
ADHD	PSMB2	2.57785	3224	N	0	0	0	proteasome 20S subunit beta 2
ADHD	ARHGAP5	2.57674	3225	N	0	0	0	Rho GTPase activating protein 5
ADHD	CDC16	2.57601	3226	N	0	0	0	cell division cycle 16
ADHD	H1-3	2.57591	3227	N	0	0	0	H1.3 linker histone, cluster member
ADHD	KIF3A	2.57572	3228	N	0	0	0	kinesin family member 3A
ADHD	CNKSR1	2.5756	3229	N	0	0	0	connector enhancer of kinase suppressor of Ras 1
ADHD	CLSPN	2.57558	3230	N	0	0	0	claspin
ADHD	H1-4	2.57557	3231	N	0	0	0	H1.4 linker histone, cluster member
ADHD	UTP18	2.57531	3232	N	0	0	0	UTP18 small subunit processome component
ADHD	CCR3	2.57487	3233	N	0	0	0	C-C motif chemokine receptor 3
ADHD	SOD3	2.57462	3234	N	0	0	0	superoxide dismutase 3
ADHD	NEFL	2.57415	3235	N	0	0	0	neurofilament light chain
ADHD	WDR46	2.5736	3236	N	0	0	0	WD repeat domain 46
ADHD	PTCRA	2.57344	3237	N	0	0	0	pre T cell antigen receptor alpha
ADHD	TFEB	2.57309	3238	N	0	0	0	transcription factor EB
ADHD	RDH8	2.57197	3239	N	0	0	0	retinol dehydrogenase 8
ADHD	EPHA7	2.57106	3240	N	0	0	0	EPH receptor A7
ADHD	DYNC1H1	2.57081	3241	N	0	0	0	dynein cytoplasmic 1 heavy chain 1
ADHD	LAMB3	2.57064	3242	N	0	0	0	laminin subunit beta 3
ADHD	EED	2.57022	3243	N	0	0	0	embryonic ectoderm development
ADHD	YLPM1	2.56987	3244	N	0	0	0	YLP motif containing 1
ADHD	GRIA1	2.5691	3245	N	0	0	0	glutamate ionotropic receptor AMPA type subunit 1
ADHD	SLC27A1	2.56845	3246	N	0	0	0	solute carrier family 27 member 1
ADHD	TRMU	2.56844	3247	N	0	0	0	tRNA mitochondrial 2-thiouridylase
ADHD	E2F2	2.56833	3248	N	0	0	0	E2F transcription factor 2
ADHD	TPM3	2.56774	3249	N	0	0	0	tropomyosin 3
ADHD	SUV39H1	2.5663	3250	N	0	0	0	SUV39H1 histone lysine methyltransferase
ADHD	H2AC25	2.56571	3251	N	0	0	0	H2A clustered histone 25
ADHD	UTP14C	2.56511	3252	N	0	0	0	UTP14C small subunit processome component
ADHD	SDR9C7	2.56492	3253	N	0	0	0	short chain dehydrogenase/reductase family 9C member 7
ADHD	KIF11	2.56471	3254	N	0	0	0	kinesin family member 11
ADHD	TCF7L2	2.56417	3255	N	0	0	0	transcription factor 7 like 2
ADHD	SGTB	2.56384	3256	N	0	0	0	small glutamine rich tetratricopeptide repeat co-chaperone beta
ADHD	RPS6KB2	2.5636	3257	N	0	0	0	ribosomal protein S6 kinase B2
ADHD	GUF1	2.56354	3258	N	0	0	0	GTP binding elongation factor GUF1
ADHD	COG3	2.56324	3259	N	0	0	0	component of oligomeric golgi complex 3
ADHD	IL20RB	2.56282	3260	N	0	0	0	interleukin 20 receptor subunit beta
ADHD	TMIGD3	2.56256	3261	N	0	0	0	transmembrane and immunoglobulin domain containing 3
ADHD	CHD7	2.56247	3262	N	0	0	0	chromodomain helicase DNA binding protein 7
ADHD	FOXP2	2.56108	3263	N	0	0	0	forkhead box P2
ADHD	TFAP2C	2.56082	3264	N	0	0	0	transcription factor AP-2 gamma
ADHD	KAT2A	2.56021	3265	N	0	0	0	lysine acetyltransferase 2A
ADHD	RGS17	2.56011	3266	N	0	0	0	regulator of G protein signaling 17
ADHD	DUSP19	2.55887	3267	N	0	0	0	dual specificity phosphatase 19
ADHD	RLIM	2.5576	3268	N	0	0	0	ring finger protein, LIM domain interacting
ADHD	SH2B2	2.55668	3269	N	0	0	0	SH2B adaptor protein 2
ADHD	IGH	2.55619	3270	N	0	0	0	immunoglobulin heavy locus
ADHD	LIMD1	2.55607	3271	N	0	0	0	LIM domain containing 1
ADHD	COPS4	2.55597	3272	N	0	0	0	COP9 signalosome subunit 4
ADHD	DDX54	2.55578	3273	N	0	0	0	DEAD-box helicase 54
ADHD	ARC	2.55559	3274	N	0	0	0	activity regulated cytoskeleton associated protein
ADHD	PWP2	2.55515	3275	N	0	0	0	PWP2 small subunit processome component
ADHD	SYT5	2.55513	3276	N	0	0	0	synaptotagmin 5
ADHD	PSME2	2.55495	3277	N	0	0	0	proteasome activator subunit 2
ADHD	USP37	2.55476	3278	N	0	0	0	ubiquitin specific peptidase 37
ADHD	CNGB1	2.55472	3279	N	0	0	0	cyclic nucleotide gated channel subunit beta 1
ADHD	EDEM1	2.55455	3280	N	0	0	0	ER degradation enhancing alpha-mannosidase like protein 1
ADHD	BRIX1	2.55373	3281	N	0	0	0	biogenesis of ribosomes BRX1
ADHD	BCLAF1	2.55303	3282	N	0	0	0	BCL2 associated transcription factor 1
ADHD	DNAH8	2.55291	3283	N	0	0	0	dynein axonemal heavy chain 8
ADHD	MRPS22	2.5517	3284	N	0	0	0	mitochondrial ribosomal protein S22
ADHD	PPFIA1	2.55118	3285	N	0	0	0	PTPRF interacting protein alpha 1
ADHD	LRRFIP1	2.55048	3286	N	0	0	0	LRR binding FLII interacting protein 1
ADHD	ADH5	2.54977	3287	N	0	0	0	alcohol dehydrogenase 5 (class III), chi polypeptide
ADHD	APPL1	2.54906	3288	N	0	0	0	adaptor protein, phosphotyrosine interacting with PH domain and leucine zipper 1
ADHD	KDM6A	2.549	3289	N	0	0	0	lysine demethylase 6A
ADHD	PPP2R2D	2.54883	3290	N	0	0	0	protein phosphatase 2 regulatory subunit Bdelta
ADHD	GC	2.54875	3291	N	0	0	0	GC vitamin D binding protein
ADHD	EPN1	2.54852	3292	N	0	0	0	epsin 1
ADHD	CTRB1	2.54698	3293	N	0	0	0	chymotrypsinogen B1
ADHD	PSMD3	2.54681	3294	N	0	0	0	proteasome 26S subunit, non-ATPase 3
ADHD	TRPC3	2.54646	3295	N	0	0	0	transient receptor potential cation channel subfamily C member 3
ADHD	CXCR1	2.54635	3296	N	0	0	0	C-X-C motif chemokine receptor 1
ADHD	RARS2	2.54552	3297	N	0	0	0	arginyl-tRNA synthetase 2, mitochondrial
ADHD	TLE1	2.54456	3298	N	0	0	0	TLE family member 1, transcriptional corepressor
ADHD	NDUFA13	2.54415	3299	N	0	0	0	NADH:ubiquinone oxidoreductase subunit A13
ADHD	DDX55	2.54409	3300	N	0	0	0	DEAD-box helicase 55
ADHD	RPS6KA5	2.54373	3301	N	0	0	0	ribosomal protein S6 kinase A5
ADHD	KIRREL1	2.5431	3302	N	0	0	0	kirre like nephrin family adhesion molecule 1
ADHD	PTPN13	2.54092	3303	N	0	0	0	protein tyrosine phosphatase non-receptor type 13
ADHD	MPIG6B	2.54083	3304	N	0	0	0	megakaryocyte and platelet inhibitory receptor G6b
ADHD	DMD	2.54058	3305	N	0	0	0	dystrophin
ADHD	FLII	2.54046	3306	N	0	0	0	FLII actin remodeling protein
ADHD	TFB2M	2.54023	3307	N	0	0	0	transcription factor B2, mitochondrial
ADHD	RER1	2.54014	3308	N	0	0	0	retention in endoplasmic reticulum sorting receptor 1
ADHD	PLA2G2A	2.54007	3309	N	0	0	0	phospholipase A2 group IIA
ADHD	HSD17B7	2.53982	3310	N	0	0	0	hydroxysteroid 17-beta dehydrogenase 7
ADHD	IMP4	2.53963	3311	N	0	0	0	IMP U3 small nucleolar ribonucleoprotein 4
ADHD	UBE2J1	2.5395	3312	N	0	0	0	ubiquitin conjugating enzyme E2 J1
ADHD	RASGRF2	2.53913	3313	N	0	0	0	Ras protein specific guanine nucleotide releasing factor 2
ADHD	TNRC6C	2.5384	3314	N	0	0	0	trinucleotide repeat containing adaptor 6C
ADHD	MPL	2.53809	3315	N	0	0	0	MPL proto-oncogene, thrombopoietin receptor
ADHD	SGO1	2.53807	3316	N	0	0	0	shugoshin 1
ADHD	PSME1	2.53799	3317	N	0	0	0	proteasome activator subunit 1
ADHD	SNAP25	2.53798	3318	N	0	0	0	synaptosome associated protein 25
ADHD	PSMA2	2.5371	3319	N	0	0	0	proteasome 20S subunit alpha 2
ADHD	TEX10	2.53706	3320	N	0	0	0	testis expressed 10
ADHD	LIN9	2.53666	3321	N	0	0	0	lin-9 DREAM MuvB core complex component
ADHD	RGS4	2.53644	3322	N	0	0	0	regulator of G protein signaling 4
ADHD	PPP1R12B	2.53642	3323	N	0	0	0	protein phosphatase 1 regulatory subunit 12B
ADHD	MAP3K12	2.5362	3324	N	0	0	0	mitogen-activated protein kinase kinase kinase 12
ADHD	NDUFV1	2.53616	3325	N	0	0	0	NADH:ubiquinone oxidoreductase core subunit V1
ADHD	SYVN1	2.53614	3326	N	0	0	0	synoviolin 1
ADHD	AHR	2.53544	3327	N	0	0	0	aryl hydrocarbon receptor
ADHD	NCOA6	2.53495	3328	N	0	0	0	nuclear receptor coactivator 6
ADHD	CCN2	2.53409	3329	N	0	0	0	cellular communication network factor 2
ADHD	SGK1	2.53401	3330	N	0	0	0	serum/glucocorticoid regulated kinase 1
ADHD	S1PR5	2.53369	3331	N	0	0	0	sphingosine-1-phosphate receptor 5
ADHD	PTGER3	2.53343	3332	N	0	0	0	prostaglandin E receptor 3
ADHD	WDR82	2.53304	3333	N	0	0	0	WD repeat domain 82
ADHD	RGS5	2.53271	3334	N	0	0	0	regulator of G protein signaling 5
ADHD	SNRPD1	2.53237	3335	N	0	0	0	small nuclear ribonucleoprotein D1 polypeptide
ADHD	OGT	2.53158	3336	N	0	0	0	O-linked N-acetylglucosamine (GlcNAc) transferase
ADHD	TBL3	2.53139	3337	N	0	0	0	transducin beta like 3
ADHD	WDR62	2.5312	3338	N	0	0	0	WD repeat domain 62
ADHD	LNPEP	2.53115	3339	N	0	0	0	leucyl and cystinyl aminopeptidase
ADHD	TPI1	2.53013	3340	N	0	0	0	triosephosphate isomerase 1
ADHD	ABI2	2.52989	3341	N	0	0	0	abl interactor 2
ADHD	CACNG7	2.52971	3342	N	0	0	0	calcium voltage-gated channel auxiliary subunit gamma 7
ADHD	MYL5	2.52944	3343	N	0	0	0	myosin light chain 5
ADHD	LIN37	2.52888	3344	N	0	0	0	lin-37 DREAM MuvB core complex component
ADHD	DDX17	2.52834	3345	N	0	0	0	DEAD-box helicase 17
ADHD	POLE	2.52804	3346	N	0	0	0	DNA polymerase epsilon, catalytic subunit
ADHD	LIN54	2.52774	3347	N	0	0	0	lin-54 DREAM MuvB core complex component
ADHD	ASH2L	2.52715	3348	N	0	0	0	ASH2 like, histone lysine methyltransferase complex subunit
ADHD	MYL10	2.52705	3349	N	0	0	0	myosin light chain 10
ADHD	STIM1	2.52638	3350	N	0	0	0	stromal interaction molecule 1
ADHD	POLA1	2.52601	3351	N	0	0	0	DNA polymerase alpha 1, catalytic subunit
ADHD	ERN2	2.5259	3352	N	0	0	0	endoplasmic reticulum to nucleus signaling 2
ADHD	TOX4	2.52562	3353	N	0	0	0	TOX high mobility group box family member 4
ADHD	UTP6	2.52489	3354	N	0	0	0	UTP6 small subunit processome component
ADHD	DHX37	2.52389	3355	N	0	0	0	DEAH-box helicase 37
ADHD	DNAH9	2.5237	3356	N	0	0	0	dynein axonemal heavy chain 9
ADHD	NAIP	2.5233	3357	N	0	0	0	NLR family apoptosis inhibitory protein
ADHD	SELPLG	2.52305	3358	N	0	0	0	selectin P ligand
ADHD	CABLES2	2.52251	3359	N	0	0	0	Cdk5 and Abl enzyme substrate 2
ADHD	MYH7B	2.52224	3360	N	0	0	0	myosin heavy chain 7B
ADHD	NOL6	2.52169	3361	N	0	0	0	nucleolar protein 6
ADHD	PSMC3	2.52128	3362	N	0	0	0	proteasome 26S subunit, ATPase 3
ADHD	CRY2	2.52114	3363	N	0	0	0	cryptochrome circadian regulator 2
ADHD	SERP1	2.52088	3364	N	0	0	0	stress associated endoplasmic reticulum protein 1
ADHD	ARHGEF6	2.52043	3365	N	0	0	0	Rac/Cdc42 guanine nucleotide exchange factor 6
ADHD	CDC34	2.51959	3366	N	0	0	0	cell division cycle 34, ubiqiutin conjugating enzyme
ADHD	METTL14	2.51937	3367	Y	0	1	0	methyltransferase 14, N6-adenosine-methyltransferase subunit
ADHD	MRPL47	2.51877	3368	N	0	0	0	mitochondrial ribosomal protein L47
ADHD	MC4R	2.51849	3369	N	0	0	0	melanocortin 4 receptor
ADHD	PDE3B	2.51815	3370	N	0	0	0	phosphodiesterase 3B
ADHD	PPFIA2	2.51787	3371	N	0	0	0	PTPRF interacting protein alpha 2
ADHD	PRL	2.51758	3372	N	0	0	0	prolactin
ADHD	LRFN5	2.51752	3373	N	0	0	0	leucine rich repeat and fibronectin type III domain containing 5
ADHD	LIN52	2.51723	3374	N	0	0	0	lin-52 DREAM MuvB core complex component
ADHD	POLR2G	2.51719	3375	N	0	0	0	RNA polymerase II subunit G
ADHD	SMG6	2.51677	3376	N	0	0	0	SMG6 nonsense mediated mRNA decay factor
ADHD	FCGR1A	2.51663	3377	N	0	0	0	Fc gamma receptor Ia
ADHD	SEC22A	2.51629	3378	N	0	0	0	SEC22 homolog A, vesicle trafficking protein
ADHD	F2RL1	2.51555	3379	N	0	0	0	F2R like trypsin receptor 1
ADHD	CTSV	2.51516	3380	N	0	0	0	cathepsin V
ADHD	MRPL43	2.51489	3381	N	0	0	0	mitochondrial ribosomal protein L43
ADHD	UTP15	2.5141	3382	N	0	0	0	UTP15 small subunit processome component
ADHD	CACNG3	2.514	3383	N	0	0	0	calcium voltage-gated channel auxiliary subunit gamma 3
ADHD	RBP4	2.51397	3384	N	0	0	0	retinol binding protein 4
ADHD	H2AC6	2.51288	3385	N	0	0	0	H2A clustered histone 6
ADHD	GH1	2.5115	3386	N	0	0	0	growth hormone 1
ADHD	EPS15L1	2.51009	3387	N	0	0	0	epidermal growth factor receptor pathway substrate 15 like 1
ADHD	RNF146	2.51007	3388	N	0	0	0	ring finger protein 146
ADHD	NHERF2	2.50991	3389	N	0	0	0	NHERF family PDZ scaffold protein 2
ADHD	TMUB1	2.50966	3390	Y	0	1	0	transmembrane and ubiquitin like domain containing 1
ADHD	PPP1R8	2.50851	3391	N	0	0	0	protein phosphatase 1 regulatory subunit 8
ADHD	CACNA1B	2.50848	3392	N	0	0	0	calcium voltage-gated channel subunit alpha1 B
ADHD	PREB	2.50822	3393	N	0	0	0	prolactin regulatory element binding
ADHD	FCF1	2.50797	3394	N	0	0	0	FCF1 rRNA-processing protein
ADHD	RRP7A	2.50786	3395	N	0	0	0	ribosomal RNA processing 7 homolog A
ADHD	ACTN3	2.50702	3396	N	0	0	0	actinin alpha 3
ADHD	TGOLN2	2.50624	3397	N	0	0	0	trans-golgi network protein 2
ADHD	CBX8	2.50504	3398	N	0	0	0	chromobox 8
ADHD	HCST	2.50491	3399	N	0	0	0	hematopoietic cell signal transducer
ADHD	AVPR1A	2.50461	3400	N	0	0	0	arginine vasopressin receptor 1A
ADHD	OR6K2	2.50427	3401	N	0	0	0	olfactory receptor family 6 subfamily K member 2
ADHD	OR8B4	2.50427	3401	N	0	0	0	olfactory receptor family 8 subfamily B member 4
ADHD	OR8S1	2.50427	3401	N	0	0	0	olfactory receptor family 8 subfamily S member 1
ADHD	OR9A4	2.50427	3401	N	0	0	0	olfactory receptor family 9 subfamily A member 4
ADHD	RAE1	2.50418	3405	N	0	0	0	ribonucleic acid export 1
ADHD	DBF4	2.50352	3406	N	0	0	0	DBF4-CDC7 kinase regulatory subunit
ADHD	UBE3A	2.50346	3407	N	0	0	0	ubiquitin protein ligase E3A
ADHD	PLK4	2.5034	3408	N	0	0	0	polo like kinase 4
ADHD	ARFGAP2	2.50255	3409	N	0	0	0	ADP ribosylation factor GTPase activating protein 2
ADHD	GADD45B	2.50216	3410	N	0	0	0	growth arrest and DNA damage inducible beta
ADHD	PTPN5	2.50093	3411	N	0	0	0	protein tyrosine phosphatase non-receptor type 5
ADHD	SCD	2.50093	3412	N	0	0	0	stearoyl-CoA desaturase
ADHD	ATP5MG	2.50043	3413	N	0	0	0	ATP synthase membrane subunit g
ADHD	FGF17	2.50026	3414	N	0	0	0	fibroblast growth factor 17
ADHD	HLA-DOA	2.4999	3415	N	0	0	0	major histocompatibility complex, class II, DO alpha
ADHD	PRAG1	2.49885	3416	N	0	0	0	PEAK1 related, kinase-activating pseudokinase 1
ADHD	CCNY	2.49862	3417	N	0	0	0	cyclin Y
ADHD	KIF3B	2.49852	3418	N	0	0	0	kinesin family member 3B
ADHD	KPNA4	2.49769	3419	N	0	0	0	karyopherin subunit alpha 4
ADHD	THPO	2.49753	3420	N	0	0	0	thrombopoietin
ADHD	CCNO	2.49735	3421	N	0	0	0	cyclin O
ADHD	UTP11	2.49645	3422	N	0	0	0	UTP11 small subunit processome component
ADHD	RGS11	2.49633	3423	N	0	0	0	regulator of G protein signaling 11
ADHD	HTR1D	2.49625	3424	N	0	0	0	5-hydroxytryptamine receptor 1D
ADHD	MYL7	2.49623	3425	N	0	0	0	myosin light chain 7
ADHD	FBXO7	2.4959	3426	N	0	0	0	F-box protein 7
ADHD	LMAN1L	2.49576	3427	N	0	0	0	lectin, mannose binding 1 like
ADHD	CD1D	2.49564	3428	N	0	0	0	CD1d molecule
ADHD	PRKAA2	2.49563	3429	N	0	0	0	protein kinase AMP-activated catalytic subunit alpha 2
ADHD	TP53BP1	2.49434	3430	N	0	0	0	tumor protein p53 binding protein 1
ADHD	MCM10	2.49307	3431	N	0	0	0	minichromosome maintenance 10 replication initiation factor
ADHD	S100A6	2.49293	3432	Y	0	0	1	S100 calcium binding protein A6
ADHD	KDM1A	2.49244	3433	N	0	0	0	lysine demethylase 1A
ADHD	PUM3	2.4924	3434	N	0	0	0	pumilio RNA binding family member 3
ADHD	ASAP2	2.49191	3435	N	0	0	0	ArfGAP with SH3 domain, ankyrin repeat and PH domain 2
ADHD	MEX3C	2.49174	3436	N	0	0	0	mex-3 RNA binding family member C
ADHD	PSMD6	2.49068	3437	N	0	0	0	proteasome 26S subunit, non-ATPase 6
ADHD	ACAD9	2.49061	3438	N	0	0	0	acyl-CoA dehydrogenase family member 9
ADHD	KPNB1	2.48856	3439	N	0	0	0	karyopherin subunit beta 1
ADHD	LAMA4	2.48848	3440	N	0	0	0	laminin subunit alpha 4
ADHD	ECSIT	2.48837	3441	N	0	0	0	ECSIT signaling integrator
ADHD	ARHGAP6	2.48813	3442	N	0	0	0	Rho GTPase activating protein 6
ADHD	NCKAP1L	2.48745	3443	N	0	0	0	NCK associated protein 1 like
ADHD	WDR77	2.48714	3444	N	0	0	0	WD repeat domain 77
ADHD	RFC2	2.48705	3445	N	0	0	0	replication factor C subunit 2
ADHD	SNAI1	2.48704	3446	N	0	0	0	snail family transcriptional repressor 1
ADHD	NAPA	2.48644	3447	N	0	0	0	NSF attachment protein alpha
ADHD	CKS2	2.48641	3448	N	0	0	0	CDC28 protein kinase regulatory subunit 2
ADHD	CAV3	2.48616	3449	N	0	0	0	caveolin 3
ADHD	PSMB6	2.48551	3450	N	0	0	0	proteasome 20S subunit beta 6
ADHD	RFC5	2.48457	3451	N	0	0	0	replication factor C subunit 5
ADHD	AKAP9	2.48388	3452	N	0	0	0	A-kinase anchoring protein 9
ADHD	PLA2G10	2.48354	3453	N	0	0	0	phospholipase A2 group X
ADHD	TRAPPC9	2.48293	3454	N	0	0	0	trafficking protein particle complex subunit 9
ADHD	SPTAN1	2.48264	3455	N	0	0	0	spectrin alpha, non-erythrocytic 1
ADHD	WDR74	2.4823	3456	N	0	0	0	WD repeat domain 74
ADHD	TRIP10	2.48207	3457	N	0	0	0	thyroid hormone receptor interactor 10
ADHD	ZBTB47	2.47939	3458	N	0	0	0	zinc finger and BTB domain containing 47
ADHD	NPHS1	2.47928	3459	N	0	0	0	NPHS1 adhesion molecule, nephrin
ADHD	LAMA3	2.47922	3460	N	0	0	0	laminin subunit alpha 3
ADHD	HP	2.47913	3461	N	0	0	0	haptoglobin
ADHD	GLI2	2.47905	3462	N	0	0	0	GLI family zinc finger 2
ADHD	COX5B	2.47875	3463	N	0	0	0	cytochrome c oxidase subunit 5B
ADHD	KDM3B	2.47777	3464	N	0	0	0	lysine demethylase 3B
ADHD	BRCC3	2.4776	3465	N	0	0	0	BRCA1/BRCA2-containing complex subunit 3
ADHD	CCNB3	2.47713	3466	N	0	0	0	cyclin B3
ADHD	NUMBL	2.47688	3467	N	0	0	0	NUMB like endocytic adaptor protein
ADHD	VAMP8	2.47651	3468	N	0	0	0	vesicle associated membrane protein 8
ADHD	IL20RA	2.47519	3469	N	0	0	0	interleukin 20 receptor subunit alpha
ADHD	MTM1	2.47513	3470	N	0	0	0	myotubularin 1
ADHD	PDE6G	2.4739	3471	N	0	0	0	phosphodiesterase 6G
ADHD	CLEC9A	2.47335	3472	N	0	0	0	C-type lectin domain containing 9A
ADHD	DBT	2.4729	3473	N	0	0	0	dihydrolipoamide branched chain transacylase E2
ADHD	HMOX1	2.4729	3474	N	0	0	0	heme oxygenase 1
ADHD	PRKAG2	2.47289	3475	N	0	0	0	protein kinase AMP-activated non-catalytic subunit gamma 2
ADHD	CTSA	2.47232	3476	N	0	0	0	cathepsin A
ADHD	PPP1R12C	2.47227	3477	N	0	0	0	protein phosphatase 1 regulatory subunit 12C
ADHD	MAFG	2.47093	3478	N	0	0	0	MAF bZIP transcription factor G
ADHD	TNS1	2.47019	3479	N	0	0	0	tensin 1
ADHD	GTF2I	2.4701	3480	N	0	0	0	general transcription factor IIi
ADHD	MTERF3	2.46965	3481	N	0	0	0	mitochondrial transcription termination factor 3
ADHD	H2AC7	2.46924	3482	N	0	0	0	H2A clustered histone 7
ADHD	KIF23	2.46915	3483	N	0	0	0	kinesin family member 23
ADHD	ZFHX3	2.46901	3484	N	0	0	0	zinc finger homeobox 3
ADHD	FGF8	2.46773	3485	N	0	0	0	fibroblast growth factor 8
ADHD	DNTTIP2	2.4666	3486	N	0	0	0	deoxynucleotidyltransferase terminal interacting protein 2
ADHD	ORMDL2	2.4664	3487	Y	0	0	1	ORMDL sphingolipid biosynthesis regulator 2
ADHD	IFT27	2.46636	3488	N	0	0	0	intraflagellar transport 27
ADHD	UBE2A	2.46617	3489	N	0	0	0	ubiquitin conjugating enzyme E2 A
ADHD	TPR	2.46509	3490	N	0	0	0	translocated promoter region, nuclear basket protein
ADHD	DHX33	2.46466	3491	N	0	0	0	DEAH-box helicase 33
ADHD	KCNJ9	2.46465	3492	N	0	0	0	potassium inwardly rectifying channel subfamily J member 9
ADHD	LAT2	2.46458	3493	N	0	0	0	linker for activation of T cells family member 2
ADHD	AP1S1	2.46431	3494	N	0	0	0	adaptor related protein complex 1 subunit sigma 1
ADHD	SLC25A31	2.46324	3495	N	0	0	0	solute carrier family 25 member 31
ADHD	WDR3	2.46256	3496	N	0	0	0	WD repeat domain 3
ADHD	PRKAB2	2.46225	3497	N	0	0	0	protein kinase AMP-activated non-catalytic subunit beta 2
ADHD	CCDC120	2.46188	3498	N	0	0	0	coiled-coil domain containing 120
ADHD	LIN7A	2.46157	3499	N	0	0	0	lin-7 homolog A, crumbs cell polarity complex component
ADHD	CASK	2.46125	3500	N	0	0	0	calcium/calmodulin dependent serine protein kinase
ADHD	MRPL46	2.46119	3501	N	0	0	0	mitochondrial ribosomal protein L46
ADHD	SSBP2	2.46062	3502	N	0	0	0	single stranded DNA binding protein 2
ADHD	COPS6	2.45992	3503	N	0	0	0	COP9 signalosome subunit 6
ADHD	HDAC7	2.45868	3504	N	0	0	0	histone deacetylase 7
ADHD	RPS6KA6	2.45847	3505	N	0	0	0	ribosomal protein S6 kinase A6
ADHD	HNF1A	2.45796	3506	N	0	0	0	HNF1 homeobox A
ADHD	HM13	2.45781	3507	N	0	0	0	histocompatibility minor 13
ADHD	PRKAG3	2.4576	3508	N	0	0	0	protein kinase AMP-activated non-catalytic subunit gamma 3
ADHD	KCNJ3	2.45693	3509	N	0	0	0	potassium inwardly rectifying channel subfamily J member 3
ADHD	CCS	2.4567	3510	Y	0	1	0	copper chaperone for superoxide dismutase
ADHD	SNX1	2.45579	3511	N	0	0	0	sorting nexin 1
ADHD	PSMD8	2.45557	3512	N	0	0	0	proteasome 26S subunit, non-ATPase 8
ADHD	CDK14	2.45455	3513	N	0	0	0	cyclin dependent kinase 14
ADHD	UNC13D	2.45451	3514	N	0	0	0	unc-13 homolog D
ADHD	RNF8	2.45432	3515	N	0	0	0	ring finger protein 8
ADHD	RAB27A	2.45388	3516	N	0	0	0	RAB27A, member RAS oncogene family
ADHD	CBX2	2.45329	3517	N	0	0	0	chromobox 2
ADHD	ULK1	2.45326	3518	N	0	0	0	unc-51 like autophagy activating kinase 1
ADHD	HNRNPA2B1	2.45318	3519	N	0	0	0	heterogeneous nuclear ribonucleoprotein A2/B1
ADHD	IFT88	2.45295	3520	N	0	0	0	intraflagellar transport 88
ADHD	NDUFA12	2.45276	3521	N	0	0	0	NADH:ubiquinone oxidoreductase subunit A12
ADHD	SNRNP200	2.45258	3522	N	0	0	0	small nuclear ribonucleoprotein U5 subunit 200
ADHD	A1BG	2.45252	3523	N	0	0	0	alpha-1-B glycoprotein
ADHD	MTIF3	2.45205	3524	N	0	0	0	mitochondrial translational initiation factor 3
ADHD	TPM1	2.45147	3525	N	0	0	0	tropomyosin 1
ADHD	IFT20	2.44922	3526	N	0	0	0	intraflagellar transport 20
ADHD	NDUFA10	2.44845	3527	N	0	0	0	NADH:ubiquinone oxidoreductase subunit A10
ADHD	MBP	2.44809	3528	N	0	0	0	myelin basic protein
ADHD	MYL2	2.4477	3529	N	0	0	0	myosin light chain 2
ADHD	PPFIA3	2.44755	3530	N	0	0	0	PTPRF interacting protein alpha 3
ADHD	FGF6	2.44736	3531	N	0	0	0	fibroblast growth factor 6
ADHD	RCL1	2.44701	3532	N	0	0	0	RNA terminal phosphate cyclase like 1
ADHD	GRIA4	2.44655	3533	N	0	0	0	glutamate ionotropic receptor AMPA type subunit 4
ADHD	ALPK1	2.44612	3534	N	0	0	0	alpha kinase 1
ADHD	LEP	2.44598	3535	N	0	0	0	leptin
ADHD	UHRF2	2.4455	3536	N	0	0	0	ubiquitin like with PHD and ring finger domains 2
ADHD	DDIT3	2.44534	3537	N	0	0	0	DNA damage inducible transcript 3
ADHD	LAMB2	2.44487	3538	N	0	0	0	laminin subunit beta 2
ADHD	CDKN3	2.44424	3539	N	0	0	0	cyclin dependent kinase inhibitor 3
ADHD	SNRPF	2.44415	3540	N	0	0	0	small nuclear ribonucleoprotein polypeptide F
ADHD	ASF1B	2.44333	3541	N	0	0	0	anti-silencing function 1B histone chaperone
ADHD	SPPL3	2.44328	3542	N	0	0	0	signal peptide peptidase like 3
ADHD	CPT1A	2.44317	3543	N	0	0	0	carnitine palmitoyltransferase 1A
ADHD	LHB	2.44293	3544	N	0	0	0	luteinizing hormone subunit beta
ADHD	BMP5	2.44282	3545	N	0	0	0	bone morphogenetic protein 5
ADHD	TACR1	2.44245	3546	N	0	0	0	tachykinin receptor 1
ADHD	EFNA5	2.44234	3547	N	0	0	0	ephrin A5
ADHD	SLIT2	2.44203	3548	N	0	0	0	slit guidance ligand 2
ADHD	LILRB1	2.44203	3549	N	0	0	0	leukocyte immunoglobulin like receptor B1
ADHD	LAMC3	2.44181	3550	N	0	0	0	laminin subunit gamma 3
ADHD	PRKAB1	2.44081	3551	N	0	0	0	protein kinase AMP-activated non-catalytic subunit beta 1
ADHD	COG6	2.4408	3552	N	0	0	0	component of oligomeric golgi complex 6
ADHD	SEM1	2.44015	3553	N	0	0	0	SEM1 26S proteasome subunit
ADHD	TGS1	2.43862	3554	N	0	0	0	trimethylguanosine synthase 1
ADHD	DYNLRB1	2.43859	3555	N	0	0	0	dynein light chain roadblock-type 1
ADHD	POP1	2.43819	3556	N	0	0	0	POP1 homolog, ribonuclease P/MRP subunit
ADHD	POP5	2.43813	3557	N	0	0	0	POP5 homolog, ribonuclease P/MRP subunit
ADHD	POP7	2.43813	3557	N	0	0	0	POP7 homolog, ribonuclease P/MRP subunit
ADHD	HOMER3	2.43797	3559	N	0	0	0	homer scaffold protein 3
ADHD	LAMA2	2.43772	3560	N	0	0	0	laminin subunit alpha 2
ADHD	PDE1A	2.4373	3561	N	0	0	0	phosphodiesterase 1A
ADHD	ABHD17A	2.43723	3562	N	0	0	0	abhydrolase domain containing 17A, depalmitoylase
ADHD	ABHD17B	2.43723	3562	N	0	0	0	abhydrolase domain containing 17B, depalmitoylase
ADHD	ABHD17C	2.43723	3562	N	0	0	0	abhydrolase domain containing 17C, depalmitoylase
ADHD	DCTN2	2.43714	3565	N	0	0	0	dynactin subunit 2
ADHD	PDE1C	2.43685	3566	N	0	0	0	phosphodiesterase 1C
ADHD	UBE2J2	2.43566	3567	N	0	0	0	ubiquitin conjugating enzyme E2 J2
ADHD	CSTF1	2.43544	3568	N	0	0	0	cleavage stimulation factor subunit 1
ADHD	ASXL1	2.43541	3569	N	0	0	0	ASXL transcriptional regulator 1
ADHD	STAMBPL1	2.43517	3570	N	0	0	0	STAM binding protein like 1
ADHD	HBQ1	2.43376	3571	N	0	0	0	hemoglobin subunit theta 1
ADHD	H2AC19	2.43357	3572	N	0	0	0	H2A clustered histone 19
ADHD	PCCA	2.43344	3573	N	0	0	0	propionyl-CoA carboxylase subunit alpha
ADHD	IFT57	2.43329	3574	N	0	0	0	intraflagellar transport 57
ADHD	KCNJ5	2.43321	3575	N	0	0	0	potassium inwardly rectifying channel subfamily J member 5
ADHD	MTIF2	2.43296	3576	N	0	0	0	mitochondrial translational initiation factor 2
ADHD	CACYBP	2.43261	3577	N	0	0	0	calcyclin binding protein
ADHD	NSFL1C	2.43251	3578	N	0	0	0	NSFL1 cofactor
ADHD	FZD7	2.432	3579	N	0	0	0	frizzled class receptor 7
ADHD	FFAR4	2.43162	3580	N	0	0	0	free fatty acid receptor 4
ADHD	APOA2	2.42991	3581	N	0	0	0	apolipoprotein A2
ADHD	PPIG	2.4294	3582	N	0	0	0	peptidylprolyl isomerase G
ADHD	PTPN18	2.42862	3583	N	0	0	0	protein tyrosine phosphatase non-receptor type 18
ADHD	AVPR1B	2.42794	3584	N	0	0	0	arginine vasopressin receptor 1B
ADHD	TTC1	2.42772	3585	N	0	0	0	tetratricopeptide repeat domain 1
ADHD	TGFB1I1	2.42763	3586	N	0	0	0	transforming growth factor beta 1 induced transcript 1
ADHD	PPP2R3B	2.42752	3587	N	0	0	0	protein phosphatase 2 regulatory subunit B''beta
ADHD	LRRFIP2	2.42742	3588	N	0	0	0	LRR binding FLII interacting protein 2
ADHD	NUP62	2.42642	3589	N	0	0	0	nucleoporin 62
ADHD	ODF2	2.42607	3590	N	0	0	0	outer dense fiber of sperm tails 2
ADHD	ARPC5L	2.42577	3591	N	0	0	0	actin related protein 2/3 complex subunit 5 like
ADHD	ANXA10	2.42499	3592	N	0	0	0	annexin A10
ADHD	GCGR	2.42491	3593	N	0	0	0	glucagon receptor
ADHD	EXOC4	2.42485	3594	N	0	0	0	exocyst complex component 4
ADHD	SF1	2.42481	3595	N	0	0	0	splicing factor 1
ADHD	RRM1	2.42416	3596	N	0	0	0	ribonucleotide reductase catalytic subunit M1
ADHD	LAMA5	2.42383	3597	N	0	0	0	laminin subunit alpha 5
ADHD	PIK3AP1	2.42364	3598	N	0	0	0	phosphoinositide-3-kinase adaptor protein 1
ADHD	GPS1	2.42231	3599	N	0	0	0	G protein pathway suppressor 1
ADHD	TTN	2.42168	3600	N	0	0	0	titin
ADHD	WNT3A	2.42137	3601	N	0	0	0	Wnt family member 3A
ADHD	NAE1	2.42063	3602	Y	0	1	0	NEDD8 activating enzyme E1 subunit 1
ADHD	CXCL10	2.42038	3603	N	0	0	0	C-X-C motif chemokine ligand 10
ADHD	PELP1	2.42031	3604	N	0	0	0	proline, glutamate and leucine rich protein 1
ADHD	TUBA1A	2.41959	3605	N	0	0	0	tubulin alpha 1a
ADHD	PAK5	2.41885	3606	N	0	0	0	p21 (RAC1) activated kinase 5
ADHD	TOPORS	2.41866	3607	N	0	0	0	TOP1 binding arginine/serine rich protein, E3 ubiquitin ligase
ADHD	DGCR8	2.41862	3608	N	0	0	0	DGCR8 microprocessor complex subunit
ADHD	TSLP	2.41784	3609	N	0	0	0	thymic stromal lymphopoietin
ADHD	CRTC2	2.41687	3610	N	0	0	0	CREB regulated transcription coactivator 2
ADHD	CTSH	2.41646	3611	N	0	0	0	cathepsin H
ADHD	IFT56	2.41591	3612	N	0	0	0	intraflagellar transport 56
ADHD	SEC63	2.41574	3613	N	0	0	0	SEC63 homolog, protein translocation regulator
ADHD	GRIA3	2.41536	3614	N	0	0	0	glutamate ionotropic receptor AMPA type subunit 3
ADHD	EFNA1	2.41481	3615	N	0	0	0	ephrin A1
ADHD	NDUFAF3	2.41478	3616	Y	0	1	0	NADH:ubiquinone oxidoreductase complex assembly factor 3
ADHD	FGF23	2.41473	3617	N	0	0	0	fibroblast growth factor 23
ADHD	FES	2.41455	3618	N	0	0	0	FES proto-oncogene, tyrosine kinase
ADHD	RACGAP1	2.41445	3619	N	0	0	0	Rac GTPase activating protein 1
ADHD	CTDNEP1	2.41435	3620	N	0	0	0	CTD nuclear envelope phosphatase 1
ADHD	H3C1	2.41346	3621	N	0	0	0	H3 clustered histone 1
ADHD	PSMC6	2.41274	3622	N	0	0	0	proteasome 26S subunit, ATPase 6
ADHD	GFI1	2.41227	3623	N	0	0	0	growth factor independent 1 transcriptional repressor
ADHD	TCF4	2.41159	3624	N	0	0	0	transcription factor 4
ADHD	RORC	2.41117	3625	N	0	0	0	RAR related orphan receptor C
ADHD	STX4	2.41115	3626	N	0	0	0	syntaxin 4
ADHD	KDM4B	2.41095	3627	N	0	0	0	lysine demethylase 4B
ADHD	CABIN1	2.41087	3628	N	0	0	0	calcineurin binding protein 1
ADHD	RSKR	2.40972	3629	N	0	0	0	ribosomal protein S6 kinase related
ADHD	SYNRG	2.409	3630	N	0	0	0	synergin gamma
ADHD	ITSN1	2.409	3631	N	0	0	0	intersectin 1
ADHD	IFT70A	2.40898	3632	N	0	0	0	intraflagellar transport 70A
ADHD	MTNR1B	2.4084	3633	N	0	0	0	melatonin receptor 1B
ADHD	NOL10	2.40835	3634	N	0	0	0	nucleolar protein 10
ADHD	LAMC1	2.40812	3635	N	0	0	0	laminin subunit gamma 1
ADHD	PSMB5	2.40793	3636	N	0	0	0	proteasome 20S subunit beta 5
ADHD	CCDC68	2.40738	3637	N	0	0	0	coiled-coil domain containing 68
ADHD	ABCA4	2.40736	3638	N	0	0	0	ATP binding cassette subfamily A member 4
ADHD	FGF3	2.40733	3639	N	0	0	0	fibroblast growth factor 3
ADHD	FGF18	2.40714	3640	N	0	0	0	fibroblast growth factor 18
ADHD	HELLS	2.40577	3641	N	0	0	0	helicase, lymphoid specific
ADHD	FGF20	2.40546	3642	N	0	0	0	fibroblast growth factor 20
ADHD	AP1G2	2.40544	3643	N	0	0	0	adaptor related protein complex 1 subunit gamma 2
ADHD	ECH1	2.40534	3644	N	0	0	0	enoyl-CoA hydratase 1
ADHD	SNIP1	2.40533	3645	N	0	0	0	Smad nuclear interacting protein 1
ADHD	CD1C	2.40474	3646	N	0	0	0	CD1c molecule
ADHD	HPGDS	2.4039	3647	N	0	0	0	hematopoietic prostaglandin D synthase
ADHD	CHN1	2.40346	3648	N	0	0	0	chimerin 1
ADHD	PGF	2.40322	3649	N	0	0	0	placental growth factor
ADHD	SARS1	2.40295	3650	N	0	0	0	seryl-tRNA synthetase 1
ADHD	IFT70B	2.40281	3651	N	0	0	0	intraflagellar transport 70B
ADHD	BMP3	2.40266	3652	N	0	0	0	bone morphogenetic protein 3
ADHD	DYNC2H1	2.40128	3653	N	0	0	0	dynein cytoplasmic 2 heavy chain 1
ADHD	NGDN	2.4012	3654	N	0	0	0	neuroguidin
ADHD	ADGRB1	2.40107	3655	N	0	0	0	adhesion G protein-coupled receptor B1
ADHD	PLAA	2.39926	3656	N	0	0	0	phospholipase A2 activating protein
ADHD	TIPIN	2.39922	3657	N	0	0	0	TIMELESS interacting protein
ADHD	RXRG	2.39909	3658	N	0	0	0	retinoid X receptor gamma
ADHD	TARBP2	2.39775	3659	N	0	0	0	TARBP2 subunit of RISC loading complex
ADHD	RGS2	2.39754	3660	N	0	0	0	regulator of G protein signaling 2
ADHD	UQCRH	2.39689	3661	N	0	0	0	ubiquinol-cytochrome c reductase hinge protein
ADHD	MYH1	2.39669	3662	N	0	0	0	myosin heavy chain 1
ADHD	CACNA1F	2.39593	3663	N	0	0	0	calcium voltage-gated channel subunit alpha1 F
ADHD	STRBP	2.39578	3664	N	0	0	0	spermatid perinuclear RNA binding protein
ADHD	CEP295	2.39526	3665	N	0	0	0	centrosomal protein 295
ADHD	GRM3	2.39516	3666	N	0	0	0	glutamate metabotropic receptor 3
ADHD	TBL1X	2.39447	3667	N	0	0	0	transducin beta like 1 X-linked
ADHD	ATOX1	2.39424	3668	N	0	0	0	antioxidant 1 copper chaperone
ADHD	FIS1	2.3941	3669	N	0	0	0	fission, mitochondrial 1
ADHD	SHANK2	2.39396	3670	N	0	0	0	SH3 and multiple ankyrin repeat domains 2
ADHD	FGF16	2.39392	3671	N	0	0	0	fibroblast growth factor 16
ADHD	NDUFB10	2.39359	3672	N	0	0	0	NADH:ubiquinone oxidoreductase subunit B10
ADHD	MLYCD	2.39348	3673	N	0	0	0	malonyl-CoA decarboxylase
ADHD	MLST8	2.39344	3674	N	0	0	0	MTOR associated protein, LST8 homolog
ADHD	PSMB1	2.39271	3675	N	0	0	0	proteasome 20S subunit beta 1
ADHD	P2RY1	2.39252	3676	N	0	0	0	purinergic receptor P2Y1
ADHD	MITF	2.39244	3677	N	0	0	0	melanocyte inducing transcription factor
ADHD	ADRA1A	2.39243	3678	N	0	0	0	adrenoceptor alpha 1A
ADHD	CAPN2	2.39202	3679	N	0	0	0	calpain 2
ADHD	PSMB7	2.39127	3680	N	0	0	0	proteasome 20S subunit beta 7
ADHD	CLUAP1	2.39116	3681	N	0	0	0	clusterin associated protein 1
ADHD	POLR1A	2.39107	3682	N	0	0	0	RNA polymerase I subunit A
ADHD	GSTP1	2.39039	3683	N	0	0	0	glutathione S-transferase pi 1
ADHD	UQCRB	2.38993	3684	N	0	0	0	ubiquinol-cytochrome c reductase binding protein
ADHD	FAT1	2.38967	3685	N	0	0	0	FAT atypical cadherin 1
ADHD	UTP25	2.38807	3686	N	0	0	0	UTP25 small subunit processome component
ADHD	BIN1	2.38796	3687	N	0	0	0	bridging integrator 1
ADHD	BTLA	2.38787	3688	N	0	0	0	B and T lymphocyte associated
ADHD	PTH	2.38787	3689	N	0	0	0	parathyroid hormone
ADHD	ATP6AP1	2.38765	3690	N	0	0	0	ATPase H+ transporting accessory protein 1
ADHD	ZNF131	2.38748	3691	N	0	0	0	zinc finger protein 131
ADHD	CIB1	2.38747	3692	N	0	0	0	calcium and integrin binding 1
ADHD	STOM	2.38737	3693	N	0	0	0	stomatin
ADHD	RRP1B	2.38715	3694	N	0	0	0	ribosomal RNA processing 1B
ADHD	ACOX2	2.38704	3695	N	0	0	0	acyl-CoA oxidase 2
ADHD	FGF5	2.38694	3696	N	0	0	0	fibroblast growth factor 5
ADHD	CNEP1R1	2.38687	3697	N	0	0	0	CTD nuclear envelope phosphatase 1 regulatory subunit 1
ADHD	SERPINA1	2.38686	3698	N	0	0	0	serpin family A member 1
ADHD	PRIM2	2.38655	3699	N	0	0	0	DNA primase subunit 2
ADHD	FGF10	2.38655	3700	N	0	0	0	fibroblast growth factor 10
ADHD	PSMB4	2.38535	3701	N	0	0	0	proteasome 20S subunit beta 4
ADHD	ARHGAP1	2.3839	3702	N	0	0	0	Rho GTPase activating protein 1
ADHD	FGF9	2.38346	3703	N	0	0	0	fibroblast growth factor 9
ADHD	LSS	2.3834	3704	N	0	0	0	lanosterol synthase
ADHD	MAP1LC3C	2.38335	3705	N	0	0	0	microtubule associated protein 1 light chain 3 gamma
ADHD	RANBP2	2.38324	3706	N	0	0	0	RAN binding protein 2
ADHD	VCAM1	2.38297	3707	N	0	0	0	vascular cell adhesion molecule 1
ADHD	EXOC3	2.38272	3708	N	0	0	0	exocyst complex component 3
ADHD	GZMB	2.3827	3709	N	0	0	0	granzyme B
ADHD	CCKBR	2.3827	3710	N	0	0	0	cholecystokinin B receptor
ADHD	EIF4E3	2.38231	3711	N	0	0	0	eukaryotic translation initiation factor 4E family member 3
ADHD	CD2	2.3823	3712	N	0	0	0	CD2 molecule
ADHD	POLR2J	2.38174	3713	N	0	0	0	RNA polymerase II subunit J
ADHD	CPA1	2.3815	3714	N	0	0	0	carboxypeptidase A1
ADHD	CAPZA1	2.38135	3715	N	0	0	0	capping actin protein of muscle Z-line subunit alpha 1
ADHD	WRN	2.38127	3716	N	0	0	0	WRN RecQ like helicase
ADHD	RAB3A	2.38127	3717	N	0	0	0	RAB3A, member RAS oncogene family
ADHD	KDM5A	2.38122	3718	N	0	0	0	lysine demethylase 5A
ADHD	USP9X	2.38115	3719	N	0	0	0	ubiquitin specific peptidase 9 X-linked
ADHD	IFT80	2.38111	3720	N	0	0	0	intraflagellar transport 80
ADHD	PPP2R2C	2.3808	3721	N	0	0	0	protein phosphatase 2 regulatory subunit Bgamma
ADHD	SERPINE1	2.38078	3722	N	0	0	0	serpin family E member 1
ADHD	FGF4	2.38073	3723	N	0	0	0	fibroblast growth factor 4
ADHD	IFT43	2.38069	3724	N	0	0	0	intraflagellar transport 43
ADHD	DDX31	2.38068	3725	N	0	0	0	DEAD-box helicase 31
ADHD	H3C14	2.38047	3726	N	0	0	0	H3 clustered histone 14
ADHD	TTC21B	2.38019	3727	N	0	0	0	tetratricopeptide repeat domain 21B
ADHD	UPF3B	2.38018	3728	N	0	0	0	UPF3B regulator of nonsense mediated mRNA decay
ADHD	HNRNPL	2.38001	3729	N	0	0	0	heterogeneous nuclear ribonucleoprotein L
ADHD	SOAT2	2.37982	3730	N	0	0	0	sterol O-acyltransferase 2
ADHD	IFT22	2.37951	3731	N	0	0	0	intraflagellar transport 22
ADHD	TAPBP	2.37857	3732	N	0	0	0	TAP binding protein
ADHD	HSPB2	2.37796	3733	N	0	0	0	heat shock protein family B (small) member 2
ADHD	GZMK	2.37762	3734	N	0	0	0	granzyme K
ADHD	SUFU	2.377	3735	N	0	0	0	SUFU negative regulator of hedgehog signaling
ADHD	FABP1	2.37618	3736	N	0	0	0	fatty acid binding protein 1
ADHD	GAK	2.37597	3737	N	0	0	0	cyclin G associated kinase
ADHD	PSMB9	2.37589	3738	N	0	0	0	proteasome 20S subunit beta 9
ADHD	TPM4	2.3753	3739	N	0	0	0	tropomyosin 4
ADHD	POLR2D	2.37523	3740	N	0	0	0	RNA polymerase II subunit D
ADHD	NTN1	2.37496	3741	N	0	0	0	netrin 1
ADHD	IL24	2.37435	3742	N	0	0	0	interleukin 24
ADHD	PPP2R3A	2.37401	3743	N	0	0	0	protein phosphatase 2 regulatory subunit B''alpha
ADHD	EXOC7	2.37391	3744	N	0	0	0	exocyst complex component 7
ADHD	AHSP	2.3738	3745	N	0	0	0	alpha hemoglobin stabilizing protein
ADHD	MYH6	2.37332	3746	N	0	0	0	myosin heavy chain 6
ADHD	DDX6	2.37314	3747	N	0	0	0	DEAD-box helicase 6
ADHD	PSMF1	2.37279	3748	N	0	0	0	proteasome inhibitor subunit 1
ADHD	FGF19	2.37275	3749	N	0	0	0	fibroblast growth factor 19
ADHD	NCSTN	2.37235	3750	N	0	0	0	nicastrin
ADHD	C2CD5	2.37233	3751	N	0	0	0	C2 calcium dependent domain containing 5
ADHD	LRRC7	2.37215	3752	N	0	0	0	leucine rich repeat containing 7
ADHD	POLR2F	2.3721	3753	N	0	0	0	RNA polymerase II, I and III subunit F
ADHD	MC2R	2.37201	3754	N	0	0	0	melanocortin 2 receptor
ADHD	GNRHR	2.37173	3755	N	0	0	0	gonadotropin releasing hormone receptor
ADHD	PSMA8	2.37153	3756	N	0	0	0	proteasome 20S subunit alpha 8
ADHD	KMT2B	2.37079	3757	N	0	0	0	lysine methyltransferase 2B
ADHD	CPSF6	2.37069	3758	N	0	0	0	cleavage and polyadenylation specific factor 6
ADHD	IFT172	2.37018	3759	N	0	0	0	intraflagellar transport 172
ADHD	ITGA2	2.37015	3760	N	0	0	0	integrin subunit alpha 2
ADHD	MIF	2.36965	3761	N	0	0	0	macrophage migration inhibitory factor
ADHD	USP34	2.36944	3762	N	0	0	0	ubiquitin specific peptidase 34
ADHD	EPAS1	2.36934	3763	N	0	0	0	endothelial PAS domain protein 1
ADHD	UCHL5	2.36919	3764	N	0	0	0	ubiquitin C-terminal hydrolase L5
ADHD	PSMD9	2.36848	3765	N	0	0	0	proteasome 26S subunit, non-ATPase 9
ADHD	NFYA	2.36801	3766	N	0	0	0	nuclear transcription factor Y subunit alpha
ADHD	PTPRA	2.36773	3767	N	0	0	0	protein tyrosine phosphatase receptor type A
ADHD	AAR2	2.36747	3768	N	0	0	0	AAR2 splicing factor
ADHD	TLE3	2.36639	3769	N	0	0	0	TLE family member 3, transcriptional corepressor
ADHD	NOSIP	2.36637	3770	Y	0	1	0	nitric oxide synthase interacting protein
ADHD	KIF5B	2.36627	3771	N	0	0	0	kinesin family member 5B
ADHD	POLD1	2.36551	3772	N	0	0	0	DNA polymerase delta 1, catalytic subunit
ADHD	HMGA2	2.36531	3773	N	0	0	0	high mobility group AT-hook 2
ADHD	TRPC1	2.36488	3774	N	0	0	0	transient receptor potential cation channel subfamily C member 1
ADHD	PSMB11	2.36486	3775	N	0	0	0	proteasome subunit beta 11
ADHD	H2BC11	2.36478	3776	N	0	0	0	H2B clustered histone 11
ADHD	PSMD5	2.36414	3777	N	0	0	0	proteasome 26S subunit, non-ATPase 5
ADHD	DDB1	2.36412	3778	N	0	0	0	damage specific DNA binding protein 1
ADHD	TRA2B	2.36383	3779	N	0	0	0	transformer 2 beta homolog
ADHD	COLQ	2.36098	3780	N	0	0	0	collagen like tail subunit of asymmetric acetylcholinesterase
ADHD	PSME4	2.35981	3781	N	0	0	0	proteasome activator subunit 4
ADHD	PALB2	2.35946	3782	N	0	0	0	partner and localizer of BRCA2
ADHD	CEBPZ	2.35924	3783	N	0	0	0	CCAAT enhancer binding protein zeta
ADHD	EPHA3	2.35887	3784	N	0	0	0	EPH receptor A3
ADHD	ADAM12	2.35817	3785	N	0	0	0	ADAM metallopeptidase domain 12
ADHD	ETS2	2.35761	3786	N	0	0	0	ETS proto-oncogene 2, transcription factor
ADHD	COX6A2	2.35759	3787	N	0	0	0	cytochrome c oxidase subunit 6A2
ADHD	NPY	2.35722	3788	N	0	0	0	neuropeptide Y
ADHD	WDR35	2.35719	3789	N	0	0	0	WD repeat domain 35
ADHD	GPT	2.3565	3790	N	0	0	0	glutamic--pyruvic transaminase
ADHD	MSH2	2.3555	3791	N	0	0	0	mutS homolog 2
ADHD	MAFF	2.35512	3792	N	0	0	0	MAF bZIP transcription factor F
ADHD	MTNR1A	2.35447	3793	N	0	0	0	melatonin receptor 1A
ADHD	PSMB10	2.35399	3794	N	0	0	0	NA
ADHD	RPA4	2.35385	3795	N	0	0	0	replication protein A4
ADHD	VAC14	2.35383	3796	N	0	0	0	VAC14 component of PIKFYVE complex
ADHD	VTN	2.35366	3797	N	0	0	0	vitronectin
ADHD	PPP1R9B	2.35333	3798	N	0	0	0	protein phosphatase 1 regulatory subunit 9B
ADHD	IL11	2.35327	3799	N	0	0	0	interleukin 11
ADHD	IFT81	2.35315	3800	N	0	0	0	intraflagellar transport 81
ADHD	PYDC1	2.35279	3801	N	0	0	0	pyrin domain containing 1
ADHD	KCNJ2	2.35267	3802	N	0	0	0	potassium inwardly rectifying channel subfamily J member 2
ADHD	IFT122	2.35258	3803	N	0	0	0	intraflagellar transport 122
ADHD	SYN1	2.35257	3804	N	0	0	0	synapsin I
ADHD	SNRPB	2.35194	3805	N	0	0	0	small nuclear ribonucleoprotein polypeptides B and B1
ADHD	VEGFD	2.3519	3806	N	0	0	0	vascular endothelial growth factor D
ADHD	ACTG2	2.35185	3807	N	0	0	0	actin gamma 2, smooth muscle
ADHD	MPRIP	2.35181	3808	N	0	0	0	myosin phosphatase Rho interacting protein
ADHD	PIP4P2	2.3516	3809	N	0	0	0	phosphatidylinositol-4,5-bisphosphate 4-phosphatase 2
ADHD	COG5	2.35145	3810	N	0	0	0	component of oligomeric golgi complex 5
ADHD	RDX	2.35139	3811	N	0	0	0	radixin
ADHD	HERC2	2.35116	3812	N	0	0	0	HECT and RLD domain containing E3 ubiquitin protein ligase 2
ADHD	RYR2	2.35091	3813	N	0	0	0	ryanodine receptor 2
ADHD	KCNQ1	2.3509	3814	N	0	0	0	potassium voltage-gated channel subfamily Q member 1
ADHD	ENAH	2.35061	3815	N	0	0	0	ENAH actin regulator
ADHD	NDUFS4	2.35043	3816	N	0	0	0	NADH:ubiquinone oxidoreductase subunit S4
ADHD	SRCAP	2.35038	3817	N	0	0	0	Snf2 related CREBBP activator protein
ADHD	KLHL20	2.35033	3818	N	0	0	0	kelch like family member 20
ADHD	RAB3IL1	2.34974	3819	N	0	0	0	RAB3A interacting protein like 1
ADHD	CUL2	2.34968	3820	N	0	0	0	cullin 2
ADHD	XPC	2.34967	3821	N	0	0	0	XPC complex subunit, DNA damage recognition and repair factor
ADHD	ENO3	2.34931	3822	N	0	0	0	enolase 3
ADHD	HTR6	2.34917	3823	N	0	0	0	5-hydroxytryptamine receptor 6
ADHD	GPER1	2.34913	3824	N	0	0	0	G protein-coupled estrogen receptor 1
ADHD	METTL13	2.34907	3825	N	0	0	0	methyltransferase 13, eEF1A N-terminus and K55
ADHD	NOTCH4	2.34861	3826	N	0	0	0	notch receptor 4
ADHD	NUP107	2.34855	3827	N	0	0	0	nucleoporin 107
ADHD	PSMD13	2.34852	3828	N	0	0	0	proteasome 26S subunit, non-ATPase 13
ADHD	PASK	2.34823	3829	N	0	0	0	PAS domain containing serine/threonine kinase
ADHD	EXOSC10	2.3478	3830	N	0	0	0	exosome component 10
ADHD	IFT46	2.34747	3831	N	0	0	0	intraflagellar transport 46
ADHD	HSPH1	2.34655	3832	N	0	0	0	heat shock protein family H (Hsp110) member 1
ADHD	ALDH3A2	2.34647	3833	N	0	0	0	aldehyde dehydrogenase 3 family member A2
ADHD	BMP6	2.34611	3834	N	0	0	0	bone morphogenetic protein 6
ADHD	DYNC2I1	2.34607	3835	N	0	0	0	dynein 2 intermediate chain 1
ADHD	TTBK1	2.34584	3836	N	0	0	0	tau tubulin kinase 1
ADHD	NCAM1	2.34563	3837	N	0	0	0	neural cell adhesion molecule 1
ADHD	PSEN2	2.3449	3838	N	0	0	0	presenilin 2
ADHD	BAP1	2.34423	3839	N	0	0	0	BRCA1 associated protein 1
ADHD	DDX52	2.34293	3840	N	0	0	0	DExD-box helicase 52
ADHD	NOL11	2.34273	3841	N	0	0	0	nucleolar protein 11
ADHD	SOAT1	2.34014	3842	N	0	0	0	sterol O-acyltransferase 1
ADHD	TMEM43	2.34	3843	N	0	0	0	transmembrane protein 43
ADHD	PLA2G2D	2.33917	3844	N	0	0	0	phospholipase A2 group IID
ADHD	MAFK	2.33902	3845	N	0	0	0	MAF bZIP transcription factor K
ADHD	CACNA1H	2.33839	3846	N	0	0	0	calcium voltage-gated channel subunit alpha1 H
ADHD	GRM2	2.33803	3847	N	0	0	0	glutamate metabotropic receptor 2
ADHD	ELMO1	2.338	3848	N	0	0	0	engulfment and cell motility 1
ADHD	COX6B1	2.33734	3849	N	0	0	0	cytochrome c oxidase subunit 6B1
ADHD	COG7	2.33729	3850	N	0	0	0	component of oligomeric golgi complex 7
ADHD	LRP6	2.33706	3851	N	0	0	0	LDL receptor related protein 6
ADHD	IFT74	2.33591	3852	N	0	0	0	intraflagellar transport 74
ADHD	WDR19	2.33557	3853	N	0	0	0	WD repeat domain 19
ADHD	DCTN5	2.33496	3854	N	0	0	0	dynactin subunit 5
ADHD	RAB11B	2.33492	3855	N	0	0	0	RAB11B, member RAS oncogene family
ADHD	CACNA1S	2.33363	3856	N	0	0	0	calcium voltage-gated channel subunit alpha1 S
ADHD	DYNC2LI1	2.33334	3857	N	0	0	0	dynein cytoplasmic 2 light intermediate chain 1
ADHD	PIP4P1	2.33292	3858	N	0	0	0	phosphatidylinositol-4,5-bisphosphate 4-phosphatase 1
ADHD	TJP1	2.33265	3859	N	0	0	0	tight junction protein 1
ADHD	GGA2	2.33215	3860	N	0	0	0	golgi associated, gamma adaptin ear containing, ARF binding protein 2
ADHD	INPP1	2.33209	3861	N	0	0	0	inositol polyphosphate-1-phosphatase
ADHD	IFT52	2.33185	3862	N	0	0	0	intraflagellar transport 52
ADHD	COX4I2	2.33154	3863	N	0	0	0	cytochrome c oxidase subunit 4I2
ADHD	RTCA	2.3314	3864	N	0	0	0	RNA 3'-terminal phosphate cyclase
ADHD	MOGS	2.33102	3865	N	0	0	0	mannosyl-oligosaccharide glucosidase
ADHD	RGS6	2.33078	3866	N	0	0	0	regulator of G protein signaling 6
ADHD	CEP128	2.33075	3867	N	0	0	0	centrosomal protein 128
ADHD	CREM	2.33063	3868	N	0	0	0	cAMP responsive element modulator
ADHD	TBR1	2.3306	3869	N	0	0	0	T-box brain transcription factor 1
ADHD	ILF3	2.33043	3870	N	0	0	0	interleukin enhancer binding factor 3
ADHD	MYH7	2.33003	3871	N	0	0	0	myosin heavy chain 7
ADHD	TTC4	2.32978	3872	N	0	0	0	tetratricopeptide repeat domain 4
ADHD	OXCT2	2.32942	3873	N	0	0	0	3-oxoacid CoA-transferase 2
ADHD	ATP2A2	2.32927	3874	N	0	0	0	ATPase sarcoplasmic/endoplasmic reticulum Ca2+ transporting 2
ADHD	LUZP4	2.32924	3875	N	0	0	0	leucine zipper protein 4
ADHD	TARDBP	2.32857	3876	N	0	0	0	TAR DNA binding protein
ADHD	KPNA3	2.3285	3877	N	0	0	0	karyopherin subunit alpha 3
ADHD	ITGA9	2.32778	3878	N	0	0	0	integrin subunit alpha 9
ADHD	KLF9	2.32758	3879	N	0	0	0	KLF transcription factor 9
ADHD	EDAR	2.3274	3880	N	0	0	0	ectodysplasin A receptor
ADHD	GINS2	2.32737	3881	N	0	0	0	GINS complex subunit 2
ADHD	SNX5	2.32641	3882	N	0	0	0	sorting nexin 5
ADHD	ABCD3	2.32611	3883	N	0	0	0	ATP binding cassette subfamily D member 3
ADHD	CEACAM1	2.32603	3884	N	0	0	0	CEA cell adhesion molecule 1
ADHD	VAMP4	2.32598	3885	N	0	0	0	vesicle associated membrane protein 4
ADHD	IFNL3	2.32501	3886	N	0	0	0	interferon lambda 3
ADHD	DTX4	2.32493	3887	N	0	0	0	deltex E3 ubiquitin ligase 4
ADHD	SEC16B	2.32443	3888	N	0	0	0	SEC16 homolog B, endoplasmic reticulum export factor
ADHD	SND1	2.32441	3889	N	0	0	0	staphylococcal nuclease and tudor domain containing 1
ADHD	ATP5PB	2.3238	3890	N	0	0	0	ATP synthase peripheral stalk-membrane subunit b
ADHD	MRPL41	2.32346	3891	N	0	0	0	mitochondrial ribosomal protein L41
ADHD	MGAM	2.32291	3892	N	0	0	0	maltase-glucoamylase
ADHD	TRIP11	2.32244	3893	N	0	0	0	thyroid hormone receptor interactor 11
ADHD	CD1A	2.32218	3894	N	0	0	0	CD1a molecule
ADHD	CD1B	2.32218	3894	N	0	0	0	CD1b molecule
ADHD	SRRM1	2.32218	3896	N	0	0	0	serine and arginine repetitive matrix 1
ADHD	GOSR2	2.32187	3897	N	0	0	0	golgi SNAP receptor complex member 2
ADHD	ALDOA	2.32167	3898	N	0	0	0	aldolase, fructose-bisphosphate A
ADHD	BCL11A	2.32099	3899	N	0	0	0	BCL11 transcription factor A
ADHD	ITGB7	2.32039	3900	N	0	0	0	integrin subunit beta 7
ADHD	PLA2G3	2.31945	3901	N	0	0	0	phospholipase A2 group III
ADHD	ANK2	2.31919	3902	N	0	0	0	ankyrin 2
ADHD	H2AC1	2.31913	3903	N	0	0	0	H2A clustered histone 1
ADHD	SNRPG	2.31909	3904	N	0	0	0	small nuclear ribonucleoprotein polypeptide G
ADHD	EHD4	2.31898	3905	N	0	0	0	EH domain containing 4
ADHD	PRDX4	2.31885	3906	N	0	0	0	peroxiredoxin 4
ADHD	SAP18	2.31862	3907	N	0	0	0	Sin3A associated protein 18
ADHD	ACADM	2.31836	3908	N	0	0	0	acyl-CoA dehydrogenase medium chain
ADHD	HELZ2	2.31804	3909	N	0	0	0	helicase with zinc finger 2
ADHD	MDM4	2.31746	3910	N	0	0	0	MDM4 regulator of p53
ADHD	RFK	2.31723	3911	N	0	0	0	riboflavin kinase
ADHD	TSFM	2.31628	3912	N	0	0	0	Ts translation elongation factor, mitochondrial
ADHD	NIN	2.31621	3913	N	0	0	0	ninein
ADHD	CLCN7	2.31617	3914	N	0	0	0	chloride voltage-gated channel 7
ADHD	POLR2H	2.31506	3915	N	0	0	0	RNA polymerase II, I and III subunit H
ADHD	CEP170	2.31467	3916	N	0	0	0	centrosomal protein 170
ADHD	H2AZ2	2.31465	3917	N	0	0	0	H2A.Z variant histone 2
ADHD	MRPS18A	2.31447	3918	N	0	0	0	mitochondrial ribosomal protein S18A
ADHD	MYH4	2.314	3919	N	0	0	0	myosin heavy chain 4
ADHD	RANBP9	2.3135	3920	N	0	0	0	RAN binding protein 9
ADHD	MMP17	2.31308	3921	N	0	0	0	matrix metallopeptidase 17
ADHD	KDM6B	2.31257	3922	N	0	0	0	lysine demethylase 6B
ADHD	LEPR	2.31213	3923	N	0	0	0	leptin receptor
ADHD	AGRN	2.31165	3924	N	0	0	0	agrin
ADHD	H2AC12	2.31155	3925	N	0	0	0	H2A clustered histone 12
ADHD	METAP1	2.31147	3926	N	0	0	0	methionyl aminopeptidase 1
ADHD	HOMER2	2.3113	3927	N	0	0	0	homer scaffold protein 2
ADHD	SMARCA1	2.31112	3928	N	0	0	0	SWI/SNF related, matrix associated, actin dependent regulator of chromatin, subfamily a, member 1
ADHD	POLR3B	2.31039	3929	N	0	0	0	RNA polymerase III subunit B
ADHD	SSRP1	2.31038	3930	N	0	0	0	structure specific recognition protein 1
ADHD	ATG14	2.30852	3931	N	0	0	0	autophagy related 14
ADHD	CACNA1E	2.3082	3932	N	0	0	0	calcium voltage-gated channel subunit alpha1 E
ADHD	GRIN2D	2.30787	3933	N	0	0	0	glutamate ionotropic receptor NMDA type subunit 2D
ADHD	H2AC21	2.3075	3934	N	0	0	0	H2A clustered histone 21
ADHD	OS9	2.30736	3935	N	0	0	0	OS9 endoplasmic reticulum lectin
ADHD	PADI2	2.30705	3936	N	0	0	0	peptidyl arginine deiminase 2
ADHD	TRIM26	2.30705	3936	N	0	0	0	tripartite motif containing 26
ADHD	COG4	2.30639	3938	N	0	0	0	component of oligomeric golgi complex 4
ADHD	PTPN3	2.30596	3939	N	0	0	0	protein tyrosine phosphatase non-receptor type 3
ADHD	POGZ	2.30594	3940	N	0	0	0	pogo transposable element derived with ZNF domain
ADHD	KL	2.3048	3941	N	0	0	0	klotho
ADHD	ESCO2	2.30438	3942	N	0	0	0	establishment of sister chromatid cohesion N-acetyltransferase 2
ADHD	UBE2F	2.30432	3943	N	0	0	0	ubiquitin conjugating enzyme E2 F (putative)
ADHD	FGF22	2.30376	3944	N	0	0	0	fibroblast growth factor 22
ADHD	SIRPG	2.30347	3945	N	0	0	0	signal regulatory protein gamma
ADHD	DOCK2	2.30257	3946	N	0	0	0	dedicator of cytokinesis 2
ADHD	RRP36	2.30144	3947	N	0	0	0	ribosomal RNA processing 36
ADHD	DNAJA1	2.30101	3948	N	0	0	0	DnaJ heat shock protein family (Hsp40) member A1
ADHD	LMO2	2.30045	3949	N	0	0	0	LIM domain only 2
ADHD	CCL20	2.30009	3950	N	0	0	0	C-C motif chemokine ligand 20
ADHD	GAD1	2.29969	3951	N	0	0	0	glutamate decarboxylase 1
ADHD	PRORP	2.29863	3952	N	0	0	0	protein only RNase P catalytic subunit
ADHD	DAG1	2.29855	3953	N	0	0	0	dystroglycan 1
ADHD	UBA1	2.29836	3954	N	0	0	0	ubiquitin like modifier activating enzyme 1
ADHD	TBX21	2.29719	3955	N	0	0	0	T-box transcription factor 21
ADHD	CD22	2.29699	3956	N	0	0	0	CD22 molecule
ADHD	KIF2A	2.29653	3957	N	0	0	0	kinesin family member 2A
ADHD	REV3L	2.29651	3958	N	0	0	0	REV3 like, DNA directed polymerase zeta catalytic subunit
ADHD	MST1R	2.29615	3959	N	0	0	0	macrophage stimulating 1 receptor
ADHD	GDF5	2.29601	3960	N	0	0	0	growth differentiation factor 5
ADHD	LRP5	2.29589	3961	N	0	0	0	LDL receptor related protein 5
ADHD	BATF	2.29581	3962	N	0	0	0	basic leucine zipper ATF-like transcription factor
ADHD	PFN2	2.29572	3963	N	0	0	0	profilin 2
ADHD	LRRC4B	2.29522	3964	N	0	0	0	leucine rich repeat containing 4B
ADHD	KLHL2	2.29492	3965	N	0	0	0	kelch like family member 2
ADHD	MYRIP	2.2947	3966	N	0	0	0	myosin VIIA and Rab interacting protein
ADHD	DENND3	2.29466	3967	N	0	0	0	DENN domain containing 3
ADHD	SH3GL2	2.2945	3968	N	0	0	0	SH3 domain containing GRB2 like 2, endophilin A1
ADHD	RXFP3	2.29449	3969	N	0	0	0	relaxin family peptide receptor 3
ADHD	CLP1	2.29392	3970	N	0	0	0	cleavage factor polyribonucleotide kinase subunit 1
ADHD	UBXN7	2.29371	3971	N	0	0	0	UBX domain protein 7
ADHD	STS	2.29263	3972	N	0	0	0	steroid sulfatase
ADHD	DNAJA2	2.29256	3973	N	0	0	0	DnaJ heat shock protein family (Hsp40) member A2
ADHD	ECHS1	2.29105	3974	N	0	0	0	enoyl-CoA hydratase, short chain 1
ADHD	DFFB	2.29049	3975	N	0	0	0	DNA fragmentation factor subunit beta
ADHD	GPT2	2.29045	3976	N	0	0	0	glutamic--pyruvic transaminase 2
ADHD	UBE2T	2.29039	3977	N	0	0	0	ubiquitin conjugating enzyme E2 T
ADHD	KCNJ16	2.29028	3978	N	0	0	0	potassium inwardly rectifying channel subfamily J member 16
ADHD	SLC2A1	2.2901	3979	N	0	0	0	solute carrier family 2 member 1
ADHD	CYP11A1	2.29006	3980	N	0	0	0	cytochrome P450 family 11 subfamily A member 1
ADHD	GDF7	2.28922	3981	N	0	0	0	growth differentiation factor 7
ADHD	RGS7	2.28895	3982	N	0	0	0	regulator of G protein signaling 7
ADHD	CHRM5	2.28884	3983	N	0	0	0	cholinergic receptor muscarinic 5
ADHD	KAT8	2.28882	3984	N	0	0	0	lysine acetyltransferase 8
ADHD	AP1S2	2.2887	3985	N	0	0	0	adaptor related protein complex 1 subunit sigma 2
ADHD	VAMP3	2.28864	3986	N	0	0	0	vesicle associated membrane protein 3
ADHD	NDUFV2	2.28836	3987	N	0	0	0	NADH:ubiquinone oxidoreductase core subunit V2
ADHD	ACSL1	2.28825	3988	N	0	0	0	acyl-CoA synthetase long chain family member 1
ADHD	GIT2	2.28797	3989	N	0	0	0	GIT ArfGAP 2
ADHD	SLC18A2	2.28733	3990	N	0	0	0	solute carrier family 18 member A2
ADHD	TFB1M	2.2868	3991	N	0	0	0	transcription factor B1, mitochondrial
ADHD	KLRD1	2.28678	3992	N	0	0	0	killer cell lectin like receptor D1
ADHD	ARNT	2.2866	3993	N	0	0	0	aryl hydrocarbon receptor nuclear translocator
ADHD	MINPP1	2.28622	3994	N	0	0	0	multiple inositol-polyphosphate phosphatase 1
ADHD	TNNI3	2.28574	3995	N	0	0	0	troponin I3, cardiac type
ADHD	BMP8A	2.28553	3996	N	0	0	0	bone morphogenetic protein 8a
ADHD	CMKLR2	2.28541	3997	N	0	0	0	chemerin chemokine-like receptor 2
ADHD	GPR3	2.28541	3997	N	0	0	0	G protein-coupled receptor 3
ADHD	SLC9A5	2.28541	3997	N	0	0	0	solute carrier family 9 member A5
ADHD	RGS18	2.28483	4000	N	0	0	0	regulator of G protein signaling 18
ADHD	ILF2	2.28302	4001	N	0	0	0	interleukin enhancer binding factor 2
ADHD	POP4	2.28301	4002	N	0	0	0	POP4 homolog, ribonuclease P/MRP subunit
ADHD	MYH15	2.283	4003	N	0	0	0	myosin heavy chain 15
ADHD	IFNL2	2.28285	4004	N	0	0	0	interferon lambda 2
ADHD	CCL2	2.28245	4005	N	0	0	0	C-C motif chemokine ligand 2
ADHD	ACTR1A	2.28211	4006	N	0	0	0	actin related protein 1A
ADHD	CD6	2.28205	4007	N	0	0	0	CD6 molecule
ADHD	TRAP1	2.28203	4008	N	0	0	0	TNF receptor associated protein 1
ADHD	RBM8A	2.28191	4009	N	0	0	0	RNA binding motif protein 8A
ADHD	AKAP5	2.28079	4010	N	0	0	0	A-kinase anchoring protein 5
ADHD	MATN3	2.28069	4011	N	0	0	0	matrilin 3
ADHD	TIMELESS	2.28016	4012	N	0	0	0	timeless circadian regulator
ADHD	HSBP1	2.27998	4013	N	0	0	0	heat shock factor binding protein 1
ADHD	SULT2B1	2.27997	4014	N	0	0	0	sulfotransferase family 2B member 1
ADHD	POLD2	2.27962	4015	N	0	0	0	DNA polymerase delta 2, accessory subunit
ADHD	SRSF8	2.27882	4016	N	0	0	0	serine and arginine rich splicing factor 8
ADHD	ESRRA	2.27833	4017	N	0	0	0	estrogen related receptor alpha
ADHD	UBR4	2.27807	4018	N	0	0	0	ubiquitin protein ligase E3 component n-recognin 4
ADHD	RAD52	2.27799	4019	N	0	0	0	RAD52 homolog, DNA repair protein
ADHD	PPEF1	2.2779	4020	N	0	0	0	protein phosphatase with EF-hand domain 1
ADHD	DNAJA4	2.27784	4021	N	0	0	0	DnaJ heat shock protein family (Hsp40) member A4
ADHD	TIMM9	2.27759	4022	N	0	0	0	translocase of inner mitochondrial membrane 9
ADHD	TUT4	2.2775	4023	N	0	0	0	terminal uridylyl transferase 4
ADHD	DCTN4	2.27719	4024	N	0	0	0	dynactin subunit 4
ADHD	PTPN7	2.27654	4025	N	0	0	0	protein tyrosine phosphatase non-receptor type 7
ADHD	ANGPT2	2.27637	4026	N	0	0	0	angiopoietin 2
ADHD	NUMB	2.27607	4027	N	0	0	0	NUMB endocytic adaptor protein
ADHD	AFTPH	2.27604	4028	N	0	0	0	aftiphilin
ADHD	ADH1C	2.2749	4029	N	0	0	0	alcohol dehydrogenase 1C (class I), gamma polypeptide
ADHD	HNRNPD	2.27426	4030	N	0	0	0	heterogeneous nuclear ribonucleoprotein D
ADHD	ADM2	2.274	4031	N	0	0	0	adrenomedullin 2
ADHD	DCTN6	2.27399	4032	N	0	0	0	dynactin subunit 6
ADHD	POTEF	2.27314	4033	N	0	0	0	POTE ankyrin domain family member F
ADHD	HIBCH	2.27285	4034	N	0	0	0	3-hydroxyisobutyryl-CoA hydrolase
ADHD	PLIN1	2.27278	4035	N	0	0	0	perilipin 1
ADHD	EPN2	2.27181	4036	N	0	0	0	epsin 2
ADHD	TRPC4	2.27176	4037	N	0	0	0	transient receptor potential cation channel subfamily C member 4
ADHD	ABI3BP	2.27099	4038	N	0	0	0	ABI family member 3 binding protein
ADHD	USP48	2.27094	4039	N	0	0	0	ubiquitin specific peptidase 48
ADHD	ACTR10	2.27093	4040	N	0	0	0	actin related protein 10
ADHD	PLA2G4C	2.27074	4041	N	0	0	0	phospholipase A2 group IVC
ADHD	NSDHL	2.27049	4042	N	0	0	0	NAD(P) dependent steroid dehydrogenase-like
ADHD	PLA2G4E	2.27029	4043	N	0	0	0	phospholipase A2 group IVE
ADHD	KHSRP	2.26935	4044	N	0	0	0	KH-type splicing regulatory protein
ADHD	PIM1	2.26814	4045	N	0	0	0	Pim-1 proto-oncogene, serine/threonine kinase
ADHD	EXOC8	2.26726	4046	N	0	0	0	exocyst complex component 8
ADHD	CASC3	2.26652	4047	N	0	0	0	CASC3 exon junction complex subunit
ADHD	OTX2	2.26577	4048	N	0	0	0	orthodenticle homeobox 2
ADHD	MTX1	2.26571	4049	N	0	0	0	metaxin 1
ADHD	TRPM7	2.26542	4050	N	0	0	0	transient receptor potential cation channel subfamily M member 7
ADHD	SDF2L1	2.26517	4051	N	0	0	0	stromal cell derived factor 2 like 1
ADHD	POLR2L	2.26515	4052	N	0	0	0	RNA polymerase II, I and III subunit L
ADHD	CORO1C	2.2647	4053	N	0	0	0	coronin 1C
ADHD	CLPB	2.26433	4054	N	0	0	0	ClpB family mitochondrial disaggregase
ADHD	RNF168	2.26408	4055	N	0	0	0	ring finger protein 168
ADHD	ECI2	2.26388	4056	N	0	0	0	enoyl-CoA delta isomerase 2
ADHD	MRPL23	2.26274	4057	N	0	0	0	mitochondrial ribosomal protein L23
ADHD	ADH6	2.26271	4058	N	0	0	0	alcohol dehydrogenase 6 (class V)
ADHD	PRPF19	2.26234	4059	N	0	0	0	pre-mRNA processing factor 19
ADHD	ADRA1D	2.26187	4060	N	0	0	0	adrenoceptor alpha 1D
ADHD	LRP1	2.26182	4061	N	0	0	0	LDL receptor related protein 1
ADHD	KCNA5	2.26161	4062	N	0	0	0	potassium voltage-gated channel subfamily A member 5
ADHD	SNRNP70	2.26133	4063	N	0	0	0	small nuclear ribonucleoprotein U1 subunit 70
ADHD	GPAA1	2.26127	4064	N	0	0	0	glycosylphosphatidylinositol anchor attachment 1
ADHD	CDH17	2.26106	4065	N	0	0	0	cadherin 17
ADHD	ZBTB17	2.26098	4066	N	0	0	0	zinc finger and BTB domain containing 17
ADHD	NDUFB7	2.26058	4067	N	0	0	0	NADH:ubiquinone oxidoreductase subunit B7
ADHD	PRDX3	2.26047	4068	N	0	0	0	peroxiredoxin 3
ADHD	ACADVL	2.26008	4069	N	0	0	0	acyl-CoA dehydrogenase very long chain
ADHD	ADRA2B	2.25952	4070	N	0	0	0	adrenoceptor alpha 2B
ADHD	PLAUR	2.2594	4071	N	0	0	0	plasminogen activator, urokinase receptor
ADHD	GAN	2.25803	4072	N	0	0	0	gigaxonin
ADHD	PLCH2	2.25695	4073	N	0	0	0	phospholipase C eta 2
ADHD	DSCC1	2.2567	4074	N	0	0	0	DNA replication and sister chromatid cohesion 1
ADHD	ADH4	2.25661	4075	N	0	0	0	alcohol dehydrogenase 4 (class II), pi polypeptide
ADHD	PEG3	2.25638	4076	N	0	0	0	paternally expressed 3
ADHD	RYR1	2.25603	4077	N	0	0	0	ryanodine receptor 1
ADHD	OLA1	2.2557	4078	N	0	0	0	Obg like ATPase 1
ADHD	ATG9A	2.25521	4079	N	0	0	0	autophagy related 9A
ADHD	EXOC5	2.25459	4080	N	0	0	0	exocyst complex component 5
ADHD	VTI1A	2.25284	4081	N	0	0	0	vesicle transport through interaction with t-SNAREs 1A
ADHD	KLHL9	2.25258	4082	N	0	0	0	kelch like family member 9
ADHD	USP33	2.25248	4083	N	0	0	0	ubiquitin specific peptidase 33
ADHD	MUL1	2.25234	4084	N	0	0	0	mitochondrial E3 ubiquitin protein ligase 1
ADHD	SH3GL1	2.25231	4085	N	0	0	0	SH3 domain containing GRB2 like 1, endophilin A2
ADHD	HCFC1	2.25187	4086	N	0	0	0	host cell factor C1
ADHD	BCL2A1	2.25085	4087	N	0	0	0	BCL2 related protein A1
ADHD	AGXT	2.25084	4088	N	0	0	0	alanine--glyoxylate aminotransferase
ADHD	USP17L2	2.25058	4089	N	0	0	0	ubiquitin specific peptidase 17 like family member 2
ADHD	NDUFA2	2.24937	4090	N	0	0	0	NADH:ubiquinone oxidoreductase subunit A2
ADHD	STX16	2.24867	4091	N	0	0	0	syntaxin 16
ADHD	KLHL13	2.24838	4092	N	0	0	0	kelch like family member 13
ADHD	SNRNP40	2.24828	4093	N	0	0	0	small nuclear ribonucleoprotein U5 subunit 40
ADHD	SPRED1	2.24828	4094	N	0	0	0	sprouty related EVH1 domain containing 1
ADHD	DQX1	2.24799	4095	N	0	0	0	DEAQ-box RNA dependent ATPase 1
ADHD	NTSR1	2.2469	4096	N	0	0	0	neurotensin receptor 1
ADHD	LGR5	2.24651	4097	N	0	0	0	leucine rich repeat containing G protein-coupled receptor 5
ADHD	CTF1	2.24511	4098	N	0	0	0	cardiotrophin 1
ADHD	MRPS18C	2.24463	4099	N	0	0	0	mitochondrial ribosomal protein S18C
ADHD	PTPN23	2.24459	4100	N	0	0	0	protein tyrosine phosphatase non-receptor type 23
ADHD	TRAM1	2.24453	4101	N	0	0	0	translocation associated membrane protein 1
ADHD	CAV2	2.24422	4102	N	0	0	0	caveolin 2
ADHD	PPFIBP1	2.24351	4103	N	0	0	0	PPFIA binding protein 1
ADHD	DRG1	2.24217	4104	N	0	0	0	developmentally regulated GTP binding protein 1
ADHD	NR2F1	2.24212	4105	N	0	0	0	nuclear receptor subfamily 2 group F member 1
ADHD	DMAP1	2.24169	4106	N	0	0	0	DNA methyltransferase 1 associated protein 1
ADHD	RGS8	2.24113	4107	N	0	0	0	regulator of G protein signaling 8
ADHD	H2BC1	2.24107	4108	N	0	0	0	H2B clustered histone 1
ADHD	NMT1	2.24075	4109	N	0	0	0	N-myristoyltransferase 1
ADHD	SCNN1G	2.24025	4110	N	0	0	0	sodium channel epithelial 1 subunit gamma
ADHD	ADH7	2.24011	4111	N	0	0	0	alcohol dehydrogenase 7 (class IV), mu or sigma polypeptide
ADHD	LTBP4	2.23899	4112	N	0	0	0	latent transforming growth factor beta binding protein 4
ADHD	COG2	2.23837	4113	N	0	0	0	component of oligomeric golgi complex 2
ADHD	UBQLN1	2.23759	4114	N	0	0	0	ubiquilin 1
ADHD	KCNJ14	2.23754	4115	N	0	0	0	potassium inwardly rectifying channel subfamily J member 14
ADHD	DHX32	2.23729	4116	N	0	0	0	DEAH-box helicase 32 (putative)
ADHD	BMP8B	2.23722	4117	N	0	0	0	bone morphogenetic protein 8b
ADHD	SEC62	2.23712	4118	N	0	0	0	SEC62 homolog, preprotein translocation factor
ADHD	HNRNPM	2.2371	4119	N	0	0	0	heterogeneous nuclear ribonucleoprotein M
ADHD	MYH13	2.23709	4120	N	0	0	0	myosin heavy chain 13
ADHD	MTMR14	2.23709	4121	N	0	0	0	myotubularin related protein 14
ADHD	GDF10	2.23701	4122	N	0	0	0	growth differentiation factor 10
ADHD	SH2D1B	2.23696	4123	N	0	0	0	SH2 domain containing 1B
ADHD	BGLAP	2.23686	4124	N	0	0	0	bone gamma-carboxyglutamate protein
ADHD	ARHGEF11	2.23676	4125	N	0	0	0	Rho guanine nucleotide exchange factor 11
ADHD	TMEM94	2.23666	4126	N	0	0	0	transmembrane protein 94
ADHD	FOXG1	2.23614	4127	N	0	0	0	forkhead box G1
ADHD	KCNJ12	2.23561	4128	N	0	0	0	potassium inwardly rectifying channel subfamily J member 12
ADHD	DECR1	2.23514	4129	N	0	0	0	2,4-dienoyl-CoA reductase 1
ADHD	NCALD	2.23504	4130	N	0	0	0	neurocalcin delta
ADHD	MTX3	2.23471	4131	N	0	0	0	metaxin 3
ADHD	DDX28	2.23413	4132	N	0	0	0	DEAD-box helicase 28
ADHD	SYTL4	2.23409	4133	N	0	0	0	synaptotagmin like 4
ADHD	AP5S1	2.23353	4134	N	0	0	0	adaptor related protein complex 5 subunit sigma 1
ADHD	AP5Z1	2.23353	4134	N	0	0	0	adaptor related protein complex 5 subunit zeta 1
ADHD	PLIN2	2.23345	4136	N	0	0	0	perilipin 2
ADHD	CLIC4	2.23253	4137	N	0	0	0	chloride intracellular channel 4
ADHD	TXLNA	2.23233	4138	N	0	0	0	taxilin alpha
ADHD	TWIST1	2.23214	4139	N	0	0	0	twist family bHLH transcription factor 1
ADHD	MTX2	2.23205	4140	N	0	0	0	metaxin 2
ADHD	PDGFC	2.23197	4141	N	0	0	0	platelet derived growth factor C
ADHD	NFYB	2.23123	4142	N	0	0	0	nuclear transcription factor Y subunit beta
ADHD	AACS	2.23109	4143	N	0	0	0	acetoacetyl-CoA synthetase
ADHD	NUP50	2.23092	4144	N	0	0	0	nucleoporin 50
ADHD	ZCRB1	2.23036	4145	N	0	0	0	zinc finger CCHC-type and RNA binding motif containing 1
ADHD	MT-CO1	2.22921	4146	N	0	0	0	NA
ADHD	SOX4	2.22905	4147	N	0	0	0	SRY-box transcription factor 4
ADHD	GJA1	2.22864	4148	N	0	0	0	gap junction protein alpha 1
ADHD	UQCRQ	2.22736	4149	N	0	0	0	ubiquinol-cytochrome c reductase complex III subunit VII
ADHD	TH	2.22731	4150	N	0	0	0	tyrosine hydroxylase
ADHD	MT-ND2	2.22713	4151	N	0	0	0	NA
ADHD	NUP54	2.22661	4152	N	0	0	0	nucleoporin 54
ADHD	DDX27	2.22644	4153	N	0	0	0	DEAD-box helicase 27
ADHD	PDYN	2.22523	4154	N	0	0	0	prodynorphin
ADHD	ZFAND5	2.22493	4155	N	0	0	0	zinc finger AN1-type containing 5
ADHD	HNRNPH1	2.22492	4156	N	0	0	0	heterogeneous nuclear ribonucleoprotein H1
ADHD	SNX27	2.22481	4157	N	0	0	0	sorting nexin 27
ADHD	DDX10	2.22476	4158	N	0	0	0	DEAD-box helicase 10
ADHD	ITPK1	2.22449	4159	N	0	0	0	inositol-tetrakisphosphate 1-kinase
ADHD	CTC1	2.22395	4160	N	0	0	0	CST telomere replication complex component 1
ADHD	GRIN2C	2.22392	4161	N	0	0	0	glutamate ionotropic receptor NMDA type subunit 2C
ADHD	SYT1	2.2239	4162	N	0	0	0	synaptotagmin 1
ADHD	SLBP	2.22249	4163	N	0	0	0	stem-loop histone mRNA binding protein
ADHD	MRPL44	2.2216	4164	N	0	0	0	mitochondrial ribosomal protein L44
ADHD	EXOC6	2.22154	4165	N	0	0	0	exocyst complex component 6
ADHD	PLCH1	2.2209	4166	N	0	0	0	phospholipase C eta 1
ADHD	CXCL2	2.22089	4167	N	0	0	0	C-X-C motif chemokine ligand 2
ADHD	PLA2G2E	2.22059	4168	N	0	0	0	phospholipase A2 group IIE
ADHD	ERAP1	2.21995	4169	N	0	0	0	endoplasmic reticulum aminopeptidase 1
ADHD	TRIM8	2.21949	4170	N	0	0	0	tripartite motif containing 8
ADHD	RAB9A	2.21925	4171	N	0	0	0	RAB9A, member RAS oncogene family
ADHD	TAFAZZIN	2.21923	4172	N	0	0	0	NA
ADHD	LHX4	2.21915	4173	N	0	0	0	LIM homeobox 4
ADHD	SI	2.21897	4174	N	0	0	0	sucrase-isomaltase
ADHD	DOCK1	2.21866	4175	N	0	0	0	dedicator of cytokinesis 1
ADHD	MAPKAPK3	2.21854	4176	N	0	0	0	MAPK activated protein kinase 3
ADHD	RPF1	2.21837	4177	N	0	0	0	ribosome production factor 1 homolog
ADHD	TIA1	2.21798	4178	N	0	0	0	TIA1 cytotoxic granule associated RNA binding protein
ADHD	SASS6	2.2179	4179	N	0	0	0	SAS-6 centriolar assembly protein
ADHD	DDX20	2.21688	4180	N	0	0	0	DEAD-box helicase 20
ADHD	GLG1	2.21665	4181	N	0	0	0	golgi glycoprotein 1
ADHD	DCAF7	2.21652	4182	N	0	0	0	DDB1 and CUL4 associated factor 7
ADHD	MYO18A	2.21616	4183	N	0	0	0	myosin XVIIIA
ADHD	MED14	2.21607	4184	N	0	0	0	mediator complex subunit 14
ADHD	AGXT2	2.21545	4185	N	0	0	0	alanine--glyoxylate aminotransferase 2
ADHD	MBD3	2.2152	4186	N	0	0	0	methyl-CpG binding domain protein 3
ADHD	SNX17	2.21441	4187	N	0	0	0	sorting nexin 17
ADHD	HPX	2.21418	4188	N	0	0	0	hemopexin
ADHD	TEN1	2.21405	4189	N	0	0	0	NA
ADHD	RRM2	2.21378	4190	N	0	0	0	ribonucleotide reductase regulatory subunit M2
ADHD	SPCS3	2.21352	4191	N	0	0	0	signal peptidase complex subunit 3
ADHD	PRPF39	2.2135	4192	N	0	0	0	pre-mRNA processing factor 39
ADHD	MMP7	2.21305	4193	N	0	0	0	matrix metallopeptidase 7
ADHD	CNGB3	2.21296	4194	N	0	0	0	cyclic nucleotide gated channel subunit beta 3
ADHD	AP3M2	2.21291	4195	N	0	0	0	adaptor related protein complex 3 subunit mu 2
ADHD	PRPF31	2.21232	4196	N	0	0	0	pre-mRNA processing factor 31
ADHD	KCNJ15	2.21215	4197	N	0	0	0	potassium inwardly rectifying channel subfamily J member 15
ADHD	KLHL3	2.21211	4198	N	0	0	0	kelch like family member 3
ADHD	UIMC1	2.21209	4199	N	0	0	0	ubiquitin interaction motif containing 1
ADHD	TG	2.21151	4200	N	0	0	0	thyroglobulin
ADHD	CETN2	2.21119	4201	N	0	0	0	centrin 2
ADHD	TUBA1B	2.20977	4202	N	0	0	0	tubulin alpha 1b
ADHD	STXBP3	2.20977	4203	N	0	0	0	syntaxin binding protein 3
ADHD	SNX9	2.20964	4204	N	0	0	0	sorting nexin 9
ADHD	CD276	2.20958	4205	N	0	0	0	CD276 molecule
ADHD	SPPL2A	2.20958	4205	N	0	0	0	signal peptide peptidase like 2A
ADHD	SPPL2B	2.20958	4205	N	0	0	0	signal peptide peptidase like 2B
ADHD	APOE	2.20889	4208	N	0	0	0	apolipoprotein E
ADHD	AP3S2	2.20859	4209	N	0	0	0	adaptor related protein complex 3 subunit sigma 2
ADHD	SPTBN2	2.20811	4210	N	0	0	0	spectrin beta, non-erythrocytic 2
ADHD	MYH8	2.20777	4211	N	0	0	0	myosin heavy chain 8
ADHD	ASXL2	2.2075	4212	N	0	0	0	ASXL transcriptional regulator 2
ADHD	KLHL42	2.20738	4213	N	0	0	0	kelch like family member 42
ADHD	CREB5	2.20689	4214	N	0	0	0	cAMP responsive element binding protein 5
ADHD	KLHL21	2.20684	4215	N	0	0	0	kelch like family member 21
ADHD	RAB11FIP3	2.2068	4216	N	0	0	0	RAB11 family interacting protein 3
ADHD	PHC3	2.20674	4217	N	0	0	0	polyhomeotic homolog 3
ADHD	NUP42	2.20564	4218	N	0	0	0	nucleoporin 42
ADHD	UBE2W	2.20551	4219	N	0	0	0	ubiquitin conjugating enzyme E2 W
ADHD	NDUFA8	2.20543	4220	N	0	0	0	NADH:ubiquinone oxidoreductase subunit A8
ADHD	APBB1	2.20541	4221	N	0	0	0	amyloid beta precursor protein binding family B member 1
ADHD	MAP2K5	2.20505	4222	N	0	0	0	mitogen-activated protein kinase kinase 5
ADHD	EIF4EBP1	2.2048	4223	N	0	0	0	eukaryotic translation initiation factor 4E binding protein 1
ADHD	PHC1	2.20456	4224	N	0	0	0	polyhomeotic homolog 1
ADHD	OVOL1	2.2043	4225	Y	1	0	0	ovo like transcriptional repressor 1
ADHD	TNFAIP1	2.20413	4226	N	0	0	0	TNF alpha induced protein 1
ADHD	IGHV3-11	2.20353	4227	N	0	0	0	NA
ADHD	SPTSSB	2.20283	4228	N	0	0	0	serine palmitoyltransferase small subunit B
ADHD	AP5M1	2.20279	4229	N	0	0	0	adaptor related protein complex 5 subunit mu 1
ADHD	COX6B2	2.20256	4230	N	0	0	0	cytochrome c oxidase subunit 6B2
ADHD	CUL7	2.20245	4231	N	0	0	0	cullin 7
ADHD	PCNT	2.20206	4232	N	0	0	0	pericentrin
ADHD	MLH1	2.20201	4233	N	0	0	0	mutL homolog 1
ADHD	CHCHD3	2.2018	4234	N	0	0	0	coiled-coil-helix-coiled-coil-helix domain containing 3
ADHD	RAB2A	2.20167	4235	N	0	0	0	RAB2A, member RAS oncogene family
ADHD	NF2	2.20126	4236	N	0	0	0	NF2, moesin-ezrin-radixin like (MERLIN) tumor suppressor
ADHD	YEATS4	2.20071	4237	N	0	0	0	YEATS domain containing 4
ADHD	TNFSF15	2.20053	4238	N	0	0	0	TNF superfamily member 15
ADHD	TUBA1C	2.20001	4239	N	0	0	0	tubulin alpha 1c
ADHD	MICOS10	2.19936	4240	N	0	0	0	mitochondrial contact site and cristae organizing system subunit 10
ADHD	SHH	2.19932	4241	N	0	0	0	sonic hedgehog signaling molecule
ADHD	ABCD1	2.19904	4242	N	0	0	0	ATP binding cassette subfamily D member 1
ADHD	PCSK9	2.19896	4243	N	0	0	0	proprotein convertase subtilisin/kexin type 9
ADHD	DYRK1A	2.19845	4244	N	0	0	0	dual specificity tyrosine phosphorylation regulated kinase 1A
ADHD	TREM2	2.19843	4245	N	0	0	0	triggering receptor expressed on myeloid cells 2
ADHD	TBC1D4	2.19744	4246	N	0	0	0	TBC1 domain family member 4
ADHD	KLB	2.19702	4247	N	0	0	0	klotho beta
ADHD	PPP3R2	2.19698	4248	N	0	0	0	protein phosphatase 3 regulatory subunit B, beta
ADHD	NDUFA11	2.19688	4249	N	0	0	0	NADH:ubiquinone oxidoreductase subunit A11
ADHD	H2BC13	2.19688	4250	N	0	0	0	H2B clustered histone 13
ADHD	PDE6C	2.19671	4251	N	0	0	0	phosphodiesterase 6C
ADHD	PKN1	2.19668	4252	N	0	0	0	protein kinase N1
ADHD	RFC1	2.19642	4253	N	0	0	0	replication factor C subunit 1
ADHD	GPX8	2.19607	4254	N	0	0	0	glutathione peroxidase 8 (putative)
ADHD	SREBF2	2.19514	4255	N	0	0	0	sterol regulatory element binding transcription factor 2
ADHD	GDF6	2.19508	4256	N	0	0	0	growth differentiation factor 6
ADHD	LIMK1	2.19445	4257	N	0	0	0	LIM domain kinase 1
ADHD	AP1G1	2.19415	4258	N	0	0	0	adaptor related protein complex 1 subunit gamma 1
ADHD	GADD45A	2.19341	4259	N	0	0	0	growth arrest and DNA damage inducible alpha
ADHD	MFAP1	2.19341	4260	N	0	0	0	microfibril associated protein 1
ADHD	AP1M1	2.19333	4261	N	0	0	0	adaptor related protein complex 1 subunit mu 1
ADHD	CXCL1	2.1927	4262	N	0	0	0	C-X-C motif chemokine ligand 1
ADHD	ACADS	2.19192	4263	N	0	0	0	acyl-CoA dehydrogenase short chain
ADHD	STX12	2.19133	4264	N	0	0	0	syntaxin 12
ADHD	TAP2	2.19104	4265	N	0	0	0	transporter 2, ATP binding cassette subfamily B member
ADHD	HEG1	2.1903	4266	N	0	0	0	heart development protein with EGF like domains 1
ADHD	MCPH1	2.18919	4267	N	0	0	0	microcephalin 1
ADHD	KLRG1	2.18887	4268	N	0	0	0	killer cell lectin like receptor G1
ADHD	HUS1	2.18875	4269	N	0	0	0	HUS1 checkpoint clamp component
ADHD	STN1	2.18797	4270	N	0	0	0	STN1 subunit of CST complex
ADHD	THAP1	2.18786	4271	N	0	0	0	THAP domain containing 1
ADHD	TLE2	2.18783	4272	N	0	0	0	TLE family member 2, transcriptional corepressor
ADHD	TEP1	2.18714	4273	N	0	0	0	telomerase associated protein 1
ADHD	SEH1L	2.18676	4274	N	0	0	0	SEH1 like nucleoporin
ADHD	IL13RA1	2.18659	4275	N	0	0	0	interleukin 13 receptor subunit alpha 1
ADHD	SDHD	2.1864	4276	N	0	0	0	succinate dehydrogenase complex subunit D
ADHD	RAB7B	2.18611	4277	N	0	0	0	NA
ADHD	GPX7	2.18576	4278	N	0	0	0	glutathione peroxidase 7
ADHD	PAXIP1	2.18569	4279	N	0	0	0	PAX interacting protein 1
ADHD	KCNJ18	2.1853	4280	N	0	0	0	NA
ADHD	CTSZ	2.18527	4281	N	0	0	0	cathepsin Z
ADHD	MTA2	2.18522	4282	N	0	0	0	metastasis associated 1 family member 2
ADHD	TRIM33	2.18468	4283	N	0	0	0	tripartite motif containing 33
ADHD	UVRAG	2.1844	4284	N	0	0	0	UV radiation resistance associated
ADHD	PICALM	2.18433	4285	N	0	0	0	phosphatidylinositol binding clathrin assembly protein
ADHD	SEPTIN4	2.18424	4286	N	0	0	0	septin 4
ADHD	KLHL24	2.18423	4287	N	0	0	0	kelch like family member 24
ADHD	MOAP1	2.18381	4288	N	0	0	0	modulator of apoptosis 1
ADHD	SF3A2	2.18341	4289	N	0	0	0	splicing factor 3a subunit 2
ADHD	KLHL22	2.18288	4290	N	0	0	0	kelch like family member 22
ADHD	UCK2	2.18236	4291	N	0	0	0	uridine-cytidine kinase 2
ADHD	INTS3	2.18198	4292	Y	0	0	1	integrator complex subunit 3
ADHD	GNPDA2	2.18167	4293	N	0	0	0	glucosamine-6-phosphate deaminase 2
ADHD	RAPSN	2.18102	4294	N	0	0	0	receptor associated protein of the synapse
ADHD	SPTSSA	2.18068	4295	N	0	0	0	serine palmitoyltransferase small subunit A
ADHD	TOX3	2.18063	4296	N	0	0	0	TOX high mobility group box family member 3
ADHD	RUBCN	2.18046	4297	N	0	0	0	rubicon autophagy regulator
ADHD	CHTF18	2.18045	4298	N	0	0	0	chromosome transmission fidelity factor 18
ADHD	KBTBD8	2.18044	4299	N	0	0	0	kelch repeat and BTB domain containing 8
ADHD	KIF20A	2.18011	4300	N	0	0	0	kinesin family member 20A
ADHD	PIGT	2.1801	4301	N	0	0	0	phosphatidylinositol glycan anchor biosynthesis class T
ADHD	YARS1	2.1799	4302	N	0	0	0	tyrosyl-tRNA synthetase 1
ADHD	PCLO	2.1791	4303	N	0	0	0	piccolo presynaptic cytomatrix protein
ADHD	STMN1	2.17881	4304	N	0	0	0	stathmin 1
ADHD	DDIT4	2.17865	4305	N	0	0	0	DNA damage inducible transcript 4
ADHD	TAP1	2.17851	4306	N	0	0	0	transporter 1, ATP binding cassette subfamily B member
ADHD	MYH3	2.17789	4307	N	0	0	0	myosin heavy chain 3
ADHD	SNRPA1	2.17737	4308	N	0	0	0	small nuclear ribonucleoprotein polypeptide A'
ADHD	VPS52	2.17734	4309	N	0	0	0	VPS52 subunit of GARP complex
ADHD	MMP13	2.17719	4310	N	0	0	0	matrix metallopeptidase 13
ADHD	HNRNPF	2.17663	4311	N	0	0	0	heterogeneous nuclear ribonucleoprotein F
ADHD	UBASH3B	2.1764	4312	N	0	0	0	ubiquitin associated and SH3 domain containing B
ADHD	DACT2	2.17574	4313	N	0	0	0	dishevelled binding antagonist of beta catenin 2
ADHD	KLHL7	2.17499	4314	N	0	0	0	kelch like family member 7
ADHD	KLHL8	2.17494	4315	N	0	0	0	kelch like family member 8
ADHD	NSD2	2.17425	4316	N	0	0	0	nuclear receptor binding SET domain protein 2
ADHD	PLA2G12A	2.17363	4317	N	0	0	0	phospholipase A2 group XIIA
ADHD	IHH	2.17301	4318	N	0	0	0	Indian hedgehog signaling molecule
ADHD	TBX19	2.17299	4319	N	0	0	0	T-box transcription factor 19
ADHD	RHOBTB2	2.17294	4320	N	0	0	0	Rho related BTB domain containing 2
ADHD	NDUFA7	2.17245	4321	N	0	0	0	NADH:ubiquinone oxidoreductase subunit A7
ADHD	DIAPH3	2.17232	4322	N	0	0	0	diaphanous related formin 3
ADHD	IMPA1	2.1718	4323	N	0	0	0	inositol monophosphatase 1
ADHD	NEDD9	2.17178	4324	N	0	0	0	neural precursor cell expressed, developmentally down-regulated 9
ADHD	IMPA2	2.17174	4325	N	0	0	0	inositol monophosphatase 2
ADHD	CCL5	2.1716	4326	N	0	0	0	C-C motif chemokine ligand 5
ADHD	GOSR1	2.17064	4327	N	0	0	0	golgi SNAP receptor complex member 1
ADHD	PIR	2.17017	4328	N	0	0	0	pirin
ADHD	NDUFA5	2.17007	4329	N	0	0	0	NADH:ubiquinone oxidoreductase subunit A5
ADHD	SGSM1	2.16999	4330	N	0	0	0	small G protein signaling modulator 1
ADHD	KCTD13	2.16994	4331	N	0	0	0	potassium channel tetramerization domain containing 13
ADHD	TUB	2.16977	4332	N	0	0	0	TUB bipartite transcription factor
ADHD	PTGDR	2.16962	4333	N	0	0	0	prostaglandin D2 receptor
ADHD	RNF103	2.16957	4334	N	0	0	0	ring finger protein 103
ADHD	RGS22	2.16919	4335	N	0	0	0	regulator of G protein signaling 22
ADHD	SFPQ	2.16918	4336	N	0	0	0	splicing factor proline and glutamine rich
ADHD	EHD1	2.16912	4337	N	0	0	0	EH domain containing 1
ADHD	GOLGA5	2.16903	4338	N	0	0	0	golgin A5
ADHD	SPRED2	2.16902	4339	N	0	0	0	sprouty related EVH1 domain containing 2
ADHD	CD36	2.169	4340	N	0	0	0	CD36 molecule
ADHD	COA6	2.16871	4341	N	0	0	0	cytochrome c oxidase assembly factor 6
ADHD	MSL3	2.16823	4342	N	0	0	0	MSL complex subunit 3
ADHD	GPC4	2.16798	4343	N	0	0	0	glypican 4
ADHD	SDHC	2.16779	4344	N	0	0	0	succinate dehydrogenase complex subunit C
ADHD	CITED1	2.16755	4345	N	0	0	0	Cbp/p300 interacting transactivator with Glu/Asp rich carboxy-terminal domain 1
ADHD	MICOS13	2.16696	4346	N	0	0	0	mitochondrial contact site and cristae organizing system subunit 13
ADHD	KMT2C	2.16564	4347	N	0	0	0	lysine methyltransferase 2C
ADHD	NCS1	2.16543	4348	N	0	0	0	neuronal calcium sensor 1
ADHD	CAPZB	2.16518	4349	N	0	0	0	capping actin protein of muscle Z-line subunit beta
ADHD	USP20	2.16503	4350	N	0	0	0	ubiquitin specific peptidase 20
ADHD	ANXA5	2.16498	4351	N	0	0	0	annexin A5
ADHD	TADA3	2.16473	4352	N	0	0	0	transcriptional adaptor 3
ADHD	DECR2	2.16382	4353	N	0	0	0	2,4-dienoyl-CoA reductase 2
ADHD	NUP88	2.16268	4354	N	0	0	0	nucleoporin 88
ADHD	DYNC1LI1	2.16263	4355	N	0	0	0	dynein cytoplasmic 1 light intermediate chain 1
ADHD	CLGN	2.1625	4356	N	0	0	0	calmegin
ADHD	RAB33B	2.16233	4357	N	0	0	0	RAB33B, member RAS oncogene family
ADHD	PRPF40A	2.16191	4358	N	0	0	0	pre-mRNA processing factor 40 homolog A
ADHD	MCFD2	2.16145	4359	N	0	0	0	multiple coagulation factor deficiency 2, ER cargo receptor complex subunit
ADHD	CACNA1G	2.16137	4360	N	0	0	0	calcium voltage-gated channel subunit alpha1 G
ADHD	ASNS	2.16136	4361	N	0	0	0	asparagine synthetase (glutamine-hydrolyzing)
ADHD	G6PD	2.16127	4362	N	0	0	0	glucose-6-phosphate dehydrogenase
ADHD	GTF2H1	2.16118	4363	N	0	0	0	general transcription factor IIH subunit 1
ADHD	RRN3	2.16097	4364	N	0	0	0	RRN3 homolog, RNA polymerase I transcription factor
ADHD	SETD7	2.16085	4365	N	0	0	0	SET domain containing 7, histone lysine methyltransferase
ADHD	SGPL1	2.16015	4366	N	0	0	0	sphingosine-1-phosphate lyase 1
ADHD	TRIP13	2.16003	4367	N	0	0	0	thyroid hormone receptor interactor 13
ADHD	WARS1	2.15905	4368	N	0	0	0	tryptophanyl-tRNA synthetase 1
ADHD	MAP3K20	2.15904	4369	N	0	0	0	mitogen-activated protein kinase kinase kinase 20
ADHD	COMMD3-BMI1	2.15883	4370	N	0	0	0	NA
ADHD	HSPA14	2.15877	4371	N	0	0	0	heat shock protein family A (Hsp70) member 14
ADHD	SF3B3	2.15853	4372	N	0	0	0	splicing factor 3b subunit 3
ADHD	RARG	2.15802	4373	N	0	0	0	retinoic acid receptor gamma
ADHD	KLHL25	2.15784	4374	N	0	0	0	kelch like family member 25
ADHD	VSX2	2.15725	4375	N	0	0	0	visual system homeobox 2
ADHD	RAB4B	2.15668	4376	N	0	0	0	RAB4B, member RAS oncogene family
ADHD	HIP1R	2.1561	4377	N	0	0	0	huntingtin interacting protein 1 related
ADHD	PHLDB3	2.15607	4378	N	0	0	0	pleckstrin homology like domain family B member 3
ADHD	MRTFA	2.15545	4379	N	0	0	0	myocardin related transcription factor A
ADHD	PRKCSH	2.15533	4380	N	0	0	0	protein kinase C substrate 80K-H
ADHD	PPP1R1B	2.15531	4381	N	0	0	0	protein phosphatase 1 regulatory inhibitor subunit 1B
ADHD	NUP210	2.15527	4382	N	0	0	0	nucleoporin 210
ADHD	NDUFB9	2.15526	4383	N	0	0	0	NADH:ubiquinone oxidoreductase subunit B9
ADHD	DUSP7	2.15522	4384	N	0	0	0	dual specificity phosphatase 7
ADHD	NAPB	2.15498	4385	N	0	0	0	NSF attachment protein beta
ADHD	GSPT2	2.15461	4386	N	0	0	0	G1 to S phase transition 2
ADHD	CCM2	2.15413	4387	N	0	0	0	CCM2 scaffold protein
ADHD	MSL1	2.15384	4388	N	0	0	0	MSL complex subunit 1
ADHD	WWOX	2.15363	4389	N	0	0	0	WW domain containing oxidoreductase
ADHD	ATXN3	2.15241	4390	N	0	0	0	ataxin 3
ADHD	PRPF8	2.15203	4391	N	0	0	0	pre-mRNA processing factor 8
ADHD	MSH6	2.15194	4392	N	0	0	0	mutS homolog 6
ADHD	ACTC1	2.15171	4393	N	0	0	0	actin alpha cardiac muscle 1
ADHD	VAPA	2.15107	4394	N	0	0	0	VAMP associated protein A
ADHD	NUP155	2.15087	4395	N	0	0	0	nucleoporin 155
ADHD	PDK1	2.15064	4396	N	0	0	0	pyruvate dehydrogenase kinase 1
ADHD	SLC9C2	2.15061	4397	N	0	0	0	solute carrier family 9 member C2 (putative)
ADHD	PTPRS	2.15057	4398	N	0	0	0	protein tyrosine phosphatase receptor type S
ADHD	EPHA1	2.15046	4399	N	0	0	0	EPH receptor A1
ADHD	SH2B3	2.14993	4400	N	0	0	0	SH2B adaptor protein 3
ADHD	RIMS2	2.14972	4401	N	0	0	0	regulating synaptic membrane exocytosis 2
ADHD	TIMM8A	2.1496	4402	N	0	0	0	translocase of inner mitochondrial membrane 8A
ADHD	GTF2F2	2.14913	4403	N	0	0	0	general transcription factor IIF subunit 2
ADHD	NPHS2	2.14889	4404	N	0	0	0	NPHS2 stomatin family member, podocin
ADHD	H2BC9	2.14883	4405	N	0	0	0	H2B clustered histone 9
ADHD	RASIP1	2.14869	4406	N	0	0	0	Ras interacting protein 1
ADHD	HACL1	2.14847	4407	N	0	0	0	2-hydroxyacyl-CoA lyase 1
ADHD	KALRN	2.14796	4408	N	0	0	0	kalirin RhoGEF kinase
ADHD	SNX32	2.14777	4409	Y	0	1	0	sorting nexin 32
ADHD	FZD4	2.14701	4410	N	0	0	0	frizzled class receptor 4
ADHD	ZEB1	2.14679	4411	N	0	0	0	zinc finger E-box binding homeobox 1
ADHD	GRWD1	2.14658	4412	N	0	0	0	glutamate rich WD repeat containing 1
ADHD	OTOF	2.14652	4413	N	0	0	0	otoferlin
ADHD	KCTD17	2.14609	4414	N	0	0	0	potassium channel tetramerization domain containing 17
ADHD	LSM8	2.14546	4415	N	0	0	0	LSM8 homolog, U6 small nuclear RNA associated
ADHD	CAPZA2	2.14511	4416	N	0	0	0	capping actin protein of muscle Z-line subunit alpha 2
ADHD	SAR1B	2.14355	4417	N	0	0	0	secretion associated Ras related GTPase 1B
ADHD	IL19	2.14351	4418	N	0	0	0	interleukin 19
ADHD	SP3	2.14345	4419	N	0	0	0	Sp3 transcription factor
ADHD	DNAI1	2.14341	4420	N	0	0	0	dynein axonemal intermediate chain 1
ADHD	ZMYND11	2.14217	4421	N	0	0	0	zinc finger MYND-type containing 11
ADHD	ETFB	2.14207	4422	N	0	0	0	electron transfer flavoprotein subunit beta
ADHD	TMEM201	2.14179	4423	N	0	0	0	transmembrane protein 201
ADHD	SPTLC1	2.14165	4424	N	0	0	0	serine palmitoyltransferase long chain base subunit 1
ADHD	DHX8	2.14154	4425	N	0	0	0	DEAH-box helicase 8
ADHD	SLC9A1	2.14088	4426	N	0	0	0	solute carrier family 9 member A1
ADHD	RCHY1	2.14078	4427	N	0	0	0	ring finger and CHY zinc finger domain containing 1
ADHD	SEC23B	2.14075	4428	N	0	0	0	SEC23 homolog B, COPII coat complex component
ADHD	MKNK1	2.14009	4429	N	0	0	0	MAPK interacting serine/threonine kinase 1
ADHD	KLRF2	2.13962	4430	N	0	0	0	killer cell lectin like receptor F2
ADHD	SOCS5	2.13959	4431	N	0	0	0	suppressor of cytokine signaling 5
ADHD	DDX1	2.1385	4432	N	0	0	0	DEAD-box helicase 1
ADHD	RASAL1	2.13837	4433	N	0	0	0	RAS protein activator like 1
ADHD	RGL2	2.13827	4434	N	0	0	0	ral guanine nucleotide dissociation stimulator like 2
ADHD	ALG9	2.13803	4435	N	0	0	0	ALG9 alpha-1,2-mannosyltransferase
ADHD	SGSM2	2.13798	4436	N	0	0	0	small G protein signaling modulator 2
ADHD	NFYC	2.13797	4437	N	0	0	0	nuclear transcription factor Y subunit gamma
ADHD	EARS2	2.13796	4438	N	0	0	0	glutamyl-tRNA synthetase 2, mitochondrial
ADHD	BAG1	2.13765	4439	N	0	0	0	BAG cochaperone 1
ADHD	AHSA1	2.13744	4440	N	0	0	0	activator of HSP90 ATPase activity 1
ADHD	DDO	2.13733	4441	N	0	0	0	D-aspartate oxidase
ADHD	DDX21	2.13722	4442	N	0	0	0	DExD-box helicase 21
ADHD	MEAF6	2.13714	4443	N	0	0	0	MYST/Esa1 associated factor 6
ADHD	TXK	2.13658	4444	N	0	0	0	TXK tyrosine kinase
ADHD	CACNB1	2.13616	4445	N	0	0	0	calcium voltage-gated channel auxiliary subunit beta 1
ADHD	SETD2	2.13596	4446	N	0	0	0	SET domain containing 2, histone lysine methyltransferase
ADHD	PDE4C	2.13508	4447	N	0	0	0	phosphodiesterase 4C
ADHD	CEP135	2.13507	4448	N	0	0	0	centrosomal protein 135
ADHD	VHL	2.13484	4449	N	0	0	0	von Hippel-Lindau tumor suppressor
ADHD	PPP6R3	2.13439	4450	N	0	0	0	protein phosphatase 6 regulatory subunit 3
ADHD	NCBP2L	2.13393	4451	N	0	0	0	NA
ADHD	UBE2B	2.13356	4452	N	0	0	0	ubiquitin conjugating enzyme E2 B
ADHD	AGTRAP	2.1334	4453	N	0	0	0	angiotensin II receptor associated protein
ADHD	SYTL1	2.1325	4454	N	0	0	0	synaptotagmin like 1
ADHD	NUP93	2.13222	4455	N	0	0	0	nucleoporin 93
ADHD	RAB6A	2.13176	4456	N	0	0	0	RAB6A, member RAS oncogene family
ADHD	UROC1	2.13168	4457	N	0	0	0	urocanate hydratase 1
ADHD	ATF6	2.1309	4458	N	0	0	0	activating transcription factor 6
ADHD	MON1A	2.13079	4459	N	0	0	0	MON1 homolog A, secretory trafficking associated
ADHD	DCP1A	2.13067	4460	N	0	0	0	decapping mRNA 1A
ADHD	MYBBP1A	2.13049	4461	N	0	0	0	MYB binding protein 1a
ADHD	CACNG1	2.13027	4462	N	0	0	0	calcium voltage-gated channel auxiliary subunit gamma 1
ADHD	PEBP4	2.12995	4463	N	0	0	0	phosphatidylethanolamine binding protein 4
ADHD	ACOT8	2.12893	4464	N	0	0	0	acyl-CoA thioesterase 8
ADHD	ASPN	2.12847	4465	N	0	0	0	asporin
ADHD	ALOX5	2.1277	4466	N	0	0	0	arachidonate 5-lipoxygenase
ADHD	PDE10A	2.12767	4467	N	0	0	0	phosphodiesterase 10A
ADHD	ADH1B	2.12733	4468	N	0	0	0	alcohol dehydrogenase 1B (class I), beta polypeptide
ADHD	GPC3	2.12732	4469	N	0	0	0	glypican 3
ADHD	NUP37	2.12726	4470	N	0	0	0	nucleoporin 37
ADHD	RHOQ	2.12705	4471	N	0	0	0	ras homolog family member Q
ADHD	RNF7	2.12658	4472	N	0	0	0	ring finger protein 7
ADHD	SIGLEC1	2.12555	4473	N	0	0	0	sialic acid binding Ig like lectin 1
ADHD	NUP133	2.12523	4474	N	0	0	0	nucleoporin 133
ADHD	SMC2	2.12493	4475	N	0	0	0	structural maintenance of chromosomes 2
ADHD	FNTA	2.1249	4476	N	0	0	0	farnesyltransferase, CAAX box, alpha
ADHD	BAAT	2.12472	4477	N	0	0	0	bile acid-CoA:amino acid N-acyltransferase
ADHD	ARHGEF25	2.12461	4478	N	0	0	0	Rho guanine nucleotide exchange factor 25
ADHD	CRY1	2.12461	4479	N	0	0	0	cryptochrome circadian regulator 1
ADHD	KLHL41	2.1243	4480	N	0	0	0	kelch like family member 41
ADHD	SYNJ2BP	2.12429	4481	N	0	0	0	synaptojanin 2 binding protein
ADHD	RABGGTA	2.12417	4482	N	0	0	0	Rab geranylgeranyltransferase subunit alpha
ADHD	ATF1	2.12349	4483	N	0	0	0	activating transcription factor 1
ADHD	ATP6V0E2	2.12332	4484	Y	0	1	0	ATPase H+ transporting V0 subunit e2
ADHD	PSG9	2.12326	4485	N	0	0	0	pregnancy specific beta-1-glycoprotein 9
ADHD	BCL11B	2.1232	4486	N	0	0	0	BCL11 transcription factor B
ADHD	RAD18	2.12263	4487	N	0	0	0	RAD18 E3 ubiquitin protein ligase
ADHD	CROT	2.12252	4488	N	0	0	0	carnitine O-octanoyltransferase
ADHD	ALDOC	2.1223	4489	N	0	0	0	aldolase, fructose-bisphosphate C
ADHD	BABAM1	2.12209	4490	N	0	0	0	BRISC and BRCA1 A complex member 1
ADHD	CPSF4	2.1219	4491	N	0	0	0	cleavage and polyadenylation specific factor 4
ADHD	TLN2	2.12166	4492	N	0	0	0	talin 2
ADHD	UQCR10	2.12162	4493	N	0	0	0	ubiquinol-cytochrome c reductase, complex III subunit X
ADHD	APH1B	2.12119	4494	N	0	0	0	aph-1 homolog B, gamma-secretase subunit
ADHD	CNIH2	2.12057	4495	N	0	0	0	cornichon family AMPA receptor auxiliary protein 2
ADHD	S100P	2.12042	4496	N	0	0	0	S100 calcium binding protein P
ADHD	PAFAH1B1	2.1203	4497	N	0	0	0	platelet activating factor acetylhydrolase 1b regulatory subunit 1
ADHD	RNMT	2.11984	4498	N	0	0	0	RNA guanine-7 methyltransferase
ADHD	ANAPC4	2.11931	4499	N	0	0	0	anaphase promoting complex subunit 4
ADHD	APH1A	2.11891	4500	N	0	0	0	aph-1 homolog A, gamma-secretase subunit
ADHD	KDM7A	2.11836	4501	N	0	0	0	lysine demethylase 7A
ADHD	GSK3A	2.11819	4502	N	0	0	0	glycogen synthase kinase 3 alpha
ADHD	LILRB2	2.11817	4503	N	0	0	0	leukocyte immunoglobulin like receptor B2
ADHD	COX17	2.11777	4504	N	0	0	0	cytochrome c oxidase copper chaperone COX17
ADHD	TRIM28	2.11776	4505	N	0	0	0	tripartite motif containing 28
ADHD	EPHA8	2.11761	4506	N	0	0	0	EPH receptor A8
ADHD	DNAJC11	2.11701	4507	N	0	0	0	DnaJ heat shock protein family (Hsp40) member C11
ADHD	VTI1B	2.11661	4508	N	0	0	0	vesicle transport through interaction with t-SNAREs 1B
ADHD	POLH	2.11657	4509	N	0	0	0	DNA polymerase eta
ADHD	DCTN3	2.11653	4510	N	0	0	0	dynactin subunit 3
ADHD	IL1R2	2.11644	4511	N	0	0	0	interleukin 1 receptor type 2
ADHD	CENPJ	2.11627	4512	N	0	0	0	centromere protein J
ADHD	CHMP4B	2.11597	4513	N	0	0	0	charged multivesicular body protein 4B
ADHD	CDC40	2.11591	4514	N	0	0	0	cell division cycle 40
ADHD	RCC1	2.1155	4515	N	0	0	0	regulator of chromosome condensation 1
ADHD	IMPACT	2.11478	4516	N	0	0	0	impact RWD domain protein
ADHD	ZSCAN10	2.11466	4517	N	0	0	0	zinc finger and SCAN domain containing 10
ADHD	CUEDC2	2.11438	4518	N	0	0	0	CUE domain containing 2
ADHD	KLHL40	2.1133	4519	N	0	0	0	kelch like family member 40
ADHD	NUP188	2.11315	4520	N	0	0	0	nucleoporin 188
ADHD	FCGR3B	2.11308	4521	N	0	0	0	Fc gamma receptor IIIb
ADHD	CKB	2.11287	4522	N	0	0	0	creatine kinase B
ADHD	UBE2D4	2.11284	4523	N	0	0	0	ubiquitin conjugating enzyme E2 D4 (putative)
ADHD	IARS1	2.1123	4524	N	0	0	0	isoleucyl-tRNA synthetase 1
ADHD	KCNA3	2.11225	4525	N	0	0	0	potassium voltage-gated channel subfamily A member 3
ADHD	KDM1B	2.11225	4526	N	0	0	0	lysine demethylase 1B
ADHD	SLC5A1	2.11204	4527	N	0	0	0	solute carrier family 5 member 1
ADHD	PATJ	2.11173	4528	N	0	0	0	PATJ crumbs cell polarity complex component
ADHD	IPO5	2.11167	4529	N	0	0	0	importin 5
ADHD	PER1	2.11133	4530	N	0	0	0	period circadian regulator 1
ADHD	NUP43	2.11084	4531	N	0	0	0	nucleoporin 43
ADHD	BDH2	2.11042	4532	N	0	0	0	3-hydroxybutyrate dehydrogenase 2
ADHD	DNAJC6	2.11027	4533	N	0	0	0	DnaJ heat shock protein family (Hsp40) member C6
ADHD	METTL3	2.10984	4534	N	0	0	0	methyltransferase 3, N6-adenosine-methyltransferase complex catalytic subunit
ADHD	UNC5C	2.10979	4535	N	0	0	0	unc-5 netrin receptor C
ADHD	FLOT1	2.10971	4536	N	0	0	0	flotillin 1
ADHD	KCNJ6	2.10915	4537	N	0	0	0	potassium inwardly rectifying channel subfamily J member 6
ADHD	PRDX1	2.10863	4538	N	0	0	0	peroxiredoxin 1
ADHD	PSENEN	2.10857	4539	N	0	0	0	presenilin enhancer, gamma-secretase subunit
ADHD	EPC1	2.10844	4540	N	0	0	0	enhancer of polycomb homolog 1
ADHD	LONP1	2.10834	4541	N	0	0	0	lon peptidase 1, mitochondrial
ADHD	POLD3	2.10832	4542	N	0	0	0	DNA polymerase delta 3, accessory subunit
ADHD	EWSR1	2.10805	4543	N	0	0	0	EWS RNA binding protein 1
ADHD	DENND1C	2.10799	4544	N	0	0	0	DENN domain containing 1C
ADHD	TMED4	2.10783	4545	N	0	0	0	transmembrane p24 trafficking protein 4
ADHD	LPXN	2.10763	4546	N	0	0	0	leupaxin
ADHD	THRA	2.10732	4547	N	0	0	0	thyroid hormone receptor alpha
ADHD	GSTK1	2.10729	4548	N	0	0	0	glutathione S-transferase kappa 1
ADHD	THRB	2.10717	4549	N	0	0	0	thyroid hormone receptor beta
ADHD	NUDT19	2.10714	4550	N	0	0	0	nudix hydrolase 19
ADHD	PKD1	2.10683	4551	N	0	0	0	polycystin 1, transient receptor potential channel interacting
ADHD	SUPT5H	2.10656	4552	N	0	0	0	SPT5 homolog, DSIF elongation factor subunit
ADHD	POLR2K	2.10572	4553	N	0	0	0	RNA polymerase II, I and III subunit K
ADHD	ATRX	2.10563	4554	N	0	0	0	ATRX chromatin remodeler
ADHD	PAX7	2.10558	4555	N	0	0	0	paired box 7
ADHD	ENO2	2.10485	4556	N	0	0	0	enolase 2
ADHD	SIGLEC11	2.10479	4557	N	0	0	0	sialic acid binding Ig like lectin 11
ADHD	SIT1	2.10479	4557	N	0	0	0	signaling threshold regulating transmembrane adaptor 1
ADHD	PINX1	2.10459	4559	N	0	0	0	PIN2 (TERF1) interacting telomerase inhibitor 1
ADHD	GANAB	2.10456	4560	N	0	0	0	glucosidase II alpha subunit
ADHD	NETO1	2.10455	4561	N	0	0	0	neuropilin and tolloid like 1
ADHD	VIL1	2.10396	4562	N	0	0	0	villin 1
ADHD	LSM10	2.10302	4563	N	0	0	0	LSM10, U7 small nuclear RNA associated
ADHD	LAMTOR3	2.10283	4564	N	0	0	0	late endosomal/lysosomal adaptor, MAPK and MTOR activator 3
ADHD	DEPTOR	2.10269	4565	N	0	0	0	DEP domain containing MTOR interacting protein
ADHD	SLC27A2	2.10266	4566	N	0	0	0	solute carrier family 27 member 2
ADHD	USF1	2.10247	4567	N	0	0	0	upstream transcription factor 1
ADHD	ADRA2C	2.10224	4568	N	0	0	0	adrenoceptor alpha 2C
ADHD	GPSM1	2.10152	4569	N	0	0	0	G protein signaling modulator 1
ADHD	COMMD1	2.1013	4570	N	0	0	0	copper metabolism domain containing 1
ADHD	PTGS2	2.10125	4571	N	0	0	0	prostaglandin-endoperoxide synthase 2
ADHD	AMACR	2.10124	4572	N	0	0	0	alpha-methylacyl-CoA racemase
ADHD	PECR	2.10091	4573	N	0	0	0	peroxisomal trans-2-enoyl-CoA reductase
ADHD	MED15	2.10085	4574	N	0	0	0	mediator complex subunit 15
ADHD	PDE4B	2.09965	4575	N	0	0	0	phosphodiesterase 4B
ADHD	SLA	2.09952	4576	N	0	0	0	Src like adaptor
ADHD	ALAS2	2.09926	4577	N	0	0	0	5'-aminolevulinate synthase 2
ADHD	FCER2	2.09892	4578	N	0	0	0	Fc epsilon receptor II
ADHD	TCF7L1	2.09891	4579	N	0	0	0	transcription factor 7 like 1
ADHD	UFD1	2.09811	4580	N	0	0	0	ubiquitin recognition factor in ER associated degradation 1
ADHD	UBE2E3	2.098	4581	N	0	0	0	ubiquitin conjugating enzyme E2 E3
ADHD	CHCHD6	2.0975	4582	N	0	0	0	coiled-coil-helix-coiled-coil-helix domain containing 6
ADHD	PSMG1	2.09741	4583	N	0	0	0	proteasome assembly chaperone 1
ADHD	NKTR	2.0968	4584	N	0	0	0	natural killer cell triggering receptor
ADHD	ROBO3	2.09623	4585	N	0	0	0	roundabout guidance receptor 3
ADHD	CACNB4	2.0956	4586	N	0	0	0	calcium voltage-gated channel auxiliary subunit beta 4
ADHD	SORL1	2.09548	4587	N	0	0	0	sortilin related receptor 1
ADHD	TNFRSF21	2.09523	4588	N	0	0	0	TNF receptor superfamily member 21
ADHD	CHMP7	2.09486	4589	N	0	0	0	charged multivesicular body protein 7
ADHD	NKD1	2.09482	4590	N	0	0	0	NKD inhibitor of WNT signaling pathway 1
ADHD	PSMG2	2.09482	4591	N	0	0	0	proteasome assembly chaperone 2
ADHD	CITED2	2.09473	4592	N	0	0	0	Cbp/p300 interacting transactivator with Glu/Asp rich carboxy-terminal domain 2
ADHD	KLC1	2.09351	4593	N	0	0	0	kinesin light chain 1
ADHD	ORAI1	2.09315	4594	N	0	0	0	ORAI calcium release-activated calcium modulator 1
ADHD	ZBTB39	2.09306	4595	N	0	0	0	zinc finger and BTB domain containing 39
ADHD	NUDT7	2.09262	4596	N	0	0	0	nudix hydrolase 7
ADHD	CHD9	2.09218	4597	N	0	0	0	chromodomain helicase DNA binding protein 9
ADHD	ABRAXAS1	2.09217	4598	N	0	0	0	abraxas 1, BRCA1 A complex subunit
ADHD	CUL4B	2.09211	4599	N	0	0	0	cullin 4B
ADHD	ANAPC5	2.09197	4600	N	0	0	0	anaphase promoting complex subunit 5
ADHD	UNC5B	2.09146	4601	N	0	0	0	unc-5 netrin receptor B
ADHD	THEMIS	2.09068	4602	N	0	0	0	thymocyte selection associated
ADHD	KCTD11	2.09062	4603	Y	0	1	0	potassium channel tetramerization domain containing 11
ADHD	ATF6B	2.08942	4604	N	0	0	0	activating transcription factor 6 beta
ADHD	KCNK7	2.08933	4605	Y	0	1	0	potassium two pore domain channel subfamily K member 7
ADHD	PAOX	2.0892	4606	N	0	0	0	polyamine oxidase
ADHD	PPP4C	2.08879	4607	N	0	0	0	protein phosphatase 4 catalytic subunit
ADHD	CD24	2.08858	4608	N	0	0	0	CD24 molecule
ADHD	YIPF7	2.08855	4609	N	0	0	0	Yip1 domain family member 7
ADHD	ACBD5	2.08828	4610	N	0	0	0	acyl-CoA binding domain containing 5
ADHD	LTBP1	2.08818	4611	N	0	0	0	latent transforming growth factor beta binding protein 1
ADHD	ORAI2	2.08717	4612	N	0	0	0	ORAI calcium release-activated calcium modulator 2
ADHD	HOXB2	2.08711	4613	Y	0	1	0	homeobox B2
ADHD	SLU7	2.08702	4614	N	0	0	0	SLU7 homolog, splicing factor
ADHD	HOXC9	2.08691	4615	N	0	0	0	homeobox C9
ADHD	ABCA1	2.08637	4616	N	0	0	0	ATP binding cassette subfamily A member 1
ADHD	MAPK6	2.08582	4617	N	0	0	0	mitogen-activated protein kinase 6
ADHD	UBE2E2	2.08577	4618	N	0	0	0	ubiquitin conjugating enzyme E2 E2
ADHD	SPTB	2.08548	4619	N	0	0	0	spectrin beta, erythrocytic
ADHD	OPN4	2.08527	4620	N	0	0	0	opsin 4
ADHD	GAB3	2.08501	4621	N	0	0	0	GRB2 associated binding protein 3
ADHD	EPHX2	2.08465	4622	N	0	0	0	epoxide hydrolase 2
ADHD	NUP160	2.08454	4623	N	0	0	0	nucleoporin 160
ADHD	HAO2	2.08445	4624	N	0	0	0	hydroxyacid oxidase 2
ADHD	ATP6V0D1	2.08413	4625	N	0	0	0	ATPase H+ transporting V0 subunit d1
ADHD	ID2	2.0841	4626	N	0	0	0	inhibitor of DNA binding 2
ADHD	HAO1	2.08359	4627	N	0	0	0	hydroxyacid oxidase 1
ADHD	ARHGAP32	2.08356	4628	N	0	0	0	Rho GTPase activating protein 32
ADHD	FSTL3	2.08338	4629	N	0	0	0	follistatin like 3
ADHD	SSH1	2.08332	4630	N	0	0	0	slingshot protein phosphatase 1
ADHD	NGLY1	2.08332	4631	N	0	0	0	N-glycanase 1
ADHD	NUP205	2.08313	4632	N	0	0	0	nucleoporin 205
ADHD	POM121	2.08219	4633	N	0	0	0	POM121 transmembrane nucleoporin
ADHD	NUP85	2.08193	4634	N	0	0	0	nucleoporin 85
ADHD	SMC4	2.08185	4635	N	0	0	0	structural maintenance of chromosomes 4
ADHD	TRAPPC3	2.08174	4636	N	0	0	0	trafficking protein particle complex subunit 3
ADHD	POM121C	2.08152	4637	N	0	0	0	POM121 transmembrane nucleoporin C
ADHD	ITSN2	2.08072	4638	N	0	0	0	intersectin 2
ADHD	CEP290	2.0807	4639	N	0	0	0	centrosomal protein 290
ADHD	H2BC17	2.08053	4640	N	0	0	0	H2B clustered histone 17
ADHD	DNAJC15	2.08025	4641	N	0	0	0	DnaJ heat shock protein family (Hsp40) member C15
ADHD	PROC	2.08008	4642	N	0	0	0	protein C, inactivator of coagulation factors Va and VIIIa
ADHD	ANAPC7	2.07984	4643	N	0	0	0	anaphase promoting complex subunit 7
ADHD	CAMP	2.07903	4644	N	0	0	0	cathelicidin antimicrobial peptide
ADHD	AAAS	2.07882	4645	N	0	0	0	aladin WD repeat nucleoporin
ADHD	BSG	2.07871	4646	N	0	0	0	basigin (Ok blood group)
ADHD	IGFBP3	2.07787	4647	N	0	0	0	insulin like growth factor binding protein 3
ADHD	TCEA1	2.07759	4648	N	0	0	0	transcription elongation factor A1
ADHD	MT-CYB	2.07716	4649	N	0	0	0	NA
ADHD	TIMM13	2.07702	4650	N	0	0	0	translocase of inner mitochondrial membrane 13
ADHD	RHOU	2.07701	4651	N	0	0	0	ras homolog family member U
ADHD	H2BC15	2.0762	4652	N	0	0	0	H2B clustered histone 15
ADHD	EXOSC2	2.07604	4653	N	0	0	0	exosome component 2
ADHD	SF3B5	2.07539	4654	N	0	0	0	splicing factor 3b subunit 5
ADHD	UNC5A	2.07526	4655	N	0	0	0	unc-5 netrin receptor A
ADHD	COX7C	2.07466	4656	N	0	0	0	cytochrome c oxidase subunit 7C
ADHD	TRPV4	2.07463	4657	N	0	0	0	transient receptor potential cation channel subfamily V member 4
ADHD	MPV17	2.07455	4658	N	0	0	0	mitochondrial inner membrane protein MPV17
ADHD	GET1	2.07452	4659	N	0	0	0	guided entry of tail-anchored proteins factor 1
ADHD	TAF15	2.07451	4660	N	0	0	0	TATA-box binding protein associated factor 15
ADHD	RNF111	2.0743	4661	N	0	0	0	ring finger protein 111
ADHD	CKM	2.07415	4662	N	0	0	0	creatine kinase, M-type
ADHD	TAF1	2.07415	4663	N	0	0	0	TATA-box binding protein associated factor 1
ADHD	GZMA	2.07359	4664	N	0	0	0	granzyme A
ADHD	PTP4A1	2.07353	4665	N	0	0	0	protein tyrosine phosphatase 4A1
ADHD	REST	2.07348	4666	N	0	0	0	RE1 silencing transcription factor
ADHD	H2BC12	2.07311	4667	N	0	0	0	H2B clustered histone 12
ADHD	APOH	2.0723	4668	N	0	0	0	apolipoprotein H
ADHD	KCNQ4	2.07163	4669	N	0	0	0	potassium voltage-gated channel subfamily Q member 4
ADHD	RGS21	2.07136	4670	N	0	0	0	regulator of G protein signaling 21
ADHD	SPTA1	2.07114	4671	N	0	0	0	spectrin alpha, erythrocytic 1
ADHD	INSRR	2.07069	4672	N	0	0	0	insulin receptor related receptor
ADHD	EIF2AK1	2.07055	4673	N	0	0	0	eukaryotic translation initiation factor 2 alpha kinase 1
ADHD	CACNA2D1	2.07042	4674	N	0	0	0	calcium voltage-gated channel auxiliary subunit alpha2delta 1
ADHD	NUP35	2.07019	4675	N	0	0	0	nucleoporin 35
ADHD	GATAD1	2.06961	4676	N	0	0	0	GATA zinc finger domain containing 1
ADHD	PTCD3	2.06937	4677	N	0	0	0	pentatricopeptide repeat domain 3
ADHD	CHURC1-FNTB	2.06899	4678	N	0	0	0	NA
ADHD	TOMM20L	2.06859	4679	N	0	0	0	translocase of outer mitochondrial membrane 20 like
ADHD	DAO	2.06849	4680	N	0	0	0	D-amino acid oxidase
ADHD	TCF7	2.06848	4681	N	0	0	0	transcription factor 7
ADHD	ELL	2.06802	4682	N	0	0	0	elongation factor for RNA polymerase II
ADHD	NUP58	2.06773	4683	N	0	0	0	nucleoporin 58
ADHD	SPTBN5	2.06701	4684	N	0	0	0	spectrin beta, non-erythrocytic 5
ADHD	SOCS7	2.0667	4685	N	0	0	0	suppressor of cytokine signaling 7
ADHD	NMT2	2.06513	4686	N	0	0	0	N-myristoyltransferase 2
ADHD	RRP1	2.06472	4687	N	0	0	0	ribosomal RNA processing 1
ADHD	JMY	2.0638	4688	N	0	0	0	junction mediating and regulatory protein, p53 cofactor
ADHD	UPF2	2.06268	4689	N	0	0	0	UPF2 regulator of nonsense mediated mRNA decay
ADHD	SMDT1	2.06128	4690	N	0	0	0	single-pass membrane protein with aspartate rich tail 1
ADHD	CYP4A11	2.06116	4691	N	0	0	0	cytochrome P450 family 4 subfamily A member 11
ADHD	PKNOX1	2.06103	4692	N	0	0	0	PBX/knotted 1 homeobox 1
ADHD	TXNIP	2.06051	4693	N	0	0	0	thioredoxin interacting protein
ADHD	DERL1	2.06037	4694	N	0	0	0	derlin 1
ADHD	PIPOX	2.05813	4695	N	0	0	0	pipecolic acid and sarcosine oxidase
ADHD	STX7	2.05769	4696	N	0	0	0	syntaxin 7
ADHD	CEBPD	2.05738	4697	N	0	0	0	CCAAT enhancer binding protein delta
ADHD	RPH3A	2.05733	4698	N	0	0	0	rabphilin 3A
ADHD	UTRN	2.05733	4699	N	0	0	0	utrophin
ADHD	CCL22	2.05704	4700	N	0	0	0	C-C motif chemokine ligand 22
ADHD	MMP15	2.05628	4701	N	0	0	0	matrix metallopeptidase 15
ADHD	MAD2L2	2.05615	4702	N	0	0	0	mitotic arrest deficient 2 like 2
ADHD	POLR2I	2.05613	4703	N	0	0	0	RNA polymerase II subunit I
ADHD	MGST3	2.05597	4704	Y	0	1	0	microsomal glutathione S-transferase 3
ADHD	CCL3L3	2.05512	4705	N	0	0	0	C-C motif chemokine ligand 3 like 3
ADHD	UPF3A	2.05436	4706	N	0	0	0	UPF3A regulator of nonsense mediated mRNA decay
ADHD	GABBR1	2.05408	4707	N	0	0	0	gamma-aminobutyric acid type B receptor subunit 1
ADHD	KLHL18	2.05406	4708	N	0	0	0	kelch like family member 18
ADHD	CHERP	2.05402	4709	N	0	0	0	calcium homeostasis endoplasmic reticulum protein
ADHD	PTPMT1	2.05383	4710	N	0	0	0	protein tyrosine phosphatase mitochondrial 1
ADHD	TRHR	2.05365	4711	N	0	0	0	thyrotropin releasing hormone receptor
ADHD	EPHA5	2.05287	4712	N	0	0	0	EPH receptor A5
ADHD	PIF1	2.05255	4713	N	0	0	0	PIF1 5'-to-3' DNA helicase
ADHD	MT-CO3	2.05172	4714	N	0	0	0	NA
ADHD	FZD6	2.05163	4715	N	0	0	0	frizzled class receptor 6
ADHD	RARB	2.05129	4716	N	0	0	0	retinoic acid receptor beta
ADHD	RAMAC	2.05045	4717	N	0	0	0	RNA guanine-7 methyltransferase activating subunit
ADHD	FAM114A2	2.04909	4718	N	0	0	0	family with sequence similarity 114 member A2
ADHD	RASSF1	2.04842	4719	N	0	0	0	Ras association domain family member 1
ADHD	CDKN2C	2.04831	4720	N	0	0	0	cyclin dependent kinase inhibitor 2C
ADHD	TRAPPC2	2.04802	4721	N	0	0	0	trafficking protein particle complex subunit 2
ADHD	NID1	2.0479	4722	N	0	0	0	nidogen 1
ADHD	CBLC	2.04738	4723	N	0	0	0	Cbl proto-oncogene C
ADHD	MSL2	2.04728	4724	N	0	0	0	MSL complex subunit 2
ADHD	STX18	2.04683	4725	N	0	0	0	syntaxin 18
ADHD	NR5A1	2.04669	4726	N	0	0	0	nuclear receptor subfamily 5 group A member 1
ADHD	TSPO	2.0464	4727	N	0	0	0	translocator protein
ADHD	PHC2	2.04619	4728	N	0	0	0	polyhomeotic homolog 2
ADHD	PUF60	2.04611	4729	N	0	0	0	poly(U) binding splicing factor 60
ADHD	NGEF	2.04586	4730	N	0	0	0	neuronal guanine nucleotide exchange factor
ADHD	DACH1	2.04581	4731	N	0	0	0	dachshund family transcription factor 1
ADHD	CCAR1	2.04568	4732	N	0	0	0	cell division cycle and apoptosis regulator 1
ADHD	VPS28	2.0455	4733	N	0	0	0	VPS28 subunit of ESCRT-I
ADHD	HMGCR	2.04507	4734	N	0	0	0	3-hydroxy-3-methylglutaryl-CoA reductase
ADHD	SLC6A5	2.04489	4735	N	0	0	0	solute carrier family 6 member 5
ADHD	NDUFB6	2.04447	4736	N	0	0	0	NADH:ubiquinone oxidoreductase subunit B6
ADHD	KCNA2	2.04447	4737	N	0	0	0	potassium voltage-gated channel subfamily A member 2
ADHD	HSPA4L	2.04414	4738	N	0	0	0	heat shock protein family A (Hsp70) member 4 like
ADHD	ANKRD46	2.04399	4739	N	0	0	0	ankyrin repeat domain 46
ADHD	LILRB3	2.04344	4740	N	0	0	0	leukocyte immunoglobulin like receptor B3
ADHD	SHB	2.04322	4741	N	0	0	0	SH2 domain containing adaptor protein B
ADHD	SLC39A1	2.04297	4742	Y	0	0	1	solute carrier family 39 member 1
ADHD	ZSCAN30	2.04266	4743	N	0	0	0	zinc finger and SCAN domain containing 30
ADHD	ERCC2	2.04239	4744	N	0	0	0	ERCC excision repair 2, TFIIH core complex helicase subunit
ADHD	WDHD1	2.04222	4745	N	0	0	0	WD repeat and HMG-box DNA binding protein 1
ADHD	UBE2G1	2.04139	4746	N	0	0	0	ubiquitin conjugating enzyme E2 G1
ADHD	ZWINT	2.04111	4747	N	0	0	0	ZW10 interacting kinetochore protein
ADHD	SLC27A3	2.04074	4748	Y	0	0	1	solute carrier family 27 member 3
ADHD	CCL3	2.04048	4749	N	0	0	0	C-C motif chemokine ligand 3
ADHD	RHOT1	2.04036	4750	N	0	0	0	ras homolog family member T1
ADHD	CACNG6	2.04011	4751	N	0	0	0	calcium voltage-gated channel auxiliary subunit gamma 6
ADHD	CBX5	2.03996	4752	N	0	0	0	chromobox 5
ADHD	NBAS	2.03938	4753	N	0	0	0	NBAS subunit of NRZ tethering complex
ADHD	GAB4	2.03926	4754	N	0	0	0	GRB2 associated binding protein family member 4
ADHD	NPAS4	2.03924	4755	N	0	0	0	neuronal PAS domain protein 4
ADHD	LRPAP1	2.0392	4756	N	0	0	0	LDL receptor related protein associated protein 1
ADHD	UBA6	2.03845	4757	N	0	0	0	ubiquitin like modifier activating enzyme 6
ADHD	CIT	2.03767	4758	N	0	0	0	citron rho-interacting serine/threonine kinase
ADHD	NFKBIZ	2.03546	4759	N	0	0	0	NFKB inhibitor zeta
ADHD	SEC22C	2.03538	4760	N	0	0	0	SEC22 homolog C, vesicle trafficking protein
ADHD	CLU	2.0339	4761	N	0	0	0	clusterin
ADHD	PAFAH1B2	2.03365	4762	N	0	0	0	platelet activating factor acetylhydrolase 1b catalytic subunit 2
ADHD	EPHA6	2.03305	4763	N	0	0	0	EPH receptor A6
ADHD	CYP1A1	2.03288	4764	N	0	0	0	cytochrome P450 family 1 subfamily A member 1
ADHD	KCNA4	2.03278	4765	N	0	0	0	potassium voltage-gated channel subfamily A member 4
ADHD	SMG5	2.03274	4766	N	0	0	0	SMG5 nonsense mediated mRNA decay factor
ADHD	MAK16	2.0325	4767	N	0	0	0	MAK16 homolog
ADHD	FOXL2	2.03226	4768	N	0	0	0	forkhead box L2
ADHD	CHCHD4	2.03216	4769	N	0	0	0	coiled-coil-helix-coiled-coil-helix domain containing 4
ADHD	SIRT3	2.03207	4770	N	0	0	0	sirtuin 3
ADHD	CCL19	2.032	4771	N	0	0	0	C-C motif chemokine ligand 19
ADHD	SPTLC2	2.03189	4772	N	0	0	0	serine palmitoyltransferase long chain base subunit 2
ADHD	TRAPPC5	2.03153	4773	N	0	0	0	trafficking protein particle complex subunit 5
ADHD	MRPS35	2.03119	4774	N	0	0	0	mitochondrial ribosomal protein S35
ADHD	PAFAH1B3	2.0311	4775	N	0	0	0	platelet activating factor acetylhydrolase 1b catalytic subunit 3
ADHD	DHX38	2.0304	4776	N	0	0	0	DEAH-box helicase 38
ADHD	MAT2B	2.02934	4777	N	0	0	0	methionine adenosyltransferase 2 non-catalytic beta subunit
ADHD	CYTIP	2.02934	4778	N	0	0	0	cytohesin 1 interacting protein
ADHD	LTB4R	2.02912	4779	N	0	0	0	leukotriene B4 receptor
ADHD	DNAI2	2.02902	4780	N	0	0	0	dynein axonemal intermediate chain 2
ADHD	SDC3	2.02897	4781	N	0	0	0	syndecan 3
ADHD	NEUROD1	2.02801	4782	N	0	0	0	neuronal differentiation 1
ADHD	CYB5R3	2.02741	4783	N	0	0	0	cytochrome b5 reductase 3
ADHD	NDUFA4	2.0273	4784	N	0	0	0	NDUFA4 mitochondrial complex associated
ADHD	PKNOX2	2.02719	4785	N	0	0	0	PBX/knotted 1 homeobox 2
ADHD	RAD9A	2.02671	4786	N	0	0	0	RAD9 checkpoint clamp component A
ADHD	EXOC1	2.02552	4787	N	0	0	0	exocyst complex component 1
ADHD	SAP30	2.02517	4788	N	0	0	0	Sin3A associated protein 30
ADHD	PFN1	2.02504	4789	N	0	0	0	profilin 1
ADHD	KCNQ3	2.02439	4790	N	0	0	0	potassium voltage-gated channel subfamily Q member 3
ADHD	RHOG	2.0241	4791	N	0	0	0	ras homolog family member G
ADHD	PPP4R4	2.02409	4792	N	0	0	0	protein phosphatase 4 regulatory subunit 4
ADHD	CBX6	2.02399	4793	N	0	0	0	chromobox 6
ADHD	ELF1	2.02389	4794	N	0	0	0	E74 like ETS transcription factor 1
ADHD	ATP5ME	2.02363	4795	N	0	0	0	ATP synthase membrane subunit e
ADHD	PPP4R1	2.02276	4796	N	0	0	0	protein phosphatase 4 regulatory subunit 1
ADHD	FIG4	2.02188	4797	N	0	0	0	FIG4 phosphoinositide 5-phosphatase
ADHD	NDC1	2.02179	4798	N	0	0	0	NDC1 transmembrane nucleoporin
ADHD	PAX8	2.02127	4799	N	0	0	0	paired box 8
ADHD	ZNF598	2.02126	4800	N	0	0	0	zinc finger protein 598, E3 ubiquitin ligase
ADHD	TOP3A	2.02056	4801	N	0	0	0	DNA topoisomerase III alpha
ADHD	CNR2	2.02026	4802	N	0	0	0	cannabinoid receptor 2
ADHD	EGLN1	2.02009	4803	N	0	0	0	egl-9 family hypoxia inducible factor 1
ADHD	H2BC18	2.01997	4804	N	0	0	0	H2B clustered histone 18
ADHD	RABIF	2.01972	4805	N	0	0	0	RAB interacting factor
ADHD	ALDH6A1	2.01951	4806	N	0	0	0	aldehyde dehydrogenase 6 family member A1
ADHD	ICMT	2.01948	4807	N	0	0	0	isoprenylcysteine carboxyl methyltransferase
ADHD	TALDO1	2.01938	4808	N	0	0	0	transaldolase 1
ADHD	ACOT2	2.01818	4809	N	0	0	0	acyl-CoA thioesterase 2
ADHD	ACOT4	2.01818	4809	N	0	0	0	acyl-CoA thioesterase 4
ADHD	GOLPH3	2.01812	4811	N	0	0	0	golgi phosphoprotein 3
ADHD	SMNDC1	2.01772	4812	N	0	0	0	survival motor neuron domain containing 1
ADHD	KDM4A	2.01769	4813	N	0	0	0	lysine demethylase 4A
ADHD	FOXK2	2.01726	4814	N	0	0	0	forkhead box K2
ADHD	GRB14	2.01694	4815	N	0	0	0	growth factor receptor bound protein 14
ADHD	LUC7L	2.01668	4816	N	0	0	0	LUC7 like
ADHD	TYR	2.01659	4817	N	0	0	0	tyrosinase
ADHD	RNF4	2.01645	4818	N	0	0	0	ring finger protein 4
ADHD	NDUFB5	2.01642	4819	N	0	0	0	NADH:ubiquinone oxidoreductase subunit B5
ADHD	RGL1	2.01535	4820	N	0	0	0	ral guanine nucleotide dissociation stimulator like 1
ADHD	HAP1	2.01448	4821	N	0	0	0	huntingtin associated protein 1
ADHD	ATP6V0E1	2.01411	4822	Y	0	1	0	ATPase H+ transporting V0 subunit e1
ADHD	KNTC1	2.01406	4823	N	0	0	0	kinetochore associated 1
ADHD	PPFIA4	2.0138	4824	N	0	0	0	PTPRF interacting protein alpha 4
ADHD	PER2	2.01376	4825	N	0	0	0	period circadian regulator 2
ADHD	TRAPPC4	2.01374	4826	N	0	0	0	trafficking protein particle complex subunit 4
ADHD	RASD1	2.01187	4827	N	0	0	0	ras related dexamethasone induced 1
ADHD	GAPDHS	2.01125	4828	N	0	0	0	glyceraldehyde-3-phosphate dehydrogenase, spermatogenic
ADHD	CRHR2	2.01103	4829	N	0	0	0	corticotropin releasing hormone receptor 2
ADHD	KCTD19	2.01035	4830	N	0	0	0	potassium channel tetramerization domain containing 19
ADHD	GATAD2A	2.00978	4831	N	0	0	0	GATA zinc finger domain containing 2A
ADHD	MYO9B	2.00955	4832	N	0	0	0	myosin IXB
ADHD	U2SURP	2.0093	4833	N	0	0	0	U2 snRNP associated SURP domain containing
ADHD	PCGF2	2.00914	4834	N	0	0	0	polycomb group ring finger 2
ADHD	ATP2A1	2.00886	4835	N	0	0	0	ATPase sarcoplasmic/endoplasmic reticulum Ca2+ transporting 1
ADHD	SKI	2.00881	4836	N	0	0	0	SKI proto-oncogene
ADHD	CARD16	2.00817	4837	N	0	0	0	caspase recruitment domain family member 16
ADHD	TIAL1	2.00806	4838	N	0	0	0	TIA1 cytotoxic granule associated RNA binding protein like 1
ADHD	ATN1	2.00797	4839	N	0	0	0	atrophin 1
ADHD	HNRNPA3	2.00785	4840	N	0	0	0	heterogeneous nuclear ribonucleoprotein A3
ADHD	ANKS1A	2.00783	4841	N	0	0	0	ankyrin repeat and sterile alpha motif domain containing 1A
ADHD	SKIC8	2.00771	4842	N	0	0	0	SKI8 subunit of superkiller complex
ADHD	LUC7L2	2.00759	4843	N	0	0	0	LUC7 like 2, pre-mRNA splicing factor
ADHD	MYL3	2.00748	4844	N	0	0	0	myosin light chain 3
ADHD	AKAP12	2.00739	4845	N	0	0	0	A-kinase anchoring protein 12
ADHD	EEF2K	2.0072	4846	N	0	0	0	eukaryotic elongation factor 2 kinase
ADHD	GTSE1	2.00647	4847	N	0	0	0	G2 and S-phase expressed 1
ADHD	SKIL	2.00636	4848	N	0	0	0	SKI like proto-oncogene
ADHD	KCNQ2	2.00589	4849	N	0	0	0	potassium voltage-gated channel subfamily Q member 2
ADHD	MEF2A	2.00551	4850	N	0	0	0	myocyte enhancer factor 2A
ADHD	APEX1	2.00433	4851	N	0	0	0	apurinic/apyrimidinic endodeoxyribonuclease 1
ADHD	EGLN3	2.00416	4852	N	0	0	0	egl-9 family hypoxia inducible factor 3
ADHD	PDE3A	2.0041	4853	N	0	0	0	phosphodiesterase 3A
ADHD	PLAU	2.00298	4854	N	0	0	0	plasminogen activator, urokinase
ADHD	MME	2.0029	4855	N	0	0	0	membrane metalloendopeptidase
ADHD	SIAH1	2.00288	4856	N	0	0	0	siah E3 ubiquitin protein ligase 1
ADHD	CLEC5A	2.00098	4857	N	0	0	0	C-type lectin domain containing 5A
ADHD	GTF2H2	2.0003	4858	N	0	0	0	general transcription factor IIH subunit 2
ADHD	ENGASE	2.00016	4859	N	0	0	0	endo-beta-N-acetylglucosaminidase
ADHD	JOSD1	2.00016	4859	N	0	0	0	Josephin domain containing 1
ADHD	JOSD2	2.00016	4859	N	0	0	0	Josephin domain containing 2
ADHD	MINDY1	2.00016	4859	N	0	0	0	MINDY lysine 48 deubiquitinase 1
ADHD	MCAM	1.99986	4863	N	0	0	0	melanoma cell adhesion molecule
ADHD	HADHA	1.99972	4864	N	0	0	0	hydroxyacyl-CoA dehydrogenase trifunctional multienzyme complex subunit alpha
ADHD	GADD45GIP1	1.99947	4865	N	0	0	0	GADD45G interacting protein 1
ADHD	LYRM4	1.99925	4866	N	0	0	0	LYR motif containing 4
ADHD	SYTL2	1.99917	4867	N	0	0	0	synaptotagmin like 2
ADHD	SYTL5	1.99917	4867	N	0	0	0	synaptotagmin like 5
ADHD	UBE2R2	1.99911	4869	N	0	0	0	ubiquitin conjugating enzyme E2 R2
ADHD	NECAP1	1.99895	4870	N	0	0	0	NECAP endocytosis associated 1
ADHD	PPP1R15B	1.99859	4871	N	0	0	0	protein phosphatase 1 regulatory subunit 15B
ADHD	APOC2	1.99858	4872	N	0	0	0	apolipoprotein C2
ADHD	ACSL4	1.99852	4873	N	0	0	0	acyl-CoA synthetase long chain family member 4
ADHD	WDR24	1.99824	4874	N	0	0	0	WD repeat domain 24
ADHD	HECW1	1.99802	4875	N	0	0	0	HECT, C2 and WW domain containing E3 ubiquitin protein ligase 1
ADHD	HNRNPA0	1.99793	4876	N	0	0	0	heterogeneous nuclear ribonucleoprotein A0
ADHD	SF3B4	1.99754	4877	N	0	0	0	splicing factor 3b subunit 4
ADHD	THAP7	1.99725	4878	N	0	0	0	THAP domain containing 7
ADHD	AIP	1.99693	4879	N	0	0	0	aryl hydrocarbon receptor interacting protein
ADHD	CALML4	1.99667	4880	N	0	0	0	calmodulin like 4
ADHD	MEIS1	1.99647	4881	N	0	0	0	Meis homeobox 1
ADHD	CD38	1.99575	4882	N	0	0	0	CD38 molecule
ADHD	SF3A3	1.99566	4883	N	0	0	0	splicing factor 3a subunit 3
ADHD	LNX1	1.99485	4884	N	0	0	0	ligand of numb-protein X 1
ADHD	FMN1	1.99447	4885	N	0	0	0	formin 1
ADHD	PCCB	1.99436	4886	N	0	0	0	propionyl-CoA carboxylase subunit beta
ADHD	AFMID	1.99428	4887	N	0	0	0	arylformamidase
ADHD	PHF12	1.9939	4888	N	0	0	0	PHD finger protein 12
ADHD	NPRL3	1.99337	4889	N	0	0	0	NPR3 like, GATOR1 complex subunit
ADHD	NPRL2	1.99239	4890	N	0	0	0	NPR2 like, GATOR1 complex subunit
ADHD	PFKFB2	1.99224	4891	N	0	0	0	6-phosphofructo-2-kinase/fructose-2,6-biphosphatase 2
ADHD	MELK	1.99173	4892	N	0	0	0	maternal embryonic leucine zipper kinase
ADHD	COPS8	1.99144	4893	N	0	0	0	COP9 signalosome subunit 8
ADHD	RAD51C	1.99127	4894	N	0	0	0	RAD51 paralog C
ADHD	RGL3	1.99095	4895	N	0	0	0	ral guanine nucleotide dissociation stimulator like 3
ADHD	APOA4	1.9905	4896	N	0	0	0	apolipoprotein A4
ADHD	ALB	1.99046	4897	N	0	0	0	albumin
ADHD	USP3	1.99042	4898	N	0	0	0	ubiquitin specific peptidase 3
ADHD	PURA	1.99024	4899	N	0	0	0	purine rich element binding protein A
ADHD	LSM3	1.99006	4900	N	0	0	0	LSM3 homolog, U6 small nuclear RNA and mRNA degradation associated
ADHD	LARP7	1.98959	4901	N	0	0	0	La ribonucleoprotein 7, transcriptional regulator
ADHD	RAB31	1.98944	4902	N	0	0	0	RAB31, member RAS oncogene family
ADHD	ERCC3	1.98909	4903	N	0	0	0	ERCC excision repair 3, TFIIH core complex helicase subunit
ADHD	SF3B6	1.98831	4904	N	0	0	0	splicing factor 3b subunit 6
ADHD	YTHDC2	1.9883	4905	N	0	0	0	YTH N6-methyladenosine RNA binding protein C2
ADHD	TRPC5	1.98827	4906	N	0	0	0	transient receptor potential cation channel subfamily C member 5
ADHD	YEATS2	1.98789	4907	N	0	0	0	YEATS domain containing 2
ADHD	PSME3IP1	1.98761	4908	N	0	0	0	proteasome activator subunit 3 interacting protein 1
ADHD	SEC11C	1.98676	4909	N	0	0	0	SEC11 homolog C, signal peptidase complex subunit
ADHD	DENND2B	1.98674	4910	N	0	0	0	DENN domain containing 2B
ADHD	DCP2	1.98661	4911	N	0	0	0	decapping mRNA 2
ADHD	TIMMDC1	1.98589	4912	N	0	0	0	translocase of inner mitochondrial membrane domain containing 1
ADHD	COPS7B	1.98574	4913	N	0	0	0	COP9 signalosome subunit 7B
ADHD	AP1M2	1.98543	4914	N	0	0	0	adaptor related protein complex 1 subunit mu 2
ADHD	ZMAT5	1.98478	4915	N	0	0	0	zinc finger matrin-type 5
ADHD	ATP5MF	1.98446	4916	N	0	0	0	ATP synthase membrane subunit f
ADHD	KLF5	1.98402	4917	N	0	0	0	KLF transcription factor 5
ADHD	ANKRD28	1.98384	4918	N	0	0	0	ankyrin repeat domain 28
ADHD	GABRB2	1.98381	4919	N	0	0	0	gamma-aminobutyric acid type A receptor subunit beta2
ADHD	PCSK6	1.98378	4920	N	0	0	0	proprotein convertase subtilisin/kexin type 6
ADHD	MLXIPL	1.98366	4921	N	0	0	0	MLX interacting protein like
ADHD	XRCC3	1.98318	4922	N	0	0	0	X-ray repair cross complementing 3
ADHD	L1CAM	1.98316	4923	N	0	0	0	L1 cell adhesion molecule
ADHD	CFAP70	1.98248	4924	N	0	0	0	cilia and flagella associated protein 70
ADHD	BACH1	1.98212	4925	N	0	0	0	BTB domain and CNC homolog 1
ADHD	PSG1	1.98204	4926	N	0	0	0	pregnancy specific beta-1-glycoprotein 1
ADHD	ROS1	1.98196	4927	N	0	0	0	ROS proto-oncogene 1, receptor tyrosine kinase
ADHD	NOL12	1.98113	4928	N	0	0	0	nucleolar protein 12
ADHD	ATP1A1	1.98062	4929	N	0	0	0	ATPase Na+/K+ transporting subunit alpha 1
ADHD	MAPKAP1	1.9802	4930	N	0	0	0	MAPK associated protein 1
ADHD	BCKDHB	1.98015	4931	N	0	0	0	branched chain keto acid dehydrogenase E1 subunit beta
ADHD	RNF38	1.97995	4932	N	0	0	0	ring finger protein 38
ADHD	PRDM1	1.97918	4933	N	0	0	0	PR/SET domain 1
ADHD	PPP4R2	1.97903	4934	N	0	0	0	protein phosphatase 4 regulatory subunit 2
ADHD	SRSF5	1.97863	4935	N	0	0	0	serine and arginine rich splicing factor 5
ADHD	POU2F1	1.97775	4936	N	0	0	0	POU class 2 homeobox 1
ADHD	SORBS2	1.97762	4937	N	0	0	0	sorbin and SH3 domain containing 2
ADHD	XPA	1.9773	4938	N	0	0	0	XPA, DNA damage recognition and repair factor
ADHD	WDR48	1.97706	4939	N	0	0	0	WD repeat domain 48
ADHD	LILRA4	1.97655	4940	N	0	0	0	leukocyte immunoglobulin like receptor A4
ADHD	QKI	1.97602	4941	N	0	0	0	QKI, KH domain containing RNA binding
ADHD	GRIP2	1.97556	4942	N	0	0	0	glutamate receptor interacting protein 2
ADHD	HOXA5	1.97556	4943	N	0	0	0	homeobox A5
ADHD	DDX23	1.97535	4944	N	0	0	0	DEAD-box helicase 23
ADHD	CHMP2A	1.97506	4945	N	0	0	0	charged multivesicular body protein 2A
ADHD	MCM9	1.97466	4946	N	0	0	0	minichromosome maintenance 9 homologous recombination repair factor
ADHD	KCTD6	1.97435	4947	N	0	0	0	potassium channel tetramerization domain containing 6
ADHD	HSPE1-MOB4	1.97425	4948	N	0	0	0	NA
ADHD	MLPH	1.97348	4949	N	0	0	0	melanophilin
ADHD	OTC	1.97295	4950	N	0	0	0	ornithine transcarbamylase
ADHD	GATAD2B	1.97295	4951	N	0	0	0	GATA zinc finger domain containing 2B
ADHD	MECR	1.97236	4952	N	0	0	0	mitochondrial trans-2-enoyl-CoA reductase
ADHD	FANCD2	1.97215	4953	N	0	0	0	FA complementation group D2
ADHD	AMPH	1.97194	4954	N	0	0	0	amphiphysin
ADHD	SPTLC3	1.97191	4955	N	0	0	0	serine palmitoyltransferase long chain base subunit 3
ADHD	SEL1L	1.97171	4956	N	0	0	0	SEL1L adaptor subunit of SYVN1 ubiquitin ligase
ADHD	DNAJC21	1.97129	4957	N	0	0	0	DnaJ heat shock protein family (Hsp40) member C21
ADHD	CACNA2D3	1.971	4958	N	0	0	0	calcium voltage-gated channel auxiliary subunit alpha2delta 3
ADHD	UQCRHL	1.97046	4959	N	0	0	0	ubiquinol-cytochrome c reductase hinge protein like
ADHD	TUBB	1.96952	4960	N	0	0	0	tubulin beta class I
ADHD	TOP1	1.96948	4961	N	0	0	0	DNA topoisomerase I
ADHD	VAPB	1.96934	4962	N	0	0	0	VAMP associated protein B and C
ADHD	EPB41L1	1.96925	4963	N	0	0	0	erythrocyte membrane protein band 4.1 like 1
ADHD	PBDC1	1.96888	4964	N	0	0	0	polysaccharide biosynthesis domain containing 1
ADHD	U2AF1L4	1.96882	4965	N	0	0	0	U2 small nuclear RNA auxiliary factor 1 like 4
ADHD	COL4A1	1.96841	4966	N	0	0	0	collagen type IV alpha 1 chain
ADHD	ADRM1	1.96798	4967	N	0	0	0	ADRM1 26S proteasome ubiquitin receptor
ADHD	SMC3	1.96764	4968	N	0	0	0	structural maintenance of chromosomes 3
ADHD	PDE7A	1.96759	4969	N	0	0	0	phosphodiesterase 7A
ADHD	SUPT6H	1.96736	4970	N	0	0	0	SPT6 homolog, histone chaperone and transcription elongation factor
ADHD	TGIF1	1.96684	4971	N	0	0	0	TGFB induced factor homeobox 1
ADHD	SMN1	1.96683	4972	N	0	0	0	survival of motor neuron 1, telomeric
ADHD	SENP3	1.96666	4973	N	0	0	0	SUMO specific peptidase 3
ADHD	GAD2	1.96634	4974	N	0	0	0	glutamate decarboxylase 2
ADHD	F11R	1.96576	4975	N	0	0	0	F11 receptor
ADHD	TXNL4B	1.96575	4976	N	0	0	0	thioredoxin like 4B
ADHD	SYNGR3	1.96567	4977	N	0	0	0	synaptogyrin 3
ADHD	PDE11A	1.96411	4978	N	0	0	0	phosphodiesterase 11A
ADHD	SLC25A24	1.96368	4979	N	0	0	0	solute carrier family 25 member 24
ADHD	ADCY10	1.96281	4980	N	0	0	0	adenylate cyclase 10
ADHD	TRPV1	1.96251	4981	N	0	0	0	transient receptor potential cation channel subfamily V member 1
ADHD	PLK3	1.96241	4982	N	0	0	0	polo like kinase 3
ADHD	H2BC14	1.96237	4983	N	0	0	0	H2B clustered histone 14
ADHD	TOM1	1.96193	4984	N	0	0	0	target of myb1 membrane trafficking protein
ADHD	YIPF5	1.96152	4985	N	0	0	0	Yip1 domain family member 5
ADHD	PTP4A3	1.96095	4986	N	0	0	0	protein tyrosine phosphatase 4A3
ADHD	TRUB1	1.96063	4987	N	0	0	0	TruB pseudouridine synthase family member 1
ADHD	GRK6	1.96057	4988	N	0	0	0	G protein-coupled receptor kinase 6
ADHD	SF3A1	1.96017	4989	N	0	0	0	splicing factor 3a subunit 1
ADHD	TRAF7	1.95994	4990	N	0	0	0	TNF receptor associated factor 7
ADHD	BRIP1	1.95986	4991	N	0	0	0	BRCA1 interacting helicase 1
ADHD	GVQW3	1.95983	4992	Y	1	0	0	GVQW motif containing 3
ADHD	NDUFS5	1.95929	4993	N	0	0	0	NADH:ubiquinone oxidoreductase subunit S5
ADHD	DNAAF2	1.95916	4994	N	0	0	0	dynein axonemal assembly factor 2
ADHD	CALML3	1.95915	4995	N	0	0	0	calmodulin like 3
ADHD	TAF4	1.95875	4996	N	0	0	0	TATA-box binding protein associated factor 4
ADHD	UBE2U	1.95854	4997	N	0	0	0	ubiquitin conjugating enzyme E2 U
ADHD	CALML5	1.95751	4998	N	0	0	0	calmodulin like 5
ADHD	STAU1	1.95689	4999	N	0	0	0	staufen double-stranded RNA binding protein 1
ADHD	WNK4	1.95638	5000	N	0	0	0	WNK lysine deficient protein kinase 4
ADHD	PPP1R14A	1.95595	5001	N	0	0	0	protein phosphatase 1 regulatory inhibitor subunit 14A
ADHD	CNIH3	1.95489	5002	N	0	0	0	cornichon family AMPA receptor auxiliary protein 3
ADHD	ITGB3BP	1.95392	5003	N	0	0	0	integrin subunit beta 3 binding protein
ADHD	PDE7B	1.95334	5004	N	0	0	0	phosphodiesterase 7B
ADHD	BMF	1.95327	5005	N	0	0	0	Bcl2 modifying factor
ADHD	MRC1	1.95286	5006	N	0	0	0	mannose receptor C-type 1
ADHD	ABAT	1.95283	5007	N	0	0	0	4-aminobutyrate aminotransferase
ADHD	TRIM63	1.95109	5008	N	0	0	0	tripartite motif containing 63
ADHD	CD5	1.95057	5009	N	0	0	0	CD5 molecule
ADHD	TRPV6	1.95047	5010	N	0	0	0	transient receptor potential cation channel subfamily V member 6
ADHD	ATP5PF	1.94929	5011	N	0	0	0	ATP synthase peripheral stalk subunit F6
ADHD	CBLL1	1.94895	5012	N	0	0	0	Cbl proto-oncogene like 1
ADHD	LIG3	1.94892	5013	N	0	0	0	DNA ligase 3
ADHD	USP16	1.94887	5014	N	0	0	0	ubiquitin specific peptidase 16
ADHD	CREB3	1.94841	5015	N	0	0	0	cAMP responsive element binding protein 3
ADHD	ERI2	1.94833	5016	N	0	0	0	ERI1 exoribonuclease family member 2
ADHD	SERPINB13	1.94833	5017	N	0	0	0	serpin family B member 13
ADHD	RBM25	1.94825	5018	N	0	0	0	RNA binding motif protein 25
ADHD	NDUFA6	1.948	5019	N	0	0	0	NADH:ubiquinone oxidoreductase subunit A6
ADHD	ATP6V0D2	1.94786	5020	N	0	0	0	ATPase H+ transporting V0 subunit d2
ADHD	RNF181	1.94783	5021	N	0	0	0	ring finger protein 181
ADHD	APOC1	1.94725	5022	N	0	0	0	apolipoprotein C1
ADHD	TRAPPC6A	1.94699	5023	N	0	0	0	trafficking protein particle complex subunit 6A
ADHD	CHRD	1.94697	5024	N	0	0	0	chordin
ADHD	LSM4	1.94585	5025	N	0	0	0	LSM4 homolog, U6 small nuclear RNA and mRNA degradation associated
ADHD	NDUFS6	1.94576	5026	N	0	0	0	NADH:ubiquinone oxidoreductase subunit S6
ADHD	RAMP2	1.94572	5027	N	0	0	0	receptor activity modifying protein 2
ADHD	PMP22	1.94568	5028	N	0	0	0	peripheral myelin protein 22
ADHD	CENPA	1.94558	5029	N	0	0	0	centromere protein A
ADHD	HMGA1	1.94534	5030	N	0	0	0	high mobility group AT-hook 1
ADHD	CCNJ	1.94513	5031	N	0	0	0	cyclin J
ADHD	AFAP1	1.94476	5032	N	0	0	0	actin filament associated protein 1
ADHD	HABP4	1.94451	5033	N	0	0	0	hyaluronan binding protein 4
ADHD	UNC5D	1.94428	5034	N	0	0	0	unc-5 netrin receptor D
ADHD	NSF	1.94425	5035	N	0	0	0	N-ethylmaleimide sensitive factor, vesicle fusing ATPase
ADHD	ARHGDIA	1.94416	5036	N	0	0	0	Rho GDP dissociation inhibitor alpha
ADHD	RAMP1	1.94407	5037	N	0	0	0	receptor activity modifying protein 1
ADHD	NELFE	1.94382	5038	N	0	0	0	negative elongation factor complex member E
ADHD	REV1	1.94298	5039	N	0	0	0	REV1 DNA directed polymerase
ADHD	LMO1	1.94263	5040	N	0	0	0	LIM domain only 1
ADHD	LUM	1.94254	5041	N	0	0	0	lumican
ADHD	FMC1-LUC7L2	1.94166	5042	N	0	0	0	NA
ADHD	COX15	1.94147	5043	N	0	0	0	cytochrome c oxidase assembly homolog COX15
ADHD	KLRC2	1.94144	5044	N	0	0	0	killer cell lectin like receptor C2
ADHD	DSCAM	1.94136	5045	N	0	0	0	DS cell adhesion molecule
ADHD	SCRIB	1.94109	5046	N	0	0	0	scribble planar cell polarity protein
ADHD	INCENP	1.94001	5047	N	0	0	0	inner centromere protein
ADHD	XRCC2	1.93981	5048	N	0	0	0	X-ray repair cross complementing 2
ADHD	OTUD3	1.93963	5049	N	0	0	0	OTU deubiquitinase 3
ADHD	CDCA7	1.93946	5050	N	0	0	0	cell division cycle associated 7
ADHD	CTSG	1.93923	5051	N	0	0	0	cathepsin G
ADHD	FOXK1	1.93912	5052	N	0	0	0	forkhead box K1
ADHD	FHOD1	1.93899	5053	N	0	0	0	formin homology 2 domain containing 1
ADHD	ATP6AP2	1.93835	5054	N	0	0	0	ATPase H+ transporting accessory protein 2
ADHD	CTSW	1.93822	5055	Y	0	1	0	cathepsin W
ADHD	ACTR3B	1.93818	5056	N	0	0	0	actin related protein 3B
ADHD	SAV1	1.9381	5057	N	0	0	0	salvador family WW domain containing protein 1
ADHD	TFF1	1.93809	5058	N	0	0	0	trefoil factor 1
ADHD	RPH3AL	1.93809	5059	N	0	0	0	rabphilin 3A like (without C2 domains)
ADHD	PTBP2	1.93801	5060	N	0	0	0	polypyrimidine tract binding protein 2
ADHD	CD59	1.93611	5061	N	0	0	0	CD59 molecule (CD59 blood group)
ADHD	TRIM40	1.93527	5062	N	0	0	0	tripartite motif containing 40
ADHD	MRPL54	1.93473	5063	N	0	0	0	mitochondrial ribosomal protein L54
ADHD	AVP	1.93415	5064	N	0	0	0	arginine vasopressin
ADHD	TRPC7	1.93351	5065	N	0	0	0	transient receptor potential cation channel subfamily C member 7
ADHD	GEMIN4	1.93319	5066	N	0	0	0	gem nuclear organelle associated protein 4
ADHD	IQSEC1	1.93292	5067	N	0	0	0	IQ motif and Sec7 domain ArfGEF 1
ADHD	RAD51B	1.93267	5068	N	0	0	0	RAD51 paralog B
ADHD	MBIP	1.93267	5069	N	0	0	0	MAP3K12 binding inhibitory protein 1
ADHD	MRPL48	1.93262	5070	N	0	0	0	mitochondrial ribosomal protein L48
ADHD	CD47	1.93262	5071	N	0	0	0	CD47 molecule
ADHD	CETP	1.93241	5072	N	0	0	0	cholesteryl ester transfer protein
ADHD	RMI1	1.93203	5073	N	0	0	0	RecQ mediated genome instability 1
ADHD	PDE8A	1.93118	5074	N	0	0	0	phosphodiesterase 8A
ADHD	MCRS1	1.93103	5075	N	0	0	0	microspherule protein 1
ADHD	ZBTB16	1.93049	5076	N	0	0	0	zinc finger and BTB domain containing 16
ADHD	XRCC1	1.93025	5077	N	0	0	0	X-ray repair cross complementing 1
ADHD	UBE2G2	1.92987	5078	N	0	0	0	ubiquitin conjugating enzyme E2 G2
ADHD	CORO7-PAM16	1.92958	5079	N	0	0	0	CORO7-PAM16 readthrough
ADHD	MMP25	1.92901	5080	N	0	0	0	matrix metallopeptidase 25
ADHD	KIFC1	1.92881	5081	N	0	0	0	kinesin family member C1
ADHD	TSC22D3	1.92797	5082	N	0	0	0	TSC22 domain family member 3
ADHD	FSCN1	1.92796	5083	N	0	0	0	fascin actin-bundling protein 1
ADHD	MRPL45	1.92732	5084	N	0	0	0	mitochondrial ribosomal protein L45
ADHD	PYGM	1.92726	5085	N	0	0	0	glycogen phosphorylase, muscle associated
ADHD	RMI2	1.92723	5086	N	0	0	0	RecQ mediated genome instability 2
ADHD	ACTR8	1.92713	5087	N	0	0	0	actin related protein 8
ADHD	MED12	1.92663	5088	N	0	0	0	mediator complex subunit 12
ADHD	OMA1	1.9262	5089	N	0	0	0	OMA1 zinc metallopeptidase
ADHD	CIRBP	1.92608	5090	N	0	0	0	cold inducible RNA binding protein
ADHD	ACADSB	1.92578	5091	N	0	0	0	acyl-CoA dehydrogenase short/branched chain
ADHD	CXCR5	1.92535	5092	N	0	0	0	C-X-C motif chemokine receptor 5
ADHD	ERCC1	1.92485	5093	N	0	0	0	ERCC excision repair 1, endonuclease non-catalytic subunit
ADHD	AP1B1	1.92441	5094	N	0	0	0	adaptor related protein complex 1 subunit beta 1
ADHD	TXNRD1	1.92432	5095	N	0	0	0	thioredoxin reductase 1
ADHD	RGS13	1.92415	5096	N	0	0	0	regulator of G protein signaling 13
ADHD	ATP1A4	1.92408	5097	N	0	0	0	ATPase Na+/K+ transporting subunit alpha 4
ADHD	FASTKD2	1.92351	5098	N	0	0	0	FAST kinase domains 2
ADHD	COL1A2	1.92252	5099	N	0	0	0	collagen type I alpha 2 chain
ADHD	MST1	1.92236	5100	N	0	0	0	macrophage stimulating 1
ADHD	ESX1	1.92209	5101	N	0	0	0	ESX homeobox 1
ADHD	CTNNAL1	1.92145	5102	N	0	0	0	catenin alpha like 1
ADHD	H2AB1	1.92096	5103	N	0	0	0	H2A.B variant histone 1
ADHD	LGALS1	1.92092	5104	N	0	0	0	galectin 1
ADHD	MAST2	1.91991	5105	N	0	0	0	microtubule associated serine/threonine kinase 2
ADHD	FNBP1L	1.91939	5106	N	0	0	0	formin binding protein 1 like
ADHD	CPD	1.91873	5107	N	0	0	0	carboxypeptidase D
ADHD	XAB2	1.91855	5108	N	0	0	0	XPA binding protein 2
ADHD	XPO5	1.91817	5109	N	0	0	0	exportin 5
ADHD	TRAPPC10	1.91665	5110	N	0	0	0	trafficking protein particle complex subunit 10
ADHD	GUCY2D	1.91662	5111	N	0	0	0	guanylate cyclase 2D, retinal
ADHD	RASA4	1.91651	5112	N	0	0	0	RAS p21 protein activator 4
ADHD	PRPF6	1.91599	5113	N	0	0	0	pre-mRNA processing factor 6
ADHD	TUBB4B	1.91573	5114	N	0	0	0	tubulin beta 4B class IVb
ADHD	MRPL10	1.91505	5115	N	0	0	0	mitochondrial ribosomal protein L10
ADHD	MRPL28	1.91505	5115	N	0	0	0	mitochondrial ribosomal protein L28
ADHD	MRPL34	1.91505	5115	N	0	0	0	mitochondrial ribosomal protein L34
ADHD	MRPL38	1.91505	5115	N	0	0	0	mitochondrial ribosomal protein L38
ADHD	MRPL51	1.91505	5115	N	0	0	0	mitochondrial ribosomal protein L51
ADHD	ASB6	1.91488	5120	N	0	0	0	ankyrin repeat and SOCS box containing 6
ADHD	MRPL57	1.9147	5121	N	0	0	0	mitochondrial ribosomal protein L57
ADHD	PTCH1	1.91458	5122	N	0	0	0	patched 1
ADHD	AKT1S1	1.91414	5123	N	0	0	0	AKT1 substrate 1
ADHD	PAIP1	1.91408	5124	N	0	0	0	poly(A) binding protein interacting protein 1
ADHD	UBE2Z	1.91408	5125	N	0	0	0	ubiquitin conjugating enzyme E2 Z
ADHD	TRAPPC1	1.91378	5126	N	0	0	0	trafficking protein particle complex subunit 1
ADHD	SNRPA	1.9133	5127	N	0	0	0	small nuclear ribonucleoprotein polypeptide A
ADHD	MRPL30	1.91267	5128	N	0	0	0	mitochondrial ribosomal protein L30
ADHD	MRPL39	1.91191	5129	N	0	0	0	mitochondrial ribosomal protein L39
ADHD	RAD51AP1	1.91185	5130	N	0	0	0	RAD51 associated protein 1
ADHD	ULK2	1.91168	5131	N	0	0	0	unc-51 like autophagy activating kinase 2
ADHD	ALDOB	1.91164	5132	N	0	0	0	aldolase, fructose-bisphosphate B
ADHD	MRPL14	1.9112	5133	N	0	0	0	mitochondrial ribosomal protein L14
ADHD	MRPL18	1.9112	5133	N	0	0	0	mitochondrial ribosomal protein L18
ADHD	MRPL37	1.9112	5133	N	0	0	0	mitochondrial ribosomal protein L37
ADHD	MRPL50	1.9112	5133	N	0	0	0	mitochondrial ribosomal protein L50
ADHD	MRPL52	1.9112	5133	N	0	0	0	mitochondrial ribosomal protein L52
ADHD	MRPL55	1.9112	5133	N	0	0	0	mitochondrial ribosomal protein L55
ADHD	PTRH2	1.91086	5139	N	0	0	0	peptidyl-tRNA hydrolase 2
ADHD	MGME1	1.91079	5140	N	0	0	0	mitochondrial genome maintenance exonuclease 1
ADHD	WNT2	1.91036	5141	N	0	0	0	Wnt family member 2
ADHD	CLEC4A	1.90974	5142	N	0	0	0	C-type lectin domain family 4 member A
ADHD	H2AJ	1.90972	5143	N	0	0	0	H2A.J histone
ADHD	MRPS34	1.90968	5144	N	0	0	0	mitochondrial ribosomal protein S34
ADHD	RGL4	1.90941	5145	N	0	0	0	ral guanine nucleotide dissociation stimulator like 4
ADHD	A2M	1.90911	5146	N	0	0	0	alpha-2-macroglobulin
ADHD	USP43	1.90872	5147	N	0	0	0	ubiquitin specific peptidase 43
ADHD	CBY1	1.90822	5148	N	0	0	0	chibby 1, beta catenin antagonist
ADHD	POLRMT	1.90818	5149	N	0	0	0	RNA polymerase mitochondrial
ADHD	MARCKS	1.90718	5150	N	0	0	0	myristoylated alanine rich protein kinase C substrate
ADHD	BDKRB1	1.90669	5151	N	0	0	0	bradykinin receptor B1
ADHD	CACNA2D4	1.90615	5152	N	0	0	0	calcium voltage-gated channel auxiliary subunit alpha2delta 4
ADHD	SURF1	1.90596	5153	N	0	0	0	SURF1 cytochrome c oxidase assembly factor
ADHD	KCNJ10	1.90571	5154	N	0	0	0	potassium inwardly rectifying channel subfamily J member 10
ADHD	MRPL42	1.9055	5155	N	0	0	0	mitochondrial ribosomal protein L42
ADHD	RORA	1.90527	5156	N	0	0	0	RAR related orphan receptor A
ADHD	GCLC	1.90506	5157	N	0	0	0	glutamate-cysteine ligase catalytic subunit
ADHD	TPO	1.90399	5158	N	0	0	0	thyroid peroxidase
ADHD	RAD1	1.90381	5159	N	0	0	0	RAD1 checkpoint DNA exonuclease
ADHD	KDSR	1.90381	5160	N	0	0	0	3-ketodihydrosphingosine reductase
ADHD	TSNARE1	1.90378	5161	N	0	0	0	t-SNARE domain containing 1
ADHD	SNRPN	1.9037	5162	N	0	0	0	small nuclear ribonucleoprotein polypeptide N
ADHD	CATSPERG	1.90365	5163	N	0	0	0	cation channel sperm associated auxiliary subunit gamma
ADHD	CATSPERZ	1.90365	5163	N	0	0	0	NA
ADHD	CUL9	1.90361	5165	N	0	0	0	cullin 9
ADHD	CATSPERD	1.90358	5166	N	0	0	0	cation channel sperm associated auxiliary subunit delta
ADHD	CLEC16A	1.90291	5167	N	0	0	0	C-type lectin domain containing 16A
ADHD	COPS7A	1.90284	5168	N	0	0	0	COP9 signalosome subunit 7A
ADHD	GTF2H4	1.90284	5169	N	0	0	0	general transcription factor IIH subunit 4
ADHD	SEC11A	1.90269	5170	N	0	0	0	SEC11 homolog A, signal peptidase complex subunit
ADHD	SPTBN4	1.90265	5171	N	0	0	0	spectrin beta, non-erythrocytic 4
ADHD	KIF2C	1.90247	5172	N	0	0	0	kinesin family member 2C
ADHD	MRPL35	1.90227	5173	N	0	0	0	mitochondrial ribosomal protein L35
ADHD	FPR2	1.90223	5174	N	0	0	0	formyl peptide receptor 2
ADHD	FABP4	1.90187	5175	N	0	0	0	fatty acid binding protein 4
ADHD	CATSPERE	1.90165	5176	N	0	0	0	catsper channel auxiliary subunit epsilon
ADHD	TNK2	1.90142	5177	N	0	0	0	tyrosine kinase non receptor 2
ADHD	CREB3L2	1.90131	5178	N	0	0	0	cAMP responsive element binding protein 3 like 2
ADHD	CDK19	1.90127	5179	N	0	0	0	cyclin dependent kinase 19
ADHD	PARP2	1.90073	5180	N	0	0	0	poly(ADP-ribose) polymerase 2
ADHD	AHNAK	1.90069	5181	N	0	0	0	AHNAK nucleoprotein
ADHD	CATSPERB	1.90067	5182	N	0	0	0	cation channel sperm associated auxiliary subunit beta
ADHD	DSTN	1.89993	5183	N	0	0	0	destrin, actin depolymerizing factor
ADHD	CARD8	1.89978	5184	N	0	0	0	caspase recruitment domain family member 8
ADHD	SETD1A	1.89971	5185	N	0	0	0	SET domain containing 1A, histone lysine methyltransferase
ADHD	VPS26A	1.89961	5186	N	0	0	0	VPS26 retromer complex component A
ADHD	USP45	1.89911	5187	N	0	0	0	ubiquitin specific peptidase 45
ADHD	MRPL53	1.89891	5188	N	0	0	0	NA
ADHD	HIBADH	1.89883	5189	N	0	0	0	3-hydroxyisobutyrate dehydrogenase
ADHD	SART1	1.89863	5190	N	0	0	0	spliceosome associated factor 1, recruiter of U4/U6.U5 tri-snRNP
ADHD	SH3GL3	1.89852	5191	N	0	0	0	SH3 domain containing GRB2 like 3, endophilin A3
ADHD	SORBS3	1.89817	5192	Y	0	1	0	sorbin and SH3 domain containing 3
ADHD	MMP20	1.89747	5193	N	0	0	0	matrix metallopeptidase 20
ADHD	NAGS	1.89734	5194	N	0	0	0	N-acetylglutamate synthase
ADHD	CRCP	1.89686	5195	N	0	0	0	CGRP receptor component
ADHD	CHRM4	1.89653	5196	N	0	0	0	cholinergic receptor muscarinic 4
ADHD	STAC3	1.89647	5197	N	0	0	0	SH3 and cysteine rich domain 3
ADHD	CATSPER3	1.89577	5198	N	0	0	0	cation channel sperm associated 3
ADHD	CATSPER4	1.89577	5198	N	0	0	0	cation channel sperm associated 4
ADHD	SUPT4H1	1.8955	5200	N	0	0	0	SPT4 homolog, DSIF elongation factor subunit
ADHD	ESD	1.89507	5201	N	0	0	0	esterase D
ADHD	AGRP	1.89462	5202	N	0	0	0	agouti related neuropeptide
ADHD	PLA2G7	1.89351	5203	N	0	0	0	phospholipase A2 group VII
ADHD	ACADL	1.89305	5204	N	0	0	0	acyl-CoA dehydrogenase long chain
ADHD	ATP6V1E1	1.89296	5205	N	0	0	0	ATPase H+ transporting V1 subunit E1
ADHD	ANAPC16	1.89296	5206	N	0	0	0	anaphase promoting complex subunit 16
ADHD	INO80	1.8928	5207	N	0	0	0	INO80 complex ATPase subunit
ADHD	ZFP36	1.89271	5208	N	0	0	0	ZFP36 ring finger protein
ADHD	NDUFB11	1.89181	5209	N	0	0	0	NADH:ubiquinone oxidoreductase subunit B11
ADHD	CLEC4M	1.89169	5210	N	0	0	0	C-type lectin domain family 4 member M
ADHD	HOXA9	1.89165	5211	N	0	0	0	homeobox A9
ADHD	TRPC4AP	1.89163	5212	N	0	0	0	transient receptor potential cation channel subfamily C member 4 associated protein
ADHD	CYSLTR2	1.89161	5213	N	0	0	0	cysteinyl leukotriene receptor 2
ADHD	CSNK1G3	1.89143	5214	N	0	0	0	casein kinase 1 gamma 3
ADHD	OSCAR	1.89121	5215	N	0	0	0	osteoclast associated Ig-like receptor
ADHD	HTATSF1	1.89105	5216	N	0	0	0	HIV-1 Tat specific factor 1
ADHD	CALCR	1.89098	5217	N	0	0	0	calcitonin receptor
ADHD	ZUP1	1.89077	5218	N	0	0	0	zinc finger containing ubiquitin peptidase 1
ADHD	CATSPER2	1.89026	5219	N	0	0	0	cation channel sperm associated 2
ADHD	GPX1	1.8901	5220	N	0	0	0	glutathione peroxidase 1
ADHD	SOX10	1.88966	5221	N	0	0	0	SRY-box transcription factor 10
ADHD	MRPS27	1.88922	5222	N	0	0	0	mitochondrial ribosomal protein S27
ADHD	CPSF2	1.88884	5223	N	0	0	0	cleavage and polyadenylation specific factor 2
ADHD	NOXA1	1.88804	5224	N	0	0	0	NADPH oxidase activator 1
ADHD	CNTF	1.88792	5225	N	0	0	0	ciliary neurotrophic factor
ADHD	PENK	1.88737	5226	N	0	0	0	proenkephalin
ADHD	GP5	1.88732	5227	N	0	0	0	glycoprotein V platelet
ADHD	SCMH1	1.8869	5228	N	0	0	0	Scm polycomb group protein homolog 1
ADHD	ECT2	1.8868	5229	N	0	0	0	epithelial cell transforming 2
ADHD	MCEE	1.88672	5230	N	0	0	0	methylmalonyl-CoA epimerase
ADHD	MCMDC2	1.88643	5231	N	0	0	0	minichromosome maintenance domain containing 2
ADHD	PRR5	1.88607	5232	N	0	0	0	proline rich 5
ADHD	SIGLEC5	1.88574	5233	N	0	0	0	sialic acid binding Ig like lectin 5
ADHD	MMP16	1.88534	5234	N	0	0	0	matrix metallopeptidase 16
ADHD	LPGAT1	1.88465	5235	N	0	0	0	lysophosphatidylglycerol acyltransferase 1
ADHD	RAD17	1.88387	5236	N	0	0	0	RAD17 checkpoint clamp loader component
ADHD	LSM5	1.88376	5237	N	0	0	0	LSM5 homolog, U6 small nuclear RNA and mRNA degradation associated
ADHD	RMDN3	1.88313	5238	N	0	0	0	regulator of microtubule dynamics 3
ADHD	LSM7	1.88204	5239	N	0	0	0	LSM7 homolog, U6 small nuclear RNA and mRNA degradation associated
ADHD	MRPS30	1.88178	5240	N	0	0	0	mitochondrial ribosomal protein S30
ADHD	RAD54L	1.88173	5241	N	0	0	0	RAD54 like
ADHD	SGK2	1.88167	5242	N	0	0	0	serum/glucocorticoid regulated kinase 2
ADHD	GET4	1.8816	5243	N	0	0	0	guided entry of tail-anchored proteins factor 4
ADHD	SORBS1	1.88129	5244	N	0	0	0	sorbin and SH3 domain containing 1
ADHD	GLE1	1.88127	5245	N	0	0	0	GLE1 RNA export mediator
ADHD	RNF185	1.88108	5246	N	0	0	0	ring finger protein 185
ADHD	STXBP2	1.88096	5247	N	0	0	0	syntaxin binding protein 2
ADHD	MPZL1	1.88021	5248	N	0	0	0	myelin protein zero like 1
ADHD	PRDX2	1.87986	5249	N	0	0	0	peroxiredoxin 2
ADHD	RPL23AP64	1.87985	5250	Y	0	1	0	ribosomal protein L23a pseudogene 64
ADHD	RXFP1	1.8797	5251	N	0	0	0	relaxin family peptide receptor 1
ADHD	TWNK	1.8797	5252	N	0	0	0	twinkle mtDNA helicase
ADHD	MFF	1.87963	5253	N	0	0	0	mitochondrial fission factor
ADHD	MAP2	1.87939	5254	N	0	0	0	microtubule associated protein 2
ADHD	USP12	1.87898	5255	N	0	0	0	ubiquitin specific peptidase 12
ADHD	SESN2	1.87813	5256	N	0	0	0	sestrin 2
ADHD	FBN1	1.87785	5257	N	0	0	0	fibrillin 1
ADHD	PRPF40B	1.87783	5258	N	0	0	0	pre-mRNA processing factor 40 homolog B
ADHD	TIMM10B	1.87719	5259	N	0	0	0	translocase of inner mitochondrial membrane 10B
ADHD	CHCHD1	1.8763	5260	N	0	0	0	coiled-coil-helix-coiled-coil-helix domain containing 1
ADHD	DLL1	1.87604	5261	N	0	0	0	delta like canonical Notch ligand 1
ADHD	GTF2H3	1.87592	5262	N	0	0	0	general transcription factor IIH subunit 3
ADHD	FDFT1	1.8756	5263	N	0	0	0	farnesyl-diphosphate farnesyltransferase 1
ADHD	ARRDC3	1.87533	5264	N	0	0	0	arrestin domain containing 3
ADHD	DOT1L	1.87524	5265	N	0	0	0	DOT1 like histone lysine methyltransferase
ADHD	CTDSP2	1.87436	5266	N	0	0	0	CTD small phosphatase 2
ADHD	NSUN2	1.87357	5267	N	0	0	0	NOP2/Sun RNA methyltransferase 2
ADHD	SSBP3	1.87297	5268	N	0	0	0	single stranded DNA binding protein 3
ADHD	ERI3	1.87274	5269	N	0	0	0	ERI1 exoribonuclease family member 3
ADHD	RAB9B	1.8727	5270	N	0	0	0	RAB9B, member RAS oncogene family
ADHD	DENND1A	1.87235	5271	N	0	0	0	DENN domain containing 1A
ADHD	TUBB4A	1.87188	5272	N	0	0	0	tubulin beta 4A class IVa
ADHD	HLTF	1.87183	5273	N	0	0	0	helicase like transcription factor
ADHD	MRPS17	1.87173	5274	N	0	0	0	mitochondrial ribosomal protein S17
ADHD	DDX51	1.87159	5275	N	0	0	0	DEAD-box helicase 51
ADHD	FKBP1B	1.87149	5276	N	0	0	0	FKBP prolyl isomerase 1B
ADHD	EPHB4	1.87122	5277	N	0	0	0	EPH receptor B4
ADHD	SMG7	1.87099	5278	N	0	0	0	SMG7 nonsense mediated mRNA decay factor
ADHD	CR2	1.87069	5279	N	0	0	0	complement C3d receptor 2
ADHD	NDUFA3	1.87058	5280	N	0	0	0	NADH:ubiquinone oxidoreductase subunit A3
ADHD	ESRRB	1.87016	5281	N	0	0	0	estrogen related receptor beta
ADHD	DR1	1.86978	5282	N	0	0	0	down-regulator of transcription 1
ADHD	VEGFB	1.86906	5283	N	0	0	0	vascular endothelial growth factor B
ADHD	RYR3	1.86877	5284	N	0	0	0	ryanodine receptor 3
ADHD	GABPA	1.86863	5285	N	0	0	0	GA binding protein transcription factor subunit alpha
ADHD	CALCRL	1.86858	5286	N	0	0	0	calcitonin receptor like receptor
ADHD	CAPNS1	1.86789	5287	N	0	0	0	calpain small subunit 1
ADHD	PPARGC1B	1.86778	5288	N	0	0	0	PPARG coactivator 1 beta
ADHD	ING3	1.86747	5289	N	0	0	0	inhibitor of growth family member 3
ADHD	NOP9	1.86729	5290	N	0	0	0	NOP9 nucleolar protein
ADHD	MATR3	1.86722	5291	N	0	0	0	matrin 3
ADHD	RUNX1T1	1.86699	5292	N	0	0	0	RUNX1 partner transcriptional co-repressor 1
ADHD	GRIK4	1.86673	5293	N	0	0	0	glutamate ionotropic receptor kainate type subunit 4
ADHD	ZFAND6	1.86661	5294	N	0	0	0	zinc finger AN1-type containing 6
ADHD	COP1	1.86601	5295	N	0	0	0	COP1 E3 ubiquitin ligase
ADHD	CLCN6	1.86577	5296	N	0	0	0	chloride voltage-gated channel 6
ADHD	CALML6	1.86557	5297	N	0	0	0	calmodulin like 6
ADHD	DNAJC2	1.8652	5298	N	0	0	0	DnaJ heat shock protein family (Hsp40) member C2
ADHD	KIF4A	1.86519	5299	N	0	0	0	kinesin family member 4A
ADHD	HPR	1.86518	5300	N	0	0	0	haptoglobin-related protein
ADHD	NRF1	1.86508	5301	N	0	0	0	nuclear respiratory factor 1
ADHD	DERA	1.86506	5302	N	0	0	0	deoxyribose-phosphate aldolase
ADHD	PTPN20	1.86461	5303	N	0	0	0	protein tyrosine phosphatase non-receptor type 20
ADHD	COX10	1.86446	5304	N	0	0	0	cytochrome c oxidase assembly factor heme A:farnesyltransferase COX10
ADHD	BATF3	1.86411	5305	N	0	0	0	basic leucine zipper ATF-like transcription factor 3
ADHD	MRPS31	1.86385	5306	N	0	0	0	mitochondrial ribosomal protein S31
ADHD	DCUN1D1	1.86287	5307	N	0	0	0	defective in cullin neddylation 1 domain containing 1
ADHD	TMED6	1.86243	5308	N	0	0	0	transmembrane p24 trafficking protein 6
ADHD	YIF1B	1.86237	5309	N	0	0	0	Yip1 interacting factor homolog B, membrane trafficking protein
ADHD	FLI1	1.86222	5310	N	0	0	0	Fli-1 proto-oncogene, ETS transcription factor
ADHD	ADAD1	1.86217	5311	Y	1	0	0	adenosine deaminase domain containing 1
ADHD	ASPM	1.86215	5312	N	0	0	0	assembly factor for spindle microtubules
ADHD	CHMP4C	1.8616	5313	N	0	0	0	charged multivesicular body protein 4C
ADHD	CCNP	1.86152	5314	N	0	0	0	cyclin P
ADHD	PPP1R13L	1.86095	5315	N	0	0	0	protein phosphatase 1 regulatory subunit 13 like
ADHD	CCDC8	1.86077	5316	N	0	0	0	coiled-coil domain containing 8
ADHD	RAMP3	1.8606	5317	N	0	0	0	receptor activity modifying protein 3
ADHD	SNRNP35	1.86055	5318	N	0	0	0	small nuclear ribonucleoprotein U11/U12 subunit 35
ADHD	DIS3L2	1.86043	5319	N	0	0	0	DIS3 like 3'-5' exoribonuclease 2
ADHD	ACR	1.86038	5320	N	0	0	0	acrosin
ADHD	NR4A2	1.86011	5321	N	0	0	0	nuclear receptor subfamily 4 group A member 2
ADHD	CREB3L1	1.85963	5322	N	0	0	0	cAMP responsive element binding protein 3 like 1
ADHD	EPHB3	1.8595	5323	N	0	0	0	EPH receptor B3
ADHD	GP1BB	1.85866	5324	N	0	0	0	NA
ADHD	UQCR11	1.85807	5325	N	0	0	0	ubiquinol-cytochrome c reductase, complex III subunit XI
ADHD	MT-ND6	1.85805	5326	N	0	0	0	NA
ADHD	ALDH7A1	1.8579	5327	N	0	0	0	aldehyde dehydrogenase 7 family member A1
ADHD	MRPS24	1.85746	5328	N	0	0	0	mitochondrial ribosomal protein S24
ADHD	GRAP	1.85736	5329	N	0	0	0	GRB2 related adaptor protein
ADHD	SFTPA1	1.85687	5330	N	0	0	0	surfactant protein A1
ADHD	ATXN3L	1.8562	5331	N	0	0	0	ataxin 3 like
ADHD	TUBAL3	1.85537	5332	N	0	0	0	tubulin alpha like 3
ADHD	HDAC9	1.85531	5333	N	0	0	0	histone deacetylase 9
ADHD	CD151	1.85522	5334	N	0	0	0	CD151 molecule (Raph blood group)
ADHD	MRPS23	1.85519	5335	N	0	0	0	mitochondrial ribosomal protein S23
ADHD	MRPS26	1.85519	5335	N	0	0	0	mitochondrial ribosomal protein S26
ADHD	MRPS18B	1.85505	5337	N	0	0	0	mitochondrial ribosomal protein S18B
ADHD	MRPS21	1.85505	5337	N	0	0	0	mitochondrial ribosomal protein S21
ADHD	MRPS25	1.85505	5337	N	0	0	0	mitochondrial ribosomal protein S25
ADHD	MRPS28	1.85505	5337	N	0	0	0	mitochondrial ribosomal protein S28
ADHD	PRDX6	1.85453	5341	N	0	0	0	peroxiredoxin 6
ADHD	GRIK5	1.85447	5342	N	0	0	0	glutamate ionotropic receptor kainate type subunit 5
ADHD	GUCA1A	1.85372	5343	N	0	0	0	NA
ADHD	SCO1	1.85357	5344	N	0	0	0	synthesis of cytochrome C oxidase 1
ADHD	TIMM8B	1.85316	5345	N	0	0	0	translocase of inner mitochondrial membrane 8 homolog B
ADHD	HES1	1.85312	5346	N	0	0	0	hes family bHLH transcription factor 1
ADHD	ACSL5	1.85308	5347	N	0	0	0	acyl-CoA synthetase long chain family member 5
ADHD	AAMP	1.8528	5348	N	0	0	0	angio associated migratory cell protein
ADHD	LSM2	1.85232	5349	N	0	0	0	LSM2 homolog, U6 small nuclear RNA and mRNA degradation associated
ADHD	DNAH2	1.85231	5350	N	0	0	0	dynein axonemal heavy chain 2
ADHD	ADAM15	1.85223	5351	N	0	0	0	ADAM metallopeptidase domain 15
ADHD	IL26	1.85201	5352	N	0	0	0	interleukin 26
ADHD	ELK4	1.85166	5353	N	0	0	0	ETS transcription factor ELK4
ADHD	NDUFA1	1.85111	5354	N	0	0	0	NADH:ubiquinone oxidoreductase subunit A1
ADHD	CREB3L3	1.85108	5355	N	0	0	0	cAMP responsive element binding protein 3 like 3
ADHD	EIF4H	1.85102	5356	N	0	0	0	eukaryotic translation initiation factor 4H
ADHD	CPSF3	1.85069	5357	N	0	0	0	cleavage and polyadenylation specific factor 3
ADHD	GRPR	1.85053	5358	N	0	0	0	gastrin releasing peptide receptor
ADHD	HRH1	1.85	5359	N	0	0	0	histamine receptor H1
ADHD	PTGFR	1.85	5359	N	0	0	0	prostaglandin F receptor
ADHD	PRPH2	1.84997	5361	N	0	0	0	peripherin 2
ADHD	ZFPM1	1.84951	5362	N	0	0	0	zinc finger protein, FOG family member 1
ADHD	POLG2	1.84921	5363	N	0	0	0	DNA polymerase gamma 2, accessory subunit
ADHD	WT1	1.84887	5364	N	0	0	0	WT1 transcription factor
ADHD	SPDYE1	1.84873	5365	N	0	0	0	speedy/RINGO cell cycle regulator family member E1
ADHD	SPDYE2	1.84873	5365	N	0	0	0	speedy/RINGO cell cycle regulator family member E2
ADHD	SPDYE2B	1.84873	5365	N	0	0	0	speedy/RINGO cell cycle regulator family member E2B
ADHD	SPDYE3	1.84873	5365	N	0	0	0	speedy/RINGO cell cycle regulator family member E3
ADHD	SPDYE4	1.84873	5365	N	0	0	0	speedy/RINGO cell cycle regulator family member E4
ADHD	SPDYE5	1.84873	5365	N	0	0	0	speedy/RINGO cell cycle regulator family member E5
ADHD	SPDYE6	1.84873	5365	N	0	0	0	speedy/RINGO cell cycle regulator family member E6
ADHD	LSM6	1.84845	5372	N	0	0	0	LSM6 homolog, U6 small nuclear RNA and mRNA degradation associated
ADHD	FAF2	1.84819	5373	N	0	0	0	Fas associated factor family member 2
ADHD	PLEKHG2	1.84793	5374	N	0	0	0	pleckstrin homology and RhoGEF domain containing G2
ADHD	MMP12	1.84778	5375	N	0	0	0	matrix metallopeptidase 12
ADHD	NR1I2	1.84763	5376	N	0	0	0	nuclear receptor subfamily 1 group I member 2
ADHD	PGK2	1.84751	5377	N	0	0	0	phosphoglycerate kinase 2
ADHD	THRAP3	1.84745	5378	N	0	0	0	thyroid hormone receptor associated protein 3
ADHD	HSPA6	1.84712	5379	N	0	0	0	heat shock protein family A (Hsp70) member 6
ADHD	PCF11	1.84686	5380	N	0	0	0	PCF11 cleavage and polyadenylation factor subunit
ADHD	CCR7	1.84649	5381	N	0	0	0	C-C motif chemokine receptor 7
ADHD	MT-ND3	1.84624	5382	N	0	0	0	NA
ADHD	CD33	1.846	5383	N	0	0	0	CD33 molecule
ADHD	CYP3A4	1.84569	5384	N	0	0	0	cytochrome P450 family 3 subfamily A member 4
ADHD	LRCH1	1.84541	5385	N	0	0	0	leucine rich repeats and calponin homology domain containing 1
ADHD	GPR119	1.84538	5386	N	0	0	0	G protein-coupled receptor 119
ADHD	NFE2L1	1.84453	5387	N	0	0	0	NFE2 like bZIP transcription factor 1
ADHD	DPY30	1.84358	5388	N	0	0	0	dpy-30 histone methyltransferase complex regulatory subunit
ADHD	RCN1	1.84344	5389	N	0	0	0	reticulocalbin 1
ADHD	PRPF3	1.84301	5390	N	0	0	0	pre-mRNA processing factor 3
ADHD	MTA1	1.84264	5391	N	0	0	0	metastasis associated 1
ADHD	DAPK3	1.84205	5392	N	0	0	0	death associated protein kinase 3
ADHD	DNAH7	1.84202	5393	N	0	0	0	dynein axonemal heavy chain 7
ADHD	POLI	1.84184	5394	N	0	0	0	DNA polymerase iota
ADHD	TRAPPC6B	1.84159	5395	N	0	0	0	trafficking protein particle complex subunit 6B
ADHD	GPSM2	1.84143	5396	N	0	0	0	G protein signaling modulator 2
ADHD	REPS1	1.84128	5397	N	0	0	0	RALBP1 associated Eps domain containing 1
ADHD	POLD4	1.84125	5398	N	0	0	0	DNA polymerase delta 4, accessory subunit
ADHD	MT-ND1	1.84124	5399	N	0	0	0	NA
ADHD	UTP23	1.84122	5400	N	0	0	0	UTP23 small subunit processome component
ADHD	FGB	1.84094	5401	N	0	0	0	fibrinogen beta chain
ADHD	SPRED3	1.84069	5402	N	0	0	0	sprouty related EVH1 domain containing 3
ADHD	AAK1	1.84024	5403	N	0	0	0	AP2 associated kinase 1
ADHD	SPN	1.83975	5404	N	0	0	0	sialophorin
ADHD	P2RY12	1.83887	5405	N	0	0	0	purinergic receptor P2Y12
ADHD	COX6C	1.83861	5406	N	0	0	0	cytochrome c oxidase subunit 6C
ADHD	ENPP2	1.8386	5407	N	0	0	0	ectonucleotide pyrophosphatase/phosphodiesterase 2
ADHD	H6PD	1.83843	5408	N	0	0	0	hexose-6-phosphate dehydrogenase/glucose 1-dehydrogenase
ADHD	LMO7	1.83828	5409	N	0	0	0	LIM domain 7
ADHD	PTPN21	1.8382	5410	N	0	0	0	protein tyrosine phosphatase non-receptor type 21
ADHD	VARS1	1.83806	5411	N	0	0	0	valyl-tRNA synthetase 1
ADHD	HPD	1.83636	5412	N	0	0	0	4-hydroxyphenylpyruvate dioxygenase
ADHD	WHAMM	1.83595	5413	N	0	0	0	WASP homolog associated with actin, golgi membranes and microtubules
ADHD	DYRK2	1.83555	5414	N	0	0	0	dual specificity tyrosine phosphorylation regulated kinase 2
ADHD	PFDN1	1.83553	5415	N	0	0	0	prefoldin subunit 1
ADHD	MT-ND5	1.83438	5416	N	0	0	0	NA
ADHD	ESPL1	1.83371	5417	N	0	0	0	extra spindle pole bodies like 1, separase
ADHD	CBX7	1.83344	5418	N	0	0	0	chromobox 7
ADHD	CDK2AP1	1.83313	5419	N	0	0	0	cyclin dependent kinase 2 associated protein 1
ADHD	CYP3A5	1.83304	5420	N	0	0	0	cytochrome P450 family 3 subfamily A member 5
ADHD	PRICKLE1	1.8329	5421	N	0	0	0	prickle planar cell polarity protein 1
ADHD	GRIK1	1.83256	5422	N	0	0	0	glutamate ionotropic receptor kainate type subunit 1
ADHD	PDE2A	1.83228	5423	N	0	0	0	phosphodiesterase 2A
ADHD	COX7A1	1.83158	5424	N	0	0	0	cytochrome c oxidase subunit 7A1
ADHD	APOC3	1.83126	5425	N	0	0	0	apolipoprotein C3
ADHD	ATAD2	1.83011	5426	N	0	0	0	ATPase family AAA domain containing 2
ADHD	ITGA11	1.82963	5427	N	0	0	0	integrin subunit alpha 11
ADHD	BLZF1	1.82952	5428	N	0	0	0	basic leucine zipper nuclear factor 1
ADHD	FZD1	1.82948	5429	N	0	0	0	frizzled class receptor 1
ADHD	NDUFC2	1.82928	5430	N	0	0	0	NADH:ubiquinone oxidoreductase subunit C2
ADHD	PTPN14	1.82877	5431	N	0	0	0	protein tyrosine phosphatase non-receptor type 14
ADHD	FOXH1	1.82855	5432	N	0	0	0	forkhead box H1
ADHD	CSNK1G1	1.82828	5433	N	0	0	0	casein kinase 1 gamma 1
ADHD	BUB1B-PAK6	1.82797	5434	N	0	0	0	NA
ADHD	GABPB1	1.82764	5435	N	0	0	0	GA binding protein transcription factor subunit beta 1
ADHD	TAGLN3	1.8276	5436	N	0	0	0	transgelin 3
ADHD	ECHDC1	1.82744	5437	N	0	0	0	ethylmalonyl-CoA decarboxylase 1
ADHD	DNMT3B	1.82716	5438	N	0	0	0	DNA methyltransferase 3 beta
ADHD	PRPF4B	1.8271	5439	N	0	0	0	pre-mRNA processing factor 4B
ADHD	ADK	1.82654	5440	N	0	0	0	adenosine kinase
ADHD	DEK	1.82637	5441	N	0	0	0	DEK proto-oncogene
ADHD	ASS1	1.82623	5442	N	0	0	0	argininosuccinate synthase 1
ADHD	CHMP4A	1.8261	5443	N	0	0	0	NA
ADHD	STK3	1.82548	5444	N	0	0	0	serine/threonine kinase 3
ADHD	ARHGEF28	1.82518	5445	N	0	0	0	Rho guanine nucleotide exchange factor 28
ADHD	GLUL	1.82502	5446	N	0	0	0	glutamate-ammonia ligase
ADHD	PBK	1.82501	5447	N	0	0	0	PDZ binding kinase
ADHD	HCRTR1	1.82479	5448	N	0	0	0	hypocretin receptor 1
ADHD	IL1RAPL1	1.82474	5449	N	0	0	0	interleukin 1 receptor accessory protein like 1
ADHD	WNT10A	1.82466	5450	N	0	0	0	Wnt family member 10A
ADHD	U2AF1	1.82431	5451	N	0	0	0	U2 small nuclear RNA auxiliary factor 1
ADHD	RRAGB	1.82411	5452	N	0	0	0	Ras related GTP binding B
ADHD	ERCC8	1.82329	5453	N	0	0	0	ERCC excision repair 8, CSA ubiquitin ligase complex subunit
ADHD	UBA5	1.82324	5454	N	0	0	0	ubiquitin like modifier activating enzyme 5
ADHD	ADAM22	1.82322	5455	N	0	0	0	ADAM metallopeptidase domain 22
ADHD	SRSF4	1.8232	5456	N	0	0	0	serine and arginine rich splicing factor 4
ADHD	MON1B	1.82317	5457	N	0	0	0	MON1 homolog B, secretory trafficking associated
ADHD	ADAM2	1.82305	5458	N	0	0	0	ADAM metallopeptidase domain 2
ADHD	OBSL1	1.8222	5459	N	0	0	0	obscurin like cytoskeletal adaptor 1
ADHD	RIC1	1.82211	5460	N	0	0	0	RIC1 homolog, RAB6A GEF complex partner 1
ADHD	CKMT1B	1.82138	5461	N	0	0	0	creatine kinase, mitochondrial 1B
ADHD	PTPRE	1.82128	5462	N	0	0	0	protein tyrosine phosphatase receptor type E
ADHD	CD101	1.82044	5463	N	0	0	0	CD101 molecule
ADHD	RAB6B	1.81975	5464	N	0	0	0	RAB6B, member RAS oncogene family
ADHD	SSBP4	1.81949	5465	N	0	0	0	single stranded DNA binding protein 4
ADHD	EDC3	1.81945	5466	N	0	0	0	enhancer of mRNA decapping 3
ADHD	GSTA2	1.81779	5467	N	0	0	0	glutathione S-transferase alpha 2
ADHD	AQP3	1.81771	5468	N	0	0	0	aquaporin 3 (Gill blood group)
ADHD	CNIH1	1.8177	5469	N	0	0	0	cornichon family AMPA receptor auxiliary protein 1
ADHD	ACSL3	1.81752	5470	N	0	0	0	acyl-CoA synthetase long chain family member 3
ADHD	COL18A1	1.81735	5471	N	0	0	0	collagen type XVIII alpha 1 chain
ADHD	GINS4	1.81716	5472	N	0	0	0	GINS complex subunit 4
ADHD	MPO	1.81673	5473	N	0	0	0	myeloperoxidase
ADHD	NOG	1.81602	5474	N	0	0	0	noggin
ADHD	SYMPK	1.81584	5475	N	0	0	0	symplekin scaffold protein
ADHD	AK6	1.81522	5476	N	0	0	0	adenylate kinase 6
ADHD	PLTP	1.81508	5477	N	0	0	0	phospholipid transfer protein
ADHD	FANCI	1.81468	5478	N	0	0	0	FA complementation group I
ADHD	PRPF38A	1.81453	5479	N	0	0	0	pre-mRNA processing factor 38A
ADHD	GYS1	1.8142	5480	N	0	0	0	glycogen synthase 1
ADHD	ENTPD2	1.8136	5481	N	0	0	0	ectonucleoside triphosphate diphosphohydrolase 2
ADHD	TTF2	1.81335	5482	N	0	0	0	transcription termination factor 2
ADHD	KIF5C	1.81325	5483	N	0	0	0	kinesin family member 5C
ADHD	WDR83	1.81316	5484	N	0	0	0	WD repeat domain 83
ADHD	LTBP2	1.81265	5485	N	0	0	0	latent transforming growth factor beta binding protein 2
ADHD	ZSWIM8	1.8126	5486	N	0	0	0	zinc finger SWIM-type containing 8
ADHD	CXCL9	1.81183	5487	N	0	0	0	C-X-C motif chemokine ligand 9
ADHD	ZNRF1	1.81163	5488	N	0	0	0	zinc and ring finger 1
ADHD	PDGFD	1.81148	5489	N	0	0	0	platelet derived growth factor D
ADHD	UBE2H	1.81133	5490	N	0	0	0	ubiquitin conjugating enzyme E2 H
ADHD	ACSL6	1.81108	5491	N	0	0	0	acyl-CoA synthetase long chain family member 6
ADHD	PTPN9	1.80992	5492	N	0	0	0	protein tyrosine phosphatase non-receptor type 9
ADHD	ELMO2	1.80991	5493	N	0	0	0	engulfment and cell motility 2
ADHD	ALCAM	1.80971	5494	N	0	0	0	activated leukocyte cell adhesion molecule
ADHD	GRIN3A	1.80929	5495	N	0	0	0	glutamate ionotropic receptor NMDA type subunit 3A
ADHD	CLIC6	1.80917	5496	N	0	0	0	chloride intracellular channel 6
ADHD	BRD8	1.80886	5497	N	0	0	0	bromodomain containing 8
ADHD	ATXN2L	1.80859	5498	N	0	0	0	ataxin 2 like
ADHD	HEY1	1.80818	5499	N	0	0	0	hes related family bHLH transcription factor with YRPW motif 1
ADHD	DNAH17	1.80809	5500	N	0	0	0	dynein axonemal heavy chain 17
ADHD	MYCBP2	1.80792	5501	N	0	0	0	MYC binding protein 2
ADHD	ERLEC1	1.80743	5502	N	0	0	0	endoplasmic reticulum lectin 1
ADHD	HERC6	1.80694	5503	N	0	0	0	HECT and RLD domain containing E3 ubiquitin protein ligase family member 6
ADHD	ATF5	1.80586	5504	N	0	0	0	activating transcription factor 5
ADHD	CCKAR	1.80567	5505	N	0	0	0	cholecystokinin A receptor
ADHD	YTHDC1	1.80552	5506	N	0	0	0	YTH N6-methyladenosine RNA binding protein C1
ADHD	BCL2L2	1.80538	5507	N	0	0	0	BCL2 like 2
ADHD	TTF1	1.80518	5508	N	0	0	0	transcription termination factor 1
ADHD	ITGA8	1.80518	5509	N	0	0	0	integrin subunit alpha 8
ADHD	GINS1	1.80513	5510	N	0	0	0	GINS complex subunit 1
ADHD	MT-ND4	1.8051	5511	N	0	0	0	NA
ADHD	MEIOB	1.80508	5512	N	0	0	0	meiosis specific with OB-fold
ADHD	SLAMF6	1.80484	5513	N	0	0	0	SLAM family member 6
ADHD	IFNW1	1.80443	5514	N	0	0	0	interferon omega 1
ADHD	TGIF2	1.80414	5515	N	0	0	0	TGFB induced factor homeobox 2
ADHD	SCNN1D	1.80292	5516	N	0	0	0	sodium channel epithelial 1 subunit delta
ADHD	FKBP6	1.80281	5517	N	0	0	0	FKBP prolyl isomerase family member 6 (inactive)
ADHD	CES4A	1.80264	5518	N	0	0	0	carboxylesterase 4A
ADHD	SIRT4	1.8023	5519	N	0	0	0	sirtuin 4
ADHD	LUC7L3	1.80218	5520	N	0	0	0	LUC7 like 3 pre-mRNA splicing factor
ADHD	GOLGA7B	1.80182	5521	N	0	0	0	golgin A7 family member B
ADHD	SPDYA	1.80128	5522	N	0	0	0	speedy/RINGO cell cycle regulator family member A
ADHD	IGSF8	1.80114	5523	N	0	0	0	immunoglobulin superfamily member 8
ADHD	ZRSR2	1.80068	5524	N	0	0	0	zinc finger CCCH-type, RNA binding motif and serine/arginine rich 2
ADHD	LGR4	1.80059	5525	N	0	0	0	leucine rich repeat containing G protein-coupled receptor 4
ADHD	GLYCTK	1.80044	5526	N	0	0	0	glycerate kinase
ADHD	WNK1	1.80014	5527	N	0	0	0	WNK lysine deficient protein kinase 1
ADHD	HIP1	1.79983	5528	N	0	0	0	huntingtin interacting protein 1
ADHD	ACTR1B	1.79902	5529	N	0	0	0	actin related protein 1B
ADHD	RNF20	1.79872	5530	N	0	0	0	ring finger protein 20
ADHD	PPFIBP2	1.79863	5531	N	0	0	0	PPFIA binding protein 2
ADHD	SNAPIN	1.79841	5532	N	0	0	0	SNAP associated protein
ADHD	MTA3	1.79837	5533	N	0	0	0	metastasis associated 1 family member 3
ADHD	TRAPPC11	1.79825	5534	N	0	0	0	trafficking protein particle complex subunit 11
ADHD	CYP4A22	1.7975	5535	N	0	0	0	cytochrome P450 family 4 subfamily A member 22
ADHD	IK	1.79731	5536	N	0	0	0	IK cytokine
ADHD	DNAJB9	1.797	5537	N	0	0	0	DnaJ heat shock protein family (Hsp40) member B9
ADHD	WNT3	1.79654	5538	N	0	0	0	Wnt family member 3
ADHD	KAT14	1.79653	5539	N	0	0	0	lysine acetyltransferase 14
ADHD	HRH4	1.79644	5540	N	0	0	0	histamine receptor H4
ADHD	RNF169	1.79582	5541	N	0	0	0	ring finger protein 169
ADHD	ADA	1.79577	5542	N	0	0	0	adenosine deaminase
ADHD	ABCB1	1.79539	5543	N	0	0	0	ATP binding cassette subfamily B member 1
ADHD	MAPKAPK5	1.79523	5544	N	0	0	0	MAPK activated protein kinase 5
ADHD	FBXO43	1.7951	5545	N	0	0	0	F-box protein 43
ADHD	HOPX	1.79509	5546	N	0	0	0	HOP homeobox
ADHD	TTR	1.79476	5547	N	0	0	0	transthyretin
ADHD	RNF139	1.7945	5548	N	0	0	0	ring finger protein 139
ADHD	ASPA	1.79441	5549	N	0	0	0	aspartoacylase
ADHD	ODAD1	1.79438	5550	N	0	0	0	outer dynein arm docking complex subunit 1
ADHD	CYP1A2	1.79418	5551	N	0	0	0	cytochrome P450 family 1 subfamily A member 2
ADHD	ATP6V1A	1.79414	5552	N	0	0	0	ATPase H+ transporting V1 subunit A
ADHD	PPAN	1.79398	5553	N	0	0	0	peter pan homolog
ADHD	CHFR	1.79345	5554	N	0	0	0	checkpoint with forkhead and ring finger domains
ADHD	GRID2	1.79341	5555	N	0	0	0	glutamate ionotropic receptor delta type subunit 2
ADHD	SERPINC1	1.7934	5556	N	0	0	0	serpin family C member 1
ADHD	ERCC4	1.79319	5557	N	0	0	0	ERCC excision repair 4, endonuclease catalytic subunit
ADHD	CASP4	1.79317	5558	N	0	0	0	caspase 4
ADHD	MYO5B	1.79313	5559	N	0	0	0	myosin VB
ADHD	SPRY1	1.79281	5560	N	0	0	0	sprouty RTK signaling antagonist 1
ADHD	TMED1	1.79275	5561	N	0	0	0	transmembrane p24 trafficking protein 1
ADHD	CHMP6	1.79257	5562	N	0	0	0	charged multivesicular body protein 6
ADHD	ECD	1.79243	5563	N	0	0	0	ecdysoneless cell cycle regulator
ADHD	FGG	1.79236	5564	N	0	0	0	fibrinogen gamma chain
ADHD	HINT1	1.79208	5565	N	0	0	0	histidine triad nucleotide binding protein 1
ADHD	DNAH3	1.79198	5566	N	0	0	0	dynein axonemal heavy chain 3
ADHD	GPHA2	1.7909	5567	N	0	0	0	glycoprotein hormone subunit alpha 2
ADHD	WNK2	1.79058	5568	N	0	0	0	WNK lysine deficient protein kinase 2
ADHD	DOK6	1.79037	5569	N	0	0	0	docking protein 6
ADHD	ERCC5	1.79013	5570	N	0	0	0	ERCC excision repair 5, endonuclease
ADHD	LAPTM5	1.7899	5571	N	0	0	0	lysosomal protein transmembrane 5
ADHD	COL4A2	1.78952	5572	N	0	0	0	collagen type IV alpha 2 chain
ADHD	KCTD12	1.78916	5573	N	0	0	0	potassium channel tetramerization domain containing 12
ADHD	CXCL11	1.78801	5574	N	0	0	0	C-X-C motif chemokine ligand 11
ADHD	GABBR2	1.78698	5575	N	0	0	0	gamma-aminobutyric acid type B receptor subunit 2
ADHD	VPS36	1.7867	5576	N	0	0	0	vacuolar protein sorting 36 homolog
ADHD	LGR6	1.78667	5577	N	0	0	0	leucine rich repeat containing G protein-coupled receptor 6
ADHD	UBE2O	1.78638	5578	N	0	0	0	ubiquitin conjugating enzyme E2 O
ADHD	VPS72	1.78609	5579	N	0	0	0	vacuolar protein sorting 72 homolog
ADHD	IWS1	1.78574	5580	N	0	0	0	interacts with SUPT6H, CTD assembly factor 1
ADHD	CHMP2B	1.78566	5581	N	0	0	0	charged multivesicular body protein 2B
ADHD	CRELD1	1.78489	5582	Y	0	1	0	cysteine rich with EGF like domains 1
ADHD	MYO18B	1.78433	5583	N	0	0	0	myosin XVIIIB
ADHD	MYO9A	1.78433	5583	N	0	0	0	myosin IXA
ADHD	DAPK1	1.78422	5585	N	0	0	0	death associated protein kinase 1
ADHD	TBX3	1.78417	5586	N	0	0	0	T-box transcription factor 3
ADHD	LSM1	1.78396	5587	N	0	0	0	LSM1 homolog, mRNA degradation associated
ADHD	MRAP	1.78377	5588	N	0	0	0	melanocortin 2 receptor accessory protein
ADHD	UBAP1	1.78372	5589	N	0	0	0	ubiquitin associated protein 1
ADHD	RPS6KA4	1.78366	5590	N	0	0	0	ribosomal protein S6 kinase A4
ADHD	CBFA2T2	1.78319	5591	N	0	0	0	CBFA2/RUNX1 partner transcriptional co-repressor 2
ADHD	ACSF3	1.78087	5592	N	0	0	0	acyl-CoA synthetase family member 3
ADHD	AHSG	1.78058	5593	N	0	0	0	alpha 2-HS glycoprotein
ADHD	TUBA8	1.78041	5594	N	0	0	0	tubulin alpha 8
ADHD	TRNAU1AP	1.78015	5595	N	0	0	0	tRNA selenocysteine 1 associated protein 1
ADHD	AMBRA1	1.78004	5596	N	0	0	0	autophagy and beclin 1 regulator 1
ADHD	PITPNA	1.77973	5597	N	0	0	0	phosphatidylinositol transfer protein alpha
ADHD	HTR5A	1.77951	5598	N	0	0	0	5-hydroxytryptamine receptor 5A
ADHD	LIN7B	1.77943	5599	N	0	0	0	lin-7 homolog B, crumbs cell polarity complex component
ADHD	ERG28	1.77921	5600	N	0	0	0	ergosterol biosynthesis 28 homolog
ADHD	NDUFB1	1.77914	5601	N	0	0	0	NADH:ubiquinone oxidoreductase subunit B1
ADHD	ITGA10	1.77842	5602	N	0	0	0	integrin subunit alpha 10
ADHD	DENND4A	1.77815	5603	N	0	0	0	DENN domain containing 4A
ADHD	DENND4B	1.77815	5603	N	0	0	0	DENN domain containing 4B
ADHD	RRP8	1.77802	5605	N	0	0	0	ribosomal RNA processing 8
ADHD	SLIT1	1.77799	5606	N	0	0	0	slit guidance ligand 1
ADHD	TFE3	1.77738	5607	N	0	0	0	transcription factor binding to IGHM enhancer 3
ADHD	PRC1	1.77723	5608	N	0	0	0	protein regulator of cytokinesis 1
ADHD	RNPC3	1.77721	5609	N	0	0	0	RNA binding region (RNP1, RRM) containing 3
ADHD	KAT6A	1.77701	5610	N	0	0	0	lysine acetyltransferase 6A
ADHD	IL1F10	1.77666	5611	N	0	0	0	interleukin 1 family member 10
ADHD	HIVEP3	1.77626	5612	N	0	0	0	HIVEP zinc finger 3
ADHD	LIN28B	1.77607	5613	N	0	0	0	lin-28 homolog B
ADHD	USP6NL	1.7755	5614	N	0	0	0	USP6 N-terminal like
ADHD	MAPK15	1.7752	5615	N	0	0	0	mitogen-activated protein kinase 15
ADHD	BAG6	1.77497	5616	N	0	0	0	BAG cochaperone 6
ADHD	ALDH4A1	1.77439	5617	N	0	0	0	aldehyde dehydrogenase 4 family member A1
ADHD	PPIL3	1.774	5618	N	0	0	0	peptidylprolyl isomerase like 3
ADHD	RSPO1	1.77323	5619	N	0	0	0	R-spondin 1
ADHD	SNRPB2	1.77316	5620	N	0	0	0	small nuclear ribonucleoprotein polypeptide B2
ADHD	FARSA	1.77301	5621	N	0	0	0	phenylalanyl-tRNA synthetase subunit alpha
ADHD	EPC2	1.77255	5622	N	0	0	0	enhancer of polycomb homolog 2
ADHD	CNPPD1	1.77247	5623	N	0	0	0	cyclin Pas1/PHO80 domain containing 1
ADHD	PLA2G12B	1.77244	5624	N	0	0	0	phospholipase A2 group XIIB
ADHD	GHSR	1.77237	5625	N	0	0	0	growth hormone secretagogue receptor
ADHD	ARID4A	1.772	5626	N	0	0	0	AT-rich interaction domain 4A
ADHD	TFF3	1.77128	5627	N	0	0	0	trefoil factor 3
ADHD	NDUFC1	1.77097	5628	N	0	0	0	NADH:ubiquinone oxidoreductase subunit C1
ADHD	CPSF1	1.77085	5629	N	0	0	0	cleavage and polyadenylation specific factor 1
ADHD	MMP27	1.77045	5630	N	0	0	0	matrix metallopeptidase 27
ADHD	KIF14	1.77027	5631	N	0	0	0	kinesin family member 14
ADHD	USE1	1.76973	5632	N	0	0	0	unconventional SNARE in the ER 1
ADHD	GPR52	1.76968	5633	N	0	0	0	G protein-coupled receptor 52
ADHD	MT-ND4L	1.76934	5634	N	0	0	0	NA
ADHD	PDE5A	1.76923	5635	N	0	0	0	phosphodiesterase 5A
ADHD	DEFB4B	1.76905	5636	N	0	0	0	defensin beta 4B
ADHD	NOTCH2	1.76904	5637	N	0	0	0	notch receptor 2
ADHD	RSPO2	1.7688	5638	N	0	0	0	R-spondin 2
ADHD	RNF43	1.76867	5639	N	0	0	0	ring finger protein 43
ADHD	GTF2H5	1.76821	5640	N	0	0	0	general transcription factor IIH subunit 5
ADHD	DDX4	1.7675	5641	N	0	0	0	DEAD-box helicase 4
ADHD	JAM3	1.76715	5642	N	0	0	0	junctional adhesion molecule 3
ADHD	ARHGAP10	1.76687	5643	N	0	0	0	Rho GTPase activating protein 10
ADHD	CD160	1.76676	5644	N	0	0	0	CD160 molecule
ADHD	KLRK1	1.7667	5645	N	0	0	0	killer cell lectin like receptor K1
ADHD	ZNRF2	1.76601	5646	N	0	0	0	zinc and ring finger 2
ADHD	TRPV5	1.76592	5647	N	0	0	0	transient receptor potential cation channel subfamily V member 5
ADHD	SELL	1.76589	5648	N	0	0	0	selectin L
ADHD	SMC1A	1.7641	5649	N	0	0	0	structural maintenance of chromosomes 1A
ADHD	OR2H2	1.76391	5650	N	0	0	0	olfactory receptor family 2 subfamily H member 2
ADHD	OR51J1	1.76391	5650	N	0	0	0	NA
ADHD	WNK3	1.76385	5652	N	0	0	0	WNK lysine deficient protein kinase 3
ADHD	VEPH1	1.76361	5653	N	0	0	0	ventricular zone expressed PH domain containing 1
ADHD	GPR161	1.76353	5654	N	0	0	0	G protein-coupled receptor 161
ADHD	IQGAP2	1.76349	5655	N	0	0	0	IQ motif containing GTPase activating protein 2
ADHD	CAPRIN1	1.76242	5656	N	0	0	0	cell cycle associated protein 1
ADHD	CYP2B6	1.76095	5657	N	0	0	0	cytochrome P450 family 2 subfamily B member 6
ADHD	NDUFB4	1.76083	5658	N	0	0	0	NADH:ubiquinone oxidoreductase subunit B4
ADHD	PDZD11	1.76065	5659	N	0	0	0	PDZ domain containing 11
ADHD	TRMT6	1.76055	5660	N	0	0	0	tRNA methyltransferase 6 non-catalytic subunit
ADHD	NDUFB2	1.76033	5661	N	0	0	0	NADH:ubiquinone oxidoreductase subunit B2
ADHD	ATP5MGL	1.75996	5662	N	0	0	0	ATP synthase membrane subunit g like
ADHD	BRD2	1.75909	5663	N	0	0	0	bromodomain containing 2
ADHD	SPRY4	1.75863	5664	N	0	0	0	sprouty RTK signaling antagonist 4
ADHD	RGS10	1.75817	5665	N	0	0	0	regulator of G protein signaling 10
ADHD	CAP1	1.75733	5666	N	0	0	0	cyclase associated actin cytoskeleton regulatory protein 1
ADHD	HARS1	1.75693	5667	N	0	0	0	histidyl-tRNA synthetase 1
ADHD	LEO1	1.75588	5668	N	0	0	0	LEO1 homolog, Paf1/RNA polymerase II complex component
ADHD	MC3R	1.7556	5669	N	0	0	0	melanocortin 3 receptor
ADHD	HEXIM1	1.75531	5670	N	0	0	0	HEXIM P-TEFb complex subunit 1
ADHD	PLA2G2F	1.75518	5671	N	0	0	0	phospholipase A2 group IIF
ADHD	CSNK1G2	1.75514	5672	N	0	0	0	casein kinase 1 gamma 2
ADHD	RSPO4	1.75459	5673	N	0	0	0	R-spondin 4
ADHD	DUSP11	1.75424	5674	N	0	0	0	dual specificity phosphatase 11
ADHD	IQSEC2	1.75414	5675	N	0	0	0	IQ motif and Sec7 domain ArfGEF 2
ADHD	GPR18	1.7541	5676	N	0	0	0	G protein-coupled receptor 18
ADHD	LAX1	1.75321	5677	N	0	0	0	lymphocyte transmembrane adaptor 1
ADHD	AP3B2	1.75318	5678	N	0	0	0	adaptor related protein complex 3 subunit beta 2
ADHD	GCLM	1.75314	5679	N	0	0	0	glutamate-cysteine ligase modifier subunit
ADHD	DCAF11	1.75253	5680	N	0	0	0	DDB1 and CUL4 associated factor 11
ADHD	SCN5A	1.752	5681	N	0	0	0	sodium voltage-gated channel alpha subunit 5
ADHD	PRDX5	1.75191	5682	N	0	0	0	peroxiredoxin 5
ADHD	FCHO1	1.75179	5683	N	0	0	0	FCH and mu domain containing endocytic adaptor 1
ADHD	PLXNB1	1.75174	5684	N	0	0	0	plexin B1
ADHD	PTPRD	1.75164	5685	N	0	0	0	protein tyrosine phosphatase receptor type D
ADHD	RRAD	1.75045	5686	N	0	0	0	RRAD, Ras related glycolysis inhibitor and calcium channel regulator
ADHD	RXFP4	1.75013	5687	N	0	0	0	relaxin family peptide/INSL5 receptor 4
ADHD	SRRM2	1.74976	5688	N	0	0	0	serine/arginine repetitive matrix 2
ADHD	YIPF4	1.74974	5689	N	0	0	0	Yip1 domain family member 4
ADHD	COX6A1	1.74914	5690	N	0	0	0	cytochrome c oxidase subunit 6A1
ADHD	UGT1A6	1.74852	5691	N	0	0	0	UDP glucuronosyltransferase family 1 member A6
ADHD	SMG1	1.74806	5692	N	0	0	0	SMG1 nonsense mediated mRNA decay associated PI3K related kinase
ADHD	LAMTOR2	1.74787	5693	N	0	0	0	late endosomal/lysosomal adaptor, MAPK and MTOR activator 2
ADHD	NECTIN3	1.74784	5694	N	0	0	0	nectin cell adhesion molecule 3
ADHD	MAGED2	1.74775	5695	N	0	0	0	MAGE family member D2
ADHD	SNX4	1.74738	5696	N	0	0	0	sorting nexin 4
ADHD	MYO5C	1.74732	5697	N	0	0	0	myosin VC
ADHD	ITGAE	1.74714	5698	N	0	0	0	integrin subunit alpha E
ADHD	MARCHF6	1.74689	5699	N	0	0	0	membrane associated ring-CH-type finger 6
ADHD	CKMT2	1.74676	5700	N	0	0	0	creatine kinase, mitochondrial 2
ADHD	KCNMA1	1.74626	5701	N	0	0	0	potassium calcium-activated channel subfamily M alpha 1
ADHD	KTN1	1.7458	5702	N	0	0	0	kinectin 1
ADHD	FABP7	1.74541	5703	N	0	0	0	fatty acid binding protein 7
ADHD	TUBB6	1.74493	5704	N	0	0	0	tubulin beta 6 class V
ADHD	MDK	1.74463	5705	N	0	0	0	midkine
ADHD	VPS29	1.74275	5706	N	0	0	0	VPS29 retromer complex component
ADHD	COG1	1.74154	5707	N	0	0	0	component of oligomeric golgi complex 1
ADHD	SGF29	1.74133	5708	N	0	0	0	SAGA complex associated factor 29
ADHD	CD244	1.74125	5709	N	0	0	0	CD244 molecule
ADHD	DNAH1	1.74119	5710	N	0	0	0	dynein axonemal heavy chain 1
ADHD	MYLK4	1.74116	5711	N	0	0	0	myosin light chain kinase family member 4
ADHD	PPP1R1A	1.74115	5712	N	0	0	0	protein phosphatase 1 regulatory inhibitor subunit 1A
ADHD	ZNF14	1.74108	5713	N	0	0	0	zinc finger protein 14
ADHD	ATXN1	1.74101	5714	N	0	0	0	ataxin 1
ADHD	GIPC1	1.74092	5715	N	0	0	0	GIPC PDZ domain containing family member 1
ADHD	NDUFB3	1.74062	5716	N	0	0	0	NADH:ubiquinone oxidoreductase subunit B3
ADHD	CYP3A7-CYP3A51P	1.74026	5717	N	0	0	0	CYP3A7-CYP3A51P readthrough
ADHD	DYNC1LI2	1.73981	5718	N	0	0	0	dynein cytoplasmic 1 light intermediate chain 2
ADHD	SEC23IP	1.73944	5719	N	0	0	0	SEC23 interacting protein
ADHD	GRSF1	1.73936	5720	N	0	0	0	G-rich RNA sequence binding factor 1
ADHD	LRSAM1	1.7393	5721	N	0	0	0	leucine rich repeat and sterile alpha motif containing 1
ADHD	CHRAC1	1.73918	5722	N	0	0	0	chromatin accessibility complex subunit 1
ADHD	FABP6	1.73904	5723	N	0	0	0	fatty acid binding protein 6
ADHD	USP49	1.7379	5724	N	0	0	0	ubiquitin specific peptidase 49
ADHD	CACNA1I	1.73757	5725	N	0	0	0	calcium voltage-gated channel subunit alpha1 I
ADHD	FAXDC2	1.7368	5726	N	0	0	0	fatty acid hydroxylase domain containing 2
ADHD	WNT4	1.73643	5727	N	0	0	0	Wnt family member 4
ADHD	FCHO2	1.73642	5728	N	0	0	0	FCH and mu domain containing endocytic adaptor 2
ADHD	CHD8	1.73542	5729	N	0	0	0	chromodomain helicase DNA binding protein 8
ADHD	EXOSC7	1.73496	5730	N	0	0	0	exosome component 7
ADHD	ATP5MF-PTCD1	1.7347	5731	N	0	0	0	NA
ADHD	XPOT	1.73464	5732	N	0	0	0	exportin for tRNA
ADHD	PHF5A	1.73429	5733	N	0	0	0	PHD finger protein 5A
ADHD	METTL27	1.73424	5734	N	0	0	0	methyltransferase like 27
ADHD	CADM1	1.734	5735	N	0	0	0	cell adhesion molecule 1
ADHD	NOC3L	1.73396	5736	N	0	0	0	NOC3 like DNA replication regulator
ADHD	APOA5	1.73376	5737	N	0	0	0	apolipoprotein A5
ADHD	KLRC4-KLRK1	1.7335	5738	N	0	0	0	KLRC4-KLRK1 readthrough
ADHD	MMP11	1.73267	5739	N	0	0	0	matrix metallopeptidase 11
ADHD	KIR2DL3	1.73199	5740	N	0	0	0	killer cell immunoglobulin like receptor, two Ig domains and long cytoplasmic tail 3
ADHD	KIR3DL2	1.73186	5741	N	0	0	0	killer cell immunoglobulin like receptor, three Ig domains and long cytoplasmic tail 2
ADHD	ATXN2	1.73158	5742	N	0	0	0	ataxin 2
ADHD	NDUFAF1	1.73076	5743	N	0	0	0	NADH:ubiquinone oxidoreductase complex assembly factor 1
ADHD	EFNA3	1.73046	5744	N	0	0	0	ephrin A3
ADHD	ATP6V1F	1.73013	5745	N	0	0	0	ATPase H+ transporting V1 subunit F
ADHD	OSBP	1.7299	5746	N	0	0	0	oxysterol binding protein
ADHD	CES5A	1.7292	5747	N	0	0	0	carboxylesterase 5A
ADHD	NKX3-1	1.72908	5748	N	0	0	0	NK3 homeobox 1
ADHD	FBXL5	1.72905	5749	N	0	0	0	F-box and leucine rich repeat protein 5
ADHD	CR1	1.72903	5750	N	0	0	0	complement C3b/C4b receptor 1 (Knops blood group)
ADHD	KIR2DL1	1.72896	5751	N	0	0	0	killer cell immunoglobulin like receptor, two Ig domains and long cytoplasmic tail 1
ADHD	KIR3DL1	1.72896	5751	N	0	0	0	killer cell immunoglobulin like receptor, three Ig domains and long cytoplasmic tail 1
ADHD	KLRC1	1.72896	5751	N	0	0	0	killer cell lectin like receptor C1
ADHD	PAPLN	1.72862	5754	N	0	0	0	papilin, proteoglycan like sulfated glycoprotein
ADHD	VBP1	1.72792	5755	N	0	0	0	VHL binding protein 1
ADHD	CSNK2A2	1.72739	5756	N	0	0	0	casein kinase 2 alpha 2
ADHD	ANPEP	1.72705	5757	N	0	0	0	alanyl aminopeptidase, membrane
ADHD	SHMT2	1.72657	5758	N	0	0	0	serine hydroxymethyltransferase 2
ADHD	TAGLN	1.72629	5759	N	0	0	0	transgelin
ADHD	SPRYD4	1.72615	5760	Y	0	1	0	SPRY domain containing 4
ADHD	RRAGA	1.72532	5761	N	0	0	0	Ras related GTP binding A
ADHD	GYS2	1.72483	5762	N	0	0	0	glycogen synthase 2
ADHD	MMS19	1.72427	5763	N	0	0	0	MMS19 homolog, cytosolic iron-sulfur assembly component
ADHD	OSMR	1.72362	5764	N	0	0	0	oncostatin M receptor
ADHD	PPRC1	1.72286	5765	N	0	0	0	PPARG related coactivator 1
ADHD	GORASP2	1.72256	5766	N	0	0	0	golgi reassembly stacking protein 2
ADHD	PLAT	1.72237	5767	N	0	0	0	plasminogen activator, tissue type
ADHD	CDK18	1.72213	5768	N	0	0	0	cyclin dependent kinase 18
ADHD	MT-ATP6	1.72137	5769	N	0	0	0	NA
ADHD	NR4A3	1.72114	5770	N	0	0	0	nuclear receptor subfamily 4 group A member 3
ADHD	LRCH3	1.72091	5771	N	0	0	0	leucine rich repeats and calponin homology domain containing 3
ADHD	PLEKHA7	1.72064	5772	N	0	0	0	pleckstrin homology domain containing A7
ADHD	FERMT2	1.72043	5773	N	0	0	0	FERM domain containing kindlin 2
ADHD	ANGPTL4	1.72038	5774	N	0	0	0	angiopoietin like 4
ADHD	TUBA3E	1.72035	5775	N	0	0	0	tubulin alpha 3e
ADHD	POU1F1	1.72006	5776	N	0	0	0	POU class 1 homeobox 1
ADHD	NAT8L	1.71976	5777	N	0	0	0	N-acetyltransferase 8 like
ADHD	DENND4C	1.7195	5778	N	0	0	0	DENN domain containing 4C
ADHD	AVL9	1.71876	5779	N	0	0	0	AVL9 cell migration associated
ADHD	MCM3AP	1.7186	5780	N	0	0	0	minichromosome maintenance complex component 3 associated protein
ADHD	SIK1	1.71805	5781	N	0	0	0	salt inducible kinase 1
ADHD	CTR9	1.71783	5782	N	0	0	0	CTR9 homolog, Paf1/RNA polymerase II complex component
ADHD	CCDC88A	1.71776	5783	N	0	0	0	coiled-coil domain containing 88A
ADHD	EPS8L1	1.71753	5784	N	0	0	0	EPS8 signaling adaptor L1
ADHD	RBM42	1.71752	5785	N	0	0	0	RNA binding motif protein 42
ADHD	ICAM3	1.71752	5786	N	0	0	0	intercellular adhesion molecule 3
ADHD	PPM1L	1.71744	5787	N	0	0	0	protein phosphatase, Mg2+/Mn2+ dependent 1L
ADHD	MARK2	1.71734	5788	N	0	0	0	microtubule affinity regulating kinase 2
ADHD	INO80E	1.71713	5789	N	0	0	0	INO80 complex subunit E
ADHD	ECI1	1.71614	5790	N	0	0	0	enoyl-CoA delta isomerase 1
ADHD	CISD2	1.71562	5791	N	0	0	0	CDGSH iron sulfur domain 2
ADHD	UBN1	1.71559	5792	N	0	0	0	ubinuclein 1
ADHD	ARHGDIB	1.71534	5793	N	0	0	0	Rho GDP dissociation inhibitor beta
ADHD	FMNL1	1.71531	5794	N	0	0	0	formin like 1
ADHD	GRIK3	1.71496	5795	N	0	0	0	glutamate ionotropic receptor kainate type subunit 3
ADHD	TRPM8	1.71461	5796	N	0	0	0	transient receptor potential cation channel subfamily M member 8
ADHD	CHD1L	1.71393	5797	N	0	0	0	chromodomain helicase DNA binding protein 1 like
ADHD	ALOX15B	1.71379	5798	N	0	0	0	arachidonate 15-lipoxygenase type B
ADHD	RFX5	1.71378	5799	N	0	0	0	regulatory factor X5
ADHD	KIF15	1.7132	5800	N	0	0	0	kinesin family member 15
ADHD	FBXO4	1.71313	5801	N	0	0	0	F-box protein 4
ADHD	ACTR5	1.71281	5802	N	0	0	0	actin related protein 5
ADHD	CYP26B1	1.71218	5803	N	0	0	0	cytochrome P450 family 26 subfamily B member 1
ADHD	CYP26C1	1.71218	5803	N	0	0	0	cytochrome P450 family 26 subfamily C member 1
ADHD	IDO1	1.71218	5805	N	0	0	0	indoleamine 2,3-dioxygenase 1
ADHD	RECQL4	1.7119	5806	N	0	0	0	RecQ like helicase 4
ADHD	NECAP2	1.71187	5807	N	0	0	0	NECAP endocytosis associated 2
ADHD	CYBA	1.71169	5808	N	0	0	0	cytochrome b-245 alpha chain
ADHD	NFRKB	1.71139	5809	N	0	0	0	nuclear factor related to kappaB binding protein
ADHD	MOS	1.71135	5810	N	0	0	0	MOS proto-oncogene, serine/threonine kinase
ADHD	TFPT	1.71076	5811	N	0	0	0	TCF3 fusion partner
ADHD	OPRK1	1.71067	5812	N	0	0	0	opioid receptor kappa 1
ADHD	MAFB	1.71043	5813	N	0	0	0	MAF bZIP transcription factor B
ADHD	TESPA1	1.70992	5814	N	0	0	0	thymocyte expressed, positive selection associated 1
ADHD	HPCA	1.70978	5815	N	0	0	0	hippocalcin
ADHD	PRPF4	1.70911	5816	N	0	0	0	pre-mRNA processing factor 4
ADHD	OGFOD1	1.70835	5817	N	0	0	0	2-oxoglutarate and iron dependent oxygenase domain containing 1
ADHD	HOXB4	1.70796	5818	Y	0	1	0	homeobox B4
ADHD	PLRG1	1.70767	5819	N	0	0	0	pleiotropic regulator 1
ADHD	CTNND2	1.70711	5820	N	0	0	0	catenin delta 2
ADHD	PHAX	1.70669	5821	N	0	0	0	phosphorylated adaptor for RNA export
ADHD	PAWR	1.70578	5822	N	0	0	0	pro-apoptotic WT1 regulator
ADHD	INO80B	1.70552	5823	N	0	0	0	INO80 complex subunit B
ADHD	MED17	1.70549	5824	N	0	0	0	mediator complex subunit 17
ADHD	TXNL4A	1.70533	5825	N	0	0	0	thioredoxin like 4A
ADHD	POR	1.70513	5826	N	0	0	0	cytochrome p450 oxidoreductase
ADHD	ZFP36L1	1.70469	5827	N	0	0	0	ZFP36 ring finger protein like 1
ADHD	SYP	1.70371	5828	N	0	0	0	synaptophysin
ADHD	MRGBP	1.70361	5829	N	0	0	0	MRG domain binding protein
ADHD	PAICS	1.70341	5830	N	0	0	0	phosphoribosylaminoimidazole carboxylase and phosphoribosylaminoimidazolesuccinocarboxamide synthase
ADHD	PPCS	1.70335	5831	N	0	0	0	phosphopantothenoylcysteine synthetase
ADHD	UHRF1	1.70325	5832	N	0	0	0	ubiquitin like with PHD and ring finger domains 1
ADHD	PDE6H	1.70314	5833	N	0	0	0	phosphodiesterase 6H
ADHD	CTNNA2	1.70301	5834	N	0	0	0	catenin alpha 2
ADHD	DNAJB4	1.70253	5835	N	0	0	0	DnaJ heat shock protein family (Hsp40) member B4
ADHD	PTS	1.70174	5836	N	0	0	0	6-pyruvoyltetrahydropterin synthase
ADHD	UGGT1	1.70157	5837	N	0	0	0	UDP-glucose glycoprotein glucosyltransferase 1
ADHD	MKKS	1.70144	5838	N	0	0	0	MKKS centrosomal shuttling protein
ADHD	TRIB3	1.70124	5839	N	0	0	0	tribbles pseudokinase 3
ADHD	MBD5	1.70068	5840	N	0	0	0	methyl-CpG binding domain protein 5
ADHD	MBD6	1.70068	5840	N	0	0	0	methyl-CpG binding domain protein 6
ADHD	BUD31	1.70067	5842	N	0	0	0	BUD31 homolog
ADHD	DYNC1I2	1.70048	5843	N	0	0	0	dynein cytoplasmic 1 intermediate chain 2
ADHD	ZMAT2	1.70045	5844	N	0	0	0	zinc finger matrin-type 2
ADHD	COX7B	1.69977	5845	N	0	0	0	cytochrome c oxidase subunit 7B
ADHD	TP53BP2	1.69918	5846	N	0	0	0	tumor protein p53 binding protein 2
ADHD	ATP6V1C1	1.699	5847	N	0	0	0	ATPase H+ transporting V1 subunit C1
ADHD	RFX7	1.69894	5848	N	0	0	0	regulatory factor X7
ADHD	MASTL	1.69821	5849	N	0	0	0	microtubule associated serine/threonine kinase like
ADHD	IFIT1B	1.69821	5850	N	0	0	0	interferon induced protein with tetratricopeptide repeats 1B
ADHD	ATP6V1H	1.69796	5851	N	0	0	0	ATPase H+ transporting V1 subunit H
ADHD	USP39	1.69784	5852	N	0	0	0	ubiquitin specific peptidase 39
ADHD	CHRNB1	1.6978	5853	N	0	0	0	cholinergic receptor nicotinic beta 1 subunit
ADHD	CENPE	1.69771	5854	N	0	0	0	centromere protein E
ADHD	ZNRF3	1.6976	5855	N	0	0	0	zinc and ring finger 3
ADHD	NPLOC4	1.6974	5856	N	0	0	0	NPL4 homolog, ubiquitin recognition factor
ADHD	TRIM11	1.69734	5857	N	0	0	0	tripartite motif containing 11
ADHD	MED16	1.69696	5858	N	0	0	0	mediator complex subunit 16
ADHD	ATP1A3	1.69693	5859	N	0	0	0	ATPase Na+/K+ transporting subunit alpha 3
ADHD	PARVA	1.69691	5860	N	0	0	0	parvin alpha
ADHD	SCNN1A	1.6967	5861	N	0	0	0	sodium channel epithelial 1 subunit alpha
ADHD	SCNN1B	1.6967	5861	N	0	0	0	sodium channel epithelial 1 subunit beta
ADHD	SIRT6	1.69638	5863	N	0	0	0	sirtuin 6
ADHD	ACSS3	1.69579	5864	N	0	0	0	acyl-CoA synthetase short chain family member 3
ADHD	STX3	1.69466	5865	N	0	0	0	syntaxin 3
ADHD	KCND2	1.69442	5866	N	0	0	0	potassium voltage-gated channel subfamily D member 2
ADHD	PCGF1	1.69434	5867	N	0	0	0	polycomb group ring finger 1
ADHD	CDC26	1.69427	5868	N	0	0	0	cell division cycle 26
ADHD	SNAP29	1.69359	5869	N	0	0	0	synaptosome associated protein 29
ADHD	CSN2	1.6935	5870	N	0	0	0	casein beta
ADHD	ANAPC15	1.69348	5871	N	0	0	0	anaphase promoting complex subunit 15
ADHD	FKBP15	1.69214	5872	N	0	0	0	FKBP prolyl isomerase family member 15
ADHD	RRP15	1.69178	5873	N	0	0	0	ribosomal RNA processing 15 homolog
ADHD	TFF2	1.69095	5874	N	0	0	0	trefoil factor 2
ADHD	PDE9A	1.69057	5875	N	0	0	0	phosphodiesterase 9A
ADHD	SETX	1.68977	5876	N	0	0	0	senataxin
ADHD	TTK	1.68892	5877	N	0	0	0	TTK protein kinase
ADHD	MARK1	1.68883	5878	N	0	0	0	microtubule affinity regulating kinase 1
ADHD	FARS2	1.68883	5879	N	0	0	0	phenylalanyl-tRNA synthetase 2, mitochondrial
ADHD	SFTPD	1.68843	5880	N	0	0	0	surfactant protein D
ADHD	ENPP1	1.68793	5881	N	0	0	0	ectonucleotide pyrophosphatase/phosphodiesterase 1
ADHD	MYCN	1.68787	5882	N	0	0	0	MYCN proto-oncogene, bHLH transcription factor
ADHD	TUBB1	1.68743	5883	N	0	0	0	tubulin beta 1 class VI
ADHD	SKIC2	1.68695	5884	N	0	0	0	SKI2 subunit of superkiller complex
ADHD	DHH	1.68692	5885	N	0	0	0	desert hedgehog signaling molecule
ADHD	CSH1	1.6867	5886	N	0	0	0	chorionic somatomammotropin hormone 1
ADHD	PPWD1	1.68661	5887	N	0	0	0	peptidylprolyl isomerase domain and WD repeat containing 1
ADHD	DONSON	1.68651	5888	N	0	0	0	DNA replication fork stabilization factor DONSON
ADHD	MED24	1.68619	5889	N	0	0	0	mediator complex subunit 24
ADHD	FGF21	1.68526	5890	N	0	0	0	fibroblast growth factor 21
ADHD	PAN3	1.68519	5891	N	0	0	0	poly(A) specific ribonuclease subunit PAN3
ADHD	DUSP13B	1.68479	5892	N	0	0	0	NA
ADHD	MLIP	1.68479	5892	N	0	0	0	muscular LMNA interacting protein
ADHD	NARF	1.68479	5892	N	0	0	0	nuclear prelamin A recognition factor
ADHD	AFAP1L2	1.68431	5895	N	0	0	0	actin filament associated protein 1 like 2
ADHD	DBN1	1.68386	5896	N	0	0	0	drebrin 1
ADHD	GALNT6	1.68368	5897	Y	1	0	0	polypeptide N-acetylgalactosaminyltransferase 6
ADHD	CALU	1.68362	5898	N	0	0	0	calumenin
ADHD	ENSA	1.6836	5899	N	0	0	0	endosulfine alpha
ADHD	CD84	1.68269	5900	N	0	0	0	CD84 molecule
ADHD	NPAS2	1.68207	5901	N	0	0	0	neuronal PAS domain protein 2
ADHD	TRAPPC13	1.68174	5902	N	0	0	0	trafficking protein particle complex subunit 13
ADHD	PTPRM	1.68157	5903	N	0	0	0	protein tyrosine phosphatase receptor type M
ADHD	TNNT2	1.68154	5904	N	0	0	0	troponin T2, cardiac type
ADHD	NHLRC1	1.68154	5905	N	0	0	0	NHL repeat containing E3 ubiquitin protein ligase 1
ADHD	BCAT1	1.68145	5906	N	0	0	0	branched chain amino acid transaminase 1
ADHD	KCNK9	1.68077	5907	N	0	0	0	potassium two pore domain channel subfamily K member 9
ADHD	YOD1	1.68067	5908	N	0	0	0	YOD1 deubiquitinase
ADHD	ARID4B	1.68049	5909	N	0	0	0	AT-rich interaction domain 4B
ADHD	CWC22	1.67999	5910	N	0	0	0	CWC22 spliceosome associated protein homolog
ADHD	SIK3	1.67986	5911	N	0	0	0	SIK family kinase 3
ADHD	FUBP1	1.67942	5912	N	0	0	0	far upstream element binding protein 1
ADHD	DDR1	1.67941	5913	N	0	0	0	discoidin domain receptor tyrosine kinase 1
ADHD	LGALS9	1.67924	5914	N	0	0	0	galectin 9
ADHD	FOXA1	1.6788	5915	N	0	0	0	forkhead box A1
ADHD	MORF4L2	1.6784	5916	N	0	0	0	mortality factor 4 like 2
ADHD	RAB39B	1.67818	5917	N	0	0	0	RAB39B, member RAS oncogene family
ADHD	RAD21	1.67719	5918	N	0	0	0	RAD21 cohesin complex component
ADHD	AP3D1	1.67699	5919	N	0	0	0	adaptor related protein complex 3 subunit delta 1
ADHD	MALSU1	1.67696	5920	N	0	0	0	mitochondrial assembly of ribosomal large subunit 1
ADHD	DENND1B	1.67664	5921	N	0	0	0	DENN domain containing 1B
ADHD	SYF2	1.67663	5922	N	0	0	0	SYF2 pre-mRNA splicing factor
ADHD	TAF10	1.67642	5923	N	0	0	0	TATA-box binding protein associated factor 10
ADHD	RBMS2	1.67631	5924	Y	0	1	0	RNA binding motif single stranded interacting protein 2
ADHD	CYP2A6	1.67542	5925	N	0	0	0	cytochrome P450 family 2 subfamily A member 6
ADHD	BUD13	1.67531	5926	N	0	0	0	BUD13 homolog
ADHD	IAPP	1.67512	5927	N	0	0	0	islet amyloid polypeptide
ADHD	SCML2	1.67433	5928	N	0	0	0	Scm polycomb group protein like 2
ADHD	NAP1L4	1.67432	5929	N	0	0	0	nucleosome assembly protein 1 like 4
ADHD	PTPRR	1.67422	5930	N	0	0	0	protein tyrosine phosphatase receptor type R
ADHD	UBE2Q1	1.6742	5931	N	0	0	0	ubiquitin conjugating enzyme E2 Q1
ADHD	UBE2Q2	1.6742	5931	N	0	0	0	ubiquitin conjugating enzyme E2 Q2
ADHD	MMP10	1.67363	5933	N	0	0	0	matrix metallopeptidase 10
ADHD	TKT	1.6733	5934	N	0	0	0	transketolase
ADHD	ARFIP1	1.6732	5935	N	0	0	0	ADP ribosylation factor interacting protein 1
ADHD	SPCS2	1.67318	5936	N	0	0	0	signal peptidase complex subunit 2
ADHD	ERAL1	1.67286	5937	N	0	0	0	Era like 12S mitochondrial rRNA chaperone 1
ADHD	TRAPPC12	1.67259	5938	N	0	0	0	trafficking protein particle complex subunit 12
ADHD	C4orf19	1.67192	5939	N	0	0	0	chromosome 4 open reading frame 19
ADHD	GARS1	1.67152	5940	N	0	0	0	glycyl-tRNA synthetase 1
ADHD	OAZ1	1.67115	5941	N	0	0	0	ornithine decarboxylase antizyme 1
ADHD	KARS1	1.67071	5942	N	0	0	0	lysyl-tRNA synthetase 1
ADHD	ANGPTL3	1.6704	5943	N	0	0	0	angiopoietin like 3
ADHD	PALLD	1.67007	5944	N	0	0	0	palladin, cytoskeletal associated protein
ADHD	ATP5F1E	1.66897	5945	N	0	0	0	ATP synthase F1 subunit epsilon
ADHD	CHMP5	1.66864	5946	N	0	0	0	charged multivesicular body protein 5
ADHD	GNRH2	1.66862	5947	N	0	0	0	gonadotropin releasing hormone 2
ADHD	TRAPPC8	1.6682	5948	N	0	0	0	trafficking protein particle complex subunit 8
ADHD	ANK3	1.66803	5949	N	0	0	0	ankyrin 3
ADHD	RO60	1.66799	5950	N	0	0	0	Ro60, Y RNA binding protein
ADHD	PDCD4	1.667	5951	N	0	0	0	programmed cell death 4
ADHD	ATG3	1.66667	5952	N	0	0	0	autophagy related 3
ADHD	IL21-AS1	1.66589	5953	Y	1	0	0	IL21 antisense RNA 1
ADHD	RIMBP2	1.66413	5954	N	0	0	0	RIMS binding protein 2
ADHD	URM1	1.66412	5955	N	0	0	0	ubiquitin related modifier 1
ADHD	TIMM29	1.664	5956	N	0	0	0	translocase of inner mitochondrial membrane 29
ADHD	CABP1	1.66383	5957	N	0	0	0	calcium binding protein 1
ADHD	IL13RA2	1.66379	5958	N	0	0	0	interleukin 13 receptor subunit alpha 2
ADHD	CBR4	1.66375	5959	N	0	0	0	carbonyl reductase 4
ADHD	SH2B1	1.66373	5960	N	0	0	0	SH2B adaptor protein 1
ADHD	RBM17	1.6634	5961	N	0	0	0	RNA binding motif protein 17
ADHD	GRIN3B	1.66217	5962	N	0	0	0	glutamate ionotropic receptor NMDA type subunit 3B
ADHD	NKAP	1.66188	5963	N	0	0	0	NFKB activating protein
ADHD	ITGAD	1.66188	5964	N	0	0	0	integrin subunit alpha D
ADHD	CRNKL1	1.66105	5965	N	0	0	0	crooked neck pre-mRNA splicing factor 1
ADHD	PTPRB	1.66039	5966	N	0	0	0	protein tyrosine phosphatase receptor type B
ADHD	DDX46	1.66031	5967	N	0	0	0	DEAD-box helicase 46
ADHD	RRAGC	1.65993	5968	N	0	0	0	Ras related GTP binding C
ADHD	MIPEP	1.65992	5969	N	0	0	0	mitochondrial intermediate peptidase
ADHD	SIRPB1	1.65991	5970	N	0	0	0	signal regulatory protein beta 1
ADHD	HOXC11	1.65989	5971	N	0	0	0	homeobox C11
ADHD	CACNG5	1.65971	5972	N	0	0	0	calcium voltage-gated channel auxiliary subunit gamma 5
ADHD	FKBPL	1.6597	5973	N	0	0	0	FKBP prolyl isomerase like
ADHD	BNIP3L	1.6593	5974	N	0	0	0	BCL2 interacting protein 3 like
ADHD	REEP5	1.6592	5975	N	0	0	0	receptor accessory protein 5
ADHD	COX8A	1.65892	5976	N	0	0	0	cytochrome c oxidase subunit 8A
ADHD	MKNK2	1.65875	5977	N	0	0	0	MAPK interacting serine/threonine kinase 2
ADHD	CERK	1.65856	5978	N	0	0	0	ceramide kinase
ADHD	AQR	1.65849	5979	N	0	0	0	aquarius intron-binding spliceosomal factor
ADHD	RAB3GAP2	1.65848	5980	N	0	0	0	RAB3 GTPase activating non-catalytic protein subunit 2
ADHD	JARID2	1.65809	5981	N	0	0	0	jumonji and AT-rich interaction domain containing 2
ADHD	SHISA9	1.65759	5982	N	0	0	0	shisa family member 9
ADHD	ATG16L2	1.65757	5983	N	0	0	0	autophagy related 16 like 2
ADHD	LAMP3	1.65603	5984	N	0	0	0	lysosomal associated membrane protein 3
ADHD	MLLT3	1.65587	5985	N	0	0	0	MLLT3 super elongation complex subunit
ADHD	OPN1MW	1.65555	5986	N	0	0	0	opsin 1, medium wave sensitive
ADHD	OPN1MW3	1.65555	5986	N	0	0	0	opsin 1, medium wave sensitive 3
ADHD	ATP6V0C	1.65535	5988	N	0	0	0	ATPase H+ transporting V0 subunit c
ADHD	MED23	1.65513	5989	N	0	0	0	mediator complex subunit 23
ADHD	ATP7B	1.65509	5990	N	0	0	0	ATPase copper transporting beta
ADHD	ATP7A	1.65482	5991	N	0	0	0	ATPase copper transporting alpha
ADHD	AHCYL1	1.65447	5992	N	0	0	0	adenosylhomocysteinase like 1
ADHD	TRPM3	1.6544	5993	N	0	0	0	transient receptor potential cation channel subfamily M member 3
ADHD	KRI1	1.65384	5994	N	0	0	0	KRI1 homolog
ADHD	ENPP3	1.65343	5995	N	0	0	0	ectonucleotide pyrophosphatase/phosphodiesterase 3
ADHD	IGSF3	1.65297	5996	N	0	0	0	immunoglobulin superfamily member 3
ADHD	IZUMO3	1.65297	5996	N	0	0	0	IZUMO family member 3
ADHD	CDO1	1.65263	5998	N	0	0	0	cysteine dioxygenase type 1
ADHD	KIR3DL3	1.65239	5999	N	0	0	0	killer cell immunoglobulin like receptor, three Ig domains and long cytoplasmic tail 3
ADHD	CWC27	1.65238	6000	N	0	0	0	CWC27 spliceosome associated cyclophilin
ADHD	MC5R	1.65226	6001	N	0	0	0	melanocortin 5 receptor
ADHD	DCAF1	1.65218	6002	N	0	0	0	DDB1 and CUL4 associated factor 1
ADHD	PPIL1	1.65213	6003	N	0	0	0	peptidylprolyl isomerase like 1
ADHD	SMU1	1.65199	6004	N	0	0	0	SMU1 DNA replication regulator and spliceosomal factor
ADHD	IFNK	1.65183	6005	N	0	0	0	interferon kappa
ADHD	BNIP1	1.65162	6006	N	0	0	0	BCL2 interacting protein 1
ADHD	HSD17B8	1.65138	6007	N	0	0	0	hydroxysteroid 17-beta dehydrogenase 8
ADHD	CAP2	1.65076	6008	N	0	0	0	cyclase associated actin cytoskeleton regulatory protein 2
ADHD	CRYZ	1.65055	6009	N	0	0	0	crystallin zeta
ADHD	WDFY3	1.6496	6010	N	0	0	0	WD repeat and FYVE domain containing 3
ADHD	COX7A2L	1.64949	6011	N	0	0	0	cytochrome c oxidase subunit 7A2 like
ADHD	MVB12A	1.64938	6012	N	0	0	0	multivesicular body subunit 12A
ADHD	CDCP1	1.64936	6013	N	0	0	0	CUB domain containing protein 1
ADHD	POLR1D	1.64934	6014	N	0	0	0	RNA polymerase I and III subunit D
ADHD	USP46	1.64883	6015	N	0	0	0	ubiquitin specific peptidase 46
ADHD	SOX6	1.64831	6016	N	0	0	0	SRY-box transcription factor 6
ADHD	RFX6	1.648	6017	N	0	0	0	regulatory factor X6
ADHD	SGPP2	1.64773	6018	N	0	0	0	sphingosine-1-phosphate phosphatase 2
ADHD	SGPP1	1.64757	6019	N	0	0	0	sphingosine-1-phosphate phosphatase 1
ADHD	KCNH2	1.6473	6020	N	0	0	0	potassium voltage-gated channel subfamily H member 2
ADHD	SMYD3	1.6472	6021	N	0	0	0	SET and MYND domain containing 3
ADHD	ARL6IP4	1.64707	6022	N	0	0	0	ADP ribosylation factor like GTPase 6 interacting protein 4
ADHD	TNC	1.64683	6023	N	0	0	0	tenascin C
ADHD	PROS1	1.64631	6024	N	0	0	0	protein S
ADHD	BCAS2	1.64592	6025	N	0	0	0	BCAS2 pre-mRNA processing factor
ADHD	RBM14-RBM4	1.6457	6026	N	0	0	0	RBM14-RBM4 readthrough
ADHD	EXOSC1	1.64559	6027	N	0	0	0	exosome component 1
ADHD	GSR	1.64469	6028	N	0	0	0	glutathione-disulfide reductase
ADHD	ACSBG1	1.64435	6029	N	0	0	0	acyl-CoA synthetase bubblegum family member 1
ADHD	NEURL1	1.644	6030	N	0	0	0	neuralized E3 ubiquitin protein ligase 1
ADHD	NEURL1B	1.644	6030	N	0	0	0	neuralized E3 ubiquitin protein ligase 1B
ADHD	COL2A1	1.64389	6032	N	0	0	0	collagen type II alpha 1 chain
ADHD	CPT1B	1.64374	6033	N	0	0	0	carnitine palmitoyltransferase 1B
ADHD	KLC3	1.64323	6034	N	0	0	0	kinesin light chain 3
ADHD	IGF2BP1	1.64265	6035	N	0	0	0	insulin like growth factor 2 mRNA binding protein 1
ADHD	NACA2	1.64231	6036	N	0	0	0	nascent polypeptide associated complex subunit alpha 2
ADHD	RIT2	1.64227	6037	N	0	0	0	Ras like without CAAX 2
ADHD	MVB12B	1.64222	6038	N	0	0	0	multivesicular body subunit 12B
ADHD	RBM34	1.64216	6039	N	0	0	0	RNA binding motif protein 34
ADHD	GK2	1.6412	6040	N	0	0	0	glycerol kinase 2
ADHD	RBMX	1.64112	6041	N	0	0	0	RNA binding motif protein X-linked
ADHD	CNGA1	1.6411	6042	N	0	0	0	cyclic nucleotide gated channel subunit alpha 1
ADHD	VPS37B	1.64026	6043	N	0	0	0	VPS37B subunit of ESCRT-I
ADHD	RNF40	1.64004	6044	N	0	0	0	ring finger protein 40
ADHD	GPNMB	1.63996	6045	N	0	0	0	glycoprotein nmb
ADHD	DERL2	1.63937	6046	N	0	0	0	derlin 2
ADHD	NAA25	1.6393	6047	N	0	0	0	N-alpha-acetyltransferase 25, NatB auxiliary subunit
ADHD	MYT1	1.63923	6048	N	0	0	0	myelin transcription factor 1
ADHD	LTB4R2	1.63882	6049	N	0	0	0	leukotriene B4 receptor 2
ADHD	APOC4	1.63872	6050	N	0	0	0	NA
ADHD	LGALS3BP	1.63847	6051	N	0	0	0	galectin 3 binding protein
ADHD	PDCD7	1.63798	6052	N	0	0	0	programmed cell death 7
ADHD	SNRNP48	1.63793	6053	N	0	0	0	small nuclear ribonucleoprotein U11/U12 subunit 48
ADHD	NPY4R2	1.63792	6054	N	0	0	0	neuropeptide Y receptor Y4-2
ADHD	SST	1.63775	6055	N	0	0	0	somatostatin
ADHD	RBM22	1.63745	6056	N	0	0	0	RNA binding motif protein 22
ADHD	WBP4	1.63703	6057	N	0	0	0	WW domain binding protein 4
ADHD	APC2	1.63682	6058	N	0	0	0	APC regulator of WNT signaling pathway 2
ADHD	HCRT	1.63667	6059	N	0	0	0	hypocretin neuropeptide precursor
ADHD	TNFRSF10D	1.63667	6060	N	0	0	0	TNF receptor superfamily member 10d
ADHD	CHRNG	1.63641	6061	N	0	0	0	cholinergic receptor nicotinic gamma subunit
ADHD	GNPTAB	1.63624	6062	N	0	0	0	N-acetylglucosamine-1-phosphate transferase subunits alpha and beta
ADHD	VGF	1.63615	6063	N	0	0	0	VGF nerve growth factor inducible
ADHD	ERCC6	1.63503	6064	N	0	0	0	ERCC excision repair 6, chromatin remodeling factor
ADHD	MED13L	1.6345	6065	N	0	0	0	mediator complex subunit 13L
ADHD	CWC15	1.63446	6066	N	0	0	0	CWC15 spliceosome associated protein homolog
ADHD	TPBG	1.6342	6067	N	0	0	0	trophoblast glycoprotein
ADHD	TCEA2	1.63373	6068	N	0	0	0	transcription elongation factor A2
ADHD	PPA2	1.6336	6069	N	0	0	0	inorganic pyrophosphatase 2
ADHD	PCGF5	1.63282	6070	N	0	0	0	polycomb group ring finger 5
ADHD	NR2E1	1.63281	6071	N	0	0	0	nuclear receptor subfamily 2 group E member 1
ADHD	PSG3	1.63267	6072	N	0	0	0	pregnancy specific beta-1-glycoprotein 3
ADHD	MLANA	1.6311	6073	N	0	0	0	melan-A
ADHD	LIPT1	1.63086	6074	N	0	0	0	lipoyltransferase 1
ADHD	PILRB	1.63079	6075	N	0	0	0	NA
ADHD	CD68	1.63054	6076	N	0	0	0	CD68 molecule
ADHD	KIF18A	1.63048	6077	N	0	0	0	kinesin family member 18A
ADHD	COX18	1.63043	6078	N	0	0	0	cytochrome c oxidase assembly factor COX18
ADHD	NRTN	1.63025	6079	N	0	0	0	neurturin
ADHD	VPS37A	1.63017	6080	N	0	0	0	VPS37A subunit of ESCRT-I
ADHD	AUH	1.63008	6081	N	0	0	0	AU RNA binding methylglutaconyl-CoA hydratase
ADHD	KLF2	1.62973	6082	N	0	0	0	KLF transcription factor 2
ADHD	HOXA7	1.62933	6083	N	0	0	0	homeobox A7
ADHD	TRAK1	1.62914	6084	N	0	0	0	trafficking kinesin protein 1
ADHD	IL15RA	1.62902	6085	N	0	0	0	interleukin 15 receptor subunit alpha
ADHD	NUFIP1	1.62897	6086	N	0	0	0	nuclear FMR1 interacting protein 1
ADHD	PPP1R42	1.62844	6087	N	0	0	0	protein phosphatase 1 regulatory subunit 42
ADHD	EMC3	1.62841	6088	N	0	0	0	ER membrane protein complex subunit 3
ADHD	MED31	1.62825	6089	N	0	0	0	mediator complex subunit 31
ADHD	TRIP12	1.62806	6090	N	0	0	0	thyroid hormone receptor interactor 12
ADHD	DNAJC7	1.62793	6091	N	0	0	0	DnaJ heat shock protein family (Hsp40) member C7
ADHD	EIF2B5	1.62759	6092	N	0	0	0	eukaryotic translation initiation factor 2B subunit epsilon
ADHD	ZEB2	1.62715	6093	N	0	0	0	zinc finger E-box binding homeobox 2
ADHD	MAP3K6	1.62678	6094	N	0	0	0	mitogen-activated protein kinase kinase kinase 6
ADHD	VPS37C	1.62665	6095	N	0	0	0	VPS37C subunit of ESCRT-I
ADHD	COX7A2	1.62634	6096	N	0	0	0	cytochrome c oxidase subunit 7A2
ADHD	GEMIN2	1.62611	6097	N	0	0	0	gem nuclear organelle associated protein 2
ADHD	GPR183	1.62605	6098	Y	0	1	0	G protein-coupled receptor 183
ADHD	HDAC8	1.62561	6099	N	0	0	0	histone deacetylase 8
ADHD	CYP2C8	1.62503	6100	N	0	0	0	cytochrome P450 family 2 subfamily C member 8
ADHD	MED25	1.62502	6101	N	0	0	0	mediator complex subunit 25
ADHD	STAP1	1.62481	6102	N	0	0	0	signal transducing adaptor family member 1
ADHD	RINT1	1.6246	6103	N	0	0	0	RAD50 interactor 1
ADHD	ATP2A3	1.62459	6104	N	0	0	0	ATPase sarcoplasmic/endoplasmic reticulum Ca2+ transporting 3
ADHD	TAT	1.62454	6105	N	0	0	0	tyrosine aminotransferase
ADHD	SH3PXD2A	1.62412	6106	N	0	0	0	SH3 and PX domains 2A
ADHD	CIITA	1.62405	6107	N	0	0	0	class II major histocompatibility complex transactivator
ADHD	SETDB1	1.62393	6108	N	0	0	0	SET domain bifurcated histone lysine methyltransferase 1
ADHD	JAM2	1.62372	6109	N	0	0	0	junctional adhesion molecule 2
ADHD	NPAT	1.62304	6110	N	0	0	0	nuclear protein, coactivator of histone transcription
ADHD	FZD8	1.6214	6111	N	0	0	0	frizzled class receptor 8
ADHD	KDM2A	1.62118	6112	N	0	0	0	lysine demethylase 2A
ADHD	IER3	1.62117	6113	N	0	0	0	immediate early response 3
ADHD	DIAPH2	1.62114	6114	N	0	0	0	diaphanous related formin 2
ADHD	EEPD1	1.62033	6115	N	0	0	0	endonuclease/exonuclease/phosphatase family domain containing 1
ADHD	SNRNP25	1.61967	6116	N	0	0	0	small nuclear ribonucleoprotein U11/U12 subunit 25
ADHD	KIF4B	1.61965	6117	N	0	0	0	kinesin family member 4B
ADHD	ESYT1	1.61963	6118	Y	0	1	0	extended synaptotagmin 1
ADHD	MSH4	1.61955	6119	N	0	0	0	mutS homolog 4
ADHD	ZHX2	1.61947	6120	N	0	0	0	zinc fingers and homeoboxes 2
ADHD	CASP8AP2	1.61929	6121	N	0	0	0	caspase 8 associated protein 2
ADHD	CERS6	1.61914	6122	N	0	0	0	ceramide synthase 6
ADHD	AHSA2P	1.61842	6123	N	0	0	0	activator of HSP90 ATPase homolog 2, pseudogene
ADHD	HOGA1	1.61839	6124	N	0	0	0	4-hydroxy-2-oxoglutarate aldolase 1
ADHD	LCMT1	1.618	6125	N	0	0	0	leucine carboxyl methyltransferase 1
ADHD	ERG	1.61791	6126	N	0	0	0	ETS transcription factor ERG
ADHD	GCSH	1.6179	6127	N	0	0	0	glycine cleavage system protein H
ADHD	CDCA4	1.6176	6128	N	0	0	0	cell division cycle associated 4
ADHD	GK	1.61739	6129	N	0	0	0	glycerol kinase
ADHD	ARTN	1.61704	6130	N	0	0	0	artemin
ADHD	ASPDH	1.6167	6131	N	0	0	0	aspartate dehydrogenase domain containing
ADHD	MICAL3	1.61655	6132	N	0	0	0	microtubule associated monooxygenase, calponin and LIM domain containing 3
ADHD	HOMER1	1.61648	6133	N	0	0	0	homer scaffold protein 1
ADHD	DNAJC5	1.61604	6134	N	0	0	0	DnaJ heat shock protein family (Hsp40) member C5
ADHD	ADGRE5	1.61588	6135	N	0	0	0	adhesion G protein-coupled receptor E5
ADHD	CERS5	1.61583	6136	N	0	0	0	ceramide synthase 5
ADHD	CERS4	1.61582	6137	N	0	0	0	ceramide synthase 4
ADHD	DEGS2	1.61582	6137	N	0	0	0	delta 4-desaturase, sphingolipid 2
ADHD	KIF22	1.61567	6139	N	0	0	0	kinesin family member 22
ADHD	MED21	1.61545	6140	N	0	0	0	mediator complex subunit 21
ADHD	FBXW4	1.61531	6141	N	0	0	0	F-box and WD repeat domain containing 4
ADHD	CYP2S1	1.61496	6142	N	0	0	0	cytochrome P450 family 2 subfamily S member 1
ADHD	PTGFRN	1.61475	6143	N	0	0	0	prostaglandin F2 receptor inhibitor
ADHD	CTNNA3	1.61475	6144	N	0	0	0	catenin alpha 3
ADHD	NFAT5	1.61459	6145	N	0	0	0	nuclear factor of activated T cells 5
ADHD	CNTN2	1.61423	6146	N	0	0	0	contactin 2
ADHD	SUCO	1.61414	6147	N	0	0	0	SUN domain containing ossification factor
ADHD	RNF113A	1.61413	6148	N	0	0	0	ring finger protein 113A
ADHD	ZNF423	1.6137	6149	N	0	0	0	zinc finger protein 423
ADHD	CASP5	1.61364	6150	N	0	0	0	caspase 5
ADHD	NR2F2	1.61317	6151	N	0	0	0	nuclear receptor subfamily 2 group F member 2
ADHD	PPME1	1.61314	6152	N	0	0	0	protein phosphatase methylesterase 1
ADHD	DCUN1D4	1.61301	6153	N	0	0	0	defective in cullin neddylation 1 domain containing 4
ADHD	PGM1	1.61287	6154	N	0	0	0	phosphoglucomutase 1
ADHD	FBXL19	1.61277	6155	N	0	0	0	F-box and leucine rich repeat protein 19
ADHD	ANK1	1.61251	6156	N	0	0	0	ankyrin 1
ADHD	GMPS	1.61245	6157	N	0	0	0	guanine monophosphate synthase
ADHD	ASAH2	1.61193	6158	N	0	0	0	N-acylsphingosine amidohydrolase 2
ADHD	PDCL3	1.61127	6159	N	0	0	0	phosducin like 3
ADHD	PPAN-P2RY11	1.61101	6160	N	0	0	0	PPAN-P2RY11 readthrough
ADHD	PPIH	1.61088	6161	N	0	0	0	peptidylprolyl isomerase H
ADHD	ARPP19	1.61066	6162	N	0	0	0	cAMP regulated phosphoprotein 19
ADHD	ASIC2	1.61017	6163	N	0	0	0	acid sensing ion channel subunit 2
ADHD	PABIR1	1.60913	6164	N	0	0	0	PP2A Aalpha (PPP2R1A) and B55A (PPP2R2A) interacting phosphatase regulator 1
ADHD	DUT	1.60903	6165	N	0	0	0	deoxyuridine triphosphatase
ADHD	GPLD1	1.60877	6166	N	0	0	0	glycosylphosphatidylinositol specific phospholipase D1
ADHD	POU4F1	1.60874	6167	N	0	0	0	POU class 4 homeobox 1
ADHD	GEMIN5	1.60871	6168	N	0	0	0	gem nuclear organelle associated protein 5
ADHD	SRGAP2	1.60825	6169	N	0	0	0	SLIT-ROBO Rho GTPase activating protein 2
ADHD	AIMP2	1.60818	6170	N	0	0	0	aminoacyl tRNA synthetase complex interacting multifunctional protein 2
ADHD	NLRC4	1.60789	6171	N	0	0	0	NLR family CARD domain containing 4
ADHD	BBS1	1.60732	6172	N	0	0	0	Bardet-Biedl syndrome 1
ADHD	EGLN2	1.60726	6173	N	0	0	0	egl-9 family hypoxia inducible factor 2
ADHD	ZRANB2	1.6067	6174	N	0	0	0	zinc finger RANBP2-type containing 2
ADHD	ADSS2	1.6066	6175	N	0	0	0	adenylosuccinate synthase 2
ADHD	DEGS1	1.60656	6176	N	0	0	0	delta 4-desaturase, sphingolipid 1
ADHD	MED28	1.60654	6177	N	0	0	0	mediator complex subunit 28
ADHD	IPO4	1.60604	6178	N	0	0	0	importin 4
ADHD	GRM8	1.60598	6179	N	0	0	0	glutamate metabotropic receptor 8
ADHD	DHX16	1.60593	6180	N	0	0	0	DEAH-box helicase 16
ADHD	KLF10	1.60593	6181	N	0	0	0	KLF transcription factor 10
ADHD	DYNLT1	1.60569	6182	N	0	0	0	dynein light chain Tctex-type 1
ADHD	UBL5	1.60566	6183	N	0	0	0	ubiquitin like 5
ADHD	OXT	1.60528	6184	N	0	0	0	oxytocin/neurophysin I prepropeptide
ADHD	ABCF2	1.60494	6185	N	0	0	0	ATP binding cassette subfamily F member 2
ADHD	AGFG1	1.6049	6186	N	0	0	0	ArfGAP with FG repeats 1
ADHD	VPS4B	1.60461	6187	N	0	0	0	vacuolar protein sorting 4 homolog B
ADHD	ERI1	1.60449	6188	N	0	0	0	exoribonuclease 1
ADHD	PTN	1.60437	6189	N	0	0	0	pleiotrophin
ADHD	CEP164	1.60385	6190	N	0	0	0	centrosomal protein 164
ADHD	KGD4	1.6035	6191	N	0	0	0	alpha-ketoglutarate dehydrogenase subunit 4
ADHD	ARL8B	1.60332	6192	N	0	0	0	ADP ribosylation factor like GTPase 8B
ADHD	TPTE2	1.60326	6193	N	0	0	0	transmembrane phosphoinositide 3-phosphatase and tensin homolog 2
ADHD	MARCHF1	1.60326	6194	N	0	0	0	membrane associated ring-CH-type finger 1
ADHD	PPA1	1.60316	6195	N	0	0	0	inorganic pyrophosphatase 1
ADHD	GPHB5	1.60277	6196	N	0	0	0	glycoprotein hormone subunit beta 5
ADHD	DPP4	1.60221	6197	N	0	0	0	dipeptidyl peptidase 4
ADHD	VPS37D	1.60194	6198	N	0	0	0	VPS37D subunit of ESCRT-I
ADHD	NAF1	1.60164	6199	N	0	0	0	nuclear assembly factor 1 ribonucleoprotein
ADHD	PRMT8	1.60154	6200	N	0	0	0	protein arginine methyltransferase 8
ADHD	MYOG	1.60148	6201	N	0	0	0	myogenin
ADHD	IQGAP3	1.60129	6202	N	0	0	0	IQ motif containing GTPase activating protein 3
ADHD	CERS2	1.60118	6203	N	0	0	0	ceramide synthase 2
ADHD	TCERG1	1.60114	6204	N	0	0	0	transcription elongation regulator 1
ADHD	BMP1	1.60081	6205	N	0	0	0	bone morphogenetic protein 1
ADHD	CD34	1.60074	6206	N	0	0	0	CD34 molecule
ADHD	NONO	1.60055	6207	N	0	0	0	non-POU domain containing octamer binding
ADHD	ACER2	1.6005	6208	N	0	0	0	alkaline ceramidase 2
ADHD	ACER1	1.60045	6209	N	0	0	0	alkaline ceramidase 1
ADHD	DCUN1D2	1.60039	6210	N	0	0	0	defective in cullin neddylation 1 domain containing 2
ADHD	MAP3K9	1.59991	6211	N	0	0	0	mitogen-activated protein kinase kinase kinase 9
ADHD	LSM14A	1.59961	6212	N	0	0	0	LSM14A mRNA processing body assembly factor
ADHD	ATP6V1B2	1.59891	6213	N	0	0	0	ATPase H+ transporting V1 subunit B2
ADHD	HBM	1.5988	6214	N	0	0	0	hemoglobin subunit mu
ADHD	CAD	1.59864	6215	N	0	0	0	carbamoyl-phosphate synthetase 2, aspartate transcarbamylase, and dihydroorotase
ADHD	EXOSC9	1.59786	6216	N	0	0	0	exosome component 9
ADHD	RBMX2	1.5977	6217	N	0	0	0	RNA binding motif protein X-linked 2
ADHD	MCCC1	1.59759	6218	N	0	0	0	methylcrotonyl-CoA carboxylase subunit 1
ADHD	HNRNPDL	1.59679	6219	N	0	0	0	heterogeneous nuclear ribonucleoprotein D like
ADHD	ENO4	1.59515	6220	N	0	0	0	enolase 4
ADHD	PABPC4	1.59468	6221	N	0	0	0	poly(A) binding protein cytoplasmic 4
ADHD	CNGA2	1.5946	6222	N	0	0	0	cyclic nucleotide gated channel subunit alpha 2
ADHD	UBD	1.59434	6223	N	0	0	0	ubiquitin D
ADHD	ERP44	1.59398	6224	N	0	0	0	endoplasmic reticulum protein 44
ADHD	UNC45B	1.59393	6225	N	0	0	0	unc-45 myosin chaperone B
ADHD	UBTF	1.59323	6226	N	0	0	0	upstream binding transcription factor
ADHD	CWC25	1.59317	6227	N	0	0	0	CWC25 spliceosome associated protein homolog
ADHD	SUDS3	1.59289	6228	N	0	0	0	SDS3 homolog, SIN3A corepressor complex component
ADHD	GYG2	1.59266	6229	N	0	0	0	glycogenin 2
ADHD	CERS3	1.59243	6230	N	0	0	0	ceramide synthase 3
ADHD	RIT1	1.59156	6231	N	0	0	0	Ras like without CAAX 1
ADHD	NFIC	1.59069	6232	N	0	0	0	nuclear factor I C
ADHD	ASAH1	1.59042	6233	N	0	0	0	N-acylsphingosine amidohydrolase 1
ADHD	COQ2	1.58959	6234	N	0	0	0	coenzyme Q2, polyprenyltransferase
ADHD	CNOT4	1.58929	6235	N	0	0	0	CCR4-NOT transcription complex subunit 4
ADHD	SSTR2	1.58924	6236	N	0	0	0	somatostatin receptor 2
ADHD	AJUBA	1.58917	6237	N	0	0	0	ajuba LIM protein
ADHD	FLNC	1.58914	6238	N	0	0	0	filamin C
ADHD	CAND1	1.58882	6239	N	0	0	0	cullin associated and neddylation dissociated 1
ADHD	IZUMO4	1.58867	6240	N	0	0	0	IZUMO family member 4
ADHD	SRFBP1	1.58861	6241	N	0	0	0	serum response factor binding protein 1
ADHD	PDE8B	1.58761	6242	N	0	0	0	phosphodiesterase 8B
ADHD	CABP4	1.58749	6243	N	0	0	0	calcium binding protein 4
ADHD	EYA1	1.58584	6244	N	0	0	0	EYA transcriptional coactivator and phosphatase 1
ADHD	ISY1-RAB43	1.58569	6245	N	0	0	0	ISY1-RAB43 readthrough
ADHD	KDM3A	1.5849	6246	N	0	0	0	lysine demethylase 3A
ADHD	RND1	1.58474	6247	N	0	0	0	Rho family GTPase 1
ADHD	POLR1E	1.58452	6248	N	0	0	0	RNA polymerase I subunit E
ADHD	DBI	1.58413	6249	N	0	0	0	diazepam binding inhibitor, acyl-CoA binding protein
ADHD	CNTFR	1.58369	6250	N	0	0	0	ciliary neurotrophic factor receptor
ADHD	MED7	1.58367	6251	N	0	0	0	mediator complex subunit 7
ADHD	GGCT	1.58338	6252	N	0	0	0	gamma-glutamylcyclotransferase
ADHD	CAVIN2	1.58328	6253	N	0	0	0	caveolae associated protein 2
ADHD	DTX2	1.58326	6254	N	0	0	0	deltex E3 ubiquitin ligase 2
ADHD	KIF20B	1.58272	6255	N	0	0	0	kinesin family member 20B
ADHD	ISCU	1.58261	6256	N	0	0	0	iron-sulfur cluster assembly enzyme
ADHD	GLRX3	1.58261	6257	N	0	0	0	glutaredoxin 3
ADHD	VCAN	1.5826	6258	N	0	0	0	versican
ADHD	MPZ	1.58166	6259	N	0	0	0	myelin protein zero
ADHD	RCOR2	1.58163	6260	N	0	0	0	REST corepressor 2
ADHD	EZH1	1.58159	6261	N	0	0	0	enhancer of zeste 1 polycomb repressive complex 2 subunit
ADHD	PPP1R3C	1.58124	6262	N	0	0	0	protein phosphatase 1 regulatory subunit 3C
ADHD	GSTO1	1.58096	6263	N	0	0	0	glutathione S-transferase omega 1
ADHD	OPRL1	1.58095	6264	N	0	0	0	opioid related nociceptin receptor 1
ADHD	LRG1	1.58078	6265	N	0	0	0	leucine rich alpha-2-glycoprotein 1
ADHD	COL6A1	1.58018	6266	N	0	0	0	collagen type VI alpha 1 chain
ADHD	GLRX	1.57985	6267	N	0	0	0	glutaredoxin
ADHD	RNASEK	1.57939	6268	Y	0	1	0	ribonuclease K
ADHD	PCGF3	1.57903	6269	N	0	0	0	polycomb group ring finger 3
ADHD	UGT1A9	1.57865	6270	N	0	0	0	UDP glucuronosyltransferase family 1 member A9
ADHD	CLIC5	1.5782	6271	N	0	0	0	chloride intracellular channel 5
ADHD	VPS4A	1.57813	6272	N	0	0	0	vacuolar protein sorting 4 homolog A
ADHD	EXOSC3	1.57775	6273	N	0	0	0	exosome component 3
ADHD	PITX2	1.57745	6274	N	0	0	0	paired like homeodomain 2
ADHD	KMT2E	1.5768	6275	N	0	0	0	lysine methyltransferase 2E (inactive)
ADHD	GEMIN6	1.57649	6276	N	0	0	0	gem nuclear organelle associated protein 6
ADHD	MED6	1.57588	6277	N	0	0	0	mediator complex subunit 6
ADHD	PLXDC1	1.57572	6278	Y	0	1	0	plexin domain containing 1
ADHD	RGCC	1.57538	6279	N	0	0	0	regulator of cell cycle
ADHD	DYNC1I1	1.57433	6280	N	0	0	0	dynein cytoplasmic 1 intermediate chain 1
ADHD	INTS4	1.5743	6281	N	0	0	0	integrator complex subunit 4
ADHD	DAAM1	1.57424	6282	N	0	0	0	dishevelled associated activator of morphogenesis 1
ADHD	MID1	1.57402	6283	N	0	0	0	midline 1
ADHD	NUMA1	1.57384	6284	N	0	0	0	nuclear mitotic apparatus protein 1
ADHD	SLC25A32	1.57316	6285	N	0	0	0	solute carrier family 25 member 32
ADHD	UBL4B	1.57042	6286	N	0	0	0	ubiquitin like 4B
ADHD	FFAR2	1.57033	6287	N	0	0	0	free fatty acid receptor 2
ADHD	CCZ1	1.56982	6288	N	0	0	0	CCZ1 homolog, vacuolar protein trafficking and biogenesis associated
ADHD	NFASC	1.56824	6289	N	0	0	0	neurofascin
ADHD	PLA2G2C	1.56784	6290	N	0	0	0	phospholipase A2 group IIC
ADHD	IFNE	1.56777	6291	N	0	0	0	interferon epsilon
ADHD	NDUFAF5	1.56776	6292	N	0	0	0	NADH:ubiquinone oxidoreductase complex assembly factor 5
ADHD	MED10	1.5664	6293	N	0	0	0	mediator complex subunit 10
ADHD	LRRK1	1.56639	6294	N	0	0	0	leucine rich repeat kinase 1
ADHD	CSNK1A1L	1.56617	6295	N	0	0	0	casein kinase 1 alpha 1 like
ADHD	GPS2	1.56562	6296	N	0	0	0	G protein pathway suppressor 2
ADHD	MED4	1.56467	6297	N	0	0	0	mediator complex subunit 4
ADHD	CXCL13	1.56451	6298	N	0	0	0	C-X-C motif chemokine ligand 13
ADHD	CCDC115	1.56446	6299	N	0	0	0	coiled-coil domain containing 115
ADHD	UCN	1.5633	6300	N	0	0	0	urocortin
ADHD	OLIG2	1.56307	6301	N	0	0	0	oligodendrocyte transcription factor 2
ADHD	LSM11	1.56236	6302	N	0	0	0	LSM11, U7 small nuclear RNA associated
ADHD	NDUFV3	1.56208	6303	N	0	0	0	NADH:ubiquinone oxidoreductase subunit V3
ADHD	CPEB2	1.562	6304	N	0	0	0	cytoplasmic polyadenylation element binding protein 2
ADHD	ATP6V1B1	1.56147	6305	N	0	0	0	ATPase H+ transporting V1 subunit B1
ADHD	ELF2	1.56102	6306	N	0	0	0	E74 like ETS transcription factor 2
ADHD	CNOT6	1.56051	6307	N	0	0	0	CCR4-NOT transcription complex subunit 6
ADHD	TAF4B	1.56019	6308	N	0	0	0	TATA-box binding protein associated factor 4b
ADHD	MYO1E	1.55974	6309	N	0	0	0	myosin IE
ADHD	HK2	1.55937	6310	N	0	0	0	hexokinase 2
ADHD	PTPDC1	1.55896	6311	N	0	0	0	protein tyrosine phosphatase domain containing 1
ADHD	VTA1	1.5584	6312	N	0	0	0	vesicle trafficking 1
ADHD	SPRY3	1.55797	6313	N	0	0	0	sprouty RTK signaling antagonist 3
ADHD	AEBP2	1.55722	6314	N	0	0	0	AE binding protein 2
ADHD	OTUD7A	1.5572	6315	N	0	0	0	OTU deubiquitinase 7A
ADHD	INTS6	1.55696	6316	N	0	0	0	integrator complex subunit 6
ADHD	MANF	1.55629	6317	N	0	0	0	mesencephalic astrocyte derived neurotrophic factor
ADHD	MAML2	1.55616	6318	N	0	0	0	mastermind like transcriptional coactivator 2
ADHD	PRMT6	1.55586	6319	N	0	0	0	protein arginine methyltransferase 6
ADHD	NPPA	1.55582	6320	N	0	0	0	natriuretic peptide A
ADHD	REPS2	1.55561	6321	N	0	0	0	RALBP1 associated Eps domain containing 2
ADHD	RNF144A	1.55527	6322	N	0	0	0	ring finger protein 144A
ADHD	WDR33	1.555	6323	N	0	0	0	WD repeat domain 33
ADHD	NEK1	1.55444	6324	N	0	0	0	NIMA related kinase 1
ADHD	RPAP2	1.55444	6325	N	0	0	0	RNA polymerase II associated protein 2
ADHD	ASRGL1	1.55435	6326	N	0	0	0	asparaginase and isoaspartyl peptidase 1
ADHD	WDR1	1.55415	6327	N	0	0	0	WD repeat domain 1
ADHD	POLR3C	1.55396	6328	N	0	0	0	RNA polymerase III subunit C
ADHD	ASIC3	1.55317	6329	N	0	0	0	acid sensing ion channel subunit 3
ADHD	LAP3	1.55289	6330	N	0	0	0	leucine aminopeptidase 3
ADHD	ZMIZ2	1.55279	6331	N	0	0	0	zinc finger MIZ-type containing 2
ADHD	HAL	1.55274	6332	N	0	0	0	histidine ammonia-lyase
ADHD	AADAT	1.55255	6333	N	0	0	0	aminoadipate aminotransferase
ADHD	MIB1	1.55237	6334	N	0	0	0	MIB E3 ubiquitin protein ligase 1
ADHD	MLLT1	1.55185	6335	N	0	0	0	MLLT1 super elongation complex subunit
ADHD	RAB21	1.55008	6336	N	0	0	0	RAB21, member RAS oncogene family
ADHD	PURB	1.54994	6337	N	0	0	0	purine rich element binding protein B
ADHD	H2AC8	1.54981	6338	N	0	0	0	H2A clustered histone 8
ADHD	DNAJB6	1.54811	6339	N	0	0	0	DnaJ heat shock protein family (Hsp40) member B6
ADHD	EEF1E1	1.54804	6340	N	0	0	0	eukaryotic translation elongation factor 1 epsilon 1
ADHD	IRAG1	1.54801	6341	N	0	0	0	inositol 1,4,5-triphosphate receptor associated 1
ADHD	TUT7	1.54783	6342	N	0	0	0	terminal uridylyl transferase 7
ADHD	MED13	1.54759	6343	N	0	0	0	mediator complex subunit 13
ADHD	EPM2A	1.54756	6344	N	0	0	0	EPM2A glucan phosphatase, laforin
ADHD	TANC1	1.54754	6345	N	0	0	0	tetratricopeptide repeat, ankyrin repeat and coiled-coil containing 1
ADHD	ATG101	1.54743	6346	N	0	0	0	autophagy related 101
ADHD	RBM15	1.54701	6347	N	0	0	0	RNA binding motif protein 15
ADHD	TCERG1L	1.54701	6348	N	0	0	0	transcription elongation regulator 1 like
ADHD	COMMD7	1.54683	6349	N	0	0	0	COMM domain containing 7
ADHD	SBF1	1.54648	6350	N	0	0	0	SET binding factor 1
ADHD	ATP6V1G2	1.54628	6351	N	0	0	0	ATPase H+ transporting V1 subunit G2
ADHD	TAMALIN	1.54621	6352	N	0	0	0	trafficking regulator and scaffold protein tamalin
ADHD	GFRA2	1.54617	6353	N	0	0	0	GDNF family receptor alpha 2
ADHD	ATP6V1G1	1.54596	6354	N	0	0	0	ATPase H+ transporting V1 subunit G1
ADHD	CACTIN	1.54546	6355	N	0	0	0	cactin, spliceosome C complex subunit
ADHD	PTTG1	1.54503	6356	N	0	0	0	PTTG1 regulator of sister chromatid separation, securin
ADHD	SBF2	1.54435	6357	N	0	0	0	SET binding factor 2
ADHD	ACE	1.54387	6358	N	0	0	0	angiotensin I converting enzyme
ADHD	DRAP1	1.54386	6359	N	0	0	0	DR1 associated protein 1
ADHD	MCMBP	1.54311	6360	N	0	0	0	minichromosome maintenance complex binding protein
ADHD	FUNDC1	1.54129	6361	N	0	0	0	FUN14 domain containing 1
ADHD	TACO1	1.54108	6362	N	0	0	0	translational activator of cytochrome c oxidase I
ADHD	MAPRE2	1.54033	6363	N	0	0	0	microtubule associated protein RP/EB family member 2
ADHD	PTGS1	1.53976	6364	N	0	0	0	prostaglandin-endoperoxide synthase 1
ADHD	PPIL6	1.53951	6365	N	0	0	0	peptidylprolyl isomerase like 6
ADHD	NKX2-2	1.53944	6366	N	0	0	0	NK2 homeobox 2
ADHD	MLNR	1.53897	6367	N	0	0	0	motilin receptor
ADHD	DTX1	1.53894	6368	N	0	0	0	deltex E3 ubiquitin ligase 1
ADHD	MYO10	1.53819	6369	N	0	0	0	myosin X
ADHD	ZC3H13	1.5381	6370	N	0	0	0	zinc finger CCCH-type containing 13
ADHD	ID3	1.53774	6371	N	0	0	0	inhibitor of DNA binding 3
ADHD	AP1S3	1.5369	6372	N	0	0	0	adaptor related protein complex 1 subunit sigma 3
ADHD	SDHAF2	1.53655	6373	N	0	0	0	succinate dehydrogenase complex assembly factor 2
ADHD	AMER1	1.53605	6374	N	0	0	0	APC membrane recruitment protein 1
ADHD	SGMS2	1.53571	6375	N	0	0	0	sphingomyelin synthase 2
ADHD	SMPD4	1.53571	6375	N	0	0	0	sphingomyelin phosphodiesterase 4
ADHD	SURF6	1.53512	6377	N	0	0	0	surfeit 6
ADHD	ESF1	1.53503	6378	N	0	0	0	ESF1 nucleolar pre-rRNA processing protein homolog
ADHD	TKTL1	1.53474	6379	N	0	0	0	transketolase like 1
ADHD	NFATC4	1.53438	6380	N	0	0	0	nuclear factor of activated T cells 4
ADHD	UBE4B	1.53434	6381	N	0	0	0	ubiquitination factor E4B
ADHD	KIF18B	1.53424	6382	N	0	0	0	kinesin family member 18B
ADHD	HIRA	1.53395	6383	N	0	0	0	histone cell cycle regulator
ADHD	PILRA	1.53357	6384	N	0	0	0	paired immunoglobin like type 2 receptor alpha
ADHD	TRIM72	1.5334	6385	N	0	0	0	tripartite motif containing 72
ADHD	BACH2	1.53337	6386	N	0	0	0	BTB domain and CNC homolog 2
ADHD	TNFRSF10C	1.5333	6387	N	0	0	0	TNF receptor superfamily member 10c
ADHD	GADD45G	1.53307	6388	N	0	0	0	growth arrest and DNA damage inducible gamma
ADHD	GUCY1A1	1.53291	6389	N	0	0	0	guanylate cyclase 1 soluble subunit alpha 1
ADHD	PNN	1.53196	6390	N	0	0	0	pinin, desmosome associated protein
ADHD	TDRD7	1.53194	6391	N	0	0	0	tudor domain containing 7
ADHD	OLFM2	1.53155	6392	N	0	0	0	olfactomedin 2
ADHD	PIWIL1	1.53109	6393	N	0	0	0	piwi like RNA-mediated gene silencing 1
ADHD	UBASH3A	1.53085	6394	N	0	0	0	ubiquitin associated and SH3 domain containing A
ADHD	NUDT21	1.53007	6395	N	0	0	0	nudix hydrolase 21
ADHD	NPY1R	1.53003	6396	N	0	0	0	neuropeptide Y receptor Y1
ADHD	GEMIN8	1.5298	6397	N	0	0	0	gem nuclear organelle associated protein 8
ADHD	GREM1	1.52932	6398	N	0	0	0	gremlin 1, DAN family BMP antagonist
ADHD	LRFN1	1.52901	6399	N	0	0	0	leucine rich repeat and fibronectin type III domain containing 1
ADHD	CEP20	1.52863	6400	N	0	0	0	centrosomal protein 20
ADHD	ITGA7	1.52748	6401	N	0	0	0	integrin subunit alpha 7
ADHD	RND3	1.52739	6402	N	0	0	0	Rho family GTPase 3
ADHD	SCO2	1.52665	6403	N	0	0	0	synthesis of cytochrome C oxidase 2
ADHD	AK1	1.52657	6404	N	0	0	0	adenylate kinase 1
ADHD	ELAC2	1.52565	6405	N	0	0	0	elaC ribonuclease Z 2
ADHD	PLA2G5	1.52531	6406	N	0	0	0	phospholipase A2 group V
ADHD	CSTF2	1.5252	6407	N	0	0	0	cleavage stimulation factor subunit 2
ADHD	EHMT1	1.52501	6408	N	0	0	0	euchromatic histone lysine methyltransferase 1
ADHD	BAG2	1.52477	6409	N	0	0	0	BAG cochaperone 2
ADHD	TAF9B	1.52427	6410	N	0	0	0	TATA-box binding protein associated factor 9b
ADHD	INTS1	1.52418	6411	N	0	0	0	integrator complex subunit 1
ADHD	CTDP1	1.5241	6412	N	0	0	0	CTD phosphatase subunit 1
ADHD	IDI2	1.52377	6413	N	0	0	0	isopentenyl-diphosphate delta isomerase 2
ADHD	KCNK3	1.52352	6414	N	0	0	0	potassium two pore domain channel subfamily K member 3
ADHD	EVL	1.5235	6415	N	0	0	0	Enah/Vasp-like
ADHD	POLR1F	1.52302	6416	N	0	0	0	RNA polymerase I subunit F
ADHD	NR3C2	1.52302	6417	N	0	0	0	nuclear receptor subfamily 3 group C member 2
ADHD	ATP6V0A1	1.52297	6418	N	0	0	0	ATPase H+ transporting V0 subunit a1
ADHD	CLPP	1.52292	6419	N	0	0	0	caseinolytic mitochondrial matrix peptidase proteolytic subunit
ADHD	EXOSC4	1.52245	6420	N	0	0	0	exosome component 4
ADHD	LIN7C	1.52206	6421	N	0	0	0	lin-7 homolog C, crumbs cell polarity complex component
ADHD	LRMDA	1.5219	6422	N	0	0	0	leucine rich melanocyte differentiation associated
ADHD	INO80D	1.52129	6423	N	0	0	0	INO80 complex subunit D
ADHD	ZNF217	1.52126	6424	N	0	0	0	zinc finger protein 217
ADHD	GYG1	1.52113	6425	N	0	0	0	glycogenin 1
ADHD	DDC	1.52049	6426	N	0	0	0	dopa decarboxylase
ADHD	TMEM199	1.52011	6427	N	0	0	0	transmembrane protein 199
ADHD	PAH	1.51996	6428	N	0	0	0	phenylalanine hydroxylase
ADHD	CNGA3	1.51979	6429	N	0	0	0	cyclic nucleotide gated channel subunit alpha 3
ADHD	LARS2	1.51977	6430	N	0	0	0	leucyl-tRNA synthetase 2, mitochondrial
ADHD	TSPAN33	1.51926	6431	N	0	0	0	tetraspanin 33
ADHD	ABCG1	1.51899	6432	N	0	0	0	ATP binding cassette subfamily G member 1
ADHD	LDLRAD4	1.51898	6433	N	0	0	0	low density lipoprotein receptor class A domain containing 4
ADHD	SKOR2	1.51898	6433	N	0	0	0	SKI family transcriptional corepressor 2
ADHD	KRTCAP2	1.51885	6435	N	0	0	0	keratinocyte associated protein 2
ADHD	SLC12A2	1.51799	6436	N	0	0	0	solute carrier family 12 member 2
ADHD	RIMS1	1.51785	6437	N	0	0	0	regulating synaptic membrane exocytosis 1
ADHD	SFTPB	1.51765	6438	N	0	0	0	surfactant protein B
ADHD	BBS4	1.51739	6439	N	0	0	0	Bardet-Biedl syndrome 4
ADHD	TBC1D17	1.51735	6440	N	0	0	0	TBC1 domain family member 17
ADHD	C9	1.51696	6441	N	0	0	0	complement C9
ADHD	DAPK2	1.51672	6442	N	0	0	0	death associated protein kinase 2
ADHD	AGAP2	1.51613	6443	N	0	0	0	ArfGAP with GTPase domain, ankyrin repeat and PH domain 2
ADHD	FOXC1	1.51578	6444	N	0	0	0	forkhead box C1
ADHD	PROCR	1.51512	6445	N	0	0	0	protein C receptor
ADHD	RGP1	1.51505	6446	N	0	0	0	RGP1 homolog, RAB6A GEF complex partner 1
ADHD	RRAGD	1.51479	6447	N	0	0	0	Ras related GTP binding D
ADHD	GBA2	1.51462	6448	N	0	0	0	glucosylceramidase beta 2
ADHD	NSUN6	1.51425	6449	N	0	0	0	NOP2/Sun RNA methyltransferase 6
ADHD	RAB32	1.51396	6450	N	0	0	0	RAB32, member RAS oncogene family
ADHD	GPX4	1.51371	6451	N	0	0	0	glutathione peroxidase 4
ADHD	ARL4C	1.51343	6452	N	0	0	0	ADP ribosylation factor like GTPase 4C
ADHD	DHPS	1.5132	6453	N	0	0	0	deoxyhypusine synthase
ADHD	SP7	1.51316	6454	N	0	0	0	Sp7 transcription factor
ADHD	PAPOLA	1.51313	6455	N	0	0	0	poly(A) polymerase alpha
ADHD	ESRP1	1.51299	6456	N	0	0	0	epithelial splicing regulatory protein 1
ADHD	IKZF2	1.51253	6457	N	0	0	0	IKAROS family zinc finger 2
ADHD	ZFP90	1.51253	6457	N	0	0	0	ZFP90 zinc finger protein
ADHD	TMED5	1.51225	6459	N	0	0	0	transmembrane p24 trafficking protein 5
ADHD	ASCL1	1.51224	6460	N	0	0	0	achaete-scute family bHLH transcription factor 1
ADHD	PARVB	1.51215	6461	N	0	0	0	parvin beta
ADHD	CCT8L2	1.51185	6462	N	0	0	0	chaperonin containing TCP1 subunit 8 like 2
ADHD	TFDP3	1.51162	6463	N	0	0	0	transcription factor Dp family member 3
ADHD	CISD1	1.51098	6464	N	0	0	0	CDGSH iron sulfur domain 1
ADHD	NLGN1	1.51027	6465	N	0	0	0	neuroligin 1
ADHD	HARS2	1.51014	6466	N	0	0	0	histidyl-tRNA synthetase 2, mitochondrial
ADHD	ZW10	1.50965	6467	N	0	0	0	zw10 kinetochore protein
ADHD	BCKDHA	1.50955	6468	N	0	0	0	branched chain keto acid dehydrogenase E1 subunit alpha
ADHD	FRAT1	1.50953	6469	N	0	0	0	FRAT regulator of WNT signaling pathway 1
ADHD	MLC1	1.5095	6470	N	0	0	0	modulator of VRAC current 1
ADHD	NEK2	1.50945	6471	N	0	0	0	NIMA related kinase 2
ADHD	FBXL2	1.50932	6472	N	0	0	0	F-box and leucine rich repeat protein 2
ADHD	LRP2	1.50879	6473	N	0	0	0	LDL receptor related protein 2
ADHD	SFTPC	1.5082	6474	N	0	0	0	surfactant protein C
ADHD	COL7A1	1.50799	6475	N	0	0	0	collagen type VII alpha 1 chain
ADHD	SRGAP3	1.50795	6476	N	0	0	0	SLIT-ROBO Rho GTPase activating protein 3
ADHD	FLCN	1.50743	6477	N	0	0	0	folliculin
ADHD	TRIB1	1.50711	6478	N	0	0	0	tribbles pseudokinase 1
ADHD	SLC25A13	1.50675	6479	N	0	0	0	solute carrier family 25 member 13
ADHD	TTC8	1.50666	6480	N	0	0	0	tetratricopeptide repeat domain 8
ADHD	SERTAD4	1.50654	6481	N	0	0	0	SERTA domain containing 4
ADHD	SLC31A1	1.50639	6482	N	0	0	0	solute carrier family 31 member 1
ADHD	GPX3	1.50612	6483	N	0	0	0	glutathione peroxidase 3
ADHD	SEC31B	1.50525	6484	N	0	0	0	SEC31 homolog B, COPII coat complex component
ADHD	COL17A1	1.5052	6485	N	0	0	0	collagen type XVII alpha 1 chain
ADHD	TMEM258	1.50469	6486	N	0	0	0	transmembrane protein 258
ADHD	RPGR	1.50458	6487	N	0	0	0	retinitis pigmentosa GTPase regulator
ADHD	TKTL2	1.50454	6488	N	0	0	0	transketolase like 2
ADHD	MED18	1.5043	6489	N	0	0	0	mediator complex subunit 18
ADHD	CYSLTR1	1.50421	6490	N	0	0	0	cysteinyl leukotriene receptor 1
ADHD	MTTP	1.50377	6491	N	0	0	0	microsomal triglyceride transfer protein
ADHD	ADIPOQ	1.50337	6492	N	0	0	0	adiponectin, C1Q and collagen domain containing
ADHD	PVR	1.50319	6493	N	0	0	0	PVR cell adhesion molecule
ADHD	FOXP4	1.50287	6494	N	0	0	0	forkhead box P4
ADHD	ERCC6L	1.50282	6495	N	0	0	0	ERCC excision repair 6 like, spindle assembly checkpoint helicase
ADHD	FMOD	1.50199	6496	N	0	0	0	fibromodulin
ADHD	WNT8A	1.50136	6497	N	0	0	0	Wnt family member 8A
ADHD	ATP2B2	1.5011	6498	N	0	0	0	ATPase plasma membrane Ca2+ transporting 2
ADHD	NUTF2	1.50061	6499	N	0	0	0	nuclear transport factor 2
ADHD	WIPI1	1.50056	6500	N	0	0	0	WD repeat domain, phosphoinositide interacting 1
ADHD	VARS2	1.49923	6501	N	0	0	0	valyl-tRNA synthetase 2, mitochondrial
ADHD	RYBP	1.499	6502	N	0	0	0	RING1 and YY1 binding protein
ADHD	SCARB1	1.49895	6503	N	0	0	0	scavenger receptor class B member 1
ADHD	MYO1B	1.49891	6504	N	0	0	0	myosin IB
ADHD	TJP2	1.49833	6505	N	0	0	0	tight junction protein 2
ADHD	BANF2	1.49806	6506	N	0	0	0	BANF family member 2
ADHD	SLC3A2	1.49799	6507	N	0	0	0	solute carrier family 3 member 2
ADHD	GPX2	1.49755	6508	N	0	0	0	glutathione peroxidase 2
ADHD	PPP1R17	1.4973	6509	N	0	0	0	protein phosphatase 1 regulatory subunit 17
ADHD	MED19	1.49709	6510	N	0	0	0	mediator complex subunit 19
ADHD	CYP2C9	1.49618	6511	N	0	0	0	cytochrome P450 family 2 subfamily C member 9
ADHD	NKRF	1.49618	6512	N	0	0	0	NFKB repressing factor
ADHD	MTUS1	1.4956	6513	N	0	0	0	microtubule associated scaffold protein 1
ADHD	AFF4	1.49534	6514	N	0	0	0	ALF transcription elongation factor 4
ADHD	ZNF277	1.49504	6515	N	0	0	0	zinc finger protein 277
ADHD	MAP3K15	1.49495	6516	N	0	0	0	mitogen-activated protein kinase kinase kinase 15
ADHD	AICDA	1.49463	6517	N	0	0	0	activation induced cytidine deaminase
ADHD	CCR6	1.49388	6518	N	0	0	0	C-C motif chemokine receptor 6
ADHD	RBM4	1.49381	6519	N	0	0	0	RNA binding motif protein 4
ADHD	FRAT2	1.49316	6520	N	0	0	0	FRAT regulator of WNT signaling pathway 2
ADHD	C5	1.49298	6521	N	0	0	0	complement C5
ADHD	TBC1D1	1.49281	6522	N	0	0	0	TBC1 domain family member 1
ADHD	RTF1	1.49272	6523	N	0	0	0	RTF1 homolog, Paf1/RNA polymerase II complex component
ADHD	TNNI2	1.49213	6524	N	0	0	0	troponin I2, fast skeletal type
ADHD	EFNA2	1.49205	6525	N	0	0	0	ephrin A2
ADHD	PDK4	1.49173	6526	N	0	0	0	pyruvate dehydrogenase kinase 4
ADHD	NAP1L1	1.49083	6527	N	0	0	0	nucleosome assembly protein 1 like 1
ADHD	SLC25A11	1.49083	6528	N	0	0	0	solute carrier family 25 member 11
ADHD	AGAP1	1.49074	6529	N	0	0	0	ArfGAP with GTPase domain, ankyrin repeat and PH domain 1
ADHD	BBC3	1.49038	6530	N	0	0	0	BCL2 binding component 3
ADHD	CHD1	1.48964	6531	N	0	0	0	chromodomain helicase DNA binding protein 1
ADHD	CTPS1	1.48889	6532	N	0	0	0	CTP synthase 1
ADHD	RAB18	1.48888	6533	N	0	0	0	RAB18, member RAS oncogene family
ADHD	COA3	1.48887	6534	N	0	0	0	cytochrome c oxidase assembly factor 3
ADHD	RSPH9	1.48829	6535	N	0	0	0	radial spoke head component 9
ADHD	SLC2A14	1.48818	6536	N	0	0	0	solute carrier family 2 member 14
ADHD	HIC1	1.48812	6537	N	0	0	0	HIC ZBTB transcriptional repressor 1
ADHD	MED20	1.48801	6538	N	0	0	0	mediator complex subunit 20
ADHD	WASHC3	1.48794	6539	N	0	0	0	WASH complex subunit 3
ADHD	PPM1D	1.48765	6540	N	0	0	0	protein phosphatase, Mg2+/Mn2+ dependent 1D
ADHD	CD82	1.48756	6541	N	0	0	0	CD82 molecule
ADHD	TFIP11	1.48725	6542	N	0	0	0	tuftelin interacting protein 11
ADHD	ABTB1	1.487	6543	N	0	0	0	ankyrin repeat and BTB domain containing 1
ADHD	SERPINH1	1.48643	6544	N	0	0	0	serpin family H member 1
ADHD	CALR3	1.48642	6545	N	0	0	0	calreticulin 3
ADHD	CNOT3	1.486	6546	N	0	0	0	CCR4-NOT transcription complex subunit 3
ADHD	BMAL1	1.4857	6547	N	0	0	0	basic helix-loop-helix ARNT like 1
ADHD	SNX6	1.48505	6548	N	0	0	0	sorting nexin 6
ADHD	OST4	1.48499	6549	N	0	0	0	oligosaccharyltransferase complex subunit 4, non-catalytic
ADHD	HSPA12A	1.48476	6550	N	0	0	0	heat shock protein family A (Hsp70) member 12A
ADHD	STEAP3	1.48476	6551	N	0	0	0	STEAP3 metalloreductase
ADHD	ZMPSTE24	1.48462	6552	N	0	0	0	zinc metallopeptidase STE24
ADHD	DIS3	1.48454	6553	N	0	0	0	DIS3 homolog, exosome endoribonuclease and 3'-5' exoribonuclease
ADHD	DCUN1D5	1.48401	6554	N	0	0	0	defective in cullin neddylation 1 domain containing 5
ADHD	DNAJB12	1.48356	6555	N	0	0	0	DnaJ heat shock protein family (Hsp40) member B12
ADHD	RANGAP1	1.48309	6556	N	0	0	0	Ran GTPase activating protein 1
ADHD	TAS1R2	1.4821	6557	N	0	0	0	taste 1 receptor member 2
ADHD	BRMS1	1.48202	6558	N	0	0	0	BRMS1 transcriptional repressor and anoikis regulator
ADHD	EFEMP2	1.48154	6559	Y	0	1	0	EGF containing fibulin extracellular matrix protein 2
ADHD	MED29	1.48084	6560	N	0	0	0	mediator complex subunit 29
ADHD	CCRL2	1.4807	6561	N	0	0	0	C-C motif chemokine receptor like 2
ADHD	DCLRE1C	1.48062	6562	N	0	0	0	DNA cross-link repair 1C
ADHD	MED9	1.48048	6563	N	0	0	0	mediator complex subunit 9
ADHD	KDM5C	1.48027	6564	N	0	0	0	lysine demethylase 5C
ADHD	HSPA12B	1.48019	6565	N	0	0	0	heat shock protein family A (Hsp70) member 12B
ADHD	IFRD1	1.48004	6566	N	0	0	0	interferon related developmental regulator 1
ADHD	GALC	1.47975	6567	N	0	0	0	galactosylceramidase
ADHD	MED11	1.4794	6568	N	0	0	0	mediator complex subunit 11
ADHD	TRAPPC2L	1.47926	6569	N	0	0	0	trafficking protein particle complex subunit 2L
ADHD	GATM	1.47915	6570	N	0	0	0	glycine amidinotransferase
ADHD	CBS	1.47912	6571	N	0	0	0	cystathionine beta-synthase
ADHD	ETFDH	1.47904	6572	N	0	0	0	electron transfer flavoprotein dehydrogenase
ADHD	FTCD	1.47844	6573	N	0	0	0	formimidoyltransferase cyclodeaminase
ADHD	NEO1	1.47835	6574	N	0	0	0	neogenin 1
ADHD	POU3F1	1.47805	6575	N	0	0	0	POU class 3 homeobox 1
ADHD	ITGB1BP2	1.47759	6576	N	0	0	0	integrin subunit beta 1 binding protein 2
ADHD	AK3	1.47714	6577	N	0	0	0	adenylate kinase 3
ADHD	DAZAP2	1.47698	6578	Y	0	1	0	DAZ associated protein 2
ADHD	TNFSF18	1.47697	6579	N	0	0	0	TNF superfamily member 18
ADHD	TDRD3	1.47689	6580	N	0	0	0	tudor domain containing 3
ADHD	SVIL	1.4767	6581	N	0	0	0	supervillin
ADHD	CPT1C	1.4767	6582	N	0	0	0	carnitine palmitoyltransferase 1C
ADHD	CTNNBIP1	1.47645	6583	N	0	0	0	catenin beta interacting protein 1
ADHD	MED30	1.47557	6584	N	0	0	0	mediator complex subunit 30
ADHD	DENND5A	1.47552	6585	N	0	0	0	DENN domain containing 5A
ADHD	BAZ1A	1.47522	6586	N	0	0	0	bromodomain adjacent to zinc finger domain 1A
ADHD	KCND3	1.47434	6587	N	0	0	0	potassium voltage-gated channel subfamily D member 3
ADHD	CRABP2	1.47413	6588	N	0	0	0	cellular retinoic acid binding protein 2
ADHD	NDN	1.47406	6589	N	0	0	0	necdin, MAGE family member
ADHD	PCDH10	1.47382	6590	N	0	0	0	protocadherin 10
ADHD	TENT4A	1.47381	6591	N	0	0	0	terminal nucleotidyltransferase 4A
ADHD	DCAF6	1.47375	6592	N	0	0	0	DDB1 and CUL4 associated factor 6
ADHD	PLSCR1	1.47361	6593	N	0	0	0	phospholipid scramblase 1
ADHD	CPB2	1.47346	6594	N	0	0	0	carboxypeptidase B2
ADHD	MED22	1.4729	6595	N	0	0	0	mediator complex subunit 22
ADHD	MED27	1.47193	6596	N	0	0	0	mediator complex subunit 27
ADHD	ACAD8	1.47151	6597	N	0	0	0	acyl-CoA dehydrogenase family member 8
ADHD	TULP3	1.47135	6598	N	0	0	0	TUB like protein 3
ADHD	PFN4	1.47127	6599	N	0	0	0	profilin family member 4
ADHD	VPS53	1.47126	6600	N	0	0	0	VPS53 subunit of GARP complex
ADHD	IZUMO1	1.47114	6601	N	0	0	0	izumo sperm-oocyte fusion 1
ADHD	TAS1R1	1.47055	6602	N	0	0	0	taste 1 receptor member 1
ADHD	NRXN2	1.47028	6603	N	0	0	0	neurexin 2
ADHD	CIAO2B	1.47007	6604	N	0	0	0	cytosolic iron-sulfur assembly component 2B
ADHD	ANKRD27	1.47003	6605	N	0	0	0	ankyrin repeat domain 27
ADHD	ARHGDIG	1.46944	6606	N	0	0	0	Rho GDP dissociation inhibitor gamma
ADHD	HSPA13	1.46942	6607	N	0	0	0	heat shock protein family A (Hsp70) member 13
ADHD	PIWIL4	1.46886	6608	N	0	0	0	piwi like RNA-mediated gene silencing 4
ADHD	FBXO5	1.46663	6609	N	0	0	0	F-box protein 5
ADHD	CDK15	1.46661	6610	N	0	0	0	cyclin dependent kinase 15
ADHD	CLPX	1.46598	6611	N	0	0	0	caseinolytic mitochondrial matrix peptidase chaperone subunit X
ADHD	HTR3A	1.46571	6612	N	0	0	0	5-hydroxytryptamine receptor 3A
ADHD	ATG13	1.46553	6613	N	0	0	0	autophagy related 13
ADHD	FBXO32	1.46553	6614	N	0	0	0	F-box protein 32
ADHD	TFDP2	1.46538	6615	N	0	0	0	transcription factor Dp-2
ADHD	SLC38A9	1.46534	6616	N	0	0	0	solute carrier family 38 member 9
ADHD	SRPK1	1.46534	6617	N	0	0	0	SRSF protein kinase 1
ADHD	TAS1R3	1.46487	6618	N	0	0	0	taste 1 receptor member 3
ADHD	SCAP	1.46481	6619	N	0	0	0	SREBF chaperone
ADHD	GJB1	1.46467	6620	N	0	0	0	gap junction protein beta 1
ADHD	BBS9	1.46389	6621	N	0	0	0	Bardet-Biedl syndrome 9
ADHD	GEMIN7	1.4638	6622	N	0	0	0	gem nuclear organelle associated protein 7
ADHD	ALDH2	1.46377	6623	N	0	0	0	aldehyde dehydrogenase 2 family member
ADHD	HFE	1.46363	6624	N	0	0	0	homeostatic iron regulator
ADHD	MUS81	1.4636	6625	N	0	0	0	MUS81 structure-specific endonuclease subunit
ADHD	AKR7A2	1.46318	6626	N	0	0	0	aldo-keto reductase family 7 member A2
ADHD	HNRNPH2	1.4631	6627	N	0	0	0	heterogeneous nuclear ribonucleoprotein H2
ADHD	CLINT1	1.46305	6628	N	0	0	0	clathrin interactor 1
ADHD	CST3	1.46303	6629	N	0	0	0	cystatin C
ADHD	AMHR2	1.46299	6630	N	0	0	0	anti-Mullerian hormone receptor type 2
ADHD	COG8	1.46299	6631	N	0	0	0	component of oligomeric golgi complex 8
ADHD	AVEN	1.46278	6632	N	0	0	0	apoptosis and caspase activation inhibitor
ADHD	NDUFC2-KCTD14	1.46276	6633	N	0	0	0	NA
ADHD	SLC1A2	1.46247	6634	N	0	0	0	solute carrier family 1 member 2
ADHD	EXOSC6	1.46197	6635	N	0	0	0	exosome component 6
ADHD	FKBP1C	1.46162	6636	N	0	0	0	NA
ADHD	RECQL5	1.46122	6637	N	0	0	0	RecQ like helicase 5
ADHD	WIPI2	1.46115	6638	N	0	0	0	WD repeat domain, phosphoinositide interacting 2
ADHD	PBX2	1.46114	6639	N	0	0	0	PBX homeobox 2
ADHD	PSAT1	1.46112	6640	N	0	0	0	phosphoserine aminotransferase 1
ADHD	ANKFY1	1.46109	6641	N	0	0	0	ankyrin repeat and FYVE domain containing 1
ADHD	GSTA4	1.46093	6642	N	0	0	0	glutathione S-transferase alpha 4
ADHD	CLDN5	1.46083	6643	N	0	0	0	claudin 5
ADHD	MAOA	1.46082	6644	N	0	0	0	monoamine oxidase A
ADHD	LAMTOR5	1.46067	6645	N	0	0	0	late endosomal/lysosomal adaptor, MAPK and MTOR activator 5
ADHD	GFER	1.46007	6646	N	0	0	0	growth factor, augmenter of liver regeneration
ADHD	BRDT	1.45983	6647	N	0	0	0	bromodomain testis associated
ADHD	LGALS13	1.45971	6648	N	0	0	0	galectin 13
ADHD	PTPRU	1.4596	6649	N	0	0	0	protein tyrosine phosphatase receptor type U
ADHD	GADL1	1.45953	6650	N	0	0	0	glutamate decarboxylase like 1
ADHD	NAPG	1.45912	6651	N	0	0	0	NSF attachment protein gamma
ADHD	MVD	1.45833	6652	N	0	0	0	mevalonate diphosphate decarboxylase
ADHD	RILPL2	1.45833	6653	N	0	0	0	Rab interacting lysosomal protein like 2
ADHD	LARP6	1.45801	6654	N	0	0	0	La ribonucleoprotein 6, translational regulator
ADHD	LPA	1.45775	6655	N	0	0	0	lipoprotein(a)
ADHD	ETV5	1.45697	6656	N	0	0	0	ETS variant transcription factor 5
ADHD	SEMA4D	1.45692	6657	N	0	0	0	semaphorin 4D
ADHD	POU4F2	1.45689	6658	N	0	0	0	POU class 4 homeobox 2
ADHD	RBM19	1.45668	6659	N	0	0	0	RNA binding motif protein 19
ADHD	CNOT1	1.45529	6660	N	0	0	0	CCR4-NOT transcription complex subunit 1
ADHD	AHCY	1.45479	6661	N	0	0	0	adenosylhomocysteinase
ADHD	PDK3	1.45477	6662	N	0	0	0	pyruvate dehydrogenase kinase 3
ADHD	MCAT	1.45437	6663	N	0	0	0	malonyl-CoA-acyl carrier protein transacylase
ADHD	YJU2	1.45422	6664	N	0	0	0	YJU2 splicing factor homolog
ADHD	GDF9	1.45336	6665	N	0	0	0	growth differentiation factor 9
ADHD	GLS2	1.4533	6666	N	0	0	0	glutaminase 2
ADHD	C19orf53	1.45299	6667	Y	0	1	0	chromosome 19 open reading frame 53
ADHD	LAMTOR1	1.45288	6668	N	0	0	0	late endosomal/lysosomal adaptor, MAPK and MTOR activator 1
ADHD	TUBB8	1.45283	6669	N	0	0	0	tubulin beta 8 class VIII
ADHD	NKX2-1	1.45244	6670	N	0	0	0	NK2 homeobox 1
ADHD	ZMYM3	1.45225	6671	N	0	0	0	zinc finger MYM-type containing 3
ADHD	EIF4EBP3	1.45189	6672	N	0	0	0	eukaryotic translation initiation factor 4E binding protein 3
ADHD	POLK	1.45181	6673	N	0	0	0	DNA polymerase kappa
ADHD	MMAA	1.45134	6674	N	0	0	0	metabolism of cobalamin associated A
ADHD	NDC80	1.45127	6675	N	0	0	0	NDC80 kinetochore complex component
ADHD	CNDP2	1.45119	6676	N	0	0	0	carnosine dipeptidase 2
ADHD	PDP1	1.45091	6677	N	0	0	0	pyruvate dehydrogenase phosphatase catalytic subunit 1
ADHD	SP100	1.45001	6678	N	0	0	0	SP100 nuclear antigen
ADHD	PRRC2B	1.44982	6679	N	0	0	0	proline rich coiled-coil 2B
ADHD	USP22	1.44911	6680	N	0	0	0	ubiquitin specific peptidase 22
ADHD	MEFV	1.44894	6681	N	0	0	0	MEFV innate immunity regulator, pyrin
ADHD	DTNBP1	1.44824	6682	N	0	0	0	dystrobrevin binding protein 1
ADHD	EN2	1.44806	6683	N	0	0	0	engrailed homeobox 2
ADHD	TSPOAP1	1.44733	6684	N	0	0	0	TSPO associated protein 1
ADHD	CSAD	1.44711	6685	N	0	0	0	cysteine sulfinic acid decarboxylase
ADHD	ACAD10	1.44526	6686	N	0	0	0	acyl-CoA dehydrogenase family member 10
ADHD	RPP25L	1.44523	6687	N	0	0	0	ribonuclease P/MRP subunit p25 like
ADHD	SETD1B	1.44514	6688	N	0	0	0	SET domain containing 1B, histone lysine methyltransferase
ADHD	CFL2	1.44481	6689	N	0	0	0	cofilin 2
ADHD	SNUPN	1.44475	6690	N	0	0	0	snurportin 1
ADHD	BCAT2	1.44464	6691	N	0	0	0	branched chain amino acid transaminase 2
ADHD	HMOX2	1.44462	6692	N	0	0	0	heme oxygenase 2
ADHD	FNBP1	1.44394	6693	N	0	0	0	formin binding protein 1
ADHD	CLOCK	1.44303	6694	N	0	0	0	clock circadian regulator
ADHD	PIWIL2	1.44218	6695	N	0	0	0	piwi like RNA-mediated gene silencing 2
ADHD	C8A	1.44216	6696	N	0	0	0	complement C8 alpha chain
ADHD	C8B	1.44216	6696	N	0	0	0	complement C8 beta chain
ADHD	WNT9B	1.44188	6698	N	0	0	0	Wnt family member 9B
ADHD	PNPT1	1.44177	6699	N	0	0	0	polyribonucleotide nucleotidyltransferase 1
ADHD	VPS51	1.4415	6700	N	0	0	0	VPS51 subunit of GARP complex
ADHD	TNPO1	1.44082	6701	N	0	0	0	transportin 1
ADHD	NCOA4	1.44062	6702	N	0	0	0	nuclear receptor coactivator 4
ADHD	NRM	1.44008	6703	N	0	0	0	nurim
ADHD	MPC1	1.43984	6704	N	0	0	0	mitochondrial pyruvate carrier 1
ADHD	TNNT3	1.43956	6705	N	0	0	0	troponin T3, fast skeletal type
ADHD	PFN3	1.4388	6706	N	0	0	0	profilin 3
ADHD	EPN3	1.43844	6707	N	0	0	0	epsin 3
ADHD	LIMS1	1.43806	6708	N	0	0	0	LIM zinc finger domain containing 1
ADHD	RAB3GAP1	1.43793	6709	N	0	0	0	RAB3 GTPase activating protein catalytic subunit 1
ADHD	RBM39	1.43776	6710	N	0	0	0	RNA binding motif protein 39
ADHD	CHST8	1.43776	6711	N	0	0	0	carbohydrate sulfotransferase 8
ADHD	PLK2	1.43753	6712	N	0	0	0	polo like kinase 2
ADHD	MMP8	1.43753	6713	N	0	0	0	matrix metallopeptidase 8
ADHD	AKTIP	1.43746	6714	N	0	0	0	AKT interacting protein
ADHD	MBTPS2	1.43711	6715	N	0	0	0	membrane bound transcription factor peptidase, site 2
ADHD	ID4	1.43644	6716	N	0	0	0	inhibitor of DNA binding 4
ADHD	MBTPS1	1.43593	6717	N	0	0	0	membrane bound transcription factor peptidase, site 1
ADHD	LAMTOR4	1.43536	6718	N	0	0	0	late endosomal/lysosomal adaptor, MAPK and MTOR activator 4
ADHD	DST	1.43503	6719	N	0	0	0	dystonin
ADHD	FOXC2	1.43494	6720	N	0	0	0	forkhead box C2
ADHD	KCNK4	1.43492	6721	N	0	0	0	potassium two pore domain channel subfamily K member 4
ADHD	WDR70	1.43458	6722	N	0	0	0	WD repeat domain 70
ADHD	YARS2	1.4345	6723	N	0	0	0	tyrosyl-tRNA synthetase 2
ADHD	CIAO1	1.43427	6724	N	0	0	0	cytosolic iron-sulfur assembly component 1
ADHD	PARD6G	1.43408	6725	N	0	0	0	par-6 family cell polarity regulator gamma
ADHD	NR1H4	1.43377	6726	N	0	0	0	nuclear receptor subfamily 1 group H member 4
ADHD	PTK7	1.43359	6727	N	0	0	0	protein tyrosine kinase 7 (inactive)
ADHD	SYNPO	1.43356	6728	N	0	0	0	synaptopodin
ADHD	SORD	1.43292	6729	N	0	0	0	sorbitol dehydrogenase
ADHD	PAK1IP1	1.43259	6730	N	0	0	0	PAK1 interacting protein 1
ADHD	EPHB6	1.43213	6731	N	0	0	0	EPH receptor B6
ADHD	KLC2	1.4315	6732	N	0	0	0	kinesin light chain 2
ADHD	BBS2	1.43073	6733	N	0	0	0	Bardet-Biedl syndrome 2
ADHD	RNF114	1.42975	6734	N	0	0	0	ring finger protein 114
ADHD	CACHD1	1.42962	6735	N	0	0	0	cache domain containing 1
ADHD	ATF7	1.42918	6736	N	0	0	0	activating transcription factor 7
ADHD	PBX3	1.42745	6737	N	0	0	0	PBX homeobox 3
ADHD	LDLRAP1	1.42742	6738	N	0	0	0	low density lipoprotein receptor adaptor protein 1
ADHD	MICALL2	1.42738	6739	N	0	0	0	MICAL like 2
ADHD	SOX17	1.42738	6740	N	0	0	0	SRY-box transcription factor 17
ADHD	KCNJ8	1.42711	6741	N	0	0	0	potassium inwardly rectifying channel subfamily J member 8
ADHD	SARS2	1.42694	6742	N	0	0	0	seryl-tRNA synthetase 2, mitochondrial
ADHD	HDAC11	1.4267	6743	N	0	0	0	histone deacetylase 11
ADHD	HIPK4	1.42636	6744	N	0	0	0	homeodomain interacting protein kinase 4
ADHD	ASPSCR1	1.42595	6745	N	0	0	0	ASPSCR1 tether for SLC2A4, UBX domain containing
ADHD	DARS1	1.42584	6746	N	0	0	0	aspartyl-tRNA synthetase 1
ADHD	RHOD	1.42572	6747	N	0	0	0	ras homolog family member D
ADHD	WWC1	1.42549	6748	N	0	0	0	WW and C2 domain containing 1
ADHD	FAM120B	1.42486	6749	N	0	0	0	family with sequence similarity 120 member B
ADHD	BET1L	1.42471	6750	N	0	0	0	Bet1 golgi vesicular membrane trafficking protein like
ADHD	FBXW8	1.42353	6751	N	0	0	0	F-box and WD repeat domain containing 8
ADHD	CTRC	1.42343	6752	N	0	0	0	chymotrypsin C
ADHD	RBKS	1.42317	6753	N	0	0	0	ribokinase
ADHD	ATPAF2	1.42258	6754	N	0	0	0	ATP synthase mitochondrial F1 complex assembly factor 2
ADHD	ACOT12	1.42252	6755	N	0	0	0	acyl-CoA thioesterase 12
ADHD	SRSF11	1.42092	6756	N	0	0	0	serine and arginine rich splicing factor 11
ADHD	FDPS	1.42092	6757	N	0	0	0	farnesyl diphosphate synthase
ADHD	RAD54B	1.42074	6758	N	0	0	0	RAD54 homolog B
ADHD	LLGL1	1.42056	6759	N	0	0	0	LLGL scribble cell polarity complex component 1
ADHD	FGFBP1	1.41997	6760	N	0	0	0	fibroblast growth factor binding protein 1
ADHD	VPS54	1.41933	6761	N	0	0	0	VPS54 subunit of GARP complex
ADHD	GSTM4	1.41912	6762	N	0	0	0	glutathione S-transferase mu 4
ADHD	SH3YL1	1.41783	6763	N	0	0	0	SH3 and SYLF domain containing 1
ADHD	BRD1	1.41772	6764	N	0	0	0	bromodomain containing 1
ADHD	BBS5	1.41725	6765	N	0	0	0	Bardet-Biedl syndrome 5
ADHD	GCDH	1.41563	6766	N	0	0	0	glutaryl-CoA dehydrogenase
ADHD	WDR25	1.41558	6767	N	0	0	0	WD repeat domain 25
ADHD	CLNS1A	1.41555	6768	N	0	0	0	chloride nucleotide-sensitive channel 1A
ADHD	PDP2	1.41524	6769	N	0	0	0	pyruvate dehydrogenase phosphatase catalytic subunit 2
ADHD	PLXNA2	1.41522	6770	N	0	0	0	plexin A2
ADHD	GSTM1	1.4152	6771	N	0	0	0	glutathione S-transferase mu 1
ADHD	FABP3	1.4152	6772	N	0	0	0	fatty acid binding protein 3
ADHD	MYO1A	1.41479	6773	N	0	0	0	myosin IA
ADHD	ODC1	1.41437	6774	N	0	0	0	ornithine decarboxylase 1
ADHD	KIF9	1.41419	6775	N	0	0	0	kinesin family member 9
ADHD	ZNF444	1.41348	6776	N	0	0	0	zinc finger protein 444
ADHD	NFE2L3	1.41317	6777	N	0	0	0	NFE2 like bZIP transcription factor 3
ADHD	DSG1	1.41307	6778	N	0	0	0	desmoglein 1
ADHD	ATP5MJ	1.413	6779	N	0	0	0	ATP synthase membrane subunit j
ADHD	KCNK12	1.41276	6780	N	0	0	0	potassium two pore domain channel subfamily K member 12
ADHD	CSDE1	1.41219	6781	N	0	0	0	cold shock domain containing E1
ADHD	APOD	1.41218	6782	N	0	0	0	apolipoprotein D
ADHD	NIPBL	1.41118	6783	N	0	0	0	NIPBL cohesin loading factor
ADHD	PMEPA1	1.411	6784	N	0	0	0	prostate transmembrane protein, androgen induced 1
ADHD	TRPA1	1.41089	6785	N	0	0	0	transient receptor potential cation channel subfamily A member 1
ADHD	MLEC	1.41076	6786	N	0	0	0	malectin
ADHD	AMH	1.41062	6787	N	0	0	0	anti-Mullerian hormone
ADHD	FAHD1	1.41031	6788	N	0	0	0	fumarylacetoacetate hydrolase domain containing 1
ADHD	EHD2	1.40945	6789	N	0	0	0	EH domain containing 2
ADHD	PARD6B	1.40916	6790	N	0	0	0	par-6 family cell polarity regulator beta
ADHD	TNS3	1.40869	6791	N	0	0	0	tensin 3
ADHD	WNT9A	1.40863	6792	N	0	0	0	Wnt family member 9A
ADHD	ATP5MK	1.40843	6793	N	0	0	0	ATP synthase membrane subunit k
ADHD	OSTM1	1.40836	6794	N	0	0	0	osteoclastogenesis associated transmembrane protein 1
ADHD	DNMT3L	1.40789	6795	N	0	0	0	DNA methyltransferase 3 like
ADHD	CD2BP2	1.40758	6796	N	0	0	0	CD2 cytoplasmic tail binding protein 2
ADHD	COL3A1	1.40748	6797	N	0	0	0	collagen type III alpha 1 chain
ADHD	NNMT	1.40743	6798	N	0	0	0	nicotinamide N-methyltransferase
ADHD	GUCY1A2	1.40732	6799	N	0	0	0	guanylate cyclase 1 soluble subunit alpha 2
ADHD	GORAB	1.40663	6800	N	0	0	0	golgin, RAB6 interacting
ADHD	YAF2	1.40581	6801	N	0	0	0	YY1 associated factor 2
ADHD	MAG	1.40531	6802	N	0	0	0	myelin associated glycoprotein
ADHD	SLC6A2	1.40433	6803	N	0	0	0	solute carrier family 6 member 2
ADHD	MLF1	1.40433	6804	N	0	0	0	myeloid leukemia factor 1
ADHD	VKORC1L1	1.40414	6805	N	0	0	0	vitamin K epoxide reductase complex subunit 1 like 1
ADHD	CAPZA3	1.40386	6806	N	0	0	0	capping actin protein of muscle Z-line subunit alpha 3
ADHD	ING2	1.40377	6807	N	0	0	0	inhibitor of growth family member 2
ADHD	TAF7	1.40337	6808	N	0	0	0	TATA-box binding protein associated factor 7
ADHD	HPCAL1	1.40336	6809	N	0	0	0	hippocalcin like 1
ADHD	ZNF239	1.40324	6810	N	0	0	0	zinc finger protein 239
ADHD	PHGDH	1.40193	6811	N	0	0	0	phosphoglycerate dehydrogenase
ADHD	SRCIN1	1.40179	6812	N	0	0	0	SRC kinase signaling inhibitor 1
ADHD	MON2	1.40159	6813	N	0	0	0	MON2 homolog, regulator of endosome-to-Golgi trafficking
ADHD	TET2	1.40059	6814	N	0	0	0	tet methylcytosine dioxygenase 2
ADHD	LARP4	1.4001	6815	N	0	0	0	La ribonucleoprotein 4
ADHD	ZFYVE19	1.39955	6816	N	0	0	0	zinc finger FYVE-type containing 19
ADHD	KCNK17	1.39949	6817	N	0	0	0	potassium two pore domain channel subfamily K member 17
ADHD	EIF2B1	1.39945	6818	N	0	0	0	eukaryotic translation initiation factor 2B subunit alpha
ADHD	CXCL3	1.39894	6819	N	0	0	0	C-X-C motif chemokine ligand 3
ADHD	PDPR	1.3984	6820	N	0	0	0	pyruvate dehydrogenase phosphatase regulatory subunit
ADHD	SCAPER	1.39799	6821	N	0	0	0	S-phase cyclin A associated protein in the ER
ADHD	ALAS1	1.39774	6822	N	0	0	0	5'-aminolevulinate synthase 1
ADHD	CDCA8	1.39748	6823	N	0	0	0	cell division cycle associated 8
ADHD	MCHR2	1.39717	6824	N	0	0	0	melanin concentrating hormone receptor 2
ADHD	NMBR	1.39673	6825	N	0	0	0	neuromedin B receptor
ADHD	DLX1	1.39655	6826	N	0	0	0	distal-less homeobox 1
ADHD	ATP5MC3	1.3962	6827	N	0	0	0	ATP synthase membrane subunit c locus 3
ADHD	UGT1A3	1.39592	6828	N	0	0	0	UDP glucuronosyltransferase family 1 member A3
ADHD	RAB35	1.39457	6829	N	0	0	0	RAB35, member RAS oncogene family
ADHD	C6	1.39449	6830	N	0	0	0	complement C6
ADHD	DNAJB13	1.39439	6831	N	0	0	0	DnaJ heat shock protein family (Hsp40) member B13
ADHD	ANAPC13	1.39435	6832	N	0	0	0	anaphase promoting complex subunit 13
ADHD	TADA2B	1.39425	6833	N	0	0	0	transcriptional adaptor 2B
ADHD	GZMH	1.39408	6834	N	0	0	0	granzyme H
ADHD	AIPL1	1.39404	6835	N	0	0	0	aryl hydrocarbon receptor interacting protein like 1
ADHD	C7	1.39399	6836	N	0	0	0	complement C7
ADHD	DCAF10	1.3938	6837	N	0	0	0	DDB1 and CUL4 associated factor 10
ADHD	KCNK13	1.39353	6838	N	0	0	0	potassium two pore domain channel subfamily K member 13
ADHD	AIMP1	1.39329	6839	N	0	0	0	aminoacyl tRNA synthetase complex interacting multifunctional protein 1
ADHD	DDX42	1.39277	6840	N	0	0	0	DEAD-box helicase 42
ADHD	AARS1	1.39275	6841	N	0	0	0	alanyl-tRNA synthetase 1
ADHD	BRWD1	1.39275	6842	N	0	0	0	bromodomain and WD repeat domain containing 1
ADHD	ZP3	1.3921	6843	N	0	0	0	zona pellucida glycoprotein 3
ADHD	IPO7	1.392	6844	N	0	0	0	importin 7
ADHD	KCNK18	1.392	6845	N	0	0	0	potassium two pore domain channel subfamily K member 18
ADHD	KIAA0513	1.39175	6846	N	0	0	0	KIAA0513
ADHD	NELFA	1.39165	6847	N	0	0	0	negative elongation factor complex member A
ADHD	MIX23	1.39116	6848	N	0	0	0	mitochondrial matrix import factor 23
ADHD	SOSTDC1	1.39116	6849	N	0	0	0	sclerostin domain containing 1
ADHD	TMEM70	1.39093	6850	N	0	0	0	transmembrane protein 70
ADHD	DAZL	1.39078	6851	N	0	0	0	deleted in azoospermia like
ADHD	LCP1	1.3902	6852	N	0	0	0	lymphocyte cytosolic protein 1
ADHD	PRKRIP1	1.39017	6853	N	0	0	0	PRKR interacting protein 1
ADHD	SNX18	1.38953	6854	N	0	0	0	sorting nexin 18
ADHD	PGM5	1.38936	6855	N	0	0	0	phosphoglucomutase 5
ADHD	FOXO6	1.38898	6856	N	0	0	0	NA
ADHD	PALS1	1.38893	6857	N	0	0	0	protein associated with LIN7 1, MAGUK p55 family member
ADHD	ATP5MC2	1.38885	6858	N	0	0	0	ATP synthase membrane subunit c locus 2
ADHD	DDA1	1.38875	6859	N	0	0	0	DET1 and DDB1 associated 1
ADHD	CGB7	1.38851	6860	N	0	0	0	chorionic gonadotropin subunit beta 7
ADHD	BRD3	1.38843	6861	N	0	0	0	bromodomain containing 3
ADHD	MRM1	1.38795	6862	N	0	0	0	mitochondrial rRNA methyltransferase 1
ADHD	KCNK2	1.38645	6863	N	0	0	0	potassium two pore domain channel subfamily K member 2
ADHD	FAM32A	1.38619	6864	N	0	0	0	family with sequence similarity 32 member A
ADHD	ALOX15	1.38616	6865	N	0	0	0	arachidonate 15-lipoxygenase
ADHD	FGA	1.38593	6866	N	0	0	0	fibrinogen alpha chain
ADHD	AGR2	1.38488	6867	N	0	0	0	anterior gradient 2, protein disulphide isomerase family member
ADHD	PLXNA1	1.3848	6868	N	0	0	0	plexin A1
ADHD	PROKR2	1.38435	6869	N	0	0	0	prokineticin receptor 2
ADHD	RXFP2	1.38429	6870	N	0	0	0	relaxin family peptide receptor 2
ADHD	INO80C	1.38374	6871	N	0	0	0	INO80 complex subunit C
ADHD	MAGI1	1.3834	6872	N	0	0	0	membrane associated guanylate kinase, WW and PDZ domain containing 1
ADHD	ZFYVE28	1.38279	6873	N	0	0	0	zinc finger FYVE-type containing 28
ADHD	GCC2	1.38219	6874	N	0	0	0	GRIP and coiled-coil domain containing 2
ADHD	ANOS1	1.38212	6875	N	0	0	0	anosmin 1
ADHD	KCNK15	1.38191	6876	N	0	0	0	potassium two pore domain channel subfamily K member 15
ADHD	SART3	1.38103	6877	N	0	0	0	spliceosome associated factor 3, U4/U6 recycling protein
ADHD	POU5F1B	1.38078	6878	N	0	0	0	POU class 5 homeobox 1B
ADHD	DMAC2L	1.38058	6879	N	0	0	0	distal membrane arm assembly component 2 like
ADHD	TECR	1.37981	6880	N	0	0	0	trans-2,3-enoyl-CoA reductase
ADHD	BAG5	1.3792	6881	N	0	0	0	BAG cochaperone 5
ADHD	CCDC24	1.37911	6882	Y	0	1	0	coiled-coil domain containing 24
ADHD	UACA	1.37867	6883	N	0	0	0	uveal autoantigen with coiled-coil domains and ankyrin repeats
ADHD	KCNMB1	1.37838	6884	N	0	0	0	potassium calcium-activated channel subfamily M regulatory beta subunit 1
ADHD	FANCC	1.37796	6885	N	0	0	0	FA complementation group C
ADHD	SDE2	1.37782	6886	N	0	0	0	SDE2 telomere maintenance homolog
ADHD	NRP1	1.37779	6887	N	0	0	0	neuropilin 1
ADHD	ANP32E	1.37776	6888	N	0	0	0	acidic nuclear phosphoprotein 32 family member E
ADHD	MT-ATP8	1.3774	6889	N	0	0	0	NA
ADHD	RAPH1	1.37721	6890	N	0	0	0	Ras association (RalGDS/AF-6) and pleckstrin homology domains 1
ADHD	PHF1	1.37676	6891	N	0	0	0	PHD finger protein 1
ADHD	PFKM	1.3761	6892	N	0	0	0	phosphofructokinase, muscle
ADHD	SDHAF1	1.376	6893	N	0	0	0	succinate dehydrogenase complex assembly factor 1
ADHD	RNF170	1.37593	6894	N	0	0	0	ring finger protein 170
ADHD	DENND6A	1.37592	6895	N	0	0	0	DENN domain containing 6A
ADHD	DENND6B	1.37592	6895	N	0	0	0	DENN domain containing 6B
ADHD	BBS7	1.37584	6897	N	0	0	0	Bardet-Biedl syndrome 7
ADHD	CPB1	1.37583	6898	N	0	0	0	carboxypeptidase B1
ADHD	TXNRD2	1.37572	6899	N	0	0	0	thioredoxin reductase 2
ADHD	DOHH	1.3755	6900	N	0	0	0	deoxyhypusine hydroxylase
ADHD	PLIN3	1.37521	6901	N	0	0	0	perilipin 3
ADHD	HK1	1.37381	6902	N	0	0	0	hexokinase 1
ADHD	MSH3	1.37353	6903	N	0	0	0	mutS homolog 3
ADHD	TBC1D10A	1.37331	6904	N	0	0	0	TBC1 domain family member 10A
ADHD	PTPRO	1.37311	6905	N	0	0	0	protein tyrosine phosphatase receptor type O
ADHD	SDHAF3	1.37254	6906	N	0	0	0	succinate dehydrogenase complex assembly factor 3
ADHD	DCAF17	1.37235	6907	N	0	0	0	DDB1 and CUL4 associated factor 17
ADHD	NDUFA4L2	1.37233	6908	N	0	0	0	NDUFA4 mitochondrial complex associated like 2
ADHD	SHMT1	1.37223	6909	N	0	0	0	serine hydroxymethyltransferase 1
ADHD	LIMK2	1.37212	6910	N	0	0	0	LIM domain kinase 2
ADHD	CD46	1.3718	6911	N	0	0	0	CD46 molecule
ADHD	IPO13	1.3711	6912	N	0	0	0	importin 13
ADHD	FBXL7	1.37085	6913	N	0	0	0	F-box and leucine rich repeat protein 7
ADHD	MICALL1	1.37082	6914	N	0	0	0	MICAL like 1
ADHD	UNC13B	1.37074	6915	N	0	0	0	unc-13 homolog B
ADHD	DET1	1.37062	6916	N	0	0	0	DET1 partner of COP1 E3 ubiquitin ligase
ADHD	UCKL1	1.37029	6917	N	0	0	0	uridine-cytidine kinase 1 like 1
ADHD	ZKSCAN3	1.3701	6918	N	0	0	0	zinc finger with KRAB and SCAN domains 3
ADHD	NSUN4	1.36886	6919	N	0	0	0	NOP2/Sun RNA methyltransferase 4
ADHD	PMAIP1	1.36823	6920	N	0	0	0	phorbol-12-myristate-13-acetate-induced protein 1
ADHD	CDC37L1	1.36767	6921	N	0	0	0	cell division cycle 37 like 1, HSP90 cochaperone
ADHD	NUDC	1.36694	6922	N	0	0	0	nuclear distribution C, dynein complex regulator
ADHD	NRXN3	1.36657	6923	N	0	0	0	neurexin 3
ADHD	CDH3	1.36629	6924	N	0	0	0	cadherin 3
ADHD	SDS	1.36592	6925	N	0	0	0	serine dehydratase
ADHD	PGAM1	1.36572	6926	N	0	0	0	phosphoglycerate mutase 1
ADHD	BNIP3	1.36514	6927	N	0	0	0	BCL2 interacting protein 3
ADHD	PABPC1L	1.36479	6928	N	0	0	0	poly(A) binding protein cytoplasmic 1 like
ADHD	TAF1B	1.36412	6929	N	0	0	0	TATA-box binding protein associated factor, RNA polymerase I subunit B
ADHD	KCNA1	1.36408	6930	N	0	0	0	potassium voltage-gated channel subfamily A member 1
ADHD	PHIP	1.36405	6931	N	0	0	0	pleckstrin homology domain interacting protein
ADHD	ATP23	1.36394	6932	N	0	0	0	ATP23 metallopeptidase and ATP synthase assembly factor homolog
ADHD	PTPRZ1	1.36376	6933	N	0	0	0	protein tyrosine phosphatase receptor type Z1
ADHD	LLGL2	1.36288	6934	N	0	0	0	LLGL scribble cell polarity complex component 2
ADHD	ATP5F1EP2	1.36258	6935	N	0	0	0	ATP synthase F1 subunit epsilon pseudogene 2
ADHD	RHOBTB1	1.36233	6936	N	0	0	0	Rho related BTB domain containing 1
ADHD	INTS11	1.3623	6937	N	0	0	0	integrator complex subunit 11
ADHD	CTDSP1	1.36203	6938	N	0	0	0	CTD small phosphatase 1
ADHD	ZNRD2	1.36191	6939	N	0	0	0	zinc ribbon domain containing 2
ADHD	TSSC4	1.36174	6940	N	0	0	0	tumor suppressing subtransferable candidate 4
ADHD	PLEKHO1	1.36149	6941	N	0	0	0	pleckstrin homology domain containing O1
ADHD	SLC39A7	1.36143	6942	N	0	0	0	solute carrier family 39 member 7
ADHD	UBQLN4	1.36121	6943	N	0	0	0	ubiquilin 4
ADHD	TNKS1BP1	1.36058	6944	N	0	0	0	tankyrase 1 binding protein 1
ADHD	DCAF16	1.36048	6945	N	0	0	0	DDB1 and CUL4 associated factor 16
ADHD	DCAF5	1.36048	6945	N	0	0	0	DDB1 and CUL4 associated factor 5
ADHD	SDSL	1.36048	6947	N	0	0	0	serine dehydratase like
ADHD	PPIE	1.35973	6948	N	0	0	0	peptidylprolyl isomerase E
ADHD	FADS2	1.35896	6949	N	0	0	0	fatty acid desaturase 2
ADHD	ZFYVE1	1.35873	6950	N	0	0	0	zinc finger FYVE-type containing 1
ADHD	FAH	1.35791	6951	N	0	0	0	fumarylacetoacetate hydrolase
ADHD	TICRR	1.35716	6952	N	0	0	0	TOPBP1 interacting checkpoint and replication regulator
ADHD	RNF152	1.35698	6953	N	0	0	0	ring finger protein 152
ADHD	SIRT5	1.35537	6954	N	0	0	0	sirtuin 5
ADHD	BCL9	1.35506	6955	N	0	0	0	BCL9 transcription coactivator
ADHD	BCL2L14	1.35428	6956	N	0	0	0	BCL2 like 14
ADHD	DERL3	1.35419	6957	N	0	0	0	derlin 3
ADHD	RAB17	1.35407	6958	N	0	0	0	RAB17, member RAS oncogene family
ADHD	GLS	1.35364	6959	N	0	0	0	glutaminase
ADHD	APOL1	1.35361	6960	N	0	0	0	apolipoprotein L1
ADHD	TUBB8B	1.35358	6961	N	0	0	0	NA
ADHD	SLC25A20	1.35317	6962	N	0	0	0	solute carrier family 25 member 20
ADHD	STK39	1.35302	6963	N	0	0	0	serine/threonine kinase 39
ADHD	APOBEC3G	1.35301	6964	N	0	0	0	apolipoprotein B mRNA editing enzyme catalytic subunit 3G
ADHD	ARL1	1.35275	6965	N	0	0	0	ADP ribosylation factor like GTPase 1
ADHD	NLRP1	1.35259	6966	N	0	0	0	NLR family pyrin domain containing 1
ADHD	DNAL4	1.35239	6967	N	0	0	0	dynein axonemal light chain 4
ADHD	SDHAF4	1.35233	6968	N	0	0	0	succinate dehydrogenase complex assembly factor 4
ADHD	PEX11A	1.35199	6969	N	0	0	0	peroxisomal biogenesis factor 11 alpha
ADHD	GPSM3	1.35191	6970	N	0	0	0	G protein signaling modulator 3
ADHD	RERG	1.35191	6970	N	0	0	0	RAS like estrogen regulated growth inhibitor
ADHD	PAF1	1.35153	6972	N	0	0	0	PAF1 homolog, Paf1/RNA polymerase II complex component
ADHD	DCAF4	1.35063	6973	N	0	0	0	DDB1 and CUL4 associated factor 4
ADHD	BRPF3	1.35041	6974	N	0	0	0	bromodomain and PHD finger containing 3
ADHD	ENTHD1	1.35023	6975	N	0	0	0	ENTH domain containing 1
ADHD	AMOTL1	1.35007	6976	N	0	0	0	angiomotin like 1
ADHD	IST1	1.34988	6977	N	0	0	0	IST1 factor associated with ESCRT-III
ADHD	CHRDL1	1.34968	6978	N	0	0	0	chordin like 1
ADHD	FBXW5	1.34965	6979	N	0	0	0	F-box and WD repeat domain containing 5
ADHD	PANK1	1.34957	6980	N	0	0	0	pantothenate kinase 1
ADHD	MTRF1L	1.34935	6981	N	0	0	0	mitochondrial translation release factor 1 like
ADHD	EPG5	1.34912	6982	N	0	0	0	ectopic P-granules 5 autophagy tethering factor
ADHD	GPX5	1.34898	6983	N	0	0	0	glutathione peroxidase 5
ADHD	LY6G6F	1.34862	6984	N	0	0	0	lymphocyte antigen 6 family member G6F
ADHD	SESN1	1.34856	6985	N	0	0	0	sestrin 1
ADHD	PKN3	1.34757	6986	N	0	0	0	protein kinase N3
ADHD	FOXP1-IT1	1.34693	6987	Y	0	1	0	FOXP1 intronic transcript 1
ADHD	WNT8B	1.34689	6988	N	0	0	0	Wnt family member 8B
ADHD	NAA38	1.34677	6989	N	0	0	0	N-alpha-acetyltransferase 38, NatC auxiliary subunit
ADHD	PHLPP1	1.34625	6990	N	0	0	0	PH domain and leucine rich repeat protein phosphatase 1
ADHD	PARVG	1.34622	6991	N	0	0	0	parvin gamma
ADHD	PARN	1.34575	6992	N	0	0	0	poly(A)-specific ribonuclease
ADHD	STK11IP	1.34554	6993	N	0	0	0	serine/threonine kinase 11 interacting protein
ADHD	NCR3	1.34487	6994	N	0	0	0	natural cytotoxicity triggering receptor 3
ADHD	AHNAK2	1.34477	6995	N	0	0	0	AHNAK nucleoprotein 2
ADHD	ADHFE1	1.3444	6996	N	0	0	0	alcohol dehydrogenase iron containing 1
ADHD	PGD	1.34387	6997	N	0	0	0	phosphogluconate dehydrogenase
ADHD	SRPK2	1.3433	6998	N	0	0	0	SRSF protein kinase 2
ADHD	BCHE	1.34326	6999	N	0	0	0	butyrylcholinesterase
ADHD	ATP2B3	1.34242	7000	N	0	0	0	ATPase plasma membrane Ca2+ transporting 3
ADHD	PARP14	1.34223	7001	N	0	0	0	poly(ADP-ribose) polymerase family member 14
ADHD	GEN1	1.34221	7002	N	0	0	0	GEN1 Holliday junction 5' flap endonuclease
ADHD	METTL1	1.34216	7003	N	0	0	0	methyltransferase 1, tRNA methylguanosine
ADHD	RAB11FIP4	1.34184	7004	N	0	0	0	RAB11 family interacting protein 4
ADHD	NKX6-2	1.34176	7005	N	0	0	0	NK6 homeobox 2
ADHD	CTDSPL	1.34142	7006	N	0	0	0	CTD small phosphatase like
ADHD	USF2	1.3413	7007	N	0	0	0	upstream transcription factor 2, c-fos interacting
ADHD	GNRH1	1.34129	7008	N	0	0	0	gonadotropin releasing hormone 1
ADHD	HMBS	1.341	7009	N	0	0	0	hydroxymethylbilane synthase
ADHD	MPND	1.34013	7010	N	0	0	0	MPN domain containing
ADHD	G0S2	1.34006	7011	N	0	0	0	G0/G1 switch 2
ADHD	ABCG8	1.33985	7012	N	0	0	0	ATP binding cassette subfamily G member 8
ADHD	GGT1	1.33981	7013	N	0	0	0	gamma-glutamyltransferase 1
ADHD	POU4F3	1.33925	7014	N	0	0	0	POU class 4 homeobox 3
ADHD	GOLGA3	1.33844	7015	N	0	0	0	golgin A3
ADHD	DENND2A	1.33842	7016	N	0	0	0	DENN domain containing 2A
ADHD	DENND2C	1.33842	7016	N	0	0	0	DENN domain containing 2C
ADHD	DENND2D	1.33842	7016	N	0	0	0	DENN domain containing 2D
ADHD	FBXL3	1.3379	7019	N	0	0	0	F-box and leucine rich repeat protein 3
ADHD	URB1	1.33766	7020	N	0	0	0	URB1 ribosome biogenesis homolog
ADHD	DNAJB14	1.33744	7021	N	0	0	0	DnaJ heat shock protein family (Hsp40) member B14
ADHD	PYGO2	1.33735	7022	N	0	0	0	pygopus family PHD finger 2
ADHD	FOXRED2	1.33676	7023	N	0	0	0	FAD dependent oxidoreductase domain containing 2
ADHD	ZNF397	1.33671	7024	N	0	0	0	zinc finger protein 397
ADHD	ING5	1.33646	7025	N	0	0	0	inhibitor of growth family member 5
ADHD	ABCG5	1.33642	7026	N	0	0	0	ATP binding cassette subfamily G member 5
ADHD	ACP5	1.33636	7027	N	0	0	0	acid phosphatase 5, tartrate resistant
ADHD	NRXN1	1.33629	7028	N	0	0	0	neurexin 1
ADHD	STX2	1.33626	7029	N	0	0	0	syntaxin 2
ADHD	ITGB1BP1	1.33595	7030	N	0	0	0	integrin subunit beta 1 binding protein 1
ADHD	SHPRH	1.33591	7031	N	0	0	0	SNF2 histone linker PHD RING helicase
ADHD	NLGN2	1.33548	7032	N	0	0	0	neuroligin 2
ADHD	TYMS	1.33524	7033	N	0	0	0	thymidylate synthetase
ADHD	JDP2	1.3348	7034	N	0	0	0	Jun dimerization protein 2
ADHD	PROKR1	1.33413	7035	N	0	0	0	prokineticin receptor 1
ADHD	ATP1B2	1.33373	7036	N	0	0	0	ATPase Na+/K+ transporting subunit beta 2
ADHD	NDRG1	1.33304	7037	N	0	0	0	N-myc downstream regulated 1
ADHD	DLGAP3	1.33295	7038	N	0	0	0	DLG associated protein 3
ADHD	ALG10B	1.33264	7039	N	0	0	0	ALG10 alpha-1,2-glucosyltransferase B
ADHD	VIPAS39	1.33257	7040	N	0	0	0	VPS33B interacting protein, apical-basolateral polarity regulator, spe-39 homolog
ADHD	STAR	1.33183	7041	N	0	0	0	steroidogenic acute regulatory protein
ADHD	CXXC1	1.33182	7042	N	0	0	0	CXXC finger protein 1
ADHD	EIF2B2	1.33139	7043	N	0	0	0	eukaryotic translation initiation factor 2B subunit beta
ADHD	SH2D1A	1.33066	7044	N	0	0	0	SH2 domain containing 1A
ADHD	TRMT61A	1.33014	7045	N	0	0	0	tRNA methyltransferase 61A
ADHD	ACKR1	1.32998	7046	N	0	0	0	atypical chemokine receptor 1 (Duffy blood group)
ADHD	ADSS1	1.32988	7047	N	0	0	0	adenylosuccinate synthase 1
ADHD	MARS2	1.32937	7048	N	0	0	0	methionyl-tRNA synthetase 2, mitochondrial
ADHD	VPS26B	1.32925	7049	N	0	0	0	VPS26 retromer complex component B
ADHD	AREL1	1.32909	7050	N	0	0	0	apoptosis resistant E3 ubiquitin protein ligase 1
ADHD	ALG10	1.32905	7051	N	0	0	0	ALG10 alpha-1,2-glucosyltransferase
ADHD	ALDH9A1	1.32825	7052	N	0	0	0	aldehyde dehydrogenase 9 family member A1
ADHD	DPYSL3	1.32783	7053	N	0	0	0	dihydropyrimidinase like 3
ADHD	TAF1L	1.32761	7054	N	0	0	0	TATA-box binding protein associated factor 1 like
ADHD	ARG2	1.32751	7055	N	0	0	0	arginase 2
ADHD	ARG1	1.32748	7056	N	0	0	0	arginase 1
ADHD	ALDH1B1	1.32743	7057	N	0	0	0	aldehyde dehydrogenase 1 family member B1
ADHD	CHCHD10	1.32662	7058	N	0	0	0	coiled-coil-helix-coiled-coil-helix domain containing 10
ADHD	PTAR1	1.32594	7059	N	0	0	0	protein prenyltransferase alpha subunit repeat containing 1
ADHD	CORO1A	1.32551	7060	N	0	0	0	coronin 1A
ADHD	MUC5AC	1.32538	7061	N	0	0	0	mucin 5AC, oligomeric mucus/gel-forming
ADHD	MEX3B	1.32466	7062	N	0	0	0	mex-3 RNA binding family member B
ADHD	TBC1D15	1.32398	7063	N	0	0	0	TBC1 domain family member 15
ADHD	HDLBP	1.32347	7064	N	0	0	0	high density lipoprotein binding protein
ADHD	KIF3C	1.32321	7065	N	0	0	0	kinesin family member 3C
ADHD	RNASEH1	1.32315	7066	N	0	0	0	ribonuclease H1
ADHD	WTAP	1.32305	7067	N	0	0	0	WT1 associated protein
ADHD	PIWIL3	1.32263	7068	N	0	0	0	piwi like RNA-mediated gene silencing 3
ADHD	ELOVL6	1.32207	7069	N	0	0	0	ELOVL fatty acid elongase 6
ADHD	RNASE1	1.32196	7070	N	0	0	0	ribonuclease A family member 1, pancreatic
ADHD	FRG1	1.3219	7071	N	0	0	0	FSHD region gene 1
ADHD	PGRMC1	1.32183	7072	N	0	0	0	progesterone receptor membrane component 1
ADHD	HOXB7	1.3208	7073	N	0	0	0	homeobox B7
ADHD	JAG1	1.32073	7074	N	0	0	0	jagged canonical Notch ligand 1
ADHD	GATA6	1.32029	7075	N	0	0	0	GATA binding protein 6
ADHD	SHQ1	1.32012	7076	N	0	0	0	SHQ1, H/ACA ribonucleoprotein assembly factor
ADHD	APLN	1.31971	7077	N	0	0	0	apelin
ADHD	CHCHD2	1.31875	7078	N	0	0	0	coiled-coil-helix-coiled-coil-helix domain containing 2
ADHD	DOCK3	1.31831	7079	N	0	0	0	dedicator of cytokinesis 3
ADHD	HIF3A	1.31808	7080	N	0	0	0	hypoxia inducible factor 3 subunit alpha
ADHD	KCNU1	1.31771	7081	N	0	0	0	potassium calcium-activated channel subfamily U member 1
ADHD	GOPC	1.31757	7082	N	0	0	0	golgi associated PDZ and coiled-coil motif containing
ADHD	SCAI	1.31736	7083	N	0	0	0	suppressor of cancer cell invasion
ADHD	LIG4	1.31692	7084	N	0	0	0	DNA ligase 4
ADHD	TRIM39-RPP21	1.31642	7085	N	0	0	0	TRIM39-RPP21 readthrough
ADHD	RHOBTB3	1.31602	7086	N	0	0	0	Rho related BTB domain containing 3
ADHD	SNF8	1.31596	7087	N	0	0	0	SNF8 subunit of ESCRT-II
ADHD	PFKFB1	1.31551	7088	N	0	0	0	6-phosphofructo-2-kinase/fructose-2,6-biphosphatase 1
ADHD	HLCS	1.315	7089	N	0	0	0	holocarboxylase synthetase
ADHD	DENND5B	1.31475	7090	N	0	0	0	DENN domain containing 5B
ADHD	SIAH2	1.31403	7091	N	0	0	0	siah E3 ubiquitin protein ligase 2
ADHD	GSS	1.31373	7092	N	0	0	0	glutathione synthetase
ADHD	NHSL3	1.31229	7093	N	0	0	0	NHS like 3
ADHD	ROR1	1.31215	7094	N	0	0	0	receptor tyrosine kinase like orphan receptor 1
ADHD	PKP4	1.31136	7095	N	0	0	0	plakophilin 4
ADHD	MYL4	1.31117	7096	N	0	0	0	myosin light chain 4
ADHD	XRCC4	1.31052	7097	N	0	0	0	X-ray repair cross complementing 4
ADHD	UCMA	1.30982	7098	N	0	0	0	upper zone of growth plate and cartilage matrix associated
ADHD	AMOT	1.30936	7099	N	0	0	0	angiomotin
ADHD	TMX1	1.30914	7100	N	0	0	0	thioredoxin related transmembrane protein 1
ADHD	DNAJB5	1.30911	7101	N	0	0	0	DnaJ heat shock protein family (Hsp40) member B5
ADHD	SLC2A3	1.30902	7102	N	0	0	0	solute carrier family 2 member 3
ADHD	EPB41	1.30842	7103	N	0	0	0	erythrocyte membrane protein band 4.1
ADHD	HNRNPUL1	1.30817	7104	N	0	0	0	heterogeneous nuclear ribonucleoprotein U like 1
ADHD	HAT1	1.30746	7105	N	0	0	0	histone acetyltransferase 1
ADHD	TAF3	1.30678	7106	N	0	0	0	TATA-box binding protein associated factor 3
ADHD	SPRTN	1.30637	7107	N	0	0	0	SprT-like N-terminal domain
ADHD	EIF2B3	1.30637	7108	N	0	0	0	eukaryotic translation initiation factor 2B subunit gamma
ADHD	BAIAP2L2	1.30634	7109	N	0	0	0	BAR/IMD domain containing adaptor protein 2 like 2
ADHD	NDUFAF4	1.30559	7110	N	0	0	0	NADH:ubiquinone oxidoreductase complex assembly factor 4
ADHD	CCDC88C	1.30548	7111	N	0	0	0	coiled-coil domain containing 88C
ADHD	UBXN6	1.30524	7112	N	0	0	0	UBX domain protein 6
ADHD	GSTA1	1.30515	7113	N	0	0	0	glutathione S-transferase alpha 1
ADHD	IGBP1	1.30414	7114	N	0	0	0	immunoglobulin binding protein 1
ADHD	MSRA	1.30396	7115	N	0	0	0	methionine sulfoxide reductase A
ADHD	PHF21A	1.30377	7116	N	0	0	0	PHD finger protein 21A
ADHD	AMOTL2	1.30295	7117	N	0	0	0	angiomotin like 2
ADHD	ZSCAN32	1.30272	7118	N	0	0	0	zinc finger and SCAN domain containing 32
ADHD	GLO1	1.30241	7119	N	0	0	0	glyoxalase I
ADHD	P3R3URF-PIK3R3	1.30222	7120	N	0	0	0	NA
ADHD	KIF1B	1.30183	7121	N	0	0	0	kinesin family member 1B
ADHD	RC3H1	1.30166	7122	N	0	0	0	ring finger and CCCH-type domains 1
ADHD	EEF1AKMT2	1.30126	7123	N	0	0	0	EEF1A lysine methyltransferase 2
ADHD	MAL	1.30089	7124	N	0	0	0	mal, T cell differentiation protein
ADHD	IGSF1	1.30088	7125	N	0	0	0	immunoglobulin superfamily member 1
ADHD	DCAF8	1.30053	7126	N	0	0	0	DDB1 and CUL4 associated factor 8
ADHD	ATPAF1	1.30019	7127	N	0	0	0	ATP synthase mitochondrial F1 complex assembly factor 1
ADHD	CHST9	1.29993	7128	N	0	0	0	carbohydrate sulfotransferase 9
ADHD	TCIRG1	1.29988	7129	N	0	0	0	T cell immune regulator 1, ATPase H+ transporting V0 subunit a3
ADHD	AIF1	1.29819	7130	N	0	0	0	allograft inflammatory factor 1
ADHD	AARS2	1.29815	7131	N	0	0	0	alanyl-tRNA synthetase 2, mitochondrial
ADHD	GSTM2	1.29791	7132	N	0	0	0	glutathione S-transferase mu 2
ADHD	LILRB4	1.29745	7133	N	0	0	0	leukocyte immunoglobulin like receptor B4
ADHD	GRM6	1.29663	7134	N	0	0	0	glutamate metabotropic receptor 6
ADHD	CAST	1.29658	7135	N	0	0	0	calpastatin
ADHD	USP11	1.29616	7136	N	0	0	0	ubiquitin specific peptidase 11
ADHD	PHF20	1.29605	7137	N	0	0	0	PHD finger protein 20
ADHD	TRMT10C	1.29515	7138	N	0	0	0	tRNA methyltransferase 10C, mitochondrial RNase P subunit
ADHD	NFU1	1.29477	7139	N	0	0	0	NFU1 iron-sulfur cluster scaffold
ADHD	POU3F2	1.29453	7140	N	0	0	0	POU class 3 homeobox 2
ADHD	PLEKHA3	1.29426	7141	N	0	0	0	pleckstrin homology domain containing A3
ADHD	PLEKHA8	1.29426	7141	N	0	0	0	pleckstrin homology domain containing A8
ADHD	RPRD1B	1.29421	7143	N	0	0	0	regulation of nuclear pre-mRNA domain containing 1B
ADHD	CGN	1.29404	7144	N	0	0	0	cingulin
ADHD	LAS1L	1.29376	7145	N	0	0	0	LAS1 like ribosome biogenesis factor
ADHD	P2RX6	1.29369	7146	N	0	0	0	purinergic receptor P2X 6
ADHD	DNAJC24	1.29364	7147	N	0	0	0	DnaJ heat shock protein family (Hsp40) member C24
ADHD	ITPA	1.29332	7148	N	0	0	0	inosine triphosphatase
ADHD	P2RX1	1.29319	7149	N	0	0	0	purinergic receptor P2X 1
ADHD	P2RX3	1.29319	7149	N	0	0	0	purinergic receptor P2X 3
ADHD	P2RX4	1.29319	7149	N	0	0	0	purinergic receptor P2X 4
ADHD	P2RX5	1.29319	7149	N	0	0	0	purinergic receptor P2X 5
ADHD	HRK	1.29295	7153	N	0	0	0	harakiri, BCL2 interacting protein
ADHD	CES2	1.29294	7154	N	0	0	0	carboxylesterase 2
ADHD	ATP5IF1	1.2928	7155	N	0	0	0	ATP synthase inhibitory factor subunit 1
ADHD	NOA1	1.2926	7156	N	0	0	0	nitric oxide associated 1
ADHD	MYOCD	1.29243	7157	N	0	0	0	myocardin
ADHD	NCAPG	1.29197	7158	N	0	0	0	non-SMC condensin I complex subunit G
ADHD	NEFH	1.29167	7159	N	0	0	0	neurofilament heavy chain
ADHD	KCNB1	1.29067	7160	N	0	0	0	potassium voltage-gated channel subfamily B member 1
ADHD	PSTPIP2	1.29059	7161	N	0	0	0	proline-serine-threonine phosphatase interacting protein 2
ADHD	TOR1AIP1	1.29056	7162	N	0	0	0	torsin 1A interacting protein 1
ADHD	RBM15B	1.28933	7163	N	0	0	0	RNA binding motif protein 15B
ADHD	EDC4	1.28874	7164	N	0	0	0	enhancer of mRNA decapping 4
ADHD	ATP6V1C2	1.2884	7165	N	0	0	0	ATPase H+ transporting V1 subunit C2
ADHD	CAMKMT	1.28821	7166	N	0	0	0	calmodulin-lysine N-methyltransferase
ADHD	CCDC22	1.28782	7167	N	0	0	0	coiled-coil domain containing 22
ADHD	NDEL1	1.287	7168	N	0	0	0	nudE neurodevelopment protein 1 like 1
ADHD	PPP6R1	1.28666	7169	N	0	0	0	protein phosphatase 6 regulatory subunit 1
ADHD	SCD5	1.28651	7170	N	0	0	0	stearoyl-CoA desaturase 5
ADHD	INSIG1	1.28581	7171	N	0	0	0	insulin induced gene 1
ADHD	CDH4	1.28544	7172	N	0	0	0	cadherin 4
ADHD	DCK	1.28484	7173	N	0	0	0	deoxycytidine kinase
ADHD	LYL1	1.28451	7174	N	0	0	0	LYL1 basic helix-loop-helix family member
ADHD	AKR1B1	1.28429	7175	N	0	0	0	aldo-keto reductase family 1 member B
ADHD	MTCH2	1.28418	7176	N	0	0	0	mitochondrial carrier 2
ADHD	ATP6V1G3	1.28225	7177	N	0	0	0	ATPase H+ transporting V1 subunit G3
ADHD	PGM2	1.28219	7178	N	0	0	0	phosphoglucomutase 2
ADHD	EIF2B4	1.28156	7179	N	0	0	0	eukaryotic translation initiation factor 2B subunit delta
ADHD	KDM2B	1.28152	7180	N	0	0	0	lysine demethylase 2B
ADHD	RIF1	1.28096	7181	N	0	0	0	replication timing regulatory factor 1
ADHD	METTL17	1.28063	7182	N	0	0	0	methyltransferase like 17
ADHD	XPO4	1.28033	7183	N	0	0	0	exportin 4
ADHD	SPEN	1.28004	7184	N	0	0	0	spen family transcriptional repressor
ADHD	IPCEF1	1.27992	7185	N	0	0	0	interaction protein for cytohesin exchange factors 1
ADHD	INTS5	1.27963	7186	N	0	0	0	integrator complex subunit 5
ADHD	GINS3	1.27937	7187	N	0	0	0	GINS complex subunit 3
ADHD	NDUFAF6	1.27824	7188	N	0	0	0	NADH:ubiquinone oxidoreductase complex assembly factor 6
ADHD	ADA2	1.27818	7189	N	0	0	0	adenosine deaminase 2
ADHD	REC8	1.27805	7190	N	0	0	0	REC8 meiotic recombination protein
ADHD	NDUFAF7	1.27761	7191	N	0	0	0	NADH:ubiquinone oxidoreductase complex assembly factor 7
ADHD	CGB3	1.2776	7192	N	0	0	0	chorionic gonadotropin subunit beta 3
ADHD	CGB5	1.2776	7192	N	0	0	0	chorionic gonadotropin subunit beta 5
ADHD	CGB8	1.2776	7192	N	0	0	0	chorionic gonadotropin subunit beta 8
ADHD	ERF	1.27752	7195	N	0	0	0	ETS2 repressor factor
ADHD	RAB22A	1.27735	7196	N	0	0	0	RAB22A, member RAS oncogene family
ADHD	GSTA3	1.27719	7197	N	0	0	0	glutathione S-transferase alpha 3
ADHD	PEPD	1.27707	7198	N	0	0	0	peptidase D
ADHD	CES1	1.27667	7199	N	0	0	0	carboxylesterase 1
ADHD	C17orf80	1.27587	7200	N	0	0	0	chromosome 17 open reading frame 80
ADHD	GSTM3	1.27583	7201	N	0	0	0	glutathione S-transferase mu 3
ADHD	NEUROG2	1.27561	7202	N	0	0	0	neurogenin 2
ADHD	RECQL	1.27518	7203	N	0	0	0	RecQ like helicase
ADHD	ETFBKMT	1.27487	7204	N	0	0	0	electron transfer flavoprotein subunit beta lysine methyltransferase
ADHD	ZNF112	1.27485	7205	N	0	0	0	zinc finger protein 112
ADHD	MCCC2	1.27329	7206	N	0	0	0	methylcrotonyl-CoA carboxylase subunit 2
ADHD	HAVCR2	1.27318	7207	N	0	0	0	hepatitis A virus cellular receptor 2
ADHD	NAA50	1.27272	7208	N	0	0	0	N-alpha-acetyltransferase 50, NatE catalytic subunit
ADHD	ARHGEF4	1.27268	7209	N	0	0	0	Rho guanine nucleotide exchange factor 4
ADHD	TAF1A	1.27219	7210	N	0	0	0	TATA-box binding protein associated factor, RNA polymerase I subunit A
ADHD	TNNI1	1.2721	7211	N	0	0	0	troponin I1, slow skeletal type
ADHD	SELE	1.27207	7212	N	0	0	0	selectin E
ADHD	TPPP	1.27199	7213	N	0	0	0	tubulin polymerization promoting protein
ADHD	C9orf72	1.2715	7214	N	0	0	0	C9orf72-SMCR8 complex subunit
ADHD	NXF3	1.27141	7215	N	0	0	0	nuclear RNA export factor 3
ADHD	ASPH	1.27122	7216	N	0	0	0	aspartate beta-hydroxylase
ADHD	MAML3	1.27093	7217	N	0	0	0	mastermind like transcriptional coactivator 3
ADHD	CARMIL2	1.27072	7218	N	0	0	0	capping protein regulator and myosin 1 linker 2
ADHD	VASN	1.27058	7219	N	0	0	0	vasorin
ADHD	TAF6	1.27026	7220	N	0	0	0	TATA-box binding protein associated factor 6
ADHD	ABCF3	1.27002	7221	N	0	0	0	ATP binding cassette subfamily F member 3
ADHD	ZDHHC5	1.26947	7222	N	0	0	0	zinc finger DHHC-type palmitoyltransferase 5
ADHD	PPP5D1P	1.2692	7223	N	0	0	0	PPP5 tetratricopeptide repeat domain containing 1, pseudogene
ADHD	TSSK6	1.2692	7223	N	0	0	0	testis specific serine kinase 6
ADHD	BSN	1.2691	7225	N	0	0	0	bassoon presynaptic cytomatrix protein
ADHD	BCAN	1.26892	7226	N	0	0	0	brevican
ADHD	TAF1C	1.26888	7227	N	0	0	0	TATA-box binding protein associated factor, RNA polymerase I subunit C
ADHD	LRP4	1.26887	7228	N	0	0	0	LDL receptor related protein 4
ADHD	DLGAP5	1.26866	7229	N	0	0	0	DLG associated protein 5
ADHD	SPA17	1.26861	7230	N	0	0	0	sperm autoantigenic protein 17
ADHD	PITPNC1	1.26849	7231	N	0	0	0	phosphatidylinositol transfer protein cytoplasmic 1
ADHD	ZC3H14	1.26815	7232	N	0	0	0	zinc finger CCCH-type containing 14
ADHD	TMPRSS6	1.26814	7233	N	0	0	0	transmembrane serine protease 6
ADHD	NXT2	1.26812	7234	N	0	0	0	nuclear transport factor 2 like export factor 2
ADHD	TAF1D	1.26788	7235	N	0	0	0	TATA-box binding protein associated factor, RNA polymerase I subunit D
ADHD	BBIP1	1.26786	7236	N	0	0	0	BBSome interacting protein 1
ADHD	PEX19	1.26786	7237	N	0	0	0	peroxisomal biogenesis factor 19
ADHD	IL20	1.2674	7238	N	0	0	0	interleukin 20
ADHD	KIF5A	1.26738	7239	N	0	0	0	kinesin family member 5A
ADHD	KAT7	1.26684	7240	N	0	0	0	lysine acetyltransferase 7
ADHD	IGFBP1	1.26676	7241	N	0	0	0	insulin like growth factor binding protein 1
ADHD	DNMBP	1.26666	7242	N	0	0	0	dynamin binding protein
ADHD	ING1	1.26666	7243	N	0	0	0	inhibitor of growth family member 1
ADHD	HK3	1.26583	7244	N	0	0	0	hexokinase 3
ADHD	H2AC13	1.26564	7245	N	0	0	0	H2A clustered histone 13
ADHD	TREML1	1.26563	7246	N	0	0	0	triggering receptor expressed on myeloid cells like 1
ADHD	CAB39	1.26542	7247	N	0	0	0	calcium binding protein 39
ADHD	SIRT7	1.26539	7248	N	0	0	0	sirtuin 7
ADHD	DHX30	1.26497	7249	N	0	0	0	DExH-box helicase 30
ADHD	JMJD6	1.26479	7250	N	0	0	0	jumonji domain containing 6, arginine demethylase and lysine hydroxylase
ADHD	PARS2	1.26472	7251	N	0	0	0	prolyl-tRNA synthetase 2, mitochondrial
ADHD	GAP43	1.26455	7252	N	0	0	0	growth associated protein 43
ADHD	PGAM4	1.26387	7253	N	0	0	0	phosphoglycerate mutase family member 4
ADHD	MZB1	1.26387	7254	N	0	0	0	marginal zone B and B1 cell specific protein
ADHD	RUFY1	1.26358	7255	N	0	0	0	RUN and FYVE domain containing 1
ADHD	SHROOM3	1.26295	7256	N	0	0	0	shroom family member 3
ADHD	PLXNA4	1.26288	7257	N	0	0	0	plexin A4
ADHD	OAZ2	1.26237	7258	N	0	0	0	ornithine decarboxylase antizyme 2
ADHD	N6AMT1	1.26224	7259	N	0	0	0	N-6 adenine-specific DNA methyltransferase 1
ADHD	NOM1	1.26223	7260	N	0	0	0	nucleolar protein with MIF4G domain 1
ADHD	NPEPL1	1.26205	7261	N	0	0	0	aminopeptidase like 1
ADHD	CDC14A	1.26188	7262	N	0	0	0	cell division cycle 14A
ADHD	GPX6	1.2615	7263	N	0	0	0	glutathione peroxidase 6
ADHD	UBE3C	1.26088	7264	N	0	0	0	ubiquitin protein ligase E3C
ADHD	IGFBP7	1.2607	7265	N	0	0	0	insulin like growth factor binding protein 7
ADHD	UBL7	1.25992	7266	N	0	0	0	ubiquitin like 7
ADHD	TMEM126B	1.25969	7267	N	0	0	0	transmembrane protein 126B
ADHD	DPYD	1.25945	7268	N	0	0	0	dihydropyrimidine dehydrogenase
ADHD	STX11	1.25859	7269	N	0	0	0	syntaxin 11
ADHD	MAGI3	1.25849	7270	N	0	0	0	membrane associated guanylate kinase, WW and PDZ domain containing 3
ADHD	ESRRG	1.25844	7271	N	0	0	0	estrogen related receptor gamma
ADHD	CORO1B	1.25823	7272	N	0	0	0	coronin 1B
ADHD	GGPS1	1.25795	7273	N	0	0	0	geranylgeranyl diphosphate synthase 1
ADHD	KCNH3	1.25767	7274	N	0	0	0	potassium voltage-gated channel subfamily H member 3
ADHD	NME8	1.25717	7275	N	0	0	0	NME/NM23 family member 8
ADHD	EHD3	1.257	7276	N	0	0	0	EH domain containing 3
ADHD	PYM1	1.25698	7277	N	0	0	0	PYM homolog 1, exon junction complex associated factor
ADHD	NELFB	1.25653	7278	N	0	0	0	negative elongation factor complex member B
ADHD	EXOC6B	1.2564	7279	N	0	0	0	exocyst complex component 6B
ADHD	CPS1	1.25627	7280	N	0	0	0	carbamoyl-phosphate synthase 1
ADHD	TRMT11	1.25582	7281	N	0	0	0	tRNA methyltransferase 11 homolog
ADHD	NARS1	1.25558	7282	N	0	0	0	asparaginyl-tRNA synthetase 1
ADHD	UPB1	1.25556	7283	N	0	0	0	beta-ureidopropionase 1
ADHD	OAZ3	1.25533	7284	N	0	0	0	ornithine decarboxylase antizyme 3
ADHD	ROBO2	1.25532	7285	N	0	0	0	roundabout guidance receptor 2
ADHD	GUCY2F	1.25514	7286	N	0	0	0	guanylate cyclase 2F, retinal
ADHD	APRT	1.2551	7287	N	0	0	0	adenine phosphoribosyltransferase
ADHD	USP27X	1.25498	7288	N	0	0	0	ubiquitin specific peptidase 27 X-linked
ADHD	KLRC4	1.25488	7289	N	0	0	0	killer cell lectin like receptor C4
ADHD	CDON	1.25485	7290	N	0	0	0	cell adhesion associated, oncogene regulated
ADHD	SMYD2	1.2548	7291	N	0	0	0	SET and MYND domain containing 2
ADHD	CSTF2T	1.25476	7292	N	0	0	0	cleavage stimulation factor subunit 2 tau variant
ADHD	DCAF15	1.2545	7293	N	0	0	0	DDB1 and CUL4 associated factor 15
ADHD	ANLN	1.25396	7294	N	0	0	0	anillin, actin binding protein
ADHD	BACE1	1.25374	7295	N	0	0	0	beta-secretase 1
ADHD	CYP2E1	1.25365	7296	N	0	0	0	cytochrome P450 family 2 subfamily E member 1
ADHD	PTGES3L	1.25358	7297	N	0	0	0	prostaglandin E synthase 3 like
ADHD	COX8C	1.2529	7298	N	0	0	0	cytochrome c oxidase subunit 8C
ADHD	GSTM5	1.25221	7299	N	0	0	0	glutathione S-transferase mu 5
ADHD	DLC1	1.25063	7300	N	0	0	0	DLC1 Rho GTPase activating protein
ADHD	SLC17A7	1.25058	7301	N	0	0	0	solute carrier family 17 member 7
ADHD	ATP6V0A2	1.25045	7302	N	0	0	0	ATPase H+ transporting V0 subunit a2
ADHD	TAOK3	1.25039	7303	N	0	0	0	TAO kinase 3
ADHD	ING4	1.25016	7304	N	0	0	0	inhibitor of growth family member 4
ADHD	DCAF12	1.25006	7305	N	0	0	0	DDB1 and CUL4 associated factor 12
ADHD	PRR7	1.24923	7306	N	0	0	0	proline rich 7, synaptic
ADHD	TANC2	1.24923	7306	N	0	0	0	tetratricopeptide repeat, ankyrin repeat and coiled-coil containing 2
ADHD	KIF1A	1.24893	7308	N	0	0	0	kinesin family member 1A
ADHD	TIAM2	1.24781	7309	N	0	0	0	TIAM Rac1 associated GEF 2
ADHD	EXOSC8	1.24744	7310	N	0	0	0	exosome component 8
ADHD	TF	1.24722	7311	N	0	0	0	transferrin
ADHD	P3H3	1.24691	7312	N	0	0	0	prolyl 3-hydroxylase 3
ADHD	NXF2	1.24647	7313	N	0	0	0	nuclear RNA export factor 2
ADHD	EIF4ENIF1	1.24646	7314	N	0	0	0	eukaryotic translation initiation factor 4E nuclear import factor 1
ADHD	KRT8	1.24566	7315	N	0	0	0	keratin 8
ADHD	DOLPP1	1.24542	7316	N	0	0	0	dolichyldiphosphatase 1
ADHD	CDC20B	1.24536	7317	N	0	0	0	cell division cycle 20B
ADHD	KCNAB2	1.24536	7318	N	0	0	0	potassium voltage-gated channel subfamily A regulatory beta subunit 2
ADHD	SEMA3A	1.24535	7319	N	0	0	0	semaphorin 3A
ADHD	DTX3L	1.24533	7320	N	0	0	0	deltex E3 ubiquitin ligase 3L
ADHD	FTSJ1	1.24531	7321	N	0	0	0	FtsJ RNA 2'-O-methyltransferase 1
ADHD	FXYD2	1.24444	7322	N	0	0	0	FXYD domain containing ion transport regulator 2
ADHD	IL16	1.24392	7323	N	0	0	0	interleukin 16
ADHD	DHX35	1.24328	7324	N	0	0	0	DEAH-box helicase 35
ADHD	P2RX7	1.24306	7325	N	0	0	0	purinergic receptor P2X 7
ADHD	CPA2	1.24252	7326	N	0	0	0	carboxypeptidase A2
ADHD	PUM2	1.24216	7327	N	0	0	0	pumilio RNA binding family member 2
ADHD	SLC9A6	1.24209	7328	N	0	0	0	solute carrier family 9 member A6
ADHD	WDR59	1.2414	7329	N	0	0	0	WD repeat domain 59
ADHD	SLX9	1.2408	7330	N	0	0	0	SLX9 ribosome biogenesis factor
ADHD	TAOK2	1.24065	7331	N	0	0	0	TAO kinase 2
ADHD	COMMD6	1.24065	7332	N	0	0	0	COMM domain containing 6
ADHD	VIRMA	1.24032	7333	N	0	0	0	vir like m6A methyltransferase associated
ADHD	MYO7A	1.24029	7334	N	0	0	0	myosin VIIA
ADHD	PRPF18	1.24004	7335	N	0	0	0	pre-mRNA processing factor 18
ADHD	NLGN3	1.23978	7336	N	0	0	0	neuroligin 3
ADHD	CERT1	1.23929	7337	N	0	0	0	ceramide transporter 1
ADHD	PER3	1.2392	7338	N	0	0	0	period circadian regulator 3
ADHD	ALDH3A1	1.23915	7339	N	0	0	0	aldehyde dehydrogenase 3 family member A1
ADHD	IARS2	1.23913	7340	N	0	0	0	isoleucyl-tRNA synthetase 2, mitochondrial
ADHD	ITGBL1	1.23898	7341	N	0	0	0	integrin subunit beta like 1
ADHD	NEPRO	1.23853	7342	N	0	0	0	nucleolus and neural progenitor protein
ADHD	TRA2A	1.2383	7343	N	0	0	0	transformer 2 alpha homolog
ADHD	GAMT	1.23793	7344	N	0	0	0	guanidinoacetate N-methyltransferase
ADHD	SERPINB2	1.23791	7345	N	0	0	0	serpin family B member 2
ADHD	FOXRED1	1.23785	7346	N	0	0	0	FAD dependent oxidoreductase domain containing 1
ADHD	CWF19L2	1.23735	7347	N	0	0	0	CWF19 like cell cycle control factor 2
ADHD	NEFM	1.23733	7348	N	0	0	0	neurofilament medium chain
ADHD	MGA	1.23715	7349	N	0	0	0	MAX dimerization protein MGA
ADHD	MMP24	1.23611	7350	N	0	0	0	matrix metallopeptidase 24
ADHD	PSAP	1.2359	7351	N	0	0	0	prosaposin
ADHD	HNRNPH3	1.23554	7352	N	0	0	0	heterogeneous nuclear ribonucleoprotein H3
ADHD	EHBP1L1	1.23544	7353	N	0	0	0	EH domain binding protein 1 like 1
ADHD	UGT2A1	1.2354	7354	N	0	0	0	UDP glucuronosyltransferase family 2 member A1 complex locus
ADHD	PDLIM5	1.23517	7355	N	0	0	0	PDZ and LIM domain 5
ADHD	PGAM2	1.23499	7356	N	0	0	0	phosphoglycerate mutase 2
ADHD	SH3GLB2	1.23477	7357	N	0	0	0	SH3 domain containing GRB2 like, endophilin B2
ADHD	ZIC2	1.23456	7358	N	0	0	0	Zic family member 2
ADHD	CDX2	1.23434	7359	N	0	0	0	caudal type homeobox 2
ADHD	UGT2A3	1.23371	7360	N	0	0	0	UDP glucuronosyltransferase family 2 member A3
ADHD	ACP2	1.23353	7361	N	0	0	0	acid phosphatase 2, lysosomal
ADHD	DMRT1	1.23334	7362	N	0	0	0	doublesex and mab-3 related transcription factor 1
ADHD	NCAPD2	1.23295	7363	N	0	0	0	non-SMC condensin I complex subunit D2
ADHD	ERRFI1	1.23252	7364	N	0	0	0	ERBB receptor feedback inhibitor 1
ADHD	INTS9	1.23247	7365	N	0	0	0	integrator complex subunit 9
ADHD	LAPTM4B	1.2324	7366	N	0	0	0	lysosomal protein transmembrane 4 beta
ADHD	TIMP2	1.23239	7367	N	0	0	0	TIMP metallopeptidase inhibitor 2
ADHD	APOM	1.23212	7368	N	0	0	0	apolipoprotein M
ADHD	P3H2	1.23204	7369	N	0	0	0	prolyl 3-hydroxylase 2
ADHD	SENP8	1.23197	7370	N	0	0	0	SUMO peptidase family member, NEDD8 specific
ADHD	GRM7	1.23112	7371	N	0	0	0	glutamate metabotropic receptor 7
ADHD	RNF115	1.23093	7372	N	0	0	0	ring finger protein 115
ADHD	SMTNL1	1.23077	7373	N	0	0	0	smoothelin like 1
ADHD	UBR2	1.23058	7374	N	0	0	0	ubiquitin protein ligase E3 component n-recognin 2
ADHD	SNX24	1.23018	7375	N	0	0	0	sorting nexin 24
ADHD	NOXO1	1.23008	7376	N	0	0	0	NADPH oxidase organizer 1
ADHD	LILRA1	1.22974	7377	N	0	0	0	leukocyte immunoglobulin like receptor A1
ADHD	PAX4	1.22966	7378	N	0	0	0	paired box 4
ADHD	DALRD3	1.22949	7379	N	0	0	0	DALR anticodon binding domain containing 3
ADHD	WDTC1	1.22932	7380	N	0	0	0	WD and tetratricopeptide repeats 1
ADHD	CCNJL	1.22866	7381	N	0	0	0	cyclin J like
ADHD	ELN	1.2285	7382	N	0	0	0	elastin
ADHD	SUMO4	1.22788	7383	N	0	0	0	small ubiquitin like modifier 4
ADHD	REPIN1	1.22747	7384	N	0	0	0	replication initiator 1
ADHD	TPD52	1.22747	7385	N	0	0	0	tumor protein D52
ADHD	KLC4	1.22683	7386	N	0	0	0	kinesin light chain 4
ADHD	KLKB1	1.22567	7387	N	0	0	0	kallikrein B1
ADHD	ELAVL4	1.22563	7388	N	0	0	0	ELAV like RNA binding protein 4
ADHD	COX20	1.22542	7389	N	0	0	0	cytochrome c oxidase assembly factor COX20
ADHD	COX14	1.22531	7390	N	0	0	0	cytochrome c oxidase assembly factor COX14
ADHD	FBXL17	1.22522	7391	N	0	0	0	F-box and leucine rich repeat protein 17
ADHD	TRMT10B	1.22499	7392	N	0	0	0	tRNA methyltransferase 10B
ADHD	MCF2L	1.22489	7393	N	0	0	0	MCF.2 cell line derived transforming sequence like
ADHD	ABLIM1	1.22486	7394	N	0	0	0	actin binding LIM protein 1
ADHD	COL4A3	1.22485	7395	N	0	0	0	collagen type IV alpha 3 chain
ADHD	ABLIM3	1.22475	7396	N	0	0	0	actin binding LIM protein family member 3
ADHD	ZNF148	1.22434	7397	N	0	0	0	zinc finger protein 148
ADHD	KLF6	1.22409	7398	N	0	0	0	KLF transcription factor 6
ADHD	HMG20B	1.22408	7399	N	0	0	0	high mobility group 20B
ADHD	FBXO2	1.22384	7400	N	0	0	0	F-box protein 2
ADHD	DNAJC16	1.22311	7401	N	0	0	0	DnaJ heat shock protein family (Hsp40) member C16
ADHD	CD163	1.22308	7402	N	0	0	0	CD163 molecule
ADHD	PABPC3	1.2228	7403	N	0	0	0	poly(A) binding protein cytoplasmic 3
ADHD	INTS7	1.22276	7404	N	0	0	0	integrator complex subunit 7
ADHD	CLIP1	1.22264	7405	N	0	0	0	CAP-Gly domain containing linker protein 1
ADHD	PRDM16	1.22264	7406	N	0	0	0	PR/SET domain 16
ADHD	PPP1R3A	1.22214	7407	N	0	0	0	protein phosphatase 1 regulatory subunit 3A
ADHD	NOX5	1.22049	7408	N	0	0	0	NADPH oxidase 5
ADHD	FANCM	1.22036	7409	N	0	0	0	FA complementation group M
ADHD	GLDC	1.22022	7410	N	0	0	0	glycine decarboxylase
ADHD	SNX3	1.21997	7411	N	0	0	0	sorting nexin 3
ADHD	HKDC1	1.21991	7412	N	0	0	0	hexokinase domain containing 1
ADHD	AZIN2	1.21971	7413	N	0	0	0	antizyme inhibitor 2
ADHD	NARS2	1.21951	7414	N	0	0	0	asparaginyl-tRNA synthetase 2, mitochondrial
ADHD	IER5	1.21867	7415	N	0	0	0	immediate early response 5
ADHD	RERE	1.21831	7416	N	0	0	0	arginine-glutamic acid dipeptide repeats
ADHD	SLC9A9	1.21826	7417	N	0	0	0	solute carrier family 9 member A9
ADHD	PLN	1.21799	7418	N	0	0	0	phospholamban
ADHD	CSPG4	1.21775	7419	N	0	0	0	chondroitin sulfate proteoglycan 4
ADHD	PLIN5	1.21751	7420	N	0	0	0	perilipin 5
ADHD	STX19	1.21742	7421	N	0	0	0	syntaxin 19
ADHD	SETD3	1.2174	7422	N	0	0	0	SET domain containing 3, actin N3(tau)-histidine methyltransferase
ADHD	ENTPD3	1.2166	7423	N	0	0	0	ectonucleoside triphosphate diphosphohydrolase 3
ADHD	NDFIP1	1.21659	7424	N	0	0	0	Nedd4 family interacting protein 1
ADHD	TRMT1	1.21639	7425	N	0	0	0	tRNA methyltransferase 1
ADHD	TAOK1	1.21625	7426	N	0	0	0	TAO kinase 1
ADHD	H3-5	1.21604	7427	N	0	0	0	H3.5 histone
ADHD	CSTF3	1.21601	7428	N	0	0	0	cleavage stimulation factor subunit 3
ADHD	BNIP2	1.21594	7429	N	0	0	0	BCL2 interacting protein 2
ADHD	INTS8	1.21589	7430	N	0	0	0	integrator complex subunit 8
ADHD	ORAI3	1.21568	7431	N	0	0	0	ORAI calcium release-activated calcium modulator 3
ADHD	PON1	1.21533	7432	N	0	0	0	paraoxonase 1
ADHD	KDM8	1.21527	7433	N	0	0	0	lysine demethylase 8
ADHD	DDX11	1.21502	7434	N	0	0	0	DEAD/H-box helicase 11
ADHD	TBC1D19	1.21472	7435	N	0	0	0	TBC1 domain family member 19
ADHD	ATP6AP1L	1.21453	7436	N	0	0	0	ATPase H+ transporting accessory protein 1 like (pseudogene)
ADHD	POLR1H	1.21394	7437	N	0	0	0	RNA polymerase I subunit H
ADHD	COL10A1	1.21353	7438	N	0	0	0	collagen type X alpha 1 chain
ADHD	C17orf49	1.21319	7439	N	0	0	0	NA
ADHD	UFM1	1.21311	7440	N	0	0	0	ubiquitin fold modifier 1
ADHD	AKIP1	1.21175	7441	N	0	0	0	A-kinase interacting protein 1
ADHD	CUZD1	1.21175	7441	N	0	0	0	CUB and zona pellucida like domains 1
ADHD	ZFPM2	1.21164	7443	N	0	0	0	zinc finger protein, FOG family member 2
ADHD	IGFALS	1.21102	7444	N	0	0	0	insulin like growth factor binding protein acid labile subunit
ADHD	ATAD5	1.21085	7445	N	0	0	0	ATPase family AAA domain containing 5
ADHD	RC3H2	1.21075	7446	N	0	0	0	ring finger and CCCH-type domains 2
ADHD	RABEP2	1.21066	7447	N	0	0	0	rabaptin, RAB GTPase binding effector protein 2
ADHD	CDK5RAP3	1.21065	7448	N	0	0	0	CDK5 regulatory subunit associated protein 3
ADHD	EPCAM	1.20936	7449	N	0	0	0	epithelial cell adhesion molecule
ADHD	CEBPG	1.20928	7450	N	0	0	0	CCAAT enhancer binding protein gamma
ADHD	MICAL1	1.2079	7451	N	0	0	0	microtubule associated monooxygenase, calponin and LIM domain containing 1
ADHD	CEP19	1.20786	7452	N	0	0	0	centrosomal protein 19
ADHD	SMC5	1.20739	7453	N	0	0	0	structural maintenance of chromosomes 5
ADHD	DAAM2	1.20721	7454	N	0	0	0	dishevelled associated activator of morphogenesis 2
ADHD	NECTIN1	1.20716	7455	N	0	0	0	nectin cell adhesion molecule 1
ADHD	DPP3	1.20677	7456	N	0	0	0	dipeptidyl peptidase 3
ADHD	NIBAN2	1.20677	7456	N	0	0	0	niban apoptosis regulator 2
ADHD	RBM45	1.20677	7456	N	0	0	0	RNA binding motif protein 45
ADHD	RAG2	1.20638	7459	N	0	0	0	recombination activating 2
ADHD	HENMT1	1.20631	7460	N	0	0	0	HEN methyltransferase 1
ADHD	INTS2	1.20613	7461	N	0	0	0	integrator complex subunit 2
ADHD	FAIM	1.20607	7462	N	0	0	0	Fas apoptotic inhibitory molecule
ADHD	DYRK1B	1.20564	7463	N	0	0	0	dual specificity tyrosine phosphorylation regulated kinase 1B
ADHD	BTBD1	1.20561	7464	N	0	0	0	BTB domain containing 1
ADHD	MTRF1	1.20537	7465	N	0	0	0	mitochondrial translation release factor 1
ADHD	GUCY1B1	1.20454	7466	N	0	0	0	guanylate cyclase 1 soluble subunit beta 1
ADHD	STX1B	1.2043	7467	N	0	0	0	syntaxin 1B
ADHD	RILPL1	1.20429	7468	N	0	0	0	Rab interacting lysosomal protein like 1
ADHD	SLX4	1.20422	7469	N	0	0	0	SLX4 structure-specific endonuclease subunit
ADHD	PKN2	1.20412	7470	N	0	0	0	protein kinase N2
ADHD	TFR2	1.2041	7471	N	0	0	0	transferrin receptor 2
ADHD	MAP1S	1.20385	7472	N	0	0	0	microtubule associated protein 1S
ADHD	B3GAT3	1.20264	7473	N	0	0	0	beta-1,3-glucuronyltransferase 3
ADHD	B4GALT7	1.20263	7474	N	0	0	0	beta-1,4-galactosyltransferase 7
ADHD	XYLT1	1.20263	7474	N	0	0	0	xylosyltransferase 1
ADHD	DEPDC5	1.20252	7476	N	0	0	0	DEP domain containing 5, GATOR1 subcomplex subunit
ADHD	ERP29	1.2024	7477	N	0	0	0	endoplasmic reticulum protein 29
ADHD	USP1	1.20221	7478	N	0	0	0	ubiquitin specific peptidase 1
ADHD	RHOT2	1.20195	7479	N	0	0	0	ras homolog family member T2
ADHD	ABR	1.20192	7480	N	0	0	0	ABR activator of RhoGEF and GTPase
ADHD	OPHN1	1.20192	7480	N	0	0	0	oligophrenin 1
ADHD	BBS12	1.20191	7482	N	0	0	0	Bardet-Biedl syndrome 12
ADHD	TRPV2	1.20127	7483	N	0	0	0	transient receptor potential cation channel subfamily V member 2
ADHD	CHD2	1.20093	7484	N	0	0	0	chromodomain helicase DNA binding protein 2
ADHD	RGS7BP	1.20056	7485	N	0	0	0	regulator of G protein signaling 7 binding protein
ADHD	MACROH2A1	1.19995	7486	N	0	0	0	macroH2A.1 histone
ADHD	NOSTRIN	1.1999	7487	N	0	0	0	nitric oxide synthase trafficking
ADHD	STIM2	1.19987	7488	N	0	0	0	stromal interaction molecule 2
ADHD	RHOJ	1.19982	7489	N	0	0	0	ras homolog family member J
ADHD	NLGN4X	1.19943	7490	N	0	0	0	neuroligin 4 X-linked
ADHD	VAMP1	1.19874	7491	N	0	0	0	vesicle associated membrane protein 1
ADHD	LATS1	1.19865	7492	N	0	0	0	large tumor suppressor kinase 1
ADHD	LOX	1.19859	7493	N	0	0	0	lysyl oxidase
ADHD	GOLGA1	1.19855	7494	N	0	0	0	golgin A1
ADHD	GPR55	1.19787	7495	N	0	0	0	G protein-coupled receptor 55
ADHD	F12	1.19758	7496	N	0	0	0	coagulation factor XII
ADHD	ENPP7	1.19721	7497	N	0	0	0	ectonucleotide pyrophosphatase/phosphodiesterase 7
ADHD	CPSF7	1.19719	7498	N	0	0	0	cleavage and polyadenylation specific factor 7
ADHD	PITX1	1.19701	7499	N	0	0	0	paired like homeodomain 1
ADHD	CSNK2A3	1.197	7500	N	0	0	0	casein kinase 2 alpha 3
ADHD	TEAD1	1.1968	7501	N	0	0	0	TEA domain transcription factor 1
ADHD	ARL13B	1.19666	7502	N	0	0	0	ADP ribosylation factor like GTPase 13B
ADHD	SELENOS	1.19608	7503	N	0	0	0	selenoprotein S
ADHD	CNOT7	1.19585	7504	N	0	0	0	CCR4-NOT transcription complex subunit 7
ADHD	ZNF200	1.19547	7505	N	0	0	0	zinc finger protein 200
ADHD	B3GALT6	1.19487	7506	N	0	0	0	beta-1,3-galactosyltransferase 6
ADHD	COL6A3	1.19394	7507	N	0	0	0	collagen type VI alpha 3 chain
ADHD	RANBP1	1.19384	7508	N	0	0	0	RAN binding protein 1
ADHD	NGB	1.19312	7509	N	0	0	0	neuroglobin
ADHD	ACER3	1.19285	7510	N	0	0	0	alkaline ceramidase 3
ADHD	NEB	1.19282	7511	N	0	0	0	nebulin
ADHD	GJD2	1.19258	7512	N	0	0	0	gap junction protein delta 2
ADHD	THY1	1.19257	7513	N	0	0	0	Thy-1 cell surface antigen
ADHD	EHBP1	1.19192	7514	N	0	0	0	EH domain binding protein 1
ADHD	PTF1A	1.19169	7515	N	0	0	0	pancreas associated transcription factor 1a
ADHD	FNIP1	1.1914	7516	N	0	0	0	folliculin interacting protein 1
ADHD	SZT2	1.19134	7517	N	0	0	0	SZT2 subunit of KICSTOR complex
ADHD	CHORDC1	1.19114	7518	N	0	0	0	cysteine and histidine rich domain containing 1
ADHD	ILKAP	1.19106	7519	N	0	0	0	ILK associated serine/threonine phosphatase
ADHD	RNF103-CHMP3	1.19065	7520	N	0	0	0	NA
ADHD	FARSB	1.19034	7521	N	0	0	0	phenylalanyl-tRNA synthetase subunit beta
ADHD	CPLX1	1.18992	7522	N	0	0	0	complexin 1
ADHD	DNAJC8	1.18983	7523	N	0	0	0	DnaJ heat shock protein family (Hsp40) member C8
ADHD	RTKN	1.18973	7524	N	0	0	0	rhotekin
ADHD	CRIPT	1.18973	7525	N	0	0	0	CXXC repeat containing interactor of PDZ3 domain
ADHD	CAB39L	1.18966	7526	N	0	0	0	calcium binding protein 39 like
ADHD	NCAPH	1.18962	7527	N	0	0	0	non-SMC condensin I complex subunit H
ADHD	UGT1A8	1.18961	7528	N	0	0	0	UDP glucuronosyltransferase family 1 member A8
ADHD	KICS2	1.18853	7529	N	0	0	0	KICSTOR subunit 2
ADHD	KPTN	1.18853	7529	N	0	0	0	kaptin, actin binding protein
ADHD	TCAP	1.18849	7531	N	0	0	0	titin-cap
ADHD	MIOS	1.18831	7532	N	0	0	0	meiosis regulator for oocyte development
ADHD	CASTOR2	1.18826	7533	N	0	0	0	cytosolic arginine sensor for mTORC1 subunit 2
ADHD	ITFG2	1.18819	7534	N	0	0	0	integrin alpha FG-GAP repeat containing 2
ADHD	ALDH3B2	1.18801	7535	N	0	0	0	aldehyde dehydrogenase 3 family member B2
ADHD	MCF2	1.1866	7536	N	0	0	0	MCF.2 cell line derived transforming sequence
ADHD	MAT2A	1.18657	7537	N	0	0	0	methionine adenosyltransferase 2A
ADHD	TOM1L1	1.18596	7538	N	0	0	0	target of myb1 like 1 membrane trafficking protein
ADHD	EFNA4	1.18557	7539	N	0	0	0	ephrin A4
ADHD	CHMP1B	1.18551	7540	N	0	0	0	charged multivesicular body protein 1B
ADHD	CYP19A1	1.18534	7541	N	0	0	0	cytochrome P450 family 19 subfamily A member 1
ADHD	SRGAP1	1.18426	7542	N	0	0	0	SLIT-ROBO Rho GTPase activating protein 1
ADHD	XYLT2	1.18421	7543	N	0	0	0	xylosyltransferase 2
ADHD	WNT11	1.18405	7544	N	0	0	0	Wnt family member 11
ADHD	GDPD3	1.18403	7545	N	0	0	0	glycerophosphodiester phosphodiesterase domain containing 3
ADHD	ATP2B4	1.18317	7546	N	0	0	0	ATPase plasma membrane Ca2+ transporting 4
ADHD	MAF1	1.18316	7547	N	0	0	0	MAF1 homolog, negative regulator of RNA polymerase III
ADHD	MAOB	1.18292	7548	N	0	0	0	monoamine oxidase B
ADHD	GTF2E2	1.18204	7549	N	0	0	0	general transcription factor IIE subunit 2
ADHD	CHMP3	1.18192	7550	N	0	0	0	charged multivesicular body protein 3
ADHD	FDX1	1.18051	7551	N	0	0	0	ferredoxin 1
ADHD	COMMD8	1.18034	7552	N	0	0	0	COMM domain containing 8
ADHD	FUT4	1.18019	7553	N	0	0	0	fucosyltransferase 4
ADHD	AKAP6	1.18006	7554	N	0	0	0	A-kinase anchoring protein 6
ADHD	MYO1G	1.1797	7555	N	0	0	0	myosin IG
ADHD	PAX2	1.17958	7556	N	0	0	0	paired box 2
ADHD	PLXNA3	1.17952	7557	N	0	0	0	plexin A3
ADHD	TIPRL	1.1793	7558	N	0	0	0	TOR signaling pathway regulator
ADHD	SATB2	1.17897	7559	N	0	0	0	SATB homeobox 2
ADHD	LILRA6	1.17882	7560	N	0	0	0	leukocyte immunoglobulin like receptor A6
ADHD	APLP2	1.1787	7561	N	0	0	0	amyloid beta precursor like protein 2
ADHD	BHMT2	1.17726	7562	N	0	0	0	betaine--homocysteine S-methyltransferase 2
ADHD	UBLCP1	1.17698	7563	N	0	0	0	ubiquitin like domain containing CTD phosphatase 1
ADHD	KIAA2012	1.1769	7564	N	0	0	0	KIAA2012
ADHD	CASTOR1	1.17681	7565	N	0	0	0	cytosolic arginine sensor for mTORC1 subunit 1
ADHD	ALDH3B1	1.17641	7566	N	0	0	0	aldehyde dehydrogenase 3 family member B1
ADHD	CRTC1	1.17571	7567	N	0	0	0	CREB regulated transcription coactivator 1
ADHD	ANKRD10	1.17502	7568	N	0	0	0	ankyrin repeat domain 10
ADHD	ARPC4-TTLL3	1.17501	7569	N	0	0	0	NA
ADHD	ANKRD40	1.17382	7570	N	0	0	0	ankyrin repeat domain 40
ADHD	NACAD	1.17378	7571	N	0	0	0	NAC alpha domain containing
ADHD	SALL1	1.1737	7572	N	0	0	0	spalt like transcription factor 1
ADHD	GBP3	1.17367	7573	N	0	0	0	guanylate binding protein 3
ADHD	GBP5	1.17367	7573	N	0	0	0	guanylate binding protein 5
ADHD	MPDZ	1.17363	7575	N	0	0	0	multiple PDZ domain crumbs cell polarity complex component
ADHD	ENTPD1	1.17357	7576	N	0	0	0	ectonucleoside triphosphate diphosphohydrolase 1
ADHD	PHLPP2	1.17283	7577	N	0	0	0	PH domain and leucine rich repeat protein phosphatase 2
ADHD	ABT1	1.17278	7578	N	0	0	0	activator of basal transcription 1
ADHD	GREM2	1.17275	7579	N	0	0	0	gremlin 2, DAN family BMP antagonist
ADHD	USP24	1.17196	7580	N	0	0	0	ubiquitin specific peptidase 24
ADHD	KCNG2	1.17187	7581	N	0	0	0	potassium voltage-gated channel modifier subfamily G member 2
ADHD	HAND2	1.17033	7582	N	0	0	0	heart and neural crest derivatives expressed 2
ADHD	BCOR	1.17014	7583	N	0	0	0	BCL6 corepressor
ADHD	UBA2	1.17001	7584	N	0	0	0	ubiquitin like modifier activating enzyme 2
ADHD	ZWILCH	1.16995	7585	N	0	0	0	zwilch kinetochore protein
ADHD	ZPR1	1.16977	7586	N	0	0	0	ZPR1 zinc finger
ADHD	SNAP91	1.16969	7587	N	0	0	0	synaptosome associated protein 91
ADHD	MAGI2	1.16886	7588	N	0	0	0	membrane associated guanylate kinase, WW and PDZ domain containing 2
ADHD	PKP1	1.16871	7589	N	0	0	0	plakophilin 1
ADHD	RUSC2	1.16819	7590	N	0	0	0	RUN and SH3 domain containing 2
ADHD	SNAP47	1.16817	7591	N	0	0	0	synaptosome associated protein 47
ADHD	CIAO2A	1.16798	7592	N	0	0	0	cytosolic iron-sulfur assembly component 2A
ADHD	PTOV1	1.1675	7593	N	0	0	0	PTOV1 extended AT-hook containing adaptor protein
ADHD	NR1I3	1.16622	7594	N	0	0	0	nuclear receptor subfamily 1 group I member 3
ADHD	FBLN2	1.16548	7595	N	0	0	0	fibulin 2
ADHD	RNF14	1.16413	7596	N	0	0	0	ring finger protein 14
ADHD	SELENOT	1.16379	7597	N	0	0	0	selenoprotein T
ADHD	DRP2	1.16295	7598	N	0	0	0	dystrophin related protein 2
ADHD	FBXO11	1.1616	7599	N	0	0	0	F-box protein 11
ADHD	C6orf226	1.16138	7600	N	0	0	0	chromosome 6 open reading frame 226
ADHD	PARP9	1.16092	7601	N	0	0	0	poly(ADP-ribose) polymerase family member 9
ADHD	RHOH	1.1601	7602	N	0	0	0	ras homolog family member H
ADHD	COL4A5	1.1596	7603	N	0	0	0	collagen type IV alpha 5 chain
ADHD	MRTFB	1.15954	7604	N	0	0	0	myocardin related transcription factor B
ADHD	ANKS1B	1.15945	7605	N	0	0	0	ankyrin repeat and sterile alpha motif domain containing 1B
ADHD	AQP5	1.15909	7606	N	0	0	0	aquaporin 5
ADHD	SOX1	1.15908	7607	N	0	0	0	SRY-box transcription factor 1
ADHD	STK4	1.15884	7608	N	0	0	0	serine/threonine kinase 4
ADHD	BTG2	1.15872	7609	N	0	0	0	BTG anti-proliferation factor 2
ADHD	TPP2	1.15863	7610	N	0	0	0	tripeptidyl peptidase 2
ADHD	TIMP3	1.1586	7611	N	0	0	0	TIMP metallopeptidase inhibitor 3
ADHD	CD55	1.15817	7612	N	0	0	0	CD55 molecule (Cromer blood group)
ADHD	NFXL1	1.15803	7613	N	0	0	0	nuclear transcription factor, X-box binding like 1
ADHD	GPC5	1.15759	7614	N	0	0	0	glypican 5
ADHD	WTIP	1.15733	7615	N	0	0	0	WT1 interacting protein
ADHD	SHISA7	1.15731	7616	N	0	0	0	shisa family member 7
ADHD	MIEF1	1.15727	7617	N	0	0	0	mitochondrial elongation factor 1
ADHD	MXD1	1.15692	7618	N	0	0	0	MAX dimerization protein 1
ADHD	KRT5	1.15689	7619	N	0	0	0	keratin 5
ADHD	NAA10	1.15682	7620	N	0	0	0	N-alpha-acetyltransferase 10, NatA catalytic subunit
ADHD	SNRNP27	1.15676	7621	N	0	0	0	small nuclear ribonucleoprotein U4/U6.U5 subunit 27
ADHD	AKAP1	1.15663	7622	N	0	0	0	A-kinase anchoring protein 1
ADHD	UGT1A5	1.15589	7623	N	0	0	0	UDP glucuronosyltransferase family 1 member A5
ADHD	SAFB	1.15569	7624	N	0	0	0	scaffold attachment factor B
ADHD	NR6A1	1.15556	7625	N	0	0	0	nuclear receptor subfamily 6 group A member 1
ADHD	ENY2	1.15539	7626	N	0	0	0	ENY2 transcription and export complex 2 subunit
ADHD	PMS2	1.15431	7627	N	0	0	0	PMS1 homolog 2, mismatch repair system component
ADHD	KCNS1	1.15412	7628	N	0	0	0	potassium voltage-gated channel modifier subfamily S member 1
ADHD	CCR9	1.1537	7629	N	0	0	0	C-C motif chemokine receptor 9
ADHD	GPC6	1.15316	7630	N	0	0	0	glypican 6
ADHD	TET1	1.15316	7631	N	0	0	0	tet methylcytosine dioxygenase 1
ADHD	AANAT	1.15293	7632	N	0	0	0	aralkylamine N-acetyltransferase
ADHD	SLC35F6	1.15289	7633	N	0	0	0	solute carrier family 35 member F6
ADHD	GART	1.15279	7634	N	0	0	0	phosphoribosylglycinamide formyltransferase, phosphoribosylglycinamide synthetase, phosphoribosylaminoimidazole synthetase
ADHD	HIF1AN	1.15258	7635	N	0	0	0	hypoxia inducible factor 1 subunit alpha inhibitor
ADHD	CT55	1.1523	7636	N	0	0	0	cancer/testis antigen 55
ADHD	SRRM3	1.15182	7637	N	0	0	0	serine/arginine repetitive matrix 3
ADHD	RALY	1.15142	7638	N	0	0	0	RALY heterogeneous nuclear ribonucleoprotein
ADHD	GABRG2	1.15108	7639	N	0	0	0	gamma-aminobutyric acid type A receptor subunit gamma2
ADHD	ECPAS	1.15017	7640	N	0	0	0	Ecm29 proteasome adaptor and scaffold
ADHD	UBR1	1.14969	7641	N	0	0	0	ubiquitin protein ligase E3 component n-recognin 1
ADHD	PEX3	1.14963	7642	N	0	0	0	peroxisomal biogenesis factor 3
ADHD	ZNF157	1.14958	7643	N	0	0	0	zinc finger protein 157
ADHD	ZNF41	1.14958	7643	N	0	0	0	zinc finger protein 41
ADHD	ZNF81	1.14958	7643	N	0	0	0	zinc finger protein 81
ADHD	N4BP1	1.14893	7646	N	0	0	0	NEDD4 binding protein 1
ADHD	GPC2	1.14872	7647	N	0	0	0	glypican 2
ADHD	CTRB2	1.1484	7648	N	0	0	0	chymotrypsinogen B2
ADHD	BHMT	1.14787	7649	N	0	0	0	betaine--homocysteine S-methyltransferase
ADHD	UMPS	1.14777	7650	N	0	0	0	uridine monophosphate synthetase
ADHD	HMMR	1.14734	7651	N	0	0	0	hyaluronan mediated motility receptor
ADHD	C8orf44-SGK3	1.14696	7652	N	0	0	0	NA
ADHD	DOK5	1.14661	7653	N	0	0	0	docking protein 5
ADHD	BMT2	1.14646	7654	N	0	0	0	base methyltransferase of 25S rRNA 2 homolog
ADHD	MYF5	1.14636	7655	N	0	0	0	myogenic factor 5
ADHD	MEGF8	1.14619	7656	N	0	0	0	multiple EGF like domains 8
ADHD	B3GAT2	1.14556	7657	N	0	0	0	beta-1,3-glucuronyltransferase 2
ADHD	B3GAT1	1.14555	7658	N	0	0	0	beta-1,3-glucuronyltransferase 1
ADHD	TMOD1	1.14538	7659	N	0	0	0	tropomodulin 1
ADHD	F11	1.14514	7660	N	0	0	0	coagulation factor XI
ADHD	ZFX	1.14411	7661	N	0	0	0	zinc finger protein X-linked
ADHD	RMND5A	1.14377	7662	N	0	0	0	required for meiotic nuclear division 5 homolog A
ADHD	MYBL1	1.14315	7663	N	0	0	0	MYB proto-oncogene like 1
ADHD	TARS1	1.14313	7664	N	0	0	0	threonyl-tRNA synthetase 1
ADHD	GSDMD	1.14308	7665	N	0	0	0	gasdermin D
ADHD	POLR3D	1.143	7666	N	0	0	0	RNA polymerase III subunit D
ADHD	DLGAP4	1.14293	7667	N	0	0	0	DLG associated protein 4
ADHD	DIS3L	1.14261	7668	N	0	0	0	DIS3 like exosome 3'-5' exoribonuclease
ADHD	ETV1	1.14244	7669	N	0	0	0	ETS variant transcription factor 1
ADHD	CDK5RAP2	1.1423	7670	N	0	0	0	CDK5 regulatory subunit associated protein 2
ADHD	FAM83B	1.14204	7671	N	0	0	0	family with sequence similarity 83 member B
ADHD	FAM83H	1.14204	7671	N	0	0	0	family with sequence similarity 83 member H
ADHD	GFRA3	1.14194	7673	N	0	0	0	GDNF family receptor alpha 3
ADHD	F13A1	1.14181	7674	N	0	0	0	coagulation factor XIII A chain
ADHD	CDH15	1.14145	7675	N	0	0	0	cadherin 15
ADHD	RAP2C	1.14122	7676	N	0	0	0	RAP2C, member of RAS oncogene family
ADHD	ARVCF	1.14079	7677	N	0	0	0	ARVCF delta catenin family member
ADHD	COX16	1.14073	7678	N	0	0	0	cytochrome c oxidase assembly factor COX16
ADHD	CNOT9	1.14036	7679	N	0	0	0	CCR4-NOT transcription complex subunit 9
ADHD	CRYGS	1.13856	7680	N	0	0	0	crystallin gamma S
ADHD	DCUN1D3	1.13849	7681	N	0	0	0	defective in cullin neddylation 1 domain containing 3
ADHD	DYSF	1.13842	7682	N	0	0	0	dysferlin
ADHD	ZNF7	1.13823	7683	N	0	0	0	zinc finger protein 7
ADHD	TAF5	1.13817	7684	N	0	0	0	TATA-box binding protein associated factor 5
ADHD	TRIM62	1.13755	7685	N	0	0	0	tripartite motif containing 62
ADHD	ALAD	1.13732	7686	N	0	0	0	aminolevulinate dehydratase
ADHD	MBD2	1.1373	7687	N	0	0	0	methyl-CpG binding domain protein 2
ADHD	APPL2	1.13724	7688	N	0	0	0	adaptor protein, phosphotyrosine interacting with PH domain and leucine zipper 2
ADHD	KRT19	1.137	7689	N	0	0	0	keratin 19
ADHD	COL6A2	1.13697	7690	N	0	0	0	collagen type VI alpha 2 chain
ADHD	ANKRD1	1.13652	7691	N	0	0	0	ankyrin repeat domain 1
ADHD	TGFBI	1.13645	7692	N	0	0	0	transforming growth factor beta induced
ADHD	EFHD2	1.13634	7693	N	0	0	0	EF-hand domain family member D2
ADHD	IPO8	1.13533	7694	N	0	0	0	importin 8
ADHD	PEAK1	1.13533	7695	N	0	0	0	pseudopodium enriched atypical kinase 1
ADHD	SFXN2	1.1337	7696	N	0	0	0	sideroflexin 2
ADHD	ARFGEF3	1.13346	7697	N	0	0	0	ARFGEF family member 3
ADHD	IPO11	1.13329	7698	N	0	0	0	importin 11
ADHD	MTR	1.13321	7699	N	0	0	0	5-methyltetrahydrofolate-homocysteine methyltransferase
ADHD	INSM1	1.13274	7700	N	0	0	0	INSM transcriptional repressor 1
ADHD	NKX2-6	1.13268	7701	N	0	0	0	NK2 homeobox 6
ADHD	DEDD	1.13248	7702	N	0	0	0	death effector domain containing
ADHD	PTGES3L-AARSD1	1.13223	7703	N	0	0	0	PTGES3L-AARSD1 readthrough
ADHD	POMP	1.132	7704	N	0	0	0	proteasome maturation protein
ADHD	SFXN3	1.13166	7705	N	0	0	0	sideroflexin 3
ADHD	PAM	1.13155	7706	N	0	0	0	peptidylglycine alpha-amidating monooxygenase
ADHD	CLYBL	1.13104	7707	N	0	0	0	citramalyl-CoA lyase
ADHD	SRXN1	1.13099	7708	N	0	0	0	sulfiredoxin 1
ADHD	FABP2	1.13058	7709	N	0	0	0	fatty acid binding protein 2
ADHD	ARHGAP21	1.13001	7710	N	0	0	0	Rho GTPase activating protein 21
ADHD	COL4A4	1.12985	7711	N	0	0	0	collagen type IV alpha 4 chain
ADHD	COL15A1	1.12922	7712	N	0	0	0	collagen type XV alpha 1 chain
ADHD	BPHL	1.129	7713	N	0	0	0	biphenyl hydrolase like
ADHD	GSTO2	1.12887	7714	N	0	0	0	glutathione S-transferase omega 2
ADHD	AKAP14	1.12811	7715	N	0	0	0	A-kinase anchoring protein 14
ADHD	DOCK5	1.12799	7716	N	0	0	0	dedicator of cytokinesis 5
ADHD	KIF26A	1.12757	7717	N	0	0	0	kinesin family member 26A
ADHD	UNC45A	1.12706	7718	N	0	0	0	unc-45 myosin chaperone A
ADHD	H1-8	1.12577	7719	N	0	0	0	H1.8 linker histone
ADHD	MAPRE1	1.12512	7720	N	0	0	0	microtubule associated protein RP/EB family member 1
ADHD	TCL1A	1.12454	7721	N	0	0	0	TCL1 family AKT coactivator A
ADHD	NECTIN2	1.12417	7722	N	0	0	0	nectin cell adhesion molecule 2
ADHD	BEGAIN	1.12379	7723	N	0	0	0	brain enriched guanylate kinase associated
ADHD	MTF1	1.12352	7724	N	0	0	0	metal regulatory transcription factor 1
ADHD	ZDHHC21	1.12331	7725	N	0	0	0	zinc finger DHHC-type palmitoyltransferase 21
ADHD	PFKP	1.12292	7726	N	0	0	0	phosphofructokinase, platelet
ADHD	ZNF521	1.1229	7727	N	0	0	0	zinc finger protein 521
ADHD	FGFBP2	1.12252	7728	N	0	0	0	fibroblast growth factor binding protein 2
ADHD	MBD3L1	1.12237	7729	N	0	0	0	methyl-CpG binding domain protein 3 like 1
ADHD	WNT5B	1.12213	7730	N	0	0	0	Wnt family member 5B
ADHD	LRWD1	1.12198	7731	N	0	0	0	leucine rich repeats and WD repeat domain containing 1
ADHD	SPATA13	1.12168	7732	N	0	0	0	spermatogenesis associated 13
ADHD	LIMA1	1.12138	7733	N	0	0	0	LIM domain and actin binding 1
ADHD	ANXA2R	1.12132	7734	Y	0	1	0	annexin A2 receptor
ADHD	SPO11	1.12106	7735	N	0	0	0	SPO11 initiator of meiotic double strand breaks
ADHD	APIP	1.12068	7736	N	0	0	0	APAF1 interacting protein
ADHD	NSUN3	1.11995	7737	N	0	0	0	NOP2/Sun RNA methyltransferase 3
ADHD	FEM1B	1.11987	7738	N	0	0	0	fem-1 homolog B
ADHD	F8	1.11939	7739	N	0	0	0	coagulation factor VIII
ADHD	ATXN7L1	1.11925	7740	N	0	0	0	ataxin 7 like 1
ADHD	TPX2	1.11921	7741	N	0	0	0	TPX2 microtubule nucleation factor
ADHD	TELO2	1.11895	7742	N	0	0	0	telomere maintenance 2
ADHD	CKAP5	1.11819	7743	N	0	0	0	cytoskeleton associated protein 5
ADHD	H1-10	1.11806	7744	N	0	0	0	H1.10 linker histone
ADHD	EIF4EBP2	1.118	7745	N	0	0	0	eukaryotic translation initiation factor 4E binding protein 2
ADHD	ORMDL1	1.11797	7746	N	0	0	0	ORMDL sphingolipid biosynthesis regulator 1
ADHD	PTPRCAP	1.11774	7747	N	0	0	0	protein tyrosine phosphatase receptor type C associated protein
ADHD	HYAL2	1.11669	7748	N	0	0	0	hyaluronidase 2
ADHD	NEK9	1.11584	7749	N	0	0	0	NIMA related kinase 9
ADHD	RRM2B	1.11565	7750	N	0	0	0	ribonucleotide reductase regulatory TP53 inducible subunit M2B
ADHD	HIPK3	1.11546	7751	N	0	0	0	homeodomain interacting protein kinase 3
ADHD	TAGLN2	1.11526	7752	N	0	0	0	transgelin 2
ADHD	PRSS12	1.11526	7753	N	0	0	0	serine protease 12
ADHD	RNF126	1.11523	7754	N	0	0	0	ring finger protein 126
ADHD	AP3M1	1.11493	7755	N	0	0	0	adaptor related protein complex 3 subunit mu 1
ADHD	NPFFR2	1.11415	7756	N	0	0	0	neuropeptide FF receptor 2
ADHD	STARD13	1.11396	7757	N	0	0	0	StAR related lipid transfer domain containing 13
ADHD	KIR2DL4	1.11383	7758	N	0	0	0	killer cell immunoglobulin like receptor, two Ig domains and long cytoplasmic tail 4
ADHD	DHX34	1.11294	7759	N	0	0	0	DExH-box helicase 34
ADHD	CDK11B	1.11284	7760	N	0	0	0	cyclin dependent kinase 11B
ADHD	CILP	1.11267	7761	N	0	0	0	cartilage intermediate layer protein
ADHD	CEP55	1.11213	7762	N	0	0	0	centrosomal protein 55
ADHD	HBP1	1.11171	7763	N	0	0	0	HMG-box transcription factor 1
ADHD	BRPF1	1.11162	7764	N	0	0	0	bromodomain and PHD finger containing 1
ADHD	SORCS2	1.11139	7765	N	0	0	0	sortilin related VPS10 domain containing receptor 2
ADHD	PFKL	1.11097	7766	N	0	0	0	phosphofructokinase, liver type
ADHD	TUT1	1.11082	7767	N	0	0	0	terminal uridylyl transferase 1, U6 snRNA-specific
ADHD	ALOX12	1.11072	7768	N	0	0	0	arachidonate 12-lipoxygenase, 12S type
ADHD	DDX19B	1.11057	7769	N	0	0	0	DEAD-box helicase 19B
ADHD	KCNMB4	1.1099	7770	N	0	0	0	potassium calcium-activated channel subfamily M regulatory beta subunit 4
ADHD	ARL6IP5	1.1096	7771	N	0	0	0	ADP ribosylation factor like GTPase 6 interacting protein 5
ADHD	KANSL1	1.10908	7772	N	0	0	0	KAT8 regulatory NSL complex subunit 1
ADHD	TCEA3	1.10829	7773	N	0	0	0	transcription elongation factor A3
ADHD	ZFP42	1.10827	7774	N	0	0	0	ZFP42 zinc finger protein
ADHD	NCR3LG1	1.10786	7775	N	0	0	0	natural killer cell cytotoxicity receptor 3 ligand 1
ADHD	STXBP5	1.10763	7776	N	0	0	0	syntaxin binding protein 5
ADHD	ATP1A2	1.10734	7777	N	0	0	0	ATPase Na+/K+ transporting subunit alpha 2
ADHD	GSTT2B	1.10577	7778	N	0	0	0	glutathione S-transferase theta 2B
ADHD	WBP2	1.10575	7779	N	0	0	0	WW domain binding protein 2
ADHD	EDN2	1.10567	7780	N	0	0	0	endothelin 2
ADHD	KCNS3	1.10504	7781	N	0	0	0	potassium voltage-gated channel modifier subfamily S member 3
ADHD	POLR3E	1.10498	7782	N	0	0	0	RNA polymerase III subunit E
ADHD	RBFOX2	1.10492	7783	N	0	0	0	RNA binding fox-1 homolog 2
ADHD	ELMO3	1.1044	7784	N	0	0	0	engulfment and cell motility 3
ADHD	ELP4	1.10399	7785	N	0	0	0	elongator acetyltransferase complex subunit 4
ADHD	FANCA	1.10382	7786	N	0	0	0	FA complementation group A
ADHD	DMPK	1.10378	7787	N	0	0	0	DM1 protein kinase
ADHD	LHX1	1.10343	7788	N	0	0	0	LIM homeobox 1
ADHD	SSU72	1.10307	7789	N	0	0	0	SSU72 homolog, RNA polymerase II CTD phosphatase
ADHD	EPB41L2	1.10297	7790	N	0	0	0	erythrocyte membrane protein band 4.1 like 2
ADHD	GFRA4	1.10253	7791	N	0	0	0	GDNF family receptor alpha 4
ADHD	CDC123	1.10208	7792	N	0	0	0	cell division cycle 123
ADHD	GFPT1	1.10109	7793	N	0	0	0	glutamine--fructose-6-phosphate transaminase 1
ADHD	DES	1.10094	7794	N	0	0	0	desmin
ADHD	DHX57	1.10013	7795	N	0	0	0	DExH-box helicase 57
ADHD	CAMK1D	1.09913	7796	N	0	0	0	calcium/calmodulin dependent protein kinase ID
ADHD	CHMP1A	1.09897	7797	N	0	0	0	charged multivesicular body protein 1A
ADHD	MKI67	1.09826	7798	N	0	0	0	marker of proliferation Ki-67
ADHD	AQP2	1.09786	7799	N	0	0	0	aquaporin 2
ADHD	CDH11	1.09745	7800	N	0	0	0	cadherin 11
ADHD	CDCA3	1.09727	7801	N	0	0	0	cell division cycle associated 3
ADHD	NSD1	1.09665	7802	N	0	0	0	nuclear receptor binding SET domain protein 1
ADHD	CNOT6L	1.09626	7803	N	0	0	0	CCR4-NOT transcription complex subunit 6 like
ADHD	PRX	1.0962	7804	N	0	0	0	periaxin
ADHD	BTBD2	1.09612	7805	N	0	0	0	BTB domain containing 2
ADHD	GPIHBP1	1.096	7806	N	0	0	0	glycosylphosphatidylinositol anchored high density lipoprotein binding protein 1
ADHD	HCCS	1.096	7807	N	0	0	0	holocytochrome c synthase
ADHD	POLR3K	1.09582	7808	N	0	0	0	RNA polymerase III subunit K
ADHD	PNMA8B	1.09576	7809	N	0	0	0	PNMA family member 8B
ADHD	ARHGAP9	1.09553	7810	N	0	0	0	Rho GTPase activating protein 9
ADHD	KIF13B	1.09538	7811	N	0	0	0	kinesin family member 13B
ADHD	C3	1.09534	7812	N	0	0	0	complement C3
ADHD	RAB36	1.09534	7813	N	0	0	0	RAB36, member RAS oncogene family
ADHD	PROM1	1.09518	7814	N	0	0	0	prominin 1
ADHD	TBC1D20	1.09512	7815	N	0	0	0	TBC1 domain family member 20
ADHD	GDPD1	1.09487	7816	N	0	0	0	glycerophosphodiester phosphodiesterase domain containing 1
ADHD	RAB39A	1.09394	7817	N	0	0	0	RAB39A, member RAS oncogene family
ADHD	MYO1D	1.09356	7818	N	0	0	0	myosin ID
ADHD	BHLHE41	1.0934	7819	N	0	0	0	basic helix-loop-helix family member e41
ADHD	MAT1A	1.09302	7820	N	0	0	0	methionine adenosyltransferase 1A
ADHD	TXNDC5	1.09292	7821	N	0	0	0	thioredoxin domain containing 5
ADHD	RAB38	1.09259	7822	N	0	0	0	RAB38, member RAS oncogene family
ADHD	NELFCD	1.09203	7823	N	0	0	0	negative elongation factor complex member C/D
ADHD	NAPSA	1.09175	7824	N	0	0	0	napsin A aspartic peptidase
ADHD	KLK2	1.09125	7825	N	0	0	0	kallikrein related peptidase 2
ADHD	CYB5R1	1.09093	7826	N	0	0	0	cytochrome b5 reductase 1
ADHD	CYB5R2	1.09093	7826	N	0	0	0	cytochrome b5 reductase 2
ADHD	MRAP2	1.09086	7828	N	0	0	0	melanocortin 2 receptor accessory protein 2
ADHD	AKAP8	1.0908	7829	N	0	0	0	A-kinase anchoring protein 8
ADHD	DLL4	1.09059	7830	N	0	0	0	delta like canonical Notch ligand 4
ADHD	PDIA5	1.09036	7831	N	0	0	0	protein disulfide isomerase family A member 5
ADHD	PRPS1	1.08991	7832	N	0	0	0	phosphoribosyl pyrophosphate synthetase 1
ADHD	ATP6V1E2	1.08926	7833	N	0	0	0	ATPase H+ transporting V1 subunit E2
ADHD	GGT6	1.08921	7834	N	0	0	0	gamma-glutamyltransferase 6
ADHD	PRKX	1.08903	7835	N	0	0	0	protein kinase cAMP-dependent X-linked catalytic subunit
ADHD	RTN4	1.0886	7836	N	0	0	0	reticulon 4
ADHD	TBX2	1.08826	7837	N	0	0	0	T-box transcription factor 2
ADHD	IVD	1.0875	7838	N	0	0	0	isovaleryl-CoA dehydrogenase
ADHD	CAVIN1	1.08672	7839	N	0	0	0	caveolae associated protein 1
ADHD	TMSB4X	1.08652	7840	N	0	0	0	thymosin beta 4 X-linked
ADHD	ALOX12B	1.08638	7841	N	0	0	0	arachidonate 12-lipoxygenase, 12R type
ADHD	KCNC2	1.0862	7842	N	0	0	0	potassium voltage-gated channel subfamily C member 2
ADHD	CNOT10	1.08542	7843	N	0	0	0	CCR4-NOT transcription complex subunit 10
ADHD	TLCD2	1.08538	7844	N	0	0	0	TLC domain containing 2
ADHD	EEFSEC	1.08485	7845	N	0	0	0	eukaryotic elongation factor, selenocysteine-tRNA specific
ADHD	MAMLD1	1.0844	7846	N	0	0	0	mastermind like domain containing 1
ADHD	HIKESHI	1.0844	7847	N	0	0	0	heat shock protein nuclear import factor hikeshi
ADHD	RBM10	1.08382	7848	N	0	0	0	RNA binding motif protein 10
ADHD	TAF12	1.08329	7849	N	0	0	0	TATA-box binding protein associated factor 12
ADHD	LASP1	1.0831	7850	N	0	0	0	LIM and SH3 protein 1
ADHD	KCNE2	1.08301	7851	N	0	0	0	potassium voltage-gated channel subfamily E regulatory subunit 2
ADHD	VCPIP1	1.08296	7852	N	0	0	0	valosin containing protein interacting protein 1
ADHD	ABCC8	1.08293	7853	N	0	0	0	ATP binding cassette subfamily C member 8
ADHD	PVALB	1.08257	7854	N	0	0	0	parvalbumin
ADHD	KLK1	1.08231	7855	N	0	0	0	kallikrein 1
ADHD	SLC9A3	1.08218	7856	N	0	0	0	solute carrier family 9 member A3
ADHD	SHISA6	1.08178	7857	N	0	0	0	shisa family member 6
ADHD	PDCD2	1.08156	7858	N	0	0	0	programmed cell death 2
ADHD	WEE2	1.08134	7859	N	0	0	0	WEE2 oocyte meiosis inhibiting kinase
ADHD	RAB25	1.08068	7860	N	0	0	0	RAB25, member RAS oncogene family
ADHD	CRYGC	1.08044	7861	N	0	0	0	crystallin gamma C
ADHD	GOLGA4	1.0803	7862	N	0	0	0	golgin A4
ADHD	CCAR2	1.07926	7863	N	0	0	0	cell cycle and apoptosis regulator 2
ADHD	MTMR9	1.07746	7864	N	0	0	0	myotubularin related protein 9
ADHD	GLRX2	1.07728	7865	N	0	0	0	glutaredoxin 2
ADHD	CDC14B	1.07639	7866	N	0	0	0	cell division cycle 14B
ADHD	CTRL	1.07564	7867	N	0	0	0	chymotrypsin like
ADHD	ZNF644	1.07559	7868	N	0	0	0	zinc finger protein 644
ADHD	MYF6	1.0751	7869	N	0	0	0	myogenic factor 6
ADHD	VANGL2	1.0749	7870	N	0	0	0	VANGL planar cell polarity protein 2
ADHD	KIFC3	1.07482	7871	N	0	0	0	kinesin family member C3
ADHD	GGT7	1.07477	7872	N	0	0	0	gamma-glutamyltransferase 7
ADHD	TNNC1	1.0746	7873	N	0	0	0	troponin C1, slow skeletal and cardiac type
ADHD	TMEM86B	1.07425	7874	N	0	0	0	transmembrane protein 86B
ADHD	EME1	1.07414	7875	N	0	0	0	essential meiotic structure-specific endonuclease 1
ADHD	KHDRBS3	1.0741	7876	N	0	0	0	KH RNA binding domain containing, signal transduction associated 3
ADHD	CASKIN1	1.07329	7877	N	0	0	0	CASK interacting protein 1
ADHD	CARS2	1.07302	7878	N	0	0	0	cysteinyl-tRNA synthetase 2, mitochondrial
ADHD	MARCKSL1	1.07289	7879	N	0	0	0	MARCKS like 1
ADHD	TARS3	1.0725	7880	N	0	0	0	threonyl-tRNA synthetase 3
ADHD	CHAF1B	1.07247	7881	N	0	0	0	chromatin assembly factor 1 subunit B
ADHD	LTK	1.07202	7882	N	0	0	0	leukocyte receptor tyrosine kinase
ADHD	RNH1	1.0714	7883	N	0	0	0	ribonuclease/angiogenin inhibitor 1
ADHD	GLRX5	1.07127	7884	N	0	0	0	glutaredoxin 5
ADHD	IL11RA	1.0712	7885	N	0	0	0	interleukin 11 receptor subunit alpha
ADHD	KCNN4	1.07083	7886	N	0	0	0	potassium calcium-activated channel subfamily N member 4
ADHD	HCFC2	1.0707	7887	N	0	0	0	host cell factor C2
ADHD	DLGAP2	1.07025	7888	N	0	0	0	DLG associated protein 2
ADHD	SLC35B2	1.0702	7889	N	0	0	0	solute carrier family 35 member B2
ADHD	POLR3F	1.06992	7890	N	0	0	0	RNA polymerase III subunit F
ADHD	ALKBH8	1.06945	7891	N	0	0	0	alkB homolog 8, tRNA methyltransferase
ADHD	PRSS2	1.06943	7892	N	0	0	0	NA
ADHD	TMEM11	1.06911	7893	N	0	0	0	transmembrane protein 11
ADHD	RIMKLA	1.06906	7894	N	0	0	0	ribosomal modification protein rimK like family member A
ADHD	CDYL	1.06897	7895	N	0	0	0	chromodomain Y like
ADHD	LMX1B	1.06896	7896	N	0	0	0	LIM homeobox transcription factor 1 beta
ADHD	DARS2	1.06852	7897	N	0	0	0	aspartyl-tRNA synthetase 2, mitochondrial
ADHD	FOLH1	1.06845	7898	N	0	0	0	folate hydrolase 1
ADHD	SLC4A7	1.06831	7899	N	0	0	0	solute carrier family 4 member 7
ADHD	TBC1D5	1.06763	7900	N	0	0	0	TBC1 domain family member 5
ADHD	STRA6	1.06571	7901	N	0	0	0	signaling receptor and transporter of retinol STRA6
ADHD	AMBP	1.06506	7902	N	0	0	0	alpha-1-microglobulin/bikunin precursor
ADHD	STK32A	1.06492	7903	N	0	0	0	serine/threonine kinase 32A
ADHD	CNOT2	1.06467	7904	N	0	0	0	CCR4-NOT transcription complex subunit 2
ADHD	CNOT11	1.06405	7905	N	0	0	0	CCR4-NOT transcription complex subunit 11
ADHD	AKR1C3	1.064	7906	N	0	0	0	aldo-keto reductase family 1 member C3
ADHD	G6PC1	1.06354	7907	N	0	0	0	glucose-6-phosphatase catalytic subunit 1
ADHD	NQO1	1.06343	7908	N	0	0	0	NAD(P)H quinone dehydrogenase 1
ADHD	PRMT3	1.06336	7909	N	0	0	0	protein arginine methyltransferase 3
ADHD	ANXA7	1.06295	7910	N	0	0	0	annexin A7
ADHD	MICA	1.06292	7911	N	0	0	0	MHC class I polypeptide-related sequence A
ADHD	CELA2A	1.0627	7912	N	0	0	0	chymotrypsin like elastase 2A
ADHD	SSTR3	1.06221	7913	N	0	0	0	somatostatin receptor 3
ADHD	APOBEC3F	1.06161	7914	N	0	0	0	apolipoprotein B mRNA editing enzyme catalytic subunit 3F
ADHD	GGT5	1.06158	7915	N	0	0	0	gamma-glutamyltransferase 5
ADHD	FZD3	1.0609	7916	N	0	0	0	frizzled class receptor 3
ADHD	MICU1	1.0607	7917	N	0	0	0	mitochondrial calcium uptake 1
ADHD	APPBP2	1.06034	7918	N	0	0	0	amyloid beta precursor protein binding protein 2
ADHD	PSPH	1.06032	7919	N	0	0	0	phosphoserine phosphatase
ADHD	PRDM4	1.06026	7920	N	0	0	0	PR/SET domain 4
ADHD	PCBD1	1.05938	7921	N	0	0	0	pterin-4 alpha-carbinolamine dehydratase 1
ADHD	COX19	1.0591	7922	N	0	0	0	cytochrome c oxidase assembly factor COX19
ADHD	DNAJC1	1.05681	7923	N	0	0	0	DnaJ heat shock protein family (Hsp40) member C1
ADHD	SYN2	1.05671	7924	N	0	0	0	synapsin II
ADHD	HPS1	1.05616	7925	N	0	0	0	HPS1 biogenesis of lysosomal organelles complex 3 subunit 1
ADHD	HPS4	1.05613	7926	N	0	0	0	HPS4 biogenesis of lysosomal organelles complex 3 subunit 2
ADHD	MAPK4	1.05576	7927	N	0	0	0	mitogen-activated protein kinase 4
ADHD	TBPL2	1.05574	7928	N	0	0	0	TATA-box binding protein like 2
ADHD	TLE5	1.05546	7929	N	0	0	0	TLE family member 5, transcriptional modulator
ADHD	ZNF496	1.0552	7930	N	0	0	0	zinc finger protein 496
ADHD	RAB43	1.05517	7931	N	0	0	0	RAB43, member RAS oncogene family
ADHD	ETV3	1.05472	7932	N	0	0	0	ETS variant transcription factor 3
ADHD	NID2	1.05409	7933	N	0	0	0	nidogen 2
ADHD	CDK5RAP1	1.05357	7934	N	0	0	0	CDK5 regulatory subunit associated protein 1
ADHD	FBLN1	1.05283	7935	N	0	0	0	fibulin 1
ADHD	XPO6	1.0526	7936	N	0	0	0	exportin 6
ADHD	HNRNPAB	1.0526	7937	N	0	0	0	heterogeneous nuclear ribonucleoprotein A/B
ADHD	FGFBP3	1.05241	7938	N	0	0	0	fibroblast growth factor binding protein 3
ADHD	KCNA6	1.0522	7939	N	0	0	0	potassium voltage-gated channel subfamily A member 6
ADHD	PLAG1	1.05182	7940	N	0	0	0	PLAG1 zinc finger
ADHD	PLXNB2	1.05086	7941	N	0	0	0	plexin B2
ADHD	ACAP2	1.05066	7942	N	0	0	0	ArfGAP with coiled-coil, ankyrin repeat and PH domains 2
ADHD	MICU2	1.05002	7943	N	0	0	0	mitochondrial calcium uptake 2
ADHD	CRELD2	1.04914	7944	N	0	0	0	cysteine rich with EGF like domains 2
ADHD	UCN2	1.04895	7945	N	0	0	0	urocortin 2
ADHD	HAND1	1.04894	7946	N	0	0	0	heart and neural crest derivatives expressed 1
ADHD	PRCP	1.04837	7947	N	0	0	0	prolylcarboxypeptidase
ADHD	CAMK1	1.04814	7948	N	0	0	0	calcium/calmodulin dependent protein kinase I
ADHD	CYB5RL	1.04759	7949	N	0	0	0	cytochrome b5 reductase like
ADHD	ENPP4	1.04757	7950	N	0	0	0	ectonucleotide pyrophosphatase/phosphodiesterase 4
ADHD	CNOT8	1.04723	7951	N	0	0	0	CCR4-NOT transcription complex subunit 8
ADHD	AKAP8L	1.04717	7952	N	0	0	0	A-kinase anchoring protein 8 like
ADHD	PDXK	1.04697	7953	N	0	0	0	pyridoxal kinase
ADHD	BRSK1	1.0469	7954	N	0	0	0	BR serine/threonine kinase 1
ADHD	BRSK2	1.0469	7954	N	0	0	0	BR serine/threonine kinase 2
ADHD	DSP	1.0469	7956	N	0	0	0	desmoplakin
ADHD	COL4A6	1.04659	7957	N	0	0	0	collagen type IV alpha 6 chain
ADHD	LHX2	1.04651	7958	N	0	0	0	LIM homeobox 2
ADHD	TTLL12	1.0465	7959	N	0	0	0	tubulin tyrosine ligase like 12
ADHD	PPAT	1.04641	7960	N	0	0	0	phosphoribosyl pyrophosphate amidotransferase
ADHD	PSPN	1.04582	7961	N	0	0	0	persephin
ADHD	DUOX2	1.04517	7962	N	0	0	0	dual oxidase 2
ADHD	RBM7	1.045	7963	N	0	0	0	RNA binding motif protein 7
ADHD	UGT2B11	1.04466	7964	N	0	0	0	UDP glucuronosyltransferase family 2 member B11
ADHD	CSRP3	1.04438	7965	N	0	0	0	cysteine and glycine rich protein 3
ADHD	HSF2	1.04428	7966	N	0	0	0	heat shock transcription factor 2
ADHD	BMP2K	1.04386	7967	N	0	0	0	BMP2 inducible kinase
ADHD	QRSL1	1.04366	7968	N	0	0	0	glutaminyl-tRNA amidotransferase subunit QRSL1
ADHD	AIFM3	1.04342	7969	N	0	0	0	apoptosis inducing factor mitochondria associated 3
ADHD	C7orf50	1.04277	7970	N	0	0	0	chromosome 7 open reading frame 50
ADHD	MAGEA11	1.04264	7971	N	0	0	0	MAGE family member A11
ADHD	KIF21A	1.04241	7972	N	0	0	0	kinesin family member 21A
ADHD	OFD1	1.04211	7973	N	0	0	0	OFD1 centriole and centriolar satellite protein
ADHD	MGST2	1.04145	7974	N	0	0	0	microsomal glutathione S-transferase 2
ADHD	TWF2	1.04096	7975	N	0	0	0	twinfilin actin binding protein 2
ADHD	RNGTT	1.04089	7976	N	0	0	0	RNA guanylyltransferase and 5'-phosphatase
ADHD	COL5A1	1.04078	7977	N	0	0	0	collagen type V alpha 1 chain
ADHD	SLC27A5	1.04061	7978	N	0	0	0	solute carrier family 27 member 5
ADHD	NABP2	1.04017	7979	N	0	0	0	nucleic acid binding protein 2
ADHD	NCAN	1.04014	7980	N	0	0	0	neurocan
ADHD	CSE1L	1.03989	7981	N	0	0	0	chromosome segregation 1 like
ADHD	PAAF1	1.03974	7982	N	0	0	0	proteasomal ATPase associated factor 1
ADHD	ATPSCKMT	1.03958	7983	N	0	0	0	ATP synthase c subunit lysine N-methyltransferase
ADHD	SPMAP2	1.03958	7983	N	0	0	0	sperm microtubule associated protein 2
ADHD	KCNJ11	1.03946	7985	N	0	0	0	potassium inwardly rectifying channel subfamily J member 11
ADHD	MKRN1	1.03925	7986	N	0	0	0	makorin ring finger protein 1
ADHD	MAPRE3	1.03918	7987	N	0	0	0	microtubule associated protein RP/EB family member 3
ADHD	KLK3	1.03915	7988	N	0	0	0	kallikrein related peptidase 3
ADHD	MYBPC3	1.0388	7989	N	0	0	0	myosin binding protein C3
ADHD	ZNFX1	1.03625	7990	N	0	0	0	zinc finger NFX1-type containing 1
ADHD	SPIDR	1.03577	7991	N	0	0	0	scaffold protein involved in DNA repair
ADHD	CAMK1G	1.03547	7992	N	0	0	0	calcium/calmodulin dependent protein kinase IG
ADHD	DBF4B	1.03539	7993	N	0	0	0	DBF4B-CDC7 kinase regulatory subunit
ADHD	SRR	1.03509	7994	N	0	0	0	serine racemase
ADHD	MYOF	1.03506	7995	N	0	0	0	myoferlin
ADHD	COMMD4	1.03506	7996	N	0	0	0	COMM domain containing 4
ADHD	SLC30A3	1.03484	7997	N	0	0	0	solute carrier family 30 member 3
ADHD	KLHL17	1.03484	7998	N	0	0	0	kelch like family member 17
ADHD	PTGDR2	1.03434	7999	N	0	0	0	prostaglandin D2 receptor 2
ADHD	PIH1D2	1.03408	8000	N	0	0	0	PIH1 domain containing 2
ADHD	CFAP410	1.03402	8001	N	0	0	0	cilia and flagella associated protein 410
ADHD	FOXD3	1.0338	8002	N	0	0	0	forkhead box D3
ADHD	NPR1	1.0338	8003	N	0	0	0	natriuretic peptide receptor 1
ADHD	FKBP10	1.0335	8004	N	0	0	0	FKBP prolyl isomerase 10
ADHD	P4HA2	1.03347	8005	N	0	0	0	prolyl 4-hydroxylase subunit alpha 2
ADHD	IGFBP5	1.03344	8006	N	0	0	0	insulin like growth factor binding protein 5
ADHD	P4HA1	1.03341	8007	N	0	0	0	prolyl 4-hydroxylase subunit alpha 1
ADHD	SENP5	1.03322	8008	N	0	0	0	SUMO specific peptidase 5
ADHD	SINHCAF	1.0329	8009	N	0	0	0	SIN3-HDAC complex associated factor
ADHD	KCNAB1	1.0329	8010	N	0	0	0	potassium voltage-gated channel subfamily A regulatory beta subunit 1
ADHD	ACIN1	1.0323	8011	N	0	0	0	apoptotic chromatin condensation inducer 1
ADHD	OLR1	1.03213	8012	N	0	0	0	oxidized low density lipoprotein receptor 1
ADHD	VWA8	1.03158	8013	N	0	0	0	von Willebrand factor A domain containing 8
ADHD	ZFAND4	1.03111	8014	N	0	0	0	zinc finger AN1-type containing 4
ADHD	DYNLT2B	1.03039	8015	N	0	0	0	dynein light chain Tctex-type 2B
ADHD	CMTM6	1.03026	8016	N	0	0	0	CKLF like MARVEL transmembrane domain containing 6
ADHD	OXSM	1.02952	8017	N	0	0	0	3-oxoacyl-ACP synthase, mitochondrial
ADHD	RGPD2	1.02947	8018	N	0	0	0	RANBP2 like and GRIP domain containing 2
ADHD	VPS25	1.02889	8019	N	0	0	0	vacuolar protein sorting 25 homolog
ADHD	KCNK5	1.02848	8020	N	0	0	0	potassium two pore domain channel subfamily K member 5
ADHD	HUNK	1.02838	8021	N	0	0	0	hormonally up-regulated Neu-associated kinase
ADHD	CCR4	1.02799	8022	N	0	0	0	C-C motif chemokine receptor 4
ADHD	SNX30	1.02782	8023	N	0	0	0	sorting nexin family member 30
ADHD	MTHFR	1.02735	8024	N	0	0	0	methylenetetrahydrofolate reductase
ADHD	UBFD1	1.02605	8025	N	0	0	0	ubiquitin family domain containing 1
ADHD	GUK1	1.0256	8026	N	0	0	0	guanylate kinase 1
ADHD	LSM14B	1.02557	8027	N	0	0	0	LSM family member 14B
ADHD	COMMD5	1.02557	8028	N	0	0	0	COMM domain containing 5
ADHD	KCNC3	1.02543	8029	N	0	0	0	potassium voltage-gated channel subfamily C member 3
ADHD	KCNC1	1.02519	8030	N	0	0	0	potassium voltage-gated channel subfamily C member 1
ADHD	GABRG3	1.02504	8031	N	0	0	0	gamma-aminobutyric acid type A receptor subunit gamma3
ADHD	LMX1A	1.02504	8032	N	0	0	0	LIM homeobox transcription factor 1 alpha
ADHD	NR1D1	1.02491	8033	N	0	0	0	nuclear receptor subfamily 1 group D member 1
ADHD	TNNT1	1.02485	8034	N	0	0	0	troponin T1, slow skeletal type
ADHD	AKR1B10	1.02463	8035	N	0	0	0	aldo-keto reductase family 1 member B10
ADHD	FBH1	1.02448	8036	N	0	0	0	F-box DNA helicase 1
ADHD	NUPR1	1.02435	8037	N	0	0	0	nuclear protein 1, transcriptional regulator
ADHD	PDLIM4	1.02424	8038	N	0	0	0	PDZ and LIM domain 4
ADHD	ZMIZ1	1.02409	8039	N	0	0	0	zinc finger MIZ-type containing 1
ADHD	WFS1	1.02388	8040	N	0	0	0	wolframin ER transmembrane glycoprotein
ADHD	BPGM	1.02349	8041	N	0	0	0	bisphosphoglycerate mutase
ADHD	DNAJB2	1.02334	8042	N	0	0	0	DnaJ heat shock protein family (Hsp40) member B2
ADHD	GSC	1.0233	8043	N	0	0	0	goosecoid homeobox
ADHD	HDAC10	1.02328	8044	N	0	0	0	histone deacetylase 10
ADHD	ECHDC2	1.02297	8045	N	0	0	0	enoyl-CoA hydratase domain containing 2
ADHD	PHOSPHO2	1.02229	8046	N	0	0	0	phosphatase, orphan 2
ADHD	PDXP	1.02225	8047	N	0	0	0	pyridoxal phosphatase
ADHD	PNPO	1.02225	8047	N	0	0	0	pyridoxamine 5'-phosphate oxidase
ADHD	GUCY2C	1.0217	8049	N	0	0	0	guanylate cyclase 2C
ADHD	TRMT61B	1.02155	8050	N	0	0	0	tRNA methyltransferase 61B
ADHD	KPNA6	1.02062	8051	N	0	0	0	karyopherin subunit alpha 6
ADHD	SIX3	1.02055	8052	N	0	0	0	SIX homeobox 3
ADHD	DNLZ	1.02041	8053	N	0	0	0	NA
ADHD	SLTM	1.02017	8054	N	0	0	0	SAFB like transcription modulator
ADHD	SCARF1	1.02001	8055	N	0	0	0	scavenger receptor class F member 1
ADHD	POU2F2	1.01976	8056	N	0	0	0	POU class 2 homeobox 2
ADHD	TRIM39	1.01917	8057	N	0	0	0	tripartite motif containing 39
ADHD	MCUB	1.01873	8058	N	0	0	0	mitochondrial calcium uniporter dominant negative subunit beta
ADHD	TDG	1.01839	8059	N	0	0	0	thymine DNA glycosylase
ADHD	AUP1	1.01768	8060	N	0	0	0	AUP1 lipid droplet regulating VLDL assembly factor
ADHD	SOST	1.01667	8061	N	0	0	0	sclerostin
ADHD	UBXN8	1.01632	8062	N	0	0	0	UBX domain protein 8
ADHD	P4HA3	1.01626	8063	N	0	0	0	prolyl 4-hydroxylase subunit alpha 3
ADHD	CHRND	1.01618	8064	N	0	0	0	cholinergic receptor nicotinic delta subunit
ADHD	CETN1	1.01582	8065	N	0	0	0	centrin 1
ADHD	TMEM19	1.01518	8066	N	0	0	0	transmembrane protein 19
ADHD	AURKC	1.01508	8067	N	0	0	0	aurora kinase C
ADHD	L1TD1	1.0147	8068	N	0	0	0	LINE1 type transposase domain containing 1
ADHD	CCDC74B	1.01426	8069	N	0	0	0	coiled-coil domain containing 74B
ADHD	RUSC1	1.01323	8070	N	0	0	0	RUN and SH3 domain containing 1
ADHD	PLS3	1.01317	8071	N	0	0	0	plastin 3
ADHD	CARNS1	1.01245	8072	N	0	0	0	carnosine synthase 1
ADHD	PLXND1	1.01245	8073	N	0	0	0	plexin D1
ADHD	CNDP1	1.01242	8074	N	0	0	0	carnosine dipeptidase 1
ADHD	DHFR	1.01241	8075	N	0	0	0	dihydrofolate reductase
ADHD	ATP13A2	1.0124	8076	N	0	0	0	ATPase cation transporting 13A2
ADHD	DCLRE1B	1.01236	8077	N	0	0	0	DNA cross-link repair 1B
ADHD	SERTAD1	1.01187	8078	N	0	0	0	SERTA domain containing 1
ADHD	WDR41	1.01162	8079	N	0	0	0	WD repeat domain 41
ADHD	SAP130	1.01155	8080	N	0	0	0	Sin3A associated protein 130
ADHD	TUBB3	1.01142	8081	N	0	0	0	tubulin beta 3 class III
ADHD	MAD1L1	1.01127	8082	N	0	0	0	mitotic arrest deficient 1 like 1
ADHD	CMA1	1.01079	8083	N	0	0	0	chymase 1
ADHD	SNX8	1.01072	8084	N	0	0	0	sorting nexin 8
ADHD	INTS10	1.01047	8085	N	0	0	0	integrator complex subunit 10
ADHD	MPC2	1.01043	8086	N	0	0	0	mitochondrial pyruvate carrier 2
ADHD	SWSAP1	1.01037	8087	N	0	0	0	SWIM-type zinc finger 7 associated protein 1
ADHD	OR10G8	1.01032	8088	N	0	0	0	olfactory receptor family 10 subfamily G member 8
ADHD	OR10V1	1.01032	8088	N	0	0	0	olfactory receptor family 10 subfamily V member 1
ADHD	OR2T11	1.01032	8088	N	0	0	0	olfactory receptor family 2 subfamily T member 11
ADHD	OR2T34	1.01032	8088	N	0	0	0	olfactory receptor family 2 subfamily T member 34
ADHD	OR2Y1	1.01032	8088	N	0	0	0	olfactory receptor family 2 subfamily Y member 1
ADHD	OR4D2	1.01032	8088	N	0	0	0	olfactory receptor family 4 subfamily D member 2
ADHD	OR4F3	1.01032	8088	N	0	0	0	olfactory receptor family 4 subfamily F member 3
ADHD	OR51A7	1.01032	8088	N	0	0	0	olfactory receptor family 51 subfamily A member 7
ADHD	OR8K5	1.01032	8088	N	0	0	0	olfactory receptor family 8 subfamily K member 5
ADHD	MICU3	1.01031	8097	N	0	0	0	mitochondrial calcium uptake family member 3
ADHD	GIGYF2	1.00996	8098	N	0	0	0	GRB10 interacting GYF protein 2
ADHD	PPP1R13B	1.00944	8099	N	0	0	0	protein phosphatase 1 regulatory subunit 13B
ADHD	FGF13	1.00943	8100	N	0	0	0	fibroblast growth factor 13
ADHD	ANKRD6	1.00937	8101	N	0	0	0	ankyrin repeat domain 6
ADHD	MYBPC1	1.00907	8102	N	0	0	0	myosin binding protein C1
ADHD	ARRDC1	1.00903	8103	N	0	0	0	arrestin domain containing 1
ADHD	TXNL1	1.00829	8104	N	0	0	0	thioredoxin like 1
ADHD	S100A14	1.0073	8105	Y	0	0	1	S100 calcium binding protein A14
ADHD	S100A16	1.0073	8105	Y	0	0	1	S100 calcium binding protein A16
ADHD	DOCK6	1.00702	8107	N	0	0	0	dedicator of cytokinesis 6
ADHD	ADI1	1.00643	8108	N	0	0	0	acireductone dioxygenase 1
ADHD	AUTS2	1.00602	8109	N	0	0	0	activator of transcription and developmental regulator AUTS2
ADHD	NAGLU	1.0058	8110	N	0	0	0	N-acetyl-alpha-glucosaminidase
ADHD	SENP1	1.00569	8111	N	0	0	0	SUMO specific peptidase 1
ADHD	F9	1.00497	8112	N	0	0	0	coagulation factor IX
ADHD	KY	1.0045	8113	N	0	0	0	kyphoscoliosis peptidase
ADHD	LITAF	1.00406	8114	N	0	0	0	lipopolysaccharide induced TNF factor
ADHD	CCNI2	1.00379	8115	N	0	0	0	cyclin I family member 2
ADHD	AK4	1.00363	8116	N	0	0	0	adenylate kinase 4
ADHD	ZC3H18	1.00336	8117	N	0	0	0	zinc finger CCCH-type containing 18
ADHD	GABRA1	1.00229	8118	N	0	0	0	gamma-aminobutyric acid type A receptor subunit alpha1
ADHD	TPH1	1.00205	8119	N	0	0	0	tryptophan hydroxylase 1
ADHD	ASB2	1.00203	8120	N	0	0	0	ankyrin repeat and SOCS box containing 2
ADHD	SATB1	1.002	8121	N	0	0	0	SATB homeobox 1
ADHD	CLPTM1L	1.00162	8122	N	0	0	0	CLPTM1 like
ADHD	AGA	1.00143	8123	N	0	0	0	aspartylglucosaminidase
ADHD	ASPG	1.00143	8123	N	0	0	0	asparaginase
ADHD	GOLIM4	1.00131	8125	N	0	0	0	golgi integral membrane protein 4
ADHD	CDK5R2	1.00122	8126	N	0	0	0	cyclin dependent kinase 5 regulatory subunit 2
ADHD	TLX1	1.00067	8127	N	0	0	0	T cell leukemia homeobox 1
ADHD	CHRNE	1.00058	8128	N	0	0	0	cholinergic receptor nicotinic epsilon subunit
ADHD	CP	1.00047	8129	N	0	0	0	ceruloplasmin
ADHD	HMGN1	1.0002	8130	N	0	0	0	high mobility group nucleosome binding domain 1
ADHD	SYN3	1.00012	8131	N	0	0	0	synapsin III
ADHD	COX11	1.00008	8132	N	0	0	0	cytochrome c oxidase copper chaperone COX11
ADHD	PRDM9	0.999935	8133	N	0	0	0	PR/SET domain 9
ADHD	NCAPH2	0.999623	8134	N	0	0	0	non-SMC condensin II complex subunit H2
ADHD	CYP8B1	0.999586	8135	N	0	0	0	cytochrome P450 family 8 subfamily B member 1
ADHD	JPH2	0.999432	8136	N	0	0	0	junctophilin 2
ADHD	CLK1	0.999368	8137	N	0	0	0	CDC like kinase 1
ADHD	MTO1	0.999271	8138	N	0	0	0	mitochondrial tRNA translation optimization 1
ADHD	SAE1	0.999196	8139	N	0	0	0	SUMO1 activating enzyme subunit 1
ADHD	PRRX1	0.998924	8140	N	0	0	0	paired related homeobox 1
ADHD	CRTAP	0.998753	8141	N	0	0	0	cartilage associated protein
ADHD	SLC30A1	0.99874	8142	N	0	0	0	solute carrier family 30 member 1
ADHD	GTF2A2	0.998486	8143	N	0	0	0	general transcription factor IIA subunit 2
ADHD	CYP4F3	0.997672	8144	N	0	0	0	cytochrome P450 family 4 subfamily F member 3
ADHD	CCZ1B	0.997404	8145	N	0	0	0	CCZ1 homolog B, vacuolar protein trafficking and biogenesis associated
ADHD	REN	0.997241	8146	N	0	0	0	renin
ADHD	AASDHPPT	0.995966	8147	N	0	0	0	aminoadipate-semialdehyde dehydrogenase-phosphopantetheinyl transferase
ADHD	CCL16	0.995821	8148	N	0	0	0	C-C motif chemokine ligand 16
ADHD	ZNF24	0.99447	8149	N	0	0	0	zinc finger protein 24
ADHD	SNCAIP	0.994385	8150	N	0	0	0	synuclein alpha interacting protein
ADHD	TAPBPL	0.994067	8151	N	0	0	0	TAP binding protein like
ADHD	RBP3	0.993999	8152	N	0	0	0	retinol binding protein 3
ADHD	LRRC1	0.993927	8153	N	0	0	0	leucine rich repeat containing 1
ADHD	MED12L	0.99375	8154	N	0	0	0	mediator complex subunit 12L
ADHD	KANSL3	0.993666	8155	N	0	0	0	KAT8 regulatory NSL complex subunit 3
ADHD	CRYAA	0.993618	8156	N	0	0	0	crystallin alpha A
ADHD	RANBP3	0.993449	8157	N	0	0	0	RAN binding protein 3
ADHD	DHRS11	0.993351	8158	N	0	0	0	dehydrogenase/reductase 11
ADHD	TBRG1	0.992624	8159	N	0	0	0	transforming growth factor beta regulator 1
ADHD	PATL1	0.99233	8160	N	0	0	0	PAT1 homolog 1, processing body mRNA decay factor
ADHD	LRRC4	0.992158	8161	N	0	0	0	leucine rich repeat containing 4
ADHD	DSEL	0.99209	8162	N	0	0	0	dermatan sulfate epimerase like
ADHD	GREB1	0.992038	8163	N	0	0	0	growth regulating estrogen receptor binding 1
ADHD	RBPJL	0.99173	8164	N	0	0	0	recombination signal binding protein for immunoglobulin kappa J region like
ADHD	CCNL2	0.991295	8165	N	0	0	0	cyclin L2
ADHD	DSG2	0.99123	8166	N	0	0	0	desmoglein 2
ADHD	PAX3	0.990792	8167	N	0	0	0	paired box 3
ADHD	CYP17A1	0.990295	8168	N	0	0	0	cytochrome P450 family 17 subfamily A member 1
ADHD	PPP6R2	0.989595	8169	N	0	0	0	protein phosphatase 6 regulatory subunit 2
ADHD	DKK1	0.98913	8170	N	0	0	0	dickkopf WNT signaling pathway inhibitor 1
ADHD	RIOX2	0.98901	8171	N	0	0	0	ribosomal oxygenase 2
ADHD	UCP1	0.988915	8172	N	0	0	0	uncoupling protein 1
ADHD	PEX11B	0.988887	8173	N	0	0	0	peroxisomal biogenesis factor 11 beta
ADHD	HDDC3	0.987822	8174	N	0	0	0	HD domain containing 3
ADHD	KPNA7	0.987695	8175	N	0	0	0	karyopherin subunit alpha 7
ADHD	PLPBP	0.987472	8176	N	0	0	0	pyridoxal phosphate binding protein
ADHD	MSH5	0.987359	8177	N	0	0	0	mutS homolog 5
ADHD	SNX33	0.987093	8178	N	0	0	0	sorting nexin 33
ADHD	SLC8A2	0.987073	8179	N	0	0	0	solute carrier family 8 member A2
ADHD	NR2C2AP	0.987052	8180	N	0	0	0	nuclear receptor 2C2 associated protein
ADHD	PTP4A2	0.986951	8181	N	0	0	0	protein tyrosine phosphatase 4A2
ADHD	ARL16	0.986691	8182	N	0	0	0	ADP ribosylation factor like GTPase 16
ADHD	NRCAM	0.986398	8183	N	0	0	0	neuronal cell adhesion molecule
ADHD	AMPD2	0.986353	8184	N	0	0	0	adenosine monophosphate deaminase 2
ADHD	GPRASP1	0.985721	8185	N	0	0	0	G protein-coupled receptor associated sorting protein 1
ADHD	HMG20A	0.985666	8186	N	0	0	0	high mobility group 20A
ADHD	REM1	0.985647	8187	N	0	0	0	RRAD and GEM like GTPase 1
ADHD	COMMD9	0.985637	8188	N	0	0	0	COMM domain containing 9
ADHD	RAB24	0.985505	8189	N	0	0	0	RAB24, member RAS oncogene family
ADHD	COMMD10	0.985108	8190	N	0	0	0	COMM domain containing 10
ADHD	NRDC	0.985097	8191	N	0	0	0	nardilysin convertase
ADHD	NHEJ1	0.984482	8192	N	0	0	0	non-homologous end joining factor 1
ADHD	ABCB4	0.984345	8193	N	0	0	0	ATP binding cassette subfamily B member 4
ADHD	SRMS	0.983842	8194	N	0	0	0	src-related kinase lacking C-terminal regulatory tyrosine and N-terminal myristylation sites
ADHD	MUC20	0.983839	8195	N	0	0	0	mucin 20, cell surface associated
ADHD	CXCL5	0.983839	8196	N	0	0	0	C-X-C motif chemokine ligand 5
ADHD	LARP1	0.983551	8197	N	0	0	0	La ribonucleoprotein 1, translational regulator
ADHD	TOMM34	0.983291	8198	N	0	0	0	translocase of outer mitochondrial membrane 34
ADHD	MYDGF	0.983191	8199	N	0	0	0	myeloid derived growth factor
ADHD	TATDN2	0.983191	8199	N	0	0	0	TatD DNase domain containing 2
ADHD	PRSS1	0.982996	8201	N	0	0	0	serine protease 1
ADHD	CITED4	0.982798	8202	N	0	0	0	Cbp/p300 interacting transactivator with Glu/Asp rich carboxy-terminal domain 4
ADHD	SSTR1	0.982736	8203	N	0	0	0	somatostatin receptor 1
ADHD	NKD2	0.982496	8204	N	0	0	0	NKD inhibitor of WNT signaling pathway 2
ADHD	FKBP3	0.982079	8205	N	0	0	0	FKBP prolyl isomerase 3
ADHD	MAN2A1	0.982055	8206	N	0	0	0	mannosidase alpha class 2A member 1
ADHD	TTI1	0.982009	8207	N	0	0	0	TELO2 interacting protein 1
ADHD	CYP2U1	0.981937	8208	N	0	0	0	cytochrome P450 family 2 subfamily U member 1
ADHD	NAA80	0.981457	8209	N	0	0	0	N-alpha-acetyltransferase 80, NatH catalytic subunit
ADHD	UNC13A	0.981436	8210	N	0	0	0	unc-13 homolog A
ADHD	AKIRIN2	0.980892	8211	N	0	0	0	akirin 2
ADHD	CYP2C18	0.98089	8212	N	0	0	0	cytochrome P450 family 2 subfamily C member 18
ADHD	DTD1	0.980885	8213	N	0	0	0	D-aminoacyl-tRNA deacylase 1
ADHD	ZMYND8	0.980193	8214	N	0	0	0	zinc finger MYND-type containing 8
ADHD	LILRA2	0.98014	8215	N	0	0	0	leukocyte immunoglobulin like receptor A2
ADHD	LILRB5	0.98014	8215	N	0	0	0	leukocyte immunoglobulin like receptor B5
ADHD	ZDHHC17	0.979319	8217	N	0	0	0	zinc finger DHHC-type palmitoyltransferase 17
ADHD	CTNNBL1	0.979223	8218	N	0	0	0	catenin beta like 1
ADHD	LRRC70	0.978703	8219	N	0	0	0	leucine rich repeat containing 70
ADHD	NSRP1	0.978445	8220	N	0	0	0	nuclear speckle splicing regulatory protein 1
ADHD	KYNU	0.978318	8221	N	0	0	0	kynureninase
ADHD	ZBTB33	0.978106	8222	N	0	0	0	zinc finger and BTB domain containing 33
ADHD	CAMKK2	0.97802	8223	N	0	0	0	calcium/calmodulin dependent protein kinase kinase 2
ADHD	GATB	0.977317	8224	N	0	0	0	glutamyl-tRNA amidotransferase subunit B
ADHD	HDC	0.977311	8225	N	0	0	0	histidine decarboxylase
ADHD	APOBEC3D	0.977172	8226	N	0	0	0	apolipoprotein B mRNA editing enzyme catalytic subunit 3D
ADHD	KCTD7	0.977098	8227	N	0	0	0	potassium channel tetramerization domain containing 7
ADHD	GLIPR1	0.976734	8228	N	0	0	0	GLI pathogenesis related 1
ADHD	GRHL1	0.976734	8228	N	0	0	0	grainyhead like transcription factor 1
ADHD	PLEK	0.976635	8230	N	0	0	0	pleckstrin
ADHD	SULT2A1	0.976123	8231	N	0	0	0	sulfotransferase family 2A member 1
ADHD	GATC	0.975538	8232	N	0	0	0	glutamyl-tRNA amidotransferase subunit C
ADHD	FGF12	0.975376	8233	N	0	0	0	fibroblast growth factor 12
ADHD	ATAD2B	0.9752	8234	N	0	0	0	ATPase family AAA domain containing 2B
ADHD	TNPO3	0.975032	8235	N	0	0	0	transportin 3
ADHD	MEP1B	0.975023	8236	N	0	0	0	meprin A subunit beta
ADHD	LATS2	0.974935	8237	N	0	0	0	large tumor suppressor kinase 2
ADHD	CCDC6	0.974662	8238	N	0	0	0	coiled-coil domain containing 6
ADHD	PROX1	0.974589	8239	N	0	0	0	prospero homeobox 1
ADHD	COTL1	0.974378	8240	N	0	0	0	coactosin like F-actin binding protein 1
ADHD	CCL21	0.973957	8241	N	0	0	0	C-C motif chemokine ligand 21
ADHD	P3H1	0.97211	8242	N	0	0	0	prolyl 3-hydroxylase 1
ADHD	DCP1B	0.971978	8243	N	0	0	0	decapping mRNA 1B
ADHD	STRADB	0.971701	8244	N	0	0	0	STE20 related adaptor beta
ADHD	STRADA	0.971587	8245	N	0	0	0	STE20 related adaptor alpha
ADHD	PAXX	0.969965	8246	N	0	0	0	PAXX non-homologous end joining factor
ADHD	ZSWIM7	0.969965	8246	N	0	0	0	zinc finger SWIM-type containing 7
ADHD	C18orf21	0.96981	8248	N	0	0	0	chromosome 18 open reading frame 21
ADHD	TBX20	0.969734	8249	N	0	0	0	T-box transcription factor 20
ADHD	PLXNB3	0.969443	8250	N	0	0	0	plexin B3
ADHD	TOP1MT	0.969222	8251	N	0	0	0	DNA topoisomerase I mitochondrial
ADHD	AK2	0.969174	8252	N	0	0	0	adenylate kinase 2
ADHD	LIME1	0.968181	8253	N	0	0	0	NA
ADHD	CDH10	0.968123	8254	N	0	0	0	cadherin 10
ADHD	CDH8	0.968123	8254	N	0	0	0	cadherin 8
ADHD	EFCAB9	0.967908	8256	N	0	0	0	EF-hand calcium binding domain 9
ADHD	AFF1	0.967786	8257	N	0	0	0	ALF transcription elongation factor 1
ADHD	STXBP4	0.967439	8258	N	0	0	0	syntaxin binding protein 4
ADHD	F10	0.967269	8259	N	0	0	0	coagulation factor X
ADHD	NPR2	0.966887	8260	N	0	0	0	natriuretic peptide receptor 2
ADHD	MLX	0.966811	8261	N	0	0	0	MAX dimerization protein MLX
ADHD	POLR3H	0.966426	8262	N	0	0	0	RNA polymerase III subunit H
ADHD	ANP32B	0.96621	8263	N	0	0	0	acidic nuclear phosphoprotein 32 family member B
ADHD	ADGRA2	0.965945	8264	N	0	0	0	adhesion G protein-coupled receptor A2
ADHD	FGD1	0.965906	8265	N	0	0	0	FYVE, RhoGEF and PH domain containing 1
ADHD	ANKK1	0.965778	8266	N	0	0	0	ankyrin repeat and kinase domain containing 1
ADHD	CCR8	0.965124	8267	N	0	0	0	C-C motif chemokine receptor 8
ADHD	FBXO24	0.964585	8268	N	0	0	0	F-box protein 24
ADHD	OLAH	0.964495	8269	N	0	0	0	oleoyl-ACP hydrolase
ADHD	ADAP1	0.964212	8270	N	0	0	0	ArfGAP with dual PH domains 1
ADHD	KCNC4	0.964167	8271	N	0	0	0	potassium voltage-gated channel subfamily C member 4
ADHD	FADS1	0.964107	8272	N	0	0	0	fatty acid desaturase 1
ADHD	NES	0.963759	8273	N	0	0	0	nestin
ADHD	AHCYL2	0.963332	8274	N	0	0	0	adenosylhomocysteinase like 2
ADHD	MYBPC2	0.963162	8275	N	0	0	0	myosin binding protein C2
ADHD	SAP30L	0.962663	8276	N	0	0	0	SAP30 like
ADHD	PTGIS	0.962576	8277	N	0	0	0	prostaglandin I2 synthase
ADHD	CDH9	0.962251	8278	N	0	0	0	cadherin 9
ADHD	COL5A2	0.961834	8279	N	0	0	0	collagen type V alpha 2 chain
ADHD	ARIH2	0.961584	8280	N	0	0	0	ariadne RBR E3 ubiquitin protein ligase 2
ADHD	MTAP	0.961564	8281	N	0	0	0	methylthioadenosine phosphorylase
ADHD	BAZ2A	0.960736	8282	N	0	0	0	bromodomain adjacent to zinc finger domain 2A
ADHD	ARHGEF18	0.960547	8283	N	0	0	0	Rho/Rac guanine nucleotide exchange factor 18
ADHD	CYP7B1	0.960149	8284	N	0	0	0	cytochrome P450 family 7 subfamily B member 1
ADHD	COMMD2	0.960117	8285	N	0	0	0	COMM domain containing 2
ADHD	HOOK2	0.96009	8286	N	0	0	0	hook microtubule tethering protein 2
ADHD	RPRD1A	0.959769	8287	N	0	0	0	regulation of nuclear pre-mRNA domain containing 1A
ADHD	SMC1B	0.959504	8288	N	0	0	0	structural maintenance of chromosomes 1B
ADHD	AKAP4	0.959094	8289	N	0	0	0	A-kinase anchoring protein 4
ADHD	FYCO1	0.957588	8290	N	0	0	0	FYVE and coiled-coil domain autophagy adaptor 1
ADHD	VPS13A	0.9575	8291	N	0	0	0	vacuolar protein sorting 13 homolog A
ADHD	EDN3	0.957332	8292	N	0	0	0	endothelin 3
ADHD	PPBP	0.957277	8293	N	0	0	0	pro-platelet basic protein
ADHD	PPP4R3B	0.957218	8294	N	0	0	0	protein phosphatase 4 regulatory subunit 3B
ADHD	F8A2	0.95712	8295	N	0	0	0	coagulation factor VIII associated 2
ADHD	ZNF142	0.956958	8296	N	0	0	0	zinc finger protein 142
ADHD	BCORL1	0.956911	8297	N	0	0	0	BCL6 corepressor like 1
ADHD	LGALS4	0.956784	8298	N	0	0	0	galectin 4
ADHD	AFP	0.95671	8299	N	0	0	0	alpha fetoprotein
ADHD	CRYGD	0.956556	8300	N	0	0	0	crystallin gamma D
ADHD	SETBP1	0.956343	8301	N	0	0	0	SET binding protein 1
ADHD	DEF6	0.956299	8302	N	0	0	0	DEF6 guanine nucleotide exchange factor
ADHD	DNPEP	0.956068	8303	N	0	0	0	aspartyl aminopeptidase
ADHD	SERPINF1	0.956	8304	N	0	0	0	serpin family F member 1
ADHD	NR1D2	0.955848	8305	N	0	0	0	nuclear receptor subfamily 1 group D member 2
ADHD	RNF19A	0.955497	8306	N	0	0	0	ring finger protein 19A, RBR E3 ubiquitin protein ligase
ADHD	BCL2L10	0.955485	8307	N	0	0	0	BCL2 like 10
ADHD	ASAP3	0.955333	8308	N	0	0	0	ArfGAP with SH3 domain, ankyrin repeat and PH domain 3
ADHD	LMAN2L	0.954982	8309	N	0	0	0	lectin, mannose binding 2 like
ADHD	ANKS6	0.95437	8310	N	0	0	0	ankyrin repeat and sterile alpha motif domain containing 6
ADHD	SLC25A1	0.954192	8311	N	0	0	0	solute carrier family 25 member 1
ADHD	BRMS1L	0.954082	8312	N	0	0	0	BRMS1 like transcriptional repressor
ADHD	TAF11	0.953859	8313	N	0	0	0	TATA-box binding protein associated factor 11
ADHD	TP53INP1	0.953613	8314	N	0	0	0	tumor protein p53 inducible nuclear protein 1
ADHD	KCNIP2	0.95342	8315	N	0	0	0	potassium voltage-gated channel interacting protein 2
ADHD	IGFBP2	0.95265	8316	N	0	0	0	insulin like growth factor binding protein 2
ADHD	SH3GLB1	0.952564	8317	N	0	0	0	SH3 domain containing GRB2 like, endophilin B1
ADHD	YIPF1	0.952468	8318	N	0	0	0	Yip1 domain family member 1
ADHD	YIPF2	0.952468	8318	N	0	0	0	Yip1 domain family member 2
ADHD	YIPF3	0.952468	8318	N	0	0	0	Yip1 domain family member 3
ADHD	FECH	0.952324	8321	N	0	0	0	ferrochelatase
ADHD	CFAP52	0.951913	8322	N	0	0	0	cilia and flagella associated protein 52
ADHD	APOBEC3C	0.951779	8323	N	0	0	0	apolipoprotein B mRNA editing enzyme catalytic subunit 3C
ADHD	ELP3	0.951542	8324	N	0	0	0	elongator acetyltransferase complex subunit 3
ADHD	PARD3B	0.951295	8325	N	0	0	0	par-3 family cell polarity regulator beta
ADHD	ATP1B3	0.951153	8326	N	0	0	0	ATPase Na+/K+ transporting subunit beta 3
ADHD	SH3BP4	0.950755	8327	N	0	0	0	SH3 domain binding protein 4
ADHD	ESPN	0.950711	8328	N	0	0	0	espin
ADHD	FNIP2	0.950353	8329	N	0	0	0	folliculin interacting protein 2
ADHD	ZNF16	0.949678	8330	N	0	0	0	zinc finger protein 16
ADHD	VENTX	0.949674	8331	N	0	0	0	VENT homeobox
ADHD	ANKRD42	0.949103	8332	N	0	0	0	ankyrin repeat domain 42
ADHD	LGI1	0.949029	8333	N	0	0	0	leucine rich glioma inactivated 1
ADHD	PDCD2L	0.948352	8334	N	0	0	0	programmed cell death 2 like
ADHD	PTH2	0.948126	8335	N	0	0	0	parathyroid hormone 2
ADHD	EME2	0.947763	8336	N	0	0	0	essential meiotic structure-specific endonuclease subunit 2
ADHD	SLC25A12	0.947732	8337	N	0	0	0	solute carrier family 25 member 12
ADHD	TMPRSS2	0.947699	8338	N	0	0	0	transmembrane serine protease 2
ADHD	RNF25	0.947327	8339	N	0	0	0	ring finger protein 25
ADHD	MYO15A	0.947108	8340	N	0	0	0	myosin XVA
ADHD	TCF25	0.946999	8341	N	0	0	0	transcription factor 25
ADHD	CPE	0.946729	8342	N	0	0	0	carboxypeptidase E
ADHD	IRGM	0.946378	8343	N	0	0	0	immunity related GTPase M
ADHD	RHBDD1	0.946358	8344	N	0	0	0	rhomboid domain containing 1
ADHD	SAMD9	0.945892	8345	N	0	0	0	sterile alpha motif domain containing 9
ADHD	ARHGAP17	0.945212	8346	N	0	0	0	Rho GTPase activating protein 17
ADHD	MGRN1	0.944671	8347	N	0	0	0	mahogunin ring finger 1
ADHD	GDA	0.944556	8348	N	0	0	0	guanine deaminase
ADHD	L3MBTL1	0.943644	8349	N	0	0	0	L3MBTL histone methyl-lysine binding protein 1
ADHD	HES5	0.943611	8350	N	0	0	0	hes family bHLH transcription factor 5
ADHD	ALKAL2	0.943374	8351	N	0	0	0	ALK and LTK ligand 2
ADHD	ELOA2	0.94327	8352	N	0	0	0	elongin A2
ADHD	ELOA3P	0.94327	8352	N	0	0	0	NA
ADHD	ELOA3DP	0.943213	8354	N	0	0	0	elongin A3 family member D, pseudogene
ADHD	CRYBB2	0.94246	8355	N	0	0	0	crystallin beta B2
ADHD	FBN2	0.942362	8356	N	0	0	0	fibrillin 2
ADHD	ACBD3	0.941995	8357	N	0	0	0	acyl-CoA binding domain containing 3
ADHD	MACROD1	0.941891	8358	N	0	0	0	mono-ADP ribosylhydrolase 1
ADHD	JAG2	0.941403	8359	N	0	0	0	jagged canonical Notch ligand 2
ADHD	CDA	0.941111	8360	N	0	0	0	cytidine deaminase
ADHD	SKIC3	0.939728	8361	N	0	0	0	SKI3 subunit of superkiller complex
ADHD	COMMD3	0.939722	8362	N	0	0	0	COMM domain containing 3
ADHD	UBE4A	0.939528	8363	N	0	0	0	ubiquitination factor E4A
ADHD	F5	0.939212	8364	N	0	0	0	coagulation factor V
ADHD	TPD52L1	0.938892	8365	N	0	0	0	TPD52 like 1
ADHD	CDC42BPA	0.938756	8366	N	0	0	0	CDC42 binding protein kinase alpha
ADHD	CLUH	0.937967	8367	N	0	0	0	clustered mitochondria homolog
ADHD	FBXO22	0.937859	8368	N	0	0	0	F-box protein 22
ADHD	PDAP1	0.937437	8369	N	0	0	0	PDGFA associated protein 1
ADHD	CXCL14	0.936899	8370	N	0	0	0	C-X-C motif chemokine ligand 14
ADHD	ZNF197	0.93661	8371	N	0	0	0	zinc finger protein 197
ADHD	LMOD1	0.936258	8372	N	0	0	0	leiomodin 1
ADHD	BOLA2-SMG1P6	0.93561	8373	N	0	0	0	NA
ADHD	TOR1A	0.935432	8374	N	0	0	0	torsin family 1 member A
ADHD	TAX1BP3	0.934286	8375	N	0	0	0	Tax1 binding protein 3
ADHD	CORT	0.934215	8376	N	0	0	0	cortistatin
ADHD	ASIC1	0.933947	8377	N	0	0	0	acid sensing ion channel subunit 1
ADHD	ENPP6	0.933916	8378	N	0	0	0	ectonucleotide pyrophosphatase/phosphodiesterase 6
ADHD	AK7	0.933855	8379	N	0	0	0	adenylate kinase 7
ADHD	SEPTIN7	0.933733	8380	N	0	0	0	septin 7
ADHD	CHST14	0.933377	8381	N	0	0	0	carbohydrate sulfotransferase 14
ADHD	ASIP	0.933229	8382	N	0	0	0	agouti signaling protein
ADHD	PPL	0.933121	8383	N	0	0	0	periplakin
ADHD	ATP6V0A4	0.932914	8384	N	0	0	0	ATPase H+ transporting V0 subunit a4
ADHD	GULP1	0.932055	8385	N	0	0	0	GULP PTB domain containing engulfment adaptor 1
ADHD	ASMT	0.931849	8386	N	0	0	0	acetylserotonin O-methyltransferase
ADHD	FERMT3	0.93182	8387	N	0	0	0	FERM domain containing kindlin 3
ADHD	PRPS2	0.931563	8388	N	0	0	0	phosphoribosyl pyrophosphate synthetase 2
ADHD	YY2	0.931407	8389	N	0	0	0	YY2 transcription factor
ADHD	EEF1AKMT1	0.931235	8390	N	0	0	0	EEF1A lysine methyltransferase 1
ADHD	POLR3GL	0.931045	8391	N	0	0	0	RNA polymerase III subunit GL
ADHD	EPHX1	0.930888	8392	N	0	0	0	epoxide hydrolase 1
ADHD	JAKMIP1	0.929382	8393	N	0	0	0	janus kinase and microtubule interacting protein 1
ADHD	BMPER	0.929103	8394	N	0	0	0	BMP binding endothelial regulator
ADHD	APOBEC3B	0.929008	8395	N	0	0	0	apolipoprotein B mRNA editing enzyme catalytic subunit 3B
ADHD	TXLNG	0.929001	8396	N	0	0	0	taxilin gamma
ADHD	SOX3	0.928523	8397	N	0	0	0	SRY-box transcription factor 3
ADHD	PHF8	0.928401	8398	N	0	0	0	PHD finger protein 8
ADHD	CLN3	0.9279	8399	N	0	0	0	CLN3 lysosomal/endosomal transmembrane protein, battenin
ADHD	PCSK5	0.927736	8400	N	0	0	0	proprotein convertase subtilisin/kexin type 5
ADHD	PPP1R9A	0.927584	8401	N	0	0	0	protein phosphatase 1 regulatory subunit 9A
ADHD	RAD51D	0.927393	8402	N	0	0	0	RAD51 paralog D
ADHD	RAB6C	0.927382	8403	N	0	0	0	RAB6C, member RAS oncogene family
ADHD	COIL	0.926278	8404	N	0	0	0	coilin
ADHD	TBX18	0.926267	8405	N	0	0	0	T-box transcription factor 18
ADHD	SPARCL1	0.926254	8406	N	0	0	0	SPARC like 1
ADHD	FEZ1	0.925963	8407	N	0	0	0	fasciculation and elongation protein zeta 1
ADHD	RBBP6	0.925801	8408	N	0	0	0	RB binding protein 6, ubiquitin ligase
ADHD	XDH	0.925516	8409	N	0	0	0	xanthine dehydrogenase
ADHD	TDRD1	0.925226	8410	N	0	0	0	tudor domain containing 1
ADHD	SERPINA5	0.924978	8411	N	0	0	0	serpin family A member 5
ADHD	TMOD3	0.9249	8412	N	0	0	0	tropomodulin 3
ADHD	UVSSA	0.924355	8413	N	0	0	0	UV stimulated scaffold protein A
ADHD	USH1C	0.923857	8414	N	0	0	0	USH1 protein network component harmonin
ADHD	ARHGAP29	0.923299	8415	N	0	0	0	Rho GTPase activating protein 29
ADHD	SOX7	0.923245	8416	N	0	0	0	SRY-box transcription factor 7
ADHD	SERPINB5	0.923009	8417	N	0	0	0	serpin family B member 5
ADHD	MBTD1	0.922855	8418	N	0	0	0	mbt domain containing 1
ADHD	LETM1	0.922618	8419	N	0	0	0	leucine zipper and EF-hand containing transmembrane protein 1
ADHD	KCNK1	0.922604	8420	N	0	0	0	potassium two pore domain channel subfamily K member 1
ADHD	ACYP1	0.922517	8421	N	0	0	0	acylphosphatase 1
ADHD	ACYP2	0.922517	8421	N	0	0	0	acylphosphatase 2
ADHD	TMOD4	0.922311	8423	N	0	0	0	tropomodulin 4
ADHD	RNF187	0.922254	8424	N	0	0	0	ring finger protein 187
ADHD	AIM2	0.922005	8425	N	0	0	0	absent in melanoma 2
ADHD	RNF123	0.921973	8426	N	0	0	0	ring finger protein 123
ADHD	CA8	0.921924	8427	N	0	0	0	carbonic anhydrase 8
ADHD	MEIS2	0.92179	8428	N	0	0	0	Meis homeobox 2
ADHD	RAD9B	0.921398	8429	N	0	0	0	RAD9 checkpoint clamp component B
ADHD	FBP1	0.921323	8430	N	0	0	0	fructose-bisphosphatase 1
ADHD	CARMIL1	0.921144	8431	N	0	0	0	capping protein regulator and myosin 1 linker 1
ADHD	CEP152	0.920451	8432	N	0	0	0	centrosomal protein 152
ADHD	KCNB2	0.920096	8433	N	0	0	0	potassium voltage-gated channel subfamily B member 2
ADHD	DOK7	0.919459	8434	N	0	0	0	docking protein 7
ADHD	OLFM4	0.919082	8435	N	0	0	0	olfactomedin 4
ADHD	PLS1	0.918571	8436	N	0	0	0	plastin 1
ADHD	CCL15	0.918218	8437	N	0	0	0	C-C motif chemokine ligand 15
ADHD	UGT2B17	0.917851	8438	N	0	0	0	UDP glucuronosyltransferase family 2 member B17
ADHD	SPAG5	0.917716	8439	N	0	0	0	sperm associated antigen 5
ADHD	ERGIC3	0.917485	8440	N	0	0	0	ERGIC and golgi 3
ADHD	MIF4GD	0.917371	8441	N	0	0	0	MIF4G domain containing
ADHD	XCR1	0.917036	8442	N	0	0	0	X-C motif chemokine receptor 1
ADHD	DYNLT3	0.917021	8443	N	0	0	0	dynein light chain Tctex-type 3
ADHD	BHLHE40	0.91687	8444	N	0	0	0	basic helix-loop-helix family member e40
ADHD	EXTL1	0.915945	8445	N	0	0	0	exostosin like glycosyltransferase 1
ADHD	WDR81	0.915557	8446	N	0	0	0	WD repeat domain 81
ADHD	TNPO2	0.915013	8447	N	0	0	0	transportin 2
ADHD	SLC8A1	0.914856	8448	N	0	0	0	solute carrier family 8 member A1
ADHD	DGUOK	0.914694	8449	N	0	0	0	deoxyguanosine kinase
ADHD	CRMP1	0.91461	8450	N	0	0	0	collapsin response mediator protein 1
ADHD	ZSCAN23	0.913757	8451	N	0	0	0	zinc finger and SCAN domain containing 23
ADHD	COL11A2	0.913704	8452	N	0	0	0	collagen type XI alpha 2 chain
ADHD	AMPD3	0.913102	8453	N	0	0	0	adenosine monophosphate deaminase 3
ADHD	GRM4	0.9125	8454	N	0	0	0	glutamate metabotropic receptor 4
ADHD	STAU2	0.912234	8455	N	0	0	0	staufen double-stranded RNA binding protein 2
ADHD	TUBA3D	0.912233	8456	N	0	0	0	tubulin alpha 3d
ADHD	CPEB1	0.911416	8457	N	0	0	0	cytoplasmic polyadenylation element binding protein 1
ADHD	ZNF219	0.911356	8458	N	0	0	0	zinc finger protein 219
ADHD	HOOK1	0.911335	8459	N	0	0	0	hook microtubule tethering protein 1
ADHD	KIF1C	0.911326	8460	N	0	0	0	kinesin family member 1C
ADHD	AMT	0.91099	8461	N	0	0	0	aminomethyltransferase
ADHD	KHDRBS2	0.9108	8462	N	0	0	0	KH RNA binding domain containing, signal transduction associated 2
ADHD	CDH18	0.910744	8463	N	0	0	0	cadherin 18
ADHD	CDH6	0.910702	8464	N	0	0	0	cadherin 6
ADHD	ENTPD8	0.910586	8465	N	0	0	0	ectonucleoside triphosphate diphosphohydrolase 8
ADHD	ACTR6	0.910404	8466	N	0	0	0	actin related protein 6
ADHD	MND1	0.909833	8467	N	0	0	0	meiotic nuclear divisions 1
ADHD	STARD10	0.909749	8468	N	0	0	0	StAR related lipid transfer domain containing 10
ADHD	DACT3	0.909455	8469	N	0	0	0	dishevelled binding antagonist of beta catenin 3
ADHD	MGST1	0.908687	8470	N	0	0	0	microsomal glutathione S-transferase 1
ADHD	CALCB	0.908168	8471	N	0	0	0	calcitonin related polypeptide beta
ADHD	MEPCE	0.908027	8472	N	0	0	0	methylphosphate capping enzyme
ADHD	DSE	0.907957	8473	N	0	0	0	dermatan sulfate epimerase
ADHD	PALS2	0.907931	8474	N	0	0	0	protein associated with LIN7 2, MAGUK p55 family member
ADHD	FGFRL1	0.907244	8475	N	0	0	0	fibroblast growth factor receptor like 1
ADHD	DUSP22	0.907051	8476	N	0	0	0	dual specificity phosphatase 22
ADHD	MTSS1	0.906699	8477	N	0	0	0	MTSS I-BAR domain containing 1
ADHD	THEM4	0.906513	8478	N	0	0	0	thioesterase superfamily member 4
ADHD	CCL18	0.906319	8479	N	0	0	0	C-C motif chemokine ligand 18
ADHD	ERC2	0.906151	8480	N	0	0	0	ELKS/RAB6-interacting/CAST family member 2
ADHD	IGDCC3	0.906063	8481	N	0	0	0	immunoglobulin superfamily DCC subclass member 3
ADHD	FDXR	0.905619	8482	N	0	0	0	ferredoxin reductase
ADHD	PRF1	0.905588	8483	N	0	0	0	perforin 1
ADHD	PBXIP1	0.904476	8484	N	0	0	0	PBX homeobox interacting protein 1
ADHD	TBPL1	0.904198	8485	N	0	0	0	TATA-box binding protein like 1
ADHD	RP1	0.904186	8486	N	0	0	0	RP1 axonemal microtubule associated
ADHD	B4GALT6	0.904059	8487	N	0	0	0	beta-1,4-galactosyltransferase 6
ADHD	S100A5	0.904019	8488	Y	0	0	1	S100 calcium binding protein A5
ADHD	HEY2	0.903423	8489	N	0	0	0	hes related family bHLH transcription factor with YRPW motif 2
ADHD	POU6F1	0.902763	8490	Y	0	1	0	POU class 6 homeobox 1
ADHD	CSDC2	0.902627	8491	N	0	0	0	cold shock domain containing C2
ADHD	PCYOX1	0.902411	8492	N	0	0	0	prenylcysteine oxidase 1
ADHD	NOX3	0.901395	8493	N	0	0	0	NADPH oxidase 3
ADHD	SH2D3A	0.90138	8494	N	0	0	0	SH2 domain containing 3A
ADHD	CRLF1	0.901246	8495	N	0	0	0	cytokine receptor like factor 1
ADHD	PDF	0.900751	8496	N	0	0	0	peptide deformylase, mitochondrial
ADHD	AK9	0.900481	8497	N	0	0	0	adenylate kinase 9
ADHD	COQ5	0.900351	8498	N	0	0	0	coenzyme Q5, methyltransferase
ADHD	BOC	0.899553	8499	N	0	0	0	BOC cell adhesion associated, oncogene regulated
ADHD	NRBF2	0.89934	8500	N	0	0	0	nuclear receptor binding factor 2
ADHD	GCC1	0.8993	8501	N	0	0	0	GRIP and coiled-coil domain containing 1
ADHD	ZNF446	0.899036	8502	N	0	0	0	zinc finger protein 446
ADHD	TEPSIN	0.898935	8503	N	0	0	0	TEPSIN adaptor related protein complex 4 accessory protein
ADHD	DOCK10	0.8987	8504	N	0	0	0	dedicator of cytokinesis 10
ADHD	NCAPD3	0.898636	8505	N	0	0	0	non-SMC condensin II complex subunit D3
ADHD	RHNO1	0.898579	8506	N	0	0	0	RAD9-HUS1-RAD1 interacting nuclear orphan 1
ADHD	CCL8	0.898477	8507	N	0	0	0	C-C motif chemokine ligand 8
ADHD	ZKSCAN8	0.898016	8508	N	0	0	0	zinc finger with KRAB and SCAN domains 8
ADHD	DIRAS3	0.897978	8509	N	0	0	0	DIRAS family GTPase 3
ADHD	ABCD2	0.897517	8510	N	0	0	0	ATP binding cassette subfamily D member 2
ADHD	HDGF	0.897374	8511	N	0	0	0	heparin binding growth factor
ADHD	RWDD4	0.896737	8512	N	0	0	0	RWD domain containing 4
ADHD	UGT2B7	0.896538	8513	N	0	0	0	UDP glucuronosyltransferase family 2 member B7
ADHD	CDH13	0.896463	8514	N	0	0	0	cadherin 13
ADHD	SPOUT1	0.896048	8515	N	0	0	0	NA
ADHD	AATK	0.895798	8516	N	0	0	0	apoptosis associated tyrosine kinase
ADHD	GNMT	0.895047	8517	N	0	0	0	glycine N-methyltransferase
ADHD	C1D	0.894756	8518	N	0	0	0	C1D nuclear receptor corepressor
ADHD	FAM162A	0.894266	8519	N	0	0	0	family with sequence similarity 162 member A
ADHD	PHETA1	0.893894	8520	N	0	0	0	PH domain containing endocytic trafficking adaptor 1
ADHD	PHETA2	0.893894	8520	N	0	0	0	PH domain containing endocytic trafficking adaptor 2
ADHD	ZNF182	0.892726	8522	N	0	0	0	zinc finger protein 182
ADHD	SNX7	0.892682	8523	N	0	0	0	sorting nexin 7
ADHD	BCL9L	0.89263	8524	N	0	0	0	BCL9 like
ADHD	SREK1	0.892392	8525	N	0	0	0	splicing regulatory glutamic acid and lysine rich protein 1
ADHD	HTRA1	0.892369	8526	N	0	0	0	HtrA serine peptidase 1
ADHD	KRT14	0.892339	8527	N	0	0	0	keratin 14
ADHD	BCAP29	0.892315	8528	N	0	0	0	NA
ADHD	KDM4C	0.892	8529	N	0	0	0	lysine demethylase 4C
ADHD	CCL25	0.891537	8530	N	0	0	0	C-C motif chemokine ligand 25
ADHD	GTF2IRD1	0.891515	8531	N	0	0	0	GTF2I repeat domain containing 1
ADHD	CIP2A	0.891508	8532	N	0	0	0	cellular inhibitor of PP2A
ADHD	ZNHIT1	0.89135	8533	N	0	0	0	zinc finger HIT-type containing 1
ADHD	KIF26B	0.891223	8534	N	0	0	0	kinesin family member 26B
ADHD	NUDCD2	0.891001	8535	N	0	0	0	NudC domain containing 2
ADHD	ZKSCAN4	0.890737	8536	N	0	0	0	zinc finger with KRAB and SCAN domains 4
ADHD	ARHGAP20	0.890485	8537	N	0	0	0	Rho GTPase activating protein 20
ADHD	ARHGEF10	0.890485	8537	N	0	0	0	Rho guanine nucleotide exchange factor 10
ADHD	ARHGEF10L	0.890485	8537	N	0	0	0	Rho guanine nucleotide exchange factor 10 like
ADHD	ARHGEF17	0.890485	8537	N	0	0	0	Rho guanine nucleotide exchange factor 17
ADHD	FARP1	0.890485	8537	N	0	0	0	FERM, ARH/RhoGEF and pleckstrin domain protein 1
ADHD	PLEKHG6	0.890485	8537	N	0	0	0	pleckstrin homology and RhoGEF domain containing G6
ADHD	COL6A6	0.890432	8543	N	0	0	0	collagen type VI alpha 6 chain
ADHD	TRIM35	0.88987	8544	N	0	0	0	tripartite motif containing 35
ADHD	IL18BP	0.88981	8545	N	0	0	0	interleukin 18 binding protein
ADHD	ELF3	0.889608	8546	N	0	0	0	E74 like ETS transcription factor 3
ADHD	RFESD	0.88929	8547	N	0	0	0	Rieske Fe-S domain containing
ADHD	MRM3	0.889184	8548	N	0	0	0	mitochondrial rRNA methyltransferase 3
ADHD	JAGN1	0.889135	8549	N	0	0	0	jagunal homolog 1
ADHD	SON	0.888377	8550	N	0	0	0	SON DNA and RNA binding protein
ADHD	IGF2BP3	0.888353	8551	N	0	0	0	insulin like growth factor 2 mRNA binding protein 3
ADHD	CHPF	0.888284	8552	N	0	0	0	chondroitin polymerizing factor
ADHD	CHPF2	0.888284	8552	N	0	0	0	chondroitin polymerizing factor 2
ADHD	FOXF1	0.887954	8554	N	0	0	0	forkhead box F1
ADHD	WNT2B	0.887922	8555	N	0	0	0	Wnt family member 2B
ADHD	CNTNAP2	0.887892	8556	N	0	0	0	contactin associated protein 2
ADHD	EPB41L4B	0.88749	8557	N	0	0	0	erythrocyte membrane protein band 4.1 like 4B
ADHD	PARP3	0.886556	8558	N	0	0	0	poly(ADP-ribose) polymerase family member 3
ADHD	PTGES	0.886361	8559	N	0	0	0	prostaglandin E synthase
ADHD	BCL2L12	0.886099	8560	N	0	0	0	BCL2 like 12
ADHD	TAF2	0.885521	8561	N	0	0	0	TATA-box binding protein associated factor 2
ADHD	LHX9	0.885307	8562	N	0	0	0	LIM homeobox 9
ADHD	FANCG	0.88492	8563	N	0	0	0	FA complementation group G
ADHD	ZFP36L2	0.884513	8564	N	0	0	0	ZFP36 ring finger protein like 2
ADHD	MOB1A	0.88444	8565	N	0	0	0	MOB kinase activator 1A
ADHD	CHL1	0.884424	8566	N	0	0	0	cell adhesion molecule L1 like
ADHD	BANP	0.884207	8567	N	0	0	0	BTG3 associated nuclear protein
ADHD	SRSF10	0.884207	8568	N	0	0	0	serine and arginine rich splicing factor 10
ADHD	HIPK1	0.884176	8569	N	0	0	0	homeodomain interacting protein kinase 1
ADHD	RYK	0.884171	8570	N	0	0	0	receptor like tyrosine kinase
ADHD	ATIC	0.884131	8571	N	0	0	0	5-aminoimidazole-4-carboxamide ribonucleotide formyltransferase/IMP cyclohydrolase
ADHD	APOBEC3A_B	0.883398	8572	N	0	0	0	NA
ADHD	ALG6	0.882907	8573	N	0	0	0	ALG6 alpha-1,3-glucosyltransferase
ADHD	ADD1	0.882831	8574	N	0	0	0	adducin 1
ADHD	CLCF1	0.882769	8575	N	0	0	0	cardiotrophin like cytokine factor 1
ADHD	HOOK3	0.882223	8576	N	0	0	0	hook microtubule tethering protein 3
ADHD	PTHLH	0.882169	8577	N	0	0	0	parathyroid hormone like hormone
ADHD	DPH6	0.882145	8578	N	0	0	0	diphthamine biosynthesis 6
ADHD	JMJD1C	0.881891	8579	N	0	0	0	jumonji domain containing 1C
ADHD	RNF6	0.881891	8579	N	0	0	0	ring finger protein 6
ADHD	SNURF	0.881891	8579	N	0	0	0	NA
ADHD	COL6A5	0.881717	8582	N	0	0	0	collagen type VI alpha 5 chain
ADHD	LINGO1	0.88156	8583	N	0	0	0	leucine rich repeat and Ig domain containing 1
ADHD	FGD3	0.880724	8584	N	0	0	0	FYVE, RhoGEF and PH domain containing 3
ADHD	KCNH1	0.880439	8585	N	0	0	0	potassium voltage-gated channel subfamily H member 1
ADHD	WAPL	0.880265	8586	N	0	0	0	WAPL cohesin release factor
ADHD	WHRN	0.880265	8587	N	0	0	0	whirlin
ADHD	ZHX1	0.880127	8588	N	0	0	0	zinc fingers and homeoboxes 1
ADHD	BIK	0.879626	8589	N	0	0	0	BCL2 interacting killer
ADHD	NEIL2	0.879495	8590	N	0	0	0	nei like DNA glycosylase 2
ADHD	REXO4	0.879076	8591	N	0	0	0	REX4 homolog, 3'-5' exonuclease
ADHD	SLC8A3	0.878621	8592	N	0	0	0	solute carrier family 8 member A3
ADHD	WDR5B	0.878501	8593	N	0	0	0	WD repeat domain 5B
ADHD	LMF1	0.878493	8594	N	0	0	0	lipase maturation factor 1
ADHD	AKAP7	0.878033	8595	N	0	0	0	A-kinase anchoring protein 7
ADHD	RTN1	0.877899	8596	N	0	0	0	reticulon 1
ADHD	ZNF174	0.877371	8597	N	0	0	0	zinc finger protein 174
ADHD	L2HGDH	0.877339	8598	N	0	0	0	L-2-hydroxyglutarate dehydrogenase
ADHD	DCXR	0.877321	8599	N	0	0	0	dicarbonyl and L-xylulose reductase
ADHD	AFG2A	0.877297	8600	N	0	0	0	AFG2 AAA ATPase homolog A
ADHD	CHSY1	0.876707	8601	N	0	0	0	chondroitin sulfate synthase 1
ADHD	CHSY3	0.876707	8601	N	0	0	0	chondroitin sulfate synthase 3
ADHD	PAGR1	0.876346	8603	N	0	0	0	PAXIP1 associated glutamate rich protein 1
ADHD	GALNT13	0.876336	8604	N	0	0	0	polypeptide N-acetylgalactosaminyltransferase 13
ADHD	RAB11FIP1	0.875536	8605	N	0	0	0	RAB11 family interacting protein 1
ADHD	PAXBP1	0.875177	8606	N	0	0	0	PAX3 and PAX7 binding protein 1
ADHD	UGT2B10	0.875042	8607	N	0	0	0	UDP glucuronosyltransferase family 2 member B10
ADHD	MTHFD1	0.875029	8608	N	0	0	0	methylenetetrahydrofolate dehydrogenase, cyclohydrolase and formyltetrahydrofolate synthetase 1
ADHD	CSTB	0.874601	8609	N	0	0	0	cystatin B
ADHD	DSG3	0.87446	8610	N	0	0	0	desmoglein 3
ADHD	CYP1B1	0.874115	8611	N	0	0	0	cytochrome P450 family 1 subfamily B member 1
ADHD	RAB11FIP5	0.873685	8612	N	0	0	0	RAB11 family interacting protein 5
ADHD	GSTA5	0.873535	8613	N	0	0	0	glutathione S-transferase alpha 5
ADHD	CD48	0.87307	8614	N	0	0	0	CD48 molecule
ADHD	KLRB1	0.87303	8615	N	0	0	0	killer cell lectin like receptor B1
ADHD	NFATC2IP	0.873021	8616	N	0	0	0	nuclear factor of activated T cells 2 interacting protein
ADHD	CHST15	0.872377	8617	N	0	0	0	carbohydrate sulfotransferase 15
ADHD	THAP12	0.872018	8618	N	0	0	0	THAP domain containing 12
ADHD	SMARCAL1	0.871753	8619	N	0	0	0	SWI/SNF related, matrix associated, actin dependent regulator of chromatin, subfamily a like 1
ADHD	CCN4	0.871247	8620	N	0	0	0	cellular communication network factor 4
ADHD	INTS12	0.87117	8621	N	0	0	0	integrator complex subunit 12
ADHD	LIPT2	0.870908	8622	N	0	0	0	lipoyl(octanoyl) transferase 2
ADHD	CXCL6	0.870775	8623	N	0	0	0	C-X-C motif chemokine ligand 6
ADHD	MARCHF5	0.87069	8624	N	0	0	0	membrane associated ring-CH-type finger 5
ADHD	F3	0.870666	8625	N	0	0	0	coagulation factor III, tissue factor
ADHD	ARHGEF3	0.870602	8626	N	0	0	0	Rho guanine nucleotide exchange factor 3
ADHD	UTS2R	0.870444	8627	N	0	0	0	urotensin 2 receptor
ADHD	UGT2B28	0.870236	8628	N	0	0	0	UDP glucuronosyltransferase family 2 member B28
ADHD	KLHDC3	0.869278	8629	N	0	0	0	kelch domain containing 3
ADHD	TWSG1	0.869105	8630	N	0	0	0	twisted gastrulation BMP signaling modulator 1
ADHD	CHD5	0.868871	8631	N	0	0	0	chromodomain helicase DNA binding protein 5
ADHD	PARP4	0.868712	8632	N	0	0	0	poly(ADP-ribose) polymerase family member 4
ADHD	NCOA7	0.868683	8633	N	0	0	0	nuclear receptor coactivator 7
ADHD	RTN4R	0.868591	8634	N	0	0	0	reticulon 4 receptor
ADHD	ELANE	0.868543	8635	N	0	0	0	elastase, neutrophil expressed
ADHD	LRP10	0.868479	8636	N	0	0	0	LDL receptor related protein 10
ADHD	LRP12	0.868479	8636	N	0	0	0	LDL receptor related protein 12
ADHD	ENDOD1	0.868276	8638	N	0	0	0	endonuclease domain containing 1
ADHD	NCOA5	0.868161	8639	N	0	0	0	nuclear receptor coactivator 5
ADHD	NHLH2	0.868092	8640	N	0	0	0	nescient helix-loop-helix 2
ADHD	MSX1	0.867012	8641	N	0	0	0	msh homeobox 1
ADHD	PYGB	0.866885	8642	N	0	0	0	glycogen phosphorylase B
ADHD	MAGEH1	0.866817	8643	N	0	0	0	MAGE family member H1
ADHD	KCNF1	0.866771	8644	N	0	0	0	potassium voltage-gated channel modifier subfamily F member 1
ADHD	CDH7	0.86642	8645	N	0	0	0	cadherin 7
ADHD	CSGALNACT1	0.866303	8646	N	0	0	0	chondroitin sulfate N-acetylgalactosaminyltransferase 1
ADHD	CSGALNACT2	0.866258	8647	N	0	0	0	chondroitin sulfate N-acetylgalactosaminyltransferase 2
ADHD	CCDC86	0.866036	8648	N	0	0	0	coiled-coil domain containing 86
ADHD	PRAM1	0.865989	8649	N	0	0	0	PML-RARA regulated adaptor molecule 1
ADHD	PSG4	0.865461	8650	N	0	0	0	pregnancy specific beta-1-glycoprotein 4
ADHD	GALNT1	0.865104	8651	N	0	0	0	polypeptide N-acetylgalactosaminyltransferase 1
ADHD	PTCH2	0.864845	8652	N	0	0	0	patched 2
ADHD	MBD4	0.864789	8653	N	0	0	0	methyl-CpG binding domain 4, DNA glycosylase
ADHD	ALKAL1	0.864719	8654	N	0	0	0	ALK and LTK ligand 1
ADHD	SCN1A	0.86459	8655	N	0	0	0	sodium voltage-gated channel alpha subunit 1
ADHD	PRSS50	0.864381	8656	N	0	0	0	NA
ADHD	ADAM28	0.864208	8657	N	0	0	0	ADAM metallopeptidase domain 28
ADHD	CPLX2	0.864134	8658	N	0	0	0	complexin 2
ADHD	KCNH5	0.863606	8659	N	0	0	0	potassium voltage-gated channel subfamily H member 5
ADHD	WIZ	0.863603	8660	N	0	0	0	WIZ zinc finger
ADHD	TNS4	0.863446	8661	N	0	0	0	tensin 4
ADHD	POLR3G	0.863324	8662	N	0	0	0	RNA polymerase III subunit G
ADHD	ATG4B	0.863112	8663	N	0	0	0	autophagy related 4B cysteine peptidase
ADHD	SNX12	0.862571	8664	N	0	0	0	sorting nexin 12
ADHD	YBX3	0.861667	8665	N	0	0	0	Y-box binding protein 3
ADHD	SLC2A2	0.861443	8666	N	0	0	0	solute carrier family 2 member 2
ADHD	CPVL	0.860921	8667	N	0	0	0	carboxypeptidase vitellogenic like
ADHD	CD300LF	0.860636	8668	N	0	0	0	CD300 molecule like family member f
ADHD	PLEKHF2	0.860305	8669	N	0	0	0	pleckstrin homology and FYVE domain containing 2
ADHD	FKBP14	0.859469	8670	N	0	0	0	FKBP prolyl isomerase 14
ADHD	ZFYVE27	0.859447	8671	N	0	0	0	zinc finger FYVE-type containing 27
ADHD	GLYR1	0.858486	8672	N	0	0	0	glyoxylate reductase 1 homolog
ADHD	FMNL2	0.858206	8673	N	0	0	0	formin like 2
ADHD	TDP1	0.857964	8674	N	0	0	0	tyrosyl-DNA phosphodiesterase 1
ADHD	ICOSLG	0.857476	8675	N	0	0	0	inducible T cell costimulator ligand
ADHD	TRIB2	0.857406	8676	N	0	0	0	tribbles pseudokinase 2
ADHD	KCNG1	0.857229	8677	N	0	0	0	potassium voltage-gated channel modifier subfamily G member 1
ADHD	GUCA1B	0.857133	8678	N	0	0	0	guanylate cyclase activator 1B
ADHD	ACAN	0.856902	8679	N	0	0	0	aggrecan
ADHD	EYA3	0.856275	8680	N	0	0	0	EYA transcriptional coactivator and phosphatase 3
ADHD	NME4	0.856098	8681	N	0	0	0	NME/NM23 nucleoside diphosphate kinase 4
ADHD	ATOH1	0.856092	8682	N	0	0	0	atonal bHLH transcription factor 1
ADHD	PATL2	0.855589	8683	N	0	0	0	PAT1 homolog 2
ADHD	CHST3	0.855314	8684	N	0	0	0	carbohydrate sulfotransferase 3
ADHD	CHST7	0.855314	8684	N	0	0	0	carbohydrate sulfotransferase 7
ADHD	CLDN1	0.855213	8686	N	0	0	0	claudin 1
ADHD	CCL24	0.855088	8687	N	0	0	0	C-C motif chemokine ligand 24
ADHD	FBXO45	0.854967	8688	N	0	0	0	F-box protein 45
ADHD	NEK7	0.854897	8689	N	0	0	0	NIMA related kinase 7
ADHD	IGFBP6	0.854658	8690	N	0	0	0	insulin like growth factor binding protein 6
ADHD	ERGIC1	0.85454	8691	N	0	0	0	endoplasmic reticulum-golgi intermediate compartment 1
ADHD	SYS1	0.854085	8692	N	0	0	0	SYS1 golgi trafficking protein
ADHD	ADCK1	0.853788	8693	N	0	0	0	aarF domain containing kinase 1
ADHD	DUOXA2	0.853787	8694	N	0	0	0	dual oxidase maturation factor 2
ADHD	CIR1	0.853705	8695	N	0	0	0	corepressor interacting with RBPJ, CIR1
ADHD	TESMIN	0.853509	8696	N	0	0	0	testis expressed metallothionein like protein
ADHD	SCN2A	0.853444	8697	N	0	0	0	sodium voltage-gated channel alpha subunit 2
ADHD	DUSP23	0.853343	8698	N	0	0	0	dual specificity phosphatase 23
ADHD	TNXB	0.852614	8699	N	0	0	0	tenascin XB
ADHD	HSD17B1	0.852584	8700	N	0	0	0	hydroxysteroid 17-beta dehydrogenase 1
ADHD	SCCPDH	0.852554	8701	N	0	0	0	saccharopine dehydrogenase (putative)
ADHD	ANXA11	0.852419	8702	N	0	0	0	annexin A11
ADHD	BZW2	0.851984	8703	N	0	0	0	basic leucine zipper and W2 domains 2
ADHD	E4F1	0.851295	8704	N	0	0	0	E4F transcription factor 1
ADHD	SOX21	0.851083	8705	N	0	0	0	SRY-box transcription factor 21
ADHD	HOXA1	0.851065	8706	N	0	0	0	homeobox A1
ADHD	VAMP5	0.850191	8707	N	0	0	0	vesicle associated membrane protein 5
ADHD	RAB41	0.849895	8708	N	0	0	0	RAB41, member RAS oncogene family
ADHD	RAB3C	0.849751	8709	N	0	0	0	RAB3C, member RAS oncogene family
ADHD	SETD4	0.849533	8710	N	0	0	0	SET domain containing 4
ADHD	SMG8	0.849531	8711	N	0	0	0	SMG8 nonsense mediated mRNA decay factor
ADHD	SMG9	0.849531	8711	N	0	0	0	SMG9 nonsense mediated mRNA decay factor
ADHD	NASP	0.849263	8713	N	0	0	0	nuclear autoantigenic sperm protein
ADHD	NME7	0.849227	8714	N	0	0	0	NME/NM23 family member 7
ADHD	CDK20	0.848854	8715	N	0	0	0	cyclin dependent kinase 20
ADHD	FOXR1	0.848732	8716	N	0	0	0	forkhead box R1
ADHD	PPM1F	0.848254	8717	N	0	0	0	protein phosphatase, Mg2+/Mn2+ dependent 1F
ADHD	BST1	0.848175	8718	N	0	0	0	bone marrow stromal cell antigen 1
ADHD	SPSB1	0.848028	8719	N	0	0	0	splA/ryanodine receptor domain and SOCS box containing 1
ADHD	BCL6B	0.847958	8720	N	0	0	0	BCL6B transcription repressor
ADHD	ICAM4	0.847898	8721	N	0	0	0	intercellular adhesion molecule 4 (Landsteiner-Wiener blood group)
ADHD	KMO	0.847886	8722	N	0	0	0	kynurenine 3-monooxygenase
ADHD	TCN1	0.847879	8723	N	0	0	0	transcobalamin 1
ADHD	KIF27	0.847677	8724	N	0	0	0	kinesin family member 27
ADHD	OXSR1	0.847398	8725	N	0	0	0	oxidative stress responsive kinase 1
ADHD	DPYSL5	0.847195	8726	N	0	0	0	dihydropyrimidinase like 5
ADHD	FBP2	0.84716	8727	N	0	0	0	fructose-bisphosphatase 2
ADHD	TCOF1	0.847138	8728	N	0	0	0	treacle ribosome biogenesis factor 1
ADHD	FLG	0.84711	8729	N	0	0	0	filaggrin
ADHD	NSUN5	0.84668	8730	N	0	0	0	NOP2/Sun RNA methyltransferase 5
ADHD	XCL1	0.846531	8731	N	0	0	0	X-C motif chemokine ligand 1
ADHD	PIN4	0.846484	8732	N	0	0	0	peptidylprolyl cis/trans isomerase, NIMA-interacting 4
ADHD	PUS1	0.845969	8733	N	0	0	0	pseudouridine synthase 1
ADHD	SCAND1	0.845931	8734	N	0	0	0	SCAN domain containing 1
ADHD	PIM2	0.845488	8735	N	0	0	0	Pim-2 proto-oncogene, serine/threonine kinase
ADHD	NLRP9	0.845459	8736	N	0	0	0	NLR family pyrin domain containing 9
ADHD	UGT1A4	0.845228	8737	N	0	0	0	UDP glucuronosyltransferase family 1 member A4
ADHD	KCNV2	0.844972	8738	N	0	0	0	potassium voltage-gated channel modifier subfamily V member 2
ADHD	TNN	0.844479	8739	N	0	0	0	tenascin N
ADHD	ZNF114	0.843712	8740	N	0	0	0	zinc finger protein 114
ADHD	OPTC	0.84334	8741	N	0	0	0	opticin
ADHD	MLH3	0.843245	8742	N	0	0	0	mutL homolog 3
ADHD	PROP1	0.843225	8743	N	0	0	0	PROP paired-like homeobox 1
ADHD	FRK	0.842868	8744	N	0	0	0	fyn related Src family tyrosine kinase
ADHD	ODF1	0.842628	8745	N	0	0	0	outer dense fiber of sperm tails 1
ADHD	UCN3	0.842565	8746	N	0	0	0	urocortin 3
ADHD	CX3CR1	0.842375	8747	N	0	0	0	C-X3-C motif chemokine receptor 1
ADHD	CCL13	0.841769	8748	N	0	0	0	C-C motif chemokine ligand 13
ADHD	RAB11FIP2	0.841398	8749	N	0	0	0	RAB11 family interacting protein 2
ADHD	PYGL	0.841336	8750	N	0	0	0	glycogen phosphorylase L
ADHD	OPLAH	0.841327	8751	N	0	0	0	5-oxoprolinase, ATP-hydrolysing
ADHD	ACKR2	0.840463	8752	N	0	0	0	atypical chemokine receptor 2
ADHD	MTBP	0.84016	8753	N	0	0	0	MDM2 binding protein
ADHD	SCFD2	0.840041	8754	N	0	0	0	sec1 family domain containing 2
ADHD	HOXC4	0.839564	8755	N	0	0	0	homeobox C4
ADHD	CCN3	0.839157	8756	N	0	0	0	cellular communication network factor 3
ADHD	CX3CL1	0.83873	8757	N	0	0	0	C-X3-C motif chemokine ligand 1
ADHD	GPATCH4	0.838172	8758	N	0	0	0	G-patch domain containing 4 (gene/pseudogene)
ADHD	EYA4	0.838031	8759	N	0	0	0	EYA transcriptional coactivator and phosphatase 4
ADHD	SENP6	0.837985	8760	N	0	0	0	SUMO specific peptidase 6
ADHD	UGT2B15	0.837947	8761	N	0	0	0	UDP glucuronosyltransferase family 2 member B15
ADHD	HACE1	0.837616	8762	N	0	0	0	HECT domain and ankyrin repeat containing E3 ubiquitin protein ligase 1
ADHD	CXCL16	0.837422	8763	N	0	0	0	C-X-C motif chemokine ligand 16
ADHD	TSPYL2	0.837067	8764	N	0	0	0	TSPY like 2
ADHD	HSD3B1	0.836506	8765	N	0	0	0	hydroxy-delta-5-steroid dehydrogenase, 3 beta- and steroid delta-isomerase 1
ADHD	MYO3A	0.835771	8766	N	0	0	0	myosin IIIA
ADHD	DMC1	0.83527	8767	N	0	0	0	DNA meiotic recombinase 1
ADHD	PIGP	0.83477	8768	N	0	0	0	phosphatidylinositol glycan anchor biosynthesis class P
ADHD	EXT1	0.83472	8769	N	0	0	0	exostosin glycosyltransferase 1
ADHD	ZFP37	0.834364	8770	N	0	0	0	ZFP37 zinc finger protein
ADHD	OTUD4	0.834273	8771	N	0	0	0	OTU deubiquitinase 4
ADHD	SLC31A2	0.83416	8772	N	0	0	0	solute carrier family 31 member 2
ADHD	KMT5A	0.833911	8773	N	0	0	0	lysine methyltransferase 5A
ADHD	ZRSR2P1	0.833687	8774	N	0	0	0	ZRSR2 pseudogene 1
ADHD	SLC1A5	0.833677	8775	N	0	0	0	solute carrier family 1 member 5
ADHD	PNRC2	0.83319	8776	N	0	0	0	proline rich nuclear receptor coactivator 2
ADHD	KISS1	0.833154	8777	N	0	0	0	KiSS-1 metastasis suppressor
ADHD	SEPSECS	0.833066	8778	N	0	0	0	Sep (O-phosphoserine) tRNA:Sec (selenocysteine) tRNA synthase
ADHD	CCL17	0.832843	8779	N	0	0	0	C-C motif chemokine ligand 17
ADHD	PPIL4	0.832751	8780	N	0	0	0	peptidylprolyl isomerase like 4
ADHD	TAF13	0.832135	8781	N	0	0	0	TATA-box binding protein associated factor 13
ADHD	SLF1	0.832096	8782	N	0	0	0	SMC5-SMC6 complex localization factor 1
ADHD	NUDT2	0.831697	8783	N	0	0	0	nudix hydrolase 2
ADHD	LRRC4C	0.831002	8784	N	0	0	0	leucine rich repeat containing 4C
ADHD	FBXO9	0.830721	8785	N	0	0	0	F-box protein 9
ADHD	FOXA3	0.830626	8786	N	0	0	0	forkhead box A3
ADHD	AIRE	0.830118	8787	N	0	0	0	autoimmune regulator
ADHD	HSD17B12	0.829892	8788	N	0	0	0	hydroxysteroid 17-beta dehydrogenase 12
ADHD	PEX26	0.829879	8789	N	0	0	0	peroxisomal biogenesis factor 26
ADHD	BMP15	0.829861	8790	N	0	0	0	bone morphogenetic protein 15
ADHD	NUDT8	0.829427	8791	N	0	0	0	nudix hydrolase 8
ADHD	GCH1	0.82891	8792	N	0	0	0	GTP cyclohydrolase 1
ADHD	OGG1	0.828744	8793	N	0	0	0	8-oxoguanine DNA glycosylase
ADHD	ZNHIT6	0.828725	8794	N	0	0	0	zinc finger HIT-type containing 6
ADHD	GLIS3	0.828589	8795	N	0	0	0	GLIS family zinc finger 3
ADHD	CCDC92	0.828377	8796	N	0	0	0	coiled-coil domain containing 92
ADHD	CNN2	0.827282	8797	N	0	0	0	calponin 2
ADHD	LAMB4	0.827128	8798	N	0	0	0	laminin subunit beta 4
ADHD	DCLRE1A	0.827112	8799	N	0	0	0	DNA cross-link repair 1A
ADHD	SERPINE2	0.826649	8800	N	0	0	0	serpin family E member 2
ADHD	EYA2	0.826631	8801	N	0	0	0	EYA transcriptional coactivator and phosphatase 2
ADHD	RD3	0.826568	8802	N	0	0	0	RD3 regulator of GUCY2D
ADHD	ESYT2	0.826149	8803	N	0	0	0	extended synaptotagmin 2
ADHD	ESYT3	0.826149	8803	N	0	0	0	extended synaptotagmin 3
ADHD	NOP16	0.826007	8805	N	0	0	0	NOP16 nucleolar protein
ADHD	CCL27	0.825628	8806	N	0	0	0	NA
ADHD	FOXR2	0.8256	8807	N	0	0	0	forkhead box R2
ADHD	ISOC1	0.825358	8808	N	0	0	0	isochorismatase domain containing 1
ADHD	CDCA2	0.824829	8809	N	0	0	0	cell division cycle associated 2
ADHD	STK40	0.824736	8810	N	0	0	0	serine/threonine kinase 40
ADHD	KCNK6	0.824639	8811	N	0	0	0	potassium two pore domain channel subfamily K member 6
ADHD	EXTL2	0.823874	8812	N	0	0	0	exostosin like glycosyltransferase 2
ADHD	CCN1	0.823791	8813	N	0	0	0	cellular communication network factor 1
ADHD	TPRN	0.82326	8814	N	0	0	0	taperin
ADHD	LTO1	0.822972	8815	N	0	0	0	LTO1 maturation factor of ABCE1
ADHD	YAE1	0.822972	8815	N	0	0	0	YAE1 maturation factor of ABCE1
ADHD	NDFIP2	0.822727	8817	N	0	0	0	Nedd4 family interacting protein 2
ADHD	MICB	0.822109	8818	N	0	0	0	MHC class I polypeptide-related sequence B
ADHD	KCNV1	0.821962	8819	N	0	0	0	potassium voltage-gated channel modifier subfamily V member 1
ADHD	DDX19A	0.82096	8820	N	0	0	0	DEAD-box helicase 19A
ADHD	NPS	0.820638	8821	N	0	0	0	neuropeptide S
ADHD	GPATCH8	0.820621	8822	N	0	0	0	G-patch domain containing 8
ADHD	SCIMP	0.820364	8823	N	0	0	0	SLP adaptor and CSK interacting membrane protein
ADHD	KCNAB3	0.820316	8824	N	0	0	0	potassium voltage-gated channel subfamily A regulatory beta subunit 3
ADHD	IPPK	0.820087	8825	N	0	0	0	inositol-pentakisphosphate 2-kinase
ADHD	TNR	0.819125	8826	N	0	0	0	tenascin R
ADHD	RAB3B	0.818924	8827	N	0	0	0	RAB3B, member RAS oncogene family
ADHD	NRP2	0.818908	8828	N	0	0	0	neuropilin 2
ADHD	ZNF394	0.818698	8829	N	0	0	0	zinc finger protein 394
ADHD	KCNS2	0.818576	8830	N	0	0	0	potassium voltage-gated channel modifier subfamily S member 2
ADHD	THBS2	0.818094	8831	N	0	0	0	thrombospondin 2
ADHD	RUNDC3A	0.817491	8832	N	0	0	0	RUN domain containing 3A
ADHD	CMYA5	0.817342	8833	N	0	0	0	cardiomyopathy associated 5
ADHD	TMBIM6	0.817209	8834	N	0	0	0	transmembrane BAX inhibitor motif containing 6
ADHD	ZNF470	0.817209	8835	N	0	0	0	zinc finger protein 470
ADHD	PACSIN1	0.816961	8836	N	0	0	0	protein kinase C and casein kinase substrate in neurons 1
ADHD	ARHGEF15	0.816665	8837	N	0	0	0	Rho guanine nucleotide exchange factor 15
ADHD	TUBG1	0.816392	8838	N	0	0	0	tubulin gamma 1
ADHD	CRYBA1	0.815675	8839	N	0	0	0	crystallin beta A1
ADHD	CCL7	0.814972	8840	N	0	0	0	C-C motif chemokine ligand 7
ADHD	DSPP	0.81398	8841	N	0	0	0	dentin sialophosphoprotein
ADHD	CCR10	0.813956	8842	N	0	0	0	C-C motif chemokine receptor 10
ADHD	HSD3B2	0.813632	8843	N	0	0	0	hydroxy-delta-5-steroid dehydrogenase, 3 beta- and steroid delta-isomerase 2
ADHD	NET1	0.813301	8844	N	0	0	0	neuroepithelial cell transforming 1
ADHD	CCL1	0.813078	8845	N	0	0	0	C-C motif chemokine ligand 1
ADHD	SERPIND1	0.812568	8846	N	0	0	0	serpin family D member 1
ADHD	TXLNB	0.812487	8847	N	0	0	0	taxilin beta
ADHD	GDAP1	0.812416	8848	N	0	0	0	ganglioside induced differentiation associated protein 1
ADHD	FBXO17	0.812367	8849	N	0	0	0	F-box protein 17
ADHD	JAML	0.812349	8850	N	0	0	0	junction adhesion molecule like
ADHD	ZBTB7A	0.812341	8851	N	0	0	0	zinc finger and BTB domain containing 7A
ADHD	CST7	0.811841	8852	N	0	0	0	cystatin F
ADHD	SCAND3	0.811623	8853	N	0	0	0	SCAN domain containing 3
ADHD	MOCS1	0.811544	8854	N	0	0	0	molybdenum cofactor synthesis 1
ADHD	ARPIN-AP3S2	0.811352	8855	N	0	0	0	NA
ADHD	INS-IGF2	0.811248	8856	N	0	0	0	INS-IGF2 readthrough
ADHD	GLB1	0.811095	8857	N	0	0	0	galactosidase beta 1
ADHD	NLRP6	0.810495	8858	N	0	0	0	NLR family pyrin domain containing 6
ADHD	C1QTNF1	0.810492	8859	N	0	0	0	C1q and TNF related 1
ADHD	NTN4	0.809865	8860	N	0	0	0	netrin 4
ADHD	NT5E	0.80963	8861	N	0	0	0	5'-nucleotidase ecto
ADHD	ADAM23	0.808624	8862	N	0	0	0	ADAM metallopeptidase domain 23
ADHD	DSC3	0.808458	8863	N	0	0	0	desmocollin 3
ADHD	KCND1	0.807981	8864	N	0	0	0	potassium voltage-gated channel subfamily D member 1
ADHD	ZNF232	0.807857	8865	N	0	0	0	zinc finger protein 232
ADHD	PSMC3IP	0.807687	8866	N	0	0	0	PSMC3 interacting protein
ADHD	DPPA4	0.807072	8867	N	0	0	0	developmental pluripotency associated 4
ADHD	LHPP	0.806822	8868	N	0	0	0	phospholysine phosphohistidine inorganic pyrophosphate phosphatase
ADHD	KCNA7	0.80677	8869	N	0	0	0	potassium voltage-gated channel subfamily A member 7
ADHD	NUF2	0.806327	8870	N	0	0	0	NUF2 component of NDC80 kinetochore complex
ADHD	ARL2	0.806082	8871	N	0	0	0	ADP ribosylation factor like GTPase 2
ADHD	NOL9	0.806073	8872	N	0	0	0	nucleolar protein 9
ADHD	STAG1	0.805644	8873	N	0	0	0	STAG1 cohesin complex component
ADHD	LCOR	0.805328	8874	N	0	0	0	ligand dependent nuclear receptor corepressor
ADHD	PJA2	0.804787	8875	N	0	0	0	praja ring finger ubiquitin ligase 2
ADHD	PKP2	0.804665	8876	N	0	0	0	plakophilin 2
ADHD	KIF13A	0.804189	8877	N	0	0	0	kinesin family member 13A
ADHD	CHST11	0.804128	8878	N	0	0	0	carbohydrate sulfotransferase 11
ADHD	CHST13	0.804128	8878	N	0	0	0	carbohydrate sulfotransferase 13
ADHD	PGBD1	0.804067	8880	N	0	0	0	piggyBac transposable element derived 1
ADHD	RANBP10	0.803997	8881	N	0	0	0	RAN binding protein 10
ADHD	TDO2	0.803989	8882	N	0	0	0	tryptophan 2,3-dioxygenase
ADHD	CHST12	0.803879	8883	N	0	0	0	carbohydrate sulfotransferase 12
ADHD	PKIA	0.803812	8884	N	0	0	0	cAMP-dependent protein kinase inhibitor alpha
ADHD	JAZF1	0.803762	8885	N	0	0	0	JAZF zinc finger 1
ADHD	UQCC1	0.803087	8886	N	0	0	0	ubiquinol-cytochrome c reductase complex assembly factor 1
ADHD	CALN1	0.803044	8887	N	0	0	0	calneuron 1
ADHD	TMF1	0.803017	8888	N	0	0	0	TATA element modulatory factor 1
ADHD	NIF3L1	0.802743	8889	N	0	0	0	NGG1 interacting factor 3 like 1
ADHD	CYP4F2	0.802626	8890	N	0	0	0	cytochrome P450 family 4 subfamily F member 2
ADHD	EXTL3	0.802182	8891	N	0	0	0	exostosin like glycosyltransferase 3
ADHD	ZNHIT2	0.802133	8892	N	0	0	0	zinc finger HIT-type containing 2
ADHD	POLR1G	0.801538	8893	N	0	0	0	RNA polymerase I subunit G
ADHD	SV2A	0.801198	8894	N	0	0	0	synaptic vesicle glycoprotein 2A
ADHD	NSD3	0.800776	8895	N	0	0	0	nuclear receptor binding SET domain protein 3
ADHD	EXT2	0.80057	8896	N	0	0	0	exostosin glycosyltransferase 2
ADHD	FANCE	0.800497	8897	N	0	0	0	FA complementation group E
ADHD	GPRC5A	0.799918	8898	N	0	0	0	G protein-coupled receptor class C group 5 member A
ADHD	TSNAX	0.799512	8899	N	0	0	0	translin associated factor X
ADHD	ELSPBP1	0.798417	8900	N	0	0	0	epididymal sperm binding protein 1
ADHD	HCN4	0.798159	8901	N	0	0	0	hyperpolarization activated cyclic nucleotide gated potassium channel 4
ADHD	HMGXB4	0.797507	8902	N	0	0	0	HMG-box containing 4
ADHD	FERMT1	0.797318	8903	N	0	0	0	FERM domain containing kindlin 1
ADHD	RHPN1	0.796829	8904	N	0	0	0	rhophilin Rho GTPase binding protein 1
ADHD	PTGES2	0.796586	8905	N	0	0	0	prostaglandin E synthase 2
ADHD	PCLAF	0.796544	8906	N	0	0	0	PCNA clamp associated factor
ADHD	SLC17A6	0.79644	8907	N	0	0	0	solute carrier family 17 member 6
ADHD	UGT1A10	0.796343	8908	N	0	0	0	UDP glucuronosyltransferase family 1 member A10
ADHD	SLC39A12	0.796274	8909	N	0	0	0	solute carrier family 39 member 12
ADHD	TEX15	0.795976	8910	N	0	0	0	testis expressed 15, meiosis and synapsis associated
ADHD	TRIM69	0.795851	8911	N	0	0	0	tripartite motif containing 69
ADHD	KCNG3	0.795807	8912	N	0	0	0	potassium voltage-gated channel modifier subfamily G member 3
ADHD	PF4V1	0.795627	8913	N	0	0	0	platelet factor 4 variant 1
ADHD	BATF2	0.795441	8914	N	0	0	0	basic leucine zipper ATF-like transcription factor 2
ADHD	HSPB6	0.795154	8915	N	0	0	0	heat shock protein family B (small) member 6
ADHD	POLB	0.795134	8916	N	0	0	0	DNA polymerase beta
ADHD	ZNF213	0.794905	8917	N	0	0	0	zinc finger protein 213
ADHD	ZSCAN21	0.794905	8917	N	0	0	0	zinc finger and SCAN domain containing 21
ADHD	SHCBP1	0.794861	8919	N	0	0	0	SHC binding and spindle associated 1
ADHD	NME3	0.794801	8920	N	0	0	0	NME/NM23 nucleoside diphosphate kinase 3
ADHD	EAF1	0.794441	8921	N	0	0	0	ELL associated factor 1
ADHD	ELP1	0.794334	8922	N	0	0	0	elongator acetyltransferase complex subunit 1
ADHD	MDH1B	0.794023	8923	N	0	0	0	malate dehydrogenase 1B
ADHD	MTDH	0.793619	8924	N	0	0	0	metadherin
ADHD	RSF1	0.792943	8925	N	0	0	0	remodeling and spacing factor 1
ADHD	SLC39A13	0.792831	8926	N	0	0	0	solute carrier family 39 member 13
ADHD	LPP	0.792493	8927	N	0	0	0	LIM domain containing preferred translocation partner in lipoma
ADHD	PHF23	0.792016	8928	N	0	0	0	PHD finger protein 23
ADHD	PITPNM3	0.791723	8929	N	0	0	0	PITPNM family member 3
ADHD	CIMAP1D	0.791691	8930	N	0	0	0	CIMAP1 family member D
ADHD	GOLM1	0.791691	8930	N	0	0	0	golgi membrane protein 1
ADHD	SH3BGRL3	0.791691	8930	N	0	0	0	SH3 domain binding glutamate rich protein like 3
ADHD	ZNHIT3	0.790835	8933	N	0	0	0	zinc finger HIT-type containing 3
ADHD	KRT7	0.789735	8934	N	0	0	0	keratin 7
ADHD	HNRNPA1L2	0.789667	8935	N	0	0	0	heterogeneous nuclear ribonucleoprotein A1 like 2
ADHD	KCNE1	0.789088	8936	N	0	0	0	potassium voltage-gated channel subfamily E regulatory subunit 1
ADHD	COMT	0.789034	8937	N	0	0	0	catechol-O-methyltransferase
ADHD	ATG4D	0.78887	8938	N	0	0	0	autophagy related 4D cysteine peptidase
ADHD	CREG1	0.788863	8939	N	0	0	0	cellular repressor of E1A stimulated genes 1
ADHD	CA9	0.788775	8940	N	0	0	0	carbonic anhydrase 9
ADHD	THBS4	0.788576	8941	N	0	0	0	thrombospondin 4
ADHD	KCNK10	0.788324	8942	N	0	0	0	potassium two pore domain channel subfamily K member 10
ADHD	DOCK9	0.788195	8943	N	0	0	0	dedicator of cytokinesis 9
ADHD	UST	0.788123	8944	N	0	0	0	uronyl 2-sulfotransferase
ADHD	PHF11	0.787571	8945	N	0	0	0	PHD finger protein 11
ADHD	ELOVL1	0.787514	8946	N	0	0	0	ELOVL fatty acid elongase 1
ADHD	TAC1	0.787365	8947	N	0	0	0	tachykinin precursor 1
ADHD	ATG4C	0.787303	8948	N	0	0	0	autophagy related 4C cysteine peptidase
ADHD	SYNPO2	0.787249	8949	N	0	0	0	synaptopodin 2
ADHD	PDS5A	0.787069	8950	N	0	0	0	PDS5 cohesin associated factor A
ADHD	MAGEA4	0.786609	8951	N	0	0	0	MAGE family member A4
ADHD	FSTL1	0.786604	8952	N	0	0	0	follistatin like 1
ADHD	MICOS10-NBL1	0.786604	8952	N	0	0	0	NA
ADHD	TUBGCP6	0.786127	8954	N	0	0	0	tubulin gamma complex component 6
ADHD	MAN1C1	0.785112	8955	N	0	0	0	mannosidase alpha class 1C member 1
ADHD	SIK2	0.784901	8956	N	0	0	0	salt inducible kinase 2
ADHD	CIAO3	0.784892	8957	N	0	0	0	cytosolic iron-sulfur assembly component 3
ADHD	TRUB2	0.784833	8958	N	0	0	0	TruB pseudouridine synthase family member 2
ADHD	DUOXA1	0.784639	8959	N	0	0	0	dual oxidase maturation factor 1
ADHD	PPIP5K1	0.783984	8960	N	0	0	0	diphosphoinositol pentakisphosphate kinase 1
ADHD	ADAM8	0.783242	8961	N	0	0	0	ADAM metallopeptidase domain 8
ADHD	UGT1A7	0.782547	8962	N	0	0	0	UDP glucuronosyltransferase family 1 member A7
ADHD	ATG4A	0.782496	8963	N	0	0	0	autophagy related 4A cysteine peptidase
ADHD	CENPC	0.781758	8964	N	0	0	0	centromere protein C
ADHD	CAMK2N2	0.780659	8965	N	0	0	0	calcium/calmodulin dependent protein kinase II inhibitor 2
ADHD	SNTA1	0.780597	8966	N	0	0	0	syntrophin alpha 1
ADHD	SCN8A	0.780017	8967	N	0	0	0	sodium voltage-gated channel alpha subunit 8
ADHD	CYP2J2	0.779218	8968	N	0	0	0	cytochrome P450 family 2 subfamily J member 2
ADHD	PERP	0.779201	8969	N	0	0	0	p53 apoptosis effector related to PMP22
ADHD	WDR6	0.779105	8970	N	0	0	0	WD repeat domain 6
ADHD	MTFMT	0.778919	8971	N	0	0	0	mitochondrial methionyl-tRNA formyltransferase
ADHD	CHAC1	0.778776	8972	N	0	0	0	ChaC glutathione specific gamma-glutamylcyclotransferase 1
ADHD	WASHC5	0.778283	8973	N	0	0	0	WASH complex subunit 5
ADHD	CYP20A1	0.776909	8974	N	0	0	0	cytochrome P450 family 20 subfamily A member 1
ADHD	DXO	0.776198	8975	N	0	0	0	decapping exoribonuclease
ADHD	CIZ1	0.77588	8976	N	0	0	0	CDKN1A interacting zinc finger protein 1
ADHD	DNAJC18	0.775703	8977	N	0	0	0	DnaJ heat shock protein family (Hsp40) member C18
ADHD	SSH3	0.775539	8978	N	0	0	0	slingshot protein phosphatase 3
ADHD	CCL26	0.77533	8979	N	0	0	0	C-C motif chemokine ligand 26
ADHD	INSC	0.775177	8980	N	0	0	0	INSC spindle orientation adaptor protein
ADHD	CTPS2	0.77505	8981	N	0	0	0	CTP synthase 2
ADHD	INTS14	0.774705	8982	N	0	0	0	integrator complex subunit 14
ADHD	MAP1LC3B2	0.774669	8983	N	0	0	0	microtubule associated protein 1 light chain 3 beta 2
ADHD	GRP	0.774208	8984	N	0	0	0	gastrin releasing peptide
ADHD	OBSCN	0.774188	8985	N	0	0	0	obscurin, cytoskeletal calmodulin and titin-interacting RhoGEF
ADHD	COQ7	0.774077	8986	N	0	0	0	coenzyme Q7, hydroxylase
ADHD	POLQ	0.774009	8987	N	0	0	0	DNA polymerase theta
ADHD	PRICKLE2	0.773207	8988	N	0	0	0	prickle planar cell polarity protein 2
ADHD	CYP39A1	0.772971	8989	N	0	0	0	cytochrome P450 family 39 subfamily A member 1
ADHD	CXCR6	0.772958	8990	N	0	0	0	C-X-C motif chemokine receptor 6
ADHD	CPEB3	0.772722	8991	N	0	0	0	cytoplasmic polyadenylation element binding protein 3
ADHD	DMTF1	0.772623	8992	N	0	0	0	cyclin D binding myb like transcription factor 1
ADHD	MTCP1	0.772478	8993	N	0	0	0	mature T cell proliferation 1
ADHD	TCL1B	0.772478	8993	N	0	0	0	TCL1 family AKT coactivator B
ADHD	STXBP5L	0.772391	8995	N	0	0	0	syntaxin binding protein 5L
ADHD	KLK13	0.771673	8996	N	0	0	0	kallikrein related peptidase 13
ADHD	IL31	0.771505	8997	N	0	0	0	interleukin 31
ADHD	IL31RA	0.771505	8997	N	0	0	0	interleukin 31 receptor A
ADHD	IGFBP4	0.771062	8999	N	0	0	0	insulin like growth factor binding protein 4
ADHD	OCIAD1	0.770064	9000	N	0	0	0	OCIA domain containing 1
ADHD	ACBD6	0.769513	9001	N	0	0	0	acyl-CoA binding domain containing 6
ADHD	METAP1D	0.769201	9002	N	0	0	0	methionyl aminopeptidase type 1D, mitochondrial
ADHD	INIP	0.769135	9003	N	0	0	0	INTS3 and NABP interacting protein
ADHD	THBS3	0.769042	9004	N	0	0	0	thrombospondin 3
ADHD	NUDCD3	0.768057	9005	N	0	0	0	NudC domain containing 3
ADHD	PLAC1	0.76802	9006	N	0	0	0	placenta enriched 1
ADHD	WNT10B	0.767536	9007	N	0	0	0	Wnt family member 10B
ADHD	PCM1	0.767504	9008	N	0	0	0	pericentriolar material 1
ADHD	DYNLRB2	0.767181	9009	N	0	0	0	dynein light chain roadblock-type 2
ADHD	FPR3	0.767059	9010	N	0	0	0	formyl peptide receptor 3
ADHD	NOS1AP	0.766863	9011	N	0	0	0	nitric oxide synthase 1 adaptor protein
ADHD	TDRD9	0.766663	9012	N	0	0	0	tudor domain containing 9
ADHD	HEXIM2	0.766247	9013	N	0	0	0	HEXIM P-TEFb complex subunit 2
ADHD	ZNF609	0.766232	9014	N	0	0	0	zinc finger protein 609
ADHD	CLEC4D	0.766065	9015	N	0	0	0	C-type lectin domain family 4 member D
ADHD	TOB2	0.765915	9016	N	0	0	0	transducer of ERBB2, 2
ADHD	DDX50	0.765843	9017	N	0	0	0	DExD-box helicase 50
ADHD	DZIP1	0.765357	9018	N	0	0	0	DAZ interacting zinc finger protein 1
ADHD	TRMT1L	0.765331	9019	N	0	0	0	tRNA methyltransferase 1 like
ADHD	PANX1	0.765106	9020	N	0	0	0	pannexin 1
ADHD	PHF20L1	0.765014	9021	N	0	0	0	PHD finger protein 20 like 1
ADHD	SLK	0.764991	9022	N	0	0	0	STE20 like kinase
ADHD	UBXN2A	0.764858	9023	N	0	0	0	UBX domain protein 2A
ADHD	MAD2L1BP	0.76482	9024	N	0	0	0	MAD2L1 binding protein
ADHD	KCNJ13	0.764649	9025	N	0	0	0	potassium inwardly rectifying channel subfamily J member 13
ADHD	ARHGAP11A	0.764072	9026	N	0	0	0	Rho GTPase activating protein 11A
ADHD	PTMS	0.764065	9027	N	0	0	0	parathymosin
ADHD	SMC6	0.763467	9028	N	0	0	0	structural maintenance of chromosomes 6
ADHD	NUAK1	0.763432	9029	N	0	0	0	NUAK family kinase 1
ADHD	MAFA	0.763062	9030	N	0	0	0	MAF bZIP transcription factor A
ADHD	NPPB	0.762871	9031	N	0	0	0	natriuretic peptide B
ADHD	MTG2	0.762834	9032	N	0	0	0	mitochondrial ribosome associated GTPase 2
ADHD	SLC39A4	0.762797	9033	N	0	0	0	solute carrier family 39 member 4
ADHD	SLC39A6	0.762797	9033	N	0	0	0	solute carrier family 39 member 6
ADHD	MADCAM1	0.762599	9035	N	0	0	0	mucosal vascular addressin cell adhesion molecule 1
ADHD	AKR1A1	0.762585	9036	N	0	0	0	aldo-keto reductase family 1 member A1
ADHD	CCK	0.761924	9037	N	0	0	0	cholecystokinin
ADHD	PGGT1B	0.761818	9038	N	0	0	0	protein geranylgeranyltransferase type I subunit beta
ADHD	PUS7	0.761233	9039	N	0	0	0	pseudouridine synthase 7
ADHD	WNT6	0.760713	9040	N	0	0	0	Wnt family member 6
ADHD	CHAMP1	0.760681	9041	N	0	0	0	chromosome alignment maintaining phosphoprotein 1
ADHD	DCAF4L2	0.760522	9042	N	0	0	0	DDB1 and CUL4 associated factor 4 like 2
ADHD	BCAR3	0.760061	9043	N	0	0	0	BCAR3 adaptor protein, NSP family member
ADHD	C1QB	0.759637	9044	N	0	0	0	complement C1q B chain
ADHD	TBC1D14	0.759636	9045	N	0	0	0	TBC1 domain family member 14
ADHD	NSMCE3	0.759152	9046	N	0	0	0	NSE3 homolog, SMC5-SMC6 complex component
ADHD	TDRKH	0.758941	9047	N	0	0	0	tudor and KH domain containing
ADHD	RLN3	0.758786	9048	N	0	0	0	relaxin 3
ADHD	FANCL	0.758386	9049	N	0	0	0	FA complementation group L
ADHD	SCN10A	0.758242	9050	N	0	0	0	sodium voltage-gated channel alpha subunit 10
ADHD	IDO2	0.758076	9051	N	0	0	0	indoleamine 2,3-dioxygenase 2
ADHD	ALDH18A1	0.757894	9052	N	0	0	0	aldehyde dehydrogenase 18 family member A1
ADHD	WNT7A	0.757866	9053	N	0	0	0	Wnt family member 7A
ADHD	ZFAND2B	0.757722	9054	N	0	0	0	zinc finger AN1-type containing 2B
ADHD	GABRB3	0.75743	9055	N	0	0	0	gamma-aminobutyric acid type A receptor subunit beta3
ADHD	KCNG4	0.75613	9056	N	0	0	0	potassium voltage-gated channel modifier subfamily G member 4
ADHD	SLC39A10	0.755688	9057	N	0	0	0	solute carrier family 39 member 10
ADHD	OMG	0.755559	9058	N	0	0	0	oligodendrocyte myelin glycoprotein
ADHD	SLC30A4	0.755439	9059	N	0	0	0	solute carrier family 30 member 4
ADHD	ABLIM2	0.755374	9060	N	0	0	0	actin binding LIM protein family member 2
ADHD	SUPT20H	0.755022	9061	N	0	0	0	SPT20 homolog, SAGA complex component
ADHD	MRM2	0.754326	9062	N	0	0	0	mitochondrial rRNA methyltransferase 2
ADHD	TERB1	0.754284	9063	N	0	0	0	telomere repeat binding bouquet formation protein 1
ADHD	LRRTM2	0.753452	9064	N	0	0	0	leucine rich repeat transmembrane neuronal 2
ADHD	SLC39A14	0.753216	9065	N	0	0	0	solute carrier family 39 member 14
ADHD	WASHC2C	0.753128	9066	N	0	0	0	WASH complex subunit 2C
ADHD	BAIAP2L1	0.752847	9067	N	0	0	0	BAR/IMD domain containing adaptor protein 2 like 1
ADHD	SLC30A2	0.752666	9068	N	0	0	0	solute carrier family 30 member 2
ADHD	PIP	0.752451	9069	N	0	0	0	prolactin induced protein
ADHD	NACC1	0.752367	9070	N	0	0	0	nucleus accumbens associated 1
ADHD	RAVER1	0.752326	9071	N	0	0	0	ribonucleoprotein, PTB binding 1
ADHD	NEK6	0.752027	9072	N	0	0	0	NIMA related kinase 6
ADHD	COL11A1	0.752002	9073	N	0	0	0	collagen type XI alpha 1 chain
ADHD	HS3ST2	0.75189	9074	N	0	0	0	heparan sulfate-glucosamine 3-sulfotransferase 2
ADHD	SLC32A1	0.751794	9075	N	0	0	0	solute carrier family 32 member 1
ADHD	PADI4	0.751403	9076	N	0	0	0	peptidyl arginine deiminase 4
