## Supplementary Tables for "A genome-wide pleiotropy study between atopic dermatitis and neuropsychiatric disorders" (part 18 of 22)

### Sheet: Table S10 (continued)
Table S10. Credit scores in all pairwise comparisons.
ADHD	DLG5	0.751359	9077	N	0	0	0	discs large MAGUK scaffold protein 5
ADHD	TOP3B	0.751284	9078	N	0	0	0	DNA topoisomerase III beta
ADHD	MZF1	0.750835	9079	N	0	0	0	myeloid zinc finger 1
ADHD	ASB9	0.750265	9080	N	0	0	0	ankyrin repeat and SOCS box containing 9
ADHD	ATG10	0.749647	9081	N	0	0	0	autophagy related 10
ADHD	MGAT3	0.74926	9082	N	0	0	0	beta-1,4-mannosyl-glycoprotein 4-beta-N-acetylglucosaminyltransferase
ADHD	GFRAL	0.74921	9083	N	0	0	0	GDNF family receptor alpha like
ADHD	DFFA	0.748407	9084	N	0	0	0	DNA fragmentation factor subunit alpha
ADHD	WDFY2	0.748309	9085	N	0	0	0	WD repeat and FYVE domain containing 2
ADHD	NTS	0.747981	9086	N	0	0	0	neurotensin
ADHD	SCUBE3	0.747381	9087	N	0	0	0	signal peptide, CUB domain and EGF like domain containing 3
ADHD	SLC39A5	0.747331	9088	N	0	0	0	solute carrier family 39 member 5
ADHD	SLC30A10	0.747118	9089	N	0	0	0	solute carrier family 30 member 10
ADHD	SLC30A5	0.747118	9089	N	0	0	0	solute carrier family 30 member 5
ADHD	SLC39A8	0.746918	9091	N	0	0	0	solute carrier family 39 member 8
ADHD	KCNA10	0.746905	9092	N	0	0	0	potassium voltage-gated channel subfamily A member 10
ADHD	PNKP	0.746776	9093	N	0	0	0	polynucleotide kinase 3'-phosphatase
ADHD	RIOX1	0.746678	9094	N	0	0	0	ribosomal oxygenase 1
ADHD	CMSS1	0.746634	9095	N	0	0	0	cms1 ribosomal small subunit homolog
ADHD	SLC30A6	0.746244	9096	N	0	0	0	solute carrier family 30 member 6
ADHD	ANKZF1	0.746006	9097	N	0	0	0	ankyrin repeat and zinc finger peptidyl tRNA hydrolase 1
ADHD	CEACAM6	0.745712	9098	N	0	0	0	CEA cell adhesion molecule 6
ADHD	CEACAM8	0.745712	9098	N	0	0	0	CEA cell adhesion molecule 8
ADHD	RND2	0.745615	9100	N	0	0	0	Rho family GTPase 2
ADHD	NTPCR	0.745449	9101	N	0	0	0	nucleoside-triphosphatase, cancer-related
ADHD	AFG2B	0.745322	9102	N	0	0	0	AFG2 AAA ATPase homolog B
ADHD	PTPRT	0.745134	9103	N	0	0	0	protein tyrosine phosphatase receptor type T
ADHD	NADSYN1	0.744995	9104	N	0	0	0	NAD synthetase 1
ADHD	DLX3	0.744858	9105	N	0	0	0	distal-less homeobox 3
ADHD	WBP11	0.744604	9106	N	0	0	0	WW domain binding protein 11
ADHD	FERD3L	0.744527	9107	N	0	0	0	Fer3 like bHLH transcription factor
ADHD	LHX8	0.744407	9108	N	0	0	0	LIM homeobox 8
ADHD	PREX2	0.744106	9109	N	0	0	0	phosphatidylinositol-3,4,5-trisphosphate dependent Rac exchange factor 2
ADHD	ZC3H3	0.744058	9110	N	0	0	0	zinc finger CCCH-type containing 3
ADHD	GPN3	0.744008	9111	N	0	0	0	GPN-loop GTPase 3
ADHD	SPG21	0.743863	9112	N	0	0	0	SPG21 abhydrolase domain containing, maspardin
ADHD	SLC39A11	0.743827	9113	N	0	0	0	solute carrier family 39 member 11
ADHD	GCKR	0.743593	9114	N	0	0	0	glucokinase regulator
ADHD	TMOD2	0.743545	9115	N	0	0	0	tropomodulin 2
ADHD	RALGAPA2	0.743484	9116	N	0	0	0	Ral GTPase activating protein catalytic subunit alpha 2
ADHD	LIAS	0.743428	9117	N	0	0	0	lipoic acid synthetase
ADHD	ARL6	0.742927	9118	N	0	0	0	ADP ribosylation factor like GTPase 6
ADHD	GTF2H2C	0.742543	9119	N	0	0	0	GTF2H2 family member C
ADHD	SLC30A7	0.742096	9120	N	0	0	0	solute carrier family 30 member 7
ADHD	TOB1	0.741881	9121	N	0	0	0	transducer of ERBB2, 1
ADHD	PAPPA2	0.741768	9122	N	0	0	0	pappalysin 2
ADHD	SSH2	0.741687	9123	N	0	0	0	slingshot protein phosphatase 2
ADHD	BICD2	0.74111	9124	N	0	0	0	BICD cargo adaptor 2
ADHD	METTL18	0.741051	9125	N	0	0	0	methyltransferase 18, RPL3 N3(tau)-histidine
ADHD	HS3ST3A1	0.740967	9126	N	0	0	0	heparan sulfate-glucosamine 3-sulfotransferase 3A1
ADHD	IBSP	0.740814	9127	N	0	0	0	integrin binding sialoprotein
ADHD	SAC3D1	0.740592	9128	N	0	0	0	SAC3 domain containing 1
ADHD	SLC1A6	0.740563	9129	N	0	0	0	solute carrier family 1 member 6
ADHD	FANCF	0.740562	9130	N	0	0	0	FA complementation group F
ADHD	ADAT3	0.740401	9131	N	0	0	0	adenosine deaminase tRNA specific 3
ADHD	DLX5	0.73981	9132	N	0	0	0	distal-less homeobox 5
ADHD	GPN1	0.739583	9133	N	0	0	0	GPN-loop GTPase 1
ADHD	RIPK4	0.739339	9134	N	0	0	0	receptor interacting serine/threonine kinase 4
ADHD	EVI5	0.739153	9135	N	0	0	0	ecotropic viral integration site 5
ADHD	BORA	0.738921	9136	N	0	0	0	BORA aurora kinase A activator
ADHD	ZSCAN20	0.738791	9137	N	0	0	0	zinc finger and SCAN domain containing 20
ADHD	SERPING1	0.738783	9138	N	0	0	0	serpin family G member 1
ADHD	OTP	0.738319	9139	N	0	0	0	orthopedia homeobox
ADHD	TOM1L2	0.738059	9140	N	0	0	0	target of myb1 like 2 membrane trafficking protein
ADHD	MBD3L2	0.73774	9141	N	0	0	0	methyl-CpG binding domain protein 3 like 2
ADHD	BRF1	0.737736	9142	N	0	0	0	BRF1 RNA polymerase III transcription initiation factor subunit
ADHD	PCDH11X	0.737214	9143	N	0	0	0	protocadherin 11 X-linked
ADHD	HS3ST4	0.737132	9144	N	0	0	0	heparan sulfate-glucosamine 3-sulfotransferase 4
ADHD	HS3ST6	0.737132	9144	N	0	0	0	heparan sulfate-glucosamine 3-sulfotransferase 6
ADHD	HS6ST2	0.737132	9144	N	0	0	0	heparan sulfate 6-O-sulfotransferase 2
ADHD	HS6ST3	0.737132	9144	N	0	0	0	heparan sulfate 6-O-sulfotransferase 3
ADHD	NDST3	0.737132	9144	N	0	0	0	N-deacetylase and N-sulfotransferase 3
ADHD	NDST4	0.737132	9144	N	0	0	0	N-deacetylase and N-sulfotransferase 4
ADHD	GABRB1	0.736791	9150	N	0	0	0	gamma-aminobutyric acid type A receptor subunit beta1
ADHD	FRMD4A	0.736673	9151	N	0	0	0	FERM domain containing 4A
ADHD	HOXC8	0.736272	9152	N	0	0	0	homeobox C8
ADHD	ARMH3	0.736199	9153	N	0	0	0	armadillo like helical domain containing 3
ADHD	CABP7	0.736199	9153	N	0	0	0	calcium binding protein 7
ADHD	CALB2	0.735375	9155	N	0	0	0	calbindin 2
ADHD	POLR2J2	0.734746	9156	N	0	0	0	NA
ADHD	TENT5A	0.734611	9157	N	0	0	0	terminal nucleotidyltransferase 5A
ADHD	PACSIN2	0.73453	9158	N	0	0	0	protein kinase C and casein kinase substrate in neurons 2
ADHD	DPH7	0.73439	9159	N	0	0	0	diphthamide biosynthesis 7
ADHD	FEM1A	0.734295	9160	N	0	0	0	fem-1 homolog A
ADHD	STON2	0.733743	9161	N	0	0	0	stonin 2
ADHD	PEX6	0.733587	9162	N	0	0	0	peroxisomal biogenesis factor 6
ADHD	ALG8	0.733483	9163	N	0	0	0	ALG8 alpha-1,3-glucosyltransferase
ADHD	CLEC2A	0.733457	9164	N	0	0	0	C-type lectin domain family 2 member A
ADHD	PAPPA	0.73341	9165	N	0	0	0	pappalysin 1
ADHD	TAS2R3	0.733318	9166	N	0	0	0	taste 2 receptor member 3
ADHD	TAS2R31	0.733318	9166	N	0	0	0	taste 2 receptor member 31
ADHD	TAS2R39	0.733318	9166	N	0	0	0	taste 2 receptor member 39
ADHD	TAS2R4	0.733318	9166	N	0	0	0	taste 2 receptor member 4
ADHD	TAS2R41	0.733318	9166	N	0	0	0	taste 2 receptor member 41
ADHD	TAS2R60	0.733318	9166	N	0	0	0	taste 2 receptor member 60
ADHD	TAS2R7	0.733318	9166	N	0	0	0	taste 2 receptor member 7
ADHD	HPSE	0.732751	9173	N	0	0	0	heparanase
ADHD	NPHP1	0.732749	9174	N	0	0	0	nephrocystin 1
ADHD	HPSE2	0.732679	9175	N	0	0	0	heparanase 2 (inactive)
ADHD	NME6	0.732137	9176	N	0	0	0	NME/NM23 nucleoside diphosphate kinase 6
ADHD	CYB5R4	0.73193	9177	N	0	0	0	cytochrome b5 reductase 4
ADHD	CD300C	0.731611	9178	N	0	0	0	CD300c molecule
ADHD	MFAP2	0.731477	9179	N	0	0	0	microfibril associated protein 2
ADHD	ZDHHC7	0.730956	9180	N	0	0	0	zinc finger DHHC-type palmitoyltransferase 7
ADHD	RAB29	0.730791	9181	N	0	0	0	RAB29, member RAS oncogene family
ADHD	C5AR1	0.730762	9182	N	0	0	0	complement C5a receptor 1
ADHD	SIX1	0.730584	9183	N	0	0	0	SIX homeobox 1
ADHD	GAREM1	0.730059	9184	N	0	0	0	GRB2 associated regulator of MAPK1 subtype 1
ADHD	GAREM2	0.730059	9184	N	0	0	0	GRB2 associated regulator of MAPK1 subtype 2
ADHD	RNF225	0.730059	9184	N	0	0	0	ring finger protein 225
ADHD	THEMIS2	0.730059	9184	N	0	0	0	thymocyte selection associated family member 2
ADHD	UPK3BL1	0.729983	9188	N	0	0	0	uroplakin 3B like 1
ADHD	TK2	0.729806	9189	N	0	0	0	thymidine kinase 2
ADHD	DIDO1	0.729677	9190	N	0	0	0	death inducer-obliterator 1
ADHD	TSEN2	0.729545	9191	N	0	0	0	tRNA splicing endonuclease subunit 2
ADHD	HS3ST1	0.729265	9192	N	0	0	0	heparan sulfate-glucosamine 3-sulfotransferase 1
ADHD	HS3ST5	0.729265	9192	N	0	0	0	heparan sulfate-glucosamine 3-sulfotransferase 5
ADHD	HTRA3	0.728891	9194	N	0	0	0	HtrA serine peptidase 3
ADHD	ARID3B	0.728153	9195	N	0	0	0	AT-rich interaction domain 3B
ADHD	HNRNPUL2	0.727907	9196	N	0	0	0	heterogeneous nuclear ribonucleoprotein U like 2
ADHD	GAS6	0.726929	9197	N	0	0	0	growth arrest specific 6
ADHD	CDK17	0.726535	9198	N	0	0	0	cyclin dependent kinase 17
ADHD	LYRM7	0.726532	9199	N	0	0	0	LYR motif containing 7
ADHD	APTX	0.726127	9200	N	0	0	0	aprataxin
ADHD	KPNA5	0.726069	9201	N	0	0	0	karyopherin subunit alpha 5
ADHD	TONSL	0.726057	9202	N	0	0	0	tonsoku like, DNA repair protein
ADHD	HS3ST3B1	0.725847	9203	N	0	0	0	heparan sulfate-glucosamine 3-sulfotransferase 3B1
ADHD	ZSCAN22	0.725493	9204	N	0	0	0	zinc finger and SCAN domain containing 22
ADHD	CCL23	0.725391	9205	N	0	0	0	C-C motif chemokine ligand 23
ADHD	LMTK2	0.725242	9206	N	0	0	0	lemur tyrosine kinase 2
ADHD	KHNYN	0.725043	9207	N	0	0	0	KH and NYN domain containing
ADHD	MPP2	0.725004	9208	N	0	0	0	MAGUK p55 scaffold protein 2
ADHD	TBC1D8B	0.724577	9209	N	0	0	0	TBC1 domain family member 8B
ADHD	INSIG2	0.724107	9210	N	0	0	0	insulin induced gene 2
ADHD	TIMP4	0.723891	9211	N	0	0	0	TIMP metallopeptidase inhibitor 4
ADHD	NECTIN4	0.723785	9212	N	0	0	0	nectin cell adhesion molecule 4
ADHD	PEX1	0.723687	9213	N	0	0	0	peroxisomal biogenesis factor 1
ADHD	PLEKHM1	0.723562	9214	N	0	0	0	pleckstrin homology and RUN domain containing M1
ADHD	MIOX	0.723529	9215	N	0	0	0	myo-inositol oxygenase
ADHD	LILRA5	0.723428	9216	N	0	0	0	leukocyte immunoglobulin like receptor A5
ADHD	GUCA1C	0.723278	9217	N	0	0	0	guanylate cyclase activator 1C
ADHD	INTS13	0.723271	9218	N	0	0	0	integrator complex subunit 13
ADHD	PCID2	0.72306	9219	N	0	0	0	PCI domain containing 2
ADHD	ARHGAP26	0.722841	9220	N	0	0	0	Rho GTPase activating protein 26
ADHD	PEX5L	0.722357	9221	N	0	0	0	peroxisomal biogenesis factor 5 like
ADHD	NSMCE2	0.722344	9222	N	0	0	0	NSE2 (MMS21) homolog, SMC5-SMC6 complex SUMO ligase
ADHD	NABP1	0.722185	9223	N	0	0	0	nucleic acid binding protein 1
ADHD	CPEB4	0.721849	9224	N	0	0	0	cytoplasmic polyadenylation element binding protein 4
ADHD	AK8	0.721531	9225	N	0	0	0	adenylate kinase 8
ADHD	REEP1	0.720971	9226	N	0	0	0	receptor accessory protein 1
ADHD	WDFY4	0.720864	9227	N	0	0	0	WDFY family member 4
ADHD	NDST1	0.720763	9228	N	0	0	0	N-deacetylase and N-sulfotransferase 1
ADHD	NDST2	0.720763	9228	N	0	0	0	N-deacetylase and N-sulfotransferase 2
ADHD	CALB1	0.720361	9230	N	0	0	0	calbindin 1
ADHD	DNAH6	0.72026	9231	N	0	0	0	dynein axonemal heavy chain 6
ADHD	FZD10	0.7198	9232	N	0	0	0	frizzled class receptor 10
ADHD	HEYL	0.719388	9233	N	0	0	0	hes related family bHLH transcription factor with YRPW motif like
ADHD	RRBP1	0.71919	9234	N	0	0	0	ribosome binding protein 1
ADHD	FXYD1	0.718998	9235	N	0	0	0	FXYD domain containing ion transport regulator 1
ADHD	PTH2R	0.718931	9236	N	0	0	0	parathyroid hormone 2 receptor
ADHD	AKAP11	0.718853	9237	N	0	0	0	A-kinase anchoring protein 11
ADHD	CHAD	0.718273	9238	N	0	0	0	chondroadherin
ADHD	PLEKHG5	0.718098	9239	N	0	0	0	pleckstrin homology and RhoGEF domain containing G5
ADHD	REXO1	0.717514	9240	N	0	0	0	RNA exonuclease 1 homolog
ADHD	RIPOR2	0.717434	9241	N	0	0	0	RHO family interacting cell polarization regulator 2
ADHD	KATNA1	0.717411	9242	N	0	0	0	katanin catalytic subunit A1
ADHD	VMP1	0.717076	9243	N	0	0	0	vacuole membrane protein 1
ADHD	MALRD1	0.716933	9244	N	0	0	0	MAM and LDL receptor class A domain containing 1
ADHD	ATXN1L	0.716897	9245	N	0	0	0	ataxin 1 like
ADHD	PRTN3	0.716663	9246	N	0	0	0	proteinase 3
ADHD	NCAPG2	0.716502	9247	N	0	0	0	non-SMC condensin II complex subunit G2
ADHD	BPI	0.716376	9248	N	0	0	0	bactericidal permeability increasing protein
ADHD	GAS7	0.715821	9249	N	0	0	0	growth arrest specific 7
ADHD	TCHP	0.715783	9250	N	0	0	0	trichoplein keratin filament binding
ADHD	DPYSL4	0.715613	9251	N	0	0	0	dihydropyrimidinase like 4
ADHD	STK36	0.715578	9252	N	0	0	0	serine/threonine kinase 36
ADHD	CABP5	0.715401	9253	N	0	0	0	calcium binding protein 5
ADHD	SEPTIN2	0.715331	9254	N	0	0	0	septin 2
ADHD	ALG12	0.715038	9255	N	0	0	0	ALG12 alpha-1,6-mannosyltransferase
ADHD	APOF	0.71483	9256	N	0	0	0	apolipoprotein F
ADHD	SFXN1	0.714809	9257	N	0	0	0	sideroflexin 1
ADHD	ZBTB24	0.714639	9258	N	0	0	0	zinc finger and BTB domain containing 24
ADHD	NELL1	0.713993	9259	N	0	0	0	neural EGFL like 1
ADHD	CMC2	0.713949	9260	N	0	0	0	C-X9-C motif containing 2
ADHD	CHCHD5	0.713921	9261	N	0	0	0	coiled-coil-helix-coiled-coil-helix domain containing 5
ADHD	CHCHD7	0.713921	9261	N	0	0	0	coiled-coil-helix-coiled-coil-helix domain containing 7
ADHD	COA4	0.713921	9261	N	0	0	0	cytochrome c oxidase assembly factor 4 homolog
ADHD	ICAM5	0.713896	9264	N	0	0	0	intercellular adhesion molecule 5
ADHD	SEMA4C	0.713695	9265	N	0	0	0	semaphorin 4C
ADHD	XCL2	0.713559	9266	N	0	0	0	X-C motif chemokine ligand 2
ADHD	CMC4	0.713532	9267	N	0	0	0	C-X9-C motif containing 4
ADHD	ZNF384	0.713444	9268	N	0	0	0	zinc finger protein 384
ADHD	ARL3	0.712289	9269	N	0	0	0	ADP ribosylation factor like GTPase 3
ADHD	TACC3	0.712128	9270	N	0	0	0	transforming acidic coiled-coil containing protein 3
ADHD	NANOS3	0.711104	9271	N	0	0	0	nanos C2HC-type zinc finger 3
ADHD	INTS6L	0.711078	9272	N	0	0	0	integrator complex subunit 6 like
ADHD	FZD9	0.711042	9273	N	0	0	0	frizzled class receptor 9
ADHD	TMEM115	0.710412	9274	N	0	0	0	transmembrane protein 115
ADHD	TROAP	0.710325	9275	N	0	0	0	trophinin associated protein
ADHD	AKAP3	0.710209	9276	N	0	0	0	A-kinase anchoring protein 3
ADHD	SPART	0.710168	9277	N	0	0	0	spartin
ADHD	TARS2	0.709598	9278	N	0	0	0	threonyl-tRNA synthetase 2, mitochondrial
ADHD	TRDMT1	0.709514	9279	N	0	0	0	tRNA aspartic acid methyltransferase 1
ADHD	PAQR3	0.709449	9280	N	0	0	0	progestin and adipoQ receptor family member 3
ADHD	RAB3D	0.709364	9281	N	0	0	0	RAB3D, member RAS oncogene family
ADHD	MXD4	0.709353	9282	N	0	0	0	MAX dimerization protein 4
ADHD	LANCL1	0.708984	9283	N	0	0	0	LanC like glutathione S-transferase 1
ADHD	ASZ1	0.708428	9284	N	0	0	0	ankyrin repeat, SAM and basic leucine zipper domain containing 1
ADHD	STXBP6	0.70828	9285	N	0	0	0	syntaxin binding protein 6
ADHD	CST4	0.707548	9286	N	0	0	0	cystatin S
ADHD	AGMO	0.707133	9287	N	0	0	0	alkylglycerol monooxygenase
ADHD	MNT	0.70645	9288	N	0	0	0	MAX network transcriptional repressor
ADHD	ARPIN	0.70623	9289	N	0	0	0	actin related protein 2/3 complex inhibitor
ADHD	GRID1	0.706211	9290	N	0	0	0	glutamate ionotropic receptor delta type subunit 1
ADHD	HEBP2	0.70598	9291	N	0	0	0	heme binding protein 2
ADHD	STAG2	0.70542	9292	N	0	0	0	STAG2 cohesin complex component
ADHD	CNN1	0.705282	9293	N	0	0	0	calponin 1
ADHD	ESS2	0.70474	9294	N	0	0	0	ess-2 splicing factor homolog
ADHD	PCDH7	0.704575	9295	N	0	0	0	protocadherin 7
ADHD	NEUROG1	0.704245	9296	N	0	0	0	neurogenin 1
ADHD	HS6ST1	0.704042	9297	N	0	0	0	heparan sulfate 6-O-sulfotransferase 1
ADHD	FDX2	0.70389	9298	N	0	0	0	ferredoxin 2
ADHD	TLX3	0.70334	9299	N	0	0	0	T cell leukemia homeobox 3
ADHD	ADPGK	0.702983	9300	N	0	0	0	ADP dependent glucokinase
ADHD	ZKSCAN1	0.702889	9301	N	0	0	0	zinc finger with KRAB and SCAN domains 1
ADHD	ZSCAN29	0.702889	9301	N	0	0	0	zinc finger and SCAN domain containing 29
ADHD	NAMPT	0.702796	9303	N	0	0	0	nicotinamide phosphoribosyltransferase
ADHD	CLCN4	0.702678	9304	N	0	0	0	chloride voltage-gated channel 4
ADHD	TBC1D2	0.70246	9305	N	0	0	0	TBC1 domain family member 2
ADHD	G6PC2	0.702351	9306	N	0	0	0	glucose-6-phosphatase catalytic subunit 2
ADHD	G6PC3	0.70232	9307	N	0	0	0	glucose-6-phosphatase catalytic subunit 3
ADHD	NTNG2	0.702049	9308	N	0	0	0	netrin G2
ADHD	KCNH7	0.70203	9309	N	0	0	0	potassium voltage-gated channel subfamily H member 7
ADHD	SGO2	0.701865	9310	N	0	0	0	shugoshin 2
ADHD	ATRN	0.701642	9311	N	0	0	0	attractin
ADHD	ANGPT4	0.701402	9312	N	0	0	0	angiopoietin 4
ADHD	PPP1R18	0.701119	9313	N	0	0	0	protein phosphatase 1 regulatory subunit 18
ADHD	ERGIC2	0.701063	9314	N	0	0	0	ERGIC and golgi 2
ADHD	EID1	0.700789	9315	N	0	0	0	EP300 interacting inhibitor of differentiation 1
ADHD	SULT1A4	0.7004	9316	N	0	0	0	sulfotransferase family 1A member 4
ADHD	TAS2R38	0.700374	9317	N	0	0	0	taste 2 receptor member 38
ADHD	SLC18A3	0.700328	9318	N	0	0	0	solute carrier family 18 member A3
ADHD	WNT7B	0.700075	9319	N	0	0	0	Wnt family member 7B
ADHD	TAS2R40	0.69978	9320	N	0	0	0	taste 2 receptor member 40
ADHD	FAAP100	0.699273	9321	N	0	0	0	FA core complex associated protein 100
ADHD	AMN	0.698606	9322	N	0	0	0	amnion associated transmembrane protein
ADHD	MFAP5	0.69844	9323	N	0	0	0	microfibril associated protein 5
ADHD	PLP1	0.697863	9324	N	0	0	0	proteolipid protein 1
ADHD	TAS2R16	0.697826	9325	N	0	0	0	taste 2 receptor member 16
ADHD	PITPNM2	0.697747	9326	N	0	0	0	phosphatidylinositol transfer protein membrane associated 2
ADHD	AK5	0.697713	9327	N	0	0	0	adenylate kinase 5
ADHD	WDR44	0.697403	9328	N	0	0	0	WD repeat domain 44
ADHD	CYP2C19	0.697345	9329	N	0	0	0	cytochrome P450 family 2 subfamily C member 19
ADHD	SLC13A1	0.697266	9330	N	0	0	0	solute carrier family 13 member 1
ADHD	RAD54L2	0.697012	9331	N	0	0	0	RAD54 like 2
ADHD	SPAST	0.696888	9332	N	0	0	0	spastin
ADHD	PTPRG	0.696842	9333	N	0	0	0	protein tyrosine phosphatase receptor type G
ADHD	WLS	0.6968	9334	N	0	0	0	Wnt ligand secretion mediator
ADHD	ATAD1	0.696699	9335	N	0	0	0	ATPase family AAA domain containing 1
ADHD	RAB30	0.696455	9336	N	0	0	0	RAB30, member RAS oncogene family
ADHD	PHF6	0.696427	9337	N	0	0	0	PHD finger protein 6
ADHD	SRGN	0.696329	9338	N	0	0	0	serglycin
ADHD	KNL1	0.696183	9339	N	0	0	0	kinetochore scaffold 1
ADHD	SCN1B	0.695996	9340	N	0	0	0	sodium voltage-gated channel beta subunit 1
ADHD	TNS2	0.695681	9341	N	0	0	0	tensin 2
ADHD	SCN4A	0.695571	9342	N	0	0	0	sodium voltage-gated channel alpha subunit 4
ADHD	HOXA10	0.695472	9343	N	0	0	0	homeobox A10
ADHD	GIGYF1	0.694975	9344	N	0	0	0	GRB10 interacting GYF protein 1
ADHD	SUPV3L1	0.69449	9345	N	0	0	0	Suv3 like RNA helicase
ADHD	ITM2B	0.69432	9346	N	0	0	0	integral membrane protein 2B
ADHD	DHODH	0.693849	9347	N	0	0	0	dihydroorotate dehydrogenase (quinone)
ADHD	CD53	0.693217	9348	N	0	0	0	CD53 molecule
ADHD	MCHR1	0.692691	9349	N	0	0	0	melanin concentrating hormone receptor 1
ADHD	ATP12A	0.692321	9350	N	0	0	0	ATPase H+/K+ transporting non-gastric alpha2 subunit
ADHD	MBL2	0.69219	9351	N	0	0	0	mannose binding lectin 2
ADHD	POLL	0.691811	9352	N	0	0	0	DNA polymerase lambda
ADHD	PYGO1	0.691704	9353	N	0	0	0	pygopus family PHD finger 1
ADHD	MEOX2	0.691659	9354	N	0	0	0	mesenchyme homeobox 2
ADHD	RPS19BP1	0.690831	9355	N	0	0	0	ribosomal protein S19 binding protein 1
ADHD	TARBP1	0.69077	9356	N	0	0	0	TAR (HIV-1) RNA binding protein 1
ADHD	TRPS1	0.690548	9357	N	0	0	0	transcriptional repressor GATA binding 1
ADHD	CCDC103	0.6904	9358	N	0	0	0	NA
ADHD	FAM187A	0.6904	9358	N	0	0	0	family with sequence similarity 187 member A
ADHD	WDR20	0.690396	9360	N	0	0	0	WD repeat domain 20
ADHD	SLC12A5	0.689538	9361	N	0	0	0	solute carrier family 12 member 5
ADHD	KCTD1	0.688307	9362	N	0	0	0	potassium channel tetramerization domain containing 1
ADHD	KCTD15	0.688307	9362	N	0	0	0	potassium channel tetramerization domain containing 15
ADHD	KNDC1	0.687638	9364	N	0	0	0	kinase non-catalytic C-lobe domain containing 1
ADHD	TRH	0.687625	9365	N	0	0	0	thyrotropin releasing hormone
ADHD	NOL3	0.687185	9366	N	0	0	0	nucleolar protein 3
ADHD	TNFAIP8L2	0.687185	9366	N	0	0	0	TNF alpha induced protein 8 like 2
ADHD	FREM2	0.686983	9368	N	0	0	0	FRAS1 related extracellular matrix 2
ADHD	MOV10L1	0.68693	9369	N	0	0	0	Mov10 like RNA helicase 1
ADHD	FREM1	0.686858	9370	N	0	0	0	FRAS1 related extracellular matrix 1
ADHD	SCGB1A1	0.686781	9371	N	0	0	0	secretoglobin family 1A member 1
ADHD	PGM3	0.686682	9372	N	0	0	0	phosphoglucomutase 3
ADHD	ITLN2	0.686506	9373	N	0	0	0	intelectin 2
ADHD	FANCB	0.686467	9374	N	0	0	0	FA complementation group B
ADHD	SAT1	0.686445	9375	N	0	0	0	spermidine/spermine N1-acetyltransferase 1
ADHD	MIER2	0.686404	9376	N	0	0	0	MIER family member 2
ADHD	ULK3	0.686318	9377	N	0	0	0	unc-51 like kinase 3
ADHD	COASY	0.686085	9378	N	0	0	0	Coenzyme A synthase
ADHD	MAEL	0.685926	9379	N	0	0	0	maelstrom spermatogenic transposon silencer
ADHD	COMP	0.685762	9380	N	0	0	0	cartilage oligomeric matrix protein
ADHD	ZCCHC7	0.685551	9381	N	0	0	0	zinc finger CCHC-type containing 7
ADHD	MCUR1	0.685458	9382	N	0	0	0	mitochondrial calcium uniporter regulator 1
ADHD	EEIG1	0.685135	9383	N	0	0	0	estrogen-induced osteoclastogenesis regulator 1
ADHD	GAS2	0.684937	9384	N	0	0	0	growth arrest specific 2
ADHD	WNT16	0.684549	9385	N	0	0	0	Wnt family member 16
ADHD	HSDL2	0.684421	9386	N	0	0	0	hydroxysteroid dehydrogenase like 2
ADHD	PDILT	0.684411	9387	N	0	0	0	protein disulfide isomerase like, testis expressed
ADHD	NFIL3	0.683804	9388	N	0	0	0	nuclear factor, interleukin 3 regulated
ADHD	SYNJ2BP-COX16	0.683517	9389	N	0	0	0	NA
ADHD	NUDT12	0.683127	9390	N	0	0	0	nudix hydrolase 12
ADHD	RHPN2	0.683022	9391	N	0	0	0	rhophilin Rho GTPase binding protein 2
ADHD	COQ9	0.682605	9392	N	0	0	0	coenzyme Q9
ADHD	GLCE	0.682127	9393	N	0	0	0	glucuronic acid epimerase
ADHD	DOCK11	0.681666	9394	N	0	0	0	dedicator of cytokinesis 11
ADHD	ARNT2	0.681616	9395	N	0	0	0	aryl hydrocarbon receptor nuclear translocator 2
ADHD	ZFC3H1	0.681512	9396	N	0	0	0	zinc finger C3H1-type containing
ADHD	RHBDF2	0.680758	9397	N	0	0	0	rhomboid 5 homolog 2
ADHD	SUPT3H	0.680755	9398	N	0	0	0	SPT3 homolog, SAGA and STAGA complex component
ADHD	HS2ST1	0.680488	9399	N	0	0	0	heparan sulfate 2-O-sulfotransferase 1
ADHD	MERTK	0.680279	9400	N	0	0	0	MER proto-oncogene, tyrosine kinase
ADHD	ISCA2	0.679542	9401	N	0	0	0	iron-sulfur cluster assembly 2
ADHD	ZC3H8	0.679392	9402	N	0	0	0	zinc finger CCCH-type containing 8
ADHD	DRC1	0.679229	9403	N	0	0	0	dynein regulatory complex subunit 1
ADHD	ASIC5	0.679204	9404	N	0	0	0	acid sensing ion channel subunit family member 5
ADHD	TJP3	0.679126	9405	N	0	0	0	tight junction protein 3
ADHD	EBAG9	0.678659	9406	N	0	0	0	estrogen receptor binding site associated antigen 9
ADHD	MVK	0.678595	9407	N	0	0	0	mevalonate kinase
ADHD	MB	0.678511	9408	N	0	0	0	myoglobin
ADHD	LMO3	0.677256	9409	N	0	0	0	LIM domain only 3
ADHD	PAIP2	0.676913	9410	N	0	0	0	poly(A) binding protein interacting protein 2
ADHD	EXOG	0.676624	9411	N	0	0	0	exo/endonuclease G
ADHD	KLRC3	0.676067	9412	N	0	0	0	killer cell lectin like receptor C3
ADHD	KIF21B	0.67543	9413	N	0	0	0	kinesin family member 21B
ADHD	C1QC	0.67512	9414	N	0	0	0	complement C1q C chain
ADHD	TRIM59	0.674974	9415	N	0	0	0	tripartite motif containing 59
ADHD	SLIRP	0.674956	9416	N	0	0	0	SRA stem-loop interacting RNA binding protein
ADHD	TPD52L2	0.674922	9417	N	0	0	0	TPD52 like 2
ADHD	MAN1B1	0.674819	9418	N	0	0	0	mannosidase alpha class 1B member 1
ADHD	SEMA4B	0.674753	9419	N	0	0	0	semaphorin 4B
ADHD	FA2H	0.674612	9420	N	0	0	0	fatty acid 2-hydroxylase
ADHD	C4B_2	0.67444	9421	N	0	0	0	NA
ADHD	ZSCAN16	0.67417	9422	N	0	0	0	zinc finger and SCAN domain containing 16
ADHD	ARHGAP39	0.673867	9423	N	0	0	0	Rho GTPase activating protein 39
ADHD	NMRAL1	0.673726	9424	N	0	0	0	NmrA like redox sensor 1
ADHD	R3HDM4	0.673147	9425	N	0	0	0	R3H domain containing 4
ADHD	SLC2A8	0.672971	9426	N	0	0	0	solute carrier family 2 member 8
ADHD	RSPH1	0.672916	9427	N	0	0	0	radial spoke head component 1
ADHD	CELF1	0.672526	9428	N	0	0	0	CUGBP Elav-like family member 1
ADHD	CLK2	0.672491	9429	N	0	0	0	CDC like kinase 2
ADHD	FAIM2	0.67076	9430	N	0	0	0	Fas apoptotic inhibitory molecule 2
ADHD	PLOD3	0.670715	9431	N	0	0	0	procollagen-lysine,2-oxoglutarate 5-dioxygenase 3
ADHD	CLCN5	0.670605	9432	N	0	0	0	chloride voltage-gated channel 5
ADHD	EFCAB13	0.670512	9433	N	0	0	0	EF-hand calcium binding domain 13
ADHD	CDK16	0.669768	9434	N	0	0	0	cyclin dependent kinase 16
ADHD	GTF3C3	0.669531	9435	N	0	0	0	general transcription factor IIIC subunit 3
ADHD	DPH5	0.669504	9436	N	0	0	0	diphthamide biosynthesis 5
ADHD	RETREG1	0.66863	9437	N	0	0	0	reticulophagy regulator 1
ADHD	CD1E	0.668527	9438	N	0	0	0	CD1e molecule
ADHD	MR1	0.668527	9438	N	0	0	0	major histocompatibility complex, class I-related
ADHD	PPP1R3D	0.668165	9440	N	0	0	0	protein phosphatase 1 regulatory subunit 3D
ADHD	C4A	0.667772	9441	N	0	0	0	complement C4A (Chido/Rodgers blood group)
ADHD	BTG1	0.667046	9442	N	0	0	0	BTG anti-proliferation factor 1
ADHD	CPA3	0.667027	9443	N	0	0	0	carboxypeptidase A3
ADHD	KIF12	0.666508	9444	N	0	0	0	kinesin family member 12
ADHD	TDRD12	0.666396	9445	N	0	0	0	tudor domain containing 12
ADHD	GPR50	0.66611	9446	N	0	0	0	G protein-coupled receptor 50
ADHD	USP42	0.665998	9447	N	0	0	0	ubiquitin specific peptidase 42
ADHD	COPRS	0.665965	9448	N	0	0	0	coordinator of PRMT5 and differentiation stimulator
ADHD	OAT	0.665891	9449	N	0	0	0	ornithine aminotransferase
ADHD	TAF8	0.665717	9450	N	0	0	0	TATA-box binding protein associated factor 8
ADHD	HJURP	0.665592	9451	N	0	0	0	Holliday junction recognition protein
ADHD	GGCX	0.665183	9452	N	0	0	0	gamma-glutamyl carboxylase
ADHD	SPDEF	0.664704	9453	N	0	0	0	SAM pointed domain containing ETS transcription factor
ADHD	C1QA	0.664567	9454	N	0	0	0	complement C1q A chain
ADHD	BAIAP3	0.664016	9455	N	0	0	0	BAI1 associated protein 3
ADHD	TET3	0.663488	9456	N	0	0	0	tet methylcytosine dioxygenase 3
ADHD	TAL2	0.663046	9457	N	0	0	0	TAL bHLH transcription factor 2
ADHD	KLF13	0.662906	9458	N	0	0	0	KLF transcription factor 13
ADHD	BCKDK	0.662314	9459	N	0	0	0	branched chain keto acid dehydrogenase kinase
ADHD	SESN3	0.661887	9460	N	0	0	0	sestrin 3
ADHD	GPR37	0.661748	9461	N	0	0	0	G protein-coupled receptor 37
ADHD	PSD	0.66149	9462	N	0	0	0	pleckstrin and Sec7 domain containing
ADHD	RNF24	0.661352	9463	N	0	0	0	ring finger protein 24
ADHD	SFMBT1	0.66099	9464	N	0	0	0	Scm like with four mbt domains 1
ADHD	FANK1	0.66036	9465	N	0	0	0	fibronectin type III and ankyrin repeat domains 1
ADHD	TRIAP1	0.660324	9466	N	0	0	0	TP53 regulated inhibitor of apoptosis 1
ADHD	CAMKK1	0.659996	9467	N	0	0	0	calcium/calmodulin dependent protein kinase kinase 1
ADHD	NADK2	0.659956	9468	N	0	0	0	NAD kinase 2, mitochondrial
ADHD	FAN1	0.659908	9469	N	0	0	0	FANCD2 and FANCI associated nuclease 1
ADHD	MARK4	0.659817	9470	N	0	0	0	microtubule affinity regulating kinase 4
ADHD	SEMA3E	0.659749	9471	N	0	0	0	semaphorin 3E
ADHD	SLPI	0.659707	9472	N	0	0	0	secretory leukocyte peptidase inhibitor
ADHD	GTF3C5	0.65949	9473	N	0	0	0	general transcription factor IIIC subunit 5
ADHD	KASH5	0.659409	9474	N	0	0	0	KASH domain containing 5
ADHD	UGGT2	0.659353	9475	N	0	0	0	UDP-glucose glycoprotein glucosyltransferase 2
ADHD	FBLIM1	0.659286	9476	N	0	0	0	filamin binding LIM protein 1
ADHD	TBXT	0.659004	9477	N	0	0	0	T-box transcription factor T
ADHD	CRABP1	0.658645	9478	N	0	0	0	cellular retinoic acid binding protein 1
ADHD	MBNL1	0.658264	9479	N	0	0	0	muscleblind like splicing regulator 1
ADHD	DPCD	0.657998	9480	N	0	0	0	deleted in primary ciliary dyskinesia homolog (mouse)
ADHD	FTL	0.657624	9481	N	0	0	0	ferritin light chain
ADHD	BICD1	0.657574	9482	N	0	0	0	BICD cargo adaptor 1
ADHD	NMRK2	0.657368	9483	N	0	0	0	nicotinamide riboside kinase 2
ADHD	PPP1R3B	0.657246	9484	N	0	0	0	protein phosphatase 1 regulatory subunit 3B
ADHD	ACE2	0.656918	9485	N	0	0	0	angiotensin converting enzyme 2
ADHD	MTRFR	0.656514	9486	N	0	0	0	mitochondrial translation release factor in rescue
ADHD	CARD17P	0.656258	9487	N	0	0	0	caspase recruitment domain family member 17, pseudogene
ADHD	DPH1	0.655915	9488	N	0	0	0	diphthamide biosynthesis 1
ADHD	TFCP2	0.655561	9489	N	0	0	0	transcription factor CP2
ADHD	DYNLT2	0.655371	9490	N	0	0	0	dynein light chain Tctex-type 2
ADHD	BLID	0.655357	9491	N	0	0	0	BH3-like motif containing, cell death inducer
ADHD	GIMAP5	0.655357	9491	N	0	0	0	GTPase, IMAP family member 5
ADHD	DYNLT5	0.655332	9493	N	0	0	0	dynein light chain Tctex-type family member 5
ADHD	UBXN4	0.654887	9494	N	0	0	0	UBX domain protein 4
ADHD	SYNE3	0.654629	9495	N	0	0	0	spectrin repeat containing nuclear envelope family member 3
ADHD	NNT	0.654272	9496	N	0	0	0	nicotinamide nucleotide transhydrogenase
ADHD	GTF3C1	0.654262	9497	N	0	0	0	general transcription factor IIIC subunit 1
ADHD	DPT	0.654065	9498	N	0	0	0	dermatopontin
ADHD	CCNL1	0.653725	9499	N	0	0	0	cyclin L1
ADHD	KCNK16	0.653457	9500	N	0	0	0	potassium two pore domain channel subfamily K member 16
ADHD	FGL2	0.653289	9501	N	0	0	0	fibrinogen like 2
ADHD	ZNF281	0.652931	9502	N	0	0	0	zinc finger protein 281
ADHD	KIFC2	0.651295	9503	N	0	0	0	kinesin family member C2
ADHD	GAST	0.650858	9504	N	0	0	0	gastrin
ADHD	ADARB1	0.650848	9505	N	0	0	0	adenosine deaminase RNA specific B1
ADHD	PPP1R3E	0.650467	9506	N	0	0	0	protein phosphatase 1 regulatory subunit 3E
ADHD	CLIC3	0.650297	9507	N	0	0	0	chloride intracellular channel 3
ADHD	ADISSP	0.65023	9508	N	0	0	0	adipose secreted signaling protein
ADHD	PHACTR4	0.65023	9508	N	0	0	0	phosphatase and actin regulator 4
ADHD	PPP1R3G	0.65023	9508	N	0	0	0	protein phosphatase 1 regulatory subunit 3G
ADHD	GFPT2	0.650053	9511	N	0	0	0	glutamine-fructose-6-phosphate transaminase 2
ADHD	LRRTM1	0.649962	9512	N	0	0	0	leucine rich repeat transmembrane neuronal 1
ADHD	CDNF	0.64888	9513	N	0	0	0	cerebral dopamine neurotrophic factor
ADHD	KCMF1	0.648779	9514	N	0	0	0	potassium channel modulatory factor 1
ADHD	GFM2	0.648773	9515	N	0	0	0	GTP dependent ribosome recycling factor mitochondrial 2
ADHD	TTC21A	0.648715	9516	N	0	0	0	tetratricopeptide repeat domain 21A
ADHD	PPM1K	0.648606	9517	N	0	0	0	protein phosphatase, Mg2+/Mn2+ dependent 1K
ADHD	SLC25A15	0.648257	9518	N	0	0	0	solute carrier family 25 member 15
ADHD	HTATIP2	0.648211	9519	N	0	0	0	HIV-1 Tat interactive protein 2
ADHD	FRAS1	0.648059	9520	N	0	0	0	Fraser extracellular matrix complex subunit 1
ADHD	PARP10	0.647627	9521	N	0	0	0	poly(ADP-ribose) polymerase family member 10
ADHD	SAA4	0.646926	9522	N	0	0	0	serum amyloid A4, constitutive
ADHD	TTC19	0.646543	9523	N	0	0	0	tetratricopeptide repeat domain 19
ADHD	ASH1L	0.646426	9524	N	0	0	0	ASH1 like histone lysine methyltransferase
ADHD	CEP250	0.645985	9525	N	0	0	0	centrosomal protein 250
ADHD	SYCP3	0.645631	9526	N	0	0	0	synaptonemal complex protein 3
ADHD	MIEF2	0.645316	9527	N	0	0	0	mitochondrial elongation factor 2
ADHD	FCHSD2	0.645285	9528	N	0	0	0	FCH and double SH3 domains 2
ADHD	KANSL2	0.645072	9529	N	0	0	0	KAT8 regulatory NSL complex subunit 2
ADHD	KLK6	0.644931	9530	N	0	0	0	kallikrein related peptidase 6
ADHD	PUM1	0.644503	9531	N	0	0	0	pumilio RNA binding family member 1
ADHD	SMARCAD1	0.64448	9532	N	0	0	0	SWI/SNF-related, matrix-associated actin-dependent regulator of chromatin, subfamily a, containing DEAD/H box 1
ADHD	PXMP2	0.644188	9533	N	0	0	0	peroxisomal membrane protein 2
ADHD	MYO1H	0.644158	9534	N	0	0	0	myosin IH
ADHD	CHTF8	0.644075	9535	N	0	0	0	chromosome transmission fidelity factor 8
ADHD	CRP	0.64398	9536	N	0	0	0	C-reactive protein
ADHD	SLC25A17	0.643769	9537	N	0	0	0	solute carrier family 25 member 17
ADHD	BIN3	0.6435	9538	N	0	0	0	bridging integrator 3
ADHD	ATP1B4	0.643203	9539	N	0	0	0	ATPase Na+/K+ transporting family member beta 4
ADHD	CENPF	0.642924	9540	N	0	0	0	centromere protein F
ADHD	PEX16	0.641129	9541	N	0	0	0	peroxisomal biogenesis factor 16
ADHD	PXMP4	0.641097	9542	N	0	0	0	peroxisomal membrane protein 4
ADHD	FEZ2	0.641045	9543	N	0	0	0	fasciculation and elongation protein zeta 2
ADHD	SCEL	0.640918	9544	N	0	0	0	sciellin
ADHD	SAP30BP	0.640795	9545	N	0	0	0	SAP30 binding protein
ADHD	MPI	0.640792	9546	N	0	0	0	mannose phosphate isomerase
ADHD	ZCCHC8	0.640443	9547	N	0	0	0	zinc finger CCHC-type containing 8
ADHD	MTF2	0.64024	9548	N	0	0	0	metal response element binding transcription factor 2
ADHD	ARHGAP27	0.640147	9549	N	0	0	0	Rho GTPase activating protein 27
ADHD	CANT1	0.640093	9550	N	0	0	0	calcium activated nucleotidase 1
ADHD	MAGEL2	0.640015	9551	N	0	0	0	MAGE family member L2
ADHD	MIXL1	0.639215	9552	N	0	0	0	Mix paired-like homeobox
ADHD	PROZ	0.638797	9553	N	0	0	0	protein Z, vitamin K dependent plasma glycoprotein
ADHD	PHACTR1	0.638665	9554	N	0	0	0	phosphatase and actin regulator 1
ADHD	FBXO15	0.638501	9555	N	0	0	0	F-box protein 15
ADHD	UGP2	0.638458	9556	N	0	0	0	UDP-glucose pyrophosphorylase 2
ADHD	RASSF6	0.6383	9557	N	0	0	0	Ras association domain family member 6
ADHD	WDR90	0.638297	9558	N	0	0	0	WD repeat domain 90
ADHD	NT5C	0.637765	9559	N	0	0	0	5', 3'-nucleotidase, cytosolic
ADHD	WSB1	0.637282	9560	N	0	0	0	WD repeat and SOCS box containing 1
ADHD	GDF15	0.636057	9561	N	0	0	0	growth differentiation factor 15
ADHD	SERPINF2	0.635822	9562	N	0	0	0	serpin family F member 2
ADHD	MMS22L	0.635367	9563	N	0	0	0	MMS22 like, DNA repair protein
ADHD	F7	0.635077	9564	N	0	0	0	coagulation factor VII
ADHD	PMCH	0.634667	9565	N	0	0	0	pro-melanin concentrating hormone
ADHD	CYP11B2	0.634507	9566	N	0	0	0	cytochrome P450 family 11 subfamily B member 2
ADHD	UGT2B4	0.634434	9567	N	0	0	0	UDP glucuronosyltransferase family 2 member B4
ADHD	GANC	0.634379	9568	N	0	0	0	glucosidase alpha, neutral C
ADHD	MPG	0.633826	9569	N	0	0	0	N-methylpurine DNA glycosylase
ADHD	USP26	0.63365	9570	N	0	0	0	ubiquitin specific peptidase 26
ADHD	ARHGAP44	0.633642	9571	N	0	0	0	Rho GTPase activating protein 44
ADHD	HIVEP1	0.633272	9572	N	0	0	0	HIVEP zinc finger 1
ADHD	SALL2	0.63317	9573	N	0	0	0	spalt like transcription factor 2
ADHD	PDZK1	0.633166	9574	N	0	0	0	PDZ domain containing 1
ADHD	HGH1	0.632934	9575	N	0	0	0	HGH1 homolog
ADHD	TBL2	0.632786	9576	N	0	0	0	transducin beta like 2
ADHD	GNPDA1	0.63233	9577	N	0	0	0	glucosamine-6-phosphate deaminase 1
ADHD	NMNAT3	0.632201	9578	N	0	0	0	nicotinamide nucleotide adenylyltransferase 3
ADHD	TENT4B	0.63183	9579	N	0	0	0	terminal nucleotidyltransferase 4B
ADHD	SCARA5	0.63135	9580	N	0	0	0	scavenger receptor class A member 5
ADHD	CBLIF	0.631247	9581	N	0	0	0	cobalamin binding intrinsic factor
ADHD	KAT6B	0.630372	9582	N	0	0	0	lysine acetyltransferase 6B
ADHD	FAAP20	0.630118	9583	N	0	0	0	FA core complex associated protein 20
ADHD	DNAJB8	0.629904	9584	N	0	0	0	DnaJ heat shock protein family (Hsp40) member B8
ADHD	HLX	0.629444	9585	N	0	0	0	H2.0 like homeobox
ADHD	PDS5B	0.628966	9586	N	0	0	0	PDS5 cohesin associated factor B
ADHD	INF2	0.628876	9587	N	0	0	0	inverted formin 2
ADHD	INVS	0.628575	9588	N	0	0	0	inversin
ADHD	PBLD	0.628495	9589	N	0	0	0	phenazine biosynthesis like protein domain containing
ADHD	SZRD1	0.628495	9589	N	0	0	0	SUZ RNA binding domain containing 1
ADHD	API5	0.628454	9591	N	0	0	0	apoptosis inhibitor 5
ADHD	PITPNM1	0.628426	9592	N	0	0	0	phosphatidylinositol transfer protein membrane associated 1
ADHD	MSX2	0.627975	9593	N	0	0	0	msh homeobox 2
ADHD	CNGA4	0.62769	9594	N	0	0	0	cyclic nucleotide gated channel subunit alpha 4
ADHD	TBCB	0.627082	9595	N	0	0	0	tubulin folding cofactor B
ADHD	ZNF395	0.626935	9596	N	0	0	0	zinc finger protein 395
ADHD	MTCH1	0.626337	9597	N	0	0	0	mitochondrial carrier 1
ADHD	LRRC40	0.625982	9598	N	0	0	0	leucine rich repeat containing 40
ADHD	SULT1E1	0.62597	9599	N	0	0	0	sulfotransferase family 1E member 1
ADHD	MXI1	0.625968	9600	N	0	0	0	MAX interactor 1, dimerization protein
ADHD	TUBGCP2	0.625112	9601	N	0	0	0	tubulin gamma complex component 2
ADHD	AKR1C4	0.624305	9602	N	0	0	0	aldo-keto reductase family 1 member C4
ADHD	SFRP1	0.624066	9603	N	0	0	0	secreted frizzled related protein 1
ADHD	EPB41L3	0.623666	9604	N	0	0	0	erythrocyte membrane protein band 4.1 like 3
ADHD	AOC1	0.623579	9605	N	0	0	0	amine oxidase copper containing 1
ADHD	CCNDBP1	0.62301	9606	N	0	0	0	cyclin D1 binding protein 1
ADHD	CRHBP	0.62272	9607	N	0	0	0	corticotropin releasing hormone binding protein
ADHD	SPR	0.622491	9608	N	0	0	0	sepiapterin reductase
ADHD	CSRP1	0.622308	9609	N	0	0	0	cysteine and glycine rich protein 1
ADHD	MYOZ1	0.622183	9610	N	0	0	0	myozenin 1
ADHD	KLF11	0.622017	9611	N	0	0	0	KLF transcription factor 11
ADHD	CRTC3	0.621631	9612	N	0	0	0	CREB regulated transcription coactivator 3
ADHD	EDIL3	0.620856	9613	N	0	0	0	EGF like repeats and discoidin domains 3
ADHD	KRT17	0.620522	9614	N	0	0	0	keratin 17
ADHD	MIA3	0.620402	9615	N	0	0	0	MIA SH3 domain ER export factor 3
ADHD	RTL10	0.620232	9616	N	0	0	0	retrotransposon Gag like 10
ADHD	AAGAB	0.619517	9617	N	0	0	0	alpha and gamma adaptin binding protein
ADHD	LYVE1	0.619424	9618	N	0	0	0	lymphatic vessel endothelial hyaluronan receptor 1
ADHD	IDI1	0.619256	9619	N	0	0	0	isopentenyl-diphosphate delta isomerase 1
ADHD	KCNE4	0.619228	9620	N	0	0	0	potassium voltage-gated channel subfamily E regulatory subunit 4
ADHD	CLCN3	0.618996	9621	N	0	0	0	chloride voltage-gated channel 3
ADHD	FHL5	0.61895	9622	N	0	0	0	four and a half LIM domains 5
ADHD	FCGRT	0.618731	9623	N	0	0	0	Fc gamma receptor and transporter
ADHD	SYT7	0.618309	9624	N	0	0	0	synaptotagmin 7
ADHD	SERPINB6	0.617631	9625	N	0	0	0	serpin family B member 6
ADHD	DUS2	0.617601	9626	N	0	0	0	dihydrouridine synthase 2
ADHD	APBA2	0.617451	9627	N	0	0	0	amyloid beta precursor protein binding family A member 2
ADHD	LRIG3	0.617013	9628	N	0	0	0	leucine rich repeats and immunoglobulin like domains 3
ADHD	GPR143	0.616717	9629	N	0	0	0	G protein-coupled receptor 143
ADHD	NPHP4	0.616348	9630	N	0	0	0	nephrocystin 4
ADHD	SEMA7A	0.616272	9631	N	0	0	0	semaphorin 7A (John Milton Hagen blood group)
ADHD	RILP	0.616048	9632	N	0	0	0	Rab interacting lysosomal protein
ADHD	CD177	0.616021	9633	N	0	0	0	CD177 molecule
ADHD	DPM1	0.615681	9634	N	0	0	0	dolichyl-phosphate mannosyltransferase subunit 1, catalytic
ADHD	KCP	0.614592	9635	N	0	0	0	kielin cysteine rich BMP regulator
ADHD	PEX11G	0.614514	9636	N	0	0	0	peroxisomal biogenesis factor 11 gamma
ADHD	CNST	0.613639	9637	N	0	0	0	consortin, connexin sorting protein
ADHD	PRR5L	0.613545	9638	N	0	0	0	proline rich 5 like
ADHD	ESCO1	0.61345	9639	N	0	0	0	establishment of sister chromatid cohesion N-acetyltransferase 1
ADHD	TRPM4	0.613147	9640	N	0	0	0	transient receptor potential cation channel subfamily M member 4
ADHD	PDZRN3	0.612871	9641	N	0	0	0	PDZ domain containing ring finger 3
ADHD	CALCOCO1	0.612614	9642	N	0	0	0	calcium binding and coiled-coil domain 1
ADHD	PTCD1	0.612104	9643	N	0	0	0	pentatricopeptide repeat domain 1
ADHD	CSTA	0.611957	9644	N	0	0	0	cystatin A
ADHD	CENPI	0.611285	9645	N	0	0	0	centromere protein I
ADHD	ZNF385A	0.611206	9646	N	0	0	0	zinc finger protein 385A
ADHD	MATN1	0.610931	9647	N	0	0	0	matrilin 1
ADHD	TUBGCP5	0.610908	9648	N	0	0	0	tubulin gamma complex component 5
ADHD	IPO9	0.610863	9649	N	0	0	0	importin 9
ADHD	RGPD3	0.610809	9650	N	0	0	0	RANBP2 like and GRIP domain containing 3
ADHD	HSD11B1	0.610756	9651	N	0	0	0	hydroxysteroid 11-beta dehydrogenase 1
ADHD	CLDND1	0.610318	9652	N	0	0	0	claudin domain containing 1
ADHD	WASHC4	0.60957	9653	N	0	0	0	WASH complex subunit 4
ADHD	KBTBD7	0.609088	9654	N	0	0	0	kelch repeat and BTB domain containing 7
ADHD	DPH2	0.608708	9655	N	0	0	0	diphthamide biosynthesis 2
ADHD	CEP192	0.608583	9656	N	0	0	0	centrosomal protein 192
ADHD	DYNLT4	0.608354	9657	N	0	0	0	dynein light chain Tctex-type 4
ADHD	SCN4B	0.607964	9658	N	0	0	0	sodium voltage-gated channel beta subunit 4
ADHD	FLRT3	0.607853	9659	N	0	0	0	fibronectin leucine rich transmembrane protein 3
ADHD	FAAP24	0.60785	9660	N	0	0	0	FA core complex associated protein 24
ADHD	TCF20	0.607822	9661	N	0	0	0	transcription factor 20
ADHD	TUBGCP4	0.607593	9662	N	0	0	0	tubulin gamma complex component 4
ADHD	HOXD13	0.606859	9663	N	0	0	0	homeobox D13
ADHD	KCNMB3	0.60632	9664	N	0	0	0	potassium calcium-activated channel subfamily M regulatory beta subunit 3
ADHD	POLR2M	0.605927	9665	N	0	0	0	RNA polymerase II subunit M
ADHD	TRAPPC3L	0.60581	9666	N	0	0	0	trafficking protein particle complex subunit 3L
ADHD	ISCA1	0.605707	9667	N	0	0	0	iron-sulfur cluster assembly 1
ADHD	KLHL6	0.605119	9668	N	0	0	0	kelch like family member 6
ADHD	ZNF576	0.604938	9669	N	0	0	0	zinc finger protein 576
ADHD	KIF6	0.604824	9670	N	0	0	0	kinesin family member 6
ADHD	DSG4	0.604468	9671	N	0	0	0	desmoglein 4
ADHD	TBCD	0.604413	9672	N	0	0	0	tubulin folding cofactor D
ADHD	PATZ1	0.602982	9673	N	0	0	0	POZ/BTB and AT hook containing zinc finger 1
ADHD	LMOD2	0.602392	9674	N	0	0	0	leiomodin 2
ADHD	ZNF668	0.60192	9675	N	0	0	0	zinc finger protein 668
ADHD	MTPN	0.601336	9676	N	0	0	0	myotrophin
ADHD	SLC26A3	0.601121	9677	N	0	0	0	solute carrier family 26 member 3
ADHD	SRPK3	0.600919	9678	N	0	0	0	SRSF protein kinase 3
ADHD	TESK1	0.600881	9679	N	0	0	0	testis associated actin remodelling kinase 1
ADHD	ADGRE1	0.599477	9680	N	0	0	0	adhesion G protein-coupled receptor E1
ADHD	LY75-CD302	0.599477	9680	N	0	0	0	LY75-CD302 readthrough
ADHD	TRIM6	0.59937	9682	N	0	0	0	tripartite motif containing 6
ADHD	ALG5	0.599066	9683	N	0	0	0	ALG5 dolichyl-phosphate beta-glucosyltransferase
ADHD	DSC2	0.598953	9684	N	0	0	0	desmocollin 2
ADHD	ALG3	0.598734	9685	N	0	0	0	ALG3 alpha-1,3- mannosyltransferase
ADHD	PHPT1	0.598316	9686	N	0	0	0	phosphohistidine phosphatase 1
ADHD	FCHSD1	0.598272	9687	N	0	0	0	FCH and double SH3 domains 1
ADHD	SLC11A2	0.598103	9688	N	0	0	0	solute carrier family 11 member 2
ADHD	FUBP3	0.597951	9689	N	0	0	0	far upstream element binding protein 3
ADHD	WARS2	0.597817	9690	N	0	0	0	tryptophanyl tRNA synthetase 2, mitochondrial
ADHD	MIS12	0.597733	9691	N	0	0	0	MIS12 kinetochore complex component
ADHD	CDK11A	0.597226	9692	N	0	0	0	cyclin dependent kinase 11A
ADHD	KTI12	0.597192	9693	N	0	0	0	KTI12 chromatin associated homolog
ADHD	EAPP	0.597141	9694	N	0	0	0	E2F associated phosphoprotein
ADHD	TP53I3	0.597109	9695	N	0	0	0	tumor protein p53 inducible protein 3
ADHD	KCNH6	0.596642	9696	N	0	0	0	potassium voltage-gated channel subfamily H member 6
ADHD	SCG5	0.595678	9697	N	0	0	0	secretogranin V
ADHD	HOXA2	0.595293	9698	N	0	0	0	homeobox A2
ADHD	TXNDC17	0.594962	9699	N	0	0	0	thioredoxin domain containing 17
ADHD	LHX6	0.59459	9700	N	0	0	0	LIM homeobox 6
ADHD	SYNPR	0.594133	9701	N	0	0	0	synaptoporin
ADHD	NTNG1	0.593969	9702	N	0	0	0	netrin G1
ADHD	TCN2	0.593859	9703	N	0	0	0	transcobalamin 2
ADHD	RALGAPA1	0.593743	9704	N	0	0	0	Ral GTPase activating protein catalytic subunit alpha 1
ADHD	CXXC5	0.59359	9705	N	0	0	0	CXXC finger protein 5
ADHD	FOXN4	0.593497	9706	N	0	0	0	forkhead box N4
ADHD	DIXDC1	0.593132	9707	N	0	0	0	DIX domain containing 1
ADHD	BEX2	0.592998	9708	N	0	0	0	brain expressed X-linked 2
ADHD	TWIST2	0.592968	9709	N	0	0	0	twist family bHLH transcription factor 2
ADHD	ENTPD5	0.59286	9710	N	0	0	0	ectonucleoside triphosphate diphosphohydrolase 5 (inactive)
ADHD	FBLN5	0.592643	9711	N	0	0	0	fibulin 5
ADHD	PRPS1L1	0.592317	9712	N	0	0	0	phosphoribosyl pyrophosphate synthetase 1 like 1
ADHD	ATP1B1	0.592246	9713	N	0	0	0	ATPase Na+/K+ transporting subunit beta 1
ADHD	HES4	0.591903	9714	N	0	0	0	hes family bHLH transcription factor 4
ADHD	PNP	0.59165	9715	N	0	0	0	purine nucleoside phosphorylase
ADHD	BDP1	0.591327	9716	N	0	0	0	B double prime 1, subunit of RNA polymerase III transcription initiation factor IIIB
ADHD	PHF19	0.591145	9717	N	0	0	0	PHD finger protein 19
ADHD	TPH2	0.591054	9718	N	0	0	0	tryptophan hydroxylase 2
ADHD	SENP2	0.590951	9719	N	0	0	0	SUMO specific peptidase 2
ADHD	FBXO31	0.590876	9720	N	0	0	0	F-box protein 31
ADHD	SLC7A5	0.590855	9721	N	0	0	0	solute carrier family 7 member 5
ADHD	ZNG1A	0.590693	9722	N	0	0	0	Zn regulated GTPase metalloprotein activator 1A
ADHD	FASTKD3	0.590058	9723	N	0	0	0	FAST kinase domains 3
ADHD	FBXO44	0.589981	9724	N	0	0	0	F-box protein 44
ADHD	LOXL1	0.589934	9725	N	0	0	0	lysyl oxidase like 1
ADHD	PRICKLE3	0.5894	9726	N	0	0	0	prickle planar cell polarity protein 3
ADHD	MBD1	0.589145	9727	N	0	0	0	methyl-CpG binding domain protein 1
ADHD	CTHRC1	0.589045	9728	N	0	0	0	collagen triple helix repeat containing 1
ADHD	GNPNAT1	0.589026	9729	N	0	0	0	glucosamine-phosphate N-acetyltransferase 1
ADHD	SLC26A6	0.588791	9730	N	0	0	0	solute carrier family 26 member 6
ADHD	RTTN	0.588273	9731	N	0	0	0	rotatin
ADHD	KLK4	0.588198	9732	N	0	0	0	kallikrein related peptidase 4
ADHD	TBC1D25	0.588005	9733	N	0	0	0	TBC1 domain family member 25
ADHD	MYOZ2	0.587808	9734	N	0	0	0	myozenin 2
ADHD	SLC4A4	0.587647	9735	N	0	0	0	solute carrier family 4 member 4
ADHD	FAT3	0.587599	9736	N	0	0	0	FAT atypical cadherin 3
ADHD	ANTXR1	0.587588	9737	N	0	0	0	ANTXR cell adhesion molecule 1
ADHD	EFEMP1	0.587386	9738	N	0	0	0	EGF containing fibulin extracellular matrix protein 1
ADHD	FBXL15	0.587266	9739	N	0	0	0	F-box and leucine rich repeat protein 15
ADHD	STMN2	0.587002	9740	N	0	0	0	stathmin 2
ADHD	KLF12	0.586596	9741	N	0	0	0	KLF transcription factor 12
ADHD	SLC6A12	0.586408	9742	N	0	0	0	solute carrier family 6 member 12
ADHD	USP6	0.586372	9743	N	0	0	0	ubiquitin specific peptidase 6
ADHD	CC2D1B	0.586297	9744	N	0	0	0	coiled-coil and C2 domain containing 1B
ADHD	ZP2	0.58626	9745	N	0	0	0	zona pellucida glycoprotein 2
ADHD	PDE12	0.58591	9746	N	0	0	0	phosphodiesterase 12
ADHD	CDC42SE1	0.585456	9747	N	0	0	0	CDC42 small effector 1
ADHD	CDC42SE2	0.585456	9747	N	0	0	0	CDC42 small effector 2
ADHD	CCDC65	0.585353	9749	N	0	0	0	coiled-coil domain containing 65
ADHD	MMP28	0.584552	9750	N	0	0	0	matrix metallopeptidase 28
ADHD	SLC4A10	0.584457	9751	N	0	0	0	solute carrier family 4 member 10
ADHD	BLOC1S2	0.58419	9752	N	0	0	0	biogenesis of lysosomal organelles complex 1 subunit 2
ADHD	ZNF396	0.584106	9753	N	0	0	0	zinc finger protein 396
ADHD	HRG	0.583636	9754	N	0	0	0	histidine rich glycoprotein
ADHD	CBR3	0.583426	9755	N	0	0	0	carbonyl reductase 3
ADHD	ARFRP1	0.582964	9756	N	0	0	0	ADP ribosylation factor related protein 1
ADHD	HHEX	0.58279	9757	N	0	0	0	hematopoietically expressed homeobox
ADHD	SERPINB9	0.58274	9758	N	0	0	0	serpin family B member 9
ADHD	BOK	0.582489	9759	N	0	0	0	BCL2 family apoptosis regulator BOK
ADHD	SNTG2	0.582354	9760	N	0	0	0	syntrophin gamma 2
ADHD	PAPOLG	0.582198	9761	N	0	0	0	poly(A) polymerase gamma
ADHD	TRAK2	0.581982	9762	N	0	0	0	trafficking kinesin protein 2
ADHD	TFPI	0.581663	9763	N	0	0	0	tissue factor pathway inhibitor
ADHD	NPNT	0.581297	9764	N	0	0	0	nephronectin
ADHD	FABP9	0.580562	9765	N	0	0	0	fatty acid binding protein 9
ADHD	SEPTIN3	0.579767	9766	N	0	0	0	septin 3
ADHD	B3GNT6	0.579519	9767	N	0	0	0	UDP-GlcNAc:betaGal beta-1,3-N-acetylglucosaminyltransferase 6
ADHD	BLVRB	0.579495	9768	N	0	0	0	biliverdin reductase B
ADHD	TK1	0.579455	9769	N	0	0	0	thymidine kinase 1
ADHD	ELP2	0.579155	9770	N	0	0	0	elongator acetyltransferase complex subunit 2
ADHD	TRIM9	0.578702	9771	N	0	0	0	tripartite motif containing 9
ADHD	EVC2	0.578655	9772	N	0	0	0	EvC ciliary complex subunit 2
ADHD	CBR1	0.578612	9773	N	0	0	0	carbonyl reductase 1
ADHD	RETREG3	0.578487	9774	N	0	0	0	reticulophagy regulator family member 3
ADHD	SARDH	0.578331	9775	N	0	0	0	sarcosine dehydrogenase
ADHD	PRMT2	0.577867	9776	N	0	0	0	protein arginine methyltransferase 2
ADHD	AKAP10	0.577434	9777	N	0	0	0	A-kinase anchoring protein 10
ADHD	HINFP	0.576998	9778	N	0	0	0	histone H4 transcription factor
ADHD	TAF5L	0.576698	9779	N	0	0	0	TATA-box binding protein associated factor 5 like
ADHD	MOB1B	0.576393	9780	N	0	0	0	MOB kinase activator 1B
ADHD	SIX6	0.576154	9781	N	0	0	0	SIX homeobox 6
ADHD	PGLS	0.576129	9782	N	0	0	0	6-phosphogluconolactonase
ADHD	MOCS2	0.576033	9783	N	0	0	0	molybdenum cofactor synthesis 2
ADHD	TTC7A	0.575786	9784	N	0	0	0	tetratricopeptide repeat domain 7A
ADHD	ASB4	0.575299	9785	N	0	0	0	ankyrin repeat and SOCS box containing 4
ADHD	NPM3	0.575279	9786	N	0	0	0	nucleophosmin/nucleoplasmin 3
ADHD	EPOP	0.57523	9787	N	0	0	0	elongin BC and polycomb repressive complex 2 associated protein
ADHD	ZDHHC16	0.575051	9788	N	0	0	0	zinc finger DHHC-type palmitoyltransferase 16
ADHD	DNAI3	0.574959	9789	N	0	0	0	dynein axonemal intermediate chain 3
ADHD	ANKRA2	0.574451	9790	N	0	0	0	ankyrin repeat family A member 2
ADHD	PPM1G	0.574399	9791	N	0	0	0	protein phosphatase, Mg2+/Mn2+ dependent 1G
ADHD	HEATR5B	0.574374	9792	N	0	0	0	HEAT repeat containing 5B
ADHD	DNTT	0.574309	9793	N	0	0	0	DNA nucleotidylexotransferase
ADHD	DSC1	0.573818	9794	N	0	0	0	desmocollin 1
ADHD	LRTOMT	0.573763	9795	N	0	0	0	leucine rich transmembrane and O-methyltransferase domain containing
ADHD	TRIM55	0.573592	9796	N	0	0	0	tripartite motif containing 55
ADHD	PCBP4	0.573456	9797	N	0	0	0	poly(rC) binding protein 4
ADHD	UCK1	0.573118	9798	N	0	0	0	uridine-cytidine kinase 1
ADHD	UPP1	0.572553	9799	N	0	0	0	uridine phosphorylase 1
ADHD	IGLL1	0.572391	9800	N	0	0	0	immunoglobulin lambda like polypeptide 1
ADHD	PPP1R3F	0.572163	9801	N	0	0	0	protein phosphatase 1 regulatory subunit 3F
ADHD	MMP19	0.571798	9802	N	0	0	0	matrix metallopeptidase 19
ADHD	PTPRN	0.570134	9803	N	0	0	0	protein tyrosine phosphatase receptor type N
ADHD	HECTD1	0.570023	9804	N	0	0	0	HECT domain E3 ubiquitin protein ligase 1
ADHD	MUC6	0.569836	9805	N	0	0	0	mucin 6, oligomeric mucus/gel-forming
ADHD	CNTN1	0.569313	9806	N	0	0	0	contactin 1
ADHD	RASD2	0.569305	9807	N	0	0	0	RASD family member 2
ADHD	NKX3-2	0.568734	9808	N	0	0	0	NK3 homeobox 2
ADHD	PHF2	0.568721	9809	N	0	0	0	PHD finger protein 2
ADHD	SOX5	0.567345	9810	N	0	0	0	SRY-box transcription factor 5
ADHD	ASXL3	0.567022	9811	N	0	0	0	ASXL transcriptional regulator 3
ADHD	NIBAN1	0.566838	9812	N	0	0	0	niban apoptosis regulator 1
ADHD	ST3GAL4	0.566699	9813	N	0	0	0	ST3 beta-galactoside alpha-2,3-sialyltransferase 4
ADHD	JCHAIN	0.565928	9814	N	0	0	0	joining chain of multimeric IgA and IgM
ADHD	EPHA10	0.565577	9815	N	0	0	0	EPH receptor A10
ADHD	CCDC97	0.565427	9816	N	0	0	0	coiled-coil domain containing 97
ADHD	TUBGCP3	0.565005	9817	N	0	0	0	tubulin gamma complex component 3
ADHD	RHOV	0.564656	9818	N	0	0	0	ras homolog family member V
ADHD	C19orf12	0.56451	9819	N	0	0	0	chromosome 19 open reading frame 12
ADHD	NEU3	0.56415	9820	N	0	0	0	neuraminidase 3
ADHD	KCTD5	0.564146	9821	N	0	0	0	potassium channel tetramerization domain containing 5
ADHD	VANGL1	0.563885	9822	N	0	0	0	VANGL planar cell polarity protein 1
ADHD	MLLT10	0.563659	9823	N	0	0	0	MLLT10 histone lysine methyltransferase DOT1L cofactor
ADHD	MLN	0.563389	9824	N	0	0	0	motilin
ADHD	NFIA	0.562799	9825	N	0	0	0	nuclear factor I A
ADHD	ZBTB38	0.562707	9826	N	0	0	0	zinc finger and BTB domain containing 38
ADHD	TENT2	0.562684	9827	N	0	0	0	terminal nucleotidyltransferase 2
ADHD	ST3GAL3	0.562327	9828	N	0	0	0	ST3 beta-galactoside alpha-2,3-sialyltransferase 3
ADHD	AVIL	0.562171	9829	N	0	0	0	advillin
ADHD	PTGDS	0.56213	9830	N	0	0	0	prostaglandin D2 synthase
ADHD	AFF2	0.56192	9831	N	0	0	0	ALF transcription elongation factor 2
ADHD	WDR55	0.561467	9832	N	0	0	0	WD repeat domain 55
ADHD	UHMK1	0.56074	9833	N	0	0	0	U2AF homology motif kinase 1
ADHD	RCSD1	0.56059	9834	N	0	0	0	RCSD domain containing 1
ADHD	DDRGK1	0.559592	9835	N	0	0	0	DDRGK domain containing 1
ADHD	PFAS	0.559274	9836	N	0	0	0	phosphoribosylformylglycinamidine synthase
ADHD	LRP3	0.559055	9837	N	0	0	0	LDL receptor related protein 3
ADHD	GPM6A	0.559052	9838	N	0	0	0	glycoprotein M6A
ADHD	MYOZ3	0.558151	9839	N	0	0	0	myozenin 3
ADHD	RBM5	0.557656	9840	N	0	0	0	RNA binding motif protein 5
ADHD	BAHD1	0.557437	9841	N	0	0	0	bromo adjacent homology domain containing 1
ADHD	ELOF1	0.557384	9842	N	0	0	0	elongation factor 1
ADHD	SYNE4	0.557147	9843	N	0	0	0	spectrin repeat containing nuclear envelope family member 4
ADHD	TRIM22	0.556924	9844	N	0	0	0	tripartite motif containing 22
ADHD	TRO	0.556559	9845	N	0	0	0	trophinin
ADHD	KANK1	0.556466	9846	N	0	0	0	KN motif and ankyrin repeat domains 1
ADHD	PMVK	0.555704	9847	N	0	0	0	phosphomevalonate kinase
ADHD	HFM1	0.555654	9848	N	0	0	0	helicase for meiosis 1
ADHD	GRHPR	0.5553	9849	N	0	0	0	glyoxylate and hydroxypyruvate reductase
ADHD	HPN	0.555257	9850	N	0	0	0	hepsin
ADHD	DCX	0.55493	9851	N	0	0	0	doublecortin
ADHD	VEZF1	0.554919	9852	N	0	0	0	vascular endothelial zinc finger 1
ADHD	TEAD2	0.554846	9853	N	0	0	0	TEA domain transcription factor 2
ADHD	CNTNAP4	0.554634	9854	N	0	0	0	contactin associated protein family member 4
ADHD	MAN1A2	0.554218	9855	N	0	0	0	mannosidase alpha class 1A member 2
ADHD	MGP	0.55374	9856	N	0	0	0	matrix Gla protein
ADHD	VWCE	0.55374	9856	N	0	0	0	von Willebrand factor C and EGF domains
ADHD	SYT4	0.553721	9858	N	0	0	0	synaptotagmin 4
ADHD	PMF1-BGLAP	0.553511	9859	N	0	0	0	PMF1-BGLAP readthrough
ADHD	NUBP1	0.553042	9860	N	0	0	0	NUBP iron-sulfur cluster assembly factor 1, cytosolic
ADHD	VSNL1	0.552952	9861	N	0	0	0	visinin like 1
ADHD	MTPAP	0.552672	9862	N	0	0	0	mitochondrial poly(A) polymerase
ADHD	NRBP1	0.552551	9863	N	0	0	0	nuclear receptor binding protein 1
ADHD	PCSK2	0.551929	9864	N	0	0	0	proprotein convertase subtilisin/kexin type 2
ADHD	FRZB	0.551654	9865	N	0	0	0	frizzled related protein
ADHD	KLHL11	0.551636	9866	N	0	0	0	kelch like family member 11
ADHD	B3GNT7	0.551426	9867	N	0	0	0	UDP-GlcNAc:betaGal beta-1,3-N-acetylglucosaminyltransferase 7
ADHD	HSD3B7	0.551328	9868	N	0	0	0	hydroxy-delta-5-steroid dehydrogenase, 3 beta- and steroid delta-isomerase 7
ADHD	SUB1	0.55127	9869	N	0	0	0	SUB1 regulator of transcription
ADHD	YJU2B	0.550912	9870	N	0	0	0	YJU2 splicing factor homolog B
ADHD	ACP1	0.550496	9871	N	0	0	0	acid phosphatase 1
ADHD	RHOXF2	0.55039	9872	N	0	0	0	Rhox homeobox family member 2
ADHD	TADA2A	0.55038	9873	N	0	0	0	transcriptional adaptor 2A
ADHD	HEPH	0.550307	9874	N	0	0	0	hephaestin
ADHD	GPHN	0.549974	9875	N	0	0	0	gephyrin
ADHD	ZNF280B	0.549851	9876	N	0	0	0	zinc finger protein 280B
ADHD	KCNE3	0.549815	9877	N	0	0	0	potassium voltage-gated channel subfamily E regulatory subunit 3
ADHD	ANKRD44	0.549803	9878	N	0	0	0	ankyrin repeat domain 44
ADHD	CNTROB	0.549752	9879	N	0	0	0	centrobin, centriole duplication and spindle assembly protein
ADHD	UBTD1	0.54956	9880	N	0	0	0	ubiquitin domain containing 1
ADHD	VTCN1	0.549551	9881	N	0	0	0	V-set domain containing T cell activation inhibitor 1
ADHD	AGL	0.549485	9882	N	0	0	0	amylo-alpha-1, 6-glucosidase, 4-alpha-glucanotransferase
ADHD	FBXL14	0.54933	9883	N	0	0	0	F-box and leucine rich repeat protein 14
ADHD	GPR39	0.548992	9884	N	0	0	0	G protein-coupled receptor 39
ADHD	MBOAT4	0.548992	9884	N	0	0	0	membrane bound O-acyltransferase domain containing 4
ADHD	GSAP	0.548583	9886	N	0	0	0	gamma-secretase activating protein
ADHD	PHKG2	0.548534	9887	N	0	0	0	phosphorylase kinase catalytic subunit gamma 2
ADHD	KCNN3	0.548038	9888	N	0	0	0	potassium calcium-activated channel subfamily N member 3
ADHD	NPDC1	0.547988	9889	N	0	0	0	neural proliferation, differentiation and control 1
ADHD	EAF2	0.547748	9890	N	0	0	0	ELL associated factor 2
ADHD	HOXA11	0.54766	9891	N	0	0	0	homeobox A11
ADHD	SLC4A8	0.547552	9892	Y	0	1	0	solute carrier family 4 member 8
ADHD	DPAGT1	0.546813	9893	N	0	0	0	dolichyl-phosphate N-acetylglucosaminephosphotransferase 1
ADHD	NT5C2	0.546671	9894	N	0	0	0	5'-nucleotidase, cytosolic II
ADHD	TFAP2D	0.546517	9895	N	0	0	0	transcription factor AP-2 delta
ADHD	TBX4	0.546362	9896	N	0	0	0	T-box transcription factor 4
ADHD	INAVA	0.546168	9897	N	0	0	0	innate immunity activator
ADHD	AMY2A	0.546088	9898	N	0	0	0	amylase alpha 2A
ADHD	AMY2B	0.546088	9898	N	0	0	0	amylase alpha 2B
ADHD	ST6GALNAC1	0.546078	9900	N	0	0	0	ST6 N-acetylgalactosaminide alpha-2,6-sialyltransferase 1
ADHD	B4GALT5	0.545861	9901	N	0	0	0	beta-1,4-galactosyltransferase 5
ADHD	GCNT1	0.545784	9902	N	0	0	0	glucosaminyl (N-acetyl) transferase 1
ADHD	CDC42EP1	0.545714	9903	N	0	0	0	CDC42 effector protein 1
ADHD	IMPDH2	0.545576	9904	N	0	0	0	inosine monophosphate dehydrogenase 2
ADHD	C1GALT1C1	0.545235	9905	N	0	0	0	C1GALT1 specific chaperone 1
ADHD	NAA35	0.545149	9906	N	0	0	0	N-alpha-acetyltransferase 35, NatC auxiliary subunit
ADHD	LRATD2	0.545074	9907	N	0	0	0	LRAT domain containing 2
ADHD	KBTBD6	0.544779	9908	N	0	0	0	kelch repeat and BTB domain containing 6
ADHD	PACSIN3	0.544343	9909	N	0	0	0	protein kinase C and casein kinase substrate in neurons 3
ADHD	BTN2A1	0.544309	9910	N	0	0	0	butyrophilin subfamily 2 member A1
ADHD	SPINT1	0.544068	9911	N	0	0	0	serine peptidase inhibitor, Kunitz type 1
ADHD	ST14	0.543513	9912	N	0	0	0	ST14 transmembrane serine protease matriptase
ADHD	SNX20	0.543424	9913	N	0	0	0	sorting nexin 20
ADHD	C1GALT1	0.54324	9914	N	0	0	0	core 1 synthase, glycoprotein-N-acetylgalactosamine 3-beta-galactosyltransferase 1
ADHD	AMPD1	0.543156	9915	N	0	0	0	adenosine monophosphate deaminase 1
ADHD	PHKB	0.543014	9916	N	0	0	0	phosphorylase kinase regulatory subunit beta
ADHD	FAM217B	0.542606	9917	N	0	0	0	family with sequence similarity 217 member B
ADHD	CCDC106	0.542557	9918	N	0	0	0	coiled-coil domain containing 106
ADHD	MAGEA2B	0.542557	9918	N	0	0	0	MAGE family member A2B
ADHD	RNF34	0.542557	9918	N	0	0	0	ring finger protein 34
ADHD	SETD9	0.542557	9918	N	0	0	0	SET domain containing 9
ADHD	EVPL	0.542481	9922	N	0	0	0	envoplakin
ADHD	NT5C3A	0.542332	9923	N	0	0	0	5'-nucleotidase, cytosolic IIIA
ADHD	TFAP4	0.542303	9924	N	0	0	0	transcription factor AP-4
ADHD	ENTPD6	0.541889	9925	N	0	0	0	ectonucleoside triphosphate diphosphohydrolase 6
ADHD	NOTUM	0.541871	9926	N	0	0	0	notum, palmitoleoyl-protein carboxylesterase
ADHD	NT5M	0.541777	9927	N	0	0	0	5',3'-nucleotidase, mitochondrial
ADHD	HYPK	0.541698	9928	N	0	0	0	huntingtin interacting protein K
ADHD	HOXB13	0.541526	9929	N	0	0	0	homeobox B13
ADHD	HOXD1	0.541516	9930	N	0	0	0	homeobox D1
ADHD	SMYD1	0.541476	9931	N	0	0	0	SET and MYND domain containing 1
ADHD	PHACTR3	0.54139	9932	N	0	0	0	phosphatase and actin regulator 3
ADHD	NT5C3B	0.541193	9933	N	0	0	0	5'-nucleotidase, cytosolic IIIB
ADHD	MUC12	0.541171	9934	N	0	0	0	mucin 12, cell surface associated
ADHD	MUC13	0.541171	9934	N	0	0	0	mucin 13, cell surface associated
ADHD	MUC15	0.541171	9934	N	0	0	0	mucin 15, cell surface associated
ADHD	MUC17	0.541171	9934	N	0	0	0	mucin 17, cell surface associated
ADHD	MUC21	0.541171	9934	N	0	0	0	mucin 21, cell surface associated
ADHD	MUC3A	0.541171	9934	N	0	0	0	mucin 3A, cell surface associated
ADHD	MUCL1	0.541171	9934	N	0	0	0	mucin like 1
ADHD	NDE1	0.540427	9941	N	0	0	0	nudE neurodevelopment protein 1
ADHD	UFL1	0.540312	9942	N	0	0	0	UFM1 specific ligase 1
ADHD	RPRD2	0.539382	9943	N	0	0	0	regulation of nuclear pre-mRNA domain containing 2
ADHD	UPP2	0.539083	9944	N	0	0	0	uridine phosphorylase 2
ADHD	HOXA6	0.539012	9945	N	0	0	0	homeobox A6
ADHD	HOXB5	0.539012	9945	N	0	0	0	homeobox B5
ADHD	HOXB6	0.538959	9947	N	0	0	0	homeobox B6
ADHD	HOXC5	0.538959	9947	N	0	0	0	homeobox C5
ADHD	HOXC6	0.538959	9947	N	0	0	0	homeobox C6
ADHD	HOXD4	0.538959	9947	N	0	0	0	homeobox D4
ADHD	ZNF414	0.538941	9951	N	0	0	0	zinc finger protein 414
ADHD	NT5C1A	0.538119	9952	N	0	0	0	5'-nucleotidase, cytosolic IA
ADHD	ELOVL4	0.538112	9953	N	0	0	0	ELOVL fatty acid elongase 4
ADHD	KIRREL2	0.537833	9954	N	0	0	0	kirre like nephrin family adhesion molecule 2
ADHD	TVP23B	0.537366	9955	N	0	0	0	trans-golgi network vesicle protein 23 homolog B
ADHD	ATOH7	0.537308	9956	N	0	0	0	atonal bHLH transcription factor 7
ADHD	AMY1A	0.536947	9957	N	0	0	0	amylase alpha 1A
ADHD	DUSP14	0.53641	9958	N	0	0	0	dual specificity phosphatase 14
ADHD	DUSP18	0.53641	9958	N	0	0	0	dual specificity phosphatase 18
ADHD	DUSP21	0.53641	9958	N	0	0	0	dual specificity phosphatase 21
ADHD	CENPS-CORT	0.536224	9961	N	0	0	0	CENPS-CORT readthrough
ADHD	MVP	0.536077	9962	N	0	0	0	major vault protein
ADHD	MTMR12	0.53582	9963	N	0	0	0	myotubularin related protein 12
ADHD	MAB21L2	0.535757	9964	N	0	0	0	mab-21 like 2
ADHD	MUC16	0.535619	9965	N	0	0	0	mucin 16, cell surface associated
ADHD	RASAL3	0.535483	9966	N	0	0	0	RAS protein activator like 3
ADHD	NT5C1B	0.535354	9967	N	0	0	0	5'-nucleotidase, cytosolic IB
ADHD	AJAP1	0.534851	9968	N	0	0	0	adherens junctions associated protein 1
ADHD	NT5C1B-RDH14	0.534721	9969	N	0	0	0	NT5C1B-RDH14 readthrough
ADHD	SLC4A1	0.534527	9970	N	0	0	0	solute carrier family 4 member 1 (Diego blood group)
ADHD	SCAF4	0.534036	9971	N	0	0	0	SR-related CTD associated factor 4
ADHD	FAM199X	0.533701	9972	N	0	0	0	family with sequence similarity 199, X-linked
ADHD	MGAM2	0.533336	9973	N	0	0	0	maltase-glucoamylase 2 (putative)
ADHD	SPIB	0.533205	9974	N	0	0	0	Spi-B transcription factor
ADHD	DPH3	0.533123	9975	N	0	0	0	diphthamide biosynthesis 3
ADHD	SFRP2	0.532985	9976	N	0	0	0	secreted frizzled related protein 2
ADHD	OSBPL1A	0.532888	9977	N	0	0	0	oxysterol binding protein like 1A
ADHD	ATP13A3	0.532507	9978	N	0	0	0	ATPase 13A3
ADHD	SSX2IP	0.532326	9979	N	0	0	0	SSX family member 2 interacting protein
ADHD	SKA3	0.532106	9980	N	0	0	0	spindle and kinetochore associated complex subunit 3
ADHD	HOXB8	0.531952	9981	N	0	0	0	homeobox B8
ADHD	CARD18	0.53156	9982	N	0	0	0	caspase recruitment domain family member 18
ADHD	EFR3A	0.531347	9983	N	0	0	0	EFR3 homolog A
ADHD	EFR3B	0.531347	9983	N	0	0	0	EFR3 homolog B
ADHD	KIF2B	0.531322	9985	N	0	0	0	kinesin family member 2B
ADHD	IP6K1	0.530894	9986	N	0	0	0	inositol hexakisphosphate kinase 1
ADHD	CLK3	0.530117	9987	N	0	0	0	CDC like kinase 3
ADHD	MUC7	0.529969	9988	N	0	0	0	mucin 7, secreted
ADHD	MUC5B	0.529934	9989	N	0	0	0	mucin 5B, oligomeric mucus/gel-forming
ADHD	CHN2	0.529329	9990	N	0	0	0	chimerin 2
ADHD	GMDS	0.529031	9991	N	0	0	0	GDP-mannose 4,6-dehydratase
ADHD	SV2B	0.528818	9992	N	0	0	0	synaptic vesicle glycoprotein 2B
ADHD	AHRR	0.5285	9993	N	0	0	0	aryl hydrocarbon receptor repressor
ADHD	UBTD2	0.528272	9994	N	0	0	0	ubiquitin domain containing 2
ADHD	CGNL1	0.528027	9995	N	0	0	0	cingulin like 1
ADHD	ENTPD4	0.527862	9996	N	0	0	0	ectonucleoside triphosphate diphosphohydrolase 4
ADHD	BHLHA15	0.52763	9997	N	0	0	0	basic helix-loop-helix family member a15
ADHD	MIA2	0.527621	9998	N	0	0	0	MIA SH3 domain ER export factor 2
ADHD	CFI	0.527472	9999	N	0	0	0	complement factor I
ADHD	MAB21L1	0.527418	10000	N	0	0	0	NA
ADHD	DEDD2	0.527275	10001	N	0	0	0	death effector domain containing 2
ADHD	FRMD4B	0.527104	10002	N	0	0	0	FERM domain containing 4B
ADHD	RETN	0.526952	10003	N	0	0	0	resistin
ADHD	ABCA6	0.52685	10004	N	0	0	0	ATP binding cassette subfamily A member 6
ADHD	KIAA0319	0.526762	10005	N	0	0	0	KIAA0319
ADHD	FBXO8	0.526737	10006	N	0	0	0	F-box protein 8
ADHD	TAF7L	0.526711	10007	N	0	0	0	TATA-box binding protein associated factor 7 like
ADHD	PPCDC	0.526513	10008	N	0	0	0	phosphopantothenoylcysteine decarboxylase
ADHD	TEAD4	0.526288	10009	N	0	0	0	TEA domain transcription factor 4
ADHD	TEAD3	0.526064	10010	N	0	0	0	TEA domain transcription factor 3
ADHD	B4GALT1	0.526059	10011	N	0	0	0	beta-1,4-galactosyltransferase 1
ADHD	PNPLA1	0.525734	10012	N	0	0	0	patatin like phospholipase domain containing 1
ADHD	ERCC6L2	0.524761	10013	N	0	0	0	ERCC excision repair 6 like 2
ADHD	FBXL12	0.524509	10014	N	0	0	0	F-box and leucine rich repeat protein 12
ADHD	FBXL16	0.524509	10014	N	0	0	0	F-box and leucine rich repeat protein 16
ADHD	FBXO27	0.524509	10014	N	0	0	0	F-box protein 27
ADHD	ZNF350	0.524446	10017	N	0	0	0	zinc finger protein 350
ADHD	SLC34A1	0.524138	10018	N	0	0	0	solute carrier family 34 member 1
ADHD	TNFAIP6	0.524045	10019	N	0	0	0	TNF alpha induced protein 6
ADHD	MESP2	0.524001	10020	N	0	0	0	mesoderm posterior bHLH transcription factor 2
ADHD	GTPBP3	0.523616	10021	N	0	0	0	GTP binding protein 3, mitochondrial
ADHD	PLA2R1	0.523422	10022	N	0	0	0	phospholipase A2 receptor 1
ADHD	MSC	0.523382	10023	N	0	0	0	musculin
ADHD	IL36A	0.522804	10024	N	0	0	0	interleukin 36 alpha
ADHD	IL36G	0.522804	10024	N	0	0	0	interleukin 36 gamma
ADHD	FFAR3	0.522784	10026	N	0	0	0	free fatty acid receptor 3
ADHD	CENPW	0.52268	10027	N	0	0	0	centromere protein W
ADHD	HERPUD1	0.52252	10028	N	0	0	0	homocysteine inducible ER protein with ubiquitin like domain 1
ADHD	SUPT7L	0.522312	10029	N	0	0	0	SPT7 like, STAGA complex subunit gamma
ADHD	CD226	0.522172	10030	N	0	0	0	CD226 molecule
ADHD	EBLN2	0.521873	10031	N	0	0	0	endogenous Bornavirus like nucleoprotein 2
ADHD	CABP2	0.521019	10032	N	0	0	0	calcium binding protein 2
ADHD	FBXW2	0.521001	10033	N	0	0	0	F-box and WD repeat domain containing 2
ADHD	NAXE	0.520875	10034	N	0	0	0	NAD(P)HX epimerase
ADHD	SLC34A2	0.520239	10035	N	0	0	0	solute carrier family 34 member 2
ADHD	SNTB2	0.520061	10036	N	0	0	0	syntrophin beta 2
ADHD	HGFAC	0.519644	10037	N	0	0	0	HGF activator
ADHD	DMXL1	0.51928	10038	N	0	0	0	Dmx like 1
ADHD	CEP63	0.518934	10039	N	0	0	0	centrosomal protein 63
ADHD	SENP7	0.518189	10040	N	0	0	0	SUMO specific peptidase 7
ADHD	COL9A1	0.517154	10041	N	0	0	0	collagen type IX alpha 1 chain
ADHD	CA1	0.516942	10042	N	0	0	0	carbonic anhydrase 1
ADHD	KCNIP3	0.516605	10043	N	0	0	0	potassium voltage-gated channel interacting protein 3
ADHD	RFWD3	0.516498	10044	N	0	0	0	ring finger and WD repeat domain 3
ADHD	FBXL6	0.515915	10045	N	0	0	0	F-box and leucine rich repeat protein 6
ADHD	SEMA6D	0.515895	10046	N	0	0	0	semaphorin 6D
ADHD	GSE1	0.515819	10047	N	0	0	0	Gse1 coiled-coil protein
ADHD	RCAN2	0.515628	10048	N	0	0	0	regulator of calcineurin 2
ADHD	ECE1	0.51561	10049	N	0	0	0	endothelin converting enzyme 1
ADHD	REXO2	0.515432	10050	N	0	0	0	RNA exonuclease 2
ADHD	HOXA4	0.515328	10051	N	0	0	0	homeobox A4
ADHD	TBX15	0.515328	10051	N	0	0	0	T-box transcription factor 15
ADHD	HSPB7	0.515177	10053	N	0	0	0	heat shock protein family B (small) member 7
ADHD	NDOR1	0.515072	10054	N	0	0	0	NADPH dependent diflavin oxidoreductase 1
ADHD	PIGC	0.515015	10055	N	0	0	0	phosphatidylinositol glycan anchor biosynthesis class C
ADHD	CRB3	0.514508	10056	N	0	0	0	crumbs cell polarity complex component 3
ADHD	SNAI3	0.514232	10057	N	0	0	0	snail family transcriptional repressor 3
ADHD	UBAC2	0.513669	10058	N	0	0	0	UBA domain containing 2
ADHD	SEPTIN9	0.513303	10059	N	0	0	0	septin 9
ADHD	PLAGL1	0.51303	10060	N	0	0	0	PLAG1 like zinc finger 1
ADHD	SCLY	0.512746	10061	N	0	0	0	selenocysteine lyase
ADHD	PPP4R3A	0.51248	10062	N	0	0	0	protein phosphatase 4 regulatory subunit 3A
ADHD	FBXO6	0.512329	10063	N	0	0	0	F-box protein 6
ADHD	RCAN3	0.51228	10064	N	0	0	0	RCAN family member 3
ADHD	PAX9	0.512068	10065	N	0	0	0	paired box 9
ADHD	KIF16B	0.511825	10066	N	0	0	0	kinesin family member 16B
ADHD	SLC12A9	0.511785	10067	N	0	0	0	solute carrier family 12 member 9
ADHD	ARHGEF9	0.511724	10068	N	0	0	0	Cdc42 guanine nucleotide exchange factor 9
ADHD	NR2C1	0.5117	10069	N	0	0	0	nuclear receptor subfamily 2 group C member 1
ADHD	UBXN11	0.511288	10070	N	0	0	0	UBX domain protein 11
ADHD	GDE1	0.510766	10071	N	0	0	0	glycerophosphodiester phosphodiesterase 1
ADHD	TSPAN7	0.510672	10072	N	0	0	0	tetraspanin 7
ADHD	SUV39H2	0.510359	10073	N	0	0	0	SUV39H2 histone lysine methyltransferase
ADHD	RBPMS	0.510345	10074	N	0	0	0	RNA binding protein, mRNA processing factor
ADHD	IZUMO1R	0.510164	10075	N	0	0	0	IZUMO1 receptor, JUNO
ADHD	MACROH2A2	0.509691	10076	N	0	0	0	macroH2A.2 histone
ADHD	SVIP	0.509688	10077	N	0	0	0	small VCP interacting protein
ADHD	B3GNT4	0.509625	10078	N	0	0	0	UDP-GlcNAc:betaGal beta-1,3-N-acetylglucosaminyltransferase 4
ADHD	SERPINB8	0.509309	10079	N	0	0	0	serpin family B member 8
ADHD	SCN2B	0.508497	10080	N	0	0	0	sodium voltage-gated channel beta subunit 2
ADHD	SPSB2	0.50828	10081	N	0	0	0	splA/ryanodine receptor domain and SOCS box containing 2
ADHD	SYT2	0.508147	10082	N	0	0	0	synaptotagmin 2
ADHD	C1S	0.507866	10083	N	0	0	0	complement C1s
ADHD	NUBP2	0.507861	10084	N	0	0	0	NUBP iron-sulfur cluster assembly factor 2, cytosolic
ADHD	IL1RL2	0.507554	10085	N	0	0	0	interleukin 1 receptor like 2
ADHD	IL36B	0.507554	10085	N	0	0	0	interleukin 36 beta
ADHD	IL36RN	0.507554	10085	N	0	0	0	interleukin 36 receptor antagonist
ADHD	SLIT3	0.507215	10088	N	0	0	0	slit guidance ligand 3
ADHD	CAVIN3	0.506929	10089	N	0	0	0	caveolae associated protein 3
ADHD	EGFL7	0.506773	10090	N	0	0	0	EGF like domain multiple 7
ADHD	MEAK7	0.506423	10091	N	0	0	0	MTOR associated protein, eak-7 homolog
ADHD	CIAPIN1	0.506275	10092	N	0	0	0	cytokine induced apoptosis inhibitor 1
ADHD	ZNF143	0.505988	10093	N	0	0	0	zinc finger protein 143
ADHD	LGALS9C	0.505128	10094	N	0	0	0	galectin 9C
ADHD	HOXD9	0.505087	10095	N	0	0	0	homeobox D9
ADHD	OGA	0.504946	10096	N	0	0	0	O-GlcNAcase
ADHD	EEF2KMT	0.504927	10097	N	0	0	0	eukaryotic elongation factor 2 lysine methyltransferase
ADHD	POLM	0.504594	10098	N	0	0	0	DNA polymerase mu
ADHD	CDH24	0.504582	10099	N	0	0	0	cadherin 24
ADHD	FLRT1	0.504498	10100	N	0	0	0	fibronectin leucine rich transmembrane protein 1
ADHD	RCOR3	0.504301	10101	N	0	0	0	REST corepressor 3
ADHD	LAPTM4A	0.503867	10102	N	0	0	0	lysosomal protein transmembrane 4 alpha
ADHD	PGM2L1	0.503477	10103	N	0	0	0	phosphoglucomutase 2 like 1
ADHD	ABRAXAS2	0.503407	10104	N	0	0	0	abraxas 2, BRISC complex subunit
ADHD	KIF7	0.503392	10105	N	0	0	0	kinesin family member 7
ADHD	AKR1C1	0.503331	10106	N	0	0	0	aldo-keto reductase family 1 member C1
ADHD	DACT1	0.50323	10107	N	0	0	0	dishevelled binding antagonist of beta catenin 1
ADHD	B3GNT2	0.502935	10108	N	0	0	0	UDP-GlcNAc:betaGal beta-1,3-N-acetylglucosaminyltransferase 2
ADHD	SLC30A8	0.502571	10109	N	0	0	0	solute carrier family 30 member 8
ADHD	MPLKIP	0.502307	10110	N	0	0	0	M-phase specific PLK1 interacting protein
ADHD	AHCTF1	0.501943	10111	N	0	0	0	AT-hook containing transcription factor 1
ADHD	ZER1	0.501899	10112	N	0	0	0	zyg-11 related cell cycle regulator
ADHD	ZYG11B	0.501899	10112	N	0	0	0	zyg-11 family member B, cell cycle regulator
ADHD	MEMO1	0.501236	10114	N	0	0	0	mediator of cell motility 1
ADHD	ITIH2	0.501222	10115	N	0	0	0	inter-alpha-trypsin inhibitor heavy chain 2
ADHD	LSM12	0.500946	10116	N	0	0	0	LSM12 homolog
ADHD	ZNG1B	0.500673	10117	N	0	0	0	Zn regulated GTPase metalloprotein activator 1B
ADHD	UNC119	0.500504	10118	N	0	0	0	unc-119 lipid binding chaperone
ADHD	DLX6	0.500386	10119	N	0	0	0	distal-less homeobox 6
ADHD	RAB34	0.499863	10120	N	0	0	0	RAB34, member RAS oncogene family
ADHD	PHKA1	0.499773	10121	N	0	0	0	phosphorylase kinase regulatory subunit alpha 1
ADHD	PHKA2	0.499773	10121	N	0	0	0	phosphorylase kinase regulatory subunit alpha 2
ADHD	CFDP1	0.499442	10123	N	0	0	0	craniofacial development protein 1
ADHD	THAP11	0.499377	10124	N	0	0	0	THAP domain containing 11
ADHD	TMX4	0.499266	10125	N	0	0	0	thioredoxin related transmembrane protein 4
ADHD	TRERF1	0.499151	10126	N	0	0	0	transcriptional regulating factor 1
ADHD	TAF6L	0.49905	10127	N	0	0	0	TATA-box binding protein associated factor 6 like
ADHD	STK16	0.49895	10128	N	0	0	0	serine/threonine kinase 16
ADHD	CCL28	0.498792	10129	N	0	0	0	C-C motif chemokine ligand 28
ADHD	IL34	0.498476	10130	N	0	0	0	interleukin 34
ADHD	ETFRF1	0.498468	10131	N	0	0	0	electron transfer flavoprotein regulatory factor 1
ADHD	SYT11	0.498106	10132	N	0	0	0	synaptotagmin 11
ADHD	KLF3	0.498092	10133	N	0	0	0	KLF transcription factor 3
ADHD	KLF8	0.498092	10133	N	0	0	0	KLF transcription factor 8
ADHD	MDFIC	0.497884	10135	N	0	0	0	MyoD family inhibitor domain containing
ADHD	FBRS	0.497863	10136	N	0	0	0	fibrosin
ADHD	ULBP3	0.497623	10137	N	0	0	0	UL16 binding protein 3
ADHD	PRDM2	0.497507	10138	N	0	0	0	PR/SET domain 2
ADHD	EXOC3L2	0.496875	10139	N	0	0	0	exocyst complex component 3 like 2
ADHD	DZIP3	0.496685	10140	N	0	0	0	DAZ interacting zinc finger protein 3
ADHD	FBXL18	0.496188	10141	N	0	0	0	F-box and leucine rich repeat protein 18
ADHD	ARL4D	0.495994	10142	N	0	0	0	ADP ribosylation factor like GTPase 4D
ADHD	CNKSR3	0.495994	10142	N	0	0	0	CNKSR family member 3
ADHD	XPR1	0.495933	10144	N	0	0	0	xenotropic and polytropic retrovirus receptor 1
ADHD	PJA1	0.49585	10145	N	0	0	0	praja ring finger ubiquitin ligase 1
ADHD	ETV7	0.4956	10146	N	0	0	0	ETS variant transcription factor 7
ADHD	FBXO16	0.495518	10147	N	0	0	0	F-box protein 16
ADHD	CPSF4L	0.495477	10148	N	0	0	0	cleavage and polyadenylation specific factor 4 like
ADHD	FBXO21	0.495413	10149	N	0	0	0	F-box protein 21
ADHD	WAC	0.495388	10150	N	0	0	0	WW domain containing adaptor with coiled-coil
ADHD	ZNF335	0.495188	10151	N	0	0	0	zinc finger protein 335
ADHD	PLEKHA4	0.494414	10152	N	0	0	0	pleckstrin homology domain containing A4
ADHD	B3GNT3	0.494237	10153	N	0	0	0	UDP-GlcNAc:betaGal beta-1,3-N-acetylglucosaminyltransferase 3
ADHD	SHKBP1	0.494052	10154	N	0	0	0	SH3KBP1 binding protein 1
ADHD	TBCA	0.493931	10155	N	0	0	0	tubulin folding cofactor A
ADHD	TRPM6	0.493707	10156	N	0	0	0	transient receptor potential cation channel subfamily M member 6
ADHD	ZNF420	0.493441	10157	N	0	0	0	zinc finger protein 420
ADHD	RHOF	0.493397	10158	N	0	0	0	ras homolog family member F, filopodia associated
ADHD	STOML3	0.493079	10159	N	0	0	0	stomatin like 3
ADHD	APEX2	0.492596	10160	N	0	0	0	apurinic/apyrimidinic endodeoxyribonuclease 2
ADHD	RFXANK	0.492528	10161	N	0	0	0	regulatory factor X associated ankyrin containing protein
ADHD	HSD17B2	0.491784	10162	N	0	0	0	hydroxysteroid 17-beta dehydrogenase 2
ADHD	TLL2	0.491511	10163	N	0	0	0	tolloid like 2
ADHD	ANXA8	0.491365	10164	N	0	0	0	annexin A8
ADHD	ANKRD2	0.491139	10165	N	0	0	0	ankyrin repeat domain 2
ADHD	GBE1	0.490839	10166	N	0	0	0	1,4-alpha-glucan branching enzyme 1
ADHD	TECPR1	0.490511	10167	N	0	0	0	tectonin beta-propeller repeat containing 1
ADHD	HACD3	0.489859	10168	N	0	0	0	3-hydroxyacyl-CoA dehydratase 3
ADHD	PDLIM2	0.489701	10169	N	0	0	0	PDZ and LIM domain 2
ADHD	CCNQ	0.489584	10170	N	0	0	0	cyclin Q
ADHD	MIER1	0.488963	10171	N	0	0	0	MIER1 transcriptional regulator
ADHD	CCDC62	0.48851	10172	N	0	0	0	coiled-coil domain containing 62
ADHD	SPG11	0.488313	10173	N	0	0	0	SPG11 vesicle trafficking associated, spatacsin
ADHD	IFTAP	0.487871	10174	N	0	0	0	intraflagellar transport associated protein
ADHD	LRCH2	0.487846	10175	N	0	0	0	leucine rich repeats and calponin homology domain containing 2
ADHD	UPRT	0.487844	10176	N	0	0	0	uracil phosphoribosyltransferase homolog
ADHD	ISLR2	0.48781	10177	N	0	0	0	immunoglobulin superfamily containing leucine rich repeat 2
ADHD	SLC22A17	0.487501	10178	N	0	0	0	solute carrier family 22 member 17
ADHD	CMPK2	0.487053	10179	N	0	0	0	cytidine/uridine monophosphate kinase 2
ADHD	UBAP2	0.486996	10180	N	0	0	0	ubiquitin associated protein 2
ADHD	EGFL8	0.486709	10181	N	0	0	0	NA
ADHD	AOPEP	0.486408	10182	N	0	0	0	aminopeptidase O (putative)
ADHD	ENPEP	0.486408	10182	N	0	0	0	glutamyl aminopeptidase
ADHD	MAS1	0.486408	10182	N	0	0	0	MAS1 proto-oncogene, G protein-coupled receptor
ADHD	TTI2	0.485058	10185	N	0	0	0	TELO2 interacting protein 2
ADHD	FBXW10	0.48491	10186	N	0	0	0	F-box and WD repeat domain containing 10
ADHD	CD164	0.48456	10187	N	0	0	0	CD164 molecule
ADHD	CIDEC	0.484253	10188	N	0	0	0	cell death inducing DFFA like effector c
ADHD	OTOG	0.484147	10189	N	0	0	0	otogelin
ADHD	COL9A2	0.484055	10190	N	0	0	0	collagen type IX alpha 2 chain
ADHD	ZZZ3	0.48404	10191	N	0	0	0	zinc finger ZZ-type containing 3
ADHD	SUN3	0.483742	10192	N	0	0	0	Sad1 and UNC84 domain containing 3
ADHD	SUN5	0.483742	10192	N	0	0	0	Sad1 and UNC84 domain containing 5
ADHD	SULT1A1	0.483623	10194	N	0	0	0	sulfotransferase family 1A member 1
ADHD	INSL3	0.48362	10195	N	0	0	0	insulin like 3
ADHD	INSL5	0.48362	10195	N	0	0	0	insulin like 5
ADHD	RLN1	0.48362	10195	N	0	0	0	relaxin 1
ADHD	RLN2	0.48362	10195	N	0	0	0	relaxin 2
ADHD	GIPC3	0.483159	10199	N	0	0	0	GIPC PDZ domain containing family member 3
ADHD	QDPR	0.482766	10200	N	0	0	0	quinoid dihydropteridine reductase
ADHD	C4BPB	0.482585	10201	N	0	0	0	complement component 4 binding protein beta
ADHD	CCDC12	0.482189	10202	N	0	0	0	coiled-coil domain containing 12
ADHD	INA	0.482181	10203	N	0	0	0	internexin neuronal intermediate filament protein alpha
ADHD	GYPC	0.481989	10204	N	0	0	0	glycophorin C (Gerbich blood group)
ADHD	CLSTN1	0.48127	10205	N	0	0	0	calsyntenin 1
ADHD	SEPTIN6	0.480868	10206	N	0	0	0	septin 6
ADHD	KCNH8	0.480296	10207	N	0	0	0	potassium voltage-gated channel subfamily H member 8
ADHD	MCIDAS	0.479907	10208	N	0	0	0	multiciliate differentiation and DNA synthesis associated cell cycle protein
ADHD	LRRC41	0.479829	10209	N	0	0	0	leucine rich repeat containing 41
ADHD	CYP24A1	0.479437	10210	N	0	0	0	cytochrome P450 family 24 subfamily A member 1
ADHD	SEPTIN5	0.479224	10211	N	0	0	0	NA
ADHD	ANTXR2	0.479223	10212	N	0	0	0	ANTXR cell adhesion molecule 2
ADHD	TRPM2	0.478778	10213	N	0	0	0	transient receptor potential cation channel subfamily M member 2
ADHD	FAM168A	0.478686	10214	N	0	0	0	family with sequence similarity 168 member A
ADHD	RPS6KC1	0.47862	10215	N	0	0	0	ribosomal protein S6 kinase C1
ADHD	SPHKAP	0.47862	10215	N	0	0	0	SPHK1 interactor, AKAP domain containing
ADHD	ETV2	0.478395	10217	N	0	0	0	ETS variant transcription factor 2
ADHD	PIGL	0.478148	10218	N	0	0	0	phosphatidylinositol glycan anchor biosynthesis class L
ADHD	YTHDF1	0.478127	10219	N	0	0	0	YTH N6-methyladenosine RNA binding protein F1
ADHD	PPP1R16B	0.477827	10220	N	0	0	0	protein phosphatase 1 regulatory subunit 16B
ADHD	NUP62CL	0.477704	10221	N	0	0	0	nucleoporin 62 C-terminal like
ADHD	CETN3	0.477351	10222	N	0	0	0	centrin 3
ADHD	SERPINA4	0.477025	10223	N	0	0	0	serpin family A member 4
ADHD	USH2A	0.476841	10224	N	0	0	0	usherin
ADHD	ABCC2	0.476294	10225	N	0	0	0	ATP binding cassette subfamily C member 2
ADHD	COL9A3	0.476231	10226	N	0	0	0	collagen type IX alpha 3 chain
ADHD	CST1	0.476119	10227	N	0	0	0	cystatin SN
ADHD	PCSK1N	0.475957	10228	N	0	0	0	proprotein convertase subtilisin/kexin type 1 inhibitor
ADHD	THADA	0.475686	10229	N	0	0	0	THADA armadillo repeat containing
ADHD	SCN3B	0.475351	10230	N	0	0	0	sodium voltage-gated channel beta subunit 3
ADHD	SRI	0.474615	10231	N	0	0	0	sorcin
ADHD	TLK1	0.474373	10232	N	0	0	0	tousled like kinase 1
ADHD	TIGAR	0.473496	10233	N	0	0	0	TP53 induced glycolysis regulatory phosphatase
ADHD	RPGRIP1L	0.473319	10234	N	0	0	0	RPGRIP1 like
ADHD	SNCB	0.472548	10235	N	0	0	0	synuclein beta
ADHD	ZBTB7B	0.47229	10236	N	0	0	0	zinc finger and BTB domain containing 7B
ADHD	PYY	0.472127	10237	N	0	0	0	peptide YY
ADHD	KIRREL3	0.47199	10238	N	0	0	0	kirre like nephrin family adhesion molecule 3
ADHD	CYP2A13	0.471982	10239	N	0	0	0	cytochrome P450 family 2 subfamily A member 13
ADHD	TLL1	0.471875	10240	N	0	0	0	tolloid like 1
ADHD	APBA3	0.471744	10241	N	0	0	0	amyloid beta precursor protein binding family A member 3
ADHD	HNRNPLL	0.471518	10242	N	0	0	0	heterogeneous nuclear ribonucleoprotein L like
ADHD	DDAH1	0.471187	10243	N	0	0	0	dimethylarginine dimethylaminohydrolase 1
ADHD	LUZP1	0.471187	10243	N	0	0	0	leucine zipper protein 1
ADHD	PDZD8	0.471187	10243	N	0	0	0	PDZ domain containing 8
ADHD	PPIAL4A	0.471187	10243	N	0	0	0	peptidylprolyl isomerase A like 4A
ADHD	PPIAL4C	0.471187	10243	N	0	0	0	peptidylprolyl isomerase A like 4C
ADHD	PPIAL4D	0.471187	10243	N	0	0	0	peptidylprolyl isomerase A like 4D
ADHD	PPIAL4F	0.471187	10243	N	0	0	0	peptidylprolyl isomerase A like 4F
ADHD	PPIAL4G	0.471187	10243	N	0	0	0	peptidylprolyl isomerase A like 4G
ADHD	SFXN5	0.471187	10243	N	0	0	0	sideroflexin 5
ADHD	SLC6A6	0.471187	10243	N	0	0	0	solute carrier family 6 member 6
ADHD	CENPK	0.470374	10253	N	0	0	0	centromere protein K
ADHD	GRIPAP1	0.470266	10254	N	0	0	0	GRIP1 associated protein 1
ADHD	NAA15	0.469016	10255	N	0	0	0	N-alpha-acetyltransferase 15, NatA auxiliary subunit
ADHD	B3GNTL1	0.468983	10256	N	0	0	0	UDP-GlcNAc:betaGal beta-1,3-N-acetylglucosaminyltransferase like 1
ADHD	STK38	0.468913	10257	N	0	0	0	serine/threonine kinase 38
ADHD	NOVA1	0.468817	10258	N	0	0	0	NOVA alternative splicing regulator 1
ADHD	PQBP1	0.468738	10259	N	0	0	0	polyglutamine binding protein 1
ADHD	ZNF653	0.468658	10260	N	0	0	0	zinc finger protein 653
ADHD	H2AB2	0.468317	10261	N	0	0	0	H2A.B variant histone 2
ADHD	ANXA4	0.467744	10262	N	0	0	0	annexin A4
ADHD	SV2C	0.467692	10263	N	0	0	0	synaptic vesicle glycoprotein 2C
ADHD	FAM83D	0.467617	10264	N	0	0	0	family with sequence similarity 83 member D
ADHD	ASCL3	0.467184	10265	N	0	0	0	achaete-scute family bHLH transcription factor 3
ADHD	WDR4	0.466956	10266	N	0	0	0	WD repeat domain 4
ADHD	DHX40	0.466285	10267	N	0	0	0	DEAH-box helicase 40
ADHD	NUDT9	0.465864	10268	N	0	0	0	nudix hydrolase 9
ADHD	AIFM2	0.465504	10269	N	0	0	0	apoptosis inducing factor mitochondria associated 2
ADHD	METTL21A	0.465209	10270	N	0	0	0	methyltransferase 21A, HSPA lysine
ADHD	LRRC39	0.465166	10271	N	0	0	0	leucine rich repeat containing 39
ADHD	NTMT1	0.464982	10272	N	0	0	0	N-terminal Xaa-Pro-Lys N-methyltransferase 1
ADHD	SCYL3	0.464784	10273	N	0	0	0	SCY1 like pseudokinase 3
ADHD	NTHL1	0.46436	10274	N	0	0	0	nth like DNA glycosylase 1
ADHD	PMS1	0.464203	10275	N	0	0	0	PMS1 homolog 1, mismatch repair system component
ADHD	ZNF207	0.463663	10276	N	0	0	0	zinc finger protein 207
ADHD	ARL4A	0.463597	10277	N	0	0	0	ADP ribosylation factor like GTPase 4A
ADHD	CMPK1	0.463386	10278	N	0	0	0	cytidine/uridine monophosphate kinase 1
ADHD	HIVEP2	0.462801	10279	N	0	0	0	HIVEP zinc finger 2
ADHD	BRWD3	0.462468	10280	N	0	0	0	bromodomain and WD repeat domain containing 3
ADHD	FRMD6	0.462321	10281	N	0	0	0	FERM domain containing 6
ADHD	LGALS7	0.462156	10282	N	0	0	0	galectin 7
ADHD	SEL1L2	0.462073	10283	N	0	0	0	SEL1L2 adaptor subunit of SYVN1 ubiquitin ligase
ADHD	CLTRN	0.461658	10284	N	0	0	0	collectrin, amino acid transport regulator
ADHD	ETAA1	0.461597	10285	N	0	0	0	ETAA1 activator of ATR kinase
ADHD	TAPT1	0.461467	10286	N	0	0	0	transmembrane anterior posterior transformation 1
ADHD	POTEB2	0.46143	10287	N	0	0	0	POTE ankyrin domain family member B2
ADHD	CPNE3	0.461041	10288	N	0	0	0	copine 3
ADHD	CDCA5	0.460833	10289	N	0	0	0	cell division cycle associated 5
ADHD	ST3GAL1	0.460822	10290	N	0	0	0	ST3 beta-galactoside alpha-2,3-sialyltransferase 1
ADHD	KCNMB2	0.460795	10291	N	0	0	0	potassium calcium-activated channel subfamily M regulatory beta subunit 2
ADHD	ST3GAL2	0.460769	10292	N	0	0	0	ST3 beta-galactoside alpha-2,3-sialyltransferase 2
ADHD	CCNYL1	0.459935	10293	N	0	0	0	cyclin Y like 1
ADHD	TFCP2L1	0.459637	10294	N	0	0	0	transcription factor CP2 like 1
ADHD	RALGAPB	0.458776	10295	N	0	0	0	Ral GTPase activating protein non-catalytic subunit beta
ADHD	EFS	0.458455	10296	N	0	0	0	embryonal Fyn-associated substrate
ADHD	TSC22D1	0.458122	10297	N	0	0	0	TSC22 domain family member 1
ADHD	CSRNP1	0.458121	10298	N	0	0	0	cysteine and serine rich nuclear protein 1
ADHD	PLCL2	0.458121	10298	N	0	0	0	phospholipase C like 2
ADHD	HCRTR2	0.457153	10300	N	0	0	0	hypocretin receptor 2
ADHD	DIRAS1	0.457088	10301	N	0	0	0	DIRAS family GTPase 1
ADHD	RABL3	0.457088	10301	N	0	0	0	RAB, member of RAS oncogene family like 3
ADHD	PCSK7	0.456872	10303	N	0	0	0	proprotein convertase subtilisin/kexin type 7
ADHD	FBXO25	0.456861	10304	N	0	0	0	F-box protein 25
ADHD	FBN3	0.456687	10305	N	0	0	0	fibrillin 3
ADHD	SFRP4	0.456347	10306	N	0	0	0	secreted frizzled related protein 4
ADHD	SCAF8	0.456312	10307	N	0	0	0	SR-related CTD associated factor 8
ADHD	UFC1	0.45627	10308	N	0	0	0	ubiquitin-fold modifier conjugating enzyme 1
ADHD	ZKSCAN7	0.455636	10309	N	0	0	0	zinc finger with KRAB and SCAN domains 7
ADHD	SPINT2	0.455498	10310	N	0	0	0	serine peptidase inhibitor, Kunitz type 2
ADHD	MFGE8	0.455381	10311	N	0	0	0	milk fat globule EGF and factor V/VIII domain containing
ADHD	PODXL	0.455255	10312	N	0	0	0	podocalyxin like
ADHD	USP40	0.455183	10313	N	0	0	0	ubiquitin specific peptidase 40
ADHD	FBXW9	0.455134	10314	N	0	0	0	F-box and WD repeat domain containing 9
ADHD	OVGP1	0.455032	10315	N	0	0	0	oviductal glycoprotein 1
ADHD	HAAO	0.454955	10316	N	0	0	0	3-hydroxyanthranilate 3,4-dioxygenase
ADHD	PPY	0.454911	10317	N	0	0	0	pancreatic polypeptide
ADHD	KCTD2	0.454877	10318	N	0	0	0	potassium channel tetramerization domain containing 2
ADHD	SERPINA3	0.454597	10319	N	0	0	0	serpin family A member 3
ADHD	AASDH	0.454265	10320	N	0	0	0	aminoadipate-semialdehyde dehydrogenase
ADHD	ZNF516	0.45422	10321	N	0	0	0	zinc finger protein 516
ADHD	PPT1	0.453387	10322	N	0	0	0	palmitoyl-protein thioesterase 1
ADHD	MIDEAS	0.453261	10323	N	0	0	0	mitotic deacetylase associated SANT domain protein
ADHD	CDKN2AIP	0.452999	10324	N	0	0	0	CDKN2A interacting protein
ADHD	GABRA2	0.452791	10325	N	0	0	0	gamma-aminobutyric acid type A receptor subunit alpha2
ADHD	ANGPTL8	0.45265	10326	N	0	0	0	angiopoietin like 8
ADHD	RBM3	0.452627	10327	N	0	0	0	RNA binding motif protein 3
ADHD	MAP3K19	0.452545	10328	N	0	0	0	mitogen-activated protein kinase kinase kinase 19
ADHD	GABRA4	0.452339	10329	N	0	0	0	gamma-aminobutyric acid type A receptor subunit alpha4
ADHD	GABRA5	0.452339	10329	N	0	0	0	gamma-aminobutyric acid type A receptor subunit alpha5
ADHD	NUDT5	0.452335	10331	N	0	0	0	nudix hydrolase 5
ADHD	MZT2A	0.452283	10332	N	0	0	0	mitotic spindle organizing protein 2A
ADHD	UAP1L1	0.452247	10333	N	0	0	0	UDP-N-acetylglucosamine pyrophosphorylase 1 like 1
ADHD	SPATC1	0.451947	10334	N	0	0	0	spermatogenesis and centriole associated 1
ADHD	CMTR1	0.451934	10335	N	0	0	0	cap methyltransferase 1
ADHD	MSRB1	0.451842	10336	N	0	0	0	methionine sulfoxide reductase B1
ADHD	SUGP1	0.451166	10337	N	0	0	0	SURP and G-patch domain containing 1
ADHD	SERPINA7	0.4509	10338	N	0	0	0	serpin family A member 7
ADHD	PNISR	0.450838	10339	N	0	0	0	PNN interacting serine and arginine rich protein
ADHD	RPAP1	0.450716	10340	N	0	0	0	RNA polymerase II associated protein 1
ADHD	FAP	0.450316	10341	N	0	0	0	fibroblast activation protein alpha
ADHD	B4GALNT3	0.45016	10342	N	0	0	0	beta-1,4-N-acetyl-galactosaminyltransferase 3
ADHD	B4GALNT4	0.45016	10342	N	0	0	0	beta-1,4-N-acetyl-galactosaminyltransferase 4
ADHD	CDC42EP2	0.450036	10344	N	0	0	0	CDC42 effector protein 2
ADHD	CDC42EP3	0.450036	10344	N	0	0	0	CDC42 effector protein 3
ADHD	ACP3	0.449854	10346	N	0	0	0	acid phosphatase 3
ADHD	TRDN	0.449123	10347	N	0	0	0	triadin
ADHD	ZNF117	0.448875	10348	N	0	0	0	zinc finger protein 117
ADHD	ZNF83	0.448875	10348	N	0	0	0	zinc finger protein 83
ADHD	UNK	0.448713	10350	N	0	0	0	unk zinc finger
ADHD	FBXO3	0.448624	10351	N	0	0	0	F-box protein 3
ADHD	SIX2	0.448186	10352	N	0	0	0	SIX homeobox 2
ADHD	IL32	0.447837	10353	N	0	0	0	interleukin 32
ADHD	COX7B2	0.446926	10354	N	0	0	0	cytochrome c oxidase subunit 7B2
ADHD	PORCN	0.446745	10355	N	0	0	0	porcupine O-acyltransferase
ADHD	PDSS1	0.446696	10356	N	0	0	0	decaprenyl diphosphate synthase subunit 1
ADHD	FAM98A	0.446693	10357	N	0	0	0	family with sequence similarity 98 member A
ADHD	SLITRK5	0.446627	10358	N	0	0	0	SLIT and NTRK like family member 5
ADHD	CHRNA4	0.446297	10359	N	0	0	0	cholinergic receptor nicotinic alpha 4 subunit
ADHD	SH3PXD2B	0.446254	10360	N	0	0	0	SH3 and PX domains 2B
ADHD	GABRA3	0.446178	10361	N	0	0	0	gamma-aminobutyric acid type A receptor subunit alpha3
ADHD	SPAG4	0.445797	10362	N	0	0	0	sperm associated antigen 4
ADHD	KBTBD13	0.445675	10363	N	0	0	0	kelch repeat and BTB domain containing 13
ADHD	CCL14	0.44545	10364	N	0	0	0	C-C motif chemokine ligand 14
ADHD	ARK2C	0.444917	10365	N	0	0	0	arkadia (RNF111) C-terminal like ring finger ubiquitin ligase 2C
ADHD	DNER	0.444907	10366	N	0	0	0	delta/notch like EGF repeat containing
ADHD	ESAM	0.444311	10367	N	0	0	0	endothelial cell adhesion molecule
ADHD	PIGW	0.444261	10368	N	0	0	0	phosphatidylinositol glycan anchor biosynthesis class W
ADHD	BTAF1	0.444232	10369	N	0	0	0	B-TFIID TATA-box binding protein associated factor 1
ADHD	GABRA6	0.444177	10370	N	0	0	0	gamma-aminobutyric acid type A receptor subunit alpha6
ADHD	IGHMBP2	0.443596	10371	N	0	0	0	immunoglobulin mu DNA binding protein 2
ADHD	FIGLA	0.44332	10372	N	0	0	0	folliculogenesis specific bHLH transcription factor
ADHD	CLXN	0.443152	10373	N	0	0	0	calaxin
ADHD	TBCE	0.443021	10374	N	0	0	0	tubulin folding cofactor E
ADHD	NAXD	0.44276	10375	N	0	0	0	NAD(P)HX dehydratase
ADHD	ZNF512	0.442309	10376	N	0	0	0	zinc finger protein 512
ADHD	GATA5	0.442295	10377	N	0	0	0	GATA binding protein 5
ADHD	MAP4	0.442054	10378	N	0	0	0	microtubule associated protein 4
ADHD	CYP4F8	0.441457	10379	N	0	0	0	cytochrome P450 family 4 subfamily F member 8
ADHD	GMPR	0.44132	10380	N	0	0	0	guanosine monophosphate reductase
ADHD	RUNDC3B	0.441091	10381	N	0	0	0	RUN domain containing 3B
ADHD	MIS18BP1	0.441058	10382	N	0	0	0	MIS18 binding protein 1
ADHD	BLMH	0.440607	10383	N	0	0	0	bleomycin hydrolase
ADHD	MPHOSPH8	0.440398	10384	N	0	0	0	M-phase phosphoprotein 8
ADHD	CASQ2	0.440333	10385	N	0	0	0	calsequestrin 2
ADHD	SLC12A3	0.440331	10386	N	0	0	0	solute carrier family 12 member 3
ADHD	EXOC3L1	0.440209	10387	N	0	0	0	exocyst complex component 3 like 1
ADHD	EXOC3L4	0.440209	10387	N	0	0	0	exocyst complex component 3 like 4
ADHD	TNFAIP2	0.440209	10387	N	0	0	0	TNF alpha induced protein 2
ADHD	SEMA3F	0.440001	10390	N	0	0	0	semaphorin 3F
ADHD	SYTL3	0.439952	10391	N	0	0	0	synaptotagmin like 3
ADHD	AHI1	0.439849	10392	N	0	0	0	Abelson helper integration site 1
ADHD	KHK	0.439246	10393	N	0	0	0	ketohexokinase
ADHD	PPTC7	0.439042	10394	N	0	0	0	protein phosphatase targeting COQ7
ADHD	DNAJC13	0.43893	10395	N	0	0	0	DnaJ heat shock protein family (Hsp40) member C13
ADHD	SLC39A2	0.438772	10396	N	0	0	0	solute carrier family 39 member 2
ADHD	MYOM2	0.438738	10397	N	0	0	0	myomesin 2
ADHD	STAB1	0.438484	10398	N	0	0	0	stabilin 1
ADHD	DNAH12	0.438238	10399	N	0	0	0	dynein axonemal heavy chain 12
ADHD	DNAH14	0.438238	10399	N	0	0	0	dynein axonemal heavy chain 14
ADHD	DNALI1	0.438238	10399	N	0	0	0	dynein axonemal light intermediate chain 1
ADHD	PIGK	0.437965	10402	N	0	0	0	phosphatidylinositol glycan anchor biosynthesis class K
ADHD	TSPAN8	0.437819	10403	N	0	0	0	tetraspanin 8
ADHD	SFRP5	0.437754	10404	N	0	0	0	secreted frizzled related protein 5
ADHD	TRIM3	0.437734	10405	N	0	0	0	tripartite motif containing 3
ADHD	MEGF10	0.437093	10406	N	0	0	0	multiple EGF like domains 10
ADHD	CLDN7	0.436993	10407	N	0	0	0	claudin 7
ADHD	DTNA	0.436342	10408	N	0	0	0	dystrobrevin alpha
ADHD	PRIMPOL	0.436205	10409	N	0	0	0	primase and DNA directed polymerase
ADHD	SLC18A1	0.436121	10410	N	0	0	0	solute carrier family 18 member A1
ADHD	LIMS4	0.435493	10411	N	0	0	0	LIM zinc finger domain containing 4
ADHD	SLC1A3	0.434745	10412	N	0	0	0	solute carrier family 1 member 3
ADHD	SLC25A46	0.434491	10413	N	0	0	0	solute carrier family 25 member 46
ADHD	PTTG1IP	0.434346	10414	N	0	0	0	PTTG1 interacting protein
ADHD	SKOR1	0.43427	10415	N	0	0	0	SKI family transcriptional corepressor 1
ADHD	ATP4A	0.434201	10416	N	0	0	0	ATPase H+/K+ transporting subunit alpha
ADHD	ATL1	0.434127	10417	N	0	0	0	atlastin GTPase 1
ADHD	ELL3	0.433722	10418	N	0	0	0	elongation factor for RNA polymerase II 3
ADHD	BAZ2B	0.433644	10419	N	0	0	0	bromodomain adjacent to zinc finger domain 2B
ADHD	KCNN2	0.433002	10420	N	0	0	0	potassium calcium-activated channel subfamily N member 2
ADHD	CNNM3	0.432935	10421	N	0	0	0	cyclin and CBS domain divalent metal cation transport mediator 3
ADHD	PAPOLB	0.432862	10422	N	0	0	0	poly(A) polymerase beta
ADHD	WIF1	0.432794	10423	N	0	0	0	WNT inhibitory factor 1
ADHD	NFIX	0.432667	10424	N	0	0	0	nuclear factor I X
ADHD	NFIB	0.43264	10425	N	0	0	0	nuclear factor I B
ADHD	AKR1D1	0.432536	10426	N	0	0	0	aldo-keto reductase family 1 member D1
ADHD	THOP1	0.432123	10427	N	0	0	0	thimet oligopeptidase 1
ADHD	MPHOSPH6	0.431943	10428	N	0	0	0	M-phase phosphoprotein 6
ADHD	GLA	0.431701	10429	N	0	0	0	galactosidase alpha
ADHD	PLK5	0.431701	10430	N	0	0	0	polo like kinase 5 (inactive)
ADHD	NXN	0.431649	10431	N	0	0	0	nucleoredoxin
ADHD	STIL	0.431456	10432	N	0	0	0	STIL centriolar assembly protein
ADHD	RABEPK	0.431316	10433	N	0	0	0	Rab9 effector protein with kelch motifs
ADHD	ATRNL1	0.431188	10434	N	0	0	0	attractin like 1
ADHD	TNFRSF19	0.431179	10435	N	0	0	0	TNF receptor superfamily member 19
ADHD	GAA	0.430623	10436	N	0	0	0	alpha glucosidase
ADHD	TRIM47	0.430558	10437	N	0	0	0	tripartite motif containing 47
ADHD	NPFF	0.430438	10438	N	0	0	0	neuropeptide FF-amide peptide precursor
ADHD	EMC1	0.429895	10439	N	0	0	0	ER membrane protein complex subunit 1
ADHD	SLC39A9	0.429856	10440	N	0	0	0	solute carrier family 39 member 9
ADHD	SPSB3	0.429844	10441	N	0	0	0	splA/ryanodine receptor domain and SOCS box containing 3
ADHD	SPSB4	0.429844	10441	N	0	0	0	splA/ryanodine receptor domain and SOCS box containing 4
ADHD	PRSS3	0.429756	10443	N	0	0	0	serine protease 3
ADHD	KLK8	0.429544	10444	N	0	0	0	kallikrein related peptidase 8
ADHD	CD300LB	0.429464	10445	N	0	0	0	CD300 molecule like family member b
ADHD	RASSF7	0.429411	10446	N	0	0	0	Ras association domain family member 7
ADHD	ASB8	0.42881	10447	N	0	0	0	ankyrin repeat and SOCS box containing 8
ADHD	CENPU	0.428527	10448	N	0	0	0	centromere protein U
ADHD	DKK2	0.428415	10449	N	0	0	0	dickkopf WNT signaling pathway inhibitor 2
ADHD	FBXL20	0.428163	10450	N	0	0	0	F-box and leucine rich repeat protein 20
ADHD	FBXL22	0.428163	10450	N	0	0	0	F-box and leucine rich repeat protein 22
ADHD	FBXL8	0.428163	10450	N	0	0	0	F-box and leucine rich repeat protein 8
ADHD	FBXO10	0.428163	10450	N	0	0	0	F-box protein 10
ADHD	FBXO28	0.428163	10450	N	0	0	0	F-box protein 28
ADHD	FBXO30	0.428163	10450	N	0	0	0	F-box protein 30
ADHD	FBXO33	0.428163	10450	N	0	0	0	F-box protein 33
ADHD	FBXO40	0.428163	10450	N	0	0	0	F-box protein 40
ADHD	FBXO41	0.428163	10450	N	0	0	0	F-box protein 41
ADHD	FBXO42	0.428163	10450	N	0	0	0	F-box protein 42
ADHD	FBXO46	0.428163	10450	N	0	0	0	F-box protein 46
ADHD	FBXW12	0.428163	10450	N	0	0	0	F-box and WD repeat domain containing 12
ADHD	TP53AIP1	0.428135	10462	N	0	0	0	tumor protein p53 regulated apoptosis inducing protein 1
ADHD	FBXL4	0.427698	10463	N	0	0	0	F-box and leucine rich repeat protein 4
ADHD	BVES	0.427693	10464	N	0	0	0	blood vessel epicardial substance
ADHD	NRAP	0.427487	10465	N	0	0	0	nebulin related anchoring protein
ADHD	CHRNB2	0.427421	10466	N	0	0	0	cholinergic receptor nicotinic beta 2 subunit
ADHD	ADNP2	0.426956	10467	N	0	0	0	ADNP homeobox 2
ADHD	SELENOF	0.426802	10468	N	0	0	0	selenoprotein F
ADHD	CDC42EP4	0.426616	10469	N	0	0	0	CDC42 effector protein 4
ADHD	CHRNA3	0.426431	10470	N	0	0	0	cholinergic receptor nicotinic alpha 3 subunit
ADHD	DEPDC1	0.426417	10471	N	0	0	0	DEP domain containing 1
ADHD	TSC22D2	0.425743	10472	N	0	0	0	TSC22 domain family member 2
ADHD	APLP1	0.42534	10473	N	0	0	0	amyloid beta precursor like protein 1
ADHD	DDN	0.425105	10474	N	0	0	0	dendrin
ADHD	PPP1R16A	0.424946	10475	N	0	0	0	protein phosphatase 1 regulatory subunit 16A
ADHD	TSPAN14	0.424829	10476	N	0	0	0	tetraspanin 14
ADHD	TSPAN15	0.424829	10476	N	0	0	0	tetraspanin 15
ADHD	TSPAN5	0.424829	10476	N	0	0	0	tetraspanin 5
ADHD	DBR1	0.424655	10479	N	0	0	0	debranching RNA lariats 1
ADHD	GUSB	0.42431	10480	N	0	0	0	glucuronidase beta
ADHD	CROCC	0.423914	10481	N	0	0	0	ciliary rootlet coiled-coil, rootletin
ADHD	WASH2P	0.423742	10482	N	0	0	0	WASP family homolog 2, pseudogene
ADHD	WASH4P	0.423742	10482	N	0	0	0	NA
ADHD	WASHC1	0.423742	10482	N	0	0	0	WASH complex subunit 1
ADHD	WASHC2A	0.423666	10485	N	0	0	0	WASH complex subunit 2A
ADHD	CYP2R1	0.42362	10486	N	0	0	0	cytochrome P450 family 2 subfamily R member 1
ADHD	ATP4B	0.423521	10487	N	0	0	0	ATPase H+/K+ transporting subunit beta
ADHD	ROPN1	0.423173	10488	N	0	0	0	rhophilin associated tail protein 1
ADHD	MAGEB2	0.423114	10489	N	0	0	0	MAGE family member B2
ADHD	PWWP2A	0.423114	10489	N	0	0	0	PWWP domain containing 2A
ADHD	STYXL1	0.422849	10491	N	0	0	0	serine/threonine/tyrosine interacting like 1
ADHD	RLF	0.422777	10492	N	0	0	0	RLF zinc finger
ADHD	IMPDH1	0.422578	10493	N	0	0	0	inosine monophosphate dehydrogenase 1
ADHD	SNAPC3	0.422458	10494	N	0	0	0	small nuclear RNA activating complex polypeptide 3
ADHD	F13B	0.422439	10495	N	0	0	0	coagulation factor XIII B chain
ADHD	CHRNA6	0.421562	10496	N	0	0	0	cholinergic receptor nicotinic alpha 6 subunit
ADHD	TMX2	0.421115	10497	N	0	0	0	thioredoxin related transmembrane protein 2
ADHD	DKK4	0.421014	10498	N	0	0	0	dickkopf WNT signaling pathway inhibitor 4
ADHD	KCNH4	0.420041	10499	N	0	0	0	potassium voltage-gated channel subfamily H member 4
ADHD	SPDL1	0.4198	10500	N	0	0	0	spindle apparatus coiled-coil protein 1
ADHD	DNAH10	0.419635	10501	N	0	0	0	dynein axonemal heavy chain 10
ADHD	PAEP	0.419512	10502	N	0	0	0	progestagen associated endometrial protein
ADHD	ARHGAP8	0.419382	10503	N	0	0	0	Rho GTPase activating protein 8
ADHD	KATNAL2	0.419371	10504	N	0	0	0	katanin catalytic subunit A1 like 2
ADHD	CFH	0.418088	10505	N	0	0	0	complement factor H
ADHD	PIGS	0.417843	10506	N	0	0	0	phosphatidylinositol glycan anchor biosynthesis class S
ADHD	RAVER2	0.417617	10507	N	0	0	0	ribonucleoprotein, PTB binding 2
ADHD	GMFB	0.417588	10508	N	0	0	0	glia maturation factor beta
ADHD	GMFG	0.417588	10508	N	0	0	0	glia maturation factor gamma
ADHD	ENOPH1	0.417508	10510	N	0	0	0	enolase-phosphatase 1
ADHD	RPUSD4	0.416834	10511	N	0	0	0	RNA pseudouridine synthase D4
ADHD	WDR26	0.416725	10512	N	0	0	0	WD repeat domain 26
ADHD	NOMO1	0.416129	10513	N	0	0	0	NODAL modulator 1
ADHD	NOMO2	0.416129	10513	N	0	0	0	NODAL modulator 2
ADHD	CFP	0.415626	10515	N	0	0	0	complement factor properdin
ADHD	RPIA	0.415307	10516	N	0	0	0	ribose 5-phosphate isomerase A
ADHD	ZNF106	0.415171	10517	N	0	0	0	zinc finger protein 106
ADHD	TADA1	0.414777	10518	N	0	0	0	transcriptional adaptor 1
ADHD	UNG	0.414669	10519	N	0	0	0	uracil DNA glycosylase
ADHD	SMAP1	0.4144	10520	N	0	0	0	small ArfGAP 1
ADHD	NUB1	0.414079	10521	N	0	0	0	negative regulator of ubiquitin like proteins 1
ADHD	THBD	0.413758	10522	N	0	0	0	thrombomodulin
ADHD	TTL	0.413661	10523	N	0	0	0	tubulin tyrosine ligase
ADHD	ANKRD49	0.413581	10524	N	0	0	0	ankyrin repeat domain 49
ADHD	NPM2	0.41332	10525	N	0	0	0	nucleophosmin/nucleoplasmin 2
ADHD	MANEA	0.413291	10526	N	0	0	0	mannosidase endo-alpha
ADHD	MPP7	0.412647	10527	N	0	0	0	MAGUK p55 scaffold protein 7
ADHD	ZC3H6	0.412296	10528	N	0	0	0	zinc finger CCCH-type containing 6
ADHD	RANBP6	0.411651	10529	N	0	0	0	RAN binding protein 6
ADHD	TRIM2	0.411119	10530	N	0	0	0	tripartite motif containing 2
ADHD	CDC42EP5	0.410975	10531	N	0	0	0	CDC42 effector protein 5
ADHD	RTN2	0.410693	10532	N	0	0	0	reticulon 2
ADHD	BRF2	0.41037	10533	N	0	0	0	BRF2 RNA polymerase III transcription initiation factor subunit
ADHD	CHRNB4	0.410013	10534	N	0	0	0	cholinergic receptor nicotinic beta 4 subunit
ADHD	VASH1	0.409994	10535	N	0	0	0	vasohibin 1
ADHD	ZNF662	0.409922	10536	N	0	0	0	zinc finger protein 662
ADHD	SLC6A1	0.409767	10537	N	0	0	0	solute carrier family 6 member 1
ADHD	KLF15	0.409486	10538	N	0	0	0	KLF transcription factor 15
ADHD	TRIT1	0.408858	10539	N	0	0	0	tRNA isopentenyltransferase 1
ADHD	ARHGAP11B	0.408829	10540	N	0	0	0	Rho GTPase activating protein 11B
ADHD	ABCD4	0.408289	10541	N	0	0	0	ATP binding cassette subfamily D member 4
ADHD	NLRP2	0.406936	10542	N	0	0	0	NLR family pyrin domain containing 2
ADHD	NDUFAF2	0.406667	10543	N	0	0	0	NADH:ubiquinone oxidoreductase complex assembly factor 2
ADHD	RDH13	0.40664	10544	N	0	0	0	retinol dehydrogenase 13
ADHD	TEFM	0.40657	10545	N	0	0	0	transcription elongation factor, mitochondrial
ADHD	SLC34A3	0.406476	10546	N	0	0	0	solute carrier family 34 member 3
ADHD	CYP27B1	0.40638	10547	N	0	0	0	cytochrome P450 family 27 subfamily B member 1
ADHD	UTF1	0.406056	10548	N	0	0	0	undifferentiated embryonic cell transcription factor 1
ADHD	OIP5	0.405746	10549	N	0	0	0	Opa interacting protein 5
ADHD	ALPL	0.405677	10550	N	0	0	0	alkaline phosphatase, biomineralization associated
ADHD	BOLL	0.405572	10551	N	0	0	0	boule homolog, RNA binding protein
ADHD	SEMA6A	0.405227	10552	N	0	0	0	semaphorin 6A
ADHD	ATP2C2	0.405174	10553	N	0	0	0	ATPase secretory pathway Ca2+ transporting 2
ADHD	SARAF	0.405174	10553	N	0	0	0	store-operated calcium entry associated regulatory factor
ADHD	DTYMK	0.405114	10555	N	0	0	0	deoxythymidylate kinase
ADHD	MIS18A	0.405042	10556	N	0	0	0	MIS18 kinetochore protein A
ADHD	GPR17	0.404537	10557	N	0	0	0	G protein-coupled receptor 17
ADHD	TTC39A	0.404537	10557	N	0	0	0	tetratricopeptide repeat domain 39A
ADHD	VASH2	0.403804	10559	N	0	0	0	vasohibin 2
ADHD	PFKFB3	0.403789	10560	N	0	0	0	6-phosphofructo-2-kinase/fructose-2,6-biphosphatase 3
ADHD	CLDN2	0.403768	10561	N	0	0	0	claudin 2
ADHD	SULT1A2	0.403301	10562	N	0	0	0	sulfotransferase family 1A member 2
ADHD	SVBP	0.403279	10563	N	0	0	0	small vasohibin binding protein
ADHD	MYCL	0.403193	10564	N	0	0	0	MYCL proto-oncogene, bHLH transcription factor
ADHD	ODAD3	0.403172	10565	N	0	0	0	outer dynein arm docking complex subunit 3
ADHD	CORO2A	0.403001	10566	N	0	0	0	coronin 2A
ADHD	ITIH3	0.402711	10567	N	0	0	0	inter-alpha-trypsin inhibitor heavy chain 3
ADHD	LZTFL1	0.402581	10568	N	0	0	0	leucine zipper transcription factor like 1
ADHD	OR10P1	0.402182	10569	N	0	0	0	olfactory receptor family 10 subfamily P member 1
ADHD	HERC3	0.402162	10570	N	0	0	0	HECT and RLD domain containing E3 ubiquitin protein ligase 3
ADHD	GTPBP1	0.40209	10571	N	0	0	0	GTP binding protein 1
ADHD	EVC	0.401853	10572	N	0	0	0	EvC ciliary complex subunit 1
ADHD	LRRTM4	0.401845	10573	N	0	0	0	leucine rich repeat transmembrane neuronal 4
ADHD	CEACAM5	0.401734	10574	N	0	0	0	CEA cell adhesion molecule 5
ADHD	PROK1	0.401445	10575	N	0	0	0	prokineticin 1
ADHD	ESM1	0.401262	10576	N	0	0	0	endothelial cell specific molecule 1
ADHD	FOXE1	0.401221	10577	N	0	0	0	forkhead box E1
ADHD	GAS1	0.400778	10578	N	0	0	0	growth arrest specific 1
ADHD	PRSS8	0.400474	10579	N	0	0	0	serine protease 8
ADHD	VHLL	0.400292	10580	N	0	0	0	VHL like
ADHD	CELSR1	0.400009	10581	N	0	0	0	cadherin EGF LAG seven-pass G-type receptor 1
ADHD	TRIP4	0.399975	10582	N	0	0	0	thyroid hormone receptor interactor 4
ADHD	SLC37A4	0.399299	10583	N	0	0	0	solute carrier family 37 member 4
ADHD	CENPX	0.39902	10584	N	0	0	0	centromere protein X
ADHD	ATXN7L3	0.397447	10585	N	0	0	0	ataxin 7 like 3
ADHD	SORCS1	0.397435	10586	N	0	0	0	sortilin related VPS10 domain containing receptor 1
ADHD	MARCHF7	0.396551	10587	N	0	0	0	membrane associated ring-CH-type finger 7
ADHD	PCIF1	0.396368	10588	N	0	0	0	phosphorylated CTD interacting factor 1
ADHD	IQCB1	0.396234	10589	N	0	0	0	IQ motif containing B1
ADHD	ATP2B1	0.395688	10590	N	0	0	0	ATPase plasma membrane Ca2+ transporting 1
ADHD	IER3IP1	0.395227	10591	N	0	0	0	immediate early response 3 interacting protein 1
ADHD	SPAM1	0.395134	10592	N	0	0	0	sperm adhesion molecule 1
ADHD	APOBEC1	0.395111	10593	N	0	0	0	apolipoprotein B mRNA editing enzyme catalytic subunit 1
ADHD	HOXD10	0.393764	10594	N	0	0	0	homeobox D10
ADHD	TBC1D16	0.393656	10595	N	0	0	0	TBC1 domain family member 16
ADHD	SFTPA2	0.393509	10596	N	0	0	0	surfactant protein A2
ADHD	GPATCH1	0.393378	10597	N	0	0	0	G-patch domain containing 1
ADHD	WDR76	0.393293	10598	N	0	0	0	WD repeat domain 76
ADHD	ZC3H4	0.392908	10599	N	0	0	0	zinc finger CCCH-type containing 4
ADHD	GALNT3	0.392743	10600	N	0	0	0	polypeptide N-acetylgalactosaminyltransferase 3
ADHD	DYTN	0.39256	10601	N	0	0	0	dystrotelin
ADHD	RAB33A	0.392323	10602	N	0	0	0	RAB33A, member RAS oncogene family
ADHD	DLL3	0.391857	10603	N	0	0	0	delta like canonical Notch ligand 3
ADHD	FRMD5	0.390994	10604	N	0	0	0	FERM domain containing 5
ADHD	GALNT2	0.390985	10605	N	0	0	0	polypeptide N-acetylgalactosaminyltransferase 2
ADHD	ZFP2	0.389673	10606	N	0	0	0	ZFP2 zinc finger protein
ADHD	ZNF33A	0.389673	10606	N	0	0	0	zinc finger protein 33A
ADHD	ZNF567	0.389673	10606	N	0	0	0	zinc finger protein 567
ADHD	ANKRD55	0.389641	10609	N	0	0	0	ankyrin repeat domain 55
ADHD	ELL2	0.389637	10610	N	0	0	0	elongation factor for RNA polymerase II 2
ADHD	ZBTB18	0.389076	10611	N	0	0	0	zinc finger and BTB domain containing 18
ADHD	CXXC4	0.389038	10612	N	0	0	0	CXXC finger protein 4
ADHD	EML1	0.388745	10613	N	0	0	0	EMAP like 1
ADHD	LMOD3	0.388139	10614	N	0	0	0	leiomodin 3
ADHD	DMP1	0.387764	10615	N	0	0	0	dentin matrix acidic phosphoprotein 1
ADHD	ASB7	0.387307	10616	N	0	0	0	ankyrin repeat and SOCS box containing 7
ADHD	NEU4	0.387199	10617	N	0	0	0	neuraminidase 4
ADHD	MACF1	0.386439	10618	N	0	0	0	microtubule actin crosslinking factor 1
ADHD	NTSR2	0.385979	10619	N	0	0	0	neurotensin receptor 2
ADHD	ROPN1L	0.385694	10620	N	0	0	0	rhophilin associated tail protein 1 like
ADHD	ST6GAL1	0.385654	10621	N	0	0	0	ST6 beta-galactoside alpha-2,6-sialyltransferase 1
ADHD	MAST3	0.38565	10622	N	0	0	0	microtubule associated serine/threonine kinase 3
ADHD	ACTBL2	0.385423	10623	N	0	0	0	actin beta like 2
ADHD	BMAL2	0.385144	10624	N	0	0	0	basic helix-loop-helix ARNT like 2
ADHD	SKA1	0.385077	10625	N	0	0	0	spindle and kinetochore associated complex subunit 1
ADHD	HASPIN	0.384133	10626	N	0	0	0	histone H3 associated protein kinase
ADHD	ASCL2	0.383763	10627	N	0	0	0	achaete-scute family bHLH transcription factor 2
ADHD	CDH22	0.383763	10627	N	0	0	0	cadherin 22
ADHD	XPO7	0.383512	10629	N	0	0	0	exportin 7
ADHD	TES	0.383275	10630	N	0	0	0	testin LIM domain protein
ADHD	C2	0.38323	10631	N	0	0	0	complement C2
ADHD	SLC10A1	0.38262	10632	N	0	0	0	solute carrier family 10 member 1
ADHD	GALNT5	0.382567	10633	N	0	0	0	polypeptide N-acetylgalactosaminyltransferase 5
ADHD	BTD	0.382485	10634	N	0	0	0	biotinidase
ADHD	MTHFD1L	0.382404	10635	N	0	0	0	methylenetetrahydrofolate dehydrogenase (NADP+ dependent) 1 like
ADHD	RAD21L1	0.382164	10636	N	0	0	0	RAD21 cohesin complex component like 1
ADHD	H2BW1	0.382128	10637	N	0	0	0	H2B.W histone 1
ADHD	H2BW2	0.382128	10637	N	0	0	0	H2B.W histone 2
ADHD	MTARC1	0.381992	10639	N	0	0	0	mitochondrial amidoxime reducing component 1
ADHD	MTARC2	0.381992	10639	N	0	0	0	mitochondrial amidoxime reducing component 2
ADHD	PYHIN1	0.381832	10641	N	0	0	0	pyrin and HIN domain family member 1
ADHD	SCLT1	0.381753	10642	N	0	0	0	sodium channel and clathrin linker 1
ADHD	SDR42E1	0.381733	10643	N	0	0	0	short chain dehydrogenase/reductase family 42E, member 1
ADHD	CASQ1	0.381722	10644	N	0	0	0	calsequestrin 1
ADHD	SAFB2	0.380808	10645	N	0	0	0	scaffold attachment factor B2
ADHD	PRG2	0.380662	10646	N	0	0	0	proteoglycan 2, pro eosinophil major basic protein
ADHD	CSPP1	0.380576	10647	N	0	0	0	centrosome and spindle pole associated protein 1
ADHD	CLDN3	0.380257	10648	N	0	0	0	claudin 3
ADHD	RTN4RL2	0.380178	10649	N	0	0	0	reticulon 4 receptor like 2
ADHD	STBD1	0.379783	10650	N	0	0	0	starch binding domain 1
ADHD	EFCAB7	0.379396	10651	N	0	0	0	EF-hand calcium binding domain 7
ADHD	EMX1	0.379307	10652	N	0	0	0	empty spiracles homeobox 1
ADHD	GOLPH3L	0.379153	10653	N	0	0	0	golgi phosphoprotein 3 like
ADHD	MTMR10	0.378824	10654	N	0	0	0	myotubularin related protein 10
ADHD	CLHC1	0.378638	10655	N	0	0	0	clathrin heavy chain linker domain containing 1
ADHD	ADIPOR2	0.378343	10656	N	0	0	0	adiponectin receptor 2
ADHD	MYOC	0.378322	10657	N	0	0	0	myocilin
ADHD	SOX15	0.378274	10658	N	0	0	0	SRY-box transcription factor 15
ADHD	SLC40A1	0.378142	10659	N	0	0	0	solute carrier family 40 member 1
ADHD	HELB	0.377564	10660	N	0	0	0	DNA helicase B
ADHD	HELZ	0.377154	10661	N	0	0	0	helicase with zinc finger
ADHD	EMX2	0.376893	10662	N	0	0	0	empty spiracles homeobox 2
ADHD	ANKRD52	0.376815	10663	N	0	0	0	ankyrin repeat domain 52
ADHD	ADARB2	0.376789	10664	N	0	0	0	adenosine deaminase RNA specific B2 (inactive)
ADHD	CNTNAP3	0.376333	10665	N	0	0	0	contactin associated protein family member 3
ADHD	CYP2D6	0.375975	10666	N	0	0	0	cytochrome P450 family 2 subfamily D member 6
ADHD	PYDC2	0.375582	10667	N	0	0	0	pyrin domain containing 2
ADHD	CLIC2	0.375561	10668	N	0	0	0	chloride intracellular channel 2
ADHD	CAMTA2	0.374669	10669	N	0	0	0	calmodulin binding transcription activator 2
ADHD	MUTYH	0.374638	10670	N	0	0	0	mutY DNA glycosylase
ADHD	ALG2	0.374597	10671	N	0	0	0	ALG2 alpha-1,3/1,6-mannosyltransferase
ADHD	CAPNS2	0.374314	10672	N	0	0	0	calpain small subunit 2
ADHD	DMGDH	0.37402	10673	N	0	0	0	dimethylglycine dehydrogenase
ADHD	ASCC3	0.37391	10674	N	0	0	0	activating signal cointegrator 1 complex subunit 3
ADHD	SETD5	0.373799	10675	N	0	0	0	SET domain containing 5
ADHD	KATNAL1	0.373789	10676	N	0	0	0	katanin catalytic subunit A1 like 1
ADHD	MSI1	0.373721	10677	N	0	0	0	musashi RNA binding protein 1
ADHD	ICA1	0.373536	10678	N	0	0	0	islet cell autoantigen 1
ADHD	CDX1	0.373241	10679	N	0	0	0	caudal type homeobox 1
ADHD	NBEA	0.373227	10680	N	0	0	0	neurobeachin
ADHD	ATF7IP	0.372862	10681	N	0	0	0	activating transcription factor 7 interacting protein
ADHD	RMC1	0.372245	10682	N	0	0	0	regulator of MON1-CCZ1
ADHD	CORO2B	0.371651	10683	N	0	0	0	coronin 2B
ADHD	PIGU	0.371543	10684	N	0	0	0	phosphatidylinositol glycan anchor biosynthesis class U
ADHD	EXD1	0.371289	10685	N	0	0	0	exonuclease 3'-5' domain containing 1
ADHD	PLSCR3	0.371118	10686	N	0	0	0	phospholipid scramblase 3
ADHD	APCS	0.371064	10687	N	0	0	0	amyloid P component, serum
ADHD	PSTK	0.370873	10688	N	0	0	0	phosphoseryl-tRNA kinase
ADHD	SPICE1	0.370868	10689	N	0	0	0	spindle and centriole associated protein 1
ADHD	NSMCE4A	0.370555	10690	N	0	0	0	NSE4 homolog A, SMC5-SMC6 complex component
ADHD	NFX1	0.370149	10691	N	0	0	0	nuclear transcription factor, X-box binding 1
ADHD	CYP11B1	0.37013	10692	N	0	0	0	cytochrome P450 family 11 subfamily B member 1
ADHD	CYP21A2	0.370119	10693	N	0	0	0	cytochrome P450 family 21 subfamily A member 2
ADHD	HERC4	0.369476	10694	N	0	0	0	HECT and RLD domain containing E3 ubiquitin protein ligase 4
ADHD	ACSM1	0.369241	10695	N	0	0	0	acyl-CoA synthetase medium chain family member 1
ADHD	CDR2L	0.369079	10696	N	0	0	0	cerebellar degeneration related protein 2 like
ADHD	AMD1	0.368806	10697	N	0	0	0	adenosylmethionine decarboxylase 1
ADHD	SEMA6C	0.36876	10698	N	0	0	0	semaphorin 6C
ADHD	ZFHX4	0.368592	10699	N	0	0	0	zinc finger homeobox 4
ADHD	COL26A1	0.368154	10700	N	0	0	0	collagen type XXVI alpha 1 chain
ADHD	GSTZ1	0.368036	10701	N	0	0	0	glutathione S-transferase zeta 1
ADHD	CYB5B	0.367731	10702	N	0	0	0	cytochrome b5 type B
ADHD	FETUB	0.367618	10703	N	0	0	0	fetuin B
ADHD	PTX3	0.36758	10704	N	0	0	0	pentraxin 3
ADHD	PROK2	0.367425	10705	N	0	0	0	prokineticin 2
ADHD	TSPAN2	0.36713	10706	N	0	0	0	tetraspanin 2
ADHD	RFX1	0.367125	10707	N	0	0	0	regulatory factor X1
ADHD	KIAA0753	0.367068	10708	N	0	0	0	KIAA0753
ADHD	CENPN	0.367032	10709	N	0	0	0	centromere protein N
ADHD	POLN	0.366864	10710	N	0	0	0	DNA polymerase nu
ADHD	SRD5A2	0.366818	10711	N	0	0	0	steroid 5 alpha-reductase 2
ADHD	NEU1	0.366143	10712	N	0	0	0	neuraminidase 1
ADHD	SDF2	0.366112	10713	N	0	0	0	stromal cell derived factor 2
ADHD	NMRK1	0.365944	10714	N	0	0	0	nicotinamide riboside kinase 1
ADHD	RTCB	0.365875	10715	N	0	0	0	RNA 2',3'-cyclic phosphate and 5'-OH ligase
ADHD	ABCB6	0.365503	10716	N	0	0	0	NA
ADHD	MFAP4	0.365332	10717	N	0	0	0	microfibril associated protein 4
ADHD	ADAM9	0.36518	10718	N	0	0	0	ADAM metallopeptidase domain 9
ADHD	PHYHIP	0.364628	10719	N	0	0	0	phytanoyl-CoA 2-hydroxylase interacting protein
ADHD	ABCA2	0.364525	10720	N	0	0	0	ATP binding cassette subfamily A member 2
ADHD	SCYL2	0.363879	10721	N	0	0	0	SCY1 like pseudokinase 2
ADHD	PSD3	0.36372	10722	N	0	0	0	pleckstrin and Sec7 domain containing 3
ADHD	PSD4	0.36372	10722	N	0	0	0	pleckstrin and Sec7 domain containing 4
ADHD	ALDH1L2	0.363692	10724	N	0	0	0	aldehyde dehydrogenase 1 family member L2
ADHD	CHI3L1	0.363057	10725	N	0	0	0	chitinase 3 like 1
ADHD	KCNE5	0.362941	10726	N	0	0	0	potassium voltage-gated channel subfamily E regulatory subunit 5
ADHD	DNAJC5B	0.362643	10727	N	0	0	0	DnaJ heat shock protein family (Hsp40) member C5 beta
ADHD	KCNJ1	0.362637	10728	N	0	0	0	potassium inwardly rectifying channel subfamily J member 1
ADHD	PCBD2	0.36237	10729	N	0	0	0	pterin-4 alpha-carbinolamine dehydratase 2
ADHD	NAPRT	0.362366	10730	N	0	0	0	nicotinate phosphoribosyltransferase
ADHD	SLC1A1	0.361908	10731	N	0	0	0	solute carrier family 1 member 1
ADHD	ABCB7	0.361795	10732	N	0	0	0	ATP binding cassette subfamily B member 7
ADHD	IP6K3	0.361733	10733	N	0	0	0	inositol hexakisphosphate kinase 3
ADHD	UCP2	0.361622	10734	N	0	0	0	uncoupling protein 2
ADHD	GCFC2	0.360994	10735	N	0	0	0	GC-rich sequence DNA-binding factor 2
ADHD	GTF3C4	0.360251	10736	N	0	0	0	general transcription factor IIIC subunit 4
ADHD	BZW1	0.360117	10737	N	0	0	0	basic leucine zipper and W2 domains 1
ADHD	SPOCK3	0.359762	10738	N	0	0	0	SPARC (osteonectin), cwcv and kazal like domains proteoglycan 3
ADHD	CSRP2	0.359474	10739	N	0	0	0	cysteine and glycine rich protein 2
ADHD	PADI6	0.359179	10740	N	0	0	0	peptidyl arginine deiminase 6
ADHD	A4GNT	0.35886	10741	N	0	0	0	alpha-1,4-N-acetylglucosaminyltransferase
ADHD	B3GNT8	0.35886	10741	N	0	0	0	UDP-GlcNAc:betaGal beta-1,3-N-acetylglucosaminyltransferase 8
ADHD	B3GNT9	0.35886	10741	N	0	0	0	UDP-GlcNAc:betaGal beta-1,3-N-acetylglucosaminyltransferase 9
ADHD	ST6GALNAC2	0.35886	10741	N	0	0	0	ST6 N-acetylgalactosaminide alpha-2,6-sialyltransferase 2
ADHD	ALDH1L1	0.358791	10745	N	0	0	0	aldehyde dehydrogenase 1 family member L1
ADHD	ITIH4	0.358696	10746	N	0	0	0	inter-alpha-trypsin inhibitor heavy chain 4
ADHD	SLC17A8	0.357815	10747	N	0	0	0	solute carrier family 17 member 8
ADHD	FTMT	0.357759	10748	N	0	0	0	ferritin mitochondrial
ADHD	SYT3	0.357698	10749	N	0	0	0	synaptotagmin 3
ADHD	PGAP1	0.357696	10750	N	0	0	0	post-GPI attachment to proteins inositol deacylase 1
ADHD	SLC33A1	0.357504	10751	N	0	0	0	solute carrier family 33 member 1
ADHD	ARHGEF16	0.357321	10752	N	0	0	0	Rho guanine nucleotide exchange factor 16
ADHD	QPRT	0.357252	10753	N	0	0	0	quinolinate phosphoribosyltransferase
ADHD	SLC6A13	0.356534	10754	N	0	0	0	solute carrier family 6 member 13
ADHD	CNTN6	0.356489	10755	N	0	0	0	contactin 6
ADHD	RTRAF	0.35626	10756	N	0	0	0	RNA transcription, translation and transport factor
ADHD	PRAF2	0.356255	10757	N	0	0	0	PRA1 domain family member 2
ADHD	ZC3HC1	0.356134	10758	N	0	0	0	zinc finger C3HC-type containing 1
ADHD	APBB2	0.356047	10759	N	0	0	0	amyloid beta precursor protein binding family B member 2
ADHD	APBB3	0.356047	10759	N	0	0	0	amyloid beta precursor protein binding family B member 3
ADHD	MARCHF8	0.355996	10761	N	0	0	0	membrane associated ring-CH-type finger 8
ADHD	CHST4	0.355868	10762	N	0	0	0	carbohydrate sulfotransferase 4
ADHD	TLK2	0.355691	10763	N	0	0	0	tousled like kinase 2
ADHD	GTPBP10	0.355521	10764	N	0	0	0	GTP binding protein 10
ADHD	RGPD8	0.35539	10765	N	0	0	0	RANBP2 like and GRIP domain containing 8
ADHD	CFB	0.355389	10766	N	0	0	0	complement factor B
ADHD	LY9	0.354911	10767	N	0	0	0	lymphocyte antigen 9
ADHD	SLAMF7	0.354911	10767	N	0	0	0	SLAM family member 7
ADHD	ZFP1	0.354264	10769	N	0	0	0	ZFP1 zinc finger protein
ADHD	TCF21	0.353364	10770	N	0	0	0	transcription factor 21
ADHD	FBXO38	0.353127	10771	N	0	0	0	F-box protein 38
ADHD	ZNF638	0.352609	10772	N	0	0	0	zinc finger protein 638
ADHD	GAL3ST1	0.351994	10773	N	0	0	0	galactose-3-O-sulfotransferase 1
ADHD	FCN2	0.351501	10774	N	0	0	0	ficolin 2
ADHD	MASP1	0.351419	10775	N	0	0	0	MBL associated serine protease 1
ADHD	DNASE2	0.351392	10776	N	0	0	0	deoxyribonuclease 2, lysosomal
ADHD	CELA2B	0.351139	10777	N	0	0	0	chymotrypsin like elastase 2B
ADHD	RHBDL2	0.350952	10778	N	0	0	0	rhomboid like 2
ADHD	GALR1	0.350323	10779	N	0	0	0	galanin receptor 1
ADHD	GALNT14	0.35032	10780	N	0	0	0	polypeptide N-acetylgalactosaminyltransferase 14
ADHD	SYT9	0.350152	10781	N	0	0	0	synaptotagmin 9
ADHD	TRMT10A	0.350119	10782	N	0	0	0	tRNA methyltransferase 10A
ADHD	COL23A1	0.350052	10783	N	0	0	0	collagen type XXIII alpha 1 chain
ADHD	ARL6IP1	0.349983	10784	N	0	0	0	ADP ribosylation factor like GTPase 6 interacting protein 1
ADHD	CLDN4	0.349125	10785	N	0	0	0	claudin 4
ADHD	ZNF608	0.348718	10786	N	0	0	0	zinc finger protein 608
ADHD	ABCB8	0.348642	10787	N	0	0	0	ATP binding cassette subfamily B member 8
ADHD	CLDN23	0.348587	10788	N	0	0	0	claudin 23
ADHD	SPIN1	0.348479	10789	N	0	0	0	spindlin 1
ADHD	HIGD1A	0.347607	10790	N	0	0	0	HIG1 hypoxia inducible domain family member 1A
ADHD	SAA2	0.347565	10791	N	0	0	0	serum amyloid A2
ADHD	RTN3	0.347463	10792	N	0	0	0	reticulon 3
ADHD	ACOT1	0.346991	10793	N	0	0	0	acyl-CoA thioesterase 1
ADHD	ABCB10	0.346983	10794	N	0	0	0	ATP binding cassette subfamily B member 10
ADHD	KBTBD4	0.346966	10795	N	0	0	0	kelch repeat and BTB domain containing 4
ADHD	RSRC2	0.346873	10796	N	0	0	0	arginine and serine rich coiled-coil 2
ADHD	ADGRG2	0.346664	10797	N	0	0	0	adhesion G protein-coupled receptor G2
ADHD	MIER3	0.346572	10798	N	0	0	0	MIER family member 3
ADHD	PLOD1	0.346522	10799	N	0	0	0	procollagen-lysine,2-oxoglutarate 5-dioxygenase 1
ADHD	MARVELD2	0.346463	10800	N	0	0	0	MARVEL domain containing 2
ADHD	HABP2	0.345643	10801	N	0	0	0	hyaluronan binding protein 2
ADHD	SLX4IP	0.345405	10802	N	0	0	0	SLX4 interacting protein
ADHD	FBXL13	0.345376	10803	N	0	0	0	F-box and leucine rich repeat protein 13
ADHD	ZYG11A	0.345208	10804	N	0	0	0	zyg-11 family member A, cell cycle regulator
ADHD	MZT2B	0.345112	10805	N	0	0	0	mitotic spindle organizing protein 2B
ADHD	MPP3	0.344946	10806	N	0	0	0	MAGUK p55 scaffold protein 3
ADHD	NYX	0.344891	10807	N	0	0	0	nyctalopin
ADHD	GCNT7	0.344509	10808	N	0	0	0	glucosaminyl (N-acetyl) transferase family member 7
ADHD	ACTL7A	0.344387	10809	N	0	0	0	actin like 7A
ADHD	BTBD6	0.344265	10810	N	0	0	0	BTB domain containing 6
ADHD	KBTBD2	0.344265	10810	N	0	0	0	kelch repeat and BTB domain containing 2
ADHD	KCTD9	0.344265	10810	N	0	0	0	potassium channel tetramerization domain containing 9
ADHD	KLHL10	0.344265	10810	N	0	0	0	kelch like family member 10
ADHD	KLHL15	0.344265	10810	N	0	0	0	kelch like family member 15
ADHD	KLHL31	0.344265	10810	N	0	0	0	kelch like family member 31
ADHD	KLHL5	0.344265	10810	N	0	0	0	kelch like family member 5
ADHD	RCBTB1	0.344265	10810	N	0	0	0	RCC1 and BTB domain containing protein 1
ADHD	ZHX3	0.344228	10818	N	0	0	0	zinc fingers and homeoboxes 3
ADHD	MSI2	0.344142	10819	N	0	0	0	musashi RNA binding protein 2
ADHD	SLC30A9	0.344136	10820	N	0	0	0	solute carrier family 30 member 9
ADHD	TRMT9B	0.343378	10821	N	0	0	0	tRNA methyltransferase 9B (putative)
ADHD	RECK	0.343377	10822	N	0	0	0	reversion inducing cysteine rich protein with kazal motifs
ADHD	PIGF	0.343304	10823	N	0	0	0	phosphatidylinositol glycan anchor biosynthesis class F
ADHD	TP53INP2	0.343039	10824	N	0	0	0	tumor protein p53 inducible nuclear protein 2
ADHD	NUP210L	0.342946	10825	N	0	0	0	nucleoporin 210 like
ADHD	HSD17B3	0.34289	10826	N	0	0	0	hydroxysteroid 17-beta dehydrogenase 3
ADHD	CACUL1	0.342406	10827	N	0	0	0	CDK2 associated cullin domain 1
ADHD	CREBZF	0.342148	10828	N	0	0	0	CREB/ATF bZIP transcription factor
ADHD	XPNPEP2	0.341978	10829	N	0	0	0	X-prolyl aminopeptidase 2
ADHD	COL25A1	0.341949	10830	N	0	0	0	collagen type XXV alpha 1 chain
ADHD	RHBDF1	0.341887	10831	N	0	0	0	rhomboid 5 homolog 1
ADHD	GALNT17	0.341011	10832	N	0	0	0	polypeptide N-acetylgalactosaminyltransferase 17
ADHD	GALNTL5	0.341011	10832	N	0	0	0	polypeptide N-acetylgalactosaminyltransferase like 5
ADHD	GALNT10	0.340948	10834	N	0	0	0	polypeptide N-acetylgalactosaminyltransferase 10
ADHD	GALNT11	0.340948	10834	N	0	0	0	polypeptide N-acetylgalactosaminyltransferase 11
ADHD	GALNT15	0.340948	10834	N	0	0	0	polypeptide N-acetylgalactosaminyltransferase 15
ADHD	GALNT18	0.340948	10834	N	0	0	0	polypeptide N-acetylgalactosaminyltransferase 18
ADHD	GALNT7	0.340948	10834	N	0	0	0	polypeptide N-acetylgalactosaminyltransferase 7
ADHD	GALNT8	0.340948	10834	N	0	0	0	polypeptide N-acetylgalactosaminyltransferase 8
ADHD	GALNT9	0.340948	10834	N	0	0	0	polypeptide N-acetylgalactosaminyltransferase 9
ADHD	GALNTL6	0.340948	10834	N	0	0	0	polypeptide N-acetylgalactosaminyltransferase like 6
ADHD	GALNT16	0.340784	10842	N	0	0	0	polypeptide N-acetylgalactosaminyltransferase 16
ADHD	STAG3L5P-PVRIG2P-PILRB	0.340627	10843	N	0	0	0	STAG3L5P-PVRIG2P-PILRB readthrough
ADHD	ELAVL3	0.339706	10844	N	0	0	0	ELAV like RNA binding protein 3
ADHD	SRD5A1	0.339669	10845	N	0	0	0	steroid 5 alpha-reductase 1
ADHD	ZNF292	0.339163	10846	N	0	0	0	zinc finger protein 292
ADHD	CGGBP1	0.339049	10847	N	0	0	0	CGG triplet repeat binding protein 1
ADHD	GALNT12	0.338967	10848	N	0	0	0	polypeptide N-acetylgalactosaminyltransferase 12
ADHD	POC1B-GALNT4	0.338967	10848	N	0	0	0	POC1B-GALNT4 readthrough
ADHD	TAC3	0.338336	10850	N	0	0	0	tachykinin precursor 3
ADHD	PDSS2	0.338325	10851	N	0	0	0	decaprenyl diphosphate synthase subunit 2
ADHD	MZT1	0.337702	10852	N	0	0	0	mitotic spindle organizing protein 1
ADHD	DSN1	0.337416	10853	N	0	0	0	DSN1 component of MIS12 kinetochore complex
ADHD	NAALADL2	0.337039	10854	N	0	0	0	N-acetylated alpha-linked acidic dipeptidase like 2
ADHD	ADIPOR1	0.336887	10855	N	0	0	0	adiponectin receptor 1
ADHD	GKAP1	0.336524	10856	N	0	0	0	G kinase anchoring protein 1
ADHD	TP53RK	0.336452	10857	N	0	0	0	TP53 regulating kinase
ADHD	TCEANC2	0.336284	10858	N	0	0	0	transcription elongation factor A N-terminal and central domain containing 2
ADHD	FGL1	0.335672	10859	N	0	0	0	fibrinogen like 1
ADHD	DHFR2	0.335661	10860	N	0	0	0	dihydrofolate reductase 2
ADHD	ROBO4	0.335644	10861	N	0	0	0	roundabout guidance receptor 4
ADHD	BACE2	0.335062	10862	N	0	0	0	beta-secretase 2
ADHD	TRAM1L1	0.334773	10863	N	0	0	0	translocation associated membrane protein 1 like 1
ADHD	TBC1D24	0.334581	10864	N	0	0	0	TBC1 domain family member 24
ADHD	CPLX3	0.334527	10865	N	0	0	0	NA
ADHD	RMDN1	0.334349	10866	N	0	0	0	regulator of microtubule dynamics 1
ADHD	ASB11	0.333833	10867	N	0	0	0	ankyrin repeat and SOCS box containing 11
ADHD	GPR75-ASB3	0.333833	10867	N	0	0	0	NA
ADHD	NEURL2	0.333833	10867	N	0	0	0	neuralized E3 ubiquitin protein ligase 2
ADHD	WSB2	0.333833	10867	N	0	0	0	WD repeat and SOCS box containing 2
ADHD	CCDC174	0.333786	10871	N	0	0	0	coiled-coil domain containing 174
ADHD	POU3F3	0.333545	10872	N	0	0	0	POU class 3 homeobox 3
ADHD	TJAP1	0.333531	10873	N	0	0	0	tight junction associated protein 1
ADHD	PRELP	0.333387	10874	N	0	0	0	proline and arginine rich end leucine rich repeat protein
ADHD	ST6GALNAC3	0.333312	10875	N	0	0	0	ST6 N-acetylgalactosaminide alpha-2,6-sialyltransferase 3
ADHD	ST6GALNAC4	0.333312	10875	N	0	0	0	ST6 N-acetylgalactosaminide alpha-2,6-sialyltransferase 4
ADHD	DPM2	0.333261	10877	N	0	0	0	dolichyl-phosphate mannosyltransferase subunit 2, regulatory
ADHD	APOBEC3H	0.333011	10878	N	0	0	0	apolipoprotein B mRNA editing enzyme catalytic subunit 3H
ADHD	C1R	0.332985	10879	N	0	0	0	complement C1r
ADHD	RASL10A	0.332537	10880	N	0	0	0	RAS like family 10 member A
ADHD	DMBT1	0.332223	10881	N	0	0	0	deleted in malignant brain tumors 1
ADHD	MEF2B	0.332165	10882	N	0	0	0	myocyte enhancer factor 2B
ADHD	FOXE3	0.332058	10883	N	0	0	0	forkhead box E3
ADHD	FCAR	0.331922	10884	N	0	0	0	Fc alpha receptor
ADHD	CNTN4	0.331764	10885	N	0	0	0	contactin 4
ADHD	UBQLN3	0.331389	10886	N	0	0	0	ubiquilin 3
ADHD	STAG3	0.331341	10887	N	0	0	0	STAG3 cohesin complex component
ADHD	TACC1	0.330948	10888	N	0	0	0	transforming acidic coiled-coil containing protein 1
ADHD	CLDN16	0.330227	10889	N	0	0	0	claudin 16
ADHD	NANOS2	0.329791	10890	N	0	0	0	nanos C2HC-type zinc finger 2
ADHD	DCSTAMP	0.32922	10891	N	0	0	0	dendrocyte expressed seven transmembrane protein
ADHD	EBF2	0.328938	10892	N	0	0	0	EBF transcription factor 2
ADHD	TEX9	0.328739	10893	N	0	0	0	testis expressed 9
ADHD	NR2F6	0.328636	10894	N	0	0	0	nuclear receptor subfamily 2 group F member 6
ADHD	CDK10	0.328578	10895	N	0	0	0	cyclin dependent kinase 10
ADHD	SOX18	0.328431	10896	N	0	0	0	SRY-box transcription factor 18
ADHD	SCAMP3	0.328404	10897	N	0	0	0	secretory carrier membrane protein 3
ADHD	TSN	0.327498	10898	N	0	0	0	translin
ADHD	TRIM16	0.327209	10899	N	0	0	0	tripartite motif containing 16
ADHD	TTC33	0.327144	10900	N	0	0	0	tetratricopeptide repeat domain 33
ADHD	SNTG1	0.326932	10901	N	0	0	0	syntrophin gamma 1
ADHD	GPATCH11	0.326844	10902	N	0	0	0	G-patch domain containing 11
ADHD	SIM1	0.326562	10903	N	0	0	0	SIM bHLH transcription factor 1
ADHD	MAN1A1	0.326274	10904	N	0	0	0	mannosidase alpha class 1A member 1
ADHD	TMEM35A	0.325924	10905	N	0	0	0	transmembrane protein 35A
ADHD	TDRD6	0.325845	10906	N	0	0	0	tudor domain containing 6
ADHD	TNP1	0.325749	10907	N	0	0	0	transition protein 1
ADHD	NMB	0.325655	10908	N	0	0	0	neuromedin B
ADHD	OLFM3	0.325504	10909	N	0	0	0	olfactomedin 3
ADHD	SMTN	0.325206	10910	N	0	0	0	smoothelin
ADHD	COA5	0.325195	10911	N	0	0	0	cytochrome c oxidase assembly factor 5
ADHD	TEX13A	0.325144	10912	N	0	0	0	testis expressed 13A
ADHD	TREM1	0.325102	10913	N	0	0	0	triggering receptor expressed on myeloid cells 1
ADHD	RORB	0.324981	10914	N	0	0	0	RAR related orphan receptor B
ADHD	CEP83	0.324902	10915	N	0	0	0	centrosomal protein 83
ADHD	MSRB2	0.324828	10916	N	0	0	0	methionine sulfoxide reductase B2
ADHD	MSRB3	0.324828	10916	N	0	0	0	methionine sulfoxide reductase B3
ADHD	ADD2	0.324828	10918	N	0	0	0	adducin 2
ADHD	CDAN1	0.324518	10919	N	0	0	0	codanin 1
ADHD	TUBG2	0.323747	10920	N	0	0	0	tubulin gamma 2
ADHD	DMWD	0.323733	10921	N	0	0	0	DM1 locus, WD repeat containing
ADHD	RAB23	0.323718	10922	N	0	0	0	RAB23, member RAS oncogene family
ADHD	SRD5A3	0.323527	10923	N	0	0	0	steroid 5 alpha-reductase 3
ADHD	C16orf87	0.323298	10924	N	0	0	0	chromosome 16 open reading frame 87
ADHD	TMEM126A	0.32304	10925	N	0	0	0	transmembrane protein 126A
ADHD	SEPTIN12	0.322912	10926	N	0	0	0	septin 12
ADHD	FRMPD4	0.322666	10927	N	0	0	0	FERM and PDZ domain containing 4
ADHD	GCNT3	0.322665	10928	N	0	0	0	glucosaminyl (N-acetyl) transferase 3, mucin type
ADHD	DHDDS	0.322661	10929	N	0	0	0	dehydrodolichyl diphosphate synthase subunit
ADHD	GCNT4	0.322656	10930	N	0	0	0	glucosaminyl (N-acetyl) transferase 4
ADHD	AMDHD1	0.322616	10931	N	0	0	0	amidohydrolase domain containing 1
ADHD	IGSF5	0.322263	10932	N	0	0	0	immunoglobulin superfamily member 5
ADHD	PRICKLE4	0.322088	10933	N	0	0	0	NA
ADHD	SH2D3C	0.321843	10934	N	0	0	0	SH2 domain containing 3C
ADHD	NUDCD1	0.321702	10935	N	0	0	0	NudC domain containing 1
ADHD	CCDC91	0.321221	10936	N	0	0	0	coiled-coil domain containing 91
ADHD	PHKG1	0.321112	10937	N	0	0	0	phosphorylase kinase catalytic subunit gamma 1
ADHD	CIDEA	0.321068	10938	N	0	0	0	cell death inducing DFFA like effector a
ADHD	PALM2AKAP2	0.321011	10939	N	0	0	0	PALM2 and AKAP2 fusion
ADHD	ZBED1	0.320714	10940	N	0	0	0	zinc finger BED-type containing 1
ADHD	TRIM29	0.320183	10941	N	0	0	0	tripartite motif containing 29
ADHD	B3GNT5	0.320108	10942	N	0	0	0	UDP-GlcNAc:betaGal beta-1,3-N-acetylglucosaminyltransferase 5
ADHD	H4C7	0.319995	10943	N	0	0	0	H4 clustered histone 7
ADHD	USP44	0.319914	10944	N	0	0	0	ubiquitin specific peptidase 44
ADHD	PDE4DIP	0.319415	10945	N	0	0	0	phosphodiesterase 4D interacting protein
ADHD	GJB2	0.319327	10946	N	0	0	0	gap junction protein beta 2
ADHD	SLC25A38	0.319173	10947	N	0	0	0	solute carrier family 25 member 38
ADHD	GNPTG	0.318415	10948	N	0	0	0	N-acetylglucosamine-1-phosphate transferase subunit gamma
ADHD	MGMT	0.31833	10949	N	0	0	0	O-6-methylguanine-DNA methyltransferase
ADHD	ARRDC4	0.318175	10950	N	0	0	0	arrestin domain containing 4
ADHD	ARRDC5	0.318175	10950	N	0	0	0	arrestin domain containing 5
ADHD	TNP2	0.318081	10952	N	0	0	0	transition protein 2
ADHD	KCNN1	0.318009	10953	N	0	0	0	potassium calcium-activated channel subfamily N member 1
ADHD	SELENON	0.317983	10954	N	0	0	0	selenoprotein N
ADHD	TCEANC	0.317742	10955	N	0	0	0	transcription elongation factor A N-terminal and central domain containing
ADHD	RBM23	0.317553	10956	N	0	0	0	RNA binding motif protein 23
ADHD	SKA2	0.317385	10957	N	0	0	0	spindle and kinetochore associated complex subunit 2
ADHD	BRAT1	0.317247	10958	N	0	0	0	BRCA1 associated ATM activator 1
ADHD	TIE1	0.317098	10959	N	0	0	0	tyrosine kinase with immunoglobulin like and EGF like domains 1
ADHD	CLDN15	0.317093	10960	N	0	0	0	claudin 15
ADHD	CLDN9	0.317093	10960	N	0	0	0	claudin 9
ADHD	STMN4	0.317018	10962	N	0	0	0	stathmin 4
ADHD	HDGFL2	0.316812	10963	N	0	0	0	HDGF like 2
ADHD	ZMYM4	0.316812	10963	N	0	0	0	zinc finger MYM-type containing 4
ADHD	CLDN6	0.316602	10965	N	0	0	0	claudin 6
ADHD	LRP5L	0.3166	10966	N	0	0	0	LDL receptor related protein 5 like (pseudogene)
ADHD	RBM47	0.316583	10967	N	0	0	0	RNA binding motif protein 47
ADHD	CCDC85B	0.316337	10968	N	0	0	0	coiled-coil domain containing 85B
ADHD	AOC3	0.3162	10969	N	0	0	0	amine oxidase copper containing 3
ADHD	ARID5B	0.316192	10970	N	0	0	0	AT-rich interaction domain 5B
ADHD	PTTG2	0.315893	10971	N	0	0	0	pituitary tumor-transforming 2
ADHD	ARGLU1	0.315835	10972	N	0	0	0	arginine and glutamate rich 1
ADHD	MSANTD3-TMEFF1	0.315378	10973	N	0	0	0	MSANTD3-TMEFF1 readthrough
ADHD	TPSAB1	0.315006	10974	N	0	0	0	tryptase alpha/beta 1
ADHD	DPP6	0.314375	10975	N	0	0	0	dipeptidyl peptidase like 6
ADHD	CNNM1	0.314124	10976	N	0	0	0	cyclin and CBS domain divalent metal cation transport mediator 1
ADHD	CNNM2	0.314124	10976	N	0	0	0	cyclin and CBS domain divalent metal cation transport mediator 2
ADHD	CNNM4	0.314124	10976	N	0	0	0	cyclin and CBS domain divalent metal cation transport mediator 4
ADHD	CLDN8	0.314117	10979	N	0	0	0	claudin 8
ADHD	PIGB	0.313973	10980	N	0	0	0	phosphatidylinositol glycan anchor biosynthesis class B
ADHD	AOC2	0.313567	10981	N	0	0	0	amine oxidase copper containing 2
ADHD	CHAC2	0.313481	10982	N	0	0	0	ChaC glutathione specific gamma-glutamylcyclotransferase 2
ADHD	SLC39A3	0.313088	10983	N	0	0	0	solute carrier family 39 member 3
ADHD	LCORL	0.312915	10984	N	0	0	0	ligand dependent nuclear receptor corepressor like
ADHD	RABL6	0.311984	10985	N	0	0	0	RAB, member RAS oncogene family like 6
ADHD	CEP89	0.311898	10986	N	0	0	0	centrosomal protein 89
ADHD	TMEM129	0.311395	10987	N	0	0	0	transmembrane protein 129, E3 ubiquitin ligase
ADHD	ATP11B	0.311049	10988	N	0	0	0	ATPase phospholipid transporting 11B (putative)
ADHD	ACTRT2	0.310765	10989	N	0	0	0	actin related protein T2
ADHD	ASIC4	0.31054	10990	N	0	0	0	acid sensing ion channel subunit family member 4
ADHD	WDR97	0.30984	10991	N	0	0	0	WD repeat domain 97
ADHD	NPR3	0.309227	10992	N	0	0	0	natriuretic peptide receptor 3
ADHD	ARHGEF40	0.309217	10993	N	0	0	0	Rho guanine nucleotide exchange factor 40
ADHD	ASGR2	0.309034	10994	N	0	0	0	asialoglycoprotein receptor 2
ADHD	PDLIM1	0.308763	10995	N	0	0	0	PDZ and LIM domain 1
ADHD	ATMIN	0.308019	10996	N	0	0	0	ATM interactor
ADHD	ABCG2	0.307997	10997	N	0	0	0	ATP binding cassette subfamily G member 2 (JR blood group)
ADHD	DDI2	0.307798	10998	N	0	0	0	DNA damage inducible 1 homolog 2
ADHD	DUX4L8	0.307449	10999	N	0	0	0	double homeobox 4 like 8 (pseudogene)
ADHD	ANKRD9	0.307147	11000	N	0	0	0	ankyrin repeat domain 9
ADHD	NAA20	0.30712	11001	N	0	0	0	N-alpha-acetyltransferase 20, NatB catalytic subunit
ADHD	SCN3A	0.306993	11002	N	0	0	0	sodium voltage-gated channel alpha subunit 3
ADHD	MGAT1	0.306748	11003	N	0	0	0	alpha-1,3-mannosyl-glycoprotein 2-beta-N-acetylglucosaminyltransferase
ADHD	RGPD6	0.306465	11004	N	0	0	0	RANBP2 like and GRIP domain containing 6
ADHD	PIGV	0.306432	11005	N	0	0	0	phosphatidylinositol glycan anchor biosynthesis class V
ADHD	MTERF1	0.306351	11006	N	0	0	0	mitochondrial transcription termination factor 1
ADHD	GABRG1	0.306328	11007	N	0	0	0	gamma-aminobutyric acid type A receptor subunit gamma1
ADHD	MXD3	0.30591	11008	N	0	0	0	MAX dimerization protein 3
ADHD	RAET1L	0.305764	11009	N	0	0	0	retinoic acid early transcript 1L
ADHD	FMN2	0.305716	11010	N	0	0	0	formin 2
ADHD	ZNF383	0.305679	11011	N	0	0	0	zinc finger protein 383
ADHD	PIGO	0.304864	11012	N	0	0	0	phosphatidylinositol glycan anchor biosynthesis class O
ADHD	SEPTIN11	0.30448	11013	N	0	0	0	septin 11
ADHD	SEPTIN8	0.30448	11013	N	0	0	0	septin 8
ADHD	TYRP1	0.304383	11015	N	0	0	0	tyrosinase related protein 1
ADHD	ARID5A	0.304267	11016	N	0	0	0	AT-rich interaction domain 5A
ADHD	SOX13	0.30387	11017	N	0	0	0	SRY-box transcription factor 13
ADHD	RCC1L	0.303858	11018	N	0	0	0	RCC1 like
ADHD	GPATCH2	0.30353	11019	N	0	0	0	G-patch domain containing 2
ADHD	ST3GAL6	0.302999	11020	N	0	0	0	ST3 beta-galactoside alpha-2,3-sialyltransferase 6
ADHD	SLC6A11	0.302432	11021	N	0	0	0	solute carrier family 6 member 11
ADHD	ULBP1	0.302422	11022	N	0	0	0	UL16 binding protein 1
ADHD	BOD1	0.302036	11023	N	0	0	0	biorientation of chromosomes in cell division 1
ADHD	FAM83G	0.301964	11024	N	0	0	0	family with sequence similarity 83 member G
ADHD	SPEG	0.30164	11025	N	0	0	0	striated muscle enriched protein kinase
ADHD	GID8	0.301048	11026	N	0	0	0	GID complex subunit 8 homolog
ADHD	NCAM2	0.300866	11027	N	0	0	0	neural cell adhesion molecule 2
ADHD	BCL2L13	0.300794	11028	N	0	0	0	BCL2 like 13
ADHD	TRMT2A	0.30057	11029	N	0	0	0	tRNA methyltransferase 2 homolog A
ADHD	ASB12	0.300436	11030	N	0	0	0	ankyrin repeat and SOCS box containing 12
ADHD	NAT1	0.300203	11031	N	0	0	0	N-acetyltransferase 1
ADHD	NAT2	0.300202	11032	N	0	0	0	N-acetyltransferase 2
ADHD	NEUROD2	0.300169	11033	N	0	0	0	neuronal differentiation 2
ADHD	ZGPAT	0.299543	11034	N	0	0	0	zinc finger CCCH-type and G-patch domain containing
ADHD	MAZ	0.299437	11035	N	0	0	0	MYC associated zinc finger protein
ADHD	ARHGAP24	0.299424	11036	N	0	0	0	Rho GTPase activating protein 24
ADHD	CMIP	0.299424	11036	N	0	0	0	c-Maf inducing protein
ADHD	FILIP1	0.299424	11036	N	0	0	0	filamin A interacting protein 1
ADHD	TGIF2LX	0.299402	11039	N	0	0	0	TGFB induced factor homeobox 2 like X-linked
ADHD	RASGEF1A	0.299221	11040	N	0	0	0	RasGEF domain family member 1A
ADHD	NMU	0.298667	11041	N	0	0	0	neuromedin U
ADHD	ZNF512B	0.298249	11042	N	0	0	0	zinc finger protein 512B
ADHD	CRB2	0.298123	11043	N	0	0	0	crumbs cell polarity complex component 2
ADHD	SCN9A	0.298014	11044	N	0	0	0	sodium voltage-gated channel alpha subunit 9
ADHD	C19orf25	0.297932	11045	N	0	0	0	chromosome 19 open reading frame 25
ADHD	FOXJ3	0.297666	11046	N	0	0	0	forkhead box J3
ADHD	MFNG	0.29759	11047	N	0	0	0	MFNG O-fucosylpeptide 3-beta-N-acetylglucosaminyltransferase
ADHD	CLDN10	0.297267	11048	N	0	0	0	claudin 10
ADHD	BRS3	0.297098	11049	N	0	0	0	bombesin receptor subtype 3
ADHD	NOL8	0.297069	11050	N	0	0	0	nucleolar protein 8
ADHD	ATG2A	0.297067	11051	N	0	0	0	autophagy related 2A
ADHD	RAET1E	0.297014	11052	N	0	0	0	retinoic acid early transcript 1E
ADHD	KIF25	0.296948	11053	N	0	0	0	kinesin family member 25
ADHD	ARHGAP23	0.296795	11054	N	0	0	0	Rho GTPase activating protein 23
ADHD	MYOM1	0.29667	11055	N	0	0	0	myomesin 1
ADHD	UBXN10	0.296654	11056	N	0	0	0	UBX domain protein 10
ADHD	SRSF12	0.296352	11057	N	0	0	0	serine and arginine rich splicing factor 12
ADHD	NUTM1	0.296262	11058	N	0	0	0	NUT midline carcinoma family member 1
ADHD	CAPN7	0.296229	11059	N	0	0	0	calpain 7
ADHD	LGALS9B	0.296186	11060	N	0	0	0	galectin 9B
ADHD	INTU	0.296172	11061	N	0	0	0	inturned planar cell polarity protein
ADHD	NUBPL	0.29603	11062	N	0	0	0	NUBP iron-sulfur cluster assembly factor, mitochondrial
ADHD	HORMAD1	0.295857	11063	N	0	0	0	HORMA domain containing 1
ADHD	HAUS1	0.295639	11064	N	0	0	0	HAUS augmin like complex subunit 1
ADHD	DUS1L	0.295559	11065	N	0	0	0	dihydrouridine synthase 1 like
ADHD	STAC2	0.295274	11066	N	0	0	0	SH3 and cysteine rich domain 2
ADHD	NAT8	0.294448	11067	N	0	0	0	N-acetyltransferase 8 (putative)
ADHD	SPC25	0.294251	11068	N	0	0	0	SPC25 component of NDC80 kinetochore complex
ADHD	BOLA2	0.294115	11069	N	0	0	0	bolA family member 2
ADHD	ZNF410	0.294089	11070	N	0	0	0	zinc finger protein 410
ADHD	ZNF467	0.293915	11071	N	0	0	0	zinc finger protein 467
ADHD	ZFR	0.293775	11072	N	0	0	0	zinc finger RNA binding protein
ADHD	HEMK1	0.293694	11073	N	0	0	0	HemK methyltransferase family member 1
ADHD	RASSF2	0.293656	11074	N	0	0	0	Ras association domain family member 2
ADHD	NPC1	0.293571	11075	N	0	0	0	NPC intracellular cholesterol transporter 1
ADHD	BLVRA	0.292985	11076	N	0	0	0	biliverdin reductase A
ADHD	CORO7	0.292767	11077	N	0	0	0	coronin 7
ADHD	ZFYVE21	0.292723	11078	N	0	0	0	zinc finger FYVE-type containing 21
ADHD	FADS3	0.292496	11079	N	0	0	0	fatty acid desaturase 3
ADHD	CRTAM	0.291922	11080	N	0	0	0	cytotoxic and regulatory T cell molecule
ADHD	OLIG1	0.291349	11081	N	0	0	0	oligodendrocyte transcription factor 1
ADHD	PNOC	0.291282	11082	N	0	0	0	prepronociceptin
ADHD	AFF3	0.291198	11083	N	0	0	0	ALF transcription elongation factor 3
ADHD	FAAH	0.290778	11084	N	0	0	0	fatty acid amide hydrolase
ADHD	TASP1	0.290765	11085	N	0	0	0	taspase 1
ADHD	HSD17B11	0.290727	11086	N	0	0	0	hydroxysteroid 17-beta dehydrogenase 11
ADHD	NUS1	0.290658	11087	N	0	0	0	NUS1 dehydrodolichyl diphosphate synthase subunit
ADHD	MYCBP	0.290645	11088	N	0	0	0	MYC binding protein
ADHD	GNS	0.290502	11089	N	0	0	0	glucosamine (N-acetyl)-6-sulfatase
ADHD	GEM	0.290331	11090	N	0	0	0	GTP binding protein overexpressed in skeletal muscle
ADHD	PYCR1	0.290274	11091	N	0	0	0	pyrroline-5-carboxylate reductase 1
ADHD	SLC12A1	0.290158	11092	N	0	0	0	solute carrier family 12 member 1
ADHD	DPP10	0.289876	11093	N	0	0	0	dipeptidyl peptidase like 10
ADHD	FPGS	0.289858	11094	N	0	0	0	folylpolyglutamate synthase
ADHD	P2RX2	0.289787	11095	N	0	0	0	purinergic receptor P2X 2
ADHD	STAB2	0.289598	11096	N	0	0	0	stabilin 2
ADHD	FOXN3	0.289351	11097	N	0	0	0	forkhead box N3
ADHD	LACRT	0.289171	11098	N	0	0	0	lacritin
ADHD	NPC1L1	0.288941	11099	N	0	0	0	NPC1 like intracellular cholesterol transporter 1
ADHD	LFNG	0.288726	11100	N	0	0	0	LFNG O-fucosylpeptide 3-beta-N-acetylglucosaminyltransferase
ADHD	YTHDF3	0.288525	11101	N	0	0	0	YTH N6-methyladenosine RNA binding protein F3
ADHD	CLDN14	0.288405	11102	N	0	0	0	claudin 14
ADHD	CLDN19	0.288405	11102	N	0	0	0	claudin 19
ADHD	KREMEN2	0.288317	11104	N	0	0	0	kringle containing transmembrane protein 2
ADHD	KREMEN1	0.288288	11105	N	0	0	0	kringle containing transmembrane protein 1
ADHD	ACAD11	0.28794	11106	N	0	0	0	acyl-CoA dehydrogenase family member 11
ADHD	P2RY13	0.287655	11107	N	0	0	0	purinergic receptor P2Y13
ADHD	P2RY4	0.287655	11107	N	0	0	0	pyrimidinergic receptor P2Y4
ADHD	NUDT16L1	0.287644	11109	N	0	0	0	nudix hydrolase 16 like 1
ADHD	KLHL29	0.287639	11110	N	0	0	0	kelch like family member 29
ADHD	ISG20L2	0.287457	11111	N	0	0	0	interferon stimulated exonuclease gene 20 like 2
ADHD	ECM1	0.287299	11112	N	0	0	0	extracellular matrix protein 1
ADHD	SNTB1	0.287223	11113	N	0	0	0	syntrophin beta 1
ADHD	FLRT2	0.286963	11114	N	0	0	0	fibronectin leucine rich transmembrane protein 2
ADHD	KCNIP4	0.286742	11115	N	0	0	0	potassium voltage-gated channel interacting protein 4
ADHD	TAS2R1	0.286365	11116	N	0	0	0	taste 2 receptor member 1
ADHD	PIGH	0.286272	11117	N	0	0	0	phosphatidylinositol glycan anchor biosynthesis class H
ADHD	PIGY	0.286226	11118	N	0	0	0	phosphatidylinositol glycan anchor biosynthesis class Y
ADHD	FICD	0.285852	11119	N	0	0	0	FIC domain protein adenylyltransferase
ADHD	KIF19	0.285657	11120	N	0	0	0	kinesin family member 19
ADHD	RSC1A1	0.28554	11121	N	0	0	0	regulator of solute carriers 1
ADHD	SLC7A6OS	0.285383	11122	N	0	0	0	solute carrier family 7 member 6 opposite strand
ADHD	CXADR	0.285314	11123	N	0	0	0	CXADR Ig-like cell adhesion molecule
ADHD	AQP4	0.285309	11124	N	0	0	0	aquaporin 4
ADHD	SAMD12	0.285	11125	N	0	0	0	sterile alpha motif domain containing 12
ADHD	RSPH3	0.284751	11126	N	0	0	0	radial spoke head 3
ADHD	UBOX5	0.28426	11127	N	0	0	0	U-box domain containing 5
ADHD	EN1	0.284179	11128	N	0	0	0	engrailed homeobox 1
ADHD	GCHFR	0.284096	11129	N	0	0	0	GTP cyclohydrolase I feedback regulator
ADHD	GCAT	0.284079	11130	N	0	0	0	glycine C-acetyltransferase
ADHD	CNTNAP1	0.284036	11131	N	0	0	0	contactin associated protein 1
ADHD	SPC24	0.283178	11132	N	0	0	0	SPC24 component of NDC80 kinetochore complex
ADHD	PRRG2	0.283063	11133	N	0	0	0	proline rich and Gla domain 2
ADHD	PRRG4	0.283063	11133	N	0	0	0	proline rich and Gla domain 4
ADHD	WBP1	0.283063	11133	N	0	0	0	WW domain binding protein 1
ADHD	PNPLA8	0.282827	11136	N	0	0	0	patatin like phospholipase domain containing 8
ADHD	FOLR1	0.282468	11137	N	0	0	0	folate receptor alpha
ADHD	UGDH	0.282412	11138	N	0	0	0	UDP-glucose 6-dehydrogenase
ADHD	POSTN	0.282126	11139	N	0	0	0	periostin
ADHD	FBXO36	0.281618	11140	N	0	0	0	F-box protein 36
ADHD	CTIF	0.281221	11141	N	0	0	0	cap binding complex dependent translation initiation factor
ADHD	NSL1	0.280769	11142	N	0	0	0	NSL1 component of MIS12 kinetochore complex
ADHD	CRISP3	0.280763	11143	N	0	0	0	cysteine rich secretory protein 3
ADHD	PIGA	0.280662	11144	N	0	0	0	phosphatidylinositol glycan anchor biosynthesis class A
ADHD	PTPRQ	0.280594	11145	N	0	0	0	protein tyrosine phosphatase receptor type Q
ADHD	PLXNC1	0.280593	11146	N	0	0	0	plexin C1
ADHD	TRIM10	0.280585	11147	N	0	0	0	tripartite motif containing 10
ADHD	POFUT1	0.280488	11148	N	0	0	0	protein O-fucosyltransferase 1
ADHD	MIP	0.279961	11149	N	0	0	0	major intrinsic protein of lens fiber
ADHD	WDR91	0.279684	11150	N	0	0	0	WD repeat domain 91
ADHD	ELOVL5	0.279507	11151	N	0	0	0	ELOVL fatty acid elongase 5
ADHD	CCDC146	0.279336	11152	N	0	0	0	coiled-coil domain containing 146
ADHD	EFCAB6	0.279096	11153	N	0	0	0	EF-hand calcium binding domain 6
ADHD	MRFAP1	0.278855	11154	N	0	0	0	Morf4 family associated protein 1
ADHD	ZNF451	0.2788	11155	N	0	0	0	zinc finger protein 451
ADHD	MLXIP	0.278293	11156	N	0	0	0	MLX interacting protein
ADHD	PLOD2	0.278121	11157	N	0	0	0	procollagen-lysine,2-oxoglutarate 5-dioxygenase 2
ADHD	HACD1	0.278079	11158	N	0	0	0	3-hydroxyacyl-CoA dehydratase 1
ADHD	HACD2	0.278079	11158	N	0	0	0	3-hydroxyacyl-CoA dehydratase 2
ADHD	HACD4	0.278032	11160	N	0	0	0	3-hydroxyacyl-CoA dehydratase 4
ADHD	SPIRE2	0.277625	11161	N	0	0	0	spire type actin nucleation factor 2
ADHD	BOLA1	0.277587	11162	N	0	0	0	bolA family member 1
ADHD	BOLA3	0.277565	11163	N	0	0	0	bolA family member 3
ADHD	ZFP91	0.277392	11164	N	0	0	0	ZFP91 zinc finger protein, atypical E3 ubiquitin ligase
ADHD	TMEM102	0.276554	11165	N	0	0	0	transmembrane protein 102
ADHD	ANGPTL2	0.276089	11166	N	0	0	0	angiopoietin like 2
ADHD	TAS2R10	0.275969	11167	N	0	0	0	taste 2 receptor member 10
ADHD	TAS2R13	0.275969	11167	N	0	0	0	taste 2 receptor member 13
ADHD	TAS2R14	0.275969	11167	N	0	0	0	taste 2 receptor member 14
ADHD	TAS2R19	0.275969	11167	N	0	0	0	taste 2 receptor member 19
ADHD	TAS2R20	0.275969	11167	N	0	0	0	taste 2 receptor member 20
ADHD	TAS2R30	0.275969	11167	N	0	0	0	taste 2 receptor member 30
ADHD	TAS2R42	0.275969	11167	N	0	0	0	taste 2 receptor member 42
ADHD	TAS2R43	0.275969	11167	N	0	0	0	taste 2 receptor member 43
ADHD	TAS2R46	0.275969	11167	N	0	0	0	taste 2 receptor member 46
ADHD	TAS2R5	0.275969	11167	N	0	0	0	taste 2 receptor member 5
ADHD	TAS2R50	0.275969	11167	N	0	0	0	taste 2 receptor member 50
ADHD	TAS2R9	0.275969	11167	N	0	0	0	taste 2 receptor member 9
ADHD	RPE	0.275709	11179	N	0	0	0	ribulose-5-phosphate-3-epimerase
ADHD	ZBTB22	0.274936	11180	N	0	0	0	zinc finger and BTB domain containing 22
ADHD	SLN	0.274854	11181	N	0	0	0	sarcolipin
ADHD	SLC25A28	0.274597	11182	N	0	0	0	solute carrier family 25 member 28
ADHD	SLC25A37	0.274597	11182	N	0	0	0	solute carrier family 25 member 37
ADHD	BLOC1S6	0.274458	11184	N	0	0	0	biogenesis of lysosomal organelles complex 1 subunit 6
ADHD	SEPHS1	0.274389	11185	N	0	0	0	selenophosphate synthetase 1
ADHD	UBIAD1	0.274145	11186	N	0	0	0	UbiA prenyltransferase domain containing 1
ADHD	GABRE	0.273942	11187	N	0	0	0	gamma-aminobutyric acid type A receptor subunit epsilon
ADHD	CASS4	0.273787	11188	N	0	0	0	Cas scaffold protein family member 4
ADHD	VGLL2	0.273741	11189	N	0	0	0	vestigial like family member 2
ADHD	NAA16	0.273606	11190	N	0	0	0	N-alpha-acetyltransferase 16, NatA auxiliary subunit
ADHD	ZNF473	0.273421	11191	N	0	0	0	zinc finger protein 473
ADHD	CELF2	0.273145	11192	N	0	0	0	CUGBP Elav-like family member 2
ADHD	FAM20C	0.273009	11193	N	0	0	0	FAM20C golgi associated secretory pathway kinase
ADHD	USP47	0.27281	11194	N	0	0	0	ubiquitin specific peptidase 47
ADHD	SNX11	0.272441	11195	N	0	0	0	sorting nexin 11
ADHD	HPRT1	0.271819	11196	N	0	0	0	hypoxanthine phosphoribosyltransferase 1
ADHD	FHL1	0.271814	11197	N	0	0	0	four and a half LIM domains 1
ADHD	IVNS1ABP	0.271506	11198	N	0	0	0	influenza virus NS1A binding protein
ADHD	LYST	0.271426	11199	N	0	0	0	lysosomal trafficking regulator
ADHD	CAPN3	0.27142	11200	N	0	0	0	calpain 3
ADHD	TWF1	0.270928	11201	N	0	0	0	twinfilin actin binding protein 1
ADHD	SLX1A	0.270916	11202	N	0	0	0	SLX1 homolog A, structure-specific endonuclease subunit
ADHD	DRAXIN	0.270814	11203	N	0	0	0	dorsal inhibitory axon guidance protein
ADHD	MRFAP1L1	0.27043	11204	N	0	0	0	Morf4 family associated protein 1 like 1
ADHD	ZNF205	0.270413	11205	N	0	0	0	zinc finger protein 205
ADHD	ZFTRAF1	0.270293	11206	N	0	0	0	zinc finger TRAF-type containing 1
ADHD	PCOLCE	0.269605	11207	N	0	0	0	procollagen C-endopeptidase enhancer
ADHD	UAP1	0.269464	11208	N	0	0	0	UDP-N-acetylglucosamine pyrophosphorylase 1
ADHD	PSPC1	0.269244	11209	N	0	0	0	paraspeckle component 1
ADHD	ANKRD50	0.268977	11210	N	0	0	0	ankyrin repeat domain containing 50
ADHD	SNAPC5	0.268903	11211	N	0	0	0	small nuclear RNA activating complex polypeptide 5
ADHD	TBC1D31	0.268759	11212	N	0	0	0	TBC1 domain family member 31
ADHD	CHRNA7	0.268627	11213	N	0	0	0	cholinergic receptor nicotinic alpha 7 subunit
ADHD	ACY1	0.268	11214	N	0	0	0	aminoacylase 1
ADHD	CENPT	0.267244	11215	N	0	0	0	centromere protein T
ADHD	NUDT16	0.266895	11216	N	0	0	0	nudix hydrolase 16
ADHD	SLC27A4	0.266876	11217	N	0	0	0	solute carrier family 27 member 4
ADHD	CAND2	0.266561	11218	N	0	0	0	cullin associated and neddylation dissociated 2 (putative)
ADHD	FBXO34	0.266561	11218	N	0	0	0	F-box protein 34
ADHD	AKR1B15	0.266276	11220	N	0	0	0	aldo-keto reductase family 1 member B15
ADHD	TGM5	0.26623	11221	N	0	0	0	transglutaminase 5
ADHD	PPIP5K2	0.266031	11222	N	0	0	0	diphosphoinositol pentakisphosphate kinase 2
ADHD	TSC22D4	0.265905	11223	N	0	0	0	TSC22 domain family member 4
ADHD	ICA1L	0.265773	11224	N	0	0	0	islet cell autoantigen 1 like
ADHD	ZP1	0.265674	11225	N	0	0	0	zona pellucida glycoprotein 1
ADHD	AEN	0.265462	11226	N	0	0	0	apoptosis enhancing nuclease
ADHD	NAA11	0.265426	11227	N	0	0	0	N-alpha-acetyltransferase 11, NatA catalytic subunit
ADHD	INTS15	0.265227	11228	N	0	0	0	integrator complex subunit 15
ADHD	RREB1	0.265055	11229	N	0	0	0	ras responsive element binding protein 1
ADHD	DNAJC9	0.265011	11230	N	0	0	0	DnaJ heat shock protein family (Hsp40) member C9
ADHD	ZRANB3	0.26445	11231	N	0	0	0	zinc finger RANBP2-type containing 3
ADHD	CLDN11	0.264449	11232	N	0	0	0	claudin 11
ADHD	SGCD	0.264283	11233	N	0	0	0	sarcoglycan delta
ADHD	DCTPP1	0.264059	11234	N	0	0	0	dCTP pyrophosphatase 1
ADHD	CEP120	0.264058	11235	N	0	0	0	centrosomal protein 120
ADHD	HESX1	0.263948	11236	N	0	0	0	HESX homeobox 1
ADHD	C1QTNF8	0.26392	11237	N	0	0	0	C1q and TNF related 8
ADHD	SRM	0.26327	11238	N	0	0	0	spermidine synthase
ADHD	ZNF461	0.263026	11239	N	0	0	0	zinc finger protein 461
ADHD	KIAA0930	0.262445	11240	N	0	0	0	KIAA0930
ADHD	RBMS1	0.26229	11241	N	0	0	0	RNA binding motif single stranded interacting protein 1
ADHD	PAIP2B	0.262081	11242	N	0	0	0	poly(A) binding protein interacting protein 2B
ADHD	MPV17L2	0.261768	11243	N	0	0	0	MPV17 mitochondrial inner membrane protein like 2
ADHD	RABL2A	0.261507	11244	N	0	0	0	RAB, member of RAS oncogene family like 2A
ADHD	HRC	0.261229	11245	N	0	0	0	histidine rich calcium binding protein
ADHD	ASGR1	0.26073	11246	N	0	0	0	asialoglycoprotein receptor 1
ADHD	AMDHD2	0.260442	11247	N	0	0	0	amidohydrolase domain containing 2
ADHD	CDH23	0.260416	11248	N	0	0	0	cadherin related 23
ADHD	MEP1A	0.260325	11249	N	0	0	0	meprin A subunit alpha
ADHD	TAC4	0.2603	11250	N	0	0	0	tachykinin precursor 4
ADHD	ZP4	0.259717	11251	N	0	0	0	zona pellucida glycoprotein 4
ADHD	MARCHF2	0.2593	11252	N	0	0	0	membrane associated ring-CH-type finger 2
ADHD	DISP1	0.258957	11253	N	0	0	0	dispatched RND transporter family member 1
ADHD	SLC7A11	0.258592	11254	N	0	0	0	solute carrier family 7 member 11
ADHD	STON1	0.258195	11255	N	0	0	0	stonin 1
ADHD	ETV4	0.257014	11256	N	0	0	0	ETS variant transcription factor 4
ADHD	SAT2	0.256927	11257	N	0	0	0	spermidine/spermine N1-acetyltransferase family member 2
ADHD	HES6	0.256813	11258	N	0	0	0	hes family bHLH transcription factor 6
ADHD	NWD1	0.256647	11259	N	0	0	0	NACHT and WD repeat domain containing 1
ADHD	SDR42E2	0.256349	11260	N	0	0	0	NA
ADHD	TM4SF1	0.256015	11261	N	0	0	0	transmembrane 4 L six family member 1
ADHD	METTL5	0.255852	11262	N	0	0	0	methyltransferase 5, N6-adenosine
ADHD	THUMPD3	0.255852	11262	N	0	0	0	THUMP domain containing 3
ADHD	SLC9A7	0.255732	11264	N	0	0	0	solute carrier family 9 member A7
ADHD	PIGQ	0.255252	11265	N	0	0	0	phosphatidylinositol glycan anchor biosynthesis class Q
ADHD	EXPH5	0.254927	11266	N	0	0	0	exophilin 5
ADHD	INMT	0.25471	11267	N	0	0	0	indolethylamine N-methyltransferase
ADHD	CWF19L1	0.254656	11268	N	0	0	0	CWF19 like cell cycle control factor 1
ADHD	RPEL1	0.254412	11269	N	0	0	0	ribulose-5-phosphate-3-epimerase like 1
ADHD	PRUNE1	0.254296	11270	N	0	0	0	prune exopolyphosphatase 1
ADHD	NPFFR1	0.253997	11271	N	0	0	0	neuropeptide FF receptor 1
ADHD	ASB13	0.253903	11272	N	0	0	0	ankyrin repeat and SOCS box containing 13
ADHD	ASB5	0.253903	11272	N	0	0	0	ankyrin repeat and SOCS box containing 5
ADHD	GOLT1B	0.253811	11274	N	0	0	0	golgi transport 1B
ADHD	FEM1C	0.253648	11275	N	0	0	0	fem-1 homolog C
ADHD	GMPPB	0.253643	11276	N	0	0	0	GDP-mannose pyrophosphorylase B
ADHD	HID1	0.253627	11277	N	0	0	0	HID1 domain containing
ADHD	PHF7	0.253627	11277	N	0	0	0	PHD finger protein 7
ADHD	TSPYL5	0.253627	11277	N	0	0	0	TSPY like 5
ADHD	CLEC4G	0.253612	11280	N	0	0	0	C-type lectin domain family 4 member G
ADHD	COL14A1	0.253593	11281	N	0	0	0	collagen type XIV alpha 1 chain
ADHD	GSKIP	0.253192	11282	N	0	0	0	GSK3B interacting protein
ADHD	PRLHR	0.252963	11283	N	0	0	0	prolactin releasing hormone receptor
ADHD	SYBU	0.252726	11284	N	0	0	0	syntabulin
ADHD	CCDC141	0.252349	11285	N	0	0	0	coiled-coil domain containing 141
ADHD	DTX3	0.252337	11286	N	0	0	0	deltex E3 ubiquitin ligase 3
ADHD	ZNF367	0.252303	11287	N	0	0	0	zinc finger protein 367
ADHD	C3orf20	0.252201	11288	N	0	0	0	chromosome 3 open reading frame 20
ADHD	CCDC32	0.252201	11288	N	0	0	0	coiled-coil domain containing 32
ADHD	ZNF165	0.252112	11290	N	0	0	0	zinc finger protein 165
ADHD	GTF3C2	0.251877	11291	N	0	0	0	general transcription factor IIIC subunit 2
ADHD	SLC24A1	0.251114	11292	N	0	0	0	solute carrier family 24 member 1
ADHD	PDZD7	0.251074	11293	N	0	0	0	PDZ domain containing 7
ADHD	COL12A1	0.250961	11294	N	0	0	0	collagen type XII alpha 1 chain
ADHD	USP17L5	0.250917	11295	N	0	0	0	ubiquitin specific peptidase 17 like family member 5
ADHD	WDR73	0.250854	11296	N	0	0	0	WD repeat domain 73
ADHD	SRL	0.250578	11297	N	0	0	0	sarcalumenin
ADHD	SLC26A8	0.250249	11298	N	0	0	0	solute carrier family 26 member 8
ADHD	SSX4B	0.250133	11299	N	0	0	0	SSX family member 4B
ADHD	SLC12A6	0.249939	11300	N	0	0	0	solute carrier family 12 member 6
ADHD	TC2N	0.249874	11301	N	0	0	0	tandem C2 domains, nuclear
ADHD	SHOX2	0.249733	11302	N	0	0	0	SHOX homeobox 2
ADHD	DNTTIP1	0.249147	11303	N	0	0	0	deoxynucleotidyltransferase terminal interacting protein 1
ADHD	PABPN1L	0.249047	11304	N	0	0	0	PABPN1 like, cytoplasmic
ADHD	ZNF326	0.248986	11305	N	0	0	0	zinc finger protein 326
ADHD	TSPYL6	0.248382	11306	N	0	0	0	TSPY like 6
ADHD	SCAF11	0.247986	11307	N	0	0	0	SR-related CTD associated factor 11
ADHD	DDX25	0.247975	11308	N	0	0	0	DEAD-box helicase 25
ADHD	SPATA7	0.247808	11309	N	0	0	0	spermatogenesis associated 7
ADHD	SLC10A2	0.247793	11310	N	0	0	0	solute carrier family 10 member 2
ADHD	TRMT12	0.247389	11311	N	0	0	0	tRNA methyltransferase 12 homolog
ADHD	DOC2A	0.247256	11312	N	0	0	0	double C2 domain alpha
ADHD	GPR156	0.246819	11313	N	0	0	0	G protein-coupled receptor 156
ADHD	MORC3	0.2468	11314	N	0	0	0	MORC family CW-type zinc finger 3
ADHD	TRIM66	0.2468	11314	N	0	0	0	tripartite motif containing 66
ADHD	ZCWPW2	0.2468	11314	N	0	0	0	zinc finger CW-type and PWWP domain containing 2
ADHD	TDRD5	0.246586	11317	N	0	0	0	tudor domain containing 5
ADHD	ARL5B	0.246373	11318	N	0	0	0	ADP ribosylation factor like GTPase 5B
ADHD	ANGEL1	0.246192	11319	N	0	0	0	angel homolog 1
ADHD	GAS8	0.24577	11320	N	0	0	0	growth arrest specific 8
ADHD	MOSMO	0.24577	11320	N	0	0	0	modulator of smoothened
ADHD	RABGAP1	0.245688	11322	N	0	0	0	RAB GTPase activating protein 1
ADHD	TRMT5	0.245679	11323	N	0	0	0	tRNA methyltransferase 5
ADHD	PLBD2	0.245595	11324	N	0	0	0	phospholipase B domain containing 2
ADHD	EIPR1	0.245515	11325	N	0	0	0	EARP complex and GARP complex interacting protein 1
ADHD	VPS50	0.245515	11325	N	0	0	0	VPS50 subunit of EARP/GARPII complex
ADHD	NEUROD6	0.245363	11327	N	0	0	0	neuronal differentiation 6
ADHD	KATNB1	0.245278	11328	N	0	0	0	katanin regulatory subunit B1
ADHD	CPN1	0.245256	11329	N	0	0	0	carboxypeptidase N subunit 1
ADHD	MICAL2	0.245252	11330	N	0	0	0	microtubule associated monooxygenase, calponin and LIM domain containing 2
ADHD	VNN2	0.244927	11331	N	0	0	0	vanin 2
ADHD	BLOC1S4	0.244859	11332	N	0	0	0	biogenesis of lysosomal organelles complex 1 subunit 4
ADHD	SIX5	0.244228	11333	N	0	0	0	SIX homeobox 5
ADHD	NEIL1	0.243941	11334	N	0	0	0	nei like DNA glycosylase 1
ADHD	GLIPR2	0.243798	11335	N	0	0	0	GLI pathogenesis related 2
ADHD	UROD	0.243679	11336	N	0	0	0	uroporphyrinogen decarboxylase
ADHD	SGCG	0.243595	11337	N	0	0	0	sarcoglycan gamma
ADHD	DNAI4	0.243408	11338	N	0	0	0	dynein axonemal intermediate chain 4
ADHD	CHGB	0.243187	11339	N	0	0	0	chromogranin B
ADHD	NGRN	0.242817	11340	N	0	0	0	neugrin, neurite outgrowth associated
ADHD	ZNF830	0.242759	11341	N	0	0	0	zinc finger protein 830
ADHD	HLF	0.242672	11342	N	0	0	0	HLF transcription factor, PAR bZIP family member
ADHD	FMNL3	0.242554	11343	N	0	0	0	formin like 3
ADHD	DTNB	0.242474	11344	N	0	0	0	dystrobrevin beta
ADHD	SORCS3	0.242204	11345	N	0	0	0	sortilin related VPS10 domain containing receptor 3
ADHD	NEDD1	0.241972	11346	N	0	0	0	NEDD1 gamma-tubulin ring complex targeting factor
ADHD	ABCC9	0.241718	11347	N	0	0	0	ATP binding cassette subfamily C member 9
ADHD	KERA	0.241505	11348	N	0	0	0	keratocan
ADHD	COL5A3	0.241411	11349	N	0	0	0	collagen type V alpha 3 chain
ADHD	CLDN17	0.240559	11350	N	0	0	0	claudin 17
ADHD	BLOC1S3	0.240455	11351	N	0	0	0	biogenesis of lysosomal organelles complex 1 subunit 3
ADHD	ADIRF	0.240218	11352	N	0	0	0	adipogenesis regulatory factor
ADHD	OSBPL8	0.240146	11353	N	0	0	0	oxysterol binding protein like 8
ADHD	CBLL2	0.240136	11354	N	0	0	0	Cbl proto-oncogene like 2
ADHD	CRYBB3	0.239709	11355	N	0	0	0	crystallin beta B3
ADHD	GTF2A1L	0.239527	11356	N	0	0	0	general transcription factor IIA subunit 1 like
ADHD	B4GALT3	0.239513	11357	N	0	0	0	beta-1,4-galactosyltransferase 3
ADHD	ORM1	0.239425	11358	N	0	0	0	orosomucoid 1
ADHD	ORM2	0.239425	11358	N	0	0	0	orosomucoid 2
ADHD	DKK3	0.239327	11360	N	0	0	0	dickkopf WNT signaling pathway inhibitor 3
ADHD	INCA1	0.23929	11361	N	0	0	0	inhibitor of CDK, cyclin A1 interacting protein 1
ADHD	SIM2	0.239214	11362	N	0	0	0	SIM bHLH transcription factor 2
ADHD	FKBP11	0.238828	11363	N	0	0	0	FKBP prolyl isomerase 11
ADHD	ZFP57	0.238797	11364	N	0	0	0	ZFP57 zinc finger protein
ADHD	NAA40	0.238783	11365	N	0	0	0	N-alpha-acetyltransferase 40, NatD catalytic subunit
ADHD	CDH12	0.238755	11366	N	0	0	0	cadherin 12
ADHD	CDH26	0.238755	11366	N	0	0	0	cadherin 26
ADHD	CYP4X1	0.238357	11368	N	0	0	0	cytochrome P450 family 4 subfamily X member 1
ADHD	B4GAT1	0.237983	11369	N	0	0	0	beta-1,4-glucuronyltransferase 1
ADHD	IQCG	0.237944	11370	N	0	0	0	IQ motif containing G
ADHD	NRGN	0.237944	11370	N	0	0	0	neurogranin
ADHD	FRYL	0.237918	11372	N	0	0	0	FRY like transcription coactivator
ADHD	RFNG	0.23781	11373	N	0	0	0	RFNG O-fucosylpeptide 3-beta-N-acetylglucosaminyltransferase
ADHD	SERPINI1	0.237598	11374	N	0	0	0	serpin family I member 1
ADHD	CKAP2	0.237417	11375	N	0	0	0	cytoskeleton associated protein 2
ADHD	TYMP	0.237415	11376	N	0	0	0	thymidine phosphorylase
ADHD	ZFPL1	0.237229	11377	N	0	0	0	zinc finger protein like 1
ADHD	LOXL2	0.237126	11378	N	0	0	0	lysyl oxidase like 2
ADHD	B4GALT2	0.236736	11379	N	0	0	0	beta-1,4-galactosyltransferase 2
ADHD	SH3D19	0.236197	11380	N	0	0	0	SH3 domain containing 19
ADHD	HEATR6	0.236186	11381	N	0	0	0	HEAT repeat containing 6
ADHD	CHST2	0.236101	11382	N	0	0	0	carbohydrate sulfotransferase 2
ADHD	LRRC52	0.235691	11383	N	0	0	0	leucine rich repeat containing 52
ADHD	SCGN	0.235547	11384	N	0	0	0	secretagogin, EF-hand calcium binding protein
ADHD	CRB1	0.235212	11385	N	0	0	0	crumbs cell polarity complex component 1
ADHD	HELQ	0.234901	11386	N	0	0	0	helicase, POLQ like
ADHD	METTL2B	0.234711	11387	N	0	0	0	methyltransferase 2B, tRNA N3-cytidine
ADHD	KCNIP1	0.234665	11388	N	0	0	0	potassium voltage-gated channel interacting protein 1
ADHD	PFKFB4	0.234517	11389	N	0	0	0	6-phosphofructo-2-kinase/fructose-2,6-biphosphatase 4
ADHD	CAMSAP1	0.234298	11390	N	0	0	0	calmodulin regulated spectrin associated protein 1
ADHD	NAA30	0.233917	11391	N	0	0	0	N-alpha-acetyltransferase 30, NatC catalytic subunit
ADHD	CERS1	0.23385	11392	N	0	0	0	ceramide synthase 1
ADHD	NINL	0.233599	11393	N	0	0	0	ninein like
ADHD	FCN1	0.233383	11394	N	0	0	0	ficolin 1
ADHD	ELP6	0.233089	11395	N	0	0	0	elongator acetyltransferase complex subunit 6
ADHD	SGCA	0.232987	11396	N	0	0	0	sarcoglycan alpha
ADHD	SSPN	0.232987	11396	N	0	0	0	sarcospan
ADHD	SGCB	0.232939	11398	N	0	0	0	sarcoglycan beta
ADHD	SGCE	0.232939	11398	N	0	0	0	sarcoglycan epsilon
ADHD	KMT5B	0.232895	11400	N	0	0	0	lysine methyltransferase 5B
ADHD	CENPM	0.231982	11401	N	0	0	0	centromere protein M
ADHD	WRAP73	0.231833	11402	N	0	0	0	WD repeat containing, antisense to TP73
ADHD	SHF	0.231467	11403	N	0	0	0	Src homology 2 domain containing F
ADHD	RASSF8	0.23142	11404	N	0	0	0	Ras association domain family member 8
ADHD	HHIP	0.231319	11405	N	0	0	0	hedgehog interacting protein
ADHD	STK10	0.231295	11406	N	0	0	0	serine/threonine kinase 10
ADHD	POGLUT1	0.231216	11407	N	0	0	0	protein O-glucosyltransferase 1
ADHD	CADM3	0.231138	11408	N	0	0	0	cell adhesion molecule 3
ADHD	KXD1	0.230573	11409	N	0	0	0	KxDL motif containing 1
ADHD	NPY2R	0.230347	11410	N	0	0	0	neuropeptide Y receptor Y2
ADHD	NPY5R	0.230347	11410	N	0	0	0	neuropeptide Y receptor Y5
ADHD	DMXL2	0.230312	11412	N	0	0	0	Dmx like 2
ADHD	ATG2B	0.229971	11413	N	0	0	0	autophagy related 2B
ADHD	SPECC1L	0.229661	11414	N	0	0	0	sperm antigen with calponin homology and coiled-coil domains 1 like
ADHD	MAN2A2	0.229467	11415	N	0	0	0	mannosidase alpha class 2A member 2
ADHD	USB1	0.229135	11416	N	0	0	0	U6 snRNA biogenesis phosphodiesterase 1
ADHD	HDHD5	0.228893	11417	N	0	0	0	haloacid dehalogenase like hydrolase domain containing 5
ADHD	RAB26	0.228814	11418	N	0	0	0	RAB26, member RAS oncogene family
ADHD	TMEM59	0.228814	11418	N	0	0	0	transmembrane protein 59
ADHD	COLGALT2	0.228566	11420	N	0	0	0	collagen beta(1-O)galactosyltransferase 2
ADHD	DNAJC12	0.228524	11421	N	0	0	0	DnaJ heat shock protein family (Hsp40) member C12
ADHD	TREML2	0.228308	11422	N	0	0	0	triggering receptor expressed on myeloid cells like 2
ADHD	ABCG4	0.227225	11423	N	0	0	0	ATP binding cassette subfamily G member 4
ADHD	BLOC1S5-TXNDC5	0.226901	11424	N	0	0	0	BLOC1S5-TXNDC5 readthrough (NMD candidate)
ADHD	TAS2R8	0.226573	11425	N	0	0	0	taste 2 receptor member 8
ADHD	VWA1	0.226396	11426	N	0	0	0	von Willebrand factor A domain containing 1
ADHD	ANXA13	0.225218	11427	N	0	0	0	annexin A13
ADHD	TCEAL1	0.225052	11428	N	0	0	0	transcription elongation factor A like 1
ADHD	SOX8	0.224907	11429	N	0	0	0	SRY-box transcription factor 8
ADHD	ANKMY2	0.224794	11430	N	0	0	0	ankyrin repeat and MYND domain containing 2
ADHD	ADO	0.224336	11431	N	0	0	0	2-aminoethanethiol dioxygenase
ADHD	ZNF507	0.224309	11432	N	0	0	0	zinc finger protein 507
ADHD	HYI	0.224198	11433	N	0	0	0	hydroxypyruvate isomerase (putative)
ADHD	SEMA5A	0.224119	11434	N	0	0	0	semaphorin 5A
ADHD	ZNF346	0.223743	11435	N	0	0	0	zinc finger protein 346
ADHD	LIMD2	0.223405	11436	N	0	0	0	LIM domain containing 2
ADHD	CYP2F1	0.223372	11437	N	0	0	0	cytochrome P450 family 2 subfamily F member 1
ADHD	CD93	0.222845	11438	N	0	0	0	CD93 molecule
ADHD	MTHFD2	0.222317	11439	N	0	0	0	methylenetetrahydrofolate dehydrogenase (NADP+ dependent) 2, methenyltetrahydrofolate cyclohydrolase
ADHD	MTHFD2L	0.222317	11439	N	0	0	0	methylenetetrahydrofolate dehydrogenase (NADP+ dependent) 2 like
ADHD	PITX3	0.222311	11441	N	0	0	0	paired like homeodomain 3
ADHD	GPR158	0.222272	11442	N	0	0	0	G protein-coupled receptor 158
ADHD	NSMCE1	0.222068	11443	N	0	0	0	NSE1 homolog, SMC5-SMC6 complex component
ADHD	NRROS	0.221977	11444	N	0	0	0	negative regulator of reactive oxygen species
ADHD	CDR2	0.221856	11445	N	0	0	0	cerebellar degeneration related protein 2
ADHD	SNAPC1	0.221009	11446	N	0	0	0	small nuclear RNA activating complex polypeptide 1
ADHD	ANGPTL1	0.220723	11447	N	0	0	0	angiopoietin like 1
ADHD	RNF17	0.220592	11448	N	0	0	0	ring finger protein 17
ADHD	SHROOM2	0.220497	11449	N	0	0	0	shroom family member 2
ADHD	CHGA	0.220449	11450	N	0	0	0	chromogranin A
ADHD	COQ6	0.220021	11451	N	0	0	0	coenzyme Q6, monooxygenase
ADHD	CAMSAP3	0.21962	11452	N	0	0	0	calmodulin regulated spectrin associated protein family member 3
ADHD	FGF11	0.21905	11453	N	0	0	0	fibroblast growth factor 11
ADHD	PABIR2	0.219022	11454	N	0	0	0	PABIR family member 2
ADHD	LURAP1	0.218794	11455	N	0	0	0	leucine rich adaptor protein 1
ADHD	PERM1	0.21844	11456	N	0	0	0	PPARGC1 and ESRR induced regulator, muscle 1
ADHD	SSX2B	0.218216	11457	N	0	0	0	SSX family member 2B
ADHD	RNF113B	0.218114	11458	N	0	0	0	ring finger protein 113B
ADHD	EML5	0.217985	11459	N	0	0	0	EMAP like 5
ADHD	NME5	0.217932	11460	N	0	0	0	NME/NM23 family member 5
ADHD	NDP	0.217589	11461	N	0	0	0	norrin cystine knot growth factor NDP
ADHD	KIAA2013	0.217582	11462	N	0	0	0	KIAA2013
ADHD	COQ3	0.217392	11463	N	0	0	0	coenzyme Q3, methyltransferase
ADHD	CPLX4	0.217217	11464	N	0	0	0	complexin 4
ADHD	SLC2A13	0.217081	11465	N	0	0	0	solute carrier family 2 member 13
ADHD	CIDEB	0.216834	11466	N	0	0	0	cell death inducing DFFA like effector b
ADHD	NHERF4	0.216789	11467	N	0	0	0	NHERF family PDZ scaffold protein 4
ADHD	TM9SF1	0.216763	11468	N	0	0	0	transmembrane 9 superfamily member 1
ADHD	TSEN34	0.216554	11469	N	0	0	0	tRNA splicing endonuclease subunit 34
ADHD	TSEN15	0.216506	11470	N	0	0	0	tRNA splicing endonuclease subunit 15
ADHD	TSEN54	0.216506	11470	N	0	0	0	tRNA splicing endonuclease subunit 54
ADHD	SERPINA10	0.216423	11472	N	0	0	0	serpin family A member 10
ADHD	SLC25A18	0.216412	11473	N	0	0	0	solute carrier family 25 member 18
ADHD	SLC25A22	0.216412	11473	N	0	0	0	solute carrier family 25 member 22
ADHD	TYRO3	0.215686	11475	N	0	0	0	TYRO3 protein tyrosine kinase
ADHD	DCHS1	0.215454	11476	N	0	0	0	dachsous cadherin-related 1
ADHD	LRBA	0.215328	11477	N	0	0	0	LPS responsive beige-like anchor protein
ADHD	UROS	0.214896	11478	N	0	0	0	uroporphyrinogen III synthase
ADHD	OGN	0.214726	11479	N	0	0	0	osteoglycin
ADHD	WRNIP1	0.21451	11480	N	0	0	0	WRN helicase interacting protein 1
ADHD	NPC2	0.214278	11481	N	0	0	0	NPC intracellular cholesterol transporter 2
ADHD	HSPBAP1	0.214159	11482	N	0	0	0	HSPB1 associated protein 1
ADHD	PRAME	0.214141	11483	N	0	0	0	PRAME nuclear receptor transcriptional regulator
ADHD	CSN3	0.212843	11484	N	0	0	0	casein kappa
ADHD	CDHR5	0.212732	11485	N	0	0	0	cadherin related family member 5
ADHD	GALM	0.212417	11486	N	0	0	0	galactose mutarotase
ADHD	ARHGAP22	0.212293	11487	N	0	0	0	Rho GTPase activating protein 22
ADHD	UEVLD	0.212215	11488	N	0	0	0	UEV and lactate/malate dehyrogenase domains
ADHD	SOX11	0.212102	11489	N	0	0	0	SRY-box transcription factor 11
ADHD	B4GALT4	0.211897	11490	N	0	0	0	beta-1,4-galactosyltransferase 4
ADHD	CHST1	0.211883	11491	N	0	0	0	carbohydrate sulfotransferase 1
ADHD	GPN2	0.211853	11492	N	0	0	0	GPN-loop GTPase 2
ADHD	PIGR	0.211552	11493	N	0	0	0	polymeric immunoglobulin receptor
ADHD	ADAMTS3	0.211493	11494	N	0	0	0	ADAM metallopeptidase with thrombospondin type 1 motif 3
ADHD	LCT	0.210989	11495	N	0	0	0	lactase
ADHD	FUZ	0.21012	11496	N	0	0	0	fuzzy planar cell polarity protein
ADHD	SEMA5B	0.209987	11497	N	0	0	0	semaphorin 5B
ADHD	DENND10	0.209973	11498	N	0	0	0	DENN domain containing 10
ADHD	MARCHF3	0.209554	11499	N	0	0	0	membrane associated ring-CH-type finger 3
ADHD	UBQLNL	0.209438	11500	N	0	0	0	ubiquilin like
ADHD	BBOX1	0.209283	11501	N	0	0	0	gamma-butyrobetaine hydroxylase 1
ADHD	CENPH	0.20925	11502	N	0	0	0	centromere protein H
ADHD	TRIM67	0.209017	11503	N	0	0	0	tripartite motif containing 67
ADHD	FAM8A1	0.208843	11504	N	0	0	0	family with sequence similarity 8 member A1
ADHD	RSPH6A	0.208706	11505	N	0	0	0	radial spoke head 6 homolog A
ADHD	ASB10	0.208357	11506	N	0	0	0	ankyrin repeat and SOCS box containing 10
ADHD	FAM120A	0.208007	11507	N	0	0	0	family with sequence similarity 120 member A
ADHD	RSU1	0.207954	11508	N	0	0	0	Ras suppressor protein 1
ADHD	NOL4	0.207753	11509	N	0	0	0	nucleolar protein 4
ADHD	NOL4L	0.207753	11509	N	0	0	0	nucleolar protein 4 like
ADHD	ZNF366	0.207753	11509	N	0	0	0	zinc finger protein 366
ADHD	CLASP2	0.207719	11512	N	0	0	0	cytoplasmic linker associated protein 2
ADHD	SNAPC4	0.207558	11513	N	0	0	0	small nuclear RNA activating complex polypeptide 4
ADHD	TMEM219	0.207386	11514	N	0	0	0	transmembrane protein 219
ADHD	CLEC12A	0.206525	11515	N	0	0	0	C-type lectin domain family 12 member A
ADHD	CHD6	0.206157	11516	N	0	0	0	chromodomain helicase DNA binding protein 6
ADHD	CDIN1	0.206064	11517	N	0	0	0	CDAN1 interacting nuclease 1
ADHD	CCDC93	0.205891	11518	N	0	0	0	coiled-coil domain containing 93
ADHD	CLEC3B	0.20572	11519	N	0	0	0	C-type lectin domain family 3 member B
ADHD	PLGRKT	0.20572	11519	N	0	0	0	plasminogen receptor with a C-terminal lysine
ADHD	ACSM3	0.205608	11521	N	0	0	0	acyl-CoA synthetase medium chain family member 3
ADHD	ACSM4	0.205608	11521	N	0	0	0	acyl-CoA synthetase medium chain family member 4
ADHD	ACSM5	0.205608	11521	N	0	0	0	acyl-CoA synthetase medium chain family member 5
ADHD	ACSM6	0.205608	11521	N	0	0	0	acyl-CoA synthetase medium chain family member 6
ADHD	HPF1	0.205403	11525	N	0	0	0	histone PARylation factor 1
ADHD	OSBP2	0.204603	11526	N	0	0	0	oxysterol binding protein 2
ADHD	OSBPL3	0.204603	11526	N	0	0	0	oxysterol binding protein like 3
ADHD	OSBPL6	0.204603	11526	N	0	0	0	oxysterol binding protein like 6
ADHD	AGFG2	0.204335	11529	N	0	0	0	ArfGAP with FG repeats 2
ADHD	MEIOC	0.204277	11530	N	0	0	0	meiosis specific with coiled-coil domain
ADHD	CHP1	0.204189	11531	N	0	0	0	calcineurin like EF-hand protein 1
ADHD	ARHGAP12	0.203964	11532	N	0	0	0	Rho GTPase activating protein 12
ADHD	SCOC	0.203656	11533	N	0	0	0	short coiled-coil protein
ADHD	SCN11A	0.203605	11534	N	0	0	0	sodium voltage-gated channel alpha subunit 11
ADHD	COL16A1	0.203386	11535	N	0	0	0	collagen type XVI alpha 1 chain
ADHD	SLC46A2	0.203139	11536	N	0	0	0	solute carrier family 46 member 2
ADHD	TBC1D10B	0.203049	11537	N	0	0	0	TBC1 domain family member 10B
ADHD	CDKAL1	0.203015	11538	N	0	0	0	CDK5 regulatory subunit associated protein 1 like 1
ADHD	SH3RF2	0.202858	11539	N	0	0	0	SH3 domain containing ring finger 2
ADHD	GABRD	0.202854	11540	N	0	0	0	gamma-aminobutyric acid type A receptor subunit delta
ADHD	AQP8	0.202853	11541	N	0	0	0	aquaporin 8
ADHD	NRARP	0.202617	11542	N	0	0	0	NOTCH regulated ankyrin repeat protein
ADHD	TTC9B	0.20225	11543	N	0	0	0	tetratricopeptide repeat domain 9B
ADHD	KRT1	0.202171	11544	N	0	0	0	keratin 1
ADHD	RBFOX3	0.20197	11545	N	0	0	0	RNA binding fox-1 homolog 3
ADHD	RABL2B	0.201833	11546	N	0	0	0	RAB, member of RAS oncogene family like 2B
ADHD	SNPH	0.20182	11547	N	0	0	0	syntaphilin
ADHD	PGP	0.201561	11548	N	0	0	0	phosphoglycolate phosphatase
ADHD	THG1L	0.20101	11549	N	0	0	0	tRNA-histidine guanylyltransferase 1 like
ADHD	SPON2	0.20087	11550	N	0	0	0	spondin 2
ADHD	NCR2	0.20072	11551	N	0	0	0	natural cytotoxicity triggering receptor 2
ADHD	TXNDC16	0.200444	11552	N	0	0	0	thioredoxin domain containing 16
ADHD	PANK2	0.200404	11553	N	0	0	0	pantothenate kinase 2
ADHD	PANK3	0.200404	11553	N	0	0	0	pantothenate kinase 3
ADHD	DNAJC5G	0.200204	11555	N	0	0	0	DnaJ heat shock protein family (Hsp40) member C5 gamma
ADHD	NOCT	0.20008	11556	N	0	0	0	nocturnin
ADHD	ZCCHC17	0.200027	11557	N	0	0	0	zinc finger CCHC-type containing 17
ADHD	LIMS2	0.199889	11558	N	0	0	0	LIM zinc finger domain containing 2
ADHD	DDX59	0.199789	11559	N	0	0	0	DEAD-box helicase 59
ADHD	SCIN	0.199744	11560	N	0	0	0	scinderin
ADHD	CRIP1	0.199234	11561	N	0	0	0	cysteine rich protein 1
ADHD	VGLL4	0.199061	11562	N	0	0	0	vestigial like family member 4
ADHD	ELOVL2	0.198864	11563	N	0	0	0	ELOVL fatty acid elongase 2
ADHD	ALDH16A1	0.198585	11564	N	0	0	0	aldehyde dehydrogenase 16 family member A1
ADHD	FAAH2	0.198525	11565	N	0	0	0	fatty acid amide hydrolase 2
ADHD	UNC13C	0.198488	11566	N	0	0	0	unc-13 homolog C
ADHD	CLASP1	0.198183	11567	N	0	0	0	cytoplasmic linker associated protein 1
ADHD	ESRP2	0.19774	11568	N	0	0	0	epithelial splicing regulatory protein 2
ADHD	RCC2	0.197707	11569	N	0	0	0	regulator of chromosome condensation 2
ADHD	ZNF223	0.197654	11570	N	0	0	0	zinc finger protein 223
ADHD	ASB15	0.197637	11571	N	0	0	0	ankyrin repeat and SOCS box containing 15
ADHD	ASB18	0.197637	11571	N	0	0	0	ankyrin repeat and SOCS box containing 18
ADHD	TULP4	0.197637	11571	N	0	0	0	TUB like protein 4
ADHD	IRF2BP2	0.19754	11574	N	0	0	0	interferon regulatory factor 2 binding protein 2
ADHD	IRF2BPL	0.19754	11574	N	0	0	0	interferon regulatory factor 2 binding protein like
ADHD	SLC7A1	0.197432	11576	N	0	0	0	solute carrier family 7 member 1
ADHD	PRDM6	0.197341	11577	N	0	0	0	PR/SET domain 6
ADHD	DIO2	0.19734	11578	N	0	0	0	iodothyronine deiodinase 2
ADHD	KLHDC2	0.196912	11579	N	0	0	0	kelch domain containing 2
ADHD	TMEM88	0.196785	11580	N	0	0	0	transmembrane protein 88
ADHD	ABCA7	0.196679	11581	N	0	0	0	ATP binding cassette subfamily A member 7
ADHD	PLEKHM2	0.196524	11582	N	0	0	0	pleckstrin homology and RUN domain containing M2
ADHD	PIBF1	0.196037	11583	N	0	0	0	progesterone immunomodulatory binding factor 1
ADHD	ZNF365	0.195822	11584	N	0	0	0	zinc finger protein 365
ADHD	ICE2	0.195286	11585	N	0	0	0	interactor of little elongation complex ELL subunit 2
ADHD	CCDC28B	0.195123	11586	N	0	0	0	coiled-coil domain containing 28B
ADHD	KIFBP	0.19503	11587	N	0	0	0	kinesin family binding protein
ADHD	SEPTIN1	0.194973	11588	N	0	0	0	septin 1
ADHD	COL8A1	0.194792	11589	N	0	0	0	collagen type VIII alpha 1 chain
ADHD	CDH20	0.194495	11590	N	0	0	0	cadherin 20
ADHD	RELCH	0.193783	11591	N	0	0	0	RAB11 binding and LisH domain, coiled-coil and HEAT repeat containing
ADHD	RPAIN	0.193719	11592	N	0	0	0	RPA interacting protein
ADHD	SIGLEC14	0.193685	11593	N	0	0	0	sialic acid binding Ig like lectin 14
ADHD	SIGLEC15	0.193685	11593	N	0	0	0	sialic acid binding Ig like lectin 15
ADHD	DBP	0.193412	11595	N	0	0	0	D-box binding PAR bZIP transcription factor
ADHD	TEF	0.193412	11595	N	0	0	0	TEF transcription factor, PAR bZIP family member
ADHD	PLEKHO2	0.193055	11597	N	0	0	0	pleckstrin homology domain containing O2
ADHD	TREML4	0.192884	11598	N	0	0	0	triggering receptor expressed on myeloid cells like 4
ADHD	ABCB11	0.192542	11599	N	0	0	0	ATP binding cassette subfamily B member 11
ADHD	DNASE1	0.191964	11600	N	0	0	0	deoxyribonuclease 1
ADHD	C2orf88	0.191902	11601	N	0	0	0	chromosome 2 open reading frame 88
ADHD	RFXAP	0.191743	11602	N	0	0	0	regulatory factor X associated protein
ADHD	PIANP	0.191381	11603	N	0	0	0	PILR alpha associated neural protein
ADHD	PIGM	0.191284	11604	N	0	0	0	phosphatidylinositol glycan anchor biosynthesis class M
ADHD	A2ML1	0.190443	11605	N	0	0	0	alpha-2-macroglobulin like 1
ADHD	CLDN12	0.190076	11606	N	0	0	0	claudin 12
ADHD	COA1	0.18971	11607	N	0	0	0	cytochrome c oxidase assembly factor 1
ADHD	TMEM177	0.18971	11607	N	0	0	0	transmembrane protein 177
ADHD	PPIC	0.189692	11609	N	0	0	0	peptidylprolyl isomerase C
ADHD	SULF2	0.189654	11610	N	0	0	0	sulfatase 2
ADHD	MAP7	0.189638	11611	N	0	0	0	microtubule associated protein 7
ADHD	CCDC186	0.189637	11612	N	0	0	0	coiled-coil domain containing 186
ADHD	ENKUR	0.189592	11613	N	0	0	0	enkurin, TRPC channel interacting protein
ADHD	PHYHIPL	0.189367	11614	N	0	0	0	phytanoyl-CoA 2-hydroxylase interacting protein like
ADHD	LSR	0.188886	11615	N	0	0	0	lipolysis stimulated lipoprotein receptor
ADHD	IBA57	0.188843	11616	N	0	0	0	iron-sulfur cluster assembly factor IBA57
ADHD	TRIM37	0.188272	11617	N	0	0	0	tripartite motif containing 37
ADHD	LCMT2	0.188178	11618	N	0	0	0	leucine carboxyl methyltransferase 2
ADHD	NISCH	0.18814	11619	N	0	0	0	nischarin
ADHD	NEU2	0.187981	11620	N	0	0	0	neuraminidase 2
ADHD	SAMD1	0.187597	11621	N	0	0	0	sterile alpha motif domain containing 1
ADHD	IRF2BP1	0.187049	11622	N	0	0	0	interferon regulatory factor 2 binding protein 1
ADHD	TTC9C	0.186768	11623	N	0	0	0	tetratricopeptide repeat domain 9C
ADHD	DEAF1	0.186575	11624	N	0	0	0	DEAF1 transcription factor
ADHD	PLEKHH2	0.18636	11625	N	0	0	0	pleckstrin homology, MyTH4 and FERM domain containing H2
ADHD	ROGDI	0.186161	11626	N	0	0	0	rogdi atypical leucine zipper
ADHD	ACSM2A	0.185974	11627	N	0	0	0	acyl-CoA synthetase medium chain family member 2A
ADHD	ACSM2B	0.185974	11627	N	0	0	0	acyl-CoA synthetase medium chain family member 2B
ADHD	DPYS	0.185057	11629	N	0	0	0	dihydropyrimidinase
ADHD	MRI1	0.184911	11630	N	0	0	0	methylthioribose-1-phosphate isomerase 1
ADHD	TCEAL4	0.184345	11631	N	0	0	0	transcription elongation factor A like 4
ADHD	GPKOW	0.183787	11632	N	0	0	0	G-patch domain and KOW motifs
ADHD	ADAMTS1	0.183721	11633	N	0	0	0	ADAM metallopeptidase with thrombospondin type 1 motif 1
ADHD	EFHC1	0.183548	11634	N	0	0	0	EF-hand domain containing 1
ADHD	ARMC8	0.182689	11635	N	0	0	0	armadillo repeat containing 8
ADHD	ZSCAN18	0.182361	11636	N	0	0	0	zinc finger and SCAN domain containing 18
ADHD	GPR6	0.182122	11637	N	0	0	0	G protein-coupled receptor 6
ADHD	SCX	0.181888	11638	N	0	0	0	scleraxis bHLH transcription factor
ADHD	GIN1	0.181582	11639	N	0	0	0	gypsy retrotransposon integrase 1
ADHD	ADAM20	0.181267	11640	N	0	0	0	ADAM metallopeptidase domain 20
ADHD	ADAM30	0.181267	11641	N	0	0	0	ADAM metallopeptidase domain 30
ADHD	XYLB	0.180858	11642	N	0	0	0	xylulokinase
ADHD	ZIC4	0.180632	11643	N	0	0	0	Zic family member 4
ADHD	PARP11	0.180621	11644	N	0	0	0	poly(ADP-ribose) polymerase family member 11
ADHD	HHAT	0.180302	11645	N	0	0	0	hedgehog acyltransferase
ADHD	PRND	0.18002	11646	N	0	0	0	prion like protein doppel
ADHD	BICC1	0.179934	11647	N	0	0	0	BicC family RNA binding protein 1
ADHD	OMD	0.179875	11648	N	0	0	0	osteomodulin
ADHD	RNFT2	0.17984	11649	N	0	0	0	ring finger protein, transmembrane 2
ADHD	C8G	0.179496	11650	N	0	0	0	complement C8 gamma chain
ADHD	RWDD3	0.179336	11651	N	0	0	0	RWD domain containing 3
ADHD	VPS26C	0.179133	11652	N	0	0	0	VPS26 endosomal protein sorting factor C
ADHD	ADAMTS4	0.179114	11653	N	0	0	0	ADAM metallopeptidase with thrombospondin type 1 motif 4
ADHD	HGD	0.179088	11654	N	0	0	0	homogentisate 1,2-dioxygenase
ADHD	CDYL2	0.178843	11655	N	0	0	0	chromodomain Y like 2
ADHD	MID2	0.1787	11656	N	0	0	0	midline 2
ADHD	ADAM21	0.178349	11657	N	0	0	0	ADAM metallopeptidase domain 21
ADHD	LGI3	0.178223	11658	N	0	0	0	leucine rich repeat LGI family member 3
ADHD	CCDC14	0.178038	11659	N	0	0	0	coiled-coil domain containing 14
ADHD	HIRIP3	0.177852	11660	N	0	0	0	HIRA interacting protein 3
ADHD	LOXL3	0.177587	11661	N	0	0	0	lysyl oxidase like 3
ADHD	LOXL4	0.177587	11661	N	0	0	0	lysyl oxidase like 4
ADHD	UTS2B	0.177392	11663	N	0	0	0	urotensin 2B
ADHD	SPAG17	0.177373	11664	N	0	0	0	sperm associated antigen 17
ADHD	ELAC1	0.177209	11665	N	0	0	0	elaC ribonuclease Z 1
ADHD	NEDD8-MDP1	0.176648	11666	N	0	0	0	NA
ADHD	WDR38	0.175976	11667	N	0	0	0	WD repeat domain 38
ADHD	STARD3	0.175915	11668	N	0	0	0	StAR related lipid transfer domain containing 3
ADHD	LRFN3	0.175771	11669	N	0	0	0	leucine rich repeat and fibronectin type III domain containing 3
ADHD	OSBPL5	0.175717	11670	N	0	0	0	oxysterol binding protein like 5
ADHD	KDM4D	0.175697	11671	N	0	0	0	lysine demethylase 4D
ADHD	PPT2	0.175467	11672	N	0	0	0	palmitoyl-protein thioesterase 2
ADHD	SWI5	0.175328	11673	N	0	0	0	SWI5 homologous recombination repair protein
ADHD	SFR1	0.175319	11674	N	0	0	0	SWI5 dependent homologous recombination repair protein 1
ADHD	PHF3	0.17529	11675	N	0	0	0	PHD finger protein 3
ADHD	SERGEF	0.174795	11676	N	0	0	0	secretion regulating guanine nucleotide exchange factor
ADHD	DEFB103A	0.1745	11677	N	0	0	0	defensin beta 103A
ADHD	UBAC1	0.174373	11678	N	0	0	0	UBA domain containing 1
ADHD	DNAAF5	0.174317	11679	N	0	0	0	dynein axonemal assembly factor 5
ADHD	ZIC1	0.174267	11680	N	0	0	0	Zic family member 1
ADHD	JPH1	0.173857	11681	N	0	0	0	junctophilin 1
ADHD	NAP1L5	0.173527	11682	N	0	0	0	nucleosome assembly protein 1 like 5
ADHD	SAMD4A	0.173485	11683	N	0	0	0	sterile alpha motif domain containing 4A
ADHD	FAM53C	0.173246	11684	N	0	0	0	family with sequence similarity 53 member C
ADHD	C2CD2	0.173217	11685	N	0	0	0	C2 calcium dependent domain containing 2
ADHD	MKS1	0.172556	11686	N	0	0	0	MKS transition zone complex subunit 1
ADHD	RSPH4A	0.172366	11687	N	0	0	0	radial spoke head component 4A
ADHD	FLACC1	0.171877	11688	N	0	0	0	flagellum associated containing coiled-coil domains 1
ADHD	ABCC3	0.171828	11689	N	0	0	0	ATP binding cassette subfamily C member 3
ADHD	CDKN2AIPNL	0.171819	11690	N	0	0	0	CDKN2A interacting protein N-terminal like
ADHD	HNF4G	0.17174	11691	N	0	0	0	hepatocyte nuclear factor 4 gamma
ADHD	ENTREP3	0.171414	11692	N	0	0	0	endosomal transmembrane epsin interactor 3
ADHD	VOPP1	0.171414	11692	N	0	0	0	VOPP1 WW domain binding protein
ADHD	YBX2	0.171235	11694	N	0	0	0	Y-box binding protein 2
ADHD	COLGALT1	0.17122	11695	N	0	0	0	collagen beta(1-O)galactosyltransferase 1
ADHD	GRINA	0.170757	11696	N	0	0	0	glutamate ionotropic receptor NMDA type subunit associated protein 1
ADHD	RNASE2	0.170717	11697	N	0	0	0	ribonuclease A family member 2
ADHD	AKR1C2	0.170649	11698	N	0	0	0	aldo-keto reductase family 1 member C2
ADHD	GPR88	0.170531	11699	N	0	0	0	G protein-coupled receptor 88
ADHD	TIGIT	0.170522	11700	N	0	0	0	T cell immunoreceptor with Ig and ITIM domains
ADHD	PREP	0.170294	11701	N	0	0	0	prolyl endopeptidase
ADHD	KNSTRN	0.170232	11702	N	0	0	0	kinetochore localized astrin (SPAG5) binding protein
ADHD	QTRT1	0.17017	11703	N	0	0	0	queuine tRNA-ribosyltransferase catalytic subunit 1
ADHD	PSMG3	0.169958	11704	N	0	0	0	proteasome assembly chaperone 3
ADHD	BTG3	0.169735	11705	N	0	0	0	BTG anti-proliferation factor 3
ADHD	UQCC2	0.169677	11706	N	0	0	0	ubiquinol-cytochrome c reductase complex assembly factor 2
ADHD	TREH	0.169651	11707	N	0	0	0	trehalase
ADHD	EID3	0.169373	11708	N	0	0	0	EP300 interacting inhibitor of differentiation 3
ADHD	KRT80	0.169337	11709	N	0	0	0	keratin 80
ADHD	LRP1B	0.169003	11710	N	0	0	0	LDL receptor related protein 1B
ADHD	VPREB1	0.168883	11711	N	0	0	0	V-set pre-B cell surrogate light chain 1
ADHD	GSX2	0.168582	11712	N	0	0	0	GS homeobox 2
ADHD	FKBP7	0.168533	11713	N	0	0	0	FKBP prolyl isomerase 7
ADHD	FKBP9	0.168533	11713	N	0	0	0	FKBP prolyl isomerase 9
ADHD	ZFAND1	0.1683	11715	N	0	0	0	zinc finger AN1-type containing 1
ADHD	ALMS1	0.168034	11716	N	0	0	0	ALMS1 centrosome and basal body associated protein
ADHD	RNF138	0.167847	11717	N	0	0	0	ring finger protein 138
ADHD	THEM5	0.167784	11718	N	0	0	0	thioesterase superfamily member 5
ADHD	CRYBB1	0.167775	11719	N	0	0	0	crystallin beta B1
ADHD	GNE	0.167536	11720	N	0	0	0	glucosamine (UDP-N-acetyl)-2-epimerase/N-acetylmannosamine kinase
ADHD	SLC22A1	0.166842	11721	N	0	0	0	solute carrier family 22 member 1
ADHD	MESP1	0.166242	11722	N	0	0	0	mesoderm posterior bHLH transcription factor 1
ADHD	NANOS1	0.166109	11723	N	0	0	0	nanos C2HC-type zinc finger 1
ADHD	HPS3	0.166013	11724	N	0	0	0	HPS3 biogenesis of lysosomal organelles complex 2 subunit 1
ADHD	HPS5	0.166013	11724	N	0	0	0	HPS5 biogenesis of lysosomal organelles complex 2 subunit 2
ADHD	HPS6	0.166013	11724	N	0	0	0	HPS6 biogenesis of lysosomal organelles complex 2 subunit 3
ADHD	SLC35A2	0.16585	11727	N	0	0	0	solute carrier family 35 member A2
ADHD	USP36	0.165661	11728	N	0	0	0	ubiquitin specific peptidase 36
ADHD	FBF1	0.165513	11729	N	0	0	0	Fas binding factor 1
ADHD	ACTL7B	0.165419	11730	N	0	0	0	actin like 7B
ADHD	FRMPD2	0.165013	11731	N	0	0	0	FERM and PDZ domain containing 2
ADHD	METTL21C	0.164826	11732	N	0	0	0	methyltransferase 21C, AARS1 lysine
ADHD	TCP10L	0.164595	11733	N	0	0	0	t-complex 10 like
ADHD	SETSIP	0.164549	11734	N	0	0	0	NA
ADHD	SETMAR	0.164269	11735	N	0	0	0	SET domain and mariner transposase fusion gene
ADHD	ACOT7	0.164154	11736	N	0	0	0	acyl-CoA thioesterase 7
ADHD	SYCP1	0.164148	11737	N	0	0	0	synaptonemal complex protein 1
ADHD	VCPKMT	0.164055	11738	N	0	0	0	valosin containing protein lysine methyltransferase
ADHD	UBN2	0.16393	11739	N	0	0	0	ubinuclein 2
ADHD	IRX6	0.163407	11740	N	0	0	0	iroquois homeobox 6
ADHD	HMGB3	0.163199	11741	N	0	0	0	high mobility group box 3
ADHD	PUS3	0.162797	11742	N	0	0	0	pseudouridine synthase 3
ADHD	ATAD3B	0.162723	11743	N	0	0	0	ATPase family AAA domain containing 3B
ADHD	CEP131	0.16258	11744	N	0	0	0	centrosomal protein 131
ADHD	CFAP91	0.162369	11745	N	0	0	0	cilia and flagella associated protein 91
ADHD	DCLK3	0.162338	11746	N	0	0	0	doublecortin like kinase 3
ADHD	VPS35L	0.162283	11747	N	0	0	0	VPS35 endosomal protein sorting factor like
ADHD	DCLK1	0.162116	11748	N	0	0	0	doublecortin like kinase 1
ADHD	UBE3D	0.161969	11749	N	0	0	0	ubiquitin protein ligase E3D
ADHD	HUS1B	0.161934	11750	N	0	0	0	HUS1 checkpoint clamp component B
ADHD	ADAMTS5	0.161886	11751	N	0	0	0	ADAM metallopeptidase with thrombospondin type 1 motif 5
ADHD	DUX4	0.161768	11752	N	0	0	0	double homeobox 4
ADHD	SLITRK1	0.161715	11753	N	0	0	0	SLIT and NTRK like family member 1
ADHD	SLC26A5	0.161357	11754	N	0	0	0	solute carrier family 26 member 5
ADHD	FJX1	0.161115	11755	N	0	0	0	four-jointed box kinase 1
ADHD	SYCP2	0.161062	11756	N	0	0	0	synaptonemal complex protein 2
ADHD	ARHGAP31	0.160829	11757	N	0	0	0	Rho GTPase activating protein 31
ADHD	COL27A1	0.160514	11758	N	0	0	0	collagen type XXVII alpha 1 chain
ADHD	VKORC1	0.160378	11759	N	0	0	0	vitamin K epoxide reductase complex subunit 1
ADHD	EMC8	0.160365	11760	N	0	0	0	ER membrane protein complex subunit 8
ADHD	FUT8	0.159993	11761	N	0	0	0	fucosyltransferase 8
ADHD	DISP2	0.159948	11762	N	0	0	0	dispatched RND transporter family member 2
ADHD	ADGRG6	0.159696	11763	N	0	0	0	adhesion G protein-coupled receptor G6
ADHD	APOBR	0.159516	11764	N	0	0	0	apolipoprotein B receptor
ADHD	ULBP2	0.159386	11765	N	0	0	0	UL16 binding protein 2
ADHD	ARSA	0.159348	11766	N	0	0	0	arylsulfatase A
ADHD	CLIP2	0.159291	11767	N	0	0	0	CAP-Gly domain containing linker protein 2
ADHD	GABPB2	0.159075	11768	N	0	0	0	GA binding protein transcription factor subunit beta 2
ADHD	HSD11B2	0.158959	11769	N	0	0	0	hydroxysteroid 11-beta dehydrogenase 2
ADHD	NELL2	0.158307	11770	N	0	0	0	neural EGFL like 2
ADHD	TOR3A	0.158235	11771	N	0	0	0	torsin family 3 member A
ADHD	OXNAD1	0.157732	11772	N	0	0	0	oxidoreductase NAD binding domain containing 1
ADHD	ANGPTL5	0.157707	11773	N	0	0	0	angiopoietin like 5
ADHD	BLOC1S5	0.157691	11774	N	0	0	0	biogenesis of lysosomal organelles complex 1 subunit 5
ADHD	PRPH	0.157621	11775	N	0	0	0	peripherin
ADHD	GPBP1L1	0.157539	11776	N	0	0	0	GC-rich promoter binding protein 1 like 1
ADHD	OSR2	0.15721	11777	N	0	0	0	odd-skipped related transciption factor 2
ADHD	CHCT1	0.156765	11778	N	0	0	0	CHD1 helical C-terminal domain containing 1
ADHD	SNAPC2	0.15658	11779	N	0	0	0	small nuclear RNA activating complex polypeptide 2
ADHD	RNF220	0.156542	11780	N	0	0	0	ring finger protein 220
ADHD	A1CF	0.156241	11781	N	0	0	0	APOBEC1 complementation factor
ADHD	GON4L	0.155722	11782	N	0	0	0	gon-4 like
ADHD	KLF16	0.155722	11782	N	0	0	0	KLF transcription factor 16
ADHD	ZNF704	0.155722	11782	N	0	0	0	zinc finger protein 704
ADHD	ELP5	0.155709	11785	N	0	0	0	elongator acetyltransferase complex subunit 5
ADHD	CLIC1	0.155658	11786	N	0	0	0	chloride intracellular channel 1
ADHD	FER1L5	0.155541	11787	N	0	0	0	fer-1 like family member 5
ADHD	PMM1	0.155289	11788	N	0	0	0	phosphomannomutase 1
ADHD	SULT6B1	0.154249	11789	N	0	0	0	sulfotransferase family 6B member 1
ADHD	SNCG	0.154228	11790	N	0	0	0	synuclein gamma
ADHD	LEKR1	0.154192	11791	N	0	0	0	leucine, glutamate and lysine rich 1
ADHD	DCT	0.153731	11792	N	0	0	0	dopachrome tautomerase
ADHD	TMEM8B	0.153709	11793	N	0	0	0	transmembrane protein 8B
ADHD	PPM1E	0.153682	11794	N	0	0	0	protein phosphatase, Mg2+/Mn2+ dependent 1E
ADHD	GTSF1	0.153647	11795	N	0	0	0	gametocyte specific factor 1
ADHD	RIBC1	0.153503	11796	N	0	0	0	RIB43A domain with coiled-coils 1
ADHD	NEBL	0.153447	11797	N	0	0	0	nebulette
ADHD	TRIM50	0.153387	11798	N	0	0	0	tripartite motif containing 50
ADHD	RAET1G	0.152972	11799	N	0	0	0	retinoic acid early transcript 1G
ADHD	ZNF687	0.152898	11800	N	0	0	0	zinc finger protein 687
ADHD	CHST5	0.152533	11801	N	0	0	0	carbohydrate sulfotransferase 5
ADHD	CHST6	0.152533	11801	N	0	0	0	carbohydrate sulfotransferase 6
ADHD	ZSCAN1	0.152429	11803	N	0	0	0	zinc finger and SCAN domain containing 1
ADHD	ZBTB8OS	0.152317	11804	N	0	0	0	zinc finger and BTB domain containing 8 opposite strand
ADHD	RANGRF	0.152301	11805	N	0	0	0	RAN guanine nucleotide release factor
ADHD	RTN4RL1	0.152114	11806	N	0	0	0	reticulon 4 receptor like 1
ADHD	DHRS12	0.152039	11807	N	0	0	0	dehydrogenase/reductase 12
ADHD	MRC2	0.151892	11808	N	0	0	0	mannose receptor C type 2
ADHD	IMMP1L	0.151769	11809	N	0	0	0	inner mitochondrial membrane peptidase subunit 1
ADHD	VMA21	0.151759	11810	N	0	0	0	vacuolar ATPase assembly factor VMA21
ADHD	VPS13C	0.151749	11811	N	0	0	0	vacuolar protein sorting 13 homolog C
ADHD	CES3	0.151505	11812	N	0	0	0	carboxylesterase 3
ADHD	TENT5C	0.151278	11813	N	0	0	0	terminal nucleotidyltransferase 5C
ADHD	NPHP3	0.151177	11814	N	0	0	0	nephrocystin 3
ADHD	FGF14	0.151009	11815	N	0	0	0	fibroblast growth factor 14
ADHD	PRMT7	0.150626	11816	N	0	0	0	protein arginine methyltransferase 7
ADHD	AUNIP	0.150316	11817	N	0	0	0	aurora kinase A and ninein interacting protein
ADHD	PHLDA1	0.150316	11817	N	0	0	0	pleckstrin homology like domain family A member 1
ADHD	COL21A1	0.150184	11819	N	0	0	0	collagen type XXI alpha 1 chain
ADHD	ZNF592	0.150148	11820	N	0	0	0	zinc finger protein 592
ADHD	CAPN14	0.149888	11821	N	0	0	0	calpain 14
ADHD	HSD11B1L	0.149818	11822	N	0	0	0	hydroxysteroid 11-beta dehydrogenase 1 like
ADHD	YJEFN3	0.149679	11823	N	0	0	0	YjeF N-terminal domain containing 3
ADHD	ADGRV1	0.149333	11824	N	0	0	0	adhesion G protein-coupled receptor V1
ADHD	SLC9C1	0.148942	11825	N	0	0	0	solute carrier family 9 member C1
ADHD	ZNF628	0.14891	11826	N	0	0	0	zinc finger protein 628
ADHD	HNMT	0.148598	11827	N	0	0	0	histamine N-methyltransferase
ADHD	JPH4	0.148557	11828	N	0	0	0	junctophilin 4
ADHD	GALNS	0.148287	11829	N	0	0	0	galactosamine (N-acetyl)-6-sulfatase
ADHD	COQ8A	0.148014	11830	N	0	0	0	coenzyme Q8A
ADHD	COQ8B	0.148014	11830	N	0	0	0	coenzyme Q8B
ADHD	SEPHS2	0.147986	11832	N	0	0	0	selenophosphate synthetase 2
ADHD	RASSF9	0.14748	11833	N	0	0	0	Ras association domain family member 9
ADHD	PLGLB2	0.147374	11834	N	0	0	0	plasminogen like B2
ADHD	BLOC1S1	0.147151	11835	N	0	0	0	biogenesis of lysosomal organelles complex 1 subunit 1
ADHD	ANGEL2	0.146672	11836	N	0	0	0	angel homolog 2
ADHD	LRRC57	0.146634	11837	N	0	0	0	leucine rich repeat containing 57
ADHD	MAGEB18	0.146634	11837	N	0	0	0	MAGE family member B18
ADHD	SPTY2D1	0.146631	11839	N	0	0	0	SPT2 chromatin protein domain containing 1
ADHD	JADE1	0.146426	11840	N	0	0	0	jade family PHD finger 1
ADHD	OSBPL7	0.146089	11841	N	0	0	0	oxysterol binding protein like 7
ADHD	CFAP45	0.145688	11842	N	0	0	0	cilia and flagella associated protein 45
ADHD	HGSNAT	0.145589	11843	N	0	0	0	heparan-alpha-glucosaminide N-acetyltransferase
ADHD	GHITM	0.145393	11844	N	0	0	0	growth hormone inducible transmembrane protein
ADHD	SEPTIN10	0.144795	11845	N	0	0	0	septin 10
ADHD	PCOLCE2	0.144183	11846	N	0	0	0	procollagen C-endopeptidase enhancer 2
ADHD	PYCR2	0.144085	11847	N	0	0	0	pyrroline-5-carboxylate reductase 2
ADHD	CD58	0.144035	11848	N	0	0	0	CD58 molecule
ADHD	ELOA3BP	0.144029	11849	N	0	0	0	elongin A3 family member B, pseudogene
ADHD	KMT5C	0.143904	11850	N	0	0	0	lysine methyltransferase 5C
ADHD	KLK12	0.143867	11851	N	0	0	0	kallikrein related peptidase 12
ADHD	DGCR6L	0.143632	11852	N	0	0	0	DiGeorge syndrome critical region gene 6 like
ADHD	HSPB9	0.143004	11853	N	0	0	0	heat shock protein family B (small) member 9
ADHD	FRMD7	0.142918	11854	N	0	0	0	FERM domain containing 7
ADHD	ICE1	0.142768	11855	N	0	0	0	interactor of little elongation complex ELL subunit 1
ADHD	RNF145	0.142704	11856	N	0	0	0	ring finger protein 145
ADHD	PIGN	0.142432	11857	N	0	0	0	phosphatidylinositol glycan anchor biosynthesis class N
ADHD	SYCE1	0.142334	11858	N	0	0	0	synaptonemal complex central element protein 1
ADHD	SYT12	0.141785	11859	N	0	0	0	synaptotagmin 12
ADHD	RMND5B	0.14153	11860	N	0	0	0	required for meiotic nuclear division 5 homolog B
ADHD	RCCD1	0.141282	11861	N	0	0	0	RCC1 domain containing 1
ADHD	GARIN1A	0.141268	11862	N	0	0	0	golgi associated RAB2 interactor 1A
ADHD	PACRG	0.141228	11863	N	0	0	0	parkin coregulated
ADHD	ADGRA3	0.140965	11864	N	0	0	0	adhesion G protein-coupled receptor A3
ADHD	MAGEC2	0.140794	11865	N	0	0	0	MAGE family member C2
ADHD	CD207	0.140582	11866	N	0	0	0	CD207 molecule
ADHD	FCGR1BP	0.140582	11866	N	0	0	0	Fc gamma receptor Ib, pseudogene
ADHD	H1-6	0.140432	11868	N	0	0	0	H1.6 linker histone, cluster member
ADHD	ZNF260	0.139942	11869	N	0	0	0	zinc finger protein 260
ADHD	SLCO3A1	0.139856	11870	N	0	0	0	solute carrier organic anion transporter family member 3A1
ADHD	XIRP1	0.139526	11871	N	0	0	0	xin actin binding repeat containing 1
ADHD	DLX2	0.139515	11872	N	0	0	0	distal-less homeobox 2
ADHD	JADE2	0.139496	11873	N	0	0	0	jade family PHD finger 2
ADHD	MARCHF11	0.139379	11874	N	0	0	0	membrane associated ring-CH-type finger 11
ADHD	C11orf68	0.139272	11875	N	0	0	0	chromosome 11 open reading frame 68
ADHD	TMEM186	0.139218	11876	N	0	0	0	transmembrane protein 186
ADHD	ACKR4	0.139202	11877	N	0	0	0	atypical chemokine receptor 4
ADHD	KLK7	0.138871	11878	N	0	0	0	kallikrein related peptidase 7
ADHD	TMEM67	0.138794	11879	N	0	0	0	transmembrane protein 67
ADHD	CCNB1IP1	0.138697	11880	N	0	0	0	cyclin B1 interacting protein 1
ADHD	MTRR	0.138658	11881	N	0	0	0	5-methyltetrahydrofolate-homocysteine methyltransferase reductase
ADHD	TSPAN12	0.138496	11882	N	0	0	0	tetraspanin 12
ADHD	LGI2	0.138443	11883	N	0	0	0	leucine rich repeat LGI family member 2
ADHD	LGI4	0.138443	11883	N	0	0	0	leucine rich repeat LGI family member 4
ADHD	IDNK	0.138382	11885	N	0	0	0	IDNK gluconokinase
ADHD	HPGD	0.138261	11886	N	0	0	0	15-hydroxyprostaglandin dehydrogenase
ADHD	ZBTB46	0.138259	11887	N	0	0	0	zinc finger and BTB domain containing 46
ADHD	ZNF746	0.138253	11888	N	0	0	0	zinc finger protein 746
ADHD	CRYBG1	0.138026	11889	N	0	0	0	crystallin beta-gamma domain containing 1
ADHD	NKX2-8	0.137971	11890	N	0	0	0	NK2 homeobox 8
ADHD	SEMA4F	0.13774	11891	N	0	0	0	ssemaphorin 4F
ADHD	CCDC85A	0.137511	11892	N	0	0	0	coiled-coil domain containing 85A
ADHD	CCDC85C	0.137511	11892	N	0	0	0	coiled-coil domain containing 85C
ADHD	MTHFS	0.136774	11894	N	0	0	0	methenyltetrahydrofolate synthetase
ADHD	PPP1R26	0.136746	11895	N	0	0	0	protein phosphatase 1 regulatory subunit 26
ADHD	DOP1A	0.136658	11896	N	0	0	0	DOP1 leucine zipper like protein A
ADHD	MAL2	0.136474	11897	N	0	0	0	mal, T cell differentiation protein 2
ADHD	FAHD2A	0.136233	11898	N	0	0	0	fumarylacetoacetate hydrolase domain containing 2A
ADHD	RADX	0.135886	11899	N	0	0	0	RPA1 related single stranded DNA binding protein, X-linked
ADHD	AGMAT	0.135707	11900	N	0	0	0	agmatinase
ADHD	ADAM19	0.135619	11901	N	0	0	0	ADAM metallopeptidase domain 19
ADHD	ZNF501	0.135524	11902	N	0	0	0	zinc finger protein 501
ADHD	PLEKHA1	0.135174	11903	N	0	0	0	pleckstrin homology domain containing A1
ADHD	PLEKHA2	0.135174	11903	N	0	0	0	pleckstrin homology domain containing A2
ADHD	SYT17	0.135156	11905	N	0	0	0	synaptotagmin 17
ADHD	INKA1	0.135146	11906	N	0	0	0	inka box actin regulator 1
ADHD	MYOT	0.135043	11907	N	0	0	0	myotilin
ADHD	TECPR2	0.135008	11908	N	0	0	0	tectonin beta-propeller repeat containing 2
ADHD	SDCCAG8	0.135007	11909	N	0	0	0	SHH signaling and ciliogenesis regulator SDCCAG8
ADHD	ARMCX5-GPRASP2	0.134993	11910	N	0	0	0	ARMCX5-GPRASP2 readthrough
ADHD	MARF1	0.134769	11911	N	0	0	0	meiosis regulator and mRNA stability factor 1
ADHD	NEGR1	0.1347	11912	N	0	0	0	neuronal growth regulator 1
ADHD	SUGP2	0.134539	11913	N	0	0	0	SURP and G-patch domain containing 2
ADHD	C16orf74	0.134483	11914	N	0	0	0	chromosome 16 open reading frame 74
ADHD	FIGNL1	0.134221	11915	N	0	0	0	fidgetin like 1
ADHD	DCAKD	0.134206	11916	N	0	0	0	dephospho-CoA kinase domain containing
ADHD	PCMT1	0.134191	11917	N	0	0	0	protein-L-isoaspartate (D-aspartate) O-methyltransferase
ADHD	RMDN2	0.133981	11918	N	0	0	0	regulator of microtubule dynamics 2
ADHD	NOBOX	0.133945	11919	N	0	0	0	NOBOX oogenesis homeobox
ADHD	RAB42	0.13372	11920	N	0	0	0	RAB42, member RAS oncogene family
ADHD	FASTK	0.133406	11921	N	0	0	0	Fas activated serine/threonine kinase
ADHD	RIPPLY2	0.132996	11922	N	0	0	0	ripply transcriptional repressor 2
ADHD	KANK4	0.132938	11923	N	0	0	0	KN motif and ankyrin repeat domains 4
ADHD	LRRC26	0.132682	11924	N	0	0	0	leucine rich repeat containing 26
ADHD	MAEA	0.132648	11925	N	0	0	0	macrophage erythroblast attacher, E3 ubiquitin ligase
ADHD	SYT10	0.132408	11926	N	0	0	0	synaptotagmin 10
ADHD	CD300A	0.132387	11927	N	0	0	0	CD300a molecule
ADHD	CD300E	0.132387	11927	N	0	0	0	CD300e molecule
ADHD	PHEX	0.132302	11929	N	0	0	0	phosphate regulating endopeptidase X-linked
ADHD	ZNF827	0.132078	11930	N	0	0	0	zinc finger protein 827
ADHD	MGARP	0.132012	11931	N	0	0	0	mitochondria localized glutamic acid rich protein
ADHD	SSTR4	0.131758	11932	N	0	0	0	somatostatin receptor 4
ADHD	DIP2A	0.131688	11933	N	0	0	0	disco interacting protein 2 homolog A
ADHD	NBL1	0.131688	11933	N	0	0	0	NBL1, DAN family BMP antagonist
ADHD	BEND3	0.131637	11935	N	0	0	0	BEN domain containing 3
ADHD	IQCJ-SCHIP1	0.13151	11936	N	0	0	0	IQCJ-SCHIP1 readthrough
ADHD	PSMG4	0.131204	11937	N	0	0	0	proteasome assembly chaperone 4
ADHD	BSX	0.13096	11938	N	0	0	0	brain specific homeobox
ADHD	JPH3	0.130226	11939	N	0	0	0	junctophilin 3
ADHD	DUX4L7	0.129982	11940	N	0	0	0	NA
ADHD	SLC38A2	0.129916	11941	N	0	0	0	solute carrier family 38 member 2
ADHD	TFAP2E	0.129836	11942	N	0	0	0	transcription factor AP-2 epsilon
ADHD	HSH2D	0.129749	11943	N	0	0	0	hematopoietic SH2 domain containing
ADHD	ANXA3	0.129719	11944	N	0	0	0	annexin A3
ADHD	NRDE2	0.129691	11945	N	0	0	0	NRDE-2, necessary for RNA interference, domain containing
ADHD	SERTAD3	0.129666	11946	N	0	0	0	SERTA domain containing 3
ADHD	C1orf35	0.129594	11947	N	0	0	0	chromosome 1 open reading frame 35
ADHD	ZFYVE26	0.129505	11948	N	0	0	0	zinc finger FYVE-type containing 26
ADHD	CLIP4	0.128978	11949	N	0	0	0	CAP-Gly domain containing linker protein family member 4
ADHD	USH1G	0.128936	11950	N	0	0	0	USH1 protein network component sans
ADHD	ANKRD54	0.128846	11951	N	0	0	0	ankyrin repeat domain 54
ADHD	MAU2	0.12871	11952	N	0	0	0	MAU2 sister chromatid cohesion factor
ADHD	ACBD4	0.128635	11953	N	0	0	0	acyl-CoA binding domain containing 4
ADHD	OSBPL10	0.128635	11953	N	0	0	0	oxysterol binding protein like 10
ADHD	OSBPL2	0.128635	11953	N	0	0	0	oxysterol binding protein like 2
ADHD	OSBPL9	0.128635	11953	N	0	0	0	oxysterol binding protein like 9
ADHD	ADAMTS14	0.128622	11957	N	0	0	0	ADAM metallopeptidase with thrombospondin type 1 motif 14
ADHD	PLEKHG4	0.128611	11958	N	0	0	0	pleckstrin homology and RhoGEF domain containing G4
ADHD	SEPTIN14	0.128569	11959	N	0	0	0	septin 14
ADHD	TMEM116	0.128568	11960	N	0	0	0	transmembrane protein 116
ADHD	STK38L	0.128423	11961	N	0	0	0	serine/threonine kinase 38 like
ADHD	ACOT13	0.128241	11962	N	0	0	0	acyl-CoA thioesterase 13
ADHD	DCTD	0.128014	11963	N	0	0	0	dCMP deaminase
ADHD	SEMA3C	0.127983	11964	N	0	0	0	semaphorin 3C
ADHD	SEMA3D	0.127983	11964	N	0	0	0	semaphorin 3D
ADHD	C3AR1	0.127971	11966	N	0	0	0	complement C3a receptor 1
ADHD	PLEKHJ1	0.127901	11967	N	0	0	0	pleckstrin homology domain containing J1
ADHD	RUBCNL	0.12783	11968	N	0	0	0	rubicon like autophagy enhancer
ADHD	LMF2	0.127811	11969	N	0	0	0	lipase maturation factor 2
ADHD	STARD3NL	0.127494	11970	N	0	0	0	STARD3 N-terminal like
ADHD	FCSK	0.127476	11971	N	0	0	0	fucose kinase
ADHD	STON1-GTF2A1L	0.127474	11972	N	0	0	0	STON1-GTF2A1L readthrough
ADHD	LEPROT	0.127401	11973	N	0	0	0	leptin receptor overlapping transcript
ADHD	PPP1R14B	0.126931	11974	N	0	0	0	protein phosphatase 1 regulatory inhibitor subunit 14B
ADHD	CAPG	0.12663	11975	N	0	0	0	capping actin protein, gelsolin like
ADHD	AKR7A3	0.126534	11976	N	0	0	0	aldo-keto reductase family 7 member A3
ADHD	TOR1B	0.126498	11977	N	0	0	0	torsin family 1 member B
ADHD	MOSPD2	0.126066	11978	N	0	0	0	motile sperm domain containing 2
ADHD	SMS	0.126028	11979	N	0	0	0	spermine synthase
ADHD	OLFM1	0.125918	11980	N	0	0	0	olfactomedin 1
ADHD	DBH	0.125829	11981	N	0	0	0	dopamine beta-hydroxylase
ADHD	AZU1	0.125779	11982	N	0	0	0	azurocidin 1
ADHD	GRID2IP	0.125672	11983	N	0	0	0	Grid2 interacting protein
ADHD	FADS6	0.125591	11984	N	0	0	0	fatty acid desaturase 6
ADHD	RPUSD3	0.125181	11985	N	0	0	0	RNA pseudouridine synthase D3
ADHD	FHIP1A	0.124997	11986	N	0	0	0	FHF complex subunit HOOK interacting protein 1A
ADHD	CREBRF	0.124831	11987	N	0	0	0	CREB3 regulatory factor
ADHD	LMCD1	0.12455	11988	N	0	0	0	LIM and cysteine rich domains 1
ADHD	TRIM60	0.124505	11989	N	0	0	0	tripartite motif containing 60
ADHD	MPPED1	0.1243	11990	N	0	0	0	metallophosphoesterase domain containing 1
ADHD	BCAS4	0.124116	11991	N	0	0	0	breast carcinoma amplified sequence 4
ADHD	TIGD1	0.123622	11992	N	0	0	0	tigger transposable element derived 1
ADHD	VGLL3	0.123582	11993	N	0	0	0	vestigial like family member 3
ADHD	VWA7	0.123474	11994	N	0	0	0	von Willebrand factor A domain containing 7
ADHD	TBC1D23	0.123399	11995	N	0	0	0	TBC1 domain family member 23
ADHD	SERPINB10	0.123264	11996	N	0	0	0	serpin family B member 10
ADHD	STYX	0.121984	11997	N	0	0	0	serine/threonine/tyrosine interacting protein
ADHD	RNF212	0.121869	11998	N	0	0	0	ring finger protein 212
ADHD	RNF212B	0.121869	11998	N	0	0	0	NA
ADHD	ADAMTS2	0.121794	12000	N	0	0	0	ADAM metallopeptidase with thrombospondin type 1 motif 2
ADHD	ZNF740	0.12179	12001	N	0	0	0	zinc finger protein 740
ADHD	SEMA3B	0.121634	12002	N	0	0	0	semaphorin 3B
ADHD	PRODH	0.121563	12003	N	0	0	0	proline dehydrogenase 1
ADHD	PYCR3	0.121377	12004	N	0	0	0	pyrroline-5-carboxylate reductase 3
ADHD	TPK1	0.121231	12005	N	0	0	0	thiamin pyrophosphokinase 1
ADHD	SIX4	0.120994	12006	N	0	0	0	SIX homeobox 4
ADHD	SELENOK	0.120904	12007	N	0	0	0	selenoprotein K
ADHD	EPS8L2	0.120795	12008	N	0	0	0	EPS8 signaling adaptor L2
ADHD	PLBD1	0.120734	12009	N	0	0	0	phospholipase B domain containing 1
ADHD	POU2F3	0.120576	12010	N	0	0	0	POU class 2 homeobox 3
ADHD	ZBTB6	0.120016	12011	N	0	0	0	zinc finger and BTB domain containing 6
ADHD	BOD1L1	0.119975	12012	N	0	0	0	biorientation of chromosomes in cell division 1 like 1
ADHD	NAA60	0.119837	12013	N	0	0	0	N-alpha-acetyltransferase 60, NatF catalytic subunit
ADHD	NSUN7	0.119833	12014	N	0	0	0	NOP2/Sun RNA methyltransferase family member 7
ADHD	CNTD1	0.11977	12015	N	0	0	0	cyclin N-terminal domain containing 1
ADHD	TMEM30A	0.119746	12016	N	0	0	0	transmembrane protein 30A
ADHD	SPON1	0.119571	12017	N	0	0	0	spondin 1
ADHD	RIDA	0.119455	12018	N	0	0	0	reactive intermediate imine deaminase A homolog
ADHD	LEPROTL1	0.119128	12019	N	0	0	0	leptin receptor overlapping transcript like 1
ADHD	DND1	0.119108	12020	N	0	0	0	DND microRNA-mediated repression inhibitor 1
ADHD	SCUBE2	0.118961	12021	N	0	0	0	signal peptide, CUB domain and EGF like domain containing 2
ADHD	APEH	0.118895	12022	N	0	0	0	acylaminoacyl-peptide hydrolase
ADHD	SEMA3G	0.118709	12023	N	0	0	0	semaphorin 3G
ADHD	ALDH8A1	0.11867	12024	N	0	0	0	aldehyde dehydrogenase 8 family member A1
ADHD	LTC4S	0.118498	12025	N	0	0	0	leukotriene C4 synthase
ADHD	SCG3	0.11831	12026	N	0	0	0	secretogranin III
ADHD	LYPD3	0.118164	12027	N	0	0	0	LY6/PLAUR domain containing 3
ADHD	CENPO	0.118161	12028	N	0	0	0	centromere protein O
ADHD	MITD1	0.117888	12029	N	0	0	0	microtubule interacting and trafficking domain containing 1
ADHD	KANK2	0.117593	12030	N	0	0	0	KN motif and ankyrin repeat domains 2
ADHD	AP1AR	0.117568	12031	N	0	0	0	adaptor related protein complex 1 associated regulatory protein
ADHD	HEATR5A	0.117568	12031	N	0	0	0	HEAT repeat containing 5A
ADHD	YPEL5	0.117564	12033	N	0	0	0	yippee like 5
ADHD	TXNDC12	0.117305	12034	N	0	0	0	thioredoxin domain containing 12
ADHD	PCDH15	0.117128	12035	N	0	0	0	protocadherin related 15
ADHD	LALBA	0.117077	12036	N	0	0	0	lactalbumin alpha
ADHD	NDRG2	0.116771	12037	N	0	0	0	NDRG family member 2
ADHD	ZBED6	0.116742	12038	N	0	0	0	zinc finger BED-type containing 6
ADHD	CAVIN4	0.116568	12039	N	0	0	0	caveolae associated protein 4
ADHD	RAB2B	0.116207	12040	N	0	0	0	RAB2B, member RAS oncogene family
ADHD	STEEP1	0.116197	12041	N	0	0	0	STING1 ER exit protein 1
ADHD	ZNF296	0.116191	12042	N	0	0	0	zinc finger protein 296
ADHD	FRRS1L	0.11602	12043	N	0	0	0	ferric chelate reductase 1 like
ADHD	SYT14	0.115964	12044	N	0	0	0	synaptotagmin 14
ADHD	SYT15B	0.115964	12044	N	0	0	0	NA
ADHD	SYT16	0.115964	12044	N	0	0	0	synaptotagmin 16
ADHD	TPMT	0.115732	12047	N	0	0	0	thiopurine S-methyltransferase
ADHD	CENPQ	0.115519	12048	N	0	0	0	centromere protein Q
ADHD	CENPP	0.115503	12049	N	0	0	0	centromere protein P
ADHD	CENPL	0.115451	12050	N	0	0	0	centromere protein L
ADHD	KANSL1L	0.115386	12051	N	0	0	0	KAT8 regulatory NSL complex subunit 1 like
ADHD	BORCS8	0.115328	12052	N	0	0	0	BLOC-1 related complex subunit 8
ADHD	MDFI	0.11521	12053	N	0	0	0	MyoD family inhibitor
ADHD	CCPG1	0.114913	12054	N	0	0	0	cell cycle progression 1
ADHD	RNF167	0.114892	12055	N	0	0	0	ring finger protein 167
ADHD	SERPINB1	0.114873	12056	N	0	0	0	serpin family B member 1
ADHD	THUMPD1	0.114546	12057	N	0	0	0	THUMP domain containing 1
ADHD	PLD6	0.114404	12058	N	0	0	0	phospholipase D family member 6
ADHD	BROX	0.114384	12059	N	0	0	0	BRO1 domain and CAAX motif containing
ADHD	RUFY2	0.114262	12060	N	0	0	0	RUN and FYVE domain containing 2
ADHD	SYT13	0.11405	12061	N	0	0	0	synaptotagmin 13
ADHD	ANKHD1-EIF4EBP3	0.113831	12062	N	0	0	0	ANKHD1-EIF4EBP3 readthrough
ADHD	AIG1	0.11361	12063	N	0	0	0	androgen induced 1
ADHD	CRIP2	0.113217	12064	N	0	0	0	cysteine rich protein 2
ADHD	ENTR1	0.113217	12064	N	0	0	0	endosome associated trafficking regulator 1
ADHD	RBFOX1	0.113193	12066	N	0	0	0	RNA binding fox-1 homolog 1
ADHD	TBX1	0.112965	12067	N	0	0	0	T-box transcription factor 1
ADHD	ZXDC	0.112938	12068	N	0	0	0	ZXD family zinc finger C
ADHD	SLC22A16	0.112936	12069	N	0	0	0	solute carrier family 22 member 16
ADHD	UCP3	0.112833	12070	N	0	0	0	uncoupling protein 3
ADHD	CCDC59	0.112826	12071	N	0	0	0	coiled-coil domain containing 59
ADHD	AQP12A	0.112791	12072	N	0	0	0	aquaporin 12A
ADHD	AQP11	0.112775	12073	N	0	0	0	aquaporin 11
ADHD	SEMA6B	0.112697	12074	N	0	0	0	semaphorin 6B
ADHD	VEZT	0.112505	12075	N	0	0	0	vezatin, adherens junctions transmembrane protein
ADHD	SCML1	0.112501	12076	N	0	0	0	Scm polycomb group protein like 1
ADHD	NOL7	0.112358	12077	N	0	0	0	nucleolar protein 7
ADHD	LRIF1	0.112074	12078	N	0	0	0	ligand dependent nuclear receptor interacting factor 1
ADHD	DOC2B	0.11205	12079	N	0	0	0	double C2 domain beta
ADHD	ISOC2	0.111876	12080	N	0	0	0	isochorismatase domain containing 2
ADHD	CRYL1	0.111714	12081	N	0	0	0	crystallin lambda 1
ADHD	ATP8B1	0.111621	12082	N	0	0	0	ATPase phospholipid transporting 8B1
ADHD	CD200R1	0.111526	12083	N	0	0	0	CD200 receptor 1
ADHD	COL19A1	0.111118	12084	N	0	0	0	collagen type XIX alpha 1 chain
ADHD	ARL14EP	0.110936	12085	N	0	0	0	ADP ribosylation factor like GTPase 14 effector protein
ADHD	PHF21B	0.110816	12086	N	0	0	0	PHD finger protein 21B
ADHD	CIB2	0.110813	12087	N	0	0	0	calcium and integrin binding family member 2
ADHD	OCM	0.110504	12088	N	0	0	0	oncomodulin
ADHD	OCM2	0.110504	12088	N	0	0	0	oncomodulin 2
ADHD	CDKL5	0.110419	12090	N	0	0	0	cyclin dependent kinase like 5
ADHD	GPRIN1	0.110419	12090	N	0	0	0	G protein regulated inducer of neurite outgrowth 1
ADHD	MOBP	0.110419	12090	N	0	0	0	myelin associated oligodendrocyte basic protein
ADHD	DAZAP1	0.110192	12093	N	0	0	0	DAZ associated protein 1
ADHD	NFKBIL1	0.110067	12094	N	0	0	0	NFKB inhibitor like 1
ADHD	NSG1	0.110037	12095	N	0	0	0	neuronal vesicle trafficking associated 1
ADHD	FXYD6-FXYD2	0.110013	12096	N	0	0	0	NA
ADHD	REXO5	0.109894	12097	N	0	0	0	RNA exonuclease 5
ADHD	TSSK4	0.10969	12098	N	0	0	0	testis specific serine kinase 4
ADHD	METTL16	0.109663	12099	N	0	0	0	methyltransferase 16, RNA N6-adenosine
ADHD	PRMT9	0.109521	12100	N	0	0	0	protein arginine methyltransferase 9
ADHD	ZNF224	0.109521	12100	N	0	0	0	zinc finger protein 224
ADHD	ZNF44	0.109434	12102	N	0	0	0	zinc finger protein 44
ADHD	ZNF569	0.109434	12102	N	0	0	0	zinc finger protein 569
ADHD	ZNF763	0.109434	12102	N	0	0	0	zinc finger protein 763
ADHD	PRCC	0.109383	12105	N	0	0	0	proline rich mitotic checkpoint control factor
ADHD	ALX4	0.108972	12106	N	0	0	0	ALX homeobox 4
ADHD	HOXD12	0.108972	12106	N	0	0	0	homeobox D12
ADHD	NIPSNAP2	0.108952	12108	N	0	0	0	nipsnap homolog 2
ADHD	TSPAN17	0.108873	12109	N	0	0	0	tetraspanin 17
ADHD	KCTD16	0.108779	12110	N	0	0	0	potassium channel tetramerization domain containing 16
ADHD	TMPRSS11E	0.108758	12111	N	0	0	0	transmembrane serine protease 11E
ADHD	TSHZ2	0.108581	12112	N	0	0	0	teashirt zinc finger homeobox 2
ADHD	FAM117B	0.108518	12113	N	0	0	0	family with sequence similarity 117 member B
ADHD	GLCCI1	0.108518	12113	N	0	0	0	glucocorticoid induced 1
ADHD	NOPCHAP1	0.108406	12115	N	0	0	0	NOP protein chaperone 1
ADHD	WDCP	0.108406	12115	N	0	0	0	WD repeat and coiled coil containing
ADHD	LRRN4	0.108352	12117	N	0	0	0	leucine rich repeat neuronal 4
ADHD	MKRN2	0.108209	12118	N	0	0	0	makorin ring finger protein 2
ADHD	PABPC1L2A	0.108209	12118	N	0	0	0	poly(A) binding protein cytoplasmic 1 like 2A
ADHD	PABPC4L	0.108209	12118	N	0	0	0	poly(A) binding protein cytoplasmic 4 like
ADHD	ZCCHC3	0.108209	12118	N	0	0	0	zinc finger CCHC-type containing 3
ADHD	DPP9	0.10793	12122	N	0	0	0	dipeptidyl peptidase 9
ADHD	ARK2N	0.107729	12123	N	0	0	0	arkadia (RNF111) N-terminal like PKA signaling regulator 2N
ADHD	MYPN	0.107416	12124	N	0	0	0	myopalladin
ADHD	LYRM2	0.107297	12125	N	0	0	0	LYR motif containing 2
ADHD	YTHDF2	0.107213	12126	N	0	0	0	YTH N6-methyladenosine RNA binding protein F2
ADHD	ZNF280A	0.106878	12127	N	0	0	0	zinc finger protein 280A
ADHD	CBLN1	0.106801	12128	N	0	0	0	cerebellin 1 precursor
ADHD	SPIRE1	0.106741	12129	N	0	0	0	spire type actin nucleation factor 1
ADHD	MIA	0.10673	12130	N	0	0	0	MIA SH3 domain containing
ADHD	FOXN2	0.106526	12131	N	0	0	0	forkhead box N2
ADHD	COQ10A	0.106213	12132	N	0	0	0	coenzyme Q10A
ADHD	SYT8	0.105908	12133	N	0	0	0	synaptotagmin 8
ADHD	GID4	0.1057	12134	N	0	0	0	GID complex subunit 4 homolog
ADHD	GIMAP6	0.105538	12135	N	0	0	0	GTPase, IMAP family member 6
ADHD	HOMEZ	0.105119	12136	N	0	0	0	homeobox and leucine zipper encoding
ADHD	GPR148	0.104898	12137	N	0	0	0	G protein-coupled receptor 148
ADHD	LINS1	0.104775	12138	N	0	0	0	lines homolog 1
ADHD	ZNF483	0.104775	12138	N	0	0	0	zinc finger protein 483
ADHD	NEK4	0.104573	12140	N	0	0	0	NIMA related kinase 4
ADHD	CARNMT1	0.104461	12141	N	0	0	0	carnosine N-methyltransferase 1
ADHD	CC2D1A	0.104417	12142	N	0	0	0	coiled-coil and C2 domain containing 1A
ADHD	CHID1	0.104265	12143	N	0	0	0	chitinase domain containing 1
ADHD	NEMP1	0.104244	12144	N	0	0	0	nuclear envelope integral membrane protein 1
ADHD	RANBP17	0.104244	12144	N	0	0	0	RAN binding protein 17
ADHD	RGPD1	0.104244	12144	N	0	0	0	RANBP2 like and GRIP domain containing 1
ADHD	RGPD4	0.104244	12144	N	0	0	0	RANBP2 like and GRIP domain containing 4
ADHD	FRMD1	0.104076	12148	N	0	0	0	FERM domain containing 1
ADHD	DPM3	0.103687	12149	N	0	0	0	dolichyl-phosphate mannosyltransferase subunit 3, regulatory
ADHD	CRYBA4	0.103578	12150	N	0	0	0	crystallin beta A4
ADHD	GALT	0.103261	12151	N	0	0	0	galactose-1-phosphate uridylyltransferase
ADHD	SLC16A1	0.103084	12152	N	0	0	0	solute carrier family 16 member 1
ADHD	SLC16A4	0.103084	12152	N	0	0	0	solute carrier family 16 member 4
ADHD	NOTCH2NLC	0.103053	12154	N	0	0	0	notch 2 N-terminal like C
ADHD	UBR3	0.102807	12155	N	0	0	0	ubiquitin protein ligase E3 component n-recognin 3
ADHD	MMACHC	0.10227	12156	N	0	0	0	metabolism of cobalamin associated C
ADHD	MPV17L	0.10181	12157	N	0	0	0	MPV17 mitochondrial inner membrane protein like
ADHD	TPPP2	0.101571	12158	N	0	0	0	tubulin polymerization promoting protein family member 2
ADHD	NUDT6	0.101173	12159	N	0	0	0	nudix hydrolase 6
ADHD	SLC5A6	0.101173	12159	N	0	0	0	solute carrier family 5 member 6
ADHD	TANGO6	0.101083	12161	N	0	0	0	transport and golgi organization 6 homolog
ADHD	ADAT2	0.10105	12162	N	0	0	0	adenosine deaminase tRNA specific 2
ADHD	PSKH1	0.100929	12163	N	0	0	0	protein serine kinase H1
ADHD	EMC4	0.100739	12164	N	0	0	0	ER membrane protein complex subunit 4
ADHD	CINP	0.100501	12165	N	0	0	0	cyclin dependent kinase 2 interacting protein
ADHD	CENATAC	0.0999478	12166	N	0	0	0	centrosomal AT-AC splicing factor
ADHD	JADE3	0.0998957	12167	N	0	0	0	jade family PHD finger 3
ADHD	ST3GAL5	0.0998623	12168	N	0	0	0	ST3 beta-galactoside alpha-2,3-sialyltransferase 5
ADHD	HORMAD2	0.0997485	12169	N	0	0	0	HORMA domain containing 2
ADHD	GBX2	0.099707	12170	N	0	0	0	gastrulation brain homeobox 2
ADHD	FAM98C	0.099586	12171	N	0	0	0	family with sequence similarity 98 member C
ADHD	SLC11A1	0.0995153	12172	N	0	0	0	solute carrier family 11 member 1
ADHD	ZMAT3	0.0989645	12173	N	0	0	0	zinc finger matrin-type 3
ADHD	MCRIP2	0.0989207	12174	N	0	0	0	MAPK regulated corepressor interacting protein 2
ADHD	TMEM131	0.0989207	12174	N	0	0	0	transmembrane protein 131
ADHD	TMEM131L	0.0989207	12174	N	0	0	0	transmembrane 131 like
ADHD	MESD	0.0988008	12177	N	0	0	0	mesoderm development LRP chaperone
ADHD	TTLL9	0.0986652	12178	N	0	0	0	tubulin tyrosine ligase like 9
ADHD	PPM1J	0.0985206	12179	N	0	0	0	protein phosphatase, Mg2+/Mn2+ dependent 1J
ADHD	DGCR2	0.0983836	12180	N	0	0	0	DiGeorge syndrome critical region gene 2
ADHD	TGM3	0.098377	12181	N	0	0	0	transglutaminase 3
ADHD	NOMO3	0.0982436	12182	N	0	0	0	NODAL modulator 3
ADHD	DGLUCY	0.0982185	12183	N	0	0	0	D-glutamate cyclase
ADHD	SGCZ	0.098178	12184	N	0	0	0	sarcoglycan zeta
ADHD	SLC12A4	0.0980797	12185	N	0	0	0	solute carrier family 12 member 4
ADHD	CCDC121	0.098062	12186	N	0	0	0	coiled-coil domain containing 121
ADHD	ADGRF5	0.0978214	12187	N	0	0	0	adhesion G protein-coupled receptor F5
ADHD	ZMYND19	0.097444	12188	N	0	0	0	zinc finger MYND-type containing 19
ADHD	AZGP1	0.0974305	12189	N	0	0	0	alpha-2-glycoprotein 1, zinc-binding
ADHD	TCP11L1	0.0973781	12190	N	0	0	0	t-complex 11 like 1
ADHD	PDZD2	0.0970657	12191	N	0	0	0	PDZ domain containing 2
ADHD	BORCS5	0.097004	12192	N	0	0	0	BLOC-1 related complex subunit 5
ADHD	TGDS	0.096902	12193	N	0	0	0	TDP-glucose 4,6-dehydratase
ADHD	VWC2	0.0967841	12194	N	0	0	0	von Willebrand factor C domain containing 2
ADHD	VWC2L	0.0967841	12194	N	0	0	0	von Willebrand factor C domain containing 2 like
ADHD	TRIR	0.0964285	12196	N	0	0	0	telomerase RNA component interacting RNase
ADHD	PRODH2	0.0961983	12197	N	0	0	0	proline dehydrogenase 2
ADHD	NENF	0.0961646	12198	N	0	0	0	neudesin neurotrophic factor
ADHD	DLK1	0.0960865	12199	N	0	0	0	delta like non-canonical Notch ligand 1
ADHD	ASB17	0.0959712	12200	N	0	0	0	ankyrin repeat and SOCS box containing 17
ADHD	MYORG	0.0957974	12201	N	0	0	0	myogenesis regulating glycosidase (putative)
ADHD	TRNT1	0.0957968	12202	N	0	0	0	tRNA nucleotidyl transferase 1
ADHD	PABPC5	0.0956923	12203	N	0	0	0	poly(A) binding protein cytoplasmic 5
ADHD	ANKS3	0.0955731	12204	N	0	0	0	ankyrin repeat and sterile alpha motif domain containing 3
ADHD	OSGEP	0.0955398	12205	N	0	0	0	O-sialoglycoprotein endopeptidase
ADHD	GPR149	0.0953413	12206	N	0	0	0	G protein-coupled receptor 149
ADHD	HAUS6	0.0949936	12207	N	0	0	0	HAUS augmin like complex subunit 6
ADHD	KRT3	0.0948711	12208	N	0	0	0	keratin 3
ADHD	LRRTM3	0.0948679	12209	N	0	0	0	leucine rich repeat transmembrane neuronal 3
ADHD	PHAF1	0.0946045	12210	N	0	0	0	phagosome assembly factor 1
ADHD	DOLK	0.0942409	12211	N	0	0	0	dolichol kinase
ADHD	COQ4	0.0940417	12212	N	0	0	0	coenzyme Q4
ADHD	CHRNA2	0.0938749	12213	N	0	0	0	cholinergic receptor nicotinic alpha 2 subunit
ADHD	CCDC90B	0.093854	12214	N	0	0	0	coiled-coil domain containing 90B
ADHD	APOBEC2	0.0934152	12215	N	0	0	0	apolipoprotein B mRNA editing enzyme catalytic subunit 2
ADHD	APOBEC4	0.0934152	12215	N	0	0	0	apolipoprotein B mRNA editing enzyme catalytic polypeptide like 4
ADHD	ITLN1	0.0929723	12217	N	0	0	0	intelectin 1
ADHD	CENPV	0.0928776	12218	N	0	0	0	centromere protein V
ADHD	ZIK1	0.0928776	12218	N	0	0	0	zinc finger protein interacting with K protein 1
ADHD	CEP170B	0.0928477	12220	N	0	0	0	centrosomal protein 170B
ADHD	SYNC	0.0928062	12221	N	0	0	0	syncoilin, intermediate filament protein
ADHD	EPM2AIP1	0.0927519	12222	N	0	0	0	EPM2A interacting protein 1
ADHD	ZNF22	0.0927164	12223	N	0	0	0	zinc finger protein 22
ADHD	MKLN1	0.0926929	12224	N	0	0	0	muskelin 1
ADHD	ARHGEF26	0.0924893	12225	N	0	0	0	Rho guanine nucleotide exchange factor 26
ADHD	SECISBP2	0.0924788	12226	N	0	0	0	SECIS binding protein 2
ADHD	SECISBP2L	0.0924788	12226	N	0	0	0	SECIS binding protein 2 like
ADHD	CHRNA9	0.0922068	12228	N	0	0	0	cholinergic receptor nicotinic alpha 9 subunit
ADHD	BICDL1	0.0920691	12229	N	0	0	0	BICD family like cargo adaptor 1
ADHD	VPS13B	0.0920691	12229	N	0	0	0	vacuolar protein sorting 13 homolog B
ADHD	GMPPA	0.0917357	12231	N	0	0	0	GDP-mannose pyrophosphorylase A
ADHD	FNBP4	0.091685	12232	N	0	0	0	formin binding protein 4
ADHD	SAMD5	0.0913984	12233	N	0	0	0	sterile alpha motif domain containing 5
ADHD	TXNDC2	0.091151	12234	N	0	0	0	thioredoxin domain containing 2
ADHD	NOVA2	0.090825	12235	N	0	0	0	NOVA alternative splicing regulator 2
ADHD	TPST2	0.0905282	12236	N	0	0	0	tyrosylprotein sulfotransferase 2
ADHD	UBE2QL1	0.0904784	12237	N	0	0	0	ubiquitin conjugating enzyme E2 Q family like 1
ADHD	CENPB	0.0903811	12238	N	0	0	0	centromere protein B
ADHD	POM121L2	0.0902456	12239	N	0	0	0	POM121 transmembrane nucleoporin like 2
ADHD	C2orf49	0.0902326	12240	N	0	0	0	chromosome 2 open reading frame 49
ADHD	FAM98B	0.0902	12241	N	0	0	0	family with sequence similarity 98 member B
ADHD	ERMAP	0.0901674	12242	N	0	0	0	erythroblast membrane associated protein (Scianna blood group)
ADHD	PMM2	0.0900972	12243	N	0	0	0	phosphomannomutase 2
ADHD	NPAS1	0.0898971	12244	N	0	0	0	neuronal PAS domain protein 1
ADHD	DAOA	0.0898625	12245	N	0	0	0	D-amino acid oxidase activator
ADHD	L3HYPDH	0.0898625	12245	N	0	0	0	trans-L-3-hydroxyproline dehydratase
ADHD	SERPINB3	0.0897074	12247	N	0	0	0	serpin family B member 3
ADHD	SERPINB4	0.0897074	12247	N	0	0	0	serpin family B member 4
ADHD	HOXA13	0.0894265	12249	N	0	0	0	homeobox A13
ADHD	RHAG	0.0893647	12250	N	0	0	0	Rh associated glycoprotein
ADHD	SLC7A8	0.0892815	12251	N	0	0	0	solute carrier family 7 member 8
ADHD	HES7	0.0891163	12252	N	0	0	0	hes family bHLH transcription factor 7
ADHD	SLC12A7	0.0889798	12253	N	0	0	0	solute carrier family 12 member 7
ADHD	FBRSL1	0.0889094	12254	N	0	0	0	fibrosin like 1
ADHD	COL24A1	0.0888502	12255	N	0	0	0	collagen type XXIV alpha 1 chain
ADHD	ATXN10	0.0886921	12256	N	0	0	0	ataxin 10
ADHD	EOGT	0.0886921	12256	N	0	0	0	EGF domain specific O-linked N-acetylglucosamine transferase
ADHD	CIBAR1	0.0884984	12258	N	0	0	0	CBY1 interacting BAR domain containing 1
ADHD	ZNF629	0.0882831	12259	N	0	0	0	zinc finger protein 629
ADHD	CCDC9	0.0882762	12260	N	0	0	0	coiled-coil domain containing 9
ADHD	MOCOS	0.0879821	12261	N	0	0	0	molybdenum cofactor sulfurase
ADHD	TTC12	0.0878792	12262	N	0	0	0	tetratricopeptide repeat domain 12
ADHD	KIZ	0.0878491	12263	N	0	0	0	kizuna centrosomal protein
ADHD	MSR1	0.0875538	12264	N	0	0	0	macrophage scavenger receptor 1
ADHD	RBPMS2	0.0874868	12265	N	0	0	0	RNA binding protein, mRNA processing factor 2
ADHD	SEMA4G	0.08747	12266	N	0	0	0	semaphorin 4G
ADHD	AQP1	0.0874148	12267	N	0	0	0	aquaporin 1 (Colton blood group)
ADHD	TUBD1	0.0870013	12268	N	0	0	0	tubulin delta 1
ADHD	FOXL1	0.0869747	12269	N	0	0	0	forkhead box L1
ADHD	CRYM	0.0869354	12270	N	0	0	0	crystallin mu
ADHD	DSCAML1	0.0868688	12271	N	0	0	0	DS cell adhesion molecule like 1
ADHD	KRT16	0.0868455	12272	N	0	0	0	keratin 16
ADHD	SFMBT2	0.0866202	12273	N	0	0	0	Scm like with four mbt domains 2
ADHD	YY1AP1	0.0866202	12273	N	0	0	0	YY1 associated protein 1
ADHD	CIC	0.0865633	12275	N	0	0	0	capicua transcriptional repressor
ADHD	KANK3	0.0865593	12276	N	0	0	0	KN motif and ankyrin repeat domains 3
ADHD	SLITRK2	0.0864971	12277	N	0	0	0	SLIT and NTRK like family member 2
ADHD	SLITRK3	0.0864971	12277	N	0	0	0	SLIT and NTRK like family member 3
ADHD	LRRC27	0.0860162	12279	N	0	0	0	leucine rich repeat containing 27
ADHD	ALX3	0.0858947	12280	N	0	0	0	ALX homeobox 3
ADHD	LCN15	0.0858518	12281	N	0	0	0	lipocalin 15
ADHD	C15orf48	0.0857542	12282	N	0	0	0	chromosome 15 open reading frame 48
ADHD	COQ10B	0.0857486	12283	N	0	0	0	coenzyme Q10B
ADHD	PNRC1	0.0853074	12284	N	0	0	0	proline rich nuclear receptor coactivator 1
ADHD	CLCN2	0.0852223	12285	N	0	0	0	chloride voltage-gated channel 2
ADHD	RIPPLY1	0.0850205	12286	N	0	0	0	ripply transcriptional repressor 1
ADHD	ST8SIA4	0.0850037	12287	N	0	0	0	ST8 alpha-N-acetyl-neuraminide alpha-2,8-sialyltransferase 4
ADHD	MLLT6	0.0845411	12288	N	0	0	0	MLLT6, PHD finger containing
ADHD	SYT6	0.0842289	12289	N	0	0	0	synaptotagmin 6
ADHD	TEX101	0.0839932	12290	N	0	0	0	testis expressed 101
ADHD	LNX2	0.0839299	12291	N	0	0	0	ligand of numb-protein X 2
ADHD	MORN3	0.0836816	12292	N	0	0	0	MORN repeat containing 3
ADHD	IGF2BP2	0.083676	12293	N	0	0	0	insulin like growth factor 2 mRNA binding protein 2
ADHD	TATDN1	0.0835987	12294	N	0	0	0	TatD DNase domain containing 1
ADHD	ADAMTS13	0.0834785	12295	N	0	0	0	ADAM metallopeptidase with thrombospondin type 1 motif 13
ADHD	POU2AF1	0.0834546	12296	N	0	0	0	POU class 2 homeobox associating factor 1
ADHD	CYP2A7	0.0833866	12297	N	0	0	0	cytochrome P450 family 2 subfamily A member 7
ADHD	PRSS37	0.0833612	12298	N	0	0	0	serine protease 37
ADHD	CAMSAP2	0.0832783	12299	N	0	0	0	calmodulin regulated spectrin associated protein family member 2
ADHD	PTPRN2	0.0832721	12300	N	0	0	0	protein tyrosine phosphatase receptor type N2
ADHD	COL8A2	0.0830675	12301	N	0	0	0	collagen type VIII alpha 2 chain
ADHD	MEIS3	0.0830428	12302	N	0	0	0	Meis homeobox 3
ADHD	HCN1	0.0828147	12303	N	0	0	0	hyperpolarization activated cyclic nucleotide gated potassium channel 1
ADHD	HCN2	0.0828147	12303	N	0	0	0	hyperpolarization activated cyclic nucleotide gated potassium and sodium channel 2
ADHD	DUS3L	0.0826466	12305	N	0	0	0	dihydrouridine synthase 3 like
ADHD	EPB41L5	0.0823294	12306	N	0	0	0	erythrocyte membrane protein band 4.1 like 5
ADHD	COL20A1	0.082289	12307	N	0	0	0	collagen type XX alpha 1 chain
ADHD	ZNF462	0.0821272	12308	N	0	0	0	zinc finger protein 462
ADHD	SCN7A	0.0820914	12309	N	0	0	0	sodium voltage-gated channel alpha subunit 7
ADHD	BCAM	0.0817482	12310	N	0	0	0	basal cell adhesion molecule (Lutheran blood group)
ADHD	PPP1R14C	0.0817466	12311	N	0	0	0	protein phosphatase 1 regulatory inhibitor subunit 14C
ADHD	PNMT	0.0816615	12312	N	0	0	0	phenylethanolamine N-methyltransferase
ADHD	GDPD5	0.0816385	12313	N	0	0	0	glycerophosphodiester phosphodiesterase domain containing 5
ADHD	TRIM4	0.0816385	12313	N	0	0	0	tripartite motif containing 4
ADHD	NPAS3	0.0814803	12315	N	0	0	0	neuronal PAS domain protein 3
ADHD	XPNPEP1	0.0812867	12316	N	0	0	0	X-prolyl aminopeptidase 1
ADHD	NEK8	0.0812049	12317	N	0	0	0	NIMA related kinase 8
ADHD	ST20-MTHFS	0.0809396	12318	N	0	0	0	NA
ADHD	ZNF436	0.0808612	12319	N	0	0	0	zinc finger protein 436
ADHD	TOE1	0.0803864	12320	N	0	0	0	target of EGR1, exonuclease
ADHD	EMILIN1	0.0803363	12321	N	0	0	0	elastin microfibril interfacer 1
ADHD	STARD4	0.0796881	12322	N	0	0	0	StAR related lipid transfer domain containing 4
ADHD	STARD6	0.0796881	12322	N	0	0	0	StAR related lipid transfer domain containing 6
ADHD	TMPRSS4	0.0795896	12324	N	0	0	0	transmembrane serine protease 4
ADHD	SFTA3	0.0793488	12325	N	0	0	0	surfactant associated 3
ADHD	FMO1	0.0792323	12326	N	0	0	0	flavin containing dimethylaniline monoxygenase 1
ADHD	FMO2	0.0792323	12326	N	0	0	0	flavin containing dimethylaniline monoxygenase 2
ADHD	FMO3	0.0792323	12326	N	0	0	0	flavin containing dimethylaniline monoxygenase 3
ADHD	FMO4	0.0792323	12326	N	0	0	0	flavin containing dimethylaniline monoxygenase 4
ADHD	FMO5	0.0792323	12326	N	0	0	0	flavin containing dimethylaniline monoxygenase 5
ADHD	SEC14L1	0.0790691	12331	N	0	0	0	SEC14 like lipid binding 1
ADHD	FUT7	0.0790217	12332	N	0	0	0	fucosyltransferase 7
ADHD	DBX1	0.0789634	12333	N	0	0	0	developing brain homeobox 1
ADHD	ZNF488	0.0789634	12333	N	0	0	0	zinc finger protein 488
ADHD	TBX6	0.0789621	12335	N	0	0	0	T-box transcription factor 6
ADHD	TM2D3	0.0787972	12336	N	0	0	0	TM2 domain containing 3
ADHD	SEMA4A	0.0787903	12337	N	0	0	0	semaphorin 4A
ADHD	PUS7L	0.0784935	12338	N	0	0	0	pseudouridine synthase 7 like
ADHD	CD320	0.0783132	12339	N	0	0	0	CD320 molecule
ADHD	THTPA	0.078102	12340	N	0	0	0	thiamine triphosphatase
ADHD	NMS	0.0780704	12341	N	0	0	0	neuromedin S
ADHD	ZNF639	0.0780615	12342	N	0	0	0	zinc finger protein 639
ADHD	AASS	0.0779389	12343	N	0	0	0	aminoadipate-semialdehyde synthase
ADHD	NAP1L2	0.0778597	12344	N	0	0	0	nucleosome assembly protein 1 like 2
ADHD	SLC26A1	0.0778483	12345	N	0	0	0	solute carrier family 26 member 1
ADHD	SLC26A2	0.0778483	12345	N	0	0	0	solute carrier family 26 member 2
ADHD	SLC26A9	0.0778483	12345	N	0	0	0	solute carrier family 26 member 9
ADHD	ADAMTSL5	0.077823	12348	N	0	0	0	ADAMTS like 5
ADHD	ADGRL3	0.0775874	12349	N	0	0	0	adhesion G protein-coupled receptor L3
ADHD	SUMF1	0.0774924	12350	N	0	0	0	sulfatase modifying factor 1
ADHD	SLC25A19	0.0774812	12351	N	0	0	0	solute carrier family 25 member 19
ADHD	NTN3	0.0773773	12352	N	0	0	0	netrin 3
ADHD	GKN2	0.0773065	12353	N	0	0	0	gastrokine 2
ADHD	FOXI2	0.0771703	12354	N	0	0	0	forkhead box I2
ADHD	LCN1	0.0770204	12355	N	0	0	0	lipocalin 1
ADHD	LCN12	0.0770204	12355	N	0	0	0	lipocalin 12
ADHD	ADGRB3	0.0768476	12357	N	0	0	0	adhesion G protein-coupled receptor B3
ADHD	TSPEAR	0.076804	12358	N	0	0	0	thrombospondin type laminin G domain and EAR repeats
ADHD	RASSF4	0.0764843	12359	N	0	0	0	Ras association domain family member 4
ADHD	RIBC2	0.0761252	12360	N	0	0	0	RIB43A domain with coiled-coils 2
ADHD	TBXAS1	0.0759756	12361	N	0	0	0	thromboxane A synthase 1
ADHD	GALK1	0.0759716	12362	N	0	0	0	galactokinase 1
ADHD	HCN3	0.0758168	12363	N	0	0	0	hyperpolarization activated cyclic nucleotide gated potassium channel 3
ADHD	LRIT2	0.0757979	12364	N	0	0	0	leucine rich repeat, Ig-like and transmembrane domains 2
ADHD	ZSCAN26	0.0751617	12365	N	0	0	0	zinc finger and SCAN domain containing 26
ADHD	ZNF398	0.0746622	12366	N	0	0	0	zinc finger protein 398
ADHD	WWC3	0.0743273	12367	N	0	0	0	WWC family member 3
ADHD	CD96	0.0742222	12368	N	0	0	0	CD96 molecule
ADHD	NPPC	0.0741578	12369	N	0	0	0	natriuretic peptide C
ADHD	LTA4H	0.074119	12370	N	0	0	0	leukotriene A4 hydrolase
ADHD	SHTN1	0.0740963	12371	N	0	0	0	shootin 1
ADHD	CAPN10	0.0740516	12372	N	0	0	0	calpain 10
ADHD	CAPN11	0.0740516	12372	N	0	0	0	calpain 11
ADHD	CAPN13	0.0740516	12372	N	0	0	0	calpain 13
ADHD	CAPN15	0.0740516	12372	N	0	0	0	calpain 15
ADHD	CAPN5	0.0740516	12372	N	0	0	0	calpain 5
ADHD	CAPN6	0.0740516	12372	N	0	0	0	calpain 6
ADHD	CAPN8	0.0740516	12372	N	0	0	0	calpain 8
ADHD	MASP2	0.0737029	12379	N	0	0	0	MBL associated serine protease 2
ADHD	PPIL2	0.0735319	12380	N	0	0	0	peptidylprolyl isomerase like 2
ADHD	REEP2	0.0730704	12381	N	0	0	0	receptor accessory protein 2
ADHD	TRIM54	0.0730178	12382	N	0	0	0	tripartite motif containing 54
ADHD	MTUS2	0.0729301	12383	N	0	0	0	microtubule associated scaffold protein 2
ADHD	ADGRB2	0.0728183	12384	N	0	0	0	adhesion G protein-coupled receptor B2
ADHD	TMEM108	0.0728183	12384	N	0	0	0	transmembrane protein 108
ADHD	RALYL	0.0727757	12386	N	0	0	0	RALY RNA binding protein like
ADHD	GJA3	0.0726302	12387	N	0	0	0	gap junction protein alpha 3
ADHD	RASSF3	0.0723933	12388	N	0	0	0	Ras association domain family member 3
ADHD	GNB1L	0.0722936	12389	N	0	0	0	G protein subunit beta 1 like
ADHD	ZNF532	0.0716501	12390	N	0	0	0	zinc finger protein 532
ADHD	SLC7A10	0.0716015	12391	N	0	0	0	solute carrier family 7 member 10
ADHD	PRPSAP1	0.0714546	12392	N	0	0	0	phosphoribosyl pyrophosphate synthetase associated protein 1
ADHD	SPRYD3	0.0712896	12393	N	0	0	0	SPRY domain containing 3
ADHD	TRIM45	0.0712837	12394	N	0	0	0	tripartite motif containing 45
ADHD	PGA5	0.0711485	12395	N	0	0	0	pepsinogen A5
ADHD	SLC25A29	0.0709414	12396	N	0	0	0	solute carrier family 25 member 29
ADHD	PGA3	0.0709007	12397	N	0	0	0	pepsinogen A3
ADHD	PGA4	0.0709007	12397	N	0	0	0	pepsinogen A4
ADHD	ZNF711	0.0705195	12399	N	0	0	0	zinc finger protein 711
ADHD	GMPR2	0.0704779	12400	N	0	0	0	guanosine monophosphate reductase 2
ADHD	OSBPL11	0.0701127	12401	N	0	0	0	oxysterol binding protein like 11
ADHD	GLOD4	0.0699837	12402	N	0	0	0	glyoxalase domain containing 4
ADHD	BTN1A1	0.069912	12403	N	0	0	0	butyrophilin subfamily 1 member A1
ADHD	TBC1D30	0.0698174	12404	N	0	0	0	TBC1 domain family member 30
ADHD	ASB3	0.0698076	12405	N	0	0	0	ankyrin repeat and SOCS box containing 3
ADHD	PITHD1	0.069568	12406	N	0	0	0	PITH domain containing 1
ADHD	ZXDA	0.0695095	12407	N	0	0	0	zinc finger X-linked duplicated A
ADHD	AFAP1L1	0.0694811	12408	N	0	0	0	actin filament associated protein 1 like 1
ADHD	RWDD2B	0.0694811	12408	N	0	0	0	RWD domain containing 2B
ADHD	CIB3	0.0694406	12410	N	0	0	0	calcium and integrin binding family member 3
ADHD	MEOX1	0.0694089	12411	N	0	0	0	mesenchyme homeobox 1
ADHD	RNF10	0.0694089	12411	N	0	0	0	ring finger protein 10
ADHD	COBL	0.0694071	12413	N	0	0	0	cordon-bleu WH2 repeat protein
ADHD	COBLL1	0.0694071	12413	N	0	0	0	cordon-bleu WH2 repeat protein like 1
ADHD	ZBTB32	0.0693782	12415	N	0	0	0	zinc finger and BTB domain containing 32
ADHD	RPGRIP1	0.0693452	12416	N	0	0	0	RPGR interacting protein 1
ADHD	MDGA1	0.0691623	12417	N	0	0	0	MAM domain containing glycosylphosphatidylinositol anchor 1
ADHD	RHBDL1	0.0686856	12418	N	0	0	0	rhomboid like 1
ADHD	GCA	0.0686675	12419	N	0	0	0	grancalcin
ADHD	CIB4	0.0686656	12420	N	0	0	0	calcium and integrin binding family member 4
ADHD	ZDHHC8	0.0684214	12421	N	0	0	0	zinc finger DHHC-type palmitoyltransferase 8
ADHD	LZTS2	0.068196	12422	N	0	0	0	leucine zipper tumor suppressor 2
ADHD	GJA8	0.0680628	12423	N	0	0	0	gap junction protein alpha 8
ADHD	USP17L1	0.0679581	12424	N	0	0	0	ubiquitin specific peptidase 17 like family member 1
ADHD	USP17L10	0.0679581	12424	N	0	0	0	ubiquitin specific peptidase 17 like family member 10
ADHD	USP17L11	0.0679581	12424	N	0	0	0	ubiquitin specific peptidase 17 like family member 11
ADHD	USP17L12	0.0679581	12424	N	0	0	0	ubiquitin specific peptidase 17 like family member 12
ADHD	USP17L13	0.0679581	12424	N	0	0	0	ubiquitin specific peptidase 17 like family member 13
ADHD	USP17L15	0.0679581	12424	N	0	0	0	ubiquitin specific peptidase 17 like family member 15
ADHD	USP17L17	0.0679581	12424	N	0	0	0	ubiquitin specific peptidase 17 like family member 17
ADHD	USP17L18	0.0679581	12424	N	0	0	0	ubiquitin specific peptidase 17 like family member 18
ADHD	USP17L19	0.0679581	12424	N	0	0	0	ubiquitin specific peptidase 17 like family member 19
ADHD	USP17L20	0.0679581	12424	N	0	0	0	ubiquitin specific peptidase 17 like family member 20
ADHD	USP17L21	0.0679581	12424	N	0	0	0	ubiquitin specific peptidase 17 like family member 21
ADHD	USP17L22	0.0679581	12424	N	0	0	0	ubiquitin specific peptidase 17 like family member 22
ADHD	USP17L3	0.0679581	12424	N	0	0	0	ubiquitin specific peptidase 17 like family member 3
ADHD	USP17L4	0.0679581	12424	N	0	0	0	ubiquitin specific peptidase 17 like family member 4
ADHD	USP17L8	0.0679581	12424	N	0	0	0	ubiquitin specific peptidase 17 like family member 8
ADHD	ST8SIA1	0.0679299	12439	N	0	0	0	ST8 alpha-N-acetyl-neuraminide alpha-2,8-sialyltransferase 1
ADHD	EGFLAM	0.0678308	12440	N	0	0	0	EGF like, fibronectin type III and laminin G domains
ADHD	EYS	0.0678308	12440	N	0	0	0	eyes shut homolog
ADHD	PHF14	0.0678019	12442	N	0	0	0	PHD finger protein 14
ADHD	SRPX2	0.0677985	12443	N	0	0	0	sushi repeat containing protein X-linked 2
ADHD	MTCL1	0.0677851	12444	N	0	0	0	microtubule crosslinking factor 1
ADHD	LIX1L	0.0676525	12445	N	0	0	0	limb and CNS expressed 1 like
ADHD	SPAG16	0.0676506	12446	N	0	0	0	sperm associated antigen 16
ADHD	POLDIP2	0.0676192	12447	N	0	0	0	DNA polymerase delta interacting protein 2
ADHD	CHP2	0.067619	12448	N	0	0	0	calcineurin like EF-hand protein 2
ADHD	SLC9A4	0.067619	12448	N	0	0	0	solute carrier family 9 member A4
ADHD	TESC	0.067619	12448	N	0	0	0	tescalcin
ADHD	BRINP1	0.0670397	12451	N	0	0	0	BMP/retinoic acid inducible neural specific 1
ADHD	ZBTB7C	0.0669909	12452	N	0	0	0	zinc finger and BTB domain containing 7C
ADHD	ADAMTS12	0.0669055	12453	N	0	0	0	ADAM metallopeptidase with thrombospondin type 1 motif 12
ADHD	ANKRD37	0.0667734	12454	N	0	0	0	ankyrin repeat domain 37
ADHD	FUT2	0.066704	12455	N	0	0	0	fucosyltransferase 2
ADHD	SNX16	0.0665323	12456	N	0	0	0	sorting nexin 16
ADHD	TPST1	0.0664917	12457	N	0	0	0	tyrosylprotein sulfotransferase 1
ADHD	SYNGR1	0.066438	12458	N	0	0	0	synaptogyrin 1
ADHD	SETDB2	0.0663474	12459	N	0	0	0	SET domain bifurcated histone lysine methyltransferase 2
ADHD	AZIN1	0.0662404	12460	N	0	0	0	antizyme inhibitor 1
ADHD	DNAJC17	0.0661815	12461	N	0	0	0	DnaJ heat shock protein family (Hsp40) member C17
ADHD	FUT5	0.066169	12462	N	0	0	0	fucosyltransferase 5
ADHD	FUT6	0.066158	12463	N	0	0	0	fucosyltransferase 6
ADHD	SLC16A3	0.0661137	12464	N	0	0	0	solute carrier family 16 member 3
ADHD	SLC16A8	0.0661137	12464	N	0	0	0	solute carrier family 16 member 8
ADHD	ROPN1B	0.066004	12466	N	0	0	0	rhophilin associated tail protein 1B
ADHD	DYRK3	0.0659834	12467	N	0	0	0	dual specificity tyrosine phosphorylation regulated kinase 3
ADHD	DYRK4	0.0659834	12467	N	0	0	0	dual specificity tyrosine phosphorylation regulated kinase 4
ADHD	ZNF703	0.0659834	12467	N	0	0	0	zinc finger protein 703
ADHD	FUT1	0.0659108	12470	N	0	0	0	fucosyltransferase 1 (H blood group)
ADHD	ARL11	0.0657428	12471	N	0	0	0	ADP ribosylation factor like GTPase 11
ADHD	QRFP	0.0656207	12472	N	0	0	0	pyroglutamylated RFamide peptide
ADHD	NEXN	0.0655813	12473	N	0	0	0	nexilin F-actin binding protein
ADHD	NUCKS1	0.0655484	12474	N	0	0	0	nuclear casein kinase and cyclin dependent kinase substrate 1
ADHD	SLC16A7	0.0653924	12475	N	0	0	0	solute carrier family 16 member 7
ADHD	MAST1	0.0653701	12476	N	0	0	0	microtubule associated serine/threonine kinase 1
ADHD	PPHLN1	0.0651774	12477	N	0	0	0	periphilin 1
ADHD	EPB42	0.0651539	12478	N	0	0	0	erythrocyte membrane protein band 4.2
ADHD	FUT9	0.0649085	12479	N	0	0	0	fucosyltransferase 9
ADHD	SPEM1	0.0647	12480	N	0	0	0	spermatid maturation 1
ADHD	TUFT1	0.0641908	12481	N	0	0	0	tuftelin 1
ADHD	GJB6	0.0641615	12482	N	0	0	0	gap junction protein beta 6
ADHD	GJC1	0.0641615	12482	N	0	0	0	gap junction protein gamma 1
ADHD	POTEE	0.0639163	12484	N	0	0	0	POTE ankyrin domain family member E
ADHD	POTEI	0.0639163	12484	N	0	0	0	POTE ankyrin domain family member I
ADHD	POTEJ	0.0639163	12484	N	0	0	0	POTE ankyrin domain family member J
ADHD	PAQR8	0.0635797	12487	N	0	0	0	progestin and adipoQ receptor family member 8
ADHD	TBRG4	0.063238	12488	N	0	0	0	transforming growth factor beta regulator 4
ADHD	CBLN3	0.063235	12489	N	0	0	0	cerebellin 3 precursor
ADHD	WDR7	0.0630567	12490	N	0	0	0	WD repeat domain 7
ADHD	BNIPL	0.0628954	12491	N	0	0	0	BCL2 interacting protein like
ADHD	MACIR	0.0626961	12492	N	0	0	0	macrophage immunometabolism regulator
ADHD	TCP11L2	0.0626737	12493	N	0	0	0	t-complex 11 like 2
ADHD	RBMXL1	0.0625945	12494	N	0	0	0	RBMX like 1
ADHD	SYNM	0.0625331	12495	N	0	0	0	synemin
ADHD	SIGLEC6	0.0624146	12496	N	0	0	0	sialic acid binding Ig like lectin 6
ADHD	CEP78	0.0622579	12497	N	0	0	0	centrosomal protein 78
ADHD	GJD3	0.0622196	12498	N	0	0	0	gap junction protein delta 3
ADHD	SYCE2	0.0619824	12499	N	0	0	0	synaptonemal complex central element protein 2
ADHD	PRPSAP2	0.0616505	12500	N	0	0	0	phosphoribosyl pyrophosphate synthetase associated protein 2
ADHD	IGSF9B	0.061428	12501	N	0	0	0	immunoglobulin superfamily member 9B
ADHD	RNPEP	0.0613888	12502	N	0	0	0	arginyl aminopeptidase
ADHD	CAPN9	0.0612904	12503	N	0	0	0	calpain 9
ADHD	CRTAC1	0.0611543	12504	N	0	0	0	cartilage acidic protein 1
ADHD	CEP162	0.0611315	12505	N	0	0	0	centrosomal protein 162
ADHD	WDR45	0.061077	12506	N	0	0	0	WD repeat domain 45
ADHD	ZNF341	0.0610626	12507	N	0	0	0	zinc finger protein 341
ADHD	ZNF408	0.0605212	12508	N	0	0	0	zinc finger protein 408
ADHD	TRIM7	0.0604898	12509	N	0	0	0	tripartite motif containing 7
ADHD	MORN4	0.0603609	12510	N	0	0	0	MORN repeat containing 4
ADHD	DELEC1	0.0603601	12511	N	0	0	0	deleted in esophageal cancer 1
ADHD	DHDH	0.0602931	12512	N	0	0	0	dihydrodiol dehydrogenase
ADHD	PRPF38B	0.0602861	12513	N	0	0	0	pre-mRNA processing factor 38B
ADHD	ARL10	0.0602121	12514	N	0	0	0	ADP ribosylation factor like GTPase 10
ADHD	DOP1B	0.0602121	12514	N	0	0	0	DOP1 leucine zipper like protein B
ADHD	IQSEC3	0.0602121	12514	N	0	0	0	IQ motif and Sec7 domain ArfGEF 3
ADHD	PODXL2	0.0600805	12517	N	0	0	0	podocalyxin like 2
ADHD	ZBTB12	0.0600728	12518	N	0	0	0	zinc finger and BTB domain containing 12
ADHD	TSR3	0.0600589	12519	N	0	0	0	TSR3 ribosome maturation factor
ADHD	FRA10AC1	0.0599574	12520	N	0	0	0	FRA10A associated CGG repeat 1
ADHD	NXPH1	0.0598481	12521	N	0	0	0	neurexophilin 1
ADHD	AGR3	0.0597377	12522	N	0	0	0	anterior gradient 3, protein disulphide isomerase family member
ADHD	TMLHE	0.0594198	12523	N	0	0	0	trimethyllysine hydroxylase, epsilon
ADHD	SP6	0.0593884	12524	N	0	0	0	Sp6 transcription factor
ADHD	FUT3	0.0592248	12525	N	0	0	0	fucosyltransferase 3 (Lewis blood group)
ADHD	GJA5	0.0591585	12526	N	0	0	0	gap junction protein alpha 5
ADHD	ZNF526	0.0590967	12527	N	0	0	0	zinc finger protein 526
ADHD	EMC10	0.0590227	12528	N	0	0	0	ER membrane protein complex subunit 10
ADHD	EMC6	0.0590227	12528	N	0	0	0	ER membrane protein complex subunit 6
ADHD	EMC7	0.0590227	12528	N	0	0	0	ER membrane protein complex subunit 7
ADHD	EMC9	0.0590227	12528	N	0	0	0	ER membrane protein complex subunit 9
ADHD	MMGT1	0.0590227	12528	N	0	0	0	membrane magnesium transporter 1
ADHD	ZBTB14	0.0588687	12533	N	0	0	0	zinc finger and BTB domain containing 14
ADHD	HERC1	0.0586859	12534	N	0	0	0	HECT and RLD domain containing E3 ubiquitin protein ligase family member 1
ADHD	SLC16A2	0.0586588	12535	N	0	0	0	solute carrier family 16 member 2
ADHD	TMCC2	0.0586017	12536	N	0	0	0	transmembrane and coiled-coil domain family 2
ADHD	RAI1	0.0585541	12537	N	0	0	0	retinoic acid induced 1
ADHD	EMB	0.0584013	12538	N	0	0	0	embigin
ADHD	ALKBH1	0.0583149	12539	N	0	0	0	alkB homolog 1, histone H2A dioxygenase
ADHD	TACR2	0.0582934	12540	N	0	0	0	tachykinin receptor 2
ADHD	TACR3	0.0582934	12540	N	0	0	0	tachykinin receptor 3
ADHD	UNC80	0.0580848	12542	N	0	0	0	unc-80 homolog, NALCN channel complex subunit
ADHD	CLEC2D	0.0580148	12543	N	0	0	0	C-type lectin domain family 2 member D
ADHD	RNF32	0.057831	12544	N	0	0	0	ring finger protein 32
ADHD	SLC26A4	0.0576851	12545	N	0	0	0	solute carrier family 26 member 4
ADHD	CDHR1	0.057552	12546	N	0	0	0	cadherin related family member 1
ADHD	RELL2	0.0575248	12547	N	0	0	0	RELT like 2
ADHD	ASMTL	0.0575037	12548	N	0	0	0	acetylserotonin O-methyltransferase like
ADHD	CORIN	0.0574734	12549	N	0	0	0	corin, serine peptidase
ADHD	AFM	0.0571138	12550	N	0	0	0	afamin
ADHD	APCDD1	0.0571138	12550	N	0	0	0	APC down-regulated 1
ADHD	SLF2	0.0565918	12552	N	0	0	0	SMC5-SMC6 complex localization factor 2
ADHD	MARCHF10	0.0564066	12553	N	0	0	0	membrane associated ring-CH-type finger 10
ADHD	NDUFAF8	0.0563118	12554	N	0	0	0	NADH:ubiquinone oxidoreductase complex assembly factor 8
ADHD	CST9	0.0561278	12555	N	0	0	0	cystatin 9
ADHD	UFSP1	0.0560106	12556	N	0	0	0	UFM1 specific peptidase 1 (inactive)
ADHD	MGAT2	0.0559098	12557	N	0	0	0	alpha-1,6-mannosyl-glycoprotein 2-beta-N-acetylglucosaminyltransferase
ADHD	GPR37L1	0.0555909	12558	N	0	0	0	G protein-coupled receptor 37 like 1
ADHD	PSAPL1	0.0555909	12558	N	0	0	0	prosaposin like 1
ADHD	ALPI	0.0555374	12560	N	0	0	0	alkaline phosphatase, intestinal
ADHD	SPINK1	0.055332	12561	N	0	0	0	serine peptidase inhibitor Kazal type 1
ADHD	GCNT2	0.0553093	12562	N	0	0	0	glucosaminyl (N-acetyl) transferase 2 (I blood group)
ADHD	TRAPPC14	0.0552715	12563	N	0	0	0	trafficking protein particle complex subunit 14
ADHD	TBC1D10C	0.0550173	12564	N	0	0	0	TBC1 domain family member 10C
ADHD	TBC1D13	0.0550173	12564	N	0	0	0	TBC1 domain family member 13
ADHD	ATRAID	0.0549912	12566	N	0	0	0	all-trans retinoic acid induced differentiation factor
ADHD	CAPN12	0.0548854	12567	N	0	0	0	calpain 12
ADHD	ALG14	0.054881	12568	N	0	0	0	ALG14 UDP-N-acetylglucosaminyltransferase subunit
ADHD	MYO19	0.0547121	12569	N	0	0	0	myosin XIX
ADHD	TBCC	0.0546911	12570	N	0	0	0	tubulin folding cofactor C
ADHD	RBM24	0.0541268	12571	N	0	0	0	RNA binding motif protein 24
ADHD	NANS	0.0539916	12572	N	0	0	0	N-acetylneuraminate synthase
ADHD	ANKRD23	0.0538659	12573	N	0	0	0	ankyrin repeat domain 23
ADHD	STH	0.0538509	12574	N	0	0	0	saitohin
ADHD	MLLT11	0.0536922	12575	N	0	0	0	MLLT11 transcription factor 7 cofactor
ADHD	PEG10	0.0533783	12576	N	0	0	0	paternally expressed 10
ADHD	COLEC11	0.053276	12577	N	0	0	0	collectin subfamily member 11
ADHD	ADCK2	0.0531452	12578	N	0	0	0	aarF domain containing kinase 2
ADHD	CCHCR1	0.0530979	12579	N	0	0	0	coiled-coil alpha-helical rod protein 1
ADHD	TMTC4	0.0529158	12580	N	0	0	0	transmembrane O-mannosyltransferase targeting cadherins 4
ADHD	ARHGEF19	0.0529125	12581	N	0	0	0	Rho guanine nucleotide exchange factor 19
ADHD	VNN1	0.0527837	12582	N	0	0	0	vanin 1
ADHD	VNN3P	0.0527837	12582	N	0	0	0	vanin 3, pseudogene
ADHD	AKIRIN1	0.0527734	12584	N	0	0	0	akirin 1
ADHD	COL22A1	0.0525894	12585	N	0	0	0	collagen type XXII alpha 1 chain
ADHD	TBC1D22A	0.0525606	12586	N	0	0	0	TBC1 domain family member 22A
ADHD	TBC1D22B	0.0525606	12586	N	0	0	0	TBC1 domain family member 22B
ADHD	DISP3	0.0525031	12588	N	0	0	0	dispatched RND transporter family member 3
ADHD	CNN3	0.0524687	12589	N	0	0	0	calponin 3
ADHD	CDX4	0.0520064	12590	N	0	0	0	caudal type homeobox 4
ADHD	P2RY14	0.0518442	12591	N	0	0	0	purinergic receptor P2Y14
ADHD	CEP41	0.0517845	12592	N	0	0	0	centrosomal protein 41
ADHD	SFI1	0.0517478	12593	N	0	0	0	SFI1 centrin binding protein
ADHD	AQP10	0.0517041	12594	N	0	0	0	aquaporin 10
ADHD	AQP7	0.0517041	12594	N	0	0	0	aquaporin 7
ADHD	AQP9	0.0517041	12594	N	0	0	0	aquaporin 9
ADHD	C1orf50	0.0516129	12597	N	0	0	0	chromosome 1 open reading frame 50
ADHD	ST8SIA3	0.0514899	12598	N	0	0	0	ST8 alpha-N-acetyl-neuraminide alpha-2,8-sialyltransferase 3
ADHD	SDK2	0.0514654	12599	N	0	0	0	sidekick cell adhesion molecule 2
ADHD	SLC25A45	0.0514257	12600	N	0	0	0	solute carrier family 25 member 45
ADHD	SLC25A48	0.0514257	12600	N	0	0	0	solute carrier family 25 member 48
ADHD	SCUBE1	0.0514076	12602	N	0	0	0	signal peptide, CUB domain and EGF like domain containing 1
ADHD	TPCN1	0.0512954	12603	N	0	0	0	two pore segment channel 1
ADHD	TPCN2	0.0512954	12603	N	0	0	0	two pore segment channel 2
ADHD	RBMXL3	0.0511724	12605	N	0	0	0	RBMX like 3
ADHD	EMC2	0.051154	12606	N	0	0	0	ER membrane protein complex subunit 2
ADHD	SMCHD1	0.0508424	12607	N	0	0	0	structural maintenance of chromosomes flexible hinge domain containing 1
ADHD	ALPP	0.0507942	12608	N	0	0	0	alkaline phosphatase, placental
ADHD	ALPG	0.0507814	12609	N	0	0	0	alkaline phosphatase, germ cell
ADHD	FSCB	0.050406	12610	N	0	0	0	fibrous sheath CABYR binding protein
ADHD	SLC4A1AP	0.0503834	12611	N	0	0	0	solute carrier family 4 member 1 adaptor protein
ADHD	TNFAIP8	0.0502037	12612	N	0	0	0	TNF alpha induced protein 8
ADHD	TCP10L2	0.0498959	12613	N	0	0	0	t-complex 10 like 2 (pseudogene)
ADHD	TTC7B	0.0497791	12614	N	0	0	0	tetratricopeptide repeat domain 7B
ADHD	NDRG3	0.0497223	12615	N	0	0	0	NDRG family member 3
ADHD	NDRG4	0.0497223	12615	N	0	0	0	NDRG family member 4
ADHD	MAGEA9	0.0496444	12617	N	0	0	0	MAGE family member A9
ADHD	PNLDC1	0.0492527	12618	N	0	0	0	PARN like ribonuclease domain containing exonuclease 1
ADHD	PTBP3	0.0490038	12619	N	0	0	0	polypyrimidine tract binding protein 3
ADHD	SLC4A3	0.0489746	12620	N	0	0	0	solute carrier family 4 member 3
ADHD	SLC4A5	0.0489746	12620	N	0	0	0	solute carrier family 4 member 5
ADHD	FAT4	0.0489216	12622	N	0	0	0	FAT atypical cadherin 4
ADHD	TMEM79	0.0488596	12623	N	0	0	0	transmembrane protein 79
ADHD	FXYD7	0.0486888	12624	N	0	0	0	FXYD domain containing ion transport regulator 7
ADHD	KRT6A	0.0486438	12625	N	0	0	0	keratin 6A
ADHD	ALOX5AP	0.0486116	12626	N	0	0	0	arachidonate 5-lipoxygenase activating protein
ADHD	THAP2	0.0484965	12627	N	0	0	0	THAP domain containing 2
ADHD	THAP3	0.0484965	12627	N	0	0	0	THAP domain containing 3
ADHD	HRH3	0.0483108	12629	N	0	0	0	histamine receptor H3
ADHD	SHLD1	0.0481316	12630	N	0	0	0	shieldin complex subunit 1
ADHD	SHLD2	0.0481316	12630	N	0	0	0	shieldin complex subunit 2
ADHD	SHLD3	0.0481316	12630	N	0	0	0	shieldin complex subunit 3
ADHD	PRR14	0.0481085	12633	N	0	0	0	proline rich 14
ADHD	ACCS	0.0480895	12634	N	0	0	0	1-aminocyclopropane-1-carboxylate synthase homolog (inactive)
ADHD	ABCA3	0.0476677	12635	N	0	0	0	ATP binding cassette subfamily A member 3
ADHD	CPN2	0.0476203	12636	N	0	0	0	carboxypeptidase N subunit 2
ADHD	MARCHF4	0.0475714	12637	N	0	0	0	membrane associated ring-CH-type finger 4
ADHD	CABS1	0.0475624	12638	N	0	0	0	calcium binding protein, spermatid associated 1
ADHD	ALKBH7	0.0475545	12639	N	0	0	0	alkB homolog 7
ADHD	ADAMTS7	0.0474786	12640	N	0	0	0	ADAM metallopeptidase with thrombospondin type 1 motif 7
ADHD	SMPDL3A	0.0474547	12641	N	0	0	0	sphingomyelin phosphodiesterase acid like 3A
ADHD	TSPYL1	0.0473875	12642	N	0	0	0	TSPY like 1
ADHD	CLASRP	0.0473595	12643	N	0	0	0	CLK4 associating serine/arginine rich protein
ADHD	SLC7A9	0.047341	12644	N	0	0	0	solute carrier family 7 member 9
ADHD	KEL	0.0470753	12645	N	0	0	0	Kell metallo-endopeptidase (Kell blood group)
ADHD	XK	0.0470753	12645	N	0	0	0	X-linked Kx blood group antigen, Kell and VPS13A binding protein
ADHD	SPAG6	0.0468643	12647	N	0	0	0	sperm associated antigen 6
ADHD	ARL9	0.0468128	12648	N	0	0	0	ADP ribosylation factor like GTPase 9
ADHD	ANXA8L1	0.0468079	12649	N	0	0	0	annexin A8 like 1
ADHD	ALKBH2	0.0467453	12650	N	0	0	0	alkB homolog 2, alpha-ketoglutarate dependent dioxygenase
ADHD	PHYKPL	0.0467003	12651	N	0	0	0	5-phosphohydroxy-L-lysine phospho-lyase
ADHD	PTPRH	0.0465709	12652	N	0	0	0	protein tyrosine phosphatase receptor type H
ADHD	ALG1	0.0465011	12653	N	0	0	0	ALG1 chitobiosyldiphosphodolichol beta-mannosyltransferase
ADHD	GBX1	0.0464711	12654	N	0	0	0	gastrulation brain homeobox 1
ADHD	MTERF4	0.0464679	12655	N	0	0	0	mitochondrial transcription termination factor 4
ADHD	CTCFL	0.0464571	12656	N	0	0	0	CCCTC-binding factor like
ADHD	IQCE	0.0462777	12657	N	0	0	0	IQ motif containing E
ADHD	ABO	0.0462769	12658	N	0	0	0	ABO, alpha 1-3-N-acetylgalactosaminyltransferase and alpha 1-3-galactosyltransferase
ADHD	SP8	0.0462566	12659	N	0	0	0	Sp8 transcription factor
ADHD	LIPN	0.0459655	12660	N	0	0	0	lipase family member N
ADHD	MRGPRX2	0.0458428	12661	N	0	0	0	MAS related GPR family member X2
ADHD	SULT4A1	0.0456655	12662	N	0	0	0	sulfotransferase family 4A member 1
ADHD	ADAL	0.0456331	12663	N	0	0	0	adenosine deaminase like
ADHD	MYEF2	0.0456051	12664	N	0	0	0	myelin expression factor 2
ADHD	SLC7A6	0.0455042	12665	N	0	0	0	solute carrier family 7 member 6
ADHD	MELTF	0.0454791	12666	N	0	0	0	melanotransferrin
ADHD	ZNG1F	0.0454705	12667	N	0	0	0	Zn regulated GTPase metalloprotein activator 1F
ADHD	TCF15	0.0453818	12668	N	0	0	0	transcription factor 15
ADHD	CELSR3	0.045267	12669	N	0	0	0	cadherin EGF LAG seven-pass G-type receptor 3
ADHD	WDR11	0.0452032	12670	N	0	0	0	WD repeat domain 11
ADHD	DYDC1	0.0451172	12671	N	0	0	0	DPY30 domain containing 1
ADHD	DYDC2	0.0451172	12671	N	0	0	0	DPY30 domain containing 2
ADHD	ABHD6	0.0448688	12673	N	0	0	0	abhydrolase domain containing 6, acylglycerol lipase
ADHD	MFAP3	0.0448368	12674	N	0	0	0	microfibril associated protein 3
ADHD	ADAMTS16	0.0448347	12675	N	0	0	0	ADAM metallopeptidase with thrombospondin type 1 motif 16
ADHD	ADAMTS18	0.0448347	12675	N	0	0	0	ADAM metallopeptidase with thrombospondin type 1 motif 18
ADHD	ADAMTS8	0.0448347	12675	N	0	0	0	ADAM metallopeptidase with thrombospondin type 1 motif 8
ADHD	ADAMTS9	0.0447976	12678	N	0	0	0	ADAM metallopeptidase with thrombospondin type 1 motif 9
ADHD	SEMG1	0.0447923	12679	N	0	0	0	semenogelin 1
ADHD	POFUT2	0.044695	12680	N	0	0	0	protein O-fucosyltransferase 2
ADHD	IRX4	0.0446876	12681	N	0	0	0	iroquois homeobox 4
ADHD	ADAM11	0.0446838	12682	N	0	0	0	ADAM metallopeptidase domain 11
ADHD	GJE1	0.0446463	12683	N	0	0	0	NA
ADHD	GFOD1	0.0445717	12684	N	0	0	0	Gfo/Idh/MocA-like oxidoreductase domain containing 1
ADHD	SMYD4	0.0445336	12685	N	0	0	0	SET and MYND domain containing 4
ADHD	RFX2	0.0443501	12686	N	0	0	0	regulatory factor X2
ADHD	ACTRT3	0.0441304	12687	N	0	0	0	actin related protein T3
ADHD	TACC2	0.0439339	12688	N	0	0	0	transforming acidic coiled-coil containing protein 2
ADHD	SYCE3	0.0438064	12689	N	0	0	0	synaptonemal complex central element protein 3
ADHD	RBM46	0.0435773	12690	N	0	0	0	RNA binding motif protein 46
ADHD	ABCB5	0.0435229	12691	N	0	0	0	ATP binding cassette subfamily B member 5
ADHD	ALKBH3	0.0435019	12692	N	0	0	0	alkB homolog 3, alpha-ketoglutarate dependent dioxygenase
ADHD	RBMXL2	0.0434482	12693	N	0	0	0	RBMX like 2
ADHD	COLEC12	0.0433084	12694	N	0	0	0	collectin subfamily member 12
ADHD	DCAF4L1	0.0431459	12695	N	0	0	0	DDB1 and CUL4 associated factor 4 like 1
ADHD	ELAPOR1	0.0429797	12696	N	0	0	0	endosome-lysosome associated apoptosis and autophagy regulator 1
ADHD	CEP85	0.0429061	12697	N	0	0	0	centrosomal protein 85
ADHD	SPINK6	0.0428975	12698	N	0	0	0	serine peptidase inhibitor Kazal type 6
ADHD	CHST10	0.0427843	12699	N	0	0	0	carbohydrate sulfotransferase 10
ADHD	TCF19	0.042678	12700	N	0	0	0	transcription factor 19
ADHD	EVX1	0.0425927	12701	N	0	0	0	even-skipped homeobox 1
ADHD	EVX2	0.0425927	12701	N	0	0	0	even-skipped homeobox 2
ADHD	ZCCHC9	0.0425927	12701	N	0	0	0	zinc finger CCHC-type containing 9
ADHD	ZNF426	0.04241	12704	N	0	0	0	zinc finger protein 426
ADHD	TEX12	0.0423578	12705	N	0	0	0	testis expressed 12
ADHD	CEP72	0.0423442	12706	N	0	0	0	centrosomal protein 72
ADHD	GUCA2A	0.0423441	12707	N	0	0	0	guanylate cyclase activator 2A
ADHD	GUCA2B	0.0423441	12707	N	0	0	0	guanylate cyclase activator 2B
ADHD	PHF13	0.0422703	12709	N	0	0	0	PHD finger protein 13
ADHD	SLC25A21	0.0422703	12709	N	0	0	0	solute carrier family 25 member 21
ADHD	CLSTN2	0.0421777	12711	N	0	0	0	calsyntenin 2
ADHD	B3GLCT	0.0418195	12712	N	0	0	0	beta 3-glucosyltransferase
ADHD	ULK4	0.0418166	12713	N	0	0	0	unc-51 like kinase 4
ADHD	DIO1	0.0417701	12714	N	0	0	0	iodothyronine deiodinase 1
ADHD	NEUROD4	0.0417701	12715	N	0	0	0	neuronal differentiation 4
ADHD	ZNF536	0.0416203	12716	N	0	0	0	zinc finger protein 536
ADHD	SERPINA6	0.0416122	12717	N	0	0	0	serpin family A member 6
ADHD	SLCO1A2	0.0416122	12717	N	0	0	0	solute carrier organic anion transporter family member 1A2
ADHD	POMT1	0.0415497	12719	N	0	0	0	protein O-mannosyltransferase 1
ADHD	NXPH3	0.0415247	12720	N	0	0	0	neurexophilin 3
ADHD	VGLL1	0.0414945	12721	N	0	0	0	vestigial like family member 1
ADHD	GRHL2	0.0413934	12722	N	0	0	0	grainyhead like transcription factor 2
ADHD	ADAMTS20	0.0413755	12723	N	0	0	0	ADAM metallopeptidase with thrombospondin type 1 motif 20
ADHD	THSD7A	0.0413755	12723	N	0	0	0	thrombospondin type 1 domain containing 7A
ADHD	ADAMTS15	0.041351	12725	N	0	0	0	ADAM metallopeptidase with thrombospondin type 1 motif 15
ADHD	ADAMTS6	0.041351	12725	N	0	0	0	ADAM metallopeptidase with thrombospondin type 1 motif 6
ADHD	ADAMTSL1	0.041351	12725	N	0	0	0	ADAMTS like 1
ADHD	ADAMTSL2	0.041351	12725	N	0	0	0	ADAMTS like 2
ADHD	ADAMTSL4	0.041351	12725	N	0	0	0	ADAMTS like 4
ADHD	SBSPON	0.041351	12725	N	0	0	0	somatomedin B and thrombospondin type 1 domain containing
ADHD	THSD4	0.041351	12725	N	0	0	0	thrombospondin type 1 domain containing 4
ADHD	ADAMTS10	0.0412653	12732	N	0	0	0	ADAM metallopeptidase with thrombospondin type 1 motif 10
ADHD	ADAMTS17	0.0412653	12732	N	0	0	0	ADAM metallopeptidase with thrombospondin type 1 motif 17
ADHD	ADAMTS19	0.0412653	12732	N	0	0	0	ADAM metallopeptidase with thrombospondin type 1 motif 19
ADHD	THSD1	0.0412653	12732	N	0	0	0	thrombospondin type 1 domain containing 1
ADHD	THSD7B	0.0412653	12732	N	0	0	0	thrombospondin type 1 domain containing 7B
ADHD	TMEM167A	0.0411831	12737	N	0	0	0	transmembrane protein 167A
ADHD	ATL3	0.0411464	12738	N	0	0	0	atlastin GTPase 3
ADHD	BRD10	0.0411324	12739	N	0	0	0	bromodomain containing 10
ADHD	SLC6A19	0.0407583	12740	N	0	0	0	solute carrier family 6 member 19
ADHD	CLN5	0.0404581	12741	N	0	0	0	CLN5 intracellular trafficking protein
ADHD	MFSD8	0.0404581	12741	N	0	0	0	major facilitator superfamily domain containing 8
ADHD	TMX3	0.0404284	12743	N	0	0	0	thioredoxin related transmembrane protein 3
ADHD	RNLS	0.0403512	12744	N	0	0	0	renalase, FAD dependent amine oxidase
ADHD	C5AR2	0.0402756	12745	N	0	0	0	complement C5a receptor 2
ADHD	CYP4F11	0.0402611	12746	N	0	0	0	cytochrome P450 family 4 subfamily F member 11
ADHD	CYP4F12	0.0402611	12746	N	0	0	0	cytochrome P450 family 4 subfamily F member 12
ADHD	KIN	0.0402284	12748	N	0	0	0	Kin17 DNA and RNA binding protein
ADHD	KRT6B	0.040191	12749	N	0	0	0	keratin 6B
ADHD	MEGF6	0.0401343	12750	N	0	0	0	multiple EGF like domains 6
ADHD	UFSP2	0.0400645	12751	N	0	0	0	UFM1 specific peptidase 2
ADHD	ADAMTSL3	0.0397232	12752	N	0	0	0	ADAMTS like 3
ADHD	ATE1	0.0397122	12753	N	0	0	0	arginyltransferase 1
ADHD	USHBP1	0.0396499	12754	N	0	0	0	USH1 protein network component harmonin binding protein 1
ADHD	TEX11	0.0395772	12755	N	0	0	0	testis expressed 11
ADHD	POC5	0.0395567	12756	N	0	0	0	POC5 centriolar protein
ADHD	DMTN	0.0395144	12757	N	0	0	0	dematin actin binding protein
ADHD	HEBP1	0.0392565	12758	N	0	0	0	heme binding protein 1
ADHD	ZFP62	0.039241	12759	N	0	0	0	ZFP62 zinc finger protein
ADHD	POMT2	0.039224	12760	N	0	0	0	protein O-mannosyltransferase 2
ADHD	KATNBL1	0.0391416	12761	N	0	0	0	katanin regulatory subunit B1 like 1
ADHD	ANKRD17	0.039111	12762	N	0	0	0	ankyrin repeat domain 17
ADHD	HTR3E	0.0390379	12763	N	0	0	0	5-hydroxytryptamine receptor 3E
ADHD	ZBTB2	0.0389913	12764	N	0	0	0	zinc finger and BTB domain containing 2
ADHD	DUS4L	0.038986	12765	N	0	0	0	dihydrouridine synthase 4 like
ADHD	MAGEA1	0.038866	12766	N	0	0	0	MAGE family member A1
ADHD	C1orf116	0.0388636	12767	N	0	0	0	chromosome 1 open reading frame 116
ADHD	ACMSD	0.0388129	12768	N	0	0	0	aminocarboxymuconate semialdehyde decarboxylase
ADHD	ANO1	0.038578	12769	N	0	0	0	anoctamin 1
ADHD	SAMSN1	0.0383154	12770	N	0	0	0	SAM domain, SH3 domain and nuclear localization signals 1
ADHD	NOXRED1	0.0381885	12771	N	0	0	0	NADP dependent oxidoreductase domain containing 1
ADHD	PYURF	0.0380828	12772	N	0	0	0	PIGY upstream open reading frame
ADHD	CLK4	0.0380271	12773	N	0	0	0	CDC like kinase 4
ADHD	GP2	0.0378346	12774	N	0	0	0	glycoprotein 2
ADHD	CPA4	0.0375981	12775	N	0	0	0	carboxypeptidase A4
ADHD	SLC1A7	0.0375348	12776	N	0	0	0	solute carrier family 1 member 7
ADHD	SMUG1	0.0373277	12777	N	0	0	0	single-strand-selective monofunctional uracil-DNA glycosylase 1
ADHD	ZNF407	0.0369578	12778	N	0	0	0	zinc finger protein 407
ADHD	BTG4	0.0368896	12779	N	0	0	0	BTG anti-proliferation factor 4
ADHD	TAAR1	0.0367652	12780	N	0	0	0	trace amine associated receptor 1
ADHD	ZNF597	0.0366712	12781	N	0	0	0	zinc finger protein 597
ADHD	KLK5	0.0365665	12782	N	0	0	0	kallikrein related peptidase 5
ADHD	ZCCHC14	0.0365424	12783	N	0	0	0	zinc finger CCHC-type containing 14
ADHD	RDM1	0.0365208	12784	N	0	0	0	RAD52 motif containing 1
ADHD	PAQR7	0.0365171	12785	N	0	0	0	progestin and adipoQ receptor family member 7
ADHD	SLC22A12	0.0364165	12786	N	0	0	0	solute carrier family 22 member 12
ADHD	GOLT1A	0.0359503	12787	N	0	0	0	golgi transport 1A
ADHD	SP2	0.0358441	12788	N	0	0	0	Sp2 transcription factor
ADHD	KRT10	0.0355399	12789	N	0	0	0	keratin 10
ADHD	DEFB1	0.0354908	12790	N	0	0	0	defensin beta 1
ADHD	MACROD2	0.0353801	12791	N	0	0	0	mono-ADP ribosylhydrolase 2
ADHD	OARD1	0.0353801	12791	N	0	0	0	O-acyl-ADP-ribose deacylase 1
ADHD	GAS2L1	0.0352234	12793	N	0	0	0	growth arrest specific 2 like 1
ADHD	FSIP1	0.0351663	12794	N	0	0	0	fibrous sheath interacting protein 1
ADHD	FSIP2	0.0351663	12794	N	0	0	0	fibrous sheath interacting protein 2
ADHD	SLC38A1	0.035032	12796	N	0	0	0	solute carrier family 38 member 1
ADHD	IGFN1	0.0350054	12797	N	0	0	0	immunoglobulin like and fibronectin type III domain containing 1
ADHD	KRT2	0.034956	12798	N	0	0	0	keratin 2
ADHD	ZNF502	0.0349082	12799	N	0	0	0	zinc finger protein 502
ADHD	HOXC10	0.0348884	12800	N	0	0	0	homeobox C10
ADHD	TMEM33	0.03476	12801	N	0	0	0	transmembrane protein 33
ADHD	SLC35A5	0.0347364	12802	N	0	0	0	solute carrier family 35 member A5
ADHD	FCN3	0.0346457	12803	N	0	0	0	ficolin 3
ADHD	PHOX2A	0.0344005	12804	N	0	0	0	paired like homeobox 2A
ADHD	B3GALNT2	0.0341841	12805	N	0	0	0	beta-1,3-N-acetylgalactosaminyltransferase 2
ADHD	SASH1	0.0340333	12806	N	0	0	0	SAM and SH3 domain containing 1
ADHD	BORCS6	0.0339684	12807	N	0	0	0	BLOC-1 related complex subunit 6
ADHD	CFHR1	0.0338283	12808	N	0	0	0	complement factor H related 1
ADHD	SULT1C2	0.033573	12809	N	0	0	0	sulfotransferase family 1C member 2
ADHD	CELSR2	0.0335185	12810	N	0	0	0	cadherin EGF LAG seven-pass G-type receptor 2
ADHD	ST8SIA2	0.0334864	12811	N	0	0	0	ST8 alpha-N-acetyl-neuraminide alpha-2,8-sialyltransferase 2
ADHD	TSNAXIP1	0.0333919	12812	N	0	0	0	translin associated factor X interacting protein 1
ADHD	HOXB9	0.0333828	12813	N	0	0	0	homeobox B9
ADHD	CCDC112	0.0333307	12814	N	0	0	0	coiled-coil domain containing 112
ADHD	MOB3B	0.0332633	12815	N	0	0	0	MOB kinase activator 3B
ADHD	ZNF382	0.0332193	12816	N	0	0	0	zinc finger protein 382
ADHD	BORCS7	0.0331555	12817	N	0	0	0	BLOC-1 related complex subunit 7
ADHD	XIRP2	0.0331298	12818	N	0	0	0	xin actin binding repeat containing 2
ADHD	ZNF76	0.0330584	12819	N	0	0	0	zinc finger protein 76
ADHD	TACSTD2	0.0330581	12820	N	0	0	0	tumor associated calcium signal transducer 2
ADHD	SLC7A7	0.0329895	12821	N	0	0	0	solute carrier family 7 member 7
ADHD	MMRN1	0.0328323	12822	N	0	0	0	multimerin 1
ADHD	VWA2	0.0328063	12823	N	0	0	0	von Willebrand factor A domain containing 2
ADHD	CYP4F22	0.0326047	12824	N	0	0	0	cytochrome P450 family 4 subfamily F member 22
ADHD	CEMIP	0.0323991	12825	N	0	0	0	cell migration inducing hyaluronidase 1
ADHD	ZNF10	0.0323802	12826	N	0	0	0	zinc finger protein 10
ADHD	PANX2	0.0320671	12827	N	0	0	0	pannexin 2
ADHD	BCAS3	0.0318359	12828	N	0	0	0	BCAS3 microtubule associated cell migration factor
ADHD	VAX2	0.0317824	12829	N	0	0	0	ventral anterior homeobox 2
ADHD	LRRC18	0.0316937	12830	N	0	0	0	leucine rich repeat containing 18
ADHD	MPEG1	0.0316937	12830	N	0	0	0	macrophage expressed 1
ADHD	SACS	0.0315201	12832	N	0	0	0	sacsin molecular chaperone
ADHD	CSMD3	0.0314412	12833	N	0	0	0	CUB and Sushi multiple domains 3
ADHD	FSD2	0.0314279	12834	N	0	0	0	fibronectin type III and SPRY domain containing 2
ADHD	CFAP36	0.0314099	12835	N	0	0	0	cilia and flagella associated protein 36
ADHD	RSRP1	0.0313156	12836	N	0	0	0	arginine and serine rich protein 1
ADHD	CT45A1	0.031033	12837	N	0	0	0	cancer/testis antigen family 45 member A1
ADHD	CLCA1	0.030998	12838	N	0	0	0	chloride channel accessory 1
ADHD	MPP4	0.0309113	12839	N	0	0	0	MAGUK p55 scaffold protein 4
ADHD	GRAMD2B	0.0308848	12840	N	0	0	0	GRAM domain containing 2B
ADHD	ANKS4B	0.030811	12841	N	0	0	0	ankyrin repeat and sterile alpha motif domain containing 4B
ADHD	CDHR2	0.0308039	12842	N	0	0	0	cadherin related family member 2
ADHD	MYO7B	0.0308039	12842	N	0	0	0	myosin VIIB
ADHD	UBR7	0.0307989	12844	N	0	0	0	ubiquitin protein ligase E3 component n-recognin 7
ADHD	ELOVL3	0.0305078	12845	N	0	0	0	ELOVL fatty acid elongase 3
ADHD	ELOVL7	0.0305078	12845	N	0	0	0	ELOVL fatty acid elongase 7
ADHD	ADD3	0.0304547	12847	N	0	0	0	adducin 3
ADHD	ARL2BP	0.0303769	12848	N	0	0	0	ADP ribosylation factor like GTPase 2 binding protein
ADHD	DCAF12L1	0.0302414	12849	N	0	0	0	DDB1 and CUL4 associated factor 12 like 1
ADHD	MMP26	0.0302141	12850	N	0	0	0	matrix metallopeptidase 26
ADHD	ESPNL	0.0301876	12851	N	0	0	0	espin like
ADHD	TMPRSS3	0.0300395	12852	N	0	0	0	transmembrane serine protease 3
ADHD	PRTFDC1	0.0299183	12853	N	0	0	0	phosphoribosyl transferase domain containing 1
ADHD	REG3G	0.0297106	12854	N	0	0	0	regenerating family member 3 gamma
ADHD	ZNF541	0.0297053	12855	N	0	0	0	zinc finger protein 541
ADHD	WWC2	0.0295031	12856	N	0	0	0	WW and C2 domain containing 2
ADHD	SYNPO2L	0.0294611	12857	N	0	0	0	synaptopodin 2 like
ADHD	RBM26	0.0294482	12858	N	0	0	0	RNA binding motif protein 26
ADHD	LHFPL5	0.0294434	12859	N	0	0	0	LHFPL tetraspan subfamily member 5
ADHD	SLC15A1	0.0292743	12860	N	0	0	0	solute carrier family 15 member 1
ADHD	PHLDB2	0.0292594	12861	N	0	0	0	pleckstrin homology like domain family B member 2
ADHD	CIART	0.0291749	12862	N	0	0	0	circadian associated repressor of transcription
ADHD	LENG8	0.0290595	12863	N	0	0	0	leukocyte receptor cluster member 8
ADHD	ACOXL	0.0290346	12864	N	0	0	0	acyl-CoA oxidase like
ADHD	TTC14	0.0290099	12865	N	0	0	0	tetratricopeptide repeat domain 14
ADHD	TMEM231	0.0289776	12866	N	0	0	0	transmembrane protein 231
ADHD	SUMF2	0.028875	12867	N	0	0	0	sulfatase modifying factor 2
ADHD	CCSER1	0.0287874	12868	N	0	0	0	coiled-coil serine rich protein 1
ADHD	TMEM165	0.0287424	12869	N	0	0	0	transmembrane protein 165
ADHD	TRPV3	0.0286818	12870	N	0	0	0	transient receptor potential cation channel subfamily V member 3
ADHD	TCP10L3	0.0285597	12871	N	0	0	0	t-complex 10 like 3 (pseudogene)
ADHD	FXYD3	0.0285583	12872	N	0	0	0	FXYD domain containing ion transport regulator 3
ADHD	SLCO1B1	0.0285412	12873	N	0	0	0	solute carrier organic anion transporter family member 1B1
ADHD	TPRKB	0.0284828	12874	N	0	0	0	TP53RK binding protein
ADHD	LAGE3	0.0284757	12875	N	0	0	0	L antigen family member 3
ADHD	ATP9A	0.0282588	12876	N	0	0	0	ATPase phospholipid transporting 9A (putative)
ADHD	FBXO48	0.0282366	12877	N	0	0	0	F-box protein 48
ADHD	TLCD3A	0.0281744	12878	N	0	0	0	TLC domain containing 3A
ADHD	CIPC	0.0281695	12879	N	0	0	0	CLOCK interacting pacemaker
ADHD	ANO6	0.028123	12880	N	0	0	0	anoctamin 6
ADHD	TMEM107	0.0280585	12881	N	0	0	0	transmembrane protein 107
ADHD	CHRNB3	0.0279813	12882	N	0	0	0	cholinergic receptor nicotinic beta 3 subunit
ADHD	IGLON5	0.0278937	12883	N	0	0	0	IgLON family member 5
ADHD	MOB2	0.0278724	12884	N	0	0	0	MOB kinase activator 2
ADHD	MOB3A	0.0278724	12884	N	0	0	0	MOB kinase activator 3A
ADHD	ZCCHC13	0.0278632	12886	N	0	0	0	zinc finger CCHC-type containing 13
ADHD	TULP1	0.0277799	12887	N	0	0	0	TUB like protein 1
ADHD	CNPY4	0.0276776	12888	N	0	0	0	canopy FGF signaling regulator 4
ADHD	POMGNT2	0.0275642	12889	N	0	0	0	protein O-linked mannose N-acetylglucosaminyltransferase 2 (beta 1,4-)
ADHD	PCP2	0.0273133	12890	N	0	0	0	Purkinje cell protein 2
ADHD	TTC28	0.0273133	12890	N	0	0	0	tetratricopeptide repeat domain 28
ADHD	MBNL2	0.0272949	12892	N	0	0	0	muscleblind like splicing regulator 2
ADHD	S100G	0.0272786	12893	N	0	0	0	S100 calcium binding protein G
ADHD	OPCML	0.0272771	12894	N	0	0	0	opioid binding protein/cell adhesion molecule like
ADHD	GMEB1	0.0272648	12895	N	0	0	0	glucocorticoid modulatory element binding protein 1
ADHD	ATF7IP2	0.0272392	12896	N	0	0	0	activating transcription factor 7 interacting protein 2
ADHD	B9D1	0.0272037	12897	N	0	0	0	B9 domain containing 1
ADHD	B9D2	0.0272037	12897	N	0	0	0	B9 domain containing 2
ADHD	CC2D2A	0.0272037	12897	N	0	0	0	coiled-coil and C2 domain containing 2A
ADHD	TCTN1	0.0272037	12897	N	0	0	0	tectonic family member 1
ADHD	TCTN2	0.0272037	12897	N	0	0	0	tectonic family member 2
ADHD	TMEM216	0.0272037	12897	N	0	0	0	transmembrane protein 216
ADHD	ANO2	0.0269396	12903	N	0	0	0	anoctamin 2
ADHD	ARMC3	0.0269083	12904	N	0	0	0	armadillo repeat containing 3
ADHD	RP2	0.0268902	12905	N	0	0	0	RP2 activator of ARL3 GTPase
ADHD	GGH	0.0268605	12906	N	0	0	0	gamma-glutamyl hydrolase
ADHD	NADK	0.0267848	12907	N	0	0	0	NAD kinase
ADHD	CNTN3	0.0267106	12908	N	0	0	0	contactin 3
ADHD	ATP10A	0.0267042	12909	N	0	0	0	ATPase phospholipid transporting 10A (putative)
ADHD	IDUA	0.0265518	12910	N	0	0	0	alpha-L-iduronidase
ADHD	MPP1	0.0265445	12911	N	0	0	0	MAGUK p55 scaffold protein 1
ADHD	ALG11	0.0265296	12912	N	0	0	0	ALG11 alpha-1,2-mannosyltransferase
ADHD	ATP8A1	0.0264958	12913	N	0	0	0	ATPase phospholipid transporting 8A1
ADHD	ZSCAN4	0.0264777	12914	N	0	0	0	zinc finger and SCAN domain containing 4
ADHD	TENM1	0.0263432	12915	N	0	0	0	teneurin transmembrane protein 1
ADHD	AMIGO1	0.0263144	12916	N	0	0	0	adhesion molecule with Ig like domain 1
ADHD	MMADHC	0.026238	12917	N	0	0	0	metabolism of cobalamin associated D
ADHD	C1QTNF9	0.0262354	12918	N	0	0	0	C1q and TNF related 9
ADHD	USPL1	0.0262267	12919	N	0	0	0	ubiquitin specific peptidase like 1
ADHD	NAGK	0.0261901	12920	N	0	0	0	N-acetylglucosamine kinase
ADHD	BEST3	0.0260927	12921	N	0	0	0	bestrophin 3
ADHD	DPEP1	0.0260725	12922	N	0	0	0	dipeptidase 1
ADHD	TMEM17	0.0259952	12923	N	0	0	0	transmembrane protein 17
ADHD	ECT2L	0.0259921	12924	N	0	0	0	epithelial cell transforming 2 like
ADHD	HAUS7	0.0259865	12925	N	0	0	0	HAUS augmin like complex subunit 7
ADHD	SLC1A4	0.0259134	12926	N	0	0	0	solute carrier family 1 member 4
ADHD	LTF	0.0258575	12927	N	0	0	0	lactotransferrin
ADHD	C2CD3	0.025703	12928	N	0	0	0	C2 domain containing 3 centriole elongation regulator
ADHD	EPX	0.0256986	12929	N	0	0	0	eosinophil peroxidase
ADHD	OVOL2	0.0256663	12930	N	0	0	0	ovo like zinc finger 2
ADHD	POMGNT1	0.0256226	12931	N	0	0	0	protein O-linked mannose N-acetylglucosaminyltransferase 1 (beta 1,2-)
ADHD	POMK	0.0254946	12932	N	0	0	0	protein O-mannose kinase
ADHD	TASOR	0.0251581	12933	N	0	0	0	transcription activation suppressor
ADHD	BARHL2	0.0251412	12934	N	0	0	0	BarH like homeobox 2
ADHD	RTN4IP1	0.0250877	12935	N	0	0	0	reticulon 4 interacting protein 1
ADHD	KCTD3	0.0249667	12936	N	0	0	0	potassium channel tetramerization domain containing 3
ADHD	ALG13	0.0248827	12937	N	0	0	0	ALG13 UDP-N-acetylglucosaminyltransferase subunit
ADHD	GJB4	0.02488	12938	N	0	0	0	gap junction protein beta 4
ADHD	METTL23	0.0248449	12939	N	0	0	0	methyltransferase 23, arginine
ADHD	KIAA0319L	0.024835	12940	N	0	0	0	KIAA0319 like
ADHD	PRRX2	0.0248259	12941	N	0	0	0	paired related homeobox 2
ADHD	NUDT14	0.0247844	12942	N	0	0	0	nudix hydrolase 14
ADHD	RIMBP3	0.0247779	12943	N	0	0	0	RIMS binding protein 3
ADHD	LRIT3	0.0246339	12944	N	0	0	0	leucine rich repeat, Ig-like and transmembrane domains 3
ADHD	UNCX	0.0246124	12945	N	0	0	0	UNC homeobox
ADHD	IRX1	0.0245272	12946	N	0	0	0	iroquois homeobox 1
ADHD	TPSB2	0.0243776	12947	N	0	0	0	tryptase beta 2
ADHD	NPTN	0.0242939	12948	N	0	0	0	neuroplastin
ADHD	ARSB	0.0242766	12949	N	0	0	0	arylsulfatase B
ADHD	FXYD4	0.0242038	12950	N	0	0	0	FXYD domain containing ion transport regulator 4
ADHD	TOR1AIP2	0.0241873	12951	N	0	0	0	torsin 1A interacting protein 2
ADHD	BEST2	0.0241343	12952	N	0	0	0	bestrophin 2
ADHD	PIGG	0.0240454	12953	N	0	0	0	phosphatidylinositol glycan anchor biosynthesis class G (EMM blood group)
ADHD	COLEC10	0.0238331	12954	N	0	0	0	collectin subfamily member 10
ADHD	CDSN	0.0236879	12955	N	0	0	0	corneodesmosin
ADHD	LRP2BP	0.0236514	12956	N	0	0	0	LRP2 binding protein
ADHD	MAGEA3	0.023516	12957	N	0	0	0	MAGE family member A3
ADHD	MAGEA6	0.023516	12957	N	0	0	0	MAGE family member A6
ADHD	FOXJ1	0.0233519	12959	N	0	0	0	forkhead box J1
ADHD	GTF3C6	0.0233065	12960	N	0	0	0	general transcription factor IIIC subunit 6
ADHD	RELL1	0.0232751	12961	N	0	0	0	RELT like 1
ADHD	LCA5	0.0232312	12962	N	0	0	0	lebercilin LCA5
ADHD	CASP14	0.0231991	12963	N	0	0	0	caspase 14
ADHD	BEST4	0.0231779	12964	N	0	0	0	bestrophin 4
ADHD	TMEM106B	0.0231036	12965	N	0	0	0	transmembrane protein 106B
ADHD	NPEPPS	0.0230339	12966	N	0	0	0	aminopeptidase puromycin sensitive
ADHD	CFHR3	0.0230334	12967	N	0	0	0	complement factor H related 3
ADHD	CPZ	0.0228324	12968	N	0	0	0	carboxypeptidase Z
ADHD	NUDT1	0.0227419	12969	N	0	0	0	nudix hydrolase 1
ADHD	MAST4	0.0227404	12970	N	0	0	0	microtubule associated serine/threonine kinase family member 4
ADHD	TEX14	0.0226158	12971	N	0	0	0	testis expressed 14, intercellular bridge forming factor
ADHD	CLCN1	0.022525	12972	N	0	0	0	chloride voltage-gated channel 1
ADHD	TESK2	0.0225	12973	N	0	0	0	testis associated actin remodelling kinase 2
ADHD	MYO3B	0.0224962	12974	N	0	0	0	myosin IIIB
ADHD	SRBD1	0.0224949	12975	N	0	0	0	S1 RNA binding domain 1
ADHD	MKX	0.0222718	12976	N	0	0	0	mohawk homeobox
ADHD	FAM200C	0.0222028	12977	N	0	0	0	family with sequence similarity 200 member C
ADHD	COL28A1	0.0221575	12978	N	0	0	0	collagen type XXVIII alpha 1 chain
ADHD	COL13A1	0.0221552	12979	N	0	0	0	collagen type XIII alpha 1 chain
ADHD	METTL22	0.0220357	12980	N	0	0	0	methyltransferase 22, Kin17 lysine
ADHD	SYNGR2	0.0220179	12981	N	0	0	0	synaptogyrin 2
ADHD	SYNGR4	0.0220179	12981	N	0	0	0	synaptogyrin 4
ADHD	BEST1	0.0219964	12983	N	0	0	0	bestrophin 1
ADHD	DDR2	0.0217349	12984	N	0	0	0	discoidin domain receptor tyrosine kinase 2
ADHD	GALE	0.021731	12985	N	0	0	0	UDP-galactose-4-epimerase
ADHD	HTR3B	0.0217223	12986	N	0	0	0	5-hydroxytryptamine receptor 3B
ADHD	HTR3C	0.0217223	12986	N	0	0	0	5-hydroxytryptamine receptor 3C
ADHD	HTR3D	0.0217169	12988	N	0	0	0	5-hydroxytryptamine receptor 3D
ADHD	TNFAIP8L1	0.0216236	12989	N	0	0	0	TNF alpha induced protein 8 like 1
ADHD	NECAB3	0.0216038	12990	N	0	0	0	N-terminal EF-hand calcium binding protein 3
ADHD	TRIM41	0.0215016	12991	N	0	0	0	tripartite motif containing 41
ADHD	IRX5	0.0213871	12992	N	0	0	0	iroquois homeobox 5
ADHD	NIPAL4	0.0213574	12993	N	0	0	0	NIPA like domain containing 4
ADHD	HMGN2	0.0213531	12994	N	0	0	0	high mobility group nucleosomal binding domain 2
ADHD	ZC2HC1A	0.0212944	12995	N	0	0	0	zinc finger C2HC-type containing 1A
ADHD	PPOX	0.0210399	12996	N	0	0	0	protoporphyrinogen oxidase
ADHD	DEUP1	0.0210322	12997	N	0	0	0	deuterosome assembly protein 1
ADHD	PON3	0.0210149	12998	N	0	0	0	paraoxonase 3
ADHD	EI24	0.0210108	12999	N	0	0	0	EI24 autophagy associated transmembrane protein
ADHD	REG3A	0.0209848	13000	N	0	0	0	regenerating family member 3 alpha
ADHD	SLC3A1	0.02094	13001	N	0	0	0	solute carrier family 3 member 1
ADHD	HECW2	0.0208909	13002	N	0	0	0	HECT, C2 and WW domain containing E3 ubiquitin protein ligase 2
ADHD	WBP2NL	0.0207726	13003	N	0	0	0	WBP2 N-terminal like
ADHD	CHRNA5	0.0207494	13004	N	0	0	0	cholinergic receptor nicotinic alpha 5 subunit
ADHD	PUSL1	0.0207456	13005	N	0	0	0	pseudouridine synthase like 1
ADHD	CNTN5	0.0207345	13006	N	0	0	0	contactin 5
ADHD	NUDT3	0.0206568	13007	N	0	0	0	nudix hydrolase 3
ADHD	PRDM13	0.0205593	13008	N	0	0	0	PR/SET domain 13
ADHD	TEX30	0.0204768	13009	N	0	0	0	testis expressed 30
ADHD	IFFO1	0.0203637	13010	N	0	0	0	intermediate filament family orphan 1
ADHD	DUSP28	0.0202186	13011	N	0	0	0	dual specificity phosphatase 28
ADHD	ATP10D	0.0201934	13012	N	0	0	0	ATPase phospholipid transporting 10D (putative)
ADHD	LACTB2	0.0201722	13013	N	0	0	0	lactamase beta 2
ADHD	CA4	0.0201442	13014	N	0	0	0	carbonic anhydrase 4
ADHD	SLC15A2	0.0198258	13015	N	0	0	0	solute carrier family 15 member 2
ADHD	TMSB10	0.0197796	13016	N	0	0	0	thymosin beta 10
ADHD	TTPA	0.0197704	13017	N	0	0	0	alpha tocopherol transfer protein
ADHD	PRELID1	0.0196278	13018	N	0	0	0	PRELI domain containing 1
ADHD	PRELID3A	0.0196278	13018	N	0	0	0	PRELI domain containing 3A
ADHD	BASP1	0.0196062	13020	N	0	0	0	brain abundant membrane attached signal protein 1
ADHD	DCBLD2	0.0195595	13021	N	0	0	0	discoidin, CUB and LCCL domain containing 2
ADHD	CASZ1	0.0194647	13022	N	0	0	0	castor zinc finger 1
ADHD	OSGEPL1	0.0194387	13023	N	0	0	0	O-sialoglycoprotein endopeptidase like 1
ADHD	NLN	0.0193587	13024	N	0	0	0	neurolysin
ADHD	INSM2	0.0193421	13025	N	0	0	0	INSM transcriptional repressor 2
ADHD	CCDC63	0.0192577	13026	N	0	0	0	coiled-coil domain containing 63
ADHD	GPR61	0.0192516	13027	N	0	0	0	G protein-coupled receptor 61
ADHD	IDS	0.0191738	13028	N	0	0	0	iduronate 2-sulfatase
ADHD	GABRQ	0.0191614	13029	N	0	0	0	gamma-aminobutyric acid type A receptor subunit theta
ADHD	SGSH	0.0190441	13030	N	0	0	0	N-sulfoglucosamine sulfohydrolase
ADHD	KLF7	0.0190052	13031	N	0	0	0	KLF transcription factor 7
ADHD	ZFAT	0.0188981	13032	N	0	0	0	zinc finger and AT-hook domain containing
ADHD	SULT1B1	0.0188224	13033	N	0	0	0	sulfotransferase family 1B member 1
ADHD	MATN4	0.0188141	13034	N	0	0	0	matrilin 4
ADHD	ST8SIA5	0.0187097	13035	N	0	0	0	ST8 alpha-N-acetyl-neuraminide alpha-2,8-sialyltransferase 5
ADHD	TRIM17	0.018655	13036	N	0	0	0	tripartite motif containing 17
ADHD	TBX22	0.0185586	13037	N	0	0	0	T-box transcription factor 22
ADHD	RPUSD1	0.0185055	13038	N	0	0	0	RNA pseudouridine synthase domain containing 1
ADHD	RPUSD2	0.0185055	13038	N	0	0	0	RNA pseudouridine synthase domain containing 2
ADHD	MOB3C	0.018491	13040	N	0	0	0	MOB kinase activator 3C
ADHD	RBM18	0.0183051	13041	N	0	0	0	RNA binding motif protein 18
ADHD	DPY19L1	0.0182273	13042	N	0	0	0	dpy-19 like C-mannosyltransferase 1
ADHD	DPY19L2	0.0182273	13042	N	0	0	0	dpy-19 like 2
ADHD	STYK1	0.0182204	13044	N	0	0	0	serine/threonine/tyrosine kinase 1
ADHD	NXPH2	0.0182189	13045	N	0	0	0	neurexophilin 2
ADHD	NXPH4	0.0182189	13045	N	0	0	0	neurexophilin 4
ADHD	LIPI	0.0181787	13047	N	0	0	0	lipase I
ADHD	FSCN2	0.0180396	13048	N	0	0	0	fascin actin-bundling protein 2, retinal
ADHD	TRIOBP	0.0180396	13048	N	0	0	0	TRIO and F-actin binding protein
ADHD	HAMP	0.0179591	13050	N	0	0	0	hepcidin antimicrobial peptide
ADHD	MAN2C1	0.0179579	13051	N	0	0	0	mannosidase alpha class 2C member 1
ADHD	GAS2L2	0.0178348	13052	N	0	0	0	growth arrest specific 2 like 2
ADHD	SPIN2B	0.0177919	13053	N	0	0	0	spindlin family member 2B
ADHD	MPPED2	0.0177877	13054	N	0	0	0	metallophosphoesterase domain containing 2
ADHD	ZNF185	0.0177689	13055	N	0	0	0	zinc finger protein 185 with LIM domain
ADHD	PRDM8	0.0177022	13056	N	0	0	0	PR/SET domain 8
ADHD	TSPYL4	0.0176586	13057	N	0	0	0	TSPY like 4
ADHD	PIMREG	0.017644	13058	N	0	0	0	PICALM interacting mitotic regulator
ADHD	MYNN	0.0175732	13059	N	0	0	0	myoneurin
ADHD	WDPCP	0.0175566	13060	N	0	0	0	WD repeat containing planar cell polarity effector
ADHD	ASCC1	0.0174744	13061	N	0	0	0	activating signal cointegrator 1 complex subunit 1
ADHD	ASCC2	0.0174744	13061	N	0	0	0	activating signal cointegrator 1 complex subunit 2
ADHD	FATE1	0.0174652	13063	N	0	0	0	fetal and adult testis expressed 1
ADHD	A4GALT	0.01743	13064	N	0	0	0	alpha 1,4-galactosyltransferase (P1PK blood group)
ADHD	RSPH14	0.0173285	13065	N	0	0	0	radial spoke head 14 homolog
ADHD	DPEP2	0.0172698	13066	N	0	0	0	dipeptidase 2
ADHD	LGSN	0.0172231	13067	N	0	0	0	lengsin, lens protein with glutamine synthetase domain
ADHD	CFHR4	0.0171688	13068	N	0	0	0	complement factor H related 4
ADHD	HAUS5	0.0166572	13069	N	0	0	0	HAUS augmin like complex subunit 5
ADHD	B4GALNT1	0.0165141	13070	N	0	0	0	beta-1,4-N-acetyl-galactosaminyltransferase 1
ADHD	AGBL2	0.0164718	13071	N	0	0	0	AGBL carboxypeptidase 2
ADHD	CALHM1	0.0163761	13072	N	0	0	0	calcium homeostasis modulator 1
ADHD	LBX1	0.0162896	13073	N	0	0	0	ladybird homeobox 1
ADHD	B3GALT5	0.0161499	13074	N	0	0	0	beta-1,3-galactosyltransferase 5
ADHD	VPREB3	0.0159193	13075	N	0	0	0	V-set pre-B cell surrogate light chain 3
ADHD	CPNE6	0.0158803	13076	N	0	0	0	copine 6
ADHD	ATXN7L3B	0.0158584	13077	N	0	0	0	ataxin 7 like 3B
ADHD	DEFA4	0.01578	13078	N	0	0	0	defensin alpha 4
ADHD	MORN5	0.0156922	13079	N	0	0	0	MORN repeat containing 5
ADHD	CMTR2	0.0156694	13080	N	0	0	0	cap methyltransferase 2
ADHD	PRELID3B	0.0156356	13081	N	0	0	0	PRELI domain containing 3B
ADHD	FCAMR	0.0155241	13082	N	0	0	0	Fc alpha and mu receptor
ADHD	SSX3	0.0155208	13083	N	0	0	0	SSX family member 3
ADHD	PANK4	0.0154816	13084	N	0	0	0	pantothenate kinase 4 (inactive)
ADHD	HMX3	0.0154712	13085	N	0	0	0	H6 family homeobox 3
ADHD	NKX2-4	0.0154712	13085	N	0	0	0	NK2 homeobox 4
ADHD	SMOX	0.0154487	13087	N	0	0	0	spermine oxidase
ADHD	TERB2	0.0154371	13088	N	0	0	0	telomere repeat binding bouquet formation protein 2
ADHD	TMEM250	0.0149272	13089	N	0	0	0	transmembrane protein 250
ADHD	GGN	0.014893	13090	N	0	0	0	gametogenetin
ADHD	THAP5	0.0148759	13091	N	0	0	0	THAP domain containing 5
ADHD	ERVW-1	0.0147903	13092	N	0	0	0	endogenous retrovirus group W member 1, envelope
ADHD	MBNL3	0.0147665	13093	N	0	0	0	muscleblind like splicing regulator 3
ADHD	DACH2	0.0147206	13094	N	0	0	0	dachshund family transcription factor 2
ADHD	TMEM98	0.0146882	13095	N	0	0	0	transmembrane protein 98
ADHD	CFAP206	0.0146444	13096	N	0	0	0	cilia and flagella associated protein 206
ADHD	ZNF500	0.0145024	13097	N	0	0	0	zinc finger protein 500
ADHD	B3GALT1	0.0144348	13098	N	0	0	0	beta-1,3-galactosyltransferase 1
ADHD	IVL	0.0141654	13099	N	0	0	0	involucrin
ADHD	GRAMD2A	0.0139803	13100	N	0	0	0	GRAM domain containing 2A
ADHD	SPOCK2	0.0138047	13101	N	0	0	0	SPARC (osteonectin), cwcv and kazal like domains proteoglycan 2
ADHD	RENBP	0.0137809	13102	N	0	0	0	renin binding protein
ADHD	CHRFAM7A	0.0135001	13103	N	0	0	0	CHRNA7 (exons 5-10) and FAM7A (exons A-E) fusion
ADHD	TGM1	0.0133092	13104	N	0	0	0	transglutaminase 1
ADHD	HPDL	0.0132596	13105	N	0	0	0	4-hydroxyphenylpyruvate dioxygenase like
ADHD	MFSD3	0.0131603	13106	N	0	0	0	major facilitator superfamily domain containing 3
ADHD	ZNF79	0.0131403	13107	N	0	0	0	zinc finger protein 79
ADHD	A3GALT2	0.0130959	13108	N	0	0	0	alpha 1,3-galactosyltransferase 2
ADHD	PRLH	0.0128799	13109	N	0	0	0	prolactin releasing hormone
ADHD	KDM4E	0.0127713	13110	N	0	0	0	lysine demethylase 4E
ADHD	TTYH1	0.0127623	13111	N	0	0	0	tweety family member 1
ADHD	SLURP1	0.01267	13112	N	0	0	0	secreted LY6/PLAUR domain containing 1
ADHD	SDCBP2	0.0126696	13113	N	0	0	0	syndecan binding protein 2
ADHD	TOP6BL	0.0126543	13114	N	0	0	0	TOP6B like initiator of meiotic double strand breaks
ADHD	SPANXN3	0.0125837	13115	N	0	0	0	SPANX family member N3
ADHD	CLDN25	0.0125783	13116	N	0	0	0	claudin 25
ADHD	TYW3	0.0125375	13117	N	0	0	0	tRNA-yW synthesizing protein 3 homolog
ADHD	SEMG2	0.0124947	13118	N	0	0	0	semenogelin 2
ADHD	CFD	0.0123627	13119	N	0	0	0	complement factor D
ADHD	GZMM	0.0123627	13119	N	0	0	0	granzyme M
ADHD	SLC38A5	0.0123614	13121	N	0	0	0	solute carrier family 38 member 5
ADHD	CLDN34	0.012305	13122	N	0	0	0	claudin 34
ADHD	PUDP	0.0122855	13123	N	0	0	0	pseudouridine 5'-phosphatase
ADHD	UGT3A1	0.0122263	13124	N	0	0	0	UDP glycosyltransferase family 3 member A1
ADHD	RASSF10	0.0121927	13125	N	0	0	0	Ras association domain family member 10
ADHD	TOX2	0.0121497	13126	N	0	0	0	TOX high mobility group box family member 2
ADHD	L3MBTL3	0.0121424	13127	N	0	0	0	L3MBTL histone methyl-lysine binding protein 3
ADHD	DDAH2	0.0120583	13128	N	0	0	0	DDAH family member 2, ADMA-independent
ADHD	KAZN	0.0119737	13129	N	0	0	0	kazrin, periplakin interacting protein
ADHD	ARX	0.0119188	13130	N	0	0	0	aristaless related homeobox
ADHD	ABHD14A-ACY1	0.0119081	13131	N	0	0	0	ABHD14A-ACY1 readthrough
ADHD	TIGD3	0.0119073	13132	N	0	0	0	tigger transposable element derived 3
ADHD	ZFP3	0.0118629	13133	N	0	0	0	ZFP3 zinc finger protein
ADHD	TMEM30B	0.0118562	13134	N	0	0	0	transmembrane protein 30B
ADHD	GLRB	0.0118456	13135	N	0	0	0	glycine receptor beta
ADHD	CLCNKB	0.011821	13136	N	0	0	0	chloride voltage-gated channel Kb
ADHD	DCAF12L2	0.011792	13137	N	0	0	0	DDB1 and CUL4 associated factor 12 like 2
ADHD	ANKRD16	0.0116736	13138	N	0	0	0	ankyrin repeat domain 16
ADHD	CREBL2	0.0116559	13139	N	0	0	0	cAMP responsive element binding protein like 2
ADHD	SULF1	0.011609	13140	N	0	0	0	sulfatase 1
ADHD	NKAPL	0.0115914	13141	N	0	0	0	NFKB activating protein like
ADHD	B3GALT4	0.0115291	13142	N	0	0	0	beta-1,3-galactosyltransferase 4
ADHD	CFHR5	0.011528	13143	N	0	0	0	complement factor H related 5
ADHD	ZNF518B	0.0115052	13144	N	0	0	0	zinc finger protein 518B
ADHD	C5orf22	0.0114845	13145	N	0	0	0	chromosome 5 open reading frame 22
ADHD	PPP1R27	0.0114845	13145	N	0	0	0	protein phosphatase 1 regulatory subunit 27
ADHD	UBE3B	0.0114251	13147	N	0	0	0	ubiquitin protein ligase E3B
ADHD	PGAP2	0.0113846	13148	N	0	0	0	post-GPI attachment to proteins 2
ADHD	TNRC18	0.0112453	13149	N	0	0	0	trinucleotide repeat containing 18
ADHD	MGAT4A	0.0112286	13150	N	0	0	0	alpha-1,3-mannosyl-glycoprotein 4-beta-N-acetylglucosaminyltransferase A
ADHD	MGAT4B	0.0112286	13150	N	0	0	0	alpha-1,3-mannosyl-glycoprotein 4-beta-N-acetylglucosaminyltransferase B
ADHD	MGAT4D	0.0112167	13152	N	0	0	0	MGAT4 family member D
ADHD	MPPE1	0.0111709	13153	N	0	0	0	metallophosphoesterase 1
ADHD	ZNF469	0.0107707	13154	N	0	0	0	zinc finger protein 469
ADHD	B3GALT2	0.0106819	13155	N	0	0	0	beta-1,3-galactosyltransferase 2
ADHD	FAM20A	0.0105004	13156	N	0	0	0	FAM20A golgi associated secretory pathway pseudokinase
ADHD	NMUR1	0.0104872	13157	N	0	0	0	neuromedin U receptor 1
ADHD	NMUR2	0.0104872	13157	N	0	0	0	neuromedin U receptor 2
ADHD	CUTC	0.0104234	13159	N	0	0	0	cutC copper transporter
ADHD	RGN	0.0103398	13160	N	0	0	0	regucalcin
ADHD	GFUS	0.0103279	13161	N	0	0	0	GDP-L-fucose synthase
ADHD	PCBP3	0.010235	13162	N	0	0	0	poly(rC) binding protein 3
ADHD	CFHR2	0.0101798	13163	N	0	0	0	complement factor H related 2
ADHD	TDRD15	0.0101441	13164	N	0	0	0	NA
ADHD	ZNF214	0.00990042	13165	N	0	0	0	zinc finger protein 214
ADHD	ZNF215	0.00990042	13165	N	0	0	0	zinc finger protein 215
ADHD	LGALS12	0.00989652	13167	N	0	0	0	galectin 12
ADHD	FRY	0.00989445	13168	N	0	0	0	FRY microtubule binding protein
ADHD	TMPRSS13	0.00982489	13169	N	0	0	0	transmembrane serine protease 13
ADHD	MAGEE1	0.00978533	13170	N	0	0	0	MAGE family member E1
ADHD	DUX4L2	0.00969086	13171	N	0	0	0	NA
ADHD	DUX4L21	0.00969086	13171	N	0	0	0	NA
ADHD	DUX4L3	0.00969086	13171	N	0	0	0	double homeobox 4 like 3 (pseudogene)
ADHD	DUX4L5	0.00969086	13171	N	0	0	0	NA
ADHD	DNASE2B	0.00967177	13175	N	0	0	0	deoxyribonuclease 2 beta
ADHD	ZC4H2	0.00961492	13176	N	0	0	0	zinc finger C4H2-type containing
ADHD	MNS1	0.00943493	13177	N	0	0	0	meiosis specific nuclear structural 1
ADHD	NUDT10	0.00940455	13178	N	0	0	0	nudix hydrolase 10
ADHD	CFAP100	0.00939105	13179	N	0	0	0	cilia and flagella associated protein 100
ADHD	ZBTB48	0.00937798	13180	N	0	0	0	zinc finger and BTB domain containing 48
ADHD	PRXL2C	0.00936078	13181	N	0	0	0	peroxiredoxin like 2C
ADHD	SCML4	0.00936078	13181	N	0	0	0	Scm polycomb group protein like 4
ADHD	SLAIN2	0.00932986	13183	N	0	0	0	SLAIN motif family member 2
ADHD	EFHC2	0.00927463	13184	N	0	0	0	EF-hand domain containing 2
ADHD	TTLL5	0.00927463	13184	N	0	0	0	tubulin tyrosine ligase like 5
ADHD	LYZ	0.00919389	13186	N	0	0	0	lysozyme
ADHD	PIGZ	0.00917081	13187	N	0	0	0	phosphatidylinositol glycan anchor biosynthesis class Z
ADHD	CPLANE2	0.00913152	13188	N	0	0	0	ciliogenesis and planar polarity effector complex subunit 2
ADHD	TMPRSS15	0.0091194	13189	N	0	0	0	transmembrane serine protease 15
ADHD	MEIG1	0.00909123	13190	N	0	0	0	meiosis/spermiogenesis associated 1
ADHD	RNFT1	0.00908213	13191	N	0	0	0	ring finger protein, transmembrane 1
ADHD	CEP57	0.00896722	13192	N	0	0	0	centrosomal protein 57
ADHD	CR1L	0.00895931	13193	N	0	0	0	complement C3b/C4b receptor 1 like
ADHD	VSIG4	0.00895931	13193	N	0	0	0	V-set and immunoglobulin domain containing 4
ADHD	PGAP3	0.008873	13195	N	0	0	0	post-GPI attachment to proteins phospholipase 3
ADHD	ZDHHC15	0.00884869	13196	N	0	0	0	zinc finger DHHC-type palmitoyltransferase 15
ADHD	SSX1	0.00880249	13197	N	0	0	0	SSX family member 1
ADHD	STK35	0.00879914	13198	N	0	0	0	serine/threonine kinase 35
ADHD	HTRA4	0.00876989	13199	N	0	0	0	HtrA serine peptidase 4
ADHD	DEFA3	0.00876362	13200	N	0	0	0	defensin alpha 3
ADHD	ACOT11	0.00874293	13201	N	0	0	0	acyl-CoA thioesterase 11
ADHD	PCTP	0.00874293	13201	N	0	0	0	phosphatidylcholine transfer protein
ADHD	ST6GAL2	0.00869223	13203	N	0	0	0	ST6 beta-galactoside alpha-2,6-sialyltransferase 2
ADHD	KLK14	0.00868839	13204	N	0	0	0	kallikrein related peptidase 14
ADHD	GYPA	0.00866357	13205	N	0	0	0	glycophorin A (MNS blood group)
ADHD	URB2	0.00851772	13206	N	0	0	0	URB2 ribosome biogenesis homolog
ADHD	ZBTB26	0.00842841	13207	N	0	0	0	zinc finger and BTB domain containing 26
ADHD	CLDN20	0.00838937	13208	N	0	0	0	claudin 20
ADHD	TTC38	0.00836584	13209	N	0	0	0	tetratricopeptide repeat domain 38
ADHD	GAL	0.00827511	13210	N	0	0	0	galanin and GMAP prepropeptide
ADHD	GALR3	0.00827511	13210	N	0	0	0	galanin receptor 3
ADHD	GALR2	0.00827202	13212	N	0	0	0	galanin receptor 2
ADHD	CST2	0.00822989	13213	N	0	0	0	cystatin SA
ADHD	TENM4	0.00820619	13214	N	0	0	0	teneurin transmembrane protein 4
ADHD	TPSD1	0.00790027	13215	N	0	0	0	tryptase delta 1
ADHD	LARP1B	0.00786458	13216	N	0	0	0	La ribonucleoprotein 1B
ADHD	UNC119B	0.00781652	13217	N	0	0	0	unc-119 lipid binding chaperone B
ADHD	MYCBPAP	0.00780614	13218	N	0	0	0	MYCBP associated protein
ADHD	TMEM237	0.00768009	13219	N	0	0	0	transmembrane protein 237
ADHD	ZNF276	0.00760523	13220	N	0	0	0	zinc finger protein 276
ADHD	HEXB	0.00757875	13221	N	0	0	0	hexosaminidase subunit beta
ADHD	RBM27	0.00752144	13222	N	0	0	0	RNA binding motif protein 27
ADHD	EXD2	0.00750701	13223	N	0	0	0	exonuclease 3'-5' domain containing 2
ADHD	HEXA	0.00738908	13224	N	0	0	0	hexosaminidase subunit alpha
ADHD	TMEM50B	0.0072778	13225	N	0	0	0	transmembrane protein 50B
ADHD	PAX1	0.00724587	13226	N	0	0	0	paired box 1
ADHD	PBX4	0.00723322	13227	N	0	0	0	PBX homeobox 4
ADHD	FAM181A	0.00721986	13228	N	0	0	0	family with sequence similarity 181 member A
ADHD	FAM181B	0.00721986	13228	N	0	0	0	family with sequence similarity 181 member B
ADHD	KIAA0586	0.00718368	13230	N	0	0	0	KIAA0586
ADHD	TEKT1	0.00712953	13231	N	0	0	0	tektin 1
ADHD	TRIM36	0.00712332	13232	N	0	0	0	tripartite motif containing 36
ADHD	STOML1	0.00709191	13233	N	0	0	0	stomatin like 1
ADHD	GON7	0.00703219	13234	N	0	0	0	GON7 subunit of KEOPS complex
ADHD	HSDL1	0.00699885	13235	N	0	0	0	hydroxysteroid dehydrogenase like 1
ADHD	SCG2	0.00697393	13236	N	0	0	0	secretogranin II
ADHD	TSPAN3	0.00695673	13237	N	0	0	0	tetraspanin 3
ADHD	CLDN22	0.00693988	13238	N	0	0	0	claudin 22
ADHD	SLC6A17	0.00692401	13239	N	0	0	0	solute carrier family 6 member 17
ADHD	BOD1L2	0.0069055	13240	N	0	0	0	biorientation of chromosomes in cell division 1 like 2
ADHD	NEIL3	0.00679539	13241	N	0	0	0	nei like DNA glycosylase 3
ADHD	PTCHD3	0.00679475	13242	N	0	0	0	patched domain containing 3 (gene/pseudogene)
ADHD	QTRT2	0.00671879	13243	N	0	0	0	queuine tRNA-ribosyltransferase accessory subunit 2
ADHD	B3GALNT1	0.00671218	13244	N	0	0	0	beta-1,3-N-acetylgalactosaminyltransferase 1 (globoside blood group)
ADHD	ZDHHC12	0.00643218	13245	N	0	0	0	zinc finger DHHC-type palmitoyltransferase 12
ADHD	HAPLN1	0.00641108	13246	N	0	0	0	hyaluronan and proteoglycan link protein 1
ADHD	PRG4	0.00641108	13246	N	0	0	0	proteoglycan 4
ADHD	HTN1	0.00640969	13248	N	0	0	0	histatin 1
ADHD	ZCCHC2	0.0061307	13249	N	0	0	0	zinc finger CCHC-type containing 2
ADHD	GCM1	0.00610406	13250	N	0	0	0	glial cells missing transcription factor 1
ADHD	HILPDA	0.00607244	13251	N	0	0	0	hypoxia inducible lipid droplet associated
ADHD	CCDC13	0.00599033	13252	N	0	0	0	coiled-coil domain containing 13
ADHD	TCTE1	0.00598871	13253	N	0	0	0	t-complex-associated-testis-expressed 1
ADHD	ZNF764	0.00597058	13254	N	0	0	0	zinc finger protein 764
ADHD	ZNF641	0.00591635	13255	N	0	0	0	zinc finger protein 641
ADHD	ANKRD29	0.00589401	13256	N	0	0	0	ankyrin repeat domain 29
ADHD	ARL13A	0.00586542	13257	N	0	0	0	ADP ribosylation factor like GTPase 13A
ADHD	HECA	0.00569288	13258	N	0	0	0	hdc homolog, cell cycle regulator
ADHD	PI3	0.00566651	13259	N	0	0	0	peptidase inhibitor 3
ADHD	ZNF212	0.00558415	13260	N	0	0	0	zinc finger protein 212
ADHD	TCTN3	0.00557839	13261	N	0	0	0	tectonic family member 3
ADHD	WDR17	0.00555827	13262	N	0	0	0	WD repeat domain 17
ADHD	CPOX	0.00552872	13263	N	0	0	0	coproporphyrinogen oxidase
ADHD	ZNF140	0.00550037	13264	N	0	0	0	zinc finger protein 140
ADHD	PDZK1IP1	0.00549118	13265	N	0	0	0	PDZK1 interacting protein 1
ADHD	SLC22A4	0.00549118	13265	N	0	0	0	solute carrier family 22 member 4
ADHD	LORICRIN	0.00548268	13267	N	0	0	0	loricrin cornified envelope precursor protein
ADHD	CKAP4	0.00548242	13268	N	0	0	0	cytoskeleton associated protein 4
ADHD	SPRR3	0.00544202	13269	N	0	0	0	small proline rich protein 3
ADHD	STK17B	0.00543612	13270	N	0	0	0	serine/threonine kinase 17b
ADHD	ST6GALNAC5	0.00531183	13271	N	0	0	0	ST6 N-acetylgalactosaminide alpha-2,6-sialyltransferase 5
ADHD	ST6GALNAC6	0.00531183	13271	N	0	0	0	ST6 N-acetylgalactosaminide alpha-2,6-sialyltransferase 6
ADHD	NKAIN1	0.0053003	13273	N	0	0	0	sodium/potassium transporting ATPase interacting 1
ADHD	NKAIN4	0.0053003	13273	N	0	0	0	sodium/potassium transporting ATPase interacting 4
ADHD	FIRRM	0.00522289	13275	N	0	0	0	FIGNL1 interacting regulator of recombination and mitosis
ADHD	DCHS2	0.00521117	13276	N	0	0	0	dachsous cadherin-related 2
ADHD	HAUS2	0.00518868	13277	N	0	0	0	HAUS augmin like complex subunit 2
ADHD	HAUS3	0.00518868	13277	N	0	0	0	HAUS augmin like complex subunit 3
ADHD	HAUS4	0.00518868	13277	N	0	0	0	HAUS augmin like complex subunit 4
ADHD	HAUS8	0.00518868	13277	N	0	0	0	HAUS augmin like complex subunit 8
ADHD	SLC22A8	0.00516821	13281	N	0	0	0	solute carrier family 22 member 8
ADHD	STATH	0.00514428	13282	N	0	0	0	statherin
ADHD	DCDC2B	0.00513849	13283	N	0	0	0	doublecortin domain containing 2B
ADHD	HSF4	0.00513401	13284	N	0	0	0	heat shock transcription factor 4
ADHD	SSNA1	0.00511586	13285	N	0	0	0	SS nuclear autoantigen 1
ADHD	CFAP20	0.00501179	13286	N	0	0	0	cilia and flagella associated protein 20
ADHD	DZIP1L	0.00501012	13287	N	0	0	0	DAZ interacting zinc finger protein 1 like
ADHD	ARMS2	0.00500919	13288	N	0	0	0	age-related maculopathy susceptibility 2
ADHD	SPINDOC	0.0050083	13289	N	0	0	0	spindlin interactor and repressor of chromatin binding
ADHD	DIO3	0.00499584	13290	N	0	0	0	iodothyronine deiodinase 3
ADHD	C1QL3	0.00497588	13291	N	0	0	0	complement C1q like 3
ADHD	MAGEF1	0.00487975	13292	N	0	0	0	MAGE family member F1
ADHD	MSLN	0.0048401	13293	N	0	0	0	mesothelin
ADHD	VAX1	0.00483543	13294	N	0	0	0	ventral anterior homeobox 1
ADHD	DHRSX	0.00482397	13295	N	0	0	0	dehydrogenase/reductase X-linked
ADHD	NUDT4	0.00480901	13296	N	0	0	0	nudix hydrolase 4
ADHD	PYROXD1	0.00470627	13297	N	0	0	0	pyridine nucleotide-disulphide oxidoreductase domain 1
ADHD	ADCK5	0.00469099	13298	N	0	0	0	aarF domain containing kinase 5
ADHD	LIMCH1	0.00463195	13299	N	0	0	0	LIM and calponin homology domains 1
ADHD	BTN3A1	0.00460509	13300	N	0	0	0	butyrophilin subfamily 3 member A1
ADHD	RPTN	0.00456555	13301	N	0	0	0	repetin
ADHD	SLC22A11	0.00456323	13302	N	0	0	0	solute carrier family 22 member 11
ADHD	ZDHHC14	0.00454924	13303	N	0	0	0	zinc finger DHHC-type palmitoyltransferase 14
ADHD	SPNS3	0.00449975	13304	N	0	0	0	SPNS lysolipid transporter 3, sphingosine-1-phosphate (putative)
ADHD	GLRA3	0.00443683	13305	N	0	0	0	glycine receptor alpha 3
ADHD	GALK2	0.0043979	13306	N	0	0	0	galactokinase 2
ADHD	AIRIM	0.00438615	13307	N	0	0	0	AFG2 interacting ribosome maturation factor
ADHD	MAGED4	0.00432341	13308	N	0	0	0	MAGE family member D4
ADHD	LMBRD1	0.00429172	13309	N	0	0	0	LMBR1 domain containing 1
ADHD	LYNX1-SLURP2	0.00420136	13310	N	0	0	0	LYNX1-SLURP2 readthrough
ADHD	HSD17B14	0.00419803	13311	N	0	0	0	hydroxysteroid 17-beta dehydrogenase 14
ADHD	PGGHG	0.00417339	13312	N	0	0	0	protein-glucosylgalactosylhydroxylysine glucosidase
ADHD	FAT2	0.00412811	13313	N	0	0	0	FAT atypical cadherin 2
ADHD	SLC22A6	0.00408053	13314	N	0	0	0	solute carrier family 22 member 6
ADHD	NHLRC2	0.00402591	13315	N	0	0	0	NHL repeat containing 2
ADHD	SERPINE3	0.00402591	13315	N	0	0	0	serpin family E member 3
ADHD	YPEL1	0.0039729	13317	N	0	0	0	yippee like 1
ADHD	YPEL4	0.0039729	13317	N	0	0	0	yippee like 4
ADHD	KRT77	0.00394218	13319	N	0	0	0	keratin 77
ADHD	PRRC2A	0.00394076	13320	N	0	0	0	proline rich coiled-coil 2A
ADHD	MGAT5B	0.0039294	13321	N	0	0	0	alpha-1,6-mannosylglycoprotein 6-beta-N-acetylglucosaminyltransferase B
ADHD	NAALAD2	0.00389712	13322	N	0	0	0	N-acetylated alpha-linked acidic dipeptidase 2
ADHD	ABCC4	0.00386451	13323	N	0	0	0	ATP binding cassette subfamily C member 4 (PEL blood group)
ADHD	FPGT	0.00386032	13324	N	0	0	0	fucose-1-phosphate guanylyltransferase
ADHD	CD200	0.00383604	13325	N	0	0	0	CD200 molecule
ADHD	ABCC1	0.00382781	13326	N	0	0	0	ATP binding cassette subfamily C member 1 (ABCC1 blood group)
ADHD	SAMD4B	0.00381831	13327	N	0	0	0	sterile alpha motif domain containing 4B
ADHD	LZTS1	0.00379901	13328	N	0	0	0	leucine zipper tumor suppressor 1
ADHD	SLC25A44	0.00379043	13329	N	0	0	0	solute carrier family 25 member 44
ADHD	TCHH	0.00377957	13330	N	0	0	0	trichohyalin
ADHD	HYAL1	0.00377943	13331	N	0	0	0	hyaluronidase 1
ADHD	HYAL3	0.00377943	13331	N	0	0	0	hyaluronidase 3
ADHD	HYAL4	0.00377943	13331	N	0	0	0	hyaluronidase 4
ADHD	ZNF282	0.00376444	13334	N	0	0	0	zinc finger protein 282
ADHD	YRDC	0.00375961	13335	N	0	0	0	yrdC N6-threonylcarbamoyltransferase domain containing
ADHD	NPL	0.00375873	13336	N	0	0	0	N-acetylneuraminate pyruvate lyase
ADHD	GLRA1	0.00368592	13337	N	0	0	0	glycine receptor alpha 1
ADHD	CCDC138	0.00367983	13338	N	0	0	0	coiled-coil domain containing 138
ADHD	SLC16A9	0.00367929	13339	N	0	0	0	solute carrier family 16 member 9
ADHD	UXS1	0.00365469	13340	N	0	0	0	UDP-glucuronate decarboxylase 1
ADHD	ZNF358	0.00365137	13341	N	0	0	0	zinc finger protein 358
ADHD	DPEP3	0.00359422	13342	N	0	0	0	dipeptidase 3
ADHD	CADM2	0.0035227	13343	N	0	0	0	cell adhesion molecule 2
ADHD	CADM4	0.0035227	13343	N	0	0	0	cell adhesion molecule 4
ADHD	SLC37A3	0.00340009	13345	N	0	0	0	solute carrier family 37 member 3
ADHD	ZNF454	0.00333757	13346	N	0	0	0	zinc finger protein 454
ADHD	ZNF572	0.00333757	13346	N	0	0	0	zinc finger protein 572
ADHD	RCN2	0.00333601	13348	N	0	0	0	reticulocalbin 2
ADHD	ARL14	0.00333112	13349	N	0	0	0	ADP ribosylation factor like GTPase 14
ADHD	MMAB	0.00329837	13350	N	0	0	0	metabolism of cobalamin associated B
ADHD	IRX2	0.00326023	13351	N	0	0	0	iroquois homeobox 2
ADHD	LCN9	0.00321062	13352	N	0	0	0	lipocalin 9
ADHD	LMBR1L	0.00321062	13352	N	0	0	0	limb development membrane protein 1 like
ADHD	RBM12	0.00317121	13354	N	0	0	0	RNA binding motif protein 12
ADHD	NTAN1	0.00313925	13355	N	0	0	0	N-terminal asparagine amidase
ADHD	NTAQ1	0.00313925	13355	N	0	0	0	N-terminal glutamine amidase 1
ADHD	DEFA5	0.00308408	13357	N	0	0	0	defensin alpha 5
ADHD	SPRR1A	0.0030132	13358	N	0	0	0	small proline rich protein 1A
ADHD	CCDC18	0.00298924	13359	N	0	0	0	coiled-coil domain containing 18
ADHD	SPRR1B	0.00296453	13360	N	0	0	0	small proline rich protein 1B
ADHD	SLC22A18	0.0029328	13361	N	0	0	0	solute carrier family 22 member 18
ADHD	SLC24A4	0.00291765	13362	N	0	0	0	solute carrier family 24 member 4
ADHD	NTN5	0.00289687	13363	N	0	0	0	netrin 5
ADHD	GYPB	0.00286099	13364	N	0	0	0	glycophorin B (MNS blood group)
ADHD	CLCNKA	0.00285441	13365	N	0	0	0	chloride voltage-gated channel Ka
ADHD	CELF4	0.00281041	13366	N	0	0	0	CUGBP Elav-like family member 4
ADHD	GJB3	0.00279362	13367	N	0	0	0	gap junction protein beta 3
ADHD	HYKK	0.00269401	13368	N	0	0	0	hydroxylysine kinase
ADHD	ZNF317	0.00269158	13369	N	0	0	0	zinc finger protein 317
ADHD	SLC17A1	0.00268816	13370	N	0	0	0	solute carrier family 17 member 1
ADHD	SLC17A3	0.00268816	13370	N	0	0	0	solute carrier family 17 member 3
ADHD	SPACA4	0.00260918	13372	N	0	0	0	sperm acrosome associated 4
ADHD	ABHD12	0.00260448	13373	N	0	0	0	abhydrolase domain containing 12, lysophospholipase
ADHD	CABYR	0.00259821	13374	N	0	0	0	calcium binding tyrosine phosphorylation regulated
ADHD	MSGN1	0.00258898	13375	N	0	0	0	mesogenin 1
ADHD	RTL8B	0.00258668	13376	N	0	0	0	retrotransposon Gag like 8B
ADHD	RTL8C	0.00258668	13376	N	0	0	0	retrotransposon Gag like 8C
ADHD	ZNF677	0.00252492	13378	N	0	0	0	zinc finger protein 677
ADHD	NAP1L3	0.00246175	13379	N	0	0	0	nucleosome assembly protein 1 like 3
ADHD	QRFPR	0.00245618	13380	N	0	0	0	pyroglutamylated RFamide peptide receptor
ADHD	LRRC30	0.00242033	13381	N	0	0	0	leucine rich repeat containing 30
ADHD	EPB41L4A	0.00237269	13382	N	0	0	0	erythrocyte membrane protein band 4.1 like 4A
ADHD	ATXN7L2	0.00232475	13383	N	0	0	0	ataxin 7 like 2
ADHD	USP51	0.00232475	13383	N	0	0	0	ubiquitin specific peptidase 51
ADHD	LRRIQ4	0.00224423	13385	N	0	0	0	leucine rich repeats and IQ motif containing 4
ADHD	ARSG	0.00218116	13386	N	0	0	0	arylsulfatase G
ADHD	SLC2A9	0.00217451	13387	N	0	0	0	solute carrier family 2 member 9
ADHD	BHLHE22	0.0021221	13388	N	0	0	0	basic helix-loop-helix family member e22
ADHD	LARGE1	0.00211757	13389	N	0	0	0	LARGE xylosyl- and glucuronyltransferase 1
ADHD	LARGE2	0.00211757	13389	N	0	0	0	LARGE xylosyl- and glucuronyltransferase 2
ADHD	HYCC1	0.00208349	13391	N	0	0	0	hyccin PI4KA lipid kinase complex subunit 1
ADHD	TBC1D12	0.00203883	13392	N	0	0	0	TBC1 domain family member 12
ADHD	NWD2	0.00202314	13393	N	0	0	0	NACHT and WD repeat domain containing 2
ADHD	PIGX	0.00200994	13394	N	0	0	0	phosphatidylinositol glycan anchor biosynthesis class X
ADHD	C17orf75	0.00196678	13395	N	0	0	0	chromosome 17 open reading frame 75
ADHD	ATP2C1	0.00196199	13396	N	0	0	0	ATPase secretory pathway Ca2+ transporting 1
ADHD	FKTN	0.00192532	13397	N	0	0	0	fukutin
ADHD	RXYLT1	0.00191781	13398	N	0	0	0	ribitol xylosyltransferase 1
ADHD	UNC79	0.00185806	13399	N	0	0	0	unc-79 homolog, NALCN channel complex subunit
ADHD	NTM	0.0018497	13400	N	0	0	0	neurotrimin
ADHD	MGAT5	0.00184737	13401	N	0	0	0	alpha-1,6-mannosylglycoprotein 6-beta-N-acetylglucosaminyltransferase
ADHD	ODR4	0.00177518	13402	N	0	0	0	odr-4 GPCR localization factor homolog
ADHD	TTC23	0.00177052	13403	N	0	0	0	tetratricopeptide repeat domain 23
ADHD	TLE6	0.0016882	13404	N	0	0	0	TLE family member 6, subcortical maternal complex member
ADHD	FBLN7	0.00168146	13405	N	0	0	0	fibulin 7
ADHD	GMEB2	0.00166946	13406	N	0	0	0	glucocorticoid modulatory element binding protein 2
ADHD	LENG1	0.00166843	13407	N	0	0	0	leukocyte receptor cluster member 1
ADHD	FKRP	0.00163588	13408	N	0	0	0	fukutin related protein
ADHD	LXN	0.00161295	13409	N	0	0	0	latexin
ADHD	SLC38A7	0.00160392	13410	N	0	0	0	solute carrier family 38 member 7
ADHD	LHFPL3	0.00159296	13411	N	0	0	0	LHFPL tetraspan subfamily member 3
ADHD	EMCN	0.00157214	13412	N	0	0	0	endomucin
ADHD	EID2	0.00156899	13413	N	0	0	0	EP300 interacting inhibitor of differentiation 2
ADHD	EID2B	0.00156899	13413	N	0	0	0	EP300 interacting inhibitor of differentiation 2B
ADHD	SAGE1	0.00156857	13415	N	0	0	0	sarcoma antigen 1
ADHD	NALCN	0.00151767	13416	N	0	0	0	sodium leak channel, non-selective
ADHD	HAVCR1	0.0014994	13417	N	0	0	0	hepatitis A virus cellular receptor 1
ADHD	TMEM30CP	0.00149413	13418	N	0	0	0	transmembrane protein 30C, pseudogene
ADHD	CYS1	0.00147933	13419	N	0	0	0	cystin 1
ADHD	ZNF404	0.0014772	13420	N	0	0	0	zinc finger protein 404
ADHD	ZNF618	0.0014772	13420	N	0	0	0	zinc finger protein 618
ADHD	SULT1C4	0.00146711	13422	N	0	0	0	sulfotransferase family 1C member 4
ADHD	LINGO2	0.00146303	13423	N	0	0	0	leucine rich repeat and Ig domain containing 2
ADHD	ZNF780B	0.00142749	13424	N	0	0	0	zinc finger protein 780B
ADHD	MAP6	0.00142184	13425	N	0	0	0	microtubule associated protein 6
ADHD	ABCA12	0.00140629	13426	N	0	0	0	ATP binding cassette subfamily A member 12
ADHD	ZNF57	0.00139584	13427	N	0	0	0	zinc finger protein 57
ADHD	DCAF8L1	0.0013919	13428	N	0	0	0	DDB1 and CUL4 associated factor 8 like 1
ADHD	DCAF8L2	0.0013919	13428	N	0	0	0	DDB1 and CUL4 associated factor 8 like 2
ADHD	CMAS	0.00135206	13430	N	0	0	0	cytidine monophosphate N-acetylneuraminic acid synthetase
ADHD	ZSWIM6	0.00129867	13431	N	0	0	0	zinc finger SWIM-type containing 6
ADHD	PGRMC2	0.00129586	13432	N	0	0	0	progesterone receptor membrane component 2
ADHD	FAM241A	0.00129558	13433	N	0	0	0	family with sequence similarity 241 member A
ADHD	TRIM44	0.0012951	13434	N	0	0	0	tripartite motif containing 44
ADHD	SLC16A10	0.00129288	13435	N	0	0	0	solute carrier family 16 member 10
ADHD	SLCO1C1	0.00129288	13435	N	0	0	0	solute carrier organic anion transporter family member 1C1
ADHD	SLCO4A1	0.00129288	13435	N	0	0	0	solute carrier organic anion transporter family member 4A1
ADHD	TTYH2	0.00128926	13438	N	0	0	0	tweety family member 2
ADHD	LHX5	0.00118206	13439	N	0	0	0	LIM homeobox 5
ADHD	RNF183	0.00117829	13440	N	0	0	0	ring finger protein 183
ADHD	CT45A3	0.00116549	13441	N	0	0	0	cancer/testis antigen family 45 member A3
ADHD	CT45A7	0.00116549	13441	N	0	0	0	cancer/testis antigen family 45 member A7
ADHD	ZNF831	0.00111804	13443	N	0	0	0	zinc finger protein 831
ADHD	ARSD	0.00109061	13444	N	0	0	0	arylsulfatase D
ADHD	ARSF	0.00109061	13444	N	0	0	0	arylsulfatase F
ADHD	ARSH	0.00109061	13444	N	0	0	0	arylsulfatase family member H
ADHD	ARSL	0.00109061	13444	N	0	0	0	arylsulfatase L
ADHD	BSND	0.0010877	13448	N	0	0	0	barttin CLCNK type accessory subunit beta
ADHD	ARSK	0.00108358	13449	N	0	0	0	arylsulfatase family member K
ADHD	MAJIN	0.00108195	13450	N	0	0	0	membrane anchored junction protein
ADHD	NANP	0.00106168	13451	N	0	0	0	N-acetylneuraminic acid phosphatase
ADHD	CLCA2	0.00104477	13452	N	0	0	0	chloride channel accessory 2
ADHD	CLCA4	0.00104477	13452	N	0	0	0	chloride channel accessory 4
ADHD	IQUB	0.00103482	13454	N	0	0	0	IQ motif and ubiquitin domain containing
ADHD	MANBA	0.000978114	13455	N	0	0	0	mannosidase beta
ADHD	NECAB2	0.000974787	13456	N	0	0	0	N-terminal EF-hand calcium binding protein 2
ADHD	ATP10B	0.000962279	13457	N	0	0	0	ATPase phospholipid transporting 10B (putative)
ADHD	ATP11A	0.000962279	13457	N	0	0	0	ATPase phospholipid transporting 11A
ADHD	ATP11C	0.000962279	13457	N	0	0	0	ATPase phospholipid transporting 11C
ADHD	ATP8A2	0.000962279	13457	N	0	0	0	ATPase phospholipid transporting 8A2
ADHD	ATP8B2	0.000962279	13457	N	0	0	0	ATPase phospholipid transporting 8B2
ADHD	ATP8B4	0.000962279	13457	N	0	0	0	ATPase phospholipid transporting 8B4 (putative)
ADHD	LCE3C	0.000961171	13463	N	0	0	0	late cornified envelope 3C
ADHD	GJB5	0.000908808	13464	N	0	0	0	gap junction protein beta 5
ADHD	DUSP29	0.000895973	13465	N	0	0	0	dual specificity phosphatase 29
ADHD	STYXL2	0.000895973	13465	N	0	0	0	serine/threonine/tyrosine interacting like 2
ADHD	FAM110A	0.000884093	13467	N	0	0	0	family with sequence similarity 110 member A
ADHD	ARSI	0.000868802	13468	N	0	0	0	arylsulfatase family member I
ADHD	ARSJ	0.000868802	13468	N	0	0	0	arylsulfatase family member J
ADHD	TENM2	0.00085906	13470	N	0	0	0	teneurin transmembrane protein 2
ADHD	TENM3	0.00085906	13470	N	0	0	0	teneurin transmembrane protein 3
ADHD	RIMBP3B	0.000859011	13472	N	0	0	0	RIMS binding protein 3B
ADHD	RIMBP3C	0.000859011	13472	N	0	0	0	RIMS binding protein 3C
ADHD	SVOP	0.000844587	13474	N	0	0	0	SV2 related protein
ADHD	SLC38A3	0.000828769	13475	N	0	0	0	solute carrier family 38 member 3
ADHD	TUBE1	0.000827299	13476	N	0	0	0	tubulin epsilon 1
ADHD	SPINK5	0.00082595	13477	N	0	0	0	serine peptidase inhibitor Kazal type 5
ADHD	SPINK9	0.00082595	13477	N	0	0	0	serine peptidase inhibitor Kazal type 9
ADHD	ADGRL1	0.000820468	13479	N	0	0	0	adhesion G protein-coupled receptor L1
ADHD	ADGRL2	0.000820468	13479	N	0	0	0	adhesion G protein-coupled receptor L2
ADHD	GGNBP2	0.000801693	13481	N	0	0	0	gametogenetin binding protein 2
ADHD	AMMECR1	0.000798426	13482	N	0	0	0	AMMECR nuclear protein 1
ADHD	AMMECR1L	0.000798426	13482	N	0	0	0	AMMECR1 like
ADHD	MGAT4C	0.000797602	13484	N	0	0	0	MGAT4 family member C
ADHD	CA12	0.000794613	13485	N	0	0	0	carbonic anhydrase 12
ADHD	CA14	0.000794613	13485	N	0	0	0	carbonic anhydrase 14
ADHD	ATP8B3	0.000780637	13487	N	0	0	0	ATPase phospholipid transporting 8B3
ADHD	FAM161A	0.000773416	13488	N	0	0	0	FAM161 centrosomal protein A
ADHD	ENAM	0.000753499	13489	N	0	0	0	enamelin
ADHD	POC1B	0.000752401	13490	N	0	0	0	POC1 centriolar protein B
ADHD	SSX7	0.000746039	13491	N	0	0	0	SSX family member 7
ADHD	RPS6KL1	0.000741701	13492	N	0	0	0	ribosomal protein S6 kinase like 1
ADHD	RFX3	0.000736872	13493	N	0	0	0	regulatory factor X3
ADHD	RFX4	0.000736872	13493	N	0	0	0	regulatory factor X4
ADHD	NUDT11	0.000718607	13495	N	0	0	0	nudix hydrolase 11
ADHD	SCPEP1	0.00070891	13496	N	0	0	0	serine carboxypeptidase 1
ADHD	ZC3H12C	0.000676973	13497	N	0	0	0	zinc finger CCCH-type containing 12C
ADHD	PRDM15	0.000673564	13498	N	0	0	0	PR/SET domain 15
ADHD	ATP9B	0.000657983	13499	N	0	0	0	ATPase phospholipid transporting 9B (putative)
ADHD	TTYH3	0.000651528	13500	N	0	0	0	tweety family member 3
ADHD	CHIA	0.000647691	13501	N	0	0	0	chitinase acidic
ADHD	CHIT1	0.000647691	13501	N	0	0	0	chitinase 1
ADHD	SLC5A12	0.00064398	13503	N	0	0	0	solute carrier family 5 member 12
ADHD	PCDH19	0.000631583	13504	N	0	0	0	protocadherin 19
ADHD	TLX2	0.000631583	13504	N	0	0	0	T cell leukemia homeobox 2
ADHD	REG1A	0.000623319	13506	N	0	0	0	regenerating family member 1 alpha
ADHD	GJA4	0.000612369	13507	N	0	0	0	gap junction protein alpha 4
ADHD	GJB7	0.000612369	13507	N	0	0	0	gap junction protein beta 7
ADHD	GJC2	0.000612369	13507	N	0	0	0	gap junction protein gamma 2
ADHD	RFT1	0.000609845	13510	N	0	0	0	RFT1 homolog
ADHD	ZNF582	0.000598703	13511	N	0	0	0	zinc finger protein 582
ADHD	ZNF18	0.000595384	13512	N	0	0	0	zinc finger protein 18
ADHD	GLB1L	0.000562515	13513	N	0	0	0	galactosidase beta 1 like
ADHD	ZNF524	0.000533175	13514	N	0	0	0	zinc finger protein 524
ADHD	HTN3	0.00053102	13515	N	0	0	0	histatin 3
ADHD	MAN2B2	0.000520019	13516	N	0	0	0	mannosidase alpha class 2B member 2
ADHD	SLC7A13	0.000515351	13517	N	0	0	0	solute carrier family 7 member 13
ADHD	ARV1	0.000512631	13518	N	0	0	0	ARV1 homolog, fatty acid homeostasis modulator
ADHD	LYZL1	0.000503049	13519	N	0	0	0	lysozyme like 1
ADHD	MAN2B1	0.000495786	13520	N	0	0	0	mannosidase alpha class 2B member 1
ADHD	PRSS58	0.000474577	13521	N	0	0	0	serine protease 58
ADHD	SLC38A4	0.000467813	13522	N	0	0	0	solute carrier family 38 member 4
ADHD	SLC7A2	0.000467813	13522	N	0	0	0	solute carrier family 7 member 2
ADHD	SLC7A3	0.000467813	13522	N	0	0	0	solute carrier family 7 member 3
ADHD	ZDHHC2	0.000463949	13525	N	0	0	0	zinc finger DHHC-type palmitoyltransferase 2
ADHD	UNKL	0.000448539	13526	N	0	0	0	unk like zinc finger
ADHD	HMCN1	0.00042698	13527	N	0	0	0	hemicentin 1
ADHD	SLC5A8	0.000420578	13528	N	0	0	0	solute carrier family 5 member 8
ADHD	TMEM138	0.000388653	13529	N	0	0	0	transmembrane protein 138
ADHD	ZNF337	0.000388491	13530	N	0	0	0	zinc finger protein 337
ADHD	GTPBP6	0.000385472	13531	N	0	0	0	GTP binding protein 6 (putative)
ADHD	GBGT1	0.000358287	13532	N	0	0	0	globoside alpha-1,3-N-acetylgalactosaminyltransferase 1 (FORS blood group)
ADHD	NAGA	0.000358287	13532	N	0	0	0	alpha-N-acetylgalactosaminidase
ADHD	CD200R1L	0.000340162	13534	N	0	0	0	CD200 receptor 1 like
ADHD	GLRA4	0.000317344	13535	N	0	0	0	NA
ADHD	PSKH2	0.000316152	13536	N	0	0	0	protein serine kinase H2
ADHD	SLC22A7	0.000315936	13537	N	0	0	0	solute carrier family 22 member 7
ADHD	KLHDC1	0.000309671	13538	N	0	0	0	kelch domain containing 1
ADHD	SPRR2A	0.000308995	13539	N	0	0	0	small proline rich protein 2A
ADHD	OPRPN	0.000298827	13540	N	0	0	0	opiorphin prepropeptide
ADHD	NPTX1	0.000289061	13541	N	0	0	0	neuronal pentraxin 1
ADHD	WDR72	0.000286954	13542	N	0	0	0	WD repeat domain 72
ADHD	LCE2B	0.000282137	13543	N	0	0	0	late cornified envelope 2B
ADHD	LCE3D	0.000278155	13544	N	0	0	0	late cornified envelope 3D
ADHD	SLC22A13	0.000276385	13545	N	0	0	0	solute carrier family 22 member 13
ADHD	TBC1D32	0.000267685	13546	N	0	0	0	TBC1 domain family member 32
ADHD	SLC36A1	0.000266897	13547	N	0	0	0	solute carrier family 36 member 1
ADHD	SLC36A2	0.000266897	13547	N	0	0	0	solute carrier family 36 member 2
ADHD	LCE3E	0.000258247	13549	N	0	0	0	late cornified envelope 3E
ADHD	ADAM32	0.000246603	13550	N	0	0	0	ADAM metallopeptidase domain 32
ADHD	RBBP9	0.000246094	13551	N	0	0	0	RB binding protein 9, serine hydrolase
ADHD	GCM2	0.000238593	13552	N	0	0	0	glial cells missing transcription factor 2
ADHD	BTN3A2	0.000225689	13553	N	0	0	0	butyrophilin subfamily 3 member A2
ADHD	BTN3A3	0.000225689	13553	N	0	0	0	butyrophilin subfamily 3 member A3
ADHD	LCE3B	0.000224545	13555	N	0	0	0	late cornified envelope 3B
ADHD	LCE1B	0.00022216	13556	N	0	0	0	late cornified envelope 1B
ADHD	SPRR2G	0.000219032	13557	N	0	0	0	small proline rich protein 2G
ADHD	SPRR2D	0.000206258	13558	N	0	0	0	small proline rich protein 2D
ADHD	SLC22A15	0.000206076	13559	N	0	0	0	solute carrier family 22 member 15
ADHD	SLC22A23	0.000206076	13559	N	0	0	0	solute carrier family 22 member 23
ADHD	SPRR2E	0.000201331	13561	N	0	0	0	small proline rich protein 2E
ADHD	LCE1A	0.000196124	13562	N	0	0	0	late cornified envelope 1A
ADHD	LRRC8E	0.000193443	13563	N	0	0	0	leucine rich repeat containing 8 VRAC subunit E
ADHD	GM2A	0.000189238	13564	N	0	0	0	ganglioside GM2 activator
ADHD	HEXD	0.000189238	13564	N	0	0	0	hexosaminidase D
ADHD	DEFB108B	0.00018274	13566	N	0	0	0	defensin beta 108B
ADHD	DEFB110	0.00018274	13566	N	0	0	0	defensin beta 110
ADHD	DEFB113	0.00018274	13566	N	0	0	0	defensin beta 113
ADHD	DEFB115	0.00018274	13566	N	0	0	0	defensin beta 115
ADHD	DEFB116	0.00018274	13566	N	0	0	0	defensin beta 116
ADHD	DEFB119	0.00018274	13566	N	0	0	0	defensin beta 119
ADHD	DEFB121	0.00018274	13566	N	0	0	0	defensin beta 121
ADHD	DEFB123	0.00018274	13566	N	0	0	0	defensin beta 123
ADHD	DEFB125	0.00018274	13566	N	0	0	0	defensin beta 125
ADHD	DEFB126	0.00018274	13566	N	0	0	0	defensin beta 126
ADHD	DEFB127	0.00018274	13566	N	0	0	0	defensin beta 127
ADHD	DEFB128	0.00018274	13566	N	0	0	0	defensin beta 128
ADHD	DEFB131A	0.00018274	13566	N	0	0	0	defensin beta 131A
ADHD	DEFB132	0.00018274	13566	N	0	0	0	defensin beta 132
ADHD	DEFB133	0.00018274	13566	N	0	0	0	defensin beta 133 (pseudogene)
ADHD	DEFB134	0.00018274	13566	N	0	0	0	defensin beta 134
ADHD	DEFB135	0.00018274	13566	N	0	0	0	defensin beta 135
ADHD	DEFB136	0.00018274	13566	N	0	0	0	defensin beta 136
ADHD	FAM91A1	0.000179369	13584	N	0	0	0	family with sequence similarity 91 member A1
ADHD	ALOXE3	0.000178962	13585	N	0	0	0	arachidonate lipoxygenase 3
ADHD	LCE6A	0.000178622	13586	N	0	0	0	late cornified envelope 6A
ADHD	DEFB118	0.000177039	13587	N	0	0	0	defensin beta 118
ADHD	DEFB129	0.000177039	13587	N	0	0	0	defensin beta 129
ADHD	DEFB112	0.000176332	13589	N	0	0	0	defensin beta 112
ADHD	DEFB114	0.000176332	13589	N	0	0	0	defensin beta 114
ADHD	DEFB124	0.000176332	13589	N	0	0	0	defensin beta 124
ADHD	IQCA1	0.000176063	13592	N	0	0	0	IQ motif containing with AAA domain 1
ADHD	GGACT	0.000175536	13593	N	0	0	0	gamma-glutamylamine cyclotransferase
ADHD	LCE1D	0.000166307	13594	N	0	0	0	late cornified envelope 1D
ADHD	ABCA8	0.000160935	13595	N	0	0	0	ATP binding cassette subfamily A member 8
ADHD	LCE3A	0.000159128	13596	N	0	0	0	late cornified envelope 3A
ADHD	LCE1E	0.000159125	13597	N	0	0	0	late cornified envelope 1E
ADHD	RNF39	0.000157499	13598	N	0	0	0	ring finger protein 39
ADHD	NALF1	0.000150347	13599	N	0	0	0	NALCN channel auxiliary factor 1
ADHD	LELP1	0.000146131	13600	N	0	0	0	late cornified envelope like proline rich 1
ADHD	PAQR9	0.000143904	13601	N	0	0	0	progestin and adipoQ receptor family member 9
ADHD	SPRR2F	0.000118826	13602	N	0	0	0	small proline rich protein 2F
ADHD	LCE1C	0.000113476	13603	N	0	0	0	late cornified envelope 1C
ADHD	CRPPA	0.000100502	13604	N	0	0	0	CDP-L-ribitol pyrophosphorylase A
ADHD	LCE5A	9.51184e-05	13605	N	0	0	0	late cornified envelope 5A
ADHD	LCE1F	9.3461e-05	13606	N	0	0	0	late cornified envelope 1F
ADHD	LCE2A	9.15396e-05	13607	N	0	0	0	late cornified envelope 2A
ADHD	DEFA1	8.53149e-05	13608	N	0	0	0	defensin alpha 1
ADHD	LCE2C	8.13471e-05	13609	N	0	0	0	late cornified envelope 2C
ADHD	LCE2D	8.13456e-05	13610	N	0	0	0	late cornified envelope 2D
ADHD	DEFA6	7.56734e-05	13611	N	0	0	0	defensin alpha 6
ADHD	ZNF710	7.24829e-05	13612	N	0	0	0	zinc finger protein 710
ADHD	KHDC3L	7.21768e-05	13613	N	0	0	0	KH domain containing 3 like, subcortical maternal complex member
ADHD	OOEP	7.21768e-05	13613	N	0	0	0	oocyte expressed protein
ADHD	POC1A	7.00387e-05	13615	N	0	0	0	POC1 centriolar protein A
ADHD	NLRP5	6.61697e-05	13616	N	0	0	0	NLR family pyrin domain containing 5
ADHD	REG1B	5.97322e-05	13617	N	0	0	0	regenerating family member 1 beta
ADHD	TEDC1	5.83466e-05	13618	N	0	0	0	tubulin epsilon and delta complex 1
ADHD	TEDC2	5.83466e-05	13618	N	0	0	0	tubulin epsilon and delta complex 2
ADHD	LCE4A	5.80656e-05	13620	N	0	0	0	late cornified envelope 4A
ADHD	SLC35F1	5.3854e-05	13621	N	0	0	0	solute carrier family 35 member F1
ADHD	ASB14	4.88832e-05	13622	N	0	0	0	ankyrin repeat and SOCS box containing 14
ADHD	FAM149B1	4.3222e-05	13623	N	0	0	0	family with sequence similarity 149 member B1
ADHD	SLC66A2	4.07358e-05	13624	N	0	0	0	solute carrier family 66 member 2
ADHD	SLC36A4	3.38515e-05	13625	N	0	0	0	solute carrier family 36 member 4
ADHD	FOXN1	2.12718e-05	13626	N	0	0	0	forkhead box N1
ADHD	CYB5D1	1.95255e-05	13627	N	0	0	0	cytochrome b5 domain containing 1
ADHD	EFCAB2	1.95255e-05	13627	N	0	0	0	EF-hand calcium binding domain 2
ADHD	LRRC8A	1.4766e-05	13629	N	0	0	0	leucine rich repeat containing 8 VRAC subunit A
ADHD	TMEM44	9.78769e-06	13630	N	0	0	0	transmembrane protein 44
ADHD	KRTAP10-5	6.38727e-06	13631	N	0	0	0	keratin associated protein 10-5
ADHD	HOXC13	6.0342e-06	13632	N	0	0	0	homeobox C13
ADHD	LRRC8C	4.28216e-06	13633	N	0	0	0	leucine rich repeat containing 8 VRAC subunit C
ADHD	LRRC8B	2.89669e-06	13634	N	0	0	0	leucine rich repeat containing 8 VRAC subunit B
ADHD	LRRC8D	2.89669e-06	13634	N	0	0	0	leucine rich repeat containing 8 VRAC subunit D
ADHD	ABHD11	0	13636	N	0	0	0	abhydrolase domain containing 11
ADHD	ABHD14A	0	13636	N	0	0	0	abhydrolase domain containing 14A
ADHD	ABHD2	0	13636	N	0	0	0	abhydrolase domain containing 2, acylglycerol lipase
ADHD	ABHD8	0	13636	N	0	0	0	abhydrolase domain containing 8
ADHD	ABITRAM	0	13636	N	0	0	0	actin binding transcription modulator
ADHD	ADGRA1	0	13636	N	0	0	0	adhesion G protein-coupled receptor A1
ADHD	ADGRF3	0	13636	N	0	0	0	adhesion G protein-coupled receptor F3
ADHD	ADGRG5	0	13636	N	0	0	0	adhesion G protein-coupled receptor G5
ADHD	ALKBH5	0	13636	N	0	0	0	alkB homolog 5, RNA demethylase
ADHD	ANKDD1A	0	13636	N	0	0	0	ankyrin repeat and death domain containing 1A
ADHD	ANKLE1	0	13636	N	0	0	0	ankyrin repeat and LEM domain containing 1
ADHD	ANKRD20A2P	0	13636	N	0	0	0	NA
ADHD	ANKRD60	0	13636	N	0	0	0	NA
ADHD	ANKRD66	0	13636	N	0	0	0	ankyrin repeat domain 66
ADHD	ARGFX	0	13636	N	0	0	0	arginine-fifty homeobox
ADHD	ARHGAP45	0	13636	N	0	0	0	Rho GTPase activating protein 45
ADHD	ARL15	0	13636	N	0	0	0	ADP ribosylation factor like GTPase 15
ADHD	ARL17B	0	13636	N	0	0	0	ADP ribosylation factor like GTPase 17B
ADHD	ARMC1	0	13636	N	0	0	0	armadillo repeat containing 1
ADHD	ARMC7	0	13636	N	0	0	0	armadillo repeat containing 7
ADHD	B4GALNT2	0	13636	N	0	0	0	beta-1,4-N-acetyl-galactosaminyltransferase 2 (SID blood group)
ADHD	BFSP1	0	13636	N	0	0	0	beaded filament structural protein 1
ADHD	BFSP2	0	13636	N	0	0	0	beaded filament structural protein 2
ADHD	BPIFA1	0	13636	N	0	0	0	BPI fold containing family A member 1
ADHD	BPIFA2	0	13636	N	0	0	0	BPI fold containing family A member 2
ADHD	BPIFB1	0	13636	N	0	0	0	BPI fold containing family B member 1
ADHD	BPIFB2	0	13636	N	0	0	0	BPI fold containing family B member 2
ADHD	BPIFB4	0	13636	N	0	0	0	BPI fold containing family B member 4
ADHD	BPIFB6	0	13636	N	0	0	0	BPI fold containing family B member 6
ADHD	BRINP2	0	13636	N	0	0	0	BMP/retinoic acid inducible neural specific 2
ADHD	BRINP3	0	13636	N	0	0	0	BMP/retinoic acid inducible neural specific 3
ADHD	C1QTNF5	0	13636	N	0	0	0	NA
ADHD	CADPS	0	13636	N	0	0	0	calcium dependent secretion activator
ADHD	CCDC39	0	13636	N	0	0	0	coiled-coil domain containing 39
ADHD	CCDC40	0	13636	N	0	0	0	coiled-coil domain containing 40
ADHD	CCDC42	0	13636	N	0	0	0	coiled-coil domain containing 42
ADHD	CD7	0	13636	N	0	0	0	CD7 molecule
ADHD	CD99	0	13636	N	0	0	0	CD99 molecule (Xg blood group)
ADHD	CD99L2	0	13636	N	0	0	0	CD99 molecule like 2
ADHD	CLEC14A	0	13636	N	0	0	0	C-type lectin domain containing 14A
ADHD	CLEC2B	0	13636	N	0	0	0	C-type lectin domain family 2 member B
ADHD	CLECL1P	0	13636	N	0	0	0	C-type lectin like 1, pseudogene
ADHD	CMTM5	0	13636	N	0	0	0	CKLF like MARVEL transmembrane domain containing 5
ADHD	DAGLA	0	13636	N	0	0	0	diacylglycerol lipase alpha
ADHD	DAGLB	0	13636	N	0	0	0	diacylglycerol lipase beta
ADHD	DDHD1	0	13636	N	0	0	0	DDHD domain containing 1
ADHD	DDHD2	0	13636	N	0	0	0	DDHD domain containing 2
ADHD	DEFB104A	0	13636	N	0	0	0	defensin beta 104A
ADHD	DHRS13	0	13636	N	0	0	0	dehydrogenase/reductase 13
ADHD	DIP2C	0	13636	N	0	0	0	disco interacting protein 2 homolog C
ADHD	DNHD1	0	13636	N	0	0	0	dynein heavy chain domain 1
ADHD	DPRX	0	13636	N	0	0	0	divergent-paired related homeobox
ADHD	DUXA	0	13636	N	0	0	0	double homeobox A
ADHD	EML6	0	13636	N	0	0	0	EMAP like 6
ADHD	EOLA1	0	13636	N	0	0	0	endothelium and lymphocyte associated ASCH domain 1
ADHD	FAM131C	0	13636	N	0	0	0	family with sequence similarity 131 member C
ADHD	FAM90A1	0	13636	N	0	0	0	family with sequence similarity 90 member A1
ADHD	FOXB2	0	13636	N	0	0	0	forkhead box B2
ADHD	FOXD4L3	0	13636	N	0	0	0	forkhead box D4 like 3
ADHD	FTO	0	13636	N	0	0	0	FTO alpha-ketoglutarate dependent dioxygenase
ADHD	FUCA1	0	13636	N	0	0	0	alpha-L-fucosidase 1
ADHD	FUCA2	0	13636	N	0	0	0	alpha-L-fucosidase 2
ADHD	GABRP	0	13636	N	0	0	0	gamma-aminobutyric acid type A receptor subunit pi
ADHD	GABRR1	0	13636	N	0	0	0	gamma-aminobutyric acid type A receptor subunit rho1
ADHD	GABRR2	0	13636	N	0	0	0	gamma-aminobutyric acid type A receptor subunit rho2
ADHD	GABRR3	0	13636	N	0	0	0	gamma-aminobutyric acid type A receptor subunit rho3
ADHD	GAGE12F	0	13636	N	0	0	0	G antigen 12F
ADHD	GAS2L3	0	13636	N	0	0	0	growth arrest specific 2 like 3
ADHD	GLIPR1L2	0	13636	N	0	0	0	GLIPR1 like 2
ADHD	GLTP	0	13636	N	0	0	0	glycolipid transfer protein
ADHD	GMCL1	0	13636	N	0	0	0	germ cell-less 1, spermatogenesis associated
ADHD	GTF2IRD2	0	13636	N	0	0	0	GTF2I repeat domain containing 2
ADHD	GTF2IRD2B	0	13636	N	0	0	0	GTF2I repeat domain containing 2B
ADHD	GXYLT1	0	13636	N	0	0	0	glucoside xylosyltransferase 1
ADHD	GXYLT2	0	13636	N	0	0	0	glucoside xylosyltransferase 2
ADHD	HARBI1	0	13636	N	0	0	0	harbinger transposase derived 1
ADHD	HCAR2	0	13636	N	0	0	0	hydroxycarboxylic acid receptor 2
ADHD	HCAR3	0	13636	N	0	0	0	hydroxycarboxylic acid receptor 3
ADHD	HPCAL4	0	13636	N	0	0	0	hippocalcin like 4
ADHD	IGSF11	0	13636	N	0	0	0	immunoglobulin superfamily member 11
ADHD	IMMP2L	0	13636	N	0	0	0	inner mitochondrial membrane peptidase subunit 2
ADHD	IQCC	0	13636	N	0	0	0	IQ motif containing C
ADHD	KBTBD12	0	13636	N	0	0	0	kelch repeat and BTB domain containing 12
ADHD	KIAA1328	0	13636	N	0	0	0	KIAA1328
ADHD	KIAA1755	0	13636	N	0	0	0	KIAA1755
ADHD	KLHDC8B	0	13636	N	0	0	0	kelch domain containing 8B
ADHD	KLHL14	0	13636	N	0	0	0	kelch like family member 14
ADHD	KLHL28	0	13636	N	0	0	0	kelch like family member 28
ADHD	KLRF1	0	13636	N	0	0	0	killer cell lectin like receptor F1
ADHD	KRT13	0	13636	N	0	0	0	keratin 13
ADHD	KRT27	0	13636	N	0	0	0	keratin 27
ADHD	KRT35	0	13636	N	0	0	0	keratin 35
ADHD	KRT4	0	13636	N	0	0	0	keratin 4
ADHD	KRTAP10-1	0	13636	N	0	0	0	keratin associated protein 10-1
ADHD	KRTAP11-1	0	13636	N	0	0	0	keratin associated protein 11-1
ADHD	KRTAP12-1	0	13636	N	0	0	0	keratin associated protein 12-1
ADHD	KRTAP15-1	0	13636	N	0	0	0	keratin associated protein 15-1
ADHD	KRTAP26-1	0	13636	N	0	0	0	keratin associated protein 26-1
ADHD	KRTAP3-1	0	13636	N	0	0	0	keratin associated protein 3-1
ADHD	KRTAP6-2	0	13636	N	0	0	0	keratin associated protein 6-2
ADHD	KRTAP6-3	0	13636	N	0	0	0	keratin associated protein 6-3
ADHD	KRTAP8-1	0	13636	N	0	0	0	keratin associated protein 8-1
ADHD	L3MBTL4	0	13636	N	0	0	0	L3MBTL histone methyl-lysine binding protein 4
ADHD	LEUTX	0	13636	N	0	0	0	leucine twenty homeobox
ADHD	LONRF2	0	13636	N	0	0	0	LON peptidase N-terminal domain and ring finger 2
ADHD	LRIG2	0	13636	N	0	0	0	leucine rich repeats and immunoglobulin like domains 2
ADHD	LRRC17	0	13636	N	0	0	0	leucine rich repeat containing 17
ADHD	LRRC37A	0	13636	N	0	0	0	leucine rich repeat containing 37A
ADHD	LRRC3B	0	13636	N	0	0	0	leucine rich repeat containing 3B
ADHD	LRRC63	0	13636	N	0	0	0	leucine rich repeat containing 63
ADHD	LRTM1	0	13636	N	0	0	0	leucine rich repeats and transmembrane domains 1
ADHD	MARCO	0	13636	N	0	0	0	macrophage receptor with collagenous structure
ADHD	MCOLN1	0	13636	N	0	0	0	mucolipin TRP cation channel 1
ADHD	MCOLN2	0	13636	N	0	0	0	mucolipin TRP cation channel 2
ADHD	MCOLN3	0	13636	N	0	0	0	mucolipin TRP cation channel 3
ADHD	MEI4	0	13636	N	0	0	0	NA
ADHD	METTL15	0	13636	N	0	0	0	methyltransferase 15, mitochondrial 12S rRNA N4-cytidine
ADHD	MFRP	0	13636	N	0	0	0	membrane frizzled-related protein
ADHD	MID1IP1	0	13636	N	0	0	0	MID1 interacting protein 1
ADHD	MIGA1	0	13636	N	0	0	0	mitoguardin 1
ADHD	MIGA2	0	13636	N	0	0	0	mitoguardin 2
ADHD	MIPOL1	0	13636	N	0	0	0	mirror-image polydactyly 1
ADHD	MMRN2	0	13636	N	0	0	0	multimerin 2
ADHD	MOSPD1	0	13636	N	0	0	0	motile sperm domain containing 1
ADHD	MPZL2	0	13636	N	0	0	0	myelin protein zero like 2
ADHD	MPZL3	0	13636	N	0	0	0	myelin protein zero like 3
ADHD	MT2A	0	13636	N	0	0	0	metallothionein 2A
ADHD	MTFR1L	0	13636	N	0	0	0	mitochondrial fission regulator 1 like
ADHD	MTRNR2L12	0	13636	N	0	0	0	NA
ADHD	MTRNR2L8	0	13636	N	0	0	0	MT-RNR2 like 8 (pseudogene)
ADHD	N4BP2	0	13636	N	0	0	0	NEDD4 binding protein 2
ADHD	NAAA	0	13636	N	0	0	0	N-acylethanolamine acid amidase
ADHD	NAIF1	0	13636	N	0	0	0	nuclear apoptosis inducing factor 1
ADHD	NKPD1	0	13636	N	0	0	0	NTPase KAP family P-loop domain containing 1
ADHD	NPB	0	13636	N	0	0	0	neuropeptide B
ADHD	NPBWR1	0	13636	N	0	0	0	neuropeptides B and W receptor 1
ADHD	NPBWR2	0	13636	N	0	0	0	neuropeptides B and W receptor 2
ADHD	NPW	0	13636	N	0	0	0	neuropeptide W
ADHD	PCDHA3	0	13636	N	0	0	0	protocadherin alpha 3
ADHD	PCDHA6	0	13636	N	0	0	0	protocadherin alpha 6
ADHD	PCDHA7	0	13636	N	0	0	0	protocadherin alpha 7
ADHD	PCDHA9	0	13636	N	0	0	0	protocadherin alpha 9
ADHD	PKD1L3	0	13636	N	0	0	0	polycystin 1 like 3, transient receptor potential channel interacting
ADHD	PKD2L1	0	13636	N	0	0	0	polycystin 2 like 1, transient receptor potential cation channel
ADHD	PNMA1	0	13636	N	0	0	0	PNMA family member 1
ADHD	PNMA8A	0	13636	N	0	0	0	PNMA family member 8A
ADHD	PON2	0	13636	N	0	0	0	paraoxonase 2
ADHD	PRAMEF10	0	13636	N	0	0	0	PRAME family member 10
ADHD	PRAMEF15	0	13636	N	0	0	0	PRAME family member 15
ADHD	PRAMEF17	0	13636	N	0	0	0	PRAME family member 17
ADHD	PRAMEF5	0	13636	N	0	0	0	PRAME family member 5
ADHD	PRB1	0	13636	N	0	0	0	proline rich protein BstNI subfamily 1
ADHD	PRB2	0	13636	N	0	0	0	proline rich protein BstNI subfamily 2
ADHD	PRDM11	0	13636	N	0	0	0	PR/SET domain 11
ADHD	PRDM5	0	13636	N	0	0	0	PR/SET domain 5
ADHD	PRDM7	0	13636	N	0	0	0	PR/SET domain 7
ADHD	PRH1	0	13636	N	0	0	0	proline rich protein HaeIII subfamily 1
ADHD	PROSER3	0	13636	N	0	0	0	proline and serine rich 3
ADHD	PRR20A	0	13636	N	0	0	0	proline rich 20A
ADHD	PRSS56	0	13636	N	0	0	0	serine protease 56
ADHD	PUS10	0	13636	N	0	0	0	pseudouridine synthase 10
ADHD	RAB19	0	13636	N	0	0	0	RAB19, member RAS oncogene family
ADHD	RAI14	0	13636	N	0	0	0	retinoic acid induced 14
ADHD	RASL10B	0	13636	N	0	0	0	RAS like family 10 member B
ADHD	RBFA	0	13636	N	0	0	0	ribosome binding factor A
ADHD	RBM48	0	13636	N	0	0	0	RNA binding motif protein 48
ADHD	REC114	0	13636	N	0	0	0	REC114 meiotic recombination protein
ADHD	RERGL	0	13636	N	0	0	0	RERG like
ADHD	RFPL4A	0	13636	N	0	0	0	ret finger protein like 4A
ADHD	RFPL4B	0	13636	N	0	0	0	ret finger protein like 4B
ADHD	RHBG	0	13636	N	0	0	0	Rh family B glycoprotein
ADHD	RHOXF2B	0	13636	N	0	0	0	Rhox homeobox family member 2B
ADHD	SCGB1D1	0	13636	N	0	0	0	secretoglobin family 1D member 1
ADHD	SCGB1D2	0	13636	N	0	0	0	secretoglobin family 1D member 2
ADHD	SCGB2A1	0	13636	N	0	0	0	secretoglobin family 2A member 1
ADHD	SCGB2A2	0	13636	N	0	0	0	secretoglobin family 2A member 2
ADHD	SCGB3A2	0	13636	N	0	0	0	secretoglobin family 3A member 2
ADHD	SECTM1	0	13636	N	0	0	0	secreted and transmembrane 1
ADHD	SIAE	0	13636	N	0	0	0	sialic acid acetylesterase
ADHD	SKIDA1	0	13636	N	0	0	0	SKI/DACH domain containing 1
ADHD	SLC15A4	0	13636	N	0	0	0	solute carrier family 15 member 4
ADHD	SLC19A2	0	13636	N	0	0	0	solute carrier family 19 member 2
ADHD	SLC19A3	0	13636	N	0	0	0	solute carrier family 19 member 3
ADHD	SLC22A2	0	13636	N	0	0	0	solute carrier family 22 member 2
ADHD	SLC26A7	0	13636	N	0	0	0	solute carrier family 26 member 7
ADHD	SLC2A10	0	13636	N	0	0	0	solute carrier family 2 member 10
ADHD	SLC35C2	0	13636	N	0	0	0	solute carrier family 35 member C2
ADHD	SLC35E1	0	13636	N	0	0	0	solute carrier family 35 member E1
ADHD	SLC35E3	0	13636	N	0	0	0	solute carrier family 35 member E3
ADHD	SLC35F2	0	13636	N	0	0	0	solute carrier family 35 member F2
ADHD	SLC35G1	0	13636	N	0	0	0	solute carrier family 35 member G1
ADHD	SLC47A2	0	13636	N	0	0	0	solute carrier family 47 member 2
ADHD	SLC4A2	0	13636	N	0	0	0	solute carrier family 4 member 2
ADHD	SLC51A	0	13636	N	0	0	0	solute carrier family 51 member A
ADHD	SLC51B	0	13636	N	0	0	0	SLC51 subunit beta
ADHD	SLC5A10	0	13636	N	0	0	0	solute carrier family 5 member 10
ADHD	SLC9A2	0	13636	N	0	0	0	solute carrier family 9 member A2
ADHD	SLC9B2	0	13636	N	0	0	0	solute carrier family 9 member B2
ADHD	SMAP2	0	13636	N	0	0	0	small ArfGAP2
ADHD	SPANXA1	0	13636	N	0	0	0	sperm protein associated with the nucleus, X-linked, family member A1
ADHD	STEAP1	0	13636	N	0	0	0	STEAP family member 1
ADHD	STEAP2	0	13636	N	0	0	0	STEAP2 metalloreductase
ADHD	STK32B	0	13636	N	0	0	0	serine/threonine kinase 32B
ADHD	TASL	0	13636	N	0	0	0	TLR adaptor interacting with endolysosomal SLC15A4
ADHD	TBC1D3C	0	13636	N	0	0	0	NA
ADHD	TBC1D3D	0	13636	N	0	0	0	TBC1 domain family member 3D
ADHD	TBC1D3E	0	13636	N	0	0	0	NA
ADHD	TEX28	0	13636	N	0	0	0	testis expressed 28
ADHD	THRSP	0	13636	N	0	0	0	thyroid hormone responsive
ADHD	TMCC3	0	13636	N	0	0	0	transmembrane and coiled-coil domain family 3
ADHD	TMEM176A	0	13636	N	0	0	0	transmembrane protein 176A
ADHD	TMEM176B	0	13636	N	0	0	0	transmembrane protein 176B
ADHD	TPRX1	0	13636	N	0	0	0	tetrapeptide repeat homeobox 1
ADHD	TRIM34	0	13636	N	0	0	0	tripartite motif containing 34
ADHD	TSKS	0	13636	N	0	0	0	testis specific serine kinase substrate
ADHD	TSSK1B	0	13636	N	0	0	0	testis specific serine kinase 1B
ADHD	TSSK2	0	13636	N	0	0	0	testis specific serine kinase 2
ADHD	UMOD	0	13636	N	0	0	0	uromodulin
ADHD	UPK1A	0	13636	N	0	0	0	uroplakin 1A
ADHD	UPK1B	0	13636	N	0	0	0	uroplakin 1B
ADHD	UPK2	0	13636	N	0	0	0	uroplakin 2
ADHD	UPK3A	0	13636	N	0	0	0	uroplakin 3A
ADHD	UPK3B	0	13636	N	0	0	0	uroplakin 3B
ADHD	USP29	0	13636	N	0	0	0	ubiquitin specific peptidase 29
ADHD	USP32	0	13636	N	0	0	0	ubiquitin specific peptidase 32
ADHD	VSIR	0	13636	N	0	0	0	V-set immunoregulatory receptor
ADHD	XAGE1B	0	13636	N	0	0	0	X antigen family member 1B
ADHD	XRRA1	0	13636	N	0	0	0	X-ray radiation resistance associated 1
ADHD	ZBTB1	0	13636	N	0	0	0	zinc finger and BTB domain containing 1
ADHD	ZIM2	0	13636	N	0	0	0	zinc finger imprinted 2
ADHD	ZIM3	0	13636	N	0	0	0	zinc finger imprinted 3
ADHD	ZNF263	0	13636	N	0	0	0	zinc finger protein 263
ADHD	ZNF34	0	13636	N	0	0	0	zinc finger protein 34
ADHD	ZNF419	0	13636	N	0	0	0	zinc finger protein 419
ADHD	ZNF770	0	13636	N	0	0	0	zinc finger protein 770
ADHD	ZNF782	0	13636	N	0	0	0	zinc finger protein 782
ASD	ADO	10	1	Y	0	1	12	2-aminoethanethiol dioxygenase
ASD	CSAD	9.02259	2	N	0	0	0	cysteine sulfinic acid decarboxylase
ASD	GAD2	8.87681	3	N	0	0	0	glutamate decarboxylase 2
ASD	GAD1	8.84048	4	N	0	0	0	glutamate decarboxylase 1
ASD	GADL1	8.83899	5	N	0	0	0	glutamate decarboxylase like 1
ASD	NRBF2	8.82915	6	Y	0	0	11	nuclear receptor binding factor 2
ASD	ANXA2	8.18843	7	N	0	0	0	annexin A2
ASD	BECN1	7.91992	8	N	0	0	0	beclin 1
ASD	PPARA	7.90421	9	N	0	0	0	peroxisome proliferator activated receptor alpha
ASD	S100A11	7.86362	10	Y	0	0	8	S100 calcium binding protein A11
ASD	ATG14	7.8505	11	N	0	0	0	autophagy related 14
ASD	RB1CC1	7.72667	12	N	0	0	0	RB1 inducible coiled-coil 1
ASD	ATG101	7.69089	13	N	0	0	0	autophagy related 101
ASD	PIK3C3	7.68117	14	N	0	0	0	phosphatidylinositol 3-kinase catalytic subunit type 3
ASD	PIK3R4	7.65558	15	N	0	0	0	phosphoinositide-3-kinase regulatory subunit 4
ASD	ULK1	7.4412	16	N	0	0	0	unc-51 like autophagy activating kinase 1
ASD	GOT1L1	7.43104	17	N	0	0	0	glutamic-oxaloacetic transaminase 1 like 1
ASD	TP53	7.37826	18	N	0	0	0	tumor protein p53
ASD	GOT1	7.3297	19	N	0	0	0	glutamic-oxaloacetic transaminase 1
ASD	ANXA6	7.32811	20	N	0	0	0	annexin A6
ASD	GOT2	7.24933	21	N	0	0	0	glutamic-oxaloacetic transaminase 2
ASD	ANXA1	7.20212	22	N	0	0	0	annexin A1
ASD	AHNAK	7.1962	23	N	0	0	0	AHNAK nucleoprotein
ASD	CDO1	7.16508	24	N	0	0	0	cysteine dioxygenase type 1
ASD	GGT6	7.07058	25	N	0	0	0	gamma-glutamyltransferase 6
ASD	LCE5A	7.05887	26	Y	0	0	6	late cornified envelope 5A
ASD	CALB1	7.00313	27	N	0	0	0	calbindin 1
ASD	GGT7	7.00058	28	N	0	0	0	gamma-glutamyltransferase 7
ASD	GGT5	6.94513	29	N	0	0	0	gamma-glutamyltransferase 5
ASD	CAD	6.93774	30	N	0	0	0	carbamoyl-phosphate synthetase 2, aspartate transcarbamylase, and dihydroorotase
ASD	GGT1	6.93599	31	N	0	0	0	gamma-glutamyltransferase 1
ASD	PVALB	6.93048	32	N	0	0	0	parvalbumin
ASD	ASS1	6.92896	33	N	0	0	0	argininosuccinate synthase 1
ASD	ASRGL1	6.91089	34	N	0	0	0	asparaginase and isoaspartyl peptidase 1
ASD	NCL	6.88065	35	N	0	0	0	nucleolin
ASD	NAT8L	6.87567	36	N	0	0	0	N-acetyltransferase 8 like
ASD	PRKCA	6.86796	37	N	0	0	0	protein kinase C alpha
ASD	AKT1	6.86782	38	N	0	0	0	AKT serine/threonine kinase 1
ASD	S100A10	6.85253	39	N	0	0	0	S100 calcium binding protein A10
ASD	IL4I1	6.81501	40	N	0	0	0	interleukin 4 induced 1
ASD	BAAT	6.81196	41	N	0	0	0	bile acid-CoA:amino acid N-acyltransferase
ASD	CTSB	6.79902	42	N	0	0	0	cathepsin B
ASD	ASPA	6.77168	43	N	0	0	0	aspartoacylase
ASD	CALB2	6.76629	44	N	0	0	0	calbindin 2
ASD	MECP2	6.70706	45	N	0	0	0	methyl-CpG binding protein 2
ASD	ASNS	6.70151	46	N	0	0	0	asparagine synthetase (glutamine-hydrolyzing)
ASD	GRB2	6.69082	47	N	0	0	0	growth factor receptor bound protein 2
ASD	UPB1	6.6492	48	N	0	0	0	beta-ureidopropionase 1
ASD	ALDH3B1	6.61677	49	N	0	0	0	aldehyde dehydrogenase 3 family member B1
ASD	EGFR	6.60417	50	N	0	0	0	epidermal growth factor receptor
ASD	CARNS1	6.58985	51	N	0	0	0	carnosine synthase 1
ASD	CNDP1	6.58984	52	N	0	0	0	carnosine dipeptidase 1
ASD	PLA2G4A	6.58597	53	N	0	0	0	phospholipase A2 group IVA
ASD	CNDP2	6.5845	54	N	0	0	0	carnosine dipeptidase 2
ASD	ABAT	6.58228	55	N	0	0	0	4-aminobutyrate aminotransferase
ASD	ADSS2	6.57968	56	N	0	0	0	adenylosuccinate synthase 2
ASD	AHNAK2	6.56928	57	N	0	0	0	AHNAK nucleoprotein 2
ASD	ALDH3B2	6.56654	58	N	0	0	0	aldehyde dehydrogenase 3 family member B2
ASD	ACTB	6.49995	59	N	0	0	0	actin beta
ASD	ALDH3A1	6.49876	60	N	0	0	0	aldehyde dehydrogenase 3 family member A1
ASD	SLC17A6	6.48251	61	N	0	0	0	solute carrier family 17 member 6
ASD	PIK3R1	6.47505	62	N	0	0	0	phosphoinositide-3-kinase regulatory subunit 1
ASD	PIK3CA	6.4745	63	N	0	0	0	phosphatidylinositol-4,5-bisphosphate 3-kinase catalytic subunit alpha
ASD	S100B	6.46715	64	N	0	0	0	S100 calcium binding protein B
ASD	PPL	6.45342	65	N	0	0	0	periplakin
ASD	CAV3	6.44617	66	N	0	0	0	caveolin 3
ASD	ALDH7A1	6.44378	67	N	0	0	0	aldehyde dehydrogenase 7 family member A1
ASD	ALDH2	6.42449	68	N	0	0	0	aldehyde dehydrogenase 2 family member
ASD	ADSS1	6.41279	69	N	0	0	0	adenylosuccinate synthase 1
ASD	RPTN	6.39725	70	Y	0	0	4	repetin
ASD	SLC17A7	6.37883	71	N	0	0	0	solute carrier family 17 member 7
ASD	PLCG1	6.37732	72	N	0	0	0	phospholipase C gamma 1
ASD	CASP3	6.37594	73	N	0	0	0	caspase 3
ASD	GLS2	6.36125	74	N	0	0	0	glutaminase 2
ASD	MAPT	6.36076	75	N	0	0	0	microtubule associated protein tau
ASD	L2HGDH	6.34234	76	N	0	0	0	L-2-hydroxyglutarate dehydrogenase
ASD	GLUD2	6.33176	77	N	0	0	0	glutamate dehydrogenase 2
ASD	MYC	6.32876	78	N	0	0	0	MYC proto-oncogene, bHLH transcription factor
ASD	MAP1LC3B	6.32036	79	N	0	0	0	microtubule associated protein 1 light chain 3 beta
ASD	GLUD1	6.31254	80	N	0	0	0	glutamate dehydrogenase 1
ASD	GLUL	6.31082	81	N	0	0	0	glutamate-ammonia ligase
ASD	MS4A2	6.25877	82	N	0	0	0	membrane spanning 4-domains A2
ASD	FCER1A	6.25877	83	N	0	0	0	Fc epsilon receptor Ia
ASD	PHB1	6.23802	84	Y	1	0	1	prohibitin 1
ASD	SLC17A8	6.22651	85	N	0	0	0	solute carrier family 17 member 8
ASD	ATG5	6.21782	86	N	0	0	0	autophagy related 5
ASD	ALDH3A2	6.20493	87	N	0	0	0	aldehyde dehydrogenase 3 family member A2
ASD	SLC32A1	6.189	88	N	0	0	0	solute carrier family 32 member 1
ASD	GCLM	6.17834	89	N	0	0	0	glutamate-cysteine ligase modifier subunit
ASD	GCLC	6.17818	90	N	0	0	0	glutamate-cysteine ligase catalytic subunit
ASD	VAMP2	6.17102	91	N	0	0	0	vesicle associated membrane protein 2
ASD	CDC42	6.16126	92	N	0	0	0	cell division cycle 42
ASD	TCHH	6.16123	93	Y	0	0	2	trichohyalin
ASD	MTOR	6.15736	94	N	0	0	0	mechanistic target of rapamycin kinase
ASD	ALDH4A1	6.15613	95	N	0	0	0	aldehyde dehydrogenase 4 family member A1
ASD	STXBP1	6.15233	96	N	0	0	0	syntaxin binding protein 1
ASD	CDH17	6.14923	97	N	0	0	0	cadherin 17
ASD	ALDH18A1	6.1433	98	N	0	0	0	aldehyde dehydrogenase 18 family member A1
ASD	GATM	6.13925	99	N	0	0	0	glycine amidinotransferase
ASD	GLS	6.13551	100	N	0	0	0	glutaminase
ASD	FCER1G	6.12654	101	N	0	0	0	Fc epsilon receptor Ig
ASD	SNAP25	6.12549	102	N	0	0	0	synaptosome associated protein 25
ASD	RASA1	6.12413	103	N	0	0	0	RAS p21 protein activator 1
ASD	TRIM72	6.12335	104	N	0	0	0	tripartite motif containing 72
ASD	LAT	6.11791	105	N	0	0	0	linker for activation of T cells
ASD	CSTA	6.11764	106	N	0	0	0	cystatin A
ASD	OPLAH	6.11367	107	N	0	0	0	5-oxoprolinase, ATP-hydrolysing
ASD	PIK3R5	6.11138	108	N	0	0	0	phosphoinositide-3-kinase regulatory subunit 5
ASD	DLD	6.10596	109	N	0	0	0	dihydrolipoamide dehydrogenase
ASD	CDH5	6.09855	110	N	0	0	0	cadherin 5
ASD	LCP2	6.09814	111	N	0	0	0	lymphocyte cytosolic protein 2
ASD	SQSTM1	6.09288	112	N	0	0	0	sequestosome 1
ASD	DYSF	6.09218	113	N	0	0	0	dysferlin
ASD	HSP90AA1	6.09059	114	N	0	0	0	heat shock protein 90 alpha family class A member 1
ASD	TH	6.08185	115	N	0	0	0	tyrosine hydroxylase
ASD	LCE3C	6.06988	116	Y	0	0	2	late cornified envelope 3C
ASD	STX1A	6.05751	117	N	0	0	0	syntaxin 1A
ASD	SYT1	6.05093	118	N	0	0	0	synaptotagmin 1
ASD	SNCA	6.0484	119	N	0	0	0	synuclein alpha
ASD	FTCD	6.04571	120	N	0	0	0	formimidoyltransferase cyclodeaminase
ASD	SRC	6.04287	121	N	0	0	0	SRC proto-oncogene, non-receptor tyrosine kinase
ASD	LCE3D	6.03562	122	Y	0	0	4	late cornified envelope 3D
ASD	PTK2	6.01544	123	N	0	0	0	protein tyrosine kinase 2
ASD	LCE1F	6.01541	124	Y	0	0	1	late cornified envelope 1F
ASD	ALDH9A1	6.0005	125	N	0	0	0	aldehyde dehydrogenase 9 family member A1
ASD	STAT3	5.99665	126	N	0	0	0	signal transducer and activator of transcription 3
ASD	ALDH1B1	5.99636	127	N	0	0	0	aldehyde dehydrogenase 1 family member B1
ASD	RAB3A	5.98814	128	N	0	0	0	RAB3A, member RAS oncogene family
ASD	EPRS1	5.98598	129	N	0	0	0	glutamyl-prolyl-tRNA synthetase 1
ASD	GABARAP	5.97734	130	N	0	0	0	GABA type A receptor-associated protein
ASD	PIK3CB	5.96954	131	N	0	0	0	phosphatidylinositol-4,5-bisphosphate 3-kinase catalytic subunit beta
ASD	LAT2	5.96322	132	N	0	0	0	linker for activation of T cells family member 2
ASD	MAP1LC3A	5.96167	133	N	0	0	0	microtubule associated protein 1 light chain 3 alpha
ASD	GLDC	5.95166	134	N	0	0	0	glycine decarboxylase
ASD	CALR	5.9241	135	N	0	0	0	calreticulin
ASD	DNAJC5	5.91013	136	N	0	0	0	DnaJ heat shock protein family (Hsp40) member C5
ASD	CTNNB1	5.90271	137	N	0	0	0	catenin beta 1
ASD	GCSH	5.89717	138	N	0	0	0	glycine cleavage system protein H
ASD	AMBRA1	5.89061	139	N	0	0	0	autophagy and beclin 1 regulator 1
ASD	BCL2L1	5.88505	140	N	0	0	0	BCL2 like 1
ASD	LELP1	5.88172	141	N	0	0	0	late cornified envelope like proline rich 1
ASD	PTPN11	5.87714	142	N	0	0	0	protein tyrosine phosphatase non-receptor type 11
ASD	CPLX1	5.85586	143	N	0	0	0	complexin 1
ASD	AMT	5.85217	144	N	0	0	0	aminomethyltransferase
ASD	LCE3A	5.84853	145	Y	0	0	2	late cornified envelope 3A
ASD	KRAS	5.84722	146	N	0	0	0	KRAS proto-oncogene, GTPase
ASD	JUN	5.84162	147	N	0	0	0	Jun proto-oncogene, AP-1 transcription factor subunit
ASD	MAPK1	5.82401	148	N	0	0	0	mitogen-activated protein kinase 1
ASD	EVPL	5.81906	149	N	0	0	0	envoplakin
ASD	IRS1	5.81443	150	N	0	0	0	insulin receptor substrate 1
ASD	ATG12	5.81411	151	N	0	0	0	autophagy related 12
ASD	PRKACA	5.8062	152	N	0	0	0	protein kinase cAMP-activated catalytic subunit alpha
ASD	AMPH	5.80359	153	N	0	0	0	amphiphysin
ASD	PIK3CG	5.79292	154	N	0	0	0	phosphatidylinositol-4,5-bisphosphate 3-kinase catalytic subunit gamma
ASD	PIK3R6	5.78947	155	N	0	0	0	phosphoinositide-3-kinase regulatory subunit 6
ASD	EARS2	5.78681	156	N	0	0	0	glutamyl-tRNA synthetase 2, mitochondrial
ASD	RHEB	5.77749	157	N	0	0	0	Ras homolog, mTORC1 binding
ASD	PRKAA2	5.76099	158	N	0	0	0	protein kinase AMP-activated catalytic subunit alpha 2
ASD	PRKAG1	5.7394	159	N	0	0	0	protein kinase AMP-activated non-catalytic subunit gamma 1
ASD	PRKAB2	5.73902	160	N	0	0	0	protein kinase AMP-activated non-catalytic subunit beta 2
ASD	MAPK3	5.7343	161	N	0	0	0	mitogen-activated protein kinase 3
ASD	GAPDH	5.73405	162	N	0	0	0	glyceraldehyde-3-phosphate dehydrogenase
ASD	LCE4A	5.72752	163	N	0	0	0	late cornified envelope 4A
ASD	PRKAA1	5.72119	164	N	0	0	0	protein kinase AMP-activated catalytic subunit alpha 1
ASD	ABL1	5.7124	165	N	0	0	0	ABL proto-oncogene 1, non-receptor tyrosine kinase
ASD	RPS6KA1	5.70693	166	N	0	0	0	ribosomal protein S6 kinase A1
ASD	HTT	5.70328	167	N	0	0	0	huntingtin
ASD	PRKACG	5.69271	168	N	0	0	0	protein kinase cAMP-activated catalytic subunit gamma
ASD	HAAO	5.69026	169	N	0	0	0	3-hydroxyanthranilate 3,4-dioxygenase
ASD	PRKACB	5.68932	170	N	0	0	0	protein kinase cAMP-activated catalytic subunit beta
ASD	NR3C1	5.68829	171	N	0	0	0	nuclear receptor subfamily 3 group C member 1
ASD	LCE1D	5.68767	172	N	0	0	0	late cornified envelope 1D
ASD	RPTOR	5.67432	173	N	0	0	0	regulatory associated protein of MTOR complex 1
ASD	LCE1C	5.66925	174	N	0	0	0	late cornified envelope 1C
ASD	PRKAB1	5.66431	175	N	0	0	0	protein kinase AMP-activated non-catalytic subunit beta 1
ASD	HRAS	5.65874	176	N	0	0	0	HRas proto-oncogene, GTPase
ASD	GABARAPL1	5.65776	177	N	0	0	0	GABA type A receptor associated protein like 1
ASD	SLC18A3	5.65475	178	N	0	0	0	solute carrier family 18 member A3
ASD	AKT1S1	5.6505	179	N	0	0	0	AKT1 substrate 1
ASD	CAPN1	5.64432	180	N	0	0	0	calpain 1
ASD	TBR1	5.63621	181	N	0	0	0	T-box brain transcription factor 1
ASD	LCE3B	5.6304	182	N	0	0	0	late cornified envelope 3B
ASD	ATG13	5.62941	183	N	0	0	0	autophagy related 13
ASD	FOXO3	5.62777	184	N	0	0	0	forkhead box O3
ASD	LGALS13	5.62169	185	N	0	0	0	galectin 13
ASD	TGM1	5.61881	186	N	0	0	0	transglutaminase 1
ASD	CASP14	5.61793	187	N	0	0	0	caspase 14
ASD	PRKAG3	5.6095	188	N	0	0	0	protein kinase AMP-activated non-catalytic subunit gamma 3
ASD	MLST8	5.60176	189	N	0	0	0	MTOR associated protein, LST8 homolog
ASD	PCSK9	5.60008	190	N	0	0	0	proprotein convertase subtilisin/kexin type 9
ASD	PRKAG2	5.59995	191	N	0	0	0	protein kinase AMP-activated non-catalytic subunit gamma 2
ASD	MDH1	5.59844	192	Y	0	2	0	malate dehydrogenase 1
ASD	ULK2	5.59695	193	N	0	0	0	unc-51 like autophagy activating kinase 2
ASD	APP	5.58782	194	N	0	0	0	amyloid beta precursor protein
ASD	NOS2	5.58628	195	N	0	0	0	nitric oxide synthase 2
ASD	PPP2CA	5.57907	196	N	0	0	0	protein phosphatase 2 catalytic subunit alpha
ASD	IVL	5.57476	197	N	0	0	0	involucrin
ASD	RIMS1	5.57166	198	N	0	0	0	regulating synaptic membrane exocytosis 1
ASD	LCE2A	5.57125	199	N	0	0	0	late cornified envelope 2A
ASD	FN1	5.56926	200	N	0	0	0	fibronectin 1
ASD	PLG	5.55779	201	N	0	0	0	plasminogen
ASD	CACNA1C	5.55435	202	N	0	0	0	calcium voltage-gated channel subunit alpha1 C
ASD	PINK1	5.55388	203	N	0	0	0	PTEN induced kinase 1
ASD	FMR1	5.55129	204	N	0	0	0	fragile X messenger ribonucleoprotein 1
ASD	ATG9A	5.54654	205	N	0	0	0	autophagy related 9A
ASD	RAD54B	5.5358	206	N	0	0	0	RAD54 homolog B
ASD	PI3	5.52928	207	N	0	0	0	peptidase inhibitor 3
ASD	GABARAPL2	5.52401	208	N	0	0	0	GABA type A receptor associated protein like 2
ASD	ATG16L1	5.51993	209	N	0	0	0	autophagy related 16 like 1
ASD	LCE2D	5.51831	210	N	0	0	0	late cornified envelope 2D
ASD	RUBCN	5.50515	211	N	0	0	0	rubicon autophagy regulator
ASD	SPRR3	5.50115	212	N	0	0	0	small proline rich protein 3
ASD	DSP	5.50092	213	N	0	0	0	desmoplakin
ASD	LCE3E	5.4945	214	N	0	0	0	late cornified envelope 3E
ASD	LCE1E	5.48428	215	N	0	0	0	late cornified envelope 1E
ASD	PIK3R2	5.48082	216	N	0	0	0	phosphoinositide-3-kinase regulatory subunit 2
ASD	LRRK2	5.48055	217	N	0	0	0	leucine rich repeat kinase 2
ASD	SPRR1B	5.48002	218	N	0	0	0	small proline rich protein 1B
ASD	LORICRIN	5.47233	219	N	0	0	0	loricrin cornified envelope precursor protein
ASD	PIK3R3	5.47182	220	N	0	0	0	phosphoinositide-3-kinase regulatory subunit 3
ASD	SPRR1A	5.46711	221	N	0	0	0	small proline rich protein 1A
ASD	LCE1A	5.45816	222	Y	0	0	1	late cornified envelope 1A
ASD	MIF	5.45508	223	N	0	0	0	macrophage migration inhibitory factor
ASD	ATG7	5.43292	224	N	0	0	0	autophagy related 7
ASD	HSPA4	5.42187	225	N	0	0	0	heat shock protein family A (Hsp70) member 4
ASD	DYNLL1	5.41916	226	N	0	0	0	dynein light chain LC8-type 1
ASD	PPP2CB	5.4183	227	N	0	0	0	protein phosphatase 2 catalytic subunit beta
ASD	LCE2C	5.4166	228	N	0	0	0	late cornified envelope 2C
ASD	S100A6	5.41428	229	N	0	0	0	S100 calcium binding protein A6
ASD	S100A4	5.40842	230	N	0	0	0	S100 calcium binding protein A4
ASD	NCOR1	5.4054	231	N	0	0	0	nuclear receptor corepressor 1
ASD	MAP1LC3C	5.4025	232	N	0	0	0	microtubule associated protein 1 light chain 3 gamma
ASD	AR	5.40057	233	N	0	0	0	androgen receptor
ASD	F2	5.40054	234	N	0	0	0	coagulation factor II, thrombin
ASD	CDH1	5.3923	235	N	0	0	0	cadherin 1
ASD	LCE6A	5.39227	236	Y	0	0	1	late cornified envelope 6A
ASD	YWHAZ	5.39085	237	N	0	0	0	tyrosine 3-monooxygenase/tryptophan 5-monooxygenase activation protein zeta
ASD	IRS2	5.38821	238	N	0	0	0	insulin receptor substrate 2
ASD	LGALS3	5.38666	239	N	0	0	0	galectin 3
ASD	RAB7A	5.37735	240	N	0	0	0	RAB7A, member RAS oncogene family
ASD	RPS6KB1	5.36461	241	N	0	0	0	ribosomal protein S6 kinase B1
ASD	ANG	5.36238	242	N	0	0	0	angiogenin
ASD	ITPR1	5.35728	243	N	0	0	0	inositol 1,4,5-trisphosphate receptor type 1
ASD	WIPI2	5.35483	244	N	0	0	0	WD repeat domain, phosphoinositide interacting 2
ASD	IKBKG	5.35346	245	N	0	0	0	inhibitor of nuclear factor kappa B kinase regulatory subunit gamma
ASD	CALM1	5.35083	246	N	0	0	0	calmodulin 1
ASD	LCE1B	5.34344	247	N	0	0	0	late cornified envelope 1B
ASD	PIK3CD	5.34196	248	N	0	0	0	phosphatidylinositol-4,5-bisphosphate 3-kinase catalytic subunit delta
ASD	UVRAG	5.3418	249	N	0	0	0	UV radiation resistance associated
ASD	ANKRD1	5.34143	250	N	0	0	0	ankyrin repeat domain 1
ASD	RAB5A	5.33885	251	N	0	0	0	RAB5A, member RAS oncogene family
ASD	LAP3	5.33703	252	N	0	0	0	leucine aminopeptidase 3
ASD	LCE2B	5.33528	253	N	0	0	0	late cornified envelope 2B
ASD	ASPDH	5.33301	254	N	0	0	0	aspartate dehydrogenase domain containing
ASD	HDAC1	5.32215	255	N	0	0	0	histone deacetylase 1
ASD	ANPEP	5.31678	256	N	0	0	0	alanyl aminopeptidase, membrane
ASD	TRPV5	5.31625	257	N	0	0	0	transient receptor potential cation channel subfamily V member 5
ASD	ERBB2	5.3132	258	N	0	0	0	erb-b2 receptor tyrosine kinase 2
ASD	DYNLL2	5.31174	259	N	0	0	0	dynein light chain LC8-type 2
ASD	ITPR3	5.30372	260	N	0	0	0	inositol 1,4,5-trisphosphate receptor type 3
ASD	CDSN	5.29538	261	N	0	0	0	corneodesmosin
ASD	LGALS1	5.294	262	N	0	0	0	galectin 1
ASD	DSG1	5.28929	263	N	0	0	0	desmoglein 1
ASD	NRAS	5.28814	264	N	0	0	0	NRAS proto-oncogene, GTPase
ASD	CREBBP	5.28653	265	N	0	0	0	CREB binding protein
ASD	MCL1	5.28447	266	N	0	0	0	MCL1 apoptosis regulator, BCL2 family member
ASD	FYN	5.28319	267	N	0	0	0	FYN proto-oncogene, Src family tyrosine kinase
ASD	EZR	5.27729	268	N	0	0	0	ezrin
ASD	SPRR2D	5.27661	269	N	0	0	0	small proline rich protein 2D
ASD	TGM2	5.27637	270	N	0	0	0	transglutaminase 2
ASD	RHOA	5.25814	271	N	0	0	0	ras homolog family member A
ASD	RAC1	5.25763	272	N	0	0	0	Rac family small GTPase 1
ASD	CEBPB	5.25066	273	N	0	0	0	CCAAT enhancer binding protein beta
ASD	SPRR2E	5.24461	274	N	0	0	0	small proline rich protein 2E
ASD	PIK3C2G	5.23903	275	N	0	0	0	phosphatidylinositol-4-phosphate 3-kinase catalytic subunit type 2 gamma
ASD	EP300	5.23393	276	N	0	0	0	E1A binding protein p300
ASD	TSC2	5.23249	277	N	0	0	0	TSC complex subunit 2
ASD	ATG3	5.23171	278	N	0	0	0	autophagy related 3
ASD	SPRR2G	5.22952	279	N	0	0	0	small proline rich protein 2G
ASD	SPRR2A	5.22808	280	N	0	0	0	small proline rich protein 2A
ASD	HSPA5	5.22575	281	N	0	0	0	heat shock protein family A (Hsp70) member 5
ASD	DSG3	5.22011	282	N	0	0	0	desmoglein 3
ASD	PLAT	5.21909	283	N	0	0	0	plasminogen activator, tissue type
ASD	FLNA	5.21548	284	N	0	0	0	filamin A
ASD	PKP3	5.20611	285	N	0	0	0	plakophilin 3
ASD	LAMA5	5.20119	286	N	0	0	0	laminin subunit alpha 5
ASD	FLG	5.19545	287	Y	0	0	2	filaggrin
ASD	TRPV6	5.19545	288	N	0	0	0	transient receptor potential cation channel subfamily V member 6
ASD	SYK	5.18486	289	N	0	0	0	spleen associated tyrosine kinase
ASD	ERBB4	5.17951	290	N	0	0	0	erb-b2 receptor tyrosine kinase 4
ASD	PTK2B	5.16948	291	N	0	0	0	protein tyrosine kinase 2 beta
ASD	C9orf72	5.16522	292	N	0	0	0	C9orf72-SMCR8 complex subunit
ASD	NOS3	5.15997	293	N	0	0	0	nitric oxide synthase 3
ASD	NOS1	5.14306	294	N	0	0	0	nitric oxide synthase 1
ASD	GGCT	5.14272	295	N	0	0	0	gamma-glutamylcyclotransferase
ASD	STAT4	5.13818	296	N	0	0	0	signal transducer and activator of transcription 4
ASD	SMARCB1	5.13713	297	N	0	0	0	SWI/SNF related, matrix associated, actin dependent regulator of chromatin, subfamily b, member 1
ASD	TPO	5.12958	298	N	0	0	0	thyroid peroxidase
ASD	HSPA8	5.12088	299	N	0	0	0	heat shock protein family A (Hsp70) member 8
ASD	FPR1	5.12038	300	N	0	0	0	formyl peptide receptor 1
ASD	AGT	5.11992	301	N	0	0	0	angiotensinogen
ASD	ALOX12B	5.11704	302	N	0	0	0	arachidonate 12-lipoxygenase, 12R type
ASD	PIKFYVE	5.10218	303	N	0	0	0	phosphoinositide kinase, FYVE-type zinc finger containing
ASD	KYAT1	5.10215	304	N	0	0	0	kynurenine aminotransferase 1
ASD	NBR1	5.10181	305	N	0	0	0	NBR1 autophagy cargo receptor
ASD	CASP8	5.09563	306	N	0	0	0	caspase 8
ASD	IL4	5.09322	307	N	0	0	0	interleukin 4
ASD	MAPK14	5.08789	308	N	0	0	0	mitogen-activated protein kinase 14
ASD	MDM2	5.08664	309	N	0	0	0	MDM2 proto-oncogene
ASD	RB1	5.08585	310	N	0	0	0	RB transcriptional corepressor 1
ASD	GNAI1	5.08541	311	N	0	0	0	G protein subunit alpha i1
ASD	CTSL	5.08404	312	N	0	0	0	cathepsin L
ASD	PCSK6	5.07414	313	N	0	0	0	proprotein convertase subtilisin/kexin type 6
ASD	CTNND1	5.06849	314	N	0	0	0	catenin delta 1
ASD	SLC18A1	5.06636	315	N	0	0	0	solute carrier family 18 member A1
ASD	RACK1	5.06607	316	N	0	0	0	receptor for activated C kinase 1
ASD	ATG4A	5.06004	317	N	0	0	0	autophagy related 4A cysteine peptidase
ASD	WIPI1	5.04931	318	N	0	0	0	WD repeat domain, phosphoinositide interacting 1
ASD	FUBP1	5.04861	319	N	0	0	0	far upstream element binding protein 1
ASD	CST4	5.04638	320	N	0	0	0	cystatin S
ASD	CD9	5.04043	321	N	0	0	0	CD9 molecule
ASD	GPX1	5.03737	322	N	0	0	0	glutathione peroxidase 1
ASD	CAV1	5.03693	323	N	0	0	0	caveolin 1
ASD	CTH	5.03379	324	N	0	0	0	cystathionine gamma-lyase
ASD	TRAF6	5.03177	325	N	0	0	0	TNF receptor associated factor 6
ASD	EXOC8	5.02972	326	N	0	0	0	exocyst complex component 8
ASD	RELA	5.02215	327	N	0	0	0	RELA proto-oncogene, NF-kB subunit
ASD	CST3	5.02176	328	N	0	0	0	cystatin C
ASD	VIM	5.01793	329	N	0	0	0	vimentin
ASD	ATM	5.01289	330	N	0	0	0	ATM serine/threonine kinase
ASD	ACTG1	5.01208	331	N	0	0	0	actin gamma 1
ASD	SOD1	5.01041	332	N	0	0	0	superoxide dismutase 1
ASD	HSP90AB1	5.00939	333	N	0	0	0	heat shock protein 90 alpha family class B member 1
ASD	JUP	5.00755	334	N	0	0	0	junction plakoglobin
ASD	STX17	5.0067	335	N	0	0	0	syntaxin 17
ASD	HPGDS	4.99788	336	N	0	0	0	hematopoietic prostaglandin D synthase
ASD	BCL2L2	4.99673	337	N	0	0	0	BCL2 like 2
ASD	IDH2	4.99624	338	N	0	0	0	isocitrate dehydrogenase (NADP(+)) 2
ASD	KYAT3	4.99525	339	N	0	0	0	kynurenine aminotransferase 3
ASD	CYP2E1	4.99481	340	N	0	0	0	cytochrome P450 family 2 subfamily E member 1
ASD	GSTP1	4.99171	341	N	0	0	0	glutathione S-transferase pi 1
ASD	LYN	4.97958	342	N	0	0	0	LYN proto-oncogene, Src family tyrosine kinase
ASD	GRIN2B	4.97796	343	N	0	0	0	glutamate ionotropic receptor NMDA type subunit 2B
ASD	PTEN	4.97558	344	N	0	0	0	phosphatase and tensin homolog
ASD	PIK3C2A	4.97262	345	N	0	0	0	phosphatidylinositol-4-phosphate 3-kinase catalytic subunit type 2 alpha
ASD	YWHAB	4.95962	346	N	0	0	0	tyrosine 3-monooxygenase/tryptophan 5-monooxygenase activation protein beta
ASD	FGF23	4.95792	347	N	0	0	0	fibroblast growth factor 23
ASD	CPS1	4.95496	348	N	0	0	0	carbamoyl-phosphate synthase 1
ASD	HSPA9	4.94842	349	N	0	0	0	heat shock protein family A (Hsp70) member 9
ASD	IDH3G	4.94495	350	N	0	0	0	isocitrate dehydrogenase (NAD(+)) 3 non-catalytic subunit gamma
ASD	PIK3C2B	4.9404	351	N	0	0	0	phosphatidylinositol-4-phosphate 3-kinase catalytic subunit type 2 beta
ASD	SLC18A2	4.93948	352	N	0	0	0	solute carrier family 18 member A2
ASD	RRAGC	4.93934	353	N	0	0	0	Ras related GTP binding C
ASD	CASP9	4.93714	354	N	0	0	0	caspase 9
ASD	ITGB1	4.93666	355	N	0	0	0	integrin subunit beta 1
ASD	RAF1	4.93417	356	N	0	0	0	Raf-1 proto-oncogene, serine/threonine kinase
ASD	BCL2L11	4.93415	357	N	0	0	0	BCL2 like 11
ASD	SP1	4.93393	358	N	0	0	0	Sp1 transcription factor
ASD	RRAGB	4.93344	359	N	0	0	0	Ras related GTP binding B
ASD	VDAC1	4.93166	360	N	0	0	0	voltage dependent anion channel 1
ASD	RIMKLB	4.93158	361	N	0	0	0	ribosomal modification protein rimK like family member B
ASD	DAPK1	4.93095	362	N	0	0	0	death associated protein kinase 1
ASD	NIT2	4.92941	363	N	0	0	0	nitrilase family member 2
ASD	RXRA	4.92497	364	N	0	0	0	retinoid X receptor alpha
ASD	SIRT1	4.92356	365	N	0	0	0	sirtuin 1
ASD	USP7	4.91966	366	N	0	0	0	ubiquitin specific peptidase 7
ASD	MDH2	4.91936	367	N	0	0	0	malate dehydrogenase 2
ASD	MAOA	4.91465	368	N	0	0	0	monoamine oxidase A
ASD	YBX1	4.91372	369	N	0	0	0	Y-box binding protein 1
ASD	DLG4	4.91266	370	N	0	0	0	discs large MAGUK scaffold protein 4
ASD	GSTM2	4.91003	371	N	0	0	0	glutathione S-transferase mu 2
ASD	CS	4.90793	372	N	0	0	0	citrate synthase
ASD	COL18A1	4.90751	373	N	0	0	0	collagen type XVIII alpha 1 chain
ASD	IL13	4.89945	374	N	0	0	0	interleukin 13
ASD	ZFYVE1	4.89786	375	N	0	0	0	zinc finger FYVE-type containing 1
ASD	CAMK2D	4.8963	376	N	0	0	0	calcium/calmodulin dependent protein kinase II delta
ASD	PRKN	4.89515	377	N	0	0	0	parkin RBR E3 ubiquitin protein ligase
ASD	HLTF	4.89475	378	N	0	0	0	helicase like transcription factor
ASD	IDH3B	4.892	379	N	0	0	0	isocitrate dehydrogenase (NAD(+)) 3 non-catalytic subunit beta
ASD	AGO2	4.89134	380	N	0	0	0	argonaute RISC catalytic component 2
ASD	KRT1	4.88996	381	N	0	0	0	keratin 1
ASD	LDHA	4.88669	382	N	0	0	0	lactate dehydrogenase A
ASD	GSR	4.87908	383	N	0	0	0	glutathione-disulfide reductase
ASD	PRSS12	4.87647	384	N	0	0	0	serine protease 12
ASD	FPR2	4.87451	385	N	0	0	0	formyl peptide receptor 2
ASD	DSC1	4.8738	386	N	0	0	0	desmocollin 1
ASD	DAG1	4.87234	387	N	0	0	0	dystroglycan 1
ASD	NFKBIA	4.87215	388	N	0	0	0	NFKB inhibitor alpha
ASD	EDN1	4.86893	389	N	0	0	0	endothelin 1
ASD	PGM5	4.86446	390	N	0	0	0	phosphoglucomutase 5
ASD	PPIF	4.86357	391	N	0	0	0	peptidylprolyl isomerase F
ASD	FH	4.86167	392	N	0	0	0	fumarate hydratase
ASD	DAPK2	4.85839	393	N	0	0	0	death associated protein kinase 2
ASD	SPRR2F	4.85818	394	N	0	0	0	small proline rich protein 2F
ASD	MAPK8	4.85805	395	N	0	0	0	mitogen-activated protein kinase 8
ASD	OGDH	4.85044	396	N	0	0	0	oxoglutarate dehydrogenase
ASD	ADH5	4.84959	397	N	0	0	0	alcohol dehydrogenase 5 (class III), chi polypeptide
ASD	IDH3A	4.8484	398	N	0	0	0	isocitrate dehydrogenase (NAD(+)) 3 catalytic subunit alpha
ASD	CAMK2A	4.84778	399	N	0	0	0	calcium/calmodulin dependent protein kinase II alpha
ASD	TGM5	4.84669	400	N	0	0	0	transglutaminase 5
ASD	SLAMF1	4.8428	401	N	0	0	0	signaling lymphocytic activation molecule family member 1
ASD	BCL2	4.84083	402	N	0	0	0	BCL2 apoptosis regulator
ASD	GSS	4.83959	403	N	0	0	0	glutathione synthetase
ASD	CAT	4.83939	404	N	0	0	0	catalase
ASD	ITGB3	4.83772	405	N	0	0	0	integrin subunit beta 3
ASD	GNB1	4.83209	406	N	0	0	0	G protein subunit beta 1
ASD	CXCL12	4.83111	407	N	0	0	0	C-X-C motif chemokine ligand 12
ASD	NGF	4.83009	408	N	0	0	0	nerve growth factor
ASD	CAMK2B	4.82871	409	N	0	0	0	calcium/calmodulin dependent protein kinase II beta
ASD	PCK2	4.82802	410	N	0	0	0	phosphoenolpyruvate carboxykinase 2, mitochondrial
ASD	IDH1	4.81783	411	N	0	0	0	isocitrate dehydrogenase (NADP(+)) 1
ASD	CTSV	4.81531	412	N	0	0	0	cathepsin V
ASD	DMD	4.81318	413	N	0	0	0	dystrophin
ASD	LPL	4.80702	414	N	0	0	0	lipoprotein lipase
ASD	GPX3	4.8031	415	N	0	0	0	glutathione peroxidase 3
ASD	SMCR8	4.80093	416	N	0	0	0	SMCR8-C9orf72 complex subunit
ASD	HLA-DRA	4.80086	417	N	0	0	0	major histocompatibility complex, class II, DR alpha
ASD	CHAC1	4.79316	418	N	0	0	0	ChaC glutathione specific gamma-glutamylcyclotransferase 1
ASD	GRIA2	4.789	419	N	0	0	0	glutamate ionotropic receptor AMPA type subunit 2
ASD	ACLY	4.78663	420	N	0	0	0	ATP citrate lyase
ASD	MAPK11	4.78654	421	N	0	0	0	mitogen-activated protein kinase 11
ASD	PPCS	4.78622	422	N	0	0	0	phosphopantothenoylcysteine synthetase
ASD	TAT	4.78486	423	N	0	0	0	tyrosine aminotransferase
ASD	PPARGC1A	4.78486	424	N	0	0	0	PPARG coactivator 1 alpha
ASD	INS	4.78341	425	N	0	0	0	insulin
ASD	CREB1	4.78102	426	N	0	0	0	cAMP responsive element binding protein 1
ASD	APOH	4.78079	427	N	0	0	0	apolipoprotein H
ASD	PRX	4.78023	428	N	0	0	0	periaxin
ASD	STK38	4.77623	429	N	0	0	0	serine/threonine kinase 38
ASD	DEPTOR	4.77263	430	N	0	0	0	DEP domain containing MTOR interacting protein
ASD	TYR	4.76954	431	N	0	0	0	tyrosinase
ASD	LAMP1	4.76756	432	N	0	0	0	lysosomal associated membrane protein 1
ASD	FOLH1	4.76083	433	N	0	0	0	folate hydrolase 1
ASD	RIMKLA	4.7607	434	N	0	0	0	ribosomal modification protein rimK like family member A
ASD	TBK1	4.76025	435	N	0	0	0	TANK binding kinase 1
ASD	MYH9	4.75649	436	N	0	0	0	myosin heavy chain 9
ASD	RAD51	4.75417	437	N	0	0	0	RAD51 recombinase
ASD	PRDX6	4.7534	438	N	0	0	0	peroxiredoxin 6
ASD	PTGES3	4.74948	439	N	0	0	0	prostaglandin E synthase 3
ASD	MT-CO2	4.74438	440	N	0	0	0	NA
ASD	CFTR	4.74096	441	N	0	0	0	CF transmembrane conductance regulator
ASD	TRIM21	4.73648	442	N	0	0	0	tripartite motif containing 21
ASD	PRKCB	4.73308	443	N	0	0	0	protein kinase C beta
ASD	GPT	4.73254	444	N	0	0	0	glutamic--pyruvic transaminase
ASD	GPT2	4.73078	445	N	0	0	0	glutamic--pyruvic transaminase 2
ASD	GPX6	4.72783	446	N	0	0	0	glutathione peroxidase 6
ASD	AGXT2	4.72725	447	N	0	0	0	alanine--glyoxylate aminotransferase 2
ASD	CTSD	4.72665	448	N	0	0	0	cathepsin D
ASD	ATG4D	4.72018	449	N	0	0	0	autophagy related 4D cysteine peptidase
ASD	GPX5	4.71974	450	N	0	0	0	glutathione peroxidase 5
ASD	ATG4B	4.71355	451	N	0	0	0	autophagy related 4B cysteine peptidase
ASD	SDCBP	4.71269	452	N	0	0	0	syndecan binding protein
ASD	SH3GLB1	4.71209	453	N	0	0	0	SH3 domain containing GRB2 like, endophilin B1
ASD	RAB7B	4.70819	454	N	0	0	0	NA
ASD	CSK	4.70818	455	N	0	0	0	C-terminal Src kinase
ASD	ATG4C	4.70711	456	N	0	0	0	autophagy related 4C cysteine peptidase
ASD	ASL	4.70666	457	N	0	0	0	argininosuccinate lyase
ASD	PC	4.7062	458	N	0	0	0	pyruvate carboxylase
ASD	NR0B2	4.70603	459	N	0	0	0	nuclear receptor subfamily 0 group B member 2
ASD	TPI1	4.70499	460	N	0	0	0	triosephosphate isomerase 1
ASD	MGST1	4.70043	461	N	0	0	0	microsomal glutathione S-transferase 1
ASD	CYCS	4.69623	462	N	0	0	0	cytochrome c, somatic
ASD	PCK1	4.69612	463	N	0	0	0	phosphoenolpyruvate carboxykinase 1
ASD	FAT1	4.69468	464	N	0	0	0	FAT atypical cadherin 1
ASD	NAGS	4.6946	465	N	0	0	0	N-acetylglutamate synthase
ASD	CDK5	4.69429	466	N	0	0	0	cyclin dependent kinase 5
ASD	HPD	4.69417	467	N	0	0	0	4-hydroxyphenylpyruvate dioxygenase
ASD	EHHADH	4.69153	468	N	0	0	0	enoyl-CoA hydratase and 3-hydroxyacyl CoA dehydrogenase
ASD	GPX8	4.69142	469	N	0	0	0	glutathione peroxidase 8 (putative)
ASD	CALCOCO2	4.69138	470	N	0	0	0	calcium binding and coiled-coil domain 2
ASD	LCK	4.69103	471	N	0	0	0	LCK proto-oncogene, Src family tyrosine kinase
ASD	SHC1	4.6909	472	N	0	0	0	SHC adaptor protein 1
ASD	HSPA1A	4.68931	473	N	0	0	0	heat shock protein family A (Hsp70) member 1A
ASD	SUMO1	4.68811	474	N	0	0	0	small ubiquitin like modifier 1
ASD	TERT	4.68781	475	N	0	0	0	telomerase reverse transcriptase
ASD	LTC4S	4.68679	476	N	0	0	0	leukotriene C4 synthase
ASD	CTSH	4.6836	477	N	0	0	0	cathepsin H
ASD	SDHA	4.67852	478	N	0	0	0	succinate dehydrogenase complex flavoprotein subunit A
ASD	CYP4A11	4.67679	479	N	0	0	0	cytochrome P450 family 4 subfamily A member 11
ASD	FUNDC1	4.67399	480	N	0	0	0	FUN14 domain containing 1
ASD	MAOB	4.67315	481	N	0	0	0	monoamine oxidase B
ASD	NR2F1	4.67057	482	N	0	0	0	nuclear receptor subfamily 2 group F member 1
ASD	GNAI2	4.66689	483	N	0	0	0	G protein subunit alpha i2
ASD	OGDHL	4.6663	484	N	0	0	0	oxoglutarate dehydrogenase L
ASD	VTN	4.66243	485	N	0	0	0	vitronectin
ASD	AURKB	4.6618	486	N	0	0	0	aurora kinase B
ASD	ME1	4.66052	487	N	0	0	0	malic enzyme 1
ASD	ESR1	4.65974	488	N	0	0	0	estrogen receptor 1
ASD	OTC	4.65716	489	N	0	0	0	ornithine transcarbamylase
ASD	GPX7	4.6568	490	N	0	0	0	glutathione peroxidase 7
ASD	ESD	4.65537	491	N	0	0	0	esterase D
ASD	SOS1	4.65512	492	N	0	0	0	SOS Ras/Rac guanine nucleotide exchange factor 1
ASD	NEDD4	4.65303	493	N	0	0	0	NEDD4 E3 ubiquitin protein ligase
ASD	FABP1	4.65286	494	N	0	0	0	fatty acid binding protein 1
ASD	PRKCZ	4.65144	495	N	0	0	0	protein kinase C zeta
ASD	PXN	4.65034	496	N	0	0	0	paxillin
ASD	GPX2	4.65018	497	N	0	0	0	glutathione peroxidase 2
ASD	SYNGAP1	4.64886	498	N	0	0	0	synaptic Ras GTPase activating protein 1
ASD	MAP2	4.648	499	N	0	0	0	microtubule associated protein 2
ASD	RXRG	4.64709	500	N	0	0	0	retinoid X receptor gamma
ASD	NPM1	4.64301	501	N	0	0	0	nucleophosmin 1
ASD	RGS4	4.64157	502	N	0	0	0	regulator of G protein signaling 4
ASD	BAX	4.6412	503	N	0	0	0	BCL2 associated X, apoptosis regulator
ASD	TAX1BP1	4.6391	504	N	0	0	0	Tax1 binding protein 1
ASD	TLR4	4.63817	505	N	0	0	0	toll like receptor 4
ASD	BCL2A1	4.63476	506	N	0	0	0	BCL2 related protein A1
ASD	BCAR1	4.63458	507	N	0	0	0	BCAR1 scaffold protein, Cas family member
ASD	ACO2	4.63445	508	N	0	0	0	aconitase 2
ASD	CHAC2	4.63431	509	N	0	0	0	ChaC glutathione specific gamma-glutamylcyclotransferase 2
ASD	YWHAG	4.63303	510	N	0	0	0	tyrosine 3-monooxygenase/tryptophan 5-monooxygenase activation protein gamma
ASD	VAV1	4.63113	511	N	0	0	0	vav guanine nucleotide exchange factor 1
ASD	SFN	4.62909	512	N	0	0	0	stratifin
ASD	VAC14	4.62579	513	N	0	0	0	VAC14 component of PIKFYVE complex
ASD	ULK3	4.62363	514	N	0	0	0	unc-51 like kinase 3
ASD	VCP	4.61965	515	N	0	0	0	valosin containing protein
ASD	PRKCD	4.61478	516	N	0	0	0	protein kinase C delta
ASD	FEZ1	4.61476	517	N	0	0	0	fasciculation and elongation protein zeta 1
ASD	TTN	4.61404	518	N	0	0	0	titin
ASD	ZNF185	4.61124	519	N	0	0	0	zinc finger protein 185 with LIM domain
ASD	HDAC6	4.61078	520	N	0	0	0	histone deacetylase 6
ASD	VMP1	4.60887	521	N	0	0	0	vacuole membrane protein 1
ASD	SMARCA4	4.60583	522	N	0	0	0	SWI/SNF related, matrix associated, actin dependent regulator of chromatin, subfamily a, member 4
ASD	UTRN	4.60501	523	N	0	0	0	utrophin
ASD	CCL4L1	4.60377	524	N	0	0	0	C-C motif chemokine ligand 4 like 1
ASD	ATR	4.60293	525	N	0	0	0	ATR serine/threonine kinase
ASD	GSTM1	4.59794	526	N	0	0	0	glutathione S-transferase mu 1
ASD	TXNDC12	4.59166	527	N	0	0	0	thioredoxin domain containing 12
ASD	FOS	4.5903	528	N	0	0	0	Fos proto-oncogene, AP-1 transcription factor subunit
ASD	ACOX1	4.58901	529	N	0	0	0	acyl-CoA oxidase 1
ASD	BCAT1	4.58853	530	N	0	0	0	branched chain amino acid transaminase 1
ASD	LIPE	4.5876	531	N	0	0	0	lipase E, hormone sensitive type
ASD	PTPN1	4.58353	532	N	0	0	0	protein tyrosine phosphatase non-receptor type 1
ASD	COL1A2	4.58311	533	N	0	0	0	collagen type I alpha 2 chain
ASD	PLCD1	4.58219	534	N	0	0	0	phospholipase C delta 1
ASD	HMGB1	4.57847	535	N	0	0	0	high mobility group box 1
ASD	HIBADH	4.57804	536	N	0	0	0	3-hydroxyisobutyrate dehydrogenase
ASD	ITGAV	4.57435	537	N	0	0	0	integrin subunit alpha V
ASD	TNF	4.5725	538	N	0	0	0	tumor necrosis factor
ASD	CEBPA	4.57172	539	N	0	0	0	CCAAT enhancer binding protein alpha
ASD	FHL2	4.57	540	N	0	0	0	four and a half LIM domains 2
ASD	ATP2A1	4.56959	541	N	0	0	0	ATPase sarcoplasmic/endoplasmic reticulum Ca2+ transporting 1
ASD	PSEN1	4.56866	542	N	0	0	0	presenilin 1
ASD	MED1	4.56627	543	N	0	0	0	mediator complex subunit 1
ASD	PAK1	4.5649	544	N	0	0	0	p21 (RAC1) activated kinase 1
ASD	GPX4	4.56244	545	N	0	0	0	glutathione peroxidase 4
ASD	NCOA1	4.56039	546	N	0	0	0	nuclear receptor coactivator 1
ASD	HORMAD1	4.5573	547	N	0	0	0	HORMA domain containing 1
ASD	NRIP1	4.55706	548	N	0	0	0	nuclear receptor interacting protein 1
ASD	YY1	4.55591	549	N	0	0	0	YY1 transcription factor
ASD	CARNMT1	4.55333	550	N	0	0	0	carnosine N-methyltransferase 1
ASD	MEF2C	4.55258	551	N	0	0	0	myocyte enhancer factor 2C
ASD	BDNF	4.55207	552	N	0	0	0	brain derived neurotrophic factor
ASD	HSD17B4	4.55039	553	N	0	0	0	hydroxysteroid 17-beta dehydrogenase 4
ASD	SYP	4.55005	554	N	0	0	0	synaptophysin
ASD	BCAT2	4.54788	555	N	0	0	0	branched chain amino acid transaminase 2
ASD	GNAQ	4.54601	556	N	0	0	0	G protein subunit alpha q
ASD	KNG1	4.54519	557	N	0	0	0	kininogen 1
ASD	NCOA2	4.54481	558	N	0	0	0	nuclear receptor coactivator 2
ASD	LDHAL6A	4.54292	559	N	0	0	0	lactate dehydrogenase A like 6A
ASD	UBE2I	4.53889	560	N	0	0	0	ubiquitin conjugating enzyme E2 I
ASD	VCL	4.53699	561	N	0	0	0	vinculin
ASD	CRCT1	4.53046	562	Y	0	0	6	cysteine rich C-terminal 1
ASD	ATG16L2	4.52553	563	N	0	0	0	autophagy related 16 like 2
ASD	CRKL	4.52479	564	N	0	0	0	CRK like proto-oncogene, adaptor protein
ASD	CDIPT	4.52114	565	N	0	0	0	CDP-diacylglycerol--inositol 3-phosphatidyltransferase
ASD	PERP	4.521	566	N	0	0	0	p53 apoptosis effector related to PMP22
ASD	CCL11	4.5202	567	N	0	0	0	C-C motif chemokine ligand 11
ASD	CTCF	4.51965	568	N	0	0	0	CCCTC-binding factor
ASD	DUSP1	4.51805	569	N	0	0	0	dual specificity phosphatase 1
ASD	TAB2	4.51715	570	N	0	0	0	TGF-beta activated kinase 1 (MAP3K7) binding protein 2
ASD	YWHAQ	4.51653	571	N	0	0	0	tyrosine 3-monooxygenase/tryptophan 5-monooxygenase activation protein theta
ASD	CBL	4.51177	572	N	0	0	0	Cbl proto-oncogene
ASD	XRCC6	4.51062	573	N	0	0	0	X-ray repair cross complementing 6
ASD	LDHAL6B	4.50983	574	N	0	0	0	lactate dehydrogenase A like 6B
ASD	F13A1	4.50752	575	N	0	0	0	coagulation factor XIII A chain
ASD	HLA-DRB1	4.50688	576	N	0	0	0	major histocompatibility complex, class II, DR beta 1
ASD	CAPNS1	4.50639	577	N	0	0	0	calpain small subunit 1
ASD	RXRB	4.50184	578	N	0	0	0	retinoid X receptor beta
ASD	YWHAE	4.50146	579	N	0	0	0	tyrosine 3-monooxygenase/tryptophan 5-monooxygenase activation protein epsilon
ASD	VAMP8	4.49853	580	N	0	0	0	vesicle associated membrane protein 8
ASD	CHEK1	4.49534	581	N	0	0	0	checkpoint kinase 1
ASD	ACTN2	4.49151	582	N	0	0	0	actinin alpha 2
ASD	LDHC	4.49138	583	N	0	0	0	lactate dehydrogenase C
ASD	YWHAH	4.48995	584	N	0	0	0	tyrosine 3-monooxygenase/tryptophan 5-monooxygenase activation protein eta
ASD	CHD9	4.48969	585	N	0	0	0	chromodomain helicase DNA binding protein 9
ASD	ACSS2	4.48562	586	N	0	0	0	acyl-CoA synthetase short chain family member 2
ASD	NCOA6	4.48504	587	N	0	0	0	nuclear receptor coactivator 6
ASD	AKT3	4.47066	588	N	0	0	0	AKT serine/threonine kinase 3
ASD	LDHB	4.46993	589	N	0	0	0	lactate dehydrogenase B
ASD	PPARG	4.46723	590	N	0	0	0	peroxisome proliferator activated receptor gamma
ASD	ANXA8	4.4647	591	N	0	0	0	annexin A8
ASD	RBSN	4.4613	592	N	0	0	0	rabenosyn, RAB effector
ASD	MAP2K1	4.46002	593	N	0	0	0	mitogen-activated protein kinase kinase 1
ASD	CHEK2	4.45975	594	N	0	0	0	checkpoint kinase 2
ASD	WDR41	4.45868	595	N	0	0	0	WD repeat domain 41
ASD	KRT8	4.45668	596	N	0	0	0	keratin 8
ASD	ACSS1	4.45592	597	N	0	0	0	acyl-CoA synthetase short chain family member 1
ASD	SRA1	4.45472	598	N	0	0	0	steroid receptor RNA activator 1
ASD	ABCA1	4.45464	599	N	0	0	0	ATP binding cassette subfamily A member 1
ASD	DLG1	4.4542	600	N	0	0	0	discs large MAGUK scaffold protein 1
ASD	CAPN3	4.45274	601	N	0	0	0	calpain 3
ASD	BAK1	4.45218	602	N	0	0	0	BCL2 antagonist/killer 1
ASD	ETNPPL	4.45174	603	N	0	0	0	ethanolamine-phosphate phospho-lyase
ASD	RGS8	4.45137	604	N	0	0	0	regulator of G protein signaling 8
ASD	GRIN1	4.44883	605	N	0	0	0	glutamate ionotropic receptor NMDA type subunit 1
ASD	UBC	4.44866	606	N	0	0	0	ubiquitin C
ASD	GNG2	4.44577	607	N	0	0	0	G protein subunit gamma 2
ASD	BAD	4.44446	608	N	0	0	0	BCL2 associated agonist of cell death
ASD	GSTT2B	4.44431	609	N	0	0	0	glutathione S-transferase theta 2B
ASD	ADH1B	4.44418	610	N	0	0	0	alcohol dehydrogenase 1B (class I), beta polypeptide
ASD	SNAPIN	4.44249	611	N	0	0	0	SNAP associated protein
ASD	ITGA6	4.43809	612	N	0	0	0	integrin subunit alpha 6
ASD	CDKN2A	4.43613	613	N	0	0	0	cyclin dependent kinase inhibitor 2A
ASD	USP10	4.43577	614	N	0	0	0	ubiquitin specific peptidase 10
ASD	PAH	4.43539	615	N	0	0	0	phenylalanine hydroxylase
ASD	CST2	4.43514	616	N	0	0	0	cystatin SA
ASD	ALOXE3	4.43282	617	N	0	0	0	arachidonate lipoxygenase 3
ASD	HDAC3	4.43152	618	N	0	0	0	histone deacetylase 3
ASD	ALOX5	4.42752	619	N	0	0	0	arachidonate 5-lipoxygenase
ASD	DDC	4.42732	620	N	0	0	0	dopa decarboxylase
ASD	CD44	4.42718	621	N	0	0	0	CD44 molecule (Indian blood group)
ASD	CD74	4.42677	622	N	0	0	0	CD74 molecule
ASD	BPTF	4.42613	623	N	0	0	0	bromodomain PHD finger transcription factor
ASD	EGF	4.42362	624	N	0	0	0	epidermal growth factor
ASD	FPR3	4.42324	625	N	0	0	0	formyl peptide receptor 3
ASD	PLD1	4.42192	626	N	0	0	0	phospholipase D1
ASD	NR1H3	4.42151	627	N	0	0	0	nuclear receptor subfamily 1 group H member 3
ASD	RRAGD	4.41939	628	N	0	0	0	Ras related GTP binding D
ASD	ENO1	4.41705	629	N	0	0	0	enolase 1
ASD	AKT2	4.4122	630	N	0	0	0	AKT serine/threonine kinase 2
ASD	CLPTM1L	4.4121	631	N	0	0	0	CLPTM1 like
ASD	MYD88	4.40968	632	N	0	0	0	MYD88 innate immune signal transduction adaptor
ASD	SMAD3	4.40845	633	N	0	0	0	SMAD family member 3
ASD	TALDO1	4.40791	634	N	0	0	0	transaldolase 1
ASD	RRAGA	4.4073	635	N	0	0	0	Ras related GTP binding A
ASD	PRKCG	4.4041	636	N	0	0	0	protein kinase C gamma
ASD	NCOR2	4.4025	637	N	0	0	0	nuclear receptor corepressor 2
ASD	SLC2A4	4.39646	638	N	0	0	0	solute carrier family 2 member 4
ASD	TRIB3	4.39279	639	N	0	0	0	tribbles pseudokinase 3
ASD	MLXIPL	4.39184	640	N	0	0	0	MLX interacting protein like
ASD	CASK	4.3911	641	N	0	0	0	calcium/calmodulin dependent serine protein kinase
ASD	HSPD1	4.38265	642	N	0	0	0	heat shock protein family D (Hsp60) member 1
ASD	DSC3	4.38155	643	N	0	0	0	desmocollin 3
ASD	AKR1A1	4.38145	644	N	0	0	0	aldo-keto reductase family 1 member A1
ASD	KLRG1	4.38026	645	N	0	0	0	killer cell lectin like receptor G1
ASD	ADH1C	4.37913	646	N	0	0	0	alcohol dehydrogenase 1C (class I), gamma polypeptide
ASD	ITGA1	4.37653	647	N	0	0	0	integrin subunit alpha 1
ASD	PKP1	4.37549	648	N	0	0	0	plakophilin 1
ASD	ADH1A	4.37462	649	N	0	0	0	alcohol dehydrogenase 1A (class I), alpha polypeptide
ASD	APOA2	4.37411	650	N	0	0	0	apolipoprotein A2
ASD	TST	4.37388	651	N	0	0	0	thiosulfate sulfurtransferase
ASD	APOA1	4.37383	652	N	0	0	0	apolipoprotein A1
ASD	TFEB	4.37344	653	N	0	0	0	transcription factor EB
ASD	ESRRA	4.37175	654	N	0	0	0	estrogen related receptor alpha
ASD	LAMTOR1	4.37104	655	N	0	0	0	late endosomal/lysosomal adaptor, MAPK and MTOR activator 1
ASD	HELZ2	4.36887	656	N	0	0	0	helicase with zinc finger 2
ASD	LGALS4	4.36777	657	N	0	0	0	galectin 4
ASD	RAP1A	4.36712	658	N	0	0	0	RAP1A, member of RAS oncogene family
ASD	ADH4	4.36702	659	N	0	0	0	alcohol dehydrogenase 4 (class II), pi polypeptide
ASD	ALDH6A1	4.36476	660	N	0	0	0	aldehyde dehydrogenase 6 family member A1
ASD	ADH6	4.3616	661	N	0	0	0	alcohol dehydrogenase 6 (class V)
ASD	HCK	4.35974	662	N	0	0	0	HCK proto-oncogene, Src family tyrosine kinase
ASD	GSTM4	4.35887	663	N	0	0	0	glutathione S-transferase mu 4
ASD	SYN1	4.35854	664	N	0	0	0	synapsin I
ASD	CDH2	4.35836	665	N	0	0	0	cadherin 2
ASD	KLK5	4.35755	666	N	0	0	0	kallikrein related peptidase 5
ASD	PLCE1	4.35646	667	N	0	0	0	phospholipase C epsilon 1
ASD	KLK7	4.35253	668	N	0	0	0	kallikrein related peptidase 7
ASD	DGCR8	4.35201	669	N	0	0	0	DGCR8 microprocessor complex subunit
ASD	NGFR	4.3466	670	N	0	0	0	nerve growth factor receptor
ASD	CDK5R1	4.3423	671	N	0	0	0	cyclin dependent kinase 5 regulatory subunit 1
ASD	GSTA3	4.34127	672	N	0	0	0	glutathione S-transferase alpha 3
ASD	ADH7	4.34095	673	N	0	0	0	alcohol dehydrogenase 7 (class IV), mu or sigma polypeptide
ASD	HGS	4.34027	674	N	0	0	0	hepatocyte growth factor-regulated tyrosine kinase substrate
ASD	NTRK1	4.33947	675	N	0	0	0	neurotrophic receptor tyrosine kinase 1
ASD	PHGDH	4.33808	676	N	0	0	0	phosphoglycerate dehydrogenase
ASD	GLIPR2	4.33677	677	N	0	0	0	GLI pathogenesis related 2
ASD	KCNC1	4.3367	678	N	0	0	0	potassium voltage-gated channel subfamily C member 1
ASD	COP1	4.33157	679	N	0	0	0	COP1 E3 ubiquitin ligase
ASD	ACSF3	4.33087	680	N	0	0	0	acyl-CoA synthetase family member 3
ASD	RAB11A	4.33041	681	N	0	0	0	RAB11A, member RAS oncogene family
ASD	GSK3B	4.32956	682	N	0	0	0	glycogen synthase kinase 3 beta
ASD	TJP1	4.32854	683	N	0	0	0	tight junction protein 1
ASD	IRGM	4.32646	684	N	0	0	0	immunity related GTPase M
ASD	PLCG2	4.32494	685	N	0	0	0	phospholipase C gamma 2
ASD	KRTAP10-5	4.32447	686	N	0	0	0	keratin associated protein 10-5
ASD	PKP4	4.32433	687	N	0	0	0	plakophilin 4
ASD	KAZN	4.32393	688	N	0	0	0	kazrin, periplakin interacting protein
ASD	ACTA1	4.32391	689	N	0	0	0	actin alpha 1, skeletal muscle
ASD	ADAP1	4.32197	690	N	0	0	0	ArfGAP with dual PH domains 1
ASD	HAL	4.32128	691	N	0	0	0	histidine ammonia-lyase
ASD	PDPK1	4.31787	692	N	0	0	0	3-phosphoinositide dependent protein kinase 1
ASD	COL17A1	4.3126	693	N	0	0	0	collagen type XVII alpha 1 chain
ASD	TGFBR1	4.30731	694	N	0	0	0	transforming growth factor beta receptor 1
ASD	ATXN3	4.30696	695	N	0	0	0	ataxin 3
ASD	CTNNA1	4.30585	696	N	0	0	0	catenin alpha 1
ASD	RAP1B	4.30556	697	N	0	0	0	RAP1B, member of RAS oncogene family
ASD	SMARCD3	4.30247	698	N	0	0	0	SWI/SNF related, matrix associated, actin dependent regulator of chromatin, subfamily d, member 3
ASD	HDC	4.29926	699	N	0	0	0	histidine decarboxylase
ASD	TLN1	4.29866	700	N	0	0	0	talin 1
ASD	CCL22	4.29785	701	N	0	0	0	C-C motif chemokine ligand 22
ASD	GSTA4	4.29446	702	N	0	0	0	glutathione S-transferase alpha 4
ASD	MDK	4.29341	703	N	0	0	0	midkine
ASD	BRCA1	4.29202	704	N	0	0	0	BRCA1 DNA repair associated
ASD	E2F1	4.29181	705	N	0	0	0	E2F transcription factor 1
ASD	MEN1	4.28938	706	N	0	0	0	menin 1
ASD	RAD52	4.28733	707	N	0	0	0	RAD52 homolog, DNA repair protein
ASD	NFKB1	4.28292	708	N	0	0	0	nuclear factor kappa B subunit 1
ASD	SP8	4.28246	709	N	0	0	0	Sp8 transcription factor
ASD	DNM2	4.28173	710	N	0	0	0	dynamin 2
ASD	AGER	4.28116	711	N	0	0	0	advanced glycosylation end-product specific receptor
ASD	ATXN3L	4.28084	712	N	0	0	0	ataxin 3 like
ASD	PKP2	4.27992	713	N	0	0	0	plakophilin 2
ASD	DAPK3	4.27979	714	N	0	0	0	death associated protein kinase 3
ASD	AOC2	4.27843	715	N	0	0	0	amine oxidase copper containing 2
ASD	UCP3	4.2776	716	N	0	0	0	uncoupling protein 3
ASD	IGF1R	4.27536	717	N	0	0	0	insulin like growth factor 1 receptor
ASD	TXNRD1	4.27353	718	N	0	0	0	thioredoxin reductase 1
ASD	MPST	4.27242	719	N	0	0	0	mercaptopyruvate sulfurtransferase
ASD	SDHB	4.27134	720	N	0	0	0	succinate dehydrogenase complex iron sulfur subunit B
ASD	NTRK2	4.27129	721	N	0	0	0	neurotrophic receptor tyrosine kinase 2
ASD	MAPK10	4.2691	722	N	0	0	0	mitogen-activated protein kinase 10
ASD	PLAUR	4.26842	723	N	0	0	0	plasminogen activator, urokinase receptor
ASD	PI4KB	4.26742	724	N	0	0	0	phosphatidylinositol 4-kinase beta
ASD	HLA-DPA1	4.26643	725	N	0	0	0	major histocompatibility complex, class II, DP alpha 1
ASD	HOGA1	4.26508	726	N	0	0	0	4-hydroxy-2-oxoglutarate aldolase 1
ASD	PEPD	4.26324	727	N	0	0	0	peptidase D
ASD	FGR	4.26301	728	N	0	0	0	FGR proto-oncogene, Src family tyrosine kinase
ASD	PRKCE	4.26109	729	N	0	0	0	protein kinase C epsilon
ASD	LAMC2	4.25989	730	N	0	0	0	laminin subunit gamma 2
ASD	ANK3	4.25754	731	Y	0	0	1	ankyrin 3
ASD	BCL2L10	4.25047	732	N	0	0	0	BCL2 like 10
ASD	FKBP3	4.25029	733	N	0	0	0	FKBP prolyl isomerase 3
ASD	TSC1	4.25014	734	N	0	0	0	TSC complex subunit 1
ASD	HMGCR	4.24977	735	N	0	0	0	3-hydroxy-3-methylglutaryl-CoA reductase
ASD	KDR	4.24929	736	N	0	0	0	kinase insert domain receptor
ASD	GNAI3	4.24822	737	N	0	0	0	G protein subunit alpha i3
ASD	STUB1	4.24459	738	N	0	0	0	STIP1 homology and U-box containing protein 1
ASD	XRCC5	4.24317	739	N	0	0	0	X-ray repair cross complementing 5
ASD	EEF1A1	4.24278	740	N	0	0	0	eukaryotic translation elongation factor 1 alpha 1
ASD	AOC3	4.24276	741	N	0	0	0	amine oxidase copper containing 3
ASD	CACNA1D	4.24237	742	N	0	0	0	calcium voltage-gated channel subunit alpha1 D
ASD	WT1	4.2423	743	N	0	0	0	WT1 transcription factor
ASD	RUNX1	4.24105	744	N	0	0	0	RUNX family transcription factor 1
ASD	SCN1A	4.24088	745	N	0	0	0	sodium voltage-gated channel alpha subunit 1
ASD	ALAS1	4.24074	746	N	0	0	0	5'-aminolevulinate synthase 1
ASD	PLCB2	4.23444	747	N	0	0	0	phospholipase C beta 2
ASD	VAV2	4.2329	748	N	0	0	0	vav guanine nucleotide exchange factor 2
ASD	AGXT	4.2322	749	N	0	0	0	alanine--glyoxylate aminotransferase
ASD	RECQL4	4.23089	750	N	0	0	0	RecQ like helicase 4
ASD	YES1	4.22607	751	N	0	0	0	YES proto-oncogene 1, Src family tyrosine kinase
ASD	CSTB	4.22457	752	N	0	0	0	cystatin B
ASD	FOXO1	4.22392	753	N	0	0	0	forkhead box O1
ASD	CITED2	4.22241	754	N	0	0	0	Cbp/p300 interacting transactivator with Glu/Asp rich carboxy-terminal domain 2
ASD	RASD2	4.21822	755	N	0	0	0	RASD family member 2
ASD	RO60	4.21505	756	N	0	0	0	Ro60, Y RNA binding protein
ASD	CACNA1A	4.20503	757	N	0	0	0	calcium voltage-gated channel subunit alpha1 A
ASD	TFG	4.20337	758	N	0	0	0	trafficking from ER to golgi regulator
ASD	PDGFB	4.19965	759	N	0	0	0	platelet derived growth factor subunit B
ASD	SNAP29	4.19933	760	N	0	0	0	synaptosome associated protein 29
ASD	TXN	4.19829	761	N	0	0	0	thioredoxin
ASD	BID	4.19533	762	N	0	0	0	BH3 interacting domain death agonist
ASD	PI4KA	4.19509	763	N	0	0	0	phosphatidylinositol 4-kinase alpha
ASD	VPS33A	4.19496	764	N	0	0	0	VPS33A core subunit of CORVET and HOPS complexes
ASD	CRK	4.19133	765	N	0	0	0	CRK proto-oncogene, adaptor protein
ASD	PTGS2	4.18719	766	N	0	0	0	prostaglandin-endoperoxide synthase 2
ASD	PLCD4	4.18689	767	N	0	0	0	phospholipase C delta 4
ASD	WRN	4.18533	768	N	0	0	0	WRN RecQ like helicase
ASD	ERBIN	4.18447	769	N	0	0	0	erbb2 interacting protein
ASD	FER	4.184	770	N	0	0	0	FER tyrosine kinase
ASD	PRDM16	4.18289	771	N	0	0	0	PR/SET domain 16
ASD	CTNNA3	4.18246	772	N	0	0	0	catenin alpha 3
ASD	RAB28	4.18191	773	N	0	0	0	RAB28, member RAS oncogene family
ASD	GSTM5	4.18026	774	N	0	0	0	glutathione S-transferase mu 5
ASD	RPS27A	4.17967	775	N	0	0	0	ribosomal protein S27a
ASD	SLC1A2	4.17913	776	N	0	0	0	solute carrier family 1 member 2
ASD	MAP2K2	4.17858	777	N	0	0	0	mitogen-activated protein kinase kinase 2
ASD	LAMB1	4.17568	778	N	0	0	0	laminin subunit beta 1
ASD	JAK2	4.17335	779	N	0	0	0	Janus kinase 2
ASD	PIAS4	4.17291	780	N	0	0	0	protein inhibitor of activated STAT 4
ASD	STX4	4.17238	781	N	0	0	0	syntaxin 4
ASD	CARM1	4.17196	782	N	0	0	0	coactivator associated arginine methyltransferase 1
ASD	ITGB4	4.17161	783	N	0	0	0	integrin subunit beta 4
ASD	NOTCH1	4.17031	784	N	0	0	0	notch receptor 1
ASD	MTMR6	4.17027	785	N	0	0	0	myotubularin related protein 6
ASD	INPP4B	4.16998	786	Y	0	1	0	inositol polyphosphate-4-phosphatase type II B
ASD	KLB	4.1694	787	N	0	0	0	klotho beta
ASD	DSG2	4.16928	788	N	0	0	0	desmoglein 2
ASD	XIAP	4.16914	789	N	0	0	0	X-linked inhibitor of apoptosis
ASD	MAPK9	4.16778	790	N	0	0	0	mitogen-activated protein kinase 9
ASD	BTN1A1	4.16746	791	N	0	0	0	butyrophilin subfamily 1 member A1
ASD	SESN2	4.16674	792	N	0	0	0	sestrin 2
ASD	HMOX1	4.16662	793	N	0	0	0	heme oxygenase 1
ASD	LIN7A	4.16632	794	N	0	0	0	lin-7 homolog A, crumbs cell polarity complex component
ASD	MTMR3	4.16446	795	N	0	0	0	myotubularin related protein 3
ASD	IQGAP1	4.16415	796	N	0	0	0	IQ motif containing GTPase activating protein 1
ASD	GRIA1	4.16055	797	N	0	0	0	glutamate ionotropic receptor AMPA type subunit 1
ASD	PRNP	4.16	798	N	0	0	0	prion protein (Kanno blood group)
ASD	ALDH5A1	4.15828	799	N	0	0	0	aldehyde dehydrogenase 5 family member A1
ASD	ACTN4	4.15647	800	N	0	0	0	actinin alpha 4
ASD	TLCD3A	4.15605	801	N	0	0	0	TLC domain containing 3A
ASD	PPP2R5D	4.15409	802	N	0	0	0	protein phosphatase 2 regulatory subunit B'delta
ASD	C1QBP	4.15259	803	N	0	0	0	complement C1q binding protein
ASD	AGA	4.15166	804	N	0	0	0	aspartylglucosaminidase
ASD	ASPG	4.15166	804	N	0	0	0	asparaginase
ASD	ADAM10	4.14884	806	N	0	0	0	ADAM metallopeptidase domain 10
ASD	PEBP1	4.14218	807	N	0	0	0	phosphatidylethanolamine binding protein 1
ASD	ITK	4.13985	808	N	0	0	0	IL2 inducible T cell kinase
ASD	UCP2	4.13633	809	N	0	0	0	uncoupling protein 2
ASD	CPT2	4.13606	810	N	0	0	0	carnitine palmitoyltransferase 2
ASD	GNGT1	4.13465	811	N	0	0	0	G protein subunit gamma transducin 1
ASD	GRID2	4.13375	812	N	0	0	0	glutamate ionotropic receptor delta type subunit 2
ASD	HBEGF	4.13253	813	N	0	0	0	heparin binding EGF like growth factor
ASD	UBB	4.13221	814	N	0	0	0	ubiquitin B
ASD	ATG2B	4.12921	815	N	0	0	0	autophagy related 2B
ASD	MTMR4	4.12595	816	N	0	0	0	myotubularin related protein 4
ASD	SHMT2	4.12418	817	N	0	0	0	serine hydroxymethyltransferase 2
ASD	PIP5K1A	4.12394	818	N	0	0	0	phosphatidylinositol-4-phosphate 5-kinase type 1 alpha
ASD	DERA	4.12288	819	N	0	0	0	deoxyribose-phosphate aldolase
ASD	TBL1X	4.12173	820	N	0	0	0	transducin beta like 1 X-linked
ASD	GSTM3	4.11964	821	N	0	0	0	glutathione S-transferase mu 3
ASD	ATG2A	4.11847	822	N	0	0	0	autophagy related 2A
ASD	NCK1	4.11533	823	N	0	0	0	NCK adaptor protein 1
ASD	VEGFA	4.11477	824	N	0	0	0	vascular endothelial growth factor A
ASD	TIAM2	4.11297	825	N	0	0	0	TIAM Rac1 associated GEF 2
ASD	ASMT	4.11193	826	N	0	0	0	acetylserotonin O-methyltransferase
ASD	PRKCQ	4.10881	827	N	0	0	0	protein kinase C theta
ASD	PKM	4.10657	828	N	0	0	0	pyruvate kinase M1/2
ASD	MTMR2	4.10616	829	N	0	0	0	myotubularin related protein 2
ASD	PRMT5	4.10542	830	N	0	0	0	protein arginine methyltransferase 5
ASD	PIP5K1C	4.10539	831	N	0	0	0	phosphatidylinositol-4-phosphate 5-kinase type 1 gamma
ASD	RGL1	4.10502	832	N	0	0	0	ral guanine nucleotide dissociation stimulator like 1
ASD	DPEP1	4.1012	833	N	0	0	0	dipeptidase 1
ASD	F12	4.09957	834	N	0	0	0	coagulation factor XII
ASD	LAMA1	4.09823	835	N	0	0	0	laminin subunit alpha 1
ASD	SNX1	4.09587	836	N	0	0	0	sorting nexin 1
ASD	TNFRSF21	4.09581	837	N	0	0	0	TNF receptor superfamily member 21
ASD	LRPPRC	4.09568	838	N	0	0	0	leucine rich pentatricopeptide repeat containing
ASD	PDGFRB	4.09409	839	N	0	0	0	platelet derived growth factor receptor beta
ASD	MET	4.09309	840	N	0	0	0	MET proto-oncogene, receptor tyrosine kinase
ASD	TOP1	4.09064	841	N	0	0	0	DNA topoisomerase I
ASD	IDE	4.08951	842	N	0	0	0	insulin degrading enzyme
ASD	PAK2	4.0868	843	N	0	0	0	p21 (RAC1) activated kinase 2
ASD	DECR1	4.08597	844	N	0	0	0	2,4-dienoyl-CoA reductase 1
ASD	MAP1B	4.08451	845	N	0	0	0	microtubule associated protein 1B
ASD	CAVIN1	4.08184	846	N	0	0	0	caveolae associated protein 1
ASD	UBA52	4.08089	847	N	0	0	0	ubiquitin A-52 residue ribosomal protein fusion product 1
ASD	BTK	4.08015	848	N	0	0	0	Bruton tyrosine kinase
ASD	TBL1XR1	4.07949	849	N	0	0	0	TBL1X/Y related 1
ASD	PI4K2A	4.07848	850	N	0	0	0	phosphatidylinositol 4-kinase type 2 alpha
ASD	ADIPOR2	4.07708	851	N	0	0	0	adiponectin receptor 2
ASD	HLA-DQA2	4.07698	852	N	0	0	0	major histocompatibility complex, class II, DQ alpha 2
ASD	NOD2	4.07494	853	N	0	0	0	nucleotide binding oligomerization domain containing 2
ASD	OAT	4.07207	854	N	0	0	0	ornithine aminotransferase
ASD	CPT1A	4.0719	855	N	0	0	0	carnitine palmitoyltransferase 1A
ASD	KIDINS220	4.07123	856	N	0	0	0	kinase D interacting substrate 220
ASD	WDR91	4.06852	857	N	0	0	0	WD repeat domain 91
ASD	B2M	4.06725	858	N	0	0	0	beta-2-microglobulin
ASD	ADIPOR1	4.0672	859	N	0	0	0	adiponectin receptor 1
ASD	CYSLTR1	4.0657	860	N	0	0	0	cysteinyl leukotriene receptor 1
ASD	UCP1	4.06514	861	N	0	0	0	uncoupling protein 1
ASD	HIF1A	4.06482	862	N	0	0	0	hypoxia inducible factor 1 subunit alpha
ASD	GSTA1	4.06361	863	N	0	0	0	glutathione S-transferase alpha 1
ASD	SMAD2	4.06247	864	N	0	0	0	SMAD family member 2
ASD	INPP5D	4.05907	865	N	0	0	0	inositol polyphosphate-5-phosphatase D
ASD	GSTO1	4.05803	866	N	0	0	0	glutathione S-transferase omega 1
ASD	SMARCD1	4.05768	867	N	0	0	0	SWI/SNF related, matrix associated, actin dependent regulator of chromatin, subfamily d, member 1
ASD	PLAU	4.05494	868	N	0	0	0	plasminogen activator, urokinase
ASD	KRT5	4.05276	869	N	0	0	0	keratin 5
ASD	PHB2	4.05271	870	N	0	0	0	prohibitin 2
ASD	KIT	4.05253	871	N	0	0	0	KIT proto-oncogene, receptor tyrosine kinase
ASD	SMAD4	4.05175	872	N	0	0	0	SMAD family member 4
ASD	PLCB1	4.05079	873	N	0	0	0	phospholipase C beta 1
ASD	GNA13	4.04634	874	N	0	0	0	G protein subunit alpha 13
ASD	DHODH	4.04624	875	N	0	0	0	dihydroorotate dehydrogenase (quinone)
ASD	MAPK12	4.04589	876	N	0	0	0	mitogen-activated protein kinase 12
ASD	CNR1	4.04573	877	N	0	0	0	cannabinoid receptor 1
ASD	HNRNPK	4.0436	878	N	0	0	0	heterogeneous nuclear ribonucleoprotein K
ASD	DOK1	4.0433	879	N	0	0	0	docking protein 1
ASD	ARAF	4.04232	880	N	0	0	0	A-Raf proto-oncogene, serine/threonine kinase
ASD	PRKAR2A	4.04099	881	N	0	0	0	protein kinase cAMP-dependent type II regulatory subunit alpha
ASD	INPP5F	4.04085	882	N	0	0	0	inositol polyphosphate-5-phosphatase F
ASD	PRKAR1A	4.03997	883	N	0	0	0	protein kinase cAMP-dependent type I regulatory subunit alpha
ASD	ITGA2B	4.03982	884	N	0	0	0	integrin subunit alpha 2b
ASD	ATF4	4.03894	885	N	0	0	0	activating transcription factor 4
ASD	ATP5F1A	4.03864	886	N	0	0	0	ATP synthase F1 subunit alpha
ASD	PLD2	4.03806	887	N	0	0	0	phospholipase D2
ASD	HLA-DRB5	4.03467	888	N	0	0	0	major histocompatibility complex, class II, DR beta 5
ASD	HLA-DQB2	4.03327	889	N	0	0	0	major histocompatibility complex, class II, DQ beta 2
ASD	CHRM1	4.03327	890	N	0	0	0	cholinergic receptor muscarinic 1
ASD	BRCA2	4.03103	891	N	0	0	0	BRCA2 DNA repair associated
ASD	SPTAN1	4.03058	892	N	0	0	0	spectrin alpha, non-erythrocytic 1
ASD	HLA-DPB1	4.02986	893	N	0	0	0	major histocompatibility complex, class II, DP beta 1
ASD	SGK1	4.02553	894	N	0	0	0	serum/glucocorticoid regulated kinase 1
ASD	USP13	4.02463	895	N	0	0	0	ubiquitin specific peptidase 13
ASD	HLA-DQB1	4.02438	896	N	0	0	0	major histocompatibility complex, class II, DQ beta 1
ASD	GSTA2	4.01935	897	N	0	0	0	glutathione S-transferase alpha 2
ASD	BRAF	4.01823	898	N	0	0	0	B-Raf proto-oncogene, serine/threonine kinase
ASD	DNA2	4.0177	899	N	0	0	0	DNA replication helicase/nuclease 2
ASD	BLK	4.01711	900	N	0	0	0	BLK proto-oncogene, Src family tyrosine kinase
ASD	HLA-DQA1	4.01692	901	N	0	0	0	major histocompatibility complex, class II, DQ alpha 1
ASD	PTBP1	4.0111	902	N	0	0	0	polypyrimidine tract binding protein 1
ASD	MGST2	4.00937	903	N	0	0	0	microsomal glutathione S-transferase 2
ASD	CD4	4.00929	904	N	0	0	0	CD4 molecule
ASD	ZYX	4.00763	905	N	0	0	0	zyxin
ASD	EPHA6	4.00736	906	N	0	0	0	EPH receptor A6
ASD	PGM1	4.00718	907	N	0	0	0	phosphoglucomutase 1
ASD	PPARGC1B	4.00368	908	N	0	0	0	PPARG coactivator 1 beta
ASD	PAK3	4.00353	909	N	0	0	0	p21 (RAC1) activated kinase 3
ASD	HGF	4.00148	910	N	0	0	0	hepatocyte growth factor
ASD	AKAP13	4.0011	911	N	0	0	0	A-kinase anchoring protein 13
ASD	PPAT	3.9973	912	N	0	0	0	phosphoribosyl pyrophosphate amidotransferase
ASD	DBT	3.99648	913	N	0	0	0	dihydrolipoamide branched chain transacylase E2
ASD	DHX9	3.99614	914	N	0	0	0	DExH-box helicase 9
ASD	PI4K2B	3.99544	915	N	0	0	0	phosphatidylinositol 4-kinase type 2 beta
ASD	ACTN1	3.99466	916	N	0	0	0	actinin alpha 1
ASD	ADAM17	3.99403	917	N	0	0	0	ADAM metallopeptidase domain 17
ASD	ALOX15	3.99302	918	N	0	0	0	arachidonate 15-lipoxygenase
ASD	MFN2	3.98784	919	N	0	0	0	mitofusin 2
ASD	CYSLTR2	3.98217	920	N	0	0	0	cysteinyl leukotriene receptor 2
ASD	PAPLN	3.97828	921	N	0	0	0	papilin, proteoglycan like sulfated glycoprotein
ASD	NAA35	3.97823	922	N	0	0	0	N-alpha-acetyltransferase 35, NatC auxiliary subunit
ASD	BIN1	3.97733	923	N	0	0	0	bridging integrator 1
ASD	HDAC2	3.97567	924	N	0	0	0	histone deacetylase 2
ASD	IL1A	3.97546	925	N	0	0	0	interleukin 1 alpha
ASD	NFATC1	3.97397	926	N	0	0	0	nuclear factor of activated T cells 1
ASD	APBA1	3.97221	927	N	0	0	0	amyloid beta precursor protein binding family A member 1
ASD	GNAS	3.97139	928	N	0	0	0	GNAS complex locus
ASD	STAT5B	3.97104	929	N	0	0	0	signal transducer and activator of transcription 5B
ASD	PDHB	3.96946	930	N	0	0	0	pyruvate dehydrogenase E1 subunit beta
ASD	TOP2B	3.9692	931	N	0	0	0	DNA topoisomerase II beta
ASD	FEN1	3.96902	932	N	0	0	0	flap structure-specific endonuclease 1
ASD	LHX6	3.96874	933	N	0	0	0	LIM homeobox 6
ASD	AFMID	3.96569	934	N	0	0	0	arylformamidase
ASD	AXIN1	3.96455	935	N	0	0	0	axin 1
ASD	MMP14	3.96206	936	N	0	0	0	matrix metallopeptidase 14
ASD	PCCA	3.96018	937	N	0	0	0	propionyl-CoA carboxylase subunit alpha
ASD	SAA1	3.95716	938	N	0	0	0	serum amyloid A1
ASD	CD19	3.9556	939	N	0	0	0	CD19 molecule
ASD	COMT	3.95549	940	N	0	0	0	catechol-O-methyltransferase
ASD	BNIP3	3.95282	941	N	0	0	0	BCL2 interacting protein 3
ASD	TUBA4A	3.9484	942	N	0	0	0	tubulin alpha 4a
ASD	EGR2	3.94838	943	Y	0	0	1	early growth response 2
ASD	STAT5A	3.9465	944	N	0	0	0	signal transducer and activator of transcription 5A
ASD	VAV3	3.94418	945	N	0	0	0	vav guanine nucleotide exchange factor 3
ASD	PTPN6	3.94348	946	N	0	0	0	protein tyrosine phosphatase non-receptor type 6
ASD	TGFBRAP1	3.9427	947	N	0	0	0	transforming growth factor beta receptor associated protein 1
ASD	MRE11	3.94268	948	N	0	0	0	MRE11 homolog, double strand break repair nuclease
ASD	NME1	3.94203	949	N	0	0	0	NME/NM23 nucleoside diphosphate kinase 1
ASD	LRTOMT	3.94009	950	N	0	0	0	leucine rich transmembrane and O-methyltransferase domain containing
ASD	DENND3	3.94006	951	N	0	0	0	DENN domain containing 3
ASD	AOC1	3.93902	952	N	0	0	0	amine oxidase copper containing 1
ASD	BTN3A1	3.93888	953	N	0	0	0	butyrophilin subfamily 3 member A1
ASD	FIG4	3.93812	954	N	0	0	0	FIG4 phosphoinositide 5-phosphatase
ASD	ADRB2	3.93694	955	N	0	0	0	adrenoceptor beta 2
ASD	NMRAL1	3.93346	956	N	0	0	0	NmrA like redox sensor 1
ASD	MTMR14	3.93289	957	N	0	0	0	myotubularin related protein 14
ASD	CASP1	3.93212	958	N	0	0	0	caspase 1
ASD	BBOX1	3.93171	959	N	0	0	0	gamma-butyrobetaine hydroxylase 1
ASD	TWIST1	3.93007	960	N	0	0	0	twist family bHLH transcription factor 1
ASD	PRKDC	3.92937	961	N	0	0	0	protein kinase, DNA-activated, catalytic subunit
ASD	SULT2A1	3.92908	962	N	0	0	0	sulfotransferase family 2A member 1
ASD	MTMR7	3.92881	963	N	0	0	0	myotubularin related protein 7
ASD	BMAL1	3.9286	964	N	0	0	0	basic helix-loop-helix ARNT like 1
ASD	NPAS2	3.92812	965	N	0	0	0	neuronal PAS domain protein 2
ASD	CDK4	3.9276	966	N	0	0	0	cyclin dependent kinase 4
ASD	AOX1	3.92749	967	N	0	0	0	aldehyde oxidase 1
ASD	CLTC	3.92694	968	N	0	0	0	clathrin heavy chain
ASD	HMGCS2	3.92662	969	N	0	0	0	3-hydroxy-3-methylglutaryl-CoA synthase 2
ASD	GLYCTK	3.92569	970	N	0	0	0	glycerate kinase
ASD	BNIP3L	3.92557	971	N	0	0	0	BCL2 interacting protein 3 like
ASD	CHUK	3.9244	972	N	0	0	0	component of inhibitor of nuclear factor kappa B kinase complex
ASD	PCBP1	3.92415	973	N	0	0	0	poly(rC) binding protein 1
ASD	KRT18	3.9229	974	N	0	0	0	keratin 18
ASD	ZAP70	3.92219	975	N	0	0	0	zeta chain of T cell receptor associated protein kinase 70
ASD	AKR1B1	3.92109	976	N	0	0	0	aldo-keto reductase family 1 member B
ASD	ANGPTL4	3.92034	977	N	0	0	0	angiopoietin like 4
ASD	GNA15	3.9195	978	N	0	0	0	G protein subunit alpha 15
ASD	CASP6	3.91871	979	N	0	0	0	caspase 6
ASD	GNAO1	3.91789	980	N	0	0	0	G protein subunit alpha o1
ASD	OPTN	3.91728	981	N	0	0	0	optineurin
ASD	SACM1L	3.91683	982	N	0	0	0	SAC1 like phosphatidylinositide phosphatase
ASD	CLOCK	3.91334	983	N	0	0	0	clock circadian regulator
ASD	PDGFRA	3.91324	984	N	0	0	0	platelet derived growth factor receptor alpha
ASD	TMEM116	3.91301	985	N	0	0	0	transmembrane protein 116
ASD	H1-0	3.91229	986	N	0	0	0	H1.0 linker histone
ASD	ARFGEF1	3.91166	987	N	0	0	0	ADP ribosylation factor guanine nucleotide exchange factor 1
ASD	PTPRC	3.90965	988	N	0	0	0	protein tyrosine phosphatase receptor type C
ASD	RPS6	3.9091	989	N	0	0	0	ribosomal protein S6
ASD	FABP4	3.90904	990	N	0	0	0	fatty acid binding protein 4
ASD	ELAVL1	3.90703	991	N	0	0	0	ELAV like RNA binding protein 1
ASD	ILF2	3.9053	992	N	0	0	0	interleukin enhancer binding factor 2
ASD	INPP4A	3.90464	993	N	0	0	0	inositol polyphosphate-4-phosphatase type I A
ASD	ARF6	3.90279	994	N	0	0	0	ADP ribosylation factor 6
ASD	GNGT2	3.90134	995	Y	0	1	1	G protein subunit gamma transducin 2
ASD	FADS1	3.9004	996	N	0	0	0	fatty acid desaturase 1
ASD	CYP1A1	3.90029	997	N	0	0	0	cytochrome P450 family 1 subfamily A member 1
ASD	HMGCS1	3.89877	998	N	0	0	0	3-hydroxy-3-methylglutaryl-CoA synthase 1
ASD	UGT1A9	3.89869	999	N	0	0	0	UDP glucuronosyltransferase family 1 member A9
ASD	FGFR1	3.89783	1000	N	0	0	0	fibroblast growth factor receptor 1
ASD	MAT2B	3.89478	1001	N	0	0	0	methionine adenosyltransferase 2 non-catalytic beta subunit
ASD	RIPK3	3.89198	1002	N	0	0	0	receptor interacting serine/threonine kinase 3
ASD	PPHLN1	3.8918	1003	N	0	0	0	periphilin 1
ASD	CDK1	3.89159	1004	N	0	0	0	cyclin dependent kinase 1
ASD	MFN1	3.89143	1005	N	0	0	0	mitofusin 1
ASD	LIN7B	3.89065	1006	N	0	0	0	lin-7 homolog B, crumbs cell polarity complex component
ASD	CCHCR1	3.89	1007	N	0	0	0	coiled-coil alpha-helical rod protein 1
ASD	APOA5	3.88911	1008	N	0	0	0	apolipoprotein A5
ASD	WDR81	3.88798	1009	N	0	0	0	WD repeat domain 81
ASD	DSTN	3.8872	1010	N	0	0	0	destrin, actin depolymerizing factor
ASD	TOP3A	3.88663	1011	N	0	0	0	DNA topoisomerase III alpha
ASD	RAD54L	3.88406	1012	N	0	0	0	RAD54 like
ASD	EXO1	3.88403	1013	N	0	0	0	exonuclease 1
ASD	ACADM	3.88269	1014	N	0	0	0	acyl-CoA dehydrogenase medium chain
ASD	CAMK2G	3.88083	1015	N	0	0	0	calcium/calmodulin dependent protein kinase II gamma
ASD	NRXN3	3.87714	1016	N	0	0	0	neurexin 3
ASD	PGR	3.8766	1017	N	0	0	0	progesterone receptor
ASD	STAT1	3.87658	1018	N	0	0	0	signal transducer and activator of transcription 1
ASD	CYP7A1	3.87598	1019	N	0	0	0	cytochrome P450 family 7 subfamily A member 1
ASD	SOD2	3.87505	1020	N	0	0	0	superoxide dismutase 2
ASD	GFPT1	3.87258	1021	N	0	0	0	glutamine--fructose-6-phosphate transaminase 1
ASD	ALK	3.87186	1022	N	0	0	0	ALK receptor tyrosine kinase
ASD	PML	3.87054	1023	N	0	0	0	PML nuclear body scaffold
ASD	EPHX2	3.86996	1024	N	0	0	0	epoxide hydrolase 2
ASD	GFAP	3.86923	1025	N	0	0	0	glial fibrillary acidic protein
ASD	VPS26A	3.86736	1026	N	0	0	0	VPS26 retromer complex component A
ASD	SOX2	3.86507	1027	N	0	0	0	SRY-box transcription factor 2
ASD	HSPB1	3.86348	1028	N	0	0	0	heat shock protein family B (small) member 1
ASD	EIF4E	3.86277	1029	N	0	0	0	eukaryotic translation initiation factor 4E
ASD	SYT5	3.86058	1030	N	0	0	0	synaptotagmin 5
ASD	S100A3	3.8596	1031	N	0	0	0	S100 calcium binding protein A3
ASD	SIRT4	3.85927	1032	N	0	0	0	sirtuin 4
ASD	CAPN2	3.85904	1033	N	0	0	0	calpain 2
ASD	SV2A	3.85808	1034	N	0	0	0	synaptic vesicle glycoprotein 2A
ASD	ADI1	3.85755	1035	N	0	0	0	acireductone dioxygenase 1
ASD	CBLB	3.85598	1036	N	0	0	0	Cbl proto-oncogene B
ASD	S100A1	3.85581	1037	N	0	0	0	S100 calcium binding protein A1
ASD	DPYS	3.85387	1038	N	0	0	0	dihydropyrimidinase
ASD	MTM1	3.85183	1039	N	0	0	0	myotubularin 1
ASD	DLAT	3.8487	1040	N	0	0	0	dihydrolipoamide S-acetyltransferase
ASD	GLIPR1	3.84829	1041	N	0	0	0	GLI pathogenesis related 1
ASD	GRHL1	3.84829	1041	N	0	0	0	grainyhead like transcription factor 1
ASD	STAU1	3.84641	1043	N	0	0	0	staufen double-stranded RNA binding protein 1
ASD	PTGS1	3.84612	1044	N	0	0	0	prostaglandin-endoperoxide synthase 1
ASD	ACSS3	3.84503	1045	N	0	0	0	acyl-CoA synthetase short chain family member 3
ASD	NTF3	3.84466	1046	N	0	0	0	neurotrophin 3
ASD	LRP1	3.84341	1047	N	0	0	0	LDL receptor related protein 1
ASD	SGCG	3.84078	1048	N	0	0	0	sarcoglycan gamma
ASD	GJA1	3.83887	1049	N	0	0	0	gap junction protein alpha 1
ASD	GFPT2	3.83721	1050	N	0	0	0	glutamine-fructose-6-phosphate transaminase 2
ASD	PABPC1	3.83495	1051	N	0	0	0	poly(A) binding protein cytoplasmic 1
ASD	CXCR4	3.83337	1052	N	0	0	0	C-X-C motif chemokine receptor 4
ASD	LIN7C	3.83089	1053	N	0	0	0	lin-7 homolog C, crumbs cell polarity complex component
ASD	GAB2	3.83058	1054	N	0	0	0	GRB2 associated binding protein 2
ASD	RET	3.82817	1055	N	0	0	0	ret proto-oncogene
ASD	HNRNPA1	3.82794	1056	N	0	0	0	heterogeneous nuclear ribonucleoprotein A1
ASD	CD36	3.82778	1057	N	0	0	0	CD36 molecule
ASD	BLM	3.82672	1058	N	0	0	0	BLM RecQ like helicase
ASD	DSC2	3.82599	1059	N	0	0	0	desmocollin 2
ASD	ECHDC1	3.82591	1060	N	0	0	0	ethylmalonyl-CoA decarboxylase 1
ASD	CDKN1A	3.82261	1061	N	0	0	0	cyclin dependent kinase inhibitor 1A
ASD	ACOX3	3.82105	1062	N	0	0	0	acyl-CoA oxidase 3, pristanoyl
ASD	PIN1	3.8189	1063	N	0	0	0	peptidylprolyl cis/trans isomerase, NIMA-interacting 1
ASD	FAS	3.81873	1064	N	0	0	0	Fas cell surface death receptor
ASD	MTMR1	3.81857	1065	N	0	0	0	myotubularin related protein 1
ASD	SERPINE2	3.81762	1066	N	0	0	0	serpin family E member 2
ASD	ACSL1	3.81739	1067	N	0	0	0	acyl-CoA synthetase long chain family member 1
ASD	DNM1	3.81672	1068	N	0	0	0	dynamin 1
ASD	SIRT3	3.81651	1069	N	0	0	0	sirtuin 3
ASD	PDE3B	3.81632	1070	N	0	0	0	phosphodiesterase 3B
ASD	G0S2	3.81488	1071	N	0	0	0	G0/G1 switch 2
ASD	SHMT1	3.81411	1072	N	0	0	0	serine hydroxymethyltransferase 1
ASD	FOXG1	3.81082	1073	N	0	0	0	forkhead box G1
ASD	RUNX2	3.80955	1074	N	0	0	0	RUNX family transcription factor 2
ASD	RAC2	3.80934	1075	N	0	0	0	Rac family small GTPase 2
ASD	ADSL	3.80673	1076	N	0	0	0	adenylosuccinate lyase
ASD	GOPC	3.80572	1077	N	0	0	0	golgi associated PDZ and coiled-coil motif containing
ASD	ACOT12	3.80487	1078	N	0	0	0	acyl-CoA thioesterase 12
ASD	RPS2	3.80048	1079	N	0	0	0	ribosomal protein S2
ASD	PRODH2	3.79831	1080	N	0	0	0	proline dehydrogenase 2
ASD	CACNA1B	3.79631	1081	N	0	0	0	calcium voltage-gated channel subunit alpha1 B
ASD	CTBP1	3.79626	1082	N	0	0	0	C-terminal binding protein 1
ASD	PYCR3	3.79395	1083	N	0	0	0	pyrroline-5-carboxylate reductase 3
ASD	NFE2L2	3.79035	1084	N	0	0	0	NFE2 like bZIP transcription factor 2
ASD	MLYCD	3.78985	1085	N	0	0	0	malonyl-CoA decarboxylase
ASD	TNS1	3.78964	1086	N	0	0	0	tensin 1
ASD	FABP2	3.78892	1087	N	0	0	0	fatty acid binding protein 2
ASD	VASP	3.78707	1088	N	0	0	0	vasodilator stimulated phosphoprotein
ASD	PRODH	3.78619	1089	N	0	0	0	proline dehydrogenase 1
ASD	PLIN2	3.78458	1090	N	0	0	0	perilipin 2
ASD	PLSCR1	3.78332	1091	N	0	0	0	phospholipid scramblase 1
ASD	OTOF	3.78268	1092	N	0	0	0	otoferlin
ASD	NCOA3	3.78155	1093	N	0	0	0	nuclear receptor coactivator 3
ASD	PAICS	3.78142	1094	N	0	0	0	phosphoribosylaminoimidazole carboxylase and phosphoribosylaminoimidazolesuccinocarboxamide synthase
ASD	ADK	3.78055	1095	N	0	0	0	adenosine kinase
ASD	LAMA2	3.7794	1096	N	0	0	0	laminin subunit alpha 2
ASD	RPL5	3.77921	1097	N	0	0	0	ribosomal protein L5
ASD	MAT2A	3.779	1098	N	0	0	0	methionine adenosyltransferase 2A
ASD	A2M	3.7789	1099	N	0	0	0	alpha-2-macroglobulin
ASD	NTRK3	3.77817	1100	N	0	0	0	neurotrophic receptor tyrosine kinase 3
ASD	ATP5F1B	3.77742	1101	N	0	0	0	ATP synthase F1 subunit beta
ASD	PBDC1	3.77715	1102	N	0	0	0	polysaccharide biosynthesis domain containing 1
ASD	PLA2G6	3.77635	1103	N	0	0	0	phospholipase A2 group VI
ASD	RAB8A	3.77608	1104	N	0	0	0	RAB8A, member RAS oncogene family
ASD	ATG10	3.77597	1105	N	0	0	0	autophagy related 10
ASD	CCND1	3.77589	1106	N	0	0	0	cyclin D1
ASD	SOCS3	3.77542	1107	N	0	0	0	suppressor of cytokine signaling 3
ASD	DNMT1	3.77458	1108	N	0	0	0	DNA methyltransferase 1
ASD	TBC1D14	3.77276	1109	N	0	0	0	TBC1 domain family member 14
ASD	SORT1	3.77271	1110	N	0	0	0	sortilin 1
ASD	FKBP5	3.77228	1111	N	0	0	0	FKBP prolyl isomerase 5
ASD	DOCK1	3.77015	1112	N	0	0	0	dedicator of cytokinesis 1
ASD	APPL1	3.76959	1113	N	0	0	0	adaptor protein, phosphotyrosine interacting with PH domain and leucine zipper 1
ASD	KAT5	3.76895	1114	N	0	0	0	lysine acetyltransferase 5
ASD	PRDX1	3.76752	1115	N	0	0	0	peroxiredoxin 1
ASD	ITGA3	3.767	1116	N	0	0	0	integrin subunit alpha 3
ASD	AFDN	3.76628	1117	N	0	0	0	afadin, adherens junction formation factor
ASD	SH3GL2	3.76561	1118	N	0	0	0	SH3 domain containing GRB2 like 2, endophilin A1
ASD	DDX11	3.76495	1119	N	0	0	0	DEAD/H-box helicase 11
ASD	ABCB4	3.76484	1120	N	0	0	0	ATP binding cassette subfamily B member 4
ASD	ACADS	3.75845	1121	N	0	0	0	acyl-CoA dehydrogenase short chain
ASD	HPRT1	3.75678	1122	N	0	0	0	hypoxanthine phosphoribosyltransferase 1
ASD	MTMR8	3.75523	1123	N	0	0	0	myotubularin related protein 8
ASD	AKR1B10	3.75486	1124	N	0	0	0	aldo-keto reductase family 1 member B10
ASD	LONP2	3.75287	1125	N	0	0	0	lon peptidase 2, peroxisomal
ASD	KYNU	3.75287	1126	N	0	0	0	kynureninase
ASD	PARK7	3.75044	1127	N	0	0	0	Parkinsonism associated deglycase
ASD	PGM2	3.74896	1128	N	0	0	0	phosphoglucomutase 2
ASD	DPEP2	3.74827	1129	N	0	0	0	dipeptidase 2
ASD	ILK	3.74668	1130	N	0	0	0	integrin linked kinase
ASD	ESR2	3.7453	1131	N	0	0	0	estrogen receptor 2
ASD	NUP62	3.74448	1132	N	0	0	0	nucleoporin 62
ASD	TFRC	3.74308	1133	N	0	0	0	transferrin receptor
ASD	ITGA4	3.74283	1134	N	0	0	0	integrin subunit alpha 4
ASD	GP6	3.74263	1135	N	0	0	0	glycoprotein VI platelet
ASD	PYCR2	3.7425	1136	N	0	0	0	pyrroline-5-carboxylate reductase 2
ASD	CPT1B	3.74219	1137	N	0	0	0	carnitine palmitoyltransferase 1B
ASD	CDK2	3.7391	1138	N	0	0	0	cyclin dependent kinase 2
ASD	MECR	3.73865	1139	N	0	0	0	mitochondrial trans-2-enoyl-CoA reductase
ASD	ERBB3	3.73825	1140	N	0	0	0	erb-b2 receptor tyrosine kinase 3
ASD	ANXA13	3.73726	1141	N	0	0	0	annexin A13
ASD	RARA	3.73697	1142	N	0	0	0	retinoic acid receptor alpha
ASD	STK11	3.73435	1143	N	0	0	0	serine/threonine kinase 11
ASD	SLC27A1	3.73413	1144	N	0	0	0	solute carrier family 27 member 1
ASD	PYCR1	3.73394	1145	N	0	0	0	pyrroline-5-carboxylate reductase 1
ASD	CD247	3.73167	1146	N	0	0	0	CD247 molecule
ASD	LPIN1	3.72954	1147	N	0	0	0	lipin 1
ASD	CTTN	3.72534	1148	N	0	0	0	cortactin
ASD	KSR1	3.72318	1149	N	0	0	0	kinase suppressor of ras 1
ASD	IGF1	3.7227	1150	N	0	0	0	insulin like growth factor 1
ASD	DGLUCY	3.7226	1151	N	0	0	0	D-glutamate cyclase
ASD	DAO	3.72213	1152	N	0	0	0	D-amino acid oxidase
ASD	ARRB1	3.71893	1153	N	0	0	0	arrestin beta 1
ASD	PDK2	3.7188	1154	N	0	0	0	pyruvate dehydrogenase kinase 2
ASD	WAS	3.71794	1155	N	0	0	0	WASP actin nucleation promoting factor
ASD	PPFIA3	3.71766	1156	N	0	0	0	PTPRF interacting protein alpha 3
ASD	PRKAR2B	3.71658	1157	N	0	0	0	protein kinase cAMP-dependent type II regulatory subunit beta
ASD	DUT	3.71413	1158	N	0	0	0	deoxyuridine triphosphatase
ASD	PIPOX	3.71357	1159	N	0	0	0	pipecolic acid and sarcosine oxidase
ASD	NAPSA	3.71324	1160	N	0	0	0	napsin A aspartic peptidase
ASD	NFATC2	3.71005	1161	N	0	0	0	nuclear factor of activated T cells 2
ASD	VLDLR	3.7075	1162	N	0	0	0	very low density lipoprotein receptor
ASD	ACMSD	3.70707	1163	N	0	0	0	aminocarboxymuconate semialdehyde decarboxylase
ASD	ARRB2	3.7064	1164	N	0	0	0	arrestin beta 2
ASD	APAF1	3.70446	1165	N	0	0	0	apoptotic peptidase activating factor 1
ASD	MAPK13	3.70194	1166	N	0	0	0	mitogen-activated protein kinase 13
ASD	MAPKAPK2	3.70101	1167	N	0	0	0	MAPK activated protein kinase 2
ASD	ERCC4	3.69858	1168	N	0	0	0	ERCC excision repair 4, endonuclease catalytic subunit
ASD	FGF2	3.69623	1169	N	0	0	0	fibroblast growth factor 2
ASD	TGFB1	3.69495	1170	N	0	0	0	transforming growth factor beta 1
ASD	FCGR2B	3.69172	1171	N	0	0	0	Fc gamma receptor IIb
ASD	HNRNPU	3.68983	1172	N	0	0	0	heterogeneous nuclear ribonucleoprotein U
ASD	PER2	3.68612	1173	N	0	0	0	period circadian regulator 2
ASD	GEN1	3.68552	1174	N	0	0	0	GEN1 Holliday junction 5' flap endonuclease
ASD	ST14	3.68423	1175	N	0	0	0	ST14 transmembrane serine protease matriptase
ASD	RAB5B	3.68265	1176	N	0	0	0	RAB5B, member RAS oncogene family
ASD	CASP7	3.68156	1177	N	0	0	0	caspase 7
ASD	TAB3	3.68123	1178	N	0	0	0	TGF-beta activated kinase 1 (MAP3K7) binding protein 3
ASD	PARP1	3.68067	1179	N	0	0	0	poly(ADP-ribose) polymerase 1
ASD	FLT4	3.67891	1180	N	0	0	0	fms related receptor tyrosine kinase 4
ASD	CACNA2D2	3.67871	1181	N	0	0	0	calcium voltage-gated channel auxiliary subunit alpha2delta 2
ASD	IKBKB	3.6787	1182	N	0	0	0	inhibitor of nuclear factor kappa B kinase subunit beta
ASD	GFRA1	3.67856	1183	N	0	0	0	GDNF family receptor alpha 1
ASD	NTF4	3.6785	1184	N	0	0	0	neurotrophin 4
ASD	ALOX15B	3.6779	1185	N	0	0	0	arachidonate 15-lipoxygenase type B
ASD	HSP90B1	3.67726	1186	N	0	0	0	heat shock protein 90 beta family member 1
ASD	SDHC	3.67449	1187	N	0	0	0	succinate dehydrogenase complex subunit C
ASD	ADRA1B	3.67296	1188	N	0	0	0	adrenoceptor alpha 1B
ASD	PMPCB	3.67253	1189	N	0	0	0	peptidase, mitochondrial processing subunit beta
ASD	FLT1	3.67181	1190	N	0	0	0	fms related receptor tyrosine kinase 1
ASD	NRXN1	3.67004	1191	N	0	0	0	neurexin 1
ASD	UNC13B	3.66922	1192	N	0	0	0	unc-13 homolog B
ASD	H2BC26	3.66753	1193	N	0	0	0	H2B clustered histone 26
ASD	AHCY	3.66597	1194	N	0	0	0	adenosylhomocysteinase
ASD	GDNF	3.6656	1195	N	0	0	0	glial cell derived neurotrophic factor
ASD	ALAS2	3.66208	1196	N	0	0	0	5'-aminolevulinate synthase 2
ASD	EEA1	3.66085	1197	N	0	0	0	early endosome antigen 1
ASD	SSB	3.65938	1198	N	0	0	0	small RNA binding exonuclease protection factor La
ASD	BIRC5	3.65874	1199	N	0	0	0	baculoviral IAP repeat containing 5
ASD	CTPS1	3.65832	1200	N	0	0	0	CTP synthase 1
ASD	DSG4	3.65765	1201	N	0	0	0	desmoglein 4
ASD	PEX11A	3.65613	1202	N	0	0	0	peroxisomal biogenesis factor 11 alpha
ASD	CTSS	3.65415	1203	N	0	0	0	cathepsin S
ASD	LSM14A	3.65382	1204	N	0	0	0	LSM14A mRNA processing body assembly factor
ASD	MAP3K7	3.65248	1205	N	0	0	0	mitogen-activated protein kinase kinase kinase 7
ASD	HNRNPD	3.65206	1206	N	0	0	0	heterogeneous nuclear ribonucleoprotein D
ASD	LIG4	3.65055	1207	N	0	0	0	DNA ligase 4
ASD	RUVBL1	3.65014	1208	N	0	0	0	RuvB like AAA ATPase 1
ASD	PLBD2	3.65014	1209	N	0	0	0	phospholipase B domain containing 2
ASD	ARHGEF7	3.64805	1210	N	0	0	0	Rho guanine nucleotide exchange factor 7
ASD	LAMTOR3	3.64774	1211	N	0	0	0	late endosomal/lysosomal adaptor, MAPK and MTOR activator 3
ASD	PPFIA2	3.64737	1212	N	0	0	0	PTPRF interacting protein alpha 2
ASD	PRKAR1B	3.6469	1213	N	0	0	0	protein kinase cAMP-dependent type I regulatory subunit beta
ASD	RAB5C	3.64587	1214	N	0	0	0	RAB5C, member RAS oncogene family
ASD	RIPOR2	3.64137	1215	N	0	0	0	RHO family interacting cell polarization regulator 2
ASD	LMNB1	3.64114	1216	N	0	0	0	lamin B1
ASD	LAMP2	3.64074	1217	N	0	0	0	lysosomal associated membrane protein 2
ASD	PDHA1	3.63941	1218	N	0	0	0	pyruvate dehydrogenase E1 subunit alpha 1
ASD	AREG	3.63837	1219	N	0	0	0	amphiregulin
ASD	ST13	3.63806	1220	N	0	0	0	ST13 Hsp70 interacting protein
ASD	FUS	3.6377	1221	N	0	0	0	FUS RNA binding protein
ASD	VPS39	3.6359	1222	N	0	0	0	VPS39 subunit of HOPS complex
ASD	CEBPG	3.63484	1223	N	0	0	0	CCAAT enhancer binding protein gamma
ASD	CACNB2	3.63456	1224	N	0	0	0	calcium voltage-gated channel auxiliary subunit beta 2
ASD	ITGA5	3.63403	1225	N	0	0	0	integrin subunit alpha 5
ASD	LHFPL5	3.63388	1226	N	0	0	0	LHFPL tetraspan subfamily member 5
ASD	DPYD	3.63316	1227	N	0	0	0	dihydropyrimidine dehydrogenase
ASD	RICTOR	3.63265	1228	N	0	0	0	RPTOR independent companion of MTOR complex 2
ASD	EIF4EBP1	3.6326	1229	N	0	0	0	eukaryotic translation initiation factor 4E binding protein 1
ASD	TGS1	3.63248	1230	N	0	0	0	trimethylguanosine synthase 1
ASD	MTR	3.63236	1231	N	0	0	0	5-methyltetrahydrofolate-homocysteine methyltransferase
ASD	ACOT4	3.63181	1232	N	0	0	0	acyl-CoA thioesterase 4
ASD	SPHK1	3.63174	1233	N	0	0	0	sphingosine kinase 1
ASD	ACOT2	3.63163	1234	N	0	0	0	acyl-CoA thioesterase 2
ASD	EMD	3.63099	1235	N	0	0	0	emerin
ASD	NPEPL1	3.62959	1236	N	0	0	0	aminopeptidase like 1
ASD	FKBP4	3.62872	1237	N	0	0	0	FKBP prolyl isomerase 4
ASD	RPL3	3.62791	1238	N	0	0	0	ribosomal protein L3
ASD	EXOC3	3.62697	1239	N	0	0	0	exocyst complex component 3
ASD	WDFY3	3.62694	1240	N	0	0	0	WD repeat and FYVE domain containing 3
ASD	ZWINT	3.62549	1241	N	0	0	0	ZW10 interacting kinetochore protein
ASD	GNB5	3.62436	1242	N	0	0	0	G protein subunit beta 5
ASD	VDAC2	3.62317	1243	N	0	0	0	voltage dependent anion channel 2
ASD	CREB3L3	3.62264	1244	N	0	0	0	cAMP responsive element binding protein 3 like 3
ASD	ANXA7	3.62239	1245	N	0	0	0	annexin A7
ASD	CAST	3.622	1246	N	0	0	0	calpastatin
ASD	RAB1A	3.62186	1247	N	0	0	0	RAB1A, member RAS oncogene family
ASD	POU5F1	3.62109	1248	N	0	0	0	POU class 5 homeobox 1
ASD	PLA2G2F	3.61899	1249	N	0	0	0	phospholipase A2 group IIF
ASD	BHMT	3.61878	1250	N	0	0	0	betaine--homocysteine S-methyltransferase
ASD	YAP1	3.61812	1251	N	0	0	0	Yes1 associated transcriptional regulator
ASD	CYP2C19	3.6158	1252	N	0	0	0	cytochrome P450 family 2 subfamily C member 19
ASD	FURIN	3.61576	1253	N	0	0	0	furin, paired basic amino acid cleaving enzyme
ASD	TCF4	3.61523	1254	N	0	0	0	transcription factor 4
ASD	DMC1	3.61516	1255	N	0	0	0	DNA meiotic recombinase 1
ASD	TLR7	3.61428	1256	N	0	0	0	toll like receptor 7
ASD	IL2RA	3.61372	1257	N	0	0	0	interleukin 2 receptor subunit alpha
ASD	LAMA3	3.61341	1258	N	0	0	0	laminin subunit alpha 3
ASD	WIPF1	3.61301	1259	N	0	0	0	WAS/WASL interacting protein family member 1
ASD	DKC1	3.60736	1260	N	0	0	0	dyskerin pseudouridine synthase 1
ASD	MMP9	3.60702	1261	N	0	0	0	matrix metallopeptidase 9
ASD	EXOC4	3.60651	1262	N	0	0	0	exocyst complex component 4
ASD	RPL26	3.60513	1263	N	0	0	0	ribosomal protein L26
ASD	EPS8	3.60443	1264	N	0	0	0	EGFR pathway substrate 8, signaling adaptor
ASD	MSRA	3.60248	1265	N	0	0	0	methionine sulfoxide reductase A
ASD	NRG2	3.59971	1266	N	0	0	0	neuregulin 2
ASD	SPO11	3.59934	1267	N	0	0	0	SPO11 initiator of meiotic double strand breaks
ASD	FABP3	3.59875	1268	N	0	0	0	fatty acid binding protein 3
ASD	NEFL	3.5982	1269	N	0	0	0	neurofilament light chain
ASD	MAP3K1	3.59771	1270	N	0	0	0	mitogen-activated protein kinase kinase kinase 1
ASD	GART	3.5967	1271	N	0	0	0	phosphoribosylglycinamide formyltransferase, phosphoribosylglycinamide synthetase, phosphoribosylaminoimidazole synthetase
ASD	NHERF1	3.59248	1272	N	0	0	0	NHERF family PDZ scaffold protein 1
ASD	TCF3	3.59114	1273	N	0	0	0	transcription factor 3
ASD	ATIC	3.58988	1274	N	0	0	0	5-aminoimidazole-4-carboxamide ribonucleotide formyltransferase/IMP cyclohydrolase
ASD	PLEC	3.58968	1275	N	0	0	0	plectin
ASD	KAT2B	3.58966	1276	N	0	0	0	lysine acetyltransferase 2B
ASD	MAP2K6	3.58898	1277	N	0	0	0	mitogen-activated protein kinase kinase 6
ASD	CYP2B6	3.58798	1278	N	0	0	0	cytochrome P450 family 2 subfamily B member 6
ASD	PDGFA	3.58689	1279	N	0	0	0	platelet derived growth factor subunit A
ASD	CTSE	3.58608	1280	N	0	0	0	cathepsin E
ASD	FDFT1	3.5855	1281	N	0	0	0	farnesyl-diphosphate farnesyltransferase 1
ASD	BCL6	3.58512	1282	N	0	0	0	BCL6 transcription repressor
ASD	FABP6	3.58443	1283	N	0	0	0	fatty acid binding protein 6
ASD	DHFR	3.58241	1284	N	0	0	0	dihydrofolate reductase
ASD	GAB1	3.58043	1285	N	0	0	0	GRB2 associated binding protein 1
ASD	GMPS	3.57994	1286	N	0	0	0	guanine monophosphate synthase
ASD	ABI1	3.57994	1287	N	0	0	0	abl interactor 1
ASD	H2AX	3.57911	1288	N	0	0	0	H2A.X variant histone
ASD	BCR	3.57897	1289	N	0	0	0	BCR activator of RhoGEF and GTPase
ASD	SYT7	3.5786	1290	N	0	0	0	synaptotagmin 7
ASD	TIAM1	3.57846	1291	N	0	0	0	TIAM Rac1 associated GEF 1
ASD	SIN3A	3.57578	1292	N	0	0	0	SIN3 transcription regulator family member A
ASD	ACAT1	3.57546	1293	N	0	0	0	acetyl-CoA acetyltransferase 1
ASD	GNA14	3.57526	1294	N	0	0	0	G protein subunit alpha 14
ASD	PDCD6IP	3.57438	1295	N	0	0	0	programmed cell death 6 interacting protein
ASD	HCLS1	3.57387	1296	N	0	0	0	hematopoietic cell-specific Lyn substrate 1
ASD	ELMO1	3.57347	1297	N	0	0	0	engulfment and cell motility 1
ASD	UMPS	3.57263	1298	N	0	0	0	uridine monophosphate synthetase
ASD	PA2G4	3.57143	1299	N	0	0	0	proliferation-associated 2G4
ASD	DNPEP	3.57133	1300	N	0	0	0	aspartyl aminopeptidase
ASD	RRAS	3.57097	1301	N	0	0	0	RAS related
ASD	CACYBP	3.568	1302	N	0	0	0	calcyclin binding protein
ASD	TKT	3.56679	1303	N	0	0	0	transketolase
ASD	ITGB2	3.5661	1304	N	0	0	0	integrin subunit beta 2
ASD	NANOG	3.56568	1305	N	0	0	0	Nanog homeobox
ASD	MUS81	3.56239	1306	N	0	0	0	MUS81 structure-specific endonuclease subunit
ASD	CACNA1H	3.56215	1307	N	0	0	0	calcium voltage-gated channel subunit alpha1 H
ASD	INPPL1	3.56207	1308	N	0	0	0	inositol polyphosphate phosphatase like 1
ASD	AGO1	3.56072	1309	N	0	0	0	argonaute RISC component 1
ASD	NRXN2	3.56029	1310	N	0	0	0	neurexin 2
ASD	CAPN9	3.55983	1311	N	0	0	0	calpain 9
ASD	NR4A1	3.55907	1312	N	0	0	0	nuclear receptor subfamily 4 group A member 1
ASD	CD3G	3.55837	1313	N	0	0	0	CD3 gamma subunit of T-cell receptor complex
ASD	ATRX	3.55832	1314	N	0	0	0	ATRX chromatin remodeler
ASD	FOXO4	3.55831	1315	N	0	0	0	forkhead box O4
ASD	SCN10A	3.55766	1316	N	0	0	0	sodium voltage-gated channel alpha subunit 10
ASD	EPHB2	3.55765	1317	N	0	0	0	EPH receptor B2
ASD	PIP5K1B	3.55683	1318	N	0	0	0	phosphatidylinositol-4-phosphate 5-kinase type 1 beta
ASD	MME	3.55528	1319	N	0	0	0	membrane metalloendopeptidase
ASD	BCKDHB	3.5549	1320	N	0	0	0	branched chain keto acid dehydrogenase E1 subunit beta
ASD	IL2	3.55466	1321	N	0	0	0	interleukin 2
ASD	SUPT6H	3.55069	1322	N	0	0	0	SPT6 homolog, histone chaperone and transcription elongation factor
ASD	CACNB3	3.54967	1323	N	0	0	0	calcium voltage-gated channel auxiliary subunit beta 3
ASD	NOXRED1	3.54929	1324	N	0	0	0	NADP dependent oxidoreductase domain containing 1
ASD	HDGF	3.54769	1325	N	0	0	0	heparin binding growth factor
ASD	TBC1D7	3.54692	1326	N	0	0	0	TBC1 domain family member 7
ASD	FGF1	3.54512	1327	N	0	0	0	fibroblast growth factor 1
ASD	MOV10	3.54375	1328	N	0	0	0	Mov10 RNA helicase
ASD	RAD51D	3.54359	1329	N	0	0	0	RAD51 paralog D
ASD	EFNB1	3.543	1330	N	0	0	0	ephrin B1
ASD	ALOX12	3.54278	1331	N	0	0	0	arachidonate 12-lipoxygenase, 12S type
ASD	XRCC3	3.5421	1332	N	0	0	0	X-ray repair cross complementing 3
ASD	PGM2L1	3.54203	1333	N	0	0	0	phosphoglucomutase 2 like 1
ASD	HAND1	3.54196	1334	N	0	0	0	heart and neural crest derivatives expressed 1
ASD	RAPGEF1	3.54153	1335	N	0	0	0	Rap guanine nucleotide exchange factor 1
ASD	CALML4	3.53909	1336	N	0	0	0	calmodulin like 4
ASD	RAD51C	3.53851	1337	N	0	0	0	RAD51 paralog C
ASD	NANS	3.53629	1338	N	0	0	0	N-acetylneuraminate synthase
ASD	CHMP4B	3.53597	1339	N	0	0	0	charged multivesicular body protein 4B
ASD	DDX5	3.53595	1340	N	0	0	0	DEAD-box helicase 5
ASD	ARG1	3.53231	1341	N	0	0	0	arginase 1
ASD	ARG2	3.5323	1342	N	0	0	0	arginase 2
ASD	EPHA2	3.53068	1343	N	0	0	0	EPH receptor A2
ASD	FBH1	3.52844	1344	N	0	0	0	F-box DNA helicase 1
ASD	ACTN3	3.52833	1345	N	0	0	0	actinin alpha 3
ASD	RPS6KB2	3.52657	1346	N	0	0	0	ribosomal protein S6 kinase B2
ASD	SLC2A1	3.52468	1347	N	0	0	0	solute carrier family 2 member 1
ASD	CBFB	3.52443	1348	N	0	0	0	core-binding factor subunit beta
ASD	CANX	3.52299	1349	N	0	0	0	calnexin
ASD	FANCM	3.52238	1350	N	0	0	0	FA complementation group M
ASD	PDHX	3.52131	1351	N	0	0	0	pyruvate dehydrogenase complex component X
ASD	PDPR	3.52056	1352	N	0	0	0	pyruvate dehydrogenase phosphatase regulatory subunit
ASD	MAPRE1	3.51985	1353	N	0	0	0	microtubule associated protein RP/EB family member 1
ASD	CD3D	3.5185	1354	N	0	0	0	CD3 delta subunit of T-cell receptor complex
ASD	SLC6A3	3.51827	1355	N	0	0	0	solute carrier family 6 member 3
ASD	WDR82	3.51773	1356	N	0	0	0	WD repeat domain 82
ASD	LAMB3	3.51689	1357	N	0	0	0	laminin subunit beta 3
ASD	ADHFE1	3.51667	1358	N	0	0	0	alcohol dehydrogenase iron containing 1
ASD	VPS16	3.51636	1359	N	0	0	0	VPS16 core subunit of CORVET and HOPS complexes
ASD	SNTA1	3.51594	1360	N	0	0	0	syntrophin alpha 1
ASD	EGR1	3.51566	1361	N	0	0	0	early growth response 1
ASD	CAPZA1	3.51565	1362	N	0	0	0	capping actin protein of muscle Z-line subunit alpha 1
ASD	ATF2	3.51529	1363	N	0	0	0	activating transcription factor 2
ASD	IDO1	3.5143	1364	N	0	0	0	indoleamine 2,3-dioxygenase 1
ASD	CTNNA2	3.51321	1365	N	0	0	0	catenin alpha 2
ASD	ARHGEF6	3.51305	1366	N	0	0	0	Rac/Cdc42 guanine nucleotide exchange factor 6
ASD	ANXA8L1	3.51183	1367	N	0	0	0	annexin A8 like 1
ASD	POU3F2	3.51091	1368	N	0	0	0	POU class 3 homeobox 2
ASD	GSTA5	3.50998	1369	N	0	0	0	glutathione S-transferase alpha 5
ASD	RRAS2	3.50951	1370	N	0	0	0	RAS related 2
ASD	VPS18	3.50925	1371	N	0	0	0	VPS18 core subunit of CORVET and HOPS complexes
ASD	SOX10	3.5091	1372	N	0	0	0	SRY-box transcription factor 10
ASD	RCOR1	3.50733	1373	N	0	0	0	REST corepressor 1
ASD	PAK4	3.50704	1374	N	0	0	0	p21 (RAC1) activated kinase 4
ASD	CAV2	3.50609	1375	N	0	0	0	caveolin 2
ASD	RECQL5	3.50558	1376	N	0	0	0	RecQ like helicase 5
ASD	SDC2	3.50524	1377	N	0	0	0	syndecan 2
ASD	PPP1CC	3.5049	1378	N	0	0	0	protein phosphatase 1 catalytic subunit gamma
ASD	SLC38A9	3.50466	1379	N	0	0	0	solute carrier family 38 member 9
ASD	RAD51B	3.50331	1380	N	0	0	0	RAD51 paralog B
ASD	JAK1	3.50321	1381	N	0	0	0	Janus kinase 1
ASD	EPHB1	3.50293	1382	N	0	0	0	EPH receptor B1
ASD	ITGAM	3.5025	1383	N	0	0	0	integrin subunit alpha M
ASD	DLST	3.50167	1384	N	0	0	0	dihydrolipoamide S-succinyltransferase
ASD	LMNA	3.50089	1385	N	0	0	0	lamin A/C
ASD	PRKD1	3.50023	1386	N	0	0	0	protein kinase D1
ASD	XBP1	3.4993	1387	N	0	0	0	X-box binding protein 1
ASD	SCP2	3.49922	1388	N	0	0	0	sterol carrier protein 2
ASD	CD3E	3.49627	1389	N	0	0	0	CD3 epsilon subunit of T-cell receptor complex
ASD	HAO1	3.49607	1390	N	0	0	0	hydroxyacid oxidase 1
ASD	TOMM40	3.49533	1391	N	0	0	0	translocase of outer mitochondrial membrane 40
ASD	CRTC2	3.49473	1392	N	0	0	0	CREB regulated transcription coactivator 2
ASD	GNA11	3.49438	1393	N	0	0	0	G protein subunit alpha 11
ASD	G6PD	3.49427	1394	N	0	0	0	glucose-6-phosphate dehydrogenase
ASD	SORD	3.49405	1395	N	0	0	0	sorbitol dehydrogenase
ASD	MAT1A	3.49191	1396	N	0	0	0	methionine adenosyltransferase 1A
ASD	CALML6	3.49163	1397	N	0	0	0	calmodulin like 6
ASD	PTPRJ	3.48866	1398	N	0	0	0	protein tyrosine phosphatase receptor type J
ASD	HLA-A	3.4873	1399	N	0	0	0	major histocompatibility complex, class I, A
ASD	BCKDHA	3.4871	1400	N	0	0	0	branched chain keto acid dehydrogenase E1 subunit alpha
ASD	EEF2K	3.48661	1401	N	0	0	0	eukaryotic elongation factor 2 kinase
ASD	KDM1A	3.48496	1402	N	0	0	0	lysine demethylase 1A
ASD	PCSK7	3.48468	1403	N	0	0	0	proprotein convertase subtilisin/kexin type 7
ASD	GPI	3.48342	1404	N	0	0	0	glucose-6-phosphate isomerase
ASD	SYN3	3.47808	1405	N	0	0	0	synapsin III
ASD	EIF4A1	3.47653	1406	N	0	0	0	eukaryotic translation initiation factor 4A1
ASD	MRPL11	3.4765	1407	N	0	0	0	mitochondrial ribosomal protein L11
ASD	GRIN2A	3.47645	1408	N	0	0	0	glutamate ionotropic receptor NMDA type subunit 2A
ASD	WASL	3.47507	1409	N	0	0	0	WASP like actin nucleation promoting factor
ASD	GSTK1	3.4748	1410	N	0	0	0	glutathione S-transferase kappa 1
ASD	REN	3.47457	1411	N	0	0	0	renin
ASD	AMPD1	3.47359	1412	N	0	0	0	adenosine monophosphate deaminase 1
ASD	NRG1	3.47344	1413	N	0	0	0	neuregulin 1
ASD	LYPLA1	3.47229	1414	N	0	0	0	lysophospholipase 1
ASD	DST	3.4707	1415	N	0	0	0	dystonin
ASD	GNA12	3.47039	1416	N	0	0	0	G protein subunit alpha 12
ASD	SNAP23	3.46713	1417	N	0	0	0	synaptosome associated protein 23
ASD	HSPA1L	3.46647	1418	N	0	0	0	heat shock protein family A (Hsp70) member 1 like
ASD	ITPR2	3.46606	1419	N	0	0	0	inositol 1,4,5-trisphosphate receptor type 2
ASD	GRAP2	3.4653	1420	N	0	0	0	GRB2 related adaptor protein 2
ASD	PLBD1	3.4642	1421	N	0	0	0	phospholipase B domain containing 1
ASD	H2AZ1	3.46372	1422	N	0	0	0	H2A.Z variant histone 1
ASD	HMGCL	3.46341	1423	N	0	0	0	3-hydroxy-3-methylglutaryl-CoA lyase
ASD	IRS4	3.46326	1424	N	0	0	0	insulin receptor substrate 4
ASD	PPFIA4	3.46218	1425	N	0	0	0	PTPRF interacting protein alpha 4
ASD	KRT19	3.46166	1426	N	0	0	0	keratin 19
ASD	FABP7	3.46153	1427	N	0	0	0	fatty acid binding protein 7
ASD	AMFR	3.4606	1428	N	0	0	0	autocrine motility factor receptor
ASD	PPP2R1A	3.46057	1429	N	0	0	0	protein phosphatase 2 scaffold subunit Aalpha
ASD	PCNA	3.46043	1430	N	0	0	0	proliferating cell nuclear antigen
ASD	FMN1	3.45917	1431	N	0	0	0	formin 1
ASD	APC	3.45885	1432	N	0	0	0	APC regulator of WNT signaling pathway
ASD	SHOC2	3.45871	1433	N	0	0	0	SHOC2 leucine rich repeat scaffold protein
ASD	P4HA1	3.45514	1434	N	0	0	0	prolyl 4-hydroxylase subunit alpha 1
ASD	P4HA2	3.45502	1435	N	0	0	0	prolyl 4-hydroxylase subunit alpha 2
ASD	PRKG1	3.45476	1436	N	0	0	0	protein kinase cGMP-dependent 1
ASD	CCNA2	3.45211	1437	N	0	0	0	cyclin A2
ASD	SYNJ1	3.45189	1438	N	0	0	0	synaptojanin 1
ASD	EFNA1	3.45178	1439	N	0	0	0	ephrin A1
ASD	MRAS	3.45136	1440	N	0	0	0	muscle RAS oncogene homolog
ASD	KLF4	3.45091	1441	N	0	0	0	KLF transcription factor 4
ASD	HSPG2	3.44964	1442	N	0	0	0	heparan sulfate proteoglycan 2
ASD	ACO1	3.44942	1443	N	0	0	0	aconitase 1
ASD	PPFIA1	3.44937	1444	N	0	0	0	PTPRF interacting protein alpha 1
ASD	TRAF2	3.4487	1445	N	0	0	0	TNF receptor associated factor 2
ASD	PFKFB2	3.44774	1446	N	0	0	0	6-phosphofructo-2-kinase/fructose-2,6-biphosphatase 2
ASD	SUCLG1	3.44669	1447	N	0	0	0	succinate-CoA ligase GDP/ADP-forming subunit alpha
ASD	CALML5	3.44461	1448	N	0	0	0	calmodulin like 5
ASD	NFKB2	3.44432	1449	N	0	0	0	nuclear factor kappa B subunit 2
ASD	ALB	3.44321	1450	N	0	0	0	albumin
ASD	CPB2	3.44043	1451	N	0	0	0	carboxypeptidase B2
ASD	IMPDH2	3.44038	1452	N	0	0	0	inosine monophosphate dehydrogenase 2
ASD	VPS11	3.44011	1453	N	0	0	0	VPS11 core subunit of CORVET and HOPS complexes
ASD	PROC	3.43981	1454	N	0	0	0	protein C, inactivator of coagulation factors Va and VIIIa
ASD	LGMN	3.43861	1455	N	0	0	0	legumain
ASD	DRP2	3.43853	1456	N	0	0	0	dystrophin related protein 2
ASD	IMMT	3.43765	1457	N	0	0	0	inner membrane mitochondrial protein
ASD	CACNA1G	3.43759	1458	N	0	0	0	calcium voltage-gated channel subunit alpha1 G
ASD	HYOU1	3.43756	1459	N	0	0	0	hypoxia up-regulated 1
ASD	CYP2C9	3.43713	1460	N	0	0	0	cytochrome P450 family 2 subfamily C member 9
ASD	HSPBP1	3.43599	1461	N	0	0	0	HSPA (Hsp70) binding protein 1
ASD	POLR2A	3.43547	1462	N	0	0	0	RNA polymerase II subunit A
ASD	FBL	3.43517	1463	N	0	0	0	fibrillarin
ASD	EZH2	3.43507	1464	N	0	0	0	enhancer of zeste 2 polycomb repressive complex 2 subunit
ASD	CCNB1	3.43256	1465	N	0	0	0	cyclin B1
ASD	CYP4A22	3.43163	1466	N	0	0	0	cytochrome P450 family 4 subfamily A member 22
ASD	FABP5	3.42788	1467	N	0	0	0	fatty acid binding protein 5
ASD	PLCB4	3.42756	1468	N	0	0	0	phospholipase C beta 4
ASD	SLC27A2	3.42713	1469	N	0	0	0	solute carrier family 27 member 2
ASD	TLR2	3.42709	1470	N	0	0	0	toll like receptor 2
ASD	SREBF1	3.42697	1471	N	0	0	0	sterol regulatory element binding transcription factor 1
ASD	IL2RG	3.42651	1472	N	0	0	0	interleukin 2 receptor subunit gamma
ASD	CDKN1B	3.42633	1473	N	0	0	0	cyclin dependent kinase inhibitor 1B
ASD	SARDH	3.42532	1474	N	0	0	0	sarcosine dehydrogenase
ASD	GP1BA	3.42516	1475	N	0	0	0	glycoprotein Ib platelet subunit alpha
ASD	STXBP2	3.4236	1476	N	0	0	0	syntaxin binding protein 2
ASD	EFNB2	3.42116	1477	N	0	0	0	ephrin B2
ASD	SUMO2	3.41998	1478	N	0	0	0	small ubiquitin like modifier 2
ASD	GSTO2	3.41967	1479	N	0	0	0	glutathione S-transferase omega 2
ASD	CAPNS2	3.41698	1480	N	0	0	0	calpain small subunit 2
ASD	HNRNPH1	3.41351	1481	N	0	0	0	heterogeneous nuclear ribonucleoprotein H1
ASD	NRG3	3.41322	1482	N	0	0	0	neuregulin 3
ASD	ARF1	3.41307	1483	N	0	0	0	ADP ribosylation factor 1
ASD	CALML3	3.41233	1484	N	0	0	0	calmodulin like 3
ASD	ATP2A2	3.41232	1485	N	0	0	0	ATPase sarcoplasmic/endoplasmic reticulum Ca2+ transporting 2
ASD	TBXA2R	3.41195	1486	N	0	0	0	thromboxane A2 receptor
ASD	ILF3	3.41175	1487	N	0	0	0	interleukin enhancer binding factor 3
ASD	HACL1	3.41119	1488	N	0	0	0	2-hydroxyacyl-CoA lyase 1
ASD	PDHA2	3.40969	1489	N	0	0	0	pyruvate dehydrogenase E1 subunit alpha 2
ASD	SERPINA5	3.40788	1490	N	0	0	0	serpin family A member 5
ASD	PCSK5	3.40307	1491	N	0	0	0	proprotein convertase subtilisin/kexin type 5
ASD	MON1A	3.40292	1492	N	0	0	0	MON1 homolog A, secretory trafficking associated
ASD	GNAZ	3.40259	1493	N	0	0	0	G protein subunit alpha z
ASD	INSR	3.4015	1494	N	0	0	0	insulin receptor
ASD	CPEB2	3.40012	1495	N	0	0	0	cytoplasmic polyadenylation element binding protein 2
ASD	KIF5B	3.39968	1496	N	0	0	0	kinesin family member 5B
ASD	SYN2	3.39966	1497	N	0	0	0	synapsin II
ASD	A2ML1	3.39937	1498	N	0	0	0	alpha-2-macroglobulin like 1
ASD	ACACB	3.39583	1499	N	0	0	0	acetyl-CoA carboxylase beta
ASD	NCK2	3.39495	1500	N	0	0	0	NCK adaptor protein 2
ASD	MEF2A	3.39454	1501	N	0	0	0	myocyte enhancer factor 2A
ASD	CXCL8	3.39444	1502	N	0	0	0	C-X-C motif chemokine ligand 8
ASD	EIF2S1	3.39427	1503	N	0	0	0	eukaryotic translation initiation factor 2 subunit alpha
ASD	H2AC20	3.39345	1504	N	0	0	0	H2A clustered histone 20
ASD	CROT	3.39338	1505	N	0	0	0	carnitine O-octanoyltransferase
ASD	PNPLA6	3.39183	1506	N	0	0	0	patatin like phospholipase domain containing 6
ASD	IL2RB	3.39179	1507	N	0	0	0	interleukin 2 receptor subunit beta
ASD	HNRNPC	3.39142	1508	N	0	0	0	heterogeneous nuclear ribonucleoprotein C
ASD	EFNA5	3.39139	1509	N	0	0	0	ephrin A5
ASD	VPS45	3.3894	1510	N	0	0	0	vacuolar protein sorting 45 homolog
ASD	AADAT	3.38665	1511	N	0	0	0	aminoadipate aminotransferase
ASD	LEF1	3.38594	1512	N	0	0	0	lymphoid enhancer binding factor 1
ASD	MTHFD2	3.38578	1513	N	0	0	0	methylenetetrahydrofolate dehydrogenase (NADP+ dependent) 2, methenyltetrahydrofolate cyclohydrolase
ASD	MTHFD2L	3.38578	1513	N	0	0	0	methylenetetrahydrofolate dehydrogenase (NADP+ dependent) 2 like
ASD	DDB1	3.3855	1515	N	0	0	0	damage specific DNA binding protein 1
ASD	CBFA2T3	3.38394	1516	N	0	0	0	CBFA2/RUNX1 partner transcriptional co-repressor 3
ASD	PDK1	3.38233	1517	N	0	0	0	pyruvate dehydrogenase kinase 1
ASD	F2R	3.37958	1518	N	0	0	0	coagulation factor II thrombin receptor
ASD	NLRP3	3.37893	1519	N	0	0	0	NLR family pyrin domain containing 3
ASD	GNB2	3.37872	1520	N	0	0	0	G protein subunit beta 2
ASD	RPIA	3.37781	1521	N	0	0	0	ribose 5-phosphate isomerase A
ASD	CTSA	3.37695	1522	N	0	0	0	cathepsin A
ASD	LAMTOR2	3.37542	1523	N	0	0	0	late endosomal/lysosomal adaptor, MAPK and MTOR activator 2
ASD	P2RY2	3.37539	1524	N	0	0	0	purinergic receptor P2Y2
ASD	SUPT4H1	3.37004	1525	N	0	0	0	SPT4 homolog, DSIF elongation factor subunit
ASD	VDAC3	3.3686	1526	N	0	0	0	voltage dependent anion channel 3
ASD	TFAM	3.36833	1527	N	0	0	0	transcription factor A, mitochondrial
ASD	AIF1	3.3678	1528	N	0	0	0	allograft inflammatory factor 1
ASD	AARS1	3.3672	1529	N	0	0	0	alanyl-tRNA synthetase 1
ASD	TRPC3	3.36608	1530	N	0	0	0	transient receptor potential cation channel subfamily C member 3
ASD	TCF7L2	3.36523	1531	N	0	0	0	transcription factor 7 like 2
ASD	MYOD1	3.3649	1532	N	0	0	0	myogenic differentiation 1
ASD	H6PD	3.36451	1533	N	0	0	0	hexose-6-phosphate dehydrogenase/glucose 1-dehydrogenase
ASD	HAO2	3.36356	1534	N	0	0	0	hydroxyacid oxidase 2
ASD	GSN	3.36346	1535	N	0	0	0	gelsolin
ASD	IMPDH1	3.3619	1536	N	0	0	0	inosine monophosphate dehydrogenase 1
ASD	OCRL	3.36189	1537	N	0	0	0	OCRL inositol polyphosphate-5-phosphatase
ASD	SLC12A5	3.36106	1538	N	0	0	0	solute carrier family 12 member 5
ASD	ACACA	3.35978	1539	N	0	0	0	acetyl-CoA carboxylase alpha
ASD	FKBP1A	3.35893	1540	N	0	0	0	FKBP prolyl isomerase 1A
ASD	UBE2N	3.35861	1541	N	0	0	0	ubiquitin conjugating enzyme E2 N
ASD	P4HB	3.35608	1542	N	0	0	0	prolyl 4-hydroxylase subunit beta
ASD	HAND2	3.35213	1543	N	0	0	0	heart and neural crest derivatives expressed 2
ASD	NF2	3.35111	1544	N	0	0	0	NF2, moesin-ezrin-radixin like (MERLIN) tumor suppressor
ASD	RPS7	3.34921	1545	N	0	0	0	ribosomal protein S7
ASD	GRPEL1	3.34825	1546	N	0	0	0	GrpE like 1, mitochondrial
ASD	CST1	3.3464	1547	N	0	0	0	cystatin SN
ASD	BHMT2	3.34548	1548	N	0	0	0	betaine--homocysteine S-methyltransferase 2
ASD	TSPOAP1	3.34533	1549	N	0	0	0	TSPO associated protein 1
ASD	MAPKAP1	3.34485	1550	N	0	0	0	MAPK associated protein 1
ASD	IL1B	3.34422	1551	N	0	0	0	interleukin 1 beta
ASD	CYFIP1	3.34396	1552	N	0	0	0	cytoplasmic FMR1 interacting protein 1
ASD	CRAT	3.34312	1553	N	0	0	0	carnitine O-acetyltransferase
ASD	DVL2	3.34294	1554	N	0	0	0	dishevelled segment polarity protein 2
ASD	PCCB	3.34087	1555	N	0	0	0	propionyl-CoA carboxylase subunit beta
ASD	LAMTOR4	3.34071	1556	N	0	0	0	late endosomal/lysosomal adaptor, MAPK and MTOR activator 4
ASD	AMACR	3.33755	1557	N	0	0	0	alpha-methylacyl-CoA racemase
ASD	ARNT	3.33715	1558	N	0	0	0	aryl hydrocarbon receptor nuclear translocator
ASD	SERPINC1	3.33687	1559	N	0	0	0	serpin family C member 1
ASD	GNMT	3.33679	1560	N	0	0	0	glycine N-methyltransferase
ASD	PRKCI	3.33611	1561	N	0	0	0	protein kinase C iota
ASD	DHTKD1	3.3355	1562	N	0	0	0	dehydrogenase E1 and transketolase domain containing 1
ASD	MAVS	3.33512	1563	N	0	0	0	mitochondrial antiviral signaling protein
ASD	NUDT19	3.33478	1564	N	0	0	0	nudix hydrolase 19
ASD	MYO6	3.33462	1565	N	0	0	0	myosin VI
ASD	DHRS4	3.33258	1566	N	0	0	0	dehydrogenase/reductase 4
ASD	LPAR1	3.3325	1567	N	0	0	0	lysophosphatidic acid receptor 1
ASD	COL15A1	3.33004	1568	N	0	0	0	collagen type XV alpha 1 chain
ASD	IARS1	3.32823	1569	N	0	0	0	isoleucyl-tRNA synthetase 1
ASD	EFNB3	3.32706	1570	N	0	0	0	ephrin B3
ASD	MEF2D	3.32702	1571	N	0	0	0	myocyte enhancer factor 2D
ASD	MCM7	3.32658	1572	N	0	0	0	minichromosome maintenance complex component 7
ASD	NUDT7	3.32646	1573	N	0	0	0	nudix hydrolase 7
ASD	PIAS2	3.32624	1574	N	0	0	0	protein inhibitor of activated STAT 2
ASD	RAC3	3.32598	1575	N	0	0	0	Rac family small GTPase 3
ASD	JAK3	3.32581	1576	N	0	0	0	Janus kinase 3
ASD	PPP1CA	3.32263	1577	N	0	0	0	protein phosphatase 1 catalytic subunit alpha
ASD	DDO	3.32228	1578	N	0	0	0	D-aspartate oxidase
ASD	SYNCRIP	3.32202	1579	N	0	0	0	synaptotagmin binding cytoplasmic RNA interacting protein
ASD	MYO5A	3.32046	1580	N	0	0	0	myosin VA
ASD	PECR	3.32011	1581	N	0	0	0	peroxisomal trans-2-enoyl-CoA reductase
ASD	PRSS8	3.31746	1582	N	0	0	0	serine protease 8
ASD	PAOX	3.31364	1583	N	0	0	0	polyamine oxidase
ASD	FASLG	3.31282	1584	N	0	0	0	Fas ligand
ASD	NT5E	3.31087	1585	N	0	0	0	5'-nucleotidase ecto
ASD	FGB	3.3108	1586	N	0	0	0	fibrinogen beta chain
ASD	FADD	3.31068	1587	N	0	0	0	Fas associated via death domain
ASD	JUNB	3.31036	1588	N	0	0	0	JunB proto-oncogene, AP-1 transcription factor subunit
ASD	ITPA	3.31015	1589	N	0	0	0	inosine triphosphatase
ASD	CSNK2A1	3.30795	1590	N	0	0	0	casein kinase 2 alpha 1
ASD	TOMM20	3.30614	1591	N	0	0	0	translocase of outer mitochondrial membrane 20
ASD	S100A13	3.30286	1592	N	0	0	0	S100 calcium binding protein A13
ASD	SCN5A	3.30251	1593	N	0	0	0	sodium voltage-gated channel alpha subunit 5
ASD	TP63	3.30169	1594	N	0	0	0	tumor protein p63
ASD	BTRC	3.30034	1595	N	0	0	0	beta-transducin repeat containing E3 ubiquitin protein ligase
ASD	EPHA8	3.29933	1596	N	0	0	0	EPH receptor A8
ASD	GNPAT	3.29903	1597	N	0	0	0	glyceronephosphate O-acyltransferase
ASD	MPV17	3.29903	1598	N	0	0	0	mitochondrial inner membrane protein MPV17
ASD	DECR2	3.29778	1599	N	0	0	0	2,4-dienoyl-CoA reductase 2
ASD	ACOT8	3.29677	1600	N	0	0	0	acyl-CoA thioesterase 8
ASD	SPINK5	3.29623	1601	N	0	0	0	serine peptidase inhibitor Kazal type 5
ASD	SPINK9	3.29623	1601	N	0	0	0	serine peptidase inhibitor Kazal type 9
ASD	GSK3A	3.29398	1603	N	0	0	0	glycogen synthase kinase 3 alpha
ASD	SLC27A5	3.29342	1604	N	0	0	0	solute carrier family 27 member 5
ASD	SYT2	3.29235	1605	N	0	0	0	synaptotagmin 2
ASD	CSF2	3.29229	1606	N	0	0	0	colony stimulating factor 2
ASD	PNPLA7	3.29141	1607	N	0	0	0	patatin like phospholipase domain containing 7
ASD	KHDRBS1	3.29086	1608	N	0	0	0	KH RNA binding domain containing, signal transduction associated 1
ASD	GNAT3	3.29001	1609	N	0	0	0	G protein subunit alpha transducin 3
ASD	SNX2	3.28935	1610	N	0	0	0	sorting nexin 2
ASD	SNTG1	3.28933	1611	N	0	0	0	syntrophin gamma 1
ASD	RALA	3.28932	1612	N	0	0	0	RAS like proto-oncogene A
ASD	RPS14	3.28905	1613	N	0	0	0	ribosomal protein S14
ASD	RPA1	3.28856	1614	N	0	0	0	replication protein A1
ASD	DYNC1H1	3.28823	1615	N	0	0	0	dynein cytoplasmic 1 heavy chain 1
ASD	LDLR	3.28779	1616	N	0	0	0	low density lipoprotein receptor
ASD	ACOX2	3.28682	1617	N	0	0	0	acyl-CoA oxidase 2
ASD	ALDH1L1	3.2849	1618	N	0	0	0	aldehyde dehydrogenase 1 family member L1
ASD	PMAIP1	3.28378	1619	N	0	0	0	phorbol-12-myristate-13-acetate-induced protein 1
ASD	EEF1G	3.2836	1620	N	0	0	0	NA
ASD	IDO2	3.28292	1621	N	0	0	0	indoleamine 2,3-dioxygenase 2
ASD	LAMTOR5	3.28285	1622	N	0	0	0	late endosomal/lysosomal adaptor, MAPK and MTOR activator 5
ASD	ECH1	3.28081	1623	N	0	0	0	enoyl-CoA hydratase 1
ASD	PTPA	3.27982	1624	N	0	0	0	protein phosphatase 2 phosphatase activator
ASD	SYT4	3.27945	1625	N	0	0	0	synaptotagmin 4
ASD	ELSPBP1	3.27894	1626	N	0	0	0	epididymal sperm binding protein 1
ASD	IRF4	3.27764	1627	N	0	0	0	interferon regulatory factor 4
ASD	PLCB3	3.27554	1628	N	0	0	0	phospholipase C beta 3
ASD	SPG7	3.27471	1629	N	0	0	0	SPG7 matrix AAA peptidase subunit, paraplegin
ASD	PPP2R5A	3.27308	1630	N	0	0	0	protein phosphatase 2 regulatory subunit B'alpha
ASD	CYP2C8	3.27279	1631	N	0	0	0	cytochrome P450 family 2 subfamily C member 8
ASD	FKBP8	3.27241	1632	N	0	0	0	FKBP prolyl isomerase 8
ASD	USP14	3.2721	1633	N	0	0	0	ubiquitin specific peptidase 14
ASD	LPAR3	3.27069	1634	N	0	0	0	lysophosphatidic acid receptor 3
ASD	CPVL	3.26897	1635	N	0	0	0	carboxypeptidase vitellogenic like
ASD	KLK8	3.26859	1636	N	0	0	0	kallikrein related peptidase 8
ASD	MUC1	3.26848	1637	N	0	0	0	mucin 1, cell surface associated
ASD	PPM1A	3.26724	1638	N	0	0	0	protein phosphatase, Mg2+/Mn2+ dependent 1A
ASD	DOK2	3.26691	1639	N	0	0	0	docking protein 2
ASD	PPARD	3.26429	1640	N	0	0	0	peroxisome proliferator activated receptor delta
ASD	RPS6KA3	3.26355	1641	N	0	0	0	ribosomal protein S6 kinase A3
ASD	SUMO3	3.26286	1642	N	0	0	0	small ubiquitin like modifier 3
ASD	VAMP7	3.26048	1643	N	0	0	0	vesicle associated membrane protein 7
ASD	CD28	3.26047	1644	N	0	0	0	CD28 molecule
ASD	CYFIP2	3.26036	1645	N	0	0	0	cytoplasmic FMR1 interacting protein 2
ASD	RAB8B	3.25994	1646	N	0	0	0	RAB8B, member RAS oncogene family
ASD	OPA1	3.25809	1647	N	0	0	0	OPA1 mitochondrial dynamin like GTPase
ASD	SGCA	3.25753	1648	N	0	0	0	sarcoglycan alpha
ASD	SSPN	3.25753	1648	N	0	0	0	sarcospan
ASD	SGCB	3.25748	1650	N	0	0	0	sarcoglycan beta
ASD	SGCE	3.2574	1651	N	0	0	0	sarcoglycan epsilon
ASD	ANK2	3.25582	1652	N	0	0	0	ankyrin 2
ASD	CYB5A	3.25541	1653	N	0	0	0	cytochrome b5 type A
ASD	PAX6	3.25461	1654	N	0	0	0	paired box 6
ASD	G3BP1	3.25352	1655	N	0	0	0	G3BP stress granule assembly factor 1
ASD	TP53BP1	3.25338	1656	N	0	0	0	tumor protein p53 binding protein 1
ASD	NPHS1	3.25165	1657	N	0	0	0	NPHS1 adhesion molecule, nephrin
ASD	TP53INP2	3.25086	1658	N	0	0	0	tumor protein p53 inducible nuclear protein 2
ASD	NRG4	3.25085	1659	N	0	0	0	neuregulin 4
ASD	SGCD	3.25084	1660	N	0	0	0	sarcoglycan delta
ASD	PRR5	3.25064	1661	N	0	0	0	proline rich 5
ASD	GAMT	3.2482	1662	N	0	0	0	guanidinoacetate N-methyltransferase
ASD	IGF2	3.24809	1663	N	0	0	0	insulin like growth factor 2
ASD	SKP2	3.24781	1664	N	0	0	0	S-phase kinase associated protein 2
ASD	RNF2	3.24777	1665	N	0	0	0	ring finger protein 2
ASD	CAPZA2	3.24638	1666	N	0	0	0	capping actin protein of muscle Z-line subunit alpha 2
ASD	CAMK4	3.24597	1667	N	0	0	0	calcium/calmodulin dependent protein kinase IV
ASD	CD79A	3.24552	1668	N	0	0	0	CD79a molecule
ASD	CDC37	3.24484	1669	N	0	0	0	cell division cycle 37, HSP90 cochaperone
ASD	ECI2	3.24467	1670	N	0	0	0	enoyl-CoA delta isomerase 2
ASD	FXR1	3.24324	1671	N	0	0	0	FMR1 autosomal homolog 1
ASD	TYSND1	3.2432	1672	N	0	0	0	trypsin like peroxisomal matrix peptidase 1
ASD	RPS9	3.2423	1673	N	0	0	0	ribosomal protein S9
ASD	PECAM1	3.24207	1674	N	0	0	0	platelet and endothelial cell adhesion molecule 1
ASD	EXOC7	3.24182	1675	N	0	0	0	exocyst complex component 7
ASD	CYP2U1	3.24106	1676	N	0	0	0	cytochrome P450 family 2 subfamily U member 1
ASD	SERPINE1	3.2401	1677	N	0	0	0	serpin family E member 1
ASD	NCF1	3.23869	1678	N	0	0	0	neutrophil cytosolic factor 1
ASD	FGFR2	3.23844	1679	N	0	0	0	fibroblast growth factor receptor 2
ASD	KITLG	3.23776	1680	N	0	0	0	KIT ligand
ASD	TDO2	3.23327	1681	N	0	0	0	tryptophan 2,3-dioxygenase
ASD	NCALD	3.23324	1682	N	0	0	0	neurocalcin delta
ASD	RHOU	3.23232	1683	N	0	0	0	ras homolog family member U
ASD	DCTN1	3.22939	1684	N	0	0	0	dynactin subunit 1
ASD	GNB3	3.22499	1685	N	0	0	0	G protein subunit beta 3
ASD	PLB1	3.22468	1686	N	0	0	0	phospholipase B1
ASD	MAP2K3	3.22338	1687	N	0	0	0	mitogen-activated protein kinase kinase 3
ASD	IL6	3.22261	1688	N	0	0	0	interleukin 6
ASD	RIPK1	3.22257	1689	N	0	0	0	receptor interacting serine/threonine kinase 1
ASD	FGFR3	3.22244	1690	N	0	0	0	fibroblast growth factor receptor 3
ASD	CFLAR	3.22096	1691	N	0	0	0	CASP8 and FADD like apoptosis regulator
ASD	PIP4K2B	3.21975	1692	N	0	0	0	phosphatidylinositol-5-phosphate 4-kinase type 2 beta
ASD	TRADD	3.21975	1693	N	0	0	0	TNFRSF1A associated via death domain
ASD	LEPR	3.2197	1694	N	0	0	0	leptin receptor
ASD	PSAT1	3.2196	1695	N	0	0	0	phosphoserine aminotransferase 1
ASD	NPM3	3.21948	1696	N	0	0	0	nucleophosmin/nucleoplasmin 3
ASD	PISD	3.21918	1697	N	0	0	0	phosphatidylserine decarboxylase
ASD	RBKS	3.21872	1698	N	0	0	0	ribokinase
ASD	POLR2C	3.21813	1699	N	0	0	0	RNA polymerase II subunit C
ASD	GARS1	3.21777	1700	N	0	0	0	glycyl-tRNA synthetase 1
ASD	GP9	3.21501	1701	N	0	0	0	glycoprotein IX platelet
ASD	APOE	3.21437	1702	N	0	0	0	apolipoprotein E
ASD	MITF	3.21384	1703	N	0	0	0	melanocyte inducing transcription factor
ASD	HUWE1	3.21378	1704	N	0	0	0	HECT, UBA and WWE domain containing E3 ubiquitin protein ligase 1
ASD	ADCY8	3.2133	1705	N	0	0	0	adenylate cyclase 8
ASD	IPO4	3.21149	1706	N	0	0	0	importin 4
ASD	PIP5KL1	3.21101	1707	N	0	0	0	phosphatidylinositol-4-phosphate 5-kinase like 1
ASD	EMG1	3.21077	1708	N	0	0	0	EMG1 N1-specific pseudouridine methyltransferase
ASD	CD8A	3.20997	1709	N	0	0	0	CD8 subunit alpha
ASD	CACNA1I	3.20901	1710	N	0	0	0	calcium voltage-gated channel subunit alpha1 I
ASD	BLNK	3.20896	1711	N	0	0	0	B cell linker
ASD	HNRNPAB	3.20783	1712	N	0	0	0	heterogeneous nuclear ribonucleoprotein A/B
ASD	SNTG2	3.20676	1713	N	0	0	0	syntrophin gamma 2
ASD	SLC25A19	3.20472	1714	N	0	0	0	solute carrier family 25 member 19
ASD	AZIN2	3.20403	1715	N	0	0	0	antizyme inhibitor 2
ASD	KCNH2	3.203	1716	N	0	0	0	potassium voltage-gated channel subfamily H member 2
ASD	APRT	3.20164	1717	N	0	0	0	adenine phosphoribosyltransferase
ASD	ITGA9	3.20094	1718	N	0	0	0	integrin subunit alpha 9
ASD	ENTPD1	3.20008	1719	N	0	0	0	ectonucleoside triphosphate diphosphohydrolase 1
ASD	LPAR2	3.19727	1720	N	0	0	0	lysophosphatidic acid receptor 2
ASD	AURKA	3.19664	1721	N	0	0	0	aurora kinase A
ASD	FGA	3.1961	1722	N	0	0	0	fibrinogen alpha chain
ASD	LGALS8	3.19187	1723	N	0	0	0	galectin 8
ASD	AACS	3.19145	1724	N	0	0	0	acetoacetyl-CoA synthetase
ASD	ANGPT1	3.19089	1725	N	0	0	0	angiopoietin 1
ASD	DHFR2	3.18964	1726	N	0	0	0	dihydrofolate reductase 2
ASD	TBC1D5	3.1895	1727	Y	0	0	1	TBC1 domain family member 5
ASD	ALCAM	3.18921	1728	N	0	0	0	activated leukocyte cell adhesion molecule
ASD	IGH	3.1881	1729	N	0	0	0	immunoglobulin heavy locus
ASD	MYOM2	3.18548	1730	N	0	0	0	myomesin 2
ASD	UBE2H	3.18453	1731	N	0	0	0	ubiquitin conjugating enzyme E2 H
ASD	CACNA1E	3.18428	1732	N	0	0	0	calcium voltage-gated channel subunit alpha1 E
ASD	SH3BP2	3.18403	1733	N	0	0	0	SH3 domain binding protein 2
ASD	HSF1	3.18321	1734	N	0	0	0	heat shock transcription factor 1
ASD	KEAP1	3.18166	1735	N	0	0	0	kelch like ECH associated protein 1
ASD	WASF2	3.18035	1736	N	0	0	0	WASP family member 2
ASD	MTHFD1	3.17982	1737	N	0	0	0	methylenetetrahydrofolate dehydrogenase, cyclohydrolase and formyltetrahydrofolate synthetase 1
ASD	TKTL2	3.17962	1738	N	0	0	0	transketolase like 2
ASD	SHC3	3.17816	1739	N	0	0	0	SHC adaptor protein 3
ASD	ENTPD6	3.17799	1740	N	0	0	0	ectonucleoside triphosphate diphosphohydrolase 6
ASD	FLT3	3.17798	1741	N	0	0	0	fms related receptor tyrosine kinase 3
ASD	SHC2	3.17664	1742	N	0	0	0	SHC adaptor protein 2
ASD	DAXX	3.17462	1743	N	0	0	0	death domain associated protein
ASD	ETFA	3.1725	1744	N	0	0	0	electron transfer flavoprotein subunit alpha
ASD	HNF1A	3.17135	1745	N	0	0	0	HNF1 homeobox A
ASD	NKX2-5	3.17056	1746	N	0	0	0	NK2 homeobox 5
ASD	PTPRM	3.17001	1747	N	0	0	0	protein tyrosine phosphatase receptor type M
ASD	MTHFR	3.16957	1748	N	0	0	0	methylenetetrahydrofolate reductase
ASD	CD79B	3.16915	1749	N	0	0	0	CD79b molecule
ASD	SMARCA2	3.16834	1750	N	0	0	0	SWI/SNF related, matrix associated, actin dependent regulator of chromatin, subfamily a, member 2
ASD	ZBTB33	3.16768	1751	N	0	0	0	zinc finger and BTB domain containing 33
ASD	CHMP4A	3.16701	1752	N	0	0	0	NA
ASD	TPH1	3.16616	1753	N	0	0	0	tryptophan hydroxylase 1
ASD	LARP7	3.16491	1754	N	0	0	0	La ribonucleoprotein 7, transcriptional regulator
ASD	RPL24	3.16383	1755	N	0	0	0	ribosomal protein L24
ASD	TECPR1	3.16286	1756	N	0	0	0	tectonin beta-propeller repeat containing 1
ASD	AGO3	3.16124	1757	N	0	0	0	argonaute RISC catalytic component 3
ASD	LEP	3.15983	1758	N	0	0	0	leptin
ASD	CHMP2B	3.15839	1759	N	0	0	0	charged multivesicular body protein 2B
ASD	TP53INP1	3.15825	1760	N	0	0	0	tumor protein p53 inducible nuclear protein 1
ASD	CHMP4C	3.15736	1761	N	0	0	0	charged multivesicular body protein 4C
ASD	BAIAP2	3.15688	1762	N	0	0	0	BAR/IMD domain containing adaptor protein 2
ASD	HSPA2	3.15594	1763	N	0	0	0	heat shock protein family A (Hsp70) member 2
ASD	GRK2	3.1547	1764	N	0	0	0	G protein-coupled receptor kinase 2
ASD	CDH3	3.15315	1765	N	0	0	0	cadherin 3
ASD	TNRC6B	3.15278	1766	N	0	0	0	trinucleotide repeat containing adaptor 6B
ASD	JPH2	3.15243	1767	N	0	0	0	junctophilin 2
ASD	MAPK7	3.1492	1768	N	0	0	0	mitogen-activated protein kinase 7
ASD	BARD1	3.14844	1769	N	0	0	0	BRCA1 associated RING domain 1
ASD	CDK6	3.14774	1770	N	0	0	0	cyclin dependent kinase 6
ASD	ENAH	3.14693	1771	N	0	0	0	ENAH actin regulator
ASD	MMP3	3.14596	1772	N	0	0	0	matrix metallopeptidase 3
ASD	NR3C2	3.14587	1773	N	0	0	0	nuclear receptor subfamily 3 group C member 2
ASD	EPHA4	3.14525	1774	N	0	0	0	EPH receptor A4
ASD	ENTPD4	3.14321	1775	N	0	0	0	ectonucleoside triphosphate diphosphohydrolase 4
ASD	HIPK2	3.14186	1776	N	0	0	0	homeodomain interacting protein kinase 2
ASD	ALDH1L2	3.14077	1777	N	0	0	0	aldehyde dehydrogenase 1 family member L2
ASD	ATF3	3.14076	1778	N	0	0	0	activating transcription factor 3
ASD	ITGB7	3.14067	1779	N	0	0	0	integrin subunit beta 7
ASD	DLG2	3.13975	1780	N	0	0	0	discs large MAGUK scaffold protein 2
ASD	COPS5	3.13971	1781	N	0	0	0	COP9 signalosome subunit 5
ASD	ERLIN1	3.13899	1782	N	0	0	0	ER lipid raft associated 1
ASD	CAMKK2	3.13887	1783	N	0	0	0	calcium/calmodulin dependent protein kinase kinase 2
ASD	RIN1	3.13817	1784	N	0	0	0	Ras and Rab interactor 1
ASD	VDR	3.13707	1785	N	0	0	0	vitamin D receptor
ASD	WASF1	3.13676	1786	N	0	0	0	WASP family member 1
ASD	VPS35	3.13661	1787	N	0	0	0	VPS35 retromer complex component
ASD	ETS1	3.13562	1788	N	0	0	0	ETS proto-oncogene 1, transcription factor
ASD	STXBP3	3.13493	1789	N	0	0	0	syntaxin binding protein 3
ASD	TOMM22	3.13347	1790	N	0	0	0	translocase of outer mitochondrial membrane 22
ASD	MAF1	3.13297	1791	N	0	0	0	MAF1 homolog, negative regulator of RNA polymerase III
ASD	EMX2	3.13281	1792	N	0	0	0	empty spiracles homeobox 2
ASD	HSD17B10	3.13167	1793	N	0	0	0	hydroxysteroid 17-beta dehydrogenase 10
ASD	PRMT1	3.13152	1794	N	0	0	0	protein arginine methyltransferase 1
ASD	CHRNA1	3.13139	1795	N	0	0	0	cholinergic receptor nicotinic alpha 1 subunit
ASD	SGPL1	3.12856	1796	N	0	0	0	sphingosine-1-phosphate lyase 1
ASD	SUCLG2	3.12844	1797	N	0	0	0	succinate-CoA ligase GDP-forming subunit beta
ASD	SPRY2	3.12798	1798	N	0	0	0	sprouty RTK signaling antagonist 2
ASD	RYR1	3.12789	1799	N	0	0	0	ryanodine receptor 1
ASD	APBA2	3.12728	1800	N	0	0	0	amyloid beta precursor protein binding family A member 2
ASD	TFAP2A	3.12655	1801	N	0	0	0	transcription factor AP-2 alpha
ASD	PIP4K2A	3.12642	1802	N	0	0	0	phosphatidylinositol-5-phosphate 4-kinase type 2 alpha
ASD	CELA2A	3.1258	1803	N	0	0	0	chymotrypsin like elastase 2A
ASD	DMGDH	3.12494	1804	N	0	0	0	dimethylglycine dehydrogenase
ASD	XDH	3.12442	1805	N	0	0	0	xanthine dehydrogenase
ASD	LGALS3BP	3.12426	1806	N	0	0	0	galectin 3 binding protein
ASD	RBBP4	3.1242	1807	N	0	0	0	RB binding protein 4, chromatin remodeling factor
ASD	AGO4	3.1213	1808	N	0	0	0	argonaute RISC component 4
ASD	SUCLA2	3.12115	1809	N	0	0	0	succinate-CoA ligase ADP-forming subunit beta
ASD	MSH2	3.12041	1810	N	0	0	0	mutS homolog 2
ASD	CXCR2	3.11763	1811	N	0	0	0	C-X-C motif chemokine receptor 2
ASD	IMP3	3.11701	1812	N	0	0	0	IMP U3 small nucleolar ribonucleoprotein 3
ASD	CUL7	3.11631	1813	N	0	0	0	cullin 7
ASD	CMPK1	3.11382	1814	N	0	0	0	cytidine/uridine monophosphate kinase 1
ASD	ICAM1	3.11285	1815	N	0	0	0	intercellular adhesion molecule 1
ASD	RAB3GAP2	3.11194	1816	N	0	0	0	RAB3 GTPase activating non-catalytic protein subunit 2
ASD	CUL5	3.11155	1817	N	0	0	0	cullin 5
ASD	ENTPD5	3.10956	1818	N	0	0	0	ectonucleoside triphosphate diphosphohydrolase 5 (inactive)
ASD	APEX1	3.10857	1819	N	0	0	0	apurinic/apyrimidinic endodeoxyribonuclease 1
ASD	PLCD3	3.10853	1820	N	0	0	0	phospholipase C delta 3
ASD	S1PR1	3.10616	1821	N	0	0	0	sphingosine-1-phosphate receptor 1
ASD	GPIHBP1	3.10613	1822	N	0	0	0	glycosylphosphatidylinositol anchored high density lipoprotein binding protein 1
ASD	SLC6A2	3.10576	1823	N	0	0	0	solute carrier family 6 member 2
ASD	CCR5	3.10523	1824	N	0	0	0	C-C motif chemokine receptor 5
ASD	STAT6	3.1052	1825	N	0	0	0	signal transducer and activator of transcription 6
ASD	MARK2	3.10471	1826	N	0	0	0	microtubule affinity regulating kinase 2
ASD	LRRTM1	3.10362	1827	N	0	0	0	leucine rich repeat transmembrane neuronal 1
ASD	RASGRF2	3.10293	1828	N	0	0	0	Ras protein specific guanine nucleotide releasing factor 2
ASD	FIS1	3.10272	1829	N	0	0	0	fission, mitochondrial 1
ASD	ZEB1	3.10136	1830	N	0	0	0	zinc finger E-box binding homeobox 1
ASD	PSAP	3.10082	1831	N	0	0	0	prosaposin
ASD	SNAI1	3.1006	1832	N	0	0	0	snail family transcriptional repressor 1
ASD	PPID	3.09782	1833	N	0	0	0	peptidylprolyl isomerase D
ASD	ENTPD3	3.09183	1834	N	0	0	0	ectonucleoside triphosphate diphosphohydrolase 3
ASD	TFDP1	3.09093	1835	N	0	0	0	transcription factor Dp-1
ASD	NCSTN	3.08881	1836	N	0	0	0	nicastrin
ASD	KCNK3	3.08833	1837	N	0	0	0	potassium two pore domain channel subfamily K member 3
ASD	NARS1	3.08559	1838	N	0	0	0	asparaginyl-tRNA synthetase 1
ASD	CANT1	3.0811	1839	N	0	0	0	calcium activated nucleotidase 1
ASD	PRDX2	3.08051	1840	N	0	0	0	peroxiredoxin 2
ASD	NOLC1	3.07677	1841	N	0	0	0	nucleolar and coiled-body phosphoprotein 1
ASD	ITGB5	3.07601	1842	N	0	0	0	integrin subunit beta 5
ASD	TEK	3.07513	1843	N	0	0	0	TEK receptor tyrosine kinase
ASD	SPINK6	3.07491	1844	N	0	0	0	serine peptidase inhibitor Kazal type 6
ASD	PLA2G15	3.07485	1845	N	0	0	0	phospholipase A2 group XV
ASD	NDUFS3	3.0741	1846	N	0	0	0	NADH:ubiquinone oxidoreductase core subunit S3
ASD	THRB	3.07354	1847	N	0	0	0	thyroid hormone receptor beta
ASD	SRF	3.07327	1848	N	0	0	0	serum response factor
ASD	BCAP31	3.07232	1849	N	0	0	0	B cell receptor associated protein 31
ASD	TNRC6A	3.07094	1850	N	0	0	0	trinucleotide repeat containing adaptor 6A
ASD	SATB2	3.07066	1851	N	0	0	0	SATB homeobox 2
ASD	OPRM1	3.07014	1852	N	0	0	0	opioid receptor mu 1
ASD	PEDS1-UBE2V1	3.0697	1853	N	0	0	0	PEDS1-UBE2V1 readthrough
ASD	MTHFD1L	3.06799	1854	N	0	0	0	methylenetetrahydrofolate dehydrogenase (NADP+ dependent) 1 like
ASD	ALYREF	3.0673	1855	N	0	0	0	Aly/REF export factor
ASD	TTR	3.06725	1856	N	0	0	0	transthyretin
ASD	HCN4	3.06714	1857	N	0	0	0	hyperpolarization activated cyclic nucleotide gated potassium channel 4
ASD	LARS1	3.06647	1858	N	0	0	0	leucyl-tRNA synthetase 1
ASD	MAP2K7	3.06627	1859	N	0	0	0	mitogen-activated protein kinase kinase 7
ASD	MAP1LC3B2	3.06451	1860	N	0	0	0	microtubule associated protein 1 light chain 3 beta 2
ASD	GLI1	3.06443	1861	N	0	0	0	GLI family zinc finger 1
ASD	SERPINA1	3.06421	1862	N	0	0	0	serpin family A member 1
ASD	PLA2G4B	3.06353	1863	N	0	0	0	phospholipase A2 group IVB
ASD	SUV39H1	3.06322	1864	N	0	0	0	SUV39H1 histone lysine methyltransferase
ASD	NAP1L4	3.06297	1865	N	0	0	0	nucleosome assembly protein 1 like 4
ASD	CHMP6	3.06259	1866	N	0	0	0	charged multivesicular body protein 6
ASD	CACNA1S	3.06176	1867	N	0	0	0	calcium voltage-gated channel subunit alpha1 S
ASD	UTP18	3.06156	1868	N	0	0	0	UTP18 small subunit processome component
ASD	AMPD2	3.06052	1869	N	0	0	0	adenosine monophosphate deaminase 2
ASD	IGHV3-11	3.05979	1870	N	0	0	0	NA
ASD	NAT8	3.05978	1871	N	0	0	0	N-acetyltransferase 8 (putative)
ASD	DNM1L	3.059	1872	N	0	0	0	dynamin 1 like
ASD	TMLHE	3.05863	1873	N	0	0	0	trimethyllysine hydroxylase, epsilon
ASD	CD81	3.05861	1874	N	0	0	0	CD81 molecule
ASD	ME2	3.05829	1875	N	0	0	0	malic enzyme 2
ASD	FGG	3.05804	1876	N	0	0	0	fibrinogen gamma chain
ASD	PFAS	3.05736	1877	N	0	0	0	phosphoribosylformylglycinamidine synthase
ASD	AIMP2	3.05624	1878	N	0	0	0	aminoacyl tRNA synthetase complex interacting multifunctional protein 2
ASD	NRDC	3.05574	1879	N	0	0	0	nardilysin convertase
ASD	RBBP7	3.05565	1880	N	0	0	0	RB binding protein 7, chromatin remodeling factor
ASD	NAPRT	3.05536	1881	N	0	0	0	nicotinate phosphoribosyltransferase
ASD	RAPGEF4	3.05526	1882	N	0	0	0	Rap guanine nucleotide exchange factor 4
ASD	NUDT16	3.05385	1883	N	0	0	0	nudix hydrolase 16
ASD	H4C16	3.05348	1884	N	0	0	0	NA
ASD	RASGRF1	3.05313	1885	N	0	0	0	Ras protein specific guanine nucleotide releasing factor 1
ASD	ENTPD8	3.05292	1886	N	0	0	0	ectonucleoside triphosphate diphosphohydrolase 8
ASD	CAMP	3.0525	1887	N	0	0	0	cathelicidin antimicrobial peptide
ASD	TNRC6C	3.05237	1888	N	0	0	0	trinucleotide repeat containing adaptor 6C
ASD	MAP4K1	3.05203	1889	N	0	0	0	mitogen-activated protein kinase kinase kinase kinase 1
ASD	PDCD11	3.05198	1890	N	0	0	0	programmed cell death 11
ASD	PLAAT3	3.05138	1891	N	0	0	0	phospholipase A and acyltransferase 3
ASD	FGFR4	3.04957	1892	N	0	0	0	fibroblast growth factor receptor 4
ASD	PGK1	3.04952	1893	N	0	0	0	phosphoglycerate kinase 1
ASD	MLH1	3.04896	1894	N	0	0	0	mutL homolog 1
ASD	CDCP1	3.04836	1895	N	0	0	0	CUB domain containing protein 1
ASD	PPP2R1B	3.04663	1896	N	0	0	0	protein phosphatase 2 scaffold subunit Abeta
ASD	SNU13	3.04543	1897	N	0	0	0	small nuclear ribonucleoprotein 13
ASD	MSN	3.04482	1898	N	0	0	0	moesin
ASD	TYMS	3.04458	1899	N	0	0	0	thymidylate synthetase
ASD	AGTR2	3.0443	1900	N	0	0	0	angiotensin II receptor type 2
ASD	MST1	3.04178	1901	N	0	0	0	macrophage stimulating 1
ASD	PAK5	3.04087	1902	N	0	0	0	p21 (RAC1) activated kinase 5
ASD	ARHGDIA	3.04075	1903	N	0	0	0	Rho GDP dissociation inhibitor alpha
ASD	TGFA	3.0404	1904	N	0	0	0	transforming growth factor alpha
ASD	MCM5	3.03943	1905	N	0	0	0	minichromosome maintenance complex component 5
ASD	SPI1	3.0394	1906	N	0	0	0	Spi-1 proto-oncogene
ASD	CLN3	3.03885	1907	N	0	0	0	CLN3 lysosomal/endosomal transmembrane protein, battenin
ASD	CHMP2A	3.03799	1908	N	0	0	0	charged multivesicular body protein 2A
ASD	CFL1	3.03672	1909	N	0	0	0	cofilin 1
ASD	RCHY1	3.03552	1910	N	0	0	0	ring finger and CHY zinc finger domain containing 1
ASD	UNC5B	3.03497	1911	N	0	0	0	unc-5 netrin receptor B
ASD	ERLIN2	3.03469	1912	N	0	0	0	ER lipid raft associated 2
ASD	NDRG1	3.03351	1913	N	0	0	0	N-myc downstream regulated 1
ASD	NOP56	3.03286	1914	N	0	0	0	NOP56 ribonucleoprotein
ASD	ATP5F1C	3.03204	1915	N	0	0	0	ATP synthase F1 subunit gamma
ASD	ROCK2	3.03007	1916	N	0	0	0	Rho associated coiled-coil containing protein kinase 2
ASD	SKP1	3.02866	1917	N	0	0	0	S-phase kinase associated protein 1
ASD	CHDH	3.02807	1918	N	0	0	0	choline dehydrogenase
ASD	TRIP10	3.02639	1919	N	0	0	0	thyroid hormone receptor interactor 10
ASD	SMARCE1	3.026	1920	N	0	0	0	SWI/SNF related, matrix associated, actin dependent regulator of chromatin, subfamily e, member 1
ASD	DBNL	3.02265	1921	N	0	0	0	drebrin like
ASD	CHMP7	3.02247	1922	N	0	0	0	charged multivesicular body protein 7
ASD	ADCY1	3.02238	1923	N	0	0	0	adenylate cyclase 1
ASD	PLK1	3.02113	1924	N	0	0	0	polo like kinase 1
ASD	FLNC	3.02099	1925	N	0	0	0	filamin C
ASD	BCL11B	3.01865	1926	N	0	0	0	BCL11 transcription factor B
ASD	KRT2	3.01773	1927	N	0	0	0	keratin 2
ASD	PPP2R5C	3.01754	1928	N	0	0	0	protein phosphatase 2 regulatory subunit B'gamma
ASD	NT5C3A	3.01725	1929	N	0	0	0	5'-nucleotidase, cytosolic IIIA
ASD	KRT6B	3.01656	1930	N	0	0	0	keratin 6B
ASD	SNX4	3.01629	1931	N	0	0	0	sorting nexin 4
ASD	AMPD3	3.01504	1932	N	0	0	0	adenosine monophosphate deaminase 3
ASD	MEFV	3.01465	1933	N	0	0	0	MEFV innate immunity regulator, pyrin
ASD	UBE3A	3.01389	1934	N	0	0	0	ubiquitin protein ligase E3A
ASD	EDNRA	3.01338	1935	N	0	0	0	endothelin receptor type A
ASD	FAHD2A	3.01312	1936	N	0	0	0	fumarylacetoacetate hydrolase domain containing 2A
ASD	MCU	3.0129	1937	N	0	0	0	mitochondrial calcium uniporter
ASD	PPP5C	3.01194	1938	N	0	0	0	protein phosphatase 5 catalytic subunit
ASD	GMPR	3.01127	1939	N	0	0	0	guanosine monophosphate reductase
ASD	LNPEP	3.00929	1940	N	0	0	0	leucyl and cystinyl aminopeptidase
ASD	EPHB4	3.00849	1941	N	0	0	0	EPH receptor B4
ASD	TXNRD2	3.00835	1942	N	0	0	0	thioredoxin reductase 2
ASD	TBC1D17	3.00615	1943	N	0	0	0	TBC1 domain family member 17
ASD	TOP2A	3.00566	1944	N	0	0	0	DNA topoisomerase II alpha
ASD	THRA	3.00513	1945	N	0	0	0	thyroid hormone receptor alpha
ASD	CTNND2	3.00473	1946	N	0	0	0	catenin delta 2
ASD	LIPT1	3.00335	1947	N	0	0	0	lipoyltransferase 1
ASD	GABRG2	3.00222	1948	N	0	0	0	gamma-aminobutyric acid type A receptor subunit gamma2
ASD	KCND2	3.00203	1949	N	0	0	0	potassium voltage-gated channel subfamily D member 2
ASD	BBC3	3.00028	1950	N	0	0	0	BCL2 binding component 3
ASD	TRPC4	2.99989	1951	N	0	0	0	transient receptor potential cation channel subfamily C member 4
ASD	SOD3	2.99988	1952	N	0	0	0	superoxide dismutase 3
ASD	PMPCA	2.99941	1953	N	0	0	0	peptidase, mitochondrial processing subunit alpha
ASD	ATXN2	2.99923	1954	N	0	0	0	ataxin 2
ASD	ME3	2.99904	1955	N	0	0	0	malic enzyme 3
ASD	AHCYL1	2.99592	1956	N	0	0	0	adenosylhomocysteinase like 1
ASD	VAMP4	2.99507	1957	N	0	0	0	vesicle associated membrane protein 4
ASD	NOTCH3	2.99376	1958	N	0	0	0	notch receptor 3
ASD	AMDHD1	2.9929	1959	N	0	0	0	amidohydrolase domain containing 1
ASD	NT5C2	2.99273	1960	N	0	0	0	5'-nucleotidase, cytosolic II
ASD	APTX	2.99147	1961	N	0	0	0	aprataxin
ASD	NOTCH2	2.99145	1962	N	0	0	0	notch receptor 2
ASD	PLA2G4C	2.99115	1963	N	0	0	0	phospholipase A2 group IVC
ASD	GIT1	2.99089	1964	N	0	0	0	GIT ArfGAP 1
ASD	FOSB	2.99072	1965	N	0	0	0	FosB proto-oncogene, AP-1 transcription factor subunit
ASD	MYO1C	2.98926	1966	N	0	0	0	myosin IC
ASD	MTFMT	2.98873	1967	N	0	0	0	mitochondrial methionyl-tRNA formyltransferase
ASD	PIP4K2C	2.98851	1968	N	0	0	0	phosphatidylinositol-5-phosphate 4-kinase type 2 gamma
ASD	DCLRE1C	2.98773	1969	N	0	0	0	DNA cross-link repair 1C
ASD	NAPA	2.98693	1970	N	0	0	0	NSF attachment protein alpha
ASD	APOB	2.98673	1971	N	0	0	0	apolipoprotein B
ASD	MMUT	2.98581	1972	N	0	0	0	methylmalonyl-CoA mutase
ASD	DCXR	2.98504	1973	N	0	0	0	dicarbonyl and L-xylulose reductase
ASD	IGLL5	2.98481	1974	N	0	0	0	immunoglobulin lambda like polypeptide 5
ASD	IRAK1	2.98471	1975	N	0	0	0	interleukin 1 receptor associated kinase 1
ASD	TRIM63	2.98418	1976	N	0	0	0	tripartite motif containing 63
ASD	RARG	2.98349	1977	N	0	0	0	retinoic acid receptor gamma
ASD	GYS1	2.98345	1978	N	0	0	0	glycogen synthase 1
ASD	HDAC5	2.98325	1979	N	0	0	0	histone deacetylase 5
ASD	KRT77	2.98244	1980	N	0	0	0	keratin 77
ASD	TBC1D15	2.98204	1981	N	0	0	0	TBC1 domain family member 15
ASD	GATA3	2.98009	1982	N	0	0	0	GATA binding protein 3
ASD	CD80	2.97953	1983	N	0	0	0	CD80 molecule
ASD	TOR1A	2.97931	1984	N	0	0	0	torsin family 1 member A
ASD	KRT10	2.97899	1985	N	0	0	0	keratin 10
ASD	JUND	2.97732	1986	N	0	0	0	JunD proto-oncogene, AP-1 transcription factor subunit
ASD	PSEN2	2.97635	1987	N	0	0	0	presenilin 2
ASD	BIRC3	2.97506	1988	N	0	0	0	baculoviral IAP repeat containing 3
ASD	TCF12	2.97491	1989	N	0	0	0	transcription factor 12
ASD	PPP3CB	2.97271	1990	N	0	0	0	protein phosphatase 3 catalytic subunit beta
ASD	IFNGR1	2.97183	1991	N	0	0	0	interferon gamma receptor 1
ASD	PRSS1	2.97171	1992	N	0	0	0	serine protease 1
ASD	BIRC2	2.97064	1993	N	0	0	0	baculoviral IAP repeat containing 2
ASD	FSCN1	2.97043	1994	N	0	0	0	fascin actin-bundling protein 1
ASD	RPS6KA2	2.96912	1995	N	0	0	0	ribosomal protein S6 kinase A2
ASD	NR1I2	2.96888	1996	N	0	0	0	nuclear receptor subfamily 1 group I member 2
ASD	H2AZ2	2.96884	1997	N	0	0	0	H2A.Z variant histone 2
ASD	MYB	2.96842	1998	N	0	0	0	MYB proto-oncogene, transcription factor
ASD	EEF2	2.96714	1999	N	0	0	0	eukaryotic translation elongation factor 2
ASD	PLA2G7	2.96608	2000	N	0	0	0	phospholipase A2 group VII
ASD	FRS2	2.96606	2001	N	0	0	0	fibroblast growth factor receptor substrate 2
ASD	CDC25C	2.96578	2002	N	0	0	0	cell division cycle 25C
ASD	VWF	2.96121	2003	N	0	0	0	von Willebrand factor
ASD	CTSK	2.9602	2004	N	0	0	0	cathepsin K
ASD	ENO2	2.96012	2005	N	0	0	0	enolase 2
ASD	CDON	2.95851	2006	N	0	0	0	cell adhesion associated, oncogene regulated
ASD	RORA	2.95701	2007	N	0	0	0	RAR related orphan receptor A
ASD	LAMA4	2.95655	2008	N	0	0	0	laminin subunit alpha 4
ASD	SELENBP1	2.95647	2009	N	0	0	0	selenium binding protein 1
ASD	HDAC7	2.95593	2010	N	0	0	0	histone deacetylase 7
ASD	TBC1D25	2.95556	2011	N	0	0	0	TBC1 domain family member 25
ASD	SHC4	2.95393	2012	N	0	0	0	SHC adaptor protein 4
ASD	RIPK2	2.95332	2013	N	0	0	0	receptor interacting serine/threonine kinase 2
ASD	MCM3	2.95319	2014	N	0	0	0	minichromosome maintenance complex component 3
ASD	MAP1A	2.95285	2015	N	0	0	0	microtubule associated protein 1A
ASD	CSNK2B	2.95232	2016	N	0	0	0	casein kinase 2 beta
ASD	RAB4A	2.95188	2017	N	0	0	0	RAB4A, member RAS oncogene family
ASD	S100P	2.95173	2018	N	0	0	0	S100 calcium binding protein P
ASD	CRYAB	2.95152	2019	N	0	0	0	crystallin alpha B
ASD	RAPSN	2.95093	2020	N	0	0	0	receptor associated protein of the synapse
ASD	HK2	2.94954	2021	N	0	0	0	hexokinase 2
ASD	MAP2K4	2.94799	2022	N	0	0	0	mitogen-activated protein kinase kinase 4
ASD	DNMT3A	2.94775	2023	N	0	0	0	DNA methyltransferase 3 alpha
ASD	MKNK1	2.94705	2024	N	0	0	0	MAPK interacting serine/threonine kinase 1
ASD	BSN	2.94652	2025	N	0	0	0	bassoon presynaptic cytomatrix protein
ASD	CYP4F3	2.94645	2026	N	0	0	0	cytochrome P450 family 4 subfamily F member 3
ASD	PPP1CB	2.9448	2027	N	0	0	0	protein phosphatase 1 catalytic subunit beta
ASD	GLIS2	2.94436	2028	N	0	0	0	GLIS family zinc finger 2
ASD	DCAF13	2.94407	2029	N	0	0	0	DDB1 and CUL4 associated factor 13
ASD	UBASH3B	2.94336	2030	N	0	0	0	ubiquitin associated and SH3 domain containing B
ASD	PKLR	2.94331	2031	N	0	0	0	pyruvate kinase L/R
ASD	TBC1D1	2.94175	2032	N	0	0	0	TBC1 domain family member 1
ASD	PPP3CA	2.94143	2033	N	0	0	0	protein phosphatase 3 catalytic subunit alpha
ASD	SYNJ2	2.94061	2034	N	0	0	0	synaptojanin 2
ASD	GRIA3	2.93607	2035	N	0	0	0	glutamate ionotropic receptor AMPA type subunit 3
ASD	RPS18	2.93516	2036	N	0	0	0	ribosomal protein S18
ASD	RIMS2	2.9347	2037	N	0	0	0	regulating synaptic membrane exocytosis 2
ASD	TGOLN2	2.93358	2038	N	0	0	0	trans-golgi network protein 2
ASD	CYP1A2	2.93175	2039	N	0	0	0	cytochrome P450 family 1 subfamily A member 2
ASD	DNAJA3	2.93172	2040	N	0	0	0	DnaJ heat shock protein family (Hsp40) member A3
ASD	PAG1	2.93049	2041	N	0	0	0	phosphoprotein membrane anchor with glycosphingolipid microdomains 1
ASD	RPH3AL	2.92956	2042	N	0	0	0	rabphilin 3A like (without C2 domains)
ASD	DCC	2.92915	2043	N	0	0	0	DCC netrin 1 receptor
ASD	CYP4F2	2.92908	2044	N	0	0	0	cytochrome P450 family 4 subfamily F member 2
ASD	AP2A1	2.9289	2045	N	0	0	0	adaptor related protein complex 2 subunit alpha 1
ASD	SAG	2.92851	2046	N	0	0	0	S-antigen visual arrestin
ASD	GABRB2	2.92705	2047	N	0	0	0	gamma-aminobutyric acid type A receptor subunit beta2
ASD	CBS	2.92703	2048	N	0	0	0	cystathionine beta-synthase
ASD	FBXW7	2.92698	2049	N	0	0	0	F-box and WD repeat domain containing 7
ASD	TNFRSF1A	2.92666	2050	N	0	0	0	TNF receptor superfamily member 1A
ASD	DLG3	2.92631	2051	N	0	0	0	discs large MAGUK scaffold protein 3
ASD	RETREG1	2.92511	2052	N	0	0	0	reticulophagy regulator 1
ASD	VAMP3	2.92485	2053	N	0	0	0	vesicle associated membrane protein 3
ASD	FOXP2	2.92433	2054	N	0	0	0	forkhead box P2
ASD	CHPT1	2.92394	2055	N	0	0	0	choline phosphotransferase 1
ASD	SARS1	2.92263	2056	N	0	0	0	seryl-tRNA synthetase 1
ASD	GIT2	2.92184	2057	N	0	0	0	GIT ArfGAP 2
ASD	GAPDHS	2.92153	2058	N	0	0	0	glyceraldehyde-3-phosphate dehydrogenase, spermatogenic
ASD	CSF2RA	2.9211	2059	N	0	0	0	colony stimulating factor 2 receptor subunit alpha
ASD	NME2	2.9196	2060	N	0	0	0	NME/NM23 nucleoside diphosphate kinase 2
ASD	SNX9	2.91754	2061	N	0	0	0	sorting nexin 9
ASD	OGT	2.91627	2062	N	0	0	0	O-linked N-acetylglucosamine (GlcNAc) transferase
ASD	PLA2G4D	2.91493	2063	N	0	0	0	phospholipase A2 group IVD
ASD	EDNRB	2.91475	2064	N	0	0	0	endothelin receptor type B
ASD	ITGA2	2.91437	2065	N	0	0	0	integrin subunit alpha 2
ASD	NEUROD6	2.91358	2066	N	0	0	0	neuronal differentiation 6
ASD	SMARCC1	2.91261	2067	N	0	0	0	SWI/SNF related, matrix associated, actin dependent regulator of chromatin subfamily c member 1
ASD	ENO3	2.9122	2068	N	0	0	0	enolase 3
ASD	HDAC4	2.91196	2069	N	0	0	0	histone deacetylase 4
ASD	FYB1	2.91156	2070	N	0	0	0	FYN binding protein 1
ASD	INPP5B	2.91055	2071	N	0	0	0	inositol polyphosphate-5-phosphatase B
ASD	ADIPOQ	2.91041	2072	N	0	0	0	adiponectin, C1Q and collagen domain containing
ASD	GNG11	2.91037	2073	N	0	0	0	G protein subunit gamma 11
ASD	TPH2	2.91033	2074	N	0	0	0	tryptophan hydroxylase 2
ASD	GPR148	2.90967	2075	N	0	0	0	G protein-coupled receptor 148
ASD	PICK1	2.90726	2076	N	0	0	0	protein interacting with PRKCA 1
ASD	HSPA14	2.90682	2077	N	0	0	0	heat shock protein family A (Hsp70) member 14
ASD	CCNE1	2.90646	2078	N	0	0	0	cyclin E1
ASD	PLCZ1	2.90553	2079	N	0	0	0	phospholipase C zeta 1
ASD	FCGR2A	2.90468	2080	N	0	0	0	Fc gamma receptor IIa
ASD	PTPRS	2.90306	2081	N	0	0	0	protein tyrosine phosphatase receptor type S
ASD	PWP2	2.90213	2082	N	0	0	0	PWP2 small subunit processome component
ASD	CUL4A	2.90086	2083	N	0	0	0	cullin 4A
ASD	EPHA3	2.90052	2084	N	0	0	0	EPH receptor A3
ASD	UQCRFS1	2.89998	2085	N	0	0	0	ubiquinol-cytochrome c reductase, Rieske iron-sulfur polypeptide 1
ASD	FGF8	2.8997	2086	N	0	0	0	fibroblast growth factor 8
ASD	KCNA4	2.89963	2087	N	0	0	0	potassium voltage-gated channel subfamily A member 4
ASD	BAG1	2.89908	2088	N	0	0	0	BAG cochaperone 1
ASD	CD40LG	2.89888	2089	N	0	0	0	CD40 ligand
ASD	ROCK1	2.89785	2090	N	0	0	0	Rho associated coiled-coil containing protein kinase 1
ASD	LAMB2	2.89773	2091	N	0	0	0	laminin subunit beta 2
ASD	FASN	2.89634	2092	N	0	0	0	fatty acid synthase
ASD	GNB4	2.89615	2093	N	0	0	0	G protein subunit beta 4
ASD	CPB1	2.89536	2094	N	0	0	0	carboxypeptidase B1
ASD	FLCN	2.89526	2095	N	0	0	0	folliculin
ASD	LAMC3	2.89412	2096	N	0	0	0	laminin subunit gamma 3
ASD	TGFBR2	2.89379	2097	N	0	0	0	transforming growth factor beta receptor 2
ASD	LAMC1	2.89186	2098	N	0	0	0	laminin subunit gamma 1
ASD	SDHD	2.89179	2099	N	0	0	0	succinate dehydrogenase complex subunit D
ASD	WASF3	2.89133	2100	N	0	0	0	WASP family member 3
ASD	DDX49	2.89107	2101	N	0	0	0	DEAD-box helicase 49
ASD	CD8B	2.88992	2102	N	0	0	0	CD8 subunit beta
ASD	EMX1	2.88814	2103	N	0	0	0	empty spiracles homeobox 1
ASD	SOCS1	2.88606	2104	N	0	0	0	suppressor of cytokine signaling 1
ASD	UBE2A	2.88576	2105	N	0	0	0	ubiquitin conjugating enzyme E2 A
ASD	GRB7	2.88372	2106	N	0	0	0	growth factor receptor bound protein 7
ASD	IL3RA	2.88147	2107	N	0	0	0	interleukin 3 receptor subunit alpha
ASD	APBB1	2.88146	2108	N	0	0	0	amyloid beta precursor protein binding family B member 1
ASD	KIRREL1	2.88133	2109	N	0	0	0	kirre like nephrin family adhesion molecule 1
ASD	SUFU	2.881	2110	N	0	0	0	SUFU negative regulator of hedgehog signaling
ASD	RPL13A	2.87761	2111	N	0	0	0	ribosomal protein L13a
ASD	SERPIND1	2.87525	2112	N	0	0	0	serpin family D member 1
ASD	LDB3	2.87394	2113	N	0	0	0	LIM domain binding 3
ASD	UBQLN1	2.87348	2114	N	0	0	0	ubiquilin 1
ASD	DDX17	2.8734	2115	N	0	0	0	DEAD-box helicase 17
ASD	BTC	2.87325	2116	N	0	0	0	betacellulin
ASD	SUPT16H	2.87195	2117	N	0	0	0	SPT16 homolog, facilitates chromatin remodeling subunit
ASD	TSPYL2	2.87175	2118	N	0	0	0	TSPY like 2
ASD	IRF3	2.8711	2119	N	0	0	0	interferon regulatory factor 3
ASD	CYP2J2	2.87018	2120	N	0	0	0	cytochrome P450 family 2 subfamily J member 2
ASD	PLEKHA7	2.8679	2121	N	0	0	0	pleckstrin homology domain containing A7
ASD	ARHGAP35	2.86765	2122	N	0	0	0	Rho GTPase activating protein 35
ASD	PIAS1	2.86726	2123	N	0	0	0	protein inhibitor of activated STAT 1
ASD	TRIP13	2.86551	2124	N	0	0	0	thyroid hormone receptor interactor 13
ASD	TYK2	2.86376	2125	N	0	0	0	tyrosine kinase 2
ASD	NVL	2.86284	2126	N	0	0	0	nuclear VCP like
ASD	KLKB1	2.86042	2127	N	0	0	0	kallikrein B1
ASD	MYH2	2.85909	2128	N	0	0	0	myosin heavy chain 2
ASD	TP53BP2	2.85892	2129	N	0	0	0	tumor protein p53 binding protein 2
ASD	MSH6	2.8583	2130	N	0	0	0	mutS homolog 6
ASD	L1CAM	2.85769	2131	N	0	0	0	L1 cell adhesion molecule
ASD	AHR	2.8574	2132	N	0	0	0	aryl hydrocarbon receptor
ASD	CYC1	2.85714	2133	N	0	0	0	cytochrome c1
ASD	RGS9	2.85692	2134	N	0	0	0	regulator of G protein signaling 9
ASD	FES	2.8553	2135	N	0	0	0	FES proto-oncogene, tyrosine kinase
ASD	EPHA7	2.85259	2136	N	0	0	0	EPH receptor A7
ASD	TP73	2.85245	2137	N	0	0	0	tumor protein p73
ASD	IL6R	2.85217	2138	N	0	0	0	interleukin 6 receptor
ASD	TARDBP	2.85183	2139	N	0	0	0	TAR DNA binding protein
ASD	SNAI2	2.85164	2140	N	0	0	0	snail family transcriptional repressor 2
ASD	MMP2	2.85091	2141	N	0	0	0	matrix metallopeptidase 2
ASD	PPIA	2.84736	2142	N	0	0	0	peptidylprolyl isomerase A
ASD	XPO1	2.84576	2143	N	0	0	0	exportin 1
ASD	MPHOSPH10	2.84503	2144	N	0	0	0	M-phase phosphoprotein 10
ASD	THBS1	2.845	2145	N	0	0	0	thrombospondin 1
ASD	CSNK2A2	2.84379	2146	N	0	0	0	casein kinase 2 alpha 2
ASD	EREG	2.84379	2147	N	0	0	0	epiregulin
ASD	DAB1	2.84336	2148	N	0	0	0	DAB adaptor protein 1
ASD	SDC1	2.8432	2149	N	0	0	0	syndecan 1
ASD	FA2H	2.84309	2150	N	0	0	0	fatty acid 2-hydroxylase
ASD	WDR43	2.84304	2151	N	0	0	0	WD repeat domain 43
ASD	GNG13	2.84177	2152	N	0	0	0	G protein subunit gamma 13
ASD	SLC1A3	2.8414	2153	N	0	0	0	solute carrier family 1 member 3
ASD	PTPN12	2.84135	2154	N	0	0	0	protein tyrosine phosphatase non-receptor type 12
ASD	LDHD	2.84082	2155	N	0	0	0	lactate dehydrogenase D
ASD	SEC61G	2.84027	2156	N	0	0	0	SEC61 translocon subunit gamma
ASD	ITGAE	2.83971	2157	N	0	0	0	integrin subunit alpha E
ASD	PPP1R12A	2.83961	2158	N	0	0	0	protein phosphatase 1 regulatory subunit 12A
ASD	PELP1	2.83815	2159	N	0	0	0	proline, glutamate and leucine rich protein 1
ASD	CSNK1D	2.83766	2160	N	0	0	0	casein kinase 1 delta
ASD	MMP7	2.837	2161	N	0	0	0	matrix metallopeptidase 7
ASD	IGFBP3	2.83641	2162	N	0	0	0	insulin like growth factor binding protein 3
ASD	RHOC	2.83542	2163	N	0	0	0	ras homolog family member C
ASD	EPHA1	2.83529	2164	N	0	0	0	EPH receptor A1
ASD	DYNC1I2	2.8351	2165	N	0	0	0	dynein cytoplasmic 1 intermediate chain 2
ASD	PSMD4	2.83489	2166	N	0	0	0	proteasome 26S subunit ubiquitin receptor, non-ATPase 4
ASD	CD40	2.8343	2167	N	0	0	0	CD40 molecule
ASD	EIF4G1	2.83378	2168	N	0	0	0	eukaryotic translation initiation factor 4 gamma 1
ASD	NOP58	2.83341	2169	N	0	0	0	NOP58 ribonucleoprotein
ASD	TCP1	2.83337	2170	N	0	0	0	t-complex 1
ASD	CSF1R	2.83296	2171	N	0	0	0	colony stimulating factor 1 receptor
ASD	EHMT2	2.83289	2172	N	0	0	0	euchromatic histone lysine methyltransferase 2
ASD	ELK1	2.83148	2173	N	0	0	0	ETS transcription factor ELK1
ASD	TLE1	2.83128	2174	N	0	0	0	TLE family member 1, transcriptional corepressor
ASD	PEMT	2.83037	2175	N	0	0	0	phosphatidylethanolamine N-methyltransferase
ASD	NSF	2.82963	2176	N	0	0	0	N-ethylmaleimide sensitive factor, vesicle fusing ATPase
ASD	SEC61B	2.82907	2177	N	0	0	0	SEC61 translocon subunit beta
ASD	IFNG	2.82787	2178	N	0	0	0	interferon gamma
ASD	BCL2L13	2.82785	2179	N	0	0	0	BCL2 like 13
ASD	EPHA5	2.82584	2180	N	0	0	0	EPH receptor A5
ASD	SH3KBP1	2.82568	2181	N	0	0	0	SH3 domain containing kinase binding protein 1
ASD	RIGI	2.82424	2182	N	0	0	0	RNA sensor RIG-I
ASD	STRADB	2.82068	2183	N	0	0	0	STE20 related adaptor beta
ASD	SEC13	2.82054	2184	N	0	0	0	SEC13 homolog, nuclear pore and COPII coat complex component
ASD	STRADA	2.82033	2185	N	0	0	0	STE20 related adaptor alpha
ASD	EPOR	2.82	2186	N	0	0	0	erythropoietin receptor
ASD	PTPN22	2.81935	2187	N	0	0	0	protein tyrosine phosphatase non-receptor type 22
ASD	ZNF652	2.81831	2188	Y	1	1	2	zinc finger protein 652
ASD	PREX1	2.818	2189	N	0	0	0	phosphatidylinositol-3,4,5-trisphosphate dependent Rac exchange factor 1
ASD	AASS	2.81763	2190	N	0	0	0	aminoadipate-semialdehyde synthase
ASD	SIN3B	2.81619	2191	N	0	0	0	SIN3 transcription regulator family member B
ASD	MUL1	2.81488	2192	N	0	0	0	mitochondrial E3 ubiquitin protein ligase 1
ASD	PLA2G5	2.81395	2193	N	0	0	0	phospholipase A2 group V
ASD	MAP3K5	2.81334	2194	N	0	0	0	mitogen-activated protein kinase kinase kinase 5
ASD	CASP10	2.81295	2195	N	0	0	0	caspase 10
ASD	UBE2D2	2.81253	2196	N	0	0	0	ubiquitin conjugating enzyme E2 D2
ASD	CCND3	2.8104	2197	N	0	0	0	cyclin D3
ASD	STX1B	2.80984	2198	N	0	0	0	syntaxin 1B
ASD	RPA2	2.80867	2199	N	0	0	0	replication protein A2
ASD	CTSC	2.80838	2200	N	0	0	0	cathepsin C
ASD	GATA1	2.80817	2201	N	0	0	0	GATA binding protein 1
ASD	MARS1	2.8062	2202	N	0	0	0	methionyl-tRNA synthetase 1
ASD	CABIN1	2.80561	2203	N	0	0	0	calcineurin binding protein 1
ASD	NCKAP1	2.80533	2204	N	0	0	0	NCK associated protein 1
ASD	ACTR2	2.80523	2205	N	0	0	0	actin related protein 2
ASD	CUX1	2.80516	2206	N	0	0	0	cut like homeobox 1
ASD	CSF2RB	2.80457	2207	N	0	0	0	colony stimulating factor 2 receptor subunit beta
ASD	FANCC	2.80441	2208	N	0	0	0	FA complementation group C
ASD	SLC9A1	2.80405	2209	N	0	0	0	solute carrier family 9 member A1
ASD	CYP3A4	2.80393	2210	N	0	0	0	cytochrome P450 family 3 subfamily A member 4
ASD	HSPE1	2.80305	2211	N	0	0	0	heat shock protein family E (Hsp10) member 1
ASD	ZNF57	2.80294	2212	N	0	0	0	zinc finger protein 57
ASD	PHYKPL	2.80206	2213	N	0	0	0	5-phosphohydroxy-L-lysine phospho-lyase
ASD	MYOG	2.80169	2214	N	0	0	0	myogenin
ASD	AXL	2.80098	2215	N	0	0	0	AXL receptor tyrosine kinase
ASD	PTK6	2.80075	2216	N	0	0	0	protein tyrosine kinase 6
ASD	CD59	2.80027	2217	N	0	0	0	CD59 molecule (CD59 blood group)
ASD	ALDOA	2.80012	2218	N	0	0	0	aldolase, fructose-bisphosphate A
ASD	TGFB3	2.79911	2219	N	0	0	0	transforming growth factor beta 3
ASD	PCBD1	2.79749	2220	N	0	0	0	pterin-4 alpha-carbinolamine dehydratase 1
ASD	IL5RA	2.79727	2221	N	0	0	0	interleukin 5 receptor subunit alpha
ASD	CCND2	2.79638	2222	N	0	0	0	cyclin D2
ASD	DYNC1LI2	2.79582	2223	N	0	0	0	dynein cytoplasmic 1 light intermediate chain 2
ASD	SLC2A3	2.79567	2224	N	0	0	0	solute carrier family 2 member 3
ASD	ARID1A	2.79528	2225	N	0	0	0	AT-rich interaction domain 1A
ASD	KDM6A	2.79201	2226	N	0	0	0	lysine demethylase 6A
ASD	F11	2.79097	2227	N	0	0	0	coagulation factor XI
ASD	ITGB6	2.79004	2228	N	0	0	0	integrin subunit beta 6
ASD	FNBP1	2.79004	2229	N	0	0	0	formin binding protein 1
ASD	CD63	2.78985	2230	N	0	0	0	CD63 molecule
ASD	RANBP9	2.78856	2231	N	0	0	0	RAN binding protein 9
ASD	ETV6	2.78796	2232	N	0	0	0	ETS variant transcription factor 6
ASD	MDC1	2.78793	2233	N	0	0	0	mediator of DNA damage checkpoint 1
ASD	SUZ12	2.78649	2234	N	0	0	0	SUZ12 polycomb repressive complex 2 subunit
ASD	UQCRC1	2.78318	2235	N	0	0	0	ubiquinol-cytochrome c reductase core protein 1
ASD	MGST3	2.78313	2236	N	0	0	0	microsomal glutathione S-transferase 3
ASD	UBASH3A	2.7823	2237	N	0	0	0	ubiquitin associated and SH3 domain containing A
ASD	EXOC5	2.78151	2238	N	0	0	0	exocyst complex component 5
ASD	PGD	2.78145	2239	N	0	0	0	phosphogluconate dehydrogenase
ASD	NR1H4	2.78139	2240	N	0	0	0	nuclear receptor subfamily 1 group H member 4
ASD	GLI3	2.78039	2241	N	0	0	0	GLI family zinc finger 3
ASD	LDB1	2.77932	2242	N	0	0	0	LIM domain binding 1
ASD	NHERF2	2.7786	2243	N	0	0	0	NHERF family PDZ scaffold protein 2
ASD	RHOG	2.7785	2244	N	0	0	0	ras homolog family member G
ASD	SMURF1	2.77808	2245	N	0	0	0	SMAD specific E3 ubiquitin protein ligase 1
ASD	EPHB3	2.77779	2246	N	0	0	0	EPH receptor B3
ASD	TOPBP1	2.77759	2247	N	0	0	0	DNA topoisomerase II binding protein 1
ASD	ITSN1	2.77733	2248	N	0	0	0	intersectin 1
ASD	SETDB1	2.77436	2249	N	0	0	0	SET domain bifurcated histone lysine methyltransferase 1
ASD	ARVCF	2.77388	2250	N	0	0	0	ARVCF delta catenin family member
ASD	FAU	2.77344	2251	N	0	0	0	FAU ubiquitin like and ribosomal protein S30 fusion
ASD	CDK7	2.77326	2252	N	0	0	0	cyclin dependent kinase 7
ASD	ANXA5	2.77302	2253	N	0	0	0	annexin A5
ASD	CCT3	2.77258	2254	N	0	0	0	chaperonin containing TCP1 subunit 3
ASD	CAB39	2.76992	2255	N	0	0	0	calcium binding protein 39
ASD	ITCH	2.76975	2256	N	0	0	0	itchy E3 ubiquitin protein ligase
ASD	KL	2.76895	2257	N	0	0	0	klotho
ASD	ACTR3	2.76877	2258	N	0	0	0	actin related protein 3
ASD	NF1	2.76861	2259	N	0	0	0	neurofibromin 1
ASD	IKZF3	2.76806	2260	N	0	0	0	IKAROS family zinc finger 3
ASD	TCF7L1	2.76725	2261	N	0	0	0	transcription factor 7 like 1
ASD	VAMP1	2.76713	2262	N	0	0	0	vesicle associated membrane protein 1
ASD	RNASE1	2.7662	2263	N	0	0	0	ribonuclease A family member 1, pancreatic
ASD	GRM5	2.76579	2264	N	0	0	0	glutamate metabotropic receptor 5
ASD	FOXP3	2.76521	2265	N	0	0	0	forkhead box P3
ASD	TXK	2.76489	2266	N	0	0	0	TXK tyrosine kinase
ASD	ADCY5	2.76447	2267	N	0	0	0	adenylate cyclase 5
ASD	RGS12	2.76447	2268	N	0	0	0	regulator of G protein signaling 12
ASD	IL10	2.76329	2269	N	0	0	0	interleukin 10
ASD	OCLN	2.76321	2270	N	0	0	0	occludin
ASD	KRR1	2.76307	2271	N	0	0	0	KRR1 small subunit processome component homolog
ASD	SDS	2.76218	2272	N	0	0	0	serine dehydratase
ASD	RARB	2.76094	2273	N	0	0	0	retinoic acid receptor beta
ASD	RPS6KA6	2.76069	2274	N	0	0	0	ribosomal protein S6 kinase A6
ASD	NUTF2	2.75879	2275	N	0	0	0	nuclear transport factor 2
ASD	PDIA3	2.75782	2276	N	0	0	0	protein disulfide isomerase family A member 3
ASD	CUL4B	2.7578	2277	N	0	0	0	cullin 4B
ASD	TOMM70	2.75635	2278	N	0	0	0	translocase of outer mitochondrial membrane 70
ASD	NCR3	2.75603	2279	N	0	0	0	natural cytotoxicity triggering receptor 3
ASD	GUCY2D	2.75519	2280	N	0	0	0	guanylate cyclase 2D, retinal
ASD	AIFM1	2.75493	2281	N	0	0	0	apoptosis inducing factor mitochondria associated 1
ASD	KRT14	2.75456	2282	N	0	0	0	keratin 14
ASD	RAD17	2.75352	2283	N	0	0	0	RAD17 checkpoint clamp loader component
ASD	ANXA11	2.75343	2284	N	0	0	0	annexin A11
ASD	HTRA1	2.75326	2285	N	0	0	0	HtrA serine peptidase 1
ASD	SDSL	2.75248	2286	N	0	0	0	serine dehydratase like
ASD	IL12B	2.75222	2287	N	0	0	0	interleukin 12B
ASD	PARD3	2.75181	2288	N	0	0	0	par-3 family cell polarity regulator
ASD	MAP3K11	2.75018	2289	N	0	0	0	mitogen-activated protein kinase kinase kinase 11
ASD	TOMM7	2.75015	2290	N	0	0	0	translocase of outer mitochondrial membrane 7
ASD	EPO	2.74936	2291	N	0	0	0	erythropoietin
ASD	UBE2D1	2.74824	2292	N	0	0	0	ubiquitin conjugating enzyme E2 D1
ASD	CD86	2.7477	2293	N	0	0	0	CD86 molecule
ASD	LRP8	2.74758	2294	N	0	0	0	LDL receptor related protein 8
ASD	STX12	2.74728	2295	N	0	0	0	syntaxin 12
ASD	KPNA4	2.74673	2296	N	0	0	0	karyopherin subunit alpha 4
ASD	NEDD9	2.74613	2297	N	0	0	0	neural precursor cell expressed, developmentally down-regulated 9
ASD	RALB	2.74459	2298	N	0	0	0	RAS like proto-oncogene B
ASD	PHOSPHO1	2.74457	2299	Y	0	1	1	phosphoethanolamine/phosphocholine phosphatase 1
ASD	DYNC1LI1	2.74182	2300	N	0	0	0	dynein cytoplasmic 1 light intermediate chain 1
ASD	GUCA1A	2.74116	2301	N	0	0	0	NA
ASD	NDUFS1	2.74088	2302	N	0	0	0	NADH:ubiquinone oxidoreductase core subunit S1
ASD	LGALS9C	2.73985	2303	N	0	0	0	galectin 9C
ASD	MATK	2.73802	2304	N	0	0	0	megakaryocyte-associated tyrosine kinase
ASD	VAPA	2.73773	2305	N	0	0	0	VAMP associated protein A
ASD	KNDC1	2.73566	2306	N	0	0	0	kinase non-catalytic C-lobe domain containing 1
ASD	CKB	2.73539	2307	N	0	0	0	creatine kinase B
ASD	CD6	2.73527	2308	N	0	0	0	CD6 molecule
ASD	PPFIBP1	2.73429	2309	N	0	0	0	PPFIA binding protein 1
ASD	RRP9	2.73423	2310	N	0	0	0	ribosomal RNA processing 9, U3 small nucleolar RNA binding protein
ASD	UQCRC2	2.73259	2311	N	0	0	0	ubiquinol-cytochrome c reductase core protein 2
ASD	DYNC1I1	2.73155	2312	N	0	0	0	dynein cytoplasmic 1 intermediate chain 1
ASD	EPAS1	2.72978	2313	N	0	0	0	endothelial PAS domain protein 1
ASD	CCNH	2.7294	2314	N	0	0	0	cyclin H
ASD	UNC13A	2.72906	2315	N	0	0	0	unc-13 homolog A
ASD	KIF5C	2.72895	2316	N	0	0	0	kinesin family member 5C
ASD	SMC3	2.72842	2317	N	0	0	0	structural maintenance of chromosomes 3
ASD	POU3F3	2.72759	2318	N	0	0	0	POU class 3 homeobox 3
ASD	TRIM28	2.72749	2319	N	0	0	0	tripartite motif containing 28
ASD	CYP2A6	2.72742	2320	N	0	0	0	cytochrome P450 family 2 subfamily A member 6
ASD	TBC1D4	2.72696	2321	N	0	0	0	TBC1 domain family member 4
ASD	WDR46	2.7262	2322	N	0	0	0	WD repeat domain 46
ASD	NCF2	2.72515	2323	N	0	0	0	neutrophil cytosolic factor 2
ASD	SYT11	2.72364	2324	N	0	0	0	synaptotagmin 11
ASD	RBBP5	2.72291	2325	N	0	0	0	RB binding protein 5, histone lysine methyltransferase complex subunit
ASD	RBX1	2.7221	2326	N	0	0	0	ring-box 1
ASD	CUL1	2.72164	2327	N	0	0	0	cullin 1
ASD	MSH5	2.72098	2328	N	0	0	0	mutS homolog 5
ASD	AGRN	2.72015	2329	N	0	0	0	agrin
ASD	HK1	2.72009	2330	N	0	0	0	hexokinase 1
ASD	SRCIN1	2.71999	2331	N	0	0	0	SRC kinase signaling inhibitor 1
ASD	CLIP1	2.71966	2332	N	0	0	0	CAP-Gly domain containing linker protein 1
ASD	CAVIN4	2.71961	2333	N	0	0	0	caveolae associated protein 4
ASD	SH3GL1	2.71833	2334	N	0	0	0	SH3 domain containing GRB2 like 1, endophilin A2
ASD	CSRP3	2.71773	2335	N	0	0	0	cysteine and glycine rich protein 3
ASD	BRK1	2.71502	2336	N	0	0	0	BRICK1 subunit of SCAR/WAVE actin nucleating complex
ASD	RGS1	2.71477	2337	N	0	0	0	regulator of G protein signaling 1
ASD	WWTR1	2.71427	2338	N	0	0	0	WW domain containing transcription regulator 1
ASD	TUBA1A	2.71389	2339	N	0	0	0	tubulin alpha 1a
ASD	FNBP1L	2.71337	2340	N	0	0	0	formin binding protein 1 like
ASD	HABP4	2.71304	2341	N	0	0	0	hyaluronan binding protein 4
ASD	QDPR	2.71219	2342	N	0	0	0	quinoid dihydropteridine reductase
ASD	PPP2R5B	2.71198	2343	N	0	0	0	protein phosphatase 2 regulatory subunit B'beta
ASD	HADHB	2.71113	2344	N	0	0	0	hydroxyacyl-CoA dehydrogenase trifunctional multienzyme complex subunit beta
ASD	IGSF8	2.71109	2345	N	0	0	0	immunoglobulin superfamily member 8
ASD	HNF4A	2.71041	2346	N	0	0	0	hepatocyte nuclear factor 4 alpha
ASD	SESN1	2.70969	2347	N	0	0	0	sestrin 1
ASD	COL4A1	2.70918	2348	N	0	0	0	collagen type IV alpha 1 chain
ASD	H2BC3	2.70864	2349	N	0	0	0	H2B clustered histone 3
ASD	INSRR	2.7081	2350	N	0	0	0	insulin receptor related receptor
ASD	RPA3	2.70805	2351	N	0	0	0	replication protein A3
ASD	ACAA2	2.70782	2352	N	0	0	0	acetyl-CoA acyltransferase 2
ASD	SLC25A5	2.70765	2353	N	0	0	0	solute carrier family 25 member 5
ASD	HEATR1	2.70727	2354	N	0	0	0	HEAT repeat containing 1
ASD	STX2	2.70679	2355	N	0	0	0	syntaxin 2
ASD	NCAM1	2.70664	2356	N	0	0	0	neural cell adhesion molecule 1
ASD	IL18	2.70618	2357	N	0	0	0	interleukin 18
ASD	GRIP1	2.70392	2358	N	0	0	0	glutamate receptor interacting protein 1
ASD	AKAP9	2.70337	2359	N	0	0	0	A-kinase anchoring protein 9
ASD	GRB10	2.70203	2360	N	0	0	0	growth factor receptor bound protein 10
ASD	WWOX	2.70163	2361	N	0	0	0	WW domain containing oxidoreductase
ASD	TSG101	2.70091	2362	N	0	0	0	tumor susceptibility 101
ASD	AFP	2.69996	2363	N	0	0	0	alpha fetoprotein
ASD	SV2B	2.6995	2364	N	0	0	0	synaptic vesicle glycoprotein 2B
ASD	FNIP1	2.69879	2365	N	0	0	0	folliculin interacting protein 1
ASD	SOS2	2.69812	2366	N	0	0	0	SOS Ras/Rho guanine nucleotide exchange factor 2
ASD	VCAM1	2.69666	2367	N	0	0	0	vascular cell adhesion molecule 1
ASD	TTF1	2.69572	2368	N	0	0	0	transcription termination factor 1
ASD	EPHX1	2.69383	2369	N	0	0	0	epoxide hydrolase 1
ASD	RPLP0	2.69218	2370	N	0	0	0	ribosomal protein lateral stalk subunit P0
ASD	TUBB	2.69205	2371	N	0	0	0	tubulin beta class I
ASD	FYCO1	2.69193	2372	N	0	0	0	FYVE and coiled-coil domain autophagy adaptor 1
ASD	PAFAH2	2.6918	2373	N	0	0	0	platelet activating factor acetylhydrolase 2
ASD	GDI1	2.69159	2374	N	0	0	0	GDP dissociation inhibitor 1
ASD	COPS3	2.6915	2375	N	0	0	0	COP9 signalosome subunit 3
ASD	STX5	2.69097	2376	N	0	0	0	syntaxin 5
ASD	AFG3L2	2.68994	2377	N	0	0	0	AFG3 like matrix AAA peptidase subunit 2
ASD	SDC4	2.68961	2378	N	0	0	0	syndecan 4
ASD	H3-4	2.68953	2379	N	0	0	0	H3.4 histone, cluster member
ASD	TBP	2.6891	2380	N	0	0	0	TATA-box binding protein
ASD	UBE2D3	2.68867	2381	N	0	0	0	ubiquitin conjugating enzyme E2 D3
ASD	CCNB2	2.6884	2382	N	0	0	0	cyclin B2
ASD	ACBD5	2.68716	2383	N	0	0	0	acyl-CoA binding domain containing 5
ASD	DEDD	2.6865	2384	N	0	0	0	death effector domain containing
ASD	UBA1	2.68601	2385	N	0	0	0	ubiquitin like modifier activating enzyme 1
ASD	FXR2	2.68589	2386	N	0	0	0	FMR1 autosomal homolog 2
ASD	CHD4	2.68428	2387	N	0	0	0	chromodomain helicase DNA binding protein 4
ASD	KMT2D	2.68382	2388	N	0	0	0	lysine methyltransferase 2D
ASD	RPSA	2.68364	2389	N	0	0	0	ribosomal protein SA
ASD	RGS7	2.68329	2390	N	0	0	0	regulator of G protein signaling 7
ASD	MAIP1	2.68145	2391	N	0	0	0	matrix AAA peptidase interacting protein 1
ASD	PPP2R5E	2.68096	2392	N	0	0	0	protein phosphatase 2 regulatory subunit B'epsilon
ASD	NOD1	2.68092	2393	N	0	0	0	nucleotide binding oligomerization domain containing 1
ASD	PLA2G3	2.67953	2394	N	0	0	0	phospholipase A2 group III
ASD	HRK	2.67944	2395	N	0	0	0	harakiri, BCL2 interacting protein
ASD	RDX	2.67859	2396	N	0	0	0	radixin
ASD	SERPINB2	2.67753	2397	N	0	0	0	serpin family B member 2
ASD	STOM	2.67544	2398	N	0	0	0	stomatin
ASD	AATF	2.67413	2399	N	0	0	0	apoptosis antagonizing transcription factor
ASD	NOTCH4	2.67376	2400	N	0	0	0	notch receptor 4
ASD	RPS5	2.6736	2401	N	0	0	0	ribosomal protein S5
ASD	NTN1	2.6722	2402	N	0	0	0	netrin 1
ASD	RALGDS	2.67184	2403	N	0	0	0	ral guanine nucleotide dissociation stimulator
ASD	EFNA3	2.67132	2404	N	0	0	0	ephrin A3
ASD	LRRC56	2.67127	2405	N	0	0	0	leucine rich repeat containing 56
ASD	SYTL4	2.67033	2406	N	0	0	0	synaptotagmin like 4
ASD	ERN1	2.66967	2407	N	0	0	0	endoplasmic reticulum to nucleus signaling 1
ASD	NSUN2	2.66798	2408	N	0	0	0	NOP2/Sun RNA methyltransferase 2
ASD	UTP15	2.66666	2409	N	0	0	0	UTP15 small subunit processome component
ASD	CAB39L	2.66643	2410	N	0	0	0	calcium binding protein 39 like
ASD	ACTL6A	2.66577	2411	N	0	0	0	actin like 6A
ASD	PTGER1	2.66548	2412	N	0	0	0	prostaglandin E receptor 1
ASD	IL6ST	2.66481	2413	N	0	0	0	interleukin 6 cytokine family signal transducer
ASD	CASP5	2.66444	2414	N	0	0	0	caspase 5
ASD	FADS2	2.66334	2415	N	0	0	0	fatty acid desaturase 2
ASD	MLC1	2.6626	2416	N	0	0	0	modulator of VRAC current 1
ASD	MAPKAPK5	2.66234	2417	N	0	0	0	MAPK activated protein kinase 5
ASD	ROBO1	2.66224	2418	N	0	0	0	roundabout guidance receptor 1
ASD	PRRT2	2.66195	2419	N	0	0	0	proline rich transmembrane protein 2
ASD	PAFAH1B1	2.66187	2420	N	0	0	0	platelet activating factor acetylhydrolase 1b regulatory subunit 1
ASD	IL3	2.66161	2421	N	0	0	0	interleukin 3
ASD	GLI2	2.6609	2422	N	0	0	0	GLI family zinc finger 2
ASD	GRIA4	2.66045	2423	N	0	0	0	glutamate ionotropic receptor AMPA type subunit 4
ASD	BTN3A2	2.66043	2424	N	0	0	0	butyrophilin subfamily 3 member A2
ASD	BTN3A3	2.66043	2424	N	0	0	0	butyrophilin subfamily 3 member A3
ASD	PPP3CC	2.65956	2426	N	0	0	0	protein phosphatase 3 catalytic subunit gamma
ASD	WDR36	2.65913	2427	N	0	0	0	WD repeat domain 36
ASD	PDE4D	2.65842	2428	N	0	0	0	phosphodiesterase 4D
ASD	KLK6	2.65787	2429	N	0	0	0	kallikrein related peptidase 6
ASD	TGFB1I1	2.65757	2430	N	0	0	0	transforming growth factor beta 1 induced transcript 1
ASD	ENO4	2.65745	2431	N	0	0	0	enolase 4
ASD	RAPGEF2	2.65722	2432	N	0	0	0	Rap guanine nucleotide exchange factor 2
ASD	RELN	2.65699	2433	N	0	0	0	reelin
ASD	PDGFD	2.65661	2434	N	0	0	0	platelet derived growth factor D
ASD	ERC1	2.65558	2435	N	0	0	0	ELKS/RAB6-interacting/CAST family member 1
ASD	WDR5	2.65528	2436	N	0	0	0	WD repeat domain 5
ASD	RAB39B	2.65523	2437	N	0	0	0	RAB39B, member RAS oncogene family
ASD	STAM2	2.65401	2438	N	0	0	0	signal transducing adaptor molecule 2
ASD	PDCD1	2.65394	2439	Y	0	1	0	programmed cell death 1
ASD	PARD6A	2.65301	2440	N	0	0	0	par-6 family cell polarity regulator alpha
ASD	NBN	2.65277	2441	N	0	0	0	nibrin
ASD	RAB3IP	2.6524	2442	N	0	0	0	RAB3A interacting protein
ASD	UACA	2.6521	2443	N	0	0	0	uveal autoantigen with coiled-coil domains and ankyrin repeats
ASD	S100A2	2.6516	2444	N	0	0	0	S100 calcium binding protein A2
ASD	RBBP8	2.65159	2445	N	0	0	0	RB binding protein 8, endonuclease
ASD	IMP4	2.64845	2446	N	0	0	0	IMP U3 small nucleolar ribonucleoprotein 4
ASD	PTPRB	2.64751	2447	N	0	0	0	protein tyrosine phosphatase receptor type B
ASD	RFC3	2.64542	2448	N	0	0	0	replication factor C subunit 3
ASD	ATAD3A	2.6454	2449	N	0	0	0	ATPase family AAA domain containing 3A
ASD	DNAJB1	2.64491	2450	N	0	0	0	DnaJ heat shock protein family (Hsp40) member B1
ASD	KAT2A	2.64461	2451	N	0	0	0	lysine acetyltransferase 2A
ASD	CYP1B1	2.64261	2452	N	0	0	0	cytochrome P450 family 1 subfamily B member 1
ASD	RABGEF1	2.64243	2453	N	0	0	0	RAB guanine nucleotide exchange factor 1
ASD	APC2	2.64169	2454	N	0	0	0	APC regulator of WNT signaling pathway 2
ASD	ASAP2	2.64157	2455	N	0	0	0	ArfGAP with SH3 domain, ankyrin repeat and PH domain 2
ASD	BMF	2.64119	2456	N	0	0	0	Bcl2 modifying factor
ASD	ST20-MTHFS	2.64089	2457	N	0	0	0	NA
ASD	EPS15	2.64084	2458	N	0	0	0	epidermal growth factor receptor pathway substrate 15
ASD	CYP4F8	2.64074	2459	N	0	0	0	cytochrome P450 family 4 subfamily F member 8
ASD	C9	2.64053	2460	N	0	0	0	complement C9
ASD	SEH1L	2.64028	2461	N	0	0	0	SEH1 like nucleoporin
ASD	RHOQ	2.63732	2462	N	0	0	0	ras homolog family member Q
ASD	IFIH1	2.63689	2463	N	0	0	0	interferon induced with helicase C domain 1
ASD	NT5C1B	2.63664	2464	N	0	0	0	5'-nucleotidase, cytosolic IB
ASD	LBR	2.63661	2465	N	0	0	0	lamin B receptor
ASD	MYF5	2.63618	2466	N	0	0	0	myogenic factor 5
ASD	LTA4H	2.63114	2467	N	0	0	0	leukotriene A4 hydrolase
ASD	ARHGAP32	2.63108	2468	N	0	0	0	Rho GTPase activating protein 32
ASD	HTR2C	2.63019	2469	N	0	0	0	5-hydroxytryptamine receptor 2C
ASD	NT5C1B-RDH14	2.62968	2470	N	0	0	0	NT5C1B-RDH14 readthrough
ASD	TNFRSF10A	2.62947	2471	N	0	0	0	TNF receptor superfamily member 10a
ASD	YME1L1	2.62903	2472	N	0	0	0	YME1 like 1 ATPase
ASD	PPP3R1	2.62815	2473	N	0	0	0	protein phosphatase 3 regulatory subunit B, alpha
ASD	DLL1	2.62797	2474	N	0	0	0	delta like canonical Notch ligand 1
ASD	DIABLO	2.62779	2475	N	0	0	0	NA
ASD	MBP	2.62711	2476	N	0	0	0	myelin basic protein
ASD	HLA-E	2.62634	2477	N	0	0	0	major histocompatibility complex, class I, E
ASD	DOK3	2.62517	2478	N	0	0	0	docking protein 3
ASD	HSPB3	2.62492	2479	N	0	0	0	heat shock protein family B (small) member 3
ASD	KBTBD6	2.62485	2480	N	0	0	0	kelch repeat and BTB domain containing 6
ASD	RBL1	2.62483	2481	N	0	0	0	RB transcriptional corepressor like 1
ASD	CPLX3	2.624	2482	N	0	0	0	NA
ASD	INPP5E	2.62366	2483	N	0	0	0	inositol polyphosphate-5-phosphatase E
ASD	SMO	2.62354	2484	N	0	0	0	smoothened, frizzled class receptor
ASD	ETS2	2.62343	2485	N	0	0	0	ETS proto-oncogene 2, transcription factor
ASD	TM4SF1	2.62319	2486	N	0	0	0	transmembrane 4 L six family member 1
ASD	MTHFS	2.6231	2487	N	0	0	0	methenyltetrahydrofolate synthetase
ASD	APBA3	2.62298	2488	N	0	0	0	amyloid beta precursor protein binding family A member 3
ASD	LPCAT1	2.62269	2489	N	0	0	0	lysophosphatidylcholine acyltransferase 1
ASD	SERPINB6	2.62154	2490	N	0	0	0	serpin family B member 6
ASD	NT5C1A	2.62077	2491	N	0	0	0	5'-nucleotidase, cytosolic IA
ASD	RABGGTB	2.62058	2492	N	0	0	0	Rab geranylgeranyltransferase subunit beta
ASD	TRAF1	2.61994	2493	N	0	0	0	TNF receptor associated factor 1
ASD	BMX	2.61963	2494	N	0	0	0	BMX non-receptor tyrosine kinase
ASD	TRIM55	2.61864	2495	N	0	0	0	tripartite motif containing 55
ASD	LIPA	2.6181	2496	N	0	0	0	lipase A, lysosomal acid type
ASD	HKDC1	2.61737	2497	N	0	0	0	hexokinase domain containing 1
ASD	COL4A2	2.6142	2498	N	0	0	0	collagen type IV alpha 2 chain
ASD	TIMELESS	2.61294	2499	N	0	0	0	timeless circadian regulator
ASD	BET1	2.61285	2500	N	0	0	0	Bet1 golgi vesicular membrane trafficking protein
ASD	SMARCC2	2.61279	2501	N	0	0	0	SWI/SNF related, matrix associated, actin dependent regulator of chromatin subfamily c member 2
ASD	TRIP6	2.6126	2502	N	0	0	0	thyroid hormone receptor interactor 6
ASD	SHANK1	2.61184	2503	N	0	0	0	SH3 and multiple ankyrin repeat domains 1
ASD	BUB1	2.61161	2504	N	0	0	0	BUB1 mitotic checkpoint serine/threonine kinase
ASD	RNH1	2.61116	2505	N	0	0	0	ribonuclease/angiogenin inhibitor 1
ASD	HLA-C	2.61109	2506	N	0	0	0	major histocompatibility complex, class I, C
ASD	HTRA2	2.61108	2507	N	0	0	0	HtrA serine peptidase 2
ASD	UBE2J2	2.61053	2508	N	0	0	0	ubiquitin conjugating enzyme E2 J2
ASD	GRM1	2.60988	2509	N	0	0	0	glutamate metabotropic receptor 1
ASD	DLC1	2.6095	2510	N	0	0	0	DLC1 Rho GTPase activating protein
ASD	SGTA	2.60932	2511	N	0	0	0	small glutamine rich tetratricopeptide repeat co-chaperone alpha
ASD	STAT2	2.60881	2512	N	0	0	0	signal transducer and activator of transcription 2
ASD	RHO	2.6078	2513	N	0	0	0	rhodopsin
ASD	ATXN2L	2.60634	2514	N	0	0	0	ataxin 2 like
ASD	ALDH1A1	2.60607	2515	N	0	0	0	aldehyde dehydrogenase 1 family member A1
ASD	RAB27A	2.60572	2516	N	0	0	0	RAB27A, member RAS oncogene family
ASD	CDKL5	2.60568	2517	N	0	0	0	cyclin dependent kinase like 5
ASD	GPRIN1	2.60568	2517	N	0	0	0	G protein regulated inducer of neurite outgrowth 1
ASD	MOBP	2.60568	2517	N	0	0	0	myelin associated oligodendrocyte basic protein
ASD	AP2B1	2.6055	2520	N	0	0	0	adaptor related protein complex 2 subunit beta 1
ASD	AP2A2	2.6039	2521	N	0	0	0	adaptor related protein complex 2 subunit alpha 2
ASD	DYNLT1	2.60389	2522	N	0	0	0	dynein light chain Tctex-type 1
ASD	AKAP5	2.60262	2523	N	0	0	0	A-kinase anchoring protein 5
ASD	RPS23	2.60227	2524	N	0	0	0	ribosomal protein S23
ASD	MAP3K3	2.60206	2525	N	0	0	0	mitogen-activated protein kinase kinase kinase 3
ASD	EXOC6	2.60077	2526	N	0	0	0	exocyst complex component 6
ASD	NDN	2.60061	2527	N	0	0	0	necdin, MAGE family member
ASD	HLA-B	2.60009	2528	N	0	0	0	major histocompatibility complex, class I, B
ASD	PAFAH1B2	2.59969	2529	N	0	0	0	platelet activating factor acetylhydrolase 1b catalytic subunit 2
ASD	ITM2B	2.59955	2530	N	0	0	0	integral membrane protein 2B
ASD	EML4	2.59902	2531	N	0	0	0	EMAP like 4
ASD	PTBP2	2.59894	2532	N	0	0	0	polypyrimidine tract binding protein 2
ASD	CTLA4	2.59847	2533	N	0	0	0	cytotoxic T-lymphocyte associated protein 4
ASD	RAD50	2.59693	2534	N	0	0	0	RAD50 double strand break repair protein
ASD	SYVN1	2.59673	2535	N	0	0	0	synoviolin 1
ASD	PIK3AP1	2.59612	2536	N	0	0	0	phosphoinositide-3-kinase adaptor protein 1
ASD	VEGFD	2.59589	2537	N	0	0	0	vascular endothelial growth factor D
ASD	STX3	2.59584	2538	N	0	0	0	syntaxin 3
ASD	POLD1	2.59438	2539	N	0	0	0	DNA polymerase delta 1, catalytic subunit
ASD	GLO1	2.59227	2540	N	0	0	0	glyoxalase I
ASD	BRD4	2.59129	2541	N	0	0	0	bromodomain containing 4
ASD	DVL1	2.59122	2542	N	0	0	0	dishevelled segment polarity protein 1
ASD	ACAA1	2.59105	2543	N	0	0	0	acetyl-CoA acyltransferase 1
ASD	XPNPEP2	2.59044	2544	N	0	0	0	X-prolyl aminopeptidase 2
ASD	EFNA2	2.59021	2545	N	0	0	0	ephrin A2
ASD	ADCY3	2.58963	2546	N	0	0	0	adenylate cyclase 3
ASD	RGS3	2.58948	2547	N	0	0	0	regulator of G protein signaling 3
ASD	CCN3	2.58889	2548	N	0	0	0	cellular communication network factor 3
ASD	HK3	2.58873	2549	N	0	0	0	hexokinase 3
ASD	STXBP5	2.58851	2550	N	0	0	0	syntaxin binding protein 5
ASD	DDX6	2.58849	2551	N	0	0	0	DEAD-box helicase 6
ASD	LRRC7	2.58762	2552	N	0	0	0	leucine rich repeat containing 7
ASD	CPLX4	2.58659	2553	N	0	0	0	complexin 4
ASD	CD151	2.5843	2554	N	0	0	0	CD151 molecule (Raph blood group)
ASD	RGS19	2.58275	2555	N	0	0	0	regulator of G protein signaling 19
ASD	FHIT	2.58216	2556	N	0	0	0	fragile histidine triad diadenosine triphosphatase
ASD	PCBD2	2.58142	2557	N	0	0	0	pterin-4 alpha-carbinolamine dehydratase 2
ASD	LMO4	2.58125	2558	N	0	0	0	LIM domain only 4
ASD	ABI2	2.58	2559	N	0	0	0	abl interactor 2
ASD	MMP1	2.57988	2560	N	0	0	0	matrix metallopeptidase 1
ASD	GPR37	2.57933	2561	N	0	0	0	G protein-coupled receptor 37
ASD	RFC4	2.57899	2562	N	0	0	0	replication factor C subunit 4
ASD	H2BC1	2.57818	2563	N	0	0	0	H2B clustered histone 1
ASD	GP1BB	2.57761	2564	N	0	0	0	NA
ASD	FCGR3A	2.57639	2565	N	0	0	0	Fc gamma receptor IIIa
ASD	KIF5A	2.57572	2566	N	0	0	0	kinesin family member 5A
ASD	TAF15	2.57468	2567	N	0	0	0	TATA-box binding protein associated factor 15
ASD	HNRNPR	2.57462	2568	N	0	0	0	heterogeneous nuclear ribonucleoprotein R
ASD	RPS3A	2.57417	2569	N	0	0	0	ribosomal protein S3A
ASD	IL4R	2.57407	2570	N	0	0	0	interleukin 4 receptor
ASD	RRP7A	2.57337	2571	N	0	0	0	ribosomal RNA processing 7 homolog A
ASD	AHCYL2	2.57309	2572	N	0	0	0	adenosylhomocysteinase like 2
ASD	WARS1	2.57283	2573	N	0	0	0	tryptophanyl-tRNA synthetase 1
ASD	CDH11	2.57202	2574	N	0	0	0	cadherin 11
ASD	PPP1R9B	2.57191	2575	N	0	0	0	protein phosphatase 1 regulatory subunit 9B
ASD	RRM2	2.57096	2576	N	0	0	0	ribonucleotide reductase regulatory subunit M2
ASD	DIAPH1	2.57027	2577	N	0	0	0	diaphanous related formin 1
ASD	SERP1	2.56991	2578	N	0	0	0	stress associated endoplasmic reticulum protein 1
ASD	EPHB6	2.56649	2579	N	0	0	0	EPH receptor B6
ASD	PPP2R2A	2.56634	2580	N	0	0	0	protein phosphatase 2 regulatory subunit Balpha
ASD	SV2C	2.5655	2581	N	0	0	0	synaptic vesicle glycoprotein 2C
ASD	CLU	2.56537	2582	N	0	0	0	clusterin
ASD	SSRP1	2.5643	2583	N	0	0	0	structure specific recognition protein 1
ASD	COPS2	2.56396	2584	N	0	0	0	COP9 signalosome subunit 2
ASD	PTGFRN	2.56359	2585	N	0	0	0	prostaglandin F2 receptor inhibitor
ASD	NDUFS2	2.56183	2586	N	0	0	0	NADH:ubiquinone oxidoreductase core subunit S2
ASD	FANCA	2.55984	2587	N	0	0	0	FA complementation group A
ASD	NR1H2	2.55863	2588	N	0	0	0	nuclear receptor subfamily 1 group H member 2
ASD	BNIP1	2.55784	2589	N	0	0	0	BCL2 interacting protein 1
ASD	BCL10	2.55762	2590	N	0	0	0	BCL10 immune signaling adaptor
ASD	CAPZB	2.55761	2591	N	0	0	0	capping actin protein of muscle Z-line subunit beta
ASD	RFC2	2.55606	2592	N	0	0	0	replication factor C subunit 2
ASD	CHML	2.55561	2593	N	0	0	0	CHM like Rab escort protein
ASD	NOL6	2.55546	2594	N	0	0	0	nucleolar protein 6
ASD	CYP26A1	2.55513	2595	N	0	0	0	cytochrome P450 family 26 subfamily A member 1
ASD	GCK	2.5549	2596	N	0	0	0	glucokinase
ASD	GTF2F1	2.55482	2597	N	0	0	0	general transcription factor IIF subunit 1
ASD	TUFM	2.55377	2598	N	0	0	0	Tu translation elongation factor, mitochondrial
ASD	ALDOC	2.55353	2599	N	0	0	0	aldolase, fructose-bisphosphate C
ASD	LRP5	2.55348	2600	N	0	0	0	LDL receptor related protein 5
ASD	TCF7	2.55168	2601	N	0	0	0	transcription factor 7
ASD	CHM	2.55138	2602	N	0	0	0	CHM Rab escort protein
ASD	UTP3	2.55016	2603	N	0	0	0	UTP3 small subunit processome component
ASD	OS9	2.54989	2604	N	0	0	0	OS9 endoplasmic reticulum lectin
ASD	CPLX2	2.54978	2605	N	0	0	0	complexin 2
ASD	LIPT2	2.54917	2606	N	0	0	0	lipoyl(octanoyl) transferase 2
ASD	KIF13B	2.54808	2607	N	0	0	0	kinesin family member 13B
ASD	UGT1A6	2.5477	2608	N	0	0	0	UDP glucuronosyltransferase family 1 member A6
ASD	H2BC13	2.54668	2609	N	0	0	0	H2B clustered histone 13
ASD	DDX52	2.54597	2610	N	0	0	0	DExD-box helicase 52
ASD	DICER1	2.54552	2611	N	0	0	0	dicer 1, ribonuclease III
ASD	CACNG2	2.54374	2612	N	0	0	0	calcium voltage-gated channel auxiliary subunit gamma 2
ASD	SIRT6	2.54337	2613	N	0	0	0	sirtuin 6
ASD	F2RL2	2.54316	2614	N	0	0	0	coagulation factor II thrombin receptor like 2
ASD	SPR	2.54307	2615	N	0	0	0	sepiapterin reductase
ASD	TRPC1	2.54141	2616	N	0	0	0	transient receptor potential cation channel subfamily C member 1
ASD	STXBP5L	2.53975	2617	N	0	0	0	syntaxin binding protein 5L
ASD	PDGFC	2.53962	2618	N	0	0	0	platelet derived growth factor C
ASD	XIRP1	2.53826	2619	N	0	0	0	xin actin binding repeat containing 1
ASD	TASOR	2.53821	2620	N	0	0	0	transcription activation suppressor
ASD	BRPF3	2.53783	2621	N	0	0	0	bromodomain and PHD finger containing 3
ASD	COL1A1	2.53696	2622	N	0	0	0	collagen type I alpha 1 chain
ASD	CASP2	2.53679	2623	N	0	0	0	caspase 2
ASD	GDI2	2.53657	2624	N	0	0	0	GDP dissociation inhibitor 2
ASD	POLE	2.53612	2625	N	0	0	0	DNA polymerase epsilon, catalytic subunit
ASD	CKM	2.53592	2626	N	0	0	0	creatine kinase, M-type
ASD	STIM2	2.53575	2627	N	0	0	0	stromal interaction molecule 2
ASD	ALOX5AP	2.53498	2628	N	0	0	0	arachidonate 5-lipoxygenase activating protein
ASD	IRF7	2.53481	2629	N	0	0	0	interferon regulatory factor 7
ASD	H3C14	2.53397	2630	N	0	0	0	H3 clustered histone 14
ASD	TNFSF10	2.53357	2631	N	0	0	0	TNF superfamily member 10
ASD	RIMBP2	2.53292	2632	N	0	0	0	RIMS binding protein 2
ASD	KISS1R	2.53275	2633	N	0	0	0	KISS1 receptor
ASD	HSPB2	2.53231	2634	N	0	0	0	heat shock protein family B (small) member 2
ASD	STAM	2.53026	2635	N	0	0	0	signal transducing adaptor molecule
ASD	RAD9A	2.52866	2636	N	0	0	0	RAD9 checkpoint clamp component A
ASD	MAF	2.52859	2637	N	0	0	0	MAF bZIP transcription factor
ASD	HEBP1	2.52727	2638	N	0	0	0	heme binding protein 1
ASD	DHX37	2.52662	2639	N	0	0	0	DEAH-box helicase 37
ASD	NT5C	2.52622	2640	N	0	0	0	5', 3'-nucleotidase, cytosolic
ASD	GABRA1	2.52506	2641	N	0	0	0	gamma-aminobutyric acid type A receptor subunit alpha1
ASD	SPINT1	2.5248	2642	N	0	0	0	serine peptidase inhibitor, Kunitz type 1
ASD	PDLIM3	2.52298	2643	N	0	0	0	PDZ and LIM domain 3
ASD	SYT3	2.52268	2644	N	0	0	0	synaptotagmin 3
ASD	SNW1	2.52004	2645	N	0	0	0	SNW domain containing 1
ASD	PLP1	2.51947	2646	N	0	0	0	proteolipid protein 1
ASD	VPS29	2.51921	2647	N	0	0	0	VPS29 retromer complex component
ASD	UBE2V2	2.51841	2648	N	0	0	0	ubiquitin conjugating enzyme E2 V2
ASD	EHD1	2.51675	2649	N	0	0	0	EH domain containing 1
ASD	MYH10	2.51432	2650	N	0	0	0	myosin heavy chain 10
ASD	UFL1	2.51422	2651	N	0	0	0	UFM1 specific ligase 1
ASD	GRHPR	2.51401	2652	N	0	0	0	glyoxylate and hydroxypyruvate reductase
ASD	ADGRG1	2.51313	2653	N	0	0	0	adhesion G protein-coupled receptor G1
ASD	SMARCA5	2.5121	2654	N	0	0	0	SWI/SNF related, matrix associated, actin dependent regulator of chromatin, subfamily a, member 5
ASD	TAF1	2.51031	2655	N	0	0	0	TATA-box binding protein associated factor 1
ASD	RAB14	2.50993	2656	N	0	0	0	RAB14, member RAS oncogene family
ASD	RARS1	2.50984	2657	N	0	0	0	arginyl-tRNA synthetase 1
ASD	C3	2.50874	2658	N	0	0	0	complement C3
ASD	ARPC2	2.50851	2659	N	0	0	0	actin related protein 2/3 complex subunit 2
ASD	POR	2.5085	2660	N	0	0	0	cytochrome p450 oxidoreductase
ASD	F7	2.50816	2661	N	0	0	0	coagulation factor VII
ASD	PNP	2.50758	2662	N	0	0	0	purine nucleoside phosphorylase
ASD	RFC5	2.50733	2663	N	0	0	0	replication factor C subunit 5
ASD	EHD4	2.50712	2664	N	0	0	0	EH domain containing 4
ASD	MPHOSPH8	2.50526	2665	N	0	0	0	M-phase phosphoprotein 8
ASD	CCR3	2.50457	2666	N	0	0	0	C-C motif chemokine receptor 3
ASD	TAL1	2.503	2667	N	0	0	0	TAL bHLH transcription factor 1, erythroid differentiation factor
ASD	SMAD7	2.50294	2668	N	0	0	0	SMAD family member 7
ASD	AKAP8	2.50237	2669	N	0	0	0	A-kinase anchoring protein 8
ASD	UTP25	2.50178	2670	N	0	0	0	UTP25 small subunit processome component
ASD	PAX8	2.50172	2671	N	0	0	0	paired box 8
ASD	DBI	2.50169	2672	N	0	0	0	diazepam binding inhibitor, acyl-CoA binding protein
ASD	HSPH1	2.50117	2673	N	0	0	0	heat shock protein family H (Hsp110) member 1
ASD	UTP20	2.50064	2674	N	0	0	0	UTP20 small subunit processome component
ASD	TNFRSF1B	2.50047	2675	N	0	0	0	TNF receptor superfamily member 1B
ASD	LPCAT2	2.49961	2676	N	0	0	0	lysophosphatidylcholine acyltransferase 2
ASD	NFYB	2.49916	2677	N	0	0	0	nuclear transcription factor Y subunit beta
ASD	DNAJC19	2.49853	2678	N	0	0	0	DnaJ heat shock protein family (Hsp40) member C19
ASD	DCTN4	2.49782	2679	N	0	0	0	dynactin subunit 4
ASD	EXOC2	2.49708	2680	N	0	0	0	exocyst complex component 2
ASD	SERPING1	2.49673	2681	N	0	0	0	serpin family G member 1
ASD	METAP2	2.4948	2682	N	0	0	0	methionyl aminopeptidase 2
ASD	BACE1	2.49409	2683	N	0	0	0	beta-secretase 1
ASD	DDX3X	2.49385	2684	N	0	0	0	DEAD-box helicase 3 X-linked
ASD	SIRT7	2.49361	2685	N	0	0	0	sirtuin 7
ASD	RGS14	2.49125	2686	N	0	0	0	regulator of G protein signaling 14
ASD	CSF1	2.49083	2687	N	0	0	0	colony stimulating factor 1
ASD	TRAF3	2.48956	2688	N	0	0	0	TNF receptor associated factor 3
ASD	NONO	2.48899	2689	N	0	0	0	non-POU domain containing octamer binding
ASD	WDR1	2.48876	2690	N	0	0	0	WD repeat domain 1
ASD	SOX4	2.4886	2691	N	0	0	0	SRY-box transcription factor 4
ASD	SPRY4	2.48852	2692	N	0	0	0	sprouty RTK signaling antagonist 4
ASD	NOL11	2.4879	2693	N	0	0	0	nucleolar protein 11
ASD	AP2M1	2.48774	2694	N	0	0	0	adaptor related protein complex 2 subunit mu 1
ASD	IQGAP2	2.4871	2695	N	0	0	0	IQ motif containing GTPase activating protein 2
ASD	RPS3	2.48706	2696	N	0	0	0	ribosomal protein S3
ASD	FCF1	2.48646	2697	N	0	0	0	FCF1 rRNA-processing protein
ASD	H2BC15	2.48579	2698	N	0	0	0	H2B clustered histone 15
ASD	RPL11	2.48543	2699	N	0	0	0	ribosomal protein L11
ASD	H3C1	2.48542	2700	N	0	0	0	H3 clustered histone 1
ASD	DISC1	2.48485	2701	N	0	0	0	DISC1 scaffold protein
ASD	UTP11	2.48465	2702	N	0	0	0	UTP11 small subunit processome component
ASD	SPTA1	2.484	2703	N	0	0	0	spectrin alpha, erythrocytic 1
ASD	RAD23B	2.48367	2704	N	0	0	0	RAD23 homolog B, nucleotide excision repair protein
ASD	CDK9	2.48322	2705	N	0	0	0	cyclin dependent kinase 9
ASD	RCL1	2.48265	2706	N	0	0	0	RNA terminal phosphate cyclase like 1
ASD	PSMA3	2.48219	2707	N	0	0	0	proteasome 20S subunit alpha 3
ASD	SUMO4	2.48206	2708	N	0	0	0	small ubiquitin like modifier 4
ASD	CYBB	2.48167	2709	N	0	0	0	cytochrome b-245 beta chain
ASD	SERPINF2	2.48089	2710	N	0	0	0	serpin family F member 2
ASD	KPNA2	2.48087	2711	N	0	0	0	karyopherin subunit alpha 2
ASD	TIPIN	2.48025	2712	N	0	0	0	TIMELESS interacting protein
ASD	MTG1	2.4793	2713	N	0	0	0	mitochondrial ribosome associated GTPase 1
ASD	MADD	2.47802	2714	N	0	0	0	MAP kinase activating death domain
ASD	DNAJC6	2.47729	2715	N	0	0	0	DnaJ heat shock protein family (Hsp40) member C6
ASD	CBX5	2.47717	2716	N	0	0	0	chromobox 5
ASD	KLF5	2.47635	2717	N	0	0	0	KLF transcription factor 5
ASD	RGS20	2.47567	2718	N	0	0	0	regulator of G protein signaling 20
ASD	GP5	2.47394	2719	N	0	0	0	glycoprotein V platelet
ASD	RING1	2.47245	2720	N	0	0	0	ring finger protein 1
ASD	AKAP12	2.47197	2721	N	0	0	0	A-kinase anchoring protein 12
ASD	EPB41L1	2.47161	2722	N	0	0	0	erythrocyte membrane protein band 4.1 like 1
ASD	DNAJB6	2.47119	2723	N	0	0	0	DnaJ heat shock protein family (Hsp40) member B6
ASD	PFKFB1	2.4711	2724	N	0	0	0	6-phosphofructo-2-kinase/fructose-2,6-biphosphatase 1
ASD	KLF1	2.47108	2725	N	0	0	0	KLF transcription factor 1
ASD	STX6	2.47031	2726	N	0	0	0	syntaxin 6
ASD	F13B	2.46849	2727	N	0	0	0	coagulation factor XIII B chain
ASD	UTP6	2.46844	2728	N	0	0	0	UTP6 small subunit processome component
ASD	AMBP	2.46791	2729	N	0	0	0	alpha-1-microglobulin/bikunin precursor
ASD	TOMM40L	2.46663	2730	N	0	0	0	translocase of outer mitochondrial membrane 40 like
ASD	GDPD3	2.46544	2731	N	0	0	0	glycerophosphodiester phosphodiesterase domain containing 3
ASD	TPR	2.46504	2732	N	0	0	0	translocated promoter region, nuclear basket protein
ASD	PEX5	2.46481	2733	N	0	0	0	peroxisomal biogenesis factor 5
ASD	ATAD5	2.46457	2734	N	0	0	0	ATPase family AAA domain containing 5
ASD	PPIB	2.46391	2735	N	0	0	0	peptidylprolyl isomerase B
ASD	WDR75	2.46386	2736	N	0	0	0	WD repeat domain 75
ASD	RORC	2.46366	2737	N	0	0	0	RAR related orphan receptor C
ASD	CSNK1A1	2.46361	2738	N	0	0	0	casein kinase 1 alpha 1
ASD	CAP2	2.46351	2739	N	0	0	0	cyclase associated actin cytoskeleton regulatory protein 2
ASD	PSMB5	2.46324	2740	N	0	0	0	proteasome 20S subunit beta 5
ASD	KMO	2.46181	2741	N	0	0	0	kynurenine 3-monooxygenase
ASD	RHOT1	2.46174	2742	N	0	0	0	ras homolog family member T1
ASD	POLR2G	2.46168	2743	N	0	0	0	RNA polymerase II subunit G
ASD	IFNGR2	2.46149	2744	N	0	0	0	interferon gamma receptor 2
ASD	H2BC17	2.46066	2745	N	0	0	0	H2B clustered histone 17
ASD	SYNPR	2.45993	2746	N	0	0	0	synaptoporin
ASD	PTPRZ1	2.45893	2747	N	0	0	0	protein tyrosine phosphatase receptor type Z1
ASD	S100A12	2.45707	2748	N	0	0	0	S100 calcium binding protein A12
ASD	TNKS	2.45683	2749	N	0	0	0	tankyrase
ASD	MARS2	2.45611	2750	N	0	0	0	methionyl-tRNA synthetase 2, mitochondrial
ASD	TXNDC9	2.45426	2751	N	0	0	0	thioredoxin domain containing 9
ASD	GNG12	2.45402	2752	N	0	0	0	G protein subunit gamma 12
ASD	NEDD4L	2.45395	2753	N	0	0	0	NEDD4 like E3 ubiquitin protein ligase
ASD	SETD2	2.45311	2754	N	0	0	0	SET domain containing 2, histone lysine methyltransferase
ASD	BRD7	2.4523	2755	N	0	0	0	bromodomain containing 7
ASD	SPRY1	2.45167	2756	N	0	0	0	sprouty RTK signaling antagonist 1
ASD	TXLNA	2.45137	2757	N	0	0	0	taxilin alpha
ASD	CDC20	2.45072	2758	N	0	0	0	cell division cycle 20
ASD	IGF2R	2.45065	2759	N	0	0	0	insulin like growth factor 2 receptor
ASD	NCKAP1L	2.45051	2760	N	0	0	0	NCK associated protein 1 like
ASD	RRP36	2.44999	2761	N	0	0	0	ribosomal RNA processing 36
ASD	MYL6	2.44918	2762	N	0	0	0	myosin light chain 6
ASD	TPTEP2-CSNK1E	2.44903	2763	N	0	0	0	TPTEP2-CSNK1E readthrough
ASD	TBL3	2.44823	2764	N	0	0	0	transducin beta like 3
ASD	PTPN2	2.44711	2765	N	0	0	0	protein tyrosine phosphatase non-receptor type 2
ASD	SNAP91	2.44599	2766	N	0	0	0	synaptosome associated protein 91
ASD	EBNA1BP2	2.44593	2767	N	0	0	0	EBNA1 binding protein 2
ASD	PKD1	2.44581	2768	N	0	0	0	polycystin 1, transient receptor potential channel interacting
ASD	YKT6	2.44578	2769	N	0	0	0	YKT6 v-SNARE homolog
ASD	UTP4	2.44481	2770	N	0	0	0	UTP4 small subunit processome component
ASD	APOC2	2.44463	2771	N	0	0	0	apolipoprotein C2
ASD	HNRNPL	2.44424	2772	N	0	0	0	heterogeneous nuclear ribonucleoprotein L
ASD	IL12A	2.4442	2773	N	0	0	0	interleukin 12A
ASD	CHD8	2.44389	2774	N	0	0	0	chromodomain helicase DNA binding protein 8
ASD	GRB14	2.44187	2775	N	0	0	0	growth factor receptor bound protein 14
ASD	ASH2L	2.4414	2776	N	0	0	0	ASH2 like, histone lysine methyltransferase complex subunit
ASD	YARS1	2.44102	2777	N	0	0	0	tyrosyl-tRNA synthetase 1
ASD	RYR2	2.44088	2778	N	0	0	0	ryanodine receptor 2
ASD	NOP14	2.43995	2779	N	0	0	0	NOP14 nucleolar protein
ASD	MCEE	2.43958	2780	N	0	0	0	methylmalonyl-CoA epimerase
ASD	STOML2	2.4394	2781	N	0	0	0	stomatin like 2
ASD	RRM1	2.43796	2782	N	0	0	0	ribonucleotide reductase catalytic subunit M1
ASD	TLE3	2.43731	2783	N	0	0	0	TLE family member 3, transcriptional corepressor
ASD	RASGRP1	2.4372	2784	N	0	0	0	RAS guanyl releasing protein 1
ASD	WNT1	2.43705	2785	N	0	0	0	Wnt family member 1
ASD	MRPL13	2.43591	2786	N	0	0	0	mitochondrial ribosomal protein L13
ASD	HIP1R	2.43489	2787	N	0	0	0	huntingtin interacting protein 1 related
ASD	RUNX3	2.43461	2788	N	0	0	0	RUNX family transcription factor 3
ASD	SEC22B	2.43446	2789	N	0	0	0	SEC22 homolog B, vesicle trafficking protein
ASD	WDR3	2.43369	2790	N	0	0	0	WD repeat domain 3
ASD	CYP3A5	2.43338	2791	N	0	0	0	cytochrome P450 family 3 subfamily A member 5
ASD	ADAM12	2.43217	2792	N	0	0	0	ADAM metallopeptidase domain 12
ASD	ERCC1	2.43214	2793	N	0	0	0	ERCC excision repair 1, endonuclease non-catalytic subunit
ASD	MPIG6B	2.43198	2794	N	0	0	0	megakaryocyte and platelet inhibitory receptor G6b
ASD	DCTN2	2.43195	2795	N	0	0	0	dynactin subunit 2
ASD	H2BC11	2.43166	2796	N	0	0	0	H2B clustered histone 11
ASD	ATP5PB	2.43118	2797	N	0	0	0	ATP synthase peripheral stalk-membrane subunit b
ASD	SARS2	2.43083	2798	N	0	0	0	seryl-tRNA synthetase 2, mitochondrial
ASD	RAD18	2.42992	2799	N	0	0	0	RAD18 E3 ubiquitin protein ligase
ASD	HUS1	2.42968	2800	N	0	0	0	HUS1 checkpoint clamp component
ASD	PDP1	2.42872	2801	N	0	0	0	pyruvate dehydrogenase phosphatase catalytic subunit 1
ASD	FEZF2	2.42819	2802	N	0	0	0	FEZ family zinc finger 2
ASD	GDA	2.42801	2803	N	0	0	0	guanine deaminase
ASD	KMT2A	2.42799	2804	N	0	0	0	lysine methyltransferase 2A
ASD	MDM4	2.42661	2805	N	0	0	0	MDM4 regulator of p53
ASD	SNX5	2.42598	2806	N	0	0	0	sorting nexin 5
ASD	CDC25A	2.42593	2807	N	0	0	0	cell division cycle 25A
ASD	RHOB	2.42577	2808	N	0	0	0	ras homolog family member B
ASD	FANCD2	2.42554	2809	N	0	0	0	FA complementation group D2
ASD	IFNB1	2.42552	2810	N	0	0	0	interferon beta 1
ASD	APBB1IP	2.42506	2811	N	0	0	0	amyloid beta precursor protein binding family B member 1 interacting protein
ASD	NCBP1	2.42491	2812	N	0	0	0	nuclear cap binding protein subunit 1
ASD	RGP1	2.42486	2813	N	0	0	0	RGP1 homolog, RAB6A GEF complex partner 1
ASD	TRPV1	2.42321	2814	N	0	0	0	transient receptor potential cation channel subfamily V member 1
ASD	GHR	2.42275	2815	N	0	0	0	growth hormone receptor
ASD	ACAT2	2.42178	2816	N	0	0	0	acetyl-CoA acetyltransferase 2
ASD	IL12RB1	2.42174	2817	N	0	0	0	interleukin 12 receptor subunit beta 1
ASD	RAD1	2.42088	2818	N	0	0	0	RAD1 checkpoint DNA exonuclease
ASD	MOCS3	2.42023	2819	N	0	0	0	molybdenum cofactor synthesis 3
ASD	NDUFAB1	2.41857	2820	N	0	0	0	NADH:ubiquinone oxidoreductase subunit AB1
ASD	PDK4	2.41842	2821	N	0	0	0	pyruvate dehydrogenase kinase 4
ASD	TRIM24	2.41791	2822	N	0	0	0	tripartite motif containing 24
ASD	KAT6A	2.41704	2823	N	0	0	0	lysine acetyltransferase 6A
ASD	UTP14C	2.41688	2824	N	0	0	0	UTP14C small subunit processome component
ASD	BAG3	2.41646	2825	N	0	0	0	BAG cochaperone 3
ASD	SPINT2	2.41506	2826	N	0	0	0	serine peptidase inhibitor, Kunitz type 2
ASD	RAB33B	2.41463	2827	N	0	0	0	RAB33B, member RAS oncogene family
ASD	TANK	2.41331	2828	N	0	0	0	TRAF family member associated NFKB activator
ASD	SETD1A	2.41314	2829	N	0	0	0	SET domain containing 1A, histone lysine methyltransferase
ASD	DDX47	2.41286	2830	N	0	0	0	DEAD-box helicase 47
ASD	FAH	2.41245	2831	N	0	0	0	fumarylacetoacetate hydrolase
ASD	CHGB	2.4124	2832	N	0	0	0	chromogranin B
ASD	GDPD1	2.41239	2833	N	0	0	0	glycerophosphodiester phosphodiesterase domain containing 1
ASD	RMI1	2.412	2834	N	0	0	0	RecQ mediated genome instability 1
ASD	PPP2R2B	2.41072	2835	N	0	0	0	protein phosphatase 2 regulatory subunit Bbeta
ASD	GYS2	2.40995	2836	N	0	0	0	glycogen synthase 2
ASD	TRPC6	2.4085	2837	N	0	0	0	transient receptor potential cation channel subfamily C member 6
ASD	RAB13	2.40843	2838	N	0	0	0	RAB13, member RAS oncogene family
ASD	FBP1	2.40835	2839	N	0	0	0	fructose-bisphosphatase 1
ASD	RAPGEF3	2.40804	2840	N	0	0	0	Rap guanine nucleotide exchange factor 3
ASD	ITGA11	2.40734	2841	N	0	0	0	integrin subunit alpha 11
ASD	FOXM1	2.40667	2842	N	0	0	0	forkhead box M1
ASD	SPP1	2.40628	2843	N	0	0	0	secreted phosphoprotein 1
ASD	PAXIP1	2.40579	2844	N	0	0	0	PAX interacting protein 1
ASD	SEPTIN5	2.40479	2845	N	0	0	0	NA
ASD	EED	2.40445	2846	N	0	0	0	embryonic ectoderm development
ASD	SERPINB13	2.40366	2847	N	0	0	0	serpin family B member 13
ASD	POLR1B	2.40282	2848	N	0	0	0	RNA polymerase I subunit B
ASD	PKN1	2.40263	2849	N	0	0	0	protein kinase N1
ASD	PRDX5	2.4007	2850	N	0	0	0	peroxiredoxin 5
ASD	RAB10	2.40041	2851	N	0	0	0	RAB10, member RAS oncogene family
ASD	NFYA	2.40009	2852	N	0	0	0	nuclear transcription factor Y subunit alpha
ASD	TREX1	2.3992	2853	N	0	0	0	three prime repair exonuclease 1
ASD	TELO2	2.39746	2854	N	0	0	0	telomere maintenance 2
ASD	RGS6	2.39647	2855	N	0	0	0	regulator of G protein signaling 6
ASD	BMS1	2.39635	2856	N	0	0	0	BMS1 ribosome biogenesis factor
ASD	ASAP1	2.39611	2857	N	0	0	0	ArfGAP with SH3 domain, ankyrin repeat and PH domain 1
ASD	CD2AP	2.39533	2858	N	0	0	0	CD2 associated protein
ASD	RGS5	2.39495	2859	N	0	0	0	regulator of G protein signaling 5
ASD	RFC1	2.3943	2860	N	0	0	0	replication factor C subunit 1
ASD	RGS16	2.39416	2861	N	0	0	0	regulator of G protein signaling 16
ASD	GNAT1	2.39301	2862	N	0	0	0	G protein subunit alpha transducin 1
ASD	SESN3	2.39229	2863	N	0	0	0	sestrin 3
ASD	FCGR1A	2.39208	2864	N	0	0	0	Fc gamma receptor Ia
ASD	ADCY7	2.39159	2865	N	0	0	0	adenylate cyclase 7
ASD	RGS11	2.39124	2866	N	0	0	0	regulator of G protein signaling 11
ASD	ITGB8	2.39124	2867	N	0	0	0	integrin subunit beta 8
ASD	LIAS	2.39118	2868	N	0	0	0	lipoic acid synthetase
ASD	SPHK2	2.39099	2869	N	0	0	0	sphingosine kinase 2
ASD	LIF	2.3891	2870	N	0	0	0	LIF interleukin 6 family cytokine
ASD	LCAT	2.38906	2871	N	0	0	0	lecithin-cholesterol acyltransferase
ASD	CBX1	2.38874	2872	N	0	0	0	chromobox 1
ASD	H2BC9	2.38871	2873	N	0	0	0	H2B clustered histone 9
ASD	LRIG1	2.3887	2874	N	0	0	0	leucine rich repeats and immunoglobulin like domains 1
ASD	PLA2G1B	2.38859	2875	N	0	0	0	phospholipase A2 group IB
ASD	UTP14A	2.38694	2876	N	0	0	0	UTP14A small subunit processome component
ASD	FBP2	2.38579	2877	N	0	0	0	fructose-bisphosphatase 2
ASD	H2BC5	2.38557	2878	N	0	0	0	H2B clustered histone 5
ASD	FRS3	2.38458	2879	N	0	0	0	fibroblast growth factor receptor substrate 3
ASD	MST1R	2.38434	2880	N	0	0	0	macrophage stimulating 1 receptor
ASD	PFKM	2.38421	2881	N	0	0	0	phosphofructokinase, muscle
ASD	GRM3	2.38407	2882	N	0	0	0	glutamate metabotropic receptor 3
ASD	DDB2	2.38333	2883	N	0	0	0	damage specific DNA binding protein 2
ASD	RGS10	2.38256	2884	N	0	0	0	regulator of G protein signaling 10
ASD	PGAM5	2.3824	2885	N	0	0	0	PGAM family member 5, mitochondrial serine/threonine protein phosphatase
ASD	TBX21	2.3824	2886	N	0	0	0	T-box transcription factor 21
ASD	VAPB	2.3821	2887	N	0	0	0	VAMP associated protein B and C
ASD	TNK2	2.3813	2888	N	0	0	0	tyrosine kinase non receptor 2
ASD	H2AB1	2.38092	2889	N	0	0	0	H2A.B variant histone 1
ASD	PRDX3	2.38065	2890	N	0	0	0	peroxiredoxin 3
ASD	GOSR2	2.38052	2891	N	0	0	0	golgi SNAP receptor complex member 2
ASD	PTPRF	2.38036	2892	N	0	0	0	protein tyrosine phosphatase receptor type F
ASD	AP1M1	2.38032	2893	N	0	0	0	adaptor related protein complex 1 subunit mu 1
ASD	ERCC2	2.38025	2894	N	0	0	0	ERCC excision repair 2, TFIIH core complex helicase subunit
ASD	RPS11	2.38001	2895	N	0	0	0	ribosomal protein S11
ASD	RBPJ	2.37976	2896	N	0	0	0	recombination signal binding protein for immunoglobulin kappa J region
ASD	NDUFA9	2.37944	2897	N	0	0	0	NADH:ubiquinone oxidoreductase subunit A9
ASD	RGS17	2.37864	2898	N	0	0	0	regulator of G protein signaling 17
ASD	SPTBN1	2.37851	2899	N	0	0	0	spectrin beta, non-erythrocytic 1
ASD	CAPRIN1	2.37835	2900	N	0	0	0	cell cycle associated protein 1
ASD	DDIT3	2.37805	2901	N	0	0	0	DNA damage inducible transcript 3
ASD	ROS1	2.37548	2902	N	0	0	0	ROS proto-oncogene 1, receptor tyrosine kinase
ASD	SAP18	2.37547	2903	N	0	0	0	Sin3A associated protein 18
ASD	RUBCNL	2.37515	2904	N	0	0	0	rubicon like autophagy enhancer
ASD	NOC4L	2.37491	2905	N	0	0	0	nucleolar complex associated 4 homolog
ASD	ENOPH1	2.37459	2906	N	0	0	0	enolase-phosphatase 1
ASD	XPC	2.37396	2907	N	0	0	0	XPC complex subunit, DNA damage recognition and repair factor
ASD	PEX2	2.37393	2908	N	0	0	0	peroxisomal biogenesis factor 2
ASD	IRF1	2.37369	2909	N	0	0	0	interferon regulatory factor 1
ASD	SLC12A2	2.37342	2910	N	0	0	0	solute carrier family 12 member 2
ASD	MAG	2.37163	2911	N	0	0	0	myelin associated glycoprotein
ASD	SFTPC	2.37065	2912	N	0	0	0	surfactant protein C
ASD	NKX3-1	2.37038	2913	N	0	0	0	NK3 homeobox 1
ASD	LONP1	2.37019	2914	N	0	0	0	lon peptidase 1, mitochondrial
ASD	AJUBA	2.37011	2915	N	0	0	0	ajuba LIM protein
ASD	XPA	2.36945	2916	N	0	0	0	XPA, DNA damage recognition and repair factor
ASD	KLK12	2.36841	2917	N	0	0	0	kallikrein related peptidase 12
ASD	TNFRSF10B	2.36813	2918	N	0	0	0	TNF receptor superfamily member 10b
ASD	EWSR1	2.36748	2919	N	0	0	0	EWS RNA binding protein 1
ASD	H2BC12	2.3671	2920	N	0	0	0	H2B clustered histone 12
ASD	AARS2	2.36656	2921	N	0	0	0	alanyl-tRNA synthetase 2, mitochondrial
ASD	QRSL1	2.36583	2922	N	0	0	0	glutaminyl-tRNA amidotransferase subunit QRSL1
ASD	CHKA	2.36522	2923	N	0	0	0	choline kinase alpha
ASD	GNG7	2.36513	2924	N	0	0	0	G protein subunit gamma 7
ASD	PRKG2	2.3644	2925	N	0	0	0	protein kinase cGMP-dependent 2
ASD	PIM1	2.36397	2926	N	0	0	0	Pim-1 proto-oncogene, serine/threonine kinase
ASD	CHL1	2.36047	2927	N	0	0	0	cell adhesion molecule L1 like
ASD	CAP1	2.36031	2928	N	0	0	0	cyclase associated actin cytoskeleton regulatory protein 1
ASD	STX16	2.36031	2929	N	0	0	0	syntaxin 16
ASD	TIA1	2.35977	2930	N	0	0	0	TIA1 cytotoxic granule associated RNA binding protein
ASD	PLEKHM1	2.3592	2931	N	0	0	0	pleckstrin homology and RUN domain containing M1
ASD	SATL1	2.35809	2932	N	0	0	0	spermidine/spermine N1-acetyl transferase like 1
ASD	SELE	2.35794	2933	N	0	0	0	selectin E
ASD	SFTPB	2.35743	2934	N	0	0	0	surfactant protein B
ASD	KCNB1	2.35682	2935	N	0	0	0	potassium voltage-gated channel subfamily B member 1
ASD	PCYT2	2.35591	2936	N	0	0	0	phosphate cytidylyltransferase 2, ethanolamine
ASD	ADCY2	2.3554	2937	N	0	0	0	adenylate cyclase 2
ASD	ALDOB	2.35503	2938	N	0	0	0	aldolase, fructose-bisphosphate B
ASD	UBE2C	2.35481	2939	N	0	0	0	ubiquitin conjugating enzyme E2 C
ASD	HDAC8	2.35416	2940	N	0	0	0	histone deacetylase 8
ASD	BIK	2.35399	2941	N	0	0	0	BCL2 interacting killer
ASD	APH1A	2.35299	2942	N	0	0	0	aph-1 homolog A, gamma-secretase subunit
ASD	RPH3A	2.35265	2943	N	0	0	0	rabphilin 3A
ASD	TUBB3	2.35185	2944	N	0	0	0	tubulin beta 3 class III
ASD	TRIM25	2.35176	2945	N	0	0	0	tripartite motif containing 25
ASD	ABL2	2.35154	2946	N	0	0	0	ABL proto-oncogene 2, non-receptor tyrosine kinase
ASD	KIF17	2.35041	2947	N	0	0	0	kinesin family member 17
ASD	RPL38	2.34965	2948	N	0	0	0	ribosomal protein L38
ASD	RAN	2.34949	2949	N	0	0	0	RAN, member RAS oncogene family
ASD	LARS2	2.3492	2950	N	0	0	0	leucyl-tRNA synthetase 2, mitochondrial
ASD	PDK3	2.34906	2951	N	0	0	0	pyruvate dehydrogenase kinase 3
ASD	CCT2	2.348	2952	N	0	0	0	chaperonin containing TCP1 subunit 2
ASD	WDR45	2.34717	2953	N	0	0	0	WD repeat domain 45
ASD	RPS6KA5	2.34693	2954	N	0	0	0	ribosomal protein S6 kinase A5
ASD	PSENEN	2.3468	2955	N	0	0	0	presenilin enhancer, gamma-secretase subunit
ASD	SNTB2	2.34482	2956	N	0	0	0	syntrophin beta 2
ASD	TOMM6	2.34363	2957	N	0	0	0	NA
ASD	CHKB	2.3436	2958	N	0	0	0	choline kinase beta
ASD	TRAP1	2.34276	2959	N	0	0	0	TNF receptor associated protein 1
ASD	SIRPA	2.34242	2960	N	0	0	0	signal regulatory protein alpha
ASD	FOXA2	2.34226	2961	N	0	0	0	forkhead box A2
ASD	C5	2.34195	2962	N	0	0	0	complement C5
ASD	MCAM	2.34136	2963	N	0	0	0	melanoma cell adhesion molecule
ASD	GZMB	2.3413	2964	N	0	0	0	granzyme B
ASD	TEP1	2.34077	2965	N	0	0	0	telomerase associated protein 1
ASD	KMT2C	2.34015	2966	N	0	0	0	lysine methyltransferase 2C
ASD	PRLR	2.34011	2967	N	0	0	0	prolactin receptor
ASD	RAB11B	2.3374	2968	N	0	0	0	RAB11B, member RAS oncogene family
ASD	CLSPN	2.33655	2969	N	0	0	0	claspin
ASD	DDIT4	2.33631	2970	N	0	0	0	DNA damage inducible transcript 4
ASD	IL5	2.33556	2971	N	0	0	0	interleukin 5
ASD	GATB	2.33512	2972	N	0	0	0	glutamyl-tRNA amidotransferase subunit B
ASD	H2BC14	2.33458	2973	N	0	0	0	H2B clustered histone 14
ASD	LRRK1	2.33395	2974	N	0	0	0	leucine rich repeat kinase 1
ASD	HES1	2.33348	2975	N	0	0	0	hes family bHLH transcription factor 1
ASD	REST	2.33318	2976	N	0	0	0	RE1 silencing transcription factor
ASD	ETFB	2.33315	2977	N	0	0	0	electron transfer flavoprotein subunit beta
ASD	DLGAP1	2.33201	2978	N	0	0	0	DLG associated protein 1
ASD	ARPC3	2.33194	2979	N	0	0	0	actin related protein 2/3 complex subunit 3
ASD	PRL	2.33151	2980	N	0	0	0	prolactin
ASD	STX7	2.33142	2981	N	0	0	0	syntaxin 7
ASD	STMN1	2.33105	2982	N	0	0	0	stathmin 1
ASD	SLC6A1	2.3299	2983	N	0	0	0	solute carrier family 6 member 1
ASD	RPS8	2.32979	2984	N	0	0	0	ribosomal protein S8
ASD	F11R	2.32973	2985	N	0	0	0	F11 receptor
ASD	MCM2	2.32934	2986	N	0	0	0	minichromosome maintenance complex component 2
ASD	EHMT1	2.32893	2987	N	0	0	0	euchromatic histone lysine methyltransferase 1
ASD	SEL1L	2.32865	2988	N	0	0	0	SEL1L adaptor subunit of SYVN1 ubiquitin ligase
ASD	TXNIP	2.32853	2989	N	0	0	0	thioredoxin interacting protein
ASD	SMC5	2.32816	2990	N	0	0	0	structural maintenance of chromosomes 5
ASD	RASGRP4	2.32802	2991	N	0	0	0	RAS guanyl releasing protein 4
ASD	NFYC	2.32753	2992	N	0	0	0	nuclear transcription factor Y subunit gamma
ASD	PIF1	2.32613	2993	N	0	0	0	PIF1 5'-to-3' DNA helicase
ASD	TKTL1	2.32581	2994	N	0	0	0	transketolase like 1
ASD	INPP5A	2.32501	2995	N	0	0	0	inositol polyphosphate-5-phosphatase A
ASD	CCT5	2.32444	2996	N	0	0	0	chaperonin containing TCP1 subunit 5
ASD	VARS1	2.32442	2997	N	0	0	0	valyl-tRNA synthetase 1
ASD	STK26	2.32431	2998	N	0	0	0	serine/threonine kinase 26
ASD	APH1B	2.32314	2999	N	0	0	0	aph-1 homolog B, gamma-secretase subunit
ASD	ERCC3	2.32288	3000	N	0	0	0	ERCC excision repair 3, TFIIH core complex helicase subunit
ASD	CHGA	2.32264	3001	N	0	0	0	chromogranin A
ASD	GATA4	2.32218	3002	N	0	0	0	GATA binding protein 4
ASD	SIVA1	2.32154	3003	N	0	0	0	SIVA1 apoptosis inducing factor
ASD	ADCY6	2.32097	3004	N	0	0	0	adenylate cyclase 6
ASD	FANCG	2.32011	3005	N	0	0	0	FA complementation group G
ASD	MNAT1	2.31966	3006	N	0	0	0	MNAT1 component of CDK activating kinase
ASD	CCNA1	2.3186	3007	N	0	0	0	cyclin A1
ASD	CHD3	2.31852	3008	N	0	0	0	chromodomain helicase DNA binding protein 3
ASD	KRT17	2.31713	3009	N	0	0	0	keratin 17
ASD	CD82	2.31707	3010	N	0	0	0	CD82 molecule
ASD	CEP20	2.31677	3011	N	0	0	0	centrosomal protein 20
ASD	TAB1	2.3167	3012	N	0	0	0	TGF-beta activated kinase 1 (MAP3K7) binding protein 1
ASD	BDKRB2	2.31622	3013	N	0	0	0	bradykinin receptor B2
ASD	ALDH1A3	2.3158	3014	N	0	0	0	aldehyde dehydrogenase 1 family member A3
ASD	LPA	2.31573	3015	N	0	0	0	lipoprotein(a)
ASD	GPHN	2.31518	3016	N	0	0	0	gephyrin
ASD	RPS16	2.31355	3017	N	0	0	0	ribosomal protein S16
ASD	COPS4	2.31332	3018	N	0	0	0	COP9 signalosome subunit 4
ASD	SLC25A4	2.31303	3019	N	0	0	0	solute carrier family 25 member 4
ASD	DPP4	2.31186	3020	N	0	0	0	dipeptidyl peptidase 4
ASD	GRIK2	2.31173	3021	N	0	0	0	glutamate ionotropic receptor kainate type subunit 2
ASD	ARPC1B	2.31162	3022	N	0	0	0	actin related protein 2/3 complex subunit 1B
ASD	EP400	2.31156	3023	N	0	0	0	E1A binding protein p400
ASD	ZNF644	2.3109	3024	N	0	0	0	zinc finger protein 644
ASD	MEP1B	2.30929	3025	N	0	0	0	meprin A subunit beta
ASD	MMP13	2.30919	3026	N	0	0	0	matrix metallopeptidase 13
ASD	SIRT2	2.30901	3027	N	0	0	0	sirtuin 2
ASD	NUMB	2.30899	3028	N	0	0	0	NUMB endocytic adaptor protein
ASD	PLIN3	2.30832	3029	N	0	0	0	perilipin 3
ASD	TBC1D2	2.30814	3030	N	0	0	0	TBC1 domain family member 2
ASD	PFN1	2.30799	3031	N	0	0	0	profilin 1
ASD	TPM3	2.30776	3032	N	0	0	0	tropomyosin 3
ASD	POLR3A	2.30661	3033	N	0	0	0	RNA polymerase III subunit A
ASD	EFNA4	2.30645	3034	N	0	0	0	ephrin A4
ASD	STMN2	2.30613	3035	N	0	0	0	stathmin 2
ASD	AGTR1	2.3057	3036	N	0	0	0	angiotensin II receptor type 1
ASD	POLD2	2.30533	3037	N	0	0	0	DNA polymerase delta 2, accessory subunit
ASD	WDR24	2.30517	3038	N	0	0	0	WD repeat domain 24
ASD	SLIT2	2.30458	3039	N	0	0	0	slit guidance ligand 2
ASD	SND1	2.30438	3040	N	0	0	0	staphylococcal nuclease and tudor domain containing 1
ASD	USP6NL	2.30386	3041	N	0	0	0	USP6 N-terminal like
ASD	ACSL4	2.30351	3042	N	0	0	0	acyl-CoA synthetase long chain family member 4
ASD	GPCPD1	2.30348	3043	N	0	0	0	glycerophosphocholine phosphodiesterase 1
ASD	NDEL1	2.30275	3044	N	0	0	0	nudE neurodevelopment protein 1 like 1
ASD	THEM4	2.30198	3045	Y	0	1	0	thioesterase superfamily member 4
ASD	RIC1	2.3013	3046	N	0	0	0	RIC1 homolog, RAB6A GEF complex partner 1
ASD	NCR1	2.29954	3047	N	0	0	0	natural cytotoxicity triggering receptor 1
ASD	NPRL3	2.29913	3048	N	0	0	0	NPR3 like, GATOR1 complex subunit
ASD	CLEC1B	2.29903	3049	N	0	0	0	C-type lectin domain family 1 member B
ASD	PTPN4	2.29889	3050	N	0	0	0	protein tyrosine phosphatase non-receptor type 4
ASD	DRD2	2.2985	3051	N	0	0	0	dopamine receptor D2
ASD	RGS18	2.29736	3052	N	0	0	0	regulator of G protein signaling 18
ASD	NPRL2	2.29697	3053	N	0	0	0	NPR2 like, GATOR1 complex subunit
ASD	SUOX	2.29686	3054	N	0	0	0	sulfite oxidase
ASD	ARHGDIB	2.29685	3055	N	0	0	0	Rho GDP dissociation inhibitor beta
ASD	SNX3	2.29654	3056	N	0	0	0	sorting nexin 3
ASD	DAPP1	2.29616	3057	N	0	0	0	dual adaptor of phosphotyrosine and 3-phosphoinositides 1
ASD	CCL2	2.29563	3058	N	0	0	0	C-C motif chemokine ligand 2
ASD	DARS1	2.29446	3059	N	0	0	0	aspartyl-tRNA synthetase 1
ASD	HNRNPF	2.29443	3060	N	0	0	0	heterogeneous nuclear ribonucleoprotein F
ASD	IVD	2.29303	3061	N	0	0	0	isovaleryl-CoA dehydrogenase
ASD	SPARC	2.29268	3062	N	0	0	0	secreted protein acidic and cysteine rich
ASD	DARS2	2.29149	3063	N	0	0	0	aspartyl-tRNA synthetase 2, mitochondrial
ASD	SAT1	2.29138	3064	N	0	0	0	spermidine/spermine N1-acetyltransferase 1
ASD	PDP2	2.28949	3065	N	0	0	0	pyruvate dehydrogenase phosphatase catalytic subunit 2
ASD	ATP6V0D2	2.28882	3066	N	0	0	0	ATPase H+ transporting V0 subunit d2
ASD	POLA1	2.28798	3067	N	0	0	0	DNA polymerase alpha 1, catalytic subunit
ASD	ZBTB7A	2.28592	3068	N	0	0	0	zinc finger and BTB domain containing 7A
ASD	ANKRD2	2.28525	3069	N	0	0	0	ankyrin repeat domain 2
ASD	GSTZ1	2.28512	3070	N	0	0	0	glutathione S-transferase zeta 1
ASD	SERPINI1	2.28252	3071	N	0	0	0	serpin family I member 1
ASD	MYL12B	2.28248	3072	N	0	0	0	myosin light chain 12B
ASD	BHLHE40	2.2815	3073	N	0	0	0	basic helix-loop-helix family member e40
ASD	SGSM2	2.28135	3074	N	0	0	0	small G protein signaling modulator 2
ASD	UGT2A3	2.28124	3075	N	0	0	0	UDP glucuronosyltransferase family 2 member A3
ASD	CD22	2.28058	3076	N	0	0	0	CD22 molecule
ASD	EPN1	2.27967	3077	N	0	0	0	epsin 1
ASD	UCHL1	2.27955	3078	N	0	0	0	ubiquitin C-terminal hydrolase L1
ASD	TPM4	2.27931	3079	N	0	0	0	tropomyosin 4
ASD	SAP30	2.27877	3080	N	0	0	0	Sin3A associated protein 30
ASD	ANK1	2.27813	3081	N	0	0	0	ankyrin 1
ASD	ITGAX	2.27793	3082	N	0	0	0	integrin subunit alpha X
ASD	ERCC5	2.27784	3083	N	0	0	0	ERCC excision repair 5, endonuclease
ASD	POLE3	2.27766	3084	N	0	0	0	DNA polymerase epsilon 3, accessory subunit
ASD	PDCD1LG2	2.27718	3085	N	0	0	0	programmed cell death 1 ligand 2
ASD	NDUFA10	2.2765	3086	N	0	0	0	NADH:ubiquinone oxidoreductase subunit A10
ASD	SPTBN2	2.27555	3087	N	0	0	0	spectrin beta, non-erythrocytic 2
ASD	WDR59	2.27377	3088	N	0	0	0	WD repeat domain 59
ASD	PGAM1	2.27351	3089	N	0	0	0	phosphoglycerate mutase 1
ASD	STON1	2.27332	3090	N	0	0	0	stonin 1
ASD	RAD21	2.27306	3091	N	0	0	0	RAD21 cohesin complex component
ASD	PTPRA	2.27103	3092	N	0	0	0	protein tyrosine phosphatase receptor type A
ASD	BGLAP	2.27051	3093	N	0	0	0	bone gamma-carboxyglutamate protein
ASD	GPS1	2.26808	3094	N	0	0	0	G protein pathway suppressor 1
ASD	ARPC4	2.26802	3095	N	0	0	0	actin related protein 2/3 complex subunit 4
ASD	RUVBL2	2.26802	3096	N	0	0	0	RuvB like AAA ATPase 2
ASD	RAB26	2.26623	3097	N	0	0	0	RAB26, member RAS oncogene family
ASD	TMEM59	2.26623	3097	N	0	0	0	transmembrane protein 59
ASD	CLEC6A	2.26566	3099	N	0	0	0	C-type lectin domain containing 6A
ASD	TOMM5	2.26562	3100	N	0	0	0	translocase of outer mitochondrial membrane 5
ASD	UROC1	2.26472	3101	N	0	0	0	urocanate hydratase 1
ASD	NPHS2	2.2645	3102	N	0	0	0	NPHS2 stomatin family member, podocin
ASD	NAPB	2.26355	3103	N	0	0	0	NSF attachment protein beta
ASD	A1BG	2.2634	3104	N	0	0	0	alpha-1-B glycoprotein
ASD	DPYSL5	2.26332	3105	N	0	0	0	dihydropyrimidinase like 5
ASD	KIF1A	2.26288	3106	N	0	0	0	kinesin family member 1A
ASD	GNG4	2.26273	3107	N	0	0	0	G protein subunit gamma 4
ASD	NODAL	2.26188	3108	N	0	0	0	nodal growth differentiation factor
ASD	WDHD1	2.26059	3109	N	0	0	0	WD repeat and HMG-box DNA binding protein 1
ASD	MYL9	2.26059	3110	N	0	0	0	myosin light chain 9
ASD	ALDH1A2	2.26054	3111	N	0	0	0	aldehyde dehydrogenase 1 family member A2
ASD	KARS1	2.25984	3112	N	0	0	0	lysyl-tRNA synthetase 1
ASD	PPP1R1B	2.2596	3113	N	0	0	0	protein phosphatase 1 regulatory inhibitor subunit 1B
ASD	LY96	2.25931	3114	N	0	0	0	lymphocyte antigen 96
ASD	MAX	2.25916	3115	N	0	0	0	MYC associated factor X
ASD	VHL	2.25882	3116	N	0	0	0	von Hippel-Lindau tumor suppressor
ASD	PHLPP1	2.25851	3117	N	0	0	0	PH domain and leucine rich repeat protein phosphatase 1
ASD	MSRB1	2.25753	3118	N	0	0	0	methionine sulfoxide reductase B1
ASD	TFAP2C	2.25718	3119	N	0	0	0	transcription factor AP-2 gamma
ASD	CSNK2A3	2.25677	3120	N	0	0	0	casein kinase 2 alpha 3
ASD	APOA4	2.25651	3121	N	0	0	0	apolipoprotein A4
ASD	C8A	2.25552	3122	N	0	0	0	complement C8 alpha chain
ASD	C8B	2.25552	3122	N	0	0	0	complement C8 beta chain
ASD	VARS2	2.25548	3124	N	0	0	0	valyl-tRNA synthetase 2, mitochondrial
ASD	ITGA8	2.25544	3125	N	0	0	0	integrin subunit alpha 8
ASD	TUBB2A	2.25242	3126	N	0	0	0	tubulin beta 2A class IIa
ASD	SPTBN4	2.25239	3127	N	0	0	0	spectrin beta, non-erythrocytic 4
ASD	ADCY9	2.25182	3128	N	0	0	0	adenylate cyclase 9
ASD	AIMP1	2.25102	3129	N	0	0	0	aminoacyl tRNA synthetase complex interacting multifunctional protein 1
ASD	SHANK2	2.25063	3130	N	0	0	0	SH3 and multiple ankyrin repeat domains 2
ASD	SRSF1	2.25043	3131	N	0	0	0	serine and arginine rich splicing factor 1
ASD	DBH	2.25041	3132	N	0	0	0	dopamine beta-hydroxylase
ASD	CA2	2.25012	3133	N	0	0	0	carbonic anhydrase 2
ASD	GNG5	2.25001	3134	N	0	0	0	G protein subunit gamma 5
ASD	CD101	2.24889	3135	N	0	0	0	CD101 molecule
ASD	PICALM	2.24834	3136	N	0	0	0	phosphatidylinositol binding clathrin assembly protein
ASD	RPS15A	2.24828	3137	N	0	0	0	ribosomal protein S15a
ASD	RAB3D	2.24793	3138	N	0	0	0	RAB3D, member RAS oncogene family
ASD	EXOC1	2.2474	3139	N	0	0	0	exocyst complex component 1
ASD	CST7	2.24725	3140	N	0	0	0	cystatin F
ASD	MARK1	2.2468	3141	N	0	0	0	microtubule affinity regulating kinase 1
ASD	TUBA1B	2.24661	3142	N	0	0	0	tubulin alpha 1b
ASD	GATA2	2.24571	3143	N	0	0	0	GATA binding protein 2
ASD	IL23R	2.24546	3144	N	0	0	0	interleukin 23 receptor
ASD	CLEC7A	2.24464	3145	N	0	0	0	C-type lectin domain containing 7A
ASD	STIP1	2.2445	3146	N	0	0	0	stress induced phosphoprotein 1
ASD	HDAC9	2.24268	3147	N	0	0	0	histone deacetylase 9
ASD	CD47	2.24265	3148	N	0	0	0	CD47 molecule
ASD	MUSK	2.2425	3149	N	0	0	0	muscle associated receptor tyrosine kinase
ASD	F9	2.24197	3150	N	0	0	0	coagulation factor IX
ASD	QARS1	2.2419	3151	N	0	0	0	glutaminyl-tRNA synthetase 1
ASD	CD274	2.24179	3152	N	0	0	0	CD274 molecule
ASD	MECOM	2.24055	3153	N	0	0	0	MDS1 and EVI1 complex locus
ASD	SCD	2.23966	3154	N	0	0	0	stearoyl-CoA desaturase
ASD	GTF2A1	2.23958	3155	N	0	0	0	general transcription factor IIA subunit 1
ASD	DNAJA1	2.23896	3156	N	0	0	0	DnaJ heat shock protein family (Hsp40) member A1
ASD	DGKZ	2.23889	3157	N	0	0	0	diacylglycerol kinase zeta
ASD	LRP6	2.23871	3158	N	0	0	0	LDL receptor related protein 6
ASD	BATF	2.23851	3159	N	0	0	0	basic leucine zipper ATF-like transcription factor
ASD	BRIP1	2.23826	3160	N	0	0	0	BRCA1 interacting helicase 1
ASD	GRIN2C	2.23791	3161	N	0	0	0	glutamate ionotropic receptor NMDA type subunit 2C
ASD	TTC38	2.23765	3162	N	0	0	0	tetratricopeptide repeat domain 38
ASD	TLN2	2.23678	3163	N	0	0	0	talin 2
ASD	AP3B1	2.23647	3164	N	0	0	0	adaptor related protein complex 3 subunit beta 1
ASD	PEX12	2.23642	3165	N	0	0	0	peroxisomal biogenesis factor 12
ASD	SYNM	2.23623	3166	N	0	0	0	synemin
ASD	BCL2L12	2.2354	3167	N	0	0	0	BCL2 like 12
ASD	P4HA3	2.2353	3168	N	0	0	0	prolyl 4-hydroxylase subunit alpha 3
ASD	HERC2	2.23318	3169	N	0	0	0	HECT and RLD domain containing E3 ubiquitin protein ligase 2
ASD	CHRM2	2.23311	3170	N	0	0	0	cholinergic receptor muscarinic 2
ASD	RPL9	2.23105	3171	N	0	0	0	ribosomal protein L9
ASD	MARK3	2.22994	3172	N	0	0	0	microtubule affinity regulating kinase 3
ASD	NEDD8	2.22955	3173	N	0	0	0	NEDD8 ubiquitin like modifier
ASD	VTI1A	2.22896	3174	N	0	0	0	vesicle transport through interaction with t-SNAREs 1A
ASD	E2F4	2.22758	3175	N	0	0	0	E2F transcription factor 4
ASD	GCH1	2.22687	3176	N	0	0	0	GTP cyclohydrolase 1
ASD	STBD1	2.2264	3177	N	0	0	0	starch binding domain 1
ASD	DYRK1A	2.22587	3178	N	0	0	0	dual specificity tyrosine phosphorylation regulated kinase 1A
ASD	TTF2	2.22576	3179	N	0	0	0	transcription termination factor 2
ASD	RBL2	2.22497	3180	N	0	0	0	RB transcriptional corepressor like 2
ASD	PGK2	2.22486	3181	N	0	0	0	phosphoglycerate kinase 2
ASD	TEC	2.22411	3182	N	0	0	0	tec protein tyrosine kinase
ASD	EIF2AK2	2.22359	3183	N	0	0	0	eukaryotic translation initiation factor 2 alpha kinase 2
ASD	PLTP	2.2234	3184	N	0	0	0	phospholipid transfer protein
ASD	ID2	2.22306	3185	N	0	0	0	inhibitor of DNA binding 2
ASD	CCL23	2.22299	3186	N	0	0	0	C-C motif chemokine ligand 23
ASD	SKIL	2.22293	3187	N	0	0	0	SKI like proto-oncogene
ASD	MRPS7	2.22288	3188	N	0	0	0	mitochondrial ribosomal protein S7
ASD	CTSG	2.22246	3189	N	0	0	0	cathepsin G
ASD	PEX14	2.22232	3190	N	0	0	0	peroxisomal biogenesis factor 14
ASD	GTF2E1	2.22212	3191	N	0	0	0	general transcription factor IIE subunit 1
ASD	NCS1	2.22168	3192	N	0	0	0	neuronal calcium sensor 1
ASD	PITX2	2.22077	3193	N	0	0	0	paired like homeodomain 2
ASD	PDPN	2.22047	3194	N	0	0	0	podoplanin
ASD	SREBF2	2.22047	3195	N	0	0	0	sterol regulatory element binding transcription factor 2
ASD	ACADSB	2.22034	3196	N	0	0	0	acyl-CoA dehydrogenase short/branched chain
ASD	RAB34	2.22005	3197	N	0	0	0	RAB34, member RAS oncogene family
ASD	TYROBP	2.21955	3198	N	0	0	0	transmembrane immune signaling adaptor TYROBP
ASD	ASCL1	2.21874	3199	N	0	0	0	achaete-scute family bHLH transcription factor 1
ASD	GABRG3	2.21874	3200	N	0	0	0	gamma-aminobutyric acid type A receptor subunit gamma3
ASD	DVL3	2.21865	3201	N	0	0	0	dishevelled segment polarity protein 3
ASD	SYT12	2.21622	3202	N	0	0	0	synaptotagmin 12
ASD	CEPT1	2.21617	3203	N	0	0	0	choline/ethanolamine phosphotransferase 1
ASD	DCN	2.21586	3204	N	0	0	0	decorin
ASD	AANAT	2.2149	3205	N	0	0	0	aralkylamine N-acetyltransferase
ASD	RARS2	2.21488	3206	N	0	0	0	arginyl-tRNA synthetase 2, mitochondrial
ASD	KCNQ2	2.21468	3207	N	0	0	0	potassium voltage-gated channel subfamily Q member 2
ASD	CLEC4E	2.21451	3208	N	0	0	0	C-type lectin domain family 4 member E
ASD	CARS1	2.21426	3209	N	0	0	0	cysteinyl-tRNA synthetase 1
ASD	SMYD1	2.21423	3210	N	0	0	0	SET and MYND domain containing 1
ASD	CBY1	2.21419	3211	N	0	0	0	chibby 1, beta catenin antagonist
ASD	H2AC6	2.21348	3212	N	0	0	0	H2A clustered histone 6
ASD	PRCP	2.21344	3213	N	0	0	0	prolylcarboxypeptidase
ASD	HOMER1	2.21328	3214	N	0	0	0	homer scaffold protein 1
ASD	PALB2	2.21275	3215	N	0	0	0	partner and localizer of BRCA2
ASD	GNAT2	2.21188	3216	N	0	0	0	G protein subunit alpha transducin 2
ASD	NRF1	2.21139	3217	N	0	0	0	nuclear respiratory factor 1
ASD	SLC2A14	2.21105	3218	N	0	0	0	solute carrier family 2 member 14
ASD	RGS21	2.21099	3219	N	0	0	0	regulator of G protein signaling 21
ASD	BUB1B	2.21083	3220	N	0	0	0	BUB1 mitotic checkpoint serine/threonine kinase B
ASD	STXBP6	2.21066	3221	N	0	0	0	syntaxin binding protein 6
ASD	TESPA1	2.21041	3222	N	0	0	0	thymocyte expressed, positive selection associated 1
ASD	LIG1	2.21024	3223	N	0	0	0	DNA ligase 1
ASD	PGAM4	2.21018	3224	N	0	0	0	phosphoglycerate mutase family member 4
ASD	TECPR2	2.20988	3225	N	0	0	0	tectonin beta-propeller repeat containing 2
ASD	POTEF	2.20837	3226	N	0	0	0	POTE ankyrin domain family member F
ASD	HADHA	2.2083	3227	N	0	0	0	hydroxyacyl-CoA dehydrogenase trifunctional multienzyme complex subunit alpha
ASD	UBQLN2	2.20823	3228	N	0	0	0	ubiquilin 2
ASD	GTF2B	2.20741	3229	N	0	0	0	general transcription factor IIB
ASD	DDOST	2.20724	3230	N	0	0	0	dolichyl-diphosphooligosaccharide--protein glycosyltransferase non-catalytic subunit
ASD	HNMT	2.207	3231	N	0	0	0	histamine N-methyltransferase
ASD	ADAM9	2.20606	3232	N	0	0	0	ADAM metallopeptidase domain 9
ASD	IGF2BP1	2.20587	3233	Y	0	0	1	insulin like growth factor 2 mRNA binding protein 1
ASD	RPS13	2.20541	3234	N	0	0	0	ribosomal protein S13
ASD	CCPG1	2.20502	3235	N	0	0	0	cell cycle progression 1
ASD	GAS7	2.20369	3236	N	0	0	0	growth arrest specific 7
ASD	BSG	2.20305	3237	N	0	0	0	basigin (Ok blood group)
ASD	PARS2	2.20258	3238	N	0	0	0	prolyl-tRNA synthetase 2, mitochondrial
ASD	RPS4X	2.20257	3239	N	0	0	0	ribosomal protein S4 X-linked
ASD	ARPC5	2.2024	3240	N	0	0	0	actin related protein 2/3 complex subunit 5
ASD	TRIM27	2.20217	3241	N	0	0	0	tripartite motif containing 27
ASD	PEX13	2.20156	3242	N	0	0	0	peroxisomal biogenesis factor 13
ASD	CHFR	2.20149	3243	N	0	0	0	checkpoint with forkhead and ring finger domains
ASD	VTI1B	2.20081	3244	N	0	0	0	vesicle transport through interaction with t-SNAREs 1B
ASD	RAB3B	2.20072	3245	N	0	0	0	RAB3B, member RAS oncogene family
ASD	POU2F1	2.1997	3246	N	0	0	0	POU class 2 homeobox 1
ASD	TXN2	2.19888	3247	N	0	0	0	thioredoxin 2
ASD	POLE4	2.19869	3248	N	0	0	0	DNA polymerase epsilon 4, accessory subunit
ASD	CD34	2.19855	3249	N	0	0	0	CD34 molecule
ASD	TRRAP	2.19754	3250	N	0	0	0	transformation/transcription domain associated protein
ASD	H2AC14	2.19718	3251	N	0	0	0	H2A clustered histone 14
ASD	DCTN3	2.1965	3252	N	0	0	0	dynactin subunit 3
ASD	BIN3	2.19628	3253	N	0	0	0	bridging integrator 3
ASD	FOXF1	2.19622	3254	N	0	0	0	forkhead box F1
ASD	ARHGEF1	2.19566	3255	N	0	0	0	Rho guanine nucleotide exchange factor 1
ASD	UFM1	2.19484	3256	N	0	0	0	ubiquitin fold modifier 1
ASD	DCTN5	2.19352	3257	N	0	0	0	dynactin subunit 5
ASD	ITGA7	2.19337	3258	N	0	0	0	integrin subunit alpha 7
ASD	PARVA	2.19307	3259	N	0	0	0	parvin alpha
ASD	HCST	2.19192	3260	N	0	0	0	hematopoietic cell signal transducer
ASD	MMS19	2.19137	3261	N	0	0	0	MMS19 homolog, cytosolic iron-sulfur assembly component
ASD	PCLO	2.19039	3262	N	0	0	0	piccolo presynaptic cytomatrix protein
ASD	GNG8	2.1898	3263	N	0	0	0	G protein subunit gamma 8
ASD	ZBTB16	2.18827	3264	N	0	0	0	zinc finger and BTB domain containing 16
ASD	MYT1	2.18781	3265	N	0	0	0	myelin transcription factor 1
ASD	CEBPD	2.18771	3266	N	0	0	0	CCAAT enhancer binding protein delta
ASD	CNKSR1	2.18699	3267	N	0	0	0	connector enhancer of kinase suppressor of Ras 1
ASD	PEX10	2.18612	3268	N	0	0	0	peroxisomal biogenesis factor 10
ASD	MTA1	2.18599	3269	N	0	0	0	metastasis associated 1
ASD	BBS10	2.18561	3270	N	0	0	0	Bardet-Biedl syndrome 10
ASD	IGBP1	2.18556	3271	N	0	0	0	immunoglobulin binding protein 1
ASD	RABIF	2.18545	3272	N	0	0	0	RAB interacting factor
ASD	SKAP1	2.1853	3273	N	0	0	0	src kinase associated phosphoprotein 1
ASD	UNC5A	2.18528	3274	N	0	0	0	unc-5 netrin receptor A
ASD	CDC25B	2.18515	3275	N	0	0	0	cell division cycle 25B
ASD	CD2	2.18483	3276	N	0	0	0	CD2 molecule
ASD	STON2	2.18476	3277	N	0	0	0	stonin 2
ASD	LARP1	2.18453	3278	N	0	0	0	La ribonucleoprotein 1, translational regulator
ASD	ARHGEF12	2.18442	3279	N	0	0	0	Rho guanine nucleotide exchange factor 12
ASD	KLK13	2.18422	3280	N	0	0	0	kallikrein related peptidase 13
ASD	SSR1	2.184	3281	N	0	0	0	signal sequence receptor subunit 1
ASD	ITGAL	2.18383	3282	N	0	0	0	integrin subunit alpha L
ASD	RABAC1	2.18319	3283	N	0	0	0	Rab acceptor 1
ASD	PFKP	2.18318	3284	N	0	0	0	phosphofructokinase, platelet
ASD	STX19	2.18315	3285	N	0	0	0	syntaxin 19
ASD	LIMK1	2.18298	3286	N	0	0	0	LIM domain kinase 1
ASD	TIAL1	2.18276	3287	N	0	0	0	TIA1 cytotoxic granule associated RNA binding protein like 1
ASD	CD209	2.18274	3288	N	0	0	0	CD209 molecule
ASD	GH1	2.18256	3289	N	0	0	0	growth hormone 1
ASD	ADCY4	2.18244	3290	N	0	0	0	adenylate cyclase 4
ASD	SST	2.18238	3291	N	0	0	0	somatostatin
ASD	SHB	2.18191	3292	N	0	0	0	SH2 domain containing adaptor protein B
ASD	PRKX	2.18163	3293	N	0	0	0	protein kinase cAMP-dependent X-linked catalytic subunit
ASD	TJP2	2.18144	3294	N	0	0	0	tight junction protein 2
ASD	GOSR1	2.18026	3295	N	0	0	0	golgi SNAP receptor complex member 1
ASD	POLR2F	2.17934	3296	N	0	0	0	RNA polymerase II, I and III subunit F
ASD	SEPTIN2	2.1789	3297	N	0	0	0	septin 2
ASD	LGALS9	2.1775	3298	N	0	0	0	galectin 9
ASD	FGF19	2.17744	3299	N	0	0	0	fibroblast growth factor 19
ASD	SALL4	2.17691	3300	N	0	0	0	spalt like transcription factor 4
ASD	CYTH3	2.17672	3301	N	0	0	0	cytohesin 3
ASD	GCDH	2.17647	3302	N	0	0	0	glutaryl-CoA dehydrogenase
ASD	KRT7	2.17642	3303	N	0	0	0	keratin 7
ASD	LARP6	2.17629	3304	N	0	0	0	La ribonucleoprotein 6, translational regulator
ASD	PLOD3	2.17627	3305	N	0	0	0	procollagen-lysine,2-oxoglutarate 5-dioxygenase 3
ASD	IL7R	2.17616	3306	N	0	0	0	interleukin 7 receptor
ASD	PADI4	2.17394	3307	N	0	0	0	peptidyl arginine deiminase 4
ASD	PITRM1	2.17393	3308	N	0	0	0	pitrilysin metallopeptidase 1
ASD	HNRNPM	2.17325	3309	N	0	0	0	heterogeneous nuclear ribonucleoprotein M
ASD	ZDHHC17	2.17313	3310	N	0	0	0	zinc finger DHHC-type palmitoyltransferase 17
ASD	RPS28	2.17269	3311	N	0	0	0	ribosomal protein S28
ASD	ROBO2	2.17249	3312	N	0	0	0	roundabout guidance receptor 2
ASD	TLE4	2.17242	3313	N	0	0	0	TLE family member 4, transcriptional corepressor
ASD	TSPAN33	2.17238	3314	N	0	0	0	tetraspanin 33
ASD	BRSK1	2.17208	3315	N	0	0	0	BR serine/threonine kinase 1
ASD	BRSK2	2.17208	3315	N	0	0	0	BR serine/threonine kinase 2
ASD	COL4A3	2.17206	3317	N	0	0	0	collagen type IV alpha 3 chain
ASD	CHD1	2.17206	3318	N	0	0	0	chromodomain helicase DNA binding protein 1
ASD	FOSL1	2.17111	3319	N	0	0	0	FOS like 1, AP-1 transcription factor subunit
ASD	CDKN2B	2.17071	3320	N	0	0	0	cyclin dependent kinase inhibitor 2B
ASD	ADNP	2.17047	3321	N	0	0	0	activity dependent neuroprotector homeobox
ASD	RMI2	2.16963	3322	N	0	0	0	RecQ mediated genome instability 2
ASD	ARHGEF2	2.1692	3323	N	0	0	0	Rho/Rac guanine nucleotide exchange factor 2
ASD	NGEF	2.16908	3324	N	0	0	0	neuronal guanine nucleotide exchange factor
ASD	SYT9	2.16902	3325	N	0	0	0	synaptotagmin 9
ASD	HRH2	2.16806	3326	N	0	0	0	histamine receptor H2
ASD	SNCAIP	2.16753	3327	N	0	0	0	synuclein alpha interacting protein
ASD	DDR1	2.16665	3328	N	0	0	0	discoidin domain receptor tyrosine kinase 1
ASD	BRCC3	2.16646	3329	N	0	0	0	BRCA1/BRCA2-containing complex subunit 3
ASD	RPS6KA4	2.16646	3330	N	0	0	0	ribosomal protein S6 kinase A4
ASD	STX11	2.16591	3331	N	0	0	0	syntaxin 11
ASD	CDC45	2.16556	3332	N	0	0	0	cell division cycle 45
ASD	RAB3C	2.16395	3333	N	0	0	0	RAB3C, member RAS oncogene family
ASD	FLOT1	2.16344	3334	N	0	0	0	flotillin 1
ASD	SYT10	2.16193	3335	N	0	0	0	synaptotagmin 10
ASD	UNC13C	2.1617	3336	N	0	0	0	unc-13 homolog C
ASD	CCT7	2.1606	3337	N	0	0	0	chaperonin containing TCP1 subunit 7
ASD	ZNF274	2.16041	3338	N	0	0	0	zinc finger protein 274
ASD	SLC6A5	2.16	3339	N	0	0	0	solute carrier family 6 member 5
ASD	PMS2	2.15947	3340	N	0	0	0	PMS1 homolog 2, mismatch repair system component
ASD	CUL3	2.15921	3341	N	0	0	0	cullin 3
ASD	ADAM15	2.15882	3342	N	0	0	0	ADAM metallopeptidase domain 15
ASD	UGT2B17	2.15752	3343	N	0	0	0	UDP glucuronosyltransferase family 2 member B17
ASD	APOC1	2.15703	3344	N	0	0	0	apolipoprotein C1
ASD	PFKL	2.15608	3345	N	0	0	0	phosphofructokinase, liver type
ASD	GRAP	2.15506	3346	N	0	0	0	GRB2 related adaptor protein
ASD	TFF1	2.15487	3347	N	0	0	0	trefoil factor 1
ASD	SET	2.1548	3348	N	0	0	0	SET nuclear proto-oncogene
ASD	SCFD1	2.15433	3349	N	0	0	0	sec1 family domain containing 1
ASD	UGT2B4	2.15364	3350	N	0	0	0	UDP glucuronosyltransferase family 2 member B4
ASD	WWP1	2.15304	3351	N	0	0	0	WW domain containing E3 ubiquitin protein ligase 1
ASD	IRF5	2.15287	3352	N	0	0	0	interferon regulatory factor 5
ASD	THEMIS	2.15282	3353	N	0	0	0	thymocyte selection associated
ASD	GLRX	2.15258	3354	N	0	0	0	glutaredoxin
ASD	CDK8	2.15253	3355	N	0	0	0	cyclin dependent kinase 8
ASD	NR5A1	2.15193	3356	N	0	0	0	nuclear receptor subfamily 5 group A member 1
ASD	NARS2	2.15132	3357	N	0	0	0	asparaginyl-tRNA synthetase 2, mitochondrial
ASD	SPTBN5	2.1511	3358	N	0	0	0	spectrin beta, non-erythrocytic 5
ASD	RTEL1	2.15023	3359	N	0	0	0	regulator of telomere elongation helicase 1
ASD	GRM4	2.14949	3360	N	0	0	0	glutamate metabotropic receptor 4
ASD	NLK	2.14755	3361	N	0	0	0	nemo like kinase
ASD	RPL8	2.14733	3362	N	0	0	0	ribosomal protein L8
ASD	MARCKS	2.14699	3363	N	0	0	0	myristoylated alanine rich protein kinase C substrate
ASD	CDH4	2.14598	3364	N	0	0	0	cadherin 4
ASD	ATP6V1A	2.14562	3365	N	0	0	0	ATPase H+ transporting V1 subunit A
ASD	NR1I3	2.14562	3366	N	0	0	0	nuclear receptor subfamily 1 group I member 3
ASD	FKBP2	2.14562	3367	N	0	0	0	FKBP prolyl isomerase 2
ASD	FCGR3B	2.14558	3368	N	0	0	0	Fc gamma receptor IIIb
ASD	MAML2	2.14528	3369	N	0	0	0	mastermind like transcriptional coactivator 2
ASD	S1PR3	2.14277	3370	N	0	0	0	sphingosine-1-phosphate receptor 3
ASD	MAPK8IP1	2.14273	3371	N	0	0	0	mitogen-activated protein kinase 8 interacting protein 1
ASD	BRD1	2.14236	3372	N	0	0	0	bromodomain containing 1
ASD	DNMT3B	2.14227	3373	N	0	0	0	DNA methyltransferase 3 beta
ASD	FGF7	2.14193	3374	N	0	0	0	fibroblast growth factor 7
ASD	CCT6A	2.1419	3375	N	0	0	0	chaperonin containing TCP1 subunit 6A
ASD	IARS2	2.14011	3376	N	0	0	0	isoleucyl-tRNA synthetase 2, mitochondrial
ASD	EPGN	2.13926	3377	N	0	0	0	epithelial mitogen
ASD	TUBA8	2.13921	3378	N	0	0	0	tubulin alpha 8
ASD	COL2A1	2.1387	3379	N	0	0	0	collagen type II alpha 1 chain
ASD	ACSL5	2.13774	3380	N	0	0	0	acyl-CoA synthetase long chain family member 5
ASD	USP42	2.1371	3381	N	0	0	0	ubiquitin specific peptidase 42
ASD	ENPP1	2.13659	3382	N	0	0	0	ectonucleotide pyrophosphatase/phosphodiesterase 1
ASD	FLG2	2.13633	3383	Y	0	0	4	filaggrin 2
ASD	NLGN1	2.13575	3384	N	0	0	0	neuroligin 1
ASD	ARHGAP1	2.13497	3385	N	0	0	0	Rho GTPase activating protein 1
ASD	RECQL	2.13494	3386	N	0	0	0	RecQ like helicase
ASD	CYLD	2.13409	3387	N	0	0	0	CYLD lysine 63 deubiquitinase
ASD	ERCC6	2.13395	3388	N	0	0	0	ERCC excision repair 6, chromatin remodeling factor
ASD	PROKR1	2.13387	3389	N	0	0	0	prokineticin receptor 1
ASD	SLC3A2	2.13259	3390	N	0	0	0	solute carrier family 3 member 2
ASD	GTF3A	2.13122	3391	N	0	0	0	general transcription factor IIIA
ASD	CETP	2.13056	3392	N	0	0	0	cholesteryl ester transfer protein
ASD	OPRK1	2.1302	3393	N	0	0	0	opioid receptor kappa 1
ASD	ECHS1	2.1301	3394	N	0	0	0	enoyl-CoA hydratase, short chain 1
ASD	CYP2S1	2.12946	3395	N	0	0	0	cytochrome P450 family 2 subfamily S member 1
ASD	PDE6D	2.12787	3396	N	0	0	0	phosphodiesterase 6D
ASD	ATP5PO	2.12743	3397	N	0	0	0	ATP synthase peripheral stalk subunit OSCP
ASD	WNT5A	2.12661	3398	N	0	0	0	Wnt family member 5A
ASD	ARHGAP5	2.12625	3399	N	0	0	0	Rho GTPase activating protein 5
ASD	YARS2	2.1236	3400	N	0	0	0	tyrosyl-tRNA synthetase 2
ASD	PLS1	2.12307	3401	N	0	0	0	plastin 1
ASD	DDA1	2.12303	3402	N	0	0	0	DET1 and DDB1 associated 1
ASD	PARP2	2.11918	3403	N	0	0	0	poly(ADP-ribose) polymerase 2
ASD	BCKDK	2.11774	3404	N	0	0	0	branched chain keto acid dehydrogenase kinase
ASD	F8	2.11682	3405	N	0	0	0	coagulation factor VIII
ASD	HEY1	2.11581	3406	N	0	0	0	hes related family bHLH transcription factor with YRPW motif 1
ASD	NID1	2.11539	3407	N	0	0	0	nidogen 1
ASD	TTI1	2.11524	3408	N	0	0	0	TELO2 interacting protein 1
ASD	IKBKE	2.11459	3409	N	0	0	0	inhibitor of nuclear factor kappa B kinase subunit epsilon
ASD	RPL23	2.11445	3410	N	0	0	0	ribosomal protein L23
ASD	LHX2	2.11334	3411	N	0	0	0	LIM homeobox 2
ASD	HSPA4L	2.11074	3412	N	0	0	0	heat shock protein family A (Hsp70) member 4 like
ASD	PKNOX1	2.11072	3413	N	0	0	0	PBX/knotted 1 homeobox 1
ASD	PRPF19	2.10947	3414	N	0	0	0	pre-mRNA processing factor 19
ASD	FGF22	2.10916	3415	N	0	0	0	fibroblast growth factor 22
ASD	BANP	2.10893	3416	N	0	0	0	BTG3 associated nuclear protein
ASD	QKI	2.10874	3417	N	0	0	0	QKI, KH domain containing RNA binding
ASD	KRT16	2.10866	3418	N	0	0	0	keratin 16
ASD	TRIM32	2.10839	3419	N	0	0	0	tripartite motif containing 32
ASD	MED17	2.1081	3420	N	0	0	0	mediator complex subunit 17
ASD	S1PR4	2.10786	3421	N	0	0	0	sphingosine-1-phosphate receptor 4
ASD	ALDH8A1	2.10707	3422	N	0	0	0	aldehyde dehydrogenase 8 family member A1
ASD	RPL4	2.10693	3423	N	0	0	0	ribosomal protein L4
ASD	FST	2.10692	3424	N	0	0	0	follistatin
ASD	GCG	2.1057	3425	N	0	0	0	glucagon
ASD	HLA-F	2.10561	3426	N	0	0	0	major histocompatibility complex, class I, F
ASD	VEGFC	2.10528	3427	N	0	0	0	vascular endothelial growth factor C
ASD	UGT2B10	2.10495	3428	N	0	0	0	UDP glucuronosyltransferase family 2 member B10
ASD	ATP6V1B2	2.10398	3429	N	0	0	0	ATPase H+ transporting V1 subunit B2
ASD	CYP2F1	2.10344	3430	N	0	0	0	cytochrome P450 family 2 subfamily F member 1
ASD	PALS1	2.10297	3431	N	0	0	0	protein associated with LIN7 1, MAGUK p55 family member
ASD	RGS13	2.10206	3432	N	0	0	0	regulator of G protein signaling 13
ASD	CCAR2	2.10173	3433	N	0	0	0	cell cycle and apoptosis regulator 2
ASD	GAK	2.10173	3434	N	0	0	0	cyclin G associated kinase
ASD	PIDD1	2.1004	3435	N	0	0	0	p53-induced death domain protein 1
ASD	CDKN1C	2.09873	3436	N	0	0	0	cyclin dependent kinase inhibitor 1C
ASD	TPT1	2.09843	3437	N	0	0	0	tumor protein, translationally-controlled 1
ASD	ACTR1A	2.09741	3438	N	0	0	0	actin related protein 1A
ASD	TUBAL3	2.09704	3439	N	0	0	0	tubulin alpha like 3
ASD	IFNAR1	2.09631	3440	N	0	0	0	interferon alpha and beta receptor subunit 1
ASD	NFASC	2.09622	3441	N	0	0	0	neurofascin
ASD	TPMT	2.09602	3442	N	0	0	0	thiopurine S-methyltransferase
ASD	RPS20	2.09601	3443	N	0	0	0	ribosomal protein S20
ASD	RPL10A	2.09511	3444	N	0	0	0	ribosomal protein L10a
ASD	FAM120B	2.0932	3445	N	0	0	0	family with sequence similarity 120 member B
ASD	RAB2A	2.09272	3446	N	0	0	0	RAB2A, member RAS oncogene family
ASD	POLR1A	2.09262	3447	N	0	0	0	RNA polymerase I subunit A
ASD	TG	2.09186	3448	N	0	0	0	thyroglobulin
ASD	NCBP2	2.09183	3449	N	0	0	0	nuclear cap binding protein subunit 2
ASD	TUBA1C	2.09166	3450	N	0	0	0	tubulin alpha 1c
ASD	IQGAP3	2.09086	3451	N	0	0	0	IQ motif containing GTPase activating protein 3
ASD	GNG3	2.09046	3452	N	0	0	0	G protein subunit gamma 3
ASD	MANF	2.09028	3453	N	0	0	0	mesencephalic astrocyte derived neurotrophic factor
ASD	NCF4	2.08923	3454	N	0	0	0	neutrophil cytosolic factor 4
ASD	NOC2L	2.08896	3455	N	0	0	0	NOC2 like nucleolar associated transcriptional repressor
ASD	IL12RB2	2.0889	3456	N	0	0	0	interleukin 12 receptor subunit beta 2
ASD	MYLK	2.08838	3457	N	0	0	0	myosin light chain kinase
ASD	PARL	2.08792	3458	N	0	0	0	presenilin associated rhomboid like
ASD	UGT1A4	2.08719	3459	N	0	0	0	UDP glucuronosyltransferase family 1 member A4
ASD	ACTR10	2.08704	3460	N	0	0	0	actin related protein 10
ASD	PPP1R1A	2.08671	3461	N	0	0	0	protein phosphatase 1 regulatory inhibitor subunit 1A
ASD	FBXW11	2.08553	3462	N	0	0	0	F-box and WD repeat domain containing 11
ASD	RAB1B	2.08355	3463	N	0	0	0	RAB1B, member RAS oncogene family
ASD	HSCB	2.08352	3464	N	0	0	0	HscB mitochondrial iron-sulfur cluster cochaperone
ASD	IGSF3	2.08352	3465	N	0	0	0	immunoglobulin superfamily member 3
ASD	IZUMO3	2.08352	3465	N	0	0	0	IZUMO family member 3
ASD	RAB33A	2.08351	3467	N	0	0	0	RAB33A, member RAS oncogene family
ASD	EIF4G3	2.08337	3468	N	0	0	0	eukaryotic translation initiation factor 4 gamma 3
ASD	RPS29	2.08298	3469	N	0	0	0	ribosomal protein S29
ASD	RPS19	2.08169	3470	N	0	0	0	ribosomal protein S19
ASD	SORBS1	2.08152	3471	N	0	0	0	sorbin and SH3 domain containing 1
ASD	TUBA3E	2.08138	3472	N	0	0	0	tubulin alpha 3e
ASD	ERC2	2.07805	3473	N	0	0	0	ELKS/RAB6-interacting/CAST family member 2
ASD	CBX4	2.07747	3474	N	0	0	0	chromobox 4
ASD	SERPINB8	2.07723	3475	N	0	0	0	serpin family B member 8
ASD	CACNG4	2.07678	3476	N	0	0	0	calcium voltage-gated channel auxiliary subunit gamma 4
ASD	STXBP4	2.07669	3477	N	0	0	0	syntaxin binding protein 4
ASD	RANBP2	2.07493	3478	N	0	0	0	RAN binding protein 2
ASD	COL4A5	2.07417	3479	N	0	0	0	collagen type IV alpha 5 chain
ASD	XRCC1	2.07391	3480	N	0	0	0	X-ray repair cross complementing 1
ASD	POLH	2.07272	3481	N	0	0	0	DNA polymerase eta
ASD	HPCA	2.07226	3482	N	0	0	0	hippocalcin
ASD	SH3GL3	2.07207	3483	N	0	0	0	SH3 domain containing GRB2 like 3, endophilin A3
ASD	SH2B1	2.07206	3484	N	0	0	0	SH2B adaptor protein 1
ASD	KDM5B	2.07178	3485	N	0	0	0	lysine demethylase 5B
ASD	RPL23A	2.07158	3486	N	0	0	0	ribosomal protein L23a
ASD	SNAP47	2.07128	3487	N	0	0	0	synaptosome associated protein 47
ASD	GNG10	2.07112	3488	N	0	0	0	G protein subunit gamma 10
ASD	SPTB	2.07084	3489	N	0	0	0	spectrin beta, erythrocytic
ASD	CBX8	2.07071	3490	N	0	0	0	chromobox 8
ASD	SCNN1G	2.07019	3491	N	0	0	0	sodium channel epithelial 1 subunit gamma
ASD	SYBU	2.07012	3492	N	0	0	0	syntabulin
ASD	ACHE	2.06882	3493	N	0	0	0	acetylcholinesterase (Yt blood group)
ASD	KCNA1	2.06807	3494	N	0	0	0	potassium voltage-gated channel subfamily A member 1
ASD	KCNJ4	2.06769	3495	N	0	0	0	potassium inwardly rectifying channel subfamily J member 4
ASD	CACNA1F	2.06766	3496	N	0	0	0	calcium voltage-gated channel subunit alpha1 F
ASD	DEPDC5	2.06718	3497	N	0	0	0	DEP domain containing 5, GATOR1 subcomplex subunit
ASD	CD38	2.06613	3498	N	0	0	0	CD38 molecule
ASD	PFKFB3	2.06549	3499	N	0	0	0	6-phosphofructo-2-kinase/fructose-2,6-biphosphatase 3
ASD	UBE2K	2.06543	3500	N	0	0	0	ubiquitin conjugating enzyme E2 K
ASD	FMNL1	2.06378	3501	N	0	0	0	formin like 1
ASD	KCNQ3	2.06328	3502	N	0	0	0	potassium voltage-gated channel subfamily Q member 3
ASD	ARC	2.06166	3503	N	0	0	0	activity regulated cytoskeleton associated protein
ASD	CAVIN2	2.06145	3504	N	0	0	0	caveolae associated protein 2
ASD	SOX9	2.06109	3505	N	0	0	0	SRY-box transcription factor 9
ASD	CACNG8	2.06109	3506	N	0	0	0	calcium voltage-gated channel auxiliary subunit gamma 8
ASD	AGMO	2.06022	3507	N	0	0	0	alkylglycerol monooxygenase
ASD	MAML1	2.0599	3508	N	0	0	0	mastermind like transcriptional coactivator 1
ASD	TAGLN	2.05884	3509	N	0	0	0	transgelin
ASD	CDC6	2.05852	3510	N	0	0	0	cell division cycle 6
ASD	RRM2B	2.05786	3511	N	0	0	0	ribonucleotide reductase regulatory TP53 inducible subunit M2B
ASD	APOC3	2.05728	3512	N	0	0	0	apolipoprotein C3
ASD	PNMA8B	2.0568	3513	N	0	0	0	PNMA family member 8B
ASD	RPS15	2.05647	3514	N	0	0	0	ribosomal protein S15
ASD	UBE2E1	2.05523	3515	N	0	0	0	ubiquitin conjugating enzyme E2 E1
ASD	AZI2	2.05483	3516	N	0	0	0	5-azacytidine induced 2
ASD	STX18	2.05465	3517	N	0	0	0	syntaxin 18
ASD	F5	2.05462	3518	N	0	0	0	coagulation factor V
ASD	MPO	2.05302	3519	N	0	0	0	myeloperoxidase
ASD	MSH3	2.05289	3520	N	0	0	0	mutS homolog 3
ASD	FBN1	2.05207	3521	N	0	0	0	fibrillin 1
ASD	SPAG9	2.05147	3522	N	0	0	0	sperm associated antigen 9
ASD	CRIPTO	2.05096	3523	N	0	0	0	cripto, EGF-CFC family member
ASD	CCR1	2.04986	3524	N	0	0	0	C-C motif chemokine receptor 1
ASD	HNRNPA2B1	2.04931	3525	N	0	0	0	heterogeneous nuclear ribonucleoprotein A2/B1
ASD	SPRY3	2.04922	3526	N	0	0	0	sprouty RTK signaling antagonist 3
ASD	NDUFV1	2.04892	3527	N	0	0	0	NADH:ubiquinone oxidoreductase core subunit V1
ASD	PEX3	2.04843	3528	N	0	0	0	peroxisomal biogenesis factor 3
ASD	ARR3	2.04793	3529	N	0	0	0	arrestin 3
ASD	USP8	2.04768	3530	N	0	0	0	ubiquitin specific peptidase 8
ASD	ARFGEF2	2.04708	3531	N	0	0	0	ADP ribosylation factor guanine nucleotide exchange factor 2
ASD	PIAS3	2.04661	3532	N	0	0	0	protein inhibitor of activated STAT 3
ASD	SATB1	2.04636	3533	Y	0	0	1	SATB homeobox 1
ASD	SCCPDH	2.04616	3534	N	0	0	0	saccharopine dehydrogenase (putative)
ASD	FLOT2	2.04548	3535	N	0	0	0	flotillin 2
ASD	TRAK1	2.04545	3536	N	0	0	0	trafficking kinesin protein 1
ASD	HRG	2.04522	3537	N	0	0	0	histidine rich glycoprotein
ASD	DROSHA	2.04486	3538	N	0	0	0	drosha ribonuclease III
ASD	UGT1A8	2.0445	3539	N	0	0	0	UDP glucuronosyltransferase family 1 member A8
ASD	RNF8	2.04418	3540	N	0	0	0	ring finger protein 8
ASD	ICOS	2.04275	3541	N	0	0	0	inducible T cell costimulator
ASD	TPM1	2.04097	3542	N	0	0	0	tropomyosin 1
ASD	UGT2B11	2.04063	3543	N	0	0	0	UDP glucuronosyltransferase family 2 member B11
ASD	RYR3	2.03981	3544	N	0	0	0	ryanodine receptor 3
ASD	RBFOX1	2.03946	3545	N	0	0	0	RNA binding fox-1 homolog 1
ASD	ID1	2.03929	3546	N	0	0	0	inhibitor of DNA binding 1
ASD	CAPN7	2.03919	3547	N	0	0	0	calpain 7
ASD	GTF2I	2.0389	3548	N	0	0	0	general transcription factor IIi
ASD	CTSF	2.03878	3549	N	0	0	0	cathepsin F
ASD	MMP12	2.03834	3550	N	0	0	0	matrix metallopeptidase 12
ASD	TUBB2B	2.03798	3551	N	0	0	0	tubulin beta 2B class IIb
ASD	DPEP3	2.03673	3552	N	0	0	0	dipeptidase 3
ASD	MRTFA	2.03666	3553	N	0	0	0	myocardin related transcription factor A
ASD	NLRC4	2.0356	3554	N	0	0	0	NLR family CARD domain containing 4
ASD	MCM4	2.03547	3555	N	0	0	0	minichromosome maintenance complex component 4
ASD	TNFAIP3	2.03511	3556	N	0	0	0	TNF alpha induced protein 3
ASD	CHAT	2.03493	3557	N	0	0	0	choline O-acetyltransferase
ASD	SNX6	2.03454	3558	N	0	0	0	sorting nexin 6
ASD	MAFB	2.03429	3559	N	0	0	0	MAF bZIP transcription factor B
ASD	CLTA	2.0342	3560	N	0	0	0	clathrin light chain A
ASD	PHLPP2	2.03356	3561	N	0	0	0	PH domain and leucine rich repeat protein phosphatase 2
ASD	SNRNP70	2.03331	3562	N	0	0	0	small nuclear ribonucleoprotein U1 subunit 70
ASD	SELL	2.03299	3563	N	0	0	0	selectin L
ASD	SIAH1	2.03297	3564	N	0	0	0	siah E3 ubiquitin protein ligase 1
ASD	DTNBP1	2.03213	3565	N	0	0	0	dystrobrevin binding protein 1
ASD	MIOS	2.03093	3566	N	0	0	0	meiosis regulator for oocyte development
ASD	SLC6A4	2.03032	3567	N	0	0	0	solute carrier family 6 member 4
ASD	HADH	2.03007	3568	N	0	0	0	hydroxyacyl-CoA dehydrogenase
ASD	F2RL1	2.02876	3569	N	0	0	0	F2R like trypsin receptor 1
ASD	SNTB1	2.02795	3570	N	0	0	0	syntrophin beta 1
ASD	HMGA1	2.02739	3571	N	0	0	0	high mobility group AT-hook 1
ASD	CCDC88A	2.02669	3572	N	0	0	0	coiled-coil domain containing 88A
ASD	PLEK	2.02635	3573	N	0	0	0	pleckstrin
ASD	TUBA3D	2.02484	3574	N	0	0	0	tubulin alpha 3d
ASD	EEF1A2	2.02469	3575	N	0	0	0	eukaryotic translation elongation factor 1 alpha 2
ASD	ACR	2.02466	3576	N	0	0	0	acrosin
ASD	PPM1K	2.0241	3577	N	0	0	0	protein phosphatase, Mg2+/Mn2+ dependent 1K
ASD	MYL6B	2.02395	3578	N	0	0	0	myosin light chain 6B
ASD	VEGFB	2.02373	3579	N	0	0	0	vascular endothelial growth factor B
ASD	MLPH	2.02362	3580	N	0	0	0	melanophilin
ASD	BCAS3	2.02342	3581	N	0	0	0	BCAS3 microtubule associated cell migration factor
ASD	C2CD5	2.02342	3582	N	0	0	0	C2 calcium dependent domain containing 5
ASD	ETNK1	2.02335	3583	N	0	0	0	ethanolamine kinase 1
ASD	ETNK2	2.02335	3583	N	0	0	0	ethanolamine kinase 2
ASD	RUNX1T1	2.02159	3585	N	0	0	0	RUNX1 partner transcriptional co-repressor 1
ASD	IST1	2.02158	3586	N	0	0	0	IST1 factor associated with ESCRT-III
ASD	STX8	2.02157	3587	N	0	0	0	syntaxin 8
ASD	MYO1F	2.02111	3588	N	0	0	0	myosin IF
ASD	LMAN1	2.0202	3589	N	0	0	0	lectin, mannose binding 1
ASD	TMPO	2.02004	3590	N	0	0	0	thymopoietin
ASD	COX5A	2.02	3591	N	0	0	0	cytochrome c oxidase subunit 5A
ASD	MYPN	2.01976	3592	N	0	0	0	myopalladin
ASD	PSMA7	2.01947	3593	N	0	0	0	proteasome 20S subunit alpha 7
ASD	H3-3A	2.01938	3594	N	0	0	0	H3.3 histone A
ASD	EIF4G2	2.01811	3595	N	0	0	0	eukaryotic translation initiation factor 4 gamma 2
ASD	TAGLN2	2.0168	3596	N	0	0	0	transgelin 2
ASD	OXCT1	2.01608	3597	N	0	0	0	3-oxoacid CoA-transferase 1
ASD	PTPN3	2.01563	3598	N	0	0	0	protein tyrosine phosphatase non-receptor type 3
ASD	PBX1	2.01548	3599	N	0	0	0	PBX homeobox 1
ASD	C6	2.01533	3600	N	0	0	0	complement C6
ASD	NCKIPSD	2.01512	3601	N	0	0	0	NCK interacting protein with SH3 domain
ASD	PKMYT1	2.01468	3602	N	0	0	0	protein kinase, membrane associated tyrosine/threonine 1
ASD	NUP214	2.01378	3603	N	0	0	0	nucleoporin 214
ASD	TFF3	2.01302	3604	N	0	0	0	trefoil factor 3
ASD	STRAP	2.01203	3605	N	0	0	0	serine/threonine kinase receptor associated protein
ASD	MYL12A	2.01195	3606	N	0	0	0	myosin light chain 12A
ASD	SCYL3	2.01164	3607	N	0	0	0	SCY1 like pseudokinase 3
ASD	PCYT1A	2.01082	3608	N	0	0	0	phosphate cytidylyltransferase 1A, choline
ASD	POLE2	2.01068	3609	N	0	0	0	DNA polymerase epsilon 2, accessory subunit
ASD	TRAF3IP3	2.01011	3610	N	0	0	0	TRAF3 interacting protein 3
ASD	CDC5L	2.00964	3611	N	0	0	0	cell division cycle 5 like
ASD	INMT	2.00924	3612	N	0	0	0	indolethylamine N-methyltransferase
ASD	TRPS1	2.00913	3613	N	0	0	0	transcriptional repressor GATA binding 1
ASD	RPL27A	2.00851	3614	N	0	0	0	ribosomal protein L27a
ASD	SZT2	2.00803	3615	N	0	0	0	SZT2 subunit of KICSTOR complex
ASD	DOCK2	2.00777	3616	N	0	0	0	dedicator of cytokinesis 2
ASD	TECR	2.00764	3617	N	0	0	0	trans-2,3-enoyl-CoA reductase
ASD	SH3RF1	2.00755	3618	N	0	0	0	SH3 domain containing ring finger 1
ASD	C7	2.00753	3619	N	0	0	0	complement C7
ASD	CYP2C18	2.00702	3620	N	0	0	0	cytochrome P450 family 2 subfamily C member 18
ASD	PGF	2.00694	3621	N	0	0	0	placental growth factor
ASD	CETN2	2.00606	3622	N	0	0	0	centrin 2
ASD	CBR1	2.00474	3623	N	0	0	0	carbonyl reductase 1
ASD	CACNG3	2.00362	3624	N	0	0	0	calcium voltage-gated channel auxiliary subunit gamma 3
ASD	CACNG7	2.00353	3625	N	0	0	0	calcium voltage-gated channel auxiliary subunit gamma 7
ASD	G3BP2	2.00309	3626	N	0	0	0	G3BP stress granule assembly factor 2
ASD	BABAM2	2.00255	3627	N	0	0	0	BRISC and BRCA1 A complex member 2
ASD	GRIN2D	2.00253	3628	N	0	0	0	glutamate ionotropic receptor NMDA type subunit 2D
ASD	PGAM2	2.00196	3629	N	0	0	0	phosphoglycerate mutase 2
ASD	KICS2	2.00182	3630	N	0	0	0	KICSTOR subunit 2
ASD	EIF3A	2.00173	3631	N	0	0	0	eukaryotic translation initiation factor 3 subunit A
ASD	KPTN	2.00167	3632	N	0	0	0	kaptin, actin binding protein
ASD	ITFG2	2.00167	3633	N	0	0	0	integrin alpha FG-GAP repeat containing 2
ASD	MAP3K2	2.00086	3634	N	0	0	0	mitogen-activated protein kinase kinase kinase 2
ASD	FOXL1	2.00054	3635	N	0	0	0	forkhead box L1
ASD	CD14	2.00053	3636	N	0	0	0	CD14 molecule
ASD	SH2B2	2.00013	3637	N	0	0	0	SH2B adaptor protein 2
ASD	ABCC8	1.9991	3638	N	0	0	0	ATP binding cassette subfamily C member 8
ASD	H2AC25	1.99813	3639	N	0	0	0	H2A clustered histone 25
ASD	MED14	1.9979	3640	N	0	0	0	mediator complex subunit 14
ASD	UGT1A10	1.99753	3641	N	0	0	0	UDP glucuronosyltransferase family 1 member A10
ASD	KDM6B	1.99565	3642	N	0	0	0	lysine demethylase 6B
ASD	KHSRP	1.99445	3643	N	0	0	0	KH-type splicing regulatory protein
ASD	IREB2	1.99445	3644	N	0	0	0	iron responsive element binding protein 2
ASD	NFATC3	1.99444	3645	N	0	0	0	nuclear factor of activated T cells 3
ASD	BMT2	1.99405	3646	N	0	0	0	base methyltransferase of 25S rRNA 2 homolog
ASD	CKMT1B	1.99364	3647	N	0	0	0	creatine kinase, mitochondrial 1B
ASD	IRAK2	1.99317	3648	N	0	0	0	interleukin 1 receptor associated kinase 2
ASD	ERCC8	1.99294	3649	N	0	0	0	ERCC excision repair 8, CSA ubiquitin ligase complex subunit
ASD	PCYT1B	1.99239	3650	N	0	0	0	phosphate cytidylyltransferase 1B, choline
ASD	STX10	1.99197	3651	N	0	0	0	syntaxin 10
ASD	CABLES1	1.99181	3652	N	0	0	0	Cdk5 and Abl enzyme substrate 1
ASD	IZUMO4	1.99124	3653	N	0	0	0	IZUMO family member 4
ASD	RAB3IL1	1.9912	3654	N	0	0	0	RAB3A interacting protein like 1
ASD	UGT1A3	1.99083	3655	N	0	0	0	UDP glucuronosyltransferase family 1 member A3
ASD	MAGED1	1.9902	3656	N	0	0	0	MAGE family member D1
ASD	POLR2D	1.99008	3657	N	0	0	0	RNA polymerase II subunit D
ASD	HSPA6	1.98816	3658	N	0	0	0	heat shock protein family A (Hsp70) member 6
ASD	GIMAP6	1.98783	3659	N	0	0	0	GTPase, IMAP family member 6
ASD	CSF3	1.98737	3660	N	0	0	0	colony stimulating factor 3
ASD	IPMK	1.98672	3661	N	0	0	0	inositol polyphosphate multikinase
ASD	TPPP	1.98671	3662	N	0	0	0	tubulin polymerization promoting protein
ASD	TEX11	1.98661	3663	N	0	0	0	testis expressed 11
ASD	DYNLRB1	1.98643	3664	N	0	0	0	dynein light chain roadblock-type 1
ASD	PRDX4	1.98628	3665	N	0	0	0	peroxiredoxin 4
ASD	SYT13	1.98619	3666	N	0	0	0	synaptotagmin 13
ASD	SH2D1B	1.98511	3667	N	0	0	0	SH2 domain containing 1B
ASD	CDH13	1.98453	3668	N	0	0	0	cadherin 13
ASD	ACSBG2	1.98437	3669	N	0	0	0	acyl-CoA synthetase bubblegum family member 2
ASD	DAB2	1.984	3670	N	0	0	0	DAB adaptor protein 2
ASD	MED12	1.9837	3671	N	0	0	0	mediator complex subunit 12
ASD	GABRG1	1.98291	3672	N	0	0	0	gamma-aminobutyric acid type A receptor subunit gamma1
ASD	CDC23	1.98167	3673	N	0	0	0	cell division cycle 23
ASD	KPNA1	1.98151	3674	N	0	0	0	karyopherin subunit alpha 1
ASD	CXCR1	1.98078	3675	N	0	0	0	C-X-C motif chemokine receptor 1
ASD	GPC1	1.98059	3676	N	0	0	0	glypican 1
ASD	CARD11	1.98053	3677	N	0	0	0	caspase recruitment domain family member 11
ASD	CCT4	1.9805	3678	N	0	0	0	chaperonin containing TCP1 subunit 4
ASD	MCCC1	1.97995	3679	N	0	0	0	methylcrotonyl-CoA carboxylase subunit 1
ASD	NUP153	1.97966	3680	N	0	0	0	nucleoporin 153
ASD	ABCB1	1.97943	3681	N	0	0	0	ATP binding cassette subfamily B member 1
ASD	CASTOR2	1.97931	3682	N	0	0	0	cytosolic arginine sensor for mTORC1 subunit 2
ASD	EVL	1.97931	3683	N	0	0	0	Enah/Vasp-like
ASD	STING1	1.9793	3684	N	0	0	0	stimulator of interferon response cGAMP interactor 1
ASD	MLX	1.9785	3685	N	0	0	0	MAX dimerization protein MLX
ASD	PATZ1	1.97812	3686	N	0	0	0	POZ/BTB and AT hook containing zinc finger 1
ASD	CTRC	1.97762	3687	N	0	0	0	chymotrypsin C
ASD	BCHE	1.9776	3688	N	0	0	0	butyrylcholinesterase
ASD	SYT14	1.97752	3689	N	0	0	0	synaptotagmin 14
ASD	SYT15B	1.97752	3689	N	0	0	0	NA
ASD	SYT16	1.97752	3689	N	0	0	0	synaptotagmin 16
ASD	MTERF3	1.97738	3692	N	0	0	0	mitochondrial transcription termination factor 3
ASD	LIMS1	1.97685	3693	N	0	0	0	LIM zinc finger domain containing 1
ASD	CEACAM1	1.97497	3694	N	0	0	0	CEA cell adhesion molecule 1
ASD	PLK3	1.97493	3695	N	0	0	0	polo like kinase 3
ASD	H2AC7	1.97483	3696	N	0	0	0	H2A clustered histone 7
ASD	UGT1A5	1.97468	3697	N	0	0	0	UDP glucuronosyltransferase family 1 member A5
ASD	COL4A4	1.97418	3698	N	0	0	0	collagen type IV alpha 4 chain
ASD	GEMIN4	1.9736	3699	N	0	0	0	gem nuclear organelle associated protein 4
ASD	RAD9B	1.97356	3700	N	0	0	0	RAD9 checkpoint clamp component B
ASD	ACE2	1.97334	3701	N	0	0	0	angiotensin converting enzyme 2
ASD	DHX15	1.97329	3702	N	0	0	0	DEAH-box helicase 15
ASD	GFI1	1.97303	3703	N	0	0	0	growth factor independent 1 transcriptional repressor
ASD	PDZD11	1.97256	3704	N	0	0	0	PDZ domain containing 11
ASD	SCN2A	1.97188	3705	N	0	0	0	sodium voltage-gated channel alpha subunit 2
ASD	CRH	1.97188	3706	N	0	0	0	corticotropin releasing hormone
ASD	MYBBP1A	1.9717	3707	N	0	0	0	MYB binding protein 1a
ASD	PEX11B	1.97082	3708	N	0	0	0	peroxisomal biogenesis factor 11 beta
ASD	ASF1A	1.96996	3709	N	0	0	0	anti-silencing function 1A histone chaperone
ASD	PYCARD	1.96975	3710	N	0	0	0	PYD and CARD domain containing
ASD	FGF10	1.96964	3711	N	0	0	0	fibroblast growth factor 10
ASD	ERRFI1	1.96929	3712	N	0	0	0	ERBB receptor feedback inhibitor 1
ASD	TDP1	1.96909	3713	N	0	0	0	tyrosyl-DNA phosphodiesterase 1
ASD	USP11	1.969	3714	N	0	0	0	ubiquitin specific peptidase 11
ASD	ITPKB	1.96748	3715	N	0	0	0	inositol-trisphosphate 3-kinase B
ASD	RPP38	1.96591	3716	N	0	0	0	ribonuclease P/MRP subunit p38
ASD	BDKRB1	1.9653	3717	N	0	0	0	bradykinin receptor B1
ASD	PRKCH	1.96422	3718	N	0	0	0	protein kinase C eta
ASD	MRTO4	1.96347	3719	N	0	0	0	MRT4 homolog, ribosome maturation factor
ASD	NKD1	1.96274	3720	N	0	0	0	NKD inhibitor of WNT signaling pathway 1
ASD	CBX2	1.96266	3721	N	0	0	0	chromobox 2
ASD	POLK	1.96256	3722	N	0	0	0	DNA polymerase kappa
ASD	CASTOR1	1.96188	3723	N	0	0	0	cytosolic arginine sensor for mTORC1 subunit 1
ASD	PTGDR	1.96144	3724	N	0	0	0	prostaglandin D2 receptor
ASD	COMMD3-BMI1	1.96134	3725	N	0	0	0	NA
ASD	ITPKA	1.96124	3726	N	0	0	0	inositol-trisphosphate 3-kinase A
ASD	KCNA3	1.95953	3727	N	0	0	0	potassium voltage-gated channel subfamily A member 3
ASD	KLK14	1.95937	3728	N	0	0	0	kallikrein related peptidase 14
ASD	RNPEP	1.95931	3729	N	0	0	0	arginyl aminopeptidase
ASD	MYH11	1.95843	3730	N	0	0	0	myosin heavy chain 11
ASD	TXLNB	1.95758	3731	N	0	0	0	taxilin beta
ASD	USP24	1.95749	3732	N	0	0	0	ubiquitin specific peptidase 24
ASD	THPO	1.95688	3733	N	0	0	0	thrombopoietin
ASD	UBE2B	1.95684	3734	N	0	0	0	ubiquitin conjugating enzyme E2 B
ASD	HAVCR2	1.95679	3735	N	0	0	0	hepatitis A virus cellular receptor 2
ASD	RPS21	1.95662	3736	N	0	0	0	ribosomal protein S21
ASD	USF1	1.95642	3737	N	0	0	0	upstream transcription factor 1
ASD	SNPH	1.95631	3738	N	0	0	0	syntaphilin
ASD	UGT2B28	1.9562	3739	N	0	0	0	UDP glucuronosyltransferase family 2 member B28
ASD	TDRD3	1.95452	3740	N	0	0	0	tudor domain containing 3
ASD	CDC73	1.95382	3741	N	0	0	0	cell division cycle 73
ASD	ODC1	1.95382	3742	N	0	0	0	ornithine decarboxylase 1
ASD	CD46	1.95118	3743	N	0	0	0	CD46 molecule
ASD	CARD16	1.95068	3744	N	0	0	0	caspase recruitment domain family member 16
ASD	IL23A	1.9504	3745	N	0	0	0	interleukin 23 subunit alpha
ASD	PNPLA4	1.95033	3746	N	0	0	0	patatin like phospholipase domain containing 4
ASD	TRIM9	1.94952	3747	N	0	0	0	tripartite motif containing 9
ASD	CKMT2	1.94937	3748	N	0	0	0	creatine kinase, mitochondrial 2
ASD	POU4F1	1.9485	3749	N	0	0	0	POU class 4 homeobox 1
ASD	ANGPTL3	1.94805	3750	N	0	0	0	angiopoietin like 3
ASD	KCNQ1	1.94726	3751	N	0	0	0	potassium voltage-gated channel subfamily Q member 1
ASD	USP9X	1.94721	3752	N	0	0	0	ubiquitin specific peptidase 9 X-linked
ASD	CXCL10	1.94676	3753	N	0	0	0	C-X-C motif chemokine ligand 10
ASD	SIAH2	1.94611	3754	N	0	0	0	siah E3 ubiquitin protein ligase 2
ASD	PHYH	1.94558	3755	N	0	0	0	phytanoyl-CoA 2-hydroxylase
ASD	ENDOD1	1.94482	3756	N	0	0	0	endonuclease domain containing 1
ASD	ACAD8	1.94438	3757	N	0	0	0	acyl-CoA dehydrogenase family member 8
ASD	FGF17	1.94412	3758	N	0	0	0	fibroblast growth factor 17
ASD	GTPBP4	1.94402	3759	N	0	0	0	GTP binding protein 4
ASD	TCAP	1.94378	3760	N	0	0	0	titin-cap
ASD	PAX3	1.94306	3761	N	0	0	0	paired box 3
ASD	SMC1B	1.9429	3762	N	0	0	0	structural maintenance of chromosomes 1B
ASD	F10	1.94211	3763	N	0	0	0	coagulation factor X
ASD	ACTA2	1.94156	3764	N	0	0	0	actin alpha 2, smooth muscle
ASD	AASDHPPT	1.94014	3765	N	0	0	0	aminoadipate-semialdehyde dehydrogenase-phosphopantetheinyl transferase
ASD	HIC1	1.93997	3766	N	0	0	0	HIC ZBTB transcriptional repressor 1
ASD	CTSO	1.93985	3767	N	0	0	0	cathepsin O
ASD	RPL19	1.9397	3768	N	0	0	0	ribosomal protein L19
ASD	SOCS4	1.93934	3769	N	0	0	0	suppressor of cytokine signaling 4
ASD	GABRB1	1.93884	3770	N	0	0	0	gamma-aminobutyric acid type A receptor subunit beta1
ASD	SIK1	1.93712	3771	N	0	0	0	salt inducible kinase 1
ASD	CSF3R	1.93693	3772	N	0	0	0	colony stimulating factor 3 receptor
ASD	GDAP1	1.9367	3773	N	0	0	0	ganglioside induced differentiation associated protein 1
ASD	NUP210	1.93661	3774	N	0	0	0	nucleoporin 210
ASD	CHTF18	1.93639	3775	N	0	0	0	chromosome transmission fidelity factor 18
ASD	DCAKD	1.93635	3776	N	0	0	0	dephospho-CoA kinase domain containing
ASD	ING5	1.93622	3777	N	0	0	0	inhibitor of growth family member 5
ASD	H2AJ	1.93612	3778	N	0	0	0	H2A.J histone
ASD	IL1RN	1.93538	3779	N	0	0	0	interleukin 1 receptor antagonist
ASD	PRKD3	1.93531	3780	N	0	0	0	protein kinase D3
ASD	PRKD2	1.93529	3781	N	0	0	0	protein kinase D2
ASD	KIF23	1.93264	3782	N	0	0	0	kinesin family member 23
ASD	RAD23A	1.93219	3783	N	0	0	0	RAD23 homolog A, nucleotide excision repair protein
ASD	SNCB	1.93181	3784	N	0	0	0	synuclein beta
ASD	RNF39	1.93054	3785	N	0	0	0	ring finger protein 39
ASD	ADRB3	1.93053	3786	N	0	0	0	adrenoceptor beta 3
ASD	BPGM	1.93041	3787	N	0	0	0	bisphosphoglycerate mutase
ASD	UBR5	1.9303	3788	N	0	0	0	ubiquitin protein ligase E3 component n-recognin 5
ASD	CARD8	1.92911	3789	N	0	0	0	caspase recruitment domain family member 8
ASD	CCNE2	1.92907	3790	N	0	0	0	cyclin E2
ASD	FNIP2	1.92887	3791	N	0	0	0	folliculin interacting protein 2
ASD	PSMC5	1.92855	3792	N	0	0	0	proteasome 26S subunit, ATPase 5
ASD	RPL15	1.92714	3793	N	0	0	0	ribosomal protein L15
ASD	ATF6	1.92663	3794	N	0	0	0	activating transcription factor 6
ASD	CDC27	1.92582	3795	N	0	0	0	cell division cycle 27
ASD	PSME3	1.92441	3796	N	0	0	0	proteasome activator subunit 3
ASD	PPP1R13L	1.92307	3797	N	0	0	0	protein phosphatase 1 regulatory subunit 13 like
ASD	GTF2H1	1.92266	3798	N	0	0	0	general transcription factor IIH subunit 1
ASD	POLI	1.92227	3799	N	0	0	0	DNA polymerase iota
ASD	NEFM	1.92219	3800	N	0	0	0	neurofilament medium chain
ASD	TLR3	1.92135	3801	N	0	0	0	toll like receptor 3
ASD	ARHGEF11	1.92104	3802	N	0	0	0	Rho guanine nucleotide exchange factor 11
ASD	GABRA5	1.9204	3803	N	0	0	0	gamma-aminobutyric acid type A receptor subunit alpha5
ASD	GABRA4	1.92022	3804	N	0	0	0	gamma-aminobutyric acid type A receptor subunit alpha4
ASD	CORO1C	1.91983	3805	N	0	0	0	coronin 1C
ASD	TRPC5	1.91964	3806	N	0	0	0	transient receptor potential cation channel subfamily C member 5
ASD	TBKBP1	1.919	3807	N	0	0	0	TBK1 binding protein 1
ASD	MYL11	1.91886	3808	N	0	0	0	myosin light chain 11
ASD	TCL1A	1.91855	3809	N	0	0	0	TCL1 family AKT coactivator A
ASD	DERL1	1.91828	3810	N	0	0	0	derlin 1
ASD	HMGCLL1	1.91771	3811	N	0	0	0	3-hydroxy-3-methylglutaryl-CoA lyase like 1
ASD	MYO9B	1.91734	3812	N	0	0	0	myosin IXB
ASD	EIF2AK4	1.91733	3813	N	0	0	0	eukaryotic translation initiation factor 2 alpha kinase 4
ASD	DDX39B	1.91677	3814	N	0	0	0	DExD-box helicase 39B
ASD	TIMM22	1.91668	3815	N	0	0	0	translocase of inner mitochondrial membrane 22
ASD	CNTN2	1.91646	3816	N	0	0	0	contactin 2
ASD	MALT1	1.91544	3817	N	0	0	0	MALT1 paracaspase
ASD	PTGES2	1.91525	3818	N	0	0	0	prostaglandin E synthase 2
ASD	BAG4	1.91484	3819	N	0	0	0	BAG cochaperone 4
ASD	MCM10	1.91339	3820	N	0	0	0	minichromosome maintenance 10 replication initiation factor
ASD	EFHD2	1.91338	3821	N	0	0	0	EF-hand domain family member D2
ASD	SIRT5	1.91306	3822	N	0	0	0	sirtuin 5
ASD	SEC61A1	1.91216	3823	N	0	0	0	SEC61 translocon subunit alpha 1
ASD	NEB	1.91196	3824	N	0	0	0	nebulin
ASD	POLR2L	1.91155	3825	N	0	0	0	RNA polymerase II, I and III subunit L
ASD	E4F1	1.91066	3826	N	0	0	0	E4F transcription factor 1
ASD	AP1B1	1.91046	3827	N	0	0	0	adaptor related protein complex 1 subunit beta 1
ASD	DNM3	1.90941	3828	N	0	0	0	dynamin 3
ASD	THRAP3	1.90924	3829	N	0	0	0	thyroid hormone receptor associated protein 3
ASD	RNF4	1.90914	3830	N	0	0	0	ring finger protein 4
ASD	RNF41	1.90816	3831	N	0	0	0	ring finger protein 41
ASD	SFPQ	1.90775	3832	N	0	0	0	splicing factor proline and glutamine rich
ASD	MBD3	1.90737	3833	N	0	0	0	methyl-CpG binding domain protein 3
ASD	HLA-DMB	1.90669	3834	N	0	0	0	major histocompatibility complex, class II, DM beta
ASD	HLA-DOB	1.90669	3834	N	0	0	0	major histocompatibility complex, class II, DO beta
ASD	SUPT20H	1.90665	3836	N	0	0	0	SPT20 homolog, SAGA complex component
ASD	CAMKK1	1.90661	3837	N	0	0	0	calcium/calmodulin dependent protein kinase kinase 1
ASD	REV3L	1.906	3838	N	0	0	0	REV3 like, DNA directed polymerase zeta catalytic subunit
ASD	FOXO6	1.90518	3839	N	0	0	0	NA
ASD	DGKI	1.90512	3840	N	0	0	0	diacylglycerol kinase iota
ASD	MPL	1.90429	3841	N	0	0	0	MPL proto-oncogene, thrombopoietin receptor
ASD	SMARCD2	1.90366	3842	N	0	0	0	SWI/SNF related, matrix associated, actin dependent regulator of chromatin, subfamily d, member 2
ASD	EPCAM	1.90354	3843	N	0	0	0	epithelial cell adhesion molecule
ASD	ABCD1	1.90182	3844	N	0	0	0	ATP binding cassette subfamily D member 1
ASD	ATP6V0D1	1.90065	3845	N	0	0	0	ATPase H+ transporting V0 subunit d1
ASD	ABCD2	1.90034	3846	N	0	0	0	ATP binding cassette subfamily D member 2
ASD	VPS33B	1.89991	3847	N	0	0	0	VPS33B late endosome and lysosome associated
ASD	HTATIP2	1.89973	3848	N	0	0	0	HIV-1 Tat interactive protein 2
ASD	GABRA2	1.89945	3849	N	0	0	0	gamma-aminobutyric acid type A receptor subunit alpha2
ASD	PRR5L	1.89929	3850	N	0	0	0	proline rich 5 like
ASD	USP33	1.89851	3851	N	0	0	0	ubiquitin specific peptidase 33
ASD	ZBTB17	1.89822	3852	N	0	0	0	zinc finger and BTB domain containing 17
ASD	SPSB1	1.89781	3853	N	0	0	0	splA/ryanodine receptor domain and SOCS box containing 1
ASD	ARPC1A	1.89738	3854	N	0	0	0	actin related protein 2/3 complex subunit 1A
ASD	APOC4	1.89649	3855	N	0	0	0	NA
ASD	ITGA10	1.89613	3856	N	0	0	0	integrin subunit alpha 10
ASD	LAMB4	1.89567	3857	N	0	0	0	laminin subunit beta 4
ASD	GABRA3	1.89554	3858	N	0	0	0	gamma-aminobutyric acid type A receptor subunit alpha3
ASD	STRN	1.8955	3859	N	0	0	0	striatin
ASD	CYP51A1	1.89397	3860	N	0	0	0	cytochrome P450 family 51 subfamily A member 1
ASD	ITIH3	1.89382	3861	N	0	0	0	inter-alpha-trypsin inhibitor heavy chain 3
ASD	HDLBP	1.89353	3862	N	0	0	0	high density lipoprotein binding protein
ASD	GABRA6	1.89312	3863	N	0	0	0	gamma-aminobutyric acid type A receptor subunit alpha6
ASD	PARP3	1.89251	3864	N	0	0	0	poly(ADP-ribose) polymerase family member 3
ASD	ACADL	1.89243	3865	N	0	0	0	acyl-CoA dehydrogenase long chain
ASD	PPM1B	1.89192	3866	N	0	0	0	protein phosphatase, Mg2+/Mn2+ dependent 1B
ASD	BYSL	1.89138	3867	N	0	0	0	bystin like
ASD	ARL8B	1.89136	3868	N	0	0	0	ADP ribosylation factor like GTPase 8B
ASD	FZD2	1.89116	3869	N	0	0	0	frizzled class receptor 2
ASD	TIRAP	1.89114	3870	N	0	0	0	TIR domain containing adaptor protein
ASD	XRCC4	1.89103	3871	N	0	0	0	X-ray repair cross complementing 4
ASD	NDUFB10	1.89099	3872	N	0	0	0	NADH:ubiquinone oxidoreductase subunit B10
ASD	KALRN	1.89094	3873	N	0	0	0	kalirin RhoGEF kinase
ASD	HLA-DMA	1.89038	3874	N	0	0	0	major histocompatibility complex, class II, DM alpha
ASD	SCN1B	1.89017	3875	N	0	0	0	sodium voltage-gated channel beta subunit 1
ASD	H1-2	1.88973	3876	N	0	0	0	H1.2 linker histone, cluster member
ASD	TMED10	1.88971	3877	N	0	0	0	transmembrane p24 trafficking protein 10
ASD	KMT2E	1.88929	3878	N	0	0	0	lysine methyltransferase 2E (inactive)
ASD	KMT2B	1.88891	3879	N	0	0	0	lysine methyltransferase 2B
ASD	NECAP1	1.88777	3880	N	0	0	0	NECAP endocytosis associated 1
ASD	COL4A6	1.88739	3881	N	0	0	0	collagen type IV alpha 6 chain
ASD	SSR3	1.88602	3882	N	0	0	0	signal sequence receptor subunit 3
ASD	CAPZA3	1.88587	3883	N	0	0	0	capping actin protein of muscle Z-line subunit alpha 3
ASD	MSTN	1.88539	3884	N	0	0	0	myostatin
ASD	UGT2B15	1.8852	3885	N	0	0	0	UDP glucuronosyltransferase family 2 member B15
ASD	PROS1	1.88292	3886	N	0	0	0	protein S
ASD	NMT1	1.88239	3887	N	0	0	0	N-myristoyltransferase 1
ASD	MAP3K14	1.88089	3888	N	0	0	0	mitogen-activated protein kinase kinase kinase 14
ASD	NIP7	1.87971	3889	N	0	0	0	nucleolar pre-rRNA processing protein NIP7
ASD	UPF1	1.87947	3890	N	0	0	0	UPF1 RNA helicase and ATPase
ASD	LRAT	1.87915	3891	N	0	0	0	lecithin retinol acyltransferase
ASD	TRPV4	1.87909	3892	N	0	0	0	transient receptor potential cation channel subfamily V member 4
ASD	WWC1	1.87862	3893	N	0	0	0	WW and C2 domain containing 1
ASD	ADAM2	1.87775	3894	N	0	0	0	ADAM metallopeptidase domain 2
ASD	POLR2E	1.87745	3895	N	0	0	0	RNA polymerase II, I and III subunit E
ASD	PPP2R3A	1.8765	3896	N	0	0	0	protein phosphatase 2 regulatory subunit B''alpha
ASD	BPNT2	1.87648	3897	N	0	0	0	3'(2'), 5'-bisphosphate nucleotidase 2
ASD	PKD2	1.87643	3898	N	0	0	0	polycystin 2, transient receptor potential cation channel
ASD	MAP3K8	1.87601	3899	N	0	0	0	mitogen-activated protein kinase kinase kinase 8
ASD	LPAR4	1.87571	3900	N	0	0	0	lysophosphatidic acid receptor 4
ASD	IFT88	1.87554	3901	N	0	0	0	intraflagellar transport 88
ASD	ENPP3	1.87527	3902	N	0	0	0	ectonucleotide pyrophosphatase/phosphodiesterase 3
ASD	USP2	1.87515	3903	N	0	0	0	ubiquitin specific peptidase 2
ASD	DDX27	1.87501	3904	N	0	0	0	DEAD-box helicase 27
ASD	COPS7A	1.87456	3905	N	0	0	0	COP9 signalosome subunit 7A
ASD	DGKQ	1.87381	3906	N	0	0	0	diacylglycerol kinase theta
ASD	SH2D1A	1.87304	3907	N	0	0	0	SH2 domain containing 1A
ASD	TLR9	1.87303	3908	N	0	0	0	toll like receptor 9
ASD	LPAR5	1.87232	3909	N	0	0	0	lysophosphatidic acid receptor 5
ASD	FXN	1.87229	3910	N	0	0	0	frataxin
ASD	PLIN1	1.87199	3911	N	0	0	0	perilipin 1
ASD	AP2S1	1.87176	3912	N	0	0	0	adaptor related protein complex 2 subunit sigma 1
ASD	CHD7	1.87158	3913	N	0	0	0	chromodomain helicase DNA binding protein 7
ASD	RTN4RL1	1.87156	3914	N	0	0	0	reticulon 4 receptor like 1
ASD	TOM1	1.87069	3915	N	0	0	0	target of myb1 membrane trafficking protein
ASD	TFF2	1.86996	3916	N	0	0	0	trefoil factor 2
ASD	CXXC1	1.86953	3917	N	0	0	0	CXXC finger protein 1
ASD	RPL12	1.86864	3918	N	0	0	0	ribosomal protein L12
ASD	SAT2	1.86826	3919	N	0	0	0	spermidine/spermine N1-acetyltransferase family member 2
ASD	EGLN1	1.8663	3920	N	0	0	0	egl-9 family hypoxia inducible factor 1
ASD	CXCR3	1.86614	3921	N	0	0	0	C-X-C motif chemokine receptor 3
ASD	LCP1	1.86604	3922	N	0	0	0	lymphocyte cytosolic protein 1
ASD	BPHL	1.86575	3923	N	0	0	0	biphenyl hydrolase like
ASD	TNNI2	1.86566	3924	N	0	0	0	troponin I2, fast skeletal type
ASD	PF4	1.86554	3925	N	0	0	0	platelet factor 4
ASD	HTD2	1.86546	3926	N	0	0	0	NA
ASD	FNTA	1.86405	3927	N	0	0	0	farnesyltransferase, CAAX box, alpha
ASD	PPP1R15A	1.86291	3928	N	0	0	0	protein phosphatase 1 regulatory subunit 15A
ASD	CXCL1	1.86264	3929	N	0	0	0	C-X-C motif chemokine ligand 1
ASD	SERPINB5	1.86257	3930	N	0	0	0	serpin family B member 5
ASD	CREM	1.86207	3931	N	0	0	0	cAMP responsive element modulator
ASD	CACNB4	1.86093	3932	N	0	0	0	calcium voltage-gated channel auxiliary subunit beta 4
ASD	KIF2C	1.86088	3933	N	0	0	0	kinesin family member 2C
ASD	COX4I1	1.86042	3934	N	0	0	0	cytochrome c oxidase subunit 4I1
ASD	RTKN	1.86009	3935	N	0	0	0	rhotekin
ASD	SWSAP1	1.86001	3936	N	0	0	0	SWIM-type zinc finger 7 associated protein 1
ASD	CARD9	1.8588	3937	N	0	0	0	caspase recruitment domain family member 9
ASD	CXCL2	1.85817	3938	N	0	0	0	C-X-C motif chemokine ligand 2
ASD	MTIF2	1.85793	3939	N	0	0	0	mitochondrial translational initiation factor 2
ASD	DYNC2H1	1.85763	3940	N	0	0	0	dynein cytoplasmic 2 heavy chain 1
ASD	NUMA1	1.85751	3941	N	0	0	0	nuclear mitotic apparatus protein 1
ASD	CREB5	1.85726	3942	N	0	0	0	cAMP responsive element binding protein 5
ASD	EIF4E1B	1.85576	3943	N	0	0	0	eukaryotic translation initiation factor 4E family member 1B
ASD	COPS8	1.85485	3944	N	0	0	0	COP9 signalosome subunit 8
ASD	IRAK4	1.85475	3945	N	0	0	0	interleukin 1 receptor associated kinase 4
ASD	ERO1A	1.85459	3946	N	0	0	0	endoplasmic reticulum oxidoreductase 1 alpha
ASD	PLA2G2A	1.85456	3947	N	0	0	0	phospholipase A2 group IIA
ASD	SH2D2A	1.85357	3948	N	0	0	0	SH2 domain containing 2A
ASD	EIF4EBP2	1.8534	3949	N	0	0	0	eukaryotic translation initiation factor 4E binding protein 2
ASD	DGKE	1.85312	3950	N	0	0	0	diacylglycerol kinase epsilon
ASD	TUBB4A	1.85261	3951	N	0	0	0	tubulin beta 4A class IVa
ASD	F2RL3	1.85243	3952	N	0	0	0	F2R like thrombin or trypsin receptor 3
ASD	MMP10	1.85106	3953	N	0	0	0	matrix metallopeptidase 10
ASD	ROMO1	1.8507	3954	N	0	0	0	reactive oxygen species modulator 1
ASD	SYNE2	1.8502	3955	N	0	0	0	spectrin repeat containing nuclear envelope protein 2
ASD	FHOD1	1.85013	3956	N	0	0	0	formin homology 2 domain containing 1
ASD	UGT1A7	1.84984	3957	N	0	0	0	UDP glucuronosyltransferase family 1 member A7
ASD	ABCD3	1.84968	3958	N	0	0	0	ATP binding cassette subfamily D member 3
ASD	TERF1	1.84921	3959	N	0	0	0	telomeric repeat binding factor 1
ASD	NES	1.84902	3960	N	0	0	0	nestin
ASD	RASGEF1A	1.84884	3961	N	0	0	0	RasGEF domain family member 1A
ASD	EME1	1.84844	3962	N	0	0	0	essential meiotic structure-specific endonuclease 1
ASD	COPS7B	1.84736	3963	N	0	0	0	COP9 signalosome subunit 7B
ASD	PHF21A	1.84733	3964	N	0	0	0	PHD finger protein 21A
ASD	MLH3	1.84713	3965	N	0	0	0	mutL homolog 3
ASD	BCO1	1.84652	3966	N	0	0	0	beta-carotene oxygenase 1
ASD	WIPF3	1.84642	3967	N	0	0	0	WAS/WASL interacting protein family member 3
ASD	UBE2L6	1.84553	3968	N	0	0	0	ubiquitin conjugating enzyme E2 L6
ASD	EPB41	1.84548	3969	N	0	0	0	erythrocyte membrane protein band 4.1
ASD	CSNK1G3	1.84528	3970	N	0	0	0	casein kinase 1 gamma 3
ASD	COPS6	1.8452	3971	N	0	0	0	COP9 signalosome subunit 6
ASD	RPS24	1.84387	3972	N	0	0	0	ribosomal protein S24
ASD	RPS27	1.84385	3973	N	0	0	0	ribosomal protein S27
ASD	LILRA4	1.84377	3974	N	0	0	0	leukocyte immunoglobulin like receptor A4
ASD	ATP2A3	1.84375	3975	N	0	0	0	ATPase sarcoplasmic/endoplasmic reticulum Ca2+ transporting 3
ASD	XPNPEP1	1.84312	3976	N	0	0	0	X-prolyl aminopeptidase 1
ASD	IRF2	1.84269	3977	N	0	0	0	interferon regulatory factor 2
ASD	MTMR9	1.84262	3978	N	0	0	0	myotubularin related protein 9
ASD	KLRD1	1.84228	3979	N	0	0	0	killer cell lectin like receptor D1
ASD	MSH4	1.84218	3980	N	0	0	0	mutS homolog 4
ASD	BAG2	1.84163	3981	N	0	0	0	BAG cochaperone 2
ASD	RPL32	1.84105	3982	N	0	0	0	ribosomal protein L32
ASD	SCD5	1.84029	3983	N	0	0	0	stearoyl-CoA desaturase 5
ASD	MGLL	1.83887	3984	N	0	0	0	monoglyceride lipase
ASD	SELENOS	1.83882	3985	N	0	0	0	selenoprotein S
ASD	COL6A1	1.83866	3986	N	0	0	0	collagen type VI alpha 1 chain
ASD	RAB11FIP4	1.83834	3987	N	0	0	0	RAB11 family interacting protein 4
ASD	EIF3B	1.83787	3988	N	0	0	0	eukaryotic translation initiation factor 3 subunit B
ASD	SYT6	1.83742	3989	N	0	0	0	synaptotagmin 6
ASD	SLC25A17	1.83724	3990	N	0	0	0	solute carrier family 25 member 17
ASD	CCL3	1.83605	3991	N	0	0	0	C-C motif chemokine ligand 3
ASD	TTC4	1.83582	3992	N	0	0	0	tetratricopeptide repeat domain 4
ASD	FGF4	1.83542	3993	N	0	0	0	fibroblast growth factor 4
ASD	TAF4	1.83429	3994	N	0	0	0	TATA-box binding protein associated factor 4
ASD	NMT2	1.83367	3995	N	0	0	0	N-myristoyltransferase 2
ASD	MAP4K4	1.83325	3996	N	0	0	0	mitogen-activated protein kinase kinase kinase kinase 4
ASD	EGLN3	1.83323	3997	N	0	0	0	egl-9 family hypoxia inducible factor 3
ASD	NLGN2	1.83141	3998	N	0	0	0	neuroligin 2
ASD	XRCC2	1.83117	3999	N	0	0	0	X-ray repair cross complementing 2
ASD	WNT3A	1.82984	4000	N	0	0	0	Wnt family member 3A
ASD	BRD2	1.82953	4001	N	0	0	0	bromodomain containing 2
ASD	PARVB	1.82902	4002	N	0	0	0	parvin beta
ASD	IZUMO1	1.8287	4003	N	0	0	0	izumo sperm-oocyte fusion 1
ASD	TMBIM6	1.82863	4004	N	0	0	0	transmembrane BAX inhibitor motif containing 6
ASD	TPM2	1.82737	4005	N	0	0	0	tropomyosin 2
ASD	HOXB1	1.82713	4006	N	0	0	0	homeobox B1
ASD	GPR143	1.82676	4007	N	0	0	0	G protein-coupled receptor 143
ASD	ZFPM1	1.82672	4008	N	0	0	0	zinc finger protein, FOG family member 1
ASD	FAHD1	1.82651	4009	N	0	0	0	fumarylacetoacetate hydrolase domain containing 1
ASD	FRMPD2	1.82592	4010	N	0	0	0	FERM and PDZ domain containing 2
ASD	USP19	1.82491	4011	N	0	0	0	ubiquitin specific peptidase 19
ASD	SORL1	1.82484	4012	N	0	0	0	sortilin related receptor 1
ASD	TOP3B	1.82484	4013	N	0	0	0	DNA topoisomerase III beta
ASD	LEO1	1.82469	4014	N	0	0	0	LEO1 homolog, Paf1/RNA polymerase II complex component
ASD	VPS13A	1.82322	4015	N	0	0	0	vacuolar protein sorting 13 homolog A
ASD	KSR2	1.82135	4016	N	0	0	0	kinase suppressor of ras 2
ASD	ATP23	1.82028	4017	N	0	0	0	ATP23 metallopeptidase and ATP synthase assembly factor homolog
ASD	MAP2K5	1.81971	4018	N	0	0	0	mitogen-activated protein kinase kinase 5
ASD	MED21	1.81798	4019	N	0	0	0	mediator complex subunit 21
ASD	GADD45A	1.81779	4020	N	0	0	0	growth arrest and DNA damage inducible alpha
ASD	FKBP1B	1.81726	4021	N	0	0	0	FKBP prolyl isomerase 1B
ASD	CDT1	1.81715	4022	N	0	0	0	chromatin licensing and DNA replication factor 1
ASD	ANGPT2	1.81681	4023	N	0	0	0	angiopoietin 2
ASD	TRIM16	1.81646	4024	N	0	0	0	tripartite motif containing 16
ASD	RTL10	1.8157	4025	N	0	0	0	retrotransposon Gag like 10
ASD	SPRED1	1.8156	4026	N	0	0	0	sprouty related EVH1 domain containing 1
ASD	WBP2	1.81552	4027	N	0	0	0	WW domain binding protein 2
ASD	WEE1	1.81543	4028	N	0	0	0	WEE1 G2 checkpoint kinase
ASD	APLP2	1.8143	4029	N	0	0	0	amyloid beta precursor like protein 2
ASD	IL1R1	1.81391	4030	N	0	0	0	interleukin 1 receptor type 1
ASD	UIMC1	1.8137	4031	N	0	0	0	ubiquitin interaction motif containing 1
ASD	RAB25	1.81353	4032	N	0	0	0	RAB25, member RAS oncogene family
ASD	IGFALS	1.81337	4033	N	0	0	0	insulin like growth factor binding protein acid labile subunit
ASD	MYL2	1.81252	4034	N	0	0	0	myosin light chain 2
ASD	LPAR6	1.81223	4035	N	0	0	0	lysophosphatidic acid receptor 6
ASD	EXOSC10	1.81191	4036	N	0	0	0	exosome component 10
ASD	SLX4	1.81124	4037	N	0	0	0	SLX4 structure-specific endonuclease subunit
ASD	PTPRT	1.81116	4038	N	0	0	0	protein tyrosine phosphatase receptor type T
ASD	MAD2L1	1.81074	4039	N	0	0	0	mitotic arrest deficient 2 like 1
ASD	TGFBI	1.8099	4040	N	0	0	0	transforming growth factor beta induced
ASD	PHF20	1.80973	4041	N	0	0	0	PHD finger protein 20
ASD	STIM1	1.80872	4042	N	0	0	0	stromal interaction molecule 1
ASD	SSH1	1.80839	4043	N	0	0	0	slingshot protein phosphatase 1
ASD	MINPP1	1.80615	4044	N	0	0	0	multiple inositol-polyphosphate phosphatase 1
ASD	NR1D1	1.80572	4045	N	0	0	0	nuclear receptor subfamily 1 group D member 1
ASD	RPL6	1.80537	4046	N	0	0	0	ribosomal protein L6
ASD	SMC6	1.80534	4047	N	0	0	0	structural maintenance of chromosomes 6
ASD	E2F5	1.80487	4048	N	0	0	0	E2F transcription factor 5
ASD	DBN1	1.80451	4049	N	0	0	0	drebrin 1
ASD	COL3A1	1.8045	4050	N	0	0	0	collagen type III alpha 1 chain
ASD	WIPF2	1.80388	4051	N	0	0	0	WAS/WASL interacting protein family member 2
ASD	IL10RB	1.8036	4052	N	0	0	0	interleukin 10 receptor subunit beta
ASD	BIRC8	1.80334	4053	N	0	0	0	baculoviral IAP repeat containing 8
ASD	DYNLT3	1.80242	4054	N	0	0	0	dynein light chain Tctex-type 3
ASD	SP3	1.80075	4055	N	0	0	0	Sp3 transcription factor
ASD	HP	1.8005	4056	N	0	0	0	haptoglobin
ASD	CAPN10	1.80039	4057	N	0	0	0	calpain 10
ASD	CAPN11	1.80039	4057	N	0	0	0	calpain 11
ASD	CAPN13	1.80039	4057	N	0	0	0	calpain 13
ASD	CAPN15	1.80039	4057	N	0	0	0	calpain 15
ASD	CAPN5	1.80039	4057	N	0	0	0	calpain 5
ASD	CAPN6	1.80039	4057	N	0	0	0	calpain 6
ASD	CAPN8	1.80039	4057	N	0	0	0	calpain 8
ASD	BGN	1.80034	4064	N	0	0	0	biglycan
ASD	G6PC1	1.80034	4065	N	0	0	0	glucose-6-phosphatase catalytic subunit 1
ASD	SNX17	1.80026	4066	N	0	0	0	sorting nexin 17
ASD	NUP98	1.79913	4067	N	0	0	0	nucleoporin 98 and 96 precursor
ASD	AXIN2	1.79865	4068	Y	0	1	0	axin 2
ASD	GPS2	1.79834	4069	N	0	0	0	G protein pathway suppressor 2
ASD	IKZF1	1.79771	4070	N	0	0	0	IKAROS family zinc finger 1
ASD	PHC3	1.79756	4071	N	0	0	0	polyhomeotic homolog 3
ASD	SVIL	1.79699	4072	N	0	0	0	supervillin
ASD	ORAI1	1.79694	4073	N	0	0	0	ORAI calcium release-activated calcium modulator 1
ASD	FGF3	1.79661	4074	N	0	0	0	fibroblast growth factor 3
ASD	DCTN6	1.79645	4075	N	0	0	0	dynactin subunit 6
ASD	KRT6A	1.79614	4076	N	0	0	0	keratin 6A
ASD	SORBS2	1.79613	4077	N	0	0	0	sorbin and SH3 domain containing 2
ASD	HELLS	1.7958	4078	N	0	0	0	helicase, lymphoid specific
ASD	PEX16	1.79556	4079	N	0	0	0	peroxisomal biogenesis factor 16
ASD	PXMP4	1.79547	4080	N	0	0	0	peroxisomal membrane protein 4
ASD	MMP8	1.79499	4081	N	0	0	0	matrix metallopeptidase 8
ASD	PLA2G10	1.7948	4082	N	0	0	0	phospholipase A2 group X
ASD	PTPN13	1.79409	4083	N	0	0	0	protein tyrosine phosphatase non-receptor type 13
ASD	SNRPD3	1.79403	4084	N	0	0	0	small nuclear ribonucleoprotein D3 polypeptide
ASD	LRP2	1.79391	4085	N	0	0	0	LDL receptor related protein 2
ASD	IRF6	1.79373	4086	N	0	0	0	interferon regulatory factor 6
ASD	KIR2DL4	1.79308	4087	N	0	0	0	killer cell immunoglobulin like receptor, two Ig domains and long cytoplasmic tail 4
ASD	CLEC4D	1.7929	4088	N	0	0	0	C-type lectin domain family 4 member D
ASD	MTA2	1.79271	4089	N	0	0	0	metastasis associated 1 family member 2
ASD	CCNT1	1.79241	4090	N	0	0	0	cyclin T1
ASD	U2AF2	1.79218	4091	N	0	0	0	U2 small nuclear RNA auxiliary factor 2
ASD	CCL20	1.792	4092	N	0	0	0	C-C motif chemokine ligand 20
ASD	SLIT1	1.79137	4093	N	0	0	0	slit guidance ligand 1
ASD	EIF4E2	1.79133	4094	N	0	0	0	eukaryotic translation initiation factor 4E family member 2
ASD	BNIP2	1.79126	4095	N	0	0	0	BCL2 interacting protein 2
ASD	KLK4	1.7902	4096	N	0	0	0	kallikrein related peptidase 4
ASD	CDH10	1.79014	4097	N	0	0	0	cadherin 10
ASD	CDH8	1.79014	4097	N	0	0	0	cadherin 8
ASD	UGT2B7	1.78942	4099	N	0	0	0	UDP glucuronosyltransferase family 2 member B7
ASD	USP30	1.78918	4100	N	0	0	0	ubiquitin specific peptidase 30
ASD	NR5A2	1.78899	4101	N	0	0	0	nuclear receptor subfamily 5 group A member 2
ASD	CDH15	1.78898	4102	N	0	0	0	cadherin 15
ASD	FGF18	1.78856	4103	N	0	0	0	fibroblast growth factor 18
ASD	ZMYM2	1.78855	4104	N	0	0	0	zinc finger MYM-type containing 2
ASD	POLD3	1.78854	4105	N	0	0	0	DNA polymerase delta 3, accessory subunit
ASD	POLR2B	1.78829	4106	N	0	0	0	RNA polymerase II subunit B
ASD	TICAM1	1.78806	4107	N	0	0	0	TIR domain containing adaptor molecule 1
ASD	TLR1	1.78754	4108	N	0	0	0	toll like receptor 1
ASD	HLA-DOA	1.78749	4109	N	0	0	0	major histocompatibility complex, class II, DO alpha
ASD	GPC3	1.78695	4110	N	0	0	0	glypican 3
ASD	FLNB	1.78694	4111	N	0	0	0	filamin B
ASD	TNNI3	1.78658	4112	N	0	0	0	troponin I3, cardiac type
ASD	BABAM1	1.78627	4113	N	0	0	0	BRISC and BRCA1 A complex member 1
ASD	FGF6	1.78458	4114	N	0	0	0	fibroblast growth factor 6
ASD	VPS41	1.78415	4115	N	0	0	0	VPS41 subunit of HOPS complex
ASD	PXMP2	1.78282	4116	N	0	0	0	peroxisomal membrane protein 2
ASD	CCL5	1.78165	4117	N	0	0	0	C-C motif chemokine ligand 5
ASD	STRBP	1.7811	4118	N	0	0	0	spermatid perinuclear RNA binding protein
ASD	CAPN14	1.78034	4119	N	0	0	0	calpain 14
ASD	KAT8	1.78008	4120	N	0	0	0	lysine acetyltransferase 8
ASD	ATAD1	1.77985	4121	N	0	0	0	ATPase family AAA domain containing 1
ASD	SAMM50	1.77969	4122	N	0	0	0	SAMM50 sorting and assembly machinery component
ASD	ARID2	1.77926	4123	N	0	0	0	AT-rich interaction domain 2
ASD	MPRIP	1.77896	4124	N	0	0	0	myosin phosphatase Rho interacting protein
ASD	EHD3	1.7784	4125	N	0	0	0	EH domain containing 3
ASD	GIPC1	1.77834	4126	N	0	0	0	GIPC PDZ domain containing family member 1
ASD	MCCC2	1.7771	4127	N	0	0	0	methylcrotonyl-CoA carboxylase subunit 2
ASD	PFN2	1.77638	4128	N	0	0	0	profilin 2
ASD	IMPA1	1.77505	4129	N	0	0	0	inositol monophosphatase 1
ASD	IMPA2	1.77482	4130	N	0	0	0	inositol monophosphatase 2
ASD	ADRB1	1.77415	4131	N	0	0	0	adrenoceptor beta 1
ASD	SETD7	1.77365	4132	N	0	0	0	SET domain containing 7, histone lysine methyltransferase
ASD	UGT2A1	1.77343	4133	N	0	0	0	UDP glucuronosyltransferase family 2 member A1 complex locus
ASD	MEAF6	1.77331	4134	N	0	0	0	MYST/Esa1 associated factor 6
ASD	DNAJC7	1.77264	4135	N	0	0	0	DnaJ heat shock protein family (Hsp40) member C7
ASD	PDE4A	1.77235	4136	N	0	0	0	phosphodiesterase 4A
ASD	ISL1	1.77221	4137	N	0	0	0	ISL LIM homeobox 1
ASD	FGF16	1.77179	4138	N	0	0	0	fibroblast growth factor 16
ASD	UBE2S	1.77167	4139	N	0	0	0	ubiquitin conjugating enzyme E2 S
ASD	CCT8	1.77007	4140	N	0	0	0	chaperonin containing TCP1 subunit 8
ASD	SMYD2	1.76989	4141	N	0	0	0	SET and MYND domain containing 2
ASD	RDH11	1.76979	4142	N	0	0	0	retinol dehydrogenase 11
ASD	FGF21	1.76915	4143	N	0	0	0	fibroblast growth factor 21
ASD	RETSAT	1.76904	4144	N	0	0	0	retinol saturase
ASD	PAX5	1.76894	4145	N	0	0	0	paired box 5
ASD	TOLLIP	1.76882	4146	N	0	0	0	toll interacting protein
ASD	IFNAR2	1.76801	4147	N	0	0	0	interferon alpha and beta receptor subunit 2
ASD	FOXA1	1.76764	4148	N	0	0	0	forkhead box A1
ASD	STEAP3	1.76645	4149	N	0	0	0	STEAP3 metalloreductase
ASD	ARID1B	1.76639	4150	N	0	0	0	AT-rich interaction domain 1B
ASD	PLA2G4F	1.76638	4151	N	0	0	0	phospholipase A2 group IVF
ASD	NMI	1.7662	4152	N	0	0	0	N-myc and STAT interactor
ASD	E2F3	1.76607	4153	N	0	0	0	E2F transcription factor 3
ASD	CCN2	1.766	4154	N	0	0	0	cellular communication network factor 2
ASD	ATP6V1D	1.76572	4155	N	0	0	0	ATPase H+ transporting V1 subunit D
ASD	MAPRE3	1.76552	4156	N	0	0	0	microtubule associated protein RP/EB family member 3
ASD	F3	1.7652	4157	N	0	0	0	coagulation factor III, tissue factor
ASD	ADRA1D	1.7634	4158	N	0	0	0	adrenoceptor alpha 1D
ASD	STK24	1.76289	4159	N	0	0	0	serine/threonine kinase 24
ASD	SNX27	1.76194	4160	N	0	0	0	sorting nexin 27
ASD	DTNA	1.76189	4161	N	0	0	0	dystrobrevin alpha
ASD	FUBP3	1.76164	4162	N	0	0	0	far upstream element binding protein 3
ASD	PSMD14	1.7616	4163	N	0	0	0	proteasome 26S subunit, non-ATPase 14
ASD	PDZD2	1.76146	4164	N	0	0	0	PDZ domain containing 2
ASD	NSD2	1.76115	4165	N	0	0	0	nuclear receptor binding SET domain protein 2
ASD	ZNF516	1.76091	4166	N	0	0	0	zinc finger protein 516
ASD	KPNB1	1.7606	4167	N	0	0	0	karyopherin subunit beta 1
ASD	STN1	1.75997	4168	N	0	0	0	STN1 subunit of CST complex
ASD	FZD5	1.75989	4169	N	0	0	0	frizzled class receptor 5
ASD	CRY2	1.75972	4170	N	0	0	0	cryptochrome circadian regulator 2
ASD	GLRX2	1.75962	4171	N	0	0	0	glutaredoxin 2
ASD	RGS9BP	1.75944	4172	N	0	0	0	regulator of G protein signaling 9 binding protein
ASD	RAB12	1.75942	4173	N	0	0	0	RAB12, member RAS oncogene family
ASD	PBK	1.75918	4174	N	0	0	0	PDZ binding kinase
ASD	FGF20	1.75849	4175	N	0	0	0	fibroblast growth factor 20
ASD	CSNK1G1	1.75819	4176	N	0	0	0	casein kinase 1 gamma 1
ASD	GRIN3A	1.75778	4177	N	0	0	0	glutamate ionotropic receptor NMDA type subunit 3A
ASD	SMC1A	1.75725	4178	N	0	0	0	structural maintenance of chromosomes 1A
ASD	RPS27L	1.75678	4179	N	0	0	0	ribosomal protein S27 like
ASD	MED6	1.7565	4180	N	0	0	0	mediator complex subunit 6
ASD	NIT1	1.75572	4181	N	0	0	0	nitrilase 1
ASD	SMARCAL1	1.75551	4182	N	0	0	0	SWI/SNF related, matrix associated, actin dependent regulator of chromatin, subfamily a like 1
ASD	ACTL6B	1.75429	4183	N	0	0	0	actin like 6B
ASD	FGF5	1.75387	4184	N	0	0	0	fibroblast growth factor 5
ASD	IL10RA	1.75204	4185	N	0	0	0	interleukin 10 receptor subunit alpha
ASD	TNS3	1.752	4186	N	0	0	0	tensin 3
ASD	PCBP2	1.75175	4187	N	0	0	0	poly(rC) binding protein 2
ASD	CDK5RAP3	1.75136	4188	N	0	0	0	CDK5 regulatory subunit associated protein 3
ASD	NAB2	1.75117	4189	N	0	0	0	NGFI-A binding protein 2
ASD	MAP1S	1.75105	4190	N	0	0	0	microtubule associated protein 1S
ASD	HRH3	1.75102	4191	N	0	0	0	histamine receptor H3
ASD	SYT17	1.751	4192	N	0	0	0	synaptotagmin 17
ASD	CACNB1	1.75043	4193	N	0	0	0	calcium voltage-gated channel auxiliary subunit beta 1
ASD	KIF11	1.74989	4194	N	0	0	0	kinesin family member 11
ASD	IL18R1	1.7495	4195	N	0	0	0	interleukin 18 receptor 1
ASD	AHSA1	1.74858	4196	N	0	0	0	activator of HSP90 ATPase activity 1
ASD	FGF9	1.74819	4197	N	0	0	0	fibroblast growth factor 9
ASD	GNAL	1.74796	4198	N	0	0	0	G protein subunit alpha L
ASD	PLA2G2D	1.74781	4199	N	0	0	0	phospholipase A2 group IID
ASD	ING2	1.74731	4200	N	0	0	0	inhibitor of growth family member 2
ASD	FBLN2	1.74702	4201	N	0	0	0	fibulin 2
ASD	ACY1	1.74626	4202	N	0	0	0	aminoacylase 1
ASD	CYP27C1	1.74618	4203	N	0	0	0	cytochrome P450 family 27 subfamily C member 1
ASD	EXD1	1.74505	4204	N	0	0	0	exonuclease 3'-5' domain containing 1
ASD	SLC25A31	1.74492	4205	N	0	0	0	solute carrier family 25 member 31
ASD	SGK2	1.74153	4206	N	0	0	0	serum/glucocorticoid regulated kinase 2
ASD	BCS1L	1.74062	4207	N	0	0	0	BCS1 homolog, ubiquinol-cytochrome c reductase complex chaperone
ASD	CSH1	1.74057	4208	N	0	0	0	chorionic somatomammotropin hormone 1
ASD	FCER2	1.74051	4209	N	0	0	0	Fc epsilon receptor II
ASD	KLK3	1.74022	4210	N	0	0	0	kallikrein related peptidase 3
ASD	COLGALT1	1.73912	4211	N	0	0	0	collagen beta(1-O)galactosyltransferase 1
ASD	DGKA	1.73899	4212	N	0	0	0	diacylglycerol kinase alpha
ASD	CNKSR2	1.73731	4213	N	0	0	0	connector enhancer of kinase suppressor of Ras 2
ASD	RAD51AP1	1.73679	4214	N	0	0	0	RAD51 associated protein 1
ASD	OBSL1	1.73664	4215	N	0	0	0	obscurin like cytoskeletal adaptor 1
ASD	UBTF	1.73624	4216	N	0	0	0	upstream binding transcription factor
ASD	NOS1AP	1.73606	4217	N	0	0	0	nitric oxide synthase 1 adaptor protein
ASD	SCGN	1.73552	4218	N	0	0	0	secretagogin, EF-hand calcium binding protein
ASD	AIP	1.73546	4219	N	0	0	0	aryl hydrocarbon receptor interacting protein
ASD	RIT2	1.7352	4220	N	0	0	0	Ras like without CAAX 2
ASD	ARF4	1.7352	4221	N	0	0	0	ADP ribosylation factor 4
ASD	RCN1	1.73502	4222	N	0	0	0	reticulocalbin 1
ASD	PTPN5	1.73472	4223	N	0	0	0	protein tyrosine phosphatase non-receptor type 5
ASD	PLA2G12B	1.73467	4224	N	0	0	0	phospholipase A2 group XIIB
ASD	PLA2G12A	1.73457	4225	N	0	0	0	phospholipase A2 group XIIA
ASD	NAPG	1.73456	4226	N	0	0	0	NSF attachment protein gamma
ASD	PAWR	1.73455	4227	N	0	0	0	pro-apoptotic WT1 regulator
ASD	CCNC	1.73428	4228	N	0	0	0	cyclin C
ASD	PSMD10	1.73388	4229	N	0	0	0	proteasome 26S subunit, non-ATPase 10
ASD	RINT1	1.73379	4230	N	0	0	0	RAD50 interactor 1
ASD	LIMA1	1.73341	4231	N	0	0	0	LIM domain and actin binding 1
ASD	ARHGAP10	1.733	4232	N	0	0	0	Rho GTPase activating protein 10
ASD	PTGIS	1.73298	4233	N	0	0	0	prostaglandin I2 synthase
ASD	SERPINH1	1.73293	4234	N	0	0	0	serpin family H member 1
ASD	PON1	1.7326	4235	N	0	0	0	paraoxonase 1
ASD	ACKR3	1.73225	4236	N	0	0	0	atypical chemokine receptor 3
ASD	MED26	1.73221	4237	N	0	0	0	mediator complex subunit 26
ASD	KCNA5	1.73161	4238	N	0	0	0	potassium voltage-gated channel subfamily A member 5
ASD	COASY	1.73137	4239	N	0	0	0	Coenzyme A synthase
ASD	MND1	1.73136	4240	N	0	0	0	meiotic nuclear divisions 1
ASD	HIP1	1.73094	4241	N	0	0	0	huntingtin interacting protein 1
ASD	MATR3	1.73025	4242	N	0	0	0	matrin 3
ASD	POU3F1	1.73013	4243	N	0	0	0	POU class 3 homeobox 1
ASD	CLEC4C	1.73003	4244	N	0	0	0	C-type lectin domain family 4 member C
ASD	UPP1	1.72939	4245	N	0	0	0	uridine phosphorylase 1
ASD	JMJD6	1.72931	4246	N	0	0	0	jumonji domain containing 6, arginine demethylase and lysine hydroxylase
ASD	BCOR	1.72792	4247	N	0	0	0	BCL6 corepressor
ASD	ZBTB22	1.72724	4248	N	0	0	0	zinc finger and BTB domain containing 22
ASD	TTBK1	1.72631	4249	N	0	0	0	tau tubulin kinase 1
ASD	DAB2IP	1.72572	4250	N	0	0	0	DAB2 interacting protein
ASD	ARHGDIG	1.72558	4251	N	0	0	0	Rho GDP dissociation inhibitor gamma
ASD	PALLD	1.72498	4252	N	0	0	0	palladin, cytoskeletal associated protein
ASD	CYP27A1	1.72495	4253	N	0	0	0	cytochrome P450 family 27 subfamily A member 1
ASD	MYO10	1.72484	4254	N	0	0	0	myosin X
ASD	TBX5	1.72481	4255	N	0	0	0	T-box transcription factor 5
ASD	SPOP	1.72313	4256	N	0	0	0	speckle type BTB/POZ protein
ASD	TRAF5	1.72286	4257	N	0	0	0	TNF receptor associated factor 5
ASD	RASGRP2	1.72286	4258	N	0	0	0	RAS guanyl releasing protein 2
ASD	POLR1E	1.72235	4259	N	0	0	0	RNA polymerase I subunit E
ASD	MYH6	1.72173	4260	N	0	0	0	myosin heavy chain 6
ASD	RPL30	1.72031	4261	N	0	0	0	ribosomal protein L30
ASD	ADORA1	1.71906	4262	N	0	0	0	adenosine A1 receptor
ASD	GNE	1.71833	4263	N	0	0	0	glucosamine (UDP-N-acetyl)-2-epimerase/N-acetylmannosamine kinase
ASD	PNMT	1.71728	4264	N	0	0	0	phenylethanolamine N-methyltransferase
ASD	SLC7A11	1.71681	4265	N	0	0	0	solute carrier family 7 member 11
ASD	BUB1B-PAK6	1.71678	4266	N	0	0	0	NA
ASD	PEX26	1.71633	4267	N	0	0	0	peroxisomal biogenesis factor 26
ASD	IL21R	1.7161	4268	N	0	0	0	interleukin 21 receptor
ASD	CPA1	1.71602	4269	N	0	0	0	carboxypeptidase A1
ASD	RNF168	1.71451	4270	N	0	0	0	ring finger protein 168
ASD	MYO1B	1.71361	4271	N	0	0	0	myosin IB
ASD	REEP3	1.71329	4272	Y	0	0	3	receptor accessory protein 3
ASD	TFAP2B	1.71196	4273	N	0	0	0	transcription factor AP-2 beta
ASD	CA9	1.71171	4274	N	0	0	0	carbonic anhydrase 9
ASD	KLF15	1.71166	4275	N	0	0	0	KLF transcription factor 15
ASD	IFI16	1.7108	4276	N	0	0	0	interferon gamma inducible protein 16
ASD	CACNA2D3	1.71067	4277	N	0	0	0	calcium voltage-gated channel auxiliary subunit alpha2delta 3
ASD	EGLN2	1.71044	4278	N	0	0	0	egl-9 family hypoxia inducible factor 2
ASD	ACSL3	1.70937	4279	N	0	0	0	acyl-CoA synthetase long chain family member 3
ASD	EME2	1.70928	4280	N	0	0	0	essential meiotic structure-specific endonuclease subunit 2
ASD	SCOC	1.70879	4281	N	0	0	0	short coiled-coil protein
ASD	CHRM3	1.70797	4282	N	0	0	0	cholinergic receptor muscarinic 3
ASD	ACADVL	1.70769	4283	N	0	0	0	acyl-CoA dehydrogenase very long chain
ASD	PPCDC	1.70691	4284	N	0	0	0	phosphopantothenoylcysteine decarboxylase
ASD	PHF10	1.7068	4285	N	0	0	0	PHD finger protein 10
ASD	PDE1B	1.70663	4286	N	0	0	0	phosphodiesterase 1B
ASD	PDE10A	1.70601	4287	N	0	0	0	phosphodiesterase 10A
ASD	CD72	1.70601	4288	N	0	0	0	CD72 molecule
ASD	MTAP	1.70531	4289	N	0	0	0	methylthioadenosine phosphorylase
ASD	TRIP12	1.70503	4290	N	0	0	0	thyroid hormone receptor interactor 12
ASD	BCL11A	1.70479	4291	N	0	0	0	BCL11 transcription factor A
ASD	DGKG	1.70454	4292	N	0	0	0	diacylglycerol kinase gamma
ASD	H1-4	1.70411	4293	N	0	0	0	H1.4 linker histone, cluster member
ASD	CDH23	1.70382	4294	N	0	0	0	cadherin related 23
ASD	TNFAIP8	1.70365	4295	N	0	0	0	TNF alpha induced protein 8
ASD	ATP5F1D	1.70301	4296	N	0	0	0	ATP synthase F1 subunit delta
ASD	PNKP	1.70298	4297	N	0	0	0	polynucleotide kinase 3'-phosphatase
ASD	VPS8	1.70096	4298	N	0	0	0	VPS8 subunit of CORVET complex
ASD	UBA5	1.70047	4299	N	0	0	0	ubiquitin like modifier activating enzyme 5
ASD	TIMM17A	1.70022	4300	N	0	0	0	translocase of inner mitochondrial membrane 17A
ASD	MYBL2	1.69888	4301	N	0	0	0	MYB proto-oncogene like 2
ASD	CBX3	1.69808	4302	N	0	0	0	chromobox 3
ASD	SDC3	1.69677	4303	N	0	0	0	syndecan 3
ASD	ACTC1	1.69674	4304	N	0	0	0	actin alpha cardiac muscle 1
ASD	PITPNA	1.69653	4305	N	0	0	0	phosphatidylinositol transfer protein alpha
ASD	CCZ1B	1.69611	4306	N	0	0	0	CCZ1 homolog B, vacuolar protein trafficking and biogenesis associated
ASD	EPB41L2	1.6961	4307	N	0	0	0	erythrocyte membrane protein band 4.1 like 2
ASD	KLF6	1.69599	4308	N	0	0	0	KLF transcription factor 6
ASD	USP28	1.69583	4309	N	0	0	0	ubiquitin specific peptidase 28
ASD	CLPB	1.69569	4310	N	0	0	0	ClpB family mitochondrial disaggregase
ASD	DFFB	1.69426	4311	N	0	0	0	DNA fragmentation factor subunit beta
ASD	MTA3	1.69413	4312	N	0	0	0	metastasis associated 1 family member 3
ASD	STK3	1.69325	4313	N	0	0	0	serine/threonine kinase 3
ASD	COPA	1.69256	4314	N	0	0	0	COPI coat complex subunit alpha
ASD	RPS26	1.68929	4315	N	0	0	0	ribosomal protein S26
ASD	NHP2	1.68927	4316	N	0	0	0	NHP2 ribonucleoprotein
ASD	MCM6	1.68926	4317	N	0	0	0	minichromosome maintenance complex component 6
ASD	AK1	1.68917	4318	N	0	0	0	adenylate kinase 1
ASD	MFF	1.68855	4319	N	0	0	0	mitochondrial fission factor
ASD	AGMAT	1.68794	4320	N	0	0	0	agmatinase
ASD	HBP1	1.68782	4321	N	0	0	0	HMG-box transcription factor 1
ASD	RPL18A	1.68746	4322	N	0	0	0	ribosomal protein L18a
ASD	PTS	1.68726	4323	N	0	0	0	6-pyruvoyltetrahydropterin synthase
ASD	PDE1A	1.6856	4324	N	0	0	0	phosphodiesterase 1A
ASD	CASQ2	1.68557	4325	N	0	0	0	calsequestrin 2
ASD	DES	1.685	4326	N	0	0	0	desmin
ASD	APOM	1.68326	4327	N	0	0	0	apolipoprotein M
ASD	PCNT	1.68284	4328	N	0	0	0	pericentrin
ASD	NEUROD1	1.6827	4329	N	0	0	0	neuronal differentiation 1
ASD	NRCAM	1.68253	4330	N	0	0	0	neuronal cell adhesion molecule
ASD	MYH14	1.68208	4331	N	0	0	0	myosin heavy chain 14
ASD	LDB2	1.68163	4332	N	0	0	0	LIM domain binding 2
ASD	BCL9	1.68044	4333	N	0	0	0	BCL9 transcription coactivator
ASD	RETREG3	1.67985	4334	N	0	0	0	reticulophagy regulator family member 3
ASD	CIDEA	1.67822	4335	N	0	0	0	cell death inducing DFFA like effector a
ASD	MYF6	1.67706	4336	N	0	0	0	myogenic factor 6
ASD	TUBB4B	1.67523	4337	N	0	0	0	tubulin beta 4B class IVb
ASD	PPM1D	1.67514	4338	N	0	0	0	protein phosphatase, Mg2+/Mn2+ dependent 1D
ASD	SNAI3	1.67359	4339	N	0	0	0	snail family transcriptional repressor 3
ASD	NR0B1	1.67306	4340	N	0	0	0	nuclear receptor subfamily 0 group B member 1
ASD	NECTIN3	1.67296	4341	N	0	0	0	nectin cell adhesion molecule 3
ASD	STAMBP	1.67236	4342	N	0	0	0	STAM binding protein
ASD	MNT	1.67173	4343	N	0	0	0	MAX network transcriptional repressor
ASD	RPL18	1.67172	4344	N	0	0	0	ribosomal protein L18
ASD	HNRNPA1L2	1.67053	4345	N	0	0	0	heterogeneous nuclear ribonucleoprotein A1 like 2
ASD	RPL36	1.67	4346	N	0	0	0	ribosomal protein L36
ASD	CDC7	1.66939	4347	N	0	0	0	cell division cycle 7
ASD	E2F2	1.66936	4348	N	0	0	0	E2F transcription factor 2
ASD	IL16	1.66906	4349	N	0	0	0	interleukin 16
ASD	VENTX	1.66857	4350	N	0	0	0	VENT homeobox
ASD	BRPF1	1.66833	4351	N	0	0	0	bromodomain and PHD finger containing 1
ASD	VPS26B	1.66802	4352	N	0	0	0	VPS26 retromer complex component B
ASD	COX5B	1.66605	4353	N	0	0	0	cytochrome c oxidase subunit 5B
ASD	MED31	1.66586	4354	N	0	0	0	mediator complex subunit 31
ASD	CCDC106	1.66581	4355	N	0	0	0	coiled-coil domain containing 106
ASD	MAGEA2B	1.66581	4355	N	0	0	0	MAGE family member A2B
ASD	RNF34	1.66581	4355	N	0	0	0	ring finger protein 34
ASD	SETD9	1.66581	4355	N	0	0	0	SET domain containing 9
ASD	HGD	1.66579	4359	N	0	0	0	homogentisate 1,2-dioxygenase
ASD	CYP2A13	1.66564	4360	N	0	0	0	cytochrome P450 family 2 subfamily A member 13
ASD	KDM5C	1.66563	4361	N	0	0	0	lysine demethylase 5C
ASD	PMP22	1.66549	4362	N	0	0	0	peripheral myelin protein 22
ASD	IL27RA	1.66393	4363	N	0	0	0	interleukin 27 receptor subunit alpha
ASD	FDXR	1.6627	4364	N	0	0	0	ferredoxin reductase
ASD	SMURF2	1.66205	4365	N	0	0	0	SMAD specific E3 ubiquitin protein ligase 2
ASD	CFL2	1.66167	4366	N	0	0	0	cofilin 2
ASD	PTRH2	1.66156	4367	N	0	0	0	peptidyl-tRNA hydrolase 2
ASD	UBE2T	1.66083	4368	N	0	0	0	ubiquitin conjugating enzyme E2 T
ASD	RIT1	1.66038	4369	N	0	0	0	Ras like without CAAX 1
ASD	AGK	1.66006	4370	N	0	0	0	acylglycerol kinase
ASD	NFKBIB	1.65885	4371	N	0	0	0	NFKB inhibitor beta
ASD	MED28	1.65746	4372	N	0	0	0	mediator complex subunit 28
ASD	TRAF4	1.65582	4373	N	0	0	0	TNF receptor associated factor 4
ASD	HLA-G	1.65459	4374	N	0	0	0	major histocompatibility complex, class I, G
ASD	COPB1	1.65452	4375	N	0	0	0	COPI coat complex subunit beta 1
ASD	INPP5K	1.65434	4376	N	0	0	0	inositol polyphosphate-5-phosphatase K
ASD	STT3A	1.65339	4377	N	0	0	0	STT3 oligosaccharyltransferase complex catalytic subunit A
ASD	UBE2L3	1.65242	4378	N	0	0	0	ubiquitin conjugating enzyme E2 L3
ASD	AVEN	1.65207	4379	N	0	0	0	apoptosis and caspase activation inhibitor
ASD	PRPS2	1.65137	4380	N	0	0	0	phosphoribosyl pyrophosphate synthetase 2
ASD	TUBB1	1.65113	4381	N	0	0	0	tubulin beta 1 class VI
ASD	MAML3	1.65067	4382	N	0	0	0	mastermind like transcriptional coactivator 3
ASD	GFM1	1.64928	4383	N	0	0	0	G elongation factor mitochondrial 1
ASD	KIAA1549	1.64873	4384	N	0	0	0	KIAA1549
ASD	DPYSL2	1.64829	4385	N	0	0	0	dihydropyrimidinase like 2
ASD	RPL13	1.64773	4386	N	0	0	0	ribosomal protein L13
ASD	MED7	1.64699	4387	N	0	0	0	mediator complex subunit 7
ASD	DPY30	1.64689	4388	N	0	0	0	dpy-30 histone methyltransferase complex regulatory subunit
ASD	USF2	1.64688	4389	N	0	0	0	upstream transcription factor 2, c-fos interacting
ASD	RAE1	1.64661	4390	N	0	0	0	ribonucleic acid export 1
ASD	SYT8	1.64603	4391	N	0	0	0	synaptotagmin 8
ASD	COL7A1	1.64597	4392	N	0	0	0	collagen type VII alpha 1 chain
ASD	TRIAP1	1.64587	4393	N	0	0	0	TP53 regulated inhibitor of apoptosis 1
ASD	SUGT1	1.64524	4394	N	0	0	0	SGT1 homolog, MIS12 kinetochore complex assembly cochaperone
ASD	TNIP1	1.64498	4395	N	0	0	0	TNFAIP3 interacting protein 1
ASD	SNRPE	1.64466	4396	N	0	0	0	small nuclear ribonucleoprotein polypeptide E
ASD	PDE4B	1.64465	4397	N	0	0	0	phosphodiesterase 4B
ASD	PLOD1	1.64432	4398	N	0	0	0	procollagen-lysine,2-oxoglutarate 5-dioxygenase 1
ASD	COL5A1	1.64389	4399	N	0	0	0	collagen type V alpha 1 chain
ASD	SELP	1.64328	4400	N	0	0	0	selectin P
ASD	FKBP15	1.64312	4401	N	0	0	0	FKBP prolyl isomerase family member 15
ASD	S1PR2	1.64271	4402	N	0	0	0	sphingosine-1-phosphate receptor 2
ASD	SPRED2	1.64171	4403	N	0	0	0	sprouty related EVH1 domain containing 2
ASD	PRDM4	1.64167	4404	N	0	0	0	PR/SET domain 4
ASD	NDUFS8	1.64139	4405	N	0	0	0	NADH:ubiquinone oxidoreductase core subunit S8
ASD	GFI1B	1.64108	4406	N	0	0	0	growth factor independent 1B transcriptional repressor
ASD	ERP29	1.6409	4407	N	0	0	0	endoplasmic reticulum protein 29
ASD	CPA2	1.64089	4408	N	0	0	0	carboxypeptidase A2
ASD	CAPN12	1.64048	4409	N	0	0	0	calpain 12
ASD	RAB22A	1.63971	4410	N	0	0	0	RAB22A, member RAS oncogene family
ASD	MIOX	1.63969	4411	N	0	0	0	myo-inositol oxygenase
ASD	ASF1B	1.63931	4412	N	0	0	0	anti-silencing function 1B histone chaperone
ASD	FCHO1	1.63866	4413	N	0	0	0	FCH and mu domain containing endocytic adaptor 1
ASD	PARP4	1.63864	4414	N	0	0	0	poly(ADP-ribose) polymerase family member 4
ASD	USP4	1.63847	4415	N	0	0	0	ubiquitin specific peptidase 4
ASD	CACNA2D1	1.63755	4416	N	0	0	0	calcium voltage-gated channel auxiliary subunit alpha2delta 1
ASD	ACSL6	1.6375	4417	N	0	0	0	acyl-CoA synthetase long chain family member 6
ASD	ATP5MC1	1.63731	4418	N	0	0	0	ATP synthase membrane subunit c locus 1
ASD	ATP6AP2	1.63729	4419	N	0	0	0	ATPase H+ transporting accessory protein 2
ASD	SH3GLB2	1.63683	4420	N	0	0	0	SH3 domain containing GRB2 like, endophilin B2
ASD	POLR2H	1.63674	4421	N	0	0	0	RNA polymerase II, I and III subunit H
ASD	NR1D2	1.63664	4422	N	0	0	0	nuclear receptor subfamily 1 group D member 2
ASD	MRPL15	1.63663	4423	N	0	0	0	mitochondrial ribosomal protein L15
ASD	PTAFR	1.63633	4424	N	0	0	0	platelet activating factor receptor
ASD	ATMIN	1.63591	4425	N	0	0	0	ATM interactor
ASD	WNK4	1.63517	4426	N	0	0	0	WNK lysine deficient protein kinase 4
ASD	ARID3A	1.6351	4427	N	0	0	0	AT-rich interaction domain 3A
ASD	RPS25	1.63448	4428	N	0	0	0	ribosomal protein S25
ASD	CCNG1	1.6342	4429	N	0	0	0	cyclin G1
ASD	PDE11A	1.63326	4430	N	0	0	0	phosphodiesterase 11A
ASD	H1-5	1.63272	4431	N	0	0	0	H1.5 linker histone, cluster member
ASD	PRMT8	1.63242	4432	N	0	0	0	protein arginine methyltransferase 8
ASD	NR2E1	1.63146	4433	N	0	0	0	nuclear receptor subfamily 2 group E member 1
ASD	KIFAP3	1.63117	4434	N	0	0	0	kinesin associated protein 3
ASD	SEPTIN9	1.63111	4435	N	0	0	0	septin 9
ASD	EIF3F	1.62977	4436	N	0	0	0	eukaryotic translation initiation factor 3 subunit F
ASD	RAB18	1.62894	4437	N	0	0	0	RAB18, member RAS oncogene family
ASD	APOL1	1.62858	4438	N	0	0	0	apolipoprotein L1
ASD	PPP2R3B	1.62732	4439	N	0	0	0	protein phosphatase 2 regulatory subunit B''beta
ASD	PRSS3	1.62681	4440	N	0	0	0	serine protease 3
ASD	DLGAP3	1.6259	4441	N	0	0	0	DLG associated protein 3
ASD	C8orf44-SGK3	1.62563	4442	N	0	0	0	NA
ASD	KCNMA1	1.62533	4443	N	0	0	0	potassium calcium-activated channel subfamily M alpha 1
ASD	GUK1	1.62502	4444	N	0	0	0	guanylate kinase 1
ASD	APIP	1.62493	4445	N	0	0	0	APAF1 interacting protein
ASD	SYNE1	1.62478	4446	N	0	0	0	spectrin repeat containing nuclear envelope protein 1
ASD	PYGM	1.62466	4447	N	0	0	0	glycogen phosphorylase, muscle associated
ASD	CSNK1G2	1.62457	4448	N	0	0	0	casein kinase 1 gamma 2
ASD	CXCR5	1.62455	4449	N	0	0	0	C-X-C motif chemokine receptor 5
ASD	RHNO1	1.62414	4450	N	0	0	0	RAD9-HUS1-RAD1 interacting nuclear orphan 1
ASD	CBR3	1.62386	4451	N	0	0	0	carbonyl reductase 3
ASD	EDEM3	1.62371	4452	N	0	0	0	ER degradation enhancing alpha-mannosidase like protein 3
ASD	NID2	1.62302	4453	N	0	0	0	nidogen 2
ASD	NQO1	1.62251	4454	N	0	0	0	NAD(P)H quinone dehydrogenase 1
ASD	NT5C3B	1.62191	4455	N	0	0	0	5'-nucleotidase, cytosolic IIIB
ASD	RASSF5	1.62181	4456	N	0	0	0	Ras association domain family member 5
ASD	BICD2	1.62146	4457	N	0	0	0	BICD cargo adaptor 2
ASD	RPL17	1.62052	4458	N	0	0	0	ribosomal protein L17
ASD	GAN	1.62029	4459	N	0	0	0	gigaxonin
ASD	GATAD2A	1.61987	4460	N	0	0	0	GATA zinc finger domain containing 2A
ASD	SMAD1	1.61973	4461	N	0	0	0	SMAD family member 1
ASD	PPT1	1.61963	4462	N	0	0	0	palmitoyl-protein thioesterase 1
ASD	FKBP1C	1.6191	4463	N	0	0	0	NA
ASD	BHLHE41	1.61898	4464	N	0	0	0	basic helix-loop-helix family member e41
ASD	ETV5	1.61868	4465	N	0	0	0	ETS variant transcription factor 5
ASD	LATS1	1.61838	4466	N	0	0	0	large tumor suppressor kinase 1
ASD	COL6A2	1.61818	4467	N	0	0	0	collagen type VI alpha 2 chain
ASD	ZFYVE28	1.61772	4468	N	0	0	0	zinc finger FYVE-type containing 28
ASD	AK3	1.61769	4469	N	0	0	0	adenylate kinase 3
ASD	KDM7A	1.61722	4470	N	0	0	0	lysine demethylase 7A
ASD	GRIP2	1.61709	4471	N	0	0	0	glutamate receptor interacting protein 2
ASD	TUBB8	1.61698	4472	N	0	0	0	tubulin beta 8 class VIII
ASD	CPD	1.6162	4473	N	0	0	0	carboxypeptidase D
ASD	UHRF2	1.61582	4474	N	0	0	0	ubiquitin like with PHD and ring finger domains 2
ASD	SRSF3	1.61567	4475	N	0	0	0	serine and arginine rich splicing factor 3
ASD	FRAT1	1.61563	4476	N	0	0	0	FRAT regulator of WNT signaling pathway 1
ASD	TSC22D3	1.61492	4477	N	0	0	0	TSC22 domain family member 3
ASD	CCR2	1.61488	4478	N	0	0	0	C-C motif chemokine receptor 2
ASD	BIRC7	1.61336	4479	N	0	0	0	baculoviral IAP repeat containing 7
ASD	NDUFA8	1.6133	4480	N	0	0	0	NADH:ubiquinone oxidoreductase subunit A8
ASD	CCDC22	1.61243	4481	N	0	0	0	coiled-coil domain containing 22
ASD	NUP93	1.61205	4482	N	0	0	0	nucleoporin 93
ASD	SMAD5	1.61102	4483	N	0	0	0	SMAD family member 5
ASD	RASA2	1.61074	4484	N	0	0	0	RAS p21 protein activator 2
ASD	MED10	1.61032	4485	N	0	0	0	mediator complex subunit 10
ASD	CYP2D6	1.61009	4486	N	0	0	0	cytochrome P450 family 2 subfamily D member 6
ASD	MAPKAPK3	1.60981	4487	N	0	0	0	MAPK activated protein kinase 3
ASD	GATAD2B	1.60978	4488	N	0	0	0	GATA zinc finger domain containing 2B
ASD	NR4A2	1.60882	4489	N	0	0	0	nuclear receptor subfamily 4 group A member 2
ASD	CD5	1.60879	4490	N	0	0	0	CD5 molecule
ASD	HSPA12A	1.60877	4491	N	0	0	0	heat shock protein family A (Hsp70) member 12A
ASD	PRKRA	1.60807	4492	N	0	0	0	protein activator of interferon induced protein kinase EIF2AK2
ASD	SMC4	1.60756	4493	N	0	0	0	structural maintenance of chromosomes 4
ASD	PPM1G	1.60694	4494	N	0	0	0	protein phosphatase, Mg2+/Mn2+ dependent 1G
ASD	NSMCE2	1.60666	4495	N	0	0	0	NSE2 (MMS21) homolog, SMC5-SMC6 complex SUMO ligase
ASD	LEMD3	1.60663	4496	N	0	0	0	LEM domain containing 3
ASD	TYRP1	1.60655	4497	N	0	0	0	tyrosinase related protein 1
ASD	TAF3	1.60614	4498	N	0	0	0	TATA-box binding protein associated factor 3
ASD	HSPA12B	1.60602	4499	N	0	0	0	heat shock protein family A (Hsp70) member 12B
ASD	DCAF1	1.60591	4500	N	0	0	0	DDB1 and CUL4 associated factor 1
ASD	SLC5A1	1.60589	4501	N	0	0	0	solute carrier family 5 member 1
ASD	TBX3	1.6053	4502	N	0	0	0	T-box transcription factor 3
ASD	RALBP1	1.60515	4503	N	0	0	0	ralA binding protein 1
ASD	TUBB6	1.60418	4504	N	0	0	0	tubulin beta 6 class V
ASD	DHX33	1.60374	4505	N	0	0	0	DEAH-box helicase 33
ASD	TOX4	1.60361	4506	N	0	0	0	TOX high mobility group box family member 4
ASD	SPN	1.60327	4507	N	0	0	0	sialophorin
ASD	PDE4C	1.60317	4508	N	0	0	0	phosphodiesterase 4C
ASD	PSMC4	1.60309	4509	N	0	0	0	proteasome 26S subunit, ATPase 4
ASD	OXCT2	1.60301	4510	N	0	0	0	3-oxoacid CoA-transferase 2
ASD	CTBP2	1.60275	4511	N	0	0	0	C-terminal binding protein 2
ASD	H2AC1	1.6027	4512	N	0	0	0	H2A clustered histone 1
ASD	TFB2M	1.60247	4513	N	0	0	0	transcription factor B2, mitochondrial
ASD	DDX21	1.60231	4514	N	0	0	0	DExD-box helicase 21
ASD	SCN4B	1.60229	4515	N	0	0	0	sodium voltage-gated channel beta subunit 4
ASD	CNN2	1.6021	4516	N	0	0	0	calponin 2
ASD	COL6A3	1.60089	4517	N	0	0	0	collagen type VI alpha 3 chain
ASD	SYNPO	1.60082	4518	N	0	0	0	synaptopodin
ASD	CTSZ	1.60064	4519	N	0	0	0	cathepsin Z
ASD	MYSM1	1.60047	4520	N	0	0	0	Myb like, SWIRM and MPN domains 1
ASD	NECTIN1	1.60035	4521	N	0	0	0	nectin cell adhesion molecule 1
ASD	RPL31	1.59961	4522	N	0	0	0	ribosomal protein L31
ASD	PDE1C	1.59955	4523	N	0	0	0	phosphodiesterase 1C
ASD	STRN4	1.59921	4524	N	0	0	0	striatin 4
ASD	DOCK4	1.59855	4525	N	0	0	0	dedicator of cytokinesis 4
ASD	NUP54	1.59831	4526	N	0	0	0	nucleoporin 54
ASD	ATP6AP1	1.5981	4527	N	0	0	0	ATPase H+ transporting accessory protein 1
ASD	PPP1R15B	1.59805	4528	N	0	0	0	protein phosphatase 1 regulatory subunit 15B
ASD	SMG1	1.59756	4529	N	0	0	0	SMG1 nonsense mediated mRNA decay associated PI3K related kinase
ASD	SERBP1	1.59678	4530	N	0	0	0	SERPINE1 mRNA binding protein 1
ASD	CDC34	1.5963	4531	N	0	0	0	cell division cycle 34, ubiqiutin conjugating enzyme
ASD	TDG	1.596	4532	N	0	0	0	thymine DNA glycosylase
ASD	CREB3	1.59589	4533	N	0	0	0	cAMP responsive element binding protein 3
ASD	PNPLA2	1.59524	4534	N	0	0	0	patatin like phospholipase domain containing 2
ASD	BOP1	1.59503	4535	N	0	0	0	BOP1 ribosomal biogenesis factor
ASD	PPP4C	1.5949	4536	N	0	0	0	protein phosphatase 4 catalytic subunit
ASD	BEX3	1.59476	4537	N	0	0	0	brain expressed X-linked 3
ASD	RAB24	1.59452	4538	N	0	0	0	RAB24, member RAS oncogene family
ASD	PIP4P1	1.59408	4539	N	0	0	0	phosphatidylinositol-4,5-bisphosphate 4-phosphatase 1
ASD	REV1	1.5939	4540	N	0	0	0	REV1 DNA directed polymerase
ASD	RABGGTA	1.59207	4541	N	0	0	0	Rab geranylgeranyltransferase subunit alpha
ASD	NT5M	1.59201	4542	N	0	0	0	5',3'-nucleotidase, mitochondrial
ASD	MARCHF5	1.59198	4543	N	0	0	0	membrane associated ring-CH-type finger 5
ASD	MED15	1.59142	4544	N	0	0	0	mediator complex subunit 15
ASD	KCNB2	1.59128	4545	N	0	0	0	potassium voltage-gated channel subfamily B member 2
ASD	CABP1	1.59122	4546	N	0	0	0	calcium binding protein 1
ASD	MTREX	1.5907	4547	N	0	0	0	Mtr4 exosome RNA helicase
ASD	TRIO	1.59012	4548	N	0	0	0	trio Rho guanine nucleotide exchange factor
ASD	RPL7A	1.58989	4549	N	0	0	0	ribosomal protein L7a
ASD	PHC1	1.58934	4550	N	0	0	0	polyhomeotic homolog 1
ASD	PBRM1	1.58928	4551	N	0	0	0	polybromo 1
ASD	UPP2	1.58906	4552	N	0	0	0	uridine phosphorylase 2
ASD	TAPBP	1.58829	4553	N	0	0	0	TAP binding protein
ASD	LIPC	1.58729	4554	N	0	0	0	lipase C, hepatic type
ASD	DLX1	1.58722	4555	N	0	0	0	distal-less homeobox 1
ASD	H3-5	1.58715	4556	N	0	0	0	H3.5 histone
ASD	H2AC19	1.587	4557	N	0	0	0	H2A clustered histone 19
ASD	TUB	1.58684	4558	N	0	0	0	TUB bipartite transcription factor
ASD	CBLC	1.5863	4559	N	0	0	0	Cbl proto-oncogene C
ASD	ADRA2A	1.58593	4560	N	0	0	0	adrenoceptor alpha 2A
ASD	AGAP2	1.5855	4561	N	0	0	0	ArfGAP with GTPase domain, ankyrin repeat and PH domain 2
ASD	PSMC3IP	1.58537	4562	N	0	0	0	PSMC3 interacting protein
ASD	H2AC12	1.5843	4563	N	0	0	0	H2A clustered histone 12
ASD	CISH	1.58342	4564	N	0	0	0	cytokine inducible SH2 containing protein
ASD	TIMP3	1.58288	4565	N	0	0	0	TIMP metallopeptidase inhibitor 3
ASD	SCRIB	1.58252	4566	N	0	0	0	scribble planar cell polarity protein
ASD	NCAPD2	1.5825	4567	N	0	0	0	non-SMC condensin I complex subunit D2
ASD	RASSF1	1.5824	4568	N	0	0	0	Ras association domain family member 1
ASD	PANK1	1.58129	4569	N	0	0	0	pantothenate kinase 1
ASD	ATP6V1B1	1.58071	4570	N	0	0	0	ATPase H+ transporting V1 subunit B1
ASD	SF1	1.57928	4571	N	0	0	0	splicing factor 1
ASD	ETHE1	1.5788	4572	N	0	0	0	ETHE1 persulfide dioxygenase
ASD	MED4	1.57832	4573	N	0	0	0	mediator complex subunit 4
ASD	PRMT6	1.57731	4574	N	0	0	0	protein arginine methyltransferase 6
ASD	UAP1	1.57691	4575	N	0	0	0	UDP-N-acetylglucosamine pyrophosphorylase 1
ASD	LNX1	1.57673	4576	N	0	0	0	ligand of numb-protein X 1
ASD	PACS1	1.57644	4577	N	0	0	0	phosphofurin acidic cluster sorting protein 1
ASD	TIGAR	1.57594	4578	N	0	0	0	TP53 induced glycolysis regulatory phosphatase
ASD	CALD1	1.57582	4579	N	0	0	0	caldesmon 1
ASD	NKX2-1	1.57386	4580	N	0	0	0	NK2 homeobox 1
ASD	MON1B	1.57325	4581	N	0	0	0	MON1 homolog B, secretory trafficking associated
ASD	M6PR	1.57283	4582	N	0	0	0	mannose-6-phosphate receptor, cation dependent
ASD	NSA2	1.57277	4583	N	0	0	0	NSA2 ribosome biogenesis factor
ASD	CPT1C	1.5726	4584	N	0	0	0	carnitine palmitoyltransferase 1C
ASD	SLA	1.57198	4585	N	0	0	0	Src like adaptor
ASD	NUP50	1.57104	4586	N	0	0	0	nucleoporin 50
ASD	GRM8	1.57094	4587	N	0	0	0	glutamate metabotropic receptor 8
ASD	ID4	1.57048	4588	N	0	0	0	inhibitor of DNA binding 4
ASD	ITPKC	1.56932	4589	N	0	0	0	inositol-trisphosphate 3-kinase C
ASD	PIP4P2	1.56924	4590	N	0	0	0	phosphatidylinositol-4,5-bisphosphate 4-phosphatase 2
ASD	BANK1	1.56922	4591	N	0	0	0	B cell scaffold protein with ankyrin repeats 1
ASD	PLD3	1.56801	4592	N	0	0	0	phospholipase D family member 3
ASD	HRH4	1.56765	4593	N	0	0	0	histamine receptor H4
ASD	MMP20	1.56762	4594	N	0	0	0	matrix metallopeptidase 20
ASD	BIRC6	1.56755	4595	N	0	0	0	baculoviral IAP repeat containing 6
ASD	RAB9A	1.5668	4596	N	0	0	0	RAB9A, member RAS oncogene family
ASD	GAB3	1.56677	4597	N	0	0	0	GRB2 associated binding protein 3
ASD	ASIP	1.56608	4598	N	0	0	0	agouti signaling protein
ASD	MED16	1.56591	4599	N	0	0	0	mediator complex subunit 16
ASD	DDX1	1.56578	4600	N	0	0	0	DEAD-box helicase 1
ASD	MORF4L1	1.56567	4601	N	0	0	0	mortality factor 4 like 1
ASD	MACROD1	1.56514	4602	N	0	0	0	mono-ADP ribosylhydrolase 1
ASD	DNAJC10	1.56464	4603	N	0	0	0	DnaJ heat shock protein family (Hsp40) member C10
ASD	SCARF1	1.56322	4604	N	0	0	0	scavenger receptor class F member 1
ASD	UBE2G2	1.56318	4605	N	0	0	0	ubiquitin conjugating enzyme E2 G2
ASD	NUP107	1.5626	4606	N	0	0	0	nucleoporin 107
ASD	AFF2	1.56197	4607	N	0	0	0	ALF transcription elongation factor 2
ASD	SRP54	1.56164	4608	N	0	0	0	signal recognition particle 54
ASD	FCHO2	1.5615	4609	N	0	0	0	FCH and mu domain containing endocytic adaptor 2
ASD	CNEP1R1	1.56065	4610	N	0	0	0	CTD nuclear envelope phosphatase 1 regulatory subunit 1
ASD	RNF31	1.56005	4611	N	0	0	0	ring finger protein 31
ASD	PCYOX1	1.55763	4612	N	0	0	0	prenylcysteine oxidase 1
ASD	GOLGA2	1.55745	4613	N	0	0	0	golgin A2
ASD	PYGO2	1.55702	4614	N	0	0	0	pygopus family PHD finger 2
ASD	MRPS10	1.55671	4615	N	0	0	0	mitochondrial ribosomal protein S10
ASD	MICA	1.55637	4616	N	0	0	0	MHC class I polypeptide-related sequence A
ASD	TMPRSS6	1.55603	4617	N	0	0	0	transmembrane serine protease 6
ASD	UNK	1.55561	4618	N	0	0	0	unk zinc finger
ASD	RPL35	1.5555	4619	N	0	0	0	ribosomal protein L35
ASD	XRN2	1.55385	4620	N	0	0	0	5'-3' exoribonuclease 2
ASD	GTSE1	1.55373	4621	N	0	0	0	G2 and S-phase expressed 1
ASD	DTNB	1.55293	4622	N	0	0	0	dystrobrevin beta
ASD	RPL3L	1.55254	4623	N	0	0	0	ribosomal protein L3 like
ASD	NUP155	1.55249	4624	N	0	0	0	nucleoporin 155
ASD	AP4B1	1.55215	4625	N	0	0	0	adaptor related protein complex 4 subunit beta 1
ASD	PTPRK	1.55212	4626	N	0	0	0	protein tyrosine phosphatase receptor type K
ASD	CALU	1.55188	4627	N	0	0	0	calumenin
ASD	KDM3A	1.55185	4628	N	0	0	0	lysine demethylase 3A
ASD	SCN2B	1.55171	4629	N	0	0	0	sodium voltage-gated channel beta subunit 2
ASD	PRSS2	1.55147	4630	N	0	0	0	NA
ASD	MTNR1A	1.55054	4631	N	0	0	0	melatonin receptor 1A
ASD	CTDNEP1	1.54989	4632	N	0	0	0	CTD nuclear envelope phosphatase 1
ASD	PDIA2	1.54942	4633	N	0	0	0	protein disulfide isomerase family A member 2
ASD	CENPA	1.54891	4634	N	0	0	0	centromere protein A
ASD	RHOBTB2	1.54881	4635	N	0	0	0	Rho related BTB domain containing 2
ASD	LIN28A	1.54845	4636	N	0	0	0	lin-28 homolog A
ASD	POLG	1.54841	4637	N	0	0	0	DNA polymerase gamma, catalytic subunit
ASD	STK4	1.54804	4638	N	0	0	0	serine/threonine kinase 4
ASD	LYPLA2	1.54799	4639	N	0	0	0	lysophospholipase 2
ASD	RRAD	1.54787	4640	N	0	0	0	RRAD, Ras related glycolysis inhibitor and calcium channel regulator
ASD	FAM131B	1.54769	4641	N	0	0	0	family with sequence similarity 131 member B
ASD	ZNF420	1.5475	4642	N	0	0	0	zinc finger protein 420
ASD	CPEB1	1.54686	4643	N	0	0	0	cytoplasmic polyadenylation element binding protein 1
ASD	ZFP36L1	1.54676	4644	N	0	0	0	ZFP36 ring finger protein like 1
ASD	CCL19	1.5459	4645	N	0	0	0	C-C motif chemokine ligand 19
ASD	MYH1	1.54583	4646	N	0	0	0	myosin heavy chain 1
ASD	NECTIN2	1.54566	4647	N	0	0	0	nectin cell adhesion molecule 2
ASD	CEP43	1.54362	4648	N	0	0	0	centrosomal protein 43
ASD	SEC24D	1.54317	4649	N	0	0	0	SEC24 homolog D, COPII coat complex component
ASD	ENSA	1.54201	4650	N	0	0	0	endosulfine alpha
ASD	TFPI	1.54147	4651	N	0	0	0	tissue factor pathway inhibitor
ASD	HSPA13	1.54006	4652	N	0	0	0	heat shock protein family A (Hsp70) member 13
ASD	MYL1	1.53974	4653	N	0	0	0	myosin light chain 1
ASD	CCZ1	1.53969	4654	N	0	0	0	CCZ1 homolog, vacuolar protein trafficking and biogenesis associated
ASD	CD300LF	1.53969	4655	N	0	0	0	CD300 molecule like family member f
ASD	SELENOI	1.53958	4656	N	0	0	0	selenoprotein I
ASD	RPL17-C18orf32	1.5394	4657	N	0	0	0	RPL17-C18orf32 readthrough
ASD	INPP1	1.53915	4658	N	0	0	0	inositol polyphosphate-1-phosphatase
ASD	WRNIP1	1.53913	4659	N	0	0	0	WRN helicase interacting protein 1
ASD	CPSF6	1.53908	4660	N	0	0	0	cleavage and polyadenylation specific factor 6
ASD	OTX2	1.53891	4661	N	0	0	0	orthodenticle homeobox 2
ASD	LEMD2	1.53844	4662	N	0	0	0	LEM domain nuclear envelope protein 2
ASD	FGF13	1.53842	4663	N	0	0	0	fibroblast growth factor 13
ASD	RAB3GAP1	1.53821	4664	N	0	0	0	RAB3 GTPase activating protein catalytic subunit 1
ASD	TSPO	1.53817	4665	N	0	0	0	translocator protein
ASD	NDC1	1.53807	4666	N	0	0	0	NDC1 transmembrane nucleoporin
ASD	CLTB	1.53719	4667	N	0	0	0	clathrin light chain B
ASD	TLE5	1.53666	4668	N	0	0	0	TLE family member 5, transcriptional modulator
ASD	DNAJA2	1.53632	4669	N	0	0	0	DnaJ heat shock protein family (Hsp40) member A2
ASD	ATP5PD	1.53536	4670	N	0	0	0	ATP synthase peripheral stalk subunit d
ASD	RMDN3	1.53506	4671	N	0	0	0	regulator of microtubule dynamics 3
ASD	NTN4	1.53474	4672	N	0	0	0	netrin 4
ASD	SHPRH	1.53468	4673	N	0	0	0	SNF2 histone linker PHD RING helicase
ASD	HDAC11	1.53429	4674	N	0	0	0	histone deacetylase 11
ASD	TLR6	1.5341	4675	N	0	0	0	toll like receptor 6
ASD	H2AC21	1.53391	4676	N	0	0	0	H2A clustered histone 21
ASD	MLKL	1.53366	4677	N	0	0	0	mixed lineage kinase domain like pseudokinase
ASD	RBP1	1.53362	4678	N	0	0	0	retinol binding protein 1
ASD	SLC9A3	1.53193	4679	N	0	0	0	solute carrier family 9 member A3
ASD	KDM3B	1.53168	4680	N	0	0	0	lysine demethylase 3B
ASD	HOMER2	1.53143	4681	N	0	0	0	homer scaffold protein 2
ASD	PURA	1.53137	4682	N	0	0	0	purine rich element binding protein A
ASD	ATXN1	1.53084	4683	N	0	0	0	ataxin 1
ASD	HPR	1.53069	4684	N	0	0	0	haptoglobin-related protein
ASD	COL5A2	1.53024	4685	N	0	0	0	collagen type V alpha 2 chain
ASD	MCPH1	1.53012	4686	N	0	0	0	microcephalin 1
ASD	TFE3	1.52989	4687	N	0	0	0	transcription factor binding to IGHM enhancer 3
ASD	S100A8	1.52936	4688	N	0	0	0	S100 calcium binding protein A8
ASD	FOSL2	1.52832	4689	N	0	0	0	FOS like 2, AP-1 transcription factor subunit
ASD	USP21	1.52769	4690	N	0	0	0	ubiquitin specific peptidase 21
ASD	DNAJB4	1.52736	4691	N	0	0	0	DnaJ heat shock protein family (Hsp40) member B4
ASD	CIAO1	1.5272	4692	N	0	0	0	cytosolic iron-sulfur assembly component 1
ASD	AK6	1.52646	4693	N	0	0	0	adenylate kinase 6
ASD	EFTUD2	1.52533	4694	N	0	0	0	elongation factor Tu GTP binding domain containing 2
ASD	ATF5	1.52517	4695	N	0	0	0	activating transcription factor 5
ASD	AKAP1	1.52453	4696	N	0	0	0	A-kinase anchoring protein 1
ASD	HPN	1.52436	4697	N	0	0	0	hepsin
ASD	POU5F1B	1.52434	4698	N	0	0	0	POU class 5 homeobox 1B
ASD	C18orf32	1.52377	4699	N	0	0	0	chromosome 18 open reading frame 32
ASD	PSPH	1.52329	4700	N	0	0	0	phosphoserine phosphatase
ASD	SETD1B	1.52288	4701	N	0	0	0	SET domain containing 1B, histone lysine methyltransferase
ASD	ACSBG1	1.52279	4702	N	0	0	0	acyl-CoA synthetase bubblegum family member 1
ASD	EIF3C	1.52252	4703	N	0	0	0	eukaryotic translation initiation factor 3 subunit C
ASD	MED13L	1.52209	4704	N	0	0	0	mediator complex subunit 13L
ASD	CCNF	1.52155	4705	N	0	0	0	cyclin F
ASD	CRLF2	1.52151	4706	N	0	0	0	cytokine receptor like factor 2
ASD	XPO5	1.52139	4707	N	0	0	0	exportin 5
ASD	ECI1	1.52135	4708	N	0	0	0	enoyl-CoA delta isomerase 1
ASD	RILP	1.5209	4709	N	0	0	0	Rab interacting lysosomal protein
ASD	SETX	1.52052	4710	N	0	0	0	senataxin
ASD	GSPT1	1.5204	4711	N	0	0	0	G1 to S phase transition 1
ASD	BRAP	1.51949	4712	N	0	0	0	BRCA1 associated protein
ASD	RAB6A	1.5194	4713	N	0	0	0	RAB6A, member RAS oncogene family
ASD	ADAR	1.51936	4714	N	0	0	0	adenosine deaminase RNA specific
ASD	ZC3HAV1	1.51921	4715	N	0	0	0	zinc finger CCCH-type containing, antiviral 1
ASD	GABBR2	1.51908	4716	N	0	0	0	gamma-aminobutyric acid type B receptor subunit 2
ASD	HSPB8	1.51837	4717	N	0	0	0	heat shock protein family B (small) member 8
ASD	MPZ	1.5183	4718	N	0	0	0	myelin protein zero
ASD	SMARCA1	1.51791	4719	N	0	0	0	SWI/SNF related, matrix associated, actin dependent regulator of chromatin, subfamily a, member 1
ASD	TAC1	1.51764	4720	N	0	0	0	tachykinin precursor 1
ASD	NSFL1C	1.51734	4721	N	0	0	0	NSFL1 cofactor
ASD	PPP2R2D	1.51707	4722	N	0	0	0	protein phosphatase 2 regulatory subunit Bdelta
ASD	TBX2	1.51676	4723	N	0	0	0	T-box transcription factor 2
ASD	UBE2M	1.51591	4724	N	0	0	0	ubiquitin conjugating enzyme E2 M
ASD	BAG5	1.51537	4725	N	0	0	0	BAG cochaperone 5
ASD	NME7	1.51438	4726	N	0	0	0	NME/NM23 family member 7
ASD	PLA2G2E	1.51394	4727	N	0	0	0	phospholipase A2 group IIE
ASD	CHRM4	1.51348	4728	N	0	0	0	cholinergic receptor muscarinic 4
ASD	TINF2	1.51303	4729	N	0	0	0	TERF1 interacting nuclear factor 2
ASD	PTTG1	1.513	4730	N	0	0	0	PTTG1 regulator of sister chromatid separation, securin
ASD	SPIDR	1.51283	4731	N	0	0	0	scaffold protein involved in DNA repair
ASD	LAPTM4B	1.51258	4732	N	0	0	0	lysosomal protein transmembrane 4 beta
ASD	EXOSC2	1.51252	4733	N	0	0	0	exosome component 2
ASD	NAA25	1.51226	4734	N	0	0	0	N-alpha-acetyltransferase 25, NatB auxiliary subunit
ASD	KDM4A	1.51219	4735	N	0	0	0	lysine demethylase 4A
ASD	PYGB	1.51202	4736	N	0	0	0	glycogen phosphorylase B
ASD	DBF4	1.51154	4737	N	0	0	0	DBF4-CDC7 kinase regulatory subunit
ASD	HTR2A	1.51128	4738	N	0	0	0	5-hydroxytryptamine receptor 2A
ASD	PLS3	1.5111	4739	N	0	0	0	plastin 3
ASD	RPL21	1.51101	4740	N	0	0	0	ribosomal protein L21
ASD	SMG5	1.51069	4741	N	0	0	0	SMG5 nonsense mediated mRNA decay factor
ASD	PTGES	1.51026	4742	N	0	0	0	prostaglandin E synthase
ASD	POLR1C	1.5099	4743	N	0	0	0	RNA polymerase I and III subunit C
ASD	PSMA5	1.50963	4744	N	0	0	0	proteasome 20S subunit alpha 5
ASD	KIF20A	1.5088	4745	N	0	0	0	kinesin family member 20A
ASD	TRPM5	1.50795	4746	N	0	0	0	transient receptor potential cation channel subfamily M member 5
ASD	AAAS	1.50776	4747	N	0	0	0	aladin WD repeat nucleoporin
ASD	CES3	1.50742	4748	N	0	0	0	carboxylesterase 3
ASD	USP25	1.50732	4749	N	0	0	0	ubiquitin specific peptidase 25
ASD	BAZ1B	1.50726	4750	N	0	0	0	bromodomain adjacent to zinc finger domain 1B
ASD	MEIOB	1.5069	4751	N	0	0	0	meiosis specific with OB-fold
ASD	UHRF1	1.50658	4752	N	0	0	0	ubiquitin like with PHD and ring finger domains 1
ASD	PCGF2	1.50646	4753	N	0	0	0	polycomb group ring finger 2
ASD	MED24	1.50624	4754	N	0	0	0	mediator complex subunit 24
ASD	SLC25A6	1.50612	4755	N	0	0	0	solute carrier family 25 member 6
ASD	PRDM1	1.50551	4756	N	0	0	0	PR/SET domain 1
ASD	SGCZ	1.50474	4757	N	0	0	0	sarcoglycan zeta
ASD	REL	1.50397	4758	N	0	0	0	REL proto-oncogene, NF-kB subunit
ASD	SIK3	1.50392	4759	N	0	0	0	SIK family kinase 3
ASD	H1-1	1.50392	4760	N	0	0	0	H1.1 linker histone, cluster member
ASD	ABCE1	1.50389	4761	N	0	0	0	ATP binding cassette subfamily E member 1
ASD	PDIA6	1.50385	4762	N	0	0	0	protein disulfide isomerase family A member 6
ASD	PSMD2	1.50359	4763	N	0	0	0	proteasome 26S subunit ubiquitin receptor, non-ATPase 2
ASD	NDUFB5	1.50347	4764	N	0	0	0	NADH:ubiquinone oxidoreductase subunit B5
ASD	SLC25A3	1.50308	4765	N	0	0	0	solute carrier family 25 member 3
ASD	MYO5C	1.50306	4766	N	0	0	0	myosin VC
ASD	SOCS2	1.50294	4767	N	0	0	0	suppressor of cytokine signaling 2
ASD	CCL3L3	1.50272	4768	N	0	0	0	C-C motif chemokine ligand 3 like 3
ASD	RPL35A	1.50257	4769	N	0	0	0	ribosomal protein L35a
ASD	MMP15	1.50224	4770	N	0	0	0	matrix metallopeptidase 15
ASD	RHOT2	1.50187	4771	N	0	0	0	ras homolog family member T2
ASD	PSMD7	1.50184	4772	N	0	0	0	proteasome 26S subunit, non-ATPase 7
ASD	MED18	1.50144	4773	N	0	0	0	mediator complex subunit 18
ASD	D2HGDH	1.50085	4774	N	0	0	0	D-2-hydroxyglutarate dehydrogenase
ASD	FANCI	1.50064	4775	N	0	0	0	FA complementation group I
ASD	EOMES	1.50052	4776	N	0	0	0	eomesodermin
ASD	FOXN2	1.5004	4777	N	0	0	0	forkhead box N2
ASD	NUP88	1.50006	4778	N	0	0	0	nucleoporin 88
ASD	FRAT2	1.49996	4779	N	0	0	0	FRAT regulator of WNT signaling pathway 2
ASD	NLRP1	1.49995	4780	N	0	0	0	NLR family pyrin domain containing 1
ASD	PDX1	1.49902	4781	N	0	0	0	pancreatic and duodenal homeobox 1
ASD	DCK	1.49899	4782	N	0	0	0	deoxycytidine kinase
ASD	GNL3	1.49859	4783	N	0	0	0	G protein nucleolar 3
ASD	NDUFS4	1.49774	4784	N	0	0	0	NADH:ubiquinone oxidoreductase subunit S4
ASD	MAGI1	1.4968	4785	N	0	0	0	membrane associated guanylate kinase, WW and PDZ domain containing 1
ASD	TRAK2	1.49676	4786	N	0	0	0	trafficking kinesin protein 2
ASD	POLR3B	1.49573	4787	N	0	0	0	RNA polymerase III subunit B
ASD	NUP35	1.49571	4788	N	0	0	0	nucleoporin 35
ASD	BCL9L	1.49549	4789	N	0	0	0	BCL9 like
ASD	SCN3B	1.49506	4790	N	0	0	0	sodium voltage-gated channel beta subunit 3
ASD	SOCS5	1.49463	4791	N	0	0	0	suppressor of cytokine signaling 5
ASD	MMP17	1.49415	4792	N	0	0	0	matrix metallopeptidase 17
ASD	RIN2	1.49407	4793	N	0	0	0	Ras and Rab interactor 2
ASD	PROP1	1.49371	4794	N	0	0	0	PROP paired-like homeobox 1
ASD	PPP1R14A	1.49355	4795	N	0	0	0	protein phosphatase 1 regulatory inhibitor subunit 14A
ASD	GRN	1.49291	4796	N	0	0	0	granulin precursor
ASD	GSPT2	1.49283	4797	N	0	0	0	G1 to S phase transition 2
ASD	MTPAP	1.49204	4798	N	0	0	0	mitochondrial poly(A) polymerase
ASD	MED23	1.49195	4799	N	0	0	0	mediator complex subunit 23
ASD	ESRRG	1.49172	4800	N	0	0	0	estrogen related receptor gamma
ASD	UBE2E2	1.49158	4801	N	0	0	0	ubiquitin conjugating enzyme E2 E2
ASD	UBA3	1.49144	4802	N	0	0	0	ubiquitin like modifier activating enzyme 3
ASD	SNRPD1	1.49076	4803	N	0	0	0	small nuclear ribonucleoprotein D1 polypeptide
ASD	POM121C	1.49073	4804	N	0	0	0	POM121 transmembrane nucleoporin C
ASD	MRPL2	1.49072	4805	N	0	0	0	mitochondrial ribosomal protein L2
ASD	NUP205	1.49015	4806	N	0	0	0	nucleoporin 205
ASD	SCN8A	1.48999	4807	N	0	0	0	sodium voltage-gated channel alpha subunit 8
ASD	PYGL	1.48986	4808	N	0	0	0	glycogen phosphorylase L
ASD	ISOC1	1.48977	4809	N	0	0	0	isochorismatase domain containing 1
ASD	TCP10L	1.48909	4810	N	0	0	0	t-complex 10 like
ASD	NDUFV2	1.489	4811	N	0	0	0	NADH:ubiquinone oxidoreductase core subunit V2
ASD	ATP6V1C1	1.48828	4812	N	0	0	0	ATPase H+ transporting V1 subunit C1
ASD	POLR2J	1.48819	4813	N	0	0	0	RNA polymerase II subunit J
ASD	RRN3	1.48798	4814	N	0	0	0	RRN3 homolog, RNA polymerase I transcription factor
ASD	NOX5	1.48738	4815	N	0	0	0	NADPH oxidase 5
ASD	NUP85	1.48707	4816	N	0	0	0	nucleoporin 85
ASD	ELOC	1.48676	4817	N	0	0	0	elongin C
ASD	PPP4R2	1.48619	4818	N	0	0	0	protein phosphatase 4 regulatory subunit 2
ASD	KRT3	1.48589	4819	N	0	0	0	keratin 3
ASD	RGS2	1.48574	4820	N	0	0	0	regulator of G protein signaling 2
ASD	NUP37	1.48523	4821	N	0	0	0	nucleoporin 37
ASD	CD300C	1.48511	4822	N	0	0	0	CD300c molecule
ASD	ITGAD	1.48455	4823	N	0	0	0	integrin subunit alpha D
ASD	ALAD	1.48439	4824	N	0	0	0	aminolevulinate dehydratase
ASD	SPTLC1	1.48438	4825	N	0	0	0	serine palmitoyltransferase long chain base subunit 1
ASD	CLIC5	1.48411	4826	N	0	0	0	chloride intracellular channel 5
ASD	PLEKHF2	1.48311	4827	N	0	0	0	pleckstrin homology and FYVE domain containing 2
ASD	POLR2I	1.48307	4828	N	0	0	0	RNA polymerase II subunit I
ASD	EIF5B	1.48279	4829	N	0	0	0	eukaryotic translation initiation factor 5B
ASD	POM121	1.48278	4830	N	0	0	0	POM121 transmembrane nucleoporin
ASD	GAB4	1.48267	4831	N	0	0	0	GRB2 associated binding protein family member 4
ASD	NDUFB8	1.48106	4832	N	0	0	0	NADH:ubiquinone oxidoreductase subunit B8
ASD	LRRTM3	1.481	4833	N	0	0	0	leucine rich repeat transmembrane neuronal 3
ASD	ZMYND8	1.48096	4834	N	0	0	0	zinc finger MYND-type containing 8
ASD	HDAC10	1.48077	4835	N	0	0	0	histone deacetylase 10
ASD	NAMPT	1.48035	4836	N	0	0	0	nicotinamide phosphoribosyltransferase
ASD	RPL7	1.47995	4837	N	0	0	0	ribosomal protein L7
ASD	TET2	1.47961	4838	N	0	0	0	tet methylcytosine dioxygenase 2
ASD	CACNG1	1.47922	4839	N	0	0	0	calcium voltage-gated channel auxiliary subunit gamma 1
ASD	TIMP1	1.47903	4840	N	0	0	0	TIMP metallopeptidase inhibitor 1
ASD	ACE	1.4785	4841	N	0	0	0	angiotensin I converting enzyme
ASD	CHRM5	1.47842	4842	N	0	0	0	cholinergic receptor muscarinic 5
ASD	PAPSS1	1.4777	4843	N	0	0	0	3'-phosphoadenosine 5'-phosphosulfate synthase 1
ASD	NPY4R2	1.47757	4844	N	0	0	0	neuropeptide Y receptor Y4-2
ASD	SULT1A2	1.47738	4845	N	0	0	0	sulfotransferase family 1A member 2
ASD	ACTG2	1.47737	4846	N	0	0	0	actin gamma 2, smooth muscle
ASD	DLGAP2	1.47713	4847	N	0	0	0	DLG associated protein 2
ASD	CASP4	1.47692	4848	N	0	0	0	caspase 4
ASD	ICAM2	1.47686	4849	N	0	0	0	intercellular adhesion molecule 2
ASD	SGIP1	1.47642	4850	N	0	0	0	SH3GL interacting endocytic adaptor 1
ASD	DNAJA4	1.47642	4851	N	0	0	0	DnaJ heat shock protein family (Hsp40) member A4
ASD	POLR2K	1.47591	4852	N	0	0	0	RNA polymerase II, I and III subunit K
ASD	PFDN5	1.47589	4853	N	0	0	0	prefoldin subunit 5
ASD	SEC24C	1.47532	4854	N	0	0	0	SEC24 homolog C, COPII coat complex component
ASD	PCDH11X	1.475	4855	N	0	0	0	protocadherin 11 X-linked
ASD	HRNR	1.47479	4856	Y	0	0	3	hornerin
ASD	AQP4	1.47457	4857	N	0	0	0	aquaporin 4
ASD	OLIG2	1.47375	4858	N	0	0	0	oligodendrocyte transcription factor 2
ASD	E2F6	1.47339	4859	N	0	0	0	E2F transcription factor 6
ASD	YEATS4	1.47239	4860	N	0	0	0	YEATS domain containing 4
ASD	TBC1D10A	1.47233	4861	N	0	0	0	TBC1 domain family member 10A
ASD	PDCL	1.47201	4862	N	0	0	0	phosducin like
ASD	TTC1	1.47189	4863	N	0	0	0	tetratricopeptide repeat domain 1
ASD	SMAD6	1.47152	4864	N	0	0	0	SMAD family member 6
ASD	MYO1E	1.47096	4865	N	0	0	0	myosin IE
ASD	LPCAT4	1.47093	4866	N	0	0	0	lysophosphatidylcholine acyltransferase 4
ASD	CNIH3	1.47079	4867	N	0	0	0	cornichon family AMPA receptor auxiliary protein 3
ASD	ABRAXAS1	1.47068	4868	N	0	0	0	abraxas 1, BRCA1 A complex subunit
ASD	DCT	1.47067	4869	N	0	0	0	dopachrome tautomerase
ASD	HSBP1	1.47062	4870	N	0	0	0	heat shock factor binding protein 1
ASD	NAIP	1.47037	4871	N	0	0	0	NLR family apoptosis inhibitory protein
ASD	CYP3A7-CYP3A51P	1.46966	4872	N	0	0	0	CYP3A7-CYP3A51P readthrough
ASD	POLD4	1.46954	4873	N	0	0	0	DNA polymerase delta 4, accessory subunit
ASD	PROM1	1.46921	4874	N	0	0	0	prominin 1
ASD	EIF4E3	1.46908	4875	N	0	0	0	eukaryotic translation initiation factor 4E family member 3
ASD	TERF2	1.46904	4876	N	0	0	0	telomeric repeat binding factor 2
ASD	NUP42	1.4688	4877	N	0	0	0	nucleoporin 42
ASD	RERE	1.46839	4878	N	0	0	0	arginine-glutamic acid dipeptide repeats
ASD	NOX4	1.46816	4879	N	0	0	0	NADPH oxidase 4
ASD	ZBTB47	1.46769	4880	N	0	0	0	zinc finger and BTB domain containing 47
ASD	HIF1AN	1.46769	4881	N	0	0	0	hypoxia inducible factor 1 subunit alpha inhibitor
ASD	ACYP2	1.46749	4882	N	0	0	0	acylphosphatase 2
ASD	ACYP1	1.46734	4883	N	0	0	0	acylphosphatase 1
ASD	SNRPD2	1.46731	4884	N	0	0	0	small nuclear ribonucleoprotein D2 polypeptide
ASD	HMGA2	1.46694	4885	N	0	0	0	high mobility group AT-hook 2
ASD	CHAF1A	1.46673	4886	N	0	0	0	chromatin assembly factor 1 subunit A
ASD	PPP4R4	1.46658	4887	N	0	0	0	protein phosphatase 4 regulatory subunit 4
ASD	ZFTRAF1	1.46643	4888	N	0	0	0	zinc finger TRAF-type containing 1
ASD	NUP188	1.46614	4889	N	0	0	0	nucleoporin 188
ASD	GPD2	1.46596	4890	N	0	0	0	glycerol-3-phosphate dehydrogenase 2
ASD	ZEB2	1.46495	4891	N	0	0	0	zinc finger E-box binding homeobox 2
ASD	TEX15	1.46466	4892	N	0	0	0	testis expressed 15, meiosis and synapsis associated
ASD	SH3BP4	1.46381	4893	N	0	0	0	SH3 domain binding protein 4
ASD	LPIN3	1.46338	4894	N	0	0	0	lipin 3
ASD	LPIN2	1.46336	4895	N	0	0	0	lipin 2
ASD	COPB2	1.46324	4896	N	0	0	0	COPI coat complex subunit beta 2
ASD	FPGS	1.46315	4897	N	0	0	0	folylpolyglutamate synthase
ASD	CLIC4	1.46138	4898	N	0	0	0	chloride intracellular channel 4
ASD	NUP58	1.46138	4899	N	0	0	0	nucleoporin 58
ASD	OLA1	1.46134	4900	N	0	0	0	Obg like ATPase 1
ASD	AKR1C3	1.46107	4901	N	0	0	0	aldo-keto reductase family 1 member C3
ASD	IL13RA1	1.46103	4902	N	0	0	0	interleukin 13 receptor subunit alpha 1
ASD	MED30	1.46095	4903	N	0	0	0	mediator complex subunit 30
ASD	GK2	1.46093	4904	N	0	0	0	glycerol kinase 2
ASD	GAR1	1.46045	4905	N	0	0	0	GAR1 ribonucleoprotein
ASD	MKRN1	1.46042	4906	N	0	0	0	makorin ring finger protein 1
ASD	SCMH1	1.46038	4907	N	0	0	0	Scm polycomb group protein homolog 1
ASD	CNIH2	1.45912	4908	N	0	0	0	cornichon family AMPA receptor auxiliary protein 2
ASD	TARS3	1.45911	4909	N	0	0	0	threonyl-tRNA synthetase 3
ASD	SCNN1A	1.45869	4910	N	0	0	0	sodium channel epithelial 1 subunit alpha
ASD	SCNN1B	1.45869	4910	N	0	0	0	sodium channel epithelial 1 subunit beta
ASD	ETFDH	1.45867	4912	N	0	0	0	electron transfer flavoprotein dehydrogenase
ASD	PPP4R1	1.45847	4913	N	0	0	0	protein phosphatase 4 regulatory subunit 1
ASD	KIFC3	1.45665	4914	N	0	0	0	kinesin family member C3
ASD	SMPD1	1.45583	4915	N	0	0	0	sphingomyelin phosphodiesterase 1
ASD	NDUFS7	1.45564	4916	N	0	0	0	NADH:ubiquinone oxidoreductase core subunit S7
ASD	OSM	1.45529	4917	N	0	0	0	oncostatin M
ASD	STT3B	1.45488	4918	N	0	0	0	STT3 oligosaccharyltransferase complex catalytic subunit B
ASD	NUP133	1.45437	4919	N	0	0	0	nucleoporin 133
ASD	PSMC1	1.45434	4920	N	0	0	0	proteasome 26S subunit, ATPase 1
ASD	FBXL2	1.45391	4921	N	0	0	0	F-box and leucine rich repeat protein 2
ASD	CDK19	1.45346	4922	N	0	0	0	cyclin dependent kinase 19
ASD	ELL	1.45335	4923	N	0	0	0	elongation factor for RNA polymerase II
ASD	TAX1BP3	1.45312	4924	N	0	0	0	Tax1 binding protein 3
ASD	ARAP1	1.45282	4925	N	0	0	0	ArfGAP with RhoGAP domain, ankyrin repeat and PH domain 1
ASD	RCOR2	1.45252	4926	N	0	0	0	REST corepressor 2
ASD	NNMT	1.45175	4927	N	0	0	0	nicotinamide N-methyltransferase
ASD	TWIST2	1.45144	4928	N	0	0	0	twist family bHLH transcription factor 2
ASD	OBSCN	1.45012	4929	N	0	0	0	obscurin, cytoskeletal calmodulin and titin-interacting RhoGEF
ASD	ELOB	1.44927	4930	N	0	0	0	elongin B
ASD	PHC2	1.44745	4931	N	0	0	0	polyhomeotic homolog 2
ASD	MAP4K3	1.44737	4932	N	0	0	0	mitogen-activated protein kinase kinase kinase kinase 3
ASD	BRWD3	1.44717	4933	N	0	0	0	bromodomain and WD repeat domain containing 3
ASD	DHCR24	1.44614	4934	N	0	0	0	24-dehydrocholesterol reductase
ASD	HARS1	1.44613	4935	N	0	0	0	histidyl-tRNA synthetase 1
ASD	MED13	1.44571	4936	N	0	0	0	mediator complex subunit 13
ASD	NPM2	1.44526	4937	N	0	0	0	nucleophosmin/nucleoplasmin 2
ASD	SSBP2	1.44423	4938	N	0	0	0	single stranded DNA binding protein 2
ASD	PTPN23	1.44341	4939	N	0	0	0	protein tyrosine phosphatase non-receptor type 23
ASD	TLE2	1.44335	4940	N	0	0	0	TLE family member 2, transcriptional corepressor
ASD	UPRT	1.44303	4941	N	0	0	0	uracil phosphoribosyltransferase homolog
ASD	BMP4	1.44164	4942	N	0	0	0	bone morphogenetic protein 4
ASD	GK	1.44147	4943	N	0	0	0	glycerol kinase
ASD	IL22RA1	1.44046	4944	N	0	0	0	interleukin 22 receptor subunit alpha 1
ASD	CAMK1G	1.4401	4945	N	0	0	0	calcium/calmodulin dependent protein kinase IG
ASD	HSD11B1	1.43938	4946	N	0	0	0	hydroxysteroid 11-beta dehydrogenase 1
ASD	CLPP	1.43925	4947	N	0	0	0	caseinolytic mitochondrial matrix peptidase proteolytic subunit
ASD	YIPF6	1.43884	4948	N	0	0	0	Yip1 domain family member 6
ASD	RAVER1	1.43804	4949	N	0	0	0	ribonucleoprotein, PTB binding 1
ASD	ZFP36	1.43782	4950	N	0	0	0	ZFP36 ring finger protein
ASD	DLX2	1.43775	4951	N	0	0	0	distal-less homeobox 2
ASD	EIF2AK1	1.43765	4952	N	0	0	0	eukaryotic translation initiation factor 2 alpha kinase 1
ASD	ADCYAP1	1.43762	4953	N	0	0	0	adenylate cyclase activating polypeptide 1
ASD	WNT2	1.43757	4954	N	0	0	0	Wnt family member 2
ASD	NAT10	1.43744	4955	N	0	0	0	N-acetyltransferase 10
ASD	GAP43	1.43654	4956	N	0	0	0	growth associated protein 43
ASD	FKBP10	1.43651	4957	N	0	0	0	FKBP prolyl isomerase 10
ASD	GAPVD1	1.43642	4958	N	0	0	0	GTPase activating protein and VPS9 domains 1
ASD	ATP6V1E1	1.43586	4959	N	0	0	0	ATPase H+ transporting V1 subunit E1
ASD	AJAP1	1.43571	4960	N	0	0	0	adherens junctions associated protein 1
ASD	MBOAT1	1.43509	4961	N	0	0	0	membrane bound O-acyltransferase domain containing 1
ASD	RPL29	1.43427	4962	N	0	0	0	ribosomal protein L29
ASD	MAPK8IP3	1.43333	4963	N	0	0	0	mitogen-activated protein kinase 8 interacting protein 3
ASD	UBXN7	1.43328	4964	N	0	0	0	UBX domain protein 7
ASD	ORC1	1.43307	4965	N	0	0	0	origin recognition complex subunit 1
ASD	SCGB1A1	1.4327	4966	N	0	0	0	secretoglobin family 1A member 1
ASD	DPF2	1.43246	4967	N	0	0	0	double PHD fingers 2
ASD	DGKB	1.4323	4968	N	0	0	0	diacylglycerol kinase beta
ASD	RACGAP1	1.43153	4969	N	0	0	0	Rac GTPase activating protein 1
ASD	GRK5	1.43126	4970	N	0	0	0	G protein-coupled receptor kinase 5
ASD	OPRD1	1.43107	4971	N	0	0	0	opioid receptor delta 1
ASD	CLCN6	1.43105	4972	N	0	0	0	chloride voltage-gated channel 6
ASD	MBOAT2	1.43083	4973	N	0	0	0	membrane bound O-acyltransferase domain containing 2
ASD	EXOSC5	1.43072	4974	N	0	0	0	exosome component 5
ASD	GPR83	1.43046	4975	N	0	0	0	G protein-coupled receptor 83
ASD	HLCS	1.43019	4976	N	0	0	0	holocarboxylase synthetase
ASD	MAPK4	1.43016	4977	N	0	0	0	mitogen-activated protein kinase 4
ASD	SUPT5H	1.43015	4978	N	0	0	0	SPT5 homolog, DSIF elongation factor subunit
ASD	CKAP5	1.42883	4979	N	0	0	0	cytoskeleton associated protein 5
ASD	ATN1	1.42859	4980	N	0	0	0	atrophin 1
ASD	GRM7	1.42857	4981	N	0	0	0	glutamate metabotropic receptor 7
ASD	MPI	1.42841	4982	N	0	0	0	mannose phosphate isomerase
ASD	EPS15L1	1.42801	4983	N	0	0	0	epidermal growth factor receptor pathway substrate 15 like 1
ASD	PLK2	1.42662	4984	N	0	0	0	polo like kinase 2
ASD	PSMC3	1.42603	4985	N	0	0	0	proteasome 26S subunit, ATPase 3
ASD	TAF4B	1.42582	4986	N	0	0	0	TATA-box binding protein associated factor 4b
ASD	RENBP	1.42563	4987	N	0	0	0	renin binding protein
ASD	AP4E1	1.42542	4988	N	0	0	0	adaptor related protein complex 4 subunit epsilon 1
ASD	SEPTIN4	1.42521	4989	N	0	0	0	septin 4
ASD	GATA6	1.42439	4990	N	0	0	0	GATA binding protein 6
ASD	CLEC3B	1.42431	4991	N	0	0	0	C-type lectin domain family 3 member B
ASD	PLGRKT	1.42431	4991	N	0	0	0	plasminogen receptor with a C-terminal lysine
ASD	MED25	1.42413	4993	N	0	0	0	mediator complex subunit 25
ASD	HAP1	1.42334	4994	N	0	0	0	huntingtin associated protein 1
ASD	TSTD1	1.42313	4995	N	0	0	0	thiosulfate sulfurtransferase like domain containing 1
ASD	PGRMC1	1.42301	4996	N	0	0	0	progesterone receptor membrane component 1
ASD	SCN4A	1.42285	4997	N	0	0	0	sodium voltage-gated channel alpha subunit 4
ASD	TRPA1	1.42252	4998	N	0	0	0	transient receptor potential cation channel subfamily A member 1
ASD	NKX2-2	1.42228	4999	N	0	0	0	NK2 homeobox 2
ASD	FAM114A2	1.42223	5000	N	0	0	0	family with sequence similarity 114 member A2
ASD	SNX18	1.42197	5001	N	0	0	0	sorting nexin 18
ASD	MAP3K15	1.4208	5002	N	0	0	0	mitogen-activated protein kinase kinase kinase 15
ASD	PRF1	1.42049	5003	N	0	0	0	perforin 1
ASD	NOX1	1.42017	5004	N	0	0	0	NADPH oxidase 1
ASD	IGFBP5	1.41988	5005	N	0	0	0	insulin like growth factor binding protein 5
ASD	PHF1	1.41855	5006	N	0	0	0	PHD finger protein 1
ASD	RNF115	1.41789	5007	N	0	0	0	ring finger protein 115
ASD	MED8	1.41757	5008	N	0	0	0	mediator complex subunit 8
ASD	MAPRE2	1.41726	5009	N	0	0	0	microtubule associated protein RP/EB family member 2
ASD	ASPM	1.41677	5010	N	0	0	0	assembly factor for spindle microtubules
ASD	RAP1GAP2	1.41676	5011	N	0	0	0	RAP1 GTPase activating protein 2
ASD	RAMAC	1.41675	5012	N	0	0	0	RNA guanine-7 methyltransferase activating subunit
ASD	KDM4B	1.41647	5013	N	0	0	0	lysine demethylase 4B
ASD	EGR3	1.4164	5014	N	0	0	0	early growth response 3
ASD	ADA	1.41592	5015	N	0	0	0	adenosine deaminase
ASD	DSCC1	1.41579	5016	N	0	0	0	DNA replication and sister chromatid cohesion 1
ASD	TNFSF11	1.41553	5017	N	0	0	0	TNF superfamily member 11
ASD	RBM28	1.41536	5018	N	0	0	0	RNA binding motif protein 28
ASD	ICAM3	1.41504	5019	N	0	0	0	intercellular adhesion molecule 3
ASD	NUP43	1.41486	5020	N	0	0	0	nucleoporin 43
ASD	GOLPH3	1.41337	5021	N	0	0	0	golgi phosphoprotein 3
ASD	ALS2	1.41299	5022	N	0	0	0	alsin Rho guanine nucleotide exchange factor ALS2
ASD	MBD4	1.41254	5023	N	0	0	0	methyl-CpG binding domain 4, DNA glycosylase
ASD	BCCIP	1.412	5024	N	0	0	0	BRCA2 and CDKN1A interacting protein
ASD	JAM3	1.41154	5025	N	0	0	0	junctional adhesion molecule 3
ASD	CDYL	1.41135	5026	N	0	0	0	chromodomain Y like
ASD	HNRNPH2	1.41123	5027	N	0	0	0	heterogeneous nuclear ribonucleoprotein H2
ASD	HOMER3	1.41106	5028	N	0	0	0	homer scaffold protein 3
ASD	SP100	1.4109	5029	N	0	0	0	SP100 nuclear antigen
ASD	ASPSCR1	1.41057	5030	N	0	0	0	ASPSCR1 tether for SLC2A4, UBX domain containing
ASD	JMY	1.41022	5031	N	0	0	0	junction mediating and regulatory protein, p53 cofactor
ASD	AGTRAP	1.41011	5032	N	0	0	0	angiotensin II receptor associated protein
ASD	MYO5B	1.41003	5033	N	0	0	0	myosin VB
ASD	CREB3L2	1.40992	5034	N	0	0	0	cAMP responsive element binding protein 3 like 2
ASD	FGL1	1.40986	5035	N	0	0	0	fibrinogen like 1
ASD	LMO2	1.4097	5036	N	0	0	0	LIM domain only 2
ASD	KCNIP2	1.40948	5037	N	0	0	0	potassium voltage-gated channel interacting protein 2
ASD	MAD2L2	1.40946	5038	N	0	0	0	mitotic arrest deficient 2 like 2
ASD	AK9	1.40832	5039	N	0	0	0	adenylate kinase 9
ASD	PSMB1	1.40698	5040	N	0	0	0	proteasome 20S subunit beta 1
ASD	RPL26L1	1.4063	5041	N	0	0	0	ribosomal protein L26 like 1
ASD	MYH7B	1.40609	5042	N	0	0	0	myosin heavy chain 7B
ASD	NUP160	1.40452	5043	N	0	0	0	nucleoporin 160
ASD	MSX1	1.40389	5044	N	0	0	0	msh homeobox 1
ASD	G6PC3	1.40314	5045	N	0	0	0	glucose-6-phosphatase catalytic subunit 3
ASD	G6PC2	1.40311	5046	N	0	0	0	glucose-6-phosphatase catalytic subunit 2
ASD	RPL14	1.40285	5047	N	0	0	0	ribosomal protein L14
ASD	DGAT1	1.40224	5048	N	0	0	0	diacylglycerol O-acyltransferase 1
ASD	SCO2	1.40145	5049	N	0	0	0	synthesis of cytochrome C oxidase 2
ASD	MED11	1.40135	5050	N	0	0	0	mediator complex subunit 11
ASD	CENPE	1.40023	5051	N	0	0	0	centromere protein E
ASD	REC8	1.39981	5052	N	0	0	0	REC8 meiotic recombination protein
ASD	KLK2	1.39889	5053	N	0	0	0	kallikrein related peptidase 2
ASD	EXOC3L2	1.3985	5054	N	0	0	0	exocyst complex component 3 like 2
ASD	MED22	1.39849	5055	N	0	0	0	mediator complex subunit 22
ASD	FXYD2	1.39833	5056	N	0	0	0	FXYD domain containing ion transport regulator 2
ASD	MYCN	1.39828	5057	N	0	0	0	MYCN proto-oncogene, bHLH transcription factor
ASD	SULT1A1	1.39786	5058	N	0	0	0	sulfotransferase family 1A member 1
ASD	KDM5A	1.39749	5059	N	0	0	0	lysine demethylase 5A
ASD	DACH1	1.39651	5060	N	0	0	0	dachshund family transcription factor 1
ASD	HNRNPA3	1.39636	5061	N	0	0	0	heterogeneous nuclear ribonucleoprotein A3
ASD	NME6	1.39618	5062	N	0	0	0	NME/NM23 nucleoside diphosphate kinase 6
ASD	PPP1R13B	1.39599	5063	N	0	0	0	protein phosphatase 1 regulatory subunit 13B
ASD	KLC1	1.39578	5064	N	0	0	0	kinesin light chain 1
ASD	CTRB1	1.39537	5065	N	0	0	0	chymotrypsinogen B1
ASD	PPP1R10	1.39531	5066	N	0	0	0	protein phosphatase 1 regulatory subunit 10
ASD	ASAP3	1.39523	5067	N	0	0	0	ArfGAP with SH3 domain, ankyrin repeat and PH domain 3
ASD	DUSP4	1.3947	5068	N	0	0	0	dual specificity phosphatase 4
ASD	DYNLRB2	1.39469	5069	N	0	0	0	dynein light chain roadblock-type 2
ASD	HGFAC	1.39397	5070	N	0	0	0	HGF activator
ASD	AP3S1	1.39369	5071	N	0	0	0	adaptor related protein complex 3 subunit sigma 1
ASD	RNASEH2A	1.39363	5072	N	0	0	0	ribonuclease H2 subunit A
ASD	ATP6V0C	1.39344	5073	N	0	0	0	ATPase H+ transporting V0 subunit c
ASD	MYH4	1.39299	5074	N	0	0	0	myosin heavy chain 4
ASD	TNFRSF25	1.3929	5075	N	0	0	0	TNF receptor superfamily member 25
ASD	RBCK1	1.39283	5076	N	0	0	0	RANBP2-type and C3HC4-type zinc finger containing 1
ASD	MED29	1.39275	5077	N	0	0	0	mediator complex subunit 29
ASD	PSMB8	1.39268	5078	N	0	0	0	proteasome 20S subunit beta 8
ASD	IL9R	1.39246	5079	N	0	0	0	interleukin 9 receptor
ASD	RAB9B	1.39207	5080	N	0	0	0	RAB9B, member RAS oncogene family
ASD	LIG3	1.39203	5081	N	0	0	0	DNA ligase 3
ASD	GLRX5	1.39181	5082	N	0	0	0	glutaredoxin 5
ASD	RNMT	1.39169	5083	N	0	0	0	RNA guanine-7 methyltransferase
ASD	SENP3	1.39129	5084	N	0	0	0	SUMO specific peptidase 3
ASD	PSMC2	1.39105	5085	N	0	0	0	proteasome 26S subunit, ATPase 2
ASD	PANK2	1.39088	5086	N	0	0	0	pantothenate kinase 2
ASD	PANK3	1.39088	5086	N	0	0	0	pantothenate kinase 3
ASD	PAXX	1.39029	5088	N	0	0	0	PAXX non-homologous end joining factor
ASD	P3R3URF-PIK3R3	1.39027	5089	N	0	0	0	NA
ASD	ZSWIM7	1.39025	5090	N	0	0	0	zinc finger SWIM-type containing 7
ASD	CDK13	1.38999	5091	N	0	0	0	cyclin dependent kinase 13
ASD	ESRP1	1.38998	5092	N	0	0	0	epithelial splicing regulatory protein 1
ASD	IL1R2	1.38998	5093	N	0	0	0	interleukin 1 receptor type 2
ASD	CABLES2	1.38951	5094	N	0	0	0	Cdk5 and Abl enzyme substrate 2
ASD	SCARB1	1.38936	5095	N	0	0	0	scavenger receptor class B member 1
ASD	ANLN	1.38935	5096	N	0	0	0	anillin, actin binding protein
ASD	NUDCD3	1.38892	5097	N	0	0	0	NudC domain containing 3
ASD	SSBP3	1.38854	5098	N	0	0	0	single stranded DNA binding protein 3
ASD	GNL3L	1.38849	5099	N	0	0	0	G protein nucleolar 3 like
ASD	EXOC6B	1.38841	5100	N	0	0	0	exocyst complex component 6B
ASD	MAGI2	1.38758	5101	N	0	0	0	membrane associated guanylate kinase, WW and PDZ domain containing 2
ASD	PPP1R12B	1.38745	5102	N	0	0	0	protein phosphatase 1 regulatory subunit 12B
ASD	LSP1	1.38683	5103	N	0	0	0	lymphocyte specific protein 1
ASD	STAP2	1.38672	5104	N	0	0	0	signal transducing adaptor family member 2
ASD	SLC25A1	1.38618	5105	N	0	0	0	solute carrier family 25 member 1
ASD	PTGDS	1.38599	5106	N	0	0	0	prostaglandin D2 synthase
ASD	DPF3	1.38488	5107	N	0	0	0	double PHD fingers 3
ASD	PER1	1.38464	5108	N	0	0	0	period circadian regulator 1
ASD	FZD1	1.38439	5109	N	0	0	0	frizzled class receptor 1
ASD	KRT80	1.38413	5110	N	0	0	0	keratin 80
ASD	EIF2AK3	1.38356	5111	N	0	0	0	eukaryotic translation initiation factor 2 alpha kinase 3
ASD	DALRD3	1.38314	5112	N	0	0	0	DALR anticodon binding domain containing 3
ASD	NDUFS5	1.38299	5113	N	0	0	0	NADH:ubiquinone oxidoreductase subunit S5
ASD	TP53AIP1	1.38246	5114	N	0	0	0	tumor protein p53 regulated apoptosis inducing protein 1
ASD	KCNJ2	1.38238	5115	N	0	0	0	potassium inwardly rectifying channel subfamily J member 2
ASD	SENP1	1.38235	5116	N	0	0	0	SUMO specific peptidase 1
ASD	SIK2	1.38178	5117	N	0	0	0	salt inducible kinase 2
ASD	TRIM56	1.38053	5118	N	0	0	0	tripartite motif containing 56
ASD	ATF1	1.38001	5119	N	0	0	0	activating transcription factor 1
ASD	DDX18	1.37984	5120	N	0	0	0	DEAD-box helicase 18
ASD	POLR2M	1.37926	5121	N	0	0	0	RNA polymerase II subunit M
ASD	ID3	1.379	5122	N	0	0	0	inhibitor of DNA binding 3
ASD	NOP2	1.37883	5123	N	0	0	0	NOP2 nucleolar protein
ASD	PRPF8	1.37822	5124	N	0	0	0	pre-mRNA processing factor 8
ASD	SMARCAD1	1.37761	5125	N	0	0	0	SWI/SNF-related, matrix-associated actin-dependent regulator of chromatin, subfamily a, containing DEAD/H box 1
ASD	DEK	1.37752	5126	N	0	0	0	DEK proto-oncogene
ASD	KDM4C	1.37751	5127	N	0	0	0	lysine demethylase 4C
ASD	ICAM5	1.37728	5128	N	0	0	0	intercellular adhesion molecule 5
ASD	BANF1	1.3765	5129	N	0	0	0	BAF nuclear assembly factor 1
ASD	UBE2W	1.37637	5130	N	0	0	0	ubiquitin conjugating enzyme E2 W
ASD	IRF8	1.37617	5131	N	0	0	0	interferon regulatory factor 8
ASD	OTUD7B	1.37592	5132	N	0	0	0	OTU deubiquitinase 7B
ASD	GC	1.37505	5133	N	0	0	0	GC vitamin D binding protein
ASD	WDR48	1.37499	5134	N	0	0	0	WD repeat domain 48
ASD	FZD4	1.3749	5135	N	0	0	0	frizzled class receptor 4
ASD	PSMB2	1.37487	5136	N	0	0	0	proteasome 20S subunit beta 2
ASD	WASHC5	1.37486	5137	N	0	0	0	WASH complex subunit 5
ASD	RAB32	1.37479	5138	N	0	0	0	RAB32, member RAS oncogene family
ASD	BMP1	1.37375	5139	N	0	0	0	bone morphogenetic protein 1
ASD	COG4	1.37272	5140	N	0	0	0	component of oligomeric golgi complex 4
ASD	TAF1L	1.37215	5141	N	0	0	0	TATA-box binding protein associated factor 1 like
ASD	PSTPIP1	1.37213	5142	N	0	0	0	proline-serine-threonine phosphatase interacting protein 1
ASD	ADD1	1.3719	5143	N	0	0	0	adducin 1
ASD	SIGMAR1	1.37165	5144	N	0	0	0	sigma non-opioid intracellular receptor 1
ASD	PSMD3	1.37165	5145	N	0	0	0	proteasome 26S subunit, non-ATPase 3
ASD	PDIA4	1.37031	5146	N	0	0	0	protein disulfide isomerase family A member 4
ASD	TAF7	1.3703	5147	N	0	0	0	TATA-box binding protein associated factor 7
ASD	FERMT2	1.37009	5148	N	0	0	0	FERM domain containing kindlin 2
ASD	RABEP1	1.3696	5149	N	0	0	0	rabaptin, RAB GTPase binding effector protein 1
ASD	IL37	1.36943	5150	N	0	0	0	interleukin 37
ASD	DENND2B	1.36819	5151	N	0	0	0	DENN domain containing 2B
ASD	NHEJ1	1.3679	5152	N	0	0	0	non-homologous end joining factor 1
ASD	EPB41L3	1.36772	5153	N	0	0	0	erythrocyte membrane protein band 4.1 like 3
ASD	PREX2	1.36673	5154	N	0	0	0	phosphatidylinositol-3,4,5-trisphosphate dependent Rac exchange factor 2
ASD	PUF60	1.3666	5155	N	0	0	0	poly(U) binding splicing factor 60
ASD	FBN2	1.36652	5156	N	0	0	0	fibrillin 2
ASD	SOCS6	1.36647	5157	N	0	0	0	suppressor of cytokine signaling 6
ASD	APOO	1.36615	5158	N	0	0	0	apolipoprotein O
ASD	MCF2	1.36597	5159	N	0	0	0	MCF.2 cell line derived transforming sequence
ASD	ELANE	1.36524	5160	N	0	0	0	elastase, neutrophil expressed
ASD	SHH	1.36489	5161	N	0	0	0	sonic hedgehog signaling molecule
ASD	LMAN1L	1.36443	5162	N	0	0	0	lectin, mannose binding 1 like
ASD	RPRD1B	1.36421	5163	N	0	0	0	regulation of nuclear pre-mRNA domain containing 1B
ASD	GPNMB	1.36383	5164	N	0	0	0	glycoprotein nmb
ASD	PABPN1	1.36317	5165	N	0	0	0	poly(A) binding protein nuclear 1
ASD	OGA	1.36274	5166	N	0	0	0	O-GlcNAcase
ASD	H2BC18	1.36267	5167	N	0	0	0	H2B clustered histone 18
ASD	IAPP	1.36241	5168	N	0	0	0	islet amyloid polypeptide
ASD	KCNJ8	1.3618	5169	N	0	0	0	potassium inwardly rectifying channel subfamily J member 8
ASD	DUSP8	1.36164	5170	N	0	0	0	dual specificity phosphatase 8
ASD	UBE4B	1.36143	5171	N	0	0	0	ubiquitination factor E4B
ASD	ING4	1.36132	5172	N	0	0	0	inhibitor of growth family member 4
ASD	NEFH	1.36102	5173	N	0	0	0	neurofilament heavy chain
ASD	DGKH	1.36004	5174	N	0	0	0	diacylglycerol kinase eta
ASD	NRTN	1.35904	5175	N	0	0	0	neurturin
ASD	ACKR2	1.35903	5176	N	0	0	0	atypical chemokine receptor 2
ASD	SEPTIN6	1.35799	5177	N	0	0	0	septin 6
ASD	TCEA1	1.35785	5178	N	0	0	0	transcription elongation factor A1
ASD	SETBP1	1.35747	5179	N	0	0	0	SET binding protein 1
ASD	TMEM8B	1.3574	5180	N	0	0	0	transmembrane protein 8B
ASD	CCNK	1.35603	5181	N	0	0	0	cyclin K
ASD	PNO1	1.35586	5182	N	0	0	0	partner of NOB1 homolog
ASD	FKBP6	1.35553	5183	N	0	0	0	FKBP prolyl isomerase family member 6 (inactive)
ASD	ING1	1.35504	5184	N	0	0	0	inhibitor of growth family member 1
ASD	SS18	1.35388	5185	N	0	0	0	SS18 subunit of BAF chromatin remodeling complex
ASD	H1-3	1.35387	5186	N	0	0	0	H1.3 linker histone, cluster member
ASD	MAPK8IP2	1.35372	5187	N	0	0	0	mitogen-activated protein kinase 8 interacting protein 2
ASD	CREB3L4	1.35288	5188	N	0	0	0	cAMP responsive element binding protein 3 like 4
ASD	TNIK	1.35288	5189	N	0	0	0	TRAF2 and NCK interacting kinase
ASD	FLT3LG	1.35227	5190	N	0	0	0	fms related receptor tyrosine kinase 3 ligand
ASD	FBLL1	1.35145	5191	N	0	0	0	fibrillarin like 1
ASD	TIMM44	1.35145	5192	N	0	0	0	translocase of inner mitochondrial membrane 44
ASD	MOB4	1.35137	5193	N	0	0	0	MOB family member 4, phocein
ASD	PCDH15	1.35119	5194	N	0	0	0	protocadherin related 15
ASD	ING3	1.35118	5195	N	0	0	0	inhibitor of growth family member 3
ASD	RNF20	1.35035	5196	N	0	0	0	ring finger protein 20
ASD	EIF4A3	1.35004	5197	N	0	0	0	eukaryotic translation initiation factor 4A3
ASD	CIITA	1.34943	5198	N	0	0	0	class II major histocompatibility complex transactivator
ASD	PTP4A3	1.34905	5199	N	0	0	0	protein tyrosine phosphatase 4A3
ASD	TNC	1.34898	5200	N	0	0	0	tenascin C
ASD	JAM2	1.34896	5201	N	0	0	0	junctional adhesion molecule 2
ASD	COL11A1	1.34894	5202	N	0	0	0	collagen type XI alpha 1 chain
ASD	GSX2	1.3488	5203	N	0	0	0	GS homeobox 2
ASD	C1QB	1.3482	5204	N	0	0	0	complement C1q B chain
ASD	IL1RAP	1.34819	5205	N	0	0	0	interleukin 1 receptor accessory protein
ASD	PSMA2	1.34768	5206	N	0	0	0	proteasome 20S subunit alpha 2
ASD	PTPN18	1.3472	5207	N	0	0	0	protein tyrosine phosphatase non-receptor type 18
ASD	MCRS1	1.3467	5208	N	0	0	0	microspherule protein 1
ASD	INSIG1	1.34669	5209	N	0	0	0	insulin induced gene 1
ASD	RNF146	1.34657	5210	N	0	0	0	ring finger protein 146
ASD	MED20	1.34649	5211	N	0	0	0	mediator complex subunit 20
ASD	TAF12	1.34631	5212	N	0	0	0	TATA-box binding protein associated factor 12
ASD	F8A2	1.34512	5213	N	0	0	0	coagulation factor VIII associated 2
ASD	CASR	1.34499	5214	N	0	0	0	calcium sensing receptor
ASD	SEM1	1.34497	5215	N	0	0	0	SEM1 26S proteasome subunit
ASD	CRYL1	1.34465	5216	N	0	0	0	crystallin lambda 1
ASD	SRI	1.34398	5217	N	0	0	0	sorcin
ASD	HCFC1	1.34306	5218	N	0	0	0	host cell factor C1
ASD	ZNF628	1.34275	5219	N	0	0	0	zinc finger protein 628
ASD	AQP2	1.34267	5220	N	0	0	0	aquaporin 2
ASD	PIN4	1.34226	5221	N	0	0	0	peptidylprolyl cis/trans isomerase, NIMA-interacting 4
ASD	NAT2	1.34212	5222	N	0	0	0	N-acetyltransferase 2
ASD	NAT1	1.3419	5223	N	0	0	0	N-acetyltransferase 1
ASD	TDP2	1.34185	5224	N	0	0	0	tyrosyl-DNA phosphodiesterase 2
ASD	CYTH2	1.34167	5225	N	0	0	0	cytohesin 2
ASD	HNRNPA0	1.34095	5226	N	0	0	0	heterogeneous nuclear ribonucleoprotein A0
ASD	TNFSF12-TNFSF13	1.34046	5227	N	0	0	0	TNFSF12-TNFSF13 readthrough
ASD	LATS2	1.34003	5228	N	0	0	0	large tumor suppressor kinase 2
ASD	DOK6	1.33905	5229	N	0	0	0	docking protein 6
ASD	PSME2	1.33808	5230	N	0	0	0	proteasome activator subunit 2
ASD	ACOT1	1.33781	5231	N	0	0	0	acyl-CoA thioesterase 1
ASD	CLTCL1	1.3374	5232	N	0	0	0	clathrin heavy chain like 1
ASD	USE1	1.33737	5233	N	0	0	0	unconventional SNARE in the ER 1
ASD	ESPL1	1.33698	5234	N	0	0	0	extra spindle pole bodies like 1, separase
ASD	BICD1	1.33562	5235	N	0	0	0	BICD cargo adaptor 1
ASD	GPATCH8	1.33555	5236	N	0	0	0	G-patch domain containing 8
ASD	NDC80	1.3355	5237	N	0	0	0	NDC80 kinetochore complex component
ASD	UBE2J1	1.33503	5238	N	0	0	0	ubiquitin conjugating enzyme E2 J1
ASD	GHRL	1.3341	5239	N	0	0	0	ghrelin and obestatin prepropeptide
ASD	RSL1D1	1.33391	5240	N	0	0	0	ribosomal L1 domain containing 1
ASD	PAX2	1.33341	5241	N	0	0	0	paired box 2
ASD	GGA3	1.33337	5242	N	0	0	0	golgi associated, gamma adaptin ear containing, ARF binding protein 3
ASD	FARSB	1.33325	5243	N	0	0	0	phenylalanyl-tRNA synthetase subunit beta
ASD	GGPS1	1.33295	5244	N	0	0	0	geranylgeranyl diphosphate synthase 1
ASD	CCDC8	1.33286	5245	N	0	0	0	coiled-coil domain containing 8
ASD	SGSM3	1.33277	5246	N	0	0	0	small G protein signaling modulator 3
ASD	NDUFA13	1.33265	5247	N	0	0	0	NADH:ubiquinone oxidoreductase subunit A13
ASD	CDC14A	1.33203	5248	N	0	0	0	cell division cycle 14A
ASD	WHAMM	1.33136	5249	N	0	0	0	WASP homolog associated with actin, golgi membranes and microtubules
ASD	POLA2	1.33108	5250	N	0	0	0	DNA polymerase alpha 2, accessory subunit
ASD	CADM1	1.33098	5251	N	0	0	0	cell adhesion molecule 1
ASD	SPAG5	1.33028	5252	N	0	0	0	sperm associated antigen 5
ASD	MTCP1	1.33012	5253	N	0	0	0	mature T cell proliferation 1
ASD	TCL1B	1.33012	5253	N	0	0	0	TCL1 family AKT coactivator B
ASD	CREB3L1	1.32937	5255	N	0	0	0	cAMP responsive element binding protein 3 like 1
ASD	DUSP6	1.3292	5256	N	0	0	0	dual specificity phosphatase 6
ASD	MTSS1	1.32895	5257	N	0	0	0	MTSS I-BAR domain containing 1
ASD	UBL4A	1.32838	5258	N	0	0	0	ubiquitin like 4A
ASD	PSMA4	1.3277	5259	N	0	0	0	proteasome 20S subunit alpha 4
ASD	TFIP11	1.3276	5260	N	0	0	0	tuftelin interacting protein 11
ASD	MIB1	1.32753	5261	N	0	0	0	MIB E3 ubiquitin protein ligase 1
ASD	EPM2A	1.32736	5262	N	0	0	0	EPM2A glucan phosphatase, laforin
ASD	SAFB	1.32654	5263	N	0	0	0	scaffold attachment factor B
ASD	PODXL	1.32593	5264	N	0	0	0	podocalyxin like
ASD	CNOT1	1.32592	5265	N	0	0	0	CCR4-NOT transcription complex subunit 1
ASD	MYH8	1.32463	5266	N	0	0	0	myosin heavy chain 8
ASD	KCND3	1.32433	5267	N	0	0	0	potassium voltage-gated channel subfamily D member 3
ASD	CSE1L	1.32308	5268	N	0	0	0	chromosome segregation 1 like
ASD	XPO7	1.32303	5269	N	0	0	0	exportin 7
ASD	PLPP2	1.323	5270	N	0	0	0	phospholipid phosphatase 2
ASD	LPCAT3	1.3223	5271	N	0	0	0	lysophosphatidylcholine acyltransferase 3
ASD	NUDT12	1.322	5272	N	0	0	0	nudix hydrolase 12
ASD	SEPSECS	1.32194	5273	N	0	0	0	Sep (O-phosphoserine) tRNA:Sec (selenocysteine) tRNA synthase
ASD	MSMO1	1.32174	5274	N	0	0	0	methylsterol monooxygenase 1
ASD	CAMK1	1.32162	5275	N	0	0	0	calcium/calmodulin dependent protein kinase I
ASD	CTF1	1.3213	5276	N	0	0	0	cardiotrophin 1
ASD	PSMD1	1.32124	5277	N	0	0	0	proteasome 26S subunit, non-ATPase 1
ASD	BCAM	1.32115	5278	N	0	0	0	basal cell adhesion molecule (Lutheran blood group)
ASD	HMGB2	1.321	5279	N	0	0	0	high mobility group box 2
ASD	ZNF385A	1.32099	5280	N	0	0	0	zinc finger protein 385A
ASD	ZFYVE9	1.32095	5281	N	0	0	0	zinc finger FYVE-type containing 9
ASD	GRIK5	1.32081	5282	N	0	0	0	glutamate ionotropic receptor kainate type subunit 5
ASD	EEF1E1	1.32076	5283	N	0	0	0	eukaryotic translation elongation factor 1 epsilon 1
ASD	NPPA	1.32011	5284	N	0	0	0	natriuretic peptide A
ASD	PSMA6	1.31893	5285	N	0	0	0	proteasome 20S subunit alpha 6
ASD	MMP16	1.31872	5286	N	0	0	0	matrix metallopeptidase 16
ASD	DDX4	1.31815	5287	N	0	0	0	DEAD-box helicase 4
ASD	CDKN2D	1.31795	5288	N	0	0	0	cyclin dependent kinase inhibitor 2D
ASD	NDUFB6	1.31784	5289	N	0	0	0	NADH:ubiquinone oxidoreductase subunit B6
ASD	KIF4A	1.31717	5290	N	0	0	0	kinesin family member 4A
ASD	CAMK1D	1.31668	5291	N	0	0	0	calcium/calmodulin dependent protein kinase ID
ASD	PTGIR	1.31661	5292	N	0	0	0	prostaglandin I2 receptor
ASD	RAB11FIP3	1.31651	5293	N	0	0	0	RAB11 family interacting protein 3
ASD	CDKN3	1.31599	5294	N	0	0	0	cyclin dependent kinase inhibitor 3
ASD	GLYR1	1.31594	5295	N	0	0	0	glyoxylate reductase 1 homolog
ASD	TNNC2	1.31543	5296	N	0	0	0	troponin C2, fast skeletal type
ASD	LIMK2	1.31537	5297	N	0	0	0	LIM domain kinase 2
ASD	CBX6	1.31537	5298	N	0	0	0	chromobox 6
ASD	ITPK1	1.31497	5299	N	0	0	0	inositol-tetrakisphosphate 1-kinase
ASD	SH3PXD2A	1.31436	5300	N	0	0	0	SH3 and PX domains 2A
ASD	SLC25A20	1.31378	5301	N	0	0	0	solute carrier family 25 member 20
ASD	SHARPIN	1.31365	5302	N	0	0	0	SHANK associated RH domain interactor
ASD	PLN	1.31352	5303	N	0	0	0	phospholamban
ASD	PSMA1	1.31167	5304	N	0	0	0	proteasome 20S subunit alpha 1
ASD	STAR	1.31063	5305	N	0	0	0	steroidogenic acute regulatory protein
ASD	APOF	1.31025	5306	N	0	0	0	apolipoprotein F
ASD	ELMO2	1.30977	5307	N	0	0	0	engulfment and cell motility 2
ASD	KPNA7	1.30954	5308	N	0	0	0	karyopherin subunit alpha 7
ASD	FOXP1	1.30877	5309	N	0	0	0	forkhead box P1
ASD	MRPL4	1.30876	5310	N	0	0	0	mitochondrial ribosomal protein L4
ASD	POU2F2	1.30869	5311	N	0	0	0	POU class 2 homeobox 2
ASD	CIAO2B	1.30694	5312	N	0	0	0	cytosolic iron-sulfur assembly component 2B
ASD	VPS28	1.30687	5313	N	0	0	0	VPS28 subunit of ESCRT-I
ASD	AK2	1.30586	5314	N	0	0	0	adenylate kinase 2
ASD	OGG1	1.30536	5315	N	0	0	0	8-oxoguanine DNA glycosylase
ASD	JARID2	1.30464	5316	N	0	0	0	jumonji and AT-rich interaction domain containing 2
ASD	TMED7-TICAM2	1.30453	5317	N	0	0	0	TMED7-TICAM2 readthrough
ASD	DNAJB13	1.30423	5318	N	0	0	0	DnaJ heat shock protein family (Hsp40) member B13
ASD	ANAPC10	1.30385	5319	N	0	0	0	anaphase promoting complex subunit 10
ASD	ADRA1A	1.30371	5320	N	0	0	0	adrenoceptor alpha 1A
ASD	HARS2	1.30308	5321	N	0	0	0	histidyl-tRNA synthetase 2, mitochondrial
ASD	SAA4	1.30253	5322	N	0	0	0	serum amyloid A4, constitutive
ASD	CACNA2D4	1.30215	5323	N	0	0	0	calcium voltage-gated channel auxiliary subunit alpha2delta 4
ASD	PROZ	1.30129	5324	N	0	0	0	protein Z, vitamin K dependent plasma glycoprotein
ASD	DENND1A	1.30108	5325	N	0	0	0	DENN domain containing 1A
ASD	LRRFIP1	1.30106	5326	N	0	0	0	LRR binding FLII interacting protein 1
ASD	ELF1	1.3009	5327	N	0	0	0	E74 like ETS transcription factor 1
ASD	SNX12	1.30051	5328	N	0	0	0	sorting nexin 12
ASD	KCNJ3	1.3004	5329	N	0	0	0	potassium inwardly rectifying channel subfamily J member 3
ASD	TRAT1	1.3003	5330	N	0	0	0	T cell receptor associated transmembrane adaptor 1
ASD	TAP1	1.30028	5331	N	0	0	0	transporter 1, ATP binding cassette subfamily B member
ASD	AMD1	1.30022	5332	N	0	0	0	adenosylmethionine decarboxylase 1
ASD	MYH7	1.30005	5333	N	0	0	0	myosin heavy chain 7
ASD	CACNG6	1.29969	5334	N	0	0	0	calcium voltage-gated channel auxiliary subunit gamma 6
ASD	MRPS14	1.29963	5335	N	0	0	0	mitochondrial ribosomal protein S14
ASD	CMYA5	1.29909	5336	N	0	0	0	cardiomyopathy associated 5
ASD	DOCK3	1.29905	5337	N	0	0	0	dedicator of cytokinesis 3
ASD	AIFM2	1.2985	5338	N	0	0	0	apoptosis inducing factor mitochondria associated 2
ASD	MMP24	1.29822	5339	N	0	0	0	matrix metallopeptidase 24
ASD	GTF2H5	1.29803	5340	N	0	0	0	general transcription factor IIH subunit 5
ASD	MYL7	1.29674	5341	N	0	0	0	myosin light chain 7
ASD	SH3BP5	1.29645	5342	N	0	0	0	SH3 domain binding protein 5
ASD	TK1	1.29641	5343	N	0	0	0	thymidine kinase 1
ASD	E2F7	1.29604	5344	N	0	0	0	E2F transcription factor 7
ASD	PGM3	1.29576	5345	N	0	0	0	phosphoglucomutase 3
ASD	DUSP9	1.29542	5346	N	0	0	0	dual specificity phosphatase 9
ASD	HAX1	1.29526	5347	N	0	0	0	HCLS1 associated protein X-1
ASD	TIMM50	1.29522	5348	N	0	0	0	translocase of inner mitochondrial membrane 50
ASD	NFS1	1.29494	5349	N	0	0	0	NFS1 cysteine desulfurase
ASD	MYL10	1.29487	5350	N	0	0	0	myosin light chain 10
ASD	MCAT	1.29444	5351	N	0	0	0	malonyl-CoA-acyl carrier protein transacylase
ASD	TAP2	1.29413	5352	N	0	0	0	transporter 2, ATP binding cassette subfamily B member
ASD	DDX41	1.2941	5353	N	0	0	0	DEAD-box helicase 41
ASD	FAAP24	1.29401	5354	N	0	0	0	FA core complex associated protein 24
ASD	OMA1	1.29279	5355	N	0	0	0	OMA1 zinc metallopeptidase
ASD	PSMD6	1.29247	5356	N	0	0	0	proteasome 26S subunit, non-ATPase 6
ASD	KCNIP3	1.29244	5357	N	0	0	0	potassium voltage-gated channel interacting protein 3
ASD	DGKD	1.2917	5358	N	0	0	0	diacylglycerol kinase delta
ASD	ISYNA1	1.29159	5359	N	0	0	0	inositol-3-phosphate synthase 1
ASD	DUSP2	1.29094	5360	N	0	0	0	dual specificity phosphatase 2
ASD	DTX4	1.29074	5361	N	0	0	0	deltex E3 ubiquitin ligase 4
ASD	AVL9	1.29062	5362	N	0	0	0	AVL9 cell migration associated
ASD	KLK1	1.29054	5363	N	0	0	0	kallikrein 1
ASD	SH2B3	1.29025	5364	N	0	0	0	SH2B adaptor protein 3
ASD	SLC2A2	1.29001	5365	N	0	0	0	solute carrier family 2 member 2
ASD	LIMD1	1.28999	5366	N	0	0	0	LIM domain containing 1
ASD	RPF2	1.28948	5367	N	0	0	0	ribosome production factor 2 homolog
ASD	SERPINA7	1.28864	5368	N	0	0	0	serpin family A member 7
ASD	VPS37B	1.28847	5369	N	0	0	0	VPS37B subunit of ESCRT-I
ASD	LOX	1.28842	5370	N	0	0	0	lysyl oxidase
ASD	UBAP1	1.28825	5371	N	0	0	0	ubiquitin associated protein 1
ASD	MYL5	1.28773	5372	N	0	0	0	myosin light chain 5
ASD	RANGAP1	1.28749	5373	N	0	0	0	Ran GTPase activating protein 1
ASD	UNC5C	1.28746	5374	N	0	0	0	unc-5 netrin receptor C
ASD	GLMN	1.28738	5375	N	0	0	0	glomulin, FKBP associated protein
ASD	LPXN	1.28622	5376	N	0	0	0	leupaxin
ASD	SKI	1.28616	5377	N	0	0	0	SKI proto-oncogene
ASD	SLA2	1.28594	5378	N	0	0	0	Src like adaptor 2
ASD	ANKRD27	1.28586	5379	N	0	0	0	ankyrin repeat domain 27
ASD	PDLIM5	1.28522	5380	N	0	0	0	PDZ and LIM domain 5
ASD	CCR6	1.28509	5381	N	0	0	0	C-C motif chemokine receptor 6
ASD	ELOVL6	1.28487	5382	N	0	0	0	ELOVL fatty acid elongase 6
ASD	FANCE	1.28465	5383	N	0	0	0	FA complementation group E
ASD	SCN11A	1.28465	5384	N	0	0	0	sodium voltage-gated channel alpha subunit 11
ASD	FGF12	1.28436	5385	N	0	0	0	fibroblast growth factor 12
ASD	VPS37C	1.28352	5386	N	0	0	0	VPS37C subunit of ESCRT-I
ASD	RASD1	1.28326	5387	N	0	0	0	ras related dexamethasone induced 1
ASD	GTF2H3	1.28179	5388	N	0	0	0	general transcription factor IIH subunit 3
ASD	GTF2F2	1.28077	5389	N	0	0	0	general transcription factor IIF subunit 2
ASD	PDE3A	1.28023	5390	N	0	0	0	phosphodiesterase 3A
ASD	NKRF	1.28011	5391	N	0	0	0	NFKB repressing factor
ASD	VPS36	1.27968	5392	N	0	0	0	vacuolar protein sorting 36 homolog
ASD	GGA1	1.27887	5393	N	0	0	0	golgi associated, gamma adaptin ear containing, ARF binding protein 1
ASD	TAF6	1.27884	5394	N	0	0	0	TATA-box binding protein associated factor 6
ASD	ARHGEF9	1.27844	5395	N	0	0	0	Cdc42 guanine nucleotide exchange factor 9
ASD	DDX56	1.27842	5396	N	0	0	0	DEAD-box helicase 56
ASD	ARHGEF28	1.27676	5397	N	0	0	0	Rho guanine nucleotide exchange factor 28
ASD	BDH1	1.27673	5398	N	0	0	0	3-hydroxybutyrate dehydrogenase 1
ASD	LRRC47	1.27667	5399	N	0	0	0	leucine rich repeat containing 47
ASD	MVB12B	1.27622	5400	N	0	0	0	multivesicular body subunit 12B
ASD	ARPC5L	1.27557	5401	N	0	0	0	actin related protein 2/3 complex subunit 5 like
ASD	CBLN1	1.27538	5402	N	0	0	0	cerebellin 1 precursor
ASD	PSMB4	1.27528	5403	N	0	0	0	proteasome 20S subunit beta 4
ASD	CDS1	1.27488	5404	N	0	0	0	CDP-diacylglycerol synthase 1
ASD	DUX4L8	1.27465	5405	N	0	0	0	double homeobox 4 like 8 (pseudogene)
ASD	AGGF1	1.27436	5406	N	0	0	0	angiogenic factor with G-patch and FHA domains 1
ASD	CEP55	1.27411	5407	N	0	0	0	centrosomal protein 55
ASD	GTF2H4	1.27389	5408	N	0	0	0	general transcription factor IIH subunit 4
ASD	CATSPER1	1.2738	5409	N	0	0	0	cation channel sperm associated 1
ASD	ANP32A	1.27328	5410	N	0	0	0	acidic nuclear phosphoprotein 32 family member A
ASD	MMP25	1.27324	5411	N	0	0	0	matrix metallopeptidase 25
ASD	BCL3	1.27204	5412	N	0	0	0	BCL3 transcription coactivator
ASD	RCAN1	1.2714	5413	N	0	0	0	regulator of calcineurin 1
ASD	TTC5	1.27136	5414	N	0	0	0	tetratricopeptide repeat domain 5
ASD	COL11A2	1.27103	5415	N	0	0	0	collagen type XI alpha 2 chain
ASD	CTNNBIP1	1.27101	5416	N	0	0	0	catenin beta interacting protein 1
ASD	H2AC8	1.27064	5417	N	0	0	0	H2A clustered histone 8
ASD	TNFRSF10C	1.27056	5418	N	0	0	0	TNF receptor superfamily member 10c
ASD	PTTG1IP	1.27039	5419	N	0	0	0	PTTG1 interacting protein
ASD	MED19	1.2696	5420	N	0	0	0	mediator complex subunit 19
ASD	PPP3R2	1.26862	5421	N	0	0	0	protein phosphatase 3 regulatory subunit B, beta
ASD	MED9	1.26815	5422	N	0	0	0	mediator complex subunit 9
ASD	CUL9	1.26797	5423	N	0	0	0	cullin 9
ASD	KCNJ12	1.26688	5424	N	0	0	0	potassium inwardly rectifying channel subfamily J member 12
ASD	KCNA2	1.26636	5425	N	0	0	0	potassium voltage-gated channel subfamily A member 2
ASD	LAX1	1.26612	5426	N	0	0	0	lymphocyte transmembrane adaptor 1
ASD	UBN1	1.26601	5427	N	0	0	0	ubinuclein 1
ASD	PNLIP	1.26582	5428	N	0	0	0	pancreatic lipase
ASD	SDF2L1	1.26534	5429	N	0	0	0	stromal cell derived factor 2 like 1
ASD	NSMCE3	1.26435	5430	N	0	0	0	NSE3 homolog, SMC5-SMC6 complex component
ASD	CCR9	1.26406	5431	N	0	0	0	C-C motif chemokine receptor 9
ASD	GJB1	1.26403	5432	N	0	0	0	gap junction protein beta 1
ASD	VPS37A	1.26388	5433	N	0	0	0	VPS37A subunit of ESCRT-I
ASD	MVB12A	1.26385	5434	N	0	0	0	multivesicular body subunit 12A
ASD	MGAT3	1.26373	5435	N	0	0	0	beta-1,4-mannosyl-glycoprotein 4-beta-N-acetylglucosaminyltransferase
ASD	RASGRP3	1.26369	5436	N	0	0	0	RAS guanyl releasing protein 3
ASD	CDK12	1.26352	5437	N	0	0	0	cyclin dependent kinase 12
ASD	PSMB6	1.26236	5438	N	0	0	0	proteasome 20S subunit beta 6
ASD	CCR7	1.26228	5439	N	0	0	0	C-C motif chemokine receptor 7
ASD	CDH9	1.26184	5440	N	0	0	0	cadherin 9
ASD	SLX1A	1.26156	5441	N	0	0	0	SLX1 homolog A, structure-specific endonuclease subunit
ASD	UBE2G1	1.26129	5442	N	0	0	0	ubiquitin conjugating enzyme E2 G1
ASD	ROR2	1.26078	5443	N	0	0	0	receptor tyrosine kinase like orphan receptor 2
ASD	SMG6	1.26056	5444	N	0	0	0	SMG6 nonsense mediated mRNA decay factor
ASD	CRLS1	1.25939	5445	N	0	0	0	cardiolipin synthase 1
ASD	CHD1L	1.25935	5446	N	0	0	0	chromodomain helicase DNA binding protein 1 like
ASD	CCR4	1.2589	5447	N	0	0	0	C-C motif chemokine receptor 4
ASD	NHERF4	1.25805	5448	N	0	0	0	NHERF family PDZ scaffold protein 4
ASD	SDHAF4	1.25794	5449	N	0	0	0	succinate dehydrogenase complex assembly factor 4
ASD	NOSTRIN	1.25738	5450	N	0	0	0	nitric oxide synthase trafficking
ASD	HIPK4	1.25677	5451	N	0	0	0	homeodomain interacting protein kinase 4
ASD	GUSB	1.25617	5452	N	0	0	0	glucuronidase beta
ASD	MED27	1.25597	5453	N	0	0	0	mediator complex subunit 27
ASD	TNFRSF10D	1.25519	5454	N	0	0	0	TNF receptor superfamily member 10d
ASD	NAA80	1.25483	5455	N	0	0	0	N-alpha-acetyltransferase 80, NatH catalytic subunit
ASD	MYO7A	1.25475	5456	N	0	0	0	myosin VIIA
ASD	MPP2	1.25454	5457	N	0	0	0	MAGUK p55 scaffold protein 2
ASD	DENND1B	1.25421	5458	N	0	0	0	DENN domain containing 1B
ASD	UAP1L1	1.2536	5459	N	0	0	0	UDP-N-acetylglucosamine pyrophosphorylase 1 like 1
ASD	PSMB7	1.25282	5460	N	0	0	0	proteasome 20S subunit beta 7
ASD	ARTN	1.25279	5461	N	0	0	0	artemin
ASD	RAP1GDS1	1.25274	5462	N	0	0	0	Rap1 GTPase-GDP dissociation stimulator 1
ASD	CUL2	1.25145	5463	N	0	0	0	cullin 2
ASD	ETV1	1.25144	5464	N	0	0	0	ETS variant transcription factor 1
ASD	PRPS1	1.25127	5465	N	0	0	0	phosphoribosyl pyrophosphate synthetase 1
ASD	MVD	1.25106	5466	N	0	0	0	mevalonate diphosphate decarboxylase
ASD	CD69	1.25105	5467	N	0	0	0	CD69 molecule
ASD	NKX3-2	1.25097	5468	N	0	0	0	NK3 homeobox 2
ASD	FAF1	1.25092	5469	N	0	0	0	Fas associated factor 1
ASD	PTGER3	1.25087	5470	N	0	0	0	prostaglandin E receptor 3
ASD	SLC9C2	1.24999	5471	N	0	0	0	solute carrier family 9 member C2 (putative)
ASD	ORAI2	1.24985	5472	N	0	0	0	ORAI calcium release-activated calcium modulator 2
ASD	E2F8	1.24954	5473	N	0	0	0	E2F transcription factor 8
ASD	UBE2F	1.24932	5474	N	0	0	0	ubiquitin conjugating enzyme E2 F (putative)
ASD	HIF3A	1.24919	5475	N	0	0	0	hypoxia inducible factor 3 subunit alpha
ASD	NUFIP2	1.24887	5476	N	0	0	0	nuclear FMR1 interacting protein 2
ASD	DDX10	1.24749	5477	N	0	0	0	DEAD-box helicase 10
ASD	GRM2	1.24675	5478	N	0	0	0	glutamate metabotropic receptor 2
ASD	PUM2	1.24636	5479	N	0	0	0	pumilio RNA binding family member 2
ASD	CTRB2	1.24602	5480	N	0	0	0	chymotrypsinogen B2
ASD	ITGB3BP	1.24581	5481	N	0	0	0	integrin subunit beta 3 binding protein
ASD	COL26A1	1.24577	5482	N	0	0	0	collagen type XXVI alpha 1 chain
ASD	UGCG	1.24488	5483	N	0	0	0	UDP-glucose ceramide glucosyltransferase
ASD	TGFB2	1.24473	5484	N	0	0	0	transforming growth factor beta 2
ASD	RBM14-RBM4	1.24434	5485	N	0	0	0	RBM14-RBM4 readthrough
ASD	POMC	1.24352	5486	N	0	0	0	proopiomelanocortin
ASD	PSMB3	1.24325	5487	N	0	0	0	proteasome 20S subunit beta 3
ASD	PRPF31	1.24261	5488	N	0	0	0	pre-mRNA processing factor 31
ASD	PLOD2	1.2426	5489	N	0	0	0	procollagen-lysine,2-oxoglutarate 5-dioxygenase 2
ASD	CDK5RAP2	1.2415	5490	N	0	0	0	CDK5 regulatory subunit associated protein 2
ASD	LIFR	1.2414	5491	N	0	0	0	LIF receptor subunit alpha
ASD	DIAPH3	1.24065	5492	N	0	0	0	diaphanous related formin 3
ASD	NUAK1	1.24063	5493	N	0	0	0	NUAK family kinase 1
ASD	DMTF1	1.24052	5494	N	0	0	0	cyclin D binding myb like transcription factor 1
ASD	SARM1	1.24044	5495	N	0	0	0	sterile alpha and TIR motif containing 1
ASD	MAPK6	1.24037	5496	N	0	0	0	mitogen-activated protein kinase 6
ASD	BOLA2-SMG1P6	1.23976	5497	N	0	0	0	NA
ASD	CHN1	1.23953	5498	N	0	0	0	chimerin 1
ASD	DDX20	1.23931	5499	N	0	0	0	DEAD-box helicase 20
ASD	ACAD10	1.2392	5500	N	0	0	0	acyl-CoA dehydrogenase family member 10
ASD	NUDT5	1.23854	5501	N	0	0	0	nudix hydrolase 5
ASD	USH2A	1.2381	5502	N	0	0	0	usherin
ASD	GNPDA1	1.23805	5503	N	0	0	0	glucosamine-6-phosphate deaminase 1
ASD	MRPL24	1.23699	5504	N	0	0	0	mitochondrial ribosomal protein L24
ASD	SRCAP	1.23691	5505	N	0	0	0	Snf2 related CREBBP activator protein
ASD	GPR158	1.23688	5506	N	0	0	0	G protein-coupled receptor 158
ASD	SNRPF	1.23672	5507	N	0	0	0	small nuclear ribonucleoprotein polypeptide F
ASD	KLC3	1.23586	5508	N	0	0	0	kinesin light chain 3
ASD	PRIM1	1.23581	5509	N	0	0	0	DNA primase subunit 1
ASD	GNRH2	1.23513	5510	N	0	0	0	gonadotropin releasing hormone 2
ASD	DYNC2I2	1.23485	5511	N	0	0	0	dynein 2 intermediate chain 2
ASD	ARID4A	1.2337	5512	N	0	0	0	AT-rich interaction domain 4A
ASD	RPS12	1.23348	5513	N	0	0	0	ribosomal protein S12
ASD	CRYZ	1.23342	5514	N	0	0	0	crystallin zeta
ASD	PLPP5	1.23318	5515	N	0	0	0	phospholipid phosphatase 5
ASD	ARFIP2	1.23318	5516	N	0	0	0	ADP ribosylation factor interacting protein 2
ASD	ERLEC1	1.23205	5517	N	0	0	0	endoplasmic reticulum lectin 1
ASD	FDPS	1.23189	5518	N	0	0	0	farnesyl diphosphate synthase
ASD	EHD2	1.23119	5519	N	0	0	0	EH domain containing 2
ASD	SGMS1	1.23035	5520	N	0	0	0	sphingomyelin synthase 1
ASD	OSBP	1.22976	5521	N	0	0	0	oxysterol binding protein
ASD	ATP2B4	1.22945	5522	N	0	0	0	ATPase plasma membrane Ca2+ transporting 4
ASD	DYRK1B	1.22942	5523	N	0	0	0	dual specificity tyrosine phosphorylation regulated kinase 1B
ASD	ARHGEF25	1.22761	5524	N	0	0	0	Rho guanine nucleotide exchange factor 25
ASD	MAMLD1	1.22725	5525	N	0	0	0	mastermind like domain containing 1
ASD	PDCD6	1.22682	5526	N	0	0	0	programmed cell death 6
ASD	MPDZ	1.22639	5527	N	0	0	0	multiple PDZ domain crumbs cell polarity complex component
ASD	ATOH1	1.22614	5528	N	0	0	0	atonal bHLH transcription factor 1
ASD	MYLIP	1.22593	5529	N	0	0	0	myosin regulatory light chain interacting protein
ASD	TRA2B	1.22462	5530	N	0	0	0	transformer 2 beta homolog
ASD	TP53I3	1.22457	5531	N	0	0	0	tumor protein p53 inducible protein 3
ASD	PRPS1L1	1.22445	5532	N	0	0	0	phosphoribosyl pyrophosphate synthetase 1 like 1
ASD	PDE7A	1.2241	5533	N	0	0	0	phosphodiesterase 7A
ASD	CRY1	1.22398	5534	N	0	0	0	cryptochrome circadian regulator 1
ASD	RNF135	1.22369	5535	N	0	0	0	ring finger protein 135
ASD	FGL2	1.22339	5536	N	0	0	0	fibrinogen like 2
ASD	SEC61A2	1.22302	5537	N	0	0	0	SEC61 translocon subunit alpha 2
ASD	PDE4DIP	1.22287	5538	N	0	0	0	phosphodiesterase 4D interacting protein
ASD	DNAJC3	1.22282	5539	N	0	0	0	DnaJ heat shock protein family (Hsp40) member C3
ASD	CAMSAP2	1.22192	5540	N	0	0	0	calmodulin regulated spectrin associated protein family member 2
ASD	IL13RA2	1.22147	5541	N	0	0	0	interleukin 13 receptor subunit alpha 2
ASD	TADA3	1.22133	5542	N	0	0	0	transcriptional adaptor 3
ASD	CBFA2T2	1.22112	5543	N	0	0	0	CBFA2/RUNX1 partner transcriptional co-repressor 2
ASD	NCAPH	1.22086	5544	N	0	0	0	non-SMC condensin I complex subunit H
ASD	BTD	1.22047	5545	N	0	0	0	biotinidase
ASD	PLXND1	1.22021	5546	N	0	0	0	plexin D1
ASD	SEPTIN7	1.21993	5547	N	0	0	0	septin 7
ASD	DNAJB5	1.21959	5548	N	0	0	0	DnaJ heat shock protein family (Hsp40) member B5
ASD	POLB	1.21895	5549	N	0	0	0	DNA polymerase beta
ASD	CBLL1	1.21882	5550	N	0	0	0	Cbl proto-oncogene like 1
ASD	CES5A	1.21838	5551	N	0	0	0	carboxylesterase 5A
ASD	VSNL1	1.2182	5552	N	0	0	0	visinin like 1
ASD	GAS2	1.21809	5553	N	0	0	0	growth arrest specific 2
ASD	FBXO43	1.218	5554	N	0	0	0	F-box protein 43
ASD	ADPGK	1.21761	5555	N	0	0	0	ADP dependent glucokinase
ASD	MCF2L	1.21663	5556	N	0	0	0	MCF.2 cell line derived transforming sequence like
ASD	OXTR	1.21661	5557	N	0	0	0	oxytocin receptor
ASD	GLRX3	1.2162	5558	N	0	0	0	glutaredoxin 3
ASD	KCNJ11	1.21536	5559	N	0	0	0	potassium inwardly rectifying channel subfamily J member 11
ASD	RAB4B	1.21522	5560	N	0	0	0	RAB4B, member RAS oncogene family
ASD	WDR77	1.21473	5561	N	0	0	0	WD repeat domain 77
ASD	PABPC4	1.21469	5562	N	0	0	0	poly(A) binding protein cytoplasmic 4
ASD	LMNB2	1.21439	5563	N	0	0	0	lamin B2
ASD	UQCRB	1.2136	5564	N	0	0	0	ubiquinol-cytochrome c reductase binding protein
ASD	PCBP4	1.21347	5565	N	0	0	0	poly(rC) binding protein 4
ASD	PSMD9	1.21341	5566	N	0	0	0	proteasome 26S subunit, non-ATPase 9
ASD	ZRANB3	1.21339	5567	N	0	0	0	zinc finger RANBP2-type containing 3
ASD	MYO18A	1.21337	5568	N	0	0	0	myosin XVIIIA
ASD	RAB27B	1.21271	5569	N	0	0	0	RAB27B, member RAS oncogene family
ASD	EXOC3L1	1.21158	5570	N	0	0	0	exocyst complex component 3 like 1
ASD	EXOC3L4	1.21158	5570	N	0	0	0	exocyst complex component 3 like 4
ASD	TNFAIP2	1.21158	5570	N	0	0	0	TNF alpha induced protein 2
ASD	MYH3	1.21115	5573	N	0	0	0	myosin heavy chain 3
ASD	FANCF	1.21115	5574	N	0	0	0	FA complementation group F
ASD	CCAR1	1.2109	5575	N	0	0	0	cell division cycle and apoptosis regulator 1
ASD	DTX1	1.2107	5576	N	0	0	0	deltex E3 ubiquitin ligase 1
ASD	GOLGB1	1.21059	5577	N	0	0	0	golgin B1
ASD	CTU2	1.21017	5578	N	0	0	0	cytosolic thiouridylase subunit 2
ASD	GET3	1.20968	5579	N	0	0	0	guided entry of tail-anchored proteins factor 3, ATPase
ASD	CDH24	1.20961	5580	N	0	0	0	cadherin 24
ASD	LBP	1.20954	5581	N	0	0	0	lipopolysaccharide binding protein
ASD	WWP2	1.20936	5582	N	0	0	0	WW domain containing E3 ubiquitin protein ligase 2
ASD	IRAG1	1.20897	5583	N	0	0	0	inositol 1,4,5-triphosphate receptor associated 1
ASD	INPP5J	1.208	5584	N	0	0	0	inositol polyphosphate-5-phosphatase J
ASD	GNPDA2	1.20769	5585	N	0	0	0	glucosamine-6-phosphate deaminase 2
ASD	PLRG1	1.20751	5586	N	0	0	0	pleiotropic regulator 1
ASD	DUSP3	1.20742	5587	N	0	0	0	dual specificity phosphatase 3
ASD	C1D	1.20699	5588	N	0	0	0	C1D nuclear receptor corepressor
ASD	FANCL	1.20681	5589	N	0	0	0	FA complementation group L
ASD	USP1	1.20659	5590	N	0	0	0	ubiquitin specific peptidase 1
ASD	MYL3	1.20655	5591	N	0	0	0	myosin light chain 3
ASD	NFIL3	1.20652	5592	N	0	0	0	nuclear factor, interleukin 3 regulated
ASD	ADORA2B	1.20643	5593	N	0	0	0	adenosine A2b receptor
ASD	MRPL17	1.20607	5594	N	0	0	0	mitochondrial ribosomal protein L17
ASD	TRIM5	1.20522	5595	N	0	0	0	tripartite motif containing 5
ASD	PKIA	1.20434	5596	N	0	0	0	cAMP-dependent protein kinase inhibitor alpha
ASD	RPP30	1.20419	5597	N	0	0	0	ribonuclease P/MRP subunit p30
ASD	MRPL3	1.20419	5598	N	0	0	0	mitochondrial ribosomal protein L3
ASD	BTLA	1.20406	5599	N	0	0	0	B and T lymphocyte associated
ASD	FAAP100	1.20386	5600	N	0	0	0	FA core complex associated protein 100
ASD	SEPTIN3	1.20384	5601	N	0	0	0	septin 3
ASD	GPAM	1.2037	5602	N	0	0	0	glycerol-3-phosphate acyltransferase, mitochondrial
ASD	PSMD11	1.20329	5603	N	0	0	0	proteasome 26S subunit, non-ATPase 11
ASD	DPYSL3	1.20288	5604	N	0	0	0	dihydropyrimidinase like 3
ASD	GCN1	1.20278	5605	N	0	0	0	GCN1 activator of EIF2AK4
ASD	ANTXR1	1.20268	5606	N	0	0	0	ANTXR cell adhesion molecule 1
ASD	GAREM1	1.20255	5607	N	0	0	0	GRB2 associated regulator of MAPK1 subtype 1
ASD	GAREM2	1.20255	5607	N	0	0	0	GRB2 associated regulator of MAPK1 subtype 2
ASD	RNF225	1.20255	5607	N	0	0	0	ring finger protein 225
ASD	THEMIS2	1.20255	5607	N	0	0	0	thymocyte selection associated family member 2
ASD	MSL2	1.20251	5611	N	0	0	0	MSL complex subunit 2
ASD	CDKN2C	1.20246	5612	N	0	0	0	cyclin dependent kinase inhibitor 2C
ASD	HMGXB4	1.2022	5613	N	0	0	0	HMG-box containing 4
ASD	MYO1G	1.20217	5614	N	0	0	0	myosin IG
ASD	CPA3	1.20175	5615	N	0	0	0	carboxypeptidase A3
ASD	NME4	1.20136	5616	N	0	0	0	NME/NM23 nucleoside diphosphate kinase 4
ASD	ANOS1	1.20037	5617	N	0	0	0	anosmin 1
ASD	ACTR3B	1.20018	5618	N	0	0	0	actin related protein 3B
ASD	ANKRD45	1.20003	5619	N	0	0	0	ankyrin repeat domain 45
ASD	JAG1	1.19979	5620	N	0	0	0	jagged canonical Notch ligand 1
ASD	WNK1	1.19942	5621	N	0	0	0	WNK lysine deficient protein kinase 1
ASD	ATP6V1H	1.19932	5622	N	0	0	0	ATPase H+ transporting V1 subunit H
ASD	BET1L	1.19905	5623	N	0	0	0	Bet1 golgi vesicular membrane trafficking protein like
ASD	PPP1R12C	1.19883	5624	N	0	0	0	protein phosphatase 1 regulatory subunit 12C
ASD	RSL24D1	1.19881	5625	N	0	0	0	ribosomal L24 domain containing 1
ASD	ORAI3	1.1986	5626	N	0	0	0	ORAI calcium release-activated calcium modulator 3
ASD	VPS37D	1.19848	5627	N	0	0	0	VPS37D subunit of ESCRT-I
ASD	HES5	1.19808	5628	N	0	0	0	hes family bHLH transcription factor 5
ASD	GAS6	1.1975	5629	N	0	0	0	growth arrest specific 6
ASD	CYP26B1	1.1975	5630	N	0	0	0	cytochrome P450 family 26 subfamily B member 1
ASD	CYP26C1	1.1975	5630	N	0	0	0	cytochrome P450 family 26 subfamily C member 1
ASD	PRAM1	1.19744	5632	N	0	0	0	PML-RARA regulated adaptor molecule 1
ASD	PSME1	1.19738	5633	N	0	0	0	proteasome activator subunit 1
ASD	POT1	1.19615	5634	N	0	0	0	protection of telomeres 1
ASD	APPBP2	1.19583	5635	N	0	0	0	amyloid beta precursor protein binding protein 2
ASD	RPN1	1.19504	5636	N	0	0	0	ribophorin I
ASD	TRIB1	1.19501	5637	N	0	0	0	tribbles pseudokinase 1
ASD	PPIL4	1.19499	5638	N	0	0	0	peptidylprolyl isomerase like 4
ASD	TFCP2	1.19499	5639	N	0	0	0	transcription factor CP2
ASD	FZR1	1.1947	5640	N	0	0	0	fizzy and cell division cycle 20 related 1
ASD	BMP2	1.1938	5641	N	0	0	0	bone morphogenetic protein 2
ASD	PFN4	1.19335	5642	N	0	0	0	profilin family member 4
ASD	KIF3A	1.1933	5643	N	0	0	0	kinesin family member 3A
ASD	MCFD2	1.19246	5644	N	0	0	0	multiple coagulation factor deficiency 2, ER cargo receptor complex subunit
ASD	DYNLT2B	1.19234	5645	N	0	0	0	dynein light chain Tctex-type 2B
ASD	ABHD17A	1.19213	5646	N	0	0	0	abhydrolase domain containing 17A, depalmitoylase
ASD	ABHD17B	1.19213	5646	N	0	0	0	abhydrolase domain containing 17B, depalmitoylase
ASD	ABHD17C	1.19213	5646	N	0	0	0	abhydrolase domain containing 17C, depalmitoylase
ASD	NDE1	1.19133	5649	N	0	0	0	nudE neurodevelopment protein 1
ASD	BMPR2	1.19128	5650	N	0	0	0	bone morphogenetic protein receptor type 2
ASD	NSDHL	1.19116	5651	N	0	0	0	NAD(P) dependent steroid dehydrogenase-like
ASD	HYI	1.19087	5652	N	0	0	0	hydroxypyruvate isomerase (putative)
ASD	ATP6V1F	1.19062	5653	N	0	0	0	ATPase H+ transporting V1 subunit F
ASD	CDX2	1.19003	5654	N	0	0	0	caudal type homeobox 2
ASD	ARFGAP1	1.18999	5655	N	0	0	0	ADP ribosylation factor GTPase activating protein 1
ASD	NOP10	1.18981	5656	N	0	0	0	NOP10 ribonucleoprotein
ASD	COL25A1	1.18859	5657	N	0	0	0	collagen type XXV alpha 1 chain
ASD	CDH18	1.18839	5658	N	0	0	0	cadherin 18
ASD	CTNNAL1	1.18833	5659	N	0	0	0	catenin alpha like 1
ASD	TARS1	1.18833	5660	N	0	0	0	threonyl-tRNA synthetase 1
ASD	CDH6	1.18825	5661	N	0	0	0	cadherin 6
ASD	GBF1	1.18809	5662	N	0	0	0	golgi brefeldin A resistant guanine nucleotide exchange factor 1
ASD	HCRT	1.18809	5663	N	0	0	0	hypocretin neuropeptide precursor
ASD	DGAT2	1.18725	5664	N	0	0	0	diacylglycerol O-acyltransferase 2
ASD	PLD4	1.18721	5665	N	0	0	0	phospholipase D family member 4
ASD	LILRB1	1.18719	5666	N	0	0	0	leukocyte immunoglobulin like receptor B1
ASD	GNRH1	1.18643	5667	N	0	0	0	gonadotropin releasing hormone 1
ASD	NUFIP1	1.18635	5668	N	0	0	0	nuclear FMR1 interacting protein 1
ASD	LSS	1.1859	5669	N	0	0	0	lanosterol synthase
ASD	DYRK2	1.18575	5670	N	0	0	0	dual specificity tyrosine phosphorylation regulated kinase 2
ASD	RAD54L2	1.18567	5671	N	0	0	0	RAD54 like 2
ASD	FANCB	1.18531	5672	N	0	0	0	FA complementation group B
ASD	NR2F2	1.18511	5673	N	0	0	0	nuclear receptor subfamily 2 group F member 2
ASD	PDE5A	1.18483	5674	N	0	0	0	phosphodiesterase 5A
ASD	C1QC	1.18469	5675	N	0	0	0	complement C1q C chain
ASD	CNTN1	1.18304	5676	N	0	0	0	contactin 1
ASD	DYNLT5	1.183	5677	N	0	0	0	dynein light chain Tctex-type family member 5
ASD	DYNLT2	1.18299	5678	N	0	0	0	dynein light chain Tctex-type 2
ASD	MTX1	1.18266	5679	N	0	0	0	metaxin 1
ASD	DDX55	1.18251	5680	N	0	0	0	DEAD-box helicase 55
ASD	MRPS15	1.18232	5681	N	0	0	0	mitochondrial ribosomal protein S15
ASD	ARID4B	1.18208	5682	N	0	0	0	AT-rich interaction domain 4B
ASD	SETD3	1.18185	5683	N	0	0	0	SET domain containing 3, actin N3(tau)-histidine methyltransferase
ASD	RPS17	1.18147	5684	N	0	0	0	ribosomal protein S17
ASD	DYNC2I1	1.1814	5685	N	0	0	0	dynein 2 intermediate chain 1
ASD	ASPH	1.18091	5686	N	0	0	0	aspartate beta-hydroxylase
ASD	KCNAB2	1.18038	5687	N	0	0	0	potassium voltage-gated channel subfamily A regulatory beta subunit 2
ASD	RPE	1.18037	5688	N	0	0	0	ribulose-5-phosphate-3-epimerase
ASD	MAGEL2	1.17993	5689	N	0	0	0	MAGE family member L2
ASD	USP5	1.17939	5690	N	0	0	0	ubiquitin specific peptidase 5
ASD	DNAJB11	1.17893	5691	N	0	0	0	DnaJ heat shock protein family (Hsp40) member B11
ASD	DNAJC2	1.17891	5692	N	0	0	0	DnaJ heat shock protein family (Hsp40) member C2
ASD	COL23A1	1.17797	5693	N	0	0	0	collagen type XXIII alpha 1 chain
ASD	CATSPERB	1.17744	5694	N	0	0	0	cation channel sperm associated auxiliary subunit beta
ASD	CATSPERD	1.17744	5695	N	0	0	0	cation channel sperm associated auxiliary subunit delta
ASD	CATSPERG	1.17738	5696	N	0	0	0	cation channel sperm associated auxiliary subunit gamma
ASD	CATSPERZ	1.17738	5696	N	0	0	0	NA
ASD	CATSPERE	1.17733	5698	N	0	0	0	catsper channel auxiliary subunit epsilon
ASD	HMX3	1.17675	5699	N	0	0	0	H6 family homeobox 3
ASD	NKX2-4	1.17675	5699	N	0	0	0	NK2 homeobox 4
ASD	SPTLC2	1.17596	5701	N	0	0	0	serine palmitoyltransferase long chain base subunit 2
ASD	AMDHD2	1.17575	5702	N	0	0	0	amidohydrolase domain containing 2
ASD	ILKAP	1.17573	5703	N	0	0	0	ILK associated serine/threonine phosphatase
ASD	DIS3L2	1.17563	5704	N	0	0	0	DIS3 like 3'-5' exoribonuclease 2
ASD	DNTT	1.17558	5705	N	0	0	0	DNA nucleotidylexotransferase
ASD	VRK1	1.17556	5706	N	0	0	0	VRK serine/threonine kinase 1
ASD	GPER1	1.17535	5707	N	0	0	0	G protein-coupled estrogen receptor 1
ASD	IFT57	1.17531	5708	N	0	0	0	intraflagellar transport 57
ASD	MRPS5	1.17505	5709	N	0	0	0	mitochondrial ribosomal protein S5
ASD	ATP1B2	1.1749	5710	N	0	0	0	ATPase Na+/K+ transporting subunit beta 2
ASD	HTR1A	1.17489	5711	N	0	0	0	5-hydroxytryptamine receptor 1A
ASD	DYNC2LI1	1.17486	5712	N	0	0	0	dynein cytoplasmic 2 light intermediate chain 1
ASD	DCLRE1A	1.17413	5713	N	0	0	0	DNA cross-link repair 1A
ASD	STAC3	1.17381	5714	N	0	0	0	SH3 and cysteine rich domain 3
ASD	HIBCH	1.17378	5715	N	0	0	0	3-hydroxyisobutyryl-CoA hydrolase
ASD	BICRA	1.17368	5716	N	0	0	0	BRD4 interacting chromatin remodeling complex associated protein
ASD	MOB3C	1.17324	5717	N	0	0	0	MOB kinase activator 3C
ASD	ADGRA2	1.17294	5718	N	0	0	0	adhesion G protein-coupled receptor A2
ASD	GCAT	1.1728	5719	N	0	0	0	glycine C-acetyltransferase
ASD	SAV1	1.17226	5720	N	0	0	0	salvador family WW domain containing protein 1
ASD	DUS2	1.17204	5721	N	0	0	0	dihydrouridine synthase 2
ASD	SMC2	1.17202	5722	N	0	0	0	structural maintenance of chromosomes 2
ASD	ELN	1.17196	5723	N	0	0	0	elastin
ASD	GRPEL2	1.17181	5724	N	0	0	0	GrpE like 2, mitochondrial
ASD	IL17A	1.17179	5725	N	0	0	0	interleukin 17A
ASD	SYNGR3	1.17167	5726	N	0	0	0	synaptogyrin 3
ASD	HBB	1.17161	5727	N	0	0	0	hemoglobin subunit beta
ASD	PHEX	1.17109	5728	N	0	0	0	phosphate regulating endopeptidase X-linked
ASD	POLQ	1.17105	5729	N	0	0	0	DNA polymerase theta
ASD	RER1	1.1707	5730	N	0	0	0	retention in endoplasmic reticulum sorting receptor 1
ASD	POLM	1.17048	5731	N	0	0	0	DNA polymerase mu
ASD	BRD9	1.17006	5732	N	0	0	0	bromodomain containing 9
ASD	RGCC	1.1698	5733	N	0	0	0	regulator of cell cycle
ASD	TNNT2	1.1698	5734	N	0	0	0	troponin T2, cardiac type
ASD	NDUFA12	1.16941	5735	N	0	0	0	NADH:ubiquinone oxidoreductase subunit A12
ASD	OTUB1	1.16913	5736	N	0	0	0	OTU deubiquitinase, ubiquitin aldehyde binding 1
ASD	MLLT3	1.16812	5737	N	0	0	0	MLLT3 super elongation complex subunit
ASD	PTGER4	1.16775	5738	N	0	0	0	prostaglandin E receptor 4
ASD	TOPORS	1.16773	5739	N	0	0	0	TOP1 binding arginine/serine rich protein, E3 ubiquitin ligase
ASD	BOK	1.16743	5740	N	0	0	0	BCL2 family apoptosis regulator BOK
ASD	CORO2A	1.16693	5741	N	0	0	0	coronin 2A
ASD	MERTK	1.16671	5742	N	0	0	0	MER proto-oncogene, tyrosine kinase
ASD	SQOR	1.16654	5743	N	0	0	0	sulfide quinone oxidoreductase
ASD	TCF21	1.16653	5744	N	0	0	0	transcription factor 21
ASD	NGDN	1.16637	5745	N	0	0	0	neuroguidin
ASD	SRGAP2	1.16627	5746	N	0	0	0	SLIT-ROBO Rho GTPase activating protein 2
ASD	CCNB3	1.16614	5747	N	0	0	0	cyclin B3
ASD	S100A9	1.16583	5748	N	0	0	0	S100 calcium binding protein A9
ASD	KCNH1	1.16557	5749	N	0	0	0	potassium voltage-gated channel subfamily H member 1
ASD	PGS1	1.16527	5750	N	0	0	0	phosphatidylglycerophosphate synthase 1
ASD	SEC23A	1.1651	5751	N	0	0	0	SEC23 homolog A, COPII coat complex component
ASD	SWI5	1.16499	5752	N	0	0	0	SWI5 homologous recombination repair protein
ASD	SFR1	1.16492	5753	N	0	0	0	SWI5 dependent homologous recombination repair protein 1
ASD	BAZ1A	1.16485	5754	N	0	0	0	bromodomain adjacent to zinc finger domain 1A
ASD	PSMB10	1.16479	5755	N	0	0	0	NA
ASD	EGR4	1.16461	5756	N	0	0	0	early growth response 4
ASD	HMOX2	1.16451	5757	N	0	0	0	heme oxygenase 2
ASD	ENG	1.16448	5758	N	0	0	0	endoglin
ASD	EID1	1.16403	5759	N	0	0	0	EP300 interacting inhibitor of differentiation 1
ASD	RPL37A	1.16322	5760	N	0	0	0	ribosomal protein L37a
ASD	USP34	1.16321	5761	N	0	0	0	ubiquitin specific peptidase 34
ASD	EIF1AX	1.16295	5762	N	0	0	0	eukaryotic translation initiation factor 1A X-linked
ASD	CHRNG	1.16255	5763	N	0	0	0	cholinergic receptor nicotinic gamma subunit
ASD	HNRNPDL	1.16237	5764	N	0	0	0	heterogeneous nuclear ribonucleoprotein D like
ASD	MYO18B	1.16229	5765	N	0	0	0	myosin XVIIIB
ASD	MYO9A	1.16229	5765	N	0	0	0	myosin IXA
ASD	TNNT3	1.16223	5767	N	0	0	0	troponin T3, fast skeletal type
ASD	SRM	1.16126	5768	N	0	0	0	spermidine synthase
ASD	PEX19	1.16124	5769	N	0	0	0	peroxisomal biogenesis factor 19
ASD	EMSY	1.16119	5770	N	0	0	0	EMSY transcriptional repressor, BRCA2 interacting
ASD	ACTR3C	1.16104	5771	N	0	0	0	actin related protein 3C
ASD	RBPJL	1.1607	5772	N	0	0	0	recombination signal binding protein for immunoglobulin kappa J region like
ASD	TAF10	1.16026	5773	N	0	0	0	TATA-box binding protein associated factor 10
ASD	GNPNAT1	1.15968	5774	N	0	0	0	glucosamine-phosphate N-acetyltransferase 1
ASD	DTL	1.15914	5775	N	0	0	0	denticleless E3 ubiquitin protein ligase homolog
ASD	MCM8	1.1591	5776	N	0	0	0	minichromosome maintenance 8 homologous recombination repair factor
ASD	BCAR3	1.15882	5777	N	0	0	0	BCAR3 adaptor protein, NSP family member
ASD	NELFCD	1.15858	5778	N	0	0	0	negative elongation factor complex member C/D
ASD	MPP7	1.15815	5779	N	0	0	0	MAGUK p55 scaffold protein 7
ASD	ELK4	1.15809	5780	N	0	0	0	ETS transcription factor ELK4
ASD	PDE8A	1.15739	5781	N	0	0	0	phosphodiesterase 8A
ASD	ZBP1	1.15727	5782	N	0	0	0	Z-DNA binding protein 1
ASD	CRABP2	1.15718	5783	N	0	0	0	cellular retinoic acid binding protein 2
ASD	ENTPD2	1.15697	5784	N	0	0	0	ectonucleoside triphosphate diphosphohydrolase 2
ASD	SC5D	1.15598	5785	N	0	0	0	sterol-C5-desaturase
ASD	CATSPER3	1.1559	5786	N	0	0	0	cation channel sperm associated 3
ASD	CATSPER4	1.15569	5787	N	0	0	0	cation channel sperm associated 4
ASD	TSPAN8	1.1556	5788	N	0	0	0	tetraspanin 8
ASD	RINL	1.1554	5789	N	0	0	0	Ras and Rab interactor like
ASD	MYL4	1.15503	5790	N	0	0	0	myosin light chain 4
ASD	PDCD4	1.15503	5791	N	0	0	0	programmed cell death 4
ASD	ANGPTL8	1.15444	5792	N	0	0	0	angiopoietin like 8
ASD	MXD4	1.15427	5793	N	0	0	0	MAX dimerization protein 4
ASD	BICRAL	1.15412	5794	N	0	0	0	BICRA like chromatin remodeling complex associated protein
ASD	GGCX	1.15358	5795	N	0	0	0	gamma-glutamyl carboxylase
ASD	KCNE1	1.15324	5796	N	0	0	0	potassium voltage-gated channel subfamily E regulatory subunit 1
ASD	TCEA2	1.15303	5797	N	0	0	0	transcription elongation factor A2
ASD	SPEN	1.15246	5798	N	0	0	0	spen family transcriptional repressor
ASD	GRK4	1.15212	5799	N	0	0	0	G protein-coupled receptor kinase 4
ASD	NCBP3	1.15122	5800	N	0	0	0	nuclear cap binding subunit 3
ASD	TXNDC17	1.15109	5801	N	0	0	0	thioredoxin domain containing 17
ASD	CSDE1	1.15082	5802	N	0	0	0	cold shock domain containing E1
ASD	RPP25	1.1508	5803	N	0	0	0	ribonuclease P and MRP subunit p25
ASD	AHSA2P	1.15047	5804	N	0	0	0	activator of HSP90 ATPase homolog 2, pseudogene
ASD	KIF15	1.15039	5805	N	0	0	0	kinesin family member 15
ASD	RNF11	1.15028	5806	N	0	0	0	ring finger protein 11
ASD	HSD17B7	1.14992	5807	N	0	0	0	hydroxysteroid 17-beta dehydrogenase 7
ASD	DOCK7	1.14963	5808	N	0	0	0	dedicator of cytokinesis 7
ASD	PANX1	1.14954	5809	N	0	0	0	pannexin 1
ASD	LMO1	1.14874	5810	N	0	0	0	LIM domain only 1
ASD	NMNAT2	1.14863	5811	N	0	0	0	nicotinamide nucleotide adenylyltransferase 2
ASD	IRAK3	1.14853	5812	N	0	0	0	interleukin 1 receptor associated kinase 3
ASD	RIC8A	1.14838	5813	N	0	0	0	RIC8 guanine nucleotide exchange factor A
ASD	CATSPER2	1.147	5814	N	0	0	0	cation channel sperm associated 2
ASD	FOXK2	1.14662	5815	N	0	0	0	forkhead box K2
ASD	TREM2	1.14628	5816	N	0	0	0	triggering receptor expressed on myeloid cells 2
ASD	PLA2G4E	1.14562	5817	N	0	0	0	phospholipase A2 group IVE
ASD	ALDH16A1	1.14553	5818	N	0	0	0	aldehyde dehydrogenase 16 family member A1
ASD	FAM83D	1.14471	5819	N	0	0	0	family with sequence similarity 83 member D
ASD	SRR	1.14439	5820	N	0	0	0	serine racemase
ASD	TTK	1.14429	5821	N	0	0	0	TTK protein kinase
ASD	COG3	1.1437	5822	N	0	0	0	component of oligomeric golgi complex 3
ASD	FZD7	1.14265	5823	N	0	0	0	frizzled class receptor 7
ASD	FGFRL1	1.1426	5824	N	0	0	0	fibroblast growth factor receptor like 1
ASD	PSMD12	1.14207	5825	N	0	0	0	proteasome 26S subunit, non-ATPase 12
ASD	PLPP4	1.1418	5826	N	0	0	0	phospholipid phosphatase 4
ASD	RPL27	1.14147	5827	N	0	0	0	ribosomal protein L27
ASD	SLC25A10	1.14141	5828	N	0	0	0	solute carrier family 25 member 10
ASD	POLL	1.14109	5829	N	0	0	0	DNA polymerase lambda
ASD	ATP5MG	1.14028	5830	N	0	0	0	ATP synthase membrane subunit g
ASD	TIMM23	1.14007	5831	N	0	0	0	translocase of inner mitochondrial membrane 23
ASD	NLGN3	1.13996	5832	N	0	0	0	neuroligin 3
ASD	ANAPC7	1.13934	5833	N	0	0	0	anaphase promoting complex subunit 7
ASD	PARVG	1.13917	5834	N	0	0	0	parvin gamma
ASD	C1QA	1.13909	5835	N	0	0	0	complement C1q A chain
ASD	CHURC1-FNTB	1.13909	5836	N	0	0	0	NA
ASD	SEPHS1	1.13865	5837	N	0	0	0	selenophosphate synthetase 1
ASD	EDF1	1.13847	5838	N	0	0	0	endothelial differentiation related factor 1
ASD	IGDCC3	1.13812	5839	N	0	0	0	immunoglobulin superfamily DCC subclass member 3
ASD	CDC14B	1.13796	5840	N	0	0	0	cell division cycle 14B
ASD	ESCO2	1.13482	5841	N	0	0	0	establishment of sister chromatid cohesion N-acetyltransferase 2
ASD	GJD2	1.13468	5842	N	0	0	0	gap junction protein delta 2
ASD	FARP2	1.13423	5843	N	0	0	0	FERM, ARH/RhoGEF and pleckstrin domain protein 2
ASD	CES2	1.13368	5844	N	0	0	0	carboxylesterase 2
ASD	SEPTIN8	1.13363	5845	N	0	0	0	septin 8
ASD	AK4	1.13354	5846	N	0	0	0	adenylate kinase 4
ASD	SEPTIN11	1.13348	5847	N	0	0	0	septin 11
ASD	PIWIL1	1.13236	5848	N	0	0	0	piwi like RNA-mediated gene silencing 1
ASD	RPL36A	1.13135	5849	N	0	0	0	ribosomal protein L36a
ASD	UNC45B	1.13118	5850	N	0	0	0	unc-45 myosin chaperone B
ASD	MDH1B	1.13082	5851	N	0	0	0	malate dehydrogenase 1B
ASD	ADCY10	1.13064	5852	N	0	0	0	adenylate cyclase 10
ASD	PROCR	1.13054	5853	N	0	0	0	protein C receptor
ASD	RTN4	1.13049	5854	N	0	0	0	reticulon 4
ASD	NOXA1	1.1304	5855	N	0	0	0	NADPH oxidase activator 1
ASD	MACROH2A1	1.12869	5856	N	0	0	0	macroH2A.1 histone
ASD	EIF2S3	1.12869	5857	N	0	0	0	eukaryotic translation initiation factor 2 subunit gamma
ASD	CYP4X1	1.12848	5858	N	0	0	0	cytochrome P450 family 4 subfamily X member 1
ASD	FOXP4	1.12847	5859	N	0	0	0	forkhead box P4
ASD	ANKS1B	1.12814	5860	N	0	0	0	ankyrin repeat and sterile alpha motif domain containing 1B
ASD	PPFIBP2	1.12785	5861	N	0	0	0	PPFIA binding protein 2
ASD	RAPGEF5	1.12756	5862	N	0	0	0	Rap guanine nucleotide exchange factor 5
ASD	PRDM14	1.12746	5863	N	0	0	0	PR/SET domain 14
ASD	SORCS2	1.12746	5864	N	0	0	0	sortilin related VPS10 domain containing receptor 2
ASD	NEURL4	1.12735	5865	N	0	0	0	neuralized E3 ubiquitin protein ligase 4
ASD	PSMD13	1.12727	5866	N	0	0	0	proteasome 26S subunit, non-ATPase 13
ASD	IFNA2	1.12712	5867	N	0	0	0	interferon alpha 2
ASD	CRNKL1	1.12693	5868	N	0	0	0	crooked neck pre-mRNA splicing factor 1
ASD	AK7	1.12686	5869	N	0	0	0	adenylate kinase 7
ASD	SYNPO2	1.12681	5870	N	0	0	0	synaptopodin 2
ASD	RNASEL	1.12641	5871	N	0	0	0	ribonuclease L
ASD	LZTR1	1.12632	5872	N	0	0	0	leucine zipper like post translational regulator 1
ASD	TEX101	1.12606	5873	N	0	0	0	testis expressed 101
ASD	RHOH	1.12598	5874	N	0	0	0	ras homolog family member H
ASD	SP7	1.12594	5875	N	0	0	0	Sp7 transcription factor
ASD	PSMD8	1.12583	5876	N	0	0	0	proteasome 26S subunit, non-ATPase 8
ASD	ANP32E	1.12564	5877	N	0	0	0	acidic nuclear phosphoprotein 32 family member E
ASD	ZMIZ1	1.12562	5878	N	0	0	0	zinc finger MIZ-type containing 1
ASD	PFN3	1.12523	5879	N	0	0	0	profilin 3
ASD	HEY2	1.12475	5880	N	0	0	0	hes related family bHLH transcription factor with YRPW motif 2
ASD	CDH7	1.12474	5881	N	0	0	0	cadherin 7
ASD	CDC16	1.12462	5882	N	0	0	0	cell division cycle 16
ASD	DTYMK	1.12454	5883	N	0	0	0	deoxythymidylate kinase
ASD	PRIM2	1.12434	5884	N	0	0	0	DNA primase subunit 2
ASD	MRPS2	1.12417	5885	N	0	0	0	mitochondrial ribosomal protein S2
ASD	IER3	1.12387	5886	N	0	0	0	immediate early response 3
ASD	PIH1D1	1.12364	5887	N	0	0	0	PIH1 domain containing 1
ASD	RNF5	1.12362	5888	N	0	0	0	ring finger protein 5
ASD	KLHL20	1.12228	5889	N	0	0	0	kelch like family member 20
ASD	IFNA21	1.12209	5890	N	0	0	0	interferon alpha 21
ASD	THOP1	1.1215	5891	N	0	0	0	thimet oligopeptidase 1
ASD	IFNA17	1.12133	5892	N	0	0	0	interferon alpha 17
ASD	ITSN2	1.12121	5893	N	0	0	0	intersectin 2
ASD	CTU1	1.12082	5894	N	0	0	0	cytosolic thiouridylase subunit 1
ASD	TYMP	1.12071	5895	N	0	0	0	thymidine phosphorylase
ASD	GPSM1	1.12032	5896	N	0	0	0	G protein signaling modulator 1
ASD	NPL	1.1198	5897	N	0	0	0	N-acetylneuraminate pyruvate lyase
ASD	ARHGEF4	1.11976	5898	N	0	0	0	Rho guanine nucleotide exchange factor 4
ASD	RPL39	1.11951	5899	N	0	0	0	ribosomal protein L39
ASD	GFRA2	1.11932	5900	N	0	0	0	GDNF family receptor alpha 2
ASD	WNT8A	1.11903	5901	N	0	0	0	Wnt family member 8A
ASD	PPRC1	1.11891	5902	N	0	0	0	PPARG related coactivator 1
ASD	PELI1	1.11819	5903	N	0	0	0	pellino E3 ubiquitin protein ligase 1
ASD	ZFYVE27	1.11794	5904	N	0	0	0	zinc finger FYVE-type containing 27
ASD	IFNA10	1.1177	5905	N	0	0	0	interferon alpha 10
ASD	IFNA16	1.1177	5905	N	0	0	0	interferon alpha 16
ASD	IFNA7	1.1177	5905	N	0	0	0	interferon alpha 7
ASD	ECHDC2	1.11747	5908	N	0	0	0	enoyl-CoA hydratase domain containing 2
ASD	PTPN7	1.1173	5909	N	0	0	0	protein tyrosine phosphatase non-receptor type 7
ASD	ERP27	1.11677	5910	N	0	0	0	endoplasmic reticulum protein 27
ASD	MMP11	1.11661	5911	N	0	0	0	matrix metallopeptidase 11
ASD	RIN3	1.1161	5912	N	0	0	0	Ras and Rab interactor 3
ASD	OXA1L	1.11544	5913	N	0	0	0	OXA1L mitochondrial inner membrane protein
ASD	CKS1B	1.11533	5914	N	0	0	0	CDC28 protein kinase regulatory subunit 1B
ASD	TERF2IP	1.11528	5915	N	0	0	0	TERF2 interacting protein
ASD	ZDHHC16	1.1152	5916	N	0	0	0	zinc finger DHHC-type palmitoyltransferase 16
ASD	MOB2	1.11505	5917	N	0	0	0	MOB kinase activator 2
ASD	MOB3A	1.11505	5917	N	0	0	0	MOB kinase activator 3A
ASD	UBE2E3	1.11483	5919	N	0	0	0	ubiquitin conjugating enzyme E2 E3
ASD	RHOD	1.11452	5920	N	0	0	0	ras homolog family member D
ASD	MTX2	1.11427	5921	N	0	0	0	metaxin 2
ASD	CCR10	1.11426	5922	N	0	0	0	C-C motif chemokine receptor 10
ASD	DHCR7	1.11389	5923	N	0	0	0	7-dehydrocholesterol reductase
ASD	WNT8B	1.11389	5924	N	0	0	0	Wnt family member 8B
ASD	RAP2B	1.11291	5925	N	0	0	0	RAP2B, member of RAS oncogene family
ASD	WRAP53	1.11284	5926	N	0	0	0	WD repeat containing antisense to TP53
ASD	DCP1A	1.11252	5927	N	0	0	0	decapping mRNA 1A
ASD	CPN1	1.11244	5928	N	0	0	0	carboxypeptidase N subunit 1
ASD	GREB1	1.11215	5929	N	0	0	0	growth regulating estrogen receptor binding 1
ASD	RPA4	1.11206	5930	N	0	0	0	replication protein A4
ASD	EIF4B	1.11133	5931	N	0	0	0	eukaryotic translation initiation factor 4B
ASD	NPAS1	1.11052	5932	N	0	0	0	neuronal PAS domain protein 1
ASD	CH25H	1.11012	5933	N	0	0	0	cholesterol 25-hydroxylase
ASD	RPS10	1.10932	5934	N	0	0	0	ribosomal protein S10
ASD	SIGIRR	1.10926	5935	N	0	0	0	single Ig and TIR domain containing
ASD	VGF	1.10917	5936	N	0	0	0	VGF nerve growth factor inducible
ASD	FTSJ3	1.10912	5937	N	0	0	0	FtsJ RNA 2'-O-methyltransferase 3
ASD	PLXNB1	1.1089	5938	N	0	0	0	plexin B1
ASD	TIMM17B	1.1087	5939	N	0	0	0	translocase of inner mitochondrial membrane 17B
ASD	KCNN4	1.10854	5940	N	0	0	0	potassium calcium-activated channel subfamily N member 4
ASD	FOXD3	1.10833	5941	N	0	0	0	forkhead box D3
ASD	ZNF14	1.10784	5942	N	0	0	0	zinc finger protein 14
ASD	TRMT1	1.10691	5943	N	0	0	0	tRNA methyltransferase 1
ASD	LPP	1.10539	5944	N	0	0	0	LIM domain containing preferred translocation partner in lipoma
ASD	GZMA	1.10483	5945	N	0	0	0	granzyme A
ASD	DUSP7	1.10422	5946	N	0	0	0	dual specificity phosphatase 7
ASD	PPP2R2C	1.10414	5947	N	0	0	0	protein phosphatase 2 regulatory subunit Bgamma
ASD	APOBEC3G	1.10349	5948	N	0	0	0	apolipoprotein B mRNA editing enzyme catalytic subunit 3G
ASD	NME3	1.10265	5949	N	0	0	0	NME/NM23 nucleoside diphosphate kinase 3
ASD	OXT	1.10169	5950	N	0	0	0	oxytocin/neurophysin I prepropeptide
ASD	PSMA8	1.10118	5951	N	0	0	0	proteasome 20S subunit alpha 8
ASD	SPG21	1.10075	5952	N	0	0	0	SPG21 abhydrolase domain containing, maspardin
ASD	TCIRG1	1.10036	5953	N	0	0	0	T cell immune regulator 1, ATPase H+ transporting V0 subunit a3
ASD	TGFBR3	1.10026	5954	N	0	0	0	transforming growth factor beta receptor 3
ASD	INO80	1.09972	5955	N	0	0	0	INO80 complex ATPase subunit
ASD	PEA15	1.09901	5956	N	0	0	0	proliferation and apoptosis adaptor protein 15
ASD	ANKLE2	1.09889	5957	N	0	0	0	ankyrin repeat and LEM domain containing 2
ASD	TOP1MT	1.09805	5958	N	0	0	0	DNA topoisomerase I mitochondrial
ASD	SSBP1	1.09794	5959	N	0	0	0	single stranded DNA binding protein 1
ASD	CTR9	1.09749	5960	N	0	0	0	CTR9 homolog, Paf1/RNA polymerase II complex component
ASD	EIF2D	1.09746	5961	N	0	0	0	eukaryotic translation initiation factor 2D
ASD	CRBN	1.09726	5962	N	0	0	0	cereblon
ASD	PPP4R3B	1.09723	5963	N	0	0	0	protein phosphatase 4 regulatory subunit 3B
ASD	UFD1	1.09649	5964	N	0	0	0	ubiquitin recognition factor in ER associated degradation 1
ASD	KLC2	1.09639	5965	N	0	0	0	kinesin light chain 2
ASD	PSMB9	1.09606	5966	N	0	0	0	proteasome 20S subunit beta 9
ASD	ETF1	1.09559	5967	N	0	0	0	eukaryotic translation termination factor 1
ASD	PLAGL1	1.09513	5968	N	0	0	0	PLAG1 like zinc finger 1
ASD	MLANA	1.09513	5969	N	0	0	0	melan-A
ASD	GTF3C1	1.09481	5970	N	0	0	0	general transcription factor IIIC subunit 1
ASD	SEPTIN12	1.09426	5971	N	0	0	0	septin 12
ASD	LIPG	1.09333	5972	N	0	0	0	lipase G, endothelial type
ASD	TAF5	1.0931	5973	N	0	0	0	TATA-box binding protein associated factor 5
ASD	MOB1B	1.09301	5974	N	0	0	0	MOB kinase activator 1B
ASD	PCOLCE	1.09238	5975	N	0	0	0	procollagen C-endopeptidase enhancer
ASD	TSNARE1	1.09194	5976	N	0	0	0	t-SNARE domain containing 1
ASD	CCT6B	1.09168	5977	N	0	0	0	chaperonin containing TCP1 subunit 6B
ASD	PES1	1.09155	5978	N	0	0	0	pescadillo ribosomal biogenesis factor 1
ASD	ZNF521	1.09017	5979	N	0	0	0	zinc finger protein 521
ASD	DUSP10	1.09016	5980	N	0	0	0	dual specificity phosphatase 10
ASD	VPS4B	1.09015	5981	N	0	0	0	vacuolar protein sorting 4 homolog B
ASD	SENP6	1.08917	5982	N	0	0	0	SUMO specific peptidase 6
ASD	HIRA	1.08897	5983	N	0	0	0	histone cell cycle regulator
ASD	ACP1	1.08896	5984	N	0	0	0	acid phosphatase 1
ASD	TRIP11	1.08887	5985	N	0	0	0	thyroid hormone receptor interactor 11
ASD	HERC5	1.08861	5986	N	0	0	0	HECT and RLD domain containing E3 ubiquitin protein ligase 5
ASD	NLGN4X	1.08792	5987	N	0	0	0	neuroligin 4 X-linked
ASD	HMG20B	1.08789	5988	N	0	0	0	high mobility group 20B
ASD	MXD1	1.08781	5989	N	0	0	0	MAX dimerization protein 1
ASD	PSMC6	1.08721	5990	N	0	0	0	proteasome 26S subunit, ATPase 6
ASD	DDX39A	1.08672	5991	N	0	0	0	DExD-box helicase 39A
ASD	S1PR5	1.08552	5992	N	0	0	0	sphingosine-1-phosphate receptor 5
ASD	SIKE1	1.08549	5993	N	0	0	0	suppressor of IKBKE 1
ASD	ARL4C	1.08534	5994	N	0	0	0	ADP ribosylation factor like GTPase 4C
ASD	STK40	1.08523	5995	N	0	0	0	serine/threonine kinase 40
ASD	RBP5	1.08505	5996	N	0	0	0	retinol binding protein 5
ASD	GINS4	1.08475	5997	N	0	0	0	GINS complex subunit 4
ASD	DIDO1	1.08405	5998	N	0	0	0	death inducer-obliterator 1
ASD	ARHGEF5	1.08395	5999	N	0	0	0	Rho guanine nucleotide exchange factor 5
ASD	CXCL9	1.08325	6000	N	0	0	0	C-X-C motif chemokine ligand 9
ASD	STK39	1.08302	6001	N	0	0	0	serine/threonine kinase 39
ASD	RANBP3	1.08267	6002	N	0	0	0	RAN binding protein 3
ASD	EYA1	1.08193	6003	N	0	0	0	EYA transcriptional coactivator and phosphatase 1
ASD	PLPP3	1.08171	6004	N	0	0	0	phospholipid phosphatase 3
ASD	ELAVL3	1.08122	6005	N	0	0	0	ELAV like RNA binding protein 3
ASD	DRD1	1.08045	6006	N	0	0	0	dopamine receptor D1
ASD	BRWD1	1.08039	6007	N	0	0	0	bromodomain and WD repeat domain containing 1
ASD	MOB1A	1.08006	6008	N	0	0	0	MOB kinase activator 1A
ASD	THBS2	1.07983	6009	N	0	0	0	thrombospondin 2
ASD	EIF5A	1.07937	6010	N	0	0	0	eukaryotic translation initiation factor 5A
ASD	RRP1B	1.07921	6011	N	0	0	0	ribosomal RNA processing 1B
ASD	IL21	1.07851	6012	N	0	0	0	interleukin 21
ASD	KIFC1	1.07828	6013	N	0	0	0	kinesin family member C1
ASD	PEAK1	1.07828	6014	N	0	0	0	pseudopodium enriched atypical kinase 1
ASD	POP1	1.07792	6015	N	0	0	0	POP1 homolog, ribonuclease P/MRP subunit
ASD	POP7	1.07779	6016	N	0	0	0	POP7 homolog, ribonuclease P/MRP subunit
ASD	POP5	1.07777	6017	N	0	0	0	POP5 homolog, ribonuclease P/MRP subunit
ASD	RPL34	1.07726	6018	N	0	0	0	ribosomal protein L34
ASD	SCIMP	1.07721	6019	N	0	0	0	SLP adaptor and CSK interacting membrane protein
ASD	BOLA2	1.07693	6020	N	0	0	0	bolA family member 2
ASD	CRTAP	1.07627	6021	N	0	0	0	cartilage associated protein
ASD	ARFGAP3	1.07616	6022	N	0	0	0	ADP ribosylation factor GTPase activating protein 3
ASD	STRN3	1.07512	6023	N	0	0	0	striatin 3
ASD	HNRNPUL1	1.07405	6024	N	0	0	0	heterogeneous nuclear ribonucleoprotein U like 1
ASD	TRPC7	1.07285	6025	N	0	0	0	transient receptor potential cation channel subfamily C member 7
ASD	PTPRE	1.07239	6026	N	0	0	0	protein tyrosine phosphatase receptor type E
ASD	MTMR12	1.07226	6027	N	0	0	0	myotubularin related protein 12
ASD	LASP1	1.07196	6028	N	0	0	0	LIM and SH3 protein 1
ASD	ABI3	1.07164	6029	Y	0	0	1	ABI family member 3
ASD	TAMALIN	1.07144	6030	N	0	0	0	trafficking regulator and scaffold protein tamalin
ASD	PNPLA3	1.07067	6031	N	0	0	0	patatin like phospholipase domain containing 3
ASD	HYKK	1.06987	6032	N	0	0	0	hydroxylysine kinase
ASD	BACH1	1.06982	6033	N	0	0	0	BTB domain and CNC homolog 1
ASD	AVP	1.06918	6034	N	0	0	0	arginine vasopressin
ASD	DCX	1.06874	6035	N	0	0	0	doublecortin
ASD	MOGAT2	1.06841	6036	N	0	0	0	monoacylglycerol O-acyltransferase 2
ASD	FLI1	1.06779	6037	N	0	0	0	Fli-1 proto-oncogene, ETS transcription factor
ASD	IQSEC2	1.06774	6038	N	0	0	0	IQ motif and Sec7 domain ArfGEF 2
ASD	TNFRSF14	1.06763	6039	N	0	0	0	TNF receptor superfamily member 14
ASD	SORBS3	1.06748	6040	N	0	0	0	sorbin and SH3 domain containing 3
ASD	TARBP2	1.0663	6041	N	0	0	0	TARBP2 subunit of RISC loading complex
ASD	IL15	1.06612	6042	N	0	0	0	interleukin 15
ASD	VIL1	1.06586	6043	N	0	0	0	villin 1
ASD	MEIS1	1.06573	6044	N	0	0	0	Meis homeobox 1
ASD	XCR1	1.06512	6045	N	0	0	0	X-C motif chemokine receptor 1
ASD	FBLN1	1.06482	6046	N	0	0	0	fibulin 1
ASD	TRAPPC3	1.06476	6047	N	0	0	0	trafficking protein particle complex subunit 3
ASD	ARL1	1.06463	6048	N	0	0	0	ADP ribosylation factor like GTPase 1
ASD	INCENP	1.06383	6049	N	0	0	0	inner centromere protein
ASD	FBXO32	1.06374	6050	N	0	0	0	F-box protein 32
ASD	RPEL1	1.06361	6051	N	0	0	0	ribulose-5-phosphate-3-epimerase like 1
ASD	PDE2A	1.06345	6052	N	0	0	0	phosphodiesterase 2A
ASD	MBL2	1.06267	6053	N	0	0	0	mannose binding lectin 2
ASD	DHRS9	1.06259	6054	N	0	0	0	dehydrogenase/reductase 9
ASD	HIPK1	1.06231	6055	N	0	0	0	homeodomain interacting protein kinase 1
ASD	ANAPC11	1.06215	6056	N	0	0	0	anaphase promoting complex subunit 11
ASD	SGO1	1.062	6057	N	0	0	0	shugoshin 1
ASD	NFU1	1.06195	6058	N	0	0	0	NFU1 iron-sulfur cluster scaffold
ASD	MLXIP	1.06139	6059	N	0	0	0	MLX interacting protein
ASD	ATP6V0B	1.0613	6060	N	0	0	0	ATPase H+ transporting V0 subunit b
ASD	TAF2	1.06129	6061	N	0	0	0	TATA-box binding protein associated factor 2
ASD	SLAMF6	1.05983	6062	N	0	0	0	SLAM family member 6
ASD	PDE8B	1.05983	6063	N	0	0	0	phosphodiesterase 8B
ASD	GPC4	1.05952	6064	N	0	0	0	glypican 4
ASD	PSMD5	1.0594	6065	N	0	0	0	proteasome 26S subunit, non-ATPase 5
ASD	MRPL22	1.05873	6066	N	0	0	0	mitochondrial ribosomal protein L22
ASD	NOP9	1.05857	6067	N	0	0	0	NOP9 nucleolar protein
ASD	PDE6B	1.05666	6068	N	0	0	0	phosphodiesterase 6B
ASD	NAA15	1.05598	6069	N	0	0	0	N-alpha-acetyltransferase 15, NatA auxiliary subunit
ASD	FRY	1.05568	6070	N	0	0	0	FRY microtubule binding protein
ASD	WDR12	1.05564	6071	N	0	0	0	WD repeat domain 12
ASD	ECT2	1.0551	6072	N	0	0	0	epithelial cell transforming 2
ASD	CARD10	1.05472	6073	N	0	0	0	caspase recruitment domain family member 10
ASD	CTTNBP2	1.05434	6074	N	0	0	0	cortactin binding protein 2
ASD	DOCK5	1.05422	6075	N	0	0	0	dedicator of cytokinesis 5
ASD	IL18RAP	1.05356	6076	N	0	0	0	interleukin 18 receptor accessory protein
ASD	HPCAL1	1.05333	6077	N	0	0	0	hippocalcin like 1
ASD	COL6A6	1.05326	6078	N	0	0	0	collagen type VI alpha 6 chain
ASD	ZIC3	1.05237	6079	N	0	0	0	Zic family member 3
ASD	TAF1B	1.05221	6080	N	0	0	0	TATA-box binding protein associated factor, RNA polymerase I subunit B
ASD	EXOSC3	1.05173	6081	N	0	0	0	exosome component 3
ASD	CDK5R2	1.05161	6082	N	0	0	0	cyclin dependent kinase 5 regulatory subunit 2
ASD	RNF138	1.05125	6083	N	0	0	0	ring finger protein 138
ASD	POLR3C	1.05056	6084	N	0	0	0	RNA polymerase III subunit C
ASD	UBE2D4	1.05044	6085	N	0	0	0	ubiquitin conjugating enzyme E2 D4 (putative)
ASD	DMAP1	1.05018	6086	N	0	0	0	DNA methyltransferase 1 associated protein 1
ASD	RASA3	1.04914	6087	N	0	0	0	RAS p21 protein activator 3
ASD	GABPB1	1.0489	6088	N	0	0	0	GA binding protein transcription factor subunit beta 1
ASD	CDS2	1.04866	6089	N	0	0	0	CDP-diacylglycerol synthase 2
ASD	COX4I2	1.04847	6090	N	0	0	0	cytochrome c oxidase subunit 4I2
ASD	CX3CR1	1.04782	6091	N	0	0	0	C-X3-C motif chemokine receptor 1
ASD	UBA7	1.04773	6092	N	0	0	0	ubiquitin like modifier activating enzyme 7
ASD	DNAL4	1.04757	6093	N	0	0	0	dynein axonemal light chain 4
ASD	RPP14	1.04741	6094	N	0	0	0	ribonuclease P/MRP subunit p14
ASD	RPP21	1.04741	6094	N	0	0	0	ribonuclease P/MRP subunit p21
ASD	CNOT3	1.04738	6096	N	0	0	0	CCR4-NOT transcription complex subunit 3
ASD	IBTK	1.04702	6097	N	0	0	0	inhibitor of Bruton tyrosine kinase
ASD	BAG6	1.047	6098	N	0	0	0	BAG cochaperone 6
ASD	TENT4A	1.04679	6099	N	0	0	0	terminal nucleotidyltransferase 4A
ASD	MRPS11	1.04656	6100	N	0	0	0	mitochondrial ribosomal protein S11
ASD	TMED2	1.04633	6101	N	0	0	0	transmembrane p24 trafficking protein 2
ASD	KIF26A	1.04623	6102	N	0	0	0	kinesin family member 26A
ASD	CEBPE	1.04577	6103	N	0	0	0	CCAAT enhancer binding protein epsilon
ASD	SDAD1	1.04572	6104	N	0	0	0	SDA1 domain containing 1
ASD	GLOD4	1.04548	6105	N	0	0	0	glyoxalase domain containing 4
ASD	NR2E3	1.04536	6106	N	0	0	0	nuclear receptor subfamily 2 group E member 3
ASD	KIF3C	1.04481	6107	N	0	0	0	kinesin family member 3C
ASD	RFFL	1.04424	6108	N	0	0	0	ring finger and FYVE like domain containing E3 ubiquitin protein ligase
ASD	LINC02210-CRHR1	1.04407	6109	N	0	0	0	LINC02210-CRHR1 readthrough
ASD	KCNQ5	1.04396	6110	N	0	0	0	potassium voltage-gated channel subfamily Q member 5
ASD	SIRPG	1.04366	6111	N	0	0	0	signal regulatory protein gamma
ASD	NELFB	1.04336	6112	N	0	0	0	negative elongation factor complex member B
ASD	ROBO3	1.04322	6113	N	0	0	0	roundabout guidance receptor 3
ASD	ANAPC2	1.04317	6114	N	0	0	0	anaphase promoting complex subunit 2
ASD	NCAPG	1.0429	6115	N	0	0	0	non-SMC condensin I complex subunit G
ASD	IQSEC1	1.04186	6116	N	0	0	0	IQ motif and Sec7 domain ArfGEF 1
ASD	HDDC3	1.04172	6117	N	0	0	0	HD domain containing 3
ASD	DUSP16	1.0417	6118	N	0	0	0	dual specificity phosphatase 16
ASD	ERG28	1.04114	6119	N	0	0	0	ergosterol biosynthesis 28 homolog
ASD	MBNL1	1.04082	6120	N	0	0	0	muscleblind like splicing regulator 1
ASD	PABPC3	1.04063	6121	N	0	0	0	poly(A) binding protein cytoplasmic 3
ASD	P3H1	1.04055	6122	N	0	0	0	prolyl 3-hydroxylase 1
ASD	DNAJB9	1.04039	6123	N	0	0	0	DnaJ heat shock protein family (Hsp40) member B9
ASD	CHD5	1.03997	6124	N	0	0	0	chromodomain helicase DNA binding protein 5
ASD	RGSL1	1.0396	6125	N	0	0	0	regulator of G protein signaling like 1
ASD	RPP40	1.03939	6126	N	0	0	0	ribonuclease P/MRP subunit p40
ASD	NME8	1.03921	6127	N	0	0	0	NME/NM23 family member 8
ASD	MAP4K5	1.03886	6128	N	0	0	0	mitogen-activated protein kinase kinase kinase kinase 5
ASD	NGB	1.03878	6129	N	0	0	0	neuroglobin
ASD	RPLP2	1.03851	6130	N	0	0	0	ribosomal protein lateral stalk subunit P2
ASD	CRTC1	1.03823	6131	N	0	0	0	CREB regulated transcription coactivator 1
ASD	CYTH1	1.03812	6132	N	0	0	0	cytohesin 1
ASD	UNC5D	1.03788	6133	N	0	0	0	unc-5 netrin receptor D
ASD	LRFN1	1.03778	6134	N	0	0	0	leucine rich repeat and fibronectin type III domain containing 1
ASD	SLC8A1	1.0376	6135	N	0	0	0	solute carrier family 8 member A1
ASD	PTPN21	1.03732	6136	N	0	0	0	protein tyrosine phosphatase non-receptor type 21
ASD	HSF2	1.03552	6137	N	0	0	0	heat shock transcription factor 2
ASD	SDHAF2	1.03526	6138	N	0	0	0	succinate dehydrogenase complex assembly factor 2
ASD	ORC6	1.03466	6139	N	0	0	0	origin recognition complex subunit 6
ASD	GFRA3	1.03431	6140	N	0	0	0	GDNF family receptor alpha 3
ASD	FOXC1	1.03393	6141	N	0	0	0	forkhead box C1
ASD	USH1C	1.03368	6142	N	0	0	0	USH1 protein network component harmonin
ASD	PPP1R8	1.03368	6143	N	0	0	0	protein phosphatase 1 regulatory subunit 8
ASD	NOL10	1.03351	6144	N	0	0	0	nucleolar protein 10
ASD	FBXO11	1.03346	6145	N	0	0	0	F-box protein 11
ASD	PVR	1.03329	6146	N	0	0	0	PVR cell adhesion molecule
ASD	DFFA	1.03313	6147	N	0	0	0	DNA fragmentation factor subunit alpha
ASD	FICD	1.03293	6148	N	0	0	0	FIC domain protein adenylyltransferase
ASD	PSMF1	1.03289	6149	N	0	0	0	proteasome inhibitor subunit 1
ASD	CIMAP1D	1.03263	6150	N	0	0	0	CIMAP1 family member D
ASD	GOLM1	1.03263	6150	N	0	0	0	golgi membrane protein 1
ASD	SH3BGRL3	1.03263	6150	N	0	0	0	SH3 domain binding glutamate rich protein like 3
ASD	MYOZ1	1.03243	6153	N	0	0	0	myozenin 1
ASD	UVSSA	1.03241	6154	N	0	0	0	UV stimulated scaffold protein A
ASD	POLR1D	1.03208	6155	N	0	0	0	RNA polymerase I and III subunit D
ASD	CSRP1	1.03204	6156	N	0	0	0	cysteine and glycine rich protein 1
ASD	SP6	1.03136	6157	N	0	0	0	Sp6 transcription factor
ASD	PDE6A	1.03132	6158	N	0	0	0	phosphodiesterase 6A
ASD	CMPK2	1.03119	6159	N	0	0	0	cytidine/uridine monophosphate kinase 2
ASD	TACR1	1.03118	6160	N	0	0	0	tachykinin receptor 1
ASD	ORC2	1.03108	6161	N	0	0	0	origin recognition complex subunit 2
ASD	MPZL1	1.03104	6162	N	0	0	0	myelin protein zero like 1
ASD	KCNE2	1.03085	6163	N	0	0	0	potassium voltage-gated channel subfamily E regulatory subunit 2
ASD	IRF9	1.03082	6164	N	0	0	0	interferon regulatory factor 9
ASD	ANTXR2	1.03078	6165	N	0	0	0	ANTXR cell adhesion molecule 2
ASD	CCR8	1.03034	6166	N	0	0	0	C-C motif chemokine receptor 8
ASD	C17orf49	1.03026	6167	N	0	0	0	NA
ASD	STH	1.03008	6168	N	0	0	0	saitohin
ASD	ADRA2C	1.02997	6169	N	0	0	0	adrenoceptor alpha 2C
ASD	KAT7	1.02971	6170	N	0	0	0	lysine acetyltransferase 7
ASD	LAIR1	1.02967	6171	N	0	0	0	leukocyte associated immunoglobulin like receptor 1
ASD	COL6A5	1.02935	6172	N	0	0	0	collagen type VI alpha 5 chain
ASD	ACD	1.02917	6173	N	0	0	0	ACD shelterin complex subunit and telomerase recruitment factor
ASD	SMYD3	1.02908	6174	N	0	0	0	SET and MYND domain containing 3
ASD	C1S	1.02906	6175	N	0	0	0	complement C1s
ASD	PPA2	1.02887	6176	N	0	0	0	inorganic pyrophosphatase 2
ASD	DIRAS3	1.02881	6177	N	0	0	0	DIRAS family GTPase 3
ASD	GABPA	1.02868	6178	N	0	0	0	GA binding protein transcription factor subunit alpha
ASD	PLA2G2C	1.02863	6179	N	0	0	0	phospholipase A2 group IIC
ASD	PAQR5	1.0284	6180	N	0	0	0	progestin and adipoQ receptor family member 5
ASD	TIMP2	1.02792	6181	N	0	0	0	TIMP metallopeptidase inhibitor 2
ASD	KPNA3	1.02762	6182	N	0	0	0	karyopherin subunit alpha 3
ASD	PPA1	1.02747	6183	N	0	0	0	inorganic pyrophosphatase 1
ASD	TK2	1.02723	6184	N	0	0	0	thymidine kinase 2
ASD	GFRA4	1.02687	6185	N	0	0	0	GDNF family receptor alpha 4
ASD	NEK9	1.02624	6186	N	0	0	0	NIMA related kinase 9
ASD	COX6B1	1.02574	6187	N	0	0	0	cytochrome c oxidase subunit 6B1
ASD	ZCRB1	1.02552	6188	N	0	0	0	zinc finger CCHC-type and RNA binding motif containing 1
ASD	SOX17	1.02498	6189	N	0	0	0	SRY-box transcription factor 17
ASD	MOGAT1	1.02496	6190	N	0	0	0	monoacylglycerol O-acyltransferase 1
ASD	LIN9	1.02459	6191	N	0	0	0	lin-9 DREAM MuvB core complex component
ASD	AICDA	1.02442	6192	N	0	0	0	activation induced cytidine deaminase
ASD	TMOD1	1.02441	6193	N	0	0	0	tropomodulin 1
ASD	LYRM4	1.02424	6194	N	0	0	0	LYR motif containing 4
ASD	CACNG5	1.02406	6195	N	0	0	0	calcium voltage-gated channel auxiliary subunit gamma 5
ASD	GRIK1	1.02368	6196	N	0	0	0	glutamate ionotropic receptor kainate type subunit 1
ASD	MCMBP	1.02368	6197	N	0	0	0	minichromosome maintenance complex binding protein
ASD	MELK	1.02349	6198	N	0	0	0	maternal embryonic leucine zipper kinase
ASD	DDX24	1.02261	6199	N	0	0	0	DEAD-box helicase 24
ASD	EIF3CL	1.02251	6200	N	0	0	0	eukaryotic translation initiation factor 3 subunit C like
ASD	SCG5	1.02248	6201	N	0	0	0	secretogranin V
ASD	GTF2H2	1.02209	6202	N	0	0	0	general transcription factor IIH subunit 2
ASD	SLC25A38	1.02208	6203	N	0	0	0	solute carrier family 25 member 38
ASD	RNF212	1.02167	6204	N	0	0	0	ring finger protein 212
ASD	RNF212B	1.02167	6204	N	0	0	0	NA
ASD	HSD17B12	1.02157	6206	N	0	0	0	hydroxysteroid 17-beta dehydrogenase 12
ASD	RASAL2	1.02122	6207	N	0	0	0	RAS protein activator like 2
ASD	OTUD5	1.02119	6208	N	0	0	0	OTU deubiquitinase 5
ASD	POLR1F	1.0208	6209	N	0	0	0	RNA polymerase I subunit F
ASD	FGFR1OP2	1.0207	6210	N	0	0	0	FGFR1 oncogene partner 2
ASD	RIF1	1.01934	6211	N	0	0	0	replication timing regulatory factor 1
ASD	PTPRG	1.01865	6212	N	0	0	0	protein tyrosine phosphatase receptor type G
ASD	RPL10	1.01823	6213	N	0	0	0	ribosomal protein L10
ASD	IFNA8	1.01816	6214	N	0	0	0	interferon alpha 8
ASD	KLC4	1.01766	6215	N	0	0	0	kinesin light chain 4
ASD	RPL22	1.01712	6216	N	0	0	0	ribosomal protein L22
ASD	CASP8AP2	1.01639	6217	N	0	0	0	caspase 8 associated protein 2
ASD	ARIH1	1.01523	6218	N	0	0	0	ariadne RBR E3 ubiquitin protein ligase 1
ASD	TAGLN3	1.01501	6219	N	0	0	0	transgelin 3
ASD	NTHL1	1.01469	6220	N	0	0	0	nth like DNA glycosylase 1
ASD	TNNI1	1.01469	6221	N	0	0	0	troponin I1, slow skeletal type
ASD	NDUFB7	1.01416	6222	N	0	0	0	NADH:ubiquinone oxidoreductase subunit B7
ASD	RUFY1	1.01337	6223	N	0	0	0	RUN and FYVE domain containing 1
ASD	TNIP2	1.01316	6224	N	0	0	0	TNFAIP3 interacting protein 2
ASD	KIN	1.01299	6225	N	0	0	0	Kin17 DNA and RNA binding protein
ASD	LRFN2	1.0128	6226	N	0	0	0	leucine rich repeat and fibronectin type III domain containing 2
ASD	MBD2	1.01266	6227	N	0	0	0	methyl-CpG binding domain protein 2
ASD	CXCR6	1.0124	6228	N	0	0	0	C-X-C motif chemokine receptor 6
ASD	FRK	1.01231	6229	N	0	0	0	fyn related Src family tyrosine kinase
ASD	HSPE1-MOB4	1.01189	6230	N	0	0	0	NA
ASD	COX6B2	1.01164	6231	N	0	0	0	cytochrome c oxidase subunit 6B2
ASD	SPATA13	1.01147	6232	N	0	0	0	spermatogenesis associated 13
ASD	EBI3	1.01139	6233	N	0	0	0	Epstein-Barr virus induced 3
ASD	SUN2	1.01073	6234	N	0	0	0	Sad1 and UNC84 domain containing 2
ASD	SHISA9	1.01067	6235	N	0	0	0	shisa family member 9
ASD	RPL28	1.01067	6236	N	0	0	0	ribosomal protein L28
ASD	PSME4	1.01051	6237	N	0	0	0	proteasome activator subunit 4
ASD	SMAD9	1.01013	6238	N	0	0	0	SMAD family member 9
ASD	RBMX	1.0098	6239	N	0	0	0	RNA binding motif protein X-linked
ASD	MMP28	1.00952	6240	N	0	0	0	matrix metallopeptidase 28
ASD	NAP1L1	1.00949	6241	N	0	0	0	nucleosome assembly protein 1 like 1
ASD	COLQ	1.00948	6242	N	0	0	0	collagen like tail subunit of asymmetric acetylcholinesterase
ASD	DUSP5	1.00692	6243	N	0	0	0	dual specificity phosphatase 5
ASD	MKNK2	1.00688	6244	N	0	0	0	MAPK interacting serine/threonine kinase 2
ASD	INF2	1.00687	6245	N	0	0	0	inverted formin 2
ASD	CHD2	1.00685	6246	N	0	0	0	chromodomain helicase DNA binding protein 2
ASD	STAG2	1.00638	6247	N	0	0	0	STAG2 cohesin complex component
ASD	FBXW8	1.0062	6248	N	0	0	0	F-box and WD repeat domain containing 8
ASD	SEMA3A	1.00609	6249	N	0	0	0	semaphorin 3A
ASD	MKKS	1.006	6250	N	0	0	0	MKKS centrosomal shuttling protein
ASD	DLL4	1.00589	6251	N	0	0	0	delta like canonical Notch ligand 4
ASD	MYOZ2	1.00578	6252	N	0	0	0	myozenin 2
ASD	EBF1	1.00527	6253	N	0	0	0	EBF transcription factor 1
ASD	CITED4	1.00465	6254	N	0	0	0	Cbp/p300 interacting transactivator with Glu/Asp rich carboxy-terminal domain 4
ASD	APOOL	1.00427	6255	N	0	0	0	apolipoprotein O like
ASD	CNR2	1.00398	6256	N	0	0	0	cannabinoid receptor 2
ASD	TNKS2	1.0035	6257	N	0	0	0	tankyrase 2
ASD	IFNA4	1.0031	6258	N	0	0	0	interferon alpha 4
ASD	FECH	1.0021	6259	N	0	0	0	ferrochelatase
ASD	TCN1	1.00127	6260	N	0	0	0	transcobalamin 1
ASD	ATP6V1E2	1.00086	6261	N	0	0	0	ATPase H+ transporting V1 subunit E2
ASD	CDCA8	1.00058	6262	N	0	0	0	cell division cycle associated 8
ASD	ERCC6L	1.00039	6263	N	0	0	0	ERCC excision repair 6 like, spindle assembly checkpoint helicase
ASD	ABCG5	1.00035	6264	N	0	0	0	ATP binding cassette subfamily G member 5
ASD	NDUFA2	1.00026	6265	N	0	0	0	NADH:ubiquinone oxidoreductase subunit A2
ASD	RGL2	0.999711	6266	N	0	0	0	ral guanine nucleotide dissociation stimulator like 2
ASD	GRIN3B	0.998608	6267	N	0	0	0	glutamate ionotropic receptor NMDA type subunit 3B
ASD	SNRPG	0.998208	6268	N	0	0	0	small nuclear ribonucleoprotein polypeptide G
ASD	DCP2	0.997461	6269	N	0	0	0	decapping mRNA 2
ASD	PPIG	0.997315	6270	N	0	0	0	peptidylprolyl isomerase G
ASD	OPN1SW	0.99694	6271	N	0	0	0	opsin 1, short wave sensitive
ASD	MARCHF1	0.996767	6272	N	0	0	0	membrane associated ring-CH-type finger 1
ASD	FBXO7	0.996713	6273	N	0	0	0	F-box protein 7
ASD	NDUFAF5	0.996396	6274	N	0	0	0	NADH:ubiquinone oxidoreductase complex assembly factor 5
ASD	BCL7B	0.995999	6275	N	0	0	0	BAF chromatin remodeling complex subunit BCL7B
ASD	KIF18B	0.995788	6276	N	0	0	0	kinesin family member 18B
ASD	NIPBL	0.995785	6277	N	0	0	0	NIPBL cohesin loading factor
ASD	SALL2	0.995101	6278	N	0	0	0	spalt like transcription factor 2
ASD	ISG15	0.994235	6279	N	0	0	0	ISG15 ubiquitin like modifier
ASD	MRPS12	0.994109	6280	N	0	0	0	mitochondrial ribosomal protein S12
ASD	DSCAM	0.994094	6281	N	0	0	0	DS cell adhesion molecule
ASD	MAP3K4	0.993267	6282	N	0	0	0	mitogen-activated protein kinase kinase kinase 4
ASD	PTH1R	0.992769	6283	N	0	0	0	parathyroid hormone 1 receptor
ASD	PSMB11	0.99259	6284	N	0	0	0	proteasome subunit beta 11
ASD	EBF2	0.991934	6285	N	0	0	0	EBF transcription factor 2
ASD	CPEB4	0.991923	6286	N	0	0	0	cytoplasmic polyadenylation element binding protein 4
ASD	RAP2A	0.991835	6287	N	0	0	0	RAP2A, member of RAS oncogene family
ASD	RNASEH1	0.990931	6288	N	0	0	0	ribonuclease H1
ASD	DDX54	0.990348	6289	N	0	0	0	DEAD-box helicase 54
ASD	AGR2	0.990049	6290	N	0	0	0	anterior gradient 2, protein disulphide isomerase family member
ASD	ISCU	0.989857	6291	N	0	0	0	iron-sulfur cluster assembly enzyme
ASD	ADORA2A	0.989641	6292	N	0	0	0	adenosine A2a receptor
ASD	VIPAS39	0.989342	6293	N	0	0	0	VPS33B interacting protein, apical-basolateral polarity regulator, spe-39 homolog
ASD	CIB1	0.989005	6294	N	0	0	0	calcium and integrin binding 1
ASD	TNIP3	0.98765	6295	N	0	0	0	TNFAIP3 interacting protein 3
ASD	PCGF1	0.987592	6296	N	0	0	0	polycomb group ring finger 1
ASD	BRIX1	0.987372	6297	N	0	0	0	biogenesis of ribosomes BRX1
ASD	CTDP1	0.986615	6298	N	0	0	0	CTD phosphatase subunit 1
ASD	COMMD3	0.986304	6299	N	0	0	0	COMM domain containing 3
ASD	SRGAP3	0.985532	6300	N	0	0	0	SLIT-ROBO Rho GTPase activating protein 3
ASD	NFIC	0.984871	6301	N	0	0	0	nuclear factor I C
ASD	OXSM	0.984436	6302	N	0	0	0	3-oxoacyl-ACP synthase, mitochondrial
ASD	UXT	0.984302	6303	N	0	0	0	ubiquitously expressed prefoldin like chaperone
ASD	MICALL2	0.984271	6304	N	0	0	0	MICAL like 2
ASD	ORC5	0.984061	6305	N	0	0	0	origin recognition complex subunit 5
ASD	PNPT1	0.984031	6306	N	0	0	0	polyribonucleotide nucleotidyltransferase 1
ASD	RNF43	0.982475	6307	N	0	0	0	ring finger protein 43
ASD	GMNN	0.982329	6308	N	0	0	0	geminin DNA replication inhibitor
ASD	CRADD	0.982017	6309	N	0	0	0	CASP2 and RIPK1 domain containing adaptor with death domain
ASD	SYNGR1	0.98155	6310	N	0	0	0	synaptogyrin 1
ASD	FETUB	0.981222	6311	N	0	0	0	fetuin B
ASD	RRP1	0.980845	6312	N	0	0	0	ribosomal RNA processing 1
ASD	SRGAP1	0.98002	6313	N	0	0	0	SLIT-ROBO Rho GTPase activating protein 1
ASD	CIP2A	0.979888	6314	N	0	0	0	cellular inhibitor of PP2A
ASD	GGA2	0.979837	6315	N	0	0	0	golgi associated, gamma adaptin ear containing, ARF binding protein 2
ASD	VPS26C	0.978315	6316	N	0	0	0	VPS26 endosomal protein sorting factor C
ASD	ECSIT	0.978237	6317	N	0	0	0	ECSIT signaling integrator
ASD	AK8	0.978228	6318	N	0	0	0	adenylate kinase 8
ASD	CD244	0.976439	6319	N	0	0	0	CD244 molecule
ASD	AP1G1	0.976336	6320	N	0	0	0	adaptor related protein complex 1 subunit gamma 1
ASD	MTX3	0.976228	6321	N	0	0	0	metaxin 3
ASD	SLC7A5	0.975547	6322	N	0	0	0	solute carrier family 7 member 5
ASD	WNK3	0.97547	6323	N	0	0	0	WNK lysine deficient protein kinase 3
ASD	XRN1	0.975017	6324	N	0	0	0	5'-3' exoribonuclease 1
ASD	MAP3K10	0.974901	6325	N	0	0	0	mitogen-activated protein kinase kinase kinase 10
ASD	CHRNB1	0.974799	6326	N	0	0	0	cholinergic receptor nicotinic beta 1 subunit
ASD	WDR83	0.974724	6327	N	0	0	0	WD repeat domain 83
ASD	GLB1	0.974129	6328	N	0	0	0	galactosidase beta 1
ASD	ARHGAP4	0.974079	6329	N	0	0	0	Rho GTPase activating protein 4
ASD	PPP1R17	0.974079	6330	N	0	0	0	protein phosphatase 1 regulatory subunit 17
ASD	PTPRD	0.973815	6331	N	0	0	0	protein tyrosine phosphatase receptor type D
ASD	DLGAP5	0.973748	6332	N	0	0	0	DLG associated protein 5
ASD	DOHH	0.971943	6333	N	0	0	0	deoxyhypusine hydroxylase
ASD	TIMM21	0.97178	6334	N	0	0	0	translocase of inner mitochondrial membrane 21
ASD	MORF4L2	0.971737	6335	N	0	0	0	mortality factor 4 like 2
ASD	HNRNPH3	0.971699	6336	N	0	0	0	heterogeneous nuclear ribonucleoprotein H3
ASD	PHIP	0.971654	6337	N	0	0	0	pleckstrin homology domain interacting protein
ASD	ANAPC5	0.971561	6338	N	0	0	0	anaphase promoting complex subunit 5
ASD	SF3B1	0.971465	6339	N	0	0	0	splicing factor 3b subunit 1
ASD	SAP30L	0.97135	6340	N	0	0	0	SAP30 like
ASD	TPTE2	0.970353	6341	N	0	0	0	transmembrane phosphoinositide 3-phosphatase and tensin homolog 2
ASD	ABR	0.96871	6342	N	0	0	0	ABR activator of RhoGEF and GTPase
ASD	OPHN1	0.96871	6342	N	0	0	0	oligophrenin 1
ASD	HACD3	0.968526	6344	N	0	0	0	3-hydroxyacyl-CoA dehydratase 3
ASD	THAP1	0.968387	6345	N	0	0	0	THAP domain containing 1
ASD	ORC4	0.968323	6346	N	0	0	0	origin recognition complex subunit 4
ASD	NACA	0.967937	6347	N	0	0	0	nascent polypeptide associated complex subunit alpha
ASD	KLF9	0.967544	6348	N	0	0	0	KLF transcription factor 9
ASD	PKN2	0.96746	6349	N	0	0	0	protein kinase N2
ASD	LMO7	0.966486	6350	N	0	0	0	LIM domain 7
ASD	SNX8	0.966438	6351	N	0	0	0	sorting nexin 8
ASD	KCNAB3	0.966175	6352	N	0	0	0	potassium voltage-gated channel subfamily A regulatory beta subunit 3
ASD	TKFC	0.965786	6353	N	0	0	0	triokinase and FMN cyclase
ASD	ABCG8	0.965628	6354	N	0	0	0	ATP binding cassette subfamily G member 8
ASD	TRMU	0.965236	6355	N	0	0	0	tRNA mitochondrial 2-thiouridylase
ASD	ATOX1	0.96476	6356	N	0	0	0	antioxidant 1 copper chaperone
ASD	COA6	0.964699	6357	N	0	0	0	cytochrome c oxidase assembly factor 6
ASD	UCKL1	0.96443	6358	N	0	0	0	uridine-cytidine kinase 1 like 1
ASD	NDUFA5	0.964253	6359	N	0	0	0	NADH:ubiquinone oxidoreductase subunit A5
ASD	CACHD1	0.963419	6360	N	0	0	0	cache domain containing 1
ASD	CSNK1A1L	0.963347	6361	N	0	0	0	casein kinase 1 alpha 1 like
ASD	MSL1	0.963276	6362	N	0	0	0	MSL complex subunit 1
ASD	THEM5	0.961991	6363	N	0	0	0	thioesterase superfamily member 5
ASD	SULT1A4	0.961747	6364	N	0	0	0	sulfotransferase family 1A member 4
ASD	SNX32	0.961372	6365	N	0	0	0	sorting nexin 32
ASD	NOL8	0.961306	6366	N	0	0	0	nucleolar protein 8
ASD	PSPN	0.961069	6367	N	0	0	0	persephin
ASD	EEF1B2	0.96081	6368	N	0	0	0	eukaryotic translation elongation factor 1 beta 2
ASD	PDE7B	0.960263	6369	N	0	0	0	phosphodiesterase 7B
ASD	CECR2	0.960226	6370	N	0	0	0	CECR2 histone acetyl-lysine reader
ASD	LIPF	0.960039	6371	N	0	0	0	lipase F, gastric type
ASD	L3MBTL2	0.960006	6372	N	0	0	0	L3MBTL histone methyl-lysine binding protein 2
ASD	SULT2B1	0.959214	6373	N	0	0	0	sulfotransferase family 2B member 1
ASD	FKBPL	0.958814	6374	N	0	0	0	FKBP prolyl isomerase like
ASD	TWF2	0.958794	6375	N	0	0	0	twinfilin actin binding protein 2
ASD	LHX3	0.958222	6376	N	0	0	0	LIM homeobox 3
ASD	ANKFY1	0.957943	6377	N	0	0	0	ankyrin repeat and FYVE domain containing 1
ASD	IFNA14	0.957859	6378	N	0	0	0	interferon alpha 14
ASD	GRIK4	0.95748	6379	N	0	0	0	glutamate ionotropic receptor kainate type subunit 4
ASD	CES1	0.957414	6380	N	0	0	0	carboxylesterase 1
ASD	IL7	0.957283	6381	N	0	0	0	interleukin 7
ASD	DNTTIP2	0.957189	6382	N	0	0	0	deoxynucleotidyltransferase terminal interacting protein 2
ASD	NKTR	0.95715	6383	N	0	0	0	natural killer cell triggering receptor
ASD	GNL2	0.956947	6384	N	0	0	0	G protein nucleolar 2
ASD	KCNK2	0.956682	6385	N	0	0	0	potassium two pore domain channel subfamily K member 2
ASD	DGUOK	0.956621	6386	N	0	0	0	deoxyguanosine kinase
ASD	FERD3L	0.956516	6387	N	0	0	0	Fer3 like bHLH transcription factor
ASD	DNAJB14	0.956137	6388	N	0	0	0	DnaJ heat shock protein family (Hsp40) member B14
ASD	KCNQ4	0.956006	6389	N	0	0	0	potassium voltage-gated channel subfamily Q member 4
ASD	LINGO1	0.955833	6390	N	0	0	0	leucine rich repeat and Ig domain containing 1
ASD	CEP164	0.955705	6391	N	0	0	0	centrosomal protein 164
ASD	COMMD1	0.95547	6392	N	0	0	0	copper metabolism domain containing 1
ASD	HID1	0.955374	6393	N	0	0	0	HID1 domain containing
ASD	PHF7	0.955374	6393	N	0	0	0	PHD finger protein 7
ASD	TSPYL5	0.955374	6393	N	0	0	0	TSPY like 5
ASD	ADGRB1	0.955204	6396	N	0	0	0	adhesion G protein-coupled receptor B1
ASD	SDHAF3	0.954372	6397	N	0	0	0	succinate dehydrogenase complex assembly factor 3
ASD	AIRE	0.954119	6398	N	0	0	0	autoimmune regulator
ASD	DDX28	0.953642	6399	N	0	0	0	DEAD-box helicase 28
ASD	CGGBP1	0.953514	6400	N	0	0	0	CGG triplet repeat binding protein 1
ASD	GPD1L	0.952771	6401	N	0	0	0	glycerol-3-phosphate dehydrogenase 1 like
ASD	KCNAB1	0.952199	6402	N	0	0	0	potassium voltage-gated channel subfamily A regulatory beta subunit 1
ASD	TRIM13	0.951978	6403	N	0	0	0	tripartite motif containing 13
ASD	CCNT2	0.951805	6404	N	0	0	0	cyclin T2
ASD	PINX1	0.95063	6405	N	0	0	0	PIN2 (TERF1) interacting telomerase inhibitor 1
ASD	IGFBP1	0.950131	6406	N	0	0	0	insulin like growth factor binding protein 1
ASD	RNF185	0.949341	6407	N	0	0	0	ring finger protein 185
ASD	RPLP1	0.94854	6408	N	0	0	0	ribosomal protein lateral stalk subunit P1
ASD	DNAJB12	0.948196	6409	N	0	0	0	DnaJ heat shock protein family (Hsp40) member B12
ASD	LYL1	0.948163	6410	N	0	0	0	LYL1 basic helix-loop-helix family member
ASD	PGLS	0.947724	6411	N	0	0	0	6-phosphogluconolactonase
ASD	ACCS	0.947674	6412	N	0	0	0	1-aminocyclopropane-1-carboxylate synthase homolog (inactive)
ASD	APEX2	0.947659	6413	N	0	0	0	apurinic/apyrimidinic endodeoxyribonuclease 2
ASD	TAF1D	0.947289	6414	N	0	0	0	TATA-box binding protein associated factor, RNA polymerase I subunit D
ASD	RETN	0.947269	6415	N	0	0	0	resistin
ASD	LAPTM5	0.947232	6416	N	0	0	0	lysosomal protein transmembrane 5
ASD	LRRTM4	0.94722	6417	N	0	0	0	leucine rich repeat transmembrane neuronal 4
ASD	THBS3	0.946885	6418	N	0	0	0	thrombospondin 3
ASD	PATJ	0.94628	6419	N	0	0	0	PATJ crumbs cell polarity complex component
ASD	TMSB4X	0.945966	6420	N	0	0	0	thymosin beta 4 X-linked
ASD	PPP6C	0.94588	6421	N	0	0	0	protein phosphatase 6 catalytic subunit
ASD	ACOT7	0.945824	6422	N	0	0	0	acyl-CoA thioesterase 7
ASD	SQLE	0.945774	6423	N	0	0	0	squalene epoxidase
ASD	NDUFB9	0.944651	6424	N	0	0	0	NADH:ubiquinone oxidoreductase subunit B9
ASD	TSR1	0.944481	6425	N	0	0	0	TSR1 ribosome maturation factor
ASD	NOL12	0.944348	6426	N	0	0	0	nucleolar protein 12
ASD	AUH	0.944241	6427	N	0	0	0	AU RNA binding methylglutaconyl-CoA hydratase
ASD	MRPL36	0.94395	6428	N	0	0	0	mitochondrial ribosomal protein L36
ASD	SMKR1	0.9439	6429	N	0	0	0	small lysine rich protein 1
ASD	LUM	0.943652	6430	N	0	0	0	lumican
ASD	RPL10L	0.943597	6431	N	0	0	0	ribosomal protein L10 like
ASD	DXO	0.943523	6432	N	0	0	0	decapping exoribonuclease
ASD	SDHAF1	0.942664	6433	N	0	0	0	succinate dehydrogenase complex assembly factor 1
ASD	HIPK3	0.942518	6434	N	0	0	0	homeodomain interacting protein kinase 3
ASD	MDFIC	0.942516	6435	N	0	0	0	MyoD family inhibitor domain containing
ASD	CYP17A1	0.942354	6436	N	0	0	0	cytochrome P450 family 17 subfamily A member 1
ASD	STS	0.94158	6437	N	0	0	0	steroid sulfatase
ASD	DPF1	0.94146	6438	N	0	0	0	double PHD fingers 1
ASD	ASIC2	0.940399	6439	N	0	0	0	acid sensing ion channel subunit 2
ASD	CDC37L1	0.940248	6440	N	0	0	0	cell division cycle 37 like 1, HSP90 cochaperone
ASD	CDK3	0.939791	6441	N	0	0	0	cyclin dependent kinase 3
ASD	NAB1	0.939736	6442	N	0	0	0	NGFI-A binding protein 1
ASD	MYBPC3	0.938529	6443	N	0	0	0	myosin binding protein C3
ASD	WARS2	0.938472	6444	N	0	0	0	tryptophanyl tRNA synthetase 2, mitochondrial
ASD	HSD17B8	0.938268	6445	N	0	0	0	hydroxysteroid 17-beta dehydrogenase 8
ASD	BLTP1	0.938023	6446	N	0	0	0	bridge-like lipid transfer protein family member 1
ASD	CHORDC1	0.9377	6447	N	0	0	0	cysteine and histidine rich domain containing 1
ASD	PLEKHA4	0.937676	6448	N	0	0	0	pleckstrin homology domain containing A4
ASD	PDCD5	0.937669	6449	N	0	0	0	programmed cell death 5
ASD	BAZ2A	0.937538	6450	N	0	0	0	bromodomain adjacent to zinc finger domain 2A
ASD	URM1	0.937506	6451	N	0	0	0	ubiquitin related modifier 1
ASD	ANAPC1	0.936988	6452	N	0	0	0	anaphase promoting complex subunit 1
ASD	ORC3	0.936915	6453	N	0	0	0	origin recognition complex subunit 3
ASD	COG6	0.936805	6454	N	0	0	0	component of oligomeric golgi complex 6
ASD	RPL37	0.936782	6455	N	0	0	0	ribosomal protein L37
ASD	MICOS10	0.935511	6456	N	0	0	0	mitochondrial contact site and cristae organizing system subunit 10
ASD	RNF111	0.935386	6457	N	0	0	0	ring finger protein 111
ASD	YJU2B	0.934431	6458	N	0	0	0	YJU2 splicing factor homolog B
ASD	RTF1	0.93422	6459	N	0	0	0	RTF1 homolog, Paf1/RNA polymerase II complex component
ASD	GUCY1A1	0.934019	6460	N	0	0	0	guanylate cyclase 1 soluble subunit alpha 1
ASD	BCL7C	0.933685	6461	N	0	0	0	BAF chromatin remodeling complex subunit BCL7C
ASD	SEC24B	0.933526	6462	N	0	0	0	SEC24 homolog B, COPII coat complex component
ASD	NUDT2	0.933106	6463	N	0	0	0	nudix hydrolase 2
ASD	VPS52	0.932649	6464	N	0	0	0	VPS52 subunit of GARP complex
ASD	RTCA	0.932567	6465	N	0	0	0	RNA 3'-terminal phosphate cyclase
ASD	MRPL1	0.9325	6466	N	0	0	0	mitochondrial ribosomal protein L1
ASD	SOX1	0.932004	6467	N	0	0	0	SRY-box transcription factor 1
ASD	TAF1C	0.93187	6468	N	0	0	0	TATA-box binding protein associated factor, RNA polymerase I subunit C
ASD	KCNJ10	0.931869	6469	N	0	0	0	potassium inwardly rectifying channel subfamily J member 10
ASD	MYBPC2	0.931514	6470	N	0	0	0	myosin binding protein C2
ASD	BLID	0.931078	6471	N	0	0	0	BH3-like motif containing, cell death inducer
ASD	GIMAP5	0.931078	6471	N	0	0	0	GTPase, IMAP family member 5
ASD	TAF1A	0.930885	6473	N	0	0	0	TATA-box binding protein associated factor, RNA polymerase I subunit A
ASD	JDP2	0.930221	6474	N	0	0	0	Jun dimerization protein 2
ASD	BCL7A	0.930085	6475	N	0	0	0	BAF chromatin remodeling complex subunit BCL7A
ASD	PTDSS2	0.929965	6476	N	0	0	0	phosphatidylserine synthase 2
ASD	TPX2	0.929785	6477	N	0	0	0	TPX2 microtubule nucleation factor
ASD	GANAB	0.929556	6478	N	0	0	0	glucosidase II alpha subunit
ASD	MCM9	0.929263	6479	N	0	0	0	minichromosome maintenance 9 homologous recombination repair factor
ASD	TEAD1	0.929246	6480	N	0	0	0	TEA domain transcription factor 1
ASD	PRORP	0.929034	6481	N	0	0	0	protein only RNase P catalytic subunit
ASD	ARRDC3	0.928787	6482	N	0	0	0	arrestin domain containing 3
ASD	MYOCD	0.92824	6483	N	0	0	0	myocardin
ASD	CDA	0.927951	6484	N	0	0	0	cytidine deaminase
ASD	CCNG2	0.927903	6485	N	0	0	0	cyclin G2
ASD	SRP19	0.927816	6486	N	0	0	0	signal recognition particle 19
ASD	PMS1	0.927803	6487	N	0	0	0	PMS1 homolog 1, mismatch repair system component
ASD	PAM16	0.927565	6488	N	0	0	0	presequence translocase associated motor 16
ASD	SAE1	0.926898	6489	N	0	0	0	SUMO1 activating enzyme subunit 1
ASD	CEACAM6	0.9254	6490	N	0	0	0	CEA cell adhesion molecule 6
ASD	CEACAM8	0.9254	6490	N	0	0	0	CEA cell adhesion molecule 8
ASD	DAAM1	0.92517	6492	N	0	0	0	dishevelled associated activator of morphogenesis 1
ASD	CYP19A1	0.924394	6493	N	0	0	0	cytochrome P450 family 19 subfamily A member 1
ASD	CSPG4	0.924238	6494	N	0	0	0	chondroitin sulfate proteoglycan 4
ASD	RPL7L1	0.923751	6495	N	0	0	0	ribosomal protein L7 like 1
ASD	NETO1	0.923589	6496	N	0	0	0	neuropilin and tolloid like 1
ASD	MAP4K2	0.923283	6497	N	0	0	0	mitogen-activated protein kinase kinase kinase kinase 2
ASD	RTN4R	0.923249	6498	N	0	0	0	reticulon 4 receptor
ASD	OLFM2	0.92323	6499	N	0	0	0	olfactomedin 2
ASD	TAF11	0.922949	6500	N	0	0	0	TATA-box binding protein associated factor 11
ASD	GSAP	0.921882	6501	N	0	0	0	gamma-secretase activating protein
ASD	DIMT1	0.921773	6502	N	0	0	0	DIM1 rRNA methyltransferase and ribosome maturation factor
ASD	DNAJB2	0.921751	6503	N	0	0	0	DnaJ heat shock protein family (Hsp40) member B2
ASD	PDXK	0.921404	6504	N	0	0	0	pyridoxal kinase
ASD	MEP1A	0.921163	6505	N	0	0	0	meprin A subunit alpha
ASD	NHLRC1	0.92116	6506	N	0	0	0	NHL repeat containing E3 ubiquitin protein ligase 1
ASD	CNTF	0.921021	6507	N	0	0	0	ciliary neurotrophic factor
ASD	CDR2	0.920803	6508	N	0	0	0	cerebellar degeneration related protein 2
ASD	AGFG1	0.920618	6509	N	0	0	0	ArfGAP with FG repeats 1
ASD	LILRB2	0.920448	6510	N	0	0	0	leukocyte immunoglobulin like receptor B2
ASD	MYCBP	0.920278	6511	N	0	0	0	MYC binding protein
ASD	NR2C2	0.919205	6512	N	0	0	0	nuclear receptor subfamily 2 group C member 2
ASD	PRKCSH	0.919067	6513	N	0	0	0	protein kinase C substrate 80K-H
ASD	UBE2R2	0.918634	6514	N	0	0	0	ubiquitin conjugating enzyme E2 R2
ASD	TTLL12	0.917995	6515	N	0	0	0	tubulin tyrosine ligase like 12
ASD	TOM1L1	0.916975	6516	N	0	0	0	target of myb1 like 1 membrane trafficking protein
ASD	EIF2S2	0.916935	6517	N	0	0	0	eukaryotic translation initiation factor 2 subunit beta
ASD	CEBPZ	0.916816	6518	N	0	0	0	CCAAT enhancer binding protein zeta
ASD	SALL1	0.916721	6519	N	0	0	0	spalt like transcription factor 1
ASD	MT-CO1	0.916165	6520	N	0	0	0	NA
ASD	POP4	0.9156	6521	N	0	0	0	POP4 homolog, ribonuclease P/MRP subunit
ASD	RAB11FIP2	0.915559	6522	N	0	0	0	RAB11 family interacting protein 2
ASD	RORB	0.915541	6523	N	0	0	0	RAR related orphan receptor B
ASD	DCAF10	0.915108	6524	N	0	0	0	DDB1 and CUL4 associated factor 10
ASD	SRP68	0.915087	6525	N	0	0	0	signal recognition particle 68
ASD	COG8	0.91486	6526	N	0	0	0	component of oligomeric golgi complex 8
ASD	WNT4	0.914509	6527	N	0	0	0	Wnt family member 4
ASD	CLPX	0.914438	6528	N	0	0	0	caseinolytic mitochondrial matrix peptidase chaperone subunit X
ASD	GABBR1	0.914252	6529	N	0	0	0	gamma-aminobutyric acid type B receptor subunit 1
ASD	STK10	0.913245	6530	N	0	0	0	serine/threonine kinase 10
ASD	SSTR5	0.913133	6531	N	0	0	0	somatostatin receptor 5
ASD	SRP9	0.912739	6532	N	0	0	0	signal recognition particle 9
ASD	KCNMB1	0.912154	6533	N	0	0	0	potassium calcium-activated channel subfamily M regulatory beta subunit 1
ASD	ATP6V1G1	0.911856	6534	N	0	0	0	ATPase H+ transporting V1 subunit G1
ASD	FOLR1	0.911512	6535	N	0	0	0	folate receptor alpha
ASD	KAT6B	0.911283	6536	N	0	0	0	lysine acetyltransferase 6B
ASD	PRC1	0.911023	6537	N	0	0	0	protein regulator of cytokinesis 1
ASD	TRPM4	0.910341	6538	N	0	0	0	transient receptor potential cation channel subfamily M member 4
ASD	MIA	0.91002	6539	N	0	0	0	MIA SH3 domain containing
ASD	RPAP3	0.909912	6540	N	0	0	0	RNA polymerase II associated protein 3
ASD	UBA6	0.909897	6541	N	0	0	0	ubiquitin like modifier activating enzyme 6
ASD	FBLIM1	0.909125	6542	N	0	0	0	filamin binding LIM protein 1
ASD	IFNA5	0.908924	6543	N	0	0	0	interferon alpha 5
ASD	NUMBL	0.90822	6544	N	0	0	0	NUMB like endocytic adaptor protein
ASD	PDYN	0.908172	6545	N	0	0	0	prodynorphin
ASD	LCN2	0.908031	6546	N	0	0	0	lipocalin 2
ASD	NMNAT1	0.907961	6547	N	0	0	0	nicotinamide nucleotide adenylyltransferase 1
ASD	NANP	0.907442	6548	N	0	0	0	N-acetylneuraminic acid phosphatase
ASD	NAE1	0.907073	6549	N	0	0	0	NEDD8 activating enzyme E1 subunit 1
ASD	UGP2	0.907011	6550	N	0	0	0	UDP-glucose pyrophosphorylase 2
ASD	THBD	0.906774	6551	N	0	0	0	thrombomodulin
ASD	UBA2	0.906675	6552	N	0	0	0	ubiquitin like modifier activating enzyme 2
ASD	AIM2	0.905882	6553	N	0	0	0	absent in melanoma 2
ASD	BATF3	0.905626	6554	N	0	0	0	basic leucine zipper ATF-like transcription factor 3
ASD	DAZL	0.905501	6555	N	0	0	0	deleted in azoospermia like
ASD	PALS2	0.905063	6556	N	0	0	0	protein associated with LIN7 2, MAGUK p55 family member
ASD	ATP1A2	0.90448	6557	N	0	0	0	ATPase Na+/K+ transporting subunit alpha 2
ASD	PER3	0.904324	6558	N	0	0	0	period circadian regulator 3
ASD	IFNA1	0.904254	6559	N	0	0	0	interferon alpha 1
ASD	SCML2	0.903846	6560	N	0	0	0	Scm polycomb group protein like 2
ASD	MCUB	0.90368	6561	N	0	0	0	mitochondrial calcium uniporter dominant negative subunit beta
ASD	RLIM	0.903554	6562	N	0	0	0	ring finger protein, LIM domain interacting
ASD	PTCH1	0.903364	6563	N	0	0	0	patched 1
ASD	FBXL3	0.902961	6564	N	0	0	0	F-box and leucine rich repeat protein 3
ASD	TGIF1	0.902782	6565	N	0	0	0	TGFB induced factor homeobox 1
ASD	SLC8A3	0.902593	6566	N	0	0	0	solute carrier family 8 member A3
ASD	TAF13	0.902248	6567	N	0	0	0	TATA-box binding protein associated factor 13
ASD	PPME1	0.901888	6568	N	0	0	0	protein phosphatase methylesterase 1
ASD	BUB3	0.901403	6569	N	0	0	0	BUB3 mitotic checkpoint protein
ASD	HTR6	0.90118	6570	N	0	0	0	5-hydroxytryptamine receptor 6
ASD	ATP6V1G2	0.901035	6571	N	0	0	0	ATPase H+ transporting V1 subunit G2
ASD	CTPS2	0.900985	6572	N	0	0	0	CTP synthase 2
ASD	L3MBTL1	0.900653	6573	N	0	0	0	L3MBTL histone methyl-lysine binding protein 1
ASD	USP22	0.900625	6574	N	0	0	0	ubiquitin specific peptidase 22
ASD	PLXNA1	0.900621	6575	N	0	0	0	plexin A1
ASD	CYBA	0.900447	6576	N	0	0	0	cytochrome b-245 alpha chain
ASD	ATF6B	0.8997	6577	N	0	0	0	activating transcription factor 6 beta
ASD	RASAL1	0.89912	6578	N	0	0	0	RAS protein activator like 1
ASD	KTN1	0.898048	6579	N	0	0	0	kinectin 1
ASD	UTP23	0.897641	6580	N	0	0	0	UTP23 small subunit processome component
ASD	CLEC4M	0.897095	6581	N	0	0	0	C-type lectin domain family 4 member M
ASD	CA1	0.896817	6582	N	0	0	0	carbonic anhydrase 1
ASD	MICOS13	0.895825	6583	N	0	0	0	mitochondrial contact site and cristae organizing system subunit 13
ASD	SMDT1	0.895422	6584	N	0	0	0	single-pass membrane protein with aspartate rich tail 1
ASD	COPG2	0.895349	6585	N	0	0	0	COPI coat complex subunit gamma 2
ASD	TMPRSS13	0.895178	6586	N	0	0	0	transmembrane serine protease 13
ASD	SLC8A2	0.894573	6587	N	0	0	0	solute carrier family 8 member A2
ASD	EN2	0.894374	6588	N	0	0	0	engrailed homeobox 2
ASD	ERH	0.894359	6589	N	0	0	0	ERH mRNA splicing and mitosis factor
ASD	MXI1	0.893122	6590	N	0	0	0	MAX interactor 1, dimerization protein
ASD	ITIH4	0.891928	6591	N	0	0	0	inter-alpha-trypsin inhibitor heavy chain 4
ASD	NXF1	0.891229	6592	N	0	0	0	nuclear RNA export factor 1
ASD	WDPCP	0.890966	6593	Y	0	2	0	WD repeat containing planar cell polarity effector
ASD	SOX11	0.889802	6594	N	0	0	0	SRY-box transcription factor 11
ASD	SELPLG	0.88937	6595	N	0	0	0	selectin P ligand
ASD	NIFK	0.888268	6596	N	0	0	0	nucleolar protein interacting with the FHA domain of MKI67
ASD	IL27	0.887625	6597	N	0	0	0	interleukin 27
ASD	PAF1	0.886293	6598	N	0	0	0	PAF1 homolog, Paf1/RNA polymerase II complex component
ASD	IL11	0.886101	6599	N	0	0	0	interleukin 11
ASD	KMT5A	0.885779	6600	N	0	0	0	lysine methyltransferase 5A
ASD	AVPR2	0.885715	6601	N	0	0	0	arginine vasopressin receptor 2
ASD	IWS1	0.885231	6602	N	0	0	0	interacts with SUPT6H, CTD assembly factor 1
ASD	MT-ND6	0.885176	6603	N	0	0	0	NA
ASD	PRDM9	0.884977	6604	N	0	0	0	PR/SET domain 9
ASD	PDE9A	0.884643	6605	N	0	0	0	phosphodiesterase 9A
ASD	WDFY2	0.88439	6606	N	0	0	0	WD repeat and FYVE domain containing 2
ASD	ACKR1	0.884286	6607	N	0	0	0	atypical chemokine receptor 1 (Duffy blood group)
ASD	MASP1	0.883993	6608	N	0	0	0	MBL associated serine protease 1
ASD	TMOD3	0.882984	6609	N	0	0	0	tropomodulin 3
ASD	EXOSC9	0.882307	6610	N	0	0	0	exosome component 9
ASD	SNRPB	0.882208	6611	N	0	0	0	small nuclear ribonucleoprotein polypeptides B and B1
ASD	ANKRD16	0.881743	6612	N	0	0	0	ankyrin repeat domain 16
ASD	TDRD1	0.880916	6613	N	0	0	0	tudor domain containing 1
ASD	GLP1R	0.880619	6614	N	0	0	0	glucagon like peptide 1 receptor
ASD	PCGF6	0.880265	6615	N	0	0	0	polycomb group ring finger 6
ASD	RGL3	0.8802	6616	N	0	0	0	ral guanine nucleotide dissociation stimulator like 3
ASD	GPC2	0.880173	6617	N	0	0	0	glypican 2
ASD	FAAH2	0.880063	6618	N	0	0	0	fatty acid amide hydrolase 2
ASD	GRK1	0.880039	6619	N	0	0	0	G protein-coupled receptor kinase 1
ASD	BTG2	0.880014	6620	N	0	0	0	BTG anti-proliferation factor 2
ASD	ATP5ME	0.879665	6621	N	0	0	0	ATP synthase membrane subunit e
ASD	LIN54	0.879069	6622	N	0	0	0	lin-54 DREAM MuvB core complex component
ASD	LRRTM2	0.878235	6623	N	0	0	0	leucine rich repeat transmembrane neuronal 2
ASD	MT-ND5	0.877907	6624	N	0	0	0	NA
ASD	NRP1	0.877163	6625	N	0	0	0	neuropilin 1
ASD	MOCS1	0.87672	6626	N	0	0	0	molybdenum cofactor synthesis 1
ASD	MSL3	0.876697	6627	N	0	0	0	MSL complex subunit 3
ASD	PEX5L	0.876372	6628	N	0	0	0	peroxisomal biogenesis factor 5 like
ASD	CENPS-CORT	0.876216	6629	N	0	0	0	CENPS-CORT readthrough
ASD	UBR2	0.87607	6630	N	0	0	0	ubiquitin protein ligase E3 component n-recognin 2
ASD	KDELR1	0.87606	6631	N	0	0	0	KDEL endoplasmic reticulum protein retention receptor 1
ASD	RAPH1	0.87595	6632	N	0	0	0	Ras association (RalGDS/AF-6) and pleckstrin homology domains 1
ASD	USP15	0.875354	6633	N	0	0	0	ubiquitin specific peptidase 15
ASD	LIN37	0.875248	6634	N	0	0	0	lin-37 DREAM MuvB core complex component
ASD	ALS2CL	0.875183	6635	N	0	0	0	ALS2 C-terminal like
ASD	FRYL	0.874025	6636	N	0	0	0	FRY like transcription coactivator
ASD	PNLIPRP3	0.873335	6637	N	0	0	0	pancreatic lipase related protein 3
ASD	PPP2R3C	0.872414	6638	N	0	0	0	protein phosphatase 2 regulatory subunit B''gamma
ASD	CRP	0.871947	6639	N	0	0	0	C-reactive protein
ASD	MAGEA11	0.871778	6640	N	0	0	0	MAGE family member A11
ASD	ASIC3	0.871747	6641	N	0	0	0	acid sensing ion channel subunit 3
ASD	NDUFA1	0.871631	6642	N	0	0	0	NADH:ubiquinone oxidoreductase subunit A1
ASD	DCAF7	0.871572	6643	N	0	0	0	DDB1 and CUL4 associated factor 7
ASD	MRPS9	0.87108	6644	N	0	0	0	mitochondrial ribosomal protein S9
ASD	MT-ND3	0.8703	6645	N	0	0	0	NA
ASD	ABCC3	0.86976	6646	N	0	0	0	ATP binding cassette subfamily C member 3
ASD	PWP1	0.86954	6647	N	0	0	0	PWP1 homolog, endonuclein
ASD	UBAP2L	0.869465	6648	N	0	0	0	ubiquitin associated protein 2 like
ASD	PIWIL4	0.868542	6649	N	0	0	0	piwi like RNA-mediated gene silencing 4
ASD	TIMM10	0.867821	6650	N	0	0	0	translocase of inner mitochondrial membrane 10
ASD	PPP5D1P	0.867659	6651	N	0	0	0	PPP5 tetratricopeptide repeat domain containing 1, pseudogene
ASD	TSSK6	0.867659	6651	N	0	0	0	testis specific serine kinase 6
ASD	EZH1	0.86726	6653	N	0	0	0	enhancer of zeste 1 polycomb repressive complex 2 subunit
ASD	THBS4	0.867138	6654	N	0	0	0	thrombospondin 4
ASD	SEMA4D	0.867111	6655	N	0	0	0	semaphorin 4D
ASD	ATP5MF-PTCD1	0.866761	6656	N	0	0	0	NA
ASD	IL17F	0.866575	6657	N	0	0	0	interleukin 17F
ASD	KIRREL3	0.866541	6658	N	0	0	0	kirre like nephrin family adhesion molecule 3
ASD	IL33	0.866535	6659	N	0	0	0	interleukin 33
ASD	MOS	0.866296	6660	N	0	0	0	MOS proto-oncogene, serine/threonine kinase
ASD	CDH12	0.866178	6661	N	0	0	0	cadherin 12
ASD	CDH26	0.866178	6661	N	0	0	0	cadherin 26
ASD	TNNT1	0.865666	6663	N	0	0	0	troponin T1, slow skeletal type
ASD	NEO1	0.865552	6664	N	0	0	0	neogenin 1
ASD	RBM4	0.865531	6665	N	0	0	0	RNA binding motif protein 4
ASD	EDIL3	0.864732	6666	N	0	0	0	EGF like repeats and discoidin domains 3
ASD	EIF6	0.863902	6667	N	0	0	0	eukaryotic translation initiation factor 6
ASD	PEX7	0.863773	6668	N	0	0	0	peroxisomal biogenesis factor 7
ASD	AKAP14	0.863642	6669	N	0	0	0	A-kinase anchoring protein 14
ASD	MRI1	0.863485	6670	N	0	0	0	methylthioribose-1-phosphate isomerase 1
ASD	CELA3A	0.863285	6671	N	0	0	0	chymotrypsin like elastase 3A
ASD	SORCS1	0.86314	6672	N	0	0	0	sortilin related VPS10 domain containing receptor 1
ASD	SPTLC3	0.862723	6673	N	0	0	0	serine palmitoyltransferase long chain base subunit 3
ASD	CDK5RAP1	0.862716	6674	N	0	0	0	CDK5 regulatory subunit associated protein 1
ASD	DCAF6	0.862655	6675	N	0	0	0	DDB1 and CUL4 associated factor 6
ASD	HMGN1	0.862633	6676	N	0	0	0	high mobility group nucleosome binding domain 1
ASD	UQCRH	0.862519	6677	N	0	0	0	ubiquinol-cytochrome c reductase hinge protein
ASD	CLSTN1	0.862224	6678	N	0	0	0	calsyntenin 1
ASD	GADD45B	0.862129	6679	N	0	0	0	growth arrest and DNA damage inducible beta
ASD	NDUFA11	0.861446	6680	N	0	0	0	NADH:ubiquinone oxidoreductase subunit A11
ASD	TGIF2	0.859913	6681	N	0	0	0	TGFB induced factor homeobox 2
ASD	PERM1	0.859436	6682	N	0	0	0	PPARGC1 and ESRR induced regulator, muscle 1
ASD	EIF3G	0.857979	6683	N	0	0	0	eukaryotic translation initiation factor 3 subunit G
ASD	APOD	0.857738	6684	N	0	0	0	apolipoprotein D
ASD	BOC	0.856675	6685	N	0	0	0	BOC cell adhesion associated, oncogene regulated
ASD	SRRT	0.856154	6686	N	0	0	0	serrate, RNA effector molecule
ASD	PDE6C	0.856027	6687	N	0	0	0	phosphodiesterase 6C
ASD	COTL1	0.855766	6688	N	0	0	0	coactosin like F-actin binding protein 1
ASD	MT-ND2	0.855173	6689	N	0	0	0	NA
ASD	FBN3	0.854975	6690	N	0	0	0	fibrillin 3
ASD	COIL	0.854679	6691	N	0	0	0	coilin
ASD	ABCG1	0.854531	6692	N	0	0	0	ATP binding cassette subfamily G member 1
ASD	RNF139	0.854167	6693	N	0	0	0	ring finger protein 139
ASD	GRSF1	0.853851	6694	N	0	0	0	G-rich RNA sequence binding factor 1
ASD	PPP1R3A	0.8536	6695	N	0	0	0	protein phosphatase 1 regulatory subunit 3A
ASD	PTDSS1	0.853398	6696	N	0	0	0	phosphatidylserine synthase 1
ASD	CYTH4	0.85332	6697	N	0	0	0	cytohesin 4
ASD	GABRB3	0.853012	6698	N	0	0	0	gamma-aminobutyric acid type A receptor subunit beta3
ASD	WNT3	0.852817	6699	N	0	0	0	Wnt family member 3
ASD	DNAJC11	0.852677	6700	N	0	0	0	DnaJ heat shock protein family (Hsp40) member C11
ASD	LARP4	0.85266	6701	N	0	0	0	La ribonucleoprotein 4
ASD	SH3YL1	0.852341	6702	N	0	0	0	SH3 and SYLF domain containing 1
ASD	STAG1	0.852286	6703	N	0	0	0	STAG1 cohesin complex component
ASD	CDCA7L	0.852037	6704	N	0	0	0	cell division cycle associated 7 like
ASD	XAB2	0.851464	6705	N	0	0	0	XPA binding protein 2
ASD	RND1	0.851376	6706	N	0	0	0	Rho family GTPase 1
ASD	LSM11	0.850638	6707	N	0	0	0	LSM11, U7 small nuclear RNA associated
ASD	NOB1	0.849772	6708	N	0	0	0	NIN1 (RPN12) binding protein 1 homolog
ASD	RPL36AL	0.849619	6709	N	0	0	0	ribosomal protein L36a like
ASD	PHKA1	0.849409	6710	N	0	0	0	phosphorylase kinase regulatory subunit alpha 1
ASD	PHKA2	0.849409	6710	N	0	0	0	phosphorylase kinase regulatory subunit alpha 2
ASD	LRPAP1	0.849232	6712	N	0	0	0	LDL receptor related protein associated protein 1
ASD	BST1	0.84897	6713	N	0	0	0	bone marrow stromal cell antigen 1
ASD	TOMM20L	0.848829	6714	N	0	0	0	translocase of outer mitochondrial membrane 20 like
ASD	XYLB	0.848017	6715	N	0	0	0	xylulokinase
ASD	MAL	0.847981	6716	N	0	0	0	mal, T cell differentiation protein
ASD	DPP6	0.847777	6717	N	0	0	0	dipeptidyl peptidase like 6
ASD	HFM1	0.847577	6718	N	0	0	0	helicase for meiosis 1
ASD	GUCY1A2	0.847171	6719	N	0	0	0	guanylate cyclase 1 soluble subunit alpha 2
ASD	POLR1H	0.845888	6720	N	0	0	0	RNA polymerase I subunit H
ASD	ACAP1	0.845721	6721	N	0	0	0	ArfGAP with coiled-coil, ankyrin repeat and PH domains 1
ASD	DTX2	0.845044	6722	N	0	0	0	deltex E3 ubiquitin ligase 2
ASD	DOCK9	0.844598	6723	N	0	0	0	dedicator of cytokinesis 9
ASD	RAPGEF6	0.843965	6724	N	0	0	0	Rap guanine nucleotide exchange factor 6
ASD	CXCL11	0.843835	6725	N	0	0	0	C-X-C motif chemokine ligand 11
ASD	CELA3B	0.843691	6726	N	0	0	0	chymotrypsin like elastase 3B
ASD	TNPO1	0.843392	6727	N	0	0	0	transportin 1
ASD	RNF152	0.843229	6728	N	0	0	0	ring finger protein 152
ASD	ANKRD28	0.842769	6729	N	0	0	0	ankyrin repeat domain 28
ASD	PLCH2	0.842467	6730	N	0	0	0	phospholipase C eta 2
ASD	RBFOX2	0.841926	6731	N	0	0	0	RNA binding fox-1 homolog 2
ASD	FLII	0.841804	6732	N	0	0	0	FLII actin remodeling protein
ASD	FAF2	0.840952	6733	N	0	0	0	Fas associated factor family member 2
ASD	LSG1	0.840416	6734	N	0	0	0	large 60S subunit nuclear export GTPase 1
ASD	LIN52	0.840395	6735	N	0	0	0	lin-52 DREAM MuvB core complex component
ASD	MRPS6	0.840033	6736	N	0	0	0	mitochondrial ribosomal protein S6
ASD	ACSM1	0.839682	6737	N	0	0	0	acyl-CoA synthetase medium chain family member 1
ASD	LYAR	0.839553	6738	N	0	0	0	Ly1 antibody reactive
ASD	MRPS16	0.839195	6739	N	0	0	0	mitochondrial ribosomal protein S16
ASD	APPL2	0.838844	6740	N	0	0	0	adaptor protein, phosphotyrosine interacting with PH domain and leucine zipper 2
ASD	MYBPC1	0.838394	6741	N	0	0	0	myosin binding protein C1
ASD	ZIC2	0.83792	6742	N	0	0	0	Zic family member 2
ASD	CLDN5	0.837459	6743	N	0	0	0	claudin 5
ASD	GNPTAB	0.836215	6744	N	0	0	0	N-acetylglucosamine-1-phosphate transferase subunits alpha and beta
ASD	RPL22L1	0.836148	6745	N	0	0	0	ribosomal protein L22 like 1
ASD	CNTNAP1	0.83587	6746	N	0	0	0	contactin associated protein 1
ASD	RRP12	0.835721	6747	N	0	0	0	ribosomal RNA processing 12 homolog
ASD	CHCHD6	0.83547	6748	N	0	0	0	coiled-coil-helix-coiled-coil-helix domain containing 6
ASD	RPF1	0.835066	6749	N	0	0	0	ribosome production factor 1 homolog
ASD	SKAP2	0.834986	6750	N	0	0	0	src kinase associated phosphoprotein 2
ASD	SLK	0.834497	6751	N	0	0	0	STE20 like kinase
ASD	CITED1	0.834278	6752	N	0	0	0	Cbp/p300 interacting transactivator with Glu/Asp rich carboxy-terminal domain 1
ASD	RCVRN	0.834181	6753	N	0	0	0	recoverin
ASD	BEX1	0.833559	6754	N	0	0	0	brain expressed X-linked 1
ASD	SUDS3	0.833498	6755	N	0	0	0	SDS3 homolog, SIN3A corepressor complex component
ASD	SF3A2	0.833226	6756	N	0	0	0	splicing factor 3a subunit 2
ASD	KIF6	0.83319	6757	N	0	0	0	kinesin family member 6
ASD	SCN9A	0.833183	6758	N	0	0	0	sodium voltage-gated channel alpha subunit 9
ASD	AHSG	0.832569	6759	N	0	0	0	alpha 2-HS glycoprotein
ASD	DOT1L	0.832234	6760	N	0	0	0	DOT1 like histone lysine methyltransferase
ASD	SMPD2	0.831798	6761	N	0	0	0	sphingomyelin phosphodiesterase 2
ASD	GORASP1	0.831655	6762	N	0	0	0	golgi reassembly stacking protein 1
ASD	HTR3A	0.830765	6763	N	0	0	0	5-hydroxytryptamine receptor 3A
ASD	MRPL12	0.830578	6764	N	0	0	0	mitochondrial ribosomal protein L12
ASD	TRAPPC2L	0.830517	6765	N	0	0	0	trafficking protein particle complex subunit 2L
ASD	STARD13	0.830147	6766	N	0	0	0	StAR related lipid transfer domain containing 13
ASD	RIC8B	0.830042	6767	N	0	0	0	RIC8 guanine nucleotide exchange factor B
ASD	PLCH1	0.82983	6768	N	0	0	0	phospholipase C eta 1
ASD	DNMBP	0.829033	6769	N	0	0	0	dynamin binding protein
ASD	NPSR1	0.828307	6770	N	0	0	0	neuropeptide S receptor 1
ASD	DBP	0.828063	6771	N	0	0	0	D-box binding PAR bZIP transcription factor
ASD	TEF	0.828063	6771	N	0	0	0	TEF transcription factor, PAR bZIP family member
ASD	SKIC8	0.827856	6773	N	0	0	0	SKI8 subunit of superkiller complex
ASD	USO1	0.827733	6774	N	0	0	0	USO1 vesicle transport factor
ASD	CNTNAP2	0.827596	6775	N	0	0	0	contactin associated protein 2
ASD	TRAPPC12	0.827353	6776	N	0	0	0	trafficking protein particle complex subunit 12
ASD	RPL39L	0.826756	6777	N	0	0	0	ribosomal protein L39 like
ASD	AIPL1	0.826338	6778	N	0	0	0	aryl hydrocarbon receptor interacting protein like 1
ASD	ACOT13	0.826259	6779	N	0	0	0	acyl-CoA thioesterase 13
ASD	COL5A3	0.824909	6780	N	0	0	0	collagen type V alpha 3 chain
ASD	ACAD9	0.824394	6781	N	0	0	0	acyl-CoA dehydrogenase family member 9
ASD	MAGI3	0.82425	6782	N	0	0	0	membrane associated guanylate kinase, WW and PDZ domain containing 3
ASD	LMX1A	0.82363	6783	N	0	0	0	LIM homeobox transcription factor 1 alpha
ASD	RNF169	0.82356	6784	N	0	0	0	ring finger protein 169
ASD	TAF9B	0.822575	6785	N	0	0	0	TATA-box binding protein associated factor 9b
ASD	SLC34A2	0.822385	6786	N	0	0	0	solute carrier family 34 member 2
ASD	CDC42EP4	0.820767	6787	N	0	0	0	CDC42 effector protein 4
ASD	TRIM23	0.820756	6788	N	0	0	0	tripartite motif containing 23
ASD	CCL17	0.820756	6789	N	0	0	0	C-C motif chemokine ligand 17
ASD	LCLAT1	0.820681	6790	N	0	0	0	lysocardiolipin acyltransferase 1
ASD	SPAST	0.818867	6791	N	0	0	0	spastin
ASD	CMA1	0.818472	6792	N	0	0	0	chymase 1
ASD	SEMA3F	0.818436	6793	N	0	0	0	semaphorin 3F
ASD	NELFE	0.818183	6794	N	0	0	0	negative elongation factor complex member E
ASD	PTN	0.817815	6795	N	0	0	0	pleiotrophin
ASD	EPC1	0.817611	6796	N	0	0	0	enhancer of polycomb homolog 1
ASD	CALR3	0.81697	6797	N	0	0	0	calreticulin 3
ASD	PHKG2	0.816143	6798	N	0	0	0	phosphorylase kinase catalytic subunit gamma 2
ASD	DOK4	0.815337	6799	N	0	0	0	docking protein 4
ASD	SNX33	0.815257	6800	N	0	0	0	sorting nexin 33
ASD	GET1	0.815202	6801	N	0	0	0	guided entry of tail-anchored proteins factor 1
ASD	CAMLG	0.814791	6802	N	0	0	0	calcium modulating ligand
ASD	NTPCR	0.814731	6803	N	0	0	0	nucleoside-triphosphatase, cancer-related
ASD	MX1	0.814192	6804	N	0	0	0	MX dynamin like GTPase 1
ASD	HLX	0.81278	6805	N	0	0	0	H2.0 like homeobox
ASD	DUSP19	0.81212	6806	N	0	0	0	dual specificity phosphatase 19
ASD	ANAPC4	0.811607	6807	N	0	0	0	anaphase promoting complex subunit 4
ASD	CKS2	0.811076	6808	N	0	0	0	CDC28 protein kinase regulatory subunit 2
ASD	SEPHS2	0.810595	6809	N	0	0	0	selenophosphate synthetase 2
ASD	TRAPPC13	0.810461	6810	N	0	0	0	trafficking protein particle complex subunit 13
ASD	CHMP5	0.809794	6811	N	0	0	0	charged multivesicular body protein 5
ASD	KCNIP4	0.809525	6812	N	0	0	0	potassium voltage-gated channel interacting protein 4
ASD	ZNF461	0.808985	6813	N	0	0	0	zinc finger protein 461
ASD	UQCR10	0.808957	6814	N	0	0	0	ubiquinol-cytochrome c reductase, complex III subunit X
ASD	AK5	0.808786	6815	N	0	0	0	adenylate kinase 5
ASD	UBE2U	0.80853	6816	N	0	0	0	ubiquitin conjugating enzyme E2 U
ASD	NFKBIE	0.808307	6817	N	0	0	0	NFKB inhibitor epsilon
ASD	EFEMP1	0.808106	6818	N	0	0	0	EGF containing fibulin extracellular matrix protein 1
ASD	DIRC3	0.807648	6819	N	0	0	0	disrupted in renal carcinoma 3
ASD	KCNJ18	0.807646	6820	N	0	0	0	NA
ASD	ESCO1	0.807158	6821	N	0	0	0	establishment of sister chromatid cohesion N-acetyltransferase 1
ASD	UCHL5	0.807058	6822	N	0	0	0	ubiquitin C-terminal hydrolase L5
ASD	NEUROG2	0.806714	6823	N	0	0	0	neurogenin 2
ASD	CHRAC1	0.806615	6824	N	0	0	0	chromatin accessibility complex subunit 1
ASD	SOCS7	0.806528	6825	N	0	0	0	suppressor of cytokine signaling 7
ASD	UBE2O	0.805598	6826	N	0	0	0	ubiquitin conjugating enzyme E2 O
ASD	NLRP4	0.80498	6827	N	0	0	0	NLR family pyrin domain containing 4
ASD	SMN1	0.804859	6828	N	0	0	0	survival of motor neuron 1, telomeric
ASD	CLGN	0.804656	6829	N	0	0	0	calmegin
ASD	PPIL3	0.802968	6830	N	0	0	0	peptidylprolyl isomerase like 3
ASD	TOMM34	0.802775	6831	N	0	0	0	translocase of outer mitochondrial membrane 34
ASD	NR6A1	0.802653	6832	N	0	0	0	nuclear receptor subfamily 6 group A member 1
ASD	SSU72	0.802306	6833	N	0	0	0	SSU72 homolog, RNA polymerase II CTD phosphatase
ASD	ZFP1	0.801984	6834	N	0	0	0	ZFP1 zinc finger protein
ASD	HM13	0.800952	6835	N	0	0	0	histocompatibility minor 13
ASD	NDUFA7	0.800942	6836	N	0	0	0	NADH:ubiquinone oxidoreductase subunit A7
ASD	IL11RA	0.800919	6837	N	0	0	0	interleukin 11 receptor subunit alpha
ASD	RPS10-NUDT3	0.800862	6838	N	0	0	0	RPS10-NUDT3 readthrough
ASD	ACTR5	0.80004	6839	N	0	0	0	actin related protein 5
ASD	JAG2	0.799821	6840	N	0	0	0	jagged canonical Notch ligand 2
ASD	QPRT	0.799539	6841	N	0	0	0	quinolinate phosphoribosyltransferase
ASD	MLLT1	0.799423	6842	N	0	0	0	MLLT1 super elongation complex subunit
ASD	SLC25A12	0.799046	6843	N	0	0	0	solute carrier family 25 member 12
ASD	SCN7A	0.798779	6844	N	0	0	0	sodium voltage-gated channel alpha subunit 7
ASD	RRS1	0.798766	6845	N	0	0	0	ribosome biogenesis regulator 1 homolog
ASD	CCN1	0.798597	6846	N	0	0	0	cellular communication network factor 1
ASD	CDC26	0.798308	6847	N	0	0	0	cell division cycle 26
ASD	TLL2	0.797693	6848	N	0	0	0	tolloid like 2
ASD	GRIK3	0.797481	6849	N	0	0	0	glutamate ionotropic receptor kainate type subunit 3
ASD	THY1	0.797382	6850	N	0	0	0	Thy-1 cell surface antigen
ASD	PDE6G	0.797312	6851	N	0	0	0	phosphodiesterase 6G
ASD	SS18L1	0.797067	6852	N	0	0	0	SS18L1 subunit of BAF chromatin remodeling complex
ASD	COLGALT2	0.796984	6853	N	0	0	0	collagen beta(1-O)galactosyltransferase 2
ASD	HOXC11	0.796669	6854	N	0	0	0	homeobox C11
ASD	SLC4A4	0.796667	6855	N	0	0	0	solute carrier family 4 member 4
ASD	SRGN	0.796372	6856	N	0	0	0	serglycin
ASD	XPO6	0.796354	6857	N	0	0	0	exportin 6
ASD	SIGLEC7	0.796	6858	N	0	0	0	sialic acid binding Ig like lectin 7
ASD	SIGLEC9	0.796	6858	N	0	0	0	sialic acid binding Ig like lectin 9
ASD	IBSP	0.795806	6860	N	0	0	0	integrin binding sialoprotein
ASD	CHCHD4	0.794429	6861	N	0	0	0	coiled-coil-helix-coiled-coil-helix domain containing 4
ASD	NMNAT3	0.794409	6862	N	0	0	0	nicotinamide nucleotide adenylyltransferase 3
ASD	TWF1	0.794143	6863	N	0	0	0	twinfilin actin binding protein 1
ASD	HBS1L	0.793512	6864	N	0	0	0	HBS1 like translational GTPase
ASD	ZNF148	0.793206	6865	N	0	0	0	zinc finger protein 148
ASD	SUB1	0.792969	6866	N	0	0	0	SUB1 regulator of transcription
ASD	PKN3	0.792705	6867	N	0	0	0	protein kinase N3
ASD	CNOT7	0.792634	6868	N	0	0	0	CCR4-NOT transcription complex subunit 7
ASD	EIF4A2	0.792478	6869	N	0	0	0	eukaryotic translation initiation factor 4A2
ASD	INO80B	0.792328	6870	N	0	0	0	INO80 complex subunit B
ASD	KLF2	0.791655	6871	N	0	0	0	KLF transcription factor 2
ASD	RGS22	0.791369	6872	N	0	0	0	regulator of G protein signaling 22
ASD	ELOA	0.791187	6873	N	0	0	0	elongin A
ASD	CBX7	0.79096	6874	N	0	0	0	chromobox 7
ASD	RPL36A-HNRNPH2	0.790683	6875	N	0	0	0	NA
ASD	GPSM2	0.790349	6876	N	0	0	0	G protein signaling modulator 2
ASD	GUCY2F	0.78982	6877	N	0	0	0	guanylate cyclase 2F, retinal
ASD	MTDH	0.789813	6878	N	0	0	0	metadherin
ASD	EIF3I	0.789702	6879	N	0	0	0	eukaryotic translation initiation factor 3 subunit I
ASD	HTRA3	0.789106	6880	N	0	0	0	HtrA serine peptidase 3
ASD	MYO1D	0.789091	6881	N	0	0	0	myosin ID
ASD	SCN3A	0.788468	6882	N	0	0	0	sodium voltage-gated channel alpha subunit 3
ASD	PREP	0.787916	6883	N	0	0	0	prolyl endopeptidase
ASD	SARNP	0.787685	6884	N	0	0	0	SAP domain containing ribonucleoprotein
ASD	PDLIM7	0.787266	6885	N	0	0	0	PDZ and LIM domain 7
ASD	NR4A3	0.786881	6886	N	0	0	0	nuclear receptor subfamily 4 group A member 3
ASD	HAT1	0.786506	6887	N	0	0	0	histone acetyltransferase 1
ASD	EXOSC4	0.786459	6888	N	0	0	0	exosome component 4
ASD	VPS53	0.78635	6889	N	0	0	0	VPS53 subunit of GARP complex
ASD	PHKB	0.786138	6890	N	0	0	0	phosphorylase kinase regulatory subunit beta
ASD	MSX2	0.784911	6891	N	0	0	0	msh homeobox 2
ASD	YAF2	0.784376	6892	N	0	0	0	YY1 associated factor 2
ASD	SIX1	0.784284	6893	N	0	0	0	SIX homeobox 1
ASD	WDR31	0.784204	6894	N	0	0	0	WD repeat domain 31
ASD	ARHGAP24	0.784066	6895	N	0	0	0	Rho GTPase activating protein 24
ASD	CMIP	0.784066	6895	N	0	0	0	c-Maf inducing protein
ASD	FILIP1	0.784066	6895	N	0	0	0	filamin A interacting protein 1
ASD	CHI3L1	0.783715	6898	N	0	0	0	chitinase 3 like 1
ASD	ARHGAP9	0.783704	6899	N	0	0	0	Rho GTPase activating protein 9
ASD	HACD2	0.783409	6900	N	0	0	0	3-hydroxyacyl-CoA dehydratase 2
ASD	HACD4	0.783384	6901	N	0	0	0	3-hydroxyacyl-CoA dehydratase 4
ASD	CIT	0.783357	6902	N	0	0	0	citron rho-interacting serine/threonine kinase
ASD	HACD1	0.783349	6903	N	0	0	0	3-hydroxyacyl-CoA dehydratase 1
ASD	IFIT1	0.783262	6904	N	0	0	0	interferon induced protein with tetratricopeptide repeats 1
ASD	IP6K2	0.782575	6905	N	0	0	0	inositol hexakisphosphate kinase 2
ASD	TRAPPC8	0.782549	6906	N	0	0	0	trafficking protein particle complex subunit 8
ASD	ATP2B2	0.781826	6907	N	0	0	0	ATPase plasma membrane Ca2+ transporting 2
ASD	TNFRSF18	0.781396	6908	N	0	0	0	TNF receptor superfamily member 18
ASD	ARF3	0.781054	6909	N	0	0	0	ADP ribosylation factor 3
ASD	IL9	0.780931	6910	N	0	0	0	interleukin 9
ASD	AKTIP	0.780547	6911	N	0	0	0	AKT interacting protein
ASD	CBR4	0.780061	6912	N	0	0	0	carbonyl reductase 4
ASD	DCLRE1B	0.779231	6913	N	0	0	0	DNA cross-link repair 1B
ASD	IPCEF1	0.779184	6914	N	0	0	0	interaction protein for cytohesin exchange factors 1
ASD	NFE2	0.779061	6915	N	0	0	0	nuclear factor, erythroid 2
ASD	NMD3	0.778648	6916	N	0	0	0	NMD3 ribosome export adaptor
ASD	SLC38A2	0.777828	6917	N	0	0	0	solute carrier family 38 member 2
ASD	SFTPA1	0.777593	6918	N	0	0	0	surfactant protein A1
ASD	RNF170	0.776974	6919	N	0	0	0	ring finger protein 170
ASD	HTR1B	0.776961	6920	N	0	0	0	5-hydroxytryptamine receptor 1B
ASD	EEPD1	0.77542	6921	N	0	0	0	endonuclease/exonuclease/phosphatase family domain containing 1
ASD	SCNN1D	0.775012	6922	N	0	0	0	sodium channel epithelial 1 subunit delta
ASD	RILPL1	0.774969	6923	N	0	0	0	Rab interacting lysosomal protein like 1
ASD	BTF3L4	0.774828	6924	N	0	0	0	basic transcription factor 3 like 4
ASD	CIDEC	0.774751	6925	N	0	0	0	cell death inducing DFFA like effector c
ASD	FRMD5	0.774738	6926	N	0	0	0	FERM domain containing 5
ASD	MSC	0.774458	6927	N	0	0	0	musculin
ASD	EPG5	0.774366	6928	N	0	0	0	ectopic P-granules 5 autophagy tethering factor
ASD	KCNJ9	0.774303	6929	N	0	0	0	potassium inwardly rectifying channel subfamily J member 9
ASD	MEGF8	0.774195	6930	N	0	0	0	multiple EGF like domains 8
ASD	LILRB3	0.774116	6931	N	0	0	0	leukocyte immunoglobulin like receptor B3
ASD	OSBPL1A	0.773804	6932	N	0	0	0	oxysterol binding protein like 1A
ASD	BRD8	0.773724	6933	N	0	0	0	bromodomain containing 8
ASD	SEC22A	0.773629	6934	N	0	0	0	SEC22 homolog A, vesicle trafficking protein
ASD	RAB6B	0.773406	6935	N	0	0	0	RAB6B, member RAS oncogene family
ASD	NEBL	0.773189	6936	N	0	0	0	nebulette
ASD	UQCRQ	0.773121	6937	N	0	0	0	ubiquinol-cytochrome c reductase complex III subunit VII
ASD	PARD6B	0.772937	6938	N	0	0	0	par-6 family cell polarity regulator beta
ASD	UCK1	0.77289	6939	N	0	0	0	uridine-cytidine kinase 1
ASD	MELTF	0.772523	6940	N	0	0	0	melanotransferrin
ASD	GOLGA3	0.772075	6941	N	0	0	0	golgin A3
ASD	CENPC	0.771977	6942	N	0	0	0	centromere protein C
ASD	HOXA7	0.771351	6943	N	0	0	0	homeobox A7
ASD	TBPL2	0.771112	6944	N	0	0	0	TATA-box binding protein like 2
ASD	GPR161	0.769371	6945	N	0	0	0	G protein-coupled receptor 161
ASD	HINT1	0.769283	6946	N	0	0	0	histidine triad nucleotide binding protein 1
ASD	CD68	0.769138	6947	N	0	0	0	CD68 molecule
ASD	NAA20	0.768714	6948	N	0	0	0	N-alpha-acetyltransferase 20, NatB catalytic subunit
ASD	KIF14	0.767894	6949	N	0	0	0	kinesin family member 14
ASD	CLP1	0.767823	6950	N	0	0	0	cleavage factor polyribonucleotide kinase subunit 1
ASD	GSDMD	0.767493	6951	N	0	0	0	gasdermin D
ASD	PYGO1	0.767292	6952	N	0	0	0	pygopus family PHD finger 1
ASD	RSRC1	0.766786	6953	N	0	0	0	arginine and serine rich coiled-coil 1
ASD	MTF1	0.766435	6954	N	0	0	0	metal regulatory transcription factor 1
ASD	MYOF	0.766036	6955	N	0	0	0	myoferlin
ASD	ASXL1	0.765926	6956	N	0	0	0	ASXL transcriptional regulator 1
ASD	HLF	0.765656	6957	N	0	0	0	HLF transcription factor, PAR bZIP family member
ASD	ACTR8	0.7651	6958	N	0	0	0	actin related protein 8
ASD	DNAJC13	0.764926	6959	N	0	0	0	DnaJ heat shock protein family (Hsp40) member C13
ASD	NTS	0.764854	6960	N	0	0	0	neurotensin
ASD	SYMPK	0.764717	6961	N	0	0	0	symplekin scaffold protein
ASD	DDX31	0.763687	6962	N	0	0	0	DEAD-box helicase 31
ASD	HSD3B1	0.763209	6963	N	0	0	0	hydroxy-delta-5-steroid dehydrogenase, 3 beta- and steroid delta-isomerase 1
ASD	UNC45A	0.762824	6964	N	0	0	0	unc-45 myosin chaperone A
ASD	NAXE	0.762751	6965	N	0	0	0	NAD(P)HX epimerase
ASD	HIKESHI	0.76163	6966	N	0	0	0	heat shock protein nuclear import factor hikeshi
ASD	KIF1B	0.761315	6967	N	0	0	0	kinesin family member 1B
ASD	AGPAT5	0.761292	6968	N	0	0	0	1-acylglycerol-3-phosphate O-acyltransferase 5
ASD	LTBP1	0.7612	6969	N	0	0	0	latent transforming growth factor beta binding protein 1
ASD	DCAF11	0.761188	6970	N	0	0	0	DDB1 and CUL4 associated factor 11
ASD	VBP1	0.760418	6971	N	0	0	0	VHL binding protein 1
ASD	CMAS	0.759802	6972	N	0	0	0	cytidine monophosphate N-acetylneuraminic acid synthetase
ASD	MYO1A	0.759568	6973	N	0	0	0	myosin IA
ASD	GUCY1B1	0.758327	6974	N	0	0	0	guanylate cyclase 1 soluble subunit beta 1
ASD	AKR7A2	0.757147	6975	N	0	0	0	aldo-keto reductase family 7 member A2
ASD	UBE2Z	0.756884	6976	N	0	0	0	ubiquitin conjugating enzyme E2 Z
ASD	USP43	0.756612	6977	N	0	0	0	ubiquitin specific peptidase 43
ASD	SYNC	0.756532	6978	N	0	0	0	syncoilin, intermediate filament protein
ASD	MRC1	0.756276	6979	N	0	0	0	mannose receptor C-type 1
ASD	INO80E	0.755568	6980	N	0	0	0	INO80 complex subunit E
ASD	NPHP1	0.75535	6981	N	0	0	0	nephrocystin 1
ASD	ADAM22	0.75524	6982	N	0	0	0	ADAM metallopeptidase domain 22
ASD	ATP12A	0.755088	6983	N	0	0	0	ATPase H+/K+ transporting non-gastric alpha2 subunit
ASD	IFIT3	0.754725	6984	N	0	0	0	interferon induced protein with tetratricopeptide repeats 3
ASD	ARAP2	0.754442	6985	N	0	0	0	ArfGAP with RhoGAP domain, ankyrin repeat and PH domain 2
ASD	FAAH	0.754238	6986	N	0	0	0	fatty acid amide hydrolase
ASD	PPT2	0.754183	6987	N	0	0	0	palmitoyl-protein thioesterase 2
ASD	PUM3	0.753559	6988	N	0	0	0	pumilio RNA binding family member 3
ASD	AMER1	0.753511	6989	N	0	0	0	APC membrane recruitment protein 1
ASD	RIOK2	0.753511	6990	N	0	0	0	RIO kinase 2
ASD	ITIH2	0.753392	6991	N	0	0	0	inter-alpha-trypsin inhibitor heavy chain 2
ASD	CA8	0.752143	6992	N	0	0	0	carbonic anhydrase 8
ASD	KCNH5	0.752057	6993	N	0	0	0	potassium voltage-gated channel subfamily H member 5
ASD	TFPT	0.751396	6994	N	0	0	0	TCF3 fusion partner
ASD	KCNG2	0.751126	6995	N	0	0	0	potassium voltage-gated channel modifier subfamily G member 2
ASD	CGN	0.750983	6996	N	0	0	0	cingulin
ASD	VCAN	0.750798	6997	N	0	0	0	versican
ASD	GBP1	0.750462	6998	N	0	0	0	guanylate binding protein 1
ASD	RPN2	0.750398	6999	N	0	0	0	ribophorin II
ASD	CHCHD3	0.750033	7000	N	0	0	0	coiled-coil-helix-coiled-coil-helix domain containing 3
ASD	ABRAXAS2	0.749824	7001	N	0	0	0	abraxas 2, BRISC complex subunit
ASD	ANAPC16	0.749454	7002	N	0	0	0	anaphase promoting complex subunit 16
ASD	ATP6V1G3	0.749421	7003	N	0	0	0	ATPase H+ transporting V1 subunit G3
ASD	ATP8B1	0.749334	7004	N	0	0	0	ATPase phospholipid transporting 8B1
ASD	TMCO1	0.748449	7005	N	0	0	0	transmembrane and coiled-coil domains 1
ASD	COX7C	0.748383	7006	N	0	0	0	cytochrome c oxidase subunit 7C
ASD	UNG	0.74836	7007	N	0	0	0	uracil DNA glycosylase
ASD	IGFBP7	0.748122	7008	N	0	0	0	insulin like growth factor binding protein 7
ASD	TLR8	0.747997	7009	N	0	0	0	toll like receptor 8
ASD	GPM6A	0.747728	7010	N	0	0	0	glycoprotein M6A
ASD	NFRKB	0.746638	7011	N	0	0	0	nuclear factor related to kappaB binding protein
ASD	DOCK8	0.746293	7012	N	0	0	0	dedicator of cytokinesis 8
ASD	TCEA3	0.745854	7013	N	0	0	0	transcription elongation factor A3
ASD	ERMAP	0.745666	7014	N	0	0	0	erythroblast membrane associated protein (Scianna blood group)
ASD	TBXT	0.745589	7015	N	0	0	0	T-box transcription factor T
ASD	MASTL	0.744606	7016	N	0	0	0	microtubule associated serine/threonine kinase like
ASD	TLX1	0.744503	7017	N	0	0	0	T cell leukemia homeobox 1
ASD	LRIG3	0.744429	7018	N	0	0	0	leucine rich repeats and immunoglobulin like domains 3
ASD	ATP6V1C2	0.744084	7019	N	0	0	0	ATPase H+ transporting V1 subunit C2
ASD	PABPN1L	0.743887	7020	N	0	0	0	PABPN1 like, cytoplasmic
ASD	POLRMT	0.743237	7021	N	0	0	0	RNA polymerase mitochondrial
ASD	KDM2A	0.743104	7022	N	0	0	0	lysine demethylase 2A
ASD	PABPC1L	0.742661	7023	N	0	0	0	poly(A) binding protein cytoplasmic 1 like
ASD	GRK3	0.742458	7024	N	0	0	0	G protein-coupled receptor kinase 3
ASD	TFB1M	0.742394	7025	N	0	0	0	transcription factor B1, mitochondrial
ASD	ATP5PF	0.7422	7026	N	0	0	0	ATP synthase peripheral stalk subunit F6
ASD	KCNC2	0.742138	7027	N	0	0	0	potassium voltage-gated channel subfamily C member 2
ASD	ZPR1	0.741936	7028	N	0	0	0	ZPR1 zinc finger
ASD	TIMMDC1	0.741934	7029	N	0	0	0	translocase of inner mitochondrial membrane domain containing 1
ASD	EXOSC1	0.741554	7030	N	0	0	0	exosome component 1
ASD	FDX1	0.741449	7031	N	0	0	0	ferredoxin 1
ASD	IFI35	0.740623	7032	N	0	0	0	interferon induced protein 35
ASD	PDS5A	0.740617	7033	N	0	0	0	PDS5 cohesin associated factor A
ASD	MARCHF7	0.740254	7034	N	0	0	0	membrane associated ring-CH-type finger 7
ASD	WASHC3	0.739922	7035	N	0	0	0	WASH complex subunit 3
ASD	FIBP	0.73953	7036	N	0	0	0	FGF1 intracellular binding protein
ASD	RAB11FIP5	0.739342	7037	N	0	0	0	RAB11 family interacting protein 5
ASD	MSRB2	0.738646	7038	N	0	0	0	methionine sulfoxide reductase B2
ASD	MSRB3	0.738646	7038	N	0	0	0	methionine sulfoxide reductase B3
ASD	PELI3	0.738586	7040	N	0	0	0	pellino E3 ubiquitin protein ligase family member 3
ASD	MAGT1	0.737985	7041	N	0	0	0	magnesium transporter 1
ASD	GADD45G	0.737788	7042	N	0	0	0	growth arrest and DNA damage inducible gamma
ASD	RELB	0.73758	7043	N	0	0	0	RELB proto-oncogene, NF-kB subunit
ASD	ODAD4	0.737321	7044	N	0	0	0	outer dynein arm docking complex subunit 4
ASD	RNGTT	0.737029	7045	N	0	0	0	RNA guanylyltransferase and 5'-phosphatase
ASD	TNNC1	0.736899	7046	N	0	0	0	troponin C1, slow skeletal and cardiac type
ASD	BDH2	0.736353	7047	N	0	0	0	3-hydroxybutyrate dehydrogenase 2
ASD	MESP2	0.736298	7048	N	0	0	0	mesoderm posterior bHLH transcription factor 2
ASD	WASHC2C	0.736048	7049	N	0	0	0	WASH complex subunit 2C
ASD	RCE1	0.735925	7050	N	0	0	0	Ras converting CAAX endopeptidase 1
ASD	FAP	0.735815	7051	N	0	0	0	fibroblast activation protein alpha
ASD	TMPRSS2	0.735752	7052	N	0	0	0	transmembrane serine protease 2
ASD	DNAJC1	0.735677	7053	N	0	0	0	DnaJ heat shock protein family (Hsp40) member C1
ASD	AMOTL2	0.735432	7054	N	0	0	0	angiomotin like 2
ASD	SRXN1	0.735228	7055	N	0	0	0	sulfiredoxin 1
ASD	ANAPC15	0.735093	7056	N	0	0	0	anaphase promoting complex subunit 15
ASD	KCTD6	0.734148	7057	N	0	0	0	potassium channel tetramerization domain containing 6
ASD	PLXNA2	0.734133	7058	N	0	0	0	plexin A2
ASD	INO80D	0.733512	7059	N	0	0	0	INO80 complex subunit D
ASD	ATP6V0E1	0.733015	7060	N	0	0	0	ATPase H+ transporting V0 subunit e1
ASD	ARHGAP17	0.732941	7061	N	0	0	0	Rho GTPase activating protein 17
ASD	RYBP	0.732058	7062	N	0	0	0	RING1 and YY1 binding protein
ASD	RTRAF	0.731833	7063	N	0	0	0	RNA transcription, translation and transport factor
ASD	EEF1D	0.730506	7064	N	0	0	0	eukaryotic translation elongation factor 1 delta
ASD	RGL4	0.730361	7065	N	0	0	0	ral guanine nucleotide dissociation stimulator like 4
ASD	ERP44	0.730226	7066	N	0	0	0	endoplasmic reticulum protein 44
ASD	PDLIM1	0.7299	7067	N	0	0	0	PDZ and LIM domain 1
ASD	LLGL1	0.729077	7068	N	0	0	0	LLGL scribble cell polarity complex component 1
ASD	SEC22C	0.729075	7069	N	0	0	0	SEC22 homolog C, vesicle trafficking protein
ASD	TMX1	0.728844	7070	N	0	0	0	thioredoxin related transmembrane protein 1
ASD	VPS51	0.728462	7071	N	0	0	0	VPS51 subunit of GARP complex
ASD	MIS12	0.727802	7072	N	0	0	0	MIS12 kinetochore complex component
ASD	DRD5	0.727214	7073	N	0	0	0	dopamine receptor D5
ASD	GRP	0.726263	7074	N	0	0	0	gastrin releasing peptide
ASD	EPN2	0.725943	7075	N	0	0	0	epsin 2
ASD	RIDA	0.725401	7076	N	0	0	0	reactive intermediate imine deaminase A homolog
ASD	MYOZ3	0.725206	7077	N	0	0	0	myozenin 3
ASD	UBE2Q1	0.724845	7078	N	0	0	0	ubiquitin conjugating enzyme E2 Q1
ASD	UBE2Q2	0.724845	7078	N	0	0	0	ubiquitin conjugating enzyme E2 Q2
ASD	TACC3	0.72409	7080	N	0	0	0	transforming acidic coiled-coil containing protein 3
ASD	OLIG1	0.72348	7081	N	0	0	0	oligodendrocyte transcription factor 1
ASD	MAP3K9	0.723269	7082	N	0	0	0	mitogen-activated protein kinase kinase kinase 9
ASD	KCNS3	0.722914	7083	N	0	0	0	potassium voltage-gated channel modifier subfamily S member 3
ASD	FERMT3	0.722856	7084	N	0	0	0	FERM domain containing kindlin 3
ASD	HSD3B2	0.722456	7085	N	0	0	0	hydroxy-delta-5-steroid dehydrogenase, 3 beta- and steroid delta-isomerase 2
ASD	ATP6V0E2	0.722153	7086	N	0	0	0	ATPase H+ transporting V0 subunit e2
ASD	SAR1A	0.721842	7087	N	0	0	0	secretion associated Ras related GTPase 1A
ASD	ACVR1B	0.721398	7088	N	0	0	0	activin A receptor type 1B
ASD	LCMT1	0.721305	7089	N	0	0	0	leucine carboxyl methyltransferase 1
ASD	CUX2	0.721078	7090	N	0	0	0	cut like homeobox 2
ASD	MTNR1B	0.72093	7091	N	0	0	0	melatonin receptor 1B
ASD	HSD17B6	0.720863	7092	N	0	0	0	hydroxysteroid 17-beta dehydrogenase 6
ASD	VPS4A	0.72049	7093	N	0	0	0	vacuolar protein sorting 4 homolog A
ASD	AMOTL1	0.719956	7094	N	0	0	0	angiomotin like 1
ASD	CBLN3	0.71995	7095	N	0	0	0	cerebellin 3 precursor
ASD	SPATA20	0.719551	7096	N	0	0	0	spermatogenesis associated 20
ASD	ZFYVE21	0.71945	7097	N	0	0	0	zinc finger FYVE-type containing 21
ASD	SRSF9	0.719192	7098	N	0	0	0	serine and arginine rich splicing factor 9
ASD	AGPAT4	0.719164	7099	N	0	0	0	1-acylglycerol-3-phosphate O-acyltransferase 4
ASD	WDR38	0.71816	7100	N	0	0	0	WD repeat domain 38
ASD	LMO3	0.718124	7101	N	0	0	0	LIM domain only 3
ASD	RRP8	0.716478	7102	N	0	0	0	ribosomal RNA processing 8
ASD	LHX9	0.716013	7103	N	0	0	0	LIM homeobox 9
ASD	ASXL2	0.71595	7104	N	0	0	0	ASXL transcriptional regulator 2
ASD	KCNJ5	0.715659	7105	N	0	0	0	potassium inwardly rectifying channel subfamily J member 5
ASD	TLR5	0.715524	7106	N	0	0	0	toll like receptor 5
ASD	ZNF346	0.715401	7107	N	0	0	0	zinc finger protein 346
ASD	NDUFA4	0.714432	7108	N	0	0	0	NDUFA4 mitochondrial complex associated
ASD	CHMP1A	0.713617	7109	N	0	0	0	charged multivesicular body protein 1A
ASD	BRMS1	0.713273	7110	N	0	0	0	BRMS1 transcriptional repressor and anoikis regulator
ASD	FZD6	0.712866	7111	N	0	0	0	frizzled class receptor 6
ASD	BRF1	0.71217	7112	N	0	0	0	BRF1 RNA polymerase III transcription initiation factor subunit
ASD	WLS	0.712116	7113	N	0	0	0	Wnt ligand secretion mediator
ASD	RSAD2	0.710132	7114	N	0	0	0	radical S-adenosyl methionine domain containing 2
ASD	CISD1	0.709566	7115	N	0	0	0	CDGSH iron sulfur domain 1
ASD	ELF2	0.709437	7116	N	0	0	0	E74 like ETS transcription factor 2
ASD	ERO1B	0.709345	7117	N	0	0	0	endoplasmic reticulum oxidoreductase 1 beta
ASD	SULT1B1	0.708417	7118	N	0	0	0	sulfotransferase family 1B member 1
ASD	FBXW5	0.708123	7119	N	0	0	0	F-box and WD repeat domain containing 5
ASD	RFX5	0.708107	7120	N	0	0	0	regulatory factor X5
ASD	PTPRR	0.707109	7121	N	0	0	0	protein tyrosine phosphatase receptor type R
ASD	SEC16A	0.706921	7122	N	0	0	0	SEC16 homolog A, endoplasmic reticulum export factor
ASD	ANKS1A	0.706906	7123	N	0	0	0	ankyrin repeat and sterile alpha motif domain containing 1A
ASD	ATP5MF	0.706867	7124	N	0	0	0	ATP synthase membrane subunit f
ASD	MRPL58	0.706573	7125	N	0	0	0	mitochondrial ribosomal protein L58
ASD	ELAVL4	0.706508	7126	N	0	0	0	ELAV like RNA binding protein 4
ASD	EYA3	0.705838	7127	N	0	0	0	EYA transcriptional coactivator and phosphatase 3
ASD	WTAP	0.705378	7128	N	0	0	0	WT1 associated protein
ASD	EGFLAM	0.704831	7129	N	0	0	0	EGF like, fibronectin type III and laminin G domains
ASD	EYS	0.704831	7129	N	0	0	0	eyes shut homolog
ASD	UPF3B	0.704745	7131	N	0	0	0	UPF3B regulator of nonsense mediated mRNA decay
ASD	NAA50	0.704594	7132	N	0	0	0	N-alpha-acetyltransferase 50, NatE catalytic subunit
ASD	WEE2	0.704281	7133	N	0	0	0	WEE2 oocyte meiosis inhibiting kinase
ASD	SF3B3	0.704181	7134	N	0	0	0	splicing factor 3b subunit 3
ASD	ITGB1BP2	0.703693	7135	N	0	0	0	integrin subunit beta 1 binding protein 2
ASD	TDRKH	0.703346	7136	Y	0	1	0	tudor and KH domain containing
ASD	RBP4	0.70325	7137	N	0	0	0	retinol binding protein 4
ASD	CLASP1	0.703129	7138	N	0	0	0	cytoplasmic linker associated protein 1
ASD	PRTN3	0.703009	7139	N	0	0	0	proteinase 3
ASD	PHF6	0.702496	7140	N	0	0	0	PHD finger protein 6
ASD	SGF29	0.702322	7141	N	0	0	0	SAGA complex associated factor 29
ASD	PTPRN	0.701499	7142	N	0	0	0	protein tyrosine phosphatase receptor type N
ASD	ELOVL1	0.701168	7143	N	0	0	0	ELOVL fatty acid elongase 1
ASD	EIF2A	0.700726	7144	N	0	0	0	eukaryotic translation initiation factor 2A
ASD	DR1	0.700436	7145	N	0	0	0	down-regulator of transcription 1
ASD	SLC4A7	0.700403	7146	N	0	0	0	solute carrier family 4 member 7
ASD	PARD6G	0.69993	7147	N	0	0	0	par-6 family cell polarity regulator gamma
ASD	DDX51	0.699796	7148	N	0	0	0	DEAD-box helicase 51
ASD	MYH13	0.699154	7149	N	0	0	0	myosin heavy chain 13
ASD	BAP1	0.698875	7150	N	0	0	0	BRCA1 associated protein 1
ASD	USP18	0.69881	7151	N	0	0	0	ubiquitin specific peptidase 18
ASD	EDEM1	0.698367	7152	N	0	0	0	ER degradation enhancing alpha-mannosidase like protein 1
ASD	DCTPP1	0.698217	7153	N	0	0	0	dCTP pyrophosphatase 1
ASD	SIX3	0.698212	7154	N	0	0	0	SIX homeobox 3
ASD	PTPN14	0.697983	7155	N	0	0	0	protein tyrosine phosphatase non-receptor type 14
ASD	PARP10	0.697022	7156	N	0	0	0	poly(ADP-ribose) polymerase family member 10
ASD	INHBA	0.696965	7157	N	0	0	0	inhibin subunit beta A
ASD	CNN1	0.69694	7158	N	0	0	0	calponin 1
ASD	SRL	0.695885	7159	N	0	0	0	sarcalumenin
ASD	PTP4A1	0.695839	7160	N	0	0	0	protein tyrosine phosphatase 4A1
ASD	AAMP	0.695568	7161	N	0	0	0	angio associated migratory cell protein
ASD	GINS2	0.694714	7162	N	0	0	0	GINS complex subunit 2
ASD	PPP6R1	0.694287	7163	N	0	0	0	protein phosphatase 6 regulatory subunit 1
ASD	ICMT	0.694088	7164	N	0	0	0	isoprenylcysteine carboxyl methyltransferase
ASD	ACVR2B	0.693863	7165	N	0	0	0	activin A receptor type 2B
ASD	LHX1	0.693311	7166	N	0	0	0	LIM homeobox 1
ASD	SBF1	0.692858	7167	N	0	0	0	SET binding factor 1
ASD	COG2	0.692663	7168	N	0	0	0	component of oligomeric golgi complex 2
ASD	PHAF1	0.692643	7169	N	0	0	0	phagosome assembly factor 1
ASD	SYCP3	0.692429	7170	N	0	0	0	synaptonemal complex protein 3
ASD	UBR1	0.692202	7171	N	0	0	0	ubiquitin protein ligase E3 component n-recognin 1
ASD	ARF5	0.690855	7172	N	0	0	0	ADP ribosylation factor 5
ASD	DOCK10	0.690585	7173	N	0	0	0	dedicator of cytokinesis 10
ASD	DNAAF4	0.690554	7174	N	0	0	0	dynein axonemal assembly factor 4
ASD	HEXIM1	0.690496	7175	N	0	0	0	HEXIM P-TEFb complex subunit 1
ASD	PCF11	0.690083	7176	N	0	0	0	PCF11 cleavage and polyadenylation factor subunit
ASD	BCL2L14	0.688877	7177	N	0	0	0	BCL2 like 14
ASD	NEUROG3	0.688286	7178	N	0	0	0	neurogenin 3
ASD	COX6C	0.687988	7179	N	0	0	0	cytochrome c oxidase subunit 6C
ASD	HEYL	0.687365	7180	N	0	0	0	hes related family bHLH transcription factor with YRPW motif like
ASD	PTGES3L	0.686884	7181	N	0	0	0	prostaglandin E synthase 3 like
ASD	MIB2	0.686872	7182	N	0	0	0	MIB E3 ubiquitin protein ligase 2
ASD	KAT14	0.686818	7183	N	0	0	0	lysine acetyltransferase 14
ASD	RNASE2	0.686718	7184	N	0	0	0	ribonuclease A family member 2
ASD	FCRL3	0.686211	7185	N	0	0	0	Fc receptor like 3
ASD	TLL1	0.686001	7186	N	0	0	0	tolloid like 1
ASD	PIR	0.685691	7187	N	0	0	0	pirin
ASD	SERPINA10	0.685587	7188	N	0	0	0	serpin family A member 10
ASD	ATAD2	0.685068	7189	N	0	0	0	ATPase family AAA domain containing 2
ASD	YEATS2	0.684756	7190	N	0	0	0	YEATS domain containing 2
ASD	PHF12	0.684129	7191	N	0	0	0	PHD finger protein 12
ASD	DRD3	0.684042	7192	N	0	0	0	dopamine receptor D3
ASD	TRPV2	0.684036	7193	N	0	0	0	transient receptor potential cation channel subfamily V member 2
ASD	DOC2B	0.683528	7194	N	0	0	0	double C2 domain beta
ASD	TRIM14	0.683397	7195	N	0	0	0	tripartite motif containing 14
ASD	FXYD1	0.68306	7196	N	0	0	0	FXYD domain containing ion transport regulator 1
ASD	ZFPM2	0.682866	7197	N	0	0	0	zinc finger protein, FOG family member 2
ASD	NR2C1	0.682404	7198	N	0	0	0	nuclear receptor subfamily 2 group C member 1
ASD	FBXL19	0.681366	7199	N	0	0	0	F-box and leucine rich repeat protein 19
ASD	TCEAL4	0.681045	7200	N	0	0	0	transcription elongation factor A like 4
ASD	EIF3D	0.680897	7201	N	0	0	0	eukaryotic translation initiation factor 3 subunit D
ASD	NME5	0.680705	7202	N	0	0	0	NME/NM23 family member 5
ASD	FAN1	0.680698	7203	N	0	0	0	FANCD2 and FANCI associated nuclease 1
ASD	DOCK11	0.680463	7204	N	0	0	0	dedicator of cytokinesis 11
ASD	SMS	0.680142	7205	N	0	0	0	spermine synthase
ASD	ZDHHC21	0.679613	7206	N	0	0	0	zinc finger DHHC-type palmitoyltransferase 21
ASD	GATC	0.679492	7207	N	0	0	0	glutamyl-tRNA amidotransferase subunit C
ASD	CD1D	0.679261	7208	N	0	0	0	CD1d molecule
ASD	CCKBR	0.678391	7209	N	0	0	0	cholecystokinin B receptor
ASD	RCC1	0.678282	7210	N	0	0	0	regulator of chromosome condensation 1
ASD	TPD52	0.677895	7211	N	0	0	0	tumor protein D52
ASD	POSTN	0.677546	7212	N	0	0	0	periostin
ASD	TOP6BL	0.677245	7213	N	0	0	0	TOP6B like initiator of meiotic double strand breaks
ASD	LAMP3	0.677107	7214	N	0	0	0	lysosomal associated membrane protein 3
ASD	CSN2	0.676916	7215	N	0	0	0	casein beta
ASD	ZMYM3	0.676863	7216	N	0	0	0	zinc finger MYM-type containing 3
ASD	TACO1	0.676587	7217	N	0	0	0	translational activator of cytochrome c oxidase I
ASD	TSFM	0.676461	7218	N	0	0	0	Ts translation elongation factor, mitochondrial
ASD	GPD1	0.676155	7219	N	0	0	0	glycerol-3-phosphate dehydrogenase 1
ASD	ELP4	0.676024	7220	N	0	0	0	elongator acetyltransferase complex subunit 4
ASD	PDF	0.675648	7221	N	0	0	0	peptide deformylase, mitochondrial
ASD	LTK	0.6753	7222	N	0	0	0	leukocyte receptor tyrosine kinase
ASD	NDUFA6	0.674793	7223	N	0	0	0	NADH:ubiquinone oxidoreductase subunit A6
ASD	HCCS	0.674653	7224	N	0	0	0	holocytochrome c synthase
ASD	CARS2	0.674003	7225	N	0	0	0	cysteinyl-tRNA synthetase 2, mitochondrial
ASD	MT-CYB	0.673472	7226	N	0	0	0	NA
ASD	FMNL2	0.672879	7227	N	0	0	0	formin like 2
ASD	DPYSL4	0.672824	7228	N	0	0	0	dihydropyrimidinase like 4
ASD	SAR1B	0.672401	7229	N	0	0	0	secretion associated Ras related GTPase 1B
ASD	LGR5	0.671789	7230	N	0	0	0	leucine rich repeat containing G protein-coupled receptor 5
ASD	WASHC4	0.671679	7231	N	0	0	0	WASH complex subunit 4
ASD	NXPH1	0.671638	7232	N	0	0	0	neurexophilin 1
ASD	TRIM71	0.671257	7233	N	0	0	0	tripartite motif containing 71
ASD	ATP13A2	0.671016	7234	N	0	0	0	ATPase cation transporting 13A2
ASD	BAHD1	0.669443	7235	N	0	0	0	bromo adjacent homology domain containing 1
ASD	MBIP	0.669061	7236	N	0	0	0	MAP3K12 binding inhibitory protein 1
ASD	RNF220	0.668469	7237	N	0	0	0	ring finger protein 220
ASD	NLRX1	0.668189	7238	N	0	0	0	NLR family member X1
ASD	EIF3H	0.668086	7239	N	0	0	0	eukaryotic translation initiation factor 3 subunit H
ASD	CUBN	0.667812	7240	N	0	0	0	cubilin
ASD	WTIP	0.667778	7241	N	0	0	0	WT1 interacting protein
ASD	EIF3E	0.66756	7242	N	0	0	0	eukaryotic translation initiation factor 3 subunit E
ASD	PMEL	0.667465	7243	N	0	0	0	premelanosome protein
ASD	RNF40	0.666938	7244	N	0	0	0	ring finger protein 40
ASD	CRMP1	0.666265	7245	N	0	0	0	collapsin response mediator protein 1
ASD	CELA2B	0.666164	7246	N	0	0	0	chymotrypsin like elastase 2B
ASD	FABP9	0.666105	7247	N	0	0	0	fatty acid binding protein 9
ASD	DNAJC21	0.666074	7248	N	0	0	0	DnaJ heat shock protein family (Hsp40) member C21
ASD	CASKIN1	0.66567	7249	N	0	0	0	CASK interacting protein 1
ASD	ARNT2	0.665358	7250	N	0	0	0	aryl hydrocarbon receptor nuclear translocator 2
ASD	CLASP2	0.665338	7251	N	0	0	0	cytoplasmic linker associated protein 2
ASD	DCUN1D1	0.665217	7252	N	0	0	0	defective in cullin neddylation 1 domain containing 1
ASD	ISOC2	0.664616	7253	N	0	0	0	isochorismatase domain containing 2
ASD	VRK2	0.66412	7254	N	0	0	0	VRK serine/threonine kinase 2
ASD	MRPL16	0.663879	7255	N	0	0	0	mitochondrial ribosomal protein L16
ASD	BHLHA15	0.66384	7256	N	0	0	0	basic helix-loop-helix family member a15
ASD	ARHGAP6	0.662995	7257	N	0	0	0	Rho GTPase activating protein 6
ASD	MTRR	0.661132	7258	N	0	0	0	5-methyltetrahydrofolate-homocysteine methyltransferase reductase
ASD	IHH	0.660774	7259	N	0	0	0	Indian hedgehog signaling molecule
ASD	MICU2	0.660217	7260	N	0	0	0	mitochondrial calcium uptake 2
ASD	PAFAH1B3	0.659747	7261	N	0	0	0	platelet activating factor acetylhydrolase 1b catalytic subunit 3
ASD	SLC6A12	0.65955	7262	N	0	0	0	solute carrier family 6 member 12
ASD	SOX3	0.659384	7263	N	0	0	0	SRY-box transcription factor 3
ASD	DHRS3	0.659114	7264	N	0	0	0	dehydrogenase/reductase 3
ASD	NPY	0.658779	7265	N	0	0	0	neuropeptide Y
ASD	MYCBP2	0.658591	7266	N	0	0	0	MYC binding protein 2
ASD	BMAL2	0.658531	7267	N	0	0	0	basic helix-loop-helix ARNT like 2
ASD	GTF2A2	0.658323	7268	N	0	0	0	general transcription factor IIA subunit 2
ASD	SEC24A	0.65808	7269	N	0	0	0	SEC24 homolog A, COPII coat complex component
ASD	UQCRHL	0.657535	7270	N	0	0	0	ubiquinol-cytochrome c reductase hinge protein like
ASD	CLINT1	0.657447	7271	N	0	0	0	clathrin interactor 1
ASD	AGPAT3	0.656631	7272	N	0	0	0	1-acylglycerol-3-phosphate O-acyltransferase 3
ASD	RAB21	0.656625	7273	N	0	0	0	RAB21, member RAS oncogene family
ASD	AGPAT1	0.656146	7274	N	0	0	0	1-acylglycerol-3-phosphate O-acyltransferase 1
ASD	DCTD	0.656096	7275	N	0	0	0	dCMP deaminase
ASD	KRI1	0.65602	7276	N	0	0	0	KRI1 homolog
ASD	PLK4	0.656019	7277	N	0	0	0	polo like kinase 4
ASD	UBD	0.656012	7278	N	0	0	0	ubiquitin D
ASD	NTSR1	0.655792	7279	N	0	0	0	neurotensin receptor 1
ASD	SMG7	0.655327	7280	N	0	0	0	SMG7 nonsense mediated mRNA decay factor
ASD	IFNLR1	0.655123	7281	N	0	0	0	interferon lambda receptor 1
ASD	ACVR2A	0.65503	7282	N	0	0	0	activin A receptor type 2A
ASD	ATP1A1	0.654948	7283	N	0	0	0	ATPase Na+/K+ transporting subunit alpha 1
ASD	VANGL2	0.654813	7284	N	0	0	0	VANGL planar cell polarity protein 2
ASD	HSPB6	0.654804	7285	N	0	0	0	heat shock protein family B (small) member 6
ASD	NLRP9	0.654508	7286	N	0	0	0	NLR family pyrin domain containing 9
ASD	SNF8	0.654227	7287	N	0	0	0	SNF8 subunit of ESCRT-II
ASD	DHRS11	0.653814	7288	N	0	0	0	dehydrogenase/reductase 11
ASD	C4B_2	0.653749	7289	N	0	0	0	NA
ASD	MIP	0.653652	7290	N	0	0	0	major intrinsic protein of lens fiber
ASD	ELOVL2	0.653545	7291	N	0	0	0	ELOVL fatty acid elongase 2
ASD	LMAN2	0.653243	7292	N	0	0	0	lectin, mannose binding 2
ASD	EXOSC7	0.651714	7293	N	0	0	0	exosome component 7
ASD	CENPX	0.651586	7294	N	0	0	0	centromere protein X
ASD	COG7	0.651057	7295	N	0	0	0	component of oligomeric golgi complex 7
ASD	SCLY	0.650738	7296	N	0	0	0	selenocysteine lyase
ASD	POU1F1	0.650585	7297	N	0	0	0	POU class 1 homeobox 1
ASD	ARHGAP44	0.650544	7298	N	0	0	0	Rho GTPase activating protein 44
ASD	ABCA6	0.650345	7299	N	0	0	0	ATP binding cassette subfamily A member 6
ASD	RTN4RL2	0.650056	7300	N	0	0	0	reticulon 4 receptor like 2
ASD	SAP130	0.649157	7301	N	0	0	0	Sin3A associated protein 130
ASD	SPECC1L-ADORA2A	0.648458	7302	N	0	0	0	SPECC1L-ADORA2A readthrough (NMD candidate)
ASD	HMMR	0.648189	7303	N	0	0	0	hyaluronan mediated motility receptor
ASD	GORASP2	0.648017	7304	N	0	0	0	golgi reassembly stacking protein 2
ASD	RHOJ	0.647874	7305	N	0	0	0	ras homolog family member J
ASD	C4A	0.647333	7306	N	0	0	0	complement C4A (Chido/Rodgers blood group)
ASD	SELENOT	0.647055	7307	N	0	0	0	selenoprotein T
ASD	DAP3	0.646599	7308	N	0	0	0	death associated protein 3
ASD	POLN	0.646271	7309	N	0	0	0	DNA polymerase nu
ASD	IVNS1ABP	0.646076	7310	N	0	0	0	influenza virus NS1A binding protein
ASD	STRIP1	0.645848	7311	N	0	0	0	striatin interacting protein 1
ASD	SLBP	0.645743	7312	N	0	0	0	stem-loop histone mRNA binding protein
ASD	ACIN1	0.645482	7313	N	0	0	0	apoptotic chromatin condensation inducer 1
ASD	NUDC	0.645281	7314	N	0	0	0	nuclear distribution C, dynein complex regulator
ASD	COX6A2	0.645221	7315	N	0	0	0	cytochrome c oxidase subunit 6A2
ASD	ENDOG	0.644746	7316	N	0	0	0	endonuclease G
ASD	TBX4	0.64432	7317	N	0	0	0	T-box transcription factor 4
ASD	CTTNBP2NL	0.643932	7318	N	0	0	0	CTTNBP2 N-terminal like
ASD	PLXNA4	0.643214	7319	N	0	0	0	plexin A4
ASD	SURF4	0.641911	7320	N	0	0	0	surfeit 4
ASD	LMX1B	0.641771	7321	N	0	0	0	LIM homeobox transcription factor 1 beta
ASD	ATF7	0.641033	7322	N	0	0	0	activating transcription factor 7
ASD	NFKBIZ	0.640781	7323	N	0	0	0	NFKB inhibitor zeta
ASD	SULT1E1	0.640595	7324	N	0	0	0	sulfotransferase family 1E member 1
ASD	TUT4	0.640575	7325	N	0	0	0	terminal uridylyl transferase 4
ASD	HSD17B1	0.64028	7326	N	0	0	0	hydroxysteroid 17-beta dehydrogenase 1
ASD	TJAP1	0.64005	7327	N	0	0	0	tight junction associated protein 1
ASD	WHRN	0.639867	7328	N	0	0	0	whirlin
ASD	LTV1	0.639138	7329	N	0	0	0	LTV1 ribosome biogenesis factor
ASD	COX10	0.638912	7330	N	0	0	0	cytochrome c oxidase assembly factor heme A:farnesyltransferase COX10
ASD	RAP2C	0.638778	7331	N	0	0	0	RAP2C, member of RAS oncogene family
ASD	TRAF3IP2	0.638672	7332	N	0	0	0	TRAF3 interacting protein 2
ASD	CNIH1	0.637731	7333	N	0	0	0	cornichon family AMPA receptor auxiliary protein 1
ASD	PYDC1	0.637512	7334	N	0	0	0	pyrin domain containing 1
ASD	KCNIP1	0.637435	7335	N	0	0	0	potassium voltage-gated channel interacting protein 1
ASD	TAMM41	0.636751	7336	N	0	0	0	TAM41 mitochondrial translocator assembly and maintenance homolog
ASD	LLGL2	0.636748	7337	N	0	0	0	LLGL scribble cell polarity complex component 2
ASD	CCS	0.636691	7338	N	0	0	0	copper chaperone for superoxide dismutase
ASD	FBXL5	0.636252	7339	N	0	0	0	F-box and leucine rich repeat protein 5
ASD	CAMKMT	0.636028	7340	N	0	0	0	calmodulin-lysine N-methyltransferase
ASD	AMOT	0.635696	7341	N	0	0	0	angiomotin
ASD	DPP10	0.635513	7342	N	0	0	0	dipeptidyl peptidase like 10
ASD	FCN2	0.635254	7343	N	0	0	0	ficolin 2
ASD	MVK	0.63511	7344	N	0	0	0	mevalonate kinase
ASD	TMOD4	0.634876	7345	N	0	0	0	tropomodulin 4
ASD	RPS19BP1	0.634869	7346	N	0	0	0	ribosomal protein S19 binding protein 1
ASD	RHOBTB3	0.634857	7347	N	0	0	0	Rho related BTB domain containing 3
ASD	KCNJ14	0.634654	7348	N	0	0	0	potassium inwardly rectifying channel subfamily J member 14
ASD	RIOK1	0.634495	7349	N	0	0	0	RIO kinase 1
ASD	ZDHHC9	0.634294	7350	N	0	0	0	zinc finger DHHC-type palmitoyltransferase 9
ASD	FAAP20	0.634276	7351	N	0	0	0	FA core complex associated protein 20
ASD	INS-IGF2	0.634025	7352	N	0	0	0	INS-IGF2 readthrough
ASD	GAS2L1	0.633893	7353	N	0	0	0	growth arrest specific 2 like 1
ASD	GRID2IP	0.633774	7354	N	0	0	0	Grid2 interacting protein
ASD	KDELR2	0.633157	7355	N	0	0	0	KDEL endoplasmic reticulum protein retention receptor 2
ASD	STK25	0.632525	7356	N	0	0	0	serine/threonine kinase 25
ASD	NADK2	0.632123	7357	N	0	0	0	NAD kinase 2, mitochondrial
ASD	AGPAT2	0.631932	7358	N	0	0	0	1-acylglycerol-3-phosphate O-acyltransferase 2
ASD	KIF22	0.631898	7359	N	0	0	0	kinesin family member 22
ASD	TBX18	0.631596	7360	N	0	0	0	T-box transcription factor 18
ASD	RNF7	0.631592	7361	N	0	0	0	ring finger protein 7
ASD	NLRC3	0.631419	7362	N	0	0	0	NLR family CARD domain containing 3
ASD	MRPL40	0.631389	7363	N	0	0	0	mitochondrial ribosomal protein L40
ASD	NMRK2	0.630152	7364	N	0	0	0	nicotinamide riboside kinase 2
ASD	DET1	0.629901	7365	N	0	0	0	DET1 partner of COP1 E3 ubiquitin ligase
ASD	OSCAR	0.629553	7366	N	0	0	0	osteoclast associated Ig-like receptor
ASD	DIAPH2	0.629097	7367	N	0	0	0	diaphanous related formin 2
ASD	ECD	0.628966	7368	N	0	0	0	ecdysoneless cell cycle regulator
ASD	ANKRD49	0.628954	7369	N	0	0	0	ankyrin repeat domain 49
ASD	CCK	0.628929	7370	N	0	0	0	cholecystokinin
ASD	CNBP	0.628596	7371	N	0	0	0	CCHC-type zinc finger nucleic acid binding protein
ASD	CDH20	0.627639	7372	N	0	0	0	cadherin 20
ASD	PSMG1	0.626704	7373	N	0	0	0	proteasome assembly chaperone 1
ASD	EYA2	0.626641	7374	N	0	0	0	EYA transcriptional coactivator and phosphatase 2
ASD	PDLIM2	0.626538	7375	N	0	0	0	PDZ and LIM domain 2
ASD	MRGBP	0.626469	7376	N	0	0	0	MRG domain binding protein
ASD	ZFYVE16	0.626073	7377	N	0	0	0	zinc finger FYVE-type containing 16
ASD	MT-ATP6	0.626026	7378	N	0	0	0	NA
ASD	ASMTL	0.625875	7379	N	0	0	0	acetylserotonin O-methyltransferase like
ASD	TAFAZZIN	0.625543	7380	N	0	0	0	NA
ASD	TMUB1	0.625403	7381	N	0	0	0	transmembrane and ubiquitin like domain containing 1
ASD	RSF1	0.625188	7382	N	0	0	0	remodeling and spacing factor 1
ASD	DRD4	0.625017	7383	N	0	0	0	dopamine receptor D4
ASD	ADA2	0.624943	7384	N	0	0	0	adenosine deaminase 2
ASD	CD84	0.624581	7385	N	0	0	0	CD84 molecule
ASD	PDCD10	0.624431	7386	N	0	0	0	programmed cell death 10
ASD	COL8A1	0.623826	7387	N	0	0	0	collagen type VIII alpha 1 chain
ASD	PACSIN1	0.623352	7388	N	0	0	0	protein kinase C and casein kinase substrate in neurons 1
ASD	MGA	0.623129	7389	N	0	0	0	MAX dimerization protein MGA
ASD	CNGB1	0.623104	7390	N	0	0	0	cyclic nucleotide gated channel subunit beta 1
ASD	LRP10	0.622925	7391	N	0	0	0	LDL receptor related protein 10
ASD	LRP12	0.622925	7391	N	0	0	0	LDL receptor related protein 12
ASD	ATXN7	0.622534	7393	N	0	0	0	ataxin 7
ASD	STRIP2	0.622478	7394	N	0	0	0	striatin interacting protein 2
ASD	UBXN1	0.622355	7395	N	0	0	0	UBX domain protein 1
ASD	PTPRU	0.622251	7396	N	0	0	0	protein tyrosine phosphatase receptor type U
ASD	MIEF1	0.621888	7397	N	0	0	0	mitochondrial elongation factor 1
ASD	CLIP4	0.621799	7398	N	0	0	0	CAP-Gly domain containing linker protein family member 4
ASD	ATP5F1E	0.621349	7399	N	0	0	0	ATP synthase F1 subunit epsilon
ASD	AKAP11	0.621307	7400	N	0	0	0	A-kinase anchoring protein 11
ASD	LHX8	0.620955	7401	N	0	0	0	LIM homeobox 8
ASD	KCNJ16	0.620356	7402	N	0	0	0	potassium inwardly rectifying channel subfamily J member 16
ASD	ERG	0.62028	7403	N	0	0	0	ETS transcription factor ERG
ASD	MICU1	0.619841	7404	N	0	0	0	mitochondrial calcium uptake 1
ASD	TIPRL	0.619666	7405	N	0	0	0	TOR signaling pathway regulator
ASD	PADI2	0.619454	7406	N	0	0	0	peptidyl arginine deiminase 2
ASD	TRIM26	0.619454	7406	N	0	0	0	tripartite motif containing 26
ASD	KCTD19	0.619416	7408	N	0	0	0	potassium channel tetramerization domain containing 19
ASD	IPO8	0.619239	7409	N	0	0	0	importin 8
ASD	ACSM3	0.618887	7410	N	0	0	0	acyl-CoA synthetase medium chain family member 3
ASD	ACSM4	0.618887	7410	N	0	0	0	acyl-CoA synthetase medium chain family member 4
ASD	ACSM5	0.618887	7410	N	0	0	0	acyl-CoA synthetase medium chain family member 5
ASD	ACSM6	0.618887	7410	N	0	0	0	acyl-CoA synthetase medium chain family member 6
ASD	NPHP4	0.618328	7414	N	0	0	0	nephrocystin 4
ASD	CCDC85B	0.617737	7415	N	0	0	0	coiled-coil domain containing 85B
ASD	FGD1	0.617484	7416	N	0	0	0	FYVE, RhoGEF and PH domain containing 1
ASD	INHBB	0.61745	7417	N	0	0	0	inhibin subunit beta B
ASD	MICU3	0.617346	7418	N	0	0	0	mitochondrial calcium uptake family member 3
ASD	ERF	0.617049	7419	N	0	0	0	ETS2 repressor factor
ASD	TSLP	0.616	7420	N	0	0	0	thymic stromal lymphopoietin
ASD	DZIP3	0.615985	7421	N	0	0	0	DAZ interacting zinc finger protein 3
ASD	TANC1	0.615909	7422	N	0	0	0	tetratricopeptide repeat, ankyrin repeat and coiled-coil containing 1
ASD	DAAM2	0.615441	7423	N	0	0	0	dishevelled associated activator of morphogenesis 2
ASD	GTF2E2	0.614782	7424	N	0	0	0	general transcription factor IIE subunit 2
ASD	MAGEH1	0.614597	7425	N	0	0	0	MAGE family member H1
ASD	STK16	0.614281	7426	N	0	0	0	serine/threonine kinase 16
ASD	TRPC4AP	0.614071	7427	N	0	0	0	transient receptor potential cation channel subfamily C member 4 associated protein
ASD	INSIG2	0.613833	7428	N	0	0	0	insulin induced gene 2
ASD	RDH10	0.613558	7429	N	0	0	0	retinol dehydrogenase 10
ASD	GZMH	0.612977	7430	N	0	0	0	granzyme H
ASD	HSDL2	0.612736	7431	N	0	0	0	hydroxysteroid dehydrogenase like 2
ASD	CTRL	0.612393	7432	N	0	0	0	chymotrypsin like
ASD	AGL	0.612387	7433	N	0	0	0	amylo-alpha-1, 6-glucosidase, 4-alpha-glucanotransferase
ASD	IL24	0.611932	7434	N	0	0	0	interleukin 24
ASD	ANXA3	0.611508	7435	N	0	0	0	annexin A3
ASD	PFKFB4	0.611317	7436	N	0	0	0	6-phosphofructo-2-kinase/fructose-2,6-biphosphatase 4
ASD	SRSF2	0.610892	7437	N	0	0	0	serine and arginine rich splicing factor 2
ASD	TDRD12	0.610569	7438	N	0	0	0	tudor domain containing 12
ASD	RBM19	0.610437	7439	N	0	0	0	RNA binding motif protein 19
ASD	EYA4	0.610091	7440	N	0	0	0	EYA transcriptional coactivator and phosphatase 4
ASD	TSN	0.609855	7441	N	0	0	0	translin
ASD	NAXD	0.609448	7442	N	0	0	0	NAD(P)HX dehydratase
ASD	CLDN1	0.609423	7443	N	0	0	0	claudin 1
ASD	APLP1	0.609166	7444	N	0	0	0	amyloid beta precursor like protein 1
ASD	FBXO2	0.609126	7445	N	0	0	0	F-box protein 2
ASD	SEC31A	0.609043	7446	N	0	0	0	SEC31 homolog A, COPII coat complex component
ASD	HSPB7	0.608139	7447	N	0	0	0	heat shock protein family B (small) member 7
ASD	SRP14	0.608017	7448	N	0	0	0	signal recognition particle 14
ASD	SOX6	0.607545	7449	N	0	0	0	SRY-box transcription factor 6
ASD	IPO9	0.607417	7450	N	0	0	0	importin 9
ASD	RBBP6	0.607237	7451	N	0	0	0	RB binding protein 6, ubiquitin ligase
ASD	KIF20B	0.607065	7452	N	0	0	0	kinesin family member 20B
ASD	AKAP10	0.606605	7453	N	0	0	0	A-kinase anchoring protein 10
ASD	ARPP19	0.606597	7454	N	0	0	0	cAMP regulated phosphoprotein 19
ASD	EIF3M	0.606559	7455	N	0	0	0	eukaryotic translation initiation factor 3 subunit M
ASD	CDX1	0.606538	7456	N	0	0	0	caudal type homeobox 1
ASD	TRDN	0.606437	7457	N	0	0	0	triadin
ASD	MID1	0.606197	7458	N	0	0	0	midline 1
ASD	GUCY2C	0.606136	7459	N	0	0	0	guanylate cyclase 2C
ASD	FJX1	0.606065	7460	N	0	0	0	four-jointed box kinase 1
ASD	KDM2B	0.605959	7461	N	0	0	0	lysine demethylase 2B
ASD	AGPS	0.605671	7462	N	0	0	0	alkylglycerone phosphate synthase
ASD	LITAF	0.605267	7463	N	0	0	0	lipopolysaccharide induced TNF factor
ASD	DIS3	0.60494	7464	N	0	0	0	DIS3 homolog, exosome endoribonuclease and 3'-5' exoribonuclease
ASD	PDC	0.604864	7465	N	0	0	0	phosducin
ASD	GOLGA7	0.60477	7466	N	0	0	0	golgin A7
ASD	KCNH3	0.604521	7467	N	0	0	0	potassium voltage-gated channel subfamily H member 3
ASD	DHH	0.604242	7468	N	0	0	0	desert hedgehog signaling molecule
ASD	GSC	0.604206	7469	N	0	0	0	goosecoid homeobox
ASD	CDC42SE1	0.60404	7470	N	0	0	0	CDC42 small effector 1
ASD	CDC42SE2	0.60404	7470	N	0	0	0	CDC42 small effector 2
ASD	LMCD1	0.603757	7472	N	0	0	0	LIM and cysteine rich domains 1
ASD	FBXO38	0.603706	7473	N	0	0	0	F-box protein 38
ASD	GALM	0.603495	7474	N	0	0	0	galactose mutarotase
ASD	LCT	0.602766	7475	N	0	0	0	lactase
ASD	GID8	0.602541	7476	N	0	0	0	GID complex subunit 8 homolog
ASD	H1-8	0.602176	7477	N	0	0	0	H1.8 linker histone
ASD	TSPAN14	0.60205	7478	N	0	0	0	tetraspanin 14
ASD	TSPAN15	0.60205	7478	N	0	0	0	tetraspanin 15
ASD	TSPAN5	0.60205	7478	N	0	0	0	tetraspanin 5
ASD	CD33	0.601774	7481	N	0	0	0	CD33 molecule
ASD	RMDN1	0.601705	7482	N	0	0	0	regulator of microtubule dynamics 1
ASD	SLMAP	0.601697	7483	N	0	0	0	sarcolemma associated protein
ASD	MAK16	0.601444	7484	N	0	0	0	MAK16 homolog
ASD	SPDEF	0.601243	7485	N	0	0	0	SAM pointed domain containing ETS transcription factor
ASD	PFDN4	0.601069	7486	N	0	0	0	prefoldin subunit 4
ASD	RAB31	0.600851	7487	N	0	0	0	RAB31, member RAS oncogene family
ASD	NELFA	0.600825	7488	N	0	0	0	negative elongation factor complex member A
ASD	TRUB1	0.600641	7489	N	0	0	0	TruB pseudouridine synthase family member 1
ASD	DCAF16	0.600011	7490	N	0	0	0	DDB1 and CUL4 associated factor 16
ASD	DCAF5	0.599968	7491	N	0	0	0	DDB1 and CUL4 associated factor 5
ASD	UCK2	0.59934	7492	N	0	0	0	uridine-cytidine kinase 2
ASD	RAP1GAP	0.598807	7493	N	0	0	0	RAP1 GTPase activating protein
ASD	BIN2	0.598366	7494	N	0	0	0	bridging integrator 2
ASD	DCAF17	0.598351	7495	N	0	0	0	DDB1 and CUL4 associated factor 17
ASD	CD24	0.597833	7496	N	0	0	0	CD24 molecule
ASD	TTC21B	0.596912	7497	N	0	0	0	tetratricopeptide repeat domain 21B
ASD	ARAP3	0.596772	7498	N	0	0	0	ArfGAP with RhoGAP domain, ankyrin repeat and PH domain 3
ASD	ESRRB	0.596615	7499	N	0	0	0	estrogen related receptor beta
ASD	NDUFA3	0.596261	7500	N	0	0	0	NADH:ubiquinone oxidoreductase subunit A3
ASD	GRK6	0.596202	7501	N	0	0	0	G protein-coupled receptor kinase 6
ASD	DHX40	0.596148	7502	N	0	0	0	DEAH-box helicase 40
ASD	LRFN4	0.596002	7503	N	0	0	0	leucine rich repeat and fibronectin type III domain containing 4
ASD	CYP8B1	0.595775	7504	N	0	0	0	cytochrome P450 family 8 subfamily B member 1
ASD	DBF4B	0.595686	7505	N	0	0	0	DBF4B-CDC7 kinase regulatory subunit
ASD	COMMD7	0.594895	7506	N	0	0	0	COMM domain containing 7
ASD	UQCR11	0.594625	7507	N	0	0	0	ubiquinol-cytochrome c reductase, complex III subunit XI
ASD	EIF3K	0.594578	7508	N	0	0	0	eukaryotic translation initiation factor 3 subunit K
ASD	MC1R	0.594542	7509	N	0	0	0	melanocortin 1 receptor
ASD	SFXN2	0.594157	7510	N	0	0	0	sideroflexin 2
ASD	CPEB3	0.594141	7511	N	0	0	0	cytoplasmic polyadenylation element binding protein 3
ASD	DQX1	0.594123	7512	N	0	0	0	DEAQ-box RNA dependent ATPase 1
ASD	IFT172	0.593853	7513	N	0	0	0	intraflagellar transport 172
ASD	DCAF4	0.593433	7514	N	0	0	0	DDB1 and CUL4 associated factor 4
ASD	PTGES3L-AARSD1	0.593408	7515	N	0	0	0	PTGES3L-AARSD1 readthrough
ASD	NPAS4	0.593294	7516	N	0	0	0	neuronal PAS domain protein 4
ASD	ESF1	0.592642	7517	N	0	0	0	ESF1 nucleolar pre-rRNA processing protein homolog
ASD	SCAP	0.592415	7518	N	0	0	0	SREBF chaperone
ASD	RBP2	0.592357	7519	N	0	0	0	retinol binding protein 2
ASD	MGRN1	0.592325	7520	N	0	0	0	mahogunin ring finger 1
ASD	PCOLCE2	0.592238	7521	N	0	0	0	procollagen C-endopeptidase enhancer 2
ASD	OMG	0.592109	7522	N	0	0	0	oligodendrocyte myelin glycoprotein
ASD	ATP5MGL	0.591066	7523	N	0	0	0	ATP synthase membrane subunit g like
ASD	EIF3L	0.590766	7524	N	0	0	0	eukaryotic translation initiation factor 3 subunit L
ASD	MIER1	0.590739	7525	N	0	0	0	MIER1 transcriptional regulator
ASD	POLR3F	0.590409	7526	N	0	0	0	RNA polymerase III subunit F
ASD	SSTR2	0.590402	7527	N	0	0	0	somatostatin receptor 2
ASD	USP20	0.590283	7528	N	0	0	0	ubiquitin specific peptidase 20
ASD	PAIP1	0.59016	7529	N	0	0	0	poly(A) binding protein interacting protein 1
ASD	ARL13B	0.589947	7530	N	0	0	0	ADP ribosylation factor like GTPase 13B
ASD	HMG20A	0.5893	7531	N	0	0	0	high mobility group 20A
ASD	GULP1	0.589286	7532	N	0	0	0	GULP PTB domain containing engulfment adaptor 1
ASD	KDM1B	0.588413	7533	N	0	0	0	lysine demethylase 1B
ASD	KANSL3	0.58783	7534	N	0	0	0	KAT8 regulatory NSL complex subunit 3
ASD	ZIC1	0.587686	7535	N	0	0	0	Zic family member 1
ASD	TM7SF2	0.587415	7536	N	0	0	0	transmembrane 7 superfamily member 2
ASD	VPS72	0.587361	7537	N	0	0	0	vacuolar protein sorting 72 homolog
ASD	NOSIP	0.586596	7538	N	0	0	0	nitric oxide synthase interacting protein
ASD	SLC10A2	0.586111	7539	N	0	0	0	solute carrier family 10 member 2
ASD	NACA2	0.58605	7540	N	0	0	0	nascent polypeptide associated complex subunit alpha 2
ASD	SURF1	0.585983	7541	N	0	0	0	SURF1 cytochrome c oxidase assembly factor
ASD	SMTN	0.585863	7542	N	0	0	0	smoothelin
ASD	MACF1	0.58524	7543	N	0	0	0	microtubule actin crosslinking factor 1
ASD	ZNF638	0.584819	7544	N	0	0	0	zinc finger protein 638
ASD	HABP2	0.584519	7545	N	0	0	0	hyaluronan binding protein 2
ASD	DHX32	0.582925	7546	N	0	0	0	DEAH-box helicase 32 (putative)
ASD	GCGR	0.5825	7547	N	0	0	0	glucagon receptor
ASD	TEX10	0.582397	7548	N	0	0	0	testis expressed 10
ASD	INO80C	0.58232	7549	N	0	0	0	INO80 complex subunit C
ASD	OLFM3	0.581823	7550	N	0	0	0	olfactomedin 3
ASD	KCNH8	0.581613	7551	N	0	0	0	potassium voltage-gated channel subfamily H member 8
ASD	TP53RK	0.581188	7552	N	0	0	0	TP53 regulating kinase
ASD	PCGF3	0.580729	7553	N	0	0	0	polycomb group ring finger 3
ASD	SAMD9	0.579563	7554	N	0	0	0	sterile alpha motif domain containing 9
ASD	COMP	0.579434	7555	N	0	0	0	cartilage oligomeric matrix protein
ASD	CRTC3	0.578835	7556	N	0	0	0	CREB regulated transcription coactivator 3
ASD	TRIM33	0.578505	7557	N	0	0	0	tripartite motif containing 33
ASD	MICAL1	0.57768	7558	N	0	0	0	microtubule associated monooxygenase, calponin and LIM domain containing 1
ASD	EXOSC6	0.576374	7559	N	0	0	0	exosome component 6
ASD	NCOA4	0.576154	7560	N	0	0	0	nuclear receptor coactivator 4
ASD	MARVELD2	0.575918	7561	N	0	0	0	MARVEL domain containing 2
ASD	CRCP	0.575705	7562	N	0	0	0	CGRP receptor component
ASD	COPE	0.57561	7563	N	0	0	0	COPI coat complex subunit epsilon
ASD	RDH12	0.575549	7564	N	0	0	0	retinol dehydrogenase 12
ASD	GGH	0.574604	7565	N	0	0	0	gamma-glutamyl hydrolase
ASD	IPO7	0.574594	7566	N	0	0	0	importin 7
ASD	FAIM	0.574108	7567	N	0	0	0	Fas apoptotic inhibitory molecule
ASD	H2AC13	0.573961	7568	N	0	0	0	H2A clustered histone 13
ASD	PSTK	0.573783	7569	N	0	0	0	phosphoseryl-tRNA kinase
ASD	NADSYN1	0.573669	7570	N	0	0	0	NAD synthetase 1
ASD	BMP7	0.573001	7571	N	0	0	0	bone morphogenetic protein 7
ASD	SEC63	0.572488	7572	N	0	0	0	SEC63 homolog, protein translocation regulator
ASD	MT-CO3	0.5719	7573	N	0	0	0	NA
ASD	WNT5B	0.571896	7574	N	0	0	0	Wnt family member 5B
ASD	NNT	0.571172	7575	N	0	0	0	nicotinamide nucleotide transhydrogenase
ASD	NAA10	0.57112	7576	N	0	0	0	N-alpha-acetyltransferase 10, NatA catalytic subunit
ASD	LEFTY1	0.571083	7577	N	0	0	0	left-right determination factor 1
ASD	RMC1	0.570278	7578	N	0	0	0	regulator of MON1-CCZ1
ASD	SCO1	0.569979	7579	N	0	0	0	synthesis of cytochrome C oxidase 1
ASD	WNT11	0.569451	7580	N	0	0	0	Wnt family member 11
ASD	ZSCAN26	0.569105	7581	N	0	0	0	zinc finger and SCAN domain containing 26
ASD	ABLIM1	0.568994	7582	N	0	0	0	actin binding LIM protein 1
ASD	ABLIM3	0.568964	7583	N	0	0	0	actin binding LIM protein family member 3
ASD	KCNU1	0.568372	7584	N	0	0	0	potassium calcium-activated channel subfamily U member 1
ASD	HFE	0.568145	7585	N	0	0	0	homeostatic iron regulator
ASD	EHBP1	0.568051	7586	N	0	0	0	EH domain binding protein 1
ASD	IFT52	0.567933	7587	N	0	0	0	intraflagellar transport 52
ASD	CCDC124	0.567715	7588	N	0	0	0	coiled-coil domain containing 124
ASD	BMPR1A	0.567372	7589	N	0	0	0	bone morphogenetic protein receptor type 1A
ASD	CNTNAP4	0.56694	7590	N	0	0	0	contactin associated protein family member 4
ASD	AVPR1A	0.566718	7591	N	0	0	0	arginine vasopressin receptor 1A
ASD	DERL2	0.56642	7592	N	0	0	0	derlin 2
ASD	TXLNG	0.566353	7593	N	0	0	0	taxilin gamma
ASD	PIWIL2	0.56634	7594	N	0	0	0	piwi like RNA-mediated gene silencing 2
ASD	MRPL27	0.566328	7595	N	0	0	0	mitochondrial ribosomal protein L27
ASD	PGP	0.566298	7596	N	0	0	0	phosphoglycolate phosphatase
ASD	PELO	0.566164	7597	N	0	0	0	pelota mRNA surveillance and ribosome rescue factor
ASD	ONECUT1	0.566081	7598	N	0	0	0	one cut homeobox 1
ASD	CHAF1B	0.565919	7599	N	0	0	0	chromatin assembly factor 1 subunit B
ASD	HRC	0.565917	7600	N	0	0	0	histidine rich calcium binding protein
ASD	NOP53	0.565899	7601	N	0	0	0	NOP53 ribosome biogenesis factor
ASD	TBXAS1	0.564647	7602	N	0	0	0	thromboxane A synthase 1
ASD	UHMK1	0.564085	7603	N	0	0	0	U2AF homology motif kinase 1
ASD	ZFAND5	0.563045	7604	N	0	0	0	zinc finger AN1-type containing 5
ASD	ABHD5	0.562805	7605	N	0	0	0	abhydrolase domain containing 5, lysophosphatidic acid acyltransferase
ASD	VTA1	0.562355	7606	N	0	0	0	vesicle trafficking 1
ASD	RSPO3	0.561946	7607	N	0	0	0	R-spondin 3
ASD	PFDN2	0.561846	7608	N	0	0	0	prefoldin subunit 2
ASD	ARHGAP26	0.561685	7609	N	0	0	0	Rho GTPase activating protein 26
ASD	BLMH	0.561312	7610	N	0	0	0	bleomycin hydrolase
ASD	PTPN9	0.561088	7611	N	0	0	0	protein tyrosine phosphatase non-receptor type 9
ASD	CALCA	0.560504	7612	N	0	0	0	calcitonin related polypeptide alpha
ASD	RAB29	0.559865	7613	N	0	0	0	RAB29, member RAS oncogene family
ASD	MRPL19	0.559844	7614	N	0	0	0	mitochondrial ribosomal protein L19
ASD	EDA	0.559489	7615	N	0	0	0	ectodysplasin A
ASD	KLRC2	0.558779	7616	N	0	0	0	killer cell lectin like receptor C2
ASD	MPP3	0.558701	7617	N	0	0	0	MAGUK p55 scaffold protein 3
ASD	SUPT3H	0.558441	7618	N	0	0	0	SPT3 homolog, SAGA and STAGA complex component
ASD	TRIL	0.558308	7619	N	0	0	0	TLR4 interactor with leucine rich repeats
ASD	AKR1C1	0.557367	7620	N	0	0	0	aldo-keto reductase family 1 member C1
ASD	HTRA4	0.557347	7621	N	0	0	0	HtrA serine peptidase 4
ASD	GBA1	0.556796	7622	N	0	0	0	NA
ASD	TUBB8B	0.556635	7623	N	0	0	0	NA
ASD	IPO5	0.555666	7624	N	0	0	0	importin 5
ASD	NDUFS6	0.555159	7625	N	0	0	0	NADH:ubiquinone oxidoreductase subunit S6
ASD	ASCL2	0.554757	7626	N	0	0	0	achaete-scute family bHLH transcription factor 2
ASD	CDH22	0.554757	7626	N	0	0	0	cadherin 22
ASD	SLN	0.554668	7628	N	0	0	0	sarcolipin
ASD	CCM2	0.554666	7629	N	0	0	0	CCM2 scaffold protein
ASD	PPM1F	0.554517	7630	N	0	0	0	protein phosphatase, Mg2+/Mn2+ dependent 1F
ASD	COX18	0.554211	7631	N	0	0	0	cytochrome c oxidase assembly factor COX18
ASD	COX17	0.553485	7632	N	0	0	0	cytochrome c oxidase copper chaperone COX17
ASD	DNMT3L	0.553451	7633	N	0	0	0	DNA methyltransferase 3 like
ASD	PMEPA1	0.553324	7634	N	0	0	0	prostate transmembrane protein, androgen induced 1
ASD	FADS6	0.553305	7635	N	0	0	0	fatty acid desaturase 6
ASD	PCSK1	0.553254	7636	N	0	0	0	proprotein convertase subtilisin/kexin type 1
ASD	PSMG2	0.553167	7637	N	0	0	0	proteasome assembly chaperone 2
ASD	PDSS1	0.552949	7638	N	0	0	0	decaprenyl diphosphate synthase subunit 1
ASD	SRSF6	0.552897	7639	N	0	0	0	serine and arginine rich splicing factor 6
ASD	TPBG	0.552204	7640	N	0	0	0	trophoblast glycoprotein
ASD	DCHS1	0.551921	7641	N	0	0	0	dachsous cadherin-related 1
ASD	SRPX2	0.551691	7642	N	0	0	0	sushi repeat containing protein X-linked 2
ASD	EIF1	0.550959	7643	N	0	0	0	eukaryotic translation initiation factor 1
ASD	IL22	0.550932	7644	N	0	0	0	interleukin 22
ASD	KRIT1	0.550747	7645	N	0	0	0	KRIT1 ankyrin repeat containing
ASD	SUPV3L1	0.550657	7646	N	0	0	0	Suv3 like RNA helicase
ASD	LMAN2L	0.550615	7647	N	0	0	0	lectin, mannose binding 2 like
ASD	BTBD1	0.550437	7648	N	0	0	0	BTB domain containing 1
ASD	ABCB11	0.550203	7649	N	0	0	0	ATP binding cassette subfamily B member 11
ASD	TIMP4	0.549866	7650	N	0	0	0	TIMP metallopeptidase inhibitor 4
ASD	NOCT	0.549163	7651	N	0	0	0	nocturnin
ASD	CRNN	0.548966	7652	Y	0	0	2	cornulin
ASD	INTU	0.548845	7653	N	0	0	0	inturned planar cell polarity protein
ASD	SRSF7	0.548552	7654	N	0	0	0	serine and arginine rich splicing factor 7
ASD	ZNF131	0.547867	7655	N	0	0	0	zinc finger protein 131
ASD	ZMIZ2	0.547784	7656	N	0	0	0	zinc finger MIZ-type containing 2
ASD	UBBP4	0.54773	7657	N	0	0	0	ubiquitin B pseudogene 4
ASD	CDC42EP2	0.547299	7658	N	0	0	0	CDC42 effector protein 2
ASD	CDC42EP3	0.547299	7658	N	0	0	0	CDC42 effector protein 3
ASD	GCC2	0.547202	7660	N	0	0	0	GRIP and coiled-coil domain containing 2
ASD	CNTN6	0.547147	7661	N	0	0	0	contactin 6
ASD	IFRD1	0.547146	7662	N	0	0	0	interferon related developmental regulator 1
ASD	SIRPB1	0.546808	7663	N	0	0	0	signal regulatory protein beta 1
ASD	BACE2	0.546794	7664	N	0	0	0	beta-secretase 2
ASD	KANSL1	0.546616	7665	N	0	0	0	KAT8 regulatory NSL complex subunit 1
ASD	MIER2	0.545887	7666	N	0	0	0	MIER family member 2
ASD	PPP1R7	0.54558	7667	N	0	0	0	protein phosphatase 1 regulatory subunit 7
ASD	CLDN7	0.545536	7668	N	0	0	0	claudin 7
ASD	PTPN20	0.545485	7669	N	0	0	0	protein tyrosine phosphatase non-receptor type 20
ASD	ZFX	0.545345	7670	N	0	0	0	zinc finger protein X-linked
ASD	ASH1L	0.544955	7671	N	0	0	0	ASH1 like histone lysine methyltransferase
ASD	MICALL1	0.544806	7672	N	0	0	0	MICAL like 1
ASD	TRIB2	0.544795	7673	N	0	0	0	tribbles pseudokinase 2
ASD	NDUFC2	0.544776	7674	N	0	0	0	NADH:ubiquinone oxidoreductase subunit C2
ASD	ANKRD23	0.544737	7675	N	0	0	0	ankyrin repeat domain 23
ASD	DACT1	0.544602	7676	N	0	0	0	dishevelled binding antagonist of beta catenin 1
ASD	HPS4	0.544347	7677	N	0	0	0	HPS4 biogenesis of lysosomal organelles complex 3 subunit 2
ASD	HPS1	0.544321	7678	N	0	0	0	HPS1 biogenesis of lysosomal organelles complex 3 subunit 1
ASD	CD163	0.544274	7679	N	0	0	0	CD163 molecule
ASD	FOXL2	0.543772	7680	N	0	0	0	forkhead box L2
ASD	LHX4	0.541789	7681	N	0	0	0	LIM homeobox 4
ASD	HYAL2	0.541783	7682	N	0	0	0	hyaluronidase 2
ASD	GMPR2	0.541516	7683	N	0	0	0	guanosine monophosphate reductase 2
ASD	MAP3K12	0.541265	7684	N	0	0	0	mitogen-activated protein kinase kinase kinase 12
ASD	RDH16	0.541052	7685	N	0	0	0	retinol dehydrogenase 16
ASD	PHF23	0.540443	7686	N	0	0	0	PHD finger protein 23
ASD	HNF1B	0.540059	7687	N	0	0	0	HNF1 homeobox B
ASD	SIGLEC11	0.540037	7688	N	0	0	0	sialic acid binding Ig like lectin 11
ASD	SIT1	0.540037	7688	N	0	0	0	signaling threshold regulating transmembrane adaptor 1
ASD	CC2D1B	0.539824	7690	N	0	0	0	coiled-coil and C2 domain containing 1B
ASD	KLRK1	0.539773	7691	N	0	0	0	killer cell lectin like receptor K1
ASD	DELEC1	0.539771	7692	N	0	0	0	deleted in esophageal cancer 1
ASD	TAF7L	0.53945	7693	N	0	0	0	TATA-box binding protein associated factor 7 like
ASD	ASIC1	0.53933	7694	N	0	0	0	acid sensing ion channel subunit 1
ASD	ZW10	0.539093	7695	N	0	0	0	zw10 kinetochore protein
ASD	GPAA1	0.539016	7696	N	0	0	0	glycosylphosphatidylinositol anchor attachment 1
ASD	AVPR1B	0.538703	7697	N	0	0	0	arginine vasopressin receptor 1B
ASD	PDCD2	0.538197	7698	N	0	0	0	programmed cell death 2
ASD	ACVRL1	0.538131	7699	N	0	0	0	activin A receptor like type 1
ASD	BEGAIN	0.538098	7700	N	0	0	0	brain enriched guanylate kinase associated
ASD	CERT1	0.537959	7701	N	0	0	0	ceramide transporter 1
ASD	ISL2	0.537311	7702	N	0	0	0	ISL LIM homeobox 2
ASD	KCNJ6	0.537227	7703	N	0	0	0	potassium inwardly rectifying channel subfamily J member 6
ASD	DNAJC15	0.536965	7704	N	0	0	0	DnaJ heat shock protein family (Hsp40) member C15
ASD	CXCL13	0.536421	7705	N	0	0	0	C-X-C motif chemokine ligand 13
ASD	KBTBD7	0.536179	7706	N	0	0	0	kelch repeat and BTB domain containing 7
ASD	ADRM1	0.535721	7707	N	0	0	0	ADRM1 26S proteasome ubiquitin receptor
ASD	COG1	0.53509	7708	N	0	0	0	component of oligomeric golgi complex 1
ASD	ABT1	0.535017	7709	N	0	0	0	activator of basal transcription 1
ASD	PITPNM3	0.534525	7710	N	0	0	0	PITPNM family member 3
ASD	SSR4	0.534487	7711	N	0	0	0	signal sequence receptor subunit 4
ASD	REPS1	0.534445	7712	N	0	0	0	RALBP1 associated Eps domain containing 1
ASD	XPNPEP3	0.534091	7713	N	0	0	0	X-prolyl aminopeptidase 3
ASD	FGD3	0.534033	7714	N	0	0	0	FYVE, RhoGEF and PH domain containing 3
ASD	FSHR	0.533986	7715	N	0	0	0	follicle stimulating hormone receptor
ASD	TNFAIP6	0.533083	7716	N	0	0	0	TNF alpha induced protein 6
ASD	GRWD1	0.532882	7717	N	0	0	0	glutamate rich WD repeat containing 1
ASD	NPR2	0.532668	7718	N	0	0	0	natriuretic peptide receptor 2
ASD	TSPAN7	0.532563	7719	N	0	0	0	tetraspanin 7
ASD	ZFP42	0.532254	7720	N	0	0	0	ZFP42 zinc finger protein
ASD	RAB11FIP1	0.532246	7721	N	0	0	0	RAB11 family interacting protein 1
ASD	NCLN	0.532176	7722	N	0	0	0	nicalin
ASD	IFITM1	0.531916	7723	N	0	0	0	interferon induced transmembrane protein 1
ASD	CSPG5	0.531872	7724	N	0	0	0	chondroitin sulfate proteoglycan 5
ASD	KXD1	0.531807	7725	N	0	0	0	KxDL motif containing 1
ASD	ZSCAN10	0.530934	7726	N	0	0	0	zinc finger and SCAN domain containing 10
ASD	SDR16C5	0.530578	7727	N	0	0	0	short chain dehydrogenase/reductase family 16C member 5
ASD	SAMHD1	0.530554	7728	N	0	0	0	SAM and HD domain containing deoxynucleoside triphosphate triphosphohydrolase 1
ASD	SEPTIN1	0.53047	7729	N	0	0	0	septin 1
ASD	DNER	0.52994	7730	N	0	0	0	delta/notch like EGF repeat containing
ASD	UGDH	0.529887	7731	N	0	0	0	UDP-glucose 6-dehydrogenase
ASD	CYP11A1	0.529536	7732	N	0	0	0	cytochrome P450 family 11 subfamily A member 1
ASD	TARS2	0.529431	7733	N	0	0	0	threonyl-tRNA synthetase 2, mitochondrial
ASD	RNF103-CHMP3	0.529297	7734	N	0	0	0	NA
ASD	CDC42EP1	0.528683	7735	N	0	0	0	CDC42 effector protein 1
ASD	ANAPC13	0.527979	7736	N	0	0	0	anaphase promoting complex subunit 13
ASD	KIR2DL3	0.527804	7737	N	0	0	0	killer cell immunoglobulin like receptor, two Ig domains and long cytoplasmic tail 3
ASD	KIR3DL2	0.527759	7738	N	0	0	0	killer cell immunoglobulin like receptor, three Ig domains and long cytoplasmic tail 2
ASD	TUBGCP2	0.527593	7739	N	0	0	0	tubulin gamma complex component 2
ASD	PPP6R3	0.527468	7740	N	0	0	0	protein phosphatase 6 regulatory subunit 3
ASD	PACSIN2	0.527244	7741	N	0	0	0	protein kinase C and casein kinase substrate in neurons 2
ASD	TFAP4	0.526686	7742	N	0	0	0	transcription factor AP-4
ASD	RABEP2	0.526532	7743	N	0	0	0	rabaptin, RAB GTPase binding effector protein 2
ASD	HJV	0.526355	7744	N	0	0	0	hemojuvelin BMP co-receptor
ASD	LEFTY2	0.526081	7745	N	0	0	0	left-right determination factor 2
ASD	DCP1B	0.52589	7746	N	0	0	0	decapping mRNA 1B
ASD	DENR	0.525872	7747	N	0	0	0	density regulated re-initiation and release factor
ASD	EXOSC8	0.525464	7748	N	0	0	0	exosome component 8
ASD	SNRPA	0.525326	7749	N	0	0	0	small nuclear ribonucleoprotein polypeptide A
ASD	GPAT4	0.525319	7750	N	0	0	0	glycerol-3-phosphate acyltransferase 4
ASD	BUD23	0.524981	7751	N	0	0	0	BUD23 rRNA methyltransferase and ribosome maturation factor
ASD	PTPRO	0.524706	7752	N	0	0	0	protein tyrosine phosphatase receptor type O
ASD	ZNFX1	0.524439	7753	N	0	0	0	zinc finger NFX1-type containing 1
ASD	KIF3B	0.524438	7754	N	0	0	0	kinesin family member 3B
ASD	CHCHD2	0.524419	7755	N	0	0	0	coiled-coil-helix-coiled-coil-helix domain containing 2
ASD	PLXNA3	0.52388	7756	N	0	0	0	plexin A3
ASD	SDCBP2	0.523554	7757	N	0	0	0	syndecan binding protein 2
ASD	GIP	0.523361	7758	N	0	0	0	gastric inhibitory polypeptide
ASD	MTCH1	0.523353	7759	N	0	0	0	mitochondrial carrier 1
ASD	AP1S1	0.523289	7760	N	0	0	0	adaptor related protein complex 1 subunit sigma 1
ASD	EIF3J	0.523178	7761	N	0	0	0	eukaryotic translation initiation factor 3 subunit J
ASD	DHDH	0.522983	7762	N	0	0	0	dihydrodiol dehydrogenase
ASD	KIF4B	0.522877	7763	N	0	0	0	kinesin family member 4B
ASD	EDC4	0.522582	7764	N	0	0	0	enhancer of mRNA decapping 4
ASD	PCSK2	0.522452	7765	N	0	0	0	proprotein convertase subtilisin/kexin type 2
ASD	REPS2	0.522391	7766	N	0	0	0	RALBP1 associated Eps domain containing 2
ASD	TTBK2	0.522178	7767	N	0	0	0	tau tubulin kinase 2
ASD	PRPF40A	0.522063	7768	N	0	0	0	pre-mRNA processing factor 40 homolog A
ASD	SLC4A1	0.521957	7769	N	0	0	0	solute carrier family 4 member 1 (Diego blood group)
ASD	YBX3	0.521935	7770	N	0	0	0	Y-box binding protein 3
ASD	WDTC1	0.521822	7771	N	0	0	0	WD and tetratricopeptide repeats 1
ASD	TMOD2	0.521781	7772	N	0	0	0	tropomodulin 2
ASD	MYO15A	0.520925	7773	N	0	0	0	myosin XVA
ASD	TRERF1	0.52068	7774	N	0	0	0	transcriptional regulating factor 1
ASD	TIMM9	0.520019	7775	N	0	0	0	translocase of inner mitochondrial membrane 9
ASD	COG5	0.519762	7776	N	0	0	0	component of oligomeric golgi complex 5
ASD	CETN1	0.518622	7777	N	0	0	0	centrin 1
ASD	ABCB10	0.518246	7778	N	0	0	0	ATP binding cassette subfamily B member 10
ASD	H1-10	0.518226	7779	N	0	0	0	H1.10 linker histone
ASD	ATP5MC3	0.517956	7780	N	0	0	0	ATP synthase membrane subunit c locus 3
ASD	ASB2	0.517479	7781	N	0	0	0	ankyrin repeat and SOCS box containing 2
ASD	SFTPD	0.517262	7782	N	0	0	0	surfactant protein D
ASD	P2RY1	0.516369	7783	N	0	0	0	purinergic receptor P2Y1
ASD	PEDS1	0.516367	7784	N	0	0	0	plasmanylethanolamine desaturase 1
ASD	TRIM3	0.516061	7785	N	0	0	0	tripartite motif containing 3
ASD	BLZF1	0.515984	7786	N	0	0	0	basic leucine zipper nuclear factor 1
ASD	NLRP12	0.515795	7787	N	0	0	0	NLR family pyrin domain containing 12
ASD	MT-ND1	0.515634	7788	N	0	0	0	NA
ASD	CELA1	0.515444	7789	N	0	0	0	chymotrypsin like elastase 1
ASD	ATP1B1	0.514394	7790	N	0	0	0	ATPase Na+/K+ transporting subunit beta 1
ASD	RGS7BP	0.514303	7791	N	0	0	0	regulator of G protein signaling 7 binding protein
ASD	DHX58	0.514082	7792	N	0	0	0	DExH-box helicase 58
ASD	MBTPS1	0.513753	7793	N	0	0	0	membrane bound transcription factor peptidase, site 1
ASD	NEK2	0.513262	7794	N	0	0	0	NIMA related kinase 2
ASD	SENP7	0.513128	7795	N	0	0	0	SUMO specific peptidase 7
ASD	MBD3L1	0.512875	7796	N	0	0	0	methyl-CpG binding domain protein 3 like 1
ASD	AP1M2	0.512809	7797	N	0	0	0	adaptor related protein complex 1 subunit mu 2
ASD	DNAJC16	0.512067	7798	N	0	0	0	DnaJ heat shock protein family (Hsp40) member C16
ASD	IDI1	0.511711	7799	N	0	0	0	isopentenyl-diphosphate delta isomerase 1
ASD	CNTN4	0.510717	7800	N	0	0	0	contactin 4
ASD	TSHR	0.510679	7801	N	0	0	0	thyroid stimulating hormone receptor
ASD	ZNF384	0.510524	7802	N	0	0	0	zinc finger protein 384
ASD	CDK2AP1	0.510197	7803	N	0	0	0	cyclin dependent kinase 2 associated protein 1
ASD	NFATC4	0.510106	7804	N	0	0	0	nuclear factor of activated T cells 4
ASD	MAPK15	0.510033	7805	N	0	0	0	mitogen-activated protein kinase 15
ASD	ATOH7	0.509704	7806	N	0	0	0	atonal bHLH transcription factor 7
ASD	CCNY	0.509428	7807	N	0	0	0	cyclin Y
ASD	CHMP1B	0.509187	7808	N	0	0	0	charged multivesicular body protein 1B
ASD	FBXO5	0.508933	7809	N	0	0	0	F-box protein 5
ASD	HPX	0.508819	7810	N	0	0	0	hemopexin
ASD	CXCL3	0.508634	7811	N	0	0	0	C-X-C motif chemokine ligand 3
ASD	SLF1	0.50855	7812	N	0	0	0	SMC5-SMC6 complex localization factor 1
ASD	TEN1	0.508487	7813	N	0	0	0	NA
ASD	KLHL12	0.508226	7814	N	0	0	0	kelch like family member 12
ASD	PNLIPRP1	0.507878	7815	N	0	0	0	pancreatic lipase related protein 1
ASD	CASC3	0.507491	7816	N	0	0	0	CASC3 exon junction complex subunit
ASD	GOLPH3L	0.507173	7817	N	0	0	0	golgi phosphoprotein 3 like
ASD	FAXDC2	0.507057	7818	N	0	0	0	fatty acid hydroxylase domain containing 2
ASD	BMPR1B	0.506776	7819	N	0	0	0	bone morphogenetic protein receptor type 1B
ASD	BLOC1S2	0.50653	7820	N	0	0	0	biogenesis of lysosomal organelles complex 1 subunit 2
ASD	AEBP2	0.506427	7821	N	0	0	0	AE binding protein 2
ASD	TAOK1	0.506096	7822	N	0	0	0	TAO kinase 1
ASD	SEC62	0.504458	7823	N	0	0	0	SEC62 homolog, preprotein translocation factor
ASD	COX7A1	0.503831	7824	N	0	0	0	cytochrome c oxidase subunit 7A1
ASD	DHX8	0.503459	7825	N	0	0	0	DEAH-box helicase 8
ASD	SLX4IP	0.502872	7826	N	0	0	0	SLX4 interacting protein
ASD	SLC35A2	0.502779	7827	N	0	0	0	solute carrier family 35 member A2
ASD	ZDHHC8	0.502628	7828	N	0	0	0	zinc finger DHHC-type palmitoyltransferase 8
ASD	CLIC6	0.502464	7829	N	0	0	0	chloride intracellular channel 6
ASD	ENC1	0.502427	7830	Y	0	1	0	ectodermal-neural cortex 1
ASD	LARP4B	0.502187	7831	N	0	0	0	La ribonucleoprotein 4B
ASD	SNRNP200	0.501817	7832	N	0	0	0	small nuclear ribonucleoprotein U5 subunit 200
ASD	TSNAX	0.501668	7833	N	0	0	0	translin associated factor X
ASD	EPC2	0.501558	7834	N	0	0	0	enhancer of polycomb homolog 2
ASD	IDI2	0.501255	7835	N	0	0	0	isopentenyl-diphosphate delta isomerase 2
ASD	GINS3	0.501228	7836	N	0	0	0	GINS complex subunit 3
ASD	KIR3DL1	0.500983	7837	N	0	0	0	killer cell immunoglobulin like receptor, three Ig domains and long cytoplasmic tail 1
ASD	KIR2DL1	0.500928	7838	N	0	0	0	killer cell immunoglobulin like receptor, two Ig domains and long cytoplasmic tail 1
ASD	KLRC1	0.500737	7839	N	0	0	0	killer cell lectin like receptor C1
ASD	EXOG	0.500234	7840	N	0	0	0	exo/endonuclease G
ASD	WDR76	0.499935	7841	N	0	0	0	WD repeat domain 76
ASD	CARD17P	0.499528	7842	N	0	0	0	caspase recruitment domain family member 17, pseudogene
ASD	FZD8	0.499426	7843	N	0	0	0	frizzled class receptor 8
ASD	CHMP3	0.498968	7844	N	0	0	0	charged multivesicular body protein 3
ASD	LAS1L	0.49889	7845	N	0	0	0	LAS1 like ribosome biogenesis factor
ASD	PCGF5	0.498666	7846	N	0	0	0	polycomb group ring finger 5
ASD	SBF2	0.498496	7847	N	0	0	0	SET binding factor 2
ASD	RDH5	0.497695	7848	N	0	0	0	retinol dehydrogenase 5
ASD	BVES	0.497532	7849	N	0	0	0	blood vessel epicardial substance
ASD	TTC27	0.497432	7850	N	0	0	0	tetratricopeptide repeat domain 27
ASD	NLRP6	0.497415	7851	N	0	0	0	NLR family pyrin domain containing 6
ASD	RCOR3	0.497007	7852	N	0	0	0	REST corepressor 3
ASD	P2RY12	0.496365	7853	N	0	0	0	purinergic receptor P2Y12
ASD	VRK3	0.496216	7854	N	0	0	0	VRK serine/threonine kinase 3
ASD	COX6A1	0.496078	7855	N	0	0	0	cytochrome c oxidase subunit 6A1
ASD	CR2	0.495674	7856	N	0	0	0	complement C3d receptor 2
ASD	DNAJB8	0.495385	7857	N	0	0	0	DnaJ heat shock protein family (Hsp40) member B8
ASD	AQP5	0.495352	7858	N	0	0	0	aquaporin 5
ASD	LEPROTL1	0.494565	7859	N	0	0	0	leptin receptor overlapping transcript like 1
ASD	CALN1	0.494374	7860	N	0	0	0	calneuron 1
ASD	RNF19A	0.494081	7861	N	0	0	0	ring finger protein 19A, RBR E3 ubiquitin protein ligase
ASD	AUP1	0.493398	7862	N	0	0	0	AUP1 lipid droplet regulating VLDL assembly factor
ASD	SUPT7L	0.492809	7863	N	0	0	0	SPT7 like, STAGA complex subunit gamma
ASD	MAST2	0.492643	7864	N	0	0	0	microtubule associated serine/threonine kinase 2
ASD	RPRD1A	0.491577	7865	N	0	0	0	regulation of nuclear pre-mRNA domain containing 1A
ASD	RALY	0.491395	7866	N	0	0	0	RALY heterogeneous nuclear ribonucleoprotein
ASD	KHDRBS3	0.49138	7867	N	0	0	0	KH RNA binding domain containing, signal transduction associated 3
ASD	DUSP12	0.491164	7868	N	0	0	0	dual specificity phosphatase 12
ASD	NSMCE4A	0.491014	7869	N	0	0	0	NSE4 homolog A, SMC5-SMC6 complex component
ASD	AKAP4	0.490147	7870	N	0	0	0	A-kinase anchoring protein 4
ASD	MPG	0.490124	7871	N	0	0	0	N-methylpurine DNA glycosylase
ASD	ZNF687	0.489801	7872	N	0	0	0	zinc finger protein 687
ASD	GABRD	0.489507	7873	N	0	0	0	gamma-aminobutyric acid type A receptor subunit delta
ASD	SSR2	0.489324	7874	N	0	0	0	signal sequence receptor subunit 2
ASD	METTL14	0.488919	7875	N	0	0	0	methyltransferase 14, N6-adenosine-methyltransferase subunit
ASD	NEUROG1	0.488812	7876	N	0	0	0	neurogenin 1
ASD	TFDP3	0.488191	7877	N	0	0	0	transcription factor Dp family member 3
ASD	NOM1	0.48812	7878	N	0	0	0	nucleolar protein with MIF4G domain 1
ASD	DLL3	0.48801	7879	N	0	0	0	delta like canonical Notch ligand 3
ASD	WNT9B	0.487628	7880	N	0	0	0	Wnt family member 9B
ASD	RAD21L1	0.487596	7881	N	0	0	0	RAD21 cohesin complex component like 1
ASD	TFDP2	0.487509	7882	N	0	0	0	transcription factor Dp-2
ASD	CYP46A1	0.487271	7883	N	0	0	0	cytochrome P450 family 46 subfamily A member 1
ASD	CPE	0.487106	7884	N	0	0	0	carboxypeptidase E
ASD	MMAA	0.486758	7885	N	0	0	0	metabolism of cobalamin associated A
ASD	KCNH4	0.486746	7886	N	0	0	0	potassium voltage-gated channel subfamily H member 4
ASD	MAGEB2	0.486654	7887	N	0	0	0	MAGE family member B2
ASD	PWWP2A	0.486654	7887	N	0	0	0	PWWP domain containing 2A
ASD	ADPRM	0.48646	7889	N	0	0	0	ADP-ribose/CDP-alcohol diphosphatase, manganese dependent
ASD	NPR1	0.486213	7890	N	0	0	0	natriuretic peptide receptor 1
ASD	EPHA10	0.486123	7891	N	0	0	0	EPH receptor A10
ASD	TF	0.48593	7892	N	0	0	0	transferrin
ASD	SLC1A5	0.485742	7893	N	0	0	0	solute carrier family 1 member 5
ASD	NDUFB1	0.485518	7894	N	0	0	0	NADH:ubiquinone oxidoreductase subunit B1
ASD	RDH8	0.485349	7895	N	0	0	0	retinol dehydrogenase 8
ASD	GATAD1	0.48523	7896	N	0	0	0	GATA zinc finger domain containing 1
ASD	COX20	0.48463	7897	N	0	0	0	cytochrome c oxidase assembly factor COX20
ASD	CCNI	0.484555	7898	N	0	0	0	cyclin I
ASD	MAEL	0.484252	7899	N	0	0	0	maelstrom spermatogenic transposon silencer
ASD	GRID1	0.484163	7900	N	0	0	0	glutamate ionotropic receptor delta type subunit 1
ASD	XCL1	0.483886	7901	N	0	0	0	X-C motif chemokine ligand 1
ASD	CCDC115	0.483449	7902	N	0	0	0	coiled-coil domain containing 115
ASD	COPRS	0.483089	7903	N	0	0	0	coordinator of PRMT5 and differentiation stimulator
ASD	RAB35	0.482919	7904	N	0	0	0	RAB35, member RAS oncogene family
ASD	SINHCAF	0.482831	7905	N	0	0	0	SIN3-HDAC complex associated factor
ASD	CHD6	0.482758	7906	N	0	0	0	chromodomain helicase DNA binding protein 6
ASD	DERL3	0.48252	7907	N	0	0	0	derlin 3
ASD	ADRA2B	0.482311	7908	N	0	0	0	adrenoceptor alpha 2B
ASD	ATP5MC2	0.482216	7909	N	0	0	0	ATP synthase membrane subunit c locus 2
ASD	ATPAF1	0.48219	7910	N	0	0	0	ATP synthase mitochondrial F1 complex assembly factor 1
ASD	ADCYAP1R1	0.482173	7911	N	0	0	0	ADCYAP receptor type I
ASD	LCOR	0.482011	7912	N	0	0	0	ligand dependent nuclear receptor corepressor
ASD	EDC3	0.481778	7913	N	0	0	0	enhancer of mRNA decapping 3
ASD	MTCH2	0.481601	7914	N	0	0	0	mitochondrial carrier 2
ASD	ATP1A4	0.48158	7915	N	0	0	0	ATPase Na+/K+ transporting subunit alpha 4
ASD	MYOC	0.481192	7916	N	0	0	0	myocilin
ASD	SF3B2	0.480998	7917	N	0	0	0	splicing factor 3b subunit 2
ASD	PLPP1	0.480928	7918	N	0	0	0	phospholipid phosphatase 1
ASD	NPY1R	0.480891	7919	N	0	0	0	neuropeptide Y receptor Y1
ASD	MT-ND4	0.480634	7920	N	0	0	0	NA
ASD	CR1	0.480379	7921	N	0	0	0	complement C3b/C4b receptor 1 (Knops blood group)
ASD	PDE6H	0.480073	7922	N	0	0	0	phosphodiesterase 6H
ASD	SETD5	0.479488	7923	N	0	0	0	SET domain containing 5
ASD	H2AB2	0.479394	7924	N	0	0	0	H2A.B variant histone 2
ASD	EIF4ENIF1	0.479216	7925	N	0	0	0	eukaryotic translation initiation factor 4E nuclear import factor 1
ASD	SHISA6	0.479193	7926	N	0	0	0	shisa family member 6
ASD	GSE1	0.479011	7927	N	0	0	0	Gse1 coiled-coil protein
ASD	FUZ	0.478993	7928	N	0	0	0	fuzzy planar cell polarity protein
ASD	TBX20	0.478682	7929	N	0	0	0	T-box transcription factor 20
ASD	POLR3K	0.478456	7930	N	0	0	0	RNA polymerase III subunit K
ASD	TMEM86B	0.478388	7931	N	0	0	0	transmembrane protein 86B
ASD	GPRC6A	0.477602	7932	N	0	0	0	G protein-coupled receptor class C group 6 member A
ASD	NDUFC1	0.477469	7933	N	0	0	0	NADH:ubiquinone oxidoreductase subunit C1
ASD	CXCL5	0.477375	7934	N	0	0	0	C-X-C motif chemokine ligand 5
ASD	SCAMP2	0.477273	7935	N	0	0	0	secretory carrier membrane protein 2
ASD	MBD3L2	0.47718	7936	N	0	0	0	methyl-CpG binding domain protein 3 like 2
ASD	CTC1	0.4769	7937	N	0	0	0	CST telomere replication complex component 1
ASD	TRAF7	0.476609	7938	N	0	0	0	TNF receptor associated factor 7
ASD	MT-ND4L	0.476507	7939	N	0	0	0	NA
ASD	GABRE	0.476319	7940	N	0	0	0	gamma-aminobutyric acid type A receptor subunit epsilon
ASD	FOXH1	0.475583	7941	N	0	0	0	forkhead box H1
ASD	NPLOC4	0.475004	7942	N	0	0	0	NPL4 homolog, ubiquitin recognition factor
ASD	CDC42EP5	0.474945	7943	N	0	0	0	CDC42 effector protein 5
ASD	AGR3	0.474335	7944	N	0	0	0	anterior gradient 3, protein disulphide isomerase family member
ASD	SOX5	0.473936	7945	N	0	0	0	SRY-box transcription factor 5
ASD	DHX36	0.47393	7946	N	0	0	0	DEAH-box helicase 36
ASD	SIPA1L1	0.473924	7947	N	0	0	0	signal induced proliferation associated 1 like 1
ASD	FOXK1	0.473879	7948	N	0	0	0	forkhead box K1
ASD	CNOT9	0.473796	7949	N	0	0	0	CCR4-NOT transcription complex subunit 9
ASD	DCAF8	0.473115	7950	N	0	0	0	DDB1 and CUL4 associated factor 8
ASD	HEBP2	0.473108	7951	N	0	0	0	heme binding protein 2
ASD	ARFGEF3	0.473098	7952	N	0	0	0	ARFGEF family member 3
ASD	MARCHF6	0.472889	7953	N	0	0	0	membrane associated ring-CH-type finger 6
ASD	NDUFB4	0.472807	7954	N	0	0	0	NADH:ubiquinone oxidoreductase subunit B4
ASD	RDM1	0.472469	7955	N	0	0	0	RAD52 motif containing 1
ASD	SPSB2	0.47231	7956	N	0	0	0	splA/ryanodine receptor domain and SOCS box containing 2
ASD	GJB2	0.472308	7957	N	0	0	0	gap junction protein beta 2
ASD	TNFRSF11A	0.471957	7958	N	0	0	0	TNF receptor superfamily member 11a
ASD	AFAP1	0.471944	7959	N	0	0	0	actin filament associated protein 1
ASD	GINS1	0.471647	7960	N	0	0	0	GINS complex subunit 1
ASD	TMEM199	0.471594	7961	N	0	0	0	transmembrane protein 199
ASD	ZNF217	0.471555	7962	N	0	0	0	zinc finger protein 217
ASD	EIF4H	0.471113	7963	N	0	0	0	eukaryotic translation initiation factor 4H
ASD	MCMDC2	0.470609	7964	N	0	0	0	minichromosome maintenance domain containing 2
ASD	MRPL21	0.470422	7965	N	0	0	0	mitochondrial ribosomal protein L21
ASD	NDUFB2	0.470241	7966	N	0	0	0	NADH:ubiquinone oxidoreductase subunit B2
ASD	ATP5MJ	0.469968	7967	N	0	0	0	ATP synthase membrane subunit j
ASD	WNK2	0.469619	7968	N	0	0	0	WNK lysine deficient protein kinase 2
ASD	CNTRL	0.469484	7969	N	0	0	0	centriolin
ASD	WNT9A	0.468972	7970	N	0	0	0	Wnt family member 9A
ASD	CPSF2	0.468668	7971	N	0	0	0	cleavage and polyadenylation specific factor 2
ASD	TCOF1	0.468378	7972	N	0	0	0	treacle ribosome biogenesis factor 1
ASD	PPIC	0.467542	7973	N	0	0	0	peptidylprolyl isomerase C
ASD	PQBP1	0.467232	7974	N	0	0	0	polyglutamine binding protein 1
ASD	ARHGAP39	0.467231	7975	N	0	0	0	Rho GTPase activating protein 39
ASD	ROM1	0.467119	7976	N	0	0	0	retinal outer segment membrane protein 1
ASD	WNT10B	0.467052	7977	N	0	0	0	Wnt family member 10B
ASD	CDK14	0.466846	7978	N	0	0	0	cyclin dependent kinase 14
ASD	NFAT5	0.466806	7979	N	0	0	0	nuclear factor of activated T cells 5
ASD	MGME1	0.466564	7980	N	0	0	0	mitochondrial genome maintenance exonuclease 1
ASD	BLOC1S6	0.46621	7981	N	0	0	0	biogenesis of lysosomal organelles complex 1 subunit 6
ASD	PTK7	0.465811	7982	N	0	0	0	protein tyrosine kinase 7 (inactive)
ASD	TXNDC5	0.465516	7983	N	0	0	0	thioredoxin domain containing 5
ASD	MAGOH	0.46544	7984	N	0	0	0	mago homolog, exon junction complex subunit
ASD	CNOT6	0.465411	7985	N	0	0	0	CCR4-NOT transcription complex subunit 6
ASD	RAG1	0.465162	7986	N	0	0	0	recombination activating 1
ASD	CTNNBL1	0.465095	7987	N	0	0	0	catenin beta like 1
ASD	MBTPS2	0.464705	7988	N	0	0	0	membrane bound transcription factor peptidase, site 2
ASD	COQ2	0.46427	7989	N	0	0	0	coenzyme Q2, polyprenyltransferase
ASD	KATNB1	0.463218	7990	N	0	0	0	katanin regulatory subunit B1
ASD	CNGB3	0.463118	7991	N	0	0	0	cyclic nucleotide gated channel subunit beta 3
ASD	CELF1	0.462854	7992	N	0	0	0	CUGBP Elav-like family member 1
ASD	GTF2IRD1	0.462377	7993	N	0	0	0	GTF2I repeat domain containing 1
ASD	KIF21A	0.462121	7994	N	0	0	0	kinesin family member 21A
ASD	MX2	0.462073	7995	N	0	0	0	MX dynamin like GTPase 2
ASD	NFATC2IP	0.461791	7996	N	0	0	0	nuclear factor of activated T cells 2 interacting protein
ASD	KLRC4-KLRK1	0.461634	7997	N	0	0	0	KLRC4-KLRK1 readthrough
ASD	VPS25	0.461613	7998	N	0	0	0	vacuolar protein sorting 25 homolog
ASD	SPOPL	0.461589	7999	N	0	0	0	speckle type BTB/POZ protein like
ASD	BST2	0.461327	8000	N	0	0	0	bone marrow stromal cell antigen 2
ASD	COX7A2L	0.461173	8001	N	0	0	0	cytochrome c oxidase subunit 7A2 like
ASD	IQCG	0.461049	8002	N	0	0	0	IQ motif containing G
ASD	NRGN	0.461049	8002	N	0	0	0	neurogranin
ASD	CPSF1	0.460101	8004	N	0	0	0	cleavage and polyadenylation specific factor 1
ASD	PHF20L1	0.459962	8005	N	0	0	0	PHD finger protein 20 like 1
ASD	WDR26	0.459877	8006	N	0	0	0	WD repeat domain 26
ASD	ATPAF2	0.459801	8007	N	0	0	0	ATP synthase mitochondrial F1 complex assembly factor 2
ASD	BTF3	0.459572	8008	N	0	0	0	basic transcription factor 3
ASD	EIF4EBP3	0.459305	8009	N	0	0	0	eukaryotic translation initiation factor 4E binding protein 3
ASD	FBXO45	0.458796	8010	N	0	0	0	F-box protein 45
ASD	DNAL1	0.457999	8011	N	0	0	0	dynein axonemal light chain 1
ASD	GIGYF2	0.457917	8012	N	0	0	0	GRB10 interacting GYF protein 2
ASD	GRM6	0.457634	8013	N	0	0	0	glutamate metabotropic receptor 6
ASD	IFT20	0.457541	8014	N	0	0	0	intraflagellar transport 20
ASD	INTS6	0.457467	8015	N	0	0	0	integrator complex subunit 6
ASD	ATP5MK	0.457191	8016	N	0	0	0	ATP synthase membrane subunit k
ASD	BCAN	0.456977	8017	N	0	0	0	brevican
ASD	BRMS1L	0.456432	8018	N	0	0	0	BRMS1 like transcriptional repressor
ASD	INHBE	0.456034	8019	N	0	0	0	inhibin subunit beta E
ASD	LILRB4	0.455688	8020	N	0	0	0	leukocyte immunoglobulin like receptor B4
ASD	TIMM8A	0.455592	8021	N	0	0	0	translocase of inner mitochondrial membrane 8A
ASD	MYRIP	0.455491	8022	N	0	0	0	myosin VIIA and Rab interacting protein
ASD	RBM3	0.455093	8023	N	0	0	0	RNA binding motif protein 3
ASD	PHF8	0.454954	8024	N	0	0	0	PHD finger protein 8
ASD	CDC42BPA	0.454846	8025	N	0	0	0	CDC42 binding protein kinase alpha
ASD	MRPL32	0.454614	8026	N	0	0	0	mitochondrial ribosomal protein L32
ASD	MMS22L	0.454458	8027	N	0	0	0	MMS22 like, DNA repair protein
ASD	MFAP2	0.454344	8028	N	0	0	0	microfibril associated protein 2
ASD	BAMBI	0.454166	8029	N	0	0	0	BMP and activin membrane bound inhibitor
ASD	ARHGAP27	0.454119	8030	N	0	0	0	Rho GTPase activating protein 27
ASD	CPSF3	0.45403	8031	N	0	0	0	cleavage and polyadenylation specific factor 3
ASD	BTBD2	0.453093	8032	N	0	0	0	BTB domain containing 2
ASD	ELMO3	0.452399	8033	N	0	0	0	engulfment and cell motility 3
ASD	MTMR10	0.452362	8034	N	0	0	0	myotubularin related protein 10
ASD	MT-ATP8	0.451995	8035	N	0	0	0	NA
ASD	SENP5	0.451781	8036	N	0	0	0	SUMO specific peptidase 5
ASD	GYG1	0.451558	8037	N	0	0	0	glycogenin 1
ASD	COX7B	0.451352	8038	N	0	0	0	cytochrome c oxidase subunit 7B
ASD	SCAI	0.451258	8039	N	0	0	0	suppressor of cancer cell invasion
ASD	RNF14	0.451201	8040	N	0	0	0	ring finger protein 14
ASD	TET1	0.45084	8041	N	0	0	0	tet methylcytosine dioxygenase 1
ASD	SNRPC	0.450613	8042	N	0	0	0	small nuclear ribonucleoprotein polypeptide C
ASD	ESPN	0.450462	8043	N	0	0	0	espin
ASD	NCR3LG1	0.449687	8044	N	0	0	0	natural killer cell cytotoxicity receptor 3 ligand 1
ASD	TBPL1	0.449606	8045	N	0	0	0	TATA-box binding protein like 1
ASD	XPO4	0.449497	8046	N	0	0	0	exportin 4
ASD	KDELR3	0.449345	8047	N	0	0	0	KDEL endoplasmic reticulum protein retention receptor 3
ASD	NSD1	0.449321	8048	N	0	0	0	nuclear receptor binding SET domain protein 1
ASD	NCAPH2	0.449195	8049	N	0	0	0	non-SMC condensin II complex subunit H2
ASD	TES	0.448499	8050	N	0	0	0	testin LIM domain protein
ASD	KIF18A	0.448294	8051	N	0	0	0	kinesin family member 18A
ASD	AFF4	0.447827	8052	N	0	0	0	ALF transcription elongation factor 4
ASD	TRIM40	0.447683	8053	N	0	0	0	tripartite motif containing 40
ASD	PTCD3	0.447494	8054	N	0	0	0	pentatricopeptide repeat domain 3
ASD	RAB38	0.446831	8055	N	0	0	0	RAB38, member RAS oncogene family
ASD	MACROH2A2	0.446799	8056	N	0	0	0	macroH2A.2 histone
ASD	SUN1	0.44678	8057	N	0	0	0	Sad1 and UNC84 domain containing 1
ASD	ABCF1	0.446489	8058	N	0	0	0	ATP binding cassette subfamily F member 1
ASD	PFDN1	0.446312	8059	N	0	0	0	prefoldin subunit 1
ASD	RRP15	0.445728	8060	N	0	0	0	ribosomal RNA processing 15 homolog
ASD	ZYG11A	0.445716	8061	N	0	0	0	zyg-11 family member A, cell cycle regulator
ASD	PIGT	0.445646	8062	N	0	0	0	phosphatidylinositol glycan anchor biosynthesis class T
ASD	BORCS5	0.445612	8063	N	0	0	0	BLOC-1 related complex subunit 5
ASD	TLX3	0.444532	8064	N	0	0	0	T cell leukemia homeobox 3
ASD	MIER3	0.443962	8065	N	0	0	0	MIER family member 3
ASD	C4BPA	0.443907	8066	N	0	0	0	complement component 4 binding protein alpha
ASD	USP12	0.443517	8067	N	0	0	0	ubiquitin specific peptidase 12
ASD	LSM3	0.443505	8068	N	0	0	0	LSM3 homolog, U6 small nuclear RNA and mRNA degradation associated
ASD	CCDC121	0.443352	8069	N	0	0	0	coiled-coil domain containing 121
ASD	PITPNM2	0.443109	8070	N	0	0	0	phosphatidylinositol transfer protein membrane associated 2
ASD	SIGLEC1	0.442924	8071	N	0	0	0	sialic acid binding Ig like lectin 1
ASD	MTTP	0.442742	8072	N	0	0	0	microsomal triglyceride transfer protein
ASD	DNAH2	0.442083	8073	N	0	0	0	dynein axonemal heavy chain 2
ASD	PPP1R3C	0.44165	8074	N	0	0	0	protein phosphatase 1 regulatory subunit 3C
ASD	NASP	0.441508	8075	N	0	0	0	nuclear autoantigenic sperm protein
ASD	EVI5	0.441299	8076	N	0	0	0	ecotropic viral integration site 5
ASD	HTR2B	0.441189	8077	N	0	0	0	5-hydroxytryptamine receptor 2B
ASD	SCG3	0.441123	8078	N	0	0	0	secretogranin III
ASD	MOV10L1	0.441112	8079	N	0	0	0	Mov10 like RNA helicase 1
ASD	ASZ1	0.440824	8080	N	0	0	0	ankyrin repeat, SAM and basic leucine zipper domain containing 1
ASD	MAFA	0.4408	8081	N	0	0	0	MAF bZIP transcription factor A
ASD	CAMK2N2	0.440261	8082	N	0	0	0	calcium/calmodulin dependent protein kinase II inhibitor 2
ASD	UCHL3	0.440096	8083	N	0	0	0	ubiquitin C-terminal hydrolase L3
ASD	MTUS2	0.439594	8084	N	0	0	0	microtubule associated scaffold protein 2
ASD	PFDN6	0.439168	8085	N	0	0	0	prefoldin subunit 6
ASD	NOC3L	0.43913	8086	N	0	0	0	NOC3 like DNA replication regulator
ASD	NDFIP1	0.438023	8087	N	0	0	0	Nedd4 family interacting protein 1
ASD	INSM1	0.437583	8088	N	0	0	0	INSM transcriptional repressor 1
ASD	KLHL13	0.437391	8089	N	0	0	0	kelch like family member 13
ASD	AUTS2	0.437201	8090	N	0	0	0	activator of transcription and developmental regulator AUTS2
ASD	H1-6	0.437141	8091	N	0	0	0	H1.6 linker histone, cluster member
ASD	ANKRD44	0.436696	8092	N	0	0	0	ankyrin repeat domain 44
ASD	INVS	0.436588	8093	N	0	0	0	inversin
ASD	KLHL9	0.435798	8094	N	0	0	0	kelch like family member 9
ASD	PAX7	0.435317	8095	N	0	0	0	paired box 7
ASD	STAG3	0.434939	8096	N	0	0	0	STAG3 cohesin complex component
ASD	ACSM2A	0.434044	8097	N	0	0	0	acyl-CoA synthetase medium chain family member 2A
ASD	ACSM2B	0.434044	8097	N	0	0	0	acyl-CoA synthetase medium chain family member 2B
ASD	GRK7	0.433755	8099	N	0	0	0	G protein-coupled receptor kinase 7
ASD	GEMIN5	0.433486	8100	N	0	0	0	gem nuclear organelle associated protein 5
ASD	HSD3B7	0.432625	8101	N	0	0	0	hydroxy-delta-5-steroid dehydrogenase, 3 beta- and steroid delta-isomerase 7
ASD	XAF1	0.432589	8102	N	0	0	0	XIAP associated factor 1
ASD	NHLH2	0.432515	8103	N	0	0	0	nescient helix-loop-helix 2
ASD	INHBC	0.432496	8104	N	0	0	0	inhibin subunit beta C
ASD	ACVR1	0.432346	8105	N	0	0	0	activin A receptor type 1
ASD	TRAM1	0.432213	8106	N	0	0	0	translocation associated membrane protein 1
ASD	MIEF2	0.432087	8107	N	0	0	0	mitochondrial elongation factor 2
ASD	ELOF1	0.431476	8108	N	0	0	0	elongation factor 1
ASD	NECAP2	0.431387	8109	N	0	0	0	NECAP endocytosis associated 2
ASD	FZD3	0.43101	8110	N	0	0	0	frizzled class receptor 3
ASD	NRP2	0.430853	8111	N	0	0	0	neuropilin 2
ASD	DBR1	0.430842	8112	N	0	0	0	debranching RNA lariats 1
ASD	OTUD4	0.430638	8113	N	0	0	0	OTU deubiquitinase 4
ASD	SURF6	0.430637	8114	N	0	0	0	surfeit 6
ASD	FEZ2	0.430337	8115	N	0	0	0	fasciculation and elongation protein zeta 2
ASD	HSD11B2	0.430238	8116	N	0	0	0	hydroxysteroid 11-beta dehydrogenase 2
ASD	TRIM54	0.429693	8117	N	0	0	0	tripartite motif containing 54
ASD	RPE65	0.429652	8118	N	0	0	0	retinoid isomerohydrolase RPE65
ASD	DOCK6	0.429619	8119	N	0	0	0	dedicator of cytokinesis 6
ASD	BORCS8	0.429542	8120	N	0	0	0	BLOC-1 related complex subunit 8
ASD	SEC23B	0.429251	8121	N	0	0	0	SEC23 homolog B, COPII coat complex component
ASD	CST6	0.428723	8122	N	0	0	0	cystatin E/M
ASD	GEMIN2	0.428666	8123	N	0	0	0	gem nuclear organelle associated protein 2
ASD	TUBGCP6	0.428665	8124	N	0	0	0	tubulin gamma complex component 6
ASD	SGTB	0.428389	8125	N	0	0	0	small glutamine rich tetratricopeptide repeat co-chaperone beta
ASD	BCAS4	0.428188	8126	N	0	0	0	breast carcinoma amplified sequence 4
ASD	WDR18	0.42808	8127	N	0	0	0	WD repeat domain 18
ASD	FOXR1	0.426762	8128	N	0	0	0	forkhead box R1
ASD	TLCD2	0.426711	8129	N	0	0	0	TLC domain containing 2
ASD	AQP3	0.426653	8130	N	0	0	0	aquaporin 3 (Gill blood group)
ASD	VPS54	0.426529	8131	N	0	0	0	VPS54 subunit of GARP complex
ASD	AAK1	0.426494	8132	N	0	0	0	AP2 associated kinase 1
ASD	DEF6	0.426259	8133	N	0	0	0	DEF6 guanine nucleotide exchange factor
ASD	TACR2	0.426259	8134	N	0	0	0	tachykinin receptor 2
ASD	TACR3	0.426259	8134	N	0	0	0	tachykinin receptor 3
ASD	WNT10A	0.426171	8136	N	0	0	0	Wnt family member 10A
ASD	TNN	0.42615	8137	N	0	0	0	tenascin N
ASD	TDRD9	0.426105	8138	N	0	0	0	tudor domain containing 9
ASD	MRPS22	0.426013	8139	N	0	0	0	mitochondrial ribosomal protein S22
ASD	CARD18	0.425902	8140	N	0	0	0	caspase recruitment domain family member 18
ASD	MTPN	0.425704	8141	N	0	0	0	myotrophin
ASD	FOXR2	0.425249	8142	N	0	0	0	forkhead box R2
ASD	MIDEAS	0.425129	8143	N	0	0	0	mitotic deacetylase associated SANT domain protein
ASD	C1R	0.425047	8144	N	0	0	0	complement C1r
ASD	PSIP1	0.42488	8145	N	0	0	0	PC4 and SRSF1 interacting protein 1
ASD	ZMYND11	0.424339	8146	N	0	0	0	zinc finger MYND-type containing 11
ASD	JMJD1C	0.424229	8147	N	0	0	0	jumonji domain containing 1C
ASD	RNF6	0.424229	8147	N	0	0	0	ring finger protein 6
ASD	SNURF	0.424229	8147	N	0	0	0	NA
ASD	MOGAT3	0.423697	8150	N	0	0	0	monoacylglycerol O-acyltransferase 3
ASD	HECW1	0.423492	8151	N	0	0	0	HECT, C2 and WW domain containing E3 ubiquitin protein ligase 1
ASD	KHK	0.423159	8152	N	0	0	0	ketohexokinase
ASD	TTC8	0.422312	8153	N	0	0	0	tetratricopeptide repeat domain 8
ASD	RBM8A	0.422071	8154	N	0	0	0	RNA binding motif protein 8A
ASD	IZUMO1R	0.421772	8155	N	0	0	0	IZUMO1 receptor, JUNO
ASD	ERCC6L2	0.421039	8156	N	0	0	0	ERCC excision repair 6 like 2
ASD	MBD1	0.420833	8157	N	0	0	0	methyl-CpG binding domain protein 1
ASD	HMBS	0.420723	8158	N	0	0	0	hydroxymethylbilane synthase
ASD	GALT	0.420358	8159	N	0	0	0	galactose-1-phosphate uridylyltransferase
ASD	OASL	0.420332	8160	N	0	0	0	2'-5'-oligoadenylate synthetase like
ASD	SLC27A4	0.419785	8161	N	0	0	0	solute carrier family 27 member 4
ASD	RFWD3	0.419678	8162	N	0	0	0	ring finger and WD repeat domain 3
ASD	TPD52L1	0.419612	8163	N	0	0	0	TPD52 like 1
ASD	PIM2	0.419074	8164	N	0	0	0	Pim-2 proto-oncogene, serine/threonine kinase
ASD	BSX	0.418714	8165	N	0	0	0	brain specific homeobox
ASD	FIP1L1	0.418078	8166	N	0	0	0	factor interacting with PAPOLA and CPSF1
ASD	TRPM3	0.416562	8167	N	0	0	0	transient receptor potential cation channel subfamily M member 3
ASD	OLR1	0.415937	8168	N	0	0	0	oxidized low density lipoprotein receptor 1
ASD	SERPINA3	0.415711	8169	N	0	0	0	serpin family A member 3
ASD	L1TD1	0.415543	8170	N	0	0	0	LINE1 type transposase domain containing 1
ASD	MRPL9	0.415286	8171	N	0	0	0	mitochondrial ribosomal protein L9
ASD	HYPK	0.415147	8172	N	0	0	0	huntingtin interacting protein K
ASD	NCAPD3	0.414937	8173	N	0	0	0	non-SMC condensin II complex subunit D3
ASD	TUT1	0.414812	8174	N	0	0	0	terminal uridylyl transferase 1, U6 snRNA-specific
ASD	PARN	0.4146	8175	N	0	0	0	poly(A)-specific ribonuclease
ASD	PCLAF	0.414541	8176	N	0	0	0	PCNA clamp associated factor
ASD	NCAM2	0.41436	8177	N	0	0	0	neural cell adhesion molecule 2
ASD	WDR5B	0.414316	8178	N	0	0	0	WD repeat domain 5B
ASD	NFX1	0.413545	8179	N	0	0	0	nuclear transcription factor, X-box binding 1
ASD	NDUFB11	0.413441	8180	N	0	0	0	NADH:ubiquinone oxidoreductase subunit B11
ASD	COL27A1	0.4132	8181	N	0	0	0	collagen type XXVII alpha 1 chain
ASD	ERI1	0.413063	8182	N	0	0	0	exoribonuclease 1
ASD	WSB1	0.412707	8183	N	0	0	0	WD repeat and SOCS box containing 1
ASD	ATP4A	0.41203	8184	N	0	0	0	ATPase H+/K+ transporting subunit alpha
ASD	SSX2IP	0.411987	8185	N	0	0	0	SSX family member 2 interacting protein
ASD	PEX11G	0.411883	8186	N	0	0	0	peroxisomal biogenesis factor 11 gamma
ASD	TNFSF13B	0.411607	8187	N	0	0	0	TNF superfamily member 13b
ASD	AP3D1	0.411548	8188	N	0	0	0	adaptor related protein complex 3 subunit delta 1
ASD	FLRT3	0.411277	8189	N	0	0	0	fibronectin leucine rich transmembrane protein 3
ASD	COX15	0.411109	8190	N	0	0	0	cytochrome c oxidase assembly homolog COX15
ASD	NIF3L1	0.411008	8191	N	0	0	0	NGG1 interacting factor 3 like 1
ASD	WNT2B	0.410954	8192	N	0	0	0	Wnt family member 2B
ASD	PRIMPOL	0.410733	8193	N	0	0	0	primase and DNA directed polymerase
ASD	UBOX5	0.410543	8194	N	0	0	0	U-box domain containing 5
ASD	SLIRP	0.410171	8195	N	0	0	0	SRA stem-loop interacting RNA binding protein
ASD	HELQ	0.410001	8196	N	0	0	0	helicase, POLQ like
ASD	GTF3C3	0.409531	8197	N	0	0	0	general transcription factor IIIC subunit 3
ASD	NPC1	0.409441	8198	N	0	0	0	NPC intracellular cholesterol transporter 1
ASD	CLEC9A	0.409287	8199	N	0	0	0	C-type lectin domain containing 9A
ASD	ETV4	0.409204	8200	N	0	0	0	ETS variant transcription factor 4
ASD	AOPEP	0.409133	8201	N	0	0	0	aminopeptidase O (putative)
ASD	ENPEP	0.409133	8201	N	0	0	0	glutamyl aminopeptidase
ASD	MAS1	0.409133	8201	N	0	0	0	MAS1 proto-oncogene, G protein-coupled receptor
ASD	LACRT	0.408966	8204	N	0	0	0	lacritin
ASD	ZC3H3	0.408754	8205	N	0	0	0	zinc finger CCCH-type containing 3
ASD	GTF3C5	0.408561	8206	N	0	0	0	general transcription factor IIIC subunit 5
ASD	BLOC1S4	0.408465	8207	N	0	0	0	biogenesis of lysosomal organelles complex 1 subunit 4
ASD	KBTBD8	0.408281	8208	N	0	0	0	kelch repeat and BTB domain containing 8
ASD	CP	0.407806	8209	N	0	0	0	ceruloplasmin
ASD	SOX7	0.40758	8210	N	0	0	0	SRY-box transcription factor 7
ASD	BDP1	0.40753	8211	N	0	0	0	B double prime 1, subunit of RNA polymerase III transcription initiation factor IIIB
ASD	TNXB	0.407388	8212	N	0	0	0	tenascin XB
ASD	UPK3BL1	0.407355	8213	N	0	0	0	uroplakin 3B like 1
ASD	BLOC1S3	0.407294	8214	N	0	0	0	biogenesis of lysosomal organelles complex 1 subunit 3
ASD	POLR3E	0.407137	8215	N	0	0	0	RNA polymerase III subunit E
ASD	SOX13	0.407042	8216	N	0	0	0	SRY-box transcription factor 13
ASD	POLR2J2	0.406466	8217	N	0	0	0	NA
ASD	TRAPPC9	0.406053	8218	N	0	0	0	trafficking protein particle complex subunit 9
ASD	HERC1	0.405946	8219	N	0	0	0	HECT and RLD domain containing E3 ubiquitin protein ligase family member 1
ASD	AATK	0.405757	8220	N	0	0	0	apoptosis associated tyrosine kinase
ASD	DOK5	0.405236	8221	N	0	0	0	docking protein 5
ASD	COX8A	0.404933	8222	N	0	0	0	cytochrome c oxidase subunit 8A
ASD	PAGR1	0.404897	8223	N	0	0	0	PAXIP1 associated glutamate rich protein 1
ASD	SLC10A1	0.4042	8224	N	0	0	0	solute carrier family 10 member 1
ASD	IGSF5	0.40358	8225	N	0	0	0	immunoglobulin superfamily member 5
ASD	LANCL1	0.403105	8226	N	0	0	0	LanC like glutathione S-transferase 1
ASD	ARHGEF18	0.403031	8227	N	0	0	0	Rho/Rac guanine nucleotide exchange factor 18
ASD	CYTIP	0.40288	8228	N	0	0	0	cytohesin 1 interacting protein
ASD	CNTNAP3	0.402292	8229	N	0	0	0	contactin associated protein family member 3
ASD	DOC2A	0.401844	8230	N	0	0	0	double C2 domain alpha
ASD	ATP5IF1	0.400577	8231	N	0	0	0	ATP synthase inhibitory factor subunit 1
ASD	PITX1	0.400491	8232	N	0	0	0	paired like homeodomain 1
ASD	POLR3D	0.400478	8233	N	0	0	0	RNA polymerase III subunit D
ASD	HIVEP3	0.400429	8234	N	0	0	0	HIVEP zinc finger 3
ASD	CNGA1	0.400041	8235	N	0	0	0	cyclic nucleotide gated channel subunit alpha 1
ASD	CCDC59	0.399811	8236	N	0	0	0	coiled-coil domain containing 59
ASD	HOXB7	0.399549	8237	N	0	0	0	homeobox B7
ASD	C2	0.399392	8238	N	0	0	0	complement C2
ASD	PPIL1	0.398498	8239	N	0	0	0	peptidylprolyl isomerase like 1
ASD	GPR55	0.398415	8240	N	0	0	0	G protein-coupled receptor 55
ASD	ALG2	0.398397	8241	N	0	0	0	ALG2 alpha-1,3/1,6-mannosyltransferase
ASD	MYOT	0.398353	8242	N	0	0	0	myotilin
ASD	TDRD7	0.398292	8243	N	0	0	0	tudor domain containing 7
ASD	NECAB3	0.398054	8244	N	0	0	0	N-terminal EF-hand calcium binding protein 3
ASD	UBQLN4	0.398032	8245	N	0	0	0	ubiquilin 4
ASD	POLR3H	0.397772	8246	N	0	0	0	RNA polymerase III subunit H
ASD	LTN1	0.397691	8247	N	0	0	0	listerin E3 ubiquitin protein ligase 1
ASD	APBB2	0.397495	8248	N	0	0	0	amyloid beta precursor protein binding family B member 2
ASD	APBB3	0.397495	8248	N	0	0	0	amyloid beta precursor protein binding family B member 3
ASD	RFX6	0.397123	8250	N	0	0	0	regulatory factor X6
ASD	ATP6V0A1	0.396866	8251	N	0	0	0	ATPase H+ transporting V0 subunit a1
ASD	FGFBP1	0.396555	8252	N	0	0	0	fibroblast growth factor binding protein 1
ASD	CLEC4A	0.396525	8253	N	0	0	0	C-type lectin domain family 4 member A
ASD	GEMIN6	0.395777	8254	N	0	0	0	gem nuclear organelle associated protein 6
ASD	SPRTN	0.395545	8255	N	0	0	0	SprT-like N-terminal domain
ASD	EIF5	0.395536	8256	N	0	0	0	eukaryotic translation initiation factor 5
ASD	ELP3	0.395142	8257	N	0	0	0	elongator acetyltransferase complex subunit 3
ASD	SSBP4	0.395092	8258	N	0	0	0	single stranded DNA binding protein 4
ASD	FERMT1	0.394874	8259	N	0	0	0	FERM domain containing kindlin 1
ASD	DNTTIP1	0.394679	8260	N	0	0	0	deoxynucleotidyltransferase terminal interacting protein 1
ASD	TNFRSF13B	0.394617	8261	N	0	0	0	TNF receptor superfamily member 13B
ASD	CD1C	0.394542	8262	N	0	0	0	CD1c molecule
ASD	MRPL33	0.394476	8263	N	0	0	0	mitochondrial ribosomal protein L33
ASD	AP1S2	0.393771	8264	N	0	0	0	adaptor related protein complex 1 subunit sigma 2
ASD	RHOV	0.393307	8265	N	0	0	0	ras homolog family member V
ASD	RPAP2	0.393014	8266	N	0	0	0	RNA polymerase II associated protein 2
ASD	LETM1	0.392919	8267	N	0	0	0	leucine zipper and EF-hand containing transmembrane protein 1
ASD	GPN1	0.39224	8268	N	0	0	0	GPN-loop GTPase 1
ASD	ALKBH8	0.392073	8269	N	0	0	0	alkB homolog 8, tRNA methyltransferase
ASD	DCAF12	0.391925	8270	N	0	0	0	DDB1 and CUL4 associated factor 12
ASD	SIX2	0.391562	8271	N	0	0	0	SIX homeobox 2
ASD	KIR3DL3	0.391269	8272	N	0	0	0	killer cell immunoglobulin like receptor, three Ig domains and long cytoplasmic tail 3
ASD	RNF187	0.391244	8273	N	0	0	0	ring finger protein 187
ASD	CDNF	0.391241	8274	N	0	0	0	cerebral dopamine neurotrophic factor
ASD	NUF2	0.391229	8275	N	0	0	0	NUF2 component of NDC80 kinetochore complex
ASD	EIF5A2	0.391002	8276	N	0	0	0	eukaryotic translation initiation factor 5A2
ASD	PRAG1	0.390603	8277	N	0	0	0	PEAK1 related, kinase-activating pseudokinase 1
ASD	NAA16	0.390574	8278	N	0	0	0	N-alpha-acetyltransferase 16, NatA auxiliary subunit
ASD	DCAF15	0.390379	8279	N	0	0	0	DDB1 and CUL4 associated factor 15
ASD	B3GALNT2	0.390174	8280	N	0	0	0	beta-1,3-N-acetylgalactosaminyltransferase 2
ASD	CRIPT	0.390067	8281	N	0	0	0	CXXC repeat containing interactor of PDZ3 domain
ASD	AFAP1L2	0.389896	8282	N	0	0	0	actin filament associated protein 1 like 2
ASD	AP1G2	0.388717	8283	N	0	0	0	adaptor related protein complex 1 subunit gamma 2
ASD	IFITM3	0.388504	8284	N	0	0	0	interferon induced transmembrane protein 3
ASD	RILPL2	0.388286	8285	N	0	0	0	Rab interacting lysosomal protein like 2
ASD	GEMIN8	0.387707	8286	N	0	0	0	gem nuclear organelle associated protein 8
ASD	LILRA1	0.387667	8287	N	0	0	0	leukocyte immunoglobulin like receptor A1
ASD	NAA11	0.387321	8288	N	0	0	0	N-alpha-acetyltransferase 11, NatA catalytic subunit
ASD	RIOK3	0.387081	8289	N	0	0	0	RIO kinase 3
ASD	CNOT4	0.386899	8290	N	0	0	0	CCR4-NOT transcription complex subunit 4
ASD	CLEC5A	0.386621	8291	N	0	0	0	C-type lectin domain containing 5A
ASD	UBR4	0.386473	8292	N	0	0	0	ubiquitin protein ligase E3 component n-recognin 4
ASD	KCNH6	0.38548	8293	N	0	0	0	potassium voltage-gated channel subfamily H member 6
ASD	ZER1	0.385403	8294	N	0	0	0	zyg-11 related cell cycle regulator
ASD	ZYG11B	0.385403	8294	N	0	0	0	zyg-11 family member B, cell cycle regulator
ASD	NAA60	0.384842	8296	N	0	0	0	N-alpha-acetyltransferase 60, NatF catalytic subunit
ASD	CALCOCO1	0.384743	8297	N	0	0	0	calcium binding and coiled-coil domain 1
ASD	GNRHR	0.384599	8298	N	0	0	0	gonadotropin releasing hormone receptor
ASD	TRMT112	0.384469	8299	N	0	0	0	tRNA methyltransferase activator subunit 11-2
ASD	SRPK1	0.383523	8300	N	0	0	0	SRSF protein kinase 1
ASD	HOXA9	0.383244	8301	N	0	0	0	homeobox A9
ASD	DHX29	0.383227	8302	N	0	0	0	DExH-box helicase 29
ASD	CFC1	0.383192	8303	N	0	0	0	cryptic, EGF-CFC family member 1
ASD	C17orf80	0.382339	8304	N	0	0	0	chromosome 17 open reading frame 80
ASD	PREB	0.3822	8305	N	0	0	0	prolactin regulatory element binding
ASD	ZNF622	0.381723	8306	N	0	0	0	zinc finger protein 622
ASD	HSD11B1L	0.381721	8307	N	0	0	0	hydroxysteroid 11-beta dehydrogenase 1 like
ASD	SIGLEC5	0.381233	8308	N	0	0	0	sialic acid binding Ig like lectin 5
ASD	TNR	0.380908	8309	N	0	0	0	tenascin R
ASD	TNFRSF13C	0.380871	8310	N	0	0	0	TNF receptor superfamily member 13C
ASD	TBCB	0.380693	8311	N	0	0	0	tubulin folding cofactor B
ASD	BTG1	0.380079	8312	N	0	0	0	BTG anti-proliferation factor 1
ASD	PHF21B	0.379628	8313	N	0	0	0	PHD finger protein 21B
ASD	NAA38	0.379601	8314	N	0	0	0	N-alpha-acetyltransferase 38, NatC auxiliary subunit
ASD	METTL3	0.379578	8315	N	0	0	0	methyltransferase 3, N6-adenosine-methyltransferase complex catalytic subunit
ASD	HBZ	0.379341	8316	N	0	0	0	hemoglobin subunit zeta
ASD	NEU3	0.379266	8317	N	0	0	0	neuraminidase 3
ASD	MADCAM1	0.378534	8318	N	0	0	0	mucosal vascular addressin cell adhesion molecule 1
ASD	SHISA7	0.37852	8319	N	0	0	0	shisa family member 7
ASD	BCORL1	0.378374	8320	N	0	0	0	BCL6 corepressor like 1
ASD	PTCH2	0.378033	8321	N	0	0	0	patched 2
ASD	IL17RD	0.378002	8322	N	0	0	0	interleukin 17 receptor D
ASD	INTS5	0.377827	8323	N	0	0	0	integrator complex subunit 5
ASD	WDR20	0.377417	8324	N	0	0	0	WD repeat domain 20
ASD	TYRO3	0.377392	8325	N	0	0	0	TYRO3 protein tyrosine kinase
ASD	SAP30BP	0.377162	8326	N	0	0	0	SAP30 binding protein
ASD	CNOT8	0.377154	8327	N	0	0	0	CCR4-NOT transcription complex subunit 8
ASD	MAFG	0.376491	8328	N	0	0	0	MAF bZIP transcription factor G
ASD	MYLK3	0.376381	8329	N	0	0	0	myosin light chain kinase 3
ASD	XPOT	0.375569	8330	N	0	0	0	exportin for tRNA
ASD	RSKR	0.375568	8331	N	0	0	0	ribosomal protein S6 kinase related
ASD	DHX30	0.375152	8332	N	0	0	0	DExH-box helicase 30
ASD	GEMIN7	0.37494	8333	N	0	0	0	gem nuclear organelle associated protein 7
ASD	NDUFB3	0.374669	8334	N	0	0	0	NADH:ubiquinone oxidoreductase subunit B3
ASD	WIZ	0.374333	8335	N	0	0	0	WIZ zinc finger
ASD	AKAP6	0.374294	8336	N	0	0	0	A-kinase anchoring protein 6
ASD	CRELD2	0.374063	8337	N	0	0	0	cysteine rich with EGF like domains 2
ASD	TRPM7	0.37378	8338	N	0	0	0	transient receptor potential cation channel subfamily M member 7
ASD	EDN2	0.373449	8339	N	0	0	0	endothelin 2
ASD	ACVR1C	0.372638	8340	N	0	0	0	activin A receptor type 1C
ASD	PEX6	0.372441	8341	N	0	0	0	peroxisomal biogenesis factor 6
ASD	STK32A	0.372353	8342	N	0	0	0	serine/threonine kinase 32A
ASD	EIF5AL1	0.372083	8343	N	0	0	0	eukaryotic translation initiation factor 5A like 1
ASD	LILRA6	0.37178	8344	N	0	0	0	leukocyte immunoglobulin like receptor A6
ASD	KCNE4	0.37173	8345	N	0	0	0	potassium voltage-gated channel subfamily E regulatory subunit 4
ASD	LDLRAP1	0.371438	8346	N	0	0	0	low density lipoprotein receptor adaptor protein 1
ASD	CD53	0.370791	8347	N	0	0	0	CD53 molecule
ASD	IFIT2	0.370076	8348	N	0	0	0	interferon induced protein with tetratricopeptide repeats 2
ASD	WDR74	0.370044	8349	N	0	0	0	WD repeat domain 74
ASD	RSPO1	0.370009	8350	N	0	0	0	R-spondin 1
ASD	KCNJ1	0.369408	8351	N	0	0	0	potassium inwardly rectifying channel subfamily J member 1
ASD	MCUR1	0.369208	8352	N	0	0	0	mitochondrial calcium uniporter regulator 1
ASD	RPGR	0.369111	8353	N	0	0	0	retinitis pigmentosa GTPase regulator
ASD	C1orf50	0.368126	8354	N	0	0	0	chromosome 1 open reading frame 50
ASD	ARHGEF15	0.367283	8355	N	0	0	0	Rho guanine nucleotide exchange factor 15
ASD	FFAR1	0.367252	8356	N	0	0	0	free fatty acid receptor 1
ASD	NRAP	0.367204	8357	N	0	0	0	nebulin related anchoring protein
ASD	GDF11	0.366801	8358	N	0	0	0	growth differentiation factor 11
ASD	GBP2	0.366305	8359	N	0	0	0	guanylate binding protein 2
ASD	ARCN1	0.366236	8360	N	0	0	0	archain 1
ASD	CIR1	0.365867	8361	N	0	0	0	corepressor interacting with RBPJ, CIR1
ASD	GTF3C4	0.365517	8362	N	0	0	0	general transcription factor IIIC subunit 4
ASD	RCSD1	0.365476	8363	N	0	0	0	RCSD domain containing 1
ASD	MRPL20	0.365465	8364	N	0	0	0	mitochondrial ribosomal protein L20
ASD	HCFC2	0.364415	8365	N	0	0	0	host cell factor C2
ASD	CCP110	0.364105	8366	N	0	0	0	centriolar coiled-coil protein 110
ASD	OAS3	0.363914	8367	N	0	0	0	2'-5'-oligoadenylate synthetase 3
ASD	OAS2	0.363881	8368	N	0	0	0	2'-5'-oligoadenylate synthetase 2
ASD	IFNL1	0.363769	8369	N	0	0	0	interferon lambda 1
ASD	CHN2	0.363218	8370	N	0	0	0	chimerin 2
ASD	COX7A2	0.36318	8371	N	0	0	0	cytochrome c oxidase subunit 7A2
ASD	NPC1L1	0.363011	8372	N	0	0	0	NPC1 like intracellular cholesterol transporter 1
ASD	LILRA2	0.362879	8373	N	0	0	0	leukocyte immunoglobulin like receptor A2
ASD	LILRB5	0.362879	8373	N	0	0	0	leukocyte immunoglobulin like receptor B5
ASD	PASK	0.362483	8375	N	0	0	0	PAS domain containing serine/threonine kinase
ASD	FBLN5	0.362256	8376	N	0	0	0	fibulin 5
ASD	RAB43	0.362207	8377	N	0	0	0	RAB43, member RAS oncogene family
ASD	CD55	0.362114	8378	N	0	0	0	CD55 molecule (Cromer blood group)
ASD	SF3B4	0.361893	8379	N	0	0	0	splicing factor 3b subunit 4
ASD	TAOK3	0.361888	8380	N	0	0	0	TAO kinase 3
ASD	TSPAN2	0.361397	8381	N	0	0	0	tetraspanin 2
ASD	TAL2	0.361243	8382	N	0	0	0	TAL bHLH transcription factor 2
ASD	NDUFV3	0.36092	8383	N	0	0	0	NADH:ubiquinone oxidoreductase subunit V3
ASD	IFITM2	0.360823	8384	N	0	0	0	interferon induced transmembrane protein 2
ASD	ZNF350	0.360701	8385	N	0	0	0	zinc finger protein 350
ASD	CHRND	0.360127	8386	N	0	0	0	cholinergic receptor nicotinic delta subunit
ASD	ADM	0.359587	8387	N	0	0	0	adrenomedullin
ASD	MARCKSL1	0.359467	8388	N	0	0	0	MARCKS like 1
ASD	ARMC8	0.359332	8389	N	0	0	0	armadillo repeat containing 8
ASD	API5	0.359211	8390	N	0	0	0	apoptosis inhibitor 5
ASD	DNLZ	0.358584	8391	N	0	0	0	NA
ASD	DMAC2L	0.358184	8392	N	0	0	0	distal membrane arm assembly component 2 like
ASD	NGLY1	0.357689	8393	N	0	0	0	N-glycanase 1
ASD	SF3B6	0.357372	8394	N	0	0	0	splicing factor 3b subunit 6
ASD	NSMAF	0.357062	8395	N	0	0	0	neutral sphingomyelinase activation associated factor
ASD	GLE1	0.356967	8396	N	0	0	0	GLE1 RNA export mediator
ASD	DLGAP4	0.356785	8397	N	0	0	0	DLG associated protein 4
ASD	PEX1	0.356302	8398	N	0	0	0	peroxisomal biogenesis factor 1
ASD	SIL1	0.356031	8399	N	0	0	0	SIL1 nucleotide exchange factor
ASD	PRPF6	0.355991	8400	N	0	0	0	pre-mRNA processing factor 6
ASD	OFD1	0.355493	8401	N	0	0	0	OFD1 centriole and centriolar satellite protein
ASD	TWNK	0.354909	8402	N	0	0	0	twinkle mtDNA helicase
ASD	TNS2	0.352523	8403	N	0	0	0	tensin 2
ASD	FCSK	0.352245	8404	N	0	0	0	fucose kinase
ASD	SEMA6D	0.352154	8405	N	0	0	0	semaphorin 6D
ASD	ZNF143	0.351849	8406	N	0	0	0	zinc finger protein 143
ASD	NAA30	0.351068	8407	N	0	0	0	N-alpha-acetyltransferase 30, NatC catalytic subunit
ASD	EIF1AD	0.350805	8408	N	0	0	0	eukaryotic translation initiation factor 1A domain containing
ASD	DCUN1D4	0.350797	8409	N	0	0	0	defective in cullin neddylation 1 domain containing 4
ASD	MARK4	0.349004	8410	N	0	0	0	microtubule affinity regulating kinase 4
ASD	SAC3D1	0.348904	8411	N	0	0	0	SAC3 domain containing 1
ASD	PMF1-BGLAP	0.34879	8412	N	0	0	0	PMF1-BGLAP readthrough
ASD	ARPC4-TTLL3	0.348702	8413	N	0	0	0	NA
ASD	NUDCD2	0.348279	8414	N	0	0	0	NudC domain containing 2
ASD	MRRF	0.348229	8415	N	0	0	0	mitochondrial ribosome recycling factor
ASD	ASB9	0.348176	8416	N	0	0	0	ankyrin repeat and SOCS box containing 9
ASD	DENND5A	0.347967	8417	N	0	0	0	DENN domain containing 5A
ASD	NUPR1	0.34677	8418	N	0	0	0	nuclear protein 1, transcriptional regulator
ASD	CORO1B	0.346685	8419	N	0	0	0	coronin 1B
ASD	MEPCE	0.346579	8420	N	0	0	0	methylphosphate capping enzyme
ASD	POLG2	0.346545	8421	N	0	0	0	DNA polymerase gamma 2, accessory subunit
ASD	SIPA1	0.346543	8422	N	0	0	0	signal-induced proliferation-associated 1
ASD	TIMM13	0.34635	8423	N	0	0	0	translocase of inner mitochondrial membrane 13
ASD	CTDSPL	0.346045	8424	N	0	0	0	CTD small phosphatase like
ASD	PDS5B	0.346043	8425	N	0	0	0	PDS5 cohesin associated factor B
ASD	OSBPL8	0.345862	8426	N	0	0	0	oxysterol binding protein like 8
ASD	COPG1	0.34564	8427	N	0	0	0	COPI coat complex subunit gamma 1
ASD	MUTYH	0.345483	8428	N	0	0	0	mutY DNA glycosylase
ASD	LTA	0.345124	8429	N	0	0	0	lymphotoxin alpha
ASD	SRPRB	0.344876	8430	N	0	0	0	SRP receptor subunit beta
ASD	OAS1	0.344282	8431	N	0	0	0	2'-5'-oligoadenylate synthetase 1
ASD	CT55	0.344103	8432	N	0	0	0	cancer/testis antigen 55
ASD	PLIN5	0.343796	8433	N	0	0	0	perilipin 5
ASD	TXNDC11	0.343656	8434	N	0	0	0	thioredoxin domain containing 11
ASD	CHCT1	0.343235	8435	N	0	0	0	CHD1 helical C-terminal domain containing 1
ASD	CEP350	0.343035	8436	N	0	0	0	centrosomal protein 350
ASD	ITGB1BP1	0.342906	8437	N	0	0	0	integrin subunit beta 1 binding protein 1
ASD	POLDIP3	0.342387	8438	N	0	0	0	DNA polymerase delta interacting protein 3
ASD	NDUFC2-KCTD14	0.341982	8439	N	0	0	0	NA
ASD	C16orf87	0.341874	8440	N	0	0	0	chromosome 16 open reading frame 87
ASD	SCTR	0.341472	8441	N	0	0	0	secretin receptor
ASD	RGPD2	0.340999	8442	N	0	0	0	RANBP2 like and GRIP domain containing 2
ASD	NEK7	0.340681	8443	N	0	0	0	NIMA related kinase 7
ASD	SLC7A1	0.340538	8444	N	0	0	0	solute carrier family 7 member 1
ASD	LSM1	0.340295	8445	N	0	0	0	LSM1 homolog, mRNA degradation associated
ASD	METTL2B	0.339888	8446	N	0	0	0	methyltransferase 2B, tRNA N3-cytidine
ASD	CTDSP1	0.339847	8447	N	0	0	0	CTD small phosphatase 1
ASD	DKK1	0.339487	8448	N	0	0	0	dickkopf WNT signaling pathway inhibitor 1
ASD	FRMD7	0.339302	8449	N	0	0	0	FERM domain containing 7
ASD	DLX5	0.339232	8450	N	0	0	0	distal-less homeobox 5
ASD	AP4M1	0.338188	8451	N	0	0	0	adaptor related protein complex 4 subunit mu 1
ASD	ARMH3	0.338	8452	N	0	0	0	armadillo like helical domain containing 3
ASD	CABP7	0.338	8452	N	0	0	0	calcium binding protein 7
ASD	METTL21A	0.337748	8454	N	0	0	0	methyltransferase 21A, HSPA lysine
ASD	IFIT5	0.337688	8455	N	0	0	0	interferon induced protein with tetratricopeptide repeats 5
ASD	MLF1	0.337561	8456	N	0	0	0	myeloid leukemia factor 1
ASD	INTS2	0.337532	8457	N	0	0	0	integrator complex subunit 2
ASD	CGNL1	0.336986	8458	N	0	0	0	cingulin like 1
ASD	OSTC	0.336891	8459	N	0	0	0	oligosaccharyltransferase complex non-catalytic subunit
ASD	CDC42BPB	0.336504	8460	N	0	0	0	CDC42 binding protein kinase beta
ASD	KCNJ15	0.336302	8461	N	0	0	0	potassium inwardly rectifying channel subfamily J member 15
ASD	SEC16B	0.336274	8462	N	0	0	0	SEC16 homolog B, endoplasmic reticulum export factor
ASD	TUT7	0.336207	8463	N	0	0	0	terminal uridylyl transferase 7
ASD	TNP1	0.33607	8464	N	0	0	0	transition protein 1
ASD	BBS1	0.335783	8465	N	0	0	0	Bardet-Biedl syndrome 1
ASD	CPSF4	0.335554	8466	N	0	0	0	cleavage and polyadenylation specific factor 4
ASD	RXFP4	0.334715	8467	N	0	0	0	relaxin family peptide/INSL5 receptor 4
ASD	TBX19	0.334152	8468	N	0	0	0	T-box transcription factor 19
ASD	PHKG1	0.33396	8469	N	0	0	0	phosphorylase kinase catalytic subunit gamma 1
ASD	GET4	0.333556	8470	N	0	0	0	guided entry of tail-anchored proteins factor 4
ASD	FASTKD3	0.333523	8471	N	0	0	0	FAST kinase domains 3
ASD	COL14A1	0.333114	8472	N	0	0	0	collagen type XIV alpha 1 chain
ASD	PPP1R3D	0.332849	8473	N	0	0	0	protein phosphatase 1 regulatory subunit 3D
ASD	IFI6	0.332524	8474	N	0	0	0	interferon alpha inducible protein 6
ASD	ISG20	0.332524	8474	N	0	0	0	interferon stimulated exonuclease gene 20
ASD	IFI27	0.332443	8476	N	0	0	0	interferon alpha inducible protein 27
ASD	ATP5F1EP2	0.332268	8477	N	0	0	0	ATP synthase F1 subunit epsilon pseudogene 2
ASD	FRMD6	0.332228	8478	N	0	0	0	FERM domain containing 6
ASD	WDR33	0.332032	8479	N	0	0	0	WD repeat domain 33
ASD	ZHX2	0.331785	8480	N	0	0	0	zinc fingers and homeoboxes 2
ASD	SYNRG	0.331665	8481	N	0	0	0	synergin gamma
ASD	PTPMT1	0.331318	8482	N	0	0	0	protein tyrosine phosphatase mitochondrial 1
ASD	HPS3	0.331119	8483	N	0	0	0	HPS3 biogenesis of lysosomal organelles complex 2 subunit 1
ASD	HPS5	0.331119	8483	N	0	0	0	HPS5 biogenesis of lysosomal organelles complex 2 subunit 2
ASD	HPS6	0.331119	8483	N	0	0	0	HPS6 biogenesis of lysosomal organelles complex 2 subunit 3
ASD	LRRC4B	0.330728	8486	N	0	0	0	leucine rich repeat containing 4B
ASD	POFUT1	0.330227	8487	N	0	0	0	protein O-fucosyltransferase 1
ASD	SLC25A11	0.330174	8488	N	0	0	0	solute carrier family 25 member 11
ASD	GJA3	0.330106	8489	N	0	0	0	gap junction protein alpha 3
ASD	ZNF592	0.329893	8490	N	0	0	0	zinc finger protein 592
ASD	SLC1A1	0.329835	8491	N	0	0	0	solute carrier family 1 member 1
ASD	PSD	0.328992	8492	N	0	0	0	pleckstrin and Sec7 domain containing
ASD	PLXNB2	0.328525	8493	N	0	0	0	plexin B2
ASD	SERPINA4	0.328233	8494	N	0	0	0	serpin family A member 4
ASD	DAD1	0.327967	8495	N	0	0	0	defender against cell death 1
ASD	WDR90	0.327814	8496	N	0	0	0	WD repeat domain 90
ASD	HOXD13	0.327067	8497	N	0	0	0	homeobox D13
ASD	FAM162A	0.327033	8498	N	0	0	0	family with sequence similarity 162 member A
ASD	UNC93B1	0.32693	8499	N	0	0	0	unc-93 homolog B1, TLR signaling regulator
ASD	CIRBP	0.326388	8500	N	0	0	0	cold inducible RNA binding protein
ASD	RXFP1	0.326309	8501	N	0	0	0	relaxin family peptide receptor 1
ASD	RXFP3	0.326112	8502	N	0	0	0	relaxin family peptide receptor 3
ASD	ZRANB1	0.325996	8503	N	0	0	0	zinc finger RANBP2-type containing 1
ASD	ANGPT4	0.325848	8504	N	0	0	0	angiopoietin 4
ASD	RGR	0.325715	8505	N	0	0	0	retinal G protein coupled receptor
ASD	HERPUD1	0.325226	8506	N	0	0	0	homocysteine inducible ER protein with ubiquitin like domain 1
ASD	NOXO1	0.325145	8507	N	0	0	0	NADPH oxidase organizer 1
ASD	PPTC7	0.32499	8508	N	0	0	0	protein phosphatase targeting COQ7
ASD	UBXN8	0.324985	8509	N	0	0	0	UBX domain protein 8
ASD	MARCHF11	0.32497	8510	N	0	0	0	membrane associated ring-CH-type finger 11
ASD	FARSA	0.324442	8511	N	0	0	0	phenylalanyl-tRNA synthetase subunit alpha
ASD	MCTS1	0.324398	8512	N	0	0	0	MCTS1 re-initiation and release factor
ASD	HEXIM2	0.324072	8513	N	0	0	0	HEXIM P-TEFb complex subunit 2
ASD	COL10A1	0.323713	8514	N	0	0	0	collagen type X alpha 1 chain
ASD	PTF1A	0.32366	8515	N	0	0	0	pancreas associated transcription factor 1a
ASD	MINK1	0.3236	8516	N	0	0	0	misshapen like kinase 1
ASD	CAND1	0.323514	8517	N	0	0	0	cullin associated and neddylation dissociated 1
ASD	PHOX2A	0.323414	8518	N	0	0	0	paired like homeobox 2A
ASD	POLR1G	0.323077	8519	N	0	0	0	RNA polymerase I subunit G
ASD	ADAMTS3	0.323043	8520	N	0	0	0	ADAM metallopeptidase with thrombospondin type 1 motif 3
ASD	ATP2B3	0.323018	8521	N	0	0	0	ATPase plasma membrane Ca2+ transporting 3
ASD	BLOC1S5	0.32301	8522	N	0	0	0	biogenesis of lysosomal organelles complex 1 subunit 5
ASD	AKIRIN2	0.322932	8523	N	0	0	0	akirin 2
ASD	GPR18	0.322656	8524	N	0	0	0	G protein-coupled receptor 18
ASD	NUDT21	0.32234	8525	N	0	0	0	nudix hydrolase 21
ASD	CFB	0.322255	8526	N	0	0	0	complement factor B
ASD	PDZK1	0.322076	8527	N	0	0	0	PDZ domain containing 1
ASD	OTP	0.322002	8528	N	0	0	0	orthopedia homeobox
ASD	COX16	0.32194	8529	N	0	0	0	cytochrome c oxidase assembly factor COX16
ASD	NDUFAF1	0.321837	8530	N	0	0	0	NADH:ubiquinone oxidoreductase complex assembly factor 1
ASD	PRPF4B	0.32161	8531	N	0	0	0	pre-mRNA processing factor 4B
ASD	IFRD2	0.321034	8532	N	0	0	0	interferon related developmental regulator 2
ASD	CNOT2	0.32082	8533	N	0	0	0	CCR4-NOT transcription complex subunit 2
ASD	ALPL	0.320463	8534	N	0	0	0	alkaline phosphatase, biomineralization associated
ASD	DPM2	0.320368	8535	N	0	0	0	dolichyl-phosphate mannosyltransferase subunit 2, regulatory
ASD	ARRDC1	0.320184	8536	N	0	0	0	arrestin domain containing 1
ASD	SNIP1	0.319816	8537	N	0	0	0	Smad nuclear interacting protein 1
ASD	KIF1C	0.319551	8538	N	0	0	0	kinesin family member 1C
ASD	DCUN1D5	0.319206	8539	N	0	0	0	defective in cullin neddylation 1 domain containing 5
ASD	CLN5	0.319093	8540	N	0	0	0	CLN5 intracellular trafficking protein
ASD	MFSD8	0.319093	8540	N	0	0	0	major facilitator superfamily domain containing 8
ASD	SLC4A10	0.319068	8542	N	0	0	0	solute carrier family 4 member 10
ASD	UBXN6	0.318832	8543	N	0	0	0	UBX domain protein 6
ASD	PTMA	0.318823	8544	N	0	0	0	prothymosin alpha
ASD	SMYD4	0.318091	8545	N	0	0	0	SET and MYND domain containing 4
ASD	HAGH	0.317916	8546	N	0	0	0	hydroxyacylglutathione hydrolase
ASD	ZNF512B	0.317903	8547	N	0	0	0	zinc finger protein 512B
ASD	PMVK	0.317666	8548	N	0	0	0	phosphomevalonate kinase
ASD	DSPP	0.317081	8549	N	0	0	0	dentin sialophosphoprotein
ASD	MZB1	0.316918	8550	N	0	0	0	marginal zone B and B1 cell specific protein
ASD	METAP1	0.316678	8551	N	0	0	0	methionyl aminopeptidase 1
ASD	CLDN4	0.316459	8552	N	0	0	0	claudin 4
ASD	DAOA	0.316333	8553	N	0	0	0	D-amino acid oxidase activator
ASD	L3HYPDH	0.316333	8553	N	0	0	0	trans-L-3-hydroxyproline dehydratase
ASD	BLOC1S1	0.315743	8555	N	0	0	0	biogenesis of lysosomal organelles complex 1 subunit 1
ASD	CD1A	0.31558	8556	N	0	0	0	CD1a molecule
ASD	CD1B	0.315573	8557	N	0	0	0	CD1b molecule
ASD	FFAR4	0.315477	8558	N	0	0	0	free fatty acid receptor 4
ASD	PHAX	0.315319	8559	N	0	0	0	phosphorylated adaptor for RNA export
ASD	PCDH10	0.314574	8560	N	0	0	0	protocadherin 10
ASD	TMPRSS11E	0.314512	8561	N	0	0	0	transmembrane serine protease 11E
ASD	NUDT9	0.314053	8562	N	0	0	0	nudix hydrolase 9
ASD	SF3A1	0.313888	8563	N	0	0	0	splicing factor 3a subunit 1
ASD	TRAPPC2	0.313241	8564	N	0	0	0	trafficking protein particle complex subunit 2
ASD	RFX1	0.313106	8565	N	0	0	0	regulatory factor X1
ASD	ARHGAP8	0.31263	8566	N	0	0	0	Rho GTPase activating protein 8
ASD	RGMB	0.312428	8567	N	0	0	0	repulsive guidance molecule BMP co-receptor b
ASD	RGMA	0.312419	8568	N	0	0	0	repulsive guidance molecule BMP co-receptor a
ASD	YTHDC2	0.312232	8569	N	0	0	0	YTH N6-methyladenosine RNA binding protein C2
ASD	TNP2	0.311888	8570	N	0	0	0	transition protein 2
ASD	UBE4A	0.311878	8571	N	0	0	0	ubiquitination factor E4A
ASD	ETFBKMT	0.311424	8572	N	0	0	0	electron transfer flavoprotein subunit beta lysine methyltransferase
ASD	RBPMS	0.311383	8573	N	0	0	0	RNA binding protein, mRNA processing factor
ASD	SNRPA1	0.310821	8574	N	0	0	0	small nuclear ribonucleoprotein polypeptide A'
ASD	ARFGAP2	0.310726	8575	N	0	0	0	ADP ribosylation factor GTPase activating protein 2
ASD	ZNF326	0.310403	8576	N	0	0	0	zinc finger protein 326
ASD	PIGC	0.310004	8577	N	0	0	0	phosphatidylinositol glycan anchor biosynthesis class C
ASD	GATA5	0.309757	8578	N	0	0	0	GATA binding protein 5
ASD	RYK	0.309164	8579	N	0	0	0	receptor like tyrosine kinase
ASD	RBM34	0.308772	8580	N	0	0	0	RNA binding motif protein 34
ASD	FBXO4	0.308705	8581	N	0	0	0	F-box protein 4
ASD	P3H3	0.308681	8582	N	0	0	0	prolyl 3-hydroxylase 3
ASD	HEPH	0.308539	8583	N	0	0	0	hephaestin
ASD	WNT6	0.308298	8584	N	0	0	0	Wnt family member 6
ASD	TRAPPC4	0.307943	8585	N	0	0	0	trafficking protein particle complex subunit 4
ASD	CCL18	0.307868	8586	N	0	0	0	C-C motif chemokine ligand 18
ASD	KATNA1	0.307535	8587	N	0	0	0	katanin catalytic subunit A1
ASD	CNOT11	0.307364	8588	N	0	0	0	CCR4-NOT transcription complex subunit 11
ASD	CORO7-PAM16	0.307209	8589	N	0	0	0	CORO7-PAM16 readthrough
ASD	CRHR2	0.307092	8590	N	0	0	0	corticotropin releasing hormone receptor 2
ASD	NKIRAS1	0.307082	8591	N	0	0	0	NFKB inhibitor interacting Ras like 1
ASD	CLDN2	0.306697	8592	N	0	0	0	claudin 2
ASD	DCUN1D2	0.306268	8593	N	0	0	0	defective in cullin neddylation 1 domain containing 2
ASD	GJA8	0.306191	8594	N	0	0	0	gap junction protein alpha 8
ASD	COMMD6	0.305956	8595	N	0	0	0	COMM domain containing 6
ASD	BATF2	0.305865	8596	N	0	0	0	basic leucine zipper ATF-like transcription factor 2
ASD	COL12A1	0.305861	8597	N	0	0	0	collagen type XII alpha 1 chain
ASD	CRYM	0.305781	8598	N	0	0	0	crystallin mu
ASD	SENP2	0.305505	8599	N	0	0	0	SUMO specific peptidase 2
ASD	PDE12	0.305036	8600	N	0	0	0	phosphodiesterase 12
ASD	TXNL1	0.305025	8601	N	0	0	0	thioredoxin like 1
ASD	PLAA	0.304908	8602	N	0	0	0	phospholipase A2 activating protein
ASD	SYNGR2	0.304876	8603	N	0	0	0	synaptogyrin 2
ASD	SYNGR4	0.304876	8603	N	0	0	0	synaptogyrin 4
ASD	ANKRD52	0.304121	8605	N	0	0	0	ankyrin repeat domain 52
ASD	RAG2	0.303944	8606	N	0	0	0	recombination activating 2
ASD	RAMP2	0.303927	8607	N	0	0	0	receptor activity modifying protein 2
ASD	ADCK1	0.303822	8608	N	0	0	0	aarF domain containing kinase 1
ASD	HOPX	0.30376	8609	N	0	0	0	HOP homeobox
ASD	TSPYL1	0.303319	8610	N	0	0	0	TSPY like 1
ASD	CCL21	0.303317	8611	N	0	0	0	C-C motif chemokine ligand 21
ASD	P3H2	0.303082	8612	N	0	0	0	prolyl 3-hydroxylase 2
ASD	MAZ	0.303021	8613	N	0	0	0	MYC associated zinc finger protein
ASD	SEPTIN10	0.302533	8614	N	0	0	0	septin 10
ASD	GOLGA1	0.302314	8615	N	0	0	0	golgin A1
ASD	CCL16	0.302102	8616	N	0	0	0	C-C motif chemokine ligand 16
ASD	IL1RL1	0.301962	8617	N	0	0	0	interleukin 1 receptor like 1
ASD	RASA4	0.301908	8618	N	0	0	0	RAS p21 protein activator 4
ASD	WDR73	0.301755	8619	N	0	0	0	WD repeat domain 73
ASD	TRMT11	0.301508	8620	N	0	0	0	tRNA methyltransferase 11 homolog
ASD	ATF7IP	0.301398	8621	N	0	0	0	activating transcription factor 7 interacting protein
ASD	MMP19	0.300967	8622	N	0	0	0	matrix metallopeptidase 19
ASD	SKA3	0.300791	8623	N	0	0	0	spindle and kinetochore associated complex subunit 3
ASD	PIGR	0.300774	8624	N	0	0	0	polymeric immunoglobulin receptor
ASD	COMMD5	0.300102	8625	N	0	0	0	COMM domain containing 5
ASD	HES6	0.299146	8626	N	0	0	0	hes family bHLH transcription factor 6
ASD	SLC26A3	0.298903	8627	N	0	0	0	solute carrier family 26 member 3
ASD	WNT16	0.298811	8628	N	0	0	0	Wnt family member 16
ASD	STK38L	0.297967	8629	N	0	0	0	serine/threonine kinase 38 like
ASD	GHSR	0.297232	8630	N	0	0	0	growth hormone secretagogue receptor
ASD	IL1RAPL1	0.297005	8631	N	0	0	0	interleukin 1 receptor accessory protein like 1
ASD	MVP	0.295985	8632	N	0	0	0	major vault protein
ASD	ARHGEF16	0.295914	8633	N	0	0	0	Rho guanine nucleotide exchange factor 16
ASD	ZNF395	0.295757	8634	N	0	0	0	zinc finger protein 395
ASD	GFER	0.29562	8635	N	0	0	0	growth factor, augmenter of liver regeneration
ASD	FLRT1	0.295573	8636	N	0	0	0	fibronectin leucine rich transmembrane protein 1
ASD	INTS3	0.295283	8637	N	0	0	0	integrator complex subunit 3
ASD	CNPY3	0.295247	8638	N	0	0	0	canopy FGF signaling regulator 3
ASD	CHERP	0.294923	8639	N	0	0	0	calcium homeostasis endoplasmic reticulum protein
ASD	DENND1C	0.294575	8640	N	0	0	0	DENN domain containing 1C
ASD	CLCN2	0.294515	8641	N	0	0	0	chloride voltage-gated channel 2
ASD	CARD14	0.294496	8642	N	0	0	0	caspase recruitment domain family member 14
ASD	GJD3	0.294457	8643	N	0	0	0	gap junction protein delta 3
ASD	SIM1	0.293953	8644	N	0	0	0	SIM bHLH transcription factor 1
ASD	PRPF40B	0.293839	8645	N	0	0	0	pre-mRNA processing factor 40 homolog B
ASD	NEMF	0.293438	8646	N	0	0	0	nuclear export mediator factor
ASD	GPAT2	0.29316	8647	N	0	0	0	glycerol-3-phosphate acyltransferase 2, mitochondrial
ASD	GPAT3	0.293148	8648	N	0	0	0	glycerol-3-phosphate acyltransferase 3
ASD	KCNN2	0.293064	8649	N	0	0	0	potassium calcium-activated channel subfamily N member 2
ASD	KLHL2	0.292997	8650	N	0	0	0	kelch like family member 2
ASD	SFTPA2	0.291965	8651	N	0	0	0	surfactant protein A2
ASD	FOXC2	0.291722	8652	N	0	0	0	forkhead box C2
ASD	COA3	0.291563	8653	N	0	0	0	cytochrome c oxidase assembly factor 3
ASD	ANKRD50	0.291346	8654	N	0	0	0	ankyrin repeat domain containing 50
ASD	PITPNM1	0.290803	8655	N	0	0	0	phosphatidylinositol transfer protein membrane associated 1
ASD	BORCS7	0.29076	8656	N	0	0	0	BLOC-1 related complex subunit 7
ASD	GPC6	0.290637	8657	N	0	0	0	glypican 6
ASD	RNPS1	0.289924	8658	N	0	0	0	RNA binding protein with serine rich domain 1
ASD	CALCRL	0.289794	8659	N	0	0	0	calcitonin receptor like receptor
ASD	PIGA	0.289774	8660	N	0	0	0	phosphatidylinositol glycan anchor biosynthesis class A
ASD	POGLUT1	0.289467	8661	N	0	0	0	protein O-glucosyltransferase 1
ASD	GPN3	0.289047	8662	N	0	0	0	GPN-loop GTPase 3
ASD	NKX6-1	0.288869	8663	N	0	0	0	NK6 homeobox 1
ASD	COL16A1	0.288516	8664	N	0	0	0	collagen type XVI alpha 1 chain
ASD	ARFRP1	0.288463	8665	N	0	0	0	ADP ribosylation factor related protein 1
ASD	ARID5B	0.288156	8666	N	0	0	0	AT-rich interaction domain 5B
ASD	TUBGCP3	0.288154	8667	N	0	0	0	tubulin gamma complex component 3
ASD	TMEM94	0.288018	8668	N	0	0	0	transmembrane protein 94
ASD	ADD2	0.288014	8669	N	0	0	0	adducin 2
ASD	PTPDC1	0.287983	8670	N	0	0	0	protein tyrosine phosphatase domain containing 1
ASD	KLHL41	0.287873	8671	N	0	0	0	kelch like family member 41
ASD	POMGNT2	0.28771	8672	N	0	0	0	protein O-linked mannose N-acetylglucosaminyltransferase 2 (beta 1,4-)
ASD	WBP11	0.287658	8673	N	0	0	0	WW domain binding protein 11
ASD	RAMP3	0.287175	8674	N	0	0	0	receptor activity modifying protein 3
ASD	NMRK1	0.287033	8675	N	0	0	0	nicotinamide riboside kinase 1
ASD	CDCA7	0.286943	8676	N	0	0	0	cell division cycle associated 7
ASD	ABTB1	0.286719	8677	N	0	0	0	ankyrin repeat and BTB domain containing 1
ASD	COL9A3	0.286557	8678	N	0	0	0	collagen type IX alpha 3 chain
ASD	CLDN3	0.286449	8679	N	0	0	0	claudin 3
ASD	NDFIP2	0.286391	8680	N	0	0	0	Nedd4 family interacting protein 2
ASD	COMMD4	0.286265	8681	N	0	0	0	COMM domain containing 4
ASD	GPLD1	0.286237	8682	N	0	0	0	glycosylphosphatidylinositol specific phospholipase D1
ASD	PIGH	0.2857	8683	N	0	0	0	phosphatidylinositol glycan anchor biosynthesis class H
ASD	PIGY	0.285629	8684	N	0	0	0	phosphatidylinositol glycan anchor biosynthesis class Y
ASD	UNC13D	0.285458	8685	N	0	0	0	unc-13 homolog D
ASD	REEP1	0.285357	8686	N	0	0	0	receptor accessory protein 1
ASD	TFAP2D	0.285314	8687	N	0	0	0	transcription factor AP-2 delta
ASD	FSHB	0.285142	8688	N	0	0	0	follicle stimulating hormone subunit beta
ASD	TRA2A	0.285043	8689	N	0	0	0	transformer 2 alpha homolog
ASD	PRUNE1	0.284807	8690	N	0	0	0	prune exopolyphosphatase 1
ASD	OCIAD1	0.284675	8691	N	0	0	0	OCIA domain containing 1
ASD	VWC2	0.284253	8692	N	0	0	0	von Willebrand factor C domain containing 2
ASD	VWC2L	0.284253	8692	N	0	0	0	von Willebrand factor C domain containing 2 like
ASD	KLHL3	0.284035	8694	N	0	0	0	kelch like family member 3
ASD	CNOT6L	0.283968	8695	N	0	0	0	CCR4-NOT transcription complex subunit 6 like
ASD	EXT2	0.283927	8696	N	0	0	0	exostosin glycosyltransferase 2
ASD	LRFN5	0.282879	8697	N	0	0	0	leucine rich repeat and fibronectin type III domain containing 5
ASD	MEMO1	0.282858	8698	N	0	0	0	mediator of cell motility 1
ASD	PILRA	0.282722	8699	N	0	0	0	paired immunoglobin like type 2 receptor alpha
ASD	SIX6	0.282537	8700	N	0	0	0	SIX homeobox 6
ASD	TCF20	0.282359	8701	N	0	0	0	transcription factor 20
ASD	VIP	0.281613	8702	N	0	0	0	vasoactive intestinal peptide
ASD	NEURL1	0.281519	8703	N	0	0	0	neuralized E3 ubiquitin protein ligase 1
ASD	NEURL1B	0.281519	8703	N	0	0	0	neuralized E3 ubiquitin protein ligase 1B
ASD	TREML1	0.28055	8705	N	0	0	0	triggering receptor expressed on myeloid cells like 1
ASD	HTR7	0.279908	8706	N	0	0	0	5-hydroxytryptamine receptor 7
ASD	KY	0.279828	8707	N	0	0	0	kyphoscoliosis peptidase
ASD	TUBG1	0.279584	8708	N	0	0	0	tubulin gamma 1
ASD	PIGP	0.27953	8709	N	0	0	0	phosphatidylinositol glycan anchor biosynthesis class P
ASD	RHPN2	0.279511	8710	N	0	0	0	rhophilin Rho GTPase binding protein 2
ASD	CIPC	0.279465	8711	N	0	0	0	CLOCK interacting pacemaker
ASD	COL9A2	0.278956	8712	N	0	0	0	collagen type IX alpha 2 chain
ASD	AMH	0.278786	8713	N	0	0	0	anti-Mullerian hormone
ASD	ETV3	0.278703	8714	N	0	0	0	ETS variant transcription factor 3
ASD	WNT7A	0.278607	8715	N	0	0	0	Wnt family member 7A
ASD	RBM10	0.278577	8716	N	0	0	0	RNA binding motif protein 10
ASD	CLEC4G	0.277282	8717	N	0	0	0	C-type lectin domain family 4 member G
ASD	FZD10	0.276916	8718	N	0	0	0	frizzled class receptor 10
ASD	RANBP1	0.276911	8719	N	0	0	0	RAN binding protein 1
ASD	NCAPG2	0.276618	8720	N	0	0	0	non-SMC condensin II complex subunit G2
ASD	NXPH3	0.276605	8721	N	0	0	0	neurexophilin 3
ASD	ENPP6	0.276481	8722	N	0	0	0	ectonucleotide pyrophosphatase/phosphodiesterase 6
ASD	IDNK	0.276094	8723	N	0	0	0	IDNK gluconokinase
ASD	NCAN	0.276058	8724	N	0	0	0	neurocan
ASD	MZT2A	0.27604	8725	N	0	0	0	mitotic spindle organizing protein 2A
ASD	KCTD12	0.276015	8726	N	0	0	0	potassium channel tetramerization domain containing 12
ASD	ZNF423	0.275787	8727	N	0	0	0	zinc finger protein 423
ASD	RAMP1	0.275329	8728	N	0	0	0	receptor activity modifying protein 1
ASD	NSMCE1	0.275182	8729	N	0	0	0	NSE1 homolog, SMC5-SMC6 complex component
ASD	HBA1	0.274958	8730	N	0	0	0	hemoglobin subunit alpha 1
ASD	PENK	0.274785	8731	N	0	0	0	proenkephalin
ASD	PAN3	0.274703	8732	N	0	0	0	poly(A) specific ribonuclease subunit PAN3
ASD	GOLGA4	0.274587	8733	N	0	0	0	golgin A4
ASD	PTAR1	0.274088	8734	N	0	0	0	protein prenyltransferase alpha subunit repeat containing 1
ASD	CCL25	0.274021	8735	N	0	0	0	C-C motif chemokine ligand 25
ASD	EXT1	0.273716	8736	N	0	0	0	exostosin glycosyltransferase 1
ASD	ZFR	0.273596	8737	N	0	0	0	zinc finger RNA binding protein
ASD	PLXNB3	0.273588	8738	N	0	0	0	plexin B3
ASD	BORCS6	0.273559	8739	N	0	0	0	BLOC-1 related complex subunit 6
ASD	TNKS1BP1	0.273441	8740	N	0	0	0	tankyrase 1 binding protein 1
ASD	DDRGK1	0.273286	8741	N	0	0	0	DDRGK domain containing 1
ASD	CHCHD10	0.273225	8742	N	0	0	0	coiled-coil-helix-coiled-coil-helix domain containing 10
ASD	GDF3	0.273072	8743	N	0	0	0	growth differentiation factor 3
ASD	TAOK2	0.272999	8744	N	0	0	0	TAO kinase 2
ASD	CYP7B1	0.272766	8745	N	0	0	0	cytochrome P450 family 7 subfamily B member 1
ASD	AIFM3	0.272646	8746	N	0	0	0	apoptosis inducing factor mitochondria associated 3
ASD	ACBD6	0.271917	8747	N	0	0	0	acyl-CoA binding domain containing 6
ASD	GPR37L1	0.271859	8748	N	0	0	0	G protein-coupled receptor 37 like 1
ASD	PSAPL1	0.271859	8748	N	0	0	0	prosaposin like 1
ASD	LTB4R2	0.271783	8750	N	0	0	0	leukotriene B4 receptor 2
ASD	GYG2	0.271687	8751	N	0	0	0	glycogenin 2
ASD	LRRC39	0.271658	8752	N	0	0	0	leucine rich repeat containing 39
ASD	KCNMB4	0.271257	8753	N	0	0	0	potassium calcium-activated channel subfamily M regulatory beta subunit 4
ASD	NOVA1	0.270843	8754	N	0	0	0	NOVA alternative splicing regulator 1
ASD	WDR44	0.270788	8755	N	0	0	0	WD repeat domain 44
ASD	IGF2BP3	0.270782	8756	N	0	0	0	insulin like growth factor 2 mRNA binding protein 3
ASD	CIART	0.27052	8757	N	0	0	0	circadian associated repressor of transcription
ASD	FZD9	0.270149	8758	N	0	0	0	frizzled class receptor 9
ASD	POMK	0.270099	8759	N	0	0	0	protein O-mannose kinase
ASD	TRAPPC1	0.270034	8760	N	0	0	0	trafficking protein particle complex subunit 1
ASD	ASIC5	0.269909	8761	N	0	0	0	acid sensing ion channel subunit family member 5
ASD	SYCP2	0.269776	8762	N	0	0	0	synaptonemal complex protein 2
ASD	SF3A3	0.269637	8763	N	0	0	0	splicing factor 3a subunit 3
ASD	IL26	0.269582	8764	N	0	0	0	interleukin 26
ASD	EDN3	0.269501	8765	N	0	0	0	endothelin 3
ASD	EIF1B	0.269472	8766	N	0	0	0	eukaryotic translation initiation factor 1B
ASD	ADGRF5	0.268915	8767	N	0	0	0	adhesion G protein-coupled receptor F5
ASD	LTB4R	0.26889	8768	N	0	0	0	leukotriene B4 receptor
ASD	TEAD2	0.268829	8769	N	0	0	0	TEA domain transcription factor 2
ASD	COMMD10	0.268703	8770	N	0	0	0	COMM domain containing 10
ASD	BAIAP2L1	0.268631	8771	N	0	0	0	BAR/IMD domain containing adaptor protein 2 like 1
ASD	DPPA4	0.268585	8772	N	0	0	0	developmental pluripotency associated 4
ASD	COQ7	0.268433	8773	N	0	0	0	coenzyme Q7, hydroxylase
ASD	FDX2	0.268209	8774	N	0	0	0	ferredoxin 2
ASD	DMP1	0.268158	8775	N	0	0	0	dentin matrix acidic phosphoprotein 1
ASD	MFGE8	0.268107	8776	N	0	0	0	milk fat globule EGF and factor V/VIII domain containing
ASD	ATP2B1	0.267992	8777	N	0	0	0	ATPase plasma membrane Ca2+ transporting 1
ASD	ARK2N	0.267969	8778	N	0	0	0	arkadia (RNF111) N-terminal like PKA signaling regulator 2N
ASD	EDARADD	0.267968	8779	N	0	0	0	EDAR associated via death domain
ASD	RAB6C	0.267955	8780	N	0	0	0	RAB6C, member RAS oncogene family
ASD	SSTR1	0.267944	8781	N	0	0	0	somatostatin receptor 1
ASD	NKIRAS2	0.267704	8782	N	0	0	0	NFKB inhibitor interacting Ras like 2
ASD	DIS3L	0.267564	8783	N	0	0	0	DIS3 like exosome 3'-5' exoribonuclease
ASD	COL8A2	0.267528	8784	N	0	0	0	collagen type VIII alpha 2 chain
ASD	LTBR	0.267433	8785	N	0	0	0	lymphotoxin beta receptor
ASD	AHRR	0.267398	8786	N	0	0	0	aryl hydrocarbon receptor repressor
ASD	SKIC2	0.267125	8787	N	0	0	0	SKI2 subunit of superkiller complex
ASD	COMMD8	0.266571	8788	N	0	0	0	COMM domain containing 8
ASD	TNFSF13	0.266511	8789	N	0	0	0	TNF superfamily member 13
ASD	LRG1	0.266327	8790	N	0	0	0	leucine rich alpha-2-glycoprotein 1
ASD	NOL3	0.266247	8791	N	0	0	0	nucleolar protein 3
ASD	TNFAIP8L2	0.266247	8791	N	0	0	0	TNF alpha induced protein 8 like 2
ASD	ARL2	0.266112	8793	N	0	0	0	ADP ribosylation factor like GTPase 2
ASD	ANKRD9	0.266058	8794	N	0	0	0	ankyrin repeat domain 9
ASD	CXCL14	0.266028	8795	N	0	0	0	C-X-C motif chemokine ligand 14
ASD	KCNK1	0.265995	8796	N	0	0	0	potassium two pore domain channel subfamily K member 1
ASD	PTGER2	0.265933	8797	N	0	0	0	prostaglandin E receptor 2
ASD	NXT1	0.265258	8798	N	0	0	0	nuclear transport factor 2 like export factor 1
ASD	IL34	0.264911	8799	N	0	0	0	interleukin 34
ASD	NCOA5	0.264848	8800	N	0	0	0	nuclear receptor coactivator 5
ASD	SH2D3A	0.264345	8801	N	0	0	0	SH2 domain containing 3A
ASD	EIPR1	0.263813	8802	N	0	0	0	EARP complex and GARP complex interacting protein 1
ASD	VPS50	0.263813	8802	N	0	0	0	VPS50 subunit of EARP/GARPII complex
ASD	SCT	0.262215	8804	N	0	0	0	secretin
ASD	WNT7B	0.261938	8805	N	0	0	0	Wnt family member 7B
ASD	DLG5	0.261932	8806	N	0	0	0	discs large MAGUK scaffold protein 5
ASD	BLVRA	0.261925	8807	N	0	0	0	biliverdin reductase A
ASD	GOLGA5	0.261917	8808	N	0	0	0	golgin A5
ASD	PATL1	0.261098	8809	N	0	0	0	PAT1 homolog 1, processing body mRNA decay factor
ASD	KLRC4	0.26055	8810	N	0	0	0	killer cell lectin like receptor C4
ASD	ACAN	0.260344	8811	N	0	0	0	aggrecan
ASD	BRD3	0.260143	8812	N	0	0	0	bromodomain containing 3
ASD	LEKR1	0.260093	8813	N	0	0	0	leucine, glutamate and lysine rich 1
ASD	SLC25A24	0.260092	8814	N	0	0	0	solute carrier family 25 member 24
ASD	TEAD4	0.259902	8815	N	0	0	0	TEA domain transcription factor 4
ASD	MKI67	0.259734	8816	N	0	0	0	marker of proliferation Ki-67
ASD	KDM8	0.259634	8817	N	0	0	0	lysine demethylase 8
ASD	YOD1	0.259111	8818	N	0	0	0	YOD1 deubiquitinase
ASD	MIPEP	0.25906	8819	N	0	0	0	mitochondrial intermediate peptidase
ASD	GPC5	0.258834	8820	N	0	0	0	glypican 5
ASD	CENPF	0.258762	8821	N	0	0	0	centromere protein F
ASD	BSCL2	0.258746	8822	N	0	0	0	BSCL2 lipid droplet biogenesis associated, seipin
ASD	VIPR1	0.258594	8823	N	0	0	0	vasoactive intestinal peptide receptor 1
ASD	OSBPL5	0.258376	8824	N	0	0	0	oxysterol binding protein like 5
ASD	UCN	0.258164	8825	N	0	0	0	urocortin
ASD	BRAT1	0.258003	8826	N	0	0	0	BRCA1 associated ATM activator 1
ASD	PRICKLE1	0.256823	8827	N	0	0	0	prickle planar cell polarity protein 1
ASD	NLE1	0.256803	8828	N	0	0	0	notchless homolog 1
ASD	TOB1	0.256423	8829	N	0	0	0	transducer of ERBB2, 1
ASD	TNFAIP1	0.256311	8830	N	0	0	0	TNF alpha induced protein 1
ASD	UBXN4	0.255919	8831	N	0	0	0	UBX domain protein 4
ASD	NAF1	0.255782	8832	N	0	0	0	nuclear assembly factor 1 ribonucleoprotein
ASD	KCNH7	0.255558	8833	N	0	0	0	potassium voltage-gated channel subfamily H member 7
ASD	SYTL1	0.255231	8834	N	0	0	0	synaptotagmin like 1
ASD	AWAT2	0.254398	8835	N	0	0	0	acyl-CoA wax alcohol acyltransferase 2
ASD	HJURP	0.254082	8836	N	0	0	0	Holliday junction recognition protein
ASD	SLC40A1	0.253639	8837	N	0	0	0	solute carrier family 40 member 1
ASD	KCTD13	0.253604	8838	N	0	0	0	potassium channel tetramerization domain containing 13
ASD	RHPN1	0.253545	8839	N	0	0	0	rhophilin Rho GTPase binding protein 1
ASD	CABP4	0.253531	8840	N	0	0	0	calcium binding protein 4
ASD	AKR1D1	0.253497	8841	N	0	0	0	aldo-keto reductase family 1 member D1
ASD	BICC1	0.253418	8842	N	0	0	0	BicC family RNA binding protein 1
ASD	S100A7	0.253416	8843	N	0	0	0	S100 calcium binding protein A7
ASD	SNX7	0.252651	8844	N	0	0	0	sorting nexin 7
ASD	PRMT2	0.252613	8845	N	0	0	0	protein arginine methyltransferase 2
ASD	FCGRT	0.252278	8846	N	0	0	0	Fc gamma receptor and transporter
ASD	BCLAF1	0.252127	8847	N	0	0	0	BCL2 associated transcription factor 1
ASD	HSD17B2	0.2521	8848	N	0	0	0	hydroxysteroid 17-beta dehydrogenase 2
ASD	SH2D3C	0.251516	8849	N	0	0	0	SH2 domain containing 3C
ASD	MFAP5	0.251226	8850	N	0	0	0	microfibril associated protein 5
ASD	SLC25A44	0.250587	8851	N	0	0	0	solute carrier family 25 member 44
ASD	AP1S3	0.250579	8852	N	0	0	0	adaptor related protein complex 1 subunit sigma 3
ASD	CRACR2A	0.249723	8853	N	0	0	0	calcium release activated channel regulator 2A
ASD	ECE1	0.249361	8854	N	0	0	0	endothelin converting enzyme 1
ASD	DNASE1	0.249241	8855	N	0	0	0	deoxyribonuclease 1
ASD	FDXACB1	0.249206	8856	N	0	0	0	ferredoxin-fold anticodon binding domain containing 1
ASD	LOXL2	0.248625	8857	N	0	0	0	lysyl oxidase like 2
ASD	SOX21	0.247894	8858	N	0	0	0	SRY-box transcription factor 21
ASD	CENPW	0.247816	8859	N	0	0	0	centromere protein W
ASD	CLDN8	0.247743	8860	N	0	0	0	claudin 8
ASD	OPN4	0.247474	8861	N	0	0	0	opsin 4
ASD	GPR52	0.247437	8862	N	0	0	0	G protein-coupled receptor 52
ASD	SOAT1	0.247419	8863	N	0	0	0	sterol O-acyltransferase 1
ASD	EIF2S3B	0.247009	8864	N	0	0	0	NA
ASD	TTC19	0.24683	8865	N	0	0	0	tetratricopeptide repeat domain 19
ASD	KPNA5	0.246343	8866	N	0	0	0	karyopherin subunit alpha 5
ASD	PHACTR1	0.246225	8867	N	0	0	0	phosphatase and actin regulator 1
ASD	MON2	0.245744	8868	N	0	0	0	MON2 homolog, regulator of endosome-to-Golgi trafficking
ASD	PAQR3	0.245543	8869	N	0	0	0	progestin and adipoQ receptor family member 3
ASD	ZC3H8	0.24542	8870	N	0	0	0	zinc finger CCCH-type containing 8
ASD	TIMM8B	0.245044	8871	N	0	0	0	translocase of inner mitochondrial membrane 8 homolog B
ASD	TMA16	0.245034	8872	N	0	0	0	translation machinery associated 16 homolog
ASD	RND3	0.245025	8873	N	0	0	0	Rho family GTPase 3
ASD	LYVE1	0.244804	8874	N	0	0	0	lymphatic vessel endothelial hyaluronan receptor 1
ASD	TXNDC2	0.244563	8875	N	0	0	0	thioredoxin domain containing 2
ASD	STAMBPL1	0.244288	8876	N	0	0	0	STAM binding protein like 1
ASD	APOBEC3F	0.243498	8877	N	0	0	0	apolipoprotein B mRNA editing enzyme catalytic subunit 3F
ASD	CORO2B	0.242773	8878	N	0	0	0	coronin 2B
ASD	MCM3AP	0.242606	8879	N	0	0	0	minichromosome maintenance complex component 3 associated protein
ASD	EID3	0.241765	8880	N	0	0	0	EP300 interacting inhibitor of differentiation 3
ASD	TMEM129	0.241099	8881	N	0	0	0	transmembrane protein 129, E3 ubiquitin ligase
ASD	BAIAP2L2	0.240861	8882	N	0	0	0	BAR/IMD domain containing adaptor protein 2 like 2
ASD	PF4V1	0.24085	8883	N	0	0	0	platelet factor 4 variant 1
ASD	HDHD5	0.240835	8884	N	0	0	0	haloacid dehalogenase like hydrolase domain containing 5
ASD	ISCA2	0.239777	8885	N	0	0	0	iron-sulfur cluster assembly 2
ASD	PEF1	0.23973	8886	N	0	0	0	penta-EF-hand domain containing 1
ASD	CHRNE	0.239625	8887	N	0	0	0	cholinergic receptor nicotinic epsilon subunit
ASD	TRAPPC5	0.239425	8888	N	0	0	0	trafficking protein particle complex subunit 5
ASD	MED12L	0.239341	8889	N	0	0	0	mediator complex subunit 12L
ASD	HELB	0.23925	8890	N	0	0	0	DNA helicase B
ASD	GLA	0.239067	8891	N	0	0	0	galactosidase alpha
ASD	CCRL2	0.239036	8892	N	0	0	0	C-C motif chemokine receptor like 2
ASD	KIRREL2	0.238758	8893	N	0	0	0	kirre like nephrin family adhesion molecule 2
ASD	VAMP5	0.238306	8894	N	0	0	0	vesicle associated membrane protein 5
ASD	CSTF2	0.238297	8895	N	0	0	0	cleavage stimulation factor subunit 2
ASD	CDR2L	0.23808	8896	N	0	0	0	cerebellar degeneration related protein 2 like
ASD	TRAPPC10	0.237912	8897	N	0	0	0	trafficking protein particle complex subunit 10
ASD	PTOV1	0.237572	8898	N	0	0	0	PTOV1 extended AT-hook containing adaptor protein
ASD	ERN2	0.237374	8899	N	0	0	0	endoplasmic reticulum to nucleus signaling 2
ASD	DNAAF10	0.237287	8900	N	0	0	0	dynein axonemal assembly factor 10
ASD	SCG2	0.236777	8901	N	0	0	0	secretogranin II
ASD	MMADHC	0.23667	8902	N	0	0	0	metabolism of cobalamin associated D
ASD	EFL1	0.236433	8903	N	0	0	0	elongation factor like GTPase 1
ASD	SNUPN	0.236398	8904	N	0	0	0	snurportin 1
ASD	OPN1LW	0.236205	8905	N	0	0	0	opsin 1, long wave sensitive
ASD	YY2	0.236033	8906	N	0	0	0	YY2 transcription factor
ASD	TCHP	0.235944	8907	N	0	0	0	trichoplein keratin filament binding
ASD	IQCB1	0.235678	8908	N	0	0	0	IQ motif containing B1
ASD	GNL1	0.235491	8909	N	0	0	0	G protein nucleolar 1 (putative)
ASD	CLDN23	0.234868	8910	N	0	0	0	claudin 23
ASD	LRP4	0.234494	8911	N	0	0	0	LDL receptor related protein 4
ASD	KLHL40	0.234419	8912	N	0	0	0	kelch like family member 40
ASD	SOAT2	0.23413	8913	N	0	0	0	sterol O-acyltransferase 2
ASD	ZNF593	0.234104	8914	N	0	0	0	zinc finger protein 593
ASD	GCKR	0.234018	8915	N	0	0	0	glucokinase regulator
ASD	USP26	0.234013	8916	N	0	0	0	ubiquitin specific peptidase 26
ASD	DDX60	0.233352	8917	N	0	0	0	DExD/H-box helicase 60
ASD	DNAJC18	0.233243	8918	N	0	0	0	DnaJ heat shock protein family (Hsp40) member C18
ASD	CEP63	0.233236	8919	N	0	0	0	centrosomal protein 63
ASD	TIMM10B	0.232781	8920	N	0	0	0	translocase of inner mitochondrial membrane 10B
ASD	COL9A1	0.232234	8921	N	0	0	0	collagen type IX alpha 1 chain
ASD	NDOR1	0.232076	8922	N	0	0	0	NADPH dependent diflavin oxidoreductase 1
ASD	UCN2	0.231789	8923	N	0	0	0	urocortin 2
ASD	PILRB	0.231786	8924	N	0	0	0	NA
ASD	COL19A1	0.231253	8925	N	0	0	0	collagen type XIX alpha 1 chain
ASD	ANP32B	0.23047	8926	N	0	0	0	acidic nuclear phosphoprotein 32 family member B
ASD	KCTD10	0.229987	8927	N	0	0	0	potassium channel tetramerization domain containing 10
ASD	CCDC47	0.229823	8928	N	0	0	0	coiled-coil domain containing 47
ASD	TMEM147	0.229815	8929	N	0	0	0	transmembrane protein 147
ASD	KCNS1	0.229791	8930	N	0	0	0	potassium voltage-gated channel modifier subfamily S member 1
ASD	FKBP14	0.229635	8931	N	0	0	0	FKBP prolyl isomerase 14
ASD	LRRFIP2	0.229597	8932	N	0	0	0	LRR binding FLII interacting protein 2
ASD	OTULIN	0.229583	8933	N	0	0	0	OTU deubiquitinase with linear linkage specificity
ASD	CLDN15	0.229416	8934	N	0	0	0	claudin 15
ASD	CLDN9	0.229416	8934	N	0	0	0	claudin 9
ASD	MTERF1	0.229025	8936	N	0	0	0	mitochondrial transcription termination factor 1
ASD	BEX2	0.228887	8937	N	0	0	0	brain expressed X-linked 2
ASD	LILRA5	0.228677	8938	N	0	0	0	leukocyte immunoglobulin like receptor A5
ASD	OAZ1	0.22852	8939	N	0	0	0	ornithine decarboxylase antizyme 1
ASD	SRSF5	0.227797	8940	N	0	0	0	serine and arginine rich splicing factor 5
ASD	MARCHF2	0.227305	8941	N	0	0	0	membrane associated ring-CH-type finger 2
ASD	PPAN	0.227001	8942	N	0	0	0	peter pan homolog
ASD	ZBED1	0.226731	8943	N	0	0	0	zinc finger BED-type containing 1
ASD	TNFRSF19	0.22629	8944	N	0	0	0	TNF receptor superfamily member 19
ASD	ESX1	0.226207	8945	N	0	0	0	ESX homeobox 1
ASD	PIGQ	0.226206	8946	N	0	0	0	phosphatidylinositol glycan anchor biosynthesis class Q
ASD	CORO1A	0.226014	8947	N	0	0	0	coronin 1A
ASD	CNOT10	0.226012	8948	N	0	0	0	CCR4-NOT transcription complex subunit 10
ASD	HHEX	0.225939	8949	N	0	0	0	hematopoietically expressed homeobox
ASD	ABCC2	0.22562	8950	N	0	0	0	ATP binding cassette subfamily C member 2
ASD	TEAD3	0.225586	8951	N	0	0	0	TEA domain transcription factor 3
ASD	NOX3	0.224811	8952	N	0	0	0	NADPH oxidase 3
ASD	FMNL3	0.22472	8953	N	0	0	0	formin like 3
ASD	RBM39	0.22466	8954	N	0	0	0	RNA binding motif protein 39
ASD	SIM2	0.224588	8955	N	0	0	0	SIM bHLH transcription factor 2
ASD	MRPL47	0.224252	8956	N	0	0	0	mitochondrial ribosomal protein L47
ASD	FOXN3	0.224034	8957	N	0	0	0	forkhead box N3
ASD	GDF2	0.223991	8958	N	0	0	0	growth differentiation factor 2
ASD	CEP97	0.223989	8959	N	0	0	0	centrosomal protein 97
ASD	MAFK	0.223852	8960	N	0	0	0	MAF bZIP transcription factor K
ASD	GJA5	0.223762	8961	N	0	0	0	gap junction protein alpha 5
ASD	CCKAR	0.223499	8962	N	0	0	0	cholecystokinin A receptor
ASD	TMIGD3	0.223324	8963	N	0	0	0	transmembrane and immunoglobulin domain containing 3
ASD	TRPM8	0.222903	8964	N	0	0	0	transient receptor potential cation channel subfamily M member 8
ASD	RAVER2	0.222816	8965	N	0	0	0	ribonucleoprotein, PTB binding 2
ASD	RCAN2	0.222083	8966	N	0	0	0	regulator of calcineurin 2
ASD	WAPL	0.22147	8967	N	0	0	0	WAPL cohesin release factor
ASD	PARP14	0.221426	8968	N	0	0	0	poly(ADP-ribose) polymerase family member 14
ASD	FOXRED1	0.22121	8969	N	0	0	0	FAD dependent oxidoreductase domain containing 1
ASD	TRIM31	0.220753	8970	N	0	0	0	tripartite motif containing 31
ASD	ADAMTS14	0.220371	8971	N	0	0	0	ADAM metallopeptidase with thrombospondin type 1 motif 14
ASD	CDK11B	0.220364	8972	N	0	0	0	cyclin dependent kinase 11B
ASD	CRYAA	0.220101	8973	N	0	0	0	crystallin alpha A
ASD	UPF3A	0.219876	8974	N	0	0	0	UPF3A regulator of nonsense mediated mRNA decay
ASD	JAML	0.21961	8975	N	0	0	0	junction adhesion molecule like
ASD	SSH3	0.219301	8976	N	0	0	0	slingshot protein phosphatase 3
ASD	KIF2A	0.219217	8977	N	0	0	0	kinesin family member 2A
ASD	ZFC3H1	0.219035	8978	N	0	0	0	zinc finger C3H1-type containing
ASD	IL19	0.21902	8979	N	0	0	0	interleukin 19
ASD	CIAPIN1	0.218982	8980	N	0	0	0	cytokine induced apoptosis inhibitor 1
ASD	COL20A1	0.218818	8981	N	0	0	0	collagen type XX alpha 1 chain
ASD	PDSS2	0.21879	8982	N	0	0	0	decaprenyl diphosphate synthase subunit 2
ASD	MPV17L2	0.21869	8983	N	0	0	0	MPV17 mitochondrial inner membrane protein like 2
ASD	RPL41	0.218476	8984	N	0	0	0	ribosomal protein L41
ASD	NPC2	0.21847	8985	N	0	0	0	NPC intracellular cholesterol transporter 2
ASD	SLC1A6	0.218365	8986	N	0	0	0	solute carrier family 1 member 6
ASD	COMMD9	0.218175	8987	N	0	0	0	COMM domain containing 9
ASD	SRPRA	0.21804	8988	N	0	0	0	SRP receptor subunit alpha
ASD	TMX3	0.217944	8989	N	0	0	0	thioredoxin related transmembrane protein 3
ASD	UBIAD1	0.217879	8990	N	0	0	0	UbiA prenyltransferase domain containing 1
ASD	KLRF2	0.217567	8991	N	0	0	0	killer cell lectin like receptor F2
ASD	METTL17	0.217259	8992	N	0	0	0	methyltransferase like 17
ASD	TNFRSF4	0.217249	8993	N	0	0	0	TNF receptor superfamily member 4
ASD	OPTC	0.216794	8994	N	0	0	0	opticin
ASD	SEMA7A	0.216491	8995	N	0	0	0	semaphorin 7A (John Milton Hagen blood group)
ASD	DCPS	0.216338	8996	N	0	0	0	decapping enzyme, scavenger
ASD	SFRP1	0.216106	8997	N	0	0	0	secreted frizzled related protein 1
ASD	CXADR	0.215921	8998	N	0	0	0	CXADR Ig-like cell adhesion molecule
ASD	RUSC1	0.215823	8999	N	0	0	0	RUN and SH3 domain containing 1
ASD	DNAI1	0.215737	9000	N	0	0	0	dynein axonemal intermediate chain 1
ASD	ABCA7	0.215003	9001	N	0	0	0	ATP binding cassette subfamily A member 7
ASD	ARHGAP21	0.214837	9002	N	0	0	0	Rho GTPase activating protein 21
ASD	RAI1	0.214433	9003	N	0	0	0	retinoic acid induced 1
ASD	RASL10A	0.213842	9004	N	0	0	0	RAS like family 10 member A
ASD	ZP3	0.213718	9005	N	0	0	0	zona pellucida glycoprotein 3
ASD	RAB41	0.212731	9006	N	0	0	0	RAB41, member RAS oncogene family
ASD	ADAMTS2	0.212491	9007	N	0	0	0	ADAM metallopeptidase with thrombospondin type 1 motif 2
ASD	KCND1	0.212364	9008	N	0	0	0	potassium voltage-gated channel subfamily D member 1
ASD	KCNK5	0.212306	9009	N	0	0	0	potassium two pore domain channel subfamily K member 5
ASD	SASS6	0.212228	9010	N	0	0	0	SAS-6 centriolar assembly protein
ASD	TNFRSF12A	0.212022	9011	N	0	0	0	TNF receptor superfamily member 12A
ASD	LHPP	0.211643	9012	N	0	0	0	phospholysine phosphohistidine inorganic pyrophosphate phosphatase
ASD	TBCD	0.211494	9013	N	0	0	0	tubulin folding cofactor D
ASD	MICB	0.211309	9014	N	0	0	0	MHC class I polypeptide-related sequence B
ASD	IL20RA	0.211287	9015	N	0	0	0	interleukin 20 receptor subunit alpha
ASD	PAN2	0.211022	9016	N	0	0	0	poly(A) specific ribonuclease subunit PAN2
ASD	DEAF1	0.210896	9017	N	0	0	0	DEAF1 transcription factor
ASD	COMMD2	0.210809	9018	N	0	0	0	COMM domain containing 2
ASD	NDRG2	0.210768	9019	N	0	0	0	NDRG family member 2
ASD	CFAP52	0.210682	9020	N	0	0	0	cilia and flagella associated protein 52
ASD	SLC4A8	0.21062	9021	N	0	0	0	solute carrier family 4 member 8
ASD	CARMIL1	0.210162	9022	N	0	0	0	capping protein regulator and myosin 1 linker 1
ASD	GNB1L	0.210052	9023	N	0	0	0	G protein subunit beta 1 like
ASD	TCERG1	0.20982	9024	N	0	0	0	transcription elongation regulator 1
ASD	CD177	0.209342	9025	N	0	0	0	CD177 molecule
ASD	COL21A1	0.209308	9026	N	0	0	0	collagen type XXI alpha 1 chain
ASD	NXNL2	0.209195	9027	N	0	0	0	nucleoredoxin like 2
ASD	TBCA	0.208712	9028	N	0	0	0	tubulin folding cofactor A
ASD	PLGLB2	0.208299	9029	N	0	0	0	plasminogen like B2
ASD	RHOBTB1	0.207579	9030	N	0	0	0	Rho related BTB domain containing 1
ASD	ZNF157	0.207392	9031	N	0	0	0	zinc finger protein 157
ASD	ZNF41	0.207392	9031	N	0	0	0	zinc finger protein 41
ASD	ZNF81	0.207392	9031	N	0	0	0	zinc finger protein 81
ASD	AFTPH	0.207338	9034	N	0	0	0	aftiphilin
ASD	ARID3B	0.207227	9035	N	0	0	0	AT-rich interaction domain 3B
ASD	TCF25	0.207168	9036	N	0	0	0	transcription factor 25
ASD	POMT2	0.20707	9037	N	0	0	0	protein O-mannosyltransferase 2
ASD	ZFHX3	0.207065	9038	N	0	0	0	zinc finger homeobox 3
ASD	PEBP4	0.207033	9039	N	0	0	0	phosphatidylethanolamine binding protein 4
ASD	AURKC	0.206939	9040	N	0	0	0	aurora kinase C
ASD	AKR1B15	0.206606	9041	N	0	0	0	aldo-keto reductase family 1 member B15
ASD	CIAO3	0.206528	9042	N	0	0	0	cytosolic iron-sulfur assembly component 3
ASD	ISCA1	0.206299	9043	N	0	0	0	iron-sulfur cluster assembly 1
ASD	KIF13A	0.206119	9044	N	0	0	0	kinesin family member 13A
ASD	APLNR	0.205646	9045	N	0	0	0	apelin receptor
ASD	PAK1IP1	0.205594	9046	N	0	0	0	PAK1 interacting protein 1
ASD	RANBP10	0.205519	9047	N	0	0	0	RAN binding protein 10
ASD	NIBAN1	0.205088	9048	N	0	0	0	niban apoptosis regulator 1
ASD	NBEA	0.205055	9049	N	0	0	0	neurobeachin
ASD	GBE1	0.204897	9050	N	0	0	0	1,4-alpha-glucan branching enzyme 1
ASD	LSM4	0.204827	9051	N	0	0	0	LSM4 homolog, U6 small nuclear RNA and mRNA degradation associated
ASD	MRPL46	0.204614	9052	N	0	0	0	mitochondrial ribosomal protein L46
ASD	ETFRF1	0.204264	9053	N	0	0	0	electron transfer flavoprotein regulatory factor 1
ASD	YTHDC1	0.204048	9054	N	0	0	0	YTH N6-methyladenosine RNA binding protein C1
ASD	BORA	0.203624	9055	N	0	0	0	BORA aurora kinase A activator
ASD	CLDN10	0.203196	9056	N	0	0	0	claudin 10
ASD	PELI2	0.203131	9057	N	0	0	0	pellino E3 ubiquitin protein ligase family member 2
ASD	COQ9	0.203063	9058	N	0	0	0	coenzyme Q9
ASD	ZFP36L2	0.203034	9059	N	0	0	0	ZFP36 ring finger protein like 2
ASD	NDUFAF4	0.203006	9060	N	0	0	0	NADH:ubiquinone oxidoreductase complex assembly factor 4
ASD	PPP1R3B	0.202674	9061	N	0	0	0	protein phosphatase 1 regulatory subunit 3B
ASD	OXSR1	0.202419	9062	N	0	0	0	oxidative stress responsive kinase 1
ASD	VCPIP1	0.202314	9063	N	0	0	0	valosin containing protein interacting protein 1
ASD	CDK15	0.202074	9064	N	0	0	0	cyclin dependent kinase 15
ASD	MTO1	0.202022	9065	N	0	0	0	mitochondrial tRNA translation optimization 1
ASD	FRZB	0.201878	9066	N	0	0	0	frizzled related protein
ASD	AFF1	0.201725	9067	N	0	0	0	ALF transcription elongation factor 1
ASD	SIPA1L2	0.201552	9068	N	0	0	0	signal induced proliferation associated 1 like 2
ASD	CER1	0.201477	9069	N	0	0	0	cerberus 1, DAN family BMP antagonist
ASD	SFRP2	0.201078	9070	N	0	0	0	secreted frizzled related protein 2
ASD	BBS4	0.201076	9071	N	0	0	0	Bardet-Biedl syndrome 4
ASD	CLDN6	0.200855	9072	N	0	0	0	claudin 6
ASD	VIPR2	0.200746	9073	N	0	0	0	vasoactive intestinal peptide receptor 2
ASD	PJA1	0.200637	9074	N	0	0	0	praja ring finger ubiquitin ligase 1
ASD	KCNF1	0.199719	9075	N	0	0	0	potassium voltage-gated channel modifier subfamily F member 1
ASD	SLC29A1	0.199526	9076	N	0	0	0	solute carrier family 29 member 1 (Augustine blood group)
ASD	SSTR3	0.199427	9077	N	0	0	0	somatostatin receptor 3
ASD	CLCN3	0.199173	9078	N	0	0	0	chloride voltage-gated channel 3
ASD	MZF1	0.199166	9079	N	0	0	0	myeloid zinc finger 1
ASD	SART3	0.199047	9080	N	0	0	0	spliceosome associated factor 3, U4/U6 recycling protein
ASD	USP44	0.198828	9081	N	0	0	0	ubiquitin specific peptidase 44
ASD	GLG1	0.198726	9082	N	0	0	0	golgi glycoprotein 1
ASD	CDHR5	0.198453	9083	N	0	0	0	cadherin related family member 5
ASD	SCLT1	0.198417	9084	N	0	0	0	sodium channel and clathrin linker 1
ASD	BTG3	0.198241	9085	N	0	0	0	BTG anti-proliferation factor 3
ASD	COPZ1	0.198136	9086	N	0	0	0	COPI coat complex subunit zeta 1
ASD	KNL1	0.198012	9087	N	0	0	0	kinetochore scaffold 1
ASD	THOC2	0.197954	9088	N	0	0	0	THO complex subunit 2
ASD	NET1	0.197937	9089	N	0	0	0	neuroepithelial cell transforming 1
ASD	PIGK	0.197904	9090	N	0	0	0	phosphatidylinositol glycan anchor biosynthesis class K
ASD	SERPINB9	0.197844	9091	N	0	0	0	serpin family B member 9
ASD	LSM8	0.197741	9092	N	0	0	0	LSM8 homolog, U6 small nuclear RNA associated
ASD	KHDRBS2	0.197616	9093	N	0	0	0	KH RNA binding domain containing, signal transduction associated 2
ASD	ADM2	0.197611	9094	N	0	0	0	adrenomedullin 2
ASD	FARS2	0.19727	9095	N	0	0	0	phenylalanyl-tRNA synthetase 2, mitochondrial
ASD	FTH1	0.197212	9096	N	0	0	0	ferritin heavy chain 1
ASD	SSH2	0.196928	9097	N	0	0	0	slingshot protein phosphatase 2
ASD	EPN3	0.196625	9098	N	0	0	0	epsin 3
ASD	ATP7A	0.196604	9099	N	0	0	0	ATPase copper transporting alpha
ASD	PPP1R16A	0.196461	9100	N	0	0	0	protein phosphatase 1 regulatory subunit 16A
ASD	OAZ2	0.196248	9101	N	0	0	0	ornithine decarboxylase antizyme 2
ASD	LHCGR	0.196183	9102	N	0	0	0	luteinizing hormone/choriogonadotropin receptor
ASD	SLC27A6	0.196088	9103	N	0	0	0	solute carrier family 27 member 6
ASD	NUDT8	0.195834	9104	N	0	0	0	nudix hydrolase 8
ASD	TET3	0.195593	9105	N	0	0	0	tet methylcytosine dioxygenase 3
ASD	NMBR	0.195299	9106	N	0	0	0	neuromedin B receptor
ASD	KCTD17	0.195109	9107	N	0	0	0	potassium channel tetramerization domain containing 17
ASD	ATP1A3	0.195083	9108	N	0	0	0	ATPase Na+/K+ transporting subunit alpha 3
ASD	CALCR	0.195046	9109	N	0	0	0	calcitonin receptor
ASD	MC4R	0.194856	9110	N	0	0	0	melanocortin 4 receptor
ASD	SBDS	0.194685	9111	N	0	0	0	SBDS ribosome maturation factor
ASD	CHTOP	0.19417	9112	N	0	0	0	chromatin target of PRMT1
ASD	OAZ3	0.193666	9113	N	0	0	0	ornithine decarboxylase antizyme 3
ASD	SF3B5	0.193624	9114	N	0	0	0	splicing factor 3b subunit 5
ASD	MRPL49	0.193511	9115	N	0	0	0	mitochondrial ribosomal protein L49
ASD	LGR4	0.193472	9116	N	0	0	0	leucine rich repeat containing G protein-coupled receptor 4
ASD	EDEM2	0.193467	9117	N	0	0	0	ER degradation enhancing alpha-mannosidase like protein 2
ASD	LSM12	0.193278	9118	N	0	0	0	LSM12 homolog
ASD	ACAD11	0.193213	9119	N	0	0	0	acyl-CoA dehydrogenase family member 11
ASD	POMT1	0.192805	9120	N	0	0	0	protein O-mannosyltransferase 1
ASD	ARHGEF3	0.192696	9121	N	0	0	0	Rho guanine nucleotide exchange factor 3
ASD	ACTR1B	0.192681	9122	N	0	0	0	actin related protein 1B
ASD	KLHL24	0.192631	9123	N	0	0	0	kelch like family member 24
ASD	TADA2B	0.192517	9124	N	0	0	0	transcriptional adaptor 2B
ASD	APOBEC3C	0.192383	9125	N	0	0	0	apolipoprotein B mRNA editing enzyme catalytic subunit 3C
ASD	ROR1	0.192371	9126	N	0	0	0	receptor tyrosine kinase like orphan receptor 1
ASD	RBM25	0.192317	9127	N	0	0	0	RNA binding motif protein 25
ASD	NDUFAF6	0.192141	9128	N	0	0	0	NADH:ubiquinone oxidoreductase complex assembly factor 6
ASD	CLDN14	0.191893	9129	N	0	0	0	claudin 14
ASD	CLDN19	0.191893	9129	N	0	0	0	claudin 19
ASD	UPF2	0.191881	9131	N	0	0	0	UPF2 regulator of nonsense mediated mRNA decay
ASD	KLF10	0.191797	9132	N	0	0	0	KLF transcription factor 10
ASD	HES4	0.191713	9133	N	0	0	0	hes family bHLH transcription factor 4
ASD	POU4F2	0.191679	9134	N	0	0	0	POU class 4 homeobox 2
ASD	APOBEC3B	0.191609	9135	N	0	0	0	apolipoprotein B mRNA editing enzyme catalytic subunit 3B
ASD	AKAP7	0.191134	9136	N	0	0	0	A-kinase anchoring protein 7
ASD	MMACHC	0.191118	9137	N	0	0	0	metabolism of cobalamin associated C
ASD	CCDC88C	0.190894	9138	N	0	0	0	coiled-coil domain containing 88C
ASD	SLC26A6	0.190838	9139	N	0	0	0	solute carrier family 26 member 6
ASD	MAGOHB	0.190822	9140	N	0	0	0	mago homolog B, exon junction complex subunit
ASD	PGA5	0.190649	9141	N	0	0	0	pepsinogen A5
ASD	PGA3	0.190121	9142	N	0	0	0	pepsinogen A3
ASD	PGA4	0.190121	9142	N	0	0	0	pepsinogen A4
ASD	YTHDF1	0.189957	9144	N	0	0	0	YTH N6-methyladenosine RNA binding protein F1
ASD	SPRED3	0.189733	9145	N	0	0	0	sprouty related EVH1 domain containing 3
ASD	SRRM1	0.189313	9146	N	0	0	0	serine and arginine repetitive matrix 1
ASD	SLC35F6	0.189222	9147	N	0	0	0	solute carrier family 35 member F6
ASD	SLC26A5	0.189221	9148	N	0	0	0	solute carrier family 26 member 5
ASD	SEL1L2	0.189064	9149	N	0	0	0	SEL1L2 adaptor subunit of SYVN1 ubiquitin ligase
ASD	AKR1C4	0.188573	9150	N	0	0	0	aldo-keto reductase family 1 member C4
ASD	NEK6	0.188433	9151	N	0	0	0	NIMA related kinase 6
ASD	TAF5L	0.188309	9152	N	0	0	0	TATA-box binding protein associated factor 5 like
ASD	ZMAT5	0.188259	9153	N	0	0	0	zinc finger matrin-type 5
ASD	MAFF	0.188238	9154	N	0	0	0	MAF bZIP transcription factor F
ASD	BOLA3	0.188152	9155	N	0	0	0	bolA family member 3
ASD	AASDH	0.188144	9156	N	0	0	0	aminoadipate-semialdehyde dehydrogenase
ASD	BOLA1	0.188112	9157	N	0	0	0	bolA family member 1
ASD	NBAS	0.188049	9158	N	0	0	0	NBAS subunit of NRZ tethering complex
ASD	TMEM43	0.188	9159	N	0	0	0	transmembrane protein 43
ASD	ATP6V0A2	0.187826	9160	N	0	0	0	ATPase H+ transporting V0 subunit a2
ASD	TESK1	0.187823	9161	N	0	0	0	testis associated actin remodelling kinase 1
ASD	COL24A1	0.187604	9162	N	0	0	0	collagen type XXIV alpha 1 chain
ASD	SMPD3	0.187577	9163	N	0	0	0	sphingomyelin phosphodiesterase 3
ASD	CRYBB2	0.187502	9164	N	0	0	0	crystallin beta B2
ASD	MAN2C1	0.18747	9165	N	0	0	0	mannosidase alpha class 2C member 1
ASD	DNAH1	0.187068	9166	N	0	0	0	dynein axonemal heavy chain 1
ASD	QTRT1	0.186983	9167	N	0	0	0	queuine tRNA-ribosyltransferase catalytic subunit 1
ASD	APOBEC3A_B	0.186963	9168	N	0	0	0	NA
ASD	ABCB7	0.186952	9169	N	0	0	0	ATP binding cassette subfamily B member 7
ASD	TRAPPC6B	0.186764	9170	N	0	0	0	trafficking protein particle complex subunit 6B
ASD	HOXB13	0.186552	9171	N	0	0	0	homeobox B13
ASD	TIFA	0.186475	9172	N	0	0	0	TRAF interacting protein with forkhead associated domain
ASD	JCHAIN	0.186411	9173	N	0	0	0	joining chain of multimeric IgA and IgM
ASD	HCN1	0.186286	9174	N	0	0	0	hyperpolarization activated cyclic nucleotide gated potassium channel 1
ASD	HCN2	0.186286	9174	N	0	0	0	hyperpolarization activated cyclic nucleotide gated potassium and sodium channel 2
ASD	PAPOLA	0.186248	9176	N	0	0	0	poly(A) polymerase alpha
ASD	NUS1	0.186163	9177	N	0	0	0	NUS1 dehydrodolichyl diphosphate synthase subunit
ASD	CIZ1	0.18612	9178	N	0	0	0	CDKN1A interacting zinc finger protein 1
ASD	ADAM8	0.185821	9179	N	0	0	0	ADAM metallopeptidase domain 8
ASD	ZFAND6	0.185777	9180	N	0	0	0	zinc finger AN1-type containing 6
ASD	RC3H1	0.185633	9181	N	0	0	0	ring finger and CCCH-type domains 1
ASD	CLDN16	0.185632	9182	N	0	0	0	claudin 16
ASD	LTB	0.185574	9183	N	0	0	0	lymphotoxin beta
ASD	NDUFAF7	0.185373	9184	N	0	0	0	NADH:ubiquinone oxidoreductase complex assembly factor 7
ASD	BLVRB	0.185188	9185	N	0	0	0	biliverdin reductase B
ASD	C8G	0.184936	9186	N	0	0	0	complement C8 gamma chain
ASD	NACC1	0.184243	9187	N	0	0	0	nucleus accumbens associated 1
ASD	ZC3H12A	0.184212	9188	N	0	0	0	zinc finger CCCH-type containing 12A
ASD	KCNE5	0.184043	9189	N	0	0	0	potassium voltage-gated channel subfamily E regulatory subunit 5
ASD	RPAP1	0.184002	9190	N	0	0	0	RNA polymerase II associated protein 1
ASD	ERI3	0.183803	9191	N	0	0	0	ERI1 exoribonuclease family member 3
ASD	NECTIN4	0.18366	9192	N	0	0	0	nectin cell adhesion molecule 4
ASD	VEPH1	0.183263	9193	N	0	0	0	ventricular zone expressed PH domain containing 1
ASD	COL28A1	0.183231	9194	N	0	0	0	collagen type XXVIII alpha 1 chain
ASD	PRIMA1	0.183146	9195	N	0	0	0	proline rich membrane anchor 1
ASD	MB	0.183046	9196	N	0	0	0	myoglobin
ASD	GJB6	0.182924	9197	N	0	0	0	gap junction protein beta 6
ASD	GJC1	0.182924	9197	N	0	0	0	gap junction protein gamma 1
ASD	TMF1	0.182814	9199	N	0	0	0	TATA element modulatory factor 1
ASD	SCYL1	0.182732	9200	N	0	0	0	SCY1 like pseudokinase 1
ASD	CNGA3	0.182279	9201	N	0	0	0	cyclic nucleotide gated channel subunit alpha 3
ASD	SPOCK3	0.181937	9202	N	0	0	0	SPARC (osteonectin), cwcv and kazal like domains proteoglycan 3
ASD	RHOF	0.181739	9203	N	0	0	0	ras homolog family member F, filopodia associated
ASD	MEF2B	0.181657	9204	N	0	0	0	myocyte enhancer factor 2B
ASD	SMNDC1	0.181649	9205	N	0	0	0	survival motor neuron domain containing 1
ASD	LMF1	0.181438	9206	N	0	0	0	lipase maturation factor 1
ASD	PUS1	0.180654	9207	N	0	0	0	pseudouridine synthase 1
ASD	CRIP1	0.180439	9208	N	0	0	0	cysteine rich protein 1
ASD	CILP	0.180139	9209	N	0	0	0	cartilage intermediate layer protein
ASD	ADAM28	0.179993	9210	N	0	0	0	ADAM metallopeptidase domain 28
ASD	ZFP57	0.179848	9211	N	0	0	0	ZFP57 zinc finger protein
ASD	TPRN	0.179724	9212	N	0	0	0	taperin
ASD	MYO3A	0.179647	9213	N	0	0	0	myosin IIIA
ASD	PPBP	0.179645	9214	N	0	0	0	pro-platelet basic protein
ASD	BBS9	0.179426	9215	N	0	0	0	Bardet-Biedl syndrome 9
ASD	IL20RB	0.179265	9216	N	0	0	0	interleukin 20 receptor subunit beta
ASD	NISCH	0.179181	9217	N	0	0	0	nischarin
ASD	SPPL3	0.178727	9218	N	0	0	0	signal peptide peptidase like 3
ASD	VKORC1L1	0.178717	9219	N	0	0	0	vitamin K epoxide reductase complex subunit 1 like 1
ASD	COL13A1	0.178346	9220	N	0	0	0	collagen type XIII alpha 1 chain
ASD	MYO1H	0.178232	9221	N	0	0	0	myosin IH
ASD	MTF2	0.178098	9222	N	0	0	0	metal response element binding transcription factor 2
ASD	RASIP1	0.178013	9223	N	0	0	0	Ras interacting protein 1
ASD	TFR2	0.177658	9224	N	0	0	0	transferrin receptor 2
ASD	COL22A1	0.177656	9225	N	0	0	0	collagen type XXII alpha 1 chain
ASD	GDPD5	0.177331	9226	N	0	0	0	glycerophosphodiester phosphodiesterase domain containing 5
ASD	TRIM4	0.177331	9226	N	0	0	0	tripartite motif containing 4
ASD	KIF7	0.177285	9228	N	0	0	0	kinesin family member 7
ASD	SPIRE2	0.177149	9229	N	0	0	0	spire type actin nucleation factor 2
ASD	NLRC5	0.176974	9230	N	0	0	0	NLR family CARD domain containing 5
ASD	CYP11B2	0.176908	9231	N	0	0	0	cytochrome P450 family 11 subfamily B member 2
ASD	DRAP1	0.17654	9232	N	0	0	0	DR1 associated protein 1
ASD	OTUB2	0.176406	9233	N	0	0	0	OTU deubiquitinase, ubiquitin aldehyde binding 2
ASD	NDUFAF3	0.176301	9234	N	0	0	0	NADH:ubiquinone oxidoreductase complex assembly factor 3
ASD	CCL8	0.176265	9235	N	0	0	0	C-C motif chemokine ligand 8
ASD	TMEM11	0.176234	9236	N	0	0	0	transmembrane protein 11
ASD	MBTD1	0.176145	9237	N	0	0	0	mbt domain containing 1
ASD	HACE1	0.176084	9238	N	0	0	0	HECT domain and ankyrin repeat containing E3 ubiquitin protein ligase 1
ASD	ECPAS	0.175762	9239	N	0	0	0	Ecm29 proteasome adaptor and scaffold
ASD	RADIL	0.175676	9240	N	0	0	0	Rap associating with DIL domain
ASD	LFNG	0.175633	9241	N	0	0	0	LFNG O-fucosylpeptide 3-beta-N-acetylglucosaminyltransferase
ASD	MAGEE1	0.17563	9242	N	0	0	0	MAGE family member E1
ASD	TAF8	0.1756	9243	N	0	0	0	TATA-box binding protein associated factor 8
ASD	CRYGC	0.17518	9244	N	0	0	0	crystallin gamma C
ASD	SFRP4	0.1746	9245	N	0	0	0	secreted frizzled related protein 4
ASD	DKK3	0.174166	9246	N	0	0	0	dickkopf WNT signaling pathway inhibitor 3
ASD	PTPRCAP	0.174151	9247	N	0	0	0	protein tyrosine phosphatase receptor type C associated protein
ASD	DIXDC1	0.174148	9248	N	0	0	0	DIX domain containing 1
ASD	ZC3H13	0.174121	9249	N	0	0	0	zinc finger CCCH-type containing 13
ASD	BBS5	0.174118	9250	N	0	0	0	Bardet-Biedl syndrome 5
ASD	PDLIM4	0.174091	9251	N	0	0	0	PDZ and LIM domain 4
ASD	CAVIN3	0.174066	9252	N	0	0	0	caveolae associated protein 3
ASD	TAF6L	0.173675	9253	N	0	0	0	TATA-box binding protein associated factor 6 like
ASD	NANOS2	0.173597	9254	N	0	0	0	nanos C2HC-type zinc finger 2
ASD	URB1	0.173516	9255	N	0	0	0	URB1 ribosome biogenesis homolog
ASD	STK11IP	0.17351	9256	N	0	0	0	serine/threonine kinase 11 interacting protein
ASD	TONSL	0.173358	9257	N	0	0	0	tonsoku like, DNA repair protein
ASD	PPAN-P2RY11	0.173312	9258	N	0	0	0	PPAN-P2RY11 readthrough
ASD	STARD10	0.173168	9259	N	0	0	0	StAR related lipid transfer domain containing 10
ASD	MIX23	0.173002	9260	N	0	0	0	mitochondrial matrix import factor 23
ASD	DSN1	0.172964	9261	N	0	0	0	DSN1 component of MIS12 kinetochore complex
ASD	BUD31	0.172586	9262	N	0	0	0	BUD31 homolog
ASD	NUBP2	0.172169	9263	N	0	0	0	NUBP iron-sulfur cluster assembly factor 2, cytosolic
ASD	KLF12	0.171947	9264	N	0	0	0	KLF transcription factor 12
ASD	RMND5B	0.171585	9265	N	0	0	0	required for meiotic nuclear division 5 homolog B
ASD	ARHGAP12	0.171563	9266	N	0	0	0	Rho GTPase activating protein 12
ASD	BANF2	0.171384	9267	N	0	0	0	BANF family member 2
ASD	SFTA3	0.171236	9268	N	0	0	0	surfactant associated 3
ASD	FGF14	0.171031	9269	N	0	0	0	fibroblast growth factor 14
ASD	CWC15	0.170881	9270	N	0	0	0	CWC15 spliceosome associated protein homolog
ASD	RC3H2	0.170683	9271	N	0	0	0	ring finger and CCCH-type domains 2
ASD	RHBDF2	0.170594	9272	N	0	0	0	rhomboid 5 homolog 2
ASD	HPDL	0.170268	9273	N	0	0	0	4-hydroxyphenylpyruvate dioxygenase like
ASD	NHSL3	0.169948	9274	N	0	0	0	NHS like 3
ASD	PCDH7	0.169901	9275	N	0	0	0	protocadherin 7
ASD	TRHR	0.169844	9276	N	0	0	0	thyrotropin releasing hormone receptor
ASD	USP46	0.169586	9277	N	0	0	0	ubiquitin specific peptidase 46
ASD	DONSON	0.169475	9278	N	0	0	0	DNA replication fork stabilization factor DONSON
ASD	TMEM126B	0.168839	9279	N	0	0	0	transmembrane protein 126B
ASD	PBXIP1	0.168509	9280	N	0	0	0	PBX homeobox interacting protein 1
ASD	PORCN	0.168457	9281	N	0	0	0	porcupine O-acyltransferase
ASD	FGFBP2	0.168347	9282	N	0	0	0	fibroblast growth factor binding protein 2
ASD	GIPR	0.168178	9283	N	0	0	0	gastric inhibitory polypeptide receptor
ASD	AZU1	0.167423	9284	N	0	0	0	azurocidin 1
ASD	MFSD3	0.167364	9285	N	0	0	0	major facilitator superfamily domain containing 3
ASD	KCNS2	0.167299	9286	N	0	0	0	potassium voltage-gated channel modifier subfamily S member 2
ASD	ARHGAP20	0.167284	9287	N	0	0	0	Rho GTPase activating protein 20
ASD	ARHGEF10	0.167284	9287	N	0	0	0	Rho guanine nucleotide exchange factor 10
ASD	ARHGEF10L	0.167284	9287	N	0	0	0	Rho guanine nucleotide exchange factor 10 like
ASD	ARHGEF17	0.167284	9287	N	0	0	0	Rho guanine nucleotide exchange factor 17
ASD	FARP1	0.167284	9287	N	0	0	0	FERM, ARH/RhoGEF and pleckstrin domain protein 1
ASD	PLEKHG6	0.167284	9287	N	0	0	0	pleckstrin homology and RhoGEF domain containing G6
ASD	WASH2P	0.167002	9293	N	0	0	0	WASP family homolog 2, pseudogene
ASD	WASH4P	0.167002	9293	N	0	0	0	NA
ASD	WASHC1	0.167002	9293	N	0	0	0	WASH complex subunit 1
ASD	TLR10	0.166941	9296	N	0	0	0	toll like receptor 10
ASD	WASHC2A	0.166904	9297	N	0	0	0	WASH complex subunit 2A
ASD	IGLL1	0.16674	9298	N	0	0	0	immunoglobulin lambda like polypeptide 1
ASD	SEMA6A	0.166628	9299	N	0	0	0	semaphorin 6A
ASD	NSL1	0.166602	9300	N	0	0	0	NSL1 component of MIS12 kinetochore complex
ASD	TACC1	0.166543	9301	N	0	0	0	transforming acidic coiled-coil containing protein 1
ASD	P2RX6	0.166523	9302	N	0	0	0	purinergic receptor P2X 6
ASD	GCC1	0.166521	9303	N	0	0	0	GRIP and coiled-coil domain containing 1
ASD	COX11	0.166188	9304	N	0	0	0	cytochrome c oxidase copper chaperone COX11
ASD	MYLK2	0.166056	9305	N	0	0	0	myosin light chain kinase 2
ASD	STAB2	0.165858	9306	N	0	0	0	stabilin 2
ASD	SNRNP40	0.165845	9307	N	0	0	0	small nuclear ribonucleoprotein U5 subunit 40
ASD	DENND5B	0.165662	9308	N	0	0	0	DENN domain containing 5B
ASD	HCN3	0.16564	9309	N	0	0	0	hyperpolarization activated cyclic nucleotide gated potassium channel 3
ASD	SENP8	0.164933	9310	N	0	0	0	SUMO peptidase family member, NEDD8 specific
ASD	KCNJ13	0.164881	9311	N	0	0	0	potassium inwardly rectifying channel subfamily J member 13
ASD	MPC2	0.164851	9312	N	0	0	0	mitochondrial pyruvate carrier 2
ASD	PDZD7	0.164655	9313	N	0	0	0	PDZ domain containing 7
ASD	GYPC	0.164203	9314	N	0	0	0	glycophorin C (Gerbich blood group)
ASD	ZNF219	0.164068	9315	N	0	0	0	zinc finger protein 219
ASD	CLDN11	0.163633	9316	N	0	0	0	claudin 11
ASD	KLHL22	0.163573	9317	N	0	0	0	kelch like family member 22
ASD	CASQ1	0.163453	9318	N	0	0	0	calsequestrin 1
ASD	NRK	0.163438	9319	N	0	0	0	Nik related kinase
ASD	AIG1	0.163436	9320	N	0	0	0	androgen induced 1
ASD	PPP6R2	0.16331	9321	N	0	0	0	protein phosphatase 6 regulatory subunit 2
ASD	GPR119	0.163238	9322	N	0	0	0	G protein-coupled receptor 119
ASD	PROX1	0.162971	9323	N	0	0	0	prospero homeobox 1
ASD	HENMT1	0.162855	9324	N	0	0	0	HEN methyltransferase 1
ASD	KLHL21	0.162791	9325	N	0	0	0	kelch like family member 21
ASD	TIE1	0.162457	9326	N	0	0	0	tyrosine kinase with immunoglobulin like and EGF like domains 1
ASD	PRG2	0.162298	9327	N	0	0	0	proteoglycan 2, pro eosinophil major basic protein
ASD	MOCS2	0.162245	9328	N	0	0	0	molybdenum cofactor synthesis 2
ASD	ODF1	0.162213	9329	N	0	0	0	outer dense fiber of sperm tails 1
ASD	LIMS4	0.162154	9330	N	0	0	0	LIM zinc finger domain containing 4
ASD	C19orf12	0.162026	9331	N	0	0	0	chromosome 19 open reading frame 12
ASD	CAMSAP3	0.161624	9332	N	0	0	0	calmodulin regulated spectrin associated protein family member 3
ASD	PDXP	0.161617	9333	N	0	0	0	pyridoxal phosphatase
ASD	PNPO	0.161617	9333	N	0	0	0	pyridoxamine 5'-phosphate oxidase
ASD	PHOSPHO2	0.161562	9335	N	0	0	0	phosphatase, orphan 2
ASD	MRPL43	0.161391	9336	N	0	0	0	mitochondrial ribosomal protein L43
ASD	LIMD2	0.160996	9337	N	0	0	0	LIM domain containing 2
ASD	ADGRV1	0.160513	9338	N	0	0	0	adhesion G protein-coupled receptor V1
ASD	NKX6-2	0.160355	9339	N	0	0	0	NK6 homeobox 2
ASD	MFNG	0.160328	9340	N	0	0	0	MFNG O-fucosylpeptide 3-beta-N-acetylglucosaminyltransferase
ASD	SFXN3	0.160133	9341	N	0	0	0	sideroflexin 3
ASD	KCNE3	0.159722	9342	N	0	0	0	potassium voltage-gated channel subfamily E regulatory subunit 3
ASD	PAPSS2	0.15948	9343	N	0	0	0	3'-phosphoadenosine 5'-phosphosulfate synthase 2
ASD	LRR1	0.159402	9344	N	0	0	0	leucine rich repeat protein 1
ASD	CHID1	0.159243	9345	N	0	0	0	chitinase domain containing 1
ASD	SLIT3	0.15909	9346	N	0	0	0	slit guidance ligand 3
ASD	PURB	0.158795	9347	N	0	0	0	purine rich element binding protein B
ASD	ZNF639	0.158709	9348	N	0	0	0	zinc finger protein 639
ASD	SFRP5	0.158653	9349	N	0	0	0	secreted frizzled related protein 5
ASD	PHF19	0.158514	9350	N	0	0	0	PHD finger protein 19
ASD	KLHL42	0.158415	9351	N	0	0	0	kelch like family member 42
ASD	TNS4	0.158382	9352	N	0	0	0	tensin 4
ASD	SLC34A1	0.158227	9353	N	0	0	0	solute carrier family 34 member 1
ASD	U2AF1	0.15821	9354	N	0	0	0	U2 small nuclear RNA auxiliary factor 1
ASD	PRR7	0.158165	9355	N	0	0	0	proline rich 7, synaptic
ASD	TANC2	0.158165	9355	N	0	0	0	tetratricopeptide repeat, ankyrin repeat and coiled-coil containing 2
ASD	ALPK1	0.158022	9357	N	0	0	0	alpha kinase 1
ASD	FEM1B	0.157849	9358	N	0	0	0	fem-1 homolog B
ASD	NCBP2L	0.157693	9359	N	0	0	0	NA
ASD	TNFRSF8	0.157657	9360	N	0	0	0	TNF receptor superfamily member 8
ASD	FBXO22	0.157391	9361	N	0	0	0	F-box protein 22
ASD	BMP2K	0.157366	9362	N	0	0	0	BMP2 inducible kinase
ASD	ABCA2	0.15728	9363	N	0	0	0	ATP binding cassette subfamily A member 2
ASD	SLTM	0.157275	9364	N	0	0	0	SAFB like transcription modulator
ASD	CNTFR	0.157145	9365	N	0	0	0	ciliary neurotrophic factor receptor
ASD	TBCE	0.157074	9366	N	0	0	0	tubulin folding cofactor E
ASD	MAP3K7CL	0.156959	9367	N	0	0	0	MAP3K7 C-terminal like
ASD	SRFBP1	0.156857	9368	N	0	0	0	serum response factor binding protein 1
ASD	ITGBL1	0.156742	9369	N	0	0	0	integrin subunit beta like 1
ASD	NSUN6	0.156299	9370	N	0	0	0	NOP2/Sun RNA methyltransferase 6
ASD	NUBP1	0.155691	9371	N	0	0	0	NUBP iron-sulfur cluster assembly factor 1, cytosolic
ASD	DHPS	0.155573	9372	N	0	0	0	deoxyhypusine synthase
ASD	LSM5	0.155478	9373	N	0	0	0	LSM5 homolog, U6 small nuclear RNA and mRNA degradation associated
ASD	KCNC3	0.155124	9374	N	0	0	0	potassium voltage-gated channel subfamily C member 3
ASD	NXF5	0.155011	9375	N	0	0	0	nuclear RNA export factor 5
ASD	KCNK9	0.15476	9376	N	0	0	0	potassium two pore domain channel subfamily K member 9
ASD	THOC5	0.154721	9377	N	0	0	0	THO complex subunit 5
ASD	U2SURP	0.154687	9378	N	0	0	0	U2 snRNP associated SURP domain containing
ASD	CFP	0.154669	9379	N	0	0	0	complement factor properdin
ASD	PCM1	0.153933	9380	N	0	0	0	pericentriolar material 1
ASD	ZC3H15	0.153821	9381	N	0	0	0	zinc finger CCCH-type containing 15
ASD	TRAPPC6A	0.153791	9382	N	0	0	0	trafficking protein particle complex subunit 6A
ASD	FMO1	0.152912	9383	N	0	0	0	flavin containing dimethylaniline monoxygenase 1
ASD	FMO2	0.152912	9383	N	0	0	0	flavin containing dimethylaniline monoxygenase 2
ASD	FMO3	0.152912	9383	N	0	0	0	flavin containing dimethylaniline monoxygenase 3
ASD	FMO4	0.152912	9383	N	0	0	0	flavin containing dimethylaniline monoxygenase 4
ASD	FMO5	0.152912	9383	N	0	0	0	flavin containing dimethylaniline monoxygenase 5
ASD	UBXN2A	0.152757	9388	N	0	0	0	UBX domain protein 2A
ASD	TJP3	0.152665	9389	N	0	0	0	tight junction protein 3
ASD	GALNT3	0.152276	9390	N	0	0	0	polypeptide N-acetylgalactosaminyltransferase 3
ASD	GUF1	0.152045	9391	N	0	0	0	GTP binding elongation factor GUF1
ASD	CCL7	0.151507	9392	N	0	0	0	C-C motif chemokine ligand 7
ASD	GHRH	0.151393	9393	N	0	0	0	growth hormone releasing hormone
ASD	ATP6V0A4	0.151155	9394	N	0	0	0	ATPase H+ transporting V0 subunit a4
ASD	TLK1	0.151072	9395	N	0	0	0	tousled like kinase 1
ASD	STAU2	0.15097	9396	N	0	0	0	staufen double-stranded RNA binding protein 2
ASD	POMGNT1	0.15064	9397	N	0	0	0	protein O-linked mannose N-acetylglucosaminyltransferase 1 (beta 1,2-)
ASD	GALNT1	0.14987	9398	N	0	0	0	polypeptide N-acetylgalactosaminyltransferase 1
ASD	CDC40	0.149814	9399	N	0	0	0	cell division cycle 40
ASD	HNRNPUL2	0.149771	9400	N	0	0	0	heterogeneous nuclear ribonucleoprotein U like 2
ASD	ABCG2	0.149736	9401	N	0	0	0	ATP binding cassette subfamily G member 2 (JR blood group)
ASD	INTS4	0.149452	9402	N	0	0	0	integrator complex subunit 4
ASD	ANKRD40	0.149244	9403	N	0	0	0	ankyrin repeat domain 40
ASD	FCHSD2	0.149194	9404	N	0	0	0	FCH and double SH3 domains 2
ASD	RAB40C	0.149017	9405	N	0	0	0	RAB40C, member RAS oncogene family
ASD	DHX38	0.148762	9406	N	0	0	0	DEAH-box helicase 38
ASD	CAPG	0.148734	9407	N	0	0	0	capping actin protein, gelsolin like
ASD	WDR62	0.148374	9408	N	0	0	0	WD repeat domain 62
ASD	ROBO4	0.148224	9409	N	0	0	0	roundabout guidance receptor 4
ASD	STRA6	0.148129	9410	N	0	0	0	signaling receptor and transporter of retinol STRA6
ASD	IGF2BP2	0.147981	9411	N	0	0	0	insulin like growth factor 2 mRNA binding protein 2
ASD	SOX18	0.147787	9412	N	0	0	0	SRY-box transcription factor 18
ASD	PALM2AKAP2	0.147724	9413	N	0	0	0	PALM2 and AKAP2 fusion
ASD	CPNE3	0.147618	9414	N	0	0	0	copine 3
ASD	TRAIP	0.147389	9415	N	0	0	0	TRAF interacting protein
ASD	TMX4	0.146773	9416	N	0	0	0	thioredoxin related transmembrane protein 4
ASD	NXF2	0.146726	9417	N	0	0	0	nuclear RNA export factor 2
ASD	SNRPN	0.146528	9418	N	0	0	0	small nuclear ribonucleoprotein polypeptide N
ASD	COX14	0.146526	9419	N	0	0	0	cytochrome c oxidase assembly factor COX14
ASD	OSMR	0.146311	9420	N	0	0	0	oncostatin M receptor
ASD	TAPBPL	0.14622	9421	N	0	0	0	TAP binding protein like
ASD	POLR3GL	0.146123	9422	N	0	0	0	RNA polymerase III subunit GL
ASD	VANGL1	0.145654	9423	N	0	0	0	VANGL planar cell polarity protein 1
ASD	CCL27	0.145561	9424	N	0	0	0	NA
ASD	MYH15	0.14542	9425	N	0	0	0	myosin heavy chain 15
ASD	NPPB	0.145226	9426	N	0	0	0	natriuretic peptide B
ASD	KLHL7	0.145121	9427	N	0	0	0	kelch like family member 7
ASD	KLHL8	0.145115	9428	N	0	0	0	kelch like family member 8
ASD	POLR3G	0.14443	9429	N	0	0	0	RNA polymerase III subunit G
ASD	ELAC2	0.143537	9430	N	0	0	0	elaC ribonuclease Z 2
ASD	B4GALT7	0.143469	9431	N	0	0	0	beta-1,4-galactosyltransferase 7
ASD	XYLT1	0.143469	9431	N	0	0	0	xylosyltransferase 1
ASD	LSM2	0.143345	9433	N	0	0	0	LSM2 homolog, U6 small nuclear RNA and mRNA degradation associated
ASD	TSPAN17	0.14311	9434	N	0	0	0	tetraspanin 17
ASD	INTS1	0.142913	9435	N	0	0	0	integrator complex subunit 1
ASD	PRPH	0.142881	9436	N	0	0	0	peripherin
ASD	ZNF106	0.14284	9437	N	0	0	0	zinc finger protein 106
ASD	MEIS2	0.142771	9438	N	0	0	0	Meis homeobox 2
ASD	MUC5AC	0.142535	9439	N	0	0	0	mucin 5AC, oligomeric mucus/gel-forming
ASD	TRMT61A	0.142438	9440	N	0	0	0	tRNA methyltransferase 61A
ASD	CTDSP2	0.141337	9441	N	0	0	0	CTD small phosphatase 2
ASD	DEDD2	0.141183	9442	N	0	0	0	death effector domain containing 2
ASD	PRTFDC1	0.141132	9443	N	0	0	0	phosphoribosyl transferase domain containing 1
ASD	SCUBE3	0.141083	9444	N	0	0	0	signal peptide, CUB domain and EGF like domain containing 3
ASD	GUCA1C	0.140717	9445	N	0	0	0	guanylate cyclase activator 1C
ASD	P2RX7	0.140313	9446	N	0	0	0	purinergic receptor P2X 7
ASD	COQ5	0.14031	9447	N	0	0	0	coenzyme Q5, methyltransferase
ASD	KLHL25	0.140309	9448	N	0	0	0	kelch like family member 25
ASD	B3GALT6	0.140255	9449	N	0	0	0	beta-1,3-galactosyltransferase 6
ASD	HRH1	0.140223	9450	N	0	0	0	histamine receptor H1
ASD	PTGFR	0.140223	9450	N	0	0	0	prostaglandin F receptor
ASD	DOK7	0.139941	9452	N	0	0	0	docking protein 7
ASD	IFT122	0.139848	9453	N	0	0	0	intraflagellar transport 122
ASD	GAS1	0.139847	9454	N	0	0	0	growth arrest specific 1
ASD	SEPTIN14	0.13979	9455	N	0	0	0	septin 14
ASD	MAEA	0.139611	9456	N	0	0	0	macrophage erythroblast attacher, E3 ubiquitin ligase
ASD	ABCC9	0.139408	9457	N	0	0	0	ATP binding cassette subfamily C member 9
ASD	PUM1	0.139254	9458	N	0	0	0	pumilio RNA binding family member 1
ASD	EEF1AKMT2	0.139252	9459	N	0	0	0	EEF1A lysine methyltransferase 2
ASD	PKNOX2	0.139163	9460	N	0	0	0	PBX/knotted 1 homeobox 2
ASD	AVIL	0.138812	9461	N	0	0	0	advillin
ASD	STAP1	0.13879	9462	N	0	0	0	signal transducing adaptor family member 1
ASD	MPC1	0.138491	9463	N	0	0	0	mitochondrial pyruvate carrier 1
ASD	HTR1D	0.13847	9464	N	0	0	0	5-hydroxytryptamine receptor 1D
ASD	B3GAT3	0.138202	9465	N	0	0	0	beta-1,3-glucuronyltransferase 3
ASD	SRSF10	0.138056	9466	N	0	0	0	serine and arginine rich splicing factor 10
ASD	PTCRA	0.13797	9467	N	0	0	0	pre T cell antigen receptor alpha
ASD	OPN3	0.137956	9468	N	0	0	0	opsin 3
ASD	OPN5	0.137956	9468	N	0	0	0	opsin 5
ASD	RRH	0.137952	9470	N	0	0	0	retinal pigment epithelium-derived rhodopsin homolog
ASD	GALNS	0.137685	9471	N	0	0	0	galactosamine (N-acetyl)-6-sulfatase
ASD	BBS2	0.137417	9472	N	0	0	0	Bardet-Biedl syndrome 2
ASD	PLEKHG2	0.137234	9473	N	0	0	0	pleckstrin homology and RhoGEF domain containing G2
ASD	ZNRF3	0.137111	9474	N	0	0	0	zinc and ring finger 3
ASD	EFS	0.136858	9475	N	0	0	0	embryonal Fyn-associated substrate
ASD	IL15RA	0.13656	9476	N	0	0	0	interleukin 15 receptor subunit alpha
ASD	TUBGCP5	0.136538	9477	N	0	0	0	tubulin gamma complex component 5
ASD	CHAD	0.136477	9478	N	0	0	0	chondroadherin
ASD	OTUD3	0.136329	9479	N	0	0	0	OTU deubiquitinase 3
ASD	ASB4	0.136329	9480	N	0	0	0	ankyrin repeat and SOCS box containing 4
ASD	GUCA1B	0.136267	9481	N	0	0	0	guanylate cyclase activator 1B
ASD	XYLT2	0.136237	9482	N	0	0	0	xylosyltransferase 2
ASD	CRX	0.136161	9483	N	0	0	0	cone-rod homeobox
ASD	TRAPPC11	0.135918	9484	N	0	0	0	trafficking protein particle complex subunit 11
ASD	UBAC2	0.135756	9485	N	0	0	0	UBA domain containing 2
ASD	RCAN3	0.135538	9486	N	0	0	0	RCAN family member 3
ASD	FAM199X	0.135529	9487	N	0	0	0	family with sequence similarity 199, X-linked
ASD	RRBP1	0.135193	9488	N	0	0	0	ribosome binding protein 1
ASD	LMOD1	0.135078	9489	N	0	0	0	leiomodin 1
ASD	NUBPL	0.134719	9490	N	0	0	0	NUBP iron-sulfur cluster assembly factor, mitochondrial
ASD	TTC7A	0.134538	9491	N	0	0	0	tetratricopeptide repeat domain 7A
ASD	TOR1AIP1	0.134431	9492	N	0	0	0	torsin 1A interacting protein 1
ASD	TUBGCP4	0.133878	9493	N	0	0	0	tubulin gamma complex component 4
ASD	CXCL16	0.133875	9494	N	0	0	0	C-X-C motif chemokine ligand 16
ASD	CMSS1	0.133695	9495	N	0	0	0	cms1 ribosomal small subunit homolog
ASD	DNAJC24	0.133677	9496	N	0	0	0	DnaJ heat shock protein family (Hsp40) member C24
ASD	NFKBID	0.133637	9497	N	0	0	0	NFKB inhibitor delta
ASD	IRX5	0.133593	9498	N	0	0	0	iroquois homeobox 5
ASD	B3GAT2	0.133407	9499	N	0	0	0	beta-1,3-glucuronyltransferase 2
ASD	B3GAT1	0.133403	9500	N	0	0	0	beta-1,3-glucuronyltransferase 1
ASD	ZNHIT3	0.133393	9501	N	0	0	0	zinc finger HIT-type containing 3
ASD	FBXL7	0.13339	9502	N	0	0	0	F-box and leucine rich repeat protein 7
ASD	UFC1	0.133208	9503	N	0	0	0	ubiquitin-fold modifier conjugating enzyme 1
ASD	DNAH6	0.133156	9504	N	0	0	0	dynein axonemal heavy chain 6
ASD	ENY2	0.133081	9505	N	0	0	0	ENY2 transcription and export complex 2 subunit
ASD	TRIM2	0.133052	9506	N	0	0	0	tripartite motif containing 2
ASD	INA	0.132391	9507	N	0	0	0	internexin neuronal intermediate filament protein alpha
ASD	CDC20B	0.132201	9508	N	0	0	0	cell division cycle 20B
ASD	CLYBL	0.132063	9509	N	0	0	0	citramalyl-CoA lyase
ASD	CX3CL1	0.132048	9510	N	0	0	0	C-X3-C motif chemokine ligand 1
ASD	PAIP2	0.13196	9511	N	0	0	0	poly(A) binding protein interacting protein 2
ASD	CCL1	0.131935	9512	N	0	0	0	C-C motif chemokine ligand 1
ASD	ZNHIT6	0.131515	9513	N	0	0	0	zinc finger HIT-type containing 6
ASD	PDCL3	0.131344	9514	N	0	0	0	phosducin like 3
ASD	TDRD6	0.131275	9515	N	0	0	0	tudor domain containing 6
ASD	HBE1	0.130859	9516	N	0	0	0	hemoglobin subunit epsilon 1
ASD	GFRAL	0.130627	9517	N	0	0	0	GDNF family receptor alpha like
ASD	NSD3	0.130611	9518	N	0	0	0	nuclear receptor binding SET domain protein 3
ASD	CACUL1	0.130455	9519	N	0	0	0	CDK2 associated cullin domain 1
ASD	MAN2A1	0.130443	9520	N	0	0	0	mannosidase alpha class 2A member 1
ASD	CCL15	0.130439	9521	N	0	0	0	C-C motif chemokine ligand 15
ASD	RREB1	0.129875	9522	N	0	0	0	ras responsive element binding protein 1
ASD	TRMT6	0.1295	9523	N	0	0	0	tRNA methyltransferase 6 non-catalytic subunit
ASD	EPS8L2	0.129204	9524	N	0	0	0	EPS8 signaling adaptor L2
ASD	CCL24	0.129085	9525	N	0	0	0	C-C motif chemokine ligand 24
ASD	DAND5	0.128866	9526	N	0	0	0	DAN domain BMP antagonist family member 5
ASD	DNAH8	0.128595	9527	N	0	0	0	dynein axonemal heavy chain 8
ASD	CEP290	0.128569	9528	N	0	0	0	centrosomal protein 290
ASD	PROKR2	0.128303	9529	N	0	0	0	prokineticin receptor 2
ASD	ANKRA2	0.128243	9530	N	0	0	0	ankyrin repeat family A member 2
ASD	SEC23IP	0.128232	9531	N	0	0	0	SEC23 interacting protein
ASD	LLPH	0.127891	9532	N	0	0	0	LLP homolog, long-term synaptic facilitation factor
ASD	DNAH5	0.127434	9533	N	0	0	0	dynein axonemal heavy chain 5
ASD	ENPP2	0.127365	9534	N	0	0	0	ectonucleotide pyrophosphatase/phosphodiesterase 2
ASD	PPP4R3A	0.127333	9535	N	0	0	0	protein phosphatase 4 regulatory subunit 3A
ASD	TMEM201	0.127037	9536	N	0	0	0	transmembrane protein 201
ASD	NEU4	0.127029	9537	N	0	0	0	neuraminidase 4
ASD	ADAMTS4	0.126743	9538	N	0	0	0	ADAM metallopeptidase with thrombospondin type 1 motif 4
ASD	PUSL1	0.12674	9539	N	0	0	0	pseudouridine synthase like 1
ASD	ATP1B3	0.12674	9540	N	0	0	0	ATPase Na+/K+ transporting subunit beta 3
ASD	FIGNL1	0.126666	9541	N	0	0	0	fidgetin like 1
ASD	ZBTB6	0.126002	9542	N	0	0	0	zinc finger and BTB domain containing 6
ASD	SPART	0.125802	9543	N	0	0	0	spartin
ASD	RBM15	0.125549	9544	N	0	0	0	RNA binding motif protein 15
ASD	PAPPA	0.12553	9545	N	0	0	0	pappalysin 1
ASD	BBS7	0.125508	9546	N	0	0	0	Bardet-Biedl syndrome 7
ASD	CNN3	0.125482	9547	N	0	0	0	calponin 3
ASD	TNFSF14	0.125244	9548	N	0	0	0	TNF superfamily member 14
ASD	CELF2	0.125137	9549	N	0	0	0	CUGBP Elav-like family member 2
ASD	CCL13	0.125054	9550	N	0	0	0	C-C motif chemokine ligand 13
ASD	HBG2	0.12478	9551	N	0	0	0	NA
ASD	CSTF2T	0.124566	9552	N	0	0	0	cleavage stimulation factor subunit 2 tau variant
ASD	SGPP1	0.124549	9553	N	0	0	0	sphingosine-1-phosphate phosphatase 1
ASD	SGPP2	0.124543	9554	N	0	0	0	sphingosine-1-phosphate phosphatase 2
ASD	ABCD4	0.124525	9555	N	0	0	0	ATP binding cassette subfamily D member 4
ASD	RCC2	0.124251	9556	N	0	0	0	regulator of chromosome condensation 2
ASD	SETD6	0.124077	9557	N	0	0	0	SET domain containing 6, protein lysine methyltransferase
ASD	ABCB6	0.124049	9558	N	0	0	0	NA
ASD	TRMT61B	0.123975	9559	N	0	0	0	tRNA methyltransferase 61B
ASD	RNPC3	0.123952	9560	N	0	0	0	RNA binding region (RNP1, RRM) containing 3
ASD	GADD45GIP1	0.123907	9561	N	0	0	0	GADD45G interacting protein 1
ASD	AKR1C2	0.123769	9562	N	0	0	0	aldo-keto reductase family 1 member C2
ASD	UCMA	0.123764	9563	N	0	0	0	upper zone of growth plate and cartilage matrix associated
ASD	RNF216	0.123718	9564	N	0	0	0	ring finger protein 216
ASD	DHDDS	0.123595	9565	N	0	0	0	dehydrodolichyl diphosphate synthase subunit
ASD	USH1G	0.123435	9566	N	0	0	0	USH1 protein network component sans
ASD	YIF1A	0.123319	9567	N	0	0	0	Yip1 interacting factor homolog A, membrane trafficking protein
ASD	EHBP1L1	0.123216	9568	N	0	0	0	EH domain binding protein 1 like 1
ASD	SVIP	0.123131	9569	N	0	0	0	small VCP interacting protein
ASD	RMND5A	0.123017	9570	N	0	0	0	required for meiotic nuclear division 5 homolog A
ASD	CC2D1A	0.122724	9571	N	0	0	0	coiled-coil and C2 domain containing 1A
ASD	PHF5A	0.122587	9572	N	0	0	0	PHD finger protein 5A
ASD	MUC20	0.122181	9573	N	0	0	0	mucin 20, cell surface associated
ASD	LGI1	0.122139	9574	N	0	0	0	leucine rich glioma inactivated 1
ASD	NEU1	0.122109	9575	N	0	0	0	neuraminidase 1
ASD	DNAJC5B	0.121628	9576	N	0	0	0	DnaJ heat shock protein family (Hsp40) member C5 beta
ASD	KCNN3	0.120966	9577	N	0	0	0	potassium calcium-activated channel subfamily N member 3
ASD	MPV17L	0.120918	9578	N	0	0	0	MPV17 mitochondrial inner membrane protein like
ASD	COX19	0.120788	9579	N	0	0	0	cytochrome c oxidase assembly factor COX19
ASD	SERTAD1	0.120756	9580	N	0	0	0	SERTA domain containing 1
ASD	REG3G	0.120671	9581	N	0	0	0	regenerating family member 3 gamma
ASD	MYOM1	0.12067	9582	N	0	0	0	myomesin 1
ASD	PJA2	0.120243	9583	N	0	0	0	praja ring finger ubiquitin ligase 2
ASD	RAB39A	0.120219	9584	N	0	0	0	RAB39A, member RAS oncogene family
ASD	METAP1D	0.120174	9585	N	0	0	0	methionyl aminopeptidase type 1D, mitochondrial
ASD	TMEM79	0.120119	9586	N	0	0	0	transmembrane protein 79
ASD	KATNAL2	0.120116	9587	N	0	0	0	katanin catalytic subunit A1 like 2
ASD	GPSM3	0.119911	9588	N	0	0	0	G protein signaling modulator 3
ASD	RERG	0.119911	9588	N	0	0	0	RAS like estrogen regulated growth inhibitor
ASD	ABCB8	0.11984	9590	N	0	0	0	ATP binding cassette subfamily B member 8
ASD	TENT2	0.119826	9591	N	0	0	0	terminal nucleotidyltransferase 2
ASD	SPC24	0.119604	9592	N	0	0	0	SPC24 component of NDC80 kinetochore complex
ASD	HS3ST2	0.119552	9593	N	0	0	0	heparan sulfate-glucosamine 3-sulfotransferase 2
ASD	LSM7	0.119541	9594	N	0	0	0	LSM7 homolog, U6 small nuclear RNA and mRNA degradation associated
ASD	ICOSLG	0.119436	9595	N	0	0	0	inducible T cell costimulator ligand
ASD	PAPOLG	0.119399	9596	N	0	0	0	poly(A) polymerase gamma
ASD	PDIA5	0.119334	9597	N	0	0	0	protein disulfide isomerase family A member 5
ASD	AMN	0.119303	9598	N	0	0	0	amnion associated transmembrane protein
ASD	SGSM1	0.119225	9599	N	0	0	0	small G protein signaling modulator 1
ASD	DNAH3	0.119125	9600	N	0	0	0	dynein axonemal heavy chain 3
ASD	YTHDF2	0.11907	9601	N	0	0	0	YTH N6-methyladenosine RNA binding protein F2
ASD	HIGD1A	0.11893	9602	N	0	0	0	HIG1 hypoxia inducible domain family member 1A
ASD	RWDD3	0.11887	9603	N	0	0	0	RWD domain containing 3
ASD	NXPH2	0.11854	9604	N	0	0	0	neurexophilin 2
ASD	NXPH4	0.11854	9604	N	0	0	0	neurexophilin 4
ASD	SCARB2	0.118203	9606	N	0	0	0	scavenger receptor class B member 2
ASD	TPP1	0.118049	9607	N	0	0	0	tripeptidyl peptidase 1
ASD	R3HDM4	0.117979	9608	N	0	0	0	R3H domain containing 4
ASD	UBL7	0.117881	9609	N	0	0	0	ubiquitin like 7
ASD	TADA2A	0.117762	9610	N	0	0	0	transcriptional adaptor 2A
ASD	CDK20	0.117622	9611	N	0	0	0	cyclin dependent kinase 20
ASD	VNN2	0.117239	9612	N	0	0	0	vanin 2
ASD	NANOS3	0.117208	9613	N	0	0	0	nanos C2HC-type zinc finger 3
ASD	ANKZF1	0.116867	9614	N	0	0	0	ankyrin repeat and zinc finger peptidyl tRNA hydrolase 1
ASD	EDA2R	0.11668	9615	N	0	0	0	ectodysplasin A2 receptor
ASD	DNAAF2	0.116383	9616	N	0	0	0	dynein axonemal assembly factor 2
ASD	RALGAPB	0.116219	9617	N	0	0	0	Ral GTPase activating protein non-catalytic subunit beta
ASD	SHQ1	0.116088	9618	N	0	0	0	SHQ1, H/ACA ribonucleoprotein assembly factor
ASD	ELOVL4	0.1156	9619	N	0	0	0	ELOVL fatty acid elongase 4
ASD	TRIM50	0.115527	9620	N	0	0	0	tripartite motif containing 50
ASD	ATAD2B	0.114885	9621	N	0	0	0	ATPase family AAA domain containing 2B
ASD	CYP39A1	0.114797	9622	N	0	0	0	cytochrome P450 family 39 subfamily A member 1
ASD	DPM1	0.11469	9623	N	0	0	0	dolichyl-phosphate mannosyltransferase subunit 1, catalytic
ASD	PGAP1	0.11459	9624	N	0	0	0	post-GPI attachment to proteins inositol deacylase 1
ASD	SHTN1	0.11457	9625	N	0	0	0	shootin 1
ASD	CLIP2	0.114472	9626	N	0	0	0	CAP-Gly domain containing linker protein 2
ASD	CSTF3	0.114455	9627	N	0	0	0	cleavage stimulation factor subunit 3
ASD	DAZAP1	0.11442	9628	N	0	0	0	DAZ associated protein 1
ASD	EN1	0.114153	9629	N	0	0	0	engrailed homeobox 1
ASD	CPN2	0.11415	9630	N	0	0	0	carboxypeptidase N subunit 2
ASD	HS3ST3A1	0.114092	9631	N	0	0	0	heparan sulfate-glucosamine 3-sulfotransferase 3A1
ASD	CYB5R3	0.113737	9632	N	0	0	0	cytochrome b5 reductase 3
ASD	EAF1	0.113646	9633	N	0	0	0	ELL associated factor 1
ASD	CFI	0.113597	9634	N	0	0	0	complement factor I
ASD	PAPPA2	0.113473	9635	N	0	0	0	pappalysin 2
ASD	PIGS	0.113163	9636	N	0	0	0	phosphatidylinositol glycan anchor biosynthesis class S
ASD	PACRG	0.112985	9637	N	0	0	0	parkin coregulated
ASD	DNAJC12	0.112947	9638	N	0	0	0	DnaJ heat shock protein family (Hsp40) member C12
ASD	RBM24	0.112513	9639	N	0	0	0	RNA binding motif protein 24
ASD	CELF4	0.112489	9640	N	0	0	0	CUGBP Elav-like family member 4
ASD	TRIM35	0.112407	9641	N	0	0	0	tripartite motif containing 35
ASD	PLA1A	0.112406	9642	N	0	0	0	phospholipase A1 member A
ASD	AKAP8L	0.112251	9643	N	0	0	0	A-kinase anchoring protein 8 like
ASD	HS3ST4	0.112241	9644	N	0	0	0	heparan sulfate-glucosamine 3-sulfotransferase 4
ASD	HS3ST6	0.112241	9644	N	0	0	0	heparan sulfate-glucosamine 3-sulfotransferase 6
ASD	HS6ST2	0.112241	9644	N	0	0	0	heparan sulfate 6-O-sulfotransferase 2
ASD	HS6ST3	0.112241	9644	N	0	0	0	heparan sulfate 6-O-sulfotransferase 3
ASD	NDST3	0.112241	9644	N	0	0	0	N-deacetylase and N-sulfotransferase 3
ASD	NDST4	0.112241	9644	N	0	0	0	N-deacetylase and N-sulfotransferase 4
ASD	GTF2H2C	0.112159	9650	N	0	0	0	GTF2H2 family member C
ASD	FOXE1	0.112053	9651	N	0	0	0	forkhead box E1
ASD	SFMBT2	0.112039	9652	N	0	0	0	Scm like with four mbt domains 2
ASD	YY1AP1	0.112039	9652	N	0	0	0	YY1 associated protein 1
ASD	INTS11	0.111981	9654	N	0	0	0	integrator complex subunit 11
ASD	ARHGAP23	0.1119	9655	N	0	0	0	Rho GTPase activating protein 23
ASD	KMT5B	0.111308	9656	N	0	0	0	lysine methyltransferase 5B
ASD	RHAG	0.111228	9657	N	0	0	0	Rh associated glycoprotein
ASD	BOLL	0.111064	9658	N	0	0	0	boule homolog, RNA binding protein
ASD	NCOA7	0.110857	9659	N	0	0	0	nuclear receptor coactivator 7
ASD	RALGAPA2	0.110836	9660	N	0	0	0	Ral GTPase activating protein catalytic subunit alpha 2
ASD	INTS9	0.110709	9661	N	0	0	0	integrator complex subunit 9
ASD	HPSE	0.110636	9662	N	0	0	0	heparanase
ASD	HPSE2	0.110617	9663	N	0	0	0	heparanase 2 (inactive)
ASD	CFAP91	0.11055	9664	N	0	0	0	cilia and flagella associated protein 91
ASD	MRPS35	0.110485	9665	N	0	0	0	mitochondrial ribosomal protein S35
ASD	PBX3	0.110208	9666	N	0	0	0	PBX homeobox 3
ASD	KIF27	0.110077	9667	N	0	0	0	kinesin family member 27
ASD	RECK	0.110015	9668	N	0	0	0	reversion inducing cysteine rich protein with kazal motifs
ASD	EPB41L5	0.109677	9669	N	0	0	0	erythrocyte membrane protein band 4.1 like 5
ASD	CD48	0.10963	9670	N	0	0	0	CD48 molecule
ASD	TSC22D1	0.109582	9671	N	0	0	0	TSC22 domain family member 1
ASD	MASP2	0.109537	9672	N	0	0	0	MBL associated serine protease 2
ASD	EFR3A	0.109462	9673	N	0	0	0	EFR3 homolog A
ASD	EFR3B	0.109462	9673	N	0	0	0	EFR3 homolog B
ASD	PRND	0.1092	9675	N	0	0	0	prion like protein doppel
ASD	VSX2	0.109093	9676	N	0	0	0	visual system homeobox 2
ASD	MEX3C	0.109027	9677	N	0	0	0	mex-3 RNA binding family member C
ASD	SHROOM3	0.109007	9678	N	0	0	0	shroom family member 3
ASD	MIS18BP1	0.109001	9679	N	0	0	0	MIS18 binding protein 1
ASD	EVC2	0.108733	9680	N	0	0	0	EvC ciliary complex subunit 2
ASD	IGFBP6	0.108559	9681	N	0	0	0	insulin like growth factor binding protein 6
ASD	RNF125	0.108524	9682	N	0	0	0	ring finger protein 125
ASD	USP27X	0.108462	9683	N	0	0	0	ubiquitin specific peptidase 27 X-linked
ASD	FIGLA	0.108343	9684	N	0	0	0	folliculogenesis specific bHLH transcription factor
ASD	MSI1	0.108299	9685	N	0	0	0	musashi RNA binding protein 1
ASD	UBAP2	0.108168	9686	N	0	0	0	ubiquitin associated protein 2
ASD	PHF2	0.108091	9687	N	0	0	0	PHD finger protein 2
ASD	SEMA6C	0.108037	9688	N	0	0	0	semaphorin 6C
ASD	SRP72	0.107954	9689	N	0	0	0	signal recognition particle 72
ASD	UBE3C	0.107889	9690	N	0	0	0	ubiquitin protein ligase E3C
ASD	CLTRN	0.107751	9691	N	0	0	0	collectrin, amino acid transport regulator
ASD	ZNF746	0.107383	9692	N	0	0	0	zinc finger protein 746
ASD	HS3ST3B1	0.107378	9693	N	0	0	0	heparan sulfate-glucosamine 3-sulfotransferase 3B1
ASD	DUSP22	0.107303	9694	N	0	0	0	dual specificity phosphatase 22
ASD	CGA	0.107065	9695	N	0	0	0	glycoprotein hormones, alpha polypeptide
ASD	MAGED2	0.106898	9696	N	0	0	0	MAGE family member D2
ASD	SPC25	0.106694	9697	N	0	0	0	SPC25 component of NDC80 kinetochore complex
ASD	MYLK4	0.106659	9698	N	0	0	0	myosin light chain kinase family member 4
ASD	GSKIP	0.106097	9699	N	0	0	0	GSK3B interacting protein
ASD	ZNF182	0.105928	9700	N	0	0	0	zinc finger protein 182
ASD	ZRANB2	0.105822	9701	N	0	0	0	zinc finger RANBP2-type containing 2
ASD	KCTD5	0.105779	9702	N	0	0	0	potassium channel tetramerization domain containing 5
ASD	NXF3	0.105768	9703	N	0	0	0	nuclear RNA export factor 3
ASD	CXCL6	0.105649	9704	N	0	0	0	C-X-C motif chemokine ligand 6
ASD	BTAF1	0.105454	9705	N	0	0	0	B-TFIID TATA-box binding protein associated factor 1
ASD	SOST	0.105354	9706	N	0	0	0	sclerostin
ASD	SLITRK5	0.105163	9707	N	0	0	0	SLIT and NTRK like family member 5
ASD	FBRS	0.104805	9708	N	0	0	0	fibrosin
ASD	FBXW4	0.10438	9709	N	0	0	0	F-box and WD repeat domain containing 4
ASD	NPTN	0.104279	9710	N	0	0	0	neuroplastin
ASD	PMM1	0.104174	9711	N	0	0	0	phosphomannomutase 1
ASD	NRL	0.104128	9712	N	0	0	0	neural retina leucine zipper
ASD	GDF9	0.1041	9713	N	0	0	0	growth differentiation factor 9
ASD	GLIS3	0.104018	9714	N	0	0	0	GLIS family zinc finger 3
ASD	SLC4A3	0.103787	9715	N	0	0	0	solute carrier family 4 member 3
ASD	SLC4A5	0.103787	9715	N	0	0	0	solute carrier family 4 member 5
ASD	RND2	0.103786	9717	N	0	0	0	Rho family GTPase 2
ASD	CENPJ	0.103751	9718	N	0	0	0	centromere protein J
ASD	ACBD3	0.103522	9719	N	0	0	0	acyl-CoA binding domain containing 3
ASD	AHCTF1	0.103511	9720	N	0	0	0	AT-hook containing transcription factor 1
ASD	HS3ST1	0.103426	9721	N	0	0	0	heparan sulfate-glucosamine 3-sulfotransferase 1
ASD	HS3ST5	0.103426	9721	N	0	0	0	heparan sulfate-glucosamine 3-sulfotransferase 5
ASD	TREH	0.103342	9723	N	0	0	0	trehalase
ASD	ACER3	0.103333	9724	N	0	0	0	alkaline ceramidase 3
ASD	INTS7	0.103196	9725	N	0	0	0	integrator complex subunit 7
ASD	IPO11	0.103147	9726	N	0	0	0	importin 11
ASD	NDST1	0.103098	9727	N	0	0	0	N-deacetylase and N-sulfotransferase 1
ASD	NDST2	0.103098	9727	N	0	0	0	N-deacetylase and N-sulfotransferase 2
ASD	SELENON	0.103066	9729	N	0	0	0	selenoprotein N
ASD	SLC37A4	0.103017	9730	N	0	0	0	solute carrier family 37 member 4
ASD	PBX2	0.102886	9731	N	0	0	0	PBX homeobox 2
ASD	PLEKHG5	0.102661	9732	N	0	0	0	pleckstrin homology and RhoGEF domain containing G5
ASD	SPIRE1	0.102643	9733	N	0	0	0	spire type actin nucleation factor 1
ASD	ADGRG6	0.102616	9734	N	0	0	0	adhesion G protein-coupled receptor G6
ASD	ZZZ3	0.102498	9735	N	0	0	0	zinc finger ZZ-type containing 3
ASD	H2BW1	0.102496	9736	N	0	0	0	H2B.W histone 1
ASD	H2BW2	0.102496	9736	N	0	0	0	H2B.W histone 2
ASD	ADGRA3	0.102411	9738	N	0	0	0	adhesion G protein-coupled receptor A3
ASD	PRMT9	0.102392	9739	N	0	0	0	protein arginine methyltransferase 9
ASD	ZNF224	0.102392	9739	N	0	0	0	zinc finger protein 224
ASD	RNF181	0.102302	9741	N	0	0	0	ring finger protein 181
ASD	SUV39H2	0.102243	9742	N	0	0	0	SUV39H2 histone lysine methyltransferase
ASD	PRMT3	0.102237	9743	N	0	0	0	protein arginine methyltransferase 3
ASD	IFT25	0.102223	9744	N	0	0	0	intraflagellar transport 25
ASD	ATP6AP1L	0.102213	9745	N	0	0	0	ATPase H+ transporting accessory protein 1 like (pseudogene)
ASD	MDN1	0.102109	9746	N	0	0	0	midasin AAA ATPase 1
ASD	INTS8	0.101445	9747	N	0	0	0	integrator complex subunit 8
ASD	USP49	0.101389	9748	N	0	0	0	ubiquitin specific peptidase 49
ASD	ATXN7L3	0.10133	9749	N	0	0	0	ataxin 7 like 3
ASD	IPO13	0.101282	9750	N	0	0	0	importin 13
ASD	INTS10	0.101186	9751	N	0	0	0	integrator complex subunit 10
ASD	ZFYVE19	0.101174	9752	N	0	0	0	zinc finger FYVE-type containing 19
ASD	TNFSF9	0.100583	9753	N	0	0	0	TNF superfamily member 9
ASD	ATP7B	0.100392	9754	N	0	0	0	ATPase copper transporting beta
ASD	KANSL2	0.100213	9755	N	0	0	0	KAT8 regulatory NSL complex subunit 2
ASD	KIAA0930	0.100025	9756	N	0	0	0	KIAA0930
ASD	RFNG	0.100008	9757	N	0	0	0	RFNG O-fucosylpeptide 3-beta-N-acetylglucosaminyltransferase
ASD	PAX9	0.0997634	9758	N	0	0	0	paired box 9
ASD	RNF13	0.0997584	9759	N	0	0	0	ring finger protein 13
ASD	SULT6B1	0.0997024	9760	N	0	0	0	sulfotransferase family 6B member 1
ASD	ECM1	0.0995941	9761	N	0	0	0	extracellular matrix protein 1
ASD	FAM98A	0.0992995	9762	N	0	0	0	family with sequence similarity 98 member A
ASD	NUP210L	0.0992748	9763	N	0	0	0	nucleoporin 210 like
ASD	APOBEC1	0.0991547	9764	N	0	0	0	apolipoprotein B mRNA editing enzyme catalytic subunit 1
ASD	SPAG1	0.0988381	9765	N	0	0	0	sperm associated antigen 1
ASD	MBD5	0.0987375	9766	N	0	0	0	methyl-CpG binding domain protein 5
ASD	MBD6	0.0987375	9766	N	0	0	0	methyl-CpG binding domain protein 6
ASD	ZNF598	0.0986338	9768	N	0	0	0	zinc finger protein 598, E3 ubiquitin ligase
ASD	TCEANC2	0.098534	9769	N	0	0	0	transcription elongation factor A N-terminal and central domain containing 2
ASD	SLC26A1	0.0984946	9770	N	0	0	0	solute carrier family 26 member 1
ASD	SLC26A2	0.0984946	9770	N	0	0	0	solute carrier family 26 member 2
ASD	SLC26A9	0.0984946	9770	N	0	0	0	solute carrier family 26 member 9
ASD	HS6ST1	0.0984836	9773	N	0	0	0	heparan sulfate 6-O-sulfotransferase 1
ASD	TMEM219	0.0984174	9774	N	0	0	0	transmembrane protein 219
ASD	APOBEC3D	0.0983404	9775	N	0	0	0	apolipoprotein B mRNA editing enzyme catalytic subunit 3D
ASD	SYCP1	0.0983039	9776	N	0	0	0	synaptonemal complex protein 1
ASD	TNPO2	0.0982536	9777	N	0	0	0	transportin 2
ASD	MAD1L1	0.0982103	9778	N	0	0	0	mitotic arrest deficient 1 like 1
ASD	GORAB	0.098075	9779	N	0	0	0	golgin, RAB6 interacting
ASD	HOXA5	0.0978917	9780	N	0	0	0	homeobox A5
ASD	SLC7A6OS	0.0976914	9781	N	0	0	0	solute carrier family 7 member 6 opposite strand
ASD	SNRNP35	0.0976493	9782	N	0	0	0	small nuclear ribonucleoprotein U11/U12 subunit 35
ASD	SSX2B	0.0974892	9783	N	0	0	0	SSX family member 2B
ASD	UTS2R	0.0974673	9784	N	0	0	0	urotensin 2 receptor
ASD	IGFBP4	0.097392	9785	N	0	0	0	insulin like growth factor binding protein 4
ASD	LIN28B	0.0973651	9786	N	0	0	0	lin-28 homolog B
ASD	IFT74	0.0971185	9787	N	0	0	0	intraflagellar transport 74
ASD	LYST	0.0969422	9788	N	0	0	0	lysosomal trafficking regulator
ASD	TCEANC	0.0967959	9789	N	0	0	0	transcription elongation factor A N-terminal and central domain containing
ASD	UBXN2B	0.0967647	9790	N	0	0	0	UBX domain protein 2B
ASD	ZUP1	0.0965972	9791	N	0	0	0	zinc finger containing ubiquitin peptidase 1
ASD	CSRP2	0.0960274	9792	N	0	0	0	cysteine and glycine rich protein 2
ASD	HTR5A	0.0959909	9793	N	0	0	0	5-hydroxytryptamine receptor 5A
ASD	DYTN	0.0959534	9794	N	0	0	0	dystrotelin
ASD	TAS1R2	0.0957849	9795	N	0	0	0	taste 1 receptor member 2
ASD	SMU1	0.0957382	9796	N	0	0	0	SMU1 DNA replication regulator and spliceosomal factor
ASD	UGT8	0.0956926	9797	N	0	0	0	UDP glycosyltransferase 8
ASD	LRRC4C	0.095474	9798	N	0	0	0	leucine rich repeat containing 4C
ASD	TBC1D8B	0.0949612	9799	N	0	0	0	TBC1 domain family member 8B
ASD	CHRD	0.0947447	9800	N	0	0	0	chordin
ASD	RASSF8	0.0942724	9801	N	0	0	0	Ras association domain family member 8
ASD	SLC1A7	0.0942549	9802	N	0	0	0	solute carrier family 1 member 7
ASD	SRSF4	0.0942046	9803	N	0	0	0	serine and arginine rich splicing factor 4
ASD	SNRNP25	0.093987	9804	N	0	0	0	small nuclear ribonucleoprotein U11/U12 subunit 25
ASD	ADGRE5	0.0939273	9805	N	0	0	0	adhesion G protein-coupled receptor E5
ASD	TGM3	0.0938844	9806	N	0	0	0	transglutaminase 3
ASD	DCUN1D3	0.0938071	9807	N	0	0	0	defective in cullin neddylation 1 domain containing 3
ASD	KCNK4	0.0937737	9808	N	0	0	0	potassium two pore domain channel subfamily K member 4
ASD	ARL5B	0.0937606	9809	N	0	0	0	ADP ribosylation factor like GTPase 5B
ASD	DMPK	0.0933347	9810	N	0	0	0	DM1 protein kinase
ASD	FTSJ1	0.093135	9811	N	0	0	0	FtsJ RNA 2'-O-methyltransferase 1
ASD	CERS6	0.0930658	9812	N	0	0	0	ceramide synthase 6
ASD	NRBP1	0.0929336	9813	N	0	0	0	nuclear receptor binding protein 1
ASD	CD1E	0.0928709	9814	N	0	0	0	CD1e molecule
ASD	MR1	0.0928709	9814	N	0	0	0	major histocompatibility complex, class I-related
ASD	FGFBP3	0.0926266	9816	N	0	0	0	fibroblast growth factor binding protein 3
ASD	ZRSR2	0.0925824	9817	N	0	0	0	zinc finger CCCH-type, RNA binding motif and serine/arginine rich 2
ASD	ELF3	0.0925016	9818	N	0	0	0	E74 like ETS transcription factor 3
ASD	PTP4A2	0.0924868	9819	N	0	0	0	protein tyrosine phosphatase 4A2
ASD	LGALS9B	0.0923824	9820	N	0	0	0	galectin 9B
ASD	ZNF362	0.0922709	9821	N	0	0	0	zinc finger protein 362
ASD	HGH1	0.0922583	9822	N	0	0	0	HGH1 homolog
ASD	URI1	0.0920307	9823	N	0	0	0	URI1 prefoldin like chaperone
ASD	PACSIN3	0.091629	9824	N	0	0	0	protein kinase C and casein kinase substrate in neurons 3
ASD	HSPBAP1	0.0913824	9825	N	0	0	0	HSPB1 associated protein 1
ASD	USP3	0.0913695	9826	N	0	0	0	ubiquitin specific peptidase 3
ASD	ATP4B	0.0913597	9827	N	0	0	0	ATPase H+/K+ transporting subunit beta
ASD	STK36	0.0912584	9828	N	0	0	0	serine/threonine kinase 36
ASD	SNX11	0.0912291	9829	N	0	0	0	sorting nexin 11
ASD	HOXA2	0.0911288	9830	N	0	0	0	homeobox A2
ASD	NXT2	0.0910559	9831	N	0	0	0	nuclear transport factor 2 like export factor 2
ASD	INTS12	0.0910458	9832	N	0	0	0	integrator complex subunit 12
ASD	TADA1	0.0907374	9833	N	0	0	0	transcriptional adaptor 1
ASD	CENPV	0.090644	9834	N	0	0	0	centromere protein V
ASD	ZIK1	0.090644	9834	N	0	0	0	zinc finger protein interacting with K protein 1
ASD	ASAH2	0.0906318	9836	N	0	0	0	N-acylsphingosine amidohydrolase 2
ASD	PLXNC1	0.0905137	9837	N	0	0	0	plexin C1
ASD	PMM2	0.0904643	9838	N	0	0	0	phosphomannomutase 2
ASD	NUTM1	0.0903108	9839	N	0	0	0	NUT midline carcinoma family member 1
ASD	KIAA0753	0.0902277	9840	N	0	0	0	KIAA0753
ASD	ZNF410	0.0900778	9841	N	0	0	0	zinc finger protein 410
ASD	CNGA2	0.0899652	9842	N	0	0	0	cyclic nucleotide gated channel subunit alpha 2
ASD	GRPR	0.0898903	9843	N	0	0	0	gastrin releasing peptide receptor
ASD	TSC22D2	0.0898341	9844	N	0	0	0	TSC22 domain family member 2
ASD	CLIC2	0.0896527	9845	N	0	0	0	chloride intracellular channel 2
ASD	PRICKLE2	0.0895137	9846	N	0	0	0	prickle planar cell polarity protein 2
ASD	SFXN1	0.089467	9847	N	0	0	0	sideroflexin 1
ASD	USP16	0.0893199	9848	N	0	0	0	ubiquitin specific peptidase 16
ASD	PADI6	0.0893095	9849	N	0	0	0	peptidyl arginine deiminase 6
ASD	PAX4	0.089067	9850	N	0	0	0	paired box 4
ASD	POGZ	0.0889461	9851	N	0	0	0	pogo transposable element derived with ZNF domain
ASD	SAA2	0.0888709	9852	N	0	0	0	serum amyloid A2
ASD	FREM1	0.0888172	9853	N	0	0	0	FRAS1 related extracellular matrix 1
ASD	FREM2	0.0888156	9854	N	0	0	0	FRAS1 related extracellular matrix 2
ASD	TRH	0.0887319	9855	N	0	0	0	thyrotropin releasing hormone
ASD	PSTPIP2	0.0886446	9856	N	0	0	0	proline-serine-threonine phosphatase interacting protein 2
ASD	ALKAL1	0.0884566	9857	N	0	0	0	ALK and LTK ligand 1
ASD	IL32	0.0884514	9858	N	0	0	0	interleukin 32
ASD	SEMA3E	0.0884161	9859	N	0	0	0	semaphorin 3E
ASD	RASSF6	0.0882862	9860	N	0	0	0	Ras association domain family member 6
ASD	ALG9	0.0881687	9861	N	0	0	0	ALG9 alpha-1,2-mannosyltransferase
ASD	PLXDC1	0.0879745	9862	Y	0	1	0	plexin domain containing 1
ASD	GLCE	0.0878213	9863	N	0	0	0	glucuronic acid epimerase
ASD	EAF2	0.0877638	9864	N	0	0	0	ELL associated factor 2
ASD	UGGT1	0.0877158	9865	N	0	0	0	UDP-glucose glycoprotein glucosyltransferase 1
ASD	PAIP2B	0.0874814	9866	N	0	0	0	poly(A) binding protein interacting protein 2B
ASD	SDR42E2	0.0874249	9867	N	0	0	0	NA
ASD	VASH1	0.0874219	9868	N	0	0	0	vasohibin 1
ASD	AKAP3	0.0872805	9869	N	0	0	0	A-kinase anchoring protein 3
ASD	CNPPD1	0.0871637	9870	N	0	0	0	cyclin Pas1/PHO80 domain containing 1
ASD	HS2ST1	0.0870551	9871	N	0	0	0	heparan sulfate 2-O-sulfotransferase 1
ASD	ENTHD1	0.0869068	9872	N	0	0	0	ENTH domain containing 1
ASD	RSU1	0.0865994	9873	N	0	0	0	Ras suppressor protein 1
ASD	FBXL17	0.0865298	9874	N	0	0	0	F-box and leucine rich repeat protein 17
ASD	PRSS50	0.0864608	9875	N	0	0	0	NA
ASD	FOXA3	0.0864545	9876	N	0	0	0	forkhead box A3
ASD	TNFRSF17	0.0863674	9877	N	0	0	0	TNF receptor superfamily member 17
ASD	RMDN2	0.0863506	9878	N	0	0	0	regulator of microtubule dynamics 2
ASD	TSHB	0.0863445	9879	N	0	0	0	thyroid stimulating hormone subunit beta
ASD	UBLCP1	0.0860171	9880	N	0	0	0	ubiquitin like domain containing CTD phosphatase 1
ASD	MOGS	0.0859445	9881	N	0	0	0	mannosyl-oligosaccharide glucosidase
ASD	FCAR	0.0859368	9882	N	0	0	0	Fc alpha receptor
ASD	MRPL39	0.0859026	9883	N	0	0	0	mitochondrial ribosomal protein L39
ASD	RABL6	0.0858428	9884	N	0	0	0	RAB, member RAS oncogene family like 6
ASD	ALG10B	0.0858331	9885	N	0	0	0	ALG10 alpha-1,2-glucosyltransferase B
ASD	TAC3	0.085628	9886	N	0	0	0	tachykinin precursor 3
ASD	PIGU	0.0855364	9887	N	0	0	0	phosphatidylinositol glycan anchor biosynthesis class U
ASD	MUC4	0.0854118	9888	N	0	0	0	mucin 4, cell surface associated
ASD	CARD6	0.085354	9889	N	0	0	0	caspase recruitment domain family member 6
ASD	ACTL7A	0.0851975	9890	N	0	0	0	actin like 7A
ASD	CDCA2	0.0850662	9891	N	0	0	0	cell division cycle associated 2
ASD	IFNL3	0.0850509	9892	N	0	0	0	interferon lambda 3
ASD	FMN2	0.0848347	9893	N	0	0	0	formin 2
ASD	SLC25A46	0.0847387	9894	N	0	0	0	solute carrier family 25 member 46
ASD	SLC12A3	0.0846499	9895	N	0	0	0	solute carrier family 12 member 3
ASD	NELL1	0.0846129	9896	N	0	0	0	neural EGFL like 1
ASD	TUSC3	0.0845758	9897	N	0	0	0	tumor suppressor candidate 3
ASD	RHBDL2	0.0843353	9898	N	0	0	0	rhomboid like 2
ASD	PARD3B	0.0843217	9899	N	0	0	0	par-3 family cell polarity regulator beta
ASD	ZNF451	0.0842679	9900	N	0	0	0	zinc finger protein 451
ASD	VIRMA	0.084245	9901	N	0	0	0	vir like m6A methyltransferase associated
ASD	METTL1	0.0840592	9902	N	0	0	0	methyltransferase 1, tRNA methylguanosine
ASD	KLRB1	0.0840092	9903	N	0	0	0	killer cell lectin like receptor B1
ASD	MEX3B	0.08394	9904	N	0	0	0	mex-3 RNA binding family member B
ASD	NPDC1	0.0838991	9905	N	0	0	0	neural proliferation, differentiation and control 1
ASD	BBIP1	0.0837456	9906	N	0	0	0	BBSome interacting protein 1
ASD	SVBP	0.0837211	9907	N	0	0	0	small vasohibin binding protein
ASD	KCNC4	0.08366	9908	N	0	0	0	potassium voltage-gated channel subfamily C member 4
ASD	CGAS	0.0836049	9909	N	0	0	0	cyclic GMP-AMP synthase
ASD	P2RX1	0.0836018	9910	N	0	0	0	purinergic receptor P2X 1
ASD	P2RX5	0.0836018	9910	N	0	0	0	purinergic receptor P2X 5
ASD	P2RX4	0.0835886	9912	N	0	0	0	purinergic receptor P2X 4
ASD	P2RX3	0.0835879	9913	N	0	0	0	purinergic receptor P2X 3
ASD	OR2H2	0.0833296	9914	N	0	0	0	olfactory receptor family 2 subfamily H member 2
ASD	OR51J1	0.0833296	9914	N	0	0	0	NA
ASD	RLBP1	0.0833236	9916	N	0	0	0	retinaldehyde binding protein 1
ASD	PNN	0.0829188	9917	N	0	0	0	pinin, desmosome associated protein
ASD	CUEDC2	0.0828592	9918	N	0	0	0	CUE domain containing 2
ASD	CCT8L2	0.0827262	9919	N	0	0	0	chaperonin containing TCP1 subunit 8 like 2
ASD	ALG10	0.0826995	9920	N	0	0	0	ALG10 alpha-1,2-glucosyltransferase
ASD	DNAI2	0.0826858	9921	N	0	0	0	dynein axonemal intermediate chain 2
ASD	ZNF207	0.0826138	9922	N	0	0	0	zinc finger protein 207
ASD	DPH5	0.082539	9923	N	0	0	0	diphthamide biosynthesis 5
ASD	MRPL41	0.082501	9924	N	0	0	0	mitochondrial ribosomal protein L41
ASD	ELP5	0.0824732	9925	N	0	0	0	elongator acetyltransferase complex subunit 5
ASD	DUOX1	0.0824605	9926	N	0	0	0	dual oxidase 1
ASD	MARCHF4	0.0823315	9927	N	0	0	0	membrane associated ring-CH-type finger 4
ASD	DDN	0.0820626	9928	N	0	0	0	dendrin
ASD	METTL22	0.081976	9929	N	0	0	0	methyltransferase 22, Kin17 lysine
ASD	CCL26	0.0819695	9930	N	0	0	0	C-C motif chemokine ligand 26
ASD	PPIL6	0.0818677	9931	N	0	0	0	peptidylprolyl isomerase like 6
ASD	DPP9	0.0818217	9932	N	0	0	0	dipeptidyl peptidase 9
ASD	PDCD7	0.0817143	9933	N	0	0	0	programmed cell death 7
ASD	SNRNP48	0.0817105	9934	N	0	0	0	small nuclear ribonucleoprotein U11/U12 subunit 48
ASD	ARHGAP11A	0.0816459	9935	N	0	0	0	Rho GTPase activating protein 11A
ASD	MRPL44	0.0813393	9936	N	0	0	0	mitochondrial ribosomal protein L44
ASD	DDI1	0.0813259	9937	N	0	0	0	DNA damage inducible 1 homolog 1
ASD	ZFAND1	0.0813184	9938	N	0	0	0	zinc finger AN1-type containing 1
ASD	WDR4	0.081276	9939	N	0	0	0	WD repeat domain 4
ASD	ADGRB2	0.081154	9940	N	0	0	0	adhesion G protein-coupled receptor B2
ASD	TMEM108	0.081154	9940	N	0	0	0	transmembrane protein 108
ASD	REG3A	0.0810827	9942	N	0	0	0	regenerating family member 3 alpha
ASD	ZSWIM8	0.0810712	9943	N	0	0	0	zinc finger SWIM-type containing 8
ASD	SDR42E1	0.0808984	9944	N	0	0	0	short chain dehydrogenase/reductase family 42E, member 1
ASD	LPGAT1	0.080878	9945	N	0	0	0	lysophosphatidylglycerol acyltransferase 1
ASD	MICAL3	0.0808004	9946	N	0	0	0	microtubule associated monooxygenase, calponin and LIM domain containing 3
ASD	SNX30	0.0807714	9947	N	0	0	0	sorting nexin family member 30
ASD	CSMD3	0.080602	9948	N	0	0	0	CUB and Sushi multiple domains 3
ASD	ODF2	0.0805626	9949	N	0	0	0	outer dense fiber of sperm tails 2
ASD	SLU7	0.0805279	9950	N	0	0	0	SLU7 homolog, splicing factor
ASD	TAS1R1	0.0802488	9951	N	0	0	0	taste 1 receptor member 1
ASD	CNTD1	0.0801372	9952	N	0	0	0	cyclin N-terminal domain containing 1
ASD	ESYT1	0.0800928	9953	N	0	0	0	extended synaptotagmin 1
ASD	ZNF239	0.080063	9954	N	0	0	0	zinc finger protein 239
ASD	CNST	0.0800299	9955	N	0	0	0	consortin, connexin sorting protein
ASD	KCNMB3	0.079881	9956	N	0	0	0	potassium calcium-activated channel subfamily M regulatory beta subunit 3
ASD	USP6	0.0797013	9957	N	0	0	0	ubiquitin specific peptidase 6
ASD	LALBA	0.0795297	9958	N	0	0	0	lactalbumin alpha
ASD	CENPK	0.0794068	9959	N	0	0	0	centromere protein K
ASD	PTGDR2	0.0793259	9960	N	0	0	0	prostaglandin D2 receptor 2
ASD	LRATD2	0.0793041	9961	N	0	0	0	LRAT domain containing 2
ASD	TAS1R3	0.0792041	9962	N	0	0	0	taste 1 receptor member 3
ASD	CENPI	0.0789945	9963	N	0	0	0	centromere protein I
ASD	TTI2	0.0788211	9964	N	0	0	0	TELO2 interacting protein 2
ASD	DNAH12	0.0788106	9965	N	0	0	0	dynein axonemal heavy chain 12
ASD	DNAH14	0.0788106	9965	N	0	0	0	dynein axonemal heavy chain 14
ASD	DNALI1	0.0788106	9965	N	0	0	0	dynein axonemal light intermediate chain 1
ASD	XCL2	0.0787938	9968	N	0	0	0	X-C motif chemokine ligand 2
ASD	SPATA2	0.0786211	9969	N	0	0	0	spermatogenesis associated 2
ASD	GABRQ	0.0782104	9970	N	0	0	0	gamma-aminobutyric acid type A receptor subunit theta
ASD	GMPPB	0.0781867	9971	N	0	0	0	GDP-mannose pyrophosphorylase B
ASD	MRPS18A	0.0781361	9972	N	0	0	0	mitochondrial ribosomal protein S18A
ASD	NKD2	0.0780524	9973	N	0	0	0	NKD inhibitor of WNT signaling pathway 2
ASD	RTN3	0.0779059	9974	N	0	0	0	reticulon 3
ASD	CRB3	0.0778265	9975	N	0	0	0	crumbs cell polarity complex component 3
ASD	RASSF7	0.0778245	9976	N	0	0	0	Ras association domain family member 7
ASD	AP4S1	0.0777165	9977	N	0	0	0	adaptor related protein complex 4 subunit sigma 1
ASD	ZC3H11A	0.077501	9978	N	0	0	0	zinc finger CCCH-type containing 11A
ASD	SYS1	0.0774858	9979	N	0	0	0	SYS1 golgi trafficking protein
ASD	GIGYF1	0.0773764	9980	N	0	0	0	GRB10 interacting GYF protein 1
ASD	CLNS1A	0.0771269	9981	N	0	0	0	chloride nucleotide-sensitive channel 1A
ASD	THOC1	0.0771024	9982	N	0	0	0	THO complex subunit 1
ASD	TBC1D20	0.0770986	9983	N	0	0	0	TBC1 domain family member 20
ASD	CYB5RL	0.0770857	9984	N	0	0	0	cytochrome b5 reductase like
ASD	LRRC1	0.0767925	9985	N	0	0	0	leucine rich repeat containing 1
ASD	LIME1	0.0765425	9986	N	0	0	0	NA
ASD	CDK10	0.0765366	9987	N	0	0	0	cyclin dependent kinase 10
ASD	NAGK	0.0764368	9988	N	0	0	0	N-acetylglucosamine kinase
ASD	CADM3	0.0763173	9989	N	0	0	0	cell adhesion molecule 3
ASD	STOML3	0.0762049	9990	N	0	0	0	stomatin like 3
ASD	ELP6	0.0761631	9991	N	0	0	0	elongator acetyltransferase complex subunit 6
ASD	RHBDF1	0.0761395	9992	N	0	0	0	rhomboid 5 homolog 1
ASD	FAM120A	0.0760405	9993	N	0	0	0	family with sequence similarity 120 member A
ASD	PLEKHG4	0.0758936	9994	N	0	0	0	pleckstrin homology and RhoGEF domain containing G4
ASD	LYRM7	0.0757936	9995	N	0	0	0	LYR motif containing 7
ASD	THOC7	0.0757539	9996	N	0	0	0	THO complex subunit 7
ASD	DDX23	0.07563	9997	N	0	0	0	DEAD-box helicase 23
ASD	CYP21A2	0.0755582	9998	N	0	0	0	cytochrome P450 family 21 subfamily A member 2
ASD	RHBDD1	0.0755312	9999	N	0	0	0	rhomboid domain containing 1
ASD	CD180	0.0754385	10000	N	0	0	0	CD180 molecule
ASD	LY86	0.0754222	10001	N	0	0	0	lymphocyte antigen 86
ASD	CRB2	0.0753962	10002	N	0	0	0	crumbs cell polarity complex component 2
ASD	ELOVL5	0.0752651	10003	N	0	0	0	ELOVL fatty acid elongase 5
ASD	FCHSD1	0.0750608	10004	N	0	0	0	FCH and double SH3 domains 1
ASD	NUDT1	0.075051	10005	N	0	0	0	nudix hydrolase 1
ASD	SPINK1	0.0749342	10006	N	0	0	0	serine peptidase inhibitor Kazal type 1
ASD	CMTM6	0.0748111	10007	N	0	0	0	CKLF like MARVEL transmembrane domain containing 6
ASD	FRAS1	0.0746885	10008	N	0	0	0	Fraser extracellular matrix complex subunit 1
ASD	FER1L5	0.0745913	10009	N	0	0	0	fer-1 like family member 5
ASD	BCL6B	0.0745592	10010	N	0	0	0	BCL6B transcription repressor
ASD	B4GALT1	0.0745398	10011	N	0	0	0	beta-1,4-galactosyltransferase 1
ASD	DENND4C	0.074502	10012	N	0	0	0	DENN domain containing 4C
ASD	NFE2L1	0.0744166	10013	N	0	0	0	NFE2 like bZIP transcription factor 1
ASD	TRIM39-RPP21	0.0743646	10014	N	0	0	0	TRIM39-RPP21 readthrough
ASD	ZMPSTE24	0.074353	10015	N	0	0	0	zinc metallopeptidase STE24
ASD	SLC9A9	0.0742752	10016	N	0	0	0	solute carrier family 9 member A9
ASD	TRIM47	0.074222	10017	N	0	0	0	tripartite motif containing 47
ASD	IGFBP2	0.0740776	10018	N	0	0	0	insulin like growth factor binding protein 2
ASD	MNX1	0.0740747	10019	N	0	0	0	motor neuron and pancreas homeobox 1
ASD	SKA1	0.0739945	10020	N	0	0	0	spindle and kinetochore associated complex subunit 1
ASD	DNASE2	0.0739414	10021	N	0	0	0	deoxyribonuclease 2, lysosomal
ASD	NSUN4	0.0737726	10022	N	0	0	0	NOP2/Sun RNA methyltransferase 4
ASD	RNF123	0.0736255	10023	N	0	0	0	ring finger protein 123
ASD	CCNO	0.0733045	10024	N	0	0	0	cyclin O
ASD	MTIF3	0.0732419	10025	N	0	0	0	mitochondrial translational initiation factor 3
ASD	GAST	0.0731014	10026	N	0	0	0	gastrin
ASD	GALC	0.0730755	10027	N	0	0	0	galactosylceramidase
ASD	CERK	0.0729752	10028	N	0	0	0	ceramide kinase
ASD	DIO2	0.0729176	10029	N	0	0	0	iodothyronine deiodinase 2
ASD	LUC7L2	0.0728952	10030	N	0	0	0	LUC7 like 2, pre-mRNA splicing factor
ASD	ALKAL2	0.0727943	10031	N	0	0	0	ALK and LTK ligand 2
ASD	DLX6	0.0727236	10032	N	0	0	0	distal-less homeobox 6
ASD	CCDC6	0.0726837	10033	N	0	0	0	coiled-coil domain containing 6
ASD	EPOP	0.0726524	10034	N	0	0	0	elongin BC and polycomb repressive complex 2 associated protein
ASD	BPNT1	0.0726162	10035	N	0	0	0	3'(2'), 5'-bisphosphate nucleotidase 1
ASD	PTPRN2	0.0725552	10036	N	0	0	0	protein tyrosine phosphatase receptor type N2
ASD	CREBZF	0.0724532	10037	N	0	0	0	CREB/ATF bZIP transcription factor
ASD	EPS8L1	0.0724416	10038	N	0	0	0	EPS8 signaling adaptor L1
ASD	PRDM6	0.0723367	10039	N	0	0	0	PR/SET domain 6
ASD	OPN1MW	0.0721173	10040	N	0	0	0	opsin 1, medium wave sensitive
ASD	OPN1MW3	0.0721173	10040	N	0	0	0	opsin 1, medium wave sensitive 3
ASD	FFAR2	0.0720381	10042	N	0	0	0	free fatty acid receptor 2
ASD	CYB5R4	0.0717418	10043	N	0	0	0	cytochrome b5 reductase 4
ASD	PRDM2	0.0716283	10044	N	0	0	0	PR/SET domain 2
ASD	BMP5	0.0715877	10045	N	0	0	0	bone morphogenetic protein 5
ASD	GOLIM4	0.071444	10046	N	0	0	0	golgi integral membrane protein 4
ASD	MLNR	0.0713663	10047	N	0	0	0	motilin receptor
ASD	ENTREP3	0.0712663	10048	N	0	0	0	endosomal transmembrane epsin interactor 3
ASD	VOPP1	0.0712663	10048	N	0	0	0	VOPP1 WW domain binding protein
ASD	C2orf88	0.0712324	10050	N	0	0	0	chromosome 2 open reading frame 88
ASD	CRB1	0.0708591	10051	N	0	0	0	crumbs cell polarity complex component 1
ASD	PLAG1	0.0708201	10052	N	0	0	0	PLAG1 zinc finger
ASD	EMILIN1	0.0706996	10053	N	0	0	0	elastin microfibril interfacer 1
ASD	TBX6	0.0705621	10054	N	0	0	0	T-box transcription factor 6
ASD	CARMIL2	0.0704993	10055	N	0	0	0	capping protein regulator and myosin 1 linker 2
ASD	CASS4	0.0704918	10056	N	0	0	0	Cas scaffold protein family member 4
ASD	PDAP1	0.070428	10057	N	0	0	0	PDGFA associated protein 1
ASD	GDE1	0.0703749	10058	N	0	0	0	glycerophosphodiester phosphodiesterase 1
ASD	RBM22	0.0701967	10059	N	0	0	0	RNA binding motif protein 22
ASD	ABLIM2	0.0701397	10060	N	0	0	0	actin binding LIM protein family member 2
ASD	SLC25A18	0.0701125	10061	N	0	0	0	solute carrier family 25 member 18
ASD	SLC25A22	0.0701125	10061	N	0	0	0	solute carrier family 25 member 22
ASD	ATXN7L1	0.0699775	10063	N	0	0	0	ataxin 7 like 1
ASD	RFXANK	0.0699472	10064	N	0	0	0	regulatory factor X associated ankyrin containing protein
ASD	MRPL23	0.0698889	10065	N	0	0	0	mitochondrial ribosomal protein L23
ASD	IFNL2	0.0698042	10066	N	0	0	0	interferon lambda 2
ASD	GNS	0.0697367	10067	N	0	0	0	glucosamine (N-acetyl)-6-sulfatase
ASD	MRPS18C	0.0696702	10068	N	0	0	0	mitochondrial ribosomal protein S18C
ASD	TRNAU1AP	0.0696515	10069	N	0	0	0	tRNA selenocysteine 1 associated protein 1
ASD	LIMS2	0.0695972	10070	N	0	0	0	LIM zinc finger domain containing 2
ASD	ELP1	0.069595	10071	N	0	0	0	elongator acetyltransferase complex subunit 1
ASD	KLF13	0.0695881	10072	N	0	0	0	KLF transcription factor 13
ASD	NIN	0.0695093	10073	N	0	0	0	ninein
ASD	CD300LB	0.0694803	10074	N	0	0	0	CD300 molecule like family member b
ASD	MDFI	0.0693732	10075	N	0	0	0	MyoD family inhibitor
ASD	ACTR6	0.0689476	10076	N	0	0	0	actin related protein 6
ASD	FBXO44	0.0689474	10077	N	0	0	0	F-box protein 44
ASD	TMEM30A	0.0688747	10078	N	0	0	0	transmembrane protein 30A
ASD	SERPINA6	0.0688247	10079	N	0	0	0	serpin family A member 6
ASD	SLCO1A2	0.0688247	10079	N	0	0	0	solute carrier organic anion transporter family member 1A2
ASD	DNAH7	0.0685492	10081	N	0	0	0	dynein axonemal heavy chain 7
ASD	KCNK10	0.0684114	10082	N	0	0	0	potassium two pore domain channel subfamily K member 10
ASD	MCHR1	0.0683269	10083	N	0	0	0	melanin concentrating hormone receptor 1
ASD	NEIL2	0.068313	10084	N	0	0	0	nei like DNA glycosylase 2
ASD	COPZ2	0.068284	10085	N	0	0	0	COPI coat complex subunit zeta 2
ASD	KDSR	0.068096	10086	N	0	0	0	3-ketodihydrosphingosine reductase
ASD	DNAH10	0.068068	10087	N	0	0	0	dynein axonemal heavy chain 10
ASD	RAB40AL	0.0679117	10088	N	0	0	0	RAB40A like
ASD	DUOX2	0.0679023	10089	N	0	0	0	dual oxidase 2
ASD	DZIP1	0.0677574	10090	N	0	0	0	DAZ interacting zinc finger protein 1
ASD	FKBP11	0.0676146	10091	N	0	0	0	FKBP prolyl isomerase 11
ASD	SMOX	0.0674268	10092	N	0	0	0	spermine oxidase
ASD	EPB42	0.0672926	10093	N	0	0	0	erythrocyte membrane protein band 4.2
ASD	FYTTD1	0.0672361	10094	N	0	0	0	forty-two-three domain containing 1
ASD	LTBP3	0.0671764	10095	N	0	0	0	latent transforming growth factor beta binding protein 3
ASD	SEMA4B	0.0670376	10096	N	0	0	0	semaphorin 4B
ASD	SYF2	0.0670015	10097	N	0	0	0	SYF2 pre-mRNA splicing factor
ASD	STARD3	0.0664558	10098	N	0	0	0	StAR related lipid transfer domain containing 3
ASD	CCNDBP1	0.0663935	10099	N	0	0	0	cyclin D1 binding protein 1
ASD	SRD5A1	0.066336	10100	N	0	0	0	steroid 5 alpha-reductase 1
ASD	DTX3	0.0661614	10101	N	0	0	0	deltex E3 ubiquitin ligase 3
ASD	KLF11	0.0660857	10102	N	0	0	0	KLF transcription factor 11
ASD	OVGP1	0.0660844	10103	N	0	0	0	oviductal glycoprotein 1
ASD	BCAS2	0.065957	10104	N	0	0	0	BCAS2 pre-mRNA processing factor
ASD	SI	0.0659394	10105	N	0	0	0	sucrase-isomaltase
ASD	SYCE1	0.0657397	10106	N	0	0	0	synaptonemal complex central element protein 1
ASD	GALNT13	0.0655476	10107	N	0	0	0	polypeptide N-acetylgalactosaminyltransferase 13
ASD	HSD17B3	0.0652381	10108	N	0	0	0	hydroxysteroid 17-beta dehydrogenase 3
ASD	LY9	0.064902	10109	N	0	0	0	lymphocyte antigen 9
ASD	SLAMF7	0.064902	10109	N	0	0	0	SLAM family member 7
ASD	ZBTB7B	0.0647834	10111	N	0	0	0	zinc finger and BTB domain containing 7B
ASD	SEC11C	0.0646451	10112	N	0	0	0	SEC11 homolog C, signal peptidase complex subunit
ASD	OGFOD1	0.0645694	10113	N	0	0	0	2-oxoglutarate and iron dependent oxygenase domain containing 1
ASD	FMC1-LUC7L2	0.0645229	10114	N	0	0	0	NA
ASD	MAP3K13	0.0644524	10115	N	0	0	0	mitogen-activated protein kinase kinase kinase 13
ASD	MRPL45	0.0644267	10116	N	0	0	0	mitochondrial ribosomal protein L45
ASD	TTL	0.0644183	10117	N	0	0	0	tubulin tyrosine ligase
ASD	FBXO15	0.0644071	10118	N	0	0	0	F-box protein 15
ASD	WDR6	0.0643358	10119	N	0	0	0	WD repeat domain 6
ASD	ANKRD6	0.0643194	10120	N	0	0	0	ankyrin repeat domain 6
ASD	SGO2	0.0642346	10121	N	0	0	0	shugoshin 2
ASD	CSTF1	0.0639411	10122	N	0	0	0	cleavage stimulation factor subunit 1
ASD	CHRNA7	0.0639313	10123	N	0	0	0	cholinergic receptor nicotinic alpha 7 subunit
ASD	SHCBP1	0.0638903	10124	N	0	0	0	SHC binding and spindle associated 1
ASD	CBLIF	0.0638731	10125	N	0	0	0	cobalamin binding intrinsic factor
ASD	GJE1	0.0638269	10126	N	0	0	0	NA
ASD	ZDHHC7	0.063648	10127	N	0	0	0	zinc finger DHHC-type palmitoyltransferase 7
ASD	PRPSAP1	0.0636183	10128	N	0	0	0	phosphoribosyl pyrophosphate synthetase associated protein 1
ASD	TPSAB1	0.0635971	10129	N	0	0	0	tryptase alpha/beta 1
ASD	TMED9	0.063572	10130	N	0	0	0	transmembrane p24 trafficking protein 9
ASD	SRD5A2	0.0634759	10131	N	0	0	0	steroid 5 alpha-reductase 2
ASD	ADIRF	0.0633215	10132	N	0	0	0	adipogenesis regulatory factor
ASD	HESX1	0.0633192	10133	N	0	0	0	HESX homeobox 1
ASD	RNF144A	0.0631503	10134	N	0	0	0	ring finger protein 144A
ASD	ZIC4	0.063124	10135	N	0	0	0	Zic family member 4
ASD	SUGP2	0.0630093	10136	N	0	0	0	SURP and G-patch domain containing 2
ASD	CPLANE2	0.0629912	10137	N	0	0	0	ciliogenesis and planar polarity effector complex subunit 2
ASD	MRPS34	0.0629439	10138	N	0	0	0	mitochondrial ribosomal protein S34
ASD	GKAP1	0.0627936	10139	N	0	0	0	G kinase anchoring protein 1
ASD	RUSC2	0.0626448	10140	N	0	0	0	RUN and SH3 domain containing 2
ASD	APCS	0.0624202	10141	N	0	0	0	amyloid P component, serum
ASD	EPB41L4B	0.062101	10142	N	0	0	0	erythrocyte membrane protein band 4.1 like 4B
ASD	FBXO9	0.062098	10143	N	0	0	0	F-box protein 9
ASD	MTCL1	0.0620478	10144	N	0	0	0	microtubule crosslinking factor 1
ASD	ZP2	0.0619668	10145	N	0	0	0	zona pellucida glycoprotein 2
ASD	ZNF536	0.0619411	10146	N	0	0	0	zinc finger protein 536
ASD	TMX2	0.0614688	10147	N	0	0	0	thioredoxin related transmembrane protein 2
ASD	TREM1	0.0614422	10148	N	0	0	0	triggering receptor expressed on myeloid cells 1
ASD	CIAO2A	0.0611772	10149	N	0	0	0	cytosolic iron-sulfur assembly component 2A
ASD	ABCF2	0.0611488	10150	N	0	0	0	ATP binding cassette subfamily F member 2
ASD	VASH2	0.0609876	10151	N	0	0	0	vasohibin 2
ASD	MPPED1	0.0609763	10152	N	0	0	0	metallophosphoesterase domain containing 1
ASD	SOX15	0.0609691	10153	N	0	0	0	SRY-box transcription factor 15
ASD	PHLDB2	0.0608836	10154	N	0	0	0	pleckstrin homology like domain family B member 2
ASD	NPFFR2	0.060747	10155	N	0	0	0	neuropeptide FF receptor 2
ASD	DTD1	0.0606351	10156	N	0	0	0	D-aminoacyl-tRNA deacylase 1
ASD	UBXN11	0.0604796	10157	N	0	0	0	UBX domain protein 11
ASD	INSC	0.060427	10158	N	0	0	0	INSC spindle orientation adaptor protein
ASD	INHA	0.0602688	10159	N	0	0	0	inhibin subunit alpha
ASD	PPIE	0.060171	10160	N	0	0	0	peptidylprolyl isomerase E
ASD	SNRPB2	0.0601396	10161	N	0	0	0	small nuclear ribonucleoprotein polypeptide B2
ASD	SCFD2	0.0598356	10162	N	0	0	0	sec1 family domain containing 2
ASD	HOXB2	0.0597086	10163	Y	0	1	0	homeobox B2
ASD	FKBP7	0.0597059	10164	N	0	0	0	FKBP prolyl isomerase 7
ASD	FKBP9	0.0597059	10164	N	0	0	0	FKBP prolyl isomerase 9
ASD	TAC4	0.0594993	10166	N	0	0	0	tachykinin precursor 4
ASD	ZNHIT1	0.059478	10167	N	0	0	0	zinc finger HIT-type containing 1
ASD	TRIP4	0.0594073	10168	N	0	0	0	thyroid hormone receptor interactor 4
ASD	HTATSF1	0.0593689	10169	N	0	0	0	HIV-1 Tat specific factor 1
ASD	CD276	0.0592972	10170	N	0	0	0	CD276 molecule
ASD	SPPL2A	0.0592972	10170	N	0	0	0	signal peptide peptidase like 2A
ASD	SPPL2B	0.0592972	10170	N	0	0	0	signal peptide peptidase like 2B
ASD	USP37	0.0592483	10173	N	0	0	0	ubiquitin specific peptidase 37
ASD	EVC	0.0592438	10174	N	0	0	0	EvC ciliary complex subunit 1
ASD	ZNF281	0.0592284	10175	N	0	0	0	zinc finger protein 281
ASD	AP3S2	0.0589286	10176	N	0	0	0	adaptor related protein complex 3 subunit sigma 2
ASD	YBX2	0.058834	10177	N	0	0	0	Y-box binding protein 2
ASD	DDAH1	0.0587928	10178	N	0	0	0	dimethylarginine dimethylaminohydrolase 1
ASD	LUZP1	0.0587928	10178	N	0	0	0	leucine zipper protein 1
ASD	PDZD8	0.0587928	10178	N	0	0	0	PDZ domain containing 8
ASD	PPIAL4A	0.0587928	10178	N	0	0	0	peptidylprolyl isomerase A like 4A
ASD	PPIAL4C	0.0587928	10178	N	0	0	0	peptidylprolyl isomerase A like 4C
ASD	PPIAL4D	0.0587928	10178	N	0	0	0	peptidylprolyl isomerase A like 4D
ASD	PPIAL4F	0.0587928	10178	N	0	0	0	peptidylprolyl isomerase A like 4F
ASD	PPIAL4G	0.0587928	10178	N	0	0	0	peptidylprolyl isomerase A like 4G
ASD	SFXN5	0.0587928	10178	N	0	0	0	sideroflexin 5
ASD	SLC6A6	0.0587928	10178	N	0	0	0	solute carrier family 6 member 6
ASD	CLDN12	0.0587526	10188	N	0	0	0	claudin 12
ASD	MTG2	0.0586071	10189	N	0	0	0	mitochondrial ribosome associated GTPase 2
ASD	CD93	0.0585265	10190	N	0	0	0	CD93 molecule
ASD	FCN1	0.0585193	10191	N	0	0	0	ficolin 1
ASD	PPP1R3E	0.0584863	10192	N	0	0	0	protein phosphatase 1 regulatory subunit 3E
ASD	THOC6	0.0584814	10193	N	0	0	0	THO complex subunit 6
ASD	PIWIL3	0.0584178	10194	N	0	0	0	piwi like RNA-mediated gene silencing 3
ASD	HEG1	0.0582902	10195	N	0	0	0	heart development protein with EGF like domains 1
ASD	DNAH11	0.0582555	10196	N	0	0	0	dynein axonemal heavy chain 11
ASD	HNF4G	0.0582443	10197	N	0	0	0	hepatocyte nuclear factor 4 gamma
ASD	CLIP3	0.0581444	10198	N	0	0	0	CAP-Gly domain containing linker protein 3
ASD	MGMT	0.0581329	10199	N	0	0	0	O-6-methylguanine-DNA methyltransferase
ASD	CRTAC1	0.0579028	10200	N	0	0	0	cartilage acidic protein 1
ASD	ERGIC2	0.0578762	10201	N	0	0	0	ERGIC and golgi 2
ASD	RIPK4	0.0577259	10202	N	0	0	0	receptor interacting serine/threonine kinase 4
ASD	BRF2	0.0576739	10203	N	0	0	0	BRF2 RNA polymerase III transcription initiation factor subunit
ASD	XIRP2	0.0576308	10204	N	0	0	0	xin actin binding repeat containing 2
ASD	CD226	0.0575979	10205	N	0	0	0	CD226 molecule
ASD	ATP1B4	0.057548	10206	N	0	0	0	ATPase Na+/K+ transporting family member beta 4
ASD	NPNT	0.0573391	10207	N	0	0	0	nephronectin
ASD	HNRNPLL	0.0572976	10208	N	0	0	0	heterogeneous nuclear ribonucleoprotein L like
ASD	WFIKKN1	0.0571963	10209	N	0	0	0	WAP, follistatin/kazal, immunoglobulin, kunitz and netrin domain containing 1
ASD	CENPN	0.0569642	10210	N	0	0	0	centromere protein N
ASD	CENPM	0.0569543	10211	N	0	0	0	centromere protein M
ASD	RSPO2	0.0569457	10212	N	0	0	0	R-spondin 2
ASD	ZNF114	0.0568822	10213	N	0	0	0	zinc finger protein 114
ASD	MAD2L1BP	0.056747	10214	N	0	0	0	MAD2L1 binding protein
ASD	FBXW2	0.0566457	10215	N	0	0	0	F-box and WD repeat domain containing 2
ASD	LRP1B	0.0565696	10216	N	0	0	0	LDL receptor related protein 1B
ASD	LSM10	0.0563594	10217	N	0	0	0	LSM10, U7 small nuclear RNA associated
ASD	PITX3	0.0563581	10218	N	0	0	0	paired like homeodomain 3
ASD	EML5	0.0562866	10219	N	0	0	0	EMAP like 5
ASD	EML1	0.0562182	10220	N	0	0	0	EMAP like 1
ASD	TNFRSF11B	0.0561257	10221	N	0	0	0	TNF receptor superfamily member 11b
ASD	BACH2	0.0558953	10222	N	0	0	0	BTB domain and CNC homolog 2
ASD	ICA1	0.0557262	10223	N	0	0	0	islet cell autoantigen 1
ASD	KTI12	0.0557116	10224	N	0	0	0	KTI12 chromatin associated homolog
ASD	C4BPB	0.0555415	10225	N	0	0	0	complement component 4 binding protein beta
ASD	IFT140	0.055537	10226	N	0	0	0	intraflagellar transport 140
ASD	HES7	0.055512	10227	N	0	0	0	hes family bHLH transcription factor 7
ASD	PNRC2	0.0554464	10228	N	0	0	0	proline rich nuclear receptor coactivator 2
ASD	MAP3K6	0.0553561	10229	N	0	0	0	mitogen-activated protein kinase kinase kinase 6
ASD	HASPIN	0.0552906	10230	N	0	0	0	histone H3 associated protein kinase
ASD	ETV7	0.0552025	10231	N	0	0	0	ETS variant transcription factor 7
ASD	FOXN4	0.0551235	10232	N	0	0	0	forkhead box N4
ASD	ETV2	0.0550694	10233	N	0	0	0	ETS variant transcription factor 2
ASD	ABI3BP	0.0549964	10234	N	0	0	0	ABI family member 3 binding protein
ASD	ABHD14A-ACY1	0.0549589	10235	N	0	0	0	ABHD14A-ACY1 readthrough
ASD	KCNMB2	0.0548634	10236	N	0	0	0	potassium calcium-activated channel subfamily M regulatory beta subunit 2
ASD	AMELX	0.0548631	10237	N	0	0	0	amelogenin X-linked
ASD	PPWD1	0.0547649	10238	N	0	0	0	peptidylprolyl isomerase domain and WD repeat containing 1
ASD	PPP1R2	0.0546488	10239	N	0	0	0	protein phosphatase 1 regulatory inhibitor subunit 2
ASD	GCHFR	0.0546065	10240	N	0	0	0	GTP cyclohydrolase I feedback regulator
ASD	CWC22	0.0545514	10241	N	0	0	0	CWC22 spliceosome associated protein homolog
ASD	BROX	0.0545514	10242	N	0	0	0	BRO1 domain and CAAX motif containing
ASD	SETMAR	0.0545507	10243	N	0	0	0	SET domain and mariner transposase fusion gene
ASD	ESS2	0.05451	10244	N	0	0	0	ess-2 splicing factor homolog
ASD	KCNK13	0.0544284	10245	N	0	0	0	potassium two pore domain channel subfamily K member 13
ASD	SLC26A8	0.0543489	10246	N	0	0	0	solute carrier family 26 member 8
ASD	IL17RA	0.0543282	10247	N	0	0	0	interleukin 17 receptor A
ASD	WIF1	0.054181	10248	N	0	0	0	WNT inhibitory factor 1
ASD	CERS2	0.0541524	10249	N	0	0	0	ceramide synthase 2
ASD	ZNF467	0.0540588	10250	N	0	0	0	zinc finger protein 467
ASD	WDR19	0.0538662	10251	N	0	0	0	WD repeat domain 19
ASD	HOXA1	0.0538041	10252	N	0	0	0	homeobox A1
ASD	SFMBT1	0.0537993	10253	N	0	0	0	Scm like with four mbt domains 1
ASD	SEMA4C	0.0537716	10254	N	0	0	0	semaphorin 4C
ASD	NOTUM	0.0536251	10255	N	0	0	0	notum, palmitoleoyl-protein carboxylesterase
ASD	SLC35B2	0.0534408	10256	N	0	0	0	solute carrier family 35 member B2
ASD	ASPN	0.0533792	10257	N	0	0	0	asporin
ASD	DNAH17	0.0532016	10258	N	0	0	0	dynein axonemal heavy chain 17
ASD	SKOR1	0.0531404	10259	N	0	0	0	SKI family transcriptional corepressor 1
ASD	TSPAN12	0.0530686	10260	N	0	0	0	tetraspanin 12
ASD	GPRASP1	0.052999	10261	N	0	0	0	G protein-coupled receptor associated sorting protein 1
ASD	PRPF3	0.0529985	10262	N	0	0	0	pre-mRNA processing factor 3
ASD	BRINP1	0.0529739	10263	N	0	0	0	BMP/retinoic acid inducible neural specific 1
ASD	BAZ2B	0.0529466	10264	N	0	0	0	bromodomain adjacent to zinc finger domain 2B
ASD	USP17L2	0.0528311	10265	N	0	0	0	ubiquitin specific peptidase 17 like family member 2
ASD	SLC9A6	0.0526282	10266	N	0	0	0	solute carrier family 9 member A6
ASD	OIP5	0.0526091	10267	N	0	0	0	Opa interacting protein 5
ASD	ZNF513	0.0525411	10268	N	0	0	0	zinc finger protein 513
ASD	TOR1B	0.0525391	10269	N	0	0	0	torsin family 1 member B
ASD	RABEPK	0.0525181	10270	N	0	0	0	Rab9 effector protein with kelch motifs
ASD	APEH	0.0524976	10271	N	0	0	0	acylaminoacyl-peptide hydrolase
ASD	SRRM2	0.0524188	10272	N	0	0	0	serine/arginine repetitive matrix 2
ASD	PPIH	0.0520826	10273	N	0	0	0	peptidylprolyl isomerase H
ASD	LGR6	0.0520397	10274	N	0	0	0	leucine rich repeat containing G protein-coupled receptor 6
ASD	PTX3	0.0520018	10275	N	0	0	0	pentraxin 3
ASD	AKIP1	0.0517938	10276	N	0	0	0	A-kinase interacting protein 1
ASD	CUZD1	0.0517938	10276	N	0	0	0	CUB and zona pellucida like domains 1
ASD	POU4F3	0.0517827	10278	N	0	0	0	POU class 4 homeobox 3
ASD	SLC22A17	0.05171	10279	N	0	0	0	solute carrier family 22 member 17
ASD	PPEF1	0.0514532	10280	N	0	0	0	protein phosphatase with EF-hand domain 1
ASD	FSTL3	0.0514178	10281	N	0	0	0	follistatin like 3
ASD	EEF1AKMT1	0.0512079	10282	N	0	0	0	EEF1A lysine methyltransferase 1
ASD	FBXO17	0.0511829	10283	N	0	0	0	F-box protein 17
ASD	DGCR2	0.0511507	10284	N	0	0	0	DiGeorge syndrome critical region gene 2
ASD	GZMK	0.0511503	10285	N	0	0	0	granzyme K
ASD	MCHR2	0.0510771	10286	N	0	0	0	melanin concentrating hormone receptor 2
ASD	DENND6A	0.0510383	10287	N	0	0	0	DENN domain containing 6A
ASD	DENND6B	0.0510383	10287	N	0	0	0	DENN domain containing 6B
ASD	MFAP4	0.0510245	10289	N	0	0	0	microfibril associated protein 4
ASD	FBXO21	0.0509615	10290	N	0	0	0	F-box protein 21
ASD	PYY	0.0507996	10291	N	0	0	0	peptide YY
ASD	CFH	0.0506202	10292	N	0	0	0	complement factor H
ASD	CEP192	0.0505635	10293	N	0	0	0	centrosomal protein 192
ASD	SLC26A4	0.0504722	10294	N	0	0	0	solute carrier family 26 member 4
ASD	FBXL14	0.0503047	10295	N	0	0	0	F-box and leucine rich repeat protein 14
ASD	GLP2R	0.0502405	10296	N	0	0	0	glucagon like peptide 2 receptor
ASD	LSM6	0.0501318	10297	N	0	0	0	LSM6 homolog, U6 small nuclear RNA and mRNA degradation associated
ASD	LSM14B	0.0500064	10298	N	0	0	0	LSM family member 14B
ASD	CORT	0.0499889	10299	N	0	0	0	cortistatin
ASD	DNAH9	0.0499094	10300	N	0	0	0	dynein axonemal heavy chain 9
ASD	ANKRD42	0.0498457	10301	N	0	0	0	ankyrin repeat domain 42
ASD	PRSS58	0.0497942	10302	N	0	0	0	serine protease 58
ASD	DLK1	0.0497245	10303	N	0	0	0	delta like non-canonical Notch ligand 1
ASD	SLC12A1	0.0497204	10304	N	0	0	0	solute carrier family 12 member 1
ASD	NOL4	0.0496729	10305	N	0	0	0	nucleolar protein 4
ASD	NOL4L	0.0496729	10305	N	0	0	0	nucleolar protein 4 like
ASD	ZNF366	0.0496729	10305	N	0	0	0	zinc finger protein 366
ASD	TLK2	0.0496202	10308	N	0	0	0	tousled like kinase 2
ASD	FRMD4A	0.0494743	10309	N	0	0	0	FERM domain containing 4A
ASD	STMN4	0.0494346	10310	N	0	0	0	stathmin 4
ASD	ADAM23	0.0494235	10311	N	0	0	0	ADAM metallopeptidase domain 23
ASD	ORMDL3	0.0494206	10312	N	0	0	0	ORMDL sphingolipid biosynthesis regulator 3
ASD	TRAF3IP1	0.0492798	10313	N	0	0	0	TRAF3 interacting protein 1
ASD	TOB2	0.0492328	10314	N	0	0	0	transducer of ERBB2, 2
ASD	AQR	0.0490597	10315	N	0	0	0	aquarius intron-binding spliceosomal factor
ASD	MSI2	0.0486487	10316	N	0	0	0	musashi RNA binding protein 2
ASD	ICAM4	0.0485293	10317	N	0	0	0	intercellular adhesion molecule 4 (Landsteiner-Wiener blood group)
ASD	DENND4A	0.0485284	10318	N	0	0	0	DENN domain containing 4A
ASD	DENND4B	0.0485284	10318	N	0	0	0	DENN domain containing 4B
ASD	IFT43	0.0484433	10320	N	0	0	0	intraflagellar transport 43
ASD	CNPY2	0.0480462	10321	N	0	0	0	canopy FGF signaling regulator 2
ASD	NKAP	0.0480409	10322	N	0	0	0	NFKB activating protein
ASD	PRAF2	0.0479096	10323	N	0	0	0	PRA1 domain family member 2
ASD	AURKAIP1	0.047638	10324	N	0	0	0	aurora kinase A interacting protein 1
ASD	PDRG1	0.0475999	10325	N	0	0	0	p53 and DNA damage regulated 1
ASD	CD27	0.0474117	10326	N	0	0	0	CD27 molecule
ASD	MIS18A	0.0473738	10327	N	0	0	0	MIS18 kinetochore protein A
ASD	KLF3	0.0472373	10328	N	0	0	0	KLF transcription factor 3
ASD	KLF8	0.0472373	10328	N	0	0	0	KLF transcription factor 8
ASD	MARCHF8	0.0471993	10330	N	0	0	0	membrane associated ring-CH-type finger 8
ASD	STYXL1	0.0471851	10331	N	0	0	0	serine/threonine/tyrosine interacting like 1
ASD	KCNK12	0.0471096	10332	N	0	0	0	potassium two pore domain channel subfamily K member 12
ASD	AP3B2	0.0470162	10333	N	0	0	0	adaptor related protein complex 3 subunit beta 2
ASD	MTBP	0.0469898	10334	N	0	0	0	MDM2 binding protein
ASD	RSPO4	0.0467215	10335	N	0	0	0	R-spondin 4
ASD	ASXL3	0.0466024	10336	N	0	0	0	ASXL transcriptional regulator 3
ASD	CRTAM	0.0465921	10337	N	0	0	0	cytotoxic and regulatory T cell molecule
ASD	KCNK18	0.046274	10338	N	0	0	0	potassium two pore domain channel subfamily K member 18
ASD	DENND2A	0.0462635	10339	N	0	0	0	DENN domain containing 2A
ASD	DENND2C	0.0462635	10339	N	0	0	0	DENN domain containing 2C
ASD	DENND2D	0.0462635	10339	N	0	0	0	DENN domain containing 2D
ASD	RBMXL1	0.0460936	10342	N	0	0	0	RBMX like 1
ASD	ENPP4	0.0460497	10343	N	0	0	0	ectonucleotide pyrophosphatase/phosphodiesterase 4
ASD	IL17D	0.0459125	10344	N	0	0	0	interleukin 17D
ASD	KPNA6	0.0458909	10345	N	0	0	0	karyopherin subunit alpha 6
ASD	KCNK6	0.0457169	10346	N	0	0	0	potassium two pore domain channel subfamily K member 6
ASD	KISS1	0.0456024	10347	N	0	0	0	KiSS-1 metastasis suppressor
ASD	THOC3	0.0454256	10348	N	0	0	0	THO complex subunit 3
ASD	KCTD1	0.0453502	10349	N	0	0	0	potassium channel tetramerization domain containing 1
ASD	KCTD15	0.0453502	10349	N	0	0	0	potassium channel tetramerization domain containing 15
ASD	ABHD4	0.0453239	10351	N	0	0	0	abhydrolase domain containing 4, N-acyl phospholipase B
ASD	TRMT10C	0.0451662	10352	N	0	0	0	tRNA methyltransferase 10C, mitochondrial RNase P subunit
ASD	HUNK	0.0451306	10353	N	0	0	0	hormonally up-regulated Neu-associated kinase
ASD	RPGRIP1L	0.0450763	10354	N	0	0	0	RPGRIP1 like
ASD	NUB1	0.0450219	10355	N	0	0	0	negative regulator of ubiquitin like proteins 1
ASD	NFIA	0.0447344	10356	N	0	0	0	nuclear factor I A
ASD	PUS7	0.0447333	10357	N	0	0	0	pseudouridine synthase 7
ASD	IQCJ-SCHIP1	0.0447071	10358	N	0	0	0	IQCJ-SCHIP1 readthrough
ASD	ZFP62	0.0446681	10359	N	0	0	0	ZFP62 zinc finger protein
ASD	DUS1L	0.0446429	10360	N	0	0	0	dihydrouridine synthase 1 like
ASD	SRSF11	0.0445789	10361	N	0	0	0	serine and arginine rich splicing factor 11
ASD	GMDS	0.0444974	10362	N	0	0	0	GDP-mannose 4,6-dehydratase
ASD	AQP8	0.0444901	10363	N	0	0	0	aquaporin 8
ASD	PPM1J	0.0444327	10364	N	0	0	0	protein phosphatase, Mg2+/Mn2+ dependent 1J
ASD	CEP170	0.0444107	10365	N	0	0	0	centrosomal protein 170
ASD	BMP10	0.0443555	10366	N	0	0	0	bone morphogenetic protein 10
ASD	IFT27	0.0443293	10367	N	0	0	0	intraflagellar transport 27
ASD	MFAP1	0.0442677	10368	N	0	0	0	microfibril associated protein 1
ASD	PABIR1	0.0442036	10369	N	0	0	0	PP2A Aalpha (PPP2R1A) and B55A (PPP2R2A) interacting phosphatase regulator 1
ASD	ZWILCH	0.0440644	10370	N	0	0	0	zwilch kinetochore protein
ASD	SCIN	0.0440401	10371	N	0	0	0	scinderin
ASD	CHAMP1	0.0439785	10372	N	0	0	0	chromosome alignment maintaining phosphoprotein 1
ASD	GJB4	0.0439615	10373	N	0	0	0	gap junction protein beta 4
ASD	PRICKLE3	0.0437513	10374	N	0	0	0	prickle planar cell polarity protein 3
ASD	SAMD5	0.0435112	10375	N	0	0	0	sterile alpha motif domain containing 5
ASD	ERAP1	0.043243	10376	N	0	0	0	endoplasmic reticulum aminopeptidase 1
ASD	ADGRE1	0.0430358	10377	N	0	0	0	adhesion G protein-coupled receptor E1
ASD	LY75-CD302	0.0430358	10377	N	0	0	0	LY75-CD302 readthrough
ASD	SELENOK	0.0428391	10379	N	0	0	0	selenoprotein K
ASD	BMPER	0.0425189	10380	N	0	0	0	BMP binding endothelial regulator
ASD	RNF126	0.0424396	10381	N	0	0	0	ring finger protein 126
ASD	FOXRED2	0.0424239	10382	N	0	0	0	FAD dependent oxidoreductase domain containing 2
ASD	SART1	0.0423026	10383	N	0	0	0	spliceosome associated factor 1, recruiter of U4/U6.U5 tri-snRNP
ASD	USP48	0.0422228	10384	N	0	0	0	ubiquitin specific peptidase 48
ASD	LCMT2	0.0421574	10385	N	0	0	0	leucine carboxyl methyltransferase 2
ASD	LY6G6F	0.0420733	10386	N	0	0	0	lymphocyte antigen 6 family member G6F
ASD	WDR35	0.041345	10387	N	0	0	0	WD repeat domain 35
ASD	CAMSAP1	0.0412684	10388	N	0	0	0	calmodulin regulated spectrin associated protein 1
ASD	KIAA2012	0.041255	10389	N	0	0	0	KIAA2012
ASD	DCLK3	0.0412331	10390	N	0	0	0	doublecortin like kinase 3
ASD	ASB12	0.041047	10391	N	0	0	0	ankyrin repeat and SOCS box containing 12
ASD	TRDMT1	0.041033	10392	N	0	0	0	tRNA aspartic acid methyltransferase 1
ASD	IFT80	0.0409676	10393	N	0	0	0	intraflagellar transport 80
ASD	KNTC1	0.0409402	10394	N	0	0	0	kinetochore associated 1
ASD	CDK18	0.040893	10395	N	0	0	0	cyclin dependent kinase 18
ASD	FHL5	0.0408121	10396	N	0	0	0	four and a half LIM domains 5
ASD	FRMD1	0.0405135	10397	N	0	0	0	FERM domain containing 1
ASD	SH2D4A	0.0403664	10398	N	0	0	0	SH2 domain containing 4A
ASD	BBS12	0.0403147	10399	N	0	0	0	Bardet-Biedl syndrome 12
ASD	ORM1	0.0402762	10400	N	0	0	0	orosomucoid 1
ASD	ORM2	0.0402762	10400	N	0	0	0	orosomucoid 2
ASD	MLN	0.0402345	10402	N	0	0	0	motilin
ASD	METTL27	0.0402004	10403	N	0	0	0	methyltransferase like 27
ASD	HELZ	0.0400903	10404	N	0	0	0	helicase with zinc finger
ASD	LEPROT	0.0400875	10405	N	0	0	0	leptin receptor overlapping transcript
ASD	FAIM2	0.0399871	10406	N	0	0	0	Fas apoptotic inhibitory molecule 2
ASD	AHI1	0.0399147	10407	N	0	0	0	Abelson helper integration site 1
ASD	TAS2R40	0.0398911	10408	N	0	0	0	taste 2 receptor member 40
ASD	IL18BP	0.0398772	10409	N	0	0	0	interleukin 18 binding protein
ASD	AP3M2	0.039877	10410	N	0	0	0	adaptor related protein complex 3 subunit mu 2
ASD	IMPACT	0.0397865	10411	N	0	0	0	impact RWD domain protein
ASD	TBX1	0.0397599	10412	N	0	0	0	T-box transcription factor 1
ASD	CCDC93	0.0397346	10413	N	0	0	0	coiled-coil domain containing 93
ASD	BUD13	0.03968	10414	N	0	0	0	BUD13 homolog
ASD	PPP1R9A	0.039659	10415	N	0	0	0	protein phosphatase 1 regulatory subunit 9A
ASD	TBC1D12	0.0395503	10416	N	0	0	0	TBC1 domain family member 12
ASD	CDCA5	0.0394979	10417	N	0	0	0	cell division cycle associated 5
ASD	MAGEA4	0.039465	10418	N	0	0	0	MAGE family member A4
ASD	PRMT7	0.0394334	10419	N	0	0	0	protein arginine methyltransferase 7
ASD	MRPL48	0.0394266	10420	N	0	0	0	mitochondrial ribosomal protein L48
ASD	REM1	0.039366	10421	N	0	0	0	RRAD and GEM like GTPase 1
ASD	PIP	0.0393062	10422	N	0	0	0	prolactin induced protein
ASD	MRPS31	0.0392292	10423	N	0	0	0	mitochondrial ribosomal protein S31
ASD	CEACAM5	0.0392243	10424	N	0	0	0	CEA cell adhesion molecule 5
ASD	NDUFA4L2	0.0391601	10425	N	0	0	0	NDUFA4 mitochondrial complex associated like 2
ASD	MALSU1	0.0391337	10426	N	0	0	0	mitochondrial assembly of ribosomal large subunit 1
ASD	SRD5A3	0.0389447	10427	N	0	0	0	steroid 5 alpha-reductase 3
ASD	KIF2B	0.0388999	10428	N	0	0	0	kinesin family member 2B
ASD	HIRIP3	0.0388563	10429	N	0	0	0	HIRA interacting protein 3
ASD	MDGA1	0.0388438	10430	N	0	0	0	MAM domain containing glycosylphosphatidylinositol anchor 1
ASD	MGAM	0.0388432	10431	N	0	0	0	maltase-glucoamylase
ASD	GPATCH4	0.0387817	10432	N	0	0	0	G-patch domain containing 4 (gene/pseudogene)
ASD	TMED5	0.0387689	10433	N	0	0	0	transmembrane p24 trafficking protein 5
ASD	ADAT3	0.0387615	10434	N	0	0	0	adenosine deaminase tRNA specific 3
ASD	IFT81	0.0387299	10435	N	0	0	0	intraflagellar transport 81
ASD	ARL14EP	0.0387114	10436	N	0	0	0	ADP ribosylation factor like GTPase 14 effector protein
ASD	GHRHR	0.0386176	10437	N	0	0	0	growth hormone releasing hormone receptor
ASD	ZNF205	0.0385547	10438	N	0	0	0	zinc finger protein 205
ASD	TCEAL1	0.0384667	10439	N	0	0	0	transcription elongation factor A like 1
ASD	PLEKHO2	0.0384422	10440	N	0	0	0	pleckstrin homology domain containing O2
ASD	LMOD2	0.0384028	10441	N	0	0	0	leiomodin 2
ASD	ZHX1	0.0383793	10442	N	0	0	0	zinc fingers and homeoboxes 1
ASD	RPS6KC1	0.0382135	10443	N	0	0	0	ribosomal protein S6 kinase C1
ASD	SPHKAP	0.0382135	10443	N	0	0	0	SPHK1 interactor, AKAP domain containing
ASD	TOR1AIP2	0.0382045	10445	N	0	0	0	torsin 1A interacting protein 2
ASD	CFDP1	0.0381997	10446	N	0	0	0	craniofacial development protein 1
ASD	CCDC62	0.0381436	10447	N	0	0	0	coiled-coil domain containing 62
ASD	ZFP37	0.0381238	10448	N	0	0	0	ZFP37 zinc finger protein
ASD	MIXL1	0.0380694	10449	N	0	0	0	Mix paired-like homeobox
ASD	ZNF597	0.0380672	10450	N	0	0	0	zinc finger protein 597
ASD	VGLL2	0.0379	10451	N	0	0	0	vestigial like family member 2
ASD	ARGLU1	0.0377059	10452	N	0	0	0	arginine and glutamate rich 1
ASD	TDRD5	0.0376653	10453	N	0	0	0	tudor domain containing 5
ASD	STARD3NL	0.0376168	10454	N	0	0	0	STARD3 N-terminal like
ASD	EFCAB6	0.0376151	10455	N	0	0	0	EF-hand calcium binding domain 6
ASD	CALHM1	0.0374021	10456	N	0	0	0	calcium homeostasis modulator 1
ASD	ESAM	0.0373775	10457	N	0	0	0	endothelial cell adhesion molecule
ASD	IFT46	0.0373244	10458	N	0	0	0	intraflagellar transport 46
ASD	ASCL3	0.0372939	10459	N	0	0	0	achaete-scute family bHLH transcription factor 3
ASD	TPPP2	0.0371923	10460	N	0	0	0	tubulin polymerization promoting protein family member 2
ASD	FAT3	0.0371884	10461	N	0	0	0	FAT atypical cadherin 3
ASD	VNN1	0.0371719	10462	N	0	0	0	vanin 1
ASD	VNN3P	0.0371719	10462	N	0	0	0	vanin 3, pseudogene
ASD	SORCS3	0.0371486	10464	N	0	0	0	sortilin related VPS10 domain containing receptor 3
ASD	ATP2C2	0.0371227	10465	N	0	0	0	ATPase secretory pathway Ca2+ transporting 2
ASD	SARAF	0.0371227	10465	N	0	0	0	store-operated calcium entry associated regulatory factor
ASD	TFCP2L1	0.0369725	10467	N	0	0	0	transcription factor CP2 like 1
ASD	SPIN1	0.0369537	10468	N	0	0	0	spindlin 1
ASD	DMRT1	0.0369416	10469	N	0	0	0	doublesex and mab-3 related transcription factor 1
ASD	SLITRK1	0.0369404	10470	N	0	0	0	SLIT and NTRK like family member 1
ASD	EXPH5	0.036835	10471	N	0	0	0	exophilin 5
ASD	KCNA10	0.036809	10472	N	0	0	0	potassium voltage-gated channel subfamily A member 10
ASD	IRX1	0.0367397	10473	N	0	0	0	iroquois homeobox 1
ASD	SLC25A13	0.0365828	10474	N	0	0	0	solute carrier family 25 member 13
ASD	TTYH1	0.0364911	10475	N	0	0	0	tweety family member 1
ASD	VKORC1	0.0364824	10476	N	0	0	0	vitamin K epoxide reductase complex subunit 1
ASD	OSBP2	0.0364595	10477	N	0	0	0	oxysterol binding protein 2
ASD	OSBPL3	0.0364595	10477	N	0	0	0	oxysterol binding protein like 3
ASD	OSBPL6	0.0364595	10477	N	0	0	0	oxysterol binding protein like 6
ASD	TULP3	0.0363612	10480	N	0	0	0	TUB like protein 3
ASD	YIPF7	0.0363082	10481	N	0	0	0	Yip1 domain family member 7
ASD	MOAP1	0.0363006	10482	N	0	0	0	modulator of apoptosis 1
ASD	LOXL1	0.036284	10483	N	0	0	0	lysyl oxidase like 1
ASD	TMEM70	0.0362234	10484	N	0	0	0	transmembrane protein 70
ASD	NOL9	0.0361378	10485	N	0	0	0	nucleolar protein 9
ASD	ZC3H18	0.0361297	10486	N	0	0	0	zinc finger CCCH-type containing 18
ASD	GPRC5A	0.0361252	10487	N	0	0	0	G protein-coupled receptor class C group 5 member A
ASD	SLCO1B1	0.0361065	10488	N	0	0	0	solute carrier organic anion transporter family member 1B1
ASD	SMAP1	0.0360256	10489	N	0	0	0	small ArfGAP 1
ASD	WDR37	0.0358719	10490	N	0	0	0	WD repeat domain 37
ASD	ABHD6	0.0358078	10491	N	0	0	0	abhydrolase domain containing 6, acylglycerol lipase
ASD	SYNJ2BP	0.0357995	10492	N	0	0	0	synaptojanin 2 binding protein
ASD	AGRP	0.0357661	10493	N	0	0	0	agouti related neuropeptide
ASD	IP6K1	0.0357341	10494	N	0	0	0	inositol hexakisphosphate kinase 1
ASD	RPP25L	0.0356283	10495	N	0	0	0	ribonuclease P/MRP subunit p25 like
ASD	MBOAT7	0.0356086	10496	N	0	0	0	membrane bound O-acyltransferase domain containing 7
ASD	CRYGS	0.035541	10497	N	0	0	0	crystallin gamma S
ASD	TUBG2	0.0354716	10498	N	0	0	0	tubulin gamma 2
ASD	OR6K2	0.0354452	10499	N	0	0	0	olfactory receptor family 6 subfamily K member 2
ASD	OR8B4	0.0354452	10499	N	0	0	0	olfactory receptor family 8 subfamily B member 4
ASD	OR8S1	0.0354452	10499	N	0	0	0	olfactory receptor family 8 subfamily S member 1
ASD	OR9A4	0.0354452	10499	N	0	0	0	olfactory receptor family 9 subfamily A member 4
ASD	NRARP	0.0354158	10503	N	0	0	0	NOTCH regulated ankyrin repeat protein
ASD	KCNG4	0.0351406	10504	N	0	0	0	potassium voltage-gated channel modifier subfamily G member 4
ASD	DKK2	0.0350853	10505	N	0	0	0	dickkopf WNT signaling pathway inhibitor 2
ASD	KLRC3	0.0350588	10506	N	0	0	0	killer cell lectin like receptor C3
ASD	DHX16	0.0349427	10507	N	0	0	0	DEAH-box helicase 16
ASD	CYP2R1	0.0347074	10508	N	0	0	0	cytochrome P450 family 2 subfamily R member 1
ASD	DENND10	0.0346979	10509	N	0	0	0	DENN domain containing 10
ASD	CRABP1	0.0343508	10510	N	0	0	0	cellular retinoic acid binding protein 1
ASD	LUC7L	0.0342901	10511	N	0	0	0	LUC7 like
ASD	ISY1-RAB43	0.0342437	10512	N	0	0	0	ISY1-RAB43 readthrough
ASD	GAL3ST1	0.0342318	10513	N	0	0	0	galactose-3-O-sulfotransferase 1
ASD	MRPS33	0.0342127	10514	N	0	0	0	mitochondrial ribosomal protein S33
ASD	TIMM29	0.0341942	10515	N	0	0	0	translocase of inner mitochondrial membrane 29
ASD	MSR1	0.0339883	10516	N	0	0	0	macrophage scavenger receptor 1
ASD	PLPPR2	0.0339863	10517	N	0	0	0	phospholipid phosphatase related 2
ASD	PLPPR3	0.0339863	10517	N	0	0	0	phospholipid phosphatase related 3
ASD	PLPPR4	0.0339863	10517	N	0	0	0	phospholipid phosphatase related 4
ASD	LRRC4	0.0339495	10520	N	0	0	0	leucine rich repeat containing 4
ASD	TRUB2	0.033934	10521	N	0	0	0	TruB pseudouridine synthase family member 2
ASD	GALK1	0.0339163	10522	N	0	0	0	galactokinase 1
ASD	MAN1C1	0.0338299	10523	N	0	0	0	mannosidase alpha class 1C member 1
ASD	SYTL2	0.0337385	10524	N	0	0	0	synaptotagmin like 2
ASD	SYTL5	0.0337385	10524	N	0	0	0	synaptotagmin like 5
ASD	LMTK2	0.0336229	10526	N	0	0	0	lemur tyrosine kinase 2
ASD	VCPKMT	0.0334195	10527	N	0	0	0	valosin containing protein lysine methyltransferase
ASD	GRIPAP1	0.0334129	10528	N	0	0	0	GRIP1 associated protein 1
ASD	ARIH2	0.0332442	10529	N	0	0	0	ariadne RBR E3 ubiquitin protein ligase 2
ASD	TPK1	0.033223	10530	N	0	0	0	thiamin pyrophosphokinase 1
ASD	UGGT2	0.0332176	10531	N	0	0	0	UDP-glucose glycoprotein glucosyltransferase 2
ASD	VHLL	0.0332137	10532	N	0	0	0	VHL like
ASD	RAB23	0.0332101	10533	N	0	0	0	RAB23, member RAS oncogene family
ASD	DKK4	0.0331656	10534	N	0	0	0	dickkopf WNT signaling pathway inhibitor 4
ASD	NSUN3	0.0331003	10535	N	0	0	0	NOP2/Sun RNA methyltransferase 3
ASD	ELP2	0.0330239	10536	N	0	0	0	elongator acetyltransferase complex subunit 2
ASD	VEZT	0.0330194	10537	N	0	0	0	vezatin, adherens junctions transmembrane protein
ASD	NFIB	0.0329522	10538	N	0	0	0	nuclear factor I B
ASD	NFIX	0.0329447	10539	N	0	0	0	nuclear factor I X
ASD	LACTB2	0.0328182	10540	N	0	0	0	lactamase beta 2
ASD	HIVEP1	0.0327475	10541	N	0	0	0	HIVEP zinc finger 1
ASD	RAB40B	0.0326878	10542	N	0	0	0	RAB40B, member RAS oncogene family
ASD	TANGO6	0.0326754	10543	N	0	0	0	transport and golgi organization 6 homolog
ASD	TIGIT	0.0326126	10544	N	0	0	0	T cell immunoreceptor with Ig and ITIM domains
ASD	RPRD2	0.0325806	10545	N	0	0	0	regulation of nuclear pre-mRNA domain containing 2
ASD	NR2F6	0.0325419	10546	N	0	0	0	nuclear receptor subfamily 2 group F member 6
ASD	VWA1	0.0324798	10547	N	0	0	0	von Willebrand factor A domain containing 1
ASD	DDX19B	0.0324092	10548	N	0	0	0	DEAD-box helicase 19B
ASD	KLHL17	0.0323719	10549	N	0	0	0	kelch like family member 17
ASD	DGCR6L	0.0323701	10550	N	0	0	0	DiGeorge syndrome critical region gene 6 like
ASD	TRIT1	0.0323507	10551	N	0	0	0	tRNA isopentenyltransferase 1
ASD	ZBTB18	0.0322514	10552	N	0	0	0	zinc finger and BTB domain containing 18
ASD	IFT70B	0.0321437	10553	N	0	0	0	intraflagellar transport 70B
ASD	FBXO31	0.0321345	10554	N	0	0	0	F-box protein 31
ASD	MRPL54	0.0320937	10555	N	0	0	0	mitochondrial ribosomal protein L54
ASD	LAPTM4A	0.0320733	10556	N	0	0	0	lysosomal protein transmembrane 4 alpha
ASD	SEC31B	0.0320334	10557	N	0	0	0	SEC31 homolog B, COPII coat complex component
ASD	HOXC9	0.0318808	10558	N	0	0	0	homeobox C9
ASD	PRPSAP2	0.0316037	10559	N	0	0	0	phosphoribosyl pyrophosphate synthetase associated protein 2
ASD	CYB5R1	0.0315773	10560	N	0	0	0	cytochrome b5 reductase 1
ASD	CYB5R2	0.0315773	10560	N	0	0	0	cytochrome b5 reductase 2
ASD	ZC3H14	0.0315153	10562	N	0	0	0	zinc finger CCCH-type containing 14
ASD	CAMTA2	0.0315143	10563	N	0	0	0	calmodulin binding transcription activator 2
ASD	ODAD2	0.0314514	10564	N	0	0	0	outer dynein arm docking complex subunit 2
ASD	MTRF1L	0.0314389	10565	N	0	0	0	mitochondrial translation release factor 1 like
ASD	FEM1A	0.0314368	10566	N	0	0	0	fem-1 homolog A
ASD	ALKBH1	0.0314348	10567	N	0	0	0	alkB homolog 1, histone H2A dioxygenase
ASD	GDF15	0.0314274	10568	N	0	0	0	growth differentiation factor 15
ASD	USP45	0.0313413	10569	N	0	0	0	ubiquitin specific peptidase 45
ASD	UROD	0.0313006	10570	N	0	0	0	uroporphyrinogen decarboxylase
ASD	RBM42	0.0312867	10571	N	0	0	0	RNA binding motif protein 42
ASD	ANKMY2	0.0311195	10572	N	0	0	0	ankyrin repeat and MYND domain containing 2
ASD	DDX46	0.0310383	10573	N	0	0	0	DEAD-box helicase 46
ASD	CDKN2AIP	0.031035	10574	N	0	0	0	CDKN2A interacting protein
ASD	DGKK	0.0309078	10575	N	0	0	0	diacylglycerol kinase kappa
ASD	TM9SF1	0.030898	10576	N	0	0	0	transmembrane 9 superfamily member 1
ASD	RALYL	0.0308943	10577	N	0	0	0	RALY RNA binding protein like
ASD	SAFB2	0.030889	10578	N	0	0	0	scaffold attachment factor B2
ASD	FGF11	0.0308818	10579	N	0	0	0	fibroblast growth factor 11
ASD	SLC34A3	0.0308643	10580	N	0	0	0	solute carrier family 34 member 3
ASD	PRPH2	0.0308411	10581	N	0	0	0	peripherin 2
ASD	DHX35	0.030795	10582	N	0	0	0	DEAH-box helicase 35
ASD	PTH	0.030751	10583	N	0	0	0	parathyroid hormone
ASD	RUFY2	0.0307143	10584	N	0	0	0	RUN and FYVE domain containing 2
ASD	TRMT1L	0.0306619	10585	N	0	0	0	tRNA methyltransferase 1 like
ASD	SLC29A2	0.0306581	10586	N	0	0	0	solute carrier family 29 member 2
ASD	SLC29A3	0.0306581	10586	N	0	0	0	solute carrier family 29 member 3
ASD	TRMT2A	0.0306247	10588	N	0	0	0	tRNA methyltransferase 2 homolog A
ASD	CACTIN	0.0304874	10589	N	0	0	0	cactin, spliceosome C complex subunit
ASD	COA5	0.0304606	10590	N	0	0	0	cytochrome c oxidase assembly factor 5
ASD	POMP	0.0304254	10591	N	0	0	0	proteasome maturation protein
ASD	RD3	0.0304182	10592	N	0	0	0	RD3 regulator of GUCY2D
ASD	DDX19A	0.0303396	10593	N	0	0	0	DEAD-box helicase 19A
ASD	SEMA5B	0.0302894	10594	N	0	0	0	semaphorin 5B
ASD	THADA	0.0302551	10595	N	0	0	0	THADA armadillo repeat containing
ASD	CTHRC1	0.0302497	10596	N	0	0	0	collagen triple helix repeat containing 1
ASD	NXN	0.0302445	10597	N	0	0	0	nucleoredoxin
ASD	WFS1	0.0302276	10598	N	0	0	0	wolframin ER transmembrane glycoprotein
ASD	LCORL	0.0301504	10599	N	0	0	0	ligand dependent nuclear receptor corepressor like
ASD	IKZF5	0.0301258	10600	N	0	0	0	IKAROS family zinc finger 5
ASD	TMEM102	0.0300905	10601	N	0	0	0	transmembrane protein 102
ASD	HOOK3	0.0299251	10602	N	0	0	0	hook microtubule tethering protein 3
ASD	CRLF1	0.0298876	10603	N	0	0	0	cytokine receptor like factor 1
ASD	CCNP	0.029854	10604	N	0	0	0	cyclin P
ASD	RNASEK	0.0298167	10605	N	0	0	0	ribonuclease K
ASD	PGGT1B	0.0298027	10606	N	0	0	0	protein geranylgeranyltransferase type I subunit beta
ASD	MRPL57	0.0297331	10607	N	0	0	0	mitochondrial ribosomal protein L57
ASD	GTF3C2	0.0297277	10608	N	0	0	0	general transcription factor IIIC subunit 2
ASD	MRPL30	0.0297235	10609	N	0	0	0	mitochondrial ribosomal protein L30
ASD	MRPL37	0.0297235	10609	N	0	0	0	mitochondrial ribosomal protein L37
ASD	MRPL52	0.0297235	10609	N	0	0	0	mitochondrial ribosomal protein L52
ASD	MRPL10	0.0297209	10612	N	0	0	0	mitochondrial ribosomal protein L10
ASD	MRPL28	0.0297181	10613	N	0	0	0	mitochondrial ribosomal protein L28
ASD	MRPL34	0.0297181	10613	N	0	0	0	mitochondrial ribosomal protein L34
ASD	MRPL51	0.0297181	10613	N	0	0	0	mitochondrial ribosomal protein L51
ASD	MRPL18	0.029716	10616	N	0	0	0	mitochondrial ribosomal protein L18
ASD	MRPL38	0.0297107	10617	N	0	0	0	mitochondrial ribosomal protein L38
ASD	MRPL14	0.0297011	10618	N	0	0	0	mitochondrial ribosomal protein L14
ASD	MRPL50	0.0297011	10618	N	0	0	0	mitochondrial ribosomal protein L50
ASD	SLC16A2	0.0296955	10620	N	0	0	0	solute carrier family 16 member 2
ASD	CSPP1	0.029645	10621	N	0	0	0	centrosome and spindle pole associated protein 1
ASD	MRPL55	0.0296155	10622	N	0	0	0	mitochondrial ribosomal protein L55
ASD	COQ6	0.0295375	10623	N	0	0	0	coenzyme Q6, monooxygenase
ASD	GBX2	0.0295053	10624	N	0	0	0	gastrulation brain homeobox 2
ASD	RBM47	0.02948	10625	N	0	0	0	RNA binding motif protein 47
ASD	SEMA5A	0.0294768	10626	N	0	0	0	semaphorin 5A
ASD	MRPL35	0.029442	10627	N	0	0	0	mitochondrial ribosomal protein L35
ASD	ZNF532	0.0292984	10628	N	0	0	0	zinc finger protein 532
ASD	KIF19	0.0292757	10629	N	0	0	0	kinesin family member 19
ASD	CERS3	0.0292563	10630	N	0	0	0	ceramide synthase 3
ASD	KIF21B	0.029222	10631	N	0	0	0	kinesin family member 21B
ASD	ESRP2	0.029218	10632	N	0	0	0	epithelial splicing regulatory protein 2
ASD	RTCB	0.0291542	10633	N	0	0	0	RNA 2',3'-cyclic phosphate and 5'-OH ligase
ASD	SLC13A1	0.029141	10634	N	0	0	0	solute carrier family 13 member 1
ASD	BRDT	0.0290636	10635	N	0	0	0	bromodomain testis associated
ASD	PRPF38A	0.0289962	10636	N	0	0	0	pre-mRNA processing factor 38A
ASD	MC3R	0.0289357	10637	N	0	0	0	melanocortin 3 receptor
ASD	ZNF277	0.0289014	10638	N	0	0	0	zinc finger protein 277
ASD	GTPBP10	0.0288524	10639	N	0	0	0	GTP binding protein 10
ASD	MRPL42	0.0287635	10640	N	0	0	0	mitochondrial ribosomal protein L42
ASD	RNF103	0.0287529	10641	N	0	0	0	ring finger protein 103
ASD	CLUAP1	0.0287511	10642	N	0	0	0	clusterin associated protein 1
ASD	IFT22	0.0287051	10643	N	0	0	0	intraflagellar transport 22
ASD	MRM1	0.0286839	10644	N	0	0	0	mitochondrial rRNA methyltransferase 1
ASD	PLA2R1	0.028642	10645	N	0	0	0	phospholipase A2 receptor 1
ASD	CETN3	0.0284734	10646	N	0	0	0	centrin 3
ASD	PSPC1	0.0284733	10647	N	0	0	0	paraspeckle component 1
ASD	MRPL53	0.0284607	10648	N	0	0	0	NA
ASD	GCM1	0.0284556	10649	N	0	0	0	glial cells missing transcription factor 1
ASD	ATXN1L	0.0281957	10650	N	0	0	0	ataxin 1 like
