## Supplementary Tables for "A genome-wide pleiotropy study between atopic dermatitis and neuropsychiatric disorders" (part 19 of 22)

### Sheet: Table S10 (continued)
Table S10. Credit scores in all pairwise comparisons.
ASD	MAST1	0.0280984	10651	N	0	0	0	microtubule associated serine/threonine kinase 1
ASD	ENKUR	0.0280839	10652	N	0	0	0	enkurin, TRPC channel interacting protein
ASD	ZNF367	0.0280612	10653	N	0	0	0	zinc finger protein 367
ASD	DUOXA2	0.0279787	10654	N	0	0	0	dual oxidase maturation factor 2
ASD	SLC6A13	0.0279613	10655	N	0	0	0	solute carrier family 6 member 13
ASD	MRPS27	0.0279294	10656	N	0	0	0	mitochondrial ribosomal protein S27
ASD	REEP5	0.0277426	10657	N	0	0	0	receptor accessory protein 5
ASD	LYPD3	0.0277175	10658	N	0	0	0	LY6/PLAUR domain containing 3
ASD	NEGR1	0.0277081	10659	N	0	0	0	neuronal growth regulator 1
ASD	IGHMBP2	0.027707	10660	N	0	0	0	immunoglobulin mu DNA binding protein 2
ASD	IFT56	0.0276326	10661	N	0	0	0	intraflagellar transport 56
ASD	RAB40A	0.0275528	10662	N	0	0	0	RAB40A, member RAS oncogene family
ASD	MLEC	0.027549	10663	N	0	0	0	malectin
ASD	PRPF4	0.0275046	10664	N	0	0	0	pre-mRNA processing factor 4
ASD	TNPO3	0.0274978	10665	N	0	0	0	transportin 3
ASD	CLXN	0.0274823	10666	N	0	0	0	calaxin
ASD	NUSAP1	0.0273955	10667	N	0	0	0	nucleolar and spindle associated protein 1
ASD	ZFAND2B	0.0272954	10668	N	0	0	0	zinc finger AN1-type containing 2B
ASD	ANXA10	0.0272497	10669	N	0	0	0	annexin A10
ASD	RNF24	0.0272201	10670	N	0	0	0	ring finger protein 24
ASD	CEP152	0.0270463	10671	N	0	0	0	centrosomal protein 152
ASD	YJU2	0.0270049	10672	N	0	0	0	YJU2 splicing factor homolog
ASD	CHCHD1	0.0270011	10673	N	0	0	0	coiled-coil-helix-coiled-coil-helix domain containing 1
ASD	UROS	0.0269786	10674	N	0	0	0	uroporphyrinogen III synthase
ASD	PRPF39	0.0269092	10675	N	0	0	0	pre-mRNA processing factor 39
ASD	RNF145	0.0268948	10676	N	0	0	0	ring finger protein 145
ASD	MAST3	0.026872	10677	N	0	0	0	microtubule associated serine/threonine kinase 3
ASD	CDCA3	0.0268476	10678	N	0	0	0	cell division cycle associated 3
ASD	NEIL1	0.0267547	10679	N	0	0	0	nei like DNA glycosylase 1
ASD	CHTF8	0.0267004	10680	N	0	0	0	chromosome transmission fidelity factor 8
ASD	DRAXIN	0.0266594	10681	N	0	0	0	dorsal inhibitory axon guidance protein
ASD	PLEKHO1	0.0266472	10682	N	0	0	0	pleckstrin homology domain containing O1
ASD	ASIC4	0.0266124	10683	N	0	0	0	acid sensing ion channel subunit family member 4
ASD	FAM217B	0.0265897	10684	N	0	0	0	family with sequence similarity 217 member B
ASD	HOXD1	0.026562	10685	N	0	0	0	homeobox D1
ASD	RNF17	0.026522	10686	N	0	0	0	ring finger protein 17
ASD	RBFOX3	0.0264909	10687	N	0	0	0	RNA binding fox-1 homolog 3
ASD	ACBD4	0.026465	10688	N	0	0	0	acyl-CoA binding domain containing 4
ASD	OSBPL10	0.026465	10688	N	0	0	0	oxysterol binding protein like 10
ASD	OSBPL2	0.026465	10688	N	0	0	0	oxysterol binding protein like 2
ASD	OSBPL9	0.026465	10688	N	0	0	0	oxysterol binding protein like 9
ASD	RANGRF	0.0264305	10692	N	0	0	0	RAN guanine nucleotide release factor
ASD	AQP10	0.0262679	10693	N	0	0	0	aquaporin 10
ASD	AQP7	0.0262679	10693	N	0	0	0	aquaporin 7
ASD	AQP9	0.0262679	10693	N	0	0	0	aquaporin 9
ASD	ADGRB3	0.0262072	10696	N	0	0	0	adhesion G protein-coupled receptor B3
ASD	PLD6	0.0262007	10697	N	0	0	0	phospholipase D family member 6
ASD	TNFRSF9	0.0261787	10698	N	0	0	0	TNF receptor superfamily member 9
ASD	ARL3	0.0261161	10699	N	0	0	0	ADP ribosylation factor like GTPase 3
ASD	GTSF1	0.0260541	10700	N	0	0	0	gametocyte specific factor 1
ASD	TRIM59	0.0260004	10701	N	0	0	0	tripartite motif containing 59
ASD	MPND	0.0259697	10702	N	0	0	0	MPN domain containing
ASD	LRP5L	0.0259183	10703	N	0	0	0	LDL receptor related protein 5 like (pseudogene)
ASD	SPAG4	0.0258654	10704	N	0	0	0	sperm associated antigen 4
ASD	HOXC10	0.0258519	10705	N	0	0	0	homeobox C10
ASD	SPCS1	0.0258311	10706	N	0	0	0	signal peptidase complex subunit 1
ASD	AQP11	0.0258212	10707	N	0	0	0	aquaporin 11
ASD	AQP12A	0.0258157	10708	N	0	0	0	aquaporin 12A
ASD	ZNF296	0.0257499	10709	N	0	0	0	zinc finger protein 296
ASD	LRFN3	0.0257366	10710	N	0	0	0	leucine rich repeat and fibronectin type III domain containing 3
ASD	SERPINF1	0.0257113	10711	N	0	0	0	serpin family F member 1
ASD	ZHX3	0.0256831	10712	N	0	0	0	zinc fingers and homeoboxes 3
ASD	STAB1	0.025648	10713	N	0	0	0	stabilin 1
ASD	MRPS17	0.0256298	10714	N	0	0	0	mitochondrial ribosomal protein S17
ASD	UNCX	0.0255781	10715	N	0	0	0	UNC homeobox
ASD	SOX8	0.0255042	10716	N	0	0	0	SRY-box transcription factor 8
ASD	UTF1	0.0254954	10717	N	0	0	0	undifferentiated embryonic cell transcription factor 1
ASD	AP5M1	0.0254634	10718	N	0	0	0	adaptor related protein complex 5 subunit mu 1
ASD	MTUS1	0.0254632	10719	N	0	0	0	microtubule associated scaffold protein 1
ASD	IGSF9B	0.0254357	10720	N	0	0	0	immunoglobulin superfamily member 9B
ASD	GOLT1A	0.0253555	10721	N	0	0	0	golgi transport 1A
ASD	REPIN1	0.0253385	10722	N	0	0	0	replication initiator 1
ASD	LSR	0.0253229	10723	N	0	0	0	lipolysis stimulated lipoprotein receptor
ASD	ASB6	0.0252162	10724	N	0	0	0	ankyrin repeat and SOCS box containing 6
ASD	IFT70A	0.0251967	10725	N	0	0	0	intraflagellar transport 70A
ASD	CLIC1	0.0251932	10726	N	0	0	0	chloride intracellular channel 1
ASD	IFIT1B	0.0251823	10727	N	0	0	0	interferon induced protein with tetratricopeptide repeats 1B
ASD	REXO4	0.0251561	10728	N	0	0	0	REX4 homolog, 3'-5' exonuclease
ASD	FBXO8	0.0251234	10729	N	0	0	0	F-box protein 8
ASD	DHX34	0.025118	10730	N	0	0	0	DExH-box helicase 34
ASD	TRIM39	0.0250951	10731	N	0	0	0	tripartite motif containing 39
ASD	CD160	0.0250878	10732	N	0	0	0	CD160 molecule
ASD	MPHOSPH6	0.0250638	10733	N	0	0	0	M-phase phosphoprotein 6
ASD	TAS2R1	0.0250032	10734	N	0	0	0	taste 2 receptor member 1
ASD	NOG	0.0249469	10735	N	0	0	0	noggin
ASD	AP5B1	0.0249288	10736	N	0	0	0	adaptor related protein complex 5 subunit beta 1
ASD	AP5S1	0.0249288	10736	N	0	0	0	adaptor related protein complex 5 subunit sigma 1
ASD	AP5Z1	0.0249283	10738	N	0	0	0	adaptor related protein complex 5 subunit zeta 1
ASD	GID4	0.0248557	10739	N	0	0	0	GID complex subunit 4 homolog
ASD	ZNF398	0.0248257	10740	N	0	0	0	zinc finger protein 398
ASD	PTCHD3	0.0247764	10741	N	0	0	0	patched domain containing 3 (gene/pseudogene)
ASD	KCNG3	0.0247099	10742	N	0	0	0	potassium voltage-gated channel modifier subfamily G member 3
ASD	MC2R	0.0246647	10743	N	0	0	0	melanocortin 2 receptor
ASD	LRRC32	0.0246387	10744	N	0	0	0	leucine rich repeat containing 32
ASD	LTBP4	0.0246387	10744	N	0	0	0	latent transforming growth factor beta binding protein 4
ASD	MAB21L1	0.0246104	10746	N	0	0	0	NA
ASD	TOX3	0.0245499	10747	N	0	0	0	TOX high mobility group box family member 3
ASD	PPP1R14B	0.0244768	10748	N	0	0	0	protein phosphatase 1 regulatory inhibitor subunit 14B
ASD	USP47	0.024412	10749	N	0	0	0	ubiquitin specific peptidase 47
ASD	EXTL1	0.0243349	10750	N	0	0	0	exostosin like glycosyltransferase 1
ASD	MAP3K20	0.0242854	10751	N	0	0	0	mitogen-activated protein kinase kinase kinase 20
ASD	ARFIP1	0.0242785	10752	N	0	0	0	ADP ribosylation factor interacting protein 1
ASD	MID2	0.0242679	10753	N	0	0	0	midline 2
ASD	TSR2	0.0242508	10754	N	0	0	0	TSR2 ribosome maturation factor
ASD	CYP11B1	0.0242499	10755	N	0	0	0	cytochrome P450 family 11 subfamily B member 1
ASD	NCR2	0.0242428	10756	N	0	0	0	natural cytotoxicity triggering receptor 2
ASD	TULP2	0.024107	10757	N	0	0	0	TUB like protein 2
ASD	FBXO3	0.0240338	10758	N	0	0	0	F-box protein 3
ASD	GBX1	0.023976	10759	N	0	0	0	gastrulation brain homeobox 1
ASD	ASAH1	0.0239656	10760	N	0	0	0	N-acylsphingosine amidohydrolase 1
ASD	DBX1	0.0238437	10761	N	0	0	0	developing brain homeobox 1
ASD	ZNF488	0.0238437	10761	N	0	0	0	zinc finger protein 488
ASD	MRPS30	0.0238406	10763	N	0	0	0	mitochondrial ribosomal protein S30
ASD	EEIG1	0.023836	10764	N	0	0	0	estrogen-induced osteoclastogenesis regulator 1
ASD	ACP5	0.0237484	10765	N	0	0	0	acid phosphatase 5, tartrate resistant
ASD	FLRT2	0.02368	10766	N	0	0	0	fibronectin leucine rich transmembrane protein 2
ASD	YLPM1	0.0236708	10767	N	0	0	0	YLP motif containing 1
ASD	SERPINB1	0.0236253	10768	N	0	0	0	serpin family B member 1
ASD	CENPU	0.0235998	10769	N	0	0	0	centromere protein U
ASD	TMED3	0.0235132	10770	N	0	0	0	transmembrane p24 trafficking protein 3
ASD	HUS1B	0.0234083	10771	N	0	0	0	HUS1 checkpoint clamp component B
ASD	RAB36	0.02337	10772	N	0	0	0	RAB36, member RAS oncogene family
ASD	RFX7	0.0233471	10773	N	0	0	0	regulatory factor X7
ASD	LIX1L	0.0233213	10774	N	0	0	0	limb and CNS expressed 1 like
ASD	EIF2B5	0.0233205	10775	N	0	0	0	eukaryotic translation initiation factor 2B subunit epsilon
ASD	SPDYA	0.0233204	10776	N	0	0	0	speedy/RINGO cell cycle regulator family member A
ASD	MEGF10	0.0233027	10777	N	0	0	0	multiple EGF like domains 10
ASD	UQCC1	0.0232573	10778	N	0	0	0	ubiquinol-cytochrome c reductase complex assembly factor 1
ASD	PAAF1	0.0232147	10779	N	0	0	0	proteasomal ATPase associated factor 1
ASD	ARHGAP11B	0.0231806	10780	N	0	0	0	Rho GTPase activating protein 11B
ASD	EBAG9	0.0231013	10781	N	0	0	0	estrogen receptor binding site associated antigen 9
ASD	UCN3	0.0230946	10782	N	0	0	0	urocortin 3
ASD	EGFL7	0.0230272	10783	N	0	0	0	EGF like domain multiple 7
ASD	EFEMP2	0.022966	10784	N	0	0	0	EGF containing fibulin extracellular matrix protein 2
ASD	CWC27	0.0228941	10785	N	0	0	0	CWC27 spliceosome associated cyclophilin
ASD	AHSP	0.022893	10786	N	0	0	0	alpha hemoglobin stabilizing protein
ASD	JADE2	0.0228105	10787	N	0	0	0	jade family PHD finger 2
ASD	MESP1	0.0228087	10788	N	0	0	0	mesoderm posterior bHLH transcription factor 1
ASD	MKLN1	0.0227554	10789	N	0	0	0	muskelin 1
ASD	SAMD4A	0.0227332	10790	N	0	0	0	sterile alpha motif domain containing 4A
ASD	MLLT10	0.0226558	10791	N	0	0	0	MLLT10 histone lysine methyltransferase DOT1L cofactor
ASD	LRMDA	0.0225635	10792	N	0	0	0	leucine rich melanocyte differentiation associated
ASD	CDYL2	0.0225231	10793	N	0	0	0	chromodomain Y like 2
ASD	RFK	0.0225119	10794	N	0	0	0	riboflavin kinase
ASD	IL1F10	0.0225107	10795	N	0	0	0	interleukin 1 family member 10
ASD	SYCE2	0.0225082	10796	N	0	0	0	synaptonemal complex central element protein 2
ASD	CIDEB	0.0224751	10797	N	0	0	0	cell death inducing DFFA like effector b
ASD	SLC7A8	0.0223453	10798	N	0	0	0	solute carrier family 7 member 8
ASD	LRRC61	0.0223444	10799	N	0	0	0	leucine rich repeat containing 61
ASD	RBMX2	0.0222393	10800	N	0	0	0	RNA binding motif protein X-linked 2
ASD	NSG1	0.0222197	10801	N	0	0	0	neuronal vesicle trafficking associated 1
ASD	DNAI4	0.0221839	10802	N	0	0	0	dynein axonemal intermediate chain 4
ASD	MRPS24	0.0221831	10803	N	0	0	0	mitochondrial ribosomal protein S24
ASD	CD2BP2	0.0221325	10804	N	0	0	0	CD2 cytoplasmic tail binding protein 2
ASD	MRPS23	0.0221256	10805	N	0	0	0	mitochondrial ribosomal protein S23
ASD	MRPS25	0.0221201	10806	N	0	0	0	mitochondrial ribosomal protein S25
ASD	MRPS28	0.0221201	10806	N	0	0	0	mitochondrial ribosomal protein S28
ASD	MRPS18B	0.0221132	10808	N	0	0	0	mitochondrial ribosomal protein S18B
ASD	MRPS26	0.0221048	10809	N	0	0	0	mitochondrial ribosomal protein S26
ASD	CCDC186	0.0220957	10810	N	0	0	0	coiled-coil domain containing 186
ASD	DNAJC8	0.0220768	10811	N	0	0	0	DnaJ heat shock protein family (Hsp40) member C8
ASD	MRPS21	0.0220695	10812	N	0	0	0	mitochondrial ribosomal protein S21
ASD	ANGEL1	0.0218065	10813	N	0	0	0	angel homolog 1
ASD	NMB	0.0218045	10814	N	0	0	0	neuromedin B
ASD	IKZF4	0.0217887	10815	N	0	0	0	IKAROS family zinc finger 4
ASD	JADE1	0.0217685	10816	N	0	0	0	jade family PHD finger 1
ASD	GTPBP1	0.0216146	10817	N	0	0	0	GTP binding protein 1
ASD	KIF26B	0.0213819	10818	N	0	0	0	kinesin family member 26B
ASD	NUP62CL	0.0213445	10819	N	0	0	0	nucleoporin 62 C-terminal like
ASD	MZT2B	0.0213079	10820	N	0	0	0	mitotic spindle organizing protein 2B
ASD	RNF113A	0.0212982	10821	N	0	0	0	ring finger protein 113A
ASD	IL17RB	0.0212151	10822	N	0	0	0	interleukin 17 receptor B
ASD	INKA1	0.0212053	10823	N	0	0	0	inka box actin regulator 1
ASD	ARHGEF26	0.0211873	10824	N	0	0	0	Rho guanine nucleotide exchange factor 26
ASD	CRYGD	0.0211801	10825	N	0	0	0	crystallin gamma D
ASD	MRTFB	0.0211269	10826	N	0	0	0	myocardin related transcription factor B
ASD	SHF	0.0210921	10827	N	0	0	0	Src homology 2 domain containing F
ASD	TMEM250	0.0208923	10828	N	0	0	0	transmembrane protein 250
ASD	BMP6	0.0208753	10829	N	0	0	0	bone morphogenetic protein 6
ASD	ARHGEF40	0.0208486	10830	N	0	0	0	Rho guanine nucleotide exchange factor 40
ASD	SCAF4	0.0208432	10831	N	0	0	0	SR-related CTD associated factor 4
ASD	CNTN5	0.0207795	10832	N	0	0	0	contactin 5
ASD	KCNN1	0.0207626	10833	N	0	0	0	potassium calcium-activated channel subfamily N member 1
ASD	AP3M1	0.0206982	10834	N	0	0	0	adaptor related protein complex 3 subunit mu 1
ASD	DIO1	0.0206772	10835	N	0	0	0	iodothyronine deiodinase 1
ASD	MOSPD2	0.0206672	10836	N	0	0	0	motile sperm domain containing 2
ASD	NPAS3	0.0206616	10837	N	0	0	0	neuronal PAS domain protein 3
ASD	DUSP11	0.0206278	10838	N	0	0	0	dual specificity phosphatase 11
ASD	PPP1R3F	0.0206276	10839	N	0	0	0	protein phosphatase 1 regulatory subunit 3F
ASD	HSD17B11	0.0205412	10840	N	0	0	0	hydroxysteroid 17-beta dehydrogenase 11
ASD	TASP1	0.0205336	10841	N	0	0	0	taspase 1
ASD	ATF7IP2	0.020524	10842	N	0	0	0	activating transcription factor 7 interacting protein 2
ASD	OST4	0.0205188	10843	N	0	0	0	oligosaccharyltransferase complex subunit 4, non-catalytic
ASD	SPCS3	0.0204902	10844	N	0	0	0	signal peptidase complex subunit 3
ASD	ETAA1	0.0204862	10845	N	0	0	0	ETAA1 activator of ATR kinase
ASD	NDUFAF2	0.0203974	10846	N	0	0	0	NADH:ubiquinone oxidoreductase complex assembly factor 2
ASD	OLAH	0.0201324	10847	N	0	0	0	oleoyl-ACP hydrolase
ASD	FLAD1	0.0201066	10848	N	0	0	0	flavin adenine dinucleotide synthetase 1
ASD	IGFN1	0.0201011	10849	N	0	0	0	immunoglobulin like and fibronectin type III domain containing 1
ASD	C5AR2	0.0200886	10850	N	0	0	0	complement C5a receptor 2
ASD	ALG6	0.0200707	10851	N	0	0	0	ALG6 alpha-1,3-glucosyltransferase
ASD	TRIM8	0.0199946	10852	N	0	0	0	tripartite motif containing 8
ASD	ACOT11	0.0199567	10853	N	0	0	0	acyl-CoA thioesterase 11
ASD	PCTP	0.0199567	10853	N	0	0	0	phosphatidylcholine transfer protein
ASD	FAM53C	0.0199394	10855	N	0	0	0	family with sequence similarity 53 member C
ASD	RNF38	0.0199115	10856	N	0	0	0	ring finger protein 38
ASD	APOBEC3H	0.019868	10857	N	0	0	0	apolipoprotein B mRNA editing enzyme catalytic subunit 3H
ASD	CPSF7	0.0198346	10858	N	0	0	0	cleavage and polyadenylation specific factor 7
ASD	RIPPLY1	0.0196717	10859	N	0	0	0	ripply transcriptional repressor 1
ASD	MZT1	0.019621	10860	N	0	0	0	mitotic spindle organizing protein 1
ASD	DCAF4L2	0.0196143	10861	N	0	0	0	DDB1 and CUL4 associated factor 4 like 2
ASD	NIPSNAP2	0.019482	10862	N	0	0	0	nipsnap homolog 2
ASD	HSH2D	0.0193996	10863	N	0	0	0	hematopoietic SH2 domain containing
ASD	CIB2	0.0192935	10864	N	0	0	0	calcium and integrin binding family member 2
ASD	LRIT3	0.0192644	10865	N	0	0	0	leucine rich repeat, Ig-like and transmembrane domains 3
ASD	UBXN10	0.0192622	10866	N	0	0	0	UBX domain protein 10
ASD	PHETA1	0.0192278	10867	N	0	0	0	PH domain containing endocytic trafficking adaptor 1
ASD	PHETA2	0.0192278	10867	N	0	0	0	PH domain containing endocytic trafficking adaptor 2
ASD	H4C7	0.0191679	10869	N	0	0	0	H4 clustered histone 7
ASD	SREK1	0.0191396	10870	N	0	0	0	splicing regulatory glutamic acid and lysine rich protein 1
ASD	ARL6IP4	0.0191189	10871	N	0	0	0	ADP ribosylation factor like GTPase 6 interacting protein 4
ASD	PRRG2	0.0191148	10872	N	0	0	0	proline rich and Gla domain 2
ASD	PRRG4	0.0191148	10872	N	0	0	0	proline rich and Gla domain 4
ASD	WBP1	0.0191148	10872	N	0	0	0	WW domain binding protein 1
ASD	ABCF3	0.0190914	10875	N	0	0	0	ATP binding cassette subfamily F member 3
ASD	DMXL1	0.0190636	10876	N	0	0	0	Dmx like 1
ASD	ZNHIT2	0.0190453	10877	N	0	0	0	zinc finger HIT-type containing 2
ASD	HOXA11	0.0189523	10878	N	0	0	0	homeobox A11
ASD	ENGASE	0.0189395	10879	N	0	0	0	endo-beta-N-acetylglucosaminidase
ASD	JOSD1	0.0189395	10879	N	0	0	0	Josephin domain containing 1
ASD	JOSD2	0.0189395	10879	N	0	0	0	Josephin domain containing 2
ASD	MINDY1	0.0189395	10879	N	0	0	0	MINDY lysine 48 deubiquitinase 1
ASD	MAN1A2	0.0189236	10883	N	0	0	0	mannosidase alpha class 1A member 2
ASD	LUZP4	0.0189119	10884	N	0	0	0	leucine zipper protein 4
ASD	VPS35L	0.018897	10885	N	0	0	0	VPS35 endosomal protein sorting factor like
ASD	FOXE3	0.018877	10886	N	0	0	0	forkhead box E3
ASD	YIPF5	0.0188601	10887	N	0	0	0	Yip1 domain family member 5
ASD	TBC1D10B	0.0188532	10888	N	0	0	0	TBC1 domain family member 10B
ASD	KRTCAP2	0.018828	10889	N	0	0	0	keratinocyte associated protein 2
ASD	PRRX1	0.018778	10890	N	0	0	0	paired related homeobox 1
ASD	PPP1R18	0.0187381	10891	N	0	0	0	protein phosphatase 1 regulatory subunit 18
ASD	IL22RA2	0.0187106	10892	N	0	0	0	interleukin 22 receptor subunit alpha 2
ASD	CYP24A1	0.0186958	10893	N	0	0	0	cytochrome P450 family 24 subfamily A member 1
ASD	FAM8A1	0.0186687	10894	N	0	0	0	family with sequence similarity 8 member A1
ASD	NPAT	0.0186634	10895	N	0	0	0	nuclear protein, coactivator of histone transcription
ASD	WDR25	0.0186231	10896	N	0	0	0	WD repeat domain 25
ASD	SLC7A10	0.018617	10897	N	0	0	0	solute carrier family 7 member 10
ASD	MAN1A1	0.0186141	10898	N	0	0	0	mannosidase alpha class 1A member 1
ASD	SSX4B	0.0185892	10899	N	0	0	0	SSX family member 4B
ASD	SPON1	0.0185799	10900	N	0	0	0	spondin 1
ASD	CXXC5	0.0184686	10901	N	0	0	0	CXXC finger protein 5
ASD	NABP2	0.0184661	10902	N	0	0	0	nucleic acid binding protein 2
ASD	SPAM1	0.0183324	10903	N	0	0	0	sperm adhesion molecule 1
ASD	CERS4	0.0183008	10904	N	0	0	0	ceramide synthase 4
ASD	CERS5	0.0183008	10904	N	0	0	0	ceramide synthase 5
ASD	DEGS2	0.0182976	10906	N	0	0	0	delta 4-desaturase, sphingolipid 2
ASD	LRRC41	0.0181646	10907	N	0	0	0	leucine rich repeat containing 41
ASD	PLEKHH2	0.0181418	10908	N	0	0	0	pleckstrin homology, MyTH4 and FERM domain containing H2
ASD	DEFB4B	0.0181218	10909	N	0	0	0	defensin beta 4B
ASD	TMEM258	0.0180745	10910	N	0	0	0	transmembrane protein 258
ASD	DRG1	0.0180456	10911	N	0	0	0	developmentally regulated GTP binding protein 1
ASD	CHP1	0.0179965	10912	N	0	0	0	calcineurin like EF-hand protein 1
ASD	COLEC11	0.0179917	10913	N	0	0	0	collectin subfamily member 11
ASD	RAB17	0.0179707	10914	N	0	0	0	RAB17, member RAS oncogene family
ASD	SLC7A9	0.0178274	10915	N	0	0	0	solute carrier family 7 member 9
ASD	PSKH1	0.0178242	10916	N	0	0	0	protein serine kinase H1
ASD	ACER1	0.0178029	10917	N	0	0	0	alkaline ceramidase 1
ASD	SLC6A11	0.0177944	10918	N	0	0	0	solute carrier family 6 member 11
ASD	ACER2	0.0177942	10919	N	0	0	0	alkaline ceramidase 2
ASD	FATE1	0.0177434	10920	N	0	0	0	fetal and adult testis expressed 1
ASD	HSPB9	0.0176552	10921	N	0	0	0	heat shock protein family B (small) member 9
ASD	PPP1R14C	0.0176407	10922	N	0	0	0	protein phosphatase 1 regulatory inhibitor subunit 14C
ASD	CXXC4	0.0176157	10923	N	0	0	0	CXXC finger protein 4
ASD	SLC16A7	0.0174262	10924	N	0	0	0	solute carrier family 16 member 7
ASD	DMTN	0.0173955	10925	N	0	0	0	dematin actin binding protein
ASD	ABCA4	0.0173922	10926	N	0	0	0	ATP binding cassette subfamily A member 4
ASD	SEC11A	0.0173436	10927	N	0	0	0	SEC11 homolog A, signal peptidase complex subunit
ASD	SULT4A1	0.0172881	10928	N	0	0	0	sulfotransferase family 4A member 1
ASD	CENPT	0.0172644	10929	N	0	0	0	centromere protein T
ASD	SERTAD4	0.0172489	10930	N	0	0	0	SERTA domain containing 4
ASD	DEGS1	0.0172164	10931	N	0	0	0	delta 4-desaturase, sphingolipid 1
ASD	ZCCHC8	0.0171922	10932	N	0	0	0	zinc finger CCHC-type containing 8
ASD	ALPI	0.0171766	10933	N	0	0	0	alkaline phosphatase, intestinal
ASD	DCSTAMP	0.017143	10934	N	0	0	0	dendrocyte expressed seven transmembrane protein
ASD	FAT4	0.0171255	10935	N	0	0	0	FAT atypical cadherin 4
ASD	OSBPL7	0.0171155	10936	N	0	0	0	oxysterol binding protein like 7
ASD	ZDHHC5	0.0171002	10937	N	0	0	0	zinc finger DHHC-type palmitoyltransferase 5
ASD	HIVEP2	0.0170872	10938	N	0	0	0	HIVEP zinc finger 2
ASD	UNC119	0.0170582	10939	N	0	0	0	unc-119 lipid binding chaperone
ASD	ZNF22	0.0170518	10940	N	0	0	0	zinc finger protein 22
ASD	TXNL4A	0.0170231	10941	N	0	0	0	thioredoxin like 4A
ASD	ST3GAL4	0.0169143	10942	N	0	0	0	ST3 beta-galactoside alpha-2,3-sialyltransferase 4
ASD	SPDL1	0.0168521	10943	N	0	0	0	spindle apparatus coiled-coil protein 1
ASD	GPR50	0.016852	10944	N	0	0	0	G protein-coupled receptor 50
ASD	LOXL3	0.0168243	10945	N	0	0	0	lysyl oxidase like 3
ASD	LOXL4	0.0168231	10946	N	0	0	0	lysyl oxidase like 4
ASD	AMHR2	0.0168127	10947	N	0	0	0	anti-Mullerian hormone receptor type 2
ASD	KIFC2	0.0167979	10948	N	0	0	0	kinesin family member C2
ASD	KIAA0513	0.0167961	10949	N	0	0	0	KIAA0513
ASD	COQ3	0.0167369	10950	N	0	0	0	coenzyme Q3, methyltransferase
ASD	C5AR1	0.0167214	10951	N	0	0	0	complement C5a receptor 1
ASD	NOVA2	0.0167057	10952	N	0	0	0	NOVA alternative splicing regulator 2
ASD	IRX2	0.0163233	10953	N	0	0	0	iroquois homeobox 2
ASD	GLRB	0.0162664	10954	N	0	0	0	glycine receptor beta
ASD	PCID2	0.016251	10955	N	0	0	0	PCI domain containing 2
ASD	DPP3	0.0161252	10956	N	0	0	0	dipeptidyl peptidase 3
ASD	NIBAN2	0.0161252	10956	N	0	0	0	niban apoptosis regulator 2
ASD	RBM45	0.0161252	10956	N	0	0	0	RNA binding motif protein 45
ASD	ADAMTS5	0.0161113	10959	N	0	0	0	ADAM metallopeptidase with thrombospondin type 1 motif 5
ASD	TATDN1	0.0160842	10960	N	0	0	0	TatD DNase domain containing 1
ASD	GRINA	0.016052	10961	N	0	0	0	glutamate ionotropic receptor NMDA type subunit associated protein 1
ASD	SNAPC3	0.0160145	10962	N	0	0	0	small nuclear RNA activating complex polypeptide 3
ASD	GPR6	0.0160106	10963	N	0	0	0	G protein-coupled receptor 6
ASD	ST3GAL3	0.0160058	10964	N	0	0	0	ST3 beta-galactoside alpha-2,3-sialyltransferase 3
ASD	LRRC40	0.0159677	10965	N	0	0	0	leucine rich repeat containing 40
ASD	THTPA	0.0159565	10966	N	0	0	0	thiamine triphosphatase
ASD	HPF1	0.015952	10967	N	0	0	0	histone PARylation factor 1
ASD	OLFM4	0.0158799	10968	N	0	0	0	olfactomedin 4
ASD	ATRN	0.0158401	10969	N	0	0	0	attractin
ASD	PLAAT4	0.0158219	10970	N	0	0	0	phospholipase A and acyltransferase 4
ASD	TSPAN6	0.0158219	10970	N	0	0	0	tetraspanin 6
ASD	BEST3	0.0158206	10972	N	0	0	0	bestrophin 3
ASD	ZNF365	0.0158056	10973	N	0	0	0	zinc finger protein 365
ASD	HOXA10	0.015788	10974	N	0	0	0	homeobox A10
ASD	PPP1R11	0.0157616	10975	N	0	0	0	protein phosphatase 1 regulatory inhibitor subunit 11
ASD	RASAL3	0.0157539	10976	N	0	0	0	RAS protein activator like 3
ASD	UFSP1	0.0156864	10977	N	0	0	0	UFM1 specific peptidase 1 (inactive)
ASD	FAM241A	0.0156808	10978	N	0	0	0	family with sequence similarity 241 member A
ASD	PCSK1N	0.0156067	10979	N	0	0	0	proprotein convertase subtilisin/kexin type 1 inhibitor
ASD	TSC22D4	0.0156051	10980	N	0	0	0	TSC22 domain family member 4
ASD	CLCA1	0.0155854	10981	N	0	0	0	chloride channel accessory 1
ASD	NAA40	0.0155735	10982	N	0	0	0	N-alpha-acetyltransferase 40, NatD catalytic subunit
ASD	PRICKLE4	0.0155462	10983	N	0	0	0	NA
ASD	TRPM6	0.0154589	10984	N	0	0	0	transient receptor potential cation channel subfamily M member 6
ASD	BOD1L1	0.0154029	10985	N	0	0	0	biorientation of chromosomes in cell division 1 like 1
ASD	YPEL5	0.0152195	10986	N	0	0	0	yippee like 5
ASD	PANK4	0.0151913	10987	N	0	0	0	pantothenate kinase 4 (inactive)
ASD	SKIC3	0.0151864	10988	N	0	0	0	SKI3 subunit of superkiller complex
ASD	MAN1B1	0.0151647	10989	N	0	0	0	mannosidase alpha class 1B member 1
ASD	VEZF1	0.0150986	10990	N	0	0	0	vascular endothelial zinc finger 1
ASD	HCRTR1	0.0150959	10991	N	0	0	0	hypocretin receptor 1
ASD	RS1	0.0150855	10992	N	0	0	0	retinoschisin 1
ASD	AMIGO1	0.0150689	10993	N	0	0	0	adhesion molecule with Ig like domain 1
ASD	CWC25	0.0150467	10994	N	0	0	0	CWC25 spliceosome associated protein homolog
ASD	CDK17	0.0150061	10995	N	0	0	0	cyclin dependent kinase 17
ASD	HBD	0.0149968	10996	N	0	0	0	hemoglobin subunit delta
ASD	LDLRAD4	0.0149646	10997	N	0	0	0	low density lipoprotein receptor class A domain containing 4
ASD	SKOR2	0.0149646	10997	N	0	0	0	SKI family transcriptional corepressor 2
ASD	RBPMS2	0.0149213	10999	N	0	0	0	RNA binding protein, mRNA processing factor 2
ASD	ANO1	0.0149035	11000	N	0	0	0	anoctamin 1
ASD	EIF2B2	0.0149028	11001	N	0	0	0	eukaryotic translation initiation factor 2B subunit beta
ASD	SHROOM2	0.0148926	11002	N	0	0	0	shroom family member 2
ASD	ICA1L	0.0148365	11003	N	0	0	0	islet cell autoantigen 1 like
ASD	CDKAL1	0.0148034	11004	N	0	0	0	CDK5 regulatory subunit associated protein 1 like 1
ASD	CELSR1	0.0147694	11005	N	0	0	0	cadherin EGF LAG seven-pass G-type receptor 1
ASD	CRISP3	0.0147204	11006	N	0	0	0	cysteine rich secretory protein 3
ASD	PLAC1	0.0147132	11007	N	0	0	0	placenta enriched 1
ASD	ARL4A	0.0146866	11008	N	0	0	0	ADP ribosylation factor like GTPase 4A
ASD	USP39	0.0146782	11009	N	0	0	0	ubiquitin specific peptidase 39
ASD	C3AR1	0.0146117	11010	N	0	0	0	complement C3a receptor 1
ASD	C6orf226	0.0146103	11011	N	0	0	0	chromosome 6 open reading frame 226
ASD	CCL28	0.0145762	11012	N	0	0	0	C-C motif chemokine ligand 28
ASD	JPH1	0.0144613	11013	N	0	0	0	junctophilin 1
ASD	CCNL2	0.0144211	11014	N	0	0	0	cyclin L2
ASD	BEST1	0.014323	11015	N	0	0	0	bestrophin 1
ASD	SCAF8	0.0142596	11016	N	0	0	0	SR-related CTD associated factor 8
ASD	ALPP	0.0142138	11017	N	0	0	0	alkaline phosphatase, placental
ASD	ALPG	0.0142117	11018	N	0	0	0	alkaline phosphatase, germ cell
ASD	SLPI	0.0141874	11019	N	0	0	0	secretory leukocyte peptidase inhibitor
ASD	RAB15	0.014163	11020	N	0	0	0	RAB15, member RAS oncogene family
ASD	RAB44	0.014163	11020	N	0	0	0	RAB44, member RAS oncogene family
ASD	RASEF	0.014163	11020	N	0	0	0	RAS and EF-hand domain containing
ASD	DUSP13B	0.0141444	11023	N	0	0	0	NA
ASD	MLIP	0.0141444	11023	N	0	0	0	muscular LMNA interacting protein
ASD	NARF	0.0141444	11023	N	0	0	0	nuclear prelamin A recognition factor
ASD	GALE	0.0141228	11026	N	0	0	0	UDP-galactose-4-epimerase
ASD	CPSF4L	0.0141139	11027	N	0	0	0	cleavage and polyadenylation specific factor 4 like
ASD	DOLPP1	0.0141016	11028	N	0	0	0	dolichyldiphosphatase 1
ASD	PRLHR	0.0140208	11029	N	0	0	0	prolactin releasing hormone receptor
ASD	NEDD1	0.0140122	11030	N	0	0	0	NEDD1 gamma-tubulin ring complex targeting factor
ASD	TTC9B	0.0139691	11031	N	0	0	0	tetratricopeptide repeat domain 9B
ASD	ANO6	0.0139548	11032	N	0	0	0	anoctamin 6
ASD	VPS13C	0.0139385	11033	N	0	0	0	vacuolar protein sorting 13 homolog C
ASD	KREMEN1	0.0139289	11034	N	0	0	0	kringle containing transmembrane protein 1
ASD	KREMEN2	0.0139287	11035	N	0	0	0	kringle containing transmembrane protein 2
ASD	WDR70	0.0138531	11036	N	0	0	0	WD repeat domain 70
ASD	STAC2	0.0138203	11037	N	0	0	0	SH3 and cysteine rich domain 2
ASD	RTN1	0.0137964	11038	N	0	0	0	reticulon 1
ASD	PAEP	0.0137957	11039	N	0	0	0	progestagen associated endometrial protein
ASD	ZKSCAN7	0.01377	11040	N	0	0	0	zinc finger with KRAB and SCAN domains 7
ASD	SCEL	0.0137652	11041	N	0	0	0	sciellin
ASD	CD164	0.0137076	11042	N	0	0	0	CD164 molecule
ASD	OR10J3	0.0137035	11043	N	0	0	0	olfactory receptor family 10 subfamily J member 3
ASD	OR10J5	0.0137035	11043	N	0	0	0	olfactory receptor family 10 subfamily J member 5
ASD	OR11H4	0.0137035	11043	N	0	0	0	olfactory receptor family 11 subfamily H member 4
ASD	OR11H6	0.0137035	11043	N	0	0	0	olfactory receptor family 11 subfamily H member 6
ASD	OR13A1	0.0137035	11043	N	0	0	0	olfactory receptor family 13 subfamily A member 1
ASD	OR13J1	0.0137035	11043	N	0	0	0	olfactory receptor family 13 subfamily J member 1
ASD	OR1A1	0.0137035	11043	N	0	0	0	olfactory receptor family 1 subfamily A member 1
ASD	OR1D5	0.0137035	11043	N	0	0	0	olfactory receptor family 1 subfamily D member 5
ASD	OR1G1	0.0137035	11043	N	0	0	0	olfactory receptor family 1 subfamily G member 1
ASD	OR2C1	0.0137035	11043	N	0	0	0	olfactory receptor family 2 subfamily C member 1
ASD	OR2C3	0.0137035	11043	N	0	0	0	olfactory receptor family 2 subfamily C member 3
ASD	OR2H1	0.0137035	11043	N	0	0	0	olfactory receptor family 2 subfamily H member 1
ASD	OR2L8	0.0137035	11043	N	0	0	0	olfactory receptor family 2 subfamily L member 8
ASD	OR4B1	0.0137035	11043	N	0	0	0	olfactory receptor family 4 subfamily B member 1
ASD	OR4S1	0.0137035	11043	N	0	0	0	olfactory receptor family 4 subfamily S member 1
ASD	OR4X2	0.0137035	11043	N	0	0	0	olfactory receptor family 4 subfamily X member 2
ASD	OR51E2	0.0137035	11043	N	0	0	0	olfactory receptor family 51 subfamily E member 2
ASD	OR52E4	0.0137035	11043	N	0	0	0	olfactory receptor family 52 subfamily E member 4
ASD	OR5D18	0.0137035	11043	N	0	0	0	olfactory receptor family 5 subfamily D member 18
ASD	OR6B2	0.0137035	11043	N	0	0	0	olfactory receptor family 6 subfamily B member 2
ASD	OR6X1	0.0137035	11043	N	0	0	0	olfactory receptor family 6 subfamily X member 1
ASD	OR8A1	0.0137035	11043	N	0	0	0	olfactory receptor family 8 subfamily A member 1
ASD	GPBP1L1	0.0136834	11065	N	0	0	0	GC-rich promoter binding protein 1 like 1
ASD	PHYHIP	0.0136581	11066	N	0	0	0	phytanoyl-CoA 2-hydroxylase interacting protein
ASD	SLC25A28	0.0136454	11067	N	0	0	0	solute carrier family 25 member 28
ASD	SLC25A37	0.0136454	11067	N	0	0	0	solute carrier family 25 member 37
ASD	CWF19L2	0.0136153	11069	N	0	0	0	CWF19 like cell cycle control factor 2
ASD	GIPC3	0.0136147	11070	N	0	0	0	GIPC PDZ domain containing family member 3
ASD	CENPH	0.0136108	11071	N	0	0	0	centromere protein H
ASD	RXFP2	0.0135646	11072	N	0	0	0	relaxin family peptide receptor 2
ASD	U2AF1L4	0.0135632	11073	N	0	0	0	U2 small nuclear RNA auxiliary factor 1 like 4
ASD	PDZRN3	0.0135624	11074	N	0	0	0	PDZ domain containing ring finger 3
ASD	RBM17	0.0135597	11075	N	0	0	0	RNA binding motif protein 17
ASD	ST3GAL6	0.0135237	11076	N	0	0	0	ST3 beta-galactoside alpha-2,3-sialyltransferase 6
ASD	GLRA1	0.0135144	11077	N	0	0	0	glycine receptor alpha 1
ASD	PODXL2	0.0134659	11078	N	0	0	0	podocalyxin like 2
ASD	FPGT-TNNI3K	0.0134596	11079	N	0	0	0	FPGT-TNNI3K readthrough
ASD	SLC3A1	0.0134215	11080	N	0	0	0	solute carrier family 3 member 1
ASD	DPCD	0.0133615	11081	N	0	0	0	deleted in primary ciliary dyskinesia homolog (mouse)
ASD	PROK2	0.0133414	11082	N	0	0	0	prokineticin 2
ASD	CCSER1	0.0132469	11083	N	0	0	0	coiled-coil serine rich protein 1
ASD	DCLK1	0.0130275	11084	N	0	0	0	doublecortin like kinase 1
ASD	ARL6IP1	0.0130264	11085	N	0	0	0	ADP ribosylation factor like GTPase 6 interacting protein 1
ASD	PAPOLB	0.0130139	11086	N	0	0	0	poly(A) polymerase beta
ASD	TRIM29	0.0129482	11087	N	0	0	0	tripartite motif containing 29
ASD	CES4A	0.0128599	11088	N	0	0	0	carboxylesterase 4A
ASD	SRMS	0.0127593	11089	N	0	0	0	src-related kinase lacking C-terminal regulatory tyrosine and N-terminal myristylation sites
ASD	RBM15B	0.01272	11090	N	0	0	0	RNA binding motif protein 15B
ASD	MRM3	0.0127147	11091	N	0	0	0	mitochondrial rRNA methyltransferase 3
ASD	AQP1	0.0127088	11092	N	0	0	0	aquaporin 1 (Colton blood group)
ASD	PPP1R26	0.0127079	11093	N	0	0	0	protein phosphatase 1 regulatory subunit 26
ASD	PARP9	0.0126776	11094	N	0	0	0	poly(ADP-ribose) polymerase family member 9
ASD	SYNPO2L	0.0126339	11095	N	0	0	0	synaptopodin 2 like
ASD	DDAH2	0.0126202	11096	N	0	0	0	DDAH family member 2, ADMA-independent
ASD	TARBP1	0.012531	11097	N	0	0	0	TAR (HIV-1) RNA binding protein 1
ASD	MXD3	0.0125207	11098	N	0	0	0	MAX dimerization protein 3
ASD	ZBTB24	0.0125102	11099	N	0	0	0	zinc finger and BTB domain containing 24
ASD	ANO2	0.0124862	11100	N	0	0	0	anoctamin 2
ASD	MEAK7	0.0124098	11101	N	0	0	0	MTOR associated protein, eak-7 homolog
ASD	VPREB1	0.0123382	11102	N	0	0	0	V-set pre-B cell surrogate light chain 1
ASD	NLRP2	0.0122889	11103	N	0	0	0	NLR family pyrin domain containing 2
ASD	CFAP100	0.0122364	11104	N	0	0	0	cilia and flagella associated protein 100
ASD	EFHC1	0.012232	11105	N	0	0	0	EF-hand domain containing 1
ASD	ZCCHC7	0.0121566	11106	N	0	0	0	zinc finger CCHC-type containing 7
ASD	PPM1E	0.0121338	11107	N	0	0	0	protein phosphatase, Mg2+/Mn2+ dependent 1E
ASD	ZC4H2	0.0120603	11108	N	0	0	0	zinc finger C4H2-type containing
ASD	ASB10	0.0119164	11109	N	0	0	0	ankyrin repeat and SOCS box containing 10
ASD	BEST4	0.0119073	11110	N	0	0	0	bestrophin 4
ASD	N6AMT1	0.0119032	11111	N	0	0	0	N-6 adenine-specific DNA methyltransferase 1
ASD	SYCE3	0.0118758	11112	N	0	0	0	synaptonemal complex central element protein 3
ASD	TPST2	0.0118269	11113	N	0	0	0	tyrosylprotein sulfotransferase 2
ASD	LRRN4	0.0117754	11114	N	0	0	0	leucine rich repeat neuronal 4
ASD	DUOXA1	0.0117688	11115	N	0	0	0	dual oxidase maturation factor 1
ASD	DISP1	0.0117673	11116	N	0	0	0	dispatched RND transporter family member 1
ASD	SH3PXD2B	0.0117639	11117	N	0	0	0	SH3 and PX domains 2B
ASD	VMA21	0.0117388	11118	N	0	0	0	vacuolar ATPase assembly factor VMA21
ASD	DOP1A	0.0117207	11119	N	0	0	0	DOP1 leucine zipper like protein A
ASD	IFNE	0.0116907	11120	N	0	0	0	interferon epsilon
ASD	PMCH	0.0116729	11121	N	0	0	0	pro-melanin concentrating hormone
ASD	SPARCL1	0.01165	11122	N	0	0	0	SPARC like 1
ASD	SPTSSB	0.0116155	11123	N	0	0	0	serine palmitoyltransferase small subunit B
ASD	MATN1	0.0116038	11124	N	0	0	0	matrilin 1
ASD	DMXL2	0.0115797	11125	N	0	0	0	Dmx like 2
ASD	GPN2	0.0115034	11126	N	0	0	0	GPN-loop GTPase 2
ASD	ZNF574	0.01149	11127	N	0	0	0	zinc finger protein 574
ASD	DLX3	0.0114584	11128	N	0	0	0	distal-less homeobox 3
ASD	HORMAD2	0.0114205	11129	N	0	0	0	HORMA domain containing 2
ASD	NUDT3	0.0113965	11130	N	0	0	0	nudix hydrolase 3
ASD	FBXO6	0.0113844	11131	N	0	0	0	F-box protein 6
ASD	SLC6A19	0.0113621	11132	N	0	0	0	solute carrier family 6 member 19
ASD	SHKBP1	0.0113529	11133	N	0	0	0	SH3KBP1 binding protein 1
ASD	DNAJC9	0.0113098	11134	N	0	0	0	DnaJ heat shock protein family (Hsp40) member C9
ASD	WAC	0.0113073	11135	N	0	0	0	WW domain containing adaptor with coiled-coil
ASD	DNAAF1	0.0112111	11136	N	0	0	0	dynein axonemal assembly factor 1
ASD	SIX4	0.011204	11137	N	0	0	0	SIX homeobox 4
ASD	DNAAF11	0.0111633	11138	N	0	0	0	dynein axonemal assembly factor 11
ASD	SDCCAG8	0.0111599	11139	N	0	0	0	SHH signaling and ciliogenesis regulator SDCCAG8
ASD	PSD3	0.0111344	11140	N	0	0	0	pleckstrin and Sec7 domain containing 3
ASD	PSD4	0.0111344	11140	N	0	0	0	pleckstrin and Sec7 domain containing 4
ASD	SPECC1L	0.0111213	11142	N	0	0	0	sperm antigen with calponin homology and coiled-coil domains 1 like
ASD	C2CD2	0.011092	11143	N	0	0	0	C2 calcium dependent domain containing 2
ASD	TBC1D31	0.011088	11144	N	0	0	0	TBC1 domain family member 31
ASD	NSRP1	0.0110697	11145	N	0	0	0	nuclear speckle splicing regulatory protein 1
ASD	FMOD	0.0110574	11146	N	0	0	0	fibromodulin
ASD	SPTSSA	0.0109825	11147	N	0	0	0	serine palmitoyltransferase small subunit A
ASD	A1CF	0.0109601	11148	N	0	0	0	APOBEC1 complementation factor
ASD	TOX2	0.0109116	11149	N	0	0	0	TOX high mobility group box family member 2
ASD	TEX12	0.0108961	11150	N	0	0	0	testis expressed 12
ASD	ADD3	0.0108814	11151	N	0	0	0	adducin 3
ASD	FIZ1	0.0107265	11152	N	0	0	0	FLT3 interacting zinc finger 1
ASD	MGARP	0.0107009	11153	N	0	0	0	mitochondria localized glutamic acid rich protein
ASD	B4GALT4	0.0106906	11154	N	0	0	0	beta-1,4-galactosyltransferase 4
ASD	KANK1	0.0106533	11155	N	0	0	0	KN motif and ankyrin repeat domains 1
ASD	ZC3H6	0.0106295	11156	N	0	0	0	zinc finger CCCH-type containing 6
ASD	UBFD1	0.010608	11157	N	0	0	0	ubiquitin family domain containing 1
ASD	CLCN5	0.0106019	11158	N	0	0	0	chloride voltage-gated channel 5
ASD	KATNAL1	0.0105806	11159	N	0	0	0	katanin catalytic subunit A1 like 1
ASD	UBL5	0.0105798	11160	N	0	0	0	ubiquitin like 5
ASD	ASGR2	0.0105614	11161	N	0	0	0	asialoglycoprotein receptor 2
ASD	SPACA4	0.0105512	11162	N	0	0	0	sperm acrosome associated 4
ASD	TPSB2	0.0103944	11163	N	0	0	0	tryptase beta 2
ASD	KCMF1	0.0103887	11164	N	0	0	0	potassium channel modulatory factor 1
ASD	PRKRIP1	0.0103702	11165	N	0	0	0	PRKR interacting protein 1
ASD	NOP16	0.0103517	11166	N	0	0	0	NOP16 nucleolar protein
ASD	ZNF541	0.010298	11167	N	0	0	0	zinc finger protein 541
ASD	EIF2B1	0.01025	11168	N	0	0	0	eukaryotic translation initiation factor 2B subunit alpha
ASD	PPM1L	0.0101896	11169	N	0	0	0	protein phosphatase, Mg2+/Mn2+ dependent 1L
ASD	FBXL15	0.0101759	11170	N	0	0	0	F-box and leucine rich repeat protein 15
ASD	TRIM67	0.0101673	11171	N	0	0	0	tripartite motif containing 67
ASD	C4orf19	0.0101453	11172	N	0	0	0	chromosome 4 open reading frame 19
ASD	KLHL11	0.010133	11173	N	0	0	0	kelch like family member 11
ASD	PUS3	0.0101293	11174	N	0	0	0	pseudouridine synthase 3
ASD	FASTK	0.010044	11175	N	0	0	0	Fas activated serine/threonine kinase
ASD	GLRA3	0.0100329	11176	N	0	0	0	glycine receptor alpha 3
ASD	PDILT	0.00998253	11177	N	0	0	0	protein disulfide isomerase like, testis expressed
ASD	SKA2	0.0099784	11178	N	0	0	0	spindle and kinetochore associated complex subunit 2
ASD	NOA1	0.00984243	11179	N	0	0	0	nitric oxide associated 1
ASD	BTN2A1	0.00983557	11180	N	0	0	0	butyrophilin subfamily 2 member A1
ASD	GTPBP3	0.00982725	11181	N	0	0	0	GTP binding protein 3, mitochondrial
ASD	FXYD6-FXYD2	0.00980102	11182	N	0	0	0	NA
ASD	CALCB	0.00978976	11183	N	0	0	0	calcitonin related polypeptide beta
ASD	PITPNC1	0.00978401	11184	N	0	0	0	phosphatidylinositol transfer protein cytoplasmic 1
ASD	TERB1	0.00974093	11185	N	0	0	0	telomere repeat binding bouquet formation protein 1
ASD	DNAJC5G	0.00973417	11186	N	0	0	0	DnaJ heat shock protein family (Hsp40) member C5 gamma
ASD	B4GAT1	0.00970786	11187	N	0	0	0	beta-1,4-glucuronyltransferase 1
ASD	HOXB4	0.00970228	11188	N	0	0	0	homeobox B4
ASD	LRSAM1	0.00969607	11189	N	0	0	0	leucine rich repeat and sterile alpha motif containing 1
ASD	TCN2	0.00968571	11190	N	0	0	0	transcobalamin 2
ASD	LUC7L3	0.00964388	11191	N	0	0	0	LUC7 like 3 pre-mRNA splicing factor
ASD	NANOS1	0.00959815	11192	N	0	0	0	nanos C2HC-type zinc finger 1
ASD	FBRSL1	0.00958343	11193	N	0	0	0	fibrosin like 1
ASD	FBXL4	0.00958004	11194	N	0	0	0	F-box and leucine rich repeat protein 4
ASD	VWA7	0.00954346	11195	N	0	0	0	von Willebrand factor A domain containing 7
ASD	ULBP3	0.0095353	11196	N	0	0	0	UL16 binding protein 3
ASD	SRPK2	0.00951663	11197	N	0	0	0	SRSF protein kinase 2
ASD	DND1	0.00948843	11198	N	0	0	0	DND microRNA-mediated repression inhibitor 1
ASD	ARHGAP31	0.00945729	11199	N	0	0	0	Rho GTPase activating protein 31
ASD	GON4L	0.00944589	11200	N	0	0	0	gon-4 like
ASD	KLF16	0.00944589	11200	N	0	0	0	KLF transcription factor 16
ASD	ZNF704	0.00944589	11200	N	0	0	0	zinc finger protein 704
ASD	RBM7	0.00939511	11203	N	0	0	0	RNA binding motif protein 7
ASD	CA4	0.00939334	11204	N	0	0	0	carbonic anhydrase 4
ASD	POU2AF1	0.00930988	11205	N	0	0	0	POU class 2 homeobox associating factor 1
ASD	CYP27B1	0.00927561	11206	N	0	0	0	cytochrome P450 family 27 subfamily B member 1
ASD	AFG2A	0.00924368	11207	N	0	0	0	AFG2 AAA ATPase homolog A
ASD	DAZAP2	0.00922059	11208	N	0	0	0	DAZ associated protein 2
ASD	PNPLA8	0.00921676	11209	N	0	0	0	patatin like phospholipase domain containing 8
ASD	ACAP2	0.00915634	11210	N	0	0	0	ArfGAP with coiled-coil, ankyrin repeat and PH domains 2
ASD	LINGO4	0.00909251	11211	Y	0	1	0	leucine rich repeat and Ig domain containing 4
ASD	KIAA2013	0.00906702	11212	N	0	0	0	KIAA2013
ASD	SLC12A6	0.00905813	11213	N	0	0	0	solute carrier family 12 member 6
ASD	FTMT	0.00904051	11214	N	0	0	0	ferritin mitochondrial
ASD	GREM1	0.00902264	11215	N	0	0	0	gremlin 1, DAN family BMP antagonist
ASD	SMUG1	0.00901972	11216	N	0	0	0	single-strand-selective monofunctional uracil-DNA glycosylase 1
ASD	JPH4	0.00898734	11217	N	0	0	0	junctophilin 4
ASD	OR10G8	0.00895087	11218	N	0	0	0	olfactory receptor family 10 subfamily G member 8
ASD	OR10V1	0.00895087	11218	N	0	0	0	olfactory receptor family 10 subfamily V member 1
ASD	OR2T11	0.00895087	11218	N	0	0	0	olfactory receptor family 2 subfamily T member 11
ASD	OR2T34	0.00895087	11218	N	0	0	0	olfactory receptor family 2 subfamily T member 34
ASD	OR2Y1	0.00895087	11218	N	0	0	0	olfactory receptor family 2 subfamily Y member 1
ASD	OR4D2	0.00895087	11218	N	0	0	0	olfactory receptor family 4 subfamily D member 2
ASD	OR4F3	0.00895087	11218	N	0	0	0	olfactory receptor family 4 subfamily F member 3
ASD	OR51A7	0.00895087	11218	N	0	0	0	olfactory receptor family 51 subfamily A member 7
ASD	OR8K5	0.00895087	11218	N	0	0	0	olfactory receptor family 8 subfamily K member 5
ASD	MATN3	0.00892993	11227	N	0	0	0	matrilin 3
ASD	CLEC12A	0.00892809	11228	N	0	0	0	C-type lectin domain family 12 member A
ASD	ST8SIA4	0.00882133	11229	N	0	0	0	ST8 alpha-N-acetyl-neuraminide alpha-2,8-sialyltransferase 4
ASD	ADAMTSL5	0.00878774	11230	N	0	0	0	ADAMTS like 5
ASD	OTUD7A	0.00876947	11231	N	0	0	0	OTU deubiquitinase 7A
ASD	SLC7A7	0.0087626	11232	N	0	0	0	solute carrier family 7 member 7
ASD	NTSR2	0.00875306	11233	N	0	0	0	neurotensin receptor 2
ASD	RANBP6	0.00873591	11234	N	0	0	0	RAN binding protein 6
ASD	EFCAB9	0.00871623	11235	N	0	0	0	EF-hand calcium binding domain 9
ASD	POU2F3	0.00871413	11236	N	0	0	0	POU class 2 homeobox 3
ASD	ALG8	0.00867893	11237	N	0	0	0	ALG8 alpha-1,3-glucosyltransferase
ASD	WBP4	0.00867674	11238	N	0	0	0	WW domain binding protein 4
ASD	BEST2	0.00866627	11239	N	0	0	0	bestrophin 2
ASD	SULT1C2	0.0086593	11240	N	0	0	0	sulfotransferase family 1C member 2
ASD	JADE3	0.00864069	11241	N	0	0	0	jade family PHD finger 3
ASD	FRMD4B	0.00863388	11242	N	0	0	0	FERM domain containing 4B
ASD	PRELID1	0.00859338	11243	N	0	0	0	PRELI domain containing 1
ASD	PRELID3A	0.00859338	11243	N	0	0	0	PRELI domain containing 3A
ASD	FBXL12	0.00858911	11245	N	0	0	0	F-box and leucine rich repeat protein 12
ASD	FBXL16	0.00858911	11245	N	0	0	0	F-box and leucine rich repeat protein 16
ASD	FBXO27	0.00858911	11245	N	0	0	0	F-box protein 27
ASD	METTL13	0.00857991	11248	N	0	0	0	methyltransferase 13, eEF1A N-terminus and K55
ASD	LGALS7	0.00857569	11249	N	0	0	0	galectin 7
ASD	KDM4D	0.0085534	11250	N	0	0	0	lysine demethylase 4D
ASD	NUDT16L1	0.00853237	11251	N	0	0	0	nudix hydrolase 16 like 1
ASD	MGAM2	0.00851761	11252	N	0	0	0	maltase-glucoamylase 2 (putative)
ASD	CCL14	0.00848842	11253	N	0	0	0	C-C motif chemokine ligand 14
ASD	CCDC120	0.00848405	11254	N	0	0	0	coiled-coil domain containing 120
ASD	RADX	0.00848075	11255	N	0	0	0	RPA1 related single stranded DNA binding protein, X-linked
ASD	YIF1B	0.00847979	11256	N	0	0	0	Yip1 interacting factor homolog B, membrane trafficking protein
ASD	BMP15	0.00847237	11257	N	0	0	0	bone morphogenetic protein 15
ASD	ZFAND4	0.00846345	11258	N	0	0	0	zinc finger AN1-type containing 4
ASD	GALNT2	0.00845547	11259	N	0	0	0	polypeptide N-acetylgalactosaminyltransferase 2
ASD	TCERG1L	0.00844489	11260	N	0	0	0	transcription elongation regulator 1 like
ASD	FCN3	0.00844264	11261	N	0	0	0	ficolin 3
ASD	EEFSEC	0.0084362	11262	N	0	0	0	eukaryotic elongation factor, selenocysteine-tRNA specific
ASD	TRIM41	0.0084296	11263	N	0	0	0	tripartite motif containing 41
ASD	TRPM2	0.00842305	11264	N	0	0	0	transient receptor potential cation channel subfamily M member 2
ASD	SYNE3	0.00841754	11265	N	0	0	0	spectrin repeat containing nuclear envelope family member 3
ASD	LNX2	0.00840851	11266	N	0	0	0	ligand of numb-protein X 2
ASD	ADISSP	0.00840295	11267	N	0	0	0	adipose secreted signaling protein
ASD	CSRNP2	0.00840295	11267	N	0	0	0	cysteine and serine rich nuclear protein 2
ASD	PHACTR4	0.00840295	11267	N	0	0	0	phosphatase and actin regulator 4
ASD	PPP1R3G	0.00840295	11267	N	0	0	0	protein phosphatase 1 regulatory subunit 3G
ASD	BOD1	0.00838362	11271	N	0	0	0	biorientation of chromosomes in cell division 1
ASD	LURAP1	0.00836989	11272	N	0	0	0	leucine rich adaptor protein 1
ASD	SRSF8	0.00835595	11273	N	0	0	0	serine and arginine rich splicing factor 8
ASD	KCNA7	0.00834489	11274	N	0	0	0	potassium voltage-gated channel subfamily A member 7
ASD	KASH5	0.00832458	11275	N	0	0	0	KASH domain containing 5
ASD	FAM32A	0.00831262	11276	N	0	0	0	family with sequence similarity 32 member A
ASD	PPP1R16B	0.00829728	11277	N	0	0	0	protein phosphatase 1 regulatory subunit 16B
ASD	NFE2L3	0.00829496	11278	N	0	0	0	NFE2 like bZIP transcription factor 3
ASD	CHCHD5	0.00825631	11279	N	0	0	0	coiled-coil-helix-coiled-coil-helix domain containing 5
ASD	CHCHD7	0.00825631	11279	N	0	0	0	coiled-coil-helix-coiled-coil-helix domain containing 7
ASD	COA4	0.00825398	11281	N	0	0	0	cytochrome c oxidase assembly factor 4 homolog
ASD	FBXO25	0.00825367	11282	N	0	0	0	F-box protein 25
ASD	CMC2	0.00825354	11283	N	0	0	0	C-X9-C motif containing 2
ASD	CMC4	0.00824299	11284	N	0	0	0	C-X9-C motif containing 4
ASD	TRIM22	0.00823763	11285	N	0	0	0	tripartite motif containing 22
ASD	VTCN1	0.00822033	11286	N	0	0	0	V-set domain containing T cell activation inhibitor 1
ASD	SERPINB10	0.00820847	11287	N	0	0	0	serpin family B member 10
ASD	SHOX2	0.00817186	11288	N	0	0	0	SHOX homeobox 2
ASD	FRG1	0.00814003	11289	N	0	0	0	FSHD region gene 1
ASD	VGLL3	0.0081186	11290	N	0	0	0	vestigial like family member 3
ASD	ZNF496	0.00810709	11291	N	0	0	0	zinc finger protein 496
ASD	VGLL4	0.00809975	11292	N	0	0	0	vestigial like family member 4
ASD	CCDC74B	0.00807767	11293	N	0	0	0	coiled-coil domain containing 74B
ASD	ANGPTL2	0.00801855	11294	N	0	0	0	angiopoietin like 2
ASD	NDP	0.00801591	11295	N	0	0	0	norrin cystine knot growth factor NDP
ASD	SDE2	0.00793963	11296	N	0	0	0	SDE2 telomere maintenance homolog
ASD	CIBAR1	0.00793587	11297	N	0	0	0	CBY1 interacting BAR domain containing 1
ASD	CHP2	0.00790251	11298	N	0	0	0	calcineurin like EF-hand protein 2
ASD	SLC9A4	0.00790251	11298	N	0	0	0	solute carrier family 9 member A4
ASD	TESC	0.00790251	11298	N	0	0	0	tescalcin
ASD	CLCF1	0.00788065	11301	N	0	0	0	cardiotrophin like cytokine factor 1
ASD	ZMAT2	0.00787142	11302	N	0	0	0	zinc finger matrin-type 2
ASD	EEF2KMT	0.00786157	11303	N	0	0	0	eukaryotic elongation factor 2 lysine methyltransferase
ASD	NPFF	0.00786006	11304	N	0	0	0	neuropeptide FF-amide peptide precursor
ASD	UFSP2	0.00784777	11305	N	0	0	0	UFM1 specific peptidase 2
ASD	DDX50	0.00783917	11306	N	0	0	0	DExD-box helicase 50
ASD	ZNF280B	0.00779327	11307	N	0	0	0	zinc finger protein 280B
ASD	ALG12	0.00777523	11308	N	0	0	0	ALG12 alpha-1,6-mannosyltransferase
ASD	MAU2	0.00777159	11309	N	0	0	0	MAU2 sister chromatid cohesion factor
ASD	PRPF18	0.00777065	11310	N	0	0	0	pre-mRNA processing factor 18
ASD	TMCC2	0.00775161	11311	N	0	0	0	transmembrane and coiled-coil domain family 2
ASD	NPR3	0.00773841	11312	N	0	0	0	natriuretic peptide receptor 3
ASD	IK	0.00773565	11313	N	0	0	0	IK cytokine
ASD	CDHR1	0.00772781	11314	N	0	0	0	cadherin related family member 1
ASD	SEMA4F	0.00772551	11315	N	0	0	0	ssemaphorin 4F
ASD	GCA	0.007714	11316	N	0	0	0	grancalcin
ASD	SPOUT1	0.0076973	11317	N	0	0	0	NA
ASD	KHNYN	0.00764122	11318	N	0	0	0	KH and NYN domain containing
ASD	TBC1D24	0.00761605	11319	N	0	0	0	TBC1 domain family member 24
ASD	NUDT6	0.00761111	11320	N	0	0	0	nudix hydrolase 6
ASD	SLC5A6	0.00761111	11320	N	0	0	0	solute carrier family 5 member 6
ASD	CDK11A	0.00760986	11322	N	0	0	0	cyclin dependent kinase 11A
ASD	CLHC1	0.00760782	11323	N	0	0	0	clathrin heavy chain linker domain containing 1
ASD	PYM1	0.00760538	11324	N	0	0	0	PYM homolog 1, exon junction complex associated factor
ASD	CRHBP	0.00760101	11325	N	0	0	0	corticotropin releasing hormone binding protein
ASD	ATL1	0.00758938	11326	N	0	0	0	atlastin GTPase 1
ASD	CLCN1	0.00757315	11327	N	0	0	0	chloride voltage-gated channel 1
ASD	AMY2B	0.0075427	11328	N	0	0	0	amylase alpha 2B
ASD	AMY2A	0.00754215	11329	N	0	0	0	amylase alpha 2A
ASD	ARL6	0.00746914	11330	N	0	0	0	ADP ribosylation factor like GTPase 6
ASD	GAS8	0.00742918	11331	N	0	0	0	growth arrest specific 8
ASD	MOSMO	0.00742918	11331	N	0	0	0	modulator of smoothened
ASD	MAN2A2	0.00738734	11333	N	0	0	0	mannosidase alpha class 2A member 2
ASD	TICRR	0.00732602	11334	N	0	0	0	TOPBP1 interacting checkpoint and replication regulator
ASD	IFNW1	0.00732232	11335	N	0	0	0	interferon omega 1
ASD	PANX2	0.0073119	11336	N	0	0	0	pannexin 2
ASD	MMRN1	0.00728748	11337	N	0	0	0	multimerin 1
ASD	DYNLT4	0.00726673	11338	N	0	0	0	dynein light chain Tctex-type 4
ASD	SPSB3	0.00726599	11339	N	0	0	0	splA/ryanodine receptor domain and SOCS box containing 3
ASD	SPSB4	0.00726599	11339	N	0	0	0	splA/ryanodine receptor domain and SOCS box containing 4
ASD	PSG9	0.0072334	11341	N	0	0	0	pregnancy specific beta-1-glycoprotein 9
ASD	SNAPC5	0.00722928	11342	N	0	0	0	small nuclear RNA activating complex polypeptide 5
ASD	MORC3	0.00722106	11343	N	0	0	0	MORC family CW-type zinc finger 3
ASD	TRIM66	0.00722106	11343	N	0	0	0	tripartite motif containing 66
ASD	ZCWPW2	0.00722106	11343	N	0	0	0	zinc finger CW-type and PWWP domain containing 2
ASD	KCTD3	0.00721495	11346	N	0	0	0	potassium channel tetramerization domain containing 3
ASD	ADGRG2	0.00718916	11347	N	0	0	0	adhesion G protein-coupled receptor G2
ASD	MITD1	0.00717564	11348	N	0	0	0	microtubule interacting and trafficking domain containing 1
ASD	PABPC5	0.00715436	11349	N	0	0	0	poly(A) binding protein cytoplasmic 5
ASD	ZNRF1	0.00714356	11350	N	0	0	0	zinc and ring finger 1
ASD	PIH1D2	0.00713358	11351	N	0	0	0	PIH1 domain containing 2
ASD	ADAM21	0.00711089	11352	N	0	0	0	ADAM metallopeptidase domain 21
ASD	MPP4	0.00710694	11353	N	0	0	0	MAGUK p55 scaffold protein 4
ASD	AMY1A	0.00709272	11354	N	0	0	0	amylase alpha 1A
ASD	SLC7A6	0.00705861	11355	N	0	0	0	solute carrier family 7 member 6
ASD	CLEC16A	0.00705811	11356	N	0	0	0	C-type lectin domain containing 16A
ASD	ONECUT3	0.00703907	11357	N	0	0	0	one cut homeobox 3
ASD	KLHL18	0.00700364	11358	N	0	0	0	kelch like family member 18
ASD	SLC25A15	0.00699495	11359	N	0	0	0	solute carrier family 25 member 15
ASD	ZNF142	0.00698066	11360	N	0	0	0	zinc finger protein 142
ASD	BLOC1S5-TXNDC5	0.00697307	11361	N	0	0	0	BLOC1S5-TXNDC5 readthrough (NMD candidate)
ASD	SEMA3C	0.00697223	11362	N	0	0	0	semaphorin 3C
ASD	SEMA3D	0.00697223	11362	N	0	0	0	semaphorin 3D
ASD	TXNL4B	0.00697055	11364	N	0	0	0	thioredoxin like 4B
ASD	COX7B2	0.00696904	11365	N	0	0	0	cytochrome c oxidase subunit 7B2
ASD	RGPD8	0.0069421	11366	N	0	0	0	RANBP2 like and GRIP domain containing 8
ASD	EIF2B4	0.00692273	11367	N	0	0	0	eukaryotic translation initiation factor 2B subunit delta
ASD	SPDYC	0.00691676	11368	N	0	0	0	speedy/RINGO cell cycle regulator family member C
ASD	SPDYE1	0.00691676	11368	N	0	0	0	speedy/RINGO cell cycle regulator family member E1
ASD	SPDYE2	0.00691676	11368	N	0	0	0	speedy/RINGO cell cycle regulator family member E2
ASD	SPDYE2B	0.00691676	11368	N	0	0	0	speedy/RINGO cell cycle regulator family member E2B
ASD	SPDYE3	0.00691676	11368	N	0	0	0	speedy/RINGO cell cycle regulator family member E3
ASD	SPDYE4	0.00691676	11368	N	0	0	0	speedy/RINGO cell cycle regulator family member E4
ASD	SPDYE5	0.00691676	11368	N	0	0	0	speedy/RINGO cell cycle regulator family member E5
ASD	SPDYE6	0.00691676	11368	N	0	0	0	speedy/RINGO cell cycle regulator family member E6
ASD	IRX6	0.00688182	11376	N	0	0	0	iroquois homeobox 6
ASD	ZC3H4	0.00687665	11377	N	0	0	0	zinc finger CCCH-type containing 4
ASD	FADS3	0.00687153	11378	N	0	0	0	fatty acid desaturase 3
ASD	CDCA4	0.00687117	11379	N	0	0	0	cell division cycle associated 4
ASD	JAKMIP1	0.00686779	11380	N	0	0	0	janus kinase and microtubule interacting protein 1
ASD	SLC39A7	0.00684479	11381	N	0	0	0	solute carrier family 39 member 7
ASD	CRYBA1	0.0068283	11382	N	0	0	0	crystallin beta A1
ASD	TULP1	0.00681099	11383	N	0	0	0	TUB like protein 1
ASD	HOXC4	0.00678761	11384	N	0	0	0	homeobox C4
ASD	LRBA	0.00671569	11385	N	0	0	0	LPS responsive beige-like anchor protein
ASD	SEMA6B	0.00671377	11386	N	0	0	0	semaphorin 6B
ASD	ZNF112	0.00668932	11387	N	0	0	0	zinc finger protein 112
ASD	ASB8	0.00667082	11388	N	0	0	0	ankyrin repeat and SOCS box containing 8
ASD	ATP11B	0.00664561	11389	N	0	0	0	ATPase phospholipid transporting 11B (putative)
ASD	CYP2A7	0.00662451	11390	N	0	0	0	cytochrome P450 family 2 subfamily A member 7
ASD	ZSCAN4	0.00653271	11391	N	0	0	0	zinc finger and SCAN domain containing 4
ASD	SEMA3G	0.00652775	11392	N	0	0	0	semaphorin 3G
ASD	RASSF2	0.00643964	11393	N	0	0	0	Ras association domain family member 2
ASD	ARL16	0.00643753	11394	N	0	0	0	ADP ribosylation factor like GTPase 16
ASD	SSTR4	0.00643444	11395	N	0	0	0	somatostatin receptor 4
ASD	MRM2	0.00638024	11396	N	0	0	0	mitochondrial rRNA methyltransferase 2
ASD	NOL7	0.00636208	11397	N	0	0	0	nucleolar protein 7
ASD	ARL6IP5	0.00635313	11398	N	0	0	0	ADP ribosylation factor like GTPase 6 interacting protein 5
ASD	ANKK1	0.00633283	11399	N	0	0	0	ankyrin repeat and kinase domain containing 1
ASD	UBAC1	0.00626794	11400	N	0	0	0	UBA domain containing 1
ASD	TMEM106B	0.00626098	11401	N	0	0	0	transmembrane protein 106B
ASD	EBP	0.00622805	11402	N	0	0	0	EBP cholestenol delta-isomerase
ASD	MAP4	0.00619827	11403	N	0	0	0	microtubule associated protein 4
ASD	TPD52L2	0.00619215	11404	N	0	0	0	TPD52 like 2
ASD	NRM	0.00616985	11405	N	0	0	0	nurim
ASD	ALKBH7	0.00616136	11406	N	0	0	0	alkB homolog 7
ASD	FBXO16	0.0061466	11407	N	0	0	0	F-box protein 16
ASD	SMG8	0.00611181	11408	N	0	0	0	SMG8 nonsense mediated mRNA decay factor
ASD	SMG9	0.00611181	11408	N	0	0	0	SMG9 nonsense mediated mRNA decay factor
ASD	ERAL1	0.00607756	11410	N	0	0	0	Era like 12S mitochondrial rRNA chaperone 1
ASD	PHF11	0.00606809	11411	N	0	0	0	PHD finger protein 11
ASD	KLHDC2	0.00603446	11412	N	0	0	0	kelch domain containing 2
ASD	TNFSF18	0.00603039	11413	N	0	0	0	TNF superfamily member 18
ASD	TGDS	0.00601869	11414	N	0	0	0	TDP-glucose 4,6-dehydratase
ASD	CYP4F11	0.00597453	11415	N	0	0	0	cytochrome P450 family 4 subfamily F member 11
ASD	CYP4F12	0.00597453	11415	N	0	0	0	cytochrome P450 family 4 subfamily F member 12
ASD	DCHS2	0.00596672	11417	N	0	0	0	dachsous cadherin-related 2
ASD	TRIM45	0.00595813	11418	N	0	0	0	tripartite motif containing 45
ASD	FBXL18	0.00591903	11419	N	0	0	0	F-box and leucine rich repeat protein 18
ASD	HMGB3	0.00588372	11420	N	0	0	0	high mobility group box 3
ASD	RFXAP	0.00586836	11421	N	0	0	0	regulatory factor X associated protein
ASD	SPEM1	0.00585967	11422	N	0	0	0	spermatid maturation 1
ASD	PTH2	0.00585128	11423	N	0	0	0	parathyroid hormone 2
ASD	UBL4B	0.00584021	11424	N	0	0	0	ubiquitin like 4B
ASD	PPY	0.00583247	11425	N	0	0	0	pancreatic polypeptide
ASD	JPH3	0.0058305	11426	N	0	0	0	junctophilin 3
ASD	MLLT11	0.00582836	11427	N	0	0	0	MLLT11 transcription factor 7 cofactor
ASD	ADAM20	0.00581302	11428	N	0	0	0	ADAM metallopeptidase domain 20
ASD	ADAM30	0.00581258	11429	N	0	0	0	ADAM metallopeptidase domain 30
ASD	SLC22A1	0.00580568	11430	N	0	0	0	solute carrier family 22 member 1
ASD	USP36	0.00580078	11431	N	0	0	0	ubiquitin specific peptidase 36
ASD	CASZ1	0.0057585	11432	N	0	0	0	castor zinc finger 1
ASD	COX8C	0.00568631	11433	N	0	0	0	cytochrome c oxidase subunit 8C
ASD	FAM98C	0.00566941	11434	N	0	0	0	family with sequence similarity 98 member C
ASD	CSN3	0.00566254	11435	N	0	0	0	casein kappa
ASD	CYP20A1	0.00564726	11436	N	0	0	0	cytochrome P450 family 20 subfamily A member 1
ASD	POTEE	0.00562142	11437	N	0	0	0	POTE ankyrin domain family member E
ASD	POTEI	0.00562142	11437	N	0	0	0	POTE ankyrin domain family member I
ASD	POTEJ	0.00562142	11437	N	0	0	0	POTE ankyrin domain family member J
ASD	SEMA3B	0.00561984	11440	N	0	0	0	semaphorin 3B
ASD	ZNF280A	0.00561909	11441	N	0	0	0	zinc finger protein 280A
ASD	DSEL	0.00559695	11442	N	0	0	0	dermatan sulfate epimerase like
ASD	EI24	0.00558533	11443	N	0	0	0	EI24 autophagy associated transmembrane protein
ASD	TBC1D16	0.00558132	11444	N	0	0	0	TBC1 domain family member 16
ASD	ZNF575	0.00551501	11445	N	0	0	0	zinc finger protein 575
ASD	MACROD2	0.00549909	11446	N	0	0	0	mono-ADP ribosylhydrolase 2
ASD	OARD1	0.00549909	11446	N	0	0	0	O-acyl-ADP-ribose deacylase 1
ASD	WDR97	0.00548103	11448	N	0	0	0	WD repeat domain 97
ASD	PLK5	0.00547179	11449	N	0	0	0	polo like kinase 5 (inactive)
ASD	PIGL	0.00540962	11450	N	0	0	0	phosphatidylinositol glycan anchor biosynthesis class L
ASD	ERGIC3	0.00537989	11451	N	0	0	0	ERGIC and golgi 3
ASD	SYTL3	0.00536889	11452	N	0	0	0	synaptotagmin like 3
ASD	IGLON5	0.00533879	11453	N	0	0	0	IgLON family member 5
ASD	PAM	0.00531747	11454	N	0	0	0	peptidylglycine alpha-amidating monooxygenase
ASD	IFNK	0.00530524	11455	N	0	0	0	interferon kappa
ASD	PHACTR3	0.00528059	11456	N	0	0	0	phosphatase and actin regulator 3
ASD	TBC1D23	0.00526742	11457	N	0	0	0	TBC1 domain family member 23
ASD	CCDC92	0.00525511	11458	N	0	0	0	coiled-coil domain containing 92
ASD	CCDC141	0.00522493	11459	N	0	0	0	coiled-coil domain containing 141
ASD	PTCD1	0.00522436	11460	N	0	0	0	pentatricopeptide repeat domain 1
ASD	AAR2	0.00521885	11461	N	0	0	0	AAR2 splicing factor
ASD	HOOK1	0.00521725	11462	N	0	0	0	hook microtubule tethering protein 1
ASD	HOXD10	0.00517968	11463	N	0	0	0	homeobox D10
ASD	RLN3	0.00517644	11464	N	0	0	0	relaxin 3
ASD	IBA57	0.00517627	11465	N	0	0	0	iron-sulfur cluster assembly factor IBA57
ASD	COQ8A	0.00516569	11466	N	0	0	0	coenzyme Q8A
ASD	COQ8B	0.00516569	11466	N	0	0	0	coenzyme Q8B
ASD	SEC14L1	0.0051648	11468	N	0	0	0	SEC14 like lipid binding 1
ASD	SLC1A4	0.00515414	11469	N	0	0	0	solute carrier family 1 member 4
ASD	ASB15	0.00515096	11470	N	0	0	0	ankyrin repeat and SOCS box containing 15
ASD	ASB18	0.00515096	11470	N	0	0	0	ankyrin repeat and SOCS box containing 18
ASD	TULP4	0.00515096	11470	N	0	0	0	TUB like protein 4
ASD	ALG5	0.00514349	11473	N	0	0	0	ALG5 dolichyl-phosphate beta-glucosyltransferase
ASD	INTS14	0.00513856	11474	N	0	0	0	integrator complex subunit 14
ASD	LRCH3	0.00513082	11475	N	0	0	0	leucine rich repeats and calponin homology domain containing 3
ASD	MAP7	0.00508686	11476	N	0	0	0	microtubule associated protein 7
ASD	BAIAP3	0.0050746	11477	N	0	0	0	BAI1 associated protein 3
ASD	PRELID3B	0.00507296	11478	N	0	0	0	PRELI domain containing 3B
ASD	B4GALT2	0.0050522	11479	N	0	0	0	beta-1,4-galactosyltransferase 2
ASD	SUN3	0.00502139	11480	N	0	0	0	Sad1 and UNC84 domain containing 3
ASD	SUN5	0.00502139	11480	N	0	0	0	Sad1 and UNC84 domain containing 5
ASD	CLUH	0.00501788	11482	N	0	0	0	clustered mitochondria homolog
ASD	WDFY4	0.00501583	11483	N	0	0	0	WDFY family member 4
ASD	AREL1	0.00498537	11484	N	0	0	0	apoptosis resistant E3 ubiquitin protein ligase 1
ASD	EIF2B3	0.00498236	11485	N	0	0	0	eukaryotic translation initiation factor 2B subunit gamma
ASD	KLHL6	0.00497691	11486	N	0	0	0	kelch like family member 6
ASD	TMC8	0.00496827	11487	N	0	0	0	transmembrane channel like 8
ASD	KCNV1	0.00494401	11488	N	0	0	0	potassium voltage-gated channel modifier subfamily V member 1
ASD	THG1L	0.0048985	11489	N	0	0	0	tRNA-histidine guanylyltransferase 1 like
ASD	ABCB5	0.00489848	11490	N	0	0	0	ATP binding cassette subfamily B member 5
ASD	RBMS1	0.00488944	11491	N	0	0	0	RNA binding motif single stranded interacting protein 1
ASD	C1orf116	0.00488726	11492	N	0	0	0	chromosome 1 open reading frame 116
ASD	MTRF1	0.00488628	11493	N	0	0	0	mitochondrial translation release factor 1
ASD	CMKLR2	0.00488506	11494	N	0	0	0	chemerin chemokine-like receptor 2
ASD	GPR3	0.00488506	11494	N	0	0	0	G protein-coupled receptor 3
ASD	SLC9A5	0.00488506	11494	N	0	0	0	solute carrier family 9 member A5
ASD	MKS1	0.00485582	11497	N	0	0	0	MKS transition zone complex subunit 1
ASD	MAGEC2	0.00485108	11498	N	0	0	0	MAGE family member C2
ASD	CMTR1	0.00482356	11499	N	0	0	0	cap methyltransferase 1
ASD	SLC16A1	0.0048095	11500	N	0	0	0	solute carrier family 16 member 1
ASD	SLC16A4	0.0048095	11500	N	0	0	0	solute carrier family 16 member 4
ASD	DIPK2A	0.00477455	11502	N	0	0	0	divergent protein kinase domain 2A
ASD	INCA1	0.00476602	11503	N	0	0	0	inhibitor of CDK, cyclin A1 interacting protein 1
ASD	ALG3	0.00475523	11504	N	0	0	0	ALG3 alpha-1,3- mannosyltransferase
ASD	MCRIP2	0.00473356	11505	N	0	0	0	MAPK regulated corepressor interacting protein 2
ASD	TMEM131	0.00473356	11505	N	0	0	0	transmembrane protein 131
ASD	TMEM131L	0.00473356	11505	N	0	0	0	transmembrane 131 like
ASD	GALK2	0.00472665	11508	N	0	0	0	galactokinase 2
ASD	SMTNL1	0.00472325	11509	N	0	0	0	smoothelin like 1
ASD	ACTL7B	0.00468716	11510	N	0	0	0	actin like 7B
ASD	IPPK	0.00465712	11511	N	0	0	0	inositol-pentakisphosphate 2-kinase
ASD	PHPT1	0.00465549	11512	N	0	0	0	phosphohistidine phosphatase 1
ASD	LRP3	0.00462833	11513	N	0	0	0	LDL receptor related protein 3
ASD	SPIB	0.00461786	11514	N	0	0	0	Spi-B transcription factor
ASD	CLDN17	0.0046086	11515	N	0	0	0	claudin 17
ASD	THAP7	0.00457012	11516	N	0	0	0	THAP domain containing 7
ASD	SPCS2	0.00456396	11517	N	0	0	0	signal peptidase complex subunit 2
ASD	METTL18	0.00453494	11518	N	0	0	0	methyltransferase 18, RPL3 N3(tau)-histidine
ASD	GPR149	0.0045311	11519	N	0	0	0	G protein-coupled receptor 149
ASD	SIGLEC6	0.00451886	11520	N	0	0	0	sialic acid binding Ig like lectin 6
ASD	YJEFN3	0.00448525	11521	N	0	0	0	YjeF N-terminal domain containing 3
ASD	ZMYND19	0.00446251	11522	N	0	0	0	zinc finger MYND-type containing 19
ASD	SLC38A1	0.0044402	11523	N	0	0	0	solute carrier family 38 member 1
ASD	CRELD1	0.00439424	11524	Y	0	1	0	cysteine rich with EGF like domains 1
ASD	TCHHL1	0.00439424	11524	Y	0	0	1	trichohyalin like 1
ASD	DRC3	0.00438479	11526	N	0	0	0	dynein regulatory complex subunit 3
ASD	LRGUK	0.00438479	11526	N	0	0	0	leucine rich repeats and guanylate kinase domain containing
ASD	LRRC23	0.00438479	11526	N	0	0	0	leucine rich repeat containing 23
ASD	LRRC43	0.00438479	11526	N	0	0	0	leucine rich repeat containing 43
ASD	LRRCC1	0.00438479	11526	N	0	0	0	leucine rich repeat and coiled-coil centrosomal protein 1
ASD	LRRIQ1	0.00438479	11526	N	0	0	0	leucine rich repeats and IQ motif containing 1
ASD	ONECUT2	0.00438479	11526	N	0	0	0	one cut homeobox 2
ASD	WDR64	0.00438479	11526	N	0	0	0	WD repeat domain 64
ASD	DDX42	0.0043757	11534	N	0	0	0	DEAD-box helicase 42
ASD	TPST1	0.00435993	11535	N	0	0	0	tyrosylprotein sulfotransferase 1
ASD	MAB21L2	0.00434559	11536	N	0	0	0	mab-21 like 2
ASD	MUC6	0.00433229	11537	N	0	0	0	mucin 6, oligomeric mucus/gel-forming
ASD	FAM83B	0.00431724	11538	N	0	0	0	family with sequence similarity 83 member B
ASD	FAM83H	0.00431724	11538	N	0	0	0	family with sequence similarity 83 member H
ASD	NMU	0.00429229	11540	N	0	0	0	neuromedin U
ASD	SAMD12	0.00428476	11541	N	0	0	0	sterile alpha motif domain containing 12
ASD	ZBTB38	0.00426149	11542	N	0	0	0	zinc finger and BTB domain containing 38
ASD	PACS2	0.00425851	11543	N	0	0	0	phosphofurin acidic cluster sorting protein 2
ASD	NEXN	0.00425019	11544	N	0	0	0	nexilin F-actin binding protein
ASD	SLC31A1	0.00423561	11545	N	0	0	0	solute carrier family 31 member 1
ASD	KCNG1	0.00423191	11546	N	0	0	0	potassium voltage-gated channel modifier subfamily G member 1
ASD	KLHDC3	0.00418974	11547	N	0	0	0	kelch domain containing 3
ASD	ZNF414	0.00418535	11548	N	0	0	0	zinc finger protein 414
ASD	MARCHF3	0.00415339	11549	N	0	0	0	membrane associated ring-CH-type finger 3
ASD	ASB11	0.00414606	11550	N	0	0	0	ankyrin repeat and SOCS box containing 11
ASD	GPR75-ASB3	0.00414606	11550	N	0	0	0	NA
ASD	NEURL2	0.00414606	11550	N	0	0	0	neuralized E3 ubiquitin protein ligase 2
ASD	WSB2	0.00414606	11550	N	0	0	0	WD repeat and SOCS box containing 2
ASD	SPATA2L	0.0041429	11554	N	0	0	0	spermatogenesis associated 2 like
ASD	STARD4	0.0041404	11555	N	0	0	0	StAR related lipid transfer domain containing 4
ASD	STARD6	0.0041404	11555	N	0	0	0	StAR related lipid transfer domain containing 6
ASD	CHST14	0.00413283	11557	N	0	0	0	carbohydrate sulfotransferase 14
ASD	WFIKKN2	0.00413173	11558	N	0	0	0	WAP, follistatin/kazal, immunoglobulin, kunitz and netrin domain containing 2
ASD	ABCA3	0.00412029	11559	N	0	0	0	ATP binding cassette subfamily A member 3
ASD	GDF5	0.00411372	11560	N	0	0	0	growth differentiation factor 5
ASD	RGPD3	0.00410303	11561	N	0	0	0	RANBP2 like and GRIP domain containing 3
ASD	FHL1	0.004091	11562	N	0	0	0	four and a half LIM domains 1
ASD	CNNM3	0.00408969	11563	N	0	0	0	cyclin and CBS domain divalent metal cation transport mediator 3
ASD	ADARB1	0.00408056	11564	N	0	0	0	adenosine deaminase RNA specific B1
ASD	RELT	0.00407472	11565	N	0	0	0	RELT TNF receptor
ASD	PDCD2L	0.0040608	11566	N	0	0	0	programmed cell death 2 like
ASD	ASB13	0.00405429	11567	N	0	0	0	ankyrin repeat and SOCS box containing 13
ASD	ASB5	0.00405429	11567	N	0	0	0	ankyrin repeat and SOCS box containing 5
ASD	PLEKHA3	0.00402541	11569	N	0	0	0	pleckstrin homology domain containing A3
ASD	PLEKHA8	0.00402541	11569	N	0	0	0	pleckstrin homology domain containing A8
ASD	STK35	0.00398366	11571	N	0	0	0	serine/threonine kinase 35
ASD	ASGR1	0.00398277	11572	N	0	0	0	asialoglycoprotein receptor 1
ASD	ATXN10	0.00396302	11573	N	0	0	0	ataxin 10
ASD	EOGT	0.00396302	11573	N	0	0	0	EGF domain specific O-linked N-acetylglucosamine transferase
ASD	TMED4	0.00394402	11575	N	0	0	0	transmembrane p24 trafficking protein 4
ASD	DUX4	0.00389385	11576	N	0	0	0	double homeobox 4
ASD	PATL2	0.00387545	11577	N	0	0	0	PAT1 homolog 2
ASD	THAP12	0.00385604	11578	N	0	0	0	THAP domain containing 12
ASD	SERPINB3	0.00385441	11579	N	0	0	0	serpin family B member 3
ASD	SERPINB4	0.00385441	11579	N	0	0	0	serpin family B member 4
ASD	MESD	0.00385204	11581	N	0	0	0	mesoderm development LRP chaperone
ASD	TMEM50B	0.00384216	11582	N	0	0	0	transmembrane protein 50B
ASD	NAP1L2	0.00383859	11583	N	0	0	0	nucleosome assembly protein 1 like 2
ASD	RGPD6	0.00383026	11584	N	0	0	0	RANBP2 like and GRIP domain containing 6
ASD	LRRC9	0.00382217	11585	N	0	0	0	leucine rich repeat containing 9
ASD	C7orf50	0.00379241	11586	N	0	0	0	chromosome 7 open reading frame 50
ASD	ST8SIA3	0.00375486	11587	N	0	0	0	ST8 alpha-N-acetyl-neuraminide alpha-2,8-sialyltransferase 3
ASD	CCNJL	0.00374769	11588	N	0	0	0	cyclin J like
ASD	MOCOS	0.00364988	11589	N	0	0	0	molybdenum cofactor sulfurase
ASD	TSEN2	0.00364374	11590	N	0	0	0	tRNA splicing endonuclease subunit 2
ASD	ZKSCAN3	0.0036361	11591	N	0	0	0	zinc finger with KRAB and SCAN domains 3
ASD	INTS13	0.00363129	11592	N	0	0	0	integrator complex subunit 13
ASD	SNAPC1	0.00361943	11593	N	0	0	0	small nuclear RNA activating complex polypeptide 1
ASD	SLC15A1	0.00361933	11594	N	0	0	0	solute carrier family 15 member 1
ASD	B3GNT3	0.00360634	11595	N	0	0	0	UDP-GlcNAc:betaGal beta-1,3-N-acetylglucosaminyltransferase 3
ASD	DSE	0.00357645	11596	N	0	0	0	dermatan sulfate epimerase
ASD	TRMT10A	0.00356349	11597	N	0	0	0	tRNA methyltransferase 10A
ASD	DTX3L	0.00355614	11598	N	0	0	0	deltex E3 ubiquitin ligase 3L
ASD	NINL	0.00355405	11599	N	0	0	0	ninein like
ASD	NSUN7	0.00355354	11600	N	0	0	0	NOP2/Sun RNA methyltransferase family member 7
ASD	ZC3HC1	0.00354568	11601	N	0	0	0	zinc finger C3HC-type containing 1
ASD	LZTFL1	0.00351093	11602	N	0	0	0	leucine zipper transcription factor like 1
ASD	DEFA5	0.00350088	11603	N	0	0	0	defensin alpha 5
ASD	SUCO	0.00349798	11604	N	0	0	0	SUN domain containing ossification factor
ASD	NIPAL4	0.00349405	11605	N	0	0	0	NIPA like domain containing 4
ASD	MYCBPAP	0.00349125	11606	N	0	0	0	MYCBP associated protein
ASD	KLF7	0.00348911	11607	N	0	0	0	KLF transcription factor 7
ASD	ASCC3	0.00348425	11608	N	0	0	0	activating signal cointegrator 1 complex subunit 3
ASD	SNAPC4	0.00346465	11609	N	0	0	0	small nuclear RNA activating complex polypeptide 4
ASD	CRYBG1	0.0034227	11610	N	0	0	0	crystallin beta-gamma domain containing 1
ASD	HOXB8	0.00342162	11611	N	0	0	0	homeobox B8
ASD	RASSF3	0.00341154	11612	N	0	0	0	Ras association domain family member 3
ASD	SH3D19	0.00340361	11613	N	0	0	0	SH3 domain containing 19
ASD	ACP2	0.00337539	11614	N	0	0	0	acid phosphatase 2, lysosomal
ASD	GMPPA	0.00337271	11615	N	0	0	0	GDP-mannose pyrophosphorylase A
ASD	PSG1	0.00336614	11616	N	0	0	0	pregnancy specific beta-1-glycoprotein 1
ASD	SPAG16	0.0033637	11617	N	0	0	0	sperm associated antigen 16
ASD	LTBP2	0.00336225	11618	N	0	0	0	latent transforming growth factor beta binding protein 2
ASD	BMP3	0.00334946	11619	N	0	0	0	bone morphogenetic protein 3
ASD	DDI2	0.00331478	11620	N	0	0	0	DNA damage inducible 1 homolog 2
ASD	INAVA	0.00330262	11621	N	0	0	0	innate immunity activator
ASD	RNF25	0.00329738	11622	N	0	0	0	ring finger protein 25
ASD	CD58	0.00327735	11623	N	0	0	0	CD58 molecule
ASD	C19orf25	0.00326587	11624	N	0	0	0	chromosome 19 open reading frame 25
ASD	PBLD	0.00325341	11625	N	0	0	0	phenazine biosynthesis like protein domain containing
ASD	SZRD1	0.00325341	11625	N	0	0	0	SUZ RNA binding domain containing 1
ASD	NPEPPS	0.00325149	11627	N	0	0	0	aminopeptidase puromycin sensitive
ASD	ZNF608	0.0032445	11628	N	0	0	0	zinc finger protein 608
ASD	NAP1L5	0.00323942	11629	N	0	0	0	nucleosome assembly protein 1 like 5
ASD	DIRAS1	0.00321777	11630	N	0	0	0	DIRAS family GTPase 1
ASD	RABL3	0.00321777	11630	N	0	0	0	RAB, member of RAS oncogene family like 3
ASD	AFG2B	0.0032036	11632	N	0	0	0	AFG2 AAA ATPase homolog B
ASD	SLC25A29	0.00319522	11633	N	0	0	0	solute carrier family 25 member 29
ASD	CHPF	0.00319016	11634	N	0	0	0	chondroitin polymerizing factor
ASD	CHPF2	0.00319016	11634	N	0	0	0	chondroitin polymerizing factor 2
ASD	CSGALNACT2	0.00317836	11636	N	0	0	0	chondroitin sulfate N-acetylgalactosaminyltransferase 2
ASD	CSGALNACT1	0.00317808	11637	N	0	0	0	chondroitin sulfate N-acetylgalactosaminyltransferase 1
ASD	CCNJ	0.00316737	11638	N	0	0	0	cyclin J
ASD	TMPRSS15	0.00316532	11639	N	0	0	0	transmembrane serine protease 15
ASD	DDX59	0.00316233	11640	N	0	0	0	DEAD-box helicase 59
ASD	UST	0.00315289	11641	N	0	0	0	uronyl 2-sulfotransferase
ASD	EFCAB13	0.00313999	11642	N	0	0	0	EF-hand calcium binding domain 13
ASD	SLC27A3	0.00313999	11642	N	0	0	0	solute carrier family 27 member 3
ASD	TRIM11	0.00311369	11644	N	0	0	0	tripartite motif containing 11
ASD	EMC1	0.00308339	11645	N	0	0	0	ER membrane protein complex subunit 1
ASD	GBA2	0.0030762	11646	N	0	0	0	glucosylceramidase beta 2
ASD	WDR55	0.00305638	11647	N	0	0	0	WD repeat domain 55
ASD	MYCL	0.00305335	11648	N	0	0	0	MYCL proto-oncogene, bHLH transcription factor
ASD	ZFHX4	0.00303806	11649	N	0	0	0	zinc finger homeobox 4
ASD	DPT	0.00302352	11650	N	0	0	0	dermatopontin
ASD	MGAT2	0.00297662	11651	N	0	0	0	alpha-1,6-mannosyl-glycoprotein 2-beta-N-acetylglucosaminyltransferase
ASD	HECA	0.00296306	11652	N	0	0	0	hdc homolog, cell cycle regulator
ASD	ULK4	0.00295263	11653	N	0	0	0	unc-51 like kinase 4
ASD	ASB7	0.00294929	11654	N	0	0	0	ankyrin repeat and SOCS box containing 7
ASD	CHSY3	0.00294244	11655	N	0	0	0	chondroitin sulfate synthase 3
ASD	CHSY1	0.00294215	11656	N	0	0	0	chondroitin sulfate synthase 1
ASD	CLK1	0.00294016	11657	N	0	0	0	CDC like kinase 1
ASD	CTCFL	0.00293378	11658	N	0	0	0	CCCTC-binding factor like
ASD	LYZ	0.00293291	11659	N	0	0	0	lysozyme
ASD	ALMS1	0.00291843	11660	N	0	0	0	ALMS1 centrosome and basal body associated protein
ASD	AUNIP	0.00290315	11661	N	0	0	0	aurora kinase A and ninein interacting protein
ASD	PHLDA1	0.00290315	11661	N	0	0	0	pleckstrin homology like domain family A member 1
ASD	PUDP	0.00289655	11663	N	0	0	0	pseudouridine 5'-phosphatase
ASD	TRAPPC3L	0.00289269	11664	N	0	0	0	trafficking protein particle complex subunit 3L
ASD	HERC3	0.0028911	11665	N	0	0	0	HECT and RLD domain containing E3 ubiquitin protein ligase 3
ASD	GMFB	0.00288532	11666	N	0	0	0	glia maturation factor beta
ASD	GMFG	0.00288532	11666	N	0	0	0	glia maturation factor gamma
ASD	DSCAML1	0.00286405	11668	N	0	0	0	DS cell adhesion molecule like 1
ASD	CCNL1	0.0028633	11669	N	0	0	0	cyclin L1
ASD	CEP128	0.00286057	11670	N	0	0	0	centrosomal protein 128
ASD	GTF2A1L	0.0028593	11671	N	0	0	0	general transcription factor IIA subunit 1 like
ASD	CNTN3	0.0028568	11672	N	0	0	0	contactin 3
ASD	CEP250	0.00284682	11673	N	0	0	0	centrosomal protein 250
ASD	CHST15	0.00284436	11674	N	0	0	0	carbohydrate sulfotransferase 15
ASD	DPH1	0.002841	11675	N	0	0	0	diphthamide biosynthesis 1
ASD	UBQLN3	0.00283246	11676	N	0	0	0	ubiquilin 3
ASD	TAS2R38	0.00282352	11677	N	0	0	0	taste 2 receptor member 38
ASD	SLX9	0.00281285	11678	N	0	0	0	SLX9 ribosome biogenesis factor
ASD	ADAMTS1	0.00280943	11679	N	0	0	0	ADAM metallopeptidase with thrombospondin type 1 motif 1
ASD	SEMA4G	0.00278713	11680	N	0	0	0	semaphorin 4G
ASD	RNF114	0.00278286	11681	N	0	0	0	ring finger protein 114
ASD	CHST9	0.00277696	11682	N	0	0	0	carbohydrate sulfotransferase 9
ASD	LRRC46	0.00275747	11683	N	0	0	0	leucine rich repeat containing 46
ASD	RIOX1	0.0027438	11684	N	0	0	0	ribosomal oxygenase 1
ASD	IKZF2	0.00271343	11685	N	0	0	0	IKAROS family zinc finger 2
ASD	ZFP90	0.00271343	11685	N	0	0	0	ZFP90 zinc finger protein
ASD	MYDGF	0.00268952	11687	N	0	0	0	myeloid derived growth factor
ASD	TATDN2	0.00268952	11687	N	0	0	0	TatD DNase domain containing 2
ASD	APOBEC2	0.00265518	11689	N	0	0	0	apolipoprotein B mRNA editing enzyme catalytic subunit 2
ASD	APOBEC4	0.00265518	11689	N	0	0	0	apolipoprotein B mRNA editing enzyme catalytic polypeptide like 4
ASD	SPA17	0.0026513	11691	N	0	0	0	sperm autoantigenic protein 17
ASD	NRROS	0.00264964	11692	N	0	0	0	negative regulator of reactive oxygen species
ASD	CHST3	0.0026375	11693	N	0	0	0	carbohydrate sulfotransferase 3
ASD	CHST7	0.00263665	11694	N	0	0	0	carbohydrate sulfotransferase 7
ASD	NSUN5	0.00263383	11695	N	0	0	0	NOP2/Sun RNA methyltransferase 5
ASD	MYBL1	0.00263112	11696	N	0	0	0	MYB proto-oncogene like 1
ASD	TMED6	0.00262875	11697	N	0	0	0	transmembrane p24 trafficking protein 6
ASD	ADNP2	0.00261246	11698	N	0	0	0	ADNP homeobox 2
ASD	SLC12A4	0.00260801	11699	N	0	0	0	solute carrier family 12 member 4
ASD	TACSTD2	0.00260422	11700	N	0	0	0	tumor associated calcium signal transducer 2
ASD	SP110	0.00259161	11701	N	0	0	0	SP110 nuclear body protein
ASD	TRIM69	0.00258837	11702	N	0	0	0	tripartite motif containing 69
ASD	NOPCHAP1	0.00258157	11703	N	0	0	0	NOP protein chaperone 1
ASD	WDCP	0.00258157	11703	N	0	0	0	WD repeat and coiled coil containing
ASD	PPP1R42	0.00257514	11705	N	0	0	0	protein phosphatase 1 regulatory subunit 42
ASD	CLPS	0.0025738	11706	N	0	0	0	colipase
ASD	ADAMTS13	0.00256863	11707	N	0	0	0	ADAM metallopeptidase with thrombospondin type 1 motif 13
ASD	SPON2	0.00256223	11708	N	0	0	0	spondin 2
ASD	TMEM115	0.00254616	11709	N	0	0	0	transmembrane protein 115
ASD	RAB30	0.00254545	11710	N	0	0	0	RAB30, member RAS oncogene family
ASD	HOXD9	0.00254164	11711	N	0	0	0	homeobox D9
ASD	PTHLH	0.00253937	11712	N	0	0	0	parathyroid hormone like hormone
ASD	APOBR	0.0025262	11713	N	0	0	0	apolipoprotein B receptor
ASD	URB2	0.00252396	11714	N	0	0	0	URB2 ribosome biogenesis homolog
ASD	OSBPL11	0.00251601	11715	N	0	0	0	oxysterol binding protein like 11
ASD	ANGPTL1	0.00251594	11716	N	0	0	0	angiopoietin like 1
ASD	PLEKHM2	0.00251479	11717	N	0	0	0	pleckstrin homology and RUN domain containing M2
ASD	SULF2	0.00251112	11718	N	0	0	0	sulfatase 2
ASD	ARL11	0.0024949	11719	N	0	0	0	ADP ribosylation factor like GTPase 11
ASD	UBTD2	0.00248616	11720	N	0	0	0	ubiquitin domain containing 2
ASD	ADAM19	0.00245909	11721	N	0	0	0	ADAM metallopeptidase domain 19
ASD	FBXL13	0.0024361	11722	N	0	0	0	F-box and leucine rich repeat protein 13
ASD	CROCC	0.00242415	11723	N	0	0	0	ciliary rootlet coiled-coil, rootletin
ASD	LRRC26	0.00240798	11724	N	0	0	0	leucine rich repeat containing 26
ASD	LRWD1	0.00240622	11725	N	0	0	0	leucine rich repeats and WD repeat domain containing 1
ASD	DCAF12L1	0.00240018	11726	N	0	0	0	DDB1 and CUL4 associated factor 12 like 1
ASD	SEMG1	0.0023896	11727	N	0	0	0	semenogelin 1
ASD	FOXI2	0.00238897	11728	N	0	0	0	forkhead box I2
ASD	TRIM62	0.00238114	11729	N	0	0	0	tripartite motif containing 62
ASD	DPH2	0.00238072	11730	N	0	0	0	diphthamide biosynthesis 2
ASD	GNPTG	0.00237556	11731	N	0	0	0	N-acetylglucosamine-1-phosphate transferase subunit gamma
ASD	ERI2	0.00237412	11732	N	0	0	0	ERI1 exoribonuclease family member 2
ASD	CFHR1	0.00237373	11733	N	0	0	0	complement factor H related 1
ASD	SPIN2B	0.00236968	11734	N	0	0	0	spindlin family member 2B
ASD	ZNF501	0.00236832	11735	N	0	0	0	zinc finger protein 501
ASD	ZNF668	0.00236265	11736	N	0	0	0	zinc finger protein 668
ASD	RABL2A	0.00235949	11737	N	0	0	0	RAB, member of RAS oncogene family like 2A
ASD	VASN	0.0023521	11738	N	0	0	0	vasorin
ASD	MIA3	0.0023465	11739	N	0	0	0	MIA SH3 domain ER export factor 3
ASD	ORMDL1	0.00234368	11740	N	0	0	0	ORMDL sphingolipid biosynthesis regulator 1
ASD	ORMDL2	0.00234368	11740	N	0	0	0	ORMDL sphingolipid biosynthesis regulator 2
ASD	OTX1	0.0023397	11742	Y	0	1	0	orthodenticle homeobox 1
ASD	COLEC10	0.00232791	11743	N	0	0	0	collectin subfamily member 10
ASD	ZXDC	0.00231471	11744	N	0	0	0	ZXD family zinc finger C
ASD	LRRIQ3	0.00231403	11745	N	0	0	0	leucine rich repeats and IQ motif containing 3
ASD	FUT8	0.00231226	11746	N	0	0	0	fucosyltransferase 8
ASD	LRCH1	0.00230574	11747	N	0	0	0	leucine rich repeats and calponin homology domain containing 1
ASD	SYNE4	0.00229729	11748	N	0	0	0	spectrin repeat containing nuclear envelope family member 4
ASD	SRRM3	0.0022773	11749	N	0	0	0	serine/arginine repetitive matrix 3
ASD	CD207	0.00224189	11750	N	0	0	0	CD207 molecule
ASD	FCGR1BP	0.00224189	11750	N	0	0	0	Fc gamma receptor Ib, pseudogene
ASD	PTPRQ	0.00223755	11752	N	0	0	0	protein tyrosine phosphatase receptor type Q
ASD	SLC2A8	0.00222755	11753	N	0	0	0	solute carrier family 2 member 8
ASD	RNF19B	0.00222523	11754	N	0	0	0	ring finger protein 19B
ASD	TPP2	0.00220045	11755	N	0	0	0	tripeptidyl peptidase 2
ASD	SLF2	0.00220044	11756	N	0	0	0	SMC5-SMC6 complex localization factor 2
ASD	CEP85	0.0022004	11757	N	0	0	0	centrosomal protein 85
ASD	AGAP1	0.00219724	11758	N	0	0	0	ArfGAP with GTPase domain, ankyrin repeat and PH domain 1
ASD	CREG1	0.00219019	11759	N	0	0	0	cellular repressor of E1A stimulated genes 1
ASD	GFM2	0.0021884	11760	N	0	0	0	GTP dependent ribosome recycling factor mitochondrial 2
ASD	RASSF4	0.00217524	11761	N	0	0	0	Ras association domain family member 4
ASD	GPATCH11	0.0021658	11762	N	0	0	0	G-patch domain containing 11
ASD	KIZ	0.00215765	11763	N	0	0	0	kizuna centrosomal protein
ASD	ZNRF2	0.00215598	11764	N	0	0	0	zinc and ring finger 2
ASD	RNF128	0.00213819	11765	N	0	0	0	ring finger protein 128
ASD	JAZF1	0.0021062	11766	N	0	0	0	JAZF zinc finger 1
ASD	PAQR8	0.00208865	11767	N	0	0	0	progestin and adipoQ receptor family member 8
ASD	TRIM37	0.00208607	11768	N	0	0	0	tripartite motif containing 37
ASD	FBXL20	0.00207946	11769	N	0	0	0	F-box and leucine rich repeat protein 20
ASD	FBXL22	0.00207946	11769	N	0	0	0	F-box and leucine rich repeat protein 22
ASD	FBXL8	0.00207946	11769	N	0	0	0	F-box and leucine rich repeat protein 8
ASD	FBXO10	0.00207946	11769	N	0	0	0	F-box protein 10
ASD	FBXO28	0.00207946	11769	N	0	0	0	F-box protein 28
ASD	FBXO30	0.00207946	11769	N	0	0	0	F-box protein 30
ASD	FBXO33	0.00207946	11769	N	0	0	0	F-box protein 33
ASD	FBXO40	0.00207946	11769	N	0	0	0	F-box protein 40
ASD	FBXO41	0.00207946	11769	N	0	0	0	F-box protein 41
ASD	FBXO42	0.00207946	11769	N	0	0	0	F-box protein 42
ASD	FBXO46	0.00207946	11769	N	0	0	0	F-box protein 46
ASD	FBXW12	0.00207946	11769	N	0	0	0	F-box and WD repeat domain containing 12
ASD	RBM5	0.0020752	11781	N	0	0	0	RNA binding motif protein 5
ASD	SCAF11	0.00206858	11782	N	0	0	0	SR-related CTD associated factor 11
ASD	ZBTB14	0.00206719	11783	N	0	0	0	zinc finger and BTB domain containing 14
ASD	C16orf74	0.00205992	11784	N	0	0	0	chromosome 16 open reading frame 74
ASD	SEMA4A	0.00205478	11785	N	0	0	0	semaphorin 4A
ASD	PIGB	0.0020491	11786	N	0	0	0	phosphatidylinositol glycan anchor biosynthesis class B
ASD	DOLK	0.00204714	11787	N	0	0	0	dolichol kinase
ASD	LRRC57	0.00203641	11788	N	0	0	0	leucine rich repeat containing 57
ASD	MAGEB18	0.00203641	11788	N	0	0	0	MAGE family member B18
ASD	SPRYD3	0.00203558	11790	N	0	0	0	SPRY domain containing 3
ASD	ELL3	0.00203242	11791	N	0	0	0	elongation factor for RNA polymerase II 3
ASD	FEM1C	0.00203059	11792	N	0	0	0	fem-1 homolog C
ASD	ARHGAP29	0.00202478	11793	N	0	0	0	Rho GTPase activating protein 29
ASD	FAM117B	0.00202272	11794	N	0	0	0	family with sequence similarity 117 member B
ASD	GLCCI1	0.00202272	11794	N	0	0	0	glucocorticoid induced 1
ASD	RNASEH2B	0.00201766	11796	N	0	0	0	ribonuclease H2 subunit B
ASD	GARIN1A	0.00200916	11797	N	0	0	0	golgi associated RAB2 interactor 1A
ASD	DMBT1	0.00199987	11798	N	0	0	0	deleted in malignant brain tumors 1
ASD	KATNBL1	0.00199938	11799	N	0	0	0	katanin regulatory subunit B1 like 1
ASD	FBXW9	0.00199731	11800	N	0	0	0	F-box and WD repeat domain containing 9
ASD	PAX1	0.00199242	11801	N	0	0	0	paired box 1
ASD	ELL2	0.00198427	11802	N	0	0	0	elongation factor for RNA polymerase II 2
ASD	LHFPL3	0.00197569	11803	N	0	0	0	LHFPL tetraspan subfamily member 3
ASD	ARID5A	0.00197236	11804	N	0	0	0	AT-rich interaction domain 5A
ASD	UBR3	0.00196458	11805	N	0	0	0	ubiquitin protein ligase E3 component n-recognin 3
ASD	CCN4	0.00196026	11806	N	0	0	0	cellular communication network factor 4
ASD	RBM23	0.00195568	11807	N	0	0	0	RNA binding motif protein 23
ASD	FRMPD4	0.0019541	11808	N	0	0	0	FERM and PDZ domain containing 4
ASD	PTBP3	0.00195023	11809	N	0	0	0	polypyrimidine tract binding protein 3
ASD	NPHP3	0.0019469	11810	N	0	0	0	nephrocystin 3
ASD	ZNF200	0.00194655	11811	N	0	0	0	zinc finger protein 200
ASD	ANXA4	0.00194024	11812	N	0	0	0	annexin A4
ASD	PYURF	0.00193479	11813	N	0	0	0	PIGY upstream open reading frame
ASD	GPR156	0.00191864	11814	N	0	0	0	G protein-coupled receptor 156
ASD	NYX	0.00191858	11815	N	0	0	0	nyctalopin
ASD	ASB1	0.00191691	11816	N	0	0	0	ankyrin repeat and SOCS box containing 1
ASD	CHST11	0.00189909	11817	N	0	0	0	carbohydrate sulfotransferase 11
ASD	CHST13	0.00189891	11818	N	0	0	0	carbohydrate sulfotransferase 13
ASD	CHST12	0.00189726	11819	N	0	0	0	carbohydrate sulfotransferase 12
ASD	TMPRSS4	0.00188909	11820	N	0	0	0	transmembrane serine protease 4
ASD	PHF14	0.00188811	11821	N	0	0	0	PHD finger protein 14
ASD	TRPV3	0.0018876	11822	N	0	0	0	transient receptor potential cation channel subfamily V member 3
ASD	ZCCHC17	0.00187244	11823	N	0	0	0	zinc finger CCHC-type containing 17
ASD	MEOX2	0.00185417	11824	N	0	0	0	mesenchyme homeobox 2
ASD	KCNA6	0.00183229	11825	N	0	0	0	potassium voltage-gated channel subfamily A member 6
ASD	SMPD4	0.00182948	11826	N	0	0	0	sphingomyelin phosphodiesterase 4
ASD	SGMS2	0.00182929	11827	N	0	0	0	sphingomyelin synthase 2
ASD	LGALSL	0.00181229	11828	Y	0	1	0	galectin like
ASD	ZNF609	0.00180776	11829	N	0	0	0	zinc finger protein 609
ASD	NUDT14	0.00180458	11830	N	0	0	0	nudix hydrolase 14
ASD	NTMT1	0.0018013	11831	N	0	0	0	N-terminal Xaa-Pro-Lys N-methyltransferase 1
ASD	CCDC12	0.0017983	11832	N	0	0	0	coiled-coil domain containing 12
ASD	PTTG2	0.00179816	11833	N	0	0	0	pituitary tumor-transforming 2
ASD	GKN2	0.00179266	11834	N	0	0	0	gastrokine 2
ASD	ROGDI	0.00178965	11835	N	0	0	0	rogdi atypical leucine zipper
ASD	ZNF518B	0.00178476	11836	N	0	0	0	zinc finger protein 518B
ASD	FASTKD2	0.00178254	11837	N	0	0	0	FAST kinase domains 2
ASD	ANKS6	0.00178067	11838	N	0	0	0	ankyrin repeat and sterile alpha motif domain containing 6
ASD	ZNF7	0.00177708	11839	N	0	0	0	zinc finger protein 7
ASD	BRS3	0.00176815	11840	N	0	0	0	bombesin receptor subtype 3
ASD	ACTBL2	0.00175745	11841	N	0	0	0	actin beta like 2
ASD	ZNF653	0.00173752	11842	N	0	0	0	zinc finger protein 653
ASD	IL17RC	0.00173506	11843	N	0	0	0	interleukin 17 receptor C
ASD	ZBTB32	0.00171312	11844	N	0	0	0	zinc finger and BTB domain containing 32
ASD	DPM3	0.00170489	11845	N	0	0	0	dolichyl-phosphate mannosyltransferase subunit 3, regulatory
ASD	SPATC1	0.00169	11846	N	0	0	0	spermatogenesis and centriole associated 1
ASD	ARX	0.00168325	11847	N	0	0	0	aristaless related homeobox
ASD	CEP135	0.00167217	11848	N	0	0	0	centrosomal protein 135
ASD	DCAF4L1	0.00167154	11849	N	0	0	0	DDB1 and CUL4 associated factor 4 like 1
ASD	HERC6	0.00167023	11850	N	0	0	0	HECT and RLD domain containing E3 ubiquitin protein ligase family member 6
ASD	PITHD1	0.00166889	11851	N	0	0	0	PITH domain containing 1
ASD	KCNV2	0.00166584	11852	N	0	0	0	potassium voltage-gated channel modifier subfamily V member 2
ASD	PLEKHA1	0.00166465	11853	N	0	0	0	pleckstrin homology domain containing A1
ASD	PLEKHA2	0.00166465	11853	N	0	0	0	pleckstrin homology domain containing A2
ASD	ARSA	0.00166454	11855	N	0	0	0	arylsulfatase A
ASD	RELCH	0.00166216	11856	N	0	0	0	RAB11 binding and LisH domain, coiled-coil and HEAT repeat containing
ASD	RAB2B	0.00166164	11857	N	0	0	0	RAB2B, member RAS oncogene family
ASD	CNGA4	0.00165998	11858	N	0	0	0	cyclic nucleotide gated channel subunit alpha 4
ASD	TDRD15	0.00165656	11859	N	0	0	0	NA
ASD	INSM2	0.00165549	11860	N	0	0	0	INSM transcriptional repressor 2
ASD	CENPO	0.00165479	11861	N	0	0	0	centromere protein O
ASD	N4BP1	0.00165234	11862	N	0	0	0	NEDD4 binding protein 1
ASD	CISD2	0.00164524	11863	N	0	0	0	CDGSH iron sulfur domain 2
ASD	SNAPC2	0.00163532	11864	N	0	0	0	small nuclear RNA activating complex polypeptide 2
ASD	TSEN15	0.00162839	11865	N	0	0	0	tRNA splicing endonuclease subunit 15
ASD	TSEN54	0.00162839	11865	N	0	0	0	tRNA splicing endonuclease subunit 54
ASD	SGSH	0.00162822	11867	N	0	0	0	N-sulfoglucosamine sulfohydrolase
ASD	TSEN34	0.00162787	11868	N	0	0	0	tRNA splicing endonuclease subunit 34
ASD	SPTY2D1	0.00161544	11869	N	0	0	0	SPT2 chromatin protein domain containing 1
ASD	ACKR4	0.00160941	11870	N	0	0	0	atypical chemokine receptor 4
ASD	KIAA0319L	0.00160625	11871	N	0	0	0	KIAA0319 like
ASD	ALX4	0.00160137	11872	N	0	0	0	ALX homeobox 4
ASD	HOXD12	0.00160137	11872	N	0	0	0	homeobox D12
ASD	ZBTB8OS	0.00159903	11874	N	0	0	0	zinc finger and BTB domain containing 8 opposite strand
ASD	OLFM1	0.00159796	11875	N	0	0	0	olfactomedin 1
ASD	GPATCH1	0.00159409	11876	N	0	0	0	G-patch domain containing 1
ASD	KGD4	0.00158192	11877	N	0	0	0	alpha-ketoglutarate dehydrogenase subunit 4
ASD	TRAM1L1	0.00157564	11878	N	0	0	0	translocation associated membrane protein 1 like 1
ASD	RTEL1-TNFRSF6B	0.00157286	11879	N	0	0	0	RTEL1-TNFRSF6B readthrough (NMD candidate)
ASD	TNFRSF6B	0.00157216	11880	N	0	0	0	NA
ASD	CR1L	0.00156757	11881	N	0	0	0	complement C3b/C4b receptor 1 like
ASD	VSIG4	0.00156757	11881	N	0	0	0	V-set and immunoglobulin domain containing 4
ASD	EMB	0.00156589	11883	N	0	0	0	embigin
ASD	ANGEL2	0.00156361	11884	N	0	0	0	angel homolog 2
ASD	HCRTR2	0.00155602	11885	N	0	0	0	hypocretin receptor 2
ASD	GPHA2	0.00154207	11886	N	0	0	0	glycoprotein hormone subunit alpha 2
ASD	CCDC68	0.00154158	11887	N	0	0	0	coiled-coil domain containing 68
ASD	CFD	0.00153805	11888	N	0	0	0	complement factor D
ASD	GZMM	0.00153805	11888	N	0	0	0	granzyme M
ASD	ZNF140	0.00153451	11890	N	0	0	0	zinc finger protein 140
ASD	CHIA	0.00153079	11891	N	0	0	0	chitinase acidic
ASD	CHIT1	0.00153079	11891	N	0	0	0	chitinase 1
ASD	CFHR4	0.0015307	11893	N	0	0	0	complement factor H related 4
ASD	MGAT4A	0.00152796	11894	N	0	0	0	alpha-1,3-mannosyl-glycoprotein 4-beta-N-acetylglucosaminyltransferase A
ASD	MGAT4B	0.00152796	11894	N	0	0	0	alpha-1,3-mannosyl-glycoprotein 4-beta-N-acetylglucosaminyltransferase B
ASD	MGAT4D	0.00152762	11896	N	0	0	0	MGAT4 family member D
ASD	SLC16A3	0.00152279	11897	N	0	0	0	solute carrier family 16 member 3
ASD	SLC16A8	0.00152279	11897	N	0	0	0	solute carrier family 16 member 8
ASD	EXTL3	0.00150825	11899	N	0	0	0	exostosin like glycosyltransferase 3
ASD	PRR14	0.00149612	11900	N	0	0	0	proline rich 14
ASD	ULBP1	0.00149203	11901	N	0	0	0	UL16 binding protein 1
ASD	ZC2HC1A	0.00148917	11902	N	0	0	0	zinc finger C2HC-type containing 1A
ASD	RGN	0.00147425	11903	N	0	0	0	regucalcin
ASD	MACIR	0.00145502	11904	N	0	0	0	macrophage immunometabolism regulator
ASD	KANSL1L	0.00144098	11905	N	0	0	0	KAT8 regulatory NSL complex subunit 1 like
ASD	SLC30A8	0.00143311	11906	N	0	0	0	solute carrier family 30 member 8
ASD	OSGEP	0.00142749	11907	N	0	0	0	O-sialoglycoprotein endopeptidase
ASD	PIGO	0.00142369	11908	N	0	0	0	phosphatidylinositol glycan anchor biosynthesis class O
ASD	MYO19	0.00142094	11909	N	0	0	0	myosin XIX
ASD	LYRM2	0.00142029	11910	N	0	0	0	LYR motif containing 2
ASD	FAM83G	0.00141336	11911	N	0	0	0	family with sequence similarity 83 member G
ASD	PRELP	0.00141182	11912	N	0	0	0	proline and arginine rich end leucine rich repeat protein
ASD	GPR17	0.00140529	11913	N	0	0	0	G protein-coupled receptor 17
ASD	TTC39A	0.00140529	11913	N	0	0	0	tetratricopeptide repeat domain 39A
ASD	WWC2	0.00140501	11915	N	0	0	0	WW and C2 domain containing 2
ASD	TACC2	0.00140305	11916	N	0	0	0	transforming acidic coiled-coil containing protein 2
ASD	ATP8A1	0.00139202	11917	N	0	0	0	ATPase phospholipid transporting 8A1
ASD	ZNF24	0.00138691	11918	N	0	0	0	zinc finger protein 24
ASD	TRMT9B	0.00137333	11919	N	0	0	0	tRNA methyltransferase 9B (putative)
ASD	ZNF830	0.00135963	11920	N	0	0	0	zinc finger protein 830
ASD	CENPQ	0.00135937	11921	N	0	0	0	centromere protein Q
ASD	CENPP	0.00135907	11922	N	0	0	0	centromere protein P
ASD	CENPL	0.001359	11923	N	0	0	0	centromere protein L
ASD	CEP19	0.00135875	11924	N	0	0	0	centrosomal protein 19
ASD	IP6K3	0.00135208	11925	N	0	0	0	inositol hexakisphosphate kinase 3
ASD	TMEM126A	0.00134966	11926	N	0	0	0	transmembrane protein 126A
ASD	RUNDC3A	0.00134855	11927	N	0	0	0	RUN domain containing 3A
ASD	TREML4	0.00133754	11928	N	0	0	0	triggering receptor expressed on myeloid cells like 4
ASD	PYDC2	0.00133463	11929	N	0	0	0	pyrin domain containing 2
ASD	GANC	0.00132655	11930	N	0	0	0	glucosidase alpha, neutral C
ASD	SP2	0.00132309	11931	N	0	0	0	Sp2 transcription factor
ASD	SLC12A7	0.00131698	11932	N	0	0	0	solute carrier family 12 member 7
ASD	TIGD1	0.00131507	11933	N	0	0	0	tigger transposable element derived 1
ASD	TREML2	0.00130602	11934	N	0	0	0	triggering receptor expressed on myeloid cells like 2
ASD	KNSTRN	0.00130555	11935	N	0	0	0	kinetochore localized astrin (SPAG5) binding protein
ASD	MBNL2	0.001296	11936	N	0	0	0	muscleblind like splicing regulator 2
ASD	AAGAB	0.00128989	11937	N	0	0	0	alpha and gamma adaptin binding protein
ASD	ADAMTS12	0.00128681	11938	N	0	0	0	ADAM metallopeptidase with thrombospondin type 1 motif 12
ASD	COBL	0.0012779	11939	N	0	0	0	cordon-bleu WH2 repeat protein
ASD	COBLL1	0.0012779	11939	N	0	0	0	cordon-bleu WH2 repeat protein like 1
ASD	ZNF382	0.00127671	11941	N	0	0	0	zinc finger protein 382
ASD	MAGEA1	0.00126655	11942	N	0	0	0	MAGE family member A1
ASD	MANEA	0.00126149	11943	N	0	0	0	mannosidase endo-alpha
ASD	ODAD1	0.00124473	11944	N	0	0	0	outer dynein arm docking complex subunit 1
ASD	ARRDC4	0.00123665	11945	N	0	0	0	arrestin domain containing 4
ASD	ARRDC5	0.00123665	11945	N	0	0	0	arrestin domain containing 5
ASD	SETDB2	0.00122876	11947	N	0	0	0	SET domain bifurcated histone lysine methyltransferase 2
ASD	TROAP	0.0012264	11948	N	0	0	0	trophinin associated protein
ASD	FANK1	0.00121816	11949	N	0	0	0	fibronectin type III and ankyrin repeat domains 1
ASD	CLK2	0.00121676	11950	N	0	0	0	CDC like kinase 2
ASD	KBTBD13	0.00121296	11951	N	0	0	0	kelch repeat and BTB domain containing 13
ASD	NRDE2	0.0011896	11952	N	0	0	0	NRDE-2, necessary for RNA interference, domain containing
ASD	HSF4	0.00118508	11953	N	0	0	0	heat shock transcription factor 4
ASD	GOLGA7B	0.00118423	11954	N	0	0	0	golgin A7 family member B
ASD	RTN2	0.00118409	11955	N	0	0	0	reticulon 2
ASD	ZNF507	0.00117536	11956	N	0	0	0	zinc finger protein 507
ASD	ELOVL3	0.00116961	11957	N	0	0	0	ELOVL fatty acid elongase 3
ASD	ELOVL7	0.00116961	11957	N	0	0	0	ELOVL fatty acid elongase 7
ASD	CALY	0.00116152	11959	N	0	0	0	calcyon neuron specific vesicular protein
ASD	DNAJC14	0.00116152	11959	N	0	0	0	DnaJ heat shock protein family (Hsp40) member C14
ASD	RAET1E	0.00114564	11961	N	0	0	0	retinoic acid early transcript 1E
ASD	AKR7A3	0.0011451	11962	N	0	0	0	aldo-keto reductase family 7 member A3
ASD	C1QTNF9	0.0011399	11963	N	0	0	0	C1q and TNF related 9
ASD	CABP5	0.00113882	11964	N	0	0	0	calcium binding protein 5
ASD	KIF12	0.00113773	11965	N	0	0	0	kinesin family member 12
ASD	USB1	0.0011303	11966	N	0	0	0	U6 snRNA biogenesis phosphodiesterase 1
ASD	SRPK3	0.00112562	11967	N	0	0	0	SRSF protein kinase 3
ASD	KCTD2	0.00112335	11968	N	0	0	0	potassium channel tetramerization domain containing 2
ASD	FBXW10	0.00111726	11969	N	0	0	0	F-box and WD repeat domain containing 10
ASD	VWA8	0.00111299	11970	N	0	0	0	von Willebrand factor A domain containing 8
ASD	TBRG1	0.00110961	11971	N	0	0	0	transforming growth factor beta regulator 1
ASD	GALNT5	0.00110764	11972	N	0	0	0	polypeptide N-acetylgalactosaminyltransferase 5
ASD	PPIL2	0.00110373	11973	N	0	0	0	peptidylprolyl isomerase like 2
ASD	CHRNA4	0.00109875	11974	N	0	0	0	cholinergic receptor nicotinic alpha 4 subunit
ASD	CDAN1	0.00109805	11975	N	0	0	0	codanin 1
ASD	NECAB2	0.00108726	11976	N	0	0	0	N-terminal EF-hand calcium binding protein 2
ASD	OPRL1	0.00108533	11977	N	0	0	0	opioid related nociceptin receptor 1
ASD	SELENOF	0.00108283	11978	N	0	0	0	selenoprotein F
ASD	RBP3	0.00107572	11979	N	0	0	0	retinol binding protein 3
ASD	TSSC4	0.00107393	11980	N	0	0	0	tumor suppressing subtransferable candidate 4
ASD	DHX57	0.00107226	11981	N	0	0	0	DExH-box helicase 57
ASD	GHITM	0.00104225	11982	N	0	0	0	growth hormone inducible transmembrane protein
ASD	PIBF1	0.00103931	11983	N	0	0	0	progesterone immunomodulatory binding factor 1
ASD	COQ4	0.00103757	11984	N	0	0	0	coenzyme Q4
ASD	SOSTDC1	0.00103029	11985	N	0	0	0	sclerostin domain containing 1
ASD	TC2N	0.00102898	11986	N	0	0	0	tandem C2 domains, nuclear
ASD	SERGEF	0.00101927	11987	N	0	0	0	secretion regulating guanine nucleotide exchange factor
ASD	KBTBD4	0.00101698	11988	N	0	0	0	kelch repeat and BTB domain containing 4
ASD	COQ10A	0.00101643	11989	N	0	0	0	coenzyme Q10A
ASD	YTHDF3	0.00101118	11990	N	0	0	0	YTH N6-methyladenosine RNA binding protein F3
ASD	ZCCHC13	0.00100725	11991	N	0	0	0	zinc finger CCHC-type containing 13
ASD	PEG10	0.00100377	11992	N	0	0	0	paternally expressed 10
ASD	ANKRD17	0.00100199	11993	N	0	0	0	ankyrin repeat domain 17
ASD	HEATR6	0.000996825	11994	N	0	0	0	HEAT repeat containing 6
ASD	ZNRD2	0.000986599	11995	N	0	0	0	zinc ribbon domain containing 2
ASD	ARL4D	0.000984855	11996	N	0	0	0	ADP ribosylation factor like GTPase 4D
ASD	CNKSR3	0.000984855	11996	N	0	0	0	CNKSR family member 3
ASD	TRMT10B	0.000983675	11998	N	0	0	0	tRNA methyltransferase 10B
ASD	SLC15A2	0.000983668	11999	N	0	0	0	solute carrier family 15 member 2
ASD	CHRNA3	0.000976473	12000	N	0	0	0	cholinergic receptor nicotinic alpha 3 subunit
ASD	RNFT1	0.000975395	12001	N	0	0	0	ring finger protein, transmembrane 1
ASD	DAW1	0.000971556	12002	N	0	0	0	dynein assembly factor with WD repeats 1
ASD	PHYHIPL	0.000965824	12003	N	0	0	0	phytanoyl-CoA 2-hydroxylase interacting protein like
ASD	SCAPER	0.000964082	12004	N	0	0	0	S-phase cyclin A associated protein in the ER
ASD	RNLS	0.000961046	12005	N	0	0	0	renalase, FAD dependent amine oxidase
ASD	NELL2	0.000951769	12006	N	0	0	0	neural EGFL like 2
ASD	ZNF16	0.000944145	12007	N	0	0	0	zinc finger protein 16
ASD	SUMF1	0.000944124	12008	N	0	0	0	sulfatase modifying factor 1
ASD	FBXL6	0.00093925	12009	N	0	0	0	F-box and leucine rich repeat protein 6
ASD	CHRNB2	0.00093788	12010	N	0	0	0	cholinergic receptor nicotinic beta 2 subunit
ASD	TAS2R3	0.000935986	12011	N	0	0	0	taste 2 receptor member 3
ASD	TAS2R31	0.000935986	12011	N	0	0	0	taste 2 receptor member 31
ASD	TAS2R39	0.000935986	12011	N	0	0	0	taste 2 receptor member 39
ASD	TAS2R4	0.000935986	12011	N	0	0	0	taste 2 receptor member 4
ASD	TAS2R41	0.000935986	12011	N	0	0	0	taste 2 receptor member 41
ASD	TAS2R60	0.000935986	12011	N	0	0	0	taste 2 receptor member 60
ASD	TAS2R7	0.000935986	12011	N	0	0	0	taste 2 receptor member 7
ASD	EXTL2	0.000925375	12018	N	0	0	0	exostosin like glycosyltransferase 2
ASD	NPS	0.000924762	12019	N	0	0	0	neuropeptide S
ASD	FAM20C	0.000921759	12020	N	0	0	0	FAM20C golgi associated secretory pathway kinase
ASD	SASH1	0.000919893	12021	N	0	0	0	SAM and SH3 domain containing 1
ASD	DNAI3	0.000918588	12022	N	0	0	0	dynein axonemal intermediate chain 3
ASD	SIGLEC14	0.000909644	12023	N	0	0	0	sialic acid binding Ig like lectin 14
ASD	SIGLEC15	0.000909644	12023	N	0	0	0	sialic acid binding Ig like lectin 15
ASD	RPAIN	0.000896366	12025	N	0	0	0	RPA interacting protein
ASD	CEP76	0.000889214	12026	N	0	0	0	centrosomal protein 76
ASD	DPH6	0.000888656	12027	N	0	0	0	diphthamine biosynthesis 6
ASD	VAX2	0.000888407	12028	N	0	0	0	ventral anterior homeobox 2
ASD	SIX5	0.000886463	12029	N	0	0	0	SIX homeobox 5
ASD	MRAP2	0.000885713	12030	N	0	0	0	melanocortin 2 receptor accessory protein 2
ASD	ZNF10	0.000882443	12031	N	0	0	0	zinc finger protein 10
ASD	NKX2-8	0.000882044	12032	N	0	0	0	NK2 homeobox 8
ASD	CFHR3	0.000881731	12033	N	0	0	0	complement factor H related 3
ASD	NABP1	0.000881012	12034	N	0	0	0	nucleic acid binding protein 1
ASD	CCNI2	0.000879287	12035	N	0	0	0	cyclin I family member 2
ASD	KANK2	0.000877901	12036	N	0	0	0	KN motif and ankyrin repeat domains 2
ASD	PPIP5K1	0.000876179	12037	N	0	0	0	diphosphoinositol pentakisphosphate kinase 1
ASD	CLEC2A	0.000872547	12038	N	0	0	0	C-type lectin domain family 2 member A
ASD	GPHB5	0.000871573	12039	N	0	0	0	glycoprotein hormone subunit beta 5
ASD	C2orf49	0.000868454	12040	N	0	0	0	chromosome 2 open reading frame 49
ASD	FAM98B	0.000868098	12041	N	0	0	0	family with sequence similarity 98 member B
ASD	ZMAT3	0.000863904	12042	N	0	0	0	zinc finger matrin-type 3
ASD	CEP89	0.000863603	12043	N	0	0	0	centrosomal protein 89
ASD	PIANP	0.000861104	12044	N	0	0	0	PILR alpha associated neural protein
ASD	KIF25	0.000850888	12045	N	0	0	0	kinesin family member 25
ASD	PYROXD1	0.000847419	12046	N	0	0	0	pyridine nucleotide-disulphide oxidoreductase domain 1
ASD	PHF3	0.000844523	12047	N	0	0	0	PHD finger protein 3
ASD	AGFG2	0.000840675	12048	N	0	0	0	ArfGAP with FG repeats 2
ASD	ATL3	0.000834429	12049	N	0	0	0	atlastin GTPase 3
ASD	NOBOX	0.000833333	12050	N	0	0	0	NOBOX oogenesis homeobox
ASD	TWSG1	0.000833117	12051	N	0	0	0	twisted gastrulation BMP signaling modulator 1
ASD	HECTD1	0.000832429	12052	N	0	0	0	HECT domain E3 ubiquitin protein ligase 1
ASD	ESM1	0.00083165	12053	N	0	0	0	endothelial cell specific molecule 1
ASD	SLC9C1	0.000824892	12054	N	0	0	0	solute carrier family 9 member C1
ASD	SNX24	0.000822637	12055	N	0	0	0	sorting nexin 24
ASD	TRIM6	0.00082165	12056	N	0	0	0	tripartite motif containing 6
ASD	EDAR	0.000821364	12057	N	0	0	0	ectodysplasin A receptor
ASD	ST8SIA2	0.000817229	12058	N	0	0	0	ST8 alpha-N-acetyl-neuraminide alpha-2,8-sialyltransferase 2
ASD	DUX4L7	0.000816346	12059	N	0	0	0	NA
ASD	DPH7	0.000812204	12060	N	0	0	0	diphthamide biosynthesis 7
ASD	TAS2R16	0.00081131	12061	N	0	0	0	taste 2 receptor member 16
ASD	EGFL8	0.000809335	12062	N	0	0	0	NA
ASD	GPR39	0.000808034	12063	N	0	0	0	G protein-coupled receptor 39
ASD	MBOAT4	0.000808034	12063	N	0	0	0	membrane bound O-acyltransferase domain containing 4
ASD	TMED1	0.00080422	12065	N	0	0	0	transmembrane p24 trafficking protein 1
ASD	CSRNP1	0.000803716	12066	N	0	0	0	cysteine and serine rich nuclear protein 1
ASD	PLCL2	0.000803716	12066	N	0	0	0	phospholipase C like 2
ASD	UTS2B	0.000785652	12068	N	0	0	0	urotensin 2B
ASD	CFHR5	0.000784834	12069	N	0	0	0	complement factor H related 5
ASD	MPP1	0.000782032	12070	N	0	0	0	MAGUK p55 scaffold protein 1
ASD	IL20	0.000780907	12071	N	0	0	0	interleukin 20
ASD	SLC33A1	0.000779926	12072	N	0	0	0	solute carrier family 33 member 1
ASD	SPEG	0.000779739	12073	N	0	0	0	striated muscle enriched protein kinase
ASD	MMAB	0.000776992	12074	N	0	0	0	metabolism of cobalamin associated B
ASD	B4GALT6	0.000775939	12075	N	0	0	0	beta-1,4-galactosyltransferase 6
ASD	CHRDL1	0.0007754	12076	N	0	0	0	chordin like 1
ASD	NADK	0.000765246	12077	N	0	0	0	NAD kinase
ASD	PIGV	0.0007644	12078	N	0	0	0	phosphatidylinositol glycan anchor biosynthesis class V
ASD	FBXO36	0.000762032	12079	N	0	0	0	F-box protein 36
ASD	PRCC	0.000754035	12080	N	0	0	0	proline rich mitotic checkpoint control factor
ASD	SLC11A2	0.000753749	12081	N	0	0	0	solute carrier family 11 member 2
ASD	CHRNB4	0.000744225	12082	N	0	0	0	cholinergic receptor nicotinic beta 4 subunit
ASD	EMC3	0.000743982	12083	N	0	0	0	ER membrane protein complex subunit 3
ASD	FBXO24	0.000740926	12084	N	0	0	0	F-box protein 24
ASD	GBP3	0.000740295	12085	N	0	0	0	guanylate binding protein 3
ASD	GBP5	0.000740295	12085	N	0	0	0	guanylate binding protein 5
ASD	ST6GAL1	0.00073969	12087	N	0	0	0	ST6 beta-galactoside alpha-2,6-sialyltransferase 1
ASD	SNX20	0.000739441	12088	N	0	0	0	sorting nexin 20
ASD	RHBDL1	0.000739147	12089	N	0	0	0	rhomboid like 1
ASD	ZNF502	0.000737164	12090	N	0	0	0	zinc finger protein 502
ASD	CCNQ	0.000734579	12091	N	0	0	0	cyclin Q
ASD	PIGM	0.000731898	12092	N	0	0	0	phosphatidylinositol glycan anchor biosynthesis class M
ASD	NEPRO	0.000727805	12093	N	0	0	0	nucleolus and neural progenitor protein
ASD	ZNG1A	0.000725479	12094	N	0	0	0	Zn regulated GTPase metalloprotein activator 1A
ASD	SAMD1	0.000722283	12095	N	0	0	0	sterile alpha motif domain containing 1
ASD	TENT4B	0.00072116	12096	N	0	0	0	terminal nucleotidyltransferase 4B
ASD	ZBTB26	0.000711916	12097	N	0	0	0	zinc finger and BTB domain containing 26
ASD	VGLL1	0.000711424	12098	N	0	0	0	vestigial like family member 1
ASD	HEXB	0.000707188	12099	N	0	0	0	hexosaminidase subunit beta
ASD	FOXJ3	0.000705402	12100	N	0	0	0	forkhead box J3
ASD	WWC3	0.00070509	12101	N	0	0	0	WWC family member 3
ASD	HEXA	0.000704685	12102	N	0	0	0	hexosaminidase subunit alpha
ASD	GABPB2	0.000696648	12103	N	0	0	0	GA binding protein transcription factor subunit beta 2
ASD	ANKRD10	0.00069516	12104	N	0	0	0	ankyrin repeat domain 10
ASD	SETSIP	0.00069478	12105	N	0	0	0	NA
ASD	UEVLD	0.000691824	12106	N	0	0	0	UEV and lactate/malate dehyrogenase domains
ASD	HOOK2	0.000684972	12107	N	0	0	0	hook microtubule tethering protein 2
ASD	CWF19L1	0.000675989	12108	N	0	0	0	CWF19 like cell cycle control factor 1
ASD	FHIP1B	0.000666713	12109	N	0	0	0	FHF complex subunit HOOK interacting protein 1B
ASD	TESMIN	0.000666186	12110	N	0	0	0	testis expressed metallothionein like protein
ASD	TM2D3	0.000666025	12111	N	0	0	0	TM2 domain containing 3
ASD	RP1	0.000664	12112	N	0	0	0	RP1 axonemal microtubule associated
ASD	ADGRL3	0.000660425	12113	N	0	0	0	adhesion G protein-coupled receptor L3
ASD	S100A7A	0.000653882	12114	N	0	0	0	S100 calcium binding protein A7A
ASD	RIPPLY2	0.000652547	12115	N	0	0	0	ripply transcriptional repressor 2
ASD	GYPA	0.000652366	12116	N	0	0	0	glycophorin A (MNS blood group)
ASD	SDF2	0.000651361	12117	N	0	0	0	stromal cell derived factor 2
ASD	IL17RE	0.000651125	12118	N	0	0	0	interleukin 17 receptor E
ASD	UQCC2	0.000647767	12119	N	0	0	0	ubiquinol-cytochrome c reductase complex assembly factor 2
ASD	TNFSF15	0.000645779	12120	N	0	0	0	TNF superfamily member 15
ASD	HBQ1	0.000645141	12121	N	0	0	0	hemoglobin subunit theta 1
ASD	NOMO3	0.000642384	12122	N	0	0	0	NODAL modulator 3
ASD	NOTCH2NLC	0.000641868	12123	N	0	0	0	notch 2 N-terminal like C
ASD	MARF1	0.000638093	12124	N	0	0	0	meiosis regulator and mRNA stability factor 1
ASD	ENPP7	0.000624858	12125	N	0	0	0	ectonucleotide pyrophosphatase/phosphodiesterase 7
ASD	HOXA6	0.000624641	12126	N	0	0	0	homeobox A6
ASD	HOXB5	0.000624641	12126	N	0	0	0	homeobox B5
ASD	HOXC5	0.000624476	12128	N	0	0	0	homeobox C5
ASD	HOXC6	0.000624476	12128	N	0	0	0	homeobox C6
ASD	HOXD4	0.000624476	12128	N	0	0	0	homeobox D4
ASD	HOXB6	0.000624396	12131	N	0	0	0	homeobox B6
ASD	LHB	0.000623728	12132	N	0	0	0	luteinizing hormone subunit beta
ASD	PTH2R	0.000623194	12133	N	0	0	0	parathyroid hormone 2 receptor
ASD	FHIP1A	0.000610466	12134	N	0	0	0	FHF complex subunit HOOK interacting protein 1A
ASD	BTBD6	0.000608646	12135	N	0	0	0	BTB domain containing 6
ASD	KBTBD2	0.000608646	12135	N	0	0	0	kelch repeat and BTB domain containing 2
ASD	KCTD11	0.000608646	12135	N	0	0	0	potassium channel tetramerization domain containing 11
ASD	KCTD9	0.000608646	12135	N	0	0	0	potassium channel tetramerization domain containing 9
ASD	KLHL10	0.000608646	12135	N	0	0	0	kelch like family member 10
ASD	KLHL15	0.000608646	12135	N	0	0	0	kelch like family member 15
ASD	KLHL31	0.000608646	12135	N	0	0	0	kelch like family member 31
ASD	KLHL5	0.000608646	12135	N	0	0	0	kelch like family member 5
ASD	RCBTB1	0.000608646	12135	N	0	0	0	RCC1 and BTB domain containing protein 1
ASD	CDHR2	0.000605367	12144	N	0	0	0	cadherin related family member 2
ASD	MYO7B	0.000605367	12144	N	0	0	0	myosin VIIB
ASD	ANKS4B	0.00060519	12146	N	0	0	0	ankyrin repeat and sterile alpha motif domain containing 4B
ASD	SLC31A2	0.000603523	12147	N	0	0	0	solute carrier family 31 member 2
ASD	GPATCH2	0.000602563	12148	N	0	0	0	G-patch domain containing 2
ASD	TSNAXIP1	0.000601529	12149	N	0	0	0	translin associated factor X interacting protein 1
ASD	SCAMP3	0.000600022	12150	N	0	0	0	secretory carrier membrane protein 3
ASD	POLDIP2	0.000594111	12151	N	0	0	0	DNA polymerase delta interacting protein 2
ASD	SNRNP27	0.000588214	12152	N	0	0	0	small nuclear ribonucleoprotein U4/U6.U5 subunit 27
ASD	SDK2	0.000580851	12153	N	0	0	0	sidekick cell adhesion molecule 2
ASD	TENT5A	0.000576359	12154	N	0	0	0	terminal nucleotidyltransferase 5A
ASD	KCTD16	0.000575027	12155	N	0	0	0	potassium channel tetramerization domain containing 16
ASD	PCIF1	0.000572173	12156	N	0	0	0	phosphorylated CTD interacting factor 1
ASD	MEGF6	0.000566686	12157	N	0	0	0	multiple EGF like domains 6
ASD	EPM2AIP1	0.000564915	12158	N	0	0	0	EPM2A interacting protein 1
ASD	NEK4	0.000562585	12159	N	0	0	0	NIMA related kinase 4
ASD	SVOP	0.000558172	12160	N	0	0	0	SV2 related protein
ASD	GCFC2	0.000555875	12161	N	0	0	0	GC-rich sequence DNA-binding factor 2
ASD	SAMSN1	0.000554266	12162	N	0	0	0	SAM domain, SH3 domain and nuclear localization signals 1
ASD	PSME3IP1	0.000551629	12163	N	0	0	0	proteasome activator subunit 3 interacting protein 1
ASD	AZIN1	0.000538386	12164	N	0	0	0	antizyme inhibitor 1
ASD	TENM1	0.00053822	12165	N	0	0	0	teneurin transmembrane protein 1
ASD	CEP83	0.0005305	12166	N	0	0	0	centrosomal protein 83
ASD	TOM1L2	0.000529975	12167	N	0	0	0	target of myb1 like 2 membrane trafficking protein
ASD	INSL3	0.000527947	12168	N	0	0	0	insulin like 3
ASD	INSL5	0.000527947	12168	N	0	0	0	insulin like 5
ASD	RLN1	0.000527947	12168	N	0	0	0	relaxin 1
ASD	RLN2	0.000527947	12168	N	0	0	0	relaxin 2
ASD	DPH3	0.000517591	12172	N	0	0	0	diphthamide biosynthesis 3
ASD	MRAP	0.000515712	12173	N	0	0	0	melanocortin 2 receptor accessory protein
ASD	CDK16	0.000514117	12174	N	0	0	0	cyclin dependent kinase 16
ASD	TENM4	0.000502118	12175	N	0	0	0	teneurin transmembrane protein 4
ASD	ZNF426	0.000499675	12176	N	0	0	0	zinc finger protein 426
ASD	MAGEA3	0.00049702	12177	N	0	0	0	MAGE family member A3
ASD	MAGEA6	0.00049702	12177	N	0	0	0	MAGE family member A6
ASD	CLIC3	0.000493535	12179	N	0	0	0	chloride intracellular channel 3
ASD	RTN4IP1	0.000493358	12180	N	0	0	0	reticulon 4 interacting protein 1
ASD	INTS6L	0.000492668	12181	N	0	0	0	integrator complex subunit 6 like
ASD	FOXJ1	0.000484098	12182	N	0	0	0	forkhead box J1
ASD	CORO7	0.000482283	12183	N	0	0	0	coronin 7
ASD	IRX4	0.000481229	12184	N	0	0	0	iroquois homeobox 4
ASD	RABL2B	0.000475584	12185	N	0	0	0	RAB, member of RAS oncogene family like 2B
ASD	DMWD	0.000467556	12186	N	0	0	0	DM1 locus, WD repeat containing
ASD	PTPRH	0.000466787	12187	N	0	0	0	protein tyrosine phosphatase receptor type H
ASD	CD300A	0.000466504	12188	N	0	0	0	CD300a molecule
ASD	CD300E	0.000466504	12188	N	0	0	0	CD300e molecule
ASD	SPOCK2	0.000460409	12190	N	0	0	0	SPARC (osteonectin), cwcv and kazal like domains proteoglycan 2
ASD	AFF3	0.000460093	12191	N	0	0	0	ALF transcription elongation factor 3
ASD	COQ10B	0.00045749	12192	N	0	0	0	coenzyme Q10B
ASD	LGI3	0.00045643	12193	N	0	0	0	leucine rich repeat LGI family member 3
ASD	ZXDA	0.000453459	12194	N	0	0	0	zinc finger X-linked duplicated A
ASD	NLN	0.000453213	12195	N	0	0	0	neurolysin
ASD	PEG3	0.000447845	12196	N	0	0	0	paternally expressed 3
ASD	S100G	0.000446261	12197	N	0	0	0	S100 calcium binding protein G
ASD	ZRSR2P1	0.000442988	12198	N	0	0	0	ZRSR2 pseudogene 1
ASD	CENPB	0.000437174	12199	N	0	0	0	centromere protein B
ASD	THAP5	0.000436924	12200	N	0	0	0	THAP domain containing 5
ASD	RHOXF2	0.00043642	12201	N	0	0	0	Rhox homeobox family member 2
ASD	RSC1A1	0.000432748	12202	N	0	0	0	regulator of solute carriers 1
ASD	EFCAB7	0.000426138	12203	N	0	0	0	EF-hand calcium binding domain 7
ASD	DUSP23	0.000419739	12204	N	0	0	0	dual specificity phosphatase 23
ASD	KMT5C	0.000419626	12205	N	0	0	0	lysine methyltransferase 5C
ASD	GRHL2	0.000417948	12206	N	0	0	0	grainyhead like transcription factor 2
ASD	PIGF	0.000412254	12207	N	0	0	0	phosphatidylinositol glycan anchor biosynthesis class F
ASD	ALG1	0.000407519	12208	N	0	0	0	ALG1 chitobiosyldiphosphodolichol beta-mannosyltransferase
ASD	TBRG4	0.000406572	12209	N	0	0	0	transforming growth factor beta regulator 4
ASD	GPR183	0.000394493	12210	N	0	0	0	G protein-coupled receptor 183
ASD	TMEM88	0.000390943	12211	N	0	0	0	transmembrane protein 88
ASD	PAQR7	0.000389964	12212	N	0	0	0	progestin and adipoQ receptor family member 7
ASD	MMP26	0.000389095	12213	N	0	0	0	matrix metallopeptidase 26
ASD	CD96	0.000388188	12214	N	0	0	0	CD96 molecule
ASD	STON1-GTF2A1L	0.000382849	12215	N	0	0	0	STON1-GTF2A1L readthrough
ASD	MORN4	0.000381201	12216	N	0	0	0	MORN repeat containing 4
ASD	GDF1	0.000379346	12217	N	0	0	0	growth differentiation factor 1
ASD	LTF	0.000378186	12218	N	0	0	0	lactotransferrin
ASD	CPA4	0.000376116	12219	N	0	0	0	carboxypeptidase A4
ASD	CLDN34	0.000373635	12220	N	0	0	0	claudin 34
ASD	LZTS2	0.000373118	12221	N	0	0	0	leucine zipper tumor suppressor 2
ASD	MARCHF10	0.000372514	12222	N	0	0	0	membrane associated ring-CH-type finger 10
ASD	TGIF2LX	0.000370711	12223	N	0	0	0	TGFB induced factor homeobox 2 like X-linked
ASD	C18orf21	0.000369973	12224	N	0	0	0	chromosome 18 open reading frame 21
ASD	MMP27	0.000367744	12225	N	0	0	0	matrix metallopeptidase 27
ASD	IFFO1	0.000367607	12226	N	0	0	0	intermediate filament family orphan 1
ASD	SLC22A16	0.000365976	12227	N	0	0	0	solute carrier family 22 member 16
ASD	TCP10L2	0.000365885	12228	N	0	0	0	t-complex 10 like 2 (pseudogene)
ASD	MBNL3	0.000362984	12229	N	0	0	0	muscleblind like splicing regulator 3
ASD	ATP10A	0.000360757	12230	N	0	0	0	ATPase phospholipid transporting 10A (putative)
ASD	FSD2	0.000359369	12231	N	0	0	0	fibronectin type III and SPRY domain containing 2
ASD	TPCN1	0.000357872	12232	N	0	0	0	two pore segment channel 1
ASD	TPCN2	0.000357872	12232	N	0	0	0	two pore segment channel 2
ASD	PON3	0.000357838	12234	N	0	0	0	paraoxonase 3
ASD	ZNF335	0.000356932	12235	N	0	0	0	zinc finger protein 335
ASD	CHRNA6	0.000352937	12236	N	0	0	0	cholinergic receptor nicotinic alpha 6 subunit
ASD	UBQLNL	0.000349348	12237	N	0	0	0	ubiquilin like
ASD	CABP2	0.000347518	12238	N	0	0	0	calcium binding protein 2
ASD	CENATAC	0.000346908	12239	N	0	0	0	centrosomal AT-AC splicing factor
ASD	RSPH9	0.000344533	12240	N	0	0	0	radial spoke head component 9
ASD	SEMG2	0.000342712	12241	N	0	0	0	semenogelin 2
ASD	ZNG1B	0.000342014	12242	N	0	0	0	Zn regulated GTPase metalloprotein activator 1B
ASD	PROK1	0.000341795	12243	N	0	0	0	prokineticin 1
ASD	COA1	0.000341134	12244	N	0	0	0	cytochrome c oxidase assembly factor 1
ASD	TMEM177	0.000341134	12244	N	0	0	0	transmembrane protein 177
ASD	SUGP1	0.000338722	12246	N	0	0	0	SURP and G-patch domain containing 1
ASD	FBF1	0.000338529	12247	N	0	0	0	Fas binding factor 1
ASD	FAT2	0.00033585	12248	N	0	0	0	FAT atypical cadherin 2
ASD	TEFM	0.000334749	12249	N	0	0	0	transcription elongation factor, mitochondrial
ASD	C1QTNF1	0.000333412	12250	N	0	0	0	C1q and TNF related 1
ASD	KIF16B	0.000328732	12251	N	0	0	0	kinesin family member 16B
ASD	ZNF260	0.000328352	12252	N	0	0	0	zinc finger protein 260
ASD	FXYD3	0.000328316	12253	N	0	0	0	FXYD domain containing ion transport regulator 3
ASD	GALR1	0.000325715	12254	N	0	0	0	galanin receptor 1
ASD	ROPN1	0.000320805	12255	N	0	0	0	rhophilin associated tail protein 1
ASD	ARPIN-AP3S2	0.000319231	12256	N	0	0	0	NA
ASD	REXO2	0.000318872	12257	N	0	0	0	RNA exonuclease 2
ASD	PNISR	0.000317343	12258	N	0	0	0	PNN interacting serine and arginine rich protein
ASD	UBTD1	0.000316073	12259	N	0	0	0	ubiquitin domain containing 1
ASD	SPAG6	0.000314835	12260	N	0	0	0	sperm associated antigen 6
ASD	ZNF473	0.000314655	12261	N	0	0	0	zinc finger protein 473
ASD	ICE2	0.000314646	12262	N	0	0	0	interactor of little elongation complex ELL subunit 2
ASD	STYK1	0.000309843	12263	N	0	0	0	serine/threonine/tyrosine kinase 1
ASD	PRAME	0.000306969	12264	N	0	0	0	PRAME nuclear receptor transcriptional regulator
ASD	GDF7	0.000306564	12265	N	0	0	0	growth differentiation factor 7
ASD	HBM	0.000303821	12266	N	0	0	0	hemoglobin subunit mu
ASD	B4GALT3	0.00030242	12267	N	0	0	0	beta-1,4-galactosyltransferase 3
ASD	TBCC	0.000301059	12268	N	0	0	0	tubulin folding cofactor C
ASD	STAG3L5P-PVRIG2P-PILRB	0.000299062	12269	N	0	0	0	STAG3L5P-PVRIG2P-PILRB readthrough
ASD	P2RY13	0.000298055	12270	N	0	0	0	purinergic receptor P2Y13
ASD	P2RY4	0.000298055	12270	N	0	0	0	pyrimidinergic receptor P2Y4
ASD	RELL2	0.00029641	12272	N	0	0	0	RELT like 2
ASD	AEN	0.000296107	12273	N	0	0	0	apoptosis enhancing nuclease
ASD	SERTAD3	0.00029608	12274	N	0	0	0	SERTA domain containing 3
ASD	PRDM8	0.000295817	12275	N	0	0	0	PR/SET domain 8
ASD	TBC1D30	0.000294277	12276	N	0	0	0	TBC1 domain family member 30
ASD	ALKBH2	0.000293912	12277	N	0	0	0	alkB homolog 2, alpha-ketoglutarate dependent dioxygenase
ASD	ARMS2	0.000293395	12278	N	0	0	0	age-related maculopathy susceptibility 2
ASD	SSX3	0.000293369	12279	N	0	0	0	SSX family member 3
ASD	SACS	0.000293024	12280	N	0	0	0	sacsin molecular chaperone
ASD	CSDC2	0.000291488	12281	N	0	0	0	cold shock domain containing C2
ASD	NDRG3	0.000289081	12282	N	0	0	0	NDRG family member 3
ASD	NDRG4	0.000289081	12282	N	0	0	0	NDRG family member 4
ASD	MICAL2	0.000285737	12284	N	0	0	0	microtubule associated monooxygenase, calponin and LIM domain containing 2
ASD	CEP131	0.000281939	12285	N	0	0	0	centrosomal protein 131
ASD	BCAP29	0.000278903	12286	N	0	0	0	NA
ASD	RCCD1	0.000275881	12287	N	0	0	0	RCC1 domain containing 1
ASD	SLC2A13	0.000275103	12288	N	0	0	0	solute carrier family 2 member 13
ASD	TCP11L1	0.000274374	12289	N	0	0	0	t-complex 11 like 1
ASD	TRIM17	0.000273586	12290	N	0	0	0	tripartite motif containing 17
ASD	KIF9	0.000272944	12291	N	0	0	0	kinesin family member 9
ASD	STOML1	0.000272618	12292	N	0	0	0	stomatin like 1
ASD	HHIP	0.000271524	12293	N	0	0	0	hedgehog interacting protein
ASD	NPPC	0.00027127	12294	N	0	0	0	natriuretic peptide C
ASD	KCTD7	0.000269569	12295	N	0	0	0	potassium channel tetramerization domain containing 7
ASD	GYPB	0.000268678	12296	N	0	0	0	glycophorin B (MNS blood group)
ASD	STIL	0.000267023	12297	N	0	0	0	STIL centriolar assembly protein
ASD	ST8SIA5	0.000263755	12298	N	0	0	0	ST8 alpha-N-acetyl-neuraminide alpha-2,8-sialyltransferase 5
ASD	CCDC103	0.000261937	12299	N	0	0	0	NA
ASD	FAM187A	0.000261937	12299	N	0	0	0	family with sequence similarity 187 member A
ASD	UBN2	0.000259154	12301	N	0	0	0	ubinuclein 2
ASD	CLK3	0.000254757	12302	N	0	0	0	CDC like kinase 3
ASD	NTNG1	0.000254718	12303	N	0	0	0	netrin G1
ASD	OCM	0.000253421	12304	N	0	0	0	oncomodulin
ASD	OCM2	0.000253421	12304	N	0	0	0	oncomodulin 2
ASD	DUSP14	0.000252436	12306	N	0	0	0	dual specificity phosphatase 14
ASD	DUSP18	0.000252436	12306	N	0	0	0	dual specificity phosphatase 18
ASD	DUSP21	0.000252436	12306	N	0	0	0	dual specificity phosphatase 21
ASD	ZBTB46	0.000249975	12309	N	0	0	0	zinc finger and BTB domain containing 46
ASD	GTF3C6	0.000249078	12310	N	0	0	0	general transcription factor IIIC subunit 6
ASD	POFUT2	0.000248761	12311	N	0	0	0	protein O-fucosyltransferase 2
ASD	KERA	0.000248479	12312	N	0	0	0	keratocan
ASD	CORIN	0.0002434	12313	N	0	0	0	corin, serine peptidase
ASD	CPNE6	0.000243361	12314	N	0	0	0	copine 6
ASD	FUT4	0.000242593	12315	N	0	0	0	fucosyltransferase 4
ASD	PLPBP	0.000241439	12316	N	0	0	0	pyridoxal phosphate binding protein
ASD	LMOD3	0.00023998	12317	N	0	0	0	leiomodin 3
ASD	BMP8B	0.000238428	12318	N	0	0	0	bone morphogenetic protein 8b
ASD	DRC1	0.000237307	12319	N	0	0	0	dynein regulatory complex subunit 1
ASD	MRFAP1	0.000234619	12320	N	0	0	0	Morf4 family associated protein 1
ASD	CFAP45	0.000230176	12321	N	0	0	0	cilia and flagella associated protein 45
ASD	OVOL2	0.000230145	12322	N	0	0	0	ovo like zinc finger 2
ASD	ZNF407	0.000229296	12323	N	0	0	0	zinc finger protein 407
ASD	CCDC85A	0.000228832	12324	N	0	0	0	coiled-coil domain containing 85A
ASD	CCDC85C	0.000228832	12324	N	0	0	0	coiled-coil domain containing 85C
ASD	DUX4L2	0.000227035	12326	N	0	0	0	NA
ASD	DUX4L21	0.000227035	12326	N	0	0	0	NA
ASD	DUX4L3	0.000227035	12326	N	0	0	0	double homeobox 4 like 3 (pseudogene)
ASD	DUX4L5	0.000227035	12326	N	0	0	0	NA
ASD	SLC12A9	0.000226664	12330	N	0	0	0	solute carrier family 12 member 9
ASD	BMP8A	0.000223903	12331	N	0	0	0	bone morphogenetic protein 8a
ASD	CDX4	0.000222012	12332	N	0	0	0	caudal type homeobox 4
ASD	SON	0.00022185	12333	N	0	0	0	SON DNA and RNA binding protein
ASD	DYDC1	0.000221353	12334	N	0	0	0	DPY30 domain containing 1
ASD	DYDC2	0.000221353	12334	N	0	0	0	DPY30 domain containing 2
ASD	CFHR2	0.000221136	12336	N	0	0	0	complement factor H related 2
ASD	PLSCR3	0.000220062	12337	N	0	0	0	phospholipid scramblase 3
ASD	FAM200C	0.000217484	12338	N	0	0	0	family with sequence similarity 200 member C
ASD	HOXB9	0.000216831	12339	N	0	0	0	homeobox B9
ASD	IL31	0.000215992	12340	N	0	0	0	interleukin 31
ASD	IL31RA	0.000215992	12340	N	0	0	0	interleukin 31 receptor A
ASD	OTOG	0.000215871	12342	N	0	0	0	otogelin
ASD	HAUS1	0.000215314	12343	N	0	0	0	HAUS augmin like complex subunit 1
ASD	CNTROB	0.000214169	12344	N	0	0	0	centrobin, centriole duplication and spindle assembly protein
ASD	CKAP2	0.000210096	12345	N	0	0	0	cytoskeleton associated protein 2
ASD	QTRT2	0.000208417	12346	N	0	0	0	queuine tRNA-ribosyltransferase accessory subunit 2
ASD	USHBP1	0.000207194	12347	N	0	0	0	USH1 protein network component harmonin binding protein 1
ASD	CEP170B	0.000205618	12348	N	0	0	0	centrosomal protein 170B
ASD	SLC24A1	0.000203692	12349	N	0	0	0	solute carrier family 24 member 1
ASD	GREM2	0.000203424	12350	N	0	0	0	gremlin 2, DAN family BMP antagonist
ASD	LRP2BP	0.00020291	12351	N	0	0	0	LRP2 binding protein
ASD	ADAMTS7	0.000200875	12352	N	0	0	0	ADAM metallopeptidase with thrombospondin type 1 motif 7
ASD	SLAIN2	0.000200259	12353	N	0	0	0	SLAIN motif family member 2
ASD	UBE3D	0.000197464	12354	N	0	0	0	ubiquitin protein ligase E3D
ASD	ZNF408	0.000196854	12355	N	0	0	0	zinc finger protein 408
ASD	LGI2	0.000196742	12356	N	0	0	0	leucine rich repeat LGI family member 2
ASD	LGI4	0.000196742	12356	N	0	0	0	leucine rich repeat LGI family member 4
ASD	KIFBP	0.000196303	12358	N	0	0	0	kinesin family binding protein
ASD	CCDC65	0.000195074	12359	N	0	0	0	coiled-coil domain containing 65
ASD	RNASEH2C	0.000194622	12360	N	0	0	0	ribonuclease H2 subunit C
ASD	OSGEPL1	0.000193705	12361	N	0	0	0	O-sialoglycoprotein endopeptidase like 1
ASD	EMC8	0.00019349	12362	N	0	0	0	ER membrane protein complex subunit 8
ASD	DEPDC1	0.000191114	12363	N	0	0	0	DEP domain containing 1
ASD	LRRC49	0.000190704	12364	N	0	0	0	leucine rich repeat containing 49
ASD	TCP10L3	0.000190287	12365	N	0	0	0	t-complex 10 like 3 (pseudogene)
ASD	SLC22A12	0.00018955	12366	N	0	0	0	solute carrier family 22 member 12
ASD	GAS2L2	0.000188469	12367	N	0	0	0	growth arrest specific 2 like 2
ASD	TTC9C	0.000186193	12368	N	0	0	0	tetratricopeptide repeat domain 9C
ASD	MIA2	0.000185908	12369	N	0	0	0	MIA SH3 domain ER export factor 2
ASD	LRRC27	0.000185644	12370	N	0	0	0	leucine rich repeat containing 27
ASD	ZP4	0.000183871	12371	N	0	0	0	zona pellucida glycoprotein 4
ASD	TMSB10	0.000183049	12372	N	0	0	0	thymosin beta 10
ASD	RABGAP1	0.000182893	12373	N	0	0	0	RAB GTPase activating protein 1
ASD	FXYD4	0.000182431	12374	N	0	0	0	FXYD domain containing ion transport regulator 4
ASD	NPFFR1	0.000181785	12375	N	0	0	0	neuropeptide FF receptor 1
ASD	PARP11	0.000181257	12376	N	0	0	0	poly(ADP-ribose) polymerase family member 11
ASD	ANGPTL5	0.000178108	12377	N	0	0	0	angiopoietin like 5
ASD	TTC7B	0.000177674	12378	N	0	0	0	tetratricopeptide repeat domain 7B
ASD	CRIP2	0.000176956	12379	N	0	0	0	cysteine rich protein 2
ASD	ENTR1	0.000176956	12379	N	0	0	0	endosome associated trafficking regulator 1
ASD	PIGW	0.000176772	12381	N	0	0	0	phosphatidylinositol glycan anchor biosynthesis class W
ASD	GDF6	0.000173653	12382	N	0	0	0	growth differentiation factor 6
ASD	TVP23B	0.000173	12383	N	0	0	0	trans-golgi network vesicle protein 23 homolog B
ASD	DRG2	0.000172325	12384	N	0	0	0	developmentally regulated GTP binding protein 2
ASD	SCML1	0.00017206	12385	N	0	0	0	Scm polycomb group protein like 1
ASD	MLLT6	0.000170782	12386	N	0	0	0	MLLT6, PHD finger containing
ASD	ALKBH3	0.000169626	12387	N	0	0	0	alkB homolog 3, alpha-ketoglutarate dependent dioxygenase
ASD	CCDC91	0.000166264	12388	N	0	0	0	coiled-coil domain containing 91
ASD	TSHZ2	0.00016578	12389	N	0	0	0	teashirt zinc finger homeobox 2
ASD	ZP1	0.00016484	12390	N	0	0	0	zona pellucida glycoprotein 1
ASD	HAMP	0.000163208	12391	N	0	0	0	hepcidin antimicrobial peptide
ASD	SPATA7	0.000162509	12392	N	0	0	0	spermatogenesis associated 7
ASD	ICE1	0.000162499	12393	N	0	0	0	interactor of little elongation complex ELL subunit 1
ASD	MSGN1	0.000161821	12394	N	0	0	0	mesogenin 1
ASD	MCIDAS	0.00015999	12395	N	0	0	0	multiciliate differentiation and DNA synthesis associated cell cycle protein
ASD	ZBTB48	0.000156491	12396	N	0	0	0	zinc finger and BTB domain containing 48
ASD	TPRKB	0.000156075	12397	N	0	0	0	TP53RK binding protein
ASD	ACTRT3	0.000156011	12398	N	0	0	0	actin related protein T3
ASD	LAGE3	0.000156	12399	N	0	0	0	L antigen family member 3
ASD	UNC80	0.000155757	12400	N	0	0	0	unc-80 homolog, NALCN channel complex subunit
ASD	WDFY1	0.00015504	12401	N	0	0	0	WD repeat and FYVE domain containing 1
ASD	WRAP73	0.000154149	12402	N	0	0	0	WD repeat containing, antisense to TP73
ASD	SLCO3A1	0.0001532	12403	N	0	0	0	solute carrier organic anion transporter family member 3A1
ASD	CCDC9	0.000152869	12404	N	0	0	0	coiled-coil domain containing 9
ASD	TCF19	0.000152789	12405	N	0	0	0	transcription factor 19
ASD	MRFAP1L1	0.000152674	12406	N	0	0	0	Morf4 family associated protein 1 like 1
ASD	AGBL2	0.000149913	12407	N	0	0	0	AGBL carboxypeptidase 2
ASD	QRFP	0.000149864	12408	N	0	0	0	pyroglutamylated RFamide peptide
ASD	PRSS37	0.000149534	12409	N	0	0	0	serine protease 37
ASD	MAL2	0.000148975	12410	N	0	0	0	mal, T cell differentiation protein 2
ASD	POM121L2	0.000148737	12411	N	0	0	0	POM121 transmembrane nucleoporin like 2
ASD	KLHL29	0.00014727	12412	N	0	0	0	kelch like family member 29
ASD	ZNF469	0.000146085	12413	N	0	0	0	zinc finger protein 469
ASD	NEK1	0.000145116	12414	N	0	0	0	NIMA related kinase 1
ASD	CCNB1IP1	0.000144674	12415	N	0	0	0	cyclin B1 interacting protein 1
ASD	GAA	0.000143652	12416	N	0	0	0	alpha glucosidase
ASD	CD200R1	0.000143568	12417	N	0	0	0	CD200 receptor 1
ASD	PHF13	0.000143282	12418	N	0	0	0	PHD finger protein 13
ASD	SLC25A21	0.000143282	12418	N	0	0	0	solute carrier family 25 member 21
ASD	CLDND1	0.000142138	12420	N	0	0	0	claudin domain containing 1
ASD	ZNF117	0.000141793	12421	N	0	0	0	zinc finger protein 117
ASD	ZNF83	0.000141793	12421	N	0	0	0	zinc finger protein 83
ASD	HOXA4	0.000140208	12423	N	0	0	0	homeobox A4
ASD	TBX15	0.000140208	12423	N	0	0	0	T-box transcription factor 15
ASD	DDR2	0.000139152	12425	N	0	0	0	discoidin domain receptor tyrosine kinase 2
ASD	NTNG2	0.000138832	12426	N	0	0	0	netrin G2
ASD	CIC	0.0001375	12427	N	0	0	0	capicua transcriptional repressor
ASD	NPY2R	0.000136465	12428	N	0	0	0	neuropeptide Y receptor Y2
ASD	NPY5R	0.000136465	12428	N	0	0	0	neuropeptide Y receptor Y5
ASD	LMF2	0.000134919	12430	N	0	0	0	lipase maturation factor 2
ASD	EAPP	0.000134913	12431	N	0	0	0	E2F associated phosphoprotein
ASD	TCP11L2	0.000134316	12432	N	0	0	0	t-complex 11 like 2
ASD	RSRC2	0.000133933	12433	N	0	0	0	arginine and serine rich coiled-coil 2
ASD	ATAD3B	0.000133324	12434	N	0	0	0	ATPase family AAA domain containing 3B
ASD	FASTKD5	0.000133177	12435	N	0	0	0	FAST kinase domains 5
ASD	ADARB2	0.00013239	12436	N	0	0	0	adenosine deaminase RNA specific B2 (inactive)
ASD	RWDD1	0.000131043	12437	N	0	0	0	RWD domain containing 1
ASD	NDUFAF8	0.000130199	12438	N	0	0	0	NADH:ubiquinone oxidoreductase complex assembly factor 8
ASD	PTMS	0.00012816	12439	N	0	0	0	parathymosin
ASD	NWD1	0.000126464	12440	N	0	0	0	NACHT and WD repeat domain containing 1
ASD	HOXA13	0.000126196	12441	N	0	0	0	homeobox A13
ASD	MEIG1	0.000126081	12442	N	0	0	0	meiosis/spermiogenesis associated 1
ASD	ARK2C	0.000126012	12443	N	0	0	0	arkadia (RNF111) C-terminal like ring finger ubiquitin ligase 2C
ASD	ADAMTS16	0.000125262	12444	N	0	0	0	ADAM metallopeptidase with thrombospondin type 1 motif 16
ASD	ADAMTS18	0.000125262	12444	N	0	0	0	ADAM metallopeptidase with thrombospondin type 1 motif 18
ASD	ADAMTS8	0.000125219	12446	N	0	0	0	ADAM metallopeptidase with thrombospondin type 1 motif 8
ASD	PIMREG	0.0001251	12447	N	0	0	0	PICALM interacting mitotic regulator
ASD	ADAMTS9	0.000125099	12448	N	0	0	0	ADAM metallopeptidase with thrombospondin type 1 motif 9
ASD	OR10P1	0.000125033	12449	N	0	0	0	olfactory receptor family 10 subfamily P member 1
ASD	HOXC8	0.000123516	12450	N	0	0	0	homeobox C8
ASD	B3GNT5	0.000123229	12451	N	0	0	0	UDP-GlcNAc:betaGal beta-1,3-N-acetylglucosaminyltransferase 5
ASD	HMGN2	0.00012275	12452	N	0	0	0	high mobility group nucleosomal binding domain 2
ASD	ARPIN	0.000122039	12453	N	0	0	0	actin related protein 2/3 complex inhibitor
ASD	DEFA4	0.000121982	12454	N	0	0	0	defensin alpha 4
ASD	ST3GAL2	0.000120813	12455	N	0	0	0	ST3 beta-galactoside alpha-2,3-sialyltransferase 2
ASD	ST3GAL1	0.000120808	12456	N	0	0	0	ST3 beta-galactoside alpha-2,3-sialyltransferase 1
ASD	KIF24	0.000120265	12457	N	0	0	0	kinesin family member 24
ASD	CFAP410	0.000119219	12458	N	0	0	0	cilia and flagella associated protein 410
ASD	LRCH2	0.000118314	12459	N	0	0	0	leucine rich repeats and calponin homology domain containing 2
ASD	ZNF76	0.000118155	12460	N	0	0	0	zinc finger protein 76
ASD	P2RX2	0.000116212	12461	N	0	0	0	purinergic receptor P2X 2
ASD	CELSR3	0.000116006	12462	N	0	0	0	cadherin EGF LAG seven-pass G-type receptor 3
ASD	SFI1	0.000115753	12463	N	0	0	0	SFI1 centrin binding protein
ASD	FKTN	0.000114923	12464	N	0	0	0	fukutin
ASD	MKRN2	0.000114777	12465	N	0	0	0	makorin ring finger protein 2
ASD	PABPC1L2A	0.000114777	12465	N	0	0	0	poly(A) binding protein cytoplasmic 1 like 2A
ASD	PABPC4L	0.000114777	12465	N	0	0	0	poly(A) binding protein cytoplasmic 4 like
ASD	ZCCHC3	0.000114777	12465	N	0	0	0	zinc finger CCHC-type containing 3
ASD	CIB3	0.000114355	12469	N	0	0	0	calcium and integrin binding family member 3
ASD	TTC33	0.000113896	12470	N	0	0	0	tetratricopeptide repeat domain 33
ASD	HAUS6	0.000113513	12471	N	0	0	0	HAUS augmin like complex subunit 6
ASD	NFXL1	0.000111911	12472	N	0	0	0	nuclear transcription factor, X-box binding like 1
ASD	GJB3	0.00011025	12473	N	0	0	0	gap junction protein beta 3
ASD	ZNF629	0.000108342	12474	N	0	0	0	zinc finger protein 629
ASD	B3GNT4	0.000107369	12475	N	0	0	0	UDP-GlcNAc:betaGal beta-1,3-N-acetylglucosaminyltransferase 4
ASD	DCAF12L2	0.000106856	12476	N	0	0	0	DDB1 and CUL4 associated factor 12 like 2
ASD	MRC2	0.000106492	12477	N	0	0	0	mannose receptor C type 2
ASD	IDUA	0.000104727	12478	N	0	0	0	alpha-L-iduronidase
ASD	ACTRT2	0.000104104	12479	N	0	0	0	actin related protein T2
ASD	APLN	0.000104032	12480	N	0	0	0	apelin
ASD	ZNF292	0.000103806	12481	N	0	0	0	zinc finger protein 292
ASD	PPOX	0.000103445	12482	N	0	0	0	protoporphyrinogen oxidase
ASD	CNNM1	0.000102633	12483	N	0	0	0	cyclin and CBS domain divalent metal cation transport mediator 1
ASD	CNNM2	0.000102633	12483	N	0	0	0	cyclin and CBS domain divalent metal cation transport mediator 2
ASD	CNNM4	0.000102633	12483	N	0	0	0	cyclin and CBS domain divalent metal cation transport mediator 4
ASD	SLC46A2	0.000102603	12486	N	0	0	0	solute carrier family 46 member 2
ASD	MIF4GD	0.000102366	12487	N	0	0	0	MIF4G domain containing
ASD	POTEB2	0.000101591	12488	N	0	0	0	POTE ankyrin domain family member B2
ASD	SLC39A1	0.000101434	12489	N	0	0	0	solute carrier family 39 member 1
ASD	RNF113B	0.000100679	12490	N	0	0	0	ring finger protein 113B
ASD	NR2C2AP	0.00010015	12491	N	0	0	0	nuclear receptor 2C2 associated protein
ASD	SLITRK2	9.98468e-05	12492	N	0	0	0	SLIT and NTRK like family member 2
ASD	SLITRK3	9.98468e-05	12492	N	0	0	0	SLIT and NTRK like family member 3
ASD	FFAR3	9.96129e-05	12494	N	0	0	0	free fatty acid receptor 3
ASD	SLC25A45	9.89522e-05	12495	N	0	0	0	solute carrier family 25 member 45
ASD	SLC25A48	9.89522e-05	12495	N	0	0	0	solute carrier family 25 member 48
ASD	B3GLCT	9.85954e-05	12497	N	0	0	0	beta 3-glucosyltransferase
ASD	TEX14	9.83846e-05	12498	N	0	0	0	testis expressed 14, intercellular bridge forming factor
ASD	ARMCX5-GPRASP2	9.73998e-05	12499	N	0	0	0	ARMCX5-GPRASP2 readthrough
ASD	B3GNT2	9.72366e-05	12500	N	0	0	0	UDP-GlcNAc:betaGal beta-1,3-N-acetylglucosaminyltransferase 2
ASD	ADAMTS15	9.62476e-05	12501	N	0	0	0	ADAM metallopeptidase with thrombospondin type 1 motif 15
ASD	ADAMTSL2	9.62476e-05	12501	N	0	0	0	ADAMTS like 2
ASD	SBSPON	9.62476e-05	12501	N	0	0	0	somatomedin B and thrombospondin type 1 domain containing
ASD	THSD4	9.62476e-05	12501	N	0	0	0	thrombospondin type 1 domain containing 4
ASD	ADAMTSL4	9.61425e-05	12505	N	0	0	0	ADAMTS like 4
ASD	ADAMTS10	9.61169e-05	12506	N	0	0	0	ADAM metallopeptidase with thrombospondin type 1 motif 10
ASD	ADAMTS17	9.61169e-05	12506	N	0	0	0	ADAM metallopeptidase with thrombospondin type 1 motif 17
ASD	ADAMTS19	9.61169e-05	12506	N	0	0	0	ADAM metallopeptidase with thrombospondin type 1 motif 19
ASD	THSD7B	9.61169e-05	12506	N	0	0	0	thrombospondin type 1 domain containing 7B
ASD	ADAMTS20	9.60698e-05	12510	N	0	0	0	ADAM metallopeptidase with thrombospondin type 1 motif 20
ASD	ADAMTS6	9.60698e-05	12510	N	0	0	0	ADAM metallopeptidase with thrombospondin type 1 motif 6
ASD	ADAMTSL1	9.60698e-05	12510	N	0	0	0	ADAMTS like 1
ASD	THSD7A	9.59688e-05	12513	N	0	0	0	thrombospondin type 1 domain containing 7A
ASD	THSD1	9.58593e-05	12514	N	0	0	0	thrombospondin type 1 domain containing 1
ASD	ATE1	9.56108e-05	12515	N	0	0	0	arginyltransferase 1
ASD	CLSTN2	9.30945e-05	12516	N	0	0	0	calsyntenin 2
ASD	LRRC70	9.20694e-05	12517	N	0	0	0	leucine rich repeat containing 70
ASD	HHAT	9.20527e-05	12518	N	0	0	0	hedgehog acyltransferase
ASD	ZNF79	9.17464e-05	12519	N	0	0	0	zinc finger protein 79
ASD	RPGRIP1	9.17125e-05	12520	N	0	0	0	RPGR interacting protein 1
ASD	BASP1	9.11908e-05	12521	N	0	0	0	brain abundant membrane attached signal protein 1
ASD	C1QTNF8	9.08936e-05	12522	N	0	0	0	C1q and TNF related 8
ASD	CCDC28B	9.05628e-05	12523	N	0	0	0	coiled-coil domain containing 28B
ASD	CINP	9.04649e-05	12524	N	0	0	0	cyclin dependent kinase 2 interacting protein
ASD	NAGLU	9.00258e-05	12525	N	0	0	0	N-acetyl-alpha-glucosaminidase
ASD	UBR7	8.96118e-05	12526	N	0	0	0	ubiquitin protein ligase E3 component n-recognin 7
ASD	REG1A	8.89879e-05	12527	N	0	0	0	regenerating family member 1 alpha
ASD	NUDT4	8.87272e-05	12528	N	0	0	0	nudix hydrolase 4
ASD	KIAA0319	8.84064e-05	12529	N	0	0	0	KIAA0319
ASD	MALRD1	8.83508e-05	12530	N	0	0	0	MAM and LDL receptor class A domain containing 1
ASD	TAS2R10	8.79324e-05	12531	N	0	0	0	taste 2 receptor member 10
ASD	TAS2R13	8.79324e-05	12531	N	0	0	0	taste 2 receptor member 13
ASD	TAS2R14	8.79324e-05	12531	N	0	0	0	taste 2 receptor member 14
ASD	TAS2R19	8.79324e-05	12531	N	0	0	0	taste 2 receptor member 19
ASD	TAS2R20	8.79324e-05	12531	N	0	0	0	taste 2 receptor member 20
ASD	TAS2R30	8.79324e-05	12531	N	0	0	0	taste 2 receptor member 30
ASD	TAS2R42	8.79324e-05	12531	N	0	0	0	taste 2 receptor member 42
ASD	TAS2R43	8.79324e-05	12531	N	0	0	0	taste 2 receptor member 43
ASD	TAS2R46	8.79324e-05	12531	N	0	0	0	taste 2 receptor member 46
ASD	TAS2R5	8.79324e-05	12531	N	0	0	0	taste 2 receptor member 5
ASD	TAS2R50	8.79324e-05	12531	N	0	0	0	taste 2 receptor member 50
ASD	TAS2R9	8.79324e-05	12531	N	0	0	0	taste 2 receptor member 9
ASD	MAN2B2	8.76617e-05	12543	N	0	0	0	mannosidase alpha class 2B member 2
ASD	TSPAN3	8.63193e-05	12544	N	0	0	0	tetraspanin 3
ASD	CFAP70	8.5967e-05	12545	N	0	0	0	cilia and flagella associated protein 70
ASD	ADAMTSL3	8.584e-05	12546	N	0	0	0	ADAMTS like 3
ASD	DPAGT1	8.52991e-05	12547	N	0	0	0	dolichyl-phosphate N-acetylglucosaminephosphotransferase 1
ASD	FLACC1	8.51789e-05	12548	N	0	0	0	flagellum associated containing coiled-coil domains 1
ASD	OTUD6B	8.45887e-05	12549	N	0	0	0	OTU deubiquitinase 6B
ASD	TMEM30B	8.45649e-05	12550	N	0	0	0	transmembrane protein 30B
ASD	USPL1	8.36447e-05	12551	N	0	0	0	ubiquitin specific peptidase like 1
ASD	RAET1L	8.34935e-05	12552	N	0	0	0	retinoic acid early transcript 1L
ASD	ASB3	8.25039e-05	12553	N	0	0	0	ankyrin repeat and SOCS box containing 3
ASD	NEMP1	8.23449e-05	12554	N	0	0	0	nuclear envelope integral membrane protein 1
ASD	RANBP17	8.23449e-05	12554	N	0	0	0	RAN binding protein 17
ASD	RGPD1	8.23449e-05	12554	N	0	0	0	RANBP2 like and GRIP domain containing 1
ASD	RGPD4	8.23449e-05	12554	N	0	0	0	RANBP2 like and GRIP domain containing 4
ASD	SCYL2	8.17399e-05	12558	N	0	0	0	SCY1 like pseudokinase 2
ASD	BPI	8.05882e-05	12559	N	0	0	0	bactericidal permeability increasing protein
ASD	CEP78	7.96959e-05	12560	N	0	0	0	centrosomal protein 78
ASD	NEDD8-MDP1	7.94865e-05	12561	N	0	0	0	NA
ASD	ZNF436	7.89393e-05	12562	N	0	0	0	zinc finger protein 436
ASD	B3GNT7	7.86539e-05	12563	N	0	0	0	UDP-GlcNAc:betaGal beta-1,3-N-acetylglucosaminyltransferase 7
ASD	ST6GALNAC1	7.85277e-05	12564	N	0	0	0	ST6 N-acetylgalactosaminide alpha-2,6-sialyltransferase 1
ASD	TIGD3	7.72119e-05	12565	N	0	0	0	tigger transposable element derived 3
ASD	YIPF1	7.69821e-05	12566	N	0	0	0	Yip1 domain family member 1
ASD	YIPF2	7.69821e-05	12566	N	0	0	0	Yip1 domain family member 2
ASD	YIPF3	7.69821e-05	12566	N	0	0	0	Yip1 domain family member 3
ASD	AZGP1	7.69537e-05	12569	N	0	0	0	alpha-2-glycoprotein 1, zinc-binding
ASD	RIOX2	7.57406e-05	12570	N	0	0	0	ribosomal oxygenase 2
ASD	SNCG	7.53045e-05	12571	N	0	0	0	synuclein gamma
ASD	C15orf48	7.46926e-05	12572	N	0	0	0	chromosome 15 open reading frame 48
ASD	FRRS1L	7.4504e-05	12573	N	0	0	0	ferric chelate reductase 1 like
ASD	CCDC14	7.43686e-05	12574	N	0	0	0	coiled-coil domain containing 14
ASD	NMS	7.43302e-05	12575	N	0	0	0	neuromedin S
ASD	RUNDC3B	7.42808e-05	12576	N	0	0	0	RUN domain containing 3B
ASD	ZNF44	7.40528e-05	12577	N	0	0	0	zinc finger protein 44
ASD	ZNF569	7.40528e-05	12577	N	0	0	0	zinc finger protein 569
ASD	ZNF763	7.40528e-05	12577	N	0	0	0	zinc finger protein 763
ASD	ALG11	7.31095e-05	12580	N	0	0	0	ALG11 alpha-1,2-mannosyltransferase
ASD	AFAP1L1	7.31016e-05	12581	N	0	0	0	actin filament associated protein 1 like 1
ASD	RWDD2B	7.31016e-05	12581	N	0	0	0	RWD domain containing 2B
ASD	TRMT5	7.27734e-05	12583	N	0	0	0	tRNA methyltransferase 5
ASD	B4GALT5	7.21747e-05	12584	N	0	0	0	beta-1,4-galactosyltransferase 5
ASD	OPCML	6.98638e-05	12585	N	0	0	0	opioid binding protein/cell adhesion molecule like
ASD	CBLL2	6.98451e-05	12586	N	0	0	0	Cbl proto-oncogene like 2
ASD	IRF2BP1	6.88694e-05	12587	N	0	0	0	interferon regulatory factor 2 binding protein 1
ASD	MGAT1	6.79024e-05	12588	N	0	0	0	alpha-1,3-mannosyl-glycoprotein 2-beta-N-acetylglucosaminyltransferase
ASD	CDIN1	6.7671e-05	12589	N	0	0	0	CDAN1 interacting nuclease 1
ASD	FPGT	6.75265e-05	12590	N	0	0	0	fucose-1-phosphate guanylyltransferase
ASD	B3GNTL1	6.75117e-05	12591	N	0	0	0	UDP-GlcNAc:betaGal beta-1,3-N-acetylglucosaminyltransferase like 1
ASD	RBM18	6.67275e-05	12592	N	0	0	0	RNA binding motif protein 18
ASD	NHLRC2	6.65405e-05	12593	N	0	0	0	NHL repeat containing 2
ASD	SERPINE3	6.65405e-05	12593	N	0	0	0	serpin family E member 3
ASD	ZNF827	6.6295e-05	12595	N	0	0	0	zinc finger protein 827
ASD	EPX	6.51448e-05	12596	N	0	0	0	eosinophil peroxidase
ASD	CAND2	6.49527e-05	12597	N	0	0	0	cullin associated and neddylation dissociated 2 (putative)
ASD	FBXO34	6.49527e-05	12597	N	0	0	0	F-box protein 34
ASD	LIPI	6.45384e-05	12599	N	0	0	0	lipase I
ASD	NEUROD2	6.43036e-05	12600	N	0	0	0	neuronal differentiation 2
ASD	FIRRM	6.38161e-05	12601	N	0	0	0	FIGNL1 interacting regulator of recombination and mitosis
ASD	LEMD1	6.34844e-05	12602	N	0	0	0	LEM domain containing 1
ASD	GOLT1B	6.33334e-05	12603	N	0	0	0	golgi transport 1B
ASD	MFAP3	6.30555e-05	12604	N	0	0	0	microfibril associated protein 3
ASD	LCN15	6.21806e-05	12605	N	0	0	0	lipocalin 15
ASD	MTRFR	6.20999e-05	12606	N	0	0	0	mitochondrial translation release factor in rescue
ASD	PAXBP1	6.20248e-05	12607	N	0	0	0	PAX3 and PAX7 binding protein 1
ASD	ATPSCKMT	6.19918e-05	12608	N	0	0	0	ATP synthase c subunit lysine N-methyltransferase
ASD	SPMAP2	6.19918e-05	12608	N	0	0	0	sperm microtubule associated protein 2
ASD	SCX	6.09387e-05	12610	N	0	0	0	scleraxis bHLH transcription factor
ASD	MUC17	6.00468e-05	12611	N	0	0	0	mucin 17, cell surface associated
ASD	MUCL1	6.00468e-05	12611	N	0	0	0	mucin like 1
ASD	MUC15	6.00418e-05	12613	N	0	0	0	mucin 15, cell surface associated
ASD	MUC12	6.0033e-05	12614	N	0	0	0	mucin 12, cell surface associated
ASD	MUC21	6.00109e-05	12615	N	0	0	0	mucin 21, cell surface associated
ASD	MUC3A	6.00109e-05	12615	N	0	0	0	mucin 3A, cell surface associated
ASD	MUC13	5.98987e-05	12617	N	0	0	0	mucin 13, cell surface associated
ASD	CRYBB3	5.96583e-05	12618	N	0	0	0	crystallin beta B3
ASD	DISP2	5.9636e-05	12619	N	0	0	0	dispatched RND transporter family member 2
ASD	CEP72	5.94582e-05	12620	N	0	0	0	centrosomal protein 72
ASD	LRRC52	5.89711e-05	12621	N	0	0	0	leucine rich repeat containing 52
ASD	MC5R	5.85674e-05	12622	N	0	0	0	melanocortin 5 receptor
ASD	CDKN2AIPNL	5.84991e-05	12623	N	0	0	0	CDKN2A interacting protein N-terminal like
ASD	CABS1	5.8288e-05	12624	N	0	0	0	calcium binding protein, spermatid associated 1
ASD	TMEM186	5.8011e-05	12625	N	0	0	0	transmembrane protein 186
ASD	MAN2B1	5.78366e-05	12626	N	0	0	0	mannosidase alpha class 2B member 1
ASD	ZBTB2	5.77448e-05	12627	N	0	0	0	zinc finger and BTB domain containing 2
ASD	INTS15	5.73041e-05	12628	N	0	0	0	integrator complex subunit 15
ASD	NUDCD1	5.71051e-05	12629	N	0	0	0	NudC domain containing 1
ASD	ADCK2	5.62699e-05	12630	N	0	0	0	aarF domain containing kinase 2
ASD	MUC16	5.58714e-05	12631	N	0	0	0	mucin 16, cell surface associated
ASD	ZNF576	5.56107e-05	12632	N	0	0	0	zinc finger protein 576
ASD	KCNK7	5.54755e-05	12633	N	0	0	0	potassium two pore domain channel subfamily K member 7
ASD	MAGEF1	5.4346e-05	12634	N	0	0	0	MAGE family member F1
ASD	DNAAF5	5.42013e-05	12635	N	0	0	0	dynein axonemal assembly factor 5
ASD	MANBA	5.39668e-05	12636	N	0	0	0	mannosidase beta
ASD	TUBD1	5.34051e-05	12637	N	0	0	0	tubulin delta 1
ASD	MUC5B	5.2877e-05	12638	N	0	0	0	mucin 5B, oligomeric mucus/gel-forming
ASD	MUC7	5.28676e-05	12639	N	0	0	0	mucin 7, secreted
ASD	SLC4A1AP	5.27342e-05	12640	N	0	0	0	solute carrier family 4 member 1 adaptor protein
ASD	COLEC12	5.25298e-05	12641	N	0	0	0	collectin subfamily member 12
ASD	MAGED4	5.20525e-05	12642	N	0	0	0	MAGE family member D4
ASD	PNRC1	5.18849e-05	12643	N	0	0	0	proline rich nuclear receptor coactivator 1
ASD	ITLN2	5.17133e-05	12644	N	0	0	0	intelectin 2
ASD	TRAPPC14	5.16181e-05	12645	N	0	0	0	trafficking protein particle complex subunit 14
ASD	ACOXL	5.15678e-05	12646	N	0	0	0	acyl-CoA oxidase like
ASD	POC5	5.14545e-05	12647	N	0	0	0	POC5 centriolar protein
ASD	TM9SF4	5.1072e-05	12648	N	0	0	0	transmembrane 9 superfamily member 4
ASD	ARHGAP22	5.10159e-05	12649	N	0	0	0	Rho GTPase activating protein 22
ASD	SRSF12	5.07034e-05	12650	N	0	0	0	serine and arginine rich splicing factor 12
ASD	KANK4	5.04146e-05	12651	N	0	0	0	KN motif and ankyrin repeat domains 4
ASD	MGAT5B	5.03182e-05	12652	N	0	0	0	alpha-1,6-mannosylglycoprotein 6-beta-N-acetylglucosaminyltransferase B
ASD	ARSB	5.02353e-05	12653	N	0	0	0	arylsulfatase B
ASD	CHRNA9	4.96648e-05	12654	N	0	0	0	cholinergic receptor nicotinic alpha 9 subunit
ASD	GUCA2A	4.84291e-05	12655	N	0	0	0	guanylate cyclase activator 2A
ASD	GUCA2B	4.84291e-05	12655	N	0	0	0	guanylate cyclase activator 2B
ASD	IMMP1L	4.82052e-05	12657	N	0	0	0	inner mitochondrial membrane peptidase subunit 1
ASD	NKX2-6	4.76128e-05	12658	N	0	0	0	NK2 homeobox 6
ASD	ZNF317	4.7345e-05	12659	N	0	0	0	zinc finger protein 317
ASD	FTL	4.73171e-05	12660	N	0	0	0	ferritin light chain
ASD	DNAJC22	4.70348e-05	12661	N	0	0	0	DnaJ heat shock protein family (Hsp40) member C22
ASD	NEUROD4	4.68554e-05	12662	N	0	0	0	neuronal differentiation 4
ASD	STEEP1	4.66528e-05	12663	N	0	0	0	STING1 ER exit protein 1
ASD	JAGN1	4.66305e-05	12664	N	0	0	0	jagunal homolog 1
ASD	PIGN	4.65022e-05	12665	N	0	0	0	phosphatidylinositol glycan anchor biosynthesis class N
ASD	CHRNA2	4.64794e-05	12666	N	0	0	0	cholinergic receptor nicotinic alpha 2 subunit
ASD	TPSD1	4.63398e-05	12667	N	0	0	0	tryptase delta 1
ASD	CLDN22	4.63366e-05	12668	N	0	0	0	claudin 22
ASD	GCNT1	4.58934e-05	12669	N	0	0	0	glucosaminyl (N-acetyl) transferase 1
ASD	METTL16	4.53531e-05	12670	N	0	0	0	methyltransferase 16, RNA N6-adenosine
ASD	TEPSIN	4.52357e-05	12671	N	0	0	0	TEPSIN adaptor related protein complex 4 accessory protein
ASD	TBX22	4.49048e-05	12672	N	0	0	0	T-box transcription factor 22
ASD	IGSF1	4.46412e-05	12673	N	0	0	0	immunoglobulin superfamily member 1
ASD	SLC9A7	4.44624e-05	12674	N	0	0	0	solute carrier family 9 member A7
ASD	AWAT1	4.4267e-05	12675	N	0	0	0	acyl-CoA wax alcohol acyltransferase 1
ASD	PRRX2	4.42292e-05	12676	N	0	0	0	paired related homeobox 2
ASD	WDR7	4.37663e-05	12677	N	0	0	0	WD repeat domain 7
ASD	DHRS7B	4.32748e-05	12678	N	0	0	0	dehydrogenase/reductase 7B
ASD	ARHGEF19	4.32184e-05	12679	N	0	0	0	Rho guanine nucleotide exchange factor 19
ASD	BTG4	4.27158e-05	12680	N	0	0	0	BTG anti-proliferation factor 4
ASD	LCN1	4.22533e-05	12681	N	0	0	0	lipocalin 1
ASD	LCN12	4.22533e-05	12681	N	0	0	0	lipocalin 12
ASD	DDX25	4.13315e-05	12683	N	0	0	0	DEAD-box helicase 25
ASD	NTN3	4.01883e-05	12684	N	0	0	0	netrin 3
ASD	C1GALT1C1	3.98464e-05	12685	N	0	0	0	C1GALT1 specific chaperone 1
ASD	C1GALT1	3.96251e-05	12686	N	0	0	0	core 1 synthase, glycoprotein-N-acetylgalactosamine 3-beta-galactosyltransferase 1
ASD	ROPN1B	3.9529e-05	12687	N	0	0	0	rhophilin associated tail protein 1B
ASD	EVX1	3.9491e-05	12688	N	0	0	0	even-skipped homeobox 1
ASD	EVX2	3.9491e-05	12688	N	0	0	0	even-skipped homeobox 2
ASD	ZCCHC9	3.9491e-05	12688	N	0	0	0	zinc finger CCHC-type containing 9
ASD	AKIRIN1	3.93141e-05	12691	N	0	0	0	akirin 1
ASD	LRIF1	3.89276e-05	12692	N	0	0	0	ligand dependent nuclear receptor interacting factor 1
ASD	NACAD	3.78766e-05	12693	N	0	0	0	NAC alpha domain containing
ASD	BEND3	3.7548e-05	12694	N	0	0	0	BEN domain containing 3
ASD	RDH13	3.74691e-05	12695	N	0	0	0	retinol dehydrogenase 13
ASD	TAS2R8	3.59506e-05	12696	N	0	0	0	taste 2 receptor member 8
ASD	AFM	3.50172e-05	12697	N	0	0	0	afamin
ASD	APCDD1	3.50172e-05	12697	N	0	0	0	APC down-regulated 1
ASD	RBMXL2	3.47792e-05	12699	N	0	0	0	RBMX like 2
ASD	ELOA3DP	3.36186e-05	12700	N	0	0	0	elongin A3 family member D, pseudogene
ASD	ELOA2	3.36062e-05	12701	N	0	0	0	elongin A2
ASD	ELOA3P	3.36062e-05	12701	N	0	0	0	NA
ASD	ELAPOR1	3.35252e-05	12703	N	0	0	0	endosome-lysosome associated apoptosis and autophagy regulator 1
ASD	CELSR2	3.2916e-05	12704	N	0	0	0	cadherin EGF LAG seven-pass G-type receptor 2
ASD	IL17B	3.28785e-05	12705	N	0	0	0	interleukin 17B
ASD	IL17C	3.28785e-05	12705	N	0	0	0	interleukin 17C
ASD	OGN	3.28366e-05	12707	N	0	0	0	osteoglycin
ASD	TSPYL4	3.23132e-05	12708	N	0	0	0	TSPY like 4
ASD	ANKRD55	3.21344e-05	12709	N	0	0	0	ankyrin repeat domain 55
ASD	CTIF	3.18417e-05	12710	N	0	0	0	cap binding complex dependent translation initiation factor
ASD	LGALS12	3.12483e-05	12711	N	0	0	0	galectin 12
ASD	DHRS12	3.0627e-05	12712	N	0	0	0	dehydrogenase/reductase 12
ASD	TRMT12	3.05615e-05	12713	N	0	0	0	tRNA methyltransferase 12 homolog
ASD	GON7	2.93291e-05	12714	N	0	0	0	GON7 subunit of KEOPS complex
ASD	NUDT10	2.932e-05	12715	N	0	0	0	nudix hydrolase 10
ASD	MATN4	2.9279e-05	12716	N	0	0	0	matrilin 4
ASD	IER3IP1	2.90749e-05	12717	N	0	0	0	immediate early response 3 interacting protein 1
ASD	CREBRF	2.87552e-05	12718	N	0	0	0	CREB3 regulatory factor
ASD	METTL23	2.84577e-05	12719	N	0	0	0	methyltransferase 23, arginine
ASD	PPIP5K2	2.80398e-05	12720	N	0	0	0	diphosphoinositol pentakisphosphate kinase 2
ASD	CLDN25	2.78627e-05	12721	N	0	0	0	claudin 25
ASD	RCC1L	2.77041e-05	12722	N	0	0	0	RCC1 like
ASD	ZNF212	2.74744e-05	12723	N	0	0	0	zinc finger protein 212
ASD	RBM12	2.73624e-05	12724	N	0	0	0	RNA binding motif protein 12
ASD	HYAL1	2.72375e-05	12725	N	0	0	0	hyaluronidase 1
ASD	HYAL3	2.72375e-05	12725	N	0	0	0	hyaluronidase 3
ASD	HYAL4	2.72375e-05	12725	N	0	0	0	hyaluronidase 4
ASD	B3GNT6	2.7236e-05	12728	N	0	0	0	UDP-GlcNAc:betaGal beta-1,3-N-acetylglucosaminyltransferase 6
ASD	ZBED6	2.69548e-05	12729	N	0	0	0	zinc finger BED-type containing 6
ASD	LIMCH1	2.6298e-05	12730	N	0	0	0	LIM and calponin homology domains 1
ASD	RFX2	2.61418e-05	12731	N	0	0	0	regulatory factor X2
ASD	GCM2	2.59795e-05	12732	N	0	0	0	glial cells missing transcription factor 2
ASD	FAM168A	2.58741e-05	12733	N	0	0	0	family with sequence similarity 168 member A
ASD	TTC21A	2.56843e-05	12734	N	0	0	0	tetratricopeptide repeat domain 21A
ASD	TMPRSS3	2.56623e-05	12735	N	0	0	0	transmembrane serine protease 3
ASD	TYW3	2.51127e-05	12736	N	0	0	0	tRNA-yW synthesizing protein 3 homolog
ASD	TMEM67	2.48959e-05	12737	N	0	0	0	transmembrane protein 67
ASD	ZNF500	2.44533e-05	12738	N	0	0	0	zinc finger protein 500
ASD	SCUBE1	2.39621e-05	12739	N	0	0	0	signal peptide, CUB domain and EGF like domain containing 1
ASD	MYO3B	2.39167e-05	12740	N	0	0	0	myosin IIIB
ASD	SNX16	2.32591e-05	12741	N	0	0	0	sorting nexin 16
ASD	GCNT7	2.31983e-05	12742	N	0	0	0	glucosaminyl (N-acetyl) transferase family member 7
ASD	RPUSD4	2.30515e-05	12743	N	0	0	0	RNA pseudouridine synthase D4
ASD	ERVW-1	2.28972e-05	12744	N	0	0	0	endogenous retrovirus group W member 1, envelope
ASD	A4GNT	2.27831e-05	12745	N	0	0	0	alpha-1,4-N-acetylglucosaminyltransferase
ASD	B3GNT8	2.27831e-05	12745	N	0	0	0	UDP-GlcNAc:betaGal beta-1,3-N-acetylglucosaminyltransferase 8
ASD	B3GNT9	2.27831e-05	12745	N	0	0	0	UDP-GlcNAc:betaGal beta-1,3-N-acetylglucosaminyltransferase 9
ASD	ST6GALNAC2	2.27831e-05	12745	N	0	0	0	ST6 N-acetylgalactosaminide alpha-2,6-sialyltransferase 2
ASD	ZNF214	2.27238e-05	12749	N	0	0	0	zinc finger protein 214
ASD	ZNF215	2.27238e-05	12749	N	0	0	0	zinc finger protein 215
ASD	UXS1	2.23688e-05	12751	N	0	0	0	UDP-glucuronate decarboxylase 1
ASD	HEATR5B	2.22014e-05	12752	N	0	0	0	HEAT repeat containing 5B
ASD	ANKRD46	2.19646e-05	12753	N	0	0	0	ankyrin repeat domain 46
ASD	ZNF764	2.19388e-05	12754	N	0	0	0	zinc finger protein 764
ASD	TMEM19	2.18256e-05	12755	N	0	0	0	transmembrane protein 19
ASD	RXYLT1	2.09613e-05	12756	N	0	0	0	ribitol xylosyltransferase 1
ASD	GCNT3	2.08816e-05	12757	N	0	0	0	glucosaminyl (N-acetyl) transferase 3, mucin type
ASD	ST6GALNAC3	2.07852e-05	12758	N	0	0	0	ST6 N-acetylgalactosaminide alpha-2,6-sialyltransferase 3
ASD	ST6GALNAC4	2.07852e-05	12758	N	0	0	0	ST6 N-acetylgalactosaminide alpha-2,6-sialyltransferase 4
ASD	CHST4	2.07101e-05	12760	N	0	0	0	carbohydrate sulfotransferase 4
ASD	GALNT14	1.97987e-05	12761	N	0	0	0	polypeptide N-acetylgalactosaminyltransferase 14
ASD	PGGHG	1.97753e-05	12762	N	0	0	0	protein-glucosylgalactosylhydroxylysine glucosidase
ASD	FSTL1	1.96149e-05	12763	N	0	0	0	follistatin like 1
ASD	MICOS10-NBL1	1.96149e-05	12763	N	0	0	0	NA
ASD	CEMIP	1.95411e-05	12765	N	0	0	0	cell migration inducing hyaluronidase 1
ASD	BNIPL	1.93843e-05	12766	N	0	0	0	BCL2 interacting protein like
ASD	A4GALT	1.93625e-05	12767	N	0	0	0	alpha 1,4-galactosyltransferase (P1PK blood group)
ASD	ZFPL1	1.86578e-05	12768	N	0	0	0	zinc finger protein like 1
ASD	THAP11	1.85636e-05	12769	N	0	0	0	THAP domain containing 11
ASD	CCDC97	1.80243e-05	12770	N	0	0	0	coiled-coil domain containing 97
ASD	ZNF470	1.76203e-05	12771	N	0	0	0	zinc finger protein 470
ASD	TLE6	1.74439e-05	12772	N	0	0	0	TLE family member 6, subcortical maternal complex member
ASD	NEIL3	1.68835e-05	12773	N	0	0	0	nei like DNA glycosylase 3
ASD	MKX	1.68067e-05	12774	N	0	0	0	mohawk homeobox
ASD	HTR3E	1.67134e-05	12775	N	0	0	0	5-hydroxytryptamine receptor 3E
ASD	TFAP2E	1.66426e-05	12776	N	0	0	0	transcription factor AP-2 epsilon
ASD	SCUBE2	1.65886e-05	12777	N	0	0	0	signal peptide, CUB domain and EGF like domain containing 2
ASD	ZDHHC12	1.62585e-05	12778	N	0	0	0	zinc finger DHHC-type palmitoyltransferase 12
ASD	MAP3K19	1.60257e-05	12779	N	0	0	0	mitogen-activated protein kinase kinase kinase 19
ASD	FSIP1	1.59667e-05	12780	N	0	0	0	fibrous sheath interacting protein 1
ASD	FSIP2	1.59667e-05	12780	N	0	0	0	fibrous sheath interacting protein 2
ASD	CLEC2D	1.57847e-05	12782	N	0	0	0	C-type lectin domain family 2 member D
ASD	GALNT10	1.57779e-05	12783	N	0	0	0	polypeptide N-acetylgalactosaminyltransferase 10
ASD	GALNT11	1.57779e-05	12783	N	0	0	0	polypeptide N-acetylgalactosaminyltransferase 11
ASD	GALNT15	1.57779e-05	12783	N	0	0	0	polypeptide N-acetylgalactosaminyltransferase 15
ASD	GALNT18	1.57779e-05	12783	N	0	0	0	polypeptide N-acetylgalactosaminyltransferase 18
ASD	GALNT7	1.57779e-05	12783	N	0	0	0	polypeptide N-acetylgalactosaminyltransferase 7
ASD	GALNT8	1.57779e-05	12783	N	0	0	0	polypeptide N-acetylgalactosaminyltransferase 8
ASD	GALNT9	1.57779e-05	12783	N	0	0	0	polypeptide N-acetylgalactosaminyltransferase 9
ASD	GALNTL6	1.57779e-05	12783	N	0	0	0	polypeptide N-acetylgalactosaminyltransferase like 6
ASD	TRIM7	1.57622e-05	12791	N	0	0	0	tripartite motif containing 7
ASD	ABHD12	1.57465e-05	12792	N	0	0	0	abhydrolase domain containing 12, lysophospholipase
ASD	GALNT17	1.56911e-05	12793	N	0	0	0	polypeptide N-acetylgalactosaminyltransferase 17
ASD	GALNTL5	1.56911e-05	12793	N	0	0	0	polypeptide N-acetylgalactosaminyltransferase like 5
ASD	ZNF462	1.54919e-05	12795	N	0	0	0	zinc finger protein 462
ASD	PNLDC1	1.53288e-05	12796	N	0	0	0	PARN like ribonuclease domain containing exonuclease 1
ASD	ZNF512	1.53254e-05	12797	N	0	0	0	zinc finger protein 512
ASD	PRRC2B	1.51732e-05	12798	N	0	0	0	proline rich coiled-coil 2B
ASD	NEU2	1.50486e-05	12799	N	0	0	0	neuraminidase 2
ASD	BICDL1	1.48446e-05	12800	N	0	0	0	BICD family like cargo adaptor 1
ASD	VPS13B	1.48446e-05	12800	N	0	0	0	vacuolar protein sorting 13 homolog B
ASD	GCNT4	1.47278e-05	12802	N	0	0	0	glucosaminyl (N-acetyl) transferase 4
ASD	ZNF197	1.42052e-05	12803	N	0	0	0	zinc finger protein 197
ASD	GALNT16	1.41294e-05	12804	N	0	0	0	polypeptide N-acetylgalactosaminyltransferase 16
ASD	GALNT12	1.41206e-05	12805	N	0	0	0	polypeptide N-acetylgalactosaminyltransferase 12
ASD	GALNT6	1.41206e-05	12805	N	0	0	0	polypeptide N-acetylgalactosaminyltransferase 6
ASD	POC1B-GALNT4	1.41206e-05	12805	N	0	0	0	POC1B-GALNT4 readthrough
ASD	PSMG3	1.40403e-05	12808	N	0	0	0	proteasome assembly chaperone 3
ASD	TTLL9	1.39713e-05	12809	N	0	0	0	tubulin tyrosine ligase like 9
ASD	SCPEP1	1.35675e-05	12810	N	0	0	0	serine carboxypeptidase 1
ASD	C11orf68	1.35513e-05	12811	N	0	0	0	chromosome 11 open reading frame 68
ASD	ATRAID	1.35308e-05	12812	N	0	0	0	all-trans retinoic acid induced differentiation factor
ASD	RBM26	1.35058e-05	12813	N	0	0	0	RNA binding motif protein 26
ASD	OMD	1.33581e-05	12814	N	0	0	0	osteomodulin
ASD	UBE2QL1	1.33508e-05	12815	N	0	0	0	ubiquitin conjugating enzyme E2 Q family like 1
ASD	THUMPD1	1.33124e-05	12816	N	0	0	0	THUMP domain containing 1
ASD	FSCB	1.31185e-05	12817	N	0	0	0	fibrous sheath CABYR binding protein
ASD	CUTC	1.28564e-05	12818	N	0	0	0	cutC copper transporter
ASD	DUS4L	1.28023e-05	12819	N	0	0	0	dihydrouridine synthase 4 like
ASD	IL36A	1.27524e-05	12820	N	0	0	0	interleukin 36 alpha
ASD	IL36G	1.27524e-05	12820	N	0	0	0	interleukin 36 gamma
ASD	ROPN1L	1.27198e-05	12822	N	0	0	0	rhophilin associated tail protein 1 like
ASD	DCDC2B	1.27022e-05	12823	N	0	0	0	doublecortin domain containing 2B
ASD	CEP104	1.25027e-05	12824	N	0	0	0	centrosomal protein 104
ASD	REXO1	1.22795e-05	12825	N	0	0	0	RNA exonuclease 1 homolog
ASD	BARHL2	1.21447e-05	12826	N	0	0	0	BarH like homeobox 2
ASD	KEL	1.2096e-05	12827	N	0	0	0	Kell metallo-endopeptidase (Kell blood group)
ASD	XK	1.2096e-05	12827	N	0	0	0	X-linked Kx blood group antigen, Kell and VPS13A binding protein
ASD	KCNK17	1.18103e-05	12829	N	0	0	0	potassium two pore domain channel subfamily K member 17
ASD	RALGAPA1	1.17661e-05	12830	N	0	0	0	Ral GTPase activating protein catalytic subunit alpha 1
ASD	DNAJC17	1.17645e-05	12831	N	0	0	0	DnaJ heat shock protein family (Hsp40) member C17
ASD	GPKOW	1.1732e-05	12832	N	0	0	0	G-patch domain and KOW motifs
ASD	TUFT1	1.1639e-05	12833	N	0	0	0	tuftelin 1
ASD	ANKS3	1.14637e-05	12834	N	0	0	0	ankyrin repeat and sterile alpha motif domain containing 3
ASD	SETD4	1.11708e-05	12835	N	0	0	0	SET domain containing 4
ASD	MOB3B	1.11569e-05	12836	N	0	0	0	MOB kinase activator 3B
ASD	RAX2	1.10784e-05	12837	N	0	0	0	retina and anterior neural fold homeobox 2
ASD	CLCNKB	1.07875e-05	12838	N	0	0	0	chloride voltage-gated channel Kb
ASD	IL36RN	1.07816e-05	12839	N	0	0	0	interleukin 36 receptor antagonist
ASD	IL1RL2	1.07795e-05	12840	N	0	0	0	interleukin 1 receptor like 2
ASD	IL36B	1.07795e-05	12840	N	0	0	0	interleukin 36 beta
ASD	ZNF341	1.0622e-05	12842	N	0	0	0	zinc finger protein 341
ASD	ANKRD29	1.06202e-05	12843	N	0	0	0	ankyrin repeat domain 29
ASD	ATRNL1	1.02473e-05	12844	N	0	0	0	attractin like 1
ASD	ANKHD1-EIF4EBP3	1.01775e-05	12845	N	0	0	0	ANKHD1-EIF4EBP3 readthrough
ASD	TOR3A	1.01438e-05	12846	N	0	0	0	torsin family 3 member A
ASD	GJB5	1.01114e-05	12847	N	0	0	0	gap junction protein beta 5
ASD	DIO3	9.94654e-06	12848	N	0	0	0	iodothyronine deiodinase 3
ASD	KCNK15	9.94016e-06	12849	N	0	0	0	potassium two pore domain channel subfamily K member 15
ASD	CEP41	9.91054e-06	12850	N	0	0	0	centrosomal protein 41
ASD	SMPDL3A	9.7353e-06	12851	N	0	0	0	sphingomyelin phosphodiesterase acid like 3A
ASD	GGN	9.64407e-06	12852	N	0	0	0	gametogenetin
ASD	CEP295	9.21589e-06	12853	N	0	0	0	centrosomal protein 295
ASD	TRIR	9.19596e-06	12854	N	0	0	0	telomerase RNA component interacting RNase
ASD	TXNDC16	9.09064e-06	12855	N	0	0	0	thioredoxin domain containing 16
ASD	CCDC86	9.06217e-06	12856	N	0	0	0	coiled-coil domain containing 86
ASD	RASSF9	8.94725e-06	12857	N	0	0	0	Ras association domain family member 9
ASD	OSR2	8.77252e-06	12858	N	0	0	0	odd-skipped related transciption factor 2
ASD	WBP2NL	8.76003e-06	12859	N	0	0	0	WBP2 N-terminal like
ASD	IER5	8.66155e-06	12860	N	0	0	0	immediate early response 5
ASD	CRYBA4	8.51227e-06	12861	N	0	0	0	crystallin beta A4
ASD	C1QL3	8.28392e-06	12862	N	0	0	0	complement C1q like 3
ASD	GLRA4	8.18868e-06	12863	N	0	0	0	NA
ASD	MYNN	8.11317e-06	12864	N	0	0	0	myoneurin
ASD	FAR1	7.94893e-06	12865	N	0	0	0	fatty acyl-CoA reductase 1
ASD	FAR2	7.94893e-06	12865	N	0	0	0	fatty acyl-CoA reductase 2
ASD	SSX1	7.93083e-06	12867	N	0	0	0	SSX family member 1
ASD	ESYT2	7.44934e-06	12868	N	0	0	0	extended synaptotagmin 2
ASD	ESYT3	7.44934e-06	12868	N	0	0	0	extended synaptotagmin 3
ASD	TRIM36	7.4399e-06	12870	N	0	0	0	tripartite motif containing 36
ASD	SPAG17	7.38028e-06	12871	N	0	0	0	sperm associated antigen 17
ASD	TRO	7.18374e-06	12872	N	0	0	0	trophinin
ASD	IRF2BP2	7.17059e-06	12873	N	0	0	0	interferon regulatory factor 2 binding protein 2
ASD	IRF2BPL	7.17059e-06	12873	N	0	0	0	interferon regulatory factor 2 binding protein like
ASD	UBE3B	7.11814e-06	12875	N	0	0	0	ubiquitin protein ligase E3B
ASD	CLCN4	7.06305e-06	12876	N	0	0	0	chloride voltage-gated channel 4
ASD	RIBC1	7.00037e-06	12877	N	0	0	0	RIB43A domain with coiled-coils 1
ASD	ULBP2	6.97678e-06	12878	N	0	0	0	UL16 binding protein 2
ASD	SMCHD1	6.91931e-06	12879	N	0	0	0	structural maintenance of chromosomes flexible hinge domain containing 1
ASD	ERGIC1	6.47603e-06	12880	N	0	0	0	endoplasmic reticulum-golgi intermediate compartment 1
ASD	ATP13A3	6.3993e-06	12881	N	0	0	0	ATPase 13A3
ASD	ODAD3	6.39251e-06	12882	N	0	0	0	outer dynein arm docking complex subunit 3
ASD	METTL21C	6.22571e-06	12883	N	0	0	0	methyltransferase 21C, AARS1 lysine
ASD	SRBD1	6.17743e-06	12884	N	0	0	0	S1 RNA binding domain 1
ASD	DACT2	6.16352e-06	12885	N	0	0	0	dishevelled binding antagonist of beta catenin 2
ASD	EXD2	6.06072e-06	12886	N	0	0	0	exonuclease 3'-5' domain containing 2
ASD	RP2	5.99129e-06	12887	N	0	0	0	RP2 activator of ARL3 GTPase
ASD	PCDH19	5.95394e-06	12888	N	0	0	0	protocadherin 19
ASD	TLX2	5.95394e-06	12888	N	0	0	0	T cell leukemia homeobox 2
ASD	RNF167	5.80601e-06	12890	N	0	0	0	ring finger protein 167
ASD	IQCE	5.79545e-06	12891	N	0	0	0	IQ motif containing E
ASD	SLC30A3	5.68928e-06	12892	N	0	0	0	solute carrier family 30 member 3
ASD	ZSCAN23	5.62882e-06	12893	N	0	0	0	zinc finger and SCAN domain containing 23
ASD	PIGG	5.61576e-06	12894	N	0	0	0	phosphatidylinositol glycan anchor biosynthesis class G (EMM blood group)
ASD	THAP2	5.56403e-06	12895	N	0	0	0	THAP domain containing 2
ASD	THAP3	5.56403e-06	12895	N	0	0	0	THAP domain containing 3
ASD	ASB17	5.50259e-06	12897	N	0	0	0	ankyrin repeat and SOCS box containing 17
ASD	FXYD7	5.44331e-06	12898	N	0	0	0	FXYD domain containing ion transport regulator 7
ASD	RNF183	5.35337e-06	12899	N	0	0	0	ring finger protein 183
ASD	ATP9A	5.2995e-06	12900	N	0	0	0	ATPase phospholipid transporting 9A (putative)
ASD	ZNF711	5.19271e-06	12901	N	0	0	0	zinc finger protein 711
ASD	PLEKHJ1	5.12661e-06	12902	N	0	0	0	pleckstrin homology domain containing J1
ASD	ARL10	5.07813e-06	12903	N	0	0	0	ADP ribosylation factor like GTPase 10
ASD	DOP1B	5.07813e-06	12903	N	0	0	0	DOP1 leucine zipper like protein B
ASD	IQSEC3	5.07813e-06	12903	N	0	0	0	IQ motif and Sec7 domain ArfGEF 3
ASD	ZGPAT	5.03755e-06	12906	N	0	0	0	zinc finger CCCH-type and G-patch domain containing
ASD	NOMO1	4.97194e-06	12907	N	0	0	0	NODAL modulator 1
ASD	NOMO2	4.97194e-06	12907	N	0	0	0	NODAL modulator 2
ASD	MEIOC	4.92697e-06	12909	N	0	0	0	meiosis specific with coiled-coil domain
ASD	CIB4	4.90065e-06	12910	N	0	0	0	calcium and integrin binding family member 4
ASD	PSG3	4.86193e-06	12911	N	0	0	0	pregnancy specific beta-1-glycoprotein 3
ASD	TBC1D10C	4.83755e-06	12912	N	0	0	0	TBC1 domain family member 10C
ASD	TBC1D13	4.83755e-06	12912	N	0	0	0	TBC1 domain family member 13
ASD	EFHC2	4.7652e-06	12914	N	0	0	0	EF-hand domain containing 2
ASD	TTLL5	4.7652e-06	12914	N	0	0	0	tubulin tyrosine ligase like 5
ASD	ARL2BP	4.74367e-06	12916	N	0	0	0	ADP ribosylation factor like GTPase 2 binding protein
ASD	FSCN2	4.73188e-06	12917	N	0	0	0	fascin actin-bundling protein 2, retinal
ASD	TRIOBP	4.73188e-06	12917	N	0	0	0	TRIO and F-actin binding protein
ASD	ELOA3BP	4.72813e-06	12919	N	0	0	0	elongin A3 family member B, pseudogene
ASD	TNFSF4	4.45211e-06	12920	N	0	0	0	TNF superfamily member 4
ASD	SSNA1	4.40657e-06	12921	N	0	0	0	SS nuclear autoantigen 1
ASD	FCAMR	4.38086e-06	12922	N	0	0	0	Fc alpha and mu receptor
ASD	TEX30	4.2834e-06	12923	N	0	0	0	testis expressed 30
ASD	CHST2	4.21187e-06	12924	N	0	0	0	carbohydrate sulfotransferase 2
ASD	HECW2	4.20757e-06	12925	N	0	0	0	HECT, C2 and WW domain containing E3 ubiquitin protein ligase 2
ASD	DACH2	4.19758e-06	12926	N	0	0	0	dachshund family transcription factor 2
ASD	DHRSX	4.18047e-06	12927	N	0	0	0	dehydrogenase/reductase X-linked
ASD	TRIM60	4.08845e-06	12928	N	0	0	0	tripartite motif containing 60
ASD	YPEL1	4.08829e-06	12929	N	0	0	0	yippee like 1
ASD	YPEL4	4.08829e-06	12929	N	0	0	0	yippee like 4
ASD	GFUS	4.05017e-06	12931	N	0	0	0	GDP-L-fucose synthase
ASD	SHLD1	4.04096e-06	12932	N	0	0	0	shieldin complex subunit 1
ASD	SHLD2	4.04096e-06	12932	N	0	0	0	shieldin complex subunit 2
ASD	SHLD3	4.04096e-06	12932	N	0	0	0	shieldin complex subunit 3
ASD	ZNF282	4.03488e-06	12935	N	0	0	0	zinc finger protein 282
ASD	SH3RF2	3.79932e-06	12936	N	0	0	0	SH3 domain containing ring finger 2
ASD	ZFAT	3.68093e-06	12937	N	0	0	0	zinc finger and AT-hook domain containing
ASD	ADAM11	3.6572e-06	12938	N	0	0	0	ADAM metallopeptidase domain 11
ASD	MPPED2	3.65225e-06	12939	N	0	0	0	metallophosphoesterase domain containing 2
ASD	ST3GAL5	3.62427e-06	12940	N	0	0	0	ST3 beta-galactoside alpha-2,3-sialyltransferase 5
ASD	CCDC174	3.54453e-06	12941	N	0	0	0	coiled-coil domain containing 174
ASD	PCMT1	3.52758e-06	12942	N	0	0	0	protein-L-isoaspartate (D-aspartate) O-methyltransferase
ASD	GRAMD2B	3.45842e-06	12943	N	0	0	0	GRAM domain containing 2B
ASD	RBMXL3	3.43636e-06	12944	N	0	0	0	RBMX like 3
ASD	PUS7L	3.40602e-06	12945	N	0	0	0	pseudouridine synthase 7 like
ASD	PRDM13	3.40304e-06	12946	N	0	0	0	PR/SET domain 13
ASD	SLC38A5	3.39263e-06	12947	N	0	0	0	solute carrier family 38 member 5
ASD	SLC24A4	3.39169e-06	12948	N	0	0	0	solute carrier family 24 member 4
ASD	TMEM237	3.36322e-06	12949	N	0	0	0	transmembrane protein 237
ASD	LBX1	3.34663e-06	12950	N	0	0	0	ladybird homeobox 1
ASD	CHST1	3.31181e-06	12951	N	0	0	0	carbohydrate sulfotransferase 1
ASD	TESK2	3.29736e-06	12952	N	0	0	0	testis associated actin remodelling kinase 2
ASD	CEP57	3.22666e-06	12953	N	0	0	0	centrosomal protein 57
ASD	KCNK16	3.22142e-06	12954	N	0	0	0	potassium two pore domain channel subfamily K member 16
ASD	ELAC1	3.17593e-06	12955	N	0	0	0	elaC ribonuclease Z 1
ASD	VPREB3	3.1659e-06	12956	N	0	0	0	V-set pre-B cell surrogate light chain 3
ASD	DACT3	3.13993e-06	12957	N	0	0	0	dishevelled binding antagonist of beta catenin 3
ASD	TNFAIP8L1	3.13296e-06	12958	N	0	0	0	TNF alpha induced protein 8 like 1
ASD	PSMG4	3.09543e-06	12959	N	0	0	0	proteasome assembly chaperone 4
ASD	B4GALNT1	3.02939e-06	12960	N	0	0	0	beta-1,4-N-acetyl-galactosaminyltransferase 1
ASD	TEX13A	3.02072e-06	12961	N	0	0	0	testis expressed 13A
ASD	YIPF4	3.01422e-06	12962	N	0	0	0	Yip1 domain family member 4
ASD	RLF	2.99743e-06	12963	N	0	0	0	RLF zinc finger
ASD	A3GALT2	2.87941e-06	12964	N	0	0	0	alpha 1,3-galactosyltransferase 2
ASD	MGP	2.82357e-06	12965	N	0	0	0	matrix Gla protein
ASD	VWCE	2.82357e-06	12965	N	0	0	0	von Willebrand factor C and EGF domains
ASD	RELL1	2.82326e-06	12967	N	0	0	0	RELT like 1
ASD	LTO1	2.78373e-06	12968	N	0	0	0	LTO1 maturation factor of ABCE1
ASD	YAE1	2.78373e-06	12968	N	0	0	0	YAE1 maturation factor of ABCE1
ASD	TNFSF8	2.74178e-06	12970	N	0	0	0	TNF superfamily member 8
ASD	NEK8	2.72193e-06	12971	N	0	0	0	NIMA related kinase 8
ASD	NKAPL	2.71004e-06	12972	N	0	0	0	NFKB activating protein like
ASD	RAET1G	2.68819e-06	12973	N	0	0	0	retinoic acid early transcript 1G
ASD	IDS	2.66115e-06	12974	N	0	0	0	iduronate 2-sulfatase
ASD	ZFP91	2.64302e-06	12975	N	0	0	0	ZFP91 zinc finger protein, atypical E3 ubiquitin ligase
ASD	INIP	2.63892e-06	12976	N	0	0	0	INTS3 and NABP interacting protein
ASD	DEFA3	2.55408e-06	12977	N	0	0	0	defensin alpha 3
ASD	TTPA	2.5024e-06	12978	N	0	0	0	alpha tocopherol transfer protein
ASD	ZDHHC15	2.40681e-06	12979	N	0	0	0	zinc finger DHHC-type palmitoyltransferase 15
ASD	B3GALT4	2.33379e-06	12980	N	0	0	0	beta-1,3-galactosyltransferase 4
ASD	ATP10D	2.30198e-06	12981	N	0	0	0	ATPase phospholipid transporting 10D (putative)
ASD	VWA2	2.26293e-06	12982	N	0	0	0	von Willebrand factor A domain containing 2
ASD	DISP3	2.23067e-06	12983	N	0	0	0	dispatched RND transporter family member 3
ASD	MAST4	2.19725e-06	12984	N	0	0	0	microtubule associated serine/threonine kinase family member 4
ASD	ADCK5	2.18141e-06	12985	N	0	0	0	aarF domain containing kinase 5
ASD	REEP2	2.17127e-06	12986	N	0	0	0	receptor accessory protein 2
ASD	ZNF454	2.14846e-06	12987	N	0	0	0	zinc finger protein 454
ASD	ZNF572	2.14846e-06	12987	N	0	0	0	zinc finger protein 572
ASD	CDC123	2.13034e-06	12989	N	0	0	0	cell division cycle 123
ASD	C2CD3	2.08938e-06	12990	N	0	0	0	C2 domain containing 3 centriole elongation regulator
ASD	HTR3D	2.06157e-06	12991	N	0	0	0	5-hydroxytryptamine receptor 3D
ASD	HTR3B	2.06103e-06	12992	N	0	0	0	5-hydroxytryptamine receptor 3B
ASD	HTR3C	2.06103e-06	12992	N	0	0	0	5-hydroxytryptamine receptor 3C
ASD	CD70	1.87748e-06	12994	N	0	0	0	CD70 molecule
ASD	C5orf22	1.8279e-06	12995	N	0	0	0	chromosome 5 open reading frame 22
ASD	PPP1R27	1.8279e-06	12995	N	0	0	0	protein phosphatase 1 regulatory subunit 27
ASD	ADAT2	1.81982e-06	12997	N	0	0	0	adenosine deaminase tRNA specific 2
ASD	GFOD1	1.75846e-06	12998	N	0	0	0	Gfo/Idh/MocA-like oxidoreductase domain containing 1
ASD	HYDIN	1.74681e-06	12999	N	0	0	0	HYDIN axonemal central pair apparatus protein
ASD	CHST5	1.72625e-06	13000	N	0	0	0	carbohydrate sulfotransferase 5
ASD	CHST6	1.72625e-06	13000	N	0	0	0	carbohydrate sulfotransferase 6
ASD	NKAIN1	1.71275e-06	13002	N	0	0	0	sodium/potassium transporting ATPase interacting 1
ASD	NKAIN4	1.71275e-06	13002	N	0	0	0	sodium/potassium transporting ATPase interacting 4
ASD	CFAP36	1.68426e-06	13004	N	0	0	0	cilia and flagella associated protein 36
ASD	MAP6	1.65913e-06	13005	N	0	0	0	microtubule associated protein 6
ASD	SLC22A8	1.65186e-06	13006	N	0	0	0	solute carrier family 22 member 8
ASD	CCNYL1	1.622e-06	13007	N	0	0	0	cyclin Y like 1
ASD	GDF10	1.56675e-06	13008	N	0	0	0	growth differentiation factor 10
ASD	GJA4	1.47507e-06	13009	N	0	0	0	gap junction protein alpha 4
ASD	GJB7	1.47507e-06	13009	N	0	0	0	gap junction protein beta 7
ASD	GJC2	1.47507e-06	13009	N	0	0	0	gap junction protein gamma 2
ASD	MTARC1	1.43374e-06	13012	N	0	0	0	mitochondrial amidoxime reducing component 1
ASD	MTARC2	1.43374e-06	13012	N	0	0	0	mitochondrial amidoxime reducing component 2
ASD	TBC1D22A	1.40838e-06	13014	N	0	0	0	TBC1 domain family member 22A
ASD	TBC1D22B	1.40838e-06	13014	N	0	0	0	TBC1 domain family member 22B
ASD	SLC30A1	1.3894e-06	13016	N	0	0	0	solute carrier family 30 member 1
ASD	MSANTD3-TMEFF1	1.34686e-06	13017	N	0	0	0	MSANTD3-TMEFF1 readthrough
ASD	TMEM35A	1.34218e-06	13018	N	0	0	0	transmembrane protein 35A
ASD	ANKRD54	1.33718e-06	13019	N	0	0	0	ankyrin repeat domain 54
ASD	GPR61	1.31433e-06	13020	N	0	0	0	G protein-coupled receptor 61
ASD	RASSF10	1.30874e-06	13021	N	0	0	0	Ras association domain family member 10
ASD	ZNF223	1.29871e-06	13022	N	0	0	0	zinc finger protein 223
ASD	MGAT5	1.2829e-06	13023	N	0	0	0	alpha-1,6-mannosylglycoprotein 6-beta-N-acetylglucosaminyltransferase
ASD	NFKBIL1	1.25118e-06	13024	N	0	0	0	NFKB inhibitor like 1
ASD	AP1AR	1.24908e-06	13025	N	0	0	0	adaptor related protein complex 1 associated regulatory protein
ASD	HEATR5A	1.24908e-06	13025	N	0	0	0	HEAT repeat containing 5A
ASD	SUMF2	1.24249e-06	13027	N	0	0	0	sulfatase modifying factor 2
ASD	PHLDB3	1.23966e-06	13028	N	0	0	0	pleckstrin homology like domain family B member 3
ASD	MEIS3	1.22185e-06	13029	N	0	0	0	Meis homeobox 3
ASD	FAM181A	1.1966e-06	13030	N	0	0	0	family with sequence similarity 181 member A
ASD	FAM181B	1.1966e-06	13030	N	0	0	0	family with sequence similarity 181 member B
ASD	ESPNL	1.18063e-06	13032	N	0	0	0	espin like
ASD	HEMK1	1.17155e-06	13033	N	0	0	0	HemK methyltransferase family member 1
ASD	KDM4E	1.158e-06	13034	N	0	0	0	lysine demethylase 4E
ASD	CYB5B	1.1522e-06	13035	N	0	0	0	cytochrome b5 type B
ASD	ADAL	1.13709e-06	13036	N	0	0	0	adenosine deaminase like
ASD	CCDC146	1.10948e-06	13037	N	0	0	0	coiled-coil domain containing 146
ASD	MNS1	1.09363e-06	13038	N	0	0	0	meiosis specific nuclear structural 1
ASD	B3GALNT1	1.05277e-06	13039	N	0	0	0	beta-1,3-N-acetylgalactosaminyltransferase 1 (globoside blood group)
ASD	CHST10	1.02148e-06	13040	N	0	0	0	carbohydrate sulfotransferase 10
ASD	PABIR2	1.00868e-06	13041	N	0	0	0	PABIR family member 2
ASD	LGSN	9.96515e-07	13042	N	0	0	0	lengsin, lens protein with glutamine synthetase domain
ASD	PRXL2C	9.88482e-07	13043	N	0	0	0	peroxiredoxin like 2C
ASD	SCML4	9.88482e-07	13043	N	0	0	0	Scm polycomb group protein like 4
ASD	ASCC2	9.82415e-07	13045	N	0	0	0	activating signal cointegrator 1 complex subunit 2
ASD	ASCC1	9.82253e-07	13046	N	0	0	0	activating signal cointegrator 1 complex subunit 1
ASD	FUT9	9.6241e-07	13047	N	0	0	0	fucosyltransferase 9
ASD	TMTC4	9.45613e-07	13048	N	0	0	0	transmembrane O-mannosyltransferase targeting cadherins 4
ASD	ZNF582	9.36293e-07	13049	N	0	0	0	zinc finger protein 582
ASD	CD320	9.27482e-07	13050	N	0	0	0	CD320 molecule
ASD	FUT6	9.0776e-07	13051	N	0	0	0	fucosyltransferase 6
ASD	FUT5	9.0732e-07	13052	N	0	0	0	fucosyltransferase 5
ASD	RIBC2	8.94043e-07	13053	N	0	0	0	RIB43A domain with coiled-coils 2
ASD	EID2	8.90827e-07	13054	N	0	0	0	EP300 interacting inhibitor of differentiation 2
ASD	EID2B	8.90827e-07	13054	N	0	0	0	EP300 interacting inhibitor of differentiation 2B
ASD	TOE1	8.87869e-07	13056	N	0	0	0	target of EGR1, exonuclease
ASD	DCBLD2	8.83639e-07	13057	N	0	0	0	discoidin, CUB and LCCL domain containing 2
ASD	DZIP1L	8.79841e-07	13058	N	0	0	0	DAZ interacting zinc finger protein 1 like
ASD	TENT5C	8.68165e-07	13059	N	0	0	0	terminal nucleotidyltransferase 5C
ASD	ACP3	8.59304e-07	13060	N	0	0	0	acid phosphatase 3
ASD	DNASE2B	8.38169e-07	13061	N	0	0	0	deoxyribonuclease 2 beta
ASD	ARL14	8.37599e-07	13062	N	0	0	0	ADP ribosylation factor like GTPase 14
ASD	FUT1	8.36742e-07	13063	N	0	0	0	fucosyltransferase 1 (H blood group)
ASD	TTYH2	8.35407e-07	13064	N	0	0	0	tweety family member 2
ASD	PCP2	8.30717e-07	13065	N	0	0	0	Purkinje cell protein 2
ASD	TTC28	8.30717e-07	13065	N	0	0	0	tetratricopeptide repeat domain 28
ASD	CCDC63	8.0121e-07	13067	N	0	0	0	coiled-coil domain containing 63
ASD	CPZ	7.99118e-07	13068	N	0	0	0	carboxypeptidase Z
ASD	DYRK3	7.90391e-07	13069	N	0	0	0	dual specificity tyrosine phosphorylation regulated kinase 3
ASD	DYRK4	7.90391e-07	13069	N	0	0	0	dual specificity tyrosine phosphorylation regulated kinase 4
ASD	ZNF703	7.90391e-07	13069	N	0	0	0	zinc finger protein 703
ASD	PRLH	7.83807e-07	13072	N	0	0	0	prolactin releasing hormone
ASD	UGT3A1	7.76244e-07	13073	N	0	0	0	UDP glycosyltransferase family 3 member A1
ASD	CHST8	7.74702e-07	13074	N	0	0	0	carbohydrate sulfotransferase 8
ASD	KANK3	7.73569e-07	13075	N	0	0	0	KN motif and ankyrin repeat domains 3
ASD	FUT3	7.66425e-07	13076	N	0	0	0	fucosyltransferase 3 (Lewis blood group)
ASD	ISG20L2	7.6455e-07	13077	N	0	0	0	interferon stimulated exonuclease gene 20 like 2
ASD	ANKIB1	7.51402e-07	13078	N	0	0	0	ankyrin repeat and IBR domain containing 1
ASD	RNF144B	7.51402e-07	13078	N	0	0	0	ring finger protein 144B
ASD	BZW2	7.42866e-07	13080	N	0	0	0	basic leucine zipper and W2 domains 2
ASD	CLDN20	7.41469e-07	13081	N	0	0	0	claudin 20
ASD	NGRN	7.39424e-07	13082	N	0	0	0	neugrin, neurite outgrowth associated
ASD	SLC22A11	7.30747e-07	13083	N	0	0	0	solute carrier family 22 member 11
ASD	TSPYL6	7.24942e-07	13084	N	0	0	0	TSPY like 6
ASD	CFAP20	6.96907e-07	13085	N	0	0	0	cilia and flagella associated protein 20
ASD	SPINDOC	6.96792e-07	13086	N	0	0	0	spindlin interactor and repressor of chromatin binding
ASD	KCP	6.94959e-07	13087	N	0	0	0	kielin cysteine rich BMP regulator
ASD	IFTAP	6.6996e-07	13088	N	0	0	0	intraflagellar transport associated protein
ASD	LCA5	6.61337e-07	13089	N	0	0	0	lebercilin LCA5
ASD	TMEM165	6.55525e-07	13090	N	0	0	0	transmembrane protein 165
ASD	P2RY14	6.24125e-07	13091	N	0	0	0	purinergic receptor P2Y14
ASD	MRGPRX2	6.23869e-07	13092	N	0	0	0	MAS related GPR family member X2
ASD	RBM27	6.22718e-07	13093	N	0	0	0	RNA binding motif protein 27
ASD	NTAN1	6.15377e-07	13094	N	0	0	0	N-terminal asparagine amidase
ASD	NTAQ1	6.15377e-07	13094	N	0	0	0	N-terminal glutamine amidase 1
ASD	PNPLA1	6.09781e-07	13096	N	0	0	0	patatin like phospholipase domain containing 1
ASD	ARMC3	6.07948e-07	13097	N	0	0	0	armadillo repeat containing 3
ASD	TSR3	5.91733e-07	13098	N	0	0	0	TSR3 ribosome maturation factor
ASD	CADM2	5.80855e-07	13099	N	0	0	0	cell adhesion molecule 2
ASD	CADM4	5.80855e-07	13099	N	0	0	0	cell adhesion molecule 4
ASD	ABCC1	5.75061e-07	13101	N	0	0	0	ATP binding cassette subfamily C member 1 (ABCC1 blood group)
ASD	ODR4	5.65837e-07	13102	N	0	0	0	odr-4 GPCR localization factor homolog
ASD	CPOX	5.54019e-07	13103	N	0	0	0	coproporphyrinogen oxidase
ASD	ZNF276	5.47214e-07	13104	N	0	0	0	zinc finger protein 276
ASD	ZNF831	5.46339e-07	13105	N	0	0	0	zinc finger protein 831
ASD	USP17L5	5.45463e-07	13106	N	0	0	0	ubiquitin specific peptidase 17 like family member 5
ASD	EMC4	5.42532e-07	13107	N	0	0	0	ER membrane protein complex subunit 4
ASD	ALG14	5.39142e-07	13108	N	0	0	0	ALG14 UDP-N-acetylglucosaminyltransferase subunit
ASD	RPUSD3	5.18026e-07	13109	N	0	0	0	RNA pseudouridine synthase D3
ASD	MAGEA9	4.99855e-07	13110	N	0	0	0	MAGE family member A9
ASD	HDGFL2	4.89867e-07	13111	N	0	0	0	HDGF like 2
ASD	ZMYM4	4.89867e-07	13111	N	0	0	0	zinc finger MYM-type containing 4
ASD	UNKL	4.89378e-07	13113	N	0	0	0	unk like zinc finger
ASD	TAPT1	4.76e-07	13114	N	0	0	0	transmembrane anterior posterior transformation 1
ASD	MEOX1	4.73649e-07	13115	N	0	0	0	mesenchyme homeobox 1
ASD	RNF10	4.73649e-07	13115	N	0	0	0	ring finger protein 10
ASD	SULT1C4	4.70779e-07	13117	N	0	0	0	sulfotransferase family 1C member 4
ASD	CA12	4.67038e-07	13118	N	0	0	0	carbonic anhydrase 12
ASD	CA14	4.67038e-07	13118	N	0	0	0	carbonic anhydrase 14
ASD	TTC12	4.39785e-07	13120	N	0	0	0	tetratricopeptide repeat domain 12
ASD	SYNJ2BP-COX16	4.36692e-07	13121	N	0	0	0	NA
ASD	LYNX1-SLURP2	4.29327e-07	13122	N	0	0	0	LYNX1-SLURP2 readthrough
ASD	FRA10AC1	4.27839e-07	13123	N	0	0	0	FRA10A associated CGG repeat 1
ASD	FUT2	4.1994e-07	13124	N	0	0	0	fucosyltransferase 2
ASD	TCF15	4.15359e-07	13125	N	0	0	0	transcription factor 15
ASD	SPANXN3	3.95498e-07	13126	N	0	0	0	SPANX family member N3
ASD	ABCC4	3.94893e-07	13127	N	0	0	0	ATP binding cassette subfamily C member 4 (PEL blood group)
ASD	HILPDA	3.82796e-07	13128	N	0	0	0	hypoxia inducible lipid droplet associated
ASD	TMEM98	3.67495e-07	13129	N	0	0	0	transmembrane protein 98
ASD	SLC22A6	3.66626e-07	13130	N	0	0	0	solute carrier family 22 member 6
ASD	TEKT1	3.64226e-07	13131	N	0	0	0	tektin 1
ASD	STK17B	3.57822e-07	13132	N	0	0	0	serine/threonine kinase 17b
ASD	NTM	3.55811e-07	13133	N	0	0	0	neurotrimin
ASD	CEP162	3.53789e-07	13134	N	0	0	0	centrosomal protein 162
ASD	TTLL1	3.43034e-07	13135	N	0	0	0	TTL family tubulin polyglutamylase complex subunit L1
ASD	PDZK1IP1	3.36464e-07	13136	N	0	0	0	PDZK1 interacting protein 1
ASD	SLC22A4	3.36464e-07	13136	N	0	0	0	solute carrier family 22 member 4
ASD	TSPEAR	3.36464e-07	13136	N	0	0	0	thrombospondin type laminin G domain and EAR repeats
ASD	PYHIN1	3.29279e-07	13139	N	0	0	0	pyrin and HIN domain family member 1
ASD	SDR9C7	3.22428e-07	13140	N	0	0	0	short chain dehydrogenase/reductase family 9C member 7
ASD	FBXO48	3.13655e-07	13141	N	0	0	0	F-box protein 48
ASD	PSG4	3.12382e-07	13142	N	0	0	0	pregnancy specific beta-1-glycoprotein 4
ASD	TAAR1	3.04629e-07	13143	N	0	0	0	trace amine associated receptor 1
ASD	IL25	2.90153e-07	13144	N	0	0	0	interleukin 25
ASD	ABCG4	2.74625e-07	13145	N	0	0	0	ATP binding cassette subfamily G member 4
ASD	CGB7	2.69645e-07	13146	N	0	0	0	chorionic gonadotropin subunit beta 7
ASD	CLCA2	2.66971e-07	13147	N	0	0	0	chloride channel accessory 2
ASD	CLCA4	2.66971e-07	13147	N	0	0	0	chloride channel accessory 4
ASD	FAM110A	2.64269e-07	13149	N	0	0	0	family with sequence similarity 110 member A
ASD	SLURP1	2.61845e-07	13150	N	0	0	0	secreted LY6/PLAUR domain containing 1
ASD	HINFP	2.50644e-07	13151	N	0	0	0	histone H4 transcription factor
ASD	OXNAD1	2.49688e-07	13152	N	0	0	0	oxidoreductase NAD binding domain containing 1
ASD	B3GALT5	2.48408e-07	13153	N	0	0	0	beta-1,3-galactosyltransferase 5
ASD	B4GALNT3	2.43873e-07	13154	N	0	0	0	beta-1,4-N-acetyl-galactosaminyltransferase 3
ASD	B4GALNT4	2.43873e-07	13154	N	0	0	0	beta-1,4-N-acetyl-galactosaminyltransferase 4
ASD	RPS6KL1	2.38919e-07	13156	N	0	0	0	ribosomal protein S6 kinase like 1
ASD	C1orf35	2.36572e-07	13157	N	0	0	0	chromosome 1 open reading frame 35
ASD	YRDC	2.29733e-07	13158	N	0	0	0	yrdC N6-threonylcarbamoyltransferase domain containing
ASD	CRYBB1	2.2553e-07	13159	N	0	0	0	crystallin beta B1
ASD	SULF1	2.22326e-07	13160	N	0	0	0	sulfatase 1
ASD	SLC38A4	2.20887e-07	13161	N	0	0	0	solute carrier family 38 member 4
ASD	SLC7A2	2.20887e-07	13161	N	0	0	0	solute carrier family 7 member 2
ASD	SLC7A3	2.20887e-07	13161	N	0	0	0	solute carrier family 7 member 3
ASD	EBLN2	2.16881e-07	13164	N	0	0	0	endogenous Bornavirus like nucleoprotein 2
ASD	SLC16A10	2.10539e-07	13165	N	0	0	0	solute carrier family 16 member 10
ASD	SLCO1C1	2.10539e-07	13165	N	0	0	0	solute carrier organic anion transporter family member 1C1
ASD	SLCO4A1	2.10539e-07	13165	N	0	0	0	solute carrier organic anion transporter family member 4A1
ASD	SAMD4B	2.094e-07	13168	N	0	0	0	sterile alpha motif domain containing 4B
ASD	SLC25A32	2.07487e-07	13169	N	0	0	0	solute carrier family 25 member 32
ASD	TSSK4	2.05945e-07	13170	N	0	0	0	testis specific serine kinase 4
ASD	ST8SIA1	2.03609e-07	13171	N	0	0	0	ST8 alpha-N-acetyl-neuraminide alpha-2,8-sialyltransferase 1
ASD	SCARA5	2.01246e-07	13172	N	0	0	0	scavenger receptor class A member 5
ASD	TTC14	2.00849e-07	13173	N	0	0	0	tetratricopeptide repeat domain 14
ASD	NENF	1.91918e-07	13174	N	0	0	0	neudesin neurotrophic factor
ASD	SLC16A9	1.90249e-07	13175	N	0	0	0	solute carrier family 16 member 9
ASD	B3GALT1	1.85582e-07	13176	N	0	0	0	beta-1,3-galactosyltransferase 1
ASD	MPLKIP	1.81235e-07	13177	N	0	0	0	M-phase specific PLK1 interacting protein
ASD	HSDL1	1.77232e-07	13178	N	0	0	0	hydroxysteroid dehydrogenase like 1
ASD	FNBP4	1.74512e-07	13179	N	0	0	0	formin binding protein 4
ASD	ZKSCAN4	1.68469e-07	13180	N	0	0	0	zinc finger with KRAB and SCAN domains 4
ASD	LMBRD1	1.67043e-07	13181	N	0	0	0	LMBR1 domain containing 1
ASD	ZNF662	1.61214e-07	13182	N	0	0	0	zinc finger protein 662
ASD	RTL8B	1.55167e-07	13183	N	0	0	0	retrotransposon Gag like 8B
ASD	RTL8C	1.55167e-07	13183	N	0	0	0	retrotransposon Gag like 8C
ASD	RNF32	1.53617e-07	13185	N	0	0	0	ring finger protein 32
ASD	CNPY4	1.51527e-07	13186	N	0	0	0	canopy FGF signaling regulator 4
ASD	GP2	1.49408e-07	13187	N	0	0	0	glycoprotein 2
ASD	CLCNKA	1.47798e-07	13188	N	0	0	0	chloride voltage-gated channel Ka
ASD	ISLR2	1.45076e-07	13189	N	0	0	0	immunoglobulin superfamily containing leucine rich repeat 2
ASD	MPPE1	1.37167e-07	13190	N	0	0	0	metallophosphoesterase 1
ASD	CLCN7	1.34822e-07	13191	N	0	0	0	chloride voltage-gated channel 7
ASD	TRNT1	1.33635e-07	13192	N	0	0	0	tRNA nucleotidyl transferase 1
ASD	FKRP	1.30618e-07	13193	N	0	0	0	fukutin related protein
ASD	ALX3	1.27529e-07	13194	N	0	0	0	ALX homeobox 3
ASD	ZDHHC14	1.24364e-07	13195	N	0	0	0	zinc finger DHHC-type palmitoyltransferase 14
ASD	SLC7A13	1.23722e-07	13196	N	0	0	0	solute carrier family 7 member 13
ASD	ZBTB12	1.22426e-07	13197	N	0	0	0	zinc finger and BTB domain containing 12
ASD	SLC2A9	1.16418e-07	13198	N	0	0	0	solute carrier family 2 member 9
ASD	ARL13A	1.13645e-07	13199	N	0	0	0	ADP ribosylation factor like GTPase 13A
ASD	NAALADL2	1.12942e-07	13200	N	0	0	0	N-acetylated alpha-linked acidic dipeptidase like 2
ASD	GCNT2	1.10804e-07	13201	N	0	0	0	glucosaminyl (N-acetyl) transferase 2 (I blood group)
ASD	ZMYND10	1.10804e-07	13201	N	0	0	0	zinc finger MYND-type containing 10
ASD	LRRC18	1.06399e-07	13203	N	0	0	0	leucine rich repeat containing 18
ASD	MPEG1	1.06399e-07	13203	N	0	0	0	macrophage expressed 1
ASD	CMTR2	1.02584e-07	13205	N	0	0	0	cap methyltransferase 2
ASD	LRIT2	1.01804e-07	13206	N	0	0	0	leucine rich repeat, Ig-like and transmembrane domains 2
ASD	RNFT2	1.01804e-07	13206	N	0	0	0	ring finger protein, transmembrane 2
ASD	PGAP3	9.94273e-08	13208	N	0	0	0	post-GPI attachment to proteins phospholipase 3
ASD	RSPH1	9.94273e-08	13208	N	0	0	0	radial spoke head component 1
ASD	MORN5	9.86222e-08	13210	N	0	0	0	MORN repeat containing 5
ASD	HPGD	9.69919e-08	13211	N	0	0	0	15-hydroxyprostaglandin dehydrogenase
ASD	NUCKS1	9.53338e-08	13212	N	0	0	0	nuclear casein kinase and cyclin dependent kinase substrate 1
ASD	METTL5	9.27911e-08	13213	N	0	0	0	methyltransferase 5, N6-adenosine
ASD	THUMPD3	9.27911e-08	13213	N	0	0	0	THUMP domain containing 3
ASD	DCAF8L1	9.10566e-08	13215	N	0	0	0	DDB1 and CUL4 associated factor 8 like 1
ASD	DCAF8L2	9.10566e-08	13215	N	0	0	0	DDB1 and CUL4 associated factor 8 like 2
ASD	ZNF526	9.10566e-08	13215	N	0	0	0	zinc finger protein 526
ASD	LYZL1	9.01768e-08	13218	N	0	0	0	lysozyme like 1
ASD	CEP120	8.74843e-08	13219	N	0	0	0	centrosomal protein 120
ASD	CST9	8.74843e-08	13219	N	0	0	0	cystatin 9
ASD	B3GALT2	8.65682e-08	13221	N	0	0	0	beta-1,3-galactosyltransferase 2
ASD	PCBP3	7.98619e-08	13222	N	0	0	0	poly(rC) binding protein 3
ASD	ZFP2	7.98619e-08	13222	N	0	0	0	ZFP2 zinc finger protein
ASD	ZNF33A	7.98619e-08	13222	N	0	0	0	zinc finger protein 33A
ASD	ZNF567	7.98619e-08	13222	N	0	0	0	zinc finger protein 567
ASD	LINS1	7.78397e-08	13226	N	0	0	0	lines homolog 1
ASD	ZNF483	7.78397e-08	13226	N	0	0	0	zinc finger protein 483
ASD	L3MBTL3	7.68087e-08	13228	N	0	0	0	L3MBTL histone methyl-lysine binding protein 3
ASD	BHLHE22	7.57636e-08	13229	N	0	0	0	basic helix-loop-helix family member e22
ASD	DEFB1	7.57636e-08	13229	N	0	0	0	defensin beta 1
ASD	SLC38A7	7.4704e-08	13231	N	0	0	0	solute carrier family 38 member 7
ASD	SPNS3	7.03057e-08	13232	N	0	0	0	SPNS lysolipid transporter 3, sphingosine-1-phosphate (putative)
ASD	ADGRL1	6.56132e-08	13233	N	0	0	0	adhesion G protein-coupled receptor L1
ASD	ADGRL2	6.56132e-08	13233	N	0	0	0	adhesion G protein-coupled receptor L2
ASD	SLC17A1	6.56132e-08	13233	N	0	0	0	solute carrier family 17 member 1
ASD	SLC17A3	6.56132e-08	13233	N	0	0	0	solute carrier family 17 member 3
ASD	GEM	6.18608e-08	13237	N	0	0	0	GTP binding protein overexpressed in skeletal muscle
ASD	HAPLN1	5.92272e-08	13238	N	0	0	0	hyaluronan and proteoglycan link protein 1
ASD	NMUR1	5.92272e-08	13238	N	0	0	0	neuromedin U receptor 1
ASD	NMUR2	5.92272e-08	13238	N	0	0	0	neuromedin U receptor 2
ASD	PRG4	5.92272e-08	13238	N	0	0	0	proteoglycan 4
ASD	LRRC30	5.64709e-08	13242	N	0	0	0	leucine rich repeat containing 30
ASD	C3orf20	5.20636e-08	13243	N	0	0	0	chromosome 3 open reading frame 20
ASD	CCDC32	5.20636e-08	13243	N	0	0	0	coiled-coil domain containing 32
ASD	ZNG1F	5.20636e-08	13243	N	0	0	0	Zn regulated GTPase metalloprotein activator 1F
ASD	BZW1	5.05091e-08	13246	N	0	0	0	basic leucine zipper and W2 domains 1
ASD	TMEM107	5.05091e-08	13246	N	0	0	0	transmembrane protein 107
ASD	RCN2	4.72469e-08	13248	N	0	0	0	reticulocalbin 2
ASD	ZNF383	4.72469e-08	13248	N	0	0	0	zinc finger protein 383
ASD	ZNF780B	4.72469e-08	13248	N	0	0	0	zinc finger protein 780B
ASD	ANKRD37	4.37422e-08	13251	N	0	0	0	ankyrin repeat domain 37
ASD	BSND	4.37422e-08	13251	N	0	0	0	barttin CLCNK type accessory subunit beta
ASD	HERC4	4.18799e-08	13253	N	0	0	0	HECT and RLD domain containing E3 ubiquitin protein ligase 4
ASD	TMEM17	4.18799e-08	13253	N	0	0	0	transmembrane protein 17
ASD	NAP1L3	3.99309e-08	13255	N	0	0	0	nucleosome assembly protein 1 like 3
ASD	REG1B	3.99309e-08	13255	N	0	0	0	regenerating family member 1 beta
ASD	RAB42	3.78818e-08	13257	N	0	0	0	RAB42, member RAS oncogene family
ASD	SLC35A5	3.78818e-08	13257	N	0	0	0	solute carrier family 35 member A5
ASD	DUSP28	3.57153e-08	13259	N	0	0	0	dual specificity phosphatase 28
ASD	TTYH3	3.57153e-08	13259	N	0	0	0	tweety family member 3
ASD	UNC79	3.57153e-08	13259	N	0	0	0	unc-79 homolog, NALCN channel complex subunit
ASD	ZSCAN16	3.57153e-08	13259	N	0	0	0	zinc finger and SCAN domain containing 16
ASD	CGB3	3.34086e-08	13263	N	0	0	0	chorionic gonadotropin subunit beta 3
ASD	CGB5	3.34086e-08	13263	N	0	0	0	chorionic gonadotropin subunit beta 5
ASD	CGB8	3.34086e-08	13263	N	0	0	0	chorionic gonadotropin subunit beta 8
ASD	CKAP4	3.34086e-08	13263	N	0	0	0	cytoskeleton associated protein 4
ASD	LENG8	3.34086e-08	13263	N	0	0	0	leukocyte receptor cluster member 8
ASD	NTN5	3.34086e-08	13263	N	0	0	0	netrin 5
ASD	REXO5	3.34086e-08	13263	N	0	0	0	RNA exonuclease 5
ASD	XPR1	3.34086e-08	13263	N	0	0	0	xenotropic and polytropic retrovirus receptor 1
ASD	TMEM231	3.09304e-08	13271	N	0	0	0	transmembrane protein 231
ASD	TRIM44	3.09304e-08	13271	N	0	0	0	tripartite motif containing 44
ASD	ATXN7L2	2.82354e-08	13273	N	0	0	0	ataxin 7 like 2
ASD	B9D1	2.82354e-08	13273	N	0	0	0	B9 domain containing 1
ASD	B9D2	2.82354e-08	13273	N	0	0	0	B9 domain containing 2
ASD	CC2D2A	2.82354e-08	13273	N	0	0	0	coiled-coil and C2 domain containing 2A
ASD	HGSNAT	2.82354e-08	13273	N	0	0	0	heparan-alpha-glucosaminide N-acetyltransferase
ASD	SCAND1	2.82354e-08	13273	N	0	0	0	SCAN domain containing 1
ASD	ST6GAL2	2.82354e-08	13273	N	0	0	0	ST6 beta-galactoside alpha-2,6-sialyltransferase 2
ASD	TCTN1	2.82354e-08	13273	N	0	0	0	tectonic family member 1
ASD	TCTN2	2.82354e-08	13273	N	0	0	0	tectonic family member 2
ASD	TMEM216	2.82354e-08	13273	N	0	0	0	transmembrane protein 216
ASD	TNRC18	2.82354e-08	13273	N	0	0	0	trinucleotide repeat containing 18
ASD	USP51	2.82354e-08	13273	N	0	0	0	ubiquitin specific peptidase 51
ASD	WDR11	2.52545e-08	13285	N	0	0	0	WD repeat domain 11
ASD	ZNF446	2.52545e-08	13285	N	0	0	0	zinc finger protein 446
ASD	AIRIM	2.18711e-08	13287	N	0	0	0	AFG2 interacting ribosome maturation factor
ASD	ARL9	2.18711e-08	13287	N	0	0	0	ADP ribosylation factor like GTPase 9
ASD	CHRNB3	2.18711e-08	13287	N	0	0	0	cholinergic receptor nicotinic beta 3 subunit
ASD	CLK4	2.18711e-08	13287	N	0	0	0	CDC like kinase 4
ASD	CT45A1	2.18711e-08	13287	N	0	0	0	cancer/testis antigen family 45 member A1
ASD	HAVCR1	2.18711e-08	13287	N	0	0	0	hepatitis A virus cellular receptor 1
ASD	HSD17B14	2.18711e-08	13287	N	0	0	0	hydroxysteroid 17-beta dehydrogenase 14
ASD	MGAT4C	2.18711e-08	13287	N	0	0	0	MGAT4 family member C
ASD	ATP10B	1.78577e-08	13295	N	0	0	0	ATPase phospholipid transporting 10B (putative)
ASD	ATP11A	1.78577e-08	13295	N	0	0	0	ATPase phospholipid transporting 11A
ASD	ATP11C	1.78577e-08	13295	N	0	0	0	ATPase phospholipid transporting 11C
ASD	ATP8A2	1.78577e-08	13295	N	0	0	0	ATPase phospholipid transporting 8A2
ASD	ATP8B2	1.78577e-08	13295	N	0	0	0	ATPase phospholipid transporting 8B2
ASD	ATP8B4	1.78577e-08	13295	N	0	0	0	ATPase phospholipid transporting 8B4 (putative)
ASD	ATXN7L3B	1.78577e-08	13295	N	0	0	0	ataxin 7 like 3B
ASD	FAM20A	1.78577e-08	13295	N	0	0	0	FAM20A golgi associated secretory pathway pseudokinase
ASD	NALCN	1.78577e-08	13295	N	0	0	0	sodium leak channel, non-selective
ASD	NWD2	1.78577e-08	13295	N	0	0	0	NACHT and WD repeat domain containing 2
ASD	PRDM15	1.78577e-08	13295	N	0	0	0	PR/SET domain 15
ASD	SECISBP2	1.78577e-08	13295	N	0	0	0	SECIS binding protein 2
ASD	SECISBP2L	1.78577e-08	13295	N	0	0	0	SECIS binding protein 2 like
ASD	TMEM33	1.78577e-08	13295	N	0	0	0	transmembrane protein 33
ASD	ZCCHC2	1.78577e-08	13295	N	0	0	0	zinc finger CCHC-type containing 2
ASD	ABCA8	1.26273e-08	13310	N	0	0	0	ATP binding cassette subfamily A member 8
ASD	ADAM32	1.26273e-08	13310	N	0	0	0	ADAM metallopeptidase domain 32
ASD	CERS1	1.26273e-08	13310	N	0	0	0	ceramide synthase 1
ASD	CLASRP	1.26273e-08	13310	N	0	0	0	CLK4 associating serine/arginine rich protein
ASD	CRPPA	1.26273e-08	13310	N	0	0	0	CDP-L-ribitol pyrophosphorylase A
ASD	DEFA6	1.26273e-08	13310	N	0	0	0	defensin alpha 6
ASD	ECT2L	1.26273e-08	13310	N	0	0	0	epithelial cell transforming 2 like
ASD	GIN1	1.26273e-08	13310	N	0	0	0	gypsy retrotransposon integrase 1
ASD	GPR88	1.26273e-08	13310	N	0	0	0	G protein-coupled receptor 88
ASD	HAUS7	1.26273e-08	13310	N	0	0	0	HAUS augmin like complex subunit 7
ASD	LXN	1.26273e-08	13310	N	0	0	0	latexin
ASD	LZTS1	1.26273e-08	13310	N	0	0	0	leucine zipper tumor suppressor 1
ASD	MTERF4	1.26273e-08	13310	N	0	0	0	mitochondrial transcription termination factor 4
ASD	MYEF2	1.26273e-08	13310	N	0	0	0	myelin expression factor 2
ASD	PNOC	1.26273e-08	13310	N	0	0	0	prepronociceptin
ASD	POC1A	1.26273e-08	13310	N	0	0	0	POC1 centriolar protein A
ASD	POC1B	1.26273e-08	13310	N	0	0	0	POC1 centriolar protein B
ASD	RPUSD1	1.26273e-08	13310	N	0	0	0	RNA pseudouridine synthase domain containing 1
ASD	RPUSD2	1.26273e-08	13310	N	0	0	0	RNA pseudouridine synthase domain containing 2
ASD	RTTN	1.26273e-08	13310	N	0	0	0	rotatin
ASD	SAGE1	1.26273e-08	13310	N	0	0	0	sarcoma antigen 1
ASD	SLC22A13	1.26273e-08	13310	N	0	0	0	solute carrier family 22 member 13
ASD	SLC36A1	1.26273e-08	13310	N	0	0	0	solute carrier family 36 member 1
ASD	SLC36A2	1.26273e-08	13310	N	0	0	0	solute carrier family 36 member 2
ASD	SLC36A4	1.26273e-08	13310	N	0	0	0	solute carrier family 36 member 4
ASD	SLC39A10	1.26273e-08	13310	N	0	0	0	solute carrier family 39 member 10
ASD	SLC39A13	1.26273e-08	13310	N	0	0	0	solute carrier family 39 member 13
ASD	SLC39A2	1.26273e-08	13310	N	0	0	0	solute carrier family 39 member 2
ASD	SLC39A8	1.26273e-08	13310	N	0	0	0	solute carrier family 39 member 8
ASD	SLC39A9	1.26273e-08	13310	N	0	0	0	solute carrier family 39 member 9
ASD	STYX	1.26273e-08	13310	N	0	0	0	serine/threonine/tyrosine interacting protein
ASD	TMEM30CP	1.26273e-08	13310	N	0	0	0	transmembrane protein 30C, pseudogene
ASD	TUBE1	1.26273e-08	13310	N	0	0	0	tubulin epsilon 1
ASD	WDR17	1.26273e-08	13310	N	0	0	0	WD repeat domain 17
ASD	ZDHHC2	1.26273e-08	13310	N	0	0	0	zinc finger DHHC-type palmitoyltransferase 2
ASD	ZNF165	1.26273e-08	13310	N	0	0	0	zinc finger protein 165
ASD	ZNF404	1.26273e-08	13310	N	0	0	0	zinc finger protein 404
ASD	ZNF618	1.26273e-08	13310	N	0	0	0	zinc finger protein 618
ASD	ZSCAN32	1.26273e-08	13310	N	0	0	0	zinc finger and SCAN domain containing 32
ASD	ABCA12	0	13349	N	0	0	0	ATP binding cassette subfamily A member 12
ASD	ABHD11	0	13349	N	0	0	0	abhydrolase domain containing 11
ASD	ABHD14A	0	13349	N	0	0	0	abhydrolase domain containing 14A
ASD	ABHD2	0	13349	N	0	0	0	abhydrolase domain containing 2, acylglycerol lipase
ASD	ABHD8	0	13349	N	0	0	0	abhydrolase domain containing 8
ASD	ABITRAM	0	13349	N	0	0	0	actin binding transcription modulator
ASD	ABO	0	13349	N	0	0	0	ABO, alpha 1-3-N-acetylgalactosaminyltransferase and alpha 1-3-galactosyltransferase
ASD	ADGRA1	0	13349	N	0	0	0	adhesion G protein-coupled receptor A1
ASD	ADGRF3	0	13349	N	0	0	0	adhesion G protein-coupled receptor F3
ASD	ADGRG5	0	13349	N	0	0	0	adhesion G protein-coupled receptor G5
ASD	ALG13	0	13349	N	0	0	0	ALG13 UDP-N-acetylglucosaminyltransferase subunit
ASD	ALKBH5	0	13349	N	0	0	0	alkB homolog 5, RNA demethylase
ASD	AMMECR1	0	13349	N	0	0	0	AMMECR nuclear protein 1
ASD	AMMECR1L	0	13349	N	0	0	0	AMMECR1 like
ASD	ANKDD1A	0	13349	N	0	0	0	ankyrin repeat and death domain containing 1A
ASD	ANKLE1	0	13349	N	0	0	0	ankyrin repeat and LEM domain containing 1
ASD	ANKRD20A2P	0	13349	N	0	0	0	NA
ASD	ANKRD60	0	13349	N	0	0	0	NA
ASD	ANKRD66	0	13349	N	0	0	0	ankyrin repeat domain 66
ASD	ARGFX	0	13349	N	0	0	0	arginine-fifty homeobox
ASD	ARHGAP45	0	13349	N	0	0	0	Rho GTPase activating protein 45
ASD	ARL15	0	13349	N	0	0	0	ADP ribosylation factor like GTPase 15
ASD	ARL17B	0	13349	N	0	0	0	ADP ribosylation factor like GTPase 17B
ASD	ARMC1	0	13349	N	0	0	0	armadillo repeat containing 1
ASD	ARMC7	0	13349	N	0	0	0	armadillo repeat containing 7
ASD	ARSD	0	13349	N	0	0	0	arylsulfatase D
ASD	ARSF	0	13349	N	0	0	0	arylsulfatase F
ASD	ARSG	0	13349	N	0	0	0	arylsulfatase G
ASD	ARSH	0	13349	N	0	0	0	arylsulfatase family member H
ASD	ARSI	0	13349	N	0	0	0	arylsulfatase family member I
ASD	ARSJ	0	13349	N	0	0	0	arylsulfatase family member J
ASD	ARSK	0	13349	N	0	0	0	arylsulfatase family member K
ASD	ARSL	0	13349	N	0	0	0	arylsulfatase L
ASD	ARV1	0	13349	N	0	0	0	ARV1 homolog, fatty acid homeostasis modulator
ASD	ASB14	0	13349	N	0	0	0	ankyrin repeat and SOCS box containing 14
ASD	ATP2C1	0	13349	N	0	0	0	ATPase secretory pathway Ca2+ transporting 1
ASD	ATP8B3	0	13349	N	0	0	0	ATPase phospholipid transporting 8B3
ASD	ATP9B	0	13349	N	0	0	0	ATPase phospholipid transporting 9B (putative)
ASD	B4GALNT2	0	13349	N	0	0	0	beta-1,4-N-acetyl-galactosaminyltransferase 2 (SID blood group)
ASD	BFSP1	0	13349	N	0	0	0	beaded filament structural protein 1
ASD	BFSP2	0	13349	N	0	0	0	beaded filament structural protein 2
ASD	BOD1L2	0	13349	N	0	0	0	biorientation of chromosomes in cell division 1 like 2
ASD	BPIFA1	0	13349	N	0	0	0	BPI fold containing family A member 1
ASD	BPIFA2	0	13349	N	0	0	0	BPI fold containing family A member 2
ASD	BPIFB1	0	13349	N	0	0	0	BPI fold containing family B member 1
ASD	BPIFB2	0	13349	N	0	0	0	BPI fold containing family B member 2
ASD	BPIFB4	0	13349	N	0	0	0	BPI fold containing family B member 4
ASD	BPIFB6	0	13349	N	0	0	0	BPI fold containing family B member 6
ASD	BRD10	0	13349	N	0	0	0	bromodomain containing 10
ASD	BRINP2	0	13349	N	0	0	0	BMP/retinoic acid inducible neural specific 2
ASD	BRINP3	0	13349	N	0	0	0	BMP/retinoic acid inducible neural specific 3
ASD	C17orf75	0	13349	N	0	0	0	chromosome 17 open reading frame 75
ASD	C1QTNF5	0	13349	N	0	0	0	NA
ASD	CABYR	0	13349	N	0	0	0	calcium binding tyrosine phosphorylation regulated
ASD	CADPS	0	13349	N	0	0	0	calcium dependent secretion activator
ASD	CCDC112	0	13349	N	0	0	0	coiled-coil domain containing 112
ASD	CCDC13	0	13349	N	0	0	0	coiled-coil domain containing 13
ASD	CCDC138	0	13349	N	0	0	0	coiled-coil domain containing 138
ASD	CCDC18	0	13349	N	0	0	0	coiled-coil domain containing 18
ASD	CCDC39	0	13349	N	0	0	0	coiled-coil domain containing 39
ASD	CCDC40	0	13349	N	0	0	0	coiled-coil domain containing 40
ASD	CCDC42	0	13349	N	0	0	0	coiled-coil domain containing 42
ASD	CCDC90B	0	13349	N	0	0	0	coiled-coil domain containing 90B
ASD	CD200	0	13349	N	0	0	0	CD200 molecule
ASD	CD200R1L	0	13349	N	0	0	0	CD200 receptor 1 like
ASD	CD7	0	13349	N	0	0	0	CD7 molecule
ASD	CD99	0	13349	N	0	0	0	CD99 molecule (Xg blood group)
ASD	CD99L2	0	13349	N	0	0	0	CD99 molecule like 2
ASD	CFAP206	0	13349	N	0	0	0	cilia and flagella associated protein 206
ASD	CHRFAM7A	0	13349	N	0	0	0	CHRNA7 (exons 5-10) and FAM7A (exons A-E) fusion
ASD	CHRNA5	0	13349	N	0	0	0	cholinergic receptor nicotinic alpha 5 subunit
ASD	CLEC14A	0	13349	N	0	0	0	C-type lectin domain containing 14A
ASD	CLEC2B	0	13349	N	0	0	0	C-type lectin domain family 2 member B
ASD	CLECL1P	0	13349	N	0	0	0	C-type lectin like 1, pseudogene
ASD	CMTM5	0	13349	N	0	0	0	CKLF like MARVEL transmembrane domain containing 5
ASD	CREBL2	0	13349	N	0	0	0	cAMP responsive element binding protein like 2
ASD	CSTPP1	0	13349	N	0	0	0	centriolar satellite-associated tubulin polyglutamylase complex regulator 1
ASD	CT45A3	0	13349	N	0	0	0	cancer/testis antigen family 45 member A3
ASD	CT45A7	0	13349	N	0	0	0	cancer/testis antigen family 45 member A7
ASD	CYB5D1	0	13349	N	0	0	0	cytochrome b5 domain containing 1
ASD	CYP4F22	0	13349	N	0	0	0	cytochrome P450 family 4 subfamily F member 22
ASD	CYS1	0	13349	N	0	0	0	cystin 1
ASD	DAGLA	0	13349	N	0	0	0	diacylglycerol lipase alpha
ASD	DAGLB	0	13349	N	0	0	0	diacylglycerol lipase beta
ASD	DDHD1	0	13349	N	0	0	0	DDHD domain containing 1
ASD	DDHD2	0	13349	N	0	0	0	DDHD domain containing 2
ASD	DEFA1	0	13349	N	0	0	0	defensin alpha 1
ASD	DEFB103A	0	13349	N	0	0	0	defensin beta 103A
ASD	DEFB104A	0	13349	N	0	0	0	defensin beta 104A
ASD	DEFB108B	0	13349	N	0	0	0	defensin beta 108B
ASD	DEFB110	0	13349	N	0	0	0	defensin beta 110
ASD	DEFB112	0	13349	N	0	0	0	defensin beta 112
ASD	DEFB113	0	13349	N	0	0	0	defensin beta 113
ASD	DEFB114	0	13349	N	0	0	0	defensin beta 114
ASD	DEFB115	0	13349	N	0	0	0	defensin beta 115
ASD	DEFB116	0	13349	N	0	0	0	defensin beta 116
ASD	DEFB118	0	13349	N	0	0	0	defensin beta 118
ASD	DEFB119	0	13349	N	0	0	0	defensin beta 119
ASD	DEFB121	0	13349	N	0	0	0	defensin beta 121
ASD	DEFB123	0	13349	N	0	0	0	defensin beta 123
ASD	DEFB124	0	13349	N	0	0	0	defensin beta 124
ASD	DEFB125	0	13349	N	0	0	0	defensin beta 125
ASD	DEFB126	0	13349	N	0	0	0	defensin beta 126
ASD	DEFB127	0	13349	N	0	0	0	defensin beta 127
ASD	DEFB128	0	13349	N	0	0	0	defensin beta 128
ASD	DEFB129	0	13349	N	0	0	0	defensin beta 129
ASD	DEFB131A	0	13349	N	0	0	0	defensin beta 131A
ASD	DEFB132	0	13349	N	0	0	0	defensin beta 132
ASD	DEFB133	0	13349	N	0	0	0	defensin beta 133 (pseudogene)
ASD	DEFB134	0	13349	N	0	0	0	defensin beta 134
ASD	DEFB135	0	13349	N	0	0	0	defensin beta 135
ASD	DEFB136	0	13349	N	0	0	0	defensin beta 136
ASD	DEUP1	0	13349	N	0	0	0	deuterosome assembly protein 1
ASD	DHRS13	0	13349	N	0	0	0	dehydrogenase/reductase 13
ASD	DIP2A	0	13349	N	0	0	0	disco interacting protein 2 homolog A
ASD	DIP2C	0	13349	N	0	0	0	disco interacting protein 2 homolog C
ASD	DNHD1	0	13349	N	0	0	0	dynein heavy chain domain 1
ASD	DPRX	0	13349	N	0	0	0	divergent-paired related homeobox
ASD	DPY19L1	0	13349	N	0	0	0	dpy-19 like C-mannosyltransferase 1
ASD	DPY19L2	0	13349	N	0	0	0	dpy-19 like 2
ASD	DUS3L	0	13349	N	0	0	0	dihydrouridine synthase 3 like
ASD	DUSP29	0	13349	N	0	0	0	dual specificity phosphatase 29
ASD	DUXA	0	13349	N	0	0	0	double homeobox A
ASD	EFCAB2	0	13349	N	0	0	0	EF-hand calcium binding domain 2
ASD	EMC10	0	13349	N	0	0	0	ER membrane protein complex subunit 10
ASD	EMC2	0	13349	N	0	0	0	ER membrane protein complex subunit 2
ASD	EMC6	0	13349	N	0	0	0	ER membrane protein complex subunit 6
ASD	EMC7	0	13349	N	0	0	0	ER membrane protein complex subunit 7
ASD	EMC9	0	13349	N	0	0	0	ER membrane protein complex subunit 9
ASD	EMCN	0	13349	N	0	0	0	endomucin
ASD	EML6	0	13349	N	0	0	0	EMAP like 6
ASD	ENAM	0	13349	N	0	0	0	enamelin
ASD	EOLA1	0	13349	N	0	0	0	endothelium and lymphocyte associated ASCH domain 1
ASD	EPB41L4A	0	13349	N	0	0	0	erythrocyte membrane protein band 4.1 like 4A
ASD	FAM131C	0	13349	N	0	0	0	family with sequence similarity 131 member C
ASD	FAM149B1	0	13349	N	0	0	0	family with sequence similarity 149 member B1
ASD	FAM161A	0	13349	N	0	0	0	FAM161 centrosomal protein A
ASD	FAM90A1	0	13349	N	0	0	0	family with sequence similarity 90 member A1
ASD	FAM91A1	0	13349	N	0	0	0	family with sequence similarity 91 member A1
ASD	FBLN7	0	13349	N	0	0	0	fibulin 7
ASD	FOXB2	0	13349	N	0	0	0	forkhead box B2
ASD	FOXD4L3	0	13349	N	0	0	0	forkhead box D4 like 3
ASD	FOXN1	0	13349	N	0	0	0	forkhead box N1
ASD	FTO	0	13349	N	0	0	0	FTO alpha-ketoglutarate dependent dioxygenase
ASD	FUCA1	0	13349	N	0	0	0	alpha-L-fucosidase 1
ASD	FUCA2	0	13349	N	0	0	0	alpha-L-fucosidase 2
ASD	FUT7	0	13349	N	0	0	0	fucosyltransferase 7
ASD	GABRP	0	13349	N	0	0	0	gamma-aminobutyric acid type A receptor subunit pi
ASD	GABRR1	0	13349	N	0	0	0	gamma-aminobutyric acid type A receptor subunit rho1
ASD	GABRR2	0	13349	N	0	0	0	gamma-aminobutyric acid type A receptor subunit rho2
ASD	GABRR3	0	13349	N	0	0	0	gamma-aminobutyric acid type A receptor subunit rho3
ASD	GAGE12F	0	13349	N	0	0	0	G antigen 12F
ASD	GAL	0	13349	N	0	0	0	galanin and GMAP prepropeptide
ASD	GALR2	0	13349	N	0	0	0	galanin receptor 2
ASD	GALR3	0	13349	N	0	0	0	galanin receptor 3
ASD	GAS2L3	0	13349	N	0	0	0	growth arrest specific 2 like 3
ASD	GBGT1	0	13349	N	0	0	0	globoside alpha-1,3-N-acetylgalactosaminyltransferase 1 (FORS blood group)
ASD	GGACT	0	13349	N	0	0	0	gamma-glutamylamine cyclotransferase
ASD	GGNBP2	0	13349	N	0	0	0	gametogenetin binding protein 2
ASD	GLB1L	0	13349	N	0	0	0	galactosidase beta 1 like
ASD	GLIPR1L2	0	13349	N	0	0	0	GLIPR1 like 2
ASD	GLTP	0	13349	N	0	0	0	glycolipid transfer protein
ASD	GM2A	0	13349	N	0	0	0	ganglioside GM2 activator
ASD	GMCL1	0	13349	N	0	0	0	germ cell-less 1, spermatogenesis associated
ASD	GMEB1	0	13349	N	0	0	0	glucocorticoid modulatory element binding protein 1
ASD	GMEB2	0	13349	N	0	0	0	glucocorticoid modulatory element binding protein 2
ASD	GRAMD2A	0	13349	N	0	0	0	GRAM domain containing 2A
ASD	GTF2IRD2	0	13349	N	0	0	0	GTF2I repeat domain containing 2
ASD	GTF2IRD2B	0	13349	N	0	0	0	GTF2I repeat domain containing 2B
ASD	GTPBP6	0	13349	N	0	0	0	GTP binding protein 6 (putative)
ASD	GXYLT1	0	13349	N	0	0	0	glucoside xylosyltransferase 1
ASD	GXYLT2	0	13349	N	0	0	0	glucoside xylosyltransferase 2
ASD	HARBI1	0	13349	N	0	0	0	harbinger transposase derived 1
ASD	HAUS2	0	13349	N	0	0	0	HAUS augmin like complex subunit 2
ASD	HAUS3	0	13349	N	0	0	0	HAUS augmin like complex subunit 3
ASD	HAUS4	0	13349	N	0	0	0	HAUS augmin like complex subunit 4
ASD	HAUS5	0	13349	N	0	0	0	HAUS augmin like complex subunit 5
ASD	HAUS8	0	13349	N	0	0	0	HAUS augmin like complex subunit 8
ASD	HCAR2	0	13349	N	0	0	0	hydroxycarboxylic acid receptor 2
ASD	HCAR3	0	13349	N	0	0	0	hydroxycarboxylic acid receptor 3
ASD	HEXD	0	13349	N	0	0	0	hexosaminidase D
ASD	HMCN1	0	13349	N	0	0	0	hemicentin 1
ASD	HOMEZ	0	13349	N	0	0	0	homeobox and leucine zipper encoding
ASD	HOXC13	0	13349	N	0	0	0	homeobox C13
ASD	HPCAL4	0	13349	N	0	0	0	hippocalcin like 4
ASD	HTN1	0	13349	N	0	0	0	histatin 1
ASD	HTN3	0	13349	N	0	0	0	histatin 3
ASD	HYCC1	0	13349	N	0	0	0	hyccin PI4KA lipid kinase complex subunit 1
ASD	IGSF11	0	13349	N	0	0	0	immunoglobulin superfamily member 11
ASD	IMMP2L	0	13349	N	0	0	0	inner mitochondrial membrane peptidase subunit 2
ASD	IQCA1	0	13349	N	0	0	0	IQ motif containing with AAA domain 1
ASD	IQCC	0	13349	N	0	0	0	IQ motif containing C
ASD	IQUB	0	13349	N	0	0	0	IQ motif and ubiquitin domain containing
ASD	ITLN1	0	13349	N	0	0	0	intelectin 1
ASD	KBTBD12	0	13349	N	0	0	0	kelch repeat and BTB domain containing 12
ASD	KHDC3L	0	13349	N	0	0	0	KH domain containing 3 like, subcortical maternal complex member
ASD	KIAA0586	0	13349	N	0	0	0	KIAA0586
ASD	KIAA1328	0	13349	N	0	0	0	KIAA1328
ASD	KIAA1755	0	13349	N	0	0	0	KIAA1755
ASD	KLHDC1	0	13349	N	0	0	0	kelch domain containing 1
ASD	KLHDC8B	0	13349	N	0	0	0	kelch domain containing 8B
ASD	KLHL14	0	13349	N	0	0	0	kelch like family member 14
ASD	KLHL28	0	13349	N	0	0	0	kelch like family member 28
ASD	KLRF1	0	13349	N	0	0	0	killer cell lectin like receptor F1
ASD	KRT13	0	13349	N	0	0	0	keratin 13
ASD	KRT27	0	13349	N	0	0	0	keratin 27
ASD	KRT35	0	13349	N	0	0	0	keratin 35
ASD	KRT4	0	13349	N	0	0	0	keratin 4
ASD	KRTAP10-1	0	13349	N	0	0	0	keratin associated protein 10-1
ASD	KRTAP11-1	0	13349	N	0	0	0	keratin associated protein 11-1
ASD	KRTAP12-1	0	13349	N	0	0	0	keratin associated protein 12-1
ASD	KRTAP15-1	0	13349	N	0	0	0	keratin associated protein 15-1
ASD	KRTAP26-1	0	13349	N	0	0	0	keratin associated protein 26-1
ASD	KRTAP3-1	0	13349	N	0	0	0	keratin associated protein 3-1
ASD	KRTAP6-2	0	13349	N	0	0	0	keratin associated protein 6-2
ASD	KRTAP6-3	0	13349	N	0	0	0	keratin associated protein 6-3
ASD	KRTAP8-1	0	13349	N	0	0	0	keratin associated protein 8-1
ASD	L3MBTL4	0	13349	N	0	0	0	L3MBTL histone methyl-lysine binding protein 4
ASD	LARGE1	0	13349	N	0	0	0	LARGE xylosyl- and glucuronyltransferase 1
ASD	LARGE2	0	13349	N	0	0	0	LARGE xylosyl- and glucuronyltransferase 2
ASD	LARP1B	0	13349	N	0	0	0	La ribonucleoprotein 1B
ASD	LCN9	0	13349	N	0	0	0	lipocalin 9
ASD	LENG1	0	13349	N	0	0	0	leukocyte receptor cluster member 1
ASD	LEUTX	0	13349	N	0	0	0	leucine twenty homeobox
ASD	LHX5	0	13349	N	0	0	0	LIM homeobox 5
ASD	LINGO2	0	13349	N	0	0	0	leucine rich repeat and Ig domain containing 2
ASD	LIPN	0	13349	N	0	0	0	lipase family member N
ASD	LMBR1L	0	13349	N	0	0	0	limb development membrane protein 1 like
ASD	LONRF2	0	13349	N	0	0	0	LON peptidase N-terminal domain and ring finger 2
ASD	LRIG2	0	13349	N	0	0	0	leucine rich repeats and immunoglobulin like domains 2
ASD	LRRC17	0	13349	N	0	0	0	leucine rich repeat containing 17
ASD	LRRC37A	0	13349	N	0	0	0	leucine rich repeat containing 37A
ASD	LRRC3B	0	13349	N	0	0	0	leucine rich repeat containing 3B
ASD	LRRC63	0	13349	N	0	0	0	leucine rich repeat containing 63
ASD	LRRC8A	0	13349	N	0	0	0	leucine rich repeat containing 8 VRAC subunit A
ASD	LRRC8B	0	13349	N	0	0	0	leucine rich repeat containing 8 VRAC subunit B
ASD	LRRC8C	0	13349	N	0	0	0	leucine rich repeat containing 8 VRAC subunit C
ASD	LRRC8D	0	13349	N	0	0	0	leucine rich repeat containing 8 VRAC subunit D
ASD	LRRC8E	0	13349	N	0	0	0	leucine rich repeat containing 8 VRAC subunit E
ASD	LRRIQ4	0	13349	N	0	0	0	leucine rich repeats and IQ motif containing 4
ASD	LRTM1	0	13349	N	0	0	0	leucine rich repeats and transmembrane domains 1
ASD	MAJIN	0	13349	N	0	0	0	membrane anchored junction protein
ASD	MARCO	0	13349	N	0	0	0	macrophage receptor with collagenous structure
ASD	MCOLN1	0	13349	N	0	0	0	mucolipin TRP cation channel 1
ASD	MCOLN2	0	13349	N	0	0	0	mucolipin TRP cation channel 2
ASD	MCOLN3	0	13349	N	0	0	0	mucolipin TRP cation channel 3
ASD	MEI4	0	13349	N	0	0	0	NA
ASD	METTL15	0	13349	N	0	0	0	methyltransferase 15, mitochondrial 12S rRNA N4-cytidine
ASD	MFRP	0	13349	N	0	0	0	membrane frizzled-related protein
ASD	MID1IP1	0	13349	N	0	0	0	MID1 interacting protein 1
ASD	MIGA1	0	13349	N	0	0	0	mitoguardin 1
ASD	MIGA2	0	13349	N	0	0	0	mitoguardin 2
ASD	MIPOL1	0	13349	N	0	0	0	mirror-image polydactyly 1
ASD	MMGT1	0	13349	N	0	0	0	membrane magnesium transporter 1
ASD	MMRN2	0	13349	N	0	0	0	multimerin 2
ASD	MORN3	0	13349	N	0	0	0	MORN repeat containing 3
ASD	MOSPD1	0	13349	N	0	0	0	motile sperm domain containing 1
ASD	MPZL2	0	13349	N	0	0	0	myelin protein zero like 2
ASD	MPZL3	0	13349	N	0	0	0	myelin protein zero like 3
ASD	MSLN	0	13349	N	0	0	0	mesothelin
ASD	MT2A	0	13349	N	0	0	0	metallothionein 2A
ASD	MTFR1L	0	13349	N	0	0	0	mitochondrial fission regulator 1 like
ASD	MTRNR2L12	0	13349	N	0	0	0	NA
ASD	MTRNR2L8	0	13349	N	0	0	0	MT-RNR2 like 8 (pseudogene)
ASD	MYORG	0	13349	N	0	0	0	myogenesis regulating glycosidase (putative)
ASD	N4BP2	0	13349	N	0	0	0	NEDD4 binding protein 2
ASD	NAAA	0	13349	N	0	0	0	N-acylethanolamine acid amidase
ASD	NAALAD2	0	13349	N	0	0	0	N-acetylated alpha-linked acidic dipeptidase 2
ASD	NAGA	0	13349	N	0	0	0	alpha-N-acetylgalactosaminidase
ASD	NAIF1	0	13349	N	0	0	0	nuclear apoptosis inducing factor 1
ASD	NALF1	0	13349	N	0	0	0	NALCN channel auxiliary factor 1
ASD	NBL1	0	13349	N	0	0	0	NBL1, DAN family BMP antagonist
ASD	NICN1	0	13349	N	0	0	0	nicolin 1, tubulin polyglutamylase complex subunit
ASD	NKPD1	0	13349	N	0	0	0	NTPase KAP family P-loop domain containing 1
ASD	NLRP5	0	13349	N	0	0	0	NLR family pyrin domain containing 5
ASD	NPB	0	13349	N	0	0	0	neuropeptide B
ASD	NPBWR1	0	13349	N	0	0	0	neuropeptides B and W receptor 1
ASD	NPBWR2	0	13349	N	0	0	0	neuropeptides B and W receptor 2
ASD	NPTX1	0	13349	N	0	0	0	neuronal pentraxin 1
ASD	NPW	0	13349	N	0	0	0	neuropeptide W
ASD	NUDT11	0	13349	N	0	0	0	nudix hydrolase 11
ASD	OOEP	0	13349	N	0	0	0	oocyte expressed protein
ASD	OPRPN	0	13349	N	0	0	0	opiorphin prepropeptide
ASD	OSTM1	0	13349	N	0	0	0	osteoclastogenesis associated transmembrane protein 1
ASD	PAQR9	0	13349	N	0	0	0	progestin and adipoQ receptor family member 9
ASD	PBX4	0	13349	N	0	0	0	PBX homeobox 4
ASD	PCDHA3	0	13349	N	0	0	0	protocadherin alpha 3
ASD	PCDHA6	0	13349	N	0	0	0	protocadherin alpha 6
ASD	PCDHA7	0	13349	N	0	0	0	protocadherin alpha 7
ASD	PCDHA9	0	13349	N	0	0	0	protocadherin alpha 9
ASD	PGAP2	0	13349	N	0	0	0	post-GPI attachment to proteins 2
ASD	PGBD1	0	13349	N	0	0	0	piggyBac transposable element derived 1
ASD	PGLYRP3	0	13349	N	0	0	0	peptidoglycan recognition protein 3
ASD	PGLYRP4	0	13349	N	0	0	0	peptidoglycan recognition protein 4
ASD	PGRMC2	0	13349	N	0	0	0	progesterone receptor membrane component 2
ASD	PIGX	0	13349	N	0	0	0	phosphatidylinositol glycan anchor biosynthesis class X
ASD	PIGZ	0	13349	N	0	0	0	phosphatidylinositol glycan anchor biosynthesis class Z
ASD	PKD1L3	0	13349	N	0	0	0	polycystin 1 like 3, transient receptor potential channel interacting
ASD	PKD2L1	0	13349	N	0	0	0	polycystin 2 like 1, transient receptor potential cation channel
ASD	PNMA1	0	13349	N	0	0	0	PNMA family member 1
ASD	PNMA8A	0	13349	N	0	0	0	PNMA family member 8A
ASD	PON2	0	13349	N	0	0	0	paraoxonase 2
ASD	PRAMEF10	0	13349	N	0	0	0	PRAME family member 10
ASD	PRAMEF15	0	13349	N	0	0	0	PRAME family member 15
ASD	PRAMEF17	0	13349	N	0	0	0	PRAME family member 17
ASD	PRAMEF5	0	13349	N	0	0	0	PRAME family member 5
ASD	PRB1	0	13349	N	0	0	0	proline rich protein BstNI subfamily 1
ASD	PRB2	0	13349	N	0	0	0	proline rich protein BstNI subfamily 2
ASD	PRDM11	0	13349	N	0	0	0	PR/SET domain 11
ASD	PRDM5	0	13349	N	0	0	0	PR/SET domain 5
ASD	PRDM7	0	13349	N	0	0	0	PR/SET domain 7
ASD	PRH1	0	13349	N	0	0	0	proline rich protein HaeIII subfamily 1
ASD	PROSER3	0	13349	N	0	0	0	proline and serine rich 3
ASD	PRPF38B	0	13349	N	0	0	0	pre-mRNA processing factor 38B
ASD	PRR20A	0	13349	N	0	0	0	proline rich 20A
ASD	PRRC2A	0	13349	N	0	0	0	proline rich coiled-coil 2A
ASD	PRSS56	0	13349	N	0	0	0	serine protease 56
ASD	PSKH2	0	13349	N	0	0	0	protein serine kinase H2
ASD	PUS10	0	13349	N	0	0	0	pseudouridine synthase 10
ASD	QRFPR	0	13349	N	0	0	0	pyroglutamylated RFamide peptide receptor
ASD	R3HDM2	0	13349	N	0	0	0	R3H domain containing 2
ASD	RAB19	0	13349	N	0	0	0	RAB19, member RAS oncogene family
ASD	RAI14	0	13349	N	0	0	0	retinoic acid induced 14
ASD	RASL10B	0	13349	N	0	0	0	RAS like family 10 member B
ASD	RBBP9	0	13349	N	0	0	0	RB binding protein 9, serine hydrolase
ASD	RBFA	0	13349	N	0	0	0	ribosome binding factor A
ASD	RBM46	0	13349	N	0	0	0	RNA binding motif protein 46
ASD	RBM48	0	13349	N	0	0	0	RNA binding motif protein 48
ASD	REC114	0	13349	N	0	0	0	REC114 meiotic recombination protein
ASD	RERGL	0	13349	N	0	0	0	RERG like
ASD	RFESD	0	13349	N	0	0	0	Rieske Fe-S domain containing
ASD	RFPL4A	0	13349	N	0	0	0	ret finger protein like 4A
ASD	RFPL4B	0	13349	N	0	0	0	ret finger protein like 4B
ASD	RFT1	0	13349	N	0	0	0	RFT1 homolog
ASD	RFX3	0	13349	N	0	0	0	regulatory factor X3
ASD	RFX4	0	13349	N	0	0	0	regulatory factor X4
ASD	RHBG	0	13349	N	0	0	0	Rh family B glycoprotein
ASD	RHOXF2B	0	13349	N	0	0	0	Rhox homeobox family member 2B
ASD	RIMBP3	0	13349	N	0	0	0	RIMS binding protein 3
ASD	RIMBP3B	0	13349	N	0	0	0	RIMS binding protein 3B
ASD	RIMBP3C	0	13349	N	0	0	0	RIMS binding protein 3C
ASD	RSPH14	0	13349	N	0	0	0	radial spoke head 14 homolog
ASD	RSPH3	0	13349	N	0	0	0	radial spoke head 3
ASD	RSPH4A	0	13349	N	0	0	0	radial spoke head component 4A
ASD	RSPH6A	0	13349	N	0	0	0	radial spoke head 6 homolog A
ASD	RSRP1	0	13349	N	0	0	0	arginine and serine rich protein 1
ASD	RWDD4	0	13349	N	0	0	0	RWD domain containing 4
ASD	S100A14	0	13349	N	0	0	0	S100 calcium binding protein A14
ASD	S100A16	0	13349	N	0	0	0	S100 calcium binding protein A16
ASD	SANBR	0	13349	N	0	0	0	SANT and BTB domain regulator of CSR
ASD	SCAND3	0	13349	N	0	0	0	SCAN domain containing 3
ASD	SCGB1D1	0	13349	N	0	0	0	secretoglobin family 1D member 1
ASD	SCGB1D2	0	13349	N	0	0	0	secretoglobin family 1D member 2
ASD	SCGB2A1	0	13349	N	0	0	0	secretoglobin family 2A member 1
ASD	SCGB2A2	0	13349	N	0	0	0	secretoglobin family 2A member 2
ASD	SCGB3A2	0	13349	N	0	0	0	secretoglobin family 3A member 2
ASD	SECTM1	0	13349	N	0	0	0	secreted and transmembrane 1
ASD	SIAE	0	13349	N	0	0	0	sialic acid acetylesterase
ASD	SKIDA1	0	13349	N	0	0	0	SKI/DACH domain containing 1
ASD	SLC11A1	0	13349	N	0	0	0	solute carrier family 11 member 1
ASD	SLC15A4	0	13349	N	0	0	0	solute carrier family 15 member 4
ASD	SLC19A2	0	13349	N	0	0	0	solute carrier family 19 member 2
ASD	SLC19A3	0	13349	N	0	0	0	solute carrier family 19 member 3
ASD	SLC22A15	0	13349	N	0	0	0	solute carrier family 22 member 15
ASD	SLC22A18	0	13349	N	0	0	0	solute carrier family 22 member 18
ASD	SLC22A2	0	13349	N	0	0	0	solute carrier family 22 member 2
ASD	SLC22A23	0	13349	N	0	0	0	solute carrier family 22 member 23
ASD	SLC22A7	0	13349	N	0	0	0	solute carrier family 22 member 7
ASD	SLC26A7	0	13349	N	0	0	0	solute carrier family 26 member 7
ASD	SLC2A10	0	13349	N	0	0	0	solute carrier family 2 member 10
ASD	SLC30A10	0	13349	N	0	0	0	solute carrier family 30 member 10
ASD	SLC30A2	0	13349	N	0	0	0	solute carrier family 30 member 2
ASD	SLC30A4	0	13349	N	0	0	0	solute carrier family 30 member 4
ASD	SLC30A5	0	13349	N	0	0	0	solute carrier family 30 member 5
ASD	SLC30A6	0	13349	N	0	0	0	solute carrier family 30 member 6
ASD	SLC30A7	0	13349	N	0	0	0	solute carrier family 30 member 7
ASD	SLC30A9	0	13349	N	0	0	0	solute carrier family 30 member 9
ASD	SLC35B1	0	13349	N	0	0	0	solute carrier family 35 member B1
ASD	SLC35C2	0	13349	N	0	0	0	solute carrier family 35 member C2
ASD	SLC35E1	0	13349	N	0	0	0	solute carrier family 35 member E1
ASD	SLC35E3	0	13349	N	0	0	0	solute carrier family 35 member E3
ASD	SLC35F1	0	13349	N	0	0	0	solute carrier family 35 member F1
ASD	SLC35F2	0	13349	N	0	0	0	solute carrier family 35 member F2
ASD	SLC35G1	0	13349	N	0	0	0	solute carrier family 35 member G1
ASD	SLC37A3	0	13349	N	0	0	0	solute carrier family 37 member 3
ASD	SLC38A3	0	13349	N	0	0	0	solute carrier family 38 member 3
ASD	SLC39A11	0	13349	N	0	0	0	solute carrier family 39 member 11
ASD	SLC39A12	0	13349	N	0	0	0	solute carrier family 39 member 12
ASD	SLC39A14	0	13349	N	0	0	0	solute carrier family 39 member 14
ASD	SLC39A3	0	13349	N	0	0	0	solute carrier family 39 member 3
ASD	SLC39A4	0	13349	N	0	0	0	solute carrier family 39 member 4
ASD	SLC39A5	0	13349	N	0	0	0	solute carrier family 39 member 5
ASD	SLC39A6	0	13349	N	0	0	0	solute carrier family 39 member 6
ASD	SLC47A2	0	13349	N	0	0	0	solute carrier family 47 member 2
ASD	SLC4A2	0	13349	N	0	0	0	solute carrier family 4 member 2
ASD	SLC51A	0	13349	N	0	0	0	solute carrier family 51 member A
ASD	SLC51B	0	13349	N	0	0	0	SLC51 subunit beta
ASD	SLC5A10	0	13349	N	0	0	0	solute carrier family 5 member 10
ASD	SLC5A12	0	13349	N	0	0	0	solute carrier family 5 member 12
ASD	SLC5A8	0	13349	N	0	0	0	solute carrier family 5 member 8
ASD	SLC66A2	0	13349	N	0	0	0	solute carrier family 66 member 2
ASD	SLC6A17	0	13349	N	0	0	0	solute carrier family 6 member 17
ASD	SLC9A2	0	13349	N	0	0	0	solute carrier family 9 member A2
ASD	SLC9B2	0	13349	N	0	0	0	solute carrier family 9 member B2
ASD	SMAP2	0	13349	N	0	0	0	small ArfGAP2
ASD	SPANXA1	0	13349	N	0	0	0	sperm protein associated with the nucleus, X-linked, family member A1
ASD	SPG11	0	13349	N	0	0	0	SPG11 vesicle trafficking associated, spatacsin
ASD	SPICE1	0	13349	N	0	0	0	spindle and centriole associated protein 1
ASD	SPRYD4	0	13349	N	0	0	0	SPRY domain containing 4
ASD	SSX7	0	13349	N	0	0	0	SSX family member 7
ASD	ST6GALNAC5	0	13349	N	0	0	0	ST6 N-acetylgalactosaminide alpha-2,6-sialyltransferase 5
ASD	ST6GALNAC6	0	13349	N	0	0	0	ST6 N-acetylgalactosaminide alpha-2,6-sialyltransferase 6
ASD	STATH	0	13349	N	0	0	0	statherin
ASD	STEAP1	0	13349	N	0	0	0	STEAP family member 1
ASD	STEAP2	0	13349	N	0	0	0	STEAP2 metalloreductase
ASD	STK32B	0	13349	N	0	0	0	serine/threonine kinase 32B
ASD	STYXL2	0	13349	N	0	0	0	serine/threonine/tyrosine interacting like 2
ASD	TASL	0	13349	N	0	0	0	TLR adaptor interacting with endolysosomal SLC15A4
ASD	TBC1D19	0	13349	N	0	0	0	TBC1 domain family member 19
ASD	TBC1D32	0	13349	N	0	0	0	TBC1 domain family member 32
ASD	TBC1D3C	0	13349	N	0	0	0	NA
ASD	TBC1D3D	0	13349	N	0	0	0	TBC1 domain family member 3D
ASD	TBC1D3E	0	13349	N	0	0	0	NA
ASD	TBL2	0	13349	N	0	0	0	transducin beta like 2
ASD	TCTE1	0	13349	N	0	0	0	t-complex-associated-testis-expressed 1
ASD	TCTN3	0	13349	N	0	0	0	tectonic family member 3
ASD	TEDC1	0	13349	N	0	0	0	tubulin epsilon and delta complex 1
ASD	TEDC2	0	13349	N	0	0	0	tubulin epsilon and delta complex 2
ASD	TENM2	0	13349	N	0	0	0	teneurin transmembrane protein 2
ASD	TENM3	0	13349	N	0	0	0	teneurin transmembrane protein 3
ASD	TERB2	0	13349	N	0	0	0	telomere repeat binding bouquet formation protein 2
ASD	TEX28	0	13349	N	0	0	0	testis expressed 28
ASD	TEX9	0	13349	N	0	0	0	testis expressed 9
ASD	THRSP	0	13349	N	0	0	0	thyroid hormone responsive
ASD	TMCC3	0	13349	N	0	0	0	transmembrane and coiled-coil domain family 3
ASD	TMEM138	0	13349	N	0	0	0	transmembrane protein 138
ASD	TMEM167A	0	13349	N	0	0	0	transmembrane protein 167A
ASD	TMEM176A	0	13349	N	0	0	0	transmembrane protein 176A
ASD	TMEM176B	0	13349	N	0	0	0	transmembrane protein 176B
ASD	TMEM44	0	13349	N	0	0	0	transmembrane protein 44
ASD	TPGS1	0	13349	N	0	0	0	tubulin polyglutamylase complex subunit 1
ASD	TPGS2	0	13349	N	0	0	0	tubulin polyglutamylase complex subunit 2
ASD	TPRX1	0	13349	N	0	0	0	tetrapeptide repeat homeobox 1
ASD	TRIM10	0	13349	N	0	0	0	tripartite motif containing 10
ASD	TRIM34	0	13349	N	0	0	0	tripartite motif containing 34
ASD	TSKS	0	13349	N	0	0	0	testis specific serine kinase substrate
ASD	TSSK1B	0	13349	N	0	0	0	testis specific serine kinase 1B
ASD	TSSK2	0	13349	N	0	0	0	testis specific serine kinase 2
ASD	TTC23	0	13349	N	0	0	0	tetratricopeptide repeat domain 23
ASD	UMOD	0	13349	N	0	0	0	uromodulin
ASD	UNC119B	0	13349	N	0	0	0	unc-119 lipid binding chaperone B
ASD	UPK1A	0	13349	N	0	0	0	uroplakin 1A
ASD	UPK1B	0	13349	N	0	0	0	uroplakin 1B
ASD	UPK2	0	13349	N	0	0	0	uroplakin 2
ASD	UPK3A	0	13349	N	0	0	0	uroplakin 3A
ASD	UPK3B	0	13349	N	0	0	0	uroplakin 3B
ASD	USP17L1	0	13349	N	0	0	0	ubiquitin specific peptidase 17 like family member 1
ASD	USP17L10	0	13349	N	0	0	0	ubiquitin specific peptidase 17 like family member 10
ASD	USP17L11	0	13349	N	0	0	0	ubiquitin specific peptidase 17 like family member 11
ASD	USP17L12	0	13349	N	0	0	0	ubiquitin specific peptidase 17 like family member 12
ASD	USP17L13	0	13349	N	0	0	0	ubiquitin specific peptidase 17 like family member 13
ASD	USP17L15	0	13349	N	0	0	0	ubiquitin specific peptidase 17 like family member 15
ASD	USP17L17	0	13349	N	0	0	0	ubiquitin specific peptidase 17 like family member 17
ASD	USP17L18	0	13349	N	0	0	0	ubiquitin specific peptidase 17 like family member 18
ASD	USP17L19	0	13349	N	0	0	0	ubiquitin specific peptidase 17 like family member 19
ASD	USP17L20	0	13349	N	0	0	0	ubiquitin specific peptidase 17 like family member 20
ASD	USP17L21	0	13349	N	0	0	0	ubiquitin specific peptidase 17 like family member 21
ASD	USP17L22	0	13349	N	0	0	0	ubiquitin specific peptidase 17 like family member 22
ASD	USP17L3	0	13349	N	0	0	0	ubiquitin specific peptidase 17 like family member 3
ASD	USP17L4	0	13349	N	0	0	0	ubiquitin specific peptidase 17 like family member 4
ASD	USP17L8	0	13349	N	0	0	0	ubiquitin specific peptidase 17 like family member 8
ASD	USP29	0	13349	N	0	0	0	ubiquitin specific peptidase 29
ASD	USP32	0	13349	N	0	0	0	ubiquitin specific peptidase 32
ASD	USP40	0	13349	N	0	0	0	ubiquitin specific peptidase 40
ASD	VAX1	0	13349	N	0	0	0	ventral anterior homeobox 1
ASD	VSIR	0	13349	N	0	0	0	V-set immunoregulatory receptor
ASD	WDR72	0	13349	N	0	0	0	WD repeat domain 72
ASD	XAGE1B	0	13349	N	0	0	0	X antigen family member 1B
ASD	XRRA1	0	13349	N	0	0	0	X-ray radiation resistance associated 1
ASD	ZBTB1	0	13349	N	0	0	0	zinc finger and BTB domain containing 1
ASD	ZBTB39	0	13349	N	0	0	0	zinc finger and BTB domain containing 39
ASD	ZBTB7C	0	13349	N	0	0	0	zinc finger and BTB domain containing 7C
ASD	ZC3H12C	0	13349	N	0	0	0	zinc finger CCCH-type containing 12C
ASD	ZCCHC14	0	13349	N	0	0	0	zinc finger CCHC-type containing 14
ASD	ZFP3	0	13349	N	0	0	0	ZFP3 zinc finger protein
ASD	ZFYVE26	0	13349	N	0	0	0	zinc finger FYVE-type containing 26
ASD	ZIM2	0	13349	N	0	0	0	zinc finger imprinted 2
ASD	ZIM3	0	13349	N	0	0	0	zinc finger imprinted 3
ASD	ZKSCAN1	0	13349	N	0	0	0	zinc finger with KRAB and SCAN domains 1
ASD	ZKSCAN8	0	13349	N	0	0	0	zinc finger with KRAB and SCAN domains 8
ASD	ZNF174	0	13349	N	0	0	0	zinc finger protein 174
ASD	ZNF18	0	13349	N	0	0	0	zinc finger protein 18
ASD	ZNF213	0	13349	N	0	0	0	zinc finger protein 213
ASD	ZNF232	0	13349	N	0	0	0	zinc finger protein 232
ASD	ZNF263	0	13349	N	0	0	0	zinc finger protein 263
ASD	ZNF337	0	13349	N	0	0	0	zinc finger protein 337
ASD	ZNF34	0	13349	N	0	0	0	zinc finger protein 34
ASD	ZNF358	0	13349	N	0	0	0	zinc finger protein 358
ASD	ZNF394	0	13349	N	0	0	0	zinc finger protein 394
ASD	ZNF396	0	13349	N	0	0	0	zinc finger protein 396
ASD	ZNF397	0	13349	N	0	0	0	zinc finger protein 397
ASD	ZNF419	0	13349	N	0	0	0	zinc finger protein 419
ASD	ZNF444	0	13349	N	0	0	0	zinc finger protein 444
ASD	ZNF524	0	13349	N	0	0	0	zinc finger protein 524
ASD	ZNF641	0	13349	N	0	0	0	zinc finger protein 641
ASD	ZNF677	0	13349	N	0	0	0	zinc finger protein 677
ASD	ZNF710	0	13349	N	0	0	0	zinc finger protein 710
ASD	ZNF740	0	13349	N	0	0	0	zinc finger protein 740
ASD	ZNF770	0	13349	N	0	0	0	zinc finger protein 770
ASD	ZNF782	0	13349	N	0	0	0	zinc finger protein 782
ASD	ZSCAN1	0	13349	N	0	0	0	zinc finger and SCAN domain containing 1
ASD	ZSCAN18	0	13349	N	0	0	0	zinc finger and SCAN domain containing 18
ASD	ZSCAN20	0	13349	N	0	0	0	zinc finger and SCAN domain containing 20
ASD	ZSCAN21	0	13349	N	0	0	0	zinc finger and SCAN domain containing 21
ASD	ZSCAN22	0	13349	N	0	0	0	zinc finger and SCAN domain containing 22
ASD	ZSCAN29	0	13349	N	0	0	0	zinc finger and SCAN domain containing 29
ASD	ZSCAN30	0	13349	N	0	0	0	zinc finger and SCAN domain containing 30
ASD	ZSWIM6	0	13349	N	0	0	0	zinc finger SWIM-type containing 6
BP	FADS2	10	1	Y	1	7	2	fatty acid desaturase 2
BP	FADS1	9.05571	2	Y	1	4	2	fatty acid desaturase 1
BP	SCD	9.04785	3	Y	0	1	0	stearoyl-CoA desaturase
BP	ELOVL5	8.75216	4	N	0	0	0	ELOVL fatty acid elongase 5
BP	ACSM3	8.12871	5	N	0	0	0	acyl-CoA synthetase medium chain family member 3
BP	ACSM4	8.12871	5	N	0	0	0	acyl-CoA synthetase medium chain family member 4
BP	ACSM5	8.12871	5	N	0	0	0	acyl-CoA synthetase medium chain family member 5
BP	ACSM6	8.12871	5	N	0	0	0	acyl-CoA synthetase medium chain family member 6
BP	SCD5	7.86436	9	N	0	0	0	stearoyl-CoA desaturase 5
BP	ACSM1	7.68307	10	N	0	0	0	acyl-CoA synthetase medium chain family member 1
BP	PLA2G4A	7.66966	11	N	0	0	0	phospholipase A2 group IVA
BP	ACSL1	7.6292	12	N	0	0	0	acyl-CoA synthetase long chain family member 1
BP	PLA2G2C	7.60417	13	N	0	0	0	phospholipase A2 group IIC
BP	ACSL3	7.50569	14	N	0	0	0	acyl-CoA synthetase long chain family member 3
BP	ACSL6	7.48592	15	N	0	0	0	acyl-CoA synthetase long chain family member 6
BP	ACSL4	7.46093	16	N	0	0	0	acyl-CoA synthetase long chain family member 4
BP	NCOA1	7.37493	17	N	0	0	0	nuclear receptor coactivator 1
BP	ACSL5	7.37263	18	N	0	0	0	acyl-CoA synthetase long chain family member 5
BP	NCOA2	7.35807	19	N	0	0	0	nuclear receptor coactivator 2
BP	FADS3	7.35042	20	Y	0	0	3	fatty acid desaturase 3
BP	PLA2G12B	7.25591	21	N	0	0	0	phospholipase A2 group XIIB
BP	PLA2G6	7.21664	22	N	0	0	0	phospholipase A2 group VI
BP	PLA2G1B	7.20615	23	N	0	0	0	phospholipase A2 group IB
BP	TECR	7.14796	24	N	0	0	0	trans-2,3-enoyl-CoA reductase
BP	PLA2G10	7.14016	25	N	0	0	0	phospholipase A2 group X
BP	HELZ2	7.12072	26	Y	0	1	0	helicase with zinc finger 2
BP	ACSBG1	7.12045	27	N	0	0	0	acyl-CoA synthetase bubblegum family member 1
BP	CREBBP	7.10315	28	N	0	0	0	CREB binding protein
BP	ACSBG2	7.08872	29	N	0	0	0	acyl-CoA synthetase bubblegum family member 2
BP	HACD1	7.08805	30	N	0	0	0	3-hydroxyacyl-CoA dehydratase 1
BP	HACD2	7.08704	31	N	0	0	0	3-hydroxyacyl-CoA dehydratase 2
BP	HACD4	7.08704	31	N	0	0	0	3-hydroxyacyl-CoA dehydratase 4
BP	CHD9	7.05829	33	N	0	0	0	chromodomain helicase DNA binding protein 9
BP	ELOVL2	7.03086	34	N	0	0	0	ELOVL fatty acid elongase 2
BP	HACD3	7.01051	35	N	0	0	0	3-hydroxyacyl-CoA dehydratase 3
BP	PLA2G12A	6.98242	36	N	0	0	0	phospholipase A2 group XIIA
BP	TBL1XR1	6.98131	37	N	0	0	0	TBL1X/Y related 1
BP	NRIP1	6.98113	38	N	0	0	0	nuclear receptor interacting protein 1
BP	PLAAT3	6.96958	39	N	0	0	0	phospholipase A and acyltransferase 3
BP	TBL1X	6.96885	40	N	0	0	0	transducin beta like 1 X-linked
BP	CARM1	6.96688	41	N	0	0	0	coactivator associated arginine methyltransferase 1
BP	RXRA	6.95067	42	N	0	0	0	retinoid X receptor alpha
BP	TGS1	6.94327	43	N	0	0	0	trimethylguanosine synthase 1
BP	NCOA6	6.92866	44	N	0	0	0	nuclear receptor coactivator 6
BP	PPARA	6.91325	45	N	0	0	0	peroxisome proliferator activated receptor alpha
BP	BACH2	6.89259	46	Y	1	1	6	BTB domain and CNC homolog 2
BP	SLC27A2	6.86678	47	N	0	0	0	solute carrier family 27 member 2
BP	SMARCD3	6.80511	48	N	0	0	0	SWI/SNF related, matrix associated, actin dependent regulator of chromatin, subfamily d, member 3
BP	MED1	6.80229	49	N	0	0	0	mediator complex subunit 1
BP	CPT1A	6.78268	50	N	0	0	0	carnitine palmitoyltransferase 1A
BP	SHC1	6.76146	51	Y	0	0	4	SHC adaptor protein 1
BP	PRKCA	6.73059	52	Y	0	1	0	protein kinase C alpha
BP	FASN	6.70638	53	N	0	0	0	fatty acid synthase
BP	HSD17B12	6.69788	54	N	0	0	0	hydroxysteroid 17-beta dehydrogenase 12
BP	FABP1	6.68752	55	N	0	0	0	fatty acid binding protein 1
BP	RORC	6.68122	56	Y	0	0	3	RAR related orphan receptor C
BP	ALAS1	6.65338	57	Y	0	1	3	5'-aminolevulinate synthase 1
BP	ACADS	6.59555	58	N	0	0	0	acyl-CoA dehydrogenase short chain
BP	ELOVL6	6.59029	59	N	0	0	0	ELOVL fatty acid elongase 6
BP	IL2	6.56013	60	Y	1	0	2	interleukin 2
BP	PRKCB	6.42625	61	Y	0	1	0	protein kinase C beta
BP	GNGT2	6.37309	62	Y	0	4	1	G protein subunit gamma transducin 2
BP	PTGS2	6.35528	63	N	0	0	0	prostaglandin-endoperoxide synthase 2
BP	MAPK14	6.31865	64	N	0	0	0	mitogen-activated protein kinase 14
BP	ACOX1	6.30342	65	N	0	0	0	acyl-CoA oxidase 1
BP	SREBF1	6.28151	66	Y	0	1	0	sterol regulatory element binding transcription factor 1
BP	RORA	6.24944	67	N	0	0	0	RAR related orphan receptor A
BP	LPL	6.18557	68	N	0	0	0	lipoprotein lipase
BP	MAPK3	6.17245	69	N	0	0	0	mitogen-activated protein kinase 3
BP	NPAS2	6.16514	70	N	0	0	0	neuronal PAS domain protein 2
BP	MAPK1	6.15325	71	N	0	0	0	mitogen-activated protein kinase 1
BP	SLC27A1	6.13215	72	N	0	0	0	solute carrier family 27 member 1
BP	PTGS1	6.10046	73	N	0	0	0	prostaglandin-endoperoxide synthase 1
BP	CPT1B	6.09755	74	N	0	0	0	carnitine palmitoyltransferase 1B
BP	PLA2G15	6.09478	75	N	0	0	0	phospholipase A2 group XV
BP	PLB1	6.08502	76	N	0	0	0	phospholipase B1
BP	ACOT1	6.07867	77	N	0	0	0	acyl-CoA thioesterase 1
BP	RXRB	6.07365	78	N	0	0	0	retinoid X receptor beta
BP	NCOR2	6.07352	79	N	0	0	0	nuclear receptor corepressor 2
BP	NR1H2	6.02681	80	N	0	0	0	nuclear receptor subfamily 1 group H member 2
BP	MAPK11	6.02441	81	N	0	0	0	mitogen-activated protein kinase 11
BP	SRC	6.02127	82	N	0	0	0	SRC proto-oncogene, non-receptor tyrosine kinase
BP	JUN	6.02068	83	N	0	0	0	Jun proto-oncogene, AP-1 transcription factor subunit
BP	FCER1A	6.01596	84	Y	0	1	0	Fc epsilon receptor Ia
BP	ELOVL1	6.01389	85	N	0	0	0	ELOVL fatty acid elongase 1
BP	FA2H	5.99057	86	N	0	0	0	fatty acid 2-hydroxylase
BP	STAT3	5.98524	87	N	0	0	0	signal transducer and activator of transcription 3
BP	NR1H3	5.98496	88	N	0	0	0	nuclear receptor subfamily 1 group H member 3
BP	PRKCE	5.97694	89	N	0	0	0	protein kinase C epsilon
BP	ACADM	5.96905	90	N	0	0	0	acyl-CoA dehydrogenase medium chain
BP	FOS	5.96618	91	N	0	0	0	Fos proto-oncogene, AP-1 transcription factor subunit
BP	GNAQ	5.95474	92	N	0	0	0	G protein subunit alpha q
BP	PNPLA2	5.93442	93	N	0	0	0	patatin like phospholipase domain containing 2
BP	EP300	5.9155	94	N	0	0	0	E1A binding protein p300
BP	PLD2	5.89469	95	N	0	0	0	phospholipase D2
BP	CPT1C	5.88314	96	N	0	0	0	carnitine palmitoyltransferase 1C
BP	INCENP	5.86818	97	Y	0	0	5	inner centromere protein
BP	DDOST	5.86269	98	N	0	0	0	dolichyl-diphosphooligosaccharide--protein glycosyltransferase non-catalytic subunit
BP	HSP90AA1	5.85449	99	N	0	0	0	heat shock protein 90 alpha family class A member 1
BP	SREBF2	5.84028	100	Y	0	1	0	sterol regulatory element binding transcription factor 2
BP	AGT	5.83351	101	N	0	0	0	angiotensinogen
BP	MAP2K2	5.82852	102	N	0	0	0	mitogen-activated protein kinase kinase 2
BP	CCNA2	5.82758	103	Y	0	0	2	cyclin A2
BP	ACOT2	5.82084	104	N	0	0	0	acyl-CoA thioesterase 2
BP	ACOT4	5.82084	104	N	0	0	0	acyl-CoA thioesterase 4
BP	BATF	5.8161	106	N	0	0	0	basic leucine zipper ATF-like transcription factor
BP	PNPLA3	5.81505	107	N	0	0	0	patatin like phospholipase domain containing 3
BP	ESR1	5.8123	108	N	0	0	0	estrogen receptor 1
BP	SYK	5.80691	109	N	0	0	0	spleen associated tyrosine kinase
BP	ACADL	5.80683	110	N	0	0	0	acyl-CoA dehydrogenase long chain
BP	LYPLA1	5.80265	111	N	0	0	0	lysophospholipase 1
BP	PLCG1	5.79693	112	N	0	0	0	phospholipase C gamma 1
BP	SP1	5.78226	113	N	0	0	0	Sp1 transcription factor
BP	CHPT1	5.78002	114	N	0	0	0	choline phosphotransferase 1
BP	ALOX5	5.76055	115	N	0	0	0	arachidonate 5-lipoxygenase
BP	CPT2	5.75111	116	N	0	0	0	carnitine palmitoyltransferase 2
BP	TP53	5.74555	117	N	0	0	0	tumor protein p53
BP	LIPT1	5.74392	118	N	0	0	0	lipoyltransferase 1
BP	ACOX2	5.73938	119	N	0	0	0	acyl-CoA oxidase 2
BP	MGLL	5.73899	120	N	0	0	0	monoglyceride lipase
BP	AKT1	5.73098	121	N	0	0	0	AKT serine/threonine kinase 1
BP	ALOX15B	5.72218	122	N	0	0	0	arachidonate 15-lipoxygenase type B
BP	MAP2K1	5.71918	123	N	0	0	0	mitogen-activated protein kinase kinase 1
BP	NCOR1	5.7176	124	N	0	0	0	nuclear receptor corepressor 1
BP	PAFAH2	5.71615	125	N	0	0	0	platelet activating factor acetylhydrolase 2
BP	GNAI1	5.71047	126	N	0	0	0	G protein subunit alpha i1
BP	CCND1	5.70221	127	N	0	0	0	cyclin D1
BP	PLA2G7	5.69728	128	N	0	0	0	phospholipase A2 group VII
BP	CYP4A11	5.69348	129	N	0	0	0	cytochrome P450 family 4 subfamily A member 11
BP	PRKCD	5.6884	130	N	0	0	0	protein kinase C delta
BP	MS4A2	5.68272	131	N	0	0	0	membrane spanning 4-domains A2
BP	ALOX15	5.68103	132	N	0	0	0	arachidonate 15-lipoxygenase
BP	LPCAT1	5.67605	133	N	0	0	0	lysophosphatidylcholine acyltransferase 1
BP	PPARG	5.67187	134	N	0	0	0	peroxisome proliferator activated receptor gamma
BP	GNB1	5.67085	135	N	0	0	0	G protein subunit beta 1
BP	PNPLA7	5.66707	136	N	0	0	0	patatin like phospholipase domain containing 7
BP	EGR2	5.65911	137	N	0	0	0	early growth response 2
BP	GATA3	5.63795	138	N	0	0	0	GATA binding protein 3
BP	ABCA1	5.62689	139	Y	0	1	0	ATP binding cassette subfamily A member 1
BP	RELA	5.62343	140	N	0	0	0	RELA proto-oncogene, NF-kB subunit
BP	KAT5	5.5938	141	N	0	0	0	lysine acetyltransferase 5
BP	HIF1A	5.58364	142	N	0	0	0	hypoxia inducible factor 1 subunit alpha
BP	LYN	5.57389	143	N	0	0	0	LYN proto-oncogene, Src family tyrosine kinase
BP	GDPD3	5.57372	144	N	0	0	0	glycerophosphodiester phosphodiesterase domain containing 3
BP	MAPK8	5.56202	145	N	0	0	0	mitogen-activated protein kinase 8
BP	VCP	5.55843	146	N	0	0	0	valosin containing protein
BP	HDAC3	5.5559	147	N	0	0	0	histone deacetylase 3
BP	ELOVL4	5.55072	148	N	0	0	0	ELOVL fatty acid elongase 4
BP	MYC	5.5496	149	N	0	0	0	MYC proto-oncogene, bHLH transcription factor
BP	GNA14	5.53148	150	N	0	0	0	G protein subunit alpha 14
BP	MAF	5.52909	151	N	0	0	0	MAF bZIP transcription factor
BP	HDAC1	5.50789	152	N	0	0	0	histone deacetylase 1
BP	ALOX12	5.50631	153	N	0	0	0	arachidonate 12-lipoxygenase, 12S type
BP	GNA15	5.50262	154	N	0	0	0	G protein subunit alpha 15
BP	ANXA2	5.4862	155	N	0	0	0	annexin A2
BP	SUMO1	5.48062	156	N	0	0	0	small ubiquitin like modifier 1
BP	PLCG2	5.48048	157	N	0	0	0	phospholipase C gamma 2
BP	FCER1G	5.47888	158	N	0	0	0	Fc epsilon receptor Ig
BP	STAT5A	5.47789	159	N	0	0	0	signal transducer and activator of transcription 5A
BP	PRKCG	5.47576	160	N	0	0	0	protein kinase C gamma
BP	FOXO1	5.4757	161	N	0	0	0	forkhead box O1
BP	PNPLA6	5.44803	162	N	0	0	0	patatin like phospholipase domain containing 6
BP	HMGCS1	5.43722	163	Y	0	1	0	3-hydroxy-3-methylglutaryl-CoA synthase 1
BP	RHOA	5.42869	164	N	0	0	0	ras homolog family member A
BP	PLA2G2A	5.42595	165	N	0	0	0	phospholipase A2 group IIA
BP	PPARGC1A	5.42064	166	N	0	0	0	PPARG coactivator 1 alpha
BP	FOXP3	5.4186	167	N	0	0	0	forkhead box P3
BP	CKS1B	5.41353	168	Y	0	0	4	CDC28 protein kinase regulatory subunit 1B
BP	PLA2G3	5.40984	169	N	0	0	0	phospholipase A2 group III
BP	PLA2G2F	5.40602	170	N	0	0	0	phospholipase A2 group IIF
BP	CBFB	5.40334	171	N	0	0	0	core-binding factor subunit beta
BP	PLIN2	5.40071	172	N	0	0	0	perilipin 2
BP	G0S2	5.40039	173	N	0	0	0	G0/G1 switch 2
BP	HRAS	5.39137	174	N	0	0	0	HRas proto-oncogene, GTPase
BP	LPCAT2	5.39089	175	N	0	0	0	lysophosphatidylcholine acyltransferase 2
BP	PAFAH1B2	5.38844	176	N	0	0	0	platelet activating factor acetylhydrolase 1b catalytic subunit 2
BP	CFTR	5.38691	177	N	0	0	0	CF transmembrane conductance regulator
BP	THEM4	5.38126	178	Y	0	1	0	thioesterase superfamily member 4
BP	CTNNB1	5.37885	179	N	0	0	0	catenin beta 1
BP	TRIB3	5.37651	180	N	0	0	0	tribbles pseudokinase 3
BP	PRKACA	5.36339	181	N	0	0	0	protein kinase cAMP-activated catalytic subunit alpha
BP	PIK3R1	5.35472	182	N	0	0	0	phosphoinositide-3-kinase regulatory subunit 1
BP	EGFR	5.35213	183	N	0	0	0	epidermal growth factor receptor
BP	FDFT1	5.31902	184	Y	0	1	0	farnesyl-diphosphate farnesyltransferase 1
BP	UBE2I	5.31844	185	N	0	0	0	ubiquitin conjugating enzyme E2 I
BP	CAV1	5.31828	186	N	0	0	0	caveolin 1
BP	KRAS	5.31816	187	N	0	0	0	KRAS proto-oncogene, GTPase
BP	RPS6KB1	5.31786	188	N	0	0	0	ribosomal protein S6 kinase B1
BP	ME1	5.31724	189	Y	0	1	0	malic enzyme 1
BP	S100A10	5.31706	190	Y	0	0	1	S100 calcium binding protein A10
BP	THEM5	5.30864	191	Y	0	0	1	thioesterase superfamily member 5
BP	NRAS	5.30044	192	N	0	0	0	NRAS proto-oncogene, GTPase
BP	ABHD5	5.29918	193	N	0	0	0	abhydrolase domain containing 5, lysophosphatidic acid acyltransferase
BP	JUNB	5.29303	194	N	0	0	0	JunB proto-oncogene, AP-1 transcription factor subunit
BP	CCR5	5.29228	195	N	0	0	0	C-C motif chemokine receptor 5
BP	RUNX1	5.28418	196	N	0	0	0	RUNX family transcription factor 1
BP	ESR2	5.28406	197	N	0	0	0	estrogen receptor 2
BP	RAB5A	5.27719	198	N	0	0	0	RAB5A, member RAS oncogene family
BP	STAT5B	5.2771	199	N	0	0	0	signal transducer and activator of transcription 5B
BP	NR3C1	5.27694	200	N	0	0	0	nuclear receptor subfamily 3 group C member 1
BP	HMGCR	5.27381	201	N	0	0	0	3-hydroxy-3-methylglutaryl-CoA reductase
BP	GNAS	5.2662	202	N	0	0	0	GNAS complex locus
BP	MAPK9	5.26455	203	N	0	0	0	mitogen-activated protein kinase 9
BP	AR	5.2631	204	N	0	0	0	androgen receptor
BP	CREB1	5.25822	205	N	0	0	0	cAMP responsive element binding protein 1
BP	JAK2	5.2556	206	N	0	0	0	Janus kinase 2
BP	CYB5A	5.25374	207	N	0	0	0	cytochrome b5 type A
BP	GRB2	5.249	208	N	0	0	0	growth factor receptor bound protein 2
BP	LPCAT4	5.24835	209	N	0	0	0	lysophosphatidylcholine acyltransferase 4
BP	GLIPR1	5.24577	210	N	0	0	0	GLI pathogenesis related 1
BP	GRHL1	5.24577	210	N	0	0	0	grainyhead like transcription factor 1
BP	CEPT1	5.24357	212	N	0	0	0	choline/ethanolamine phosphotransferase 1
BP	CEBPA	5.24134	213	N	0	0	0	CCAAT enhancer binding protein alpha
BP	MAGT1	5.23964	214	N	0	0	0	magnesium transporter 1
BP	PLA2G5	5.23903	215	N	0	0	0	phospholipase A2 group V
BP	GDPD1	5.23765	216	N	0	0	0	glycerophosphodiester phosphodiesterase domain containing 1
BP	UBC	5.23574	217	N	0	0	0	ubiquitin C
BP	PTK2B	5.22337	218	N	0	0	0	protein tyrosine kinase 2 beta
BP	PEMT	5.22016	219	N	0	0	0	phosphatidylethanolamine N-methyltransferase
BP	ABCB4	5.21387	220	N	0	0	0	ATP binding cassette subfamily B member 4
BP	CDK1	5.20978	221	N	0	0	0	cyclin dependent kinase 1
BP	GNAI2	5.20771	222	N	0	0	0	G protein subunit alpha i2
BP	CLOCK	5.20665	223	N	0	0	0	clock circadian regulator
BP	NFATC2	5.19965	224	N	0	0	0	nuclear factor of activated T cells 2
BP	HMGCS2	5.19909	225	N	0	0	0	3-hydroxy-3-methylglutaryl-CoA synthase 2
BP	GNAZ	5.19629	226	N	0	0	0	G protein subunit alpha z
BP	CYP4F2	5.19388	227	N	0	0	0	cytochrome P450 family 4 subfamily F member 2
BP	IL4	5.1887	228	N	0	0	0	interleukin 4
BP	TNFRSF21	5.18796	229	N	0	0	0	TNF receptor superfamily member 21
BP	TIAM2	5.18784	230	N	0	0	0	TIAM Rac1 associated GEF 2
BP	BRCA1	5.16996	231	N	0	0	0	BRCA1 DNA repair associated
BP	TWIST1	5.16532	232	N	0	0	0	twist family bHLH transcription factor 1
BP	APOA1	5.16185	233	N	0	0	0	apolipoprotein A1
BP	SPART	5.16133	234	N	0	0	0	spartin
BP	BIRC5	5.16093	235	N	0	0	0	baculoviral IAP repeat containing 5
BP	PIK3CA	5.16083	236	N	0	0	0	phosphatidylinositol-4,5-bisphosphate 3-kinase catalytic subunit alpha
BP	BCL6	5.15983	237	N	0	0	0	BCL6 transcription repressor
BP	CCNH	5.15737	238	N	0	0	0	cyclin H
BP	SULT2A1	5.15269	239	N	0	0	0	sulfotransferase family 2A member 1
BP	PRKCZ	5.15187	240	N	0	0	0	protein kinase C zeta
BP	PTK6	5.14891	241	Y	0	1	3	protein tyrosine kinase 6
BP	PRDM1	5.14046	242	N	0	0	0	PR/SET domain 1
BP	PLD1	5.14016	243	N	0	0	0	phospholipase D1
BP	DGAT2	5.13988	244	N	0	0	0	diacylglycerol O-acyltransferase 2
BP	EFCAB13	5.13556	245	N	0	0	0	EF-hand calcium binding domain 13
BP	SLC27A3	5.13556	245	N	0	0	0	solute carrier family 27 member 3
BP	RUNX3	5.12718	247	N	0	0	0	RUNX family transcription factor 3
BP	ANKRD1	5.12628	248	N	0	0	0	ankyrin repeat domain 1
BP	FOXO3	5.12376	249	N	0	0	0	forkhead box O3
BP	PEX11A	5.11944	250	N	0	0	0	peroxisomal biogenesis factor 11 alpha
BP	RGL1	5.11787	251	N	0	0	0	ral guanine nucleotide dissociation stimulator like 1
BP	SIN3A	5.11699	252	N	0	0	0	SIN3 transcription regulator family member A
BP	APOA2	5.1115	253	N	0	0	0	apolipoprotein A2
BP	FYN	5.10975	254	N	0	0	0	FYN proto-oncogene, Src family tyrosine kinase
BP	VAPB	5.10079	255	N	0	0	0	VAMP associated protein B and C
BP	GNAO1	5.10023	256	N	0	0	0	G protein subunit alpha o1
BP	GNAI3	5.09759	257	N	0	0	0	G protein subunit alpha i3
BP	CEBPB	5.09724	258	N	0	0	0	CCAAT enhancer binding protein beta
BP	NCOA3	5.09721	259	N	0	0	0	nuclear receptor coactivator 3
BP	GNGT1	5.09303	260	N	0	0	0	G protein subunit gamma transducin 1
BP	EHHADH	5.08965	261	N	0	0	0	enoyl-CoA hydratase and 3-hydroxyacyl CoA dehydrogenase
BP	NOS2	5.0872	262	N	0	0	0	nitric oxide synthase 2
BP	BMAL1	5.08705	263	N	0	0	0	basic helix-loop-helix ARNT like 1
BP	RAB28	5.08406	264	N	0	0	0	RAB28, member RAS oncogene family
BP	PTPN11	5.07643	265	N	0	0	0	protein tyrosine phosphatase non-receptor type 11
BP	LPAR2	5.07471	266	N	0	0	0	lysophosphatidic acid receptor 2
BP	SOX2	5.07007	267	N	0	0	0	SRY-box transcription factor 2
BP	FHL2	5.06383	268	N	0	0	0	four and a half LIM domains 2
BP	RARA	5.06319	269	N	0	0	0	retinoic acid receptor alpha
BP	RORB	5.05747	270	N	0	0	0	RAR related orphan receptor B
BP	PIAS3	5.05741	271	N	0	0	0	protein inhibitor of activated STAT 3
BP	RAB11A	5.05123	272	N	0	0	0	RAB11A, member RAS oncogene family
BP	HSD17B4	5.04856	273	N	0	0	0	hydroxysteroid 17-beta dehydrogenase 4
BP	MAFK	5.04791	274	N	0	0	0	MAF bZIP transcription factor K
BP	SKP1	5.04538	275	N	0	0	0	S-phase kinase associated protein 1
BP	SOS1	5.03506	276	N	0	0	0	SOS Ras/Rac guanine nucleotide exchange factor 1
BP	SRA1	5.03224	277	N	0	0	0	steroid receptor RNA activator 1
BP	SLC27A5	5.0271	278	N	0	0	0	solute carrier family 27 member 5
BP	CYP2U1	5.0259	279	N	0	0	0	cytochrome P450 family 2 subfamily U member 1
BP	PEDS1-UBE2V1	5.02407	280	N	0	0	0	PEDS1-UBE2V1 readthrough
BP	ACAA2	5.02341	281	N	0	0	0	acetyl-CoA acyltransferase 2
BP	RAB3IL1	5.0213	282	Y	0	0	4	RAB3A interacting protein like 1
BP	PRKACB	5.02095	283	N	0	0	0	protein kinase cAMP-activated catalytic subunit beta
BP	TMEM86B	5.01964	284	N	0	0	0	transmembrane protein 86B
BP	CITED2	5.01508	285	N	0	0	0	Cbp/p300 interacting transactivator with Glu/Asp rich carboxy-terminal domain 2
BP	PRKACG	5.01476	286	N	0	0	0	protein kinase cAMP-activated catalytic subunit gamma
BP	IL2RA	5.01446	287	N	0	0	0	interleukin 2 receptor subunit alpha
BP	LCK	5.0004	288	N	0	0	0	LCK proto-oncogene, Src family tyrosine kinase
BP	BEST1	4.99924	289	Y	0	1	4	bestrophin 1
BP	PTGES3	4.99478	290	N	0	0	0	prostaglandin E synthase 3
BP	PLA2G2D	4.99469	291	N	0	0	0	phospholipase A2 group IID
BP	TXNRD1	4.99439	292	N	0	0	0	thioredoxin reductase 1
BP	APC	4.99048	293	N	0	0	0	APC regulator of WNT signaling pathway
BP	MAFG	4.9901	294	N	0	0	0	MAF bZIP transcription factor G
BP	ACADVL	4.98964	295	N	0	0	0	acyl-CoA dehydrogenase very long chain
BP	RXRG	4.98729	296	N	0	0	0	retinoid X receptor gamma
BP	ACAA1	4.98604	297	N	0	0	0	acetyl-CoA acyltransferase 1
BP	EZH2	4.9849	298	N	0	0	0	enhancer of zeste 2 polycomb repressive complex 2 subunit
BP	HDAC4	4.98407	299	N	0	0	0	histone deacetylase 4
BP	CBL	4.97522	300	N	0	0	0	Cbl proto-oncogene
BP	GNB5	4.97346	301	N	0	0	0	G protein subunit beta 5
BP	PLA2G2E	4.96839	302	N	0	0	0	phospholipase A2 group IIE
BP	DUSP1	4.96656	303	N	0	0	0	dual specificity phosphatase 1
BP	APOA5	4.95913	304	N	0	0	0	apolipoprotein A5
BP	UBA52	4.95521	305	N	0	0	0	ubiquitin A-52 residue ribosomal protein fusion product 1
BP	TPD52L2	4.95174	306	Y	0	1	4	TPD52 like 2
BP	PLA2G4B	4.95129	307	N	0	0	0	phospholipase A2 group IVB
BP	CDKN1A	4.94987	308	N	0	0	0	cyclin dependent kinase inhibitor 1A
BP	MAFF	4.94742	309	N	0	0	0	MAF bZIP transcription factor F
BP	CYP4F3	4.9469	310	N	0	0	0	cytochrome P450 family 4 subfamily F member 3
BP	HDAC2	4.94312	311	N	0	0	0	histone deacetylase 2
BP	PLA2G4C	4.94252	312	N	0	0	0	phospholipase A2 group IVC
BP	NFATC1	4.93946	313	N	0	0	0	nuclear factor of activated T cells 1
BP	ANXA1	4.93785	314	N	0	0	0	annexin A1
BP	RB1	4.93669	315	N	0	0	0	RB transcriptional corepressor 1
BP	MTOR	4.9361	316	N	0	0	0	mechanistic target of rapamycin kinase
BP	ERBB4	4.93411	317	N	0	0	0	erb-b2 receptor tyrosine kinase 4
BP	CCND2	4.93323	318	N	0	0	0	cyclin D2
BP	CYP2J2	4.93156	319	N	0	0	0	cytochrome P450 family 2 subfamily J member 2
BP	SLC37A4	4.9312	320	N	0	0	0	solute carrier family 37 member 4
BP	ACTB	4.92397	321	N	0	0	0	actin beta
BP	CYP7A1	4.92397	322	N	0	0	0	cytochrome P450 family 7 subfamily A member 1
BP	IL2RB	4.92302	323	N	0	0	0	interleukin 2 receptor subunit beta
BP	PLA2R1	4.91929	324	N	0	0	0	phospholipase A2 receptor 1
BP	RHO	4.91549	325	N	0	0	0	rhodopsin
BP	C19orf12	4.90931	326	N	0	0	0	chromosome 19 open reading frame 12
BP	CDC42	4.90921	327	N	0	0	0	cell division cycle 42
BP	LPAR1	4.90698	328	N	0	0	0	lysophosphatidic acid receptor 1
BP	IL13	4.90415	329	N	0	0	0	interleukin 13
BP	ACOT7	4.90185	330	N	0	0	0	acyl-CoA thioesterase 7
BP	STAT1	4.89397	331	N	0	0	0	signal transducer and activator of transcription 1
BP	CD3G	4.89292	332	N	0	0	0	CD3 gamma subunit of T-cell receptor complex
BP	JAK3	4.88773	333	N	0	0	0	Janus kinase 3
BP	CCNB1	4.88233	334	N	0	0	0	cyclin B1
BP	RPS27A	4.88046	335	N	0	0	0	ribosomal protein S27a
BP	SIRT1	4.8793	336	N	0	0	0	sirtuin 1
BP	PISD	4.87659	337	N	0	0	0	phosphatidylserine decarboxylase
BP	SIN3B	4.87581	338	N	0	0	0	SIN3 transcription regulator family member B
BP	IL2RG	4.87522	339	N	0	0	0	interleukin 2 receptor subunit gamma
BP	SMARCA4	4.87411	340	N	0	0	0	SWI/SNF related, matrix associated, actin dependent regulator of chromatin, subfamily a, member 4
BP	CD3D	4.87281	341	N	0	0	0	CD3 delta subunit of T-cell receptor complex
BP	LPAR3	4.87061	342	N	0	0	0	lysophosphatidic acid receptor 3
BP	GAB2	4.86249	343	N	0	0	0	GRB2 associated binding protein 2
BP	ARF1	4.85902	344	N	0	0	0	ADP ribosylation factor 1
BP	UGT1A9	4.85591	345	N	0	0	0	UDP glucuronosyltransferase family 1 member A9
BP	CD3E	4.85554	346	N	0	0	0	CD3 epsilon subunit of T-cell receptor complex
BP	PLCB2	4.84791	347	N	0	0	0	phospholipase C beta 2
BP	PLD4	4.84754	348	N	0	0	0	phospholipase D family member 4
BP	CYP4A22	4.84649	349	N	0	0	0	cytochrome P450 family 4 subfamily A member 22
BP	CD36	4.84316	350	N	0	0	0	CD36 molecule
BP	BHLHE40	4.8427	351	N	0	0	0	basic helix-loop-helix family member e40
BP	CYP2C9	4.8381	352	N	0	0	0	cytochrome P450 family 2 subfamily C member 9
BP	CSF2	4.83214	353	N	0	0	0	colony stimulating factor 2
BP	CD247	4.82903	354	N	0	0	0	CD247 molecule
BP	PIPOX	4.82656	355	N	0	0	0	pipecolic acid and sarcosine oxidase
BP	UBB	4.82544	356	N	0	0	0	ubiquitin B
BP	PHYH	4.82519	357	N	0	0	0	phytanoyl-CoA 2-hydroxylase
BP	CCND3	4.82511	358	N	0	0	0	cyclin D3
BP	DAO	4.82406	359	N	0	0	0	D-amino acid oxidase
BP	NR1H4	4.81035	360	N	0	0	0	nuclear receptor subfamily 1 group H member 4
BP	PLD3	4.80553	361	N	0	0	0	phospholipase D family member 3
BP	CYP1A1	4.80255	362	N	0	0	0	cytochrome P450 family 1 subfamily A member 1
BP	IL6R	4.79779	363	N	0	0	0	interleukin 6 receptor
BP	SLC27A6	4.79474	364	N	0	0	0	solute carrier family 27 member 6
BP	RBBP4	4.79422	365	N	0	0	0	RB binding protein 4, chromatin remodeling factor
BP	JAK1	4.79289	366	N	0	0	0	Janus kinase 1
BP	ERBB2	4.79025	367	N	0	0	0	erb-b2 receptor tyrosine kinase 2
BP	PSMA3	4.78982	368	N	0	0	0	proteasome 20S subunit alpha 3
BP	NFE2L2	4.78619	369	N	0	0	0	NFE2 like bZIP transcription factor 2
BP	PTDSS1	4.77472	370	N	0	0	0	phosphatidylserine synthase 1
BP	RARB	4.77428	371	N	0	0	0	retinoic acid receptor beta
BP	NFKBIA	4.77339	372	N	0	0	0	NFKB inhibitor alpha
BP	HTATIP2	4.77303	373	N	0	0	0	HIV-1 Tat interactive protein 2
BP	NCF1	4.77181	374	N	0	0	0	neutrophil cytosolic factor 1
BP	PIK3R5	4.77062	375	N	0	0	0	phosphoinositide-3-kinase regulatory subunit 5
BP	SUMO2	4.75929	376	N	0	0	0	small ubiquitin like modifier 2
BP	PRMT1	4.7544	377	N	0	0	0	protein arginine methyltransferase 1
BP	CEBPD	4.75009	378	N	0	0	0	CCAAT enhancer binding protein delta
BP	PTK2	4.74312	379	N	0	0	0	protein tyrosine kinase 2
BP	HNF4A	4.74168	380	N	0	0	0	hepatocyte nuclear factor 4 alpha
BP	THRA	4.74142	381	N	0	0	0	thyroid hormone receptor alpha
BP	GNA11	4.74101	382	N	0	0	0	G protein subunit alpha 11
BP	GNG5	4.74085	383	N	0	0	0	G protein subunit gamma 5
BP	ANGPTL4	4.73947	384	N	0	0	0	angiopoietin like 4
BP	PTDSS2	4.73849	385	N	0	0	0	phosphatidylserine synthase 2
BP	IL23R	4.73589	386	N	0	0	0	interleukin 23 receptor
BP	CDK7	4.72709	387	N	0	0	0	cyclin dependent kinase 7
BP	CDK2	4.7259	388	N	0	0	0	cyclin dependent kinase 2
BP	THRAP3	4.72499	389	N	0	0	0	thyroid hormone receptor associated protein 3
BP	BTK	4.7229	390	N	0	0	0	Bruton tyrosine kinase
BP	GNB2	4.7219	391	N	0	0	0	G protein subunit beta 2
BP	RAB3IP	4.71729	392	N	0	0	0	RAB3A interacting protein
BP	GNG2	4.71331	393	N	0	0	0	G protein subunit gamma 2
BP	AGXT	4.71311	394	N	0	0	0	alanine--glyoxylate aminotransferase
BP	KAT2B	4.71113	395	N	0	0	0	lysine acetyltransferase 2B
BP	BCAR1	4.70803	396	N	0	0	0	BCAR1 scaffold protein, Cas family member
BP	IRS1	4.70793	397	N	0	0	0	insulin receptor substrate 1
BP	SH3GLB1	4.70686	398	N	0	0	0	SH3 domain containing GRB2 like, endophilin B1
BP	GNB4	4.70485	399	N	0	0	0	G protein subunit beta 4
BP	VAV1	4.70291	400	N	0	0	0	vav guanine nucleotide exchange factor 1
BP	INS	4.70243	401	N	0	0	0	insulin
BP	TMEM258	4.70036	402	Y	1	2	0	transmembrane protein 258
BP	SMAD3	4.69824	403	N	0	0	0	SMAD family member 3
BP	RARG	4.6957	404	N	0	0	0	retinoic acid receptor gamma
BP	IRS2	4.69497	405	N	0	0	0	insulin receptor substrate 2
BP	LIPA	4.69329	406	N	0	0	0	lipase A, lysosomal acid type
BP	ATF2	4.68906	407	N	0	0	0	activating transcription factor 2
BP	PCNA	4.68847	408	N	0	0	0	proliferating cell nuclear antigen
BP	CYP2C19	4.68694	409	N	0	0	0	cytochrome P450 family 2 subfamily C member 19
BP	TFF1	4.686	410	N	0	0	0	trefoil factor 1
BP	GNA12	4.68588	411	N	0	0	0	G protein subunit alpha 12
BP	IKZF3	4.68481	412	N	0	0	0	IKAROS family zinc finger 3
BP	PGR	4.67403	413	N	0	0	0	progesterone receptor
BP	DECR1	4.67032	414	N	0	0	0	2,4-dienoyl-CoA reductase 1
BP	GNB3	4.66782	415	N	0	0	0	G protein subunit beta 3
BP	LYPLA2	4.66562	416	N	0	0	0	lysophospholipase 2
BP	SUZ12	4.66354	417	N	0	0	0	SUZ12 polycomb repressive complex 2 subunit
BP	POU2F1	4.66346	418	N	0	0	0	POU class 2 homeobox 1
BP	CD4	4.66284	419	N	0	0	0	CD4 molecule
BP	DOLPP1	4.65978	420	N	0	0	0	dolichyldiphosphatase 1
BP	RAB8A	4.65863	421	N	0	0	0	RAB8A, member RAS oncogene family
BP	RBBP7	4.65832	422	N	0	0	0	RB binding protein 7, chromatin remodeling factor
BP	RAC2	4.65798	423	N	0	0	0	Rac family small GTPase 2
BP	PDCD6IP	4.65758	424	N	0	0	0	programmed cell death 6 interacting protein
BP	MDM2	4.65098	425	N	0	0	0	MDM2 proto-oncogene
BP	PIM1	4.64293	426	N	0	0	0	Pim-1 proto-oncogene, serine/threonine kinase
BP	RAC1	4.63372	427	N	0	0	0	Rac family small GTPase 1
BP	SMAD4	4.6321	428	N	0	0	0	SMAD family member 4
BP	TRPC3	4.6309	429	Y	0	1	1	transient receptor potential cation channel subfamily C member 3
BP	MKNK1	4.62507	430	N	0	0	0	MAPK interacting serine/threonine kinase 1
BP	THRB	4.62439	431	N	0	0	0	thyroid hormone receptor beta
BP	H2AZ1	4.62346	432	N	0	0	0	H2A.Z variant histone 1
BP	H3-4	4.61837	433	N	0	0	0	H3.4 histone, cluster member
BP	CACNA1C	4.61775	434	N	0	0	0	calcium voltage-gated channel subunit alpha1 C
BP	PER2	4.61515	435	N	0	0	0	period circadian regulator 2
BP	HSPA8	4.61426	436	N	0	0	0	heat shock protein family A (Hsp70) member 8
BP	PEBP1	4.6102	437	N	0	0	0	phosphatidylethanolamine binding protein 1
BP	SELENOI	4.6065	438	N	0	0	0	selenoprotein I
BP	CDK4	4.60449	439	N	0	0	0	cyclin dependent kinase 4
BP	NOTCH1	4.60347	440	N	0	0	0	notch receptor 1
BP	ZEB1	4.59809	441	N	0	0	0	zinc finger E-box binding homeobox 1
BP	ABL1	4.58504	442	N	0	0	0	ABL proto-oncogene 1, non-receptor tyrosine kinase
BP	PDPK1	4.58468	443	N	0	0	0	3-phosphoinositide dependent protein kinase 1
BP	APP	4.58306	444	N	0	0	0	amyloid beta precursor protein
BP	CYP2C8	4.58296	445	N	0	0	0	cytochrome P450 family 2 subfamily C member 8
BP	F2R	4.58041	446	N	0	0	0	coagulation factor II thrombin receptor
BP	TCF4	4.57697	447	N	0	0	0	transcription factor 4
BP	YWHAZ	4.57374	448	N	0	0	0	tyrosine 3-monooxygenase/tryptophan 5-monooxygenase activation protein zeta
BP	MECP2	4.57304	449	N	0	0	0	methyl-CpG binding protein 2
BP	ESRRA	4.56366	450	N	0	0	0	estrogen related receptor alpha
BP	PLA2G4D	4.56066	451	N	0	0	0	phospholipase A2 group IVD
BP	NANOG	4.55822	452	N	0	0	0	Nanog homeobox
BP	ECI2	4.55697	453	N	0	0	0	enoyl-CoA delta isomerase 2
BP	CDKN2A	4.55282	454	N	0	0	0	cyclin dependent kinase inhibitor 2A
BP	GNG8	4.55024	455	N	0	0	0	G protein subunit gamma 8
BP	CHRM1	4.54744	456	N	0	0	0	cholinergic receptor muscarinic 1
BP	CUL1	4.54673	457	N	0	0	0	cullin 1
BP	PSMD4	4.54549	458	N	0	0	0	proteasome 26S subunit ubiquitin receptor, non-ATPase 4
BP	PIK3CB	4.54329	459	N	0	0	0	phosphatidylinositol-4,5-bisphosphate 3-kinase catalytic subunit beta
BP	CYP3A4	4.5422	460	N	0	0	0	cytochrome P450 family 3 subfamily A member 4
BP	FABP4	4.54208	461	N	0	0	0	fatty acid binding protein 4
BP	UBE2N	4.53573	462	N	0	0	0	ubiquitin conjugating enzyme E2 N
BP	UBE2D1	4.53092	463	N	0	0	0	ubiquitin conjugating enzyme E2 D1
BP	ALOX12B	4.52838	464	N	0	0	0	arachidonate 12-lipoxygenase, 12R type
BP	SKP2	4.52828	465	N	0	0	0	S-phase kinase associated protein 2
BP	GNG4	4.52815	466	N	0	0	0	G protein subunit gamma 4
BP	LPCAT3	4.528	467	N	0	0	0	lysophosphatidylcholine acyltransferase 3
BP	CBX1	4.52781	468	N	0	0	0	chromobox 1
BP	DUT	4.52738	469	N	0	0	0	deoxyuridine triphosphatase
BP	AGXT2	4.52684	470	N	0	0	0	alanine--glyoxylate aminotransferase 2
BP	ABCD1	4.52469	471	N	0	0	0	ATP binding cassette subfamily D member 1
BP	ELOVL3	4.52404	472	N	0	0	0	ELOVL fatty acid elongase 3
BP	ELOVL7	4.52404	472	N	0	0	0	ELOVL fatty acid elongase 7
BP	MAPK10	4.52163	474	N	0	0	0	mitogen-activated protein kinase 10
BP	LEP	4.52137	475	N	0	0	0	leptin
BP	LCAT	4.51713	476	N	0	0	0	lecithin-cholesterol acyltransferase
BP	CXCL12	4.51667	477	N	0	0	0	C-X-C motif chemokine ligand 12
BP	EGF	4.51058	478	N	0	0	0	epidermal growth factor
BP	CDK6	4.50779	479	N	0	0	0	cyclin dependent kinase 6
BP	VPS35	4.50578	480	N	0	0	0	VPS35 retromer complex component
BP	RPN2	4.50518	481	N	0	0	0	ribophorin II
BP	RPN1	4.49785	482	N	0	0	0	ribophorin I
BP	TBX21	4.49784	483	N	0	0	0	T-box transcription factor 21
BP	HCK	4.4969	484	N	0	0	0	HCK proto-oncogene, Src family tyrosine kinase
BP	SUMO3	4.49265	485	N	0	0	0	small ubiquitin like modifier 3
BP	EED	4.48628	486	N	0	0	0	embryonic ectoderm development
BP	NMI	4.48545	487	N	0	0	0	N-myc and STAT interactor
BP	PLA2G4E	4.48504	488	N	0	0	0	phospholipase A2 group IVE
BP	DAD1	4.4831	489	N	0	0	0	defender against cell death 1
BP	SOCS3	4.48283	490	N	0	0	0	suppressor of cytokine signaling 3
BP	IRF4	4.47897	491	N	0	0	0	interferon regulatory factor 4
BP	H2BC26	4.47841	492	N	0	0	0	H2B clustered histone 26
BP	FAM120B	4.47829	493	N	0	0	0	family with sequence similarity 120 member B
BP	EDN1	4.47582	494	N	0	0	0	endothelin 1
BP	BTRC	4.47523	495	N	0	0	0	beta-transducin repeat containing E3 ubiquitin protein ligase
BP	FKBP8	4.4714	496	N	0	0	0	FKBP prolyl isomerase 8
BP	CAT	4.47054	497	N	0	0	0	catalase
BP	HADHB	4.46429	498	N	0	0	0	hydroxyacyl-CoA dehydrogenase trifunctional multienzyme complex subunit beta
BP	KDM1A	4.4632	499	N	0	0	0	lysine demethylase 1A
BP	NFKB1	4.46092	500	N	0	0	0	nuclear factor kappa B subunit 1
BP	ALDH3A2	4.45812	501	N	0	0	0	aldehyde dehydrogenase 3 family member A2
BP	YY1	4.45773	502	N	0	0	0	YY1 transcription factor
BP	TFDP1	4.45575	503	N	0	0	0	transcription factor Dp-1
BP	IGF1R	4.44911	504	N	0	0	0	insulin like growth factor 1 receptor
BP	GPCPD1	4.44764	505	N	0	0	0	glycerophosphocholine phosphodiesterase 1
BP	LIPG	4.44733	506	N	0	0	0	lipase G, endothelial type
BP	NFIL3	4.44727	507	N	0	0	0	nuclear factor, interleukin 3 regulated
BP	ACADSB	4.44682	508	N	0	0	0	acyl-CoA dehydrogenase short/branched chain
BP	TCF7L2	4.44556	509	N	0	0	0	transcription factor 7 like 2
BP	GDI1	4.44543	510	N	0	0	0	GDP dissociation inhibitor 1
BP	NFYA	4.43786	511	N	0	0	0	nuclear transcription factor Y subunit alpha
BP	STAT4	4.43661	512	N	0	0	0	signal transducer and activator of transcription 4
BP	E2F5	4.43236	513	N	0	0	0	E2F transcription factor 5
BP	ITK	4.43192	514	N	0	0	0	IL2 inducible T cell kinase
BP	KIFC1	4.43065	515	N	0	0	0	kinesin family member C1
BP	CCNE1	4.43052	516	N	0	0	0	cyclin E1
BP	CSK	4.43024	517	N	0	0	0	C-terminal Src kinase
BP	PTPN6	4.42806	518	N	0	0	0	protein tyrosine phosphatase non-receptor type 6
BP	S1PR1	4.42715	519	N	0	0	0	sphingosine-1-phosphate receptor 1
BP	GNA13	4.42352	520	N	0	0	0	G protein subunit alpha 13
BP	ITPR1	4.42238	521	N	0	0	0	inositol 1,4,5-trisphosphate receptor type 1
BP	STAT6	4.41899	522	N	0	0	0	signal transducer and activator of transcription 6
BP	PSMD3	4.41817	523	N	0	0	0	proteasome 26S subunit, non-ATPase 3
BP	IL3	4.41458	524	N	0	0	0	interleukin 3
BP	CRK	4.41386	525	N	0	0	0	CRK proto-oncogene, adaptor protein
BP	IL17A	4.41137	526	N	0	0	0	interleukin 17A
BP	PLIN1	4.41118	527	N	0	0	0	perilipin 1
BP	NT5DC2	4.41056	528	Y	1	4	0	5'-nucleotidase domain containing 2
BP	CD8A	4.40981	529	N	0	0	0	CD8 subunit alpha
BP	MYOD1	4.40757	530	N	0	0	0	myogenic differentiation 1
BP	PPARD	4.40583	531	N	0	0	0	peroxisome proliferator activated receptor delta
BP	HDAC9	4.40581	532	N	0	0	0	histone deacetylase 9
BP	USF1	4.40517	533	N	0	0	0	upstream transcription factor 1
BP	SMPD1	4.40445	534	N	0	0	0	sphingomyelin phosphodiesterase 1
BP	CRKL	4.39624	535	N	0	0	0	CRK like proto-oncogene, adaptor protein
BP	PELP1	4.39622	536	N	0	0	0	proline, glutamate and leucine rich protein 1
BP	NFYB	4.39509	537	N	0	0	0	nuclear transcription factor Y subunit beta
BP	TERT	4.39389	538	N	0	0	0	telomerase reverse transcriptase
BP	HDAC5	4.39185	539	N	0	0	0	histone deacetylase 5
BP	ACAD9	4.38919	540	N	0	0	0	acyl-CoA dehydrogenase family member 9
BP	VAMP2	4.38875	541	N	0	0	0	vesicle associated membrane protein 2
BP	AGTR2	4.38538	542	N	0	0	0	angiotensin II receptor type 2
BP	FTH1	4.38432	543	Y	0	1	3	ferritin heavy chain 1
BP	CD8B	4.37871	544	N	0	0	0	CD8 subunit beta
BP	AKT3	4.37732	545	N	0	0	0	AKT serine/threonine kinase 3
BP	LINGO4	4.37454	546	Y	0	1	4	leucine rich repeat and Ig domain containing 4
BP	CTBP1	4.37437	547	N	0	0	0	C-terminal binding protein 1
BP	PCK1	4.37318	548	N	0	0	0	phosphoenolpyruvate carboxykinase 1
BP	PSMD11	4.37166	549	N	0	0	0	proteasome 26S subunit, non-ATPase 11
BP	PML	4.37155	550	N	0	0	0	PML nuclear body scaffold
BP	VEGFA	4.37147	551	N	0	0	0	vascular endothelial growth factor A
BP	NR0B2	4.37073	552	N	0	0	0	nuclear receptor subfamily 0 group B member 2
BP	PAFAH1B1	4.36576	553	N	0	0	0	platelet activating factor acetylhydrolase 1b regulatory subunit 1
BP	LPAR6	4.36516	554	Y	0	1	0	lysophosphatidic acid receptor 6
BP	EPOR	4.36485	555	N	0	0	0	erythropoietin receptor
BP	VDR	4.36369	556	N	0	0	0	vitamin D receptor
BP	CRY1	4.36362	557	N	0	0	0	cryptochrome circadian regulator 1
BP	PCYT1B	4.36283	558	N	0	0	0	phosphate cytidylyltransferase 1B, choline
BP	GPS2	4.36206	559	N	0	0	0	G protein pathway suppressor 2
BP	MEF2C	4.36053	560	N	0	0	0	myocyte enhancer factor 2C
BP	CDC20	4.35958	561	N	0	0	0	cell division cycle 20
BP	PTEN	4.35799	562	N	0	0	0	phosphatase and tensin homolog
BP	CXCR4	4.35528	563	N	0	0	0	C-X-C motif chemokine receptor 4
BP	RUNX2	4.35455	564	N	0	0	0	RUNX family transcription factor 2
BP	UBE2Q1	4.35323	565	Y	0	0	4	ubiquitin conjugating enzyme E2 Q1
BP	RASA1	4.35072	566	N	0	0	0	RAS p21 protein activator 1
BP	HDAC6	4.34978	567	N	0	0	0	histone deacetylase 6
BP	SGMS1	4.34858	568	N	0	0	0	sphingomyelin synthase 1
BP	RBX1	4.34272	569	N	0	0	0	ring-box 1
BP	ITGB1	4.34263	570	N	0	0	0	integrin subunit beta 1
BP	NR1I2	4.34131	571	N	0	0	0	nuclear receptor subfamily 1 group I member 2
BP	ABCD4	4.3386	572	N	0	0	0	ATP binding cassette subfamily D member 4
BP	F2	4.33783	573	N	0	0	0	coagulation factor II, thrombin
BP	B2M	4.33613	574	N	0	0	0	beta-2-microglobulin
BP	BHLHE41	4.33521	575	N	0	0	0	basic helix-loop-helix family member e41
BP	PIK3R2	4.33473	576	N	0	0	0	phosphoinositide-3-kinase regulatory subunit 2
BP	INPP5D	4.33466	577	N	0	0	0	inositol polyphosphate-5-phosphatase D
BP	HDAC7	4.32718	578	N	0	0	0	histone deacetylase 7
BP	HBEGF	4.32673	579	N	0	0	0	heparin binding EGF like growth factor
BP	NFYC	4.32608	580	N	0	0	0	nuclear transcription factor Y subunit gamma
BP	PCYT1A	4.32469	581	N	0	0	0	phosphate cytidylyltransferase 1A, choline
BP	AKT2	4.32352	582	N	0	0	0	AKT serine/threonine kinase 2
BP	ACSM2A	4.32343	583	N	0	0	0	acyl-CoA synthetase medium chain family member 2A
BP	ACSM2B	4.32343	583	N	0	0	0	acyl-CoA synthetase medium chain family member 2B
BP	PXN	4.32269	585	N	0	0	0	paxillin
BP	FOSB	4.32262	586	N	0	0	0	FosB proto-oncogene, AP-1 transcription factor subunit
BP	CDH1	4.32156	587	N	0	0	0	cadherin 1
BP	TUSC3	4.32077	588	N	0	0	0	tumor suppressor candidate 3
BP	SMAD2	4.31974	589	N	0	0	0	SMAD family member 2
BP	GNG13	4.31943	590	N	0	0	0	G protein subunit gamma 13
BP	AHR	4.3186	591	N	0	0	0	aryl hydrocarbon receptor
BP	DPM3	4.31447	592	Y	0	0	4	dolichyl-phosphate mannosyltransferase subunit 3, regulatory
BP	HSPA4	4.31369	593	N	0	0	0	heat shock protein family A (Hsp70) member 4
BP	SMARCC1	4.31184	594	N	0	0	0	SWI/SNF related, matrix associated, actin dependent regulator of chromatin subfamily c member 1
BP	DAXX	4.31178	595	N	0	0	0	death domain associated protein
BP	GAB1	4.31147	596	N	0	0	0	GRB2 associated binding protein 1
BP	PAK1	4.30936	597	N	0	0	0	p21 (RAC1) activated kinase 1
BP	MECR	4.30887	598	N	0	0	0	mitochondrial trans-2-enoyl-CoA reductase
BP	GPAM	4.30546	599	N	0	0	0	glycerol-3-phosphate acyltransferase, mitochondrial
BP	PLA2G4F	4.3043	600	N	0	0	0	phospholipase A2 group IVF
BP	XBP1	4.30405	601	N	0	0	0	X-box binding protein 1
BP	ACOX3	4.30386	602	N	0	0	0	acyl-CoA oxidase 3, pristanoyl
BP	STT3B	4.30336	603	N	0	0	0	STT3 oligosaccharyltransferase complex catalytic subunit B
BP	MAPK12	4.30331	604	N	0	0	0	mitogen-activated protein kinase 12
BP	NOS3	4.30281	605	N	0	0	0	nitric oxide synthase 3
BP	PDGFRB	4.30208	606	N	0	0	0	platelet derived growth factor receptor beta
BP	FGR	4.29977	607	N	0	0	0	FGR proto-oncogene, Src family tyrosine kinase
BP	POLR2A	4.29886	608	N	0	0	0	RNA polymerase II subunit A
BP	HLA-A	4.29674	609	N	0	0	0	major histocompatibility complex, class I, A
BP	VAV2	4.2967	610	N	0	0	0	vav guanine nucleotide exchange factor 2
BP	LCP2	4.29386	611	N	0	0	0	lymphocyte cytosolic protein 2
BP	UGCG	4.29148	612	N	0	0	0	UDP-glucose ceramide glucosyltransferase
BP	ALG5	4.29016	613	N	0	0	0	ALG5 dolichyl-phosphate beta-glucosyltransferase
BP	IDE	4.28694	614	N	0	0	0	insulin degrading enzyme
BP	ETS1	4.28604	615	N	0	0	0	ETS proto-oncogene 1, transcription factor
BP	LRRK2	4.28572	616	N	0	0	0	leucine rich repeat kinase 2
BP	ADCY8	4.28568	617	N	0	0	0	adenylate cyclase 8
BP	IL4R	4.28488	618	N	0	0	0	interleukin 4 receptor
BP	UBE2D2	4.28483	619	N	0	0	0	ubiquitin conjugating enzyme E2 D2
BP	HBB	4.28387	620	N	0	0	0	hemoglobin subunit beta
BP	PLK1	4.28178	621	N	0	0	0	polo like kinase 1
BP	ABCD2	4.28066	622	N	0	0	0	ATP binding cassette subfamily D member 2
BP	CXCL8	4.27852	623	N	0	0	0	C-X-C motif chemokine ligand 8
BP	ITCH	4.27619	624	N	0	0	0	itchy E3 ubiquitin protein ligase
BP	MBOAT1	4.27531	625	N	0	0	0	membrane bound O-acyltransferase domain containing 1
BP	GATA1	4.27508	626	N	0	0	0	GATA binding protein 1
BP	RAF1	4.2741	627	N	0	0	0	Raf-1 proto-oncogene, serine/threonine kinase
BP	STUB1	4.27267	628	N	0	0	0	STIP1 homology and U-box containing protein 1
BP	NR1I3	4.27045	629	N	0	0	0	nuclear receptor subfamily 1 group I member 3
BP	PLPP2	4.26973	630	N	0	0	0	phospholipid phosphatase 2
BP	STT3A	4.26971	631	N	0	0	0	STT3 oligosaccharyltransferase complex catalytic subunit A
BP	HSP90AB1	4.26967	632	N	0	0	0	heat shock protein 90 alpha family class B member 1
BP	TFRC	4.26534	633	N	0	0	0	transferrin receptor
BP	CDC25A	4.2606	634	N	0	0	0	cell division cycle 25A
BP	E2F4	4.25992	635	N	0	0	0	E2F transcription factor 4
BP	TCF3	4.25881	636	N	0	0	0	transcription factor 3
BP	RBL2	4.25751	637	N	0	0	0	RB transcriptional corepressor like 2
BP	CDKN1B	4.25694	638	N	0	0	0	cyclin dependent kinase inhibitor 1B
BP	PKD2	4.25501	639	N	0	0	0	polycystin 2, transient receptor potential cation channel
BP	E2F1	4.25463	640	N	0	0	0	E2F transcription factor 1
BP	CDKN1C	4.25358	641	N	0	0	0	cyclin dependent kinase inhibitor 1C
BP	ABCD3	4.24759	642	N	0	0	0	ATP binding cassette subfamily D member 3
BP	IL3RA	4.24517	643	N	0	0	0	interleukin 3 receptor subunit alpha
BP	CDC6	4.24334	644	N	0	0	0	cell division cycle 6
BP	LPAR4	4.24246	645	N	0	0	0	lysophosphatidic acid receptor 4
BP	KAT2A	4.2408	646	N	0	0	0	lysine acetyltransferase 2A
BP	EPO	4.24015	647	N	0	0	0	erythropoietin
BP	SLC2A4	4.2388	648	N	0	0	0	solute carrier family 2 member 4
BP	CASP3	4.23399	649	N	0	0	0	caspase 3
BP	ZAP70	4.23183	650	N	0	0	0	zeta chain of T cell receptor associated protein kinase 70
BP	MYB	4.22357	651	N	0	0	0	MYB proto-oncogene, transcription factor
BP	LPAR5	4.22029	652	N	0	0	0	lysophosphatidic acid receptor 5
BP	PIAS4	4.21654	653	N	0	0	0	protein inhibitor of activated STAT 4
BP	CCNB2	4.21625	654	N	0	0	0	cyclin B2
BP	GDI2	4.2153	655	N	0	0	0	GDP dissociation inhibitor 2
BP	DOK1	4.21318	656	N	0	0	0	docking protein 1
BP	CBX5	4.21293	657	N	0	0	0	chromobox 5
BP	PSME3	4.21274	658	N	0	0	0	proteasome activator subunit 3
BP	PSMD2	4.21251	659	N	0	0	0	proteasome 26S subunit ubiquitin receptor, non-ATPase 2
BP	ETFB	4.21248	660	N	0	0	0	electron transfer flavoprotein subunit beta
BP	TAFAZZIN	4.21229	661	N	0	0	0	NA
BP	CSF1R	4.21198	662	N	0	0	0	colony stimulating factor 1 receptor
BP	WDR5	4.21116	663	N	0	0	0	WD repeat domain 5
BP	GABPB1	4.21097	664	N	0	0	0	GA binding protein transcription factor subunit beta 1
BP	H2AC20	4.20679	665	N	0	0	0	H2A clustered histone 20
BP	PRKD1	4.20525	666	N	0	0	0	protein kinase D1
BP	PPP2CA	4.20032	667	N	0	0	0	protein phosphatase 2 catalytic subunit alpha
BP	SCP2	4.19822	668	N	0	0	0	sterol carrier protein 2
BP	LAT	4.19401	669	N	0	0	0	linker for activation of T cells
BP	IRS4	4.19218	670	N	0	0	0	insulin receptor substrate 4
BP	PPARGC1B	4.18978	671	N	0	0	0	PPARG coactivator 1 beta
BP	ITPR3	4.18856	672	N	0	0	0	inositol 1,4,5-trisphosphate receptor type 3
BP	NHERF1	4.18749	673	N	0	0	0	NHERF family PDZ scaffold protein 1
BP	SMARCE1	4.18711	674	N	0	0	0	SWI/SNF related, matrix associated, actin dependent regulator of chromatin, subfamily e, member 1
BP	RAB8B	4.18627	675	N	0	0	0	RAB8B, member RAS oncogene family
BP	HSPA1A	4.1831	676	N	0	0	0	heat shock protein family A (Hsp70) member 1A
BP	SMARCB1	4.18205	677	N	0	0	0	SWI/SNF related, matrix associated, actin dependent regulator of chromatin, subfamily b, member 1
BP	MBOAT2	4.18125	678	N	0	0	0	membrane bound O-acyltransferase domain containing 2
BP	MAP3K1	4.17869	679	N	0	0	0	mitogen-activated protein kinase kinase kinase 1
BP	NEDD8	4.17731	680	N	0	0	0	NEDD8 ubiquitin like modifier
BP	CHDH	4.17718	681	N	0	0	0	choline dehydrogenase
BP	ATM	4.17716	682	N	0	0	0	ATM serine/threonine kinase
BP	PRKCQ	4.17701	683	N	0	0	0	protein kinase C theta
BP	MNAT1	4.17463	684	N	0	0	0	MNAT1 component of CDK activating kinase
BP	UBE2J2	4.17269	685	N	0	0	0	ubiquitin conjugating enzyme E2 J2
BP	JUND	4.17196	686	N	0	0	0	JunD proto-oncogene, AP-1 transcription factor subunit
BP	RET	4.16627	687	N	0	0	0	ret proto-oncogene
BP	DLG4	4.16582	688	N	0	0	0	discs large MAGUK scaffold protein 4
BP	UBE2D3	4.16541	689	N	0	0	0	ubiquitin conjugating enzyme E2 D3
BP	ECH1	4.16472	690	N	0	0	0	enoyl-CoA hydratase 1
BP	TNF	4.15779	691	N	0	0	0	tumor necrosis factor
BP	IL6	4.15355	692	N	0	0	0	interleukin 6
BP	SMARCD1	4.15189	693	N	0	0	0	SWI/SNF related, matrix associated, actin dependent regulator of chromatin, subfamily d, member 1
BP	YWHAH	4.15185	694	N	0	0	0	tyrosine 3-monooxygenase/tryptophan 5-monooxygenase activation protein eta
BP	MAP3K11	4.14984	695	N	0	0	0	mitogen-activated protein kinase kinase kinase 11
BP	CDH5	4.14761	696	N	0	0	0	cadherin 5
BP	HIBADH	4.14415	697	N	0	0	0	3-hydroxyisobutyrate dehydrogenase
BP	ABCG1	4.14406	698	Y	0	1	0	ATP binding cassette subfamily G member 1
BP	NRG1	4.14189	699	N	0	0	0	neuregulin 1
BP	HLA-DRA	4.13962	700	N	0	0	0	major histocompatibility complex, class II, DR alpha
BP	ACAD8	4.13955	701	N	0	0	0	acyl-CoA dehydrogenase family member 8
BP	EGR1	4.13899	702	N	0	0	0	early growth response 1
BP	LIPC	4.13849	703	N	0	0	0	lipase C, hepatic type
BP	HLA-DRB1	4.135	704	N	0	0	0	major histocompatibility complex, class II, DR beta 1
BP	BUB1	4.13452	705	N	0	0	0	BUB1 mitotic checkpoint serine/threonine kinase
BP	PIK3CG	4.13428	706	N	0	0	0	phosphatidylinositol-4,5-bisphosphate 3-kinase catalytic subunit gamma
BP	NCOA4	4.13381	707	N	0	0	0	nuclear receptor coactivator 4
BP	CAMK4	4.13328	708	N	0	0	0	calcium/calmodulin dependent protein kinase IV
BP	CUL3	4.13183	709	N	0	0	0	cullin 3
BP	PEX14	4.13172	710	N	0	0	0	peroxisomal biogenesis factor 14
BP	IGF1	4.1306	711	N	0	0	0	insulin like growth factor 1
BP	CHML	4.12922	712	N	0	0	0	CHM like Rab escort protein
BP	HSPA9	4.1289	713	N	0	0	0	heat shock protein family A (Hsp70) member 9
BP	PSMD1	4.12874	714	N	0	0	0	proteasome 26S subunit, non-ATPase 1
BP	CHM	4.12821	715	N	0	0	0	CHM Rab escort protein
BP	CTCF	4.12754	716	N	0	0	0	CCCTC-binding factor
BP	PPIF	4.12594	717	N	0	0	0	peptidylprolyl isomerase F
BP	TBXA2R	4.1225	718	N	0	0	0	thromboxane A2 receptor
BP	NFE2	4.12145	719	N	0	0	0	nuclear factor, erythroid 2
BP	GNAT2	4.11626	720	N	0	0	0	G protein subunit alpha transducin 2
BP	TPD52	4.11138	721	N	0	0	0	tumor protein D52
BP	GNAT3	4.11068	722	N	0	0	0	G protein subunit alpha transducin 3
BP	NUDT19	4.10435	723	N	0	0	0	nudix hydrolase 19
BP	TCF12	4.10422	724	N	0	0	0	transcription factor 12
BP	CHRM2	4.1027	725	N	0	0	0	cholinergic receptor muscarinic 2
BP	MAP2K7	4.10224	726	N	0	0	0	mitogen-activated protein kinase kinase 7
BP	CCNA1	4.09866	727	N	0	0	0	cyclin A1
BP	MPV17	4.09841	728	N	0	0	0	mitochondrial inner membrane protein MPV17
BP	H4C16	4.09629	729	N	0	0	0	NA
BP	AMACR	4.09104	730	N	0	0	0	alpha-methylacyl-CoA racemase
BP	ERBB3	4.08971	731	N	0	0	0	erb-b2 receptor tyrosine kinase 3
BP	PLPP3	4.08821	732	N	0	0	0	phospholipid phosphatase 3
BP	LONP1	4.08812	733	N	0	0	0	lon peptidase 1, mitochondrial
BP	KIF20A	4.08766	734	N	0	0	0	kinesin family member 20A
BP	GNAT1	4.08601	735	N	0	0	0	G protein subunit alpha transducin 1
BP	FABP6	4.08532	736	N	0	0	0	fatty acid binding protein 6
BP	EHMT2	4.08468	737	N	0	0	0	euchromatic histone lysine methyltransferase 2
BP	GSTK1	4.08256	738	N	0	0	0	glutathione S-transferase kappa 1
BP	RAP1A	4.08191	739	N	0	0	0	RAP1A, member of RAS oncogene family
BP	YAP1	4.08074	740	N	0	0	0	Yes1 associated transcriptional regulator
BP	ATF3	4.07605	741	N	0	0	0	activating transcription factor 3
BP	NUP210	4.07146	742	N	0	0	0	nucleoporin 210
BP	CRAT	4.07108	743	N	0	0	0	carnitine O-acetyltransferase
BP	ARRB2	4.06844	744	N	0	0	0	arrestin beta 2
BP	ACOT8	4.06658	745	N	0	0	0	acyl-CoA thioesterase 8
BP	ARRB1	4.06585	746	N	0	0	0	arrestin beta 1
BP	ACACA	4.06557	747	Y	0	1	0	acetyl-CoA carboxylase alpha
BP	DECR2	4.06521	748	N	0	0	0	2,4-dienoyl-CoA reductase 2
BP	PSMC4	4.06236	749	N	0	0	0	proteasome 26S subunit, ATPase 4
BP	DDX5	4.06214	750	N	0	0	0	DEAD-box helicase 5
BP	YWHAB	4.06093	751	N	0	0	0	tyrosine 3-monooxygenase/tryptophan 5-monooxygenase activation protein beta
BP	PSMC3	4.05959	752	N	0	0	0	proteasome 26S subunit, ATPase 3
BP	H2BC5	4.05867	753	N	0	0	0	H2B clustered histone 5
BP	GMNN	4.05824	754	N	0	0	0	geminin DNA replication inhibitor
BP	CTF1	4.0559	755	N	0	0	0	cardiotrophin 1
BP	MLYCD	4.05572	756	N	0	0	0	malonyl-CoA decarboxylase
BP	CCL4L1	4.05488	757	N	0	0	0	C-C motif chemokine ligand 4 like 1
BP	DDO	4.05357	758	N	0	0	0	D-aspartate oxidase
BP	KIT	4.05336	759	N	0	0	0	KIT proto-oncogene, receptor tyrosine kinase
BP	CROT	4.04709	760	N	0	0	0	carnitine O-octanoyltransferase
BP	EPHX2	4.04538	761	N	0	0	0	epoxide hydrolase 2
BP	SMARCA2	4.045	762	N	0	0	0	SWI/SNF related, matrix associated, actin dependent regulator of chromatin, subfamily a, member 2
BP	HSD17B8	4.04468	763	N	0	0	0	hydroxysteroid 17-beta dehydrogenase 8
BP	ASAP1	4.04426	764	N	0	0	0	ArfGAP with SH3 domain, ankyrin repeat and PH domain 1
BP	CUX1	4.04418	765	N	0	0	0	cut like homeobox 1
BP	ETFA	4.04412	766	N	0	0	0	electron transfer flavoprotein subunit alpha
BP	KIF11	4.0402	767	N	0	0	0	kinesin family member 11
BP	ITGB3	4.03763	768	N	0	0	0	integrin subunit beta 3
BP	ADCY3	4.03763	769	N	0	0	0	adenylate cyclase 3
BP	IL6ST	4.03625	770	N	0	0	0	interleukin 6 cytokine family signal transducer
BP	RACK1	4.03384	771	N	0	0	0	receptor for activated C kinase 1
BP	AURKA	4.03381	772	N	0	0	0	aurora kinase A
BP	PRMT5	4.03339	773	N	0	0	0	protein arginine methyltransferase 5
BP	LGALS3	4.02897	774	N	0	0	0	galectin 3
BP	RAP1B	4.02229	775	N	0	0	0	RAP1B, member of RAS oncogene family
BP	PECR	4.02073	776	N	0	0	0	peroxisomal trans-2-enoyl-CoA reductase
BP	MAPK13	4.01851	777	N	0	0	0	mitogen-activated protein kinase 13
BP	CTTN	4.01784	778	N	0	0	0	cortactin
BP	C2CD4D	4.01769	779	Y	0	0	4	C2 calcium dependent domain containing 4D
BP	PTPN1	4.01564	780	N	0	0	0	protein tyrosine phosphatase non-receptor type 1
BP	NUDT7	4.01436	781	N	0	0	0	nudix hydrolase 7
BP	HACL1	4.01361	782	N	0	0	0	2-hydroxyacyl-CoA lyase 1
BP	BAAT	4.01284	783	N	0	0	0	bile acid-CoA:amino acid N-acyltransferase
BP	ARF6	4.00803	784	N	0	0	0	ADP ribosylation factor 6
BP	PAOX	4.00753	785	N	0	0	0	polyamine oxidase
BP	BARD1	4.00733	786	N	0	0	0	BRCA1 associated RING domain 1
BP	TLE1	4.00654	787	N	0	0	0	TLE family member 1, transcriptional corepressor
BP	SNCA	4.00616	788	N	0	0	0	synuclein alpha
BP	DPAGT1	4.00572	789	N	0	0	0	dolichyl-phosphate N-acetylglucosaminephosphotransferase 1
BP	PRDX1	4.00547	790	Y	0	1	0	peroxiredoxin 1
BP	LONP2	4.00542	791	N	0	0	0	lon peptidase 2, peroxisomal
BP	ANGPT1	4.00518	792	N	0	0	0	angiopoietin 1
BP	UBASH3B	4.0048	793	N	0	0	0	ubiquitin associated and SH3 domain containing B
BP	HMGCL	4.00171	794	N	0	0	0	3-hydroxy-3-methylglutaryl-CoA lyase
BP	PPP2R1A	4.00156	795	N	0	0	0	protein phosphatase 2 scaffold subunit Aalpha
BP	CDK8	4.00026	796	N	0	0	0	cyclin dependent kinase 8
BP	SEPHS1	3.99929	797	N	0	0	0	selenophosphate synthetase 1
BP	TYSND1	3.99869	798	N	0	0	0	trypsin like peroxisomal matrix peptidase 1
BP	BRD4	3.99858	799	N	0	0	0	bromodomain containing 4
BP	AHNAK	3.99476	800	Y	0	0	1	AHNAK nucleoprotein
BP	BATF3	3.99133	801	Y	0	1	0	basic leucine zipper ATF-like transcription factor 3
BP	HAO2	3.9904	802	N	0	0	0	hydroxyacid oxidase 2
BP	TEK	3.99004	803	N	0	0	0	TEK receptor tyrosine kinase
BP	MET	3.98818	804	N	0	0	0	MET proto-oncogene, receptor tyrosine kinase
BP	KMT2D	3.9855	805	N	0	0	0	lysine methyltransferase 2D
BP	EREG	3.98447	806	N	0	0	0	epiregulin
BP	HAO1	3.98162	807	N	0	0	0	hydroxyacid oxidase 1
BP	FOXA1	3.97943	808	N	0	0	0	forkhead box A1
BP	NR4A1	3.97819	809	N	0	0	0	nuclear receptor subfamily 4 group A member 1
BP	PIK3CD	3.97769	810	N	0	0	0	phosphatidylinositol-4,5-bisphosphate 3-kinase catalytic subunit delta
BP	VAV3	3.97728	811	N	0	0	0	vav guanine nucleotide exchange factor 3
BP	IL7R	3.9747	812	N	0	0	0	interleukin 7 receptor
BP	OXSM	3.97251	813	N	0	0	0	3-oxoacyl-ACP synthase, mitochondrial
BP	RACGAP1	3.97014	814	N	0	0	0	Rac GTPase activating protein 1
BP	CTSD	3.9651	815	N	0	0	0	cathepsin D
BP	PPP2CB	3.96497	816	N	0	0	0	protein phosphatase 2 catalytic subunit beta
BP	LRP1	3.96463	817	N	0	0	0	LDL receptor related protein 1
BP	CACNA1D	3.96448	818	N	0	0	0	calcium voltage-gated channel subunit alpha1 D
BP	PDGFB	3.96423	819	N	0	0	0	platelet derived growth factor subunit B
BP	KDR	3.96316	820	N	0	0	0	kinase insert domain receptor
BP	CENPA	3.96209	821	N	0	0	0	centromere protein A
BP	NTRK1	3.9604	822	N	0	0	0	neurotrophic receptor tyrosine kinase 1
BP	GTF2E1	3.96037	823	N	0	0	0	general transcription factor IIE subunit 1
BP	GRK2	3.95999	824	N	0	0	0	G protein-coupled receptor kinase 2
BP	FBXW7	3.95982	825	N	0	0	0	F-box and WD repeat domain containing 7
BP	TIMELESS	3.9596	826	N	0	0	0	timeless circadian regulator
BP	GNG3	3.95887	827	N	0	0	0	G protein subunit gamma 3
BP	ID2	3.95822	828	Y	0	1	0	inhibitor of DNA binding 2
BP	YES1	3.95575	829	N	0	0	0	YES proto-oncogene 1, Src family tyrosine kinase
BP	ACACB	3.95573	830	N	0	0	0	acetyl-CoA carboxylase beta
BP	INSR	3.95125	831	N	0	0	0	insulin receptor
BP	HADHA	3.95052	832	N	0	0	0	hydroxyacyl-CoA dehydrogenase trifunctional multienzyme complex subunit alpha
BP	ACTL6A	3.9501	833	N	0	0	0	actin like 6A
BP	FKBP4	3.94936	834	N	0	0	0	FKBP prolyl isomerase 4
BP	KIF23	3.94611	835	N	0	0	0	kinesin family member 23
BP	YWHAE	3.94525	836	N	0	0	0	tyrosine 3-monooxygenase/tryptophan 5-monooxygenase activation protein epsilon
BP	ECI1	3.94483	837	N	0	0	0	enoyl-CoA delta isomerase 1
BP	NTRK2	3.94066	838	N	0	0	0	neurotrophic receptor tyrosine kinase 2
BP	ADIPOQ	3.93761	839	N	0	0	0	adiponectin, C1Q and collagen domain containing
BP	PIK3R3	3.9364	840	N	0	0	0	phosphoinositide-3-kinase regulatory subunit 3
BP	H2BC11	3.93615	841	N	0	0	0	H2B clustered histone 11
BP	USP7	3.93611	842	N	0	0	0	ubiquitin specific peptidase 7
BP	FOSL1	3.93567	843	N	0	0	0	FOS like 1, AP-1 transcription factor subunit
BP	IKBKG	3.93534	844	N	0	0	0	inhibitor of nuclear factor kappa B kinase regulatory subunit gamma
BP	H2BC3	3.93463	845	N	0	0	0	H2B clustered histone 3
BP	RPS6KB2	3.93427	846	N	0	0	0	ribosomal protein S6 kinase B2
BP	ARF4	3.93299	847	N	0	0	0	ADP ribosylation factor 4
BP	SPHK1	3.93268	848	N	0	0	0	sphingosine kinase 1
BP	GTF2A1	3.93079	849	N	0	0	0	general transcription factor IIA subunit 1
BP	PSMD14	3.92975	850	N	0	0	0	proteasome 26S subunit, non-ATPase 14
BP	BCL2	3.92901	851	N	0	0	0	BCL2 apoptosis regulator
BP	GSK3B	3.92667	852	N	0	0	0	glycogen synthase kinase 3 beta
BP	NR1D1	3.92528	853	N	0	0	0	nuclear receptor subfamily 1 group D member 1
BP	BLK	3.92348	854	N	0	0	0	BLK proto-oncogene, Src family tyrosine kinase
BP	LIF	3.9234	855	N	0	0	0	LIF interleukin 6 family cytokine
BP	IQGAP1	3.923	856	N	0	0	0	IQ motif containing GTPase activating protein 1
BP	FASLG	3.9199	857	N	0	0	0	Fas ligand
BP	ETFDH	3.91947	858	N	0	0	0	electron transfer flavoprotein dehydrogenase
BP	RPA1	3.91854	859	N	0	0	0	replication protein A1
BP	AURKB	3.91318	860	N	0	0	0	aurora kinase B
BP	LPIN1	3.91309	861	N	0	0	0	lipin 1
BP	CELF3	3.91302	862	Y	0	0	4	CUGBP Elav-like family member 3
BP	RIIAD1	3.91302	862	Y	0	0	4	regulatory subunit of type II PKA R-subunit domain containing 1
BP	HADH	3.91249	864	N	0	0	0	hydroxyacyl-CoA dehydrogenase
BP	FOXM1	3.91175	865	N	0	0	0	forkhead box M1
BP	CHEK1	3.91153	866	N	0	0	0	checkpoint kinase 1
BP	H2AC25	3.91056	867	N	0	0	0	H2A clustered histone 25
BP	PSMA7	3.9103	868	N	0	0	0	proteasome 20S subunit alpha 7
BP	PSMC5	3.90814	869	N	0	0	0	proteasome 26S subunit, ATPase 5
BP	GRIP1	3.90684	870	N	0	0	0	glutamate receptor interacting protein 1
BP	CLCN2	3.90347	871	N	0	0	0	chloride voltage-gated channel 2
BP	ADCYAP1	3.90252	872	N	0	0	0	adenylate cyclase activating polypeptide 1
BP	HGF	3.90241	873	N	0	0	0	hepatocyte growth factor
BP	MAX	3.90142	874	N	0	0	0	MYC associated factor X
BP	RANBP2	3.89784	875	N	0	0	0	RAN binding protein 2
BP	BUB1B	3.8978	876	N	0	0	0	BUB1 mitotic checkpoint serine/threonine kinase B
BP	GTF2F1	3.89758	877	N	0	0	0	general transcription factor IIF subunit 1
BP	PLPP4	3.89702	878	N	0	0	0	phospholipid phosphatase 4
BP	HTT	3.89596	879	N	0	0	0	huntingtin
BP	AGO2	3.89266	880	N	0	0	0	argonaute RISC catalytic component 2
BP	STX1A	3.89261	881	N	0	0	0	syntaxin 1A
BP	ARR3	3.89261	882	N	0	0	0	arrestin 3
BP	RALA	3.89079	883	N	0	0	0	RAS like proto-oncogene A
BP	GNPAT	3.8863	884	N	0	0	0	glyceronephosphate O-acyltransferase
BP	BPTF	3.88622	885	N	0	0	0	bromodomain PHD finger transcription factor
BP	RAB6A	3.88502	886	N	0	0	0	RAB6A, member RAS oncogene family
BP	CACNA2D2	3.88474	887	N	0	0	0	calcium voltage-gated channel auxiliary subunit alpha2delta 2
BP	KITLG	3.88471	888	N	0	0	0	KIT ligand
BP	PSMA6	3.88396	889	N	0	0	0	proteasome 20S subunit alpha 6
BP	GATA4	3.88393	890	N	0	0	0	GATA binding protein 4
BP	PSMB2	3.88341	891	N	0	0	0	proteasome 20S subunit beta 2
BP	IL21	3.8826	892	Y	1	0	1	interleukin 21
BP	PSMA2	3.88233	893	N	0	0	0	proteasome 20S subunit alpha 2
BP	CERS2	3.88215	894	N	0	0	0	ceramide synthase 2
BP	NGF	3.88208	895	N	0	0	0	nerve growth factor
BP	ARID1A	3.8812	896	N	0	0	0	AT-rich interaction domain 1A
BP	DDIT3	3.88049	897	N	0	0	0	DNA damage inducible transcript 3
BP	ITPR2	3.88011	898	N	0	0	0	inositol 1,4,5-trisphosphate receptor type 2
BP	UBE2V2	3.87878	899	N	0	0	0	ubiquitin conjugating enzyme E2 V2
BP	H2AX	3.87699	900	N	0	0	0	H2A.X variant histone
BP	GADD45A	3.87592	901	N	0	0	0	growth arrest and DNA damage inducible alpha
BP	IL5	3.87016	902	N	0	0	0	interleukin 5
BP	NR4A2	3.86837	903	N	0	0	0	nuclear receptor subfamily 4 group A member 2
BP	CYP4F8	3.86768	904	N	0	0	0	cytochrome P450 family 4 subfamily F member 8
BP	PLCB1	3.86766	905	N	0	0	0	phospholipase C beta 1
BP	PSMA4	3.86727	906	N	0	0	0	proteasome 20S subunit alpha 4
BP	RMI2	3.86595	907	Y	1	2	0	RecQ mediated genome instability 2
BP	UBE2C	3.86532	908	N	0	0	0	ubiquitin conjugating enzyme E2 C
BP	LIPE	3.86368	909	N	0	0	0	lipase E, hormone sensitive type
BP	CDKN3	3.86349	910	N	0	0	0	cyclin dependent kinase inhibitor 3
BP	KCNJ4	3.86288	911	N	0	0	0	potassium inwardly rectifying channel subfamily J member 4
BP	FCGR2B	3.86162	912	N	0	0	0	Fc gamma receptor IIb
BP	PTGIS	3.85889	913	N	0	0	0	prostaglandin I2 synthase
BP	GGPS1	3.85826	914	N	0	0	0	geranylgeranyl diphosphate synthase 1
BP	ILK	3.85752	915	N	0	0	0	integrin linked kinase
BP	OPN1SW	3.85688	916	N	0	0	0	opsin 1, short wave sensitive
BP	IDH1	3.85618	917	N	0	0	0	isocitrate dehydrogenase (NADP(+)) 1
BP	IKBKB	3.85559	918	N	0	0	0	inhibitor of nuclear factor kappa B kinase subunit beta
BP	ACAT1	3.85531	919	N	0	0	0	acetyl-CoA acetyltransferase 1
BP	PSMA5	3.85525	920	N	0	0	0	proteasome 20S subunit alpha 5
BP	SPI1	3.85482	921	N	0	0	0	Spi-1 proto-oncogene
BP	GNG11	3.85374	922	N	0	0	0	G protein subunit gamma 11
BP	GAPDH	3.85315	923	N	0	0	0	glyceraldehyde-3-phosphate dehydrogenase
BP	CDK3	3.85314	924	N	0	0	0	cyclin dependent kinase 3
BP	FGFR1	3.85214	925	N	0	0	0	fibroblast growth factor receptor 1
BP	AGO1	3.85183	926	N	0	0	0	argonaute RISC component 1
BP	PRKAR2A	3.85105	927	N	0	0	0	protein kinase cAMP-dependent type II regulatory subunit alpha
BP	GRAP2	3.85043	928	N	0	0	0	GRB2 related adaptor protein 2
BP	AP2A1	3.84444	929	N	0	0	0	adaptor related protein complex 2 subunit alpha 1
BP	CCNE2	3.84386	930	N	0	0	0	cyclin E2
BP	RAB3A	3.8428	931	N	0	0	0	RAB3A, member RAS oncogene family
BP	SNW1	3.84051	932	N	0	0	0	SNW domain containing 1
BP	ALAS2	3.84031	933	N	0	0	0	5'-aminolevulinate synthase 2
BP	SPRY2	3.84008	934	N	0	0	0	sprouty RTK signaling antagonist 2
BP	XPO1	3.83983	935	N	0	0	0	exportin 1
BP	DHRS4	3.83952	936	N	0	0	0	dehydrogenase/reductase 4
BP	RAD51	3.83885	937	N	0	0	0	RAD51 recombinase
BP	NUP214	3.83743	938	N	0	0	0	nucleoporin 214
BP	EVI5	3.83742	939	N	0	0	0	ecotropic viral integration site 5
BP	SRF	3.83702	940	N	0	0	0	serum response factor
BP	RBL1	3.83333	941	N	0	0	0	RB transcriptional corepressor like 1
BP	CHUK	3.83321	942	N	0	0	0	component of inhibitor of nuclear factor kappa B kinase complex
BP	HSPA5	3.83295	943	N	0	0	0	heat shock protein family A (Hsp70) member 5
BP	HSD17B7	3.83044	944	N	0	0	0	hydroxysteroid 17-beta dehydrogenase 7
BP	FDPS	3.82983	945	N	0	0	0	farnesyl diphosphate synthase
BP	CTNND1	3.82949	946	N	0	0	0	catenin delta 1
BP	PARP1	3.82837	947	N	0	0	0	poly(ADP-ribose) polymerase 1
BP	GRIA1	3.82344	948	N	0	0	0	glutamate ionotropic receptor AMPA type subunit 1
BP	IFNG	3.8232	949	N	0	0	0	interferon gamma
BP	OPRM1	3.82169	950	N	0	0	0	opioid receptor mu 1
BP	CCNG2	3.82164	951	N	0	0	0	cyclin G2
BP	IL12RB1	3.8208	952	N	0	0	0	interleukin 12 receptor subunit beta 1
BP	UBA1	3.82037	953	N	0	0	0	ubiquitin like modifier activating enzyme 1
BP	PSMA1	3.81974	954	N	0	0	0	proteasome 20S subunit alpha 1
BP	HLTF	3.81701	955	N	0	0	0	helicase like transcription factor
BP	NUP98	3.81504	956	N	0	0	0	nucleoporin 98 and 96 precursor
BP	ACSS2	3.81474	957	N	0	0	0	acyl-CoA synthetase short chain family member 2
BP	ASAH2	3.81461	958	N	0	0	0	N-acylsphingosine amidohydrolase 2
BP	ALG3	3.81217	959	N	0	0	0	ALG3 alpha-1,3- mannosyltransferase
BP	PLIN5	3.81202	960	N	0	0	0	perilipin 5
BP	PTPRC	3.81131	961	N	0	0	0	protein tyrosine phosphatase receptor type C
BP	GTF3A	3.81085	962	N	0	0	0	general transcription factor IIIA
BP	NUP62	3.81018	963	N	0	0	0	nucleoporin 62
BP	NCK1	3.80968	964	N	0	0	0	NCK adaptor protein 1
BP	CYB5R4	3.80929	965	N	0	0	0	cytochrome b5 reductase 4
BP	PKMYT1	3.80903	966	N	0	0	0	protein kinase, membrane associated tyrosine/threonine 1
BP	ECHS1	3.80874	967	N	0	0	0	enoyl-CoA hydratase, short chain 1
BP	PTGES2	3.80868	968	N	0	0	0	prostaglandin E synthase 2
BP	H2BC1	3.80861	969	N	0	0	0	H2B clustered histone 1
BP	CAMK2B	3.80723	970	N	0	0	0	calcium/calmodulin dependent protein kinase II beta
BP	FN1	3.80305	971	N	0	0	0	fibronectin 1
BP	PAX5	3.8004	972	N	0	0	0	paired box 5
BP	ACAT2	3.79985	973	N	0	0	0	acetyl-CoA acetyltransferase 2
BP	MYBL2	3.79983	974	N	0	0	0	MYB proto-oncogene like 2
BP	BCR	3.79657	975	N	0	0	0	BCR activator of RhoGEF and GTPase
BP	DOLK	3.79588	976	N	0	0	0	dolichol kinase
BP	RELN	3.79495	977	N	0	0	0	reelin
BP	FLT3	3.79294	978	Y	0	1	0	fms related receptor tyrosine kinase 3
BP	TBP	3.79257	979	N	0	0	0	TATA-box binding protein
BP	DKC1	3.79007	980	N	0	0	0	dyskerin pseudouridine synthase 1
BP	PCCA	3.79001	981	N	0	0	0	propionyl-CoA carboxylase subunit alpha
BP	CKS2	3.78914	982	N	0	0	0	CDC28 protein kinase regulatory subunit 2
BP	DDB1	3.78671	983	Y	0	0	1	damage specific DNA binding protein 1
BP	CCNG1	3.78504	984	N	0	0	0	cyclin G1
BP	RPL3	3.78492	985	N	0	0	0	ribosomal protein L3
BP	CAMK2D	3.78348	986	N	0	0	0	calcium/calmodulin dependent protein kinase II delta
BP	UBE2M	3.78311	987	N	0	0	0	ubiquitin conjugating enzyme E2 M
BP	CSF2RB	3.78295	988	N	0	0	0	colony stimulating factor 2 receptor subunit beta
BP	BACH1	3.78277	989	N	0	0	0	BTB domain and CNC homolog 1
BP	H2AC6	3.78022	990	N	0	0	0	H2A clustered histone 6
BP	CRABP2	3.77925	991	N	0	0	0	cellular retinoic acid binding protein 2
BP	CANX	3.77917	992	N	0	0	0	calnexin
BP	CCL11	3.77778	993	N	0	0	0	C-C motif chemokine ligand 11
BP	RNF2	3.77722	994	N	0	0	0	ring finger protein 2
BP	MEF2D	3.77722	995	N	0	0	0	myocyte enhancer factor 2D
BP	HSPA2	3.77563	996	N	0	0	0	heat shock protein family A (Hsp70) member 2
BP	KIF2C	3.77562	997	N	0	0	0	kinesin family member 2C
BP	SCGB1D4	3.77555	998	Y	0	0	4	secretoglobin family 1D member 4
BP	TYK2	3.77206	999	N	0	0	0	tyrosine kinase 2
BP	AMFR	3.77071	1000	N	0	0	0	autocrine motility factor receptor
BP	SMARCC2	3.77005	1001	N	0	0	0	SWI/SNF related, matrix associated, actin dependent regulator of chromatin subfamily c member 2
BP	CYP27A1	3.76966	1002	Y	0	1	0	cytochrome P450 family 27 subfamily A member 1
BP	MED12	3.76903	1003	N	0	0	0	mediator complex subunit 12
BP	CSF3R	3.76849	1004	N	0	0	0	colony stimulating factor 3 receptor
BP	NRG3	3.76527	1005	N	0	0	0	neuregulin 3
BP	H2BC15	3.76472	1006	N	0	0	0	H2B clustered histone 15
BP	BDNF	3.76436	1007	N	0	0	0	brain derived neurotrophic factor
BP	TGFB1	3.76434	1008	N	0	0	0	transforming growth factor beta 1
BP	HFE	3.76373	1009	N	0	0	0	homeostatic iron regulator
BP	FGFR3	3.7628	1010	N	0	0	0	fibroblast growth factor receptor 3
BP	H2AC14	3.76141	1011	N	0	0	0	H2A clustered histone 14
BP	PSMB1	3.76116	1012	N	0	0	0	proteasome 20S subunit beta 1
BP	TP73	3.76049	1013	N	0	0	0	tumor protein p73
BP	CDK5	3.76042	1014	N	0	0	0	cyclin dependent kinase 5
BP	TGFA	3.7599	1015	N	0	0	0	transforming growth factor alpha
BP	PAK2	3.75943	1016	N	0	0	0	p21 (RAC1) activated kinase 2
BP	KPNA2	3.75859	1017	N	0	0	0	karyopherin subunit alpha 2
BP	ADRB2	3.75831	1018	N	0	0	0	adrenoceptor beta 2
BP	TMCO1	3.75601	1019	N	0	0	0	transmembrane and coiled-coil domains 1
BP	TRAF6	3.75562	1020	N	0	0	0	TNF receptor associated factor 6
BP	DDX20	3.75509	1021	N	0	0	0	DEAD-box helicase 20
BP	NGFR	3.75463	1022	N	0	0	0	nerve growth factor receptor
BP	NR2F1	3.75265	1023	N	0	0	0	nuclear receptor subfamily 2 group F member 1
BP	UBE2G2	3.75185	1024	N	0	0	0	ubiquitin conjugating enzyme E2 G2
BP	APOH	3.75179	1025	N	0	0	0	apolipoprotein H
BP	AP2A2	3.7505	1026	N	0	0	0	adaptor related protein complex 2 subunit alpha 2
BP	PHB1	3.75024	1027	Y	1	0	0	prohibitin 1
BP	PSMB3	3.74847	1028	N	0	0	0	proteasome 20S subunit beta 3
BP	PSMB5	3.74835	1029	N	0	0	0	proteasome 20S subunit beta 5
BP	HMGB1	3.74832	1030	N	0	0	0	high mobility group box 1
BP	UBE3A	3.74801	1031	N	0	0	0	ubiquitin protein ligase E3A
BP	PCCB	3.74774	1032	N	0	0	0	propionyl-CoA carboxylase subunit beta
BP	APOE	3.74731	1033	N	0	0	0	apolipoprotein E
BP	MAFB	3.74639	1034	N	0	0	0	MAF bZIP transcription factor B
BP	GFRA1	3.74619	1035	N	0	0	0	GDNF family receptor alpha 1
BP	ITGA2B	3.74503	1036	N	0	0	0	integrin subunit alpha 2b
BP	DAB1	3.7432	1037	N	0	0	0	DAB adaptor protein 1
BP	SNRPF	3.74229	1038	N	0	0	0	small nuclear ribonucleoprotein polypeptide F
BP	GNAL	3.74146	1039	N	0	0	0	G protein subunit alpha L
BP	DHRS11	3.74046	1040	N	0	0	0	dehydrogenase/reductase 11
BP	H3C1	3.74021	1041	N	0	0	0	H3 clustered histone 1
BP	CACYBP	3.74001	1042	N	0	0	0	calcyclin binding protein
BP	IFNB1	3.73947	1043	N	0	0	0	interferon beta 1
BP	CDT1	3.73582	1044	N	0	0	0	chromatin licensing and DNA replication factor 1
BP	HBE1	3.73484	1045	N	0	0	0	hemoglobin subunit epsilon 1
BP	CCNF	3.73462	1046	N	0	0	0	cyclin F
BP	MAL2	3.73408	1047	N	0	0	0	mal, T cell differentiation protein 2
BP	SFN	3.73305	1048	N	0	0	0	stratifin
BP	ANO2	3.73295	1049	N	0	0	0	anoctamin 2
BP	MCM3	3.7313	1050	N	0	0	0	minichromosome maintenance complex component 3
BP	GDNF	3.73122	1051	N	0	0	0	glial cell derived neurotrophic factor
BP	IFNGR1	3.73046	1052	N	0	0	0	interferon gamma receptor 1
BP	ECHDC1	3.72891	1053	N	0	0	0	ethylmalonyl-CoA decarboxylase 1
BP	BRCA2	3.72575	1054	N	0	0	0	BRCA2 DNA repair associated
BP	GNG10	3.725	1055	N	0	0	0	G protein subunit gamma 10
BP	IL10RA	3.72476	1056	N	0	0	0	interleukin 10 receptor subunit alpha
BP	RFC4	3.72474	1057	N	0	0	0	replication factor C subunit 4
BP	CDK9	3.72332	1058	N	0	0	0	cyclin dependent kinase 9
BP	SPHK2	3.72233	1059	N	0	0	0	sphingosine kinase 2
BP	DAG1	3.72187	1060	N	0	0	0	dystroglycan 1
BP	UBE2B	3.72117	1061	N	0	0	0	ubiquitin conjugating enzyme E2 B
BP	IL5RA	3.72112	1062	N	0	0	0	interleukin 5 receptor subunit alpha
BP	ARNT	3.72055	1063	N	0	0	0	aryl hydrocarbon receptor nuclear translocator
BP	H2AC1	3.72007	1064	N	0	0	0	H2A clustered histone 1
BP	CSF2RA	3.71569	1065	N	0	0	0	colony stimulating factor 2 receptor subunit alpha
BP	NUP50	3.71559	1066	N	0	0	0	nucleoporin 50
BP	BRAF	3.71553	1067	N	0	0	0	B-Raf proto-oncogene, serine/threonine kinase
BP	KMT2E	3.71545	1068	N	0	0	0	lysine methyltransferase 2E (inactive)
BP	MAP2K3	3.71485	1069	N	0	0	0	mitogen-activated protein kinase kinase 3
BP	H2AC12	3.71393	1070	N	0	0	0	H2A clustered histone 12
BP	CHD4	3.71343	1071	N	0	0	0	chromodomain helicase DNA binding protein 4
BP	TRIM24	3.71321	1072	N	0	0	0	tripartite motif containing 24
BP	NR5A2	3.71308	1073	N	0	0	0	nuclear receptor subfamily 5 group A member 2
BP	ALB	3.71298	1074	N	0	0	0	albumin
BP	CYP19A1	3.71104	1075	N	0	0	0	cytochrome P450 family 19 subfamily A member 1
BP	PSMB7	3.71051	1076	N	0	0	0	proteasome 20S subunit beta 7
BP	EPAS1	3.7094	1077	N	0	0	0	endothelial PAS domain protein 1
BP	GLRB	3.70839	1078	N	0	0	0	glycine receptor beta
BP	PIAS2	3.70834	1079	N	0	0	0	protein inhibitor of activated STAT 2
BP	CACNB3	3.70795	1080	N	0	0	0	calcium voltage-gated channel auxiliary subunit beta 3
BP	CYP2E1	3.70711	1081	N	0	0	0	cytochrome P450 family 2 subfamily E member 1
BP	CABIN1	3.70656	1082	N	0	0	0	calcineurin binding protein 1
BP	CACNB2	3.70641	1083	N	0	0	0	calcium voltage-gated channel auxiliary subunit beta 2
BP	TRIM28	3.70633	1084	N	0	0	0	tripartite motif containing 28
BP	NUP153	3.70567	1085	N	0	0	0	nucleoporin 153
BP	IL1A	3.70497	1086	N	0	0	0	interleukin 1 alpha
BP	KRTCAP2	3.70478	1087	N	0	0	0	keratinocyte associated protein 2
BP	TOMM22	3.7044	1088	N	0	0	0	translocase of outer mitochondrial membrane 22
BP	ANO1	3.70416	1089	N	0	0	0	anoctamin 1
BP	TPTEP2-CSNK1E	3.70398	1090	N	0	0	0	TPTEP2-CSNK1E readthrough
BP	SOCS1	3.70293	1091	N	0	0	0	suppressor of cytokine signaling 1
BP	GATM	3.70228	1092	N	0	0	0	glycine amidinotransferase
BP	RBBP5	3.70169	1093	N	0	0	0	RB binding protein 5, histone lysine methyltransferase complex subunit
BP	BLNK	3.70127	1094	N	0	0	0	B cell linker
BP	OST4	3.7012	1095	N	0	0	0	oligosaccharyltransferase complex subunit 4, non-catalytic
BP	SQLE	3.70078	1096	Y	0	1	0	squalene epoxidase
BP	HERC2	3.70063	1097	N	0	0	0	HECT and RLD domain containing E3 ubiquitin protein ligase 2
BP	H2BC17	3.70053	1098	N	0	0	0	H2B clustered histone 17
BP	ELK1	3.69974	1099	N	0	0	0	ETS transcription factor ELK1
BP	GNMT	3.69955	1100	N	0	0	0	glycine N-methyltransferase
BP	PDGFRA	3.6991	1101	N	0	0	0	platelet derived growth factor receptor alpha
BP	ESRRG	3.69828	1102	N	0	0	0	estrogen related receptor gamma
BP	SUPT16H	3.69745	1103	N	0	0	0	SPT16 homolog, facilitates chromatin remodeling subunit
BP	KDM6A	3.69604	1104	N	0	0	0	lysine demethylase 6A
BP	H2BC13	3.6957	1105	N	0	0	0	H2B clustered histone 13
BP	RNF8	3.69445	1106	N	0	0	0	ring finger protein 8
BP	ENPP6	3.69438	1107	N	0	0	0	ectonucleotide pyrophosphatase/phosphodiesterase 6
BP	HDAC8	3.69396	1108	N	0	0	0	histone deacetylase 8
BP	SNRPE	3.69343	1109	N	0	0	0	small nuclear ribonucleoprotein polypeptide E
BP	PSMB4	3.69334	1110	N	0	0	0	proteasome 20S subunit beta 4
BP	BCL2L11	3.69285	1111	N	0	0	0	BCL2 like 11
BP	MLEC	3.69253	1112	N	0	0	0	malectin
BP	PLIN3	3.69212	1113	N	0	0	0	perilipin 3
BP	SNRPD3	3.68988	1114	N	0	0	0	small nuclear ribonucleoprotein D3 polypeptide
BP	RBBP8	3.68796	1115	N	0	0	0	RB binding protein 8, endonuclease
BP	TRPV5	3.68784	1116	N	0	0	0	transient receptor potential cation channel subfamily V member 5
BP	HAX1	3.68452	1117	Y	0	0	3	HCLS1 associated protein X-1
BP	ACSS1	3.68434	1118	N	0	0	0	acyl-CoA synthetase short chain family member 1
BP	GTF2B	3.68364	1119	N	0	0	0	general transcription factor IIB
BP	KIF4A	3.68303	1120	N	0	0	0	kinesin family member 4A
BP	INPPL1	3.68248	1121	N	0	0	0	inositol polyphosphate phosphatase like 1
BP	PSMB6	3.68003	1122	N	0	0	0	proteasome 20S subunit beta 6
BP	VLDLR	3.67996	1123	N	0	0	0	very low density lipoprotein receptor
BP	ACHE	3.67903	1124	N	0	0	0	acetylcholinesterase (Yt blood group)
BP	CCNC	3.67744	1125	N	0	0	0	cyclin C
BP	NRF1	3.67534	1126	N	0	0	0	nuclear respiratory factor 1
BP	GLRA3	3.6746	1127	N	0	0	0	glycine receptor alpha 3
BP	H2BC12	3.67347	1128	N	0	0	0	H2B clustered histone 12
BP	H2BC9	3.67325	1129	N	0	0	0	H2B clustered histone 9
BP	CERS3	3.67193	1130	N	0	0	0	ceramide synthase 3
BP	MAPKAPK2	3.67141	1131	N	0	0	0	MAPK activated protein kinase 2
BP	CAMK2A	3.67044	1132	N	0	0	0	calcium/calmodulin dependent protein kinase II alpha
BP	CDH2	3.66814	1133	N	0	0	0	cadherin 2
BP	SHC2	3.66587	1134	N	0	0	0	SHC adaptor protein 2
BP	PAXIP1	3.66523	1135	N	0	0	0	PAX interacting protein 1
BP	GCDH	3.66319	1136	N	0	0	0	glutaryl-CoA dehydrogenase
BP	YWHAQ	3.66301	1137	N	0	0	0	tyrosine 3-monooxygenase/tryptophan 5-monooxygenase activation protein theta
BP	MAP2K6	3.6629	1138	N	0	0	0	mitogen-activated protein kinase kinase 6
BP	CDK14	3.66142	1139	N	0	0	0	cyclin dependent kinase 14
BP	PBRM1	3.6606	1140	Y	1	0	0	polybromo 1
BP	UBE2A	3.66025	1141	N	0	0	0	ubiquitin conjugating enzyme E2 A
BP	CHRNB2	3.65861	1142	Y	0	0	4	cholinergic receptor nicotinic beta 2 subunit
BP	RUVBL1	3.6585	1143	N	0	0	0	RuvB like AAA ATPase 1
BP	CBLB	3.65824	1144	N	0	0	0	Cbl proto-oncogene B
BP	ANO6	3.65713	1145	N	0	0	0	anoctamin 6
BP	HPGDS	3.65661	1146	N	0	0	0	hematopoietic prostaglandin D synthase
BP	LEF1	3.65659	1147	N	0	0	0	lymphoid enhancer binding factor 1
BP	CHAT	3.65558	1148	N	0	0	0	choline O-acetyltransferase
BP	TRAF3	3.65549	1149	Y	1	1	0	TNF receptor associated factor 3
BP	ALDH9A1	3.65492	1150	N	0	0	0	aldehyde dehydrogenase 9 family member A1
BP	IL10	3.65469	1151	N	0	0	0	interleukin 10
BP	KPNB1	3.65462	1152	N	0	0	0	karyopherin subunit beta 1
BP	FOXO4	3.65122	1153	N	0	0	0	forkhead box O4
BP	H2AC7	3.64994	1154	N	0	0	0	H2A clustered histone 7
BP	GNL3	3.64946	1155	Y	0	2	0	G protein nucleolar 3
BP	TNRC6B	3.64938	1156	N	0	0	0	trinucleotide repeat containing adaptor 6B
BP	H2BC14	3.64764	1157	N	0	0	0	H2B clustered histone 14
BP	ACTG1	3.64708	1158	N	0	0	0	actin gamma 1
BP	KLF1	3.64552	1159	N	0	0	0	KLF transcription factor 1
BP	CCNI	3.64473	1160	N	0	0	0	cyclin I
BP	KMT2C	3.64171	1161	N	0	0	0	lysine methyltransferase 2C
BP	NFATC3	3.6414	1162	N	0	0	0	nuclear factor of activated T cells 3
BP	PIK3R6	3.64061	1163	N	0	0	0	phosphoinositide-3-kinase regulatory subunit 6
BP	PEX5	3.63939	1164	N	0	0	0	peroxisomal biogenesis factor 5
BP	IL10RB	3.63938	1165	N	0	0	0	interleukin 10 receptor subunit beta
BP	ALDH7A1	3.63897	1166	N	0	0	0	aldehyde dehydrogenase 7 family member A1
BP	EPS15	3.63863	1167	N	0	0	0	epidermal growth factor receptor pathway substrate 15
BP	XRCC6	3.63782	1168	N	0	0	0	X-ray repair cross complementing 6
BP	CXCR5	3.63772	1169	N	0	0	0	C-X-C motif chemokine receptor 5
BP	CYP2B6	3.63771	1170	N	0	0	0	cytochrome P450 family 2 subfamily B member 6
BP	RTEL1	3.63753	1171	Y	1	0	0	regulator of telomere elongation helicase 1
BP	CCNO	3.636	1172	N	0	0	0	cyclin O
BP	PRC1	3.63453	1173	N	0	0	0	protein regulator of cytokinesis 1
BP	SEC61A1	3.6337	1174	N	0	0	0	SEC61 translocon subunit alpha 1
BP	PIAS1	3.63293	1175	N	0	0	0	protein inhibitor of activated STAT 1
BP	AXIN1	3.63202	1176	N	0	0	0	axin 1
BP	RAN	3.63117	1177	N	0	0	0	RAN, member RAS oncogene family
BP	SEC61B	3.62963	1178	N	0	0	0	SEC61 translocon subunit beta
BP	PSMD12	3.62959	1179	N	0	0	0	proteasome 26S subunit, non-ATPase 12
BP	MOV10	3.62851	1180	N	0	0	0	Mov10 RNA helicase
BP	CD28	3.62767	1181	Y	0	1	0	CD28 molecule
BP	CCNB3	3.62621	1182	N	0	0	0	cyclin B3
BP	FGFR2	3.62596	1183	N	0	0	0	fibroblast growth factor receptor 2
BP	KEAP1	3.62448	1184	N	0	0	0	kelch like ECH associated protein 1
BP	ACSS3	3.62428	1185	N	0	0	0	acyl-CoA synthetase short chain family member 3
BP	TTYH2	3.62393	1186	N	0	0	0	tweety family member 2
BP	PRKN	3.62372	1187	N	0	0	0	parkin RBR E3 ubiquitin protein ligase
BP	UBE2J1	3.62346	1188	N	0	0	0	ubiquitin conjugating enzyme E2 J1
BP	DZIP3	3.62224	1189	N	0	0	0	DAZ interacting zinc finger protein 3
BP	DBT	3.62204	1190	N	0	0	0	dihydrolipoamide branched chain transacylase E2
BP	H2BC18	3.62181	1191	N	0	0	0	H2B clustered histone 18
BP	ALDH2	3.62174	1192	N	0	0	0	aldehyde dehydrogenase 2 family member
BP	DNM2	3.6203	1193	N	0	0	0	dynamin 2
BP	LMNA	3.62028	1194	Y	0	1	0	lamin A/C
BP	ALDH1B1	3.61963	1195	N	0	0	0	aldehyde dehydrogenase 1 family member B1
BP	CBX4	3.61959	1196	N	0	0	0	chromobox 4
BP	INSIG1	3.61937	1197	Y	0	1	0	insulin induced gene 1
BP	NRG2	3.61834	1198	N	0	0	0	neuregulin 2
BP	TPR	3.61754	1199	N	0	0	0	translocated promoter region, nuclear basket protein
BP	IL12RB2	3.61744	1200	N	0	0	0	interleukin 12 receptor subunit beta 2
BP	TFF3	3.61688	1201	N	0	0	0	trefoil factor 3
BP	CENPE	3.61634	1202	N	0	0	0	centromere protein E
BP	AGK	3.61463	1203	N	0	0	0	acylglycerol kinase
BP	DLAT	3.61415	1204	N	0	0	0	dihydrolipoamide S-acetyltransferase
BP	CD79A	3.61325	1205	N	0	0	0	CD79a molecule
BP	NFE2L1	3.61244	1206	N	0	0	0	NFE2 like bZIP transcription factor 1
BP	RCOR1	3.61196	1207	Y	0	1	0	REST corepressor 1
BP	LPIN2	3.61183	1208	N	0	0	0	lipin 2
BP	AXL	3.61172	1209	N	0	0	0	AXL receptor tyrosine kinase
BP	LPIN3	3.61132	1210	N	0	0	0	lipin 3
BP	RPA2	3.6109	1211	N	0	0	0	replication protein A2
BP	SHC3	3.60982	1212	N	0	0	0	SHC adaptor protein 3
BP	RPL4	3.609	1213	N	0	0	0	ribosomal protein L4
BP	RAB5C	3.6087	1214	N	0	0	0	RAB5C, member RAS oncogene family
BP	DOK2	3.60809	1215	N	0	0	0	docking protein 2
BP	ABAT	3.60694	1216	N	0	0	0	4-aminobutyrate aminotransferase
BP	ITGB4	3.60686	1217	N	0	0	0	integrin subunit beta 4
BP	S1PR2	3.60584	1218	N	0	0	0	sphingosine-1-phosphate receptor 2
BP	UBAP2L	3.60568	1219	Y	0	0	3	ubiquitin associated protein 2 like
BP	THPO	3.60464	1220	N	0	0	0	thrombopoietin
BP	H2AC21	3.60422	1221	N	0	0	0	H2A clustered histone 21
BP	IKZF1	3.60376	1222	N	0	0	0	IKAROS family zinc finger 1
BP	YWHAG	3.60276	1223	N	0	0	0	tyrosine 3-monooxygenase/tryptophan 5-monooxygenase activation protein gamma
BP	RGS1	3.602	1224	N	0	0	0	regulator of G protein signaling 1
BP	GNG12	3.60173	1225	N	0	0	0	G protein subunit gamma 12
BP	MELK	3.59958	1226	N	0	0	0	maternal embryonic leucine zipper kinase
BP	TLE3	3.59743	1227	N	0	0	0	TLE family member 3, transcriptional corepressor
BP	CLCN1	3.597	1228	N	0	0	0	chloride voltage-gated channel 1
BP	TSG101	3.59566	1229	N	0	0	0	tumor susceptibility 101
BP	KIF15	3.59344	1230	N	0	0	0	kinesin family member 15
BP	MCM7	3.59302	1231	N	0	0	0	minichromosome maintenance complex component 7
BP	HSF1	3.59067	1232	N	0	0	0	heat shock transcription factor 1
BP	MCL1	3.59036	1233	N	0	0	0	MCL1 apoptosis regulator, BCL2 family member
BP	TOP2A	3.58978	1234	N	0	0	0	DNA topoisomerase II alpha
BP	CALM1	3.5897	1235	N	0	0	0	calmodulin 1
BP	SQSTM1	3.5894	1236	N	0	0	0	sequestosome 1
BP	NPM1	3.58798	1237	N	0	0	0	nucleophosmin 1
BP	FADS6	3.58751	1238	N	0	0	0	fatty acid desaturase 6
BP	BECN1	3.58638	1239	N	0	0	0	beclin 1
BP	UBE2L6	3.58623	1240	N	0	0	0	ubiquitin conjugating enzyme E2 L6
BP	PLTP	3.58598	1241	N	0	0	0	phospholipid transfer protein
BP	HBG2	3.58521	1242	N	0	0	0	NA
BP	UBE2E1	3.58382	1243	N	0	0	0	ubiquitin conjugating enzyme E2 E1
BP	RAPGEF1	3.58374	1244	N	0	0	0	Rap guanine nucleotide exchange factor 1
BP	SGO1	3.58325	1245	N	0	0	0	shugoshin 1
BP	GEMIN4	3.58295	1246	N	0	0	0	gem nuclear organelle associated protein 4
BP	PEX13	3.58278	1247	N	0	0	0	peroxisomal biogenesis factor 13
BP	PPP2R1B	3.58227	1248	N	0	0	0	protein phosphatase 2 scaffold subunit Abeta
BP	FCGR1A	3.58185	1249	N	0	0	0	Fc gamma receptor Ia
BP	ALDH6A1	3.58109	1250	N	0	0	0	aldehyde dehydrogenase 6 family member A1
BP	CDC34	3.58051	1251	N	0	0	0	cell division cycle 34, ubiqiutin conjugating enzyme
BP	ITGA6	3.58026	1252	N	0	0	0	integrin subunit alpha 6
BP	CDC25C	3.57876	1253	N	0	0	0	cell division cycle 25C
BP	PMVK	3.57841	1254	Y	0	0	1	phosphomevalonate kinase
BP	FGFR4	3.57837	1255	N	0	0	0	fibroblast growth factor receptor 4
BP	ITGA1	3.57765	1256	N	0	0	0	integrin subunit alpha 1
BP	CTNNA1	3.57719	1257	N	0	0	0	catenin alpha 1
BP	SNAP25	3.57681	1258	N	0	0	0	synaptosome associated protein 25
BP	NFE2L3	3.57514	1259	N	0	0	0	NFE2 like bZIP transcription factor 3
BP	OSTC	3.57319	1260	N	0	0	0	oligosaccharyltransferase complex non-catalytic subunit
BP	AGO3	3.57308	1261	N	0	0	0	argonaute RISC catalytic component 3
BP	BCL2L1	3.57224	1262	N	0	0	0	BCL2 like 1
BP	PDGFA	3.57196	1263	N	0	0	0	platelet derived growth factor subunit A
BP	STAT2	3.5706	1264	N	0	0	0	signal transducer and activator of transcription 2
BP	HSPA1L	3.57032	1265	N	0	0	0	heat shock protein family A (Hsp70) member 1 like
BP	PRKAR2B	3.56884	1266	N	0	0	0	protein kinase cAMP-dependent type II regulatory subunit beta
BP	UBE2S	3.56799	1267	N	0	0	0	ubiquitin conjugating enzyme E2 S
BP	HBD	3.56789	1268	N	0	0	0	hemoglobin subunit delta
BP	PEX10	3.56758	1269	N	0	0	0	peroxisomal biogenesis factor 10
BP	PEX12	3.56691	1270	N	0	0	0	peroxisomal biogenesis factor 12
BP	SEC61G	3.5667	1271	N	0	0	0	SEC61 translocon subunit gamma
BP	PTGDS	3.56503	1272	N	0	0	0	prostaglandin D2 synthase
BP	ATG7	3.56176	1273	N	0	0	0	autophagy related 7
BP	UGT1A3	3.56123	1274	N	0	0	0	UDP glucuronosyltransferase family 1 member A3
BP	PTPN2	3.56018	1275	N	0	0	0	protein tyrosine phosphatase non-receptor type 2
BP	FEN1	3.55926	1276	Y	1	0	0	flap structure-specific endonuclease 1
BP	AGTR1	3.55853	1277	N	0	0	0	angiotensin II receptor type 1
BP	RALB	3.55807	1278	N	0	0	0	RAS like proto-oncogene B
BP	UBE2F	3.5573	1279	N	0	0	0	ubiquitin conjugating enzyme E2 F (putative)
BP	MVD	3.55587	1280	N	0	0	0	mevalonate diphosphate decarboxylase
BP	HES1	3.55519	1281	N	0	0	0	hes family bHLH transcription factor 1
BP	SNRPD1	3.55486	1282	N	0	0	0	small nuclear ribonucleoprotein D1 polypeptide
BP	ATR	3.5529	1283	N	0	0	0	ATR serine/threonine kinase
BP	IL21R	3.55188	1284	N	0	0	0	interleukin 21 receptor
BP	TRRAP	3.55051	1285	N	0	0	0	transformation/transcription domain associated protein
BP	AHNAK2	3.55012	1286	N	0	0	0	AHNAK nucleoprotein 2
BP	MAGEA11	3.54991	1287	N	0	0	0	MAGE family member A11
BP	ALK	3.5498	1288	N	0	0	0	ALK receptor tyrosine kinase
BP	BLM	3.54969	1289	N	0	0	0	BLM RecQ like helicase
BP	PAFAH1B3	3.54812	1290	N	0	0	0	platelet activating factor acetylhydrolase 1b catalytic subunit 3
BP	DPM1	3.54791	1291	N	0	0	0	dolichyl-phosphate mannosyltransferase subunit 1, catalytic
BP	IFNGR2	3.54685	1292	N	0	0	0	interferon gamma receptor 2
BP	MED15	3.54628	1293	N	0	0	0	mediator complex subunit 15
BP	MEF2A	3.54586	1294	N	0	0	0	myocyte enhancer factor 2A
BP	PPP1CC	3.54581	1295	N	0	0	0	protein phosphatase 1 catalytic subunit gamma
BP	PHOSPHO1	3.54574	1296	Y	0	1	1	phosphoethanolamine/phosphocholine phosphatase 1
BP	GLI3	3.54448	1297	N	0	0	0	GLI family zinc finger 3
BP	MOGAT1	3.54439	1298	N	0	0	0	monoacylglycerol O-acyltransferase 1
BP	MED24	3.54432	1299	N	0	0	0	mediator complex subunit 24
BP	WWP1	3.54353	1300	N	0	0	0	WW domain containing E3 ubiquitin protein ligase 1
BP	IGF2	3.54353	1301	N	0	0	0	insulin like growth factor 2
BP	TNRC6C	3.5434	1302	N	0	0	0	trinucleotide repeat containing adaptor 6C
BP	FAF2	3.54245	1303	N	0	0	0	Fas associated factor family member 2
BP	CHEK2	3.54208	1304	N	0	0	0	checkpoint kinase 2
BP	CAV3	3.54196	1305	N	0	0	0	caveolin 3
BP	DNM1	3.54028	1306	N	0	0	0	dynamin 1
BP	STK11	3.53976	1307	N	0	0	0	serine/threonine kinase 11
BP	POM121C	3.53859	1308	N	0	0	0	POM121 transmembrane nucleoporin C
BP	UBE2E2	3.53621	1309	N	0	0	0	ubiquitin conjugating enzyme E2 E2
BP	MYSM1	3.53591	1310	N	0	0	0	Myb like, SWIRM and MPN domains 1
BP	GLI1	3.53536	1311	N	0	0	0	GLI family zinc finger 1
BP	AGO4	3.53393	1312	N	0	0	0	argonaute RISC component 4
BP	CDCA8	3.53334	1313	N	0	0	0	cell division cycle associated 8
BP	ETS2	3.53306	1314	N	0	0	0	ETS proto-oncogene 2, transcription factor
BP	ARAF	3.53205	1315	N	0	0	0	A-Raf proto-oncogene, serine/threonine kinase
BP	SNRPD2	3.53144	1316	N	0	0	0	small nuclear ribonucleoprotein D2 polypeptide
BP	EGR3	3.5314	1317	N	0	0	0	early growth response 3
BP	RANGAP1	3.53087	1318	N	0	0	0	Ran GTPase activating protein 1
BP	STX4	3.52893	1319	N	0	0	0	syntaxin 4
BP	PDHA2	3.52826	1320	N	0	0	0	pyruvate dehydrogenase E1 subunit alpha 2
BP	CHKA	3.52625	1321	N	0	0	0	choline kinase alpha
BP	H3-3A	3.52595	1322	N	0	0	0	H3.3 histone A
BP	S1PR3	3.52586	1323	N	0	0	0	sphingosine-1-phosphate receptor 3
BP	AAAS	3.52557	1324	N	0	0	0	aladin WD repeat nucleoporin
BP	SMO	3.52514	1325	N	0	0	0	smoothened, frizzled class receptor
BP	RAC3	3.52485	1326	N	0	0	0	Rac family small GTPase 3
BP	FAT1	3.52413	1327	N	0	0	0	FAT atypical cadherin 1
BP	PTPN12	3.52388	1328	N	0	0	0	protein tyrosine phosphatase non-receptor type 12
BP	TNRC6A	3.52363	1329	N	0	0	0	trinucleotide repeat containing adaptor 6A
BP	NUP35	3.52269	1330	N	0	0	0	nucleoporin 35
BP	TAL1	3.52186	1331	N	0	0	0	TAL bHLH transcription factor 1, erythroid differentiation factor
BP	RING1	3.52042	1332	N	0	0	0	ring finger protein 1
BP	POM121	3.51779	1333	N	0	0	0	POM121 transmembrane nucleoporin
BP	CDC37	3.51739	1334	N	0	0	0	cell division cycle 37, HSP90 cochaperone
BP	ANGPTL3	3.51726	1335	N	0	0	0	angiopoietin like 3
BP	PAX8	3.51573	1336	N	0	0	0	paired box 8
BP	GMPPA	3.51484	1337	N	0	0	0	GDP-mannose pyrophosphorylase A
BP	PRKAR1B	3.51464	1338	N	0	0	0	protein kinase cAMP-dependent type I regulatory subunit beta
BP	CD79B	3.51453	1339	N	0	0	0	CD79b molecule
BP	ASH2L	3.51276	1340	N	0	0	0	ASH2 like, histone lysine methyltransferase complex subunit
BP	NDC1	3.51209	1341	N	0	0	0	NDC1 transmembrane nucleoporin
BP	SH3KBP1	3.51202	1342	N	0	0	0	SH3 domain containing kinase binding protein 1
BP	GNG7	3.51179	1343	N	0	0	0	G protein subunit gamma 7
BP	CBX8	3.51109	1344	N	0	0	0	chromobox 8
BP	IL17F	3.51053	1345	N	0	0	0	interleukin 17F
BP	IFNAR1	3.50911	1346	N	0	0	0	interferon alpha and beta receptor subunit 1
BP	NCL	3.50837	1347	N	0	0	0	nucleolin
BP	NUP93	3.50711	1348	N	0	0	0	nucleoporin 93
BP	PLCB3	3.5057	1349	N	0	0	0	phospholipase C beta 3
BP	ACAD10	3.50564	1350	N	0	0	0	acyl-CoA dehydrogenase family member 10
BP	SMARCD2	3.50535	1351	N	0	0	0	SWI/SNF related, matrix associated, actin dependent regulator of chromatin, subfamily d, member 2
BP	ORC1	3.50377	1352	N	0	0	0	origin recognition complex subunit 1
BP	PLG	3.49985	1353	N	0	0	0	plasminogen
BP	TSC2	3.49791	1354	N	0	0	0	TSC complex subunit 2
BP	PIK3C3	3.49549	1355	N	0	0	0	phosphatidylinositol 3-kinase catalytic subunit type 3
BP	MAP3K7	3.49533	1356	N	0	0	0	mitogen-activated protein kinase kinase kinase 7
BP	UBA3	3.49525	1357	N	0	0	0	ubiquitin like modifier activating enzyme 3
BP	RPS6KA1	3.49341	1358	N	0	0	0	ribosomal protein S6 kinase A1
BP	NUP188	3.49284	1359	N	0	0	0	nucleoporin 188
BP	EOMES	3.49192	1360	N	0	0	0	eomesodermin
BP	KHDRBS1	3.49126	1361	N	0	0	0	KH RNA binding domain containing, signal transduction associated 1
BP	UBE2K	3.48917	1362	N	0	0	0	ubiquitin conjugating enzyme E2 K
BP	CALR	3.48915	1363	Y	0	1	0	calreticulin
BP	NUP205	3.48894	1364	N	0	0	0	nucleoporin 205
BP	MRC1	3.48887	1365	N	0	0	0	mannose receptor C-type 1
BP	PPP5C	3.48822	1366	N	0	0	0	protein phosphatase 5 catalytic subunit
BP	MLXIPL	3.48801	1367	N	0	0	0	MLX interacting protein like
BP	SDC2	3.488	1368	N	0	0	0	syndecan 2
BP	CHRNB1	3.48645	1369	N	0	0	0	cholinergic receptor nicotinic beta 1 subunit
BP	CYP3A5	3.48566	1370	N	0	0	0	cytochrome P450 family 3 subfamily A member 5
BP	RAE1	3.48552	1371	N	0	0	0	ribonucleic acid export 1
BP	ALG1	3.48548	1372	N	0	0	0	ALG1 chitobiosyldiphosphodolichol beta-mannosyltransferase
BP	SLC25A20	3.48546	1373	N	0	0	0	solute carrier family 25 member 20
BP	TOPBP1	3.48352	1374	N	0	0	0	DNA topoisomerase II binding protein 1
BP	CALCOCO1	3.48228	1375	N	0	0	0	calcium binding and coiled-coil domain 1
BP	CCNT1	3.48156	1376	N	0	0	0	cyclin T1
BP	CDS1	3.4814	1377	N	0	0	0	CDP-diacylglycerol synthase 1
BP	BAX	3.48117	1378	N	0	0	0	BCL2 associated X, apoptosis regulator
BP	PITX2	3.48025	1379	N	0	0	0	paired like homeodomain 2
BP	NUP58	3.4797	1380	N	0	0	0	nucleoporin 58
BP	PCYT2	3.47968	1381	N	0	0	0	phosphate cytidylyltransferase 2, ethanolamine
BP	NUP155	3.47832	1382	N	0	0	0	nucleoporin 155
BP	NUP42	3.4782	1383	N	0	0	0	nucleoporin 42
BP	ZBTB7B	3.47769	1384	Y	1	1	0	zinc finger and BTB domain containing 7B
BP	KLRG1	3.47755	1385	N	0	0	0	killer cell lectin like receptor G1
BP	H3C14	3.47522	1386	N	0	0	0	H3 clustered histone 14
BP	PLPP1	3.47365	1387	N	0	0	0	phospholipid phosphatase 1
BP	EDNRA	3.47213	1388	N	0	0	0	endothelin receptor type A
BP	EXO1	3.47162	1389	N	0	0	0	exonuclease 1
BP	ASF1B	3.47014	1390	N	0	0	0	anti-silencing function 1B histone chaperone
BP	TJP1	3.47011	1391	N	0	0	0	tight junction protein 1
BP	NUP54	3.46943	1392	N	0	0	0	nucleoporin 54
BP	RRAS	3.46943	1393	N	0	0	0	RAS related
BP	NR5A1	3.46795	1394	N	0	0	0	nuclear receptor subfamily 5 group A member 1
BP	HEY1	3.46689	1395	N	0	0	0	hes related family bHLH transcription factor with YRPW motif 1
BP	PDHA1	3.46627	1396	N	0	0	0	pyruvate dehydrogenase E1 subunit alpha 1
BP	EZR	3.4642	1397	N	0	0	0	ezrin
BP	MPL	3.46362	1398	N	0	0	0	MPL proto-oncogene, thrombopoietin receptor
BP	EP400	3.46317	1399	N	0	0	0	E1A binding protein p400
BP	TRPV6	3.46315	1400	N	0	0	0	transient receptor potential cation channel subfamily V member 6
BP	APOC2	3.4619	1401	N	0	0	0	apolipoprotein C2
BP	MOGAT2	3.46077	1402	N	0	0	0	monoacylglycerol O-acyltransferase 2
BP	IL27RA	3.46042	1403	N	0	0	0	interleukin 27 receptor subunit alpha
BP	EPHA2	3.46021	1404	N	0	0	0	EPH receptor A2
BP	RRAS2	3.46018	1405	N	0	0	0	RAS related 2
BP	SNRPG	3.45994	1406	N	0	0	0	small nuclear ribonucleoprotein polypeptide G
BP	NF1	3.45889	1407	N	0	0	0	neurofibromin 1
BP	MT-CO2	3.45851	1408	N	0	0	0	NA
BP	MTG1	3.45771	1409	N	0	0	0	mitochondrial ribosome associated GTPase 1
BP	NUP88	3.45709	1410	N	0	0	0	nucleoporin 88
BP	SORT1	3.45649	1411	N	0	0	0	sortilin 1
BP	NRG4	3.4561	1412	N	0	0	0	neuregulin 4
BP	CNR1	3.45598	1413	N	0	0	0	cannabinoid receptor 1
BP	USP9X	3.45364	1414	N	0	0	0	ubiquitin specific peptidase 9 X-linked
BP	HP	3.45118	1415	N	0	0	0	haptoglobin
BP	PTGER1	3.45103	1416	N	0	0	0	prostaglandin E receptor 1
BP	NUP107	3.45097	1417	N	0	0	0	nucleoporin 107
BP	EGLN1	3.45063	1418	N	0	0	0	egl-9 family hypoxia inducible factor 1
BP	ABCG8	3.45043	1419	N	0	0	0	ATP binding cassette subfamily G member 8
BP	CETP	3.4491	1420	N	0	0	0	cholesteryl ester transfer protein
BP	LIPT2	3.44848	1421	N	0	0	0	lipoyl(octanoyl) transferase 2
BP	SLC3A2	3.44782	1422	N	0	0	0	solute carrier family 3 member 2
BP	RPL5	3.44692	1423	N	0	0	0	ribosomal protein L5
BP	NCF2	3.44583	1424	N	0	0	0	neutrophil cytosolic factor 2
BP	DBI	3.44575	1425	N	0	0	0	diazepam binding inhibitor, acyl-CoA binding protein
BP	STAM	3.44567	1426	N	0	0	0	signal transducing adaptor molecule
BP	RPL18	3.44413	1427	N	0	0	0	ribosomal protein L18
BP	SAA1	3.44246	1428	N	0	0	0	serum amyloid A1
BP	H2AZ2	3.44224	1429	N	0	0	0	H2A.Z variant histone 2
BP	MED4	3.44222	1430	N	0	0	0	mediator complex subunit 4
BP	RAB7A	3.44154	1431	N	0	0	0	RAB7A, member RAS oncogene family
BP	ALG10	3.4406	1432	N	0	0	0	ALG10 alpha-1,2-glucosyltransferase
BP	DUSP19	3.43865	1433	N	0	0	0	dual specificity phosphatase 19
BP	PPP1CA	3.43791	1434	N	0	0	0	protein phosphatase 1 catalytic subunit alpha
BP	CD44	3.43667	1435	N	0	0	0	CD44 molecule (Indian blood group)
BP	APOC1	3.43413	1436	N	0	0	0	apolipoprotein C1
BP	PEX2	3.43357	1437	N	0	0	0	peroxisomal biogenesis factor 2
BP	BAD	3.43342	1438	N	0	0	0	BCL2 associated agonist of cell death
BP	NR0B1	3.43324	1439	N	0	0	0	nuclear receptor subfamily 0 group B member 1
BP	PDHB	3.43146	1440	N	0	0	0	pyruvate dehydrogenase E1 subunit beta
BP	RPL23A	3.43132	1441	N	0	0	0	ribosomal protein L23a
BP	PLCB4	3.43117	1442	N	0	0	0	phospholipase C beta 4
BP	SOX9	3.43102	1443	N	0	0	0	SRY-box transcription factor 9
BP	KIF20B	3.43076	1444	N	0	0	0	kinesin family member 20B
BP	KAT6A	3.43011	1445	N	0	0	0	lysine acetyltransferase 6A
BP	RPS3	3.42945	1446	N	0	0	0	ribosomal protein S3
BP	BCCIP	3.42935	1447	N	0	0	0	BRCA2 and CDKN1A interacting protein
BP	PRKAR1A	3.42901	1448	N	0	0	0	protein kinase cAMP-dependent type I regulatory subunit alpha
BP	FRS2	3.42807	1449	N	0	0	0	fibroblast growth factor receptor substrate 2
BP	IFNA1	3.42686	1450	N	0	0	0	interferon alpha 1
BP	CBX2	3.4263	1451	N	0	0	0	chromobox 2
BP	CBFA2T3	3.42593	1452	N	0	0	0	CBFA2/RUNX1 partner transcriptional co-repressor 3
BP	HSPB1	3.42586	1453	N	0	0	0	heat shock protein family B (small) member 1
BP	TEC	3.42583	1454	N	0	0	0	tec protein tyrosine kinase
BP	SARDH	3.42411	1455	N	0	0	0	sarcosine dehydrogenase
BP	UGT8	3.42399	1456	N	0	0	0	UDP glycosyltransferase 8
BP	CTBP2	3.42261	1457	N	0	0	0	C-terminal binding protein 2
BP	CYP51A1	3.42249	1458	N	0	0	0	cytochrome P450 family 51 subfamily A member 1
BP	PTPA	3.42218	1459	N	0	0	0	protein phosphatase 2 phosphatase activator
BP	TRAF2	3.42202	1460	N	0	0	0	TNF receptor associated factor 2
BP	APC2	3.42166	1461	N	0	0	0	APC regulator of WNT signaling pathway 2
BP	MAP2K4	3.42139	1462	N	0	0	0	mitogen-activated protein kinase kinase 4
BP	RPTOR	3.42132	1463	N	0	0	0	regulatory associated protein of MTOR complex 1
BP	STAM2	3.42059	1464	N	0	0	0	signal transducing adaptor molecule 2
BP	ABCG5	3.4201	1465	N	0	0	0	ATP binding cassette subfamily G member 5
BP	FLNA	3.41986	1466	N	0	0	0	filamin A
BP	COPS5	3.41948	1467	N	0	0	0	COP9 signalosome subunit 5
BP	CYP1B1	3.41934	1468	N	0	0	0	cytochrome P450 family 1 subfamily B member 1
BP	FBP1	3.41905	1469	N	0	0	0	fructose-bisphosphatase 1
BP	MED30	3.41851	1470	N	0	0	0	mediator complex subunit 30
BP	SIRPA	3.41749	1471	N	0	0	0	signal regulatory protein alpha
BP	DCTN1	3.41697	1472	N	0	0	0	dynactin subunit 1
BP	GFAP	3.41682	1473	N	0	0	0	glial fibrillary acidic protein
BP	NUP43	3.41652	1474	N	0	0	0	nucleoporin 43
BP	PSMC6	3.41572	1475	N	0	0	0	proteasome 26S subunit, ATPase 6
BP	SNRPB	3.41445	1476	N	0	0	0	small nuclear ribonucleoprotein polypeptides B and B1
BP	ABCA4	3.41443	1477	N	0	0	0	ATP binding cassette subfamily A member 4
BP	POU5F1	3.41389	1478	N	0	0	0	POU class 5 homeobox 1
BP	S100B	3.41386	1479	N	0	0	0	S100 calcium binding protein B
BP	SMC3	3.4137	1480	N	0	0	0	structural maintenance of chromosomes 3
BP	LAMB1	3.41345	1481	N	0	0	0	laminin subunit beta 1
BP	SUV39H1	3.41196	1482	N	0	0	0	SUV39H1 histone lysine methyltransferase
BP	NCK2	3.41033	1483	N	0	0	0	NCK adaptor protein 2
BP	E2F2	3.40891	1484	N	0	0	0	E2F transcription factor 2
BP	E2F3	3.40883	1485	N	0	0	0	E2F transcription factor 3
BP	TGFBR2	3.40761	1486	N	0	0	0	transforming growth factor beta receptor 2
BP	FER	3.40745	1487	N	0	0	0	FER tyrosine kinase
BP	RAB4A	3.40675	1488	N	0	0	0	RAB4A, member RAS oncogene family
BP	LAMC2	3.40412	1489	N	0	0	0	laminin subunit gamma 2
BP	ATF6	3.4018	1490	N	0	0	0	activating transcription factor 6
BP	PTGES	3.40144	1491	N	0	0	0	prostaglandin E synthase
BP	FLT1	3.39977	1492	N	0	0	0	fms related receptor tyrosine kinase 1
BP	LMNB1	3.39772	1493	N	0	0	0	lamin B1
BP	HSD17B2	3.39507	1494	N	0	0	0	hydroxysteroid 17-beta dehydrogenase 2
BP	IL18	3.39459	1495	N	0	0	0	interleukin 18
BP	KIF22	3.39415	1496	N	0	0	0	kinesin family member 22
BP	SLC9A1	3.39256	1497	N	0	0	0	solute carrier family 9 member A1
BP	EFNB1	3.39254	1498	N	0	0	0	ephrin B1
BP	FGF2	3.39176	1499	N	0	0	0	fibroblast growth factor 2
BP	NOS1	3.39086	1500	N	0	0	0	nitric oxide synthase 1
BP	GEMIN8	3.39085	1501	N	0	0	0	gem nuclear organelle associated protein 8
BP	GOLPH3	3.39016	1502	N	0	0	0	golgi phosphoprotein 3
BP	ADAM17	3.38959	1503	N	0	0	0	ADAM metallopeptidase domain 17
BP	HMOX1	3.38931	1504	N	0	0	0	heme oxygenase 1
BP	KLF5	3.38733	1505	N	0	0	0	KLF transcription factor 5
BP	PLPPR2	3.3873	1506	N	0	0	0	phospholipid phosphatase related 2
BP	PLPPR3	3.3873	1506	N	0	0	0	phospholipid phosphatase related 3
BP	PLPPR4	3.3873	1506	N	0	0	0	phospholipid phosphatase related 4
BP	TMEM102	3.38655	1509	N	0	0	0	transmembrane protein 102
BP	MOGS	3.38635	1510	N	0	0	0	mannosyl-oligosaccharide glucosidase
BP	PPP2R5D	3.38614	1511	N	0	0	0	protein phosphatase 2 regulatory subunit B'delta
BP	PSEN1	3.38522	1512	N	0	0	0	presenilin 1
BP	CD40LG	3.38432	1513	N	0	0	0	CD40 ligand
BP	MVK	3.38295	1514	N	0	0	0	mevalonate kinase
BP	PSMC2	3.3823	1515	N	0	0	0	proteasome 26S subunit, ATPase 2
BP	GHRL	3.38158	1516	N	0	0	0	ghrelin and obestatin prepropeptide
BP	EPHB1	3.38135	1517	N	0	0	0	EPH receptor B1
BP	LAMA1	3.38065	1518	N	0	0	0	laminin subunit alpha 1
BP	ADCY1	3.38057	1519	N	0	0	0	adenylate cyclase 1
BP	PAX6	3.38035	1520	N	0	0	0	paired box 6
BP	CBX6	3.38007	1521	N	0	0	0	chromobox 6
BP	CRLF2	3.3788	1522	N	0	0	0	cytokine receptor like factor 2
BP	GEMIN7	3.37878	1523	N	0	0	0	gem nuclear organelle associated protein 7
BP	CISH	3.37731	1524	N	0	0	0	cytokine inducible SH2 containing protein
BP	HSD17B1	3.37725	1525	N	0	0	0	hydroxysteroid 17-beta dehydrogenase 1
BP	ALG10B	3.37683	1526	N	0	0	0	ALG10 alpha-1,2-glucosyltransferase B
BP	ATF4	3.37552	1527	N	0	0	0	activating transcription factor 4
BP	DHDDS	3.37321	1528	N	0	0	0	dehydrodolichyl diphosphate synthase subunit
BP	PSMB8	3.37314	1529	N	0	0	0	proteasome 20S subunit beta 8
BP	DLD	3.37282	1530	N	0	0	0	dihydrolipoamide dehydrogenase
BP	GEMIN6	3.37262	1531	N	0	0	0	gem nuclear organelle associated protein 6
BP	MITF	3.3722	1532	N	0	0	0	melanocyte inducing transcription factor
BP	RAD23B	3.3721	1533	N	0	0	0	RAD23 homolog B, nucleotide excision repair protein
BP	PARP14	3.37143	1534	N	0	0	0	poly(ADP-ribose) polymerase family member 14
BP	CSNK1D	3.37055	1535	N	0	0	0	casein kinase 1 delta
BP	PEX5L	3.3697	1536	N	0	0	0	peroxisomal biogenesis factor 5 like
BP	EEPD1	3.36905	1537	N	0	0	0	endonuclease/exonuclease/phosphatase family domain containing 1
BP	ATP2A2	3.36832	1538	N	0	0	0	ATPase sarcoplasmic/endoplasmic reticulum Ca2+ transporting 2
BP	NTRK3	3.36825	1539	N	0	0	0	neurotrophic receptor tyrosine kinase 3
BP	GEMIN5	3.3662	1540	N	0	0	0	gem nuclear organelle associated protein 5
BP	FPR1	3.36576	1541	N	0	0	0	formyl peptide receptor 1
BP	DLG1	3.36317	1542	N	0	0	0	discs large MAGUK scaffold protein 1
BP	TLR4	3.3625	1543	N	0	0	0	toll like receptor 4
BP	MED14	3.36201	1544	N	0	0	0	mediator complex subunit 14
BP	RPS4X	3.36087	1545	N	0	0	0	ribosomal protein S4 X-linked
BP	EXOC3	3.36079	1546	N	0	0	0	exocyst complex component 3
BP	PKD1	3.36073	1547	N	0	0	0	polycystin 1, transient receptor potential channel interacting
BP	PLPP5	3.36045	1548	N	0	0	0	phospholipid phosphatase 5
BP	SULT1E1	3.35956	1549	N	0	0	0	sulfotransferase family 1E member 1
BP	DPF3	3.35923	1550	N	0	0	0	double PHD fingers 3
BP	ADCY2	3.35919	1551	N	0	0	0	adenylate cyclase 2
BP	GEMIN2	3.35906	1552	N	0	0	0	gem nuclear organelle associated protein 2
BP	EFNB2	3.35838	1553	N	0	0	0	ephrin B2
BP	CENPC	3.35738	1554	N	0	0	0	centromere protein C
BP	OLAH	3.35545	1555	N	0	0	0	oleoyl-ACP hydrolase
BP	ABHD17A	3.35529	1556	N	0	0	0	abhydrolase domain containing 17A, depalmitoylase
BP	ABHD17B	3.35529	1556	N	0	0	0	abhydrolase domain containing 17B, depalmitoylase
BP	ABHD17C	3.35529	1556	N	0	0	0	abhydrolase domain containing 17C, depalmitoylase
BP	PTGER3	3.35516	1559	N	0	0	0	prostaglandin E receptor 3
BP	CLTC	3.35456	1560	N	0	0	0	clathrin heavy chain
BP	RAD52	3.35421	1561	N	0	0	0	RAD52 homolog, DNA repair protein
BP	RPS5	3.35309	1562	N	0	0	0	ribosomal protein S5
BP	KIF4B	3.35075	1563	N	0	0	0	kinesin family member 4B
BP	KLB	3.34931	1564	N	0	0	0	klotho beta
BP	PSMC1	3.34836	1565	N	0	0	0	proteasome 26S subunit, ATPase 1
BP	MDN1	3.34779	1566	Y	0	0	3	midasin AAA ATPase 1
BP	LMO4	3.34707	1567	N	0	0	0	LIM domain only 4
BP	BATF2	3.34575	1568	N	0	0	0	basic leucine zipper ATF-like transcription factor 2
BP	IFNAR2	3.34553	1569	N	0	0	0	interferon alpha and beta receptor subunit 2
BP	ARID1B	3.34474	1570	N	0	0	0	AT-rich interaction domain 1B
BP	APOC4	3.34402	1571	N	0	0	0	NA
BP	APOB	3.3427	1572	N	0	0	0	apolipoprotein B
BP	PAG1	3.34205	1573	N	0	0	0	phosphoprotein membrane anchor with glycosphingolipid microdomains 1
BP	MOGAT3	3.34175	1574	N	0	0	0	monoacylglycerol O-acyltransferase 3
BP	LDLR	3.34002	1575	N	0	0	0	low density lipoprotein receptor
BP	CYCS	3.33858	1576	N	0	0	0	cytochrome c, somatic
BP	CDS2	3.33842	1577	N	0	0	0	CDP-diacylglycerol synthase 2
BP	PEX7	3.33806	1578	N	0	0	0	peroxisomal biogenesis factor 7
BP	GRM1	3.33801	1579	N	0	0	0	glutamate metabotropic receptor 1
BP	PSMD6	3.33686	1580	N	0	0	0	proteasome 26S subunit, non-ATPase 6
BP	TRPC6	3.33667	1581	N	0	0	0	transient receptor potential cation channel subfamily C member 6
BP	KLF4	3.33541	1582	N	0	0	0	KLF transcription factor 4
BP	RPL11	3.33386	1583	N	0	0	0	ribosomal protein L11
BP	UBA7	3.33168	1584	N	0	0	0	ubiquitin like modifier activating enzyme 7
BP	SAG	3.33134	1585	N	0	0	0	S-antigen visual arrestin
BP	HUWE1	3.33063	1586	N	0	0	0	HECT, UBA and WWE domain containing E3 ubiquitin protein ligase 1
BP	UBE2W	3.33054	1587	N	0	0	0	ubiquitin conjugating enzyme E2 W
BP	AGMO	3.32844	1588	N	0	0	0	alkylglycerol monooxygenase
BP	PSMA8	3.32594	1589	N	0	0	0	proteasome 20S subunit alpha 8
BP	DDX17	3.3251	1590	N	0	0	0	DEAD-box helicase 17
BP	ACOT13	3.32418	1591	N	0	0	0	acyl-CoA thioesterase 13
BP	PSMB10	3.32085	1592	N	0	0	0	NA
BP	PNLIPRP1	3.32018	1593	N	0	0	0	pancreatic lipase related protein 1
BP	DNAJC6	3.31962	1594	N	0	0	0	DnaJ heat shock protein family (Hsp40) member C6
BP	OCRL	3.31729	1595	N	0	0	0	OCRL inositol polyphosphate-5-phosphatase
BP	PSME2	3.31594	1596	N	0	0	0	proteasome activator subunit 2
BP	RAB1B	3.31489	1597	N	0	0	0	RAB1B, member RAS oncogene family
BP	PSMB9	3.31434	1598	N	0	0	0	proteasome 20S subunit beta 9
BP	PNLIPRP3	3.31334	1599	N	0	0	0	pancreatic lipase related protein 3
BP	IL9R	3.31294	1600	N	0	0	0	interleukin 9 receptor
BP	INSIG2	3.31269	1601	N	0	0	0	insulin induced gene 2
BP	PKM	3.31239	1602	N	0	0	0	pyruvate kinase M1/2
BP	LIPF	3.3115	1603	N	0	0	0	lipase F, gastric type
BP	PKN1	3.31097	1604	N	0	0	0	protein kinase N1
BP	PEDS1	3.31009	1605	N	0	0	0	plasmanylethanolamine desaturase 1
BP	RPA3	3.30933	1606	N	0	0	0	replication protein A3
BP	STXBP1	3.30849	1607	N	0	0	0	syntaxin binding protein 1
BP	PHC1	3.30713	1608	N	0	0	0	polyhomeotic homolog 1
BP	KMT2B	3.30703	1609	N	0	0	0	lysine methyltransferase 2B
BP	GAD1	3.30655	1610	N	0	0	0	glutamate decarboxylase 1
BP	PIN1	3.30494	1611	N	0	0	0	peptidylprolyl cis/trans isomerase, NIMA-interacting 1
BP	PF4	3.30342	1612	N	0	0	0	platelet factor 4
BP	PDHX	3.30241	1613	N	0	0	0	pyruvate dehydrogenase complex component X
BP	IL12B	3.30145	1614	N	0	0	0	interleukin 12B
BP	KMT2A	3.2999	1615	N	0	0	0	lysine methyltransferase 2A
BP	POR	3.29945	1616	N	0	0	0	cytochrome p450 oxidoreductase
BP	KMT5B	3.29822	1617	N	0	0	0	lysine methyltransferase 5B
BP	GHR	3.29803	1618	N	0	0	0	growth hormone receptor
BP	SOD1	3.29692	1619	N	0	0	0	superoxide dismutase 1
BP	CCT3	3.29684	1620	N	0	0	0	chaperonin containing TCP1 subunit 3
BP	AOX1	3.2966	1621	N	0	0	0	aldehyde oxidase 1
BP	CXCR2	3.29566	1622	N	0	0	0	C-X-C motif chemokine receptor 2
BP	TTK	3.29506	1623	N	0	0	0	TTK protein kinase
BP	TFF2	3.29438	1624	N	0	0	0	trefoil factor 2
BP	GAB4	3.29251	1625	N	0	0	0	GRB2 associated binding protein family member 4
BP	MAPT	3.2925	1626	N	0	0	0	microtubule associated protein tau
BP	EXOC4	3.28662	1627	N	0	0	0	exocyst complex component 4
BP	MMP9	3.28595	1628	N	0	0	0	matrix metallopeptidase 9
BP	HTD2	3.28573	1629	N	0	0	0	NA
BP	MED23	3.28557	1630	N	0	0	0	mediator complex subunit 23
BP	EDNRB	3.28539	1631	N	0	0	0	endothelin receptor type B
BP	MPG	3.28507	1632	N	0	0	0	N-methylpurine DNA glycosylase
BP	COP1	3.28308	1633	N	0	0	0	COP1 E3 ubiquitin ligase
BP	SLC25A38	3.2824	1634	N	0	0	0	solute carrier family 25 member 38
BP	PEX3	3.28106	1635	N	0	0	0	peroxisomal biogenesis factor 3
BP	DNMT1	3.28041	1636	N	0	0	0	DNA methyltransferase 1
BP	RAD23A	3.27994	1637	N	0	0	0	RAD23 homolog A, nucleotide excision repair protein
BP	PSMD5	3.27984	1638	N	0	0	0	proteasome 26S subunit, non-ATPase 5
BP	MCM5	3.27951	1639	N	0	0	0	minichromosome maintenance complex component 5
BP	HCFC1	3.27825	1640	N	0	0	0	host cell factor C1
BP	GCSH	3.27743	1641	N	0	0	0	glycine cleavage system protein H
BP	PTGER4	3.27741	1642	N	0	0	0	prostaglandin E receptor 4
BP	FAXDC2	3.27711	1643	N	0	0	0	fatty acid hydroxylase domain containing 2
BP	EFNB3	3.27636	1644	N	0	0	0	ephrin B3
BP	USF2	3.27479	1645	N	0	0	0	upstream transcription factor 2, c-fos interacting
BP	MRE11	3.27449	1646	N	0	0	0	MRE11 homolog, double strand break repair nuclease
BP	CACNA1A	3.27298	1647	N	0	0	0	calcium voltage-gated channel subunit alpha1 A
BP	PDK2	3.27274	1648	Y	0	1	0	pyruvate dehydrogenase kinase 2
BP	GLDC	3.27257	1649	N	0	0	0	glycine decarboxylase
BP	UBE2T	3.272	1650	N	0	0	0	ubiquitin conjugating enzyme E2 T
BP	GCK	3.27184	1651	N	0	0	0	glucokinase
BP	TNFRSF1B	3.27098	1652	N	0	0	0	TNF receptor superfamily member 1B
BP	EFNA1	3.26978	1653	N	0	0	0	ephrin A1
BP	CDC25B	3.26923	1654	N	0	0	0	cell division cycle 25B
BP	MCM2	3.26912	1655	N	0	0	0	minichromosome maintenance complex component 2
BP	EXOC5	3.26793	1656	N	0	0	0	exocyst complex component 5
BP	MYLIP	3.26731	1657	N	0	0	0	myosin regulatory light chain interacting protein
BP	CXADR	3.2669	1658	N	0	0	0	CXADR Ig-like cell adhesion molecule
BP	FIS1	3.26657	1659	N	0	0	0	fission, mitochondrial 1
BP	RHEB	3.26367	1660	N	0	0	0	Ras homolog, mTORC1 binding
BP	MDC1	3.26294	1661	N	0	0	0	mediator of DNA damage checkpoint 1
BP	TRPC1	3.2628	1662	N	0	0	0	transient receptor potential cation channel subfamily C member 1
BP	HSPD1	3.26256	1663	N	0	0	0	heat shock protein family D (Hsp60) member 1
BP	ALG6	3.26159	1664	N	0	0	0	ALG6 alpha-1,3-glucosyltransferase
BP	FBXO11	3.26038	1665	N	0	0	0	F-box protein 11
BP	CHKB	3.26037	1666	N	0	0	0	choline kinase beta
BP	OGT	3.25911	1667	N	0	0	0	O-linked N-acetylglucosamine (GlcNAc) transferase
BP	TOP3A	3.25741	1668	N	0	0	0	DNA topoisomerase III alpha
BP	MIR4258	3.2574	1669	Y	0	0	4	microRNA 4258
BP	NR1D2	3.25718	1670	N	0	0	0	nuclear receptor subfamily 1 group D member 2
BP	IL22RA1	3.25699	1671	N	0	0	0	interleukin 22 receptor subunit alpha 1
BP	GMDS	3.25473	1672	N	0	0	0	GDP-mannose 4,6-dehydratase
BP	GH1	3.2518	1673	N	0	0	0	growth hormone 1
BP	SEM1	3.25179	1674	N	0	0	0	SEM1 26S proteasome subunit
BP	GATA2	3.25141	1675	N	0	0	0	GATA binding protein 2
BP	SYNJ1	3.24956	1676	N	0	0	0	synaptojanin 1
BP	IL1B	3.24624	1677	N	0	0	0	interleukin 1 beta
BP	NUS1	3.24586	1678	N	0	0	0	NUS1 dehydrodolichyl diphosphate synthase subunit
BP	EPHB2	3.24455	1679	N	0	0	0	EPH receptor B2
BP	RPS27	3.24388	1680	N	0	0	0	ribosomal protein S27
BP	F2RL3	3.24358	1681	N	0	0	0	F2R like thrombin or trypsin receptor 3
BP	WRN	3.24321	1682	N	0	0	0	WRN RecQ like helicase
BP	TGFB3	3.24231	1683	N	0	0	0	transforming growth factor beta 3
BP	UGT1A6	3.24128	1684	N	0	0	0	UDP glucuronosyltransferase family 1 member A6
BP	SOS2	3.24124	1685	N	0	0	0	SOS Ras/Rho guanine nucleotide exchange factor 2
BP	SNAI1	3.2409	1686	N	0	0	0	snail family transcriptional repressor 1
BP	MPO	3.23932	1687	N	0	0	0	myeloperoxidase
BP	LDB1	3.23904	1688	N	0	0	0	LIM domain binding 1
BP	RAB6B	3.23806	1689	N	0	0	0	RAB6B, member RAS oncogene family
BP	PRKAG1	3.23643	1690	N	0	0	0	protein kinase AMP-activated non-catalytic subunit gamma 1
BP	TGFBR1	3.23622	1691	N	0	0	0	transforming growth factor beta receptor 1
BP	DPM2	3.23169	1692	N	0	0	0	dolichyl-phosphate mannosyltransferase subunit 2, regulatory
BP	PTGDR	3.22927	1693	N	0	0	0	prostaglandin D2 receptor
BP	VIM	3.22864	1694	N	0	0	0	vimentin
BP	ALG12	3.22738	1695	N	0	0	0	ALG12 alpha-1,6-mannosyltransferase
BP	RBPJ	3.22722	1696	N	0	0	0	recombination signal binding protein for immunoglobulin kappa J region
BP	GRB10	3.22658	1697	N	0	0	0	growth factor receptor bound protein 10
BP	ALG2	3.22091	1698	N	0	0	0	ALG2 alpha-1,3/1,6-mannosyltransferase
BP	PPP1CB	3.21747	1699	N	0	0	0	protein phosphatase 1 catalytic subunit beta
BP	PHC3	3.21681	1700	N	0	0	0	polyhomeotic homolog 3
BP	ALG8	3.21664	1701	N	0	0	0	ALG8 alpha-1,3-glucosyltransferase
BP	CD40	3.21566	1702	N	0	0	0	CD40 molecule
BP	IDI1	3.21489	1703	N	0	0	0	isopentenyl-diphosphate delta isomerase 1
BP	LRPPRC	3.21387	1704	N	0	0	0	leucine rich pentatricopeptide repeat containing
BP	LCLAT1	3.21252	1705	N	0	0	0	lysocardiolipin acyltransferase 1
BP	TCF7	3.21139	1706	N	0	0	0	transcription factor 7
BP	HSD17B6	3.20793	1707	N	0	0	0	hydroxysteroid 17-beta dehydrogenase 6
BP	EMD	3.20763	1708	N	0	0	0	emerin
BP	MCM4	3.20692	1709	N	0	0	0	minichromosome maintenance complex component 4
BP	DGAT1	3.20575	1710	N	0	0	0	diacylglycerol O-acyltransferase 1
BP	PSMD10	3.20501	1711	N	0	0	0	proteasome 26S subunit, non-ATPase 10
BP	POLE3	3.20457	1712	N	0	0	0	DNA polymerase epsilon 3, accessory subunit
BP	KLHL9	3.20393	1713	N	0	0	0	kelch like family member 9
BP	CTLA4	3.20364	1714	Y	0	1	0	cytotoxic T-lymphocyte associated protein 4
BP	PNLIP	3.20347	1715	N	0	0	0	pancreatic lipase
BP	IP6K1	3.20235	1716	N	0	0	0	inositol hexakisphosphate kinase 1
BP	VHL	3.20212	1717	N	0	0	0	von Hippel-Lindau tumor suppressor
BP	KLHL13	3.20018	1718	N	0	0	0	kelch like family member 13
BP	CIT	3.19866	1719	N	0	0	0	citron rho-interacting serine/threonine kinase
BP	PSMD13	3.19807	1720	N	0	0	0	proteasome 26S subunit, non-ATPase 13
BP	TBXAS1	3.19771	1721	N	0	0	0	thromboxane A synthase 1
BP	HNRNPK	3.19694	1722	N	0	0	0	heterogeneous nuclear ribonucleoprotein K
BP	PFKP	3.1951	1723	N	0	0	0	phosphofructokinase, platelet
BP	LAT2	3.19477	1724	N	0	0	0	linker for activation of T cells family member 2
BP	STXBP3	3.19449	1725	N	0	0	0	syntaxin binding protein 3
BP	RPS6KA5	3.19253	1726	N	0	0	0	ribosomal protein S6 kinase A5
BP	TREX1	3.19249	1727	N	0	0	0	three prime repair exonuclease 1
BP	SHMT2	3.19087	1728	N	0	0	0	serine hydroxymethyltransferase 2
BP	CHAF1A	3.1881	1729	N	0	0	0	chromatin assembly factor 1 subunit A
BP	JUP	3.18731	1730	N	0	0	0	junction plakoglobin
BP	MEN1	3.18722	1731	N	0	0	0	menin 1
BP	PHC2	3.18667	1732	N	0	0	0	polyhomeotic homolog 2
BP	MED13	3.18568	1733	N	0	0	0	mediator complex subunit 13
BP	PRLR	3.18421	1734	N	0	0	0	prolactin receptor
BP	LPA	3.18398	1735	N	0	0	0	lipoprotein(a)
BP	PSMD8	3.18339	1736	N	0	0	0	proteasome 26S subunit, non-ATPase 8
BP	MTERF1	3.18268	1737	N	0	0	0	mitochondrial transcription termination factor 1
BP	TP53BP1	3.18263	1738	N	0	0	0	tumor protein p53 binding protein 1
BP	DICER1	3.18204	1739	N	0	0	0	dicer 1, ribonuclease III
BP	SIRT2	3.18053	1740	N	0	0	0	sirtuin 2
BP	CS	3.17873	1741	N	0	0	0	citrate synthase
BP	DGKG	3.17863	1742	N	0	0	0	diacylglycerol kinase gamma
BP	SH3GL2	3.17803	1743	N	0	0	0	SH3 domain containing GRB2 like 2, endophilin A1
BP	S1PR4	3.17748	1744	N	0	0	0	sphingosine-1-phosphate receptor 4
BP	AACS	3.17407	1745	N	0	0	0	acetoacetyl-CoA synthetase
BP	BRD7	3.17344	1746	N	0	0	0	bromodomain containing 7
BP	PARK7	3.17234	1747	N	0	0	0	Parkinsonism associated deglycase
BP	MAP3K5	3.17162	1748	N	0	0	0	mitogen-activated protein kinase kinase kinase 5
BP	UCP3	3.17077	1749	N	0	0	0	uncoupling protein 3
BP	MED17	3.16979	1750	N	0	0	0	mediator complex subunit 17
BP	ARID2	3.16892	1751	N	0	0	0	AT-rich interaction domain 2
BP	ACER3	3.16884	1752	N	0	0	0	alkaline ceramidase 3
BP	PFKL	3.16876	1753	N	0	0	0	phosphofructokinase, liver type
BP	VDAC1	3.16837	1754	N	0	0	0	voltage dependent anion channel 1
BP	CDK19	3.16668	1755	N	0	0	0	cyclin dependent kinase 19
BP	PFKM	3.16631	1756	N	0	0	0	phosphofructokinase, muscle
BP	TRIM32	3.1652	1757	N	0	0	0	tripartite motif containing 32
BP	FKBP1A	3.16346	1758	N	0	0	0	FKBP prolyl isomerase 1A
BP	COPS2	3.16311	1759	N	0	0	0	COP9 signalosome subunit 2
BP	TCP1	3.16243	1760	N	0	0	0	t-complex 1
BP	CCT5	3.16212	1761	N	0	0	0	chaperonin containing TCP1 subunit 5
BP	NR2C1	3.16129	1762	N	0	0	0	nuclear receptor subfamily 2 group C member 1
BP	NHERF2	3.161	1763	N	0	0	0	NHERF family PDZ scaffold protein 2
BP	DGKD	3.16037	1764	N	0	0	0	diacylglycerol kinase delta
BP	NTF3	3.16025	1765	N	0	0	0	neurotrophin 3
BP	FLT4	3.16007	1766	N	0	0	0	fms related receptor tyrosine kinase 4
BP	NKX2-1	3.15854	1767	N	0	0	0	NK2 homeobox 1
BP	SHMT1	3.15837	1768	N	0	0	0	serine hydroxymethyltransferase 1
BP	MED25	3.15781	1769	N	0	0	0	mediator complex subunit 25
BP	DNMT3A	3.15752	1770	N	0	0	0	DNA methyltransferase 3 alpha
BP	NTF4	3.15707	1771	N	0	0	0	neurotrophin 4
BP	RPS14	3.15605	1772	N	0	0	0	ribosomal protein S14
BP	APOD	3.15518	1773	N	0	0	0	apolipoprotein D
BP	UBE2E3	3.15507	1774	N	0	0	0	ubiquitin conjugating enzyme E2 E3
BP	PSMD7	3.1545	1775	N	0	0	0	proteasome 26S subunit, non-ATPase 7
BP	POMT2	3.15337	1776	N	0	0	0	protein O-mannosyltransferase 2
BP	RUVBL2	3.15322	1777	N	0	0	0	RuvB like AAA ATPase 2
BP	EIF4E	3.15214	1778	N	0	0	0	eukaryotic translation initiation factor 4E
BP	PSME1	3.15201	1779	N	0	0	0	proteasome activator subunit 1
BP	ADCY7	3.15175	1780	N	0	0	0	adenylate cyclase 7
BP	AP2M1	3.15067	1781	N	0	0	0	adaptor related protein complex 2 subunit mu 1
BP	GPHN	3.14823	1782	N	0	0	0	gephyrin
BP	TPT1	3.14725	1783	N	0	0	0	tumor protein, translationally-controlled 1
BP	POLE2	3.14688	1784	N	0	0	0	DNA polymerase epsilon 2, accessory subunit
BP	CTSB	3.14547	1785	N	0	0	0	cathepsin B
BP	RAB10	3.14486	1786	N	0	0	0	RAB10, member RAS oncogene family
BP	IFNA2	3.1431	1787	N	0	0	0	interferon alpha 2
BP	ANLN	3.14205	1788	N	0	0	0	anillin, actin binding protein
BP	SUFU	3.141	1789	N	0	0	0	SUFU negative regulator of hedgehog signaling
BP	RAB3GAP1	3.14046	1790	N	0	0	0	RAB3 GTPase activating protein catalytic subunit 1
BP	PCGF2	3.13989	1791	N	0	0	0	polycomb group ring finger 2
BP	TRPC4	3.13981	1792	N	0	0	0	transient receptor potential cation channel subfamily C member 4
BP	CREB5	3.13785	1793	N	0	0	0	cAMP responsive element binding protein 5
BP	ITGAV	3.13721	1794	N	0	0	0	integrin subunit alpha V
BP	DTL	3.13646	1795	N	0	0	0	denticleless E3 ubiquitin protein ligase homolog
BP	COMMD3-BMI1	3.13477	1796	N	0	0	0	NA
BP	ERLIN2	3.1343	1797	N	0	0	0	ER lipid raft associated 2
BP	TOP2B	3.13419	1798	N	0	0	0	DNA topoisomerase II beta
BP	GPAT3	3.13408	1799	N	0	0	0	glycerol-3-phosphate acyltransferase 3
BP	GPAT2	3.13407	1800	N	0	0	0	glycerol-3-phosphate acyltransferase 2, mitochondrial
BP	IL12A	3.13301	1801	N	0	0	0	interleukin 12A
BP	CLSPN	3.13119	1802	N	0	0	0	claspin
BP	APEX1	3.13037	1803	N	0	0	0	apurinic/apyrimidinic endodeoxyribonuclease 1
BP	TNFRSF1A	3.1286	1804	N	0	0	0	TNF receptor superfamily member 1A
BP	NCR1	3.12851	1805	N	0	0	0	natural cytotoxicity triggering receptor 1
BP	POLD1	3.12761	1806	N	0	0	0	DNA polymerase delta 1, catalytic subunit
BP	MED6	3.12757	1807	N	0	0	0	mediator complex subunit 6
BP	RRM1	3.12749	1808	N	0	0	0	ribonucleotide reductase catalytic subunit M1
BP	SELENOS	3.12656	1809	N	0	0	0	selenoprotein S
BP	RPS20	3.12654	1810	N	0	0	0	ribosomal protein S20
BP	CAMK2G	3.12509	1811	N	0	0	0	calcium/calmodulin dependent protein kinase II gamma
BP	SPAG5	3.12318	1812	N	0	0	0	sperm associated antigen 5
BP	UBE2G1	3.12282	1813	N	0	0	0	ubiquitin conjugating enzyme E2 G1
BP	DNAJB1	3.12191	1814	N	0	0	0	DnaJ heat shock protein family (Hsp40) member B1
BP	CREM	3.12107	1815	N	0	0	0	cAMP responsive element modulator
BP	GLYCTK	3.12027	1816	Y	0	2	0	glycerate kinase
BP	PABPC1	3.12019	1817	N	0	0	0	poly(A) binding protein cytoplasmic 1
BP	RPL23	3.11888	1818	N	0	0	0	ribosomal protein L23
BP	GPAT4	3.11851	1819	N	0	0	0	glycerol-3-phosphate acyltransferase 4
BP	EBF1	3.11814	1820	N	0	0	0	EBF transcription factor 1
BP	ADCY4	3.11797	1821	N	0	0	0	adenylate cyclase 4
BP	POLE	3.11779	1822	N	0	0	0	DNA polymerase epsilon, catalytic subunit
BP	NEK9	3.11779	1823	N	0	0	0	NIMA related kinase 9
BP	TLE4	3.11583	1824	N	0	0	0	TLE family member 4, transcriptional corepressor
BP	DVL2	3.1145	1825	N	0	0	0	dishevelled segment polarity protein 2
BP	IFNA21	3.11435	1826	N	0	0	0	interferon alpha 21
BP	PDIA3	3.11373	1827	N	0	0	0	protein disulfide isomerase family A member 3
BP	POLE4	3.11363	1828	N	0	0	0	DNA polymerase epsilon 4, accessory subunit
BP	HGS	3.1131	1829	N	0	0	0	hepatocyte growth factor-regulated tyrosine kinase substrate
BP	RAB1A	3.11235	1830	N	0	0	0	RAB1A, member RAS oncogene family
BP	IRF1	3.11164	1831	N	0	0	0	interferon regulatory factor 1
BP	BRCC3	3.10527	1832	N	0	0	0	BRCA1/BRCA2-containing complex subunit 3
BP	IRF3	3.10426	1833	N	0	0	0	interferon regulatory factor 3
BP	KSR1	3.10272	1834	N	0	0	0	kinase suppressor of ras 1
BP	PSMD9	3.10092	1835	N	0	0	0	proteasome 26S subunit, non-ATPase 9
BP	GAK	3.09937	1836	N	0	0	0	cyclin G associated kinase
BP	ZBTB16	3.0984	1837	N	0	0	0	zinc finger and BTB domain containing 16
BP	DYNLL1	3.09796	1838	N	0	0	0	dynein light chain LC8-type 1
BP	HTR2C	3.0969	1839	N	0	0	0	5-hydroxytryptamine receptor 2C
BP	MED16	3.0958	1840	N	0	0	0	mediator complex subunit 16
BP	ARC	3.09525	1841	N	0	0	0	activity regulated cytoskeleton associated protein
BP	PRKAA1	3.0949	1842	N	0	0	0	protein kinase AMP-activated catalytic subunit alpha 1
BP	ROCK2	3.09403	1843	N	0	0	0	Rho associated coiled-coil containing protein kinase 2
BP	H2AB1	3.09392	1844	N	0	0	0	H2A.B variant histone 1
BP	DHCR24	3.09185	1845	Y	0	1	0	24-dehydrocholesterol reductase
BP	UBE2D4	3.09117	1846	N	0	0	0	ubiquitin conjugating enzyme E2 D4 (putative)
BP	EPHA4	3.091	1847	N	0	0	0	EPH receptor A4
BP	ADRA1B	3.09039	1848	N	0	0	0	adrenoceptor alpha 1B
BP	HNF1A	3.09029	1849	N	0	0	0	HNF1 homeobox A
BP	PSMF1	3.08878	1850	N	0	0	0	proteasome inhibitor subunit 1
BP	TFAP2A	3.08844	1851	N	0	0	0	transcription factor AP-2 alpha
BP	RAD54L	3.0862	1852	N	0	0	0	RAD54 like
BP	GET1	3.08521	1853	N	0	0	0	guided entry of tail-anchored proteins factor 1
BP	CREB3L3	3.08437	1854	N	0	0	0	cAMP responsive element binding protein 3 like 3
BP	XRCC5	3.08361	1855	N	0	0	0	X-ray repair cross complementing 5
BP	CD22	3.08255	1856	N	0	0	0	CD22 molecule
BP	UBE2R2	3.08059	1857	N	0	0	0	ubiquitin conjugating enzyme E2 R2
BP	GPX1	3.08025	1858	N	0	0	0	glutathione peroxidase 1
BP	IFNA17	3.07969	1859	N	0	0	0	interferon alpha 17
BP	CRBN	3.07866	1860	N	0	0	0	cereblon
BP	GLI2	3.07749	1861	N	0	0	0	GLI family zinc finger 2
BP	DGKH	3.07667	1862	N	0	0	0	diacylglycerol kinase eta
BP	DPY30	3.07569	1863	N	0	0	0	dpy-30 histone methyltransferase complex regulatory subunit
BP	PAX3	3.07522	1864	N	0	0	0	paired box 3
BP	SEC13	3.07516	1865	N	0	0	0	SEC13 homolog, nuclear pore and COPII coat complex component
BP	AURKC	3.07488	1866	N	0	0	0	aurora kinase C
BP	NR3C2	3.07441	1867	N	0	0	0	nuclear receptor subfamily 3 group C member 2
BP	CEACAM1	3.07432	1868	N	0	0	0	CEA cell adhesion molecule 1
BP	SC5D	3.07373	1869	N	0	0	0	sterol-C5-desaturase
BP	GPC1	3.0731	1870	N	0	0	0	glypican 1
BP	RSAD2	3.07229	1871	N	0	0	0	radical S-adenosyl methionine domain containing 2
BP	PEX19	3.07175	1872	N	0	0	0	peroxisomal biogenesis factor 19
BP	RIN1	3.0711	1873	N	0	0	0	Ras and Rab interactor 1
BP	HSD17B10	3.06945	1874	N	0	0	0	hydroxysteroid 17-beta dehydrogenase 10
BP	NHP2	3.06863	1875	N	0	0	0	NHP2 ribonucleoprotein
BP	PLAT	3.06809	1876	N	0	0	0	plasminogen activator, tissue type
BP	CSNK1A1	3.06762	1877	N	0	0	0	casein kinase 1 alpha 1
BP	GRIN2B	3.06734	1878	N	0	0	0	glutamate ionotropic receptor NMDA type subunit 2B
BP	TIAM1	3.06704	1879	N	0	0	0	TIAM Rac1 associated GEF 1
BP	CCNK	3.06639	1880	N	0	0	0	cyclin K
BP	DCTN2	3.06453	1881	N	0	0	0	dynactin subunit 2
BP	NPC1L1	3.06358	1882	N	0	0	0	NPC1 like intracellular cholesterol transporter 1
BP	PRL	3.06278	1883	N	0	0	0	prolactin
BP	GABRA1	3.06156	1884	N	0	0	0	gamma-aminobutyric acid type A receptor subunit alpha1
BP	FOSL2	3.06058	1885	N	0	0	0	FOS like 2, AP-1 transcription factor subunit
BP	APOC3	3.06057	1886	N	0	0	0	apolipoprotein C3
BP	PRKDC	3.0601	1887	N	0	0	0	protein kinase, DNA-activated, catalytic subunit
BP	OXCT1	3.05737	1888	N	0	0	0	3-oxoacid CoA-transferase 1
BP	DDB2	3.05736	1889	N	0	0	0	damage specific DNA binding protein 2
BP	CD86	3.05716	1890	N	0	0	0	CD86 molecule
BP	ZFX	3.05681	1891	N	0	0	0	zinc finger protein X-linked
BP	SH3BP5	3.05639	1892	N	0	0	0	SH3 domain binding protein 5
BP	POMT1	3.05587	1893	N	0	0	0	protein O-mannosyltransferase 1
BP	PRDM16	3.05327	1894	N	0	0	0	PR/SET domain 16
BP	IRF7	3.05287	1895	N	0	0	0	interferon regulatory factor 7
BP	P2RY2	3.0514	1896	N	0	0	0	purinergic receptor P2Y2
BP	EXOC2	3.05123	1897	N	0	0	0	exocyst complex component 2
BP	CSF3	3.05047	1898	N	0	0	0	colony stimulating factor 3
BP	MAP3K14	3.05019	1899	N	0	0	0	mitogen-activated protein kinase kinase kinase 14
BP	DLST	3.05001	1900	N	0	0	0	dihydrolipoamide S-succinyltransferase
BP	WRAP53	3.0488	1901	N	0	0	0	WD repeat containing antisense to TP53
BP	RUNX1T1	3.04869	1902	N	0	0	0	RUNX1 partner transcriptional co-repressor 1
BP	SH3BP2	3.04831	1903	N	0	0	0	SH3 domain binding protein 2
BP	PRKD2	3.04829	1904	N	0	0	0	protein kinase D2
BP	PRKD3	3.04829	1904	N	0	0	0	protein kinase D3
BP	PAK3	3.04793	1906	N	0	0	0	p21 (RAC1) activated kinase 3
BP	MED21	3.04789	1907	N	0	0	0	mediator complex subunit 21
BP	EXOC7	3.04781	1908	N	0	0	0	exocyst complex component 7
BP	VAMP8	3.04752	1909	N	0	0	0	vesicle associated membrane protein 8
BP	UBE2L3	3.04694	1910	N	0	0	0	ubiquitin conjugating enzyme E2 L3
BP	ADCY9	3.04657	1911	N	0	0	0	adenylate cyclase 9
BP	DGKA	3.04494	1912	N	0	0	0	diacylglycerol kinase alpha
BP	TXNRD2	3.04475	1913	N	0	0	0	thioredoxin reductase 2
BP	CSNK2A1	3.0447	1914	N	0	0	0	casein kinase 2 alpha 1
BP	CCT2	3.04387	1915	N	0	0	0	chaperonin containing TCP1 subunit 2
BP	VAPA	3.04316	1916	N	0	0	0	VAMP associated protein A
BP	ANXA6	3.04303	1917	N	0	0	0	annexin A6
BP	GABPA	3.04302	1918	N	0	0	0	GA binding protein transcription factor subunit alpha
BP	STMN1	3.04198	1919	N	0	0	0	stathmin 1
BP	MRPL11	3.04108	1920	N	0	0	0	mitochondrial ribosomal protein L11
BP	TPI1	3.039	1921	N	0	0	0	triosephosphate isomerase 1
BP	FBP2	3.03856	1922	N	0	0	0	fructose-bisphosphatase 2
BP	NCF4	3.03837	1923	N	0	0	0	neutrophil cytosolic factor 4
BP	ACLY	3.03819	1924	N	0	0	0	ATP citrate lyase
BP	SIRT6	3.03809	1925	N	0	0	0	sirtuin 6
BP	RNF4	3.03788	1926	N	0	0	0	ring finger protein 4
BP	SAE1	3.0366	1927	N	0	0	0	SUMO1 activating enzyme subunit 1
BP	EGLN2	3.03633	1928	N	0	0	0	egl-9 family hypoxia inducible factor 2
BP	IL23A	3.03528	1929	N	0	0	0	interleukin 23 subunit alpha
BP	SUCLA2	3.03499	1930	N	0	0	0	succinate-CoA ligase ADP-forming subunit beta
BP	ERCC1	3.0327	1931	N	0	0	0	ERCC excision repair 1, endonuclease non-catalytic subunit
BP	RAD9A	3.03099	1932	N	0	0	0	RAD9 checkpoint clamp component A
BP	BEST4	3.0309	1933	N	0	0	0	bestrophin 4
BP	NPC1	3.03072	1934	N	0	0	0	NPC intracellular cholesterol transporter 1
BP	NFKB2	3.03051	1935	N	0	0	0	nuclear factor kappa B subunit 2
BP	FRS3	3.03041	1936	N	0	0	0	fibroblast growth factor receptor substrate 3
BP	PLCE1	3.02978	1937	N	0	0	0	phospholipase C epsilon 1
BP	SP100	3.02732	1938	N	0	0	0	SP100 nuclear antigen
BP	PINK1	3.02729	1939	N	0	0	0	PTEN induced kinase 1
BP	DGKE	3.02452	1940	N	0	0	0	diacylglycerol kinase epsilon
BP	MED13L	3.02324	1941	N	0	0	0	mediator complex subunit 13L
BP	IGFBP3	3.02174	1942	N	0	0	0	insulin like growth factor binding protein 3
BP	PAK4	3.02163	1943	N	0	0	0	p21 (RAC1) activated kinase 4
BP	TFAM	3.02124	1944	N	0	0	0	transcription factor A, mitochondrial
BP	SHC4	3.01826	1945	N	0	0	0	SHC adaptor protein 4
BP	UBQLN2	3.01803	1946	N	0	0	0	ubiquilin 2
BP	CRY2	3.01795	1947	N	0	0	0	cryptochrome circadian regulator 2
BP	GCG	3.01736	1948	N	0	0	0	glucagon
BP	PKNOX1	3.01639	1949	N	0	0	0	PBX/knotted 1 homeobox 1
BP	VCL	3.01512	1950	N	0	0	0	vinculin
BP	ARFGEF1	3.01483	1951	N	0	0	0	ADP ribosylation factor guanine nucleotide exchange factor 1
BP	MARCKS	3.01444	1952	N	0	0	0	myristoylated alanine rich protein kinase C substrate
BP	DHCR7	3.01401	1953	N	0	0	0	7-dehydrocholesterol reductase
BP	ETV6	3.00938	1954	N	0	0	0	ETS variant transcription factor 6
BP	ANXA7	3.0091	1955	N	0	0	0	annexin A7
BP	CXCR3	3.00853	1956	N	0	0	0	C-X-C motif chemokine receptor 3
BP	ERCC4	3.00746	1957	N	0	0	0	ERCC excision repair 4, endonuclease catalytic subunit
BP	EXOC6	3.00606	1958	N	0	0	0	exocyst complex component 6
BP	UBA6	3.00525	1959	N	0	0	0	ubiquitin like modifier activating enzyme 6
BP	SSR1	3.00455	1960	N	0	0	0	signal sequence receptor subunit 1
BP	P4HB	3.00419	1961	N	0	0	0	prolyl 4-hydroxylase subunit beta
BP	ADCY5	3.00402	1962	N	0	0	0	adenylate cyclase 5
BP	UBE2U	3.00302	1963	N	0	0	0	ubiquitin conjugating enzyme E2 U
BP	ARAP1	3.00262	1964	N	0	0	0	ArfGAP with RhoGAP domain, ankyrin repeat and PH domain 1
BP	NOTCH4	3.00247	1965	N	0	0	0	notch receptor 4
BP	MCM6	3.00067	1966	N	0	0	0	minichromosome maintenance complex component 6
BP	HCLS1	3.00051	1967	N	0	0	0	hematopoietic cell-specific Lyn substrate 1
BP	PRKX	3.00032	1968	N	0	0	0	protein kinase cAMP-dependent X-linked catalytic subunit
BP	TMED10	2.99973	1969	N	0	0	0	transmembrane p24 trafficking protein 10
BP	PRKAA2	2.99834	1970	N	0	0	0	protein kinase AMP-activated catalytic subunit alpha 2
BP	RGSL1	2.99819	1971	N	0	0	0	regulator of G protein signaling like 1
BP	HSP90B1	2.99609	1972	N	0	0	0	heat shock protein 90 beta family member 1
BP	CHMP2B	2.99567	1973	N	0	0	0	charged multivesicular body protein 2B
BP	GRB7	2.9948	1974	N	0	0	0	growth factor receptor bound protein 7
BP	LSS	2.99386	1975	N	0	0	0	lanosterol synthase
BP	MCAT	2.99324	1976	N	0	0	0	malonyl-CoA-acyl carrier protein transacylase
BP	RABGEF1	2.9931	1977	N	0	0	0	RAB guanine nucleotide exchange factor 1
BP	RHOC	2.99228	1978	N	0	0	0	ras homolog family member C
BP	UBE2H	2.9917	1979	N	0	0	0	ubiquitin conjugating enzyme E2 H
BP	GJA1	2.99162	1980	N	0	0	0	gap junction protein alpha 1
BP	ACTL6B	2.99142	1981	N	0	0	0	actin like 6B
BP	RPL13	2.99046	1982	N	0	0	0	ribosomal protein L13
BP	PRKAB1	2.98938	1983	N	0	0	0	protein kinase AMP-activated non-catalytic subunit beta 1
BP	HPR	2.98663	1984	N	0	0	0	haptoglobin-related protein
BP	TERF1	2.98656	1985	N	0	0	0	telomeric repeat binding factor 1
BP	IGF2R	2.98654	1986	N	0	0	0	insulin like growth factor 2 receptor
BP	UCP2	2.98641	1987	N	0	0	0	uncoupling protein 2
BP	CUL4A	2.98508	1988	N	0	0	0	cullin 4A
BP	PBK	2.984	1989	N	0	0	0	PDZ binding kinase
BP	CHMP4C	2.9816	1990	N	0	0	0	charged multivesicular body protein 4C
BP	IGH	2.98118	1991	N	0	0	0	immunoglobulin heavy locus
BP	PRKAB2	2.97866	1992	N	0	0	0	protein kinase AMP-activated non-catalytic subunit beta 2
BP	BGLAP	2.97491	1993	N	0	0	0	bone gamma-carboxyglutamate protein
BP	ARFIP2	2.97459	1994	N	0	0	0	ADP ribosylation factor interacting protein 2
BP	GRIA2	2.97441	1995	N	0	0	0	glutamate ionotropic receptor AMPA type subunit 2
BP	CD80	2.97386	1996	N	0	0	0	CD80 molecule
BP	CLU	2.97365	1997	N	0	0	0	clusterin
BP	CCT4	2.97353	1998	N	0	0	0	chaperonin containing TCP1 subunit 4
BP	BCL11B	2.97326	1999	N	0	0	0	BCL11 transcription factor B
BP	TFAP2C	2.97323	2000	N	0	0	0	transcription factor AP-2 gamma
BP	GK2	2.97313	2001	N	0	0	0	glycerol kinase 2
BP	MAD2L1	2.97274	2002	N	0	0	0	mitotic arrest deficient 2 like 1
BP	EGR4	2.96963	2003	N	0	0	0	early growth response 4
BP	GK	2.96887	2004	N	0	0	0	glycerol kinase
BP	MMP3	2.96853	2005	N	0	0	0	matrix metallopeptidase 3
BP	FBXW11	2.96835	2006	N	0	0	0	F-box and WD repeat domain containing 11
BP	TAB2	2.9682	2007	N	0	0	0	TGF-beta activated kinase 1 (MAP3K7) binding protein 2
BP	CCNY	2.96527	2008	N	0	0	0	cyclin Y
BP	FANCA	2.96513	2009	N	0	0	0	FA complementation group A
BP	HOXB1	2.96417	2010	N	0	0	0	homeobox B1
BP	FAS	2.96389	2011	N	0	0	0	Fas cell surface death receptor
BP	GABRG2	2.96349	2012	N	0	0	0	gamma-aminobutyric acid type A receptor subunit gamma2
BP	PRKAG2	2.96321	2013	N	0	0	0	protein kinase AMP-activated non-catalytic subunit gamma 2
BP	SUCLG2	2.96262	2014	N	0	0	0	succinate-CoA ligase GDP-forming subunit beta
BP	NBN	2.96232	2015	N	0	0	0	nibrin
BP	TCF7L1	2.96141	2016	N	0	0	0	transcription factor 7 like 1
BP	CCNT2	2.96122	2017	N	0	0	0	cyclin T2
BP	WDR77	2.96114	2018	N	0	0	0	WD repeat domain 77
BP	ZWILCH	2.96113	2019	N	0	0	0	zwilch kinetochore protein
BP	WIPF1	2.96028	2020	N	0	0	0	WAS/WASL interacting protein family member 1
BP	MED18	2.96	2021	N	0	0	0	mediator complex subunit 18
BP	RAB2A	2.95975	2022	N	0	0	0	RAB2A, member RAS oncogene family
BP	FANCM	2.95913	2023	N	0	0	0	FA complementation group M
BP	SNAP23	2.9585	2024	N	0	0	0	synaptosome associated protein 23
BP	ELAVL1	2.95837	2025	N	0	0	0	ELAV like RNA binding protein 1
BP	RAB11B	2.95724	2026	N	0	0	0	RAB11B, member RAS oncogene family
BP	PTTG1	2.95571	2027	N	0	0	0	PTTG1 regulator of sister chromatid separation, securin
BP	SERPINE1	2.95565	2028	N	0	0	0	serpin family E member 1
BP	PTPRJ	2.95434	2029	N	0	0	0	protein tyrosine phosphatase receptor type J
BP	GIT1	2.95424	2030	N	0	0	0	GIT ArfGAP 1
BP	CBR4	2.9532	2031	N	0	0	0	carbonyl reductase 4
BP	UBE2Z	2.95309	2032	N	0	0	0	ubiquitin conjugating enzyme E2 Z
BP	VAMP7	2.95293	2033	N	0	0	0	vesicle associated membrane protein 7
BP	CYP1A2	2.95207	2034	N	0	0	0	cytochrome P450 family 1 subfamily A member 2
BP	APOL1	2.95022	2035	N	0	0	0	apolipoprotein L1
BP	TSC1	2.94985	2036	N	0	0	0	TSC complex subunit 1
BP	BDKRB2	2.94975	2037	N	0	0	0	bradykinin receptor B2
BP	APOA4	2.94789	2038	N	0	0	0	apolipoprotein A4
BP	RPS29	2.94788	2039	N	0	0	0	ribosomal protein S29
BP	BAP1	2.94673	2040	N	0	0	0	BRCA1 associated protein 1
BP	RAD51C	2.94582	2041	N	0	0	0	RAD51 paralog C
BP	MINPP1	2.94481	2042	N	0	0	0	multiple inositol-polyphosphate phosphatase 1
BP	NOTCH3	2.94474	2043	N	0	0	0	notch receptor 3
BP	MED22	2.94416	2044	N	0	0	0	mediator complex subunit 22
BP	IRAK1	2.94335	2045	N	0	0	0	interleukin 1 receptor associated kinase 1
BP	HDAC11	2.94257	2046	N	0	0	0	histone deacetylase 11
BP	UBL4A	2.94188	2047	N	0	0	0	ubiquitin like 4A
BP	SYVN1	2.94184	2048	N	0	0	0	synoviolin 1
BP	RPS11	2.9417	2049	N	0	0	0	ribosomal protein S11
BP	PPP3CA	2.94138	2050	N	0	0	0	protein phosphatase 3 catalytic subunit alpha
BP	SDCBP	2.94078	2051	N	0	0	0	syndecan binding protein
BP	RAPGEF3	2.94061	2052	N	0	0	0	Rap guanine nucleotide exchange factor 3
BP	TRPV4	2.94038	2053	N	0	0	0	transient receptor potential cation channel subfamily V member 4
BP	MED8	2.93965	2054	N	0	0	0	mediator complex subunit 8
BP	MED11	2.93959	2055	N	0	0	0	mediator complex subunit 11
BP	UCHL3	2.93873	2056	N	0	0	0	ubiquitin C-terminal hydrolase L3
BP	MAPK6	2.93775	2057	N	0	0	0	mitogen-activated protein kinase 6
BP	VEGFC	2.9374	2058	N	0	0	0	vascular endothelial growth factor C
BP	PSMB11	2.93717	2059	N	0	0	0	proteasome subunit beta 11
BP	MED29	2.93491	2060	N	0	0	0	mediator complex subunit 29
BP	RSKR	2.93485	2061	N	0	0	0	ribosomal protein S6 kinase related
BP	POMC	2.93409	2062	N	0	0	0	proopiomelanocortin
BP	LIN9	2.93334	2063	N	0	0	0	lin-9 DREAM MuvB core complex component
BP	PSME4	2.93305	2064	N	0	0	0	proteasome activator subunit 4
BP	RAD50	2.93299	2065	N	0	0	0	RAD50 double strand break repair protein
BP	SLC27A4	2.93146	2066	N	0	0	0	solute carrier family 27 member 4
BP	PBX1	2.93074	2067	N	0	0	0	PBX homeobox 1
BP	CHRNB4	2.93051	2068	N	0	0	0	cholinergic receptor nicotinic beta 4 subunit
BP	CCNJL	2.92981	2069	N	0	0	0	cyclin J like
BP	LGALS4	2.92859	2070	N	0	0	0	galectin 4
BP	CRLS1	2.9279	2071	N	0	0	0	cardiolipin synthase 1
BP	MAML1	2.92738	2072	N	0	0	0	mastermind like transcriptional coactivator 1
BP	ALAD	2.92732	2073	N	0	0	0	aminolevulinate dehydratase
BP	CASP8	2.92684	2074	N	0	0	0	caspase 8
BP	RPL13A	2.92671	2075	N	0	0	0	ribosomal protein L13a
BP	OSM	2.92568	2076	N	0	0	0	oncostatin M
BP	EGLN3	2.92417	2077	N	0	0	0	egl-9 family hypoxia inducible factor 3
BP	E2F6	2.92338	2078	N	0	0	0	E2F transcription factor 6
BP	MMP2	2.92298	2079	N	0	0	0	matrix metallopeptidase 2
BP	KDM4A	2.92144	2080	N	0	0	0	lysine demethylase 4A
BP	SHH	2.92064	2081	N	0	0	0	sonic hedgehog signaling molecule
BP	CCNI2	2.91975	2082	N	0	0	0	cyclin I family member 2
BP	CHAF1B	2.91965	2083	N	0	0	0	chromatin assembly factor 1 subunit B
BP	LIN54	2.91899	2084	N	0	0	0	lin-54 DREAM MuvB core complex component
BP	UBE2Q2	2.91823	2085	N	0	0	0	ubiquitin conjugating enzyme E2 Q2
BP	DGKQ	2.91728	2086	N	0	0	0	diacylglycerol kinase theta
BP	PPIA	2.91716	2087	N	0	0	0	peptidylprolyl isomerase A
BP	ABHD16B	2.91709	2088	Y	0	0	4	abhydrolase domain containing 16B
BP	RAB3GAP2	2.91656	2089	N	0	0	0	RAB3 GTPase activating non-catalytic protein subunit 2
BP	MED26	2.91587	2090	N	0	0	0	mediator complex subunit 26
BP	PER1	2.91566	2091	N	0	0	0	period circadian regulator 1
BP	PTGIR	2.9154	2092	N	0	0	0	prostaglandin I2 receptor
BP	FTL	2.91521	2093	N	0	0	0	ferritin light chain
BP	PPP2R5A	2.91475	2094	N	0	0	0	protein phosphatase 2 regulatory subunit B'alpha
BP	UBE2O	2.91118	2095	N	0	0	0	ubiquitin conjugating enzyme E2 O
BP	BCKDHA	2.91118	2096	N	0	0	0	branched chain keto acid dehydrogenase E1 subunit alpha
BP	DGKB	2.91078	2097	N	0	0	0	diacylglycerol kinase beta
BP	CDKN2D	2.91036	2098	N	0	0	0	cyclin dependent kinase inhibitor 2D
BP	LDHA	2.90841	2099	N	0	0	0	lactate dehydrogenase A
BP	STX5	2.90777	2100	N	0	0	0	syntaxin 5
BP	RPL26L1	2.90717	2101	N	0	0	0	ribosomal protein L26 like 1
BP	CENPS-CORT	2.90525	2102	N	0	0	0	CENPS-CORT readthrough
BP	BCKDHB	2.90515	2103	N	0	0	0	branched chain keto acid dehydrogenase E1 subunit beta
BP	RFC3	2.90386	2104	N	0	0	0	replication factor C subunit 3
BP	PEX11B	2.90263	2105	N	0	0	0	peroxisomal biogenesis factor 11 beta
BP	PI4KA	2.90197	2106	N	0	0	0	phosphatidylinositol 4-kinase alpha
BP	PPP2R5C	2.90129	2107	N	0	0	0	protein phosphatase 2 regulatory subunit B'gamma
BP	RPL15	2.90112	2108	N	0	0	0	ribosomal protein L15
BP	WASF1	2.89981	2109	N	0	0	0	WASP family member 1
BP	GP1BA	2.89941	2110	N	0	0	0	glycoprotein Ib platelet subunit alpha
BP	RPLP0	2.89904	2111	N	0	0	0	ribosomal protein lateral stalk subunit P0
BP	VDAC2	2.89878	2112	N	0	0	0	voltage dependent anion channel 2
BP	CHD3	2.89867	2113	N	0	0	0	chromodomain helicase DNA binding protein 3
BP	TRIM72	2.8967	2114	N	0	0	0	tripartite motif containing 72
BP	RPS23	2.8962	2115	N	0	0	0	ribosomal protein S23
BP	CHRNA3	2.89577	2116	N	0	0	0	cholinergic receptor nicotinic alpha 3 subunit
BP	PON1	2.89472	2117	N	0	0	0	paraoxonase 1
BP	ACTN4	2.89323	2118	N	0	0	0	actinin alpha 4
BP	RAPGEF4	2.89317	2119	N	0	0	0	Rap guanine nucleotide exchange factor 4
BP	NBEA	2.8931	2120	N	0	0	0	neurobeachin
BP	FSCN1	2.89284	2121	N	0	0	0	fascin actin-bundling protein 1
BP	LIN37	2.89208	2122	N	0	0	0	lin-37 DREAM MuvB core complex component
BP	CCT7	2.89112	2123	N	0	0	0	chaperonin containing TCP1 subunit 7
BP	SNRNP70	2.88944	2124	N	0	0	0	small nuclear ribonucleoprotein U1 subunit 70
BP	CDK13	2.88936	2125	N	0	0	0	cyclin dependent kinase 13
BP	ACTA1	2.88844	2126	N	0	0	0	actin alpha 1, skeletal muscle
BP	ICAM1	2.88813	2127	N	0	0	0	intercellular adhesion molecule 1
BP	CLK2	2.88628	2128	Y	0	0	3	CDC like kinase 2
BP	MED31	2.88619	2129	N	0	0	0	mediator complex subunit 31
BP	MRC2	2.88614	2130	N	0	0	0	mannose receptor C type 2
BP	RMI1	2.88612	2131	N	0	0	0	RecQ mediated genome instability 1
BP	NEDD4	2.88547	2132	N	0	0	0	NEDD4 E3 ubiquitin protein ligase
BP	PDCL	2.8853	2133	N	0	0	0	phosducin like
BP	CETN2	2.88485	2134	N	0	0	0	centrin 2
BP	SMAD1	2.88472	2135	N	0	0	0	SMAD family member 1
BP	AVP	2.88409	2136	N	0	0	0	arginine vasopressin
BP	REL	2.88273	2137	N	0	0	0	REL proto-oncogene, NF-kB subunit
BP	LPGAT1	2.88207	2138	N	0	0	0	lysophosphatidylglycerol acyltransferase 1
BP	GSTA2	2.88199	2139	N	0	0	0	glutathione S-transferase alpha 2
BP	UBA5	2.88194	2140	N	0	0	0	ubiquitin like modifier activating enzyme 5
BP	IL9	2.88153	2141	N	0	0	0	interleukin 9
BP	TDG	2.88133	2142	N	0	0	0	thymine DNA glycosylase
BP	ACSF3	2.88016	2143	N	0	0	0	acyl-CoA synthetase family member 3
BP	SMC4	2.87726	2144	N	0	0	0	structural maintenance of chromosomes 4
BP	MED28	2.87612	2145	N	0	0	0	mediator complex subunit 28
BP	ASPM	2.876	2146	N	0	0	0	assembly factor for spindle microtubules
BP	ANAPC2	2.87513	2147	N	0	0	0	anaphase promoting complex subunit 2
BP	DAPP1	2.8748	2148	N	0	0	0	dual adaptor of phosphotyrosine and 3-phosphoinositides 1
BP	ITGB2	2.87361	2149	N	0	0	0	integrin subunit beta 2
BP	TXN	2.87333	2150	N	0	0	0	thioredoxin
BP	PPP2R2A	2.8721	2151	N	0	0	0	protein phosphatase 2 regulatory subunit Balpha
BP	LRRK1	2.87199	2152	N	0	0	0	leucine rich repeat kinase 1
BP	VEGFD	2.87162	2153	N	0	0	0	vascular endothelial growth factor D
BP	PRKAG3	2.87125	2154	N	0	0	0	protein kinase AMP-activated non-catalytic subunit gamma 3
BP	PPP3CB	2.87111	2155	N	0	0	0	protein phosphatase 3 catalytic subunit beta
BP	DDX60	2.86808	2156	N	0	0	0	DExD/H-box helicase 60
BP	WEE1	2.86771	2157	N	0	0	0	WEE1 G2 checkpoint kinase
BP	GAR1	2.86764	2158	N	0	0	0	GAR1 ribonucleoprotein
BP	RPL6	2.86585	2159	N	0	0	0	ribosomal protein L6
BP	LBR	2.86527	2160	N	0	0	0	lamin B receptor
BP	FGF1	2.86245	2161	N	0	0	0	fibroblast growth factor 1
BP	DPF2	2.86101	2162	N	0	0	0	double PHD fingers 2
BP	CDK12	2.85958	2163	N	0	0	0	cyclin dependent kinase 12
BP	CUL4B	2.85938	2164	N	0	0	0	cullin 4B
BP	SOD2	2.85916	2165	N	0	0	0	superoxide dismutase 2
BP	RHOB	2.85914	2166	N	0	0	0	ras homolog family member B
BP	ATXN3	2.85824	2167	N	0	0	0	ataxin 3
BP	BIRC2	2.85629	2168	N	0	0	0	baculoviral IAP repeat containing 2
BP	PRKCH	2.856	2169	N	0	0	0	protein kinase C eta
BP	GTF2H1	2.85586	2170	N	0	0	0	general transcription factor IIH subunit 1
BP	TAF1	2.85577	2171	N	0	0	0	TATA-box binding protein associated factor 1
BP	PA2G4	2.85244	2172	N	0	0	0	proliferation-associated 2G4
BP	CDIPT	2.85147	2173	N	0	0	0	CDP-diacylglycerol--inositol 3-phosphatidyltransferase
BP	CNGB1	2.85094	2174	N	0	0	0	cyclic nucleotide gated channel subunit beta 1
BP	SCAP	2.85013	2175	N	0	0	0	SREBF chaperone
BP	RAB11FIP3	2.84979	2176	N	0	0	0	RAB11 family interacting protein 3
BP	OXCT2	2.84903	2177	N	0	0	0	3-oxoacid CoA-transferase 2
BP	PECAM1	2.84806	2178	N	0	0	0	platelet and endothelial cell adhesion molecule 1
BP	CCNP	2.84757	2179	N	0	0	0	cyclin P
BP	NEDD4L	2.84755	2180	N	0	0	0	NEDD4 like E3 ubiquitin protein ligase
BP	BUB3	2.84744	2181	N	0	0	0	BUB3 mitotic checkpoint protein
BP	ABI1	2.84726	2182	N	0	0	0	abl interactor 1
BP	CHRNA4	2.84608	2183	N	0	0	0	cholinergic receptor nicotinic alpha 4 subunit
BP	NCBP2	2.84508	2184	N	0	0	0	nuclear cap binding protein subunit 2
BP	MMP1	2.84493	2185	N	0	0	0	matrix metallopeptidase 1
BP	RIPK1	2.84439	2186	N	0	0	0	receptor interacting serine/threonine kinase 1
BP	MYO1C	2.8442	2187	N	0	0	0	myosin IC
BP	SMC2	2.84309	2188	N	0	0	0	structural maintenance of chromosomes 2
BP	DNM1L	2.84156	2189	N	0	0	0	dynamin 1 like
BP	VPS28	2.84143	2190	N	0	0	0	VPS28 subunit of ESCRT-I
BP	PIP5K1A	2.84102	2191	N	0	0	0	phosphatidylinositol-4-phosphate 5-kinase type 1 alpha
BP	MBP	2.84041	2192	N	0	0	0	myelin basic protein
BP	MLST8	2.83944	2193	N	0	0	0	MTOR associated protein, LST8 homolog
BP	RPS17	2.83883	2194	N	0	0	0	ribosomal protein S17
BP	AP2B1	2.83857	2195	N	0	0	0	adaptor related protein complex 2 subunit beta 1
BP	PRKG1	2.83801	2196	N	0	0	0	protein kinase cGMP-dependent 1
BP	RFC1	2.83795	2197	N	0	0	0	replication factor C subunit 1
BP	CEBPE	2.8378	2198	N	0	0	0	CCAAT enhancer binding protein epsilon
BP	SMURF1	2.83753	2199	N	0	0	0	SMAD specific E3 ubiquitin protein ligase 1
BP	MAML2	2.83732	2200	N	0	0	0	mastermind like transcriptional coactivator 2
BP	MECOM	2.83537	2201	N	0	0	0	MDS1 and EVI1 complex locus
BP	REST	2.83442	2202	N	0	0	0	RE1 silencing transcription factor
BP	EEF1A1	2.83306	2203	N	0	0	0	eukaryotic translation elongation factor 1 alpha 1
BP	ANAPC1	2.8328	2204	N	0	0	0	anaphase promoting complex subunit 1
BP	CABLES1	2.83094	2205	N	0	0	0	Cdk5 and Abl enzyme substrate 1
BP	TM7SF2	2.82954	2206	N	0	0	0	transmembrane 7 superfamily member 2
BP	CCT8	2.82899	2207	N	0	0	0	chaperonin containing TCP1 subunit 8
BP	POLH	2.82878	2208	N	0	0	0	DNA polymerase eta
BP	MED20	2.82834	2209	N	0	0	0	mediator complex subunit 20
BP	LRP2	2.82785	2210	N	0	0	0	LDL receptor related protein 2
BP	CD209	2.82763	2211	N	0	0	0	CD209 molecule
BP	NCKAP1	2.82679	2212	N	0	0	0	NCK associated protein 1
BP	DYNC1H1	2.82622	2213	N	0	0	0	dynein cytoplasmic 1 heavy chain 1
BP	PEAK1	2.82571	2214	N	0	0	0	pseudopodium enriched atypical kinase 1
BP	UBAP1	2.82479	2215	N	0	0	0	ubiquitin associated protein 1
BP	MAPRE1	2.82443	2216	N	0	0	0	microtubule associated protein RP/EB family member 1
BP	RAB14	2.82431	2217	N	0	0	0	RAB14, member RAS oncogene family
BP	CDKN2B	2.8232	2218	N	0	0	0	cyclin dependent kinase inhibitor 2B
BP	THBS1	2.82256	2219	N	0	0	0	thrombospondin 1
BP	SEC61A2	2.82221	2220	N	0	0	0	SEC61 translocon subunit alpha 2
BP	NDEL1	2.82153	2221	N	0	0	0	nudE neurodevelopment protein 1 like 1
BP	SKIL	2.82078	2222	N	0	0	0	SKI like proto-oncogene
BP	ATRX	2.82067	2223	N	0	0	0	ATRX chromatin remodeler
BP	ADRM1	2.82031	2224	N	0	0	0	ADRM1 26S proteasome ubiquitin receptor
BP	SOCS4	2.81906	2225	N	0	0	0	suppressor of cytokine signaling 4
BP	WASF2	2.81836	2226	N	0	0	0	WASP family member 2
BP	H2AJ	2.81768	2227	N	0	0	0	H2A.J histone
BP	KDM1B	2.81763	2228	N	0	0	0	lysine demethylase 1B
BP	SNIP1	2.81701	2229	N	0	0	0	Smad nuclear interacting protein 1
BP	AKR1B1	2.81686	2230	N	0	0	0	aldo-keto reductase family 1 member B
BP	MYO5A	2.8162	2231	N	0	0	0	myosin VA
BP	LIN52	2.81533	2232	N	0	0	0	lin-52 DREAM MuvB core complex component
BP	TNKS	2.81498	2233	N	0	0	0	tankyrase
BP	PMM1	2.81479	2234	N	0	0	0	phosphomannomutase 1
BP	TTF1	2.81335	2235	N	0	0	0	transcription termination factor 1
BP	EFTUD2	2.81325	2236	N	0	0	0	elongation factor Tu GTP binding domain containing 2
BP	DGKZ	2.81284	2237	N	0	0	0	diacylglycerol kinase zeta
BP	HLA-E	2.81246	2238	N	0	0	0	major histocompatibility complex, class I, E
BP	PHF10	2.81237	2239	N	0	0	0	PHD finger protein 10
BP	LIAS	2.81188	2240	N	0	0	0	lipoic acid synthetase
BP	SRD5A3	2.8111	2241	N	0	0	0	steroid 5 alpha-reductase 3
BP	XPC	2.81079	2242	N	0	0	0	XPC complex subunit, DNA damage recognition and repair factor
BP	PLA1A	2.81008	2243	N	0	0	0	phospholipase A1 member A
BP	ANAPC11	2.81006	2244	N	0	0	0	anaphase promoting complex subunit 11
BP	ALS2	2.81004	2245	N	0	0	0	alsin Rho guanine nucleotide exchange factor ALS2
BP	CCL22	2.80984	2246	N	0	0	0	C-C motif chemokine ligand 22
BP	BCOR	2.80795	2247	N	0	0	0	BCL6 corepressor
BP	PIK3C2G	2.80758	2248	N	0	0	0	phosphatidylinositol-4-phosphate 3-kinase catalytic subunit type 2 gamma
BP	OS9	2.80616	2249	N	0	0	0	OS9 endoplasmic reticulum lectin
BP	MVB12B	2.80585	2250	N	0	0	0	multivesicular body subunit 12B
BP	RIN2	2.80527	2251	N	0	0	0	Ras and Rab interactor 2
BP	TRPA1	2.8051	2252	N	0	0	0	transient receptor potential cation channel subfamily A member 1
BP	MED19	2.80445	2253	N	0	0	0	mediator complex subunit 19
BP	IL15	2.8028	2254	N	0	0	0	interleukin 15
BP	ARHGEF2	2.8014	2255	N	0	0	0	Rho/Rac guanine nucleotide exchange factor 2
BP	RPL37A	2.80097	2256	N	0	0	0	ribosomal protein L37a
BP	NUMB	2.80057	2257	N	0	0	0	NUMB endocytic adaptor protein
BP	MYCN	2.80051	2258	N	0	0	0	MYCN proto-oncogene, bHLH transcription factor
BP	DVL1	2.80049	2259	N	0	0	0	dishevelled segment polarity protein 1
BP	CHURC1-FNTB	2.80024	2260	N	0	0	0	NA
BP	ADCY6	2.79994	2261	N	0	0	0	adenylate cyclase 6
BP	STAP2	2.79966	2262	N	0	0	0	signal transducing adaptor family member 2
BP	NEUROG1	2.79873	2263	N	0	0	0	neurogenin 1
BP	MED7	2.79867	2264	N	0	0	0	mediator complex subunit 7
BP	CDC27	2.79847	2265	N	0	0	0	cell division cycle 27
BP	MYD88	2.7984	2266	N	0	0	0	MYD88 innate immune signal transduction adaptor
BP	CYFIP1	2.79805	2267	N	0	0	0	cytoplasmic FMR1 interacting protein 1
BP	AFDN	2.79713	2268	N	0	0	0	afadin, adherens junction formation factor
BP	KPNA4	2.79679	2269	N	0	0	0	karyopherin subunit alpha 4
BP	FOXA2	2.79601	2270	N	0	0	0	forkhead box A2
BP	ARHGEF7	2.79598	2271	N	0	0	0	Rho guanine nucleotide exchange factor 7
BP	DNMT3B	2.79494	2272	N	0	0	0	DNA methyltransferase 3 beta
BP	VPS37C	2.79461	2273	N	0	0	0	VPS37C subunit of ESCRT-I
BP	GLP1R	2.79346	2274	N	0	0	0	glucagon like peptide 1 receptor
BP	ASXL1	2.7934	2275	N	0	0	0	ASXL transcriptional regulator 1
BP	XIAP	2.79176	2276	N	0	0	0	X-linked inhibitor of apoptosis
BP	CYFIP2	2.79136	2277	N	0	0	0	cytoplasmic FMR1 interacting protein 2
BP	RNF168	2.7911	2278	N	0	0	0	ring finger protein 168
BP	RGS19	2.79109	2279	N	0	0	0	regulator of G protein signaling 19
BP	IFNA8	2.79108	2280	N	0	0	0	interferon alpha 8
BP	CYTH2	2.79107	2281	N	0	0	0	cytohesin 2
BP	PDSS1	2.79061	2282	N	0	0	0	decaprenyl diphosphate synthase subunit 1
BP	MED9	2.78984	2283	N	0	0	0	mediator complex subunit 9
BP	WAS	2.78983	2284	N	0	0	0	WASP actin nucleation promoting factor
BP	AKAP13	2.78951	2285	N	0	0	0	A-kinase anchoring protein 13
BP	PLSCR1	2.78862	2286	N	0	0	0	phospholipid scramblase 1
BP	CERT1	2.78719	2287	N	0	0	0	ceramide transporter 1
BP	SMARCA5	2.78695	2288	N	0	0	0	SWI/SNF related, matrix associated, actin dependent regulator of chromatin, subfamily a, member 5
BP	RHOU	2.78644	2289	N	0	0	0	ras homolog family member U
BP	MUS81	2.78626	2290	N	0	0	0	MUS81 structure-specific endonuclease subunit
BP	RIPK2	2.7861	2291	N	0	0	0	receptor interacting serine/threonine kinase 2
BP	VPS37A	2.78526	2292	N	0	0	0	VPS37A subunit of ESCRT-I
BP	POLR2B	2.78253	2293	N	0	0	0	RNA polymerase II subunit B
BP	CCL2	2.7823	2294	N	0	0	0	C-C motif chemokine ligand 2
BP	VPS37B	2.77962	2295	N	0	0	0	VPS37B subunit of ESCRT-I
BP	MED27	2.77956	2296	N	0	0	0	mediator complex subunit 27
BP	PER3	2.7791	2297	N	0	0	0	period circadian regulator 3
BP	CDC16	2.77908	2298	N	0	0	0	cell division cycle 16
BP	TLN1	2.77865	2299	N	0	0	0	talin 1
BP	RGS3	2.77791	2300	N	0	0	0	regulator of G protein signaling 3
BP	MED10	2.77748	2301	N	0	0	0	mediator complex subunit 10
BP	ARHGAP35	2.77638	2302	N	0	0	0	Rho GTPase activating protein 35
BP	PICK1	2.77635	2303	N	0	0	0	protein interacting with PRKCA 1
BP	TGM2	2.77602	2304	N	0	0	0	transglutaminase 2
BP	CHRNA7	2.77545	2305	N	0	0	0	cholinergic receptor nicotinic alpha 7 subunit
BP	CBX7	2.77508	2306	N	0	0	0	chromobox 7
BP	PHB2	2.77413	2307	N	0	0	0	prohibitin 2
BP	AREG	2.7741	2308	N	0	0	0	amphiregulin
BP	PAGR1	2.77409	2309	N	0	0	0	PAXIP1 associated glutamate rich protein 1
BP	ECT2	2.77391	2310	N	0	0	0	epithelial cell transforming 2
BP	BICRA	2.7739	2311	N	0	0	0	BRD4 interacting chromatin remodeling complex associated protein
BP	RPS6KA3	2.77334	2312	N	0	0	0	ribosomal protein S6 kinase A3
BP	BEST3	2.77222	2313	N	0	0	0	bestrophin 3
BP	AASDHPPT	2.77152	2314	N	0	0	0	aminoadipate-semialdehyde dehydrogenase-phosphopantetheinyl transferase
BP	PCGF6	2.771	2315	N	0	0	0	polycomb group ring finger 6
BP	CXCR1	2.77069	2316	N	0	0	0	C-X-C motif chemokine receptor 1
BP	BRD9	2.76831	2317	N	0	0	0	bromodomain containing 9
BP	ISOC1	2.76799	2318	N	0	0	0	isochorismatase domain containing 1
BP	RICTOR	2.76761	2319	N	0	0	0	RPTOR independent companion of MTOR complex 2
BP	CUL2	2.76714	2320	N	0	0	0	cullin 2
BP	ACBD5	2.767	2321	N	0	0	0	acyl-CoA binding domain containing 5
BP	VPS16	2.76677	2322	N	0	0	0	VPS16 core subunit of CORVET and HOPS complexes
BP	HTRA2	2.7667	2323	N	0	0	0	HtrA serine peptidase 2
BP	CBX3	2.76631	2324	N	0	0	0	chromobox 3
BP	USP14	2.76557	2325	N	0	0	0	ubiquitin specific peptidase 14
BP	MVB12A	2.76495	2326	N	0	0	0	multivesicular body subunit 12A
BP	PLK4	2.7634	2327	N	0	0	0	polo like kinase 4
BP	WDR82	2.76316	2328	Y	0	1	0	WD repeat domain 82
BP	ASF1A	2.76115	2329	N	0	0	0	anti-silencing function 1A histone chaperone
BP	SIRT3	2.76096	2330	N	0	0	0	sirtuin 3
BP	ELOC	2.76047	2331	N	0	0	0	elongin C
BP	LTK	2.75985	2332	N	0	0	0	leukocyte receptor tyrosine kinase
BP	DNAJC5	2.75684	2333	Y	0	1	0	DnaJ heat shock protein family (Hsp40) member C5
BP	POLD3	2.75643	2334	N	0	0	0	DNA polymerase delta 3, accessory subunit
BP	C1D	2.75594	2335	N	0	0	0	C1D nuclear receptor corepressor
BP	LRP8	2.75575	2336	N	0	0	0	LDL receptor related protein 8
BP	DYNLL2	2.75567	2337	N	0	0	0	dynein light chain LC8-type 2
BP	COPS3	2.75539	2338	N	0	0	0	COP9 signalosome subunit 3
BP	TRADD	2.75457	2339	N	0	0	0	TNFRSF1A associated via death domain
BP	TRIM25	2.7538	2340	N	0	0	0	tripartite motif containing 25
BP	ELMO1	2.75277	2341	N	0	0	0	engulfment and cell motility 1
BP	BCL7A	2.75219	2342	N	0	0	0	BAF chromatin remodeling complex subunit BCL7A
BP	BIRC3	2.75173	2343	N	0	0	0	baculoviral IAP repeat containing 3
BP	UCHL5	2.75004	2344	N	0	0	0	ubiquitin C-terminal hydrolase L5
BP	GP6	2.74973	2345	N	0	0	0	glycoprotein VI platelet
BP	SH3GLB2	2.74643	2346	N	0	0	0	SH3 domain containing GRB2 like, endophilin B2
BP	MAPK7	2.74512	2347	N	0	0	0	mitogen-activated protein kinase 7
BP	H1-4	2.74487	2348	N	0	0	0	H1.4 linker histone, cluster member
BP	PRPF8	2.74446	2349	N	0	0	0	pre-mRNA processing factor 8
BP	RAD18	2.74381	2350	N	0	0	0	RAD18 E3 ubiquitin protein ligase
BP	MORF4L1	2.74342	2351	N	0	0	0	mortality factor 4 like 1
BP	AKR1B10	2.74285	2352	N	0	0	0	aldo-keto reductase family 1 member B10
BP	ARHGEF12	2.7427	2353	N	0	0	0	Rho guanine nucleotide exchange factor 12
BP	BCL7C	2.7411	2354	N	0	0	0	BAF chromatin remodeling complex subunit BCL7C
BP	IL7	2.73956	2355	N	0	0	0	interleukin 7
BP	PRKG2	2.73926	2356	N	0	0	0	protein kinase cGMP-dependent 2
BP	FKBP5	2.73861	2357	N	0	0	0	FKBP prolyl isomerase 5
BP	APOM	2.73859	2358	N	0	0	0	apolipoprotein M
BP	TTF2	2.73681	2359	N	0	0	0	transcription termination factor 2
BP	TBK1	2.73596	2360	N	0	0	0	TANK binding kinase 1
BP	IFNA10	2.73567	2361	N	0	0	0	interferon alpha 10
BP	IFNA16	2.73567	2361	N	0	0	0	interferon alpha 16
BP	IFNA7	2.73567	2361	N	0	0	0	interferon alpha 7
BP	HBZ	2.73393	2364	N	0	0	0	hemoglobin subunit zeta
BP	DOCK1	2.73292	2365	N	0	0	0	dedicator of cytokinesis 1
BP	ERCC2	2.73286	2366	N	0	0	0	ERCC excision repair 2, TFIIH core complex helicase subunit
BP	POLD2	2.73267	2367	N	0	0	0	DNA polymerase delta 2, accessory subunit
BP	UGDH	2.73147	2368	N	0	0	0	UDP-glucose 6-dehydrogenase
BP	HCN3	2.73087	2369	Y	0	0	3	hyperpolarization activated cyclic nucleotide gated potassium channel 3
BP	MBTPS2	2.72843	2370	N	0	0	0	membrane bound transcription factor peptidase, site 2
BP	CDC23	2.72822	2371	N	0	0	0	cell division cycle 23
BP	SSR2	2.72746	2372	N	0	0	0	signal sequence receptor subunit 2
BP	HIBCH	2.72737	2373	N	0	0	0	3-hydroxyisobutyryl-CoA hydrolase
BP	APPL1	2.72452	2374	N	0	0	0	adaptor protein, phosphotyrosine interacting with PH domain and leucine zipper 1
BP	ARCN1	2.72345	2375	N	0	0	0	archain 1
BP	BMAL2	2.72329	2376	N	0	0	0	basic helix-loop-helix ARNT like 2
BP	COPA	2.72003	2377	N	0	0	0	COPI coat complex subunit alpha
BP	WASL	2.71944	2378	N	0	0	0	WASP like actin nucleation promoting factor
BP	F2RL2	2.71915	2379	N	0	0	0	coagulation factor II thrombin receptor like 2
BP	AXIN2	2.71914	2380	Y	0	1	0	axin 2
BP	FNTA	2.71903	2381	N	0	0	0	farnesyltransferase, CAAX box, alpha
BP	RAB13	2.71889	2382	N	0	0	0	RAB13, member RAS oncogene family
BP	GRAP	2.7187	2383	N	0	0	0	GRB2 related adaptor protein
BP	CHMP4B	2.71863	2384	N	0	0	0	charged multivesicular body protein 4B
BP	LTA4H	2.71766	2385	N	0	0	0	leukotriene A4 hydrolase
BP	RPL19	2.71665	2386	N	0	0	0	ribosomal protein L19
BP	ANAPC10	2.71635	2387	N	0	0	0	anaphase promoting complex subunit 10
BP	PDK1	2.71613	2388	N	0	0	0	pyruvate dehydrogenase kinase 1
BP	XPA	2.71605	2389	N	0	0	0	XPA, DNA damage recognition and repair factor
BP	S100A3	2.71551	2390	N	0	0	0	S100 calcium binding protein A3
BP	GOT2	2.71471	2391	N	0	0	0	glutamic-oxaloacetic transaminase 2
BP	RFC5	2.71463	2392	N	0	0	0	replication factor C subunit 5
BP	FZR1	2.71428	2393	N	0	0	0	fizzy and cell division cycle 20 related 1
BP	OGDH	2.71422	2394	N	0	0	0	oxoglutarate dehydrogenase
BP	GBA1	2.71409	2395	N	0	0	0	NA
BP	DNAJA3	2.714	2396	N	0	0	0	DnaJ heat shock protein family (Hsp40) member A3
BP	UCP1	2.71331	2397	N	0	0	0	uncoupling protein 1
BP	POLR2C	2.71327	2398	N	0	0	0	RNA polymerase II subunit C
BP	PREX1	2.71309	2399	N	0	0	0	phosphatidylinositol-3,4,5-trisphosphate dependent Rac exchange factor 1
BP	PTPN13	2.71279	2400	N	0	0	0	protein tyrosine phosphatase non-receptor type 13
BP	ID4	2.7117	2401	N	0	0	0	inhibitor of DNA binding 4
BP	TUBA1A	2.71139	2402	N	0	0	0	tubulin alpha 1a
BP	DHTKD1	2.71103	2403	N	0	0	0	dehydrogenase E1 and transketolase domain containing 1
BP	BEST2	2.71098	2404	N	0	0	0	bestrophin 2
BP	HNRNPC	2.71054	2405	N	0	0	0	heterogeneous nuclear ribonucleoprotein C
BP	MBTPS1	2.71042	2406	N	0	0	0	membrane bound transcription factor peptidase, site 1
BP	RNF5	2.71037	2407	N	0	0	0	ring finger protein 5
BP	WDR44	2.70994	2408	N	0	0	0	WD repeat domain 44
BP	STARD10	2.70868	2409	N	0	0	0	StAR related lipid transfer domain containing 10
BP	SALL4	2.70865	2410	N	0	0	0	spalt like transcription factor 4
BP	MRTO4	2.70862	2411	N	0	0	0	MRT4 homolog, ribosome maturation factor
BP	CXCL10	2.7077	2412	N	0	0	0	C-X-C motif chemokine ligand 10
BP	CASK	2.70748	2413	N	0	0	0	calcium/calmodulin dependent serine protein kinase
BP	CDC45	2.70747	2414	N	0	0	0	cell division cycle 45
BP	ACTN1	2.70581	2415	N	0	0	0	actinin alpha 1
BP	H1-1	2.7053	2416	N	0	0	0	H1.1 linker histone, cluster member
BP	FBL	2.70528	2417	N	0	0	0	fibrillarin
BP	EEF1G	2.70515	2418	N	0	0	0	NA
BP	EEF2K	2.70498	2419	N	0	0	0	eukaryotic elongation factor 2 kinase
BP	KDM6B	2.70426	2420	N	0	0	0	lysine demethylase 6B
BP	PCYOX1	2.70382	2421	N	0	0	0	prenylcysteine oxidase 1
BP	MAP3K3	2.70295	2422	N	0	0	0	mitogen-activated protein kinase kinase kinase 3
BP	SP3	2.70225	2423	N	0	0	0	Sp3 transcription factor
BP	FABP5	2.7019	2424	N	0	0	0	fatty acid binding protein 5
BP	RFC2	2.70124	2425	N	0	0	0	replication factor C subunit 2
BP	COPS4	2.70106	2426	N	0	0	0	COP9 signalosome subunit 4
BP	RNF139	2.70101	2427	N	0	0	0	ring finger protein 139
BP	ALDH1A1	2.69945	2428	N	0	0	0	aldehyde dehydrogenase 1 family member A1
BP	HLA-B	2.69937	2429	N	0	0	0	major histocompatibility complex, class I, B
BP	DUSP2	2.69822	2430	N	0	0	0	dual specificity phosphatase 2
BP	DUSP8	2.69727	2431	N	0	0	0	dual specificity phosphatase 8
BP	CHRFAM7A	2.69622	2432	N	0	0	0	CHRNA7 (exons 5-10) and FAM7A (exons A-E) fusion
BP	BCL10	2.69611	2433	N	0	0	0	BCL10 immune signaling adaptor
BP	HSPE1	2.69546	2434	N	0	0	0	heat shock protein family E (Hsp10) member 1
BP	SUPV3L1	2.69522	2435	N	0	0	0	Suv3 like RNA helicase
BP	AKIRIN2	2.69101	2436	N	0	0	0	akirin 2
BP	CUL5	2.69087	2437	N	0	0	0	cullin 5
BP	GPNMB	2.6908	2438	N	0	0	0	glycoprotein nmb
BP	KLF15	2.69007	2439	N	0	0	0	KLF transcription factor 15
BP	FAAP100	2.68998	2440	N	0	0	0	FA core complex associated protein 100
BP	PLCZ1	2.6883	2441	N	0	0	0	phospholipase C zeta 1
BP	UBQLN1	2.6881	2442	N	0	0	0	ubiquilin 1
BP	MUL1	2.68782	2443	N	0	0	0	mitochondrial E3 ubiquitin protein ligase 1
BP	MARCHF6	2.68561	2444	N	0	0	0	membrane associated ring-CH-type finger 6
BP	SYT5	2.68524	2445	N	0	0	0	synaptotagmin 5
BP	TINF2	2.68413	2446	N	0	0	0	TERF1 interacting nuclear factor 2
BP	DVL3	2.68355	2447	N	0	0	0	dishevelled segment polarity protein 3
BP	U2AF2	2.68349	2448	N	0	0	0	U2 small nuclear RNA auxiliary factor 2
BP	TRAT1	2.68347	2449	N	0	0	0	T cell receptor associated transmembrane adaptor 1
BP	DNA2	2.68321	2450	N	0	0	0	DNA replication helicase/nuclease 2
BP	RPL8	2.68314	2451	N	0	0	0	ribosomal protein L8
BP	BTC	2.68303	2452	N	0	0	0	betacellulin
BP	RPL18A	2.683	2453	N	0	0	0	ribosomal protein L18a
BP	CACNA1I	2.68255	2454	Y	0	1	0	calcium voltage-gated channel subunit alpha1 I
BP	PARD6A	2.68144	2455	N	0	0	0	par-6 family cell polarity regulator alpha
BP	CCR3	2.68132	2456	N	0	0	0	C-C motif chemokine receptor 3
BP	RPS6	2.68126	2457	N	0	0	0	ribosomal protein S6
BP	NSDHL	2.6807	2458	N	0	0	0	NAD(P) dependent steroid dehydrogenase-like
BP	MSH2	2.67865	2459	N	0	0	0	mutS homolog 2
BP	HCN4	2.67816	2460	N	0	0	0	hyperpolarization activated cyclic nucleotide gated potassium channel 4
BP	ARHGEF1	2.6776	2461	N	0	0	0	Rho guanine nucleotide exchange factor 1
BP	IRF5	2.6773	2462	N	0	0	0	interferon regulatory factor 5
BP	TRIP13	2.6767	2463	N	0	0	0	thyroid hormone receptor interactor 13
BP	PFKFB2	2.67476	2464	N	0	0	0	6-phosphofructo-2-kinase/fructose-2,6-biphosphatase 2
BP	PPP3CC	2.67447	2465	N	0	0	0	protein phosphatase 3 catalytic subunit gamma
BP	PTPN22	2.67434	2466	N	0	0	0	protein tyrosine phosphatase non-receptor type 22
BP	E2F7	2.67425	2467	N	0	0	0	E2F transcription factor 7
BP	FCGR3A	2.67377	2468	N	0	0	0	Fc gamma receptor IIIa
BP	TBX5	2.67217	2469	N	0	0	0	T-box transcription factor 5
BP	GRIN1	2.67213	2470	N	0	0	0	glutamate ionotropic receptor NMDA type subunit 1
BP	MTA1	2.6714	2471	N	0	0	0	metastasis associated 1
BP	POLR2F	2.67004	2472	N	0	0	0	RNA polymerase II, I and III subunit F
BP	PDCD6	2.66964	2473	N	0	0	0	programmed cell death 6
BP	YME1L1	2.66913	2474	N	0	0	0	YME1 like 1 ATPase
BP	IRF2	2.66897	2475	N	0	0	0	interferon regulatory factor 2
BP	ANAPC4	2.66884	2476	N	0	0	0	anaphase promoting complex subunit 4
BP	SACM1L	2.66872	2477	N	0	0	0	SAC1 like phosphatidylinositide phosphatase
BP	RGS4	2.66867	2478	N	0	0	0	regulator of G protein signaling 4
BP	AGPS	2.66827	2479	N	0	0	0	alkylglycerone phosphate synthase
BP	PPID	2.66826	2480	N	0	0	0	peptidylprolyl isomerase D
BP	DR1	2.66824	2481	N	0	0	0	down-regulator of transcription 1
BP	FBXL3	2.66821	2482	N	0	0	0	F-box and leucine rich repeat protein 3
BP	PARL	2.66787	2483	N	0	0	0	presenilin associated rhomboid like
BP	BIN1	2.66743	2484	N	0	0	0	bridging integrator 1
BP	FAF1	2.66738	2485	N	0	0	0	Fas associated factor 1
BP	PIGM	2.66721	2486	N	0	0	0	phosphatidylinositol glycan anchor biosynthesis class M
BP	ERCC3	2.66538	2487	N	0	0	0	ERCC excision repair 3, TFIIH core complex helicase subunit
BP	MUC1	2.66514	2488	N	0	0	0	mucin 1, cell surface associated
BP	SOCS2	2.66499	2489	N	0	0	0	suppressor of cytokine signaling 2
BP	PITPNM2	2.66404	2490	N	0	0	0	phosphatidylinositol transfer protein membrane associated 2
BP	ING2	2.66351	2491	N	0	0	0	inhibitor of growth family member 2
BP	TAB1	2.66343	2492	N	0	0	0	TGF-beta activated kinase 1 (MAP3K7) binding protein 1
BP	CHMP4A	2.66333	2493	N	0	0	0	NA
BP	CHRNA5	2.66248	2494	N	0	0	0	cholinergic receptor nicotinic alpha 5 subunit
BP	RPGR	2.66247	2495	N	0	0	0	retinitis pigmentosa GTPase regulator
BP	ALG9	2.66234	2496	N	0	0	0	ALG9 alpha-1,2-mannosyltransferase
BP	H3-5	2.66221	2497	N	0	0	0	H3.5 histone
BP	DGKI	2.6622	2498	N	0	0	0	diacylglycerol kinase iota
BP	ADRA2A	2.6613	2499	N	0	0	0	adrenoceptor alpha 2A
BP	XRCC3	2.66074	2500	N	0	0	0	X-ray repair cross complementing 3
BP	ATP5F1A	2.66072	2501	N	0	0	0	ATP synthase F1 subunit alpha
BP	ANXA8	2.65965	2502	N	0	0	0	annexin A8
BP	KDELR1	2.65949	2503	N	0	0	0	KDEL endoplasmic reticulum protein retention receptor 1
BP	HDAC10	2.65929	2504	N	0	0	0	histone deacetylase 10
BP	CDH17	2.65922	2505	N	0	0	0	cadherin 17
BP	LEPR	2.65839	2506	N	0	0	0	leptin receptor
BP	CHRNA1	2.65777	2507	N	0	0	0	cholinergic receptor nicotinic alpha 1 subunit
BP	GSTP1	2.65653	2508	Y	0	1	0	glutathione S-transferase pi 1
BP	TRIP6	2.65572	2509	N	0	0	0	thyroid hormone receptor interactor 6
BP	HSPA4L	2.65564	2510	N	0	0	0	heat shock protein family A (Hsp70) member 4 like
BP	KIF18A	2.65544	2511	N	0	0	0	kinesin family member 18A
BP	H2AC19	2.6554	2512	N	0	0	0	H2A clustered histone 19
BP	SCMH1	2.65382	2513	N	0	0	0	Scm polycomb group protein homolog 1
BP	HMGA1	2.65362	2514	N	0	0	0	high mobility group AT-hook 1
BP	RPL27A	2.65342	2515	N	0	0	0	ribosomal protein L27a
BP	CDC7	2.65334	2516	N	0	0	0	cell division cycle 7
BP	SRCAP	2.65203	2517	N	0	0	0	Snf2 related CREBBP activator protein
BP	PBXIP1	2.65192	2518	Y	0	1	1	PBX homeobox interacting protein 1
BP	NOTCH2	2.6517	2519	N	0	0	0	notch receptor 2
BP	IFNA4	2.65164	2520	N	0	0	0	interferon alpha 4
BP	UIMC1	2.65146	2521	N	0	0	0	ubiquitin interaction motif containing 1
BP	G3BP2	2.65138	2522	N	0	0	0	G3BP stress granule assembly factor 2
BP	PIK3C2A	2.65007	2523	N	0	0	0	phosphatidylinositol-4-phosphate 3-kinase catalytic subunit type 2 alpha
BP	LNPEP	2.64728	2524	N	0	0	0	leucyl and cystinyl aminopeptidase
BP	NDC80	2.64682	2525	N	0	0	0	NDC80 kinetochore complex component
BP	S100A11	2.64643	2526	N	0	0	0	S100 calcium binding protein A11
BP	AKAP5	2.64587	2527	N	0	0	0	A-kinase anchoring protein 5
BP	MSMO1	2.64514	2528	N	0	0	0	methylsterol monooxygenase 1
BP	PDCD1	2.64459	2529	Y	0	1	0	programmed cell death 1
BP	WWTR1	2.64454	2530	N	0	0	0	WW domain containing transcription regulator 1
BP	DUSP4	2.64412	2531	N	0	0	0	dual specificity phosphatase 4
BP	CEP55	2.64392	2532	N	0	0	0	centrosomal protein 55
BP	BCL7B	2.64343	2533	N	0	0	0	BAF chromatin remodeling complex subunit BCL7B
BP	GRIN2A	2.64336	2534	N	0	0	0	glutamate ionotropic receptor NMDA type subunit 2A
BP	BAG3	2.64329	2535	Y	0	1	0	BAG cochaperone 3
BP	NEDD9	2.64309	2536	N	0	0	0	neural precursor cell expressed, developmentally down-regulated 9
BP	NUP37	2.64297	2537	N	0	0	0	nucleoporin 37
BP	RIC8A	2.64252	2538	N	0	0	0	RIC8 guanine nucleotide exchange factor A
BP	HMGCLL1	2.64092	2539	N	0	0	0	3-hydroxy-3-methylglutaryl-CoA lyase like 1
BP	SERP1	2.63924	2540	N	0	0	0	stress associated endoplasmic reticulum protein 1
BP	HIPK2	2.63847	2541	N	0	0	0	homeodomain interacting protein kinase 2
BP	ATAD2	2.63803	2542	N	0	0	0	ATPase family AAA domain containing 2
BP	SIRT7	2.63755	2543	N	0	0	0	sirtuin 7
BP	PGRMC1	2.63736	2544	N	0	0	0	progesterone receptor membrane component 1
BP	NUP133	2.63643	2545	N	0	0	0	nucleoporin 133
BP	BICRAL	2.63614	2546	N	0	0	0	BICRA like chromatin remodeling complex associated protein
BP	BAZ1B	2.6358	2547	N	0	0	0	bromodomain adjacent to zinc finger domain 1B
BP	OXTR	2.6358	2548	N	0	0	0	oxytocin receptor
BP	RIC8B	2.63515	2549	N	0	0	0	RIC8 guanine nucleotide exchange factor B
BP	PLCD3	2.63428	2550	N	0	0	0	phospholipase C delta 3
BP	RBM14-RBM4	2.63394	2551	N	0	0	0	RBM14-RBM4 readthrough
BP	MYH9	2.63372	2552	N	0	0	0	myosin heavy chain 9
BP	DLG3	2.63363	2553	N	0	0	0	discs large MAGUK scaffold protein 3
BP	PALB2	2.63357	2554	N	0	0	0	partner and localizer of BRCA2
BP	BCL11A	2.63278	2555	N	0	0	0	BCL11 transcription factor A
BP	POLA1	2.63266	2556	N	0	0	0	DNA polymerase alpha 1, catalytic subunit
BP	OTX2	2.63121	2557	N	0	0	0	orthodenticle homeobox 2
BP	DDR1	2.63105	2558	N	0	0	0	discoidin domain receptor tyrosine kinase 1
BP	ADAM12	2.63043	2559	N	0	0	0	ADAM metallopeptidase domain 12
BP	STIP1	2.62964	2560	N	0	0	0	stress induced phosphoprotein 1
BP	CHRNA9	2.62864	2561	N	0	0	0	cholinergic receptor nicotinic alpha 9 subunit
BP	TFAP2B	2.6281	2562	N	0	0	0	transcription factor AP-2 beta
BP	ROCK1	2.62651	2563	N	0	0	0	Rho associated coiled-coil containing protein kinase 1
BP	GRK3	2.62581	2564	N	0	0	0	G protein-coupled receptor kinase 3
BP	CHMP6	2.62539	2565	N	0	0	0	charged multivesicular body protein 6
BP	MALT1	2.62532	2566	N	0	0	0	MALT1 paracaspase
BP	UBD	2.62439	2567	N	0	0	0	ubiquitin D
BP	SSR3	2.62387	2568	N	0	0	0	signal sequence receptor subunit 3
BP	OTOF	2.62386	2569	N	0	0	0	otoferlin
BP	GBF1	2.62323	2570	N	0	0	0	golgi brefeldin A resistant guanine nucleotide exchange factor 1
BP	MOS	2.6228	2571	N	0	0	0	MOS proto-oncogene, serine/threonine kinase
BP	H1-0	2.62259	2572	N	0	0	0	H1.0 linker histone
BP	LMO2	2.62185	2573	N	0	0	0	LIM domain only 2
BP	TRIO	2.62091	2574	N	0	0	0	trio Rho guanine nucleotide exchange factor
BP	CCL20	2.62085	2575	N	0	0	0	C-C motif chemokine ligand 20
BP	SNAI2	2.62045	2576	N	0	0	0	snail family transcriptional repressor 2
BP	HSPA14	2.61874	2577	N	0	0	0	heat shock protein family A (Hsp70) member 14
BP	ARL4C	2.61865	2578	N	0	0	0	ADP ribosylation factor like GTPase 4C
BP	RAB5B	2.61828	2579	N	0	0	0	RAB5B, member RAS oncogene family
BP	WDR12	2.61787	2580	N	0	0	0	WD repeat domain 12
BP	NUP160	2.61751	2581	N	0	0	0	nucleoporin 160
BP	BMPR2	2.61747	2582	N	0	0	0	bone morphogenetic protein receptor type 2
BP	KL	2.61712	2583	N	0	0	0	klotho
BP	ORC6	2.61701	2584	N	0	0	0	origin recognition complex subunit 6
BP	RASGRF1	2.61663	2585	N	0	0	0	Ras protein specific guanine nucleotide releasing factor 1
BP	EXOC8	2.61645	2586	N	0	0	0	exocyst complex component 8
BP	PI4KB	2.61625	2587	N	0	0	0	phosphatidylinositol 4-kinase beta
BP	SIAH1	2.61606	2588	N	0	0	0	siah E3 ubiquitin protein ligase 1
BP	DDX3X	2.61592	2589	N	0	0	0	DEAD-box helicase 3 X-linked
BP	FANCC	2.6159	2590	N	0	0	0	FA complementation group C
BP	CHRNA2	2.61571	2591	N	0	0	0	cholinergic receptor nicotinic alpha 2 subunit
BP	ARFRP1	2.61546	2592	Y	0	2	0	ADP ribosylation factor related protein 1
BP	POLK	2.61363	2593	N	0	0	0	DNA polymerase kappa
BP	FGF19	2.61073	2594	N	0	0	0	fibroblast growth factor 19
BP	DMD	2.61036	2595	N	0	0	0	dystrophin
BP	SUMO4	2.60947	2596	N	0	0	0	small ubiquitin like modifier 4
BP	RGS9	2.60892	2597	N	0	0	0	regulator of G protein signaling 9
BP	CD19	2.60877	2598	N	0	0	0	CD19 molecule
BP	VAMP3	2.60875	2599	N	0	0	0	vesicle associated membrane protein 3
BP	NLK	2.60863	2600	N	0	0	0	nemo like kinase
BP	TRPM5	2.60859	2601	N	0	0	0	transient receptor potential cation channel subfamily M member 5
BP	RPS6KA2	2.60851	2602	N	0	0	0	ribosomal protein S6 kinase A2
BP	IST1	2.6082	2603	N	0	0	0	IST1 factor associated with ESCRT-III
BP	ANAPC5	2.60784	2604	N	0	0	0	anaphase promoting complex subunit 5
BP	PDE6D	2.60781	2605	N	0	0	0	phosphodiesterase 6D
BP	PRNP	2.60739	2606	N	0	0	0	prion protein (Kanno blood group)
BP	PRKCI	2.60709	2607	N	0	0	0	protein kinase C iota
BP	AGPAT4	2.60686	2608	N	0	0	0	1-acylglycerol-3-phosphate O-acyltransferase 4
BP	TUFM	2.60677	2609	N	0	0	0	Tu translation elongation factor, mitochondrial
BP	PPP2R5B	2.60631	2610	N	0	0	0	protein phosphatase 2 regulatory subunit B'beta
BP	CHMP2A	2.60571	2611	N	0	0	0	charged multivesicular body protein 2A
BP	NTN1	2.60557	2612	N	0	0	0	netrin 1
BP	SHCBP1	2.6053	2613	N	0	0	0	SHC binding and spindle associated 1
BP	DRD2	2.60524	2614	N	0	0	0	dopamine receptor D2
BP	PIGV	2.60519	2615	N	0	0	0	phosphatidylinositol glycan anchor biosynthesis class V
BP	SS18	2.60464	2616	N	0	0	0	SS18 subunit of BAF chromatin remodeling complex
BP	AGPAT5	2.60403	2617	N	0	0	0	1-acylglycerol-3-phosphate O-acyltransferase 5
BP	TERF2	2.60343	2618	N	0	0	0	telomeric repeat binding factor 2
BP	PARP2	2.60255	2619	N	0	0	0	poly(ADP-ribose) polymerase 2
BP	WT1	2.60239	2620	N	0	0	0	WT1 transcription factor
BP	DPF1	2.60198	2621	N	0	0	0	double PHD fingers 1
BP	ADIPOR1	2.60198	2622	N	0	0	0	adiponectin receptor 1
BP	AKR1A1	2.60097	2623	N	0	0	0	aldo-keto reductase family 1 member A1
BP	STK40	2.60087	2624	N	0	0	0	serine/threonine kinase 40
BP	UGT1A8	2.60059	2625	N	0	0	0	UDP glucuronosyltransferase family 1 member A8
BP	MRAS	2.59945	2626	N	0	0	0	muscle RAS oncogene homolog
BP	AGPAT1	2.59929	2627	N	0	0	0	1-acylglycerol-3-phosphate O-acyltransferase 1
BP	NUP85	2.59848	2628	N	0	0	0	nucleoporin 85
BP	PCGF1	2.59844	2629	N	0	0	0	polycomb group ring finger 1
BP	DHX9	2.59814	2630	N	0	0	0	DExH-box helicase 9
BP	HELLS	2.598	2631	N	0	0	0	helicase, lymphoid specific
BP	PLCD4	2.59551	2632	N	0	0	0	phospholipase C delta 4
BP	SLX4	2.59536	2633	N	0	0	0	SLX4 structure-specific endonuclease subunit
BP	DUSP6	2.59464	2634	N	0	0	0	dual specificity phosphatase 6
BP	DCTN4	2.59407	2635	N	0	0	0	dynactin subunit 4
BP	ANGPT2	2.59315	2636	N	0	0	0	angiopoietin 2
BP	LIN7A	2.59233	2637	N	0	0	0	lin-7 homolog A, crumbs cell polarity complex component
BP	CYP3A7-CYP3A51P	2.592	2638	N	0	0	0	CYP3A7-CYP3A51P readthrough
BP	LAMA5	2.59186	2639	N	0	0	0	laminin subunit alpha 5
BP	OAZ3	2.59182	2640	Y	0	0	1	ornithine decarboxylase antizyme 3
BP	S100A1	2.59182	2641	N	0	0	0	S100 calcium binding protein A1
BP	RPSA	2.5916	2642	N	0	0	0	ribosomal protein SA
BP	ARHGEF5	2.58953	2643	N	0	0	0	Rho guanine nucleotide exchange factor 5
BP	ATP1A1	2.58932	2644	N	0	0	0	ATPase Na+/K+ transporting subunit alpha 1
BP	ARFGEF2	2.58928	2645	N	0	0	0	ADP ribosylation factor guanine nucleotide exchange factor 2
BP	TALDO1	2.58919	2646	N	0	0	0	transaldolase 1
BP	ORC5	2.5891	2647	N	0	0	0	origin recognition complex subunit 5
BP	FES	2.58864	2648	N	0	0	0	FES proto-oncogene, tyrosine kinase
BP	COPB2	2.58828	2649	N	0	0	0	COPI coat complex subunit beta 2
BP	CACNA1G	2.58813	2650	N	0	0	0	calcium voltage-gated channel subunit alpha1 G
BP	SAP30	2.58711	2651	N	0	0	0	Sin3A associated protein 30
BP	AGPAT3	2.58692	2652	N	0	0	0	1-acylglycerol-3-phosphate O-acyltransferase 3
BP	UVRAG	2.58666	2653	N	0	0	0	UV radiation resistance associated
BP	SEH1L	2.58647	2654	N	0	0	0	SEH1 like nucleoporin
BP	GRK4	2.58615	2655	N	0	0	0	G protein-coupled receptor kinase 4
BP	RPL9	2.58569	2656	N	0	0	0	ribosomal protein L9
BP	LIFR	2.5849	2657	N	0	0	0	LIF receptor subunit alpha
BP	E2F8	2.58413	2658	N	0	0	0	E2F transcription factor 8
BP	MAP4K1	2.584	2659	N	0	0	0	mitogen-activated protein kinase kinase kinase kinase 1
BP	EIF4A1	2.5839	2660	N	0	0	0	eukaryotic translation initiation factor 4A1
BP	CCT6A	2.58378	2661	N	0	0	0	chaperonin containing TCP1 subunit 6A
BP	IFNA14	2.58344	2662	N	0	0	0	interferon alpha 14
BP	SPOP	2.58224	2663	N	0	0	0	speckle type BTB/POZ protein
BP	HUS1	2.58127	2664	N	0	0	0	HUS1 checkpoint clamp component
BP	SSR4	2.58111	2665	N	0	0	0	signal sequence receptor subunit 4
BP	SCARA5	2.579	2666	N	0	0	0	scavenger receptor class A member 5
BP	ZYX	2.579	2667	N	0	0	0	zyxin
BP	SGTA	2.57896	2668	N	0	0	0	small glutamine rich tetratricopeptide repeat co-chaperone alpha
BP	ATP2A3	2.57857	2669	N	0	0	0	ATPase sarcoplasmic/endoplasmic reticulum Ca2+ transporting 3
BP	ORC4	2.57846	2670	N	0	0	0	origin recognition complex subunit 4
BP	PIP5K1C	2.5781	2671	N	0	0	0	phosphatidylinositol-4-phosphate 5-kinase type 1 gamma
BP	UHRF1	2.57777	2672	N	0	0	0	ubiquitin like with PHD and ring finger domains 1
BP	HES5	2.57725	2673	N	0	0	0	hes family bHLH transcription factor 5
BP	LMO1	2.57723	2674	N	0	0	0	LIM domain only 1
BP	NOP56	2.57641	2675	N	0	0	0	NOP56 ribonucleoprotein
BP	KPNA1	2.57545	2676	N	0	0	0	karyopherin subunit alpha 1
BP	AJUBA	2.5747	2677	N	0	0	0	ajuba LIM protein
BP	ORC2	2.57422	2678	N	0	0	0	origin recognition complex subunit 2
BP	CXCL1	2.57347	2679	N	0	0	0	C-X-C motif chemokine ligand 1
BP	NFAT5	2.5729	2680	N	0	0	0	nuclear factor of activated T cells 5
BP	CITED1	2.57274	2681	N	0	0	0	Cbp/p300 interacting transactivator with Glu/Asp rich carboxy-terminal domain 1
BP	RPL27	2.57198	2682	N	0	0	0	ribosomal protein L27
BP	FH	2.57184	2683	N	0	0	0	fumarate hydratase
BP	ERCC6L	2.57182	2684	N	0	0	0	ERCC excision repair 6 like, spindle assembly checkpoint helicase
BP	CCR2	2.57141	2685	N	0	0	0	C-C motif chemokine receptor 2
BP	MTA2	2.57135	2686	N	0	0	0	metastasis associated 1 family member 2
BP	FURIN	2.57126	2687	N	0	0	0	furin, paired basic amino acid cleaving enzyme
BP	KIF14	2.57114	2688	N	0	0	0	kinesin family member 14
BP	IFI35	2.57025	2689	N	0	0	0	interferon induced protein 35
BP	SUCLG1	2.56993	2690	N	0	0	0	succinate-CoA ligase GDP/ADP-forming subunit alpha
BP	IRF6	2.5696	2691	N	0	0	0	interferon regulatory factor 6
BP	POT1	2.56924	2692	N	0	0	0	protection of telomeres 1
BP	CXCL2	2.56878	2693	N	0	0	0	C-X-C motif chemokine ligand 2
BP	DUSP9	2.56824	2694	N	0	0	0	dual specificity phosphatase 9
BP	CCDC22	2.56786	2695	N	0	0	0	coiled-coil domain containing 22
BP	SLC26A6	2.56758	2696	N	0	0	0	solute carrier family 26 member 6
BP	DYNC1LI1	2.56621	2697	N	0	0	0	dynein cytoplasmic 1 light intermediate chain 1
BP	IFT88	2.56541	2698	N	0	0	0	intraflagellar transport 88
BP	MATK	2.56352	2699	N	0	0	0	megakaryocyte-associated tyrosine kinase
BP	RHOQ	2.56346	2700	N	0	0	0	ras homolog family member Q
BP	DDX21	2.56331	2701	N	0	0	0	DExD-box helicase 21
BP	RSL24D1	2.56314	2702	N	0	0	0	ribosomal L24 domain containing 1
BP	IL22	2.56261	2703	N	0	0	0	interleukin 22
BP	DCC	2.56248	2704	N	0	0	0	DCC netrin 1 receptor
BP	RGS5	2.56216	2705	N	0	0	0	regulator of G protein signaling 5
BP	ESPL1	2.56151	2706	N	0	0	0	extra spindle pole bodies like 1, separase
BP	PTH1R	2.56149	2707	N	0	0	0	parathyroid hormone 1 receptor
BP	PNPLA8	2.56099	2708	N	0	0	0	patatin like phospholipase domain containing 8
BP	BRK1	2.56034	2709	N	0	0	0	BRICK1 subunit of SCAR/WAVE actin nucleating complex
BP	STING1	2.55943	2710	N	0	0	0	stimulator of interferon response cGAMP interactor 1
BP	PRPF19	2.55862	2711	N	0	0	0	pre-mRNA processing factor 19
BP	IP6K2	2.55826	2712	N	0	0	0	inositol hexakisphosphate kinase 2
BP	CYB5R1	2.55773	2713	N	0	0	0	cytochrome b5 reductase 1
BP	CYB5R2	2.55773	2713	N	0	0	0	cytochrome b5 reductase 2
BP	WASF3	2.55752	2715	N	0	0	0	WASP family member 3
BP	SGK1	2.555	2716	N	0	0	0	serum/glucocorticoid regulated kinase 1
BP	KDM3A	2.55495	2717	N	0	0	0	lysine demethylase 3A
BP	ADIPOR2	2.55417	2718	N	0	0	0	adiponectin receptor 2
BP	MEIS1	2.55348	2719	N	0	0	0	Meis homeobox 1
BP	CTSS	2.55329	2720	Y	0	1	0	cathepsin S
BP	CA9	2.55327	2721	N	0	0	0	carbonic anhydrase 9
BP	ISG15	2.55286	2722	N	0	0	0	ISG15 ubiquitin like modifier
BP	PIGB	2.55246	2723	N	0	0	0	phosphatidylinositol glycan anchor biosynthesis class B
BP	TGOLN2	2.55237	2724	N	0	0	0	trans-golgi network protein 2
BP	RAB18	2.55228	2725	N	0	0	0	RAB18, member RAS oncogene family
BP	ITGA5	2.5518	2726	N	0	0	0	integrin subunit alpha 5
BP	KALRN	2.55101	2727	N	0	0	0	kalirin RhoGEF kinase
BP	ERCC5	2.55056	2728	N	0	0	0	ERCC excision repair 5, endonuclease
BP	PLCD1	2.54973	2729	N	0	0	0	phospholipase C delta 1
BP	GAP43	2.54964	2730	N	0	0	0	growth associated protein 43
BP	CCL3	2.54892	2731	N	0	0	0	C-C motif chemokine ligand 3
BP	DBP	2.54876	2732	N	0	0	0	D-box binding PAR bZIP transcription factor
BP	TEF	2.54876	2732	N	0	0	0	TEF transcription factor, PAR bZIP family member
BP	DERL1	2.54774	2734	N	0	0	0	derlin 1
BP	IFNA5	2.54688	2735	N	0	0	0	interferon alpha 5
BP	ZBTB17	2.54556	2736	N	0	0	0	zinc finger and BTB domain containing 17
BP	ABI2	2.54422	2737	N	0	0	0	abl interactor 2
BP	EIF6	2.54253	2738	N	0	0	0	eukaryotic translation initiation factor 6
BP	COPB1	2.54237	2739	N	0	0	0	COPI coat complex subunit beta 1
BP	RPL30	2.54149	2740	N	0	0	0	ribosomal protein L30
BP	VPS37D	2.54134	2741	N	0	0	0	VPS37D subunit of ESCRT-I
BP	SENP3	2.54054	2742	N	0	0	0	SUMO specific peptidase 3
BP	CRTC2	2.54012	2743	N	0	0	0	CREB regulated transcription coactivator 2
BP	SOX10	2.539	2744	N	0	0	0	SRY-box transcription factor 10
BP	USP6NL	2.53876	2745	N	0	0	0	USP6 N-terminal like
BP	SMPD2	2.53627	2746	N	0	0	0	sphingomyelin phosphodiesterase 2
BP	MAPKAPK5	2.53592	2747	N	0	0	0	MAPK activated protein kinase 5
BP	GSTA1	2.53538	2748	N	0	0	0	glutathione S-transferase alpha 1
BP	LBP	2.53537	2749	N	0	0	0	lipopolysaccharide binding protein
BP	BRD2	2.53475	2750	N	0	0	0	bromodomain containing 2
BP	NAB2	2.53447	2751	N	0	0	0	NGFI-A binding protein 2
BP	TGFB1I1	2.53433	2752	N	0	0	0	transforming growth factor beta 1 induced transcript 1
BP	SKI	2.53381	2753	N	0	0	0	SKI proto-oncogene
BP	ITSN1	2.5336	2754	N	0	0	0	intersectin 1
BP	EZH1	2.53358	2755	N	0	0	0	enhancer of zeste 1 polycomb repressive complex 2 subunit
BP	FGF9	2.53207	2756	N	0	0	0	fibroblast growth factor 9
BP	EEF2	2.53198	2757	N	0	0	0	eukaryotic translation elongation factor 2
BP	TUBB2A	2.53186	2758	N	0	0	0	tubulin beta 2A class IIa
BP	ENO1	2.53158	2759	N	0	0	0	enolase 1
BP	SFPQ	2.53148	2760	N	0	0	0	splicing factor proline and glutamine rich
BP	H2AC8	2.53056	2761	N	0	0	0	H2A clustered histone 8
BP	ABCB1	2.52983	2762	N	0	0	0	ATP binding cassette subfamily B member 1
BP	ATF1	2.52966	2763	N	0	0	0	activating transcription factor 1
BP	RPS6KA6	2.529	2764	N	0	0	0	ribosomal protein S6 kinase A6
BP	GZMB	2.52804	2765	N	0	0	0	granzyme B
BP	DUSP5	2.52778	2766	N	0	0	0	dual specificity phosphatase 5
BP	MAML3	2.52774	2767	N	0	0	0	mastermind like transcriptional coactivator 3
BP	RAPSN	2.5264	2768	N	0	0	0	receptor associated protein of the synapse
BP	SNX2	2.52545	2769	N	0	0	0	sorting nexin 2
BP	SETD7	2.52526	2770	N	0	0	0	SET domain containing 7, histone lysine methyltransferase
BP	SMURF2	2.52499	2771	N	0	0	0	SMAD specific E3 ubiquitin protein ligase 2
BP	BRIP1	2.52426	2772	N	0	0	0	BRCA1 interacting helicase 1
BP	NR2E3	2.52387	2773	N	0	0	0	nuclear receptor subfamily 2 group E member 3
BP	SEL1L	2.52382	2774	N	0	0	0	SEL1L adaptor subunit of SYVN1 ubiquitin ligase
BP	GRPEL1	2.5238	2775	N	0	0	0	GrpE like 1, mitochondrial
BP	MCM8	2.52361	2776	N	0	0	0	minichromosome maintenance 8 homologous recombination repair factor
BP	DHX15	2.5234	2777	N	0	0	0	DEAH-box helicase 15
BP	KDM5B	2.52311	2778	N	0	0	0	lysine demethylase 5B
BP	TUBB	2.52244	2779	N	0	0	0	tubulin beta class I
BP	FYB1	2.52207	2780	N	0	0	0	FYN binding protein 1
BP	KIF18B	2.52154	2781	N	0	0	0	kinesin family member 18B
BP	RALGDS	2.52134	2782	N	0	0	0	ral guanine nucleotide dissociation stimulator
BP	SETDB1	2.52067	2783	N	0	0	0	SET domain bifurcated histone lysine methyltransferase 1
BP	SYS1	2.52006	2784	N	0	0	0	SYS1 golgi trafficking protein
BP	CD69	2.51977	2785	N	0	0	0	CD69 molecule
BP	SNX4	2.51884	2786	N	0	0	0	sorting nexin 4
BP	PITPNM1	2.51758	2787	N	0	0	0	phosphatidylinositol transfer protein membrane associated 1
BP	GABRB3	2.51756	2788	N	0	0	0	gamma-aminobutyric acid type A receptor subunit beta3
BP	SEC22B	2.51716	2789	N	0	0	0	SEC22 homolog B, vesicle trafficking protein
BP	CDK5R1	2.51646	2790	N	0	0	0	cyclin dependent kinase 5 regulatory subunit 1
BP	ORC3	2.51416	2791	N	0	0	0	origin recognition complex subunit 3
BP	DOCK2	2.51405	2792	N	0	0	0	dedicator of cytokinesis 2
BP	CCL5	2.51324	2793	N	0	0	0	C-C motif chemokine ligand 5
BP	VPS39	2.51299	2794	N	0	0	0	VPS39 subunit of HOPS complex
BP	DUSP10	2.51192	2795	N	0	0	0	dual specificity phosphatase 10
BP	EIF2AK2	2.51106	2796	N	0	0	0	eukaryotic translation initiation factor 2 alpha kinase 2
BP	MCM10	2.51096	2797	N	0	0	0	minichromosome maintenance 10 replication initiation factor
BP	BAIAP2	2.51091	2798	N	0	0	0	BAR/IMD domain containing adaptor protein 2
BP	JDP2	2.51065	2799	N	0	0	0	Jun dimerization protein 2
BP	STX6	2.50861	2800	N	0	0	0	syntaxin 6
BP	RTEL1-TNFRSF6B	2.50853	2801	Y	1	2	0	RTEL1-TNFRSF6B readthrough (NMD candidate)
BP	CDC5L	2.50795	2802	N	0	0	0	cell division cycle 5 like
BP	SAP18	2.50774	2803	N	0	0	0	Sin3A associated protein 18
BP	MAPKAPK3	2.50771	2804	N	0	0	0	MAPK activated protein kinase 3
BP	RAB9A	2.50747	2805	N	0	0	0	RAB9A, member RAS oncogene family
BP	UBXN4	2.50743	2806	N	0	0	0	UBX domain protein 4
BP	POLD4	2.50607	2807	N	0	0	0	DNA polymerase delta 4, accessory subunit
BP	RAD21	2.50537	2808	N	0	0	0	RAD21 cohesin complex component
BP	RNF185	2.50502	2809	N	0	0	0	ring finger protein 185
BP	FKBP2	2.50465	2810	N	0	0	0	FKBP prolyl isomerase 2
BP	SSRP1	2.50376	2811	N	0	0	0	structure specific recognition protein 1
BP	VDAC3	2.50305	2812	N	0	0	0	voltage dependent anion channel 3
BP	NSA2	2.50276	2813	N	0	0	0	NSA2 ribosome biogenesis factor
BP	PAQR5	2.50133	2814	N	0	0	0	progestin and adipoQ receptor family member 5
BP	HSPB2	2.50044	2815	N	0	0	0	heat shock protein family B (small) member 2
BP	MAP3K2	2.49999	2816	N	0	0	0	mitogen-activated protein kinase kinase kinase 2
BP	POLG2	2.4995	2817	N	0	0	0	DNA polymerase gamma 2, accessory subunit
BP	NOP10	2.49897	2818	N	0	0	0	NOP10 ribonucleoprotein
BP	PTP4A3	2.49858	2819	N	0	0	0	protein tyrosine phosphatase 4A3
BP	NPHS1	2.49855	2820	N	0	0	0	NPHS1 adhesion molecule, nephrin
BP	CLPP	2.49833	2821	N	0	0	0	caseinolytic mitochondrial matrix peptidase proteolytic subunit
BP	EEA1	2.49831	2822	N	0	0	0	early endosome antigen 1
BP	POU3F2	2.49749	2823	N	0	0	0	POU class 3 homeobox 2
BP	COPS6	2.49671	2824	N	0	0	0	COP9 signalosome subunit 6
BP	ZNF652	2.49524	2825	Y	1	2	0	zinc finger protein 652
BP	KPNA3	2.49513	2826	N	0	0	0	karyopherin subunit alpha 3
BP	UBE2QL1	2.49498	2827	N	0	0	0	ubiquitin conjugating enzyme E2 Q family like 1
BP	TNFRSF18	2.4937	2828	N	0	0	0	TNF receptor superfamily member 18
BP	GRINA	2.49368	2829	N	0	0	0	glutamate ionotropic receptor NMDA type subunit associated protein 1
BP	CREB3	2.49272	2830	N	0	0	0	cAMP responsive element binding protein 3
BP	UBXN7	2.49259	2831	N	0	0	0	UBX domain protein 7
BP	BCL9	2.49143	2832	N	0	0	0	BCL9 transcription coactivator
BP	GPS1	2.49138	2833	N	0	0	0	G protein pathway suppressor 1
BP	AHSA1	2.49125	2834	N	0	0	0	activator of HSP90 ATPase activity 1
BP	ITGA3	2.49121	2835	N	0	0	0	integrin subunit alpha 3
BP	CD38	2.49113	2836	N	0	0	0	CD38 molecule
BP	EPS8	2.49087	2837	N	0	0	0	EGFR pathway substrate 8, signaling adaptor
BP	PPP2R5E	2.49068	2838	N	0	0	0	protein phosphatase 2 regulatory subunit B'epsilon
BP	CD72	2.49008	2839	N	0	0	0	CD72 molecule
BP	PSEN2	2.48938	2840	N	0	0	0	presenilin 2
BP	CKAP5	2.4886	2841	N	0	0	0	cytoskeleton associated protein 5
BP	HLA-C	2.48844	2842	N	0	0	0	major histocompatibility complex, class I, C
BP	SNX1	2.48842	2843	N	0	0	0	sorting nexin 1
BP	OCLN	2.48827	2844	N	0	0	0	occludin
BP	RGS9BP	2.48709	2845	N	0	0	0	regulator of G protein signaling 9 binding protein
BP	ACD	2.48694	2846	N	0	0	0	ACD shelterin complex subunit and telomerase recruitment factor
BP	ITGA4	2.48591	2847	N	0	0	0	integrin subunit alpha 4
BP	TOP1	2.48576	2848	N	0	0	0	DNA topoisomerase I
BP	HLA-DQB1	2.48575	2849	N	0	0	0	major histocompatibility complex, class II, DQ beta 1
BP	AVPR1A	2.4852	2850	N	0	0	0	arginine vasopressin receptor 1A
BP	ACTR10	2.48482	2851	N	0	0	0	actin related protein 10
BP	EML4	2.48454	2852	N	0	0	0	EMAP like 4
BP	CYBB	2.48338	2853	N	0	0	0	cytochrome b-245 beta chain
BP	SLC6A3	2.48313	2854	N	0	0	0	solute carrier family 6 member 3
BP	HM13	2.48247	2855	N	0	0	0	histocompatibility minor 13
BP	ETV3	2.48232	2856	N	0	0	0	ETS variant transcription factor 3
BP	TTC8	2.48229	2857	N	0	0	0	tetratricopeptide repeat domain 8
BP	POLR2E	2.48186	2858	N	0	0	0	RNA polymerase II, I and III subunit E
BP	HLA-DPB1	2.47989	2859	N	0	0	0	major histocompatibility complex, class II, DP beta 1
BP	ARHGEF6	2.47963	2860	N	0	0	0	Rac/Cdc42 guanine nucleotide exchange factor 6
BP	MARK3	2.47831	2861	N	0	0	0	microtubule affinity regulating kinase 3
BP	ALS2CL	2.47803	2862	N	0	0	0	ALS2 C-terminal like
BP	CH25H	2.47774	2863	N	0	0	0	cholesterol 25-hydroxylase
BP	TERF2IP	2.47751	2864	N	0	0	0	TERF2 interacting protein
BP	EME1	2.47735	2865	N	0	0	0	essential meiotic structure-specific endonuclease 1
BP	PMP22	2.47699	2866	N	0	0	0	peripheral myelin protein 22
BP	NPHP4	2.47637	2867	N	0	0	0	nephrocystin 4
BP	RNF41	2.47597	2868	N	0	0	0	ring finger protein 41
BP	USP8	2.47427	2869	N	0	0	0	ubiquitin specific peptidase 8
BP	MSN	2.47396	2870	N	0	0	0	moesin
BP	ROM1	2.47385	2871	N	0	0	0	retinal outer segment membrane protein 1
BP	CNKSR2	2.47358	2872	N	0	0	0	connector enhancer of kinase suppressor of Ras 2
BP	CLTA	2.47282	2873	N	0	0	0	clathrin light chain A
BP	GFI1	2.47279	2874	N	0	0	0	growth factor independent 1 transcriptional repressor
BP	PRRT2	2.47252	2875	N	0	0	0	proline rich transmembrane protein 2
BP	RPL7A	2.47241	2876	N	0	0	0	ribosomal protein L7a
BP	MUSK	2.47226	2877	N	0	0	0	muscle associated receptor tyrosine kinase
BP	ACTR1A	2.47184	2878	N	0	0	0	actin related protein 1A
BP	GAD2	2.47011	2879	N	0	0	0	glutamate decarboxylase 2
BP	CACNA1H	2.4699	2880	N	0	0	0	calcium voltage-gated channel subunit alpha1 H
BP	ATP5F1B	2.46831	2881	N	0	0	0	ATP synthase F1 subunit beta
BP	GRIP2	2.46812	2882	N	0	0	0	glutamate receptor interacting protein 2
BP	RGS7	2.46669	2883	N	0	0	0	regulator of G protein signaling 7
BP	SLC25A17	2.46631	2884	N	0	0	0	solute carrier family 25 member 17
BP	LAMP2	2.46621	2885	N	0	0	0	lysosomal associated membrane protein 2
BP	IBTK	2.46583	2886	N	0	0	0	inhibitor of Bruton tyrosine kinase
BP	BABAM2	2.46561	2887	N	0	0	0	BRISC and BRCA1 A complex member 2
BP	RGP1	2.46512	2888	N	0	0	0	RGP1 homolog, RAB6A GEF complex partner 1
BP	ITGB3BP	2.46466	2889	N	0	0	0	integrin subunit beta 3 binding protein
BP	NCBP1	2.46458	2890	N	0	0	0	nuclear cap binding protein subunit 1
BP	NEUROD1	2.46333	2891	N	0	0	0	neuronal differentiation 1
BP	ZEB2	2.46329	2892	N	0	0	0	zinc finger E-box binding homeobox 2
BP	ALDOC	2.46219	2893	Y	0	1	0	aldolase, fructose-bisphosphate C
BP	PPIG	2.4618	2894	N	0	0	0	peptidylprolyl isomerase G
BP	CERS5	2.4616	2895	N	0	0	0	ceramide synthase 5
BP	DEGS2	2.46159	2896	N	0	0	0	delta 4-desaturase, sphingolipid 2
BP	CERS4	2.46157	2897	N	0	0	0	ceramide synthase 4
BP	ESCO2	2.46145	2898	N	0	0	0	establishment of sister chromatid cohesion N-acetyltransferase 2
BP	PTP4A1	2.46125	2899	N	0	0	0	protein tyrosine phosphatase 4A1
BP	TSLP	2.46085	2900	N	0	0	0	thymic stromal lymphopoietin
BP	SGPP1	2.46046	2901	N	0	0	0	sphingosine-1-phosphate phosphatase 1
BP	SGPP2	2.46046	2901	N	0	0	0	sphingosine-1-phosphate phosphatase 2
BP	SGSM3	2.46003	2903	N	0	0	0	small G protein signaling modulator 3
BP	HEY2	2.46	2904	N	0	0	0	hes related family bHLH transcription factor with YRPW motif 2
BP	RGS16	2.45957	2905	N	0	0	0	regulator of G protein signaling 16
BP	RRM2	2.45925	2906	N	0	0	0	ribonucleotide reductase regulatory subunit M2
BP	LTN1	2.459	2907	N	0	0	0	listerin E3 ubiquitin protein ligase 1
BP	SNRPA1	2.45606	2908	N	0	0	0	small nuclear ribonucleoprotein polypeptide A'
BP	NPHP1	2.45595	2909	N	0	0	0	nephrocystin 1
BP	FANCG	2.45565	2910	N	0	0	0	FA complementation group G
BP	RINL	2.45553	2911	N	0	0	0	Ras and Rab interactor like
BP	NSF	2.45547	2912	N	0	0	0	N-ethylmaleimide sensitive factor, vesicle fusing ATPase
BP	YBX1	2.45344	2913	N	0	0	0	Y-box binding protein 1
BP	RIN3	2.45338	2914	N	0	0	0	Ras and Rab interactor 3
BP	AKAP12	2.45265	2915	N	0	0	0	A-kinase anchoring protein 12
BP	KDELR2	2.45241	2916	N	0	0	0	KDEL endoplasmic reticulum protein retention receptor 2
BP	WNT5A	2.45213	2917	N	0	0	0	Wnt family member 5A
BP	KRT8	2.45197	2918	N	0	0	0	keratin 8
BP	CYP17A1	2.45086	2919	N	0	0	0	cytochrome P450 family 17 subfamily A member 1
BP	NME1	2.45037	2920	N	0	0	0	NME/NM23 nucleoside diphosphate kinase 1
BP	CERS6	2.44983	2921	N	0	0	0	ceramide synthase 6
BP	AGPAT2	2.4498	2922	N	0	0	0	1-acylglycerol-3-phosphate O-acyltransferase 2
BP	EPRS1	2.44954	2923	N	0	0	0	glutamyl-prolyl-tRNA synthetase 1
BP	SERPINB13	2.44829	2924	N	0	0	0	serpin family B member 13
BP	ACO2	2.44815	2925	N	0	0	0	aconitase 2
BP	EPHA1	2.44799	2926	N	0	0	0	EPH receptor A1
BP	RPL12	2.44781	2927	N	0	0	0	ribosomal protein L12
BP	NCBP2L	2.44613	2928	N	0	0	0	NA
BP	HKDC1	2.44585	2929	Y	0	1	0	hexokinase domain containing 1
BP	DEGS1	2.44424	2930	N	0	0	0	delta 4-desaturase, sphingolipid 1
BP	EXOC1	2.4428	2931	N	0	0	0	exocyst complex component 1
BP	AP3B1	2.44273	2932	N	0	0	0	adaptor related protein complex 3 subunit beta 1
BP	HLA-DPA1	2.44249	2933	N	0	0	0	major histocompatibility complex, class II, DP alpha 1
BP	GTF2I	2.4424	2934	N	0	0	0	general transcription factor IIi
BP	EXOSC10	2.44193	2935	N	0	0	0	exosome component 10
BP	NCAPG	2.44012	2936	N	0	0	0	non-SMC condensin I complex subunit G
BP	CPLX1	2.43903	2937	N	0	0	0	complexin 1
BP	PYGO2	2.43827	2938	N	0	0	0	pygopus family PHD finger 2
BP	PKLR	2.43738	2939	N	0	0	0	pyruvate kinase L/R
BP	RBPJL	2.43736	2940	N	0	0	0	recombination signal binding protein for immunoglobulin kappa J region like
BP	GOLGA1	2.43657	2941	N	0	0	0	golgin A1
BP	ATP12A	2.43656	2942	N	0	0	0	ATPase H+/K+ transporting non-gastric alpha2 subunit
BP	ANAPC7	2.43656	2943	N	0	0	0	anaphase promoting complex subunit 7
BP	ERCC8	2.43643	2944	N	0	0	0	ERCC excision repair 8, CSA ubiquitin ligase complex subunit
BP	CLGN	2.43623	2945	N	0	0	0	calmegin
BP	HLF	2.43597	2946	N	0	0	0	HLF transcription factor, PAR bZIP family member
BP	ASCL1	2.43462	2947	N	0	0	0	achaete-scute family bHLH transcription factor 1
BP	SPP1	2.4345	2948	N	0	0	0	secreted phosphoprotein 1
BP	ADRB3	2.43422	2949	N	0	0	0	adrenoceptor beta 3
BP	CREB3L2	2.43333	2950	N	0	0	0	cAMP responsive element binding protein 3 like 2
BP	FGF7	2.43309	2951	N	0	0	0	fibroblast growth factor 7
BP	NDRG1	2.43299	2952	N	0	0	0	N-myc downstream regulated 1
BP	GMPPB	2.43245	2953	N	0	0	0	GDP-mannose pyrophosphorylase B
BP	MAP3K8	2.43124	2954	N	0	0	0	mitogen-activated protein kinase kinase kinase 8
BP	KSR2	2.43083	2955	N	0	0	0	kinase suppressor of ras 2
BP	ASAH1	2.43002	2956	N	0	0	0	N-acylsphingosine amidohydrolase 1
BP	GTF2H4	2.42989	2957	N	0	0	0	general transcription factor IIH subunit 4
BP	MTA3	2.42988	2958	N	0	0	0	metastasis associated 1 family member 3
BP	GPX3	2.42942	2959	N	0	0	0	glutathione peroxidase 3
BP	OPN4	2.4287	2960	N	0	0	0	opsin 4
BP	CYTH3	2.42722	2961	N	0	0	0	cytohesin 3
BP	PGAM1	2.42717	2962	N	0	0	0	phosphoglycerate mutase 1
BP	GNL3L	2.42685	2963	N	0	0	0	G protein nucleolar 3 like
BP	SNX9	2.42683	2964	N	0	0	0	sorting nexin 9
BP	DCTN5	2.42683	2965	N	0	0	0	dynactin subunit 5
BP	PPP2R2B	2.4268	2966	N	0	0	0	protein phosphatase 2 regulatory subunit Bbeta
BP	CREB3L4	2.42602	2967	N	0	0	0	cAMP responsive element binding protein 3 like 4
BP	PDLIM5	2.42565	2968	N	0	0	0	PDZ and LIM domain 5
BP	GRIA3	2.42496	2969	N	0	0	0	glutamate ionotropic receptor AMPA type subunit 3
BP	RYR2	2.42425	2970	N	0	0	0	ryanodine receptor 2
BP	EWSR1	2.42339	2971	N	0	0	0	EWS RNA binding protein 1
BP	GGA3	2.42273	2972	N	0	0	0	golgi associated, gamma adaptin ear containing, ARF binding protein 3
BP	UGT2B15	2.42265	2973	N	0	0	0	UDP glucuronosyltransferase family 2 member B15
BP	RPL35	2.42179	2974	N	0	0	0	ribosomal protein L35
BP	NR2C2	2.42161	2975	N	0	0	0	nuclear receptor subfamily 2 group C member 2
BP	AP2S1	2.42151	2976	N	0	0	0	adaptor related protein complex 2 subunit sigma 1
BP	CYB5RL	2.42145	2977	N	0	0	0	cytochrome b5 reductase like
BP	PAK5	2.4206	2978	N	0	0	0	p21 (RAC1) activated kinase 5
BP	MAPK8IP3	2.42036	2979	N	0	0	0	mitogen-activated protein kinase 8 interacting protein 3
BP	RELB	2.42019	2980	N	0	0	0	RELB proto-oncogene, NF-kB subunit
BP	MBD3	2.42014	2981	N	0	0	0	methyl-CpG binding domain protein 3
BP	PIP5K1B	2.41974	2982	N	0	0	0	phosphatidylinositol-4-phosphate 5-kinase type 1 beta
BP	GLIS2	2.41873	2983	N	0	0	0	GLIS family zinc finger 2
BP	MYOG	2.41791	2984	N	0	0	0	myogenin
BP	GRK5	2.41775	2985	N	0	0	0	G protein-coupled receptor kinase 5
BP	UGT2B7	2.41743	2986	N	0	0	0	UDP glucuronosyltransferase family 2 member B7
BP	RPL7	2.41698	2987	N	0	0	0	ribosomal protein L7
BP	ID1	2.41647	2988	N	0	0	0	inhibitor of DNA binding 1
BP	GTPBP4	2.41565	2989	N	0	0	0	GTP binding protein 4
BP	UGT2B11	2.4152	2990	N	0	0	0	UDP glucuronosyltransferase family 2 member B11
BP	ODC1	2.41406	2991	N	0	0	0	ornithine decarboxylase 1
BP	SCML2	2.4139	2992	N	0	0	0	Scm polycomb group protein like 2
BP	PCGF3	2.41368	2993	N	0	0	0	polycomb group ring finger 3
BP	HYOU1	2.41361	2994	N	0	0	0	hypoxia up-regulated 1
BP	SPEN	2.41308	2995	N	0	0	0	spen family transcriptional repressor
BP	BBS1	2.41258	2996	N	0	0	0	Bardet-Biedl syndrome 1
BP	SETD1A	2.41243	2997	N	0	0	0	SET domain containing 1A, histone lysine methyltransferase
BP	GTF2H3	2.41194	2998	N	0	0	0	general transcription factor IIH subunit 3
BP	CASP7	2.4117	2999	N	0	0	0	caspase 7
BP	FOXG1	2.41159	3000	N	0	0	0	forkhead box G1
BP	UGT1A10	2.41116	3001	N	0	0	0	UDP glucuronosyltransferase family 1 member A10
BP	FGF21	2.41116	3002	N	0	0	0	fibroblast growth factor 21
BP	GRHPR	2.41114	3003	N	0	0	0	glyoxylate and hydroxypyruvate reductase
BP	SERPINF1	2.41097	3004	N	0	0	0	serpin family F member 1
BP	OSBP	2.41029	3005	N	0	0	0	oxysterol binding protein
BP	OPTN	2.40985	3006	N	0	0	0	optineurin
BP	HTR2A	2.40924	3007	N	0	0	0	5-hydroxytryptamine receptor 2A
BP	ZNF106	2.40831	3008	N	0	0	0	zinc finger protein 106
BP	DYSF	2.40795	3009	N	0	0	0	dysferlin
BP	GRIA4	2.40774	3010	N	0	0	0	glutamate ionotropic receptor AMPA type subunit 4
BP	ERBIN	2.40753	3011	N	0	0	0	erbb2 interacting protein
BP	SNRPN	2.40573	3012	N	0	0	0	small nuclear ribonucleoprotein polypeptide N
BP	FPR2	2.40406	3013	N	0	0	0	formyl peptide receptor 2
BP	SCN10A	2.40342	3014	N	0	0	0	sodium voltage-gated channel alpha subunit 10
BP	PMM2	2.40276	3015	N	0	0	0	phosphomannomutase 2
BP	FCGR2A	2.40228	3016	N	0	0	0	Fc gamma receptor IIa
BP	IL13RA1	2.40208	3017	N	0	0	0	interleukin 13 receptor subunit alpha 1
BP	CREB3L1	2.40185	3018	N	0	0	0	cAMP responsive element binding protein 3 like 1
BP	AGRN	2.4018	3019	N	0	0	0	agrin
BP	RMDN3	2.40174	3020	N	0	0	0	regulator of microtubule dynamics 3
BP	TF	2.40173	3021	N	0	0	0	transferrin
BP	HLA-DQB2	2.40153	3022	N	0	0	0	major histocompatibility complex, class II, DQ beta 2
BP	HSD11B1	2.40142	3023	N	0	0	0	hydroxysteroid 11-beta dehydrogenase 1
BP	PRIM1	2.40116	3024	N	0	0	0	DNA primase subunit 1
BP	NCKAP1L	2.40067	3025	N	0	0	0	NCK associated protein 1 like
BP	ZFPM1	2.39917	3026	N	0	0	0	zinc finger protein, FOG family member 1
BP	ACTR2	2.39894	3027	N	0	0	0	actin related protein 2
BP	BBS7	2.39844	3028	Y	0	0	1	Bardet-Biedl syndrome 7
BP	POLR2J	2.39808	3029	N	0	0	0	RNA polymerase II subunit J
BP	DCUN1D1	2.39764	3030	N	0	0	0	defective in cullin neddylation 1 domain containing 1
BP	DYNC1I1	2.39731	3031	N	0	0	0	dynein cytoplasmic 1 intermediate chain 1
BP	TUBB2B	2.39684	3032	N	0	0	0	tubulin beta 2B class IIb
BP	TLR2	2.39644	3033	N	0	0	0	toll like receptor 2
BP	MADD	2.39484	3034	N	0	0	0	MAP kinase activating death domain
BP	DUSP16	2.39467	3035	N	0	0	0	dual specificity phosphatase 16
BP	ITGA9	2.39442	3036	N	0	0	0	integrin subunit alpha 9
BP	ACTR3	2.39422	3037	N	0	0	0	actin related protein 3
BP	SIGMAR1	2.39416	3038	N	0	0	0	sigma non-opioid intracellular receptor 1
BP	CCL19	2.39358	3039	N	0	0	0	C-C motif chemokine ligand 19
BP	CYTH1	2.39337	3040	N	0	0	0	cytohesin 1
BP	ZMYM2	2.39332	3041	N	0	0	0	zinc finger MYM-type containing 2
BP	FANCL	2.39226	3042	N	0	0	0	FA complementation group L
BP	CHMP7	2.39183	3043	N	0	0	0	charged multivesicular body protein 7
BP	LMAN1	2.39072	3044	N	0	0	0	lectin, mannose binding 1
BP	RGS17	2.39037	3045	N	0	0	0	regulator of G protein signaling 17
BP	DBNL	2.38984	3046	N	0	0	0	drebrin like
BP	OPRD1	2.38881	3047	N	0	0	0	opioid receptor delta 1
BP	MAD2L2	2.38858	3048	N	0	0	0	mitotic arrest deficient 2 like 2
BP	UGT2B17	2.38807	3049	N	0	0	0	UDP glucuronosyltransferase family 2 member B17
BP	MAOA	2.38788	3050	N	0	0	0	monoamine oxidase A
BP	ATF7	2.38739	3051	N	0	0	0	activating transcription factor 7
BP	FGF8	2.38703	3052	N	0	0	0	fibroblast growth factor 8
BP	HSD3B1	2.3859	3053	N	0	0	0	hydroxy-delta-5-steroid dehydrogenase, 3 beta- and steroid delta-isomerase 1
BP	CTSG	2.3846	3054	N	0	0	0	cathepsin G
BP	CYTH4	2.38295	3055	N	0	0	0	cytohesin 4
BP	ADAM15	2.38294	3056	Y	1	0	0	ADAM metallopeptidase domain 15
BP	UGT1A4	2.38262	3057	N	0	0	0	UDP glucuronosyltransferase family 1 member A4
BP	BCL9L	2.38219	3058	N	0	0	0	BCL9 like
BP	HK2	2.382	3059	N	0	0	0	hexokinase 2
BP	PTPN5	2.38046	3060	N	0	0	0	protein tyrosine phosphatase non-receptor type 5
BP	UGT1A7	2.37982	3061	N	0	0	0	UDP glucuronosyltransferase family 1 member A7
BP	GABARAP	2.37975	3062	N	0	0	0	GABA type A receptor-associated protein
BP	TUB	2.3795	3063	N	0	0	0	TUB bipartite transcription factor
BP	ZBTB7A	2.37946	3064	N	0	0	0	zinc finger and BTB domain containing 7A
BP	AGFG1	2.37942	3065	N	0	0	0	ArfGAP with FG repeats 1
BP	SH2B2	2.37908	3066	N	0	0	0	SH2B adaptor protein 2
BP	ACTA2	2.37856	3067	N	0	0	0	actin alpha 2, smooth muscle
BP	GAPVD1	2.37845	3068	N	0	0	0	GTPase activating protein and VPS9 domains 1
BP	LDB2	2.378	3069	N	0	0	0	LIM domain binding 2
BP	CSNK2B	2.3778	3070	N	0	0	0	casein kinase 2 beta
BP	UGT2B4	2.37747	3071	N	0	0	0	UDP glucuronosyltransferase family 2 member B4
BP	SAP30L	2.375	3072	N	0	0	0	SAP30 like
BP	DNAJA1	2.37457	3073	N	0	0	0	DnaJ heat shock protein family (Hsp40) member A1
BP	RABGGTA	2.37438	3074	N	0	0	0	Rab geranylgeranyltransferase subunit alpha
BP	GEN1	2.37374	3075	N	0	0	0	GEN1 Holliday junction 5' flap endonuclease
BP	RPL14	2.3734	3076	N	0	0	0	ribosomal protein L14
BP	DYNC1I2	2.37337	3077	N	0	0	0	dynein cytoplasmic 1 intermediate chain 2
BP	CYP2A6	2.37288	3078	N	0	0	0	cytochrome P450 family 2 subfamily A member 6
BP	S1PR5	2.37241	3079	N	0	0	0	sphingosine-1-phosphate receptor 5
BP	RASSF1	2.37217	3080	N	0	0	0	Ras association domain family member 1
BP	IPO4	2.37216	3081	N	0	0	0	importin 4
BP	FGF6	2.37184	3082	N	0	0	0	fibroblast growth factor 6
BP	POLR1A	2.37176	3083	N	0	0	0	RNA polymerase I subunit A
BP	RNF20	2.37141	3084	N	0	0	0	ring finger protein 20
BP	RPS6KA4	2.37128	3085	N	0	0	0	ribosomal protein S6 kinase A4
BP	FXR1	2.37067	3086	N	0	0	0	FMR1 autosomal homolog 1
BP	CAPZA1	2.36972	3087	N	0	0	0	capping actin protein of muscle Z-line subunit alpha 1
BP	RAB7B	2.36945	3088	N	0	0	0	NA
BP	G3BP1	2.36866	3089	N	0	0	0	G3BP stress granule assembly factor 1
BP	NCAM1	2.36806	3090	N	0	0	0	neural cell adhesion molecule 1
BP	RIC1	2.36766	3091	N	0	0	0	RIC1 homolog, RAB6A GEF complex partner 1
BP	DRD1	2.36712	3092	N	0	0	0	dopamine receptor D1
BP	KIF5B	2.36702	3093	N	0	0	0	kinesin family member 5B
BP	IREB2	2.36684	3094	N	0	0	0	iron responsive element binding protein 2
BP	IRF9	2.36586	3095	N	0	0	0	interferon regulatory factor 9
BP	LCN2	2.36468	3096	N	0	0	0	lipocalin 2
BP	COMMD3	2.36438	3097	N	0	0	0	COMM domain containing 3
BP	KISS1R	2.36379	3098	N	0	0	0	KISS1 receptor
BP	REV3L	2.36336	3099	N	0	0	0	REV3 like, DNA directed polymerase zeta catalytic subunit
BP	SND1	2.36301	3100	N	0	0	0	staphylococcal nuclease and tudor domain containing 1
BP	PTPN3	2.36239	3101	N	0	0	0	protein tyrosine phosphatase non-receptor type 3
BP	GSK3A	2.36183	3102	N	0	0	0	glycogen synthase kinase 3 alpha
BP	PEX26	2.36063	3103	N	0	0	0	peroxisomal biogenesis factor 26
BP	DERA	2.36057	3104	N	0	0	0	deoxyribose-phosphate aldolase
BP	ITGB7	2.36002	3105	N	0	0	0	integrin subunit beta 7
BP	LY96	2.35957	3106	N	0	0	0	lymphocyte antigen 96
BP	FZD2	2.35951	3107	N	0	0	0	frizzled class receptor 2
BP	SH2D2A	2.35929	3108	N	0	0	0	SH2 domain containing 2A
BP	RPL24	2.35896	3109	N	0	0	0	ribosomal protein L24
BP	FOXP2	2.35877	3110	N	0	0	0	forkhead box P2
BP	SPRED1	2.35841	3111	N	0	0	0	sprouty related EVH1 domain containing 1
BP	ASMT	2.35739	3112	N	0	0	0	acetylserotonin O-methyltransferase
BP	ING3	2.35631	3113	N	0	0	0	inhibitor of growth family member 3
BP	MYL9	2.35544	3114	N	0	0	0	myosin light chain 9
BP	ELOB	2.35536	3115	N	0	0	0	elongin B
BP	EHMT1	2.35316	3116	N	0	0	0	euchromatic histone lysine methyltransferase 1
BP	HLA-DQA1	2.35275	3117	N	0	0	0	major histocompatibility complex, class II, DQ alpha 1
BP	RPS3A	2.35241	3118	N	0	0	0	ribosomal protein S3A
BP	H1-5	2.3517	3119	N	0	0	0	H1.5 linker histone, cluster member
BP	CASP9	2.35072	3120	N	0	0	0	caspase 9
BP	RPL21	2.35026	3121	N	0	0	0	ribosomal protein L21
BP	GZMA	2.34979	3122	N	0	0	0	granzyme A
BP	XRN2	2.34899	3123	N	0	0	0	5'-3' exoribonuclease 2
BP	PHAX	2.34835	3124	N	0	0	0	phosphorylated adaptor for RNA export
BP	S100A6	2.34812	3125	N	0	0	0	S100 calcium binding protein A6
BP	SLC1A6	2.34754	3126	N	0	0	0	solute carrier family 1 member 6
BP	WDHD1	2.34639	3127	N	0	0	0	WD repeat and HMG-box DNA binding protein 1
BP	FGF23	2.34603	3128	N	0	0	0	fibroblast growth factor 23
BP	A1BG	2.34602	3129	N	0	0	0	alpha-1-B glycoprotein
BP	ARFGAP1	2.34587	3130	N	0	0	0	ADP ribosylation factor GTPase activating protein 1
BP	PIF1	2.34579	3131	N	0	0	0	PIF1 5'-to-3' DNA helicase
BP	ZW10	2.34521	3132	N	0	0	0	zw10 kinetochore protein
BP	CDKN2C	2.34433	3133	N	0	0	0	cyclin dependent kinase inhibitor 2C
BP	SMPD3	2.34404	3134	N	0	0	0	sphingomyelin phosphodiesterase 3
BP	ACER2	2.34389	3135	N	0	0	0	alkaline ceramidase 2
BP	ACER1	2.34379	3136	N	0	0	0	alkaline ceramidase 1
BP	CEBPG	2.34367	3137	N	0	0	0	CCAAT enhancer binding protein gamma
BP	PPRC1	2.34349	3138	N	0	0	0	PPARG related coactivator 1
BP	RAD17	2.34329	3139	N	0	0	0	RAD17 checkpoint clamp loader component
BP	GPIHBP1	2.3432	3140	N	0	0	0	glycosylphosphatidylinositol anchored high density lipoprotein binding protein 1
BP	DCTN6	2.34219	3141	N	0	0	0	dynactin subunit 6
BP	SPATA7	2.342	3142	N	0	0	0	spermatogenesis associated 7
BP	MDH2	2.34196	3143	N	0	0	0	malate dehydrogenase 2
BP	DSCC1	2.34101	3144	N	0	0	0	DNA replication and sister chromatid cohesion 1
BP	HIPK4	2.33982	3145	N	0	0	0	homeodomain interacting protein kinase 4
BP	KCTD6	2.33973	3146	N	0	0	0	potassium channel tetramerization domain containing 6
BP	PIK3R4	2.33903	3147	N	0	0	0	phosphoinositide-3-kinase regulatory subunit 4
BP	PCSK5	2.33863	3148	N	0	0	0	proprotein convertase subtilisin/kexin type 5
BP	RPS8	2.33826	3149	N	0	0	0	ribosomal protein S8
BP	PRAM1	2.3376	3150	N	0	0	0	PML-RARA regulated adaptor molecule 1
BP	CUL7	2.33745	3151	N	0	0	0	cullin 7
BP	SAV1	2.33726	3152	N	0	0	0	salvador family WW domain containing protein 1
BP	AUP1	2.33671	3153	N	0	0	0	AUP1 lipid droplet regulating VLDL assembly factor
BP	KNTC1	2.33603	3154	N	0	0	0	kinetochore associated 1
BP	SOCS5	2.33586	3155	N	0	0	0	suppressor of cytokine signaling 5
BP	SETD2	2.33499	3156	N	0	0	0	SET domain containing 2, histone lysine methyltransferase
BP	RAD1	2.3348	3157	N	0	0	0	RAD1 checkpoint DNA exonuclease
BP	GATAD2A	2.3333	3158	N	0	0	0	GATA zinc finger domain containing 2A
BP	RPL38	2.3327	3159	N	0	0	0	ribosomal protein L38
BP	DEK	2.33252	3160	N	0	0	0	DEK proto-oncogene
BP	RPS2	2.33245	3161	N	0	0	0	ribosomal protein S2
BP	NUP210L	2.3319	3162	N	0	0	0	nucleoporin 210 like
BP	USP13	2.33032	3163	Y	0	1	0	ubiquitin specific peptidase 13
BP	A2M	2.33018	3164	N	0	0	0	alpha-2-macroglobulin
BP	PGAM4	2.3301	3165	N	0	0	0	phosphoglycerate mutase family member 4
BP	CYP8B1	2.32992	3166	N	0	0	0	cytochrome P450 family 8 subfamily B member 1
BP	GET3	2.32986	3167	N	0	0	0	guided entry of tail-anchored proteins factor 3, ATPase
BP	NOX4	2.3295	3168	N	0	0	0	NADPH oxidase 4
BP	TBX3	2.32831	3169	N	0	0	0	T-box transcription factor 3
BP	BPHL	2.32789	3170	N	0	0	0	biphenyl hydrolase like
BP	SYMPK	2.32786	3171	N	0	0	0	symplekin scaffold protein
BP	FLI1	2.32715	3172	N	0	0	0	Fli-1 proto-oncogene, ETS transcription factor
BP	TEP1	2.32703	3173	N	0	0	0	telomerase associated protein 1
BP	ERLEC1	2.32673	3174	N	0	0	0	endoplasmic reticulum lectin 1
BP	UBBP4	2.32635	3175	N	0	0	0	ubiquitin B pseudogene 4
BP	DENND5A	2.32597	3176	N	0	0	0	DENN domain containing 5A
BP	CYB5R3	2.32573	3177	N	0	0	0	cytochrome b5 reductase 3
BP	RNF146	2.32496	3178	N	0	0	0	ring finger protein 146
BP	DENND1B	2.32336	3179	N	0	0	0	DENN domain containing 1B
BP	MCRS1	2.32223	3180	N	0	0	0	microspherule protein 1
BP	ATXN1	2.32207	3181	N	0	0	0	ataxin 1
BP	LINC02210-CRHR1	2.32193	3182	N	0	0	0	LINC02210-CRHR1 readthrough
BP	SH3GL1	2.3219	3183	N	0	0	0	SH3 domain containing GRB2 like 1, endophilin A2
BP	PC	2.32187	3184	N	0	0	0	pyruvate carboxylase
BP	NRBF2	2.32134	3185	N	0	0	0	nuclear receptor binding factor 2
BP	PPP3R1	2.32095	3186	N	0	0	0	protein phosphatase 3 regulatory subunit B, alpha
BP	RPL31	2.32093	3187	N	0	0	0	ribosomal protein L31
BP	UGT2A1	2.32088	3188	N	0	0	0	UDP glucuronosyltransferase family 2 member A1 complex locus
BP	DIABLO	2.32049	3189	N	0	0	0	NA
BP	GDAP1	2.32033	3190	N	0	0	0	ganglioside induced differentiation associated protein 1
BP	SMAD7	2.32026	3191	N	0	0	0	SMAD family member 7
BP	CAVIN2	2.31889	3192	N	0	0	0	caveolae associated protein 2
BP	PARVB	2.31849	3193	Y	0	1	0	parvin beta
BP	HIF3A	2.31842	3194	N	0	0	0	hypoxia inducible factor 3 subunit alpha
BP	AKR1C3	2.31733	3195	N	0	0	0	aldo-keto reductase family 1 member C3
BP	RPL35A	2.31718	3196	N	0	0	0	ribosomal protein L35a
BP	NR2F2	2.31716	3197	N	0	0	0	nuclear receptor subfamily 2 group F member 2
BP	DYNC1LI2	2.31595	3198	N	0	0	0	dynein cytoplasmic 1 light intermediate chain 2
BP	PTPN23	2.3155	3199	N	0	0	0	protein tyrosine phosphatase non-receptor type 23
BP	ADRB1	2.31516	3200	N	0	0	0	adrenoceptor beta 1
BP	NDUFS3	2.31505	3201	N	0	0	0	NADH:ubiquinone oxidoreductase core subunit S3
BP	TFAP2D	2.31491	3202	N	0	0	0	transcription factor AP-2 delta
BP	CALU	2.31461	3203	N	0	0	0	calumenin
BP	GIP	2.31376	3204	N	0	0	0	gastric inhibitory polypeptide
BP	DMAP1	2.3125	3205	N	0	0	0	DNA methyltransferase 1 associated protein 1
BP	UGT1A5	2.31231	3206	N	0	0	0	UDP glucuronosyltransferase family 1 member A5
BP	CCZ1	2.31229	3207	N	0	0	0	CCZ1 homolog, vacuolar protein trafficking and biogenesis associated
BP	CITED4	2.31216	3208	N	0	0	0	Cbp/p300 interacting transactivator with Glu/Asp rich carboxy-terminal domain 4
BP	TUBA1B	2.31208	3209	N	0	0	0	tubulin alpha 1b
BP	SHOC2	2.31173	3210	N	0	0	0	SHOC2 leucine rich repeat scaffold protein
BP	RCHY1	2.31126	3211	N	0	0	0	ring finger and CHY zinc finger domain containing 1
BP	EPHA3	2.31088	3212	N	0	0	0	EPH receptor A3
BP	ARL3	2.31078	3213	N	0	0	0	ADP ribosylation factor like GTPase 3
BP	PIK3C2B	2.30991	3214	N	0	0	0	phosphatidylinositol-4-phosphate 3-kinase catalytic subunit type 2 beta
BP	ITGAM	2.30981	3215	N	0	0	0	integrin subunit alpha M
BP	RGS20	2.309	3216	N	0	0	0	regulator of G protein signaling 20
BP	TP63	2.30884	3217	N	0	0	0	tumor protein p63
BP	LAMP1	2.30854	3218	N	0	0	0	lysosomal associated membrane protein 1
BP	RIGI	2.30847	3219	N	0	0	0	RNA sensor RIG-I
BP	DUSP3	2.30659	3220	N	0	0	0	dual specificity phosphatase 3
BP	BID	2.30654	3221	N	0	0	0	BH3 interacting domain death agonist
BP	NIFK	2.30635	3222	N	0	0	0	nucleolar protein interacting with the FHA domain of MKI67
BP	GNL2	2.30587	3223	N	0	0	0	G protein nucleolar 2
BP	ABCF2	2.3054	3224	N	0	0	0	ATP binding cassette subfamily F member 2
BP	RALBP1	2.30377	3225	N	0	0	0	ralA binding protein 1
BP	GCGR	2.30334	3226	N	0	0	0	glucagon receptor
BP	AEBP2	2.30302	3227	N	0	0	0	AE binding protein 2
BP	EMSY	2.30219	3228	Y	1	0	0	EMSY transcriptional repressor, BRCA2 interacting
BP	NF2	2.30142	3229	N	0	0	0	NF2, moesin-ezrin-radixin like (MERLIN) tumor suppressor
BP	POLR2D	2.30102	3230	N	0	0	0	RNA polymerase II subunit D
BP	NCAPD2	2.30075	3231	N	0	0	0	non-SMC condensin I complex subunit D2
BP	ATAD1	2.29971	3232	N	0	0	0	ATPase family AAA domain containing 1
BP	STX16	2.29912	3233	N	0	0	0	syntaxin 16
BP	MTNR1B	2.29825	3234	N	0	0	0	melatonin receptor 1B
BP	KIFAP3	2.29808	3235	N	0	0	0	kinesin associated protein 3
BP	STK32A	2.298	3236	N	0	0	0	serine/threonine kinase 32A
BP	FGF4	2.29794	3237	N	0	0	0	fibroblast growth factor 4
BP	PEX6	2.29759	3238	N	0	0	0	peroxisomal biogenesis factor 6
BP	COPS7A	2.29735	3239	N	0	0	0	COP9 signalosome subunit 7A
BP	SNX5	2.29696	3240	N	0	0	0	sorting nexin 5
BP	EXOSC2	2.29668	3241	N	0	0	0	exosome component 2
BP	HSPA6	2.29563	3242	N	0	0	0	heat shock protein family A (Hsp70) member 6
BP	DLGAP5	2.29546	3243	N	0	0	0	DLG associated protein 5
BP	UFD1	2.2951	3244	N	0	0	0	ubiquitin recognition factor in ER associated degradation 1
BP	PXMP4	2.29508	3245	N	0	0	0	peroxisomal membrane protein 4
BP	FZD5	2.29493	3246	N	0	0	0	frizzled class receptor 5
BP	PEX16	2.29481	3247	N	0	0	0	peroxisomal biogenesis factor 16
BP	HK1	2.2943	3248	N	0	0	0	hexokinase 1
BP	CLIP1	2.29323	3249	N	0	0	0	CAP-Gly domain containing linker protein 1
BP	JMY	2.29215	3250	N	0	0	0	junction mediating and regulatory protein, p53 cofactor
BP	SSB	2.29172	3251	N	0	0	0	small RNA binding exonuclease protection factor La
BP	ANGPTL8	2.29145	3252	N	0	0	0	angiopoietin like 8
BP	RGS12	2.29142	3253	N	0	0	0	regulator of G protein signaling 12
BP	MX1	2.29138	3254	N	0	0	0	MX dynamin like GTPase 1
BP	PRDX2	2.29128	3255	N	0	0	0	peroxiredoxin 2
BP	RPL22	2.29106	3256	N	0	0	0	ribosomal protein L22
BP	PXMP2	2.291	3257	N	0	0	0	peroxisomal membrane protein 2
BP	RGS2	2.29063	3258	N	0	0	0	regulator of G protein signaling 2
BP	PLAUR	2.29053	3259	N	0	0	0	plasminogen activator, urokinase receptor
BP	POLR2G	2.29025	3260	N	0	0	0	RNA polymerase II subunit G
BP	KNG1	2.28953	3261	N	0	0	0	kininogen 1
BP	WNT1	2.2895	3262	N	0	0	0	Wnt family member 1
BP	SNRPC	2.28932	3263	N	0	0	0	small nuclear ribonucleoprotein polypeptide C
BP	PDIA6	2.28926	3264	N	0	0	0	protein disulfide isomerase family A member 6
BP	PCGF5	2.28891	3265	N	0	0	0	polycomb group ring finger 5
BP	CACNA1B	2.28826	3266	N	0	0	0	calcium voltage-gated channel subunit alpha1 B
BP	RGS8	2.28824	3267	N	0	0	0	regulator of G protein signaling 8
BP	TCEA1	2.28815	3268	N	0	0	0	transcription elongation factor A1
BP	SGMS2	2.28767	3269	N	0	0	0	sphingomyelin synthase 2
BP	SMPD4	2.2876	3270	N	0	0	0	sphingomyelin phosphodiesterase 4
BP	TEX10	2.28681	3271	N	0	0	0	testis expressed 10
BP	CAPZA2	2.28615	3272	N	0	0	0	capping actin protein of muscle Z-line subunit alpha 2
BP	CD1C	2.28611	3273	Y	0	1	0	CD1c molecule
BP	CHD1L	2.2857	3274	N	0	0	0	chromodomain helicase DNA binding protein 1 like
BP	SLC25A4	2.28562	3275	N	0	0	0	solute carrier family 25 member 4
BP	SENP1	2.28514	3276	N	0	0	0	SUMO specific peptidase 1
BP	DCTN3	2.28469	3277	N	0	0	0	dynactin subunit 3
BP	LHX2	2.28389	3278	N	0	0	0	LIM homeobox 2
BP	RAD51AP1	2.28364	3279	N	0	0	0	RAD51 associated protein 1
BP	HLA-G	2.28264	3280	N	0	0	0	major histocompatibility complex, class I, G
BP	GABRD	2.2825	3281	N	0	0	0	gamma-aminobutyric acid type A receptor subunit delta
BP	ONECUT1	2.28197	3282	N	0	0	0	one cut homeobox 1
BP	EFNA5	2.28159	3283	N	0	0	0	ephrin A5
BP	RPL34	2.28148	3284	N	0	0	0	ribosomal protein L34
BP	ACOT12	2.28125	3285	N	0	0	0	acyl-CoA thioesterase 12
BP	SLA2	2.28024	3286	N	0	0	0	Src like adaptor 2
BP	POLR2I	2.27837	3287	N	0	0	0	RNA polymerase II subunit I
BP	SULT2B1	2.2779	3288	N	0	0	0	sulfotransferase family 2B member 1
BP	TLE2	2.2768	3289	N	0	0	0	TLE family member 2, transcriptional corepressor
BP	ATP2A1	2.27629	3290	N	0	0	0	ATPase sarcoplasmic/endoplasmic reticulum Ca2+ transporting 1
BP	TRPC5	2.27601	3291	N	0	0	0	transient receptor potential cation channel subfamily C member 5
BP	ELF1	2.2754	3292	N	0	0	0	E74 like ETS transcription factor 1
BP	IPMK	2.27528	3293	N	0	0	0	inositol polyphosphate multikinase
BP	SPRED2	2.27485	3294	N	0	0	0	sprouty related EVH1 domain containing 2
BP	CLEC6A	2.27452	3295	N	0	0	0	C-type lectin domain containing 6A
BP	NPAS4	2.27442	3296	N	0	0	0	neuronal PAS domain protein 4
BP	AVPR1B	2.27423	3297	N	0	0	0	arginine vasopressin receptor 1B
BP	VASP	2.27391	3298	N	0	0	0	vasodilator stimulated phosphoprotein
BP	CD151	2.2739	3299	N	0	0	0	CD151 molecule (Raph blood group)
BP	NCAPH	2.27376	3300	N	0	0	0	non-SMC condensin I complex subunit H
BP	RPL37	2.27365	3301	N	0	0	0	ribosomal protein L37
BP	BSG	2.27302	3302	N	0	0	0	basigin (Ok blood group)
BP	FLT3LG	2.2727	3303	N	0	0	0	fms related receptor tyrosine kinase 3 ligand
BP	FGF10	2.27237	3304	N	0	0	0	fibroblast growth factor 10
BP	TRIP11	2.27223	3305	N	0	0	0	thyroid hormone receptor interactor 11
BP	UBA2	2.27208	3306	N	0	0	0	ubiquitin like modifier activating enzyme 2
BP	RPL28	2.27204	3307	N	0	0	0	ribosomal protein L28
BP	CYP26A1	2.27188	3308	N	0	0	0	cytochrome P450 family 26 subfamily A member 1
BP	CSF1	2.27166	3309	N	0	0	0	colony stimulating factor 1
BP	HMMR	2.2713	3310	N	0	0	0	hyaluronan mediated motility receptor
BP	NSD2	2.27129	3311	N	0	0	0	nuclear receptor binding SET domain protein 2
BP	CSNK2A2	2.27065	3312	N	0	0	0	casein kinase 2 alpha 2
BP	MYF5	2.27051	3313	N	0	0	0	myogenic factor 5
BP	ABL2	2.27018	3314	N	0	0	0	ABL proto-oncogene 2, non-receptor tyrosine kinase
BP	MMS19	2.2699	3315	N	0	0	0	MMS19 homolog, cytosolic iron-sulfur assembly component
BP	TRIP4	2.26986	3316	N	0	0	0	thyroid hormone receptor interactor 4
BP	CSN2	2.26868	3317	N	0	0	0	casein beta
BP	PEX1	2.26797	3318	N	0	0	0	peroxisomal biogenesis factor 1
BP	LSG1	2.26771	3319	N	0	0	0	large 60S subunit nuclear export GTPase 1
BP	HNRNPD	2.26683	3320	N	0	0	0	heterogeneous nuclear ribonucleoprotein D
BP	SOCS6	2.26661	3321	N	0	0	0	suppressor of cytokine signaling 6
BP	HERC5	2.26513	3322	N	0	0	0	HECT and RLD domain containing E3 ubiquitin protein ligase 5
BP	CD2AP	2.26474	3323	N	0	0	0	CD2 associated protein
BP	MON1A	2.26437	3324	N	0	0	0	MON1 homolog A, secretory trafficking associated
BP	UHRF2	2.2642	3325	N	0	0	0	ubiquitin like with PHD and ring finger domains 2
BP	CSH1	2.26346	3326	N	0	0	0	chorionic somatomammotropin hormone 1
BP	IL20RA	2.26331	3327	N	0	0	0	interleukin 20 receptor subunit alpha
BP	UGT2B10	2.26324	3328	N	0	0	0	UDP glucuronosyltransferase family 2 member B10
BP	ITGAL	2.26197	3329	N	0	0	0	integrin subunit alpha L
BP	SNU13	2.26061	3330	N	0	0	0	small nuclear ribonucleoprotein 13
BP	OTUB1	2.2602	3331	N	0	0	0	OTU deubiquitinase, ubiquitin aldehyde binding 1
BP	IVD	2.26017	3332	N	0	0	0	isovaleryl-CoA dehydrogenase
BP	HLA-DRB5	2.25782	3333	N	0	0	0	major histocompatibility complex, class II, DR beta 5
BP	PHYHIP	2.25774	3334	N	0	0	0	phytanoyl-CoA 2-hydroxylase interacting protein
BP	DENND1A	2.25746	3335	N	0	0	0	DENN domain containing 1A
BP	HBP1	2.25717	3336	N	0	0	0	HMG-box transcription factor 1
BP	GBA2	2.25651	3337	N	0	0	0	glucosylceramidase beta 2
BP	MON1B	2.25591	3338	N	0	0	0	MON1 homolog B, secretory trafficking associated
BP	CLIC1	2.25588	3339	N	0	0	0	chloride intracellular channel 1
BP	SMYD3	2.25522	3340	N	0	0	0	SET and MYND domain containing 3
BP	HLA-F	2.25511	3341	N	0	0	0	major histocompatibility complex, class I, F
BP	PSMG2	2.25479	3342	N	0	0	0	proteasome assembly chaperone 2
BP	EBI3	2.25469	3343	N	0	0	0	Epstein-Barr virus induced 3
BP	FANCD2	2.25431	3344	N	0	0	0	FA complementation group D2
BP	CNTF	2.25422	3345	N	0	0	0	ciliary neurotrophic factor
BP	PLK3	2.25354	3346	N	0	0	0	polo like kinase 3
BP	NAA35	2.25212	3347	N	0	0	0	N-alpha-acetyltransferase 35, NatC auxiliary subunit
BP	DCAF11	2.25131	3348	N	0	0	0	DDB1 and CUL4 associated factor 11
BP	S100A4	2.25119	3349	N	0	0	0	S100 calcium binding protein A4
BP	DIAPH3	2.251	3350	N	0	0	0	diaphanous related formin 3
BP	CYP46A1	2.25072	3351	N	0	0	0	cytochrome P450 family 46 subfamily A member 1
BP	SAT1	2.25031	3352	N	0	0	0	spermidine/spermine N1-acetyltransferase 1
BP	HSD3B2	2.24994	3353	N	0	0	0	hydroxy-delta-5-steroid dehydrogenase, 3 beta- and steroid delta-isomerase 2
BP	VTI1A	2.24881	3354	N	0	0	0	vesicle transport through interaction with t-SNAREs 1A
BP	EPN1	2.24879	3355	N	0	0	0	epsin 1
BP	ERG28	2.24853	3356	N	0	0	0	ergosterol biosynthesis 28 homolog
BP	MYH10	2.24852	3357	N	0	0	0	myosin heavy chain 10
BP	CIITA	2.24828	3358	N	0	0	0	class II major histocompatibility complex transactivator
BP	C1QBP	2.24801	3359	N	0	0	0	complement C1q binding protein
BP	GLYR1	2.24593	3360	N	0	0	0	glyoxylate reductase 1 homolog
BP	GTF2H5	2.24582	3361	N	0	0	0	general transcription factor IIH subunit 5
BP	PARD3	2.2456	3362	N	0	0	0	par-3 family cell polarity regulator
BP	ARNT2	2.24508	3363	N	0	0	0	aryl hydrocarbon receptor nuclear translocator 2
BP	GOLGA2	2.24507	3364	N	0	0	0	golgin A2
BP	AKAP9	2.24415	3365	N	0	0	0	A-kinase anchoring protein 9
BP	HNRNPA1	2.24378	3366	N	0	0	0	heterogeneous nuclear ribonucleoprotein A1
BP	CRIPTO	2.24347	3367	N	0	0	0	cripto, EGF-CFC family member
BP	DCP1A	2.24305	3368	N	0	0	0	decapping mRNA 1A
BP	SIAH2	2.24272	3369	N	0	0	0	siah E3 ubiquitin protein ligase 2
BP	NME2	2.24256	3370	N	0	0	0	NME/NM23 nucleoside diphosphate kinase 2
BP	PLXND1	2.24249	3371	N	0	0	0	plexin D1
BP	FGF18	2.24241	3372	N	0	0	0	fibroblast growth factor 18
BP	UGT2A3	2.2424	3373	N	0	0	0	UDP glucuronosyltransferase family 2 member A3
BP	AP1G1	2.24162	3374	N	0	0	0	adaptor related protein complex 1 subunit gamma 1
BP	AUH	2.23957	3375	N	0	0	0	AU RNA binding methylglutaconyl-CoA hydratase
BP	HIF1AN	2.23938	3376	N	0	0	0	hypoxia inducible factor 1 subunit alpha inhibitor
BP	G6PD	2.23922	3377	N	0	0	0	glucose-6-phosphate dehydrogenase
BP	SIRT5	2.2391	3378	N	0	0	0	sirtuin 5
BP	EXOSC3	2.23832	3379	N	0	0	0	exosome component 3
BP	XPO7	2.23654	3380	N	0	0	0	exportin 7
BP	RSPO3	2.23629	3381	N	0	0	0	R-spondin 3
BP	FBXO5	2.23609	3382	N	0	0	0	F-box protein 5
BP	SMC1A	2.23562	3383	N	0	0	0	structural maintenance of chromosomes 1A
BP	TOMM20	2.23485	3384	N	0	0	0	translocase of outer mitochondrial membrane 20
BP	TRAPPC3	2.23427	3385	N	0	0	0	trafficking protein particle complex subunit 3
BP	SEPSECS	2.2341	3386	N	0	0	0	Sep (O-phosphoserine) tRNA:Sec (selenocysteine) tRNA synthase
BP	SMC5	2.2321	3387	N	0	0	0	structural maintenance of chromosomes 5
BP	EME2	2.23142	3388	N	0	0	0	essential meiotic structure-specific endonuclease subunit 2
BP	GTF2H2	2.23103	3389	N	0	0	0	general transcription factor IIH subunit 2
BP	SAMHD1	2.23056	3390	N	0	0	0	SAM and HD domain containing deoxynucleoside triphosphate triphosphohydrolase 1
BP	FUS	2.23035	3391	N	0	0	0	FUS RNA binding protein
BP	ACO1	2.2302	3392	N	0	0	0	aconitase 1
BP	PIP5KL1	2.22975	3393	N	0	0	0	phosphatidylinositol-4-phosphate 5-kinase like 1
BP	HLA-DQA2	2.22966	3394	N	0	0	0	major histocompatibility complex, class II, DQ alpha 2
BP	PTCH1	2.22931	3395	N	0	0	0	patched 1
BP	PPP1R14A	2.22825	3396	N	0	0	0	protein phosphatase 1 regulatory inhibitor subunit 14A
BP	ALDOA	2.22817	3397	N	0	0	0	aldolase, fructose-bisphosphate A
BP	NPY	2.22812	3398	N	0	0	0	neuropeptide Y
BP	BBS5	2.2277	3399	N	0	0	0	Bardet-Biedl syndrome 5
BP	PPP6C	2.22728	3400	N	0	0	0	protein phosphatase 6 catalytic subunit
BP	ABCE1	2.22663	3401	N	0	0	0	ATP binding cassette subfamily E member 1
BP	ELK4	2.22657	3402	N	0	0	0	ETS transcription factor ELK4
BP	SIRT4	2.22635	3403	N	0	0	0	sirtuin 4
BP	ARPC1B	2.22571	3404	N	0	0	0	actin related protein 2/3 complex subunit 1B
BP	DLG2	2.2254	3405	N	0	0	0	discs large MAGUK scaffold protein 2
BP	STS	2.22531	3406	N	0	0	0	steroid sulfatase
BP	PCSK6	2.2251	3407	N	0	0	0	proprotein convertase subtilisin/kexin type 6
BP	RGS18	2.22497	3408	N	0	0	0	regulator of G protein signaling 18
BP	TMED7-TICAM2	2.22445	3409	N	0	0	0	TMED7-TICAM2 readthrough
BP	F7	2.22348	3410	N	0	0	0	coagulation factor VII
BP	PEA15	2.22249	3411	N	0	0	0	proliferation and apoptosis adaptor protein 15
BP	ZWINT	2.22176	3412	N	0	0	0	ZW10 interacting kinetochore protein
BP	MSH6	2.22144	3413	N	0	0	0	mutS homolog 6
BP	MAPRE3	2.22107	3414	N	0	0	0	microtubule associated protein RP/EB family member 3
BP	PTPN7	2.22088	3415	N	0	0	0	protein tyrosine phosphatase non-receptor type 7
BP	MTNR1A	2.22084	3416	N	0	0	0	melatonin receptor 1A
BP	ERLIN1	2.22001	3417	N	0	0	0	ER lipid raft associated 1
BP	BMX	2.21981	3418	N	0	0	0	BMX non-receptor tyrosine kinase
BP	RPL32	2.21751	3419	N	0	0	0	ribosomal protein L32
BP	GRIK2	2.21684	3420	N	0	0	0	glutamate ionotropic receptor kainate type subunit 2
BP	CALB1	2.21663	3421	N	0	0	0	calbindin 1
BP	LIG1	2.21555	3422	N	0	0	0	DNA ligase 1
BP	USO1	2.21507	3423	N	0	0	0	USO1 vesicle transport factor
BP	KIRREL1	2.21483	3424	N	0	0	0	kirre like nephrin family adhesion molecule 1
BP	APBB1IP	2.21329	3425	N	0	0	0	amyloid beta precursor protein binding family B member 1 interacting protein
BP	GALC	2.21326	3426	N	0	0	0	galactosylceramidase
BP	ALG11	2.21265	3427	N	0	0	0	ALG11 alpha-1,2-mannosyltransferase
BP	SLC25A6	2.21239	3428	N	0	0	0	solute carrier family 25 member 6
BP	MCCC2	2.21232	3429	N	0	0	0	methylcrotonyl-CoA carboxylase subunit 2
BP	F11R	2.21199	3430	N	0	0	0	F11 receptor
BP	RGS6	2.21137	3431	N	0	0	0	regulator of G protein signaling 6
BP	SEC24B	2.21107	3432	N	0	0	0	SEC24 homolog B, COPII coat complex component
BP	DET1	2.21097	3433	N	0	0	0	DET1 partner of COP1 E3 ubiquitin ligase
BP	STXBP2	2.21041	3434	N	0	0	0	syntaxin binding protein 2
BP	TLR7	2.20993	3435	N	0	0	0	toll like receptor 7
BP	CD274	2.20952	3436	N	0	0	0	CD274 molecule
BP	ACAP1	2.20894	3437	N	0	0	0	ArfGAP with coiled-coil, ankyrin repeat and PH domains 1
BP	AP1M1	2.20872	3438	N	0	0	0	adaptor related protein complex 1 subunit mu 1
BP	KDM5A	2.20734	3439	N	0	0	0	lysine demethylase 5A
BP	POLR2L	2.20704	3440	N	0	0	0	RNA polymerase II, I and III subunit L
BP	CYP26B1	2.20686	3441	N	0	0	0	cytochrome P450 family 26 subfamily B member 1
BP	CYP26C1	2.20686	3441	N	0	0	0	cytochrome P450 family 26 subfamily C member 1
BP	DUSP7	2.20665	3443	N	0	0	0	dual specificity phosphatase 7
BP	VPS52	2.20625	3444	N	0	0	0	VPS52 subunit of GARP complex
BP	G6PC1	2.2058	3445	N	0	0	0	glucose-6-phosphatase catalytic subunit 1
BP	GREB1	2.20555	3446	N	0	0	0	growth regulating estrogen receptor binding 1
BP	ETNPPL	2.20522	3447	N	0	0	0	ethanolamine-phosphate phospho-lyase
BP	SET	2.20518	3448	N	0	0	0	SET nuclear proto-oncogene
BP	LEMD2	2.20467	3449	N	0	0	0	LEM domain nuclear envelope protein 2
BP	GINS2	2.204	3450	N	0	0	0	GINS complex subunit 2
BP	CD2	2.20395	3451	N	0	0	0	CD2 molecule
BP	SDHA	2.20268	3452	N	0	0	0	succinate dehydrogenase complex flavoprotein subunit A
BP	CAPZA3	2.20262	3453	N	0	0	0	capping actin protein of muscle Z-line subunit alpha 3
BP	USP18	2.20214	3454	N	0	0	0	ubiquitin specific peptidase 18
BP	CCR1	2.20189	3455	N	0	0	0	C-C motif chemokine receptor 1
BP	GGA1	2.20162	3456	N	0	0	0	golgi associated, gamma adaptin ear containing, ARF binding protein 1
BP	ANKRD28	2.20148	3457	N	0	0	0	ankyrin repeat domain 28
BP	FGF16	2.20133	3458	N	0	0	0	fibroblast growth factor 16
BP	GRM3	2.20125	3459	N	0	0	0	glutamate metabotropic receptor 3
BP	PLN	2.20003	3460	N	0	0	0	phospholamban
BP	PDE6B	2.2	3461	N	0	0	0	phosphodiesterase 6B
BP	FGF3	2.19992	3462	N	0	0	0	fibroblast growth factor 3
BP	POLR1C	2.19978	3463	N	0	0	0	RNA polymerase I and III subunit C
BP	ALOX5AP	2.19964	3464	N	0	0	0	arachidonate 5-lipoxygenase activating protein
BP	PRPF31	2.19873	3465	N	0	0	0	pre-mRNA processing factor 31
BP	CD14	2.19811	3466	N	0	0	0	CD14 molecule
BP	FOXK2	2.19807	3467	N	0	0	0	forkhead box K2
BP	CLTB	2.19782	3468	N	0	0	0	clathrin light chain B
BP	BICD2	2.19744	3469	N	0	0	0	BICD cargo adaptor 2
BP	BAG6	2.19692	3470	N	0	0	0	BAG cochaperone 6
BP	SMAD5	2.19685	3471	N	0	0	0	SMAD family member 5
BP	LRIG1	2.19677	3472	N	0	0	0	leucine rich repeats and immunoglobulin like domains 1
BP	ITPKB	2.1966	3473	N	0	0	0	inositol-trisphosphate 3-kinase B
BP	COTL1	2.19655	3474	N	0	0	0	coactosin like F-actin binding protein 1
BP	BCAP31	2.1962	3475	N	0	0	0	B cell receptor associated protein 31
BP	TRPC7	2.19608	3476	N	0	0	0	transient receptor potential cation channel subfamily C member 7
BP	ANAPC16	2.19579	3477	N	0	0	0	anaphase promoting complex subunit 16
BP	ID3	2.19541	3478	N	0	0	0	inhibitor of DNA binding 3
BP	RGR	2.19498	3479	N	0	0	0	retinal G protein coupled receptor
BP	TPD52L1	2.19465	3480	N	0	0	0	TPD52 like 1
BP	TMPO	2.19456	3481	N	0	0	0	thymopoietin
BP	COPS7B	2.19394	3482	N	0	0	0	COP9 signalosome subunit 7B
BP	CCL3L3	2.19349	3483	N	0	0	0	C-C motif chemokine ligand 3 like 3
BP	PES1	2.19326	3484	N	0	0	0	pescadillo ribosomal biogenesis factor 1
BP	CYP11A1	2.19283	3485	N	0	0	0	cytochrome P450 family 11 subfamily A member 1
BP	CD1D	2.19238	3486	N	0	0	0	CD1d molecule
BP	PIP4K2B	2.19222	3487	N	0	0	0	phosphatidylinositol-5-phosphate 4-kinase type 2 beta
BP	KLF10	2.19201	3488	N	0	0	0	KLF transcription factor 10
BP	ARIH1	2.19134	3489	N	0	0	0	ariadne RBR E3 ubiquitin protein ligase 1
BP	BRMS1	2.19058	3490	N	0	0	0	BRMS1 transcriptional repressor and anoikis regulator
BP	ITPKA	2.18964	3491	N	0	0	0	inositol-trisphosphate 3-kinase A
BP	FCGR3B	2.18961	3492	N	0	0	0	Fc gamma receptor IIIb
BP	MKNK2	2.18931	3493	N	0	0	0	MAPK interacting serine/threonine kinase 2
BP	ERN1	2.18842	3494	N	0	0	0	endoplasmic reticulum to nucleus signaling 1
BP	SPG7	2.18772	3495	N	0	0	0	SPG7 matrix AAA peptidase subunit, paraplegin
BP	OSBP2	2.18703	3496	N	0	0	0	oxysterol binding protein 2
BP	OSBPL3	2.18703	3496	N	0	0	0	oxysterol binding protein like 3
BP	OSBPL6	2.18703	3496	N	0	0	0	oxysterol binding protein like 6
BP	CRYZ	2.18681	3499	N	0	0	0	crystallin zeta
BP	TXNDC9	2.1852	3500	N	0	0	0	thioredoxin domain containing 9
BP	GFI1B	2.18501	3501	N	0	0	0	growth factor independent 1B transcriptional repressor
BP	ETV5	2.18486	3502	N	0	0	0	ETS variant transcription factor 5
BP	CHD8	2.18401	3503	N	0	0	0	chromodomain helicase DNA binding protein 8
BP	XRCC1	2.18397	3504	N	0	0	0	X-ray repair cross complementing 1
BP	PDCD1LG2	2.18355	3505	N	0	0	0	programmed cell death 1 ligand 2
BP	YKT6	2.18343	3506	N	0	0	0	YKT6 v-SNARE homolog
BP	ENOPH1	2.18228	3507	N	0	0	0	enolase-phosphatase 1
BP	HAT1	2.18213	3508	N	0	0	0	histone acetyltransferase 1
BP	STMN3	2.18164	3509	Y	1	2	0	stathmin 3
BP	ARL1	2.1814	3510	N	0	0	0	ADP ribosylation factor like GTPase 1
BP	TNFSF11	2.18127	3511	N	0	0	0	TNF superfamily member 11
BP	ETNK1	2.18115	3512	N	0	0	0	ethanolamine kinase 1
BP	ETNK2	2.18115	3512	N	0	0	0	ethanolamine kinase 2
BP	TKTL2	2.18098	3514	N	0	0	0	transketolase like 2
BP	NEK2	2.18088	3515	N	0	0	0	NIMA related kinase 2
BP	POLR2K	2.18031	3516	N	0	0	0	RNA polymerase II, I and III subunit K
BP	CCR6	2.18024	3517	N	0	0	0	C-C motif chemokine receptor 6
BP	PGF	2.18018	3518	N	0	0	0	placental growth factor
BP	RPS16	2.17886	3519	N	0	0	0	ribosomal protein S16
BP	DBF4	2.17877	3520	N	0	0	0	DBF4-CDC7 kinase regulatory subunit
BP	SPCS1	2.17841	3521	Y	0	1	0	signal peptidase complex subunit 1
BP	ADAM10	2.1784	3522	N	0	0	0	ADAM metallopeptidase domain 10
BP	FSHR	2.17812	3523	N	0	0	0	follicle stimulating hormone receptor
BP	EIF4G1	2.17811	3524	N	0	0	0	eukaryotic translation initiation factor 4 gamma 1
BP	GPD2	2.17682	3525	N	0	0	0	glycerol-3-phosphate dehydrogenase 2
BP	M6PR	2.17651	3526	N	0	0	0	mannose-6-phosphate receptor, cation dependent
BP	MKI67	2.17617	3527	N	0	0	0	marker of proliferation Ki-67
BP	HAP1	2.17553	3528	N	0	0	0	huntingtin associated protein 1
BP	USP10	2.17498	3529	N	0	0	0	ubiquitin specific peptidase 10
BP	FGF5	2.17458	3530	N	0	0	0	fibroblast growth factor 5
BP	NAB1	2.17452	3531	N	0	0	0	NGFI-A binding protein 1
BP	PTPRA	2.17354	3532	N	0	0	0	protein tyrosine phosphatase receptor type A
BP	GPR83	2.17345	3533	N	0	0	0	G protein-coupled receptor 83
BP	OPN1LW	2.1731	3534	N	0	0	0	opsin 1, long wave sensitive
BP	GRM5	2.17306	3535	N	0	0	0	glutamate metabotropic receptor 5
BP	FZD4	2.17305	3536	N	0	0	0	frizzled class receptor 4
BP	CERK	2.17252	3537	N	0	0	0	ceramide kinase
BP	BCLAF1	2.17247	3538	N	0	0	0	BCL2 associated transcription factor 1
BP	FGF20	2.17177	3539	N	0	0	0	fibroblast growth factor 20
BP	NIP7	2.17084	3540	N	0	0	0	nucleolar pre-rRNA processing protein NIP7
BP	NGEF	2.17034	3541	N	0	0	0	neuronal guanine nucleotide exchange factor
BP	CCRL2	2.1701	3542	N	0	0	0	C-C motif chemokine receptor like 2
BP	ZNF593	2.16844	3543	N	0	0	0	zinc finger protein 593
BP	UGT2B28	2.16817	3544	N	0	0	0	UDP glucuronosyltransferase family 2 member B28
BP	SPARC	2.16797	3545	N	0	0	0	secreted protein acidic and cysteine rich
BP	NDUFS1	2.16743	3546	N	0	0	0	NADH:ubiquinone oxidoreductase core subunit S1
BP	ABRAXAS1	2.16655	3547	N	0	0	0	abraxas 1, BRCA1 A complex subunit
BP	PINX1	2.16606	3548	N	0	0	0	PIN2 (TERF1) interacting telomerase inhibitor 1
BP	TLE5	2.16521	3549	N	0	0	0	TLE family member 5, transcriptional modulator
BP	RPS15A	2.16446	3550	N	0	0	0	ribosomal protein S15a
BP	MYF6	2.16404	3551	N	0	0	0	myogenic factor 6
BP	MAG	2.1635	3552	N	0	0	0	myelin associated glycoprotein
BP	UBASH3A	2.16267	3553	N	0	0	0	ubiquitin associated and SH3 domain containing A
BP	AVPR2	2.16191	3554	N	0	0	0	arginine vasopressin receptor 2
BP	ZFYVE9	2.16174	3555	N	0	0	0	zinc finger FYVE-type containing 9
BP	CAPZB	2.1616	3556	N	0	0	0	capping actin protein of muscle Z-line subunit beta
BP	HK3	2.16156	3557	N	0	0	0	hexokinase 3
BP	NPPA	2.16133	3558	N	0	0	0	natriuretic peptide A
BP	RASGRP1	2.16085	3559	N	0	0	0	RAS guanyl releasing protein 1
BP	CBR3	2.16026	3560	N	0	0	0	carbonyl reductase 3
BP	TPX2	2.16	3561	N	0	0	0	TPX2 microtubule nucleation factor
BP	ARHGEF25	2.15977	3562	N	0	0	0	Rho guanine nucleotide exchange factor 25
BP	CNDP2	2.15958	3563	N	0	0	0	carnosine dipeptidase 2
BP	RNF7	2.15882	3564	N	0	0	0	ring finger protein 7
BP	NTSR1	2.15746	3565	N	0	0	0	neurotensin receptor 1
BP	MLH1	2.15676	3566	N	0	0	0	mutL homolog 1
BP	TAGLN3	2.15648	3567	N	0	0	0	transgelin 3
BP	ADRA1A	2.15613	3568	N	0	0	0	adrenoceptor alpha 1A
BP	JPH2	2.15606	3569	N	0	0	0	junctophilin 2
BP	BET1	2.15595	3570	N	0	0	0	Bet1 golgi vesicular membrane trafficking protein
BP	MGRN1	2.15468	3571	N	0	0	0	mahogunin ring finger 1
BP	ING1	2.15391	3572	N	0	0	0	inhibitor of growth family member 1
BP	EIF3F	2.15386	3573	N	0	0	0	eukaryotic translation initiation factor 3 subunit F
BP	ANK2	2.15386	3574	N	0	0	0	ankyrin 2
BP	TFB1M	2.15314	3575	N	0	0	0	transcription factor B1, mitochondrial
BP	EEF1A2	2.15301	3576	Y	0	1	0	eukaryotic translation elongation factor 1 alpha 2
BP	PDE3B	2.15284	3577	N	0	0	0	phosphodiesterase 3B
BP	KAT8	2.15269	3578	N	0	0	0	lysine acetyltransferase 8
BP	FADD	2.15231	3579	N	0	0	0	Fas associated via death domain
BP	CNPPD1	2.15152	3580	N	0	0	0	cyclin Pas1/PHO80 domain containing 1
BP	IDH3G	2.15141	3581	N	0	0	0	isocitrate dehydrogenase (NAD(+)) 3 non-catalytic subunit gamma
BP	HBA1	2.15086	3582	N	0	0	0	hemoglobin subunit alpha 1
BP	ANAPC15	2.15053	3583	N	0	0	0	anaphase promoting complex subunit 15
BP	TARDBP	2.1502	3584	N	0	0	0	TAR DNA binding protein
BP	SIVA1	2.14981	3585	N	0	0	0	SIVA1 apoptosis inducing factor
BP	PHF12	2.14967	3586	N	0	0	0	PHD finger protein 12
BP	WWC1	2.14923	3587	N	0	0	0	WW and C2 domain containing 1
BP	CARD11	2.1491	3588	N	0	0	0	caspase recruitment domain family member 11
BP	STX1B	2.1489	3589	N	0	0	0	syntaxin 1B
BP	SLC2A1	2.14782	3590	N	0	0	0	solute carrier family 2 member 1
BP	PFDN5	2.14725	3591	N	0	0	0	prefoldin subunit 5
BP	RABGGTB	2.14655	3592	N	0	0	0	Rab geranylgeranyltransferase subunit beta
BP	MAT2B	2.14642	3593	N	0	0	0	methionine adenosyltransferase 2 non-catalytic beta subunit
BP	CACNA1F	2.1454	3594	N	0	0	0	calcium voltage-gated channel subunit alpha1 F
BP	UBE4B	2.1454	3595	N	0	0	0	ubiquitination factor E4B
BP	GABBR2	2.14504	3596	N	0	0	0	gamma-aminobutyric acid type B receptor subunit 2
BP	APAF1	2.14397	3597	N	0	0	0	apoptotic peptidase activating factor 1
BP	PRKCSH	2.14385	3598	N	0	0	0	protein kinase C substrate 80K-H
BP	SYNCRIP	2.14337	3599	N	0	0	0	synaptotagmin binding cytoplasmic RNA interacting protein
BP	BDKRB1	2.14327	3600	N	0	0	0	bradykinin receptor B1
BP	BOP1	2.14299	3601	N	0	0	0	BOP1 ribosomal biogenesis factor
BP	FGF17	2.14299	3602	N	0	0	0	fibroblast growth factor 17
BP	HSPB3	2.14233	3603	N	0	0	0	heat shock protein family B (small) member 3
BP	RPL17	2.14223	3604	N	0	0	0	ribosomal protein L17
BP	TIPIN	2.14158	3605	N	0	0	0	TIMELESS interacting protein
BP	ROBO1	2.14102	3606	N	0	0	0	roundabout guidance receptor 1
BP	SYT1	2.14068	3607	N	0	0	0	synaptotagmin 1
BP	MYT1	2.14043	3608	N	0	0	0	myelin transcription factor 1
BP	VAMP4	2.13998	3609	N	0	0	0	vesicle associated membrane protein 4
BP	NAMPT	2.13938	3610	N	0	0	0	nicotinamide phosphoribosyltransferase
BP	PPIB	2.13881	3611	N	0	0	0	peptidylprolyl isomerase B
BP	SEC11C	2.13849	3612	N	0	0	0	SEC11 homolog C, signal peptidase complex subunit
BP	ENC1	2.13831	3613	Y	0	1	0	ectodermal-neural cortex 1
BP	MFN2	2.13831	3614	N	0	0	0	mitofusin 2
BP	ATOX1	2.1378	3615	N	0	0	0	antioxidant 1 copper chaperone
BP	TAB3	2.13776	3616	N	0	0	0	TGF-beta activated kinase 1 (MAP3K7) binding protein 3
BP	MCCC1	2.13706	3617	N	0	0	0	methylcrotonyl-CoA carboxylase subunit 1
BP	BICD1	2.13609	3618	N	0	0	0	BICD cargo adaptor 1
BP	SYN1	2.13605	3619	N	0	0	0	synapsin I
BP	HNRNPU	2.1359	3620	N	0	0	0	heterogeneous nuclear ribonucleoprotein U
BP	PDE6A	2.13561	3621	N	0	0	0	phosphodiesterase 6A
BP	CLEC4E	2.13513	3622	N	0	0	0	C-type lectin domain family 4 member E
BP	CDC26	2.13409	3623	N	0	0	0	cell division cycle 26
BP	UBTF	2.13395	3624	N	0	0	0	upstream binding transcription factor
BP	BLTP1	2.13343	3625	Y	1	0	0	bridge-like lipid transfer protein family member 1
BP	GORASP1	2.13307	3626	N	0	0	0	golgi reassembly stacking protein 1
BP	POLR1B	2.13225	3627	N	0	0	0	RNA polymerase I subunit B
BP	CYBA	2.13146	3628	N	0	0	0	cytochrome b-245 alpha chain
BP	CAPN2	2.13138	3629	N	0	0	0	calpain 2
BP	SORL1	2.13054	3630	N	0	0	0	sortilin related receptor 1
BP	TKT	2.12958	3631	N	0	0	0	transketolase
BP	CENPF	2.12948	3632	N	0	0	0	centromere protein F
BP	PHGDH	2.12915	3633	N	0	0	0	phosphoglycerate dehydrogenase
BP	ARHGEF11	2.12847	3634	N	0	0	0	Rho guanine nucleotide exchange factor 11
BP	FLOT1	2.12815	3635	N	0	0	0	flotillin 1
BP	MED12L	2.12784	3636	N	0	0	0	mediator complex subunit 12L
BP	DRD5	2.12765	3637	N	0	0	0	dopamine receptor D5
BP	IFIH1	2.12764	3638	N	0	0	0	interferon induced with helicase C domain 1
BP	HSPA13	2.12758	3639	N	0	0	0	heat shock protein family A (Hsp70) member 13
BP	COPS8	2.12422	3640	N	0	0	0	COP9 signalosome subunit 8
BP	POLA2	2.12378	3641	N	0	0	0	DNA polymerase alpha 2, accessory subunit
BP	FANCE	2.12367	3642	N	0	0	0	FA complementation group E
BP	TAF4	2.12326	3643	N	0	0	0	TATA-box binding protein associated factor 4
BP	STRN	2.12319	3644	N	0	0	0	striatin
BP	ATF5	2.12307	3645	N	0	0	0	activating transcription factor 5
BP	CALML4	2.123	3646	N	0	0	0	calmodulin like 4
BP	CHFR	2.12278	3647	N	0	0	0	checkpoint with forkhead and ring finger domains
BP	TBC1D4	2.12275	3648	N	0	0	0	TBC1 domain family member 4
BP	NOCT	2.1222	3649	N	0	0	0	nocturnin
BP	ORAI1	2.12218	3650	N	0	0	0	ORAI calcium release-activated calcium modulator 1
BP	RCN1	2.12172	3651	N	0	0	0	reticulocalbin 1
BP	CBR1	2.12056	3652	N	0	0	0	carbonyl reductase 1
BP	SLAMF1	2.12014	3653	Y	0	1	0	signaling lymphocytic activation molecule family member 1
BP	LPXN	2.12014	3654	Y	0	1	0	leupaxin
BP	STX17	2.11971	3655	N	0	0	0	syntaxin 17
BP	LMF1	2.11801	3656	N	0	0	0	lipase maturation factor 1
BP	BBS4	2.11635	3657	N	0	0	0	Bardet-Biedl syndrome 4
BP	AIRE	2.11615	3658	N	0	0	0	autoimmune regulator
BP	TACC3	2.11598	3659	N	0	0	0	transforming acidic coiled-coil containing protein 3
BP	MAPKAP1	2.11589	3660	N	0	0	0	MAPK associated protein 1
BP	MEAF6	2.11568	3661	N	0	0	0	MYST/Esa1 associated factor 6
BP	EIF3B	2.11543	3662	N	0	0	0	eukaryotic translation initiation factor 3 subunit B
BP	RNF111	2.1151	3663	N	0	0	0	ring finger protein 111
BP	GPX7	2.11495	3664	N	0	0	0	glutathione peroxidase 7
BP	KCNJ2	2.11488	3665	N	0	0	0	potassium inwardly rectifying channel subfamily J member 2
BP	UTRN	2.11487	3666	N	0	0	0	utrophin
BP	BBS10	2.11395	3667	N	0	0	0	Bardet-Biedl syndrome 10
BP	CAPN1	2.11345	3668	N	0	0	0	calpain 1
BP	GPX6	2.11327	3669	N	0	0	0	glutathione peroxidase 6
BP	MPIG6B	2.11279	3670	N	0	0	0	megakaryocyte and platelet inhibitory receptor G6b
BP	ZMYND11	2.11229	3671	N	0	0	0	zinc finger MYND-type containing 11
BP	TWIST2	2.11116	3672	N	0	0	0	twist family bHLH transcription factor 2
BP	LARP7	2.11113	3673	Y	0	0	1	La ribonucleoprotein 7, transcriptional regulator
BP	CNKSR1	2.11071	3674	N	0	0	0	connector enhancer of kinase suppressor of Ras 1
BP	FGF22	2.1105	3675	N	0	0	0	fibroblast growth factor 22
BP	ISL1	2.1105	3676	N	0	0	0	ISL LIM homeobox 1
BP	DSCAM	2.10976	3677	N	0	0	0	DS cell adhesion molecule
BP	KLF2	2.10974	3678	N	0	0	0	KLF transcription factor 2
BP	GLMN	2.10959	3679	N	0	0	0	glomulin, FKBP associated protein
BP	RPL26	2.10844	3680	N	0	0	0	ribosomal protein L26
BP	CDC73	2.10654	3681	N	0	0	0	cell division cycle 73
BP	VCAM1	2.10609	3682	N	0	0	0	vascular cell adhesion molecule 1
BP	NPLOC4	2.10491	3683	N	0	0	0	NPL4 homolog, ubiquitin recognition factor
BP	DCAF13	2.10322	3684	N	0	0	0	DDB1 and CUL4 associated factor 13
BP	LEMD3	2.10306	3685	N	0	0	0	LEM domain containing 3
BP	PSMG1	2.10172	3686	N	0	0	0	proteasome assembly chaperone 1
BP	GPX2	2.10136	3687	N	0	0	0	glutathione peroxidase 2
BP	MCHR2	2.10123	3688	N	0	0	0	melanin concentrating hormone receptor 2
BP	PLK2	2.1004	3689	N	0	0	0	polo like kinase 2
BP	KLK3	2.10019	3690	N	0	0	0	kallikrein related peptidase 3
BP	CARD9	2.09945	3691	N	0	0	0	caspase recruitment domain family member 9
BP	ARHGDIA	2.09844	3692	N	0	0	0	Rho GDP dissociation inhibitor alpha
BP	TLR3	2.09835	3693	N	0	0	0	toll like receptor 3
BP	USP21	2.09785	3694	N	0	0	0	ubiquitin specific peptidase 21
BP	CALML5	2.09633	3695	N	0	0	0	calmodulin like 5
BP	RYBP	2.09553	3696	N	0	0	0	RING1 and YY1 binding protein
BP	MARCKSL1	2.09511	3697	N	0	0	0	MARCKS like 1
BP	OAZ1	2.09492	3698	N	0	0	0	ornithine decarboxylase antizyme 1
BP	CASR	2.0949	3699	N	0	0	0	calcium sensing receptor
BP	TRPV1	2.09482	3700	N	0	0	0	transient receptor potential cation channel subfamily V member 1
BP	CNTFR	2.09425	3701	N	0	0	0	ciliary neurotrophic factor receptor
BP	RPS7	2.09358	3702	N	0	0	0	ribosomal protein S7
BP	VAMP1	2.09345	3703	N	0	0	0	vesicle associated membrane protein 1
BP	TUBA4A	2.09289	3704	N	0	0	0	tubulin alpha 4a
BP	STX3	2.09284	3705	N	0	0	0	syntaxin 3
BP	SUDS3	2.09221	3706	N	0	0	0	SDS3 homolog, SIN3A corepressor complex component
BP	FXYD1	2.09171	3707	N	0	0	0	FXYD domain containing ion transport regulator 1
BP	BAG1	2.09135	3708	N	0	0	0	BAG cochaperone 1
BP	NAPA	2.09099	3709	N	0	0	0	NSF attachment protein alpha
BP	SYP	2.09018	3710	N	0	0	0	synaptophysin
BP	CCP110	2.08955	3711	N	0	0	0	centriolar coiled-coil protein 110
BP	SCAMP2	2.08881	3712	N	0	0	0	secretory carrier membrane protein 2
BP	FANCF	2.08787	3713	N	0	0	0	FA complementation group F
BP	PHF21A	2.08753	3714	N	0	0	0	PHD finger protein 21A
BP	SSTR3	2.0875	3715	N	0	0	0	somatostatin receptor 3
BP	EBNA1BP2	2.0861	3716	N	0	0	0	EBNA1 binding protein 2
BP	BRD8	2.08592	3717	N	0	0	0	bromodomain containing 8
BP	CHTF18	2.0857	3718	N	0	0	0	chromosome transmission fidelity factor 18
BP	KIF5A	2.08526	3719	N	0	0	0	kinesin family member 5A
BP	SNRNP200	2.08504	3720	N	0	0	0	small nuclear ribonucleoprotein U5 subunit 200
BP	RHOBTB3	2.08484	3721	N	0	0	0	Rho related BTB domain containing 3
BP	NEFL	2.08436	3722	N	0	0	0	neurofilament light chain
BP	IGLL5	2.08436	3723	N	0	0	0	immunoglobulin lambda like polypeptide 5
BP	GLRX	2.084	3724	N	0	0	0	glutaredoxin
BP	SUPT20H	2.08389	3725	N	0	0	0	SPT20 homolog, SAGA complex component
BP	SUPT5H	2.08363	3726	N	0	0	0	SPT5 homolog, DSIF elongation factor subunit
BP	SEPHS2	2.08299	3727	N	0	0	0	selenophosphate synthetase 2
BP	USP5	2.08284	3728	N	0	0	0	ubiquitin specific peptidase 5
BP	HIP1R	2.08256	3729	N	0	0	0	huntingtin interacting protein 1 related
BP	ATG14	2.08247	3730	N	0	0	0	autophagy related 14
BP	CCT6B	2.0823	3731	N	0	0	0	chaperonin containing TCP1 subunit 6B
BP	SYNJ2	2.08206	3732	N	0	0	0	synaptojanin 2
BP	ARHGAP5	2.08153	3733	N	0	0	0	Rho GTPase activating protein 5
BP	APOF	2.08146	3734	N	0	0	0	apolipoprotein F
BP	FXYD2	2.08128	3735	N	0	0	0	FXYD domain containing ion transport regulator 2
BP	TGFBRAP1	2.08073	3736	N	0	0	0	transforming growth factor beta receptor associated protein 1
BP	MORF4L2	2.08018	3737	N	0	0	0	mortality factor 4 like 2
BP	GIT2	2.07943	3738	N	0	0	0	GIT ArfGAP 2
BP	EIF4EBP1	2.07931	3739	N	0	0	0	eukaryotic translation initiation factor 4E binding protein 1
BP	SCN5A	2.07881	3740	N	0	0	0	sodium voltage-gated channel alpha subunit 5
BP	FOXP1	2.07855	3741	N	0	0	0	forkhead box P1
BP	CYP2S1	2.07812	3742	N	0	0	0	cytochrome P450 family 2 subfamily S member 1
BP	RPS15	2.07802	3743	N	0	0	0	ribosomal protein S15
BP	PRX	2.07801	3744	N	0	0	0	periaxin
BP	GPD1	2.07797	3745	N	0	0	0	glycerol-3-phosphate dehydrogenase 1
BP	SLA	2.07746	3746	N	0	0	0	Src like adaptor
BP	EIF2S1	2.07737	3747	N	0	0	0	eukaryotic translation initiation factor 2 subunit alpha
BP	VTN	2.07727	3748	N	0	0	0	vitronectin
BP	SCARB1	2.0771	3749	N	0	0	0	scavenger receptor class B member 1
BP	AP4B1	2.07662	3750	N	0	0	0	adaptor related protein complex 4 subunit beta 1
BP	HSPB8	2.07591	3751	N	0	0	0	heat shock protein family B (small) member 8
BP	IL19	2.07586	3752	N	0	0	0	interleukin 19
BP	CPB2	2.07579	3753	N	0	0	0	carboxypeptidase B2
BP	TTC4	2.07473	3754	N	0	0	0	tetratricopeptide repeat domain 4
BP	RPS9	2.07392	3755	N	0	0	0	ribosomal protein S9
BP	GABARAPL2	2.07344	3756	N	0	0	0	GABA type A receptor associated protein like 2
BP	CTSK	2.07322	3757	Y	0	1	0	cathepsin K
BP	FBH1	2.0732	3758	N	0	0	0	F-box DNA helicase 1
BP	SPRED3	2.07177	3759	N	0	0	0	sprouty related EVH1 domain containing 3
BP	RHOBTB2	2.07166	3760	N	0	0	0	Rho related BTB domain containing 2
BP	CCAR2	2.07124	3761	N	0	0	0	cell cycle and apoptosis regulator 2
BP	TIMP1	2.07122	3762	N	0	0	0	TIMP metallopeptidase inhibitor 1
BP	KCNJ3	2.07111	3763	N	0	0	0	potassium inwardly rectifying channel subfamily J member 3
BP	LDHB	2.07105	3764	N	0	0	0	lactate dehydrogenase B
BP	TXNIP	2.07082	3765	N	0	0	0	thioredoxin interacting protein
BP	SOAT2	2.06988	3766	N	0	0	0	sterol O-acyltransferase 2
BP	DPYSL2	2.06849	3767	N	0	0	0	dihydropyrimidinase like 2
BP	BBS2	2.06804	3768	N	0	0	0	Bardet-Biedl syndrome 2
BP	COLQ	2.06791	3769	N	0	0	0	collagen like tail subunit of asymmetric acetylcholinesterase
BP	EPS15L1	2.06751	3770	N	0	0	0	epidermal growth factor receptor pathway substrate 15 like 1
BP	CYP7B1	2.06741	3771	N	0	0	0	cytochrome P450 family 7 subfamily B member 1
BP	TRAM1	2.06735	3772	N	0	0	0	translocation associated membrane protein 1
BP	CACNG2	2.06716	3773	N	0	0	0	calcium voltage-gated channel auxiliary subunit gamma 2
BP	ZFHX3	2.06713	3774	N	0	0	0	zinc finger homeobox 3
BP	NOX5	2.06647	3775	N	0	0	0	NADPH oxidase 5
BP	CAMLG	2.06641	3776	N	0	0	0	calcium modulating ligand
BP	IDI2	2.06571	3777	N	0	0	0	isopentenyl-diphosphate delta isomerase 2
BP	GPX5	2.06417	3778	N	0	0	0	glutathione peroxidase 5
BP	ZBTB22	2.06394	3779	N	0	0	0	zinc finger and BTB domain containing 22
BP	FANCB	2.06333	3780	N	0	0	0	FA complementation group B
BP	MMUT	2.06319	3781	N	0	0	0	methylmalonyl-CoA mutase
BP	CYP2C18	2.0624	3782	N	0	0	0	cytochrome P450 family 2 subfamily C member 18
BP	HSPG2	2.06219	3783	N	0	0	0	heparan sulfate proteoglycan 2
BP	LIG3	2.06205	3784	N	0	0	0	DNA ligase 3
BP	MAPK8IP1	2.06193	3785	N	0	0	0	mitogen-activated protein kinase 8 interacting protein 1
BP	EYA1	2.06179	3786	N	0	0	0	EYA transcriptional coactivator and phosphatase 1
BP	CEP164	2.06131	3787	N	0	0	0	centrosomal protein 164
BP	SOAT1	2.06011	3788	N	0	0	0	sterol O-acyltransferase 1
BP	SLC25A5	2.0601	3789	N	0	0	0	solute carrier family 25 member 5
BP	RASSF5	2.05966	3790	N	0	0	0	Ras association domain family member 5
BP	LAMA3	2.05963	3791	N	0	0	0	laminin subunit alpha 3
BP	FBXL7	2.05933	3792	N	0	0	0	F-box and leucine rich repeat protein 7
BP	HIRA	2.0585	3793	N	0	0	0	histone cell cycle regulator
BP	POU3F1	2.05762	3794	N	0	0	0	POU class 3 homeobox 1
BP	AP4E1	2.05735	3795	N	0	0	0	adaptor related protein complex 4 subunit epsilon 1
BP	FGA	2.05703	3796	N	0	0	0	fibrinogen alpha chain
BP	RLIM	2.05396	3797	N	0	0	0	ring finger protein, LIM domain interacting
BP	TOMM40	2.05378	3798	N	0	0	0	translocase of outer mitochondrial membrane 40
BP	GATA6	2.05351	3799	N	0	0	0	GATA binding protein 6
BP	RASGRF2	2.05185	3800	N	0	0	0	Ras protein specific guanine nucleotide releasing factor 2
BP	EN2	2.05181	3801	N	0	0	0	engrailed homeobox 2
BP	LRP6	2.05163	3802	N	0	0	0	LDL receptor related protein 6
BP	HMG20B	2.05144	3803	N	0	0	0	high mobility group 20B
BP	TNFSF10	2.05116	3804	N	0	0	0	TNF superfamily member 10
BP	NDUFAB1	2.05057	3805	N	0	0	0	NADH:ubiquinone oxidoreductase subunit AB1
BP	ADORA2B	2.04988	3806	N	0	0	0	adenosine A2b receptor
BP	CHRAC1	2.04958	3807	N	0	0	0	chromatin accessibility complex subunit 1
BP	NCSTN	2.04871	3808	N	0	0	0	nicastrin
BP	PCSK9	2.04849	3809	N	0	0	0	proprotein convertase subtilisin/kexin type 9
BP	PNPLA4	2.04833	3810	N	0	0	0	patatin like phospholipase domain containing 4
BP	HNRNPR	2.04803	3811	N	0	0	0	heterogeneous nuclear ribonucleoprotein R
BP	MAP1LC3B	2.04772	3812	N	0	0	0	microtubule associated protein 1 light chain 3 beta
BP	POLR2H	2.04718	3813	N	0	0	0	RNA polymerase II, I and III subunit H
BP	ATP1A2	2.04663	3814	N	0	0	0	ATPase Na+/K+ transporting subunit alpha 2
BP	TRIP10	2.04655	3815	N	0	0	0	thyroid hormone receptor interactor 10
BP	KCNJ9	2.04605	3816	N	0	0	0	potassium inwardly rectifying channel subfamily J member 9
BP	SUGT1	2.04545	3817	N	0	0	0	SGT1 homolog, MIS12 kinetochore complex assembly cochaperone
BP	RECQL	2.04467	3818	N	0	0	0	RecQ like helicase
BP	RGS11	2.04461	3819	N	0	0	0	regulator of G protein signaling 11
BP	SLC2A14	2.04423	3820	N	0	0	0	solute carrier family 2 member 14
BP	COG8	2.04347	3821	N	0	0	0	component of oligomeric golgi complex 8
BP	SDC4	2.04345	3822	N	0	0	0	syndecan 4
BP	PRDX3	2.0434	3823	N	0	0	0	peroxiredoxin 3
BP	TRIP12	2.04287	3824	N	0	0	0	thyroid hormone receptor interactor 12
BP	FBXL19	2.04241	3825	N	0	0	0	F-box and leucine rich repeat protein 19
BP	GABRB2	2.04198	3826	N	0	0	0	gamma-aminobutyric acid type A receptor subunit beta2
BP	MAP3K4	2.04179	3827	N	0	0	0	mitogen-activated protein kinase kinase kinase 4
BP	TBC1D8B	2.04166	3828	N	0	0	0	TBC1 domain family member 8B
BP	TYROBP	2.04101	3829	N	0	0	0	transmembrane immune signaling adaptor TYROBP
BP	INO80	2.04015	3830	N	0	0	0	INO80 complex ATPase subunit
BP	PRICKLE1	2.03841	3831	N	0	0	0	prickle planar cell polarity protein 1
BP	SEC24C	2.03784	3832	N	0	0	0	SEC24 homolog C, COPII coat complex component
BP	XAB2	2.03714	3833	N	0	0	0	XPA binding protein 2
BP	COL1A1	2.03551	3834	N	0	0	0	collagen type I alpha 1 chain
BP	ARF5	2.03399	3835	N	0	0	0	ADP ribosylation factor 5
BP	RAD51B	2.03374	3836	N	0	0	0	RAD51 paralog B
BP	ENPP7	2.03319	3837	N	0	0	0	ectonucleotide pyrophosphatase/phosphodiesterase 7
BP	DCAF1	2.03223	3838	N	0	0	0	DDB1 and CUL4 associated factor 1
BP	RAD9B	2.03211	3839	N	0	0	0	RAD9 checkpoint clamp component B
BP	CALML3	2.03177	3840	N	0	0	0	calmodulin like 3
BP	APLNR	2.03135	3841	N	0	0	0	apelin receptor
BP	BBS9	2.03122	3842	N	0	0	0	Bardet-Biedl syndrome 9
BP	LGALS1	2.03112	3843	N	0	0	0	galectin 1
BP	CAV2	2.03002	3844	N	0	0	0	caveolin 2
BP	DCAF7	2.02989	3845	N	0	0	0	DDB1 and CUL4 associated factor 7
BP	DENND2B	2.02981	3846	N	0	0	0	DENN domain containing 2B
BP	UBQLN4	2.02977	3847	N	0	0	0	ubiquilin 4
BP	EPHA7	2.02819	3848	N	0	0	0	EPH receptor A7
BP	CALML6	2.02803	3849	N	0	0	0	calmodulin like 6
BP	RRAD	2.02789	3850	N	0	0	0	RRAD, Ras related glycolysis inhibitor and calcium channel regulator
BP	COL1A2	2.0276	3851	N	0	0	0	collagen type I alpha 2 chain
BP	OAZ2	2.02744	3852	N	0	0	0	ornithine decarboxylase antizyme 2
BP	LAMA2	2.02643	3853	N	0	0	0	laminin subunit alpha 2
BP	KAT14	2.02641	3854	N	0	0	0	lysine acetyltransferase 14
BP	USP37	2.0262	3855	N	0	0	0	ubiquitin specific peptidase 37
BP	GPT	2.02586	3856	N	0	0	0	glutamic--pyruvic transaminase
BP	ADRA1D	2.02519	3857	N	0	0	0	adrenoceptor alpha 1D
BP	EDF1	2.02487	3858	N	0	0	0	endothelial differentiation related factor 1
BP	RPS27L	2.02454	3859	N	0	0	0	ribosomal protein S27 like
BP	VPS36	2.02449	3860	N	0	0	0	vacuolar protein sorting 36 homolog
BP	SCFD1	2.02375	3861	N	0	0	0	sec1 family domain containing 1
BP	IMP3	2.02365	3862	N	0	0	0	IMP U3 small nucleolar ribonucleoprotein 3
BP	MACROH2A1	2.02304	3863	N	0	0	0	macroH2A.1 histone
BP	NONO	2.023	3864	N	0	0	0	non-POU domain containing octamer binding
BP	KIF2A	2.02285	3865	N	0	0	0	kinesin family member 2A
BP	ARF3	2.02246	3866	N	0	0	0	ADP ribosylation factor 3
BP	PDGFC	2.02197	3867	N	0	0	0	platelet derived growth factor C
BP	ERC1	2.02171	3868	N	0	0	0	ELKS/RAB6-interacting/CAST family member 1
BP	UBR5	2.02159	3869	N	0	0	0	ubiquitin protein ligase E3 component n-recognin 5
BP	IL11	2.02102	3870	N	0	0	0	interleukin 11
BP	HSDL2	2.02098	3871	N	0	0	0	hydroxysteroid dehydrogenase like 2
BP	VWF	2.02081	3872	N	0	0	0	von Willebrand factor
BP	GNRHR	2.02028	3873	N	0	0	0	gonadotropin releasing hormone receptor
BP	KCNK3	2.02	3874	N	0	0	0	potassium two pore domain channel subfamily K member 3
BP	MDH1	2.01945	3875	N	0	0	0	malate dehydrogenase 1
BP	SSX2B	2.01945	3876	N	0	0	0	SSX family member 2B
BP	TUBA1C	2.01942	3877	N	0	0	0	tubulin alpha 1c
BP	ARHGEF28	2.01882	3878	N	0	0	0	Rho guanine nucleotide exchange factor 28
BP	GINS3	2.01875	3879	N	0	0	0	GINS complex subunit 3
BP	CPSF3	2.01869	3880	N	0	0	0	cleavage and polyadenylation specific factor 3
BP	TOMM70	2.01743	3881	N	0	0	0	translocase of outer mitochondrial membrane 70
BP	HSPA12A	2.01702	3882	N	0	0	0	heat shock protein family A (Hsp70) member 12A
BP	EIF4A3	2.01607	3883	N	0	0	0	eukaryotic translation initiation factor 4A3
BP	FGB	2.01533	3884	N	0	0	0	fibrinogen beta chain
BP	NXF1	2.01506	3885	N	0	0	0	nuclear RNA export factor 1
BP	HTR1A	2.01505	3886	N	0	0	0	5-hydroxytryptamine receptor 1A
BP	SNUPN	2.01495	3887	N	0	0	0	snurportin 1
BP	AIP	2.01488	3888	N	0	0	0	aryl hydrocarbon receptor interacting protein
BP	ING5	2.01458	3889	N	0	0	0	inhibitor of growth family member 5
BP	SRSF1	2.01441	3890	N	0	0	0	serine and arginine rich splicing factor 1
BP	ALG14	2.01434	3891	N	0	0	0	ALG14 UDP-N-acetylglucosaminyltransferase subunit
BP	SLBP	2.01401	3892	N	0	0	0	stem-loop histone mRNA binding protein
BP	AGER	2.0136	3893	N	0	0	0	advanced glycosylation end-product specific receptor
BP	GPT2	2.01348	3894	N	0	0	0	glutamic--pyruvic transaminase 2
BP	EPHA5	2.01335	3895	N	0	0	0	EPH receptor A5
BP	RPS18	2.01333	3896	N	0	0	0	ribosomal protein S18
BP	PGK1	2.0132	3897	N	0	0	0	phosphoglycerate kinase 1
BP	FABP7	2.01283	3898	N	0	0	0	fatty acid binding protein 7
BP	DELEC1	2.01277	3899	N	0	0	0	deleted in esophageal cancer 1
BP	FAAP24	2.01252	3900	N	0	0	0	FA core complex associated protein 24
BP	CD74	2.01166	3901	N	0	0	0	CD74 molecule
BP	RPL3L	2.01089	3902	N	0	0	0	ribosomal protein L3 like
BP	NR4A3	2.01064	3903	N	0	0	0	nuclear receptor subfamily 4 group A member 3
BP	SNX18	2.01005	3904	N	0	0	0	sorting nexin 18
BP	HMGB2	2.00983	3905	N	0	0	0	high mobility group box 2
BP	HSPA12B	2.00972	3906	N	0	0	0	heat shock protein family A (Hsp70) member 12B
BP	DERL2	2.00947	3907	N	0	0	0	derlin 2
BP	LAMB3	2.00865	3908	N	0	0	0	laminin subunit beta 3
BP	PTAFR	2.00793	3909	N	0	0	0	platelet activating factor receptor
BP	GATAD2B	2.00711	3910	N	0	0	0	GATA zinc finger domain containing 2B
BP	PRMT6	2.00667	3911	N	0	0	0	protein arginine methyltransferase 6
BP	EPC1	2.00666	3912	N	0	0	0	enhancer of polycomb homolog 1
BP	RECQL4	2.00537	3913	N	0	0	0	RecQ like helicase 4
BP	SDAD1	2.00528	3914	N	0	0	0	SDA1 domain containing 1
BP	ETV1	2.00457	3915	N	0	0	0	ETS variant transcription factor 1
BP	EPHA6	2.00437	3916	N	0	0	0	EPH receptor A6
BP	TNS1	2.00391	3917	N	0	0	0	tensin 1
BP	HSF2	2.0036	3918	N	0	0	0	heat shock transcription factor 2
BP	SERBP1	2.00318	3919	N	0	0	0	SERPINE1 mRNA binding protein 1
BP	RRS1	2.00318	3920	N	0	0	0	ribosome biogenesis regulator 1 homolog
BP	SELL	2.00314	3921	N	0	0	0	selectin L
BP	SDC1	2.00288	3922	N	0	0	0	syndecan 1
BP	TXK	2.00276	3923	N	0	0	0	TXK tyrosine kinase
BP	ARPC4	2.00236	3924	N	0	0	0	actin related protein 2/3 complex subunit 4
BP	ZFPM2	2.00154	3925	N	0	0	0	zinc finger protein, FOG family member 2
BP	TRAPPC2	2.00096	3926	N	0	0	0	trafficking protein particle complex subunit 2
BP	WNT3A	2.00076	3927	N	0	0	0	Wnt family member 3A
BP	ANP32E	2.00076	3928	Y	0	1	0	acidic nuclear phosphoprotein 32 family member E
BP	YEATS4	2.00017	3929	N	0	0	0	YEATS domain containing 4
BP	PDP1	1.99901	3930	N	0	0	0	pyruvate dehydrogenase phosphatase catalytic subunit 1
BP	SEC24D	1.99857	3931	N	0	0	0	SEC24 homolog D, COPII coat complex component
BP	BMP4	1.99821	3932	N	0	0	0	bone morphogenetic protein 4
BP	ULK1	1.99809	3933	N	0	0	0	unc-51 like autophagy activating kinase 1
BP	TXN2	1.99786	3934	N	0	0	0	thioredoxin 2
BP	MSH4	1.9972	3935	N	0	0	0	mutS homolog 4
BP	NDN	1.99579	3936	N	0	0	0	necdin, MAGE family member
BP	HSD3B7	1.99546	3937	N	0	0	0	hydroxy-delta-5-steroid dehydrogenase, 3 beta- and steroid delta-isomerase 7
BP	IDO1	1.99545	3938	Y	0	1	0	indoleamine 2,3-dioxygenase 1
BP	LDHC	1.99541	3939	N	0	0	0	lactate dehydrogenase C
BP	NOC2L	1.99525	3940	N	0	0	0	NOC2 like nucleolar associated transcriptional repressor
BP	ASAP2	1.99519	3941	N	0	0	0	ArfGAP with SH3 domain, ankyrin repeat and PH domain 2
BP	CXCL9	1.99396	3942	N	0	0	0	C-X-C motif chemokine ligand 9
BP	DYNLT1	1.99344	3943	N	0	0	0	dynein light chain Tctex-type 1
BP	MSRA	1.99337	3944	N	0	0	0	methionine sulfoxide reductase A
BP	SOCS7	1.99232	3945	N	0	0	0	suppressor of cytokine signaling 7
BP	AKR7A2	1.99189	3946	N	0	0	0	aldo-keto reductase family 7 member A2
BP	LMBRD1	1.99151	3947	N	0	0	0	LMBR1 domain containing 1
BP	CDA	1.99108	3948	N	0	0	0	cytidine deaminase
BP	AFG3L2	1.99079	3949	N	0	0	0	AFG3 like matrix AAA peptidase subunit 2
BP	AKT1S1	1.98973	3950	N	0	0	0	AKT1 substrate 1
BP	ARHGAP1	1.98948	3951	N	0	0	0	Rho GTPase activating protein 1
BP	ARPC2	1.9892	3952	N	0	0	0	actin related protein 2/3 complex subunit 2
BP	LTC4S	1.98911	3953	N	0	0	0	leukotriene C4 synthase
BP	CAVIN1	1.98737	3954	N	0	0	0	caveolae associated protein 1
BP	CTSL	1.98718	3955	N	0	0	0	cathepsin L
BP	OSBPL11	1.98686	3956	N	0	0	0	oxysterol binding protein like 11
BP	RASA2	1.98574	3957	N	0	0	0	RAS p21 protein activator 2
BP	TDRKH	1.98474	3958	Y	0	1	1	tudor and KH domain containing
BP	MAP4K4	1.98463	3959	N	0	0	0	mitogen-activated protein kinase kinase kinase kinase 4
BP	WDR18	1.98395	3960	N	0	0	0	WD repeat domain 18
BP	NR2E1	1.98385	3961	N	0	0	0	nuclear receptor subfamily 2 group E member 1
BP	MYBBP1A	1.98384	3962	N	0	0	0	MYB binding protein 1a
BP	F13A1	1.98376	3963	N	0	0	0	coagulation factor XIII A chain
BP	GPX8	1.98342	3964	N	0	0	0	glutathione peroxidase 8 (putative)
BP	WDR48	1.98329	3965	N	0	0	0	WD repeat domain 48
BP	IL13RA2	1.983	3966	N	0	0	0	interleukin 13 receptor subunit alpha 2
BP	LGALS13	1.98167	3967	N	0	0	0	galectin 13
BP	RPL10	1.98022	3968	N	0	0	0	ribosomal protein L10
BP	RPS13	1.9798	3969	N	0	0	0	ribosomal protein S13
BP	HOGA1	1.97935	3970	N	0	0	0	4-hydroxy-2-oxoglutarate aldolase 1
BP	GSTO1	1.97921	3971	N	0	0	0	glutathione S-transferase omega 1
BP	PARVA	1.9785	3972	N	0	0	0	parvin alpha
BP	CHRM3	1.9776	3973	N	0	0	0	cholinergic receptor muscarinic 3
BP	GADD45B	1.97745	3974	N	0	0	0	growth arrest and DNA damage inducible beta
BP	KCNJ12	1.97734	3975	N	0	0	0	potassium inwardly rectifying channel subfamily J member 12
BP	MRPS2	1.97636	3976	N	0	0	0	mitochondrial ribosomal protein S2
BP	GET4	1.97633	3977	N	0	0	0	guided entry of tail-anchored proteins factor 4
BP	CDX2	1.97626	3978	N	0	0	0	caudal type homeobox 2
BP	ACTR5	1.97569	3979	N	0	0	0	actin related protein 5
BP	HCN1	1.97515	3980	N	0	0	0	hyperpolarization activated cyclic nucleotide gated potassium channel 1
BP	HCN2	1.97515	3980	N	0	0	0	hyperpolarization activated cyclic nucleotide gated potassium and sodium channel 2
BP	ADCYAP1R1	1.97501	3982	N	0	0	0	ADCYAP receptor type I
BP	TIMM17B	1.9749	3983	N	0	0	0	translocase of inner mitochondrial membrane 17B
BP	NOP58	1.97481	3984	N	0	0	0	NOP58 ribonucleoprotein
BP	KDM4B	1.97469	3985	N	0	0	0	lysine demethylase 4B
BP	ATP1B2	1.97386	3986	N	0	0	0	ATPase Na+/K+ transporting subunit beta 2
BP	SHB	1.97251	3987	N	0	0	0	SH2 domain containing adaptor protein B
BP	DCP1B	1.9724	3988	N	0	0	0	decapping mRNA 1B
BP	ALDH1A3	1.97221	3989	N	0	0	0	aldehyde dehydrogenase 1 family member A3
BP	TET2	1.97145	3990	N	0	0	0	tet methylcytosine dioxygenase 2
BP	GLUD1	1.97138	3991	N	0	0	0	glutamate dehydrogenase 1
BP	MDM4	1.97132	3992	N	0	0	0	MDM4 regulator of p53
BP	PROKR1	1.97104	3993	N	0	0	0	prokineticin receptor 1
BP	MIS12	1.9706	3994	N	0	0	0	MIS12 kinetochore complex component
BP	TRIM63	1.97038	3995	N	0	0	0	tripartite motif containing 63
BP	LAMC3	1.97038	3996	N	0	0	0	laminin subunit gamma 3
BP	PDSS2	1.96993	3997	N	0	0	0	decaprenyl diphosphate synthase subunit 2
BP	INO80B	1.9695	3998	N	0	0	0	INO80 complex subunit B
BP	NCR3	1.96949	3999	N	0	0	0	natural cytotoxicity triggering receptor 3
BP	INPP5B	1.9694	4000	N	0	0	0	inositol polyphosphate-5-phosphatase B
BP	ITGA2	1.96909	4001	N	0	0	0	integrin subunit alpha 2
BP	DDX4	1.96666	4002	N	0	0	0	DEAD-box helicase 4
BP	NOD1	1.96645	4003	N	0	0	0	nucleotide binding oligomerization domain containing 1
BP	KCNJ8	1.96597	4004	N	0	0	0	potassium inwardly rectifying channel subfamily J member 8
BP	FXR2	1.96544	4005	N	0	0	0	FMR1 autosomal homolog 2
BP	CXCL11	1.96525	4006	N	0	0	0	C-X-C motif chemokine ligand 11
BP	ARFGAP3	1.96429	4007	N	0	0	0	ADP ribosylation factor GTPase activating protein 3
BP	SLC8A1	1.96418	4008	N	0	0	0	solute carrier family 8 member A1
BP	DRP2	1.96384	4009	N	0	0	0	dystrophin related protein 2
BP	MAOB	1.96343	4010	N	0	0	0	monoamine oxidase B
BP	YAF2	1.9632	4011	N	0	0	0	YY1 associated factor 2
BP	SRMS	1.9632	4012	N	0	0	0	src-related kinase lacking C-terminal regulatory tyrosine and N-terminal myristylation sites
BP	HIC1	1.96312	4013	N	0	0	0	HIC ZBTB transcriptional repressor 1
BP	ARHGEF4	1.96246	4014	N	0	0	0	Rho guanine nucleotide exchange factor 4
BP	MCHR1	1.96231	4015	N	0	0	0	melanin concentrating hormone receptor 1
BP	DENND1C	1.96046	4016	N	0	0	0	DENN domain containing 1C
BP	DCAF10	1.96011	4017	N	0	0	0	DDB1 and CUL4 associated factor 10
BP	NFRKB	1.95863	4018	N	0	0	0	nuclear factor related to kappaB binding protein
BP	VENTX	1.95836	4019	N	0	0	0	VENT homeobox
BP	CDK18	1.95812	4020	N	0	0	0	cyclin dependent kinase 18
BP	TNFSF14	1.95674	4021	N	0	0	0	TNF superfamily member 14
BP	EPGN	1.95652	4022	N	0	0	0	epithelial mitogen
BP	IL1RN	1.95645	4023	N	0	0	0	interleukin 1 receptor antagonist
BP	TNK2	1.95578	4024	N	0	0	0	tyrosine kinase non receptor 2
BP	COG6	1.95526	4025	N	0	0	0	component of oligomeric golgi complex 6
BP	LRP5	1.95469	4026	N	0	0	0	LDL receptor related protein 5
BP	ATP5F1C	1.95399	4027	N	0	0	0	ATP synthase F1 subunit gamma
BP	ATP1B1	1.95382	4028	N	0	0	0	ATPase Na+/K+ transporting subunit beta 1
BP	IFNL1	1.95368	4029	N	0	0	0	interferon lambda 1
BP	CENPI	1.95335	4030	N	0	0	0	centromere protein I
BP	BBIP1	1.95211	4031	N	0	0	0	BBSome interacting protein 1
BP	JARID2	1.95195	4032	N	0	0	0	jumonji and AT-rich interaction domain containing 2
BP	HEYL	1.95134	4033	N	0	0	0	hes related family bHLH transcription factor with YRPW motif like
BP	SMAD6	1.9506	4034	N	0	0	0	SMAD family member 6
BP	RYR1	1.95017	4035	N	0	0	0	ryanodine receptor 1
BP	MBOAT7	1.94965	4036	N	0	0	0	membrane bound O-acyltransferase domain containing 7
BP	MPZ	1.94945	4037	N	0	0	0	myelin protein zero
BP	RIPK3	1.94743	4038	N	0	0	0	receptor interacting serine/threonine kinase 3
BP	HDLBP	1.94729	4039	N	0	0	0	high density lipoprotein binding protein
BP	LAMTOR3	1.94703	4040	N	0	0	0	late endosomal/lysosomal adaptor, MAPK and MTOR activator 3
BP	GOSR2	1.9466	4041	N	0	0	0	golgi SNAP receptor complex member 2
BP	SPTLC1	1.94622	4042	N	0	0	0	serine palmitoyltransferase long chain base subunit 1
BP	ADRA2B	1.94608	4043	N	0	0	0	adrenoceptor alpha 2B
BP	BBC3	1.94568	4044	N	0	0	0	BCL2 binding component 3
BP	ATAD5	1.94557	4045	N	0	0	0	ATPase family AAA domain containing 5
BP	ZNF131	1.94525	4046	N	0	0	0	zinc finger protein 131
BP	RAB39B	1.94508	4047	N	0	0	0	RAB39B, member RAS oncogene family
BP	LDHAL6A	1.94471	4048	N	0	0	0	lactate dehydrogenase A like 6A
BP	CPSF2	1.94454	4049	N	0	0	0	cleavage and polyadenylation specific factor 2
BP	BCORL1	1.94414	4050	N	0	0	0	BCL6 corepressor like 1
BP	CDC14A	1.94317	4051	N	0	0	0	cell division cycle 14A
BP	RPS21	1.94223	4052	N	0	0	0	ribosomal protein S21
BP	DDX6	1.9417	4053	N	0	0	0	DEAD-box helicase 6
BP	CRH	1.94143	4054	N	0	0	0	corticotropin releasing hormone
BP	CBLC	1.9409	4055	N	0	0	0	Cbl proto-oncogene C
BP	MYO5B	1.94037	4056	N	0	0	0	myosin VB
BP	CCKBR	1.9396	4057	N	0	0	0	cholecystokinin B receptor
BP	INO80C	1.93928	4058	N	0	0	0	INO80 complex subunit C
BP	IL24	1.9392	4059	N	0	0	0	interleukin 24
BP	CUX2	1.93911	4060	N	0	0	0	cut like homeobox 2
BP	MCEE	1.93812	4061	N	0	0	0	methylmalonyl-CoA epimerase
BP	ANKFY1	1.93777	4062	N	0	0	0	ankyrin repeat and FYVE domain containing 1
BP	MAK16	1.93755	4063	N	0	0	0	MAK16 homolog
BP	PDX1	1.93676	4064	N	0	0	0	pancreatic and duodenal homeobox 1
BP	FFAR1	1.93671	4065	N	0	0	0	free fatty acid receptor 1
BP	GPI	1.9363	4066	N	0	0	0	glucose-6-phosphate isomerase
BP	CHRNG	1.93619	4067	N	0	0	0	cholinergic receptor nicotinic gamma subunit
BP	SUOX	1.93568	4068	N	0	0	0	sulfite oxidase
BP	RIMS1	1.93557	4069	N	0	0	0	regulating synaptic membrane exocytosis 1
BP	LNX1	1.93552	4070	N	0	0	0	ligand of numb-protein X 1
BP	PNPLA1	1.9353	4071	N	0	0	0	patatin like phospholipase domain containing 1
BP	KMT5A	1.935	4072	N	0	0	0	lysine methyltransferase 5A
BP	MFN1	1.93446	4073	N	0	0	0	mitofusin 1
BP	C6orf226	1.93446	4074	N	0	0	0	chromosome 6 open reading frame 226
BP	SH2B3	1.93394	4075	N	0	0	0	SH2B adaptor protein 3
BP	LDHAL6B	1.93391	4076	N	0	0	0	lactate dehydrogenase A like 6B
BP	HOXA9	1.93345	4077	N	0	0	0	homeobox A9
BP	IL27	1.93309	4078	N	0	0	0	interleukin 27
BP	CCDC6	1.93214	4079	N	0	0	0	coiled-coil domain containing 6
BP	OPA1	1.93186	4080	N	0	0	0	OPA1 mitochondrial dynamin like GTPase
BP	LAMB2	1.93158	4081	N	0	0	0	laminin subunit beta 2
BP	CXCL13	1.93058	4082	N	0	0	0	C-X-C motif chemokine ligand 13
BP	LAMA4	1.93037	4083	N	0	0	0	laminin subunit alpha 4
BP	MME	1.92993	4084	N	0	0	0	membrane metalloendopeptidase
BP	CTRL	1.92968	4085	N	0	0	0	chymotrypsin like
BP	PIKFYVE	1.92891	4086	N	0	0	0	phosphoinositide kinase, FYVE-type zinc finger containing
BP	CASQ2	1.92876	4087	N	0	0	0	calsequestrin 2
BP	SH2B1	1.9279	4088	N	0	0	0	SH2B adaptor protein 1
BP	RPS26	1.92735	4089	N	0	0	0	ribosomal protein S26
BP	RRP1B	1.92727	4090	N	0	0	0	ribosomal RNA processing 1B
BP	SORCS2	1.92706	4091	N	0	0	0	sortilin related VPS10 domain containing receptor 2
BP	KDM2B	1.92682	4092	N	0	0	0	lysine demethylase 2B
BP	USP25	1.92679	4093	N	0	0	0	ubiquitin specific peptidase 25
BP	COMMD1	1.92671	4094	N	0	0	0	copper metabolism domain containing 1
BP	SMARCA1	1.92573	4095	N	0	0	0	SWI/SNF related, matrix associated, actin dependent regulator of chromatin, subfamily a, member 1
BP	SAA4	1.92537	4096	N	0	0	0	serum amyloid A4, constitutive
BP	WIZ	1.92442	4097	N	0	0	0	WIZ zinc finger
BP	UBR2	1.92319	4098	N	0	0	0	ubiquitin protein ligase E3 component n-recognin 2
BP	ABCB8	1.9231	4099	N	0	0	0	ATP binding cassette subfamily B member 8
BP	SULT1A1	1.92308	4100	N	0	0	0	sulfotransferase family 1A member 1
BP	RAD54B	1.92266	4101	N	0	0	0	RAD54 homolog B
BP	SPAG9	1.92196	4102	N	0	0	0	sperm associated antigen 9
BP	ARID4A	1.9213	4103	N	0	0	0	AT-rich interaction domain 4A
BP	CFL1	1.92089	4104	N	0	0	0	cofilin 1
BP	CCR7	1.92014	4105	N	0	0	0	C-C motif chemokine receptor 7
BP	SST	1.9197	4106	N	0	0	0	somatostatin
BP	RNF14	1.91959	4107	N	0	0	0	ring finger protein 14
BP	GSN	1.91955	4108	N	0	0	0	gelsolin
BP	NLE1	1.91919	4109	N	0	0	0	notchless homolog 1
BP	CALCA	1.9191	4110	N	0	0	0	calcitonin related polypeptide alpha
BP	PTGER2	1.91903	4111	N	0	0	0	prostaglandin E receptor 2
BP	NDUFV1	1.91804	4112	N	0	0	0	NADH:ubiquinone oxidoreductase core subunit V1
BP	PTPRR	1.91792	4113	N	0	0	0	protein tyrosine phosphatase receptor type R
BP	LAMC1	1.91789	4114	N	0	0	0	laminin subunit gamma 1
BP	PRR5	1.91676	4115	N	0	0	0	proline rich 5
BP	TUBB4A	1.91654	4116	N	0	0	0	tubulin beta 4A class IVa
BP	KCNH2	1.91613	4117	N	0	0	0	potassium voltage-gated channel subfamily H member 2
BP	MPI	1.91606	4118	N	0	0	0	mannose phosphate isomerase
BP	ITGB5	1.9158	4119	N	0	0	0	integrin subunit beta 5
BP	ARID4B	1.91484	4120	N	0	0	0	AT-rich interaction domain 4B
BP	FANCI	1.91397	4121	N	0	0	0	FA complementation group I
BP	KLF6	1.91323	4122	N	0	0	0	KLF transcription factor 6
BP	SBF1	1.91315	4123	N	0	0	0	SET binding factor 1
BP	BRD1	1.91312	4124	N	0	0	0	bromodomain containing 1
BP	ZFAND6	1.91208	4125	N	0	0	0	zinc finger AN1-type containing 6
BP	IPO8	1.91165	4126	N	0	0	0	importin 8
BP	UBR1	1.91127	4127	N	0	0	0	ubiquitin protein ligase E3 component n-recognin 1
BP	ITPKC	1.91067	4128	N	0	0	0	inositol-trisphosphate 3-kinase C
BP	PPP3R2	1.91061	4129	N	0	0	0	protein phosphatase 3 regulatory subunit B, beta
BP	GHSR	1.91051	4130	N	0	0	0	growth hormone secretagogue receptor
BP	SRP54	1.90969	4131	N	0	0	0	signal recognition particle 54
BP	RIF1	1.90799	4132	N	0	0	0	replication timing regulatory factor 1
BP	GLUL	1.90748	4133	N	0	0	0	glutamate-ammonia ligase
BP	TRIM21	1.90725	4134	N	0	0	0	tripartite motif containing 21
BP	SENP6	1.90587	4135	N	0	0	0	SUMO specific peptidase 6
BP	MND1	1.90572	4136	N	0	0	0	meiotic nuclear divisions 1
BP	TNFRSF10B	1.90503	4137	N	0	0	0	TNF receptor superfamily member 10b
BP	RANBP9	1.90479	4138	N	0	0	0	RAN binding protein 9
BP	BNIP3L	1.90472	4139	N	0	0	0	BCL2 interacting protein 3 like
BP	VPS53	1.90467	4140	N	0	0	0	VPS53 subunit of GARP complex
BP	NUF2	1.90359	4141	N	0	0	0	NUF2 component of NDC80 kinetochore complex
BP	LMNB2	1.9035	4142	N	0	0	0	lamin B2
BP	BRPF1	1.90329	4143	N	0	0	0	bromodomain and PHD finger containing 1
BP	OPN3	1.9032	4144	N	0	0	0	opsin 3
BP	OPN5	1.9032	4144	N	0	0	0	opsin 5
BP	RRH	1.9032	4144	N	0	0	0	retinal pigment epithelium-derived rhodopsin homolog
BP	DCAF8	1.90314	4147	N	0	0	0	DDB1 and CUL4 associated factor 8
BP	DMGDH	1.90278	4148	N	0	0	0	dimethylglycine dehydrogenase
BP	PIP4K2A	1.90253	4149	N	0	0	0	phosphatidylinositol-5-phosphate 4-kinase type 2 alpha
BP	PIK3AP1	1.90181	4150	N	0	0	0	phosphoinositide-3-kinase adaptor protein 1
BP	ACTR8	1.90029	4151	N	0	0	0	actin related protein 8
BP	LSP1	1.89964	4152	N	0	0	0	lymphocyte specific protein 1
BP	PFKFB3	1.89864	4153	N	0	0	0	6-phosphofructo-2-kinase/fructose-2,6-biphosphatase 3
BP	ATG12	1.89843	4154	N	0	0	0	autophagy related 12
BP	CHD7	1.89803	4155	N	0	0	0	chromodomain helicase DNA binding protein 7
BP	ZDHHC8	1.898	4156	N	0	0	0	zinc finger DHHC-type palmitoyltransferase 8
BP	RHOG	1.89779	4157	N	0	0	0	ras homolog family member G
BP	PRIM2	1.89646	4158	N	0	0	0	DNA primase subunit 2
BP	FBXL2	1.895	4159	N	0	0	0	F-box and leucine rich repeat protein 2
BP	RGS21	1.89472	4160	N	0	0	0	regulator of G protein signaling 21
BP	AFP	1.89471	4161	N	0	0	0	alpha fetoprotein
BP	NEK4	1.89467	4162	Y	0	2	0	NIMA related kinase 4
BP	HLCS	1.89345	4163	N	0	0	0	holocarboxylase synthetase
BP	MC1R	1.89333	4164	N	0	0	0	melanocortin 1 receptor
BP	KDSR	1.89324	4165	N	0	0	0	3-ketodihydrosphingosine reductase
BP	FAU	1.89249	4166	N	0	0	0	FAU ubiquitin like and ribosomal protein S30 fusion
BP	DOCK4	1.89178	4167	N	0	0	0	dedicator of cytokinesis 4
BP	BANK1	1.89142	4168	N	0	0	0	B cell scaffold protein with ankyrin repeats 1
BP	ASXL2	1.8911	4169	N	0	0	0	ASXL transcriptional regulator 2
BP	AATF	1.89098	4170	N	0	0	0	apoptosis antagonizing transcription factor
BP	IRAK2	1.89058	4171	N	0	0	0	interleukin 1 receptor associated kinase 2
BP	KCNJ5	1.89047	4172	N	0	0	0	potassium inwardly rectifying channel subfamily J member 5
BP	KIAA0513	1.89029	4173	N	0	0	0	KIAA0513
BP	MSH3	1.89018	4174	N	0	0	0	mutS homolog 3
BP	IFIT3	1.89014	4175	N	0	0	0	interferon induced protein with tetratricopeptide repeats 3
BP	ALDOB	1.88966	4176	N	0	0	0	aldolase, fructose-bisphosphate B
BP	ZNF622	1.8893	4177	N	0	0	0	zinc finger protein 622
BP	SLC12A2	1.88876	4178	N	0	0	0	solute carrier family 12 member 2
BP	DAPK3	1.88785	4179	N	0	0	0	death associated protein kinase 3
BP	RAB12	1.88694	4180	N	0	0	0	RAB12, member RAS oncogene family
BP	NUTF2	1.88686	4181	N	0	0	0	nuclear transport factor 2
BP	AQP3	1.88624	4182	N	0	0	0	aquaporin 3 (Gill blood group)
BP	IL18R1	1.88616	4183	N	0	0	0	interleukin 18 receptor 1
BP	SUV39H2	1.88607	4184	N	0	0	0	SUV39H2 histone lysine methyltransferase
BP	PHF8	1.88551	4185	N	0	0	0	PHD finger protein 8
BP	POGZ	1.88531	4186	Y	0	1	0	pogo transposable element derived with ZNF domain
BP	LIN7C	1.88441	4187	N	0	0	0	lin-7 homolog C, crumbs cell polarity complex component
BP	RNF40	1.88399	4188	N	0	0	0	ring finger protein 40
BP	POU2F2	1.88391	4189	N	0	0	0	POU class 2 homeobox 2
BP	REV1	1.88351	4190	N	0	0	0	REV1 DNA directed polymerase
BP	SCLY	1.88336	4191	N	0	0	0	selenocysteine lyase
BP	CAND1	1.88292	4192	N	0	0	0	cullin associated and neddylation dissociated 1
BP	MYLK	1.88254	4193	N	0	0	0	myosin light chain kinase
BP	VIPR1	1.88198	4194	N	0	0	0	vasoactive intestinal peptide receptor 1
BP	PPP6R3	1.8811	4195	N	0	0	0	protein phosphatase 6 regulatory subunit 3
BP	LIN28A	1.8808	4196	N	0	0	0	lin-28 homolog A
BP	IFNLR1	1.88031	4197	N	0	0	0	interferon lambda receptor 1
BP	FGG	1.88029	4198	N	0	0	0	fibrinogen gamma chain
BP	SCTR	1.88027	4199	N	0	0	0	secretin receptor
BP	CAMKMT	1.87982	4200	N	0	0	0	calmodulin-lysine N-methyltransferase
BP	GRB14	1.87964	4201	N	0	0	0	growth factor receptor bound protein 14
BP	RASGRP3	1.87949	4202	N	0	0	0	RAS guanyl releasing protein 3
BP	PDCD11	1.87927	4203	N	0	0	0	programmed cell death 11
BP	POLI	1.87913	4204	N	0	0	0	DNA polymerase iota
BP	TDRD7	1.87893	4205	N	0	0	0	tudor domain containing 7
BP	H2AB2	1.87841	4206	N	0	0	0	H2A.B variant histone 2
BP	APBA1	1.87823	4207	N	0	0	0	amyloid beta precursor protein binding family A member 1
BP	PFKFB1	1.8765	4208	N	0	0	0	6-phosphofructo-2-kinase/fructose-2,6-biphosphatase 1
BP	HLX	1.87633	4209	N	0	0	0	H2.0 like homeobox
BP	NFKBIZ	1.8756	4210	N	0	0	0	NFKB inhibitor zeta
BP	SLC17A7	1.87542	4211	N	0	0	0	solute carrier family 17 member 7
BP	ATG5	1.87541	4212	N	0	0	0	autophagy related 5
BP	TFPT	1.87531	4213	N	0	0	0	TCF3 fusion partner
BP	SPCS3	1.87375	4214	N	0	0	0	signal peptidase complex subunit 3
BP	EDEM3	1.87235	4215	N	0	0	0	ER degradation enhancing alpha-mannosidase like protein 3
BP	MARCHF2	1.87226	4216	N	0	0	0	membrane associated ring-CH-type finger 2
BP	PLRG1	1.87188	4217	N	0	0	0	pleiotropic regulator 1
BP	RCE1	1.87185	4218	N	0	0	0	Ras converting CAAX endopeptidase 1
BP	TRAPPC9	1.87172	4219	N	0	0	0	trafficking protein particle complex subunit 9
BP	AP3S1	1.87165	4220	N	0	0	0	adaptor related protein complex 3 subunit sigma 1
BP	ITGB6	1.87082	4221	N	0	0	0	integrin subunit beta 6
BP	ETF1	1.8702	4222	N	0	0	0	eukaryotic translation termination factor 1
BP	PRPF3	1.86941	4223	N	0	0	0	pre-mRNA processing factor 3
BP	FZD1	1.8693	4224	N	0	0	0	frizzled class receptor 1
BP	CTDNEP1	1.86838	4225	N	0	0	0	CTD nuclear envelope phosphatase 1
BP	UGGT1	1.86801	4226	N	0	0	0	UDP-glucose glycoprotein glucosyltransferase 1
BP	NLRP3	1.86779	4227	N	0	0	0	NLR family pyrin domain containing 3
BP	ALDH1A2	1.86727	4228	N	0	0	0	aldehyde dehydrogenase 1 family member A2
BP	KLHL12	1.86639	4229	N	0	0	0	kelch like family member 12
BP	GSTM1	1.86625	4230	N	0	0	0	glutathione S-transferase mu 1
BP	RNF11	1.86608	4231	N	0	0	0	ring finger protein 11
BP	CNDP1	1.86544	4232	N	0	0	0	carnosine dipeptidase 1
BP	CARNS1	1.86538	4233	N	0	0	0	carnosine synthase 1
BP	DYRK1A	1.86451	4234	N	0	0	0	dual specificity tyrosine phosphorylation regulated kinase 1A
BP	HYI	1.86396	4235	N	0	0	0	hydroxypyruvate isomerase (putative)
BP	SLC35A2	1.86393	4236	N	0	0	0	solute carrier family 35 member A2
BP	TYMS	1.86373	4237	N	0	0	0	thymidylate synthetase
BP	SSBP1	1.86359	4238	N	0	0	0	single stranded DNA binding protein 1
BP	RPS24	1.86353	4239	N	0	0	0	ribosomal protein S24
BP	CYP2D6	1.86294	4240	N	0	0	0	cytochrome P450 family 2 subfamily D member 6
BP	EPHX1	1.86271	4241	N	0	0	0	epoxide hydrolase 1
BP	NSMCE2	1.86226	4242	N	0	0	0	NSE2 (MMS21) homolog, SMC5-SMC6 complex SUMO ligase
BP	TAMALIN	1.86222	4243	N	0	0	0	trafficking regulator and scaffold protein tamalin
BP	SULT1B1	1.86176	4244	N	0	0	0	sulfotransferase family 1B member 1
BP	DROSHA	1.86143	4245	N	0	0	0	drosha ribonuclease III
BP	INPP5E	1.86062	4246	N	0	0	0	inositol polyphosphate-5-phosphatase E
BP	INO80E	1.86062	4247	N	0	0	0	INO80 complex subunit E
BP	ADORA1	1.86049	4248	N	0	0	0	adenosine A1 receptor
BP	CSNK1G3	1.86041	4249	N	0	0	0	casein kinase 1 gamma 3
BP	COG4	1.86004	4250	N	0	0	0	component of oligomeric golgi complex 4
BP	LILRA4	1.86001	4251	N	0	0	0	leukocyte immunoglobulin like receptor A4
BP	WWOX	1.85962	4252	N	0	0	0	WW domain containing oxidoreductase
BP	XRCC2	1.8596	4253	N	0	0	0	X-ray repair cross complementing 2
BP	PACS1	1.85939	4254	N	0	0	0	phosphofurin acidic cluster sorting protein 1
BP	ADRA2C	1.85783	4255	N	0	0	0	adrenoceptor alpha 2C
BP	USP28	1.85767	4256	N	0	0	0	ubiquitin specific peptidase 28
BP	CRYAB	1.85699	4257	N	0	0	0	crystallin alpha B
BP	GCC2	1.85676	4258	N	0	0	0	GRIP and coiled-coil domain containing 2
BP	PPP4C	1.8566	4259	N	0	0	0	protein phosphatase 4 catalytic subunit
BP	TRAF1	1.85653	4260	N	0	0	0	TNF receptor associated factor 1
BP	ARPC3	1.85593	4261	N	0	0	0	actin related protein 2/3 complex subunit 3
BP	APH1A	1.85549	4262	N	0	0	0	aph-1 homolog A, gamma-secretase subunit
BP	ACE	1.85521	4263	N	0	0	0	angiotensin I converting enzyme
BP	TIMM17A	1.85505	4264	N	0	0	0	translocase of inner mitochondrial membrane 17A
BP	FCER2	1.85445	4265	N	0	0	0	Fc epsilon receptor II
BP	KIF17	1.85396	4266	N	0	0	0	kinesin family member 17
BP	ZNF217	1.85367	4267	N	0	0	0	zinc finger protein 217
BP	RABIF	1.85342	4268	N	0	0	0	RAB interacting factor
BP	APH1B	1.85188	4269	N	0	0	0	aph-1 homolog B, gamma-secretase subunit
BP	RPP38	1.85163	4270	N	0	0	0	ribonuclease P/MRP subunit p38
BP	RPL36	1.85158	4271	N	0	0	0	ribosomal protein L36
BP	PDC	1.85108	4272	N	0	0	0	phosducin
BP	NAT10	1.8508	4273	N	0	0	0	N-acetyltransferase 10
BP	SPRTN	1.84958	4274	N	0	0	0	SprT-like N-terminal domain
BP	RPL10A	1.84957	4275	N	0	0	0	ribosomal protein L10a
BP	PLEC	1.84955	4276	N	0	0	0	plectin
BP	NKX2-2	1.84864	4277	N	0	0	0	NK2 homeobox 2
BP	THBS3	1.84802	4278	Y	0	1	0	thrombospondin 3
BP	MARCHF5	1.84765	4279	N	0	0	0	membrane associated ring-CH-type finger 5
BP	TTYH1	1.84736	4280	N	0	0	0	tweety family member 1
BP	NAA10	1.84734	4281	N	0	0	0	N-alpha-acetyltransferase 10, NatA catalytic subunit
BP	SMAD9	1.84679	4282	N	0	0	0	SMAD family member 9
BP	AZIN2	1.84645	4283	N	0	0	0	antizyme inhibitor 2
BP	ABCB6	1.84627	4284	N	0	0	0	NA
BP	RPL7L1	1.8461	4285	N	0	0	0	ribosomal protein L7 like 1
BP	CCDC8	1.84581	4286	N	0	0	0	coiled-coil domain containing 8
BP	ATP1B3	1.84538	4287	N	0	0	0	ATPase Na+/K+ transporting subunit beta 3
BP	OXA1L	1.8452	4288	N	0	0	0	OXA1L mitochondrial inner membrane protein
BP	PSENEN	1.8452	4289	N	0	0	0	presenilin enhancer, gamma-secretase subunit
BP	TTR	1.8447	4290	N	0	0	0	transthyretin
BP	GATAD1	1.84402	4291	N	0	0	0	GATA zinc finger domain containing 1
BP	LTB4R	1.84327	4292	N	0	0	0	leukotriene B4 receptor
BP	CACNG8	1.84259	4293	N	0	0	0	calcium voltage-gated channel auxiliary subunit gamma 8
BP	RCC1	1.84222	4294	N	0	0	0	regulator of chromosome condensation 1
BP	HAVCR2	1.84207	4295	N	0	0	0	hepatitis A virus cellular receptor 2
BP	CTNNBIP1	1.84201	4296	N	0	0	0	catenin beta interacting protein 1
BP	FMR1	1.84133	4297	N	0	0	0	fragile X messenger ribonucleoprotein 1
BP	UBE4A	1.84121	4298	N	0	0	0	ubiquitination factor E4A
BP	USP33	1.84099	4299	N	0	0	0	ubiquitin specific peptidase 33
BP	KCNQ1	1.84058	4300	N	0	0	0	potassium voltage-gated channel subfamily Q member 1
BP	PSAP	1.84056	4301	N	0	0	0	prosaposin
BP	TRAPPC1	1.83818	4302	N	0	0	0	trafficking protein particle complex subunit 1
BP	PDZD11	1.83766	4303	N	0	0	0	PDZ domain containing 11
BP	ACTN2	1.8371	4304	N	0	0	0	actinin alpha 2
BP	PCNT	1.83682	4305	N	0	0	0	pericentrin
BP	GSTM3	1.83674	4306	N	0	0	0	glutathione S-transferase mu 3
BP	IAPP	1.83673	4307	N	0	0	0	islet amyloid polypeptide
BP	RIT2	1.83616	4308	N	0	0	0	Ras like without CAAX 2
BP	ABCA2	1.8344	4309	N	0	0	0	ATP binding cassette subfamily A member 2
BP	MYO9B	1.83436	4310	N	0	0	0	myosin IXB
BP	PPP1R9B	1.83399	4311	N	0	0	0	protein phosphatase 1 regulatory subunit 9B
BP	MAP1B	1.83233	4312	N	0	0	0	microtubule associated protein 1B
BP	GORASP2	1.832	4313	N	0	0	0	golgi reassembly stacking protein 2
BP	CPSF1	1.83181	4314	N	0	0	0	cleavage and polyadenylation specific factor 1
BP	NVL	1.83181	4315	N	0	0	0	nuclear VCP like
BP	PFN1	1.83162	4316	N	0	0	0	profilin 1
BP	RNF31	1.83138	4317	N	0	0	0	ring finger protein 31
BP	PIP4K2C	1.8312	4318	N	0	0	0	phosphatidylinositol-5-phosphate 4-kinase type 2 gamma
BP	SNAPIN	1.83109	4319	N	0	0	0	SNAP associated protein
BP	NAA38	1.83086	4320	N	0	0	0	N-alpha-acetyltransferase 38, NatC auxiliary subunit
BP	USP1	1.82808	4321	N	0	0	0	ubiquitin specific peptidase 1
BP	DOT1L	1.8272	4322	N	0	0	0	DOT1 like histone lysine methyltransferase
BP	DENND4C	1.82619	4323	N	0	0	0	DENN domain containing 4C
BP	RPL36A	1.82608	4324	N	0	0	0	ribosomal protein L36a
BP	KHDRBS3	1.82567	4325	N	0	0	0	KH RNA binding domain containing, signal transduction associated 3
BP	LIG4	1.82485	4326	N	0	0	0	DNA ligase 4
BP	ACBD4	1.82336	4327	N	0	0	0	acyl-CoA binding domain containing 4
BP	OSBPL10	1.82336	4327	N	0	0	0	oxysterol binding protein like 10
BP	OSBPL2	1.82336	4327	N	0	0	0	oxysterol binding protein like 2
BP	OSBPL9	1.82336	4327	N	0	0	0	oxysterol binding protein like 9
BP	SPO11	1.82335	4331	N	0	0	0	SPO11 initiator of meiotic double strand breaks
BP	TAF7	1.82261	4332	N	0	0	0	TATA-box binding protein associated factor 7
BP	ARHGAP11A	1.82242	4333	N	0	0	0	Rho GTPase activating protein 11A
BP	DNM3	1.82234	4334	N	0	0	0	dynamin 3
BP	HMOX2	1.82163	4335	N	0	0	0	heme oxygenase 2
BP	SULT1A2	1.82101	4336	N	0	0	0	sulfotransferase family 1A member 2
BP	CXCL3	1.82087	4337	N	0	0	0	C-X-C motif chemokine ligand 3
BP	CLPX	1.81992	4338	N	0	0	0	caseinolytic mitochondrial matrix peptidase chaperone subunit X
BP	PPL	1.81982	4339	N	0	0	0	periplakin
BP	BDH1	1.81972	4340	N	0	0	0	3-hydroxybutyrate dehydrogenase 1
BP	ANAPC13	1.81937	4341	N	0	0	0	anaphase promoting complex subunit 13
BP	ABCB10	1.81921	4342	N	0	0	0	ATP binding cassette subfamily B member 10
BP	PDE4D	1.81869	4343	N	0	0	0	phosphodiesterase 4D
BP	RPGRIP1L	1.81605	4344	N	0	0	0	RPGRIP1 like
BP	VIPR2	1.81572	4345	N	0	0	0	vasoactive intestinal peptide receptor 2
BP	LZTR1	1.81568	4346	N	0	0	0	leucine zipper like post translational regulator 1
BP	CHD1	1.81567	4347	N	0	0	0	chromodomain helicase DNA binding protein 1
BP	SRI	1.81492	4348	N	0	0	0	sorcin
BP	PIM2	1.81483	4349	N	0	0	0	Pim-2 proto-oncogene, serine/threonine kinase
BP	PEX11G	1.81433	4350	N	0	0	0	peroxisomal biogenesis factor 11 gamma
BP	KDM7A	1.81433	4351	N	0	0	0	lysine demethylase 7A
BP	NKX2-5	1.81383	4352	N	0	0	0	NK2 homeobox 5
BP	RBBP6	1.81242	4353	N	0	0	0	RB binding protein 6, ubiquitin ligase
BP	FOXD3	1.81235	4354	N	0	0	0	forkhead box D3
BP	VPS13A	1.81221	4355	N	0	0	0	vacuolar protein sorting 13 homolog A
BP	PRDM14	1.8122	4356	N	0	0	0	PR/SET domain 14
BP	RPL39	1.812	4357	N	0	0	0	ribosomal protein L39
BP	SRP68	1.81145	4358	N	0	0	0	signal recognition particle 68
BP	KHDRBS2	1.8108	4359	N	0	0	0	KH RNA binding domain containing, signal transduction associated 2
BP	RGS22	1.81023	4360	N	0	0	0	regulator of G protein signaling 22
BP	DAB2	1.80947	4361	N	0	0	0	DAB adaptor protein 2
BP	CACNG4	1.80935	4362	N	0	0	0	calcium voltage-gated channel auxiliary subunit gamma 4
BP	TRIB1	1.80915	4363	N	0	0	0	tribbles pseudokinase 1
BP	CD1A	1.80775	4364	N	0	0	0	CD1a molecule
BP	CD1B	1.80764	4365	N	0	0	0	CD1b molecule
BP	AHSP	1.80752	4366	N	0	0	0	alpha hemoglobin stabilizing protein
BP	ANG	1.80751	4367	N	0	0	0	angiogenin
BP	BYSL	1.80714	4368	N	0	0	0	bystin like
BP	SATB2	1.80638	4369	N	0	0	0	SATB homeobox 2
BP	PSMC3IP	1.80556	4370	N	0	0	0	PSMC3 interacting protein
BP	TBC1D7	1.80555	4371	N	0	0	0	TBC1 domain family member 7
BP	RPS19	1.80536	4372	N	0	0	0	ribosomal protein S19
BP	RAB9B	1.80374	4373	N	0	0	0	RAB9B, member RAS oncogene family
BP	AMBP	1.80355	4374	N	0	0	0	alpha-1-microglobulin/bikunin precursor
BP	TICAM1	1.80339	4375	N	0	0	0	TIR domain containing adaptor molecule 1
BP	IL15RA	1.8031	4376	N	0	0	0	interleukin 15 receptor subunit alpha
BP	GSPT1	1.80287	4377	N	0	0	0	G1 to S phase transition 1
BP	CFLAR	1.80263	4378	N	0	0	0	CASP8 and FADD like apoptosis regulator
BP	CNEP1R1	1.80245	4379	N	0	0	0	CTD nuclear envelope phosphatase 1 regulatory subunit 1
BP	PICALM	1.8024	4380	N	0	0	0	phosphatidylinositol binding clathrin assembly protein
BP	VPS26C	1.80237	4381	N	0	0	0	VPS26 endosomal protein sorting factor C
BP	NACA2	1.80225	4382	N	0	0	0	nascent polypeptide associated complex subunit alpha 2
BP	GRM2	1.80213	4383	N	0	0	0	glutamate metabotropic receptor 2
BP	LAX1	1.80193	4384	N	0	0	0	lymphocyte transmembrane adaptor 1
BP	TBC1D15	1.80183	4385	N	0	0	0	TBC1 domain family member 15
BP	ANXA5	1.80051	4386	N	0	0	0	annexin A5
BP	DLL1	1.8002	4387	N	0	0	0	delta like canonical Notch ligand 1
BP	ATP1A3	1.80007	4388	N	0	0	0	ATPase Na+/K+ transporting subunit alpha 3
BP	OPN1MW	1.79984	4389	N	0	0	0	opsin 1, medium wave sensitive
BP	OPN1MW3	1.79984	4389	N	0	0	0	opsin 1, medium wave sensitive 3
BP	ADH1B	1.79978	4391	N	0	0	0	alcohol dehydrogenase 1B (class I), beta polypeptide
BP	LIN7B	1.79974	4392	N	0	0	0	lin-7 homolog B, crumbs cell polarity complex component
BP	GADD45G	1.79909	4393	N	0	0	0	growth arrest and DNA damage inducible gamma
BP	RAB40AL	1.79812	4394	N	0	0	0	RAB40A like
BP	LAMTOR2	1.79793	4395	N	0	0	0	late endosomal/lysosomal adaptor, MAPK and MTOR activator 2
BP	PSAT1	1.79725	4396	N	0	0	0	phosphoserine aminotransferase 1
BP	CHRM5	1.79709	4397	N	0	0	0	cholinergic receptor muscarinic 5
BP	RAB43	1.79678	4398	N	0	0	0	RAB43, member RAS oncogene family
BP	KDELR3	1.79603	4399	N	0	0	0	KDEL endoplasmic reticulum protein retention receptor 3
BP	PLAU	1.7954	4400	N	0	0	0	plasminogen activator, urokinase
BP	NMD3	1.79433	4401	N	0	0	0	NMD3 ribosome export adaptor
BP	KCNJ14	1.79371	4402	N	0	0	0	potassium inwardly rectifying channel subfamily J member 14
BP	DCLRE1C	1.79369	4403	N	0	0	0	DNA cross-link repair 1C
BP	PTPRE	1.79356	4404	N	0	0	0	protein tyrosine phosphatase receptor type E
BP	LYAR	1.79351	4405	N	0	0	0	Ly1 antibody reactive
BP	KCNJ18	1.79246	4406	N	0	0	0	NA
BP	UBXN1	1.79239	4407	N	0	0	0	UBX domain protein 1
BP	PRPF40B	1.79189	4408	N	0	0	0	pre-mRNA processing factor 40 homolog B
BP	PGS1	1.79172	4409	N	0	0	0	phosphatidylglycerophosphate synthase 1
BP	OSMR	1.79171	4410	N	0	0	0	oncostatin M receptor
BP	FTSJ3	1.79145	4411	N	0	0	0	FtsJ RNA 2'-O-methyltransferase 3
BP	VEGFB	1.78991	4412	N	0	0	0	vascular endothelial growth factor B
BP	EEF1B2	1.78981	4413	N	0	0	0	eukaryotic translation elongation factor 1 beta 2
BP	TET1	1.78916	4414	N	0	0	0	tet methylcytosine dioxygenase 1
BP	KIAA1549	1.78826	4415	N	0	0	0	KIAA1549
BP	INPP4B	1.78742	4416	Y	0	1	0	inositol polyphosphate-4-phosphatase type II B
BP	RPF2	1.78721	4417	N	0	0	0	ribosome production factor 2 homolog
BP	ASPH	1.78702	4418	N	0	0	0	aspartate beta-hydroxylase
BP	FIP1L1	1.78623	4419	N	0	0	0	factor interacting with PAPOLA and CPSF1
BP	MXD1	1.78602	4420	N	0	0	0	MAX dimerization protein 1
BP	GABBR1	1.78568	4421	N	0	0	0	gamma-aminobutyric acid type B receptor subunit 1
BP	SRP19	1.78467	4422	N	0	0	0	signal recognition particle 19
BP	GOPC	1.78464	4423	N	0	0	0	golgi associated PDZ and coiled-coil motif containing
BP	KCNB1	1.78452	4424	N	0	0	0	potassium voltage-gated channel subfamily B member 1
BP	GFRA2	1.78403	4425	N	0	0	0	GDNF family receptor alpha 2
BP	GPX4	1.784	4426	N	0	0	0	glutathione peroxidase 4
BP	TUBB1	1.78377	4427	N	0	0	0	tubulin beta 1 class VI
BP	HIKESHI	1.78353	4428	N	0	0	0	heat shock protein nuclear import factor hikeshi
BP	GPSM1	1.78242	4429	N	0	0	0	G protein signaling modulator 1
BP	LAS1L	1.78206	4430	N	0	0	0	LAS1 like ribosome biogenesis factor
BP	IHH	1.78176	4431	N	0	0	0	Indian hedgehog signaling molecule
BP	PPM1D	1.78169	4432	N	0	0	0	protein phosphatase, Mg2+/Mn2+ dependent 1D
BP	MSH5	1.78162	4433	N	0	0	0	mutS homolog 5
BP	ECHDC2	1.7814	4434	N	0	0	0	enoyl-CoA hydratase domain containing 2
BP	TNP2	1.78123	4435	Y	1	0	0	transition protein 2
BP	RDX	1.78068	4436	N	0	0	0	radixin
BP	GZMH	1.78034	4437	N	0	0	0	granzyme H
BP	GANAB	1.78023	4438	N	0	0	0	glucosidase II alpha subunit
BP	CASP1	1.77991	4439	N	0	0	0	caspase 1
BP	SMC6	1.7789	4440	N	0	0	0	structural maintenance of chromosomes 6
BP	SF3B1	1.77875	4441	N	0	0	0	splicing factor 3b subunit 1
BP	RGS14	1.778	4442	N	0	0	0	regulator of G protein signaling 14
BP	KDM5C	1.77787	4443	N	0	0	0	lysine demethylase 5C
BP	POLRMT	1.77764	4444	N	0	0	0	RNA polymerase mitochondrial
BP	IL17D	1.7776	4445	N	0	0	0	interleukin 17D
BP	CSNK1G1	1.77752	4446	N	0	0	0	casein kinase 1 gamma 1
BP	TRAF3IP2	1.77714	4447	N	0	0	0	TRAF3 interacting protein 2
BP	RHOT1	1.77711	4448	N	0	0	0	ras homolog family member T1
BP	UCHL1	1.7768	4449	N	0	0	0	ubiquitin C-terminal hydrolase L1
BP	SETD1B	1.7767	4450	N	0	0	0	SET domain containing 1B, histone lysine methyltransferase
BP	MAP2	1.77667	4451	N	0	0	0	microtubule associated protein 2
BP	PNN	1.77582	4452	N	0	0	0	pinin, desmosome associated protein
BP	NUMA1	1.77567	4453	N	0	0	0	nuclear mitotic apparatus protein 1
BP	VPS4B	1.77532	4454	N	0	0	0	vacuolar protein sorting 4 homolog B
BP	TRIM27	1.77528	4455	N	0	0	0	tripartite motif containing 27
BP	DCXR	1.77497	4456	N	0	0	0	dicarbonyl and L-xylulose reductase
BP	XRCC4	1.77444	4457	N	0	0	0	X-ray repair cross complementing 4
BP	FOXK1	1.77359	4458	N	0	0	0	forkhead box K1
BP	SHPRH	1.77345	4459	N	0	0	0	SNF2 histone linker PHD RING helicase
BP	SATB1	1.77324	4460	N	0	0	0	SATB homeobox 1
BP	SCAPER	1.77282	4461	N	0	0	0	S-phase cyclin A associated protein in the ER
BP	TIMM23	1.77235	4462	N	0	0	0	translocase of inner mitochondrial membrane 23
BP	ATF6B	1.77194	4463	N	0	0	0	activating transcription factor 6 beta
BP	FBXO43	1.77171	4464	N	0	0	0	F-box protein 43
BP	ZNF143	1.77123	4465	N	0	0	0	zinc finger protein 143
BP	CSNK1G2	1.77112	4466	N	0	0	0	casein kinase 1 gamma 2
BP	VPS72	1.77034	4467	N	0	0	0	vacuolar protein sorting 72 homolog
BP	TRAPPC4	1.77007	4468	N	0	0	0	trafficking protein particle complex subunit 4
BP	CLEC1B	1.76935	4469	N	0	0	0	C-type lectin domain family 1 member B
BP	LEO1	1.76931	4470	N	0	0	0	LEO1 homolog, Paf1/RNA polymerase II complex component
BP	BSND	1.76789	4471	N	0	0	0	barttin CLCNK type accessory subunit beta
BP	EHD4	1.76788	4472	N	0	0	0	EH domain containing 4
BP	TFDP3	1.76728	4473	N	0	0	0	transcription factor Dp family member 3
BP	CDON	1.76698	4474	N	0	0	0	cell adhesion associated, oncogene regulated
BP	BANF1	1.76696	4475	N	0	0	0	BAF nuclear assembly factor 1
BP	CACNA1E	1.76592	4476	N	0	0	0	calcium voltage-gated channel subunit alpha1 E
BP	HPCA	1.76573	4477	N	0	0	0	hippocalcin
BP	CLPB	1.76553	4478	N	0	0	0	ClpB family mitochondrial disaggregase
BP	RAB31	1.76522	4479	N	0	0	0	RAB31, member RAS oncogene family
BP	SCT	1.76408	4480	N	0	0	0	secretin
BP	GAPDHS	1.76379	4481	N	0	0	0	glyceraldehyde-3-phosphate dehydrogenase, spermatogenic
BP	SNAP29	1.76337	4482	N	0	0	0	synaptosome associated protein 29
BP	LILRB1	1.76336	4483	N	0	0	0	leukocyte immunoglobulin like receptor B1
BP	SEC63	1.76333	4484	N	0	0	0	SEC63 homolog, protein translocation regulator
BP	BUB1B-PAK6	1.76318	4485	N	0	0	0	NA
BP	LSM4	1.76296	4486	N	0	0	0	LSM4 homolog, U6 small nuclear RNA and mRNA degradation associated
BP	RPS28	1.76246	4487	N	0	0	0	ribosomal protein S28
BP	CLTCL1	1.76161	4488	N	0	0	0	clathrin heavy chain like 1
BP	CD47	1.7614	4489	N	0	0	0	CD47 molecule
BP	CACNB1	1.76113	4490	N	0	0	0	calcium voltage-gated channel auxiliary subunit beta 1
BP	AP1M2	1.76092	4491	N	0	0	0	adaptor related protein complex 1 subunit mu 2
BP	HSPH1	1.75888	4492	N	0	0	0	heat shock protein family H (Hsp110) member 1
BP	ENO3	1.75855	4493	N	0	0	0	enolase 3
BP	EIF3M	1.75761	4494	N	0	0	0	eukaryotic translation initiation factor 3 subunit M
BP	NAE1	1.75739	4495	N	0	0	0	NEDD8 activating enzyme E1 subunit 1
BP	SYNGAP1	1.75728	4496	N	0	0	0	synaptic Ras GTPase activating protein 1
BP	URM1	1.7572	4497	N	0	0	0	ubiquitin related modifier 1
BP	FFAR4	1.75708	4498	N	0	0	0	free fatty acid receptor 4
BP	CTSZ	1.75519	4499	N	0	0	0	cathepsin Z
BP	GTF2F2	1.75483	4500	N	0	0	0	general transcription factor IIF subunit 2
BP	ECPAS	1.7546	4501	N	0	0	0	Ecm29 proteasome adaptor and scaffold
BP	STAMBP	1.75442	4502	N	0	0	0	STAM binding protein
BP	CGN	1.75394	4503	Y	1	0	0	cingulin
BP	PPP1R12A	1.7538	4504	N	0	0	0	protein phosphatase 1 regulatory subunit 12A
BP	GRIN2C	1.75379	4505	N	0	0	0	glutamate ionotropic receptor NMDA type subunit 2C
BP	CNGB3	1.75216	4506	N	0	0	0	cyclic nucleotide gated channel subunit beta 3
BP	DDX39B	1.7521	4507	N	0	0	0	DExD-box helicase 39B
BP	TFDP2	1.75206	4508	N	0	0	0	transcription factor Dp-2
BP	PRPF4	1.75154	4509	N	0	0	0	pre-mRNA processing factor 4
BP	KLHL20	1.75137	4510	N	0	0	0	kelch like family member 20
BP	MAVS	1.75097	4511	N	0	0	0	mitochondrial antiviral signaling protein
BP	TRAPPC8	1.75052	4512	N	0	0	0	trafficking protein particle complex subunit 8
BP	TICRR	1.75012	4513	N	0	0	0	TOPBP1 interacting checkpoint and replication regulator
BP	SLC32A1	1.75012	4514	N	0	0	0	solute carrier family 32 member 1
BP	TEX15	1.74968	4515	N	0	0	0	testis expressed 15, meiosis and synapsis associated
BP	TNPO1	1.74959	4516	N	0	0	0	transportin 1
BP	SUN2	1.74934	4517	N	0	0	0	Sad1 and UNC84 domain containing 2
BP	SDS	1.74903	4518	N	0	0	0	serine dehydratase
BP	ASL	1.74877	4519	N	0	0	0	argininosuccinate lyase
BP	ARPC5	1.74874	4520	N	0	0	0	actin related protein 2/3 complex subunit 5
BP	NEK6	1.74861	4521	N	0	0	0	NIMA related kinase 6
BP	WDR83	1.74852	4522	N	0	0	0	WD repeat domain 83
BP	TNFRSF11A	1.74843	4523	N	0	0	0	TNF receptor superfamily member 11a
BP	SGK2	1.74763	4524	N	0	0	0	serum/glucocorticoid regulated kinase 2
BP	USP30	1.74618	4525	N	0	0	0	ubiquitin specific peptidase 30
BP	TJP2	1.74613	4526	N	0	0	0	tight junction protein 2
BP	CBFA2T2	1.74596	4527	N	0	0	0	CBFA2/RUNX1 partner transcriptional co-repressor 2
BP	TRIM33	1.74563	4528	N	0	0	0	tripartite motif containing 33
BP	PDGFD	1.74553	4529	N	0	0	0	platelet derived growth factor D
BP	ZBTB33	1.74521	4530	N	0	0	0	zinc finger and BTB domain containing 33
BP	ALDH4A1	1.74495	4531	N	0	0	0	aldehyde dehydrogenase 4 family member A1
BP	TUBA8	1.74413	4532	N	0	0	0	tubulin alpha 8
BP	ELL	1.74405	4533	N	0	0	0	elongation factor for RNA polymerase II
BP	PTRH2	1.74379	4534	N	0	0	0	peptidyl-tRNA hydrolase 2
BP	BAZ2A	1.74329	4535	N	0	0	0	bromodomain adjacent to zinc finger domain 2A
BP	ACKR1	1.74277	4536	N	0	0	0	atypical chemokine receptor 1 (Duffy blood group)
BP	KIDINS220	1.74253	4537	N	0	0	0	kinase D interacting substrate 220
BP	GLRX3	1.74181	4538	N	0	0	0	glutaredoxin 3
BP	ADORA2A	1.74157	4539	N	0	0	0	adenosine A2a receptor
BP	ESRRB	1.74156	4540	N	0	0	0	estrogen related receptor beta
BP	WDR74	1.74006	4541	N	0	0	0	WD repeat domain 74
BP	MRPS7	1.73931	4542	N	0	0	0	mitochondrial ribosomal protein S7
BP	PPP1R15A	1.73907	4543	N	0	0	0	protein phosphatase 1 regulatory subunit 15A
BP	EHD1	1.73886	4544	N	0	0	0	EH domain containing 1
BP	FBXO7	1.73868	4545	N	0	0	0	F-box protein 7
BP	TREM2	1.73834	4546	N	0	0	0	triggering receptor expressed on myeloid cells 2
BP	SARNP	1.73814	4547	N	0	0	0	SAP domain containing ribonucleoprotein
BP	TSHR	1.73797	4548	N	0	0	0	thyroid stimulating hormone receptor
BP	CHMP5	1.73787	4549	N	0	0	0	charged multivesicular body protein 5
BP	PTPRK	1.73774	4550	N	0	0	0	protein tyrosine phosphatase receptor type K
BP	GABRA6	1.73763	4551	N	0	0	0	gamma-aminobutyric acid type A receptor subunit alpha6
BP	VGF	1.73711	4552	N	0	0	0	VGF nerve growth factor inducible
BP	CRTC1	1.7368	4553	N	0	0	0	CREB regulated transcription coactivator 1
BP	FBXO32	1.73646	4554	N	0	0	0	F-box protein 32
BP	RPGRIP1	1.73634	4555	N	0	0	0	RPGR interacting protein 1
BP	RABEP1	1.73581	4556	N	0	0	0	rabaptin, RAB GTPase binding effector protein 1
BP	SDSL	1.73555	4557	N	0	0	0	serine dehydratase like
BP	GRWD1	1.7354	4558	N	0	0	0	glutamate rich WD repeat containing 1
BP	HAND2	1.73481	4559	N	0	0	0	heart and neural crest derivatives expressed 2
BP	MAPK8IP2	1.73465	4560	N	0	0	0	mitogen-activated protein kinase 8 interacting protein 2
BP	VPS4A	1.73321	4561	N	0	0	0	vacuolar protein sorting 4 homolog A
BP	IL11RA	1.73306	4562	N	0	0	0	interleukin 11 receptor subunit alpha
BP	GABARAPL1	1.733	4563	N	0	0	0	GABA type A receptor associated protein like 1
BP	CTR9	1.73268	4564	N	0	0	0	CTR9 homolog, Paf1/RNA polymerase II complex component
BP	POU5F1B	1.73264	4565	N	0	0	0	POU class 5 homeobox 1B
BP	PTPRF	1.7323	4566	N	0	0	0	protein tyrosine phosphatase receptor type F
BP	DNAJC21	1.73143	4567	N	0	0	0	DnaJ heat shock protein family (Hsp40) member C21
BP	YIPF6	1.73093	4568	N	0	0	0	Yip1 domain family member 6
BP	KRT18	1.73043	4569	Y	0	1	0	keratin 18
BP	TFB2M	1.7301	4570	N	0	0	0	transcription factor B2, mitochondrial
BP	TANK	1.73005	4571	N	0	0	0	TRAF family member associated NFKB activator
BP	PDS5A	1.72989	4572	N	0	0	0	PDS5 cohesin associated factor A
BP	GRK1	1.72943	4573	N	0	0	0	G protein-coupled receptor kinase 1
BP	SPOPL	1.7289	4574	N	0	0	0	speckle type BTB/POZ protein like
BP	SRP9	1.72761	4575	N	0	0	0	signal recognition particle 9
BP	UPB1	1.72713	4576	N	0	0	0	beta-ureidopropionase 1
BP	VCPIP1	1.72655	4577	N	0	0	0	valosin containing protein interacting protein 1
BP	PRDX4	1.72638	4578	N	0	0	0	peroxiredoxin 4
BP	MYL12B	1.72533	4579	N	0	0	0	myosin light chain 12B
BP	BMP2	1.7247	4580	N	0	0	0	bone morphogenetic protein 2
BP	RPS10	1.72446	4581	N	0	0	0	ribosomal protein S10
BP	PDE6G	1.72423	4582	N	0	0	0	phosphodiesterase 6G
BP	AICDA	1.7237	4583	N	0	0	0	activation induced cytidine deaminase
BP	GOLGB1	1.7224	4584	N	0	0	0	golgin B1
BP	TRAPPC10	1.72233	4585	N	0	0	0	trafficking protein particle complex subunit 10
BP	GUCA1A	1.72227	4586	N	0	0	0	NA
BP	GPC3	1.72072	4587	N	0	0	0	glypican 3
BP	CTRB1	1.72029	4588	N	0	0	0	chymotrypsinogen B1
BP	TIMM22	1.7196	4589	N	0	0	0	translocase of inner mitochondrial membrane 22
BP	NPHS2	1.71886	4590	N	0	0	0	NPHS2 stomatin family member, podocin
BP	FBXL5	1.71829	4591	N	0	0	0	F-box and leucine rich repeat protein 5
BP	JAG1	1.7182	4592	N	0	0	0	jagged canonical Notch ligand 1
BP	DISC1	1.71782	4593	N	0	0	0	DISC1 scaffold protein
BP	SLC10A1	1.71738	4594	N	0	0	0	solute carrier family 10 member 1
BP	SALL1	1.71729	4595	N	0	0	0	spalt like transcription factor 1
BP	DCAF6	1.71716	4596	N	0	0	0	DDB1 and CUL4 associated factor 6
BP	PRSS12	1.71706	4597	N	0	0	0	serine protease 12
BP	STRAP	1.71662	4598	N	0	0	0	serine/threonine kinase receptor associated protein
BP	CDC20B	1.71655	4599	N	0	0	0	cell division cycle 20B
BP	NOP2	1.71642	4600	N	0	0	0	NOP2 nucleolar protein
BP	DAPK1	1.71508	4601	N	0	0	0	death associated protein kinase 1
BP	MPDZ	1.71482	4602	N	0	0	0	multiple PDZ domain crumbs cell polarity complex component
BP	SMYD2	1.71435	4603	N	0	0	0	SET and MYND domain containing 2
BP	SLC25A31	1.71407	4604	N	0	0	0	solute carrier family 25 member 31
BP	TNFRSF10A	1.71301	4605	N	0	0	0	TNF receptor superfamily member 10a
BP	DCUN1D5	1.71281	4606	N	0	0	0	defective in cullin neddylation 1 domain containing 5
BP	ENO2	1.71263	4607	N	0	0	0	enolase 2
BP	INSRR	1.71213	4608	N	0	0	0	insulin receptor related receptor
BP	SH3RF1	1.71125	4609	N	0	0	0	SH3 domain containing ring finger 1
BP	EIF4E2	1.71077	4610	N	0	0	0	eukaryotic translation initiation factor 4E family member 2
BP	PPP1R1A	1.71065	4611	N	0	0	0	protein phosphatase 1 regulatory inhibitor subunit 1A
BP	CUL9	1.71053	4612	N	0	0	0	cullin 9
BP	PPFIA1	1.71021	4613	N	0	0	0	PTPRF interacting protein alpha 1
BP	NAA50	1.7101	4614	N	0	0	0	N-alpha-acetyltransferase 50, NatE catalytic subunit
BP	TYR	1.70996	4615	N	0	0	0	tyrosinase
BP	GSTM2	1.70899	4616	N	0	0	0	glutathione S-transferase mu 2
BP	LATS1	1.70863	4617	N	0	0	0	large tumor suppressor kinase 1
BP	CACNG7	1.70781	4618	N	0	0	0	calcium voltage-gated channel auxiliary subunit gamma 7
BP	TMEM129	1.70746	4619	N	0	0	0	transmembrane protein 129, E3 ubiquitin ligase
BP	TADA3	1.70724	4620	N	0	0	0	transcriptional adaptor 3
BP	UBXN2A	1.70716	4621	N	0	0	0	UBX domain protein 2A
BP	GUCY2F	1.70713	4622	N	0	0	0	guanylate cyclase 2F, retinal
BP	SORCS3	1.70699	4623	Y	0	1	0	sortilin related VPS10 domain containing receptor 3
BP	TMED9	1.70685	4624	N	0	0	0	transmembrane p24 trafficking protein 9
BP	RPL29	1.70671	4625	N	0	0	0	ribosomal protein L29
BP	GOT1L1	1.70654	4626	N	0	0	0	glutamic-oxaloacetic transaminase 1 like 1
BP	PDPN	1.70606	4627	N	0	0	0	podoplanin
BP	PDE9A	1.706	4628	N	0	0	0	phosphodiesterase 9A
BP	UNG	1.70575	4629	N	0	0	0	uracil DNA glycosylase
BP	MCM9	1.70542	4630	N	0	0	0	minichromosome maintenance 9 homologous recombination repair factor
BP	SATL1	1.70498	4631	N	0	0	0	spermidine/spermine N1-acetyl transferase like 1
BP	CHN1	1.70494	4632	N	0	0	0	chimerin 1
BP	TIMM10	1.70463	4633	N	0	0	0	translocase of inner mitochondrial membrane 10
BP	IRAK4	1.70453	4634	N	0	0	0	interleukin 1 receptor associated kinase 4
BP	EEF1D	1.70419	4635	N	0	0	0	eukaryotic translation elongation factor 1 delta
BP	PROC	1.70403	4636	N	0	0	0	protein C, inactivator of coagulation factors Va and VIIIa
BP	GJD2	1.70354	4637	N	0	0	0	gap junction protein delta 2
BP	NDUFA13	1.70342	4638	N	0	0	0	NADH:ubiquinone oxidoreductase subunit A13
BP	P2RY1	1.70314	4639	N	0	0	0	purinergic receptor P2Y1
BP	UXT	1.70296	4640	N	0	0	0	ubiquitously expressed prefoldin like chaperone
BP	DENND4A	1.70277	4641	N	0	0	0	DENN domain containing 4A
BP	DENND4B	1.70277	4641	N	0	0	0	DENN domain containing 4B
BP	SNX3	1.70267	4643	N	0	0	0	sorting nexin 3
BP	INS-IGF2	1.70254	4644	N	0	0	0	INS-IGF2 readthrough
BP	TRAF5	1.7016	4645	N	0	0	0	TNF receptor associated factor 5
BP	EPHB4	1.70154	4646	N	0	0	0	EPH receptor B4
BP	EPB41L1	1.70124	4647	N	0	0	0	erythrocyte membrane protein band 4.1 like 1
BP	CACNA1S	1.70078	4648	N	0	0	0	calcium voltage-gated channel subunit alpha1 S
BP	STN1	1.70068	4649	N	0	0	0	STN1 subunit of CST complex
BP	SLC2A3	1.70037	4650	N	0	0	0	solute carrier family 2 member 3
BP	RAB27A	1.70011	4651	N	0	0	0	RAB27A, member RAS oncogene family
BP	VPS45	1.69983	4652	N	0	0	0	vacuolar protein sorting 45 homolog
BP	MX2	1.69886	4653	N	0	0	0	MX dynamin like GTPase 2
BP	TH	1.6976	4654	N	0	0	0	tyrosine hydroxylase
BP	WDR33	1.69745	4655	N	0	0	0	WD repeat domain 33
BP	TGIF1	1.69707	4656	N	0	0	0	TGFB induced factor homeobox 1
BP	ITGB8	1.69626	4657	N	0	0	0	integrin subunit beta 8
BP	GIPR	1.69603	4658	N	0	0	0	gastric inhibitory polypeptide receptor
BP	HTR6	1.69602	4659	N	0	0	0	5-hydroxytryptamine receptor 6
BP	RPS12	1.69598	4660	N	0	0	0	ribosomal protein S12
BP	L3MBTL2	1.69567	4661	N	0	0	0	L3MBTL histone methyl-lysine binding protein 2
BP	HNRNPA2B1	1.69507	4662	N	0	0	0	heterogeneous nuclear ribonucleoprotein A2/B1
BP	SIX3	1.69345	4663	N	0	0	0	SIX homeobox 3
BP	TAF1B	1.69332	4664	N	0	0	0	TATA-box binding protein associated factor, RNA polymerase I subunit B
BP	MIS18BP1	1.69325	4665	N	0	0	0	MIS18 binding protein 1
BP	NME3	1.69275	4666	N	0	0	0	NME/NM23 nucleoside diphosphate kinase 3
BP	KIF3A	1.69209	4667	N	0	0	0	kinesin family member 3A
BP	VTA1	1.69208	4668	N	0	0	0	vesicle trafficking 1
BP	ING4	1.69179	4669	N	0	0	0	inhibitor of growth family member 4
BP	TRIAP1	1.69177	4670	N	0	0	0	TP53 regulated inhibitor of apoptosis 1
BP	CELA3B	1.69113	4671	N	0	0	0	chymotrypsin like elastase 3B
BP	SEC23A	1.69079	4672	N	0	0	0	SEC23 homolog A, COPII coat complex component
BP	KCNMA1	1.69048	4673	N	0	0	0	potassium calcium-activated channel subfamily M alpha 1
BP	HOXA7	1.69003	4674	N	0	0	0	homeobox A7
BP	KIAA2012	1.68972	4675	N	0	0	0	KIAA2012
BP	NCOA5	1.68931	4676	N	0	0	0	nuclear receptor coactivator 5
BP	ALG13	1.68918	4677	N	0	0	0	ALG13 UDP-N-acetylglucosaminyltransferase subunit
BP	GSTA4	1.68881	4678	N	0	0	0	glutathione S-transferase alpha 4
BP	TNIP2	1.68847	4679	N	0	0	0	TNFAIP3 interacting protein 2
BP	SPATA13	1.68833	4680	N	0	0	0	spermatogenesis associated 13
BP	VPS11	1.68811	4681	N	0	0	0	VPS11 core subunit of CORVET and HOPS complexes
BP	DDA1	1.68795	4682	N	0	0	0	DET1 and DDB1 associated 1
BP	IKBKE	1.68672	4683	N	0	0	0	inhibitor of nuclear factor kappa B kinase subunit epsilon
BP	ZFP42	1.68648	4684	N	0	0	0	ZFP42 zinc finger protein
BP	DEPTOR	1.68621	4685	N	0	0	0	DEP domain containing MTOR interacting protein
BP	MON2	1.68599	4686	N	0	0	0	MON2 homolog, regulator of endosome-to-Golgi trafficking
BP	RPS25	1.68547	4687	N	0	0	0	ribosomal protein S25
BP	LIMD1	1.68546	4688	N	0	0	0	LIM domain containing 1
BP	CPSF4	1.6847	4689	N	0	0	0	cleavage and polyadenylation specific factor 4
BP	AP1S1	1.68353	4690	N	0	0	0	adaptor related protein complex 1 subunit sigma 1
BP	MMP7	1.68314	4691	N	0	0	0	matrix metallopeptidase 7
BP	LIMK1	1.68301	4692	N	0	0	0	LIM domain kinase 1
BP	CEP290	1.68224	4693	N	0	0	0	centrosomal protein 290
BP	CACNB4	1.6816	4694	N	0	0	0	calcium voltage-gated channel auxiliary subunit beta 4
BP	TRHR	1.68158	4695	N	0	0	0	thyrotropin releasing hormone receptor
BP	BABAM1	1.68104	4696	N	0	0	0	BRISC and BRCA1 A complex member 1
BP	PFDN6	1.68052	4697	N	0	0	0	prefoldin subunit 6
BP	AP1B1	1.6799	4698	N	0	0	0	adaptor related protein complex 1 subunit beta 1
BP	MATR3	1.67945	4699	N	0	0	0	matrin 3
BP	AANAT	1.67878	4700	N	0	0	0	aralkylamine N-acetyltransferase
BP	FOXO6	1.67782	4701	N	0	0	0	NA
BP	PPP2R3B	1.6776	4702	N	0	0	0	protein phosphatase 2 regulatory subunit B''beta
BP	ILKAP	1.67689	4703	N	0	0	0	ILK associated serine/threonine phosphatase
BP	IL1RAPL1	1.67631	4704	N	0	0	0	interleukin 1 receptor accessory protein like 1
BP	GPER1	1.67471	4705	N	0	0	0	G protein-coupled estrogen receptor 1
BP	GLUD2	1.67437	4706	N	0	0	0	glutamate dehydrogenase 2
BP	UPF1	1.6729	4707	N	0	0	0	UPF1 RNA helicase and ATPase
BP	GOT1	1.67238	4708	N	0	0	0	glutamic-oxaloacetic transaminase 1
BP	FKBP6	1.67215	4709	N	0	0	0	FKBP prolyl isomerase family member 6 (inactive)
BP	SF3B3	1.67191	4710	N	0	0	0	splicing factor 3b subunit 3
BP	PTPRB	1.67118	4711	N	0	0	0	protein tyrosine phosphatase receptor type B
BP	VPS33A	1.67093	4712	N	0	0	0	VPS33A core subunit of CORVET and HOPS complexes
BP	CPD	1.67088	4713	N	0	0	0	carboxypeptidase D
BP	STAG2	1.67035	4714	N	0	0	0	STAG2 cohesin complex component
BP	NDUFS7	1.66974	4715	N	0	0	0	NADH:ubiquinone oxidoreductase core subunit S7
BP	PRDX6	1.6695	4716	N	0	0	0	peroxiredoxin 6
BP	TAF1D	1.66925	4717	N	0	0	0	TATA-box binding protein associated factor, RNA polymerase I subunit D
BP	FBXO4	1.66894	4718	N	0	0	0	F-box protein 4
BP	RAB32	1.66854	4719	N	0	0	0	RAB32, member RAS oncogene family
BP	EIF3I	1.66853	4720	N	0	0	0	eukaryotic translation initiation factor 3 subunit I
BP	VPS18	1.66833	4721	N	0	0	0	VPS18 core subunit of CORVET and HOPS complexes
BP	ADH7	1.66802	4722	N	0	0	0	alcohol dehydrogenase 7 (class IV), mu or sigma polypeptide
BP	CLEC7A	1.66711	4723	N	0	0	0	C-type lectin domain containing 7A
BP	CACNG3	1.6668	4724	N	0	0	0	calcium voltage-gated channel auxiliary subunit gamma 3
BP	AMOT	1.6665	4725	N	0	0	0	angiomotin
BP	EXOC6B	1.66613	4726	N	0	0	0	exocyst complex component 6B
BP	IER3	1.6657	4727	N	0	0	0	immediate early response 3
BP	RAB29	1.6657	4728	N	0	0	0	RAB29, member RAS oncogene family
BP	IKZF2	1.66552	4729	N	0	0	0	IKAROS family zinc finger 2
BP	ZFP90	1.66552	4729	N	0	0	0	ZFP90 zinc finger protein
BP	ZBTB46	1.66526	4731	Y	1	0	0	zinc finger and BTB domain containing 46
BP	MRPL2	1.6648	4732	N	0	0	0	mitochondrial ribosomal protein L2
BP	LSM2	1.66442	4733	N	0	0	0	LSM2 homolog, U6 small nuclear RNA and mRNA degradation associated
BP	EIF2S3	1.66325	4734	N	0	0	0	eukaryotic translation initiation factor 2 subunit gamma
BP	NKD1	1.6626	4735	N	0	0	0	NKD inhibitor of WNT signaling pathway 1
BP	SERPINA1	1.66191	4736	N	0	0	0	serpin family A member 1
BP	ZNF274	1.6608	4737	N	0	0	0	zinc finger protein 274
BP	LUC7L	1.66055	4738	N	0	0	0	LUC7 like
BP	RXFP4	1.6602	4739	N	0	0	0	relaxin family peptide/INSL5 receptor 4
BP	UTP18	1.65946	4740	N	0	0	0	UTP18 small subunit processome component
BP	ERF	1.65931	4741	N	0	0	0	ETS2 repressor factor
BP	SAT2	1.65828	4742	N	0	0	0	spermidine/spermine N1-acetyltransferase family member 2
BP	TTN	1.65722	4743	N	0	0	0	titin
BP	RPL17-C18orf32	1.6569	4744	N	0	0	0	RPL17-C18orf32 readthrough
BP	MAP3K12	1.65679	4745	N	0	0	0	mitogen-activated protein kinase kinase kinase 12
BP	HRH1	1.65669	4746	N	0	0	0	histamine receptor H1
BP	PTGFR	1.65669	4746	N	0	0	0	prostaglandin F receptor
BP	GPSM2	1.65642	4748	N	0	0	0	G protein signaling modulator 2
BP	CEP43	1.6564	4749	N	0	0	0	centrosomal protein 43
BP	SLC2A2	1.65619	4750	N	0	0	0	solute carrier family 2 member 2
BP	RPA4	1.65615	4751	N	0	0	0	replication protein A4
BP	H1-2	1.65604	4752	N	0	0	0	H1.2 linker histone, cluster member
BP	UCMA	1.65601	4753	N	0	0	0	upper zone of growth plate and cartilage matrix associated
BP	TOMM40L	1.65536	4754	N	0	0	0	translocase of outer mitochondrial membrane 40 like
BP	BMS1	1.65285	4755	N	0	0	0	BMS1 ribosome biogenesis factor
BP	BCAT1	1.6526	4756	N	0	0	0	branched chain amino acid transaminase 1
BP	GPD1L	1.65187	4757	N	0	0	0	glycerol-3-phosphate dehydrogenase 1 like
BP	TFIP11	1.65179	4758	N	0	0	0	tuftelin interacting protein 11
BP	IL26	1.65141	4759	N	0	0	0	interleukin 26
BP	ATP13A2	1.6514	4760	N	0	0	0	ATPase cation transporting 13A2
BP	OSBPL1A	1.65093	4761	N	0	0	0	oxysterol binding protein like 1A
BP	AOC1	1.65068	4762	N	0	0	0	amine oxidase copper containing 1
BP	HTR2B	1.65066	4763	N	0	0	0	5-hydroxytryptamine receptor 2B
BP	HTR1B	1.65026	4764	N	0	0	0	5-hydroxytryptamine receptor 1B
BP	CD5	1.64996	4765	N	0	0	0	CD5 molecule
BP	DENND6A	1.64962	4766	N	0	0	0	DENN domain containing 6A
BP	DENND6B	1.64962	4766	N	0	0	0	DENN domain containing 6B
BP	PHF20	1.64938	4768	N	0	0	0	PHD finger protein 20
BP	MYL12A	1.64926	4769	N	0	0	0	myosin light chain 12A
BP	DDX49	1.64864	4770	N	0	0	0	DEAD-box helicase 49
BP	SELENBP1	1.64857	4771	Y	0	1	0	selenium binding protein 1
BP	TWNK	1.64817	4772	N	0	0	0	twinkle mtDNA helicase
BP	NEK7	1.64721	4773	N	0	0	0	NIMA related kinase 7
BP	LHCGR	1.64717	4774	N	0	0	0	luteinizing hormone/choriogonadotropin receptor
BP	CTH	1.64682	4775	N	0	0	0	cystathionine gamma-lyase
BP	DNMT3L	1.64587	4776	N	0	0	0	DNA methyltransferase 3 like
BP	SYTL4	1.64586	4777	N	0	0	0	synaptotagmin like 4
BP	TBC1D1	1.64583	4778	N	0	0	0	TBC1 domain family member 1
BP	FBXW8	1.64577	4779	N	0	0	0	F-box and WD repeat domain containing 8
BP	KNL1	1.64565	4780	N	0	0	0	kinetochore scaffold 1
BP	CYP2A13	1.64402	4781	N	0	0	0	cytochrome P450 family 2 subfamily A member 13
BP	ORAI2	1.64328	4782	N	0	0	0	ORAI calcium release-activated calcium modulator 2
BP	UBXN6	1.64322	4783	N	0	0	0	UBX domain protein 6
BP	NCS1	1.64283	4784	N	0	0	0	neuronal calcium sensor 1
BP	NCLN	1.6427	4785	N	0	0	0	nicalin
BP	AK6	1.64247	4786	N	0	0	0	adenylate kinase 6
BP	MYO6	1.64205	4787	N	0	0	0	myosin VI
BP	HAL	1.64199	4788	N	0	0	0	histidine ammonia-lyase
BP	TBC1D17	1.64198	4789	N	0	0	0	TBC1 domain family member 17
BP	PAX2	1.64196	4790	N	0	0	0	paired box 2
BP	SSTR2	1.64156	4791	N	0	0	0	somatostatin receptor 2
BP	DCAF17	1.64078	4792	N	0	0	0	DDB1 and CUL4 associated factor 17
BP	SETBP1	1.64038	4793	N	0	0	0	SET binding protein 1
BP	NSFL1C	1.64015	4794	N	0	0	0	NSFL1 cofactor
BP	IQGAP3	1.639	4795	N	0	0	0	IQ motif containing GTPase activating protein 3
BP	COPG2	1.6387	4796	N	0	0	0	COPI coat complex subunit gamma 2
BP	C8orf44-SGK3	1.6383	4797	N	0	0	0	NA
BP	CHAMP1	1.63743	4798	N	0	0	0	chromosome alignment maintaining phosphoprotein 1
BP	GRK6	1.63697	4799	N	0	0	0	G protein-coupled receptor kinase 6
BP	CYP21A2	1.63685	4800	N	0	0	0	cytochrome P450 family 21 subfamily A member 2
BP	KDM2A	1.63664	4801	N	0	0	0	lysine demethylase 2A
BP	DCUN1D2	1.63662	4802	N	0	0	0	defective in cullin neddylation 1 domain containing 2
BP	TLR9	1.63648	4803	N	0	0	0	toll like receptor 9
BP	CCDC88A	1.63644	4804	N	0	0	0	coiled-coil domain containing 88A
BP	GTF2A2	1.63631	4805	N	0	0	0	general transcription factor IIA subunit 2
BP	RANBP3	1.63623	4806	N	0	0	0	RAN binding protein 3
BP	LILRB2	1.63611	4807	N	0	0	0	leukocyte immunoglobulin like receptor B2
BP	ATP8B1	1.63592	4808	N	0	0	0	ATPase phospholipid transporting 8B1
BP	KIR2DL4	1.63564	4809	N	0	0	0	killer cell immunoglobulin like receptor, two Ig domains and long cytoplasmic tail 4
BP	PMPCB	1.63561	4810	N	0	0	0	peptidase, mitochondrial processing subunit beta
BP	TNFRSF8	1.63533	4811	N	0	0	0	TNF receptor superfamily member 8
BP	ARFGAP2	1.63495	4812	N	0	0	0	ADP ribosylation factor GTPase activating protein 2
BP	MRPS5	1.63474	4813	N	0	0	0	mitochondrial ribosomal protein S5
BP	DENND2A	1.6347	4814	N	0	0	0	DENN domain containing 2A
BP	DENND2C	1.6347	4814	N	0	0	0	DENN domain containing 2C
BP	DENND2D	1.6347	4814	N	0	0	0	DENN domain containing 2D
BP	OLIG2	1.63464	4817	N	0	0	0	oligodendrocyte transcription factor 2
BP	LSM6	1.63464	4818	N	0	0	0	LSM6 homolog, U6 small nuclear RNA and mRNA degradation associated
BP	GTSE1	1.63441	4819	N	0	0	0	G2 and S-phase expressed 1
BP	RBCK1	1.63436	4820	N	0	0	0	RANBP2-type and C3HC4-type zinc finger containing 1
BP	AHI1	1.63398	4821	N	0	0	0	Abelson helper integration site 1
BP	VPS29	1.6338	4822	N	0	0	0	VPS29 retromer complex component
BP	FGFR1OP2	1.63356	4823	N	0	0	0	FGFR1 oncogene partner 2
BP	SAP130	1.63348	4824	N	0	0	0	Sin3A associated protein 130
BP	EIF4E1B	1.63268	4825	N	0	0	0	eukaryotic translation initiation factor 4E family member 1B
BP	GLE1	1.63142	4826	N	0	0	0	GLE1 RNA export mediator
BP	SNX33	1.63085	4827	N	0	0	0	sorting nexin 33
BP	TXNL1	1.63037	4828	N	0	0	0	thioredoxin like 1
BP	BIRC7	1.63036	4829	N	0	0	0	baculoviral IAP repeat containing 7
BP	ENG	1.63012	4830	N	0	0	0	endoglin
BP	C2CD5	1.62995	4831	N	0	0	0	C2 calcium dependent domain containing 5
BP	STIM1	1.62939	4832	N	0	0	0	stromal interaction molecule 1
BP	ASPSCR1	1.62929	4833	N	0	0	0	ASPSCR1 tether for SLC2A4, UBX domain containing
BP	ZNFX1	1.62908	4834	N	0	0	0	zinc finger NFX1-type containing 1
BP	RB1CC1	1.62853	4835	N	0	0	0	RB1 inducible coiled-coil 1
BP	BAG4	1.62705	4836	N	0	0	0	BAG cochaperone 4
BP	SH3PXD2A	1.62703	4837	N	0	0	0	SH3 and PX domains 2A
BP	KLK2	1.62624	4838	N	0	0	0	kallikrein related peptidase 2
BP	AKR1D1	1.62534	4839	N	0	0	0	aldo-keto reductase family 1 member D1
BP	RNPS1	1.62433	4840	N	0	0	0	RNA binding protein with serine rich domain 1
BP	RIMS2	1.62299	4841	N	0	0	0	regulating synaptic membrane exocytosis 2
BP	LSM11	1.62205	4842	N	0	0	0	LSM11, U7 small nuclear RNA associated
BP	PLAA	1.62123	4843	N	0	0	0	phospholipase A2 activating protein
BP	R3HDM4	1.62105	4844	N	0	0	0	R3H domain containing 4
BP	TFR2	1.62101	4845	N	0	0	0	transferrin receptor 2
BP	USP22	1.62031	4846	N	0	0	0	ubiquitin specific peptidase 22
BP	SBF2	1.62017	4847	N	0	0	0	SET binding factor 2
BP	MBD1	1.62013	4848	N	0	0	0	methyl-CpG binding domain protein 1
BP	ARL6	1.61917	4849	N	0	0	0	ADP ribosylation factor like GTPase 6
BP	PDLIM7	1.61861	4850	N	0	0	0	PDZ and LIM domain 7
BP	MYO5C	1.61782	4851	N	0	0	0	myosin VC
BP	COG3	1.61708	4852	N	0	0	0	component of oligomeric golgi complex 3
BP	TRAPPC5	1.61578	4853	N	0	0	0	trafficking protein particle complex subunit 5
BP	PPP2R2D	1.61562	4854	N	0	0	0	protein phosphatase 2 regulatory subunit Bdelta
BP	GSR	1.61557	4855	N	0	0	0	glutathione-disulfide reductase
BP	FMO1	1.61506	4856	N	0	0	0	flavin containing dimethylaniline monoxygenase 1
BP	FMO2	1.61506	4856	N	0	0	0	flavin containing dimethylaniline monoxygenase 2
BP	FMO3	1.61506	4856	N	0	0	0	flavin containing dimethylaniline monoxygenase 3
BP	FMO4	1.61506	4856	N	0	0	0	flavin containing dimethylaniline monoxygenase 4
BP	FMO5	1.61506	4856	N	0	0	0	flavin containing dimethylaniline monoxygenase 5
BP	IL17RA	1.615	4861	N	0	0	0	interleukin 17 receptor A
BP	ALYREF	1.61492	4862	N	0	0	0	Aly/REF export factor
BP	MAPRE2	1.6147	4863	N	0	0	0	microtubule associated protein RP/EB family member 2
BP	GABRA4	1.61334	4864	N	0	0	0	gamma-aminobutyric acid type A receptor subunit alpha4
BP	GABRA5	1.61332	4865	N	0	0	0	gamma-aminobutyric acid type A receptor subunit alpha5
BP	PPFIA3	1.61313	4866	N	0	0	0	PTPRF interacting protein alpha 3
BP	PRDM4	1.61302	4867	N	0	0	0	PR/SET domain 4
BP	PDE6C	1.61196	4868	N	0	0	0	phosphodiesterase 6C
BP	UBXN8	1.61077	4869	N	0	0	0	UBX domain protein 8
BP	PPT1	1.60924	4870	N	0	0	0	palmitoyl-protein thioesterase 1
BP	GABRA3	1.60911	4871	N	0	0	0	gamma-aminobutyric acid type A receptor subunit alpha3
BP	H2AC13	1.60909	4872	N	0	0	0	H2A clustered histone 13
BP	KLF9	1.60886	4873	N	0	0	0	KLF transcription factor 9
BP	CYLD	1.60864	4874	N	0	0	0	CYLD lysine 63 deubiquitinase
BP	SPECC1L-ADORA2A	1.6085	4875	N	0	0	0	SPECC1L-ADORA2A readthrough (NMD candidate)
BP	MSL3	1.6082	4876	N	0	0	0	MSL complex subunit 3
BP	PMS2	1.60816	4877	N	0	0	0	PMS1 homolog 2, mismatch repair system component
BP	GGA2	1.60797	4878	N	0	0	0	golgi associated, gamma adaptin ear containing, ARF binding protein 2
BP	MPND	1.60788	4879	N	0	0	0	MPN domain containing
BP	RGS13	1.60725	4880	N	0	0	0	regulator of G protein signaling 13
BP	FOXP4	1.60685	4881	N	0	0	0	forkhead box P4
BP	GABRA2	1.60674	4882	N	0	0	0	gamma-aminobutyric acid type A receptor subunit alpha2
BP	TAF1A	1.60657	4883	N	0	0	0	TATA-box binding protein associated factor, RNA polymerase I subunit A
BP	ARHGDIB	1.60611	4884	N	0	0	0	Rho GDP dissociation inhibitor beta
BP	BCAT2	1.60525	4885	N	0	0	0	branched chain amino acid transaminase 2
BP	ZNF521	1.60502	4886	N	0	0	0	zinc finger protein 521
BP	CHRNA6	1.60484	4887	N	0	0	0	cholinergic receptor nicotinic alpha 6 subunit
BP	STEAP3	1.60416	4888	N	0	0	0	STEAP3 metalloreductase
BP	RSF1	1.60372	4889	N	0	0	0	remodeling and spacing factor 1
BP	PHF1	1.60219	4890	N	0	0	0	PHD finger protein 1
BP	KCNN4	1.60214	4891	N	0	0	0	potassium calcium-activated channel subfamily N member 4
BP	AIF1	1.60185	4892	N	0	0	0	allograft inflammatory factor 1
BP	KAT7	1.60137	4893	N	0	0	0	lysine acetyltransferase 7
BP	SPTAN1	1.60086	4894	N	0	0	0	spectrin alpha, non-erythrocytic 1
BP	SPTBN2	1.60048	4895	N	0	0	0	spectrin beta, non-erythrocytic 2
BP	ERG	1.60047	4896	N	0	0	0	ETS transcription factor ERG
BP	GUCY2D	1.60042	4897	N	0	0	0	guanylate cyclase 2D, retinal
BP	BRMS1L	1.59975	4898	N	0	0	0	BRMS1 like transcriptional repressor
BP	VIP	1.59948	4899	N	0	0	0	vasoactive intestinal peptide
BP	TKTL1	1.59945	4900	N	0	0	0	transketolase like 1
BP	L1CAM	1.59925	4901	N	0	0	0	L1 cell adhesion molecule
BP	CD81	1.59871	4902	N	0	0	0	CD81 molecule
BP	TUBAL3	1.59759	4903	N	0	0	0	tubulin alpha like 3
BP	STX10	1.59754	4904	N	0	0	0	syntaxin 10
BP	DNAJA4	1.5961	4905	N	0	0	0	DnaJ heat shock protein family (Hsp40) member A4
BP	ERCC6	1.59577	4906	N	0	0	0	ERCC excision repair 6, chromatin remodeling factor
BP	REPIN1	1.59554	4907	N	0	0	0	replication initiator 1
BP	IGFBP7	1.59463	4908	N	0	0	0	insulin like growth factor binding protein 7
BP	GNRH2	1.59461	4909	N	0	0	0	gonadotropin releasing hormone 2
BP	IL1R1	1.59453	4910	N	0	0	0	interleukin 1 receptor type 1
BP	IFIT1	1.5945	4911	N	0	0	0	interferon induced protein with tetratricopeptide repeats 1
BP	CASP6	1.59367	4912	N	0	0	0	caspase 6
BP	TAF1C	1.59336	4913	N	0	0	0	TATA-box binding protein associated factor, RNA polymerase I subunit C
BP	DNAJC10	1.59264	4914	N	0	0	0	DnaJ heat shock protein family (Hsp40) member C10
BP	ATAD2B	1.59239	4915	N	0	0	0	ATPase family AAA domain containing 2B
BP	MRPL9	1.59229	4916	Y	0	0	1	mitochondrial ribosomal protein L9
BP	CDK15	1.59063	4917	N	0	0	0	cyclin dependent kinase 15
BP	SPAG17	1.59016	4918	N	0	0	0	sperm associated antigen 17
BP	USP19	1.59009	4919	N	0	0	0	ubiquitin specific peptidase 19
BP	PYGO1	1.58964	4920	N	0	0	0	pygopus family PHD finger 1
BP	ABCG2	1.58948	4921	N	0	0	0	ATP binding cassette subfamily G member 2 (JR blood group)
BP	ARPC1A	1.58916	4922	N	0	0	0	actin related protein 2/3 complex subunit 1A
BP	CIPC	1.58894	4923	N	0	0	0	CLOCK interacting pacemaker
BP	NFKBIB	1.58868	4924	N	0	0	0	NFKB inhibitor beta
BP	SENP7	1.58821	4925	N	0	0	0	SUMO specific peptidase 7
BP	ZNF638	1.58807	4926	N	0	0	0	zinc finger protein 638
BP	FOXL2	1.58804	4927	N	0	0	0	forkhead box L2
BP	SLC10A2	1.58774	4928	N	0	0	0	solute carrier family 10 member 2
BP	S100A12	1.58734	4929	N	0	0	0	S100 calcium binding protein A12
BP	CYC1	1.58685	4930	N	0	0	0	cytochrome c1
BP	PPEF1	1.58681	4931	N	0	0	0	protein phosphatase with EF-hand domain 1
BP	S100A2	1.58586	4932	N	0	0	0	S100 calcium binding protein A2
BP	RASD1	1.58516	4933	N	0	0	0	ras related dexamethasone induced 1
BP	PDPR	1.5847	4934	N	0	0	0	pyruvate dehydrogenase phosphatase regulatory subunit
BP	NAPB	1.58421	4935	N	0	0	0	NSF attachment protein beta
BP	ELMO2	1.58411	4936	N	0	0	0	engulfment and cell motility 2
BP	EIF3G	1.58352	4937	N	0	0	0	eukaryotic translation initiation factor 3 subunit G
BP	STOML2	1.58339	4938	N	0	0	0	stomatin like 2
BP	TNFRSF6B	1.58202	4939	N	0	0	0	NA
BP	ATXN3L	1.58139	4940	N	0	0	0	ataxin 3 like
BP	DENND5B	1.5807	4941	N	0	0	0	DENN domain containing 5B
BP	DENND3	1.58025	4942	N	0	0	0	DENN domain containing 3
BP	TRAPPC6A	1.57991	4943	N	0	0	0	trafficking protein particle complex subunit 6A
BP	NFATC2IP	1.57931	4944	N	0	0	0	nuclear factor of activated T cells 2 interacting protein
BP	KRT19	1.57915	4945	N	0	0	0	keratin 19
BP	HYPK	1.57898	4946	N	0	0	0	huntingtin interacting protein K
BP	MICALL2	1.57847	4947	N	0	0	0	MICAL like 2
BP	XPOT	1.57746	4948	N	0	0	0	exportin for tRNA
BP	SHANK1	1.57735	4949	N	0	0	0	SH3 and multiple ankyrin repeat domains 1
BP	MMP13	1.57708	4950	N	0	0	0	matrix metallopeptidase 13
BP	NPC2	1.57677	4951	N	0	0	0	NPC intracellular cholesterol transporter 2
BP	GOLGA4	1.57658	4952	N	0	0	0	golgin A4
BP	STAMBPL1	1.57628	4953	N	0	0	0	STAM binding protein like 1
BP	IGHV3-11	1.57623	4954	N	0	0	0	NA
BP	IGFBP5	1.57621	4955	N	0	0	0	insulin like growth factor binding protein 5
BP	FPR3	1.5755	4956	N	0	0	0	formyl peptide receptor 3
BP	MRPL1	1.5749	4957	N	0	0	0	mitochondrial ribosomal protein L1
BP	HIP1	1.57479	4958	N	0	0	0	huntingtin interacting protein 1
BP	ANKRD27	1.57439	4959	N	0	0	0	ankyrin repeat domain 27
BP	INPP5A	1.57401	4960	N	0	0	0	inositol polyphosphate-5-phosphatase A
BP	EIF3D	1.57392	4961	N	0	0	0	eukaryotic translation initiation factor 3 subunit D
BP	DNAJA2	1.57383	4962	N	0	0	0	DnaJ heat shock protein family (Hsp40) member A2
BP	MTREX	1.57368	4963	N	0	0	0	Mtr4 exosome RNA helicase
BP	RCOR2	1.57331	4964	N	0	0	0	REST corepressor 2
BP	PCK2	1.57254	4965	N	0	0	0	phosphoenolpyruvate carboxykinase 2, mitochondrial
BP	BRPF3	1.57237	4966	N	0	0	0	bromodomain and PHD finger containing 3
BP	STXBP6	1.57125	4967	N	0	0	0	syntaxin binding protein 6
BP	CES1	1.57115	4968	N	0	0	0	carboxylesterase 1
BP	CAPNS1	1.57106	4969	N	0	0	0	calpain small subunit 1
BP	GSTA5	1.57091	4970	N	0	0	0	glutathione S-transferase alpha 5
BP	IPO5	1.57076	4971	N	0	0	0	importin 5
BP	AOPEP	1.57038	4972	N	0	0	0	aminopeptidase O (putative)
BP	ENPEP	1.57038	4972	N	0	0	0	glutamyl aminopeptidase
BP	MAS1	1.57038	4972	N	0	0	0	MAS1 proto-oncogene, G protein-coupled receptor
BP	MRPL17	1.56961	4975	N	0	0	0	mitochondrial ribosomal protein L17
BP	MXI1	1.56895	4976	N	0	0	0	MAX interactor 1, dimerization protein
BP	NRTN	1.56881	4977	N	0	0	0	neurturin
BP	MBD2	1.56846	4978	N	0	0	0	methyl-CpG binding domain protein 2
BP	GCC1	1.56751	4979	N	0	0	0	GRIP and coiled-coil domain containing 1
BP	ICOS	1.56727	4980	Y	0	1	0	inducible T cell costimulator
BP	SINHCAF	1.56707	4981	N	0	0	0	SIN3-HDAC complex associated factor
BP	MSL2	1.56553	4982	N	0	0	0	MSL complex subunit 2
BP	TGFB2	1.56548	4983	N	0	0	0	transforming growth factor beta 2
BP	RNF19A	1.56545	4984	N	0	0	0	ring finger protein 19A, RBR E3 ubiquitin protein ligase
BP	RAP1GDS1	1.56509	4985	N	0	0	0	Rap1 GTPase-GDP dissociation stimulator 1
BP	IRF8	1.56474	4986	N	0	0	0	interferon regulatory factor 8
BP	TBX2	1.56423	4987	N	0	0	0	T-box transcription factor 2
BP	PPP2R3A	1.56372	4988	N	0	0	0	protein phosphatase 2 regulatory subunit B''alpha
BP	APBB1	1.56282	4989	N	0	0	0	amyloid beta precursor protein binding family B member 1
BP	ENO4	1.5627	4990	N	0	0	0	enolase 4
BP	CELA3A	1.56261	4991	N	0	0	0	chymotrypsin like elastase 3A
BP	TRPM4	1.56258	4992	N	0	0	0	transient receptor potential cation channel subfamily M member 4
BP	SDR42E1	1.56203	4993	N	0	0	0	short chain dehydrogenase/reductase family 42E, member 1
BP	PEPD	1.56063	4994	N	0	0	0	peptidase D
BP	TRAPPC6B	1.5606	4995	N	0	0	0	trafficking protein particle complex subunit 6B
BP	TNP1	1.56045	4996	N	0	0	0	transition protein 1
BP	EYA3	1.56026	4997	N	0	0	0	EYA transcriptional coactivator and phosphatase 3
BP	F2RL1	1.56003	4998	N	0	0	0	F2R like trypsin receptor 1
BP	RINT1	1.55992	4999	N	0	0	0	RAD50 interactor 1
BP	DYRK2	1.55919	5000	N	0	0	0	dual specificity tyrosine phosphorylation regulated kinase 2
BP	KLRD1	1.55913	5001	N	0	0	0	killer cell lectin like receptor D1
BP	NASP	1.55773	5002	N	0	0	0	nuclear autoantigenic sperm protein
BP	ATOH1	1.55769	5003	N	0	0	0	atonal bHLH transcription factor 1
BP	NRM	1.5568	5004	N	0	0	0	nurim
BP	SGF29	1.55679	5005	N	0	0	0	SAGA complex associated factor 29
BP	MAD1L1	1.55676	5006	N	0	0	0	mitotic arrest deficient 1 like 1
BP	TOP3B	1.55632	5007	N	0	0	0	DNA topoisomerase III beta
BP	TOPORS	1.55596	5008	N	0	0	0	TOP1 binding arginine/serine rich protein, E3 ubiquitin ligase
BP	CXCL5	1.5551	5009	N	0	0	0	C-X-C motif chemokine ligand 5
BP	AMOTL2	1.5548	5010	N	0	0	0	angiomotin like 2
BP	CYSLTR2	1.55459	5011	N	0	0	0	cysteinyl leukotriene receptor 2
BP	POMP	1.55367	5012	N	0	0	0	proteasome maturation protein
BP	NOX1	1.55303	5013	N	0	0	0	NADPH oxidase 1
BP	WNT2	1.55252	5014	N	0	0	0	Wnt family member 2
BP	ANK3	1.55249	5015	N	0	0	0	ankyrin 3
BP	SP7	1.55238	5016	N	0	0	0	Sp7 transcription factor
BP	CST3	1.55163	5017	N	0	0	0	cystatin C
BP	MRPL15	1.5511	5018	N	0	0	0	mitochondrial ribosomal protein L15
BP	ADH5	1.55061	5019	N	0	0	0	alcohol dehydrogenase 5 (class III), chi polypeptide
BP	ADH6	1.54999	5020	N	0	0	0	alcohol dehydrogenase 6 (class V)
BP	COMT	1.54931	5021	N	0	0	0	catechol-O-methyltransferase
BP	STAG1	1.54928	5022	N	0	0	0	STAG1 cohesin complex component
BP	WEE2	1.54904	5023	N	0	0	0	WEE2 oocyte meiosis inhibiting kinase
BP	DOK4	1.54895	5024	N	0	0	0	docking protein 4
BP	FHIT	1.54794	5025	N	0	0	0	fragile histidine triad diadenosine triphosphatase
BP	COL18A1	1.54774	5026	N	0	0	0	collagen type XVIII alpha 1 chain
BP	NME8	1.54762	5027	N	0	0	0	NME/NM23 family member 8
BP	CDC14B	1.54735	5028	N	0	0	0	cell division cycle 14B
BP	SHANK2	1.5466	5029	N	0	0	0	SH3 and multiple ankyrin repeat domains 2
BP	EPN2	1.5446	5030	N	0	0	0	epsin 2
BP	MICAL3	1.54435	5031	N	0	0	0	microtubule associated monooxygenase, calponin and LIM domain containing 3
BP	PRDX5	1.54345	5032	N	0	0	0	peroxiredoxin 5
BP	TMF1	1.54318	5033	N	0	0	0	TATA element modulatory factor 1
BP	SLC5A1	1.54312	5034	N	0	0	0	solute carrier family 5 member 1
BP	DOK6	1.54247	5035	N	0	0	0	docking protein 6
BP	MTMR2	1.54177	5036	N	0	0	0	myotubularin related protein 2
BP	FBXO2	1.5415	5037	N	0	0	0	F-box protein 2
BP	SAR1B	1.54118	5038	N	0	0	0	secretion associated Ras related GTPase 1B
BP	UBLCP1	1.54097	5039	N	0	0	0	ubiquitin like domain containing CTD phosphatase 1
BP	MPHOSPH8	1.54054	5040	N	0	0	0	M-phase phosphoprotein 8
BP	BAG2	1.54042	5041	N	0	0	0	BAG cochaperone 2
BP	C3	1.54034	5042	N	0	0	0	complement C3
BP	CCM2	1.54004	5043	N	0	0	0	CCM2 scaffold protein
BP	RPS10-NUDT3	1.53937	5044	N	0	0	0	RPS10-NUDT3 readthrough
BP	NECAP1	1.53926	5045	N	0	0	0	NECAP endocytosis associated 1
BP	INVS	1.53907	5046	N	0	0	0	inversin
BP	YBX3	1.53876	5047	N	0	0	0	Y-box binding protein 3
BP	KCND2	1.53849	5048	N	0	0	0	potassium voltage-gated channel subfamily D member 2
BP	ADH1A	1.53793	5049	N	0	0	0	alcohol dehydrogenase 1A (class I), alpha polypeptide
BP	GINS1	1.53792	5050	N	0	0	0	GINS complex subunit 1
BP	C18orf32	1.53783	5051	N	0	0	0	chromosome 18 open reading frame 32
BP	GSTA3	1.53746	5052	N	0	0	0	glutathione S-transferase alpha 3
BP	RMDN1	1.53705	5053	N	0	0	0	regulator of microtubule dynamics 1
BP	RABGAP1	1.53626	5054	N	0	0	0	RAB GTPase activating protein 1
BP	IL1R2	1.53599	5055	N	0	0	0	interleukin 1 receptor type 2
BP	SIRPG	1.53588	5056	N	0	0	0	signal regulatory protein gamma
BP	RTN4	1.53582	5057	N	0	0	0	reticulon 4
BP	OASL	1.53545	5058	N	0	0	0	2'-5'-oligoadenylate synthetase like
BP	PDZK1	1.5341	5059	N	0	0	0	PDZ domain containing 1
BP	ELOA	1.53385	5060	N	0	0	0	elongin A
BP	FBXO44	1.53373	5061	N	0	0	0	F-box protein 44
BP	GNRH1	1.53302	5062	N	0	0	0	gonadotropin releasing hormone 1
BP	CLDN5	1.533	5063	N	0	0	0	claudin 5
BP	CYP11B2	1.53257	5064	N	0	0	0	cytochrome P450 family 11 subfamily B member 2
BP	TTC5	1.53255	5065	N	0	0	0	tetratricopeptide repeat domain 5
BP	GTF2E2	1.53226	5066	N	0	0	0	general transcription factor IIE subunit 2
BP	TRAP1	1.532	5067	N	0	0	0	TNF receptor associated protein 1
BP	FRAT2	1.53195	5068	N	0	0	0	FRAT regulator of WNT signaling pathway 2
BP	REN	1.5314	5069	N	0	0	0	renin
BP	ZHX1	1.53108	5070	N	0	0	0	zinc fingers and homeoboxes 1
BP	FRAT1	1.53057	5071	N	0	0	0	FRAT regulator of WNT signaling pathway 1
BP	PTS	1.53042	5072	N	0	0	0	6-pyruvoyltetrahydropterin synthase
BP	HTR7	1.52977	5073	N	0	0	0	5-hydroxytryptamine receptor 7
BP	SLIT2	1.5297	5074	N	0	0	0	slit guidance ligand 2
BP	GRIN2D	1.5284	5075	N	0	0	0	glutamate ionotropic receptor NMDA type subunit 2D
BP	NUDC	1.52815	5076	N	0	0	0	nuclear distribution C, dynein complex regulator
BP	WWP2	1.52798	5077	N	0	0	0	WW domain containing E3 ubiquitin protein ligase 2
BP	NR6A1	1.52631	5078	N	0	0	0	nuclear receptor subfamily 6 group A member 1
BP	ZNF513	1.52612	5079	N	0	0	0	zinc finger protein 513
BP	CD9	1.52574	5080	N	0	0	0	CD9 molecule
BP	KDM3B	1.52573	5081	N	0	0	0	lysine demethylase 3B
BP	NDOR1	1.52506	5082	N	0	0	0	NADPH dependent diflavin oxidoreductase 1
BP	DRD3	1.52497	5083	N	0	0	0	dopamine receptor D3
BP	GCKR	1.52496	5084	N	0	0	0	glucokinase regulator
BP	ATG101	1.52473	5085	N	0	0	0	autophagy related 101
BP	SH2D1B	1.52416	5086	N	0	0	0	SH2 domain containing 1B
BP	NOLC1	1.52319	5087	N	0	0	0	nucleolar and coiled-body phosphoprotein 1
BP	TCL1A	1.52318	5088	N	0	0	0	TCL1 family AKT coactivator A
BP	IL20RB	1.52277	5089	N	0	0	0	interleukin 20 receptor subunit beta
BP	CHAC1	1.52271	5090	N	0	0	0	ChaC glutathione specific gamma-glutamylcyclotransferase 1
BP	ENAH	1.52237	5091	N	0	0	0	ENAH actin regulator
BP	FKBP3	1.52219	5092	N	0	0	0	FKBP prolyl isomerase 3
BP	TAF6	1.52217	5093	N	0	0	0	TATA-box binding protein associated factor 6
BP	NPY1R	1.52187	5094	N	0	0	0	neuropeptide Y receptor Y1
BP	TMED2	1.52083	5095	N	0	0	0	transmembrane p24 trafficking protein 2
BP	MRGBP	1.52072	5096	N	0	0	0	MRG domain binding protein
BP	HCFC2	1.51988	5097	N	0	0	0	host cell factor C2
BP	MSL1	1.51947	5098	N	0	0	0	MSL complex subunit 1
BP	ABCB11	1.51911	5099	N	0	0	0	ATP binding cassette subfamily B member 11
BP	SPTBN4	1.518	5100	N	0	0	0	spectrin beta, non-erythrocytic 4
BP	TP53INP1	1.51766	5101	N	0	0	0	tumor protein p53 inducible nuclear protein 1
BP	AMER1	1.51753	5102	N	0	0	0	APC membrane recruitment protein 1
BP	LTB4R2	1.51673	5103	N	0	0	0	leukotriene B4 receptor 2
BP	EHBP1	1.51649	5104	N	0	0	0	EH domain binding protein 1
BP	DTX3L	1.51629	5105	N	0	0	0	deltex E3 ubiquitin ligase 3L
BP	MAP4K2	1.51627	5106	N	0	0	0	mitogen-activated protein kinase kinase kinase kinase 2
BP	USP16	1.51621	5107	N	0	0	0	ubiquitin specific peptidase 16
BP	CENPX	1.51612	5108	N	0	0	0	centromere protein X
BP	RAB11FIP4	1.51574	5109	N	0	0	0	RAB11 family interacting protein 4
BP	SETX	1.51544	5110	N	0	0	0	senataxin
BP	RAD51D	1.51532	5111	N	0	0	0	RAD51 paralog D
BP	BBOX1	1.51513	5112	N	0	0	0	gamma-butyrobetaine hydroxylase 1
BP	CENPK	1.51511	5113	N	0	0	0	centromere protein K
BP	KIF1A	1.51423	5114	N	0	0	0	kinesin family member 1A
BP	MYL6	1.51352	5115	N	0	0	0	myosin light chain 6
BP	HAND1	1.51226	5116	N	0	0	0	heart and neural crest derivatives expressed 1
BP	PDK4	1.51221	5117	N	0	0	0	pyruvate dehydrogenase kinase 4
BP	BNIP3	1.51219	5118	N	0	0	0	BCL2 interacting protein 3
BP	PROCR	1.51205	5119	N	0	0	0	protein C receptor
BP	MEGF8	1.51193	5120	N	0	0	0	multiple EGF like domains 8
BP	KATNAL2	1.51183	5121	N	0	0	0	katanin catalytic subunit A1 like 2
BP	CTRC	1.5108	5122	N	0	0	0	chymotrypsin C
BP	ITGAX	1.51052	5123	N	0	0	0	integrin subunit alpha X
BP	ANP32A	1.50972	5124	N	0	0	0	acidic nuclear phosphoprotein 32 family member A
BP	SCNN1G	1.50905	5125	N	0	0	0	sodium channel epithelial 1 subunit gamma
BP	AKAP8	1.50898	5126	N	0	0	0	A-kinase anchoring protein 8
BP	SPIDR	1.50897	5127	N	0	0	0	scaffold protein involved in DNA repair
BP	NAA15	1.50862	5128	N	0	0	0	N-alpha-acetyltransferase 15, NatA auxiliary subunit
BP	ADH1C	1.50832	5129	N	0	0	0	alcohol dehydrogenase 1C (class I), gamma polypeptide
BP	ORAI3	1.50828	5130	N	0	0	0	ORAI calcium release-activated calcium modulator 3
BP	FMN1	1.50801	5131	N	0	0	0	formin 1
BP	NEMF	1.50767	5132	N	0	0	0	nuclear export mediator factor
BP	AQP2	1.50713	5133	N	0	0	0	aquaporin 2
BP	LGMN	1.50624	5134	N	0	0	0	legumain
BP	SLC6A4	1.50582	5135	N	0	0	0	solute carrier family 6 member 4
BP	NDRG2	1.50536	5136	Y	0	1	0	NDRG family member 2
BP	TUBB4B	1.50513	5137	N	0	0	0	tubulin beta 4B class IVb
BP	KPNA7	1.505	5138	N	0	0	0	karyopherin subunit alpha 7
BP	BAK1	1.50477	5139	N	0	0	0	BCL2 antagonist/killer 1
BP	DMC1	1.50465	5140	N	0	0	0	DNA meiotic recombinase 1
BP	ARHGAP10	1.50454	5141	N	0	0	0	Rho GTPase activating protein 10
BP	CXCL14	1.50437	5142	N	0	0	0	C-X-C motif chemokine ligand 14
BP	ADNP	1.50408	5143	N	0	0	0	activity dependent neuroprotector homeobox
BP	ARTN	1.50388	5144	N	0	0	0	artemin
BP	CYP39A1	1.50356	5145	N	0	0	0	cytochrome P450 family 39 subfamily A member 1
BP	RMDN2	1.50334	5146	N	0	0	0	regulator of microtubule dynamics 2
BP	BMPR1A	1.50281	5147	N	0	0	0	bone morphogenetic protein receptor type 1A
BP	ADH4	1.50266	5148	N	0	0	0	alcohol dehydrogenase 4 (class II), pi polypeptide
BP	ARHGAP4	1.50238	5149	N	0	0	0	Rho GTPase activating protein 4
BP	KCNA5	1.5023	5150	N	0	0	0	potassium voltage-gated channel subfamily A member 5
BP	CLASP1	1.50223	5151	N	0	0	0	cytoplasmic linker associated protein 1
BP	STARD3	1.50204	5152	N	0	0	0	StAR related lipid transfer domain containing 3
BP	MAMLD1	1.50191	5153	N	0	0	0	mastermind like domain containing 1
BP	SORBS1	1.50156	5154	N	0	0	0	sorbin and SH3 domain containing 1
BP	HJURP	1.50147	5155	N	0	0	0	Holliday junction recognition protein
BP	FKBP1C	1.50117	5156	N	0	0	0	NA
BP	WDR41	1.50051	5157	N	0	0	0	WD repeat domain 41
BP	RAB6C	1.5001	5158	N	0	0	0	RAB6C, member RAS oncogene family
BP	BLZF1	1.49987	5159	N	0	0	0	basic leucine zipper nuclear factor 1
BP	NIPBL	1.49963	5160	N	0	0	0	NIPBL cohesin loading factor
BP	TDP2	1.49919	5161	N	0	0	0	tyrosyl-DNA phosphodiesterase 2
BP	RNASEH2A	1.49914	5162	N	0	0	0	ribonuclease H2 subunit A
BP	PIGK	1.49876	5163	N	0	0	0	phosphatidylinositol glycan anchor biosynthesis class K
BP	CELA2A	1.49854	5164	N	0	0	0	chymotrypsin like elastase 2A
BP	NOD2	1.49824	5165	N	0	0	0	nucleotide binding oligomerization domain containing 2
BP	SLC26A8	1.49808	5166	N	0	0	0	solute carrier family 26 member 8
BP	MLLT3	1.49754	5167	N	0	0	0	MLLT3 super elongation complex subunit
BP	CASP2	1.49746	5168	N	0	0	0	caspase 2
BP	RSRC1	1.49678	5169	N	0	0	0	arginine and serine rich coiled-coil 1
BP	PATZ1	1.49642	5170	N	0	0	0	POZ/BTB and AT hook containing zinc finger 1
BP	RPL10L	1.49568	5171	N	0	0	0	ribosomal protein L10 like
BP	CCL21	1.49552	5172	N	0	0	0	C-C motif chemokine ligand 21
BP	CAMP	1.49551	5173	N	0	0	0	cathelicidin antimicrobial peptide
BP	QKI	1.4952	5174	N	0	0	0	QKI, KH domain containing RNA binding
BP	RAPGEF2	1.49498	5175	N	0	0	0	Rap guanine nucleotide exchange factor 2
BP	PDIA4	1.49493	5176	N	0	0	0	protein disulfide isomerase family A member 4
BP	IKZF5	1.4949	5177	N	0	0	0	IKAROS family zinc finger 5
BP	DNAJC19	1.4942	5178	N	0	0	0	DnaJ heat shock protein family (Hsp40) member C19
BP	SH3GL3	1.49375	5179	N	0	0	0	SH3 domain containing GRB2 like 3, endophilin A3
BP	CTNND2	1.49366	5180	N	0	0	0	catenin delta 2
BP	TAF10	1.49219	5181	N	0	0	0	TATA-box binding protein associated factor 10
BP	EYA2	1.49203	5182	N	0	0	0	EYA transcriptional coactivator and phosphatase 2
BP	SLC26A5	1.49194	5183	N	0	0	0	solute carrier family 26 member 5
BP	CCL18	1.49141	5184	N	0	0	0	C-C motif chemokine ligand 18
BP	CENPU	1.49119	5185	N	0	0	0	centromere protein U
BP	GIPC1	1.49106	5186	N	0	0	0	GIPC PDZ domain containing family member 1
BP	HNRNPM	1.4907	5187	N	0	0	0	heterogeneous nuclear ribonucleoprotein M
BP	DAOA	1.49056	5188	N	0	0	0	D-amino acid oxidase activator
BP	L3HYPDH	1.49056	5188	N	0	0	0	trans-L-3-hydroxyproline dehydratase
BP	EIF3A	1.49032	5190	N	0	0	0	eukaryotic translation initiation factor 3 subunit A
BP	LRPAP1	1.48918	5191	N	0	0	0	LDL receptor related protein associated protein 1
BP	PIWIL1	1.48889	5192	N	0	0	0	piwi like RNA-mediated gene silencing 1
BP	AKR1C1	1.48882	5193	N	0	0	0	aldo-keto reductase family 1 member C1
BP	GRM7	1.48879	5194	N	0	0	0	glutamate metabotropic receptor 7
BP	SAFB	1.48803	5195	N	0	0	0	scaffold attachment factor B
BP	NGLY1	1.48797	5196	N	0	0	0	N-glycanase 1
BP	USP15	1.48778	5197	N	0	0	0	ubiquitin specific peptidase 15
BP	COPG1	1.48765	5198	N	0	0	0	COPI coat complex subunit gamma 1
BP	ANXA11	1.48739	5199	N	0	0	0	annexin A11
BP	SDHB	1.48722	5200	N	0	0	0	succinate dehydrogenase complex iron sulfur subunit B
BP	DERL3	1.48711	5201	N	0	0	0	derlin 3
BP	HBS1L	1.48668	5202	N	0	0	0	HBS1 like translational GTPase
BP	STK4	1.48645	5203	N	0	0	0	serine/threonine kinase 4
BP	SOX17	1.48626	5204	N	0	0	0	SRY-box transcription factor 17
BP	MRPL13	1.48621	5205	N	0	0	0	mitochondrial ribosomal protein L13
BP	MAGEL2	1.48619	5206	N	0	0	0	MAGE family member L2
BP	FBXW5	1.48567	5207	N	0	0	0	F-box and WD repeat domain containing 5
BP	CIART	1.4856	5208	N	0	0	0	circadian associated repressor of transcription
BP	PDE1C	1.48518	5209	N	0	0	0	phosphodiesterase 1C
BP	CRYM	1.48506	5210	N	0	0	0	crystallin mu
BP	KIF27	1.4846	5211	N	0	0	0	kinesin family member 27
BP	GUSB	1.4842	5212	N	0	0	0	glucuronidase beta
BP	NHERF4	1.48412	5213	N	0	0	0	NHERF family PDZ scaffold protein 4
BP	NOC4L	1.48408	5214	N	0	0	0	nucleolar complex associated 4 homolog
BP	USP11	1.48364	5215	N	0	0	0	ubiquitin specific peptidase 11
BP	PALS1	1.48354	5216	N	0	0	0	protein associated with LIN7 1, MAGUK p55 family member
BP	IFNL3	1.48346	5217	N	0	0	0	interferon lambda 3
BP	RNF187	1.48331	5218	N	0	0	0	ring finger protein 187
BP	SLC4A7	1.48327	5219	N	0	0	0	solute carrier family 4 member 7
BP	CSRP3	1.48326	5220	N	0	0	0	cysteine and glycine rich protein 3
BP	DLGAP1	1.48257	5221	N	0	0	0	DLG associated protein 1
BP	NIT1	1.48206	5222	N	0	0	0	nitrilase 1
BP	MAP1LC3A	1.48204	5223	N	0	0	0	microtubule associated protein 1 light chain 3 alpha
BP	KCNQ5	1.4816	5224	N	0	0	0	potassium voltage-gated channel subfamily Q member 5
BP	H6PD	1.48133	5225	N	0	0	0	hexose-6-phosphate dehydrogenase/glucose 1-dehydrogenase
BP	NKX3-1	1.48111	5226	N	0	0	0	NK3 homeobox 1
BP	ITPK1	1.48084	5227	N	0	0	0	inositol-tetrakisphosphate 1-kinase
BP	DNAJC7	1.47988	5228	N	0	0	0	DnaJ heat shock protein family (Hsp40) member C7
BP	HSPE1-MOB4	1.4782	5229	N	0	0	0	NA
BP	YOD1	1.47818	5230	N	0	0	0	YOD1 deubiquitinase
BP	CRNKL1	1.47754	5231	N	0	0	0	crooked neck pre-mRNA splicing factor 1
BP	RBM25	1.47746	5232	N	0	0	0	RNA binding motif protein 25
BP	MGA	1.47734	5233	N	0	0	0	MAX dimerization protein MGA
BP	USP4	1.47719	5234	N	0	0	0	ubiquitin specific peptidase 4
BP	EIF3C	1.47604	5235	N	0	0	0	eukaryotic translation initiation factor 3 subunit C
BP	GOSR1	1.47556	5236	N	0	0	0	golgi SNAP receptor complex member 1
BP	LRTOMT	1.47512	5237	N	0	0	0	leucine rich transmembrane and O-methyltransferase domain containing
BP	SRR	1.47446	5238	N	0	0	0	serine racemase
BP	IQSEC1	1.47424	5239	N	0	0	0	IQ motif and Sec7 domain ArfGEF 1
BP	SLC9A3	1.47417	5240	N	0	0	0	solute carrier family 9 member A3
BP	NACC1	1.47377	5241	N	0	0	0	nucleus accumbens associated 1
BP	DIDO1	1.47366	5242	N	0	0	0	death inducer-obliterator 1
BP	FUBP1	1.4736	5243	N	0	0	0	far upstream element binding protein 1
BP	NEFH	1.47352	5244	N	0	0	0	neurofilament heavy chain
BP	POLG	1.4732	5245	N	0	0	0	DNA polymerase gamma, catalytic subunit
BP	ARAP2	1.47272	5246	N	0	0	0	ArfGAP with RhoGAP domain, ankyrin repeat and PH domain 2
BP	UNC5B	1.47213	5247	N	0	0	0	unc-5 netrin receptor B
BP	SERPINC1	1.47204	5248	N	0	0	0	serpin family C member 1
BP	TACR1	1.47174	5249	N	0	0	0	tachykinin receptor 1
BP	SKAP1	1.47127	5250	N	0	0	0	src kinase associated phosphoprotein 1
BP	ACOT11	1.47048	5251	N	0	0	0	acyl-CoA thioesterase 11
BP	PCTP	1.47048	5251	N	0	0	0	phosphatidylcholine transfer protein
BP	CARD14	1.47001	5253	N	0	0	0	caspase recruitment domain family member 14
BP	GLB1	1.46981	5254	N	0	0	0	galactosidase beta 1
BP	SDC3	1.46942	5255	N	0	0	0	syndecan 3
BP	TRPM3	1.46931	5256	N	0	0	0	transient receptor potential cation channel subfamily M member 3
BP	IMP4	1.46844	5257	N	0	0	0	IMP U3 small nucleolar ribonucleoprotein 4
BP	RBP1	1.46794	5258	N	0	0	0	retinol binding protein 1
BP	HSD17B3	1.46792	5259	N	0	0	0	hydroxysteroid 17-beta dehydrogenase 3
BP	SMN1	1.46782	5260	N	0	0	0	survival of motor neuron 1, telomeric
BP	NEURL4	1.46774	5261	N	0	0	0	neuralized E3 ubiquitin protein ligase 4
BP	KCTD10	1.4675	5262	N	0	0	0	potassium channel tetramerization domain containing 10
BP	TOLLIP	1.46739	5263	N	0	0	0	toll interacting protein
BP	CTRB2	1.46681	5264	N	0	0	0	chymotrypsinogen B2
BP	NACA	1.46629	5265	N	0	0	0	nascent polypeptide associated complex subunit alpha
BP	LRP10	1.46611	5266	N	0	0	0	LDL receptor related protein 10
BP	LRP12	1.46611	5266	N	0	0	0	LDL receptor related protein 12
BP	PPT2	1.46568	5268	N	0	0	0	palmitoyl-protein thioesterase 2
BP	USP2	1.46513	5269	N	0	0	0	ubiquitin specific peptidase 2
BP	EYA4	1.46509	5270	N	0	0	0	EYA transcriptional coactivator and phosphatase 4
BP	UVSSA	1.46509	5271	N	0	0	0	UV stimulated scaffold protein A
BP	TAF15	1.46496	5272	N	0	0	0	TATA-box binding protein associated factor 15
BP	PGAM2	1.46474	5273	N	0	0	0	phosphoglycerate mutase 2
BP	TSR1	1.4647	5274	N	0	0	0	TSR1 ribosome maturation factor
BP	PHF19	1.46404	5275	N	0	0	0	PHD finger protein 19
BP	RERE	1.46386	5276	N	0	0	0	arginine-glutamic acid dipeptide repeats
BP	C9orf72	1.46372	5277	N	0	0	0	C9orf72-SMCR8 complex subunit
BP	RTF1	1.46358	5278	N	0	0	0	RTF1 homolog, Paf1/RNA polymerase II complex component
BP	EPHB3	1.46345	5279	N	0	0	0	EPH receptor B3
BP	RNASEL	1.46321	5280	N	0	0	0	ribonuclease L
BP	SMCR8	1.46304	5281	N	0	0	0	SMCR8-C9orf72 complex subunit
BP	ITPA	1.46294	5282	N	0	0	0	inosine triphosphatase
BP	FZD6	1.46179	5283	N	0	0	0	frizzled class receptor 6
BP	PPP1R7	1.46153	5284	N	0	0	0	protein phosphatase 1 regulatory subunit 7
BP	MCMDC2	1.46131	5285	N	0	0	0	minichromosome maintenance domain containing 2
BP	NUDT12	1.46124	5286	N	0	0	0	nudix hydrolase 12
BP	MRPL3	1.46099	5287	N	0	0	0	mitochondrial ribosomal protein L3
BP	PDE1A	1.46078	5288	N	0	0	0	phosphodiesterase 1A
BP	CIR1	1.45959	5289	N	0	0	0	corepressor interacting with RBPJ, CIR1
BP	KIFC3	1.45929	5290	N	0	0	0	kinesin family member C3
BP	MIF	1.45923	5291	N	0	0	0	macrophage migration inhibitory factor
BP	AMPH	1.45903	5292	N	0	0	0	amphiphysin
BP	VPS54	1.45903	5293	N	0	0	0	VPS54 subunit of GARP complex
BP	PPFIA2	1.45885	5294	N	0	0	0	PTPRF interacting protein alpha 2
BP	VPS33B	1.45857	5295	N	0	0	0	VPS33B late endosome and lysosome associated
BP	NOP53	1.45841	5296	N	0	0	0	NOP53 ribosome biogenesis factor
BP	CARS1	1.4584	5297	N	0	0	0	cysteinyl-tRNA synthetase 1
BP	PAX7	1.45812	5298	N	0	0	0	paired box 7
BP	TBPL2	1.45789	5299	N	0	0	0	TATA-box binding protein like 2
BP	ADGRG1	1.45656	5300	N	0	0	0	adhesion G protein-coupled receptor G1
BP	AP1S2	1.45624	5301	N	0	0	0	adaptor related protein complex 1 subunit sigma 2
BP	RXFP1	1.45544	5302	N	0	0	0	relaxin family peptide receptor 1
BP	DMTF1	1.45532	5303	N	0	0	0	cyclin D binding myb like transcription factor 1
BP	GHRH	1.45514	5304	N	0	0	0	growth hormone releasing hormone
BP	PROX1	1.45489	5305	N	0	0	0	prospero homeobox 1
BP	TIRAP	1.45468	5306	N	0	0	0	TIR domain containing adaptor protein
BP	CASP8AP2	1.45403	5307	N	0	0	0	caspase 8 associated protein 2
BP	FAM114A2	1.45373	5308	N	0	0	0	family with sequence similarity 114 member A2
BP	SMG5	1.45352	5309	N	0	0	0	SMG5 nonsense mediated mRNA decay factor
BP	TRAPPC13	1.45352	5310	N	0	0	0	trafficking protein particle complex subunit 13
BP	POLB	1.45292	5311	N	0	0	0	DNA polymerase beta
BP	UBFD1	1.45289	5312	N	0	0	0	ubiquitin family domain containing 1
BP	CR1	1.45272	5313	N	0	0	0	complement C3b/C4b receptor 1 (Knops blood group)
BP	PARP9	1.45268	5314	Y	0	1	0	poly(ADP-ribose) polymerase family member 9
BP	SMG6	1.45214	5315	N	0	0	0	SMG6 nonsense mediated mRNA decay factor
BP	DCN	1.45135	5316	N	0	0	0	decorin
BP	CNR2	1.4513	5317	N	0	0	0	cannabinoid receptor 2
BP	VSX2	1.45078	5318	N	0	0	0	visual system homeobox 2
BP	DCAF4	1.45067	5319	N	0	0	0	DDB1 and CUL4 associated factor 4
BP	BRAP	1.45021	5320	N	0	0	0	BRCA1 associated protein
BP	CCKAR	1.45008	5321	N	0	0	0	cholecystokinin A receptor
BP	HSPBP1	1.4497	5322	N	0	0	0	HSPA (Hsp70) binding protein 1
BP	SLC18A3	1.44958	5323	N	0	0	0	solute carrier family 18 member A3
BP	AIPL1	1.44955	5324	N	0	0	0	aryl hydrocarbon receptor interacting protein like 1
BP	CDK20	1.4495	5325	N	0	0	0	cyclin dependent kinase 20
BP	MRPS15	1.44949	5326	N	0	0	0	mitochondrial ribosomal protein S15
BP	PLEKHA7	1.44913	5327	N	0	0	0	pleckstrin homology domain containing A7
BP	MRPL36	1.4491	5328	N	0	0	0	mitochondrial ribosomal protein L36
BP	CCL24	1.44806	5329	N	0	0	0	C-C motif chemokine ligand 24
BP	DCAF16	1.44715	5330	N	0	0	0	DDB1 and CUL4 associated factor 16
BP	EIF2AK3	1.44713	5331	N	0	0	0	eukaryotic translation initiation factor 2 alpha kinase 3
BP	DCAF5	1.44709	5332	N	0	0	0	DDB1 and CUL4 associated factor 5
BP	GADL1	1.44626	5333	N	0	0	0	glutamate decarboxylase like 1
BP	FZD7	1.44616	5334	N	0	0	0	frizzled class receptor 7
BP	IL4I1	1.44588	5335	N	0	0	0	interleukin 4 induced 1
BP	SERPINB5	1.44583	5336	N	0	0	0	serpin family B member 5
BP	SPRY1	1.44526	5337	N	0	0	0	sprouty RTK signaling antagonist 1
BP	NEFM	1.4445	5338	N	0	0	0	neurofilament medium chain
BP	TRAPPC11	1.44438	5339	N	0	0	0	trafficking protein particle complex subunit 11
BP	TRAPPC12	1.44407	5340	N	0	0	0	trafficking protein particle complex subunit 12
BP	CACNG1	1.44359	5341	N	0	0	0	calcium voltage-gated channel auxiliary subunit gamma 1
BP	STX18	1.44351	5342	N	0	0	0	syntaxin 18
BP	TNFAIP1	1.44302	5343	N	0	0	0	TNF alpha induced protein 1
BP	MST1R	1.44296	5344	N	0	0	0	macrophage stimulating 1 receptor
BP	DHH	1.44263	5345	N	0	0	0	desert hedgehog signaling molecule
BP	DUSP12	1.44246	5346	N	0	0	0	dual specificity phosphatase 12
BP	AP3D1	1.44243	5347	N	0	0	0	adaptor related protein complex 3 subunit delta 1
BP	CNTRL	1.44202	5348	N	0	0	0	centriolin
BP	ENTPD2	1.44178	5349	N	0	0	0	ectonucleoside triphosphate diphosphohydrolase 2
BP	CCL16	1.44177	5350	N	0	0	0	C-C motif chemokine ligand 16
BP	TTC27	1.44011	5351	N	0	0	0	tetratricopeptide repeat domain 27
BP	PDE1B	1.4397	5352	N	0	0	0	phosphodiesterase 1B
BP	IFNL2	1.43926	5353	N	0	0	0	interferon lambda 2
BP	IL18RAP	1.43879	5354	N	0	0	0	interleukin 18 receptor accessory protein
BP	PEF1	1.43873	5355	N	0	0	0	penta-EF-hand domain containing 1
BP	MRPS14	1.43846	5356	N	0	0	0	mitochondrial ribosomal protein S14
BP	STK3	1.43764	5357	N	0	0	0	serine/threonine kinase 3
BP	PERM1	1.4376	5358	N	0	0	0	PPARGC1 and ESRR induced regulator, muscle 1
BP	PMF1-BGLAP	1.43725	5359	N	0	0	0	PMF1-BGLAP readthrough
BP	MYH14	1.43704	5360	N	0	0	0	myosin heavy chain 14
BP	RYR3	1.43588	5361	N	0	0	0	ryanodine receptor 3
BP	BRWD1	1.43573	5362	N	0	0	0	bromodomain and WD repeat domain containing 1
BP	TRPC4AP	1.43565	5363	N	0	0	0	transient receptor potential cation channel subfamily C member 4 associated protein
BP	EIF5B	1.43522	5364	N	0	0	0	eukaryotic translation initiation factor 5B
BP	LSM3	1.43519	5365	N	0	0	0	LSM3 homolog, U6 small nuclear RNA and mRNA degradation associated
BP	NRP1	1.43442	5366	N	0	0	0	neuropilin 1
BP	EFNA3	1.43437	5367	N	0	0	0	ephrin A3
BP	HJV	1.43426	5368	N	0	0	0	hemojuvelin BMP co-receptor
BP	TRPM8	1.43416	5369	N	0	0	0	transient receptor potential cation channel subfamily M member 8
BP	UNC13B	1.43302	5370	N	0	0	0	unc-13 homolog B
BP	MBIP	1.43294	5371	N	0	0	0	MAP3K12 binding inhibitory protein 1
BP	MTTP	1.43273	5372	N	0	0	0	microsomal triglyceride transfer protein
BP	KCTD12	1.43211	5373	N	0	0	0	potassium channel tetramerization domain containing 12
BP	CACNA2D3	1.43199	5374	N	0	0	0	calcium voltage-gated channel auxiliary subunit alpha2delta 3
BP	SETD5	1.43171	5375	N	0	0	0	SET domain containing 5
BP	MMAA	1.43101	5376	N	0	0	0	metabolism of cobalamin associated A
BP	BCL6B	1.43094	5377	N	0	0	0	BCL6B transcription repressor
BP	RRAGB	1.43094	5378	N	0	0	0	Ras related GTP binding B
BP	MYH11	1.43076	5379	N	0	0	0	myosin heavy chain 11
BP	CRHR2	1.43056	5380	N	0	0	0	corticotropin releasing hormone receptor 2
BP	SYT7	1.42966	5381	Y	0	0	1	synaptotagmin 7
BP	GSTT2B	1.42958	5382	N	0	0	0	glutathione S-transferase theta 2B
BP	LSM10	1.42956	5383	N	0	0	0	LSM10, U7 small nuclear RNA associated
BP	PDE4A	1.42901	5384	N	0	0	0	phosphodiesterase 4A
BP	LAMTOR5	1.42877	5385	N	0	0	0	late endosomal/lysosomal adaptor, MAPK and MTOR activator 5
BP	GLS2	1.42876	5386	N	0	0	0	glutaminase 2
BP	TRAF4	1.42866	5387	N	0	0	0	TNF receptor associated factor 4
BP	ARHGAP6	1.4278	5388	N	0	0	0	Rho GTPase activating protein 6
BP	ELP4	1.4272	5389	N	0	0	0	elongator acetyltransferase complex subunit 4
BP	LYL1	1.42715	5390	N	0	0	0	LYL1 basic helix-loop-helix family member
BP	HNRNPF	1.42591	5391	N	0	0	0	heterogeneous nuclear ribonucleoprotein F
BP	NFATC4	1.42588	5392	N	0	0	0	nuclear factor of activated T cells 4
BP	CENPN	1.42551	5393	N	0	0	0	centromere protein N
BP	AMOTL1	1.42507	5394	N	0	0	0	angiomotin like 1
BP	USP20	1.42426	5395	N	0	0	0	ubiquitin specific peptidase 20
BP	RBSN	1.42396	5396	N	0	0	0	rabenosyn, RAB effector
BP	FERD3L	1.42393	5397	N	0	0	0	Fer3 like bHLH transcription factor
BP	RRAGA	1.42333	5398	N	0	0	0	Ras related GTP binding A
BP	MRPS10	1.42325	5399	N	0	0	0	mitochondrial ribosomal protein S10
BP	SYN2	1.42309	5400	N	0	0	0	synapsin II
BP	KCNJ16	1.42269	5401	N	0	0	0	potassium inwardly rectifying channel subfamily J member 16
BP	ILF2	1.42233	5402	N	0	0	0	interleukin enhancer binding factor 2
BP	WAPL	1.42214	5403	N	0	0	0	WAPL cohesin release factor
BP	RGS10	1.42213	5404	N	0	0	0	regulator of G protein signaling 10
BP	MRPL40	1.42187	5405	N	0	0	0	mitochondrial ribosomal protein L40
BP	KCTD13	1.4218	5406	N	0	0	0	potassium channel tetramerization domain containing 13
BP	DYNLRB1	1.42173	5407	N	0	0	0	dynein light chain roadblock-type 1
BP	EPHA8	1.42147	5408	N	0	0	0	EPH receptor A8
BP	KANSL1	1.42115	5409	N	0	0	0	KAT8 regulatory NSL complex subunit 1
BP	YEATS2	1.42114	5410	N	0	0	0	YEATS domain containing 2
BP	LZTFL1	1.42068	5411	N	0	0	0	leucine zipper transcription factor like 1
BP	CDCP1	1.41936	5412	N	0	0	0	CUB domain containing protein 1
BP	EDC3	1.4192	5413	N	0	0	0	enhancer of mRNA decapping 3
BP	TNFRSF25	1.41914	5414	N	0	0	0	TNF receptor superfamily member 25
BP	ETFRF1	1.41912	5415	N	0	0	0	electron transfer flavoprotein regulatory factor 1
BP	C17orf49	1.41864	5416	N	0	0	0	NA
BP	PPP4R2	1.41858	5417	N	0	0	0	protein phosphatase 4 regulatory subunit 2
BP	TUBA3E	1.41839	5418	N	0	0	0	tubulin alpha 3e
BP	LRRC7	1.41822	5419	N	0	0	0	leucine rich repeat containing 7
BP	CLPS	1.41817	5420	N	0	0	0	colipase
BP	CXCL16	1.41808	5421	N	0	0	0	C-X-C motif chemokine ligand 16
BP	SOX4	1.4179	5422	N	0	0	0	SRY-box transcription factor 4
BP	KCNJ15	1.41789	5423	N	0	0	0	potassium inwardly rectifying channel subfamily J member 15
BP	IL37	1.4178	5424	N	0	0	0	interleukin 37
BP	IFITM2	1.41773	5425	N	0	0	0	interferon induced transmembrane protein 2
BP	CX3CL1	1.4174	5426	N	0	0	0	C-X3-C motif chemokine ligand 1
BP	GSTM4	1.41715	5427	N	0	0	0	glutathione S-transferase mu 4
BP	MNT	1.4168	5428	N	0	0	0	MAX network transcriptional repressor
BP	SNTB2	1.41661	5429	N	0	0	0	syntrophin beta 2
BP	WDR43	1.41624	5430	N	0	0	0	WD repeat domain 43
BP	TAPBP	1.41583	5431	N	0	0	0	TAP binding protein
BP	HCST	1.41564	5432	N	0	0	0	hematopoietic cell signal transducer
BP	RAG1	1.41556	5433	N	0	0	0	recombination activating 1
BP	RAB35	1.41542	5434	N	0	0	0	RAB35, member RAS oncogene family
BP	PI4K2B	1.41516	5435	N	0	0	0	phosphatidylinositol 4-kinase type 2 beta
BP	TUBG1	1.41512	5436	N	0	0	0	tubulin gamma 1
BP	UQCRC2	1.41463	5437	N	0	0	0	ubiquinol-cytochrome c reductase core protein 2
BP	NIPAL4	1.41454	5438	N	0	0	0	NIPA like domain containing 4
BP	MLX	1.41438	5439	N	0	0	0	MAX dimerization protein MLX
BP	IGFBP1	1.41428	5440	N	0	0	0	insulin like growth factor binding protein 1
BP	RASGRP2	1.41427	5441	N	0	0	0	RAS guanyl releasing protein 2
BP	DHX58	1.41421	5442	N	0	0	0	DExH-box helicase 58
BP	PDE5A	1.41363	5443	N	0	0	0	phosphodiesterase 5A
BP	ADAR	1.41311	5444	N	0	0	0	adenosine deaminase RNA specific
BP	KHSRP	1.4125	5445	N	0	0	0	KH-type splicing regulatory protein
BP	ARG2	1.41209	5446	N	0	0	0	arginase 2
BP	ARG1	1.41206	5447	N	0	0	0	arginase 1
BP	POU4F1	1.41144	5448	N	0	0	0	POU class 4 homeobox 1
BP	RSL1D1	1.41129	5449	N	0	0	0	ribosomal L1 domain containing 1
BP	ZNF281	1.41108	5450	N	0	0	0	zinc finger protein 281
BP	RUFY1	1.41098	5451	N	0	0	0	RUN and FYVE domain containing 1
BP	STX12	1.41001	5452	N	0	0	0	syntaxin 12
BP	SRP14	1.40995	5453	N	0	0	0	signal recognition particle 14
BP	EHBP1L1	1.40991	5454	N	0	0	0	EH domain binding protein 1 like 1
BP	SENP5	1.40932	5455	N	0	0	0	SUMO specific peptidase 5
BP	P2RY12	1.40886	5456	N	0	0	0	purinergic receptor P2Y12
BP	CCL25	1.40786	5457	N	0	0	0	C-C motif chemokine ligand 25
BP	PWP1	1.40706	5458	N	0	0	0	PWP1 homolog, endonuclein
BP	NBR1	1.40684	5459	N	0	0	0	NBR1 autophagy cargo receptor
BP	OFD1	1.40612	5460	N	0	0	0	OFD1 centriole and centriolar satellite protein
BP	POLR1E	1.40559	5461	N	0	0	0	RNA polymerase I subunit E
BP	RAB21	1.40556	5462	N	0	0	0	RAB21, member RAS oncogene family
BP	DDX18	1.40544	5463	N	0	0	0	DEAD-box helicase 18
BP	RDH11	1.40543	5464	N	0	0	0	retinol dehydrogenase 11
BP	TTC1	1.40523	5465	N	0	0	0	tetratricopeptide repeat domain 1
BP	CCL8	1.40523	5466	N	0	0	0	C-C motif chemokine ligand 8
BP	WIPF3	1.40478	5467	N	0	0	0	WAS/WASL interacting protein family member 3
BP	MTF2	1.40476	5468	N	0	0	0	metal response element binding transcription factor 2
BP	CARD10	1.40414	5469	N	0	0	0	caspase recruitment domain family member 10
BP	MMP14	1.404	5470	N	0	0	0	matrix metallopeptidase 14
BP	BST2	1.40393	5471	N	0	0	0	bone marrow stromal cell antigen 2
BP	TET3	1.40348	5472	N	0	0	0	tet methylcytosine dioxygenase 3
BP	DAB2IP	1.40284	5473	N	0	0	0	DAB2 interacting protein
BP	ADM	1.40199	5474	N	0	0	0	adrenomedullin
BP	AKR1C4	1.40195	5475	N	0	0	0	aldo-keto reductase family 1 member C4
BP	BNIP1	1.40115	5476	N	0	0	0	BCL2 interacting protein 1
BP	SPRY3	1.40078	5477	N	0	0	0	sprouty RTK signaling antagonist 3
BP	TULP3	1.40037	5478	N	0	0	0	TUB like protein 3
BP	OGDHL	1.40012	5479	N	0	0	0	oxoglutarate dehydrogenase L
BP	GAN	1.39927	5480	N	0	0	0	gigaxonin
BP	MTMR3	1.39826	5481	N	0	0	0	myotubularin related protein 3
BP	PDS5B	1.39813	5482	N	0	0	0	PDS5 cohesin associated factor B
BP	OBSL1	1.39775	5483	N	0	0	0	obscurin like cytoskeletal adaptor 1
BP	FBXL17	1.39771	5484	N	0	0	0	F-box and leucine rich repeat protein 17
BP	NUSAP1	1.39699	5485	N	0	0	0	nucleolar and spindle associated protein 1
BP	GLRX2	1.39672	5486	N	0	0	0	glutaredoxin 2
BP	KCNQ2	1.3966	5487	N	0	0	0	potassium voltage-gated channel subfamily Q member 2
BP	CYP11B1	1.39639	5488	N	0	0	0	cytochrome P450 family 11 subfamily B member 1
BP	DIRC3	1.39624	5489	N	0	0	0	disrupted in renal carcinoma 3
BP	ALDH5A1	1.39597	5490	N	0	0	0	aldehyde dehydrogenase 5 family member A1
BP	CXXC1	1.39561	5491	N	0	0	0	CXXC finger protein 1
BP	MRPL4	1.39527	5492	N	0	0	0	mitochondrial ribosomal protein L4
BP	PURA	1.3947	5493	N	0	0	0	purine rich element binding protein A
BP	SYT4	1.39455	5494	N	0	0	0	synaptotagmin 4
BP	ADAD1	1.3945	5495	Y	1	0	1	adenosine deaminase domain containing 1
BP	MTMR6	1.39399	5496	N	0	0	0	myotubularin related protein 6
BP	ATXN2	1.39396	5497	N	0	0	0	ataxin 2
BP	ANPEP	1.39389	5498	N	0	0	0	alanyl aminopeptidase, membrane
BP	MRPS12	1.3937	5499	N	0	0	0	mitochondrial ribosomal protein S12
BP	SLC18A2	1.3935	5500	N	0	0	0	solute carrier family 18 member A2
BP	APBA3	1.39326	5501	N	0	0	0	amyloid beta precursor protein binding family A member 3
BP	CLEC4D	1.39299	5502	N	0	0	0	C-type lectin domain family 4 member D
BP	RBP2	1.39278	5503	N	0	0	0	retinol binding protein 2
BP	BTG1	1.39268	5504	N	0	0	0	BTG anti-proliferation factor 1
BP	SPTBN1	1.39253	5505	N	0	0	0	spectrin beta, non-erythrocytic 1
BP	ZRANB1	1.39171	5506	N	0	0	0	zinc finger RANBP2-type containing 1
BP	NOP14	1.3917	5507	N	0	0	0	NOP14 nucleolar protein
BP	RAMP2	1.39139	5508	N	0	0	0	receptor activity modifying protein 2
BP	NPSR1	1.39081	5509	N	0	0	0	neuropeptide S receptor 1
BP	ARHGAP32	1.39062	5510	N	0	0	0	Rho GTPase activating protein 32
BP	VPS26A	1.38976	5511	N	0	0	0	VPS26 retromer complex component A
BP	FIG4	1.38961	5512	N	0	0	0	FIG4 phosphoinositide 5-phosphatase
BP	GKN2	1.38935	5513	N	0	0	0	gastrokine 2
BP	REM1	1.3893	5514	N	0	0	0	RRAD and GEM like GTPase 1
BP	NOXA1	1.38904	5515	N	0	0	0	NADPH oxidase activator 1
BP	INPP4A	1.38891	5516	N	0	0	0	inositol polyphosphate-4-phosphatase type I A
BP	PDE4C	1.38876	5517	N	0	0	0	phosphodiesterase 4C
BP	RNF103-CHMP3	1.38875	5518	N	0	0	0	NA
BP	UTP3	1.38807	5519	N	0	0	0	UTP3 small subunit processome component
BP	CLCN3	1.38773	5520	N	0	0	0	chloride voltage-gated channel 3
BP	CPB1	1.38648	5521	N	0	0	0	carboxypeptidase B1
BP	BIRC6	1.38625	5522	N	0	0	0	baculoviral IAP repeat containing 6
BP	MBD5	1.38606	5523	N	0	0	0	methyl-CpG binding domain protein 5
BP	MBD6	1.38606	5523	N	0	0	0	methyl-CpG binding domain protein 6
BP	LRRC47	1.38596	5525	N	0	0	0	leucine rich repeat containing 47
BP	DNAJB5	1.38532	5526	N	0	0	0	DnaJ heat shock protein family (Hsp40) member B5
BP	ITIH3	1.38531	5527	Y	0	1	0	inter-alpha-trypsin inhibitor heavy chain 3
BP	TIGAR	1.3851	5528	N	0	0	0	TP53 induced glycolysis regulatory phosphatase
BP	ECSIT	1.38486	5529	N	0	0	0	ECSIT signaling integrator
BP	YY2	1.38467	5530	N	0	0	0	YY2 transcription factor
BP	CTSC	1.38427	5531	N	0	0	0	cathepsin C
BP	IDH3B	1.38424	5532	N	0	0	0	isocitrate dehydrogenase (NAD(+)) 3 non-catalytic subunit beta
BP	ZDHHC21	1.38413	5533	N	0	0	0	zinc finger DHHC-type palmitoyltransferase 21
BP	FSHB	1.38367	5534	N	0	0	0	follicle stimulating hormone subunit beta
BP	NSD1	1.38357	5535	N	0	0	0	nuclear receptor binding SET domain protein 1
BP	IDH3A	1.38306	5536	N	0	0	0	isocitrate dehydrogenase (NAD(+)) 3 catalytic subunit alpha
BP	SCNN1A	1.38298	5537	N	0	0	0	sodium channel epithelial 1 subunit alpha
BP	ANK1	1.38298	5538	N	0	0	0	ankyrin 1
BP	SCNN1B	1.38296	5539	N	0	0	0	sodium channel epithelial 1 subunit beta
BP	ZHX2	1.38259	5540	N	0	0	0	zinc fingers and homeoboxes 2
BP	SERPINB2	1.38243	5541	N	0	0	0	serpin family B member 2
BP	MKKS	1.3822	5542	N	0	0	0	MKKS centrosomal shuttling protein
BP	RPP30	1.38201	5543	N	0	0	0	ribonuclease P/MRP subunit p30
BP	CHMP1B	1.38174	5544	N	0	0	0	charged multivesicular body protein 1B
BP	HBQ1	1.38125	5545	N	0	0	0	hemoglobin subunit theta 1
BP	CSNK1A1L	1.38124	5546	N	0	0	0	casein kinase 1 alpha 1 like
BP	UBXN10	1.38115	5547	N	0	0	0	UBX domain protein 10
BP	PPBP	1.38108	5548	N	0	0	0	pro-platelet basic protein
BP	HNRNPH1	1.38088	5549	N	0	0	0	heterogeneous nuclear ribonucleoprotein H1
BP	IKZF4	1.38067	5550	N	0	0	0	IKAROS family zinc finger 4
BP	PHLPP1	1.38051	5551	N	0	0	0	PH domain and leucine rich repeat protein phosphatase 1
BP	ARL13B	1.38028	5552	N	0	0	0	ADP ribosylation factor like GTPase 13B
BP	AOC3	1.38017	5553	N	0	0	0	amine oxidase copper containing 3
BP	UBE3C	1.38007	5554	N	0	0	0	ubiquitin protein ligase E3C
BP	SF3A1	1.37928	5555	N	0	0	0	splicing factor 3a subunit 1
BP	RPP25	1.37926	5556	N	0	0	0	ribonuclease P and MRP subunit p25
BP	GTF2H2C	1.37892	5557	N	0	0	0	GTF2H2 family member C
BP	RPLP2	1.37875	5558	N	0	0	0	ribosomal protein lateral stalk subunit P2
BP	DIAPH1	1.37839	5559	N	0	0	0	diaphanous related formin 1
BP	TAX1BP1	1.37821	5560	N	0	0	0	Tax1 binding protein 1
BP	PPP2R2C	1.37794	5561	N	0	0	0	protein phosphatase 2 regulatory subunit Bgamma
BP	ZMYM3	1.37718	5562	N	0	0	0	zinc finger MYM-type containing 3
BP	RPLP1	1.37692	5563	N	0	0	0	ribosomal protein lateral stalk subunit P1
BP	ITGA8	1.37641	5564	N	0	0	0	integrin subunit alpha 8
BP	POLDIP3	1.37623	5565	N	0	0	0	DNA polymerase delta interacting protein 3
BP	IFIT2	1.37584	5566	N	0	0	0	interferon induced protein with tetratricopeptide repeats 2
BP	SENP2	1.37572	5567	N	0	0	0	SUMO specific peptidase 2
BP	ARHGEF9	1.37447	5568	N	0	0	0	Cdc42 guanine nucleotide exchange factor 9
BP	RAI1	1.37411	5569	N	0	0	0	retinoic acid induced 1
BP	CCL27	1.37335	5570	N	0	0	0	NA
BP	SRD5A1	1.37302	5571	N	0	0	0	steroid 5 alpha-reductase 1
BP	SYT2	1.37285	5572	N	0	0	0	synaptotagmin 2
BP	TRIM56	1.37283	5573	N	0	0	0	tripartite motif containing 56
BP	CHORDC1	1.37283	5574	N	0	0	0	cysteine and histidine rich domain containing 1
BP	POMGNT2	1.37249	5575	N	0	0	0	protein O-linked mannose N-acetylglucosaminyltransferase 2 (beta 1,4-)
BP	LDHD	1.37167	5576	N	0	0	0	lactate dehydrogenase D
BP	TNFSF15	1.3716	5577	N	0	0	0	TNF superfamily member 15
BP	GRK7	1.37157	5578	N	0	0	0	G protein-coupled receptor kinase 7
BP	PLXNB1	1.37154	5579	N	0	0	0	plexin B1
BP	SNF8	1.3707	5580	N	0	0	0	SNF8 subunit of ESCRT-II
BP	DNAJB4	1.37064	5581	N	0	0	0	DnaJ heat shock protein family (Hsp40) member B4
BP	SUPT4H1	1.37055	5582	N	0	0	0	SPT4 homolog, DSIF elongation factor subunit
BP	SDR42E2	1.37031	5583	N	0	0	0	NA
BP	TPM1	1.37022	5584	N	0	0	0	tropomyosin 1
BP	E4F1	1.37015	5585	N	0	0	0	E4F transcription factor 1
BP	SLC25A10	1.36916	5586	N	0	0	0	solute carrier family 25 member 10
BP	RAB4B	1.36848	5587	N	0	0	0	RAB4B, member RAS oncogene family
BP	GRPR	1.36819	5588	N	0	0	0	gastrin releasing peptide receptor
BP	PI4K2A	1.36772	5589	N	0	0	0	phosphatidylinositol 4-kinase type 2 alpha
BP	ZNF148	1.3677	5590	N	0	0	0	zinc finger protein 148
BP	TRAPPC2L	1.36744	5591	N	0	0	0	trafficking protein particle complex subunit 2L
BP	IP6K3	1.36714	5592	N	0	0	0	inositol hexakisphosphate kinase 3
BP	VBP1	1.36713	5593	N	0	0	0	VHL binding protein 1
BP	KIF5C	1.36712	5594	N	0	0	0	kinesin family member 5C
BP	SRD5A2	1.36701	5595	N	0	0	0	steroid 5 alpha-reductase 2
BP	AKAP1	1.36604	5596	N	0	0	0	A-kinase anchoring protein 1
BP	STRN3	1.36596	5597	N	0	0	0	striatin 3
BP	PDE10A	1.3653	5598	N	0	0	0	phosphodiesterase 10A
BP	RAB39A	1.36506	5599	N	0	0	0	RAB39A, member RAS oncogene family
BP	SIK2	1.36502	5600	N	0	0	0	salt inducible kinase 2
BP	HEATR1	1.36447	5601	N	0	0	0	HEAT repeat containing 1
BP	CMA1	1.36402	5602	N	0	0	0	chymase 1
BP	BRSK1	1.36343	5603	N	0	0	0	BR serine/threonine kinase 1
BP	BRSK2	1.36343	5603	N	0	0	0	BR serine/threonine kinase 2
BP	OMA1	1.36318	5605	N	0	0	0	OMA1 zinc metallopeptidase
BP	EIF2A	1.36291	5606	N	0	0	0	eukaryotic translation initiation factor 2A
BP	MRPL12	1.36273	5607	N	0	0	0	mitochondrial ribosomal protein L12
BP	CTNNA2	1.36241	5608	N	0	0	0	catenin alpha 2
BP	PGP	1.36127	5609	N	0	0	0	phosphoglycolate phosphatase
BP	CES2	1.3611	5610	N	0	0	0	carboxylesterase 2
BP	MSTN	1.36099	5611	N	0	0	0	myostatin
BP	PTPN4	1.36076	5612	N	0	0	0	protein tyrosine phosphatase non-receptor type 4
BP	HRH2	1.36049	5613	N	0	0	0	histamine receptor H2
BP	MYL2	1.35885	5614	N	0	0	0	myosin light chain 2
BP	FKBPL	1.35882	5615	N	0	0	0	FKBP prolyl isomerase like
BP	SSU72	1.3579	5616	N	0	0	0	SSU72 homolog, RNA polymerase II CTD phosphatase
BP	CCL7	1.35738	5617	N	0	0	0	C-C motif chemokine ligand 7
BP	TNFRSF14	1.3565	5618	N	0	0	0	TNF receptor superfamily member 14
BP	OSCAR	1.35617	5619	N	0	0	0	osteoclast associated Ig-like receptor
BP	SKAP2	1.356	5620	N	0	0	0	src kinase associated phosphoprotein 2
BP	CCL17	1.35483	5621	N	0	0	0	C-C motif chemokine ligand 17
BP	XCL1	1.3548	5622	N	0	0	0	X-C motif chemokine ligand 1
BP	PLXNA1	1.35459	5623	N	0	0	0	plexin A1
BP	VRK3	1.35391	5624	N	0	0	0	VRK serine/threonine kinase 3
BP	EIF5A	1.35376	5625	N	0	0	0	eukaryotic translation initiation factor 5A
BP	OIP5	1.35342	5626	N	0	0	0	Opa interacting protein 5
BP	CHMP3	1.35308	5627	N	0	0	0	charged multivesicular body protein 3
BP	EFNA2	1.35274	5628	N	0	0	0	ephrin A2
BP	DNAJB6	1.35246	5629	N	0	0	0	DnaJ heat shock protein family (Hsp40) member B6
BP	PRDM9	1.35179	5630	N	0	0	0	PR/SET domain 9
BP	LMAN1L	1.35175	5631	N	0	0	0	lectin, mannose binding 1 like
BP	TBPL1	1.35154	5632	N	0	0	0	TATA-box binding protein like 1
BP	STXBP5	1.3511	5633	N	0	0	0	syntaxin binding protein 5
BP	GZMK	1.35098	5634	N	0	0	0	granzyme K
BP	CCL1	1.35095	5635	N	0	0	0	C-C motif chemokine ligand 1
BP	LILRB3	1.35087	5636	N	0	0	0	leukocyte immunoglobulin like receptor B3
BP	COL17A1	1.35083	5637	N	0	0	0	collagen type XVII alpha 1 chain
BP	NRXN1	1.35064	5638	N	0	0	0	neurexin 1
BP	OBSCN	1.35044	5639	N	0	0	0	obscurin, cytoskeletal calmodulin and titin-interacting RhoGEF
BP	UTP11	1.34918	5640	N	0	0	0	UTP11 small subunit processome component
BP	OTUB2	1.34897	5641	N	0	0	0	OTU deubiquitinase, ubiquitin aldehyde binding 2
BP	ATP6AP1	1.34855	5642	N	0	0	0	ATPase H+ transporting accessory protein 1
BP	MLNR	1.3478	5643	N	0	0	0	motilin receptor
BP	CENPW	1.34745	5644	N	0	0	0	centromere protein W
BP	NUDCD2	1.34702	5645	N	0	0	0	NudC domain containing 2
BP	CISD1	1.34676	5646	N	0	0	0	CDGSH iron sulfur domain 1
BP	ESCO1	1.34608	5647	N	0	0	0	establishment of sister chromatid cohesion N-acetyltransferase 1
BP	XPO5	1.34466	5648	N	0	0	0	exportin 5
BP	CTDP1	1.34461	5649	N	0	0	0	CTD phosphatase subunit 1
BP	WNK4	1.34433	5650	N	0	0	0	WNK lysine deficient protein kinase 4
BP	RND1	1.34422	5651	N	0	0	0	Rho family GTPase 1
BP	BRIX1	1.34356	5652	N	0	0	0	biogenesis of ribosomes BRX1
BP	PAICS	1.34249	5653	N	0	0	0	phosphoribosylaminoimidazole carboxylase and phosphoribosylaminoimidazolesuccinocarboxamide synthase
BP	SLC26A3	1.34245	5654	N	0	0	0	solute carrier family 26 member 3
BP	BSCL2	1.3411	5655	N	0	0	0	BSCL2 lipid droplet biogenesis associated, seipin
BP	HOXA11	1.34052	5656	N	0	0	0	homeobox A11
BP	SEC31A	1.34023	5657	N	0	0	0	SEC31 homolog A, COPII coat complex component
BP	GFRA3	1.34011	5658	N	0	0	0	GDNF family receptor alpha 3
BP	IFITM1	1.33903	5659	N	0	0	0	interferon induced transmembrane protein 1
BP	INO80D	1.33886	5660	N	0	0	0	INO80 complex subunit D
BP	THEMIS	1.33832	5661	N	0	0	0	thymocyte selection associated
BP	RPL36AL	1.33801	5662	N	0	0	0	ribosomal protein L36a like
BP	NCKIPSD	1.33758	5663	N	0	0	0	NCK interacting protein with SH3 domain
BP	EBP	1.33747	5664	N	0	0	0	EBP cholestenol delta-isomerase
BP	INPP5J	1.33725	5665	N	0	0	0	inositol polyphosphate-5-phosphatase J
BP	DDX47	1.33668	5666	N	0	0	0	DEAD-box helicase 47
BP	TRA2A	1.33635	5667	N	0	0	0	transformer 2 alpha homolog
BP	INPP5F	1.33629	5668	N	0	0	0	inositol polyphosphate-5-phosphatase F
BP	RRM2B	1.33619	5669	N	0	0	0	ribonucleotide reductase regulatory TP53 inducible subunit M2B
BP	RHOBTB1	1.33617	5670	N	0	0	0	Rho related BTB domain containing 1
BP	DRD4	1.3355	5671	N	0	0	0	dopamine receptor D4
BP	PWP2	1.33537	5672	N	0	0	0	PWP2 small subunit processome component
BP	DCLRE1A	1.33511	5673	N	0	0	0	DNA cross-link repair 1A
BP	DDX54	1.3349	5674	N	0	0	0	DEAD-box helicase 54
BP	EPHB6	1.33478	5675	N	0	0	0	EPH receptor B6
BP	RUSC1	1.33456	5676	N	0	0	0	RUN and SH3 domain containing 1
BP	COG5	1.33439	5677	N	0	0	0	component of oligomeric golgi complex 5
BP	MYO18A	1.33408	5678	N	0	0	0	myosin XVIIIA
BP	SOD3	1.33333	5679	N	0	0	0	superoxide dismutase 3
BP	EIF4EBP2	1.33329	5680	N	0	0	0	eukaryotic translation initiation factor 4E binding protein 2
BP	TP53BP2	1.33324	5681	N	0	0	0	tumor protein p53 binding protein 2
BP	RPL36A-HNRNPH2	1.33313	5682	N	0	0	0	NA
BP	DDX23	1.33313	5683	N	0	0	0	DEAD-box helicase 23
BP	CLEC4C	1.33096	5684	N	0	0	0	C-type lectin domain family 4 member C
BP	MYOCD	1.33075	5685	N	0	0	0	myocardin
BP	COPE	1.33041	5686	N	0	0	0	COPI coat complex subunit epsilon
BP	LTA	1.32958	5687	N	0	0	0	lymphotoxin alpha
BP	RETN	1.32938	5688	N	0	0	0	resistin
BP	PSIP1	1.3292	5689	N	0	0	0	PC4 and SRSF1 interacting protein 1
BP	BACE1	1.32896	5690	N	0	0	0	beta-secretase 1
BP	ARHGDIG	1.32821	5691	N	0	0	0	Rho GDP dissociation inhibitor gamma
BP	PNO1	1.32809	5692	N	0	0	0	partner of NOB1 homolog
BP	ME3	1.32805	5693	N	0	0	0	malic enzyme 3
BP	GC	1.32802	5694	N	0	0	0	GC vitamin D binding protein
BP	RAB27B	1.32789	5695	N	0	0	0	RAB27B, member RAS oncogene family
BP	TUBB3	1.32662	5696	N	0	0	0	tubulin beta 3 class III
BP	TNKS2	1.32651	5697	N	0	0	0	tankyrase 2
BP	BTF3L4	1.32648	5698	N	0	0	0	basic transcription factor 3 like 4
BP	NNMT	1.32646	5699	N	0	0	0	nicotinamide N-methyltransferase
BP	SCN2A	1.326	5700	N	0	0	0	sodium voltage-gated channel alpha subunit 2
BP	ACTN3	1.3258	5701	N	0	0	0	actinin alpha 3
BP	IL33	1.32564	5702	N	0	0	0	interleukin 33
BP	OAS2	1.32495	5703	N	0	0	0	2'-5'-oligoadenylate synthetase 2
BP	OAS3	1.32491	5704	N	0	0	0	2'-5'-oligoadenylate synthetase 3
BP	MRTFA	1.32466	5705	N	0	0	0	myocardin related transcription factor A
BP	PGM2	1.32464	5706	N	0	0	0	phosphoglucomutase 2
BP	GINS4	1.32453	5707	N	0	0	0	GINS complex subunit 4
BP	PLXNA4	1.32451	5708	N	0	0	0	plexin A4
BP	WDR31	1.3245	5709	N	0	0	0	WD repeat domain 31
BP	COPZ1	1.32429	5710	N	0	0	0	COPI coat complex subunit zeta 1
BP	CACNA2D1	1.32358	5711	N	0	0	0	calcium voltage-gated channel auxiliary subunit alpha2delta 1
BP	RCVRN	1.32353	5712	N	0	0	0	recoverin
BP	PDE4B	1.32326	5713	N	0	0	0	phosphodiesterase 4B
BP	CALCRL	1.3229	5714	N	0	0	0	calcitonin receptor like receptor
BP	NAA20	1.32278	5715	N	0	0	0	N-alpha-acetyltransferase 20, NatB catalytic subunit
BP	AHSA2P	1.32264	5716	N	0	0	0	activator of HSP90 ATPase homolog 2, pseudogene
BP	ME2	1.32248	5717	N	0	0	0	malic enzyme 2
BP	AHCYL1	1.32221	5718	N	0	0	0	adenosylhomocysteinase like 1
BP	RPL39L	1.32212	5719	N	0	0	0	ribosomal protein L39 like
BP	MSX1	1.32184	5720	N	0	0	0	msh homeobox 1
BP	CBS	1.32171	5721	N	0	0	0	cystathionine beta-synthase
BP	EIF3E	1.32152	5722	N	0	0	0	eukaryotic translation initiation factor 3 subunit E
BP	SF3B5	1.32067	5723	N	0	0	0	splicing factor 3b subunit 5
BP	CASP10	1.32019	5724	N	0	0	0	caspase 10
BP	WBP2	1.31943	5725	N	0	0	0	WW domain binding protein 2
BP	PRPF6	1.3194	5726	N	0	0	0	pre-mRNA processing factor 6
BP	DBR1	1.31934	5727	N	0	0	0	debranching RNA lariats 1
BP	HPF1	1.3193	5728	N	0	0	0	histone PARylation factor 1
BP	KRR1	1.31904	5729	N	0	0	0	KRR1 small subunit processome component homolog
BP	AHRR	1.31846	5730	N	0	0	0	aryl hydrocarbon receptor repressor
BP	PPM1A	1.31774	5731	N	0	0	0	protein phosphatase, Mg2+/Mn2+ dependent 1A
BP	DNAH1	1.31755	5732	Y	0	1	0	dynein axonemal heavy chain 1
BP	NRL	1.3172	5733	N	0	0	0	neural retina leucine zipper
BP	BTF3	1.31713	5734	N	0	0	0	basic transcription factor 3
BP	ROR2	1.31672	5735	N	0	0	0	receptor tyrosine kinase like orphan receptor 2
BP	DACH1	1.31633	5736	N	0	0	0	dachshund family transcription factor 1
BP	SYN3	1.31592	5737	N	0	0	0	synapsin III
BP	NDUFA2	1.31523	5738	N	0	0	0	NADH:ubiquinone oxidoreductase subunit A2
BP	DDX28	1.31508	5739	N	0	0	0	DEAD-box helicase 28
BP	BCL3	1.31501	5740	N	0	0	0	BCL3 transcription coactivator
BP	HOMER1	1.31471	5741	N	0	0	0	homer scaffold protein 1
BP	F8A2	1.31417	5742	N	0	0	0	coagulation factor VIII associated 2
BP	CRCP	1.31414	5743	N	0	0	0	CGRP receptor component
BP	PMAIP1	1.31389	5744	N	0	0	0	phorbol-12-myristate-13-acetate-induced protein 1
BP	OAS1	1.31337	5745	N	0	0	0	2'-5'-oligoadenylate synthetase 1
BP	ABCC8	1.31276	5746	N	0	0	0	ATP binding cassette subfamily C member 8
BP	RAMP1	1.3119	5747	N	0	0	0	receptor activity modifying protein 1
BP	TK1	1.31138	5748	N	0	0	0	thymidine kinase 1
BP	POLR1F	1.31116	5749	N	0	0	0	RNA polymerase I subunit F
BP	FKBP15	1.31104	5750	N	0	0	0	FKBP prolyl isomerase family member 15
BP	RAMP3	1.31092	5751	N	0	0	0	receptor activity modifying protein 3
BP	PAAF1	1.31049	5752	N	0	0	0	proteasomal ATPase associated factor 1
BP	NSD3	1.31027	5753	N	0	0	0	nuclear receptor binding SET domain protein 3
BP	KBTBD8	1.30967	5754	N	0	0	0	kelch repeat and BTB domain containing 8
BP	LSM8	1.30961	5755	N	0	0	0	LSM8 homolog, U6 small nuclear RNA associated
BP	CD300LF	1.30945	5756	N	0	0	0	CD300 molecule like family member f
BP	BAG5	1.30878	5757	N	0	0	0	BAG cochaperone 5
BP	TIE1	1.30769	5758	N	0	0	0	tyrosine kinase with immunoglobulin like and EGF like domains 1
BP	OTUD7B	1.30762	5759	N	0	0	0	OTU deubiquitinase 7B
BP	RECQL5	1.30692	5760	N	0	0	0	RecQ like helicase 5
BP	SNX11	1.3069	5761	N	0	0	0	sorting nexin 11
BP	TAF5	1.30679	5762	N	0	0	0	TATA-box binding protein associated factor 5
BP	PAWR	1.30665	5763	N	0	0	0	pro-apoptotic WT1 regulator
BP	CACNG6	1.3061	5764	N	0	0	0	calcium voltage-gated channel auxiliary subunit gamma 6
BP	TTYH3	1.30609	5765	N	0	0	0	tweety family member 3
BP	VTI1B	1.30537	5766	N	0	0	0	vesicle transport through interaction with t-SNAREs 1B
BP	VPS8	1.30523	5767	N	0	0	0	VPS8 subunit of CORVET complex
BP	ADSS2	1.30483	5768	N	0	0	0	adenylosuccinate synthase 2
BP	STX2	1.30476	5769	N	0	0	0	syntaxin 2
BP	LATS2	1.30437	5770	N	0	0	0	large tumor suppressor kinase 2
BP	CAPRIN1	1.30432	5771	N	0	0	0	cell cycle associated protein 1
BP	CABP1	1.30383	5772	N	0	0	0	calcium binding protein 1
BP	AIFM3	1.30342	5773	N	0	0	0	apoptosis inducing factor mitochondria associated 3
BP	STX7	1.30329	5774	N	0	0	0	syntaxin 7
BP	BTG2	1.30312	5775	N	0	0	0	BTG anti-proliferation factor 2
BP	TLX1	1.30268	5776	N	0	0	0	T cell leukemia homeobox 1
BP	FFAR2	1.30246	5777	N	0	0	0	free fatty acid receptor 2
BP	DDX11	1.30244	5778	N	0	0	0	DEAD/H-box helicase 11
BP	KIF2B	1.30243	5779	N	0	0	0	kinesin family member 2B
BP	CETN3	1.30146	5780	N	0	0	0	centrin 3
BP	PGM1	1.30105	5781	N	0	0	0	phosphoglucomutase 1
BP	MPRIP	1.30103	5782	N	0	0	0	myosin phosphatase Rho interacting protein
BP	BORA	1.30099	5783	N	0	0	0	BORA aurora kinase A activator
BP	IFIT5	1.30014	5784	N	0	0	0	interferon induced protein with tetratricopeptide repeats 5
BP	FKBP1B	1.30009	5785	N	0	0	0	FKBP prolyl isomerase 1B
BP	FEZ2	1.30001	5786	N	0	0	0	fasciculation and elongation protein zeta 2
BP	DDX27	1.29988	5787	N	0	0	0	DEAD-box helicase 27
BP	IFITM3	1.29946	5788	N	0	0	0	interferon induced transmembrane protein 3
BP	SGSM2	1.29938	5789	N	0	0	0	small G protein signaling modulator 2
BP	RPL22L1	1.29895	5790	N	0	0	0	ribosomal protein L22 like 1
BP	PTPN18	1.29849	5791	N	0	0	0	protein tyrosine phosphatase non-receptor type 18
BP	HSCB	1.29848	5792	N	0	0	0	HscB mitochondrial iron-sulfur cluster cochaperone
BP	PCBP1	1.29818	5793	N	0	0	0	poly(rC) binding protein 1
BP	TEAD1	1.2981	5794	N	0	0	0	TEA domain transcription factor 1
BP	SF3A3	1.29762	5795	N	0	0	0	splicing factor 3a subunit 3
BP	AMT	1.29758	5796	N	0	0	0	aminomethyltransferase
BP	CLEC9A	1.29758	5797	N	0	0	0	C-type lectin domain containing 9A
BP	GABRB1	1.29724	5798	N	0	0	0	gamma-aminobutyric acid type A receptor subunit beta1
BP	ST13	1.29708	5799	N	0	0	0	ST13 Hsp70 interacting protein
BP	NRXN3	1.29696	5800	N	0	0	0	neurexin 3
BP	MSRB1	1.29637	5801	N	0	0	0	methionine sulfoxide reductase B1
BP	ADM2	1.29588	5802	N	0	0	0	adrenomedullin 2
BP	ALMS1	1.29454	5803	N	0	0	0	ALMS1 centrosome and basal body associated protein
BP	CCDC74B	1.29446	5804	N	0	0	0	coiled-coil domain containing 74B
BP	NMT1	1.29233	5805	N	0	0	0	N-myristoyltransferase 1
BP	SORD	1.2919	5806	N	0	0	0	sorbitol dehydrogenase
BP	DAPK2	1.29182	5807	N	0	0	0	death associated protein kinase 2
BP	EIF3K	1.29178	5808	N	0	0	0	eukaryotic translation initiation factor 3 subunit K
BP	CECR2	1.29166	5809	N	0	0	0	CECR2 histone acetyl-lysine reader
BP	MC4R	1.29051	5810	N	0	0	0	melanocortin 4 receptor
BP	IPO11	1.28988	5811	N	0	0	0	importin 11
BP	MICAL1	1.28966	5812	N	0	0	0	microtubule associated monooxygenase, calponin and LIM domain containing 1
BP	PPP1R1B	1.28965	5813	N	0	0	0	protein phosphatase 1 regulatory inhibitor subunit 1B
BP	SPSB1	1.2888	5814	N	0	0	0	splA/ryanodine receptor domain and SOCS box containing 1
BP	ALDH3A1	1.28859	5815	N	0	0	0	aldehyde dehydrogenase 3 family member A1
BP	DDX24	1.28815	5816	N	0	0	0	DEAD-box helicase 24
BP	XAF1	1.28794	5817	N	0	0	0	XIAP associated factor 1
BP	HSD11B1L	1.2874	5818	N	0	0	0	hydroxysteroid 11-beta dehydrogenase 1 like
BP	ADGRA2	1.2874	5819	N	0	0	0	adhesion G protein-coupled receptor A2
BP	TRIM23	1.28714	5820	N	0	0	0	tripartite motif containing 23
BP	CRYL1	1.28662	5821	N	0	0	0	crystallin lambda 1
BP	UBIAD1	1.28642	5822	N	0	0	0	UbiA prenyltransferase domain containing 1
BP	PDE11A	1.28557	5823	N	0	0	0	phosphodiesterase 11A
BP	IFI6	1.28536	5824	N	0	0	0	interferon alpha inducible protein 6
BP	ISG20	1.28536	5824	N	0	0	0	interferon stimulated exonuclease gene 20
BP	IFI27	1.28532	5826	N	0	0	0	interferon alpha inducible protein 27
BP	INPP5K	1.28524	5827	N	0	0	0	inositol polyphosphate-5-phosphatase K
BP	WDR26	1.28523	5828	N	0	0	0	WD repeat domain 26
BP	RGL2	1.28502	5829	N	0	0	0	ral guanine nucleotide dissociation stimulator like 2
BP	AIFM2	1.28492	5830	N	0	0	0	apoptosis inducing factor mitochondria associated 2
BP	CCL15	1.28461	5831	N	0	0	0	C-C motif chemokine ligand 15
BP	TAP1	1.28432	5832	N	0	0	0	transporter 1, ATP binding cassette subfamily B member
BP	HNRNPL	1.28394	5833	N	0	0	0	heterogeneous nuclear ribonucleoprotein L
BP	SF3B2	1.28381	5834	N	0	0	0	splicing factor 3b subunit 2
BP	HMGN1	1.28361	5835	N	0	0	0	high mobility group nucleosome binding domain 1
BP	CLNS1A	1.28294	5836	N	0	0	0	chloride nucleotide-sensitive channel 1A
BP	CSE1L	1.2829	5837	N	0	0	0	chromosome segregation 1 like
BP	EIF3H	1.28286	5838	N	0	0	0	eukaryotic translation initiation factor 3 subunit H
BP	SF3B4	1.28233	5839	N	0	0	0	splicing factor 3b subunit 4
BP	EPG5	1.28204	5840	N	0	0	0	ectopic P-granules 5 autophagy tethering factor
BP	NSRP1	1.28164	5841	N	0	0	0	nuclear speckle splicing regulatory protein 1
BP	DCLRE1B	1.28162	5842	N	0	0	0	DNA cross-link repair 1B
BP	TRIM8	1.28152	5843	N	0	0	0	tripartite motif containing 8
BP	CD101	1.28108	5844	N	0	0	0	CD101 molecule
BP	ZNF516	1.28108	5845	N	0	0	0	zinc finger protein 516
BP	ENPP2	1.28087	5846	N	0	0	0	ectonucleotide pyrophosphatase/phosphodiesterase 2
BP	NCOA7	1.28083	5847	N	0	0	0	nuclear receptor coactivator 7
BP	HLA-DMB	1.2805	5848	N	0	0	0	major histocompatibility complex, class II, DM beta
BP	HLA-DOB	1.2805	5848	N	0	0	0	major histocompatibility complex, class II, DO beta
BP	DPYD	1.28018	5850	N	0	0	0	dihydropyrimidine dehydrogenase
BP	BCL2A1	1.28012	5851	N	0	0	0	BCL2 related protein A1
BP	DCUN1D4	1.27936	5852	N	0	0	0	defective in cullin neddylation 1 domain containing 4
BP	SLC4A4	1.27922	5853	N	0	0	0	solute carrier family 4 member 4
BP	RIT1	1.27883	5854	N	0	0	0	Ras like without CAAX 1
BP	ILF3	1.27839	5855	N	0	0	0	interleukin enhancer binding factor 3
BP	NSUN2	1.27839	5856	N	0	0	0	NOP2/Sun RNA methyltransferase 2
BP	HLA-DMA	1.27807	5857	N	0	0	0	major histocompatibility complex, class II, DM alpha
BP	PGK2	1.27762	5858	N	0	0	0	phosphoglycerate kinase 2
BP	REC8	1.27756	5859	N	0	0	0	REC8 meiotic recombination protein
BP	RAP2A	1.27721	5860	N	0	0	0	RAP2A, member of RAS oncogene family
BP	IPPK	1.27702	5861	N	0	0	0	inositol-pentakisphosphate 2-kinase
BP	RGPD2	1.27641	5862	N	0	0	0	RANBP2 like and GRIP domain containing 2
BP	COG2	1.27639	5863	N	0	0	0	component of oligomeric golgi complex 2
BP	ODF1	1.27624	5864	N	0	0	0	outer dense fiber of sperm tails 1
BP	TNFSF12-TNFSF13	1.27573	5865	N	0	0	0	TNFSF12-TNFSF13 readthrough
BP	RHPN2	1.27565	5866	N	0	0	0	rhophilin Rho GTPase binding protein 2
BP	TAP2	1.27562	5867	N	0	0	0	transporter 2, ATP binding cassette subfamily B member
BP	BDH2	1.27555	5868	N	0	0	0	3-hydroxybutyrate dehydrogenase 2
BP	MEIOB	1.27544	5869	N	0	0	0	meiosis specific with OB-fold
BP	XPO6	1.27515	5870	N	0	0	0	exportin 6
BP	DDX56	1.27431	5871	N	0	0	0	DEAD-box helicase 56
BP	RAB38	1.2741	5872	N	0	0	0	RAB38, member RAS oncogene family
BP	NEUROG2	1.27405	5873	N	0	0	0	neurogenin 2
BP	AIFM1	1.27341	5874	N	0	0	0	apoptosis inducing factor mitochondria associated 1
BP	SEMA4D	1.2733	5875	N	0	0	0	semaphorin 4D
BP	RRP15	1.2725	5876	N	0	0	0	ribosomal RNA processing 15 homolog
BP	SLC38A9	1.27222	5877	N	0	0	0	solute carrier family 38 member 9
BP	CPLX2	1.27219	5878	N	0	0	0	complexin 2
BP	PPP4R1	1.27175	5879	N	0	0	0	protein phosphatase 4 regulatory subunit 1
BP	TDP1	1.2717	5880	N	0	0	0	tyrosyl-DNA phosphodiesterase 1
BP	USP34	1.27159	5881	N	0	0	0	ubiquitin specific peptidase 34
BP	PTPN14	1.27082	5882	N	0	0	0	protein tyrosine phosphatase non-receptor type 14
BP	NAT8	1.26945	5883	N	0	0	0	N-acetyltransferase 8 (putative)
BP	SDHC	1.26942	5884	N	0	0	0	succinate dehydrogenase complex subunit C
BP	PSTPIP1	1.26932	5885	N	0	0	0	proline-serine-threonine phosphatase interacting protein 1
BP	MAP4K5	1.26932	5886	N	0	0	0	mitogen-activated protein kinase kinase kinase kinase 5
BP	VPS25	1.26903	5887	N	0	0	0	vacuolar protein sorting 25 homolog
BP	CD1E	1.26873	5888	Y	0	1	0	CD1e molecule
BP	LSM5	1.2687	5889	N	0	0	0	LSM5 homolog, U6 small nuclear RNA and mRNA degradation associated
BP	PELO	1.26852	5890	N	0	0	0	pelota mRNA surveillance and ribosome rescue factor
BP	C9	1.26842	5891	N	0	0	0	complement C9
BP	UTP6	1.26819	5892	N	0	0	0	UTP6 small subunit processome component
BP	ASXL3	1.26804	5893	N	0	0	0	ASXL transcriptional regulator 3
BP	ULK2	1.26784	5894	N	0	0	0	unc-51 like autophagy activating kinase 2
BP	PRPH2	1.26687	5895	N	0	0	0	peripherin 2
BP	MRPS11	1.26634	5896	N	0	0	0	mitochondrial ribosomal protein S11
BP	SENP8	1.26613	5897	N	0	0	0	SUMO peptidase family member, NEDD8 specific
BP	PCLAF	1.2653	5898	N	0	0	0	PCNA clamp associated factor
BP	WIPF2	1.2651	5899	N	0	0	0	WAS/WASL interacting protein family member 2
BP	FLNB	1.26483	5900	N	0	0	0	filamin B
BP	DDX55	1.26276	5901	N	0	0	0	DEAD-box helicase 55
BP	DOCK7	1.2624	5902	N	0	0	0	dedicator of cytokinesis 7
BP	UBOX5	1.26227	5903	N	0	0	0	U-box domain containing 5
BP	KLHL21	1.26218	5904	N	0	0	0	kelch like family member 21
BP	POLR1D	1.2614	5905	N	0	0	0	RNA polymerase I and III subunit D
BP	FBXW4	1.26051	5906	N	0	0	0	F-box and WD repeat domain containing 4
BP	UTP14A	1.2603	5907	N	0	0	0	UTP14A small subunit processome component
BP	PIGT	1.26017	5908	N	0	0	0	phosphatidylinositol glycan anchor biosynthesis class T
BP	NFKBIE	1.26014	5909	N	0	0	0	NFKB inhibitor epsilon
BP	LARS1	1.25935	5910	N	0	0	0	leucyl-tRNA synthetase 1
BP	STX8	1.25819	5911	N	0	0	0	syntaxin 8
BP	NCALD	1.25785	5912	N	0	0	0	neurocalcin delta
BP	USP44	1.25763	5913	N	0	0	0	ubiquitin specific peptidase 44
BP	TAF3	1.25719	5914	N	0	0	0	TATA-box binding protein associated factor 3
BP	KCNJ10	1.25714	5915	N	0	0	0	potassium inwardly rectifying channel subfamily J member 10
BP	MRPL27	1.25635	5916	N	0	0	0	mitochondrial ribosomal protein L27
BP	HPS4	1.25589	5917	N	0	0	0	HPS4 biogenesis of lysosomal organelles complex 3 subunit 2
BP	TRAK2	1.25548	5918	N	0	0	0	trafficking kinesin protein 2
BP	HPS1	1.25526	5919	N	0	0	0	HPS1 biogenesis of lysosomal organelles complex 3 subunit 1
BP	KCNJ6	1.25522	5920	N	0	0	0	potassium inwardly rectifying channel subfamily J member 6
BP	CHRNB3	1.25479	5921	N	0	0	0	cholinergic receptor nicotinic beta 3 subunit
BP	NAA30	1.25431	5922	N	0	0	0	N-alpha-acetyltransferase 30, NatC catalytic subunit
BP	TAF12	1.25409	5923	N	0	0	0	TATA-box binding protein associated factor 12
BP	UNC5C	1.254	5924	N	0	0	0	unc-5 netrin receptor C
BP	PTPRZ1	1.25395	5925	N	0	0	0	protein tyrosine phosphatase receptor type Z1
BP	NMBR	1.25348	5926	N	0	0	0	neuromedin B receptor
BP	CSTF2	1.25334	5927	N	0	0	0	cleavage stimulation factor subunit 2
BP	ZIC3	1.25307	5928	N	0	0	0	Zic family member 3
BP	PIWIL4	1.25222	5929	N	0	0	0	piwi like RNA-mediated gene silencing 4
BP	SOX1	1.25219	5930	N	0	0	0	SRY-box transcription factor 1
BP	TSC22D3	1.25189	5931	N	0	0	0	TSC22 domain family member 3
BP	LSM7	1.2507	5932	N	0	0	0	LSM7 homolog, U6 small nuclear RNA and mRNA degradation associated
BP	KLC1	1.25057	5933	N	0	0	0	kinesin light chain 1
BP	PIGP	1.24995	5934	N	0	0	0	phosphatidylinositol glycan anchor biosynthesis class P
BP	RAB11FIP5	1.24904	5935	N	0	0	0	RAB11 family interacting protein 5
BP	UROC1	1.24882	5936	N	0	0	0	urocanate hydratase 1
BP	CYSLTR1	1.24878	5937	N	0	0	0	cysteinyl leukotriene receptor 1
BP	COG7	1.24812	5938	N	0	0	0	component of oligomeric golgi complex 7
BP	NKTR	1.24784	5939	N	0	0	0	natural killer cell triggering receptor
BP	TKFC	1.24766	5940	N	0	0	0	triokinase and FMN cyclase
BP	PPIP5K1	1.24741	5941	N	0	0	0	diphosphoinositol pentakisphosphate kinase 1
BP	MICALL1	1.24717	5942	N	0	0	0	MICAL like 1
BP	MTMR4	1.2469	5943	N	0	0	0	myotubularin related protein 4
BP	EIF2S2	1.24615	5944	N	0	0	0	eukaryotic translation initiation factor 2 subunit beta
BP	THBS4	1.24596	5945	N	0	0	0	thrombospondin 4
BP	TELO2	1.24594	5946	N	0	0	0	telomere maintenance 2
BP	ZSCAN10	1.24586	5947	N	0	0	0	zinc finger and SCAN domain containing 10
BP	GBP2	1.24581	5948	N	0	0	0	guanylate binding protein 2
BP	SLURP1	1.24564	5949	N	0	0	0	secreted LY6/PLAUR domain containing 1
BP	SART3	1.24543	5950	N	0	0	0	spliceosome associated factor 3, U4/U6 recycling protein
BP	PLXNA2	1.24496	5951	N	0	0	0	plexin A2
BP	CALCR	1.24485	5952	N	0	0	0	calcitonin receptor
BP	PTPN21	1.24457	5953	N	0	0	0	protein tyrosine phosphatase non-receptor type 21
BP	PUM3	1.24438	5954	N	0	0	0	pumilio RNA binding family member 3
BP	STX11	1.24385	5955	N	0	0	0	syntaxin 11
BP	SMARCAL1	1.24332	5956	N	0	0	0	SWI/SNF related, matrix associated, actin dependent regulator of chromatin, subfamily a like 1
BP	TESPA1	1.2427	5957	N	0	0	0	thymocyte expressed, positive selection associated 1
BP	DRAP1	1.24266	5958	N	0	0	0	DR1 associated protein 1
BP	WDR46	1.24208	5959	N	0	0	0	WD repeat domain 46
BP	SGPL1	1.24206	5960	N	0	0	0	sphingosine-1-phosphate lyase 1
BP	TAOK1	1.24205	5961	N	0	0	0	TAO kinase 1
BP	RNMT	1.24204	5962	N	0	0	0	RNA guanine-7 methyltransferase
BP	PTPRS	1.24198	5963	N	0	0	0	protein tyrosine phosphatase receptor type S
BP	BUD31	1.24118	5964	N	0	0	0	BUD31 homolog
BP	SRCIN1	1.24106	5965	N	0	0	0	SRC kinase signaling inhibitor 1
BP	ABCC2	1.24014	5966	N	0	0	0	ATP binding cassette subfamily C member 2
BP	ATP23	1.23989	5967	N	0	0	0	ATP23 metallopeptidase and ATP synthase assembly factor homolog
BP	MOCS2	1.2397	5968	N	0	0	0	molybdenum cofactor synthesis 2
BP	ADHFE1	1.23969	5969	N	0	0	0	alcohol dehydrogenase iron containing 1
BP	STIM2	1.23963	5970	N	0	0	0	stromal interaction molecule 2
BP	SOX21	1.23912	5971	N	0	0	0	SRY-box transcription factor 21
BP	RPAP3	1.23901	5972	N	0	0	0	RNA polymerase II associated protein 3
BP	PARD6B	1.23877	5973	N	0	0	0	par-6 family cell polarity regulator beta
BP	JAM3	1.23823	5974	N	0	0	0	junctional adhesion molecule 3
BP	DHX37	1.23781	5975	N	0	0	0	DEAH-box helicase 37
BP	SMARCAD1	1.23761	5976	N	0	0	0	SWI/SNF-related, matrix-associated actin-dependent regulator of chromatin, subfamily a, containing DEAD/H box 1
BP	NUMBL	1.23714	5977	N	0	0	0	NUMB like endocytic adaptor protein
BP	FBXO31	1.23692	5978	N	0	0	0	F-box protein 31
BP	KATNA1	1.23629	5979	N	0	0	0	katanin catalytic subunit A1
BP	MAGED1	1.23577	5980	N	0	0	0	MAGE family member D1
BP	HIGD1A	1.23572	5981	N	0	0	0	HIG1 hypoxia inducible domain family member 1A
BP	CWC15	1.23479	5982	N	0	0	0	CWC15 spliceosome associated protein homolog
BP	FLOT2	1.2342	5983	N	0	0	0	flotillin 2
BP	ZBTB47	1.23396	5984	N	0	0	0	zinc finger and BTB domain containing 47
BP	ZFP36L1	1.23389	5985	N	0	0	0	ZFP36 ring finger protein like 1
BP	NPPB	1.23379	5986	N	0	0	0	natriuretic peptide B
BP	RHNO1	1.23359	5987	N	0	0	0	RAD9-HUS1-RAD1 interacting nuclear orphan 1
BP	RILPL1	1.23356	5988	N	0	0	0	Rab interacting lysosomal protein like 1
BP	GSTM5	1.23332	5989	N	0	0	0	glutathione S-transferase mu 5
BP	NRXN2	1.23326	5990	N	0	0	0	neurexin 2
BP	SNAP47	1.23302	5991	N	0	0	0	synaptosome associated protein 47
BP	CATSPER1	1.233	5992	N	0	0	0	cation channel sperm associated 1
BP	CHRM4	1.23293	5993	N	0	0	0	cholinergic receptor muscarinic 4
BP	G6PC3	1.23242	5994	N	0	0	0	glucose-6-phosphatase catalytic subunit 3
BP	G6PC2	1.23238	5995	N	0	0	0	glucose-6-phosphatase catalytic subunit 2
BP	UBL7	1.2319	5996	N	0	0	0	ubiquitin like 7
BP	PDP2	1.23182	5997	N	0	0	0	pyruvate dehydrogenase phosphatase catalytic subunit 2
BP	SYNE2	1.2316	5998	N	0	0	0	spectrin repeat containing nuclear envelope protein 2
BP	MACROH2A2	1.23155	5999	N	0	0	0	macroH2A.2 histone
BP	BPGM	1.23115	6000	N	0	0	0	bisphosphoglycerate mutase
BP	PDK3	1.23094	6001	N	0	0	0	pyruvate dehydrogenase kinase 3
BP	TAF1L	1.23088	6002	N	0	0	0	TATA-box binding protein associated factor 1 like
BP	BBS12	1.23021	6003	N	0	0	0	Bardet-Biedl syndrome 12
BP	CTSA	1.23007	6004	N	0	0	0	cathepsin A
BP	SRRM1	1.22941	6005	N	0	0	0	serine and arginine repetitive matrix 1
BP	KLHL42	1.22921	6006	N	0	0	0	kelch like family member 42
BP	EIF4B	1.22918	6007	N	0	0	0	eukaryotic translation initiation factor 4B
BP	SNRPA	1.22805	6008	N	0	0	0	small nuclear ribonucleoprotein polypeptide A
BP	AOC2	1.22784	6009	N	0	0	0	amine oxidase copper containing 2
BP	PFKFB4	1.2276	6010	N	0	0	0	6-phosphofructo-2-kinase/fructose-2,6-biphosphatase 4
BP	SEC23B	1.22757	6011	N	0	0	0	SEC23 homolog B, COPII coat complex component
BP	DHFR	1.22729	6012	N	0	0	0	dihydrofolate reductase
BP	AUTS2	1.22724	6013	N	0	0	0	activator of transcription and developmental regulator AUTS2
BP	TUBB6	1.22721	6014	N	0	0	0	tubulin beta 6 class V
BP	SPRY4	1.22706	6015	N	0	0	0	sprouty RTK signaling antagonist 4
BP	AFG2A	1.22702	6016	N	0	0	0	AFG2 AAA ATPase homolog A
BP	ATP1A4	1.22587	6017	N	0	0	0	ATPase Na+/K+ transporting subunit alpha 4
BP	ABCA6	1.22566	6018	N	0	0	0	ATP binding cassette subfamily A member 6
BP	NXT1	1.22565	6019	N	0	0	0	nuclear transport factor 2 like export factor 1
BP	SEMA6C	1.22524	6020	Y	0	1	0	semaphorin 6C
BP	RAP2B	1.22514	6021	N	0	0	0	RAP2B, member of RAS oncogene family
BP	DMRT1	1.22451	6022	N	0	0	0	doublesex and mab-3 related transcription factor 1
BP	TNFAIP3	1.22446	6023	N	0	0	0	TNF alpha induced protein 3
BP	AP4M1	1.22362	6024	N	0	0	0	adaptor related protein complex 4 subunit mu 1
BP	CDYL	1.2236	6025	N	0	0	0	chromodomain Y like
BP	GYS1	1.22358	6026	N	0	0	0	glycogen synthase 1
BP	SFTPC	1.22334	6027	N	0	0	0	surfactant protein C
BP	WHRN	1.22299	6028	N	0	0	0	whirlin
BP	RBM39	1.22242	6029	N	0	0	0	RNA binding motif protein 39
BP	TDRD3	1.22144	6030	N	0	0	0	tudor domain containing 3
BP	VRK1	1.22077	6031	N	0	0	0	VRK serine/threonine kinase 1
BP	PTGDR2	1.22075	6032	N	0	0	0	prostaglandin D2 receptor 2
BP	USP48	1.2199	6033	N	0	0	0	ubiquitin specific peptidase 48
BP	PHF23	1.21957	6034	N	0	0	0	PHD finger protein 23
BP	COPZ2	1.21938	6035	N	0	0	0	COPI coat complex subunit zeta 2
BP	KLHL22	1.2192	6036	N	0	0	0	kelch like family member 22
BP	PIGC	1.21916	6037	N	0	0	0	phosphatidylinositol glycan anchor biosynthesis class C
BP	CACNA2D4	1.21906	6038	N	0	0	0	calcium voltage-gated channel auxiliary subunit alpha2delta 4
BP	CACHD1	1.21834	6039	N	0	0	0	cache domain containing 1
BP	PRAF2	1.21694	6040	N	0	0	0	PRA1 domain family member 2
BP	ZNF207	1.21665	6041	N	0	0	0	zinc finger protein 207
BP	SS18L1	1.21653	6042	N	0	0	0	SS18L1 subunit of BAF chromatin remodeling complex
BP	WNT8A	1.21597	6043	N	0	0	0	Wnt family member 8A
BP	TLN2	1.21571	6044	N	0	0	0	talin 2
BP	ITGA11	1.2149	6045	N	0	0	0	integrin subunit alpha 11
BP	AMBRA1	1.21458	6046	N	0	0	0	autophagy and beclin 1 regulator 1
BP	GFRA4	1.21457	6047	N	0	0	0	GDNF family receptor alpha 4
BP	MAGOHB	1.21402	6048	N	0	0	0	mago homolog B, exon junction complex subunit
BP	MIB1	1.21344	6049	N	0	0	0	MIB E3 ubiquitin protein ligase 1
BP	CXCL6	1.21331	6050	N	0	0	0	C-X-C motif chemokine ligand 6
BP	MUC5AC	1.21322	6051	N	0	0	0	mucin 5AC, oligomeric mucus/gel-forming
BP	EIF4G3	1.2131	6052	N	0	0	0	eukaryotic translation initiation factor 4 gamma 3
BP	RPH3A	1.21252	6053	N	0	0	0	rabphilin 3A
BP	ETFBKMT	1.21205	6054	N	0	0	0	electron transfer flavoprotein subunit beta lysine methyltransferase
BP	MTF1	1.21181	6055	N	0	0	0	metal regulatory transcription factor 1
BP	MRPS16	1.21135	6056	N	0	0	0	mitochondrial ribosomal protein S16
BP	CIDEC	1.21133	6057	N	0	0	0	cell death inducing DFFA like effector c
BP	SAR1A	1.21112	6058	N	0	0	0	secretion associated Ras related GTPase 1A
BP	POMGNT1	1.21112	6059	N	0	0	0	protein O-linked mannose N-acetylglucosaminyltransferase 1 (beta 1,2-)
BP	KLHL24	1.21035	6060	N	0	0	0	kelch like family member 24
BP	SLC25A29	1.21035	6061	N	0	0	0	solute carrier family 25 member 29
BP	IL17RD	1.21035	6062	N	0	0	0	interleukin 17 receptor D
BP	NUFIP2	1.21019	6063	N	0	0	0	nuclear FMR1 interacting protein 2
BP	NEUROG3	1.20906	6064	N	0	0	0	neurogenin 3
BP	ADSL	1.2086	6065	N	0	0	0	adenylosuccinate lyase
BP	CENPT	1.20854	6066	N	0	0	0	centromere protein T
BP	GPR119	1.20849	6067	N	0	0	0	G protein-coupled receptor 119
BP	HNRNPUL1	1.20793	6068	N	0	0	0	heterogeneous nuclear ribonucleoprotein U like 1
BP	CHMP1A	1.20761	6069	N	0	0	0	charged multivesicular body protein 1A
BP	CRADD	1.2071	6070	N	0	0	0	CASP2 and RIPK1 domain containing adaptor with death domain
BP	UBAC2	1.20702	6071	N	0	0	0	UBA domain containing 2
BP	NOL9	1.20694	6072	N	0	0	0	nucleolar protein 9
BP	LCOR	1.20641	6073	N	0	0	0	ligand dependent nuclear receptor corepressor
BP	EPS8L1	1.20623	6074	N	0	0	0	EPS8 signaling adaptor L1
BP	RASGRP4	1.20607	6075	N	0	0	0	RAS guanyl releasing protein 4
BP	TSNAX	1.20597	6076	N	0	0	0	translin associated factor X
BP	SHARPIN	1.20488	6077	N	0	0	0	SHANK associated RH domain interactor
BP	CCDC47	1.20479	6078	N	0	0	0	coiled-coil domain containing 47
BP	TMEM147	1.20479	6078	N	0	0	0	transmembrane protein 147
BP	RPE65	1.2046	6080	N	0	0	0	retinoid isomerohydrolase RPE65
BP	OXT	1.2037	6081	N	0	0	0	oxytocin/neurophysin I prepropeptide
BP	CCR8	1.20345	6082	N	0	0	0	C-C motif chemokine receptor 8
BP	IQCB1	1.20308	6083	N	0	0	0	IQ motif containing B1
BP	POU2F3	1.20266	6084	N	0	0	0	POU class 2 homeobox 3
BP	TBR1	1.20246	6085	N	0	0	0	T-box brain transcription factor 1
BP	FOXR2	1.20224	6086	N	0	0	0	forkhead box R2
BP	EPN3	1.20222	6087	N	0	0	0	epsin 3
BP	PSPN	1.20215	6088	N	0	0	0	persephin
BP	SWSAP1	1.20203	6089	N	0	0	0	SWIM-type zinc finger 7 associated protein 1
BP	LIMS1	1.20162	6090	N	0	0	0	LIM zinc finger domain containing 1
BP	TG	1.20155	6091	N	0	0	0	thyroglobulin
BP	OGG1	1.20155	6092	N	0	0	0	8-oxoguanine DNA glycosylase
BP	TNFSF13B	1.20144	6093	N	0	0	0	TNF superfamily member 13b
BP	DDX1	1.20103	6094	N	0	0	0	DEAD-box helicase 1
BP	THAP1	1.20086	6095	N	0	0	0	THAP domain containing 1
BP	TRAF3IP3	1.20073	6096	N	0	0	0	TRAF3 interacting protein 3
BP	SKIC8	1.2007	6097	N	0	0	0	SKI8 subunit of superkiller complex
BP	SVIP	1.20059	6098	N	0	0	0	small VCP interacting protein
BP	TRIM40	1.19989	6099	N	0	0	0	tripartite motif containing 40
BP	SCYL1	1.19969	6100	N	0	0	0	SCY1 like pseudokinase 1
BP	MRPL19	1.19958	6101	N	0	0	0	mitochondrial ribosomal protein L19
BP	FPGS	1.19946	6102	N	0	0	0	folylpolyglutamate synthase
BP	ALDH3B2	1.19934	6103	N	0	0	0	aldehyde dehydrogenase 3 family member B2
BP	UCN	1.19856	6104	N	0	0	0	urocortin
BP	ADCY10	1.19736	6105	N	0	0	0	adenylate cyclase 10
BP	SI	1.19647	6106	N	0	0	0	sucrase-isomaltase
BP	CCDC124	1.19641	6107	N	0	0	0	coiled-coil domain containing 124
BP	DOCK3	1.19624	6108	N	0	0	0	dedicator of cytokinesis 3
BP	HMGXB4	1.19605	6109	N	0	0	0	HMG-box containing 4
BP	FGF13	1.19564	6110	N	0	0	0	fibroblast growth factor 13
BP	NECTIN3	1.19528	6111	N	0	0	0	nectin cell adhesion molecule 3
BP	GPAA1	1.19509	6112	N	0	0	0	glycosylphosphatidylinositol anchor attachment 1
BP	MBTD1	1.19478	6113	N	0	0	0	mbt domain containing 1
BP	SAP30BP	1.19466	6114	N	0	0	0	SAP30 binding protein
BP	DSN1	1.19418	6115	N	0	0	0	DSN1 component of MIS12 kinetochore complex
BP	ROS1	1.19327	6116	N	0	0	0	ROS proto-oncogene 1, receptor tyrosine kinase
BP	MYH2	1.19302	6117	N	0	0	0	myosin heavy chain 2
BP	ZNF358	1.19301	6118	N	0	0	0	zinc finger protein 358
BP	WNT8B	1.1926	6119	N	0	0	0	Wnt family member 8B
BP	ITGAE	1.1921	6120	N	0	0	0	integrin subunit alpha E
BP	SPR	1.19206	6121	N	0	0	0	sepiapterin reductase
BP	SMC1B	1.19204	6122	N	0	0	0	structural maintenance of chromosomes 1B
BP	GPLD1	1.19171	6123	N	0	0	0	glycosylphosphatidylinositol specific phospholipase D1
BP	MYCBP2	1.19079	6124	N	0	0	0	MYC binding protein 2
BP	ZFYVE19	1.1906	6125	N	0	0	0	zinc finger FYVE-type containing 19
BP	FERMT2	1.19044	6126	N	0	0	0	FERM domain containing kindlin 2
BP	NELFB	1.19042	6127	N	0	0	0	negative elongation factor complex member B
BP	MRPL22	1.18993	6128	N	0	0	0	mitochondrial ribosomal protein L22
BP	CENPH	1.18917	6129	N	0	0	0	centromere protein H
BP	NCAPD3	1.18892	6130	N	0	0	0	non-SMC condensin II complex subunit D3
BP	OTUD5	1.1886	6131	N	0	0	0	OTU deubiquitinase 5
BP	DCAF15	1.18704	6132	N	0	0	0	DDB1 and CUL4 associated factor 15
BP	MCPH1	1.18657	6133	N	0	0	0	microcephalin 1
BP	WTIP	1.18598	6134	N	0	0	0	WT1 interacting protein
BP	RIPK4	1.18585	6135	N	0	0	0	receptor interacting serine/threonine kinase 4
BP	DCAF12	1.18531	6136	N	0	0	0	DDB1 and CUL4 associated factor 12
BP	RDH12	1.18519	6137	N	0	0	0	retinol dehydrogenase 12
BP	KLRC2	1.1848	6138	N	0	0	0	killer cell lectin like receptor C2
BP	GP9	1.18453	6139	N	0	0	0	glycoprotein IX platelet
BP	SRPK2	1.18418	6140	N	0	0	0	SRSF protein kinase 2
BP	PDCD5	1.18386	6141	N	0	0	0	programmed cell death 5
BP	MRPL24	1.18378	6142	N	0	0	0	mitochondrial ribosomal protein L24
BP	RPP14	1.18355	6143	N	0	0	0	ribonuclease P/MRP subunit p14
BP	RPP21	1.18355	6143	N	0	0	0	ribonuclease P/MRP subunit p21
BP	KLHL2	1.1832	6145	N	0	0	0	kelch like family member 2
BP	SEC24A	1.18261	6146	N	0	0	0	SEC24 homolog A, COPII coat complex component
BP	SIX1	1.18241	6147	N	0	0	0	SIX homeobox 1
BP	GSC	1.18197	6148	N	0	0	0	goosecoid homeobox
BP	WDTC1	1.18106	6149	N	0	0	0	WD and tetratricopeptide repeats 1
BP	ELF2	1.18082	6150	N	0	0	0	E74 like ETS transcription factor 2
BP	DLL4	1.18061	6151	N	0	0	0	delta like canonical Notch ligand 4
BP	GOLGA3	1.18016	6152	N	0	0	0	golgin A3
BP	SLC8A2	1.18016	6153	N	0	0	0	solute carrier family 8 member A2
BP	MAGOH	1.17991	6154	N	0	0	0	mago homolog, exon junction complex subunit
BP	IFRD1	1.17967	6155	N	0	0	0	interferon related developmental regulator 1
BP	GSTO2	1.1778	6156	N	0	0	0	glutathione S-transferase omega 2
BP	SKA3	1.17746	6157	N	0	0	0	spindle and kinetochore associated complex subunit 3
BP	CALD1	1.17731	6158	N	0	0	0	caldesmon 1
BP	XRN1	1.17716	6159	N	0	0	0	5'-3' exoribonuclease 1
BP	CDK5RAP2	1.17711	6160	N	0	0	0	CDK5 regulatory subunit associated protein 2
BP	DPPA4	1.17689	6161	N	0	0	0	developmental pluripotency associated 4
BP	ATXN2L	1.17682	6162	N	0	0	0	ataxin 2 like
BP	KCTD3	1.17666	6163	N	0	0	0	potassium channel tetramerization domain containing 3
BP	ZFAND1	1.17638	6164	N	0	0	0	zinc finger AN1-type containing 1
BP	DHRS9	1.1757	6165	N	0	0	0	dehydrogenase/reductase 9
BP	TOP1MT	1.17568	6166	N	0	0	0	DNA topoisomerase I mitochondrial
BP	MRPS9	1.17564	6167	N	0	0	0	mitochondrial ribosomal protein S9
BP	SRSF10	1.17556	6168	N	0	0	0	serine and arginine rich splicing factor 10
BP	BAZ1A	1.17544	6169	N	0	0	0	bromodomain adjacent to zinc finger domain 1A
BP	IL22RA2	1.17516	6170	N	0	0	0	interleukin 22 receptor subunit alpha 2
BP	RPP40	1.17481	6171	N	0	0	0	ribonuclease P/MRP subunit p40
BP	PITPNA	1.17431	6172	N	0	0	0	phosphatidylinositol transfer protein alpha
BP	GGT1	1.17406	6173	N	0	0	0	gamma-glutamyltransferase 1
BP	HSBP1	1.17367	6174	N	0	0	0	heat shock factor binding protein 1
BP	MYLK4	1.17356	6175	N	0	0	0	myosin light chain kinase family member 4
BP	SEL1L2	1.17253	6176	N	0	0	0	SEL1L2 adaptor subunit of SYVN1 ubiquitin ligase
BP	MSC	1.17251	6177	N	0	0	0	musculin
BP	DTNBP1	1.17177	6178	N	0	0	0	dystrobrevin binding protein 1
BP	KLHL3	1.17117	6179	N	0	0	0	kelch like family member 3
BP	DNAJC3	1.17115	6180	N	0	0	0	DnaJ heat shock protein family (Hsp40) member C3
BP	RRAGC	1.17107	6181	N	0	0	0	Ras related GTP binding C
BP	MRPL16	1.17081	6182	N	0	0	0	mitochondrial ribosomal protein L16
BP	DDX10	1.17031	6183	N	0	0	0	DEAD-box helicase 10
BP	ZNF350	1.16991	6184	N	0	0	0	zinc finger protein 350
BP	PATJ	1.1696	6185	N	0	0	0	PATJ crumbs cell polarity complex component
BP	EIF4G2	1.16945	6186	N	0	0	0	eukaryotic translation initiation factor 4 gamma 2
BP	VEZF1	1.16855	6187	N	0	0	0	vascular endothelial zinc finger 1
BP	MEX3B	1.16819	6188	N	0	0	0	mex-3 RNA binding family member B
BP	MCF2L	1.16737	6189	N	0	0	0	MCF.2 cell line derived transforming sequence like
BP	ITGA10	1.16716	6190	N	0	0	0	integrin subunit alpha 10
BP	ALDH3B1	1.16663	6191	N	0	0	0	aldehyde dehydrogenase 3 family member B1
BP	POMK	1.16655	6192	N	0	0	0	protein O-mannose kinase
BP	ALKAL1	1.16648	6193	N	0	0	0	ALK and LTK ligand 1
BP	ITGA7	1.16624	6194	N	0	0	0	integrin subunit alpha 7
BP	LTB	1.16596	6195	N	0	0	0	lymphotoxin beta
BP	PIGA	1.16593	6196	N	0	0	0	phosphatidylinositol glycan anchor biosynthesis class A
BP	CCN2	1.1657	6197	N	0	0	0	cellular communication network factor 2
BP	PGD	1.16526	6198	N	0	0	0	phosphogluconate dehydrogenase
BP	CCR9	1.16512	6199	N	0	0	0	C-C motif chemokine receptor 9
BP	TIA1	1.16496	6200	N	0	0	0	TIA1 cytotoxic granule associated RNA binding protein
BP	FOXR1	1.16481	6201	N	0	0	0	forkhead box R1
BP	FCRL3	1.16468	6202	N	0	0	0	Fc receptor like 3
BP	ARHGAP21	1.16455	6203	N	0	0	0	Rho GTPase activating protein 21
BP	CR2	1.16445	6204	N	0	0	0	complement C3d receptor 2
BP	DOK3	1.1644	6205	N	0	0	0	docking protein 3
BP	PACS2	1.16394	6206	N	0	0	0	phosphofurin acidic cluster sorting protein 2
BP	CCL14	1.16137	6207	N	0	0	0	C-C motif chemokine ligand 14
BP	CNTN2	1.16096	6208	N	0	0	0	contactin 2
BP	COG1	1.16078	6209	N	0	0	0	component of oligomeric golgi complex 1
BP	EPOP	1.16045	6210	N	0	0	0	elongin BC and polycomb repressive complex 2 associated protein
BP	CAP1	1.15971	6211	N	0	0	0	cyclase associated actin cytoskeleton regulatory protein 1
BP	GPR161	1.15864	6212	N	0	0	0	G protein-coupled receptor 161
BP	JAM2	1.15776	6213	N	0	0	0	junctional adhesion molecule 2
BP	RRAGD	1.1577	6214	N	0	0	0	Ras related GTP binding D
BP	PTN	1.15767	6215	N	0	0	0	pleiotrophin
BP	UBN1	1.15709	6216	N	0	0	0	ubinuclein 1
BP	IL17RC	1.15612	6217	N	0	0	0	interleukin 17 receptor C
BP	NAA16	1.15586	6218	N	0	0	0	N-alpha-acetyltransferase 16, NatA auxiliary subunit
BP	AK3	1.15556	6219	N	0	0	0	adenylate kinase 3
BP	ZFP36	1.15456	6220	N	0	0	0	ZFP36 ring finger protein
BP	AQP5	1.15367	6221	N	0	0	0	aquaporin 5
BP	USP43	1.15318	6222	N	0	0	0	ubiquitin specific peptidase 43
BP	HLA-DOA	1.15289	6223	N	0	0	0	major histocompatibility complex, class II, DO alpha
BP	LDLRAP1	1.15176	6224	N	0	0	0	low density lipoprotein receptor adaptor protein 1
BP	NCAPG2	1.15175	6225	N	0	0	0	non-SMC condensin II complex subunit G2
BP	TCEA2	1.15173	6226	N	0	0	0	transcription elongation factor A2
BP	RGCC	1.15153	6227	N	0	0	0	regulator of cell cycle
BP	CD34	1.15146	6228	N	0	0	0	CD34 molecule
BP	TDRD1	1.15114	6229	N	0	0	0	tudor domain containing 1
BP	CBY1	1.15114	6230	N	0	0	0	chibby 1, beta catenin antagonist
BP	MYRF	1.15068	6231	Y	1	1	0	myelin regulatory factor
BP	RXFP3	1.15065	6232	N	0	0	0	relaxin family peptide receptor 3
BP	MLH3	1.15056	6233	N	0	0	0	mutL homolog 3
BP	APPL2	1.15045	6234	N	0	0	0	adaptor protein, phosphotyrosine interacting with PH domain and leucine zipper 2
BP	COL3A1	1.15023	6235	N	0	0	0	collagen type III alpha 1 chain
BP	PIWIL2	1.15021	6236	N	0	0	0	piwi like RNA-mediated gene silencing 2
BP	LTBR	1.14994	6237	N	0	0	0	lymphotoxin beta receptor
BP	ATP4A	1.14929	6238	N	0	0	0	ATPase H+/K+ transporting subunit alpha
BP	TBCD	1.14841	6239	Y	0	1	0	tubulin folding cofactor D
BP	AHCTF1	1.14828	6240	N	0	0	0	AT-hook containing transcription factor 1
BP	SNRNP40	1.14821	6241	N	0	0	0	small nuclear ribonucleoprotein U5 subunit 40
BP	ITGBL1	1.14803	6242	N	0	0	0	integrin subunit beta like 1
BP	FBLL1	1.14787	6243	N	0	0	0	fibrillarin like 1
BP	MOCS1	1.14645	6244	N	0	0	0	molybdenum cofactor synthesis 1
BP	KLHL7	1.14643	6245	N	0	0	0	kelch like family member 7
BP	KLHL8	1.14643	6245	N	0	0	0	kelch like family member 8
BP	IL17RB	1.14587	6247	N	0	0	0	interleukin 17 receptor B
BP	SEC11A	1.14587	6248	N	0	0	0	SEC11 homolog A, signal peptidase complex subunit
BP	CCL13	1.1458	6249	N	0	0	0	C-C motif chemokine ligand 13
BP	GUK1	1.14544	6250	N	0	0	0	guanylate kinase 1
BP	MLLT1	1.1452	6251	N	0	0	0	MLLT1 super elongation complex subunit
BP	PDE6H	1.14495	6252	N	0	0	0	phosphodiesterase 6H
BP	SORBS2	1.1445	6253	N	0	0	0	sorbin and SH3 domain containing 2
BP	COMMD8	1.14448	6254	N	0	0	0	COMM domain containing 8
BP	RAP2C	1.14385	6255	N	0	0	0	RAP2C, member of RAS oncogene family
BP	ZNF14	1.14333	6256	N	0	0	0	zinc finger protein 14
BP	WNT3	1.14322	6257	N	0	0	0	Wnt family member 3
BP	NHEJ1	1.14315	6258	N	0	0	0	non-homologous end joining factor 1
BP	NIT2	1.14296	6259	N	0	0	0	nitrilase family member 2
BP	IMMT	1.14284	6260	N	0	0	0	inner membrane mitochondrial protein
BP	RRP8	1.14212	6261	N	0	0	0	ribosomal RNA processing 8
BP	UNC5A	1.14132	6262	N	0	0	0	unc-5 netrin receptor A
BP	WDR62	1.14093	6263	N	0	0	0	WD repeat domain 62
BP	IPO7	1.14076	6264	N	0	0	0	importin 7
BP	PPIP5K2	1.14047	6265	N	0	0	0	diphosphoinositol pentakisphosphate kinase 2
BP	GRID2	1.14036	6266	N	0	0	0	glutamate ionotropic receptor delta type subunit 2
BP	STAC3	1.14012	6267	N	0	0	0	SH3 and cysteine rich domain 3
BP	BAHD1	1.13999	6268	N	0	0	0	bromo adjacent homology domain containing 1
BP	SNX12	1.1399	6269	N	0	0	0	sorting nexin 12
BP	UNC119	1.13878	6270	N	0	0	0	unc-119 lipid binding chaperone
BP	RBKS	1.13829	6271	N	0	0	0	ribokinase
BP	STAB1	1.13814	6272	Y	1	1	0	stabilin 1
BP	PIGL	1.1373	6273	N	0	0	0	phosphatidylinositol glycan anchor biosynthesis class L
BP	SFTPB	1.13689	6274	N	0	0	0	surfactant protein B
BP	CIAO1	1.13679	6275	N	0	0	0	cytosolic iron-sulfur assembly component 1
BP	CAD	1.13637	6276	N	0	0	0	carbamoyl-phosphate synthetase 2, aspartate transcarbamylase, and dihydroorotase
BP	NAPG	1.13636	6277	N	0	0	0	NSF attachment protein gamma
BP	DSP	1.13628	6278	N	0	0	0	desmoplakin
BP	COMMD4	1.13626	6279	N	0	0	0	COMM domain containing 4
BP	POU2AF1	1.1359	6280	N	0	0	0	POU class 2 homeobox associating factor 1
BP	RNF125	1.13579	6281	N	0	0	0	ring finger protein 125
BP	CDCA5	1.13549	6282	N	0	0	0	cell division cycle associated 5
BP	TPPP	1.13521	6283	N	0	0	0	tubulin polymerization promoting protein
BP	KDM4C	1.13462	6284	N	0	0	0	lysine demethylase 4C
BP	TAF9B	1.13393	6285	N	0	0	0	TATA-box binding protein associated factor 9b
BP	MAZ	1.13334	6286	N	0	0	0	MYC associated zinc finger protein
BP	KLHL41	1.13281	6287	N	0	0	0	kelch like family member 41
BP	MFAP1	1.13266	6288	N	0	0	0	microfibril associated protein 1
BP	CCL26	1.13252	6289	N	0	0	0	C-C motif chemokine ligand 26
BP	MYPN	1.13213	6290	N	0	0	0	myopalladin
BP	KIF3B	1.13161	6291	N	0	0	0	kinesin family member 3B
BP	KLHL25	1.13073	6292	N	0	0	0	kelch like family member 25
BP	DNAJC2	1.13062	6293	N	0	0	0	DnaJ heat shock protein family (Hsp40) member C2
BP	SEPTIN7	1.13029	6294	N	0	0	0	septin 7
BP	COL4A1	1.12946	6295	N	0	0	0	collagen type IV alpha 1 chain
BP	PRIMA1	1.12901	6296	N	0	0	0	proline rich membrane anchor 1
BP	CATSPERG	1.12804	6297	N	0	0	0	cation channel sperm associated auxiliary subunit gamma
BP	CATSPERZ	1.12804	6297	N	0	0	0	NA
BP	CATSPERB	1.12799	6299	N	0	0	0	cation channel sperm associated auxiliary subunit beta
BP	MUTYH	1.12787	6300	N	0	0	0	mutY DNA glycosylase
BP	MIS18A	1.12773	6301	N	0	0	0	MIS18 kinetochore protein A
BP	COMMD6	1.12762	6302	N	0	0	0	COMM domain containing 6
BP	CATSPERD	1.12728	6303	N	0	0	0	cation channel sperm associated auxiliary subunit delta
BP	CATSPERE	1.12728	6303	N	0	0	0	catsper channel auxiliary subunit epsilon
BP	ROBO3	1.12655	6305	N	0	0	0	roundabout guidance receptor 3
BP	H1-3	1.12651	6306	N	0	0	0	H1.3 linker histone, cluster member
BP	ELP6	1.12607	6307	N	0	0	0	elongator acetyltransferase complex subunit 6
BP	MCU	1.12584	6308	N	0	0	0	mitochondrial calcium uniporter
BP	SLC26A1	1.12581	6309	N	0	0	0	solute carrier family 26 member 1
BP	SLC26A2	1.12581	6309	N	0	0	0	solute carrier family 26 member 2
BP	SLC26A9	1.12581	6309	N	0	0	0	solute carrier family 26 member 9
BP	NDUFS2	1.12577	6312	N	0	0	0	NADH:ubiquinone oxidoreductase core subunit S2
BP	KCTD17	1.1257	6313	N	0	0	0	potassium channel tetramerization domain containing 17
BP	CATSPER2	1.12484	6314	N	0	0	0	cation channel sperm associated 2
BP	COX4I1	1.12464	6315	N	0	0	0	cytochrome c oxidase subunit 4I1
BP	RANBP1	1.12459	6316	N	0	0	0	RAN binding protein 1
BP	CCDC92	1.12417	6317	N	0	0	0	coiled-coil domain containing 92
BP	KYAT1	1.12414	6318	N	0	0	0	kynurenine aminotransferase 1
BP	SURF4	1.12413	6319	N	0	0	0	surfeit 4
BP	PYGM	1.12408	6320	N	0	0	0	glycogen phosphorylase, muscle associated
BP	STAR	1.12337	6321	N	0	0	0	steroidogenic acute regulatory protein
BP	PKN3	1.12306	6322	N	0	0	0	protein kinase N3
BP	CNOT4	1.12292	6323	N	0	0	0	CCR4-NOT transcription complex subunit 4
BP	PMPCA	1.12275	6324	N	0	0	0	peptidase, mitochondrial processing subunit alpha
BP	PBDC1	1.12261	6325	N	0	0	0	polysaccharide biosynthesis domain containing 1
BP	STX19	1.12261	6326	N	0	0	0	syntaxin 19
BP	PDE3A	1.12217	6327	N	0	0	0	phosphodiesterase 3A
BP	HMGA2	1.12192	6328	N	0	0	0	high mobility group AT-hook 2
BP	B4GAT1	1.12147	6329	N	0	0	0	beta-1,4-glucuronyltransferase 1
BP	IQGAP2	1.12141	6330	N	0	0	0	IQ motif containing GTPase activating protein 2
BP	RAPGEF5	1.12139	6331	N	0	0	0	Rap guanine nucleotide exchange factor 5
BP	PGM5	1.12111	6332	N	0	0	0	phosphoglucomutase 5
BP	TSPOAP1	1.12052	6333	N	0	0	0	TSPO associated protein 1
BP	PIH1D1	1.12048	6334	N	0	0	0	PIH1 domain containing 1
BP	EEF1AKMT2	1.12027	6335	N	0	0	0	EEF1A lysine methyltransferase 2
BP	MRPS6	1.11973	6336	N	0	0	0	mitochondrial ribosomal protein S6
BP	SGIP1	1.11897	6337	N	0	0	0	SH3GL interacting endocytic adaptor 1
BP	RNF181	1.11872	6338	N	0	0	0	ring finger protein 181
BP	CDH13	1.11833	6339	N	0	0	0	cadherin 13
BP	TFAP4	1.11745	6340	N	0	0	0	transcription factor AP-4
BP	TONSL	1.11674	6341	N	0	0	0	tonsoku like, DNA repair protein
BP	RNF145	1.11672	6342	N	0	0	0	ring finger protein 145
BP	ODF2	1.11647	6343	N	0	0	0	outer dense fiber of sperm tails 2
BP	DNAJB13	1.1164	6344	N	0	0	0	DnaJ heat shock protein family (Hsp40) member B13
BP	IL17RE	1.11567	6345	N	0	0	0	interleukin 17 receptor E
BP	DYNC2H1	1.11537	6346	N	0	0	0	dynein cytoplasmic 2 heavy chain 1
BP	KYAT3	1.11479	6347	N	0	0	0	kynurenine aminotransferase 3
BP	CNGA1	1.11475	6348	N	0	0	0	cyclic nucleotide gated channel subunit alpha 1
BP	S100A9	1.11293	6349	N	0	0	0	S100 calcium binding protein A9
BP	TRAK1	1.11277	6350	N	0	0	0	trafficking kinesin protein 1
BP	RABEPK	1.11246	6351	N	0	0	0	Rab9 effector protein with kelch motifs
BP	DHRS12	1.11186	6352	N	0	0	0	dehydrogenase/reductase 12
BP	SUPT6H	1.11159	6353	N	0	0	0	SPT6 homolog, histone chaperone and transcription elongation factor
BP	RBM28	1.11051	6354	N	0	0	0	RNA binding motif protein 28
BP	CTTNBP2	1.11021	6355	N	0	0	0	cortactin binding protein 2
BP	DHX8	1.10989	6356	N	0	0	0	DEAH-box helicase 8
BP	VPS51	1.1096	6357	N	0	0	0	VPS51 subunit of GARP complex
BP	SLC8A3	1.10947	6358	N	0	0	0	solute carrier family 8 member A3
BP	PPP1R8	1.10919	6359	N	0	0	0	protein phosphatase 1 regulatory subunit 8
BP	POLR1H	1.10897	6360	N	0	0	0	RNA polymerase I subunit H
BP	ROBO2	1.10895	6361	N	0	0	0	roundabout guidance receptor 2
BP	HINT1	1.10894	6362	N	0	0	0	histidine triad nucleotide binding protein 1
BP	GCLC	1.10893	6363	N	0	0	0	glutamate-cysteine ligase catalytic subunit
BP	CATSPER3	1.10891	6364	N	0	0	0	cation channel sperm associated 3
BP	SERPIND1	1.10887	6365	N	0	0	0	serpin family D member 1
BP	CATSPER4	1.10885	6366	N	0	0	0	cation channel sperm associated 4
BP	CD163	1.10834	6367	N	0	0	0	CD163 molecule
BP	RABEP2	1.10824	6368	N	0	0	0	rabaptin, RAB GTPase binding effector protein 2
BP	TRA2B	1.10801	6369	N	0	0	0	transformer 2 beta homolog
BP	TSHB	1.10783	6370	N	0	0	0	thyroid stimulating hormone subunit beta
BP	UFM1	1.10782	6371	N	0	0	0	ubiquitin fold modifier 1
BP	CDK2AP1	1.10742	6372	N	0	0	0	cyclin dependent kinase 2 associated protein 1
BP	TNS2	1.10627	6373	N	0	0	0	tensin 2
BP	NDUFA10	1.10611	6374	N	0	0	0	NADH:ubiquinone oxidoreductase subunit A10
BP	MGST1	1.10595	6375	N	0	0	0	microsomal glutathione S-transferase 1
BP	ARHGEF18	1.10592	6376	N	0	0	0	Rho/Rac guanine nucleotide exchange factor 18
BP	SSX4B	1.10565	6377	N	0	0	0	SSX family member 4B
BP	PIGS	1.10558	6378	N	0	0	0	phosphatidylinositol glycan anchor biosynthesis class S
BP	AGTRAP	1.10528	6379	N	0	0	0	angiotensin II receptor associated protein
BP	HOMER2	1.10502	6380	N	0	0	0	homer scaffold protein 2
BP	REPS1	1.10489	6381	N	0	0	0	RALBP1 associated Eps domain containing 1
BP	LAMTOR4	1.10388	6382	N	0	0	0	late endosomal/lysosomal adaptor, MAPK and MTOR activator 4
BP	FEZ1	1.10293	6383	N	0	0	0	fasciculation and elongation protein zeta 1
BP	LITAF	1.10287	6384	N	0	0	0	lipopolysaccharide induced TNF factor
BP	CENPM	1.10274	6385	N	0	0	0	centromere protein M
BP	CD300C	1.10164	6386	N	0	0	0	CD300c molecule
BP	ATP2B4	1.10141	6387	N	0	0	0	ATPase plasma membrane Ca2+ transporting 4
BP	NSMCE3	1.1007	6388	N	0	0	0	NSE3 homolog, SMC5-SMC6 complex component
BP	TNFRSF12A	1.10069	6389	N	0	0	0	TNF receptor superfamily member 12A
BP	PIGW	1.10049	6390	N	0	0	0	phosphatidylinositol glycan anchor biosynthesis class W
BP	NDUFA9	1.10039	6391	N	0	0	0	NADH:ubiquinone oxidoreductase subunit A9
BP	SF3A2	1.10028	6392	N	0	0	0	splicing factor 3a subunit 2
BP	OLA1	1.10018	6393	N	0	0	0	Obg like ATPase 1
BP	TFG	1.09979	6394	N	0	0	0	trafficking from ER to golgi regulator
BP	EIF3L	1.09963	6395	N	0	0	0	eukaryotic translation initiation factor 3 subunit L
BP	PARD6G	1.09934	6396	N	0	0	0	par-6 family cell polarity regulator gamma
BP	SIKE1	1.0993	6397	N	0	0	0	suppressor of IKBKE 1
BP	PLXNA3	1.09911	6398	N	0	0	0	plexin A3
BP	SH2D1A	1.09806	6399	N	0	0	0	SH2 domain containing 1A
BP	AP4S1	1.09762	6400	N	0	0	0	adaptor related protein complex 4 subunit sigma 1
BP	PSPH	1.09754	6401	N	0	0	0	phosphoserine phosphatase
BP	DNAL4	1.09647	6402	N	0	0	0	dynein axonemal light chain 4
BP	AP1S3	1.09583	6403	N	0	0	0	adaptor related protein complex 1 subunit sigma 3
BP	STAP1	1.09582	6404	N	0	0	0	signal transducing adaptor family member 1
BP	CORO2A	1.09575	6405	N	0	0	0	coronin 2A
BP	NOXO1	1.09571	6406	N	0	0	0	NADPH oxidase organizer 1
BP	PPP4R4	1.09506	6407	N	0	0	0	protein phosphatase 4 regulatory subunit 4
BP	SPTB	1.09501	6408	N	0	0	0	spectrin beta, erythrocytic
BP	MAPK15	1.09464	6409	N	0	0	0	mitogen-activated protein kinase 15
BP	TLR6	1.09441	6410	N	0	0	0	toll like receptor 6
BP	APOO	1.09422	6411	N	0	0	0	apolipoprotein O
BP	TGM1	1.09412	6412	N	0	0	0	transglutaminase 1
BP	GLRX5	1.09412	6413	N	0	0	0	glutaredoxin 5
BP	BANP	1.09384	6414	N	0	0	0	BTG3 associated nuclear protein
BP	GCLM	1.09332	6415	N	0	0	0	glutamate-cysteine ligase modifier subunit
BP	ELAVL4	1.0919	6416	N	0	0	0	ELAV like RNA binding protein 4
BP	SIK1	1.0919	6417	N	0	0	0	salt inducible kinase 1
BP	RAB23	1.09137	6418	N	0	0	0	RAB23, member RAS oncogene family
BP	KCNA3	1.09132	6419	N	0	0	0	potassium voltage-gated channel subfamily A member 3
BP	RNASE1	1.09083	6420	N	0	0	0	ribonuclease A family member 1, pancreatic
BP	WDR36	1.09046	6421	N	0	0	0	WD repeat domain 36
BP	AP3M2	1.09034	6422	Y	0	1	0	adaptor related protein complex 3 subunit mu 2
BP	FBXO22	1.0903	6423	N	0	0	0	F-box protein 22
BP	RHPN1	1.08999	6424	N	0	0	0	rhophilin Rho GTPase binding protein 1
BP	HBM	1.08987	6425	N	0	0	0	hemoglobin subunit mu
BP	NAP1L1	1.08983	6426	N	0	0	0	nucleosome assembly protein 1 like 1
BP	KLHL40	1.08958	6427	N	0	0	0	kelch like family member 40
BP	ADAP1	1.08946	6428	N	0	0	0	ArfGAP with dual PH domains 1
BP	LAMTOR1	1.08936	6429	N	0	0	0	late endosomal/lysosomal adaptor, MAPK and MTOR activator 1
BP	SPCS2	1.08912	6430	N	0	0	0	signal peptidase complex subunit 2
BP	PRG2	1.08898	6431	N	0	0	0	proteoglycan 2, pro eosinophil major basic protein
BP	NDUFA12	1.08836	6432	N	0	0	0	NADH:ubiquinone oxidoreductase subunit A12
BP	TOX4	1.08805	6433	N	0	0	0	TOX high mobility group box family member 4
BP	FGD1	1.08747	6434	N	0	0	0	FYVE, RhoGEF and PH domain containing 1
BP	DGCR8	1.08689	6435	N	0	0	0	DGCR8 microprocessor complex subunit
BP	TRPS1	1.08687	6436	N	0	0	0	transcriptional repressor GATA binding 1
BP	PTAR1	1.0868	6437	N	0	0	0	protein prenyltransferase alpha subunit repeat containing 1
BP	SALL2	1.0863	6438	N	0	0	0	spalt like transcription factor 2
BP	NPHP3	1.08515	6439	N	0	0	0	nephrocystin 3
BP	AP1G2	1.08486	6440	N	0	0	0	adaptor related protein complex 1 subunit gamma 2
BP	TFE3	1.08471	6441	N	0	0	0	transcription factor binding to IGHM enhancer 3
BP	CCZ1B	1.08465	6442	N	0	0	0	CCZ1 homolog B, vacuolar protein trafficking and biogenesis associated
BP	AFMID	1.08462	6443	N	0	0	0	arylformamidase
BP	B3GNTL1	1.0841	6444	N	0	0	0	UDP-GlcNAc:betaGal beta-1,3-N-acetylglucosaminyltransferase like 1
BP	ATF7IP	1.08399	6445	N	0	0	0	activating transcription factor 7 interacting protein
BP	BOC	1.08399	6446	N	0	0	0	BOC cell adhesion associated, oncogene regulated
BP	SNAP91	1.0839	6447	N	0	0	0	synaptosome associated protein 91
BP	BMP7	1.08381	6448	N	0	0	0	bone morphogenetic protein 7
BP	FEM1A	1.08358	6449	N	0	0	0	fem-1 homolog A
BP	RRN3	1.08347	6450	N	0	0	0	RRN3 homolog, RNA polymerase I transcription factor
BP	MYL11	1.08283	6451	N	0	0	0	myosin light chain 11
BP	KCNQ3	1.08253	6452	N	0	0	0	potassium voltage-gated channel subfamily Q member 3
BP	RHBDD1	1.08189	6453	N	0	0	0	rhomboid domain containing 1
BP	ACYP2	1.08174	6454	N	0	0	0	acylphosphatase 2
BP	ACYP1	1.08174	6455	N	0	0	0	acylphosphatase 1
BP	SRRT	1.08163	6456	N	0	0	0	serrate, RNA effector molecule
BP	DCUN1D3	1.08149	6457	N	0	0	0	defective in cullin neddylation 1 domain containing 3
BP	D2HGDH	1.08066	6458	N	0	0	0	D-2-hydroxyglutarate dehydrogenase
BP	INSM1	1.08063	6459	N	0	0	0	INSM transcriptional repressor 1
BP	RAP1GAP2	1.08055	6460	N	0	0	0	RAP1 GTPase activating protein 2
BP	IGFALS	1.08027	6461	N	0	0	0	insulin like growth factor binding protein acid labile subunit
BP	RDH13	1.08023	6462	N	0	0	0	retinol dehydrogenase 13
BP	ZFYVE16	1.08012	6463	N	0	0	0	zinc finger FYVE-type containing 16
BP	ABCC3	1.07966	6464	N	0	0	0	ATP binding cassette subfamily C member 3
BP	PPFIA4	1.07906	6465	N	0	0	0	PTPRF interacting protein alpha 4
BP	GRN	1.07863	6466	N	0	0	0	granulin precursor
BP	DPP4	1.07776	6467	N	0	0	0	dipeptidyl peptidase 4
BP	COIL	1.07742	6468	N	0	0	0	coilin
BP	PAXX	1.07726	6469	N	0	0	0	PAXX non-homologous end joining factor
BP	ZSWIM7	1.07726	6470	N	0	0	0	zinc finger SWIM-type containing 7
BP	POLQ	1.0771	6471	N	0	0	0	DNA polymerase theta
BP	SLIT1	1.07681	6472	N	0	0	0	slit guidance ligand 1
BP	ULK3	1.07593	6473	N	0	0	0	unc-51 like kinase 3
BP	NECTIN2	1.07576	6474	N	0	0	0	nectin cell adhesion molecule 2
BP	CETN1	1.07548	6475	N	0	0	0	centrin 1
BP	GABRG1	1.07495	6476	N	0	0	0	gamma-aminobutyric acid type A receptor subunit gamma1
BP	DLC1	1.07425	6477	N	0	0	0	DLC1 Rho GTPase activating protein
BP	ZNF384	1.07417	6478	N	0	0	0	zinc finger protein 384
BP	RASA3	1.07399	6479	N	0	0	0	RAS p21 protein activator 3
BP	NUP62CL	1.07371	6480	N	0	0	0	nucleoporin 62 C-terminal like
BP	NSMAF	1.07336	6481	N	0	0	0	neutral sphingomyelinase activation associated factor
BP	PDXK	1.07307	6482	N	0	0	0	pyridoxal kinase
BP	NODAL	1.07266	6483	N	0	0	0	nodal growth differentiation factor
BP	EIF5A2	1.07228	6484	N	0	0	0	eukaryotic translation initiation factor 5A2
BP	ARL2	1.07227	6485	N	0	0	0	ADP ribosylation factor like GTPase 2
BP	IL1RAP	1.07212	6486	N	0	0	0	interleukin 1 receptor accessory protein
BP	CAMKK2	1.07209	6487	N	0	0	0	calcium/calmodulin dependent protein kinase kinase 2
BP	GPR37	1.07176	6488	N	0	0	0	G protein-coupled receptor 37
BP	COL4A3	1.07124	6489	N	0	0	0	collagen type IV alpha 3 chain
BP	MESP2	1.07119	6490	N	0	0	0	mesoderm posterior bHLH transcription factor 2
BP	OLIG1	1.07089	6491	N	0	0	0	oligodendrocyte transcription factor 1
BP	SLC35A5	1.07083	6492	Y	0	1	0	solute carrier family 35 member A5
BP	PRPF40A	1.07066	6493	N	0	0	0	pre-mRNA processing factor 40 homolog A
BP	UQCRFS1	1.07062	6494	N	0	0	0	ubiquinol-cytochrome c reductase, Rieske iron-sulfur polypeptide 1
BP	SCRIB	1.07009	6495	N	0	0	0	scribble planar cell polarity protein
BP	HNF1B	1.06989	6496	N	0	0	0	HNF1 homeobox B
BP	SRSF2	1.06983	6497	N	0	0	0	serine and arginine rich splicing factor 2
BP	DTX1	1.06963	6498	N	0	0	0	deltex E3 ubiquitin ligase 1
BP	ZDHHC7	1.06949	6499	N	0	0	0	zinc finger DHHC-type palmitoyltransferase 7
BP	SPTLC2	1.06939	6500	N	0	0	0	serine palmitoyltransferase long chain base subunit 2
BP	PPP1R12B	1.06916	6501	N	0	0	0	protein phosphatase 1 regulatory subunit 12B
BP	TAMM41	1.06904	6502	N	0	0	0	TAM41 mitochondrial translocator assembly and maintenance homolog
BP	SPPL3	1.06892	6503	N	0	0	0	signal peptide peptidase like 3
BP	SART1	1.06818	6504	N	0	0	0	spliceosome associated factor 1, recruiter of U4/U6.U5 tri-snRNP
BP	DDIT4	1.06805	6505	N	0	0	0	DNA damage inducible transcript 4
BP	PCLO	1.068	6506	N	0	0	0	piccolo presynaptic cytomatrix protein
BP	UBQLN3	1.06785	6507	N	0	0	0	ubiquilin 3
BP	OTC	1.06758	6508	N	0	0	0	ornithine transcarbamylase
BP	ASNS	1.06716	6509	N	0	0	0	asparagine synthetase (glutamine-hydrolyzing)
BP	RIMKLB	1.06702	6510	N	0	0	0	ribosomal modification protein rimK like family member B
BP	AGAP2	1.06693	6511	N	0	0	0	ArfGAP with GTPase domain, ankyrin repeat and PH domain 2
BP	ITIH4	1.06688	6512	Y	0	1	0	inter-alpha-trypsin inhibitor heavy chain 4
BP	EPC2	1.06665	6513	N	0	0	0	enhancer of polycomb homolog 2
BP	SNX6	1.06588	6514	N	0	0	0	sorting nexin 6
BP	TRIM5	1.06548	6515	N	0	0	0	tripartite motif containing 5
BP	DHX38	1.06449	6516	N	0	0	0	DEAH-box helicase 38
BP	EIF5AL1	1.06383	6517	N	0	0	0	eukaryotic translation initiation factor 5A like 1
BP	PDCD2	1.0635	6518	N	0	0	0	programmed cell death 2
BP	EIF1AX	1.0633	6519	N	0	0	0	eukaryotic translation initiation factor 1A X-linked
BP	CTSF	1.06313	6520	N	0	0	0	cathepsin F
BP	S100P	1.0631	6521	N	0	0	0	S100 calcium binding protein P
BP	MCMBP	1.06272	6522	N	0	0	0	minichromosome maintenance complex binding protein
BP	SLC7A10	1.06261	6523	N	0	0	0	solute carrier family 7 member 10
BP	GID8	1.06179	6524	N	0	0	0	GID complex subunit 8 homolog
BP	MST1	1.0617	6525	N	0	0	0	macrophage stimulating 1
BP	MOB4	1.06157	6526	N	0	0	0	MOB family member 4, phocein
BP	CTSH	1.06146	6527	N	0	0	0	cathepsin H
BP	TAOK3	1.06106	6528	N	0	0	0	TAO kinase 3
BP	CNGA2	1.06086	6529	N	0	0	0	cyclic nucleotide gated channel subunit alpha 2
BP	SGTB	1.06044	6530	N	0	0	0	small glutamine rich tetratricopeptide repeat co-chaperone beta
BP	SAA2	1.06013	6531	N	0	0	0	serum amyloid A2
BP	KLRB1	1.0601	6532	N	0	0	0	killer cell lectin like receptor B1
BP	CPEB2	1.06002	6533	N	0	0	0	cytoplasmic polyadenylation element binding protein 2
BP	POLR1G	1.05841	6534	N	0	0	0	RNA polymerase I subunit G
BP	ITSN2	1.05818	6535	N	0	0	0	intersectin 2
BP	PITX3	1.05813	6536	N	0	0	0	paired like homeodomain 3
BP	RPF1	1.05797	6537	N	0	0	0	ribosome production factor 1 homolog
BP	ORMDL3	1.05793	6538	N	0	0	0	ORMDL sphingolipid biosynthesis regulator 3
BP	DLGAP3	1.05791	6539	N	0	0	0	DLG associated protein 3
BP	ATP2B2	1.05774	6540	N	0	0	0	ATPase plasma membrane Ca2+ transporting 2
BP	ACVRL1	1.05693	6541	N	0	0	0	activin A receptor like type 1
BP	ABI3	1.05663	6542	Y	0	0	1	ABI family member 3
BP	HTR5A	1.05638	6543	N	0	0	0	5-hydroxytryptamine receptor 5A
BP	PFDN2	1.05616	6544	N	0	0	0	prefoldin subunit 2
BP	ZP3	1.05527	6545	N	0	0	0	zona pellucida glycoprotein 3
BP	ELSPBP1	1.05489	6546	N	0	0	0	epididymal sperm binding protein 1
BP	KIF19	1.05485	6547	N	0	0	0	kinesin family member 19
BP	STK24	1.05398	6548	N	0	0	0	serine/threonine kinase 24
BP	ZMIZ1	1.05385	6549	N	0	0	0	zinc finger MIZ-type containing 1
BP	EID1	1.05355	6550	N	0	0	0	EP300 interacting inhibitor of differentiation 1
BP	PMCH	1.0534	6551	N	0	0	0	pro-melanin concentrating hormone
BP	ZFYVE27	1.05318	6552	N	0	0	0	zinc finger FYVE-type containing 27
BP	NELFE	1.05282	6553	N	0	0	0	negative elongation factor complex member E
BP	MACROD1	1.05278	6554	N	0	0	0	mono-ADP ribosylhydrolase 1
BP	JAML	1.05276	6555	N	0	0	0	junction adhesion molecule like
BP	TIMM50	1.05256	6556	N	0	0	0	translocase of inner mitochondrial membrane 50
BP	NDUFB10	1.05218	6557	N	0	0	0	NADH:ubiquinone oxidoreductase subunit B10
BP	BET1L	1.05122	6558	N	0	0	0	Bet1 golgi vesicular membrane trafficking protein like
BP	ICMT	1.05075	6559	N	0	0	0	isoprenylcysteine carboxyl methyltransferase
BP	VPS41	1.04992	6560	N	0	0	0	VPS41 subunit of HOPS complex
BP	HPX	1.04968	6561	N	0	0	0	hemopexin
BP	MRPL32	1.04967	6562	N	0	0	0	mitochondrial ribosomal protein L32
BP	MASTL	1.04959	6563	N	0	0	0	microtubule associated serine/threonine kinase like
BP	COASY	1.0495	6564	N	0	0	0	Coenzyme A synthase
BP	CHD5	1.04944	6565	N	0	0	0	chromodomain helicase DNA binding protein 5
BP	IL32	1.04924	6566	N	0	0	0	interleukin 32
BP	MTSS1	1.04864	6567	N	0	0	0	MTSS I-BAR domain containing 1
BP	ZGPAT	1.0485	6568	Y	1	1	0	zinc finger CCCH-type and G-patch domain containing
BP	SYNRG	1.04821	6569	N	0	0	0	synergin gamma
BP	NAA25	1.04805	6570	N	0	0	0	N-alpha-acetyltransferase 25, NatB auxiliary subunit
BP	DAAM1	1.04778	6571	N	0	0	0	dishevelled associated activator of morphogenesis 1
BP	HEPH	1.04722	6572	N	0	0	0	hephaestin
BP	MAP2K5	1.04722	6573	N	0	0	0	mitogen-activated protein kinase kinase 5
BP	ADGRE5	1.04665	6574	N	0	0	0	adhesion G protein-coupled receptor E5
BP	COPRS	1.04585	6575	N	0	0	0	coordinator of PRMT5 and differentiation stimulator
BP	STXBP5L	1.04534	6576	N	0	0	0	syntaxin binding protein 5L
BP	DONSON	1.04533	6577	N	0	0	0	DNA replication fork stabilization factor DONSON
BP	ARAP3	1.0448	6578	N	0	0	0	ArfGAP with RhoGAP domain, ankyrin repeat and PH domain 3
BP	KCNAB2	1.04456	6579	N	0	0	0	potassium voltage-gated channel subfamily A regulatory beta subunit 2
BP	DUX4L8	1.04454	6580	N	0	0	0	double homeobox 4 like 8 (pseudogene)
BP	PFDN4	1.0444	6581	N	0	0	0	prefoldin subunit 4
BP	ATN1	1.04437	6582	N	0	0	0	atrophin 1
BP	HERC6	1.04423	6583	N	0	0	0	HECT and RLD domain containing E3 ubiquitin protein ligase family member 6
BP	PIGU	1.04423	6584	N	0	0	0	phosphatidylinositol glycan anchor biosynthesis class U
BP	INTS4	1.04363	6585	N	0	0	0	integrator complex subunit 4
BP	SLC7A1	1.04339	6586	N	0	0	0	solute carrier family 7 member 1
BP	TAF4B	1.04338	6587	N	0	0	0	TATA-box binding protein associated factor 4b
BP	MRPL33	1.04312	6588	N	0	0	0	mitochondrial ribosomal protein L33
BP	RBP5	1.04291	6589	N	0	0	0	retinol binding protein 5
BP	KCNQ4	1.04268	6590	N	0	0	0	potassium voltage-gated channel subfamily Q member 4
BP	PADI4	1.04267	6591	N	0	0	0	peptidyl arginine deiminase 4
BP	MEPCE	1.04242	6592	N	0	0	0	methylphosphate capping enzyme
BP	MCM3AP	1.04224	6593	N	0	0	0	minichromosome maintenance complex component 3 associated protein
BP	RBM8A	1.04017	6594	N	0	0	0	RNA binding motif protein 8A
BP	EDA	1.03992	6595	N	0	0	0	ectodysplasin A
BP	PKN2	1.03935	6596	N	0	0	0	protein kinase N2
BP	NOP9	1.03925	6597	N	0	0	0	NOP9 nucleolar protein
BP	RAB11FIP2	1.03872	6598	N	0	0	0	RAB11 family interacting protein 2
BP	ERO1A	1.0385	6599	N	0	0	0	endoplasmic reticulum oxidoreductase 1 alpha
BP	APTX	1.03812	6600	N	0	0	0	aprataxin
BP	LTV1	1.03796	6601	N	0	0	0	LTV1 ribosome biogenesis factor
BP	RNF115	1.03755	6602	N	0	0	0	ring finger protein 115
BP	IDH2	1.03732	6603	N	0	0	0	isocitrate dehydrogenase (NADP(+)) 2
BP	TBL3	1.0372	6604	N	0	0	0	transducin beta like 3
BP	RRP9	1.03709	6605	N	0	0	0	ribosomal RNA processing 9, U3 small nucleolar RNA binding protein
BP	MIR611	1.03708	6606	Y	1	0	1	microRNA 611
BP	TBC1D20	1.03706	6607	N	0	0	0	TBC1 domain family member 20
BP	KIFC2	1.03703	6608	N	0	0	0	kinesin family member C2
BP	L1TD1	1.03697	6609	N	0	0	0	LINE1 type transposase domain containing 1
BP	RO60	1.03679	6610	N	0	0	0	Ro60, Y RNA binding protein
BP	STRN4	1.03678	6611	N	0	0	0	striatin 4
BP	NDUFB8	1.036	6612	N	0	0	0	NADH:ubiquinone oxidoreductase subunit B8
BP	GP5	1.03513	6613	N	0	0	0	glycoprotein V platelet
BP	IQSEC2	1.03458	6614	N	0	0	0	IQ motif and Sec7 domain ArfGEF 2
BP	MPHOSPH10	1.0345	6615	N	0	0	0	M-phase phosphoprotein 10
BP	CDC37L1	1.03431	6616	N	0	0	0	cell division cycle 37 like 1, HSP90 cochaperone
BP	MAF1	1.03418	6617	N	0	0	0	MAF1 homolog, negative regulator of RNA polymerase III
BP	RIOK1	1.03415	6618	N	0	0	0	RIO kinase 1
BP	AFG2B	1.03403	6619	N	0	0	0	AFG2 AAA ATPase homolog B
BP	PHLPP2	1.03346	6620	N	0	0	0	PH domain and leucine rich repeat protein phosphatase 2
BP	RAB11FIP1	1.03295	6621	N	0	0	0	RAB11 family interacting protein 1
BP	CA2	1.03276	6622	N	0	0	0	carbonic anhydrase 2
BP	ACAD11	1.03252	6623	N	0	0	0	acyl-CoA dehydrogenase family member 11
BP	TAF2	1.03212	6624	N	0	0	0	TATA-box binding protein associated factor 2
BP	FAM131B	1.03182	6625	N	0	0	0	family with sequence similarity 131 member B
BP	CRACR2A	1.03171	6626	N	0	0	0	calcium release activated channel regulator 2A
BP	TBC1D14	1.03136	6627	N	0	0	0	TBC1 domain family member 14
BP	LILRB4	1.03107	6628	N	0	0	0	leukocyte immunoglobulin like receptor B4
BP	RNF126	1.03067	6629	N	0	0	0	ring finger protein 126
BP	PEBP4	1.02997	6630	N	0	0	0	phosphatidylethanolamine binding protein 4
BP	RASAL1	1.02993	6631	N	0	0	0	RAS protein activator like 1
BP	PIGO	1.02978	6632	N	0	0	0	phosphatidylinositol glycan anchor biosynthesis class O
BP	RAB25	1.02977	6633	N	0	0	0	RAB25, member RAS oncogene family
BP	KAT6B	1.02819	6634	N	0	0	0	lysine acetyltransferase 6B
BP	MTDH	1.02788	6635	N	0	0	0	metadherin
BP	MYLK3	1.02783	6636	N	0	0	0	myosin light chain kinase 3
BP	SPSB2	1.02755	6637	N	0	0	0	splA/ryanodine receptor domain and SOCS box containing 2
BP	EIF4A2	1.02734	6638	N	0	0	0	eukaryotic translation initiation factor 4A2
BP	MC2R	1.027	6639	N	0	0	0	melanocortin 2 receptor
BP	SMKR1	1.02687	6640	N	0	0	0	small lysine rich protein 1
BP	NOX3	1.02682	6641	N	0	0	0	NADPH oxidase 3
BP	MARK2	1.02632	6642	N	0	0	0	microtubule affinity regulating kinase 2
BP	RDH8	1.02601	6643	N	0	0	0	retinol dehydrogenase 8
BP	SLAMF6	1.02563	6644	N	0	0	0	SLAM family member 6
BP	TAF11	1.02551	6645	N	0	0	0	TATA-box binding protein associated factor 11
BP	CTPS1	1.02548	6646	N	0	0	0	CTP synthase 1
BP	DAP3	1.02527	6647	N	0	0	0	death associated protein 3
BP	PPAN	1.02467	6648	N	0	0	0	peter pan homolog
BP	NDUFAF5	1.02425	6649	N	0	0	0	NADH:ubiquinone oxidoreductase complex assembly factor 5
BP	GLP2R	1.02409	6650	N	0	0	0	glucagon like peptide 2 receptor
BP	ZZZ3	1.02369	6651	N	0	0	0	zinc finger ZZ-type containing 3
BP	MARCHF1	1.02351	6652	N	0	0	0	membrane associated ring-CH-type finger 1
BP	PHF2	1.02294	6653	N	0	0	0	PHD finger protein 2
BP	CNIH2	1.02282	6654	N	0	0	0	cornichon family AMPA receptor auxiliary protein 2
BP	NOL6	1.02277	6655	N	0	0	0	nucleolar protein 6
BP	BSN	1.02227	6656	N	0	0	0	bassoon presynaptic cytomatrix protein
BP	WIPI2	1.02213	6657	N	0	0	0	WD repeat domain, phosphoinositide interacting 2
BP	NME7	1.0219	6658	N	0	0	0	NME/NM23 family member 7
BP	TDRD9	1.01984	6659	N	0	0	0	tudor domain containing 9
BP	SF1	1.01935	6660	N	0	0	0	splicing factor 1
BP	BCL2L2	1.01913	6661	N	0	0	0	BCL2 like 2
BP	PAF1	1.01901	6662	N	0	0	0	PAF1 homolog, Paf1/RNA polymerase II complex component
BP	ZFYVE28	1.01898	6663	N	0	0	0	zinc finger FYVE-type containing 28
BP	PKIA	1.01894	6664	N	0	0	0	cAMP-dependent protein kinase inhibitor alpha
BP	WDR1	1.01882	6665	N	0	0	0	WD repeat domain 1
BP	GDF3	1.0188	6666	N	0	0	0	growth differentiation factor 3
BP	RIOK2	1.01816	6667	N	0	0	0	RIO kinase 2
BP	H2BW1	1.01775	6668	N	0	0	0	H2B.W histone 1
BP	H2BW2	1.01775	6668	N	0	0	0	H2B.W histone 2
BP	MPZL1	1.01756	6670	N	0	0	0	myelin protein zero like 1
BP	EBF2	1.01699	6671	N	0	0	0	EBF transcription factor 2
BP	AK1	1.01691	6672	N	0	0	0	adenylate kinase 1
BP	AHCY	1.01668	6673	N	0	0	0	adenosylhomocysteinase
BP	CIB1	1.01643	6674	N	0	0	0	calcium and integrin binding 1
BP	VHLL	1.01634	6675	N	0	0	0	VHL like
BP	PTCH2	1.01619	6676	N	0	0	0	patched 2
BP	NSL1	1.01613	6677	N	0	0	0	NSL1 component of MIS12 kinetochore complex
BP	EFNA4	1.01612	6678	N	0	0	0	ephrin A4
BP	PTPN20	1.01611	6679	N	0	0	0	protein tyrosine phosphatase non-receptor type 20
BP	ARHGAP11B	1.01602	6680	N	0	0	0	Rho GTPase activating protein 11B
BP	SPTA1	1.01521	6681	N	0	0	0	spectrin alpha, erythrocytic 1
BP	PROS1	1.01416	6682	N	0	0	0	protein S
BP	UGGT2	1.01384	6683	N	0	0	0	UDP-glucose glycoprotein glucosyltransferase 2
BP	NFU1	1.01367	6684	N	0	0	0	NFU1 iron-sulfur cluster scaffold
BP	ACTR1B	1.01208	6685	N	0	0	0	actin related protein 1B
BP	CX3CR1	1.01179	6686	N	0	0	0	C-X3-C motif chemokine receptor 1
BP	SNX8	1.01104	6687	N	0	0	0	sorting nexin 8
BP	XCL2	1.01065	6688	N	0	0	0	X-C motif chemokine ligand 2
BP	NDUFAF1	1.01055	6689	N	0	0	0	NADH:ubiquinone oxidoreductase complex assembly factor 1
BP	HABP4	1.00987	6690	N	0	0	0	hyaluronan binding protein 4
BP	TNS3	1.00974	6691	N	0	0	0	tensin 3
BP	IFNW1	1.00972	6692	N	0	0	0	interferon omega 1
BP	GRM8	1.00767	6693	N	0	0	0	glutamate metabotropic receptor 8
BP	TEN1	1.00766	6694	N	0	0	0	NA
BP	GRPEL2	1.00711	6695	N	0	0	0	GrpE like 2, mitochondrial
BP	SEC16A	1.00707	6696	N	0	0	0	SEC16 homolog A, endoplasmic reticulum export factor
BP	TDRD12	1.00651	6697	N	0	0	0	tudor domain containing 12
BP	CCNDBP1	1.00602	6698	N	0	0	0	cyclin D1 binding protein 1
BP	GLS	1.00483	6699	N	0	0	0	glutaminase
BP	SSTR1	1.0045	6700	N	0	0	0	somatostatin receptor 1
BP	MDK	1.00422	6701	N	0	0	0	midkine
BP	GNL1	1.00373	6702	N	0	0	0	G protein nucleolar 1 (putative)
BP	CIAPIN1	1.00372	6703	N	0	0	0	cytokine induced apoptosis inhibitor 1
BP	SPTLC3	1.00348	6704	N	0	0	0	serine palmitoyltransferase long chain base subunit 3
BP	GGT5	1.00325	6705	N	0	0	0	gamma-glutamyltransferase 5
BP	DDI1	1.00243	6706	N	0	0	0	DNA damage inducible 1 homolog 1
BP	NME4	1.00217	6707	N	0	0	0	NME/NM23 nucleoside diphosphate kinase 4
BP	PHIP	1.00159	6708	N	0	0	0	pleckstrin homology domain interacting protein
BP	CIAO2B	1.00098	6709	N	0	0	0	cytosolic iron-sulfur assembly component 2B
BP	BHLHA15	1.00039	6710	N	0	0	0	basic helix-loop-helix family member a15
BP	GPR52	1.00035	6711	N	0	0	0	G protein-coupled receptor 52
BP	PPP1R13L	0.999815	6712	N	0	0	0	protein phosphatase 1 regulatory subunit 13 like
BP	ASAP3	0.99972	6713	N	0	0	0	ArfGAP with SH3 domain, ankyrin repeat and PH domain 3
BP	ATG16L1	0.999352	6714	N	0	0	0	autophagy related 16 like 1
BP	DNAAF4	0.999223	6715	N	0	0	0	dynein axonemal assembly factor 4
BP	SCN4B	0.999156	6716	N	0	0	0	sodium voltage-gated channel beta subunit 4
BP	NRDC	0.998326	6717	N	0	0	0	nardilysin convertase
BP	KIF6	0.998097	6718	N	0	0	0	kinesin family member 6
BP	TMED4	0.997573	6719	N	0	0	0	transmembrane p24 trafficking protein 4
BP	TNIK	0.997133	6720	N	0	0	0	TRAF2 and NCK interacting kinase
BP	QARS1	0.996784	6721	N	0	0	0	glutaminyl-tRNA synthetase 1
BP	RIMBP2	0.996351	6722	N	0	0	0	RIMS binding protein 2
BP	PTPRT	0.996069	6723	N	0	0	0	protein tyrosine phosphatase receptor type T
BP	CLCN6	0.995876	6724	N	0	0	0	chloride voltage-gated channel 6
BP	TRUB1	0.995724	6725	N	0	0	0	TruB pseudouridine synthase family member 1
BP	NQO1	0.995456	6726	N	0	0	0	NAD(P)H quinone dehydrogenase 1
BP	AGGF1	0.994615	6727	N	0	0	0	angiogenic factor with G-patch and FHA domains 1
BP	DSC3	0.994491	6728	N	0	0	0	desmocollin 3
BP	SPC24	0.994457	6729	N	0	0	0	SPC24 component of NDC80 kinetochore complex
BP	NDUFA11	0.9944	6730	N	0	0	0	NADH:ubiquinone oxidoreductase subunit A11
BP	POLR3A	0.994139	6731	N	0	0	0	RNA polymerase III subunit A
BP	MLC1	0.993977	6732	N	0	0	0	modulator of VRAC current 1
BP	TUFT1	0.993787	6733	Y	1	0	0	tuftelin 1
BP	TPP1	0.993371	6734	N	0	0	0	tripeptidyl peptidase 1
BP	SORCS1	0.992771	6735	N	0	0	0	sortilin related VPS10 domain containing receptor 1
BP	CAMK1D	0.992691	6736	N	0	0	0	calcium/calmodulin dependent protein kinase ID
BP	KIF25	0.992173	6737	N	0	0	0	kinesin family member 25
BP	NDUFA8	0.991326	6738	N	0	0	0	NADH:ubiquinone oxidoreductase subunit A8
BP	NOB1	0.991026	6739	N	0	0	0	NIN1 (RPN12) binding protein 1 homolog
BP	PRPF4B	0.989839	6740	N	0	0	0	pre-mRNA processing factor 4B
BP	C5	0.98879	6741	N	0	0	0	complement C5
BP	DDX39A	0.988693	6742	N	0	0	0	DExD-box helicase 39A
BP	ASZ1	0.988157	6743	N	0	0	0	ankyrin repeat, SAM and basic leucine zipper domain containing 1
BP	FOXH1	0.988152	6744	N	0	0	0	forkhead box H1
BP	STK26	0.98767	6745	N	0	0	0	serine/threonine kinase 26
BP	ERH	0.987497	6746	N	0	0	0	ERH mRNA splicing and mitosis factor
BP	HMG20A	0.987284	6747	N	0	0	0	high mobility group 20A
BP	PDE7A	0.986701	6748	N	0	0	0	phosphodiesterase 7A
BP	MAGED2	0.986556	6749	N	0	0	0	MAGE family member D2
BP	HEXIM1	0.986438	6750	N	0	0	0	HEXIM P-TEFb complex subunit 1
BP	ADIRF	0.986191	6751	N	0	0	0	adipogenesis regulatory factor
BP	ADPGK	0.986085	6752	N	0	0	0	ADP dependent glucokinase
BP	AQR	0.985839	6753	N	0	0	0	aquarius intron-binding spliceosomal factor
BP	BCKDK	0.985322	6754	N	0	0	0	branched chain keto acid dehydrogenase kinase
BP	WNT4	0.985018	6755	N	0	0	0	Wnt family member 4
BP	CMPK1	0.984898	6756	N	0	0	0	cytidine/uridine monophosphate kinase 1
BP	MLXIP	0.984878	6757	N	0	0	0	MLX interacting protein
BP	IDO2	0.984751	6758	N	0	0	0	indoleamine 2,3-dioxygenase 2
BP	VPS26B	0.984494	6759	N	0	0	0	VPS26 retromer complex component B
BP	NOC3L	0.984112	6760	N	0	0	0	NOC3 like DNA replication regulator
BP	NDUFB9	0.983588	6761	N	0	0	0	NADH:ubiquinone oxidoreductase subunit B9
BP	HOXC11	0.983437	6762	N	0	0	0	homeobox C11
BP	RAG2	0.982309	6763	N	0	0	0	recombination activating 2
BP	POLL	0.980646	6764	N	0	0	0	DNA polymerase lambda
BP	ZFAND2B	0.980577	6765	N	0	0	0	zinc finger AN1-type containing 2B
BP	MBD3L1	0.980452	6766	N	0	0	0	methyl-CpG binding domain protein 3 like 1
BP	SPTBN5	0.979952	6767	N	0	0	0	spectrin beta, non-erythrocytic 5
BP	PTPN9	0.9799	6768	N	0	0	0	protein tyrosine phosphatase non-receptor type 9
BP	CYP2R1	0.978797	6769	N	0	0	0	cytochrome P450 family 2 subfamily R member 1
BP	MPV17L	0.978498	6770	N	0	0	0	MPV17 mitochondrial inner membrane protein like
BP	CYP27C1	0.977828	6771	N	0	0	0	cytochrome P450 family 27 subfamily C member 1
BP	FECH	0.97772	6772	N	0	0	0	ferrochelatase
BP	COMMD10	0.977628	6773	N	0	0	0	COMM domain containing 10
BP	NAT8L	0.977549	6774	N	0	0	0	N-acetyltransferase 8 like
BP	PAPSS1	0.977102	6775	N	0	0	0	3'-phosphoadenosine 5'-phosphosulfate synthase 1
BP	CTC1	0.976106	6776	N	0	0	0	CST telomere replication complex component 1
BP	HNRNPA0	0.975907	6777	N	0	0	0	heterogeneous nuclear ribonucleoprotein A0
BP	RSRP1	0.975834	6778	N	0	0	0	arginine and serine rich protein 1
BP	SEC22A	0.975666	6779	N	0	0	0	SEC22 homolog A, vesicle trafficking protein
BP	ARL4A	0.975521	6780	N	0	0	0	ADP ribosylation factor like GTPase 4A
BP	SPAST	0.973524	6781	N	0	0	0	spastin
BP	SLC39A7	0.972848	6782	N	0	0	0	solute carrier family 39 member 7
BP	MAP3K10	0.972205	6783	N	0	0	0	mitogen-activated protein kinase kinase kinase 10
BP	IFT74	0.972009	6784	N	0	0	0	intraflagellar transport 74
BP	FARP2	0.971488	6785	N	0	0	0	FERM, ARH/RhoGEF and pleckstrin domain protein 2
BP	MPV17L2	0.971163	6786	N	0	0	0	MPV17 mitochondrial inner membrane protein like 2
BP	POLN	0.970888	6787	N	0	0	0	DNA polymerase nu
BP	TSPAN33	0.970761	6788	N	0	0	0	tetraspanin 33
BP	WDR5B	0.970468	6789	N	0	0	0	WD repeat domain 5B
BP	DIS3L2	0.970422	6790	N	0	0	0	DIS3 like 3'-5' exoribonuclease 2
BP	SRPRB	0.970121	6791	N	0	0	0	SRP receptor subunit beta
BP	CDK11B	0.970013	6792	N	0	0	0	cyclin dependent kinase 11B
BP	CRTC3	0.96968	6793	N	0	0	0	CREB regulated transcription coactivator 3
BP	KCTD19	0.969667	6794	N	0	0	0	potassium channel tetramerization domain containing 19
BP	SVIL	0.969513	6795	N	0	0	0	supervillin
BP	NT5E	0.969248	6796	N	0	0	0	5'-nucleotidase ecto
BP	LLGL1	0.968913	6797	N	0	0	0	LLGL scribble cell polarity complex component 1
BP	GSS	0.968763	6798	N	0	0	0	glutathione synthetase
BP	STXBP4	0.968677	6799	N	0	0	0	syntaxin binding protein 4
BP	ENY2	0.967943	6800	N	0	0	0	ENY2 transcription and export complex 2 subunit
BP	C8A	0.96772	6801	N	0	0	0	complement C8 alpha chain
BP	C8B	0.96772	6801	N	0	0	0	complement C8 beta chain
BP	ARRDC3	0.967307	6803	N	0	0	0	arrestin domain containing 3
BP	PTP4A2	0.96658	6804	N	0	0	0	protein tyrosine phosphatase 4A2
BP	GGT6	0.966101	6805	N	0	0	0	gamma-glutamyltransferase 6
BP	GPRC6A	0.965745	6806	N	0	0	0	G protein-coupled receptor class C group 6 member A
BP	PIGY	0.965654	6807	N	0	0	0	phosphatidylinositol glycan anchor biosynthesis class Y
BP	PIGH	0.965636	6808	N	0	0	0	phosphatidylinositol glycan anchor biosynthesis class H
BP	MAP1LC3C	0.965235	6809	N	0	0	0	microtubule associated protein 1 light chain 3 gamma
BP	CD244	0.964017	6810	N	0	0	0	CD244 molecule
BP	SELENOK	0.963794	6811	N	0	0	0	selenoprotein K
BP	ANKRD42	0.96341	6812	N	0	0	0	ankyrin repeat domain 42
BP	NTHL1	0.962997	6813	N	0	0	0	nth like DNA glycosylase 1
BP	ACP1	0.962797	6814	N	0	0	0	acid phosphatase 1
BP	NLRP12	0.962771	6815	N	0	0	0	NLR family pyrin domain containing 12
BP	SRRM2	0.962739	6816	N	0	0	0	serine/arginine repetitive matrix 2
BP	STK25	0.962372	6817	N	0	0	0	serine/threonine kinase 25
BP	DOK5	0.960654	6818	N	0	0	0	docking protein 5
BP	ZHX3	0.960454	6819	N	0	0	0	zinc fingers and homeoboxes 3
BP	GALNT1	0.959654	6820	N	0	0	0	polypeptide N-acetylgalactosaminyltransferase 1
BP	IPCEF1	0.959538	6821	N	0	0	0	interaction protein for cytohesin exchange factors 1
BP	TBC1D5	0.959373	6822	N	0	0	0	TBC1 domain family member 5
BP	UTP4	0.959085	6823	N	0	0	0	UTP4 small subunit processome component
BP	DCX	0.958746	6824	N	0	0	0	doublecortin
BP	ANGPT4	0.958467	6825	N	0	0	0	angiopoietin 4
BP	ACKR3	0.95837	6826	N	0	0	0	atypical chemokine receptor 3
BP	GGT7	0.95758	6827	N	0	0	0	gamma-glutamyltransferase 7
BP	FOXC2	0.956461	6828	N	0	0	0	forkhead box C2
BP	USE1	0.956438	6829	N	0	0	0	unconventional SNARE in the ER 1
BP	PNKP	0.956049	6830	N	0	0	0	polynucleotide kinase 3'-phosphatase
BP	IARS1	0.956026	6831	N	0	0	0	isoleucyl-tRNA synthetase 1
BP	C7	0.955985	6832	N	0	0	0	complement C7
BP	BOLA2	0.955547	6833	N	0	0	0	bolA family member 2
BP	PPM1K	0.954509	6834	N	0	0	0	protein phosphatase, Mg2+/Mn2+ dependent 1K
BP	DUOX1	0.954318	6835	N	0	0	0	dual oxidase 1
BP	MIR1908	0.954022	6836	Y	1	0	1	microRNA 1908
BP	TRERF1	0.953636	6837	N	0	0	0	transcriptional regulating factor 1
BP	SUN1	0.953536	6838	N	0	0	0	Sad1 and UNC84 domain containing 1
BP	USP3	0.95301	6839	N	0	0	0	ubiquitin specific peptidase 3
BP	GOLGA7	0.952862	6840	N	0	0	0	golgin A7
BP	LLGL2	0.952738	6841	N	0	0	0	LLGL scribble cell polarity complex component 2
BP	RGL4	0.952652	6842	N	0	0	0	ral guanine nucleotide dissociation stimulator like 4
BP	FBXO45	0.952333	6843	N	0	0	0	F-box protein 45
BP	WDR73	0.952234	6844	N	0	0	0	WD repeat domain 73
BP	MAEL	0.952007	6845	N	0	0	0	maelstrom spermatogenic transposon silencer
BP	CEBPZ	0.95168	6846	N	0	0	0	CCAAT enhancer binding protein zeta
BP	LILRA6	0.951251	6847	N	0	0	0	leukocyte immunoglobulin like receptor A6
BP	RDH5	0.951109	6848	N	0	0	0	retinol dehydrogenase 5
BP	LHX8	0.951095	6849	N	0	0	0	LIM homeobox 8
BP	MRPL21	0.951051	6850	N	0	0	0	mitochondrial ribosomal protein L21
BP	PDCD4	0.950898	6851	N	0	0	0	programmed cell death 4
BP	DUOX2	0.950236	6852	N	0	0	0	dual oxidase 2
BP	UBR4	0.950165	6853	N	0	0	0	ubiquitin protein ligase E3 component n-recognin 4
BP	MLKL	0.950072	6854	N	0	0	0	mixed lineage kinase domain like pseudokinase
BP	SLC12A5	0.950032	6855	N	0	0	0	solute carrier family 12 member 5
BP	FAAP20	0.949856	6856	N	0	0	0	FA core complex associated protein 20
BP	DAZL	0.94977	6857	N	0	0	0	deleted in azoospermia like
BP	FOXA3	0.949534	6858	N	0	0	0	forkhead box A3
BP	PLXNB3	0.949353	6859	N	0	0	0	plexin B3
BP	TRIM9	0.949323	6860	N	0	0	0	tripartite motif containing 9
BP	TNFSF13	0.948888	6861	N	0	0	0	TNF superfamily member 13
BP	UBXN2B	0.948311	6862	N	0	0	0	UBX domain protein 2B
BP	PIDD1	0.94791	6863	N	0	0	0	p53-induced death domain protein 1
BP	CTNNA3	0.947704	6864	N	0	0	0	catenin alpha 3
BP	FXN	0.947468	6865	N	0	0	0	frataxin
BP	SRSF3	0.946501	6866	N	0	0	0	serine and arginine rich splicing factor 3
BP	NOSTRIN	0.946451	6867	N	0	0	0	nitric oxide synthase trafficking
BP	SEC22C	0.946233	6868	N	0	0	0	SEC22 homolog C, vesicle trafficking protein
BP	ZC3H8	0.945684	6869	N	0	0	0	zinc finger CCCH-type containing 8
BP	TM4SF1	0.945513	6870	N	0	0	0	transmembrane 4 L six family member 1
BP	GAMT	0.945094	6871	N	0	0	0	guanidinoacetate N-methyltransferase
BP	TIMM44	0.945062	6872	N	0	0	0	translocase of inner mitochondrial membrane 44
BP	KLRF2	0.944995	6873	N	0	0	0	killer cell lectin like receptor F2
BP	PPP1R15B	0.944781	6874	N	0	0	0	protein phosphatase 1 regulatory subunit 15B
BP	PIGQ	0.943994	6875	N	0	0	0	phosphatidylinositol glycan anchor biosynthesis class Q
BP	TNC	0.943855	6876	N	0	0	0	tenascin C
BP	ACE2	0.94379	6877	N	0	0	0	angiotensin converting enzyme 2
BP	CEP97	0.943009	6878	N	0	0	0	centrosomal protein 97
BP	PDIA2	0.942738	6879	N	0	0	0	protein disulfide isomerase family A member 2
BP	TUBA3D	0.942567	6880	N	0	0	0	tubulin alpha 3d
BP	ZRANB3	0.941641	6881	N	0	0	0	zinc finger RANBP2-type containing 3
BP	PREX2	0.941428	6882	N	0	0	0	phosphatidylinositol-3,4,5-trisphosphate dependent Rac exchange factor 2
BP	FAN1	0.940809	6883	N	0	0	0	FANCD2 and FANCI associated nuclease 1
BP	HCRT	0.940786	6884	N	0	0	0	hypocretin neuropeptide precursor
BP	ATG9A	0.940647	6885	N	0	0	0	autophagy related 9A
BP	ATP5F1D	0.940432	6886	N	0	0	0	ATP synthase F1 subunit delta
BP	ESS2	0.940018	6887	N	0	0	0	ess-2 splicing factor homolog
BP	TBX4	0.94001	6888	N	0	0	0	T-box transcription factor 4
BP	LILRA1	0.939388	6889	N	0	0	0	leukocyte immunoglobulin like receptor A1
BP	PLEKHG2	0.938607	6890	N	0	0	0	pleckstrin homology and RhoGEF domain containing G2
BP	SAC3D1	0.938527	6891	N	0	0	0	SAC3 domain containing 1
BP	LGR5	0.938026	6892	N	0	0	0	leucine rich repeat containing G protein-coupled receptor 5
BP	ANKLE2	0.937844	6893	N	0	0	0	ankyrin repeat and LEM domain containing 2
BP	RPAP2	0.937811	6894	N	0	0	0	RNA polymerase II associated protein 2
BP	NME6	0.937741	6895	N	0	0	0	NME/NM23 nucleoside diphosphate kinase 6
BP	MYO1E	0.937439	6896	N	0	0	0	myosin IE
BP	COQ9	0.937036	6897	N	0	0	0	coenzyme Q9
BP	MOV10L1	0.936161	6898	N	0	0	0	Mov10 like RNA helicase 1
BP	NHLRC1	0.936011	6899	N	0	0	0	NHL repeat containing E3 ubiquitin protein ligase 1
BP	BRD3	0.935412	6900	N	0	0	0	bromodomain containing 3
BP	BUD23	0.935313	6901	N	0	0	0	BUD23 rRNA methyltransferase and ribosome maturation factor
BP	APBA2	0.934934	6902	N	0	0	0	amyloid beta precursor protein binding family A member 2
BP	IFRD2	0.934785	6903	N	0	0	0	interferon related developmental regulator 2
BP	EIF2AK4	0.934752	6904	N	0	0	0	eukaryotic translation initiation factor 2 alpha kinase 4
BP	RNF135	0.934439	6905	N	0	0	0	ring finger protein 135
BP	TTI1	0.934037	6906	N	0	0	0	TELO2 interacting protein 1
BP	CAMK1G	0.934022	6907	N	0	0	0	calcium/calmodulin dependent protein kinase IG
BP	POTEF	0.933808	6908	N	0	0	0	POTE ankyrin domain family member F
BP	OR2H2	0.932793	6909	N	0	0	0	olfactory receptor family 2 subfamily H member 2
BP	OR51J1	0.932793	6909	N	0	0	0	NA
BP	PFN2	0.931838	6911	N	0	0	0	profilin 2
BP	RBMX	0.931653	6912	N	0	0	0	RNA binding motif protein X-linked
BP	BMF	0.93102	6913	N	0	0	0	Bcl2 modifying factor
BP	MAD2L1BP	0.93048	6914	N	0	0	0	MAD2L1 binding protein
BP	ARID3A	0.930367	6915	N	0	0	0	AT-rich interaction domain 3A
BP	CDC40	0.929516	6916	N	0	0	0	cell division cycle 40
BP	CCDC62	0.929091	6917	N	0	0	0	coiled-coil domain containing 62
BP	SLC25A3	0.928971	6918	N	0	0	0	solute carrier family 25 member 3
BP	TOM1L1	0.928621	6919	N	0	0	0	target of myb1 like 1 membrane trafficking protein
BP	POLR3B	0.928521	6920	N	0	0	0	RNA polymerase III subunit B
BP	EMG1	0.928113	6921	N	0	0	0	EMG1 N1-specific pseudouridine methyltransferase
BP	POP5	0.927856	6922	N	0	0	0	POP5 homolog, ribonuclease P/MRP subunit
BP	POP7	0.927856	6922	N	0	0	0	POP7 homolog, ribonuclease P/MRP subunit
BP	SESN2	0.927789	6924	N	0	0	0	sestrin 2
BP	POP1	0.927772	6925	N	0	0	0	POP1 homolog, ribonuclease P/MRP subunit
BP	MRPL46	0.927512	6926	N	0	0	0	mitochondrial ribosomal protein L46
BP	MTERF3	0.927115	6927	N	0	0	0	mitochondrial transcription termination factor 3
BP	COL4A2	0.926893	6928	N	0	0	0	collagen type IV alpha 2 chain
BP	ADPRM	0.924929	6929	N	0	0	0	ADP-ribose/CDP-alcohol diphosphatase, manganese dependent
BP	SCG3	0.924857	6930	N	0	0	0	secretogranin III
BP	MKRN1	0.924816	6931	N	0	0	0	makorin ring finger protein 1
BP	TXNDC17	0.924152	6932	N	0	0	0	thioredoxin domain containing 17
BP	UTP15	0.923926	6933	N	0	0	0	UTP15 small subunit processome component
BP	NRP2	0.923905	6934	N	0	0	0	neuropilin 2
BP	GABRE	0.923594	6935	N	0	0	0	gamma-aminobutyric acid type A receptor subunit epsilon
BP	TGFBR3	0.922758	6936	N	0	0	0	transforming growth factor beta receptor 3
BP	MBD3L2	0.922665	6937	N	0	0	0	methyl-CpG binding domain protein 3 like 2
BP	EFL1	0.92235	6938	N	0	0	0	elongation factor like GTPase 1
BP	WDR97	0.922291	6939	N	0	0	0	WD repeat domain 97
BP	MT-ND2	0.922252	6940	N	0	0	0	NA
BP	MTHFR	0.921761	6941	N	0	0	0	methylenetetrahydrofolate reductase
BP	EIF1AD	0.921228	6942	N	0	0	0	eukaryotic translation initiation factor 1A domain containing
BP	SSH1	0.920328	6943	N	0	0	0	slingshot protein phosphatase 1
BP	PKP3	0.919948	6944	N	0	0	0	plakophilin 3
BP	CUBN	0.91989	6945	N	0	0	0	cubilin
BP	RILPL2	0.919755	6946	N	0	0	0	Rab interacting lysosomal protein like 2
BP	CTSE	0.919679	6947	N	0	0	0	cathepsin E
BP	NDE1	0.919547	6948	N	0	0	0	nudE neurodevelopment protein 1
BP	TNFRSF13C	0.919317	6949	N	0	0	0	TNF receptor superfamily member 13C
BP	TFEB	0.919272	6950	N	0	0	0	transcription factor EB
BP	CD82	0.91921	6951	N	0	0	0	CD82 molecule
BP	CLASRP	0.919154	6952	N	0	0	0	CLK4 associating serine/arginine rich protein
BP	GHRHR	0.919081	6953	N	0	0	0	growth hormone releasing hormone receptor
BP	EIF1	0.918651	6954	N	0	0	0	eukaryotic translation initiation factor 1
BP	SERPINA7	0.918534	6955	N	0	0	0	serpin family A member 7
BP	PELI1	0.91789	6956	N	0	0	0	pellino E3 ubiquitin protein ligase 1
BP	UQCRC1	0.917794	6957	N	0	0	0	ubiquinol-cytochrome c reductase core protein 1
BP	ACVR1	0.917661	6958	N	0	0	0	activin A receptor type 1
BP	NFIC	0.917397	6959	N	0	0	0	nuclear factor I C
BP	NDUFV2	0.917265	6960	N	0	0	0	NADH:ubiquinone oxidoreductase core subunit V2
BP	IGF2BP1	0.917153	6961	N	0	0	0	insulin like growth factor 2 mRNA binding protein 1
BP	SKA1	0.917116	6962	N	0	0	0	spindle and kinetochore associated complex subunit 1
BP	FCGRT	0.916847	6963	N	0	0	0	Fc gamma receptor and transporter
BP	TMUB1	0.916292	6964	N	0	0	0	transmembrane and ubiquitin like domain containing 1
BP	FOXC1	0.916233	6965	N	0	0	0	forkhead box C1
BP	LAP3	0.915876	6966	N	0	0	0	leucine aminopeptidase 3
BP	GFUS	0.915307	6967	N	0	0	0	GDP-L-fucose synthase
BP	PDE7B	0.913884	6968	N	0	0	0	phosphodiesterase 7B
BP	MGAM	0.91388	6969	N	0	0	0	maltase-glucoamylase
BP	ZMIZ2	0.913808	6970	N	0	0	0	zinc finger MIZ-type containing 2
BP	FBXO9	0.913478	6971	N	0	0	0	F-box protein 9
BP	CIAO3	0.912396	6972	N	0	0	0	cytosolic iron-sulfur assembly component 3
BP	HIVEP3	0.912346	6973	N	0	0	0	HIVEP zinc finger 3
BP	JMJD6	0.912277	6974	N	0	0	0	jumonji domain containing 6, arginine demethylase and lysine hydroxylase
BP	WDR3	0.911845	6975	N	0	0	0	WD repeat domain 3
BP	PDE2A	0.91183	6976	N	0	0	0	phosphodiesterase 2A
BP	RMND5A	0.911717	6977	N	0	0	0	required for meiotic nuclear division 5 homolog A
BP	RFX5	0.911524	6978	N	0	0	0	regulatory factor X5
BP	FMNL1	0.911241	6979	N	0	0	0	formin like 1
BP	ATXN7	0.911173	6980	N	0	0	0	ataxin 7
BP	ATG13	0.910519	6981	N	0	0	0	autophagy related 13
BP	PTBP1	0.909963	6982	N	0	0	0	polypyrimidine tract binding protein 1
BP	SFMBT1	0.909817	6983	Y	0	1	0	Scm like with four mbt domains 1
BP	CLK3	0.90913	6984	N	0	0	0	CDC like kinase 3
BP	TK2	0.908805	6985	N	0	0	0	thymidine kinase 2
BP	MRRF	0.908705	6986	N	0	0	0	mitochondrial ribosome recycling factor
BP	MIER1	0.908532	6987	N	0	0	0	MIER1 transcriptional regulator
BP	NAA11	0.908265	6988	N	0	0	0	N-alpha-acetyltransferase 11, NatA catalytic subunit
BP	RRP7A	0.908057	6989	N	0	0	0	ribosomal RNA processing 7 homolog A
BP	JAG2	0.907415	6990	N	0	0	0	jagged canonical Notch ligand 2
BP	ASS1	0.906978	6991	N	0	0	0	argininosuccinate synthase 1
BP	VIL1	0.906831	6992	N	0	0	0	villin 1
BP	TIMMDC1	0.906771	6993	N	0	0	0	translocase of inner mitochondrial membrane domain containing 1
BP	RTKN	0.905669	6994	N	0	0	0	rhotekin
BP	GP1BB	0.905494	6995	N	0	0	0	NA
BP	SRPK1	0.905355	6996	N	0	0	0	SRSF protein kinase 1
BP	MAGEC2	0.905135	6997	N	0	0	0	MAGE family member C2
BP	NECAP2	0.90484	6998	N	0	0	0	NECAP endocytosis associated 2
BP	MARS1	0.904797	6999	N	0	0	0	methionyl-tRNA synthetase 1
BP	DNAH6	0.904646	7000	N	0	0	0	dynein axonemal heavy chain 6
BP	KLC2	0.904369	7001	N	0	0	0	kinesin light chain 2
BP	XCR1	0.904276	7002	N	0	0	0	X-C motif chemokine receptor 1
BP	CCR4	0.904103	7003	N	0	0	0	C-C motif chemokine receptor 4
BP	PCBP2	0.904047	7004	N	0	0	0	poly(rC) binding protein 2
BP	EXOC3L2	0.903035	7005	N	0	0	0	exocyst complex component 3 like 2
BP	AGRP	0.902999	7006	N	0	0	0	agouti related neuropeptide
BP	TLK2	0.902925	7007	N	0	0	0	tousled like kinase 2
BP	PVALB	0.902113	7008	N	0	0	0	parvalbumin
BP	DHRS3	0.90198	7009	N	0	0	0	dehydrogenase/reductase 3
BP	UFC1	0.901946	7010	N	0	0	0	ubiquitin-fold modifier conjugating enzyme 1
BP	PPP1R10	0.901907	7011	N	0	0	0	protein phosphatase 1 regulatory subunit 10
BP	FDXACB1	0.901584	7012	N	0	0	0	ferredoxin-fold anticodon binding domain containing 1
BP	PLEKHO1	0.901581	7013	N	0	0	0	pleckstrin homology domain containing O1
BP	VPS13C	0.901167	7014	N	0	0	0	vacuolar protein sorting 13 homolog C
BP	SRSF6	0.899945	7015	N	0	0	0	serine and arginine rich splicing factor 6
BP	TUBB8	0.899396	7016	N	0	0	0	tubulin beta 8 class VIII
BP	GOLGA5	0.899387	7017	N	0	0	0	golgin A5
BP	HOMER3	0.899355	7018	N	0	0	0	homer scaffold protein 3
BP	SPDL1	0.899172	7019	N	0	0	0	spindle apparatus coiled-coil protein 1
BP	MRPL58	0.899022	7020	N	0	0	0	mitochondrial ribosomal protein L58
BP	FASTKD3	0.898755	7021	N	0	0	0	FAST kinase domains 3
BP	SSBP2	0.898356	7022	N	0	0	0	single stranded DNA binding protein 2
BP	AK9	0.897959	7023	N	0	0	0	adenylate kinase 9
BP	IFNK	0.897959	7024	N	0	0	0	interferon kappa
BP	CAMK1	0.897945	7025	N	0	0	0	calcium/calmodulin dependent protein kinase I
BP	SNX32	0.897265	7026	N	0	0	0	sorting nexin 32
BP	ENTHD1	0.896377	7027	N	0	0	0	ENTH domain containing 1
BP	TNFRSF13B	0.896261	7028	N	0	0	0	TNF receptor superfamily member 13B
BP	DTYMK	0.895809	7029	N	0	0	0	deoxythymidylate kinase
BP	AAK1	0.895736	7030	N	0	0	0	AP2 associated kinase 1
BP	ELP5	0.895683	7031	N	0	0	0	elongator acetyltransferase complex subunit 5
BP	AADAT	0.89552	7032	N	0	0	0	aminoadipate aminotransferase
BP	CPA3	0.895318	7033	N	0	0	0	carboxypeptidase A3
BP	PARVG	0.89522	7034	N	0	0	0	parvin gamma
BP	AP3B2	0.894611	7035	N	0	0	0	adaptor related protein complex 3 subunit beta 2
BP	PCBP4	0.894439	7036	N	0	0	0	poly(rC) binding protein 4
BP	TMA16	0.894117	7037	N	0	0	0	translation machinery associated 16 homolog
BP	GYS2	0.894059	7038	N	0	0	0	glycogen synthase 2
BP	PLP1	0.893997	7039	N	0	0	0	proteolipid protein 1
BP	DCP2	0.893646	7040	N	0	0	0	decapping mRNA 2
BP	ZNF423	0.892582	7041	N	0	0	0	zinc finger protein 423
BP	ZFYVE1	0.891915	7042	N	0	0	0	zinc finger FYVE-type containing 1
BP	RGL3	0.891686	7043	N	0	0	0	ral guanine nucleotide dissociation stimulator like 3
BP	NCAPH2	0.891317	7044	N	0	0	0	non-SMC condensin II complex subunit H2
BP	CAB39	0.89071	7045	N	0	0	0	calcium binding protein 39
BP	CDH15	0.890349	7046	N	0	0	0	cadherin 15
BP	EHD3	0.889646	7047	N	0	0	0	EH domain containing 3
BP	AWAT2	0.888857	7048	N	0	0	0	acyl-CoA wax alcohol acyltransferase 2
BP	FHOD1	0.888524	7049	N	0	0	0	formin homology 2 domain containing 1
BP	ENTPD3	0.888471	7050	N	0	0	0	ectonucleoside triphosphate diphosphohydrolase 3
BP	HASPIN	0.888205	7051	N	0	0	0	histone H3 associated protein kinase
BP	L3MBTL1	0.887964	7052	N	0	0	0	L3MBTL histone methyl-lysine binding protein 1
BP	EIF3J	0.887846	7053	N	0	0	0	eukaryotic translation initiation factor 3 subunit J
BP	TRIM11	0.887704	7054	N	0	0	0	tripartite motif containing 11
BP	BTLA	0.887591	7055	N	0	0	0	B and T lymphocyte associated
BP	SERPINE2	0.887007	7056	N	0	0	0	serpin family E member 2
BP	UTP14C	0.886126	7057	N	0	0	0	UTP14C small subunit processome component
BP	APLP2	0.885439	7058	N	0	0	0	amyloid beta precursor like protein 2
BP	NXF5	0.885301	7059	N	0	0	0	nuclear RNA export factor 5
BP	AFAP1L2	0.885143	7060	N	0	0	0	actin filament associated protein 1 like 2
BP	TMLHE	0.885071	7061	N	0	0	0	trimethyllysine hydroxylase, epsilon
BP	REPS2	0.884846	7062	N	0	0	0	RALBP1 associated Eps domain containing 2
BP	CPEB1	0.884755	7063	N	0	0	0	cytoplasmic polyadenylation element binding protein 1
BP	SRSF9	0.884606	7064	N	0	0	0	serine and arginine rich splicing factor 9
BP	PURB	0.884562	7065	N	0	0	0	purine rich element binding protein B
BP	MACF1	0.884499	7066	N	0	0	0	microtubule actin crosslinking factor 1
BP	GMPS	0.884329	7067	N	0	0	0	guanine monophosphate synthase
BP	DDX31	0.883913	7068	N	0	0	0	DEAD-box helicase 31
BP	HECW1	0.883613	7069	N	0	0	0	HECT, C2 and WW domain containing E3 ubiquitin protein ligase 1
BP	TGIF2	0.883451	7070	N	0	0	0	TGFB induced factor homeobox 2
BP	ETV4	0.883302	7071	N	0	0	0	ETS variant transcription factor 4
BP	AKTIP	0.882846	7072	N	0	0	0	AKT interacting protein
BP	MIDEAS	0.882711	7073	N	0	0	0	mitotic deacetylase associated SANT domain protein
BP	UNC13D	0.88246	7074	N	0	0	0	unc-13 homolog D
BP	DDX51	0.881795	7075	N	0	0	0	DEAD-box helicase 51
BP	SRSF7	0.881622	7076	N	0	0	0	serine and arginine rich splicing factor 7
BP	ATG3	0.880915	7077	N	0	0	0	autophagy related 3
BP	DOCK5	0.880622	7078	N	0	0	0	dedicator of cytokinesis 5
BP	VAC14	0.880458	7079	N	0	0	0	VAC14 component of PIKFYVE complex
BP	PITPNM3	0.880322	7080	N	0	0	0	PITPNM family member 3
BP	IWS1	0.880212	7081	N	0	0	0	interacts with SUPT6H, CTD assembly factor 1
BP	CSPG4	0.879497	7082	N	0	0	0	chondroitin sulfate proteoglycan 4
BP	CNOT1	0.879394	7083	N	0	0	0	CCR4-NOT transcription complex subunit 1
BP	NSMCE4A	0.879311	7084	N	0	0	0	NSE4 homolog A, SMC5-SMC6 complex component
BP	FBXL4	0.879198	7085	N	0	0	0	F-box and leucine rich repeat protein 4
BP	COMMD2	0.879143	7086	N	0	0	0	COMM domain containing 2
BP	RHOD	0.879066	7087	N	0	0	0	ras homolog family member D
BP	RP1	0.878696	7088	N	0	0	0	RP1 axonemal microtubule associated
BP	SDR16C5	0.87866	7089	N	0	0	0	short chain dehydrogenase/reductase family 16C member 5
BP	MYLK2	0.878138	7090	N	0	0	0	myosin light chain kinase 2
BP	RWDD3	0.878077	7091	N	0	0	0	RWD domain containing 3
BP	ITGAD	0.877932	7092	N	0	0	0	integrin subunit alpha D
BP	RAB33B	0.877639	7093	N	0	0	0	RAB33B, member RAS oncogene family
BP	HNRNPA3	0.877488	7094	N	0	0	0	heterogeneous nuclear ribonucleoprotein A3
BP	RUBCN	0.877113	7095	N	0	0	0	rubicon autophagy regulator
BP	ENSA	0.877112	7096	N	0	0	0	endosulfine alpha
BP	CDK17	0.877083	7097	N	0	0	0	cyclin dependent kinase 17
BP	TXNDC2	0.877044	7098	N	0	0	0	thioredoxin domain containing 2
BP	TSNARE1	0.876229	7099	N	0	0	0	t-SNARE domain containing 1
BP	ZNF205	0.876111	7100	N	0	0	0	zinc finger protein 205
BP	ELANE	0.875987	7101	N	0	0	0	elastase, neutrophil expressed
BP	SCN4A	0.875846	7102	N	0	0	0	sodium voltage-gated channel alpha subunit 4
BP	BEGAIN	0.875697	7103	N	0	0	0	brain enriched guanylate kinase associated
BP	ZMYND8	0.875458	7104	N	0	0	0	zinc finger MYND-type containing 8
BP	CCNYL1	0.874929	7105	N	0	0	0	cyclin Y like 1
BP	SIM2	0.874768	7106	N	0	0	0	SIM bHLH transcription factor 2
BP	RRP1	0.874474	7107	N	0	0	0	ribosomal RNA processing 1
BP	BCO1	0.873636	7108	N	0	0	0	beta-carotene oxygenase 1
BP	MIER2	0.873511	7109	N	0	0	0	MIER family member 2
BP	DNAJB11	0.873242	7110	N	0	0	0	DnaJ heat shock protein family (Hsp40) member B11
BP	NUFIP1	0.872839	7111	N	0	0	0	nuclear FMR1 interacting protein 1
BP	RPS19BP1	0.872641	7112	N	0	0	0	ribosomal protein S19 binding protein 1
BP	NLRC4	0.872315	7113	N	0	0	0	NLR family CARD domain containing 4
BP	CXCR6	0.872245	7114	N	0	0	0	C-X-C motif chemokine receptor 6
BP	CNIH3	0.872109	7115	N	0	0	0	cornichon family AMPA receptor auxiliary protein 3
BP	SLIRP	0.871719	7116	N	0	0	0	SRA stem-loop interacting RNA binding protein
BP	RETSAT	0.87136	7117	N	0	0	0	retinol saturase
BP	PKP4	0.871268	7118	N	0	0	0	plakophilin 4
BP	CTNNBL1	0.869804	7119	N	0	0	0	catenin beta like 1
BP	FCHO1	0.869574	7120	N	0	0	0	FCH and mu domain containing endocytic adaptor 1
BP	CCR10	0.869491	7121	N	0	0	0	C-C motif chemokine receptor 10
BP	FDX1	0.869	7122	N	0	0	0	ferredoxin 1
BP	SLX1A	0.868751	7123	N	0	0	0	SLX1 homolog A, structure-specific endonuclease subunit
BP	TAPBPL	0.868086	7124	N	0	0	0	TAP binding protein like
BP	SLF1	0.867793	7125	N	0	0	0	SMC5-SMC6 complex localization factor 1
BP	MYOF	0.867791	7126	N	0	0	0	myoferlin
BP	NLGN1	0.867459	7127	N	0	0	0	neuroligin 1
BP	MCTS1	0.867328	7128	N	0	0	0	MCTS1 re-initiation and release factor
BP	KCNA2	0.867313	7129	N	0	0	0	potassium voltage-gated channel subfamily A member 2
BP	STOM	0.867097	7130	N	0	0	0	stomatin
BP	GRIN3A	0.86689	7131	N	0	0	0	glutamate ionotropic receptor NMDA type subunit 3A
BP	SLC26A4	0.866554	7132	N	0	0	0	solute carrier family 26 member 4
BP	ATP6V1B2	0.865534	7133	N	0	0	0	ATPase H+ transporting V1 subunit B2
BP	RAB3B	0.865135	7134	N	0	0	0	RAB3B, member RAS oncogene family
BP	MAP1S	0.864756	7135	N	0	0	0	microtubule associated protein 1S
BP	BTD	0.864353	7136	N	0	0	0	biotinidase
BP	HTATSF1	0.864031	7137	N	0	0	0	HIV-1 Tat specific factor 1
BP	BNIP2	0.863891	7138	N	0	0	0	BCL2 interacting protein 2
BP	RASAL2	0.863818	7139	N	0	0	0	RAS protein activator like 2
BP	COMMD7	0.863564	7140	N	0	0	0	COMM domain containing 7
BP	PREB	0.862895	7141	N	0	0	0	prolactin regulatory element binding
BP	TCF25	0.861788	7142	N	0	0	0	transcription factor 25
BP	PDE8A	0.861464	7143	N	0	0	0	phosphodiesterase 8A
BP	UNC5D	0.86116	7144	N	0	0	0	unc-5 netrin receptor D
BP	SFXN2	0.861091	7145	N	0	0	0	sideroflexin 2
BP	SLK	0.861037	7146	N	0	0	0	STE20 like kinase
BP	GSE1	0.861007	7147	N	0	0	0	Gse1 coiled-coil protein
BP	PTGES3L	0.86065	7148	N	0	0	0	prostaglandin E synthase 3 like
BP	PPP5D1P	0.860623	7149	N	0	0	0	PPP5 tetratricopeptide repeat domain containing 1, pseudogene
BP	TSSK6	0.860623	7149	N	0	0	0	testis specific serine kinase 6
BP	COL2A1	0.860333	7151	N	0	0	0	collagen type II alpha 1 chain
BP	COX5A	0.860297	7152	N	0	0	0	cytochrome c oxidase subunit 5A
BP	WDR75	0.859978	7153	N	0	0	0	WD repeat domain 75
BP	SEPTIN9	0.85981	7154	N	0	0	0	septin 9
BP	COL6A1	0.858909	7155	N	0	0	0	collagen type VI alpha 1 chain
BP	RABAC1	0.858752	7156	N	0	0	0	Rab acceptor 1
BP	EPB41	0.858611	7157	N	0	0	0	erythrocyte membrane protein band 4.1
BP	OSBPL5	0.858117	7158	N	0	0	0	oxysterol binding protein like 5
BP	SNAPC4	0.858034	7159	N	0	0	0	small nuclear RNA activating complex polypeptide 4
BP	TPTE2	0.857971	7160	N	0	0	0	transmembrane phosphoinositide 3-phosphatase and tensin homolog 2
BP	SV2A	0.856995	7161	N	0	0	0	synaptic vesicle glycoprotein 2A
BP	LLPH	0.856529	7162	N	0	0	0	LLP homolog, long-term synaptic facilitation factor
BP	CLEC5A	0.856374	7163	N	0	0	0	C-type lectin domain containing 5A
BP	PLBD2	0.856184	7164	N	0	0	0	phospholipase B domain containing 2
BP	CLIC4	0.854413	7165	N	0	0	0	chloride intracellular channel 4
BP	MEFV	0.854116	7166	N	0	0	0	MEFV innate immunity regulator, pyrin
BP	EXOSC5	0.853956	7167	N	0	0	0	exosome component 5
BP	MEIS2	0.853753	7168	N	0	0	0	Meis homeobox 2
BP	COMMD5	0.853157	7169	N	0	0	0	COMM domain containing 5
BP	MRPL43	0.853081	7170	N	0	0	0	mitochondrial ribosomal protein L43
BP	SEPTIN2	0.852708	7171	N	0	0	0	septin 2
BP	GJB1	0.852123	7172	N	0	0	0	gap junction protein beta 1
BP	CRX	0.85178	7173	N	0	0	0	cone-rod homeobox
BP	RFX1	0.851166	7174	N	0	0	0	regulatory factor X1
BP	SF3B6	0.850986	7175	N	0	0	0	splicing factor 3b subunit 6
BP	CWC22	0.850977	7176	N	0	0	0	CWC22 spliceosome associated protein homolog
BP	SRPRA	0.850823	7177	N	0	0	0	SRP receptor subunit alpha
BP	SURF6	0.850193	7178	N	0	0	0	surfeit 6
BP	TBX19	0.850147	7179	N	0	0	0	T-box transcription factor 19
BP	MTUS1	0.849977	7180	N	0	0	0	microtubule associated scaffold protein 1
BP	TUBG2	0.849819	7181	N	0	0	0	tubulin gamma 2
BP	CPVL	0.849774	7182	N	0	0	0	carboxypeptidase vitellogenic like
BP	FBXL14	0.849087	7183	N	0	0	0	F-box and leucine rich repeat protein 14
BP	DNAH3	0.848602	7184	N	0	0	0	dynein axonemal heavy chain 3
BP	SEC62	0.848221	7185	N	0	0	0	SEC62 homolog, preprotein translocation factor
BP	SRXN1	0.847908	7186	N	0	0	0	sulfiredoxin 1
BP	PYCARD	0.847225	7187	N	0	0	0	PYD and CARD domain containing
BP	SYNE1	0.846359	7188	N	0	0	0	spectrin repeat containing nuclear envelope protein 1
BP	DHX36	0.845693	7189	N	0	0	0	DEAH-box helicase 36
BP	RCOR3	0.845353	7190	N	0	0	0	REST corepressor 3
BP	NDUFS8	0.845306	7191	N	0	0	0	NADH:ubiquinone oxidoreductase core subunit S8
BP	RAB40A	0.84453	7192	N	0	0	0	RAB40A, member RAS oncogene family
BP	MOB1A	0.84452	7193	N	0	0	0	MOB kinase activator 1A
BP	RAPH1	0.843935	7194	N	0	0	0	Ras association (RalGDS/AF-6) and pleckstrin homology domains 1
BP	BCHE	0.84381	7195	N	0	0	0	butyrylcholinesterase
BP	MAGI1	0.843751	7196	N	0	0	0	membrane associated guanylate kinase, WW and PDZ domain containing 1
BP	PELI3	0.843514	7197	N	0	0	0	pellino E3 ubiquitin protein ligase family member 3
BP	LYNX1-SLURP2	0.842702	7198	N	0	0	0	LYNX1-SLURP2 readthrough
BP	SEPTIN3	0.84193	7199	N	0	0	0	septin 3
BP	PAPLN	0.841633	7200	N	0	0	0	papilin, proteoglycan like sulfated glycoprotein
BP	PCSK1	0.84115	7201	N	0	0	0	proprotein convertase subtilisin/kexin type 1
BP	BHMT	0.840862	7202	N	0	0	0	betaine--homocysteine S-methyltransferase
BP	MT-ND1	0.840369	7203	N	0	0	0	NA
BP	GGCX	0.840329	7204	N	0	0	0	gamma-glutamyl carboxylase
BP	RNGTT	0.840078	7205	N	0	0	0	RNA guanylyltransferase and 5'-phosphatase
BP	SREK1	0.83999	7206	N	0	0	0	splicing regulatory glutamic acid and lysine rich protein 1
BP	PPM1B	0.839955	7207	N	0	0	0	protein phosphatase, Mg2+/Mn2+ dependent 1B
BP	DACT1	0.839862	7208	Y	0	1	0	dishevelled binding antagonist of beta catenin 1
BP	SNX30	0.839566	7209	N	0	0	0	sorting nexin family member 30
BP	KCNJ1	0.839473	7210	N	0	0	0	potassium inwardly rectifying channel subfamily J member 1
BP	CDK16	0.839398	7211	N	0	0	0	cyclin dependent kinase 16
BP	DTD1	0.839262	7212	N	0	0	0	D-aminoacyl-tRNA deacylase 1
BP	KLF13	0.839033	7213	N	0	0	0	KLF transcription factor 13
BP	ERRFI1	0.838689	7214	N	0	0	0	ERBB receptor feedback inhibitor 1
BP	ABCA7	0.83839	7215	N	0	0	0	ATP binding cassette subfamily A member 7
BP	GORAB	0.838243	7216	N	0	0	0	golgin, RAB6 interacting
BP	DTX4	0.837127	7217	N	0	0	0	deltex E3 ubiquitin ligase 4
BP	CDH11	0.836817	7218	N	0	0	0	cadherin 11
BP	FCHO2	0.83564	7219	N	0	0	0	FCH and mu domain containing endocytic adaptor 2
BP	CYP27B1	0.835557	7220	N	0	0	0	cytochrome P450 family 27 subfamily B member 1
BP	ADGRB1	0.835399	7221	N	0	0	0	adhesion G protein-coupled receptor B1
BP	CLN3	0.835236	7222	N	0	0	0	CLN3 lysosomal/endosomal transmembrane protein, battenin
BP	DNAJB14	0.834895	7223	N	0	0	0	DnaJ heat shock protein family (Hsp40) member B14
BP	WDR59	0.834286	7224	N	0	0	0	WD repeat domain 59
BP	ASIP	0.832744	7225	N	0	0	0	agouti signaling protein
BP	DIRAS3	0.832492	7226	N	0	0	0	DIRAS family GTPase 3
BP	SLC17A6	0.832439	7227	N	0	0	0	solute carrier family 17 member 6
BP	TFCP2	0.831649	7228	N	0	0	0	transcription factor CP2
BP	GUCA1C	0.83151	7229	N	0	0	0	guanylate cyclase activator 1C
BP	SAMM50	0.831378	7230	N	0	0	0	SAMM50 sorting and assembly machinery component
BP	NUB1	0.831177	7231	N	0	0	0	negative regulator of ubiquitin like proteins 1
BP	RFFL	0.831001	7232	N	0	0	0	ring finger and FYVE like domain containing E3 ubiquitin protein ligase
BP	PIGX	0.830598	7233	N	0	0	0	phosphatidylinositol glycan anchor biosynthesis class X
BP	SNCAIP	0.830364	7234	N	0	0	0	synuclein alpha interacting protein
BP	DTX2	0.830103	7235	N	0	0	0	deltex E3 ubiquitin ligase 2
BP	HES6	0.82986	7236	N	0	0	0	hes family bHLH transcription factor 6
BP	DDX52	0.829166	7237	N	0	0	0	DExD-box helicase 52
BP	STMN2	0.8291	7238	N	0	0	0	stathmin 2
BP	C6	0.828753	7239	N	0	0	0	complement C6
BP	TAX1BP3	0.828492	7240	N	0	0	0	Tax1 binding protein 3
BP	PIGZ	0.828487	7241	N	0	0	0	phosphatidylinositol glycan anchor biosynthesis class Z
BP	HSD11B2	0.828285	7242	N	0	0	0	hydroxysteroid 11-beta dehydrogenase 2
BP	CDH4	0.828222	7243	N	0	0	0	cadherin 4
BP	MXD4	0.828057	7244	N	0	0	0	MAX dimerization protein 4
BP	FBXW10	0.827926	7245	N	0	0	0	F-box and WD repeat domain containing 10
BP	WRNIP1	0.827757	7246	N	0	0	0	WRN helicase interacting protein 1
BP	RPH3AL	0.827678	7247	N	0	0	0	rabphilin 3A like (without C2 domains)
BP	GTF3C5	0.827674	7248	N	0	0	0	general transcription factor IIIC subunit 5
BP	EDEM1	0.827268	7249	N	0	0	0	ER degradation enhancing alpha-mannosidase like protein 1
BP	DHX29	0.827239	7250	N	0	0	0	DExH-box helicase 29
BP	RAB40B	0.827236	7251	N	0	0	0	RAB40B, member RAS oncogene family
BP	MRPL20	0.827088	7252	N	0	0	0	mitochondrial ribosomal protein L20
BP	RHOH	0.827003	7253	N	0	0	0	ras homolog family member H
BP	CSPP1	0.826966	7254	N	0	0	0	centrosome and spindle pole associated protein 1
BP	ARID3B	0.826635	7255	N	0	0	0	AT-rich interaction domain 3B
BP	ELAVL3	0.826391	7256	N	0	0	0	ELAV like RNA binding protein 3
BP	HES4	0.8261	7257	N	0	0	0	hes family bHLH transcription factor 4
BP	HMBS	0.825072	7258	N	0	0	0	hydroxymethylbilane synthase
BP	SLU7	0.8249	7259	N	0	0	0	SLU7 homolog, splicing factor
BP	MAGI2	0.824846	7260	N	0	0	0	membrane associated guanylate kinase, WW and PDZ domain containing 2
BP	NDUFA5	0.824522	7261	N	0	0	0	NADH:ubiquinone oxidoreductase subunit A5
BP	NDUFS5	0.823507	7262	N	0	0	0	NADH:ubiquinone oxidoreductase subunit S5
BP	PIGG	0.823387	7263	N	0	0	0	phosphatidylinositol glycan anchor biosynthesis class G (EMM blood group)
BP	SLC16A2	0.822903	7264	N	0	0	0	solute carrier family 16 member 2
BP	SESN1	0.822777	7265	N	0	0	0	sestrin 1
BP	PELI2	0.822774	7266	N	0	0	0	pellino E3 ubiquitin protein ligase family member 2
BP	NMNAT2	0.822142	7267	N	0	0	0	nicotinamide nucleotide adenylyltransferase 2
BP	AHSG	0.82146	7268	N	0	0	0	alpha 2-HS glycoprotein
BP	EIF1B	0.821306	7269	N	0	0	0	eukaryotic translation initiation factor 1B
BP	ACTR6	0.820775	7270	N	0	0	0	actin related protein 6
BP	FAM83D	0.820714	7271	N	0	0	0	family with sequence similarity 83 member D
BP	SESN3	0.820382	7272	N	0	0	0	sestrin 3
BP	FBXW9	0.82007	7273	N	0	0	0	F-box and WD repeat domain containing 9
BP	DENR	0.819858	7274	N	0	0	0	density regulated re-initiation and release factor
BP	TAF13	0.819477	7275	N	0	0	0	TATA-box binding protein associated factor 13
BP	SNX17	0.8188	7276	N	0	0	0	sorting nexin 17
BP	NDUFAF7	0.818613	7277	N	0	0	0	NADH:ubiquinone oxidoreductase complex assembly factor 7
BP	UTP20	0.818091	7278	N	0	0	0	UTP20 small subunit processome component
BP	PPIE	0.817826	7279	N	0	0	0	peptidylprolyl isomerase E
BP	TRMT6	0.817746	7280	N	0	0	0	tRNA methyltransferase 6 non-catalytic subunit
BP	HSD17B11	0.817608	7281	N	0	0	0	hydroxysteroid 17-beta dehydrogenase 11
BP	COMMD9	0.817528	7282	N	0	0	0	COMM domain containing 9
BP	RNF43	0.817468	7283	N	0	0	0	ring finger protein 43
BP	DDX46	0.817049	7284	N	0	0	0	DEAD-box helicase 46
BP	GLO1	0.816902	7285	N	0	0	0	glyoxalase I
BP	TLK1	0.816875	7286	N	0	0	0	tousled like kinase 1
BP	CENPO	0.816245	7287	N	0	0	0	centromere protein O
BP	TOMM7	0.816222	7288	N	0	0	0	translocase of outer mitochondrial membrane 7
BP	SSTR5	0.816022	7289	N	0	0	0	somatostatin receptor 5
BP	KRT7	0.816008	7290	N	0	0	0	keratin 7
BP	AFTPH	0.815807	7291	N	0	0	0	aftiphilin
BP	DYNC2I2	0.815506	7292	N	0	0	0	dynein 2 intermediate chain 2
BP	KIR2DL3	0.81517	7293	N	0	0	0	killer cell immunoglobulin like receptor, two Ig domains and long cytoplasmic tail 3
BP	KIR3DL2	0.815167	7294	N	0	0	0	killer cell immunoglobulin like receptor, three Ig domains and long cytoplasmic tail 2
BP	CENPL	0.813036	7295	N	0	0	0	centromere protein L
BP	TAGLN	0.81294	7296	N	0	0	0	transgelin
BP	CENPP	0.812892	7297	N	0	0	0	centromere protein P
BP	CENPQ	0.812836	7298	N	0	0	0	centromere protein Q
BP	KIF13A	0.812756	7299	N	0	0	0	kinesin family member 13A
BP	SNAPC5	0.811872	7300	N	0	0	0	small nuclear RNA activating complex polypeptide 5
BP	CD68	0.811399	7301	N	0	0	0	CD68 molecule
BP	ADK	0.811292	7302	N	0	0	0	adenosine kinase
BP	NUBP1	0.80974	7303	N	0	0	0	NUBP iron-sulfur cluster assembly factor 1, cytosolic
BP	DDX41	0.808587	7304	N	0	0	0	DEAD-box helicase 41
BP	EIF2D	0.808566	7305	N	0	0	0	eukaryotic translation initiation factor 2D
BP	PCF11	0.807843	7306	N	0	0	0	PCF11 cleavage and polyadenylation factor subunit
BP	FLNC	0.807436	7307	N	0	0	0	filamin C
BP	KLRC1	0.806954	7308	N	0	0	0	killer cell lectin like receptor C1
BP	KIR3DL1	0.806937	7309	N	0	0	0	killer cell immunoglobulin like receptor, three Ig domains and long cytoplasmic tail 1
BP	KIR2DL1	0.806853	7310	N	0	0	0	killer cell immunoglobulin like receptor, two Ig domains and long cytoplasmic tail 1
BP	TRIB2	0.806704	7311	N	0	0	0	tribbles pseudokinase 2
BP	KPNA6	0.806348	7312	N	0	0	0	karyopherin subunit alpha 6
BP	KCNMB1	0.806035	7313	N	0	0	0	potassium calcium-activated channel subfamily M regulatory beta subunit 1
BP	PHF5A	0.805815	7314	N	0	0	0	PHD finger protein 5A
BP	SCNN1D	0.805592	7315	N	0	0	0	sodium channel epithelial 1 subunit delta
BP	DYNLT3	0.805391	7316	N	0	0	0	dynein light chain Tctex-type 3
BP	SPDYA	0.80495	7317	N	0	0	0	speedy/RINGO cell cycle regulator family member A
BP	TADA2B	0.80492	7318	N	0	0	0	transcriptional adaptor 2B
BP	PCID2	0.804561	7319	N	0	0	0	PCI domain containing 2
BP	SLC7A11	0.804469	7320	N	0	0	0	solute carrier family 7 member 11
BP	NAP1L4	0.803555	7321	N	0	0	0	nucleosome assembly protein 1 like 4
BP	ZC3HAV1	0.803552	7322	N	0	0	0	zinc finger CCCH-type containing, antiviral 1
BP	SPC25	0.802946	7323	N	0	0	0	SPC25 component of NDC80 kinetochore complex
BP	TFPI	0.802721	7324	N	0	0	0	tissue factor pathway inhibitor
BP	FBXO16	0.802617	7325	N	0	0	0	F-box protein 16
BP	TENT4A	0.802481	7326	N	0	0	0	terminal nucleotidyltransferase 4A
BP	TMPRSS6	0.802275	7327	N	0	0	0	transmembrane serine protease 6
BP	NUBP2	0.802219	7328	N	0	0	0	NUBP iron-sulfur cluster assembly factor 2, cytosolic
BP	DAAM2	0.802178	7329	N	0	0	0	dishevelled associated activator of morphogenesis 2
BP	H4C7	0.802091	7330	N	0	0	0	H4 clustered histone 7
BP	PAPOLA	0.802034	7331	N	0	0	0	poly(A) polymerase alpha
BP	ARHGEF15	0.801669	7332	N	0	0	0	Rho guanine nucleotide exchange factor 15
BP	SNX7	0.801481	7333	N	0	0	0	sorting nexin 7
BP	PTF1A	0.801263	7334	N	0	0	0	pancreas associated transcription factor 1a
BP	RSPO1	0.801119	7335	N	0	0	0	R-spondin 1
BP	PYCR1	0.800239	7336	N	0	0	0	pyrroline-5-carboxylate reductase 1
BP	DZIP1	0.800219	7337	N	0	0	0	DAZ interacting zinc finger protein 1
BP	STRBP	0.799302	7338	N	0	0	0	spermatid perinuclear RNA binding protein
BP	AKR1C2	0.798806	7339	N	0	0	0	aldo-keto reductase family 1 member C2
BP	SNRPB2	0.798725	7340	N	0	0	0	small nuclear ribonucleoprotein polypeptide B2
BP	BRDT	0.79857	7341	N	0	0	0	bromodomain testis associated
BP	LRRC39	0.797669	7342	N	0	0	0	leucine rich repeat containing 39
BP	AFF4	0.797212	7343	N	0	0	0	ALF transcription elongation factor 4
BP	LRAT	0.796698	7344	N	0	0	0	lecithin retinol acyltransferase
BP	POU4F2	0.796334	7345	N	0	0	0	POU class 4 homeobox 2
BP	PIGN	0.7961	7346	N	0	0	0	phosphatidylinositol glycan anchor biosynthesis class N
BP	ARFIP1	0.795522	7347	N	0	0	0	ADP ribosylation factor interacting protein 1
BP	ANKZF1	0.795125	7348	N	0	0	0	ankyrin repeat and zinc finger peptidyl tRNA hydrolase 1
BP	MIER3	0.795047	7349	N	0	0	0	MIER family member 3
BP	CDK5RAP3	0.794182	7350	N	0	0	0	CDK5 regulatory subunit associated protein 3
BP	DYNC2LI1	0.794125	7351	N	0	0	0	dynein cytoplasmic 2 light intermediate chain 1
BP	CGAS	0.793758	7352	N	0	0	0	cyclic GMP-AMP synthase
BP	CLCNKA	0.793593	7353	N	0	0	0	chloride voltage-gated channel Ka
BP	SEMA3A	0.793306	7354	N	0	0	0	semaphorin 3A
BP	NAXD	0.792655	7355	N	0	0	0	NAD(P)HX dehydratase
BP	NDUFA6	0.792549	7356	N	0	0	0	NADH:ubiquinone oxidoreductase subunit A6
BP	CLINT1	0.792319	7357	N	0	0	0	clathrin interactor 1
BP	AMH	0.792291	7358	N	0	0	0	anti-Mullerian hormone
BP	UBXN11	0.792273	7359	N	0	0	0	UBX domain protein 11
BP	INPP1	0.79198	7360	N	0	0	0	inositol polyphosphate-1-phosphatase
BP	PTGES3L-AARSD1	0.791753	7361	N	0	0	0	PTGES3L-AARSD1 readthrough
BP	NMT2	0.791317	7362	N	0	0	0	N-myristoyltransferase 2
BP	ALDH8A1	0.79117	7363	N	0	0	0	aldehyde dehydrogenase 8 family member A1
BP	CYP24A1	0.791144	7364	N	0	0	0	cytochrome P450 family 24 subfamily A member 1
BP	ISYNA1	0.79088	7365	N	0	0	0	inositol-3-phosphate synthase 1
BP	CDR2L	0.790801	7366	N	0	0	0	cerebellar degeneration related protein 2 like
BP	SNTA1	0.790647	7367	N	0	0	0	syntrophin alpha 1
BP	DGKK	0.790545	7368	N	0	0	0	diacylglycerol kinase kappa
BP	ELF3	0.790379	7369	N	0	0	0	E74 like ETS transcription factor 3
BP	RIOK3	0.790294	7370	N	0	0	0	RIO kinase 3
BP	CPNE3	0.790179	7371	N	0	0	0	copine 3
BP	CORT	0.789535	7372	N	0	0	0	cortistatin
BP	NDUFAF6	0.78898	7373	N	0	0	0	NADH:ubiquinone oxidoreductase complex assembly factor 6
BP	CEP76	0.788607	7374	N	0	0	0	centrosomal protein 76
BP	CAP2	0.788569	7375	N	0	0	0	cyclase associated actin cytoskeleton regulatory protein 2
BP	MYBL1	0.788499	7376	N	0	0	0	MYB proto-oncogene like 1
BP	TMEM126B	0.787719	7377	N	0	0	0	transmembrane protein 126B
BP	THBS2	0.787652	7378	N	0	0	0	thrombospondin 2
BP	MARCHF7	0.787086	7379	N	0	0	0	membrane associated ring-CH-type finger 7
BP	ISCU	0.786999	7380	N	0	0	0	iron-sulfur cluster assembly enzyme
BP	TXNDC5	0.786375	7381	N	0	0	0	thioredoxin domain containing 5
BP	HIPK1	0.78606	7382	N	0	0	0	homeodomain interacting protein kinase 1
BP	DCPS	0.786047	7383	N	0	0	0	decapping enzyme, scavenger
BP	LILRA2	0.785951	7384	N	0	0	0	leukocyte immunoglobulin like receptor A2
BP	LILRB5	0.785951	7384	N	0	0	0	leukocyte immunoglobulin like receptor B5
BP	MDFIC	0.785627	7386	N	0	0	0	MyoD family inhibitor domain containing
BP	ATP5MF	0.785019	7387	N	0	0	0	ATP synthase membrane subunit f
BP	DHPS	0.783764	7388	N	0	0	0	deoxyhypusine synthase
BP	GRIK1	0.783257	7389	N	0	0	0	glutamate ionotropic receptor kainate type subunit 1
BP	PLEKHA3	0.782538	7390	N	0	0	0	pleckstrin homology domain containing A3
BP	PLEKHA8	0.782538	7390	N	0	0	0	pleckstrin homology domain containing A8
BP	NAT2	0.78145	7392	N	0	0	0	N-acetyltransferase 2
BP	DHX16	0.781382	7393	N	0	0	0	DEAH-box helicase 16
BP	NAT1	0.781343	7394	N	0	0	0	N-acetyltransferase 1
BP	ABCB7	0.78107	7395	N	0	0	0	ATP binding cassette subfamily B member 7
BP	ARMC8	0.780762	7396	N	0	0	0	armadillo repeat containing 8
BP	SIM1	0.780745	7397	N	0	0	0	SIM bHLH transcription factor 1
BP	IGBP1	0.780573	7398	N	0	0	0	immunoglobulin binding protein 1
BP	ZC3HC1	0.780543	7399	N	0	0	0	zinc finger C3HC-type containing 1
BP	PRMT8	0.778189	7400	N	0	0	0	protein arginine methyltransferase 8
BP	RCL1	0.777685	7401	N	0	0	0	RNA terminal phosphate cyclase like 1
BP	SLC6A2	0.777682	7402	N	0	0	0	solute carrier family 6 member 2
BP	ATP6V0D2	0.777601	7403	N	0	0	0	ATPase H+ transporting V0 subunit d2
BP	PFDN1	0.777268	7404	N	0	0	0	prefoldin subunit 1
BP	TBX20	0.777139	7405	N	0	0	0	T-box transcription factor 20
BP	PIR	0.776374	7406	N	0	0	0	pirin
BP	BEX3	0.775921	7407	N	0	0	0	brain expressed X-linked 3
BP	MCIDAS	0.775749	7408	N	0	0	0	multiciliate differentiation and DNA synthesis associated cell cycle protein
BP	IFT25	0.775591	7409	N	0	0	0	intraflagellar transport 25
BP	FBXL15	0.775323	7410	N	0	0	0	F-box and leucine rich repeat protein 15
BP	KANSL3	0.775176	7411	N	0	0	0	KAT8 regulatory NSL complex subunit 3
BP	BOLA1	0.774636	7412	N	0	0	0	bolA family member 1
BP	BOLA3	0.774636	7412	N	0	0	0	bolA family member 3
BP	FGL2	0.774513	7414	N	0	0	0	fibrinogen like 2
BP	ADAM2	0.774206	7415	N	0	0	0	ADAM metallopeptidase domain 2
BP	ABCF1	0.773647	7416	N	0	0	0	ATP binding cassette subfamily F member 1
BP	DIS3	0.773485	7417	N	0	0	0	DIS3 homolog, exosome endoribonuclease and 3'-5' exoribonuclease
BP	PRPF38A	0.773308	7418	N	0	0	0	pre-mRNA processing factor 38A
BP	TOMM6	0.773294	7419	N	0	0	0	NA
BP	SYCP3	0.773249	7420	N	0	0	0	synaptonemal complex protein 3
BP	HPD	0.773146	7421	N	0	0	0	4-hydroxyphenylpyruvate dioxygenase
BP	KCNK2	0.772598	7422	N	0	0	0	potassium two pore domain channel subfamily K member 2
BP	TXLNA	0.772269	7423	N	0	0	0	taxilin alpha
BP	GPATCH8	0.771703	7424	N	0	0	0	G-patch domain containing 8
BP	KLK1	0.771592	7425	N	0	0	0	kallikrein 1
BP	CNGA3	0.771431	7426	N	0	0	0	cyclic nucleotide gated channel subunit alpha 3
BP	NDUFB7	0.771397	7427	N	0	0	0	NADH:ubiquinone oxidoreductase subunit B7
BP	TAF8	0.771344	7428	N	0	0	0	TATA-box binding protein associated factor 8
BP	ARL8B	0.770026	7429	N	0	0	0	ADP ribosylation factor like GTPase 8B
BP	SNX27	0.769926	7430	N	0	0	0	sorting nexin 27
BP	MIB2	0.769579	7431	N	0	0	0	MIB E3 ubiquitin protein ligase 2
BP	PGAP1	0.769318	7432	N	0	0	0	post-GPI attachment to proteins inositol deacylase 1
BP	MT-ND6	0.76918	7433	N	0	0	0	NA
BP	ARRDC1	0.76904	7434	N	0	0	0	arrestin domain containing 1
BP	ATIC	0.768969	7435	N	0	0	0	5-aminoimidazole-4-carboxamide ribonucleotide formyltransferase/IMP cyclohydrolase
BP	LCT	0.768885	7436	N	0	0	0	lactase
BP	F8	0.768766	7437	N	0	0	0	coagulation factor VIII
BP	PROM1	0.768451	7438	N	0	0	0	prominin 1
BP	USH1C	0.76827	7439	N	0	0	0	USH1 protein network component harmonin
BP	CDH3	0.767979	7440	N	0	0	0	cadherin 3
BP	RDH10	0.767825	7441	N	0	0	0	retinol dehydrogenase 10
BP	FBXO15	0.767781	7442	N	0	0	0	F-box protein 15
BP	LINGO1	0.767685	7443	N	0	0	0	leucine rich repeat and Ig domain containing 1
BP	TBXT	0.767454	7444	N	0	0	0	T-box transcription factor T
BP	KNDC1	0.767232	7445	N	0	0	0	kinase non-catalytic C-lobe domain containing 1
BP	EVC2	0.767021	7446	N	0	0	0	EvC ciliary complex subunit 2
BP	APEH	0.767014	7447	N	0	0	0	acylaminoacyl-peptide hydrolase
BP	BTAF1	0.766999	7448	N	0	0	0	B-TFIID TATA-box binding protein associated factor 1
BP	SARM1	0.76602	7449	N	0	0	0	sterile alpha and TIR motif containing 1
BP	RIPOR2	0.765714	7450	N	0	0	0	RHO family interacting cell polarization regulator 2
BP	NDRG3	0.765427	7451	N	0	0	0	NDRG family member 3
BP	NDRG4	0.765427	7451	N	0	0	0	NDRG family member 4
BP	RAD54L2	0.764564	7453	N	0	0	0	RAD54 like 2
BP	ESF1	0.764521	7454	N	0	0	0	ESF1 nucleolar pre-rRNA processing protein homolog
BP	CPEB4	0.764479	7455	N	0	0	0	cytoplasmic polyadenylation element binding protein 4
BP	SERPINF2	0.76415	7456	N	0	0	0	serpin family F member 2
BP	DPYSL3	0.763936	7457	N	0	0	0	dihydropyrimidinase like 3
BP	NPAT	0.763877	7458	N	0	0	0	nuclear protein, coactivator of histone transcription
BP	ABLIM1	0.76367	7459	N	0	0	0	actin binding LIM protein 1
BP	ABLIM3	0.76367	7460	N	0	0	0	actin binding LIM protein family member 3
BP	PTPMT1	0.762958	7461	N	0	0	0	protein tyrosine phosphatase mitochondrial 1
BP	CADM1	0.762802	7462	N	0	0	0	cell adhesion molecule 1
BP	GAS1	0.761819	7463	N	0	0	0	growth arrest specific 1
BP	GTF3C1	0.761084	7464	N	0	0	0	general transcription factor IIIC subunit 1
BP	UTF1	0.761074	7465	N	0	0	0	undifferentiated embryonic cell transcription factor 1
BP	MLPH	0.760907	7466	N	0	0	0	melanophilin
BP	SELP	0.760566	7467	N	0	0	0	selectin P
BP	WLS	0.760444	7468	N	0	0	0	Wnt ligand secretion mediator
BP	PYURF	0.759887	7469	N	0	0	0	PIGY upstream open reading frame
BP	TOMM5	0.759688	7470	N	0	0	0	translocase of outer mitochondrial membrane 5
BP	PTPRO	0.75966	7471	N	0	0	0	protein tyrosine phosphatase receptor type O
BP	EXD1	0.7592	7472	N	0	0	0	exonuclease 3'-5' domain containing 1
BP	CP	0.758939	7473	N	0	0	0	ceruloplasmin
BP	PRKRA	0.758733	7474	N	0	0	0	protein activator of interferon induced protein kinase EIF2AK2
BP	PNP	0.758577	7475	N	0	0	0	purine nucleoside phosphorylase
BP	KCND3	0.758092	7476	N	0	0	0	potassium voltage-gated channel subfamily D member 3
BP	SCN1A	0.758047	7477	N	0	0	0	sodium voltage-gated channel alpha subunit 1
BP	NCR3LG1	0.757689	7478	N	0	0	0	natural killer cell cytotoxicity receptor 3 ligand 1
BP	KCNE1	0.757497	7479	N	0	0	0	potassium voltage-gated channel subfamily E regulatory subunit 1
BP	MT-ND3	0.757442	7480	N	0	0	0	NA
BP	EIF2AK1	0.757373	7481	N	0	0	0	eukaryotic translation initiation factor 2 alpha kinase 1
BP	IFNE	0.757346	7482	N	0	0	0	interferon epsilon
BP	TIMM21	0.75732	7483	N	0	0	0	translocase of inner mitochondrial membrane 21
BP	RTN4R	0.757099	7484	N	0	0	0	reticulon 4 receptor
BP	SELENOF	0.754695	7485	N	0	0	0	selenoprotein F
BP	ZNF467	0.754071	7486	N	0	0	0	zinc finger protein 467
BP	AVL9	0.753146	7487	N	0	0	0	AVL9 cell migration associated
BP	DST	0.752703	7488	N	0	0	0	dystonin
BP	METAP2	0.75266	7489	N	0	0	0	methionyl aminopeptidase 2
BP	USP49	0.752561	7490	N	0	0	0	ubiquitin specific peptidase 49
BP	CEP192	0.752325	7491	N	0	0	0	centrosomal protein 192
BP	NDUFA1	0.75185	7492	N	0	0	0	NADH:ubiquinone oxidoreductase subunit A1
BP	BAMBI	0.75059	7493	N	0	0	0	BMP and activin membrane bound inhibitor
BP	BCAS2	0.750546	7494	N	0	0	0	BCAS2 pre-mRNA processing factor
BP	RBM22	0.750475	7495	N	0	0	0	RNA binding motif protein 22
BP	SPDEF	0.75023	7496	N	0	0	0	SAM pointed domain containing ETS transcription factor
BP	NDUFAF3	0.750222	7497	N	0	0	0	NADH:ubiquinone oxidoreductase complex assembly factor 3
BP	ATP2B3	0.749771	7498	N	0	0	0	ATPase plasma membrane Ca2+ transporting 3
BP	MTR	0.749473	7499	N	0	0	0	5-methyltetrahydrofolate-homocysteine methyltransferase
BP	NBAS	0.7494	7500	N	0	0	0	NBAS subunit of NRZ tethering complex
BP	U2AF1	0.749178	7501	N	0	0	0	U2 small nuclear RNA auxiliary factor 1
BP	LIMK2	0.748995	7502	N	0	0	0	LIM domain kinase 2
BP	ITGB1BP2	0.748446	7503	N	0	0	0	integrin subunit beta 1 binding protein 2
BP	FZD8	0.74843	7504	N	0	0	0	frizzled class receptor 8
BP	CD24	0.748163	7505	N	0	0	0	CD24 molecule
BP	IRAG1	0.74815	7506	N	0	0	0	inositol 1,4,5-triphosphate receptor associated 1
BP	NSMCE1	0.748114	7507	N	0	0	0	NSE1 homolog, SMC5-SMC6 complex component
BP	LMX1A	0.747793	7508	N	0	0	0	LIM homeobox transcription factor 1 alpha
BP	GALM	0.747749	7509	N	0	0	0	galactose mutarotase
BP	F9	0.747709	7510	N	0	0	0	coagulation factor IX
BP	PDYN	0.74738	7511	N	0	0	0	prodynorphin
BP	MICA	0.747359	7512	N	0	0	0	MHC class I polypeptide-related sequence A
BP	RNF25	0.746897	7513	N	0	0	0	ring finger protein 25
BP	LSM14A	0.746891	7514	N	0	0	0	LSM14A mRNA processing body assembly factor
BP	AP3S2	0.746687	7515	N	0	0	0	adaptor related protein complex 3 subunit sigma 2
BP	DNMBP	0.746605	7516	N	0	0	0	dynamin binding protein
BP	SLC7A9	0.746336	7517	N	0	0	0	solute carrier family 7 member 9
BP	RGMB	0.74612	7518	Y	0	1	0	repulsive guidance molecule BMP co-receptor b
BP	BPNT2	0.745948	7519	N	0	0	0	3'(2'), 5'-bisphosphate nucleotidase 2
BP	TRPV2	0.745827	7520	N	0	0	0	transient receptor potential cation channel subfamily V member 2
BP	EPB41L2	0.745806	7521	N	0	0	0	erythrocyte membrane protein band 4.1 like 2
BP	ZNF668	0.745021	7522	N	0	0	0	zinc finger protein 668
BP	BOLL	0.744959	7523	N	0	0	0	boule homolog, RNA binding protein
BP	SCN1B	0.744852	7524	N	0	0	0	sodium voltage-gated channel beta subunit 1
BP	TRAF3IP1	0.744755	7525	N	0	0	0	TRAF3 interacting protein 1
BP	ZNHIT1	0.743856	7526	N	0	0	0	zinc finger HIT-type containing 1
BP	WBP11	0.743458	7527	N	0	0	0	WW domain binding protein 11
BP	SIGLEC1	0.743421	7528	N	0	0	0	sialic acid binding Ig like lectin 1
BP	PHF6	0.743127	7529	N	0	0	0	PHD finger protein 6
BP	SLC7A5	0.742379	7530	N	0	0	0	solute carrier family 7 member 5
BP	KYNU	0.742223	7531	N	0	0	0	kynureninase
BP	STRADB	0.742012	7532	N	0	0	0	STE20 related adaptor beta
BP	STRADA	0.741983	7533	N	0	0	0	STE20 related adaptor alpha
BP	DYNC2I1	0.741679	7534	N	0	0	0	dynein 2 intermediate chain 1
BP	GARS1	0.741313	7535	N	0	0	0	glycyl-tRNA synthetase 1
BP	ZUP1	0.741185	7536	N	0	0	0	zinc finger containing ubiquitin peptidase 1
BP	NEURL1	0.741127	7537	N	0	0	0	neuralized E3 ubiquitin protein ligase 1
BP	NEURL1B	0.741127	7537	N	0	0	0	neuralized E3 ubiquitin protein ligase 1B
BP	DBN1	0.740996	7539	N	0	0	0	drebrin 1
BP	LUC7L2	0.740959	7540	N	0	0	0	LUC7 like 2, pre-mRNA splicing factor
BP	KCNE2	0.740859	7541	N	0	0	0	potassium voltage-gated channel subfamily E regulatory subunit 2
BP	TOR1A	0.739939	7542	N	0	0	0	torsin family 1 member A
BP	IFI16	0.739243	7543	N	0	0	0	interferon gamma inducible protein 16
BP	CDC42SE1	0.739175	7544	Y	0	1	0	CDC42 small effector 1
BP	RAPGEF6	0.739141	7545	N	0	0	0	Rap guanine nucleotide exchange factor 6
BP	PPTC7	0.738985	7546	N	0	0	0	protein phosphatase targeting COQ7
BP	TCERG1	0.738847	7547	N	0	0	0	transcription elongation regulator 1
BP	RRP12	0.73852	7548	N	0	0	0	ribosomal RNA processing 12 homolog
BP	DNAH8	0.738326	7549	N	0	0	0	dynein axonemal heavy chain 8
BP	CILP	0.738019	7550	N	0	0	0	cartilage intermediate layer protein
BP	NUAK1	0.737033	7551	N	0	0	0	NUAK family kinase 1
BP	SUPT3H	0.736965	7552	N	0	0	0	SPT3 homolog, SAGA and STAGA complex component
BP	IFT57	0.73695	7553	N	0	0	0	intraflagellar transport 57
BP	CPLX3	0.736838	7554	N	0	0	0	NA
BP	DDAH1	0.736728	7555	N	0	0	0	dimethylarginine dimethylaminohydrolase 1
BP	LUZP1	0.736728	7555	N	0	0	0	leucine zipper protein 1
BP	PDZD8	0.736728	7555	N	0	0	0	PDZ domain containing 8
BP	PPIAL4A	0.736728	7555	N	0	0	0	peptidylprolyl isomerase A like 4A
BP	PPIAL4C	0.736728	7555	N	0	0	0	peptidylprolyl isomerase A like 4C
BP	PPIAL4D	0.736728	7555	N	0	0	0	peptidylprolyl isomerase A like 4D
BP	PPIAL4F	0.736728	7555	N	0	0	0	peptidylprolyl isomerase A like 4F
BP	PPIAL4G	0.736728	7555	N	0	0	0	peptidylprolyl isomerase A like 4G
BP	SFXN5	0.736728	7555	N	0	0	0	sideroflexin 5
BP	SLC6A6	0.736728	7555	N	0	0	0	solute carrier family 6 member 6
BP	LARP4B	0.736697	7565	N	0	0	0	La ribonucleoprotein 4B
BP	KIF7	0.73667	7566	N	0	0	0	kinesin family member 7
BP	GDPD5	0.735944	7567	N	0	0	0	glycerophosphodiester phosphodiesterase domain containing 5
BP	TRIM4	0.735944	7567	N	0	0	0	tripartite motif containing 4
BP	PLAC1	0.735496	7569	N	0	0	0	placenta enriched 1
BP	DLX1	0.735446	7570	N	0	0	0	distal-less homeobox 1
BP	DYNLT2B	0.734926	7571	N	0	0	0	dynein light chain Tctex-type 2B
BP	MORC3	0.734915	7572	N	0	0	0	MORC family CW-type zinc finger 3
BP	TRIM66	0.734915	7572	N	0	0	0	tripartite motif containing 66
BP	ZCWPW2	0.734915	7572	N	0	0	0	zinc finger CW-type and PWWP domain containing 2
BP	CNOT9	0.734754	7575	N	0	0	0	CCR4-NOT transcription complex subunit 9
BP	SSBP3	0.734497	7576	N	0	0	0	single stranded DNA binding protein 3
BP	CLCNKB	0.734242	7577	N	0	0	0	chloride voltage-gated channel Kb
BP	FDX2	0.733659	7578	N	0	0	0	ferredoxin 2
BP	LAIR1	0.733651	7579	N	0	0	0	leukocyte associated immunoglobulin like receptor 1
BP	NOL10	0.733491	7580	N	0	0	0	nucleolar protein 10
BP	UHMK1	0.73316	7581	N	0	0	0	U2AF homology motif kinase 1
BP	PLXNB2	0.732659	7582	N	0	0	0	plexin B2
BP	WDR19	0.732635	7583	N	0	0	0	WD repeat domain 19
BP	BUD13	0.732082	7584	N	0	0	0	BUD13 homolog
BP	PIGF	0.731726	7585	N	0	0	0	phosphatidylinositol glycan anchor biosynthesis class F
BP	GPSM3	0.730927	7586	N	0	0	0	G protein signaling modulator 3
BP	RERG	0.730927	7586	N	0	0	0	RAS like estrogen regulated growth inhibitor
BP	EXOC3L1	0.730906	7588	N	0	0	0	exocyst complex component 3 like 1
BP	EXOC3L4	0.730906	7588	N	0	0	0	exocyst complex component 3 like 4
BP	TNFAIP2	0.730906	7588	N	0	0	0	TNF alpha induced protein 2
BP	TRPM7	0.730871	7591	N	0	0	0	transient receptor potential cation channel subfamily M member 7
BP	SGO2	0.730818	7592	N	0	0	0	shugoshin 2
BP	RP2	0.730785	7593	N	0	0	0	RP2 activator of ARL3 GTPase
BP	FBXO21	0.730166	7594	N	0	0	0	F-box protein 21
BP	SPRYD3	0.730052	7595	N	0	0	0	SPRY domain containing 3
BP	SKA2	0.729952	7596	N	0	0	0	spindle and kinetochore associated complex subunit 2
BP	PRDM2	0.729856	7597	N	0	0	0	PR/SET domain 2
BP	ATP5PB	0.729661	7598	N	0	0	0	ATP synthase peripheral stalk-membrane subunit b
BP	CRP	0.729633	7599	N	0	0	0	C-reactive protein
BP	PTPRN	0.729622	7600	N	0	0	0	protein tyrosine phosphatase receptor type N
BP	DBF4B	0.729535	7601	N	0	0	0	DBF4B-CDC7 kinase regulatory subunit
BP	MGST2	0.728932	7602	N	0	0	0	microsomal glutathione S-transferase 2
BP	CAVIN3	0.728929	7603	N	0	0	0	caveolae associated protein 3
BP	DIAPH2	0.728915	7604	N	0	0	0	diaphanous related formin 2
BP	CWC27	0.728129	7605	N	0	0	0	CWC27 spliceosome associated cyclophilin
BP	UNC45A	0.727955	7606	N	0	0	0	unc-45 myosin chaperone A
BP	RNF138	0.727875	7607	N	0	0	0	ring finger protein 138
BP	DNAH5	0.727718	7608	N	0	0	0	dynein axonemal heavy chain 5
BP	PPIH	0.727357	7609	N	0	0	0	peptidylprolyl isomerase H
BP	RGS7BP	0.726636	7610	N	0	0	0	regulator of G protein signaling 7 binding protein
BP	PRPF39	0.72656	7611	N	0	0	0	pre-mRNA processing factor 39
BP	CPE	0.725675	7612	N	0	0	0	carboxypeptidase E
BP	SLC1A2	0.725266	7613	N	0	0	0	solute carrier family 1 member 2
BP	SIGIRR	0.725173	7614	N	0	0	0	single Ig and TIR domain containing
BP	ZFP1	0.723785	7615	N	0	0	0	ZFP1 zinc finger protein
BP	ATP5PD	0.723758	7616	N	0	0	0	ATP synthase peripheral stalk subunit d
BP	ACKR2	0.723617	7617	N	0	0	0	atypical chemokine receptor 2
BP	ADNP2	0.72359	7618	N	0	0	0	ADNP homeobox 2
BP	SLC7A8	0.722931	7619	N	0	0	0	solute carrier family 7 member 8
BP	RBP4	0.722784	7620	N	0	0	0	retinol binding protein 4
BP	DLL3	0.722617	7621	N	0	0	0	delta like canonical Notch ligand 3
BP	CORO1B	0.722538	7622	N	0	0	0	coronin 1B
BP	FBXL12	0.722406	7623	N	0	0	0	F-box and leucine rich repeat protein 12
BP	FBXL16	0.722406	7623	N	0	0	0	F-box and leucine rich repeat protein 16
BP	FBXO27	0.722406	7623	N	0	0	0	F-box protein 27
BP	LMX1B	0.722364	7626	N	0	0	0	LIM homeobox transcription factor 1 beta
BP	NID1	0.721633	7627	N	0	0	0	nidogen 1
BP	GADD45GIP1	0.721446	7628	N	0	0	0	GADD45G interacting protein 1
BP	MCF2	0.721307	7629	N	0	0	0	MCF.2 cell line derived transforming sequence
BP	SCGB1A1	0.721242	7630	N	0	0	0	secretoglobin family 1A member 1
BP	MSX2	0.720812	7631	N	0	0	0	msh homeobox 2
BP	OR6K2	0.720399	7632	N	0	0	0	olfactory receptor family 6 subfamily K member 2
BP	OR8B4	0.720399	7632	N	0	0	0	olfactory receptor family 8 subfamily B member 4
BP	OR8S1	0.720399	7632	N	0	0	0	olfactory receptor family 8 subfamily S member 1
BP	OR9A4	0.720399	7632	N	0	0	0	olfactory receptor family 9 subfamily A member 4
BP	NDUFAF4	0.719621	7636	N	0	0	0	NADH:ubiquinone oxidoreductase complex assembly factor 4
BP	DHX33	0.719612	7637	N	0	0	0	DEAH-box helicase 33
BP	FARSA	0.719302	7638	N	0	0	0	phenylalanyl-tRNA synthetase subunit alpha
BP	LIMD2	0.719097	7639	N	0	0	0	LIM domain containing 2
BP	PPP4R3B	0.719037	7640	N	0	0	0	protein phosphatase 4 regulatory subunit 3B
BP	FCF1	0.718184	7641	N	0	0	0	FCF1 rRNA-processing protein
BP	PTTG2	0.718176	7642	N	0	0	0	pituitary tumor-transforming 2
BP	PPP1R13B	0.717586	7643	N	0	0	0	protein phosphatase 1 regulatory subunit 13B
BP	BCL2L14	0.717468	7644	N	0	0	0	BCL2 like 14
BP	CHL1	0.717104	7645	N	0	0	0	cell adhesion molecule L1 like
BP	FLCN	0.716545	7646	N	0	0	0	folliculin
BP	CLASP2	0.7163	7647	N	0	0	0	cytoplasmic linker associated protein 2
BP	PHF20L1	0.716228	7648	N	0	0	0	PHD finger protein 20 like 1
BP	CSAD	0.71607	7649	N	0	0	0	cysteine sulfinic acid decarboxylase
BP	EXOSC9	0.716024	7650	N	0	0	0	exosome component 9
BP	GABRG3	0.715851	7651	N	0	0	0	gamma-aminobutyric acid type A receptor subunit gamma3
BP	FOXE1	0.714161	7652	N	0	0	0	forkhead box E1
BP	FBXL18	0.714049	7653	N	0	0	0	F-box and leucine rich repeat protein 18
BP	MTAP	0.713716	7654	N	0	0	0	methylthioadenosine phosphorylase
BP	MAPK4	0.71327	7655	N	0	0	0	mitogen-activated protein kinase 4
BP	ANKRD50	0.713151	7656	N	0	0	0	ankyrin repeat domain containing 50
BP	ZDHHC9	0.713089	7657	N	0	0	0	zinc finger DHHC-type palmitoyltransferase 9
BP	NLGN2	0.712521	7658	N	0	0	0	neuroligin 2
BP	NDUFB5	0.712377	7659	N	0	0	0	NADH:ubiquinone oxidoreductase subunit B5
BP	STK36	0.711985	7660	N	0	0	0	serine/threonine kinase 36
BP	FOXRED1	0.711799	7661	N	0	0	0	FAD dependent oxidoreductase domain containing 1
BP	UMPS	0.711615	7662	N	0	0	0	uridine monophosphate synthetase
BP	PAM16	0.711508	7663	N	0	0	0	presequence translocase associated motor 16
BP	TIMP3	0.711351	7664	N	0	0	0	TIMP metallopeptidase inhibitor 3
BP	ZNRF1	0.711294	7665	N	0	0	0	zinc and ring finger 1
BP	MMS22L	0.711236	7666	N	0	0	0	MMS22 like, DNA repair protein
BP	WDR76	0.711099	7667	N	0	0	0	WD repeat domain 76
BP	NAXE	0.710948	7668	N	0	0	0	NAD(P)HX epimerase
BP	CD207	0.71094	7669	Y	0	1	0	CD207 molecule
BP	NME5	0.710901	7670	N	0	0	0	NME/NM23 family member 5
BP	TUBGCP2	0.710862	7671	N	0	0	0	tubulin gamma complex component 2
BP	NGDN	0.710815	7672	N	0	0	0	neuroguidin
BP	INF2	0.710373	7673	N	0	0	0	inverted formin 2
BP	TUT1	0.710371	7674	N	0	0	0	terminal uridylyl transferase 1, U6 snRNA-specific
BP	CRMP1	0.710182	7675	N	0	0	0	collapsin response mediator protein 1
BP	DIO2	0.709841	7676	N	0	0	0	iodothyronine deiodinase 2
BP	PRTN3	0.709708	7677	N	0	0	0	proteinase 3
BP	CD164	0.709195	7678	Y	0	1	0	CD164 molecule
BP	ESRP1	0.708435	7679	N	0	0	0	epithelial splicing regulatory protein 1
BP	TCF20	0.70843	7680	N	0	0	0	transcription factor 20
BP	TRMT112	0.70811	7681	N	0	0	0	tRNA methyltransferase activator subunit 11-2
BP	DHFR2	0.707836	7682	N	0	0	0	dihydrofolate reductase 2
BP	RAB36	0.707524	7683	N	0	0	0	RAB36, member RAS oncogene family
BP	NDUFC1	0.707293	7684	N	0	0	0	NADH:ubiquinone oxidoreductase subunit C1
BP	GRM6	0.707004	7685	N	0	0	0	glutamate metabotropic receptor 6
BP	PTPRM	0.706281	7686	N	0	0	0	protein tyrosine phosphatase receptor type M
BP	NDUFB1	0.705682	7687	N	0	0	0	NADH:ubiquinone oxidoreductase subunit B1
BP	SMDT1	0.705671	7688	N	0	0	0	single-pass membrane protein with aspartate rich tail 1
BP	HRG	0.705591	7689	N	0	0	0	histidine rich glycoprotein
BP	SUPT7L	0.704027	7690	N	0	0	0	SPT7 like, STAGA complex subunit gamma
BP	CKAP2	0.703921	7691	N	0	0	0	cytoskeleton associated protein 2
BP	MRPL49	0.703913	7692	N	0	0	0	mitochondrial ribosomal protein L49
BP	UTP25	0.703815	7693	N	0	0	0	UTP25 small subunit processome component
BP	RARS1	0.703664	7694	N	0	0	0	arginyl-tRNA synthetase 1
BP	SCIMP	0.703494	7695	N	0	0	0	SLP adaptor and CSK interacting membrane protein
BP	MGME1	0.70332	7696	N	0	0	0	mitochondrial genome maintenance exonuclease 1
BP	BMPR1B	0.703256	7697	N	0	0	0	bone morphogenetic protein receptor type 1B
BP	CNPY2	0.703135	7698	N	0	0	0	canopy FGF signaling regulator 2
BP	TAS1R2	0.70295	7699	N	0	0	0	taste 1 receptor member 2
BP	QDPR	0.701814	7700	N	0	0	0	quinoid dihydropteridine reductase
BP	GULP1	0.701616	7701	N	0	0	0	GULP PTB domain containing engulfment adaptor 1
BP	SORBS3	0.701433	7702	N	0	0	0	sorbin and SH3 domain containing 3
BP	SIX6	0.700999	7703	N	0	0	0	SIX homeobox 6
BP	NSUN6	0.700907	7704	N	0	0	0	NOP2/Sun RNA methyltransferase 6
BP	PIWIL3	0.700524	7705	N	0	0	0	piwi like RNA-mediated gene silencing 3
BP	SIK3	0.700443	7706	N	0	0	0	SIK family kinase 3
BP	AGR2	0.700389	7707	N	0	0	0	anterior gradient 2, protein disulphide isomerase family member
BP	MID1	0.700208	7708	N	0	0	0	midline 1
BP	CD6	0.700031	7709	N	0	0	0	CD6 molecule
BP	CASC3	0.699849	7710	N	0	0	0	CASC3 exon junction complex subunit
BP	BST1	0.699842	7711	N	0	0	0	bone marrow stromal cell antigen 1
BP	AFAP1	0.699766	7712	N	0	0	0	actin filament associated protein 1
BP	XPO4	0.699756	7713	N	0	0	0	exportin 4
BP	MGST3	0.699754	7714	N	0	0	0	microsomal glutathione S-transferase 3
BP	S100A8	0.699387	7715	N	0	0	0	S100 calcium binding protein A8
BP	RNASEH1	0.698709	7716	N	0	0	0	ribonuclease H1
BP	CEP170	0.698285	7717	N	0	0	0	centrosomal protein 170
BP	GLIS3	0.698253	7718	N	0	0	0	GLIS family zinc finger 3
BP	NEO1	0.698183	7719	N	0	0	0	neogenin 1
BP	TLX3	0.697611	7720	N	0	0	0	T cell leukemia homeobox 3
BP	SGSM1	0.697487	7721	N	0	0	0	small G protein signaling modulator 1
BP	NDUFA7	0.697394	7722	N	0	0	0	NADH:ubiquinone oxidoreductase subunit A7
BP	KPNA5	0.697171	7723	N	0	0	0	karyopherin subunit alpha 5
BP	ZNF219	0.697086	7724	N	0	0	0	zinc finger protein 219
BP	CTSO	0.69707	7725	N	0	0	0	cathepsin O
BP	CTDSP1	0.696934	7726	N	0	0	0	CTD small phosphatase 1
BP	AASDH	0.696841	7727	N	0	0	0	aminoadipate-semialdehyde dehydrogenase
BP	BOD1	0.696783	7728	N	0	0	0	biorientation of chromosomes in cell division 1
BP	AHCYL2	0.696526	7729	N	0	0	0	adenosylhomocysteinase like 2
BP	ATP6AP2	0.696458	7730	N	0	0	0	ATPase H+ transporting accessory protein 2
BP	NT5C	0.696444	7731	N	0	0	0	5', 3'-nucleotidase, cytosolic
BP	CTSV	0.696161	7732	N	0	0	0	cathepsin V
BP	NADK2	0.695819	7733	N	0	0	0	NAD kinase 2, mitochondrial
BP	RBMX2	0.695762	7734	N	0	0	0	RNA binding motif protein X-linked 2
BP	PITX1	0.695437	7735	N	0	0	0	paired like homeodomain 1
BP	LMF2	0.694687	7736	N	0	0	0	lipase maturation factor 2
BP	EVL	0.693738	7737	N	0	0	0	Enah/Vasp-like
BP	BICDL1	0.693365	7738	N	0	0	0	BICD family like cargo adaptor 1
BP	VPS13B	0.693365	7738	N	0	0	0	vacuolar protein sorting 13 homolog B
BP	BTBD1	0.693314	7740	N	0	0	0	BTB domain containing 1
BP	IPO9	0.693249	7741	N	0	0	0	importin 9
BP	OPRK1	0.692721	7742	N	0	0	0	opioid receptor kappa 1
BP	CNIH1	0.692659	7743	N	0	0	0	cornichon family AMPA receptor auxiliary protein 1
BP	HDC	0.692595	7744	N	0	0	0	histidine decarboxylase
BP	SLC6A12	0.692393	7745	N	0	0	0	solute carrier family 6 member 12
BP	AKAP14	0.692366	7746	N	0	0	0	A-kinase anchoring protein 14
BP	TPM3	0.692107	7747	N	0	0	0	tropomyosin 3
BP	NPY4R2	0.692065	7748	N	0	0	0	neuropeptide Y receptor Y4-2
BP	ANKRD45	0.691464	7749	N	0	0	0	ankyrin repeat domain 45
BP	RNF38	0.691108	7750	N	0	0	0	ring finger protein 38
BP	SIL1	0.690386	7751	N	0	0	0	SIL1 nucleotide exchange factor
BP	WNK1	0.69033	7752	N	0	0	0	WNK lysine deficient protein kinase 1
BP	GPC4	0.68925	7753	N	0	0	0	glypican 4
BP	DHX35	0.689019	7754	N	0	0	0	DEAH-box helicase 35
BP	CSTF2T	0.688216	7755	N	0	0	0	cleavage stimulation factor subunit 2 tau variant
BP	NDUFB3	0.687829	7756	N	0	0	0	NADH:ubiquinone oxidoreductase subunit B3
BP	RFX6	0.687729	7757	N	0	0	0	regulatory factor X6
BP	KCNJ11	0.687579	7758	N	0	0	0	potassium inwardly rectifying channel subfamily J member 11
BP	H1-10	0.687559	7759	N	0	0	0	H1.10 linker histone
BP	PPP2R3C	0.68702	7760	N	0	0	0	protein phosphatase 2 regulatory subunit B''gamma
BP	KTN1	0.686941	7761	N	0	0	0	kinectin 1
BP	NDUFA3	0.686225	7762	N	0	0	0	NADH:ubiquinone oxidoreductase subunit A3
BP	ANXA10	0.686032	7763	N	0	0	0	annexin A10
BP	MYH6	0.685886	7764	N	0	0	0	myosin heavy chain 6
BP	DPP9	0.685717	7765	N	0	0	0	dipeptidyl peptidase 9
BP	MRPL47	0.685452	7766	N	0	0	0	mitochondrial ribosomal protein L47
BP	CHTOP	0.685273	7767	N	0	0	0	chromatin target of PRMT1
BP	CYTIP	0.685098	7768	N	0	0	0	cytohesin 1 interacting protein
BP	SYF2	0.68491	7769	N	0	0	0	SYF2 pre-mRNA splicing factor
BP	SMU1	0.684805	7770	N	0	0	0	SMU1 DNA replication regulator and spliceosomal factor
BP	ZBED1	0.684187	7771	N	0	0	0	zinc finger BED-type containing 1
BP	LRWD1	0.682977	7772	N	0	0	0	leucine rich repeats and WD repeat domain containing 1
BP	PRR14	0.68296	7773	N	0	0	0	proline rich 14
BP	LHX3	0.682565	7774	N	0	0	0	LIM homeobox 3
BP	EIF3CL	0.682527	7775	N	0	0	0	eukaryotic translation initiation factor 3 subunit C like
BP	LRRC40	0.681921	7776	N	0	0	0	leucine rich repeat containing 40
BP	APEX2	0.681841	7777	N	0	0	0	apurinic/apyrimidinic endodeoxyribonuclease 2
BP	ZIC1	0.681294	7778	N	0	0	0	Zic family member 1
BP	SELPLG	0.680576	7779	N	0	0	0	selectin P ligand
BP	CENPJ	0.68057	7780	N	0	0	0	centromere protein J
BP	TAL2	0.680291	7781	N	0	0	0	TAL bHLH transcription factor 2
BP	GAB3	0.680164	7782	N	0	0	0	GRB2 associated binding protein 3
BP	VCPKMT	0.680148	7783	N	0	0	0	valosin containing protein lysine methyltransferase
BP	NDUFB11	0.67973	7784	N	0	0	0	NADH:ubiquinone oxidoreductase subunit B11
BP	DQX1	0.679681	7785	N	0	0	0	DEAQ-box RNA dependent ATPase 1
BP	FBXW2	0.679616	7786	N	0	0	0	F-box and WD repeat domain containing 2
BP	GUCY1A2	0.679581	7787	N	0	0	0	guanylate cyclase 1 soluble subunit alpha 2
BP	DFFB	0.679499	7788	N	0	0	0	DNA fragmentation factor subunit beta
BP	CHID1	0.679431	7789	N	0	0	0	chitinase domain containing 1
BP	NT5M	0.679338	7790	N	0	0	0	5',3'-nucleotidase, mitochondrial
BP	ZIC2	0.679276	7791	N	0	0	0	Zic family member 2
BP	WDFY2	0.678467	7792	N	0	0	0	WD repeat and FYVE domain containing 2
BP	SCOC	0.677863	7793	N	0	0	0	short coiled-coil protein
BP	OMG	0.677708	7794	N	0	0	0	oligodendrocyte myelin glycoprotein
BP	CAMKK1	0.677643	7795	N	0	0	0	calcium/calmodulin dependent protein kinase kinase 1
BP	COX17	0.676696	7796	N	0	0	0	cytochrome c oxidase copper chaperone COX17
BP	EBAG9	0.676124	7797	N	0	0	0	estrogen receptor binding site associated antigen 9
BP	FABP9	0.675193	7798	N	0	0	0	fatty acid binding protein 9
BP	DNAJB9	0.675179	7799	N	0	0	0	DnaJ heat shock protein family (Hsp40) member B9
BP	POLR3C	0.67444	7800	N	0	0	0	RNA polymerase III subunit C
BP	SDHD	0.674014	7801	N	0	0	0	succinate dehydrogenase complex subunit D
BP	RAP1GAP	0.673915	7802	N	0	0	0	RAP1 GTPase activating protein
BP	NECTIN1	0.673591	7803	N	0	0	0	nectin cell adhesion molecule 1
BP	HEXIM2	0.67268	7804	N	0	0	0	HEXIM P-TEFb complex subunit 2
BP	USP39	0.672457	7805	N	0	0	0	ubiquitin specific peptidase 39
BP	AFF1	0.672438	7806	N	0	0	0	ALF transcription elongation factor 1
BP	POLM	0.672287	7807	N	0	0	0	DNA polymerase mu
BP	MOB1B	0.672078	7808	N	0	0	0	MOB kinase activator 1B
BP	CDR2	0.671584	7809	N	0	0	0	cerebellar degeneration related protein 2
BP	UNK	0.671427	7810	N	0	0	0	unk zinc finger
BP	GUCY1A1	0.671303	7811	N	0	0	0	guanylate cyclase 1 soluble subunit alpha 1
BP	AGAP1	0.670786	7812	N	0	0	0	ArfGAP with GTPase domain, ankyrin repeat and PH domain 1
BP	BMP1	0.670563	7813	N	0	0	0	bone morphogenetic protein 1
BP	ISY1-RAB43	0.670548	7814	N	0	0	0	ISY1-RAB43 readthrough
BP	NPEPL1	0.670476	7815	N	0	0	0	aminopeptidase like 1
BP	MTCP1	0.670402	7816	N	0	0	0	mature T cell proliferation 1
BP	TCL1B	0.670402	7816	N	0	0	0	TCL1 family AKT coactivator B
BP	FBXO6	0.67033	7818	N	0	0	0	F-box protein 6
BP	PALLD	0.670217	7819	N	0	0	0	palladin, cytoskeletal associated protein
BP	RNF103	0.670168	7820	N	0	0	0	ring finger protein 103
BP	NT5C2	0.669858	7821	N	0	0	0	5'-nucleotidase, cytosolic II
BP	OR10J3	0.669546	7822	N	0	0	0	olfactory receptor family 10 subfamily J member 3
BP	OR10J5	0.669546	7822	N	0	0	0	olfactory receptor family 10 subfamily J member 5
BP	OR11H4	0.669546	7822	N	0	0	0	olfactory receptor family 11 subfamily H member 4
BP	OR11H6	0.669546	7822	N	0	0	0	olfactory receptor family 11 subfamily H member 6
BP	OR13A1	0.669546	7822	N	0	0	0	olfactory receptor family 13 subfamily A member 1
BP	OR13J1	0.669546	7822	N	0	0	0	olfactory receptor family 13 subfamily J member 1
BP	OR1A1	0.669546	7822	N	0	0	0	olfactory receptor family 1 subfamily A member 1
BP	OR1D5	0.669546	7822	N	0	0	0	olfactory receptor family 1 subfamily D member 5
BP	OR1G1	0.669546	7822	N	0	0	0	olfactory receptor family 1 subfamily G member 1
BP	OR2C1	0.669546	7822	N	0	0	0	olfactory receptor family 2 subfamily C member 1
BP	OR2C3	0.669546	7822	N	0	0	0	olfactory receptor family 2 subfamily C member 3
BP	OR2H1	0.669546	7822	N	0	0	0	olfactory receptor family 2 subfamily H member 1
BP	OR2L8	0.669546	7822	N	0	0	0	olfactory receptor family 2 subfamily L member 8
BP	OR4B1	0.669546	7822	N	0	0	0	olfactory receptor family 4 subfamily B member 1
BP	OR4S1	0.669546	7822	N	0	0	0	olfactory receptor family 4 subfamily S member 1
BP	OR4X2	0.669546	7822	N	0	0	0	olfactory receptor family 4 subfamily X member 2
BP	OR51E2	0.669546	7822	N	0	0	0	olfactory receptor family 51 subfamily E member 2
BP	OR52E4	0.669546	7822	N	0	0	0	olfactory receptor family 52 subfamily E member 4
BP	OR5D18	0.669546	7822	N	0	0	0	olfactory receptor family 5 subfamily D member 18
BP	OR6B2	0.669546	7822	N	0	0	0	olfactory receptor family 6 subfamily B member 2
BP	OR6X1	0.669546	7822	N	0	0	0	olfactory receptor family 6 subfamily X member 1
BP	OR8A1	0.669546	7822	N	0	0	0	olfactory receptor family 8 subfamily A member 1
BP	B3GALNT2	0.669093	7844	N	0	0	0	beta-1,3-N-acetylgalactosaminyltransferase 2
BP	SETMAR	0.669067	7845	N	0	0	0	SET domain and mariner transposase fusion gene
BP	DSG2	0.668944	7846	N	0	0	0	desmoglein 2
BP	ZBP1	0.668349	7847	N	0	0	0	Z-DNA binding protein 1
BP	VANGL2	0.668348	7848	N	0	0	0	VANGL planar cell polarity protein 2
BP	ANKRA2	0.668189	7849	N	0	0	0	ankyrin repeat family A member 2
BP	FTCD	0.668051	7850	N	0	0	0	formimidoyltransferase cyclodeaminase
BP	RNF113A	0.667958	7851	N	0	0	0	ring finger protein 113A
BP	CLCA1	0.667533	7852	N	0	0	0	chloride channel accessory 1
BP	CLEC4M	0.667444	7853	N	0	0	0	C-type lectin domain family 4 member M
BP	TUBB8B	0.667008	7854	N	0	0	0	NA
BP	APPBP2	0.666825	7855	N	0	0	0	amyloid beta precursor protein binding protein 2
BP	SEMA6D	0.666746	7856	N	0	0	0	semaphorin 6D
BP	PROKR2	0.666379	7857	N	0	0	0	prokineticin receptor 2
BP	CD27	0.666182	7858	N	0	0	0	CD27 molecule
BP	AZU1	0.666113	7859	N	0	0	0	azurocidin 1
BP	NGB	0.665874	7860	N	0	0	0	neuroglobin
BP	TLR1	0.665862	7861	N	0	0	0	toll like receptor 1
BP	DSG1	0.664822	7862	N	0	0	0	desmoglein 1
BP	GRSF1	0.664414	7863	N	0	0	0	G-rich RNA sequence binding factor 1
BP	CSTF1	0.664392	7864	N	0	0	0	cleavage stimulation factor subunit 1
BP	IL20	0.663651	7865	N	0	0	0	interleukin 20
BP	SETD3	0.663632	7866	N	0	0	0	SET domain containing 3, actin N3(tau)-histidine methyltransferase
BP	NDUFC2	0.663353	7867	N	0	0	0	NADH:ubiquinone oxidoreductase subunit C2
BP	DHX32	0.662804	7868	N	0	0	0	DEAH-box helicase 32 (putative)
BP	NT5C1B	0.662697	7869	N	0	0	0	5'-nucleotidase, cytosolic IB
BP	KIF13B	0.662619	7870	N	0	0	0	kinesin family member 13B
BP	LGR4	0.66231	7871	N	0	0	0	leucine rich repeat containing G protein-coupled receptor 4
BP	WSB1	0.662183	7872	N	0	0	0	WD repeat and SOCS box containing 1
BP	FBXO17	0.662147	7873	N	0	0	0	F-box protein 17
BP	KIF3C	0.661369	7874	N	0	0	0	kinesin family member 3C
BP	CSTF3	0.661063	7875	N	0	0	0	cleavage stimulation factor subunit 3
BP	CDCA2	0.661038	7876	N	0	0	0	cell division cycle associated 2
BP	BCAR3	0.66095	7877	N	0	0	0	BCAR3 adaptor protein, NSP family member
BP	PPIL1	0.660882	7878	N	0	0	0	peptidylprolyl isomerase like 1
BP	GFM1	0.660711	7879	N	0	0	0	G elongation factor mitochondrial 1
BP	MYL6B	0.660495	7880	N	0	0	0	myosin light chain 6B
BP	LEFTY1	0.660334	7881	N	0	0	0	left-right determination factor 1
BP	PNPT1	0.660027	7882	N	0	0	0	polyribonucleotide nucleotidyltransferase 1
BP	MYO10	0.659399	7883	N	0	0	0	myosin X
BP	U2SURP	0.659353	7884	N	0	0	0	U2 snRNP associated SURP domain containing
BP	UQCRB	0.657922	7885	N	0	0	0	ubiquinol-cytochrome c reductase binding protein
BP	RRP36	0.657665	7886	N	0	0	0	ribosomal RNA processing 36
BP	WAC	0.657497	7887	N	0	0	0	WW domain containing adaptor with coiled-coil
BP	RPRD1B	0.657374	7888	N	0	0	0	regulation of nuclear pre-mRNA domain containing 1B
BP	DNTT	0.657189	7889	N	0	0	0	DNA nucleotidylexotransferase
BP	UNC13A	0.657172	7890	N	0	0	0	unc-13 homolog A
BP	WASHC2C	0.657135	7891	N	0	0	0	WASH complex subunit 2C
BP	RTN1	0.656358	7892	N	0	0	0	reticulon 1
BP	TSPO	0.656114	7893	N	0	0	0	translocator protein
BP	FBXL20	0.655339	7894	N	0	0	0	F-box and leucine rich repeat protein 20
BP	FBXL22	0.655339	7894	N	0	0	0	F-box and leucine rich repeat protein 22
BP	FBXL8	0.655339	7894	N	0	0	0	F-box and leucine rich repeat protein 8
BP	FBXO10	0.655339	7894	N	0	0	0	F-box protein 10
BP	FBXO28	0.655339	7894	N	0	0	0	F-box protein 28
BP	FBXO30	0.655339	7894	N	0	0	0	F-box protein 30
BP	FBXO33	0.655339	7894	N	0	0	0	F-box protein 33
BP	FBXO40	0.655339	7894	N	0	0	0	F-box protein 40
BP	FBXO41	0.655339	7894	N	0	0	0	F-box protein 41
BP	FBXO42	0.655339	7894	N	0	0	0	F-box protein 42
BP	FBXO46	0.655339	7894	N	0	0	0	F-box protein 46
BP	FBXW12	0.655339	7894	N	0	0	0	F-box and WD repeat domain containing 12
BP	USP12	0.654867	7906	N	0	0	0	ubiquitin specific peptidase 12
BP	ERO1B	0.654533	7907	N	0	0	0	endoplasmic reticulum oxidoreductase 1 beta
BP	PSME3IP1	0.653794	7908	N	0	0	0	proteasome activator subunit 3 interacting protein 1
BP	SLC9C2	0.653401	7909	N	0	0	0	solute carrier family 9 member C2 (putative)
BP	EIF5	0.653338	7910	Y	0	1	0	eukaryotic translation initiation factor 5
BP	PRPF18	0.652741	7911	N	0	0	0	pre-mRNA processing factor 18
BP	RXFP2	0.652693	7912	N	0	0	0	relaxin family peptide receptor 2
BP	ABTB1	0.652628	7913	N	0	0	0	ankyrin repeat and BTB domain containing 1
BP	MTM1	0.652561	7914	N	0	0	0	myotubularin 1
BP	ACVR1B	0.651982	7915	N	0	0	0	activin A receptor type 1B
BP	PLBD1	0.651162	7916	N	0	0	0	phospholipase B domain containing 1
BP	KLRC4	0.651043	7917	N	0	0	0	killer cell lectin like receptor C4
BP	TIMM9	0.65103	7918	N	0	0	0	translocase of inner mitochondrial membrane 9
BP	TCN1	0.650884	7919	N	0	0	0	transcobalamin 1
BP	GPR158	0.650726	7920	N	0	0	0	G protein-coupled receptor 158
BP	TMED3	0.650622	7921	N	0	0	0	transmembrane p24 trafficking protein 3
BP	WFS1	0.650604	7922	N	0	0	0	wolframin ER transmembrane glycoprotein
BP	WDR70	0.649771	7923	N	0	0	0	WD repeat domain 70
BP	FBXO3	0.648774	7924	N	0	0	0	F-box protein 3
BP	LILRA5	0.648389	7925	N	0	0	0	leukocyte immunoglobulin like receptor A5
BP	MAP3K15	0.648341	7926	N	0	0	0	mitogen-activated protein kinase kinase kinase 15
BP	ABR	0.648339	7927	N	0	0	0	ABR activator of RhoGEF and GTPase
BP	OPHN1	0.648339	7927	N	0	0	0	oligophrenin 1
BP	LUM	0.647911	7929	N	0	0	0	lumican
BP	EXOSC1	0.647626	7930	N	0	0	0	exosome component 1
BP	NT5C1B-RDH14	0.647474	7931	N	0	0	0	NT5C1B-RDH14 readthrough
BP	ANKS1A	0.646595	7932	N	0	0	0	ankyrin repeat and sterile alpha motif domain containing 1A
BP	RBFOX3	0.646492	7933	N	0	0	0	RNA binding fox-1 homolog 3
BP	RILP	0.64642	7934	N	0	0	0	Rab interacting lysosomal protein
BP	CLUAP1	0.646408	7935	N	0	0	0	clusterin associated protein 1
BP	SHISA9	0.646043	7936	N	0	0	0	shisa family member 9
BP	LHX1	0.645909	7937	N	0	0	0	LIM homeobox 1
BP	TMIGD3	0.645793	7938	N	0	0	0	transmembrane and immunoglobulin domain containing 3
BP	NMNAT1	0.644441	7939	N	0	0	0	nicotinamide nucleotide adenylyltransferase 1
BP	KLC3	0.644319	7940	N	0	0	0	kinesin light chain 3
BP	LASP1	0.644314	7941	N	0	0	0	LIM and SH3 protein 1
BP	MTX1	0.643935	7942	N	0	0	0	metaxin 1
BP	NT5C1A	0.643814	7943	N	0	0	0	5'-nucleotidase, cytosolic IA
BP	KLF11	0.643635	7944	N	0	0	0	KLF transcription factor 11
BP	LRMDA	0.643336	7945	N	0	0	0	leucine rich melanocyte differentiation associated
BP	GABPB2	0.642842	7946	Y	1	0	0	GA binding protein transcription factor subunit beta 2
BP	GRIN3B	0.642491	7947	N	0	0	0	glutamate ionotropic receptor NMDA type subunit 3B
BP	CIP2A	0.642466	7948	N	0	0	0	cellular inhibitor of PP2A
BP	ACTR3B	0.642159	7949	N	0	0	0	actin related protein 3B
BP	TCOF1	0.642158	7950	N	0	0	0	treacle ribosome biogenesis factor 1
BP	KANSL2	0.642141	7951	N	0	0	0	KAT8 regulatory NSL complex subunit 2
BP	FZD3	0.641697	7952	N	0	0	0	frizzled class receptor 3
BP	CAMSAP3	0.641389	7953	N	0	0	0	calmodulin regulated spectrin associated protein family member 3
BP	ARIH2	0.641193	7954	N	0	0	0	ariadne RBR E3 ubiquitin protein ligase 2
BP	SMNDC1	0.640334	7955	N	0	0	0	survival motor neuron domain containing 1
BP	GLRA1	0.640235	7956	N	0	0	0	glycine receptor alpha 1
BP	CCT8L2	0.640105	7957	N	0	0	0	chaperonin containing TCP1 subunit 8 like 2
BP	ACVR2A	0.639715	7958	N	0	0	0	activin A receptor type 2A
BP	LRFN1	0.6393	7959	N	0	0	0	leucine rich repeat and fibronectin type III domain containing 1
BP	TARBP2	0.639196	7960	N	0	0	0	TARBP2 subunit of RISC loading complex
BP	FAM199X	0.63913	7961	N	0	0	0	family with sequence similarity 199, X-linked
BP	TXNL4A	0.638804	7962	N	0	0	0	thioredoxin like 4A
BP	CDCA7L	0.638573	7963	N	0	0	0	cell division cycle associated 7 like
BP	TRH	0.637707	7964	N	0	0	0	thyrotropin releasing hormone
BP	PGAP2	0.637672	7965	N	0	0	0	post-GPI attachment to proteins 2
BP	TSPAN7	0.637368	7966	N	0	0	0	tetraspanin 7
BP	NRBP1	0.636977	7967	N	0	0	0	nuclear receptor binding protein 1
BP	NPR1	0.636668	7968	N	0	0	0	natriuretic peptide receptor 1
BP	CLCF1	0.636398	7969	N	0	0	0	cardiotrophin like cytokine factor 1
BP	TRAIP	0.636351	7970	N	0	0	0	TRAF interacting protein
BP	NIN	0.63559	7971	N	0	0	0	ninein
BP	ASH1L	0.635577	7972	N	0	0	0	ASH1 like histone lysine methyltransferase
BP	DNTTIP2	0.635569	7973	N	0	0	0	deoxynucleotidyltransferase terminal interacting protein 2
BP	RPL41	0.635495	7974	N	0	0	0	ribosomal protein L41
BP	DYNLRB2	0.635334	7975	N	0	0	0	dynein light chain roadblock-type 2
BP	SBDS	0.63518	7976	N	0	0	0	SBDS ribosome maturation factor
BP	TMX1	0.63515	7977	N	0	0	0	thioredoxin related transmembrane protein 1
BP	MRI1	0.635071	7978	N	0	0	0	methylthioribose-1-phosphate isomerase 1
BP	NKIRAS1	0.634889	7979	N	0	0	0	NFKB inhibitor interacting Ras like 1
BP	NT5C3A	0.634096	7980	N	0	0	0	5'-nucleotidase, cytosolic IIIA
BP	TSC22D1	0.634038	7981	N	0	0	0	TSC22 domain family member 1
BP	HOPX	0.633607	7982	N	0	0	0	HOP homeobox
BP	YJU2	0.633421	7983	N	0	0	0	YJU2 splicing factor homolog
BP	LHX6	0.632859	7984	N	0	0	0	LIM homeobox 6
BP	POLR2J2	0.632408	7985	N	0	0	0	NA
BP	IFT20	0.63219	7986	N	0	0	0	intraflagellar transport 20
BP	COL7A1	0.632167	7987	N	0	0	0	collagen type VII alpha 1 chain
BP	GUCY2C	0.631967	7988	N	0	0	0	guanylate cyclase 2C
BP	DNAJC5B	0.631944	7989	N	0	0	0	DnaJ heat shock protein family (Hsp40) member C5 beta
BP	EID3	0.631899	7990	N	0	0	0	EP300 interacting inhibitor of differentiation 3
BP	CC2D1B	0.63166	7991	N	0	0	0	coiled-coil and C2 domain containing 1B
BP	TRDN	0.631411	7992	N	0	0	0	triadin
BP	PABPN1	0.631061	7993	N	0	0	0	poly(A) binding protein nuclear 1
BP	STK39	0.630925	7994	N	0	0	0	serine/threonine kinase 39
BP	CD63	0.630725	7995	N	0	0	0	CD63 molecule
BP	CCDC88C	0.630279	7996	N	0	0	0	coiled-coil domain containing 88C
BP	ATOH7	0.630244	7997	N	0	0	0	atonal bHLH transcription factor 7
BP	EIF2S3B	0.630152	7998	N	0	0	0	NA
BP	CABP4	0.629487	7999	N	0	0	0	calcium binding protein 4
BP	CFP	0.629285	8000	N	0	0	0	complement factor properdin
BP	TAS1R1	0.6288	8001	N	0	0	0	taste 1 receptor member 1
BP	FABP3	0.628361	8002	N	0	0	0	fatty acid binding protein 3
BP	APIP	0.628149	8003	N	0	0	0	APAF1 interacting protein
BP	PPM1G	0.628018	8004	N	0	0	0	protein phosphatase, Mg2+/Mn2+ dependent 1G
BP	SRGAP1	0.627668	8005	N	0	0	0	SLIT-ROBO Rho GTPase activating protein 1
BP	NAPSA	0.62766	8006	N	0	0	0	napsin A aspartic peptidase
BP	SLC25A19	0.627537	8007	N	0	0	0	solute carrier family 25 member 19
BP	CAB39L	0.627314	8008	N	0	0	0	calcium binding protein 39 like
BP	EXOSC4	0.627157	8009	N	0	0	0	exosome component 4
BP	STARD13	0.62684	8010	N	0	0	0	StAR related lipid transfer domain containing 13
BP	RANBP10	0.626351	8011	N	0	0	0	RAN binding protein 10
BP	CWF19L2	0.625984	8012	N	0	0	0	CWF19 like cell cycle control factor 2
BP	TAS1R3	0.624649	8013	N	0	0	0	taste 1 receptor member 3
BP	NUTM1	0.624636	8014	N	0	0	0	NUT midline carcinoma family member 1
BP	LSM1	0.62398	8015	N	0	0	0	LSM1 homolog, mRNA degradation associated
BP	IRAK3	0.623845	8016	N	0	0	0	interleukin 1 receptor associated kinase 3
BP	CUEDC2	0.623309	8017	N	0	0	0	CUE domain containing 2
BP	GCN1	0.623212	8018	N	0	0	0	GCN1 activator of EIF2AK4
BP	AP5M1	0.623146	8019	N	0	0	0	adaptor related protein complex 5 subunit mu 1
BP	MEF2B	0.623137	8020	N	0	0	0	myocyte enhancer factor 2B
BP	RAB41	0.622909	8021	N	0	0	0	RAB41, member RAS oncogene family
BP	FBXO25	0.62256	8022	N	0	0	0	F-box protein 25
BP	DSG3	0.622324	8023	N	0	0	0	desmoglein 3
BP	SCN2B	0.622242	8024	N	0	0	0	sodium voltage-gated channel beta subunit 2
BP	ARPC5L	0.621969	8025	N	0	0	0	actin related protein 2/3 complex subunit 5 like
BP	BLVRA	0.62153	8026	N	0	0	0	biliverdin reductase A
BP	NT5C3B	0.621423	8027	N	0	0	0	5'-nucleotidase, cytosolic IIIB
BP	ZNF687	0.621152	8028	N	0	0	0	zinc finger protein 687
BP	SOX6	0.621136	8029	N	0	0	0	SRY-box transcription factor 6
BP	CKMT1B	0.621009	8030	N	0	0	0	creatine kinase, mitochondrial 1B
BP	FUNDC1	0.620596	8031	N	0	0	0	FUN14 domain containing 1
BP	FBXO8	0.620391	8032	N	0	0	0	F-box protein 8
BP	CD59	0.619459	8033	N	0	0	0	CD59 molecule (CD59 blood group)
BP	METTL1	0.619352	8034	N	0	0	0	methyltransferase 1, tRNA methylguanosine
BP	RBM4	0.619314	8035	N	0	0	0	RNA binding motif protein 4
BP	CLIC6	0.61878	8036	N	0	0	0	chloride intracellular channel 6
BP	RAB40C	0.617461	8037	N	0	0	0	RAB40C, member RAS oncogene family
BP	MPST	0.617036	8038	N	0	0	0	mercaptopyruvate sulfurtransferase
BP	TRMT1	0.616916	8039	N	0	0	0	tRNA methyltransferase 1
BP	BCS1L	0.616874	8040	N	0	0	0	BCS1 homolog, ubiquinol-cytochrome c reductase complex chaperone
BP	ARHGAP17	0.616616	8041	N	0	0	0	Rho GTPase activating protein 17
BP	HHEX	0.616322	8042	N	0	0	0	hematopoietically expressed homeobox
BP	EXOSC8	0.615992	8043	N	0	0	0	exosome component 8
BP	C1QB	0.615745	8044	N	0	0	0	complement C1q B chain
BP	FOXN3	0.615681	8045	N	0	0	0	forkhead box N3
BP	LRSAM1	0.615469	8046	N	0	0	0	leucine rich repeat and sterile alpha motif containing 1
BP	AMN	0.615416	8047	N	0	0	0	amnion associated transmembrane protein
BP	TADA2A	0.615084	8048	N	0	0	0	transcriptional adaptor 2A
BP	LHX9	0.615025	8049	N	0	0	0	LIM homeobox 9
BP	MR1	0.614949	8050	N	0	0	0	major histocompatibility complex, class I-related
BP	MAIP1	0.614418	8051	N	0	0	0	matrix AAA peptidase interacting protein 1
BP	BGN	0.614393	8052	N	0	0	0	biglycan
BP	SPDYC	0.614132	8053	N	0	0	0	speedy/RINGO cell cycle regulator family member C
BP	SPDYE1	0.614132	8053	N	0	0	0	speedy/RINGO cell cycle regulator family member E1
BP	SPDYE2	0.614132	8053	N	0	0	0	speedy/RINGO cell cycle regulator family member E2
BP	SPDYE2B	0.614132	8053	N	0	0	0	speedy/RINGO cell cycle regulator family member E2B
BP	SPDYE3	0.614132	8053	N	0	0	0	speedy/RINGO cell cycle regulator family member E3
BP	SPDYE4	0.614132	8053	N	0	0	0	speedy/RINGO cell cycle regulator family member E4
BP	SPDYE5	0.614132	8053	N	0	0	0	speedy/RINGO cell cycle regulator family member E5
BP	SPDYE6	0.614132	8053	N	0	0	0	speedy/RINGO cell cycle regulator family member E6
BP	SEMA6A	0.613887	8061	N	0	0	0	semaphorin 6A
BP	MIXL1	0.613463	8062	N	0	0	0	Mix paired-like homeobox
BP	MMP10	0.61336	8063	N	0	0	0	matrix metallopeptidase 10
BP	HDGF	0.61305	8064	N	0	0	0	heparin binding growth factor
BP	STON2	0.612544	8065	N	0	0	0	stonin 2
BP	WIPI1	0.612437	8066	N	0	0	0	WD repeat domain, phosphoinositide interacting 1
BP	MRPS35	0.612427	8067	N	0	0	0	mitochondrial ribosomal protein S35
BP	TMPRSS2	0.611985	8068	N	0	0	0	transmembrane serine protease 2
BP	DCK	0.611957	8069	N	0	0	0	deoxycytidine kinase
BP	NUDCD3	0.611924	8070	N	0	0	0	NudC domain containing 3
BP	ELP3	0.611313	8071	N	0	0	0	elongator acetyltransferase complex subunit 3
BP	HENMT1	0.610989	8072	N	0	0	0	HEN methyltransferase 1
BP	HYAL2	0.610987	8073	N	0	0	0	hyaluronidase 2
BP	NXNL2	0.610714	8074	N	0	0	0	nucleoredoxin like 2
BP	MAGEB2	0.609719	8075	N	0	0	0	MAGE family member B2
BP	PWWP2A	0.609719	8075	N	0	0	0	PWWP domain containing 2A
BP	ZSWIM8	0.609668	8077	N	0	0	0	zinc finger SWIM-type containing 8
BP	S100A13	0.609586	8078	N	0	0	0	S100 calcium binding protein A13
BP	PAPOLG	0.609276	8079	N	0	0	0	poly(A) polymerase gamma
BP	CDCA3	0.608424	8080	N	0	0	0	cell division cycle associated 3
BP	VARS1	0.608208	8081	N	0	0	0	valyl-tRNA synthetase 1
BP	UROS	0.607739	8082	N	0	0	0	uroporphyrinogen III synthase
BP	KLK13	0.607665	8083	N	0	0	0	kallikrein related peptidase 13
BP	PLEKHG5	0.607171	8084	N	0	0	0	pleckstrin homology and RhoGEF domain containing G5
BP	MSI2	0.607104	8085	N	0	0	0	musashi RNA binding protein 2
BP	SNAI3	0.607078	8086	N	0	0	0	snail family transcriptional repressor 3
BP	APOOL	0.606937	8087	N	0	0	0	apolipoprotein O like
BP	MYL7	0.606616	8088	N	0	0	0	myosin light chain 7
BP	HOXC9	0.605967	8089	N	0	0	0	homeobox C9
BP	PCM1	0.604647	8090	N	0	0	0	pericentriolar material 1
BP	CTDSP2	0.604565	8091	N	0	0	0	CTD small phosphatase 2
BP	VAMP5	0.604456	8092	N	0	0	0	vesicle associated membrane protein 5
BP	MXD3	0.604157	8093	N	0	0	0	MAX dimerization protein 3
BP	TBC1D31	0.603982	8094	N	0	0	0	TBC1 domain family member 31
BP	TPH1	0.603966	8095	N	0	0	0	tryptophan hydroxylase 1
BP	KCNA4	0.603954	8096	N	0	0	0	potassium voltage-gated channel subfamily A member 4
BP	RFWD3	0.603516	8097	N	0	0	0	ring finger and WD repeat domain 3
BP	AARS1	0.602962	8098	N	0	0	0	alanyl-tRNA synthetase 1
BP	NFKBID	0.602551	8099	N	0	0	0	NFKB inhibitor delta
BP	NXF3	0.602498	8100	N	0	0	0	nuclear RNA export factor 3
BP	DIMT1	0.602444	8101	N	0	0	0	DIM1 rRNA methyltransferase and ribosome maturation factor
BP	CHTF8	0.602208	8102	N	0	0	0	chromosome transmission fidelity factor 8
BP	LGALS3BP	0.601832	8103	N	0	0	0	galectin 3 binding protein
BP	PMS1	0.60158	8104	N	0	0	0	PMS1 homolog 1, mismatch repair system component
BP	EHD2	0.601143	8105	N	0	0	0	EH domain containing 2
BP	RBM42	0.601135	8106	N	0	0	0	RNA binding motif protein 42
BP	CHRD	0.600836	8107	N	0	0	0	chordin
BP	CKMT2	0.600758	8108	N	0	0	0	creatine kinase, mitochondrial 2
BP	ARPP19	0.600711	8109	N	0	0	0	cAMP regulated phosphoprotein 19
BP	GUCY1B1	0.600673	8110	N	0	0	0	guanylate cyclase 1 soluble subunit beta 1
BP	F3	0.600565	8111	N	0	0	0	coagulation factor III, tissue factor
BP	CHI3L1	0.600222	8112	N	0	0	0	chitinase 3 like 1
BP	UPK3BL1	0.59967	8113	N	0	0	0	uroplakin 3B like 1
BP	SCLT1	0.599441	8114	N	0	0	0	sodium channel and clathrin linker 1
BP	TANC1	0.598759	8115	N	0	0	0	tetratricopeptide repeat, ankyrin repeat and coiled-coil containing 1
BP	MAGI3	0.5983	8116	N	0	0	0	membrane associated guanylate kinase, WW and PDZ domain containing 3
BP	CACUL1	0.597837	8117	N	0	0	0	CDK2 associated cullin domain 1
BP	CYP4X1	0.597622	8118	N	0	0	0	cytochrome P450 family 4 subfamily X member 1
BP	KIF26A	0.597609	8119	N	0	0	0	kinesin family member 26A
BP	NOL11	0.597522	8120	N	0	0	0	nucleolar protein 11
BP	DDC	0.597377	8121	N	0	0	0	dopa decarboxylase
BP	KCNJ13	0.59672	8122	N	0	0	0	potassium inwardly rectifying channel subfamily J member 13
BP	ZMPSTE24	0.596654	8123	N	0	0	0	zinc metallopeptidase STE24
BP	TBX18	0.596631	8124	N	0	0	0	T-box transcription factor 18
BP	PF4V1	0.596522	8125	N	0	0	0	platelet factor 4 variant 1
BP	GAS6	0.596492	8126	N	0	0	0	growth arrest specific 6
BP	FKBP10	0.595542	8127	N	0	0	0	FKBP prolyl isomerase 10
BP	DNAJB12	0.595287	8128	N	0	0	0	DnaJ heat shock protein family (Hsp40) member B12
BP	CD55	0.595079	8129	N	0	0	0	CD55 molecule (Cromer blood group)
BP	MANF	0.594545	8130	N	0	0	0	mesencephalic astrocyte derived neurotrophic factor
BP	TRNAU1AP	0.594431	8131	N	0	0	0	tRNA selenocysteine 1 associated protein 1
BP	PPP6R1	0.594342	8132	N	0	0	0	protein phosphatase 6 regulatory subunit 1
BP	SRP72	0.593742	8133	N	0	0	0	signal recognition particle 72
BP	DMXL2	0.593516	8134	N	0	0	0	Dmx like 2
BP	NOS1AP	0.593326	8135	N	0	0	0	nitric oxide synthase 1 adaptor protein
BP	MPC2	0.593168	8136	N	0	0	0	mitochondrial pyruvate carrier 2
BP	PNRC2	0.59249	8137	N	0	0	0	proline rich nuclear receptor coactivator 2
BP	MTHFD1	0.592344	8138	N	0	0	0	methylenetetrahydrofolate dehydrogenase, cyclohydrolase and formyltetrahydrofolate synthetase 1
BP	SKIC2	0.592212	8139	N	0	0	0	SKI2 subunit of superkiller complex
BP	DMXL1	0.592196	8140	N	0	0	0	Dmx like 1
BP	COL11A2	0.591915	8141	N	0	0	0	collagen type XI alpha 2 chain
BP	KIR3DL3	0.59178	8142	N	0	0	0	killer cell immunoglobulin like receptor, three Ig domains and long cytoplasmic tail 3
BP	TTC21B	0.591716	8143	N	0	0	0	tetratricopeptide repeat domain 21B
BP	SIPA1	0.591714	8144	N	0	0	0	signal-induced proliferation-associated 1
BP	ZMAT2	0.591599	8145	N	0	0	0	zinc finger matrin-type 2
BP	TSFM	0.591535	8146	N	0	0	0	Ts translation elongation factor, mitochondrial
BP	NEK1	0.591356	8147	N	0	0	0	NIMA related kinase 1
BP	USP46	0.591128	8148	N	0	0	0	ubiquitin specific peptidase 46
BP	NSUN4	0.590436	8149	N	0	0	0	NOP2/Sun RNA methyltransferase 4
BP	HNRNPLL	0.590293	8150	N	0	0	0	heterogeneous nuclear ribonucleoprotein L like
BP	PIMREG	0.590128	8151	N	0	0	0	PICALM interacting mitotic regulator
BP	CD33	0.590052	8152	N	0	0	0	CD33 molecule
BP	ENTPD1	0.58995	8153	N	0	0	0	ectonucleoside triphosphate diphosphohydrolase 1
BP	VKORC1L1	0.589737	8154	N	0	0	0	vitamin K epoxide reductase complex subunit 1 like 1
BP	RBFOX2	0.589495	8155	N	0	0	0	RNA binding fox-1 homolog 2
BP	F11	0.589172	8156	N	0	0	0	coagulation factor XI
BP	CLK1	0.588375	8157	N	0	0	0	CDC like kinase 1
BP	ATP1B4	0.58831	8158	N	0	0	0	ATPase Na+/K+ transporting family member beta 4
BP	BIN2	0.588198	8159	N	0	0	0	bridging integrator 2
BP	GALNT13	0.586793	8160	N	0	0	0	polypeptide N-acetylgalactosaminyltransferase 13
BP	YTHDC1	0.586727	8161	N	0	0	0	YTH N6-methyladenosine RNA binding protein C1
BP	SMS	0.586548	8162	N	0	0	0	spermine synthase
BP	WNK3	0.586269	8163	N	0	0	0	WNK lysine deficient protein kinase 3
BP	URI1	0.586213	8164	N	0	0	0	URI1 prefoldin like chaperone
BP	PTK7	0.585847	8165	N	0	0	0	protein tyrosine kinase 7 (inactive)
BP	ZNRF3	0.585082	8166	N	0	0	0	zinc and ring finger 3
BP	PDCD10	0.585	8167	N	0	0	0	programmed cell death 10
BP	PPWD1	0.584503	8168	N	0	0	0	peptidylprolyl isomerase domain and WD repeat containing 1
BP	PDE8B	0.584277	8169	N	0	0	0	phosphodiesterase 8B
BP	C4BPA	0.583924	8170	N	0	0	0	complement component 4 binding protein alpha
BP	ETAA1	0.583563	8171	N	0	0	0	ETAA1 activator of ATR kinase
BP	RAB34	0.58305	8172	N	0	0	0	RAB34, member RAS oncogene family
BP	AKIRIN1	0.582926	8173	N	0	0	0	akirin 1
BP	NXF2	0.582675	8174	N	0	0	0	nuclear RNA export factor 2
BP	MERTK	0.581919	8175	N	0	0	0	MER proto-oncogene, tyrosine kinase
BP	ATRN	0.58189	8176	N	0	0	0	attractin
BP	UBL5	0.581604	8177	N	0	0	0	ubiquitin like 5
BP	SYT9	0.581494	8178	N	0	0	0	synaptotagmin 9
BP	SFXN3	0.581487	8179	N	0	0	0	sideroflexin 3
BP	LCMT1	0.580189	8180	N	0	0	0	leucine carboxyl methyltransferase 1
BP	MPPE1	0.580105	8181	N	0	0	0	metallophosphoesterase 1
BP	ADI1	0.579791	8182	N	0	0	0	acireductone dioxygenase 1
BP	COL15A1	0.579263	8183	N	0	0	0	collagen type XV alpha 1 chain
BP	CLP1	0.579042	8184	N	0	0	0	cleavage factor polyribonucleotide kinase subunit 1
BP	TXNL4B	0.578805	8185	N	0	0	0	thioredoxin like 4B
BP	NLGN3	0.578766	8186	N	0	0	0	neuroligin 3
BP	SYT11	0.578648	8187	N	0	0	0	synaptotagmin 11
BP	RNF169	0.577703	8188	N	0	0	0	ring finger protein 169
BP	GRM4	0.577248	8189	N	0	0	0	glutamate metabotropic receptor 4
BP	POLR3E	0.57696	8190	N	0	0	0	RNA polymerase III subunit E
BP	WNT11	0.576958	8191	N	0	0	0	Wnt family member 11
BP	TRIM2	0.57648	8192	N	0	0	0	tripartite motif containing 2
BP	CIDEA	0.576452	8193	N	0	0	0	cell death inducing DFFA like effector a
BP	SRSF4	0.576451	8194	N	0	0	0	serine and arginine rich splicing factor 4
BP	SNRNP27	0.576403	8195	N	0	0	0	small nuclear ribonucleoprotein U4/U6.U5 subunit 27
BP	TAOK2	0.57632	8196	N	0	0	0	TAO kinase 2
BP	ZNF296	0.576307	8197	N	0	0	0	zinc finger protein 296
BP	LUC7L3	0.575926	8198	N	0	0	0	LUC7 like 3 pre-mRNA splicing factor
BP	OLFM3	0.575921	8199	N	0	0	0	olfactomedin 3
BP	EVC	0.575696	8200	N	0	0	0	EvC ciliary complex subunit 1
BP	RCC2	0.575641	8201	N	0	0	0	regulator of chromosome condensation 2
BP	INHBA	0.575631	8202	N	0	0	0	inhibin subunit beta A
BP	SEC23IP	0.575428	8203	N	0	0	0	SEC23 interacting protein
BP	TNIP1	0.575418	8204	N	0	0	0	TNFAIP3 interacting protein 1
BP	ZNF410	0.575293	8205	N	0	0	0	zinc finger protein 410
BP	KCNIP2	0.575066	8206	N	0	0	0	potassium voltage-gated channel interacting protein 2
BP	LIMS2	0.575003	8207	N	0	0	0	LIM zinc finger domain containing 2
BP	CDYL2	0.574979	8208	N	0	0	0	chromodomain Y like 2
BP	AP3M1	0.574919	8209	N	0	0	0	adaptor related protein complex 3 subunit mu 1
BP	CEP152	0.574217	8210	N	0	0	0	centrosomal protein 152
BP	SLC2A4RG	0.574009	8211	Y	1	1	0	SLC2A4 regulator
BP	TLR5	0.57397	8212	N	0	0	0	toll like receptor 5
BP	GTF3C3	0.573964	8213	N	0	0	0	general transcription factor IIIC subunit 3
BP	PAPPA	0.573942	8214	N	0	0	0	pappalysin 1
BP	GPC5	0.573837	8215	N	0	0	0	glypican 5
BP	TSC22D2	0.573573	8216	N	0	0	0	TSC22 domain family member 2
BP	PRMT2	0.573402	8217	N	0	0	0	protein arginine methyltransferase 2
BP	PIP4P1	0.573208	8218	N	0	0	0	phosphatidylinositol-4,5-bisphosphate 4-phosphatase 1
BP	MTMR1	0.572914	8219	N	0	0	0	myotubularin related protein 1
BP	NUBPL	0.571795	8220	N	0	0	0	NUBP iron-sulfur cluster assembly factor, mitochondrial
BP	MTBP	0.571771	8221	N	0	0	0	MDM2 binding protein
BP	RLBP1	0.571342	8222	N	0	0	0	retinaldehyde binding protein 1
BP	SMG1	0.570939	8223	N	0	0	0	SMG1 nonsense mediated mRNA decay associated PI3K related kinase
BP	TRAF7	0.570082	8224	N	0	0	0	TNF receptor associated factor 7
BP	NINL	0.56989	8225	N	0	0	0	ninein like
BP	BCL2L10	0.569821	8226	N	0	0	0	BCL2 like 10
BP	INTS3	0.569482	8227	N	0	0	0	integrator complex subunit 3
BP	USP27X	0.569424	8228	N	0	0	0	ubiquitin specific peptidase 27 X-linked
BP	FABP2	0.568676	8229	N	0	0	0	fatty acid binding protein 2
BP	JCHAIN	0.56831	8230	N	0	0	0	joining chain of multimeric IgA and IgM
BP	SCN3B	0.568025	8231	N	0	0	0	sodium voltage-gated channel beta subunit 3
BP	AKAP10	0.567876	8232	N	0	0	0	A-kinase anchoring protein 10
BP	MOCS3	0.567849	8233	N	0	0	0	molybdenum cofactor synthesis 3
BP	TACC1	0.567152	8234	N	0	0	0	transforming acidic coiled-coil containing protein 1
BP	WBP4	0.567083	8235	N	0	0	0	WW domain binding protein 4
BP	CLIC5	0.566487	8236	N	0	0	0	chloride intracellular channel 5
BP	DHX30	0.566089	8237	N	0	0	0	DExH-box helicase 30
BP	USP45	0.565228	8238	N	0	0	0	ubiquitin specific peptidase 45
BP	RNF170	0.565107	8239	N	0	0	0	ring finger protein 170
BP	IFT122	0.564872	8240	N	0	0	0	intraflagellar transport 122
BP	ATP2B1	0.564314	8241	N	0	0	0	ATPase plasma membrane Ca2+ transporting 1
BP	DDX19B	0.56418	8242	N	0	0	0	DEAD-box helicase 19B
BP	IK	0.564138	8243	N	0	0	0	IK cytokine
BP	PARP3	0.563537	8244	N	0	0	0	poly(ADP-ribose) polymerase family member 3
BP	MTX2	0.563515	8245	N	0	0	0	metaxin 2
BP	SNRNP35	0.562996	8246	N	0	0	0	small nuclear ribonucleoprotein U11/U12 subunit 35
BP	ACVR2B	0.562599	8247	N	0	0	0	activin A receptor type 2B
BP	TTBK2	0.562574	8248	N	0	0	0	tau tubulin kinase 2
BP	KCNA1	0.562466	8249	N	0	0	0	potassium voltage-gated channel subfamily A member 1
BP	GCH1	0.562451	8250	N	0	0	0	GTP cyclohydrolase 1
BP	ATXN1L	0.562416	8251	N	0	0	0	ataxin 1 like
BP	CBLL1	0.562095	8252	N	0	0	0	Cbl proto-oncogene like 1
BP	CSNK2A3	0.561978	8253	N	0	0	0	casein kinase 2 alpha 3
BP	LGALS9	0.561966	8254	N	0	0	0	galectin 9
BP	PTPRU	0.561891	8255	N	0	0	0	protein tyrosine phosphatase receptor type U
BP	POLR3F	0.561825	8256	N	0	0	0	RNA polymerase III subunit F
BP	MRPS22	0.560839	8257	N	0	0	0	mitochondrial ribosomal protein S22
BP	LIN28B	0.560563	8258	N	0	0	0	lin-28 homolog B
BP	KRT5	0.560501	8259	N	0	0	0	keratin 5
BP	NPR2	0.560297	8260	N	0	0	0	natriuretic peptide receptor 2
BP	KLHL18	0.560103	8261	N	0	0	0	kelch like family member 18
BP	PTCRA	0.559939	8262	N	0	0	0	pre T cell antigen receptor alpha
BP	PTH	0.559661	8263	N	0	0	0	parathyroid hormone
BP	GART	0.559548	8264	N	0	0	0	phosphoribosylglycinamide formyltransferase, phosphoribosylglycinamide synthetase, phosphoribosylaminoimidazole synthetase
BP	LIMS4	0.559183	8265	N	0	0	0	LIM zinc finger domain containing 4
BP	F12	0.559082	8266	N	0	0	0	coagulation factor XII
BP	EN1	0.558734	8267	N	0	0	0	engrailed homeobox 1
BP	PTBP2	0.558223	8268	N	0	0	0	polypyrimidine tract binding protein 2
BP	LYRM4	0.557634	8269	N	0	0	0	LYR motif containing 4
BP	TP53I3	0.557126	8270	N	0	0	0	tumor protein p53 inducible protein 3
BP	SOX11	0.556695	8271	N	0	0	0	SRY-box transcription factor 11
BP	NCBP3	0.556622	8272	N	0	0	0	nuclear cap binding subunit 3
BP	NUDT6	0.556565	8273	Y	0	0	1	nudix hydrolase 6
BP	WNT5B	0.556542	8274	N	0	0	0	Wnt family member 5B
BP	NHLH2	0.556427	8275	N	0	0	0	nescient helix-loop-helix 2
BP	PGGT1B	0.556267	8276	N	0	0	0	protein geranylgeranyltransferase type I subunit beta
BP	F10	0.555945	8277	N	0	0	0	coagulation factor X
BP	SCARB2	0.55582	8278	N	0	0	0	scavenger receptor class B member 2
BP	DYRK1B	0.555758	8279	N	0	0	0	dual specificity tyrosine phosphorylation regulated kinase 1B
BP	GON4L	0.555752	8280	N	0	0	0	gon-4 like
BP	KLF16	0.555752	8280	N	0	0	0	KLF transcription factor 16
BP	ZNF704	0.555752	8280	N	0	0	0	zinc finger protein 704
BP	PVR	0.555512	8283	N	0	0	0	PVR cell adhesion molecule
BP	NRCAM	0.55549	8284	N	0	0	0	neuronal cell adhesion molecule
BP	NUPR1	0.555254	8285	N	0	0	0	nuclear protein 1, transcriptional regulator
BP	FERMT3	0.555237	8286	N	0	0	0	FERM domain containing kindlin 3
BP	CALB2	0.555225	8287	N	0	0	0	calbindin 2
BP	SHQ1	0.554894	8288	N	0	0	0	SHQ1, H/ACA ribonucleoprotein assembly factor
BP	LMO3	0.554594	8289	N	0	0	0	LIM domain only 3
BP	EPB41L4B	0.554092	8290	N	0	0	0	erythrocyte membrane protein band 4.1 like 4B
BP	AP5Z1	0.553585	8291	N	0	0	0	adaptor related protein complex 5 subunit zeta 1
BP	KIF21A	0.553581	8292	N	0	0	0	kinesin family member 21A
BP	CACNG5	0.553571	8293	N	0	0	0	calcium voltage-gated channel auxiliary subunit gamma 5
BP	AP5B1	0.55356	8294	N	0	0	0	adaptor related protein complex 5 subunit beta 1
BP	AP5S1	0.55356	8294	N	0	0	0	adaptor related protein complex 5 subunit sigma 1
BP	GRP	0.553113	8296	N	0	0	0	gastrin releasing peptide
BP	TMSB4X	0.55297	8297	N	0	0	0	thymosin beta 4 X-linked
BP	PPME1	0.552742	8298	N	0	0	0	protein phosphatase methylesterase 1
BP	PRSS1	0.551942	8299	N	0	0	0	serine protease 1
BP	SSBP4	0.551931	8300	N	0	0	0	single stranded DNA binding protein 4
BP	ANOS1	0.551868	8301	N	0	0	0	anosmin 1
BP	MAP3K19	0.551194	8302	N	0	0	0	mitogen-activated protein kinase kinase kinase 19
BP	AKIP1	0.550511	8303	N	0	0	0	A-kinase interacting protein 1
BP	CUZD1	0.550511	8303	N	0	0	0	CUB and zona pellucida like domains 1
BP	NKIRAS2	0.549721	8305	N	0	0	0	NFKB inhibitor interacting Ras like 2
BP	NKX3-2	0.549411	8306	N	0	0	0	NK3 homeobox 2
BP	UCK2	0.549325	8307	N	0	0	0	uridine-cytidine kinase 2
BP	HTRA1	0.549213	8308	N	0	0	0	HtrA serine peptidase 1
BP	GLA	0.548549	8309	N	0	0	0	galactosidase alpha
BP	WDR25	0.548541	8310	N	0	0	0	WD repeat domain 25
BP	P3R3URF-PIK3R3	0.548514	8311	N	0	0	0	NA
BP	UNC45B	0.54827	8312	N	0	0	0	unc-45 myosin chaperone B
BP	EPHA10	0.548232	8313	N	0	0	0	EPH receptor A10
BP	TNFRSF19	0.547327	8314	N	0	0	0	TNF receptor superfamily member 19
BP	TCF21	0.547305	8315	N	0	0	0	transcription factor 21
BP	FGD3	0.546614	8316	N	0	0	0	FYVE, RhoGEF and PH domain containing 3
BP	MTMR7	0.545996	8317	N	0	0	0	myotubularin related protein 7
BP	NEUROD2	0.545166	8318	N	0	0	0	neuronal differentiation 2
BP	EARS2	0.544908	8319	N	0	0	0	glutamyl-tRNA synthetase 2, mitochondrial
BP	HOXB13	0.544327	8320	N	0	0	0	homeobox B13
BP	ACTR3C	0.544149	8321	N	0	0	0	actin related protein 3C
BP	FNBP1L	0.543995	8322	N	0	0	0	formin binding protein 1 like
BP	TBC1D10A	0.543794	8323	N	0	0	0	TBC1 domain family member 10A
BP	PTCD3	0.543418	8324	N	0	0	0	pentatricopeptide repeat domain 3
BP	EXOSC7	0.542626	8325	N	0	0	0	exosome component 7
BP	NKAP	0.542576	8326	N	0	0	0	NFKB activating protein
BP	CTDSPL	0.542453	8327	N	0	0	0	CTD small phosphatase like
BP	BDP1	0.54209	8328	N	0	0	0	B double prime 1, subunit of RNA polymerase III transcription initiation factor IIIB
BP	PITHD1	0.541881	8329	N	0	0	0	PITH domain containing 1
BP	UQCRQ	0.541423	8330	N	0	0	0	ubiquinol-cytochrome c reductase complex III subunit VII
BP	SFXN1	0.541189	8331	N	0	0	0	sideroflexin 1
BP	CCAR1	0.541015	8332	N	0	0	0	cell division cycle and apoptosis regulator 1
BP	RFT1	0.540728	8333	N	0	0	0	RFT1 homolog
BP	MBD4	0.540111	8334	N	0	0	0	methyl-CpG binding domain 4, DNA glycosylase
BP	NKX6-1	0.54011	8335	N	0	0	0	NK6 homeobox 1
BP	C1QC	0.539835	8336	N	0	0	0	complement C1q C chain
BP	SRGAP2	0.539497	8337	N	0	0	0	SLIT-ROBO Rho GTPase activating protein 2
BP	MTMR8	0.539327	8338	N	0	0	0	myotubularin related protein 8
BP	PDCL3	0.53908	8339	N	0	0	0	phosducin like 3
BP	GAS8	0.538954	8340	N	0	0	0	growth arrest specific 8
BP	MOSMO	0.538954	8340	N	0	0	0	modulator of smoothened
BP	BVES	0.538757	8342	N	0	0	0	blood vessel epicardial substance
BP	RNPC3	0.538619	8343	N	0	0	0	RNA binding region (RNP1, RRM) containing 3
BP	FBN1	0.537102	8344	N	0	0	0	fibrillin 1
BP	RNF13	0.536787	8345	N	0	0	0	ring finger protein 13
BP	PLEKHF2	0.536557	8346	N	0	0	0	pleckstrin homology and FYVE domain containing 2
BP	MFF	0.536276	8347	N	0	0	0	mitochondrial fission factor
BP	RDH16	0.535908	8348	N	0	0	0	retinol dehydrogenase 16
BP	SLC6A13	0.535653	8349	N	0	0	0	solute carrier family 6 member 13
BP	KCNU1	0.535557	8350	N	0	0	0	potassium calcium-activated channel subfamily U member 1
BP	ACOXL	0.535351	8351	N	0	0	0	acyl-CoA oxidase like
BP	THOC5	0.535228	8352	N	0	0	0	THO complex subunit 5
BP	AK8	0.535167	8353	N	0	0	0	adenylate kinase 8
BP	GRIPAP1	0.534974	8354	N	0	0	0	GRIP1 associated protein 1
BP	WDR37	0.53494	8355	N	0	0	0	WD repeat domain 37
BP	BTBD2	0.534481	8356	N	0	0	0	BTB domain containing 2
BP	MARK4	0.53443	8357	N	0	0	0	microtubule affinity regulating kinase 4
BP	TOMM34	0.534039	8358	N	0	0	0	translocase of outer mitochondrial membrane 34
BP	NTPCR	0.532803	8359	N	0	0	0	nucleoside-triphosphatase, cancer-related
BP	GCHFR	0.532757	8360	N	0	0	0	GTP cyclohydrolase I feedback regulator
BP	IGFBP2	0.53264	8361	N	0	0	0	insulin like growth factor binding protein 2
BP	TUBGCP6	0.53239	8362	N	0	0	0	tubulin gamma complex component 6
BP	GFRAL	0.532116	8363	N	0	0	0	GDNF family receptor alpha like
BP	FIBP	0.532007	8364	N	0	0	0	FGF1 intracellular binding protein
BP	BRF1	0.531406	8365	N	0	0	0	BRF1 RNA polymerase III transcription initiation factor subunit
BP	MEP1B	0.531285	8366	N	0	0	0	meprin A subunit beta
BP	UBR3	0.530355	8367	N	0	0	0	ubiquitin protein ligase E3 component n-recognin 3
BP	NAA60	0.530248	8368	N	0	0	0	N-alpha-acetyltransferase 60, NatF catalytic subunit
BP	TNNI3	0.529588	8369	N	0	0	0	troponin I3, cardiac type
BP	PTMA	0.529259	8370	N	0	0	0	prothymosin alpha
BP	BLOC1S2	0.529181	8371	N	0	0	0	biogenesis of lysosomal organelles complex 1 subunit 2
BP	AK2	0.529156	8372	N	0	0	0	adenylate kinase 2
BP	PYGL	0.5287	8373	N	0	0	0	glycogen phosphorylase L
BP	COL4A5	0.528583	8374	N	0	0	0	collagen type IV alpha 5 chain
BP	MAFA	0.528499	8375	N	0	0	0	MAF bZIP transcription factor A
BP	PPP1R3A	0.528463	8376	N	0	0	0	protein phosphatase 1 regulatory subunit 3A
BP	LIMA1	0.528292	8377	N	0	0	0	LIM domain and actin binding 1
BP	CWC25	0.528173	8378	N	0	0	0	CWC25 spliceosome associated protein homolog
BP	ZMYND19	0.527815	8379	N	0	0	0	zinc finger MYND-type containing 19
BP	DIS3L	0.527754	8380	N	0	0	0	DIS3 like exosome 3'-5' exoribonuclease
BP	ADAM22	0.527429	8381	N	0	0	0	ADAM metallopeptidase domain 22
BP	BMP10	0.527259	8382	N	0	0	0	bone morphogenetic protein 10
BP	FDXR	0.527201	8383	N	0	0	0	ferredoxin reductase
BP	PPP1R17	0.527064	8384	N	0	0	0	protein phosphatase 1 regulatory subunit 17
BP	ZNF653	0.526725	8385	N	0	0	0	zinc finger protein 653
BP	CHERP	0.526648	8386	N	0	0	0	calcium homeostasis endoplasmic reticulum protein
BP	RAB15	0.526378	8387	N	0	0	0	RAB15, member RAS oncogene family
BP	RAB44	0.526378	8387	N	0	0	0	RAB44, member RAS oncogene family
BP	RASEF	0.526378	8387	N	0	0	0	RAS and EF-hand domain containing
BP	SOX7	0.526273	8390	N	0	0	0	SRY-box transcription factor 7
BP	DOCK8	0.526101	8391	N	0	0	0	dedicator of cytokinesis 8
BP	BCL2L12	0.525747	8392	N	0	0	0	BCL2 like 12
BP	SLC22A1	0.525674	8393	N	0	0	0	solute carrier family 22 member 1
BP	HNRNPUL2	0.525375	8394	N	0	0	0	heterogeneous nuclear ribonucleoprotein U like 2
BP	CPA1	0.52463	8395	N	0	0	0	carboxypeptidase A1
BP	NPFFR2	0.524593	8396	N	0	0	0	neuropeptide FF receptor 2
BP	PKNOX2	0.524395	8397	N	0	0	0	PBX/knotted 1 homeobox 2
BP	SPATC1	0.524138	8398	N	0	0	0	spermatogenesis and centriole associated 1
BP	NUDT21	0.523695	8399	N	0	0	0	nudix hydrolase 21
BP	NNT	0.523451	8400	N	0	0	0	nicotinamide nucleotide transhydrogenase
BP	KCNMB4	0.523327	8401	N	0	0	0	potassium calcium-activated channel subfamily M regulatory beta subunit 4
BP	INHBB	0.52316	8402	N	0	0	0	inhibin subunit beta B
BP	AMD1	0.522584	8403	N	0	0	0	adenosylmethionine decarboxylase 1
BP	POU3F3	0.522325	8404	N	0	0	0	POU class 3 homeobox 3
BP	TAGLN2	0.522278	8405	N	0	0	0	transgelin 2
BP	CCDC186	0.521811	8406	N	0	0	0	coiled-coil domain containing 186
BP	ZDHHC17	0.521608	8407	N	0	0	0	zinc finger DHHC-type palmitoyltransferase 17
BP	PARP4	0.520597	8408	N	0	0	0	poly(ADP-ribose) polymerase family member 4
BP	NOG	0.520473	8409	N	0	0	0	noggin
BP	ANP32B	0.520162	8410	N	0	0	0	acidic nuclear phosphoprotein 32 family member B
BP	EDN2	0.519336	8411	N	0	0	0	endothelin 2
BP	TBCA	0.519202	8412	N	0	0	0	tubulin folding cofactor A
BP	SRSF11	0.518821	8413	N	0	0	0	serine and arginine rich splicing factor 11
BP	SRSF5	0.518761	8414	N	0	0	0	serine and arginine rich splicing factor 5
BP	NMNAT3	0.518519	8415	N	0	0	0	nicotinamide nucleotide adenylyltransferase 3
BP	LCP1	0.518273	8416	N	0	0	0	lymphocyte cytosolic protein 1
BP	LRFN2	0.518227	8417	N	0	0	0	leucine rich repeat and fibronectin type III domain containing 2
BP	PPAN-P2RY11	0.516734	8418	N	0	0	0	PPAN-P2RY11 readthrough
BP	ELAC2	0.516359	8419	N	0	0	0	elaC ribonuclease Z 2
BP	TLR8	0.515914	8420	N	0	0	0	toll like receptor 8
BP	ZPR1	0.515868	8421	N	0	0	0	ZPR1 zinc finger
BP	OLFM2	0.515741	8422	N	0	0	0	olfactomedin 2
BP	CNN2	0.515235	8423	N	0	0	0	calponin 2
BP	ECD	0.515073	8424	N	0	0	0	ecdysoneless cell cycle regulator
BP	RAD21L1	0.514735	8425	N	0	0	0	RAD21 cohesin complex component like 1
BP	ROR1	0.514725	8426	N	0	0	0	receptor tyrosine kinase like orphan receptor 1
BP	ETHE1	0.514358	8427	N	0	0	0	ETHE1 persulfide dioxygenase
BP	FBXL13	0.514347	8428	N	0	0	0	F-box and leucine rich repeat protein 13
BP	IFT172	0.514287	8429	N	0	0	0	intraflagellar transport 172
BP	THY1	0.513803	8430	N	0	0	0	Thy-1 cell surface antigen
BP	COQ5	0.51379	8431	N	0	0	0	coenzyme Q5, methyltransferase
BP	PUF60	0.51379	8432	N	0	0	0	poly(U) binding splicing factor 60
BP	SRGN	0.512796	8433	N	0	0	0	serglycin
BP	SLX4IP	0.512184	8434	N	0	0	0	SLX4 interacting protein
BP	NELFA	0.512109	8435	N	0	0	0	negative elongation factor complex member A
BP	CPLX4	0.512075	8436	N	0	0	0	complexin 4
BP	ANKRD52	0.511981	8437	N	0	0	0	ankyrin repeat domain 52
BP	GDF2	0.511412	8438	N	0	0	0	growth differentiation factor 2
BP	MYO1D	0.511034	8439	N	0	0	0	myosin ID
BP	NADSYN1	0.510972	8440	N	0	0	0	NAD synthetase 1
BP	KIF21B	0.510724	8441	N	0	0	0	kinesin family member 21B
BP	PPM1M	0.510551	8442	Y	0	2	0	protein phosphatase, Mg2+/Mn2+ dependent 1M
BP	UPF3B	0.510186	8443	N	0	0	0	UPF3B regulator of nonsense mediated mRNA decay
BP	SRSF8	0.509953	8444	N	0	0	0	serine and arginine rich splicing factor 8
BP	NLRX1	0.508575	8445	N	0	0	0	NLR family member X1
BP	IL34	0.507998	8446	N	0	0	0	interleukin 34
BP	CIZ1	0.507508	8447	N	0	0	0	CDKN1A interacting zinc finger protein 1
BP	MAN1B1	0.506896	8448	N	0	0	0	mannosidase alpha class 1B member 1
BP	ENPP1	0.506753	8449	N	0	0	0	ectonucleotide pyrophosphatase/phosphodiesterase 1
BP	MRPL41	0.506688	8450	N	0	0	0	mitochondrial ribosomal protein L41
BP	SSX2IP	0.506234	8451	N	0	0	0	SSX family member 2 interacting protein
BP	KIRREL2	0.505831	8452	N	0	0	0	kirre like nephrin family adhesion molecule 2
BP	POP4	0.505018	8453	N	0	0	0	POP4 homolog, ribonuclease P/MRP subunit
BP	WNT9B	0.504798	8454	N	0	0	0	Wnt family member 9B
BP	NEU3	0.504677	8455	N	0	0	0	neuraminidase 3
BP	AK4	0.504667	8456	N	0	0	0	adenylate kinase 4
BP	IFT52	0.504559	8457	N	0	0	0	intraflagellar transport 52
BP	TXLNG	0.504098	8458	N	0	0	0	taxilin gamma
BP	CCDC28B	0.503982	8459	N	0	0	0	coiled-coil domain containing 28B
BP	UBQLNL	0.503958	8460	N	0	0	0	ubiquilin like
BP	SERPINA3	0.503908	8461	N	0	0	0	serpin family A member 3
BP	HNRNPH2	0.503595	8462	N	0	0	0	heterogeneous nuclear ribonucleoprotein H2
BP	RBM34	0.503562	8463	N	0	0	0	RNA binding motif protein 34
BP	PRORP	0.503433	8464	N	0	0	0	protein only RNase P catalytic subunit
BP	POLR3H	0.503206	8465	N	0	0	0	RNA polymerase III subunit H
BP	CFDP1	0.503057	8466	N	0	0	0	craniofacial development protein 1
BP	CACTIN	0.502818	8467	N	0	0	0	cactin, spliceosome C complex subunit
BP	SLC22A17	0.502003	8468	Y	0	1	0	solute carrier family 22 member 17
BP	PLCH2	0.501644	8469	N	0	0	0	phospholipase C eta 2
BP	POLR3K	0.501638	8470	N	0	0	0	RNA polymerase III subunit K
BP	PQBP1	0.501383	8471	N	0	0	0	polyglutamine binding protein 1
BP	CPA2	0.501099	8472	N	0	0	0	carboxypeptidase A2
BP	SPIN1	0.500785	8473	N	0	0	0	spindlin 1
BP	ZNF277	0.500769	8474	N	0	0	0	zinc finger protein 277
BP	C1QA	0.500718	8475	N	0	0	0	complement C1q A chain
BP	CARMIL2	0.500245	8476	N	0	0	0	capping protein regulator and myosin 1 linker 2
BP	ESX1	0.500154	8477	N	0	0	0	ESX homeobox 1
BP	C1S	0.499995	8478	N	0	0	0	complement C1s
BP	WNK2	0.49958	8479	N	0	0	0	WNK lysine deficient protein kinase 2
BP	RCSD1	0.499556	8480	N	0	0	0	RCSD domain containing 1
BP	ARHGAP23	0.499534	8481	N	0	0	0	Rho GTPase activating protein 23
BP	WNT10B	0.49943	8482	N	0	0	0	Wnt family member 10B
BP	FNBP1	0.498704	8483	N	0	0	0	formin binding protein 1
BP	MRPS18A	0.498567	8484	N	0	0	0	mitochondrial ribosomal protein S18A
BP	ATAD3A	0.498447	8485	N	0	0	0	ATPase family AAA domain containing 3A
BP	SNTG1	0.4984	8486	N	0	0	0	syntrophin gamma 1
BP	GPN1	0.498166	8487	N	0	0	0	GPN-loop GTPase 1
BP	VWA8	0.498083	8488	N	0	0	0	von Willebrand factor A domain containing 8
BP	ARL2BP	0.497421	8489	N	0	0	0	ADP ribosylation factor like GTPase 2 binding protein
BP	TSR2	0.497326	8490	N	0	0	0	TSR2 ribosome maturation factor
BP	DNAJC1	0.497217	8491	N	0	0	0	DnaJ heat shock protein family (Hsp40) member C1
BP	HAAO	0.49717	8492	N	0	0	0	3-hydroxyanthranilate 3,4-dioxygenase
BP	CLXN	0.496821	8493	N	0	0	0	calaxin
BP	FGL1	0.49681	8494	N	0	0	0	fibrinogen like 1
BP	ACTC1	0.496422	8495	N	0	0	0	actin alpha cardiac muscle 1
BP	ASCC3	0.496318	8496	N	0	0	0	activating signal cointegrator 1 complex subunit 3
BP	POLR3D	0.496021	8497	N	0	0	0	RNA polymerase III subunit D
BP	MTIF2	0.495967	8498	N	0	0	0	mitochondrial translational initiation factor 2
BP	PTTG1IP	0.495111	8499	N	0	0	0	PTTG1 interacting protein
BP	EXOSC6	0.494495	8500	N	0	0	0	exosome component 6
BP	SHKBP1	0.494205	8501	N	0	0	0	SH3KBP1 binding protein 1
BP	ZNF239	0.49347	8502	N	0	0	0	zinc finger protein 239
BP	GUCA1B	0.493168	8503	N	0	0	0	guanylate cyclase activator 1B
BP	TBCB	0.493084	8504	N	0	0	0	tubulin folding cofactor B
BP	SRM	0.492591	8505	N	0	0	0	spermidine synthase
BP	ATP7B	0.49244	8506	N	0	0	0	ATPase copper transporting beta
BP	SYT3	0.492339	8507	N	0	0	0	synaptotagmin 3
BP	HNRNPDL	0.492277	8508	N	0	0	0	heterogeneous nuclear ribonucleoprotein D like
BP	FBXO24	0.491639	8509	N	0	0	0	F-box protein 24
BP	PATL1	0.491434	8510	N	0	0	0	PAT1 homolog 1, processing body mRNA decay factor
BP	FAHD2A	0.491283	8511	N	0	0	0	fumarylacetoacetate hydrolase domain containing 2A
BP	METAP1	0.490778	8512	N	0	0	0	methionyl aminopeptidase 1
BP	YARS1	0.490735	8513	N	0	0	0	tyrosyl-tRNA synthetase 1
BP	TIFA	0.490689	8514	N	0	0	0	TRAF interacting protein with forkhead associated domain
BP	SEPTIN6	0.490317	8515	N	0	0	0	septin 6
BP	TAF5L	0.490105	8516	N	0	0	0	TATA-box binding protein associated factor 5 like
BP	NLGN4X	0.490012	8517	N	0	0	0	neuroligin 4 X-linked
BP	NES	0.489361	8518	N	0	0	0	nestin
BP	SV2B	0.48884	8519	N	0	0	0	synaptic vesicle glycoprotein 2B
BP	NIF3L1	0.488789	8520	N	0	0	0	NGG1 interacting factor 3 like 1
BP	TNFRSF4	0.488595	8521	N	0	0	0	TNF receptor superfamily member 4
BP	MAT2A	0.488421	8522	N	0	0	0	methionine adenosyltransferase 2A
BP	CPEB3	0.488383	8523	N	0	0	0	cytoplasmic polyadenylation element binding protein 3
BP	PCDH11X	0.48771	8524	N	0	0	0	protocadherin 11 X-linked
BP	SDF2L1	0.487604	8525	N	0	0	0	stromal cell derived factor 2 like 1
BP	MYL10	0.487495	8526	N	0	0	0	myosin light chain 10
BP	PIP4P2	0.486893	8527	N	0	0	0	phosphatidylinositol-4,5-bisphosphate 4-phosphatase 2
BP	CALR3	0.486847	8528	N	0	0	0	calreticulin 3
BP	BAIAP2L2	0.486572	8529	N	0	0	0	BAR/IMD domain containing adaptor protein 2 like 2
BP	UPF2	0.486383	8530	N	0	0	0	UPF2 regulator of nonsense mediated mRNA decay
BP	GRIK5	0.486279	8531	N	0	0	0	glutamate ionotropic receptor kainate type subunit 5
BP	MTX3	0.485878	8532	N	0	0	0	metaxin 3
BP	LAPTM4B	0.485748	8533	N	0	0	0	lysosomal protein transmembrane 4 beta
BP	WNT9A	0.485742	8534	N	0	0	0	Wnt family member 9A
BP	TRIM59	0.485459	8535	N	0	0	0	tripartite motif containing 59
BP	PABPC4	0.485139	8536	N	0	0	0	poly(A) binding protein cytoplasmic 4
BP	GRIK4	0.484893	8537	N	0	0	0	glutamate ionotropic receptor kainate type subunit 4
BP	CNNM3	0.484198	8538	N	0	0	0	cyclin and CBS domain divalent metal cation transport mediator 3
BP	LRRC41	0.483766	8539	N	0	0	0	leucine rich repeat containing 41
BP	ATP6V1A	0.483494	8540	N	0	0	0	ATPase H+ transporting V1 subunit A
BP	HERPUD1	0.483024	8541	N	0	0	0	homocysteine inducible ER protein with ubiquitin like domain 1
BP	IL1F10	0.482524	8542	N	0	0	0	interleukin 1 family member 10
BP	IGSF8	0.482372	8543	N	0	0	0	immunoglobulin superfamily member 8
BP	KARS1	0.482231	8544	N	0	0	0	lysyl-tRNA synthetase 1
BP	SCARF1	0.481799	8545	N	0	0	0	scavenger receptor class F member 1
BP	DSTN	0.481374	8546	N	0	0	0	destrin, actin depolymerizing factor
BP	UPRT	0.481017	8547	N	0	0	0	uracil phosphoribosyltransferase homolog
BP	SEC16B	0.48072	8548	N	0	0	0	SEC16 homolog B, endoplasmic reticulum export factor
BP	COMP	0.480252	8549	N	0	0	0	cartilage oligomeric matrix protein
BP	OTUD3	0.480246	8550	N	0	0	0	OTU deubiquitinase 3
BP	RPRD1A	0.480064	8551	N	0	0	0	regulation of nuclear pre-mRNA domain containing 1A
BP	LCN15	0.480046	8552	N	0	0	0	lipocalin 15
BP	HNRNPH3	0.480033	8553	N	0	0	0	heterogeneous nuclear ribonucleoprotein H3
BP	MIOX	0.479888	8554	N	0	0	0	myo-inositol oxygenase
BP	ZNF451	0.479738	8555	N	0	0	0	zinc finger protein 451
BP	EDC4	0.479559	8556	N	0	0	0	enhancer of mRNA decapping 4
BP	AWAT1	0.479374	8557	N	0	0	0	acyl-CoA wax alcohol acyltransferase 1
BP	RMND5B	0.47934	8558	N	0	0	0	required for meiotic nuclear division 5 homolog B
BP	COL4A4	0.479252	8559	N	0	0	0	collagen type IV alpha 4 chain
BP	KCNC1	0.479051	8560	N	0	0	0	potassium voltage-gated channel subfamily C member 1
BP	CNOT3	0.478861	8561	N	0	0	0	CCR4-NOT transcription complex subunit 3
BP	ARHGAP8	0.478298	8562	N	0	0	0	Rho GTPase activating protein 8
BP	NDFIP1	0.478199	8563	N	0	0	0	Nedd4 family interacting protein 1
BP	TRIM37	0.477945	8564	N	0	0	0	tripartite motif containing 37
BP	MVP	0.477498	8565	N	0	0	0	major vault protein
BP	SMG7	0.477437	8566	N	0	0	0	SMG7 nonsense mediated mRNA decay factor
BP	WNT2B	0.477055	8567	N	0	0	0	Wnt family member 2B
BP	IGLL1	0.476804	8568	N	0	0	0	immunoglobulin lambda like polypeptide 1
BP	TRIM13	0.476597	8569	N	0	0	0	tripartite motif containing 13
BP	CDK5R2	0.476443	8570	N	0	0	0	cyclin dependent kinase 5 regulatory subunit 2
BP	ATP5PO	0.476258	8571	N	0	0	0	ATP synthase peripheral stalk subunit OSCP
BP	CDKL5	0.476163	8572	N	0	0	0	cyclin dependent kinase like 5
BP	GPRIN1	0.476163	8572	N	0	0	0	G protein regulated inducer of neurite outgrowth 1
BP	MOBP	0.476163	8572	N	0	0	0	myelin associated oligodendrocyte basic protein
BP	MRPL44	0.475455	8575	N	0	0	0	mitochondrial ribosomal protein L44
BP	RSPO2	0.475449	8576	N	0	0	0	R-spondin 2
BP	TOM1	0.474625	8577	N	0	0	0	target of myb1 membrane trafficking protein
BP	PRR5L	0.474215	8578	N	0	0	0	proline rich 5 like
BP	HNF4G	0.473638	8579	N	0	0	0	hepatocyte nuclear factor 4 gamma
BP	HIVEP2	0.473618	8580	N	0	0	0	HIVEP zinc finger 2
BP	MYL5	0.47357	8581	N	0	0	0	myosin light chain 5
BP	EDEM2	0.472893	8582	N	0	0	0	ER degradation enhancing alpha-mannosidase like protein 2
BP	CNOT7	0.472638	8583	N	0	0	0	CCR4-NOT transcription complex subunit 7
BP	MTMR14	0.472423	8584	N	0	0	0	myotubularin related protein 14
BP	SLC7A6	0.472119	8585	N	0	0	0	solute carrier family 7 member 6
BP	KLHL11	0.472084	8586	N	0	0	0	kelch like family member 11
BP	FBXO36	0.471782	8587	N	0	0	0	F-box protein 36
BP	PRIMPOL	0.471389	8588	N	0	0	0	primase and DNA directed polymerase
BP	COL6A2	0.471147	8589	N	0	0	0	collagen type VI alpha 2 chain
BP	PTPRCAP	0.470967	8590	N	0	0	0	protein tyrosine phosphatase receptor type C associated protein
BP	PPIL4	0.470906	8591	N	0	0	0	peptidylprolyl isomerase like 4
BP	LRP1B	0.470667	8592	N	0	0	0	LDL receptor related protein 1B
BP	MCFD2	0.470489	8593	N	0	0	0	multiple coagulation factor deficiency 2, ER cargo receptor complex subunit
BP	PLCH1	0.46936	8594	N	0	0	0	phospholipase C eta 1
BP	CAST	0.468789	8595	N	0	0	0	calpastatin
BP	AKAP11	0.468744	8596	N	0	0	0	A-kinase anchoring protein 11
BP	HOOK3	0.468496	8597	N	0	0	0	hook microtubule tethering protein 3
BP	LGR6	0.467949	8598	N	0	0	0	leucine rich repeat containing G protein-coupled receptor 6
BP	CORO1C	0.467557	8599	N	0	0	0	coronin 1C
BP	USP6	0.467535	8600	N	0	0	0	ubiquitin specific peptidase 6
BP	JADE1	0.467054	8601	N	0	0	0	jade family PHD finger 1
BP	CCNJ	0.466833	8602	N	0	0	0	cyclin J
BP	PASK	0.466558	8603	Y	0	1	0	PAS domain containing serine/threonine kinase
BP	SOX3	0.466274	8604	N	0	0	0	SRY-box transcription factor 3
BP	ATP6V1B1	0.466153	8605	N	0	0	0	ATPase H+ transporting V1 subunit B1
BP	CDH10	0.465779	8606	N	0	0	0	cadherin 10
BP	CDH8	0.465779	8606	N	0	0	0	cadherin 8
BP	RPIA	0.465664	8608	N	0	0	0	ribose 5-phosphate isomerase A
BP	IL16	0.464603	8609	N	0	0	0	interleukin 16
BP	GPC6	0.464437	8610	N	0	0	0	glypican 6
BP	AASS	0.464421	8611	N	0	0	0	aminoadipate-semialdehyde synthase
BP	SOX18	0.463972	8612	N	0	0	0	SRY-box transcription factor 18
BP	TIAL1	0.463888	8613	N	0	0	0	TIA1 cytotoxic granule associated RNA binding protein like 1
BP	SMYD1	0.463364	8614	N	0	0	0	SET and MYND domain containing 1
BP	ELMO3	0.463144	8615	N	0	0	0	engulfment and cell motility 3
BP	MAEA	0.462704	8616	N	0	0	0	macrophage erythroblast attacher, E3 ubiquitin ligase
BP	HOXD10	0.462326	8617	N	0	0	0	homeobox D10
BP	SCN9A	0.461414	8618	N	0	0	0	sodium voltage-gated channel alpha subunit 9
BP	MIR1914	0.461341	8619	Y	0	0	2	microRNA 1914
BP	KLC4	0.461162	8620	N	0	0	0	kinesin light chain 4
BP	CNTN1	0.461126	8621	N	0	0	0	contactin 1
BP	MYCBP	0.460994	8622	N	0	0	0	MYC binding protein
BP	UPF3A	0.460851	8623	N	0	0	0	UPF3A regulator of nonsense mediated mRNA decay
BP	CD2BP2	0.460721	8624	N	0	0	0	CD2 cytoplasmic tail binding protein 2
BP	ZNF420	0.460689	8625	N	0	0	0	zinc finger protein 420
BP	SETD6	0.460645	8626	N	0	0	0	SET domain containing 6, protein lysine methyltransferase
BP	MAP1LC3B2	0.460405	8627	N	0	0	0	microtubule associated protein 1 light chain 3 beta 2
BP	IGFBP6	0.46026	8628	N	0	0	0	insulin like growth factor binding protein 6
BP	TST	0.460147	8629	N	0	0	0	thiosulfate sulfurtransferase
BP	GFPT1	0.4598	8630	N	0	0	0	glutamine--fructose-6-phosphate transaminase 1
BP	KCMF1	0.459518	8631	N	0	0	0	potassium channel modulatory factor 1
BP	RFXANK	0.459411	8632	N	0	0	0	regulatory factor X associated ankyrin containing protein
BP	GNPTAB	0.459366	8633	N	0	0	0	N-acetylglucosamine-1-phosphate transferase subunits alpha and beta
BP	PAPPA2	0.45862	8634	N	0	0	0	pappalysin 2
BP	ADSS1	0.458387	8635	N	0	0	0	adenylosuccinate synthase 1
BP	CALCOCO2	0.457471	8636	N	0	0	0	calcium binding and coiled-coil domain 2
BP	COX6A2	0.457222	8637	N	0	0	0	cytochrome c oxidase subunit 6A2
BP	MAGEA4	0.457006	8638	N	0	0	0	MAGE family member A4
BP	C16orf87	0.456443	8639	N	0	0	0	chromosome 16 open reading frame 87
BP	TP53RK	0.456127	8640	N	0	0	0	TP53 regulating kinase
BP	MRPL23	0.456078	8641	N	0	0	0	mitochondrial ribosomal protein L23
BP	HTR3A	0.455651	8642	N	0	0	0	5-hydroxytryptamine receptor 3A
BP	GSTZ1	0.455357	8643	N	0	0	0	glutathione S-transferase zeta 1
BP	LARP1	0.455229	8644	N	0	0	0	La ribonucleoprotein 1, translational regulator
BP	KRIT1	0.455104	8645	N	0	0	0	KRIT1 ankyrin repeat containing
BP	WNT10A	0.455022	8646	N	0	0	0	Wnt family member 10A
BP	PTPRD	0.454781	8647	N	0	0	0	protein tyrosine phosphatase receptor type D
BP	DNAL1	0.454768	8648	N	0	0	0	dynein axonemal light chain 1
BP	ARHGAP26	0.454704	8649	N	0	0	0	Rho GTPase activating protein 26
BP	HSPB6	0.454267	8650	N	0	0	0	heat shock protein family B (small) member 6
BP	KATNB1	0.453913	8651	N	0	0	0	katanin regulatory subunit B1
BP	ZRSR2	0.453639	8652	N	0	0	0	zinc finger CCCH-type, RNA binding motif and serine/arginine rich 2
BP	FGFBP1	0.453579	8653	N	0	0	0	fibroblast growth factor binding protein 1
BP	CRLF1	0.453558	8654	N	0	0	0	cytokine receptor like factor 1
BP	CGA	0.453256	8655	N	0	0	0	glycoprotein hormones, alpha polypeptide
BP	PPM1E	0.453097	8656	N	0	0	0	protein phosphatase, Mg2+/Mn2+ dependent 1E
BP	PPM1J	0.452773	8657	N	0	0	0	protein phosphatase, Mg2+/Mn2+ dependent 1J
BP	TIMP2	0.452618	8658	N	0	0	0	TIMP metallopeptidase inhibitor 2
BP	TRAPPC3L	0.452494	8659	N	0	0	0	trafficking protein particle complex subunit 3L
BP	ENDOG	0.452461	8660	N	0	0	0	endonuclease G
BP	CCDC120	0.452005	8661	N	0	0	0	coiled-coil domain containing 120
BP	MMP12	0.451859	8662	N	0	0	0	matrix metallopeptidase 12
BP	SLC6A1	0.451826	8663	N	0	0	0	solute carrier family 6 member 1
BP	MICOS10	0.451644	8664	N	0	0	0	mitochondrial contact site and cristae organizing system subunit 10
BP	TWF2	0.451212	8665	Y	0	1	0	twinfilin actin binding protein 2
BP	KCNN3	0.451184	8666	N	0	0	0	potassium calcium-activated channel subfamily N member 3
BP	ROMO1	0.450946	8667	N	0	0	0	reactive oxygen species modulator 1
BP	NUDT2	0.450721	8668	N	0	0	0	nudix hydrolase 2
BP	ARID5B	0.449878	8669	N	0	0	0	AT-rich interaction domain 5B
BP	TIPRL	0.449231	8670	N	0	0	0	TOR signaling pathway regulator
BP	SP6	0.449109	8671	N	0	0	0	Sp6 transcription factor
BP	TSPYL2	0.448917	8672	N	0	0	0	TSPY like 2
BP	DNAJB2	0.448618	8673	N	0	0	0	DnaJ heat shock protein family (Hsp40) member B2
BP	SARS1	0.448294	8674	N	0	0	0	seryl-tRNA synthetase 1
BP	ERGIC2	0.447988	8675	N	0	0	0	ERGIC and golgi 2
BP	RTCA	0.447719	8676	N	0	0	0	RNA 3'-terminal phosphate cyclase
BP	KIF1B	0.447576	8677	N	0	0	0	kinesin family member 1B
BP	TOMM20L	0.447041	8678	N	0	0	0	translocase of outer mitochondrial membrane 20 like
BP	UROD	0.447011	8679	N	0	0	0	uroporphyrinogen decarboxylase
BP	TANGO6	0.446886	8680	N	0	0	0	transport and golgi organization 6 homolog
BP	KBTBD7	0.44632	8681	N	0	0	0	kelch repeat and BTB domain containing 7
BP	MAN2A1	0.446306	8682	N	0	0	0	mannosidase alpha class 2A member 1
BP	TDRD6	0.446141	8683	N	0	0	0	tudor domain containing 6
BP	MMP16	0.445833	8684	N	0	0	0	matrix metallopeptidase 16
BP	WHAMM	0.445288	8685	N	0	0	0	WASP homolog associated with actin, golgi membranes and microtubules
BP	YJU2B	0.44487	8686	N	0	0	0	YJU2 splicing factor homolog B
BP	RSPO4	0.444719	8687	N	0	0	0	R-spondin 4
BP	COX5B	0.44465	8688	N	0	0	0	cytochrome c oxidase subunit 5B
BP	F5	0.444578	8689	N	0	0	0	coagulation factor V
BP	MINK1	0.444125	8690	N	0	0	0	misshapen like kinase 1
BP	CFAP36	0.44391	8691	N	0	0	0	cilia and flagella associated protein 36
BP	ENPP3	0.443805	8692	N	0	0	0	ectonucleotide pyrophosphatase/phosphodiesterase 3
BP	SFTPA1	0.443566	8693	N	0	0	0	surfactant protein A1
BP	ARHGAP9	0.443334	8694	N	0	0	0	Rho GTPase activating protein 9
BP	SLC7A7	0.44326	8695	N	0	0	0	solute carrier family 7 member 7
BP	MYRIP	0.443118	8696	N	0	0	0	myosin VIIA and Rab interacting protein
BP	SERPINA5	0.443028	8697	N	0	0	0	serpin family A member 5
BP	ACR	0.443004	8698	N	0	0	0	acrosin
BP	MTUS2	0.442576	8699	N	0	0	0	microtubule associated scaffold protein 2
BP	SMOX	0.44256	8700	Y	0	1	0	spermine oxidase
BP	OSBPL7	0.442236	8701	N	0	0	0	oxysterol binding protein like 7
BP	CPSF6	0.442179	8702	N	0	0	0	cleavage and polyadenylation specific factor 6
BP	KHK	0.441766	8703	N	0	0	0	ketohexokinase
BP	LCN1	0.441299	8704	N	0	0	0	lipocalin 1
BP	LCN12	0.441299	8704	N	0	0	0	lipocalin 12
BP	SLC34A1	0.440574	8706	N	0	0	0	solute carrier family 34 member 1
BP	CNPY3	0.439759	8707	N	0	0	0	canopy FGF signaling regulator 3
BP	DLGAP2	0.438546	8708	N	0	0	0	DLG associated protein 2
BP	SLC6A11	0.438477	8709	N	0	0	0	solute carrier family 6 member 11
BP	PLXNC1	0.438425	8710	N	0	0	0	plexin C1
BP	CCK	0.438411	8711	N	0	0	0	cholecystokinin
BP	ASPA	0.437249	8712	N	0	0	0	aspartoacylase
BP	MDFI	0.437059	8713	N	0	0	0	MyoD family inhibitor
BP	LGALS9C	0.436954	8714	N	0	0	0	galectin 9C
BP	MYO1F	0.43695	8715	N	0	0	0	myosin IF
BP	MRPS18C	0.436931	8716	N	0	0	0	mitochondrial ribosomal protein S18C
BP	PPP1R12C	0.436749	8717	N	0	0	0	protein phosphatase 1 regulatory subunit 12C
BP	SEPTIN5	0.436674	8718	N	0	0	0	NA
BP	PCMT1	0.436265	8719	N	0	0	0	protein-L-isoaspartate (D-aspartate) O-methyltransferase
BP	TAC1	0.435913	8720	N	0	0	0	tachykinin precursor 1
BP	HDDC3	0.435813	8721	N	0	0	0	HD domain containing 3
BP	NLRP4	0.435581	8722	N	0	0	0	NLR family pyrin domain containing 4
BP	KIF1C	0.43556	8723	N	0	0	0	kinesin family member 1C
BP	RHOT2	0.435087	8724	N	0	0	0	ras homolog family member T2
BP	ARHGAP20	0.434877	8725	N	0	0	0	Rho GTPase activating protein 20
BP	ARHGEF10	0.434877	8725	N	0	0	0	Rho guanine nucleotide exchange factor 10
BP	ARHGEF10L	0.434877	8725	N	0	0	0	Rho guanine nucleotide exchange factor 10 like
BP	ARHGEF17	0.434877	8725	N	0	0	0	Rho guanine nucleotide exchange factor 17
BP	FARP1	0.434877	8725	N	0	0	0	FERM, ARH/RhoGEF and pleckstrin domain protein 1
BP	PLEKHG6	0.434877	8725	N	0	0	0	pleckstrin homology and RhoGEF domain containing G6
BP	FRMD6	0.434773	8731	N	0	0	0	FERM domain containing 6
BP	LSR	0.434468	8732	N	0	0	0	lipolysis stimulated lipoprotein receptor
BP	ZMAT5	0.43432	8733	N	0	0	0	zinc finger matrin-type 5
BP	INCA1	0.43389	8734	N	0	0	0	inhibitor of CDK, cyclin A1 interacting protein 1
BP	BRAT1	0.433783	8735	N	0	0	0	BRCA1 associated ATM activator 1
BP	NPAS1	0.43374	8736	N	0	0	0	neuronal PAS domain protein 1
BP	HIPK3	0.433699	8737	N	0	0	0	homeodomain interacting protein kinase 3
BP	SV2C	0.433686	8738	N	0	0	0	synaptic vesicle glycoprotein 2C
BP	CD84	0.433289	8739	N	0	0	0	CD84 molecule
BP	IPO13	0.433117	8740	N	0	0	0	importin 13
BP	PGM2L1	0.432924	8741	N	0	0	0	phosphoglucomutase 2 like 1
BP	CDO1	0.432822	8742	N	0	0	0	cysteine dioxygenase type 1
BP	NDUFS4	0.432547	8743	N	0	0	0	NADH:ubiquinone oxidoreductase subunit S4
BP	MYH7B	0.432447	8744	N	0	0	0	myosin heavy chain 7B
BP	MARS2	0.432431	8745	N	0	0	0	methionyl-tRNA synthetase 2, mitochondrial
BP	GUF1	0.432326	8746	N	0	0	0	GTP binding elongation factor GUF1
BP	IGFBP4	0.432261	8747	N	0	0	0	insulin like growth factor binding protein 4
BP	BIK	0.431993	8748	N	0	0	0	BCL2 interacting killer
BP	DYTN	0.43194	8749	N	0	0	0	dystrotelin
BP	MYO1B	0.43181	8750	N	0	0	0	myosin IB
BP	GSPT2	0.4318	8751	N	0	0	0	G1 to S phase transition 2
BP	UNC119B	0.431618	8752	N	0	0	0	unc-119 lipid binding chaperone B
BP	TBRG1	0.431337	8753	N	0	0	0	transforming growth factor beta regulator 1
BP	METTL13	0.431113	8754	N	0	0	0	methyltransferase 13, eEF1A N-terminus and K55
BP	NETO1	0.430646	8755	N	0	0	0	neuropilin and tolloid like 1
BP	FGFRL1	0.430244	8756	N	0	0	0	fibroblast growth factor receptor like 1
BP	B4GALT1	0.430234	8757	N	0	0	0	beta-1,4-galactosyltransferase 1
BP	BMP5	0.430053	8758	N	0	0	0	bone morphogenetic protein 5
BP	TDO2	0.429901	8759	N	0	0	0	tryptophan 2,3-dioxygenase
BP	AAMP	0.42928	8760	N	0	0	0	angio associated migratory cell protein
BP	DEF6	0.429049	8761	N	0	0	0	DEF6 guanine nucleotide exchange factor
BP	GIGYF2	0.428754	8762	N	0	0	0	GRB10 interacting GYF protein 2
BP	MAP4K3	0.428486	8763	N	0	0	0	mitogen-activated protein kinase kinase kinase kinase 3
BP	LRRTM1	0.42822	8764	N	0	0	0	leucine rich repeat transmembrane neuronal 1
BP	NOL12	0.427561	8765	N	0	0	0	nucleolar protein 12
BP	CMPK2	0.427456	8766	N	0	0	0	cytidine/uridine monophosphate kinase 2
BP	MRPL45	0.426802	8767	N	0	0	0	mitochondrial ribosomal protein L45
BP	MAGEH1	0.426636	8768	N	0	0	0	MAGE family member H1
BP	PAK1IP1	0.426351	8769	N	0	0	0	PAK1 interacting protein 1
BP	ISL2	0.426283	8770	N	0	0	0	ISL LIM homeobox 2
BP	SELE	0.426245	8771	N	0	0	0	selectin E
BP	ASGR1	0.426058	8772	N	0	0	0	asialoglycoprotein receptor 1
BP	PRSS2	0.425969	8773	N	0	0	0	NA
BP	PENK	0.425786	8774	N	0	0	0	proenkephalin
BP	AGMAT	0.425713	8775	N	0	0	0	agmatinase
BP	INSC	0.425657	8776	N	0	0	0	INSC spindle orientation adaptor protein
BP	RSU1	0.425318	8777	N	0	0	0	Ras suppressor protein 1
BP	ENTPD8	0.425193	8778	N	0	0	0	ectonucleoside triphosphate diphosphohydrolase 8
BP	CEP135	0.425155	8779	N	0	0	0	centrosomal protein 135
BP	FRG1	0.424365	8780	N	0	0	0	FSHD region gene 1
BP	CENPB	0.424204	8781	N	0	0	0	centromere protein B
BP	PLAGL1	0.4239	8782	N	0	0	0	PLAG1 like zinc finger 1
BP	OGA	0.42387	8783	N	0	0	0	O-GlcNAcase
BP	TBCE	0.423646	8784	N	0	0	0	tubulin folding cofactor E
BP	SRGAP3	0.423306	8785	N	0	0	0	SLIT-ROBO Rho GTPase activating protein 3
BP	FMC1-LUC7L2	0.423288	8786	N	0	0	0	NA
BP	CCDC146	0.42312	8787	N	0	0	0	coiled-coil domain containing 146
BP	ZRANB2	0.423111	8788	N	0	0	0	zinc finger RANBP2-type containing 2
BP	CKB	0.42297	8789	N	0	0	0	creatine kinase B
BP	APRT	0.422739	8790	N	0	0	0	adenine phosphoribosyltransferase
BP	RND3	0.422712	8791	N	0	0	0	Rho family GTPase 3
BP	NTS	0.422594	8792	N	0	0	0	neurotensin
BP	DDI2	0.422489	8793	N	0	0	0	DNA damage inducible 1 homolog 2
BP	DCTD	0.4224	8794	N	0	0	0	dCMP deaminase
BP	DIPK2A	0.421734	8795	N	0	0	0	divergent protein kinase domain 2A
BP	APOBEC3G	0.421517	8796	N	0	0	0	apolipoprotein B mRNA editing enzyme catalytic subunit 3G
BP	PPP4R3A	0.421395	8797	N	0	0	0	protein phosphatase 4 regulatory subunit 3A
BP	EDN3	0.420223	8798	N	0	0	0	endothelin 3
BP	KCNAB1	0.420069	8799	N	0	0	0	potassium voltage-gated channel subfamily A regulatory beta subunit 1
BP	ATP5MC1	0.419516	8800	N	0	0	0	ATP synthase membrane subunit c locus 1
BP	RNF123	0.419418	8801	N	0	0	0	ring finger protein 123
BP	KCNG2	0.419063	8802	N	0	0	0	potassium voltage-gated channel modifier subfamily G member 2
BP	LIME1	0.418957	8803	N	0	0	0	NA
BP	STRIP1	0.418768	8804	N	0	0	0	striatin interacting protein 1
BP	BLVRB	0.418644	8805	N	0	0	0	biliverdin reductase B
BP	ADAM23	0.418626	8806	Y	0	1	0	ADAM metallopeptidase domain 23
BP	RBM10	0.418304	8807	N	0	0	0	RNA binding motif protein 10
BP	PYGB	0.418104	8808	N	0	0	0	glycogen phosphorylase B
BP	SGCG	0.417954	8809	N	0	0	0	sarcoglycan gamma
BP	FAM32A	0.41764	8810	N	0	0	0	family with sequence similarity 32 member A
BP	RER1	0.416581	8811	N	0	0	0	retention in endoplasmic reticulum sorting receptor 1
BP	EIF4E3	0.415631	8812	N	0	0	0	eukaryotic translation initiation factor 4E family member 3
BP	PRKRIP1	0.415037	8813	N	0	0	0	PRKR interacting protein 1
BP	CNOT2	0.414915	8814	N	0	0	0	CCR4-NOT transcription complex subunit 2
BP	ZNRF2	0.414242	8815	N	0	0	0	zinc and ring finger 2
BP	TTLL12	0.414233	8816	N	0	0	0	tubulin tyrosine ligase like 12
BP	MOSPD2	0.413959	8817	N	0	0	0	motile sperm domain containing 2
BP	DNTTIP1	0.413735	8818	N	0	0	0	deoxynucleotidyltransferase terminal interacting protein 1
BP	DDX19A	0.413691	8819	N	0	0	0	DEAD-box helicase 19A
BP	IBSP	0.413384	8820	N	0	0	0	integrin binding sialoprotein
BP	EXT2	0.413245	8821	N	0	0	0	exostosin glycosyltransferase 2
BP	PLK5	0.412981	8822	N	0	0	0	polo like kinase 5 (inactive)
BP	TAT	0.412925	8823	N	0	0	0	tyrosine aminotransferase
BP	NPTN	0.41268	8824	N	0	0	0	neuroplastin
BP	GOLIM4	0.412523	8825	N	0	0	0	golgi integral membrane protein 4
BP	UCN2	0.412224	8826	N	0	0	0	urocortin 2
BP	FCAR	0.411931	8827	N	0	0	0	Fc alpha receptor
BP	SDE2	0.411615	8828	N	0	0	0	SDE2 telomere maintenance homolog
BP	SUB1	0.411456	8829	N	0	0	0	SUB1 regulator of transcription
BP	ENGASE	0.411302	8830	N	0	0	0	endo-beta-N-acetylglucosaminidase
BP	JOSD1	0.411302	8830	N	0	0	0	Josephin domain containing 1
BP	JOSD2	0.411302	8830	N	0	0	0	Josephin domain containing 2
BP	MINDY1	0.411302	8830	N	0	0	0	MINDY lysine 48 deubiquitinase 1
BP	ARHGEF3	0.410953	8834	N	0	0	0	Rho guanine nucleotide exchange factor 3
BP	ARK2N	0.41089	8835	N	0	0	0	arkadia (RNF111) N-terminal like PKA signaling regulator 2N
BP	SNCB	0.410797	8836	N	0	0	0	synuclein beta
BP	PBX2	0.410359	8837	N	0	0	0	PBX homeobox 2
BP	ZC3H18	0.409949	8838	N	0	0	0	zinc finger CCCH-type containing 18
BP	ADA	0.409776	8839	N	0	0	0	adenosine deaminase
BP	KCNS3	0.409671	8840	N	0	0	0	potassium voltage-gated channel modifier subfamily S member 3
BP	CLIP3	0.409414	8841	N	0	0	0	CAP-Gly domain containing linker protein 3
BP	ALPK1	0.409303	8842	N	0	0	0	alpha kinase 1
BP	MZF1	0.408617	8843	N	0	0	0	myeloid zinc finger 1
BP	STK38	0.408405	8844	N	0	0	0	serine/threonine kinase 38
BP	PAPOLB	0.408337	8845	N	0	0	0	poly(A) polymerase beta
BP	ZNF512B	0.408286	8846	N	0	0	0	zinc finger protein 512B
BP	COL6A3	0.408204	8847	N	0	0	0	collagen type VI alpha 3 chain
BP	KLHL17	0.408143	8848	N	0	0	0	kelch like family member 17
BP	DLX5	0.407791	8849	N	0	0	0	distal-less homeobox 5
BP	HRK	0.40769	8850	N	0	0	0	harakiri, BCL2 interacting protein
BP	RNASEH2B	0.407108	8851	N	0	0	0	ribonuclease H2 subunit B
BP	MMP17	0.406517	8852	N	0	0	0	matrix metallopeptidase 17
BP	AIMP2	0.406375	8853	N	0	0	0	aminoacyl tRNA synthetase complex interacting multifunctional protein 2
BP	MTPN	0.406041	8854	N	0	0	0	myotrophin
BP	PLEK	0.406	8855	N	0	0	0	pleckstrin
BP	DNAAF10	0.405949	8856	N	0	0	0	dynein axonemal assembly factor 10
BP	SIGLEC6	0.405797	8857	N	0	0	0	sialic acid binding Ig like lectin 6
BP	SCYL3	0.405796	8858	N	0	0	0	SCY1 like pseudokinase 3
BP	HNRNPAB	0.405325	8859	N	0	0	0	heterogeneous nuclear ribonucleoprotein A/B
BP	TNFRSF9	0.405113	8860	N	0	0	0	TNF receptor superfamily member 9
BP	COL5A1	0.40505	8861	N	0	0	0	collagen type V alpha 1 chain
BP	TEAD2	0.404869	8862	N	0	0	0	TEA domain transcription factor 2
BP	NAF1	0.404847	8863	N	0	0	0	nuclear assembly factor 1 ribonucleoprotein
BP	SULT1A4	0.404309	8864	N	0	0	0	sulfotransferase family 1A member 4
BP	LDB3	0.403678	8865	N	0	0	0	LIM domain binding 3
BP	RGMA	0.403194	8866	N	0	0	0	repulsive guidance molecule BMP co-receptor a
BP	LRR1	0.402733	8867	N	0	0	0	leucine rich repeat protein 1
BP	RNF24	0.402535	8868	N	0	0	0	ring finger protein 24
BP	BEX2	0.40219	8869	N	0	0	0	brain expressed X-linked 2
BP	TAF7L	0.401923	8870	N	0	0	0	TATA-box binding protein associated factor 7 like
BP	AREL1	0.401735	8871	N	0	0	0	apoptosis resistant E3 ubiquitin protein ligase 1
BP	KCNK1	0.401604	8872	N	0	0	0	potassium two pore domain channel subfamily K member 1
BP	FPGT	0.401419	8873	N	0	0	0	fucose-1-phosphate guanylyltransferase
BP	FBXL6	0.40107	8874	N	0	0	0	F-box and leucine rich repeat protein 6
BP	ATP6V0D1	0.401032	8875	N	0	0	0	ATPase H+ transporting V0 subunit d1
BP	ACIN1	0.400865	8876	N	0	0	0	apoptotic chromatin condensation inducer 1
BP	FCSK	0.400736	8877	N	0	0	0	fucose kinase
BP	POFUT1	0.400659	8878	N	0	0	0	protein O-fucosyltransferase 1
BP	KLKB1	0.400482	8879	N	0	0	0	kallikrein B1
BP	KRI1	0.400142	8880	N	0	0	0	KRI1 homolog
BP	KLHDC2	0.399944	8881	N	0	0	0	kelch domain containing 2
BP	TESMIN	0.399828	8882	N	0	0	0	testis expressed metallothionein like protein
BP	C4B_2	0.399148	8883	N	0	0	0	NA
BP	DNAJC15	0.399049	8884	N	0	0	0	DnaJ heat shock protein family (Hsp40) member C15
BP	TNFRSF17	0.398922	8885	N	0	0	0	TNF receptor superfamily member 17
BP	MICOS13	0.398873	8886	N	0	0	0	mitochondrial contact site and cristae organizing system subunit 13
BP	METTL3	0.397832	8887	N	0	0	0	methyltransferase 3, N6-adenosine-methyltransferase complex catalytic subunit
BP	BMP15	0.39758	8888	N	0	0	0	bone morphogenetic protein 15
BP	TNFRSF10C	0.397472	8889	N	0	0	0	TNF receptor superfamily member 10c
BP	MKS1	0.397259	8890	N	0	0	0	MKS transition zone complex subunit 1
BP	FLG	0.396388	8891	N	0	0	0	filaggrin
BP	GGN	0.396336	8892	N	0	0	0	gametogenetin
BP	POM121L2	0.395936	8893	N	0	0	0	POM121 transmembrane nucleoporin like 2
BP	RNF216	0.395781	8894	N	0	0	0	ring finger protein 216
BP	ERP44	0.395729	8895	N	0	0	0	endoplasmic reticulum protein 44
BP	USP24	0.39512	8896	N	0	0	0	ubiquitin specific peptidase 24
BP	CSRP1	0.395114	8897	N	0	0	0	cysteine and glycine rich protein 1
BP	CLDN4	0.395102	8898	N	0	0	0	claudin 4
BP	FOXN2	0.394904	8899	N	0	0	0	forkhead box N2
BP	AKAP4	0.39488	8900	N	0	0	0	A-kinase anchoring protein 4
BP	FRK	0.394628	8901	N	0	0	0	fyn related Src family tyrosine kinase
BP	DIXDC1	0.394621	8902	N	0	0	0	DIX domain containing 1
BP	MICB	0.394619	8903	N	0	0	0	MHC class I polypeptide-related sequence B
BP	C4A	0.394296	8904	N	0	0	0	complement C4A (Chido/Rodgers blood group)
BP	DES	0.394265	8905	N	0	0	0	desmin
BP	HUS1B	0.394084	8906	N	0	0	0	HUS1 checkpoint clamp component B
BP	LMAN2	0.394076	8907	N	0	0	0	lectin, mannose binding 2
BP	CHD2	0.394037	8908	N	0	0	0	chromodomain helicase DNA binding protein 2
BP	MADCAM1	0.393993	8909	N	0	0	0	mucosal vascular addressin cell adhesion molecule 1
BP	TNFRSF10D	0.393534	8910	N	0	0	0	TNF receptor superfamily member 10d
BP	FBRS	0.39334	8911	N	0	0	0	fibrosin
BP	MSI1	0.393126	8912	N	0	0	0	musashi RNA binding protein 1
BP	DNAI2	0.392741	8913	N	0	0	0	dynein axonemal intermediate chain 2
BP	TEAD4	0.392319	8914	N	0	0	0	TEA domain transcription factor 4
BP	CYP2F1	0.391895	8915	N	0	0	0	cytochrome P450 family 2 subfamily F member 1
BP	PANK1	0.391498	8916	N	0	0	0	pantothenate kinase 1
BP	HOXD13	0.391347	8917	N	0	0	0	homeobox D13
BP	THTPA	0.390785	8918	N	0	0	0	thiamine triphosphatase
BP	TARS1	0.390575	8919	N	0	0	0	threonyl-tRNA synthetase 1
BP	JMJD1C	0.390455	8920	N	0	0	0	jumonji domain containing 1C
BP	RNF6	0.390455	8920	N	0	0	0	ring finger protein 6
BP	SNURF	0.390455	8920	N	0	0	0	NA
BP	UTP23	0.390423	8923	N	0	0	0	UTP23 small subunit processome component
BP	DLG5	0.39024	8924	N	0	0	0	discs large MAGUK scaffold protein 5
BP	RAB22A	0.38986	8925	N	0	0	0	RAB22A, member RAS oncogene family
BP	HEBP2	0.389676	8926	N	0	0	0	heme binding protein 2
BP	CDH9	0.389461	8927	N	0	0	0	cadherin 9
BP	DNAH17	0.389384	8928	N	0	0	0	dynein axonemal heavy chain 17
BP	ATG4B	0.388881	8929	N	0	0	0	autophagy related 4B cysteine peptidase
BP	GPC2	0.388819	8930	N	0	0	0	glypican 2
BP	GTF2IRD1	0.388333	8931	N	0	0	0	GTF2I repeat domain containing 1
BP	ANKRD49	0.388119	8932	N	0	0	0	ankyrin repeat domain 49
BP	PRF1	0.387983	8933	N	0	0	0	perforin 1
BP	ZNF385A	0.387951	8934	N	0	0	0	zinc finger protein 385A
BP	FIZ1	0.387938	8935	N	0	0	0	FLT3 interacting zinc finger 1
BP	TIMM10B	0.387896	8936	N	0	0	0	translocase of inner mitochondrial membrane 10B
BP	BHMT2	0.387864	8937	N	0	0	0	betaine--homocysteine S-methyltransferase 2
BP	TAF6L	0.387777	8938	N	0	0	0	TATA-box binding protein associated factor 6 like
BP	SASS6	0.387227	8939	N	0	0	0	SAS-6 centriolar assembly protein
BP	PAH	0.387173	8940	N	0	0	0	phenylalanine hydroxylase
BP	MYO1G	0.38713	8941	N	0	0	0	myosin IG
BP	EDA2R	0.386839	8942	N	0	0	0	ectodysplasin A2 receptor
BP	CHCHD4	0.386476	8943	N	0	0	0	coiled-coil-helix-coiled-coil-helix domain containing 4
BP	ELN	0.386128	8944	N	0	0	0	elastin
BP	SNTG2	0.386062	8945	N	0	0	0	syntrophin gamma 2
BP	PHYKPL	0.384835	8946	N	0	0	0	5-phosphohydroxy-L-lysine phospho-lyase
BP	ATP6V0C	0.384611	8947	N	0	0	0	ATPase H+ transporting V0 subunit c
BP	CRABP1	0.384325	8948	N	0	0	0	cellular retinoic acid binding protein 1
BP	ARL16	0.383827	8949	N	0	0	0	ADP ribosylation factor like GTPase 16
BP	DNAJC11	0.383742	8950	N	0	0	0	DnaJ heat shock protein family (Hsp40) member C11
BP	ATG4A	0.383399	8951	N	0	0	0	autophagy related 4A cysteine peptidase
BP	CSTA	0.383104	8952	N	0	0	0	cystatin A
BP	CFAP100	0.382739	8953	N	0	0	0	cilia and flagella associated protein 100
BP	POLR3G	0.382462	8954	N	0	0	0	RNA polymerase III subunit G
BP	VRK2	0.382033	8955	N	0	0	0	VRK serine/threonine kinase 2
BP	TRMT11	0.382033	8956	N	0	0	0	tRNA methyltransferase 11 homolog
BP	ISCA1	0.381586	8957	N	0	0	0	iron-sulfur cluster assembly 1
BP	CTTNBP2NL	0.381483	8958	N	0	0	0	CTTNBP2 N-terminal like
BP	FOXN4	0.381458	8959	N	0	0	0	forkhead box N4
BP	RMC1	0.3814	8960	N	0	0	0	regulator of MON1-CCZ1
BP	CXXC5	0.381079	8961	N	0	0	0	CXXC finger protein 5
BP	TMOD3	0.380696	8962	N	0	0	0	tropomodulin 3
BP	CCDC106	0.380405	8963	N	0	0	0	coiled-coil domain containing 106
BP	MAGEA2B	0.380405	8963	N	0	0	0	MAGE family member A2B
BP	RNF34	0.380405	8963	N	0	0	0	ring finger protein 34
BP	SETD9	0.380405	8963	N	0	0	0	SET domain containing 9
BP	RASA4	0.380136	8967	N	0	0	0	RAS p21 protein activator 4
BP	PARN	0.380042	8968	N	0	0	0	poly(A)-specific ribonuclease
BP	EPM2A	0.379965	8969	N	0	0	0	EPM2A glucan phosphatase, laforin
BP	SIGLEC11	0.379483	8970	N	0	0	0	sialic acid binding Ig like lectin 11
BP	SIT1	0.379483	8970	N	0	0	0	signaling threshold regulating transmembrane adaptor 1
BP	TPO	0.37947	8972	N	0	0	0	thyroid peroxidase
BP	CLDN1	0.378536	8973	N	0	0	0	claudin 1
BP	KLF3	0.378497	8974	N	0	0	0	KLF transcription factor 3
BP	KLF8	0.378497	8974	N	0	0	0	KLF transcription factor 8
BP	ASB9	0.377765	8976	N	0	0	0	ankyrin repeat and SOCS box containing 9
BP	MAP3K9	0.377519	8977	N	0	0	0	mitogen-activated protein kinase kinase kinase 9
BP	ATP7A	0.377096	8978	N	0	0	0	ATPase copper transporting alpha
BP	IFT140	0.376626	8979	N	0	0	0	intraflagellar transport 140
BP	PODXL	0.376544	8980	N	0	0	0	podocalyxin like
BP	GAREM1	0.376519	8981	N	0	0	0	GRB2 associated regulator of MAPK1 subtype 1
BP	GAREM2	0.376519	8981	N	0	0	0	GRB2 associated regulator of MAPK1 subtype 2
BP	RNF225	0.376519	8981	N	0	0	0	ring finger protein 225
BP	THEMIS2	0.376519	8981	N	0	0	0	thymocyte selection associated family member 2
BP	CIAO2A	0.376261	8985	N	0	0	0	cytosolic iron-sulfur assembly component 2A
BP	ISCA2	0.375985	8986	N	0	0	0	iron-sulfur cluster assembly 2
BP	DNAH2	0.375936	8987	N	0	0	0	dynein axonemal heavy chain 2
BP	IFT81	0.375375	8988	N	0	0	0	intraflagellar transport 81
BP	IFT27	0.375097	8989	N	0	0	0	intraflagellar transport 27
BP	CLHC1	0.374973	8990	N	0	0	0	clathrin heavy chain linker domain containing 1
BP	USP47	0.374828	8991	N	0	0	0	ubiquitin specific peptidase 47
BP	LYVE1	0.374784	8992	N	0	0	0	lymphatic vessel endothelial hyaluronan receptor 1
BP	MAT1A	0.3747	8993	N	0	0	0	methionine adenosyltransferase 1A
BP	AJAP1	0.374275	8994	N	0	0	0	adherens junctions associated protein 1
BP	CDK11A	0.373052	8995	N	0	0	0	cyclin dependent kinase 11A
BP	UBE3D	0.372987	8996	N	0	0	0	ubiquitin protein ligase E3D
BP	FREM2	0.37165	8997	N	0	0	0	FRAS1 related extracellular matrix 2
BP	DHRS7B	0.371606	8998	N	0	0	0	dehydrogenase/reductase 7B
BP	FREM1	0.371603	8999	N	0	0	0	FRAS1 related extracellular matrix 1
BP	SLC17A8	0.371043	9000	N	0	0	0	solute carrier family 17 member 8
BP	RHBDL2	0.370979	9001	N	0	0	0	rhomboid like 2
BP	MLLT10	0.370928	9002	N	0	0	0	MLLT10 histone lysine methyltransferase DOT1L cofactor
BP	POGLUT1	0.370222	9003	N	0	0	0	protein O-glucosyltransferase 1
BP	CASS4	0.37008	9004	N	0	0	0	Cas scaffold protein family member 4
BP	UACA	0.370034	9005	N	0	0	0	uveal autoantigen with coiled-coil domains and ankyrin repeats
BP	TEAD3	0.369215	9006	N	0	0	0	TEA domain transcription factor 3
BP	SKOR1	0.369145	9007	N	0	0	0	SKI family transcriptional corepressor 1
BP	KCNAB3	0.368857	9008	N	0	0	0	potassium voltage-gated channel subfamily A regulatory beta subunit 3
BP	SLC6A5	0.367421	9009	N	0	0	0	solute carrier family 6 member 5
BP	NET1	0.367162	9010	N	0	0	0	neuroepithelial cell transforming 1
BP	GANC	0.3668	9011	N	0	0	0	glucosidase alpha, neutral C
BP	WTAP	0.366481	9012	N	0	0	0	WT1 associated protein
BP	STAU1	0.366096	9013	N	0	0	0	staufen double-stranded RNA binding protein 1
BP	ZNF496	0.36597	9014	N	0	0	0	zinc finger protein 496
BP	TADA1	0.36554	9015	N	0	0	0	transcriptional adaptor 1
BP	MIX23	0.365531	9016	N	0	0	0	mitochondrial matrix import factor 23
BP	CEP20	0.365486	9017	N	0	0	0	centrosomal protein 20
BP	LRFN4	0.365478	9018	N	0	0	0	leucine rich repeat and fibronectin type III domain containing 4
BP	IFT80	0.365453	9019	N	0	0	0	intraflagellar transport 80
BP	GPM6A	0.365413	9020	N	0	0	0	glycoprotein M6A
BP	CHGA	0.365352	9021	N	0	0	0	chromogranin A
BP	PARD3B	0.365254	9022	N	0	0	0	par-3 family cell polarity regulator beta
BP	SLMAP	0.365059	9023	N	0	0	0	sarcolemma associated protein
BP	UCKL1	0.364895	9024	N	0	0	0	uridine-cytidine kinase 1 like 1
BP	TCEA3	0.364724	9025	N	0	0	0	transcription elongation factor A3
BP	DNAI1	0.364097	9026	N	0	0	0	dynein axonemal intermediate chain 1
BP	WDR38	0.364078	9027	N	0	0	0	WD repeat domain 38
BP	GRHL2	0.363932	9028	N	0	0	0	grainyhead like transcription factor 2
BP	GPRASP1	0.362899	9029	N	0	0	0	G protein-coupled receptor associated sorting protein 1
BP	NDUFB6	0.362295	9030	N	0	0	0	NADH:ubiquinone oxidoreductase subunit B6
BP	ASGR2	0.361964	9031	N	0	0	0	asialoglycoprotein receptor 2
BP	SYNPO	0.361948	9032	N	0	0	0	synaptopodin
BP	PPAT	0.361704	9033	N	0	0	0	phosphoribosyl pyrophosphate amidotransferase
BP	PDXP	0.361164	9034	N	0	0	0	pyridoxal phosphatase
BP	PNPO	0.361164	9034	N	0	0	0	pyridoxamine 5'-phosphate oxidase
BP	PHOSPHO2	0.361122	9036	N	0	0	0	phosphatase, orphan 2
BP	ZCRB1	0.360587	9037	N	0	0	0	zinc finger CCHC-type and RNA binding motif containing 1
BP	PMEL	0.360496	9038	N	0	0	0	premelanosome protein
BP	RNF144A	0.360264	9039	N	0	0	0	ring finger protein 144A
BP	LHX4	0.360255	9040	N	0	0	0	LIM homeobox 4
BP	WDR6	0.359441	9041	N	0	0	0	WD repeat domain 6
BP	GRIK3	0.359415	9042	N	0	0	0	glutamate ionotropic receptor kainate type subunit 3
BP	KCNC2	0.358647	9043	N	0	0	0	potassium voltage-gated channel subfamily C member 2
BP	ATP5MF-PTCD1	0.358051	9044	N	0	0	0	NA
BP	ASRGL1	0.358035	9045	N	0	0	0	asparaginase and isoaspartyl peptidase 1
BP	KLF12	0.35792	9046	N	0	0	0	KLF transcription factor 12
BP	WDR90	0.357876	9047	N	0	0	0	WD repeat domain 90
BP	RBM17	0.357823	9048	N	0	0	0	RNA binding motif protein 17
BP	RHOJ	0.357729	9049	N	0	0	0	ras homolog family member J
BP	CHCHD6	0.35757	9050	N	0	0	0	coiled-coil-helix-coiled-coil-helix domain containing 6
BP	AK5	0.357377	9051	N	0	0	0	adenylate kinase 5
BP	SPIB	0.356471	9052	N	0	0	0	Spi-B transcription factor
BP	GSAP	0.356179	9053	N	0	0	0	gamma-secretase activating protein
BP	ATG4C	0.356077	9054	N	0	0	0	autophagy related 4C cysteine peptidase
BP	COL4A6	0.355868	9055	N	0	0	0	collagen type IV alpha 6 chain
BP	INTS11	0.355859	9056	N	0	0	0	integrator complex subunit 11
BP	NCR2	0.355826	9057	N	0	0	0	natural cytotoxicity triggering receptor 2
BP	SEMA3F	0.355702	9058	N	0	0	0	semaphorin 3F
BP	UCK1	0.355333	9059	N	0	0	0	uridine-cytidine kinase 1
BP	SIPA1L1	0.35512	9060	N	0	0	0	signal induced proliferation associated 1 like 1
BP	RALY	0.355028	9061	N	0	0	0	RALY heterogeneous nuclear ribonucleoprotein
BP	PNMA8B	0.354372	9062	N	0	0	0	PNMA family member 8B
BP	FLII	0.35418	9063	N	0	0	0	FLII actin remodeling protein
BP	PPIL3	0.354103	9064	N	0	0	0	peptidylprolyl isomerase like 3
BP	MALSU1	0.353843	9065	N	0	0	0	mitochondrial assembly of ribosomal large subunit 1
BP	SIGLEC7	0.353734	9066	N	0	0	0	sialic acid binding Ig like lectin 7
BP	SIGLEC9	0.353734	9066	N	0	0	0	sialic acid binding Ig like lectin 9
BP	PKP1	0.353499	9068	N	0	0	0	plakophilin 1
BP	MAN1C1	0.353408	9069	N	0	0	0	mannosidase alpha class 1C member 1
BP	ICOSLG	0.353387	9070	N	0	0	0	inducible T cell costimulator ligand
BP	METTL14	0.353379	9071	N	0	0	0	methyltransferase 14, N6-adenosine-methyltransferase subunit
BP	USP42	0.353247	9072	N	0	0	0	ubiquitin specific peptidase 42
BP	INTS9	0.353212	9073	N	0	0	0	integrator complex subunit 9
BP	FERMT1	0.353205	9074	N	0	0	0	FERM domain containing kindlin 1
BP	IFT43	0.3532	9075	N	0	0	0	intraflagellar transport 43
BP	EIPR1	0.352675	9076	N	0	0	0	EARP complex and GARP complex interacting protein 1
BP	VPS50	0.352675	9076	N	0	0	0	VPS50 subunit of EARP/GARPII complex
BP	ICA1	0.352483	9078	N	0	0	0	islet cell autoantigen 1
BP	CFAP52	0.352358	9079	N	0	0	0	cilia and flagella associated protein 52
BP	GNS	0.352302	9080	N	0	0	0	glucosamine (N-acetyl)-6-sulfatase
BP	PPM1L	0.352251	9081	N	0	0	0	protein phosphatase, Mg2+/Mn2+ dependent 1L
BP	ZNF597	0.352011	9082	N	0	0	0	zinc finger protein 597
BP	ATXN7L3	0.351048	9083	N	0	0	0	ataxin 7 like 3
BP	CIB3	0.350893	9084	N	0	0	0	calcium and integrin binding family member 3
BP	SNRNP25	0.350864	9085	N	0	0	0	small nuclear ribonucleoprotein U11/U12 subunit 25
BP	STRIP2	0.350415	9086	N	0	0	0	striatin interacting protein 2
BP	B4GALT6	0.350132	9087	N	0	0	0	beta-1,4-galactosyltransferase 6
BP	EXOG	0.350119	9088	N	0	0	0	exo/endonuclease G
BP	DOP1A	0.349904	9089	N	0	0	0	DOP1 leucine zipper like protein A
BP	DKK1	0.349453	9090	N	0	0	0	dickkopf WNT signaling pathway inhibitor 1
BP	NRK	0.349377	9091	N	0	0	0	Nik related kinase
BP	MTHFD1L	0.349058	9092	N	0	0	0	methylenetetrahydrofolate dehydrogenase (NADP+ dependent) 1 like
BP	CHRND	0.348591	9093	N	0	0	0	cholinergic receptor nicotinic delta subunit
BP	CDH18	0.348008	9094	N	0	0	0	cadherin 18
BP	CDH6	0.347981	9095	N	0	0	0	cadherin 6
BP	OLR1	0.347564	9096	N	0	0	0	oxidized low density lipoprotein receptor 1
BP	AAGAB	0.347349	9097	N	0	0	0	alpha and gamma adaptin binding protein
BP	WDR35	0.34697	9098	N	0	0	0	WD repeat domain 35
BP	TRIM16	0.346586	9099	N	0	0	0	tripartite motif containing 16
BP	BEX1	0.346569	9100	N	0	0	0	brain expressed X-linked 1
BP	WDR20	0.346448	9101	N	0	0	0	WD repeat domain 20
BP	NFASC	0.346367	9102	N	0	0	0	neurofascin
BP	GAL3ST1	0.346325	9103	N	0	0	0	galactose-3-O-sulfotransferase 1
BP	GABRQ	0.346044	9104	N	0	0	0	gamma-aminobutyric acid type A receptor subunit theta
BP	VCAN	0.345635	9105	N	0	0	0	versican
BP	PLAG1	0.344672	9106	N	0	0	0	PLAG1 zinc finger
BP	GYPC	0.344594	9107	N	0	0	0	glycophorin C (Gerbich blood group)
BP	NPM3	0.344292	9108	N	0	0	0	nucleophosmin/nucleoplasmin 3
BP	ARL6IP1	0.343605	9109	N	0	0	0	ADP ribosylation factor like GTPase 6 interacting protein 1
BP	COL5A2	0.343511	9110	N	0	0	0	collagen type V alpha 2 chain
BP	PDAP1	0.343458	9111	N	0	0	0	PDGFA associated protein 1
BP	PIGR	0.342925	9112	N	0	0	0	polymeric immunoglobulin receptor
BP	RIPPLY1	0.342063	9113	N	0	0	0	ripply transcriptional repressor 1
BP	FETUB	0.342003	9114	N	0	0	0	fetuin B
BP	RBM3	0.341446	9115	N	0	0	0	RNA binding motif protein 3
BP	CHGB	0.341051	9116	N	0	0	0	chromogranin B
BP	HFM1	0.340752	9117	N	0	0	0	helicase for meiosis 1
BP	HOXA10	0.340696	9118	N	0	0	0	homeobox A10
BP	ICAM2	0.339694	9119	N	0	0	0	intercellular adhesion molecule 2
BP	ERCC6L2	0.338964	9120	N	0	0	0	ERCC excision repair 6 like 2
BP	MMP15	0.338889	9121	N	0	0	0	matrix metallopeptidase 15
BP	PSPC1	0.338872	9122	N	0	0	0	paraspeckle component 1
BP	CNOT8	0.338739	9123	N	0	0	0	CCR4-NOT transcription complex subunit 8
BP	ENDOD1	0.338711	9124	N	0	0	0	endonuclease domain containing 1
BP	IL31	0.338356	9125	N	0	0	0	interleukin 31
BP	IL31RA	0.338356	9125	N	0	0	0	interleukin 31 receptor A
BP	CDC42EP2	0.338354	9127	N	0	0	0	CDC42 effector protein 2
BP	CDC42EP3	0.338354	9127	N	0	0	0	CDC42 effector protein 3
BP	ATG4D	0.337647	9129	N	0	0	0	autophagy related 4D cysteine peptidase
BP	THOC2	0.336767	9130	N	0	0	0	THO complex subunit 2
BP	ITIH2	0.336717	9131	N	0	0	0	inter-alpha-trypsin inhibitor heavy chain 2
BP	TNNI2	0.336656	9132	N	0	0	0	troponin I2, fast skeletal type
BP	MGAT3	0.336424	9133	N	0	0	0	beta-1,4-mannosyl-glycoprotein 4-beta-N-acetylglucosaminyltransferase
BP	PAQR8	0.335932	9134	N	0	0	0	progestin and adipoQ receptor family member 8
BP	MARVELD2	0.335714	9135	N	0	0	0	MARVEL domain containing 2
BP	TIMM29	0.335663	9136	N	0	0	0	translocase of inner mitochondrial membrane 29
BP	OTUD7A	0.335117	9137	N	0	0	0	OTU deubiquitinase 7A
BP	FGFBP2	0.334969	9138	N	0	0	0	fibroblast growth factor binding protein 2
BP	ERN2	0.334858	9139	N	0	0	0	endoplasmic reticulum to nucleus signaling 2
BP	STAG3	0.334691	9140	N	0	0	0	STAG3 cohesin complex component
BP	TPM2	0.334463	9141	N	0	0	0	tropomyosin 2
BP	ZFP57	0.334045	9142	N	0	0	0	ZFP57 zinc finger protein
BP	DARS1	0.333817	9143	N	0	0	0	aspartyl-tRNA synthetase 1
BP	DTNB	0.333121	9144	N	0	0	0	dystrobrevin beta
BP	SEC31B	0.333106	9145	N	0	0	0	SEC31 homolog B, COPII coat complex component
BP	STK11IP	0.332544	9146	N	0	0	0	serine/threonine kinase 11 interacting protein
BP	TCERG1L	0.332325	9147	N	0	0	0	transcription elongation regulator 1 like
BP	TMEM30A	0.332216	9148	N	0	0	0	transmembrane protein 30A
BP	FRAS1	0.332197	9149	N	0	0	0	Fraser extracellular matrix complex subunit 1
BP	LRIG3	0.332109	9150	N	0	0	0	leucine rich repeats and immunoglobulin like domains 3
BP	CCNL1	0.33208	9151	N	0	0	0	cyclin L1
BP	TPH2	0.332054	9152	N	0	0	0	tryptophan hydroxylase 2
BP	INMT	0.331964	9153	N	0	0	0	indolethylamine N-methyltransferase
BP	ANKRD2	0.331911	9154	N	0	0	0	ankyrin repeat domain 2
BP	ACBD3	0.331018	9155	N	0	0	0	acyl-CoA binding domain containing 3
BP	TPM4	0.330991	9156	N	0	0	0	tropomyosin 4
BP	RAB30	0.330754	9157	N	0	0	0	RAB30, member RAS oncogene family
BP	CKM	0.330737	9158	N	0	0	0	creatine kinase, M-type
BP	CABLES2	0.330199	9159	N	0	0	0	Cdk5 and Abl enzyme substrate 2
BP	C1R	0.329971	9160	N	0	0	0	complement C1r
BP	TMEM115	0.32964	9161	N	0	0	0	transmembrane protein 115
BP	EFS	0.329529	9162	N	0	0	0	embryonal Fyn-associated substrate
BP	PKP2	0.329479	9163	N	0	0	0	plakophilin 2
BP	SMTNL1	0.329371	9164	N	0	0	0	smoothelin like 1
BP	CEP128	0.32933	9165	N	0	0	0	centrosomal protein 128
BP	ANKS6	0.328996	9166	N	0	0	0	ankyrin repeat and sterile alpha motif domain containing 6
BP	POLR2M	0.328681	9167	N	0	0	0	RNA polymerase II subunit M
BP	ANGPTL2	0.328464	9168	N	0	0	0	angiopoietin like 2
BP	CD48	0.328233	9169	N	0	0	0	CD48 molecule
BP	RALGAPB	0.327909	9170	N	0	0	0	Ral GTPase activating protein non-catalytic subunit beta
BP	LPP	0.327616	9171	N	0	0	0	LIM domain containing preferred translocation partner in lipoma
BP	RCC1L	0.327073	9172	N	0	0	0	RCC1 like
BP	SYNPO2	0.326383	9173	N	0	0	0	synaptopodin 2
BP	FJX1	0.325582	9174	N	0	0	0	four-jointed box kinase 1
BP	PSMG3	0.325338	9175	N	0	0	0	proteasome assembly chaperone 3
BP	FRMD4A	0.325138	9176	N	0	0	0	FERM domain containing 4A
BP	FNIP1	0.324798	9177	N	0	0	0	folliculin interacting protein 1
BP	USP26	0.324436	9178	N	0	0	0	ubiquitin specific peptidase 26
BP	GPR55	0.324258	9179	N	0	0	0	G protein-coupled receptor 55
BP	MARCHF4	0.323894	9180	N	0	0	0	membrane associated ring-CH-type finger 4
BP	MYO1A	0.323581	9181	N	0	0	0	myosin IA
BP	ADAM9	0.32336	9182	N	0	0	0	ADAM metallopeptidase domain 9
BP	CIMAP1D	0.323292	9183	N	0	0	0	CIMAP1 family member D
BP	GOLM1	0.323292	9183	N	0	0	0	golgi membrane protein 1
BP	SH3BGRL3	0.323292	9183	N	0	0	0	SH3 domain binding glutamate rich protein like 3
BP	MYO7A	0.322649	9186	N	0	0	0	myosin VIIA
BP	NKD2	0.322543	9187	N	0	0	0	NKD inhibitor of WNT signaling pathway 2
BP	ICAM3	0.322207	9188	N	0	0	0	intercellular adhesion molecule 3
BP	GATA5	0.321969	9189	N	0	0	0	GATA binding protein 5
BP	CDH24	0.321952	9190	N	0	0	0	cadherin 24
BP	SPAG6	0.321762	9191	N	0	0	0	sperm associated antigen 6
BP	NXT2	0.321698	9192	N	0	0	0	nuclear transport factor 2 like export factor 2
BP	PTPRG	0.32154	9193	N	0	0	0	protein tyrosine phosphatase receptor type G
BP	UBTD2	0.321519	9194	N	0	0	0	ubiquitin domain containing 2
BP	SLC1A5	0.321128	9195	N	0	0	0	solute carrier family 1 member 5
BP	SERTAD1	0.320027	9196	N	0	0	0	SERTA domain containing 1
BP	DEDD	0.319704	9197	N	0	0	0	death effector domain containing
BP	NID2	0.319425	9198	N	0	0	0	nidogen 2
BP	ASPN	0.318565	9199	N	0	0	0	asporin
BP	RTRAF	0.318458	9200	N	0	0	0	RNA transcription, translation and transport factor
BP	MTFMT	0.318191	9201	N	0	0	0	mitochondrial methionyl-tRNA formyltransferase
BP	PARP10	0.318138	9202	N	0	0	0	poly(ADP-ribose) polymerase family member 10
BP	CTNNAL1	0.318057	9203	N	0	0	0	catenin alpha like 1
BP	AQP4	0.317709	9204	N	0	0	0	aquaporin 4
BP	PDRG1	0.317387	9205	N	0	0	0	p53 and DNA damage regulated 1
BP	SIX2	0.317288	9206	N	0	0	0	SIX homeobox 2
BP	FHL5	0.317099	9207	N	0	0	0	four and a half LIM domains 5
BP	MAL	0.316986	9208	N	0	0	0	mal, T cell differentiation protein
BP	AURKAIP1	0.316902	9209	N	0	0	0	aurora kinase A interacting protein 1
BP	GTF3C4	0.316471	9210	N	0	0	0	general transcription factor IIIC subunit 4
BP	EAF1	0.316165	9211	N	0	0	0	ELL associated factor 1
BP	ACTG2	0.31616	9212	N	0	0	0	actin gamma 2, smooth muscle
BP	ARGLU1	0.315348	9213	N	0	0	0	arginine and glutamate rich 1
BP	CDH7	0.315261	9214	N	0	0	0	cadherin 7
BP	NOSIP	0.315186	9215	N	0	0	0	nitric oxide synthase interacting protein
BP	TNFSF18	0.315181	9216	N	0	0	0	TNF superfamily member 18
BP	PPP1R3C	0.314222	9217	N	0	0	0	protein phosphatase 1 regulatory subunit 3C
BP	NFS1	0.313944	9218	N	0	0	0	NFS1 cysteine desulfurase
BP	ATP4B	0.313754	9219	N	0	0	0	ATPase H+/K+ transporting subunit beta
BP	CCDC85B	0.313731	9220	N	0	0	0	coiled-coil domain containing 85B
BP	FOXE3	0.313433	9221	N	0	0	0	forkhead box E3
BP	CCS	0.313314	9222	N	0	0	0	copper chaperone for superoxide dismutase
BP	HOXB7	0.313156	9223	N	0	0	0	homeobox B7
BP	RREB1	0.312646	9224	N	0	0	0	ras responsive element binding protein 1
BP	LAMB4	0.3126	9225	N	0	0	0	laminin subunit beta 4
BP	CDK10	0.311935	9226	N	0	0	0	cyclin dependent kinase 10
BP	THADA	0.311789	9227	N	0	0	0	THADA armadillo repeat containing
BP	PJA2	0.311372	9228	N	0	0	0	praja ring finger ubiquitin ligase 2
BP	SSX1	0.311316	9229	N	0	0	0	SSX family member 1
BP	RALGAPA2	0.311141	9230	N	0	0	0	Ral GTPase activating protein catalytic subunit alpha 2
BP	CCN3	0.310977	9231	N	0	0	0	cellular communication network factor 3
BP	HELB	0.310929	9232	N	0	0	0	DNA helicase B
BP	SERPINI1	0.310924	9233	N	0	0	0	serpin family I member 1
BP	WNT7A	0.310723	9234	N	0	0	0	Wnt family member 7A
BP	SH2D3C	0.310476	9235	N	0	0	0	SH2 domain containing 3C
BP	BOK	0.310464	9236	N	0	0	0	BCL2 family apoptosis regulator BOK
BP	DNAH12	0.309994	9237	N	0	0	0	dynein axonemal heavy chain 12
BP	DNAH14	0.309994	9237	N	0	0	0	dynein axonemal heavy chain 14
BP	DNALI1	0.309994	9237	N	0	0	0	dynein axonemal light intermediate chain 1
BP	PPP1R42	0.309772	9240	N	0	0	0	protein phosphatase 1 regulatory subunit 42
BP	UGP2	0.30959	9241	N	0	0	0	UDP-glucose pyrophosphorylase 2
BP	CASP4	0.309527	9242	N	0	0	0	caspase 4
BP	BCAN	0.309439	9243	N	0	0	0	brevican
BP	LIPN	0.309281	9244	N	0	0	0	lipase family member N
BP	SEMA7A	0.309226	9245	N	0	0	0	semaphorin 7A (John Milton Hagen blood group)
BP	ZFC3H1	0.308835	9246	N	0	0	0	zinc finger C3H1-type containing
BP	CDX1	0.308211	9247	N	0	0	0	caudal type homeobox 1
BP	RTN4RL2	0.308036	9248	N	0	0	0	reticulon 4 receptor like 2
BP	LARP4	0.307483	9249	N	0	0	0	La ribonucleoprotein 4
BP	DCTPP1	0.307211	9250	N	0	0	0	dCTP pyrophosphatase 1
BP	TMCC2	0.307109	9251	N	0	0	0	transmembrane and coiled-coil domain family 2
BP	MEMO1	0.306628	9252	N	0	0	0	mediator of cell motility 1
BP	DNAJC9	0.306603	9253	N	0	0	0	DnaJ heat shock protein family (Hsp40) member C9
BP	SIRPB1	0.306558	9254	N	0	0	0	signal regulatory protein beta 1
BP	NAA40	0.306315	9255	N	0	0	0	N-alpha-acetyltransferase 40, NatD catalytic subunit
BP	TCN2	0.306117	9256	N	0	0	0	transcobalamin 2
BP	SLC34A2	0.305869	9257	N	0	0	0	solute carrier family 34 member 2
BP	MBL2	0.305852	9258	N	0	0	0	mannose binding lectin 2
BP	CSTB	0.305841	9259	N	0	0	0	cystatin B
BP	UPP1	0.305764	9260	N	0	0	0	uridine phosphorylase 1
BP	MPP2	0.30558	9261	N	0	0	0	MAGUK p55 scaffold protein 2
BP	RUSC2	0.305484	9262	N	0	0	0	RUN and SH3 domain containing 2
BP	ABRAXAS2	0.305383	9263	N	0	0	0	abraxas 2, BRISC complex subunit
BP	CSDE1	0.305377	9264	N	0	0	0	cold shock domain containing E1
BP	SH3BP4	0.305276	9265	Y	0	1	0	SH3 domain binding protein 4
BP	YLPM1	0.305092	9266	N	0	0	0	YLP motif containing 1
BP	ANXA13	0.304712	9267	N	0	0	0	annexin A13
BP	AZIN1	0.304387	9268	N	0	0	0	antizyme inhibitor 1
BP	GDF9	0.30407	9269	N	0	0	0	growth differentiation factor 9
BP	KCNH1	0.303637	9270	N	0	0	0	potassium voltage-gated channel subfamily H member 1
BP	CASQ1	0.303399	9271	N	0	0	0	calsequestrin 1
BP	ATP6V1D	0.303334	9272	N	0	0	0	ATPase H+ transporting V1 subunit D
BP	SPN	0.303168	9273	N	0	0	0	sialophorin
BP	TXLNB	0.302506	9274	N	0	0	0	taxilin beta
BP	FAR1	0.302176	9275	N	0	0	0	fatty acyl-CoA reductase 1
BP	FAR2	0.302176	9275	N	0	0	0	fatty acyl-CoA reductase 2
BP	ETV2	0.301961	9277	N	0	0	0	ETS variant transcription factor 2
BP	DUX4	0.301623	9278	N	0	0	0	double homeobox 4
BP	MYO15A	0.301402	9279	N	0	0	0	myosin XVA
BP	ZBTB38	0.30055	9280	N	0	0	0	zinc finger and BTB domain containing 38
BP	KLRC4-KLRK1	0.300208	9281	N	0	0	0	KLRC4-KLRK1 readthrough
BP	KCNIP3	0.30003	9282	N	0	0	0	potassium voltage-gated channel interacting protein 3
BP	LFNG	0.299749	9283	N	0	0	0	LFNG O-fucosylpeptide 3-beta-N-acetylglucosaminyltransferase
BP	PHPT1	0.299713	9284	N	0	0	0	phosphohistidine phosphatase 1
BP	YTHDC2	0.299427	9285	N	0	0	0	YTH N6-methyladenosine RNA binding protein C2
BP	MC3R	0.299426	9286	N	0	0	0	melanocortin 3 receptor
BP	MMP25	0.298528	9287	N	0	0	0	matrix metallopeptidase 25
BP	YIF1A	0.298502	9288	N	0	0	0	Yip1 interacting factor homolog A, membrane trafficking protein
BP	MTRR	0.298448	9289	N	0	0	0	5-methyltetrahydrofolate-homocysteine methyltransferase reductase
BP	RND2	0.298416	9290	N	0	0	0	Rho family GTPase 2
BP	TMED5	0.298033	9291	N	0	0	0	transmembrane p24 trafficking protein 5
BP	KLK6	0.297693	9292	N	0	0	0	kallikrein related peptidase 6
BP	SNRNP48	0.297404	9293	N	0	0	0	small nuclear ribonucleoprotein U11/U12 subunit 48
BP	PDCD7	0.297361	9294	N	0	0	0	programmed cell death 7
BP	TGFBI	0.297113	9295	N	0	0	0	transforming growth factor beta induced
BP	BLMH	0.297107	9296	N	0	0	0	bleomycin hydrolase
BP	WDR24	0.296955	9297	N	0	0	0	WD repeat domain 24
BP	MAP3K20	0.296331	9298	N	0	0	0	mitogen-activated protein kinase kinase kinase 20
BP	ASB4	0.296222	9299	N	0	0	0	ankyrin repeat and SOCS box containing 4
BP	CDAN1	0.296162	9300	N	0	0	0	codanin 1
BP	PERP	0.295855	9301	N	0	0	0	p53 apoptosis effector related to PMP22
BP	TNFAIP6	0.295154	9302	N	0	0	0	TNF alpha induced protein 6
BP	CSPG5	0.294573	9303	N	0	0	0	chondroitin sulfate proteoglycan 5
BP	HSPB7	0.294424	9304	N	0	0	0	heat shock protein family B (small) member 7
BP	NPRL3	0.294196	9305	N	0	0	0	NPR3 like, GATOR1 complex subunit
BP	SH2D3A	0.293995	9306	N	0	0	0	SH2 domain containing 3A
BP	RAMAC	0.293665	9307	N	0	0	0	RNA guanine-7 methyltransferase activating subunit
BP	DCAF4L2	0.293138	9308	N	0	0	0	DDB1 and CUL4 associated factor 4 like 2
BP	TOX3	0.292915	9309	N	0	0	0	TOX high mobility group box family member 3
BP	ARHGAP22	0.292805	9310	N	0	0	0	Rho GTPase activating protein 22
BP	GAST	0.292762	9311	N	0	0	0	gastrin
BP	MIEF1	0.292593	9312	N	0	0	0	mitochondrial elongation factor 1
BP	PGAM5	0.292485	9313	N	0	0	0	PGAM family member 5, mitochondrial serine/threonine protein phosphatase
BP	JAKMIP1	0.292402	9314	N	0	0	0	janus kinase and microtubule interacting protein 1
BP	ENKUR	0.292177	9315	N	0	0	0	enkurin, TRPC channel interacting protein
BP	MAP3K6	0.292145	9316	N	0	0	0	mitogen-activated protein kinase kinase kinase 6
BP	DNER	0.292094	9317	N	0	0	0	delta/notch like EGF repeat containing
BP	ASB2	0.292031	9318	N	0	0	0	ankyrin repeat and SOCS box containing 2
BP	ESD	0.291864	9319	N	0	0	0	esterase D
BP	LEFTY2	0.291846	9320	N	0	0	0	left-right determination factor 2
BP	CRB3	0.291688	9321	N	0	0	0	crumbs cell polarity complex component 3
BP	RYK	0.291267	9322	N	0	0	0	receptor like tyrosine kinase
BP	NDUFA4	0.291017	9323	N	0	0	0	NDUFA4 mitochondrial complex associated
BP	ARHGEF16	0.290913	9324	N	0	0	0	Rho guanine nucleotide exchange factor 16
BP	ASB6	0.2907	9325	N	0	0	0	ankyrin repeat and SOCS box containing 6
BP	MTIF3	0.290145	9326	N	0	0	0	mitochondrial translational initiation factor 3
BP	GDF15	0.289883	9327	N	0	0	0	growth differentiation factor 15
BP	DEPDC5	0.289799	9328	N	0	0	0	DEP domain containing 5, GATOR1 subcomplex subunit
BP	CHCHD3	0.289474	9329	N	0	0	0	coiled-coil-helix-coiled-coil-helix domain containing 3
BP	TMBIM6	0.289417	9330	N	0	0	0	transmembrane BAX inhibitor motif containing 6
BP	TSHZ2	0.289201	9331	Y	0	1	0	teashirt zinc finger homeobox 2
BP	STON1	0.289119	9332	N	0	0	0	stonin 1
BP	SCO2	0.289081	9333	N	0	0	0	synthesis of cytochrome C oxidase 2
BP	ESPN	0.289022	9334	N	0	0	0	espin
BP	TNPO2	0.288987	9335	N	0	0	0	transportin 2
BP	SLN	0.288928	9336	N	0	0	0	sarcolipin
BP	TIMM8A	0.288795	9337	N	0	0	0	translocase of inner mitochondrial membrane 8A
BP	DPYSL5	0.288619	9338	N	0	0	0	dihydropyrimidinase like 5
BP	ZNF644	0.288295	9339	N	0	0	0	zinc finger protein 644
BP	MARCHF8	0.288144	9340	N	0	0	0	membrane associated ring-CH-type finger 8
BP	WDR4	0.288059	9341	N	0	0	0	WD repeat domain 4
BP	SCGN	0.287781	9342	N	0	0	0	secretagogin, EF-hand calcium binding protein
BP	GPR50	0.287703	9343	N	0	0	0	G protein-coupled receptor 50
BP	HOXA5	0.286849	9344	N	0	0	0	homeobox A5
BP	LTBP1	0.285875	9345	N	0	0	0	latent transforming growth factor beta binding protein 1
BP	ATMIN	0.285766	9346	N	0	0	0	ATM interactor
BP	TRIM71	0.285465	9347	N	0	0	0	tripartite motif containing 71
BP	ERI1	0.285255	9348	N	0	0	0	exoribonuclease 1
BP	FBXO38	0.28489	9349	N	0	0	0	F-box protein 38
BP	MMP20	0.284714	9350	N	0	0	0	matrix metallopeptidase 20
BP	KIF24	0.284475	9351	N	0	0	0	kinesin family member 24
BP	FAIM	0.284452	9352	N	0	0	0	Fas apoptotic inhibitory molecule
BP	CCL28	0.284368	9353	N	0	0	0	C-C motif chemokine ligand 28
BP	PFN4	0.283747	9354	N	0	0	0	profilin family member 4
BP	TPBG	0.283381	9355	N	0	0	0	trophoblast glycoprotein
BP	CPS1	0.28315	9356	N	0	0	0	carbamoyl-phosphate synthase 1
BP	CSN3	0.283096	9357	N	0	0	0	casein kappa
BP	ALKAL2	0.282985	9358	N	0	0	0	ALK and LTK ligand 2
BP	PYDC1	0.28251	9359	N	0	0	0	pyrin domain containing 1
BP	TP53AIP1	0.281951	9360	N	0	0	0	tumor protein p53 regulated apoptosis inducing protein 1
BP	DNASE2	0.281475	9361	N	0	0	0	deoxyribonuclease 2, lysosomal
BP	PPM1F	0.281437	9362	N	0	0	0	protein phosphatase, Mg2+/Mn2+ dependent 1F
BP	CEP63	0.281427	9363	N	0	0	0	centrosomal protein 63
BP	ERP27	0.281134	9364	N	0	0	0	endoplasmic reticulum protein 27
BP	CPSF4L	0.281038	9365	N	0	0	0	cleavage and polyadenylation specific factor 4 like
BP	KCNK5	0.280979	9366	N	0	0	0	potassium two pore domain channel subfamily K member 5
BP	DNAH7	0.280877	9367	N	0	0	0	dynein axonemal heavy chain 7
BP	NEIL2	0.280638	9368	N	0	0	0	nei like DNA glycosylase 2
BP	NPRL2	0.280482	9369	N	0	0	0	NPR2 like, GATOR1 complex subunit
BP	GFPT2	0.280406	9370	N	0	0	0	glutamine-fructose-6-phosphate transaminase 2
BP	MLF1	0.280344	9371	N	0	0	0	myeloid leukemia factor 1
BP	AKAP6	0.280202	9372	N	0	0	0	A-kinase anchoring protein 6
BP	TMEM237	0.280202	9373	N	0	0	0	transmembrane protein 237
BP	SEPTIN11	0.280185	9374	N	0	0	0	septin 11
BP	SEPTIN8	0.280149	9375	N	0	0	0	septin 8
BP	WNT6	0.280111	9376	N	0	0	0	Wnt family member 6
BP	FAM110A	0.279509	9377	N	0	0	0	family with sequence similarity 110 member A
BP	DLX3	0.27909	9378	N	0	0	0	distal-less homeobox 3
BP	EXT1	0.278897	9379	N	0	0	0	exostosin glycosyltransferase 1
BP	FGF12	0.278413	9380	N	0	0	0	fibroblast growth factor 12
BP	RS1	0.278343	9381	N	0	0	0	retinoschisin 1
BP	AMHR2	0.278074	9382	N	0	0	0	anti-Mullerian hormone receptor type 2
BP	HOXA1	0.277813	9383	N	0	0	0	homeobox A1
BP	KIRREL3	0.277368	9384	N	0	0	0	kirre like nephrin family adhesion molecule 3
BP	DNAJC5G	0.277356	9385	N	0	0	0	DnaJ heat shock protein family (Hsp40) member C5 gamma
BP	VARS2	0.276975	9386	N	0	0	0	valyl-tRNA synthetase 2, mitochondrial
BP	PMEPA1	0.276935	9387	N	0	0	0	prostate transmembrane protein, androgen induced 1
BP	CLK4	0.276654	9388	N	0	0	0	CDC like kinase 4
BP	MAP1A	0.275703	9389	N	0	0	0	microtubule associated protein 1A
BP	CDIN1	0.275688	9390	N	0	0	0	CDAN1 interacting nuclease 1
BP	ACVR1C	0.275633	9391	N	0	0	0	activin A receptor type 1C
BP	DIO1	0.275555	9392	N	0	0	0	iodothyronine deiodinase 1
BP	XDH	0.275139	9393	N	0	0	0	xanthine dehydrogenase
BP	FAT3	0.274517	9394	N	0	0	0	FAT atypical cadherin 3
BP	MFNG	0.273796	9395	N	0	0	0	MFNG O-fucosylpeptide 3-beta-N-acetylglucosaminyltransferase
BP	SLC25A1	0.273595	9396	N	0	0	0	solute carrier family 25 member 1
BP	HIRIP3	0.273558	9397	N	0	0	0	HIRA interacting protein 3
BP	PTGFRN	0.273478	9398	N	0	0	0	prostaglandin F2 receptor inhibitor
BP	RBM19	0.273015	9399	N	0	0	0	RNA binding motif protein 19
BP	SEPTIN4	0.273015	9400	N	0	0	0	septin 4
BP	WNT16	0.272947	9401	N	0	0	0	Wnt family member 16
BP	OTULIN	0.272874	9402	N	0	0	0	OTU deubiquitinase with linear linkage specificity
BP	TMEM219	0.272776	9403	N	0	0	0	transmembrane protein 219
BP	SCAF8	0.272497	9404	N	0	0	0	SR-related CTD associated factor 8
BP	PBX3	0.272327	9405	N	0	0	0	PBX homeobox 3
BP	ZNF598	0.27182	9406	N	0	0	0	zinc finger protein 598, E3 ubiquitin ligase
BP	ANGPTL1	0.271516	9407	N	0	0	0	angiopoietin like 1
BP	SOST	0.270834	9408	N	0	0	0	sclerostin
BP	SIGLEC5	0.270582	9409	N	0	0	0	sialic acid binding Ig like lectin 5
BP	CNOT6	0.270577	9410	N	0	0	0	CCR4-NOT transcription complex subunit 6
BP	GDF11	0.270135	9411	N	0	0	0	growth differentiation factor 11
BP	CYP4F22	0.269257	9412	N	0	0	0	cytochrome P450 family 4 subfamily F member 22
BP	NPAS3	0.269239	9413	N	0	0	0	neuronal PAS domain protein 3
BP	NEU4	0.269098	9414	N	0	0	0	neuraminidase 4
BP	SWI5	0.26907	9415	N	0	0	0	SWI5 homologous recombination repair protein
BP	SFR1	0.269061	9416	N	0	0	0	SWI5 dependent homologous recombination repair protein 1
BP	MYCL	0.269004	9417	N	0	0	0	MYCL proto-oncogene, bHLH transcription factor
BP	GPR18	0.268867	9418	N	0	0	0	G protein-coupled receptor 18
BP	CRIPT	0.268865	9419	N	0	0	0	CXXC repeat containing interactor of PDZ3 domain
BP	THOC1	0.268787	9420	N	0	0	0	THO complex subunit 1
BP	PPFIBP1	0.268025	9421	N	0	0	0	PPFIA binding protein 1
BP	SNCG	0.267923	9422	N	0	0	0	synuclein gamma
BP	SPAM1	0.267842	9423	N	0	0	0	sperm adhesion molecule 1
BP	CORO1A	0.267825	9424	N	0	0	0	coronin 1A
BP	DNAH10	0.267746	9425	N	0	0	0	dynein axonemal heavy chain 10
BP	SCUBE3	0.267667	9426	N	0	0	0	signal peptide, CUB domain and EGF like domain containing 3
BP	LGI1	0.267506	9427	N	0	0	0	leucine rich glioma inactivated 1
BP	DGUOK	0.267022	9428	N	0	0	0	deoxyguanosine kinase
BP	CNGA4	0.266971	9429	N	0	0	0	cyclic nucleotide gated channel subunit alpha 4
BP	GYG2	0.266962	9430	N	0	0	0	glycogenin 2
BP	INTS6	0.266598	9431	N	0	0	0	integrator complex subunit 6
BP	RASIP1	0.265836	9432	N	0	0	0	Ras interacting protein 1
BP	PDIA5	0.265633	9433	N	0	0	0	protein disulfide isomerase family A member 5
BP	USP17L2	0.265342	9434	N	0	0	0	ubiquitin specific peptidase 17 like family member 2
BP	SYT17	0.265341	9435	N	0	0	0	synaptotagmin 17
BP	IGSF5	0.265263	9436	N	0	0	0	immunoglobulin superfamily member 5
BP	CCL23	0.264942	9437	N	0	0	0	C-C motif chemokine ligand 23
BP	POLR3GL	0.264659	9438	N	0	0	0	RNA polymerase III subunit GL
BP	SLC12A1	0.264593	9439	N	0	0	0	solute carrier family 12 member 1
BP	CLEC12A	0.264573	9440	N	0	0	0	C-type lectin domain family 12 member A
BP	HTR1D	0.263927	9441	N	0	0	0	5-hydroxytryptamine receptor 1D
BP	PITRM1	0.263926	9442	N	0	0	0	pitrilysin metallopeptidase 1
BP	KCTD5	0.263613	9443	N	0	0	0	potassium channel tetramerization domain containing 5
BP	ALCAM	0.263489	9444	N	0	0	0	activated leukocyte cell adhesion molecule
BP	FST	0.26311	9445	N	0	0	0	follistatin
BP	IFT22	0.263069	9446	N	0	0	0	intraflagellar transport 22
BP	CLEC4A	0.26272	9447	N	0	0	0	C-type lectin domain family 4 member A
BP	NKX6-2	0.262481	9448	N	0	0	0	NK6 homeobox 2
BP	ATXN7L1	0.262436	9449	N	0	0	0	ataxin 7 like 1
BP	MMP24	0.262421	9450	N	0	0	0	matrix metallopeptidase 24
BP	FCGR1BP	0.26239	9451	N	0	0	0	Fc gamma receptor Ib, pseudogene
BP	ZC3H4	0.262386	9452	N	0	0	0	zinc finger CCCH-type containing 4
BP	SCN8A	0.262304	9453	N	0	0	0	sodium voltage-gated channel alpha subunit 8
BP	TRMT61A	0.262239	9454	N	0	0	0	tRNA methyltransferase 61A
BP	ZC3H6	0.26208	9455	N	0	0	0	zinc finger CCCH-type containing 6
BP	ARHGAP27	0.262048	9456	N	0	0	0	Rho GTPase activating protein 27
BP	CHRNE	0.261285	9457	N	0	0	0	cholinergic receptor nicotinic epsilon subunit
BP	UPP2	0.26116	9458	N	0	0	0	uridine phosphorylase 2
BP	BOLA2-SMG1P6	0.260646	9459	N	0	0	0	NA
BP	UNC93B1	0.260573	9460	N	0	0	0	unc-93 homolog B1, TLR signaling regulator
BP	MYH7	0.26056	9461	N	0	0	0	myosin heavy chain 7
BP	DHDH	0.260519	9462	N	0	0	0	dihydrodiol dehydrogenase
BP	POU1F1	0.260464	9463	N	0	0	0	POU class 1 homeobox 1
BP	IFT46	0.260206	9464	N	0	0	0	intraflagellar transport 46
BP	DENND10	0.259995	9465	N	0	0	0	DENN domain containing 10
BP	INTS10	0.259677	9466	N	0	0	0	integrator complex subunit 10
BP	GDA	0.259628	9467	N	0	0	0	guanine deaminase
BP	CCDC93	0.259576	9468	N	0	0	0	coiled-coil domain containing 93
BP	COX4I2	0.259365	9469	N	0	0	0	cytochrome c oxidase subunit 4I2
BP	GPHA2	0.258813	9470	N	0	0	0	glycoprotein hormone subunit alpha 2
BP	MANEA	0.257892	9471	N	0	0	0	mannosidase endo-alpha
BP	FRYL	0.257748	9472	N	0	0	0	FRY like transcription coactivator
BP	BTBD6	0.257533	9473	N	0	0	0	BTB domain containing 6
BP	KBTBD2	0.257533	9473	N	0	0	0	kelch repeat and BTB domain containing 2
BP	KCTD11	0.257533	9473	N	0	0	0	potassium channel tetramerization domain containing 11
BP	KCTD9	0.257533	9473	N	0	0	0	potassium channel tetramerization domain containing 9
BP	KLHL10	0.257533	9473	N	0	0	0	kelch like family member 10
BP	KLHL15	0.257533	9473	N	0	0	0	kelch like family member 15
BP	KLHL31	0.257533	9473	N	0	0	0	kelch like family member 31
BP	KLHL5	0.257533	9473	N	0	0	0	kelch like family member 5
BP	RCBTB1	0.257533	9473	N	0	0	0	RCC1 and BTB domain containing protein 1
BP	CA8	0.257418	9482	N	0	0	0	carbonic anhydrase 8
BP	AK7	0.2568	9483	N	0	0	0	adenylate kinase 7
BP	TRIM41	0.256718	9484	N	0	0	0	tripartite motif containing 41
BP	SERTAD4	0.256705	9485	N	0	0	0	SERTA domain containing 4
BP	SLC18A1	0.256704	9486	N	0	0	0	solute carrier family 18 member A1
BP	NSUN3	0.256409	9487	N	0	0	0	NOP2/Sun RNA methyltransferase 3
BP	CRIP1	0.256245	9488	N	0	0	0	cysteine rich protein 1
BP	CTPS2	0.2561	9489	N	0	0	0	CTP synthase 2
BP	IFT70A	0.255794	9490	N	0	0	0	intraflagellar transport 70A
BP	ITM2B	0.255543	9491	N	0	0	0	integral membrane protein 2B
BP	BRWD3	0.255502	9492	N	0	0	0	bromodomain and WD repeat domain containing 3
BP	H1-8	0.255406	9493	N	0	0	0	H1.8 linker histone
BP	CDC42EP5	0.255338	9494	N	0	0	0	CDC42 effector protein 5
BP	TATDN1	0.255063	9495	N	0	0	0	TatD DNase domain containing 1
BP	NR2F6	0.25504	9496	N	0	0	0	nuclear receptor subfamily 2 group F member 6
BP	SGCD	0.255013	9497	N	0	0	0	sarcoglycan delta
BP	BLOC1S6	0.254877	9498	N	0	0	0	biogenesis of lysosomal organelles complex 1 subunit 6
BP	SEMA5A	0.25475	9499	N	0	0	0	semaphorin 5A
BP	SELENOT	0.254626	9500	N	0	0	0	selenoprotein T
BP	EMC3	0.254433	9501	N	0	0	0	ER membrane protein complex subunit 3
BP	UAP1L1	0.254368	9502	N	0	0	0	UDP-N-acetylglucosamine pyrophosphorylase 1 like 1
BP	TXNDC11	0.254171	9503	N	0	0	0	thioredoxin domain containing 11
BP	ATP5MG	0.254152	9504	N	0	0	0	ATP synthase membrane subunit g
BP	RADIL	0.254055	9505	N	0	0	0	Rap associating with DIL domain
BP	PROP1	0.253962	9506	N	0	0	0	PROP paired-like homeobox 1
BP	IFT70B	0.253875	9507	N	0	0	0	intraflagellar transport 70B
BP	TUT4	0.253609	9508	N	0	0	0	terminal uridylyl transferase 4
BP	MRPL54	0.253363	9509	N	0	0	0	mitochondrial ribosomal protein L54
BP	COX6B1	0.253348	9510	N	0	0	0	cytochrome c oxidase subunit 6B1
BP	ALDH16A1	0.253148	9511	N	0	0	0	aldehyde dehydrogenase 16 family member A1
BP	ONECUT3	0.252743	9512	N	0	0	0	one cut homeobox 3
BP	SNAPC3	0.252691	9513	N	0	0	0	small nuclear RNA activating complex polypeptide 3
BP	IMPDH2	0.252547	9514	N	0	0	0	inosine monophosphate dehydrogenase 2
BP	TACO1	0.25235	9515	N	0	0	0	translational activator of cytochrome c oxidase I
BP	PFN3	0.252009	9516	N	0	0	0	profilin 3
BP	DNAH11	0.25179	9517	N	0	0	0	dynein axonemal heavy chain 11
BP	PGM3	0.251781	9518	N	0	0	0	phosphoglucomutase 3
BP	MIOS	0.251226	9519	N	0	0	0	meiosis regulator for oocyte development
BP	MYH4	0.250915	9520	N	0	0	0	myosin heavy chain 4
BP	ZFAND5	0.250796	9521	N	0	0	0	zinc finger AN1-type containing 5
BP	TTC9C	0.250687	9522	N	0	0	0	tetratricopeptide repeat domain 9C
BP	GIGYF1	0.250575	9523	N	0	0	0	GRB10 interacting GYF protein 1
BP	NTMT1	0.250557	9524	N	0	0	0	N-terminal Xaa-Pro-Lys N-methyltransferase 1
BP	CDK5RAP1	0.250095	9525	N	0	0	0	CDK5 regulatory subunit associated protein 1
BP	TMEM43	0.249948	9526	N	0	0	0	transmembrane protein 43
BP	SCAI	0.249915	9527	N	0	0	0	suppressor of cancer cell invasion
BP	CASTOR2	0.249745	9528	N	0	0	0	cytosolic arginine sensor for mTORC1 subunit 2
BP	BMP2K	0.249616	9529	N	0	0	0	BMP2 inducible kinase
BP	UQCRH	0.249524	9530	N	0	0	0	ubiquinol-cytochrome c reductase hinge protein
BP	MB	0.249198	9531	N	0	0	0	myoglobin
BP	NEIL1	0.248934	9532	N	0	0	0	nei like DNA glycosylase 1
BP	GNPNAT1	0.248872	9533	N	0	0	0	glucosamine-phosphate N-acetyltransferase 1
BP	TUBGCP5	0.248836	9534	N	0	0	0	tubulin gamma complex component 5
BP	SZT2	0.248414	9535	N	0	0	0	SZT2 subunit of KICSTOR complex
BP	SEMA3E	0.24831	9536	N	0	0	0	semaphorin 3E
BP	ARHGAP39	0.248006	9537	N	0	0	0	Rho GTPase activating protein 39
BP	LGALS9B	0.247822	9538	N	0	0	0	galectin 9B
BP	TYRP1	0.247759	9539	N	0	0	0	tyrosinase related protein 1
BP	AUNIP	0.247617	9540	N	0	0	0	aurora kinase A and ninein interacting protein
BP	PHLDA1	0.247617	9540	N	0	0	0	pleckstrin homology like domain family A member 1
BP	RNF114	0.247557	9542	N	0	0	0	ring finger protein 114
BP	ABLIM2	0.247003	9543	N	0	0	0	actin binding LIM protein family member 2
BP	MRPS33	0.246961	9544	N	0	0	0	mitochondrial ribosomal protein S33
BP	FEM1B	0.246733	9545	N	0	0	0	fem-1 homolog B
BP	PTHLH	0.246123	9546	N	0	0	0	parathyroid hormone like hormone
BP	KICS2	0.245767	9547	N	0	0	0	KICSTOR subunit 2
BP	KPTN	0.245767	9547	N	0	0	0	kaptin, actin binding protein
BP	ITFG2	0.245692	9549	N	0	0	0	integrin alpha FG-GAP repeat containing 2
BP	IFT56	0.245505	9550	N	0	0	0	intraflagellar transport 56
BP	NEU1	0.24527	9551	N	0	0	0	neuraminidase 1
BP	WARS1	0.245205	9552	N	0	0	0	tryptophanyl-tRNA synthetase 1
BP	CFAP410	0.245018	9553	N	0	0	0	cilia and flagella associated protein 410
BP	ZFP36L2	0.244903	9554	N	0	0	0	ZFP36 ring finger protein like 2
BP	TENT2	0.244467	9555	N	0	0	0	terminal nucleotidyltransferase 2
BP	RARS2	0.244464	9556	N	0	0	0	arginyl-tRNA synthetase 2, mitochondrial
BP	SYNPR	0.244459	9557	N	0	0	0	synaptoporin
BP	GTF2A1L	0.244393	9558	N	0	0	0	general transcription factor IIA subunit 1 like
BP	ZBTB48	0.244257	9559	N	0	0	0	zinc finger and BTB domain containing 48
BP	TUBGCP4	0.244137	9560	N	0	0	0	tubulin gamma complex component 4
BP	AIMP1	0.244133	9561	N	0	0	0	aminoacyl tRNA synthetase complex interacting multifunctional protein 1
BP	SEMA5B	0.243511	9562	N	0	0	0	semaphorin 5B
BP	CAPN7	0.243413	9563	N	0	0	0	calpain 7
BP	SPAG1	0.243256	9564	N	0	0	0	sperm associated antigen 1
BP	METTL17	0.243172	9565	N	0	0	0	methyltransferase like 17
BP	CLDN3	0.242952	9566	N	0	0	0	claudin 3
BP	WNT7B	0.242834	9567	N	0	0	0	Wnt family member 7B
BP	ZNF461	0.242742	9568	N	0	0	0	zinc finger protein 461
BP	GYG1	0.242329	9569	N	0	0	0	glycogenin 1
BP	MCAM	0.242238	9570	N	0	0	0	melanoma cell adhesion molecule
BP	PRAG1	0.242217	9571	N	0	0	0	PEAK1 related, kinase-activating pseudokinase 1
BP	COL6A6	0.242194	9572	N	0	0	0	collagen type VI alpha 6 chain
BP	MGMT	0.242096	9573	N	0	0	0	O-6-methylguanine-DNA methyltransferase
BP	DOK7	0.241749	9574	N	0	0	0	docking protein 7
BP	ANKRD40	0.241521	9575	N	0	0	0	ankyrin repeat domain 40
BP	FLRT3	0.241478	9576	N	0	0	0	fibronectin leucine rich transmembrane protein 3
BP	CASTOR1	0.241367	9577	N	0	0	0	cytosolic arginine sensor for mTORC1 subunit 1
BP	KCTD1	0.241323	9578	N	0	0	0	potassium channel tetramerization domain containing 1
BP	KCTD15	0.241323	9578	N	0	0	0	potassium channel tetramerization domain containing 15
BP	MUC20	0.241115	9580	N	0	0	0	mucin 20, cell surface associated
BP	PUM2	0.240804	9581	N	0	0	0	pumilio RNA binding family member 2
BP	SGCA	0.240761	9582	N	0	0	0	sarcoglycan alpha
BP	SSPN	0.240761	9582	N	0	0	0	sarcospan
BP	SGCB	0.240727	9584	N	0	0	0	sarcoglycan beta
BP	SGCE	0.240712	9585	N	0	0	0	sarcoglycan epsilon
BP	MRPS34	0.240675	9586	N	0	0	0	mitochondrial ribosomal protein S34
BP	SERPINA10	0.240529	9587	N	0	0	0	serpin family A member 10
BP	UBTD1	0.240082	9588	N	0	0	0	ubiquitin domain containing 1
BP	GALNT2	0.24002	9589	N	0	0	0	polypeptide N-acetylgalactosaminyltransferase 2
BP	NTN4	0.23998	9590	N	0	0	0	netrin 4
BP	SYBU	0.239872	9591	N	0	0	0	syntabulin
BP	URB1	0.239188	9592	N	0	0	0	URB1 ribosome biogenesis homolog
BP	PUS1	0.239184	9593	N	0	0	0	pseudouridine synthase 1
BP	ZNF260	0.239138	9594	N	0	0	0	zinc finger protein 260
BP	EPCAM	0.238746	9595	N	0	0	0	epithelial cell adhesion molecule
BP	MLN	0.238702	9596	N	0	0	0	motilin
BP	INTS1	0.238446	9597	N	0	0	0	integrator complex subunit 1
BP	NKRF	0.238166	9598	N	0	0	0	NFKB repressing factor
BP	ECE1	0.237899	9599	N	0	0	0	endothelin converting enzyme 1
BP	WASHC3	0.237553	9600	N	0	0	0	WASH complex subunit 3
BP	TRIM39	0.237478	9601	N	0	0	0	tripartite motif containing 39
BP	TNFAIP8L2	0.236707	9602	Y	0	1	0	TNF alpha induced protein 8 like 2
BP	EIF2B4	0.236649	9603	N	0	0	0	eukaryotic translation initiation factor 2B subunit delta
BP	UAP1	0.236473	9604	N	0	0	0	UDP-N-acetylglucosamine pyrophosphorylase 1
BP	LRRC46	0.236286	9605	N	0	0	0	leucine rich repeat containing 46
BP	CNTN6	0.236026	9606	N	0	0	0	contactin 6
BP	RBM23	0.235894	9607	N	0	0	0	RNA binding motif protein 23
BP	ACAP2	0.235865	9608	N	0	0	0	ArfGAP with coiled-coil, ankyrin repeat and PH domains 2
BP	MPHOSPH6	0.235795	9609	N	0	0	0	M-phase phosphoprotein 6
BP	DNPEP	0.235608	9610	N	0	0	0	aspartyl aminopeptidase
BP	MLANA	0.235462	9611	N	0	0	0	melan-A
BP	CALCB	0.23539	9612	N	0	0	0	calcitonin related polypeptide beta
BP	RPS6KC1	0.23498	9613	N	0	0	0	ribosomal protein S6 kinase C1
BP	SPHKAP	0.23498	9613	N	0	0	0	SPHK1 interactor, AKAP domain containing
BP	TMEM201	0.234931	9615	N	0	0	0	transmembrane protein 201
BP	MRPL39	0.234671	9616	N	0	0	0	mitochondrial ribosomal protein L39
BP	GDF5	0.234094	9617	N	0	0	0	growth differentiation factor 5
BP	MAP3K13	0.23388	9618	N	0	0	0	mitogen-activated protein kinase kinase kinase 13
BP	CCDC68	0.23366	9619	N	0	0	0	coiled-coil domain containing 68
BP	FOXI2	0.233585	9620	N	0	0	0	forkhead box I2
BP	VASH1	0.23356	9621	N	0	0	0	vasohibin 1
BP	NANOS2	0.23348	9622	N	0	0	0	nanos C2HC-type zinc finger 2
BP	IL17B	0.233423	9623	N	0	0	0	interleukin 17B
BP	IL17C	0.233423	9623	N	0	0	0	interleukin 17C
BP	DNAJC13	0.233292	9625	N	0	0	0	DnaJ heat shock protein family (Hsp40) member C13
BP	BMP6	0.233236	9626	N	0	0	0	bone morphogenetic protein 6
BP	PRPS1	0.233087	9627	N	0	0	0	phosphoribosyl pyrophosphate synthetase 1
BP	MPP7	0.232991	9628	N	0	0	0	MAGUK p55 scaffold protein 7
BP	STARD3NL	0.232806	9629	N	0	0	0	STARD3 N-terminal like
BP	PIP	0.232724	9630	N	0	0	0	prolactin induced protein
BP	FGFBP3	0.232102	9631	N	0	0	0	fibroblast growth factor binding protein 3
BP	STMN4	0.230688	9632	N	0	0	0	stathmin 4
BP	PCDH7	0.229889	9633	N	0	0	0	protocadherin 7
BP	F13B	0.229766	9634	N	0	0	0	coagulation factor XIII B chain
BP	GRID1	0.229543	9635	N	0	0	0	glutamate ionotropic receptor delta type subunit 1
BP	FMNL2	0.229529	9636	N	0	0	0	formin like 2
BP	DOCK10	0.229212	9637	N	0	0	0	dedicator of cytokinesis 10
BP	CAND2	0.229197	9638	N	0	0	0	cullin associated and neddylation dissociated 2 (putative)
BP	FBXO34	0.229197	9638	N	0	0	0	F-box protein 34
BP	MT-ND5	0.229116	9640	N	0	0	0	NA
BP	NDUFS6	0.229013	9641	N	0	0	0	NADH:ubiquinone oxidoreductase subunit S6
BP	FCN1	0.228974	9642	N	0	0	0	ficolin 1
BP	COQ7	0.228609	9643	N	0	0	0	coenzyme Q7, hydroxylase
BP	SLC1A1	0.228522	9644	N	0	0	0	solute carrier family 1 member 1
BP	MSR1	0.228394	9645	N	0	0	0	macrophage scavenger receptor 1
BP	CGNL1	0.228045	9646	N	0	0	0	cingulin like 1
BP	SVBP	0.227992	9647	N	0	0	0	small vasohibin binding protein
BP	TASP1	0.227948	9648	N	0	0	0	taspase 1
BP	KIZ	0.22751	9649	N	0	0	0	kizuna centrosomal protein
BP	NXN	0.227354	9650	N	0	0	0	nucleoredoxin
BP	VANGL1	0.227222	9651	N	0	0	0	VANGL planar cell polarity protein 1
BP	USH2A	0.227156	9652	N	0	0	0	usherin
BP	MAP4	0.22711	9653	N	0	0	0	microtubule associated protein 4
BP	ARVCF	0.226417	9654	N	0	0	0	ARVCF delta catenin family member
BP	DNAH9	0.22602	9655	N	0	0	0	dynein axonemal heavy chain 9
BP	CFL2	0.226017	9656	N	0	0	0	cofilin 2
BP	OR10G8	0.225789	9657	N	0	0	0	olfactory receptor family 10 subfamily G member 8
BP	OR10V1	0.225789	9657	N	0	0	0	olfactory receptor family 10 subfamily V member 1
BP	OR2T11	0.225789	9657	N	0	0	0	olfactory receptor family 2 subfamily T member 11
BP	OR2T34	0.225789	9657	N	0	0	0	olfactory receptor family 2 subfamily T member 34
BP	OR2Y1	0.225789	9657	N	0	0	0	olfactory receptor family 2 subfamily Y member 1
BP	OR4D2	0.225789	9657	N	0	0	0	olfactory receptor family 4 subfamily D member 2
BP	OR4F3	0.225789	9657	N	0	0	0	olfactory receptor family 4 subfamily F member 3
BP	OR51A7	0.225789	9657	N	0	0	0	olfactory receptor family 51 subfamily A member 7
BP	OR8K5	0.225789	9657	N	0	0	0	olfactory receptor family 8 subfamily K member 5
BP	SRRM3	0.225543	9666	N	0	0	0	serine/arginine repetitive matrix 3
BP	ZNRD2	0.22533	9667	N	0	0	0	zinc ribbon domain containing 2
BP	PSTPIP2	0.225287	9668	N	0	0	0	proline-serine-threonine phosphatase interacting protein 2
BP	CRB1	0.225087	9669	N	0	0	0	crumbs cell polarity complex component 1
BP	RASGEF1A	0.224516	9670	N	0	0	0	RasGEF domain family member 1A
BP	MRPS31	0.223753	9671	N	0	0	0	mitochondrial ribosomal protein S31
BP	INTU	0.223618	9672	N	0	0	0	inturned planar cell polarity protein
BP	MT-CO1	0.223451	9673	N	0	0	0	NA
BP	A2ML1	0.223427	9674	N	0	0	0	alpha-2-macroglobulin like 1
BP	INHBE	0.223403	9675	N	0	0	0	inhibin subunit beta E
BP	MRPL48	0.223402	9676	N	0	0	0	mitochondrial ribosomal protein L48
BP	INAVA	0.22328	9677	N	0	0	0	innate immunity activator
BP	TRIM3	0.223114	9678	N	0	0	0	tripartite motif containing 3
BP	FARSB	0.222972	9679	N	0	0	0	phenylalanyl-tRNA synthetase subunit beta
BP	CHD6	0.222961	9680	N	0	0	0	chromodomain helicase DNA binding protein 6
BP	RFNG	0.222852	9681	N	0	0	0	RFNG O-fucosylpeptide 3-beta-N-acetylglucosaminyltransferase
BP	PON3	0.222597	9682	N	0	0	0	paraoxonase 3
BP	U2AF1L4	0.222324	9683	N	0	0	0	U2 small nuclear RNA auxiliary factor 1 like 4
BP	PDLIM4	0.222191	9684	N	0	0	0	PDZ and LIM domain 4
BP	BACE2	0.22219	9685	N	0	0	0	beta-secretase 2
BP	LGALS8	0.221479	9686	N	0	0	0	galectin 8
BP	TRDMT1	0.221167	9687	N	0	0	0	tRNA aspartic acid methyltransferase 1
BP	ATG10	0.220974	9688	N	0	0	0	autophagy related 10
BP	EDIL3	0.220857	9689	N	0	0	0	EGF like repeats and discoidin domains 3
BP	ZFTRAF1	0.22054	9690	N	0	0	0	zinc finger TRAF-type containing 1
BP	BLOC1S4	0.220287	9691	N	0	0	0	biogenesis of lysosomal organelles complex 1 subunit 4
BP	IMPA2	0.220116	9692	N	0	0	0	inositol monophosphatase 2
BP	IMPA1	0.220116	9693	N	0	0	0	inositol monophosphatase 1
BP	GPN3	0.219913	9694	N	0	0	0	GPN-loop GTPase 3
BP	DLGAP4	0.219797	9695	N	0	0	0	DLG associated protein 4
BP	ERP29	0.21915	9696	N	0	0	0	endoplasmic reticulum protein 29
BP	KNSTRN	0.218913	9697	N	0	0	0	kinetochore localized astrin (SPAG5) binding protein
BP	MMP11	0.218853	9698	N	0	0	0	matrix metallopeptidase 11
BP	TTL	0.218514	9699	N	0	0	0	tubulin tyrosine ligase
BP	CAPN3	0.21837	9700	N	0	0	0	calpain 3
BP	MARCHF3	0.217755	9701	N	0	0	0	membrane associated ring-CH-type finger 3
BP	HRC	0.217723	9702	N	0	0	0	histidine rich calcium binding protein
BP	FLACC1	0.217475	9703	N	0	0	0	flagellum associated containing coiled-coil domains 1
BP	MTHFD2	0.217445	9704	N	0	0	0	methylenetetrahydrofolate dehydrogenase (NADP+ dependent) 2, methenyltetrahydrofolate cyclohydrolase
BP	MTHFD2L	0.217445	9704	N	0	0	0	methylenetetrahydrofolate dehydrogenase (NADP+ dependent) 2 like
BP	SYCP1	0.217165	9706	N	0	0	0	synaptonemal complex protein 1
BP	GSDMD	0.217121	9707	N	0	0	0	gasdermin D
BP	NDFIP2	0.217025	9708	N	0	0	0	Nedd4 family interacting protein 2
BP	CFC1	0.216727	9709	N	0	0	0	cryptic, EGF-CFC family member 1
BP	MRPL38	0.216415	9710	N	0	0	0	mitochondrial ribosomal protein L38
BP	MRPL14	0.21638	9711	N	0	0	0	mitochondrial ribosomal protein L14
BP	MRPL50	0.21638	9711	N	0	0	0	mitochondrial ribosomal protein L50
BP	MRPL18	0.216364	9713	N	0	0	0	mitochondrial ribosomal protein L18
BP	MRPL30	0.216364	9713	N	0	0	0	mitochondrial ribosomal protein L30
BP	MRPL37	0.216364	9713	N	0	0	0	mitochondrial ribosomal protein L37
BP	MRPL52	0.216364	9713	N	0	0	0	mitochondrial ribosomal protein L52
BP	BMT2	0.216337	9717	N	0	0	0	base methyltransferase of 25S rRNA 2 homolog
BP	MRPL57	0.21632	9718	N	0	0	0	mitochondrial ribosomal protein L57
BP	CST4	0.216307	9719	N	0	0	0	cystatin S
BP	MRPL55	0.216257	9720	N	0	0	0	mitochondrial ribosomal protein L55
BP	LARS2	0.216217	9721	N	0	0	0	leucyl-tRNA synthetase 2, mitochondrial
BP	MRPL10	0.216203	9722	N	0	0	0	mitochondrial ribosomal protein L10
BP	MRPL28	0.216006	9723	N	0	0	0	mitochondrial ribosomal protein L28
BP	MRPL34	0.216006	9723	N	0	0	0	mitochondrial ribosomal protein L34
BP	MRPL51	0.216006	9723	N	0	0	0	mitochondrial ribosomal protein L51
BP	TREML1	0.215959	9726	N	0	0	0	triggering receptor expressed on myeloid cells like 1
BP	COX7C	0.215819	9727	N	0	0	0	cytochrome c oxidase subunit 7C
BP	ZNF200	0.215762	9728	N	0	0	0	zinc finger protein 200
BP	GTPBP1	0.215627	9729	N	0	0	0	GTP binding protein 1
BP	MRPL35	0.215539	9730	N	0	0	0	mitochondrial ribosomal protein L35
BP	NUDT16	0.215269	9731	N	0	0	0	nudix hydrolase 16
BP	SLC4A10	0.214978	9732	N	0	0	0	solute carrier family 4 member 10
BP	BLOC1S3	0.214256	9733	N	0	0	0	biogenesis of lysosomal organelles complex 1 subunit 3
BP	FBLIM1	0.214251	9734	N	0	0	0	filamin binding LIM protein 1
BP	FKBP14	0.214082	9735	N	0	0	0	FKBP prolyl isomerase 14
BP	IL1RL1	0.213889	9736	N	0	0	0	interleukin 1 receptor like 1
BP	NFX1	0.213818	9737	N	0	0	0	nuclear transcription factor, X-box binding 1
BP	TYMP	0.21338	9738	N	0	0	0	thymidine phosphorylase
BP	CA1	0.213111	9739	N	0	0	0	carbonic anhydrase 1
BP	HELQ	0.213078	9740	N	0	0	0	helicase, POLQ like
BP	CDKN2AIP	0.213001	9741	N	0	0	0	CDKN2A interacting protein
BP	ASCL2	0.2128	9742	N	0	0	0	achaete-scute family bHLH transcription factor 2
BP	CDH22	0.2128	9742	N	0	0	0	cadherin 22
BP	CNOT6L	0.212403	9744	N	0	0	0	CCR4-NOT transcription complex subunit 6 like
BP	ASPDH	0.211949	9745	N	0	0	0	aspartate dehydrogenase domain containing
BP	HESX1	0.211713	9746	N	0	0	0	HESX homeobox 1
BP	NLRC3	0.211367	9747	N	0	0	0	NLR family CARD domain containing 3
BP	VASH2	0.211289	9748	N	0	0	0	vasohibin 2
BP	OR10P1	0.211285	9749	N	0	0	0	olfactory receptor family 10 subfamily P member 1
BP	TPRN	0.211104	9750	N	0	0	0	taperin
BP	SLC13A1	0.210878	9751	N	0	0	0	solute carrier family 13 member 1
BP	PRMT3	0.210839	9752	N	0	0	0	protein arginine methyltransferase 3
BP	EVPL	0.210684	9753	N	0	0	0	envoplakin
BP	LALBA	0.210437	9754	N	0	0	0	lactalbumin alpha
BP	NRARP	0.210101	9755	N	0	0	0	NOTCH regulated ankyrin repeat protein
BP	KCNE3	0.20998	9756	N	0	0	0	potassium voltage-gated channel subfamily E regulatory subunit 3
BP	HOXD1	0.209956	9757	N	0	0	0	homeobox D1
BP	BMPER	0.209599	9758	N	0	0	0	BMP binding endothelial regulator
BP	IGDCC3	0.209326	9759	N	0	0	0	immunoglobulin superfamily DCC subclass member 3
BP	ASIC2	0.209092	9760	N	0	0	0	acid sensing ion channel subunit 2
BP	MRPL42	0.20901	9761	N	0	0	0	mitochondrial ribosomal protein L42
BP	MRPL53	0.208707	9762	N	0	0	0	NA
BP	IGF2BP3	0.208649	9763	N	0	0	0	insulin like growth factor 2 mRNA binding protein 3
BP	CCDC12	0.20862	9764	N	0	0	0	coiled-coil domain containing 12
BP	TRPM6	0.208295	9765	N	0	0	0	transient receptor potential cation channel subfamily M member 6
BP	MTPAP	0.208065	9766	N	0	0	0	mitochondrial poly(A) polymerase
BP	STAB2	0.207658	9767	N	0	0	0	stabilin 2
BP	INHBC	0.20754	9768	N	0	0	0	inhibin subunit beta C
BP	TRUB2	0.207365	9769	N	0	0	0	TruB pseudouridine synthase family member 2
BP	SNPH	0.207035	9770	N	0	0	0	syntaphilin
BP	ARID5A	0.206937	9771	N	0	0	0	AT-rich interaction domain 5A
BP	PACSIN2	0.206923	9772	N	0	0	0	protein kinase C and casein kinase substrate in neurons 2
BP	KBTBD6	0.206439	9773	N	0	0	0	kelch repeat and BTB domain containing 6
BP	SPOUT1	0.206093	9774	N	0	0	0	NA
BP	NOL4	0.206062	9775	N	0	0	0	nucleolar protein 4
BP	NOL4L	0.206062	9775	N	0	0	0	nucleolar protein 4 like
BP	ZNF366	0.206062	9775	N	0	0	0	zinc finger protein 366
BP	LYST	0.205893	9778	N	0	0	0	lysosomal trafficking regulator
BP	MZT2A	0.20582	9779	N	0	0	0	mitotic spindle organizing protein 2A
BP	SPATA20	0.205735	9780	N	0	0	0	spermatogenesis associated 20
BP	DOCK9	0.205719	9781	N	0	0	0	dedicator of cytokinesis 9
BP	NEDD1	0.205694	9782	N	0	0	0	NEDD1 gamma-tubulin ring complex targeting factor
BP	FMN2	0.205657	9783	N	0	0	0	formin 2
BP	P4HA2	0.205624	9784	N	0	0	0	prolyl 4-hydroxylase subunit alpha 2
BP	P4HA1	0.205613	9785	N	0	0	0	prolyl 4-hydroxylase subunit alpha 1
BP	CDC42EP1	0.205525	9786	N	0	0	0	CDC42 effector protein 1
BP	GPHB5	0.205485	9787	N	0	0	0	glycoprotein hormone subunit beta 5
BP	CLDN2	0.205462	9788	N	0	0	0	claudin 2
BP	TNPO3	0.20541	9789	N	0	0	0	transportin 3
BP	PRMT9	0.205335	9790	N	0	0	0	protein arginine methyltransferase 9
BP	ZNF224	0.205335	9790	N	0	0	0	zinc finger protein 224
BP	RHBDF2	0.205089	9792	N	0	0	0	rhomboid 5 homolog 2
BP	MYH1	0.204781	9793	N	0	0	0	myosin heavy chain 1
BP	MCUB	0.204406	9794	N	0	0	0	mitochondrial calcium uniporter dominant negative subunit beta
BP	PSTK	0.2044	9795	N	0	0	0	phosphoseryl-tRNA kinase
BP	ALDH18A1	0.20403	9796	N	0	0	0	aldehyde dehydrogenase 18 family member A1
BP	GREM1	0.203935	9797	N	0	0	0	gremlin 1, DAN family BMP antagonist
BP	SHISA6	0.20379	9798	N	0	0	0	shisa family member 6
BP	EIF4H	0.203756	9799	N	0	0	0	eukaryotic translation initiation factor 4H
BP	KISS1	0.203584	9800	N	0	0	0	KiSS-1 metastasis suppressor
BP	ALPL	0.203565	9801	N	0	0	0	alkaline phosphatase, biomineralization associated
BP	PUS7	0.203481	9802	N	0	0	0	pseudouridine synthase 7
BP	KLK4	0.202806	9803	N	0	0	0	kallikrein related peptidase 4
BP	SARS2	0.20213	9804	N	0	0	0	seryl-tRNA synthetase 2, mitochondrial
BP	CLSTN1	0.202032	9805	N	0	0	0	calsyntenin 1
BP	DSC1	0.202005	9806	N	0	0	0	desmocollin 1
BP	ANKRD44	0.20191	9807	N	0	0	0	ankyrin repeat domain 44
BP	OTUD4	0.201624	9808	N	0	0	0	OTU deubiquitinase 4
BP	PRPS2	0.201554	9809	N	0	0	0	phosphoribosyl pyrophosphate synthetase 2
BP	PSMG4	0.201547	9810	N	0	0	0	proteasome assembly chaperone 4
BP	UCN3	0.201487	9811	N	0	0	0	urocortin 3
BP	CLTRN	0.201406	9812	N	0	0	0	collectrin, amino acid transport regulator
BP	COQ6	0.201231	9813	N	0	0	0	coenzyme Q6, monooxygenase
BP	PDLIM2	0.200938	9814	N	0	0	0	PDZ and LIM domain 2
BP	ALKBH3	0.20065	9815	N	0	0	0	alkB homolog 3, alpha-ketoglutarate dependent dioxygenase
BP	ANKRD6	0.200584	9816	N	0	0	0	ankyrin repeat domain 6
BP	FZD10	0.200482	9817	N	0	0	0	frizzled class receptor 10
BP	WDFY4	0.200361	9818	N	0	0	0	WDFY family member 4
BP	PLEKHM2	0.200034	9819	N	0	0	0	pleckstrin homology and RUN domain containing M2
BP	AKAP7	0.199994	9820	N	0	0	0	A-kinase anchoring protein 7
BP	CNNM1	0.199748	9821	N	0	0	0	cyclin and CBS domain divalent metal cation transport mediator 1
BP	CNNM2	0.199748	9821	N	0	0	0	cyclin and CBS domain divalent metal cation transport mediator 2
BP	CNNM4	0.199748	9821	N	0	0	0	cyclin and CBS domain divalent metal cation transport mediator 4
BP	CEP89	0.19956	9824	N	0	0	0	centrosomal protein 89
BP	CER1	0.199505	9825	N	0	0	0	cerberus 1, DAN family BMP antagonist
BP	IL18BP	0.199364	9826	N	0	0	0	interleukin 18 binding protein
BP	SEPTIN10	0.199222	9827	N	0	0	0	septin 10
BP	PAQR7	0.198909	9828	N	0	0	0	progestin and adipoQ receptor family member 7
BP	FZD9	0.198906	9829	N	0	0	0	frizzled class receptor 9
BP	KCNN2	0.19819	9830	N	0	0	0	potassium calcium-activated channel subfamily N member 2
BP	LEKR1	0.19798	9831	N	0	0	0	leucine, glutamate and lysine rich 1
BP	UQCR10	0.197641	9832	N	0	0	0	ubiquinol-cytochrome c reductase, complex III subunit X
BP	TIMP4	0.197609	9833	N	0	0	0	TIMP metallopeptidase inhibitor 4
BP	MT-ND4	0.19759	9834	N	0	0	0	NA
BP	COL6A5	0.197365	9835	N	0	0	0	collagen type VI alpha 5 chain
BP	TIMM8B	0.197308	9836	N	0	0	0	translocase of inner mitochondrial membrane 8 homolog B
BP	CNTNAP2	0.197271	9837	N	0	0	0	contactin associated protein 2
BP	SNTB1	0.19725	9838	N	0	0	0	syntrophin beta 1
BP	MT-CYB	0.196933	9839	N	0	0	0	NA
BP	CREBZF	0.196842	9840	N	0	0	0	CREB/ATF bZIP transcription factor
BP	SYCP2	0.196613	9841	N	0	0	0	synaptonemal complex protein 2
BP	FTSJ1	0.196569	9842	N	0	0	0	FtsJ RNA 2'-O-methyltransferase 1
BP	ALDH1L1	0.196505	9843	N	0	0	0	aldehyde dehydrogenase 1 family member L1
BP	ALDH1L2	0.1964	9844	N	0	0	0	aldehyde dehydrogenase 1 family member L2
BP	TBC1D16	0.196378	9845	N	0	0	0	TBC1 domain family member 16
BP	SLC25A11	0.196367	9846	N	0	0	0	solute carrier family 25 member 11
BP	PDZD7	0.196294	9847	N	0	0	0	PDZ domain containing 7
BP	DNAJC24	0.196227	9848	N	0	0	0	DnaJ heat shock protein family (Hsp40) member C24
BP	INTS5	0.196203	9849	N	0	0	0	integrator complex subunit 5
BP	ASCC1	0.195837	9850	N	0	0	0	activating signal cointegrator 1 complex subunit 1
BP	ASCC2	0.195821	9851	N	0	0	0	activating signal cointegrator 1 complex subunit 2
BP	RPAP1	0.195799	9852	N	0	0	0	RNA polymerase II associated protein 1
BP	CEP250	0.195364	9853	N	0	0	0	centrosomal protein 250
BP	PALS2	0.195129	9854	N	0	0	0	protein associated with LIN7 2, MAGUK p55 family member
BP	CMYA5	0.195106	9855	N	0	0	0	cardiomyopathy associated 5
BP	OPLAH	0.194876	9856	N	0	0	0	5-oxoprolinase, ATP-hydrolysing
BP	EML1	0.194615	9857	N	0	0	0	EMAP like 1
BP	PGLS	0.194589	9858	N	0	0	0	6-phosphogluconolactonase
BP	PCDH10	0.19457	9859	N	0	0	0	protocadherin 10
BP	ICAM5	0.194502	9860	N	0	0	0	intercellular adhesion molecule 5
BP	PRMT7	0.194482	9861	N	0	0	0	protein arginine methyltransferase 7
BP	DAW1	0.194425	9862	N	0	0	0	dynein assembly factor with WD repeats 1
BP	TNXB	0.194291	9863	N	0	0	0	tenascin XB
BP	DCAF4L1	0.194161	9864	N	0	0	0	DDB1 and CUL4 associated factor 4 like 1
BP	RETREG1	0.19413	9865	N	0	0	0	reticulophagy regulator 1
BP	DNAJB8	0.193874	9866	N	0	0	0	DnaJ heat shock protein family (Hsp40) member B8
BP	KLHDC3	0.193773	9867	N	0	0	0	kelch domain containing 3
BP	TNN	0.193772	9868	N	0	0	0	tenascin N
BP	PLS1	0.193506	9869	N	0	0	0	plastin 1
BP	WASHC5	0.193466	9870	N	0	0	0	WASH complex subunit 5
BP	CCNL2	0.193344	9871	N	0	0	0	cyclin L2
BP	LRRTM2	0.193208	9872	N	0	0	0	leucine rich repeat transmembrane neuronal 2
BP	TMED1	0.193161	9873	N	0	0	0	transmembrane p24 trafficking protein 1
BP	SSX3	0.193129	9874	N	0	0	0	SSX family member 3
BP	GNPDA1	0.193094	9875	N	0	0	0	glucosamine-6-phosphate deaminase 1
BP	GPR39	0.192671	9876	N	0	0	0	G protein-coupled receptor 39
BP	MBOAT4	0.192671	9876	N	0	0	0	membrane bound O-acyltransferase domain containing 4
BP	PPP1R9A	0.192593	9878	N	0	0	0	protein phosphatase 1 regulatory subunit 9A
BP	SFRP1	0.192567	9879	N	0	0	0	secreted frizzled related protein 1
BP	FEM1C	0.192449	9880	N	0	0	0	fem-1 homolog C
BP	PPP6R2	0.192288	9881	N	0	0	0	protein phosphatase 6 regulatory subunit 2
BP	RCAN1	0.192237	9882	N	0	0	0	regulator of calcineurin 1
BP	OPTC	0.192212	9883	N	0	0	0	opticin
BP	ELOF1	0.192136	9884	N	0	0	0	elongation factor 1
BP	DLX2	0.192096	9885	N	0	0	0	distal-less homeobox 2
BP	CYP4F11	0.19186	9886	N	0	0	0	cytochrome P450 family 4 subfamily F member 11
BP	CYP4F12	0.19186	9886	N	0	0	0	cytochrome P450 family 4 subfamily F member 12
BP	SLC1A3	0.19179	9888	N	0	0	0	solute carrier family 1 member 3
BP	KCTD2	0.191735	9889	N	0	0	0	potassium channel tetramerization domain containing 2
BP	DTNA	0.191666	9890	N	0	0	0	dystrobrevin alpha
BP	TDRD5	0.191554	9891	N	0	0	0	tudor domain containing 5
BP	SYTL1	0.191477	9892	N	0	0	0	synaptotagmin like 1
BP	MRPS30	0.191313	9893	N	0	0	0	mitochondrial ribosomal protein S30
BP	FAH	0.191177	9894	N	0	0	0	fumarylacetoacetate hydrolase
BP	COX6B2	0.191008	9895	N	0	0	0	cytochrome c oxidase subunit 6B2
BP	CEP104	0.190959	9896	N	0	0	0	centrosomal protein 104
BP	GGCT	0.190873	9897	N	0	0	0	gamma-glutamylcyclotransferase
BP	ERC2	0.190365	9898	N	0	0	0	ELKS/RAB6-interacting/CAST family member 2
BP	CDCA4	0.190151	9899	N	0	0	0	cell division cycle associated 4
BP	PITPNC1	0.190099	9900	N	0	0	0	phosphatidylinositol transfer protein cytoplasmic 1
BP	FYCO1	0.190026	9901	N	0	0	0	FYVE and coiled-coil domain autophagy adaptor 1
BP	CAMSAP1	0.189981	9902	N	0	0	0	calmodulin regulated spectrin associated protein 1
BP	MAB21L1	0.189789	9903	N	0	0	0	NA
BP	FIGLA	0.189755	9904	N	0	0	0	folliculogenesis specific bHLH transcription factor
BP	SLIT3	0.189493	9905	N	0	0	0	slit guidance ligand 3
BP	ZNF501	0.189334	9906	N	0	0	0	zinc finger protein 501
BP	ASB8	0.189325	9907	N	0	0	0	ankyrin repeat and SOCS box containing 8
BP	OCM	0.188992	9908	N	0	0	0	oncomodulin
BP	OCM2	0.188992	9908	N	0	0	0	oncomodulin 2
BP	MUC4	0.188968	9910	N	0	0	0	mucin 4, cell surface associated
BP	N6AMT1	0.188948	9911	N	0	0	0	N-6 adenine-specific DNA methyltransferase 1
BP	LRRTM4	0.188609	9912	N	0	0	0	leucine rich repeat transmembrane neuronal 4
BP	MEAK7	0.188461	9913	N	0	0	0	MTOR associated protein, eak-7 homolog
BP	CEP131	0.188417	9914	N	0	0	0	centrosomal protein 131
BP	TOB1	0.187961	9915	N	0	0	0	transducer of ERBB2, 1
BP	TMED6	0.187539	9916	N	0	0	0	transmembrane p24 trafficking protein 6
BP	HORMAD1	0.187537	9917	N	0	0	0	HORMA domain containing 1
BP	SMUG1	0.187429	9918	N	0	0	0	single-strand-selective monofunctional uracil-DNA glycosylase 1
BP	KBTBD13	0.187369	9919	N	0	0	0	kelch repeat and BTB domain containing 13
BP	OVGP1	0.187222	9920	N	0	0	0	oviductal glycoprotein 1
BP	SOX13	0.187167	9921	N	0	0	0	SRY-box transcription factor 13
BP	TJAP1	0.186908	9922	N	0	0	0	tight junction associated protein 1
BP	RGPD8	0.186584	9923	N	0	0	0	RANBP2 like and GRIP domain containing 8
BP	THOC7	0.186312	9924	N	0	0	0	THO complex subunit 7
BP	MRPS17	0.186198	9925	N	0	0	0	mitochondrial ribosomal protein S17
BP	RAB17	0.186167	9926	N	0	0	0	RAB17, member RAS oncogene family
BP	DCSTAMP	0.186143	9927	N	0	0	0	dendrocyte expressed seven transmembrane protein
BP	NAGS	0.185792	9928	N	0	0	0	N-acetylglutamate synthase
BP	GARIN1A	0.185721	9929	N	0	0	0	golgi associated RAB2 interactor 1A
BP	TRMT61B	0.185651	9930	N	0	0	0	tRNA methyltransferase 61B
BP	FXYD6-FXYD2	0.18556	9931	N	0	0	0	NA
BP	SLITRK5	0.185557	9932	N	0	0	0	SLIT and NTRK like family member 5
BP	NOTUM	0.185503	9933	N	0	0	0	notum, palmitoleoyl-protein carboxylesterase
BP	EGFL7	0.184957	9934	N	0	0	0	EGF like domain multiple 7
BP	DUX4L7	0.184605	9935	N	0	0	0	NA
BP	UQCR11	0.18421	9936	N	0	0	0	ubiquinol-cytochrome c reductase, complex III subunit XI
BP	ATP5ME	0.184131	9937	N	0	0	0	ATP synthase membrane subunit e
BP	SLC35B2	0.184101	9938	N	0	0	0	solute carrier family 35 member B2
BP	MRPS27	0.184098	9939	N	0	0	0	mitochondrial ribosomal protein S27
BP	NDUFB4	0.183937	9940	N	0	0	0	NADH:ubiquinone oxidoreductase subunit B4
BP	MYL1	0.183741	9941	N	0	0	0	myosin light chain 1
BP	LRRC4B	0.18343	9942	N	0	0	0	leucine rich repeat containing 4B
BP	GNPDA2	0.183358	9943	N	0	0	0	glucosamine-6-phosphate deaminase 2
BP	LTBP3	0.183058	9944	N	0	0	0	latent transforming growth factor beta binding protein 3
BP	N4BP1	0.183046	9945	N	0	0	0	NEDD4 binding protein 1
BP	DTX3	0.182961	9946	N	0	0	0	deltex E3 ubiquitin ligase 3
BP	MAST2	0.182685	9947	N	0	0	0	microtubule associated serine/threonine kinase 2
BP	SLC30A8	0.182605	9948	N	0	0	0	solute carrier family 30 member 8
BP	ZC3H15	0.182135	9949	N	0	0	0	zinc finger CCCH-type containing 15
BP	RABL2A	0.18201	9950	N	0	0	0	RAB, member of RAS oncogene family like 2A
BP	AGL	0.181856	9951	N	0	0	0	amylo-alpha-1, 6-glucosidase, 4-alpha-glucanotransferase
BP	PPP1R14B	0.181309	9952	N	0	0	0	protein phosphatase 1 regulatory inhibitor subunit 14B
BP	ZNHIT3	0.180926	9953	N	0	0	0	zinc finger HIT-type containing 3
BP	LEPROTL1	0.180735	9954	N	0	0	0	leptin receptor overlapping transcript like 1
BP	CARMIL1	0.180638	9955	N	0	0	0	capping protein regulator and myosin 1 linker 1
BP	PROZ	0.18011	9956	N	0	0	0	protein Z, vitamin K dependent plasma glycoprotein
BP	CRB2	0.180073	9957	N	0	0	0	crumbs cell polarity complex component 2
BP	SYT12	0.179989	9958	N	0	0	0	synaptotagmin 12
BP	APLN	0.179924	9959	N	0	0	0	apelin
BP	CNTROB	0.179888	9960	N	0	0	0	centrobin, centriole duplication and spindle assembly protein
BP	MICAL2	0.17887	9961	N	0	0	0	microtubule associated monooxygenase, calponin and LIM domain containing 2
BP	CCNB1IP1	0.178843	9962	N	0	0	0	cyclin B1 interacting protein 1
BP	ABT1	0.178561	9963	N	0	0	0	activator of basal transcription 1
BP	FUZ	0.178037	9964	N	0	0	0	fuzzy planar cell polarity protein
BP	NDUFB2	0.177933	9965	N	0	0	0	NADH:ubiquinone oxidoreductase subunit B2
BP	PAX4	0.177864	9966	N	0	0	0	paired box 4
BP	HNMT	0.17785	9967	N	0	0	0	histamine N-methyltransferase
BP	CNBP	0.177844	9968	N	0	0	0	CCHC-type zinc finger nucleic acid binding protein
BP	CORO7-PAM16	0.177698	9969	N	0	0	0	CORO7-PAM16 readthrough
BP	TERB1	0.177655	9970	N	0	0	0	telomere repeat binding bouquet formation protein 1
BP	FBN2	0.177655	9971	N	0	0	0	fibrillin 2
BP	MYL3	0.17754	9972	N	0	0	0	myosin light chain 3
BP	NAP1L2	0.17734	9973	Y	0	1	0	nucleosome assembly protein 1 like 2
BP	SIPA1L2	0.177152	9974	N	0	0	0	signal induced proliferation associated 1 like 2
BP	DOCK11	0.177122	9975	N	0	0	0	dedicator of cytokinesis 11
BP	RBFOX1	0.177068	9976	N	0	0	0	RNA binding fox-1 homolog 1
BP	PPHLN1	0.177005	9977	N	0	0	0	periphilin 1
BP	ASB1	0.177004	9978	N	0	0	0	ankyrin repeat and SOCS box containing 1
BP	SERGEF	0.176641	9979	N	0	0	0	secretion regulating guanine nucleotide exchange factor
BP	SYT13	0.176593	9980	N	0	0	0	synaptotagmin 13
BP	SKIC3	0.176298	9981	N	0	0	0	SKI3 subunit of superkiller complex
BP	COA6	0.176014	9982	N	0	0	0	cytochrome c oxidase assembly factor 6
BP	MT-ND4L	0.175986	9983	N	0	0	0	NA
BP	SYT10	0.17591	9984	N	0	0	0	synaptotagmin 10
BP	CFH	0.175634	9985	N	0	0	0	complement factor H
BP	APCS	0.175482	9986	N	0	0	0	amyloid P component, serum
BP	SIX4	0.175303	9987	N	0	0	0	SIX homeobox 4
BP	NEB	0.175195	9988	N	0	0	0	nebulin
BP	MAP7	0.175088	9989	N	0	0	0	microtubule associated protein 7
BP	FHL1	0.175	9990	N	0	0	0	four and a half LIM domains 1
BP	ANKS3	0.174672	9991	N	0	0	0	ankyrin repeat and sterile alpha motif domain containing 3
BP	NDUFV3	0.174642	9992	N	0	0	0	NADH:ubiquinone oxidoreductase subunit V3
BP	CCSER1	0.17463	9993	N	0	0	0	coiled-coil serine rich protein 1
BP	GPATCH1	0.174516	9994	N	0	0	0	G-patch domain containing 1
BP	MZT2B	0.174113	9995	N	0	0	0	mitotic spindle organizing protein 2B
BP	ZC3H11A	0.174016	9996	N	0	0	0	zinc finger CCCH-type containing 11A
BP	ATG16L2	0.174014	9997	N	0	0	0	autophagy related 16 like 2
BP	TRMT10C	0.173662	9998	N	0	0	0	tRNA methyltransferase 10C, mitochondrial RNase P subunit
BP	ITGB1BP1	0.17363	9999	N	0	0	0	integrin subunit beta 1 binding protein 1
BP	FBLN2	0.173582	10000	N	0	0	0	fibulin 2
BP	CNOT10	0.173544	10001	N	0	0	0	CCR4-NOT transcription complex subunit 10
BP	ASIC3	0.173123	10002	N	0	0	0	acid sensing ion channel subunit 3
BP	ANXA8L1	0.173015	10003	N	0	0	0	annexin A8 like 1
BP	ADGRG6	0.172896	10004	N	0	0	0	adhesion G protein-coupled receptor G6
BP	DDN	0.172725	10005	N	0	0	0	dendrin
BP	PAIP1	0.172138	10006	N	0	0	0	poly(A) binding protein interacting protein 1
BP	PABPC3	0.172109	10007	N	0	0	0	poly(A) binding protein cytoplasmic 3
BP	NEU2	0.17151	10008	N	0	0	0	neuraminidase 2
BP	MMP8	0.171037	10009	N	0	0	0	matrix metallopeptidase 8
BP	PACSIN3	0.170967	10010	N	0	0	0	protein kinase C and casein kinase substrate in neurons 3
BP	MRPS26	0.170675	10011	N	0	0	0	mitochondrial ribosomal protein S26
BP	MRPS18B	0.170658	10012	N	0	0	0	mitochondrial ribosomal protein S18B
BP	MRPS25	0.170658	10012	N	0	0	0	mitochondrial ribosomal protein S25
BP	MRPS23	0.170649	10014	N	0	0	0	mitochondrial ribosomal protein S23
BP	MRPS28	0.170621	10015	N	0	0	0	mitochondrial ribosomal protein S28
BP	MRPS21	0.170614	10016	N	0	0	0	mitochondrial ribosomal protein S21
BP	HACE1	0.17025	10017	N	0	0	0	HECT domain and ankyrin repeat containing E3 ubiquitin protein ligase 1
BP	PPA1	0.170186	10018	N	0	0	0	inorganic pyrophosphatase 1
BP	TNR	0.170134	10019	N	0	0	0	tenascin R
BP	CHCHD1	0.169994	10020	N	0	0	0	coiled-coil-helix-coiled-coil-helix domain containing 1
BP	FLRT1	0.169976	10021	N	0	0	0	fibronectin leucine rich transmembrane protein 1
BP	RD3	0.169555	10022	N	0	0	0	RD3 regulator of GUCY2D
BP	THBD	0.169519	10023	N	0	0	0	thrombomodulin
BP	MYH8	0.169324	10024	N	0	0	0	myosin heavy chain 8
BP	MRAP2	0.169139	10025	N	0	0	0	melanocortin 2 receptor accessory protein 2
BP	LCORL	0.168973	10026	N	0	0	0	ligand dependent nuclear receptor corepressor like
BP	KCTD7	0.168816	10027	N	0	0	0	potassium channel tetramerization domain containing 7
BP	CDC42EP4	0.168649	10028	N	0	0	0	CDC42 effector protein 4
BP	PJA1	0.168617	10029	N	0	0	0	praja ring finger ubiquitin ligase 1
BP	SLC12A3	0.168365	10030	N	0	0	0	solute carrier family 12 member 3
BP	EPB41L3	0.168118	10031	N	0	0	0	erythrocyte membrane protein band 4.1 like 3
BP	PANX1	0.168072	10032	N	0	0	0	pannexin 1
BP	PPP1R14C	0.167937	10033	N	0	0	0	protein phosphatase 1 regulatory inhibitor subunit 14C
BP	PDE4DIP	0.167754	10034	N	0	0	0	phosphodiesterase 4D interacting protein
BP	PHF21B	0.167673	10035	N	0	0	0	PHD finger protein 21B
BP	ADD1	0.167623	10036	N	0	0	0	adducin 1
BP	P4HA3	0.167605	10037	N	0	0	0	prolyl 4-hydroxylase subunit alpha 3
BP	MYDGF	0.167508	10038	N	0	0	0	myeloid derived growth factor
BP	TATDN2	0.167508	10038	N	0	0	0	TatD DNase domain containing 2
BP	SLC34A3	0.167188	10040	N	0	0	0	solute carrier family 34 member 3
BP	SERPING1	0.167153	10041	N	0	0	0	serpin family G member 1
BP	MRPS24	0.166623	10042	N	0	0	0	mitochondrial ribosomal protein S24
BP	RCAN3	0.166599	10043	N	0	0	0	RCAN family member 3
BP	SFMBT2	0.166523	10044	N	0	0	0	Scm like with four mbt domains 2
BP	YY1AP1	0.166523	10044	N	0	0	0	YY1 associated protein 1
BP	MZT1	0.166486	10046	N	0	0	0	mitotic spindle organizing protein 1
BP	CLDN8	0.166265	10047	N	0	0	0	claudin 8
BP	EFHD2	0.166021	10048	N	0	0	0	EF-hand domain family member D2
BP	WDR7	0.165884	10049	N	0	0	0	WD repeat domain 7
BP	ANTXR1	0.165778	10050	N	0	0	0	ANTXR cell adhesion molecule 1
BP	PTPDC1	0.165773	10051	N	0	0	0	protein tyrosine phosphatase domain containing 1
BP	CT55	0.165725	10052	N	0	0	0	cancer/testis antigen 55
BP	RASD2	0.165681	10053	N	0	0	0	RASD family member 2
BP	NAGLU	0.165646	10054	N	0	0	0	N-acetyl-alpha-glucosaminidase
BP	CPSF7	0.165629	10055	N	0	0	0	cleavage and polyadenylation specific factor 7
BP	ATP11B	0.165519	10056	Y	0	1	0	ATPase phospholipid transporting 11B (putative)
BP	ACAN	0.165361	10057	N	0	0	0	aggrecan
BP	STIL	0.165253	10058	N	0	0	0	STIL centriolar assembly protein
BP	FEZF2	0.165221	10059	N	0	0	0	FEZ family zinc finger 2
BP	KIFBP	0.164956	10060	N	0	0	0	kinesin family binding protein
BP	PLEKHA1	0.16491	10061	N	0	0	0	pleckstrin homology domain containing A1
BP	PLEKHA2	0.16491	10061	N	0	0	0	pleckstrin homology domain containing A2
BP	NLRP1	0.164816	10063	N	0	0	0	NLR family pyrin domain containing 1
BP	IFIT1B	0.164685	10064	N	0	0	0	interferon induced protein with tetratricopeptide repeats 1B
BP	ZNF346	0.164579	10065	N	0	0	0	zinc finger protein 346
BP	VIPAS39	0.164571	10066	N	0	0	0	VPS33B interacting protein, apical-basolateral polarity regulator, spe-39 homolog
BP	MRM1	0.164262	10067	N	0	0	0	mitochondrial rRNA methyltransferase 1
BP	ADAT3	0.164133	10068	N	0	0	0	adenosine deaminase tRNA specific 3
BP	NANOS3	0.164038	10069	N	0	0	0	nanos C2HC-type zinc finger 3
BP	INTS7	0.163726	10070	N	0	0	0	integrator complex subunit 7
BP	LHB	0.163553	10071	N	0	0	0	luteinizing hormone subunit beta
BP	SPTY2D1	0.163376	10072	N	0	0	0	SPT2 chromatin protein domain containing 1
BP	PILRB	0.163319	10073	N	0	0	0	NA
BP	TBC1D25	0.163277	10074	N	0	0	0	TBC1 domain family member 25
BP	PPA2	0.162954	10075	N	0	0	0	inorganic pyrophosphatase 2
BP	GSX2	0.162854	10076	N	0	0	0	GS homeobox 2
BP	CANT1	0.162766	10077	N	0	0	0	calcium activated nucleotidase 1
BP	MARK1	0.16265	10078	N	0	0	0	microtubule affinity regulating kinase 1
BP	MEOX2	0.162247	10079	N	0	0	0	mesenchyme homeobox 2
BP	SCFD2	0.162139	10080	N	0	0	0	sec1 family domain containing 2
BP	TRIM50	0.161874	10081	N	0	0	0	tripartite motif containing 50
BP	KCNH5	0.161473	10082	N	0	0	0	potassium voltage-gated channel subfamily H member 5
BP	CDH23	0.161469	10083	N	0	0	0	cadherin related 23
BP	L2HGDH	0.161426	10084	N	0	0	0	L-2-hydroxyglutarate dehydrogenase
BP	SLC15A2	0.161364	10085	N	0	0	0	solute carrier family 15 member 2
BP	ZER1	0.1613	10086	N	0	0	0	zyg-11 related cell cycle regulator
BP	ZYG11B	0.1613	10086	N	0	0	0	zyg-11 family member B, cell cycle regulator
BP	BRF2	0.161264	10088	N	0	0	0	BRF2 RNA polymerase III transcription initiation factor subunit
BP	LRRFIP1	0.160795	10089	N	0	0	0	LRR binding FLII interacting protein 1
BP	SYCE1	0.160777	10090	N	0	0	0	synaptonemal complex central element protein 1
BP	CCNQ	0.160367	10091	N	0	0	0	cyclin Q
BP	GDE1	0.160352	10092	N	0	0	0	glycerophosphodiester phosphodiesterase 1
BP	TNNT2	0.160331	10093	N	0	0	0	troponin T2, cardiac type
BP	FOLR1	0.160296	10094	N	0	0	0	folate receptor alpha
BP	TRIM22	0.160208	10095	N	0	0	0	tripartite motif containing 22
BP	NAIP	0.160099	10096	N	0	0	0	NLR family apoptosis inhibitory protein
BP	ELP1	0.159968	10097	N	0	0	0	elongator acetyltransferase complex subunit 1
BP	NAA80	0.15981	10098	N	0	0	0	N-alpha-acetyltransferase 80, NatH catalytic subunit
BP	CASP5	0.159744	10099	N	0	0	0	caspase 5
BP	ATP2C2	0.159692	10100	N	0	0	0	ATPase secretory pathway Ca2+ transporting 2
BP	SARAF	0.159692	10100	N	0	0	0	store-operated calcium entry associated regulatory factor
BP	TCAP	0.15889	10102	N	0	0	0	titin-cap
BP	LRRC4C	0.158808	10103	N	0	0	0	leucine rich repeat containing 4C
BP	DUOXA2	0.158578	10104	N	0	0	0	dual oxidase maturation factor 2
BP	TSN	0.157645	10105	N	0	0	0	translin
BP	PAX9	0.157529	10106	N	0	0	0	paired box 9
BP	PPP1R11	0.15733	10107	N	0	0	0	protein phosphatase 1 regulatory inhibitor subunit 11
BP	MRAP	0.156939	10108	N	0	0	0	melanocortin 2 receptor accessory protein
BP	GCFC2	0.156679	10109	N	0	0	0	GC-rich sequence DNA-binding factor 2
BP	TRIM47	0.156618	10110	N	0	0	0	tripartite motif containing 47
BP	SYT14	0.156396	10111	N	0	0	0	synaptotagmin 14
BP	SYT15B	0.156396	10111	N	0	0	0	NA
BP	SYT16	0.156396	10111	N	0	0	0	synaptotagmin 16
BP	ARK2C	0.156248	10114	N	0	0	0	arkadia (RNF111) C-terminal like ring finger ubiquitin ligase 2C
BP	LRRC8E	0.15618	10115	N	0	0	0	leucine rich repeat containing 8 VRAC subunit E
BP	SHF	0.15614	10116	N	0	0	0	Src homology 2 domain containing F
BP	CEP83	0.156004	10117	N	0	0	0	centrosomal protein 83
BP	FAM83B	0.15585	10118	N	0	0	0	family with sequence similarity 83 member B
BP	FAM83H	0.15585	10118	N	0	0	0	family with sequence similarity 83 member H
BP	CD53	0.155802	10120	N	0	0	0	CD53 molecule
BP	TMEM107	0.155739	10121	N	0	0	0	transmembrane protein 107
BP	CLPTM1L	0.155659	10122	N	0	0	0	CLPTM1 like
BP	RBM7	0.155601	10123	N	0	0	0	RNA binding motif protein 7
BP	KRT17	0.155474	10124	N	0	0	0	keratin 17
BP	S100A7	0.155301	10125	N	0	0	0	S100 calcium binding protein A7
BP	CCN1	0.154869	10126	N	0	0	0	cellular communication network factor 1
BP	SEPTIN12	0.154799	10127	N	0	0	0	septin 12
BP	CHCT1	0.154277	10128	N	0	0	0	CHD1 helical C-terminal domain containing 1
BP	SLC29A1	0.154137	10129	N	0	0	0	solute carrier family 29 member 1 (Augustine blood group)
BP	PCBD1	0.153641	10130	N	0	0	0	pterin-4 alpha-carbinolamine dehydratase 1
BP	AMPD3	0.15363	10131	N	0	0	0	adenosine monophosphate deaminase 3
BP	KCNMB3	0.153522	10132	N	0	0	0	potassium calcium-activated channel subfamily M regulatory beta subunit 3
BP	KLHL6	0.153507	10133	N	0	0	0	kelch like family member 6
BP	ANXA3	0.153352	10134	N	0	0	0	annexin A3
BP	LARP6	0.153208	10135	N	0	0	0	La ribonucleoprotein 6, translational regulator
BP	MAU2	0.1527	10136	N	0	0	0	MAU2 sister chromatid cohesion factor
BP	APLP1	0.152407	10137	N	0	0	0	amyloid beta precursor like protein 1
BP	DBH	0.152359	10138	N	0	0	0	dopamine beta-hydroxylase
BP	HCCS	0.152352	10139	N	0	0	0	holocytochrome c synthase
BP	PRSS50	0.15234	10140	N	0	0	0	NA
BP	METTL27	0.152293	10141	N	0	0	0	methyltransferase like 27
BP	RAB3C	0.151849	10142	N	0	0	0	RAB3C, member RAS oncogene family
BP	SLC2A8	0.151738	10143	N	0	0	0	solute carrier family 2 member 8
BP	DOC2B	0.151655	10144	N	0	0	0	double C2 domain beta
BP	ZNHIT6	0.151268	10145	N	0	0	0	zinc finger HIT-type containing 6
BP	NFIA	0.151263	10146	N	0	0	0	nuclear factor I A
BP	ZCCHC8	0.151192	10147	N	0	0	0	zinc finger CCHC-type containing 8
BP	ZDHHC16	0.15111	10148	N	0	0	0	zinc finger DHHC-type palmitoyltransferase 16
BP	RTL10	0.150836	10149	N	0	0	0	retrotransposon Gag like 10
BP	DYNLT5	0.150813	10150	N	0	0	0	dynein light chain Tctex-type family member 5
BP	DYNLT2	0.150797	10151	N	0	0	0	dynein light chain Tctex-type 2
BP	TSPAN14	0.150445	10152	N	0	0	0	tetraspanin 14
BP	TSPAN15	0.150445	10152	N	0	0	0	tetraspanin 15
BP	TSPAN5	0.150445	10152	N	0	0	0	tetraspanin 5
BP	MICU2	0.150429	10155	N	0	0	0	mitochondrial calcium uptake 2
BP	PCSK7	0.150162	10156	N	0	0	0	proprotein convertase subtilisin/kexin type 7
BP	DUSP11	0.149889	10157	N	0	0	0	dual specificity phosphatase 11
BP	CALN1	0.149847	10158	N	0	0	0	calneuron 1
BP	LRP3	0.149806	10159	N	0	0	0	LDL receptor related protein 3
BP	TBC1D24	0.149694	10160	N	0	0	0	TBC1 domain family member 24
BP	CD160	0.149639	10161	N	0	0	0	CD160 molecule
BP	PACSIN1	0.149535	10162	N	0	0	0	protein kinase C and casein kinase substrate in neurons 1
BP	BAZ2B	0.149491	10163	N	0	0	0	bromodomain adjacent to zinc finger domain 2B
BP	UTS2R	0.149178	10164	N	0	0	0	urotensin 2 receptor
BP	SFRP2	0.14896	10165	N	0	0	0	secreted frizzled related protein 2
BP	CEP350	0.148689	10166	N	0	0	0	centrosomal protein 350
BP	INTS2	0.148473	10167	N	0	0	0	integrator complex subunit 2
BP	CLDN23	0.14826	10168	N	0	0	0	claudin 23
BP	TMEM17	0.147876	10169	N	0	0	0	transmembrane protein 17
BP	THOC6	0.147479	10170	N	0	0	0	THO complex subunit 6
BP	PAN3	0.14723	10171	N	0	0	0	poly(A) specific ribonuclease subunit PAN3
BP	EGFLAM	0.146898	10172	N	0	0	0	EGF like, fibronectin type III and laminin G domains
BP	EYS	0.146898	10172	N	0	0	0	eyes shut homolog
BP	DNAJC16	0.14685	10174	N	0	0	0	DnaJ heat shock protein family (Hsp40) member C16
BP	ZFP62	0.146795	10175	N	0	0	0	ZFP62 zinc finger protein
BP	TMEM67	0.146684	10176	N	0	0	0	transmembrane protein 67
BP	GID4	0.146565	10177	N	0	0	0	GID complex subunit 4 homolog
BP	HS3ST2	0.146297	10178	N	0	0	0	heparan sulfate-glucosamine 3-sulfotransferase 2
BP	IARS2	0.146224	10179	N	0	0	0	isoleucyl-tRNA synthetase 2, mitochondrial
BP	FAM8A1	0.145864	10180	N	0	0	0	family with sequence similarity 8 member A1
BP	ZFYVE21	0.145788	10181	N	0	0	0	zinc finger FYVE-type containing 21
BP	B4GALT7	0.145762	10182	N	0	0	0	beta-1,4-galactosyltransferase 7
BP	XYLT1	0.145762	10182	N	0	0	0	xylosyltransferase 1
BP	SHROOM3	0.145455	10184	N	0	0	0	shroom family member 3
BP	DCAF12L1	0.145392	10185	N	0	0	0	DDB1 and CUL4 associated factor 12 like 1
BP	NPR3	0.145382	10186	N	0	0	0	natriuretic peptide receptor 3
BP	ATP5MGL	0.145364	10187	N	0	0	0	ATP synthase membrane subunit g like
BP	RANBP6	0.145074	10188	N	0	0	0	RAN binding protein 6
BP	INTS8	0.144622	10189	N	0	0	0	integrator complex subunit 8
BP	PLOD1	0.144239	10190	N	0	0	0	procollagen-lysine,2-oxoglutarate 5-dioxygenase 1
BP	ARHGAP44	0.144178	10191	N	0	0	0	Rho GTPase activating protein 44
BP	FRMD4B	0.144001	10192	N	0	0	0	FERM domain containing 4B
BP	CNST	0.143966	10193	N	0	0	0	consortin, connexin sorting protein
BP	COQ2	0.143924	10194	N	0	0	0	coenzyme Q2, polyprenyltransferase
BP	ZC3H14	0.143915	10195	N	0	0	0	zinc finger CCCH-type containing 14
BP	RPE	0.143214	10196	N	0	0	0	ribulose-5-phosphate-3-epimerase
BP	ZXDC	0.14321	10197	N	0	0	0	ZXD family zinc finger C
BP	PTOV1	0.143056	10198	N	0	0	0	PTOV1 extended AT-hook containing adaptor protein
BP	XYLB	0.142998	10199	N	0	0	0	xylulokinase
BP	TREH	0.142722	10200	N	0	0	0	trehalase
BP	ZNF827	0.142601	10201	N	0	0	0	zinc finger protein 827
BP	B3GALT6	0.142513	10202	N	0	0	0	beta-1,3-galactosyltransferase 6
BP	HPSE	0.142506	10203	N	0	0	0	heparanase
BP	HPSE2	0.1425	10204	N	0	0	0	heparanase 2 (inactive)
BP	BRINP1	0.142272	10205	N	0	0	0	BMP/retinoic acid inducible neural specific 1
BP	KHNYN	0.142039	10206	N	0	0	0	KH and NYN domain containing
BP	MT-ATP6	0.141987	10207	N	0	0	0	NA
BP	ANKRD10	0.141915	10208	N	0	0	0	ankyrin repeat domain 10
BP	RBMXL2	0.141801	10209	N	0	0	0	RBMX like 2
BP	PCSK2	0.14172	10210	N	0	0	0	proprotein convertase subtilisin/kexin type 2
BP	MBNL1	0.141488	10211	N	0	0	0	muscleblind like splicing regulator 1
BP	GRAMD2A	0.141405	10212	N	0	0	0	GRAM domain containing 2A
BP	NPFF	0.140792	10213	N	0	0	0	neuropeptide FF-amide peptide precursor
BP	SELENON	0.140777	10214	N	0	0	0	selenoprotein N
BP	HS3ST3A1	0.140586	10215	N	0	0	0	heparan sulfate-glucosamine 3-sulfotransferase 3A1
BP	ZP2	0.140576	10216	N	0	0	0	zona pellucida glycoprotein 2
BP	MYRF-AS1	0.140003	10217	Y	1	0	0	MYRF antisense RNA 1
BP	DAGLA	0.139939	10218	Y	0	0	1	diacylglycerol lipase alpha
BP	APOBR	0.139729	10219	N	0	0	0	apolipoprotein B receptor
BP	HABP2	0.139626	10220	N	0	0	0	hyaluronan binding protein 2
BP	ATP6V1E1	0.139606	10221	N	0	0	0	ATPase H+ transporting V1 subunit E1
BP	LMAN2L	0.139588	10222	N	0	0	0	lectin, mannose binding 2 like
BP	XYLT2	0.139561	10223	N	0	0	0	xylosyltransferase 2
BP	RUBCNL	0.139526	10224	N	0	0	0	rubicon like autophagy enhancer
BP	B3GAT3	0.139514	10225	N	0	0	0	beta-1,3-glucuronyltransferase 3
BP	TRMT10B	0.139434	10226	N	0	0	0	tRNA methyltransferase 10B
BP	TCIRG1	0.139052	10227	N	0	0	0	T cell immune regulator 1, ATPase H+ transporting V0 subunit a3
BP	TM9SF1	0.138777	10228	N	0	0	0	transmembrane 9 superfamily member 1
BP	EIF4EBP3	0.13865	10229	N	0	0	0	eukaryotic translation initiation factor 4E binding protein 3
BP	CYP20A1	0.138602	10230	N	0	0	0	cytochrome P450 family 20 subfamily A member 1
BP	FOXRED2	0.138577	10231	N	0	0	0	FAD dependent oxidoreductase domain containing 2
BP	OAT	0.138562	10232	N	0	0	0	ornithine aminotransferase
BP	SLC40A1	0.138549	10233	N	0	0	0	solute carrier family 40 member 1
BP	TNKS1BP1	0.138445	10234	N	0	0	0	tankyrase 1 binding protein 1
BP	KCNB2	0.138422	10235	N	0	0	0	potassium voltage-gated channel subfamily B member 2
BP	COQ3	0.13842	10236	N	0	0	0	coenzyme Q3, methyltransferase
BP	MRM3	0.138369	10237	N	0	0	0	mitochondrial rRNA methyltransferase 3
BP	HS3ST4	0.138342	10238	N	0	0	0	heparan sulfate-glucosamine 3-sulfotransferase 4
BP	HS3ST6	0.138342	10238	N	0	0	0	heparan sulfate-glucosamine 3-sulfotransferase 6
BP	HS6ST2	0.138342	10238	N	0	0	0	heparan sulfate 6-O-sulfotransferase 2
BP	HS6ST3	0.138342	10238	N	0	0	0	heparan sulfate 6-O-sulfotransferase 3
BP	NDST3	0.138342	10238	N	0	0	0	N-deacetylase and N-sulfotransferase 3
BP	NDST4	0.138342	10238	N	0	0	0	N-deacetylase and N-sulfotransferase 4
BP	KCNK9	0.138213	10244	N	0	0	0	potassium two pore domain channel subfamily K member 9
BP	SAMD1	0.138067	10245	N	0	0	0	sterile alpha motif domain containing 1
BP	CABP5	0.137761	10246	N	0	0	0	calcium binding protein 5
BP	MRM2	0.137737	10247	N	0	0	0	mitochondrial rRNA methyltransferase 2
BP	HRH4	0.137676	10248	N	0	0	0	histamine receptor H4
BP	PHKA1	0.13767	10249	N	0	0	0	phosphorylase kinase regulatory subunit alpha 1
BP	PHKA2	0.13767	10249	N	0	0	0	phosphorylase kinase regulatory subunit alpha 2
BP	TJP3	0.137645	10251	N	0	0	0	tight junction protein 3
BP	PPFIBP2	0.137468	10252	N	0	0	0	PPFIA binding protein 2
BP	MKLN1	0.137409	10253	N	0	0	0	muskelin 1
BP	SRFBP1	0.13703	10254	N	0	0	0	serum response factor binding protein 1
BP	FYTTD1	0.136873	10255	N	0	0	0	forty-two-three domain containing 1
BP	SEMA4C	0.136871	10256	N	0	0	0	semaphorin 4C
BP	SPTSSA	0.136861	10257	N	0	0	0	serine palmitoyltransferase small subunit A
BP	CEACAM5	0.136808	10258	N	0	0	0	CEA cell adhesion molecule 5
BP	VPS35L	0.136796	10259	N	0	0	0	VPS35 endosomal protein sorting factor like
BP	SRL	0.136447	10260	N	0	0	0	sarcalumenin
BP	PILRA	0.136387	10261	N	0	0	0	paired immunoglobin like type 2 receptor alpha
BP	RABL6	0.136071	10262	N	0	0	0	RAB, member RAS oncogene family like 6
BP	PHKG2	0.135941	10263	N	0	0	0	phosphorylase kinase catalytic subunit gamma 2
BP	HES7	0.135422	10264	N	0	0	0	hes family bHLH transcription factor 7
BP	RNF128	0.135376	10265	N	0	0	0	ring finger protein 128
BP	LRFN5	0.135297	10266	N	0	0	0	leucine rich repeat and fibronectin type III domain containing 5
BP	DOHH	0.135175	10267	N	0	0	0	deoxyhypusine hydroxylase
BP	NCAN	0.135147	10268	N	0	0	0	neurocan
BP	GLOD4	0.134943	10269	N	0	0	0	glyoxalase domain containing 4
BP	CLDN16	0.134925	10270	N	0	0	0	claudin 16
BP	NECTIN4	0.134839	10271	N	0	0	0	nectin cell adhesion molecule 4
BP	ARSA	0.134839	10272	N	0	0	0	arylsulfatase A
BP	AMPD2	0.134729	10273	N	0	0	0	adenosine monophosphate deaminase 2
BP	HHIP	0.134677	10274	N	0	0	0	hedgehog interacting protein
BP	PRRG2	0.134451	10275	N	0	0	0	proline rich and Gla domain 2
BP	PRRG4	0.134451	10275	N	0	0	0	proline rich and Gla domain 4
BP	WBP1	0.134451	10275	N	0	0	0	WW domain binding protein 1
BP	ZYG11A	0.134312	10278	N	0	0	0	zyg-11 family member A, cell cycle regulator
BP	SPECC1L	0.134274	10279	N	0	0	0	sperm antigen with calponin homology and coiled-coil domains 1 like
BP	LRP4	0.134092	10280	N	0	0	0	LDL receptor related protein 4
BP	MTCH2	0.13397	10281	N	0	0	0	mitochondrial carrier 2
BP	HARS1	0.133963	10282	N	0	0	0	histidyl-tRNA synthetase 1
BP	ZNF382	0.133581	10283	N	0	0	0	zinc finger protein 382
BP	SCAF4	0.133079	10284	N	0	0	0	SR-related CTD associated factor 4
BP	DEPDC1	0.133027	10285	N	0	0	0	DEP domain containing 1
BP	SEMA4B	0.132964	10286	N	0	0	0	semaphorin 4B
BP	B3GAT1	0.132939	10287	N	0	0	0	beta-1,3-glucuronyltransferase 1
BP	B3GAT2	0.132934	10288	N	0	0	0	beta-1,3-glucuronyltransferase 2
BP	MICU1	0.132874	10289	N	0	0	0	mitochondrial calcium uptake 1
BP	RIOX1	0.132863	10290	N	0	0	0	ribosomal oxygenase 1
BP	HS3ST3B1	0.132668	10291	N	0	0	0	heparan sulfate-glucosamine 3-sulfotransferase 3B1
BP	AMDHD2	0.132503	10292	N	0	0	0	amidohydrolase domain containing 2
BP	HEATR6	0.13232	10293	N	0	0	0	HEAT repeat containing 6
BP	ARL4D	0.132179	10294	N	0	0	0	ADP ribosylation factor like GTPase 4D
BP	CNKSR3	0.132179	10294	N	0	0	0	CNKSR family member 3
BP	PGAP3	0.131968	10296	N	0	0	0	post-GPI attachment to proteins phospholipase 3
BP	PRSS3	0.131358	10297	N	0	0	0	serine protease 3
BP	FAT4	0.131212	10298	N	0	0	0	FAT atypical cadherin 4
BP	KCNH7	0.130938	10299	N	0	0	0	potassium voltage-gated channel subfamily H member 7
BP	PSD	0.130381	10300	N	0	0	0	pleckstrin and Sec7 domain containing
BP	TRIL	0.130292	10301	N	0	0	0	TLR4 interactor with leucine rich repeats
BP	MTCH1	0.130283	10302	N	0	0	0	mitochondrial carrier 1
BP	PLOD3	0.130084	10303	N	0	0	0	procollagen-lysine,2-oxoglutarate 5-dioxygenase 3
BP	CA4	0.129972	10304	N	0	0	0	carbonic anhydrase 4
BP	DEAF1	0.12988	10305	N	0	0	0	DEAF1 transcription factor
BP	CSRP2	0.129813	10306	N	0	0	0	cysteine and glycine rich protein 2
BP	DLX6	0.129776	10307	N	0	0	0	distal-less homeobox 6
BP	CARNMT1	0.129736	10308	N	0	0	0	carnosine N-methyltransferase 1
BP	ARL10	0.129648	10309	N	0	0	0	ADP ribosylation factor like GTPase 10
BP	DOP1B	0.129648	10309	N	0	0	0	DOP1 leucine zipper like protein B
BP	IQSEC3	0.129648	10309	N	0	0	0	IQ motif and Sec7 domain ArfGEF 3
BP	RNF167	0.129597	10312	N	0	0	0	ring finger protein 167
BP	SAMD9	0.129449	10313	N	0	0	0	sterile alpha motif domain containing 9
BP	CLDN7	0.129288	10314	N	0	0	0	claudin 7
BP	ZNHIT2	0.129216	10315	N	0	0	0	zinc finger HIT-type containing 2
BP	THOP1	0.129192	10316	N	0	0	0	thimet oligopeptidase 1
BP	GJB2	0.12917	10317	N	0	0	0	gap junction protein beta 2
BP	KCNE4	0.129047	10318	N	0	0	0	potassium voltage-gated channel subfamily E regulatory subunit 4
BP	MAB21L2	0.128965	10319	N	0	0	0	mab-21 like 2
BP	SLCO1B1	0.128956	10320	N	0	0	0	solute carrier organic anion transporter family member 1B1
BP	CEP162	0.128814	10321	N	0	0	0	centrosomal protein 162
BP	NDUFC2-KCTD14	0.128615	10322	N	0	0	0	NA
BP	NDST1	0.128525	10323	N	0	0	0	N-deacetylase and N-sulfotransferase 1
BP	NDST2	0.128525	10323	N	0	0	0	N-deacetylase and N-sulfotransferase 2
BP	HS3ST1	0.128376	10325	N	0	0	0	heparan sulfate-glucosamine 3-sulfotransferase 1
BP	HS3ST5	0.128376	10325	N	0	0	0	heparan sulfate-glucosamine 3-sulfotransferase 5
BP	SERPINA6	0.128311	10327	N	0	0	0	serpin family A member 6
BP	SLCO1A2	0.128311	10327	N	0	0	0	solute carrier organic anion transporter family member 1A2
BP	FGF11	0.128223	10329	N	0	0	0	fibroblast growth factor 11
BP	CDCA7	0.128212	10330	N	0	0	0	cell division cycle associated 7
BP	MICU3	0.128146	10331	N	0	0	0	mitochondrial calcium uptake family member 3
BP	BEND3	0.128089	10332	N	0	0	0	BEN domain containing 3
BP	ETV7	0.127693	10333	N	0	0	0	ETS variant transcription factor 7
BP	TRAM1L1	0.127322	10334	N	0	0	0	translocation associated membrane protein 1 like 1
BP	ZNF454	0.126362	10335	N	0	0	0	zinc finger protein 454
BP	ZNF572	0.126362	10335	N	0	0	0	zinc finger protein 572
BP	LSM12	0.126091	10337	N	0	0	0	LSM12 homolog
BP	OSGEP	0.126091	10338	N	0	0	0	O-sialoglycoprotein endopeptidase
BP	CASKIN1	0.125934	10339	N	0	0	0	CASK interacting protein 1
BP	NISCH	0.125575	10340	N	0	0	0	nischarin
BP	HS6ST1	0.125459	10341	N	0	0	0	heparan sulfate 6-O-sulfotransferase 1
BP	SH3YL1	0.125104	10342	N	0	0	0	SH3 and SYLF domain containing 1
BP	ESYT1	0.125043	10343	N	0	0	0	extended synaptotagmin 1
BP	TCP10L	0.12499	10344	N	0	0	0	t-complex 10 like
BP	REEP1	0.124815	10345	N	0	0	0	receptor accessory protein 1
BP	SCG5	0.124736	10346	N	0	0	0	secretogranin V
BP	COQ8A	0.124657	10347	N	0	0	0	coenzyme Q8A
BP	COQ8B	0.124657	10347	N	0	0	0	coenzyme Q8B
BP	HAUS6	0.12439	10349	N	0	0	0	HAUS augmin like complex subunit 6
BP	ADO	0.124314	10350	N	0	0	0	2-aminoethanethiol dioxygenase
BP	PRCP	0.124159	10351	N	0	0	0	prolylcarboxypeptidase
BP	MZB1	0.124094	10352	N	0	0	0	marginal zone B and B1 cell specific protein
BP	ELL3	0.123902	10353	N	0	0	0	elongation factor for RNA polymerase II 3
BP	MTRF1	0.123801	10354	N	0	0	0	mitochondrial translation release factor 1
BP	CDC42BPA	0.12377	10355	N	0	0	0	CDC42 binding protein kinase alpha
BP	MTMR10	0.12374	10356	N	0	0	0	myotubularin related protein 10
BP	TBKBP1	0.123695	10357	N	0	0	0	TBK1 binding protein 1
BP	NHSL3	0.123641	10358	N	0	0	0	NHS like 3
BP	ZNF541	0.123327	10359	N	0	0	0	zinc finger protein 541
BP	HOXB2	0.123266	10360	Y	0	1	0	homeobox B2
BP	WDFY3	0.123078	10361	N	0	0	0	WD repeat and FYVE domain containing 3
BP	LMO7	0.123042	10362	N	0	0	0	LIM domain 7
BP	PALM2AKAP2	0.122884	10363	N	0	0	0	PALM2 and AKAP2 fusion
BP	DNAJC8	0.12268	10364	N	0	0	0	DnaJ heat shock protein family (Hsp40) member C8
BP	YPEL5	0.122676	10365	N	0	0	0	yippee like 5
BP	ABCC9	0.122555	10366	N	0	0	0	ATP binding cassette subfamily C member 9
BP	SLC4A8	0.122335	10367	N	0	0	0	solute carrier family 4 member 8
BP	TNFRSF11B	0.122312	10368	N	0	0	0	TNF receptor superfamily member 11b
BP	PHKB	0.122308	10369	N	0	0	0	phosphorylase kinase regulatory subunit beta
BP	MTARC1	0.122061	10370	N	0	0	0	mitochondrial amidoxime reducing component 1
BP	MTARC2	0.122061	10370	N	0	0	0	mitochondrial amidoxime reducing component 2
BP	DXO	0.122003	10372	N	0	0	0	decapping exoribonuclease
BP	SLCO3A1	0.121194	10373	N	0	0	0	solute carrier organic anion transporter family member 3A1
BP	TMEM231	0.120917	10374	N	0	0	0	transmembrane protein 231
BP	GMPR	0.120885	10375	N	0	0	0	guanosine monophosphate reductase
BP	LOX	0.120884	10376	N	0	0	0	lysyl oxidase
BP	MTHFS	0.120829	10377	N	0	0	0	methenyltetrahydrofolate synthetase
BP	PAN2	0.120758	10378	N	0	0	0	poly(A) specific ribonuclease subunit PAN2
BP	TARS3	0.120325	10379	N	0	0	0	threonyl-tRNA synthetase 3
BP	TUBGCP3	0.120274	10380	N	0	0	0	tubulin gamma complex component 3
BP	RCAN2	0.120176	10381	N	0	0	0	regulator of calcineurin 2
BP	PDLIM1	0.119641	10382	N	0	0	0	PDZ and LIM domain 1
BP	PIN4	0.119522	10383	N	0	0	0	peptidylprolyl cis/trans isomerase, NIMA-interacting 4
BP	MYO3A	0.118778	10384	N	0	0	0	myosin IIIA
BP	MRTFB	0.11837	10385	N	0	0	0	myocardin related transcription factor B
BP	TSSC4	0.118221	10386	N	0	0	0	tumor suppressing subtransferable candidate 4
BP	UNC13C	0.118171	10387	N	0	0	0	unc-13 homolog C
BP	CEACAM6	0.118134	10388	N	0	0	0	CEA cell adhesion molecule 6
BP	CEACAM8	0.118134	10388	N	0	0	0	CEA cell adhesion molecule 8
BP	LRBA	0.117473	10390	N	0	0	0	LPS responsive beige-like anchor protein
BP	TNNI1	0.117392	10391	N	0	0	0	troponin I1, slow skeletal type
BP	EXTL1	0.117079	10392	N	0	0	0	exostosin like glycosyltransferase 1
BP	UBL4B	0.116996	10393	N	0	0	0	ubiquitin like 4B
BP	MAN1A2	0.116842	10394	N	0	0	0	mannosidase alpha class 1A member 2
BP	NELFCD	0.116764	10395	N	0	0	0	negative elongation factor complex member C/D
BP	KRT14	0.116648	10396	N	0	0	0	keratin 14
BP	CRELD2	0.116634	10397	N	0	0	0	cysteine rich with EGF like domains 2
BP	B9D1	0.116555	10398	N	0	0	0	B9 domain containing 1
BP	B9D2	0.116555	10398	N	0	0	0	B9 domain containing 2
BP	TCTN2	0.116555	10398	N	0	0	0	tectonic family member 2
BP	CC2D2A	0.116534	10401	N	0	0	0	coiled-coil and C2 domain containing 2A
BP	TMEM216	0.116534	10401	N	0	0	0	transmembrane protein 216
BP	TCTN1	0.116529	10403	N	0	0	0	tectonic family member 1
BP	PLS3	0.116286	10404	N	0	0	0	plastin 3
BP	ADAMTS12	0.116208	10405	N	0	0	0	ADAM metallopeptidase with thrombospondin type 1 motif 12
BP	DCHS1	0.115521	10406	N	0	0	0	dachsous cadherin-related 1
BP	DUOXA1	0.115483	10407	N	0	0	0	dual oxidase maturation factor 1
BP	FBF1	0.115239	10408	N	0	0	0	Fas binding factor 1
BP	PHF3	0.11517	10409	N	0	0	0	PHD finger protein 3
BP	DDX25	0.115129	10410	N	0	0	0	DEAD-box helicase 25
BP	PNISR	0.115019	10411	N	0	0	0	PNN interacting serine and arginine rich protein
BP	RNF17	0.114914	10412	N	0	0	0	ring finger protein 17
BP	NLRC5	0.114492	10413	N	0	0	0	NLR family CARD domain containing 5
BP	ZP4	0.114291	10414	N	0	0	0	zona pellucida glycoprotein 4
BP	HOXB8	0.114163	10415	N	0	0	0	homeobox B8
BP	RLN3	0.114108	10416	N	0	0	0	relaxin 3
BP	S100G	0.114092	10417	N	0	0	0	S100 calcium binding protein G
BP	ACBD6	0.114087	10418	N	0	0	0	acyl-CoA binding domain containing 6
BP	PTCHD3	0.114076	10419	N	0	0	0	patched domain containing 3 (gene/pseudogene)
BP	GTF3C2	0.113868	10420	N	0	0	0	general transcription factor IIIC subunit 2
BP	PPP1R2	0.113759	10421	N	0	0	0	protein phosphatase 1 regulatory inhibitor subunit 2
BP	RNF152	0.113742	10422	N	0	0	0	ring finger protein 152
BP	PDILT	0.113672	10423	N	0	0	0	protein disulfide isomerase like, testis expressed
BP	NOM1	0.113611	10424	N	0	0	0	nucleolar protein with MIF4G domain 1
BP	COL11A1	0.113451	10425	N	0	0	0	collagen type XI alpha 1 chain
BP	TRIM14	0.113432	10426	N	0	0	0	tripartite motif containing 14
BP	POU4F3	0.113204	10427	N	0	0	0	POU class 4 homeobox 3
BP	RPAIN	0.113124	10428	N	0	0	0	RPA interacting protein
BP	ADA2	0.11308	10429	N	0	0	0	adenosine deaminase 2
BP	DDX42	0.113074	10430	N	0	0	0	DEAD-box helicase 42
BP	TUT7	0.113037	10431	N	0	0	0	terminal uridylyl transferase 7
BP	HDGFL2	0.113016	10432	N	0	0	0	HDGF like 2
BP	ZMYM4	0.113016	10432	N	0	0	0	zinc finger MYM-type containing 4
BP	ANKS1B	0.112916	10434	N	0	0	0	ankyrin repeat and sterile alpha motif domain containing 1B
BP	MYH3	0.112649	10435	N	0	0	0	myosin heavy chain 3
BP	ZP1	0.112608	10436	N	0	0	0	zona pellucida glycoprotein 1
BP	COX10	0.112434	10437	N	0	0	0	cytochrome c oxidase assembly factor heme A:farnesyltransferase COX10
BP	ATPSCKMT	0.112334	10438	N	0	0	0	ATP synthase c subunit lysine N-methyltransferase
BP	SPMAP2	0.112334	10438	N	0	0	0	sperm microtubule associated protein 2
BP	SGCZ	0.112313	10440	N	0	0	0	sarcoglycan zeta
BP	APBB2	0.112159	10441	N	0	0	0	amyloid beta precursor protein binding family B member 2
BP	APBB3	0.112159	10441	N	0	0	0	amyloid beta precursor protein binding family B member 3
BP	DOCK6	0.112116	10443	N	0	0	0	dedicator of cytokinesis 6
BP	CYB5B	0.112071	10444	N	0	0	0	cytochrome b5 type B
BP	ZBTB24	0.112027	10445	N	0	0	0	zinc finger and BTB domain containing 24
BP	EFEMP1	0.111922	10446	N	0	0	0	EGF containing fibulin extracellular matrix protein 1
BP	ZBED6	0.111569	10447	N	0	0	0	zinc finger BED-type containing 6
BP	GLCE	0.111466	10448	N	0	0	0	glucuronic acid epimerase
BP	HS2ST1	0.11056	10449	N	0	0	0	heparan sulfate 2-O-sulfotransferase 1
BP	ZCCHC7	0.110533	10450	N	0	0	0	zinc finger CCHC-type containing 7
BP	UXS1	0.110501	10451	N	0	0	0	UDP-glucuronate decarboxylase 1
BP	GCAT	0.110342	10452	N	0	0	0	glycine C-acetyltransferase
BP	CLIP2	0.110094	10453	N	0	0	0	CAP-Gly domain containing linker protein 2
BP	RETREG3	0.109831	10454	N	0	0	0	reticulophagy regulator family member 3
BP	GNPTG	0.109668	10455	N	0	0	0	N-acetylglucosamine-1-phosphate transferase subunit gamma
BP	PRR7	0.109594	10456	N	0	0	0	proline rich 7, synaptic
BP	TANC2	0.109594	10456	N	0	0	0	tetratricopeptide repeat, ankyrin repeat and coiled-coil containing 2
BP	ANKRD46	0.109404	10458	N	0	0	0	ankyrin repeat domain 46
BP	CDC42SE2	0.109142	10459	N	0	0	0	CDC42 small effector 2
BP	CARD8	0.109047	10460	N	0	0	0	caspase recruitment domain family member 8
BP	CPN1	0.108875	10461	N	0	0	0	carboxypeptidase N subunit 1
BP	DPCD	0.108813	10462	N	0	0	0	deleted in primary ciliary dyskinesia homolog (mouse)
BP	VGLL2	0.108813	10463	N	0	0	0	vestigial like family member 2
BP	FRZB	0.108615	10464	N	0	0	0	frizzled related protein
BP	KCNMB2	0.108389	10465	N	0	0	0	potassium calcium-activated channel subfamily M regulatory beta subunit 2
BP	SFRP4	0.107999	10466	N	0	0	0	secreted frizzled related protein 4
BP	SERPINH1	0.107929	10467	N	0	0	0	serpin family H member 1
BP	SOSTDC1	0.107922	10468	N	0	0	0	sclerostin domain containing 1
BP	CC2D1A	0.107894	10469	N	0	0	0	coiled-coil and C2 domain containing 1A
BP	AAR2	0.107685	10470	N	0	0	0	AAR2 splicing factor
BP	ZNF592	0.107464	10471	N	0	0	0	zinc finger protein 592
BP	SLC1A7	0.107455	10472	N	0	0	0	solute carrier family 1 member 7
BP	ASCL3	0.107198	10473	N	0	0	0	achaete-scute family bHLH transcription factor 3
BP	TASOR	0.107145	10474	N	0	0	0	transcription activation suppressor
BP	ARPC4-TTLL3	0.107107	10475	N	0	0	0	NA
BP	DNLZ	0.106983	10476	N	0	0	0	NA
BP	ASB7	0.106895	10477	N	0	0	0	ankyrin repeat and SOCS box containing 7
BP	TOR1B	0.106853	10478	N	0	0	0	torsin family 1 member B
BP	RPEL1	0.106776	10479	N	0	0	0	ribulose-5-phosphate-3-epimerase like 1
BP	TIMM13	0.106584	10480	N	0	0	0	translocase of inner mitochondrial membrane 13
BP	RASSF6	0.106449	10481	N	0	0	0	Ras association domain family member 6
BP	SCN3A	0.106374	10482	N	0	0	0	sodium voltage-gated channel alpha subunit 3
BP	NTSR2	0.106212	10483	N	0	0	0	neurotensin receptor 2
BP	DISP1	0.106058	10484	N	0	0	0	dispatched RND transporter family member 1
BP	FOXF1	0.106045	10485	N	0	0	0	forkhead box F1
BP	CIB4	0.105897	10486	N	0	0	0	calcium and integrin binding family member 4
BP	SEPTIN1	0.105724	10487	N	0	0	0	septin 1
BP	SYT8	0.105631	10488	N	0	0	0	synaptotagmin 8
BP	PORCN	0.105511	10489	N	0	0	0	porcupine O-acyltransferase
BP	TSC22D4	0.105243	10490	N	0	0	0	TSC22 domain family member 4
BP	RFX2	0.104725	10491	N	0	0	0	regulatory factor X2
BP	ANKRD54	0.104706	10492	N	0	0	0	ankyrin repeat domain 54
BP	UFL1	0.104594	10493	N	0	0	0	UFM1 specific ligase 1
BP	TNFSF9	0.104409	10494	N	0	0	0	TNF superfamily member 9
BP	CAMK2N2	0.104323	10495	N	0	0	0	calcium/calmodulin dependent protein kinase II inhibitor 2
BP	ABHD6	0.103914	10496	N	0	0	0	abhydrolase domain containing 6, acylglycerol lipase
BP	DHODH	0.103647	10497	N	0	0	0	dihydroorotate dehydrogenase (quinone)
BP	KIF9	0.103531	10498	N	0	0	0	kinesin family member 9
BP	PNMT	0.10347	10499	N	0	0	0	phenylethanolamine N-methyltransferase
BP	ZNF830	0.103187	10500	N	0	0	0	zinc finger protein 830
BP	YIPF5	0.103103	10501	N	0	0	0	Yip1 domain family member 5
BP	ELL2	0.103099	10502	N	0	0	0	elongation factor for RNA polymerase II 2
BP	BTG3	0.103028	10503	N	0	0	0	BTG anti-proliferation factor 3
BP	EIF2B1	0.10299	10504	N	0	0	0	eukaryotic translation initiation factor 2B subunit alpha
BP	BTN2A1	0.10294	10505	N	0	0	0	butyrophilin subfamily 2 member A1
BP	RAB3D	0.102763	10506	N	0	0	0	RAB3D, member RAS oncogene family
BP	FAP	0.10231	10507	N	0	0	0	fibroblast activation protein alpha
BP	RECK	0.10226	10508	N	0	0	0	reversion inducing cysteine rich protein with kazal motifs
BP	PRDM6	0.102241	10509	N	0	0	0	PR/SET domain 6
BP	PTH2	0.101987	10510	N	0	0	0	parathyroid hormone 2
BP	SLC38A2	0.101716	10511	N	0	0	0	solute carrier family 38 member 2
BP	SDCCAG8	0.101647	10512	N	0	0	0	SHH signaling and ciliogenesis regulator SDCCAG8
BP	ELP2	0.101532	10513	N	0	0	0	elongator acetyltransferase complex subunit 2
BP	CHRDL1	0.101448	10514	N	0	0	0	chordin like 1
BP	SEMG1	0.101296	10515	N	0	0	0	semenogelin 1
BP	ATP6V1C1	0.101122	10516	N	0	0	0	ATPase H+ transporting V1 subunit C1
BP	PRICKLE3	0.100888	10517	N	0	0	0	prickle planar cell polarity protein 3
BP	SNAPC1	0.100876	10518	N	0	0	0	small nuclear RNA activating complex polypeptide 1
BP	ADGRG2	0.10053	10519	N	0	0	0	adhesion G protein-coupled receptor G2
BP	METTL18	0.100516	10520	N	0	0	0	methyltransferase 18, RPL3 N3(tau)-histidine
BP	PCBD2	0.100433	10521	N	0	0	0	pterin-4 alpha-carbinolamine dehydratase 2
BP	ATP5PF	0.100388	10522	N	0	0	0	ATP synthase peripheral stalk subunit F6
BP	USB1	0.100307	10523	N	0	0	0	U6 snRNA biogenesis phosphodiesterase 1
BP	ABI3BP	0.100291	10524	N	0	0	0	ABI family member 3 binding protein
BP	CTU2	0.0999857	10525	N	0	0	0	cytosolic thiouridylase subunit 2
BP	LY6G6F	0.0997341	10526	N	0	0	0	lymphocyte antigen 6 family member G6F
BP	CREG1	0.0996255	10527	N	0	0	0	cellular repressor of E1A stimulated genes 1
BP	COX18	0.0996137	10528	N	0	0	0	cytochrome c oxidase assembly factor COX18
BP	CWF19L1	0.0995452	10529	N	0	0	0	CWF19 like cell cycle control factor 1
BP	CIRBP	0.0994347	10530	N	0	0	0	cold inducible RNA binding protein
BP	SCML1	0.099411	10531	N	0	0	0	Scm polycomb group protein like 1
BP	BIRC8	0.099387	10532	N	0	0	0	baculoviral IAP repeat containing 8
BP	DNAJC12	0.0993697	10533	N	0	0	0	DnaJ heat shock protein family (Hsp40) member C12
BP	CLIP4	0.0993619	10534	N	0	0	0	CAP-Gly domain containing linker protein family member 4
BP	PLD6	0.0990914	10535	N	0	0	0	phospholipase D family member 6
BP	RHOV	0.0989816	10536	N	0	0	0	ras homolog family member V
BP	SFRP5	0.0989576	10537	N	0	0	0	secreted frizzled related protein 5
BP	ADGRV1	0.0988714	10538	N	0	0	0	adhesion G protein-coupled receptor V1
BP	ATP9A	0.0988637	10539	N	0	0	0	ATPase phospholipid transporting 9A (putative)
BP	UEVLD	0.0987503	10540	N	0	0	0	UEV and lactate/malate dehyrogenase domains
BP	CDKAL1	0.0987017	10541	N	0	0	0	CDK5 regulatory subunit associated protein 1 like 1
BP	SERPINB8	0.0986235	10542	N	0	0	0	serpin family B member 8
BP	CLEC16A	0.0981752	10543	N	0	0	0	C-type lectin domain containing 16A
BP	HID1	0.0981222	10544	N	0	0	0	HID1 domain containing
BP	PHF7	0.0981222	10544	N	0	0	0	PHD finger protein 7
BP	TSPYL5	0.0981222	10544	N	0	0	0	TSPY like 5
BP	DFFA	0.0977354	10547	N	0	0	0	DNA fragmentation factor subunit alpha
BP	SCO1	0.0977312	10548	N	0	0	0	synthesis of cytochrome C oxidase 1
BP	ZNF117	0.0977028	10549	N	0	0	0	zinc finger protein 117
BP	ZNF83	0.0977028	10549	N	0	0	0	zinc finger protein 83
BP	CALY	0.0976957	10551	N	0	0	0	calcyon neuron specific vesicular protein
BP	DNAJC14	0.0976957	10551	N	0	0	0	DnaJ heat shock protein family (Hsp40) member C14
BP	THOC3	0.0975879	10553	N	0	0	0	THO complex subunit 3
BP	SURF1	0.0975776	10554	N	0	0	0	SURF1 cytochrome c oxidase assembly factor
BP	SPAG16	0.0975406	10555	N	0	0	0	sperm associated antigen 16
BP	JADE2	0.0971564	10556	N	0	0	0	jade family PHD finger 2
BP	IL25	0.0971279	10557	N	0	0	0	interleukin 25
BP	KMT5C	0.0968707	10558	N	0	0	0	lysine methyltransferase 5C
BP	ACKR4	0.096746	10559	N	0	0	0	atypical chemokine receptor 4
BP	COX6C	0.0966988	10560	N	0	0	0	cytochrome c oxidase subunit 6C
BP	CLDN15	0.0966837	10561	N	0	0	0	claudin 15
BP	CLDN9	0.0966837	10561	N	0	0	0	claudin 9
BP	ACY1	0.0965059	10563	N	0	0	0	aminoacylase 1
BP	METTL2B	0.0960717	10564	N	0	0	0	methyltransferase 2B, tRNA N3-cytidine
BP	RDM1	0.0960105	10565	N	0	0	0	RAD52 motif containing 1
BP	AKAP3	0.0958003	10566	N	0	0	0	A-kinase anchoring protein 3
BP	SLC46A2	0.0954461	10567	N	0	0	0	solute carrier family 46 member 2
BP	RGPD3	0.0954239	10568	N	0	0	0	RANBP2 like and GRIP domain containing 3
BP	FBLN1	0.0953382	10569	N	0	0	0	fibulin 1
BP	LRRC70	0.0952733	10570	N	0	0	0	leucine rich repeat containing 70
BP	ENTPD5	0.0952306	10571	N	0	0	0	ectonucleoside triphosphate diphosphohydrolase 5 (inactive)
BP	SYNGR3	0.0951481	10572	N	0	0	0	synaptogyrin 3
BP	ZNF473	0.0951256	10573	N	0	0	0	zinc finger protein 473
BP	FICD	0.0950065	10574	N	0	0	0	FIC domain protein adenylyltransferase
BP	EXTL2	0.0949749	10575	N	0	0	0	exostosin like glycosyltransferase 2
BP	UQCRHL	0.0947742	10576	N	0	0	0	ubiquinol-cytochrome c reductase hinge protein like
BP	DPYSL4	0.0947102	10577	N	0	0	0	dihydropyrimidinase like 4
BP	MIR554	0.0947035	10578	Y	1	0	0	microRNA 554
BP	HEBP1	0.0946749	10579	N	0	0	0	heme binding protein 1
BP	TLE6	0.0945526	10580	N	0	0	0	TLE family member 6, subcortical maternal complex member
BP	CDC42BPB	0.0941841	10581	N	0	0	0	CDC42 binding protein kinase beta
BP	CNOT11	0.0941765	10582	N	0	0	0	CCR4-NOT transcription complex subunit 11
BP	SEMA3C	0.0941105	10583	N	0	0	0	semaphorin 3C
BP	SEMA3D	0.0941105	10583	N	0	0	0	semaphorin 3D
BP	CLDN6	0.094037	10585	N	0	0	0	claudin 6
BP	KCNE5	0.093972	10586	N	0	0	0	potassium voltage-gated channel subfamily E regulatory subunit 5
BP	GALT	0.0937496	10587	N	0	0	0	galactose-1-phosphate uridylyltransferase
BP	TSPAN8	0.0936422	10588	N	0	0	0	tetraspanin 8
BP	SYT6	0.0934783	10589	N	0	0	0	synaptotagmin 6
BP	SEMA3B	0.0931851	10590	N	0	0	0	semaphorin 3B
BP	EEFSEC	0.0931513	10591	N	0	0	0	eukaryotic elongation factor, selenocysteine-tRNA specific
BP	CERS1	0.0927638	10592	N	0	0	0	ceramide synthase 1
BP	MYH13	0.0927241	10593	N	0	0	0	myosin heavy chain 13
BP	LAPTM5	0.0925664	10594	N	0	0	0	lysosomal protein transmembrane 5
BP	TAS2R38	0.0920567	10595	N	0	0	0	taste 2 receptor member 38
BP	ZNF362	0.0918566	10596	N	0	0	0	zinc finger protein 362
BP	PYY	0.0915424	10597	N	0	0	0	peptide YY
BP	DUSP22	0.0914904	10598	N	0	0	0	dual specificity phosphatase 22
BP	SSTR4	0.0914006	10599	N	0	0	0	somatostatin receptor 4
BP	PPCS	0.0913568	10600	N	0	0	0	phosphopantothenoylcysteine synthetase
BP	REXO4	0.0913108	10601	N	0	0	0	REX4 homolog, 3'-5' exonuclease
BP	ZNF114	0.0910247	10602	N	0	0	0	zinc finger protein 114
BP	STON1-GTF2A1L	0.0907081	10603	N	0	0	0	STON1-GTF2A1L readthrough
BP	FRMD5	0.0906664	10604	N	0	0	0	FERM domain containing 5
BP	SPATA2	0.0905786	10605	N	0	0	0	spermatogenesis associated 2
BP	SON	0.0905669	10606	N	0	0	0	SON DNA and RNA binding protein
BP	FIGNL1	0.0905171	10607	N	0	0	0	fidgetin like 1
BP	SEMA4F	0.0903867	10608	N	0	0	0	ssemaphorin 4F
BP	MAN1A1	0.0902501	10609	N	0	0	0	mannosidase alpha class 1A member 1
BP	PRPS1L1	0.0902463	10610	N	0	0	0	phosphoribosyl pyrophosphate synthetase 1 like 1
BP	CHP2	0.090241	10611	N	0	0	0	calcineurin like EF-hand protein 2
BP	SLC9A4	0.090241	10611	N	0	0	0	solute carrier family 9 member A4
BP	TESC	0.090241	10611	N	0	0	0	tescalcin
BP	AKR7A3	0.0894274	10614	N	0	0	0	aldo-keto reductase family 7 member A3
BP	TBC1D2	0.0891228	10615	N	0	0	0	TBC1 domain family member 2
BP	SULT4A1	0.0891043	10616	N	0	0	0	sulfotransferase family 4A member 1
BP	ADAM8	0.0890231	10617	N	0	0	0	ADAM metallopeptidase domain 8
BP	NMB	0.0888957	10618	N	0	0	0	neuromedin B
BP	AQP8	0.0887906	10619	N	0	0	0	aquaporin 8
BP	FGF14	0.0886908	10620	N	0	0	0	fibroblast growth factor 14
BP	ATP6V1H	0.0885052	10621	N	0	0	0	ATPase H+ transporting V1 subunit H
BP	PRICKLE2	0.0883895	10622	N	0	0	0	prickle planar cell polarity protein 2
BP	KCNH3	0.0882596	10623	N	0	0	0	potassium voltage-gated channel subfamily H member 3
BP	ISOC2	0.0882122	10624	N	0	0	0	isochorismatase domain containing 2
BP	ZNF395	0.0879334	10625	N	0	0	0	zinc finger protein 395
BP	FCHSD2	0.0877921	10626	N	0	0	0	FCH and double SH3 domains 2
BP	MYL4	0.0877646	10627	N	0	0	0	myosin light chain 4
BP	TTC33	0.0875538	10628	N	0	0	0	tetratricopeptide repeat domain 33
BP	MAGEA3	0.0873838	10629	N	0	0	0	MAGE family member A3
BP	MAGEA6	0.0873838	10629	N	0	0	0	MAGE family member A6
BP	MACIR	0.0873461	10631	N	0	0	0	macrophage immunometabolism regulator
BP	CLDN10	0.087228	10632	N	0	0	0	claudin 10
BP	CDH12	0.0871304	10633	N	0	0	0	cadherin 12
BP	CDH26	0.0871304	10633	N	0	0	0	cadherin 26
BP	CTU1	0.0870788	10635	N	0	0	0	cytosolic thiouridylase subunit 1
BP	ERAL1	0.0869805	10636	N	0	0	0	Era like 12S mitochondrial rRNA chaperone 1
BP	AGFG2	0.0869653	10637	N	0	0	0	ArfGAP with FG repeats 2
BP	ATP6V1F	0.0866098	10638	N	0	0	0	ATPase H+ transporting V1 subunit F
BP	DAZAP2	0.0863843	10639	N	0	0	0	DAZ associated protein 2
BP	LRRC32	0.0863775	10640	N	0	0	0	leucine rich repeat containing 32
BP	LTBP4	0.0863775	10640	N	0	0	0	latent transforming growth factor beta binding protein 4
BP	CFB	0.0861122	10642	N	0	0	0	complement factor B
BP	INTS12	0.0860006	10643	N	0	0	0	integrator complex subunit 12
BP	ADAM28	0.0856575	10644	N	0	0	0	ADAM metallopeptidase domain 28
BP	LGALS12	0.0855707	10645	N	0	0	0	galectin 12
BP	CNN1	0.0855447	10646	N	0	0	0	calponin 1
BP	SEMA3G	0.085511	10647	N	0	0	0	semaphorin 3G
BP	BCAP29	0.0853526	10648	N	0	0	0	NA
BP	POLDIP2	0.0853363	10649	N	0	0	0	DNA polymerase delta interacting protein 2
BP	PTH2R	0.085238	10650	N	0	0	0	parathyroid hormone 2 receptor
BP	RFESD	0.0851779	10651	N	0	0	0	Rieske Fe-S domain containing
BP	WDR81	0.085142	10652	N	0	0	0	WD repeat domain 81
BP	CMKLR2	0.0848063	10653	N	0	0	0	chemerin chemokine-like receptor 2
BP	GPR3	0.0848063	10653	N	0	0	0	G protein-coupled receptor 3
BP	SLC9A5	0.0848063	10653	N	0	0	0	solute carrier family 9 member A5
BP	KIF26B	0.084709	10656	N	0	0	0	kinesin family member 26B
BP	ZFAND4	0.0842015	10657	N	0	0	0	zinc finger AN1-type containing 4
BP	RGPD6	0.0841924	10658	N	0	0	0	RANBP2 like and GRIP domain containing 6
BP	FOXJ1	0.0841507	10659	N	0	0	0	forkhead box J1
BP	ZNF10	0.0840953	10660	N	0	0	0	zinc finger protein 10
BP	TTI2	0.0839531	10661	N	0	0	0	TELO2 interacting protein 2
BP	ESAM	0.083944	10662	N	0	0	0	endothelial cell adhesion molecule
BP	ZKSCAN7	0.0839273	10663	N	0	0	0	zinc finger with KRAB and SCAN domains 7
BP	TLR10	0.0838897	10664	N	0	0	0	toll like receptor 10
BP	NEBL	0.0838817	10665	N	0	0	0	nebulette
BP	HHAT	0.083872	10666	N	0	0	0	hedgehog acyltransferase
BP	SSH3	0.0838429	10667	N	0	0	0	slingshot protein phosphatase 3
BP	ZNF280B	0.0837336	10668	N	0	0	0	zinc finger protein 280B
BP	ZNF112	0.0837134	10669	N	0	0	0	zinc finger protein 112
BP	FFAR3	0.0835437	10670	N	0	0	0	free fatty acid receptor 3
BP	EXTL3	0.0834317	10671	N	0	0	0	exostosin like glycosyltransferase 3
BP	YARS2	0.0831643	10672	N	0	0	0	tyrosyl-tRNA synthetase 2
BP	SEMA6B	0.083147	10673	N	0	0	0	semaphorin 6B
BP	FAHD1	0.0831334	10674	N	0	0	0	fumarylacetoacetate hydrolase domain containing 1
BP	SERTAD3	0.0831205	10675	N	0	0	0	SERTA domain containing 3
BP	TFCP2L1	0.0831161	10676	N	0	0	0	transcription factor CP2 like 1
BP	FLRT2	0.0830854	10677	N	0	0	0	fibronectin leucine rich transmembrane protein 2
BP	METTL21A	0.0830335	10678	N	0	0	0	methyltransferase 21A, HSPA lysine
BP	TBX6	0.0830012	10679	N	0	0	0	T-box transcription factor 6
BP	JAZF1	0.0826962	10680	N	0	0	0	JAZF zinc finger 1
BP	MOAP1	0.0825457	10681	N	0	0	0	modulator of apoptosis 1
BP	SERPINB6	0.0824915	10682	N	0	0	0	serpin family B member 6
BP	DSPP	0.0824899	10683	N	0	0	0	dentin sialophosphoprotein
BP	SNX24	0.0824764	10684	N	0	0	0	sorting nexin 24
BP	CLDN14	0.0824548	10685	N	0	0	0	claudin 14
BP	CLDN19	0.0824548	10685	N	0	0	0	claudin 19
BP	ANKK1	0.0824087	10687	N	0	0	0	ankyrin repeat and kinase domain containing 1
BP	AVEN	0.0822421	10688	N	0	0	0	apoptosis and caspase activation inhibitor
BP	SLC39A1	0.0822152	10689	N	0	0	0	solute carrier family 39 member 1
BP	TMEM70	0.0821608	10690	N	0	0	0	transmembrane protein 70
BP	EMC1	0.081892	10691	N	0	0	0	ER membrane protein complex subunit 1
BP	PLEKHM1	0.081841	10692	N	0	0	0	pleckstrin homology and RUN domain containing M1
BP	SCAMP3	0.0817585	10693	N	0	0	0	secretory carrier membrane protein 3
BP	CAVIN4	0.0817054	10694	N	0	0	0	caveolae associated protein 4
BP	PRLHR	0.0811785	10695	N	0	0	0	prolactin releasing hormone receptor
BP	SERPINA4	0.0810182	10696	N	0	0	0	serpin family A member 4
BP	CLEC3B	0.0807689	10697	N	0	0	0	C-type lectin domain family 3 member B
BP	PLGRKT	0.0807689	10697	N	0	0	0	plasminogen receptor with a C-terminal lysine
BP	NECAB3	0.0806166	10699	N	0	0	0	N-terminal EF-hand calcium binding protein 3
BP	MPPED1	0.0806151	10700	N	0	0	0	metallophosphoesterase domain containing 1
BP	COX20	0.0805942	10701	N	0	0	0	cytochrome c oxidase assembly factor COX20
BP	NEGR1	0.0804095	10702	N	0	0	0	neuronal growth regulator 1
BP	SCNM1	0.0803838	10703	Y	0	1	0	sodium channel modifier 1
BP	LGALS7	0.0803755	10704	N	0	0	0	galectin 7
BP	ZNF367	0.0800889	10705	N	0	0	0	zinc finger protein 367
BP	INSL3	0.0800849	10706	N	0	0	0	insulin like 3
BP	RLN2	0.0800849	10706	N	0	0	0	relaxin 2
BP	PABIR1	0.0800816	10708	N	0	0	0	PP2A Aalpha (PPP2R1A) and B55A (PPP2R2A) interacting phosphatase regulator 1
BP	INSL5	0.0800633	10709	N	0	0	0	insulin like 5
BP	RLN1	0.0800633	10709	N	0	0	0	relaxin 1
BP	TBCC	0.0799899	10711	N	0	0	0	tubulin folding cofactor C
BP	PPY	0.0796802	10712	N	0	0	0	pancreatic polypeptide
BP	TMEM30B	0.0796075	10713	N	0	0	0	transmembrane protein 30B
BP	ST6GAL1	0.0795942	10714	N	0	0	0	ST6 beta-galactoside alpha-2,6-sialyltransferase 1
BP	TMX4	0.0795233	10715	N	0	0	0	thioredoxin related transmembrane protein 4
BP	MPP3	0.0794963	10716	N	0	0	0	MAGUK p55 scaffold protein 3
BP	HPS3	0.0794871	10717	N	0	0	0	HPS3 biogenesis of lysosomal organelles complex 2 subunit 1
BP	HPS5	0.0794871	10717	N	0	0	0	HPS5 biogenesis of lysosomal organelles complex 2 subunit 2
BP	HPS6	0.0794871	10717	N	0	0	0	HPS6 biogenesis of lysosomal organelles complex 2 subunit 3
BP	RBM5	0.079248	10720	N	0	0	0	RNA binding motif protein 5
BP	RAB2B	0.0789531	10721	N	0	0	0	RAB2B, member RAS oncogene family
BP	TOR1AIP1	0.0789026	10722	N	0	0	0	torsin 1A interacting protein 1
BP	LDLRAD4	0.0788608	10723	N	0	0	0	low density lipoprotein receptor class A domain containing 4
BP	SKOR2	0.0788608	10723	N	0	0	0	SKI family transcriptional corepressor 2
BP	OXSR1	0.0786636	10725	N	0	0	0	oxidative stress responsive kinase 1
BP	AGR3	0.0786014	10726	N	0	0	0	anterior gradient 3, protein disulphide isomerase family member
BP	KCNK10	0.0785689	10727	N	0	0	0	potassium two pore domain channel subfamily K member 10
BP	WDR45	0.0785319	10728	N	0	0	0	WD repeat domain 45
BP	NMRAL1	0.0785298	10729	N	0	0	0	NmrA like redox sensor 1
BP	NAPRT	0.0783092	10730	N	0	0	0	nicotinate phosphoribosyltransferase
BP	HMGB3	0.0780846	10731	N	0	0	0	high mobility group box 3
BP	RNH1	0.0778756	10732	N	0	0	0	ribonuclease/angiogenin inhibitor 1
BP	MTMR9	0.0777544	10733	N	0	0	0	myotubularin related protein 9
BP	SERPINB9	0.0777358	10734	N	0	0	0	serpin family B member 9
BP	GALK1	0.0775975	10735	N	0	0	0	galactokinase 1
BP	ODAD1	0.0774644	10736	N	0	0	0	outer dynein arm docking complex subunit 1
BP	NPEPPS	0.0772799	10737	N	0	0	0	aminopeptidase puromycin sensitive
BP	UBR7	0.0771063	10738	N	0	0	0	ubiquitin protein ligase E3 component n-recognin 7
BP	CHAC2	0.0770692	10739	N	0	0	0	ChaC glutathione specific gamma-glutamylcyclotransferase 2
BP	TLCD2	0.0768902	10740	N	0	0	0	TLC domain containing 2
BP	SMAP1	0.0768659	10741	N	0	0	0	small ArfGAP 1
BP	IMPDH1	0.0766844	10742	N	0	0	0	inosine monophosphate dehydrogenase 1
BP	PRRX1	0.0765986	10743	N	0	0	0	paired related homeobox 1
BP	SNORD28	0.0765277	10744	Y	0	0	1	small nucleolar RNA, C/D box 28
BP	TROAP	0.0764711	10745	N	0	0	0	trophinin associated protein
BP	CDNF	0.0764507	10746	N	0	0	0	cerebral dopamine neurotrophic factor
BP	ARFGEF3	0.0760637	10747	N	0	0	0	ARFGEF family member 3
BP	SPSB3	0.0760278	10748	N	0	0	0	splA/ryanodine receptor domain and SOCS box containing 3
BP	SPSB4	0.0760278	10748	N	0	0	0	splA/ryanodine receptor domain and SOCS box containing 4
BP	DMP1	0.0758366	10750	N	0	0	0	dentin matrix acidic phosphoprotein 1
BP	KCNN1	0.0753135	10751	N	0	0	0	potassium calcium-activated channel subfamily N member 1
BP	SSH2	0.0748638	10752	N	0	0	0	slingshot protein phosphatase 2
BP	KLRC3	0.07486	10753	N	0	0	0	killer cell lectin like receptor C3
BP	DYDC1	0.0747949	10754	N	0	0	0	DPY30 domain containing 1
BP	DYDC2	0.0747949	10754	N	0	0	0	DPY30 domain containing 2
BP	ATP6V0B	0.074589	10756	N	0	0	0	ATPase H+ transporting V0 subunit b
BP	FSTL3	0.0745275	10757	N	0	0	0	follistatin like 3
BP	VEPH1	0.0742705	10758	N	0	0	0	ventricular zone expressed PH domain containing 1
BP	DNAI4	0.0742064	10759	N	0	0	0	dynein axonemal intermediate chain 4
BP	CNTN4	0.0741087	10760	N	0	0	0	contactin 4
BP	SHOX2	0.0739143	10761	N	0	0	0	SHOX homeobox 2
BP	BRS3	0.0737398	10762	N	0	0	0	bombesin receptor subtype 3
BP	LMOD1	0.0735913	10763	N	0	0	0	leiomodin 1
BP	CTHRC1	0.0735436	10764	N	0	0	0	collagen triple helix repeat containing 1
BP	SUMF1	0.0735419	10765	N	0	0	0	sulfatase modifying factor 1
BP	CDHR5	0.0734503	10766	N	0	0	0	cadherin related family member 5
BP	ADAMTSL4	0.073405	10767	Y	0	1	0	ADAMTS like 4
BP	H1-6	0.0733806	10768	N	0	0	0	H1.6 linker histone, cluster member
BP	SPTSSB	0.0732383	10769	N	0	0	0	serine palmitoyltransferase small subunit B
BP	RLF	0.0732204	10770	N	0	0	0	RLF zinc finger
BP	KCNS1	0.0731925	10771	N	0	0	0	potassium voltage-gated channel modifier subfamily S member 1
BP	RBPMS	0.073123	10772	N	0	0	0	RNA binding protein, mRNA processing factor
BP	C16orf74	0.0730957	10773	N	0	0	0	chromosome 16 open reading frame 74
BP	ALKBH8	0.0730753	10774	N	0	0	0	alkB homolog 8, tRNA methyltransferase
BP	PAXBP1	0.0729769	10775	N	0	0	0	PAX3 and PAX7 binding protein 1
BP	AATK	0.0728841	10776	N	0	0	0	apoptosis associated tyrosine kinase
BP	SCX	0.0728573	10777	N	0	0	0	scleraxis bHLH transcription factor
BP	TGM5	0.0728525	10778	N	0	0	0	transglutaminase 5
BP	BLOC1S5	0.0727258	10779	N	0	0	0	biogenesis of lysosomal organelles complex 1 subunit 5
BP	GTSF1	0.0726581	10780	N	0	0	0	gametocyte specific factor 1
BP	MFGE8	0.0724593	10781	N	0	0	0	milk fat globule EGF and factor V/VIII domain containing
BP	EMX2	0.0723421	10782	N	0	0	0	empty spiracles homeobox 2
BP	GPATCH2	0.0722908	10783	N	0	0	0	G-patch domain containing 2
BP	CABP2	0.0717383	10784	N	0	0	0	calcium binding protein 2
BP	AIM2	0.0717043	10785	N	0	0	0	absent in melanoma 2
BP	C2	0.0716586	10786	N	0	0	0	complement C2
BP	EML5	0.0715887	10787	N	0	0	0	EMAP like 5
BP	ATP6V1G1	0.0713289	10788	N	0	0	0	ATPase H+ transporting V1 subunit G1
BP	ORM1	0.0712242	10789	N	0	0	0	orosomucoid 1
BP	ORM2	0.0712242	10789	N	0	0	0	orosomucoid 2
BP	HGH1	0.0712146	10791	N	0	0	0	HGH1 homolog
BP	ADAM19	0.071035	10792	N	0	0	0	ADAM metallopeptidase domain 19
BP	MTO1	0.0710317	10793	N	0	0	0	mitochondrial tRNA translation optimization 1
BP	NARS1	0.0710208	10794	N	0	0	0	asparaginyl-tRNA synthetase 1
BP	DISP2	0.0709452	10795	N	0	0	0	dispatched RND transporter family member 2
BP	FAM98A	0.0708385	10796	N	0	0	0	family with sequence similarity 98 member A
BP	NPNT	0.0707835	10797	N	0	0	0	nephronectin
BP	DNAJC22	0.070778	10798	N	0	0	0	DnaJ heat shock protein family (Hsp40) member C22
BP	DMPK	0.070767	10799	N	0	0	0	DM1 protein kinase
BP	ATP6V1G2	0.0707083	10800	N	0	0	0	ATPase H+ transporting V1 subunit G2
BP	APOBEC3F	0.070694	10801	N	0	0	0	apolipoprotein B mRNA editing enzyme catalytic subunit 3F
BP	VMP1	0.070548	10802	N	0	0	0	vacuole membrane protein 1
BP	TPSAB1	0.0705425	10803	N	0	0	0	tryptase alpha/beta 1
BP	HOXC10	0.0705281	10804	N	0	0	0	homeobox C10
BP	KLRK1	0.0703668	10805	N	0	0	0	killer cell lectin like receptor K1
BP	ATE1	0.0702921	10806	N	0	0	0	arginyltransferase 1
BP	HOXB4	0.0702866	10807	N	0	0	0	homeobox B4
BP	COX6A1	0.0702512	10808	N	0	0	0	cytochrome c oxidase subunit 6A1
BP	SLC5A6	0.0702183	10809	N	0	0	0	solute carrier family 5 member 6
BP	HEATR5B	0.0699783	10810	N	0	0	0	HEAT repeat containing 5B
BP	DUSP13B	0.0699576	10811	N	0	0	0	NA
BP	MLIP	0.0699576	10811	N	0	0	0	muscular LMNA interacting protein
BP	NARF	0.0699576	10811	N	0	0	0	nuclear prelamin A recognition factor
BP	DHX57	0.069723	10814	N	0	0	0	DExH-box helicase 57
BP	GPR156	0.0697138	10815	N	0	0	0	G protein-coupled receptor 156
BP	PARS2	0.0697102	10816	N	0	0	0	prolyl-tRNA synthetase 2, mitochondrial
BP	PABPC1L	0.0696146	10817	N	0	0	0	poly(A) binding protein cytoplasmic 1 like
BP	DNAAF2	0.0694964	10818	N	0	0	0	dynein axonemal assembly factor 2
BP	SFTPA2	0.0694669	10819	N	0	0	0	surfactant protein A2
BP	LRRC1	0.0692679	10820	N	0	0	0	leucine rich repeat containing 1
BP	CLDN11	0.0692174	10821	N	0	0	0	claudin 11
BP	DLK1	0.0691659	10822	N	0	0	0	delta like non-canonical Notch ligand 1
BP	MMP19	0.0688659	10823	N	0	0	0	matrix metallopeptidase 19
BP	PSD3	0.0688443	10824	N	0	0	0	pleckstrin and Sec7 domain containing 3
BP	PSD4	0.0688443	10824	N	0	0	0	pleckstrin and Sec7 domain containing 4
BP	DHX40	0.0687941	10826	N	0	0	0	DEAH-box helicase 40
BP	MGAT1	0.0687072	10827	N	0	0	0	alpha-1,3-mannosyl-glycoprotein 2-beta-N-acetylglucosaminyltransferase
BP	KTI12	0.0686831	10828	N	0	0	0	KTI12 chromatin associated homolog
BP	SCEL	0.0686639	10829	N	0	0	0	sciellin
BP	MSRB2	0.0684982	10830	N	0	0	0	methionine sulfoxide reductase B2
BP	MSRB3	0.0684982	10830	N	0	0	0	methionine sulfoxide reductase B3
BP	EAF2	0.068442	10832	N	0	0	0	ELL associated factor 2
BP	NMRK2	0.0683376	10833	N	0	0	0	nicotinamide riboside kinase 2
BP	SAFB2	0.0681208	10834	N	0	0	0	scaffold attachment factor B2
BP	HSPBAP1	0.0678993	10835	N	0	0	0	HSPB1 associated protein 1
BP	LMCD1	0.0678529	10836	N	0	0	0	LIM and cysteine rich domains 1
BP	KCNK13	0.0678335	10837	N	0	0	0	potassium two pore domain channel subfamily K member 13
BP	FXYD7	0.0674913	10838	N	0	0	0	FXYD domain containing ion transport regulator 7
BP	GAS7	0.0674547	10839	N	0	0	0	growth arrest specific 7
BP	GPR17	0.0672016	10840	N	0	0	0	G protein-coupled receptor 17
BP	TTC39A	0.0672016	10840	N	0	0	0	tetratricopeptide repeat domain 39A
BP	ENTPD6	0.0671188	10842	N	0	0	0	ectonucleoside triphosphate diphosphohydrolase 6
BP	ADGRB2	0.0669723	10843	N	0	0	0	adhesion G protein-coupled receptor B2
BP	TMEM108	0.0669723	10843	N	0	0	0	transmembrane protein 108
BP	KMO	0.0669466	10845	N	0	0	0	kynurenine 3-monooxygenase
BP	ZC3H12A	0.0668185	10846	N	0	0	0	zinc finger CCCH-type containing 12A
BP	PUM1	0.0665909	10847	N	0	0	0	pumilio RNA binding family member 1
BP	NCAM2	0.0665712	10848	N	0	0	0	neural cell adhesion molecule 2
BP	DPP3	0.0664902	10849	N	0	0	0	dipeptidyl peptidase 3
BP	NIBAN2	0.0664902	10849	N	0	0	0	niban apoptosis regulator 2
BP	RBM45	0.0664902	10849	N	0	0	0	RNA binding motif protein 45
BP	CAPN14	0.0664131	10852	N	0	0	0	calpain 14
BP	SDCBP2	0.0661203	10853	N	0	0	0	syndecan binding protein 2
BP	TMX2	0.0661	10854	N	0	0	0	thioredoxin related transmembrane protein 2
BP	CEP72	0.0660406	10855	N	0	0	0	centrosomal protein 72
BP	KCNIP4	0.0659016	10856	N	0	0	0	potassium voltage-gated channel interacting protein 4
BP	TRIM17	0.0658997	10857	N	0	0	0	tripartite motif containing 17
BP	BROX	0.0658941	10858	N	0	0	0	BRO1 domain and CAAX motif containing
BP	CTCFL	0.0658596	10859	N	0	0	0	CCCTC-binding factor like
BP	MNX1	0.0657852	10860	N	0	0	0	motor neuron and pancreas homeobox 1
BP	SLC6A19	0.0657381	10861	N	0	0	0	solute carrier family 6 member 19
BP	ENTPD4	0.0656812	10862	N	0	0	0	ectonucleoside triphosphate diphosphohydrolase 4
BP	GALNT5	0.0656425	10863	N	0	0	0	polypeptide N-acetylgalactosaminyltransferase 5
BP	MYOM1	0.065632	10864	N	0	0	0	myomesin 1
BP	ZC3H13	0.0656286	10865	N	0	0	0	zinc finger CCCH-type containing 13
BP	ST6GALNAC1	0.0653609	10866	N	0	0	0	ST6 N-acetylgalactosaminide alpha-2,6-sialyltransferase 1
BP	NR2C2AP	0.0652336	10867	N	0	0	0	nuclear receptor 2C2 associated protein
BP	RASSF7	0.065196	10868	N	0	0	0	Ras association domain family member 7
BP	HCRTR1	0.0651446	10869	N	0	0	0	hypocretin receptor 1
BP	SCN11A	0.0650005	10870	N	0	0	0	sodium voltage-gated channel alpha subunit 11
BP	TMEM98	0.0649891	10871	N	0	0	0	transmembrane protein 98
BP	CNTNAP1	0.064968	10872	N	0	0	0	contactin associated protein 1
BP	GBX1	0.0648334	10873	N	0	0	0	gastrulation brain homeobox 1
BP	EIF4ENIF1	0.0647243	10874	N	0	0	0	eukaryotic translation initiation factor 4E nuclear import factor 1
BP	SLC25A12	0.064684	10875	N	0	0	0	solute carrier family 25 member 12
BP	DPYS	0.0646386	10876	N	0	0	0	dihydropyrimidinase
BP	PRM1	0.064621	10877	Y	1	0	0	protamine 1
BP	PRM2	0.064621	10877	Y	1	0	0	protamine 2
BP	PRM3	0.064621	10877	Y	1	0	0	protamine 3
BP	DAGLB	0.0645815	10880	N	0	0	0	diacylglycerol lipase beta
BP	SLC3A1	0.0644262	10881	N	0	0	0	solute carrier family 3 member 1
BP	LCA5	0.0643903	10882	N	0	0	0	lebercilin LCA5
BP	GFER	0.0643391	10883	N	0	0	0	growth factor, augmenter of liver regeneration
BP	PROK2	0.0643296	10884	N	0	0	0	prokineticin 2
BP	FRMPD4	0.0642944	10885	N	0	0	0	FERM and PDZ domain containing 4
BP	DSC2	0.0642387	10886	N	0	0	0	desmocollin 2
BP	FMOD	0.0640504	10887	N	0	0	0	fibromodulin
BP	VIRMA	0.0640135	10888	N	0	0	0	vir like m6A methyltransferase associated
BP	SQOR	0.0639148	10889	N	0	0	0	sulfide quinone oxidoreductase
BP	PIH1D2	0.0638173	10890	N	0	0	0	PIH1 domain containing 2
BP	FCN2	0.0637878	10891	N	0	0	0	ficolin 2
BP	PDLIM3	0.0634669	10892	N	0	0	0	PDZ and LIM domain 3
BP	SYCE2	0.0631428	10893	N	0	0	0	synaptonemal complex central element protein 2
BP	TNS4	0.0630816	10894	N	0	0	0	tensin 4
BP	DNAJC18	0.0629693	10895	N	0	0	0	DnaJ heat shock protein family (Hsp40) member C18
BP	BLOC1S1	0.0629202	10896	N	0	0	0	biogenesis of lysosomal organelles complex 1 subunit 1
BP	AZI2	0.0628242	10897	N	0	0	0	5-azacytidine induced 2
BP	UNCX	0.0628019	10898	N	0	0	0	UNC homeobox
BP	CFAP91	0.0626343	10899	N	0	0	0	cilia and flagella associated protein 91
BP	CMTM6	0.0624377	10900	N	0	0	0	CKLF like MARVEL transmembrane domain containing 6
BP	RPRD2	0.0623177	10901	N	0	0	0	regulation of nuclear pre-mRNA domain containing 2
BP	CLDN12	0.0622526	10902	N	0	0	0	claudin 12
BP	LSM14B	0.0622199	10903	N	0	0	0	LSM family member 14B
BP	KCNK12	0.0620649	10904	N	0	0	0	potassium two pore domain channel subfamily K member 12
BP	YIPF7	0.0620145	10905	N	0	0	0	Yip1 domain family member 7
BP	ZNF326	0.0619494	10906	N	0	0	0	zinc finger protein 326
BP	DKK3	0.0617626	10907	N	0	0	0	dickkopf WNT signaling pathway inhibitor 3
BP	TNNC2	0.0615116	10908	N	0	0	0	troponin C2, fast skeletal type
BP	FKBP11	0.061464	10909	N	0	0	0	FKBP prolyl isomerase 11
BP	LY9	0.0614616	10910	N	0	0	0	lymphocyte antigen 9
BP	SLAMF7	0.0614616	10910	N	0	0	0	SLAM family member 7
BP	KCNK18	0.0614522	10912	N	0	0	0	potassium two pore domain channel subfamily K member 18
BP	COX15	0.0614336	10913	N	0	0	0	cytochrome c oxidase assembly homolog COX15
BP	SULT1C2	0.0613712	10914	N	0	0	0	sulfotransferase family 1C member 2
BP	HORMAD2	0.0612149	10915	N	0	0	0	HORMA domain containing 2
BP	WASHC4	0.061076	10916	N	0	0	0	WASH complex subunit 4
BP	HPN	0.0609883	10917	N	0	0	0	hepsin
BP	CST7	0.0608363	10918	N	0	0	0	cystatin F
BP	TMEM94	0.0607942	10919	N	0	0	0	transmembrane protein 94
BP	CCDC59	0.0607812	10920	N	0	0	0	coiled-coil domain containing 59
BP	SFTA3	0.0604745	10921	N	0	0	0	surfactant associated 3
BP	BSX	0.060468	10922	N	0	0	0	brain specific homeobox
BP	TIGD1	0.0602674	10923	N	0	0	0	tigger transposable element derived 1
BP	MYOM2	0.0602276	10924	N	0	0	0	myomesin 2
BP	ZCCHC17	0.0600357	10925	N	0	0	0	zinc finger CCHC-type containing 17
BP	GJA10	0.0599667	10926	Y	0	0	1	gap junction protein alpha 10
BP	FHIP1B	0.0599208	10927	N	0	0	0	FHF complex subunit HOOK interacting protein 1B
BP	HECTD1	0.0595236	10928	N	0	0	0	HECT domain E3 ubiquitin protein ligase 1
BP	WIF1	0.0595086	10929	N	0	0	0	WNT inhibitory factor 1
BP	SOX8	0.0594662	10930	N	0	0	0	SRY-box transcription factor 8
BP	MRFAP1	0.0594578	10931	N	0	0	0	Morf4 family associated protein 1
BP	DNAAF11	0.0594385	10932	N	0	0	0	dynein axonemal assembly factor 11
BP	CENATAC	0.0592432	10933	N	0	0	0	centrosomal AT-AC splicing factor
BP	SPINT1	0.059057	10934	N	0	0	0	serine peptidase inhibitor, Kunitz type 1
BP	KCNH6	0.059035	10935	N	0	0	0	potassium voltage-gated channel subfamily H member 6
BP	ADGRE1	0.0588552	10936	N	0	0	0	adhesion G protein-coupled receptor E1
BP	LY75-CD302	0.0588552	10936	N	0	0	0	LY75-CD302 readthrough
BP	SEMA4G	0.0587713	10938	N	0	0	0	semaphorin 4G
BP	DRG1	0.058729	10939	N	0	0	0	developmentally regulated GTP binding protein 1
BP	GJA3	0.0587246	10940	N	0	0	0	gap junction protein alpha 3
BP	CRISP3	0.058678	10941	N	0	0	0	cysteine rich secretory protein 3
BP	FNIP2	0.0585566	10942	N	0	0	0	folliculin interacting protein 2
BP	TAS2R40	0.0584815	10943	N	0	0	0	taste 2 receptor member 40
BP	CFI	0.0583404	10944	N	0	0	0	complement factor I
BP	PATL2	0.0582347	10945	N	0	0	0	PAT1 homolog 2
BP	TMEM11	0.0581383	10946	N	0	0	0	transmembrane protein 11
BP	CHCHD2	0.0581379	10947	N	0	0	0	coiled-coil-helix-coiled-coil-helix domain containing 2
BP	KCNK6	0.0579322	10948	N	0	0	0	potassium two pore domain channel subfamily K member 6
BP	MYOZ2	0.0578694	10949	N	0	0	0	myozenin 2
BP	JAGN1	0.0578438	10950	N	0	0	0	jagunal homolog 1
BP	DKK2	0.057716	10951	N	0	0	0	dickkopf WNT signaling pathway inhibitor 2
BP	HIVEP1	0.0576177	10952	N	0	0	0	HIVEP zinc finger 1
BP	ALX4	0.0574581	10953	N	0	0	0	ALX homeobox 4
BP	HOXD12	0.0574581	10953	N	0	0	0	homeobox D12
BP	TPRKB	0.0574142	10955	N	0	0	0	TP53RK binding protein
BP	LAGE3	0.0574127	10956	N	0	0	0	L antigen family member 3
BP	TMEM19	0.0573026	10957	N	0	0	0	transmembrane protein 19
BP	SLC31A1	0.0572863	10958	N	0	0	0	solute carrier family 31 member 1
BP	ATP5F1E	0.0572637	10959	N	0	0	0	ATP synthase F1 subunit epsilon
BP	CHP1	0.0571925	10960	N	0	0	0	calcineurin like EF-hand protein 1
BP	CCDC85A	0.0571816	10961	N	0	0	0	coiled-coil domain containing 85A
BP	CCDC85C	0.0571816	10961	N	0	0	0	coiled-coil domain containing 85C
BP	FASTKD2	0.0571286	10963	N	0	0	0	FAST kinase domains 2
BP	P2RX6	0.0570576	10964	N	0	0	0	purinergic receptor P2X 6
BP	KDM8	0.0569425	10965	N	0	0	0	lysine demethylase 8
BP	INA	0.0569271	10966	N	0	0	0	internexin neuronal intermediate filament protein alpha
BP	SGSH	0.056918	10967	N	0	0	0	N-sulfoglucosamine sulfohydrolase
BP	DKK4	0.0567946	10968	N	0	0	0	dickkopf WNT signaling pathway inhibitor 4
BP	PTCD1	0.056713	10969	N	0	0	0	pentatricopeptide repeat domain 1
BP	HELZ	0.056511	10970	N	0	0	0	helicase with zinc finger
BP	ZFP37	0.0563451	10971	N	0	0	0	ZFP37 zinc finger protein
BP	RASSF8	0.0562591	10972	N	0	0	0	Ras association domain family member 8
BP	PRELID1	0.0562213	10973	N	0	0	0	PRELI domain containing 1
BP	PRELID3A	0.0562213	10973	N	0	0	0	PRELI domain containing 3A
BP	GJD3	0.0561597	10975	N	0	0	0	gap junction protein delta 3
BP	TRMT1L	0.056137	10976	N	0	0	0	tRNA methyltransferase 1 like
BP	MASP1	0.0560473	10977	N	0	0	0	MBL associated serine protease 1
BP	REEP5	0.0560252	10978	N	0	0	0	receptor accessory protein 5
BP	TREM1	0.0559958	10979	N	0	0	0	triggering receptor expressed on myeloid cells 1
BP	LHPP	0.0559646	10980	N	0	0	0	phospholysine phosphohistidine inorganic pyrophosphate phosphatase
BP	AQP11	0.0559534	10981	N	0	0	0	aquaporin 11
BP	AQP12A	0.0559472	10982	N	0	0	0	aquaporin 12A
BP	RXYLT1	0.0558802	10983	N	0	0	0	ribitol xylosyltransferase 1
BP	CNTNAP4	0.0558637	10984	N	0	0	0	contactin associated protein family member 4
BP	BAIAP2L1	0.0556442	10985	N	0	0	0	BAR/IMD domain containing adaptor protein 2 like 1
BP	GPATCH4	0.0554338	10986	N	0	0	0	G-patch domain containing 4 (gene/pseudogene)
BP	CLEC2A	0.0554109	10987	N	0	0	0	C-type lectin domain family 2 member A
BP	HARS2	0.0552517	10988	N	0	0	0	histidyl-tRNA synthetase 2, mitochondrial
BP	ST3GAL5	0.0552145	10989	N	0	0	0	ST3 beta-galactoside alpha-2,3-sialyltransferase 5
BP	ASIC1	0.0551922	10990	N	0	0	0	acid sensing ion channel subunit 1
BP	EEF1E1	0.0551503	10991	N	0	0	0	eukaryotic translation elongation factor 1 epsilon 1
BP	SH2D4A	0.0551249	10992	N	0	0	0	SH2 domain containing 4A
BP	ST3GAL3	0.0551003	10993	N	0	0	0	ST3 beta-galactoside alpha-2,3-sialyltransferase 3
BP	ACP3	0.054935	10994	N	0	0	0	acid phosphatase 3
BP	SLC11A2	0.0546153	10995	N	0	0	0	solute carrier family 11 member 2
BP	C1QTNF1	0.054611	10996	N	0	0	0	C1q and TNF related 1
BP	NFIB	0.0545842	10997	N	0	0	0	nuclear factor I B
BP	NFIX	0.0545818	10998	N	0	0	0	nuclear factor I X
BP	CRHBP	0.0544375	10999	N	0	0	0	corticotropin releasing hormone binding protein
BP	ROBO4	0.0543361	11000	N	0	0	0	roundabout guidance receptor 4
BP	DCST1	0.0542298	11001	Y	1	0	0	DC-STAMP domain containing 1
BP	DCST1-AS1	0.0542298	11001	Y	1	0	0	DCST1 antisense RNA 1
BP	DCST2	0.0542298	11001	Y	1	0	0	DC-STAMP domain containing 2
BP	SH3RF2	0.05418	11004	N	0	0	0	SH3 domain containing ring finger 2
BP	CD300LB	0.0541151	11005	N	0	0	0	CD300 molecule like family member b
BP	GLRA4	0.0540588	11006	N	0	0	0	NA
BP	YTHDF1	0.0540198	11007	N	0	0	0	YTH N6-methyladenosine RNA binding protein F1
BP	HOXA13	0.0539273	11008	N	0	0	0	homeobox A13
BP	SLC25A24	0.0537766	11009	N	0	0	0	solute carrier family 25 member 24
BP	MAGEA1	0.0536943	11010	N	0	0	0	MAGE family member A1
BP	CDH20	0.0536442	11011	N	0	0	0	cadherin 20
BP	FOLH1	0.0535533	11012	N	0	0	0	folate hydrolase 1
BP	RIMKLA	0.0535339	11013	N	0	0	0	ribosomal modification protein rimK like family member A
BP	MRFAP1L1	0.0535241	11014	N	0	0	0	Morf4 family associated protein 1 like 1
BP	GJA8	0.053462	11015	N	0	0	0	gap junction protein alpha 8
BP	HEG1	0.0533397	11016	N	0	0	0	heart development protein with EGF like domains 1
BP	ST3GAL4	0.0533076	11017	N	0	0	0	ST3 beta-galactoside alpha-2,3-sialyltransferase 4
BP	DSG4	0.053102	11018	N	0	0	0	desmoglein 4
BP	TCEAL4	0.0530353	11019	N	0	0	0	transcription elongation factor A like 4
BP	OGFOD1	0.052961	11020	N	0	0	0	2-oxoglutarate and iron dependent oxygenase domain containing 1
BP	TEX14	0.0528628	11021	N	0	0	0	testis expressed 14, intercellular bridge forming factor
BP	CD276	0.0526744	11022	N	0	0	0	CD276 molecule
BP	SPPL2A	0.0526744	11022	N	0	0	0	signal peptide peptidase like 2A
BP	SPPL2B	0.0526744	11022	N	0	0	0	signal peptide peptidase like 2B
BP	TAC3	0.0526668	11025	N	0	0	0	tachykinin precursor 3
BP	FAM162A	0.0525782	11026	N	0	0	0	family with sequence similarity 162 member A
BP	LYSMD1	0.0525722	11027	Y	0	1	0	LysM domain containing 1
BP	TMOD1	0.0524768	11028	N	0	0	0	tropomodulin 1
BP	EDARADD	0.0523898	11029	N	0	0	0	EDAR associated via death domain
BP	DRAXIN	0.05237	11030	N	0	0	0	dorsal inhibitory axon guidance protein
BP	SPG21	0.0523552	11031	N	0	0	0	SPG21 abhydrolase domain containing, maspardin
BP	AMPD1	0.0522921	11032	N	0	0	0	adenosine monophosphate deaminase 1
BP	CRYGC	0.0522763	11033	N	0	0	0	crystallin gamma C
BP	CRYAA	0.0522516	11034	N	0	0	0	crystallin alpha A
BP	SPIRE2	0.0522387	11035	N	0	0	0	spire type actin nucleation factor 2
BP	PPP1R16A	0.0521813	11036	N	0	0	0	protein phosphatase 1 regulatory subunit 16A
BP	PRCC	0.0521634	11037	N	0	0	0	proline rich mitotic checkpoint control factor
BP	SFI1	0.0520493	11038	N	0	0	0	SFI1 centrin binding protein
BP	FBRSL1	0.0519874	11039	N	0	0	0	fibrosin like 1
BP	IGHMBP2	0.0519302	11040	N	0	0	0	immunoglobulin mu DNA binding protein 2
BP	MC5R	0.0518735	11041	N	0	0	0	melanocortin 5 receptor
BP	CEP41	0.0518665	11042	N	0	0	0	centrosomal protein 41
BP	TYRO3	0.0517709	11043	N	0	0	0	TYRO3 protein tyrosine kinase
BP	XIRP1	0.0517702	11044	N	0	0	0	xin actin binding repeat containing 1
BP	PPP1R3B	0.0516551	11045	N	0	0	0	protein phosphatase 1 regulatory subunit 3B
BP	CAPNS2	0.0515791	11046	N	0	0	0	calpain small subunit 2
BP	DND1	0.0513179	11047	N	0	0	0	DND microRNA-mediated repression inhibitor 1
BP	PHYHIPL	0.0512022	11048	N	0	0	0	phytanoyl-CoA 2-hydroxylase interacting protein like
BP	CELSR1	0.0511895	11049	N	0	0	0	cadherin EGF LAG seven-pass G-type receptor 1
BP	NUDT1	0.0511635	11050	N	0	0	0	nudix hydrolase 1
BP	VKORC1	0.0511285	11051	N	0	0	0	vitamin K epoxide reductase complex subunit 1
BP	SAMD12	0.0510878	11052	N	0	0	0	sterile alpha motif domain containing 12
BP	KCNK4	0.0510679	11053	N	0	0	0	potassium two pore domain channel subfamily K member 4
BP	FRMD1	0.051055	11054	N	0	0	0	FERM domain containing 1
BP	MITD1	0.0510159	11055	N	0	0	0	microtubule interacting and trafficking domain containing 1
BP	CBLIF	0.0509347	11056	N	0	0	0	cobalamin binding intrinsic factor
BP	STK38L	0.0508318	11057	N	0	0	0	serine/threonine kinase 38 like
BP	AFF3	0.0507979	11058	N	0	0	0	ALF transcription elongation factor 3
BP	PPP1R18	0.0507977	11059	N	0	0	0	protein phosphatase 1 regulatory subunit 18
BP	EMX1	0.0507922	11060	N	0	0	0	empty spiracles homeobox 1
BP	DDRGK1	0.0504325	11061	N	0	0	0	DDRGK domain containing 1
BP	VASN	0.0504096	11062	N	0	0	0	vasorin
BP	RNASEH2C	0.0502799	11063	N	0	0	0	ribonuclease H2 subunit C
BP	MIEF2	0.0501908	11064	N	0	0	0	mitochondrial elongation factor 2
BP	DPH5	0.05011	11065	N	0	0	0	diphthamide biosynthesis 5
BP	HPRT1	0.0499728	11066	N	0	0	0	hypoxanthine phosphoribosyltransferase 1
BP	HGFAC	0.0499072	11067	N	0	0	0	HGF activator
BP	ZFAT	0.0498294	11068	N	0	0	0	zinc finger and AT-hook domain containing
BP	TTC21A	0.049729	11069	N	0	0	0	tetratricopeptide repeat domain 21A
BP	TRMT10A	0.049725	11070	N	0	0	0	tRNA methyltransferase 10A
BP	DPP6	0.0497183	11071	N	0	0	0	dipeptidyl peptidase like 6
BP	PAPSS2	0.0496942	11072	N	0	0	0	3'-phosphoadenosine 5'-phosphosulfate synthase 2
BP	TENT5C	0.0496472	11073	N	0	0	0	terminal nucleotidyltransferase 5C
BP	PCDH15	0.0495604	11074	N	0	0	0	protocadherin related 15
BP	HDHD5	0.0495417	11075	N	0	0	0	haloacid dehalogenase like hydrolase domain containing 5
BP	CARS2	0.0495255	11076	N	0	0	0	cysteinyl-tRNA synthetase 2, mitochondrial
BP	NARS2	0.0494696	11077	N	0	0	0	asparaginyl-tRNA synthetase 2, mitochondrial
BP	SEMA4A	0.0489979	11078	N	0	0	0	semaphorin 4A
BP	ANGEL1	0.0489968	11079	N	0	0	0	angel homolog 1
BP	TESK1	0.0489112	11080	N	0	0	0	testis associated actin remodelling kinase 1
BP	ADAMTS3	0.0488532	11081	N	0	0	0	ADAM metallopeptidase with thrombospondin type 1 motif 3
BP	ARHGAP12	0.0486592	11082	N	0	0	0	Rho GTPase activating protein 12
BP	CHAD	0.0485274	11083	N	0	0	0	chondroadherin
BP	ANKMY2	0.0484489	11084	N	0	0	0	ankyrin repeat and MYND domain containing 2
BP	LTF	0.048359	11085	N	0	0	0	lactotransferrin
BP	MYO18B	0.048351	11086	N	0	0	0	myosin XVIIIB
BP	MYO9A	0.048351	11086	N	0	0	0	myosin IXA
BP	RANGRF	0.0483366	11088	N	0	0	0	RAN guanine nucleotide release factor
BP	LRP2BP	0.0483062	11089	N	0	0	0	LRP2 binding protein
BP	ST14	0.0482557	11090	N	0	0	0	ST14 transmembrane serine protease matriptase
BP	SCUBE2	0.0482021	11091	N	0	0	0	signal peptide, CUB domain and EGF like domain containing 2
BP	GSKIP	0.0480753	11092	N	0	0	0	GSK3B interacting protein
BP	EIF2B5	0.0480135	11093	N	0	0	0	eukaryotic translation initiation factor 2B subunit epsilon
BP	ZNF574	0.0478115	11094	N	0	0	0	zinc finger protein 574
BP	TAS2R3	0.0477799	11095	N	0	0	0	taste 2 receptor member 3
BP	TAS2R31	0.0477799	11095	N	0	0	0	taste 2 receptor member 31
BP	TAS2R39	0.0477799	11095	N	0	0	0	taste 2 receptor member 39
BP	TAS2R4	0.0477799	11095	N	0	0	0	taste 2 receptor member 4
BP	TAS2R41	0.0477799	11095	N	0	0	0	taste 2 receptor member 41
BP	TAS2R60	0.0477799	11095	N	0	0	0	taste 2 receptor member 60
BP	TAS2R7	0.0477799	11095	N	0	0	0	taste 2 receptor member 7
BP	GJB6	0.0477798	11102	N	0	0	0	gap junction protein beta 6
BP	GJC1	0.0477798	11102	N	0	0	0	gap junction protein gamma 1
BP	MIF4GD	0.0476904	11104	N	0	0	0	MIF4G domain containing
BP	RC3H1	0.047649	11105	N	0	0	0	ring finger and CCCH-type domains 1
BP	RELCH	0.0476434	11106	N	0	0	0	RAB11 binding and LisH domain, coiled-coil and HEAT repeat containing
BP	MIP	0.0475088	11107	N	0	0	0	major intrinsic protein of lens fiber
BP	GAS2	0.0474896	11108	N	0	0	0	growth arrest specific 2
BP	XPNPEP2	0.0474673	11109	N	0	0	0	X-prolyl aminopeptidase 2
BP	TEX101	0.0471794	11110	N	0	0	0	testis expressed 101
BP	FKTN	0.0470981	11111	N	0	0	0	fukutin
BP	FCHSD1	0.047063	11112	N	0	0	0	FCH and double SH3 domains 1
BP	CD177	0.0466961	11113	N	0	0	0	CD177 molecule
BP	STK10	0.0466469	11114	N	0	0	0	serine/threonine kinase 10
BP	KANK1	0.0466292	11115	N	0	0	0	KN motif and ankyrin repeat domains 1
BP	VSNL1	0.0465724	11116	N	0	0	0	visinin like 1
BP	TES	0.0463545	11117	N	0	0	0	testin LIM domain protein
BP	P3H1	0.0462836	11118	N	0	0	0	prolyl 3-hydroxylase 1
BP	SLC1A4	0.046252	11119	N	0	0	0	solute carrier family 1 member 4
BP	PLOD2	0.0462489	11120	N	0	0	0	procollagen-lysine,2-oxoglutarate 5-dioxygenase 2
BP	ABHD4	0.0461058	11121	N	0	0	0	abhydrolase domain containing 4, N-acyl phospholipase B
BP	EFHC1	0.0460461	11122	N	0	0	0	EF-hand domain containing 1
BP	MLLT11	0.0458697	11123	N	0	0	0	MLLT11 transcription factor 7 cofactor
BP	ATP6V0A1	0.0458687	11124	N	0	0	0	ATPase H+ transporting V0 subunit a1
BP	ARHGEF40	0.0458153	11125	N	0	0	0	Rho guanine nucleotide exchange factor 40
BP	CCDC121	0.0456849	11126	N	0	0	0	coiled-coil domain containing 121
BP	NEK8	0.0454856	11127	N	0	0	0	NIMA related kinase 8
BP	RC3H2	0.0453766	11128	N	0	0	0	ring finger and CCCH-type domains 2
BP	RIDA	0.0453365	11129	N	0	0	0	reactive intermediate imine deaminase A homolog
BP	IVNS1ABP	0.0451759	11130	N	0	0	0	influenza virus NS1A binding protein
BP	ATP6V1E2	0.0451052	11131	N	0	0	0	ATPase H+ transporting V1 subunit E2
BP	CYP2A7	0.0450331	11132	N	0	0	0	cytochrome P450 family 2 subfamily A member 7
BP	ERI3	0.044986	11133	N	0	0	0	ERI1 exoribonuclease family member 3
BP	VGLL4	0.0449015	11134	N	0	0	0	vestigial like family member 4
BP	TAS2R16	0.044895	11135	N	0	0	0	taste 2 receptor member 16
BP	NELL1	0.0448555	11136	N	0	0	0	neural EGFL like 1
BP	NANOS1	0.0447944	11137	N	0	0	0	nanos C2HC-type zinc finger 1
BP	RSC1A1	0.0446358	11138	N	0	0	0	regulator of solute carriers 1
BP	MARCHF11	0.0444626	11139	N	0	0	0	membrane associated ring-CH-type finger 11
BP	CCDC91	0.0444376	11140	N	0	0	0	coiled-coil domain containing 91
BP	RBM15	0.0443852	11141	N	0	0	0	RNA binding motif protein 15
BP	ST3GAL6	0.0443587	11142	N	0	0	0	ST3 beta-galactoside alpha-2,3-sialyltransferase 6
BP	IRX6	0.0443541	11143	N	0	0	0	iroquois homeobox 6
BP	IL21-AS1	0.0443178	11144	Y	1	0	0	IL21 antisense RNA 1
BP	SPINK1	0.0442143	11145	N	0	0	0	serine peptidase inhibitor Kazal type 1
BP	SNAPC2	0.0442143	11146	N	0	0	0	small nuclear RNA activating complex polypeptide 2
BP	PTX3	0.0442082	11147	N	0	0	0	pentraxin 3
BP	STRA6	0.0441502	11148	N	0	0	0	signaling receptor and transporter of retinol STRA6
BP	ACTBL2	0.044102	11149	N	0	0	0	actin beta like 2
BP	ATP6V1C2	0.0440012	11150	N	0	0	0	ATPase H+ transporting V1 subunit C2
BP	COX7A2	0.0439776	11151	N	0	0	0	cytochrome c oxidase subunit 7A2
BP	RPUSD4	0.0438648	11152	N	0	0	0	RNA pseudouridine synthase D4
BP	TRPV3	0.0438048	11153	N	0	0	0	transient receptor potential cation channel subfamily V member 3
BP	ZFP91	0.043717	11154	N	0	0	0	ZFP91 zinc finger protein, atypical E3 ubiquitin ligase
BP	CAPG	0.0435326	11155	N	0	0	0	capping actin protein, gelsolin like
BP	KDM4D	0.0434902	11156	N	0	0	0	lysine demethylase 4D
BP	AKR1B15	0.0434684	11157	N	0	0	0	aldo-keto reductase family 1 member B15
BP	NMU	0.0434473	11158	N	0	0	0	neuromedin U
BP	EFCAB6	0.0433852	11159	N	0	0	0	EF-hand calcium binding domain 6
BP	PPP1R3D	0.043324	11160	N	0	0	0	protein phosphatase 1 regulatory subunit 3D
BP	LAMP3	0.0430897	11161	N	0	0	0	lysosomal associated membrane protein 3
BP	HERC3	0.0430831	11162	N	0	0	0	HECT and RLD domain containing E3 ubiquitin protein ligase 3
BP	ADAMTS1	0.0430452	11163	N	0	0	0	ADAM metallopeptidase with thrombospondin type 1 motif 1
BP	ARV1	0.0430316	11164	N	0	0	0	ARV1 homolog, fatty acid homeostasis modulator
BP	MAST3	0.0429075	11165	N	0	0	0	microtubule associated serine/threonine kinase 3
BP	PAQR3	0.0428622	11166	N	0	0	0	progestin and adipoQ receptor family member 3
BP	SLC31A2	0.0427156	11167	N	0	0	0	solute carrier family 31 member 2
BP	ULK4	0.042702	11168	N	0	0	0	unc-51 like kinase 4
BP	RASAL3	0.0425487	11169	N	0	0	0	RAS protein activator like 3
BP	ODAD3	0.04246	11170	N	0	0	0	outer dynein arm docking complex subunit 3
BP	FMNL3	0.0423719	11171	N	0	0	0	formin like 3
BP	DDX50	0.0423475	11172	N	0	0	0	DExD-box helicase 50
BP	CLEC4G	0.0423423	11173	N	0	0	0	C-type lectin domain family 4 member G
BP	GALE	0.0422267	11174	N	0	0	0	UDP-galactose-4-epimerase
BP	ATP10A	0.0420326	11175	N	0	0	0	ATPase phospholipid transporting 10A (putative)
BP	TNFSF8	0.0420038	11176	N	0	0	0	TNF superfamily member 8
BP	C8G	0.0419936	11177	N	0	0	0	complement C8 gamma chain
BP	PRELID3B	0.0419745	11178	N	0	0	0	PRELI domain containing 3B
BP	ADAMTS4	0.041946	11179	N	0	0	0	ADAM metallopeptidase with thrombospondin type 1 motif 4
BP	KLK7	0.0418154	11180	N	0	0	0	kallikrein related peptidase 7
BP	C2orf88	0.0417961	11181	N	0	0	0	chromosome 2 open reading frame 88
BP	ZBTB14	0.0417644	11182	N	0	0	0	zinc finger and BTB domain containing 14
BP	RNF220	0.0417132	11183	N	0	0	0	ring finger protein 220
BP	MFAP2	0.0416575	11184	N	0	0	0	microfibril associated protein 2
BP	ATPAF2	0.0415346	11185	N	0	0	0	ATP synthase mitochondrial F1 complex assembly factor 2
BP	TTBK1	0.0414459	11186	N	0	0	0	tau tubulin kinase 1
BP	EFCAB7	0.0414257	11187	N	0	0	0	EF-hand calcium binding domain 7
BP	CLCN5	0.0412605	11188	N	0	0	0	chloride voltage-gated channel 5
BP	TBX22	0.0412271	11189	N	0	0	0	T-box transcription factor 22
BP	APOBEC3C	0.0412119	11190	N	0	0	0	apolipoprotein B mRNA editing enzyme catalytic subunit 3C
BP	MT-CO3	0.0411261	11191	N	0	0	0	NA
BP	TMEM132A	0.0410669	11192	Y	0	0	1	transmembrane protein 132A
BP	ADCK1	0.0410176	11193	N	0	0	0	aarF domain containing kinase 1
BP	TENT4B	0.0409023	11194	N	0	0	0	terminal nucleotidyltransferase 4B
BP	JADE3	0.0408238	11195	N	0	0	0	jade family PHD finger 3
BP	LRATD2	0.0408228	11196	N	0	0	0	LRAT domain containing 2
BP	IQCG	0.0407768	11197	N	0	0	0	IQ motif containing G
BP	NRGN	0.0407768	11197	N	0	0	0	neurogranin
BP	NPDC1	0.0405496	11199	N	0	0	0	neural proliferation, differentiation and control 1
BP	ICE2	0.0404847	11200	N	0	0	0	interactor of little elongation complex ELL subunit 2
BP	MGAM2	0.0404654	11201	N	0	0	0	maltase-glucoamylase 2 (putative)
BP	SETDB2	0.0404636	11202	N	0	0	0	SET domain bifurcated histone lysine methyltransferase 2
BP	KCNC3	0.0404468	11203	N	0	0	0	potassium voltage-gated channel subfamily C member 3
BP	BTN1A1	0.0404362	11204	N	0	0	0	butyrophilin subfamily 1 member A1
BP	EAPP	0.0403933	11205	N	0	0	0	E2F associated phosphoprotein
BP	ACMSD	0.0403472	11206	N	0	0	0	aminocarboxymuconate semialdehyde decarboxylase
BP	SPINT2	0.0403234	11207	N	0	0	0	serine peptidase inhibitor, Kunitz type 2
BP	PEG3	0.0401846	11208	N	0	0	0	paternally expressed 3
BP	ICA1L	0.0401436	11209	N	0	0	0	islet cell autoantigen 1 like
BP	RN7SL335P	0.0401151	11210	Y	1	0	0	RNA, 7SL, cytoplasmic 335, pseudogene
BP	SLF2	0.0401	11211	N	0	0	0	SMC5-SMC6 complex localization factor 2
BP	TCTN3	0.0397814	11212	N	0	0	0	tectonic family member 3
BP	GBX2	0.0397501	11213	N	0	0	0	gastrulation brain homeobox 2
BP	PSG9	0.0397294	11214	N	0	0	0	pregnancy specific beta-1-glycoprotein 9
BP	SYTL2	0.0397179	11215	N	0	0	0	synaptotagmin like 2
BP	SYTL5	0.0397179	11215	N	0	0	0	synaptotagmin like 5
BP	PHACTR1	0.0396019	11217	N	0	0	0	phosphatase and actin regulator 1
BP	RHOF	0.0395765	11218	N	0	0	0	ras homolog family member F, filopodia associated
BP	CRTAP	0.0395236	11219	N	0	0	0	cartilage associated protein
BP	CLUH	0.0393626	11220	N	0	0	0	clustered mitochondria homolog
BP	ANKRD9	0.0393121	11221	N	0	0	0	ankyrin repeat domain 9
BP	MTRF1L	0.039254	11222	N	0	0	0	mitochondrial translation release factor 1 like
BP	FARS2	0.0392434	11223	N	0	0	0	phenylalanyl-tRNA synthetase 2, mitochondrial
BP	RAVER1	0.0390652	11224	N	0	0	0	ribonucleoprotein, PTB binding 1
BP	BLOC1S5-TXNDC5	0.0387139	11225	N	0	0	0	BLOC1S5-TXNDC5 readthrough (NMD candidate)
BP	P2RX7	0.0386857	11226	N	0	0	0	purinergic receptor P2X 7
BP	SYCE3	0.0386351	11227	N	0	0	0	synaptonemal complex central element protein 3
BP	AQP1	0.0385855	11228	N	0	0	0	aquaporin 1 (Colton blood group)
BP	IRGM	0.0385819	11229	N	0	0	0	immunity related GTPase M
BP	CFAP45	0.0385287	11230	N	0	0	0	cilia and flagella associated protein 45
BP	TCEANC2	0.0384991	11231	N	0	0	0	transcription elongation factor A N-terminal and central domain containing 2
BP	B4GALT2	0.0384588	11232	N	0	0	0	beta-1,4-galactosyltransferase 2
BP	DUSP23	0.0384031	11233	N	0	0	0	dual specificity phosphatase 23
BP	QPRT	0.0384028	11234	N	0	0	0	quinolinate phosphoribosyltransferase
BP	FRMD7	0.0382694	11235	N	0	0	0	FERM domain containing 7
BP	MFAP5	0.0382072	11236	N	0	0	0	microfibril associated protein 5
BP	SPON1	0.0381843	11237	N	0	0	0	spondin 1
BP	RFXAP	0.0381435	11238	N	0	0	0	regulatory factor X associated protein
BP	CEP170B	0.038076	11239	N	0	0	0	centrosomal protein 170B
BP	LRFN3	0.0379262	11240	N	0	0	0	leucine rich repeat and fibronectin type III domain containing 3
BP	TRIM39-RPP21	0.0378924	11241	N	0	0	0	TRIM39-RPP21 readthrough
BP	ADD2	0.0378869	11242	N	0	0	0	adducin 2
BP	MDH1B	0.0378596	11243	N	0	0	0	malate dehydrogenase 1B
BP	HOXD9	0.0378232	11244	N	0	0	0	homeobox D9
BP	IFTAP	0.0377981	11245	N	0	0	0	intraflagellar transport associated protein
BP	CD46	0.0377855	11246	N	0	0	0	CD46 molecule
BP	TCEANC	0.0377727	11247	N	0	0	0	transcription elongation factor A N-terminal and central domain containing
BP	PUS3	0.0377266	11248	N	0	0	0	pseudouridine synthase 3
BP	PIBF1	0.0376845	11249	N	0	0	0	progesterone immunomodulatory binding factor 1
BP	HOOK1	0.0375439	11250	N	0	0	0	hook microtubule tethering protein 1
BP	SHISA7	0.0375034	11251	N	0	0	0	shisa family member 7
BP	TULP2	0.0375019	11252	N	0	0	0	TUB like protein 2
BP	NKX2-8	0.0374158	11253	N	0	0	0	NK2 homeobox 8
BP	SCN7A	0.0373535	11254	N	0	0	0	sodium voltage-gated channel alpha subunit 7
BP	SASH1	0.037339	11255	N	0	0	0	SAM and SH3 domain containing 1
BP	CFAP70	0.0373175	11256	N	0	0	0	cilia and flagella associated protein 70
BP	EPX	0.0373036	11257	N	0	0	0	eosinophil peroxidase
BP	RTN4RL1	0.0371639	11258	N	0	0	0	reticulon 4 receptor like 1
BP	CD226	0.0371176	11259	N	0	0	0	CD226 molecule
BP	ATP6V1G3	0.0367738	11260	N	0	0	0	ATPase H+ transporting V1 subunit G3
BP	IMPACT	0.0367694	11261	N	0	0	0	impact RWD domain protein
BP	NEDD8-MDP1	0.0367219	11262	N	0	0	0	NA
BP	SOX15	0.0366216	11263	N	0	0	0	SRY-box transcription factor 15
BP	PHOX2A	0.0365543	11264	N	0	0	0	paired like homeobox 2A
BP	TNNT3	0.0364634	11265	N	0	0	0	troponin T3, fast skeletal type
BP	ATP6V0E2	0.0364045	11266	N	0	0	0	ATPase H+ transporting V0 subunit e2
BP	ERAP1	0.0363948	11267	N	0	0	0	endoplasmic reticulum aminopeptidase 1
BP	NRDE2	0.0363091	11268	N	0	0	0	NRDE-2, necessary for RNA interference, domain containing
BP	ANKRD23	0.0362026	11269	N	0	0	0	ankyrin repeat domain 23
BP	PLEKHH2	0.0359165	11270	N	0	0	0	pleckstrin homology, MyTH4 and FERM domain containing H2
BP	BPI	0.0358937	11271	N	0	0	0	bactericidal permeability increasing protein
BP	EFCAB9	0.0357856	11272	N	0	0	0	EF-hand calcium binding domain 9
BP	ATP6V0E1	0.0357152	11273	N	0	0	0	ATPase H+ transporting V0 subunit e1
BP	PPP1R3E	0.0356846	11274	N	0	0	0	protein phosphatase 1 regulatory subunit 3E
BP	COX7A1	0.0356801	11275	N	0	0	0	cytochrome c oxidase subunit 7A1
BP	AMY2B	0.0356602	11276	N	0	0	0	amylase alpha 2B
BP	ATP5F1EP2	0.0356582	11277	N	0	0	0	ATP synthase F1 subunit epsilon pseudogene 2
BP	AMY2A	0.0356459	11278	N	0	0	0	amylase alpha 2A
BP	NOA1	0.0356304	11279	N	0	0	0	nitric oxide associated 1
BP	POC5	0.0354393	11280	N	0	0	0	POC5 centriolar protein
BP	ATXN10	0.0353066	11281	N	0	0	0	ataxin 10
BP	EOGT	0.0353066	11281	N	0	0	0	EGF domain specific O-linked N-acetylglucosamine transferase
BP	LUZP4	0.0351477	11283	N	0	0	0	leucine zipper protein 4
BP	MIR4464	0.0350848	11284	Y	1	0	0	microRNA 4464
BP	LRRTM3	0.0350773	11285	N	0	0	0	leucine rich repeat transmembrane neuronal 3
BP	CYS1	0.0349789	11286	N	0	0	0	cystin 1
BP	RSRC2	0.0349577	11287	N	0	0	0	arginine and serine rich coiled-coil 2
BP	ZFPL1	0.0348899	11288	N	0	0	0	zinc finger protein like 1
BP	GDF7	0.0348588	11289	N	0	0	0	growth differentiation factor 7
BP	CHN2	0.0346719	11290	N	0	0	0	chimerin 2
BP	KCND1	0.0346527	11291	N	0	0	0	potassium voltage-gated channel subfamily D member 1
BP	BOD1L1	0.0344784	11292	N	0	0	0	biorientation of chromosomes in cell division 1 like 1
BP	CBLN1	0.0344696	11293	N	0	0	0	cerebellin 1 precursor
BP	FAM83G	0.0344689	11294	N	0	0	0	family with sequence similarity 83 member G
BP	ACTL7B	0.0343886	11295	N	0	0	0	actin like 7B
BP	ANKRD16	0.0343245	11296	N	0	0	0	ankyrin repeat domain 16
BP	ATP6V0A4	0.0343211	11297	N	0	0	0	ATPase H+ transporting V0 subunit a4
BP	AMY1A	0.0342429	11298	N	0	0	0	amylase alpha 1A
BP	MAN2A2	0.0342118	11299	N	0	0	0	mannosidase alpha class 2A member 2
BP	C2CD3	0.0341961	11300	N	0	0	0	C2 domain containing 3 centriole elongation regulator
BP	MYOZ1	0.034147	11301	N	0	0	0	myozenin 1
BP	BANF2	0.0341373	11302	N	0	0	0	BANF family member 2
BP	PHETA1	0.0340445	11303	N	0	0	0	PH domain containing endocytic trafficking adaptor 1
BP	PHETA2	0.0340445	11303	N	0	0	0	PH domain containing endocytic trafficking adaptor 2
BP	VEZT	0.0339321	11305	N	0	0	0	vezatin, adherens junctions transmembrane protein
BP	C17orf80	0.0339272	11306	N	0	0	0	chromosome 17 open reading frame 80
BP	KY	0.0339077	11307	N	0	0	0	kyphoscoliosis peptidase
BP	ICE1	0.0337935	11308	N	0	0	0	interactor of little elongation complex ELL subunit 1
BP	GPATCH11	0.0337534	11309	N	0	0	0	G-patch domain containing 11
BP	GLG1	0.033604	11310	N	0	0	0	golgi glycoprotein 1
BP	SMCHD1	0.0335714	11311	N	0	0	0	structural maintenance of chromosomes flexible hinge domain containing 1
BP	INHA	0.0334655	11312	N	0	0	0	inhibin subunit alpha
BP	PDF	0.0333685	11313	N	0	0	0	peptide deformylase, mitochondrial
BP	NEIL3	0.0333029	11314	N	0	0	0	nei like DNA glycosylase 3
BP	MUC6	0.033186	11315	N	0	0	0	mucin 6, oligomeric mucus/gel-forming
BP	COX7A2L	0.0331266	11316	N	0	0	0	cytochrome c oxidase subunit 7A2 like
BP	SPIRE1	0.0330879	11317	N	0	0	0	spire type actin nucleation factor 1
BP	HERC1	0.0330084	11318	N	0	0	0	HECT and RLD domain containing E3 ubiquitin protein ligase family member 1
BP	UQCC5	0.0329965	11319	Y	1	0	0	ubiquinol-cytochrome c reductase complex assembly factor 5
BP	UBE3B	0.032958	11320	N	0	0	0	ubiquitin protein ligase E3B
BP	RBP3	0.0329549	11321	N	0	0	0	retinol binding protein 3
BP	RIPPLY2	0.0328167	11322	N	0	0	0	ripply transcriptional repressor 2
BP	MYH15	0.03275	11323	N	0	0	0	myosin heavy chain 15
BP	NPM2	0.0327298	11324	N	0	0	0	nucleophosmin/nucleoplasmin 2
BP	LY86	0.0326733	11325	N	0	0	0	lymphocyte antigen 86
BP	CD180	0.032667	11326	N	0	0	0	CD180 molecule
BP	SIX5	0.0326474	11327	N	0	0	0	SIX homeobox 5
BP	STEEP1	0.0326043	11328	N	0	0	0	STING1 ER exit protein 1
BP	ZBTB18	0.0325865	11329	N	0	0	0	zinc finger and BTB domain containing 18
BP	KANSL1L	0.0325695	11330	N	0	0	0	KAT8 regulatory NSL complex subunit 1 like
BP	PRPH	0.0325497	11331	N	0	0	0	peripherin
BP	PRAME	0.0325234	11332	N	0	0	0	PRAME nuclear receptor transcriptional regulator
BP	MIA3	0.0324966	11333	N	0	0	0	MIA SH3 domain ER export factor 3
BP	FKBP7	0.0324789	11334	N	0	0	0	FKBP prolyl isomerase 7
BP	FKBP9	0.0324789	11334	N	0	0	0	FKBP prolyl isomerase 9
BP	GPN2	0.0323396	11336	N	0	0	0	GPN-loop GTPase 2
BP	CXXC4	0.0322916	11337	N	0	0	0	CXXC finger protein 4
BP	USH1G	0.0322579	11338	N	0	0	0	USH1 protein network component sans
BP	KCNC4	0.0321644	11339	N	0	0	0	potassium voltage-gated channel subfamily C member 4
BP	GAS2L1	0.0320543	11340	N	0	0	0	growth arrest specific 2 like 1
BP	KGD4	0.0319411	11341	N	0	0	0	alpha-ketoglutarate dehydrogenase subunit 4
BP	SLC25A18	0.0318663	11342	N	0	0	0	solute carrier family 25 member 18
BP	SLC25A22	0.0318663	11342	N	0	0	0	solute carrier family 25 member 22
BP	TMOD2	0.0318542	11344	N	0	0	0	tropomodulin 2
BP	LRRC4	0.0318467	11345	N	0	0	0	leucine rich repeat containing 4
BP	HOXC4	0.0318235	11346	N	0	0	0	homeobox C4
BP	ARHGAP29	0.0317554	11347	N	0	0	0	Rho GTPase activating protein 29
BP	ARL5B	0.0317197	11348	N	0	0	0	ADP ribosylation factor like GTPase 5B
BP	LETM1	0.0316853	11349	N	0	0	0	leucine zipper and EF-hand containing transmembrane protein 1
BP	TMPRSS11E	0.0316834	11350	N	0	0	0	transmembrane serine protease 11E
BP	FXYD3	0.0316739	11351	N	0	0	0	FXYD domain containing ion transport regulator 3
BP	CARD6	0.031603	11352	N	0	0	0	caspase recruitment domain family member 6
BP	NOTCH2NLC	0.0315453	11353	N	0	0	0	notch 2 N-terminal like C
BP	CST1	0.0314216	11354	N	0	0	0	cystatin SN
BP	KRT1	0.0313453	11355	N	0	0	0	keratin 1
BP	GLIPR2	0.0311394	11356	N	0	0	0	GLI pathogenesis related 2
BP	KIAA0753	0.031133	11357	N	0	0	0	KIAA0753
BP	CIB2	0.0310179	11358	N	0	0	0	calcium and integrin binding family member 2
BP	LRRC9	0.0307652	11359	N	0	0	0	leucine rich repeat containing 9
BP	MYBPC3	0.0307256	11360	N	0	0	0	myosin binding protein C3
BP	API5	0.0303932	11361	N	0	0	0	apoptosis inhibitor 5
BP	ANTXR2	0.0302541	11362	N	0	0	0	ANTXR cell adhesion molecule 2
BP	SERPINB10	0.0302027	11363	N	0	0	0	serpin family B member 10
BP	ARL14EP	0.030168	11364	N	0	0	0	ADP ribosylation factor like GTPase 14 effector protein
BP	GPKOW	0.0301267	11365	N	0	0	0	G-patch domain and KOW motifs
BP	COL9A3	0.0300975	11366	N	0	0	0	collagen type IX alpha 3 chain
BP	SMYD4	0.030007	11367	N	0	0	0	SET and MYND domain containing 4
BP	TXNDC16	0.0299725	11368	N	0	0	0	thioredoxin domain containing 16
BP	NUDT5	0.0298199	11369	N	0	0	0	nudix hydrolase 5
BP	C7orf50	0.0297742	11370	N	0	0	0	chromosome 7 open reading frame 50
BP	NDP	0.0296935	11371	N	0	0	0	norrin cystine knot growth factor NDP
BP	NPY2R	0.0296702	11372	N	0	0	0	neuropeptide Y receptor Y2
BP	NPY5R	0.0296702	11372	N	0	0	0	neuropeptide Y receptor Y5
BP	NUDT16L1	0.0296615	11374	N	0	0	0	nudix hydrolase 16 like 1
BP	UBN2	0.0296244	11375	N	0	0	0	ubinuclein 2
BP	NKAIN1	0.0295884	11376	N	0	0	0	sodium/potassium transporting ATPase interacting 1
BP	NKAIN4	0.0295884	11376	N	0	0	0	sodium/potassium transporting ATPase interacting 4
BP	NIBAN1	0.0295715	11378	N	0	0	0	niban apoptosis regulator 1
BP	ADAMTS5	0.0295504	11379	N	0	0	0	ADAM metallopeptidase with thrombospondin type 1 motif 5
BP	PROK1	0.0295179	11380	N	0	0	0	prokineticin 1
BP	NOPCHAP1	0.0295141	11381	N	0	0	0	NOP protein chaperone 1
BP	WDCP	0.0295141	11381	N	0	0	0	WD repeat and coiled coil containing
BP	KREMEN2	0.0294795	11383	N	0	0	0	kringle containing transmembrane protein 2
BP	KREMEN1	0.0294772	11384	N	0	0	0	kringle containing transmembrane protein 1
BP	DOC2A	0.0294086	11385	N	0	0	0	double C2 domain alpha
BP	DYRK3	0.0294083	11386	N	0	0	0	dual specificity tyrosine phosphorylation regulated kinase 3
BP	DYRK4	0.0294083	11386	N	0	0	0	dual specificity tyrosine phosphorylation regulated kinase 4
BP	ZNF703	0.0294083	11386	N	0	0	0	zinc finger protein 703
BP	IQCJ-SCHIP1	0.0293982	11389	N	0	0	0	IQCJ-SCHIP1 readthrough
BP	COX7B	0.0293541	11390	N	0	0	0	cytochrome c oxidase subunit 7B
BP	OPRL1	0.0293439	11391	N	0	0	0	opioid related nociceptin receptor 1
BP	CRYBB2	0.0292524	11392	N	0	0	0	crystallin beta B2
BP	GPR143	0.0291495	11393	N	0	0	0	G protein-coupled receptor 143
BP	BMP8B	0.0291266	11394	N	0	0	0	bone morphogenetic protein 8b
BP	GPR37L1	0.0291095	11395	N	0	0	0	G protein-coupled receptor 37 like 1
BP	PSAPL1	0.0291095	11395	N	0	0	0	prosaposin like 1
BP	ATP5MK	0.0288908	11397	N	0	0	0	ATP synthase membrane subunit k
BP	MEOX1	0.0288889	11398	Y	0	1	0	mesenchyme homeobox 1
BP	PPCDC	0.0288663	11399	N	0	0	0	phosphopantothenoylcysteine decarboxylase
BP	SERPINB1	0.0287146	11400	N	0	0	0	serpin family B member 1
BP	VAX2	0.0286596	11401	N	0	0	0	ventral anterior homeobox 2
BP	PPP1R16B	0.0285902	11402	N	0	0	0	protein phosphatase 1 regulatory subunit 16B
BP	ZNF157	0.0285862	11403	N	0	0	0	zinc finger protein 157
BP	ZNF41	0.0285862	11403	N	0	0	0	zinc finger protein 41
BP	ZNF81	0.0285862	11403	N	0	0	0	zinc finger protein 81
BP	DBX1	0.028494	11406	N	0	0	0	developing brain homeobox 1
BP	ZNF488	0.028494	11406	N	0	0	0	zinc finger protein 488
BP	MEGF10	0.0284368	11408	N	0	0	0	multiple EGF like domains 10
BP	KIF12	0.0283642	11409	N	0	0	0	kinesin family member 12
BP	ASB3	0.0283434	11410	N	0	0	0	ankyrin repeat and SOCS box containing 3
BP	ATP5MC3	0.0282196	11411	N	0	0	0	ATP synthase membrane subunit c locus 3
BP	ASB11	0.0281217	11412	N	0	0	0	ankyrin repeat and SOCS box containing 11
BP	GPR75-ASB3	0.0281217	11412	N	0	0	0	NA
BP	NEURL2	0.0281217	11412	N	0	0	0	neuralized E3 ubiquitin protein ligase 2
BP	WSB2	0.0281217	11412	N	0	0	0	WD repeat and SOCS box containing 2
BP	MRGPRX2	0.0279814	11416	N	0	0	0	MAS related GPR family member X2
BP	SUMF2	0.0279088	11417	N	0	0	0	sulfatase modifying factor 2
BP	GOLT1B	0.027858	11418	N	0	0	0	golgi transport 1B
BP	FAM217B	0.027852	11419	N	0	0	0	family with sequence similarity 217 member B
BP	GPR6	0.0278043	11420	N	0	0	0	G protein-coupled receptor 6
BP	ZFHX4	0.0277433	11421	N	0	0	0	zinc finger homeobox 4
BP	MEP1A	0.0276437	11422	N	0	0	0	meprin A subunit alpha
BP	TMEM8B	0.0276144	11423	N	0	0	0	transmembrane protein 8B
BP	PPP1R3F	0.0275652	11424	N	0	0	0	protein phosphatase 1 regulatory subunit 3F
BP	TOB2	0.027556	11425	N	0	0	0	transducer of ERBB2, 2
BP	CLCN4	0.0275332	11426	N	0	0	0	chloride voltage-gated channel 4
BP	ADISSP	0.0273421	11427	N	0	0	0	adipose secreted signaling protein
BP	CSRNP2	0.0273421	11427	N	0	0	0	cysteine and serine rich nuclear protein 2
BP	PHACTR4	0.0273421	11427	N	0	0	0	phosphatase and actin regulator 4
BP	PPP1R3G	0.0273421	11427	N	0	0	0	protein phosphatase 1 regulatory subunit 3G
BP	CORIN	0.027099	11431	N	0	0	0	corin, serine peptidase
BP	ABCF3	0.0270282	11432	N	0	0	0	ATP binding cassette subfamily F member 3
BP	P2RY13	0.0270209	11433	N	0	0	0	purinergic receptor P2Y13
BP	P2RY4	0.0270209	11433	N	0	0	0	pyrimidinergic receptor P2Y4
BP	KCNH4	0.026944	11435	N	0	0	0	potassium voltage-gated channel subfamily H member 4
BP	PYM1	0.0268226	11436	N	0	0	0	PYM homolog 1, exon junction complex associated factor
BP	NLRP9	0.0267417	11437	N	0	0	0	NLR family pyrin domain containing 9
BP	ICAM4	0.0266553	11438	N	0	0	0	intercellular adhesion molecule 4 (Landsteiner-Wiener blood group)
BP	ZSCAN4	0.0266552	11439	N	0	0	0	zinc finger and SCAN domain containing 4
BP	COX8A	0.026612	11440	N	0	0	0	cytochrome c oxidase subunit 8A
BP	TCF19	0.0265827	11441	N	0	0	0	transcription factor 19
BP	C14orf132	0.0265648	11442	Y	0	1	0	chromosome 14 open reading frame 132
BP	CLEC10A	0.0265648	11442	Y	0	1	0	C-type lectin domain containing 10A
BP	FCGBP	0.0265648	11442	Y	0	1	0	Fc gamma binding protein
BP	LRRN3	0.0265648	11442	Y	0	1	0	leucine rich repeat neuronal 3
BP	TTC39C	0.0265648	11442	Y	0	1	0	tetratricopeptide repeat domain 39C
BP	ADAMTS14	0.0264386	11447	N	0	0	0	ADAM metallopeptidase with thrombospondin type 1 motif 14
BP	FBLN7	0.0264121	11448	N	0	0	0	fibulin 7
BP	TARS2	0.0263635	11449	N	0	0	0	threonyl-tRNA synthetase 2, mitochondrial
BP	GOLPH3L	0.0263595	11450	N	0	0	0	golgi phosphoprotein 3 like
BP	PRICKLE4	0.026332	11451	N	0	0	0	NA
BP	MPC1	0.0262122	11452	N	0	0	0	mitochondrial pyruvate carrier 1
BP	KIAA0930	0.0261573	11453	N	0	0	0	KIAA0930
BP	WDR55	0.0260809	11454	N	0	0	0	WD repeat domain 55
BP	CLEC2D	0.0259742	11455	N	0	0	0	C-type lectin domain family 2 member D
BP	GDF6	0.0259702	11456	N	0	0	0	growth differentiation factor 6
BP	LRP5L	0.0259216	11457	N	0	0	0	LDL receptor related protein 5 like (pseudogene)
BP	AARS2	0.0258189	11458	N	0	0	0	alanyl-tRNA synthetase 2, mitochondrial
BP	CEP295	0.0257846	11459	N	0	0	0	centrosomal protein 295
BP	PAIP2	0.0257515	11460	N	0	0	0	poly(A) binding protein interacting protein 2
BP	FER1L5	0.0257334	11461	N	0	0	0	fer-1 like family member 5
BP	CCDC14	0.0257146	11462	N	0	0	0	coiled-coil domain containing 14
BP	GBP1	0.0257118	11463	N	0	0	0	guanylate binding protein 1
BP	TEFM	0.0257057	11464	N	0	0	0	transcription elongation factor, mitochondrial
BP	RTN3	0.0256747	11465	N	0	0	0	reticulon 3
BP	TXNDC12	0.0256566	11466	N	0	0	0	thioredoxin domain containing 12
BP	BMP8A	0.0256558	11467	N	0	0	0	bone morphogenetic protein 8a
BP	UBAP2	0.0256365	11468	N	0	0	0	ubiquitin associated protein 2
BP	PCOLCE	0.02563	11469	N	0	0	0	procollagen C-endopeptidase enhancer
BP	CDSN	0.0256126	11470	N	0	0	0	corneodesmosin
BP	GPR148	0.0256099	11471	N	0	0	0	G protein-coupled receptor 148
BP	INTS14	0.0256094	11472	N	0	0	0	integrator complex subunit 14
BP	TPK1	0.0255729	11473	N	0	0	0	thiamin pyrophosphokinase 1
BP	ZNF142	0.025518	11474	N	0	0	0	zinc finger protein 142
BP	NTAN1	0.025476	11475	N	0	0	0	N-terminal asparagine amidase
BP	NTAQ1	0.025476	11475	N	0	0	0	N-terminal glutamine amidase 1
BP	SACS	0.0254719	11477	N	0	0	0	sacsin molecular chaperone
BP	STAC2	0.0253131	11478	N	0	0	0	SH3 and cysteine rich domain 2
BP	KAZN	0.0251521	11479	N	0	0	0	kazrin, periplakin interacting protein
BP	ZNF341	0.0251151	11480	N	0	0	0	zinc finger protein 341
BP	PLGLB2	0.02502	11481	N	0	0	0	plasminogen like B2
BP	ATP5MC2	0.0250185	11482	N	0	0	0	ATP synthase membrane subunit c locus 2
BP	ENTREP3	0.0250094	11483	N	0	0	0	endosomal transmembrane epsin interactor 3
BP	VOPP1	0.0250094	11483	N	0	0	0	VOPP1 WW domain binding protein
BP	NYX	0.0250082	11485	N	0	0	0	nyctalopin
BP	RPUSD3	0.0249503	11486	N	0	0	0	RNA pseudouridine synthase D3
BP	SMPDL3A	0.0249274	11487	N	0	0	0	sphingomyelin phosphodiesterase acid like 3A
BP	PHKG1	0.0248833	11488	N	0	0	0	phosphorylase kinase catalytic subunit gamma 1
BP	ZNF609	0.024824	11489	N	0	0	0	zinc finger protein 609
BP	RHBDF1	0.0248009	11490	N	0	0	0	rhomboid 5 homolog 1
BP	AP1AR	0.0247963	11491	N	0	0	0	adaptor related protein complex 1 associated regulatory protein
BP	HEATR5A	0.0247963	11491	N	0	0	0	HEAT repeat containing 5A
BP	NDUFAF2	0.0247272	11493	N	0	0	0	NADH:ubiquinone oxidoreductase complex assembly factor 2
BP	PHLDB2	0.0247025	11494	N	0	0	0	pleckstrin homology like domain family B member 2
BP	SLC4A1	0.024672	11495	N	0	0	0	solute carrier family 4 member 1 (Diego blood group)
BP	FRA10AC1	0.0246414	11496	N	0	0	0	FRA10A associated CGG repeat 1
BP	ZNF532	0.0243673	11497	N	0	0	0	zinc finger protein 532
BP	MMP28	0.0243505	11498	N	0	0	0	matrix metallopeptidase 28
BP	RAB33A	0.0243337	11499	N	0	0	0	RAB33A, member RAS oncogene family
BP	SMTN	0.0243132	11500	N	0	0	0	smoothelin
BP	DARS2	0.0243008	11501	N	0	0	0	aspartyl-tRNA synthetase 2, mitochondrial
BP	PADI6	0.0242774	11502	N	0	0	0	peptidyl arginine deiminase 6
BP	TCEAL1	0.0242733	11503	N	0	0	0	transcription elongation factor A like 1
BP	MIA2	0.0242254	11504	N	0	0	0	MIA SH3 domain ER export factor 2
BP	EGFL8	0.0241022	11505	N	0	0	0	NA
BP	KASH5	0.0240831	11506	N	0	0	0	KASH domain containing 5
BP	ZRSR2P1	0.0240562	11507	N	0	0	0	ZRSR2 pseudogene 1
BP	LEPROT	0.0239401	11508	N	0	0	0	leptin receptor overlapping transcript
BP	CMTR1	0.0238754	11509	N	0	0	0	cap methyltransferase 1
BP	SCAF11	0.0238527	11510	N	0	0	0	SR-related CTD associated factor 11
BP	ZXDA	0.0237872	11511	N	0	0	0	zinc finger X-linked duplicated A
BP	CSMD3	0.0237318	11512	N	0	0	0	CUB and Sushi multiple domains 3
BP	DNAAF1	0.0237204	11513	N	0	0	0	dynein axonemal assembly factor 1
BP	SPAG4	0.0237142	11514	N	0	0	0	sperm associated antigen 4
BP	C1QTNF8	0.0236873	11515	N	0	0	0	C1q and TNF related 8
BP	ZNF292	0.0236549	11516	N	0	0	0	zinc finger protein 292
BP	TENT5A	0.0236316	11517	N	0	0	0	terminal nucleotidyltransferase 5A
BP	CNPY4	0.0234861	11518	N	0	0	0	canopy FGF signaling regulator 4
BP	PSG1	0.0234785	11519	N	0	0	0	pregnancy specific beta-1-glycoprotein 1
BP	PLXDC1	0.0232893	11520	Y	0	1	0	plexin domain containing 1
BP	GJA5	0.0232382	11521	N	0	0	0	gap junction protein alpha 5
BP	TAS2R1	0.0231864	11522	N	0	0	0	taste 2 receptor member 1
BP	CEP78	0.0231708	11523	N	0	0	0	centrosomal protein 78
BP	DMWD	0.0231615	11524	N	0	0	0	DM1 locus, WD repeat containing
BP	FUBP3	0.0231264	11525	N	0	0	0	far upstream element binding protein 3
BP	ABCA3	0.0229937	11526	N	0	0	0	ATP binding cassette subfamily A member 3
BP	STYXL1	0.0229863	11527	N	0	0	0	serine/threonine/tyrosine interacting like 1
BP	NRAP	0.0228213	11528	N	0	0	0	nebulin related anchoring protein
BP	HSH2D	0.0227756	11529	N	0	0	0	hematopoietic SH2 domain containing
BP	KCTD16	0.02262	11530	N	0	0	0	potassium channel tetramerization domain containing 16
BP	TRIM29	0.0225531	11531	N	0	0	0	tripartite motif containing 29
BP	RASSF2	0.0224156	11532	N	0	0	0	Ras association domain family member 2
BP	ARHGAP31	0.0224146	11533	N	0	0	0	Rho GTPase activating protein 31
BP	ASB12	0.022403	11534	N	0	0	0	ankyrin repeat and SOCS box containing 12
BP	TBC1D10B	0.0224012	11535	N	0	0	0	TBC1 domain family member 10B
BP	SFTPD	0.0222778	11536	N	0	0	0	surfactant protein D
BP	C4orf19	0.0222496	11537	N	0	0	0	chromosome 4 open reading frame 19
BP	PPIL6	0.0221913	11538	N	0	0	0	peptidylprolyl isomerase like 6
BP	NOP16	0.0221681	11539	N	0	0	0	NOP16 nucleolar protein
BP	HAUS1	0.0221013	11540	N	0	0	0	HAUS augmin like complex subunit 1
BP	PDZRN3	0.0220857	11541	N	0	0	0	PDZ domain containing ring finger 3
BP	FSD2	0.0220737	11542	N	0	0	0	fibronectin type III and SPRY domain containing 2
BP	NXPH1	0.0218551	11543	N	0	0	0	neurexophilin 1
BP	APOBEC3B	0.0218245	11544	N	0	0	0	apolipoprotein B mRNA editing enzyme catalytic subunit 3B
BP	KCNH8	0.0218212	11545	N	0	0	0	potassium voltage-gated channel subfamily H member 8
BP	PAEP	0.0217993	11546	N	0	0	0	progestagen associated endometrial protein
BP	LGI3	0.0216625	11547	N	0	0	0	leucine rich repeat LGI family member 3
BP	ADAMTS2	0.021631	11548	N	0	0	0	ADAM metallopeptidase with thrombospondin type 1 motif 2
BP	ASB10	0.0215855	11549	N	0	0	0	ankyrin repeat and SOCS box containing 10
BP	TRIM35	0.0214917	11550	N	0	0	0	tripartite motif containing 35
BP	MYO1H	0.0214904	11551	N	0	0	0	myosin IH
BP	P2RX1	0.0214902	11552	N	0	0	0	purinergic receptor P2X 1
BP	P2RX3	0.0214902	11552	N	0	0	0	purinergic receptor P2X 3
BP	P2RX5	0.0214902	11552	N	0	0	0	purinergic receptor P2X 5
BP	P2RX4	0.0214845	11555	N	0	0	0	purinergic receptor P2X 4
BP	GLT8D1	0.021477	11556	Y	0	1	0	glycosyltransferase 8 domain containing 1
BP	TRIM62	0.0214182	11557	N	0	0	0	tripartite motif containing 62
BP	DUS2	0.0214106	11558	N	0	0	0	dihydrouridine synthase 2
BP	CRTAC1	0.021403	11559	N	0	0	0	cartilage acidic protein 1
BP	ATP5MJ	0.0213625	11560	N	0	0	0	ATP synthase membrane subunit j
BP	C2CD2	0.021329	11561	N	0	0	0	C2 calcium dependent domain containing 2
BP	ZNF44	0.0212731	11562	N	0	0	0	zinc finger protein 44
BP	ZNF569	0.0212731	11562	N	0	0	0	zinc finger protein 569
BP	ZNF763	0.0212731	11562	N	0	0	0	zinc finger protein 763
BP	ZC3H3	0.0212514	11565	N	0	0	0	zinc finger CCCH-type containing 3
BP	PAM	0.0211896	11566	N	0	0	0	peptidylglycine alpha-amidating monooxygenase
BP	PRSS8	0.0211679	11567	N	0	0	0	serine protease 8
BP	CTIF	0.0211248	11568	N	0	0	0	cap binding complex dependent translation initiation factor
BP	SDHAF4	0.0211057	11569	N	0	0	0	succinate dehydrogenase complex assembly factor 4
BP	ZNF24	0.0211032	11570	N	0	0	0	zinc finger protein 24
BP	ANXA4	0.0210894	11571	N	0	0	0	annexin A4
BP	ROGDI	0.021007	11572	N	0	0	0	rogdi atypical leucine zipper
BP	ZNG1A	0.0209752	11573	N	0	0	0	Zn regulated GTPase metalloprotein activator 1A
BP	NGRN	0.0209449	11574	N	0	0	0	neugrin, neurite outgrowth associated
BP	EIF2B2	0.02094	11575	N	0	0	0	eukaryotic translation initiation factor 2B subunit beta
BP	GJE1	0.0208106	11576	N	0	0	0	NA
BP	PADI2	0.0208027	11577	N	0	0	0	peptidyl arginine deiminase 2
BP	TRIM26	0.0208027	11577	N	0	0	0	tripartite motif containing 26
BP	GBE1	0.0207794	11579	N	0	0	0	1,4-alpha-glucan branching enzyme 1
BP	NWD1	0.0207748	11580	N	0	0	0	NACHT and WD repeat domain containing 1
BP	CEP19	0.0207569	11581	N	0	0	0	centrosomal protein 19
BP	IVL	0.0206324	11582	N	0	0	0	involucrin
BP	NABP2	0.0206136	11583	N	0	0	0	nucleic acid binding protein 2
BP	NMRK1	0.0205039	11584	N	0	0	0	nicotinamide riboside kinase 1
BP	THAP12	0.0204737	11585	N	0	0	0	THAP domain containing 12
BP	GKAP1	0.0204563	11586	N	0	0	0	G kinase anchoring protein 1
BP	ATL1	0.0204112	11587	N	0	0	0	atlastin GTPase 1
BP	AVIL	0.0202164	11588	N	0	0	0	advillin
BP	SLC24A1	0.0202138	11589	N	0	0	0	solute carrier family 24 member 1
BP	CCDC115	0.0202016	11590	N	0	0	0	coiled-coil domain containing 115
BP	SDHAF3	0.0201816	11591	N	0	0	0	succinate dehydrogenase complex assembly factor 3
BP	ATP8A1	0.0201587	11592	N	0	0	0	ATPase phospholipid transporting 8A1
BP	PDE12	0.0201459	11593	N	0	0	0	phosphodiesterase 12
BP	MIA	0.0201277	11594	N	0	0	0	MIA SH3 domain containing
BP	NUDT10	0.0200953	11595	N	0	0	0	nudix hydrolase 10
BP	KXD1	0.0200351	11596	N	0	0	0	KxDL motif containing 1
BP	TDRD15	0.0200323	11597	N	0	0	0	NA
BP	COL14A1	0.0199998	11598	N	0	0	0	collagen type XIV alpha 1 chain
BP	IQCE	0.0199859	11599	N	0	0	0	IQ motif containing E
BP	DHX34	0.0199323	11600	N	0	0	0	DExH-box helicase 34
BP	CLIC3	0.0198761	11601	N	0	0	0	chloride intracellular channel 3
BP	RNF19B	0.0198754	11602	N	0	0	0	ring finger protein 19B
BP	WDR91	0.0198569	11603	N	0	0	0	WD repeat domain 91
BP	DGCR6L	0.019769	11604	N	0	0	0	DiGeorge syndrome critical region gene 6 like
BP	PHACTR3	0.0197614	11605	N	0	0	0	phosphatase and actin regulator 3
BP	RASL10A	0.0197045	11606	N	0	0	0	RAS like family 10 member A
BP	LNX2	0.0196749	11607	N	0	0	0	ligand of numb-protein X 2
BP	TRIM55	0.0196542	11608	N	0	0	0	tripartite motif containing 55
BP	NPFFR1	0.0196392	11609	N	0	0	0	neuropeptide FF receptor 1
BP	BCAS4	0.0196378	11610	N	0	0	0	breast carcinoma amplified sequence 4
BP	EEF2KMT	0.0195807	11611	N	0	0	0	eukaryotic elongation factor 2 lysine methyltransferase
BP	TMEM199	0.0195586	11612	N	0	0	0	transmembrane protein 199
BP	ST8SIA4	0.0194916	11613	N	0	0	0	ST8 alpha-N-acetyl-neuraminide alpha-2,8-sialyltransferase 4
BP	KCNS2	0.0194899	11614	N	0	0	0	potassium voltage-gated channel modifier subfamily S member 2
BP	SLC15A1	0.019483	11615	N	0	0	0	solute carrier family 15 member 1
BP	RIOX2	0.0193249	11616	N	0	0	0	ribosomal oxygenase 2
BP	MT-ATP8	0.0192884	11617	N	0	0	0	NA
BP	EXPH5	0.0192851	11618	N	0	0	0	exophilin 5
BP	TLL2	0.0192782	11619	N	0	0	0	tolloid like 2
BP	RBM24	0.0192667	11620	N	0	0	0	RNA binding motif protein 24
BP	SLC9A9	0.0192664	11621	N	0	0	0	solute carrier family 9 member A9
BP	LRRFIP2	0.0192172	11622	N	0	0	0	LRR binding FLII interacting protein 2
BP	RBMS1	0.0190971	11623	N	0	0	0	RNA binding motif single stranded interacting protein 1
BP	CLCA2	0.0190536	11624	N	0	0	0	chloride channel accessory 2
BP	CLCA4	0.0190536	11624	N	0	0	0	chloride channel accessory 4
BP	COA3	0.0190505	11626	N	0	0	0	cytochrome c oxidase assembly factor 3
BP	DEXI	0.0190438	11627	Y	0	1	0	Dexi homolog
BP	LRRC61	0.0190071	11628	N	0	0	0	leucine rich repeat containing 61
BP	ZNF76	0.0187439	11629	N	0	0	0	zinc finger protein 76
BP	TRPM2	0.0187029	11630	N	0	0	0	transient receptor potential cation channel subfamily M member 2
BP	THAP2	0.0186572	11631	N	0	0	0	THAP domain containing 2
BP	THAP3	0.0186572	11631	N	0	0	0	THAP domain containing 3
BP	PSKH1	0.0186335	11633	N	0	0	0	protein serine kinase H1
BP	KIN	0.0186106	11634	N	0	0	0	Kin17 DNA and RNA binding protein
BP	AIG1	0.0185936	11635	N	0	0	0	androgen induced 1
BP	COL9A2	0.0185889	11636	N	0	0	0	collagen type IX alpha 2 chain
BP	NEMP1	0.0185798	11637	N	0	0	0	nuclear envelope integral membrane protein 1
BP	RANBP17	0.0185798	11637	N	0	0	0	RAN binding protein 17
BP	RGPD1	0.0185798	11637	N	0	0	0	RANBP2 like and GRIP domain containing 1
BP	RGPD4	0.0185798	11637	N	0	0	0	RANBP2 like and GRIP domain containing 4
BP	KCNIP1	0.0185772	11641	N	0	0	0	potassium voltage-gated channel interacting protein 1
BP	CIC	0.018576	11642	N	0	0	0	capicua transcriptional repressor
BP	TSSK4	0.0185662	11643	N	0	0	0	testis specific serine kinase 4
BP	VGLL3	0.0185428	11644	N	0	0	0	vestigial like family member 3
BP	TWSG1	0.0184319	11645	N	0	0	0	twisted gastrulation BMP signaling modulator 1
BP	APOBEC3H	0.0184297	11646	N	0	0	0	apolipoprotein B mRNA editing enzyme catalytic subunit 3H
BP	FAIM2	0.0184005	11647	N	0	0	0	Fas apoptotic inhibitory molecule 2
BP	AMDHD1	0.0182937	11648	N	0	0	0	amidohydrolase domain containing 1
BP	RNF113B	0.0182639	11649	N	0	0	0	ring finger protein 113B
BP	ARL13A	0.0182477	11650	N	0	0	0	ADP ribosylation factor like GTPase 13A
BP	DRC3	0.0182432	11651	N	0	0	0	dynein regulatory complex subunit 3
BP	LRGUK	0.0182432	11651	N	0	0	0	leucine rich repeats and guanylate kinase domain containing
BP	LRRC23	0.0182432	11651	N	0	0	0	leucine rich repeat containing 23
BP	LRRC43	0.0182432	11651	N	0	0	0	leucine rich repeat containing 43
BP	LRRCC1	0.0182432	11651	N	0	0	0	leucine rich repeat and coiled-coil centrosomal protein 1
BP	LRRIQ1	0.0182432	11651	N	0	0	0	leucine rich repeats and IQ motif containing 1
BP	ONECUT2	0.0182432	11651	N	0	0	0	one cut homeobox 2
BP	WDR64	0.0182432	11651	N	0	0	0	WD repeat domain 64
BP	COL9A1	0.0181902	11659	N	0	0	0	collagen type IX alpha 1 chain
BP	TEPSIN	0.0181208	11660	N	0	0	0	TEPSIN adaptor related protein complex 4 accessory protein
BP	CRIP2	0.0181144	11661	N	0	0	0	cysteine rich protein 2
BP	ENTR1	0.0181144	11661	N	0	0	0	endosome associated trafficking regulator 1
BP	ZNF507	0.0181049	11663	N	0	0	0	zinc finger protein 507
BP	LRG1	0.0180974	11664	N	0	0	0	leucine rich alpha-2-glycoprotein 1
BP	SLC7A6OS	0.0180269	11665	N	0	0	0	solute carrier family 7 member 6 opposite strand
BP	ORMDL1	0.0180016	11666	N	0	0	0	ORMDL sphingolipid biosynthesis regulator 1
BP	ORMDL2	0.0180016	11666	N	0	0	0	ORMDL sphingolipid biosynthesis regulator 2
BP	BLID	0.0179718	11668	N	0	0	0	BH3-like motif containing, cell death inducer
BP	GIMAP5	0.0179718	11668	N	0	0	0	GTPase, IMAP family member 5
BP	DSCAML1	0.0178895	11670	N	0	0	0	DS cell adhesion molecule like 1
BP	TSEN2	0.0177939	11671	N	0	0	0	tRNA splicing endonuclease subunit 2
BP	GGNBP2	0.0177208	11672	N	0	0	0	gametogenetin binding protein 2
BP	NOBOX	0.0176982	11673	N	0	0	0	NOBOX oogenesis homeobox
BP	PHF14	0.0176685	11674	N	0	0	0	PHD finger protein 14
BP	MORN4	0.017665	11675	N	0	0	0	MORN repeat containing 4
BP	MYOC	0.0176598	11676	N	0	0	0	myocilin
BP	DPH7	0.0176026	11677	N	0	0	0	diphthamide biosynthesis 7
BP	C4BPB	0.0175813	11678	N	0	0	0	complement component 4 binding protein beta
BP	JPH1	0.0175679	11679	N	0	0	0	junctophilin 1
BP	POSTN	0.0175383	11680	N	0	0	0	periostin
BP	DRG2	0.0175274	11681	N	0	0	0	developmentally regulated GTP binding protein 2
BP	CRELD1	0.0174635	11682	Y	0	1	0	cysteine rich with EGF like domains 1
BP	WRAP73	0.0173489	11683	N	0	0	0	WD repeat containing, antisense to TP73
BP	ZNF629	0.0172316	11684	N	0	0	0	zinc finger protein 629
BP	LRIF1	0.0171039	11685	N	0	0	0	ligand dependent nuclear receptor interacting factor 1
BP	KATNAL1	0.0170585	11686	N	0	0	0	katanin catalytic subunit A1 like 1
BP	THAP7	0.0170073	11687	N	0	0	0	THAP domain containing 7
BP	CEP120	0.016975	11688	N	0	0	0	centrosomal protein 120
BP	TBC1D10C	0.0169705	11689	N	0	0	0	TBC1 domain family member 10C
BP	TBC1D13	0.0169705	11689	N	0	0	0	TBC1 domain family member 13
BP	HOXC8	0.0169547	11691	N	0	0	0	homeobox C8
BP	DPH3	0.0169247	11692	N	0	0	0	diphthamide biosynthesis 3
BP	FUT8	0.0168718	11693	N	0	0	0	fucosyltransferase 8
BP	SERPINB3	0.0167453	11694	N	0	0	0	serpin family B member 3
BP	SERPINB4	0.0167453	11694	N	0	0	0	serpin family B member 4
BP	NLRP6	0.016731	11696	N	0	0	0	NLR family pyrin domain containing 6
BP	HPCAL1	0.0166844	11697	N	0	0	0	hippocalcin like 1
BP	HAGH	0.0166783	11698	N	0	0	0	hydroxyacylglutathione hydrolase
BP	PYHIN1	0.0166501	11699	N	0	0	0	pyrin and HIN domain family member 1
BP	TRIM60	0.0166149	11700	N	0	0	0	tripartite motif containing 60
BP	SYNE3	0.0165953	11701	N	0	0	0	spectrin repeat containing nuclear envelope family member 3
BP	FAAH	0.0165916	11702	N	0	0	0	fatty acid amide hydrolase
BP	LRRC56	0.0165633	11703	N	0	0	0	leucine rich repeat containing 56
BP	SYNGR1	0.0165565	11704	N	0	0	0	synaptogyrin 1
BP	COQ4	0.0165268	11705	N	0	0	0	coenzyme Q4
BP	ZNF185	0.0165011	11706	N	0	0	0	zinc finger protein 185 with LIM domain
BP	TMEM106B	0.0164495	11707	N	0	0	0	transmembrane protein 106B
BP	PANX2	0.0163509	11708	Y	0	1	0	pannexin 2
BP	SDHAF1	0.0163197	11709	N	0	0	0	succinate dehydrogenase complex assembly factor 1
BP	ATG2B	0.0163163	11710	N	0	0	0	autophagy related 2B
BP	ATG2A	0.0162759	11711	N	0	0	0	autophagy related 2A
BP	EPS8L2	0.0162697	11712	N	0	0	0	EPS8 signaling adaptor L2
BP	FHIP1A	0.0162599	11713	N	0	0	0	FHF complex subunit HOOK interacting protein 1A
BP	INTS13	0.0161495	11714	N	0	0	0	integrator complex subunit 13
BP	PTPRN2	0.0160248	11715	N	0	0	0	protein tyrosine phosphatase receptor type N2
BP	CDX4	0.0160082	11716	N	0	0	0	caudal type homeobox 4
BP	TSPAN12	0.0159357	11717	N	0	0	0	tetraspanin 12
BP	OTUD6B	0.0157504	11718	N	0	0	0	OTU deubiquitinase 6B
BP	SHLD1	0.0157234	11719	N	0	0	0	shieldin complex subunit 1
BP	SHLD2	0.0157234	11719	N	0	0	0	shieldin complex subunit 2
BP	SHLD3	0.0157234	11719	N	0	0	0	shieldin complex subunit 3
BP	LGI2	0.0156883	11722	N	0	0	0	leucine rich repeat LGI family member 2
BP	LGI4	0.0156883	11722	N	0	0	0	leucine rich repeat LGI family member 4
BP	ARMH3	0.0156695	11724	N	0	0	0	armadillo like helical domain containing 3
BP	CABP7	0.0156695	11724	N	0	0	0	calcium binding protein 7
BP	SULF2	0.01558	11726	N	0	0	0	sulfatase 2
BP	TIGIT	0.0155635	11727	N	0	0	0	T cell immunoreceptor with Ig and ITIM domains
BP	MGAT5B	0.0155199	11728	N	0	0	0	alpha-1,6-mannosylglycoprotein 6-beta-N-acetylglucosaminyltransferase B
BP	RABL2B	0.0154952	11729	N	0	0	0	RAB, member of RAS oncogene family like 2B
BP	EPB41L5	0.0154932	11730	N	0	0	0	erythrocyte membrane protein band 4.1 like 5
BP	TNNC1	0.0154778	11731	N	0	0	0	troponin C1, slow skeletal and cardiac type
BP	ATP6V0A2	0.015435	11732	N	0	0	0	ATPase H+ transporting V0 subunit a2
BP	B4GALT3	0.0153701	11733	N	0	0	0	beta-1,4-galactosyltransferase 3
BP	ARHGAP24	0.0153078	11734	N	0	0	0	Rho GTPase activating protein 24
BP	CMIP	0.0153078	11734	N	0	0	0	c-Maf inducing protein
BP	FILIP1	0.0153078	11734	N	0	0	0	filamin A interacting protein 1
BP	MATN3	0.0153047	11737	N	0	0	0	matrilin 3
BP	PLSCR3	0.0152372	11738	N	0	0	0	phospholipid scramblase 3
BP	ZNF436	0.01515	11739	N	0	0	0	zinc finger protein 436
BP	BIN3	0.0151368	11740	N	0	0	0	bridging integrator 3
BP	RNF212	0.0151286	11741	N	0	0	0	ring finger protein 212
BP	RNF212B	0.0151286	11741	N	0	0	0	NA
BP	GAA	0.0151042	11743	N	0	0	0	alpha glucosidase
BP	TP53INP2	0.0150921	11744	N	0	0	0	tumor protein p53 inducible nuclear protein 2
BP	TACC2	0.0149924	11745	N	0	0	0	transforming acidic coiled-coil containing protein 2
BP	CST6	0.0149176	11746	N	0	0	0	cystatin E/M
BP	GATB	0.0149066	11747	N	0	0	0	glutamyl-tRNA amidotransferase subunit B
BP	PRUNE1	0.0148717	11748	N	0	0	0	prune exopolyphosphatase 1
BP	SYNJ2BP	0.0148238	11749	N	0	0	0	synaptojanin 2 binding protein
BP	CELF1	0.0148097	11750	N	0	0	0	CUGBP Elav-like family member 1
BP	DMAC2L	0.0148058	11751	N	0	0	0	distal membrane arm assembly component 2 like
BP	ATPAF1	0.0147938	11752	N	0	0	0	ATP synthase mitochondrial F1 complex assembly factor 1
BP	TEX12	0.0147665	11753	N	0	0	0	testis expressed 12
BP	TAS2R10	0.0147534	11754	N	0	0	0	taste 2 receptor member 10
BP	TAS2R13	0.0147534	11754	N	0	0	0	taste 2 receptor member 13
BP	TAS2R14	0.0147534	11754	N	0	0	0	taste 2 receptor member 14
BP	TAS2R19	0.0147534	11754	N	0	0	0	taste 2 receptor member 19
BP	TAS2R20	0.0147534	11754	N	0	0	0	taste 2 receptor member 20
BP	TAS2R30	0.0147534	11754	N	0	0	0	taste 2 receptor member 30
BP	TAS2R42	0.0147534	11754	N	0	0	0	taste 2 receptor member 42
BP	TAS2R43	0.0147534	11754	N	0	0	0	taste 2 receptor member 43
BP	TAS2R46	0.0147534	11754	N	0	0	0	taste 2 receptor member 46
BP	TAS2R5	0.0147534	11754	N	0	0	0	taste 2 receptor member 5
BP	TAS2R50	0.0147534	11754	N	0	0	0	taste 2 receptor member 50
BP	TAS2R9	0.0147534	11754	N	0	0	0	taste 2 receptor member 9
BP	OSGEPL1	0.0146959	11766	N	0	0	0	O-sialoglycoprotein endopeptidase like 1
BP	HOOK2	0.0146627	11767	N	0	0	0	hook microtubule tethering protein 2
BP	SLC12A9	0.014651	11768	N	0	0	0	solute carrier family 12 member 9
BP	ADAMTS13	0.0146332	11769	N	0	0	0	ADAM metallopeptidase with thrombospondin type 1 motif 13
BP	SPATA2L	0.014629	11770	N	0	0	0	spermatogenesis associated 2 like
BP	HUNK	0.0144469	11771	N	0	0	0	hormonally up-regulated Neu-associated kinase
BP	ABCC1	0.0144126	11772	N	0	0	0	ATP binding cassette subfamily C member 1 (ABCC1 blood group)
BP	TOE1	0.0143735	11773	N	0	0	0	target of EGR1, exonuclease
BP	TCP11L1	0.0143719	11774	N	0	0	0	t-complex 11 like 1
BP	TCP11L2	0.0143586	11775	N	0	0	0	t-complex 11 like 2
BP	ASB13	0.0142803	11776	N	0	0	0	ankyrin repeat and SOCS box containing 13
BP	ASB5	0.0142803	11776	N	0	0	0	ankyrin repeat and SOCS box containing 5
BP	GNE	0.0142416	11778	N	0	0	0	glucosamine (UDP-N-acetyl)-2-epimerase/N-acetylmannosamine kinase
BP	NRROS	0.0142362	11779	N	0	0	0	negative regulator of reactive oxygen species
BP	PFAS	0.0142173	11780	N	0	0	0	phosphoribosylformylglycinamidine synthase
BP	SPON2	0.0141535	11781	N	0	0	0	spondin 2
BP	ARL6IP4	0.0140812	11782	N	0	0	0	ADP ribosylation factor like GTPase 6 interacting protein 4
BP	AFAP1L1	0.0139924	11783	N	0	0	0	actin filament associated protein 1 like 1
BP	RWDD2B	0.0139924	11783	N	0	0	0	RWD domain containing 2B
BP	METTL22	0.013973	11785	N	0	0	0	methyltransferase 22, Kin17 lysine
BP	CELA2B	0.0139628	11786	N	0	0	0	chymotrypsin like elastase 2B
BP	KIF16B	0.013886	11787	N	0	0	0	kinesin family member 16B
BP	CASP14	0.0138411	11788	N	0	0	0	caspase 14
BP	DYNLT4	0.0138273	11789	N	0	0	0	dynein light chain Tctex-type 4
BP	PCIF1	0.0138078	11790	N	0	0	0	phosphorylated CTD interacting factor 1
BP	SLC22A12	0.013779	11791	N	0	0	0	solute carrier family 22 member 12
BP	TBC1D23	0.013763	11792	N	0	0	0	TBC1 domain family member 23
BP	MGAT2	0.0137354	11793	N	0	0	0	alpha-1,6-mannosyl-glycoprotein 2-beta-N-acetylglucosaminyltransferase
BP	DNAI3	0.0136784	11794	N	0	0	0	dynein axonemal intermediate chain 3
BP	TNNT1	0.0136783	11795	N	0	0	0	troponin T1, slow skeletal type
BP	CMSS1	0.0136352	11796	N	0	0	0	cms1 ribosomal small subunit homolog
BP	SLC33A1	0.0136181	11797	N	0	0	0	solute carrier family 33 member 1
BP	SLC22A11	0.0135415	11798	N	0	0	0	solute carrier family 22 member 11
BP	CSDC2	0.0135061	11799	N	0	0	0	cold shock domain containing C2
BP	ERI2	0.013485	11800	N	0	0	0	ERI1 exoribonuclease family member 2
BP	ATP5IF1	0.0134833	11801	N	0	0	0	ATP synthase inhibitory factor subunit 1
BP	NXPH3	0.0134493	11802	N	0	0	0	neurexophilin 3
BP	TAC4	0.0134097	11803	N	0	0	0	tachykinin precursor 4
BP	HSD17B14	0.0133612	11804	N	0	0	0	hydroxysteroid 17-beta dehydrogenase 14
BP	YPEL1	0.0133519	11805	N	0	0	0	yippee like 1
BP	YPEL4	0.0133519	11805	N	0	0	0	yippee like 4
BP	AQP10	0.0133086	11807	N	0	0	0	aquaporin 10
BP	AQP7	0.0133086	11807	N	0	0	0	aquaporin 7
BP	AQP9	0.0133086	11807	N	0	0	0	aquaporin 9
BP	ATF7IP2	0.0132974	11810	N	0	0	0	activating transcription factor 7 interacting protein 2
BP	DCT	0.0132505	11811	N	0	0	0	dopachrome tautomerase
BP	ZNG1B	0.013202	11812	N	0	0	0	Zn regulated GTPase metalloprotein activator 1B
BP	NSG1	0.0131761	11813	N	0	0	0	neuronal vesicle trafficking associated 1
BP	MYBPC1	0.0131703	11814	N	0	0	0	myosin binding protein C1
BP	TSNAXIP1	0.0131686	11815	N	0	0	0	translin associated factor X interacting protein 1
BP	NUDT9	0.0131399	11816	N	0	0	0	nudix hydrolase 9
BP	RADX	0.0131229	11817	N	0	0	0	RPA1 related single stranded DNA binding protein, X-linked
BP	GREM2	0.0130895	11818	N	0	0	0	gremlin 2, DAN family BMP antagonist
BP	PHEX	0.012981	11819	N	0	0	0	phosphate regulating endopeptidase X-linked
BP	DIO3	0.0129361	11820	N	0	0	0	iodothyronine deiodinase 3
BP	HERC4	0.0129333	11821	N	0	0	0	HECT and RLD domain containing E3 ubiquitin protein ligase 4
BP	ZIC4	0.0128264	11822	N	0	0	0	Zic family member 4
BP	MUC13	0.0128217	11823	N	0	0	0	mucin 13, cell surface associated
BP	MUCL1	0.0128212	11824	N	0	0	0	mucin like 1
BP	MUC12	0.0128204	11825	N	0	0	0	mucin 12, cell surface associated
BP	MUC21	0.0128183	11826	N	0	0	0	mucin 21, cell surface associated
BP	MUC3A	0.0128183	11826	N	0	0	0	mucin 3A, cell surface associated
BP	MUC15	0.0128155	11828	N	0	0	0	mucin 15, cell surface associated
BP	MUC17	0.0128144	11829	N	0	0	0	mucin 17, cell surface associated
BP	BCL2L13	0.0128003	11830	N	0	0	0	BCL2 like 13
BP	TLL1	0.0127953	11831	N	0	0	0	tolloid like 1
BP	ZNF365	0.0127919	11832	N	0	0	0	zinc finger protein 365
BP	ACCS	0.0127641	11833	N	0	0	0	1-aminocyclopropane-1-carboxylate synthase homolog (inactive)
BP	TCHP	0.0126975	11834	N	0	0	0	trichoplein keratin filament binding
BP	CHCHD10	0.0125944	11835	N	0	0	0	coiled-coil-helix-coiled-coil-helix domain containing 10
BP	APOBEC3A_B	0.0125571	11836	N	0	0	0	NA
BP	SLC16A1	0.0124996	11837	N	0	0	0	solute carrier family 16 member 1
BP	SLC16A4	0.0124996	11837	N	0	0	0	solute carrier family 16 member 4
BP	SRPK3	0.0124995	11839	N	0	0	0	SRSF protein kinase 3
BP	WASH2P	0.0124777	11840	N	0	0	0	WASP family homolog 2, pseudogene
BP	WASH4P	0.0124777	11840	N	0	0	0	NA
BP	WASHC1	0.0124777	11840	N	0	0	0	WASH complex subunit 1
BP	WASHC2A	0.0124728	11843	N	0	0	0	WASH complex subunit 2A
BP	CADM3	0.0124331	11844	N	0	0	0	cell adhesion molecule 3
BP	HMGN2	0.012397	11845	N	0	0	0	high mobility group nucleosomal binding domain 2
BP	SUCO	0.0123801	11846	N	0	0	0	SUN domain containing ossification factor
BP	MUC16	0.0123672	11847	N	0	0	0	mucin 16, cell surface associated
BP	P3H2	0.0123523	11848	N	0	0	0	prolyl 3-hydroxylase 2
BP	CABS1	0.012342	11849	N	0	0	0	calcium binding protein, spermatid associated 1
BP	TSEN15	0.0122842	11850	N	0	0	0	tRNA splicing endonuclease subunit 15
BP	TSEN54	0.0122842	11850	N	0	0	0	tRNA splicing endonuclease subunit 54
BP	TSEN34	0.0122724	11852	N	0	0	0	tRNA splicing endonuclease subunit 34
BP	PRRC2B	0.0122566	11853	N	0	0	0	proline rich coiled-coil 2B
BP	VWC2	0.0122458	11854	N	0	0	0	von Willebrand factor C domain containing 2
BP	VWC2L	0.0122458	11854	N	0	0	0	von Willebrand factor C domain containing 2 like
BP	P3H3	0.01223	11856	N	0	0	0	prolyl 3-hydroxylase 3
BP	ANKRD55	0.012206	11857	N	0	0	0	ankyrin repeat domain 55
BP	EIF2B3	0.012178	11858	N	0	0	0	eukaryotic translation initiation factor 2B subunit gamma
BP	JPH4	0.0121446	11859	N	0	0	0	junctophilin 4
BP	MUC7	0.0119675	11860	N	0	0	0	mucin 7, secreted
BP	MUC5B	0.0119664	11861	N	0	0	0	mucin 5B, oligomeric mucus/gel-forming
BP	DAZAP1	0.0119153	11862	N	0	0	0	DAZ associated protein 1
BP	DPP10	0.0119126	11863	N	0	0	0	dipeptidyl peptidase like 10
BP	SPOCK3	0.0119088	11864	N	0	0	0	SPARC (osteonectin), cwcv and kazal like domains proteoglycan 3
BP	PSKH2	0.0118838	11865	N	0	0	0	protein serine kinase H2
BP	RUFY2	0.0118821	11866	N	0	0	0	RUN and FYVE domain containing 2
BP	ENPP4	0.0118481	11867	N	0	0	0	ectonucleotide pyrophosphatase/phosphodiesterase 4
BP	TECPR1	0.0118463	11868	N	0	0	0	tectonin beta-propeller repeat containing 1
BP	VTCN1	0.0118429	11869	N	0	0	0	V-set domain containing T cell activation inhibitor 1
BP	GALR1	0.0118203	11870	N	0	0	0	galanin receptor 1
BP	C19orf25	0.0117837	11871	N	0	0	0	chromosome 19 open reading frame 25
BP	DAND5	0.0117583	11872	N	0	0	0	DAN domain BMP antagonist family member 5
BP	YIF1B	0.0117484	11873	N	0	0	0	Yip1 interacting factor homolog B, membrane trafficking protein
BP	MTG2	0.0117006	11874	N	0	0	0	mitochondrial ribosome associated GTPase 2
BP	TCP10L2	0.0116408	11875	N	0	0	0	t-complex 10 like 2 (pseudogene)
BP	CNTNAP3	0.0116297	11876	N	0	0	0	contactin associated protein family member 3
BP	DIRAS1	0.0116167	11877	N	0	0	0	DIRAS family GTPase 1
BP	RABL3	0.0116167	11877	N	0	0	0	RAB, member of RAS oncogene family like 3
BP	SEPTIN14	0.0115876	11879	N	0	0	0	septin 14
BP	MEX3C	0.0115489	11880	N	0	0	0	mex-3 RNA binding family member C
BP	ARMCX5-GPRASP2	0.0115472	11881	N	0	0	0	ARMCX5-GPRASP2 readthrough
BP	SYNE4	0.0115328	11882	N	0	0	0	spectrin repeat containing nuclear envelope family member 4
BP	COLGALT1	0.0115164	11883	N	0	0	0	collagen beta(1-O)galactosyltransferase 1
BP	GGH	0.0114245	11884	N	0	0	0	gamma-glutamyl hydrolase
BP	GFM2	0.011412	11885	N	0	0	0	GTP dependent ribosome recycling factor mitochondrial 2
BP	RFK	0.0113016	11886	N	0	0	0	riboflavin kinase
BP	CRTAM	0.0112797	11887	N	0	0	0	cytotoxic and regulatory T cell molecule
BP	CENPV	0.0112651	11888	N	0	0	0	centromere protein V
BP	ZIK1	0.0112651	11888	N	0	0	0	zinc finger protein interacting with K protein 1
BP	SPRR3	0.0112131	11890	N	0	0	0	small proline rich protein 3
BP	CREBRF	0.0111885	11891	N	0	0	0	CREB3 regulatory factor
BP	STBD1	0.0111632	11892	N	0	0	0	starch binding domain 1
BP	OSBPL8	0.0111192	11893	N	0	0	0	oxysterol binding protein like 8
BP	PLEKHO2	0.0111179	11894	N	0	0	0	pleckstrin homology domain containing O2
BP	LMTK2	0.0111063	11895	N	0	0	0	lemur tyrosine kinase 2
BP	TTC19	0.0110958	11896	N	0	0	0	tetratricopeptide repeat domain 19
BP	CCDC86	0.011024	11897	N	0	0	0	coiled-coil domain containing 86
BP	TRIM67	0.0109723	11898	N	0	0	0	tripartite motif containing 67
BP	TARBP1	0.0109536	11899	N	0	0	0	TAR (HIV-1) RNA binding protein 1
BP	FXYD4	0.0109336	11900	N	0	0	0	FXYD domain containing ion transport regulator 4
BP	ARPIN-AP3S2	0.0109121	11901	N	0	0	0	NA
BP	CD58	0.0108909	11902	N	0	0	0	CD58 molecule
BP	SAMSN1	0.0107995	11903	N	0	0	0	SAM domain, SH3 domain and nuclear localization signals 1
BP	DPH1	0.0107531	11904	N	0	0	0	diphthamide biosynthesis 1
BP	TGM3	0.0107435	11905	N	0	0	0	transglutaminase 3
BP	ZNF280A	0.0107166	11906	N	0	0	0	zinc finger protein 280A
BP	TBC1D30	0.0106677	11907	N	0	0	0	TBC1 domain family member 30
BP	EEF1AKMT1	0.0106544	11908	N	0	0	0	EEF1A lysine methyltransferase 1
BP	SLC9A6	0.0106195	11909	N	0	0	0	solute carrier family 9 member A6
BP	IZUMO4	0.0105823	11910	N	0	0	0	IZUMO family member 4
BP	BPNT1	0.0105666	11911	N	0	0	0	3'(2'), 5'-bisphosphate nucleotidase 1
BP	HYKK	0.0105561	11912	N	0	0	0	hydroxylysine kinase
BP	ZNF182	0.010549	11913	N	0	0	0	zinc finger protein 182
BP	NACAD	0.0105295	11914	N	0	0	0	NAC alpha domain containing
BP	CLDN17	0.0105044	11915	N	0	0	0	claudin 17
BP	C5AR1	0.0104863	11916	N	0	0	0	complement C5a receptor 1
BP	GALNS	0.0103493	11917	N	0	0	0	galactosamine (N-acetyl)-6-sulfatase
BP	PHAF1	0.0103355	11918	N	0	0	0	phagosome assembly factor 1
BP	PPIL2	0.010205	11919	N	0	0	0	peptidylprolyl isomerase like 2
BP	ADGRB3	0.0102002	11920	N	0	0	0	adhesion G protein-coupled receptor B3
BP	ATRNL1	0.0101633	11921	N	0	0	0	attractin like 1
BP	RUNDC3A	0.0101513	11922	N	0	0	0	RUN domain containing 3A
BP	CLC	0.0101294	11923	Y	0	1	0	Charcot-Leyden crystal galectin
BP	SPEM1	0.01012	11924	N	0	0	0	spermatid maturation 1
BP	PREP	0.0100762	11925	N	0	0	0	prolyl endopeptidase
BP	WWC3	0.0100747	11926	N	0	0	0	WWC family member 3
BP	EEIG1	0.0100731	11927	N	0	0	0	estrogen-induced osteoclastogenesis regulator 1
BP	RTCB	0.0100245	11928	N	0	0	0	RNA 2',3'-cyclic phosphate and 5'-OH ligase
BP	NUCKS1	0.00999465	11929	N	0	0	0	nuclear casein kinase and cyclin dependent kinase substrate 1
BP	RASSF3	0.00993208	11930	N	0	0	0	Ras association domain family member 3
BP	RAB24	0.00987378	11931	N	0	0	0	RAB24, member RAS oncogene family
BP	RTN4IP1	0.00982591	11932	N	0	0	0	reticulon 4 interacting protein 1
BP	FRMPD2	0.00974897	11933	N	0	0	0	FERM and PDZ domain containing 2
BP	METTL16	0.00971215	11934	N	0	0	0	methyltransferase 16, RNA N6-adenosine
BP	CARD16	0.00970839	11935	N	0	0	0	caspase recruitment domain family member 16
BP	RPP25L	0.00968725	11936	N	0	0	0	ribonuclease P/MRP subunit p25 like
BP	ELOA2	0.00965981	11937	N	0	0	0	elongin A2
BP	ELOA3P	0.00965981	11937	N	0	0	0	NA
BP	ELOA3DP	0.00965567	11939	N	0	0	0	elongin A3 family member D, pseudogene
BP	LRRC26	0.00957298	11940	N	0	0	0	leucine rich repeat containing 26
BP	THAP11	0.00957273	11941	N	0	0	0	THAP domain containing 11
BP	ZNF398	0.00951093	11942	N	0	0	0	zinc finger protein 398
BP	PLEKHA4	0.00950697	11943	N	0	0	0	pleckstrin homology domain containing A4
BP	PRDM8	0.00944319	11944	N	0	0	0	PR/SET domain 8
BP	DCLK1	0.00943941	11945	N	0	0	0	doublecortin like kinase 1
BP	PRND	0.0094044	11946	N	0	0	0	prion like protein doppel
BP	ADAMTSL5	0.00932994	11947	N	0	0	0	ADAMTS like 5
BP	RBMXL1	0.0093132	11948	N	0	0	0	RBMX like 1
BP	MMP27	0.00926271	11949	N	0	0	0	matrix metallopeptidase 27
BP	LRRIQ3	0.00925052	11950	N	0	0	0	leucine rich repeats and IQ motif containing 3
BP	OLFM4	0.00920839	11951	N	0	0	0	olfactomedin 4
BP	BTN3A1	0.00917184	11952	N	0	0	0	butyrophilin subfamily 3 member A1
BP	NPS	0.00916527	11953	N	0	0	0	neuropeptide S
BP	DISP3	0.00914509	11954	N	0	0	0	dispatched RND transporter family member 3
BP	DPH2	0.00912017	11955	N	0	0	0	diphthamide biosynthesis 2
BP	NOL8	0.00906556	11956	N	0	0	0	nucleolar protein 8
BP	PHF11	0.00905598	11957	N	0	0	0	PHD finger protein 11
BP	PYCR2	0.00904018	11958	N	0	0	0	pyrroline-5-carboxylate reductase 2
BP	COL5A3	0.0089883	11959	N	0	0	0	collagen type V alpha 3 chain
BP	ERGIC3	0.00898486	11960	N	0	0	0	ERGIC and golgi 3
BP	ENHO	0.00897807	11961	Y	0	1	0	energy homeostasis associated
BP	CD70	0.00896871	11962	N	0	0	0	CD70 molecule
BP	CCDC103	0.00894285	11963	N	0	0	0	NA
BP	FAM187A	0.00894285	11963	N	0	0	0	family with sequence similarity 187 member A
BP	CD93	0.00893944	11965	N	0	0	0	CD93 molecule
BP	PYCR3	0.00888623	11966	N	0	0	0	pyrroline-5-carboxylate reductase 3
BP	PRODH	0.00885146	11967	N	0	0	0	proline dehydrogenase 1
BP	CDKN2AIPNL	0.00883382	11968	N	0	0	0	CDKN2A interacting protein N-terminal like
BP	TC2N	0.00879287	11969	N	0	0	0	tandem C2 domains, nuclear
BP	QTRT1	0.0087842	11970	N	0	0	0	queuine tRNA-ribosyltransferase catalytic subunit 1
BP	LRRC57	0.00877515	11971	N	0	0	0	leucine rich repeat containing 57
BP	MAGEB18	0.00877515	11971	N	0	0	0	MAGE family member B18
BP	TPPP2	0.00876674	11973	N	0	0	0	tubulin polymerization promoting protein family member 2
BP	CELA1	0.00870429	11974	N	0	0	0	chymotrypsin like elastase 1
BP	JPH3	0.00868001	11975	N	0	0	0	junctophilin 3
BP	INKA1	0.00866695	11976	N	0	0	0	inka box actin regulator 1
BP	SUGP2	0.00864748	11977	N	0	0	0	SURP and G-patch domain containing 2
BP	FAAH2	0.00857529	11978	N	0	0	0	fatty acid amide hydrolase 2
BP	PACRG	0.00853409	11979	N	0	0	0	parkin coregulated
BP	CPN2	0.00853354	11980	N	0	0	0	carboxypeptidase N subunit 2
BP	KCNG4	0.00849804	11981	N	0	0	0	potassium voltage-gated channel modifier subfamily G member 4
BP	XPNPEP3	0.00844294	11982	N	0	0	0	X-prolyl aminopeptidase 3
BP	TAS2R8	0.00843493	11983	N	0	0	0	taste 2 receptor member 8
BP	PODXL2	0.00840169	11984	N	0	0	0	podocalyxin like 2
BP	HMX3	0.00839554	11985	N	0	0	0	H6 family homeobox 3
BP	NKX2-4	0.00839554	11985	N	0	0	0	NK2 homeobox 4
BP	HTRA3	0.00838575	11987	N	0	0	0	HtrA serine peptidase 3
BP	ROPN1	0.00838262	11988	N	0	0	0	rhophilin associated tail protein 1
BP	MOB2	0.00838141	11989	N	0	0	0	MOB kinase activator 2
BP	MOB3A	0.00838141	11989	N	0	0	0	MOB kinase activator 3A
BP	DRC1	0.00837349	11991	N	0	0	0	dynein regulatory complex subunit 1
BP	SLC22A8	0.00834327	11992	N	0	0	0	solute carrier family 22 member 8
BP	DPH6	0.00834014	11993	N	0	0	0	diphthamine biosynthesis 6
BP	WFIKKN1	0.00833938	11994	N	0	0	0	WAP, follistatin/kazal, immunoglobulin, kunitz and netrin domain containing 1
BP	FBN3	0.00833338	11995	N	0	0	0	fibrillin 3
BP	RPTN	0.00832564	11996	N	0	0	0	repetin
BP	METAP1D	0.00832041	11997	N	0	0	0	methionyl aminopeptidase type 1D, mitochondrial
BP	COX16	0.00822205	11998	N	0	0	0	cytochrome c oxidase assembly factor COX16
BP	ZBTB32	0.00817565	11999	N	0	0	0	zinc finger and BTB domain containing 32
BP	ADAMTS7	0.00812717	12000	N	0	0	0	ADAM metallopeptidase with thrombospondin type 1 motif 7
BP	ALOXE3	0.00811465	12001	N	0	0	0	arachidonate lipoxygenase 3
BP	LORICRIN	0.00807976	12002	N	0	0	0	loricrin cornified envelope precursor protein
BP	WWC2	0.00807719	12003	N	0	0	0	WW and C2 domain containing 2
BP	CNTD1	0.0080606	12004	N	0	0	0	cyclin N-terminal domain containing 1
BP	MYOZ3	0.00801647	12005	N	0	0	0	myozenin 3
BP	NSUN5	0.00800493	12006	N	0	0	0	NOP2/Sun RNA methyltransferase 5
BP	SAMD5	0.008004	12007	N	0	0	0	sterile alpha motif domain containing 5
BP	ASB15	0.00797254	12008	N	0	0	0	ankyrin repeat and SOCS box containing 15
BP	ASB18	0.00797254	12008	N	0	0	0	ankyrin repeat and SOCS box containing 18
BP	TULP4	0.00797254	12008	N	0	0	0	TUB like protein 4
BP	EMC4	0.00792787	12011	N	0	0	0	ER membrane protein complex subunit 4
BP	VPREB1	0.00791914	12012	N	0	0	0	V-set pre-B cell surrogate light chain 1
BP	ANKRD17	0.00791573	12013	N	0	0	0	ankyrin repeat domain 17
BP	BORCS5	0.00788992	12014	N	0	0	0	BLOC-1 related complex subunit 5
BP	POFUT2	0.00787156	12015	N	0	0	0	protein O-fucosyltransferase 2
BP	COX19	0.00781848	12016	N	0	0	0	cytochrome c oxidase assembly factor COX19
BP	BORCS8	0.00780084	12017	N	0	0	0	BLOC-1 related complex subunit 8
BP	SLC35F6	0.00778213	12018	N	0	0	0	solute carrier family 35 member F6
BP	RASSF4	0.00777023	12019	N	0	0	0	Ras association domain family member 4
BP	HNRNPA1L2	0.00768239	12020	N	0	0	0	heterogeneous nuclear ribonucleoprotein A1 like 2
BP	MASP2	0.00767381	12021	N	0	0	0	MBL associated serine protease 2
BP	OTP	0.00762533	12022	N	0	0	0	orthopedia homeobox
BP	ZKSCAN3	0.0076144	12023	N	0	0	0	zinc finger with KRAB and SCAN domains 3
BP	IRF2BP1	0.00757189	12024	N	0	0	0	interferon regulatory factor 2 binding protein 1
BP	CASZ1	0.00755214	12025	N	0	0	0	castor zinc finger 1
BP	LCN9	0.00753002	12026	N	0	0	0	lipocalin 9
BP	LMBR1L	0.00753002	12026	N	0	0	0	limb development membrane protein 1 like
BP	TMPRSS15	0.00752067	12028	N	0	0	0	transmembrane serine protease 15
BP	PDZD2	0.00750901	12029	N	0	0	0	PDZ domain containing 2
BP	STK16	0.00749905	12030	N	0	0	0	serine/threonine kinase 16
BP	SSX7	0.00748544	12031	N	0	0	0	SSX family member 7
BP	ARRDC4	0.00746423	12032	N	0	0	0	arrestin domain containing 4
BP	ARRDC5	0.00746423	12032	N	0	0	0	arrestin domain containing 5
BP	TMC8	0.00743309	12034	N	0	0	0	transmembrane channel like 8
BP	SPA17	0.00742249	12035	N	0	0	0	sperm autoantigenic protein 17
BP	LRRC49	0.00740685	12036	N	0	0	0	leucine rich repeat containing 49
BP	COL16A1	0.00738862	12037	N	0	0	0	collagen type XVI alpha 1 chain
BP	SCCPDH	0.00735169	12038	N	0	0	0	saccharopine dehydrogenase (putative)
BP	PPOX	0.00732607	12039	N	0	0	0	protoporphyrinogen oxidase
BP	KCNG3	0.00730603	12040	N	0	0	0	potassium voltage-gated channel modifier subfamily G member 3
BP	CCDC65	0.00728089	12041	N	0	0	0	coiled-coil domain containing 65
BP	COL10A1	0.00727023	12042	N	0	0	0	collagen type X alpha 1 chain
BP	TGIF2LX	0.00726627	12043	N	0	0	0	TGFB induced factor homeobox 2 like X-linked
BP	SDHAF2	0.00722525	12044	N	0	0	0	succinate dehydrogenase complex assembly factor 2
BP	ZNF746	0.00722285	12045	N	0	0	0	zinc finger protein 746
BP	TTC7A	0.00721665	12046	N	0	0	0	tetratricopeptide repeat domain 7A
BP	KATNBL1	0.00716206	12047	N	0	0	0	katanin regulatory subunit B1 like 1
BP	ZSCAN23	0.00714433	12048	N	0	0	0	zinc finger and SCAN domain containing 23
BP	GATC	0.00713913	12049	N	0	0	0	glutamyl-tRNA amidotransferase subunit C
BP	SLC30A3	0.00713735	12050	N	0	0	0	solute carrier family 30 member 3
BP	ZNF16	0.0071264	12051	N	0	0	0	zinc finger protein 16
BP	ZNF662	0.00711516	12052	N	0	0	0	zinc finger protein 662
BP	TMOD4	0.00704697	12053	N	0	0	0	tropomodulin 4
BP	LRCH3	0.00700907	12054	N	0	0	0	leucine rich repeats and calponin homology domain containing 3
BP	LRCH1	0.00697648	12055	N	0	0	0	leucine rich repeats and calponin homology domain containing 1
BP	SPRR1A	0.00697374	12056	N	0	0	0	small proline rich protein 1A
BP	FAM53C	0.0069481	12057	N	0	0	0	family with sequence similarity 53 member C
BP	C1GALT1C1	0.0068798	12058	N	0	0	0	C1GALT1 specific chaperone 1
BP	GCNT1	0.00678503	12059	N	0	0	0	glucosaminyl (N-acetyl) transferase 1
BP	C1GALT1	0.00678178	12060	N	0	0	0	core 1 synthase, glycoprotein-N-acetylgalactosamine 3-beta-galactosyltransferase 1
BP	COL8A1	0.00674963	12061	N	0	0	0	collagen type VIII alpha 1 chain
BP	HBG1	0.00674853	12062	Y	0	1	0	hemoglobin subunit gamma 1
BP	TPST1	0.00672821	12063	N	0	0	0	tyrosylprotein sulfotransferase 1
BP	TPCN1	0.00669652	12064	N	0	0	0	two pore segment channel 1
BP	TPCN2	0.00669652	12064	N	0	0	0	two pore segment channel 2
BP	ANGPTL5	0.00668518	12066	N	0	0	0	angiopoietin like 5
BP	RRBP1	0.00666556	12067	N	0	0	0	ribosome binding protein 1
BP	TIFAB	0.00666045	12068	Y	0	1	0	TIFA inhibitor
BP	NOL3	0.00665544	12069	N	0	0	0	nucleolar protein 3
BP	NUDT8	0.00665266	12070	N	0	0	0	nudix hydrolase 8
BP	KIAA0319	0.00658617	12071	N	0	0	0	KIAA0319
BP	SPRR1B	0.00658407	12072	N	0	0	0	small proline rich protein 1B
BP	DCAF12L2	0.00657061	12073	N	0	0	0	DDB1 and CUL4 associated factor 12 like 2
BP	C5AR2	0.006562	12074	N	0	0	0	complement C5a receptor 2
BP	ITLN2	0.00648369	12075	N	0	0	0	intelectin 2
BP	FAM120A	0.0063934	12076	N	0	0	0	family with sequence similarity 120 member A
BP	SDK2	0.00638769	12077	N	0	0	0	sidekick cell adhesion molecule 2
BP	SLC16A10	0.0063816	12078	N	0	0	0	solute carrier family 16 member 10
BP	SLCO1C1	0.0063816	12078	N	0	0	0	solute carrier organic anion transporter family member 1C1
BP	SLCO4A1	0.0063816	12078	N	0	0	0	solute carrier organic anion transporter family member 4A1
BP	CAMTA2	0.0063382	12081	N	0	0	0	calmodulin binding transcription activator 2
BP	HINFP	0.00631616	12082	N	0	0	0	histone H4 transcription factor
BP	MYBPC2	0.00625495	12083	N	0	0	0	myosin binding protein C2
BP	TREML2	0.0062409	12084	N	0	0	0	triggering receptor expressed on myeloid cells like 2
BP	MYOT	0.00623904	12085	N	0	0	0	myotilin
BP	SLC25A28	0.00623216	12086	N	0	0	0	solute carrier family 25 member 28
BP	SLC25A37	0.00623216	12086	N	0	0	0	solute carrier family 25 member 37
BP	REXO2	0.00622832	12088	N	0	0	0	RNA exonuclease 2
BP	KLK12	0.00616911	12089	N	0	0	0	kallikrein related peptidase 12
BP	ZNF628	0.0061629	12090	N	0	0	0	zinc finger protein 628
BP	DUS1L	0.00612628	12091	N	0	0	0	dihydrouridine synthase 1 like
BP	CLIC2	0.00609164	12092	N	0	0	0	chloride intracellular channel 2
BP	SLPI	0.0060906	12093	N	0	0	0	secretory leukocyte peptidase inhibitor
BP	PRODH2	0.0060879	12094	N	0	0	0	proline dehydrogenase 2
BP	MGARP	0.00606657	12095	N	0	0	0	mitochondria localized glutamic acid rich protein
BP	LANCL1	0.00605228	12096	N	0	0	0	LanC like glutathione S-transferase 1
BP	MLLT6	0.00604202	12097	N	0	0	0	MLLT6, PHD finger containing
BP	SRBD1	0.00603239	12098	N	0	0	0	S1 RNA binding domain 1
BP	KERA	0.00602763	12099	N	0	0	0	keratocan
BP	ZNF512	0.00601661	12100	N	0	0	0	zinc finger protein 512
BP	ESM1	0.00600893	12101	N	0	0	0	endothelial cell specific molecule 1
BP	RSPH9	0.00599996	12102	N	0	0	0	radial spoke head component 9
BP	DNASE1	0.00594951	12103	N	0	0	0	deoxyribonuclease 1
BP	IDNK	0.0059218	12104	N	0	0	0	IDNK gluconokinase
BP	IZUMO1	0.0058765	12105	N	0	0	0	izumo sperm-oocyte fusion 1
BP	ADAMTS18	0.00582854	12106	N	0	0	0	ADAM metallopeptidase with thrombospondin type 1 motif 18
BP	ADAMTS16	0.00582731	12107	N	0	0	0	ADAM metallopeptidase with thrombospondin type 1 motif 16
BP	ADAMTS8	0.00582687	12108	N	0	0	0	ADAM metallopeptidase with thrombospondin type 1 motif 8
BP	ADAMTS9	0.0058262	12109	N	0	0	0	ADAM metallopeptidase with thrombospondin type 1 motif 9
BP	NXPH2	0.0058228	12110	N	0	0	0	neurexophilin 2
BP	NXPH4	0.0058228	12110	N	0	0	0	neurexophilin 4
BP	NEUROD4	0.00578722	12112	N	0	0	0	neuronal differentiation 4
BP	ACP5	0.00578485	12113	N	0	0	0	acid phosphatase 5, tartrate resistant
BP	C3AR1	0.00577434	12114	N	0	0	0	complement C3a receptor 1
BP	SEMG2	0.00570452	12115	N	0	0	0	semenogelin 2
BP	ARX	0.00570216	12116	N	0	0	0	aristaless related homeobox
BP	B3GLCT	0.00569911	12117	N	0	0	0	beta 3-glucosyltransferase
BP	KBTBD4	0.00569231	12118	N	0	0	0	kelch repeat and BTB domain containing 4
BP	SUGP1	0.00565375	12119	N	0	0	0	SURP and G-patch domain containing 1
BP	HOXA2	0.00564239	12120	N	0	0	0	homeobox A2
BP	ARL6IP5	0.00563493	12121	N	0	0	0	ADP ribosylation factor like GTPase 6 interacting protein 5
BP	RTTN	0.00562513	12122	N	0	0	0	rotatin
BP	FBXO48	0.00562348	12123	N	0	0	0	F-box protein 48
BP	PHF13	0.00562308	12124	N	0	0	0	PHD finger protein 13
BP	SLC25A21	0.00562308	12124	N	0	0	0	solute carrier family 25 member 21
BP	ADAMTS20	0.0056156	12126	N	0	0	0	ADAM metallopeptidase with thrombospondin type 1 motif 20
BP	ADAMTS6	0.0056156	12126	N	0	0	0	ADAM metallopeptidase with thrombospondin type 1 motif 6
BP	ADAMTSL1	0.0056156	12126	N	0	0	0	ADAMTS like 1
BP	THSD7A	0.0056156	12126	N	0	0	0	thrombospondin type 1 domain containing 7A
BP	ADAMTS10	0.00561094	12130	N	0	0	0	ADAM metallopeptidase with thrombospondin type 1 motif 10
BP	ADAMTS17	0.00561094	12130	N	0	0	0	ADAM metallopeptidase with thrombospondin type 1 motif 17
BP	ADAMTS19	0.00561094	12130	N	0	0	0	ADAM metallopeptidase with thrombospondin type 1 motif 19
BP	THSD7B	0.00561094	12130	N	0	0	0	thrombospondin type 1 domain containing 7B
BP	ADAMTSL2	0.00560905	12134	N	0	0	0	ADAMTS like 2
BP	THSD4	0.00560905	12134	N	0	0	0	thrombospondin type 1 domain containing 4
BP	ADAMTS15	0.00560461	12136	N	0	0	0	ADAM metallopeptidase with thrombospondin type 1 motif 15
BP	SBSPON	0.00560461	12136	N	0	0	0	somatomedin B and thrombospondin type 1 domain containing
BP	THSD1	0.00560317	12138	N	0	0	0	thrombospondin type 1 domain containing 1
BP	CCDC13	0.00560089	12139	N	0	0	0	coiled-coil domain containing 13
BP	EFR3A	0.0055787	12140	N	0	0	0	EFR3 homolog A
BP	EFR3B	0.0055787	12140	N	0	0	0	EFR3 homolog B
BP	PEG10	0.00556879	12142	N	0	0	0	paternally expressed 10
BP	ZNF576	0.00554872	12143	N	0	0	0	zinc finger protein 576
BP	AMIGO1	0.00554577	12144	N	0	0	0	adhesion molecule with Ig like domain 1
BP	BCAM	0.00550336	12145	N	0	0	0	basal cell adhesion molecule (Lutheran blood group)
BP	ZNF197	0.00545811	12146	N	0	0	0	zinc finger protein 197
BP	MMACHC	0.00541437	12147	N	0	0	0	metabolism of cobalamin associated C
BP	SLAIN2	0.00541085	12148	N	0	0	0	SLAIN motif family member 2
BP	QRSL1	0.00540097	12149	N	0	0	0	glutaminyl-tRNA amidotransferase subunit QRSL1
BP	FKRP	0.00539113	12150	N	0	0	0	fukutin related protein
BP	FANK1	0.00538899	12151	N	0	0	0	fibronectin type III and ankyrin repeat domains 1
BP	PNRC1	0.00535984	12152	N	0	0	0	proline rich nuclear receptor coactivator 1
BP	PRELP	0.00534511	12153	N	0	0	0	proline and arginine rich end leucine rich repeat protein
BP	ATL3	0.00534056	12154	N	0	0	0	atlastin GTPase 3
BP	DCLK3	0.00531043	12155	N	0	0	0	doublecortin like kinase 3
BP	COX14	0.00530368	12156	N	0	0	0	cytochrome c oxidase assembly factor COX14
BP	PAIP2B	0.00529953	12157	N	0	0	0	poly(A) binding protein interacting protein 2B
BP	WARS2	0.005288	12158	N	0	0	0	tryptophanyl tRNA synthetase 2, mitochondrial
BP	DEFB4B	0.00527141	12159	N	0	0	0	defensin beta 4B
BP	ADAMTSL3	0.00522069	12160	N	0	0	0	ADAMTS like 3
BP	NOMO1	0.00521015	12161	N	0	0	0	NODAL modulator 1
BP	NOMO2	0.00521015	12161	N	0	0	0	NODAL modulator 2
BP	DEDD2	0.0051971	12163	N	0	0	0	death effector domain containing 2
BP	COA5	0.00519024	12164	N	0	0	0	cytochrome c oxidase assembly factor 5
BP	CRYBG1	0.00517163	12165	N	0	0	0	crystallin beta-gamma domain containing 1
BP	SHROOM2	0.00514331	12166	N	0	0	0	shroom family member 2
BP	SYTL3	0.0051233	12167	N	0	0	0	synaptotagmin like 3
BP	TAAR1	0.00511788	12168	N	0	0	0	trace amine associated receptor 1
BP	TRIT1	0.00509457	12169	N	0	0	0	tRNA isopentenyltransferase 1
BP	GALNT3	0.00508844	12170	N	0	0	0	polypeptide N-acetylgalactosaminyltransferase 3
BP	MID2	0.00504883	12171	N	0	0	0	midline 2
BP	SP110	0.00501844	12172	N	0	0	0	SP110 nuclear body protein
BP	MARF1	0.0050178	12173	N	0	0	0	meiosis regulator and mRNA stability factor 1
BP	COLGALT2	0.00501175	12174	N	0	0	0	collagen beta(1-O)galactosyltransferase 2
BP	CD320	0.00501156	12175	N	0	0	0	CD320 molecule
BP	GMPR2	0.0049721	12176	N	0	0	0	guanosine monophosphate reductase 2
BP	KDM4E	0.0049675	12177	N	0	0	0	lysine demethylase 4E
BP	SLC16A3	0.0049337	12178	N	0	0	0	solute carrier family 16 member 3
BP	SLC16A8	0.0049337	12178	N	0	0	0	solute carrier family 16 member 8
BP	SLC4A3	0.00492698	12180	Y	0	1	0	solute carrier family 4 member 3
BP	PDZK1IP1	0.0049219	12181	N	0	0	0	PDZK1 interacting protein 1
BP	SLC22A4	0.0049219	12181	N	0	0	0	solute carrier family 22 member 4
BP	PTPRQ	0.00492005	12183	N	0	0	0	protein tyrosine phosphatase receptor type Q
BP	ADGRF5	0.00491925	12184	N	0	0	0	adhesion G protein-coupled receptor F5
BP	RHAG	0.00491773	12185	N	0	0	0	Rh associated glycoprotein
BP	COL25A1	0.00488993	12186	N	0	0	0	collagen type XXV alpha 1 chain
BP	OVOL2	0.00487856	12187	N	0	0	0	ovo like zinc finger 2
BP	LACRT	0.00483532	12188	N	0	0	0	lacritin
BP	TNFAIP8L1	0.00482487	12189	N	0	0	0	TNF alpha induced protein 8 like 1
BP	DNAAF5	0.00480227	12190	N	0	0	0	dynein axonemal assembly factor 5
BP	CSRNP1	0.00479468	12191	N	0	0	0	cysteine and serine rich nuclear protein 1
BP	PLCL2	0.00479468	12191	N	0	0	0	phospholipase C like 2
BP	MCUR1	0.00478514	12193	N	0	0	0	mitochondrial calcium uniporter regulator 1
BP	RNF32	0.00478302	12194	N	0	0	0	ring finger protein 32
BP	CPA4	0.00474696	12195	N	0	0	0	carboxypeptidase A4
BP	RBM15B	0.00473052	12196	N	0	0	0	RNA binding motif protein 15B
BP	LYPD3	0.00473042	12197	N	0	0	0	LY6/PLAUR domain containing 3
BP	IDUA	0.00471137	12198	N	0	0	0	alpha-L-iduronidase
BP	PUS7L	0.00464045	12199	N	0	0	0	pseudouridine synthase 7 like
BP	COLEC11	0.00462722	12200	N	0	0	0	collectin subfamily member 11
BP	ARHGEF26	0.00461613	12201	N	0	0	0	Rho guanine nucleotide exchange factor 26
BP	HSPB9	0.00460003	12202	N	0	0	0	heat shock protein family B (small) member 9
BP	PCOLCE2	0.00458693	12203	N	0	0	0	procollagen C-endopeptidase enhancer 2
BP	TTPA	0.00457479	12204	N	0	0	0	alpha tocopherol transfer protein
BP	IRX4	0.00457115	12205	N	0	0	0	iroquois homeobox 4
BP	KANK4	0.00456933	12206	N	0	0	0	KN motif and ankyrin repeat domains 4
BP	COL12A1	0.00455756	12207	N	0	0	0	collagen type XII alpha 1 chain
BP	GJB4	0.00455753	12208	N	0	0	0	gap junction protein beta 4
BP	CES5A	0.00451711	12209	N	0	0	0	carboxylesterase 5A
BP	TPMT	0.00451539	12210	N	0	0	0	thiopurine S-methyltransferase
BP	CLN5	0.00447085	12211	N	0	0	0	CLN5 intracellular trafficking protein
BP	MFSD8	0.00447085	12211	N	0	0	0	major facilitator superfamily domain containing 8
BP	UTS2B	0.00445771	12213	N	0	0	0	urotensin 2B
BP	GALK2	0.00442438	12214	N	0	0	0	galactokinase 2
BP	ARMC3	0.00438229	12215	N	0	0	0	armadillo repeat containing 3
BP	PGA5	0.00438059	12216	N	0	0	0	pepsinogen A5
BP	LIPI	0.00437211	12217	N	0	0	0	lipase I
BP	CST9	0.00436725	12218	N	0	0	0	cystatin 9
BP	ECM1	0.00436435	12219	N	0	0	0	extracellular matrix protein 1
BP	BAIAP3	0.00434984	12220	N	0	0	0	BAI1 associated protein 3
BP	CES4A	0.00434236	12221	N	0	0	0	carboxylesterase 4A
BP	MOCOS	0.00430164	12222	N	0	0	0	molybdenum cofactor sulfurase
BP	IRX1	0.00429746	12223	N	0	0	0	iroquois homeobox 1
BP	CRYGS	0.00429745	12224	N	0	0	0	crystallin gamma S
BP	FOXJ3	0.00428102	12225	N	0	0	0	forkhead box J3
BP	STARD4	0.00427861	12226	N	0	0	0	StAR related lipid transfer domain containing 4
BP	STARD6	0.00427861	12226	N	0	0	0	StAR related lipid transfer domain containing 6
BP	ZNF462	0.00427787	12228	N	0	0	0	zinc finger protein 462
BP	HRH3	0.00425902	12229	N	0	0	0	histamine receptor H3
BP	CD99	0.00425879	12230	Y	0	1	0	CD99 molecule (Xg blood group)
BP	SOX5	0.00419117	12231	N	0	0	0	SRY-box transcription factor 5
BP	LYRM2	0.00418223	12232	N	0	0	0	LYR motif containing 2
BP	TVP23B	0.00418021	12233	N	0	0	0	trans-golgi network vesicle protein 23 homolog B
BP	COL26A1	0.0041742	12234	N	0	0	0	collagen type XXVI alpha 1 chain
BP	YTHDF2	0.00415876	12235	N	0	0	0	YTH N6-methyladenosine RNA binding protein F2
BP	HGSNAT	0.00415475	12236	N	0	0	0	heparan-alpha-glucosaminide N-acetyltransferase
BP	APOBEC1	0.00414613	12237	N	0	0	0	apolipoprotein B mRNA editing enzyme catalytic subunit 1
BP	HCRTR2	0.0040997	12238	N	0	0	0	hypocretin receptor 2
BP	ZNF335	0.00409778	12239	N	0	0	0	zinc finger protein 335
BP	COL23A1	0.004078	12240	N	0	0	0	collagen type XXIII alpha 1 chain
BP	ELAC1	0.00407575	12241	N	0	0	0	elaC ribonuclease Z 1
BP	ADAM30	0.00406691	12242	N	0	0	0	ADAM metallopeptidase domain 30
BP	ADAM20	0.00406604	12243	N	0	0	0	ADAM metallopeptidase domain 20
BP	CAMSAP2	0.00406352	12244	N	0	0	0	calmodulin regulated spectrin associated protein family member 2
BP	ATP13A3	0.00404531	12245	N	0	0	0	ATPase 13A3
BP	TSPAN17	0.00403801	12246	N	0	0	0	tetraspanin 17
BP	ACTRT2	0.003994	12247	N	0	0	0	actin related protein T2
BP	CFHR1	0.00397856	12248	N	0	0	0	complement factor H related 1
BP	TRIM31	0.00396728	12249	N	0	0	0	tripartite motif containing 31
BP	POTEB2	0.00390896	12250	N	0	0	0	POTE ankyrin domain family member B2
BP	TMEM250	0.00388616	12251	N	0	0	0	transmembrane protein 250
BP	MATN1	0.00385197	12252	N	0	0	0	matrilin 1
BP	TM9SF4	0.00382836	12253	N	0	0	0	transmembrane 9 superfamily member 4
BP	TRMU	0.00382406	12254	N	0	0	0	tRNA mitochondrial 2-thiouridylase
BP	MYNN	0.00380773	12255	N	0	0	0	myoneurin
BP	LMOD3	0.00380048	12256	N	0	0	0	leiomodin 3
BP	SLX9	0.00379388	12257	N	0	0	0	SLX9 ribosome biogenesis factor
BP	ZDHHC5	0.0037434	12258	N	0	0	0	zinc finger DHHC-type palmitoyltransferase 5
BP	EPM2AIP1	0.00369479	12259	N	0	0	0	EPM2A interacting protein 1
BP	ZNF214	0.00368132	12260	N	0	0	0	zinc finger protein 214
BP	ZNF215	0.00368132	12260	N	0	0	0	zinc finger protein 215
BP	ARSB	0.00367665	12262	N	0	0	0	arylsulfatase B
BP	LARGE1	0.0036712	12263	N	0	0	0	LARGE xylosyl- and glucuronyltransferase 1
BP	LARGE2	0.0036712	12263	N	0	0	0	LARGE xylosyl- and glucuronyltransferase 2
BP	EBLN2	0.00366137	12265	N	0	0	0	endogenous Bornavirus like nucleoprotein 2
BP	PCSK1N	0.00365213	12266	N	0	0	0	proprotein convertase subtilisin/kexin type 1 inhibitor
BP	EMB	0.00364046	12267	N	0	0	0	embigin
BP	MOB3C	0.00360482	12268	N	0	0	0	MOB kinase activator 3C
BP	VWA7	0.00359653	12269	N	0	0	0	von Willebrand factor A domain containing 7
BP	ARL11	0.00356813	12270	N	0	0	0	ADP ribosylation factor like GTPase 11
BP	GTPBP10	0.00354533	12271	N	0	0	0	GTP binding protein 10
BP	SEC14L1	0.00353927	12272	N	0	0	0	SEC14 like lipid binding 1
BP	OSR2	0.00353525	12273	N	0	0	0	odd-skipped related transciption factor 2
BP	VGLL1	0.00351838	12274	N	0	0	0	vestigial like family member 1
BP	CEMIP	0.00351809	12275	N	0	0	0	cell migration inducing hyaluronidase 1
BP	INTS15	0.00350748	12276	N	0	0	0	integrator complex subunit 15
BP	TMEM138	0.0034882	12277	N	0	0	0	transmembrane protein 138
BP	OGN	0.00347569	12278	N	0	0	0	osteoglycin
BP	PI3	0.00343855	12279	N	0	0	0	peptidase inhibitor 3
BP	SLC4A5	0.00342854	12280	N	0	0	0	solute carrier family 4 member 5
BP	DCAF8L1	0.00340612	12281	N	0	0	0	DDB1 and CUL4 associated factor 8 like 1
BP	DCAF8L2	0.00340612	12281	N	0	0	0	DDB1 and CUL4 associated factor 8 like 2
BP	RAX2	0.0033954	12283	N	0	0	0	retina and anterior neural fold homeobox 2
BP	FAM20C	0.00339049	12284	N	0	0	0	FAM20C golgi associated secretory pathway kinase
BP	ZNF536	0.00338825	12285	N	0	0	0	zinc finger protein 536
BP	ALKBH7	0.00338352	12286	N	0	0	0	alkB homolog 7
BP	KCNF1	0.00335459	12287	N	0	0	0	potassium voltage-gated channel modifier subfamily F member 1
BP	SLITRK1	0.00334729	12288	N	0	0	0	SLIT and NTRK like family member 1
BP	ZNF711	0.00332602	12289	N	0	0	0	zinc finger protein 711
BP	CORO7	0.00331658	12290	N	0	0	0	coronin 7
BP	DUX4L2	0.00329432	12291	N	0	0	0	NA
BP	DUX4L21	0.00329432	12291	N	0	0	0	NA
BP	DUX4L3	0.00329432	12291	N	0	0	0	double homeobox 4 like 3 (pseudogene)
BP	DUX4L5	0.00329432	12291	N	0	0	0	NA
BP	TNFAIP8	0.00329409	12295	N	0	0	0	TNF alpha induced protein 8
BP	CCDC141	0.00328825	12296	N	0	0	0	coiled-coil domain containing 141
BP	DALRD3	0.00325753	12297	N	0	0	0	DALR anticodon binding domain containing 3
BP	GTPBP3	0.00325228	12298	N	0	0	0	GTP binding protein 3, mitochondrial
BP	HGD	0.00324653	12299	N	0	0	0	homogentisate 1,2-dioxygenase
BP	SRPX2	0.00324596	12300	N	0	0	0	sushi repeat containing protein X-linked 2
BP	HOXB9	0.00322013	12301	N	0	0	0	homeobox B9
BP	ELOA3BP	0.00321999	12302	N	0	0	0	elongin A3 family member B, pseudogene
BP	RELT	0.00320808	12303	N	0	0	0	RELT TNF receptor
BP	MTMR12	0.00320047	12304	N	0	0	0	myotubularin related protein 12
BP	CORO2B	0.00318927	12305	N	0	0	0	coronin 2B
BP	ST8SIA3	0.00317086	12306	N	0	0	0	ST8 alpha-N-acetyl-neuraminide alpha-2,8-sialyltransferase 3
BP	MESD	0.00316192	12307	N	0	0	0	mesoderm development LRP chaperone
BP	DPY19L1	0.00312764	12308	N	0	0	0	dpy-19 like C-mannosyltransferase 1
BP	DPY19L2	0.00312764	12308	N	0	0	0	dpy-19 like 2
BP	TOP6BL	0.00312587	12310	N	0	0	0	TOP6B like initiator of meiotic double strand breaks
BP	TRMT2A	0.00309506	12311	N	0	0	0	tRNA methyltransferase 2 homolog A
BP	FAM117B	0.00308634	12312	N	0	0	0	family with sequence similarity 117 member B
BP	GLCCI1	0.00308634	12312	N	0	0	0	glucocorticoid induced 1
BP	SLC12A6	0.00308446	12314	N	0	0	0	solute carrier family 12 member 6
BP	SLC16A7	0.00307313	12315	N	0	0	0	solute carrier family 16 member 7
BP	PRDM13	0.00306971	12316	N	0	0	0	PR/SET domain 13
BP	ZNF408	0.00305923	12317	N	0	0	0	zinc finger protein 408
BP	AKAP8L	0.0030374	12318	N	0	0	0	A-kinase anchoring protein 8 like
BP	IRX5	0.00301939	12319	N	0	0	0	iroquois homeobox 5
BP	GOLGA7B	0.00301146	12320	N	0	0	0	golgin A7 family member B
BP	USPL1	0.00300999	12321	N	0	0	0	ubiquitin specific peptidase like 1
BP	ZBTB2	0.00296041	12322	N	0	0	0	zinc finger and BTB domain containing 2
BP	REXO1	0.00294759	12323	N	0	0	0	RNA exonuclease 1 homolog
BP	MAST1	0.00294617	12324	N	0	0	0	microtubule associated serine/threonine kinase 1
BP	CALHM1	0.00293476	12325	N	0	0	0	calcium homeostasis modulator 1
BP	ABCC4	0.00291229	12326	N	0	0	0	ATP binding cassette subfamily C member 4 (PEL blood group)
BP	PANK4	0.00290825	12327	N	0	0	0	pantothenate kinase 4 (inactive)
BP	NUDCD1	0.00290598	12328	N	0	0	0	NudC domain containing 1
BP	EDAR	0.00288852	12329	N	0	0	0	ectodysplasin A receptor
BP	MTRFR	0.00286365	12330	N	0	0	0	mitochondrial translation release factor in rescue
BP	PPDPF	0.00286169	12331	Y	0	1	0	pancreatic progenitor cell differentiation and proliferation factor
BP	LURAP1	0.00286167	12332	N	0	0	0	leucine rich adaptor protein 1
BP	TRAPPC14	0.00284177	12333	N	0	0	0	trafficking protein particle complex subunit 14
BP	KCNA10	0.00283319	12334	N	0	0	0	potassium voltage-gated channel subfamily A member 10
BP	ANKRD37	0.00282631	12335	N	0	0	0	ankyrin repeat domain 37
BP	SLC24A4	0.00282193	12336	N	0	0	0	solute carrier family 24 member 4
BP	SLC30A1	0.00281971	12337	N	0	0	0	solute carrier family 30 member 1
BP	TEX13A	0.0028096	12338	N	0	0	0	testis expressed 13A
BP	COX11	0.00278925	12339	N	0	0	0	cytochrome c oxidase copper chaperone COX11
BP	PLEKHG4	0.00277079	12340	N	0	0	0	pleckstrin homology and RhoGEF domain containing G4
BP	SIGLEC14	0.00273616	12341	N	0	0	0	sialic acid binding Ig like lectin 14
BP	SIGLEC15	0.00273616	12341	N	0	0	0	sialic acid binding Ig like lectin 15
BP	HOXB6	0.00273614	12343	N	0	0	0	homeobox B6
BP	HOXC5	0.0027358	12344	N	0	0	0	homeobox C5
BP	HOXC6	0.0027358	12344	N	0	0	0	homeobox C6
