## Supplementary Tables for "A genome-wide pleiotropy study between atopic dermatitis and neuropsychiatric disorders" (part 20 of 22)

### Sheet: Table S10 (continued)
Table S10. Credit scores in all pairwise comparisons.
BP	HOXD4	0.0027358	12344	N	0	0	0	homeobox D4
BP	HOXA6	0.0027335	12347	N	0	0	0	homeobox A6
BP	HOXB5	0.0027335	12347	N	0	0	0	homeobox B5
BP	SLC9C1	0.00273006	12349	N	0	0	0	solute carrier family 9 member C1
BP	CCDC97	0.00272702	12350	N	0	0	0	coiled-coil domain containing 97
BP	SPNS3	0.00271342	12351	N	0	0	0	SPNS lysolipid transporter 3, sphingosine-1-phosphate (putative)
BP	ANGEL2	0.00270366	12352	N	0	0	0	angel homolog 2
BP	IFFO1	0.00270015	12353	N	0	0	0	intermediate filament family orphan 1
BP	WDPCP	0.00269149	12354	N	0	0	0	WD repeat containing planar cell polarity effector
BP	ASIC5	0.00268413	12355	N	0	0	0	acid sensing ion channel subunit family member 5
BP	TMEM88	0.00263445	12356	N	0	0	0	transmembrane protein 88
BP	ST3GAL2	0.00262603	12357	N	0	0	0	ST3 beta-galactoside alpha-2,3-sialyltransferase 2
BP	ST3GAL1	0.00262576	12358	N	0	0	0	ST3 beta-galactoside alpha-2,3-sialyltransferase 1
BP	CFHR4	0.00262152	12359	N	0	0	0	complement factor H related 4
BP	SLC38A1	0.00261698	12360	N	0	0	0	solute carrier family 38 member 1
BP	LOXL2	0.00260383	12361	N	0	0	0	lysyl oxidase like 2
BP	NKAPL	0.00259091	12362	N	0	0	0	NFKB activating protein like
BP	DGLUCY	0.00257437	12363	N	0	0	0	D-glutamate cyclase
BP	ULBP3	0.00257146	12364	N	0	0	0	UL16 binding protein 3
BP	MESP1	0.00254603	12365	N	0	0	0	mesoderm posterior bHLH transcription factor 1
BP	SRSF12	0.00253834	12366	N	0	0	0	serine and arginine rich splicing factor 12
BP	GTF3C6	0.00252418	12367	N	0	0	0	general transcription factor IIIC subunit 6
BP	YIPF1	0.00250764	12368	N	0	0	0	Yip1 domain family member 1
BP	YIPF2	0.00250764	12368	N	0	0	0	Yip1 domain family member 2
BP	YIPF3	0.00250764	12368	N	0	0	0	Yip1 domain family member 3
BP	NPPC	0.0025042	12371	N	0	0	0	natriuretic peptide C
BP	QRFP	0.00250141	12372	N	0	0	0	pyroglutamylated RFamide peptide
BP	SETSIP	0.00248988	12373	N	0	0	0	NA
BP	FAM98C	0.00248146	12374	N	0	0	0	family with sequence similarity 98 member C
BP	CAPN9	0.00247696	12375	N	0	0	0	calpain 9
BP	BARHL2	0.00247503	12376	N	0	0	0	BarH like homeobox 2
BP	WFIKKN2	0.00247453	12377	N	0	0	0	WAP, follistatin/kazal, immunoglobulin, kunitz and netrin domain containing 2
BP	FBLN5	0.00247259	12378	N	0	0	0	fibulin 5
BP	EXD2	0.00246711	12379	N	0	0	0	exonuclease 3'-5' domain containing 2
BP	ZFR	0.00243911	12380	N	0	0	0	zinc finger RNA binding protein
BP	RFX3	0.00243704	12381	N	0	0	0	regulatory factor X3
BP	RFX4	0.00243704	12381	N	0	0	0	regulatory factor X4
BP	SCIN	0.00242744	12383	N	0	0	0	scinderin
BP	INSM2	0.00242522	12384	N	0	0	0	INSM transcriptional repressor 2
BP	FPGT-TNNI3K	0.00241469	12385	N	0	0	0	FPGT-TNNI3K readthrough
BP	CCPG1	0.00241375	12386	N	0	0	0	cell cycle progression 1
BP	TREML4	0.00241298	12387	N	0	0	0	triggering receptor expressed on myeloid cells like 4
BP	YBX2	0.00241018	12388	N	0	0	0	Y-box binding protein 2
BP	NABP1	0.00240341	12389	N	0	0	0	nucleic acid binding protein 1
BP	BORCS6	0.00238271	12390	N	0	0	0	BLOC-1 related complex subunit 6
BP	CEP85	0.00235049	12391	N	0	0	0	centrosomal protein 85
BP	TEX11	0.00234652	12392	N	0	0	0	testis expressed 11
BP	SLTM	0.0023447	12393	N	0	0	0	SAFB like transcription modulator
BP	PGA3	0.0023259	12394	N	0	0	0	pepsinogen A3
BP	PGA4	0.0023259	12394	N	0	0	0	pepsinogen A4
BP	ACTL7A	0.0023153	12396	N	0	0	0	actin like 7A
BP	CRYGD	0.00230439	12397	N	0	0	0	crystallin gamma D
BP	MAP3K7CL	0.00227579	12398	N	0	0	0	MAP3K7 C-terminal like
BP	TOR1AIP2	0.00227308	12399	N	0	0	0	torsin 1A interacting protein 2
BP	CGGBP1	0.00226454	12400	N	0	0	0	CGG triplet repeat binding protein 1
BP	MAGEA9	0.00225647	12401	N	0	0	0	MAGE family member A9
BP	IBA57	0.00221737	12402	N	0	0	0	iron-sulfur cluster assembly factor IBA57
BP	RIBC1	0.00221507	12403	N	0	0	0	RIB43A domain with coiled-coils 1
BP	ALPI	0.00220351	12404	N	0	0	0	alkaline phosphatase, intestinal
BP	HEMK1	0.00219826	12405	N	0	0	0	HemK methyltransferase family member 1
BP	ADAM11	0.00218149	12406	N	0	0	0	ADAM metallopeptidase domain 11
BP	DSEL	0.00216221	12407	N	0	0	0	dermatan sulfate epimerase like
BP	NFXL1	0.00216137	12408	N	0	0	0	nuclear transcription factor, X-box binding like 1
BP	ARL9	0.00215775	12409	N	0	0	0	ADP ribosylation factor like GTPase 9
BP	MKX	0.00214878	12410	N	0	0	0	mohawk homeobox
BP	RNLS	0.00213059	12411	N	0	0	0	renalase, FAD dependent amine oxidase
BP	INTS6L	0.00212451	12412	N	0	0	0	integrator complex subunit 6 like
BP	ATAD3B	0.0020856	12413	N	0	0	0	ATPase family AAA domain containing 3B
BP	METTL21C	0.00206232	12414	N	0	0	0	methyltransferase 21C, AARS1 lysine
BP	CDHR1	0.00205871	12415	N	0	0	0	cadherin related family member 1
BP	UST	0.0020537	12416	N	0	0	0	uronyl 2-sulfotransferase
BP	TRIM45	0.00205214	12417	N	0	0	0	tripartite motif containing 45
BP	BICC1	0.00204801	12418	N	0	0	0	BicC family RNA binding protein 1
BP	TRIM6	0.00204656	12419	N	0	0	0	tripartite motif containing 6
BP	TPST2	0.00204331	12420	N	0	0	0	tyrosylprotein sulfotransferase 2
BP	SH3PXD2B	0.00204303	12421	N	0	0	0	SH3 and PX domains 2B
BP	LEMD1	0.00202109	12422	N	0	0	0	LEM domain containing 1
BP	HYAL1	0.00201806	12423	N	0	0	0	hyaluronidase 1
BP	HYAL3	0.00201806	12423	N	0	0	0	hyaluronidase 3
BP	HYAL4	0.00201806	12423	N	0	0	0	hyaluronidase 4
BP	ADAM21	0.0020035	12426	N	0	0	0	ADAM metallopeptidase domain 21
BP	SLC2A9	0.0019852	12427	N	0	0	0	solute carrier family 2 member 9
BP	B3GNT5	0.00198373	12428	N	0	0	0	UDP-GlcNAc:betaGal beta-1,3-N-acetylglucosaminyltransferase 5
BP	UBAC1	0.00198199	12429	N	0	0	0	UBA domain containing 1
BP	GMFB	0.00194548	12430	N	0	0	0	glia maturation factor beta
BP	GMFG	0.00194548	12430	N	0	0	0	glia maturation factor gamma
BP	MMADHC	0.001943	12432	N	0	0	0	metabolism of cobalamin associated D
BP	KCNA7	0.00193132	12433	N	0	0	0	potassium voltage-gated channel subfamily A member 7
BP	NEUROD6	0.00193025	12434	N	0	0	0	neuronal differentiation 6
BP	MPP4	0.00192829	12435	N	0	0	0	MAGUK p55 scaffold protein 4
BP	SYNC	0.00192498	12436	N	0	0	0	syncoilin, intermediate filament protein
BP	B3GNT3	0.00192068	12437	N	0	0	0	UDP-GlcNAc:betaGal beta-1,3-N-acetylglucosaminyltransferase 3
BP	ECT2L	0.00191965	12438	N	0	0	0	epithelial cell transforming 2 like
BP	BCAS3	0.00190589	12439	N	0	0	0	BCAS3 microtubule associated cell migration factor
BP	ZBTB6	0.00190495	12440	N	0	0	0	zinc finger and BTB domain containing 6
BP	STAU2	0.00189771	12441	N	0	0	0	staufen double-stranded RNA binding protein 2
BP	OMD	0.00188969	12442	N	0	0	0	osteomodulin
BP	IL36A	0.00187752	12443	N	0	0	0	interleukin 36 alpha
BP	IL36G	0.00187752	12443	N	0	0	0	interleukin 36 gamma
BP	PDCD2L	0.00187245	12445	N	0	0	0	programmed cell death 2 like
BP	NAP1L3	0.00186316	12446	N	0	0	0	nucleosome assembly protein 1 like 3
BP	IRF2BP2	0.00185883	12447	N	0	0	0	interferon regulatory factor 2 binding protein 2
BP	IRF2BPL	0.00185883	12447	N	0	0	0	interferon regulatory factor 2 binding protein like
BP	ERMAP	0.00185744	12449	N	0	0	0	erythroblast membrane associated protein (Scianna blood group)
BP	PGBD1	0.00185644	12450	N	0	0	0	piggyBac transposable element derived 1
BP	LRRN4	0.00185207	12451	N	0	0	0	leucine rich repeat neuronal 4
BP	STH	0.00184965	12452	N	0	0	0	saitohin
BP	RNF10	0.00184849	12453	N	0	0	0	ring finger protein 10
BP	GON7	0.00184552	12454	N	0	0	0	GON7 subunit of KEOPS complex
BP	SLC16A9	0.00184322	12455	N	0	0	0	solute carrier family 16 member 9
BP	RHOXF2	0.0018361	12456	N	0	0	0	Rhox homeobox family member 2
BP	XPNPEP1	0.00183195	12457	N	0	0	0	X-prolyl aminopeptidase 1
BP	ZDHHC14	0.00183149	12458	N	0	0	0	zinc finger DHHC-type palmitoyltransferase 14
BP	ALPP	0.00180998	12459	N	0	0	0	alkaline phosphatase, placental
BP	ALPG	0.00180973	12460	N	0	0	0	alkaline phosphatase, germ cell
BP	BORCS7	0.0018092	12461	N	0	0	0	BLOC-1 related complex subunit 7
BP	RALYL	0.00180811	12462	N	0	0	0	RALY RNA binding protein like
BP	BOD1L2	0.00180083	12463	N	0	0	0	biorientation of chromosomes in cell division 1 like 2
BP	MOB3B	0.00179133	12464	N	0	0	0	MOB kinase activator 3B
BP	SUN3	0.00178583	12465	N	0	0	0	Sad1 and UNC84 domain containing 3
BP	SUN5	0.00178583	12465	N	0	0	0	Sad1 and UNC84 domain containing 5
BP	UFSP1	0.00178301	12467	N	0	0	0	UFM1 specific peptidase 1 (inactive)
BP	NDUFAF8	0.00178175	12468	N	0	0	0	NADH:ubiquinone oxidoreductase complex assembly factor 8
BP	TMEM33	0.00178147	12469	N	0	0	0	transmembrane protein 33
BP	ZNF223	0.00177512	12470	N	0	0	0	zinc finger protein 223
BP	TRIM69	0.00177067	12471	N	0	0	0	tripartite motif containing 69
BP	LTBP2	0.00176305	12472	N	0	0	0	latent transforming growth factor beta binding protein 2
BP	TRIM36	0.00176039	12473	N	0	0	0	tripartite motif containing 36
BP	DEFA4	0.0017585	12474	N	0	0	0	defensin alpha 4
BP	KCNV1	0.00175031	12475	N	0	0	0	potassium voltage-gated channel modifier subfamily V member 1
BP	LIX1L	0.00174708	12476	N	0	0	0	limb and CNS expressed 1 like
BP	AZGP1	0.00173288	12477	N	0	0	0	alpha-2-glycoprotein 1, zinc-binding
BP	FSTL1	0.00172939	12478	N	0	0	0	follistatin like 1
BP	MICOS10-NBL1	0.00172939	12478	N	0	0	0	NA
BP	SLC22A6	0.00172349	12480	N	0	0	0	solute carrier family 22 member 6
BP	ESRP2	0.0017174	12481	N	0	0	0	epithelial splicing regulatory protein 2
BP	TOM1L2	0.00171528	12482	N	0	0	0	target of myb1 like 2 membrane trafficking protein
BP	CD99L2	0.00170689	12483	N	0	0	0	CD99 molecule like 2
BP	IL36RN	0.00168365	12484	N	0	0	0	interleukin 36 receptor antagonist
BP	IL1RL2	0.00168334	12485	N	0	0	0	interleukin 1 receptor like 2
BP	IL36B	0.00168334	12485	N	0	0	0	interleukin 36 beta
BP	CHST14	0.00167774	12487	N	0	0	0	carbohydrate sulfotransferase 14
BP	MORN5	0.00166486	12488	N	0	0	0	MORN repeat containing 5
BP	LAPTM4A	0.00165756	12489	N	0	0	0	lysosomal protein transmembrane 4 alpha
BP	MSGN1	0.00165646	12490	N	0	0	0	mesogenin 1
BP	DACH2	0.00162099	12491	N	0	0	0	dachshund family transcription factor 2
BP	MEGF6	0.00161521	12492	N	0	0	0	multiple EGF like domains 6
BP	TPSB2	0.00161261	12493	N	0	0	0	tryptase beta 2
BP	TCHH	0.00161053	12494	N	0	0	0	trichohyalin
BP	ZNF740	0.00161014	12495	N	0	0	0	zinc finger protein 740
BP	TCF15	0.00160899	12496	N	0	0	0	transcription factor 15
BP	IGSF9B	0.00160447	12497	N	0	0	0	immunoglobulin superfamily member 9B
BP	IRX2	0.00159889	12498	N	0	0	0	iroquois homeobox 2
BP	TTLL9	0.00159514	12499	N	0	0	0	tubulin tyrosine ligase like 9
BP	TNIP3	0.00159272	12500	N	0	0	0	TNFAIP3 interacting protein 3
BP	CLDN34	0.00159094	12501	N	0	0	0	claudin 34
BP	TMPRSS4	0.00158188	12502	N	0	0	0	transmembrane serine protease 4
BP	DNAJC17	0.00158132	12503	N	0	0	0	DnaJ heat shock protein family (Hsp40) member C17
BP	KANK2	0.00158126	12504	N	0	0	0	KN motif and ankyrin repeat domains 2
BP	ST20-MTHFS	0.00158079	12505	N	0	0	0	NA
BP	TWF1	0.00157792	12506	N	0	0	0	twinfilin actin binding protein 1
BP	ALKBH1	0.00157707	12507	N	0	0	0	alkB homolog 1, histone H2A dioxygenase
BP	NELL2	0.00157575	12508	N	0	0	0	neural EGFL like 2
BP	USP17L5	0.00154483	12509	N	0	0	0	ubiquitin specific peptidase 17 like family member 5
BP	ARPIN	0.00154069	12510	N	0	0	0	actin related protein 2/3 complex inhibitor
BP	GIMAP6	0.00153422	12511	N	0	0	0	GTPase, IMAP family member 6
BP	MPP1	0.00152641	12512	N	0	0	0	MAGUK p55 scaffold protein 1
BP	TFAP2E	0.00151994	12513	N	0	0	0	transcription factor AP-2 epsilon
BP	TUBD1	0.00151988	12514	N	0	0	0	tubulin delta 1
BP	FASTKD5	0.00151715	12515	N	0	0	0	FAST kinase domains 5
BP	SLC25A45	0.00151587	12516	N	0	0	0	solute carrier family 25 member 45
BP	SLC25A48	0.00151587	12516	N	0	0	0	solute carrier family 25 member 48
BP	DSE	0.0015026	12518	N	0	0	0	dermatan sulfate epimerase
BP	B3GNT6	0.0014956	12519	N	0	0	0	UDP-GlcNAc:betaGal beta-1,3-N-acetylglucosaminyltransferase 6
BP	RFX7	0.00148808	12520	N	0	0	0	regulatory factor X7
BP	KLF7	0.00148253	12521	N	0	0	0	KLF transcription factor 7
BP	BRD10	0.00148162	12522	N	0	0	0	bromodomain containing 10
BP	OCIAD1	0.00147644	12523	N	0	0	0	OCIA domain containing 1
BP	CSGALNACT1	0.00145612	12524	N	0	0	0	chondroitin sulfate N-acetylgalactosaminyltransferase 1
BP	CSGALNACT2	0.00145611	12525	N	0	0	0	chondroitin sulfate N-acetylgalactosaminyltransferase 2
BP	KLHL29	0.00145176	12526	N	0	0	0	kelch like family member 29
BP	CDC123	0.00143959	12527	N	0	0	0	cell division cycle 123
BP	IDS	0.00143323	12528	Y	0	1	0	iduronate 2-sulfatase
BP	KCNG1	0.0014263	12529	N	0	0	0	potassium voltage-gated channel modifier subfamily G member 1
BP	EPB42	0.00142597	12530	N	0	0	0	erythrocyte membrane protein band 4.2
BP	TULP1	0.00142404	12531	N	0	0	0	TUB like protein 1
BP	TCP10L3	0.00142045	12532	N	0	0	0	t-complex 10 like 3 (pseudogene)
BP	ERGIC1	0.00141796	12533	N	0	0	0	endoplasmic reticulum-golgi intermediate compartment 1
BP	CD300A	0.00141775	12534	N	0	0	0	CD300a molecule
BP	CD300E	0.00141775	12534	N	0	0	0	CD300e molecule
BP	CHST9	0.00140647	12536	N	0	0	0	carbohydrate sulfotransferase 9
BP	GPBP1L1	0.00139571	12537	N	0	0	0	GC-rich promoter binding protein 1 like 1
BP	RUNDC3B	0.00138718	12538	N	0	0	0	RUN domain containing 3B
BP	ATP6AP1L	0.00138656	12539	N	0	0	0	ATPase H+ transporting accessory protein 1 like (pseudogene)
BP	RBM47	0.00138269	12540	N	0	0	0	RNA binding motif protein 47
BP	SDF2	0.00136539	12541	N	0	0	0	stromal cell derived factor 2
BP	DUSP28	0.00136334	12542	N	0	0	0	dual specificity phosphatase 28
BP	SETD4	0.00135861	12543	N	0	0	0	SET domain containing 4
BP	CHPF	0.0013471	12544	N	0	0	0	chondroitin polymerizing factor
BP	CHPF2	0.0013471	12544	N	0	0	0	chondroitin polymerizing factor 2
BP	RTN2	0.00133411	12546	N	0	0	0	reticulon 2
BP	ZBTB8OS	0.00132905	12547	N	0	0	0	zinc finger and BTB domain containing 8 opposite strand
BP	HECW2	0.001329	12548	N	0	0	0	HECT, C2 and WW domain containing E3 ubiquitin protein ligase 2
BP	IER3IP1	0.00132569	12549	N	0	0	0	immediate early response 3 interacting protein 1
BP	LRRC27	0.00132051	12550	N	0	0	0	leucine rich repeat containing 27
BP	LYZ	0.00131976	12551	N	0	0	0	lysozyme
BP	RNFT2	0.00131493	12552	N	0	0	0	ring finger protein, transmembrane 2
BP	COL27A1	0.00131384	12553	N	0	0	0	collagen type XXVII alpha 1 chain
BP	APOBEC3D	0.00130717	12554	N	0	0	0	apolipoprotein B mRNA editing enzyme catalytic subunit 3D
BP	FCAMR	0.00130587	12555	N	0	0	0	Fc alpha and mu receptor
BP	AFF2	0.00130111	12556	N	0	0	0	ALF transcription elongation factor 2
BP	CFHR3	0.00129981	12557	N	0	0	0	complement factor H related 3
BP	ISG20L2	0.00129517	12558	N	0	0	0	interferon stimulated exonuclease gene 20 like 2
BP	WDFY1	0.00128597	12559	N	0	0	0	WD repeat and FYVE domain containing 1
BP	RBPMS2	0.00128215	12560	N	0	0	0	RNA binding protein, mRNA processing factor 2
BP	PGRMC2	0.00126732	12561	N	0	0	0	progesterone receptor membrane component 2
BP	CHSY1	0.00126227	12562	N	0	0	0	chondroitin sulfate synthase 1
BP	CHSY3	0.00126145	12563	N	0	0	0	chondroitin sulfate synthase 3
BP	MARCHF10	0.00126047	12564	N	0	0	0	membrane associated ring-CH-type finger 10
BP	PSG3	0.00125783	12565	N	0	0	0	pregnancy specific beta-1-glycoprotein 3
BP	ZNF639	0.00125666	12566	N	0	0	0	zinc finger protein 639
BP	TRO	0.00125343	12567	N	0	0	0	trophinin
BP	PAX1	0.0012472	12568	N	0	0	0	paired box 1
BP	ZNF608	0.00124617	12569	N	0	0	0	zinc finger protein 608
BP	NUDT4	0.00124459	12570	N	0	0	0	nudix hydrolase 4
BP	CPOX	0.00123899	12571	N	0	0	0	coproporphyrinogen oxidase
BP	AGA	0.00123837	12572	N	0	0	0	aspartylglucosaminidase
BP	ASPG	0.00123837	12572	N	0	0	0	asparaginase
BP	CARD17P	0.00123072	12574	N	0	0	0	caspase recruitment domain family member 17, pseudogene
BP	GALNT10	0.00123	12575	N	0	0	0	polypeptide N-acetylgalactosaminyltransferase 10
BP	GALNT11	0.00123	12575	N	0	0	0	polypeptide N-acetylgalactosaminyltransferase 11
BP	GALNT15	0.00123	12575	N	0	0	0	polypeptide N-acetylgalactosaminyltransferase 15
BP	GALNT18	0.00123	12575	N	0	0	0	polypeptide N-acetylgalactosaminyltransferase 18
BP	GALNT7	0.00123	12575	N	0	0	0	polypeptide N-acetylgalactosaminyltransferase 7
BP	GALNT8	0.00123	12575	N	0	0	0	polypeptide N-acetylgalactosaminyltransferase 8
BP	GALNT9	0.00123	12575	N	0	0	0	polypeptide N-acetylgalactosaminyltransferase 9
BP	GALNTL6	0.00123	12575	N	0	0	0	polypeptide N-acetylgalactosaminyltransferase like 6
BP	CHST15	0.00122295	12583	N	0	0	0	carbohydrate sulfotransferase 15
BP	SLC25A13	0.00121803	12584	N	0	0	0	solute carrier family 25 member 13
BP	TTC14	0.00121732	12585	N	0	0	0	tetratricopeptide repeat domain 14
BP	NTNG1	0.00120571	12586	N	0	0	0	netrin G1
BP	B3GNT7	0.0012049	12587	N	0	0	0	UDP-GlcNAc:betaGal beta-1,3-N-acetylglucosaminyltransferase 7
BP	SP8	0.00120334	12588	N	0	0	0	Sp8 transcription factor
BP	STOML1	0.00119648	12589	N	0	0	0	stomatin like 1
BP	PTMS	0.00119556	12590	N	0	0	0	parathymosin
BP	LHFPL5	0.00119351	12591	N	0	0	0	LHFPL tetraspan subfamily member 5
BP	TBX1	0.00118864	12592	N	0	0	0	T-box transcription factor 1
BP	LBX1	0.00118548	12593	N	0	0	0	ladybird homeobox 1
BP	B4GALT5	0.0011806	12594	N	0	0	0	beta-1,4-galactosyltransferase 5
BP	LENG8	0.00117472	12595	N	0	0	0	leukocyte receptor cluster member 8
BP	SPANXN3	0.00117191	12596	N	0	0	0	SPANX family member N3
BP	SLC12A4	0.00117048	12597	N	0	0	0	solute carrier family 12 member 4
BP	IGLON5	0.00116591	12598	N	0	0	0	IgLON family member 5
BP	MAGEF1	0.00116245	12599	N	0	0	0	MAGE family member F1
BP	PBLD	0.0011619	12600	N	0	0	0	phenazine biosynthesis like protein domain containing
BP	SZRD1	0.0011619	12600	N	0	0	0	SUZ RNA binding domain containing 1
BP	ASB17	0.00115526	12602	N	0	0	0	ankyrin repeat and SOCS box containing 17
BP	PTPRH	0.00115287	12603	N	0	0	0	protein tyrosine phosphatase receptor type H
BP	CHST3	0.00114995	12604	N	0	0	0	carbohydrate sulfotransferase 3
BP	CHST7	0.00114957	12605	N	0	0	0	carbohydrate sulfotransferase 7
BP	GALNT12	0.00114359	12606	N	0	0	0	polypeptide N-acetylgalactosaminyltransferase 12
BP	GALNT6	0.00114359	12606	N	0	0	0	polypeptide N-acetylgalactosaminyltransferase 6
BP	POC1B-GALNT4	0.00114359	12606	N	0	0	0	POC1B-GALNT4 readthrough
BP	HAUS7	0.00110691	12609	N	0	0	0	HAUS augmin like complex subunit 7
BP	TSTD1	0.00109959	12610	N	0	0	0	thiosulfate sulfurtransferase like domain containing 1
BP	CFHR5	0.00109236	12611	N	0	0	0	complement factor H related 5
BP	PARP11	0.00109138	12612	N	0	0	0	poly(ADP-ribose) polymerase family member 11
BP	B3GNT4	0.00106312	12613	N	0	0	0	UDP-GlcNAc:betaGal beta-1,3-N-acetylglucosaminyltransferase 4
BP	SULT6B1	0.00106238	12614	N	0	0	0	sulfotransferase family 6B member 1
BP	SDR9C7	0.00105362	12615	N	0	0	0	short chain dehydrogenase/reductase family 9C member 7
BP	SLC17A1	0.00105257	12616	N	0	0	0	solute carrier family 17 member 1
BP	SLC17A3	0.00105257	12616	N	0	0	0	solute carrier family 17 member 3
BP	KCNA6	0.00104321	12618	N	0	0	0	potassium voltage-gated channel subfamily A member 6
BP	SHTN1	0.00103032	12619	N	0	0	0	shootin 1
BP	TMEM79	0.00102977	12620	N	0	0	0	transmembrane protein 79
BP	DNASE2B	0.00102793	12621	N	0	0	0	deoxyribonuclease 2 beta
BP	WDR11	0.00102379	12622	N	0	0	0	WD repeat domain 11
BP	FCN3	0.00102062	12623	N	0	0	0	ficolin 3
BP	B3GNT2	0.00101571	12624	N	0	0	0	UDP-GlcNAc:betaGal beta-1,3-N-acetylglucosaminyltransferase 2
BP	MIPEP	0.00101531	12625	N	0	0	0	mitochondrial intermediate peptidase
BP	PANK2	0.00100238	12626	N	0	0	0	pantothenate kinase 2
BP	PANK3	0.00100238	12626	N	0	0	0	pantothenate kinase 3
BP	GRID2IP	0.00100077	12628	N	0	0	0	Grid2 interacting protein
BP	WBP2NL	0.000998093	12629	N	0	0	0	WBP2 N-terminal like
BP	ABCA12	0.000990231	12630	N	0	0	0	ATP binding cassette subfamily A member 12
BP	C1orf50	0.000986411	12631	N	0	0	0	chromosome 1 open reading frame 50
BP	TPP2	0.000985294	12632	N	0	0	0	tripeptidyl peptidase 2
BP	FAM168A	0.000984682	12633	N	0	0	0	family with sequence similarity 168 member A
BP	TMEM30CP	0.000983724	12634	N	0	0	0	transmembrane protein 30C, pseudogene
BP	POTEE	0.000980136	12635	N	0	0	0	POTE ankyrin domain family member E
BP	POTEI	0.000980136	12635	N	0	0	0	POTE ankyrin domain family member I
BP	POTEJ	0.000980136	12635	N	0	0	0	POTE ankyrin domain family member J
BP	MAGED4	0.000978401	12638	N	0	0	0	MAGE family member D4
BP	PRRX2	0.000975217	12639	N	0	0	0	paired related homeobox 2
BP	TACSTD2	0.000974312	12640	N	0	0	0	tumor associated calcium signal transducer 2
BP	A4GALT	0.000971111	12641	N	0	0	0	alpha 1,4-galactosyltransferase (P1PK blood group)
BP	RHBDL1	0.000967809	12642	N	0	0	0	rhomboid like 1
BP	TGDS	0.000967244	12643	N	0	0	0	TDP-glucose 4,6-dehydratase
BP	CBLL2	0.000967003	12644	N	0	0	0	Cbl proto-oncogene like 2
BP	ABHD14B	0.000965699	12645	Y	0	1	0	abhydrolase domain containing 14B
BP	CFD	0.000960577	12646	N	0	0	0	complement factor D
BP	GZMM	0.000960577	12646	N	0	0	0	granzyme M
BP	SPINK6	0.000958693	12648	N	0	0	0	serine peptidase inhibitor Kazal type 6
BP	ADGRL3	0.000957675	12649	N	0	0	0	adhesion G protein-coupled receptor L3
BP	YJEFN3	0.000955601	12650	N	0	0	0	YjeF N-terminal domain containing 3
BP	CINP	0.000945649	12651	N	0	0	0	cyclin dependent kinase 2 interacting protein
BP	LTO1	0.000945165	12652	N	0	0	0	LTO1 maturation factor of ABCE1
BP	YAE1	0.000945165	12652	N	0	0	0	YAE1 maturation factor of ABCE1
BP	CHST12	0.000941688	12654	N	0	0	0	carbohydrate sulfotransferase 12
BP	CHST11	0.000941552	12655	N	0	0	0	carbohydrate sulfotransferase 11
BP	CHST13	0.000941505	12656	N	0	0	0	carbohydrate sulfotransferase 13
BP	AGBL2	0.000939892	12657	N	0	0	0	AGBL carboxypeptidase 2
BP	TMEM116	0.000928919	12658	N	0	0	0	transmembrane protein 116
BP	GPRC5A	0.000928549	12659	N	0	0	0	G protein-coupled receptor class C group 5 member A
BP	CR1L	0.000923152	12660	N	0	0	0	complement C3b/C4b receptor 1 like
BP	VSIG4	0.000923152	12660	N	0	0	0	V-set and immunoglobulin domain containing 4
BP	EVX1	0.000919756	12662	N	0	0	0	even-skipped homeobox 1
BP	EVX2	0.000919756	12662	N	0	0	0	even-skipped homeobox 2
BP	ZCCHC9	0.000919756	12662	N	0	0	0	zinc finger CCHC-type containing 9
BP	VPREB3	0.000917715	12665	N	0	0	0	V-set pre-B cell surrogate light chain 3
BP	ANKHD1-EIF4EBP3	0.000917102	12666	N	0	0	0	ANKHD1-EIF4EBP3 readthrough
BP	L3MBTL3	0.000910233	12667	N	0	0	0	L3MBTL histone methyl-lysine binding protein 3
BP	GPR183	0.0009095	12668	N	0	0	0	G protein-coupled receptor 183
BP	ANKS4B	0.000907945	12669	N	0	0	0	ankyrin repeat and sterile alpha motif domain containing 4B
BP	CDHR2	0.000907945	12669	N	0	0	0	cadherin related family member 2
BP	MYO7B	0.000907945	12669	N	0	0	0	myosin VIIB
BP	UFSP2	0.000902029	12672	N	0	0	0	UFM1 specific peptidase 2
BP	HEXB	0.00089451	12673	N	0	0	0	hexosaminidase subunit beta
BP	NTNG2	0.000889377	12674	N	0	0	0	netrin G2
BP	FAM98B	0.000881545	12675	N	0	0	0	family with sequence similarity 98 member B
BP	C2orf49	0.000881135	12676	N	0	0	0	chromosome 2 open reading frame 49
BP	REEP2	0.000877696	12677	N	0	0	0	receptor accessory protein 2
BP	CCN4	0.000869737	12678	N	0	0	0	cellular communication network factor 4
BP	MACROD2	0.000865956	12679	N	0	0	0	mono-ADP ribosylhydrolase 2
BP	OARD1	0.000865956	12679	N	0	0	0	O-acyl-ADP-ribose deacylase 1
BP	GNB1L	0.000865633	12681	N	0	0	0	G protein subunit beta 1 like
BP	MPPED2	0.000864292	12682	N	0	0	0	metallophosphoesterase domain containing 2
BP	ODAD2	0.000861243	12683	N	0	0	0	outer dynein arm docking complex subunit 2
BP	LZTS2	0.000860915	12684	N	0	0	0	leucine zipper tumor suppressor 2
BP	CAPN12	0.000852333	12685	N	0	0	0	calpain 12
BP	HEXA	0.000841198	12686	N	0	0	0	hexosaminidase subunit alpha
BP	NUDT3	0.000840176	12687	N	0	0	0	nudix hydrolase 3
BP	LRIT3	0.000837233	12688	N	0	0	0	leucine rich repeat, Ig-like and transmembrane domains 3
BP	MDGA1	0.000834764	12689	N	0	0	0	MAM domain containing glycosylphosphatidylinositol anchor 1
BP	TNFSF4	0.000833528	12690	N	0	0	0	TNF superfamily member 4
BP	LYRM7	0.000832676	12691	N	0	0	0	LYR motif containing 7
BP	SLC29A2	0.000828095	12692	N	0	0	0	solute carrier family 29 member 2
BP	SLC29A3	0.000828095	12692	N	0	0	0	solute carrier family 29 member 3
BP	ULBP1	0.000826099	12694	N	0	0	0	UL16 binding protein 1
BP	IGSF3	0.00082112	12695	N	0	0	0	immunoglobulin superfamily member 3
BP	IZUMO3	0.00082112	12695	N	0	0	0	IZUMO family member 3
BP	NUDT14	0.000818861	12697	N	0	0	0	nudix hydrolase 14
BP	ADGRA3	0.000816387	12698	N	0	0	0	adhesion G protein-coupled receptor A3
BP	TBC1D22A	0.000799665	12699	N	0	0	0	TBC1 domain family member 22A
BP	TBC1D22B	0.000799665	12699	N	0	0	0	TBC1 domain family member 22B
BP	STOML3	0.000785577	12701	N	0	0	0	stomatin like 3
BP	CAPN10	0.000784382	12702	N	0	0	0	calpain 10
BP	CAPN11	0.000784382	12702	N	0	0	0	calpain 11
BP	CAPN13	0.000784382	12702	N	0	0	0	calpain 13
BP	CAPN15	0.000784382	12702	N	0	0	0	calpain 15
BP	CAPN5	0.000784382	12702	N	0	0	0	calpain 5
BP	CAPN6	0.000784382	12702	N	0	0	0	calpain 6
BP	CAPN8	0.000784382	12702	N	0	0	0	calpain 8
BP	NEPRO	0.000782708	12709	N	0	0	0	nucleolus and neural progenitor protein
BP	RWDD1	0.000777272	12710	N	0	0	0	RWD domain containing 1
BP	TMEM50B	0.000774361	12711	N	0	0	0	transmembrane protein 50B
BP	TMEM186	0.000770839	12712	N	0	0	0	transmembrane protein 186
BP	TOX2	0.000766775	12713	N	0	0	0	TOX high mobility group box family member 2
BP	ABCB5	0.000761147	12714	N	0	0	0	ATP binding cassette subfamily B member 5
BP	ABHD12	0.000760367	12715	N	0	0	0	abhydrolase domain containing 12, lysophospholipase
BP	KIAA0319L	0.000751923	12716	N	0	0	0	KIAA0319 like
BP	TEX30	0.000746707	12717	N	0	0	0	testis expressed 30
BP	CPZ	0.000744834	12718	N	0	0	0	carboxypeptidase Z
BP	OLFM1	0.000744281	12719	N	0	0	0	olfactomedin 1
BP	USHBP1	0.000740936	12720	N	0	0	0	USH1 protein network component harmonin binding protein 1
BP	KRT6B	0.000723078	12721	N	0	0	0	keratin 6B
BP	NAALADL2	0.000715916	12722	N	0	0	0	N-acetylated alpha-linked acidic dipeptidase like 2
BP	ST8SIA2	0.000700061	12723	N	0	0	0	ST8 alpha-N-acetyl-neuraminide alpha-2,8-sialyltransferase 2
BP	SLC25A46	0.000698721	12724	N	0	0	0	solute carrier family 25 member 46
BP	CRYBA1	0.000687309	12725	N	0	0	0	crystallin beta A1
BP	PLPBP	0.000685619	12726	N	0	0	0	pyridoxal phosphate binding protein
BP	SCG2	0.000683131	12727	N	0	0	0	secretogranin II
BP	CLDND1	0.000678968	12728	N	0	0	0	claudin domain containing 1
BP	RENBP	0.000669806	12729	N	0	0	0	renin binding protein
BP	RAET1E	0.000664653	12730	N	0	0	0	retinoic acid early transcript 1E
BP	SAMD4A	0.000663322	12731	N	0	0	0	sterile alpha motif domain containing 4A
BP	B4GALNT1	0.000655467	12732	N	0	0	0	beta-1,4-N-acetyl-galactosaminyltransferase 1
BP	TMEM35A	0.000644662	12733	N	0	0	0	transmembrane protein 35A
BP	SPARCL1	0.000643696	12734	N	0	0	0	SPARC like 1
BP	VWA1	0.000638705	12735	N	0	0	0	von Willebrand factor A domain containing 1
BP	MGAT4A	0.000638265	12736	N	0	0	0	alpha-1,3-mannosyl-glycoprotein 4-beta-N-acetylglucosaminyltransferase A
BP	MGAT4B	0.000638265	12736	N	0	0	0	alpha-1,3-mannosyl-glycoprotein 4-beta-N-acetylglucosaminyltransferase B
BP	MGAT4D	0.000638164	12738	N	0	0	0	MGAT4 family member D
BP	CD200R1	0.000636441	12739	N	0	0	0	CD200 receptor 1
BP	TSPAN2	0.000635611	12740	N	0	0	0	tetraspanin 2
BP	SMG8	0.000632199	12741	N	0	0	0	SMG8 nonsense mediated mRNA decay factor
BP	SMG9	0.000632199	12741	N	0	0	0	SMG9 nonsense mediated mRNA decay factor
BP	MCRIP2	0.000631651	12743	N	0	0	0	MAPK regulated corepressor interacting protein 2
BP	TMEM131	0.000631651	12743	N	0	0	0	transmembrane protein 131
BP	TMEM131L	0.000631651	12743	N	0	0	0	transmembrane 131 like
BP	MYCBPAP	0.000631287	12746	N	0	0	0	MYCBP associated protein
BP	CIDEB	0.000628192	12747	N	0	0	0	cell death inducing DFFA like effector b
BP	SYNM	0.000621008	12748	N	0	0	0	synemin
BP	ADARB1	0.00060855	12749	N	0	0	0	adenosine deaminase RNA specific B1
BP	STAG3L5P-PVRIG2P-PILRB	0.000604805	12750	N	0	0	0	STAG3L5P-PVRIG2P-PILRB readthrough
BP	DPT	0.000604699	12751	N	0	0	0	dermatopontin
BP	GPR61	0.000602432	12752	N	0	0	0	G protein-coupled receptor 61
BP	DPEP1	0.000601978	12753	N	0	0	0	dipeptidase 1
BP	YTHDF3	0.000598505	12754	N	0	0	0	YTH N6-methyladenosine RNA binding protein F3
BP	EI24	0.000597532	12755	N	0	0	0	EI24 autophagy associated transmembrane protein
BP	CMC4	0.000585695	12756	N	0	0	0	C-X9-C motif containing 4
BP	CHCHD5	0.000585506	12757	N	0	0	0	coiled-coil-helix-coiled-coil-helix domain containing 5
BP	CHCHD7	0.000585506	12757	N	0	0	0	coiled-coil-helix-coiled-coil-helix domain containing 7
BP	COA4	0.000585506	12757	N	0	0	0	cytochrome c oxidase assembly factor 4 homolog
BP	CMC2	0.000585361	12760	N	0	0	0	C-X9-C motif containing 2
BP	TSR3	0.000584909	12761	N	0	0	0	TSR3 ribosome maturation factor
BP	FLAD1	0.000579986	12762	N	0	0	0	flavin adenine dinucleotide synthetase 1
BP	TMTC4	0.000577165	12763	N	0	0	0	transmembrane O-mannosyltransferase targeting cadherins 4
BP	B4GALT4	0.000574146	12764	N	0	0	0	beta-1,4-galactosyltransferase 4
BP	CCDC9	0.000571929	12765	N	0	0	0	coiled-coil domain containing 9
BP	CBLN3	0.00057076	12766	N	0	0	0	cerebellin 3 precursor
BP	CIBAR1	0.000570278	12767	N	0	0	0	CBY1 interacting BAR domain containing 1
BP	FUT4	0.000562061	12768	N	0	0	0	fucosyltransferase 4
BP	MYO3B	0.000557752	12769	N	0	0	0	myosin IIIB
BP	SNX20	0.000555305	12770	N	0	0	0	sorting nexin 20
BP	ZSCAN26	0.000555242	12771	N	0	0	0	zinc finger and SCAN domain containing 26
BP	SLC4A1AP	0.000553694	12772	N	0	0	0	solute carrier family 4 member 1 adaptor protein
BP	C1orf116	0.000549615	12773	N	0	0	0	chromosome 1 open reading frame 116
BP	IGF2BP2	0.000549261	12774	N	0	0	0	insulin like growth factor 2 mRNA binding protein 2
BP	GCNT3	0.000548568	12775	N	0	0	0	glucosaminyl (N-acetyl) transferase 3, mucin type
BP	CLYBL	0.000546775	12776	N	0	0	0	citramalyl-CoA lyase
BP	RALGAPA1	0.000537307	12777	N	0	0	0	Ral GTPase activating protein catalytic subunit alpha 1
BP	MTCL1	0.000534783	12778	N	0	0	0	microtubule crosslinking factor 1
BP	CCDC63	0.000529446	12779	N	0	0	0	coiled-coil domain containing 63
BP	DHRSX	0.000524957	12780	N	0	0	0	dehydrogenase/reductase X-linked
BP	UQCC1	0.00052197	12781	N	0	0	0	ubiquinol-cytochrome c reductase complex assembly factor 1
BP	SLC12A7	0.000521766	12782	N	0	0	0	solute carrier family 12 member 7
BP	PRSS37	0.000519192	12783	N	0	0	0	serine protease 37
BP	CELSR3	0.000517124	12784	N	0	0	0	cadherin EGF LAG seven-pass G-type receptor 3
BP	A4GNT	0.000514755	12785	N	0	0	0	alpha-1,4-N-acetylglucosaminyltransferase
BP	B3GNT8	0.000514755	12785	N	0	0	0	UDP-GlcNAc:betaGal beta-1,3-N-acetylglucosaminyltransferase 8
BP	B3GNT9	0.000514755	12785	N	0	0	0	UDP-GlcNAc:betaGal beta-1,3-N-acetylglucosaminyltransferase 9
BP	ST6GALNAC2	0.000514755	12785	N	0	0	0	ST6 N-acetylgalactosaminide alpha-2,6-sialyltransferase 2
BP	ZNF383	0.000506287	12789	N	0	0	0	zinc finger protein 383
BP	LRRC8A	0.000504861	12790	N	0	0	0	leucine rich repeat containing 8 VRAC subunit A
BP	OTOG	0.000504022	12791	N	0	0	0	otogelin
BP	CCHCR1	0.000503553	12792	N	0	0	0	coiled-coil alpha-helical rod protein 1
BP	SH3D19	0.000500851	12793	N	0	0	0	SH3 domain containing 19
BP	GALNT14	0.000490867	12794	N	0	0	0	polypeptide N-acetylgalactosaminyltransferase 14
BP	COBL	0.0004873	12795	N	0	0	0	cordon-bleu WH2 repeat protein
BP	COBLL1	0.0004873	12795	N	0	0	0	cordon-bleu WH2 repeat protein like 1
BP	TLCD3A	0.000485841	12797	N	0	0	0	TLC domain containing 3A
BP	DUS4L	0.000484565	12798	N	0	0	0	dihydrouridine synthase 4 like
BP	THUMPD1	0.000481387	12799	N	0	0	0	THUMP domain containing 1
BP	KRT16	0.000479535	12800	N	0	0	0	keratin 16
BP	KCNK7	0.000478833	12801	N	0	0	0	potassium two pore domain channel subfamily K member 7
BP	MYEF2	0.000478305	12802	N	0	0	0	myelin expression factor 2
BP	NECAB2	0.00047514	12803	N	0	0	0	N-terminal EF-hand calcium binding protein 2
BP	CFHR2	0.00047025	12804	N	0	0	0	complement factor H related 2
BP	TRIM44	0.000470171	12805	N	0	0	0	tripartite motif containing 44
BP	CHST4	0.000468312	12806	N	0	0	0	carbohydrate sulfotransferase 4
BP	FASTK	0.000466339	12807	N	0	0	0	Fas activated serine/threonine kinase
BP	EMC8	0.000465952	12808	N	0	0	0	ER membrane protein complex subunit 8
BP	PCP2	0.000464744	12809	N	0	0	0	Purkinje cell protein 2
BP	TTC28	0.000464744	12809	N	0	0	0	tetratricopeptide repeat domain 28
BP	MELTF	0.000461664	12811	N	0	0	0	melanotransferrin
BP	NDUFA4L2	0.000461239	12812	N	0	0	0	NDUFA4 mitochondrial complex associated like 2
BP	CPLANE2	0.000460422	12813	N	0	0	0	ciliogenesis and planar polarity effector complex subunit 2
BP	GALNT17	0.00045989	12814	N	0	0	0	polypeptide N-acetylgalactosaminyltransferase 17
BP	GALNTL5	0.00045989	12814	N	0	0	0	polypeptide N-acetylgalactosaminyltransferase like 5
BP	RNPEP	0.000454994	12816	N	0	0	0	arginyl aminopeptidase
BP	GCNT7	0.000454431	12817	N	0	0	0	glucosaminyl (N-acetyl) transferase family member 7
BP	GUCA2A	0.000448985	12818	N	0	0	0	guanylate cyclase activator 2A
BP	GUCA2B	0.000448985	12818	N	0	0	0	guanylate cyclase activator 2B
BP	CCDC18	0.000444732	12820	N	0	0	0	coiled-coil domain containing 18
BP	FAT2	0.000440651	12821	N	0	0	0	FAT atypical cadherin 2
BP	GALNT16	0.000436853	12822	N	0	0	0	polypeptide N-acetylgalactosaminyltransferase 16
BP	TRMT9B	0.000435748	12823	N	0	0	0	tRNA methyltransferase 9B (putative)
BP	DCHS2	0.000433093	12824	N	0	0	0	dachsous cadherin-related 2
BP	A3GALT2	0.000432315	12825	N	0	0	0	alpha 1,3-galactosyltransferase 2
BP	CLSTN2	0.000423342	12826	N	0	0	0	calsyntenin 2
BP	ADCK2	0.000422691	12827	N	0	0	0	aarF domain containing kinase 2
BP	LACTB2	0.000422309	12828	N	0	0	0	lactamase beta 2
BP	RNASEK	0.000418678	12829	N	0	0	0	ribonuclease K
BP	NADK	0.000418368	12830	N	0	0	0	NAD kinase
BP	IER5	0.000416477	12831	N	0	0	0	immediate early response 5
BP	NOVA1	0.000416189	12832	N	0	0	0	NOVA alternative splicing regulator 1
BP	SLC22A16	0.000414779	12833	N	0	0	0	solute carrier family 22 member 16
BP	P2RY14	0.00041407	12834	N	0	0	0	purinergic receptor P2Y14
BP	VNN2	0.000412635	12835	N	0	0	0	vanin 2
BP	ATP10D	0.000412139	12836	N	0	0	0	ATPase phospholipid transporting 10D (putative)
BP	ST6GALNAC3	0.000411474	12837	N	0	0	0	ST6 N-acetylgalactosaminide alpha-2,6-sialyltransferase 3
BP	ST6GALNAC4	0.000411474	12837	N	0	0	0	ST6 N-acetylgalactosaminide alpha-2,6-sialyltransferase 4
BP	ZNF7	0.000409991	12839	N	0	0	0	zinc finger protein 7
BP	MGP	0.000409937	12840	N	0	0	0	matrix Gla protein
BP	VWCE	0.000409937	12840	N	0	0	0	von Willebrand factor C and EGF domains
BP	FRRS1L	0.00040857	12842	N	0	0	0	ferric chelate reductase 1 like
BP	XIRP2	0.000406818	12843	N	0	0	0	xin actin binding repeat containing 2
BP	AFM	0.000401803	12844	N	0	0	0	afamin
BP	APCDD1	0.000401803	12844	N	0	0	0	APC down-regulated 1
BP	TRMT5	0.000401105	12846	N	0	0	0	tRNA methyltransferase 5
BP	SLC39A3	0.000396192	12847	N	0	0	0	solute carrier family 39 member 3
BP	NAGK	0.000394641	12848	N	0	0	0	N-acetylglucosamine kinase
BP	RNFT1	0.000384789	12849	N	0	0	0	ring finger protein, transmembrane 1
BP	LINS1	0.00037791	12850	N	0	0	0	lines homolog 1
BP	ZNF483	0.00037791	12850	N	0	0	0	zinc finger protein 483
BP	GCNT4	0.000377648	12852	N	0	0	0	glucosaminyl (N-acetyl) transferase 4
BP	KEL	0.000377537	12853	N	0	0	0	Kell metallo-endopeptidase (Kell blood group)
BP	XK	0.000377537	12853	N	0	0	0	X-linked Kx blood group antigen, Kell and VPS13A binding protein
BP	TCTE1	0.000368806	12855	N	0	0	0	t-complex-associated-testis-expressed 1
BP	ITLN1	0.000365679	12856	N	0	0	0	intelectin 1
BP	SSNA1	0.000363979	12857	N	0	0	0	SS nuclear autoantigen 1
BP	BMP3	0.000358437	12858	N	0	0	0	bone morphogenetic protein 3
BP	MPLKIP	0.000357836	12859	N	0	0	0	M-phase specific PLK1 interacting protein
BP	MMAB	0.000357673	12860	N	0	0	0	metabolism of cobalamin associated B
BP	AEN	0.00035686	12861	N	0	0	0	apoptosis enhancing nuclease
BP	TACR2	0.000355481	12862	N	0	0	0	tachykinin receptor 2
BP	TACR3	0.000355481	12862	N	0	0	0	tachykinin receptor 3
BP	GEM	0.000350436	12864	N	0	0	0	GTP binding protein overexpressed in skeletal muscle
BP	CROCC	0.000343052	12865	N	0	0	0	ciliary rootlet coiled-coil, rootletin
BP	TSPYL1	0.000339944	12866	N	0	0	0	TSPY like 1
BP	PCDH19	0.000336535	12867	N	0	0	0	protocadherin 19
BP	TLX2	0.000336535	12867	N	0	0	0	T cell leukemia homeobox 2
BP	DGCR2	0.000332467	12869	N	0	0	0	DiGeorge syndrome critical region gene 2
BP	SCUBE1	0.000330522	12870	N	0	0	0	signal peptide, CUB domain and EGF like domain containing 1
BP	DEUP1	0.000330113	12871	N	0	0	0	deuterosome assembly protein 1
BP	GIPC3	0.000329508	12872	N	0	0	0	GIPC PDZ domain containing family member 3
BP	KRT6A	0.000326597	12873	N	0	0	0	keratin 6A
BP	ARHGEF19	0.000326252	12874	N	0	0	0	Rho guanine nucleotide exchange factor 19
BP	GOLT1A	0.000324148	12875	N	0	0	0	golgi transport 1A
BP	SLITRK2	0.000322939	12876	N	0	0	0	SLIT and NTRK like family member 2
BP	SLITRK3	0.000322939	12876	N	0	0	0	SLIT and NTRK like family member 3
BP	LOXL1	0.000321796	12878	N	0	0	0	lysyl oxidase like 1
BP	COQ10A	0.000321667	12879	N	0	0	0	coenzyme Q10A
BP	ACP2	0.00032005	12880	N	0	0	0	acid phosphatase 2, lysosomal
BP	KLK8	0.000315851	12881	N	0	0	0	kallikrein related peptidase 8
BP	ZNF18	0.000315281	12882	N	0	0	0	zinc finger protein 18
BP	RIBC2	0.000313434	12883	N	0	0	0	RIB43A domain with coiled-coils 2
BP	PABPN1L	0.000312211	12884	N	0	0	0	PABPN1 like, cytoplasmic
BP	KCNK15	0.000311487	12885	N	0	0	0	potassium two pore domain channel subfamily K member 15
BP	MFSD3	0.00030959	12886	N	0	0	0	major facilitator superfamily domain containing 3
BP	TMX3	0.000308626	12887	N	0	0	0	thioredoxin related transmembrane protein 3
BP	KRT3	0.000308451	12888	N	0	0	0	keratin 3
BP	COL8A2	0.000307462	12889	N	0	0	0	collagen type VIII alpha 2 chain
BP	PRPSAP1	0.000305608	12890	N	0	0	0	phosphoribosyl pyrophosphate synthetase associated protein 1
BP	SLC22A18	0.000302967	12891	N	0	0	0	solute carrier family 22 member 18
BP	PLAAT4	0.000300299	12892	N	0	0	0	phospholipase A and acyltransferase 4
BP	TSPAN6	0.000300299	12892	N	0	0	0	tetraspanin 6
BP	GDF1	0.00029691	12894	N	0	0	0	growth differentiation factor 1
BP	TMEM126A	0.000294392	12895	N	0	0	0	transmembrane protein 126A
BP	FIRRM	0.000293526	12896	N	0	0	0	FIGNL1 interacting regulator of recombination and mitosis
BP	ESPNL	0.000290836	12897	N	0	0	0	espin like
BP	S100A7A	0.000288354	12898	N	0	0	0	S100 calcium binding protein A7A
BP	CCDC174	0.000285144	12899	N	0	0	0	coiled-coil domain containing 174
BP	MEIOC	0.000284927	12900	N	0	0	0	meiosis specific with coiled-coil domain
BP	KCNK17	0.000281476	12901	N	0	0	0	potassium two pore domain channel subfamily K member 17
BP	CD96	0.000268882	12902	N	0	0	0	CD96 molecule
BP	ZNF575	0.00026382	12903	N	0	0	0	zinc finger protein 575
BP	ODAD4	0.000261059	12904	N	0	0	0	outer dynein arm docking complex subunit 4
BP	SYNGR2	0.000259809	12905	N	0	0	0	synaptogyrin 2
BP	SYNGR4	0.000259809	12905	N	0	0	0	synaptogyrin 4
BP	SLC30A6	0.000257938	12907	N	0	0	0	solute carrier family 30 member 6
BP	LRRC52	0.000253684	12908	N	0	0	0	leucine rich repeat containing 52
BP	RELL2	0.000252749	12909	N	0	0	0	RELT like 2
BP	C18orf21	0.000244558	12910	N	0	0	0	chromosome 18 open reading frame 21
BP	PPIC	0.000243511	12911	N	0	0	0	peptidylprolyl isomerase C
BP	DPEP2	0.000243171	12912	N	0	0	0	dipeptidase 2
BP	CLCN7	0.000242735	12913	N	0	0	0	chloride voltage-gated channel 7
BP	ARMS2	0.000240338	12914	N	0	0	0	age-related maculopathy susceptibility 2
BP	RCCD1	0.000239145	12915	N	0	0	0	RCC1 domain containing 1
BP	ANKIB1	0.000239058	12916	N	0	0	0	ankyrin repeat and IBR domain containing 1
BP	RNF144B	0.000239058	12916	N	0	0	0	ring finger protein 144B
BP	USP36	0.000237987	12918	N	0	0	0	ubiquitin specific peptidase 36
BP	CNTN3	0.000236968	12919	N	0	0	0	contactin 3
BP	RPS6KL1	0.000236909	12920	N	0	0	0	ribosomal protein S6 kinase like 1
BP	HYDIN	0.000233581	12921	N	0	0	0	HYDIN axonemal central pair apparatus protein
BP	LCMT2	0.000233299	12922	N	0	0	0	leucine carboxyl methyltransferase 2
BP	PIANP	0.000230667	12923	N	0	0	0	PILR alpha associated neural protein
BP	GCA	0.000228845	12924	N	0	0	0	grancalcin
BP	MFAP4	0.000227986	12925	N	0	0	0	microfibril associated protein 4
BP	ERVW-1	0.000224922	12926	N	0	0	0	endogenous retrovirus group W member 1, envelope
BP	DMBT1	0.000222903	12927	N	0	0	0	deleted in malignant brain tumors 1
BP	DMTN	0.000222061	12928	N	0	0	0	dematin actin binding protein
BP	KRT2	0.000219703	12929	N	0	0	0	keratin 2
BP	HECA	0.000218215	12930	N	0	0	0	hdc homolog, cell cycle regulator
BP	NMS	0.000216598	12931	N	0	0	0	neuromedin S
BP	TRIM54	0.000216533	12932	N	0	0	0	tripartite motif containing 54
BP	FRY	0.000215744	12933	N	0	0	0	FRY microtubule binding protein
BP	ZNF276	0.000211992	12934	N	0	0	0	zinc finger protein 276
BP	COLEC10	0.000206076	12935	N	0	0	0	collectin subfamily member 10
BP	ASMTL	0.000205946	12936	N	0	0	0	acetylserotonin O-methyltransferase like
BP	NFKBIL1	0.000205844	12937	N	0	0	0	NFKB inhibitor like 1
BP	ZMAT3	0.000205277	12938	N	0	0	0	zinc finger matrin-type 3
BP	KRT10	0.000205042	12939	N	0	0	0	keratin 10
BP	TTC23	0.000204699	12940	N	0	0	0	tetratricopeptide repeat domain 23
BP	KCP	0.000204162	12941	N	0	0	0	kielin cysteine rich BMP regulator
BP	NANS	0.000203882	12942	N	0	0	0	N-acetylneuraminate synthase
BP	ADARB2	0.000203776	12943	N	0	0	0	adenosine deaminase RNA specific B2 (inactive)
BP	CELSR2	0.000202312	12944	N	0	0	0	cadherin EGF LAG seven-pass G-type receptor 2
BP	HPGD	0.00020177	12945	N	0	0	0	15-hydroxyprostaglandin dehydrogenase
BP	TSPYL6	0.000200946	12946	N	0	0	0	TSPY like 6
BP	COL24A1	0.000200354	12947	N	0	0	0	collagen type XXIV alpha 1 chain
BP	NTN3	0.000199244	12948	N	0	0	0	netrin 3
BP	KIAA2013	0.000198114	12949	N	0	0	0	KIAA2013
BP	PTBP3	0.000197503	12950	N	0	0	0	polypyrimidine tract binding protein 3
BP	EFEMP2	0.000197351	12951	N	0	0	0	EGF containing fibulin extracellular matrix protein 2
BP	ZFP3	0.000195824	12952	N	0	0	0	ZFP3 zinc finger protein
BP	SULT1C4	0.000194275	12953	N	0	0	0	sulfotransferase family 1C member 4
BP	MYO19	0.000191064	12954	N	0	0	0	myosin XIX
BP	SCYL2	0.000186541	12955	N	0	0	0	SCY1 like pseudokinase 2
BP	LOXL3	0.000185523	12956	N	0	0	0	lysyl oxidase like 3
BP	LOXL4	0.000185523	12956	N	0	0	0	lysyl oxidase like 4
BP	YIPF4	0.000184821	12958	N	0	0	0	Yip1 domain family member 4
BP	GBP3	0.000184367	12959	N	0	0	0	guanylate binding protein 3
BP	GBP5	0.000184367	12959	N	0	0	0	guanylate binding protein 5
BP	ADAT2	0.000183342	12961	N	0	0	0	adenosine deaminase tRNA specific 2
BP	ZNF831	0.000181148	12962	N	0	0	0	zinc finger protein 831
BP	DDR2	0.000178701	12963	N	0	0	0	discoidin domain receptor tyrosine kinase 2
BP	CELF4	0.00017797	12964	N	0	0	0	CUGBP Elav-like family member 4
BP	RASSF9	0.0001779	12965	N	0	0	0	Ras association domain family member 9
BP	C5orf22	0.000175513	12966	N	0	0	0	chromosome 5 open reading frame 22
BP	PPP1R27	0.000175513	12966	N	0	0	0	protein phosphatase 1 regulatory subunit 27
BP	SPRR2A	0.000173357	12968	N	0	0	0	small proline rich protein 2A
BP	HOXA4	0.000172484	12969	N	0	0	0	homeobox A4
BP	TBX15	0.000172484	12969	N	0	0	0	T-box transcription factor 15
BP	GPR149	0.000172262	12971	N	0	0	0	G protein-coupled receptor 149
BP	MEIG1	0.000168635	12972	N	0	0	0	meiosis/spermiogenesis associated 1
BP	INIP	0.000168319	12973	N	0	0	0	INTS3 and NABP interacting protein
BP	KCNV2	0.000166294	12974	N	0	0	0	potassium voltage-gated channel modifier subfamily V member 2
BP	VWA2	0.00016611	12975	N	0	0	0	von Willebrand factor A domain containing 2
BP	IMMP1L	0.00016557	12976	N	0	0	0	inner mitochondrial membrane peptidase subunit 1
BP	RBM26	0.000164062	12977	N	0	0	0	RNA binding motif protein 26
BP	COX8C	0.000163785	12978	N	0	0	0	cytochrome c oxidase subunit 8C
BP	KCNK16	0.000159763	12979	N	0	0	0	potassium two pore domain channel subfamily K member 16
BP	LRCH2	0.000158419	12980	N	0	0	0	leucine rich repeats and calponin homology domain containing 2
BP	ZNF502	0.000157687	12981	N	0	0	0	zinc finger protein 502
BP	ZKSCAN4	0.000156371	12982	N	0	0	0	zinc finger with KRAB and SCAN domains 4
BP	SLC25A15	0.000156224	12983	N	0	0	0	solute carrier family 25 member 15
BP	MATN4	0.000153691	12984	N	0	0	0	matrilin 4
BP	AMELX	0.000152986	12985	N	0	0	0	amelogenin X-linked
BP	TENM1	0.000152981	12986	N	0	0	0	teneurin transmembrane protein 1
BP	CST2	0.00015186	12987	N	0	0	0	cystatin SA
BP	COQ10B	0.000151522	12988	N	0	0	0	coenzyme Q10B
BP	TBL2	0.000151286	12989	N	0	0	0	transducin beta like 2
BP	MALRD1	0.000149924	12990	N	0	0	0	MAM and LDL receptor class A domain containing 1
BP	CHST8	0.000149095	12991	N	0	0	0	carbohydrate sulfotransferase 8
BP	TTC12	0.000148303	12992	N	0	0	0	tetratricopeptide repeat domain 12
BP	CLDN25	0.000147424	12993	N	0	0	0	claudin 25
BP	GCM1	0.00014716	12994	N	0	0	0	glial cells missing transcription factor 1
BP	THAP5	0.000146519	12995	N	0	0	0	THAP domain containing 5
BP	NSUN7	0.000144049	12996	N	0	0	0	NOP2/Sun RNA methyltransferase family member 7
BP	ZNF407	0.000140613	12997	N	0	0	0	zinc finger protein 407
BP	ZCCHC13	0.000139931	12998	N	0	0	0	zinc finger CCHC-type containing 13
BP	MMRN1	0.000137735	12999	N	0	0	0	multimerin 1
BP	ZNF79	0.000137126	13000	N	0	0	0	zinc finger protein 79
BP	FAM161A	0.000137052	13001	N	0	0	0	FAM161 centrosomal protein A
BP	ROPN1B	0.000135523	13002	N	0	0	0	rhophilin associated tail protein 1B
BP	GHITM	0.000134464	13003	N	0	0	0	growth hormone inducible transmembrane protein
BP	SPINDOC	0.000133699	13004	N	0	0	0	spindlin interactor and repressor of chromatin binding
BP	LCE2B	0.000133536	13005	N	0	0	0	late cornified envelope 2B
BP	LRRC30	0.000132966	13006	N	0	0	0	leucine rich repeat containing 30
BP	FTMT	0.000129617	13007	N	0	0	0	ferritin mitochondrial
BP	PRXL2C	0.000129589	13008	N	0	0	0	peroxiredoxin like 2C
BP	SCML4	0.000129589	13008	N	0	0	0	Scm polycomb group protein like 4
BP	SPIN2B	0.000128719	13010	N	0	0	0	spindlin family member 2B
BP	EID2	0.000128688	13011	N	0	0	0	EP300 interacting inhibitor of differentiation 2
BP	EID2B	0.000128688	13011	N	0	0	0	EP300 interacting inhibitor of differentiation 2B
BP	LCE3D	0.000127377	13013	N	0	0	0	late cornified envelope 3D
BP	PRPSAP2	0.000127193	13014	N	0	0	0	phosphoribosyl pyrophosphate synthetase associated protein 2
BP	A1CF	0.000125359	13015	N	0	0	0	APOBEC1 complementation factor
BP	CLDN22	0.000125036	13016	N	0	0	0	claudin 22
BP	ATP10B	0.000124406	13017	N	0	0	0	ATPase phospholipid transporting 10B (putative)
BP	ATP11A	0.000124406	13017	N	0	0	0	ATPase phospholipid transporting 11A
BP	ATP11C	0.000124406	13017	N	0	0	0	ATPase phospholipid transporting 11C
BP	ATP8A2	0.000124406	13017	N	0	0	0	ATPase phospholipid transporting 8A2
BP	ATP8B2	0.000124406	13017	N	0	0	0	ATPase phospholipid transporting 8B2
BP	ATP8B4	0.000124406	13017	N	0	0	0	ATPase phospholipid transporting 8B4 (putative)
BP	CARD18	0.000120458	13023	N	0	0	0	caspase recruitment domain family member 18
BP	ZFP2	0.000119579	13024	N	0	0	0	ZFP2 zinc finger protein
BP	ZNF33A	0.000119579	13024	N	0	0	0	zinc finger protein 33A
BP	ZNF567	0.000119579	13024	N	0	0	0	zinc finger protein 567
BP	LRRC18	0.000119003	13027	N	0	0	0	leucine rich repeat containing 18
BP	MPEG1	0.000119003	13027	N	0	0	0	macrophage expressed 1
BP	EMC10	0.000115795	13029	N	0	0	0	ER membrane protein complex subunit 10
BP	EMC6	0.000115795	13029	N	0	0	0	ER membrane protein complex subunit 6
BP	EMC7	0.000115795	13029	N	0	0	0	ER membrane protein complex subunit 7
BP	EMC9	0.000115795	13029	N	0	0	0	ER membrane protein complex subunit 9
BP	MMGT1	0.000115795	13029	N	0	0	0	membrane magnesium transporter 1
BP	TRIR	0.000112185	13034	N	0	0	0	telomerase RNA component interacting RNase
BP	TTLL1	0.000111428	13035	N	0	0	0	TTL family tubulin polyglutamylase complex subunit L1
BP	REG3G	0.000111335	13036	N	0	0	0	regenerating family member 3 gamma
BP	TSPEAR	0.000111157	13037	N	0	0	0	thrombospondin type laminin G domain and EAR repeats
BP	ZNF500	0.000111151	13038	N	0	0	0	zinc finger protein 500
BP	DDX59	0.000110585	13039	N	0	0	0	DEAD-box helicase 59
BP	PUSL1	0.000110562	13040	N	0	0	0	pseudouridine synthase like 1
BP	BZW2	0.00010997	13041	N	0	0	0	basic leucine zipper and W2 domains 2
BP	LCE1B	0.000109471	13042	N	0	0	0	late cornified envelope 1B
BP	OXNAD1	0.000109088	13043	N	0	0	0	oxidoreductase NAD binding domain containing 1
BP	CA12	0.000107929	13044	N	0	0	0	carbonic anhydrase 12
BP	CA14	0.000107929	13044	N	0	0	0	carbonic anhydrase 14
BP	NEXN	0.000104843	13046	N	0	0	0	nexilin F-actin binding protein
BP	TTC38	0.000104119	13047	N	0	0	0	tetratricopeptide repeat domain 38
BP	P2RX2	0.000101619	13048	N	0	0	0	purinergic receptor P2X 2
BP	PGGHG	0.000101292	13049	N	0	0	0	protein-glucosylgalactosylhydroxylysine glucosidase
BP	MAGEE1	9.98154e-05	13050	N	0	0	0	MAGE family member E1
BP	TRMT12	9.82927e-05	13051	N	0	0	0	tRNA methyltransferase 12 homolog
BP	SLC30A4	9.78614e-05	13052	N	0	0	0	solute carrier family 30 member 4
BP	C3orf20	9.76857e-05	13053	N	0	0	0	chromosome 3 open reading frame 20
BP	CCDC32	9.76857e-05	13053	N	0	0	0	coiled-coil domain containing 32
BP	ESYT2	9.72036e-05	13055	N	0	0	0	extended synaptotagmin 2
BP	ESYT3	9.72036e-05	13055	N	0	0	0	extended synaptotagmin 3
BP	ZC4H2	9.67667e-05	13057	N	0	0	0	zinc finger C4H2-type containing
BP	HAMP	9.57764e-05	13058	N	0	0	0	hepcidin antimicrobial peptide
BP	SLC39A11	9.33854e-05	13059	N	0	0	0	solute carrier family 39 member 11
BP	ZNF470	9.28042e-05	13060	N	0	0	0	zinc finger protein 470
BP	NLN	9.15081e-05	13061	N	0	0	0	neurolysin
BP	RAB26	9.07746e-05	13062	N	0	0	0	RAB26, member RAS oncogene family
BP	TMEM59	9.07746e-05	13062	N	0	0	0	transmembrane protein 59
BP	SLC30A2	8.89184e-05	13064	N	0	0	0	solute carrier family 30 member 2
BP	ATXN7L3B	8.85929e-05	13065	N	0	0	0	ataxin 7 like 3B
BP	SLC30A10	8.41874e-05	13066	N	0	0	0	solute carrier family 30 member 10
BP	SLC30A5	8.41874e-05	13066	N	0	0	0	solute carrier family 30 member 5
BP	ALKBH2	8.40642e-05	13068	N	0	0	0	alkB homolog 2, alpha-ketoglutarate dependent dioxygenase
BP	CISD2	8.35309e-05	13069	N	0	0	0	CDGSH iron sulfur domain 2
BP	B3GALT4	8.22536e-05	13070	N	0	0	0	beta-1,3-galactosyltransferase 4
BP	EMC2	8.08637e-05	13071	N	0	0	0	ER membrane protein complex subunit 2
BP	TBRG4	8.06831e-05	13072	N	0	0	0	transforming growth factor beta regulator 4
BP	PRLH	8.04075e-05	13073	N	0	0	0	prolactin releasing hormone
BP	CNN3	8.03441e-05	13074	N	0	0	0	calponin 3
BP	ROPN1L	8.00056e-05	13075	N	0	0	0	rhophilin associated tail protein 1 like
BP	CEP57	7.9764e-05	13076	N	0	0	0	centrosomal protein 57
BP	GAS2L2	7.81164e-05	13077	N	0	0	0	growth arrest specific 2 like 2
BP	CRPPA	7.81062e-05	13078	N	0	0	0	CDP-L-ribitol pyrophosphorylase A
BP	MTERF4	7.72677e-05	13079	N	0	0	0	mitochondrial transcription termination factor 4
BP	SLC30A7	7.66929e-05	13080	N	0	0	0	solute carrier family 30 member 7
BP	TSPAN3	7.65305e-05	13081	N	0	0	0	tetraspanin 3
BP	ZNF764	7.64594e-05	13082	N	0	0	0	zinc finger protein 764
BP	C1orf35	7.63893e-05	13083	N	0	0	0	chromosome 1 open reading frame 35
BP	KHDC3L	7.62871e-05	13084	N	0	0	0	KH domain containing 3 like, subcortical maternal complex member
BP	OOEP	7.62871e-05	13084	N	0	0	0	oocyte expressed protein
BP	ASIC4	7.62599e-05	13086	N	0	0	0	acid sensing ion channel subunit family member 4
BP	SNX16	7.43357e-05	13087	N	0	0	0	sorting nexin 16
BP	ATP8B3	7.08259e-05	13088	N	0	0	0	ATPase phospholipid transporting 8B3
BP	SPRYD4	6.75345e-05	13089	N	0	0	0	SPRY domain containing 4
BP	IGSF1	6.60034e-05	13090	N	0	0	0	immunoglobulin superfamily member 1
BP	MEIS3	6.54851e-05	13091	N	0	0	0	Meis homeobox 3
BP	PLEKHJ1	6.4741e-05	13092	N	0	0	0	pleckstrin homology domain containing J1
BP	NLRP5	6.46189e-05	13093	N	0	0	0	NLR family pyrin domain containing 5
BP	BHLHE22	6.43616e-05	13094	N	0	0	0	basic helix-loop-helix family member e22
BP	STK35	6.42043e-05	13095	N	0	0	0	serine/threonine kinase 35
BP	NLRP2	6.28757e-05	13096	N	0	0	0	NLR family pyrin domain containing 2
BP	ELAPOR1	6.2604e-05	13097	N	0	0	0	endosome-lysosome associated apoptosis and autophagy regulator 1
BP	TECPR2	6.25341e-05	13098	N	0	0	0	tectonin beta-propeller repeat containing 2
BP	B3GALNT1	6.15839e-05	13099	N	0	0	0	beta-1,3-N-acetylgalactosaminyltransferase 1 (globoside blood group)
BP	CCDC138	6.12397e-05	13100	N	0	0	0	coiled-coil domain containing 138
BP	YRDC	6.11127e-05	13101	N	0	0	0	yrdC N6-threonylcarbamoyltransferase domain containing
BP	COL21A1	6.10105e-05	13102	N	0	0	0	collagen type XXI alpha 1 chain
BP	CHST2	6.03875e-05	13103	N	0	0	0	carbohydrate sulfotransferase 2
BP	ZCCHC2	6.01451e-05	13104	N	0	0	0	zinc finger CCHC-type containing 2
BP	FSCB	6.00213e-05	13105	N	0	0	0	fibrous sheath CABYR binding protein
BP	CGB7	5.89033e-05	13106	N	0	0	0	chorionic gonadotropin subunit beta 7
BP	IGFN1	5.88723e-05	13107	N	0	0	0	immunoglobulin like and fibronectin type III domain containing 1
BP	FATE1	5.75862e-05	13108	N	0	0	0	fetal and adult testis expressed 1
BP	ZSCAN22	5.75636e-05	13109	N	0	0	0	zinc finger and SCAN domain containing 22
BP	KLK5	5.7477e-05	13110	N	0	0	0	kallikrein related peptidase 5
BP	ISLR2	5.74458e-05	13111	N	0	0	0	immunoglobulin superfamily containing leucine rich repeat 2
BP	DEFA3	5.71949e-05	13112	N	0	0	0	defensin alpha 3
BP	ZNF446	5.66218e-05	13113	N	0	0	0	zinc finger protein 446
BP	PYDC2	5.65693e-05	13114	N	0	0	0	pyrin domain containing 2
BP	TEX9	5.60171e-05	13115	N	0	0	0	testis expressed 9
BP	CUTC	5.5413e-05	13116	N	0	0	0	cutC copper transporter
BP	TTC9B	5.5337e-05	13117	N	0	0	0	tetratricopeptide repeat domain 9B
BP	SLC39A9	5.5184e-05	13118	N	0	0	0	solute carrier family 39 member 9
BP	SLC7A13	5.43405e-05	13119	N	0	0	0	solute carrier family 7 member 13
BP	ZNF518B	5.43369e-05	13120	N	0	0	0	zinc finger protein 518B
BP	FSIP1	5.41792e-05	13121	N	0	0	0	fibrous sheath interacting protein 1
BP	FSIP2	5.41792e-05	13121	N	0	0	0	fibrous sheath interacting protein 2
BP	COL19A1	5.29618e-05	13123	N	0	0	0	collagen type XIX alpha 1 chain
BP	METTL5	5.28197e-05	13124	N	0	0	0	methyltransferase 5, N6-adenosine
BP	THUMPD3	5.28197e-05	13124	N	0	0	0	THUMP domain containing 3
BP	CHST5	5.25603e-05	13126	N	0	0	0	carbohydrate sulfotransferase 5
BP	CHST6	5.25603e-05	13126	N	0	0	0	carbohydrate sulfotransferase 6
BP	SLC39A2	5.1446e-05	13128	N	0	0	0	solute carrier family 39 member 2
BP	NWD2	5.11223e-05	13129	N	0	0	0	NACHT and WD repeat domain containing 2
BP	FAM181A	5.09371e-05	13130	N	0	0	0	family with sequence similarity 181 member A
BP	FAM181B	5.09371e-05	13130	N	0	0	0	family with sequence similarity 181 member B
BP	COL22A1	5.09308e-05	13132	N	0	0	0	collagen type XXII alpha 1 chain
BP	ZNF426	4.96934e-05	13133	N	0	0	0	zinc finger protein 426
BP	SPICE1	4.85205e-05	13134	N	0	0	0	spindle and centriole associated protein 1
BP	TEKT1	4.8313e-05	13135	N	0	0	0	tektin 1
BP	TERB2	4.82044e-05	13136	N	0	0	0	telomere repeat binding bouquet formation protein 2
BP	CHST1	4.79521e-05	13137	N	0	0	0	carbohydrate sulfotransferase 1
BP	MMP26	4.76741e-05	13138	N	0	0	0	matrix metallopeptidase 26
BP	SPACA4	4.75974e-05	13139	N	0	0	0	sperm acrosome associated 4
BP	PUDP	4.68224e-05	13140	N	0	0	0	pseudouridine 5'-phosphatase
BP	TAPT1	4.63502e-05	13141	N	0	0	0	transmembrane anterior posterior transformation 1
BP	TMPRSS3	4.58531e-05	13142	N	0	0	0	transmembrane serine protease 3
BP	REG3A	4.43609e-05	13143	N	0	0	0	regenerating family member 3 alpha
BP	KRT80	4.43164e-05	13144	N	0	0	0	keratin 80
BP	DPEP3	4.36823e-05	13145	N	0	0	0	dipeptidase 3
BP	ARSG	4.35484e-05	13146	N	0	0	0	arylsulfatase G
BP	COL20A1	4.2662e-05	13147	N	0	0	0	collagen type XX alpha 1 chain
BP	USP40	4.26237e-05	13148	N	0	0	0	ubiquitin specific peptidase 40
BP	MGAT4C	4.21272e-05	13149	N	0	0	0	MGAT4 family member C
BP	NOMO3	4.17093e-05	13150	N	0	0	0	NODAL modulator 3
BP	SYNPO2L	4.00205e-05	13151	N	0	0	0	synaptopodin 2 like
BP	MAP6	3.93683e-05	13152	N	0	0	0	microtubule associated protein 6
BP	NAP1L5	3.84694e-05	13153	N	0	0	0	nucleosome assembly protein 1 like 5
BP	HTR3E	3.8387e-05	13154	N	0	0	0	5-hydroxytryptamine receptor 3E
BP	UNC80	3.81779e-05	13155	N	0	0	0	unc-80 homolog, NALCN channel complex subunit
BP	SLC39A5	3.76139e-05	13156	N	0	0	0	solute carrier family 39 member 5
BP	EFHC2	3.68244e-05	13157	N	0	0	0	EF-hand domain containing 2
BP	TTLL5	3.68244e-05	13157	N	0	0	0	tubulin tyrosine ligase like 5
BP	CNTN5	3.63923e-05	13159	N	0	0	0	contactin 5
BP	FAM200C	3.61617e-05	13160	N	0	0	0	family with sequence similarity 200 member C
BP	C1QTNF9	3.59027e-05	13161	N	0	0	0	C1q and TNF related 9
BP	CCDC90B	3.58814e-05	13162	N	0	0	0	coiled-coil domain containing 90B
BP	B4GALNT3	3.55144e-05	13163	N	0	0	0	beta-1,4-N-acetyl-galactosaminyltransferase 3
BP	B4GALNT4	3.55142e-05	13164	N	0	0	0	beta-1,4-N-acetyl-galactosaminyltransferase 4
BP	RPUSD1	3.55118e-05	13165	N	0	0	0	RNA pseudouridine synthase domain containing 1
BP	RPUSD2	3.55118e-05	13165	N	0	0	0	RNA pseudouridine synthase domain containing 2
BP	ZNG1F	3.51402e-05	13167	N	0	0	0	Zn regulated GTPase metalloprotein activator 1F
BP	CPNE6	3.48618e-05	13168	N	0	0	0	copine 6
BP	CELF2	3.40594e-05	13169	N	0	0	0	CUGBP Elav-like family member 2
BP	CES3	3.40463e-05	13170	N	0	0	0	carboxylesterase 3
BP	NUDT11	3.37472e-05	13171	N	0	0	0	nudix hydrolase 11
BP	EMCN	3.36422e-05	13172	N	0	0	0	endomucin
BP	PABIR2	3.30148e-05	13173	N	0	0	0	PABIR family member 2
BP	RASSF10	3.25215e-05	13174	N	0	0	0	Ras association domain family member 10
BP	RAET1L	3.22989e-05	13175	N	0	0	0	retinoic acid early transcript 1L
BP	MAST4	3.1923e-05	13176	N	0	0	0	microtubule associated serine/threonine kinase family member 4
BP	VMA21	3.18751e-05	13177	N	0	0	0	vacuolar ATPase assembly factor VMA21
BP	LGSN	3.18172e-05	13178	N	0	0	0	lengsin, lens protein with glutamine synthetase domain
BP	DCBLD2	3.17105e-05	13179	N	0	0	0	discoidin, CUB and LCCL domain containing 2
BP	TOR3A	3.16397e-05	13180	N	0	0	0	torsin family 3 member A
BP	MGAT5	3.07448e-05	13181	N	0	0	0	alpha-1,6-mannosylglycoprotein 6-beta-N-acetylglucosaminyltransferase
BP	FNBP4	3.07021e-05	13182	N	0	0	0	formin binding protein 4
BP	ST8SIA1	3.02653e-05	13183	N	0	0	0	ST8 alpha-N-acetyl-neuraminide alpha-2,8-sialyltransferase 1
BP	RNASE2	3.00206e-05	13184	N	0	0	0	ribonuclease A family member 2
BP	GRAMD2B	2.93845e-05	13185	N	0	0	0	GRAM domain containing 2B
BP	EMILIN1	2.7971e-05	13186	N	0	0	0	elastin microfibril interfacer 1
BP	DACT2	2.78764e-05	13187	N	0	0	0	dishevelled binding antagonist of beta catenin 2
BP	SLC38A7	2.76313e-05	13188	N	0	0	0	solute carrier family 38 member 7
BP	METTL23	2.65441e-05	13189	N	0	0	0	methyltransferase 23, arginine
BP	RAB42	2.62001e-05	13190	N	0	0	0	RAB42, member RAS oncogene family
BP	UGT3A1	2.5808e-05	13191	N	0	0	0	UDP glycosyltransferase family 3 member A1
BP	ABHD14A-ACY1	2.49708e-05	13192	N	0	0	0	ABHD14A-ACY1 readthrough
BP	COL13A1	2.48626e-05	13193	N	0	0	0	collagen type XIII alpha 1 chain
BP	SPG11	2.48499e-05	13194	N	0	0	0	SPG11 vesicle trafficking associated, spatacsin
BP	RSPH1	2.47496e-05	13195	N	0	0	0	radial spoke head component 1
BP	CLDN20	2.45729e-05	13196	N	0	0	0	claudin 20
BP	ZNF414	2.45569e-05	13197	N	0	0	0	zinc finger protein 414
BP	PSG4	2.44698e-05	13198	N	0	0	0	pregnancy specific beta-1-glycoprotein 4
BP	THG1L	2.38418e-05	13199	N	0	0	0	tRNA-histidine guanylyltransferase 1 like
BP	BTG4	2.36503e-05	13200	N	0	0	0	BTG anti-proliferation factor 4
BP	TENM4	2.35836e-05	13201	N	0	0	0	teneurin transmembrane protein 4
BP	HAUS5	2.32193e-05	13202	N	0	0	0	HAUS augmin like complex subunit 5
BP	ACTRT3	2.31778e-05	13203	N	0	0	0	actin related protein T3
BP	MNS1	2.3117e-05	13204	N	0	0	0	meiosis specific nuclear structural 1
BP	SCAND1	2.30848e-05	13205	N	0	0	0	SCAN domain containing 1
BP	ADCK5	2.3044e-05	13206	N	0	0	0	aarF domain containing kinase 5
BP	GLB1L	2.298e-05	13207	N	0	0	0	galactosidase beta 1 like
BP	PRDM15	2.28002e-05	13208	N	0	0	0	PR/SET domain 15
BP	DACT3	2.27395e-05	13209	N	0	0	0	dishevelled binding antagonist of beta catenin 3
BP	TBC1D12	2.26256e-05	13210	N	0	0	0	TBC1 domain family member 12
BP	EPB41L4A	2.25725e-05	13211	N	0	0	0	erythrocyte membrane protein band 4.1 like 4A
BP	GP2	2.21741e-05	13212	N	0	0	0	glycoprotein 2
BP	PCBP3	2.17523e-05	13213	N	0	0	0	poly(rC) binding protein 3
BP	ADAL	2.1476e-05	13214	N	0	0	0	adenosine deaminase like
BP	SLC38A5	2.12431e-05	13215	N	0	0	0	solute carrier family 38 member 5
BP	SECISBP2	2.11068e-05	13216	N	0	0	0	SECIS binding protein 2
BP	SECISBP2L	2.11068e-05	13216	N	0	0	0	SECIS binding protein 2 like
BP	TRNT1	2.04169e-05	13218	N	0	0	0	tRNA nucleotidyl transferase 1
BP	LMOD2	1.99798e-05	13219	N	0	0	0	leiomodin 2
BP	GFOD1	1.97963e-05	13220	N	0	0	0	Gfo/Idh/MocA-like oxidoreductase domain containing 1
BP	RSPH14	1.97602e-05	13221	N	0	0	0	radial spoke head 14 homolog
BP	STYX	1.87482e-05	13222	N	0	0	0	serine/threonine/tyrosine interacting protein
BP	TIGD3	1.86763e-05	13223	N	0	0	0	tigger transposable element derived 3
BP	FOXL1	1.84089e-05	13224	N	0	0	0	forkhead box L1
BP	NKX2-6	1.83067e-05	13225	N	0	0	0	NK2 homeobox 6
BP	ULBP2	1.76855e-05	13226	N	0	0	0	UL16 binding protein 2
BP	SLC11A1	1.70633e-05	13227	N	0	0	0	solute carrier family 11 member 1
BP	NENF	1.67947e-05	13228	N	0	0	0	neudesin neurotrophic factor
BP	ST6GAL2	1.66477e-05	13229	N	0	0	0	ST6 beta-galactoside alpha-2,6-sialyltransferase 2
BP	HTRA4	1.63683e-05	13230	N	0	0	0	HtrA serine peptidase 4
BP	B3GALT5	1.62583e-05	13231	N	0	0	0	beta-1,3-galactosyltransferase 5
BP	ZSCAN32	1.62012e-05	13232	N	0	0	0	zinc finger and SCAN domain containing 32
BP	SLC30A9	1.61671e-05	13233	N	0	0	0	solute carrier family 30 member 9
BP	BTN3A2	1.60335e-05	13234	N	0	0	0	butyrophilin subfamily 3 member A2
BP	BTN3A3	1.60335e-05	13234	N	0	0	0	butyrophilin subfamily 3 member A3
BP	DDAH2	1.60332e-05	13236	N	0	0	0	DDAH family member 2, ADMA-independent
BP	ZNF641	1.57723e-05	13237	N	0	0	0	zinc finger protein 641
BP	COX7B2	1.565e-05	13238	N	0	0	0	cytochrome c oxidase subunit 7B2
BP	NOVA2	1.55474e-05	13239	N	0	0	0	NOVA alternative splicing regulator 2
BP	XPR1	1.54978e-05	13240	N	0	0	0	xenotropic and polytropic retrovirus receptor 1
BP	TPSD1	1.50991e-05	13241	N	0	0	0	tryptase delta 1
BP	B3GALT1	1.49371e-05	13242	N	0	0	0	beta-1,3-galactosyltransferase 1
BP	ABCG4	1.48775e-05	13243	N	0	0	0	ATP binding cassette subfamily G member 4
BP	KIAA0586	1.46326e-05	13244	N	0	0	0	KIAA0586
BP	CPNE8	1.44034e-05	13245	Y	0	1	0	copine 8
BP	ZNF22	1.42689e-05	13246	N	0	0	0	zinc finger protein 22
BP	ATP9B	1.40011e-05	13247	N	0	0	0	ATPase phospholipid transporting 9B (putative)
BP	NIPSNAP2	1.38768e-05	13248	N	0	0	0	nipsnap homolog 2
BP	COLEC12	1.37502e-05	13249	N	0	0	0	collectin subfamily member 12
BP	CGB3	1.35844e-05	13250	N	0	0	0	chorionic gonadotropin subunit beta 3
BP	CGB5	1.35844e-05	13250	N	0	0	0	chorionic gonadotropin subunit beta 5
BP	CGB8	1.35844e-05	13250	N	0	0	0	chorionic gonadotropin subunit beta 8
BP	HAUS2	1.34513e-05	13253	N	0	0	0	HAUS augmin like complex subunit 2
BP	HAUS3	1.34513e-05	13253	N	0	0	0	HAUS augmin like complex subunit 3
BP	HAUS4	1.34513e-05	13253	N	0	0	0	HAUS augmin like complex subunit 4
BP	HAUS8	1.34513e-05	13253	N	0	0	0	HAUS augmin like complex subunit 8
BP	CREBL2	1.33348e-05	13257	N	0	0	0	cAMP responsive element binding protein like 2
BP	RAVER2	1.30381e-05	13258	N	0	0	0	ribonucleoprotein, PTB binding 2
BP	APOBEC2	1.287e-05	13259	N	0	0	0	apolipoprotein B mRNA editing enzyme catalytic subunit 2
BP	APOBEC4	1.287e-05	13259	N	0	0	0	apolipoprotein B mRNA editing enzyme catalytic polypeptide like 4
BP	ZMYND10	1.26403e-05	13261	N	0	0	0	zinc finger MYND-type containing 10
BP	ARSD	1.2614e-05	13262	N	0	0	0	arylsulfatase D
BP	ARSF	1.2614e-05	13262	N	0	0	0	arylsulfatase F
BP	ARSH	1.2614e-05	13262	N	0	0	0	arylsulfatase family member H
BP	ARSL	1.2614e-05	13262	N	0	0	0	arylsulfatase L
BP	STK17B	1.24344e-05	13266	N	0	0	0	serine/threonine kinase 17b
BP	PRPF38B	1.22938e-05	13267	N	0	0	0	pre-mRNA processing factor 38B
BP	SLC9A7	1.22147e-05	13268	N	0	0	0	solute carrier family 9 member A7
BP	ADD3	1.21301e-05	13269	N	0	0	0	adducin 3
BP	FAM13A	1.18801e-05	13270	Y	0	1	0	family with sequence similarity 13 member A
BP	NOL7	1.18072e-05	13271	N	0	0	0	nucleolar protein 7
BP	BZW1	1.15617e-05	13272	N	0	0	0	basic leucine zipper and W2 domains 1
BP	POC1B	1.15113e-05	13273	N	0	0	0	POC1 centriolar protein B
BP	PNOC	1.12655e-05	13274	N	0	0	0	prepronociceptin
BP	GDF10	1.12269e-05	13275	N	0	0	0	growth differentiation factor 10
BP	GJB3	1.1205e-05	13276	N	0	0	0	gap junction protein beta 3
BP	C1QL3	1.08074e-05	13277	N	0	0	0	complement C1q like 3
BP	HAVCR1	1.06193e-05	13278	N	0	0	0	hepatitis A virus cellular receptor 1
BP	PPP1R26	1.05444e-05	13279	N	0	0	0	protein phosphatase 1 regulatory subunit 26
BP	HOMEZ	1.04623e-05	13280	N	0	0	0	homeobox and leucine zipper encoding
BP	ZNF582	9.99667e-06	13281	N	0	0	0	zinc finger protein 582
BP	CFAP20	9.94622e-06	13282	N	0	0	0	cilia and flagella associated protein 20
BP	DCAKD	9.63963e-06	13283	N	0	0	0	dephospho-CoA kinase domain containing
BP	RAET1G	9.44003e-06	13284	N	0	0	0	retinoic acid early transcript 1G
BP	ATXN7L2	9.33919e-06	13285	N	0	0	0	ataxin 7 like 2
BP	USP51	9.33919e-06	13285	N	0	0	0	ubiquitin specific peptidase 51
BP	ZNF140	9.25007e-06	13287	N	0	0	0	zinc finger protein 140
BP	SLC38A4	9.13432e-06	13288	N	0	0	0	solute carrier family 38 member 4
BP	SLC7A2	9.13432e-06	13288	N	0	0	0	solute carrier family 7 member 2
BP	SLC7A3	9.13432e-06	13288	N	0	0	0	solute carrier family 7 member 3
BP	FUT1	9.08779e-06	13291	N	0	0	0	fucosyltransferase 1 (H blood group)
BP	FUT6	9.03107e-06	13292	N	0	0	0	fucosyltransferase 6
BP	FUT5	9.02538e-06	13293	N	0	0	0	fucosyltransferase 5
BP	ARSK	9.02296e-06	13294	N	0	0	0	arylsulfatase family member K
BP	PYROXD1	8.97573e-06	13295	N	0	0	0	pyridine nucleotide-disulphide oxidoreductase domain 1
BP	TRIM10	8.87552e-06	13296	N	0	0	0	tripartite motif containing 10
BP	RBMXL3	8.81711e-06	13297	N	0	0	0	RBMX like 3
BP	FSCN2	8.69018e-06	13298	N	0	0	0	fascin actin-bundling protein 2, retinal
BP	TRIOBP	8.69018e-06	13298	N	0	0	0	TRIO and F-actin binding protein
BP	STYK1	8.62394e-06	13300	N	0	0	0	serine/threonine/tyrosine kinase 1
BP	FUT9	8.52412e-06	13301	N	0	0	0	fucosyltransferase 9
BP	NTN5	8.47147e-06	13302	N	0	0	0	netrin 5
BP	HTR3B	8.29449e-06	13303	N	0	0	0	5-hydroxytryptamine receptor 3B
BP	HTR3C	8.29449e-06	13303	N	0	0	0	5-hydroxytryptamine receptor 3C
BP	HTR3D	8.28605e-06	13305	N	0	0	0	5-hydroxytryptamine receptor 3D
BP	ANKRD29	8.22682e-06	13306	N	0	0	0	ankyrin repeat domain 29
BP	FUT3	8.0651e-06	13307	N	0	0	0	fucosyltransferase 3 (Lewis blood group)
BP	ZNF404	7.95789e-06	13308	N	0	0	0	zinc finger protein 404
BP	ZNF618	7.95789e-06	13308	N	0	0	0	zinc finger protein 618
BP	SLC2A13	7.88459e-06	13310	N	0	0	0	solute carrier family 2 member 13
BP	TNRC18	7.62362e-06	13311	N	0	0	0	trinucleotide repeat containing 18
BP	COL28A1	7.58129e-06	13312	N	0	0	0	collagen type XXVIII alpha 1 chain
BP	HSDL1	7.56114e-06	13313	N	0	0	0	hydroxysteroid dehydrogenase like 1
BP	FUT2	7.42195e-06	13314	N	0	0	0	fucosyltransferase 2
BP	ARSI	7.25183e-06	13315	N	0	0	0	arylsulfatase family member I
BP	ARSJ	7.25183e-06	13315	N	0	0	0	arylsulfatase family member J
BP	TRIM7	7.03113e-06	13317	N	0	0	0	tripartite motif containing 7
BP	RBM27	6.69682e-06	13318	N	0	0	0	RNA binding motif protein 27
BP	ATRAID	6.63167e-06	13319	N	0	0	0	all-trans retinoic acid induced differentiation factor
BP	CHST10	6.38333e-06	13320	N	0	0	0	carbohydrate sulfotransferase 10
BP	FAM241A	6.25659e-06	13321	N	0	0	0	family with sequence similarity 241 member A
BP	REXO5	6.06045e-06	13322	N	0	0	0	RNA exonuclease 5
BP	PNLDC1	5.99108e-06	13323	N	0	0	0	PARN like ribonuclease domain containing exonuclease 1
BP	LENG1	5.86345e-06	13324	N	0	0	0	leukocyte receptor cluster member 1
BP	QTRT2	5.82808e-06	13325	N	0	0	0	queuine tRNA-ribosyltransferase accessory subunit 2
BP	SPOCK2	5.71372e-06	13326	N	0	0	0	SPARC (osteonectin), cwcv and kazal like domains proteoglycan 2
BP	RWDD4	5.71235e-06	13327	N	0	0	0	RWD domain containing 4
BP	ZSCAN16	5.62332e-06	13328	N	0	0	0	zinc finger and SCAN domain containing 16
BP	ZDHHC12	5.6164e-06	13329	N	0	0	0	zinc finger DHHC-type palmitoyltransferase 12
BP	ZNF526	5.49458e-06	13330	N	0	0	0	zinc finger protein 526
BP	LIMCH1	5.17404e-06	13331	N	0	0	0	LIM and calponin homology domains 1
BP	NHLRC2	5.10582e-06	13332	N	0	0	0	NHL repeat containing 2
BP	SERPINE3	5.10582e-06	13332	N	0	0	0	serpin family E member 3
BP	NOXRED1	4.91557e-06	13334	N	0	0	0	NADP dependent oxidoreductase domain containing 1
BP	PLLP	4.86967e-06	13335	Y	0	1	0	plasmolipin
BP	CMTR2	4.86689e-06	13336	N	0	0	0	cap methyltransferase 2
BP	VAX1	4.76814e-06	13337	N	0	0	0	ventral anterior homeobox 1
BP	ARL14	4.66417e-06	13338	N	0	0	0	ADP ribosylation factor like GTPase 14
BP	DEFB1	4.62434e-06	13339	N	0	0	0	defensin beta 1
BP	TTC7B	4.59839e-06	13340	N	0	0	0	tetratricopeptide repeat domain 7B
BP	CRYBB3	4.59821e-06	13341	N	0	0	0	crystallin beta B3
BP	SLC35B1	4.55752e-06	13342	N	0	0	0	solute carrier family 35 member B1
BP	UQCC2	4.49603e-06	13343	N	0	0	0	ubiquinol-cytochrome c reductase complex assembly factor 2
BP	LCE3C	4.48902e-06	13344	N	0	0	0	late cornified envelope 3C
BP	ZDHHC15	4.34589e-06	13345	N	0	0	0	zinc finger DHHC-type palmitoyltransferase 15
BP	VNN1	4.29841e-06	13346	N	0	0	0	vanin 1
BP	VNN3P	4.29841e-06	13346	N	0	0	0	vanin 3, pseudogene
BP	KLK14	4.27707e-06	13348	N	0	0	0	kallikrein related peptidase 14
BP	LRIT2	4.20255e-06	13349	N	0	0	0	leucine rich repeat, Ig-like and transmembrane domains 2
BP	C11orf68	4.06026e-06	13350	N	0	0	0	chromosome 11 open reading frame 68
BP	ZNF282	3.90815e-06	13351	N	0	0	0	zinc finger protein 282
BP	LHFPL3	3.90729e-06	13352	N	0	0	0	LHFPL tetraspan subfamily member 3
BP	PRTFDC1	3.83775e-06	13353	N	0	0	0	phosphoribosyl transferase domain containing 1
BP	ZBTB12	3.82738e-06	13354	N	0	0	0	zinc finger and BTB domain containing 12
BP	ZNF469	3.74794e-06	13355	N	0	0	0	zinc finger protein 469
BP	ZNF397	3.73194e-06	13356	N	0	0	0	zinc finger protein 397
BP	ZNF165	3.69716e-06	13357	N	0	0	0	zinc finger protein 165
BP	IZUMO1R	3.67934e-06	13358	N	0	0	0	IZUMO1 receptor, JUNO
BP	RELL1	3.60791e-06	13359	N	0	0	0	RELT like 1
BP	ST8SIA5	3.48948e-06	13360	N	0	0	0	ST8 alpha-N-acetyl-neuraminide alpha-2,8-sialyltransferase 5
BP	SPEG	3.45093e-06	13361	N	0	0	0	striated muscle enriched protein kinase
BP	ZNF524	3.44604e-06	13362	N	0	0	0	zinc finger protein 524
BP	SYNJ2BP-COX16	3.41593e-06	13363	N	0	0	0	NA
BP	LCE3E	3.30078e-06	13364	N	0	0	0	late cornified envelope 3E
BP	ZNF317	3.26774e-06	13365	N	0	0	0	zinc finger protein 317
BP	B3GALT2	3.21866e-06	13366	N	0	0	0	beta-1,3-galactosyltransferase 2
BP	TMPRSS13	3.13517e-06	13367	N	0	0	0	transmembrane serine protease 13
BP	SAMD4B	3.12342e-06	13368	N	0	0	0	sterile alpha motif domain containing 4B
BP	MANBA	3.11459e-06	13369	N	0	0	0	mannosidase beta
BP	SLC25A44	2.97213e-06	13370	N	0	0	0	solute carrier family 25 member 44
BP	TESK2	2.95111e-06	13371	N	0	0	0	testis associated actin remodelling kinase 2
BP	ZNF780B	2.89961e-06	13372	N	0	0	0	zinc finger protein 780B
BP	RCN2	2.85181e-06	13373	N	0	0	0	reticulocalbin 2
BP	SLC22A7	2.842e-06	13374	N	0	0	0	solute carrier family 22 member 7
BP	LHX5	2.70479e-06	13375	N	0	0	0	LIM homeobox 5
BP	SPRR2G	2.65008e-06	13376	N	0	0	0	small proline rich protein 2G
BP	SPRR2E	2.60192e-06	13377	N	0	0	0	small proline rich protein 2E
BP	WDR72	2.58574e-06	13378	N	0	0	0	WD repeat domain 72
BP	SPRR2D	2.57882e-06	13379	N	0	0	0	small proline rich protein 2D
BP	ZNF212	2.55046e-06	13380	N	0	0	0	zinc finger protein 212
BP	ZBTB26	2.53748e-06	13381	N	0	0	0	zinc finger and BTB domain containing 26
BP	SULF1	2.52557e-06	13382	N	0	0	0	sulfatase 1
BP	PAQR9	2.43351e-06	13383	N	0	0	0	progestin and adipoQ receptor family member 9
BP	NMUR1	2.43276e-06	13384	N	0	0	0	neuromedin U receptor 1
BP	NMUR2	2.43276e-06	13384	N	0	0	0	neuromedin U receptor 2
BP	IQUB	2.3058e-06	13386	N	0	0	0	IQ motif and ubiquitin domain containing
BP	GCNT2	2.15627e-06	13387	N	0	0	0	glucosaminyl (N-acetyl) transferase 2 (I blood group)
BP	SLC39A4	2.10921e-06	13388	N	0	0	0	solute carrier family 39 member 4
BP	SLC39A6	2.10921e-06	13388	N	0	0	0	solute carrier family 39 member 6
BP	SLC39A13	2.07655e-06	13390	N	0	0	0	solute carrier family 39 member 13
BP	ZNF396	2.05466e-06	13391	N	0	0	0	zinc finger protein 396
BP	HILPDA	2.04832e-06	13392	N	0	0	0	hypoxia inducible lipid droplet associated
BP	ZCCHC14	1.92599e-06	13393	N	0	0	0	zinc finger CCHC-type containing 14
BP	SLC39A14	1.89558e-06	13394	N	0	0	0	solute carrier family 39 member 14
BP	CRYBA4	1.80989e-06	13395	N	0	0	0	crystallin beta A4
BP	RTL8B	1.76907e-06	13396	N	0	0	0	retrotransposon Gag like 8B
BP	RTL8C	1.76907e-06	13396	N	0	0	0	retrotransposon Gag like 8C
BP	LCE3B	1.76487e-06	13398	N	0	0	0	late cornified envelope 3B
BP	GAL	1.61281e-06	13399	N	0	0	0	galanin and GMAP prepropeptide
BP	GALR3	1.61281e-06	13399	N	0	0	0	galanin receptor 3
BP	GALR2	1.61086e-06	13401	N	0	0	0	galanin receptor 2
BP	RGN	1.60732e-06	13402	N	0	0	0	regucalcin
BP	TMEM167A	1.57263e-06	13403	N	0	0	0	transmembrane protein 167A
BP	MFAP3	1.48916e-06	13404	N	0	0	0	microfibril associated protein 3
BP	LCE1A	1.46287e-06	13405	N	0	0	0	late cornified envelope 1A
BP	HPDL	1.43941e-06	13406	N	0	0	0	4-hydroxyphenylpyruvate dioxygenase like
BP	SLC39A12	1.43156e-06	13407	N	0	0	0	solute carrier family 39 member 12
BP	LCE6A	1.40013e-06	13408	N	0	0	0	late cornified envelope 6A
BP	SLC36A1	1.33583e-06	13409	N	0	0	0	solute carrier family 36 member 1
BP	SLC36A2	1.33583e-06	13409	N	0	0	0	solute carrier family 36 member 2
BP	SANBR	1.29489e-06	13411	N	0	0	0	SANT and BTB domain regulator of CSR
BP	ZSWIM6	1.28371e-06	13412	N	0	0	0	zinc finger SWIM-type containing 6
BP	LCE1E	1.22092e-06	13413	N	0	0	0	late cornified envelope 1E
BP	LCE3A	1.21776e-06	13414	N	0	0	0	late cornified envelope 3A
BP	LXN	1.215e-06	13415	N	0	0	0	latexin
BP	SLC39A10	1.18803e-06	13416	N	0	0	0	solute carrier family 39 member 10
BP	RBM12	1.1648e-06	13417	N	0	0	0	RNA binding motif protein 12
BP	SLC39A8	1.08366e-06	13418	N	0	0	0	solute carrier family 39 member 8
BP	MAN2C1	1.07453e-06	13419	N	0	0	0	mannosidase alpha class 2C member 1
BP	LELP1	1.02429e-06	13420	N	0	0	0	late cornified envelope like proline rich 1
BP	CT45A1	1.02011e-06	13421	N	0	0	0	cancer/testis antigen family 45 member A1
BP	SLC22A13	1.02011e-06	13421	N	0	0	0	solute carrier family 22 member 13
BP	KRT77	1.01772e-06	13423	N	0	0	0	keratin 77
BP	PABPC5	9.33592e-07	13424	N	0	0	0	poly(A) binding protein cytoplasmic 5
BP	GJB5	9.30649e-07	13425	N	0	0	0	gap junction protein beta 5
BP	HSF4	9.1646e-07	13426	N	0	0	0	heat shock transcription factor 4
BP	SPRR2F	8.95606e-07	13427	N	0	0	0	small proline rich protein 2F
BP	RSPH3	8.91171e-07	13428	N	0	0	0	radial spoke head 3
BP	LCE1D	8.8235e-07	13429	N	0	0	0	late cornified envelope 1D
BP	CKAP4	8.50937e-07	13430	N	0	0	0	cytoskeleton associated protein 4
BP	URB2	8.17324e-07	13431	N	0	0	0	URB2 ribosome biogenesis homolog
BP	LRRIQ4	7.50861e-07	13432	N	0	0	0	leucine rich repeats and IQ motif containing 4
BP	DIP2A	7.48829e-07	13433	N	0	0	0	disco interacting protein 2 homolog A
BP	NBL1	7.48829e-07	13433	N	0	0	0	NBL1, DAN family BMP antagonist
BP	FAM20A	7.32647e-07	13435	N	0	0	0	FAM20A golgi associated secretory pathway pseudokinase
BP	C15orf48	6.81352e-07	13436	N	0	0	0	chromosome 15 open reading frame 48
BP	NPL	6.77764e-07	13437	N	0	0	0	N-acetylneuraminate pyruvate lyase
BP	ZNF444	6.54896e-07	13438	N	0	0	0	zinc finger protein 444
BP	DCDC2B	6.48662e-07	13439	N	0	0	0	doublecortin domain containing 2B
BP	ZC2HC1A	6.32326e-07	13440	N	0	0	0	zinc finger C2HC-type containing 1A
BP	MKRN2	5.70327e-07	13441	N	0	0	0	makorin ring finger protein 2
BP	PABPC1L2A	5.70327e-07	13441	N	0	0	0	poly(A) binding protein cytoplasmic 1 like 2A
BP	PABPC4L	5.70327e-07	13441	N	0	0	0	poly(A) binding protein cytoplasmic 4 like
BP	ZCCHC3	5.70327e-07	13441	N	0	0	0	zinc finger CCHC-type containing 3
BP	GYPA	5.42391e-07	13445	N	0	0	0	glycophorin A (MNS blood group)
BP	ZNF710	5.38632e-07	13446	N	0	0	0	zinc finger protein 710
BP	LINGO2	5.37311e-07	13447	N	0	0	0	leucine rich repeat and Ig domain containing 2
BP	LZTS1	5.2681e-07	13448	N	0	0	0	leucine zipper tumor suppressor 1
BP	RBM18	5.05756e-07	13449	N	0	0	0	RNA binding motif protein 18
BP	SLC5A12	4.82947e-07	13450	N	0	0	0	solute carrier family 5 member 12
BP	SP2	4.80416e-07	13451	N	0	0	0	Sp2 transcription factor
BP	RIMBP3	4.33744e-07	13452	N	0	0	0	RIMS binding protein 3
BP	CSTPP1	4.11881e-07	13453	N	0	0	0	centriolar satellite-associated tubulin polyglutamylase complex regulator 1
BP	TPGS1	4.11881e-07	13453	N	0	0	0	tubulin polyglutamylase complex subunit 1
BP	COA1	4.00882e-07	13455	N	0	0	0	cytochrome c oxidase assembly factor 1
BP	TMEM177	4.00882e-07	13455	N	0	0	0	transmembrane protein 177
BP	OPCML	3.96295e-07	13457	N	0	0	0	opioid binding protein/cell adhesion molecule like
BP	TSPYL4	3.89573e-07	13458	N	0	0	0	TSPY like 4
BP	QRFPR	3.86431e-07	13459	N	0	0	0	pyroglutamylated RFamide peptide receptor
BP	GJA4	3.81936e-07	13460	N	0	0	0	gap junction protein alpha 4
BP	GJB7	3.81936e-07	13460	N	0	0	0	gap junction protein beta 7
BP	GJC2	3.81936e-07	13460	N	0	0	0	gap junction protein gamma 2
BP	GYPB	3.77118e-07	13463	N	0	0	0	glycophorin B (MNS blood group)
BP	BNIPL	3.61157e-07	13464	N	0	0	0	BCL2 interacting protein like
BP	TM2D3	3.56628e-07	13465	N	0	0	0	TM2 domain containing 3
BP	DUS3L	3.56058e-07	13466	N	0	0	0	dihydrouridine synthase 3 like
BP	NICN1	3.54342e-07	13467	N	0	0	0	nicolin 1, tubulin polyglutamylase complex subunit
BP	TPGS2	3.54342e-07	13467	N	0	0	0	tubulin polyglutamylase complex subunit 2
BP	USP17L10	3.50595e-07	13469	N	0	0	0	ubiquitin specific peptidase 17 like family member 10
BP	USP17L11	3.50595e-07	13469	N	0	0	0	ubiquitin specific peptidase 17 like family member 11
BP	USP17L12	3.50595e-07	13469	N	0	0	0	ubiquitin specific peptidase 17 like family member 12
BP	USP17L13	3.50595e-07	13469	N	0	0	0	ubiquitin specific peptidase 17 like family member 13
BP	USP17L17	3.50595e-07	13469	N	0	0	0	ubiquitin specific peptidase 17 like family member 17
BP	USP17L18	3.50595e-07	13469	N	0	0	0	ubiquitin specific peptidase 17 like family member 18
BP	USP17L19	3.50595e-07	13469	N	0	0	0	ubiquitin specific peptidase 17 like family member 19
BP	USP17L21	3.50595e-07	13469	N	0	0	0	ubiquitin specific peptidase 17 like family member 21
BP	USP17L22	3.50595e-07	13469	N	0	0	0	ubiquitin specific peptidase 17 like family member 22
BP	USP17L1	3.48852e-07	13478	N	0	0	0	ubiquitin specific peptidase 17 like family member 1
BP	USP17L15	3.48852e-07	13478	N	0	0	0	ubiquitin specific peptidase 17 like family member 15
BP	USP17L20	3.48852e-07	13478	N	0	0	0	ubiquitin specific peptidase 17 like family member 20
BP	USP17L3	3.48852e-07	13478	N	0	0	0	ubiquitin specific peptidase 17 like family member 3
BP	USP17L4	3.48852e-07	13478	N	0	0	0	ubiquitin specific peptidase 17 like family member 4
BP	USP17L8	3.48852e-07	13478	N	0	0	0	ubiquitin specific peptidase 17 like family member 8
BP	DZIP1L	3.32451e-07	13484	N	0	0	0	DAZ interacting zinc finger protein 1 like
BP	GTPBP6	3.28764e-07	13485	N	0	0	0	GTP binding protein 6 (putative)
BP	ODR4	3.25035e-07	13486	N	0	0	0	odr-4 GPCR localization factor homolog
BP	C17orf75	3.24096e-07	13487	N	0	0	0	chromosome 17 open reading frame 75
BP	PHLDB3	3.19995e-07	13488	N	0	0	0	pleckstrin homology like domain family B member 3
BP	HAPLN1	3.11958e-07	13489	N	0	0	0	hyaluronan and proteoglycan link protein 1
BP	PRG4	3.11958e-07	13489	N	0	0	0	proteoglycan 4
BP	CADM2	3.08684e-07	13491	N	0	0	0	cell adhesion molecule 2
BP	CADM4	3.08684e-07	13491	N	0	0	0	cell adhesion molecule 4
BP	MBNL3	2.9037e-07	13493	N	0	0	0	muscleblind like splicing regulator 3
BP	DEFA5	2.83646e-07	13494	N	0	0	0	defensin alpha 5
BP	MBNL2	2.80766e-07	13495	N	0	0	0	muscleblind like splicing regulator 2
BP	LYZL1	2.79678e-07	13496	N	0	0	0	lysozyme like 1
BP	MSANTD3-TMEFF1	2.73434e-07	13497	N	0	0	0	MSANTD3-TMEFF1 readthrough
BP	ABCA8	2.61664e-07	13498	N	0	0	0	ATP binding cassette subfamily A member 8
BP	AIRIM	2.57752e-07	13499	N	0	0	0	AFG2 interacting ribosome maturation factor
BP	HMCN1	2.5378e-07	13500	N	0	0	0	hemicentin 1
BP	DUSP14	2.27167e-07	13501	N	0	0	0	dual specificity phosphatase 14
BP	DUSP18	2.27167e-07	13501	N	0	0	0	dual specificity phosphatase 18
BP	DUSP21	2.27167e-07	13501	N	0	0	0	dual specificity phosphatase 21
BP	LCE2A	2.16168e-07	13504	N	0	0	0	late cornified envelope 2A
BP	SLC5A8	2.05075e-07	13505	N	0	0	0	solute carrier family 5 member 8
BP	LCE1F	1.9699e-07	13506	N	0	0	0	late cornified envelope 1F
BP	PBX4	1.96474e-07	13507	N	0	0	0	PBX homeobox 4
BP	SVOP	1.89633e-07	13508	N	0	0	0	SV2 related protein
BP	OSTM1	1.72817e-07	13509	N	0	0	0	osteoclastogenesis associated transmembrane protein 1
BP	SLC22A15	1.56142e-07	13510	N	0	0	0	solute carrier family 22 member 15
BP	SLC22A23	1.56142e-07	13510	N	0	0	0	solute carrier family 22 member 23
BP	GIN1	1.53517e-07	13512	N	0	0	0	gypsy retrotransposon integrase 1
BP	ALX3	1.50172e-07	13513	N	0	0	0	ALX homeobox 3
BP	CHIA	1.50172e-07	13513	N	0	0	0	chitinase acidic
BP	CHIT1	1.50172e-07	13513	N	0	0	0	chitinase 1
BP	LCE5A	1.50172e-07	13513	N	0	0	0	late cornified envelope 5A
BP	LRRC8C	1.39657e-07	13517	N	0	0	0	leucine rich repeat containing 8 VRAC subunit C
BP	ZNF232	1.36717e-07	13518	N	0	0	0	zinc finger protein 232
BP	FUT7	1.34469e-07	13519	N	0	0	0	fucosyltransferase 7
BP	TYW3	1.29858e-07	13520	N	0	0	0	tRNA-yW synthesizing protein 3 homolog
BP	LCE1C	1.29073e-07	13521	N	0	0	0	late cornified envelope 1C
BP	UNKL	1.29073e-07	13521	N	0	0	0	unk like zinc finger
BP	RSPH6A	1.25885e-07	13523	N	0	0	0	radial spoke head 6 homolog A
BP	TMSB10	1.14917e-07	13524	N	0	0	0	thymosin beta 10
BP	LCE2C	1.10409e-07	13525	N	0	0	0	late cornified envelope 2C
BP	LCE2D	1.06665e-07	13526	N	0	0	0	late cornified envelope 2D
BP	ZNF677	1.02785e-07	13527	N	0	0	0	zinc finger protein 677
BP	CD200	9.87527e-08	13528	N	0	0	0	CD200 molecule
BP	CRYBB1	9.87527e-08	13528	N	0	0	0	crystallin beta B1
BP	ZNF337	9.87527e-08	13528	N	0	0	0	zinc finger protein 337
BP	ZNF174	8.6702e-08	13531	N	0	0	0	zinc finger protein 174
BP	ZSCAN20	8.43262e-08	13532	N	0	0	0	zinc finger and SCAN domain containing 20
BP	DEFB103A	7.268e-08	13533	N	0	0	0	defensin beta 103A
BP	ZNF57	6.83585e-08	13534	N	0	0	0	zinc finger protein 57
BP	LRRC8B	6.68559e-08	13535	N	0	0	0	leucine rich repeat containing 8 VRAC subunit B
BP	LRRC8D	6.68559e-08	13535	N	0	0	0	leucine rich repeat containing 8 VRAC subunit D
BP	ADAM32	6.53188e-08	13537	N	0	0	0	ADAM metallopeptidase domain 32
BP	ZSCAN1	6.53188e-08	13537	N	0	0	0	zinc finger and SCAN domain containing 1
BP	MAJIN	6.21305e-08	13539	N	0	0	0	membrane anchored junction protein
BP	CCDC112	6.04734e-08	13540	N	0	0	0	coiled-coil domain containing 112
BP	ZSCAN18	5.87696e-08	13541	N	0	0	0	zinc finger and SCAN domain containing 18
BP	RSPH4A	5.70149e-08	13542	N	0	0	0	radial spoke head component 4A
BP	SCPEP1	5.70149e-08	13542	N	0	0	0	serine carboxypeptidase 1
BP	RNF183	5.33325e-08	13544	N	0	0	0	ring finger protein 183
BP	ZC3H12C	4.03156e-08	13545	N	0	0	0	zinc finger CCCH-type containing 12C
BP	ZBTB7C	3.77118e-08	13546	N	0	0	0	zinc finger and BTB domain containing 7C
BP	KANK3	3.18723e-08	13547	N	0	0	0	KN motif and ankyrin repeat domains 3
BP	LCE4A	3.18723e-08	13547	N	0	0	0	late cornified envelope 4A
BP	ADGRL1	2.85074e-08	13549	N	0	0	0	adhesion G protein-coupled receptor L1
BP	ADGRL2	2.85074e-08	13549	N	0	0	0	adhesion G protein-coupled receptor L2
BP	GBGT1	2.85074e-08	13549	N	0	0	0	globoside alpha-1,3-N-acetylgalactosaminyltransferase 1 (FORS blood group)
BP	GMEB1	2.85074e-08	13549	N	0	0	0	glucocorticoid modulatory element binding protein 1
BP	LARP1B	2.85074e-08	13549	N	0	0	0	La ribonucleoprotein 1B
BP	NAALAD2	2.85074e-08	13549	N	0	0	0	N-acetylated alpha-linked acidic dipeptidase 2
BP	NAGA	2.85074e-08	13549	N	0	0	0	alpha-N-acetylgalactosaminidase
BP	DUSP29	2.46882e-08	13556	N	0	0	0	dual specificity phosphatase 29
BP	GM2A	2.46882e-08	13556	N	0	0	0	ganglioside GM2 activator
BP	HEXD	2.46882e-08	13556	N	0	0	0	hexosaminidase D
BP	STYXL2	2.46882e-08	13556	N	0	0	0	serine/threonine/tyrosine interacting like 2
BP	ZFYVE26	2.46882e-08	13556	N	0	0	0	zinc finger FYVE-type containing 26
BP	ABO	2.01578e-08	13561	N	0	0	0	ABO, alpha 1-3-N-acetylgalactosaminyltransferase and alpha 1-3-galactosyltransferase
BP	BASP1	2.01578e-08	13561	N	0	0	0	brain abundant membrane attached signal protein 1
BP	CABYR	2.01578e-08	13561	N	0	0	0	calcium binding tyrosine phosphorylation regulated
BP	IQCA1	2.01578e-08	13561	N	0	0	0	IQ motif containing with AAA domain 1
BP	MYORG	2.01578e-08	13561	N	0	0	0	myogenesis regulating glycosidase (putative)
BP	RBBP9	2.01578e-08	13561	N	0	0	0	RB binding protein 9, serine hydrolase
BP	RBM46	2.01578e-08	13561	N	0	0	0	RNA binding motif protein 46
BP	SLC25A32	2.01578e-08	13561	N	0	0	0	solute carrier family 25 member 32
BP	SLC35F1	2.01578e-08	13561	N	0	0	0	solute carrier family 35 member F1
BP	SLC38A3	2.01578e-08	13561	N	0	0	0	solute carrier family 38 member 3
BP	ST6GALNAC5	2.01578e-08	13561	N	0	0	0	ST6 N-acetylgalactosaminide alpha-2,6-sialyltransferase 5
BP	ST6GALNAC6	2.01578e-08	13561	N	0	0	0	ST6 N-acetylgalactosaminide alpha-2,6-sialyltransferase 6
BP	TUBE1	2.01578e-08	13561	N	0	0	0	tubulin epsilon 1
BP	CD200R1L	1.42537e-08	13574	N	0	0	0	CD200 receptor 1 like
BP	DEFB112	1.42537e-08	13574	N	0	0	0	defensin beta 112
BP	DEFB114	1.42537e-08	13574	N	0	0	0	defensin beta 114
BP	DEFB124	1.42537e-08	13574	N	0	0	0	defensin beta 124
BP	HTN1	1.42537e-08	13574	N	0	0	0	histatin 1
BP	HTN3	1.42537e-08	13574	N	0	0	0	histatin 3
BP	KRTAP10-5	1.42537e-08	13574	N	0	0	0	keratin associated protein 10-5
BP	MAN2B2	1.42537e-08	13574	N	0	0	0	mannosidase alpha class 2B member 2
BP	MORN3	1.42537e-08	13574	N	0	0	0	MORN repeat containing 3
BP	NALCN	1.42537e-08	13574	N	0	0	0	sodium leak channel, non-selective
BP	NALF1	1.42537e-08	13574	N	0	0	0	NALCN channel auxiliary factor 1
BP	REG1A	1.42537e-08	13574	N	0	0	0	regenerating family member 1 alpha
BP	SLC36A4	1.42537e-08	13574	N	0	0	0	solute carrier family 36 member 4
BP	SLC6A17	1.42537e-08	13574	N	0	0	0	solute carrier family 6 member 17
BP	STATH	1.42537e-08	13574	N	0	0	0	statherin
BP	TBC1D19	1.42537e-08	13574	N	0	0	0	TBC1 domain family member 19
BP	TMEM44	1.42537e-08	13574	N	0	0	0	transmembrane protein 44
BP	ZBTB39	1.42537e-08	13574	N	0	0	0	zinc finger and BTB domain containing 39
BP	ABHD11	0	13592	N	0	0	0	abhydrolase domain containing 11
BP	ABHD14A	0	13592	N	0	0	0	abhydrolase domain containing 14A
BP	ABHD2	0	13592	N	0	0	0	abhydrolase domain containing 2, acylglycerol lipase
BP	ABHD8	0	13592	N	0	0	0	abhydrolase domain containing 8
BP	ABITRAM	0	13592	N	0	0	0	actin binding transcription modulator
BP	ADGRA1	0	13592	N	0	0	0	adhesion G protein-coupled receptor A1
BP	ADGRF3	0	13592	N	0	0	0	adhesion G protein-coupled receptor F3
BP	ADGRG5	0	13592	N	0	0	0	adhesion G protein-coupled receptor G5
BP	ALKBH5	0	13592	N	0	0	0	alkB homolog 5, RNA demethylase
BP	AMMECR1	0	13592	N	0	0	0	AMMECR nuclear protein 1
BP	AMMECR1L	0	13592	N	0	0	0	AMMECR1 like
BP	ANKDD1A	0	13592	N	0	0	0	ankyrin repeat and death domain containing 1A
BP	ANKLE1	0	13592	N	0	0	0	ankyrin repeat and LEM domain containing 1
BP	ANKRD20A2P	0	13592	N	0	0	0	NA
BP	ANKRD60	0	13592	N	0	0	0	NA
BP	ANKRD66	0	13592	N	0	0	0	ankyrin repeat domain 66
BP	ARGFX	0	13592	N	0	0	0	arginine-fifty homeobox
BP	ARHGAP45	0	13592	N	0	0	0	Rho GTPase activating protein 45
BP	ARL15	0	13592	N	0	0	0	ADP ribosylation factor like GTPase 15
BP	ARL17B	0	13592	N	0	0	0	ADP ribosylation factor like GTPase 17B
BP	ARMC1	0	13592	N	0	0	0	armadillo repeat containing 1
BP	ARMC7	0	13592	N	0	0	0	armadillo repeat containing 7
BP	ASB14	0	13592	N	0	0	0	ankyrin repeat and SOCS box containing 14
BP	ATP2C1	0	13592	N	0	0	0	ATPase secretory pathway Ca2+ transporting 1
BP	B4GALNT2	0	13592	N	0	0	0	beta-1,4-N-acetyl-galactosaminyltransferase 2 (SID blood group)
BP	BFSP1	0	13592	N	0	0	0	beaded filament structural protein 1
BP	BFSP2	0	13592	N	0	0	0	beaded filament structural protein 2
BP	BPIFA1	0	13592	N	0	0	0	BPI fold containing family A member 1
BP	BPIFA2	0	13592	N	0	0	0	BPI fold containing family A member 2
BP	BPIFB1	0	13592	N	0	0	0	BPI fold containing family B member 1
BP	BPIFB2	0	13592	N	0	0	0	BPI fold containing family B member 2
BP	BPIFB4	0	13592	N	0	0	0	BPI fold containing family B member 4
BP	BPIFB6	0	13592	N	0	0	0	BPI fold containing family B member 6
BP	BRINP2	0	13592	N	0	0	0	BMP/retinoic acid inducible neural specific 2
BP	BRINP3	0	13592	N	0	0	0	BMP/retinoic acid inducible neural specific 3
BP	C1QTNF5	0	13592	N	0	0	0	NA
BP	CADPS	0	13592	N	0	0	0	calcium dependent secretion activator
BP	CCDC39	0	13592	N	0	0	0	coiled-coil domain containing 39
BP	CCDC40	0	13592	N	0	0	0	coiled-coil domain containing 40
BP	CCDC42	0	13592	N	0	0	0	coiled-coil domain containing 42
BP	CD7	0	13592	N	0	0	0	CD7 molecule
BP	CFAP206	0	13592	N	0	0	0	cilia and flagella associated protein 206
BP	CLEC14A	0	13592	N	0	0	0	C-type lectin domain containing 14A
BP	CLEC2B	0	13592	N	0	0	0	C-type lectin domain family 2 member B
BP	CLECL1P	0	13592	N	0	0	0	C-type lectin like 1, pseudogene
BP	CMAS	0	13592	N	0	0	0	cytidine monophosphate N-acetylneuraminic acid synthetase
BP	CMTM5	0	13592	N	0	0	0	CKLF like MARVEL transmembrane domain containing 5
BP	CT45A3	0	13592	N	0	0	0	cancer/testis antigen family 45 member A3
BP	CT45A7	0	13592	N	0	0	0	cancer/testis antigen family 45 member A7
BP	CYB5D1	0	13592	N	0	0	0	cytochrome b5 domain containing 1
BP	DDHD1	0	13592	N	0	0	0	DDHD domain containing 1
BP	DDHD2	0	13592	N	0	0	0	DDHD domain containing 2
BP	DEFA1	0	13592	N	0	0	0	defensin alpha 1
BP	DEFA6	0	13592	N	0	0	0	defensin alpha 6
BP	DEFB104A	0	13592	N	0	0	0	defensin beta 104A
BP	DEFB108B	0	13592	N	0	0	0	defensin beta 108B
BP	DEFB110	0	13592	N	0	0	0	defensin beta 110
BP	DEFB113	0	13592	N	0	0	0	defensin beta 113
BP	DEFB115	0	13592	N	0	0	0	defensin beta 115
BP	DEFB116	0	13592	N	0	0	0	defensin beta 116
BP	DEFB118	0	13592	N	0	0	0	defensin beta 118
BP	DEFB119	0	13592	N	0	0	0	defensin beta 119
BP	DEFB121	0	13592	N	0	0	0	defensin beta 121
BP	DEFB123	0	13592	N	0	0	0	defensin beta 123
BP	DEFB125	0	13592	N	0	0	0	defensin beta 125
BP	DEFB126	0	13592	N	0	0	0	defensin beta 126
BP	DEFB127	0	13592	N	0	0	0	defensin beta 127
BP	DEFB128	0	13592	N	0	0	0	defensin beta 128
BP	DEFB129	0	13592	N	0	0	0	defensin beta 129
BP	DEFB131A	0	13592	N	0	0	0	defensin beta 131A
BP	DEFB132	0	13592	N	0	0	0	defensin beta 132
BP	DEFB133	0	13592	N	0	0	0	defensin beta 133 (pseudogene)
BP	DEFB134	0	13592	N	0	0	0	defensin beta 134
BP	DEFB135	0	13592	N	0	0	0	defensin beta 135
BP	DEFB136	0	13592	N	0	0	0	defensin beta 136
BP	DHRS13	0	13592	N	0	0	0	dehydrogenase/reductase 13
BP	DIP2C	0	13592	N	0	0	0	disco interacting protein 2 homolog C
BP	DNHD1	0	13592	N	0	0	0	dynein heavy chain domain 1
BP	DPRX	0	13592	N	0	0	0	divergent-paired related homeobox
BP	DUXA	0	13592	N	0	0	0	double homeobox A
BP	EFCAB2	0	13592	N	0	0	0	EF-hand calcium binding domain 2
BP	EML6	0	13592	N	0	0	0	EMAP like 6
BP	ENAM	0	13592	N	0	0	0	enamelin
BP	EOLA1	0	13592	N	0	0	0	endothelium and lymphocyte associated ASCH domain 1
BP	FAM131C	0	13592	N	0	0	0	family with sequence similarity 131 member C
BP	FAM149B1	0	13592	N	0	0	0	family with sequence similarity 149 member B1
BP	FAM90A1	0	13592	N	0	0	0	family with sequence similarity 90 member A1
BP	FAM91A1	0	13592	N	0	0	0	family with sequence similarity 91 member A1
BP	FOXB2	0	13592	N	0	0	0	forkhead box B2
BP	FOXD4L3	0	13592	N	0	0	0	forkhead box D4 like 3
BP	FOXN1	0	13592	N	0	0	0	forkhead box N1
BP	FTO	0	13592	N	0	0	0	FTO alpha-ketoglutarate dependent dioxygenase
BP	FUCA1	0	13592	N	0	0	0	alpha-L-fucosidase 1
BP	FUCA2	0	13592	N	0	0	0	alpha-L-fucosidase 2
BP	GABRP	0	13592	N	0	0	0	gamma-aminobutyric acid type A receptor subunit pi
BP	GABRR1	0	13592	N	0	0	0	gamma-aminobutyric acid type A receptor subunit rho1
BP	GABRR2	0	13592	N	0	0	0	gamma-aminobutyric acid type A receptor subunit rho2
BP	GABRR3	0	13592	N	0	0	0	gamma-aminobutyric acid type A receptor subunit rho3
BP	GAGE12F	0	13592	N	0	0	0	G antigen 12F
BP	GAS2L3	0	13592	N	0	0	0	growth arrest specific 2 like 3
BP	GCM2	0	13592	N	0	0	0	glial cells missing transcription factor 2
BP	GGACT	0	13592	N	0	0	0	gamma-glutamylamine cyclotransferase
BP	GLIPR1L2	0	13592	N	0	0	0	GLIPR1 like 2
BP	GLTP	0	13592	N	0	0	0	glycolipid transfer protein
BP	GMCL1	0	13592	N	0	0	0	germ cell-less 1, spermatogenesis associated
BP	GMEB2	0	13592	N	0	0	0	glucocorticoid modulatory element binding protein 2
BP	GPR88	0	13592	N	0	0	0	G protein-coupled receptor 88
BP	GTF2IRD2	0	13592	N	0	0	0	GTF2I repeat domain containing 2
BP	GTF2IRD2B	0	13592	N	0	0	0	GTF2I repeat domain containing 2B
BP	GXYLT1	0	13592	N	0	0	0	glucoside xylosyltransferase 1
BP	GXYLT2	0	13592	N	0	0	0	glucoside xylosyltransferase 2
BP	HARBI1	0	13592	N	0	0	0	harbinger transposase derived 1
BP	HCAR2	0	13592	N	0	0	0	hydroxycarboxylic acid receptor 2
BP	HCAR3	0	13592	N	0	0	0	hydroxycarboxylic acid receptor 3
BP	HOXC13	0	13592	N	0	0	0	homeobox C13
BP	HPCAL4	0	13592	N	0	0	0	hippocalcin like 4
BP	HYCC1	0	13592	N	0	0	0	hyccin PI4KA lipid kinase complex subunit 1
BP	IGSF11	0	13592	N	0	0	0	immunoglobulin superfamily member 11
BP	IMMP2L	0	13592	N	0	0	0	inner mitochondrial membrane peptidase subunit 2
BP	IQCC	0	13592	N	0	0	0	IQ motif containing C
BP	KBTBD12	0	13592	N	0	0	0	kelch repeat and BTB domain containing 12
BP	KIAA1328	0	13592	N	0	0	0	KIAA1328
BP	KIAA1755	0	13592	N	0	0	0	KIAA1755
BP	KLHDC1	0	13592	N	0	0	0	kelch domain containing 1
BP	KLHDC8B	0	13592	N	0	0	0	kelch domain containing 8B
BP	KLHL14	0	13592	N	0	0	0	kelch like family member 14
BP	KLHL28	0	13592	N	0	0	0	kelch like family member 28
BP	KLRF1	0	13592	N	0	0	0	killer cell lectin like receptor F1
BP	KRT13	0	13592	N	0	0	0	keratin 13
BP	KRT27	0	13592	N	0	0	0	keratin 27
BP	KRT35	0	13592	N	0	0	0	keratin 35
BP	KRT4	0	13592	N	0	0	0	keratin 4
BP	KRTAP10-1	0	13592	N	0	0	0	keratin associated protein 10-1
BP	KRTAP11-1	0	13592	N	0	0	0	keratin associated protein 11-1
BP	KRTAP12-1	0	13592	N	0	0	0	keratin associated protein 12-1
BP	KRTAP15-1	0	13592	N	0	0	0	keratin associated protein 15-1
BP	KRTAP26-1	0	13592	N	0	0	0	keratin associated protein 26-1
BP	KRTAP3-1	0	13592	N	0	0	0	keratin associated protein 3-1
BP	KRTAP6-2	0	13592	N	0	0	0	keratin associated protein 6-2
BP	KRTAP6-3	0	13592	N	0	0	0	keratin associated protein 6-3
BP	KRTAP8-1	0	13592	N	0	0	0	keratin associated protein 8-1
BP	L3MBTL4	0	13592	N	0	0	0	L3MBTL histone methyl-lysine binding protein 4
BP	LEUTX	0	13592	N	0	0	0	leucine twenty homeobox
BP	LONRF2	0	13592	N	0	0	0	LON peptidase N-terminal domain and ring finger 2
BP	LRIG2	0	13592	N	0	0	0	leucine rich repeats and immunoglobulin like domains 2
BP	LRRC17	0	13592	N	0	0	0	leucine rich repeat containing 17
BP	LRRC37A	0	13592	N	0	0	0	leucine rich repeat containing 37A
BP	LRRC3B	0	13592	N	0	0	0	leucine rich repeat containing 3B
BP	LRRC63	0	13592	N	0	0	0	leucine rich repeat containing 63
BP	LRTM1	0	13592	N	0	0	0	leucine rich repeats and transmembrane domains 1
BP	MAN2B1	0	13592	N	0	0	0	mannosidase alpha class 2B member 1
BP	MARCO	0	13592	N	0	0	0	macrophage receptor with collagenous structure
BP	MCOLN1	0	13592	N	0	0	0	mucolipin TRP cation channel 1
BP	MCOLN2	0	13592	N	0	0	0	mucolipin TRP cation channel 2
BP	MCOLN3	0	13592	N	0	0	0	mucolipin TRP cation channel 3
BP	MEI4	0	13592	N	0	0	0	NA
BP	METTL15	0	13592	N	0	0	0	methyltransferase 15, mitochondrial 12S rRNA N4-cytidine
BP	MFRP	0	13592	N	0	0	0	membrane frizzled-related protein
BP	MID1IP1	0	13592	N	0	0	0	MID1 interacting protein 1
BP	MIGA1	0	13592	N	0	0	0	mitoguardin 1
BP	MIGA2	0	13592	N	0	0	0	mitoguardin 2
BP	MIPOL1	0	13592	N	0	0	0	mirror-image polydactyly 1
BP	MMRN2	0	13592	N	0	0	0	multimerin 2
BP	MOSPD1	0	13592	N	0	0	0	motile sperm domain containing 1
BP	MPZL2	0	13592	N	0	0	0	myelin protein zero like 2
BP	MPZL3	0	13592	N	0	0	0	myelin protein zero like 3
BP	MSLN	0	13592	N	0	0	0	mesothelin
BP	MT2A	0	13592	N	0	0	0	metallothionein 2A
BP	MTFR1L	0	13592	N	0	0	0	mitochondrial fission regulator 1 like
BP	MTRNR2L12	0	13592	N	0	0	0	NA
BP	MTRNR2L8	0	13592	N	0	0	0	MT-RNR2 like 8 (pseudogene)
BP	N4BP2	0	13592	N	0	0	0	NEDD4 binding protein 2
BP	NAAA	0	13592	N	0	0	0	N-acylethanolamine acid amidase
BP	NAIF1	0	13592	N	0	0	0	nuclear apoptosis inducing factor 1
BP	NANP	0	13592	N	0	0	0	N-acetylneuraminic acid phosphatase
BP	NKPD1	0	13592	N	0	0	0	NTPase KAP family P-loop domain containing 1
BP	NPB	0	13592	N	0	0	0	neuropeptide B
BP	NPBWR1	0	13592	N	0	0	0	neuropeptides B and W receptor 1
BP	NPBWR2	0	13592	N	0	0	0	neuropeptides B and W receptor 2
BP	NPTX1	0	13592	N	0	0	0	neuronal pentraxin 1
BP	NPW	0	13592	N	0	0	0	neuropeptide W
BP	NTM	0	13592	N	0	0	0	neurotrimin
BP	OPRPN	0	13592	N	0	0	0	opiorphin prepropeptide
BP	PCDHA3	0	13592	N	0	0	0	protocadherin alpha 3
BP	PCDHA6	0	13592	N	0	0	0	protocadherin alpha 6
BP	PCDHA7	0	13592	N	0	0	0	protocadherin alpha 7
BP	PCDHA9	0	13592	N	0	0	0	protocadherin alpha 9
BP	PGLYRP3	0	13592	N	0	0	0	peptidoglycan recognition protein 3
BP	PGLYRP4	0	13592	N	0	0	0	peptidoglycan recognition protein 4
BP	PKD1L3	0	13592	N	0	0	0	polycystin 1 like 3, transient receptor potential channel interacting
BP	PKD2L1	0	13592	N	0	0	0	polycystin 2 like 1, transient receptor potential cation channel
BP	PNMA1	0	13592	N	0	0	0	PNMA family member 1
BP	PNMA8A	0	13592	N	0	0	0	PNMA family member 8A
BP	POC1A	0	13592	N	0	0	0	POC1 centriolar protein A
BP	PON2	0	13592	N	0	0	0	paraoxonase 2
BP	PRAMEF10	0	13592	N	0	0	0	PRAME family member 10
BP	PRAMEF15	0	13592	N	0	0	0	PRAME family member 15
BP	PRAMEF17	0	13592	N	0	0	0	PRAME family member 17
BP	PRAMEF5	0	13592	N	0	0	0	PRAME family member 5
BP	PRB1	0	13592	N	0	0	0	proline rich protein BstNI subfamily 1
BP	PRB2	0	13592	N	0	0	0	proline rich protein BstNI subfamily 2
BP	PRDM11	0	13592	N	0	0	0	PR/SET domain 11
BP	PRDM5	0	13592	N	0	0	0	PR/SET domain 5
BP	PRDM7	0	13592	N	0	0	0	PR/SET domain 7
BP	PRH1	0	13592	N	0	0	0	proline rich protein HaeIII subfamily 1
BP	PROSER3	0	13592	N	0	0	0	proline and serine rich 3
BP	PRR20A	0	13592	N	0	0	0	proline rich 20A
BP	PRRC2A	0	13592	N	0	0	0	proline rich coiled-coil 2A
BP	PRSS56	0	13592	N	0	0	0	serine protease 56
BP	PRSS58	0	13592	N	0	0	0	serine protease 58
BP	PUS10	0	13592	N	0	0	0	pseudouridine synthase 10
BP	R3HDM2	0	13592	N	0	0	0	R3H domain containing 2
BP	RAB19	0	13592	N	0	0	0	RAB19, member RAS oncogene family
BP	RAI14	0	13592	N	0	0	0	retinoic acid induced 14
BP	RASL10B	0	13592	N	0	0	0	RAS like family 10 member B
BP	RBFA	0	13592	N	0	0	0	ribosome binding factor A
BP	RBM48	0	13592	N	0	0	0	RNA binding motif protein 48
BP	REC114	0	13592	N	0	0	0	REC114 meiotic recombination protein
BP	REG1B	0	13592	N	0	0	0	regenerating family member 1 beta
BP	RERGL	0	13592	N	0	0	0	RERG like
BP	RFPL4A	0	13592	N	0	0	0	ret finger protein like 4A
BP	RFPL4B	0	13592	N	0	0	0	ret finger protein like 4B
BP	RHBG	0	13592	N	0	0	0	Rh family B glycoprotein
BP	RHOXF2B	0	13592	N	0	0	0	Rhox homeobox family member 2B
BP	RIMBP3B	0	13592	N	0	0	0	RIMS binding protein 3B
BP	RIMBP3C	0	13592	N	0	0	0	RIMS binding protein 3C
BP	RNF39	0	13592	N	0	0	0	ring finger protein 39
BP	S100A14	0	13592	N	0	0	0	S100 calcium binding protein A14
BP	S100A16	0	13592	N	0	0	0	S100 calcium binding protein A16
BP	SAGE1	0	13592	N	0	0	0	sarcoma antigen 1
BP	SCAND3	0	13592	N	0	0	0	SCAN domain containing 3
BP	SCGB1D1	0	13592	N	0	0	0	secretoglobin family 1D member 1
BP	SCGB1D2	0	13592	N	0	0	0	secretoglobin family 1D member 2
BP	SCGB2A1	0	13592	N	0	0	0	secretoglobin family 2A member 1
BP	SCGB2A2	0	13592	N	0	0	0	secretoglobin family 2A member 2
BP	SCGB3A2	0	13592	N	0	0	0	secretoglobin family 3A member 2
BP	SECTM1	0	13592	N	0	0	0	secreted and transmembrane 1
BP	SIAE	0	13592	N	0	0	0	sialic acid acetylesterase
BP	SKIDA1	0	13592	N	0	0	0	SKI/DACH domain containing 1
BP	SLC15A4	0	13592	N	0	0	0	solute carrier family 15 member 4
BP	SLC19A2	0	13592	N	0	0	0	solute carrier family 19 member 2
BP	SLC19A3	0	13592	N	0	0	0	solute carrier family 19 member 3
BP	SLC22A2	0	13592	N	0	0	0	solute carrier family 22 member 2
BP	SLC26A7	0	13592	N	0	0	0	solute carrier family 26 member 7
BP	SLC2A10	0	13592	N	0	0	0	solute carrier family 2 member 10
BP	SLC35C2	0	13592	N	0	0	0	solute carrier family 35 member C2
BP	SLC35E1	0	13592	N	0	0	0	solute carrier family 35 member E1
BP	SLC35E3	0	13592	N	0	0	0	solute carrier family 35 member E3
BP	SLC35F2	0	13592	N	0	0	0	solute carrier family 35 member F2
BP	SLC35G1	0	13592	N	0	0	0	solute carrier family 35 member G1
BP	SLC37A3	0	13592	N	0	0	0	solute carrier family 37 member 3
BP	SLC47A2	0	13592	N	0	0	0	solute carrier family 47 member 2
BP	SLC4A2	0	13592	N	0	0	0	solute carrier family 4 member 2
BP	SLC51A	0	13592	N	0	0	0	solute carrier family 51 member A
BP	SLC51B	0	13592	N	0	0	0	SLC51 subunit beta
BP	SLC5A10	0	13592	N	0	0	0	solute carrier family 5 member 10
BP	SLC66A2	0	13592	N	0	0	0	solute carrier family 66 member 2
BP	SLC9A2	0	13592	N	0	0	0	solute carrier family 9 member A2
BP	SLC9B2	0	13592	N	0	0	0	solute carrier family 9 member B2
BP	SMAP2	0	13592	N	0	0	0	small ArfGAP2
BP	SPANXA1	0	13592	N	0	0	0	sperm protein associated with the nucleus, X-linked, family member A1
BP	SPINK5	0	13592	N	0	0	0	serine peptidase inhibitor Kazal type 5
BP	SPINK9	0	13592	N	0	0	0	serine peptidase inhibitor Kazal type 9
BP	STEAP1	0	13592	N	0	0	0	STEAP family member 1
BP	STEAP2	0	13592	N	0	0	0	STEAP2 metalloreductase
BP	STK32B	0	13592	N	0	0	0	serine/threonine kinase 32B
BP	TASL	0	13592	N	0	0	0	TLR adaptor interacting with endolysosomal SLC15A4
BP	TBC1D32	0	13592	N	0	0	0	TBC1 domain family member 32
BP	TBC1D3C	0	13592	N	0	0	0	NA
BP	TBC1D3D	0	13592	N	0	0	0	TBC1 domain family member 3D
BP	TBC1D3E	0	13592	N	0	0	0	NA
BP	TEDC1	0	13592	N	0	0	0	tubulin epsilon and delta complex 1
BP	TEDC2	0	13592	N	0	0	0	tubulin epsilon and delta complex 2
BP	TENM2	0	13592	N	0	0	0	teneurin transmembrane protein 2
BP	TENM3	0	13592	N	0	0	0	teneurin transmembrane protein 3
BP	TEX28	0	13592	N	0	0	0	testis expressed 28
BP	THRSP	0	13592	N	0	0	0	thyroid hormone responsive
BP	TMCC3	0	13592	N	0	0	0	transmembrane and coiled-coil domain family 3
BP	TMEM165	0	13592	N	0	0	0	transmembrane protein 165
BP	TMEM176A	0	13592	N	0	0	0	transmembrane protein 176A
BP	TMEM176B	0	13592	N	0	0	0	transmembrane protein 176B
BP	TPRX1	0	13592	N	0	0	0	tetrapeptide repeat homeobox 1
BP	TRIM34	0	13592	N	0	0	0	tripartite motif containing 34
BP	TSKS	0	13592	N	0	0	0	testis specific serine kinase substrate
BP	TSSK1B	0	13592	N	0	0	0	testis specific serine kinase 1B
BP	TSSK2	0	13592	N	0	0	0	testis specific serine kinase 2
BP	UMOD	0	13592	N	0	0	0	uromodulin
BP	UNC79	0	13592	N	0	0	0	unc-79 homolog, NALCN channel complex subunit
BP	UPK1A	0	13592	N	0	0	0	uroplakin 1A
BP	UPK1B	0	13592	N	0	0	0	uroplakin 1B
BP	UPK2	0	13592	N	0	0	0	uroplakin 2
BP	UPK3A	0	13592	N	0	0	0	uroplakin 3A
BP	UPK3B	0	13592	N	0	0	0	uroplakin 3B
BP	USP29	0	13592	N	0	0	0	ubiquitin specific peptidase 29
BP	USP32	0	13592	N	0	0	0	ubiquitin specific peptidase 32
BP	VSIR	0	13592	N	0	0	0	V-set immunoregulatory receptor
BP	WDR17	0	13592	N	0	0	0	WD repeat domain 17
BP	XAGE1B	0	13592	N	0	0	0	X antigen family member 1B
BP	XRRA1	0	13592	N	0	0	0	X-ray radiation resistance associated 1
BP	ZBTB1	0	13592	N	0	0	0	zinc finger and BTB domain containing 1
BP	ZDHHC2	0	13592	N	0	0	0	zinc finger DHHC-type palmitoyltransferase 2
BP	ZIM2	0	13592	N	0	0	0	zinc finger imprinted 2
BP	ZIM3	0	13592	N	0	0	0	zinc finger imprinted 3
BP	ZKSCAN1	0	13592	N	0	0	0	zinc finger with KRAB and SCAN domains 1
BP	ZKSCAN8	0	13592	N	0	0	0	zinc finger with KRAB and SCAN domains 8
BP	ZNF213	0	13592	N	0	0	0	zinc finger protein 213
BP	ZNF263	0	13592	N	0	0	0	zinc finger protein 263
BP	ZNF34	0	13592	N	0	0	0	zinc finger protein 34
BP	ZNF394	0	13592	N	0	0	0	zinc finger protein 394
BP	ZNF419	0	13592	N	0	0	0	zinc finger protein 419
BP	ZNF770	0	13592	N	0	0	0	zinc finger protein 770
BP	ZNF782	0	13592	N	0	0	0	zinc finger protein 782
BP	ZSCAN21	0	13592	N	0	0	0	zinc finger and SCAN domain containing 21
BP	ZSCAN29	0	13592	N	0	0	0	zinc finger and SCAN domain containing 29
BP	ZSCAN30	0	13592	N	0	0	0	zinc finger and SCAN domain containing 30
MDD	HDAC1	10	1	N	0	0	0	histone deacetylase 1
MDD	RERE	9.96105	2	Y	1	20	3	arginine-glutamic acid dipeptide repeats
MDD	HDAC2	9.85931	3	N	0	0	0	histone deacetylase 2
MDD	EHMT2	9.84026	4	N	0	0	0	euchromatic histone lysine methyltransferase 2
MDD	WDR5	9.19951	5	N	0	0	0	WD repeat domain 5
MDD	NR2F1	9.09649	6	N	0	0	0	nuclear receptor subfamily 2 group F member 1
MDD	HSPA4	9.03669	7	N	0	0	0	heat shock protein family A (Hsp70) member 4
MDD	NR2F2	8.88615	8	N	0	0	0	nuclear receptor subfamily 2 group F member 2
MDD	ESR1	8.69004	9	N	0	0	0	estrogen receptor 1
MDD	MYC	8.36033	10	N	0	0	0	MYC proto-oncogene, bHLH transcription factor
MDD	TNF	8.35655	11	N	0	0	0	tumor necrosis factor
MDD	TRAF3	8.35407	12	Y	1	3	10	TNF receptor associated factor 3
MDD	PPARG	8.25679	13	N	0	0	0	peroxisome proliferator activated receptor gamma
MDD	EP300	8.24258	14	N	0	0	0	E1A binding protein p300
MDD	TP53	8.20885	15	N	0	0	0	tumor protein p53
MDD	SRC	8.15635	16	N	0	0	0	SRC proto-oncogene, non-receptor tyrosine kinase
MDD	NCOR1	8.12733	17	N	0	0	0	nuclear receptor corepressor 1
MDD	RCOR1	8.10739	18	Y	0	1	8	REST corepressor 1
MDD	HRAS	8.03606	19	N	0	0	0	HRas proto-oncogene, GTPase
MDD	SMAD4	7.96215	20	N	0	0	0	SMAD family member 4
MDD	NFKBIA	7.9594	21	N	0	0	0	NFKB inhibitor alpha
MDD	YWHAZ	7.94459	22	N	0	0	0	tyrosine 3-monooxygenase/tryptophan 5-monooxygenase activation protein zeta
MDD	NCOR2	7.92444	23	N	0	0	0	nuclear receptor corepressor 2
MDD	JUN	7.82164	24	N	0	0	0	Jun proto-oncogene, AP-1 transcription factor subunit
MDD	EGFR	7.7974	25	N	0	0	0	epidermal growth factor receptor
MDD	CDC42	7.7834	26	N	0	0	0	cell division cycle 42
MDD	SP1	7.69882	27	N	0	0	0	Sp1 transcription factor
MDD	NR3C1	7.68399	28	N	0	0	0	nuclear receptor subfamily 3 group C member 1
MDD	UBC	7.66612	29	N	0	0	0	ubiquitin C
MDD	KAT5	7.6456	30	Y	1	0	6	lysine acetyltransferase 5
MDD	UBB	7.633	31	N	0	0	0	ubiquitin B
MDD	MAPK10	7.63197	32	N	0	0	0	mitogen-activated protein kinase 10
MDD	AKT1	7.60225	33	N	0	0	0	AKT serine/threonine kinase 1
MDD	LRRK2	7.58484	34	N	0	0	0	leucine rich repeat kinase 2
MDD	ACTB	7.54398	35	N	0	0	0	actin beta
MDD	RPS27A	7.51028	36	N	0	0	0	ribosomal protein S27a
MDD	MAPK8	7.48536	37	N	0	0	0	mitogen-activated protein kinase 8
MDD	GATA2	7.47131	38	N	0	0	0	GATA binding protein 2
MDD	FOS	7.45751	39	N	0	0	0	Fos proto-oncogene, AP-1 transcription factor subunit
MDD	PARK7	7.43541	40	Y	0	0	10	Parkinsonism associated deglycase
MDD	HSP90AA1	7.42988	41	N	0	0	0	heat shock protein 90 alpha family class A member 1
MDD	DAXX	7.40341	42	N	0	0	0	death domain associated protein
MDD	CAMK2B	7.39096	43	N	0	0	0	calcium/calmodulin dependent protein kinase II beta
MDD	NR0B2	7.38731	44	N	0	0	0	nuclear receptor subfamily 0 group B member 2
MDD	UBA52	7.38608	45	N	0	0	0	ubiquitin A-52 residue ribosomal protein fusion product 1
MDD	MAP3K11	7.38056	46	Y	0	1	2	mitogen-activated protein kinase kinase kinase 11
MDD	RELA	7.35737	47	Y	0	0	2	RELA proto-oncogene, NF-kB subunit
MDD	GSK3B	7.35647	48	N	0	0	0	glycogen synthase kinase 3 beta
MDD	MARK3	7.3519	49	Y	1	12	1	microtubule affinity regulating kinase 3
MDD	RXRA	7.31838	50	N	0	0	0	retinoid X receptor alpha
MDD	SNCA	7.26509	51	N	0	0	0	synuclein alpha
MDD	PPARA	7.25867	52	N	0	0	0	peroxisome proliferator activated receptor alpha
MDD	H2BC26	7.25702	53	N	0	0	0	H2B clustered histone 26
MDD	MYO1C	7.25171	54	N	0	0	0	myosin IC
MDD	GFI1	7.24852	55	N	0	0	0	growth factor independent 1 transcriptional repressor
MDD	MAPK3	7.2484	56	N	0	0	0	mitogen-activated protein kinase 3
MDD	H2BC3	7.23356	57	N	0	0	0	H2B clustered histone 3
MDD	BCL11A	7.2248	58	N	0	0	0	BCL11 transcription factor A
MDD	NOS2	7.21745	59	N	0	0	0	nitric oxide synthase 2
MDD	AR	7.20375	60	N	0	0	0	androgen receptor
MDD	MAP3K1	7.19325	61	N	0	0	0	mitogen-activated protein kinase kinase kinase 1
MDD	H2AC20	7.18376	62	N	0	0	0	H2A clustered histone 20
MDD	KDM1A	7.17987	63	N	0	0	0	lysine demethylase 1A
MDD	KRAS	7.17185	64	N	0	0	0	KRAS proto-oncogene, GTPase
MDD	PARD3	7.14494	65	N	0	0	0	par-3 family cell polarity regulator
MDD	MAPK9	7.13639	66	N	0	0	0	mitogen-activated protein kinase 9
MDD	JAK2	7.13436	67	N	0	0	0	Janus kinase 2
MDD	DNMT3A	7.13162	68	N	0	0	0	DNA methyltransferase 3 alpha
MDD	REST	7.12451	69	N	0	0	0	RE1 silencing transcription factor
MDD	MAP2K7	7.11586	70	N	0	0	0	mitogen-activated protein kinase kinase 7
MDD	STAT3	7.08464	71	N	0	0	0	signal transducer and activator of transcription 3
MDD	H2AC14	7.06348	72	N	0	0	0	H2A clustered histone 14
MDD	FAT1	7.04371	73	N	0	0	0	FAT atypical cadherin 1
MDD	CTNNB1	7.04063	74	N	0	0	0	catenin beta 1
MDD	MECOM	7.03874	75	N	0	0	0	MDS1 and EVI1 complex locus
MDD	H2AX	7.02795	76	N	0	0	0	H2A.X variant histone
MDD	SMARCA4	7.01732	77	N	0	0	0	SWI/SNF related, matrix associated, actin dependent regulator of chromatin, subfamily a, member 4
MDD	SUZ12	7.00144	78	N	0	0	0	SUZ12 polycomb repressive complex 2 subunit
MDD	RING1	6.99302	79	N	0	0	0	ring finger protein 1
MDD	KAT2B	6.99122	80	N	0	0	0	lysine acetyltransferase 2B
MDD	RBBP4	6.98746	81	N	0	0	0	RB binding protein 4, chromatin remodeling factor
MDD	CHD4	6.98311	82	N	0	0	0	chromodomain helicase DNA binding protein 4
MDD	GRB2	6.97628	83	N	0	0	0	growth factor receptor bound protein 2
MDD	TRAF6	6.96202	84	N	0	0	0	TNF receptor associated factor 6
MDD	MDM2	6.96103	85	N	0	0	0	MDM2 proto-oncogene
MDD	NRAS	6.95431	86	N	0	0	0	NRAS proto-oncogene, GTPase
MDD	H2BC17	6.95083	87	N	0	0	0	H2B clustered histone 17
MDD	HSPA8	6.94972	88	N	0	0	0	heat shock protein family A (Hsp70) member 8
MDD	FOXO3	6.94711	89	N	0	0	0	forkhead box O3
MDD	H2BC15	6.94336	90	N	0	0	0	H2B clustered histone 15
MDD	MYO6	6.94115	91	N	0	0	0	myosin VI
MDD	RBBP7	6.93315	92	N	0	0	0	RB binding protein 7, chromatin remodeling factor
MDD	H2AZ2	6.92881	93	N	0	0	0	H2A.Z variant histone 2
MDD	BCL11B	6.92664	94	N	0	0	0	BCL11 transcription factor B
MDD	HDAC5	6.92619	95	N	0	0	0	histone deacetylase 5
MDD	H2AZ1	6.91635	96	N	0	0	0	H2A.Z variant histone 1
MDD	H2BC1	6.9063	97	N	0	0	0	H2B clustered histone 1
MDD	PTPN11	6.88787	98	N	0	0	0	protein tyrosine phosphatase non-receptor type 11
MDD	EED	6.88392	99	N	0	0	0	embryonic ectoderm development
MDD	MTA2	6.88032	100	N	0	0	0	metastasis associated 1 family member 2
MDD	ZMYM2	6.87271	101	N	0	0	0	zinc finger MYM-type containing 2
MDD	H2AC6	6.86894	102	N	0	0	0	H2A clustered histone 6
MDD	H2BC13	6.86335	103	N	0	0	0	H2B clustered histone 13
MDD	MECP2	6.85918	104	N	0	0	0	methyl-CpG binding protein 2
MDD	CAMK2G	6.8568	105	N	0	0	0	calcium/calmodulin dependent protein kinase II gamma
MDD	RNF2	6.85578	106	N	0	0	0	ring finger protein 2
MDD	MAPK14	6.85444	107	N	0	0	0	mitogen-activated protein kinase 14
MDD	UBE2I	6.85278	108	N	0	0	0	ubiquitin conjugating enzyme E2 I
MDD	CAMK2A	6.84834	109	N	0	0	0	calcium/calmodulin dependent protein kinase II alpha
MDD	MT-CO2	6.8443	110	N	0	0	0	NA
MDD	H2BC9	6.84421	111	N	0	0	0	H2B clustered histone 9
MDD	MBD3	6.84013	112	N	0	0	0	methyl-CpG binding domain protein 3
MDD	MAP3K7	6.8385	113	N	0	0	0	mitogen-activated protein kinase kinase kinase 7
MDD	H2AC7	6.83238	114	N	0	0	0	H2A clustered histone 7
MDD	H2BC5	6.81614	115	N	0	0	0	H2B clustered histone 5
MDD	ARRB2	6.79497	116	N	0	0	0	arrestin beta 2
MDD	MAPK1	6.79485	117	N	0	0	0	mitogen-activated protein kinase 1
MDD	DNMT1	6.79453	118	N	0	0	0	DNA methyltransferase 1
MDD	HDAC7	6.78082	119	N	0	0	0	histone deacetylase 7
MDD	H4C16	6.77357	120	N	0	0	0	NA
MDD	RAC3	6.77048	121	N	0	0	0	Rac family small GTPase 3
MDD	ZMYM3	6.76937	122	N	0	0	0	zinc finger MYM-type containing 3
MDD	HDAC3	6.76475	123	N	0	0	0	histone deacetylase 3
MDD	CAMK2D	6.76057	124	N	0	0	0	calcium/calmodulin dependent protein kinase II delta
MDD	CHD3	6.75622	125	N	0	0	0	chromodomain helicase DNA binding protein 3
MDD	MAP3K5	6.75573	126	N	0	0	0	mitogen-activated protein kinase kinase kinase 5
MDD	YWHAE	6.75061	127	N	0	0	0	tyrosine 3-monooxygenase/tryptophan 5-monooxygenase activation protein epsilon
MDD	H2BC11	6.75031	128	N	0	0	0	H2B clustered histone 11
MDD	H2BC12	6.74202	129	N	0	0	0	H2B clustered histone 12
MDD	CREBBP	6.73364	130	N	0	0	0	CREB binding protein
MDD	H2BC14	6.72486	131	N	0	0	0	H2B clustered histone 14
MDD	MTA1	6.72231	132	N	0	0	0	metastasis associated 1
MDD	PDLIM4	6.71864	133	Y	1	12	2	PDZ and LIM domain 4
MDD	CTBP1	6.7137	134	N	0	0	0	C-terminal binding protein 1
MDD	KDM1B	6.65947	135	N	0	0	0	lysine demethylase 1B
MDD	MAPK11	6.62987	136	N	0	0	0	mitogen-activated protein kinase 11
MDD	SUMO1	6.62905	137	N	0	0	0	small ubiquitin like modifier 1
MDD	YWHAQ	6.62579	138	N	0	0	0	tyrosine 3-monooxygenase/tryptophan 5-monooxygenase activation protein theta
MDD	NFKB1	6.62061	139	N	0	0	0	nuclear factor kappa B subunit 1
MDD	TRIP6	6.60454	140	N	0	0	0	thyroid hormone receptor interactor 6
MDD	RANBP2	6.60257	141	N	0	0	0	RAN binding protein 2
MDD	PPP2CA	6.59428	142	N	0	0	0	protein phosphatase 2 catalytic subunit alpha
MDD	PTEN	6.58383	143	N	0	0	0	phosphatase and tensin homolog
MDD	YWHAH	6.58166	144	N	0	0	0	tyrosine 3-monooxygenase/tryptophan 5-monooxygenase activation protein eta
MDD	EZH2	6.5682	145	N	0	0	0	enhancer of zeste 2 polycomb repressive complex 2 subunit
MDD	RIPK2	6.56604	146	N	0	0	0	receptor interacting serine/threonine kinase 2
MDD	YWHAB	6.56404	147	N	0	0	0	tyrosine 3-monooxygenase/tryptophan 5-monooxygenase activation protein beta
MDD	ZFPM2	6.55428	148	N	0	0	0	zinc finger protein, FOG family member 2
MDD	H3C1	6.54153	149	N	0	0	0	H3 clustered histone 1
MDD	GRIA2	6.53792	150	N	0	0	0	glutamate ionotropic receptor AMPA type subunit 2
MDD	ACTG1	6.53664	151	N	0	0	0	actin gamma 1
MDD	UBE2N	6.53423	152	N	0	0	0	ubiquitin conjugating enzyme E2 N
MDD	FYN	6.5314	153	N	0	0	0	FYN proto-oncogene, Src family tyrosine kinase
MDD	APP	6.52832	154	N	0	0	0	amyloid beta precursor protein
MDD	PPP2R1A	6.52037	155	N	0	0	0	protein phosphatase 2 scaffold subunit Aalpha
MDD	ABL1	6.51517	156	N	0	0	0	ABL proto-oncogene 1, non-receptor tyrosine kinase
MDD	SOX18	6.51173	157	N	0	0	0	SRY-box transcription factor 18
MDD	RCOR2	6.51148	158	N	0	0	0	REST corepressor 2
MDD	BCL6	6.49482	159	N	0	0	0	BCL6 transcription repressor
MDD	RAF1	6.48385	160	N	0	0	0	Raf-1 proto-oncogene, serine/threonine kinase
MDD	YWHAG	6.47246	161	N	0	0	0	tyrosine 3-monooxygenase/tryptophan 5-monooxygenase activation protein gamma
MDD	SMAD3	6.46983	162	N	0	0	0	SMAD family member 3
MDD	H2AJ	6.45929	163	N	0	0	0	H2A.J histone
MDD	PROX1	6.45157	164	N	0	0	0	prospero homeobox 1
MDD	SNAI2	6.44468	165	N	0	0	0	snail family transcriptional repressor 2
MDD	KDM7A	6.43022	166	N	0	0	0	lysine demethylase 7A
MDD	STAT1	6.42466	167	N	0	0	0	signal transducer and activator of transcription 1
MDD	PRKN	6.42378	168	N	0	0	0	parkin RBR E3 ubiquitin protein ligase
MDD	H2AB1	6.42174	169	N	0	0	0	H2A.B variant histone 1
MDD	HSPA5	6.4217	170	N	0	0	0	heat shock protein family A (Hsp70) member 5
MDD	HIF1A	6.4186	171	N	0	0	0	hypoxia inducible factor 1 subunit alpha
MDD	RHOA	6.41664	172	N	0	0	0	ras homolog family member A
MDD	SOX2	6.40401	173	N	0	0	0	SRY-box transcription factor 2
MDD	HDAC6	6.40393	174	N	0	0	0	histone deacetylase 6
MDD	TAF1C	6.40282	175	N	0	0	0	TATA-box binding protein associated factor, RNA polymerase I subunit C
MDD	TAF1B	6.39937	176	N	0	0	0	TATA-box binding protein associated factor, RNA polymerase I subunit B
MDD	TRAF2	6.39821	177	N	0	0	0	TNF receptor associated factor 2
MDD	TAF1A	6.39638	178	N	0	0	0	TATA-box binding protein associated factor, RNA polymerase I subunit A
MDD	MAX	6.3883	179	N	0	0	0	MYC associated factor X
MDD	L3MBTL2	6.36864	180	N	0	0	0	L3MBTL histone methyl-lysine binding protein 2
MDD	SNAI1	6.36735	181	N	0	0	0	snail family transcriptional repressor 1
MDD	STUB1	6.36145	182	N	0	0	0	STIP1 homology and U-box containing protein 1
MDD	MEF2D	6.3552	183	N	0	0	0	myocyte enhancer factor 2D
MDD	HSP90AB1	6.3534	184	N	0	0	0	heat shock protein 90 alpha family class B member 1
MDD	TAF1D	6.35331	185	N	0	0	0	TATA-box binding protein associated factor, RNA polymerase I subunit D
MDD	SIRT1	6.3527	186	N	0	0	0	sirtuin 1
MDD	ASH2L	6.35239	187	N	0	0	0	ASH2 like, histone lysine methyltransferase complex subunit
MDD	KDM6A	6.34294	188	N	0	0	0	lysine demethylase 6A
MDD	MAP2K4	6.34103	189	N	0	0	0	mitogen-activated protein kinase kinase 4
MDD	CARM1	6.3378	190	N	0	0	0	coactivator associated arginine methyltransferase 1
MDD	SETD7	6.33001	191	N	0	0	0	SET domain containing 7, histone lysine methyltransferase
MDD	RELB	6.32819	192	N	0	0	0	RELB proto-oncogene, NF-kB subunit
MDD	RAP1A	6.3217	193	N	0	0	0	RAP1A, member of RAS oncogene family
MDD	NFKB2	6.31778	194	N	0	0	0	nuclear factor kappa B subunit 2
MDD	TNFRSF1A	6.31468	195	N	0	0	0	TNF receptor superfamily member 1A
MDD	IKBKG	6.31131	196	N	0	0	0	inhibitor of nuclear factor kappa B kinase regulatory subunit gamma
MDD	NR2E1	6.305	197	N	0	0	0	nuclear receptor subfamily 2 group E member 1
MDD	PPP2R1B	6.30143	198	N	0	0	0	protein phosphatase 2 scaffold subunit Abeta
MDD	HMG20A	6.30052	199	N	0	0	0	high mobility group 20A
MDD	SUMO2	6.30016	200	N	0	0	0	small ubiquitin like modifier 2
MDD	UBTF	6.29851	201	N	0	0	0	upstream binding transcription factor
MDD	PIM1	6.29759	202	N	0	0	0	Pim-1 proto-oncogene, serine/threonine kinase
MDD	BANF1	6.29508	203	Y	0	0	2	BAF nuclear assembly factor 1
MDD	FOXO1	6.29261	204	N	0	0	0	forkhead box O1
MDD	MAP2K3	6.28906	205	N	0	0	0	mitogen-activated protein kinase kinase 3
MDD	PTPN13	6.28501	206	N	0	0	0	protein tyrosine phosphatase non-receptor type 13
MDD	SMAD2	6.28491	207	N	0	0	0	SMAD family member 2
MDD	TWIST1	6.28152	208	N	0	0	0	twist family bHLH transcription factor 1
MDD	SIN3A	6.2723	209	N	0	0	0	SIN3 transcription regulator family member A
MDD	MAP2K6	6.27141	210	N	0	0	0	mitogen-activated protein kinase kinase 6
MDD	FOSB	6.25734	211	N	0	0	0	FosB proto-oncogene, AP-1 transcription factor subunit
MDD	CD40	6.24945	212	N	0	0	0	CD40 molecule
MDD	HSPA9	6.24934	213	N	0	0	0	heat shock protein family A (Hsp70) member 9
MDD	CDK5	6.24375	214	N	0	0	0	cyclin dependent kinase 5
MDD	GATA1	6.2429	215	N	0	0	0	GATA binding protein 1
MDD	NR2F6	6.24109	216	N	0	0	0	nuclear receptor subfamily 2 group F member 6
MDD	BRD4	6.23297	217	N	0	0	0	bromodomain containing 4
MDD	PIK3CA	6.22636	218	N	0	0	0	phosphatidylinositol-4,5-bisphosphate 3-kinase catalytic subunit alpha
MDD	GAPDH	6.22635	219	N	0	0	0	glyceraldehyde-3-phosphate dehydrogenase
MDD	CHUK	6.22481	220	N	0	0	0	component of inhibitor of nuclear factor kappa B kinase complex
MDD	PIK3R1	6.21468	221	N	0	0	0	phosphoinositide-3-kinase regulatory subunit 1
MDD	TBP	6.19309	222	N	0	0	0	TATA-box binding protein
MDD	LCK	6.17144	223	N	0	0	0	LCK proto-oncogene, Src family tyrosine kinase
MDD	EGR1	6.17065	224	N	0	0	0	early growth response 1
MDD	PPP2CB	6.16929	225	N	0	0	0	protein phosphatase 2 catalytic subunit beta
MDD	CBX3	6.16018	226	N	0	0	0	chromobox 3
MDD	CTBP2	6.15735	227	N	0	0	0	C-terminal binding protein 2
MDD	PEBP1	6.15432	228	N	0	0	0	phosphatidylethanolamine binding protein 1
MDD	PCGF6	6.14943	229	N	0	0	0	polycomb group ring finger 6
MDD	RB1	6.1317	230	N	0	0	0	RB transcriptional corepressor 1
MDD	CREB1	6.12671	231	N	0	0	0	cAMP responsive element binding protein 1
MDD	BCL2L1	6.12526	232	N	0	0	0	BCL2 like 1
MDD	STAT5A	6.12526	233	N	0	0	0	signal transducer and activator of transcription 5A
MDD	CDH1	6.12199	234	N	0	0	0	cadherin 1
MDD	CD2AP	6.11884	235	N	0	0	0	CD2 associated protein
MDD	PPP1CC	6.11141	236	N	0	0	0	protein phosphatase 1 catalytic subunit gamma
MDD	BTK	6.10888	237	N	0	0	0	Bruton tyrosine kinase
MDD	CDC25C	6.09903	238	N	0	0	0	cell division cycle 25C
MDD	H3C14	6.09466	239	N	0	0	0	H3 clustered histone 14
MDD	MEN1	6.08989	240	N	0	0	0	menin 1
MDD	SYK	6.08806	241	N	0	0	0	spleen associated tyrosine kinase
MDD	SMARCE1	6.08793	242	N	0	0	0	SWI/SNF related, matrix associated, actin dependent regulator of chromatin, subfamily e, member 1
MDD	MAP2K1	6.08438	243	N	0	0	0	mitogen-activated protein kinase kinase 1
MDD	IKBKB	6.07389	244	N	0	0	0	inhibitor of nuclear factor kappa B kinase subunit beta
MDD	EHMT1	6.07216	245	N	0	0	0	euchromatic histone lysine methyltransferase 1
MDD	KDM5B	6.07068	246	N	0	0	0	lysine demethylase 5B
MDD	NOTCH1	6.06991	247	N	0	0	0	notch receptor 1
MDD	CD40LG	6.0631	248	N	0	0	0	CD40 ligand
MDD	OTUD7B	6.05838	249	N	0	0	0	OTU deubiquitinase 7B
MDD	PRKCZ	6.04831	250	N	0	0	0	protein kinase C zeta
MDD	MYCN	6.04634	251	N	0	0	0	MYCN proto-oncogene, bHLH transcription factor
MDD	PPP2R5D	6.04512	252	N	0	0	0	protein phosphatase 2 regulatory subunit B'delta
MDD	VCP	6.04285	253	N	0	0	0	valosin containing protein
MDD	BRCA1	6.024	254	N	0	0	0	BRCA1 DNA repair associated
MDD	RIPK1	6.01692	255	N	0	0	0	receptor interacting serine/threonine kinase 1
MDD	PRKCA	6.0129	256	Y	0	1	0	protein kinase C alpha
MDD	CBX5	6.01198	257	N	0	0	0	chromobox 5
MDD	UHRF2	6.01077	258	N	0	0	0	ubiquitin like with PHD and ring finger domains 2
MDD	TRADD	6.0085	259	N	0	0	0	TNFRSF1A associated via death domain
MDD	ATM	6.00675	260	N	0	0	0	ATM serine/threonine kinase
MDD	LYN	6.00589	261	N	0	0	0	LYN proto-oncogene, Src family tyrosine kinase
MDD	MTA3	6.00497	262	N	0	0	0	metastasis associated 1 family member 3
MDD	OPRM1	6.0029	263	N	0	0	0	opioid receptor mu 1
MDD	MAPK8IP1	6.00284	264	N	0	0	0	mitogen-activated protein kinase 8 interacting protein 1
MDD	TRIM28	6.00107	265	N	0	0	0	tripartite motif containing 28
MDD	H2AC1	5.99084	266	N	0	0	0	H2A clustered histone 1
MDD	E2F6	5.97846	267	N	0	0	0	E2F transcription factor 6
MDD	CBL	5.97489	268	N	0	0	0	Cbl proto-oncogene
MDD	TAX1BP1	5.97447	269	N	0	0	0	Tax1 binding protein 1
MDD	E2F1	5.97294	270	N	0	0	0	E2F transcription factor 1
MDD	ITGA2B	5.97261	271	N	0	0	0	integrin subunit alpha 2b
MDD	TLR4	5.96598	272	N	0	0	0	toll like receptor 4
MDD	MAPK12	5.95337	273	N	0	0	0	mitogen-activated protein kinase 12
MDD	ZNF200	5.95261	274	N	0	0	0	zinc finger protein 200
MDD	GTF2I	5.94731	275	N	0	0	0	general transcription factor IIi
MDD	APC	5.9467	276	N	0	0	0	APC regulator of WNT signaling pathway
MDD	PPP2R5A	5.94661	277	N	0	0	0	protein phosphatase 2 regulatory subunit B'alpha
MDD	CASP8	5.94294	278	N	0	0	0	caspase 8
MDD	KSR1	5.93966	279	N	0	0	0	kinase suppressor of ras 1
MDD	SOD1	5.93846	280	N	0	0	0	superoxide dismutase 1
MDD	CSK	5.93751	281	N	0	0	0	C-terminal Src kinase
MDD	PTK2	5.93187	282	N	0	0	0	protein tyrosine kinase 2
MDD	PIK3CB	5.92986	283	N	0	0	0	phosphatidylinositol-4,5-bisphosphate 3-kinase catalytic subunit beta
MDD	KAT2A	5.92705	284	N	0	0	0	lysine acetyltransferase 2A
MDD	KIF3A	5.92049	285	Y	0	1	0	kinesin family member 3A
MDD	IRS1	5.91868	286	N	0	0	0	insulin receptor substrate 1
MDD	PRDM1	5.91779	287	N	0	0	0	PR/SET domain 1
MDD	H2AC25	5.91763	288	N	0	0	0	H2A clustered histone 25
MDD	PRMT5	5.91311	289	N	0	0	0	protein arginine methyltransferase 5
MDD	SAP30	5.91055	290	N	0	0	0	Sin3A associated protein 30
MDD	CCND1	5.90939	291	N	0	0	0	cyclin D1
MDD	MEF2C	5.89229	292	N	0	0	0	myocyte enhancer factor 2C
MDD	DOT1L	5.89194	293	N	0	0	0	DOT1 like histone lysine methyltransferase
MDD	KLC1	5.89108	294	Y	0	7	2	kinesin light chain 1
MDD	HSPA1A	5.88858	295	N	0	0	0	heat shock protein family A (Hsp70) member 1A
MDD	PPP2R5C	5.88604	296	N	0	0	0	protein phosphatase 2 regulatory subunit B'gamma
MDD	DNMT3B	5.88409	297	N	0	0	0	DNA methyltransferase 3 beta
MDD	BIRC3	5.87651	298	N	0	0	0	baculoviral IAP repeat containing 3
MDD	TAB2	5.87538	299	N	0	0	0	TGF-beta activated kinase 1 (MAP3K7) binding protein 2
MDD	GATAD2A	5.86748	300	N	0	0	0	GATA zinc finger domain containing 2A
MDD	HMG20B	5.86657	301	N	0	0	0	high mobility group 20B
MDD	H2AC12	5.85461	302	N	0	0	0	H2A clustered histone 12
MDD	RAC1	5.85414	303	N	0	0	0	Rac family small GTPase 1
MDD	FADD	5.85385	304	N	0	0	0	Fas associated via death domain
MDD	YY1	5.85206	305	N	0	0	0	YY1 transcription factor
MDD	MAPK13	5.84799	306	N	0	0	0	mitogen-activated protein kinase 13
MDD	H2BC18	5.84752	307	N	0	0	0	H2B clustered histone 18
MDD	H2AC21	5.84716	308	N	0	0	0	H2A clustered histone 21
MDD	PELP1	5.8438	309	N	0	0	0	proline, glutamate and leucine rich protein 1
MDD	ATF2	5.84348	310	N	0	0	0	activating transcription factor 2
MDD	YES1	5.84308	311	N	0	0	0	YES proto-oncogene 1, Src family tyrosine kinase
MDD	CDYL	5.84301	312	N	0	0	0	chromodomain Y like
MDD	KDM5C	5.84003	313	N	0	0	0	lysine demethylase 5C
MDD	GATAD2B	5.83515	314	N	0	0	0	GATA zinc finger domain containing 2B
MDD	PPP2R5E	5.83495	315	N	0	0	0	protein phosphatase 2 regulatory subunit B'epsilon
MDD	BDNF	5.83281	316	N	0	0	0	brain derived neurotrophic factor
MDD	SAP18	5.83219	317	N	0	0	0	Sin3A associated protein 18
MDD	FASLG	5.83021	318	N	0	0	0	Fas ligand
MDD	NGFR	5.82451	319	N	0	0	0	nerve growth factor receptor
MDD	TAB1	5.82344	320	N	0	0	0	TGF-beta activated kinase 1 (MAP3K7) binding protein 1
MDD	JAM3	5.82293	321	N	0	0	0	junctional adhesion molecule 3
MDD	EGF	5.80349	322	N	0	0	0	epidermal growth factor
MDD	ZNF217	5.80146	323	N	0	0	0	zinc finger protein 217
MDD	UHRF1	5.79615	324	N	0	0	0	ubiquitin like with PHD and ring finger domains 1
MDD	TTF1	5.79206	325	N	0	0	0	transcription termination factor 1
MDD	MAPK8IP3	5.7903	326	N	0	0	0	mitogen-activated protein kinase 8 interacting protein 3
MDD	BIRC2	5.77941	327	N	0	0	0	baculoviral IAP repeat containing 2
MDD	POU5F1	5.77693	328	N	0	0	0	POU class 5 homeobox 1
MDD	STAT5B	5.77693	329	N	0	0	0	signal transducer and activator of transcription 5B
MDD	RUNX1	5.77428	330	N	0	0	0	RUNX family transcription factor 1
MDD	CSNK2A1	5.76984	331	N	0	0	0	casein kinase 2 alpha 1
MDD	TXN	5.76624	332	N	0	0	0	thioredoxin
MDD	MEAF6	5.76603	333	N	0	0	0	MYST/Esa1 associated factor 6
MDD	XPO1	5.75222	334	N	0	0	0	exportin 1
MDD	CBX1	5.74473	335	N	0	0	0	chromobox 1
MDD	AKT2	5.74195	336	N	0	0	0	AKT serine/threonine kinase 2
MDD	TRAF1	5.74151	337	N	0	0	0	TNF receptor associated factor 1
MDD	MAPT	5.74087	338	N	0	0	0	microtubule associated protein tau
MDD	JARID2	5.74027	339	N	0	0	0	jumonji and AT-rich interaction domain containing 2
MDD	CBX8	5.73339	340	N	0	0	0	chromobox 8
MDD	INS	5.73305	341	N	0	0	0	insulin
MDD	CFL1	5.72704	342	Y	0	0	5	cofilin 1
MDD	DPYSL3	5.72505	343	N	0	0	0	dihydropyrimidinase like 3
MDD	PXN	5.72392	344	N	0	0	0	paxillin
MDD	BRAP	5.72028	345	N	0	0	0	BRCA1 associated protein
MDD	PHB1	5.72013	346	Y	1	0	1	prohibitin 1
MDD	UXT	5.71972	347	N	0	0	0	ubiquitously expressed prefoldin like chaperone
MDD	BAG4	5.71605	348	N	0	0	0	BAG cochaperone 4
MDD	BAG5	5.71454	349	Y	1	7	2	BAG cochaperone 5
MDD	PPP2R5B	5.71033	350	N	0	0	0	protein phosphatase 2 regulatory subunit B'beta
MDD	ENO1	5.70823	351	Y	0	2	1	enolase 1
MDD	AKT3	5.70745	352	N	0	0	0	AKT serine/threonine kinase 3
MDD	IRAK1	5.70366	353	N	0	0	0	interleukin 1 receptor associated kinase 1
MDD	MYOD1	5.70262	354	N	0	0	0	myogenic differentiation 1
MDD	GATA3	5.69786	355	N	0	0	0	GATA binding protein 3
MDD	RBL1	5.69529	356	N	0	0	0	RB transcriptional corepressor like 1
MDD	CAV1	5.68956	357	N	0	0	0	caveolin 1
MDD	CASP3	5.68953	358	N	0	0	0	caspase 3
MDD	MORF4L1	5.68747	359	N	0	0	0	mortality factor 4 like 1
MDD	FLNA	5.6858	360	N	0	0	0	filamin A
MDD	WIZ	5.68492	361	N	0	0	0	WIZ zinc finger
MDD	BRAF	5.68398	362	N	0	0	0	B-Raf proto-oncogene, serine/threonine kinase
MDD	NFE2L2	5.67503	363	N	0	0	0	NFE2 like bZIP transcription factor 2
MDD	SUDS3	5.67482	364	N	0	0	0	SDS3 homolog, SIN3A corepressor complex component
MDD	IRF1	5.67475	365	Y	0	1	1	interferon regulatory factor 1
MDD	SAG	5.67013	366	N	0	0	0	S-antigen visual arrestin
MDD	PINK1	5.66873	367	N	0	0	0	PTEN induced kinase 1
MDD	RUVBL1	5.66734	368	N	0	0	0	RuvB like AAA ATPase 1
MDD	CDK1	5.66662	369	N	0	0	0	cyclin dependent kinase 1
MDD	BCAR1	5.66359	370	N	0	0	0	BCAR1 scaffold protein, Cas family member
MDD	CUX1	5.6583	371	N	0	0	0	cut like homeobox 1
MDD	ALK	5.65662	372	N	0	0	0	ALK receptor tyrosine kinase
MDD	GP1BA	5.65489	373	N	0	0	0	glycoprotein Ib platelet subunit alpha
MDD	KAT6A	5.65269	374	N	0	0	0	lysine acetyltransferase 6A
MDD	NFATC1	5.64581	375	N	0	0	0	nuclear factor of activated T cells 1
MDD	NANOG	5.64559	376	N	0	0	0	Nanog homeobox
MDD	PHF21A	5.64263	377	N	0	0	0	PHD finger protein 21A
MDD	GSE1	5.63202	378	N	0	0	0	Gse1 coiled-coil protein
MDD	TBK1	5.62932	379	N	0	0	0	TANK binding kinase 1
MDD	DNMT3L	5.62738	380	N	0	0	0	DNA methyltransferase 3 like
MDD	SUV39H1	5.61905	381	N	0	0	0	SUV39H1 histone lysine methyltransferase
MDD	TNFSF11	5.6187	382	N	0	0	0	TNF superfamily member 11
MDD	ACTL6A	5.60617	383	N	0	0	0	actin like 6A
MDD	FAS	5.60017	384	N	0	0	0	Fas cell surface death receptor
MDD	SQSTM1	5.59971	385	N	0	0	0	sequestosome 1
MDD	UBE2D1	5.59786	386	N	0	0	0	ubiquitin conjugating enzyme E2 D1
MDD	MALT1	5.5977	387	N	0	0	0	MALT1 paracaspase
MDD	CBX4	5.59416	388	N	0	0	0	chromobox 4
MDD	MOV10	5.58903	389	N	0	0	0	Mov10 RNA helicase
MDD	MEF2A	5.5876	390	N	0	0	0	myocyte enhancer factor 2A
MDD	CDKN2A	5.58419	391	N	0	0	0	cyclin dependent kinase inhibitor 2A
MDD	CXCL8	5.58212	392	N	0	0	0	C-X-C motif chemokine ligand 8
MDD	CBX2	5.58111	393	N	0	0	0	chromobox 2
MDD	CARMIL1	5.57765	394	N	0	0	0	capping protein regulator and myosin 1 linker 1
MDD	DVL1	5.57598	395	N	0	0	0	dishevelled segment polarity protein 1
MDD	JAK1	5.57352	396	N	0	0	0	Janus kinase 1
MDD	ZNF644	5.57201	397	N	0	0	0	zinc finger protein 644
MDD	MYO1A	5.56781	398	N	0	0	0	myosin IA
MDD	TAB3	5.56623	399	N	0	0	0	TGF-beta activated kinase 1 (MAP3K7) binding protein 3
MDD	SETDB1	5.56404	400	N	0	0	0	SET domain bifurcated histone lysine methyltransferase 1
MDD	CRK	5.5583	401	N	0	0	0	CRK proto-oncogene, adaptor protein
MDD	PML	5.54992	402	N	0	0	0	PML nuclear body scaffold
MDD	UCHL1	5.54924	403	N	0	0	0	ubiquitin C-terminal hydrolase L1
MDD	ARRB1	5.5485	404	N	0	0	0	arrestin beta 1
MDD	RBL2	5.54677	405	Y	0	1	0	RB transcriptional corepressor like 2
MDD	PRKCI	5.54644	406	N	0	0	0	protein kinase C iota
MDD	RBPJ	5.54102	407	N	0	0	0	recombination signal binding protein for immunoglobulin kappa J region
MDD	SLC2A4	5.53803	408	N	0	0	0	solute carrier family 2 member 4
MDD	TBL1XR1	5.53326	409	N	0	0	0	TBL1X/Y related 1
MDD	POLR2A	5.52969	410	N	0	0	0	RNA polymerase II subunit A
MDD	FOXP3	5.5277	411	N	0	0	0	forkhead box P3
MDD	HDAC4	5.52766	412	N	0	0	0	histone deacetylase 4
MDD	DUSP22	5.52487	413	N	0	0	0	dual specificity phosphatase 22
MDD	TBL1X	5.52208	414	N	0	0	0	transducin beta like 1 X-linked
MDD	XRCC6	5.51786	415	N	0	0	0	X-ray repair cross complementing 6
MDD	MAP4K5	5.50354	416	N	0	0	0	mitogen-activated protein kinase kinase kinase kinase 5
MDD	RCOR3	5.50182	417	N	0	0	0	REST corepressor 3
MDD	FOSL1	5.50068	418	Y	0	0	3	FOS like 1, AP-1 transcription factor subunit
MDD	PRKDC	5.50025	419	N	0	0	0	protein kinase, DNA-activated, catalytic subunit
MDD	NUP214	5.49964	420	N	0	0	0	nucleoporin 214
MDD	RIPK3	5.49702	421	N	0	0	0	receptor interacting serine/threonine kinase 3
MDD	PITX2	5.49419	422	N	0	0	0	paired like homeodomain 2
MDD	H2AC19	5.49039	423	N	0	0	0	H2A clustered histone 19
MDD	EP400	5.48708	424	N	0	0	0	E1A binding protein p400
MDD	DPYSL2	5.48485	425	N	0	0	0	dihydropyrimidinase like 2
MDD	TNRC6B	5.48344	426	N	0	0	0	trinucleotide repeat containing adaptor 6B
MDD	FOXC2	5.48327	427	N	0	0	0	forkhead box C2
MDD	IRF3	5.48233	428	N	0	0	0	interferon regulatory factor 3
MDD	SFN	5.47906	429	N	0	0	0	stratifin
MDD	DEK	5.47878	430	N	0	0	0	DEK proto-oncogene
MDD	BAG1	5.47702	431	N	0	0	0	BAG cochaperone 1
MDD	KMT2E	5.4739	432	N	0	0	0	lysine methyltransferase 2E (inactive)
MDD	APOA1	5.47207	433	N	0	0	0	apolipoprotein A1
MDD	VCL	5.46987	434	N	0	0	0	vinculin
MDD	COPS5	5.46693	435	N	0	0	0	COP9 signalosome subunit 5
MDD	CBFA2T3	5.46182	436	N	0	0	0	CBFA2/RUNX1 partner transcriptional co-repressor 3
MDD	GFAP	5.45779	437	N	0	0	0	glial fibrillary acidic protein
MDD	ARAF	5.45586	438	N	0	0	0	A-Raf proto-oncogene, serine/threonine kinase
MDD	MTOR	5.44826	439	N	0	0	0	mechanistic target of rapamycin kinase
MDD	SETD2	5.44769	440	N	0	0	0	SET domain containing 2, histone lysine methyltransferase
MDD	BRD1	5.44493	441	N	0	0	0	bromodomain containing 1
MDD	FOXO4	5.44447	442	N	0	0	0	forkhead box O4
MDD	TRIM25	5.43831	443	N	0	0	0	tripartite motif containing 25
MDD	IL6	5.43358	444	N	0	0	0	interleukin 6
MDD	BTRC	5.43198	445	N	0	0	0	beta-transducin repeat containing E3 ubiquitin protein ligase
MDD	DVL2	5.42321	446	N	0	0	0	dishevelled segment polarity protein 2
MDD	PPP5C	5.42147	447	N	0	0	0	protein phosphatase 5 catalytic subunit
MDD	IRF7	5.41771	448	N	0	0	0	interferon regulatory factor 7
MDD	PGR	5.41559	449	N	0	0	0	progesterone receptor
MDD	PLCG1	5.41201	450	N	0	0	0	phospholipase C gamma 1
MDD	CDK4	5.40752	451	N	0	0	0	cyclin dependent kinase 4
MDD	NONO	5.40698	452	N	0	0	0	non-POU domain containing octamer binding
MDD	PARP1	5.4048	453	N	0	0	0	poly(ADP-ribose) polymerase 1
MDD	MAP4K4	5.40436	454	N	0	0	0	mitogen-activated protein kinase kinase kinase kinase 4
MDD	TNFRSF11A	5.39692	455	N	0	0	0	TNF receptor superfamily member 11a
MDD	TNFSF12-TNFSF13	5.39609	456	N	0	0	0	TNFSF12-TNFSF13 readthrough
MDD	SHC1	5.39579	457	N	0	0	0	SHC adaptor protein 1
MDD	DLG4	5.39407	458	N	0	0	0	discs large MAGUK scaffold protein 4
MDD	RASD1	5.39344	459	N	0	0	0	ras related dexamethasone induced 1
MDD	SP3	5.39181	460	N	0	0	0	Sp3 transcription factor
MDD	SIN3B	5.39175	461	N	0	0	0	SIN3 transcription regulator family member B
MDD	AGO3	5.39068	462	N	0	0	0	argonaute RISC catalytic component 3
MDD	CYLD	5.38508	463	N	0	0	0	CYLD lysine 63 deubiquitinase
MDD	RUVBL2	5.3819	464	N	0	0	0	RuvB like AAA ATPase 2
MDD	AGO4	5.38095	465	N	0	0	0	argonaute RISC component 4
MDD	RBBP5	5.38013	466	N	0	0	0	RB binding protein 5, histone lysine methyltransferase complex subunit
MDD	VEGFA	5.37311	467	N	0	0	0	vascular endothelial growth factor A
MDD	ARF6	5.36979	468	N	0	0	0	ADP ribosylation factor 6
MDD	NGF	5.36732	469	N	0	0	0	nerve growth factor
MDD	TLR2	5.36687	470	N	0	0	0	toll like receptor 2
MDD	NFATC2	5.3611	471	N	0	0	0	nuclear factor of activated T cells 2
MDD	POU5F1B	5.35942	472	N	0	0	0	POU class 5 homeobox 1B
MDD	TNRC6A	5.3589	473	N	0	0	0	trinucleotide repeat containing adaptor 6A
MDD	GFI1B	5.35765	474	N	0	0	0	growth factor independent 1B transcriptional repressor
MDD	LPAR2	5.35761	475	N	0	0	0	lysophosphatidic acid receptor 2
MDD	AGO1	5.35542	476	N	0	0	0	argonaute RISC component 1
MDD	USP4	5.34884	477	N	0	0	0	ubiquitin specific peptidase 4
MDD	TCF7L2	5.34588	478	N	0	0	0	transcription factor 7 like 2
MDD	SMARCC2	5.34324	479	N	0	0	0	SWI/SNF related, matrix associated, actin dependent regulator of chromatin subfamily c member 2
MDD	WDR77	5.34223	480	N	0	0	0	WD repeat domain 77
MDD	ERBB2	5.33736	481	N	0	0	0	erb-b2 receptor tyrosine kinase 2
MDD	MIER2	5.3356	482	N	0	0	0	MIER family member 2
MDD	PDPK1	5.32835	483	N	0	0	0	3-phosphoinositide dependent protein kinase 1
MDD	UBE2D3	5.32565	484	N	0	0	0	ubiquitin conjugating enzyme E2 D3
MDD	OTUB1	5.32384	485	N	0	0	0	OTU deubiquitinase, ubiquitin aldehyde binding 1
MDD	IFNG	5.32158	486	N	0	0	0	interferon gamma
MDD	H3-4	5.32146	487	N	0	0	0	H3.4 histone, cluster member
MDD	MIER1	5.32079	488	N	0	0	0	MIER1 transcriptional regulator
MDD	TAL1	5.31488	489	N	0	0	0	TAL bHLH transcription factor 1, erythroid differentiation factor
MDD	CDKN1A	5.31444	490	N	0	0	0	cyclin dependent kinase inhibitor 1A
MDD	MYO3A	5.3132	491	N	0	0	0	myosin IIIA
MDD	BRPF3	5.31287	492	N	0	0	0	bromodomain and PHD finger containing 3
MDD	IKBKE	5.31214	493	N	0	0	0	inhibitor of nuclear factor kappa B kinase subunit epsilon
MDD	RNF20	5.30905	494	N	0	0	0	ring finger protein 20
MDD	PPP2R2A	5.30886	495	N	0	0	0	protein phosphatase 2 regulatory subunit Balpha
MDD	KMT2A	5.30571	496	N	0	0	0	lysine methyltransferase 2A
MDD	PRMT1	5.30513	497	N	0	0	0	protein arginine methyltransferase 1
MDD	USP7	5.30409	498	N	0	0	0	ubiquitin specific peptidase 7
MDD	HTT	5.30358	499	N	0	0	0	huntingtin
MDD	SMARCA5	5.30308	500	N	0	0	0	SWI/SNF related, matrix associated, actin dependent regulator of chromatin, subfamily a, member 5
MDD	PRDM4	5.29434	501	N	0	0	0	PR/SET domain 4
MDD	MAP2K2	5.29273	502	N	0	0	0	mitogen-activated protein kinase kinase 2
MDD	PAK1	5.28527	503	N	0	0	0	p21 (RAC1) activated kinase 1
MDD	TNRC6C	5.28447	504	N	0	0	0	trinucleotide repeat containing adaptor 6C
MDD	TNFRSF1B	5.28154	505	N	0	0	0	TNF receptor superfamily member 1B
MDD	SETD1A	5.27957	506	N	0	0	0	SET domain containing 1A, histone lysine methyltransferase
MDD	PIAS2	5.27892	507	N	0	0	0	protein inhibitor of activated STAT 2
MDD	MIDEAS	5.2737	508	N	0	0	0	mitotic deacetylase associated SANT domain protein
MDD	CALM1	5.27278	509	N	0	0	0	calmodulin 1
MDD	FAF1	5.27119	510	N	0	0	0	Fas associated factor 1
MDD	FBXL19	5.27017	511	N	0	0	0	F-box and leucine rich repeat protein 19
MDD	PRKACA	5.26681	512	N	0	0	0	protein kinase cAMP-activated catalytic subunit alpha
MDD	CTNND1	5.26453	513	N	0	0	0	catenin delta 1
MDD	GNB1	5.26138	514	N	0	0	0	G protein subunit beta 1
MDD	SIRT2	5.2605	515	N	0	0	0	sirtuin 2
MDD	MBD3L1	5.2602	516	N	0	0	0	methyl-CpG binding domain protein 3 like 1
MDD	IKZF1	5.25742	517	N	0	0	0	IKAROS family zinc finger 1
MDD	NR4A1	5.25615	518	N	0	0	0	nuclear receptor subfamily 4 group A member 1
MDD	CDK2	5.25529	519	N	0	0	0	cyclin dependent kinase 2
MDD	TCP1	5.25338	520	N	0	0	0	t-complex 1
MDD	HDAC9	5.25256	521	N	0	0	0	histone deacetylase 9
MDD	ING3	5.25096	522	N	0	0	0	inhibitor of growth family member 3
MDD	COPS2	5.24888	523	N	0	0	0	COP9 signalosome subunit 2
MDD	MVB12A	5.2488	524	N	0	0	0	multivesicular body subunit 12A
MDD	MAP3K14	5.24827	525	N	0	0	0	mitogen-activated protein kinase kinase kinase 14
MDD	ERBB4	5.24547	526	N	0	0	0	erb-b2 receptor tyrosine kinase 4
MDD	UBE2D2	5.24305	527	N	0	0	0	ubiquitin conjugating enzyme E2 D2
MDD	MYD88	5.24282	528	N	0	0	0	MYD88 innate immune signal transduction adaptor
MDD	IQGAP1	5.24268	529	N	0	0	0	IQ motif containing GTPase activating protein 1
MDD	ACTN4	5.24233	530	N	0	0	0	actinin alpha 4
MDD	CSNK1A1	5.24179	531	N	0	0	0	casein kinase 1 alpha 1
MDD	ITGB3	5.23809	532	N	0	0	0	integrin subunit beta 3
MDD	CABIN1	5.23621	533	N	0	0	0	calcineurin binding protein 1
MDD	HELLS	5.22679	534	N	0	0	0	helicase, lymphoid specific
MDD	PIK3CD	5.22661	535	N	0	0	0	phosphatidylinositol-4,5-bisphosphate 3-kinase catalytic subunit delta
MDD	TLE3	5.22602	536	N	0	0	0	TLE family member 3, transcriptional corepressor
MDD	ITGB4	5.22054	537	N	0	0	0	integrin subunit beta 4
MDD	PRKCD	5.21873	538	N	0	0	0	protein kinase C delta
MDD	CASP10	5.21462	539	N	0	0	0	caspase 10
MDD	JUNB	5.20777	540	N	0	0	0	JunB proto-oncogene, AP-1 transcription factor subunit
MDD	RAC2	5.2066	541	N	0	0	0	Rac family small GTPase 2
MDD	PPP1CA	5.20195	542	N	0	0	0	protein phosphatase 1 catalytic subunit alpha
MDD	RNF31	5.1996	543	N	0	0	0	ring finger protein 31
MDD	ING5	5.18611	544	N	0	0	0	inhibitor of growth family member 5
MDD	TRAF3IP3	5.18334	545	N	0	0	0	TRAF3 interacting protein 3
MDD	SMARCB1	5.18055	546	N	0	0	0	SWI/SNF related, matrix associated, actin dependent regulator of chromatin, subfamily b, member 1
MDD	TSG101	5.17878	547	N	0	0	0	tumor susceptibility 101
MDD	OGT	5.17857	548	N	0	0	0	O-linked N-acetylglucosamine (GlcNAc) transferase
MDD	XIAP	5.17505	549	N	0	0	0	X-linked inhibitor of apoptosis
MDD	SIKE1	5.17293	550	N	0	0	0	suppressor of IKBKE 1
MDD	ESPN	5.17076	551	N	0	0	0	espin
MDD	TANK	5.16855	552	N	0	0	0	TRAF family member associated NFKB activator
MDD	ERCC8	5.16611	553	N	0	0	0	ERCC excision repair 8, CSA ubiquitin ligase complex subunit
MDD	SCMH1	5.16438	554	N	0	0	0	Scm polycomb group protein homolog 1
MDD	MAPK7	5.16386	555	N	0	0	0	mitogen-activated protein kinase 7
MDD	NEDD9	5.15586	556	N	0	0	0	neural precursor cell expressed, developmentally down-regulated 9
MDD	YAP1	5.15454	557	N	0	0	0	Yes1 associated transcriptional regulator
MDD	BRMS1	5.15332	558	N	0	0	0	BRMS1 transcriptional repressor and anoikis regulator
MDD	MAVS	5.15116	559	N	0	0	0	mitochondrial antiviral signaling protein
MDD	TGFBR1	5.15051	560	N	0	0	0	transforming growth factor beta receptor 1
MDD	FSCN1	5.14969	561	N	0	0	0	fascin actin-bundling protein 1
MDD	CEBPB	5.14968	562	N	0	0	0	CCAAT enhancer binding protein beta
MDD	UBE3A	5.14893	563	N	0	0	0	ubiquitin protein ligase E3A
MDD	ESR2	5.14835	564	N	0	0	0	estrogen receptor 2
MDD	NCOA3	5.14629	565	N	0	0	0	nuclear receptor coactivator 3
MDD	ACTR2	5.14187	566	N	0	0	0	actin related protein 2
MDD	STAT4	5.14027	567	N	0	0	0	signal transducer and activator of transcription 4
MDD	E2F4	5.13876	568	N	0	0	0	E2F transcription factor 4
MDD	TGIF1	5.13791	569	N	0	0	0	TGFB induced factor homeobox 1
MDD	DMAP1	5.13452	570	N	0	0	0	DNA methyltransferase 1 associated protein 1
MDD	CCNB1	5.13411	571	N	0	0	0	cyclin B1
MDD	RAP1B	5.13129	572	N	0	0	0	RAP1B, member of RAS oncogene family
MDD	GLI1	5.12911	573	N	0	0	0	GLI family zinc finger 1
MDD	THBS1	5.1246	574	N	0	0	0	thrombospondin 1
MDD	RAN	5.11729	575	N	0	0	0	RAN, member RAS oncogene family
MDD	CUL4A	5.11564	576	N	0	0	0	cullin 4A
MDD	IGF1R	5.10634	577	N	0	0	0	insulin like growth factor 1 receptor
MDD	BCL2	5.10162	578	N	0	0	0	BCL2 apoptosis regulator
MDD	RIGI	5.1011	579	N	0	0	0	RNA sensor RIG-I
MDD	CRKL	5.10103	580	N	0	0	0	CRK like proto-oncogene, adaptor protein
MDD	GLI3	5.09874	581	N	0	0	0	GLI family zinc finger 3
MDD	SFPQ	5.09559	582	N	0	0	0	splicing factor proline and glutamine rich
MDD	JUND	5.09476	583	N	0	0	0	JunD proto-oncogene, AP-1 transcription factor subunit
MDD	HSPB1	5.09166	584	N	0	0	0	heat shock protein family B (small) member 1
MDD	CUL1	5.09052	585	N	0	0	0	cullin 1
MDD	VAMP2	5.08948	586	N	0	0	0	vesicle associated membrane protein 2
MDD	LEF1	5.08862	587	N	0	0	0	lymphoid enhancer binding factor 1
MDD	KMT2D	5.08255	588	N	0	0	0	lysine methyltransferase 2D
MDD	MET	5.07738	589	N	0	0	0	MET proto-oncogene, receptor tyrosine kinase
MDD	CBLB	5.07622	590	N	0	0	0	Cbl proto-oncogene B
MDD	TLE1	5.07473	591	N	0	0	0	TLE family member 1, transcriptional corepressor
MDD	CTTN	5.07105	592	N	0	0	0	cortactin
MDD	ARID1A	5.07026	593	N	0	0	0	AT-rich interaction domain 1A
MDD	AXIN1	5.06987	594	N	0	0	0	axin 1
MDD	CAPZB	5.06555	595	N	0	0	0	capping actin protein of muscle Z-line subunit beta
MDD	MACROH2A2	5.06524	596	N	0	0	0	macroH2A.2 histone
MDD	HSPA1L	5.06333	597	N	0	0	0	heat shock protein family A (Hsp70) member 1 like
MDD	PHF20L1	5.05966	598	N	0	0	0	PHD finger protein 20 like 1
MDD	DDB2	5.05841	599	N	0	0	0	damage specific DNA binding protein 2
MDD	ARID4A	5.05435	600	N	0	0	0	AT-rich interaction domain 4A
MDD	BRD7	5.05266	601	N	0	0	0	bromodomain containing 7
MDD	BRPF1	5.05156	602	N	0	0	0	bromodomain and PHD finger containing 1
MDD	TET2	5.0498	603	N	0	0	0	tet methylcytosine dioxygenase 2
MDD	SAP30L	5.04956	604	N	0	0	0	SAP30 like
MDD	SUMO3	5.04616	605	N	0	0	0	small ubiquitin like modifier 3
MDD	CHD5	5.04545	606	N	0	0	0	chromodomain helicase DNA binding protein 5
MDD	KDM6B	5.04517	607	N	0	0	0	lysine demethylase 6B
MDD	SOS1	5.04243	608	N	0	0	0	SOS Ras/Rac guanine nucleotide exchange factor 1
MDD	ITGB1	5.0421	609	N	0	0	0	integrin subunit beta 1
MDD	NCK1	5.04028	610	N	0	0	0	NCK adaptor protein 1
MDD	PRKACB	5.03896	611	N	0	0	0	protein kinase cAMP-activated catalytic subunit beta
MDD	AGO2	5.03877	612	N	0	0	0	argonaute RISC catalytic component 2
MDD	BLK	5.03696	613	N	0	0	0	BLK proto-oncogene, Src family tyrosine kinase
MDD	WNT1	5.03384	614	N	0	0	0	Wnt family member 1
MDD	MCRS1	5.03315	615	N	0	0	0	microspherule protein 1
MDD	IFIH1	5.03278	616	N	0	0	0	interferon induced with helicase C domain 1
MDD	CCNE1	5.03021	617	N	0	0	0	cyclin E1
MDD	MACROH2A1	5.02959	618	N	0	0	0	macroH2A.1 histone
MDD	ACTA1	5.02959	619	N	0	0	0	actin alpha 1, skeletal muscle
MDD	CDKN1B	5.02936	620	N	0	0	0	cyclin dependent kinase inhibitor 1B
MDD	PIK3R2	5.02332	621	N	0	0	0	phosphoinositide-3-kinase regulatory subunit 2
MDD	MBD3L2	5.02021	622	N	0	0	0	methyl-CpG binding domain protein 3 like 2
MDD	PER2	5.01979	623	N	0	0	0	period circadian regulator 2
MDD	RUNX2	5.01958	624	N	0	0	0	RUNX family transcription factor 2
MDD	PIN1	5.01955	625	N	0	0	0	peptidylprolyl cis/trans isomerase, NIMA-interacting 1
MDD	LTA	5.01947	626	N	0	0	0	lymphotoxin alpha
MDD	GNAI3	5.01927	627	N	0	0	0	G protein subunit alpha i3
MDD	LTB	5.01804	628	N	0	0	0	lymphotoxin beta
MDD	ZFPM1	5.01357	629	N	0	0	0	zinc finger protein, FOG family member 1
MDD	NPM1	5.01319	630	N	0	0	0	nucleophosmin 1
MDD	FAM199X	5.01136	631	N	0	0	0	family with sequence similarity 199, X-linked
MDD	LAMP2	5.00968	632	N	0	0	0	lysosomal associated membrane protein 2
MDD	PRKACG	5.0091	633	N	0	0	0	protein kinase cAMP-activated catalytic subunit gamma
MDD	KAT8	5.00613	634	N	0	0	0	lysine acetyltransferase 8
MDD	RAD23B	5.0055	635	N	0	0	0	RAD23 homolog B, nucleotide excision repair protein
MDD	ZNFX1	5.00132	636	N	0	0	0	zinc finger NFX1-type containing 1
MDD	HSPA2	4.99773	637	N	0	0	0	heat shock protein family A (Hsp70) member 2
MDD	CDK2AP1	4.99736	638	N	0	0	0	cyclin dependent kinase 2 associated protein 1
MDD	PLCG2	4.99718	639	N	0	0	0	phospholipase C gamma 2
MDD	SPI1	4.99698	640	N	0	0	0	Spi-1 proto-oncogene
MDD	SKIL	4.99475	641	N	0	0	0	SKI like proto-oncogene
MDD	TRAF5	4.99403	642	N	0	0	0	TNF receptor associated factor 5
MDD	ARID4B	4.99287	643	N	0	0	0	AT-rich interaction domain 4B
MDD	TRRAP	4.98599	644	N	0	0	0	transformation/transcription domain associated protein
MDD	MYBBP1A	4.98286	645	N	0	0	0	MYB binding protein 1a
MDD	PRKCB	4.97971	646	N	0	0	0	protein kinase C beta
MDD	SKP1	4.97808	647	N	0	0	0	S-phase kinase associated protein 1
MDD	HDAC10	4.97513	648	N	0	0	0	histone deacetylase 10
MDD	MYB	4.97482	649	N	0	0	0	MYB proto-oncogene, transcription factor
MDD	HMGB1	4.97396	650	N	0	0	0	high mobility group box 1
MDD	CCND2	4.96994	651	N	0	0	0	cyclin D2
MDD	GNAI1	4.96788	652	N	0	0	0	G protein subunit alpha i1
MDD	SALL4	4.96715	653	N	0	0	0	spalt like transcription factor 4
MDD	SH3KBP1	4.96651	654	N	0	0	0	SH3 domain containing kinase binding protein 1
MDD	APBB1	4.96499	655	N	0	0	0	amyloid beta precursor protein binding family B member 1
MDD	FN1	4.96442	656	N	0	0	0	fibronectin 1
MDD	CCNA2	4.96344	657	N	0	0	0	cyclin A2
MDD	RET	4.95496	658	N	0	0	0	ret proto-oncogene
MDD	MBD2	4.95069	659	N	0	0	0	methyl-CpG binding domain protein 2
MDD	PRKCE	4.95042	660	N	0	0	0	protein kinase C epsilon
MDD	NFATC3	4.94992	661	N	0	0	0	nuclear factor of activated T cells 3
MDD	AP2M1	4.94982	662	N	0	0	0	adaptor related protein complex 2 subunit mu 1
MDD	DLG1	4.94917	663	N	0	0	0	discs large MAGUK scaffold protein 1
MDD	DDB1	4.94856	664	N	0	0	0	damage specific DNA binding protein 1
MDD	CDK6	4.94817	665	N	0	0	0	cyclin dependent kinase 6
MDD	MXD1	4.94632	666	N	0	0	0	MAX dimerization protein 1
MDD	NSD3	4.94368	667	N	0	0	0	nuclear receptor binding SET domain protein 3
MDD	TGFB1	4.94	668	N	0	0	0	transforming growth factor beta 1
MDD	HSF1	4.93851	669	N	0	0	0	heat shock transcription factor 1
MDD	PAXIP1	4.93798	670	N	0	0	0	PAX interacting protein 1
MDD	SIRT6	4.93796	671	N	0	0	0	sirtuin 6
MDD	NUP153	4.93637	672	N	0	0	0	nucleoporin 153
MDD	STAT2	4.93587	673	N	0	0	0	signal transducer and activator of transcription 2
MDD	MED1	4.93239	674	N	0	0	0	mediator complex subunit 1
MDD	TNFRSF8	4.93199	675	N	0	0	0	TNF receptor superfamily member 8
MDD	TNFRSF9	4.93015	676	N	0	0	0	TNF receptor superfamily member 9
MDD	TNFSF13B	4.92964	677	N	0	0	0	TNF superfamily member 13b
MDD	XRCC5	4.92948	678	N	0	0	0	X-ray repair cross complementing 5
MDD	CTNNA1	4.92864	679	N	0	0	0	catenin alpha 1
MDD	PPP3CC	4.92201	680	N	0	0	0	protein phosphatase 3 catalytic subunit gamma
MDD	GNAI2	4.9207	681	N	0	0	0	G protein subunit alpha i2
MDD	SKI	4.92024	682	N	0	0	0	SKI proto-oncogene
MDD	SMARCA2	4.91767	683	N	0	0	0	SWI/SNF related, matrix associated, actin dependent regulator of chromatin, subfamily a, member 2
MDD	LTBR	4.91589	684	N	0	0	0	lymphotoxin beta receptor
MDD	NEFL	4.91331	685	N	0	0	0	neurofilament light chain
MDD	RPS6KB1	4.91303	686	N	0	0	0	ribosomal protein S6 kinase B1
MDD	H3-3A	4.91214	687	N	0	0	0	H3.3 histone A
MDD	APPL1	4.91078	688	N	0	0	0	adaptor protein, phosphotyrosine interacting with PH domain and leucine zipper 1
MDD	MAP3K3	4.9072	689	N	0	0	0	mitogen-activated protein kinase kinase kinase 3
MDD	ING2	4.90696	690	N	0	0	0	inhibitor of growth family member 2
MDD	PTPN6	4.90463	691	N	0	0	0	protein tyrosine phosphatase non-receptor type 6
MDD	OTUD5	4.90422	692	N	0	0	0	OTU deubiquitinase 5
MDD	KANSL3	4.90325	693	N	0	0	0	KAT8 regulatory NSL complex subunit 3
MDD	SMAD7	4.90138	694	N	0	0	0	SMAD family member 7
MDD	PER1	4.90137	695	N	0	0	0	period circadian regulator 1
MDD	TNFRSF12A	4.89898	696	N	0	0	0	TNF receptor superfamily member 12A
MDD	OTUB2	4.89864	697	N	0	0	0	OTU deubiquitinase, ubiquitin aldehyde binding 2
MDD	BIRC5	4.89783	698	N	0	0	0	baculoviral IAP repeat containing 5
MDD	TRIM24	4.89768	699	N	0	0	0	tripartite motif containing 24
MDD	CBX6	4.8961	700	N	0	0	0	chromobox 6
MDD	BCL3	4.89577	701	N	0	0	0	BCL3 transcription coactivator
MDD	BCL2L11	4.89432	702	N	0	0	0	BCL2 like 11
MDD	PLK1	4.89261	703	N	0	0	0	polo like kinase 1
MDD	GATAD1	4.89194	704	N	0	0	0	GATA zinc finger domain containing 1
MDD	MAP4	4.8918	705	N	0	0	0	microtubule associated protein 4
MDD	NR4A2	4.89136	706	N	0	0	0	nuclear receptor subfamily 4 group A member 2
MDD	PPP1CB	4.89129	707	N	0	0	0	protein phosphatase 1 catalytic subunit beta
MDD	TIAM1	4.88939	708	N	0	0	0	TIAM Rac1 associated GEF 1
MDD	CTCF	4.88918	709	N	0	0	0	CCCTC-binding factor
MDD	MAPK8IP2	4.88704	710	N	0	0	0	mitogen-activated protein kinase 8 interacting protein 2
MDD	DVL3	4.88555	711	N	0	0	0	dishevelled segment polarity protein 3
MDD	TPI1	4.88143	712	N	0	0	0	triosephosphate isomerase 1
MDD	CFTR	4.8796	713	N	0	0	0	CF transmembrane conductance regulator
MDD	GCK	4.87734	714	N	0	0	0	glucokinase
MDD	NRIP1	4.8757	715	N	0	0	0	nuclear receptor interacting protein 1
MDD	GAK	4.87419	716	N	0	0	0	cyclin G associated kinase
MDD	KIF5C	4.87413	717	N	0	0	0	kinesin family member 5C
MDD	PRDX1	4.87167	718	N	0	0	0	peroxiredoxin 1
MDD	HCK	4.87051	719	N	0	0	0	HCK proto-oncogene, Src family tyrosine kinase
MDD	GRIA1	4.8661	720	N	0	0	0	glutamate ionotropic receptor AMPA type subunit 1
MDD	USF1	4.86432	721	N	0	0	0	upstream transcription factor 1
MDD	KMT2C	4.86395	722	N	0	0	0	lysine methyltransferase 2C
MDD	VAV1	4.86238	723	N	0	0	0	vav guanine nucleotide exchange factor 1
MDD	TERT	4.86125	724	N	0	0	0	telomerase reverse transcriptase
MDD	EPS8	4.85757	725	N	0	0	0	EGFR pathway substrate 8, signaling adaptor
MDD	CAMKMT	4.85687	726	N	0	0	0	calmodulin-lysine N-methyltransferase
MDD	TNFRSF13C	4.85661	727	N	0	0	0	TNF receptor superfamily member 13C
MDD	EFNB1	4.85212	728	N	0	0	0	ephrin B1
MDD	FBXW7	4.84492	729	N	0	0	0	F-box and WD repeat domain containing 7
MDD	YEATS4	4.84457	730	N	0	0	0	YEATS domain containing 4
MDD	TICAM1	4.84391	731	N	0	0	0	TIR domain containing adaptor molecule 1
MDD	BAZ2A	4.84371	732	N	0	0	0	bromodomain adjacent to zinc finger domain 2A
MDD	ATXN1	4.83915	733	N	0	0	0	ataxin 1
MDD	PLOD3	4.83906	734	N	0	0	0	procollagen-lysine,2-oxoglutarate 5-dioxygenase 3
MDD	TLR3	4.83883	735	N	0	0	0	toll like receptor 3
MDD	TRIM27	4.83654	736	N	0	0	0	tripartite motif containing 27
MDD	ITCH	4.83653	737	N	0	0	0	itchy E3 ubiquitin protein ligase
MDD	CAPZA2	4.83185	738	N	0	0	0	capping actin protein of muscle Z-line subunit alpha 2
MDD	EPC1	4.8315	739	N	0	0	0	enhancer of polycomb homolog 1
MDD	MAP4K1	4.82976	740	N	0	0	0	mitogen-activated protein kinase kinase kinase kinase 1
MDD	MORF4L2	4.82733	741	N	0	0	0	mortality factor 4 like 2
MDD	CDC25A	4.82676	742	N	0	0	0	cell division cycle 25A
MDD	HCFC1	4.82377	743	N	0	0	0	host cell factor C1
MDD	SARM1	4.82364	744	N	0	0	0	sterile alpha and TIR motif containing 1
MDD	CASP2	4.8231	745	N	0	0	0	caspase 2
MDD	COPS3	4.82135	746	N	0	0	0	COP9 signalosome subunit 3
MDD	RALA	4.8173	747	N	0	0	0	RAS like proto-oncogene A
MDD	TNFSF13	4.81306	748	N	0	0	0	TNF superfamily member 13
MDD	SUFU	4.80526	749	N	0	0	0	SUFU negative regulator of hedgehog signaling
MDD	GRIA3	4.80118	750	N	0	0	0	glutamate ionotropic receptor AMPA type subunit 3
MDD	STAT6	4.79829	751	N	0	0	0	signal transducer and activator of transcription 6
MDD	FGFR2	4.79623	752	N	0	0	0	fibroblast growth factor receptor 2
MDD	BRMS1L	4.79352	753	N	0	0	0	BRMS1 like transcriptional repressor
MDD	NUP210	4.79315	754	N	0	0	0	nucleoporin 210
MDD	RALGDS	4.79097	755	N	0	0	0	ral guanine nucleotide dissociation stimulator
MDD	PCNA	4.78965	756	N	0	0	0	proliferating cell nuclear antigen
MDD	KIF5B	4.7867	757	N	0	0	0	kinesin family member 5B
MDD	KDM5A	4.78485	758	N	0	0	0	lysine demethylase 5A
MDD	SMC3	4.78307	759	N	0	0	0	structural maintenance of chromosomes 3
MDD	SINHCAF	4.78144	760	N	0	0	0	SIN3-HDAC complex associated factor
MDD	PDLIM7	4.78121	761	N	0	0	0	PDZ and LIM domain 7
MDD	CETN2	4.78061	762	N	0	0	0	centrin 2
MDD	EPHB2	4.77885	763	N	0	0	0	EPH receptor B2
MDD	GRIA4	4.77856	764	N	0	0	0	glutamate ionotropic receptor AMPA type subunit 4
MDD	DCTN1	4.77645	765	N	0	0	0	dynactin subunit 1
MDD	ZEB1	4.77604	766	N	0	0	0	zinc finger E-box binding homeobox 1
MDD	OPTN	4.77556	767	N	0	0	0	optineurin
MDD	GRIN2B	4.77442	768	N	0	0	0	glutamate ionotropic receptor NMDA type subunit 2B
MDD	INSC	4.77376	769	N	0	0	0	INSC spindle orientation adaptor protein
MDD	NCOA6	4.77241	770	N	0	0	0	nuclear receptor coactivator 6
MDD	HSPA14	4.77216	771	N	0	0	0	heat shock protein family A (Hsp70) member 14
MDD	SIRT7	4.77111	772	N	0	0	0	sirtuin 7
MDD	SORT1	4.77105	773	N	0	0	0	sortilin 1
MDD	TCF4	4.76806	774	N	0	0	0	transcription factor 4
MDD	PDZK1	4.76794	775	N	0	0	0	PDZ domain containing 1
MDD	IFNGR1	4.76503	776	N	0	0	0	interferon gamma receptor 1
MDD	VPS36	4.76337	777	N	0	0	0	vacuolar protein sorting 36 homolog
MDD	TCF7	4.76026	778	N	0	0	0	transcription factor 7
MDD	CHEK1	4.75733	779	N	0	0	0	checkpoint kinase 1
MDD	ETS1	4.75704	780	N	0	0	0	ETS proto-oncogene 1, transcription factor
MDD	PEDS1-UBE2V1	4.75697	781	N	0	0	0	PEDS1-UBE2V1 readthrough
MDD	SENP3	4.75574	782	N	0	0	0	SUMO specific peptidase 3
MDD	ITGB2	4.75566	783	N	0	0	0	integrin subunit beta 2
MDD	PHF12	4.7551	784	N	0	0	0	PHD finger protein 12
MDD	FGR	4.75489	785	N	0	0	0	FGR proto-oncogene, Src family tyrosine kinase
MDD	NUP62	4.75343	786	N	0	0	0	nucleoporin 62
MDD	TJP1	4.7524	787	N	0	0	0	tight junction protein 1
MDD	KDM4A	4.75216	788	N	0	0	0	lysine demethylase 4A
MDD	SMARCC1	4.75088	789	N	0	0	0	SWI/SNF related, matrix associated, actin dependent regulator of chromatin subfamily c member 1
MDD	ITGAV	4.74903	790	N	0	0	0	integrin subunit alpha V
MDD	PPARGC1A	4.74873	791	N	0	0	0	PPARG coactivator 1 alpha
MDD	PALS1	4.74851	792	N	0	0	0	protein associated with LIN7 1, MAGUK p55 family member
MDD	EML4	4.74752	793	N	0	0	0	EMAP like 4
MDD	USP8	4.7396	794	N	0	0	0	ubiquitin specific peptidase 8
MDD	SET	4.7383	795	N	0	0	0	SET nuclear proto-oncogene
MDD	SMYD3	4.73633	796	N	0	0	0	SET and MYND domain containing 3
MDD	NR5A2	4.73305	797	N	0	0	0	nuclear receptor subfamily 5 group A member 2
MDD	IFT88	4.73254	798	N	0	0	0	intraflagellar transport 88
MDD	CFLAR	4.73159	799	N	0	0	0	CASP8 and FADD like apoptosis regulator
MDD	JAK3	4.72942	800	N	0	0	0	Janus kinase 3
MDD	PIK3R3	4.72937	801	N	0	0	0	phosphoinositide-3-kinase regulatory subunit 3
MDD	PTK2B	4.72663	802	N	0	0	0	protein tyrosine kinase 2 beta
MDD	TUBA1A	4.72602	803	N	0	0	0	tubulin alpha 1a
MDD	DUSP1	4.72585	804	N	0	0	0	dual specificity phosphatase 1
MDD	CUL4B	4.72507	805	N	0	0	0	cullin 4B
MDD	IRS2	4.72058	806	N	0	0	0	insulin receptor substrate 2
MDD	LMNA	4.71531	807	Y	0	1	0	lamin A/C
MDD	BID	4.71512	808	N	0	0	0	BH3 interacting domain death agonist
MDD	RBPJL	4.71326	809	N	0	0	0	recombination signal binding protein for immunoglobulin kappa J region like
MDD	CHD7	4.70492	810	N	0	0	0	chromodomain helicase DNA binding protein 7
MDD	RNF135	4.70203	811	N	0	0	0	ring finger protein 135
MDD	MAP3K2	4.7014	812	N	0	0	0	mitogen-activated protein kinase kinase kinase 2
MDD	SMURF1	4.70071	813	N	0	0	0	SMAD specific E3 ubiquitin protein ligase 1
MDD	FKBP3	4.69967	814	N	0	0	0	FKBP prolyl isomerase 3
MDD	MBIP	4.69913	815	N	0	0	0	MAP3K12 binding inhibitory protein 1
MDD	TNFSF14	4.69554	816	N	0	0	0	TNF superfamily member 14
MDD	IRAK4	4.69475	817	N	0	0	0	interleukin 1 receptor associated kinase 4
MDD	ING1	4.69379	818	N	0	0	0	inhibitor of growth family member 1
MDD	TGFBR2	4.69357	819	N	0	0	0	transforming growth factor beta receptor 2
MDD	RORA	4.69156	820	N	0	0	0	RAR related orphan receptor A
MDD	ARHGEF2	4.68448	821	N	0	0	0	Rho/Rac guanine nucleotide exchange factor 2
MDD	PAK2	4.6829	822	N	0	0	0	p21 (RAC1) activated kinase 2
MDD	HGS	4.68278	823	N	0	0	0	hepatocyte growth factor-regulated tyrosine kinase substrate
MDD	BRD8	4.6813	824	N	0	0	0	bromodomain containing 8
MDD	RARA	4.67881	825	N	0	0	0	retinoic acid receptor alpha
MDD	ITGAM	4.66939	826	N	0	0	0	integrin subunit alpha M
MDD	NSD2	4.6685	827	N	0	0	0	nuclear receptor binding SET domain protein 2
MDD	SAP130	4.66814	828	N	0	0	0	Sin3A associated protein 130
MDD	LY96	4.66625	829	N	0	0	0	lymphocyte antigen 96
MDD	TP53BP1	4.6662	830	N	0	0	0	tumor protein p53 binding protein 1
MDD	SAMD1	4.66254	831	N	0	0	0	sterile alpha motif domain containing 1
MDD	PTPN22	4.6625	832	N	0	0	0	protein tyrosine phosphatase non-receptor type 22
MDD	TFDP1	4.66081	833	N	0	0	0	transcription factor Dp-1
MDD	IRF4	4.65765	834	N	0	0	0	interferon regulatory factor 4
MDD	ATF3	4.65697	835	N	0	0	0	activating transcription factor 3
MDD	ERRFI1	4.65678	836	Y	0	0	9	ERBB receptor feedback inhibitor 1
MDD	TNFAIP3	4.65613	837	N	0	0	0	TNF alpha induced protein 3
MDD	SIRT4	4.65448	838	N	0	0	0	sirtuin 4
MDD	WDR82	4.65178	839	N	0	0	0	WD repeat domain 82
MDD	EGR2	4.65124	840	N	0	0	0	early growth response 2
MDD	CYCS	4.65119	841	N	0	0	0	cytochrome c, somatic
MDD	CEBPA	4.64996	842	N	0	0	0	CCAAT enhancer binding protein alpha
MDD	DCTN2	4.64737	843	N	0	0	0	dynactin subunit 2
MDD	KMT2B	4.64549	844	N	0	0	0	lysine methyltransferase 2B
MDD	DIABLO	4.64471	845	N	0	0	0	NA
MDD	STING1	4.64398	846	N	0	0	0	stimulator of interferon response cGAMP interactor 1
MDD	PPP3CA	4.64125	847	N	0	0	0	protein phosphatase 3 catalytic subunit alpha
MDD	WASL	4.63939	848	N	0	0	0	WASP like actin nucleation promoting factor
MDD	ITGA1	4.63831	849	N	0	0	0	integrin subunit alpha 1
MDD	BAZ1B	4.63831	850	N	0	0	0	bromodomain adjacent to zinc finger domain 1B
MDD	SIRT3	4.63629	851	N	0	0	0	sirtuin 3
MDD	ETV3	4.63409	852	N	0	0	0	ETS variant transcription factor 3
MDD	KANSL2	4.63335	853	N	0	0	0	KAT8 regulatory NSL complex subunit 2
MDD	ZXDC	4.63234	854	N	0	0	0	ZXD family zinc finger C
MDD	COPS6	4.62951	855	N	0	0	0	COP9 signalosome subunit 6
MDD	INSR	4.62883	856	N	0	0	0	insulin receptor
MDD	DR1	4.62651	857	N	0	0	0	down-regulator of transcription 1
MDD	DPY30	4.62467	858	N	0	0	0	dpy-30 histone methyltransferase complex regulatory subunit
MDD	SOCS3	4.62452	859	N	0	0	0	suppressor of cytokine signaling 3
MDD	TADA3	4.62224	860	N	0	0	0	transcriptional adaptor 3
MDD	CDC37	4.62158	861	N	0	0	0	cell division cycle 37, HSP90 cochaperone
MDD	TCF3	4.62125	862	N	0	0	0	transcription factor 3
MDD	MAGEB2	4.61995	863	N	0	0	0	MAGE family member B2
MDD	PWWP2A	4.61995	863	N	0	0	0	PWWP domain containing 2A
MDD	PPP3CB	4.61957	865	N	0	0	0	protein phosphatase 3 catalytic subunit beta
MDD	SIRT5	4.6187	866	N	0	0	0	sirtuin 5
MDD	STRN	4.61834	867	N	0	0	0	striatin
MDD	KIF23	4.61813	868	N	0	0	0	kinesin family member 23
MDD	RAB8A	4.61513	869	N	0	0	0	RAB8A, member RAS oncogene family
MDD	CCND3	4.61373	870	N	0	0	0	cyclin D3
MDD	DYNLL1	4.61354	871	N	0	0	0	dynein light chain LC8-type 1
MDD	HOXA9	4.61333	872	N	0	0	0	homeobox A9
MDD	UBE2L3	4.60784	873	N	0	0	0	ubiquitin conjugating enzyme E2 L3
MDD	PTGES3	4.60619	874	N	0	0	0	prostaglandin E synthase 3
MDD	AGGF1	4.60293	875	N	0	0	0	angiogenic factor with G-patch and FHA domains 1
MDD	CLTC	4.59886	876	N	0	0	0	clathrin heavy chain
MDD	TCF12	4.59778	877	N	0	0	0	transcription factor 12
MDD	PRKCQ	4.59503	878	N	0	0	0	protein kinase C theta
MDD	HGF	4.59371	879	N	0	0	0	hepatocyte growth factor
MDD	MSL3	4.59291	880	N	0	0	0	MSL complex subunit 3
MDD	KAT14	4.59225	881	N	0	0	0	lysine acetyltransferase 14
MDD	SNW1	4.59149	882	N	0	0	0	SNW domain containing 1
MDD	MSL2	4.58597	883	N	0	0	0	MSL complex subunit 2
MDD	PIAS4	4.58526	884	N	0	0	0	protein inhibitor of activated STAT 4
MDD	MSL1	4.58067	885	N	0	0	0	MSL complex subunit 1
MDD	ITPR1	4.57975	886	N	0	0	0	inositol 1,4,5-trisphosphate receptor type 1
MDD	HUS1	4.57884	887	N	0	0	0	HUS1 checkpoint clamp component
MDD	PTPN2	4.5775	888	N	0	0	0	protein tyrosine phosphatase non-receptor type 2
MDD	PHF20	4.57047	889	N	0	0	0	PHD finger protein 20
MDD	PPIA	4.57037	890	N	0	0	0	peptidylprolyl isomerase A
MDD	TRAK1	4.57025	891	N	0	0	0	trafficking kinesin protein 1
MDD	ITGA6	4.56797	892	N	0	0	0	integrin subunit alpha 6
MDD	RALB	4.55619	893	N	0	0	0	RAS like proto-oncogene B
MDD	LMO4	4.55536	894	N	0	0	0	LIM domain only 4
MDD	POU2F1	4.552	895	N	0	0	0	POU class 2 homeobox 1
MDD	NUMB	4.55161	896	N	0	0	0	NUMB endocytic adaptor protein
MDD	SPAG9	4.55104	897	N	0	0	0	sperm associated antigen 9
MDD	VAV2	4.54933	898	N	0	0	0	vav guanine nucleotide exchange factor 2
MDD	PHB2	4.54779	899	N	0	0	0	prohibitin 2
MDD	PADI4	4.54262	900	N	0	0	0	peptidyl arginine deiminase 4
MDD	EPHB1	4.54194	901	N	0	0	0	EPH receptor B1
MDD	GPS1	4.54119	902	N	0	0	0	G protein pathway suppressor 1
MDD	THRA	4.53913	903	N	0	0	0	thyroid hormone receptor alpha
MDD	MYL6	4.53903	904	N	0	0	0	myosin light chain 6
MDD	BUB1B	4.53883	905	N	0	0	0	BUB1 mitotic checkpoint serine/threonine kinase B
MDD	BCL10	4.53802	906	N	0	0	0	BCL10 immune signaling adaptor
MDD	NEDD4	4.53752	907	N	0	0	0	NEDD4 E3 ubiquitin protein ligase
MDD	HLA-DRA	4.53482	908	N	0	0	0	major histocompatibility complex, class II, DR alpha
MDD	NOS1	4.53287	909	N	0	0	0	nitric oxide synthase 1
MDD	TMED7-TICAM2	4.53134	910	N	0	0	0	TMED7-TICAM2 readthrough
MDD	FGFR1OP2	4.52904	911	N	0	0	0	FGFR1 oncogene partner 2
MDD	EDA2R	4.52859	912	N	0	0	0	ectodysplasin A2 receptor
MDD	XPC	4.52685	913	N	0	0	0	XPC complex subunit, DNA damage recognition and repair factor
MDD	PTPN12	4.52396	914	N	0	0	0	protein tyrosine phosphatase non-receptor type 12
MDD	AURKB	4.52299	915	N	0	0	0	aurora kinase B
MDD	UBE2S	4.52125	916	N	0	0	0	ubiquitin conjugating enzyme E2 S
MDD	BAG2	4.52124	917	N	0	0	0	BAG cochaperone 2
MDD	PAX6	4.52112	918	N	0	0	0	paired box 6
MDD	COPS4	4.51894	919	N	0	0	0	COP9 signalosome subunit 4
MDD	MAPKAPK3	4.51632	920	N	0	0	0	MAPK activated protein kinase 3
MDD	HSP90B1	4.51339	921	N	0	0	0	heat shock protein 90 beta family member 1
MDD	ZNF512B	4.51286	922	Y	0	0	2	zinc finger protein 512B
MDD	CCT5	4.51204	923	N	0	0	0	chaperonin containing TCP1 subunit 5
MDD	GNAZ	4.51181	924	N	0	0	0	G protein subunit alpha z
MDD	PTPA	4.50943	925	N	0	0	0	protein phosphatase 2 phosphatase activator
MDD	NEDD4L	4.50528	926	N	0	0	0	NEDD4 like E3 ubiquitin protein ligase
MDD	NTRK1	4.50344	927	N	0	0	0	neurotrophic receptor tyrosine kinase 1
MDD	BANP	4.50091	928	N	0	0	0	BTG3 associated nuclear protein
MDD	NTRK2	4.50005	929	N	0	0	0	neurotrophic receptor tyrosine kinase 2
MDD	MPPED2	4.49954	930	N	0	0	0	metallophosphoesterase domain containing 2
MDD	USP25	4.49903	931	N	0	0	0	ubiquitin specific peptidase 25
MDD	TCF7L1	4.49817	932	N	0	0	0	transcription factor 7 like 1
MDD	SETD1B	4.496	933	N	0	0	0	SET domain containing 1B, histone lysine methyltransferase
MDD	NFKBIB	4.49393	934	N	0	0	0	NFKB inhibitor beta
MDD	GNB2	4.49359	935	N	0	0	0	G protein subunit beta 2
MDD	HDAC8	4.49114	936	N	0	0	0	histone deacetylase 8
MDD	COPS7B	4.49003	937	N	0	0	0	COP9 signalosome subunit 7B
MDD	PARD6G	4.4896	938	N	0	0	0	par-6 family cell polarity regulator gamma
MDD	COPS8	4.48839	939	N	0	0	0	COP9 signalosome subunit 8
MDD	GAB1	4.48629	940	N	0	0	0	GRB2 associated binding protein 1
MDD	KLF4	4.48581	941	N	0	0	0	KLF transcription factor 4
MDD	GNAO1	4.48394	942	N	0	0	0	G protein subunit alpha o1
MDD	TXNIP	4.48251	943	N	0	0	0	thioredoxin interacting protein
MDD	HOPX	4.48245	944	N	0	0	0	HOP homeobox
MDD	NEDD8	4.48087	945	N	0	0	0	NEDD8 ubiquitin like modifier
MDD	RACK1	4.48024	946	N	0	0	0	receptor for activated C kinase 1
MDD	BARD1	4.47897	947	N	0	0	0	BRCA1 associated RING domain 1
MDD	MSH2	4.47866	948	N	0	0	0	mutS homolog 2
MDD	ACTR1A	4.47794	949	N	0	0	0	actin related protein 1A
MDD	LAT	4.47691	950	N	0	0	0	linker for activation of T cells
MDD	RAB28	4.47662	951	N	0	0	0	RAB28, member RAS oncogene family
MDD	MRE11	4.47343	952	N	0	0	0	MRE11 homolog, double strand break repair nuclease
MDD	RICTOR	4.46921	953	N	0	0	0	RPTOR independent companion of MTOR complex 2
MDD	KANSL1	4.46699	954	N	0	0	0	KAT8 regulatory NSL complex subunit 1
MDD	CD27	4.46564	955	N	0	0	0	CD27 molecule
MDD	CHEK2	4.46472	956	N	0	0	0	checkpoint kinase 2
MDD	RBCK1	4.46455	957	N	0	0	0	RANBP2-type and C3HC4-type zinc finger containing 1
MDD	BAD	4.46347	958	N	0	0	0	BCL2 associated agonist of cell death
MDD	CDH2	4.46239	959	N	0	0	0	cadherin 2
MDD	BAP1	4.46087	960	N	0	0	0	BRCA1 associated protein 1
MDD	HSPA6	4.46038	961	N	0	0	0	heat shock protein family A (Hsp70) member 6
MDD	GATA4	4.45933	962	N	0	0	0	GATA binding protein 4
MDD	PIAS1	4.45906	963	N	0	0	0	protein inhibitor of activated STAT 1
MDD	ERBB3	4.45655	964	N	0	0	0	erb-b2 receptor tyrosine kinase 3
MDD	PAK3	4.45309	965	N	0	0	0	p21 (RAC1) activated kinase 3
MDD	TLE4	4.45189	966	N	0	0	0	TLE family member 4, transcriptional corepressor
MDD	KIRREL1	4.44886	967	N	0	0	0	kirre like nephrin family adhesion molecule 1
MDD	ASXL1	4.44821	968	N	0	0	0	ASXL transcriptional regulator 1
MDD	ETV6	4.44736	969	N	0	0	0	ETS variant transcription factor 6
MDD	FOXK2	4.44538	970	N	0	0	0	forkhead box K2
MDD	DYNLL2	4.44485	971	N	0	0	0	dynein light chain LC8-type 2
MDD	TAF1	4.44393	972	N	0	0	0	TATA-box binding protein associated factor 1
MDD	TLR9	4.44386	973	N	0	0	0	toll like receptor 9
MDD	S100B	4.4436	974	N	0	0	0	S100 calcium binding protein B
MDD	BPTF	4.43794	975	N	0	0	0	bromodomain PHD finger transcription factor
MDD	CXXC1	4.43723	976	N	0	0	0	CXXC finger protein 1
MDD	RBX1	4.43578	977	N	0	0	0	ring-box 1
MDD	TOP2A	4.43492	978	N	0	0	0	DNA topoisomerase II alpha
MDD	PHC1	4.43222	979	N	0	0	0	polyhomeotic homolog 1
MDD	LRP8	4.43169	980	N	0	0	0	LDL receptor related protein 8
MDD	CDK5R1	4.42777	981	N	0	0	0	cyclin dependent kinase 5 regulatory subunit 1
MDD	GRIN2A	4.42714	982	N	0	0	0	glutamate ionotropic receptor NMDA type subunit 2A
MDD	BNIP3	4.42657	983	N	0	0	0	BCL2 interacting protein 3
MDD	KIF5A	4.42416	984	N	0	0	0	kinesin family member 5A
MDD	GNB4	4.42362	985	N	0	0	0	G protein subunit beta 4
MDD	SOX10	4.42227	986	N	0	0	0	SRY-box transcription factor 10
MDD	NCOA1	4.42129	987	N	0	0	0	nuclear receptor coactivator 1
MDD	RNF4	4.41673	988	N	0	0	0	ring finger protein 4
MDD	CBFB	4.41673	989	N	0	0	0	core-binding factor subunit beta
MDD	GTF2F1	4.41608	990	N	0	0	0	general transcription factor IIF subunit 1
MDD	FZD2	4.41439	991	N	0	0	0	frizzled class receptor 2
MDD	FKBP5	4.4114	992	N	0	0	0	FKBP prolyl isomerase 5
MDD	PAX7	4.40987	993	N	0	0	0	paired box 7
MDD	DNM1	4.40157	994	N	0	0	0	dynamin 1
MDD	INPP5D	4.39731	995	N	0	0	0	inositol polyphosphate-5-phosphatase D
MDD	BCL9	4.39594	996	N	0	0	0	BCL9 transcription coactivator
MDD	APBB1IP	4.39523	997	N	0	0	0	amyloid beta precursor protein binding family B member 1 interacting protein
MDD	ZNF461	4.39353	998	N	0	0	0	zinc finger protein 461
MDD	LAMA1	4.39275	999	N	0	0	0	laminin subunit alpha 1
MDD	CCT3	4.39169	1000	N	0	0	0	chaperonin containing TCP1 subunit 3
MDD	TRAF3IP1	4.38991	1001	N	0	0	0	TRAF3 interacting protein 1
MDD	BAIAP2	4.38964	1002	N	0	0	0	BAR/IMD domain containing adaptor protein 2
MDD	YEATS2	4.38791	1003	N	0	0	0	YEATS domain containing 2
MDD	HSPA12B	4.38783	1004	N	0	0	0	heat shock protein family A (Hsp70) member 12B
MDD	POLR1E	4.38752	1005	N	0	0	0	RNA polymerase I subunit E
MDD	EZH1	4.38672	1006	N	0	0	0	enhancer of zeste 1 polycomb repressive complex 2 subunit
MDD	VPS35	4.38076	1007	N	0	0	0	VPS35 retromer complex component
MDD	NPHS1	4.37778	1008	N	0	0	0	NPHS1 adhesion molecule, nephrin
MDD	PHC3	4.37713	1009	N	0	0	0	polyhomeotic homolog 3
MDD	RAD51	4.3746	1010	N	0	0	0	RAD51 recombinase
MDD	VASP	4.3732	1011	N	0	0	0	vasodilator stimulated phosphoprotein
MDD	CASP7	4.37228	1012	N	0	0	0	caspase 7
MDD	SATB2	4.371	1013	N	0	0	0	SATB homeobox 2
MDD	KIT	4.37018	1014	N	0	0	0	KIT proto-oncogene, receptor tyrosine kinase
MDD	KLF1	4.37003	1015	N	0	0	0	KLF transcription factor 1
MDD	AP2B1	4.36795	1016	N	0	0	0	adaptor related protein complex 2 subunit beta 1
MDD	TYK2	4.36731	1017	N	0	0	0	tyrosine kinase 2
MDD	IFNB1	4.3659	1018	N	0	0	0	interferon beta 1
MDD	SNAI3	4.36315	1019	N	0	0	0	snail family transcriptional repressor 3
MDD	CRMP1	4.36258	1020	N	0	0	0	collapsin response mediator protein 1
MDD	ARHGEF7	4.36128	1021	N	0	0	0	Rho guanine nucleotide exchange factor 7
MDD	NOS1AP	4.35932	1022	N	0	0	0	nitric oxide synthase 1 adaptor protein
MDD	HSPA12A	4.35798	1023	N	0	0	0	heat shock protein family A (Hsp70) member 12A
MDD	LIMD1	4.35761	1024	N	0	0	0	LIM domain containing 1
MDD	PCGF2	4.35737	1025	N	0	0	0	polycomb group ring finger 2
MDD	AURKA	4.35686	1026	N	0	0	0	aurora kinase A
MDD	ITGA4	4.3565	1027	N	0	0	0	integrin subunit alpha 4
MDD	GNAQ	4.35562	1028	N	0	0	0	G protein subunit alpha q
MDD	BECN1	4.35474	1029	N	0	0	0	beclin 1
MDD	POU3F1	4.34925	1030	N	0	0	0	POU class 3 homeobox 1
MDD	POLR1B	4.34901	1031	N	0	0	0	RNA polymerase I subunit B
MDD	KITLG	4.34756	1032	N	0	0	0	KIT ligand
MDD	WAS	4.34588	1033	N	0	0	0	WASP actin nucleation promoting factor
MDD	SMARCD1	4.34437	1034	N	0	0	0	SWI/SNF related, matrix associated, actin dependent regulator of chromatin, subfamily d, member 1
MDD	MED12	4.34384	1035	N	0	0	0	mediator complex subunit 12
MDD	LAMB1	4.34291	1036	N	0	0	0	laminin subunit beta 1
MDD	SOCS1	4.34284	1037	N	0	0	0	suppressor of cytokine signaling 1
MDD	GPS2	4.34147	1038	N	0	0	0	G protein pathway suppressor 2
MDD	CARD11	4.33981	1039	N	0	0	0	caspase recruitment domain family member 11
MDD	PARD6B	4.33903	1040	N	0	0	0	par-6 family cell polarity regulator beta
MDD	PLCB2	4.33744	1041	N	0	0	0	phospholipase C beta 2
MDD	FBXW11	4.33643	1042	N	0	0	0	F-box and WD repeat domain containing 11
MDD	ACTN1	4.33608	1043	N	0	0	0	actinin alpha 1
MDD	PHC2	4.33602	1044	N	0	0	0	polyhomeotic homolog 2
MDD	POLR2E	4.33334	1045	N	0	0	0	RNA polymerase II, I and III subunit E
MDD	GNB5	4.33253	1046	N	0	0	0	G protein subunit beta 5
MDD	MLLT3	4.33156	1047	N	0	0	0	MLLT3 super elongation complex subunit
MDD	POLE3	4.33128	1048	N	0	0	0	DNA polymerase epsilon 3, accessory subunit
MDD	PPP3R1	4.33033	1049	N	0	0	0	protein phosphatase 3 regulatory subunit B, alpha
MDD	VPS28	4.3285	1050	N	0	0	0	VPS28 subunit of ESCRT-I
MDD	LAMC2	4.32817	1051	N	0	0	0	laminin subunit gamma 2
MDD	SIVA1	4.32791	1052	N	0	0	0	SIVA1 apoptosis inducing factor
MDD	PTK6	4.32428	1053	Y	0	0	1	protein tyrosine kinase 6
MDD	IL2	4.32273	1054	N	0	0	0	interleukin 2
MDD	KDR	4.32169	1055	N	0	0	0	kinase insert domain receptor
MDD	WWTR1	4.32075	1056	N	0	0	0	WW domain containing transcription regulator 1
MDD	COMMD3-BMI1	4.32068	1057	N	0	0	0	NA
MDD	ENAH	4.31969	1058	N	0	0	0	ENAH actin regulator
MDD	ALB	4.31834	1059	N	0	0	0	albumin
MDD	TLE2	4.3164	1060	N	0	0	0	TLE family member 2, transcriptional corepressor
MDD	MDM4	4.31623	1061	N	0	0	0	MDM4 regulator of p53
MDD	HBEGF	4.31518	1062	N	0	0	0	heparin binding EGF like growth factor
MDD	TNFRSF4	4.31367	1063	N	0	0	0	TNF receptor superfamily member 4
MDD	AP3B1	4.31331	1064	N	0	0	0	adaptor related protein complex 3 subunit beta 1
MDD	VDAC1	4.31206	1065	N	0	0	0	voltage dependent anion channel 1
MDD	IRAK2	4.31105	1066	N	0	0	0	interleukin 1 receptor associated kinase 2
MDD	GNB3	4.31041	1067	N	0	0	0	G protein subunit beta 3
MDD	TNFRSF17	4.30898	1068	N	0	0	0	TNF receptor superfamily member 17
MDD	TNFRSF13B	4.30824	1069	N	0	0	0	TNF receptor superfamily member 13B
MDD	RRAS	4.30585	1070	N	0	0	0	RAS related
MDD	MIER3	4.30552	1071	N	0	0	0	MIER family member 3
MDD	IL1B	4.30385	1072	N	0	0	0	interleukin 1 beta
MDD	NOS3	4.30314	1073	N	0	0	0	nitric oxide synthase 3
MDD	CDC20	4.3019	1074	N	0	0	0	cell division cycle 20
MDD	GAB2	4.30181	1075	N	0	0	0	GRB2 associated binding protein 2
MDD	PIK3CG	4.29882	1076	N	0	0	0	phosphatidylinositol-4,5-bisphosphate 3-kinase catalytic subunit gamma
MDD	KLC2	4.29696	1077	Y	0	0	1	kinesin light chain 2
MDD	GNA11	4.2969	1078	N	0	0	0	G protein subunit alpha 11
MDD	PDGFB	4.29685	1079	N	0	0	0	platelet derived growth factor subunit B
MDD	DCAF7	4.29619	1080	N	0	0	0	DDB1 and CUL4 associated factor 7
MDD	CHD8	4.29278	1081	N	0	0	0	chromodomain helicase DNA binding protein 8
MDD	UBE2V2	4.29074	1082	N	0	0	0	ubiquitin conjugating enzyme E2 V2
MDD	AP2A1	4.29064	1083	N	0	0	0	adaptor related protein complex 2 subunit alpha 1
MDD	DNM2	4.2903	1084	N	0	0	0	dynamin 2
MDD	RFX5	4.28798	1085	N	0	0	0	regulatory factor X5
MDD	FLT1	4.28647	1086	N	0	0	0	fms related receptor tyrosine kinase 1
MDD	THRB	4.28584	1087	N	0	0	0	thyroid hormone receptor beta
MDD	NME1	4.28527	1088	N	0	0	0	NME/NM23 nucleoside diphosphate kinase 1
MDD	FKBP4	4.28519	1089	N	0	0	0	FKBP prolyl isomerase 4
MDD	ANP32A	4.2843	1090	N	0	0	0	acidic nuclear phosphoprotein 32 family member A
MDD	ZNF219	4.28346	1091	N	0	0	0	zinc finger protein 219
MDD	WDR5B	4.28233	1092	N	0	0	0	WD repeat domain 5B
MDD	USP21	4.27467	1093	N	0	0	0	ubiquitin specific peptidase 21
MDD	SRF	4.27455	1094	N	0	0	0	serum response factor
MDD	PTPN4	4.27357	1095	N	0	0	0	protein tyrosine phosphatase non-receptor type 4
MDD	MAPKAPK2	4.27245	1096	N	0	0	0	MAPK activated protein kinase 2
MDD	SH3RF1	4.27096	1097	N	0	0	0	SH3 domain containing ring finger 1
MDD	HSPA13	4.27046	1098	N	0	0	0	heat shock protein family A (Hsp70) member 13
MDD	PRKCG	4.26873	1099	N	0	0	0	protein kinase C gamma
MDD	ZBTB7A	4.26806	1100	N	0	0	0	zinc finger and BTB domain containing 7A
MDD	H3-5	4.26791	1101	N	0	0	0	H3.5 histone
MDD	DDX20	4.26621	1102	N	0	0	0	DEAD-box helicase 20
MDD	COPS7A	4.26496	1103	N	0	0	0	COP9 signalosome subunit 7A
MDD	MCL1	4.26443	1104	N	0	0	0	MCL1 apoptosis regulator, BCL2 family member
MDD	GRAP2	4.26391	1105	N	0	0	0	GRB2 related adaptor protein 2
MDD	TSC2	4.26385	1106	N	0	0	0	TSC complex subunit 2
MDD	CEBPD	4.26289	1107	N	0	0	0	CCAAT enhancer binding protein delta
MDD	NUP98	4.26266	1108	N	0	0	0	nucleoporin 98 and 96 precursor
MDD	RYBP	4.25975	1109	N	0	0	0	RING1 and YY1 binding protein
MDD	SHC3	4.25965	1110	N	0	0	0	SHC adaptor protein 3
MDD	RNF8	4.25664	1111	N	0	0	0	ring finger protein 8
MDD	RAB10	4.25602	1112	N	0	0	0	RAB10, member RAS oncogene family
MDD	PKN1	4.25283	1113	N	0	0	0	protein kinase N1
MDD	RXRB	4.25275	1114	N	0	0	0	retinoid X receptor beta
MDD	PIAS3	4.25131	1115	N	0	0	0	protein inhibitor of activated STAT 3
MDD	SGF29	4.24999	1116	N	0	0	0	SAGA complex associated factor 29
MDD	CAMK4	4.2492	1117	N	0	0	0	calcium/calmodulin dependent protein kinase IV
MDD	SDC2	4.24878	1118	N	0	0	0	syndecan 2
MDD	NCOA2	4.24865	1119	N	0	0	0	nuclear receptor coactivator 2
MDD	SHARPIN	4.24832	1120	N	0	0	0	SHANK associated RH domain interactor
MDD	APAF1	4.24734	1121	N	0	0	0	apoptotic peptidase activating factor 1
MDD	DTL	4.24122	1122	N	0	0	0	denticleless E3 ubiquitin protein ligase homolog
MDD	RAB11A	4.23899	1123	N	0	0	0	RAB11A, member RAS oncogene family
MDD	POLE4	4.23761	1124	N	0	0	0	DNA polymerase epsilon 4, accessory subunit
MDD	APEX1	4.23665	1125	N	0	0	0	apurinic/apyrimidinic endodeoxyribonuclease 1
MDD	GFRA1	4.23615	1126	N	0	0	0	GDNF family receptor alpha 1
MDD	VAV3	4.23585	1127	N	0	0	0	vav guanine nucleotide exchange factor 3
MDD	PFDN5	4.23414	1128	N	0	0	0	prefoldin subunit 5
MDD	SSH1	4.23271	1129	N	0	0	0	slingshot protein phosphatase 1
MDD	PTPN23	4.2323	1130	N	0	0	0	protein tyrosine phosphatase non-receptor type 23
MDD	IRS4	4.23197	1131	N	0	0	0	insulin receptor substrate 4
MDD	TNIK	4.22871	1132	N	0	0	0	TRAF2 and NCK interacting kinase
MDD	CSF2	4.22861	1133	N	0	0	0	colony stimulating factor 2
MDD	INO80C	4.22185	1134	N	0	0	0	INO80 complex subunit C
MDD	HSPA4L	4.21983	1135	N	0	0	0	heat shock protein family A (Hsp70) member 4 like
MDD	REL	4.21958	1136	N	0	0	0	REL proto-oncogene, NF-kB subunit
MDD	MAGI1	4.21657	1137	N	0	0	0	membrane associated guanylate kinase, WW and PDZ domain containing 1
MDD	EPB41L1	4.21656	1138	N	0	0	0	erythrocyte membrane protein band 4.1 like 1
MDD	PARD6A	4.21639	1139	N	0	0	0	par-6 family cell polarity regulator alpha
MDD	POTEF	4.21466	1140	N	0	0	0	POTE ankyrin domain family member F
MDD	RXRG	4.21154	1141	N	0	0	0	retinoid X receptor gamma
MDD	ERCC1	4.21132	1142	N	0	0	0	ERCC excision repair 1, endonuclease non-catalytic subunit
MDD	RORC	4.21122	1143	N	0	0	0	RAR related orphan receptor C
MDD	AKAP5	4.2102	1144	N	0	0	0	A-kinase anchoring protein 5
MDD	FHL2	4.20833	1145	N	0	0	0	four and a half LIM domains 2
MDD	POLR1A	4.20429	1146	N	0	0	0	RNA polymerase I subunit A
MDD	ROCK2	4.20393	1147	N	0	0	0	Rho associated coiled-coil containing protein kinase 2
MDD	CHMP4B	4.20357	1148	N	0	0	0	charged multivesicular body protein 4B
MDD	NFYB	4.20239	1149	N	0	0	0	nuclear transcription factor Y subunit beta
MDD	RAD23A	4.20038	1150	N	0	0	0	RAD23 homolog A, nucleotide excision repair protein
MDD	LIMK1	4.20015	1151	N	0	0	0	LIM domain kinase 1
MDD	VHL	4.19896	1152	N	0	0	0	von Hippel-Lindau tumor suppressor
MDD	PTPN1	4.19709	1153	N	0	0	0	protein tyrosine phosphatase non-receptor type 1
MDD	CD3G	4.19688	1154	N	0	0	0	CD3 gamma subunit of T-cell receptor complex
MDD	H2AC13	4.19557	1155	N	0	0	0	H2A clustered histone 13
MDD	CD28	4.19374	1156	N	0	0	0	CD28 molecule
MDD	UBAP1	4.1921	1157	N	0	0	0	ubiquitin associated protein 1
MDD	FGFR1	4.19181	1158	N	0	0	0	fibroblast growth factor receptor 1
MDD	GNG2	4.19121	1159	N	0	0	0	G protein subunit gamma 2
MDD	PPP1R9B	4.18971	1160	N	0	0	0	protein phosphatase 1 regulatory subunit 9B
MDD	ID2	4.18932	1161	Y	0	1	4	inhibitor of DNA binding 2
MDD	VIM	4.18652	1162	N	0	0	0	vimentin
MDD	DDX21	4.18645	1163	N	0	0	0	DExD-box helicase 21
MDD	TRAF3IP2	4.1864	1164	N	0	0	0	TRAF3 interacting protein 2
MDD	SMAD6	4.18544	1165	N	0	0	0	SMAD family member 6
MDD	PAK4	4.18441	1166	N	0	0	0	p21 (RAC1) activated kinase 4
MDD	KLC3	4.1841	1167	N	0	0	0	kinesin light chain 3
MDD	DAB2	4.18404	1168	N	0	0	0	DAB adaptor protein 2
MDD	CRADD	4.184	1169	N	0	0	0	CASP2 and RIPK1 domain containing adaptor with death domain
MDD	CD80	4.18067	1170	N	0	0	0	CD80 molecule
MDD	TLN1	4.17995	1171	N	0	0	0	talin 1
MDD	CD247	4.17779	1172	N	0	0	0	CD247 molecule
MDD	HNRNPK	4.17584	1173	N	0	0	0	heterogeneous nuclear ribonucleoprotein K
MDD	F11R	4.17583	1174	N	0	0	0	F11 receptor
MDD	IGF1	4.17571	1175	N	0	0	0	insulin like growth factor 1
MDD	POLR2B	4.17496	1176	N	0	0	0	RNA polymerase II subunit B
MDD	SENP1	4.17381	1177	N	0	0	0	SUMO specific peptidase 1
MDD	MDC1	4.17348	1178	N	0	0	0	mediator of DNA damage checkpoint 1
MDD	EPO	4.17065	1179	N	0	0	0	erythropoietin
MDD	PHF8	4.16956	1180	N	0	0	0	PHD finger protein 8
MDD	ATRX	4.16811	1181	N	0	0	0	ATRX chromatin remodeler
MDD	CTLA4	4.16671	1182	N	0	0	0	cytotoxic T-lymphocyte associated protein 4
MDD	CXCL12	4.16539	1183	N	0	0	0	C-X-C motif chemokine ligand 12
MDD	ZC3HAV1	4.16361	1184	N	0	0	0	zinc finger CCCH-type containing, antiviral 1
MDD	IL10	4.16272	1185	N	0	0	0	interleukin 10
MDD	MLLT1	4.1625	1186	N	0	0	0	MLLT1 super elongation complex subunit
MDD	RHO	4.16233	1187	N	0	0	0	rhodopsin
MDD	CALR	4.16196	1188	Y	0	1	0	calreticulin
MDD	DAB2IP	4.16187	1189	N	0	0	0	DAB2 interacting protein
MDD	MPPED1	4.15863	1190	N	0	0	0	metallophosphoesterase domain containing 1
MDD	NBN	4.15614	1191	N	0	0	0	nibrin
MDD	RAB14	4.15557	1192	N	0	0	0	RAB14, member RAS oncogene family
MDD	INPPL1	4.15375	1193	N	0	0	0	inositol polyphosphate phosphatase like 1
MDD	KDM4B	4.1529	1194	N	0	0	0	lysine demethylase 4B
MDD	HNF4A	4.15288	1195	N	0	0	0	hepatocyte nuclear factor 4 alpha
MDD	CACNG8	4.15159	1196	N	0	0	0	calcium voltage-gated channel auxiliary subunit gamma 8
MDD	TPTEP2-CSNK1E	4.15139	1197	N	0	0	0	TPTEP2-CSNK1E readthrough
MDD	ZAP70	4.14742	1198	N	0	0	0	zeta chain of T cell receptor associated protein kinase 70
MDD	GNA15	4.14651	1199	N	0	0	0	G protein subunit alpha 15
MDD	PFN1	4.14611	1200	N	0	0	0	profilin 1
MDD	CASP9	4.14467	1201	N	0	0	0	caspase 9
MDD	MGA	4.14451	1202	N	0	0	0	MAX dimerization protein MGA
MDD	CHMP4C	4.14374	1203	N	0	0	0	charged multivesicular body protein 4C
MDD	RAPGEF1	4.14336	1204	N	0	0	0	Rap guanine nucleotide exchange factor 1
MDD	PDGFRB	4.14325	1205	N	0	0	0	platelet derived growth factor receptor beta
MDD	TSC1	4.1407	1206	N	0	0	0	TSC complex subunit 1
MDD	TUBA4A	4.13954	1207	N	0	0	0	tubulin alpha 4a
MDD	CDK7	4.13875	1208	N	0	0	0	cyclin dependent kinase 7
MDD	BAG3	4.13826	1209	N	0	0	0	BAG cochaperone 3
MDD	TRPS1	4.13815	1210	N	0	0	0	transcriptional repressor GATA binding 1
MDD	RUNX1T1	4.13659	1211	N	0	0	0	RUNX1 partner transcriptional co-repressor 1
MDD	IL4	4.13492	1212	N	0	0	0	interleukin 4
MDD	CACNG4	4.13406	1213	N	0	0	0	calcium voltage-gated channel auxiliary subunit gamma 4
MDD	KLC4	4.13386	1214	N	0	0	0	kinesin light chain 4
MDD	RPA1	4.1336	1215	N	0	0	0	replication protein A1
MDD	DNAJA3	4.13194	1216	N	0	0	0	DnaJ heat shock protein family (Hsp40) member A3
MDD	STK11	4.13076	1217	N	0	0	0	serine/threonine kinase 11
MDD	EDN1	4.12935	1218	N	0	0	0	endothelin 1
MDD	FGFR4	4.12838	1219	N	0	0	0	fibroblast growth factor receptor 4
MDD	H2AC8	4.12648	1220	N	0	0	0	H2A clustered histone 8
MDD	ITGA5	4.12623	1221	N	0	0	0	integrin subunit alpha 5
MDD	TOP2B	4.12608	1222	N	0	0	0	DNA topoisomerase II beta
MDD	LDB1	4.12401	1223	N	0	0	0	LIM domain binding 1
MDD	DAB1	4.12326	1224	N	0	0	0	DAB adaptor protein 1
MDD	DPYSL5	4.1194	1225	N	0	0	0	dihydropyrimidinase like 5
MDD	PIK3R6	4.11779	1226	N	0	0	0	phosphoinositide-3-kinase regulatory subunit 6
MDD	ITGA3	4.11629	1227	N	0	0	0	integrin subunit alpha 3
MDD	DISC1	4.11598	1228	N	0	0	0	DISC1 scaffold protein
MDD	GSN	4.11594	1229	N	0	0	0	gelsolin
MDD	CACNG2	4.11559	1230	N	0	0	0	calcium voltage-gated channel auxiliary subunit gamma 2
MDD	NLK	4.11455	1231	N	0	0	0	nemo like kinase
MDD	HSPB3	4.11161	1232	N	0	0	0	heat shock protein family B (small) member 3
MDD	CACNG3	4.11151	1233	N	0	0	0	calcium voltage-gated channel auxiliary subunit gamma 3
MDD	KIF1C	4.1108	1234	N	0	0	0	kinesin family member 1C
MDD	CCNA1	4.11052	1235	N	0	0	0	cyclin A1
MDD	SUPT16H	4.10959	1236	N	0	0	0	SPT16 homolog, facilitates chromatin remodeling subunit
MDD	MAP4K2	4.10874	1237	N	0	0	0	mitogen-activated protein kinase kinase kinase kinase 2
MDD	SKP2	4.10679	1238	N	0	0	0	S-phase kinase associated protein 2
MDD	USP2	4.10671	1239	N	0	0	0	ubiquitin specific peptidase 2
MDD	GRIN1	4.1057	1240	N	0	0	0	glutamate ionotropic receptor NMDA type subunit 1
MDD	ATR	4.10557	1241	N	0	0	0	ATR serine/threonine kinase
MDD	ZMYND8	4.10092	1242	N	0	0	0	zinc finger MYND-type containing 8
MDD	FLNB	4.10066	1243	N	0	0	0	filamin B
MDD	AGTR1	4.09956	1244	N	0	0	0	angiotensin II receptor type 1
MDD	GDNF	4.09916	1245	N	0	0	0	glial cell derived neurotrophic factor
MDD	ITGAX	4.09722	1246	N	0	0	0	integrin subunit alpha X
MDD	SCML2	4.09683	1247	N	0	0	0	Scm polycomb group protein like 2
MDD	STIP1	4.09534	1248	N	0	0	0	stress induced phosphoprotein 1
MDD	PPP2R2B	4.0946	1249	N	0	0	0	protein phosphatase 2 regulatory subunit Bbeta
MDD	UBE2M	4.09439	1250	N	0	0	0	ubiquitin conjugating enzyme E2 M
MDD	TPR	4.09425	1251	N	0	0	0	translocated promoter region, nuclear basket protein
MDD	CHMP4A	4.0939	1252	N	0	0	0	NA
MDD	TGFB3	4.09373	1253	N	0	0	0	transforming growth factor beta 3
MDD	LRP5	4.09364	1254	N	0	0	0	LDL receptor related protein 5
MDD	P4HB	4.09119	1255	N	0	0	0	prolyl 4-hydroxylase subunit beta
MDD	UBE2A	4.0901	1256	N	0	0	0	ubiquitin conjugating enzyme E2 A
MDD	DDX5	4.08843	1257	N	0	0	0	DEAD-box helicase 5
MDD	GRIP1	4.0884	1258	N	0	0	0	glutamate receptor interacting protein 1
MDD	BCOR	4.08698	1259	N	0	0	0	BCL6 corepressor
MDD	CAP1	4.08571	1260	N	0	0	0	cyclase associated actin cytoskeleton regulatory protein 1
MDD	FGF2	4.08298	1261	N	0	0	0	fibroblast growth factor 2
MDD	SERPINB5	4.08181	1262	N	0	0	0	serpin family B member 5
MDD	FAF2	4.07845	1263	N	0	0	0	Fas associated factor family member 2
MDD	LRP6	4.07755	1264	N	0	0	0	LDL receptor related protein 6
MDD	ELOC	4.07676	1265	N	0	0	0	elongin C
MDD	HNF1A	4.07668	1266	N	0	0	0	HNF1 homeobox A
MDD	FZD1	4.07528	1267	N	0	0	0	frizzled class receptor 1
MDD	CHMP6	4.07522	1268	N	0	0	0	charged multivesicular body protein 6
MDD	HIF1AN	4.07461	1269	N	0	0	0	hypoxia inducible factor 1 subunit alpha inhibitor
MDD	COP1	4.07299	1270	N	0	0	0	COP1 E3 ubiquitin ligase
MDD	TDP2	4.07289	1271	N	0	0	0	tyrosyl-DNA phosphodiesterase 2
MDD	EPHA1	4.07193	1272	N	0	0	0	EPH receptor A1
MDD	RALBP1	4.07182	1273	N	0	0	0	ralA binding protein 1
MDD	MVB12B	4.07139	1274	N	0	0	0	multivesicular body subunit 12B
MDD	EZR	4.07115	1275	N	0	0	0	ezrin
MDD	IL1A	4.06815	1276	N	0	0	0	interleukin 1 alpha
MDD	MSH6	4.06585	1277	N	0	0	0	mutS homolog 6
MDD	NHERF2	4.0653	1278	N	0	0	0	NHERF family PDZ scaffold protein 2
MDD	CCT8	4.06499	1279	N	0	0	0	chaperonin containing TCP1 subunit 8
MDD	MAP1B	4.06467	1280	N	0	0	0	microtubule associated protein 1B
MDD	ABCA1	4.06434	1281	N	0	0	0	ATP binding cassette subfamily A member 1
MDD	IRF5	4.06401	1282	N	0	0	0	interferon regulatory factor 5
MDD	CCNH	4.06354	1283	N	0	0	0	cyclin H
MDD	AP2A2	4.06201	1284	N	0	0	0	adaptor related protein complex 2 subunit alpha 2
MDD	IL2RA	4.05699	1285	N	0	0	0	interleukin 2 receptor subunit alpha
MDD	CHMP2A	4.05608	1286	N	0	0	0	charged multivesicular body protein 2A
MDD	GRK2	4.05451	1287	N	0	0	0	G protein-coupled receptor kinase 2
MDD	VPS37B	4.05439	1288	N	0	0	0	VPS37B subunit of ESCRT-I
MDD	NLRX1	4.05413	1289	N	0	0	0	NLR family member X1
MDD	BLM	4.0538	1290	N	0	0	0	BLM RecQ like helicase
MDD	NF1	4.05159	1291	N	0	0	0	neurofibromin 1
MDD	HIPK2	4.0505	1292	N	0	0	0	homeodomain interacting protein kinase 2
MDD	CIITA	4.04631	1293	N	0	0	0	class II major histocompatibility complex transactivator
MDD	ASXL2	4.04527	1294	N	0	0	0	ASXL transcriptional regulator 2
MDD	ACTA2	4.04467	1295	N	0	0	0	actin alpha 2, smooth muscle
MDD	GNA13	4.04441	1296	N	0	0	0	G protein subunit alpha 13
MDD	STRN3	4.04325	1297	N	0	0	0	striatin 3
MDD	NKX3-1	4.0428	1298	N	0	0	0	NK3 homeobox 1
MDD	ATG7	4.04038	1299	N	0	0	0	autophagy related 7
MDD	C16orf87	4.03978	1300	N	0	0	0	chromosome 16 open reading frame 87
MDD	BCR	4.03808	1301	N	0	0	0	BCR activator of RhoGEF and GTPase
MDD	SVIL	4.03781	1302	N	0	0	0	supervillin
MDD	UBAP2L	4.0357	1303	N	0	0	0	ubiquitin associated protein 2 like
MDD	HCFC2	4.03445	1304	N	0	0	0	host cell factor C2
MDD	STK24	4.03172	1305	N	0	0	0	serine/threonine kinase 24
MDD	RNF40	4.03143	1306	N	0	0	0	ring finger protein 40
MDD	TFCP2	4.03123	1307	N	0	0	0	transcription factor CP2
MDD	KPNA1	4.02985	1308	N	0	0	0	karyopherin subunit alpha 1
MDD	ITGB7	4.02976	1309	N	0	0	0	integrin subunit beta 7
MDD	VPS37D	4.0292	1310	N	0	0	0	VPS37D subunit of ESCRT-I
MDD	PAGR1	4.02772	1311	N	0	0	0	PAXIP1 associated glutamate rich protein 1
MDD	RAB5A	4.02741	1312	N	0	0	0	RAB5A, member RAS oncogene family
MDD	WT1	4.02689	1313	N	0	0	0	WT1 transcription factor
MDD	UBE2C	4.02499	1314	N	0	0	0	ubiquitin conjugating enzyme E2 C
MDD	TXNDC9	4.02498	1315	N	0	0	0	thioredoxin domain containing 9
MDD	TFAP2A	4.02474	1316	N	0	0	0	transcription factor AP-2 alpha
MDD	NRG1	4.02431	1317	N	0	0	0	neuregulin 1
MDD	VPS37C	4.02337	1318	N	0	0	0	VPS37C subunit of ESCRT-I
MDD	CCT2	4.02272	1319	N	0	0	0	chaperonin containing TCP1 subunit 2
MDD	SSB	4.01986	1320	N	0	0	0	small RNA binding exonuclease protection factor La
MDD	BATF	4.01928	1321	N	0	0	0	basic leucine zipper ATF-like transcription factor
MDD	NCF2	4.01897	1322	N	0	0	0	neutrophil cytosolic factor 2
MDD	YY2	4.01793	1323	N	0	0	0	YY2 transcription factor
MDD	GNAT1	4.01765	1324	N	0	0	0	G protein subunit alpha transducin 1
MDD	RASA1	4.01695	1325	N	0	0	0	RAS p21 protein activator 1
MDD	CSNK1D	4.01658	1326	N	0	0	0	casein kinase 1 delta
MDD	ELOB	4.01535	1327	N	0	0	0	elongin B
MDD	NCL	4.01528	1328	N	0	0	0	nucleolin
MDD	VDR	4.01404	1329	N	0	0	0	vitamin D receptor
MDD	SATB1	4.01367	1330	N	0	0	0	SATB homeobox 1
MDD	SPRY2	4.01356	1331	N	0	0	0	sprouty RTK signaling antagonist 2
MDD	CCT7	4.01303	1332	N	0	0	0	chaperonin containing TCP1 subunit 7
MDD	EMSY	4.01142	1333	Y	1	0	0	EMSY transcriptional repressor, BRCA2 interacting
MDD	SIK1	4.01135	1334	N	0	0	0	salt inducible kinase 1
MDD	LRP1	4.01074	1335	N	0	0	0	LDL receptor related protein 1
MDD	E2F3	4.00964	1336	N	0	0	0	E2F transcription factor 3
MDD	MRAS	4.00912	1337	N	0	0	0	muscle RAS oncogene homolog
MDD	VPS37A	4.00711	1338	N	0	0	0	VPS37A subunit of ESCRT-I
MDD	E2F2	4.00592	1339	N	0	0	0	E2F transcription factor 2
MDD	NR1H3	4.00503	1340	N	0	0	0	nuclear receptor subfamily 1 group H member 3
MDD	CXCR4	4.00066	1341	N	0	0	0	C-X-C motif chemokine receptor 4
MDD	EIF2AK2	4.00035	1342	N	0	0	0	eukaryotic translation initiation factor 2 alpha kinase 2
MDD	CHMP2B	4.00032	1343	N	0	0	0	charged multivesicular body protein 2B
MDD	C17orf49	3.99781	1344	N	0	0	0	NA
MDD	FOXM1	3.9963	1345	N	0	0	0	forkhead box M1
MDD	DICER1	3.9958	1346	N	0	0	0	dicer 1, ribonuclease III
MDD	AK6	3.99431	1347	N	0	0	0	adenylate kinase 6
MDD	GRK5	3.9931	1348	N	0	0	0	G protein-coupled receptor kinase 5
MDD	DHX58	3.99161	1349	N	0	0	0	DExH-box helicase 58
MDD	ARF1	3.99094	1350	N	0	0	0	ADP ribosylation factor 1
MDD	STRN4	3.98943	1351	N	0	0	0	striatin 4
MDD	CHFR	3.98925	1352	N	0	0	0	checkpoint with forkhead and ring finger domains
MDD	CHMP7	3.98845	1353	N	0	0	0	charged multivesicular body protein 7
MDD	LPAR3	3.98686	1354	N	0	0	0	lysophosphatidic acid receptor 3
MDD	TNFRSF10A	3.98622	1355	N	0	0	0	TNF receptor superfamily member 10a
MDD	ERCC5	3.98605	1356	N	0	0	0	ERCC excision repair 5, endonuclease
MDD	SEMA3A	3.9858	1357	N	0	0	0	semaphorin 3A
MDD	TFF1	3.9854	1358	N	0	0	0	trefoil factor 1
MDD	SF3B1	3.98492	1359	N	0	0	0	splicing factor 3b subunit 1
MDD	KLF5	3.98361	1360	N	0	0	0	KLF transcription factor 5
MDD	NOD1	3.98332	1361	N	0	0	0	nucleotide binding oligomerization domain containing 1
MDD	FKBP1A	3.98318	1362	N	0	0	0	FKBP prolyl isomerase 1A
MDD	SHC2	3.98244	1363	N	0	0	0	SHC adaptor protein 2
MDD	NUMBL	3.98144	1364	N	0	0	0	NUMB like endocytic adaptor protein
MDD	RAD50	3.97953	1365	N	0	0	0	RAD50 double strand break repair protein
MDD	PRDX2	3.9775	1366	N	0	0	0	peroxiredoxin 2
MDD	LIMK2	3.97693	1367	N	0	0	0	LIM domain kinase 2
MDD	EXO1	3.97515	1368	N	0	0	0	exonuclease 1
MDD	EXOC2	3.97425	1369	N	0	0	0	exocyst complex component 2
MDD	TADA2B	3.97271	1370	N	0	0	0	transcriptional adaptor 2B
MDD	GTF2B	3.97171	1371	N	0	0	0	general transcription factor IIB
MDD	NOTCH3	3.9685	1372	N	0	0	0	notch receptor 3
MDD	MFN2	3.96797	1373	N	0	0	0	mitofusin 2
MDD	TP63	3.96584	1374	N	0	0	0	tumor protein p63
MDD	CDC25B	3.96564	1375	N	0	0	0	cell division cycle 25B
MDD	CUL3	3.96402	1376	N	0	0	0	cullin 3
MDD	IL2RG	3.96397	1377	N	0	0	0	interleukin 2 receptor subunit gamma
MDD	ANGPT1	3.96365	1378	N	0	0	0	angiopoietin 1
MDD	TAF4	3.96332	1379	N	0	0	0	TATA-box binding protein associated factor 4
MDD	PTPN18	3.96313	1380	N	0	0	0	protein tyrosine phosphatase non-receptor type 18
MDD	RARG	3.96178	1381	N	0	0	0	retinoic acid receptor gamma
MDD	CDC73	3.96158	1382	N	0	0	0	cell division cycle 73
MDD	FOSL2	3.96084	1383	N	0	0	0	FOS like 2, AP-1 transcription factor subunit
MDD	RBBP8	3.95751	1384	N	0	0	0	RB binding protein 8, endonuclease
MDD	NPHS2	3.95601	1385	N	0	0	0	NPHS2 stomatin family member, podocin
MDD	DNAJB1	3.95539	1386	N	0	0	0	DnaJ heat shock protein family (Hsp40) member B1
MDD	BHLHE41	3.95517	1387	N	0	0	0	basic helix-loop-helix family member e41
MDD	TGFB2	3.95416	1388	N	0	0	0	transforming growth factor beta 2
MDD	ARHGDIA	3.95368	1389	N	0	0	0	Rho GDP dissociation inhibitor alpha
MDD	NCK2	3.95233	1390	N	0	0	0	NCK adaptor protein 2
MDD	UBR5	3.95205	1391	N	0	0	0	ubiquitin protein ligase E3 component n-recognin 5
MDD	SND1	3.94615	1392	N	0	0	0	staphylococcal nuclease and tudor domain containing 1
MDD	IL2RB	3.94558	1393	N	0	0	0	interleukin 2 receptor subunit beta
MDD	DAPP1	3.94473	1394	N	0	0	0	dual adaptor of phosphotyrosine and 3-phosphoinositides 1
MDD	STAM	3.94471	1395	N	0	0	0	signal transducing adaptor molecule
MDD	DLG2	3.94124	1396	N	0	0	0	discs large MAGUK scaffold protein 2
MDD	HSPD1	3.9395	1397	N	0	0	0	heat shock protein family D (Hsp60) member 1
MDD	ZNF516	3.9385	1398	N	0	0	0	zinc finger protein 516
MDD	CAT	3.93801	1399	N	0	0	0	catalase
MDD	MST1R	3.9371	1400	N	0	0	0	macrophage stimulating 1 receptor
MDD	CAPZA1	3.93671	1401	N	0	0	0	capping actin protein of muscle Z-line subunit alpha 1
MDD	ITGB5	3.9341	1402	N	0	0	0	integrin subunit beta 5
MDD	STAM2	3.93263	1403	N	0	0	0	signal transducing adaptor molecule 2
MDD	E4F1	3.93258	1404	N	0	0	0	E4F transcription factor 1
MDD	EPOR	3.93251	1405	N	0	0	0	erythropoietin receptor
MDD	GTF2E1	3.93076	1406	N	0	0	0	general transcription factor IIE subunit 1
MDD	MAML1	3.93058	1407	N	0	0	0	mastermind like transcriptional coactivator 1
MDD	MARK2	3.93046	1408	N	0	0	0	microtubule affinity regulating kinase 2
MDD	UBE2L6	3.92742	1409	N	0	0	0	ubiquitin conjugating enzyme E2 L6
MDD	AEBP2	3.92716	1410	N	0	0	0	AE binding protein 2
MDD	EXOC3	3.92713	1411	N	0	0	0	exocyst complex component 3
MDD	CRTC2	3.92704	1412	N	0	0	0	CREB regulated transcription coactivator 2
MDD	GNA12	3.92645	1413	N	0	0	0	G protein subunit alpha 12
MDD	CD4	3.92514	1414	N	0	0	0	CD4 molecule
MDD	FGF1	3.925	1415	N	0	0	0	fibroblast growth factor 1
MDD	MAP1LC3B	3.9247	1416	N	0	0	0	microtubule associated protein 1 light chain 3 beta
MDD	RPTOR	3.92467	1417	N	0	0	0	regulatory associated protein of MTOR complex 1
MDD	AGT	3.9229	1418	N	0	0	0	angiotensinogen
MDD	SMYD2	3.92112	1419	N	0	0	0	SET and MYND domain containing 2
MDD	RNF216	3.91867	1420	N	0	0	0	ring finger protein 216
MDD	ZEB2	3.91735	1421	N	0	0	0	zinc finger E-box binding homeobox 2
MDD	TNFRSF25	3.91703	1422	N	0	0	0	TNF receptor superfamily member 25
MDD	EPS15	3.91634	1423	N	0	0	0	epidermal growth factor receptor pathway substrate 15
MDD	CEP43	3.91631	1424	N	0	0	0	centrosomal protein 43
MDD	PARP14	3.91598	1425	N	0	0	0	poly(ADP-ribose) polymerase family member 14
MDD	PLXNA2	3.91422	1426	N	0	0	0	plexin A2
MDD	ZBTB16	3.91401	1427	N	0	0	0	zinc finger and BTB domain containing 16
MDD	EXOC4	3.91394	1428	N	0	0	0	exocyst complex component 4
MDD	EXOC5	3.91291	1429	N	0	0	0	exocyst complex component 5
MDD	KDM4C	3.91278	1430	N	0	0	0	lysine demethylase 4C
MDD	PTPN5	3.91243	1431	N	0	0	0	protein tyrosine phosphatase non-receptor type 5
MDD	WNT3A	3.91221	1432	N	0	0	0	Wnt family member 3A
MDD	IL6R	3.91171	1433	N	0	0	0	interleukin 6 receptor
MDD	RPS6KB2	3.91115	1434	N	0	0	0	ribosomal protein S6 kinase B2
MDD	BRCA2	3.91089	1435	N	0	0	0	BRCA2 DNA repair associated
MDD	PCGF5	3.91055	1436	N	0	0	0	polycomb group ring finger 5
MDD	DCAF6	3.90907	1437	N	0	0	0	DDB1 and CUL4 associated factor 6
MDD	IL12B	3.90532	1438	N	0	0	0	interleukin 12B
MDD	MEIS1	3.90251	1439	N	0	0	0	Meis homeobox 1
MDD	CDK9	3.90145	1440	N	0	0	0	cyclin dependent kinase 9
MDD	SMARCD3	3.90121	1441	N	0	0	0	SWI/SNF related, matrix associated, actin dependent regulator of chromatin, subfamily d, member 3
MDD	RNF168	3.90042	1442	N	0	0	0	ring finger protein 168
MDD	BAX	3.90023	1443	N	0	0	0	BCL2 associated X, apoptosis regulator
MDD	ROCK1	3.89998	1444	N	0	0	0	Rho associated coiled-coil containing protein kinase 1
MDD	RARB	3.89739	1445	N	0	0	0	retinoic acid receptor beta
MDD	RFX1	3.89596	1446	N	0	0	0	regulatory factor X1
MDD	HBB	3.8958	1447	N	0	0	0	hemoglobin subunit beta
MDD	ERN1	3.89577	1448	N	0	0	0	endoplasmic reticulum to nucleus signaling 1
MDD	ICAM1	3.89491	1449	N	0	0	0	intercellular adhesion molecule 1
MDD	WDTC1	3.89422	1450	N	0	0	0	WD and tetratricopeptide repeats 1
MDD	PSMA3	3.89402	1451	N	0	0	0	proteasome 20S subunit alpha 3
MDD	PCGF1	3.89258	1452	N	0	0	0	polycomb group ring finger 1
MDD	SIRPA	3.89049	1453	N	0	0	0	signal regulatory protein alpha
MDD	MAP3K8	3.89	1454	N	0	0	0	mitogen-activated protein kinase kinase kinase 8
MDD	POLR1G	3.8896	1455	N	0	0	0	RNA polymerase I subunit G
MDD	DYNC1H1	3.88933	1456	N	0	0	0	dynein cytoplasmic 1 heavy chain 1
MDD	CIR1	3.88902	1457	N	0	0	0	corepressor interacting with RBPJ, CIR1
MDD	GTF2A1	3.88662	1458	N	0	0	0	general transcription factor IIA subunit 1
MDD	NCAM1	3.88616	1459	N	0	0	0	neural cell adhesion molecule 1
MDD	FGFR3	3.88394	1460	N	0	0	0	fibroblast growth factor receptor 3
MDD	SLC6A3	3.88378	1461	N	0	0	0	solute carrier family 6 member 3
MDD	EDA	3.88139	1462	N	0	0	0	ectodysplasin A
MDD	PLXNA4	3.88122	1463	N	0	0	0	plexin A4
MDD	TAF7	3.88065	1464	N	0	0	0	TATA-box binding protein associated factor 7
MDD	PSEN1	3.87844	1465	N	0	0	0	presenilin 1
MDD	GIPC1	3.87757	1466	N	0	0	0	GIPC PDZ domain containing family member 1
MDD	DNAJA1	3.87694	1467	N	0	0	0	DnaJ heat shock protein family (Hsp40) member A1
MDD	MNAT1	3.87676	1468	N	0	0	0	MNAT1 component of CDK activating kinase
MDD	ZBTB33	3.87202	1469	N	0	0	0	zinc finger and BTB domain containing 33
MDD	DHX9	3.8706	1470	N	0	0	0	DExH-box helicase 9
MDD	MYH9	3.86629	1471	N	0	0	0	myosin heavy chain 9
MDD	PDCD6IP	3.86512	1472	N	0	0	0	programmed cell death 6 interacting protein
MDD	ATXN3	3.86378	1473	N	0	0	0	ataxin 3
MDD	ZZZ3	3.86378	1474	N	0	0	0	zinc finger ZZ-type containing 3
MDD	GTF3A	3.86261	1475	N	0	0	0	general transcription factor IIIA
MDD	E2F5	3.86184	1476	N	0	0	0	E2F transcription factor 5
MDD	PLIN2	3.86005	1477	N	0	0	0	perilipin 2
MDD	KALRN	3.85881	1478	N	0	0	0	kalirin RhoGEF kinase
MDD	PSMA7	3.85435	1479	N	0	0	0	proteasome 20S subunit alpha 7
MDD	DNAJC5	3.85318	1480	Y	0	0	2	DnaJ heat shock protein family (Hsp40) member C5
MDD	ZBTB17	3.85214	1481	N	0	0	0	zinc finger and BTB domain containing 17
MDD	FLT3	3.8484	1482	N	0	0	0	fms related receptor tyrosine kinase 3
MDD	WASF1	3.84804	1483	N	0	0	0	WASP family member 1
MDD	DCAF10	3.84735	1484	N	0	0	0	DDB1 and CUL4 associated factor 10
MDD	NOD2	3.84733	1485	N	0	0	0	nucleotide binding oligomerization domain containing 2
MDD	RELN	3.84728	1486	N	0	0	0	reelin
MDD	TOM1	3.84699	1487	N	0	0	0	target of myb1 membrane trafficking protein
MDD	PYGO2	3.84596	1488	N	0	0	0	pygopus family PHD finger 2
MDD	RAD51C	3.84316	1489	N	0	0	0	RAD51 paralog C
MDD	RANGAP1	3.84286	1490	N	0	0	0	Ran GTPase activating protein 1
MDD	TAF6	3.84281	1491	N	0	0	0	TATA-box binding protein associated factor 6
MDD	LPAR1	3.84004	1492	N	0	0	0	lysophosphatidic acid receptor 1
MDD	MAP2	3.83884	1493	N	0	0	0	microtubule associated protein 2
MDD	TUBB2A	3.83873	1494	N	0	0	0	tubulin beta 2A class IIa
MDD	MNT	3.83859	1495	N	0	0	0	MAX network transcriptional repressor
MDD	CBX7	3.83317	1496	N	0	0	0	chromobox 7
MDD	CASK	3.83298	1497	N	0	0	0	calcium/calmodulin dependent serine protein kinase
MDD	DDIT4	3.83287	1498	N	0	0	0	DNA damage inducible transcript 4
MDD	DBNL	3.83197	1499	N	0	0	0	drebrin like
MDD	CASP1	3.83117	1500	N	0	0	0	caspase 1
MDD	ACTR3	3.83068	1501	N	0	0	0	actin related protein 3
MDD	DDA1	3.82874	1502	N	0	0	0	DET1 and DDB1 associated 1
MDD	ACTL6B	3.82813	1503	N	0	0	0	actin like 6B
MDD	SEC13	3.82784	1504	N	0	0	0	SEC13 homolog, nuclear pore and COPII coat complex component
MDD	IL37	3.82648	1505	N	0	0	0	interleukin 37
MDD	PIK3R5	3.82633	1506	N	0	0	0	phosphoinositide-3-kinase regulatory subunit 5
MDD	TGFA	3.82625	1507	N	0	0	0	transforming growth factor alpha
MDD	DCAF16	3.82603	1508	N	0	0	0	DDB1 and CUL4 associated factor 16
MDD	DCAF5	3.82587	1509	N	0	0	0	DDB1 and CUL4 associated factor 5
MDD	DCAF17	3.82386	1510	N	0	0	0	DDB1 and CUL4 associated factor 17
MDD	NF2	3.82365	1511	N	0	0	0	NF2, moesin-ezrin-radixin like (MERLIN) tumor suppressor
MDD	CSNK1G1	3.81995	1512	N	0	0	0	casein kinase 1 gamma 1
MDD	NUP133	3.81881	1513	N	0	0	0	nucleoporin 133
MDD	PPP2R3B	3.81877	1514	N	0	0	0	protein phosphatase 2 regulatory subunit B''beta
MDD	SMAD1	3.81839	1515	N	0	0	0	SMAD family member 1
MDD	PRKAR2A	3.81487	1516	N	0	0	0	protein kinase cAMP-dependent type II regulatory subunit alpha
MDD	RHOC	3.81433	1517	N	0	0	0	ras homolog family member C
MDD	XRCC4	3.81415	1518	N	0	0	0	X-ray repair cross complementing 4
MDD	ITGA2	3.81363	1519	N	0	0	0	integrin subunit alpha 2
MDD	AGER	3.81319	1520	N	0	0	0	advanced glycosylation end-product specific receptor
MDD	RRAS2	3.81018	1521	N	0	0	0	RAS related 2
MDD	MIF	3.80828	1522	N	0	0	0	macrophage migration inhibitory factor
MDD	ELK1	3.80808	1523	N	0	0	0	ETS transcription factor ELK1
MDD	POLR2H	3.80793	1524	N	0	0	0	RNA polymerase II, I and III subunit H
MDD	DCAF11	3.80632	1525	N	0	0	0	DDB1 and CUL4 associated factor 11
MDD	GNGT1	3.80206	1526	N	0	0	0	G protein subunit gamma transducin 1
MDD	DACT1	3.8016	1527	N	0	0	0	dishevelled binding antagonist of beta catenin 1
MDD	TUBA1B	3.80142	1528	N	0	0	0	tubulin alpha 1b
MDD	JUP	3.8003	1529	N	0	0	0	junction plakoglobin
MDD	SYP	3.79947	1530	N	0	0	0	synaptophysin
MDD	CSF2RA	3.79813	1531	N	0	0	0	colony stimulating factor 2 receptor subunit alpha
MDD	SGK1	3.79803	1532	N	0	0	0	serum/glucocorticoid regulated kinase 1
MDD	DCAF4	3.79803	1533	N	0	0	0	DDB1 and CUL4 associated factor 4
MDD	TRIM21	3.79525	1534	N	0	0	0	tripartite motif containing 21
MDD	CSNK1G3	3.79432	1535	N	0	0	0	casein kinase 1 gamma 3
MDD	NFKBIE	3.79254	1536	N	0	0	0	NFKB inhibitor epsilon
MDD	TGIF2	3.79183	1537	N	0	0	0	TGFB induced factor homeobox 2
MDD	PRKAR2B	3.78993	1538	N	0	0	0	protein kinase cAMP-dependent type II regulatory subunit beta
MDD	ERCC4	3.78945	1539	N	0	0	0	ERCC excision repair 4, endonuclease catalytic subunit
MDD	NRP1	3.787	1540	N	0	0	0	neuropilin 1
MDD	IQGAP3	3.7856	1541	N	0	0	0	IQ motif containing GTPase activating protein 3
MDD	PTPRC	3.7842	1542	N	0	0	0	protein tyrosine phosphatase receptor type C
MDD	CENPA	3.78316	1543	N	0	0	0	centromere protein A
MDD	PDGFRA	3.78276	1544	N	0	0	0	platelet derived growth factor receptor alpha
MDD	TP73	3.78249	1545	N	0	0	0	tumor protein p73
MDD	CACNA1C	3.78235	1546	N	0	0	0	calcium voltage-gated channel subunit alpha1 C
MDD	RAB13	3.78202	1547	N	0	0	0	RAB13, member RAS oncogene family
MDD	DOCK7	3.78085	1548	N	0	0	0	dedicator of cytokinesis 7
MDD	FRAT2	3.77965	1549	N	0	0	0	FRAT regulator of WNT signaling pathway 2
MDD	CLTA	3.77936	1550	N	0	0	0	clathrin light chain A
MDD	ADAM17	3.77898	1551	N	0	0	0	ADAM metallopeptidase domain 17
MDD	ME1	3.77871	1552	N	0	0	0	malic enzyme 1
MDD	SSRP1	3.77677	1553	N	0	0	0	structure specific recognition protein 1
MDD	UBE2B	3.77648	1554	N	0	0	0	ubiquitin conjugating enzyme E2 B
MDD	MUC1	3.77575	1555	N	0	0	0	mucin 1, cell surface associated
MDD	SYNGAP1	3.77465	1556	N	0	0	0	synaptic Ras GTPase activating protein 1
MDD	PKM	3.76982	1557	N	0	0	0	pyruvate kinase M1/2
MDD	DOK1	3.76951	1558	N	0	0	0	docking protein 1
MDD	LCP2	3.76917	1559	N	0	0	0	lymphocyte cytosolic protein 2
MDD	LAS1L	3.76896	1560	N	0	0	0	LAS1 like ribosome biogenesis factor
MDD	SPATA13	3.767	1561	N	0	0	0	spermatogenesis associated 13
MDD	ITGB6	3.76648	1562	N	0	0	0	integrin subunit beta 6
MDD	DOCK1	3.76518	1563	N	0	0	0	dedicator of cytokinesis 1
MDD	POLR1H	3.76511	1564	N	0	0	0	RNA polymerase I subunit H
MDD	PRDX6	3.76451	1565	N	0	0	0	peroxiredoxin 6
MDD	BCL9L	3.76228	1566	N	0	0	0	BCL9 like
MDD	NEFH	3.76008	1567	N	0	0	0	neurofilament heavy chain
MDD	CITED2	3.75926	1568	N	0	0	0	Cbp/p300 interacting transactivator with Glu/Asp rich carboxy-terminal domain 2
MDD	PRMT6	3.75919	1569	N	0	0	0	protein arginine methyltransferase 6
MDD	NUP50	3.75311	1570	N	0	0	0	nucleoporin 50
MDD	PRDM9	3.74854	1571	N	0	0	0	PR/SET domain 9
MDD	ARID5B	3.74829	1572	N	0	0	0	AT-rich interaction domain 5B
MDD	PCGF3	3.7482	1573	N	0	0	0	polycomb group ring finger 3
MDD	RUNX3	3.74729	1574	N	0	0	0	RUNX family transcription factor 3
MDD	PSMD4	3.74182	1575	N	0	0	0	proteasome 26S subunit ubiquitin receptor, non-ATPase 4
MDD	FRAT1	3.74109	1576	N	0	0	0	FRAT regulator of WNT signaling pathway 1
MDD	POLR1F	3.741	1577	N	0	0	0	RNA polymerase I subunit F
MDD	NKX2-5	3.73974	1578	N	0	0	0	NK2 homeobox 5
MDD	UIMC1	3.73958	1579	N	0	0	0	ubiquitin interaction motif containing 1
MDD	ACTN2	3.73903	1580	N	0	0	0	actinin alpha 2
MDD	CSNK1G2	3.73464	1581	N	0	0	0	casein kinase 1 gamma 2
MDD	KLK3	3.7346	1582	N	0	0	0	kallikrein related peptidase 3
MDD	TOP3A	3.73439	1583	N	0	0	0	DNA topoisomerase III alpha
MDD	CSNK2A2	3.73307	1584	N	0	0	0	casein kinase 2 alpha 2
MDD	CCT4	3.73111	1585	N	0	0	0	chaperonin containing TCP1 subunit 4
MDD	BUB1B-PAK6	3.7293	1586	N	0	0	0	NA
MDD	AP2S1	3.7287	1587	N	0	0	0	adaptor related protein complex 2 subunit sigma 1
MDD	WWP2	3.72808	1588	N	0	0	0	WW domain containing E3 ubiquitin protein ligase 2
MDD	PRNP	3.72597	1589	N	0	0	0	prion protein (Kanno blood group)
MDD	LNPEP	3.72332	1590	N	0	0	0	leucyl and cystinyl aminopeptidase
MDD	PLCE1	3.72256	1591	N	0	0	0	phospholipase C epsilon 1
MDD	TUBB2B	3.72149	1592	N	0	0	0	tubulin beta 2B class IIb
MDD	POLR2F	3.71997	1593	N	0	0	0	RNA polymerase II, I and III subunit F
MDD	SNX1	3.71907	1594	N	0	0	0	sorting nexin 1
MDD	NHERF1	3.71833	1595	N	0	0	0	NHERF family PDZ scaffold protein 1
MDD	POLD1	3.71721	1596	N	0	0	0	DNA polymerase delta 1, catalytic subunit
MDD	DCAF1	3.71711	1597	N	0	0	0	DDB1 and CUL4 associated factor 1
MDD	CSF2RB	3.71552	1598	N	0	0	0	colony stimulating factor 2 receptor subunit beta
MDD	RPA2	3.71253	1599	N	0	0	0	replication protein A2
MDD	EXOC6	3.71194	1600	N	0	0	0	exocyst complex component 6
MDD	SFMBT1	3.70998	1601	N	0	0	0	Scm like with four mbt domains 1
MDD	KMT5A	3.7097	1602	N	0	0	0	lysine methyltransferase 5A
MDD	GNA14	3.7089	1603	N	0	0	0	G protein subunit alpha 14
MDD	MOB4	3.70827	1604	N	0	0	0	MOB family member 4, phocein
MDD	AAAS	3.70813	1605	N	0	0	0	aladin WD repeat nucleoporin
MDD	RAE1	3.70808	1606	N	0	0	0	ribonucleic acid export 1
MDD	RAB4A	3.70726	1607	N	0	0	0	RAB4A, member RAS oncogene family
MDD	WNT5A	3.70568	1608	N	0	0	0	Wnt family member 5A
MDD	NUP107	3.70436	1609	N	0	0	0	nucleoporin 107
MDD	UBE2E1	3.70403	1610	N	0	0	0	ubiquitin conjugating enzyme E2 E1
MDD	UBE2K	3.70384	1611	N	0	0	0	ubiquitin conjugating enzyme E2 K
MDD	TRERF1	3.70314	1612	N	0	0	0	transcriptional regulating factor 1
MDD	NDC1	3.70297	1613	N	0	0	0	NDC1 transmembrane nucleoporin
MDD	NUP188	3.70291	1614	N	0	0	0	nucleoporin 188
MDD	WRN	3.70055	1615	N	0	0	0	WRN RecQ like helicase
MDD	POM121C	3.6992	1616	N	0	0	0	POM121 transmembrane nucleoporin C
MDD	POM121	3.69836	1617	N	0	0	0	POM121 transmembrane nucleoporin
MDD	TBC1D4	3.69829	1618	N	0	0	0	TBC1 domain family member 4
MDD	RPS6KA1	3.69764	1619	N	0	0	0	ribosomal protein S6 kinase A1
MDD	DNAJB6	3.69762	1620	N	0	0	0	DnaJ heat shock protein family (Hsp40) member B6
MDD	RAPGEF6	3.69431	1621	N	0	0	0	Rap guanine nucleotide exchange factor 6
MDD	AKT1S1	3.69416	1622	N	0	0	0	AKT1 substrate 1
MDD	NUP93	3.6935	1623	N	0	0	0	nucleoporin 93
MDD	CD44	3.6918	1624	N	0	0	0	CD44 molecule (Indian blood group)
MDD	CYBB	3.6917	1625	N	0	0	0	cytochrome b-245 beta chain
MDD	KLK2	3.69133	1626	N	0	0	0	kallikrein related peptidase 2
MDD	PTPN7	3.69058	1627	N	0	0	0	protein tyrosine phosphatase non-receptor type 7
MDD	DNM1L	3.68939	1628	N	0	0	0	dynamin 1 like
MDD	CACNA1D	3.68919	1629	N	0	0	0	calcium voltage-gated channel subunit alpha1 D
MDD	JAM2	3.68902	1630	N	0	0	0	junctional adhesion molecule 2
MDD	EYA1	3.68747	1631	N	0	0	0	EYA transcriptional coactivator and phosphatase 1
MDD	ATN1	3.68678	1632	N	0	0	0	atrophin 1
MDD	BABAM2	3.68646	1633	N	0	0	0	BRISC and BRCA1 A complex member 2
MDD	PIK3C3	3.68559	1634	N	0	0	0	phosphatidylinositol 3-kinase catalytic subunit type 3
MDD	CSNK2B	3.68234	1635	N	0	0	0	casein kinase 2 beta
MDD	NUP35	3.67911	1636	N	0	0	0	nucleoporin 35
MDD	SMO	3.67869	1637	N	0	0	0	smoothened, frizzled class receptor
MDD	AHR	3.67606	1638	N	0	0	0	aryl hydrocarbon receptor
MDD	ADRB2	3.67526	1639	N	0	0	0	adrenoceptor beta 2
MDD	ITGA9	3.67433	1640	N	0	0	0	integrin subunit alpha 9
MDD	NUP205	3.67319	1641	N	0	0	0	nucleoporin 205
MDD	UBXN7	3.67247	1642	N	0	0	0	UBX domain protein 7
MDD	NUP54	3.67216	1643	N	0	0	0	nucleoporin 54
MDD	MST1	3.67161	1644	N	0	0	0	macrophage stimulating 1
MDD	IL12RB1	3.67109	1645	N	0	0	0	interleukin 12 receptor subunit beta 1
MDD	UBQLN2	3.67101	1646	N	0	0	0	ubiquilin 2
MDD	PPID	3.66883	1647	N	0	0	0	peptidylprolyl isomerase D
MDD	GRM1	3.6681	1648	N	0	0	0	glutamate metabotropic receptor 1
MDD	CALCOCO2	3.66777	1649	N	0	0	0	calcium binding and coiled-coil domain 2
MDD	RPGR	3.66627	1650	N	0	0	0	retinitis pigmentosa GTPase regulator
MDD	MYO1G	3.66543	1651	N	0	0	0	myosin IG
MDD	IFRD1	3.66343	1652	N	0	0	0	interferon related developmental regulator 1
MDD	NUP37	3.66188	1653	N	0	0	0	nucleoporin 37
MDD	ST13	3.66119	1654	N	0	0	0	ST13 Hsp70 interacting protein
MDD	POLR2L	3.66065	1655	N	0	0	0	RNA polymerase II, I and III subunit L
MDD	HELZ2	3.65905	1656	N	0	0	0	helicase with zinc finger 2
MDD	F2R	3.65876	1657	N	0	0	0	coagulation factor II thrombin receptor
MDD	NUP85	3.65806	1658	N	0	0	0	nucleoporin 85
MDD	ARC	3.65783	1659	N	0	0	0	activity regulated cytoskeleton associated protein
MDD	NUP42	3.65729	1660	N	0	0	0	nucleoporin 42
MDD	VPS72	3.6567	1661	N	0	0	0	vacuolar protein sorting 72 homolog
MDD	FRS3	3.65618	1662	N	0	0	0	fibroblast growth factor receptor substrate 3
MDD	NR5A1	3.65605	1663	N	0	0	0	nuclear receptor subfamily 5 group A member 1
MDD	ERC1	3.6539	1664	N	0	0	0	ELKS/RAB6-interacting/CAST family member 1
MDD	PKN2	3.6534	1665	N	0	0	0	protein kinase N2
MDD	POLR1D	3.65262	1666	N	0	0	0	RNA polymerase I and III subunit D
MDD	MADD	3.65218	1667	N	0	0	0	MAP kinase activating death domain
MDD	ZNF148	3.65205	1668	N	0	0	0	zinc finger protein 148
MDD	ARHGEF6	3.65034	1669	N	0	0	0	Rac/Cdc42 guanine nucleotide exchange factor 6
MDD	SGO1	3.65028	1670	N	0	0	0	shugoshin 1
MDD	NUP58	3.64984	1671	N	0	0	0	nucleoporin 58
MDD	WWP1	3.64955	1672	N	0	0	0	WW domain containing E3 ubiquitin protein ligase 1
MDD	DCLRE1C	3.64757	1673	N	0	0	0	DNA cross-link repair 1C
MDD	WASF3	3.64588	1674	N	0	0	0	WASP family member 3
MDD	PPP1R12A	3.64507	1675	N	0	0	0	protein phosphatase 1 regulatory subunit 12A
MDD	HTRA2	3.64502	1676	N	0	0	0	HtrA serine peptidase 2
MDD	TBX3	3.64428	1677	N	0	0	0	T-box transcription factor 3
MDD	CYFIP2	3.64346	1678	N	0	0	0	cytoplasmic FMR1 interacting protein 2
MDD	F2	3.64288	1679	N	0	0	0	coagulation factor II, thrombin
MDD	INSM1	3.64186	1680	N	0	0	0	INSM transcriptional repressor 1
MDD	HSD17B4	3.6408	1681	N	0	0	0	hydroxysteroid 17-beta dehydrogenase 4
MDD	PIDD1	3.64035	1682	N	0	0	0	p53-induced death domain protein 1
MDD	NUP155	3.63951	1683	N	0	0	0	nucleoporin 155
MDD	NUP160	3.63924	1684	N	0	0	0	nucleoporin 160
MDD	TTC1	3.63922	1685	N	0	0	0	tetratricopeptide repeat domain 1
MDD	ITGB8	3.63886	1686	N	0	0	0	integrin subunit beta 8
MDD	ARHGAP35	3.63822	1687	N	0	0	0	Rho GTPase activating protein 35
MDD	IL13	3.63787	1688	N	0	0	0	interleukin 13
MDD	CARD9	3.63774	1689	N	0	0	0	caspase recruitment domain family member 9
MDD	PICALM	3.63715	1690	N	0	0	0	phosphatidylinositol binding clathrin assembly protein
MDD	NUP88	3.63642	1691	N	0	0	0	nucleoporin 88
MDD	KSR2	3.63619	1692	N	0	0	0	kinase suppressor of ras 2
MDD	CCT6A	3.63481	1693	N	0	0	0	chaperonin containing TCP1 subunit 6A
MDD	EPAS1	3.63331	1694	N	0	0	0	endothelial PAS domain protein 1
MDD	TEX10	3.6333	1695	N	0	0	0	testis expressed 10
MDD	TUBA1C	3.63141	1696	N	0	0	0	tubulin alpha 1c
MDD	TBX5	3.62954	1697	N	0	0	0	T-box transcription factor 5
MDD	DDX17	3.62854	1698	N	0	0	0	DEAD-box helicase 17
MDD	IFNGR2	3.62725	1699	N	0	0	0	interferon gamma receptor 2
MDD	MAP3K12	3.62619	1700	N	0	0	0	mitogen-activated protein kinase kinase kinase 12
MDD	IL1R1	3.62599	1701	N	0	0	0	interleukin 1 receptor type 1
MDD	ARHGEF4	3.62515	1702	N	0	0	0	Rho guanine nucleotide exchange factor 4
MDD	FXR1	3.62398	1703	N	0	0	0	FMR1 autosomal homolog 1
MDD	FOXK1	3.62281	1704	N	0	0	0	forkhead box K1
MDD	WASF2	3.62219	1705	N	0	0	0	WASP family member 2
MDD	NMI	3.62188	1706	N	0	0	0	N-myc and STAT interactor
MDD	PPP2R3A	3.62181	1707	N	0	0	0	protein phosphatase 2 regulatory subunit B''alpha
MDD	ILK	3.62081	1708	N	0	0	0	integrin linked kinase
MDD	MYBL2	3.61529	1709	N	0	0	0	MYB proto-oncogene like 2
MDD	MLXIPL	3.61379	1710	N	0	0	0	MLX interacting protein like
MDD	IQGAP2	3.61319	1711	N	0	0	0	IQ motif containing GTPase activating protein 2
MDD	STMN1	3.61297	1712	N	0	0	0	stathmin 1
MDD	EXOC8	3.61274	1713	N	0	0	0	exocyst complex component 8
MDD	PDCD5	3.61155	1714	N	0	0	0	programmed cell death 5
MDD	SOX9	3.61012	1715	N	0	0	0	SRY-box transcription factor 9
MDD	NKX2-2	3.60995	1716	N	0	0	0	NK2 homeobox 2
MDD	ERBIN	3.60993	1717	N	0	0	0	erbb2 interacting protein
MDD	DNTTIP1	3.60875	1718	N	0	0	0	deoxynucleotidyltransferase terminal interacting protein 1
MDD	AIFM1	3.60868	1719	N	0	0	0	apoptosis inducing factor mitochondria associated 1
MDD	LMNB1	3.60844	1720	N	0	0	0	lamin B1
MDD	SOX6	3.60732	1721	N	0	0	0	SRY-box transcription factor 6
MDD	ETS2	3.60602	1722	N	0	0	0	ETS proto-oncogene 2, transcription factor
MDD	TFAP2C	3.60553	1723	N	0	0	0	transcription factor AP-2 gamma
MDD	ATP5F1A	3.60507	1724	N	0	0	0	ATP synthase F1 subunit alpha
MDD	FOXG1	3.60307	1725	N	0	0	0	forkhead box G1
MDD	RRAD	3.60288	1726	N	0	0	0	RRAD, Ras related glycolysis inhibitor and calcium channel regulator
MDD	LSP1	3.60233	1727	N	0	0	0	lymphocyte specific protein 1
MDD	IL17RA	3.60193	1728	N	0	0	0	interleukin 17 receptor A
MDD	EXOC7	3.60138	1729	N	0	0	0	exocyst complex component 7
MDD	CDC6	3.60085	1730	N	0	0	0	cell division cycle 6
MDD	GNAT3	3.5991	1731	N	0	0	0	G protein subunit alpha transducin 3
MDD	SLC22A5	3.59835	1732	Y	0	11	1	solute carrier family 22 member 5
MDD	RHOU	3.59762	1733	N	0	0	0	ras homolog family member U
MDD	SHC4	3.59437	1734	N	0	0	0	SHC adaptor protein 4
MDD	MRGBP	3.59339	1735	N	0	0	0	MRG domain binding protein
MDD	IKZF3	3.59316	1736	N	0	0	0	IKAROS family zinc finger 3
MDD	NOTCH4	3.59245	1737	N	0	0	0	notch receptor 4
MDD	PSTPIP1	3.59097	1738	N	0	0	0	proline-serine-threonine phosphatase interacting protein 1
MDD	FRS2	3.59079	1739	N	0	0	0	fibroblast growth factor receptor substrate 2
MDD	ITK	3.58897	1740	N	0	0	0	IL2 inducible T cell kinase
MDD	ZNF274	3.58771	1741	N	0	0	0	zinc finger protein 274
MDD	IL12A	3.58716	1742	N	0	0	0	interleukin 12A
MDD	SERPINE1	3.58676	1743	N	0	0	0	serpin family E member 1
MDD	CNR1	3.58521	1744	N	0	0	0	cannabinoid receptor 1
MDD	LDHA	3.58237	1745	N	0	0	0	lactate dehydrogenase A
MDD	MAP3K10	3.57975	1746	N	0	0	0	mitogen-activated protein kinase kinase kinase 10
MDD	SRA1	3.57962	1747	N	0	0	0	steroid receptor RNA activator 1
MDD	LRR1	3.57603	1748	N	0	0	0	leucine rich repeat protein 1
MDD	SMURF2	3.57515	1749	N	0	0	0	SMAD specific E3 ubiquitin protein ligase 2
MDD	SYN1	3.57417	1750	N	0	0	0	synapsin I
MDD	ANKRA2	3.57386	1751	N	0	0	0	ankyrin repeat family A member 2
MDD	EHHADH	3.57313	1752	N	0	0	0	enoyl-CoA hydratase and 3-hydroxyacyl CoA dehydrogenase
MDD	CLTB	3.57214	1753	N	0	0	0	clathrin light chain B
MDD	POLR2G	3.57146	1754	N	0	0	0	RNA polymerase II subunit G
MDD	NUP43	3.57144	1755	N	0	0	0	nucleoporin 43
MDD	CUL5	3.57125	1756	N	0	0	0	cullin 5
MDD	PDGFA	3.56829	1757	N	0	0	0	platelet derived growth factor subunit A
MDD	OIP5	3.56777	1758	N	0	0	0	Opa interacting protein 5
MDD	POLR1C	3.56625	1759	N	0	0	0	RNA polymerase I and III subunit C
MDD	POLR2K	3.56511	1760	N	0	0	0	RNA polymerase II, I and III subunit K
MDD	CHD1	3.56503	1761	N	0	0	0	chromodomain helicase DNA binding protein 1
MDD	TGFB1I1	3.56487	1762	N	0	0	0	transforming growth factor beta 1 induced transcript 1
MDD	STAMBP	3.56246	1763	N	0	0	0	STAM binding protein
MDD	MAML2	3.56164	1764	N	0	0	0	mastermind like transcriptional coactivator 2
MDD	CCR5	3.55977	1765	N	0	0	0	C-C motif chemokine receptor 5
MDD	XPA	3.55975	1766	N	0	0	0	XPA, DNA damage recognition and repair factor
MDD	SNAP25	3.55832	1767	N	0	0	0	synaptosome associated protein 25
MDD	CBY1	3.55796	1768	N	0	0	0	chibby 1, beta catenin antagonist
MDD	AFDN	3.55762	1769	N	0	0	0	afadin, adherens junction formation factor
MDD	SEH1L	3.55712	1770	N	0	0	0	SEH1 like nucleoporin
MDD	PRPF31	3.55679	1771	N	0	0	0	pre-mRNA processing factor 31
MDD	LIN54	3.55301	1772	N	0	0	0	lin-54 DREAM MuvB core complex component
MDD	KIFAP3	3.55268	1773	N	0	0	0	kinesin associated protein 3
MDD	ANXA2	3.55263	1774	N	0	0	0	annexin A2
MDD	SNAP23	3.55216	1775	N	0	0	0	synaptosome associated protein 23
MDD	DUSP16	3.55176	1776	N	0	0	0	dual specificity phosphatase 16
MDD	APOA2	3.5507	1777	N	0	0	0	apolipoprotein A2
MDD	LIN9	3.55067	1778	N	0	0	0	lin-9 DREAM MuvB core complex component
MDD	BRCC3	3.54998	1779	N	0	0	0	BRCA1/BRCA2-containing complex subunit 3
MDD	RFFL	3.54827	1780	N	0	0	0	ring finger and FYVE like domain containing E3 ubiquitin protein ligase
MDD	EPN1	3.54774	1781	N	0	0	0	epsin 1
MDD	AKAP13	3.54746	1782	N	0	0	0	A-kinase anchoring protein 13
MDD	LEO1	3.5461	1783	N	0	0	0	LEO1 homolog, Paf1/RNA polymerase II complex component
MDD	RAD52	3.54565	1784	N	0	0	0	RAD52 homolog, DNA repair protein
MDD	DLG3	3.54401	1785	N	0	0	0	discs large MAGUK scaffold protein 3
MDD	BMP4	3.54312	1786	N	0	0	0	bone morphogenetic protein 4
MDD	ITPR3	3.5428	1787	N	0	0	0	inositol 1,4,5-trisphosphate receptor type 3
MDD	S1PR1	3.53893	1788	N	0	0	0	sphingosine-1-phosphate receptor 1
MDD	PREX1	3.53775	1789	N	0	0	0	phosphatidylinositol-3,4,5-trisphosphate dependent Rac exchange factor 1
MDD	ADRB1	3.53671	1790	N	0	0	0	adrenoceptor beta 1
MDD	NCKAP1	3.53328	1791	N	0	0	0	NCK associated protein 1
MDD	SPP1	3.53311	1792	N	0	0	0	secreted phosphoprotein 1
MDD	UBA3	3.52936	1793	N	0	0	0	ubiquitin like modifier activating enzyme 3
MDD	SOS2	3.52888	1794	N	0	0	0	SOS Ras/Rho guanine nucleotide exchange factor 2
MDD	FEN1	3.52834	1795	N	0	0	0	flap structure-specific endonuclease 1
MDD	SAP30BP	3.52801	1796	N	0	0	0	SAP30 binding protein
MDD	ELAVL1	3.52771	1797	N	0	0	0	ELAV like RNA binding protein 1
MDD	CD14	3.52687	1798	N	0	0	0	CD14 molecule
MDD	TBX2	3.52558	1799	N	0	0	0	T-box transcription factor 2
MDD	HDAC11	3.52448	1800	N	0	0	0	histone deacetylase 11
MDD	TOPBP1	3.52381	1801	N	0	0	0	DNA topoisomerase II binding protein 1
MDD	CXCR2	3.52307	1802	N	0	0	0	C-X-C motif chemokine receptor 2
MDD	MSH3	3.52276	1803	N	0	0	0	mutS homolog 3
MDD	CHRM1	3.52219	1804	N	0	0	0	cholinergic receptor muscarinic 1
MDD	RHOQ	3.52203	1805	N	0	0	0	ras homolog family member Q
MDD	ING4	3.5219	1806	N	0	0	0	inhibitor of growth family member 4
MDD	PPP2R2D	3.52106	1807	N	0	0	0	protein phosphatase 2 regulatory subunit Bdelta
MDD	ATF4	3.52082	1808	N	0	0	0	activating transcription factor 4
MDD	TNIP2	3.5206	1809	N	0	0	0	TNFAIP3 interacting protein 2
MDD	CSF1R	3.5199	1810	N	0	0	0	colony stimulating factor 1 receptor
MDD	MBD5	3.51977	1811	N	0	0	0	methyl-CpG binding domain protein 5
MDD	MBD6	3.51977	1811	N	0	0	0	methyl-CpG binding domain protein 6
MDD	MYL6B	3.51801	1813	N	0	0	0	myosin light chain 6B
MDD	KIF11	3.51795	1814	N	0	0	0	kinesin family member 11
MDD	SHOC2	3.51727	1815	N	0	0	0	SHOC2 leucine rich repeat scaffold protein
MDD	GNAS	3.5151	1816	N	0	0	0	GNAS complex locus
MDD	PIP5K1A	3.5137	1817	N	0	0	0	phosphatidylinositol-4-phosphate 5-kinase type 1 alpha
MDD	G3BP1	3.51196	1818	N	0	0	0	G3BP stress granule assembly factor 1
MDD	SMARCAD1	3.50955	1819	N	0	0	0	SWI/SNF-related, matrix-associated actin-dependent regulator of chromatin, subfamily a, containing DEAD/H box 1
MDD	PRKAR1A	3.50901	1820	N	0	0	0	protein kinase cAMP-dependent type I regulatory subunit alpha
MDD	AKAP9	3.50815	1821	N	0	0	0	A-kinase anchoring protein 9
MDD	IL17A	3.5081	1822	N	0	0	0	interleukin 17A
MDD	B2M	3.5072	1823	N	0	0	0	beta-2-microglobulin
MDD	ROS1	3.507	1824	N	0	0	0	ROS proto-oncogene 1, receptor tyrosine kinase
MDD	CTNNA2	3.5069	1825	N	0	0	0	catenin alpha 2
MDD	USP15	3.50622	1826	N	0	0	0	ubiquitin specific peptidase 15
MDD	ITGAL	3.50568	1827	N	0	0	0	integrin subunit alpha L
MDD	GNGT2	3.50541	1828	Y	0	4	1	G protein subunit gamma transducin 2
MDD	WDR1	3.50404	1829	N	0	0	0	WD repeat domain 1
MDD	MYO5A	3.50357	1830	N	0	0	0	myosin VA
MDD	FLT4	3.50178	1831	N	0	0	0	fms related receptor tyrosine kinase 4
MDD	CDH5	3.50098	1832	N	0	0	0	cadherin 5
MDD	PLG	3.50095	1833	N	0	0	0	plasminogen
MDD	HSPB6	3.5007	1834	N	0	0	0	heat shock protein family B (small) member 6
MDD	ZNF521	3.49837	1835	N	0	0	0	zinc finger protein 521
MDD	EGR3	3.49769	1836	N	0	0	0	early growth response 3
MDD	HSPB2	3.49752	1837	N	0	0	0	heat shock protein family B (small) member 2
MDD	LIG4	3.49438	1838	N	0	0	0	DNA ligase 4
MDD	SPOP	3.49398	1839	N	0	0	0	speckle type BTB/POZ protein
MDD	FABP1	3.49308	1840	N	0	0	0	fatty acid binding protein 1
MDD	BMX	3.49283	1841	N	0	0	0	BMX non-receptor tyrosine kinase
MDD	RPAP3	3.4881	1842	N	0	0	0	RNA polymerase II associated protein 3
MDD	HES1	3.48769	1843	N	0	0	0	hes family bHLH transcription factor 1
MDD	INO80	3.48726	1844	N	0	0	0	INO80 complex ATPase subunit
MDD	ABL2	3.4871	1845	N	0	0	0	ABL proto-oncogene 2, non-receptor tyrosine kinase
MDD	DNAJC2	3.48706	1846	N	0	0	0	DnaJ heat shock protein family (Hsp40) member C2
MDD	KDM3A	3.48691	1847	N	0	0	0	lysine demethylase 3A
MDD	TH	3.48643	1848	N	0	0	0	tyrosine hydroxylase
MDD	CGAS	3.48539	1849	N	0	0	0	cyclic GMP-AMP synthase
MDD	NAB2	3.48482	1850	N	0	0	0	NGFI-A binding protein 2
MDD	PSMD14	3.48355	1851	N	0	0	0	proteasome 26S subunit, non-ATPase 14
MDD	TRIM63	3.48305	1852	N	0	0	0	tripartite motif containing 63
MDD	AXL	3.48291	1853	N	0	0	0	AXL receptor tyrosine kinase
MDD	USP22	3.48229	1854	N	0	0	0	ubiquitin specific peptidase 22
MDD	TNKS	3.48174	1855	N	0	0	0	tankyrase
MDD	CCNB2	3.48146	1856	N	0	0	0	cyclin B2
MDD	RAD18	3.48133	1857	N	0	0	0	RAD18 E3 ubiquitin protein ligase
MDD	ACTR5	3.4804	1858	N	0	0	0	actin related protein 5
MDD	PGK1	3.48031	1859	N	0	0	0	phosphoglycerate kinase 1
MDD	PPP1R15A	3.47792	1860	N	0	0	0	protein phosphatase 1 regulatory subunit 15A
MDD	BTC	3.47696	1861	N	0	0	0	betacellulin
MDD	LIN37	3.47654	1862	N	0	0	0	lin-37 DREAM MuvB core complex component
MDD	ROM1	3.47634	1863	N	0	0	0	retinal outer segment membrane protein 1
MDD	EFNB2	3.47488	1864	N	0	0	0	ephrin B2
MDD	TNFRSF14	3.47457	1865	N	0	0	0	TNF receptor superfamily member 14
MDD	EREG	3.47312	1866	N	0	0	0	epiregulin
MDD	PTGDR	3.47198	1867	N	0	0	0	prostaglandin D2 receptor
MDD	SNX5	3.47011	1868	N	0	0	0	sorting nexin 5
MDD	MPRIP	3.46976	1869	N	0	0	0	myosin phosphatase Rho interacting protein
MDD	LGALS3	3.46872	1870	N	0	0	0	galectin 3
MDD	INO80B	3.46822	1871	N	0	0	0	INO80 complex subunit B
MDD	TLE5	3.46719	1872	N	0	0	0	TLE family member 5, transcriptional modulator
MDD	TEK	3.46712	1873	N	0	0	0	TEK receptor tyrosine kinase
MDD	ANAPC2	3.46691	1874	N	0	0	0	anaphase promoting complex subunit 2
MDD	TRPV1	3.46599	1875	N	0	0	0	transient receptor potential cation channel subfamily V member 1
MDD	SNX2	3.46487	1876	N	0	0	0	sorting nexin 2
MDD	CDKN1C	3.46351	1877	N	0	0	0	cyclin dependent kinase inhibitor 1C
MDD	PYGO1	3.46286	1878	N	0	0	0	pygopus family PHD finger 1
MDD	S100A1	3.46204	1879	N	0	0	0	S100 calcium binding protein A1
MDD	MUS81	3.46194	1880	Y	0	0	4	MUS81 structure-specific endonuclease subunit
MDD	FLI1	3.45969	1881	N	0	0	0	Fli-1 proto-oncogene, ETS transcription factor
MDD	VWF	3.45929	1882	N	0	0	0	von Willebrand factor
MDD	TPM3	3.45904	1883	N	0	0	0	tropomyosin 3
MDD	CRIPTO	3.45761	1884	N	0	0	0	cripto, EGF-CFC family member
MDD	ZYX	3.4569	1885	N	0	0	0	zyxin
MDD	CCL4L1	3.45653	1886	N	0	0	0	C-C motif chemokine ligand 4 like 1
MDD	MYO18A	3.45574	1887	N	0	0	0	myosin XVIIIA
MDD	ANAPC1	3.45493	1888	N	0	0	0	anaphase promoting complex subunit 1
MDD	PTPN14	3.45355	1889	N	0	0	0	protein tyrosine phosphatase non-receptor type 14
MDD	TRAF4	3.45261	1890	N	0	0	0	TNF receptor associated factor 4
MDD	RACGAP1	3.44944	1891	N	0	0	0	Rac GTPase activating protein 1
MDD	IRF2	3.44828	1892	N	0	0	0	interferon regulatory factor 2
MDD	RASAL2	3.44563	1893	N	0	0	0	RAS protein activator like 2
MDD	TNIP1	3.44413	1894	N	0	0	0	TNFAIP3 interacting protein 1
MDD	STXBP2	3.44385	1895	N	0	0	0	syntaxin binding protein 2
MDD	RNF111	3.44295	1896	N	0	0	0	ring finger protein 111
MDD	CD36	3.44252	1897	N	0	0	0	CD36 molecule
MDD	KLB	3.44252	1898	N	0	0	0	klotho beta
MDD	ZSWIM7	3.44173	1899	N	0	0	0	zinc finger SWIM-type containing 7
MDD	PAXX	3.44171	1900	N	0	0	0	PAXX non-homologous end joining factor
MDD	GRIK2	3.44134	1901	N	0	0	0	glutamate ionotropic receptor kainate type subunit 2
MDD	EFNB3	3.43958	1902	N	0	0	0	ephrin B3
MDD	IL18	3.43916	1903	N	0	0	0	interleukin 18
MDD	CASP6	3.43882	1904	N	0	0	0	caspase 6
MDD	CCNE2	3.4388	1905	N	0	0	0	cyclin E2
MDD	GNAT2	3.4387	1906	N	0	0	0	G protein subunit alpha transducin 2
MDD	CTSD	3.43766	1907	N	0	0	0	cathepsin D
MDD	PPP2R2C	3.43577	1908	N	0	0	0	protein phosphatase 2 regulatory subunit Bgamma
MDD	ARNT	3.43465	1909	N	0	0	0	aryl hydrocarbon receptor nuclear translocator
MDD	RIN1	3.43451	1910	N	0	0	0	Ras and Rab interactor 1
MDD	OCRL	3.4319	1911	N	0	0	0	OCRL inositol polyphosphate-5-phosphatase
MDD	PRKAR1B	3.43059	1912	N	0	0	0	protein kinase cAMP-dependent type I regulatory subunit beta
MDD	KPNA2	3.43046	1913	N	0	0	0	karyopherin subunit alpha 2
MDD	TNFSF10	3.42946	1914	N	0	0	0	TNF superfamily member 10
MDD	TP53BP2	3.42918	1915	N	0	0	0	tumor protein p53 binding protein 2
MDD	TTC4	3.42778	1916	N	0	0	0	tetratricopeptide repeat domain 4
MDD	STX4	3.42775	1917	N	0	0	0	syntaxin 4
MDD	EYA3	3.42618	1918	N	0	0	0	EYA transcriptional coactivator and phosphatase 3
MDD	NR2E3	3.42608	1919	N	0	0	0	nuclear receptor subfamily 2 group E member 3
MDD	PSMC3	3.42602	1920	N	0	0	0	proteasome 26S subunit, ATPase 3
MDD	DOCK2	3.42507	1921	N	0	0	0	dedicator of cytokinesis 2
MDD	FOXA1	3.42469	1922	N	0	0	0	forkhead box A1
MDD	LIN52	3.42412	1923	N	0	0	0	lin-52 DREAM MuvB core complex component
MDD	BAHD1	3.42332	1924	N	0	0	0	bromo adjacent homology domain containing 1
MDD	LMO2	3.42162	1925	N	0	0	0	LIM domain only 2
MDD	NEFM	3.42152	1926	N	0	0	0	neurofilament medium chain
MDD	CYFIP1	3.42087	1927	N	0	0	0	cytoplasmic FMR1 interacting protein 1
MDD	DCC	3.42075	1928	Y	1	0	0	DCC netrin 1 receptor
MDD	PLCB1	3.4206	1929	N	0	0	0	phospholipase C beta 1
MDD	CSF1	3.42014	1930	N	0	0	0	colony stimulating factor 1
MDD	LRIG1	3.41917	1931	N	0	0	0	leucine rich repeats and immunoglobulin like domains 1
MDD	ASAP1	3.41911	1932	N	0	0	0	ArfGAP with SH3 domain, ankyrin repeat and PH domain 1
MDD	IL23R	3.41861	1933	N	0	0	0	interleukin 23 receptor
MDD	PRKD1	3.41109	1934	N	0	0	0	protein kinase D1
MDD	ABI1	3.41069	1935	N	0	0	0	abl interactor 1
MDD	MSN	3.4104	1936	N	0	0	0	moesin
MDD	KRT18	3.41022	1937	N	0	0	0	keratin 18
MDD	ARFGAP3	3.40765	1938	N	0	0	0	ADP ribosylation factor GTPase activating protein 3
MDD	DNAJB13	3.4068	1939	N	0	0	0	DnaJ heat shock protein family (Hsp40) member B13
MDD	HIC1	3.4053	1940	N	0	0	0	HIC ZBTB transcriptional repressor 1
MDD	RAB7A	3.40249	1941	N	0	0	0	RAB7A, member RAS oncogene family
MDD	ARHGDIB	3.40246	1942	N	0	0	0	Rho GDP dissociation inhibitor beta
MDD	CSF3R	3.40228	1943	N	0	0	0	colony stimulating factor 3 receptor
MDD	ERCC3	3.40207	1944	N	0	0	0	ERCC excision repair 3, TFIIH core complex helicase subunit
MDD	ADCY8	3.4017	1945	N	0	0	0	adenylate cyclase 8
MDD	TPM2	3.39951	1946	N	0	0	0	tropomyosin 2
MDD	PDCD10	3.39866	1947	N	0	0	0	programmed cell death 10
MDD	FGF8	3.398	1948	N	0	0	0	fibroblast growth factor 8
MDD	INCENP	3.39773	1949	N	0	0	0	inner centromere protein
MDD	ERCC2	3.39632	1950	N	0	0	0	ERCC excision repair 2, TFIIH core complex helicase subunit
MDD	TBKBP1	3.39631	1951	N	0	0	0	TBK1 binding protein 1
MDD	ISG15	3.39588	1952	N	0	0	0	ISG15 ubiquitin like modifier
MDD	BNIP2	3.39524	1953	N	0	0	0	BCL2 interacting protein 2
MDD	TADA2A	3.39455	1954	N	0	0	0	transcriptional adaptor 2A
MDD	FCER1G	3.39421	1955	N	0	0	0	Fc epsilon receptor Ig
MDD	MX1	3.39342	1956	N	0	0	0	MX dynamin like GTPase 1
MDD	MITF	3.3932	1957	N	0	0	0	melanocyte inducing transcription factor
MDD	DBN1	3.39218	1958	N	0	0	0	drebrin 1
MDD	DNAJB5	3.39196	1959	N	0	0	0	DnaJ heat shock protein family (Hsp40) member B5
MDD	DNAJC6	3.38854	1960	N	0	0	0	DnaJ heat shock protein family (Hsp40) member C6
MDD	CHD9	3.38787	1961	N	0	0	0	chromodomain helicase DNA binding protein 9
MDD	ACTR1B	3.3847	1962	N	0	0	0	actin related protein 1B
MDD	PSMC5	3.38413	1963	N	0	0	0	proteasome 26S subunit, ATPase 5
MDD	PBRM1	3.3835	1964	N	0	0	0	polybromo 1
MDD	RASSF1	3.37977	1965	N	0	0	0	Ras association domain family member 1
MDD	BBS1	3.37952	1966	N	0	0	0	Bardet-Biedl syndrome 1
MDD	ATG5	3.37921	1967	N	0	0	0	autophagy related 5
MDD	PAX5	3.37911	1968	N	0	0	0	paired box 5
MDD	TIRAP	3.37869	1969	N	0	0	0	TIR domain containing adaptor protein
MDD	EYA4	3.37849	1970	N	0	0	0	EYA transcriptional coactivator and phosphatase 4
MDD	PLS1	3.37816	1971	N	0	0	0	plastin 1
MDD	SOCS6	3.37803	1972	N	0	0	0	suppressor of cytokine signaling 6
MDD	RGL1	3.37718	1973	N	0	0	0	ral guanine nucleotide dissociation stimulator like 1
MDD	IL3RA	3.37658	1974	N	0	0	0	interleukin 3 receptor subunit alpha
MDD	HSPH1	3.37159	1975	N	0	0	0	heat shock protein family H (Hsp110) member 1
MDD	FMN1	3.37152	1976	N	0	0	0	formin 1
MDD	MYO1F	3.37073	1977	N	0	0	0	myosin IF
MDD	NHEJ1	3.37015	1978	N	0	0	0	non-homologous end joining factor 1
MDD	RASGRF1	3.3696	1979	N	0	0	0	Ras protein specific guanine nucleotide releasing factor 1
MDD	DCAF13	3.36914	1980	N	0	0	0	DDB1 and CUL4 associated factor 13
MDD	STRIP1	3.36892	1981	N	0	0	0	striatin interacting protein 1
MDD	TFF3	3.36799	1982	N	0	0	0	trefoil factor 3
MDD	IL12RB2	3.36756	1983	N	0	0	0	interleukin 12 receptor subunit beta 2
MDD	SWSAP1	3.36718	1984	N	0	0	0	SWIM-type zinc finger 7 associated protein 1
MDD	XBP1	3.3665	1985	N	0	0	0	X-box binding protein 1
MDD	FKBP2	3.3665	1986	N	0	0	0	FKBP prolyl isomerase 2
MDD	DEPTOR	3.36644	1987	N	0	0	0	DEP domain containing MTOR interacting protein
MDD	POLR2I	3.36599	1988	N	0	0	0	RNA polymerase II subunit I
MDD	SRCAP	3.36283	1989	N	0	0	0	Snf2 related CREBBP activator protein
MDD	SP100	3.36231	1990	N	0	0	0	SP100 nuclear antigen
MDD	ATP23	3.36206	1991	N	0	0	0	ATP23 metallopeptidase and ATP synthase assembly factor homolog
MDD	KIF1A	3.3609	1992	N	0	0	0	kinesin family member 1A
MDD	EYA2	3.35846	1993	N	0	0	0	EYA transcriptional coactivator and phosphatase 2
MDD	HLA-A	3.35808	1994	N	0	0	0	major histocompatibility complex, class I, A
MDD	TNFRSF10B	3.35356	1995	N	0	0	0	TNF receptor superfamily member 10b
MDD	FGF9	3.35355	1996	N	0	0	0	fibroblast growth factor 9
MDD	ASCL1	3.35343	1997	N	0	0	0	achaete-scute family bHLH transcription factor 1
MDD	DNAJC7	3.3527	1998	N	0	0	0	DnaJ heat shock protein family (Hsp40) member C7
MDD	HPGDS	3.35266	1999	N	0	0	0	hematopoietic prostaglandin D synthase
MDD	CD3D	3.34916	2000	N	0	0	0	CD3 delta subunit of T-cell receptor complex
MDD	HAP1	3.34807	2001	N	0	0	0	huntingtin associated protein 1
MDD	CIP2A	3.34775	2002	N	0	0	0	cellular inhibitor of PP2A
MDD	HSPB8	3.34732	2003	N	0	0	0	heat shock protein family B (small) member 8
MDD	MTG1	3.34586	2004	N	0	0	0	mitochondrial ribosome associated GTPase 1
MDD	USP28	3.34575	2005	N	0	0	0	ubiquitin specific peptidase 28
MDD	ARPC1B	3.34572	2006	N	0	0	0	actin related protein 2/3 complex subunit 1B
MDD	EIF4E	3.34496	2007	N	0	0	0	eukaryotic translation initiation factor 4E
MDD	PAK5	3.34491	2008	N	0	0	0	p21 (RAC1) activated kinase 5
MDD	WIPF1	3.34462	2009	N	0	0	0	WAS/WASL interacting protein family member 1
MDD	CD3E	3.3423	2010	N	0	0	0	CD3 epsilon subunit of T-cell receptor complex
MDD	XRCC3	3.34203	2011	Y	0	1	0	X-ray repair cross complementing 3
MDD	SYNJ1	3.341	2012	N	0	0	0	synaptojanin 1
MDD	KIF1B	3.34076	2013	N	0	0	0	kinesin family member 1B
MDD	CDC27	3.33972	2014	N	0	0	0	cell division cycle 27
MDD	MCM5	3.33788	2015	N	0	0	0	minichromosome maintenance complex component 5
MDD	GRN	3.33732	2016	N	0	0	0	granulin precursor
MDD	EOMES	3.33497	2017	N	0	0	0	eomesodermin
MDD	ARID1B	3.33465	2018	N	0	0	0	AT-rich interaction domain 1B
MDD	CDCA8	3.33454	2019	N	0	0	0	cell division cycle associated 8
MDD	ACTR8	3.33349	2020	N	0	0	0	actin related protein 8
MDD	SMPD1	3.33203	2021	N	0	0	0	sphingomyelin phosphodiesterase 1
MDD	FES	3.33154	2022	N	0	0	0	FES proto-oncogene, tyrosine kinase
MDD	INO80E	3.32769	2023	N	0	0	0	INO80 complex subunit E
MDD	ITGA11	3.32658	2024	N	0	0	0	integrin subunit alpha 11
MDD	RAPGEF3	3.32645	2025	N	0	0	0	Rap guanine nucleotide exchange factor 3
MDD	SDC1	3.32357	2026	N	0	0	0	syndecan 1
MDD	OCLN	3.32316	2027	N	0	0	0	occludin
MDD	NFRKB	3.32185	2028	N	0	0	0	nuclear factor related to kappaB binding protein
MDD	GLIS2	3.32132	2029	N	0	0	0	GLIS family zinc finger 2
MDD	POLR2C	3.32059	2030	N	0	0	0	RNA polymerase II subunit C
MDD	BHLHE40	3.31663	2031	N	0	0	0	basic helix-loop-helix family member e40
MDD	RFC4	3.31661	2032	N	0	0	0	replication factor C subunit 4
MDD	SDC4	3.31629	2033	N	0	0	0	syndecan 4
MDD	TFPT	3.31623	2034	N	0	0	0	TCF3 fusion partner
MDD	IRF6	3.31514	2035	N	0	0	0	interferon regulatory factor 6
MDD	NRK	3.31484	2036	N	0	0	0	Nik related kinase
MDD	ITSN1	3.31226	2037	N	0	0	0	intersectin 1
MDD	NTF3	3.31167	2038	N	0	0	0	neurotrophin 3
MDD	HLA-DRB1	3.31039	2039	N	0	0	0	major histocompatibility complex, class II, DR beta 1
MDD	FBXO43	3.30909	2040	N	0	0	0	F-box protein 43
MDD	CAPN1	3.30826	2041	N	0	0	0	calpain 1
MDD	CPT1A	3.30796	2042	N	0	0	0	carnitine palmitoyltransferase 1A
MDD	ZRANB1	3.30732	2043	N	0	0	0	zinc finger RANBP2-type containing 1
MDD	TXNRD1	3.30658	2044	N	0	0	0	thioredoxin reductase 1
MDD	AREG	3.30269	2045	N	0	0	0	amphiregulin
MDD	DOCK10	3.30244	2046	N	0	0	0	dedicator of cytokinesis 10
MDD	DDX3X	3.30198	2047	N	0	0	0	DEAD-box helicase 3 X-linked
MDD	ABI2	3.3016	2048	N	0	0	0	abl interactor 2
MDD	NCF1	3.29776	2049	N	0	0	0	neutrophil cytosolic factor 1
MDD	RYR2	3.2971	2050	N	0	0	0	ryanodine receptor 2
MDD	NRG2	3.29679	2051	N	0	0	0	neuregulin 2
MDD	KIAA1549	3.2965	2052	N	0	0	0	KIAA1549
MDD	ANAPC11	3.29609	2053	N	0	0	0	anaphase promoting complex subunit 11
MDD	PPIF	3.2958	2054	N	0	0	0	peptidylprolyl isomerase F
MDD	PSMC1	3.29529	2055	N	0	0	0	proteasome 26S subunit, ATPase 1
MDD	EPHA2	3.29505	2056	N	0	0	0	EPH receptor A2
MDD	RAD9A	3.29503	2057	N	0	0	0	RAD9 checkpoint clamp component A
MDD	FGG	3.2937	2058	N	0	0	0	fibrinogen gamma chain
MDD	MAPKAPK5	3.29361	2059	N	0	0	0	MAPK activated protein kinase 5
MDD	PCNT	3.29326	2060	N	0	0	0	pericentrin
MDD	FABP5	3.29145	2061	N	0	0	0	fatty acid binding protein 5
MDD	PA2G4	3.2905	2062	N	0	0	0	proliferation-associated 2G4
MDD	IL3	3.28796	2063	N	0	0	0	interleukin 3
MDD	WEE1	3.28646	2064	N	0	0	0	WEE1 G2 checkpoint kinase
MDD	MRTFA	3.28635	2065	N	0	0	0	myocardin related transcription factor A
MDD	ARHGAP17	3.28614	2066	N	0	0	0	Rho GTPase activating protein 17
MDD	GABARAP	3.28525	2067	N	0	0	0	GABA type A receptor-associated protein
MDD	NTF4	3.28518	2068	N	0	0	0	neurotrophin 4
MDD	CNTRL	3.28279	2069	N	0	0	0	centriolin
MDD	CAP2	3.2824	2070	N	0	0	0	cyclase associated actin cytoskeleton regulatory protein 2
MDD	TFAM	3.28235	2071	N	0	0	0	transcription factor A, mitochondrial
MDD	MYH10	3.2796	2072	N	0	0	0	myosin heavy chain 10
MDD	ARPC3	3.2788	2073	N	0	0	0	actin related protein 2/3 complex subunit 3
MDD	PSEN2	3.27802	2074	N	0	0	0	presenilin 2
MDD	PRDX5	3.27759	2075	N	0	0	0	peroxiredoxin 5
MDD	PFN2	3.27591	2076	N	0	0	0	profilin 2
MDD	TIMELESS	3.27546	2077	N	0	0	0	timeless circadian regulator
MDD	NLRP3	3.2747	2078	N	0	0	0	NLR family pyrin domain containing 3
MDD	MYLK	3.27418	2079	N	0	0	0	myosin light chain kinase
MDD	TRIO	3.27387	2080	N	0	0	0	trio Rho guanine nucleotide exchange factor
MDD	DUSP3	3.27367	2081	N	0	0	0	dual specificity phosphatase 3
MDD	MLST8	3.27313	2082	N	0	0	0	MTOR associated protein, LST8 homolog
MDD	DNAJA2	3.27307	2083	N	0	0	0	DnaJ heat shock protein family (Hsp40) member A2
MDD	CD2	3.2723	2084	N	0	0	0	CD2 molecule
MDD	NR1D2	3.27039	2085	N	0	0	0	nuclear receptor subfamily 1 group D member 2
MDD	STK25	3.26965	2086	N	0	0	0	serine/threonine kinase 25
MDD	AJUBA	3.26872	2087	N	0	0	0	ajuba LIM protein
MDD	EPGN	3.26854	2088	N	0	0	0	epithelial mitogen
MDD	FZD5	3.26792	2089	N	0	0	0	frizzled class receptor 5
MDD	COL1A1	3.26562	2090	N	0	0	0	collagen type I alpha 1 chain
MDD	CUL7	3.26328	2091	N	0	0	0	cullin 7
MDD	CLSTN1	3.26095	2092	N	0	0	0	calsyntenin 1
MDD	MCM7	3.25779	2093	N	0	0	0	minichromosome maintenance complex component 7
MDD	FANCD2	3.25606	2094	N	0	0	0	FA complementation group D2
MDD	RAD17	3.2515	2095	N	0	0	0	RAD17 checkpoint clamp loader component
MDD	PCK1	3.25077	2096	N	0	0	0	phosphoenolpyruvate carboxykinase 1
MDD	NKD1	3.2501	2097	N	0	0	0	NKD inhibitor of WNT signaling pathway 1
MDD	BLNK	3.25001	2098	N	0	0	0	B cell linker
MDD	LRP2	3.24782	2099	N	0	0	0	LDL receptor related protein 2
MDD	KIF3C	3.24748	2100	N	0	0	0	kinesin family member 3C
MDD	TOP1	3.24454	2101	N	0	0	0	DNA topoisomerase I
MDD	STAP1	3.24417	2102	N	0	0	0	signal transducing adaptor family member 1
MDD	ITGA8	3.24273	2103	N	0	0	0	integrin subunit alpha 8
MDD	STMN3	3.24161	2104	Y	0	10	2	stathmin 3
MDD	GLI2	3.24083	2105	N	0	0	0	GLI family zinc finger 2
MDD	CRYAB	3.23909	2106	N	0	0	0	crystallin alpha B
MDD	BRD2	3.23819	2107	N	0	0	0	bromodomain containing 2
MDD	PIP5K1C	3.23682	2108	N	0	0	0	phosphatidylinositol-4-phosphate 5-kinase type 1 gamma
MDD	TREX1	3.23679	2109	N	0	0	0	three prime repair exonuclease 1
MDD	KLF6	3.23676	2110	N	0	0	0	KLF transcription factor 6
MDD	KPNB1	3.23483	2111	N	0	0	0	karyopherin subunit beta 1
MDD	LRPPRC	3.23407	2112	N	0	0	0	leucine rich pentatricopeptide repeat containing
MDD	GTF2H4	3.23305	2113	N	0	0	0	general transcription factor IIH subunit 4
MDD	H1-0	3.23169	2114	N	0	0	0	H1.0 linker histone
MDD	WNT8A	3.23095	2115	N	0	0	0	Wnt family member 8A
MDD	RHOT1	3.22966	2116	N	0	0	0	ras homolog family member T1
MDD	HEY1	3.2268	2117	N	0	0	0	hes related family bHLH transcription factor with YRPW motif 1
MDD	PAFAH1B1	3.22588	2118	N	0	0	0	platelet activating factor acetylhydrolase 1b regulatory subunit 1
MDD	PKN3	3.22585	2119	N	0	0	0	protein kinase N3
MDD	SIAH2	3.22462	2120	N	0	0	0	siah E3 ubiquitin protein ligase 2
MDD	PTPN20	3.2224	2121	N	0	0	0	protein tyrosine phosphatase non-receptor type 20
MDD	SIAH1	3.22218	2122	N	0	0	0	siah E3 ubiquitin protein ligase 1
MDD	PATJ	3.22206	2123	N	0	0	0	PATJ crumbs cell polarity complex component
MDD	WHRN	3.22015	2124	N	0	0	0	whirlin
MDD	PSMA4	3.21691	2125	N	0	0	0	proteasome 20S subunit alpha 4
MDD	TPM4	3.21611	2126	N	0	0	0	tropomyosin 4
MDD	APOE	3.2141	2127	N	0	0	0	apolipoprotein E
MDD	WNT8B	3.21405	2128	N	0	0	0	Wnt family member 8B
MDD	LRRC7	3.2138	2129	N	0	0	0	leucine rich repeat containing 7
MDD	RNF11	3.21175	2130	N	0	0	0	ring finger protein 11
MDD	MMP9	3.21011	2131	Y	0	1	0	matrix metallopeptidase 9
MDD	RDX	3.20965	2132	N	0	0	0	radixin
MDD	STK26	3.20943	2133	N	0	0	0	serine/threonine kinase 26
MDD	IL4R	3.20903	2134	N	0	0	0	interleukin 4 receptor
MDD	RAPGEF2	3.20775	2135	N	0	0	0	Rap guanine nucleotide exchange factor 2
MDD	HSPE1	3.20769	2136	N	0	0	0	heat shock protein family E (Hsp10) member 1
MDD	LIF	3.20725	2137	N	0	0	0	LIF interleukin 6 family cytokine
MDD	DNAJA4	3.20688	2138	N	0	0	0	DnaJ heat shock protein family (Hsp40) member A4
MDD	NFYA	3.20671	2139	N	0	0	0	nuclear transcription factor Y subunit alpha
MDD	PHGDH	3.20659	2140	N	0	0	0	phosphoglycerate dehydrogenase
MDD	EEF1A1	3.20573	2141	N	0	0	0	eukaryotic translation elongation factor 1 alpha 1
MDD	CD79A	3.20523	2142	N	0	0	0	CD79a molecule
MDD	NOTCH2	3.20396	2143	N	0	0	0	notch receptor 2
MDD	NTRK3	3.20312	2144	N	0	0	0	neurotrophic receptor tyrosine kinase 3
MDD	FGB	3.20293	2145	N	0	0	0	fibrinogen beta chain
MDD	MS4A2	3.20259	2146	N	0	0	0	membrane spanning 4-domains A2
MDD	FCER1A	3.20248	2147	N	0	0	0	Fc epsilon receptor Ia
MDD	SH3GL2	3.20176	2148	N	0	0	0	SH3 domain containing GRB2 like 2, endophilin A1
MDD	YAF2	3.20175	2149	N	0	0	0	YY1 associated factor 2
MDD	TRIM33	3.19945	2150	N	0	0	0	tripartite motif containing 33
MDD	PPP4C	3.19933	2151	N	0	0	0	protein phosphatase 4 catalytic subunit
MDD	USP9X	3.19913	2152	N	0	0	0	ubiquitin specific peptidase 9 X-linked
MDD	PSMD2	3.19783	2153	N	0	0	0	proteasome 26S subunit ubiquitin receptor, non-ATPase 2
MDD	TLR7	3.19777	2154	N	0	0	0	toll like receptor 7
MDD	MYL9	3.19767	2155	N	0	0	0	myosin light chain 9
MDD	UBA7	3.19753	2156	N	0	0	0	ubiquitin like modifier activating enzyme 7
MDD	SOD2	3.19597	2157	N	0	0	0	superoxide dismutase 2
MDD	PSME3	3.19575	2158	N	0	0	0	proteasome activator subunit 3
MDD	EFNA1	3.19502	2159	N	0	0	0	ephrin A1
MDD	SNX4	3.19498	2160	N	0	0	0	sorting nexin 4
MDD	TAGLN2	3.19495	2161	N	0	0	0	transgelin 2
MDD	GTF2H1	3.19369	2162	N	0	0	0	general transcription factor IIH subunit 1
MDD	EIF4EBP1	3.19362	2163	N	0	0	0	eukaryotic translation initiation factor 4E binding protein 1
MDD	UBE2J1	3.18783	2164	N	0	0	0	ubiquitin conjugating enzyme E2 J1
MDD	NRG4	3.18634	2165	N	0	0	0	neuregulin 4
MDD	AXIN2	3.18579	2166	Y	0	1	0	axin 2
MDD	ARHGAP32	3.18334	2167	N	0	0	0	Rho GTPase activating protein 32
MDD	G3BP2	3.18303	2168	N	0	0	0	G3BP stress granule assembly factor 2
MDD	ROBO1	3.18225	2169	N	0	0	0	roundabout guidance receptor 1
MDD	GZMB	3.18117	2170	N	0	0	0	granzyme B
MDD	MSH5	3.18117	2171	N	0	0	0	mutS homolog 5
MDD	DCTN5	3.17898	2172	N	0	0	0	dynactin subunit 5
MDD	RPS6KA5	3.17796	2173	N	0	0	0	ribosomal protein S6 kinase A5
MDD	RAD21	3.17746	2174	N	0	0	0	RAD21 cohesin complex component
MDD	MINK1	3.17555	2175	N	0	0	0	misshapen like kinase 1
MDD	PRKAG1	3.17525	2176	N	0	0	0	protein kinase AMP-activated non-catalytic subunit gamma 1
MDD	FGF16	3.17441	2177	N	0	0	0	fibroblast growth factor 16
MDD	BMAL1	3.17386	2178	N	0	0	0	basic helix-loop-helix ARNT like 1
MDD	ABLIM1	3.17369	2179	N	0	0	0	actin binding LIM protein 1
MDD	CCNT1	3.17359	2180	N	0	0	0	cyclin T1
MDD	ABLIM3	3.17332	2181	N	0	0	0	actin binding LIM protein family member 3
MDD	VPS4A	3.17186	2182	N	0	0	0	vacuolar protein sorting 4 homolog A
MDD	PRDX3	3.17158	2183	N	0	0	0	peroxiredoxin 3
MDD	PALB2	3.17102	2184	N	0	0	0	partner and localizer of BRCA2
MDD	TOLLIP	3.17083	2185	N	0	0	0	toll interacting protein
MDD	FGF10	3.16749	2186	N	0	0	0	fibroblast growth factor 10
MDD	TUBA8	3.16746	2187	N	0	0	0	tubulin alpha 8
MDD	DMD	3.16739	2188	N	0	0	0	dystrophin
MDD	LEP	3.16691	2189	N	0	0	0	leptin
MDD	NFYC	3.16672	2190	N	0	0	0	nuclear transcription factor Y subunit gamma
MDD	ESRRA	3.16664	2191	N	0	0	0	estrogen related receptor alpha
MDD	STRIP2	3.16556	2192	N	0	0	0	striatin interacting protein 2
MDD	IL18R1	3.16551	2193	N	0	0	0	interleukin 18 receptor 1
MDD	PSMA1	3.16438	2194	N	0	0	0	proteasome 20S subunit alpha 1
MDD	CCAR2	3.16338	2195	N	0	0	0	cell cycle and apoptosis regulator 2
MDD	DYNC1I1	3.16337	2196	N	0	0	0	dynein cytoplasmic 1 intermediate chain 1
MDD	IGFBP3	3.16193	2197	N	0	0	0	insulin like growth factor binding protein 3
MDD	PLD2	3.16185	2198	N	0	0	0	phospholipase D2
MDD	NR1I2	3.1617	2199	N	0	0	0	nuclear receptor subfamily 1 group I member 2
MDD	SIK3	3.16129	2200	N	0	0	0	SIK family kinase 3
MDD	MAP4K3	3.16119	2201	N	0	0	0	mitogen-activated protein kinase kinase kinase kinase 3
MDD	STXBP3	3.16044	2202	N	0	0	0	syntaxin binding protein 3
MDD	MAP3K13	3.15961	2203	N	0	0	0	mitogen-activated protein kinase kinase kinase 13
MDD	RB1CC1	3.15619	2204	N	0	0	0	RB1 inducible coiled-coil 1
MDD	NR1H4	3.15546	2205	N	0	0	0	nuclear receptor subfamily 1 group H member 4
MDD	NCKAP1L	3.15428	2206	N	0	0	0	NCK associated protein 1 like
MDD	NGEF	3.15188	2207	N	0	0	0	neuronal guanine nucleotide exchange factor
MDD	PHF1	3.15161	2208	N	0	0	0	PHD finger protein 1
MDD	PPARD	3.15035	2209	N	0	0	0	peroxisome proliferator activated receptor delta
MDD	PTPN9	3.14955	2210	N	0	0	0	protein tyrosine phosphatase non-receptor type 9
MDD	HIP1R	3.14935	2211	N	0	0	0	huntingtin interacting protein 1 related
MDD	LPL	3.14854	2212	N	0	0	0	lipoprotein lipase
MDD	VPS29	3.14841	2213	N	0	0	0	VPS29 retromer complex component
MDD	FGF20	3.1481	2214	N	0	0	0	fibroblast growth factor 20
MDD	SETD3	3.14687	2215	Y	0	0	1	SET domain containing 3, actin N3(tau)-histidine methyltransferase
MDD	HUWE1	3.14661	2216	N	0	0	0	HECT, UBA and WWE domain containing E3 ubiquitin protein ligase 1
MDD	AGTRAP	3.14523	2217	N	0	0	0	angiotensin II receptor associated protein
MDD	DCTN4	3.14449	2218	N	0	0	0	dynactin subunit 4
MDD	TUBB	3.14382	2219	N	0	0	0	tubulin beta class I
MDD	ANLN	3.1437	2220	N	0	0	0	anillin, actin binding protein
MDD	RPA3	3.14216	2221	N	0	0	0	replication protein A3
MDD	TNFRSF21	3.14083	2222	N	0	0	0	TNF receptor superfamily member 21
MDD	IFNA2	3.14056	2223	N	0	0	0	interferon alpha 2
MDD	COPRS	3.14031	2224	N	0	0	0	coordinator of PRMT5 and differentiation stimulator
MDD	TCL1A	3.14003	2225	Y	0	1	0	TCL1 family AKT coactivator A
MDD	DNMBP	3.13733	2226	N	0	0	0	dynamin binding protein
MDD	FGF19	3.13733	2227	N	0	0	0	fibroblast growth factor 19
MDD	MND1	3.13641	2228	N	0	0	0	meiotic nuclear divisions 1
MDD	CDH3	3.13635	2229	N	0	0	0	cadherin 3
MDD	PSMD1	3.13521	2230	N	0	0	0	proteasome 26S subunit, non-ATPase 1
MDD	GTF2H3	3.13519	2231	N	0	0	0	general transcription factor IIH subunit 3
MDD	PSMA5	3.13383	2232	N	0	0	0	proteasome 20S subunit alpha 5
MDD	DDIT3	3.13265	2233	N	0	0	0	DNA damage inducible transcript 3
MDD	FANCC	3.1323	2234	N	0	0	0	FA complementation group C
MDD	DIDO1	3.13216	2235	N	0	0	0	death inducer-obliterator 1
MDD	LDB2	3.13168	2236	N	0	0	0	LIM domain binding 2
MDD	BEX3	3.13005	2237	N	0	0	0	brain expressed X-linked 3
MDD	TNKS2	3.12748	2238	N	0	0	0	tankyrase 2
MDD	PLCB3	3.12579	2239	N	0	0	0	phospholipase C beta 3
MDD	ARHGDIG	3.12547	2240	N	0	0	0	Rho GDP dissociation inhibitor gamma
MDD	POLR2D	3.12532	2241	N	0	0	0	RNA polymerase II subunit D
MDD	ARID2	3.12346	2242	N	0	0	0	AT-rich interaction domain 2
MDD	EDNRA	3.12336	2243	N	0	0	0	endothelin receptor type A
MDD	ARPC2	3.12296	2244	N	0	0	0	actin related protein 2/3 complex subunit 2
MDD	TOMM70	3.12272	2245	N	0	0	0	translocase of outer mitochondrial membrane 70
MDD	FARP2	3.12236	2246	N	0	0	0	FERM, ARH/RhoGEF and pleckstrin domain protein 2
MDD	NRG3	3.1216	2247	N	0	0	0	neuregulin 3
MDD	KDM2B	3.12121	2248	N	0	0	0	lysine demethylase 2B
MDD	RPS6KA3	3.11783	2249	N	0	0	0	ribosomal protein S6 kinase A3
MDD	TAF10	3.11692	2250	N	0	0	0	TATA-box binding protein associated factor 10
MDD	MAP3K4	3.11553	2251	N	0	0	0	mitogen-activated protein kinase kinase kinase 4
MDD	DYNC1LI1	3.11339	2252	N	0	0	0	dynein cytoplasmic 1 light intermediate chain 1
MDD	UBA1	3.11248	2253	N	0	0	0	ubiquitin like modifier activating enzyme 1
MDD	RFC2	3.1115	2254	N	0	0	0	replication factor C subunit 2
MDD	CNKSR2	3.11134	2255	N	0	0	0	connector enhancer of kinase suppressor of Ras 2
MDD	LMTK2	3.11062	2256	N	0	0	0	lemur tyrosine kinase 2
MDD	KLF9	3.10963	2257	N	0	0	0	KLF transcription factor 9
MDD	PSMC2	3.10953	2258	N	0	0	0	proteasome 26S subunit, ATPase 2
MDD	MSH4	3.1093	2259	N	0	0	0	mutS homolog 4
MDD	POLR2J	3.10921	2260	N	0	0	0	RNA polymerase II subunit J
MDD	CLOCK	3.10678	2261	N	0	0	0	clock circadian regulator
MDD	DNAJB4	3.10606	2262	N	0	0	0	DnaJ heat shock protein family (Hsp40) member B4
MDD	ARL13B	3.10567	2263	N	0	0	0	ADP ribosylation factor like GTPase 13B
MDD	GRM5	3.10494	2264	N	0	0	0	glutamate metabotropic receptor 5
MDD	VPS26A	3.1036	2265	N	0	0	0	VPS26 retromer complex component A
MDD	GORASP2	3.10336	2266	N	0	0	0	golgi reassembly stacking protein 2
MDD	ROR2	3.09879	2267	N	0	0	0	receptor tyrosine kinase like orphan receptor 2
MDD	PSMB8	3.09855	2268	N	0	0	0	proteasome 20S subunit beta 8
MDD	SCARB1	3.09823	2269	N	0	0	0	scavenger receptor class B member 1
MDD	FGF5	3.0961	2270	N	0	0	0	fibroblast growth factor 5
MDD	UBXN1	3.09522	2271	N	0	0	0	UBX domain protein 1
MDD	CDC16	3.09518	2272	N	0	0	0	cell division cycle 16
MDD	GATA5	3.09465	2273	N	0	0	0	GATA binding protein 5
MDD	MICAL1	3.0945	2274	N	0	0	0	microtubule associated monooxygenase, calponin and LIM domain containing 1
MDD	PSMC4	3.09398	2275	N	0	0	0	proteasome 26S subunit, ATPase 4
MDD	FGF4	3.09289	2276	N	0	0	0	fibroblast growth factor 4
MDD	PELI1	3.09237	2277	N	0	0	0	pellino E3 ubiquitin protein ligase 1
MDD	NOX1	3.09072	2278	N	0	0	0	NADPH oxidase 1
MDD	NR3C2	3.0905	2279	N	0	0	0	nuclear receptor subfamily 3 group C member 2
MDD	PPP4R1	3.09011	2280	N	0	0	0	protein phosphatase 4 regulatory subunit 1
MDD	AMN	3.08744	2281	Y	1	0	8	amnion associated transmembrane protein
MDD	FGF7	3.08707	2282	N	0	0	0	fibroblast growth factor 7
MDD	STAMBPL1	3.0841	2283	N	0	0	0	STAM binding protein like 1
MDD	CNKSR1	3.08354	2284	N	0	0	0	connector enhancer of kinase suppressor of Ras 1
MDD	FGA	3.08336	2285	N	0	0	0	fibrinogen alpha chain
MDD	H2AB2	3.08317	2286	N	0	0	0	H2A.B variant histone 2
MDD	PLK3	3.08251	2287	N	0	0	0	polo like kinase 3
MDD	FGF3	3.08063	2288	N	0	0	0	fibroblast growth factor 3
MDD	FAM114A2	3.08017	2289	N	0	0	0	family with sequence similarity 114 member A2
MDD	DYNC1I2	3.07952	2290	N	0	0	0	dynein cytoplasmic 1 intermediate chain 2
MDD	GIT1	3.07915	2291	N	0	0	0	GIT ArfGAP 1
MDD	RAD54L	3.07891	2292	N	0	0	0	RAD54 like
MDD	LCOR	3.07653	2293	N	0	0	0	ligand dependent nuclear receptor corepressor
MDD	OTULIN	3.07529	2294	N	0	0	0	OTU deubiquitinase with linear linkage specificity
MDD	F2RL2	3.07454	2295	N	0	0	0	coagulation factor II thrombin receptor like 2
MDD	NMNAT2	3.07252	2296	N	0	0	0	nicotinamide nucleotide adenylyltransferase 2
MDD	TBX21	3.07176	2297	N	0	0	0	T-box transcription factor 21
MDD	KDM2A	3.07093	2298	N	0	0	0	lysine demethylase 2A
MDD	FPR1	3.07093	2299	N	0	0	0	formyl peptide receptor 1
MDD	C1QBP	3.06915	2300	N	0	0	0	complement C1q binding protein
MDD	SPTBN1	3.06782	2301	N	0	0	0	spectrin beta, non-erythrocytic 1
MDD	CDC34	3.06597	2302	N	0	0	0	cell division cycle 34, ubiqiutin conjugating enzyme
MDD	GABARAPL1	3.06546	2303	N	0	0	0	GABA type A receptor associated protein like 1
MDD	EEF1G	3.06289	2304	N	0	0	0	NA
MDD	RTEL1-TNFRSF6B	3.06143	2305	Y	1	1	2	RTEL1-TNFRSF6B readthrough (NMD candidate)
MDD	CUL2	3.05874	2306	N	0	0	0	cullin 2
MDD	CITED1	3.05865	2307	N	0	0	0	Cbp/p300 interacting transactivator with Glu/Asp rich carboxy-terminal domain 1
MDD	ARIH1	3.05766	2308	N	0	0	0	ariadne RBR E3 ubiquitin protein ligase 1
MDD	AVL9	3.05694	2309	N	0	0	0	AVL9 cell migration associated
MDD	PPP2R3C	3.05658	2310	N	0	0	0	protein phosphatase 2 regulatory subunit B''gamma
MDD	RAPGEF4	3.05531	2311	N	0	0	0	Rap guanine nucleotide exchange factor 4
MDD	FGF18	3.05515	2312	N	0	0	0	fibroblast growth factor 18
MDD	GRIN2D	3.05433	2313	N	0	0	0	glutamate ionotropic receptor NMDA type subunit 2D
MDD	CACNA1B	3.05287	2314	N	0	0	0	calcium voltage-gated channel subunit alpha1 B
MDD	DBI	3.05252	2315	N	0	0	0	diazepam binding inhibitor, acyl-CoA binding protein
MDD	MUSK	3.05249	2316	N	0	0	0	muscle associated receptor tyrosine kinase
MDD	GPSM2	3.05229	2317	N	0	0	0	G protein signaling modulator 2
MDD	AP5B1	3.05154	2318	Y	0	3	7	adaptor related protein complex 5 subunit beta 1
MDD	ANAPC10	3.04957	2319	N	0	0	0	anaphase promoting complex subunit 10
MDD	MLH1	3.04767	2320	N	0	0	0	mutL homolog 1
MDD	PROC	3.0475	2321	N	0	0	0	protein C, inactivator of coagulation factors Va and VIIIa
MDD	PAG1	3.04486	2322	N	0	0	0	phosphoprotein membrane anchor with glycosphingolipid microdomains 1
MDD	MFN1	3.04456	2323	N	0	0	0	mitofusin 1
MDD	PIP5K1B	3.04453	2324	N	0	0	0	phosphatidylinositol-4-phosphate 5-kinase type 1 beta
MDD	USP3	3.04393	2325	N	0	0	0	ubiquitin specific peptidase 3
MDD	TEX15	3.04385	2326	N	0	0	0	testis expressed 15, meiosis and synapsis associated
MDD	MYO18B	3.04364	2327	N	0	0	0	myosin XVIIIB
MDD	MYO9A	3.04364	2327	N	0	0	0	myosin IXA
MDD	AMPH	3.04335	2329	N	0	0	0	amphiphysin
MDD	IGSF5	3.04268	2330	N	0	0	0	immunoglobulin superfamily member 5
MDD	ITGA10	3.04151	2331	N	0	0	0	integrin subunit alpha 10
MDD	GPNMB	3.04103	2332	N	0	0	0	glycoprotein nmb
MDD	FGF6	3.04062	2333	N	0	0	0	fibroblast growth factor 6
MDD	SORBS1	3.0401	2334	N	0	0	0	sorbin and SH3 domain containing 1
MDD	CRY2	3.04006	2335	N	0	0	0	cryptochrome circadian regulator 2
MDD	ADCY1	3.03956	2336	N	0	0	0	adenylate cyclase 1
MDD	DYNC1LI2	3.03861	2337	N	0	0	0	dynein cytoplasmic 1 light intermediate chain 2
MDD	DYNC2H1	3.03861	2338	N	0	0	0	dynein cytoplasmic 2 heavy chain 1
MDD	COL4A1	3.03847	2339	N	0	0	0	collagen type IV alpha 1 chain
MDD	FBXO7	3.03844	2340	N	0	0	0	F-box protein 7
MDD	TNFSF9	3.03751	2341	N	0	0	0	TNF superfamily member 9
MDD	PPFIA1	3.03674	2342	N	0	0	0	PTPRF interacting protein alpha 1
MDD	ITGAE	3.03404	2343	N	0	0	0	integrin subunit alpha E
MDD	CD79B	3.03395	2344	N	0	0	0	CD79b molecule
MDD	ANXA5	3.0311	2345	N	0	0	0	annexin A5
MDD	IGF2	3.03025	2346	N	0	0	0	insulin like growth factor 2
MDD	PSMB4	3.02965	2347	N	0	0	0	proteasome 20S subunit beta 4
MDD	PSMC3IP	3.029	2348	N	0	0	0	PSMC3 interacting protein
MDD	ARAP1	3.02694	2349	N	0	0	0	ArfGAP with RhoGAP domain, ankyrin repeat and PH domain 1
MDD	PPP4R4	3.02686	2350	N	0	0	0	protein phosphatase 4 regulatory subunit 4
MDD	BIN1	3.0259	2351	N	0	0	0	bridging integrator 1
MDD	CDH20	3.02438	2352	N	0	0	0	cadherin 20
MDD	EPS15L1	3.02358	2353	N	0	0	0	epidermal growth factor receptor pathway substrate 15 like 1
MDD	IL6ST	3.02356	2354	N	0	0	0	interleukin 6 cytokine family signal transducer
MDD	GLYR1	3.02343	2355	N	0	0	0	glyoxylate reductase 1 homolog
MDD	GRK4	3.02332	2356	N	0	0	0	G protein-coupled receptor kinase 4
MDD	NR1H2	3.02254	2357	N	0	0	0	nuclear receptor subfamily 1 group H member 2
MDD	PAWR	3.0224	2358	N	0	0	0	pro-apoptotic WT1 regulator
MDD	CDC23	3.02231	2359	N	0	0	0	cell division cycle 23
MDD	SNRPD2	3.02198	2360	N	0	0	0	small nuclear ribonucleoprotein D2 polypeptide
MDD	IER3	3.02169	2361	N	0	0	0	immediate early response 3
MDD	IL23A	3.02115	2362	N	0	0	0	interleukin 23 subunit alpha
MDD	PABPC1	3.01791	2363	N	0	0	0	poly(A) binding protein cytoplasmic 1
MDD	VEGFC	3.01762	2364	N	0	0	0	vascular endothelial growth factor C
MDD	ACTR10	3.01757	2365	N	0	0	0	actin related protein 10
MDD	RNF41	3.01637	2366	N	0	0	0	ring finger protein 41
MDD	NPAS2	3.01534	2367	N	0	0	0	neuronal PAS domain protein 2
MDD	TLR6	3.01433	2368	N	0	0	0	toll like receptor 6
MDD	LAMA3	3.01395	2369	N	0	0	0	laminin subunit alpha 3
MDD	RFC5	3.01337	2370	N	0	0	0	replication factor C subunit 5
MDD	SUMO4	3.01137	2371	N	0	0	0	small ubiquitin like modifier 4
MDD	HSPBP1	3.01108	2372	N	0	0	0	HSPA (Hsp70) binding protein 1
MDD	PRDM16	3.01083	2373	N	0	0	0	PR/SET domain 16
MDD	TRMT61A	3.00788	2374	Y	1	8	0	tRNA methyltransferase 61A
MDD	CRBN	3.00731	2375	N	0	0	0	cereblon
MDD	DCTN3	3.00612	2376	N	0	0	0	dynactin subunit 3
MDD	WIPF2	3.00472	2377	N	0	0	0	WAS/WASL interacting protein family member 2
MDD	PSME2	3.00419	2378	N	0	0	0	proteasome activator subunit 2
MDD	PSMB2	3.00416	2379	N	0	0	0	proteasome 20S subunit beta 2
MDD	LLGL2	3.00325	2380	N	0	0	0	LLGL scribble cell polarity complex component 2
MDD	CLU	3.00252	2381	N	0	0	0	clusterin
MDD	FBXO11	3.00145	2382	N	0	0	0	F-box protein 11
MDD	ABRAXAS1	2.99932	2383	N	0	0	0	abraxas 1, BRCA1 A complex subunit
MDD	DCTN6	2.99783	2384	N	0	0	0	dynactin subunit 6
MDD	PAPSS1	2.99723	2385	N	0	0	0	3'-phosphoadenosine 5'-phosphosulfate synthase 1
MDD	CD86	2.99682	2386	N	0	0	0	CD86 molecule
MDD	PTPRA	2.99657	2387	N	0	0	0	protein tyrosine phosphatase receptor type A
MDD	ACOX1	2.9949	2388	N	0	0	0	acyl-CoA oxidase 1
MDD	KEAP1	2.99429	2389	N	0	0	0	kelch like ECH associated protein 1
MDD	PTPN21	2.99341	2390	N	0	0	0	protein tyrosine phosphatase non-receptor type 21
MDD	SOCS2	2.99301	2391	N	0	0	0	suppressor of cytokine signaling 2
MDD	SNCAIP	2.99219	2392	N	0	0	0	synuclein alpha interacting protein
MDD	POGZ	2.99192	2393	N	0	0	0	pogo transposable element derived with ZNF domain
MDD	CASP8AP2	2.99086	2394	N	0	0	0	caspase 8 associated protein 2
MDD	RHOB	2.98984	2395	N	0	0	0	ras homolog family member B
MDD	MX2	2.9891	2396	N	0	0	0	MX dynamin like GTPase 2
MDD	UCHL5	2.98901	2397	N	0	0	0	ubiquitin C-terminal hydrolase L5
MDD	GABARAPL2	2.98734	2398	N	0	0	0	GABA type A receptor associated protein like 2
MDD	SNX9	2.98332	2399	N	0	0	0	sorting nexin 9
MDD	HIP1	2.98234	2400	N	0	0	0	huntingtin interacting protein 1
MDD	PPM1B	2.98165	2401	N	0	0	0	protein phosphatase, Mg2+/Mn2+ dependent 1B
MDD	CLSPN	2.98095	2402	N	0	0	0	claspin
MDD	RASSF5	2.98011	2403	N	0	0	0	Ras association domain family member 5
MDD	PTPN3	2.98003	2404	N	0	0	0	protein tyrosine phosphatase non-receptor type 3
MDD	TNK2	2.97803	2405	N	0	0	0	tyrosine kinase non receptor 2
MDD	SAA1	2.97798	2406	N	0	0	0	serum amyloid A1
MDD	RFC3	2.97778	2407	N	0	0	0	replication factor C subunit 3
MDD	IGLL5	2.97757	2408	N	0	0	0	immunoglobulin lambda like polypeptide 5
MDD	DUSP4	2.97698	2409	N	0	0	0	dual specificity phosphatase 4
MDD	FGF22	2.97631	2410	N	0	0	0	fibroblast growth factor 22
MDD	DNM3	2.97603	2411	N	0	0	0	dynamin 3
MDD	TRIP10	2.97469	2412	N	0	0	0	thyroid hormone receptor interactor 10
MDD	MBP	2.97469	2413	N	0	0	0	myelin basic protein
MDD	LLGL1	2.97383	2414	N	0	0	0	LLGL scribble cell polarity complex component 1
MDD	STX1A	2.97381	2415	N	0	0	0	syntaxin 1A
MDD	DNA2	2.97379	2416	N	0	0	0	DNA replication helicase/nuclease 2
MDD	DUSP10	2.97285	2417	N	0	0	0	dual specificity phosphatase 10
MDD	HNRNPD	2.97162	2418	N	0	0	0	heterogeneous nuclear ribonucleoprotein D
MDD	IFT57	2.97115	2419	N	0	0	0	intraflagellar transport 57
MDD	DDX6	2.9696	2420	N	0	0	0	DEAD-box helicase 6
MDD	USP13	2.9696	2421	Y	0	1	0	ubiquitin specific peptidase 13
MDD	MYL12B	2.96888	2422	N	0	0	0	myosin light chain 12B
MDD	WWOX	2.96809	2423	N	0	0	0	WW domain containing oxidoreductase
MDD	ADCY3	2.96605	2424	N	0	0	0	adenylate cyclase 3
MDD	FAM131B	2.96423	2425	N	0	0	0	family with sequence similarity 131 member B
MDD	TBR1	2.96357	2426	N	0	0	0	T-box brain transcription factor 1
MDD	CFL2	2.96325	2427	N	0	0	0	cofilin 2
MDD	FGF17	2.96192	2428	N	0	0	0	fibroblast growth factor 17
MDD	ZNF131	2.96188	2429	N	0	0	0	zinc finger protein 131
MDD	PSMD9	2.96069	2430	N	0	0	0	proteasome 26S subunit, non-ATPase 9
MDD	TIAM2	2.9594	2431	N	0	0	0	TIAM Rac1 associated GEF 2
MDD	TGS1	2.95845	2432	N	0	0	0	trimethylguanosine synthase 1
MDD	PPP6C	2.95727	2433	N	0	0	0	protein phosphatase 6 catalytic subunit
MDD	ID1	2.95613	2434	N	0	0	0	inhibitor of DNA binding 1
MDD	PRLR	2.95528	2435	N	0	0	0	prolactin receptor
MDD	H2BW1	2.95504	2436	N	0	0	0	H2B.W histone 1
MDD	H2BW2	2.95504	2436	N	0	0	0	H2B.W histone 2
MDD	NDUFA8	2.95445	2438	N	0	0	0	NADH:ubiquinone oxidoreductase subunit A8
MDD	NLRP12	2.95344	2439	N	0	0	0	NLR family pyrin domain containing 12
MDD	NDRG1	2.95307	2440	N	0	0	0	N-myc downstream regulated 1
MDD	FCGR1A	2.95198	2441	N	0	0	0	Fc gamma receptor Ia
MDD	CCNG1	2.95097	2442	N	0	0	0	cyclin G1
MDD	UCHL3	2.95074	2443	N	0	0	0	ubiquitin C-terminal hydrolase L3
MDD	KISS1R	2.95026	2444	N	0	0	0	KISS1 receptor
MDD	FLNC	2.95017	2445	N	0	0	0	filamin C
MDD	FZD6	2.94931	2446	N	0	0	0	frizzled class receptor 6
MDD	MYOG	2.94899	2447	N	0	0	0	myogenin
MDD	CD19	2.94815	2448	N	0	0	0	CD19 molecule
MDD	RAB3A	2.94544	2449	N	0	0	0	RAB3A, member RAS oncogene family
MDD	SEPTIN4	2.9445	2450	N	0	0	0	septin 4
MDD	VPS4B	2.94322	2451	N	0	0	0	vacuolar protein sorting 4 homolog B
MDD	CACNB2	2.94301	2452	N	0	0	0	calcium voltage-gated channel auxiliary subunit beta 2
MDD	PYCR1	2.94246	2453	N	0	0	0	pyrroline-5-carboxylate reductase 1
MDD	TLR1	2.94014	2454	N	0	0	0	toll like receptor 1
MDD	CTNND2	2.93976	2455	N	0	0	0	catenin delta 2
MDD	DPF2	2.9394	2456	N	0	0	0	double PHD fingers 2
MDD	GTF2F2	2.93932	2457	N	0	0	0	general transcription factor IIF subunit 2
MDD	CREB3	2.93912	2458	N	0	0	0	cAMP responsive element binding protein 3
MDD	TARDBP	2.93794	2459	N	0	0	0	TAR DNA binding protein
MDD	RCAN1	2.93745	2460	N	0	0	0	regulator of calcineurin 1
MDD	CLCN6	2.93589	2461	N	0	0	0	chloride voltage-gated channel 6
MDD	QKI	2.93582	2462	N	0	0	0	QKI, KH domain containing RNA binding
MDD	NTN1	2.93509	2463	N	0	0	0	netrin 1
MDD	MAPK6	2.93439	2464	N	0	0	0	mitogen-activated protein kinase 6
MDD	SREBF1	2.93434	2465	N	0	0	0	sterol regulatory element binding transcription factor 1
MDD	MAD2L1	2.93424	2466	N	0	0	0	mitotic arrest deficient 2 like 1
MDD	CD209	2.93413	2467	N	0	0	0	CD209 molecule
MDD	AATF	2.93401	2468	N	0	0	0	apoptosis antagonizing transcription factor
MDD	NDUFS3	2.93385	2469	N	0	0	0	NADH:ubiquinone oxidoreductase core subunit S3
MDD	GATA6	2.9335	2470	N	0	0	0	GATA binding protein 6
MDD	HSBP1	2.93311	2471	N	0	0	0	heat shock factor binding protein 1
MDD	EPC2	2.93248	2472	N	0	0	0	enhancer of polycomb homolog 2
MDD	TRIM32	2.9324	2473	N	0	0	0	tripartite motif containing 32
MDD	SNX32	2.932	2474	Y	0	0	8	sorting nexin 32
MDD	PPM1A	2.93186	2475	N	0	0	0	protein phosphatase, Mg2+/Mn2+ dependent 1A
MDD	PFDN2	2.93083	2476	N	0	0	0	prefoldin subunit 2
MDD	GTF2H2	2.93024	2477	N	0	0	0	general transcription factor IIH subunit 2
MDD	GADD45A	2.92958	2478	N	0	0	0	growth arrest and DNA damage inducible alpha
MDD	CHAF1A	2.92922	2479	N	0	0	0	chromatin assembly factor 1 subunit A
MDD	REC8	2.92876	2480	N	0	0	0	REC8 meiotic recombination protein
MDD	GTF2H5	2.9275	2481	N	0	0	0	general transcription factor IIH subunit 5
MDD	RCE1	2.92744	2482	N	0	0	0	Ras converting CAAX endopeptidase 1
MDD	PIM2	2.9247	2483	N	0	0	0	Pim-2 proto-oncogene, serine/threonine kinase
MDD	TALDO1	2.92439	2484	N	0	0	0	transaldolase 1
MDD	DDN	2.92379	2485	N	0	0	0	dendrin
MDD	RAB5C	2.922	2486	N	0	0	0	RAB5C, member RAS oncogene family
MDD	UBE2E2	2.922	2487	N	0	0	0	ubiquitin conjugating enzyme E2 E2
MDD	ALDOA	2.92189	2488	N	0	0	0	aldolase, fructose-bisphosphate A
MDD	PLXND1	2.9207	2489	N	0	0	0	plexin D1
MDD	CENPC	2.92047	2490	N	0	0	0	centromere protein C
MDD	DPYD	2.91964	2491	N	0	0	0	dihydropyrimidine dehydrogenase
MDD	AP4B1	2.91925	2492	N	0	0	0	adaptor related protein complex 4 subunit beta 1
MDD	AP3S1	2.9188	2493	N	0	0	0	adaptor related protein complex 3 subunit sigma 1
MDD	TRIM56	2.91792	2494	N	0	0	0	tripartite motif containing 56
MDD	GSK3A	2.91477	2495	N	0	0	0	glycogen synthase kinase 3 alpha
MDD	FCGR3A	2.91386	2496	N	0	0	0	Fc gamma receptor IIIa
MDD	EFCAB6	2.9136	2497	N	0	0	0	EF-hand calcium binding domain 6
MDD	DAG1	2.91315	2498	N	0	0	0	dystroglycan 1
MDD	ZBP1	2.91145	2499	N	0	0	0	Z-DNA binding protein 1
MDD	PSMA2	2.91012	2500	N	0	0	0	proteasome 20S subunit alpha 2
MDD	ACO2	2.91006	2501	N	0	0	0	aconitase 2
MDD	SH2B2	2.90897	2502	N	0	0	0	SH2B adaptor protein 2
MDD	LAMA2	2.90503	2503	N	0	0	0	laminin subunit alpha 2
MDD	ELMO1	2.90391	2504	N	0	0	0	engulfment and cell motility 1
MDD	SRSF1	2.90378	2505	N	0	0	0	serine and arginine rich splicing factor 1
MDD	NR2C2	2.90201	2506	N	0	0	0	nuclear receptor subfamily 2 group C member 2
MDD	PLXNA1	2.90148	2507	N	0	0	0	plexin A1
MDD	GJA1	2.90132	2508	N	0	0	0	gap junction protein alpha 1
MDD	H1-2	2.89942	2509	N	0	0	0	H1.2 linker histone, cluster member
MDD	CLEC7A	2.89859	2510	N	0	0	0	C-type lectin domain containing 7A
MDD	CGN	2.89817	2511	N	0	0	0	cingulin
MDD	EIF4G1	2.89775	2512	N	0	0	0	eukaryotic translation initiation factor 4 gamma 1
MDD	AP4E1	2.89666	2513	N	0	0	0	adaptor related protein complex 4 subunit epsilon 1
MDD	IL5	2.89501	2514	N	0	0	0	interleukin 5
MDD	NCSTN	2.89499	2515	N	0	0	0	nicastrin
MDD	VLDLR	2.89384	2516	N	0	0	0	very low density lipoprotein receptor
MDD	USP6NL	2.89332	2517	N	0	0	0	USP6 N-terminal like
MDD	LGALS4	2.89331	2518	N	0	0	0	galectin 4
MDD	UBASH3B	2.8928	2519	N	0	0	0	ubiquitin associated and SH3 domain containing B
MDD	ANAPC5	2.89074	2520	N	0	0	0	anaphase promoting complex subunit 5
MDD	DNAJB2	2.88984	2521	N	0	0	0	DnaJ heat shock protein family (Hsp40) member B2
MDD	PSME1	2.88924	2522	N	0	0	0	proteasome activator subunit 1
MDD	FCGR2A	2.88804	2523	N	0	0	0	Fc gamma receptor IIa
MDD	GRB7	2.88674	2524	N	0	0	0	growth factor receptor bound protein 7
MDD	SPATA2	2.88605	2525	N	0	0	0	spermatogenesis associated 2
MDD	CAPZA3	2.88356	2526	N	0	0	0	capping actin protein of muscle Z-line subunit alpha 3
MDD	ANKLE2	2.87916	2527	N	0	0	0	ankyrin repeat and LEM domain containing 2
MDD	ASF1A	2.87819	2528	N	0	0	0	anti-silencing function 1A histone chaperone
MDD	LEMD2	2.87793	2529	N	0	0	0	LEM domain nuclear envelope protein 2
MDD	MMP2	2.8779	2530	N	0	0	0	matrix metallopeptidase 2
MDD	PBX1	2.87767	2531	N	0	0	0	PBX homeobox 1
MDD	TERF1	2.87607	2532	N	0	0	0	telomeric repeat binding factor 1
MDD	MYL12A	2.87474	2533	N	0	0	0	myosin light chain 12A
MDD	IL33	2.8747	2534	N	0	0	0	interleukin 33
MDD	NCOA4	2.87435	2535	N	0	0	0	nuclear receptor coactivator 4
MDD	TBC1D7	2.87393	2536	N	0	0	0	TBC1 domain family member 7
MDD	CANX	2.87344	2537	N	0	0	0	calnexin
MDD	CISH	2.87257	2538	N	0	0	0	cytokine inducible SH2 containing protein
MDD	ANAPC4	2.87158	2539	N	0	0	0	anaphase promoting complex subunit 4
MDD	ANAPC16	2.87133	2540	N	0	0	0	anaphase promoting complex subunit 16
MDD	SNRPE	2.86932	2541	N	0	0	0	small nuclear ribonucleoprotein polypeptide E
MDD	CCN2	2.86849	2542	N	0	0	0	cellular communication network factor 2
MDD	ZNF652	2.86693	2543	Y	1	3	2	zinc finger protein 652
MDD	PSMD10	2.86553	2544	N	0	0	0	proteasome 26S subunit, non-ATPase 10
MDD	MAF	2.86474	2545	N	0	0	0	MAF bZIP transcription factor
MDD	CDC42BPB	2.86308	2546	Y	1	1	3	CDC42 binding protein kinase beta
MDD	KIF20A	2.86242	2547	N	0	0	0	kinesin family member 20A
MDD	UBE2G2	2.86237	2548	N	0	0	0	ubiquitin conjugating enzyme E2 G2
MDD	TFEB	2.86207	2549	N	0	0	0	transcription factor EB
MDD	LBP	2.86035	2550	N	0	0	0	lipopolysaccharide binding protein
MDD	ATOH1	2.85946	2551	N	0	0	0	atonal bHLH transcription factor 1
MDD	STAP2	2.85927	2552	N	0	0	0	signal transducing adaptor family member 2
MDD	PLIN3	2.85852	2553	N	0	0	0	perilipin 3
MDD	RAB8B	2.85835	2554	N	0	0	0	RAB8B, member RAS oncogene family
MDD	NKX3-2	2.8564	2555	N	0	0	0	NK3 homeobox 2
MDD	APH1B	2.85478	2556	N	0	0	0	aph-1 homolog B, gamma-secretase subunit
MDD	BMPR2	2.85447	2557	N	0	0	0	bone morphogenetic protein receptor type 2
MDD	WWC1	2.85442	2558	N	0	0	0	WW and C2 domain containing 1
MDD	CACNA1S	2.85418	2559	N	0	0	0	calcium voltage-gated channel subunit alpha1 S
MDD	H1-4	2.85402	2560	N	0	0	0	H1.4 linker histone, cluster member
MDD	VCAM1	2.85381	2561	N	0	0	0	vascular cell adhesion molecule 1
MDD	BCAR3	2.8538	2562	N	0	0	0	BCAR3 adaptor protein, NSP family member
MDD	C2CD5	2.85331	2563	N	0	0	0	C2 calcium dependent domain containing 5
MDD	CDC26	2.8519	2564	N	0	0	0	cell division cycle 26
MDD	CLTCL1	2.8497	2565	N	0	0	0	clathrin heavy chain like 1
MDD	PSMD13	2.84915	2566	N	0	0	0	proteasome 26S subunit, non-ATPase 13
MDD	IFNA17	2.84909	2567	N	0	0	0	interferon alpha 17
MDD	RASGRP1	2.84888	2568	N	0	0	0	RAS guanyl releasing protein 1
MDD	GRIN2C	2.84713	2569	N	0	0	0	glutamate ionotropic receptor NMDA type subunit 2C
MDD	DYRK1A	2.84667	2570	N	0	0	0	dual specificity tyrosine phosphorylation regulated kinase 1A
MDD	IRF8	2.84634	2571	Y	0	1	0	interferon regulatory factor 8
MDD	MYO3B	2.84555	2572	N	0	0	0	myosin IIIB
MDD	TRAK2	2.84551	2573	N	0	0	0	trafficking kinesin protein 2
MDD	APC2	2.84357	2574	N	0	0	0	APC regulator of WNT signaling pathway 2
MDD	APOB	2.84307	2575	N	0	0	0	apolipoprotein B
MDD	S100A8	2.84186	2576	N	0	0	0	S100 calcium binding protein A8
MDD	DRD2	2.84054	2577	N	0	0	0	dopamine receptor D2
MDD	H1-1	2.84044	2578	N	0	0	0	H1.1 linker histone, cluster member
MDD	NSMAF	2.83957	2579	N	0	0	0	neutral sphingomyelinase activation associated factor
MDD	LAMC1	2.8395	2580	N	0	0	0	laminin subunit gamma 1
MDD	RNASEL	2.839	2581	N	0	0	0	ribonuclease L
MDD	TRIB3	2.83803	2582	N	0	0	0	tribbles pseudokinase 3
MDD	LAMC3	2.83775	2583	N	0	0	0	laminin subunit gamma 3
MDD	PLAUR	2.83771	2584	N	0	0	0	plasminogen activator, urokinase receptor
MDD	PDLIM2	2.83761	2585	N	0	0	0	PDZ and LIM domain 2
MDD	SPTAN1	2.83695	2586	N	0	0	0	spectrin alpha, non-erythrocytic 1
MDD	APH1A	2.8364	2587	N	0	0	0	aph-1 homolog A, gamma-secretase subunit
MDD	PRKG1	2.83606	2588	N	0	0	0	protein kinase cGMP-dependent 1
MDD	HNRNPC	2.83565	2589	N	0	0	0	heterogeneous nuclear ribonucleoprotein C
MDD	IFIT3	2.8354	2590	N	0	0	0	interferon induced protein with tetratricopeptide repeats 3
MDD	MEFV	2.8349	2591	N	0	0	0	MEFV innate immunity regulator, pyrin
MDD	CREB5	2.83475	2592	N	0	0	0	cAMP responsive element binding protein 5
MDD	PRKAB1	2.83399	2593	N	0	0	0	protein kinase AMP-activated non-catalytic subunit beta 1
MDD	MBTD1	2.83279	2594	N	0	0	0	mbt domain containing 1
MDD	PSMD3	2.8321	2595	N	0	0	0	proteasome 26S subunit, non-ATPase 3
MDD	RTEL1	2.83208	2596	Y	1	0	2	regulator of telomere elongation helicase 1
MDD	OPA1	2.8314	2597	N	0	0	0	OPA1 mitochondrial dynamin like GTPase
MDD	NMNAT1	2.83091	2598	N	0	0	0	nicotinamide nucleotide adenylyltransferase 1
MDD	BMP2	2.83026	2599	N	0	0	0	bone morphogenetic protein 2
MDD	FLT3LG	2.83018	2600	N	0	0	0	fms related receptor tyrosine kinase 3 ligand
MDD	APOA5	2.82915	2601	N	0	0	0	apolipoprotein A5
MDD	RCHY1	2.82591	2602	N	0	0	0	ring finger and CHY zinc finger domain containing 1
MDD	PSENEN	2.82576	2603	N	0	0	0	presenilin enhancer, gamma-secretase subunit
MDD	PPM1F	2.82504	2604	N	0	0	0	protein phosphatase, Mg2+/Mn2+ dependent 1F
MDD	COMMD1	2.82499	2605	N	0	0	0	copper metabolism domain containing 1
MDD	BUB1	2.82462	2606	N	0	0	0	BUB1 mitotic checkpoint serine/threonine kinase
MDD	TTN	2.82444	2607	N	0	0	0	titin
MDD	DOK2	2.82398	2608	N	0	0	0	docking protein 2
MDD	DUSP8	2.82363	2609	N	0	0	0	dual specificity phosphatase 8
MDD	FGF23	2.82346	2610	N	0	0	0	fibroblast growth factor 23
MDD	NR1D1	2.82263	2611	N	0	0	0	nuclear receptor subfamily 1 group D member 1
MDD	CENPE	2.8222	2612	N	0	0	0	centromere protein E
MDD	UBA2	2.82212	2613	N	0	0	0	ubiquitin like modifier activating enzyme 2
MDD	FOXA2	2.82128	2614	N	0	0	0	forkhead box A2
MDD	PFDN6	2.8192	2615	N	0	0	0	prefoldin subunit 6
MDD	KHDRBS1	2.81741	2616	N	0	0	0	KH RNA binding domain containing, signal transduction associated 1
MDD	KPNA4	2.81722	2617	N	0	0	0	karyopherin subunit alpha 4
MDD	MYH11	2.81719	2618	N	0	0	0	myosin heavy chain 11
MDD	MYO15A	2.8154	2619	N	0	0	0	myosin XVA
MDD	RHOT2	2.81382	2620	N	0	0	0	ras homolog family member T2
MDD	UNC5B	2.81377	2621	N	0	0	0	unc-5 netrin receptor B
MDD	CRY1	2.81209	2622	N	0	0	0	cryptochrome circadian regulator 1
MDD	HNRNPA2B1	2.81059	2623	N	0	0	0	heterogeneous nuclear ribonucleoprotein A2/B1
MDD	CREM	2.80865	2624	N	0	0	0	cAMP responsive element modulator
MDD	CDKN2B	2.80752	2625	N	0	0	0	cyclin dependent kinase inhibitor 2B
MDD	LIG1	2.80741	2626	N	0	0	0	DNA ligase 1
MDD	IL17F	2.80688	2627	N	0	0	0	interleukin 17F
MDD	PSIP1	2.80656	2628	N	0	0	0	PC4 and SRSF1 interacting protein 1
MDD	BABAM1	2.80648	2629	N	0	0	0	BRISC and BRCA1 A complex member 1
MDD	IFNA21	2.80616	2630	N	0	0	0	interferon alpha 21
MDD	WIPF3	2.80551	2631	N	0	0	0	WAS/WASL interacting protein family member 3
MDD	PRKAG2	2.80495	2632	N	0	0	0	protein kinase AMP-activated non-catalytic subunit gamma 2
MDD	CAV2	2.80449	2633	N	0	0	0	caveolin 2
MDD	CRTC1	2.80436	2634	N	0	0	0	CREB regulated transcription coactivator 1
MDD	IFI16	2.8031	2635	N	0	0	0	interferon gamma inducible protein 16
MDD	DIAPH1	2.80306	2636	N	0	0	0	diaphanous related formin 1
MDD	DSTN	2.80075	2637	N	0	0	0	destrin, actin depolymerizing factor
MDD	BRIP1	2.8004	2638	N	0	0	0	BRCA1 interacting helicase 1
MDD	ERLIN2	2.80017	2639	N	0	0	0	ER lipid raft associated 2
MDD	UBXN2B	2.79907	2640	N	0	0	0	UBX domain protein 2B
MDD	PIK3C2A	2.7962	2641	N	0	0	0	phosphatidylinositol-4-phosphate 3-kinase catalytic subunit type 2 alpha
MDD	PSMD8	2.79614	2642	N	0	0	0	proteasome 26S subunit, non-ATPase 8
MDD	PRKAB2	2.79561	2643	N	0	0	0	protein kinase AMP-activated non-catalytic subunit beta 2
MDD	SMYD1	2.79495	2644	N	0	0	0	SET and MYND domain containing 1
MDD	LAMB3	2.79456	2645	N	0	0	0	laminin subunit beta 3
MDD	DNAJB12	2.79386	2646	N	0	0	0	DnaJ heat shock protein family (Hsp40) member B12
MDD	SLMAP	2.79351	2647	N	0	0	0	sarcolemma associated protein
MDD	PPP1R1B	2.7931	2648	N	0	0	0	protein phosphatase 1 regulatory inhibitor subunit 1B
MDD	NCBP1	2.79253	2649	N	0	0	0	nuclear cap binding protein subunit 1
MDD	AMFR	2.79229	2650	N	0	0	0	autocrine motility factor receptor
MDD	SLC2A1	2.79121	2651	N	0	0	0	solute carrier family 2 member 1
MDD	CHRNA1	2.79061	2652	N	0	0	0	cholinergic receptor nicotinic alpha 1 subunit
MDD	LAMA5	2.78961	2653	N	0	0	0	laminin subunit alpha 5
MDD	MTNR1A	2.78922	2654	N	0	0	0	melatonin receptor 1A
MDD	IFNAR1	2.78802	2655	N	0	0	0	interferon alpha and beta receptor subunit 1
MDD	SPO11	2.78667	2656	N	0	0	0	SPO11 initiator of meiotic double strand breaks
MDD	ANAPC7	2.7862	2657	N	0	0	0	anaphase promoting complex subunit 7
MDD	ENSA	2.7862	2658	N	0	0	0	endosulfine alpha
MDD	CCL11	2.78533	2659	N	0	0	0	C-C motif chemokine ligand 11
MDD	TOX4	2.78442	2660	N	0	0	0	TOX high mobility group box family member 4
MDD	PLA2G4A	2.78428	2661	N	0	0	0	phospholipase A2 group IVA
MDD	PSMA6	2.78421	2662	N	0	0	0	proteasome 20S subunit alpha 6
MDD	SOCS5	2.78304	2663	N	0	0	0	suppressor of cytokine signaling 5
MDD	MLF1	2.78287	2664	N	0	0	0	myeloid leukemia factor 1
MDD	SPEN	2.78211	2665	N	0	0	0	spen family transcriptional repressor
MDD	ITGAD	2.78185	2666	N	0	0	0	integrin subunit alpha D
MDD	MTF2	2.78022	2667	N	0	0	0	metal response element binding transcription factor 2
MDD	ASF1B	2.77964	2668	N	0	0	0	anti-silencing function 1B histone chaperone
MDD	GHR	2.77876	2669	N	0	0	0	growth hormone receptor
MDD	NFKBID	2.77868	2670	N	0	0	0	NFKB inhibitor delta
MDD	CDC5L	2.77862	2671	N	0	0	0	cell division cycle 5 like
MDD	PHF19	2.777	2672	N	0	0	0	PHD finger protein 19
MDD	XRCC1	2.77568	2673	N	0	0	0	X-ray repair cross complementing 1
MDD	USP14	2.77435	2674	N	0	0	0	ubiquitin specific peptidase 14
MDD	TPM1	2.77147	2675	N	0	0	0	tropomyosin 1
MDD	NBR1	2.77063	2676	N	0	0	0	NBR1 autophagy cargo receptor
MDD	PLK4	2.76937	2677	N	0	0	0	polo like kinase 4
MDD	CSF3	2.76824	2678	N	0	0	0	colony stimulating factor 3
MDD	KDM3B	2.767	2679	N	0	0	0	lysine demethylase 3B
MDD	COL4A2	2.766	2680	N	0	0	0	collagen type IV alpha 2 chain
MDD	STRAP	2.76577	2681	N	0	0	0	serine/threonine kinase receptor associated protein
MDD	KIF4A	2.76486	2682	N	0	0	0	kinesin family member 4A
MDD	UBE2T	2.76481	2683	N	0	0	0	ubiquitin conjugating enzyme E2 T
MDD	PSMC6	2.76438	2684	N	0	0	0	proteasome 26S subunit, ATPase 6
MDD	ARFGAP1	2.7643	2685	N	0	0	0	ADP ribosylation factor GTPase activating protein 1
MDD	PECAM1	2.76429	2686	N	0	0	0	platelet and endothelial cell adhesion molecule 1
MDD	ESRP1	2.76037	2687	N	0	0	0	epithelial splicing regulatory protein 1
MDD	SIGIRR	2.76002	2688	N	0	0	0	single Ig and TIR domain containing
MDD	ATF6	2.75978	2689	N	0	0	0	activating transcription factor 6
MDD	PRKG2	2.75936	2690	N	0	0	0	protein kinase cGMP-dependent 2
MDD	AMOT	2.75915	2691	N	0	0	0	angiomotin
MDD	MCM2	2.75905	2692	N	0	0	0	minichromosome maintenance complex component 2
MDD	VTN	2.75838	2693	N	0	0	0	vitronectin
MDD	MMP3	2.75835	2694	N	0	0	0	matrix metallopeptidase 3
MDD	AZI2	2.75834	2695	N	0	0	0	5-azacytidine induced 2
MDD	PSMD12	2.75666	2696	N	0	0	0	proteasome 26S subunit, non-ATPase 12
MDD	TDG	2.75636	2697	N	0	0	0	thymine DNA glycosylase
MDD	NKIRAS1	2.75524	2698	N	0	0	0	NFKB inhibitor interacting Ras like 1
MDD	HIKESHI	2.75227	2699	N	0	0	0	heat shock protein nuclear import factor hikeshi
MDD	SPHK1	2.752	2700	N	0	0	0	sphingosine kinase 1
MDD	ANAPC15	2.75138	2701	N	0	0	0	anaphase promoting complex subunit 15
MDD	KIF14	2.75095	2702	N	0	0	0	kinesin family member 14
MDD	SMARCD2	2.75078	2703	N	0	0	0	SWI/SNF related, matrix associated, actin dependent regulator of chromatin, subfamily d, member 2
MDD	PSMD11	2.74916	2704	N	0	0	0	proteasome 26S subunit, non-ATPase 11
MDD	ERCC6	2.74801	2705	N	0	0	0	ERCC excision repair 6, chromatin remodeling factor
MDD	CDC14A	2.74697	2706	N	0	0	0	cell division cycle 14A
MDD	TAF2	2.74696	2707	N	0	0	0	TATA-box binding protein associated factor 2
MDD	NEUROD1	2.74662	2708	N	0	0	0	neuronal differentiation 1
MDD	IFNA1	2.74591	2709	N	0	0	0	interferon alpha 1
MDD	CHMP5	2.74382	2710	N	0	0	0	charged multivesicular body protein 5
MDD	ZNF112	2.74358	2711	N	0	0	0	zinc finger protein 112
MDD	PRL	2.7421	2712	N	0	0	0	prolactin
MDD	YBX1	2.74033	2713	N	0	0	0	Y-box binding protein 1
MDD	FUS	2.73534	2714	N	0	0	0	FUS RNA binding protein
MDD	RAD1	2.73431	2715	N	0	0	0	RAD1 checkpoint DNA exonuclease
MDD	SMAD5	2.73423	2716	N	0	0	0	SMAD family member 5
MDD	KL	2.73421	2717	N	0	0	0	klotho
MDD	UTRN	2.73414	2718	N	0	0	0	utrophin
MDD	MCM3	2.73025	2719	N	0	0	0	minichromosome maintenance complex component 3
MDD	DNAJB8	2.73007	2720	N	0	0	0	DnaJ heat shock protein family (Hsp40) member B8
MDD	NDUFA2	2.72621	2721	N	0	0	0	NADH:ubiquinone oxidoreductase subunit A2
MDD	DNAAF4	2.72586	2722	N	0	0	0	dynein axonemal assembly factor 4
MDD	SPRY4	2.72508	2723	N	0	0	0	sprouty RTK signaling antagonist 4
MDD	DERA	2.72442	2724	N	0	0	0	deoxyribose-phosphate aldolase
MDD	ANXA7	2.72326	2725	N	0	0	0	annexin A7
MDD	PLAA	2.72306	2726	N	0	0	0	phospholipase A2 activating protein
MDD	LDLR	2.72188	2727	N	0	0	0	low density lipoprotein receptor
MDD	AP1S2	2.72131	2728	N	0	0	0	adaptor related protein complex 1 subunit sigma 2
MDD	DYNC2I2	2.71886	2729	N	0	0	0	dynein 2 intermediate chain 2
MDD	ANP32E	2.71838	2730	N	0	0	0	acidic nuclear phosphoprotein 32 family member E
MDD	RAB6A	2.71779	2731	N	0	0	0	RAB6A, member RAS oncogene family
MDD	CAMLG	2.71768	2732	N	0	0	0	calcium modulating ligand
MDD	TENT4A	2.71572	2733	N	0	0	0	terminal nucleotidyltransferase 4A
MDD	CTTNBP2	2.71554	2734	N	0	0	0	cortactin binding protein 2
MDD	PLK2	2.7149	2735	N	0	0	0	polo like kinase 2
MDD	EWSR1	2.7148	2736	N	0	0	0	EWS RNA binding protein 1
MDD	LDB3	2.71464	2737	N	0	0	0	LIM domain binding 3
MDD	GRPEL1	2.71312	2738	N	0	0	0	GrpE like 1, mitochondrial
MDD	COL17A1	2.71302	2739	N	0	0	0	collagen type XVII alpha 1 chain
MDD	PER3	2.71208	2740	Y	0	0	1	period circadian regulator 3
MDD	IFT52	2.71103	2741	N	0	0	0	intraflagellar transport 52
MDD	PSMD7	2.70999	2742	N	0	0	0	proteasome 26S subunit, non-ATPase 7
MDD	JMY	2.7097	2743	N	0	0	0	junction mediating and regulatory protein, p53 cofactor
MDD	PSMD6	2.70958	2744	N	0	0	0	proteasome 26S subunit, non-ATPase 6
MDD	CCR2	2.7093	2745	N	0	0	0	C-C motif chemokine receptor 2
MDD	LRRK1	2.70518	2746	N	0	0	0	leucine rich repeat kinase 1
MDD	GIPC3	2.70321	2747	N	0	0	0	GIPC PDZ domain containing family member 3
MDD	FZD7	2.70272	2748	N	0	0	0	frizzled class receptor 7
MDD	UBE4B	2.70233	2749	N	0	0	0	ubiquitination factor E4B
MDD	LNX1	2.70132	2750	N	0	0	0	ligand of numb-protein X 1
MDD	CNTN2	2.70072	2751	N	0	0	0	contactin 2
MDD	FLOT1	2.69973	2752	N	0	0	0	flotillin 1
MDD	PSMB1	2.69896	2753	N	0	0	0	proteasome 20S subunit beta 1
MDD	INO80D	2.6982	2754	N	0	0	0	INO80 complex subunit D
MDD	CLPB	2.69814	2755	N	0	0	0	ClpB family mitochondrial disaggregase
MDD	PSMB3	2.69725	2756	N	0	0	0	proteasome 20S subunit beta 3
MDD	KIF17	2.6963	2757	N	0	0	0	kinesin family member 17
MDD	MAP1LC3A	2.69405	2758	N	0	0	0	microtubule associated protein 1 light chain 3 alpha
MDD	CACNA1E	2.6928	2759	N	0	0	0	calcium voltage-gated channel subunit alpha1 E
MDD	STXBP1	2.69278	2760	N	0	0	0	syntaxin binding protein 1
MDD	PTPRK	2.6926	2761	N	0	0	0	protein tyrosine phosphatase receptor type K
MDD	LAMA4	2.69194	2762	N	0	0	0	laminin subunit alpha 4
MDD	AP1S1	2.69099	2763	N	0	0	0	adaptor related protein complex 1 subunit sigma 1
MDD	DCP1A	2.6903	2764	N	0	0	0	decapping mRNA 1A
MDD	KIF2A	2.69025	2765	N	0	0	0	kinesin family member 2A
MDD	HNRNPU	2.69017	2766	N	0	0	0	heterogeneous nuclear ribonucleoprotein U
MDD	CECR2	2.68903	2767	N	0	0	0	CECR2 histone acetyl-lysine reader
MDD	FHOD1	2.68853	2768	N	0	0	0	formin homology 2 domain containing 1
MDD	SOCS4	2.68803	2769	N	0	0	0	suppressor of cytokine signaling 4
MDD	AHSA1	2.68574	2770	N	0	0	0	activator of HSP90 ATPase activity 1
MDD	IFIT1	2.68465	2771	N	0	0	0	interferon induced protein with tetratricopeptide repeats 1
MDD	URI1	2.68421	2772	N	0	0	0	URI1 prefoldin like chaperone
MDD	NHLRC1	2.68356	2773	N	0	0	0	NHL repeat containing E3 ubiquitin protein ligase 1
MDD	ACTC1	2.6825	2774	N	0	0	0	actin alpha cardiac muscle 1
MDD	ADNP	2.68211	2775	N	0	0	0	activity dependent neuroprotector homeobox
MDD	SPRY1	2.68116	2776	N	0	0	0	sprouty RTK signaling antagonist 1
MDD	IL17D	2.67966	2777	N	0	0	0	interleukin 17D
MDD	MAPK4	2.6787	2778	N	0	0	0	mitogen-activated protein kinase 4
MDD	RAP2A	2.67806	2779	N	0	0	0	RAP2A, member of RAS oncogene family
MDD	USP5	2.67758	2780	N	0	0	0	ubiquitin specific peptidase 5
MDD	PCBP2	2.67684	2781	N	0	0	0	poly(rC) binding protein 2
MDD	IFT172	2.67677	2782	N	0	0	0	intraflagellar transport 172
MDD	POLE	2.67588	2783	N	0	0	0	DNA polymerase epsilon, catalytic subunit
MDD	CCNK	2.67552	2784	Y	0	0	1	cyclin K
MDD	RMI1	2.67462	2785	N	0	0	0	RecQ mediated genome instability 1
MDD	RNF43	2.67402	2786	N	0	0	0	ring finger protein 43
MDD	TNFRSF6B	2.67355	2787	N	0	0	0	NA
MDD	RRM2	2.67239	2788	N	0	0	0	ribonucleotide reductase regulatory subunit M2
MDD	RAD51B	2.67237	2789	N	0	0	0	RAD51 paralog B
MDD	PCYT1B	2.6716	2790	N	0	0	0	phosphate cytidylyltransferase 1B, choline
MDD	MYCBP2	2.67112	2791	N	0	0	0	MYC binding protein 2
MDD	A2M	2.66973	2792	N	0	0	0	alpha-2-macroglobulin
MDD	HERC5	2.66925	2793	N	0	0	0	HECT and RLD domain containing E3 ubiquitin protein ligase 5
MDD	CDC7	2.66881	2794	N	0	0	0	cell division cycle 7
MDD	VRK2	2.66834	2795	N	0	0	0	VRK serine/threonine kinase 2
MDD	ARHGAP10	2.66691	2796	N	0	0	0	Rho GTPase activating protein 10
MDD	DPF3	2.66656	2797	N	0	0	0	double PHD fingers 3
MDD	ZFYVE9	2.66613	2798	N	0	0	0	zinc finger FYVE-type containing 9
MDD	SCRIB	2.66531	2799	N	0	0	0	scribble planar cell polarity protein
MDD	ANXA1	2.66471	2800	Y	0	1	0	annexin A1
MDD	PARP2	2.66293	2801	N	0	0	0	poly(ADP-ribose) polymerase 2
MDD	THEMIS	2.66275	2802	N	0	0	0	thymocyte selection associated
MDD	DYRK2	2.66193	2803	N	0	0	0	dual specificity tyrosine phosphorylation regulated kinase 2
MDD	TRPC4AP	2.65906	2804	N	0	0	0	transient receptor potential cation channel subfamily C member 4 associated protein
MDD	FOXR1	2.65837	2805	N	0	0	0	forkhead box R1
MDD	IGHV3-11	2.65824	2806	N	0	0	0	NA
MDD	ANGPT2	2.6578	2807	N	0	0	0	angiopoietin 2
MDD	TFRC	2.65742	2808	N	0	0	0	transferrin receptor
MDD	NCKIPSD	2.65697	2809	N	0	0	0	NCK interacting protein with SH3 domain
MDD	CAV3	2.65604	2810	N	0	0	0	caveolin 3
MDD	SIPA1	2.65136	2811	Y	0	1	1	signal-induced proliferation-associated 1
MDD	TLR5	2.65102	2812	N	0	0	0	toll like receptor 5
MDD	OASL	2.65077	2813	N	0	0	0	2'-5'-oligoadenylate synthetase like
MDD	AMBRA1	2.65044	2814	N	0	0	0	autophagy and beclin 1 regulator 1
MDD	PRKCH	2.65026	2815	N	0	0	0	protein kinase C eta
MDD	SNRPD3	2.64979	2816	N	0	0	0	small nuclear ribonucleoprotein D3 polypeptide
MDD	BRK1	2.64909	2817	N	0	0	0	BRICK1 subunit of SCAR/WAVE actin nucleating complex
MDD	SGTA	2.64908	2818	N	0	0	0	small glutamine rich tetratricopeptide repeat co-chaperone alpha
MDD	SMC1A	2.64886	2819	N	0	0	0	structural maintenance of chromosomes 1A
MDD	MSTN	2.64844	2820	N	0	0	0	myostatin
MDD	PLXNA3	2.64627	2821	N	0	0	0	plexin A3
MDD	CALML6	2.64531	2822	N	0	0	0	calmodulin like 6
MDD	ASPM	2.64468	2823	N	0	0	0	assembly factor for spindle microtubules
MDD	RCC1	2.64448	2824	N	0	0	0	regulator of chromosome condensation 1
MDD	NDUFV2	2.64409	2825	N	0	0	0	NADH:ubiquinone oxidoreductase core subunit V2
MDD	PSMB5	2.64312	2826	N	0	0	0	proteasome 20S subunit beta 5
MDD	NDUFV1	2.64301	2827	N	0	0	0	NADH:ubiquinone oxidoreductase core subunit V1
MDD	SNRPD1	2.64176	2828	N	0	0	0	small nuclear ribonucleoprotein D1 polypeptide
MDD	VGF	2.64092	2829	N	0	0	0	VGF nerve growth factor inducible
MDD	DOCK3	2.64009	2830	N	0	0	0	dedicator of cytokinesis 3
MDD	CDT1	2.63986	2831	N	0	0	0	chromatin licensing and DNA replication factor 1
MDD	CUBN	2.63949	2832	N	0	0	0	cubilin
MDD	TNS1	2.63876	2833	N	0	0	0	tensin 1
MDD	HLA-B	2.63863	2834	N	0	0	0	major histocompatibility complex, class I, B
MDD	TEC	2.63837	2835	N	0	0	0	tec protein tyrosine kinase
MDD	HBG2	2.63705	2836	N	0	0	0	NA
MDD	COL4A5	2.63337	2837	N	0	0	0	collagen type IV alpha 5 chain
MDD	TUBA3E	2.63327	2838	N	0	0	0	tubulin alpha 3e
MDD	USF2	2.63253	2839	N	0	0	0	upstream transcription factor 2, c-fos interacting
MDD	AUTS2	2.63235	2840	N	0	0	0	activator of transcription and developmental regulator AUTS2
MDD	RMI2	2.63226	2841	N	0	0	0	RecQ mediated genome instability 2
MDD	NSD1	2.63146	2842	N	0	0	0	nuclear receptor binding SET domain protein 1
MDD	HLA-C	2.6297	2843	N	0	0	0	major histocompatibility complex, class I, C
MDD	SH3GL3	2.62968	2844	N	0	0	0	SH3 domain containing GRB2 like 3, endophilin A3
MDD	SDHA	2.62909	2845	N	0	0	0	succinate dehydrogenase complex flavoprotein subunit A
MDD	ATP5F1C	2.62649	2846	N	0	0	0	ATP synthase F1 subunit gamma
MDD	RNF125	2.62635	2847	N	0	0	0	ring finger protein 125
MDD	ARHGAP1	2.62568	2848	N	0	0	0	Rho GTPase activating protein 1
MDD	EPOP	2.6251	2849	N	0	0	0	elongin BC and polycomb repressive complex 2 associated protein
MDD	PSME4	2.62389	2850	N	0	0	0	proteasome activator subunit 4
MDD	CDKN3	2.62361	2851	N	0	0	0	cyclin dependent kinase inhibitor 3
MDD	GNG12	2.62316	2852	N	0	0	0	G protein subunit gamma 12
MDD	UBQLN1	2.6222	2853	N	0	0	0	ubiquilin 1
MDD	IFT122	2.62195	2854	N	0	0	0	intraflagellar transport 122
MDD	LMO1	2.62178	2855	N	0	0	0	LIM domain only 1
MDD	EEF2	2.62167	2856	N	0	0	0	eukaryotic translation elongation factor 2
MDD	PPP1R15B	2.62156	2857	N	0	0	0	protein phosphatase 1 regulatory subunit 15B
MDD	SEM1	2.62112	2858	N	0	0	0	SEM1 26S proteasome subunit
MDD	PSMB6	2.62106	2859	N	0	0	0	proteasome 20S subunit beta 6
MDD	PFDN4	2.6184	2860	N	0	0	0	prefoldin subunit 4
MDD	MYF5	2.61807	2861	N	0	0	0	myogenic factor 5
MDD	PICK1	2.61611	2862	N	0	0	0	protein interacting with PRKCA 1
MDD	GLMN	2.61588	2863	N	0	0	0	glomulin, FKBP associated protein
MDD	DYNC2LI1	2.6158	2864	N	0	0	0	dynein cytoplasmic 2 light intermediate chain 1
MDD	TUBAL3	2.61477	2865	N	0	0	0	tubulin alpha like 3
MDD	NIT2	2.61467	2866	N	0	0	0	nitrilase family member 2
MDD	MYO7A	2.61457	2867	N	0	0	0	myosin VIIA
MDD	ARHGEF11	2.61197	2868	N	0	0	0	Rho guanine nucleotide exchange factor 11
MDD	PPP4R2	2.61014	2869	N	0	0	0	protein phosphatase 4 regulatory subunit 2
MDD	COL1A2	2.60983	2870	N	0	0	0	collagen type I alpha 2 chain
MDD	SHH	2.60807	2871	N	0	0	0	sonic hedgehog signaling molecule
MDD	HOMER3	2.60784	2872	N	0	0	0	homer scaffold protein 3
MDD	VEGFD	2.607	2873	N	0	0	0	vascular endothelial growth factor D
MDD	ARPC4	2.60546	2874	N	0	0	0	actin related protein 2/3 complex subunit 4
MDD	ARHGEF12	2.60544	2875	N	0	0	0	Rho guanine nucleotide exchange factor 12
MDD	TAF12	2.6045	2876	N	0	0	0	TATA-box binding protein associated factor 12
MDD	PELI3	2.60321	2877	N	0	0	0	pellino E3 ubiquitin protein ligase family member 3
MDD	PIH1D1	2.60076	2878	N	0	0	0	PIH1 domain containing 1
MDD	SYNE2	2.60073	2879	N	0	0	0	spectrin repeat containing nuclear envelope protein 2
MDD	COL4A3	2.59996	2880	N	0	0	0	collagen type IV alpha 3 chain
MDD	GGA3	2.5993	2881	N	0	0	0	golgi associated, gamma adaptin ear containing, ARF binding protein 3
MDD	PCYT1A	2.59927	2882	N	0	0	0	phosphate cytidylyltransferase 1A, choline
MDD	CHMP1A	2.59707	2883	N	0	0	0	charged multivesicular body protein 1A
MDD	ELL	2.59656	2884	N	0	0	0	elongation factor for RNA polymerase II
MDD	CCL2	2.5962	2885	N	0	0	0	C-C motif chemokine ligand 2
MDD	MYL1	2.5961	2886	N	0	0	0	myosin light chain 1
MDD	LAMB2	2.59584	2887	N	0	0	0	laminin subunit beta 2
MDD	KIF2C	2.5939	2888	N	0	0	0	kinesin family member 2C
MDD	DNAJC21	2.5922	2889	N	0	0	0	DnaJ heat shock protein family (Hsp40) member C21
MDD	KIF3B	2.59152	2890	N	0	0	0	kinesin family member 3B
MDD	DDX55	2.58954	2891	N	0	0	0	DEAD-box helicase 55
MDD	DKC1	2.5883	2892	N	0	0	0	dyskerin pseudouridine synthase 1
MDD	SELP	2.58754	2893	N	0	0	0	selectin P
MDD	NUMA1	2.58674	2894	N	0	0	0	nuclear mitotic apparatus protein 1
MDD	EBF1	2.58668	2895	N	0	0	0	EBF transcription factor 1
MDD	PTGS2	2.58454	2896	N	0	0	0	prostaglandin-endoperoxide synthase 2
MDD	SMARCA1	2.58164	2897	N	0	0	0	SWI/SNF related, matrix associated, actin dependent regulator of chromatin, subfamily a, member 1
MDD	ADAM10	2.58072	2898	N	0	0	0	ADAM metallopeptidase domain 10
MDD	MYSM1	2.57892	2899	N	0	0	0	Myb like, SWIRM and MPN domains 1
MDD	CD8A	2.57825	2900	N	0	0	0	CD8 subunit alpha
MDD	SMC5	2.57778	2901	N	0	0	0	structural maintenance of chromosomes 5
MDD	EIF2AK3	2.57711	2902	N	0	0	0	eukaryotic translation initiation factor 2 alpha kinase 3
MDD	VTA1	2.5759	2903	N	0	0	0	vesicle trafficking 1
MDD	RSAD2	2.57471	2904	N	0	0	0	radical S-adenosyl methionine domain containing 2
MDD	HSD17B10	2.57458	2905	N	0	0	0	hydroxysteroid 17-beta dehydrogenase 10
MDD	CDK8	2.57399	2906	N	0	0	0	cyclin dependent kinase 8
MDD	PRKAA1	2.57377	2907	N	0	0	0	protein kinase AMP-activated catalytic subunit alpha 1
MDD	POLH	2.57256	2908	N	0	0	0	DNA polymerase eta
MDD	HMOX1	2.57059	2909	N	0	0	0	heme oxygenase 1
MDD	CACNB3	2.5695	2910	N	0	0	0	calcium voltage-gated channel auxiliary subunit beta 3
MDD	RAB3GAP2	2.56901	2911	N	0	0	0	RAB3 GTPase activating non-catalytic protein subunit 2
MDD	SH3GL1	2.56877	2912	N	0	0	0	SH3 domain containing GRB2 like 1, endophilin A2
MDD	IFNA10	2.56664	2913	N	0	0	0	interferon alpha 10
MDD	IFNA16	2.56664	2913	N	0	0	0	interferon alpha 16
MDD	IFNA7	2.56664	2913	N	0	0	0	interferon alpha 7
MDD	LEPR	2.56466	2916	N	0	0	0	leptin receptor
MDD	AGRN	2.56318	2917	N	0	0	0	agrin
MDD	POLR3A	2.56301	2918	N	0	0	0	RNA polymerase III subunit A
MDD	LATS1	2.5623	2919	N	0	0	0	large tumor suppressor kinase 1
MDD	BUB3	2.56213	2920	N	0	0	0	BUB3 mitotic checkpoint protein
MDD	ZFP36	2.56179	2921	N	0	0	0	ZFP36 ring finger protein
MDD	BCORL1	2.56085	2922	N	0	0	0	BCL6 corepressor like 1
MDD	MORN4	2.55877	2923	N	0	0	0	MORN repeat containing 4
MDD	FCGR2B	2.55845	2924	N	0	0	0	Fc gamma receptor IIb
MDD	MCM4	2.55832	2925	N	0	0	0	minichromosome maintenance complex component 4
MDD	RRN3	2.55804	2926	N	0	0	0	RRN3 homolog, RNA polymerase I transcription factor
MDD	PSMA8	2.55795	2927	N	0	0	0	proteasome 20S subunit alpha 8
MDD	CIB1	2.55547	2928	N	0	0	0	calcium and integrin binding 1
MDD	IRF9	2.55334	2929	N	0	0	0	interferon regulatory factor 9
MDD	DTX1	2.55316	2930	N	0	0	0	deltex E3 ubiquitin ligase 1
MDD	ATXN7	2.55217	2931	N	0	0	0	ataxin 7
MDD	TRPC3	2.55125	2932	N	0	0	0	transient receptor potential cation channel subfamily C member 3
MDD	BCL2A1	2.55115	2933	N	0	0	0	BCL2 related protein A1
MDD	FMNL1	2.55109	2934	N	0	0	0	formin like 1
MDD	ADGRA2	2.54964	2935	N	0	0	0	adhesion G protein-coupled receptor A2
MDD	ZFYVE16	2.54931	2936	N	0	0	0	zinc finger FYVE-type containing 16
MDD	PPIB	2.54916	2937	N	0	0	0	peptidylprolyl isomerase B
MDD	NOLC1	2.54798	2938	N	0	0	0	nucleolar and coiled-body phosphoprotein 1
MDD	ADCY2	2.5476	2939	N	0	0	0	adenylate cyclase 2
MDD	MYO1B	2.54672	2940	N	0	0	0	myosin IB
MDD	CACYBP	2.54669	2941	N	0	0	0	calcyclin binding protein
MDD	TTR	2.54487	2942	N	0	0	0	transthyretin
MDD	SNRPF	2.54479	2943	N	0	0	0	small nuclear ribonucleoprotein polypeptide F
MDD	CDH17	2.54442	2944	N	0	0	0	cadherin 17
MDD	NDEL1	2.54369	2945	N	0	0	0	nudE neurodevelopment protein 1 like 1
MDD	TAF9B	2.54244	2946	N	0	0	0	TATA-box binding protein associated factor 9b
MDD	MAML3	2.54241	2947	N	0	0	0	mastermind like transcriptional coactivator 3
MDD	EPS8L2	2.54115	2948	N	0	0	0	EPS8 signaling adaptor L2
MDD	TEAD1	2.53925	2949	N	0	0	0	TEA domain transcription factor 1
MDD	MYH14	2.53864	2950	N	0	0	0	myosin heavy chain 14
MDD	CAPN2	2.53794	2951	N	0	0	0	calpain 2
MDD	NKIRAS2	2.53777	2952	N	0	0	0	NFKB inhibitor interacting Ras like 2
MDD	IL5RA	2.53701	2953	N	0	0	0	interleukin 5 receptor subunit alpha
MDD	DCUN1D1	2.53678	2954	N	0	0	0	defective in cullin neddylation 1 domain containing 1
MDD	PSMB7	2.53578	2955	N	0	0	0	proteasome 20S subunit beta 7
MDD	CEP350	2.53544	2956	N	0	0	0	centrosomal protein 350
MDD	PKD2	2.53302	2957	N	0	0	0	polycystin 2, transient receptor potential cation channel
MDD	GIT2	2.53245	2958	N	0	0	0	GIT ArfGAP 2
MDD	PSMF1	2.53196	2959	N	0	0	0	proteasome inhibitor subunit 1
MDD	IGF2R	2.5312	2960	N	0	0	0	insulin like growth factor 2 receptor
MDD	RFC1	2.52851	2961	N	0	0	0	replication factor C subunit 1
MDD	NOP2	2.52841	2962	N	0	0	0	NOP2 nucleolar protein
MDD	GNG4	2.52784	2963	N	0	0	0	G protein subunit gamma 4
MDD	KIF18A	2.52724	2964	N	0	0	0	kinesin family member 18A
MDD	BATF3	2.52719	2965	N	0	0	0	basic leucine zipper ATF-like transcription factor 3
MDD	EGLN1	2.52667	2966	N	0	0	0	egl-9 family hypoxia inducible factor 1
MDD	DNAJB9	2.52619	2967	N	0	0	0	DnaJ heat shock protein family (Hsp40) member B9
MDD	HIRA	2.52536	2968	N	0	0	0	histone cell cycle regulator
MDD	KAT7	2.52496	2969	N	0	0	0	lysine acetyltransferase 7
MDD	PRKAA2	2.5238	2970	N	0	0	0	protein kinase AMP-activated catalytic subunit alpha 2
MDD	COTL1	2.52355	2971	N	0	0	0	coactosin like F-actin binding protein 1
MDD	HERC2	2.52308	2972	N	0	0	0	HECT and RLD domain containing E3 ubiquitin protein ligase 2
MDD	PHF10	2.52243	2973	N	0	0	0	PHD finger protein 10
MDD	UBE2D4	2.52176	2974	N	0	0	0	ubiquitin conjugating enzyme E2 D4 (putative)
MDD	PAX8	2.52131	2975	N	0	0	0	paired box 8
MDD	IFNA4	2.52079	2976	N	0	0	0	interferon alpha 4
MDD	RABGEF1	2.52077	2977	N	0	0	0	RAB guanine nucleotide exchange factor 1
MDD	UBE2G1	2.52076	2978	N	0	0	0	ubiquitin conjugating enzyme E2 G1
MDD	SMC2	2.51827	2979	N	0	0	0	structural maintenance of chromosomes 2
MDD	EPN2	2.51645	2980	N	0	0	0	epsin 2
MDD	MAFB	2.51617	2981	N	0	0	0	MAF bZIP transcription factor B
MDD	H1-5	2.51512	2982	N	0	0	0	H1.5 linker histone, cluster member
MDD	TRIP13	2.51438	2983	N	0	0	0	thyroid hormone receptor interactor 13
MDD	FCER2	2.51384	2984	N	0	0	0	Fc epsilon receptor II
MDD	DUSP9	2.5138	2985	N	0	0	0	dual specificity phosphatase 9
MDD	BRD3	2.51377	2986	N	0	0	0	bromodomain containing 3
MDD	EIF4A1	2.51371	2987	N	0	0	0	eukaryotic translation initiation factor 4A1
MDD	ARR3	2.51284	2988	N	0	0	0	arrestin 3
MDD	MYF6	2.51228	2989	N	0	0	0	myogenic factor 6
MDD	IFT20	2.51224	2990	N	0	0	0	intraflagellar transport 20
MDD	GNG5	2.51208	2991	N	0	0	0	G protein subunit gamma 5
MDD	FOXR2	2.50861	2992	N	0	0	0	forkhead box R2
MDD	ARPC5	2.50834	2993	N	0	0	0	actin related protein 2/3 complex subunit 5
MDD	ABCB1	2.50817	2994	N	0	0	0	ATP binding cassette subfamily B member 1
MDD	MPL	2.50814	2995	N	0	0	0	MPL proto-oncogene, thrombopoietin receptor
MDD	RNF103-CHMP3	2.50747	2996	N	0	0	0	NA
MDD	EXOC1	2.50505	2997	N	0	0	0	exocyst complex component 1
MDD	IDE	2.50465	2998	N	0	0	0	insulin degrading enzyme
MDD	IFT25	2.49964	2999	N	0	0	0	intraflagellar transport 25
MDD	SLX4	2.49911	3000	N	0	0	0	SLX4 structure-specific endonuclease subunit
MDD	NDUFS5	2.49883	3001	N	0	0	0	NADH:ubiquinone oxidoreductase subunit S5
MDD	PSMB10	2.49859	3002	N	0	0	0	NA
MDD	HCLS1	2.49753	3003	N	0	0	0	hematopoietic cell-specific Lyn substrate 1
MDD	LYL1	2.49722	3004	N	0	0	0	LYL1 basic helix-loop-helix family member
MDD	PPP1R10	2.49715	3005	N	0	0	0	protein phosphatase 1 regulatory subunit 10
MDD	PRAM1	2.49711	3006	N	0	0	0	PML-RARA regulated adaptor molecule 1
MDD	GP9	2.4962	3007	N	0	0	0	glycoprotein IX platelet
MDD	RNF7	2.49581	3008	N	0	0	0	ring finger protein 7
MDD	DET1	2.4954	3009	N	0	0	0	DET1 partner of COP1 E3 ubiquitin ligase
MDD	CHMP1B	2.49411	3010	N	0	0	0	charged multivesicular body protein 1B
MDD	CDC14B	2.49376	3011	N	0	0	0	cell division cycle 14B
MDD	CKB	2.49374	3012	Y	1	4	0	creatine kinase B
MDD	ARHGEF18	2.49358	3013	N	0	0	0	Rho/Rac guanine nucleotide exchange factor 18
MDD	MANF	2.49331	3014	N	0	0	0	mesencephalic astrocyte derived neurotrophic factor
MDD	PSMB9	2.49145	3015	N	0	0	0	proteasome 20S subunit beta 9
MDD	AP1M1	2.4914	3016	N	0	0	0	adaptor related protein complex 1 subunit mu 1
MDD	WDR19	2.49117	3017	N	0	0	0	WD repeat domain 19
MDD	SYVN1	2.48939	3018	N	0	0	0	synoviolin 1
MDD	CLIP1	2.48852	3019	N	0	0	0	CAP-Gly domain containing linker protein 1
MDD	DYNC2I1	2.48809	3020	N	0	0	0	dynein 2 intermediate chain 1
MDD	RASGRF2	2.48748	3021	N	0	0	0	Ras protein specific guanine nucleotide releasing factor 2
MDD	EMD	2.48604	3022	N	0	0	0	emerin
MDD	CD72	2.48583	3023	N	0	0	0	CD72 molecule
MDD	PSMB11	2.48525	3024	N	0	0	0	proteasome subunit beta 11
MDD	SNF8	2.48407	3025	N	0	0	0	SNF8 subunit of ESCRT-II
MDD	PSMD5	2.48406	3026	N	0	0	0	proteasome 26S subunit, non-ATPase 5
MDD	TCEA1	2.48273	3027	N	0	0	0	transcription elongation factor A1
MDD	DNAJB11	2.4814	3028	N	0	0	0	DnaJ heat shock protein family (Hsp40) member B11
MDD	COL4A6	2.48095	3029	N	0	0	0	collagen type IV alpha 6 chain
MDD	SOX4	2.47982	3030	N	0	0	0	SRY-box transcription factor 4
MDD	HABP4	2.47952	3031	N	0	0	0	hyaluronan binding protein 4
MDD	SYMPK	2.4791	3032	N	0	0	0	symplekin scaffold protein
MDD	IFNA8	2.47862	3033	N	0	0	0	interferon alpha 8
MDD	CHD1L	2.47674	3034	N	0	0	0	chromodomain helicase DNA binding protein 1 like
MDD	DOCK8	2.47564	3035	N	0	0	0	dedicator of cytokinesis 8
MDD	MYL2	2.47548	3036	N	0	0	0	myosin light chain 2
MDD	PRPF19	2.47487	3037	N	0	0	0	pre-mRNA processing factor 19
MDD	SHB	2.47384	3038	N	0	0	0	SH2 domain containing adaptor protein B
MDD	TJP2	2.47192	3039	N	0	0	0	tight junction protein 2
MDD	G6PD	2.47098	3040	N	0	0	0	glucose-6-phosphate dehydrogenase
MDD	ACKR3	2.4709	3041	N	0	0	0	atypical chemokine receptor 3
MDD	UBE2W	2.47019	3042	N	0	0	0	ubiquitin conjugating enzyme E2 W
MDD	TRAP1	2.46553	3043	N	0	0	0	TNF receptor associated protein 1
MDD	DYNLRB1	2.46527	3044	N	0	0	0	dynein light chain roadblock-type 1
MDD	GH1	2.46337	3045	N	0	0	0	growth hormone 1
MDD	WNT4	2.46256	3046	N	0	0	0	Wnt family member 4
MDD	PPME1	2.46173	3047	N	0	0	0	protein phosphatase methylesterase 1
MDD	MYH2	2.46015	3048	N	0	0	0	myosin heavy chain 2
MDD	PRKAG3	2.45905	3049	N	0	0	0	protein kinase AMP-activated non-catalytic subunit gamma 3
MDD	VEGFB	2.45886	3050	N	0	0	0	vascular endothelial growth factor B
MDD	CALML4	2.4588	3051	N	0	0	0	calmodulin like 4
MDD	MAGED1	2.45864	3052	N	0	0	0	MAGE family member D1
MDD	CHMP3	2.4578	3053	N	0	0	0	charged multivesicular body protein 3
MDD	CRIP2	2.45636	3054	N	0	0	0	cysteine rich protein 2
MDD	ENTR1	2.45636	3054	N	0	0	0	endosome associated trafficking regulator 1
MDD	PARD3B	2.45445	3056	N	0	0	0	par-3 family cell polarity regulator beta
MDD	HSF2	2.4537	3057	N	0	0	0	heat shock transcription factor 2
MDD	NCBP2	2.45042	3058	N	0	0	0	nuclear cap binding protein subunit 2
MDD	PIP5KL1	2.44974	3059	N	0	0	0	phosphatidylinositol-4-phosphate 5-kinase like 1
MDD	HBS1L	2.448	3060	N	0	0	0	HBS1 like translational GTPase
MDD	NECTIN3	2.44652	3061	N	0	0	0	nectin cell adhesion molecule 3
MDD	RPS6KA2	2.44549	3062	N	0	0	0	ribosomal protein S6 kinase A2
MDD	PDIA3	2.44504	3063	N	0	0	0	protein disulfide isomerase family A member 3
MDD	PLCB4	2.44379	3064	N	0	0	0	phospholipase C beta 4
MDD	ISL1	2.4423	3065	N	0	0	0	ISL LIM homeobox 1
MDD	P4HA2	2.43896	3066	Y	1	3	1	prolyl 4-hydroxylase subunit alpha 2
MDD	RPS3	2.4383	3067	N	0	0	0	ribosomal protein S3
MDD	KIF15	2.4352	3068	N	0	0	0	kinesin family member 15
MDD	CENPN	2.43474	3069	N	0	0	0	centromere protein N
MDD	IL18RAP	2.43452	3070	N	0	0	0	interleukin 18 receptor accessory protein
MDD	SUPT6H	2.43443	3071	N	0	0	0	SPT6 homolog, histone chaperone and transcription elongation factor
MDD	DNAJC3	2.43409	3072	N	0	0	0	DnaJ heat shock protein family (Hsp40) member C3
MDD	ITSN2	2.43351	3073	N	0	0	0	intersectin 2
MDD	GLO1	2.4331	3074	N	0	0	0	glyoxalase I
MDD	EPHA7	2.43239	3075	N	0	0	0	EPH receptor A7
MDD	GOT2	2.43238	3076	N	0	0	0	glutamic-oxaloacetic transaminase 2
MDD	PPARGC1B	2.43237	3077	N	0	0	0	PPARG coactivator 1 beta
MDD	PKMYT1	2.43138	3078	N	0	0	0	protein kinase, membrane associated tyrosine/threonine 1
MDD	CYBA	2.43103	3079	N	0	0	0	cytochrome b-245 alpha chain
MDD	TTC21B	2.43024	3080	N	0	0	0	tetratricopeptide repeat domain 21B
MDD	CREB3L3	2.43018	3081	N	0	0	0	cAMP responsive element binding protein 3 like 3
MDD	SMAD9	2.43015	3082	N	0	0	0	SMAD family member 9
MDD	BMPR1B	2.42925	3083	N	0	0	0	bone morphogenetic protein receptor type 1B
MDD	WNT2	2.42852	3084	N	0	0	0	Wnt family member 2
MDD	DNAAF10	2.42735	3085	N	0	0	0	dynein axonemal assembly factor 10
MDD	ANAPC13	2.42644	3086	N	0	0	0	anaphase promoting complex subunit 13
MDD	BMPR1A	2.42437	3087	N	0	0	0	bone morphogenetic protein receptor type 1A
MDD	ZNF395	2.42431	3088	N	0	0	0	zinc finger protein 395
MDD	S100A9	2.42412	3089	N	0	0	0	S100 calcium binding protein A9
MDD	FFAR4	2.42341	3090	N	0	0	0	free fatty acid receptor 4
MDD	HNRNPM	2.42229	3091	N	0	0	0	heterogeneous nuclear ribonucleoprotein M
MDD	HMGA1	2.42213	3092	N	0	0	0	high mobility group AT-hook 1
MDD	PIK3C2B	2.42212	3093	N	0	0	0	phosphatidylinositol-4-phosphate 3-kinase catalytic subunit type 2 beta
MDD	BCCIP	2.42165	3094	N	0	0	0	BRCA2 and CDKN1A interacting protein
MDD	COL7A1	2.4206	3095	N	0	0	0	collagen type VII alpha 1 chain
MDD	WNT3	2.4205	3096	N	0	0	0	Wnt family member 3
MDD	CD8B	2.41962	3097	N	0	0	0	CD8 subunit beta
MDD	MAP1LC3C	2.41906	3098	N	0	0	0	microtubule associated protein 1 light chain 3 gamma
MDD	TXN2	2.41876	3099	N	0	0	0	thioredoxin 2
MDD	ATP5F1D	2.41854	3100	N	0	0	0	ATP synthase F1 subunit delta
MDD	RECQL	2.41784	3101	N	0	0	0	RecQ like helicase
MDD	GDI1	2.41762	3102	N	0	0	0	GDP dissociation inhibitor 1
MDD	DAAM1	2.41713	3103	N	0	0	0	dishevelled associated activator of morphogenesis 1
MDD	ALYREF	2.41701	3104	N	0	0	0	Aly/REF export factor
MDD	NR0B1	2.41552	3105	N	0	0	0	nuclear receptor subfamily 0 group B member 1
MDD	CTSH	2.41348	3106	N	0	0	0	cathepsin H
MDD	VRK3	2.41308	3107	N	0	0	0	VRK serine/threonine kinase 3
MDD	HBP1	2.41293	3108	N	0	0	0	HMG-box transcription factor 1
MDD	ESPNL	2.41113	3109	N	0	0	0	espin like
MDD	CHN1	2.41068	3110	N	0	0	0	chimerin 1
MDD	SPRED1	2.41	3111	N	0	0	0	sprouty related EVH1 domain containing 1
MDD	DRAP1	2.40714	3112	Y	0	0	2	DR1 associated protein 1
MDD	ANGPTL4	2.40649	3113	N	0	0	0	angiopoietin like 4
MDD	NGLY1	2.40622	3114	N	0	0	0	N-glycanase 1
MDD	ULK1	2.40613	3115	N	0	0	0	unc-51 like autophagy activating kinase 1
MDD	USP49	2.40493	3116	N	0	0	0	ubiquitin specific peptidase 49
MDD	SDC3	2.40466	3117	N	0	0	0	syndecan 3
MDD	NECTIN2	2.4042	3118	N	0	0	0	nectin cell adhesion molecule 2
MDD	BGN	2.4041	3119	N	0	0	0	biglycan
MDD	OSM	2.40377	3120	N	0	0	0	oncostatin M
MDD	GNG8	2.40203	3121	N	0	0	0	G protein subunit gamma 8
MDD	TNFRSF18	2.40178	3122	N	0	0	0	TNF receptor superfamily member 18
MDD	UFD1	2.40143	3123	N	0	0	0	ubiquitin recognition factor in ER associated degradation 1
MDD	MMS19	2.40041	3124	N	0	0	0	MMS19 homolog, cytosolic iron-sulfur assembly component
MDD	L1CAM	2.39935	3125	N	0	0	0	L1 cell adhesion molecule
MDD	POU4F3	2.39887	3126	N	0	0	0	POU class 4 homeobox 3
MDD	SYNPO	2.39846	3127	N	0	0	0	synaptopodin
MDD	AP1G2	2.39795	3128	N	0	0	0	adaptor related protein complex 1 subunit gamma 2
MDD	FANCM	2.39792	3129	N	0	0	0	FA complementation group M
MDD	BAK1	2.39775	3130	N	0	0	0	BCL2 antagonist/killer 1
MDD	RNASE1	2.39772	3131	N	0	0	0	ribonuclease A family member 1, pancreatic
MDD	CLIC4	2.39763	3132	N	0	0	0	chloride intracellular channel 4
MDD	XRCC2	2.39738	3133	N	0	0	0	X-ray repair cross complementing 2
MDD	CALML3	2.3961	3134	N	0	0	0	calmodulin like 3
MDD	FSCN2	2.39574	3135	N	0	0	0	fascin actin-bundling protein 2, retinal
MDD	TRIOBP	2.39574	3135	N	0	0	0	TRIO and F-actin binding protein
MDD	CYTH2	2.39518	3137	N	0	0	0	cytohesin 2
MDD	BAG6	2.39511	3138	N	0	0	0	BAG cochaperone 6
MDD	MPHOSPH8	2.39404	3139	N	0	0	0	M-phase phosphoprotein 8
MDD	RNF128	2.39382	3140	N	0	0	0	ring finger protein 128
MDD	DDX49	2.39321	3141	N	0	0	0	DEAD-box helicase 49
MDD	HFE	2.39296	3142	N	0	0	0	homeostatic iron regulator
MDD	KAT6B	2.39226	3143	N	0	0	0	lysine acetyltransferase 6B
MDD	TOPORS	2.39091	3144	N	0	0	0	TOP1 binding arginine/serine rich protein, E3 ubiquitin ligase
MDD	ZFP42	2.38997	3145	N	0	0	0	ZFP42 zinc finger protein
MDD	RECQL4	2.38971	3146	N	0	0	0	RecQ like helicase 4
MDD	IL1RAP	2.3896	3147	N	0	0	0	interleukin 1 receptor accessory protein
MDD	SUV39H2	2.38907	3148	N	0	0	0	SUV39H2 histone lysine methyltransferase
MDD	CTDNEP1	2.38861	3149	N	0	0	0	CTD nuclear envelope phosphatase 1
MDD	NCF4	2.387	3150	N	0	0	0	neutrophil cytosolic factor 4
MDD	NDUFA4	2.38675	3151	N	0	0	0	NDUFA4 mitochondrial complex associated
MDD	USP30	2.38609	3152	N	0	0	0	ubiquitin specific peptidase 30
MDD	RAB5B	2.38421	3153	N	0	0	0	RAB5B, member RAS oncogene family
MDD	NDUFAB1	2.38376	3154	N	0	0	0	NADH:ubiquinone oxidoreductase subunit AB1
MDD	CNEP1R1	2.38333	3155	N	0	0	0	CTD nuclear envelope phosphatase 1 regulatory subunit 1
MDD	ARHGAP29	2.37948	3156	N	0	0	0	Rho GTPase activating protein 29
MDD	EPHA4	2.37739	3157	N	0	0	0	EPH receptor A4
MDD	ASPSCR1	2.37723	3158	N	0	0	0	ASPSCR1 tether for SLC2A4, UBX domain containing
MDD	TPPP	2.37711	3159	N	0	0	0	tubulin polymerization promoting protein
MDD	NDUFA5	2.37694	3160	N	0	0	0	NADH:ubiquinone oxidoreductase subunit A5
MDD	ATP5F1B	2.37626	3161	N	0	0	0	ATP synthase F1 subunit beta
MDD	RNF5	2.37563	3162	N	0	0	0	ring finger protein 5
MDD	CCNT2	2.37529	3163	N	0	0	0	cyclin T2
MDD	FOXH1	2.37506	3164	N	0	0	0	forkhead box H1
MDD	HLTF	2.37454	3165	N	0	0	0	helicase like transcription factor
MDD	PHF14	2.3743	3166	N	0	0	0	PHD finger protein 14
MDD	FOXO6	2.3737	3167	N	0	0	0	NA
MDD	RGS3	2.37349	3168	N	0	0	0	regulator of G protein signaling 3
MDD	WDR48	2.37335	3169	N	0	0	0	WD repeat domain 48
MDD	TUBB3	2.37324	3170	N	0	0	0	tubulin beta 3 class III
MDD	TFDP2	2.3732	3171	N	0	0	0	transcription factor Dp-2
MDD	ID4	2.37286	3172	N	0	0	0	inhibitor of DNA binding 4
MDD	NSF	2.37262	3173	N	0	0	0	N-ethylmaleimide sensitive factor, vesicle fusing ATPase
MDD	TGM2	2.37238	3174	N	0	0	0	transglutaminase 2
MDD	S100A12	2.37204	3175	N	0	0	0	S100 calcium binding protein A12
MDD	ARHGEF1	2.3715	3176	N	0	0	0	Rho guanine nucleotide exchange factor 1
MDD	SNX6	2.37046	3177	N	0	0	0	sorting nexin 6
MDD	SPRED2	2.37016	3178	N	0	0	0	sprouty related EVH1 domain containing 2
MDD	IFNAR2	2.36799	3179	N	0	0	0	interferon alpha and beta receptor subunit 2
MDD	AFP	2.36759	3180	N	0	0	0	alpha fetoprotein
MDD	VDAC2	2.36691	3181	N	0	0	0	voltage dependent anion channel 2
MDD	VDAC3	2.36606	3182	N	0	0	0	voltage dependent anion channel 3
MDD	PITX3	2.36561	3183	N	0	0	0	paired like homeodomain 3
MDD	MLKL	2.36477	3184	N	0	0	0	mixed lineage kinase domain like pseudokinase
MDD	SKAP1	2.36473	3185	N	0	0	0	src kinase associated phosphoprotein 1
MDD	RANBP9	2.36322	3186	N	0	0	0	RAN binding protein 9
MDD	KLF2	2.36208	3187	N	0	0	0	KLF transcription factor 2
MDD	GNG13	2.36156	3188	N	0	0	0	G protein subunit gamma 13
MDD	ZNF423	2.36148	3189	N	0	0	0	zinc finger protein 423
MDD	CD22	2.36124	3190	N	0	0	0	CD22 molecule
MDD	CD38	2.35941	3191	N	0	0	0	CD38 molecule
MDD	SNRPG	2.35894	3192	N	0	0	0	small nuclear ribonucleoprotein polypeptide G
MDD	RAB3IP	2.3583	3193	N	0	0	0	RAB3A interacting protein
MDD	DROSHA	2.35773	3194	N	0	0	0	drosha ribonuclease III
MDD	VPS25	2.35769	3195	N	0	0	0	vacuolar protein sorting 25 homolog
MDD	GNG11	2.356	3196	N	0	0	0	G protein subunit gamma 11
MDD	ATG12	2.35514	3197	N	0	0	0	autophagy related 12
MDD	CLIP3	2.35513	3198	N	0	0	0	CAP-Gly domain containing linker protein 3
MDD	COL2A1	2.35491	3199	N	0	0	0	collagen type II alpha 1 chain
MDD	IFT74	2.35465	3200	N	0	0	0	intraflagellar transport 74
MDD	POU2F2	2.35449	3201	N	0	0	0	POU class 2 homeobox 2
MDD	TLN2	2.35438	3202	N	0	0	0	talin 2
MDD	PTBP1	2.35302	3203	N	0	0	0	polypyrimidine tract binding protein 1
MDD	RHEB	2.35272	3204	N	0	0	0	Ras homolog, mTORC1 binding
MDD	GPC1	2.35264	3205	N	0	0	0	glypican 1
MDD	LATS2	2.3519	3206	N	0	0	0	large tumor suppressor kinase 2
MDD	SOCS7	2.35118	3207	N	0	0	0	suppressor of cytokine signaling 7
MDD	POLE2	2.34982	3208	N	0	0	0	DNA polymerase epsilon 2, accessory subunit
MDD	IFNA14	2.34959	3209	N	0	0	0	interferon alpha 14
MDD	TUBB4B	2.34902	3210	N	0	0	0	tubulin beta 4B class IVb
MDD	CORO2A	2.34886	3211	N	0	0	0	coronin 2A
MDD	DNAJC19	2.34736	3212	N	0	0	0	DnaJ heat shock protein family (Hsp40) member C19
MDD	IL7R	2.34606	3213	N	0	0	0	interleukin 7 receptor
MDD	SUGT1	2.34597	3214	N	0	0	0	SGT1 homolog, MIS12 kinetochore complex assembly cochaperone
MDD	OLR1	2.34567	3215	N	0	0	0	oxidized low density lipoprotein receptor 1
MDD	MEGF8	2.34493	3216	N	0	0	0	multiple EGF like domains 8
MDD	TINF2	2.34487	3217	N	0	0	0	TERF1 interacting nuclear factor 2
MDD	HLA-DQA2	2.3444	3218	N	0	0	0	major histocompatibility complex, class II, DQ alpha 2
MDD	DUSP5	2.34358	3219	N	0	0	0	dual specificity phosphatase 5
MDD	GEMIN4	2.34353	3220	N	0	0	0	gem nuclear organelle associated protein 4
MDD	NEK9	2.34333	3221	N	0	0	0	NIMA related kinase 9
MDD	PLAC1	2.34225	3222	N	0	0	0	placenta enriched 1
MDD	GRB10	2.34143	3223	N	0	0	0	growth factor receptor bound protein 10
MDD	SUPT5H	2.34022	3224	N	0	0	0	SPT5 homolog, DSIF elongation factor subunit
MDD	UBE2R2	2.33912	3225	N	0	0	0	ubiquitin conjugating enzyme E2 R2
MDD	CALD1	2.33823	3226	N	0	0	0	caldesmon 1
MDD	USP18	2.33732	3227	N	0	0	0	ubiquitin specific peptidase 18
MDD	NDUFB7	2.33683	3228	N	0	0	0	NADH:ubiquinone oxidoreductase subunit B7
MDD	PATZ1	2.33663	3229	N	0	0	0	POZ/BTB and AT hook containing zinc finger 1
MDD	C4BPA	2.33579	3230	N	0	0	0	complement component 4 binding protein alpha
MDD	NECTIN1	2.33513	3231	N	0	0	0	nectin cell adhesion molecule 1
MDD	GPM6A	2.3345	3232	N	0	0	0	glycoprotein M6A
MDD	TRIP11	2.33374	3233	N	0	0	0	thyroid hormone receptor interactor 11
MDD	TFAP2B	2.33373	3234	N	0	0	0	transcription factor AP-2 beta
MDD	DDX41	2.33257	3235	N	0	0	0	DEAD-box helicase 41
MDD	NFKBIZ	2.33128	3236	N	0	0	0	NFKB inhibitor zeta
MDD	RASGRP2	2.3308	3237	N	0	0	0	RAS guanyl releasing protein 2
MDD	CTR9	2.33067	3238	N	0	0	0	CTR9 homolog, Paf1/RNA polymerase II complex component
MDD	RIN3	2.33021	3239	N	0	0	0	Ras and Rab interactor 3
MDD	CBLC	2.32935	3240	N	0	0	0	Cbl proto-oncogene C
MDD	ASXL3	2.32866	3241	N	0	0	0	ASXL transcriptional regulator 3
MDD	RSF1	2.32606	3242	N	0	0	0	remodeling and spacing factor 1
MDD	ORC1	2.32584	3243	N	0	0	0	origin recognition complex subunit 1
MDD	DACH1	2.32553	3244	N	0	0	0	dachshund family transcription factor 1
MDD	SKAP2	2.32541	3245	N	0	0	0	src kinase associated phosphoprotein 2
MDD	AMER1	2.32501	3246	N	0	0	0	APC membrane recruitment protein 1
MDD	MELK	2.32362	3247	N	0	0	0	maternal embryonic leucine zipper kinase
MDD	ARPC1A	2.32255	3248	N	0	0	0	actin related protein 2/3 complex subunit 1A
MDD	DOK3	2.32245	3249	N	0	0	0	docking protein 3
MDD	SGIP1	2.32131	3250	N	0	0	0	SH3GL interacting endocytic adaptor 1
MDD	RAB29	2.32072	3251	N	0	0	0	RAB29, member RAS oncogene family
MDD	SLA	2.32003	3252	N	0	0	0	Src like adaptor
MDD	APOC2	2.31962	3253	N	0	0	0	apolipoprotein C2
MDD	HNRNPR	2.31944	3254	N	0	0	0	heterogeneous nuclear ribonucleoprotein R
MDD	RAPSN	2.31767	3255	N	0	0	0	receptor associated protein of the synapse
MDD	KHSRP	2.31762	3256	N	0	0	0	KH-type splicing regulatory protein
MDD	NAA11	2.3175	3257	N	0	0	0	N-alpha-acetyltransferase 11, NatA catalytic subunit
MDD	UPF1	2.31719	3258	N	0	0	0	UPF1 RNA helicase and ATPase
MDD	DCN	2.31695	3259	N	0	0	0	decorin
MDD	SH2B1	2.31613	3260	N	0	0	0	SH2B adaptor protein 1
MDD	S1PR4	2.31608	3261	N	0	0	0	sphingosine-1-phosphate receptor 4
MDD	MT-ND1	2.31531	3262	N	0	0	0	NA
MDD	A1BG	2.31515	3263	N	0	0	0	alpha-1-B glycoprotein
MDD	SMC4	2.31328	3264	N	0	0	0	structural maintenance of chromosomes 4
MDD	AP1G1	2.31249	3265	N	0	0	0	adaptor related protein complex 1 subunit gamma 1
MDD	DHX15	2.31107	3266	N	0	0	0	DEAH-box helicase 15
MDD	IRAK3	2.31084	3267	N	0	0	0	interleukin 1 receptor associated kinase 3
MDD	ENY2	2.31039	3268	N	0	0	0	ENY2 transcription and export complex 2 subunit
MDD	HLA-DQA1	2.30964	3269	N	0	0	0	major histocompatibility complex, class II, DQ alpha 1
MDD	TFF2	2.30891	3270	N	0	0	0	trefoil factor 2
MDD	HLA-DQB1	2.30809	3271	N	0	0	0	major histocompatibility complex, class II, DQ beta 1
MDD	LGALS8	2.30538	3272	N	0	0	0	galectin 8
MDD	THPO	2.30498	3273	N	0	0	0	thrombopoietin
MDD	IFT80	2.3049	3274	N	0	0	0	intraflagellar transport 80
MDD	MTREX	2.30468	3275	N	0	0	0	Mtr4 exosome RNA helicase
MDD	LMNB2	2.30371	3276	N	0	0	0	lamin B2
MDD	NPLOC4	2.30367	3277	N	0	0	0	NPL4 homolog, ubiquitin recognition factor
MDD	SF1	2.30275	3278	N	0	0	0	splicing factor 1
MDD	PPP3R2	2.30274	3279	N	0	0	0	protein phosphatase 3 regulatory subunit B, beta
MDD	SERPINA1	2.30092	3280	N	0	0	0	serpin family A member 1
MDD	LIG3	2.30069	3281	N	0	0	0	DNA ligase 3
MDD	PDGFC	2.30034	3282	N	0	0	0	platelet derived growth factor C
MDD	MAP3K9	2.30031	3283	N	0	0	0	mitogen-activated protein kinase kinase kinase 9
MDD	CCT6B	2.29915	3284	N	0	0	0	chaperonin containing TCP1 subunit 6B
MDD	FABP6	2.29742	3285	N	0	0	0	fatty acid binding protein 6
MDD	IFNA5	2.29736	3286	N	0	0	0	interferon alpha 5
MDD	TGOLN2	2.29679	3287	N	0	0	0	trans-golgi network protein 2
MDD	PTPRJ	2.29639	3288	N	0	0	0	protein tyrosine phosphatase receptor type J
MDD	GP1BB	2.29513	3289	N	0	0	0	NA
MDD	USP19	2.29438	3290	N	0	0	0	ubiquitin specific peptidase 19
MDD	TBXA2R	2.29398	3291	N	0	0	0	thromboxane A2 receptor
MDD	PPP1R12B	2.29356	3292	N	0	0	0	protein phosphatase 1 regulatory subunit 12B
MDD	BICD2	2.29356	3293	N	0	0	0	BICD cargo adaptor 2
MDD	PBK	2.29336	3294	N	0	0	0	PDZ binding kinase
MDD	FGF21	2.2924	3295	N	0	0	0	fibroblast growth factor 21
MDD	GAPDHS	2.29217	3296	N	0	0	0	glyceraldehyde-3-phosphate dehydrogenase, spermatogenic
MDD	IL10RB	2.28782	3297	N	0	0	0	interleukin 10 receptor subunit beta
MDD	TRIM23	2.28728	3298	N	0	0	0	tripartite motif containing 23
MDD	RASGRP4	2.28691	3299	N	0	0	0	RAS guanyl releasing protein 4
MDD	EFTUD2	2.28683	3300	N	0	0	0	elongation factor Tu GTP binding domain containing 2
MDD	CACNG7	2.28528	3301	N	0	0	0	calcium voltage-gated channel auxiliary subunit gamma 7
MDD	BIRC7	2.2851	3302	N	0	0	0	baculoviral IAP repeat containing 7
MDD	HNRNPA1	2.28487	3303	N	0	0	0	heterogeneous nuclear ribonucleoprotein A1
MDD	RASGRP3	2.28392	3304	N	0	0	0	RAS guanyl releasing protein 3
MDD	NFIC	2.28385	3305	N	0	0	0	nuclear factor I C
MDD	ETV2	2.2819	3306	N	0	0	0	ETS variant transcription factor 2
MDD	GAD1	2.28178	3307	N	0	0	0	glutamate decarboxylase 1
MDD	CAMK2N2	2.28047	3308	N	0	0	0	calcium/calmodulin dependent protein kinase II inhibitor 2
MDD	KLF10	2.28018	3309	N	0	0	0	KLF transcription factor 10
MDD	CDC37L1	2.27993	3310	N	0	0	0	cell division cycle 37 like 1, HSP90 cochaperone
MDD	LIN28A	2.27987	3311	N	0	0	0	lin-28 homolog A
MDD	DUT	2.27929	3312	N	0	0	0	deoxyuridine triphosphatase
MDD	TESPA1	2.27901	3313	N	0	0	0	thymocyte expressed, positive selection associated 1
MDD	DCUN1D2	2.27758	3314	N	0	0	0	defective in cullin neddylation 1 domain containing 2
MDD	RAB2A	2.27662	3315	N	0	0	0	RAB2A, member RAS oncogene family
MDD	ACTN3	2.27637	3316	N	0	0	0	actinin alpha 3
MDD	SPTBN2	2.2759	3317	N	0	0	0	spectrin beta, non-erythrocytic 2
MDD	AHSA2P	2.27445	3318	N	0	0	0	activator of HSP90 ATPase homolog 2, pseudogene
MDD	AIRE	2.27249	3319	N	0	0	0	autoimmune regulator
MDD	CXCL2	2.27182	3320	N	0	0	0	C-X-C motif chemokine ligand 2
MDD	SLC9A1	2.27159	3321	N	0	0	0	solute carrier family 9 member A1
MDD	HLA-E	2.27127	3322	N	0	0	0	major histocompatibility complex, class I, E
MDD	UNC45B	2.27006	3323	N	0	0	0	unc-45 myosin chaperone B
MDD	CACNA2D1	2.2697	3324	N	0	0	0	calcium voltage-gated channel auxiliary subunit alpha2delta 1
MDD	TUBB4A	2.26741	3325	N	0	0	0	tubulin beta 4A class IVa
MDD	PDCD6	2.26714	3326	N	0	0	0	programmed cell death 6
MDD	GPC3	2.26665	3327	N	0	0	0	glypican 3
MDD	DUSP2	2.26613	3328	N	0	0	0	dual specificity phosphatase 2
MDD	MYO9B	2.2657	3329	N	0	0	0	myosin IXB
MDD	ADRM1	2.26471	3330	N	0	0	0	ADRM1 26S proteasome ubiquitin receptor
MDD	MCF2	2.26456	3331	N	0	0	0	MCF.2 cell line derived transforming sequence
MDD	PLAU	2.2634	3332	N	0	0	0	plasminogen activator, urokinase
MDD	ELMO2	2.26261	3333	N	0	0	0	engulfment and cell motility 2
MDD	SAMHD1	2.2626	3334	N	0	0	0	SAM and HD domain containing deoxynucleoside triphosphate triphosphohydrolase 1
MDD	UCP2	2.26217	3335	N	0	0	0	uncoupling protein 2
MDD	EME1	2.26103	3336	N	0	0	0	essential meiotic structure-specific endonuclease 1
MDD	NDUFA6	2.26072	3337	N	0	0	0	NADH:ubiquinone oxidoreductase subunit A6
MDD	EGLN3	2.25777	3338	N	0	0	0	egl-9 family hypoxia inducible factor 3
MDD	CXCL1	2.25769	3339	N	0	0	0	C-X-C motif chemokine ligand 1
MDD	TBPL2	2.25766	3340	N	0	0	0	TATA-box binding protein like 2
MDD	FANCI	2.25691	3341	N	0	0	0	FA complementation group I
MDD	DDX54	2.25691	3342	N	0	0	0	DEAD-box helicase 54
MDD	MYL11	2.2544	3343	N	0	0	0	myosin light chain 11
MDD	IFT22	2.25425	3344	N	0	0	0	intraflagellar transport 22
MDD	SH3PXD2A	2.25421	3345	N	0	0	0	SH3 and PX domains 2A
MDD	MKNK1	2.25411	3346	N	0	0	0	MAPK interacting serine/threonine kinase 1
MDD	RASA3	2.254	3347	N	0	0	0	RAS p21 protein activator 3
MDD	PLEKHA1	2.25082	3348	N	0	0	0	pleckstrin homology domain containing A1
MDD	PLEKHA2	2.25082	3348	N	0	0	0	pleckstrin homology domain containing A2
MDD	TAF3	2.24967	3350	N	0	0	0	TATA-box binding protein associated factor 3
MDD	AP1B1	2.24936	3351	N	0	0	0	adaptor related protein complex 1 subunit beta 1
MDD	PI4KB	2.24802	3352	N	0	0	0	phosphatidylinositol 4-kinase beta
MDD	NDN	2.24655	3353	N	0	0	0	necdin, MAGE family member
MDD	RAPGEF5	2.24648	3354	N	0	0	0	Rap guanine nucleotide exchange factor 5
MDD	GADD45B	2.2463	3355	N	0	0	0	growth arrest and DNA damage inducible beta
MDD	CCDC9	2.24426	3356	N	0	0	0	coiled-coil domain containing 9
MDD	TERF2	2.244	3357	N	0	0	0	telomeric repeat binding factor 2
MDD	ATG16L1	2.24385	3358	N	0	0	0	autophagy related 16 like 1
MDD	BBC3	2.2431	3359	N	0	0	0	BCL2 binding component 3
MDD	FER	2.2424	3360	N	0	0	0	FER tyrosine kinase
MDD	HLA-DPB1	2.24141	3361	N	0	0	0	major histocompatibility complex, class II, DP beta 1
MDD	SAE1	2.24114	3362	N	0	0	0	SUMO1 activating enzyme subunit 1
MDD	BEX1	2.23969	3363	N	0	0	0	brain expressed X-linked 1
MDD	GRK3	2.23887	3364	N	0	0	0	G protein-coupled receptor kinase 3
MDD	UQCRFS1	2.23745	3365	N	0	0	0	ubiquinol-cytochrome c reductase, Rieske iron-sulfur polypeptide 1
MDD	CD81	2.23697	3366	N	0	0	0	CD81 molecule
MDD	TNPO1	2.23523	3367	N	0	0	0	transportin 1
MDD	REV3L	2.23467	3368	N	0	0	0	REV3 like, DNA directed polymerase zeta catalytic subunit
MDD	HMGA2	2.23417	3369	N	0	0	0	high mobility group AT-hook 2
MDD	CCDC22	2.23409	3370	N	0	0	0	coiled-coil domain containing 22
MDD	RAD51AP1	2.23405	3371	N	0	0	0	RAD51 associated protein 1
MDD	UBXN8	2.23331	3372	N	0	0	0	UBX domain protein 8
MDD	FOXD3	2.23171	3373	N	0	0	0	forkhead box D3
MDD	MTERF3	2.23109	3374	N	0	0	0	mitochondrial transcription termination factor 3
MDD	DNAL4	2.23083	3375	N	0	0	0	dynein axonemal light chain 4
MDD	GYS1	2.23061	3376	N	0	0	0	glycogen synthase 1
MDD	CACNB1	2.22992	3377	N	0	0	0	calcium voltage-gated channel auxiliary subunit beta 1
MDD	UBQLN4	2.22968	3378	N	0	0	0	ubiquilin 4
MDD	WNT5B	2.22947	3379	N	0	0	0	Wnt family member 5B
MDD	SHANK1	2.22852	3380	N	0	0	0	SH3 and multiple ankyrin repeat domains 1
MDD	IFT81	2.22814	3381	N	0	0	0	intraflagellar transport 81
MDD	FKBP1C	2.22804	3382	N	0	0	0	NA
MDD	DLL1	2.22791	3383	N	0	0	0	delta like canonical Notch ligand 1
MDD	HOMER2	2.22568	3384	N	0	0	0	homer scaffold protein 2
MDD	RRM1	2.2249	3385	N	0	0	0	ribonucleotide reductase catalytic subunit M1
MDD	MBD4	2.22478	3386	N	0	0	0	methyl-CpG binding domain 4, DNA glycosylase
MDD	PPFIA3	2.22426	3387	N	0	0	0	PTPRF interacting protein alpha 3
MDD	CD276	2.22404	3388	N	0	0	0	CD276 molecule
MDD	SPPL2A	2.22404	3388	N	0	0	0	signal peptide peptidase like 2A
MDD	SPPL2B	2.22404	3388	N	0	0	0	signal peptide peptidase like 2B
MDD	IFIT2	2.22243	3391	N	0	0	0	interferon induced protein with tetratricopeptide repeats 2
MDD	RASA2	2.22087	3392	N	0	0	0	RAS p21 protein activator 2
MDD	GP6	2.22061	3393	N	0	0	0	glycoprotein VI platelet
MDD	GPR37	2.21919	3394	N	0	0	0	G protein-coupled receptor 37
MDD	OLFM3	2.21899	3395	N	0	0	0	olfactomedin 3
MDD	SNX8	2.21872	3396	N	0	0	0	sorting nexin 8
MDD	ATG101	2.21721	3397	N	0	0	0	autophagy related 101
MDD	IL10RA	2.21692	3398	N	0	0	0	interleukin 10 receptor subunit alpha
MDD	WHAMM	2.21683	3399	N	0	0	0	WASP homolog associated with actin, golgi membranes and microtubules
MDD	WNT11	2.21657	3400	N	0	0	0	Wnt family member 11
MDD	MLLT10	2.21537	3401	N	0	0	0	MLLT10 histone lysine methyltransferase DOT1L cofactor
MDD	LIPE	2.21526	3402	N	0	0	0	lipase E, hormone sensitive type
MDD	DUSP6	2.215	3403	N	0	0	0	dual specificity phosphatase 6
MDD	PDX1	2.21482	3404	N	0	0	0	pancreatic and duodenal homeobox 1
MDD	HLA-DPA1	2.21345	3405	N	0	0	0	major histocompatibility complex, class II, DP alpha 1
MDD	MDK	2.21299	3406	N	0	0	0	midkine
MDD	IFT46	2.2126	3407	N	0	0	0	intraflagellar transport 46
MDD	CACNA2D2	2.21236	3408	N	0	0	0	calcium voltage-gated channel auxiliary subunit alpha2delta 2
MDD	HMGCR	2.21228	3409	N	0	0	0	3-hydroxy-3-methylglutaryl-CoA reductase
MDD	HES4	2.21121	3410	N	0	0	0	hes family bHLH transcription factor 4
MDD	NNMT	2.20801	3411	N	0	0	0	nicotinamide N-methyltransferase
MDD	EPRS1	2.2064	3412	N	0	0	0	glutamyl-prolyl-tRNA synthetase 1
MDD	ILF2	2.2044	3413	N	0	0	0	interleukin enhancer binding factor 2
MDD	NCR1	2.20407	3414	N	0	0	0	natural cytotoxicity triggering receptor 1
MDD	TRIM13	2.20403	3415	N	0	0	0	tripartite motif containing 13
MDD	HLA-DQB2	2.20375	3416	N	0	0	0	major histocompatibility complex, class II, DQ beta 2
MDD	FBXW5	2.20305	3417	N	0	0	0	F-box and WD repeat domain containing 5
MDD	UBASH3A	2.20262	3418	N	0	0	0	ubiquitin associated and SH3 domain containing A
MDD	MUL1	2.20239	3419	N	0	0	0	mitochondrial E3 ubiquitin protein ligase 1
MDD	GNG3	2.20225	3420	N	0	0	0	G protein subunit gamma 3
MDD	CHCHD2	2.20174	3421	N	0	0	0	coiled-coil-helix-coiled-coil-helix domain containing 2
MDD	CD47	2.2011	3422	N	0	0	0	CD47 molecule
MDD	TOMM34	2.20085	3423	N	0	0	0	translocase of outer mitochondrial membrane 34
MDD	LEMD3	2.20079	3424	N	0	0	0	LEM domain containing 3
MDD	BANK1	2.20079	3425	Y	0	1	0	B cell scaffold protein with ankyrin repeats 1
MDD	LIFR	2.19833	3426	N	0	0	0	LIF receptor subunit alpha
MDD	LDHB	2.19764	3427	N	0	0	0	lactate dehydrogenase B
MDD	HLA-DRB5	2.19733	3428	N	0	0	0	major histocompatibility complex, class II, DR beta 5
MDD	SH3BP2	2.19682	3429	N	0	0	0	SH3 domain binding protein 2
MDD	DZIP3	2.19667	3430	N	0	0	0	DAZ interacting zinc finger protein 3
MDD	DYNLT1	2.196	3431	N	0	0	0	dynein light chain Tctex-type 1
MDD	TXNRD2	2.19599	3432	N	0	0	0	thioredoxin reductase 2
MDD	EPHB3	2.19592	3433	N	0	0	0	EPH receptor B3
MDD	GP5	2.19554	3434	N	0	0	0	glycoprotein V platelet
MDD	PDE6D	2.19548	3435	N	0	0	0	phosphodiesterase 6D
MDD	PTCH1	2.19287	3436	N	0	0	0	patched 1
MDD	LGMN	2.19208	3437	N	0	0	0	legumain
MDD	PRDM14	2.19199	3438	N	0	0	0	PR/SET domain 14
MDD	EPHA3	2.19146	3439	N	0	0	0	EPH receptor A3
MDD	BTAF1	2.19045	3440	N	0	0	0	B-TFIID TATA-box binding protein associated factor 1
MDD	AGK	2.19042	3441	N	0	0	0	acylglycerol kinase
MDD	RPS19BP1	2.18928	3442	N	0	0	0	ribosomal protein S19 binding protein 1
MDD	CCL5	2.18788	3443	N	0	0	0	C-C motif chemokine ligand 5
MDD	ABCG1	2.18537	3444	N	0	0	0	ATP binding cassette subfamily G member 1
MDD	GDI2	2.1846	3445	N	0	0	0	GDP dissociation inhibitor 2
MDD	PDRG1	2.18378	3446	N	0	0	0	p53 and DNA damage regulated 1
MDD	DNTT	2.18215	3447	N	0	0	0	DNA nucleotidylexotransferase
MDD	RPS6KA6	2.18098	3448	N	0	0	0	ribosomal protein S6 kinase A6
MDD	PELI2	2.18043	3449	N	0	0	0	pellino E3 ubiquitin protein ligase family member 2
MDD	GRB14	2.18006	3450	N	0	0	0	growth factor receptor bound protein 14
MDD	DNAJC16	2.17983	3451	N	0	0	0	DnaJ heat shock protein family (Hsp40) member C16
MDD	CKS1B	2.17908	3452	N	0	0	0	CDC28 protein kinase regulatory subunit 1B
MDD	GC	2.17808	3453	N	0	0	0	GC vitamin D binding protein
MDD	SS18	2.17796	3454	N	0	0	0	SS18 subunit of BAF chromatin remodeling complex
MDD	IP6K2	2.17586	3455	N	0	0	0	inositol hexakisphosphate kinase 2
MDD	TET1	2.17577	3456	N	0	0	0	tet methylcytosine dioxygenase 1
MDD	SPSB1	2.17563	3457	N	0	0	0	splA/ryanodine receptor domain and SOCS box containing 1
MDD	CYC1	2.17519	3458	N	0	0	0	cytochrome c1
MDD	IFT70B	2.17404	3459	N	0	0	0	intraflagellar transport 70B
MDD	SSH3	2.17398	3460	N	0	0	0	slingshot protein phosphatase 3
MDD	OLA1	2.1734	3461	N	0	0	0	Obg like ATPase 1
MDD	GREB1	2.1734	3462	N	0	0	0	growth regulating estrogen receptor binding 1
MDD	EEA1	2.17327	3463	N	0	0	0	early endosome antigen 1
MDD	PIK3C2G	2.1724	3464	N	0	0	0	phosphatidylinositol-4-phosphate 3-kinase catalytic subunit type 2 gamma
MDD	TIPIN	2.17193	3465	N	0	0	0	TIMELESS interacting protein
MDD	FOXL2	2.17021	3466	N	0	0	0	forkhead box L2
MDD	BRD9	2.16916	3467	N	0	0	0	bromodomain containing 9
MDD	BICRA	2.16899	3468	N	0	0	0	BRD4 interacting chromatin remodeling complex associated protein
MDD	GNG10	2.16814	3469	N	0	0	0	G protein subunit gamma 10
MDD	PKNOX1	2.16685	3470	N	0	0	0	PBX/knotted 1 homeobox 1
MDD	SLIT2	2.16642	3471	N	0	0	0	slit guidance ligand 2
MDD	USP10	2.16405	3472	N	0	0	0	ubiquitin specific peptidase 10
MDD	SYT1	2.16384	3473	N	0	0	0	synaptotagmin 1
MDD	NEUROG3	2.16359	3474	N	0	0	0	neurogenin 3
MDD	NOX4	2.16116	3475	N	0	0	0	NADPH oxidase 4
MDD	SMG6	2.1599	3476	N	0	0	0	SMG6 nonsense mediated mRNA decay factor
MDD	PDCL	2.15924	3477	N	0	0	0	phosducin like
MDD	DHX8	2.15892	3478	N	0	0	0	DEAH-box helicase 8
MDD	KPNA6	2.15823	3479	N	0	0	0	karyopherin subunit alpha 6
MDD	FKBP6	2.15813	3480	N	0	0	0	FKBP prolyl isomerase family member 6 (inactive)
MDD	CPSF4	2.15751	3481	N	0	0	0	cleavage and polyadenylation specific factor 4
MDD	HTR2A	2.1573	3482	N	0	0	0	5-hydroxytryptamine receptor 2A
MDD	L3MBTL1	2.15674	3483	N	0	0	0	L3MBTL histone methyl-lysine binding protein 1
MDD	DIAPH3	2.15651	3484	N	0	0	0	diaphanous related formin 3
MDD	RLIM	2.1564	3485	N	0	0	0	ring finger protein, LIM domain interacting
MDD	TFG	2.15614	3486	N	0	0	0	trafficking from ER to golgi regulator
MDD	GRK6	2.15553	3487	N	0	0	0	G protein-coupled receptor kinase 6
MDD	GRM3	2.15473	3488	N	0	0	0	glutamate metabotropic receptor 3
MDD	IFT43	2.15466	3489	N	0	0	0	intraflagellar transport 43
MDD	PLIN1	2.15421	3490	N	0	0	0	perilipin 1
MDD	TKFC	2.15394	3491	N	0	0	0	triokinase and FMN cyclase
MDD	IPO5	2.15388	3492	N	0	0	0	importin 5
MDD	SNRPB	2.15369	3493	N	0	0	0	small nuclear ribonucleoprotein polypeptides B and B1
MDD	GNAL	2.15293	3494	N	0	0	0	G protein subunit alpha L
MDD	FKBPL	2.15136	3495	N	0	0	0	FKBP prolyl isomerase like
MDD	BNIP3L	2.15063	3496	N	0	0	0	BCL2 interacting protein 3 like
MDD	CACNG1	2.1502	3497	N	0	0	0	calcium voltage-gated channel auxiliary subunit gamma 1
MDD	NME2	2.15003	3498	N	0	0	0	NME/NM23 nucleoside diphosphate kinase 2
MDD	PLD1	2.14989	3499	N	0	0	0	phospholipase D1
MDD	ATAD5	2.14959	3500	N	0	0	0	ATPase family AAA domain containing 5
MDD	ATF7	2.14959	3501	N	0	0	0	activating transcription factor 7
MDD	RPSA	2.14868	3502	N	0	0	0	ribosomal protein SA
MDD	GPR6	2.14864	3503	N	0	0	0	G protein-coupled receptor 6
MDD	ATXN2	2.14853	3504	N	0	0	0	ataxin 2
MDD	BGLAP	2.14839	3505	N	0	0	0	bone gamma-carboxyglutamate protein
MDD	UBE2F	2.14683	3506	N	0	0	0	ubiquitin conjugating enzyme E2 F (putative)
MDD	EID1	2.1465	3507	N	0	0	0	EP300 interacting inhibitor of differentiation 1
MDD	ATXN1L	2.14606	3508	N	0	0	0	ataxin 1 like
MDD	CTTNBP2NL	2.14552	3509	N	0	0	0	CTTNBP2 N-terminal like
MDD	ECT2	2.14464	3510	N	0	0	0	epithelial cell transforming 2
MDD	SKIC8	2.14446	3511	N	0	0	0	SKI8 subunit of superkiller complex
MDD	ADIPOQ	2.14065	3512	N	0	0	0	adiponectin, C1Q and collagen domain containing
MDD	RHOG	2.14007	3513	N	0	0	0	ras homolog family member G
MDD	DDX10	2.13954	3514	N	0	0	0	DEAD-box helicase 10
MDD	SPTB	2.13954	3515	N	0	0	0	spectrin beta, erythrocytic
MDD	PRRT2	2.13899	3516	N	0	0	0	proline rich transmembrane protein 2
MDD	POU3F2	2.13841	3517	N	0	0	0	POU class 3 homeobox 2
MDD	ANKFY1	2.13822	3518	N	0	0	0	ankyrin repeat and FYVE domain containing 1
MDD	REV1	2.13821	3519	N	0	0	0	REV1 DNA directed polymerase
MDD	FZR1	2.13794	3520	N	0	0	0	fizzy and cell division cycle 20 related 1
MDD	GTSE1	2.13677	3521	N	0	0	0	G2 and S-phase expressed 1
MDD	CXCL10	2.1358	3522	N	0	0	0	C-X-C motif chemokine ligand 10
MDD	GEN1	2.13568	3523	N	0	0	0	GEN1 Holliday junction 5' flap endonuclease
MDD	HOMER1	2.13396	3524	N	0	0	0	homer scaffold protein 1
MDD	S100A10	2.13328	3525	Y	0	1	0	S100 calcium binding protein A10
MDD	KTN1	2.1328	3526	N	0	0	0	kinectin 1
MDD	STX5	2.13271	3527	N	0	0	0	syntaxin 5
MDD	N6AMT1	2.13027	3528	N	0	0	0	N-6 adenine-specific DNA methyltransferase 1
MDD	MED14	2.129	3529	N	0	0	0	mediator complex subunit 14
MDD	NDUFA12	2.1278	3530	N	0	0	0	NADH:ubiquinone oxidoreductase subunit A12
MDD	IL27RA	2.12769	3531	N	0	0	0	interleukin 27 receptor subunit alpha
MDD	FKBP1B	2.12657	3532	N	0	0	0	FKBP prolyl isomerase 1B
MDD	AVPR2	2.12638	3533	N	0	0	0	arginine vasopressin receptor 2
MDD	NECAP1	2.12624	3534	N	0	0	0	NECAP endocytosis associated 1
MDD	ACTR3B	2.12609	3535	N	0	0	0	actin related protein 3B
MDD	ADAM15	2.12561	3536	N	0	0	0	ADAM metallopeptidase domain 15
MDD	TSC22D3	2.12558	3537	N	0	0	0	TSC22 domain family member 3
MDD	TIFA	2.12538	3538	N	0	0	0	TRAF interacting protein with forkhead associated domain
MDD	IFT140	2.12497	3539	N	0	0	0	intraflagellar transport 140
MDD	ICOS	2.12479	3540	N	0	0	0	inducible T cell costimulator
MDD	BBS4	2.12408	3541	N	0	0	0	Bardet-Biedl syndrome 4
MDD	S100A4	2.12293	3542	N	0	0	0	S100 calcium binding protein A4
MDD	POU4F1	2.12194	3543	N	0	0	0	POU class 4 homeobox 1
MDD	MARCKS	2.11912	3544	N	0	0	0	myristoylated alanine rich protein kinase C substrate
MDD	SLC2A14	2.1185	3545	N	0	0	0	solute carrier family 2 member 14
MDD	MAP2K5	2.1163	3546	N	0	0	0	mitogen-activated protein kinase kinase 5
MDD	NSMCE2	2.11609	3547	N	0	0	0	NSE2 (MMS21) homolog, SMC5-SMC6 complex SUMO ligase
MDD	FANCA	2.1155	3548	N	0	0	0	FA complementation group A
MDD	BAZ1A	2.11377	3549	N	0	0	0	bromodomain adjacent to zinc finger domain 1A
MDD	MASTL	2.11368	3550	N	0	0	0	microtubule associated serine/threonine kinase like
MDD	WDR35	2.11125	3551	N	0	0	0	WD repeat domain 35
MDD	CHML	2.11038	3552	N	0	0	0	CHM like Rab escort protein
MDD	PMPCB	2.10998	3553	N	0	0	0	peptidase, mitochondrial processing subunit beta
MDD	PPP1R13B	2.10965	3554	N	0	0	0	protein phosphatase 1 regulatory subunit 13B
MDD	IPO4	2.1086	3555	N	0	0	0	importin 4
MDD	TUFM	2.10837	3556	N	0	0	0	Tu translation elongation factor, mitochondrial
MDD	AKR7A2	2.10799	3557	N	0	0	0	aldo-keto reductase family 7 member A2
MDD	CHM	2.10719	3558	N	0	0	0	CHM Rab escort protein
MDD	SHANK2	2.10423	3559	N	0	0	0	SH3 and multiple ankyrin repeat domains 2
MDD	NEURL4	2.10345	3560	N	0	0	0	neuralized E3 ubiquitin protein ligase 4
MDD	DCAF12	2.10312	3561	N	0	0	0	DDB1 and CUL4 associated factor 12
MDD	ARF4	2.10301	3562	N	0	0	0	ADP ribosylation factor 4
MDD	PAX3	2.10112	3563	N	0	0	0	paired box 3
MDD	PRC1	2.10074	3564	N	0	0	0	protein regulator of cytokinesis 1
MDD	SDHB	2.09971	3565	N	0	0	0	succinate dehydrogenase complex iron sulfur subunit B
MDD	POLD3	2.09909	3566	N	0	0	0	DNA polymerase delta 3, accessory subunit
MDD	EFNA5	2.09848	3567	N	0	0	0	ephrin A5
MDD	MARK1	2.09705	3568	N	0	0	0	microtubule affinity regulating kinase 1
MDD	MXI1	2.09687	3569	N	0	0	0	MAX interactor 1, dimerization protein
MDD	ALDOC	2.09663	3570	N	0	0	0	aldolase, fructose-bisphosphate C
MDD	SSH2	2.09525	3571	N	0	0	0	slingshot protein phosphatase 2
MDD	TAF15	2.09512	3572	N	0	0	0	TATA-box binding protein associated factor 15
MDD	TAF1L	2.09502	3573	N	0	0	0	TATA-box binding protein associated factor 1 like
MDD	ENG	2.09485	3574	N	0	0	0	endoglin
MDD	TAF5	2.09376	3575	N	0	0	0	TATA-box binding protein associated factor 5
MDD	TOMM40	2.09272	3576	N	0	0	0	translocase of outer mitochondrial membrane 40
MDD	POLD2	2.09236	3577	N	0	0	0	DNA polymerase delta 2, accessory subunit
MDD	HES5	2.09208	3578	N	0	0	0	hes family bHLH transcription factor 5
MDD	CACNA1A	2.09025	3579	N	0	0	0	calcium voltage-gated channel subunit alpha1 A
MDD	CRYZ	2.08991	3580	N	0	0	0	crystallin zeta
MDD	ADCY5	2.08965	3581	N	0	0	0	adenylate cyclase 5
MDD	S1PR2	2.08957	3582	N	0	0	0	sphingosine-1-phosphate receptor 2
MDD	NEK7	2.08874	3583	N	0	0	0	NIMA related kinase 7
MDD	WLS	2.08782	3584	N	0	0	0	Wnt ligand secretion mediator
MDD	ARHGAP5	2.0878	3585	N	0	0	0	Rho GTPase activating protein 5
MDD	CETN1	2.08717	3586	N	0	0	0	centrin 1
MDD	ESRRG	2.0854	3587	N	0	0	0	estrogen related receptor gamma
MDD	PLAT	2.08367	3588	N	0	0	0	plasminogen activator, tissue type
MDD	KNG1	2.08297	3589	N	0	0	0	kininogen 1
MDD	SH2B3	2.08126	3590	N	0	0	0	SH2B adaptor protein 3
MDD	USP33	2.08017	3591	N	0	0	0	ubiquitin specific peptidase 33
MDD	FABP4	2.07915	3592	N	0	0	0	fatty acid binding protein 4
MDD	UBE2E3	2.07868	3593	N	0	0	0	ubiquitin conjugating enzyme E2 E3
MDD	THRAP3	2.07856	3594	N	0	0	0	thyroid hormone receptor associated protein 3
MDD	APLP2	2.07814	3595	N	0	0	0	amyloid beta precursor like protein 2
MDD	TYROBP	2.07739	3596	N	0	0	0	transmembrane immune signaling adaptor TYROBP
MDD	RAP1GDS1	2.07566	3597	N	0	0	0	Rap1 GTPase-GDP dissociation stimulator 1
MDD	PTPRB	2.07403	3598	N	0	0	0	protein tyrosine phosphatase receptor type B
MDD	FMR1	2.07342	3599	N	0	0	0	fragile X messenger ribonucleoprotein 1
MDD	RFXANK	2.07134	3600	N	0	0	0	regulatory factor X associated ankyrin containing protein
MDD	TOX3	2.07065	3601	N	0	0	0	TOX high mobility group box family member 3
MDD	ADRA2A	2.07063	3602	N	0	0	0	adrenoceptor alpha 2A
MDD	MYL7	2.07051	3603	N	0	0	0	myosin light chain 7
MDD	COL6A1	2.07031	3604	N	0	0	0	collagen type VI alpha 1 chain
MDD	NR6A1	2.07022	3605	N	0	0	0	nuclear receptor subfamily 6 group A member 1
MDD	MYH7B	2.0701	3606	N	0	0	0	myosin heavy chain 7B
MDD	LASP1	2.06993	3607	N	0	0	0	LIM and SH3 protein 1
MDD	RAP1GAP2	2.06943	3608	N	0	0	0	RAP1 GTPase activating protein 2
MDD	GYS2	2.06926	3609	N	0	0	0	glycogen synthase 2
MDD	SLC9A3	2.06852	3610	N	0	0	0	solute carrier family 9 member A3
MDD	APOC1	2.06839	3611	N	0	0	0	apolipoprotein C1
MDD	COL5A1	2.0682	3612	N	0	0	0	collagen type V alpha 1 chain
MDD	LBR	2.06756	3613	N	0	0	0	lamin B receptor
MDD	CDX2	2.06628	3614	N	0	0	0	caudal type homeobox 2
MDD	STOML2	2.06592	3615	N	0	0	0	stomatin like 2
MDD	NAP1L1	2.06499	3616	N	0	0	0	nucleosome assembly protein 1 like 1
MDD	AP4M1	2.0642	3617	N	0	0	0	adaptor related protein complex 4 subunit mu 1
MDD	HJURP	2.0638	3618	N	0	0	0	Holliday junction recognition protein
MDD	PLTP	2.0637	3619	N	0	0	0	phospholipid transfer protein
MDD	COMMD7	2.06291	3620	N	0	0	0	COMM domain containing 7
MDD	HLA-G	2.06286	3621	N	0	0	0	major histocompatibility complex, class I, G
MDD	E2F7	2.06266	3622	N	0	0	0	E2F transcription factor 7
MDD	RGL2	2.06064	3623	N	0	0	0	ral guanine nucleotide dissociation stimulator like 2
MDD	UBE2U	2.06009	3624	N	0	0	0	ubiquitin conjugating enzyme E2 U
MDD	ATG9A	2.0594	3625	N	0	0	0	autophagy related 9A
MDD	CBLIF	2.05908	3626	N	0	0	0	cobalamin binding intrinsic factor
MDD	SUPT20H	2.05826	3627	N	0	0	0	SPT20 homolog, SAGA complex component
MDD	ASAP2	2.05822	3628	N	0	0	0	ArfGAP with SH3 domain, ankyrin repeat and PH domain 2
MDD	TMPO	2.0582	3629	N	0	0	0	thymopoietin
MDD	COL6A2	2.05813	3630	N	0	0	0	collagen type VI alpha 2 chain
MDD	S1PR3	2.05776	3631	N	0	0	0	sphingosine-1-phosphate receptor 3
MDD	ATAD2	2.05698	3632	N	0	0	0	ATPase family AAA domain containing 2
MDD	POLA1	2.05629	3633	N	0	0	0	DNA polymerase alpha 1, catalytic subunit
MDD	AMOTL1	2.05579	3634	N	0	0	0	angiomotin like 1
MDD	MIB2	2.05433	3635	N	0	0	0	MIB E3 ubiquitin protein ligase 2
MDD	PTGER4	2.05397	3636	N	0	0	0	prostaglandin E receptor 4
MDD	PARVA	2.05343	3637	N	0	0	0	parvin alpha
MDD	PLXNB1	2.05273	3638	N	0	0	0	plexin B1
MDD	APOH	2.05239	3639	N	0	0	0	apolipoprotein H
MDD	PC	2.05194	3640	N	0	0	0	pyruvate carboxylase
MDD	ACTR6	2.05101	3641	N	0	0	0	actin related protein 6
MDD	CAMKK2	2.04932	3642	N	0	0	0	calcium/calmodulin dependent protein kinase kinase 2
MDD	USP11	2.04924	3643	N	0	0	0	ubiquitin specific peptidase 11
MDD	PTPRG	2.04781	3644	N	0	0	0	protein tyrosine phosphatase receptor type G
MDD	BRSK1	2.04776	3645	N	0	0	0	BR serine/threonine kinase 1
MDD	BRSK2	2.04776	3645	N	0	0	0	BR serine/threonine kinase 2
MDD	CCDC8	2.04754	3647	N	0	0	0	coiled-coil domain containing 8
MDD	SUPT7L	2.04702	3648	N	0	0	0	SPT7 like, STAGA complex subunit gamma
MDD	POLK	2.04628	3649	N	0	0	0	DNA polymerase kappa
MDD	RGS14	2.04617	3650	N	0	0	0	regulator of G protein signaling 14
MDD	HLA-F	2.04549	3651	N	0	0	0	major histocompatibility complex, class I, F
MDD	GAMT	2.04443	3652	N	0	0	0	guanidinoacetate N-methyltransferase
MDD	STK3	2.04426	3653	N	0	0	0	serine/threonine kinase 3
MDD	KCNH2	2.04384	3654	N	0	0	0	potassium voltage-gated channel subfamily H member 2
MDD	BICD1	2.04365	3655	N	0	0	0	BICD cargo adaptor 1
MDD	DCAF15	2.04311	3656	N	0	0	0	DDB1 and CUL4 associated factor 15
MDD	AP1M2	2.04274	3657	N	0	0	0	adaptor related protein complex 1 subunit mu 2
MDD	HOXB1	2.04259	3658	N	0	0	0	homeobox B1
MDD	CETP	2.04069	3659	N	0	0	0	cholesteryl ester transfer protein
MDD	TNNC2	2.04054	3660	N	0	0	0	troponin C2, fast skeletal type
MDD	NR1I3	2.04029	3661	N	0	0	0	nuclear receptor subfamily 1 group I member 3
MDD	KDELR2	2.03726	3662	N	0	0	0	KDEL endoplasmic reticulum protein retention receptor 2
MDD	COL6A3	2.03719	3663	N	0	0	0	collagen type VI alpha 3 chain
MDD	RTF1	2.0365	3664	N	0	0	0	RTF1 homolog, Paf1/RNA polymerase II complex component
MDD	INSRR	2.03553	3665	N	0	0	0	insulin receptor related receptor
MDD	DUSP7	2.03496	3666	N	0	0	0	dual specificity phosphatase 7
MDD	PLEK	2.03448	3667	N	0	0	0	pleckstrin
MDD	PTAFR	2.03448	3668	N	0	0	0	platelet activating factor receptor
MDD	PYGM	2.03256	3669	N	0	0	0	glycogen phosphorylase, muscle associated
MDD	SYNJ2	2.03218	3670	N	0	0	0	synaptojanin 2
MDD	DDX60	2.03198	3671	N	0	0	0	DExD/H-box helicase 60
MDD	COMMD6	2.03124	3672	N	0	0	0	COMM domain containing 6
MDD	RASSF8	2.0307	3673	N	0	0	0	Ras association domain family member 8
MDD	CTDSP1	2.03023	3674	N	0	0	0	CTD small phosphatase 1
MDD	FZD4	2.02975	3675	N	0	0	0	frizzled class receptor 4
MDD	AGTR2	2.02873	3676	N	0	0	0	angiotensin II receptor type 2
MDD	SGK2	2.02792	3677	N	0	0	0	serum/glucocorticoid regulated kinase 2
MDD	KLHL12	2.02646	3678	N	0	0	0	kelch like family member 12
MDD	ARAP3	2.0264	3679	N	0	0	0	ArfGAP with RhoGAP domain, ankyrin repeat and PH domain 3
MDD	FYB1	2.02622	3680	N	0	0	0	FYN binding protein 1
MDD	DCP2	2.02575	3681	N	0	0	0	decapping mRNA 2
MDD	PDIA2	2.02566	3682	N	0	0	0	protein disulfide isomerase family A member 2
MDD	GSTP1	2.02467	3683	N	0	0	0	glutathione S-transferase pi 1
MDD	FAM120B	2.02431	3684	N	0	0	0	family with sequence similarity 120 member B
MDD	GNG7	2.02427	3685	N	0	0	0	G protein subunit gamma 7
MDD	CYP7A1	2.02334	3686	N	0	0	0	cytochrome P450 family 7 subfamily A member 1
MDD	TRDMT1	2.0233	3687	N	0	0	0	tRNA aspartic acid methyltransferase 1
MDD	CDCA7	2.02281	3688	N	0	0	0	cell division cycle associated 7
MDD	MMP1	2.02253	3689	N	0	0	0	matrix metallopeptidase 1
MDD	HMGXB4	2.02252	3690	N	0	0	0	HMG-box containing 4
MDD	PPP1R13L	2.02251	3691	N	0	0	0	protein phosphatase 1 regulatory subunit 13 like
MDD	CKS2	2.02207	3692	N	0	0	0	CDC28 protein kinase regulatory subunit 2
MDD	IFITM2	2.02069	3693	N	0	0	0	interferon induced transmembrane protein 2
MDD	EFHD2	2.01945	3694	N	0	0	0	EF-hand domain family member D2
MDD	TRIM5	2.01875	3695	N	0	0	0	tripartite motif containing 5
MDD	PTPRQ	2.0181	3696	N	0	0	0	protein tyrosine phosphatase receptor type Q
MDD	DDX39B	2.01792	3697	N	0	0	0	DExD-box helicase 39B
MDD	PRORP	2.01727	3698	N	0	0	0	protein only RNase P catalytic subunit
MDD	CKAP5	2.01689	3699	N	0	0	0	cytoskeleton associated protein 5
MDD	POMC	2.01682	3700	N	0	0	0	proopiomelanocortin
MDD	CSNK2A3	2.01667	3701	N	0	0	0	casein kinase 2 alpha 3
MDD	ITPR2	2.01591	3702	N	0	0	0	inositol 1,4,5-trisphosphate receptor type 2
MDD	BIRC6	2.01533	3703	N	0	0	0	baculoviral IAP repeat containing 6
MDD	HMMR	2.01495	3704	N	0	0	0	hyaluronan mediated motility receptor
MDD	MCM6	2.01489	3705	N	0	0	0	minichromosome maintenance complex component 6
MDD	SH3BP5	2.01477	3706	N	0	0	0	SH3 domain binding protein 5
MDD	IL1RN	2.01454	3707	N	0	0	0	interleukin 1 receptor antagonist
MDD	SMPD3	2.01385	3708	N	0	0	0	sphingomyelin phosphodiesterase 3
MDD	RAB7B	2.01377	3709	N	0	0	0	NA
MDD	SMCR8	2.01333	3710	N	0	0	0	SMCR8-C9orf72 complex subunit
MDD	DCAF8	2.01297	3711	N	0	0	0	DDB1 and CUL4 associated factor 8
MDD	IFT70A	2.01146	3712	N	0	0	0	intraflagellar transport 70A
MDD	IFI35	2.01135	3713	N	0	0	0	interferon induced protein 35
MDD	SYNRG	2.01039	3714	N	0	0	0	synergin gamma
MDD	WRAP53	2.01028	3715	N	0	0	0	WD repeat containing antisense to TP53
MDD	JDP2	2.01025	3716	N	0	0	0	Jun dimerization protein 2
MDD	RAPH1	2.00945	3717	N	0	0	0	Ras association (RalGDS/AF-6) and pleckstrin homology domains 1
MDD	INF2	2.00944	3718	N	0	0	0	inverted formin 2
MDD	DTX4	2.00908	3719	N	0	0	0	deltex E3 ubiquitin ligase 4
MDD	IFT27	2.00858	3720	N	0	0	0	intraflagellar transport 27
MDD	PHLPP1	2.00857	3721	N	0	0	0	PH domain and leucine rich repeat protein phosphatase 1
MDD	SUPT3H	2.00796	3722	N	0	0	0	SPT3 homolog, SAGA and STAGA complex component
MDD	FMNL2	2.00791	3723	N	0	0	0	formin like 2
MDD	BBS10	2.00755	3724	N	0	0	0	Bardet-Biedl syndrome 10
MDD	CPD	2.00729	3725	N	0	0	0	carboxypeptidase D
MDD	GGA1	2.0062	3726	N	0	0	0	golgi associated, gamma adaptin ear containing, ARF binding protein 1
MDD	CTDSPL	2.00557	3727	N	0	0	0	CTD small phosphatase like
MDD	ERN2	2.00461	3728	N	0	0	0	endoplasmic reticulum to nucleus signaling 2
MDD	PIR	2.0045	3729	N	0	0	0	pirin
MDD	IBTK	2.00411	3730	N	0	0	0	inhibitor of Bruton tyrosine kinase
MDD	IPO8	2.00249	3731	N	0	0	0	importin 8
MDD	CACNA1F	2.00246	3732	N	0	0	0	calcium voltage-gated channel subunit alpha1 F
MDD	RPL13A	2.00235	3733	N	0	0	0	ribosomal protein L13a
MDD	CHAF1B	2.00232	3734	N	0	0	0	chromatin assembly factor 1 subunit B
MDD	CXCR5	2.0017	3735	Y	0	1	0	C-X-C motif chemokine receptor 5
MDD	CACNA1H	2.00116	3736	N	0	0	0	calcium voltage-gated channel subunit alpha1 H
MDD	CORO1A	2.00072	3737	N	0	0	0	coronin 1A
MDD	ESPL1	2.00065	3738	N	0	0	0	extra spindle pole bodies like 1, separase
MDD	RIMS1	1.99946	3739	N	0	0	0	regulating synaptic membrane exocytosis 1
MDD	CEP164	1.99772	3740	N	0	0	0	centrosomal protein 164
MDD	MYH6	1.99726	3741	N	0	0	0	myosin heavy chain 6
MDD	RAB18	1.99459	3742	N	0	0	0	RAB18, member RAS oncogene family
MDD	BUD23	1.99422	3743	N	0	0	0	BUD23 rRNA methyltransferase and ribosome maturation factor
MDD	E2F8	1.99412	3744	N	0	0	0	E2F transcription factor 8
MDD	TCN1	1.99412	3745	N	0	0	0	transcobalamin 1
MDD	PROKR1	1.9936	3746	N	0	0	0	prokineticin receptor 1
MDD	ADIRF	1.99351	3747	N	0	0	0	adipogenesis regulatory factor
MDD	OTC	1.99325	3748	N	0	0	0	ornithine transcarbamylase
MDD	LAP3	1.99319	3749	N	0	0	0	leucine aminopeptidase 3
MDD	URM1	1.99287	3750	N	0	0	0	ubiquitin related modifier 1
MDD	PHF23	1.99223	3751	N	0	0	0	PHD finger protein 23
MDD	SPTBN4	1.99178	3752	N	0	0	0	spectrin beta, non-erythrocytic 4
MDD	CIAO1	1.9917	3753	N	0	0	0	cytosolic iron-sulfur assembly component 1
MDD	ITGA7	1.99103	3754	N	0	0	0	integrin subunit alpha 7
MDD	MAT2B	1.99096	3755	N	0	0	0	methionine adenosyltransferase 2 non-catalytic beta subunit
MDD	APOC4	1.99094	3756	N	0	0	0	NA
MDD	HEY2	1.99056	3757	N	0	0	0	hes related family bHLH transcription factor with YRPW motif 2
MDD	DCUN1D5	1.9896	3758	N	0	0	0	defective in cullin neddylation 1 domain containing 5
MDD	EVL	1.98888	3759	N	0	0	0	Enah/Vasp-like
MDD	ULK2	1.98865	3760	N	0	0	0	unc-51 like autophagy activating kinase 2
MDD	NDC80	1.98842	3761	N	0	0	0	NDC80 kinetochore complex component
MDD	EPHA5	1.9876	3762	N	0	0	0	EPH receptor A5
MDD	ZNF467	1.98746	3763	N	0	0	0	zinc finger protein 467
MDD	DERL1	1.98634	3764	N	0	0	0	derlin 1
MDD	CD74	1.98632	3765	N	0	0	0	CD74 molecule
MDD	PKD1	1.98626	3766	N	0	0	0	polycystin 1, transient receptor potential channel interacting
MDD	ENDOD1	1.986	3767	N	0	0	0	endonuclease domain containing 1
MDD	RAB11B	1.9853	3768	N	0	0	0	RAB11B, member RAS oncogene family
MDD	SNRNP70	1.98423	3769	N	0	0	0	small nuclear ribonucleoprotein U1 subunit 70
MDD	DNAJC10	1.9824	3770	N	0	0	0	DnaJ heat shock protein family (Hsp40) member C10
MDD	OS9	1.98209	3771	N	0	0	0	OS9 endoplasmic reticulum lectin
MDD	FLII	1.98083	3772	N	0	0	0	FLII actin remodeling protein
MDD	CDKN2D	1.98068	3773	N	0	0	0	cyclin dependent kinase inhibitor 2D
MDD	AP3D1	1.97999	3774	N	0	0	0	adaptor related protein complex 3 subunit delta 1
MDD	ROBO3	1.97973	3775	N	0	0	0	roundabout guidance receptor 3
MDD	ATP2A1	1.97825	3776	N	0	0	0	ATPase sarcoplasmic/endoplasmic reticulum Ca2+ transporting 1
MDD	DAAM2	1.9775	3777	N	0	0	0	dishevelled associated activator of morphogenesis 2
MDD	PAX2	1.97723	3778	N	0	0	0	paired box 2
MDD	ADAM22	1.97632	3779	N	0	0	0	ADAM metallopeptidase domain 22
MDD	CBFA2T2	1.97591	3780	N	0	0	0	CBFA2/RUNX1 partner transcriptional co-repressor 2
MDD	MAGI2	1.9756	3781	N	0	0	0	membrane associated guanylate kinase, WW and PDZ domain containing 2
MDD	XPO5	1.97461	3782	N	0	0	0	exportin 5
MDD	ADAM12	1.97324	3783	N	0	0	0	ADAM metallopeptidase domain 12
MDD	SUOX	1.97137	3784	N	0	0	0	sulfite oxidase
MDD	UBA6	1.97067	3785	N	0	0	0	ubiquitin like modifier activating enzyme 6
MDD	EPHA6	1.9704	3786	N	0	0	0	EPH receptor A6
MDD	CHL1	1.96995	3787	N	0	0	0	cell adhesion molecule L1 like
MDD	NEK6	1.96923	3788	N	0	0	0	NIMA related kinase 6
MDD	SETMAR	1.96901	3789	N	0	0	0	SET domain and mariner transposase fusion gene
MDD	RHOD	1.96512	3790	N	0	0	0	ras homolog family member D
MDD	USP1	1.96363	3791	N	0	0	0	ubiquitin specific peptidase 1
MDD	PMS2	1.96345	3792	N	0	0	0	PMS1 homolog 2, mismatch repair system component
MDD	SENP7	1.96056	3793	N	0	0	0	SUMO specific peptidase 7
MDD	METTL21A	1.96049	3794	N	0	0	0	methyltransferase 21A, HSPA lysine
MDD	CCDC88A	1.96021	3795	N	0	0	0	coiled-coil domain containing 88A
MDD	TFE3	1.9595	3796	N	0	0	0	transcription factor binding to IGHM enhancer 3
MDD	UCP1	1.95911	3797	N	0	0	0	uncoupling protein 1
MDD	GTF2IRD1	1.959	3798	N	0	0	0	GTF2I repeat domain containing 1
MDD	VAMP7	1.95855	3799	N	0	0	0	vesicle associated membrane protein 7
MDD	PPP1R8	1.9585	3800	N	0	0	0	protein phosphatase 1 regulatory subunit 8
MDD	KLF3	1.95752	3801	N	0	0	0	KLF transcription factor 3
MDD	KLF8	1.95752	3801	N	0	0	0	KLF transcription factor 8
MDD	COL3A1	1.95681	3803	N	0	0	0	collagen type III alpha 1 chain
MDD	SETD5	1.95645	3804	N	0	0	0	SET domain containing 5
MDD	LIN7A	1.95623	3805	N	0	0	0	lin-7 homolog A, crumbs cell polarity complex component
MDD	FOXP1	1.95614	3806	N	0	0	0	forkhead box P1
MDD	ARRDC3	1.95588	3807	N	0	0	0	arrestin domain containing 3
MDD	RYR1	1.95517	3808	N	0	0	0	ryanodine receptor 1
MDD	ARFGEF1	1.95501	3809	N	0	0	0	ADP ribosylation factor guanine nucleotide exchange factor 1
MDD	AMOTL2	1.95501	3810	N	0	0	0	angiomotin like 2
MDD	HIF3A	1.95355	3811	N	0	0	0	hypoxia inducible factor 3 subunit alpha
MDD	CACNB4	1.95178	3812	N	0	0	0	calcium voltage-gated channel auxiliary subunit beta 4
MDD	SNAPIN	1.94973	3813	N	0	0	0	SNAP associated protein
MDD	TIMM44	1.94957	3814	N	0	0	0	translocase of inner mitochondrial membrane 44
MDD	IL7	1.94927	3815	N	0	0	0	interleukin 7
MDD	GRIP2	1.948	3816	N	0	0	0	glutamate receptor interacting protein 2
MDD	HP	1.94797	3817	N	0	0	0	haptoglobin
MDD	ADCY4	1.94794	3818	N	0	0	0	adenylate cyclase 4
MDD	TNNI3	1.9477	3819	N	0	0	0	troponin I3, cardiac type
MDD	RPS6KA4	1.94755	3820	N	0	0	0	ribosomal protein S6 kinase A4
MDD	MYOCD	1.94689	3821	N	0	0	0	myocardin
MDD	ZBTB47	1.94671	3822	N	0	0	0	zinc finger and BTB domain containing 47
MDD	RPS16	1.94478	3823	N	0	0	0	ribosomal protein S16
MDD	PARL	1.94369	3824	N	0	0	0	presenilin associated rhomboid like
MDD	BCL7C	1.94346	3825	N	0	0	0	BAF chromatin remodeling complex subunit BCL7C
MDD	EGR4	1.94179	3826	N	0	0	0	early growth response 4
MDD	CLUAP1	1.94143	3827	N	0	0	0	clusterin associated protein 1
MDD	FBXO2	1.94052	3828	N	0	0	0	F-box protein 2
MDD	BICRAL	1.94025	3829	N	0	0	0	BICRA like chromatin remodeling complex associated protein
MDD	VAMP3	1.94	3830	Y	0	0	1	vesicle associated membrane protein 3
MDD	STAG2	1.93897	3831	N	0	0	0	STAG2 cohesin complex component
MDD	SYNCRIP	1.93801	3832	N	0	0	0	synaptotagmin binding cytoplasmic RNA interacting protein
MDD	TRPC6	1.93656	3833	N	0	0	0	transient receptor potential cation channel subfamily C member 6
MDD	ESRRB	1.93648	3834	N	0	0	0	estrogen related receptor beta
MDD	ZMYND11	1.93644	3835	N	0	0	0	zinc finger MYND-type containing 11
MDD	SENP2	1.93623	3836	N	0	0	0	SUMO specific peptidase 2
MDD	AIPL1	1.9361	3837	N	0	0	0	aryl hydrocarbon receptor interacting protein like 1
MDD	SETD6	1.93596	3838	N	0	0	0	SET domain containing 6, protein lysine methyltransferase
MDD	CSH1	1.93531	3839	N	0	0	0	chorionic somatomammotropin hormone 1
MDD	COG6	1.935	3840	N	0	0	0	component of oligomeric golgi complex 6
MDD	PI4KA	1.93473	3841	N	0	0	0	phosphatidylinositol 4-kinase alpha
MDD	PTS	1.93135	3842	N	0	0	0	6-pyruvoyltetrahydropterin synthase
MDD	MAGI3	1.93045	3843	N	0	0	0	membrane associated guanylate kinase, WW and PDZ domain containing 3
MDD	MIS12	1.92983	3844	N	0	0	0	MIS12 kinetochore complex component
MDD	SLC2A3	1.92858	3845	N	0	0	0	solute carrier family 2 member 3
MDD	ABCB4	1.92821	3846	N	0	0	0	ATP binding cassette subfamily B member 4
MDD	ANKRD1	1.92767	3847	N	0	0	0	ankyrin repeat domain 1
MDD	LAT2	1.92738	3848	N	0	0	0	linker for activation of T cells family member 2
MDD	NLRC3	1.92542	3849	N	0	0	0	NLR family CARD domain containing 3
MDD	FH	1.92467	3850	N	0	0	0	fumarate hydratase
MDD	MLH3	1.92318	3851	N	0	0	0	mutL homolog 3
MDD	RAB3GAP1	1.92167	3852	N	0	0	0	RAB3 GTPase activating protein catalytic subunit 1
MDD	PIF1	1.92069	3853	N	0	0	0	PIF1 5'-to-3' DNA helicase
MDD	MDH1	1.91921	3854	N	0	0	0	malate dehydrogenase 1
MDD	PFKFB1	1.9192	3855	N	0	0	0	6-phosphofructo-2-kinase/fructose-2,6-biphosphatase 1
MDD	TUBA3D	1.91919	3856	N	0	0	0	tubulin alpha 3d
MDD	ZNF638	1.91725	3857	N	0	0	0	zinc finger protein 638
MDD	SPTA1	1.91704	3858	N	0	0	0	spectrin alpha, erythrocytic 1
MDD	IFT56	1.91651	3859	N	0	0	0	intraflagellar transport 56
MDD	RAB35	1.91579	3860	N	0	0	0	RAB35, member RAS oncogene family
MDD	AQP2	1.91564	3861	N	0	0	0	aquaporin 2
MDD	TUBB1	1.91408	3862	N	0	0	0	tubulin beta 1 class VI
MDD	TELO2	1.91314	3863	N	0	0	0	telomere maintenance 2
MDD	TET3	1.91306	3864	N	0	0	0	tet methylcytosine dioxygenase 3
MDD	AKAP12	1.91159	3865	N	0	0	0	A-kinase anchoring protein 12
MDD	PYCARD	1.9114	3866	N	0	0	0	PYD and CARD domain containing
MDD	GOT1	1.90861	3867	N	0	0	0	glutamic-oxaloacetic transaminase 1
MDD	PGF	1.90797	3868	N	0	0	0	placental growth factor
MDD	ZFP57	1.90696	3869	N	0	0	0	ZFP57 zinc finger protein
MDD	APOA4	1.90673	3870	N	0	0	0	apolipoprotein A4
MDD	MRTO4	1.90461	3871	N	0	0	0	MRT4 homolog, ribosome maturation factor
MDD	MYL5	1.90264	3872	N	0	0	0	myosin light chain 5
MDD	ARAP2	1.90258	3873	N	0	0	0	ArfGAP with RhoGAP domain, ankyrin repeat and PH domain 2
MDD	WEE2	1.9012	3874	N	0	0	0	WEE2 oocyte meiosis inhibiting kinase
MDD	OLIG2	1.9004	3875	N	0	0	0	oligodendrocyte transcription factor 2
MDD	AKAP8	1.90017	3876	N	0	0	0	A-kinase anchoring protein 8
MDD	HSPG2	1.8987	3877	N	0	0	0	heparan sulfate proteoglycan 2
MDD	ADAR	1.89798	3878	N	0	0	0	adenosine deaminase RNA specific
MDD	RNF146	1.89668	3879	N	0	0	0	ring finger protein 146
MDD	LPA	1.8959	3880	N	0	0	0	lipoprotein(a)
MDD	CENPS-CORT	1.89587	3881	N	0	0	0	CENPS-CORT readthrough
MDD	CEBPE	1.89455	3882	N	0	0	0	CCAAT enhancer binding protein epsilon
MDD	ZNHIT1	1.8939	3883	N	0	0	0	zinc finger HIT-type containing 1
MDD	ZMIZ1	1.89356	3884	N	0	0	0	zinc finger MIZ-type containing 1
MDD	IL13RA1	1.89345	3885	N	0	0	0	interleukin 13 receptor subunit alpha 1
MDD	MYL10	1.89307	3886	N	0	0	0	myosin light chain 10
MDD	FOXC1	1.89297	3887	N	0	0	0	forkhead box C1
MDD	CTDSP2	1.8926	3888	N	0	0	0	CTD small phosphatase 2
MDD	MAGEA11	1.8924	3889	N	0	0	0	MAGE family member A11
MDD	USP34	1.89232	3890	N	0	0	0	ubiquitin specific peptidase 34
MDD	TFDP3	1.89147	3891	N	0	0	0	transcription factor Dp family member 3
MDD	UBE2J2	1.89042	3892	N	0	0	0	ubiquitin conjugating enzyme E2 J2
MDD	SAFB	1.89022	3893	N	0	0	0	scaffold attachment factor B
MDD	SREBF2	1.89016	3894	N	0	0	0	sterol regulatory element binding transcription factor 2
MDD	TNFRSF11B	1.88909	3895	N	0	0	0	TNF receptor superfamily member 11b
MDD	ENO3	1.88906	3896	N	0	0	0	enolase 3
MDD	CTNNA3	1.8885	3897	N	0	0	0	catenin alpha 3
MDD	ITGB3BP	1.8885	3898	N	0	0	0	integrin subunit beta 3 binding protein
MDD	PLXNB2	1.88792	3899	N	0	0	0	plexin B2
MDD	MMP14	1.8879	3900	N	0	0	0	matrix metallopeptidase 14
MDD	CAVIN1	1.88607	3901	N	0	0	0	caveolae associated protein 1
MDD	IFITM1	1.88593	3902	N	0	0	0	interferon induced transmembrane protein 1
MDD	BST2	1.8844	3903	N	0	0	0	bone marrow stromal cell antigen 2
MDD	COMMD5	1.88289	3904	N	0	0	0	COMM domain containing 5
MDD	MAD2L2	1.88248	3905	N	0	0	0	mitotic arrest deficient 2 like 2
MDD	MED23	1.88217	3906	N	0	0	0	mediator complex subunit 23
MDD	PFKFB2	1.88187	3907	N	0	0	0	6-phosphofructo-2-kinase/fructose-2,6-biphosphatase 2
MDD	LPP	1.88074	3908	N	0	0	0	LIM domain containing preferred translocation partner in lipoma
MDD	CACNA2D3	1.88018	3909	N	0	0	0	calcium voltage-gated channel auxiliary subunit alpha2delta 3
MDD	ACTG2	1.87986	3910	N	0	0	0	actin gamma 2, smooth muscle
MDD	TOM1L1	1.87951	3911	N	0	0	0	target of myb1 like 1 membrane trafficking protein
MDD	AHCYL1	1.87794	3912	N	0	0	0	adenosylhomocysteinase like 1
MDD	CREB3L4	1.87757	3913	N	0	0	0	cAMP responsive element binding protein 3 like 4
MDD	FZD8	1.87706	3914	N	0	0	0	frizzled class receptor 8
MDD	TBC1D1	1.87497	3915	N	0	0	0	TBC1 domain family member 1
MDD	KIDINS220	1.87463	3916	N	0	0	0	kinase D interacting substrate 220
MDD	RGL4	1.87393	3917	N	0	0	0	ral guanine nucleotide dissociation stimulator like 4
MDD	NLRP4	1.87384	3918	N	0	0	0	NLR family pyrin domain containing 4
MDD	DPYSL4	1.87349	3919	N	0	0	0	dihydropyrimidinase like 4
MDD	USP16	1.87275	3920	N	0	0	0	ubiquitin specific peptidase 16
MDD	NECTIN4	1.8721	3921	N	0	0	0	nectin cell adhesion molecule 4
MDD	GPSM1	1.87173	3922	N	0	0	0	G protein signaling modulator 1
MDD	PTPRR	1.871	3923	N	0	0	0	protein tyrosine phosphatase receptor type R
MDD	NLRC5	1.87025	3924	N	0	0	0	NLR family CARD domain containing 5
MDD	NOXA1	1.87017	3925	N	0	0	0	NADPH oxidase activator 1
MDD	TNP1	1.87014	3926	N	0	0	0	transition protein 1
MDD	BCL7A	1.87004	3927	N	0	0	0	BAF chromatin remodeling complex subunit BCL7A
MDD	CREB3L2	1.86903	3928	N	0	0	0	cAMP responsive element binding protein 3 like 2
MDD	COL11A1	1.86682	3929	N	0	0	0	collagen type XI alpha 1 chain
MDD	FABP7	1.8657	3930	N	0	0	0	fatty acid binding protein 7
MDD	NAA38	1.86455	3931	N	0	0	0	N-alpha-acetyltransferase 38, NatC auxiliary subunit
MDD	ALAS1	1.86429	3932	N	0	0	0	5'-aminolevulinate synthase 1
MDD	CABLES1	1.86255	3933	N	0	0	0	Cdk5 and Abl enzyme substrate 1
MDD	SPAST	1.86159	3934	N	0	0	0	spastin
MDD	CHRM2	1.86131	3935	N	0	0	0	cholinergic receptor muscarinic 2
MDD	HOOK3	1.86111	3936	N	0	0	0	hook microtubule tethering protein 3
MDD	TTC5	1.86054	3937	N	0	0	0	tetratricopeptide repeat domain 5
MDD	TBRG1	1.86024	3938	N	0	0	0	transforming growth factor beta regulator 1
MDD	CORO1B	1.85921	3939	N	0	0	0	coronin 1B
MDD	GOLGA2	1.85885	3940	N	0	0	0	golgin A2
MDD	SERPINC1	1.85788	3941	N	0	0	0	serpin family C member 1
MDD	CUL9	1.85669	3942	N	0	0	0	cullin 9
MDD	POLI	1.8553	3943	N	0	0	0	DNA polymerase iota
MDD	CPSF2	1.8552	3944	N	0	0	0	cleavage and polyadenylation specific factor 2
MDD	OLIG1	1.85481	3945	N	0	0	0	oligodendrocyte transcription factor 1
MDD	KLRG1	1.85477	3946	N	0	0	0	killer cell lectin like receptor G1
MDD	DLGAP5	1.85338	3947	N	0	0	0	DLG associated protein 5
MDD	ACTR3C	1.85278	3948	N	0	0	0	actin related protein 3C
MDD	BSG	1.85269	3949	N	0	0	0	basigin (Ok blood group)
MDD	CAPNS1	1.85187	3950	N	0	0	0	calpain small subunit 1
MDD	DAPK1	1.85155	3951	N	0	0	0	death associated protein kinase 1
MDD	ALDOB	1.85039	3952	N	0	0	0	aldolase, fructose-bisphosphate B
MDD	VRK1	1.84969	3953	N	0	0	0	VRK serine/threonine kinase 1
MDD	ATP2A2	1.84944	3954	N	0	0	0	ATPase sarcoplasmic/endoplasmic reticulum Ca2+ transporting 2
MDD	NCAPD2	1.84931	3955	N	0	0	0	non-SMC condensin I complex subunit D2
MDD	CPSF1	1.84885	3956	N	0	0	0	cleavage and polyadenylation specific factor 1
MDD	EDF1	1.84651	3957	N	0	0	0	endothelial differentiation related factor 1
MDD	FEZ1	1.84535	3958	N	0	0	0	fasciculation and elongation protein zeta 1
MDD	CCNG2	1.84359	3959	N	0	0	0	cyclin G2
MDD	MIB1	1.84348	3960	N	0	0	0	MIB E3 ubiquitin protein ligase 1
MDD	ANK2	1.84338	3961	N	0	0	0	ankyrin 2
MDD	ARID3A	1.84304	3962	N	0	0	0	AT-rich interaction domain 3A
MDD	TRIAP1	1.84211	3963	N	0	0	0	TP53 regulated inhibitor of apoptosis 1
MDD	CCNC	1.84195	3964	N	0	0	0	cyclin C
MDD	DLX1	1.84176	3965	N	0	0	0	distal-less homeobox 1
MDD	COL5A2	1.84126	3966	N	0	0	0	collagen type V alpha 2 chain
MDD	ARL5B	1.8411	3967	N	0	0	0	ADP ribosylation factor like GTPase 5B
MDD	TBPL1	1.84061	3968	N	0	0	0	TATA-box binding protein like 1
MDD	STX16	1.84046	3969	N	0	0	0	syntaxin 16
MDD	OBSL1	1.84045	3970	N	0	0	0	obscurin like cytoskeletal adaptor 1
MDD	UBXN2A	1.84006	3971	N	0	0	0	UBX domain protein 2A
MDD	PGAM5	1.83997	3972	N	0	0	0	PGAM family member 5, mitochondrial serine/threonine protein phosphatase
MDD	BCAP31	1.83893	3973	N	0	0	0	B cell receptor associated protein 31
MDD	PIK3AP1	1.83874	3974	N	0	0	0	phosphoinositide-3-kinase adaptor protein 1
MDD	FNBP1	1.83683	3975	N	0	0	0	formin binding protein 1
MDD	EBI3	1.83626	3976	N	0	0	0	Epstein-Barr virus induced 3
MDD	BRDT	1.83615	3977	N	0	0	0	bromodomain testis associated
MDD	U2AF2	1.83292	3978	N	0	0	0	U2 small nuclear RNA auxiliary factor 2
MDD	CCL22	1.83288	3979	N	0	0	0	C-C motif chemokine ligand 22
MDD	TUBB6	1.83188	3980	N	0	0	0	tubulin beta 6 class V
MDD	PDE3B	1.83123	3981	N	0	0	0	phosphodiesterase 3B
MDD	HECW1	1.83049	3982	N	0	0	0	HECT, C2 and WW domain containing E3 ubiquitin protein ligase 1
MDD	SMC6	1.83019	3983	N	0	0	0	structural maintenance of chromosomes 6
MDD	YOD1	1.82895	3984	N	0	0	0	YOD1 deubiquitinase
MDD	MPDZ	1.82882	3985	N	0	0	0	multiple PDZ domain crumbs cell polarity complex component
MDD	ECSIT	1.82672	3986	N	0	0	0	ECSIT signaling integrator
MDD	TNIP3	1.82667	3987	N	0	0	0	TNFAIP3 interacting protein 3
MDD	CREB3L1	1.82627	3988	N	0	0	0	cAMP responsive element binding protein 3 like 1
MDD	NFAT5	1.82609	3989	N	0	0	0	nuclear factor of activated T cells 5
MDD	PMP22	1.82492	3990	N	0	0	0	peripheral myelin protein 22
MDD	PGAM1	1.82445	3991	N	0	0	0	phosphoglycerate mutase 1
MDD	EDNRB	1.82375	3992	N	0	0	0	endothelin receptor type B
MDD	CCNF	1.82364	3993	N	0	0	0	cyclin F
MDD	COMMD10	1.82356	3994	N	0	0	0	COMM domain containing 10
MDD	GEMIN2	1.82277	3995	N	0	0	0	gem nuclear organelle associated protein 2
MDD	DNAJB14	1.82237	3996	N	0	0	0	DnaJ heat shock protein family (Hsp40) member B14
MDD	NES	1.82181	3997	N	0	0	0	nestin
MDD	COMMD2	1.82119	3998	N	0	0	0	COMM domain containing 2
MDD	SENP6	1.82083	3999	N	0	0	0	SUMO specific peptidase 6
MDD	PMAIP1	1.82067	4000	N	0	0	0	phorbol-12-myristate-13-acetate-induced protein 1
MDD	MAG	1.82004	4001	N	0	0	0	myelin associated glycoprotein
MDD	CCL20	1.81901	4002	N	0	0	0	C-C motif chemokine ligand 20
MDD	GLIPR1	1.81792	4003	N	0	0	0	GLI pathogenesis related 1
MDD	GRHL1	1.81792	4003	N	0	0	0	grainyhead like transcription factor 1
MDD	PPM1D	1.81748	4005	N	0	0	0	protein phosphatase, Mg2+/Mn2+ dependent 1D
MDD	CORO1C	1.81624	4006	N	0	0	0	coronin 1C
MDD	POLD4	1.81442	4007	N	0	0	0	DNA polymerase delta 4, accessory subunit
MDD	GEMIN5	1.81332	4008	N	0	0	0	gem nuclear organelle associated protein 5
MDD	SEC61A1	1.8133	4009	N	0	0	0	SEC61 translocon subunit alpha 1
MDD	GOLGA1	1.8131	4010	N	0	0	0	golgin A1
MDD	DRD1	1.81257	4011	N	0	0	0	dopamine receptor D1
MDD	CTSB	1.81172	4012	N	0	0	0	cathepsin B
MDD	ETV5	1.81169	4013	N	0	0	0	ETS variant transcription factor 5
MDD	SEL1L	1.81099	4014	N	0	0	0	SEL1L adaptor subunit of SYVN1 ubiquitin ligase
MDD	AIMP2	1.81092	4015	N	0	0	0	aminoacyl tRNA synthetase complex interacting multifunctional protein 2
MDD	SEMA4D	1.81079	4016	N	0	0	0	semaphorin 4D
MDD	GEMIN6	1.81061	4017	N	0	0	0	gem nuclear organelle associated protein 6
MDD	MDH2	1.8104	4018	N	0	0	0	malate dehydrogenase 2
MDD	CDK12	1.80974	4019	N	0	0	0	cyclin dependent kinase 12
MDD	DGCR8	1.80963	4020	N	0	0	0	DGCR8 microprocessor complex subunit
MDD	UBE4A	1.80905	4021	N	0	0	0	ubiquitination factor E4A
MDD	ADCY7	1.80899	4022	N	0	0	0	adenylate cyclase 7
MDD	XAB2	1.80833	4023	N	0	0	0	XPA binding protein 2
MDD	PDHB	1.8076	4024	N	0	0	0	pyruvate dehydrogenase E1 subunit beta
MDD	SEPTIN5	1.80703	4025	N	0	0	0	NA
MDD	ELF3	1.80549	4026	N	0	0	0	E74 like ETS transcription factor 3
MDD	COL4A4	1.80549	4027	N	0	0	0	collagen type IV alpha 4 chain
MDD	GEMIN8	1.80486	4028	N	0	0	0	gem nuclear organelle associated protein 8
MDD	PNP	1.80448	4029	N	0	0	0	purine nucleoside phosphorylase
MDD	APOD	1.80388	4030	N	0	0	0	apolipoprotein D
MDD	GRK7	1.80343	4031	N	0	0	0	G protein-coupled receptor kinase 7
MDD	OPRD1	1.80274	4032	N	0	0	0	opioid receptor delta 1
MDD	WTIP	1.80245	4033	N	0	0	0	WT1 interacting protein
MDD	RND3	1.80242	4034	N	0	0	0	Rho family GTPase 3
MDD	RND1	1.80207	4035	N	0	0	0	Rho family GTPase 1
MDD	CALML5	1.80204	4036	N	0	0	0	calmodulin like 5
MDD	HJV	1.80158	4037	N	0	0	0	hemojuvelin BMP co-receptor
MDD	ZMIZ2	1.8015	4038	N	0	0	0	zinc finger MIZ-type containing 2
MDD	NFIL3	1.80047	4039	N	0	0	0	nuclear factor, interleukin 3 regulated
MDD	CPSF3	1.80029	4040	N	0	0	0	cleavage and polyadenylation specific factor 3
MDD	ZC3H12A	1.79961	4041	N	0	0	0	zinc finger CCCH-type containing 12A
MDD	PPP1R14A	1.79837	4042	N	0	0	0	protein phosphatase 1 regulatory inhibitor subunit 14A
MDD	PIP4K2A	1.79771	4043	N	0	0	0	phosphatidylinositol-5-phosphate 4-kinase type 2 alpha
MDD	TDP1	1.79768	4044	N	0	0	0	tyrosyl-DNA phosphodiesterase 1
MDD	CARD10	1.79767	4045	N	0	0	0	caspase recruitment domain family member 10
MDD	EME2	1.79757	4046	N	0	0	0	essential meiotic structure-specific endonuclease subunit 2
MDD	LMAN1	1.79584	4047	N	0	0	0	lectin, mannose binding 1
MDD	IFITM3	1.79582	4048	N	0	0	0	interferon induced transmembrane protein 3
MDD	BCL2L10	1.79489	4049	N	0	0	0	BCL2 like 10
MDD	USP27X	1.79259	4050	N	0	0	0	ubiquitin specific peptidase 27 X-linked
MDD	ABAT	1.79201	4051	N	0	0	0	4-aminobutyrate aminotransferase
MDD	PGAM2	1.79183	4052	N	0	0	0	phosphoglycerate mutase 2
MDD	PRKRA	1.79169	4053	N	0	0	0	protein activator of interferon induced protein kinase EIF2AK2
MDD	CDON	1.79165	4054	N	0	0	0	cell adhesion associated, oncogene regulated
MDD	MACROD1	1.79142	4055	N	0	0	0	mono-ADP ribosylhydrolase 1
MDD	USH1C	1.79083	4056	N	0	0	0	USH1 protein network component harmonin
MDD	PPP1R17	1.79046	4057	N	0	0	0	protein phosphatase 1 regulatory subunit 17
MDD	ELK4	1.79009	4058	N	0	0	0	ETS transcription factor ELK4
MDD	APOO	1.78992	4059	N	0	0	0	apolipoprotein O
MDD	VENTX	1.78971	4060	N	0	0	0	VENT homeobox
MDD	HAT1	1.7897	4061	N	0	0	0	histone acetyltransferase 1
MDD	SLC1A5	1.78928	4062	N	0	0	0	solute carrier family 1 member 5
MDD	RMDN3	1.78912	4063	N	0	0	0	regulator of microtubule dynamics 3
MDD	SELENOS	1.78895	4064	N	0	0	0	selenoprotein S
MDD	ASB1	1.78808	4065	N	0	0	0	ankyrin repeat and SOCS box containing 1
MDD	EPN3	1.78779	4066	N	0	0	0	epsin 3
MDD	GRID2	1.78777	4067	N	0	0	0	glutamate ionotropic receptor delta type subunit 2
MDD	CS	1.78768	4068	N	0	0	0	citrate synthase
MDD	XAF1	1.78754	4069	N	0	0	0	XIAP associated factor 1
MDD	G0S2	1.78714	4070	N	0	0	0	G0/G1 switch 2
MDD	ATP2A3	1.78707	4071	N	0	0	0	ATPase sarcoplasmic/endoplasmic reticulum Ca2+ transporting 3
MDD	RNF181	1.787	4072	N	0	0	0	ring finger protein 181
MDD	GOLGB1	1.78671	4073	N	0	0	0	golgin B1
MDD	RPL11	1.78594	4074	N	0	0	0	ribosomal protein L11
MDD	CXCR3	1.78571	4075	N	0	0	0	C-X-C motif chemokine receptor 3
MDD	FLOT2	1.78567	4076	N	0	0	0	flotillin 2
MDD	ANGPTL3	1.78494	4077	N	0	0	0	angiopoietin like 3
MDD	OAS3	1.78474	4078	N	0	0	0	2'-5'-oligoadenylate synthetase 3
MDD	OAS2	1.78468	4079	N	0	0	0	2'-5'-oligoadenylate synthetase 2
MDD	GMNN	1.78453	4080	N	0	0	0	geminin DNA replication inhibitor
MDD	FKBP8	1.78399	4081	N	0	0	0	FKBP prolyl isomerase 8
MDD	RASSF7	1.78267	4082	N	0	0	0	Ras association domain family member 7
MDD	ALPK1	1.78254	4083	N	0	0	0	alpha kinase 1
MDD	VPS26B	1.78078	4084	N	0	0	0	VPS26 retromer complex component B
MDD	OPN1SW	1.78041	4085	N	0	0	0	opsin 1, short wave sensitive
MDD	RAB4B	1.78013	4086	N	0	0	0	RAB4B, member RAS oncogene family
MDD	RPS15	1.77866	4087	N	0	0	0	ribosomal protein S15
MDD	CRX	1.77855	4088	N	0	0	0	cone-rod homeobox
MDD	RPS18	1.77808	4089	N	0	0	0	ribosomal protein S18
MDD	MATR3	1.77803	4090	N	0	0	0	matrin 3
MDD	PKLR	1.77721	4091	N	0	0	0	pyruvate kinase L/R
MDD	IQSEC1	1.77635	4092	N	0	0	0	IQ motif and Sec7 domain ArfGEF 1
MDD	PDE4A	1.77621	4093	N	0	0	0	phosphodiesterase 4A
MDD	IL15	1.77459	4094	N	0	0	0	interleukin 15
MDD	SDCBP	1.77166	4095	N	0	0	0	syndecan binding protein
MDD	ZSWIM8	1.77163	4096	N	0	0	0	zinc finger SWIM-type containing 8
MDD	USP45	1.77104	4097	N	0	0	0	ubiquitin specific peptidase 45
MDD	DHH	1.77088	4098	N	0	0	0	desert hedgehog signaling molecule
MDD	ATF7IP	1.76993	4099	N	0	0	0	activating transcription factor 7 interacting protein
MDD	TAF13	1.76921	4100	N	0	0	0	TATA-box binding protein associated factor 13
MDD	RNF139	1.76655	4101	N	0	0	0	ring finger protein 139
MDD	MMP7	1.76596	4102	N	0	0	0	matrix metallopeptidase 7
MDD	RAB1A	1.76563	4103	N	0	0	0	RAB1A, member RAS oncogene family
MDD	GEMIN7	1.76518	4104	N	0	0	0	gem nuclear organelle associated protein 7
MDD	CLEC4M	1.76508	4105	N	0	0	0	C-type lectin domain family 4 member M
MDD	NHP2	1.76436	4106	N	0	0	0	NHP2 ribonucleoprotein
MDD	NPPA	1.76368	4107	N	0	0	0	natriuretic peptide A
MDD	VANGL2	1.76358	4108	N	0	0	0	VANGL planar cell polarity protein 2
MDD	RNASEH2A	1.76358	4109	N	0	0	0	ribonuclease H2 subunit A
MDD	AAK1	1.76342	4110	N	0	0	0	AP2 associated kinase 1
MDD	MYO1E	1.76218	4111	N	0	0	0	myosin IE
MDD	GNL3	1.76217	4112	N	0	0	0	G protein nucleolar 3
MDD	HPD	1.76025	4113	N	0	0	0	4-hydroxyphenylpyruvate dioxygenase
MDD	PF4	1.76022	4114	N	0	0	0	platelet factor 4
MDD	KRT5	1.76018	4115	N	0	0	0	keratin 5
MDD	MAFG	1.7596	4116	N	0	0	0	MAF bZIP transcription factor G
MDD	UBXN6	1.75738	4117	N	0	0	0	UBX domain protein 6
MDD	MPO	1.7567	4118	N	0	0	0	myeloperoxidase
MDD	RASAL1	1.7563	4119	N	0	0	0	RAS protein activator like 1
MDD	RAB1B	1.756	4120	Y	0	0	1	RAB1B, member RAS oncogene family
MDD	ZIC4	1.75567	4121	N	0	0	0	Zic family member 4
MDD	MED24	1.75543	4122	N	0	0	0	mediator complex subunit 24
MDD	DCUN1D4	1.75411	4123	N	0	0	0	defective in cullin neddylation 1 domain containing 4
MDD	DNER	1.75386	4124	N	0	0	0	delta/notch like EGF repeat containing
MDD	VBP1	1.75366	4125	N	0	0	0	VHL binding protein 1
MDD	DOCK5	1.75279	4126	N	0	0	0	dedicator of cytokinesis 5
MDD	MAPKAP1	1.75203	4127	N	0	0	0	MAPK associated protein 1
MDD	NIPBL	1.75067	4128	N	0	0	0	NIPBL cohesin loading factor
MDD	TEP1	1.75025	4129	N	0	0	0	telomerase associated protein 1
MDD	ENDOG	1.74996	4130	N	0	0	0	endonuclease G
MDD	MIS18BP1	1.74987	4131	N	0	0	0	MIS18 binding protein 1
MDD	GPR83	1.74882	4132	N	0	0	0	G protein-coupled receptor 83
MDD	TMPRSS2	1.74868	4133	N	0	0	0	transmembrane serine protease 2
MDD	SPSB2	1.74785	4134	N	0	0	0	splA/ryanodine receptor domain and SOCS box containing 2
MDD	PAX9	1.74588	4135	N	0	0	0	paired box 9
MDD	IL27	1.74585	4136	N	0	0	0	interleukin 27
MDD	RNF103	1.74454	4137	N	0	0	0	ring finger protein 103
MDD	ID3	1.74346	4138	N	0	0	0	inhibitor of DNA binding 3
MDD	LPAR4	1.74342	4139	N	0	0	0	lysophosphatidic acid receptor 4
MDD	IFIT5	1.74232	4140	N	0	0	0	interferon induced protein with tetratricopeptide repeats 5
MDD	SEPTIN7	1.74111	4141	N	0	0	0	septin 7
MDD	DPF1	1.74101	4142	N	0	0	0	double PHD fingers 1
MDD	BACH2	1.74027	4143	N	0	0	0	BTB domain and CNC homolog 2
MDD	SERPIND1	1.73984	4144	N	0	0	0	serpin family D member 1
MDD	PTH1R	1.73973	4145	N	0	0	0	parathyroid hormone 1 receptor
MDD	OAS1	1.73871	4146	N	0	0	0	2'-5'-oligoadenylate synthetase 1
MDD	TTI1	1.73855	4147	N	0	0	0	TELO2 interacting protein 1
MDD	HIPK1	1.7385	4148	N	0	0	0	homeodomain interacting protein kinase 1
MDD	SORL1	1.73826	4149	N	0	0	0	sortilin related receptor 1
MDD	TXK	1.73824	4150	N	0	0	0	TXK tyrosine kinase
MDD	FANCG	1.7381	4151	N	0	0	0	FA complementation group G
MDD	PGM1	1.73697	4152	N	0	0	0	phosphoglucomutase 1
MDD	MCM10	1.7367	4153	N	0	0	0	minichromosome maintenance 10 replication initiation factor
MDD	PPP1R7	1.73562	4154	N	0	0	0	protein phosphatase 1 regulatory subunit 7
MDD	ATP13A2	1.73486	4155	N	0	0	0	ATPase cation transporting 13A2
MDD	UQCRC2	1.73441	4156	N	0	0	0	ubiquinol-cytochrome c reductase core protein 2
MDD	FTH1	1.73431	4157	N	0	0	0	ferritin heavy chain 1
MDD	IFI6	1.73403	4158	N	0	0	0	interferon alpha inducible protein 6
MDD	ISG20	1.73402	4159	N	0	0	0	interferon stimulated exonuclease gene 20
MDD	IFI27	1.73388	4160	N	0	0	0	interferon alpha inducible protein 27
MDD	SGTB	1.73367	4161	N	0	0	0	small glutamine rich tetratricopeptide repeat co-chaperone beta
MDD	APBA2	1.73301	4162	N	0	0	0	amyloid beta precursor protein binding family A member 2
MDD	PDE4D	1.73224	4163	N	0	0	0	phosphodiesterase 4D
MDD	CTNNBIP1	1.73139	4164	N	0	0	0	catenin beta interacting protein 1
MDD	CETN3	1.73077	4165	N	0	0	0	centrin 3
MDD	GBP2	1.73014	4166	N	0	0	0	guanylate binding protein 2
MDD	NASP	1.72828	4167	N	0	0	0	nuclear autoantigenic sperm protein
MDD	INPP5B	1.72821	4168	N	0	0	0	inositol polyphosphate-5-phosphatase B
MDD	NDUFB6	1.72768	4169	N	0	0	0	NADH:ubiquinone oxidoreductase subunit B6
MDD	REPS2	1.72681	4170	N	0	0	0	RALBP1 associated Eps domain containing 2
MDD	BCL7B	1.72582	4171	N	0	0	0	BAF chromatin remodeling complex subunit BCL7B
MDD	FNTA	1.7257	4172	N	0	0	0	farnesyltransferase, CAAX box, alpha
MDD	SAR1A	1.72539	4173	N	0	0	0	secretion associated Ras related GTPase 1A
MDD	COPA	1.72533	4174	N	0	0	0	COPI coat complex subunit alpha
MDD	BTLA	1.72463	4175	N	0	0	0	B and T lymphocyte associated
MDD	MAP3K6	1.72426	4176	N	0	0	0	mitogen-activated protein kinase kinase kinase 6
MDD	RPLP0	1.72413	4177	N	0	0	0	ribosomal protein lateral stalk subunit P0
MDD	MBD1	1.72411	4178	N	0	0	0	methyl-CpG binding domain protein 1
MDD	SPTBN5	1.72407	4179	N	0	0	0	spectrin beta, non-erythrocytic 5
MDD	HNRNPUL1	1.72336	4180	N	0	0	0	heterogeneous nuclear ribonucleoprotein U like 1
MDD	UBE2Z	1.72188	4181	N	0	0	0	ubiquitin conjugating enzyme E2 Z
MDD	ATF1	1.72136	4182	N	0	0	0	activating transcription factor 1
MDD	F2RL3	1.72114	4183	N	0	0	0	F2R like thrombin or trypsin receptor 3
MDD	ILF3	1.72083	4184	N	0	0	0	interleukin enhancer binding factor 3
MDD	IGFBP7	1.72037	4185	N	0	0	0	insulin like growth factor binding protein 7
MDD	MCPH1	1.71934	4186	N	0	0	0	microcephalin 1
MDD	FBXO32	1.71893	4187	N	0	0	0	F-box protein 32
MDD	ABHD17A	1.71851	4188	N	0	0	0	abhydrolase domain containing 17A, depalmitoylase
MDD	ABHD17B	1.71851	4188	N	0	0	0	abhydrolase domain containing 17B, depalmitoylase
MDD	ABHD17C	1.71851	4188	N	0	0	0	abhydrolase domain containing 17C, depalmitoylase
MDD	PHF2	1.71739	4191	N	0	0	0	PHD finger protein 2
MDD	DSCAM	1.71725	4192	N	0	0	0	DS cell adhesion molecule
MDD	PEX11A	1.71673	4193	N	0	0	0	peroxisomal biogenesis factor 11 alpha
MDD	PIP4K2B	1.71657	4194	N	0	0	0	phosphatidylinositol-5-phosphate 4-kinase type 2 beta
MDD	CPT2	1.71541	4195	N	0	0	0	carnitine palmitoyltransferase 2
MDD	H6PD	1.715	4196	N	0	0	0	hexose-6-phosphate dehydrogenase/glucose 1-dehydrogenase
MDD	PIK3R4	1.71481	4197	N	0	0	0	phosphoinositide-3-kinase regulatory subunit 4
MDD	GRIN3A	1.71461	4198	N	0	0	0	glutamate ionotropic receptor NMDA type subunit 3A
MDD	TRIP12	1.71389	4199	N	0	0	0	thyroid hormone receptor interactor 12
MDD	LCMT1	1.71378	4200	N	0	0	0	leucine carboxyl methyltransferase 1
MDD	CTDP1	1.7134	4201	N	0	0	0	CTD phosphatase subunit 1
MDD	ARHGEF25	1.71295	4202	N	0	0	0	Rho guanine nucleotide exchange factor 25
MDD	FJX1	1.71152	4203	N	0	0	0	four-jointed box kinase 1
MDD	FIP1L1	1.71145	4204	N	0	0	0	factor interacting with PAPOLA and CPSF1
MDD	HBZ	1.71123	4205	N	0	0	0	hemoglobin subunit zeta
MDD	ELF1	1.71025	4206	N	0	0	0	E74 like ETS transcription factor 1
MDD	MCM3AP	1.70996	4207	N	0	0	0	minichromosome maintenance complex component 3 associated protein
MDD	FBL	1.70968	4208	N	0	0	0	fibrillarin
MDD	RPS20	1.70898	4209	N	0	0	0	ribosomal protein S20
MDD	RPS6	1.70836	4210	N	0	0	0	ribosomal protein S6
MDD	RGL3	1.7079	4211	N	0	0	0	ral guanine nucleotide dissociation stimulator like 3
MDD	AFTPH	1.70745	4212	N	0	0	0	aftiphilin
MDD	TUBB8	1.70642	4213	N	0	0	0	tubulin beta 8 class VIII
MDD	SH2D2A	1.70605	4214	N	0	0	0	SH2 domain containing 2A
MDD	MTPN	1.70571	4215	N	0	0	0	myotrophin
MDD	NAA15	1.70552	4216	N	0	0	0	N-alpha-acetyltransferase 15, NatA auxiliary subunit
MDD	CENPI	1.7055	4217	N	0	0	0	centromere protein I
MDD	FDFT1	1.70433	4218	N	0	0	0	farnesyl-diphosphate farnesyltransferase 1
MDD	NOP58	1.70425	4219	N	0	0	0	NOP58 ribonucleoprotein
MDD	HIVEP3	1.70401	4220	N	0	0	0	HIVEP zinc finger 3
MDD	DOK4	1.70369	4221	N	0	0	0	docking protein 4
MDD	AHCY	1.7026	4222	N	0	0	0	adenosylhomocysteinase
MDD	YIPF6	1.70118	4223	N	0	0	0	Yip1 domain family member 6
MDD	CRB3	1.70012	4224	N	0	0	0	crumbs cell polarity complex component 3
MDD	MKI67	1.70011	4225	N	0	0	0	marker of proliferation Ki-67
MDD	FAU	1.69954	4226	N	0	0	0	FAU ubiquitin like and ribosomal protein S30 fusion
MDD	CATSPER1	1.69943	4227	Y	0	0	1	cation channel sperm associated 1
MDD	KANSL1L	1.69848	4228	N	0	0	0	KAT8 regulatory NSL complex subunit 1 like
MDD	ICMT	1.69739	4229	N	0	0	0	isoprenylcysteine carboxyl methyltransferase
MDD	HMGN1	1.69725	4230	N	0	0	0	high mobility group nucleosome binding domain 1
MDD	MYT1	1.6972	4231	Y	0	0	1	myelin transcription factor 1
MDD	WDR76	1.69676	4232	N	0	0	0	WD repeat domain 76
MDD	KRT7	1.69605	4233	N	0	0	0	keratin 7
MDD	AP4S1	1.69444	4234	N	0	0	0	adaptor related protein complex 4 subunit sigma 1
MDD	ASPH	1.6942	4235	N	0	0	0	aspartate beta-hydroxylase
MDD	PDGFD	1.69416	4236	N	0	0	0	platelet derived growth factor D
MDD	PROM1	1.69305	4237	N	0	0	0	prominin 1
MDD	ATXN3L	1.69149	4238	N	0	0	0	ataxin 3 like
MDD	APOC3	1.69045	4239	N	0	0	0	apolipoprotein C3
MDD	MAPRE1	1.68829	4240	N	0	0	0	microtubule associated protein RP/EB family member 1
MDD	IDH1	1.68773	4241	N	0	0	0	isocitrate dehydrogenase (NADP(+)) 1
MDD	TRAIP	1.68694	4242	N	0	0	0	TRAF interacting protein
MDD	TNFRSF10D	1.68637	4243	N	0	0	0	TNF receptor superfamily member 10d
MDD	NSFL1C	1.68598	4244	N	0	0	0	NSFL1 cofactor
MDD	RHOBTB3	1.68541	4245	N	0	0	0	Rho related BTB domain containing 3
MDD	EIF2AK4	1.68533	4246	N	0	0	0	eukaryotic translation initiation factor 2 alpha kinase 4
MDD	COMMD4	1.685	4247	N	0	0	0	COMM domain containing 4
MDD	GBF1	1.68477	4248	N	0	0	0	golgi brefeldin A resistant guanine nucleotide exchange factor 1
MDD	RGMA	1.68365	4249	N	0	0	0	repulsive guidance molecule BMP co-receptor a
MDD	RGMB	1.68357	4250	N	0	0	0	repulsive guidance molecule BMP co-receptor b
MDD	C1D	1.68225	4251	N	0	0	0	C1D nuclear receptor corepressor
MDD	MTDH	1.68221	4252	N	0	0	0	metadherin
MDD	ASB9	1.68161	4253	N	0	0	0	ankyrin repeat and SOCS box containing 9
MDD	NSUN2	1.68075	4254	N	0	0	0	NOP2/Sun RNA methyltransferase 2
MDD	SNRNP200	1.68027	4255	N	0	0	0	small nuclear ribonucleoprotein U5 subunit 200
MDD	CCP110	1.68005	4256	N	0	0	0	centriolar coiled-coil protein 110
MDD	SACM1L	1.67999	4257	N	0	0	0	SAC1 like phosphatidylinositide phosphatase
MDD	BMF	1.67996	4258	N	0	0	0	Bcl2 modifying factor
MDD	RPL23	1.67923	4259	N	0	0	0	ribosomal protein L23
MDD	OFD1	1.67907	4260	N	0	0	0	OFD1 centriole and centriolar satellite protein
MDD	COL18A1	1.67865	4261	N	0	0	0	collagen type XVIII alpha 1 chain
MDD	FBH1	1.67756	4262	N	0	0	0	F-box DNA helicase 1
MDD	AFF1	1.67711	4263	N	0	0	0	ALF transcription elongation factor 1
MDD	TNFSF8	1.67591	4264	N	0	0	0	TNF superfamily member 8
MDD	ARHGAP4	1.67548	4265	N	0	0	0	Rho GTPase activating protein 4
MDD	LPAR5	1.67534	4266	N	0	0	0	lysophosphatidic acid receptor 5
MDD	DERL2	1.67528	4267	N	0	0	0	derlin 2
MDD	HSCB	1.67506	4268	N	0	0	0	HscB mitochondrial iron-sulfur cluster cochaperone
MDD	MAF1	1.67498	4269	N	0	0	0	MAF1 homolog, negative regulator of RNA polymerase III
MDD	CRB2	1.67398	4270	N	0	0	0	crumbs cell polarity complex component 2
MDD	FNBP1L	1.67202	4271	N	0	0	0	formin binding protein 1 like
MDD	RAD51D	1.67139	4272	N	0	0	0	RAD51 paralog D
MDD	GOT1L1	1.67039	4273	N	0	0	0	glutamic-oxaloacetic transaminase 1 like 1
MDD	UBA5	1.67029	4274	N	0	0	0	ubiquitin like modifier activating enzyme 5
MDD	TIMP1	1.66984	4275	N	0	0	0	TIMP metallopeptidase inhibitor 1
MDD	ARHGAP27	1.66974	4276	N	0	0	0	Rho GTPase activating protein 27
MDD	CA2	1.66844	4277	N	0	0	0	carbonic anhydrase 2
MDD	KIRREL3	1.6684	4278	N	0	0	0	kirre like nephrin family adhesion molecule 3
MDD	PGAM4	1.66787	4279	N	0	0	0	phosphoglycerate mutase family member 4
MDD	UBBP4	1.66686	4280	N	0	0	0	ubiquitin B pseudogene 4
MDD	RNF19B	1.66676	4281	N	0	0	0	ring finger protein 19B
MDD	CXCR1	1.6663	4282	N	0	0	0	C-X-C motif chemokine receptor 1
MDD	PLS3	1.66519	4283	N	0	0	0	plastin 3
MDD	AP3S2	1.66485	4284	N	0	0	0	adaptor related protein complex 3 subunit sigma 2
MDD	MAT2A	1.66363	4285	N	0	0	0	methionine adenosyltransferase 2A
MDD	GOLGA4	1.66338	4286	N	0	0	0	golgin A4
MDD	SLC17A7	1.66331	4287	N	0	0	0	solute carrier family 17 member 7
MDD	DAPK2	1.66277	4288	N	0	0	0	death associated protein kinase 2
MDD	CDC45	1.66246	4289	N	0	0	0	cell division cycle 45
MDD	GAB4	1.66239	4290	N	0	0	0	GRB2 associated binding protein family member 4
MDD	MLX	1.66237	4291	N	0	0	0	MAX dimerization protein MLX
MDD	ACVR1	1.66109	4292	N	0	0	0	activin A receptor type 1
MDD	AANAT	1.66073	4293	N	0	0	0	aralkylamine N-acetyltransferase
MDD	HTR2C	1.66046	4294	N	0	0	0	5-hydroxytryptamine receptor 2C
MDD	TANC1	1.65883	4295	N	0	0	0	tetratricopeptide repeat, ankyrin repeat and coiled-coil containing 1
MDD	NFATC4	1.65881	4296	N	0	0	0	nuclear factor of activated T cells 4
MDD	NR2C1	1.65857	4297	N	0	0	0	nuclear receptor subfamily 2 group C member 1
MDD	HOXA7	1.65745	4298	N	0	0	0	homeobox A7
MDD	EXOSC9	1.65709	4299	N	0	0	0	exosome component 9
MDD	STX6	1.65555	4300	N	0	0	0	syntaxin 6
MDD	CCNB3	1.65547	4301	N	0	0	0	cyclin B3
MDD	TRPV6	1.6544	4302	N	0	0	0	transient receptor potential cation channel subfamily V member 6
MDD	UBN1	1.65326	4303	N	0	0	0	ubinuclein 1
MDD	EFNA4	1.65271	4304	N	0	0	0	ephrin A4
MDD	RSKR	1.65178	4305	N	0	0	0	ribosomal protein S6 kinase related
MDD	BMP7	1.65159	4306	N	0	0	0	bone morphogenetic protein 7
MDD	COX5A	1.65096	4307	N	0	0	0	cytochrome c oxidase subunit 5A
MDD	NFE2	1.65057	4308	N	0	0	0	nuclear factor, erythroid 2
MDD	SLC27A1	1.64709	4309	N	0	0	0	solute carrier family 27 member 1
MDD	PIWIL1	1.64692	4310	N	0	0	0	piwi like RNA-mediated gene silencing 1
MDD	COX4I1	1.6469	4311	N	0	0	0	cytochrome c oxidase subunit 4I1
MDD	SULT2A1	1.64654	4312	N	0	0	0	sulfotransferase family 2A member 1
MDD	IL1RL1	1.64623	4313	N	0	0	0	interleukin 1 receptor like 1
MDD	L3MBTL3	1.64583	4314	N	0	0	0	L3MBTL histone methyl-lysine binding protein 3
MDD	CCL3	1.64364	4315	N	0	0	0	C-C motif chemokine ligand 3
MDD	POT1	1.64332	4316	N	0	0	0	protection of telomeres 1
MDD	USP48	1.64302	4317	N	0	0	0	ubiquitin specific peptidase 48
MDD	CNTF	1.64262	4318	N	0	0	0	ciliary neurotrophic factor
MDD	MATK	1.64089	4319	N	0	0	0	megakaryocyte-associated tyrosine kinase
MDD	HK2	1.64059	4320	N	0	0	0	hexokinase 2
MDD	COMMD9	1.63985	4321	N	0	0	0	COMM domain containing 9
MDD	NUTF2	1.63968	4322	N	0	0	0	nuclear transport factor 2
MDD	TOMM20	1.63947	4323	N	0	0	0	translocase of outer mitochondrial membrane 20
MDD	CDCA2	1.63935	4324	N	0	0	0	cell division cycle associated 2
MDD	CTF1	1.6384	4325	N	0	0	0	cardiotrophin 1
MDD	RGS12	1.63788	4326	N	0	0	0	regulator of G protein signaling 12
MDD	ENO2	1.63685	4327	N	0	0	0	enolase 2
MDD	CUEDC2	1.63563	4328	N	0	0	0	CUE domain containing 2
MDD	PHLPP2	1.63349	4329	N	0	0	0	PH domain and leucine rich repeat protein phosphatase 2
MDD	NDE1	1.6331	4330	N	0	0	0	nudE neurodevelopment protein 1
MDD	CYTH1	1.63173	4331	N	0	0	0	cytohesin 1
MDD	PRICKLE1	1.63164	4332	N	0	0	0	prickle planar cell polarity protein 1
MDD	AP3M2	1.63157	4333	N	0	0	0	adaptor related protein complex 3 subunit mu 2
MDD	GRIK5	1.63108	4334	N	0	0	0	glutamate ionotropic receptor kainate type subunit 5
MDD	RAD54B	1.6294	4335	N	0	0	0	RAD54 homolog B
MDD	CDK13	1.629	4336	N	0	0	0	cyclin dependent kinase 13
MDD	EBF2	1.62888	4337	N	0	0	0	EBF transcription factor 2
MDD	MED15	1.6286	4338	N	0	0	0	mediator complex subunit 15
MDD	DTX2	1.62745	4339	N	0	0	0	deltex E3 ubiquitin ligase 2
MDD	APOBEC3G	1.62738	4340	N	0	0	0	apolipoprotein B mRNA editing enzyme catalytic subunit 3G
MDD	CAND1	1.62736	4341	N	0	0	0	cullin associated and neddylation dissociated 1
MDD	SS18L1	1.62689	4342	N	0	0	0	SS18L1 subunit of BAF chromatin remodeling complex
MDD	GPI	1.62676	4343	N	0	0	0	glucose-6-phosphate isomerase
MDD	ACVR1B	1.62672	4344	N	0	0	0	activin A receptor type 1B
MDD	CAMKK1	1.62639	4345	N	0	0	0	calcium/calmodulin dependent protein kinase kinase 1
MDD	FGD1	1.62584	4346	N	0	0	0	FYVE, RhoGEF and PH domain containing 1
MDD	MME	1.62563	4347	N	0	0	0	membrane metalloendopeptidase
MDD	PPP1R3A	1.62537	4348	N	0	0	0	protein phosphatase 1 regulatory subunit 3A
MDD	KDELR1	1.62528	4349	N	0	0	0	KDEL endoplasmic reticulum protein retention receptor 1
MDD	WBP11	1.62511	4350	N	0	0	0	WW domain binding protein 11
MDD	MOCS2	1.62374	4351	N	0	0	0	molybdenum cofactor synthesis 2
MDD	EPHB4	1.6233	4352	N	0	0	0	EPH receptor B4
MDD	EFNA2	1.6218	4353	N	0	0	0	ephrin A2
MDD	DCX	1.62161	4354	N	0	0	0	doublecortin
MDD	RNF38	1.62074	4355	N	0	0	0	ring finger protein 38
MDD	KPNA3	1.62062	4356	N	0	0	0	karyopherin subunit alpha 3
MDD	USP12	1.61951	4357	N	0	0	0	ubiquitin specific peptidase 12
MDD	PACS1	1.61853	4358	Y	0	0	1	phosphofurin acidic cluster sorting protein 1
MDD	PGK2	1.61834	4359	N	0	0	0	phosphoglycerate kinase 2
MDD	AGR2	1.61828	4360	N	0	0	0	anterior gradient 2, protein disulphide isomerase family member
MDD	SNUPN	1.61721	4361	N	0	0	0	snurportin 1
MDD	CDC42SE2	1.61637	4362	Y	0	1	0	CDC42 small effector 2
MDD	GLYCTK	1.61371	4363	N	0	0	0	glycerate kinase
MDD	CCR1	1.61291	4364	N	0	0	0	C-C motif chemokine receptor 1
MDD	PDLIM3	1.6115	4365	N	0	0	0	PDZ and LIM domain 3
MDD	NDUFA13	1.61017	4366	N	0	0	0	NADH:ubiquinone oxidoreductase subunit A13
MDD	PLRG1	1.60978	4367	N	0	0	0	pleiotropic regulator 1
MDD	CDC42EP1	1.60931	4368	N	0	0	0	CDC42 effector protein 1
MDD	IST1	1.60838	4369	N	0	0	0	IST1 factor associated with ESCRT-III
MDD	UVSSA	1.60837	4370	N	0	0	0	UV stimulated scaffold protein A
MDD	CLDN2	1.60792	4371	N	0	0	0	claudin 2
MDD	TAF5L	1.60769	4372	N	0	0	0	TATA-box binding protein associated factor 5 like
MDD	TNP2	1.60693	4373	N	0	0	0	transition protein 2
MDD	SOX17	1.60646	4374	N	0	0	0	SRY-box transcription factor 17
MDD	SNX17	1.6054	4375	N	0	0	0	sorting nexin 17
MDD	CCL19	1.60463	4376	N	0	0	0	C-C motif chemokine ligand 19
MDD	TNFRSF19	1.60431	4377	N	0	0	0	TNF receptor superfamily member 19
MDD	HMOX2	1.60398	4378	N	0	0	0	heme oxygenase 2
MDD	UBE2O	1.60279	4379	N	0	0	0	ubiquitin conjugating enzyme E2 O
MDD	UQCRC1	1.60074	4380	N	0	0	0	ubiquinol-cytochrome c reductase core protein 1
MDD	RSPO3	1.60055	4381	N	0	0	0	R-spondin 3
MDD	SNX27	1.59977	4382	N	0	0	0	sorting nexin 27
MDD	CARD6	1.59842	4383	N	0	0	0	caspase recruitment domain family member 6
MDD	ZNF14	1.59736	4384	N	0	0	0	zinc finger protein 14
MDD	NCAPG	1.59646	4385	N	0	0	0	non-SMC condensin I complex subunit G
MDD	TADA1	1.59638	4386	N	0	0	0	transcriptional adaptor 1
MDD	SPATA2L	1.59555	4387	N	0	0	0	spermatogenesis associated 2 like
MDD	TTK	1.59534	4388	N	0	0	0	TTK protein kinase
MDD	POU1F1	1.59527	4389	N	0	0	0	POU class 1 homeobox 1
MDD	VTI1A	1.59484	4390	N	0	0	0	vesicle transport through interaction with t-SNAREs 1A
MDD	FHIP1B	1.5944	4391	N	0	0	0	FHF complex subunit HOOK interacting protein 1B
MDD	SCN5A	1.59412	4392	N	0	0	0	sodium voltage-gated channel alpha subunit 5
MDD	HMGCS1	1.59408	4393	N	0	0	0	3-hydroxy-3-methylglutaryl-CoA synthase 1
MDD	MARCHF6	1.59378	4394	N	0	0	0	membrane associated ring-CH-type finger 6
MDD	AP1S3	1.59372	4395	N	0	0	0	adaptor related protein complex 1 subunit sigma 3
MDD	GTF2E2	1.59364	4396	N	0	0	0	general transcription factor IIE subunit 2
MDD	GRK1	1.59224	4397	N	0	0	0	G protein-coupled receptor kinase 1
MDD	IFNLR1	1.59128	4398	N	0	0	0	interferon lambda receptor 1
MDD	CHAMP1	1.59062	4399	N	0	0	0	chromosome alignment maintaining phosphoprotein 1
MDD	ATG14	1.59009	4400	N	0	0	0	autophagy related 14
MDD	PHAX	1.58985	4401	N	0	0	0	phosphorylated adaptor for RNA export
MDD	SRCIN1	1.58977	4402	N	0	0	0	SRC kinase signaling inhibitor 1
MDD	CEP55	1.58968	4403	N	0	0	0	centrosomal protein 55
MDD	SPHK2	1.58875	4404	N	0	0	0	sphingosine kinase 2
MDD	REPS1	1.58767	4405	N	0	0	0	RALBP1 associated Eps domain containing 1
MDD	DNAJC1	1.58738	4406	N	0	0	0	DnaJ heat shock protein family (Hsp40) member C1
MDD	EEF1A2	1.58735	4407	Y	0	1	0	eukaryotic translation elongation factor 1 alpha 2
MDD	CNIH2	1.5865	4408	N	0	0	0	cornichon family AMPA receptor auxiliary protein 2
MDD	CD70	1.58612	4409	N	0	0	0	CD70 molecule
MDD	ABR	1.58596	4410	N	0	0	0	ABR activator of RhoGEF and GTPase
MDD	OPHN1	1.58596	4410	N	0	0	0	oligophrenin 1
MDD	PIPOX	1.58566	4412	N	0	0	0	pipecolic acid and sarcosine oxidase
MDD	PINX1	1.5845	4413	N	0	0	0	PIN2 (TERF1) interacting telomerase inhibitor 1
MDD	FXR2	1.58304	4414	N	0	0	0	FMR1 autosomal homolog 2
MDD	ADCY9	1.58293	4415	N	0	0	0	adenylate cyclase 9
MDD	LPAR6	1.58282	4416	N	0	0	0	lysophosphatidic acid receptor 6
MDD	PPFIA2	1.58218	4417	N	0	0	0	PTPRF interacting protein alpha 2
MDD	COG4	1.58182	4418	N	0	0	0	component of oligomeric golgi complex 4
MDD	HK1	1.58082	4419	N	0	0	0	hexokinase 1
MDD	USP43	1.58047	4420	N	0	0	0	ubiquitin specific peptidase 43
MDD	SPG7	1.58015	4421	N	0	0	0	SPG7 matrix AAA peptidase subunit, paraplegin
MDD	ARFIP2	1.57978	4422	N	0	0	0	ADP ribosylation factor interacting protein 2
MDD	UBE2H	1.57922	4423	N	0	0	0	ubiquitin conjugating enzyme E2 H
MDD	WDR12	1.57786	4424	N	0	0	0	WD repeat domain 12
MDD	TARBP2	1.57777	4425	N	0	0	0	TARBP2 subunit of RISC loading complex
MDD	NXF1	1.57757	4426	N	0	0	0	nuclear RNA export factor 1
MDD	CACNG5	1.57752	4427	N	0	0	0	calcium voltage-gated channel auxiliary subunit gamma 5
MDD	SPRY3	1.57709	4428	N	0	0	0	sprouty RTK signaling antagonist 3
MDD	ACVRL1	1.57611	4429	N	0	0	0	activin A receptor like type 1
MDD	LEMD1	1.57556	4430	N	0	0	0	LEM domain containing 1
MDD	COX5B	1.57477	4431	N	0	0	0	cytochrome c oxidase subunit 5B
MDD	PRPF8	1.57474	4432	N	0	0	0	pre-mRNA processing factor 8
MDD	TOR1A	1.57467	4433	N	0	0	0	torsin family 1 member A
MDD	GRIN3B	1.57445	4434	N	0	0	0	glutamate ionotropic receptor NMDA type subunit 3B
MDD	JAG1	1.57424	4435	N	0	0	0	jagged canonical Notch ligand 1
MDD	UNC5C	1.57264	4436	N	0	0	0	unc-5 netrin receptor C
MDD	CFAP52	1.57228	4437	N	0	0	0	cilia and flagella associated protein 52
MDD	IGH	1.57208	4438	N	0	0	0	immunoglobulin heavy locus
MDD	FRK	1.57185	4439	N	0	0	0	fyn related Src family tyrosine kinase
MDD	BIN2	1.57131	4440	N	0	0	0	bridging integrator 2
MDD	IL11	1.57056	4441	N	0	0	0	interleukin 11
MDD	IL17RC	1.57015	4442	N	0	0	0	interleukin 17 receptor C
MDD	LGR5	1.56986	4443	N	0	0	0	leucine rich repeat containing G protein-coupled receptor 5
MDD	DOCK4	1.56825	4444	N	0	0	0	dedicator of cytokinesis 4
MDD	MICALL1	1.56812	4445	N	0	0	0	MICAL like 1
MDD	FASN	1.56774	4446	N	0	0	0	fatty acid synthase
MDD	CXXC5	1.56702	4447	N	0	0	0	CXXC finger protein 5
MDD	IHH	1.56694	4448	N	0	0	0	Indian hedgehog signaling molecule
MDD	CDH15	1.56655	4449	N	0	0	0	cadherin 15
MDD	NDUFS1	1.56654	4450	N	0	0	0	NADH:ubiquinone oxidoreductase core subunit S1
MDD	CCL3L3	1.56597	4451	N	0	0	0	C-C motif chemokine ligand 3 like 3
MDD	WDHD1	1.56516	4452	N	0	0	0	WD repeat and HMG-box DNA binding protein 1
MDD	HAND2	1.56485	4453	N	0	0	0	heart and neural crest derivatives expressed 2
MDD	PNKP	1.56483	4454	N	0	0	0	polynucleotide kinase 3'-phosphatase
MDD	HMGB2	1.56396	4455	N	0	0	0	high mobility group box 2
MDD	MCF2L	1.56366	4456	N	0	0	0	MCF.2 cell line derived transforming sequence like
MDD	IL17RB	1.56335	4457	N	0	0	0	interleukin 17 receptor B
MDD	RIF1	1.56294	4458	N	0	0	0	replication timing regulatory factor 1
MDD	PHF6	1.56281	4459	N	0	0	0	PHD finger protein 6
MDD	DDX4	1.56159	4460	N	0	0	0	DEAD-box helicase 4
MDD	NAA35	1.56102	4461	N	0	0	0	N-alpha-acetyltransferase 35, NatC auxiliary subunit
MDD	STARD13	1.56046	4462	N	0	0	0	StAR related lipid transfer domain containing 13
MDD	LCN2	1.55998	4463	N	0	0	0	lipocalin 2
MDD	OTX2	1.55846	4464	N	0	0	0	orthodenticle homeobox 2
MDD	P4HA1	1.55844	4465	N	0	0	0	prolyl 4-hydroxylase subunit alpha 1
MDD	ZNRF3	1.55584	4466	N	0	0	0	zinc and ring finger 3
MDD	GTF2A2	1.5552	4467	N	0	0	0	general transcription factor IIA subunit 2
MDD	ADCY6	1.5549	4468	N	0	0	0	adenylate cyclase 6
MDD	RNF169	1.55368	4469	N	0	0	0	ring finger protein 169
MDD	SHISA9	1.5532	4470	N	0	0	0	shisa family member 9
MDD	SALL1	1.55298	4471	N	0	0	0	spalt like transcription factor 1
MDD	SETX	1.55228	4472	N	0	0	0	senataxin
MDD	HDLBP	1.55184	4473	N	0	0	0	high density lipoprotein binding protein
MDD	HYOU1	1.5518	4474	N	0	0	0	hypoxia up-regulated 1
MDD	PTPRE	1.55173	4475	N	0	0	0	protein tyrosine phosphatase receptor type E
MDD	CEACAM1	1.55088	4476	N	0	0	0	CEA cell adhesion molecule 1
MDD	PDCD2	1.55036	4477	N	0	0	0	programmed cell death 2
MDD	TAF6L	1.55008	4478	N	0	0	0	TATA-box binding protein associated factor 6 like
MDD	VAPA	1.5498	4479	N	0	0	0	VAMP associated protein A
MDD	IL1R2	1.54961	4480	N	0	0	0	interleukin 1 receptor type 2
MDD	NEURL1	1.54953	4481	N	0	0	0	neuralized E3 ubiquitin protein ligase 1
MDD	NEURL1B	1.54953	4481	N	0	0	0	neuralized E3 ubiquitin protein ligase 1B
MDD	NAA50	1.5494	4483	N	0	0	0	N-alpha-acetyltransferase 50, NatE catalytic subunit
MDD	ARFRP1	1.54938	4484	Y	1	5	0	ADP ribosylation factor related protein 1
MDD	EBAG9	1.54836	4485	N	0	0	0	estrogen receptor binding site associated antigen 9
MDD	PLXNB3	1.54786	4486	N	0	0	0	plexin B3
MDD	CRLF2	1.54733	4487	N	0	0	0	cytokine receptor like factor 2
MDD	IL22RA1	1.54481	4488	N	0	0	0	interleukin 22 receptor subunit alpha 1
MDD	SMG5	1.54459	4489	N	0	0	0	SMG5 nonsense mediated mRNA decay factor
MDD	ATG13	1.54435	4490	N	0	0	0	autophagy related 13
MDD	LZTR1	1.54429	4491	N	0	0	0	leucine zipper like post translational regulator 1
MDD	ACADM	1.54381	4492	N	0	0	0	acyl-CoA dehydrogenase medium chain
MDD	CCM2	1.54253	4493	N	0	0	0	CCM2 scaffold protein
MDD	TGFBR3	1.54227	4494	N	0	0	0	transforming growth factor beta receptor 3
MDD	MAMLD1	1.54032	4495	N	0	0	0	mastermind like domain containing 1
MDD	NELFB	1.54009	4496	N	0	0	0	negative elongation factor complex member B
MDD	ZDHHC21	1.5399	4497	N	0	0	0	zinc finger DHHC-type palmitoyltransferase 21
MDD	PLOD1	1.53953	4498	N	0	0	0	procollagen-lysine,2-oxoglutarate 5-dioxygenase 1
MDD	SPIDR	1.53872	4499	N	0	0	0	scaffold protein involved in DNA repair
MDD	IL21R	1.53847	4500	N	0	0	0	interleukin 21 receptor
MDD	NUPR1	1.53834	4501	N	0	0	0	nuclear protein 1, transcriptional regulator
MDD	SUPT4H1	1.53664	4502	N	0	0	0	SPT4 homolog, DSIF elongation factor subunit
MDD	PARVB	1.53646	4503	N	0	0	0	parvin beta
MDD	CAMP	1.53582	4504	N	0	0	0	cathelicidin antimicrobial peptide
MDD	UPRT	1.53529	4505	N	0	0	0	uracil phosphoribosyltransferase homolog
MDD	HEYL	1.53493	4506	N	0	0	0	hes related family bHLH transcription factor with YRPW motif like
MDD	RGS1	1.53488	4507	N	0	0	0	regulator of G protein signaling 1
MDD	RAP1GAP	1.53454	4508	N	0	0	0	RAP1 GTPase activating protein
MDD	KCTD6	1.53371	4509	N	0	0	0	potassium channel tetramerization domain containing 6
MDD	SNTA1	1.5335	4510	N	0	0	0	syntrophin alpha 1
MDD	DOK6	1.53343	4511	N	0	0	0	docking protein 6
MDD	FOXP2	1.53268	4512	N	0	0	0	forkhead box P2
MDD	USP44	1.53173	4513	N	0	0	0	ubiquitin specific peptidase 44
MDD	PBXIP1	1.53155	4514	N	0	0	0	PBX homeobox interacting protein 1
MDD	H1-3	1.53154	4515	N	0	0	0	H1.3 linker histone, cluster member
MDD	STK4	1.53127	4516	N	0	0	0	serine/threonine kinase 4
MDD	OTUD3	1.53116	4517	N	0	0	0	OTU deubiquitinase 3
MDD	APBA1	1.52961	4518	N	0	0	0	amyloid beta precursor protein binding family A member 1
MDD	NOP56	1.5291	4519	N	0	0	0	NOP56 ribonucleoprotein
MDD	MPG	1.52862	4520	N	0	0	0	N-methylpurine DNA glycosylase
MDD	TRIB1	1.52847	4521	N	0	0	0	tribbles pseudokinase 1
MDD	BCS1L	1.52595	4522	N	0	0	0	BCS1 homolog, ubiquinol-cytochrome c reductase complex chaperone
MDD	TAGLN3	1.52583	4523	N	0	0	0	transgelin 3
MDD	SAV1	1.52536	4524	N	0	0	0	salvador family WW domain containing protein 1
MDD	TSPYL2	1.52508	4525	N	0	0	0	TSPY like 2
MDD	ZBTB18	1.5246	4526	N	0	0	0	zinc finger and BTB domain containing 18
MDD	BST1	1.52394	4527	N	0	0	0	bone marrow stromal cell antigen 1
MDD	SCNN1G	1.52336	4528	N	0	0	0	sodium channel epithelial 1 subunit gamma
MDD	NCOA7	1.52145	4529	N	0	0	0	nuclear receptor coactivator 7
MDD	IPCEF1	1.52087	4530	N	0	0	0	interaction protein for cytohesin exchange factors 1
MDD	CPS1	1.51957	4531	N	0	0	0	carbamoyl-phosphate synthase 1
MDD	TWIST2	1.51781	4532	N	0	0	0	twist family bHLH transcription factor 2
MDD	TKT	1.51617	4533	N	0	0	0	transketolase
MDD	UBL4A	1.51539	4534	N	0	0	0	ubiquitin like 4A
MDD	XRN1	1.51476	4535	N	0	0	0	5'-3' exoribonuclease 1
MDD	ERLEC1	1.51469	4536	N	0	0	0	endoplasmic reticulum lectin 1
MDD	KLF15	1.51419	4537	N	0	0	0	KLF transcription factor 15
MDD	TGFBRAP1	1.51302	4538	N	0	0	0	transforming growth factor beta receptor associated protein 1
MDD	VAPB	1.51187	4539	N	0	0	0	VAMP associated protein B and C
MDD	CDC42EP2	1.51084	4540	Y	0	0	1	CDC42 effector protein 2
MDD	CDKN2C	1.51066	4541	N	0	0	0	cyclin dependent kinase inhibitor 2C
MDD	ABCB11	1.51061	4542	N	0	0	0	ATP binding cassette subfamily B member 11
MDD	NUDC	1.51044	4543	N	0	0	0	nuclear distribution C, dynein complex regulator
MDD	ARL4C	1.51038	4544	N	0	0	0	ADP ribosylation factor like GTPase 4C
MDD	FEM1B	1.50951	4545	N	0	0	0	fem-1 homolog B
MDD	SEPTIN2	1.5094	4546	N	0	0	0	septin 2
MDD	DUSP19	1.50911	4547	N	0	0	0	dual specificity phosphatase 19
MDD	FBXO5	1.50782	4548	N	0	0	0	F-box protein 5
MDD	HMGCS2	1.50695	4549	N	0	0	0	3-hydroxy-3-methylglutaryl-CoA synthase 2
MDD	IMMT	1.50589	4550	N	0	0	0	inner membrane mitochondrial protein
MDD	NAT8	1.50488	4551	N	0	0	0	N-acetyltransferase 8 (putative)
MDD	CPLX1	1.5043	4552	N	0	0	0	complexin 1
MDD	ODC1	1.50319	4553	N	0	0	0	ornithine decarboxylase 1
MDD	FURIN	1.50309	4554	N	0	0	0	furin, paired basic amino acid cleaving enzyme
MDD	POLB	1.50296	4555	N	0	0	0	DNA polymerase beta
MDD	ADK	1.50125	4556	N	0	0	0	adenosine kinase
MDD	FBLIM1	1.49997	4557	N	0	0	0	filamin binding LIM protein 1
MDD	STX17	1.49942	4558	N	0	0	0	syntaxin 17
MDD	GPX1	1.49904	4559	N	0	0	0	glutathione peroxidase 1
MDD	WDR33	1.49877	4560	N	0	0	0	WD repeat domain 33
MDD	GCC2	1.49863	4561	N	0	0	0	GRIP and coiled-coil domain containing 2
MDD	AKR1B1	1.49847	4562	N	0	0	0	aldo-keto reductase family 1 member B
MDD	PTPRF	1.4975	4563	N	0	0	0	protein tyrosine phosphatase receptor type F
MDD	PDIA4	1.49741	4564	N	0	0	0	protein disulfide isomerase family A member 4
MDD	VANGL1	1.49717	4565	N	0	0	0	VANGL planar cell polarity protein 1
MDD	FERMT2	1.49708	4566	N	0	0	0	FERM domain containing kindlin 2
MDD	NRF1	1.49702	4567	N	0	0	0	nuclear respiratory factor 1
MDD	CENPT	1.49607	4568	N	0	0	0	centromere protein T
MDD	FADS1	1.49445	4569	N	0	0	0	fatty acid desaturase 1
MDD	SPARC	1.49396	4570	N	0	0	0	secreted protein acidic and cysteine rich
MDD	ARID3B	1.4926	4571	N	0	0	0	AT-rich interaction domain 3B
MDD	RHOJ	1.49099	4572	N	0	0	0	ras homolog family member J
MDD	ZNF541	1.4907	4573	N	0	0	0	zinc finger protein 541
MDD	SRRT	1.48999	4574	N	0	0	0	serrate, RNA effector molecule
MDD	OLFM2	1.48974	4575	N	0	0	0	olfactomedin 2
MDD	SRXN1	1.48765	4576	N	0	0	0	sulfiredoxin 1
MDD	TMED10	1.48673	4577	N	0	0	0	transmembrane p24 trafficking protein 10
MDD	EIF4EBP2	1.48635	4578	N	0	0	0	eukaryotic translation initiation factor 4E binding protein 2
MDD	IGF2BP1	1.48621	4579	Y	0	0	1	insulin like growth factor 2 mRNA binding protein 1
MDD	PRDM2	1.48612	4580	N	0	0	0	PR/SET domain 2
MDD	SCNN1D	1.48266	4581	N	0	0	0	sodium channel epithelial 1 subunit delta
MDD	AHRR	1.48235	4582	N	0	0	0	aryl hydrocarbon receptor repressor
MDD	SURF4	1.48217	4583	N	0	0	0	surfeit 4
MDD	KRT19	1.48177	4584	N	0	0	0	keratin 19
MDD	TKTL1	1.48127	4585	N	0	0	0	transketolase like 1
MDD	KNL1	1.47876	4586	N	0	0	0	kinetochore scaffold 1
MDD	ZNF143	1.47828	4587	N	0	0	0	zinc finger protein 143
MDD	ARPP19	1.47688	4588	N	0	0	0	cAMP regulated phosphoprotein 19
MDD	CEBPG	1.47667	4589	N	0	0	0	CCAAT enhancer binding protein gamma
MDD	VAMP4	1.47589	4590	N	0	0	0	vesicle associated membrane protein 4
MDD	GLRX	1.47567	4591	N	0	0	0	glutaredoxin
MDD	ZBED1	1.47562	4592	N	0	0	0	zinc finger BED-type containing 1
MDD	RBFOX2	1.47529	4593	N	0	0	0	RNA binding fox-1 homolog 2
MDD	LCP1	1.47465	4594	N	0	0	0	lymphocyte cytosolic protein 1
MDD	MSX1	1.47464	4595	N	0	0	0	msh homeobox 1
MDD	APLNR	1.47438	4596	N	0	0	0	apelin receptor
MDD	TMOD3	1.47247	4597	N	0	0	0	tropomodulin 3
MDD	TLX1	1.4723	4598	N	0	0	0	T cell leukemia homeobox 1
MDD	PSMG2	1.47122	4599	N	0	0	0	proteasome assembly chaperone 2
MDD	SEC63	1.47118	4600	N	0	0	0	SEC63 homolog, protein translocation regulator
MDD	CYTH3	1.47072	4601	N	0	0	0	cytohesin 3
MDD	CKM	1.4706	4602	N	0	0	0	creatine kinase, M-type
MDD	RRM2B	1.47033	4603	N	0	0	0	ribonucleotide reductase regulatory TP53 inducible subunit M2B
MDD	PIP4K2C	1.4703	4604	N	0	0	0	phosphatidylinositol-5-phosphate 4-kinase type 2 gamma
MDD	FCHO2	1.47019	4605	N	0	0	0	FCH and mu domain containing endocytic adaptor 2
MDD	SHPRH	1.47012	4606	N	0	0	0	SNF2 histone linker PHD RING helicase
MDD	NAMPT	1.46994	4607	N	0	0	0	nicotinamide phosphoribosyltransferase
MDD	MTMR2	1.46914	4608	N	0	0	0	myotubularin related protein 2
MDD	SLC5A1	1.46882	4609	N	0	0	0	solute carrier family 5 member 1
MDD	IREB2	1.46855	4610	N	0	0	0	iron responsive element binding protein 2
MDD	LYPLA1	1.46726	4611	N	0	0	0	lysophospholipase 1
MDD	RAB32	1.46698	4612	N	0	0	0	RAB32, member RAS oncogene family
MDD	SLBP	1.46635	4613	N	0	0	0	stem-loop histone mRNA binding protein
MDD	NADK2	1.4663	4614	N	0	0	0	NAD kinase 2, mitochondrial
MDD	PAF1	1.46594	4615	N	0	0	0	PAF1 homolog, Paf1/RNA polymerase II complex component
MDD	MT-ND2	1.46476	4616	N	0	0	0	NA
MDD	LIN7B	1.46413	4617	N	0	0	0	lin-7 homolog B, crumbs cell polarity complex component
MDD	GATM	1.46378	4618	N	0	0	0	glycine amidinotransferase
MDD	UNC45A	1.46355	4619	N	0	0	0	unc-45 myosin chaperone A
MDD	CNIH3	1.463	4620	N	0	0	0	cornichon family AMPA receptor auxiliary protein 3
MDD	CFDP1	1.46226	4621	N	0	0	0	craniofacial development protein 1
MDD	PQBP1	1.46224	4622	N	0	0	0	polyglutamine binding protein 1
MDD	MAGEL2	1.46175	4623	N	0	0	0	MAGE family member L2
MDD	KIFC1	1.46143	4624	N	0	0	0	kinesin family member C1
MDD	RCVRN	1.46102	4625	N	0	0	0	recoverin
MDD	VAMP8	1.46058	4626	N	0	0	0	vesicle associated membrane protein 8
MDD	PFN4	1.46055	4627	N	0	0	0	profilin family member 4
MDD	FGF13	1.45988	4628	N	0	0	0	fibroblast growth factor 13
MDD	INVS	1.45858	4629	N	0	0	0	inversin
MDD	NDUFA10	1.45781	4630	N	0	0	0	NADH:ubiquinone oxidoreductase subunit A10
MDD	RABEP1	1.45775	4631	N	0	0	0	rabaptin, RAB GTPase binding effector protein 1
MDD	SOX11	1.45774	4632	N	0	0	0	SRY-box transcription factor 11
MDD	JMJD6	1.45711	4633	N	0	0	0	jumonji domain containing 6, arginine demethylase and lysine hydroxylase
MDD	PSMG1	1.45668	4634	N	0	0	0	proteasome assembly chaperone 1
MDD	CHTF18	1.45667	4635	N	0	0	0	chromosome transmission fidelity factor 18
MDD	GAB3	1.45547	4636	N	0	0	0	GRB2 associated binding protein 3
MDD	KDM4D	1.45464	4637	N	0	0	0	lysine demethylase 4D
MDD	CDC42EP3	1.454	4638	N	0	0	0	CDC42 effector protein 3
MDD	ZFP36L1	1.45366	4639	N	0	0	0	ZFP36 ring finger protein like 1
MDD	EIF4A3	1.45348	4640	N	0	0	0	eukaryotic translation initiation factor 4A3
MDD	RSPO1	1.45302	4641	N	0	0	0	R-spondin 1
MDD	ILKAP	1.45248	4642	N	0	0	0	ILK associated serine/threonine phosphatase
MDD	TKTL2	1.45231	4643	N	0	0	0	transketolase like 2
MDD	HYAL2	1.4519	4644	N	0	0	0	hyaluronidase 2
MDD	VPS52	1.45105	4645	N	0	0	0	VPS52 subunit of GARP complex
MDD	CDH23	1.45105	4646	N	0	0	0	cadherin related 23
MDD	TNFRSF10C	1.45097	4647	N	0	0	0	TNF receptor superfamily member 10c
MDD	SRI	1.45084	4648	N	0	0	0	sorcin
MDD	BET1	1.45056	4649	N	0	0	0	Bet1 golgi vesicular membrane trafficking protein
MDD	KCTD10	1.44983	4650	N	0	0	0	potassium channel tetramerization domain containing 10
MDD	DYRK1B	1.44936	4651	N	0	0	0	dual specificity tyrosine phosphorylation regulated kinase 1B
MDD	RPS3A	1.44919	4652	N	0	0	0	ribosomal protein S3A
MDD	MAFK	1.44811	4653	N	0	0	0	MAF bZIP transcription factor K
MDD	PPP1R1A	1.44757	4654	N	0	0	0	protein phosphatase 1 regulatory inhibitor subunit 1A
MDD	VCPIP1	1.44749	4655	N	0	0	0	valosin containing protein interacting protein 1
MDD	RNF144A	1.44747	4656	N	0	0	0	ring finger protein 144A
MDD	VAC14	1.44639	4657	N	0	0	0	VAC14 component of PIKFYVE complex
MDD	HAX1	1.44596	4658	N	0	0	0	HCLS1 associated protein X-1
MDD	HIPK3	1.44591	4659	N	0	0	0	homeodomain interacting protein kinase 3
MDD	NDUFS2	1.4437	4660	N	0	0	0	NADH:ubiquinone oxidoreductase core subunit S2
MDD	FCHO1	1.44357	4661	N	0	0	0	FCH and mu domain containing endocytic adaptor 1
MDD	ELAC2	1.44209	4662	N	0	0	0	elaC ribonuclease Z 2
MDD	LARP7	1.44174	4663	N	0	0	0	La ribonucleoprotein 7, transcriptional regulator
MDD	CHURC1-FNTB	1.44091	4664	N	0	0	0	NA
MDD	ATXN7L1	1.44091	4665	N	0	0	0	ataxin 7 like 1
MDD	YME1L1	1.44085	4666	N	0	0	0	YME1 like 1 ATPase
MDD	GLUD2	1.44063	4667	N	0	0	0	glutamate dehydrogenase 2
MDD	APPBP2	1.43971	4668	N	0	0	0	amyloid beta precursor protein binding protein 2
MDD	KLK6	1.43959	4669	N	0	0	0	kallikrein related peptidase 6
MDD	GPR161	1.43906	4670	N	0	0	0	G protein-coupled receptor 161
MDD	COG3	1.43895	4671	N	0	0	0	component of oligomeric golgi complex 3
MDD	IL21	1.43805	4672	N	0	0	0	interleukin 21
MDD	TAF11	1.43764	4673	N	0	0	0	TATA-box binding protein associated factor 11
MDD	IL9	1.4367	4674	N	0	0	0	interleukin 9
MDD	LAMP1	1.43502	4675	N	0	0	0	lysosomal associated membrane protein 1
MDD	BMP1	1.43498	4676	N	0	0	0	bone morphogenetic protein 1
MDD	PMPCA	1.43478	4677	N	0	0	0	peptidase, mitochondrial processing subunit alpha
MDD	TERF2IP	1.4336	4678	N	0	0	0	TERF2 interacting protein
MDD	CENPW	1.43225	4679	N	0	0	0	centromere protein W
MDD	ZFYVE28	1.43194	4680	N	0	0	0	zinc finger FYVE-type containing 28
MDD	CEP290	1.43154	4681	N	0	0	0	centrosomal protein 290
MDD	XPOT	1.43133	4682	N	0	0	0	exportin for tRNA
MDD	TNC	1.43128	4683	N	0	0	0	tenascin C
MDD	TAF4B	1.43094	4684	N	0	0	0	TATA-box binding protein associated factor 4b
MDD	PPP1R3C	1.43052	4685	N	0	0	0	protein phosphatase 1 regulatory subunit 3C
MDD	MAT1A	1.42977	4686	N	0	0	0	methionine adenosyltransferase 1A
MDD	GLUD1	1.42972	4687	N	0	0	0	glutamate dehydrogenase 1
MDD	FZD3	1.42536	4688	N	0	0	0	frizzled class receptor 3
MDD	RPS4X	1.42503	4689	N	0	0	0	ribosomal protein S4 X-linked
MDD	RGS19	1.42445	4690	Y	0	0	1	regulator of G protein signaling 19
MDD	TXLNA	1.42397	4691	N	0	0	0	taxilin alpha
MDD	DNAJC5B	1.42388	4692	N	0	0	0	DnaJ heat shock protein family (Hsp40) member C5 beta
MDD	TCF20	1.4234	4693	N	0	0	0	transcription factor 20
MDD	MYO19	1.42309	4694	N	0	0	0	myosin XIX
MDD	UBE2Q2	1.42257	4695	N	0	0	0	ubiquitin conjugating enzyme E2 Q2
MDD	UBE2Q1	1.42255	4696	N	0	0	0	ubiquitin conjugating enzyme E2 Q1
MDD	ZFHX3	1.42159	4697	N	0	0	0	zinc finger homeobox 3
MDD	MPZ	1.42104	4698	N	0	0	0	myelin protein zero
MDD	CACNG6	1.42063	4699	N	0	0	0	calcium voltage-gated channel auxiliary subunit gamma 6
MDD	ZNF592	1.41971	4700	N	0	0	0	zinc finger protein 592
MDD	ZNF668	1.41957	4701	N	0	0	0	zinc finger protein 668
MDD	CCAR1	1.41937	4702	N	0	0	0	cell division cycle and apoptosis regulator 1
MDD	APBA3	1.41917	4703	N	0	0	0	amyloid beta precursor protein binding family A member 3
MDD	MYH7	1.41724	4704	N	0	0	0	myosin heavy chain 7
MDD	GLE1	1.41696	4705	N	0	0	0	GLE1 RNA export mediator
MDD	NEGR1	1.41648	4706	Y	0	5	0	neuronal growth regulator 1
MDD	NNT	1.41584	4707	N	0	0	0	nicotinamide nucleotide transhydrogenase
MDD	EDARADD	1.41574	4708	N	0	0	0	EDAR associated via death domain
MDD	TRMT6	1.41565	4709	N	0	0	0	tRNA methyltransferase 6 non-catalytic subunit
MDD	APTX	1.41555	4710	N	0	0	0	aprataxin
MDD	RIMBP2	1.41553	4711	N	0	0	0	RIMS binding protein 2
MDD	LGR4	1.41535	4712	N	0	0	0	leucine rich repeat containing G protein-coupled receptor 4
MDD	ADRB3	1.41507	4713	N	0	0	0	adrenoceptor beta 3
MDD	CDK3	1.4139	4714	N	0	0	0	cyclin dependent kinase 3
MDD	FBXO22	1.41353	4715	N	0	0	0	F-box protein 22
MDD	RPS2	1.41333	4716	N	0	0	0	ribosomal protein S2
MDD	LITAF	1.41158	4717	N	0	0	0	lipopolysaccharide induced TNF factor
MDD	CYP8B1	1.40869	4718	N	0	0	0	cytochrome P450 family 8 subfamily B member 1
MDD	PABPN1	1.40847	4719	N	0	0	0	poly(A) binding protein nuclear 1
MDD	DLL4	1.40838	4720	N	0	0	0	delta like canonical Notch ligand 4
MDD	NADSYN1	1.40774	4721	N	0	0	0	NAD synthetase 1
MDD	NIN	1.40748	4722	N	0	0	0	ninein
MDD	YKT6	1.40687	4723	N	0	0	0	YKT6 v-SNARE homolog
MDD	NIF3L1	1.40589	4724	N	0	0	0	NGG1 interacting factor 3 like 1
MDD	PHF21B	1.40572	4725	N	0	0	0	PHD finger protein 21B
MDD	GCKR	1.40545	4726	N	0	0	0	glucokinase regulator
MDD	WNT10A	1.405	4727	N	0	0	0	Wnt family member 10A
MDD	SMPD2	1.40336	4728	N	0	0	0	sphingomyelin phosphodiesterase 2
MDD	MEF2B	1.40329	4729	N	0	0	0	myocyte enhancer factor 2B
MDD	SNX12	1.40248	4730	N	0	0	0	sorting nexin 12
MDD	COL6A6	1.40139	4731	N	0	0	0	collagen type VI alpha 6 chain
MDD	OTUD6B	1.39857	4732	N	0	0	0	OTU deubiquitinase 6B
MDD	TPX2	1.3981	4733	N	0	0	0	TPX2 microtubule nucleation factor
MDD	RPS5	1.3976	4734	N	0	0	0	ribosomal protein S5
MDD	ETV1	1.39753	4735	N	0	0	0	ETS variant transcription factor 1
MDD	ABCA7	1.3951	4736	N	0	0	0	ATP binding cassette subfamily A member 7
MDD	SLC18A2	1.39493	4737	N	0	0	0	solute carrier family 18 member A2
MDD	AP5M1	1.3945	4738	N	0	0	0	adaptor related protein complex 5 subunit mu 1
MDD	SLC1A6	1.39307	4739	N	0	0	0	solute carrier family 1 member 6
MDD	AP5Z1	1.39263	4740	N	0	0	0	adaptor related protein complex 5 subunit zeta 1
MDD	NDUFB8	1.39147	4741	N	0	0	0	NADH:ubiquinone oxidoreductase subunit B8
MDD	AP5S1	1.39122	4742	N	0	0	0	adaptor related protein complex 5 subunit sigma 1
MDD	ZFYVE19	1.3906	4743	N	0	0	0	zinc finger FYVE-type containing 19
MDD	ENTHD1	1.39032	4744	N	0	0	0	ENTH domain containing 1
MDD	SSU72	1.38781	4745	N	0	0	0	SSU72 homolog, RNA polymerase II CTD phosphatase
MDD	NOP10	1.38777	4746	N	0	0	0	NOP10 ribonucleoprotein
MDD	BPGM	1.38693	4747	N	0	0	0	bisphosphoglycerate mutase
MDD	RPP38	1.3858	4748	N	0	0	0	ribonuclease P/MRP subunit p38
MDD	KLHL17	1.38517	4749	N	0	0	0	kelch like family member 17
MDD	BOD1L1	1.38309	4750	N	0	0	0	biorientation of chromosomes in cell division 1 like 1
MDD	FANCL	1.38288	4751	N	0	0	0	FA complementation group L
MDD	NAE1	1.38267	4752	N	0	0	0	NEDD8 activating enzyme E1 subunit 1
MDD	USO1	1.38035	4753	N	0	0	0	USO1 vesicle transport factor
MDD	SPOPL	1.38029	4754	N	0	0	0	speckle type BTB/POZ protein like
MDD	TNFSF15	1.38002	4755	N	0	0	0	TNF superfamily member 15
MDD	PRMT2	1.37887	4756	N	0	0	0	protein arginine methyltransferase 2
MDD	CRCP	1.37868	4757	N	0	0	0	CGRP receptor component
MDD	SEC23A	1.37799	4758	N	0	0	0	SEC23 homolog A, COPII coat complex component
MDD	SNORA77	1.37794	4759	Y	0	0	7	small nucleolar RNA, H/ACA box 77
MDD	STAC3	1.37779	4760	N	0	0	0	SH3 and cysteine rich domain 3
MDD	ARHGAP6	1.37745	4761	N	0	0	0	Rho GTPase activating protein 6
MDD	PPP1R2	1.37662	4762	N	0	0	0	protein phosphatase 1 regulatory inhibitor subunit 2
MDD	RGS4	1.37659	4763	N	0	0	0	regulator of G protein signaling 4
MDD	DOCK9	1.37626	4764	N	0	0	0	dedicator of cytokinesis 9
MDD	COMMD8	1.37531	4765	N	0	0	0	COMM domain containing 8
MDD	TOMM22	1.37504	4766	N	0	0	0	translocase of outer mitochondrial membrane 22
MDD	ISCU	1.37495	4767	N	0	0	0	iron-sulfur cluster assembly enzyme
MDD	PIWIL4	1.37456	4768	N	0	0	0	piwi like RNA-mediated gene silencing 4
MDD	NSMCE3	1.37203	4769	N	0	0	0	NSE3 homolog, SMC5-SMC6 complex component
MDD	PTF1A	1.3719	4770	N	0	0	0	pancreas associated transcription factor 1a
MDD	AHCYL2	1.37178	4771	N	0	0	0	adenosylhomocysteinase like 2
MDD	CACNA2D4	1.37154	4772	N	0	0	0	calcium voltage-gated channel auxiliary subunit alpha2delta 4
MDD	TOX2	1.37135	4773	N	0	0	0	TOX high mobility group box family member 2
MDD	JADE2	1.36726	4774	N	0	0	0	jade family PHD finger 2
MDD	MAP3K20	1.36719	4775	N	0	0	0	mitogen-activated protein kinase kinase kinase 20
MDD	RPS11	1.3655	4776	N	0	0	0	ribosomal protein S11
MDD	FANCE	1.3651	4777	N	0	0	0	FA complementation group E
MDD	APOL1	1.36508	4778	N	0	0	0	apolipoprotein L1
MDD	CATSPERG	1.36487	4779	N	0	0	0	cation channel sperm associated auxiliary subunit gamma
MDD	CATSPERZ	1.36487	4779	N	0	0	0	NA
MDD	CATSPERD	1.36469	4781	N	0	0	0	cation channel sperm associated auxiliary subunit delta
MDD	CATSPERE	1.36468	4782	N	0	0	0	catsper channel auxiliary subunit epsilon
MDD	SCNN1A	1.36465	4783	N	0	0	0	sodium channel epithelial 1 subunit alpha
MDD	CATSPERB	1.36462	4784	N	0	0	0	cation channel sperm associated auxiliary subunit beta
MDD	SCNN1B	1.36462	4785	N	0	0	0	sodium channel epithelial 1 subunit beta
MDD	MYO10	1.36422	4786	N	0	0	0	myosin X
MDD	PTPRN	1.36407	4787	N	0	0	0	protein tyrosine phosphatase receptor type N
MDD	PDYN	1.36365	4788	N	0	0	0	prodynorphin
MDD	MRPL11	1.36248	4789	N	0	0	0	mitochondrial ribosomal protein L11
MDD	PFDN1	1.36189	4790	N	0	0	0	prefoldin subunit 1
MDD	ALOX15	1.36156	4791	N	0	0	0	arachidonate 15-lipoxygenase
MDD	NCAPH	1.36047	4792	N	0	0	0	non-SMC condensin I complex subunit H
MDD	DAPK3	1.35934	4793	N	0	0	0	death associated protein kinase 3
MDD	POLR3B	1.35848	4794	N	0	0	0	RNA polymerase III subunit B
MDD	RAB6B	1.35766	4795	N	0	0	0	RAB6B, member RAS oncogene family
MDD	SEC24B	1.35464	4796	N	0	0	0	SEC24 homolog B, COPII coat complex component
MDD	COMMD3	1.35406	4797	N	0	0	0	COMM domain containing 3
MDD	ROR1	1.35347	4798	N	0	0	0	receptor tyrosine kinase like orphan receptor 1
MDD	CNOT4	1.35342	4799	N	0	0	0	CCR4-NOT transcription complex subunit 4
MDD	CNN2	1.3528	4800	N	0	0	0	calponin 2
MDD	PCID2	1.35252	4801	N	0	0	0	PCI domain containing 2
MDD	GAR1	1.3518	4802	N	0	0	0	GAR1 ribonucleoprotein
MDD	SEC61B	1.35116	4803	N	0	0	0	SEC61 translocon subunit beta
MDD	CA9	1.35065	4804	N	0	0	0	carbonic anhydrase 9
MDD	FAAP100	1.34992	4805	N	0	0	0	FA core complex associated protein 100
MDD	CARD14	1.34917	4806	N	0	0	0	caspase recruitment domain family member 14
MDD	RCAN3	1.34866	4807	N	0	0	0	RCAN family member 3
MDD	PPP1R12C	1.34825	4808	N	0	0	0	protein phosphatase 1 regulatory subunit 12C
MDD	HTR3A	1.34756	4809	N	0	0	0	5-hydroxytryptamine receptor 3A
MDD	SYNPO2	1.3472	4810	N	0	0	0	synaptopodin 2
MDD	ATXN7L3	1.34696	4811	N	0	0	0	ataxin 7 like 3
MDD	FANCF	1.34602	4812	N	0	0	0	FA complementation group F
MDD	ENGASE	1.3454	4813	N	0	0	0	endo-beta-N-acetylglucosaminidase
MDD	JOSD1	1.3454	4813	N	0	0	0	Josephin domain containing 1
MDD	JOSD2	1.3454	4813	N	0	0	0	Josephin domain containing 2
MDD	MINDY1	1.3454	4813	N	0	0	0	MINDY lysine 48 deubiquitinase 1
MDD	SETBP1	1.3451	4817	N	0	0	0	SET binding protein 1
MDD	SMN1	1.34508	4818	N	0	0	0	survival of motor neuron 1, telomeric
MDD	OMA1	1.3449	4819	N	0	0	0	OMA1 zinc metallopeptidase
MDD	UBAC2	1.34463	4820	N	0	0	0	UBA domain containing 2
MDD	ASL	1.34427	4821	N	0	0	0	argininosuccinate lyase
MDD	NEK2	1.34361	4822	N	0	0	0	NIMA related kinase 2
MDD	NCALD	1.34356	4823	N	0	0	0	neurocalcin delta
MDD	CRABP2	1.34324	4824	N	0	0	0	cellular retinoic acid binding protein 2
MDD	PFN3	1.34312	4825	N	0	0	0	profilin 3
MDD	SIX3	1.34192	4826	N	0	0	0	SIX homeobox 3
MDD	BCL2L2	1.34167	4827	N	0	0	0	BCL2 like 2
MDD	RETN	1.34164	4828	N	0	0	0	resistin
MDD	LIN7C	1.34134	4829	N	0	0	0	lin-7 homolog C, crumbs cell polarity complex component
MDD	EDC3	1.34068	4830	N	0	0	0	enhancer of mRNA decapping 3
MDD	FXYD2	1.34049	4831	N	0	0	0	FXYD domain containing ion transport regulator 2
MDD	HPR	1.34049	4832	N	0	0	0	haptoglobin-related protein
MDD	MYLIP	1.3402	4833	N	0	0	0	myosin regulatory light chain interacting protein
MDD	ZNF532	1.3383	4834	N	0	0	0	zinc finger protein 532
MDD	CATSPER3	1.33822	4835	N	0	0	0	cation channel sperm associated 3
MDD	CATSPER4	1.33811	4836	N	0	0	0	cation channel sperm associated 4
MDD	TPT1	1.33778	4837	N	0	0	0	tumor protein, translationally-controlled 1
MDD	SCO2	1.33533	4838	N	0	0	0	synthesis of cytochrome C oxidase 2
MDD	CDC42BPA	1.33497	4839	N	0	0	0	CDC42 binding protein kinase alpha
MDD	PRKD3	1.33484	4840	N	0	0	0	protein kinase D3
MDD	PRKD2	1.33481	4841	N	0	0	0	protein kinase D2
MDD	C8orf44-SGK3	1.33473	4842	N	0	0	0	NA
MDD	TNFSF4	1.33372	4843	N	0	0	0	TNF superfamily member 4
MDD	SNX7	1.33363	4844	N	0	0	0	sorting nexin 7
MDD	NDUFA9	1.33282	4845	N	0	0	0	NADH:ubiquinone oxidoreductase subunit A9
MDD	NAP1L4	1.33266	4846	N	0	0	0	nucleosome assembly protein 1 like 4
MDD	EDEM3	1.33221	4847	N	0	0	0	ER degradation enhancing alpha-mannosidase like protein 3
MDD	TTC27	1.33194	4848	N	0	0	0	tetratricopeptide repeat domain 27
MDD	PRR5	1.3309	4849	N	0	0	0	proline rich 5
MDD	CATSPER2	1.32975	4850	N	0	0	0	cation channel sperm associated 2
MDD	SLC25A5	1.32883	4851	N	0	0	0	solute carrier family 25 member 5
MDD	ZNF280A	1.3275	4852	N	0	0	0	zinc finger protein 280A
MDD	LARP6	1.32721	4853	N	0	0	0	La ribonucleoprotein 6, translational regulator
MDD	PAQR5	1.32569	4854	N	0	0	0	progestin and adipoQ receptor family member 5
MDD	SLAMF1	1.32505	4855	N	0	0	0	signaling lymphocytic activation molecule family member 1
MDD	ARF3	1.32501	4856	N	0	0	0	ADP ribosylation factor 3
MDD	FANCB	1.32435	4857	N	0	0	0	FA complementation group B
MDD	CDKL5	1.32426	4858	N	0	0	0	cyclin dependent kinase like 5
MDD	GPRIN1	1.32426	4858	N	0	0	0	G protein regulated inducer of neurite outgrowth 1
MDD	MOBP	1.32426	4858	N	0	0	0	myelin associated oligodendrocyte basic protein
MDD	SPECC1L-ADORA2A	1.32315	4861	N	0	0	0	SPECC1L-ADORA2A readthrough (NMD candidate)
MDD	MINPP1	1.32304	4862	N	0	0	0	multiple inositol-polyphosphate phosphatase 1
MDD	NUDT12	1.32285	4863	N	0	0	0	nudix hydrolase 12
MDD	UNC5A	1.32256	4864	N	0	0	0	unc-5 netrin receptor A
MDD	ABCE1	1.32241	4865	N	0	0	0	ATP binding cassette subfamily E member 1
MDD	ACSL1	1.32055	4866	N	0	0	0	acyl-CoA synthetase long chain family member 1
MDD	IDH3G	1.31964	4867	N	0	0	0	isocitrate dehydrogenase (NAD(+)) 3 non-catalytic subunit gamma
MDD	ARPC5L	1.3196	4868	N	0	0	0	actin related protein 2/3 complex subunit 5 like
MDD	PLSCR1	1.31797	4869	N	0	0	0	phospholipid scramblase 1
MDD	STAG1	1.31775	4870	N	0	0	0	STAG1 cohesin complex component
MDD	LCAT	1.31757	4871	N	0	0	0	lecithin-cholesterol acyltransferase
MDD	AUP1	1.31607	4872	N	0	0	0	AUP1 lipid droplet regulating VLDL assembly factor
MDD	EIF4G3	1.31502	4873	N	0	0	0	eukaryotic translation initiation factor 4 gamma 3
MDD	AMD1	1.31468	4874	N	0	0	0	adenosylmethionine decarboxylase 1
MDD	SRGAP2	1.31424	4875	N	0	0	0	SLIT-ROBO Rho GTPase activating protein 2
MDD	PCBP4	1.31365	4876	N	0	0	0	poly(rC) binding protein 4
MDD	BBS7	1.31245	4877	N	0	0	0	Bardet-Biedl syndrome 7
MDD	ASB2	1.3122	4878	N	0	0	0	ankyrin repeat and SOCS box containing 2
MDD	NCOA5	1.31179	4879	N	0	0	0	nuclear receptor coactivator 5
MDD	NAB1	1.31125	4880	N	0	0	0	NGFI-A binding protein 1
MDD	COL6A5	1.31105	4881	N	0	0	0	collagen type VI alpha 5 chain
MDD	MTSS1	1.31058	4882	N	0	0	0	MTSS I-BAR domain containing 1
MDD	PDCD1	1.31025	4883	Y	0	1	0	programmed cell death 1
MDD	PLOD2	1.31011	4884	N	0	0	0	procollagen-lysine,2-oxoglutarate 5-dioxygenase 2
MDD	KCNA5	1.30796	4885	Y	0	1	0	potassium voltage-gated channel subfamily A member 5
MDD	FCRL3	1.30759	4886	N	0	0	0	Fc receptor like 3
MDD	SNX3	1.30758	4887	N	0	0	0	sorting nexin 3
MDD	CDC42SE1	1.30719	4888	N	0	0	0	CDC42 small effector 1
MDD	RHNO1	1.30703	4889	N	0	0	0	RAD9-HUS1-RAD1 interacting nuclear orphan 1
MDD	PRDX4	1.30676	4890	N	0	0	0	peroxiredoxin 4
MDD	RPL5	1.30637	4891	N	0	0	0	ribosomal protein L5
MDD	RUBCN	1.30619	4892	N	0	0	0	rubicon autophagy regulator
MDD	ABCC2	1.30584	4893	N	0	0	0	ATP binding cassette subfamily C member 2
MDD	RBBP6	1.3057	4894	N	0	0	0	RB binding protein 6, ubiquitin ligase
MDD	CENPK	1.30541	4895	N	0	0	0	centromere protein K
MDD	NEB	1.30522	4896	N	0	0	0	nebulin
MDD	DNAH2	1.30515	4897	N	0	0	0	dynein axonemal heavy chain 2
MDD	TREM2	1.30512	4898	N	0	0	0	triggering receptor expressed on myeloid cells 2
MDD	DDI1	1.30473	4899	N	0	0	0	DNA damage inducible 1 homolog 1
MDD	FBRS	1.30417	4900	N	0	0	0	fibrosin
MDD	SFTPC	1.304	4901	N	0	0	0	surfactant protein C
MDD	H1-10	1.30387	4902	N	0	0	0	H1.10 linker histone
MDD	PIKFYVE	1.30371	4903	N	0	0	0	phosphoinositide kinase, FYVE-type zinc finger containing
MDD	RAB39B	1.30365	4904	N	0	0	0	RAB39B, member RAS oncogene family
MDD	DMC1	1.30349	4905	N	0	0	0	DNA meiotic recombinase 1
MDD	ESCO2	1.30264	4906	N	0	0	0	establishment of sister chromatid cohesion N-acetyltransferase 2
MDD	PDCL3	1.30218	4907	N	0	0	0	phosducin like 3
MDD	PPP1R11	1.30209	4908	N	0	0	0	protein phosphatase 1 regulatory inhibitor subunit 11
MDD	SENP5	1.30177	4909	N	0	0	0	SUMO specific peptidase 5
MDD	CLEC6A	1.30094	4910	N	0	0	0	C-type lectin domain containing 6A
MDD	TTBK1	1.30084	4911	N	0	0	0	tau tubulin kinase 1
MDD	SNRPA	1.29995	4912	N	0	0	0	small nuclear ribonucleoprotein polypeptide A
MDD	PDLIM5	1.29967	4913	N	0	0	0	PDZ and LIM domain 5
MDD	ROBO2	1.2996	4914	N	0	0	0	roundabout guidance receptor 2
MDD	NMNAT3	1.29895	4915	N	0	0	0	nicotinamide nucleotide adenylyltransferase 3
MDD	BAMBI	1.29844	4916	N	0	0	0	BMP and activin membrane bound inhibitor
MDD	DTX3L	1.29796	4917	N	0	0	0	deltex E3 ubiquitin ligase 3L
MDD	PLP1	1.29715	4918	N	0	0	0	proteolipid protein 1
MDD	RAB11FIP3	1.2956	4919	N	0	0	0	RAB11 family interacting protein 3
MDD	NLGN1	1.29375	4920	N	0	0	0	neuroligin 1
MDD	GZMA	1.29299	4921	N	0	0	0	granzyme A
MDD	ACVR2A	1.29273	4922	N	0	0	0	activin A receptor type 2A
MDD	FUNDC1	1.29247	4923	N	0	0	0	FUN14 domain containing 1
MDD	GTF3C1	1.2923	4924	N	0	0	0	general transcription factor IIIC subunit 1
MDD	FHL1	1.29128	4925	N	0	0	0	four and a half LIM domains 1
MDD	AGXT	1.29111	4926	N	0	0	0	alanine--glyoxylate aminotransferase
MDD	L1TD1	1.29078	4927	N	0	0	0	LINE1 type transposase domain containing 1
MDD	ZHX2	1.29075	4928	N	0	0	0	zinc fingers and homeoboxes 2
MDD	ATP5PD	1.28994	4929	N	0	0	0	ATP synthase peripheral stalk subunit d
MDD	NAXE	1.28916	4930	N	0	0	0	NAD(P)HX epimerase
MDD	SF3A2	1.28857	4931	N	0	0	0	splicing factor 3a subunit 2
MDD	THAP7	1.2884	4932	N	0	0	0	THAP domain containing 7
MDD	AFG3L2	1.28714	4933	N	0	0	0	AFG3 like matrix AAA peptidase subunit 2
MDD	DLGAP1	1.28651	4934	N	0	0	0	DLG associated protein 1
MDD	EPHB6	1.28644	4935	N	0	0	0	EPH receptor B6
MDD	MYH1	1.28529	4936	N	0	0	0	myosin heavy chain 1
MDD	F9	1.28461	4937	N	0	0	0	coagulation factor IX
MDD	RAB12	1.28435	4938	N	0	0	0	RAB12, member RAS oncogene family
MDD	KIRREL2	1.28372	4939	N	0	0	0	kirre like nephrin family adhesion molecule 2
MDD	LIMS1	1.28365	4940	N	0	0	0	LIM zinc finger domain containing 1
MDD	FBXL14	1.28242	4941	N	0	0	0	F-box and leucine rich repeat protein 14
MDD	EIF2S1	1.28181	4942	N	0	0	0	eukaryotic translation initiation factor 2 subunit alpha
MDD	CXCL3	1.28171	4943	N	0	0	0	C-X-C motif chemokine ligand 3
MDD	ZNF280B	1.28162	4944	N	0	0	0	zinc finger protein 280B
MDD	ZWINT	1.28111	4945	N	0	0	0	ZW10 interacting kinetochore protein
MDD	ATG3	1.28095	4946	N	0	0	0	autophagy related 3
MDD	ZBTB38	1.28062	4947	N	0	0	0	zinc finger and BTB domain containing 38
MDD	RANBP1	1.28049	4948	N	0	0	0	RAN binding protein 1
MDD	SIX1	1.28027	4949	N	0	0	0	SIX homeobox 1
MDD	LILRB1	1.27904	4950	N	0	0	0	leukocyte immunoglobulin like receptor B1
MDD	TRMT10C	1.27874	4951	N	0	0	0	tRNA methyltransferase 10C, mitochondrial RNase P subunit
MDD	USP20	1.27792	4952	N	0	0	0	ubiquitin specific peptidase 20
MDD	WNT2B	1.27783	4953	N	0	0	0	Wnt family member 2B
MDD	DNAH12	1.27777	4954	N	0	0	0	dynein axonemal heavy chain 12
MDD	DNAH14	1.27777	4954	N	0	0	0	dynein axonemal heavy chain 14
MDD	DNALI1	1.27777	4954	N	0	0	0	dynein axonemal light intermediate chain 1
MDD	FBXL3	1.27739	4957	N	0	0	0	F-box and leucine rich repeat protein 3
MDD	AMBP	1.27734	4958	N	0	0	0	alpha-1-microglobulin/bikunin precursor
MDD	ADIPOR1	1.27668	4959	N	0	0	0	adiponectin receptor 1
MDD	ARNT2	1.27634	4960	N	0	0	0	aryl hydrocarbon receptor nuclear translocator 2
MDD	MAD1L1	1.27515	4961	N	0	0	0	mitotic arrest deficient 1 like 1
MDD	ATP8B1	1.27507	4962	N	0	0	0	ATPase phospholipid transporting 8B1
MDD	FAAP24	1.2745	4963	N	0	0	0	FA core complex associated protein 24
MDD	PCBP1	1.27389	4964	N	0	0	0	poly(rC) binding protein 1
MDD	SORBS2	1.27388	4965	N	0	0	0	sorbin and SH3 domain containing 2
MDD	NRL	1.27341	4966	N	0	0	0	neural retina leucine zipper
MDD	ERO1B	1.27301	4967	N	0	0	0	endoplasmic reticulum oxidoreductase 1 beta
MDD	RREB1	1.27297	4968	N	0	0	0	ras responsive element binding protein 1
MDD	MYO5B	1.27282	4969	N	0	0	0	myosin VB
MDD	SORCS2	1.27261	4970	N	0	0	0	sortilin related VPS10 domain containing receptor 2
MDD	PTTG1	1.27145	4971	N	0	0	0	PTTG1 regulator of sister chromatid separation, securin
MDD	MED17	1.27102	4972	N	0	0	0	mediator complex subunit 17
MDD	TRIM59	1.27102	4973	N	0	0	0	tripartite motif containing 59
MDD	SNX30	1.27076	4974	N	0	0	0	sorting nexin family member 30
MDD	EEF2K	1.27072	4975	N	0	0	0	eukaryotic elongation factor 2 kinase
MDD	WDR18	1.2693	4976	N	0	0	0	WD repeat domain 18
MDD	TRMT1	1.26927	4977	N	0	0	0	tRNA methyltransferase 1
MDD	DYNLT2B	1.26817	4978	N	0	0	0	dynein light chain Tctex-type 2B
MDD	GSR	1.26815	4979	N	0	0	0	glutathione-disulfide reductase
MDD	PI4K2A	1.26803	4980	N	0	0	0	phosphatidylinositol 4-kinase type 2 alpha
MDD	G6PC1	1.26748	4981	N	0	0	0	glucose-6-phosphatase catalytic subunit 1
MDD	PCK2	1.26694	4982	N	0	0	0	phosphoenolpyruvate carboxykinase 2, mitochondrial
MDD	CCNY	1.26659	4983	N	0	0	0	cyclin Y
MDD	NRP2	1.26627	4984	N	0	0	0	neuropilin 2
MDD	IL4I1	1.26532	4985	N	0	0	0	interleukin 4 induced 1
MDD	EIF3A	1.26389	4986	N	0	0	0	eukaryotic translation initiation factor 3 subunit A
MDD	SEC16A	1.26285	4987	N	0	0	0	SEC16 homolog A, endoplasmic reticulum export factor
MDD	CALR3	1.26233	4988	N	0	0	0	calreticulin 3
MDD	ACVR2B	1.26223	4989	N	0	0	0	activin A receptor type 2B
MDD	DERL3	1.26198	4990	N	0	0	0	derlin 3
MDD	SNIP1	1.26169	4991	N	0	0	0	Smad nuclear interacting protein 1
MDD	RIT1	1.26156	4992	N	0	0	0	Ras like without CAAX 1
MDD	TNS3	1.26005	4993	N	0	0	0	tensin 3
MDD	RASA4	1.25998	4994	N	0	0	0	RAS p21 protein activator 4
MDD	MXD3	1.25969	4995	N	0	0	0	MAX dimerization protein 3
MDD	RBM14-RBM4	1.25924	4996	N	0	0	0	RBM14-RBM4 readthrough
MDD	SSR1	1.25852	4997	N	0	0	0	signal sequence receptor subunit 1
MDD	WDR4	1.2582	4998	N	0	0	0	WD repeat domain 4
MDD	ADIPOR2	1.25771	4999	N	0	0	0	adiponectin receptor 2
MDD	EXOSC10	1.25666	5000	N	0	0	0	exosome component 10
MDD	EPB41	1.25624	5001	N	0	0	0	erythrocyte membrane protein band 4.1
MDD	RTKN	1.25564	5002	N	0	0	0	rhotekin
MDD	IAPP	1.25339	5003	N	0	0	0	islet amyloid polypeptide
MDD	GADD45G	1.25332	5004	N	0	0	0	growth arrest and DNA damage inducible gamma
MDD	CRB1	1.25323	5005	N	0	0	0	crumbs cell polarity complex component 1
MDD	CLCN5	1.25284	5006	N	0	0	0	chloride voltage-gated channel 5
MDD	RNF185	1.25252	5007	N	0	0	0	ring finger protein 185
MDD	SESN3	1.25144	5008	N	0	0	0	sestrin 3
MDD	PTN	1.25129	5009	N	0	0	0	pleiotrophin
MDD	TUBB8B	1.25128	5010	N	0	0	0	NA
MDD	ALS2	1.25116	5011	N	0	0	0	alsin Rho guanine nucleotide exchange factor ALS2
MDD	RAD9B	1.25046	5012	N	0	0	0	RAD9 checkpoint clamp component B
MDD	BIRC8	1.25023	5013	N	0	0	0	baculoviral IAP repeat containing 8
MDD	PEX5	1.2497	5014	N	0	0	0	peroxisomal biogenesis factor 5
MDD	RPS14	1.24881	5015	N	0	0	0	ribosomal protein S14
MDD	GAD2	1.24785	5016	N	0	0	0	glutamate decarboxylase 2
MDD	TRPV4	1.24762	5017	N	0	0	0	transient receptor potential cation channel subfamily V member 4
MDD	TAOK2	1.24643	5018	N	0	0	0	TAO kinase 2
MDD	IQCB1	1.24621	5019	N	0	0	0	IQ motif containing B1
MDD	LAMTOR3	1.2461	5020	N	0	0	0	late endosomal/lysosomal adaptor, MAPK and MTOR activator 3
MDD	DCLRE1A	1.24564	5021	N	0	0	0	DNA cross-link repair 1A
MDD	TSPAN7	1.24519	5022	N	0	0	0	tetraspanin 7
MDD	UQCRB	1.24501	5023	N	0	0	0	ubiquinol-cytochrome c reductase binding protein
MDD	RNF187	1.24478	5024	N	0	0	0	ring finger protein 187
MDD	GBA1	1.24455	5025	N	0	0	0	NA
MDD	IWS1	1.24446	5026	N	0	0	0	interacts with SUPT6H, CTD assembly factor 1
MDD	MMP17	1.24415	5027	N	0	0	0	matrix metallopeptidase 17
MDD	SPRTN	1.2437	5028	N	0	0	0	SprT-like N-terminal domain
MDD	CLEC4E	1.24364	5029	N	0	0	0	C-type lectin domain family 4 member E
MDD	PCP2	1.24301	5030	N	0	0	0	Purkinje cell protein 2
MDD	TTC28	1.24301	5030	N	0	0	0	tetratricopeptide repeat domain 28
MDD	SF3B3	1.2427	5032	N	0	0	0	splicing factor 3b subunit 3
MDD	TAOK1	1.24144	5033	N	0	0	0	TAO kinase 1
MDD	DHX36	1.24063	5034	N	0	0	0	DEAH-box helicase 36
MDD	SPDEF	1.24058	5035	N	0	0	0	SAM pointed domain containing ETS transcription factor
MDD	ORC2	1.23971	5036	N	0	0	0	origin recognition complex subunit 2
MDD	PRIM1	1.23957	5037	N	0	0	0	DNA primase subunit 1
MDD	TOMM40L	1.2377	5038	N	0	0	0	translocase of outer mitochondrial membrane 40 like
MDD	POLR3K	1.23758	5039	N	0	0	0	RNA polymerase III subunit K
MDD	MKKS	1.23552	5040	N	0	0	0	MKKS centrosomal shuttling protein
MDD	ARRDC1	1.23522	5041	N	0	0	0	arrestin domain containing 1
MDD	SRGAP1	1.23418	5042	N	0	0	0	SLIT-ROBO Rho GTPase activating protein 1
MDD	DNAJC13	1.23415	5043	N	0	0	0	DnaJ heat shock protein family (Hsp40) member C13
MDD	TRIM2	1.23356	5044	N	0	0	0	tripartite motif containing 2
MDD	CDK14	1.23231	5045	N	0	0	0	cyclin dependent kinase 14
MDD	FOXN3	1.23208	5046	N	0	0	0	forkhead box N3
MDD	HNRNPH1	1.23182	5047	N	0	0	0	heterogeneous nuclear ribonucleoprotein H1
MDD	SLC32A1	1.23071	5048	N	0	0	0	solute carrier family 32 member 1
MDD	ERO1A	1.23069	5049	N	0	0	0	endoplasmic reticulum oxidoreductase 1 alpha
MDD	ADRA1B	1.23067	5050	N	0	0	0	adrenoceptor alpha 1B
MDD	SAT1	1.22908	5051	N	0	0	0	spermidine/spermine N1-acetyltransferase 1
MDD	GAN	1.22869	5052	N	0	0	0	gigaxonin
MDD	GCG	1.228	5053	N	0	0	0	glucagon
MDD	CSRP3	1.22799	5054	N	0	0	0	cysteine and glycine rich protein 3
MDD	CPVL	1.22638	5055	N	0	0	0	carboxypeptidase vitellogenic like
MDD	P2RY2	1.22548	5056	N	0	0	0	purinergic receptor P2Y2
MDD	ABCG2	1.22454	5057	N	0	0	0	ATP binding cassette subfamily G member 2 (JR blood group)
MDD	TAGLN	1.22454	5058	N	0	0	0	transgelin
MDD	PARP9	1.22427	5059	N	0	0	0	poly(ADP-ribose) polymerase family member 9
MDD	GOPC	1.22367	5060	N	0	0	0	golgi associated PDZ and coiled-coil motif containing
MDD	ZDHHC7	1.22289	5061	N	0	0	0	zinc finger DHHC-type palmitoyltransferase 7
MDD	PTPRZ1	1.22278	5062	N	0	0	0	protein tyrosine phosphatase receptor type Z1
MDD	MAP3K15	1.22263	5063	N	0	0	0	mitogen-activated protein kinase kinase kinase 15
MDD	KIF22	1.2219	5064	N	0	0	0	kinesin family member 22
MDD	PNN	1.22119	5065	N	0	0	0	pinin, desmosome associated protein
MDD	CCDC6	1.2201	5066	N	0	0	0	coiled-coil domain containing 6
MDD	AGAP2	1.21974	5067	N	0	0	0	ArfGAP with GTPase domain, ankyrin repeat and PH domain 2
MDD	NME4	1.21851	5068	N	0	0	0	NME/NM23 nucleoside diphosphate kinase 4
MDD	GPR158	1.21793	5069	N	0	0	0	G protein-coupled receptor 158
MDD	TPRN	1.21594	5070	N	0	0	0	taperin
MDD	PPP6R3	1.21422	5071	N	0	0	0	protein phosphatase 6 regulatory subunit 3
MDD	LRRFIP2	1.21335	5072	N	0	0	0	LRR binding FLII interacting protein 2
MDD	NAA10	1.21242	5073	N	0	0	0	N-alpha-acetyltransferase 10, NatA catalytic subunit
MDD	ANP32B	1.21074	5074	N	0	0	0	acidic nuclear phosphoprotein 32 family member B
MDD	PLK5	1.21044	5075	N	0	0	0	polo like kinase 5 (inactive)
MDD	POU4F2	1.20998	5076	N	0	0	0	POU class 4 homeobox 2
MDD	AHI1	1.20792	5077	N	0	0	0	Abelson helper integration site 1
MDD	CSNK1A1L	1.20778	5078	N	0	0	0	casein kinase 1 alpha 1 like
MDD	CRNKL1	1.20596	5079	N	0	0	0	crooked neck pre-mRNA splicing factor 1
MDD	TAT	1.20513	5080	N	0	0	0	tyrosine aminotransferase
MDD	DNAL1	1.20511	5081	N	0	0	0	dynein axonemal light chain 1
MDD	POLR3C	1.20464	5082	N	0	0	0	RNA polymerase III subunit C
MDD	GIGYF2	1.20364	5083	N	0	0	0	GRB10 interacting GYF protein 2
MDD	CTSS	1.20333	5084	N	0	0	0	cathepsin S
MDD	ITPKA	1.20306	5085	N	0	0	0	inositol-trisphosphate 3-kinase A
MDD	BACE1	1.2024	5086	N	0	0	0	beta-secretase 1
MDD	SATL1	1.20198	5087	N	0	0	0	spermidine/spermine N1-acetyl transferase like 1
MDD	AKAP10	1.2014	5088	N	0	0	0	A-kinase anchoring protein 10
MDD	MED7	1.2002	5089	N	0	0	0	mediator complex subunit 7
MDD	RNF13	1.19998	5090	N	0	0	0	ring finger protein 13
MDD	AIP	1.19991	5091	N	0	0	0	aryl hydrocarbon receptor interacting protein
MDD	UBOX5	1.19952	5092	N	0	0	0	U-box domain containing 5
MDD	NOP14	1.19948	5093	N	0	0	0	NOP14 nucleolar protein
MDD	APOM	1.19917	5094	N	0	0	0	apolipoprotein M
MDD	RGCC	1.19874	5095	N	0	0	0	regulator of cell cycle
MDD	WASHC5	1.19723	5096	N	0	0	0	WASH complex subunit 5
MDD	ACD	1.19702	5097	N	0	0	0	ACD shelterin complex subunit and telomerase recruitment factor
MDD	ZUP1	1.19548	5098	N	0	0	0	zinc finger containing ubiquitin peptidase 1
MDD	COA6	1.19515	5099	N	0	0	0	cytochrome c oxidase assembly factor 6
MDD	TLR8	1.19304	5100	N	0	0	0	toll like receptor 8
MDD	ADGRG6	1.19269	5101	N	0	0	0	adhesion G protein-coupled receptor G6
MDD	CCR3	1.1912	5102	N	0	0	0	C-C motif chemokine receptor 3
MDD	NDUFS7	1.19099	5103	N	0	0	0	NADH:ubiquinone oxidoreductase core subunit S7
MDD	RIT2	1.19049	5104	N	0	0	0	Ras like without CAAX 2
MDD	GPX7	1.19013	5105	N	0	0	0	glutathione peroxidase 7
MDD	HOXB7	1.18877	5106	N	0	0	0	homeobox B7
MDD	GSPT1	1.18841	5107	N	0	0	0	G1 to S phase transition 1
MDD	COL11A2	1.18839	5108	N	0	0	0	collagen type XI alpha 2 chain
MDD	MYH8	1.18835	5109	N	0	0	0	myosin heavy chain 8
MDD	ADGRB1	1.18817	5110	N	0	0	0	adhesion G protein-coupled receptor B1
MDD	BRWD1	1.18815	5111	N	0	0	0	bromodomain and WD repeat domain containing 1
MDD	HNRNPL	1.18715	5112	N	0	0	0	heterogeneous nuclear ribonucleoprotein L
MDD	NDUFA7	1.18708	5113	N	0	0	0	NADH:ubiquinone oxidoreductase subunit A7
MDD	KHDRBS3	1.18601	5114	N	0	0	0	KH RNA binding domain containing, signal transduction associated 3
MDD	ASS1	1.18568	5115	N	0	0	0	argininosuccinate synthase 1
MDD	DNAH6	1.18489	5116	N	0	0	0	dynein axonemal heavy chain 6
MDD	TESK1	1.18479	5117	N	0	0	0	testis associated actin remodelling kinase 1
MDD	MPIG6B	1.18475	5118	N	0	0	0	megakaryocyte and platelet inhibitory receptor G6b
MDD	LDHC	1.18282	5119	N	0	0	0	lactate dehydrogenase C
MDD	GOSR2	1.18226	5120	N	0	0	0	golgi SNAP receptor complex member 2
MDD	SERTAD4	1.1807	5121	N	0	0	0	SERTA domain containing 4
MDD	TMOD1	1.18016	5122	N	0	0	0	tropomodulin 1
MDD	ARL1	1.17974	5123	N	0	0	0	ADP ribosylation factor like GTPase 1
MDD	ADCYAP1	1.17928	5124	N	0	0	0	adenylate cyclase activating polypeptide 1
MDD	RNF14	1.17916	5125	N	0	0	0	ring finger protein 14
MDD	ALKBH8	1.17872	5126	N	0	0	0	alkB homolog 8, tRNA methyltransferase
MDD	SLC22A4	1.17784	5127	Y	1	2	0	solute carrier family 22 member 4
MDD	MGRN1	1.1778	5128	N	0	0	0	mahogunin ring finger 1
MDD	SIPA1L1	1.17757	5129	N	0	0	0	signal induced proliferation associated 1 like 1
MDD	SLC26A3	1.177	5130	N	0	0	0	solute carrier family 26 member 3
MDD	SCFD1	1.17626	5131	N	0	0	0	sec1 family domain containing 1
MDD	CDK5RAP3	1.17569	5132	N	0	0	0	CDK5 regulatory subunit associated protein 3
MDD	ERLIN1	1.17556	5133	N	0	0	0	ER lipid raft associated 1
MDD	ELP3	1.1748	5134	N	0	0	0	elongator acetyltransferase complex subunit 3
MDD	NECAP2	1.17432	5135	N	0	0	0	NECAP endocytosis associated 2
MDD	TRIM8	1.17421	5136	N	0	0	0	tripartite motif containing 8
MDD	FEZ2	1.17029	5137	N	0	0	0	fasciculation and elongation protein zeta 2
MDD	CALCOCO1	1.17018	5138	N	0	0	0	calcium binding and coiled-coil domain 1
MDD	TRIM14	1.16924	5139	N	0	0	0	tripartite motif containing 14
MDD	GSTA2	1.16881	5140	N	0	0	0	glutathione S-transferase alpha 2
MDD	LRPAP1	1.16826	5141	N	0	0	0	LDL receptor related protein associated protein 1
MDD	PEA15	1.16721	5142	N	0	0	0	proliferation and apoptosis adaptor protein 15
MDD	OSMR	1.16697	5143	N	0	0	0	oncostatin M receptor
MDD	SNX33	1.16652	5144	N	0	0	0	sorting nexin 33
MDD	CDC42EP5	1.16646	5145	N	0	0	0	CDC42 effector protein 5
MDD	IL17RE	1.16627	5146	N	0	0	0	interleukin 17 receptor E
MDD	TIA1	1.16561	5147	N	0	0	0	TIA1 cytotoxic granule associated RNA binding protein
MDD	PRPF40B	1.1656	5148	N	0	0	0	pre-mRNA processing factor 40 homolog B
MDD	MZB1	1.16521	5149	N	0	0	0	marginal zone B and B1 cell specific protein
MDD	BACH1	1.16507	5150	N	0	0	0	BTB domain and CNC homolog 1
MDD	H4C7	1.16367	5151	N	0	0	0	H4 clustered histone 7
MDD	RPS8	1.16342	5152	N	0	0	0	ribosomal protein S8
MDD	ZFHX4	1.16257	5153	N	0	0	0	zinc finger homeobox 4
MDD	CD274	1.16248	5154	N	0	0	0	CD274 molecule
MDD	PRSS50	1.16211	5155	N	0	0	0	NA
MDD	CAMK1	1.16182	5156	N	0	0	0	calcium/calmodulin dependent protein kinase I
MDD	RAP2B	1.1614	5157	N	0	0	0	RAP2B, member of RAS oncogene family
MDD	EN2	1.16117	5158	N	0	0	0	engrailed homeobox 2
MDD	RPP14	1.15988	5159	N	0	0	0	ribonuclease P/MRP subunit p14
MDD	RPP21	1.15988	5159	N	0	0	0	ribonuclease P/MRP subunit p21
MDD	ZNF687	1.15977	5161	N	0	0	0	zinc finger protein 687
MDD	PNO1	1.15946	5162	N	0	0	0	partner of NOB1 homolog
MDD	SPRED3	1.15924	5163	N	0	0	0	sprouty related EVH1 domain containing 3
MDD	MED26	1.15904	5164	N	0	0	0	mediator complex subunit 26
MDD	TRMT10A	1.15896	5165	N	0	0	0	tRNA methyltransferase 10A
MDD	ANKRD28	1.15844	5166	N	0	0	0	ankyrin repeat domain 28
MDD	PTBP2	1.15805	5167	N	0	0	0	polypyrimidine tract binding protein 2
MDD	DNAI2	1.15802	5168	N	0	0	0	dynein axonemal intermediate chain 2
MDD	SMC1B	1.15767	5169	N	0	0	0	structural maintenance of chromosomes 1B
MDD	PON1	1.15742	5170	N	0	0	0	paraoxonase 1
MDD	PMF1-BGLAP	1.15726	5171	N	0	0	0	PMF1-BGLAP readthrough
MDD	CST3	1.157	5172	N	0	0	0	cystatin C
MDD	MAFF	1.15694	5173	N	0	0	0	MAF bZIP transcription factor F
MDD	PLEC	1.1559	5174	N	0	0	0	plectin
MDD	TRMT61B	1.15536	5175	N	0	0	0	tRNA methyltransferase 61B
MDD	RPS7	1.15447	5176	N	0	0	0	ribosomal protein S7
MDD	DNAH10	1.1543	5177	N	0	0	0	dynein axonemal heavy chain 10
MDD	INPP5E	1.15302	5178	N	0	0	0	inositol polyphosphate-5-phosphatase E
MDD	MIS18A	1.15219	5179	N	0	0	0	MIS18 kinetochore protein A
MDD	WDR62	1.15209	5180	N	0	0	0	WD repeat domain 62
MDD	TMOD2	1.15132	5181	N	0	0	0	tropomodulin 2
MDD	IGBP1	1.15085	5182	N	0	0	0	immunoglobulin binding protein 1
MDD	RYR3	1.14999	5183	N	0	0	0	ryanodine receptor 3
MDD	GPX4	1.14908	5184	N	0	0	0	glutathione peroxidase 4
MDD	RPP40	1.14703	5185	N	0	0	0	ribonuclease P/MRP subunit p40
MDD	SLC26A6	1.14646	5186	N	0	0	0	solute carrier family 26 member 6
MDD	PCYOX1	1.14604	5187	N	0	0	0	prenylcysteine oxidase 1
MDD	METTL1	1.14573	5188	N	0	0	0	methyltransferase 1, tRNA methylguanosine
MDD	TIMM22	1.14532	5189	N	0	0	0	translocase of inner mitochondrial membrane 22
MDD	NXNL2	1.14472	5190	N	0	0	0	nucleoredoxin like 2
MDD	CACNA1G	1.14442	5191	N	0	0	0	calcium voltage-gated channel subunit alpha1 G
MDD	RASIP1	1.14402	5192	N	0	0	0	Ras interacting protein 1
MDD	SEPTIN9	1.14399	5193	N	0	0	0	septin 9
MDD	LRIF1	1.14387	5194	N	0	0	0	ligand dependent nuclear receptor interacting factor 1
MDD	MID1	1.1437	5195	N	0	0	0	midline 1
MDD	LRRFIP1	1.14292	5196	N	0	0	0	LRR binding FLII interacting protein 1
MDD	UGT1A9	1.1429	5197	N	0	0	0	UDP glucuronosyltransferase family 1 member A9
MDD	GOSR1	1.14218	5198	N	0	0	0	golgi SNAP receptor complex member 1
MDD	RPL23A	1.14197	5199	N	0	0	0	ribosomal protein L23a
MDD	IGFBP1	1.14057	5200	N	0	0	0	insulin like growth factor binding protein 1
MDD	OGG1	1.14034	5201	N	0	0	0	8-oxoguanine DNA glycosylase
MDD	FGD3	1.13997	5202	N	0	0	0	FYVE, RhoGEF and PH domain containing 3
MDD	TAOK3	1.13984	5203	N	0	0	0	TAO kinase 3
MDD	TSPOAP1	1.13974	5204	N	0	0	0	TSPO associated protein 1
MDD	STK11IP	1.13973	5205	N	0	0	0	serine/threonine kinase 11 interacting protein
MDD	PTK7	1.1396	5206	N	0	0	0	protein tyrosine kinase 7 (inactive)
MDD	MT-CO1	1.13943	5207	N	0	0	0	NA
MDD	BMP2K	1.13914	5208	N	0	0	0	BMP2 inducible kinase
MDD	MEX3B	1.13894	5209	N	0	0	0	mex-3 RNA binding family member B
MDD	DNAH7	1.13876	5210	N	0	0	0	dynein axonemal heavy chain 7
MDD	NEUROG1	1.13814	5211	N	0	0	0	neurogenin 1
MDD	COG5	1.13808	5212	N	0	0	0	component of oligomeric golgi complex 5
MDD	COX4I2	1.13742	5213	N	0	0	0	cytochrome c oxidase subunit 4I2
MDD	LAIR1	1.13694	5214	N	0	0	0	leukocyte associated immunoglobulin like receptor 1
MDD	MED6	1.13648	5215	N	0	0	0	mediator complex subunit 6
MDD	ANKIB1	1.1362	5216	N	0	0	0	ankyrin repeat and IBR domain containing 1
MDD	RNF144B	1.1362	5216	N	0	0	0	ring finger protein 144B
MDD	CWC15	1.13606	5218	N	0	0	0	CWC15 spliceosome associated protein homolog
MDD	POLR3F	1.13573	5219	N	0	0	0	RNA polymerase III subunit F
MDD	PRKX	1.13419	5220	N	0	0	0	protein kinase cAMP-dependent X-linked catalytic subunit
MDD	LPXN	1.13265	5221	N	0	0	0	leupaxin
MDD	ZFX	1.1324	5222	N	0	0	0	zinc finger protein X-linked
MDD	ZBTB2	1.13211	5223	N	0	0	0	zinc finger and BTB domain containing 2
MDD	ARHGAP44	1.13192	5224	N	0	0	0	Rho GTPase activating protein 44
MDD	CDC42EP4	1.13187	5225	N	0	0	0	CDC42 effector protein 4
MDD	VPS53	1.13119	5226	N	0	0	0	VPS53 subunit of GARP complex
MDD	SNU13	1.1309	5227	N	0	0	0	small nuclear ribonucleoprotein 13
MDD	TMF1	1.13086	5228	N	0	0	0	TATA element modulatory factor 1
MDD	CLEC4C	1.12931	5229	N	0	0	0	C-type lectin domain family 4 member C
MDD	MED13L	1.12913	5230	N	0	0	0	mediator complex subunit 13L
MDD	MT-ND5	1.12841	5231	N	0	0	0	NA
MDD	SLC6A2	1.12814	5232	N	0	0	0	solute carrier family 6 member 2
MDD	CD9	1.12782	5233	N	0	0	0	CD9 molecule
MDD	IL24	1.12781	5234	N	0	0	0	interleukin 24
MDD	UBD	1.12748	5235	N	0	0	0	ubiquitin D
MDD	SEC22B	1.12742	5236	N	0	0	0	SEC22 homolog B, vesicle trafficking protein
MDD	PTPRS	1.12738	5237	N	0	0	0	protein tyrosine phosphatase receptor type S
MDD	MARCKSL1	1.12712	5238	Y	0	1	0	MARCKS like 1
MDD	DHX33	1.12682	5239	N	0	0	0	DEAH-box helicase 33
MDD	RECQL5	1.12656	5240	N	0	0	0	RecQ like helicase 5
MDD	DNAJC9	1.12634	5241	N	0	0	0	DnaJ heat shock protein family (Hsp40) member C9
MDD	COX6B1	1.12608	5242	N	0	0	0	cytochrome c oxidase subunit 6B1
MDD	NUDT19	1.12562	5243	N	0	0	0	nudix hydrolase 19
MDD	MED21	1.12537	5244	N	0	0	0	mediator complex subunit 21
MDD	RAB40C	1.1253	5245	N	0	0	0	RAB40C, member RAS oncogene family
MDD	DOCK11	1.12484	5246	N	0	0	0	dedicator of cytokinesis 11
MDD	BNIP1	1.12471	5247	N	0	0	0	BCL2 interacting protein 1
MDD	UGCG	1.1247	5248	N	0	0	0	UDP-glucose ceramide glucosyltransferase
MDD	PRSS3	1.12448	5249	N	0	0	0	serine protease 3
MDD	UBL7	1.12445	5250	N	0	0	0	ubiquitin like 7
MDD	ZSCAN10	1.12419	5251	N	0	0	0	zinc finger and SCAN domain containing 10
MDD	YBX3	1.12341	5252	N	0	0	0	Y-box binding protein 3
MDD	RFXAP	1.12187	5253	N	0	0	0	regulatory factor X associated protein
MDD	CYP1A1	1.12164	5254	N	0	0	0	cytochrome P450 family 1 subfamily A member 1
MDD	COX17	1.1211	5255	N	0	0	0	cytochrome c oxidase copper chaperone COX17
MDD	WNT10B	1.12067	5256	N	0	0	0	Wnt family member 10B
MDD	TAF8	1.12059	5257	N	0	0	0	TATA-box binding protein associated factor 8
MDD	MT-ND3	1.11981	5258	N	0	0	0	NA
MDD	ECD	1.11946	5259	N	0	0	0	ecdysoneless cell cycle regulator
MDD	POU3F3	1.11901	5260	N	0	0	0	POU class 3 homeobox 3
MDD	PNMA8B	1.119	5261	N	0	0	0	PNMA family member 8B
MDD	SLC2A2	1.11874	5262	N	0	0	0	solute carrier family 2 member 2
MDD	CHORDC1	1.11825	5263	N	0	0	0	cysteine and histidine rich domain containing 1
MDD	SORBS3	1.11774	5264	N	0	0	0	sorbin and SH3 domain containing 3
MDD	NGB	1.11772	5265	N	0	0	0	neuroglobin
MDD	RAG1	1.11749	5266	N	0	0	0	recombination activating 1
MDD	TCOF1	1.11651	5267	N	0	0	0	treacle ribosome biogenesis factor 1
MDD	SUN2	1.1163	5268	N	0	0	0	Sad1 and UNC84 domain containing 2
MDD	BCL2L12	1.11582	5269	N	0	0	0	BCL2 like 12
MDD	MYH4	1.11568	5270	N	0	0	0	myosin heavy chain 4
MDD	KIF26A	1.11501	5271	N	0	0	0	kinesin family member 26A
MDD	COL27A1	1.11446	5272	N	0	0	0	collagen type XXVII alpha 1 chain
MDD	CC2D1B	1.11402	5273	N	0	0	0	coiled-coil and C2 domain containing 1B
MDD	CHRAC1	1.11329	5274	N	0	0	0	chromatin accessibility complex subunit 1
MDD	VPS39	1.11327	5275	N	0	0	0	VPS39 subunit of HOPS complex
MDD	MC1R	1.11239	5276	N	0	0	0	melanocortin 1 receptor
MDD	SHISA6	1.11233	5277	N	0	0	0	shisa family member 6
MDD	DNAH3	1.11204	5278	N	0	0	0	dynein axonemal heavy chain 3
MDD	JADE1	1.11166	5279	N	0	0	0	jade family PHD finger 1
MDD	USP46	1.11148	5280	N	0	0	0	ubiquitin specific peptidase 46
MDD	FHIT	1.11128	5281	Y	0	1	0	fragile histidine triad diadenosine triphosphatase
MDD	CIT	1.11103	5282	N	0	0	0	citron rho-interacting serine/threonine kinase
MDD	PMS1	1.11097	5283	N	0	0	0	PMS1 homolog 1, mismatch repair system component
MDD	RPP30	1.1107	5284	N	0	0	0	ribonuclease P/MRP subunit p30
MDD	RPP25	1.10963	5285	N	0	0	0	ribonuclease P and MRP subunit p25
MDD	ARFGEF2	1.10955	5286	N	0	0	0	ADP ribosylation factor guanine nucleotide exchange factor 2
MDD	TCEA2	1.10855	5287	N	0	0	0	transcription elongation factor A2
MDD	GBP1	1.10841	5288	N	0	0	0	guanylate binding protein 1
MDD	DYNLT3	1.10809	5289	N	0	0	0	dynein light chain Tctex-type 3
MDD	NDUFA1	1.10789	5290	N	0	0	0	NADH:ubiquinone oxidoreductase subunit A1
MDD	ZNF410	1.10785	5291	N	0	0	0	zinc finger protein 410
MDD	GPN1	1.10693	5292	N	0	0	0	GPN-loop GTPase 1
MDD	GNL3L	1.10644	5293	N	0	0	0	G protein nucleolar 3 like
MDD	TAF7L	1.10616	5294	N	0	0	0	TATA-box binding protein associated factor 7 like
MDD	KRIT1	1.10598	5295	N	0	0	0	KRIT1 ankyrin repeat containing
MDD	SEC24D	1.10564	5296	N	0	0	0	SEC24 homolog D, COPII coat complex component
MDD	SST	1.10549	5297	N	0	0	0	somatostatin
MDD	PTP4A3	1.10476	5298	N	0	0	0	protein tyrosine phosphatase 4A3
MDD	DBF4	1.10449	5299	N	0	0	0	DBF4-CDC7 kinase regulatory subunit
MDD	SGMS1	1.10423	5300	N	0	0	0	sphingomyelin synthase 1
MDD	STK40	1.10368	5301	N	0	0	0	serine/threonine kinase 40
MDD	MT-ND6	1.10359	5302	N	0	0	0	NA
MDD	CDCA7L	1.10255	5303	N	0	0	0	cell division cycle associated 7 like
MDD	CCNI	1.10253	5304	N	0	0	0	cyclin I
MDD	WASHC2C	1.10218	5305	N	0	0	0	WASH complex subunit 2C
MDD	PDCD11	1.10213	5306	N	0	0	0	programmed cell death 11
MDD	RIN2	1.10201	5307	N	0	0	0	Ras and Rab interactor 2
MDD	DNAH11	1.10139	5308	N	0	0	0	dynein axonemal heavy chain 11
MDD	CD82	1.10036	5309	N	0	0	0	CD82 molecule
MDD	FIS1	1.09997	5310	N	0	0	0	fission, mitochondrial 1
MDD	HTR6	1.09958	5311	N	0	0	0	5-hydroxytryptamine receptor 6
MDD	KRT8	1.09921	5312	N	0	0	0	keratin 8
MDD	SRPK1	1.09792	5313	N	0	0	0	SRSF protein kinase 1
MDD	BBS9	1.09755	5314	N	0	0	0	Bardet-Biedl syndrome 9
MDD	SRSF7	1.09734	5315	N	0	0	0	serine and arginine rich splicing factor 7
MDD	ZW10	1.09728	5316	N	0	0	0	zw10 kinetochore protein
MDD	SMARCAL1	1.09672	5317	N	0	0	0	SWI/SNF related, matrix associated, actin dependent regulator of chromatin, subfamily a like 1
MDD	RPS9	1.09472	5318	N	0	0	0	ribosomal protein S9
MDD	GDF2	1.09343	5319	N	0	0	0	growth differentiation factor 2
MDD	MSX2	1.09311	5320	N	0	0	0	msh homeobox 2
MDD	OPRK1	1.09264	5321	N	0	0	0	opioid receptor kappa 1
MDD	DKK1	1.09233	5322	N	0	0	0	dickkopf WNT signaling pathway inhibitor 1
MDD	LGALS1	1.09202	5323	N	0	0	0	galectin 1
MDD	THY1	1.08991	5324	N	0	0	0	Thy-1 cell surface antigen
MDD	ITPKB	1.08941	5325	N	0	0	0	inositol-trisphosphate 3-kinase B
MDD	ZNF350	1.08932	5326	N	0	0	0	zinc finger protein 350
MDD	HBE1	1.08839	5327	N	0	0	0	hemoglobin subunit epsilon 1
MDD	NCAPD3	1.08794	5328	N	0	0	0	non-SMC condensin II complex subunit D3
MDD	POLL	1.08793	5329	N	0	0	0	DNA polymerase lambda
MDD	RSPO2	1.0864	5330	N	0	0	0	R-spondin 2
MDD	NUF2	1.08508	5331	N	0	0	0	NUF2 component of NDC80 kinetochore complex
MDD	FCGR3B	1.08475	5332	N	0	0	0	Fc gamma receptor IIIb
MDD	WDR90	1.08467	5333	N	0	0	0	WD repeat domain 90
MDD	POLG	1.08421	5334	N	0	0	0	DNA polymerase gamma, catalytic subunit
MDD	IDH2	1.0841	5335	N	0	0	0	isocitrate dehydrogenase (NADP(+)) 2
MDD	EIF3B	1.08382	5336	N	0	0	0	eukaryotic translation initiation factor 3 subunit B
MDD	KCNJ4	1.08296	5337	N	0	0	0	potassium inwardly rectifying channel subfamily J member 4
MDD	ATP2B2	1.08216	5338	N	0	0	0	ATPase plasma membrane Ca2+ transporting 2
MDD	SRGAP3	1.08213	5339	N	0	0	0	SLIT-ROBO Rho GTPase activating protein 3
MDD	TMED2	1.08211	5340	N	0	0	0	transmembrane p24 trafficking protein 2
MDD	PEAK1	1.08197	5341	N	0	0	0	pseudopodium enriched atypical kinase 1
MDD	SMCHD1	1.08157	5342	N	0	0	0	structural maintenance of chromosomes flexible hinge domain containing 1
MDD	METTL13	1.0805	5343	N	0	0	0	methyltransferase 13, eEF1A N-terminus and K55
MDD	FASTKD5	1.08035	5344	N	0	0	0	FAST kinase domains 5
MDD	MAOA	1.08018	5345	N	0	0	0	monoamine oxidase A
MDD	COPB2	1.08006	5346	N	0	0	0	COPI coat complex subunit beta 2
MDD	LHX2	1.07979	5347	N	0	0	0	LIM homeobox 2
MDD	NRBF2	1.07951	5348	N	0	0	0	nuclear receptor binding factor 2
MDD	NDUFB10	1.07938	5349	N	0	0	0	NADH:ubiquinone oxidoreductase subunit B10
MDD	AIF1	1.07915	5350	N	0	0	0	allograft inflammatory factor 1
MDD	CENPH	1.07908	5351	N	0	0	0	centromere protein H
MDD	POLA2	1.07764	5352	N	0	0	0	DNA polymerase alpha 2, accessory subunit
MDD	PTP4A1	1.07762	5353	N	0	0	0	protein tyrosine phosphatase 4A1
MDD	CNTN4	1.07761	5354	N	0	0	0	contactin 4
MDD	SENP8	1.07759	5355	N	0	0	0	SUMO peptidase family member, NEDD8 specific
MDD	SLC25A4	1.07737	5356	N	0	0	0	solute carrier family 25 member 4
MDD	TRIM60	1.07706	5357	N	0	0	0	tripartite motif containing 60
MDD	ZFAND5	1.07701	5358	N	0	0	0	zinc finger AN1-type containing 5
MDD	NPEPL1	1.07692	5359	N	0	0	0	aminopeptidase like 1
MDD	OVOL1	1.07598	5360	Y	0	1	8	ovo like transcriptional repressor 1
MDD	NRCAM	1.07427	5361	N	0	0	0	neuronal cell adhesion molecule
MDD	SCYL1	1.07294	5362	N	0	0	0	SCY1 like pseudokinase 1
MDD	DAP3	1.07242	5363	N	0	0	0	death associated protein 3
MDD	BBS5	1.07125	5364	N	0	0	0	Bardet-Biedl syndrome 5
MDD	RPAP2	1.071	5365	N	0	0	0	RNA polymerase II associated protein 2
MDD	SLC1A2	1.07055	5366	N	0	0	0	solute carrier family 1 member 2
MDD	DES	1.07027	5367	N	0	0	0	desmin
MDD	BYSL	1.06959	5368	N	0	0	0	bystin like
MDD	TRAT1	1.06723	5369	N	0	0	0	T cell receptor associated transmembrane adaptor 1
MDD	HCST	1.06707	5370	N	0	0	0	hematopoietic cell signal transducer
MDD	MYH3	1.06705	5371	N	0	0	0	myosin heavy chain 3
MDD	GJB1	1.06676	5372	N	0	0	0	gap junction protein beta 1
MDD	EGLN2	1.06591	5373	N	0	0	0	egl-9 family hypoxia inducible factor 2
MDD	PLA2G7	1.0659	5374	N	0	0	0	phospholipase A2 group VII
MDD	CENPU	1.06587	5375	N	0	0	0	centromere protein U
MDD	UNG	1.06544	5376	N	0	0	0	uracil DNA glycosylase
MDD	ARVCF	1.06527	5377	N	0	0	0	ARVCF delta catenin family member
MDD	UCK1	1.06527	5378	N	0	0	0	uridine-cytidine kinase 1
MDD	RAD54L2	1.06239	5379	N	0	0	0	RAD54 like 2
MDD	NAPA	1.06136	5380	N	0	0	0	NSF attachment protein alpha
MDD	COPB1	1.06112	5381	N	0	0	0	COPI coat complex subunit beta 1
MDD	KDELR3	1.06036	5382	N	0	0	0	KDEL endoplasmic reticulum protein retention receptor 3
MDD	BATF2	1.06032	5383	N	0	0	0	basic leucine zipper ATF-like transcription factor 2
MDD	RRP8	1.06007	5384	N	0	0	0	ribosomal RNA processing 8
MDD	BTBD1	1.06	5385	N	0	0	0	BTB domain containing 1
MDD	CSMD3	1.05946	5386	N	0	0	0	CUB and Sushi multiple domains 3
MDD	MAGOH	1.0594	5387	N	0	0	0	mago homolog, exon junction complex subunit
MDD	HSD11B1	1.05893	5388	N	0	0	0	hydroxysteroid 11-beta dehydrogenase 1
MDD	DCP1B	1.05883	5389	N	0	0	0	decapping mRNA 1B
MDD	SMYD4	1.05879	5390	N	0	0	0	SET and MYND domain containing 4
MDD	WNT9B	1.05832	5391	N	0	0	0	Wnt family member 9B
MDD	RPS23	1.0578	5392	N	0	0	0	ribosomal protein S23
MDD	CCR6	1.05755	5393	N	0	0	0	C-C motif chemokine receptor 6
MDD	PDHA2	1.05687	5394	N	0	0	0	pyruvate dehydrogenase E1 subunit alpha 2
MDD	RSL24D1	1.05581	5395	N	0	0	0	ribosomal L24 domain containing 1
MDD	ONECUT1	1.05504	5396	N	0	0	0	one cut homeobox 1
MDD	DDX56	1.05493	5397	N	0	0	0	DEAD-box helicase 56
MDD	CDH4	1.05493	5398	N	0	0	0	cadherin 4
MDD	BBS2	1.05462	5399	N	0	0	0	Bardet-Biedl syndrome 2
MDD	CHCHD4	1.0544	5400	N	0	0	0	coiled-coil-helix-coiled-coil-helix domain containing 4
MDD	PRPH	1.05426	5401	N	0	0	0	peripherin
MDD	MMP13	1.0538	5402	N	0	0	0	matrix metallopeptidase 13
MDD	CYP4A11	1.05351	5403	N	0	0	0	cytochrome P450 family 4 subfamily A member 11
MDD	HAO1	1.05347	5404	N	0	0	0	hydroxyacid oxidase 1
MDD	SALL2	1.05292	5405	N	0	0	0	spalt like transcription factor 2
MDD	PABIR1	1.05292	5406	N	0	0	0	PP2A Aalpha (PPP2R1A) and B55A (PPP2R2A) interacting phosphatase regulator 1
MDD	NDUFB5	1.05287	5407	N	0	0	0	NADH:ubiquinone oxidoreductase subunit B5
MDD	EIF2A	1.05279	5408	N	0	0	0	eukaryotic translation initiation factor 2A
MDD	CASP4	1.05244	5409	N	0	0	0	caspase 4
MDD	CYP27A1	1.0524	5410	N	0	0	0	cytochrome P450 family 27 subfamily A member 1
MDD	TRIL	1.05226	5411	N	0	0	0	TLR4 interactor with leucine rich repeats
MDD	GNPTAB	1.05186	5412	N	0	0	0	N-acetylglucosamine-1-phosphate transferase subunits alpha and beta
MDD	PRMT8	1.05161	5413	N	0	0	0	protein arginine methyltransferase 8
MDD	COX7C	1.05051	5414	N	0	0	0	cytochrome c oxidase subunit 7C
MDD	TIPRL	1.05015	5415	N	0	0	0	TOR signaling pathway regulator
MDD	PCSK1	1.04988	5416	N	0	0	0	proprotein convertase subtilisin/kexin type 1
MDD	DNAH1	1.04883	5417	N	0	0	0	dynein axonemal heavy chain 1
MDD	AGXT2	1.04879	5418	N	0	0	0	alanine--glyoxylate aminotransferase 2
MDD	UQCRQ	1.04871	5419	N	0	0	0	ubiquinol-cytochrome c reductase complex III subunit VII
MDD	NAA25	1.04868	5420	N	0	0	0	N-alpha-acetyltransferase 25, NatB auxiliary subunit
MDD	TWF2	1.0485	5421	N	0	0	0	twinfilin actin binding protein 2
MDD	UQCRH	1.04803	5422	N	0	0	0	ubiquinol-cytochrome c reductase hinge protein
MDD	PCM1	1.04721	5423	N	0	0	0	pericentriolar material 1
MDD	COPG1	1.04666	5424	N	0	0	0	COPI coat complex subunit gamma 1
MDD	GORASP1	1.0463	5425	N	0	0	0	golgi reassembly stacking protein 1
MDD	TTC8	1.04477	5426	N	0	0	0	tetratricopeptide repeat domain 8
MDD	IL22	1.04253	5427	N	0	0	0	interleukin 22
MDD	SLIT1	1.04215	5428	N	0	0	0	slit guidance ligand 1
MDD	EXOC6B	1.04053	5429	N	0	0	0	exocyst complex component 6B
MDD	EHBP1	1.04023	5430	N	0	0	0	EH domain binding protein 1
MDD	NDUFB9	1.03948	5431	N	0	0	0	NADH:ubiquinone oxidoreductase subunit B9
MDD	DIS3	1.03923	5432	N	0	0	0	DIS3 homolog, exosome endoribonuclease and 3'-5' exoribonuclease
MDD	PEX3	1.03905	5433	N	0	0	0	peroxisomal biogenesis factor 3
MDD	ARHGAP26	1.03904	5434	N	0	0	0	Rho GTPase activating protein 26
MDD	TACC3	1.0386	5435	N	0	0	0	transforming acidic coiled-coil containing protein 3
MDD	SCP2	1.03808	5436	N	0	0	0	sterol carrier protein 2
MDD	CTPS1	1.0371	5437	N	0	0	0	CTP synthase 1
MDD	CITED4	1.03708	5438	N	0	0	0	Cbp/p300 interacting transactivator with Glu/Asp rich carboxy-terminal domain 4
MDD	MT-CYB	1.03707	5439	N	0	0	0	NA
MDD	ETF1	1.03702	5440	N	0	0	0	eukaryotic translation termination factor 1
MDD	DOCK6	1.03598	5441	N	0	0	0	dedicator of cytokinesis 6
MDD	RPS19	1.0357	5442	N	0	0	0	ribosomal protein S19
MDD	GPD2	1.03497	5443	N	0	0	0	glycerol-3-phosphate dehydrogenase 2
MDD	SIGLEC7	1.03474	5444	N	0	0	0	sialic acid binding Ig like lectin 7
MDD	SIGLEC9	1.03474	5444	N	0	0	0	sialic acid binding Ig like lectin 9
MDD	TEAD2	1.03371	5446	N	0	0	0	TEA domain transcription factor 2
MDD	BRF1	1.03278	5447	N	0	0	0	BRF1 RNA polymerase III transcription initiation factor subunit
MDD	TRMT11	1.03234	5448	N	0	0	0	tRNA methyltransferase 11 homolog
MDD	PDCD1LG2	1.03221	5449	N	0	0	0	programmed cell death 1 ligand 2
MDD	NME8	1.03207	5450	N	0	0	0	NME/NM23 family member 8
MDD	EPM2A	1.03206	5451	N	0	0	0	EPM2A glucan phosphatase, laforin
MDD	SDAD1	1.03061	5452	N	0	0	0	SDA1 domain containing 1
MDD	LSM3	1.03038	5453	N	0	0	0	LSM3 homolog, U6 small nuclear RNA and mRNA degradation associated
MDD	IL17RD	1.03022	5454	N	0	0	0	interleukin 17 receptor D
MDD	MAST2	1.02745	5455	N	0	0	0	microtubule associated serine/threonine kinase 2
MDD	EFNA3	1.02709	5456	N	0	0	0	ephrin A3
MDD	MED28	1.02698	5457	N	0	0	0	mediator complex subunit 28
MDD	RPL6	1.02624	5458	N	0	0	0	ribosomal protein L6
MDD	CDH11	1.02482	5459	N	0	0	0	cadherin 11
MDD	CNTNAP2	1.02418	5460	N	0	0	0	contactin associated protein 2
MDD	SNAP91	1.02371	5461	N	0	0	0	synaptosome associated protein 91
MDD	SYT5	1.02341	5462	N	0	0	0	synaptotagmin 5
MDD	UEVLD	1.02311	5463	N	0	0	0	UEV and lactate/malate dehyrogenase domains
MDD	GYG2	1.02305	5464	N	0	0	0	glycogenin 2
MDD	MED31	1.02293	5465	N	0	0	0	mediator complex subunit 31
MDD	ARFGAP2	1.02293	5466	N	0	0	0	ADP ribosylation factor GTPase activating protein 2
MDD	SYT11	1.02223	5467	N	0	0	0	synaptotagmin 11
MDD	MYO5C	1.02094	5468	N	0	0	0	myosin VC
MDD	TRPC1	1.0205	5469	N	0	0	0	transient receptor potential cation channel subfamily C member 1
MDD	CCR7	1.01959	5470	Y	0	1	0	C-C motif chemokine receptor 7
MDD	SNAP29	1.01932	5471	N	0	0	0	synaptosome associated protein 29
MDD	STON2	1.01862	5472	N	0	0	0	stonin 2
MDD	MRPL2	1.01751	5473	N	0	0	0	mitochondrial ribosomal protein L2
MDD	SIX4	1.0165	5474	N	0	0	0	SIX homeobox 4
MDD	COX6B2	1.01606	5475	N	0	0	0	cytochrome c oxidase subunit 6B2
MDD	FOXJ1	1.01596	5476	N	0	0	0	forkhead box J1
MDD	CEP170	1.01565	5477	N	0	0	0	centrosomal protein 170
MDD	IL20RB	1.01506	5478	N	0	0	0	interleukin 20 receptor subunit beta
MDD	POLR3H	1.01498	5479	N	0	0	0	RNA polymerase III subunit H
MDD	KLF12	1.01454	5480	N	0	0	0	KLF transcription factor 12
MDD	CLPTM1L	1.0144	5481	N	0	0	0	CLPTM1 like
MDD	MYL3	1.01439	5482	N	0	0	0	myosin light chain 3
MDD	ARG1	1.01406	5483	N	0	0	0	arginase 1
MDD	ARG2	1.01404	5484	N	0	0	0	arginase 2
MDD	MAPRE3	1.01309	5485	N	0	0	0	microtubule associated protein RP/EB family member 3
MDD	ABTB1	1.01308	5486	N	0	0	0	ankyrin repeat and BTB domain containing 1
MDD	TRA2B	1.01302	5487	N	0	0	0	transformer 2 beta homolog
MDD	SEC24A	1.01271	5488	N	0	0	0	SEC24 homolog A, COPII coat complex component
MDD	NQO1	1.01242	5489	N	0	0	0	NAD(P)H quinone dehydrogenase 1
MDD	IPO7	1.01241	5490	N	0	0	0	importin 7
MDD	MRPL17	1.01141	5491	N	0	0	0	mitochondrial ribosomal protein L17
MDD	UQCR10	1.01046	5492	N	0	0	0	ubiquinol-cytochrome c reductase, complex III subunit X
MDD	GLRX5	1.01034	5493	N	0	0	0	glutaredoxin 5
MDD	AKAP1	1.0102	5494	N	0	0	0	A-kinase anchoring protein 1
MDD	GJD2	1.01006	5495	N	0	0	0	gap junction protein delta 2
MDD	RAB43	1.00961	5496	N	0	0	0	RAB43, member RAS oncogene family
MDD	CPE	1.00762	5497	N	0	0	0	carboxypeptidase E
MDD	HNRNPF	1.00693	5498	N	0	0	0	heterogeneous nuclear ribonucleoprotein F
MDD	F11	1.00685	5499	N	0	0	0	coagulation factor XI
MDD	PDIA6	1.00603	5500	N	0	0	0	protein disulfide isomerase family A member 6
MDD	POR	1.0059	5501	N	0	0	0	cytochrome p450 oxidoreductase
MDD	CD5	1.00532	5502	N	0	0	0	CD5 molecule
MDD	S100A6	1.00471	5503	N	0	0	0	S100 calcium binding protein A6
MDD	PSPC1	1.00446	5504	N	0	0	0	paraspeckle component 1
MDD	FERMT3	1.00432	5505	N	0	0	0	FERM domain containing kindlin 3
MDD	LDHAL6B	1.00392	5506	N	0	0	0	lactate dehydrogenase A like 6B
MDD	STN1	1.00306	5507	N	0	0	0	STN1 subunit of CST complex
MDD	CSE1L	1.00263	5508	N	0	0	0	chromosome segregation 1 like
MDD	TBC1D5	1.00247	5509	N	0	0	0	TBC1 domain family member 5
MDD	PRPF6	1.00189	5510	Y	0	0	1	pre-mRNA processing factor 6
MDD	PVALB	1.00169	5511	N	0	0	0	parvalbumin
MDD	RPL3	1.00004	5512	N	0	0	0	ribosomal protein L3
MDD	FAN1	0.999399	5513	N	0	0	0	FANCD2 and FANCI associated nuclease 1
MDD	GRM2	0.999208	5514	N	0	0	0	glutamate metabotropic receptor 2
MDD	FBXO4	0.998819	5515	N	0	0	0	F-box protein 4
MDD	IFNL1	0.998808	5516	N	0	0	0	interferon lambda 1
MDD	GOLGA7	0.998291	5517	N	0	0	0	golgin A7
MDD	FAAP20	0.998144	5518	N	0	0	0	FA core complex associated protein 20
MDD	INSIG1	0.998019	5519	N	0	0	0	insulin induced gene 1
MDD	MLLT6	0.997818	5520	N	0	0	0	MLLT6, PHD finger containing
MDD	OGA	0.997079	5521	N	0	0	0	O-GlcNAcase
MDD	PALLD	0.996408	5522	N	0	0	0	palladin, cytoskeletal associated protein
MDD	AKAP11	0.99621	5523	N	0	0	0	A-kinase anchoring protein 11
MDD	NRTN	0.996164	5524	N	0	0	0	neurturin
MDD	KIFC2	0.995181	5525	N	0	0	0	kinesin family member C2
MDD	FRMD6	0.993753	5526	N	0	0	0	FERM domain containing 6
MDD	MOS	0.993077	5527	N	0	0	0	MOS proto-oncogene, serine/threonine kinase
MDD	ENPP1	0.992569	5528	N	0	0	0	ectonucleotide pyrophosphatase/phosphodiesterase 1
MDD	SOX1	0.991602	5529	N	0	0	0	SRY-box transcription factor 1
MDD	WNT9A	0.990918	5530	N	0	0	0	Wnt family member 9A
MDD	SP7	0.990797	5531	N	0	0	0	Sp7 transcription factor
MDD	SARNP	0.990253	5532	N	0	0	0	SAP domain containing ribonucleoprotein
MDD	CLIC6	0.990095	5533	N	0	0	0	chloride intracellular channel 6
MDD	UCP3	0.988972	5534	N	0	0	0	uncoupling protein 3
MDD	KLF11	0.98893	5535	N	0	0	0	KLF transcription factor 11
MDD	DNAH8	0.988418	5536	N	0	0	0	dynein axonemal heavy chain 8
MDD	LHCGR	0.988411	5537	N	0	0	0	luteinizing hormone/choriogonadotropin receptor
MDD	BOP1	0.987986	5538	N	0	0	0	BOP1 ribosomal biogenesis factor
MDD	CNTFR	0.987885	5539	N	0	0	0	ciliary neurotrophic factor receptor
MDD	HMBS	0.98767	5540	N	0	0	0	hydroxymethylbilane synthase
MDD	FBXW8	0.986507	5541	N	0	0	0	F-box and WD repeat domain containing 8
MDD	INTS6	0.986372	5542	N	0	0	0	integrator complex subunit 6
MDD	HRG	0.98597	5543	N	0	0	0	histidine rich glycoprotein
MDD	CENPX	0.985459	5544	N	0	0	0	centromere protein X
MDD	PLEKHA7	0.98525	5545	N	0	0	0	pleckstrin homology domain containing A7
MDD	GSC	0.985111	5546	N	0	0	0	goosecoid homeobox
MDD	LUM	0.985009	5547	N	0	0	0	lumican
MDD	ICAM3	0.984817	5548	N	0	0	0	intercellular adhesion molecule 3
MDD	ANK3	0.98441	5549	N	0	0	0	ankyrin 3
MDD	DNAH5	0.983819	5550	N	0	0	0	dynein axonemal heavy chain 5
MDD	NODAL	0.983244	5551	N	0	0	0	nodal growth differentiation factor
MDD	IPMK	0.982844	5552	N	0	0	0	inositol polyphosphate multikinase
MDD	LDHAL6A	0.982664	5553	N	0	0	0	lactate dehydrogenase A like 6A
MDD	MAP3K7CL	0.982648	5554	N	0	0	0	MAP3K7 C-terminal like
MDD	FPR2	0.982348	5555	N	0	0	0	formyl peptide receptor 2
MDD	ABCA6	0.982155	5556	N	0	0	0	ATP binding cassette subfamily A member 6
MDD	MAL	0.981204	5557	N	0	0	0	mal, T cell differentiation protein
MDD	UQCR11	0.981186	5558	N	0	0	0	ubiquinol-cytochrome c reductase, complex III subunit XI
MDD	DNAH9	0.980464	5559	N	0	0	0	dynein axonemal heavy chain 9
MDD	TAMALIN	0.979702	5560	N	0	0	0	trafficking regulator and scaffold protein tamalin
MDD	LIMA1	0.979192	5561	N	0	0	0	LIM domain and actin binding 1
MDD	RPS29	0.978834	5562	N	0	0	0	ribosomal protein S29
MDD	ZDHHC9	0.978065	5563	N	0	0	0	zinc finger DHHC-type palmitoyltransferase 9
MDD	SERPINA5	0.977179	5564	N	0	0	0	serpin family A member 5
MDD	LSM4	0.976634	5565	N	0	0	0	LSM4 homolog, U6 small nuclear RNA and mRNA degradation associated
MDD	MTTP	0.976463	5566	N	0	0	0	microsomal triglyceride transfer protein
MDD	SAR1B	0.976323	5567	N	0	0	0	secretion associated Ras related GTPase 1B
MDD	PLCD1	0.976316	5568	N	0	0	0	phospholipase C delta 1
MDD	IVNS1ABP	0.975839	5569	N	0	0	0	influenza virus NS1A binding protein
MDD	ZNF622	0.975779	5570	N	0	0	0	zinc finger protein 622
MDD	CAB39	0.97538	5571	N	0	0	0	calcium binding protein 39
MDD	MORC3	0.975115	5572	N	0	0	0	MORC family CW-type zinc finger 3
MDD	TRIM66	0.975115	5572	N	0	0	0	tripartite motif containing 66
MDD	ZCWPW2	0.975115	5572	N	0	0	0	zinc finger CW-type and PWWP domain containing 2
MDD	RGS9	0.973873	5575	N	0	0	0	regulator of G protein signaling 9
MDD	VEZF1	0.972992	5576	N	0	0	0	vascular endothelial zinc finger 1
MDD	DGKZ	0.972347	5577	N	0	0	0	diacylglycerol kinase zeta
MDD	PEPD	0.971772	5578	N	0	0	0	peptidase D
MDD	MAOB	0.971218	5579	N	0	0	0	monoamine oxidase B
MDD	DNAH17	0.97116	5580	N	0	0	0	dynein axonemal heavy chain 17
MDD	SRRM1	0.970928	5581	N	0	0	0	serine and arginine repetitive matrix 1
MDD	COPG2	0.969994	5582	N	0	0	0	COPI coat complex subunit gamma 2
MDD	KMT5C	0.969698	5583	N	0	0	0	lysine methyltransferase 5C
MDD	NOL4	0.969659	5584	N	0	0	0	nucleolar protein 4
MDD	NOL4L	0.969659	5584	N	0	0	0	nucleolar protein 4 like
MDD	ZNF366	0.969659	5584	N	0	0	0	zinc finger protein 366
MDD	ASH1L	0.969215	5587	N	0	0	0	ASH1 like histone lysine methyltransferase
MDD	LRSAM1	0.968872	5588	N	0	0	0	leucine rich repeat and sterile alpha motif containing 1
MDD	EDEM1	0.968853	5589	N	0	0	0	ER degradation enhancing alpha-mannosidase like protein 1
MDD	GRPEL2	0.968804	5590	N	0	0	0	GrpE like 2, mitochondrial
MDD	TONSL	0.968454	5591	N	0	0	0	tonsoku like, DNA repair protein
MDD	MOCS3	0.967474	5592	N	0	0	0	molybdenum cofactor synthesis 3
MDD	RPS15A	0.96673	5593	N	0	0	0	ribosomal protein S15a
MDD	YLPM1	0.96591	5594	N	0	0	0	YLP motif containing 1
MDD	BAZ2B	0.965717	5595	N	0	0	0	bromodomain adjacent to zinc finger domain 2B
MDD	ABHD4	0.965099	5596	N	0	0	0	abhydrolase domain containing 4, N-acyl phospholipase B
MDD	RPS28	0.964721	5597	N	0	0	0	ribosomal protein S28
MDD	DDX27	0.964406	5598	N	0	0	0	DEAD-box helicase 27
MDD	CTSL	0.963333	5599	N	0	0	0	cathepsin L
MDD	PRPF40A	0.962904	5600	N	0	0	0	pre-mRNA processing factor 40 homolog A
MDD	GTF3C3	0.961644	5601	N	0	0	0	general transcription factor IIIC subunit 3
MDD	SART1	0.961532	5602	Y	0	0	4	spliceosome associated factor 1, recruiter of U4/U6.U5 tri-snRNP
MDD	DIAPH2	0.96124	5603	N	0	0	0	diaphanous related formin 2
MDD	TSNAX	0.960406	5604	N	0	0	0	translin associated factor X
MDD	PLEKHO1	0.9604	5605	N	0	0	0	pleckstrin homology domain containing O1
MDD	RGPD2	0.960257	5606	N	0	0	0	RANBP2 like and GRIP domain containing 2
MDD	SLC18A1	0.959276	5607	N	0	0	0	solute carrier family 18 member A1
MDD	NRXN2	0.959272	5608	N	0	0	0	neurexin 2
MDD	RPS13	0.95901	5609	N	0	0	0	ribosomal protein S13
MDD	NUAK1	0.958677	5610	N	0	0	0	NUAK family kinase 1
MDD	RPL8	0.958656	5611	N	0	0	0	ribosomal protein L8
MDD	SFTPA1	0.958527	5612	N	0	0	0	surfactant protein A1
MDD	PTCH2	0.958429	5613	N	0	0	0	patched 2
MDD	GPAM	0.958095	5614	N	0	0	0	glycerol-3-phosphate acyltransferase, mitochondrial
MDD	RCSD1	0.95786	5615	N	0	0	0	RCSD domain containing 1
MDD	UNC5D	0.957288	5616	N	0	0	0	unc-5 netrin receptor D
MDD	ERCC6L	0.956828	5617	N	0	0	0	ERCC excision repair 6 like, spindle assembly checkpoint helicase
MDD	PITX1	0.956508	5618	N	0	0	0	paired like homeodomain 1
MDD	GTPBP4	0.956384	5619	N	0	0	0	GTP binding protein 4
MDD	CNOT7	0.956241	5620	N	0	0	0	CCR4-NOT transcription complex subunit 7
MDD	DSN1	0.955991	5621	N	0	0	0	DSN1 component of MIS12 kinetochore complex
MDD	SF3B5	0.955382	5622	N	0	0	0	splicing factor 3b subunit 5
MDD	VPS13A	0.955014	5623	N	0	0	0	vacuolar protein sorting 13 homolog A
MDD	RRAGB	0.953487	5624	N	0	0	0	Ras related GTP binding B
MDD	STX3	0.953272	5625	N	0	0	0	syntaxin 3
MDD	F12	0.952504	5626	N	0	0	0	coagulation factor XII
MDD	ESS2	0.951421	5627	N	0	0	0	ess-2 splicing factor homolog
MDD	OXTR	0.950983	5628	N	0	0	0	oxytocin receptor
MDD	RIOK1	0.950922	5629	N	0	0	0	RIO kinase 1
MDD	COG8	0.950693	5630	N	0	0	0	component of oligomeric golgi complex 8
MDD	XRN2	0.950319	5631	N	0	0	0	5'-3' exoribonuclease 2
MDD	FEM1A	0.945914	5632	N	0	0	0	fem-1 homolog A
MDD	WNT7A	0.944086	5633	N	0	0	0	Wnt family member 7A
MDD	ANKS1A	0.944059	5634	N	0	0	0	ankyrin repeat and sterile alpha motif domain containing 1A
MDD	FBN1	0.943344	5635	N	0	0	0	fibrillin 1
MDD	KMT5B	0.942537	5636	N	0	0	0	lysine methyltransferase 5B
MDD	NKTR	0.941779	5637	N	0	0	0	natural killer cell triggering receptor
MDD	TAX1BP3	0.940746	5638	N	0	0	0	Tax1 binding protein 3
MDD	GET3	0.94065	5639	N	0	0	0	guided entry of tail-anchored proteins factor 3, ATPase
MDD	GOLPH3	0.940597	5640	N	0	0	0	golgi phosphoprotein 3
MDD	COLGALT1	0.940082	5641	N	0	0	0	collagen beta(1-O)galactosyltransferase 1
MDD	SUN1	0.940012	5642	Y	0	1	0	Sad1 and UNC84 domain containing 1
MDD	BOC	0.939775	5643	N	0	0	0	BOC cell adhesion associated, oncogene regulated
MDD	LGR6	0.939521	5644	N	0	0	0	leucine rich repeat containing G protein-coupled receptor 6
MDD	POLR3E	0.939177	5645	N	0	0	0	RNA polymerase III subunit E
MDD	PGD	0.938886	5646	N	0	0	0	phosphogluconate dehydrogenase
MDD	PROKR2	0.93833	5647	N	0	0	0	prokineticin receptor 2
MDD	KATNAL2	0.937183	5648	N	0	0	0	katanin catalytic subunit A1 like 2
MDD	KCNQ5	0.937095	5649	N	0	0	0	potassium voltage-gated channel subfamily Q member 5
MDD	NDUFB2	0.936442	5650	N	0	0	0	NADH:ubiquinone oxidoreductase subunit B2
MDD	NXT1	0.935271	5651	N	0	0	0	nuclear transport factor 2 like export factor 1
MDD	BIK	0.935032	5652	N	0	0	0	BCL2 interacting killer
MDD	SEC24C	0.934434	5653	N	0	0	0	SEC24 homolog C, COPII coat complex component
MDD	TIMM50	0.934315	5654	N	0	0	0	translocase of inner mitochondrial membrane 50
MDD	IL20RA	0.933926	5655	N	0	0	0	interleukin 20 receptor subunit alpha
MDD	TAPBP	0.932304	5656	N	0	0	0	TAP binding protein
MDD	MUTYH	0.931711	5657	N	0	0	0	mutY DNA glycosylase
MDD	BTBD2	0.931486	5658	N	0	0	0	BTB domain containing 2
MDD	RPL4	0.930923	5659	N	0	0	0	ribosomal protein L4
MDD	OXA1L	0.930647	5660	N	0	0	0	OXA1L mitochondrial inner membrane protein
MDD	SCO1	0.9306	5661	N	0	0	0	synthesis of cytochrome C oxidase 1
MDD	POLR3D	0.930318	5662	N	0	0	0	RNA polymerase III subunit D
MDD	INPP5F	0.929827	5663	N	0	0	0	inositol polyphosphate-5-phosphatase F
MDD	PPIG	0.92933	5664	N	0	0	0	peptidylprolyl isomerase G
MDD	NAA30	0.92852	5665	N	0	0	0	N-alpha-acetyltransferase 30, NatC catalytic subunit
MDD	EIF3F	0.928489	5666	N	0	0	0	eukaryotic translation initiation factor 3 subunit F
MDD	WNK4	0.928428	5667	N	0	0	0	WNK lysine deficient protein kinase 4
MDD	TCF21	0.925482	5668	N	0	0	0	transcription factor 21
MDD	MT-ND4	0.925248	5669	N	0	0	0	NA
MDD	RPS24	0.924967	5670	N	0	0	0	ribosomal protein S24
MDD	POLM	0.92457	5671	N	0	0	0	DNA polymerase mu
MDD	GSTK1	0.924235	5672	N	0	0	0	glutathione S-transferase kappa 1
MDD	TACR1	0.923858	5673	N	0	0	0	tachykinin receptor 1
MDD	PCF11	0.923607	5674	N	0	0	0	PCF11 cleavage and polyadenylation factor subunit
MDD	SF3A1	0.923087	5675	N	0	0	0	splicing factor 3a subunit 1
MDD	NDUFS6	0.92275	5676	N	0	0	0	NADH:ubiquinone oxidoreductase subunit S6
MDD	PTPRM	0.92249	5677	N	0	0	0	protein tyrosine phosphatase receptor type M
MDD	RHOBTB2	0.922485	5678	N	0	0	0	Rho related BTB domain containing 2
MDD	NDUFB4	0.922241	5679	N	0	0	0	NADH:ubiquinone oxidoreductase subunit B4
MDD	NDUFB1	0.922228	5680	N	0	0	0	NADH:ubiquinone oxidoreductase subunit B1
MDD	CRYBG1	0.922197	5681	N	0	0	0	crystallin beta-gamma domain containing 1
MDD	HNRNPA3	0.921897	5682	N	0	0	0	heterogeneous nuclear ribonucleoprotein A3
MDD	LINGO1	0.921094	5683	N	0	0	0	leucine rich repeat and Ig domain containing 1
MDD	NDUFC1	0.920988	5684	N	0	0	0	NADH:ubiquinone oxidoreductase subunit C1
MDD	PRPF4B	0.920634	5685	N	0	0	0	pre-mRNA processing factor 4B
MDD	RPL19	0.9202	5686	N	0	0	0	ribosomal protein L19
MDD	FZD9	0.919683	5687	N	0	0	0	frizzled class receptor 9
MDD	TEAD3	0.919355	5688	N	0	0	0	TEA domain transcription factor 3
MDD	CYTH4	0.917339	5689	N	0	0	0	cytohesin 4
MDD	INHBA	0.91728	5690	N	0	0	0	inhibin subunit beta A
MDD	SOX21	0.916892	5691	N	0	0	0	SRY-box transcription factor 21
MDD	SPAG5	0.915894	5692	N	0	0	0	sperm associated antigen 5
MDD	ELOA	0.91589	5693	N	0	0	0	elongin A
MDD	DDX18	0.915477	5694	N	0	0	0	DEAD-box helicase 18
MDD	GTF3C5	0.915411	5695	N	0	0	0	general transcription factor IIIC subunit 5
MDD	DLAT	0.915369	5696	N	0	0	0	dihydrolipoamide S-acetyltransferase
MDD	CAD	0.914932	5697	N	0	0	0	carbamoyl-phosphate synthetase 2, aspartate transcarbamylase, and dihydroorotase
MDD	INTS1	0.914627	5698	N	0	0	0	integrator complex subunit 1
MDD	SAC3D1	0.914609	5699	N	0	0	0	SAC3 domain containing 1
MDD	TF	0.914265	5700	N	0	0	0	transferrin
MDD	TRMT112	0.913866	5701	N	0	0	0	tRNA methyltransferase activator subunit 11-2
MDD	M6PR	0.912561	5702	N	0	0	0	mannose-6-phosphate receptor, cation dependent
MDD	RAB40AL	0.911875	5703	N	0	0	0	RAB40A like
MDD	ORC6	0.911755	5704	N	0	0	0	origin recognition complex subunit 6
MDD	KLRD1	0.91142	5705	N	0	0	0	killer cell lectin like receptor D1
MDD	PVR	0.91138	5706	N	0	0	0	PVR cell adhesion molecule
MDD	BDP1	0.91115	5707	N	0	0	0	B double prime 1, subunit of RNA polymerase III transcription initiation factor IIIB
MDD	DNAI1	0.91078	5708	N	0	0	0	dynein axonemal intermediate chain 1
MDD	FBXO9	0.910335	5709	N	0	0	0	F-box protein 9
MDD	EIF4G2	0.910301	5710	N	0	0	0	eukaryotic translation initiation factor 4 gamma 2
MDD	RBM39	0.910301	5711	N	0	0	0	RNA binding motif protein 39
MDD	KIF18B	0.910261	5712	N	0	0	0	kinesin family member 18B
MDD	TG	0.909831	5713	N	0	0	0	thyroglobulin
MDD	AHCTF1	0.909632	5714	N	0	0	0	AT-hook containing transcription factor 1
MDD	LSM14A	0.908929	5715	N	0	0	0	LSM14A mRNA processing body assembly factor
MDD	CENPF	0.908329	5716	N	0	0	0	centromere protein F
MDD	HNRNPA0	0.907888	5717	N	0	0	0	heterogeneous nuclear ribonucleoprotein A0
MDD	UQCRHL	0.907203	5718	N	0	0	0	ubiquinol-cytochrome c reductase hinge protein like
MDD	FZD10	0.907181	5719	N	0	0	0	frizzled class receptor 10
MDD	EML1	0.906795	5720	N	0	0	0	EMAP like 1
MDD	LRP10	0.906587	5721	N	0	0	0	LDL receptor related protein 10
MDD	LRP12	0.906587	5721	N	0	0	0	LDL receptor related protein 12
MDD	CYP51A1	0.905722	5723	N	0	0	0	cytochrome P450 family 51 subfamily A member 1
MDD	NOX5	0.905444	5724	N	0	0	0	NADPH oxidase 5
MDD	SNX18	0.904349	5725	N	0	0	0	sorting nexin 18
MDD	TCF19	0.904312	5726	N	0	0	0	transcription factor 19
MDD	GABPB1	0.904213	5727	N	0	0	0	GA binding protein transcription factor subunit beta 1
MDD	GYG1	0.903758	5728	N	0	0	0	glycogenin 1
MDD	NRXN1	0.903741	5729	N	0	0	0	neurexin 1
MDD	WASHC3	0.902722	5730	N	0	0	0	WASH complex subunit 3
MDD	LAPTM4B	0.902403	5731	N	0	0	0	lysosomal protein transmembrane 4 beta
MDD	RAB38	0.902044	5732	N	0	0	0	RAB38, member RAS oncogene family
MDD	NEUROG2	0.901171	5733	N	0	0	0	neurogenin 2
MDD	NELFE	0.901102	5734	N	0	0	0	negative elongation factor complex member E
MDD	HINT1	0.900613	5735	N	0	0	0	histidine triad nucleotide binding protein 1
MDD	EIF4E2	0.899767	5736	N	0	0	0	eukaryotic translation initiation factor 4E family member 2
MDD	PPIL4	0.899557	5737	N	0	0	0	peptidylprolyl isomerase like 4
MDD	CUX2	0.899294	5738	N	0	0	0	cut like homeobox 2
MDD	WSB1	0.89875	5739	N	0	0	0	WD repeat and SOCS box containing 1
MDD	MT-ND4L	0.898138	5740	N	0	0	0	NA
MDD	SEMA6A	0.898113	5741	N	0	0	0	semaphorin 6A
MDD	PGM2	0.897589	5742	N	0	0	0	phosphoglucomutase 2
MDD	RNF19A	0.897442	5743	N	0	0	0	ring finger protein 19A, RBR E3 ubiquitin protein ligase
MDD	NSL1	0.897066	5744	N	0	0	0	NSL1 component of MIS12 kinetochore complex
MDD	WNT6	0.897002	5745	N	0	0	0	Wnt family member 6
MDD	SIRPG	0.896883	5746	N	0	0	0	signal regulatory protein gamma
MDD	NRXN3	0.896675	5747	N	0	0	0	neurexin 3
MDD	IL25	0.896631	5748	N	0	0	0	interleukin 25
MDD	NDUFA3	0.896598	5749	N	0	0	0	NADH:ubiquinone oxidoreductase subunit A3
MDD	IPO9	0.895622	5750	N	0	0	0	importin 9
MDD	INHBB	0.895483	5751	N	0	0	0	inhibin subunit beta B
MDD	TOP1MT	0.895482	5752	N	0	0	0	DNA topoisomerase I mitochondrial
MDD	MED10	0.894342	5753	N	0	0	0	mediator complex subunit 10
MDD	RAB27B	0.894246	5754	N	0	0	0	RAB27B, member RAS oncogene family
MDD	IL17B	0.894201	5755	N	0	0	0	interleukin 17B
MDD	IL17C	0.894201	5755	N	0	0	0	interleukin 17C
MDD	ORC5	0.891816	5757	N	0	0	0	origin recognition complex subunit 5
MDD	TEAD4	0.891324	5758	N	0	0	0	TEA domain transcription factor 4
MDD	MSRB1	0.891311	5759	N	0	0	0	methionine sulfoxide reductase B1
MDD	COLGALT2	0.890472	5760	N	0	0	0	collagen beta(1-O)galactosyltransferase 2
MDD	RSPO4	0.88994	5761	N	0	0	0	R-spondin 4
MDD	ANKRD9	0.889791	5762	Y	0	0	1	ankyrin repeat domain 9
MDD	PDS5A	0.889476	5763	N	0	0	0	PDS5 cohesin associated factor A
MDD	CERT1	0.889436	5764	N	0	0	0	ceramide transporter 1
MDD	TDRD3	0.88924	5765	N	0	0	0	tudor domain containing 3
MDD	PHIP	0.888228	5766	N	0	0	0	pleckstrin homology domain interacting protein
MDD	RNPS1	0.888211	5767	N	0	0	0	RNA binding protein with serine rich domain 1
MDD	PDE10A	0.888198	5768	N	0	0	0	phosphodiesterase 10A
MDD	MCM8	0.888002	5769	N	0	0	0	minichromosome maintenance 8 homologous recombination repair factor
MDD	PFKM	0.885424	5770	N	0	0	0	phosphofructokinase, muscle
MDD	NAA16	0.88542	5771	N	0	0	0	N-alpha-acetyltransferase 16, NatA auxiliary subunit
MDD	MYCL	0.8854	5772	N	0	0	0	MYCL proto-oncogene, bHLH transcription factor
MDD	DYNLRB2	0.885123	5773	N	0	0	0	dynein light chain roadblock-type 2
MDD	TRPV5	0.884338	5774	N	0	0	0	transient receptor potential cation channel subfamily V member 5
MDD	PPP4R3B	0.883772	5775	N	0	0	0	protein phosphatase 4 regulatory subunit 3B
MDD	PDHA1	0.883647	5776	N	0	0	0	pyruvate dehydrogenase E1 subunit alpha 1
MDD	ALDH7A1	0.882901	5777	N	0	0	0	aldehyde dehydrogenase 7 family member A1
MDD	TP53I3	0.882664	5778	N	0	0	0	tumor protein p53 inducible protein 3
MDD	PTMA	0.882334	5779	N	0	0	0	prothymosin alpha
MDD	TRPA1	0.881831	5780	N	0	0	0	transient receptor potential cation channel subfamily A member 1
MDD	SEC61G	0.881375	5781	N	0	0	0	SEC61 translocon subunit gamma
MDD	SESN2	0.881152	5782	N	0	0	0	sestrin 2
MDD	SGO2	0.880501	5783	N	0	0	0	shugoshin 2
MDD	WDR43	0.879438	5784	N	0	0	0	WD repeat domain 43
MDD	CDYL2	0.87921	5785	N	0	0	0	chromodomain Y like 2
MDD	ANXA11	0.879085	5786	N	0	0	0	annexin A11
MDD	RPS26	0.878898	5787	N	0	0	0	ribosomal protein S26
MDD	SIGMAR1	0.878836	5788	N	0	0	0	sigma non-opioid intracellular receptor 1
MDD	NOL9	0.878177	5789	N	0	0	0	nucleolar protein 9
MDD	CNOT1	0.877329	5790	N	0	0	0	CCR4-NOT transcription complex subunit 1
MDD	CPSF6	0.877154	5791	N	0	0	0	cleavage and polyadenylation specific factor 6
MDD	CROT	0.876935	5792	N	0	0	0	carnitine O-octanoyltransferase
MDD	ICAM2	0.876303	5793	N	0	0	0	intercellular adhesion molecule 2
MDD	CTNNBL1	0.876042	5794	N	0	0	0	catenin beta like 1
MDD	PCLAF	0.875863	5795	N	0	0	0	PCNA clamp associated factor
MDD	ZRANB2	0.875512	5796	N	0	0	0	zinc finger RANBP2-type containing 2
MDD	TIGAR	0.875143	5797	N	0	0	0	TP53 induced glycolysis regulatory phosphatase
MDD	RRAGC	0.874699	5798	N	0	0	0	Ras related GTP binding C
MDD	TIMM17B	0.874178	5799	N	0	0	0	translocase of inner mitochondrial membrane 17B
MDD	RBM25	0.873744	5800	N	0	0	0	RNA binding motif protein 25
MDD	EPHA8	0.873629	5801	N	0	0	0	EPH receptor A8
MDD	PTCRA	0.873535	5802	N	0	0	0	pre T cell antigen receptor alpha
MDD	PFKL	0.872477	5803	N	0	0	0	phosphofructokinase, liver type
MDD	GLRX2	0.872467	5804	N	0	0	0	glutaredoxin 2
MDD	RPL35	0.872128	5805	N	0	0	0	ribosomal protein L35
MDD	SERPINE2	0.87112	5806	N	0	0	0	serpin family E member 2
MDD	WDR83	0.870506	5807	N	0	0	0	WD repeat domain 83
MDD	CLIC5	0.87022	5808	N	0	0	0	chloride intracellular channel 5
MDD	DDX1	0.870169	5809	N	0	0	0	DEAD-box helicase 1
MDD	EBNA1BP2	0.869811	5810	N	0	0	0	EBNA1 binding protein 2
MDD	JAG2	0.86951	5811	N	0	0	0	jagged canonical Notch ligand 2
MDD	NDUFS4	0.869476	5812	N	0	0	0	NADH:ubiquinone oxidoreductase subunit S4
MDD	NUDCD3	0.869465	5813	N	0	0	0	NudC domain containing 3
MDD	FGFBP1	0.868784	5814	N	0	0	0	fibroblast growth factor binding protein 1
MDD	ZNRF1	0.868202	5815	N	0	0	0	zinc and ring finger 1
MDD	RGS6	0.867857	5816	N	0	0	0	regulator of G protein signaling 6
MDD	KIF27	0.8675	5817	N	0	0	0	kinesin family member 27
MDD	SNRPC	0.867272	5818	N	0	0	0	small nuclear ribonucleoprotein polypeptide C
MDD	TXNDC5	0.866882	5819	N	0	0	0	thioredoxin domain containing 5
MDD	JADE3	0.866536	5820	N	0	0	0	jade family PHD finger 3
MDD	RAB40B	0.866444	5821	N	0	0	0	RAB40B, member RAS oncogene family
MDD	ESCO1	0.866259	5822	N	0	0	0	establishment of sister chromatid cohesion N-acetyltransferase 1
MDD	IMP3	0.865663	5823	N	0	0	0	IMP U3 small nucleolar ribonucleoprotein 3
MDD	TBX20	0.864581	5824	N	0	0	0	T-box transcription factor 20
MDD	DENR	0.864533	5825	N	0	0	0	density regulated re-initiation and release factor
MDD	USP37	0.864374	5826	N	0	0	0	ubiquitin specific peptidase 37
MDD	DPPA4	0.86323	5827	N	0	0	0	developmental pluripotency associated 4
MDD	TXLNG	0.8628	5828	N	0	0	0	taxilin gamma
MDD	PIP4P1	0.862432	5829	N	0	0	0	phosphatidylinositol-4,5-bisphosphate 4-phosphatase 1
MDD	RHOF	0.862076	5830	N	0	0	0	ras homolog family member F, filopodia associated
MDD	ZBTB24	0.861912	5831	N	0	0	0	zinc finger and BTB domain containing 24
MDD	SLX1A	0.861214	5832	N	0	0	0	SLX1 homolog A, structure-specific endonuclease subunit
MDD	COPE	0.86043	5833	N	0	0	0	COPI coat complex subunit epsilon
MDD	CLEC1B	0.860314	5834	N	0	0	0	C-type lectin domain family 1 member B
MDD	NAIP	0.85992	5835	N	0	0	0	NLR family apoptosis inhibitory protein
MDD	HAND1	0.859395	5836	N	0	0	0	heart and neural crest derivatives expressed 1
MDD	INTS4	0.859353	5837	N	0	0	0	integrator complex subunit 4
MDD	KIF20B	0.859146	5838	N	0	0	0	kinesin family member 20B
MDD	CTSA	0.858714	5839	N	0	0	0	cathepsin A
MDD	JAZF1	0.858708	5840	N	0	0	0	JAZF zinc finger 1
MDD	NLGN2	0.857555	5841	N	0	0	0	neuroligin 2
MDD	NKX2-8	0.85731	5842	N	0	0	0	NK2 homeobox 8
MDD	ZFAND6	0.857288	5843	N	0	0	0	zinc finger AN1-type containing 6
MDD	RNGTT	0.856441	5844	N	0	0	0	RNA guanylyltransferase and 5'-phosphatase
MDD	GSTA4	0.856275	5845	N	0	0	0	glutathione S-transferase alpha 4
MDD	SYCP3	0.855616	5846	N	0	0	0	synaptonemal complex protein 3
MDD	TGFBI	0.85506	5847	N	0	0	0	transforming growth factor beta induced
MDD	PFKP	0.854404	5848	N	0	0	0	phosphofructokinase, platelet
MDD	SF3B2	0.854173	5849	N	0	0	0	splicing factor 3b subunit 2
MDD	PDPN	0.853934	5850	N	0	0	0	podoplanin
MDD	BLZF1	0.853709	5851	N	0	0	0	basic leucine zipper nuclear factor 1
MDD	MLC1	0.851947	5852	N	0	0	0	modulator of VRAC current 1
MDD	RPS10	0.851847	5853	N	0	0	0	ribosomal protein S10
MDD	ANK1	0.851651	5854	N	0	0	0	ankyrin 1
MDD	SERPINA7	0.851368	5855	N	0	0	0	serpin family A member 7
MDD	ITPKC	0.851027	5856	N	0	0	0	inositol-trisphosphate 3-kinase C
MDD	ACKR1	0.850578	5857	N	0	0	0	atypical chemokine receptor 1 (Duffy blood group)
MDD	UNC13B	0.850233	5858	N	0	0	0	unc-13 homolog B
MDD	ACLY	0.849644	5859	N	0	0	0	ATP citrate lyase
MDD	OTUD7A	0.849393	5860	N	0	0	0	OTU deubiquitinase 7A
MDD	TOMM6	0.848717	5861	N	0	0	0	NA
MDD	GDF11	0.848415	5862	N	0	0	0	growth differentiation factor 11
MDD	INPP4B	0.848329	5863	Y	0	1	0	inositol polyphosphate-4-phosphatase type II B
MDD	NETO1	0.847499	5864	N	0	0	0	neuropilin and tolloid like 1
MDD	CHRD	0.846587	5865	N	0	0	0	chordin
MDD	GPER1	0.846541	5866	N	0	0	0	G protein-coupled estrogen receptor 1
MDD	MTCP1	0.846336	5867	N	0	0	0	mature T cell proliferation 1
MDD	TCL1B	0.846336	5867	N	0	0	0	TCL1 family AKT coactivator B
MDD	PAOX	0.846103	5869	N	0	0	0	polyamine oxidase
MDD	SIPA1L2	0.845254	5870	N	0	0	0	signal induced proliferation associated 1 like 2
MDD	UNC93B1	0.841581	5871	N	0	0	0	unc-93 homolog B1, TLR signaling regulator
MDD	PGM5	0.841135	5872	N	0	0	0	phosphoglucomutase 5
MDD	ANKRD6	0.840714	5873	N	0	0	0	ankyrin repeat domain 6
MDD	SLC34A1	0.840325	5874	N	0	0	0	solute carrier family 34 member 1
MDD	RABGGTB	0.83898	5875	N	0	0	0	Rab geranylgeranyltransferase subunit beta
MDD	SDF2L1	0.838844	5876	N	0	0	0	stromal cell derived factor 2 like 1
MDD	MYLK3	0.838832	5877	N	0	0	0	myosin light chain kinase 3
MDD	KCNA3	0.838086	5878	N	0	0	0	potassium voltage-gated channel subfamily A member 3
MDD	WNT16	0.837267	5879	N	0	0	0	Wnt family member 16
MDD	FXN	0.836731	5880	N	0	0	0	frataxin
MDD	PYCR3	0.836459	5881	N	0	0	0	pyrroline-5-carboxylate reductase 3
MDD	NMD3	0.834988	5882	N	0	0	0	NMD3 ribosome export adaptor
MDD	EEPD1	0.834488	5883	N	0	0	0	endonuclease/exonuclease/phosphatase family domain containing 1
MDD	PIN4	0.833827	5884	N	0	0	0	peptidylprolyl cis/trans isomerase, NIMA-interacting 4
MDD	WNT7B	0.833796	5885	N	0	0	0	Wnt family member 7B
MDD	SLC3A2	0.83365	5886	N	0	0	0	solute carrier family 3 member 2
MDD	RYK	0.8327	5887	N	0	0	0	receptor like tyrosine kinase
MDD	TDRD1	0.831592	5888	N	0	0	0	tudor domain containing 1
MDD	TOMM7	0.830988	5889	N	0	0	0	translocase of outer mitochondrial membrane 7
MDD	RMDN1	0.830912	5890	N	0	0	0	regulator of microtubule dynamics 1
MDD	GPC4	0.830881	5891	N	0	0	0	glypican 4
MDD	ZPR1	0.829714	5892	N	0	0	0	ZPR1 zinc finger
MDD	PRODH	0.829276	5893	N	0	0	0	proline dehydrogenase 1
MDD	WAPL	0.829244	5894	N	0	0	0	WAPL cohesin release factor
MDD	RASD2	0.828879	5895	N	0	0	0	RASD family member 2
MDD	PMEPA1	0.828781	5896	N	0	0	0	prostate transmembrane protein, androgen induced 1
MDD	GNE	0.828675	5897	N	0	0	0	glucosamine (UDP-N-acetyl)-2-epimerase/N-acetylmannosamine kinase
MDD	PAPOLA	0.827699	5898	N	0	0	0	poly(A) polymerase alpha
MDD	AZIN2	0.826702	5899	N	0	0	0	antizyme inhibitor 2
MDD	LSM2	0.826555	5900	N	0	0	0	LSM2 homolog, U6 small nuclear RNA and mRNA degradation associated
MDD	AAMP	0.826161	5901	N	0	0	0	angio associated migratory cell protein
MDD	WNK1	0.825883	5902	N	0	0	0	WNK lysine deficient protein kinase 1
MDD	SLC17A6	0.82537	5903	N	0	0	0	solute carrier family 17 member 6
MDD	KIFBP	0.824982	5904	N	0	0	0	kinesin family binding protein
MDD	BHLHA15	0.82422	5905	N	0	0	0	basic helix-loop-helix family member a15
MDD	ACAD10	0.823593	5906	N	0	0	0	acyl-CoA dehydrogenase family member 10
MDD	TCAP	0.823075	5907	N	0	0	0	titin-cap
MDD	RPL9	0.822933	5908	N	0	0	0	ribosomal protein L9
MDD	CD180	0.82272	5909	N	0	0	0	CD180 molecule
MDD	FECH	0.822562	5910	N	0	0	0	ferrochelatase
MDD	LY86	0.82251	5911	N	0	0	0	lymphocyte antigen 86
MDD	TBC1D10A	0.822151	5912	N	0	0	0	TBC1 domain family member 10A
MDD	NLRC4	0.82209	5913	N	0	0	0	NLR family CARD domain containing 4
MDD	CDK5RAP2	0.821951	5914	N	0	0	0	CDK5 regulatory subunit associated protein 2
MDD	SF3A3	0.821821	5915	N	0	0	0	splicing factor 3a subunit 3
MDD	EPB41L2	0.821599	5916	N	0	0	0	erythrocyte membrane protein band 4.1 like 2
MDD	GPRASP1	0.82126	5917	N	0	0	0	G protein-coupled receptor associated sorting protein 1
MDD	THOP1	0.820657	5918	N	0	0	0	thimet oligopeptidase 1
MDD	SUCLG2	0.820207	5919	N	0	0	0	succinate-CoA ligase GDP-forming subunit beta
MDD	CIMAP1D	0.81942	5920	N	0	0	0	CIMAP1 family member D
MDD	GOLM1	0.81942	5920	N	0	0	0	golgi membrane protein 1
MDD	SH3BGRL3	0.81942	5920	N	0	0	0	SH3 domain binding glutamate rich protein like 3
MDD	F13A1	0.819098	5923	N	0	0	0	coagulation factor XIII A chain
MDD	MRPL36	0.81668	5924	N	0	0	0	mitochondrial ribosomal protein L36
MDD	ZIC3	0.816641	5925	N	0	0	0	Zic family member 3
MDD	COX6A2	0.81654	5926	N	0	0	0	cytochrome c oxidase subunit 6A2
MDD	ZNF385A	0.816354	5927	N	0	0	0	zinc finger protein 385A
MDD	SEMA6C	0.816241	5928	N	0	0	0	semaphorin 6C
MDD	USP17L2	0.815596	5929	N	0	0	0	ubiquitin specific peptidase 17 like family member 2
MDD	CNTN1	0.815265	5930	N	0	0	0	contactin 1
MDD	RADIL	0.815131	5931	N	0	0	0	Rap associating with DIL domain
MDD	RAB40A	0.814465	5932	N	0	0	0	RAB40A, member RAS oncogene family
MDD	NCAPG2	0.814151	5933	N	0	0	0	non-SMC condensin II complex subunit G2
MDD	COX10	0.813745	5934	N	0	0	0	cytochrome c oxidase assembly factor heme A:farnesyltransferase COX10
MDD	ARL3	0.813173	5935	N	0	0	0	ADP ribosylation factor like GTPase 3
MDD	MED25	0.812662	5936	N	0	0	0	mediator complex subunit 25
MDD	QTRT1	0.812309	5937	N	0	0	0	queuine tRNA-ribosyltransferase catalytic subunit 1
MDD	LPIN1	0.811637	5938	N	0	0	0	lipin 1
MDD	INA	0.81119	5939	N	0	0	0	internexin neuronal intermediate filament protein alpha
MDD	TNNT2	0.810848	5940	N	0	0	0	troponin T2, cardiac type
MDD	RPS27	0.810758	5941	N	0	0	0	ribosomal protein S27
MDD	DENND1A	0.810737	5942	N	0	0	0	DENN domain containing 1A
MDD	COX6A1	0.810687	5943	N	0	0	0	cytochrome c oxidase subunit 6A1
MDD	GRIK1	0.810638	5944	N	0	0	0	glutamate ionotropic receptor kainate type subunit 1
MDD	ORC4	0.810614	5945	N	0	0	0	origin recognition complex subunit 4
MDD	NAA40	0.810296	5946	N	0	0	0	N-alpha-acetyltransferase 40, NatD catalytic subunit
MDD	PYCR2	0.810119	5947	N	0	0	0	pyrroline-5-carboxylate reductase 2
MDD	NACC1	0.809559	5948	N	0	0	0	nucleus accumbens associated 1
MDD	SAMSN1	0.809313	5949	N	0	0	0	SAM domain, SH3 domain and nuclear localization signals 1
MDD	UFL1	0.807823	5950	N	0	0	0	UFM1 specific ligase 1
MDD	FGFBP2	0.807364	5951	N	0	0	0	fibroblast growth factor binding protein 2
MDD	PRODH2	0.806884	5952	N	0	0	0	proline dehydrogenase 2
MDD	SFTPB	0.805794	5953	N	0	0	0	surfactant protein B
MDD	ALDH18A1	0.804845	5954	N	0	0	0	aldehyde dehydrogenase 18 family member A1
MDD	RGS20	0.804577	5955	N	0	0	0	regulator of G protein signaling 20
MDD	RS1	0.804478	5956	N	0	0	0	retinoschisin 1
MDD	PDC	0.804365	5957	N	0	0	0	phosducin
MDD	COX6C	0.804045	5958	N	0	0	0	cytochrome c oxidase subunit 6C
MDD	HMGCL	0.803879	5959	N	0	0	0	3-hydroxy-3-methylglutaryl-CoA lyase
MDD	SIK2	0.803682	5960	N	0	0	0	salt inducible kinase 2
MDD	LSM10	0.80274	5961	N	0	0	0	LSM10, U7 small nuclear RNA associated
MDD	GNPAT	0.802572	5962	N	0	0	0	glyceronephosphate O-acyltransferase
MDD	RHOH	0.801447	5963	N	0	0	0	ras homolog family member H
MDD	TNNI2	0.801058	5964	N	0	0	0	troponin I2, fast skeletal type
MDD	MLYCD	0.800804	5965	N	0	0	0	malonyl-CoA decarboxylase
MDD	RPS17	0.800272	5966	N	0	0	0	ribosomal protein S17
MDD	ODF2	0.799367	5967	N	0	0	0	outer dense fiber of sperm tails 2
MDD	CDK19	0.799102	5968	N	0	0	0	cyclin dependent kinase 19
MDD	RFX6	0.798649	5969	N	0	0	0	regulatory factor X6
MDD	RTN4R	0.798117	5970	N	0	0	0	reticulon 4 receptor
MDD	CMKLR2	0.797361	5971	N	0	0	0	chemerin chemokine-like receptor 2
MDD	GPR3	0.797361	5971	N	0	0	0	G protein-coupled receptor 3
MDD	SLC9A5	0.797361	5971	N	0	0	0	solute carrier family 9 member A5
MDD	TOMM5	0.797361	5974	N	0	0	0	translocase of outer mitochondrial membrane 5
MDD	CSPP1	0.796979	5975	N	0	0	0	centrosome and spindle pole associated protein 1
MDD	HELZ	0.79579	5976	N	0	0	0	helicase with zinc finger
MDD	CDR2	0.795699	5977	N	0	0	0	cerebellar degeneration related protein 2
MDD	PRPF3	0.795497	5978	N	0	0	0	pre-mRNA processing factor 3
MDD	ORC3	0.794088	5979	N	0	0	0	origin recognition complex subunit 3
MDD	PARP10	0.792867	5980	N	0	0	0	poly(ADP-ribose) polymerase family member 10
MDD	HPF1	0.792733	5981	N	0	0	0	histone PARylation factor 1
MDD	LAMTOR2	0.792098	5982	N	0	0	0	late endosomal/lysosomal adaptor, MAPK and MTOR activator 2
MDD	DDX24	0.791845	5983	N	0	0	0	DEAD-box helicase 24
MDD	TMC8	0.789393	5984	N	0	0	0	transmembrane channel like 8
MDD	ADH5	0.788981	5985	N	0	0	0	alcohol dehydrogenase 5 (class III), chi polypeptide
MDD	UVRAG	0.788422	5986	N	0	0	0	UV radiation resistance associated
MDD	GCC1	0.788216	5987	N	0	0	0	GRIP and coiled-coil domain containing 1
MDD	CTSG	0.787856	5988	N	0	0	0	cathepsin G
MDD	MYL4	0.787823	5989	N	0	0	0	myosin light chain 4
MDD	CACUL1	0.787043	5990	N	0	0	0	CDK2 associated cullin domain 1
MDD	UGT1A6	0.78697	5991	N	0	0	0	UDP glucuronosyltransferase family 1 member A6
MDD	SAMM50	0.78668	5992	N	0	0	0	SAMM50 sorting and assembly machinery component
MDD	ECI2	0.786461	5993	N	0	0	0	enoyl-CoA delta isomerase 2
MDD	KLF13	0.785587	5994	N	0	0	0	KLF transcription factor 13
MDD	PTRH2	0.785451	5995	N	0	0	0	peptidyl-tRNA hydrolase 2
MDD	HTRA1	0.783575	5996	N	0	0	0	HtrA serine peptidase 1
MDD	STRADA	0.783462	5997	N	0	0	0	STE20 related adaptor alpha
MDD	STRADB	0.783459	5998	N	0	0	0	STE20 related adaptor beta
MDD	ENO4	0.782517	5999	N	0	0	0	enolase 4
MDD	AFF4	0.781748	6000	N	0	0	0	ALF transcription elongation factor 4
MDD	SRSF6	0.779374	6001	N	0	0	0	serine and arginine rich splicing factor 6
MDD	COPZ1	0.779259	6002	N	0	0	0	COPI coat complex subunit zeta 1
MDD	SHROOM3	0.778966	6003	N	0	0	0	shroom family member 3
MDD	DLD	0.778931	6004	N	0	0	0	dihydrolipoamide dehydrogenase
MDD	ERG	0.777608	6005	N	0	0	0	ETS transcription factor ERG
MDD	COX18	0.777424	6006	N	0	0	0	cytochrome c oxidase assembly factor COX18
MDD	LTV1	0.776246	6007	N	0	0	0	LTV1 ribosome biogenesis factor
MDD	IDI1	0.775871	6008	N	0	0	0	isopentenyl-diphosphate delta isomerase 1
MDD	DCLRE1B	0.775389	6009	N	0	0	0	DNA cross-link repair 1B
MDD	SETDB2	0.774991	6010	N	0	0	0	SET domain bifurcated histone lysine methyltransferase 2
MDD	TIMM10	0.774703	6011	N	0	0	0	translocase of inner mitochondrial membrane 10
MDD	MAGOHB	0.774568	6012	N	0	0	0	mago homolog B, exon junction complex subunit
MDD	VAMP1	0.77449	6013	N	0	0	0	vesicle associated membrane protein 1
MDD	STX1B	0.774348	6014	N	0	0	0	syntaxin 1B
MDD	ZNF420	0.7742	6015	N	0	0	0	zinc finger protein 420
MDD	AKTIP	0.773049	6016	N	0	0	0	AKT interacting protein
MDD	ROMO1	0.772802	6017	N	0	0	0	reactive oxygen species modulator 1
MDD	AFAP1L2	0.772764	6018	N	0	0	0	actin filament associated protein 1 like 2
MDD	RPL12	0.772574	6019	N	0	0	0	ribosomal protein L12
MDD	ALOX5	0.771186	6020	N	0	0	0	arachidonate 5-lipoxygenase
MDD	MT-ATP6	0.771076	6021	N	0	0	0	NA
MDD	KIF4B	0.77042	6022	N	0	0	0	kinesin family member 4B
MDD	VWC2	0.770224	6023	N	0	0	0	von Willebrand factor C domain containing 2
MDD	VWC2L	0.770224	6023	N	0	0	0	von Willebrand factor C domain containing 2 like
MDD	DDO	0.768363	6025	N	0	0	0	D-aspartate oxidase
MDD	SERBP1	0.767733	6026	N	0	0	0	SERPINE1 mRNA binding protein 1
MDD	CYP19A1	0.766872	6027	N	0	0	0	cytochrome P450 family 19 subfamily A member 1
MDD	MYH13	0.76645	6028	N	0	0	0	myosin heavy chain 13
MDD	RGS16	0.766097	6029	N	0	0	0	regulator of G protein signaling 16
MDD	SEMA3E	0.765912	6030	N	0	0	0	semaphorin 3E
MDD	ATOX1	0.764362	6031	N	0	0	0	antioxidant 1 copper chaperone
MDD	GRIK4	0.763888	6032	N	0	0	0	glutamate ionotropic receptor kainate type subunit 4
MDD	WBP2	0.763845	6033	N	0	0	0	WW domain binding protein 2
MDD	MKRN1	0.763477	6034	N	0	0	0	makorin ring finger protein 1
MDD	GRID1	0.763456	6035	N	0	0	0	glutamate ionotropic receptor delta type subunit 1
MDD	WDFY3	0.76328	6036	N	0	0	0	WD repeat and FYVE domain containing 3
MDD	PMVK	0.763227	6037	N	0	0	0	phosphomevalonate kinase
MDD	NACA	0.762737	6038	N	0	0	0	nascent polypeptide associated complex subunit alpha
MDD	UBXN11	0.762541	6039	N	0	0	0	UBX domain protein 11
MDD	SPIN1	0.762297	6040	N	0	0	0	spindlin 1
MDD	DDR1	0.759978	6041	N	0	0	0	discoidin domain receptor tyrosine kinase 1
MDD	POLQ	0.75995	6042	N	0	0	0	DNA polymerase theta
MDD	TP53INP1	0.759135	6043	N	0	0	0	tumor protein p53 inducible nuclear protein 1
MDD	COX7A2	0.756156	6044	N	0	0	0	cytochrome c oxidase subunit 7A2
MDD	DLST	0.755239	6045	N	0	0	0	dihydrolipoamide S-succinyltransferase
MDD	RSL1D1	0.754652	6046	N	0	0	0	ribosomal L1 domain containing 1
MDD	MRFAP1	0.754062	6047	N	0	0	0	Morf4 family associated protein 1
MDD	FBXW4	0.753163	6048	N	0	0	0	F-box and WD repeat domain containing 4
MDD	EXOSC3	0.752859	6049	N	0	0	0	exosome component 3
MDD	NMT1	0.752797	6050	N	0	0	0	N-myristoyltransferase 1
MDD	SSTR5	0.752775	6051	N	0	0	0	somatostatin receptor 5
MDD	PWP1	0.752315	6052	N	0	0	0	PWP1 homolog, endonuclein
MDD	TFAP2D	0.75226	6053	N	0	0	0	transcription factor AP-2 delta
MDD	CRAT	0.752178	6054	N	0	0	0	carnitine O-acetyltransferase
MDD	RRAGA	0.751232	6055	N	0	0	0	Ras related GTP binding A
MDD	COX7A2L	0.751012	6056	N	0	0	0	cytochrome c oxidase subunit 7A2 like
MDD	THTPA	0.750442	6057	N	0	0	0	thiamine triphosphatase
MDD	TCEA3	0.749776	6058	N	0	0	0	transcription elongation factor A3
MDD	PRX	0.749443	6059	N	0	0	0	periaxin
MDD	RRP1B	0.749161	6060	N	0	0	0	ribosomal RNA processing 1B
MDD	CXCL9	0.746924	6061	N	0	0	0	C-X-C motif chemokine ligand 9
MDD	RAB27A	0.746892	6062	N	0	0	0	RAB27A, member RAS oncogene family
MDD	CNPY3	0.745267	6063	N	0	0	0	canopy FGF signaling regulator 3
MDD	EN1	0.744748	6064	N	0	0	0	engrailed homeobox 1
MDD	ELF2	0.744645	6065	N	0	0	0	E74 like ETS transcription factor 2
MDD	MRFAP1L1	0.741857	6066	N	0	0	0	Morf4 family associated protein 1 like 1
MDD	RO60	0.741767	6067	N	0	0	0	Ro60, Y RNA binding protein
MDD	LONP2	0.741418	6068	N	0	0	0	lon peptidase 2, peroxisomal
MDD	PPP6R1	0.741351	6069	N	0	0	0	protein phosphatase 6 regulatory subunit 1
MDD	RPL7	0.740778	6070	N	0	0	0	ribosomal protein L7
MDD	RPS21	0.740524	6071	N	0	0	0	ribosomal protein S21
MDD	JMJD1C	0.73858	6072	N	0	0	0	jumonji domain containing 1C
MDD	RNF6	0.73858	6072	N	0	0	0	ring finger protein 6
MDD	SNURF	0.73858	6072	N	0	0	0	NA
MDD	RPS25	0.738017	6075	N	0	0	0	ribosomal protein S25
MDD	CHD2	0.73795	6076	N	0	0	0	chromodomain helicase DNA binding protein 2
MDD	PENK	0.737881	6077	N	0	0	0	proenkephalin
MDD	SELPLG	0.737828	6078	N	0	0	0	selectin P ligand
MDD	S1PR5	0.737676	6079	N	0	0	0	sphingosine-1-phosphate receptor 5
MDD	GSPT2	0.737607	6080	N	0	0	0	G1 to S phase transition 2
MDD	AHSG	0.737356	6081	N	0	0	0	alpha 2-HS glycoprotein
MDD	ARPC4-TTLL3	0.737163	6082	N	0	0	0	NA
MDD	WDR46	0.73712	6083	N	0	0	0	WD repeat domain 46
MDD	ACVR1C	0.736844	6084	N	0	0	0	activin A receptor type 1C
MDD	PARVG	0.736838	6085	N	0	0	0	parvin gamma
MDD	ZFP1	0.735404	6086	N	0	0	0	ZFP1 zinc finger protein
MDD	BUD31	0.734976	6087	N	0	0	0	BUD31 homolog
MDD	TSN	0.733833	6088	N	0	0	0	translin
MDD	NLGN3	0.732699	6089	N	0	0	0	neuroligin 3
MDD	TSLP	0.732312	6090	N	0	0	0	thymic stromal lymphopoietin
MDD	GET4	0.732253	6091	N	0	0	0	guided entry of tail-anchored proteins factor 4
MDD	GDF3	0.731197	6092	N	0	0	0	growth differentiation factor 3
MDD	AMACR	0.730984	6093	N	0	0	0	alpha-methylacyl-CoA racemase
MDD	MOAP1	0.730819	6094	N	0	0	0	modulator of apoptosis 1
MDD	NAA80	0.730471	6095	N	0	0	0	N-alpha-acetyltransferase 80, NatH catalytic subunit
MDD	SEC31A	0.730337	6096	N	0	0	0	SEC31 homolog A, COPII coat complex component
MDD	SSBP2	0.730169	6097	N	0	0	0	single stranded DNA binding protein 2
MDD	TRAF7	0.729148	6098	N	0	0	0	TNF receptor associated factor 7
MDD	SESN1	0.72905	6099	N	0	0	0	sestrin 1
MDD	SGSM3	0.72867	6100	N	0	0	0	small G protein signaling modulator 3
MDD	HAO2	0.727765	6101	N	0	0	0	hydroxyacid oxidase 2
MDD	EIF3G	0.727694	6102	N	0	0	0	eukaryotic translation initiation factor 3 subunit G
MDD	CLP1	0.727513	6103	N	0	0	0	cleavage factor polyribonucleotide kinase subunit 1
MDD	SYS1	0.726457	6104	N	0	0	0	SYS1 golgi trafficking protein
MDD	FBXO17	0.726229	6105	N	0	0	0	F-box protein 17
MDD	LAX1	0.72599	6106	N	0	0	0	lymphocyte transmembrane adaptor 1
MDD	CEP41	0.725725	6107	N	0	0	0	centrosomal protein 41
MDD	DMTF1	0.725648	6108	N	0	0	0	cyclin D binding myb like transcription factor 1
MDD	KIF7	0.725567	6109	N	0	0	0	kinesin family member 7
MDD	GCHFR	0.725086	6110	N	0	0	0	GTP cyclohydrolase I feedback regulator
MDD	LSM8	0.725037	6111	N	0	0	0	LSM8 homolog, U6 small nuclear RNA associated
MDD	MRPS5	0.724823	6112	N	0	0	0	mitochondrial ribosomal protein S5
MDD	FERD3L	0.724379	6113	N	0	0	0	Fer3 like bHLH transcription factor
MDD	ALDH6A1	0.723945	6114	N	0	0	0	aldehyde dehydrogenase 6 family member A1
MDD	ERP29	0.722744	6115	N	0	0	0	endoplasmic reticulum protein 29
MDD	AFAP1	0.7227	6116	N	0	0	0	actin filament associated protein 1
MDD	PEF1	0.722181	6117	N	0	0	0	penta-EF-hand domain containing 1
MDD	ADSS2	0.722007	6118	N	0	0	0	adenylosuccinate synthase 2
MDD	KLHL18	0.721545	6119	N	0	0	0	kelch like family member 18
MDD	ATP5PB	0.721537	6120	N	0	0	0	ATP synthase peripheral stalk-membrane subunit b
MDD	SPTY2D1	0.721113	6121	N	0	0	0	SPT2 chromatin protein domain containing 1
MDD	CABP1	0.720626	6122	N	0	0	0	calcium binding protein 1
MDD	MICALL2	0.720575	6123	N	0	0	0	MICAL like 2
MDD	SURF1	0.72038	6124	N	0	0	0	SURF1 cytochrome c oxidase assembly factor
MDD	PI4K2B	0.720353	6125	N	0	0	0	phosphatidylinositol 4-kinase type 2 beta
MDD	CAST	0.720081	6126	N	0	0	0	calpastatin
MDD	SHMT2	0.719041	6127	N	0	0	0	serine hydroxymethyltransferase 2
MDD	SEPTIN6	0.718193	6128	N	0	0	0	septin 6
MDD	THBS2	0.717836	6129	N	0	0	0	thrombospondin 2
MDD	LSM6	0.717707	6130	N	0	0	0	LSM6 homolog, U6 small nuclear RNA and mRNA degradation associated
MDD	MCM9	0.71741	6131	N	0	0	0	minichromosome maintenance 9 homologous recombination repair factor
MDD	CDCA4	0.716977	6132	N	0	0	0	cell division cycle associated 4
MDD	NLRP1	0.716916	6133	N	0	0	0	NLR family pyrin domain containing 1
MDD	PLA2G6	0.716855	6134	N	0	0	0	phospholipase A2 group VI
MDD	MSRA	0.716123	6135	N	0	0	0	methionine sulfoxide reductase A
MDD	NPM3	0.71584	6136	N	0	0	0	nucleophosmin/nucleoplasmin 3
MDD	ZNRF2	0.715838	6137	N	0	0	0	zinc and ring finger 2
MDD	PLCZ1	0.715764	6138	N	0	0	0	phospholipase C zeta 1
MDD	ENC1	0.71531	6139	Y	0	1	0	ectodermal-neural cortex 1
MDD	CD151	0.714919	6140	N	0	0	0	CD151 molecule (Raph blood group)
MDD	WDR73	0.71302	6141	N	0	0	0	WD repeat domain 73
MDD	CD33	0.712615	6142	N	0	0	0	CD33 molecule
MDD	CACNA1I	0.711872	6143	N	0	0	0	calcium voltage-gated channel subunit alpha1 I
MDD	EIF6	0.711418	6144	N	0	0	0	eukaryotic translation initiation factor 6
MDD	CHCHD6	0.710906	6145	N	0	0	0	coiled-coil-helix-coiled-coil-helix domain containing 6
MDD	BBS12	0.710861	6146	N	0	0	0	Bardet-Biedl syndrome 12
MDD	PPP6R2	0.71083	6147	N	0	0	0	protein phosphatase 6 regulatory subunit 2
MDD	TMIGD3	0.710827	6148	N	0	0	0	transmembrane and immunoglobulin domain containing 3
MDD	MRPL16	0.710769	6149	N	0	0	0	mitochondrial ribosomal protein L16
MDD	EIF4B	0.710581	6150	N	0	0	0	eukaryotic translation initiation factor 4B
MDD	CLGN	0.709592	6151	N	0	0	0	calmegin
MDD	FIBP	0.708939	6152	N	0	0	0	FGF1 intracellular binding protein
MDD	PKP3	0.70891	6153	N	0	0	0	plakophilin 3
MDD	NCR2	0.708208	6154	N	0	0	0	natural cytotoxicity triggering receptor 2
MDD	STX12	0.706737	6155	N	0	0	0	syntaxin 12
MDD	FTSJ3	0.705944	6156	N	0	0	0	FtsJ RNA 2'-O-methyltransferase 3
MDD	PRIM2	0.705876	6157	N	0	0	0	DNA primase subunit 2
MDD	CHCHD3	0.705015	6158	N	0	0	0	coiled-coil-helix-coiled-coil-helix domain containing 3
MDD	MYCBP	0.704886	6159	N	0	0	0	MYC binding protein
MDD	SYN2	0.703778	6160	N	0	0	0	synapsin II
MDD	CCR8	0.703484	6161	N	0	0	0	C-C motif chemokine receptor 8
MDD	BBIP1	0.703368	6162	N	0	0	0	BBSome interacting protein 1
MDD	MYRIP	0.703335	6163	N	0	0	0	myosin VIIA and Rab interacting protein
MDD	SLA2	0.703069	6164	N	0	0	0	Src like adaptor 2
MDD	PYDC1	0.702907	6165	N	0	0	0	pyrin domain containing 1
MDD	FOXJ3	0.70281	6166	N	0	0	0	forkhead box J3
MDD	CLSTN2	0.702515	6167	N	0	0	0	calsyntenin 2
MDD	POLDIP3	0.701828	6168	N	0	0	0	DNA polymerase delta interacting protein 3
MDD	CXCL11	0.700776	6169	N	0	0	0	C-X-C motif chemokine ligand 11
MDD	GCN1	0.69976	6170	N	0	0	0	GCN1 activator of EIF2AK4
MDD	OXCT1	0.699655	6171	N	0	0	0	3-oxoacid CoA-transferase 1
MDD	SIX2	0.699458	6172	N	0	0	0	SIX homeobox 2
MDD	INPP4A	0.69862	6173	N	0	0	0	inositol polyphosphate-4-phosphatase type I A
MDD	LMX1A	0.698041	6174	N	0	0	0	LIM homeobox transcription factor 1 alpha
MDD	TNFAIP2	0.697507	6175	Y	0	0	1	TNF alpha induced protein 2
MDD	IDH3A	0.697212	6176	N	0	0	0	isocitrate dehydrogenase (NAD(+)) 3 catalytic subunit alpha
MDD	NTHL1	0.695001	6177	N	0	0	0	nth like DNA glycosylase 1
MDD	MTNR1B	0.694276	6178	N	0	0	0	melatonin receptor 1B
MDD	NDFIP1	0.693667	6179	N	0	0	0	Nedd4 family interacting protein 1
MDD	UFM1	0.69347	6180	N	0	0	0	ubiquitin fold modifier 1
MDD	SMG1	0.69293	6181	N	0	0	0	SMG1 nonsense mediated mRNA decay associated PI3K related kinase
MDD	TEF	0.692566	6182	N	0	0	0	TEF transcription factor, PAR bZIP family member
MDD	DBP	0.692566	6183	N	0	0	0	D-box binding PAR bZIP transcription factor
MDD	SART3	0.69225	6184	N	0	0	0	spliceosome associated factor 3, U4/U6 recycling protein
MDD	PTGER2	0.692243	6185	N	0	0	0	prostaglandin E receptor 2
MDD	XPO6	0.692062	6186	N	0	0	0	exportin 6
MDD	PLEKHG5	0.691614	6187	N	0	0	0	pleckstrin homology and RhoGEF domain containing G5
MDD	ARTN	0.691486	6188	N	0	0	0	artemin
MDD	VPS54	0.691307	6189	N	0	0	0	VPS54 subunit of GARP complex
MDD	CCDC120	0.690077	6190	N	0	0	0	coiled-coil domain containing 120
MDD	ARCN1	0.689976	6191	N	0	0	0	archain 1
MDD	CLNS1A	0.689958	6192	N	0	0	0	chloride nucleotide-sensitive channel 1A
MDD	LILRB2	0.689454	6193	N	0	0	0	leukocyte immunoglobulin like receptor B2
MDD	CDK5R2	0.689388	6194	N	0	0	0	cyclin dependent kinase 5 regulatory subunit 2
MDD	OPN4	0.689335	6195	N	0	0	0	opsin 4
MDD	PACRG	0.689234	6196	N	0	0	0	parkin coregulated
MDD	FEZF2	0.689134	6197	N	0	0	0	FEZ family zinc finger 2
MDD	ZSCAN4	0.688139	6198	N	0	0	0	zinc finger and SCAN domain containing 4
MDD	C3	0.687716	6199	N	0	0	0	complement C3
MDD	RPA4	0.687406	6200	N	0	0	0	replication protein A4
MDD	STRBP	0.68686	6201	N	0	0	0	spermatid perinuclear RNA binding protein
MDD	F2RL1	0.685991	6202	N	0	0	0	F2R like trypsin receptor 1
MDD	KARS1	0.685375	6203	N	0	0	0	lysyl-tRNA synthetase 1
MDD	NOP9	0.684462	6204	N	0	0	0	NOP9 nucleolar protein
MDD	DLGAP3	0.684438	6205	N	0	0	0	DLG associated protein 3
MDD	CRH	0.684309	6206	N	0	0	0	corticotropin releasing hormone
MDD	CSTF2	0.684212	6207	N	0	0	0	cleavage stimulation factor subunit 2
MDD	HEATR1	0.683958	6208	N	0	0	0	HEAT repeat containing 1
MDD	UTP18	0.682834	6209	N	0	0	0	UTP18 small subunit processome component
MDD	RBM4	0.682699	6210	N	0	0	0	RNA binding motif protein 4
MDD	MPZL1	0.682682	6211	N	0	0	0	myelin protein zero like 1
MDD	IL9R	0.682541	6212	N	0	0	0	interleukin 9 receptor
MDD	WNK2	0.682294	6213	N	0	0	0	WNK lysine deficient protein kinase 2
MDD	SRSF3	0.682214	6214	N	0	0	0	serine and arginine rich splicing factor 3
MDD	RGSL1	0.682141	6215	N	0	0	0	regulator of G protein signaling like 1
MDD	SFRP1	0.681772	6216	N	0	0	0	secreted frizzled related protein 1
MDD	USP24	0.681439	6217	N	0	0	0	ubiquitin specific peptidase 24
MDD	DTNBP1	0.681437	6218	N	0	0	0	dystrobrevin binding protein 1
MDD	ABI3	0.680399	6219	Y	0	0	1	ABI family member 3
MDD	PDK1	0.679824	6220	N	0	0	0	pyruvate dehydrogenase kinase 1
MDD	NKX2-1	0.679797	6221	N	0	0	0	NK2 homeobox 1
MDD	BAAT	0.679474	6222	N	0	0	0	bile acid-CoA:amino acid N-acyltransferase
MDD	RPN1	0.679377	6223	N	0	0	0	ribophorin I
MDD	CLINT1	0.679256	6224	N	0	0	0	clathrin interactor 1
MDD	PRSS1	0.678785	6225	N	0	0	0	serine protease 1
MDD	LDLRAP1	0.678714	6226	N	0	0	0	low density lipoprotein receptor adaptor protein 1
MDD	MRC1	0.678691	6227	N	0	0	0	mannose receptor C-type 1
MDD	NUFIP1	0.67777	6228	N	0	0	0	nuclear FMR1 interacting protein 1
MDD	RILPL1	0.676881	6229	N	0	0	0	Rab interacting lysosomal protein like 1
MDD	PPM1L	0.676192	6230	N	0	0	0	protein phosphatase, Mg2+/Mn2+ dependent 1L
MDD	SF3B4	0.676111	6231	N	0	0	0	splicing factor 3b subunit 4
MDD	GPIHBP1	0.675602	6232	N	0	0	0	glycosylphosphatidylinositol anchored high density lipoprotein binding protein 1
MDD	ACAP1	0.67551	6233	N	0	0	0	ArfGAP with coiled-coil, ankyrin repeat and PH domains 1
MDD	WIPI2	0.674912	6234	N	0	0	0	WD repeat domain, phosphoinositide interacting 2
MDD	CD63	0.674608	6235	N	0	0	0	CD63 molecule
MDD	WASHC4	0.67382	6236	N	0	0	0	WASH complex subunit 4
MDD	DAO	0.673286	6237	N	0	0	0	D-amino acid oxidase
MDD	HOXB13	0.672687	6238	N	0	0	0	homeobox B13
MDD	DSCC1	0.672011	6239	N	0	0	0	DNA replication and sister chromatid cohesion 1
MDD	CD244	0.671886	6240	N	0	0	0	CD244 molecule
MDD	ACOX3	0.671846	6241	N	0	0	0	acyl-CoA oxidase 3, pristanoyl
MDD	PES1	0.67156	6242	N	0	0	0	pescadillo ribosomal biogenesis factor 1
MDD	RBPMS	0.671467	6243	N	0	0	0	RNA binding protein, mRNA processing factor
MDD	GRWD1	0.670679	6244	N	0	0	0	glutamate rich WD repeat containing 1
MDD	PTGER1	0.670521	6245	N	0	0	0	prostaglandin E receptor 1
MDD	MED4	0.66986	6246	N	0	0	0	mediator complex subunit 4
MDD	HES6	0.669661	6247	N	0	0	0	hes family bHLH transcription factor 6
MDD	PAPOLG	0.66963	6248	N	0	0	0	poly(A) polymerase gamma
MDD	MED16	0.669543	6249	N	0	0	0	mediator complex subunit 16
MDD	CCNDBP1	0.669127	6250	N	0	0	0	cyclin D1 binding protein 1
MDD	NFATC2IP	0.668123	6251	N	0	0	0	nuclear factor of activated T cells 2 interacting protein
MDD	MFF	0.667859	6252	N	0	0	0	mitochondrial fission factor
MDD	STXBP4	0.667767	6253	N	0	0	0	syntaxin binding protein 4
MDD	SNRPA1	0.66744	6254	N	0	0	0	small nuclear ribonucleoprotein polypeptide A'
MDD	TLX3	0.667318	6255	N	0	0	0	T cell leukemia homeobox 3
MDD	GGPS1	0.667065	6256	N	0	0	0	geranylgeranyl diphosphate synthase 1
MDD	RABGGTA	0.666276	6257	N	0	0	0	Rab geranylgeranyltransferase subunit alpha
MDD	F8	0.666091	6258	N	0	0	0	coagulation factor VIII
MDD	ATAD2B	0.665989	6259	N	0	0	0	ATPase family AAA domain containing 2B
MDD	FGF12	0.665986	6260	N	0	0	0	fibroblast growth factor 12
MDD	COX15	0.665521	6261	N	0	0	0	cytochrome c oxidase assembly homolog COX15
MDD	RPS12	0.665393	6262	N	0	0	0	ribosomal protein S12
MDD	CNOT3	0.665108	6263	N	0	0	0	CCR4-NOT transcription complex subunit 3
MDD	EXOSC5	0.664925	6264	N	0	0	0	exosome component 5
MDD	GSKIP	0.664874	6265	N	0	0	0	GSK3B interacting protein
MDD	LILRB3	0.664539	6266	N	0	0	0	leukocyte immunoglobulin like receptor B3
MDD	PTPRO	0.663873	6267	N	0	0	0	protein tyrosine phosphatase receptor type O
MDD	RBFOX1	0.663657	6268	N	0	0	0	RNA binding fox-1 homolog 1
MDD	ADORA2B	0.66346	6269	N	0	0	0	adenosine A2b receptor
MDD	SLC34A3	0.662449	6270	N	0	0	0	solute carrier family 34 member 3
MDD	TNNT3	0.662392	6271	N	0	0	0	troponin T3, fast skeletal type
MDD	RGS17	0.661693	6272	N	0	0	0	regulator of G protein signaling 17
MDD	ENTPD2	0.661418	6273	N	0	0	0	ectonucleoside triphosphate diphosphohydrolase 2
MDD	ANXA6	0.66135	6274	N	0	0	0	annexin A6
MDD	TDRD9	0.661265	6275	Y	0	1	2	tudor domain containing 9
MDD	RHOV	0.660817	6276	N	0	0	0	ras homolog family member V
MDD	GNL2	0.660776	6277	N	0	0	0	G protein nucleolar 2
MDD	ALDH4A1	0.660156	6278	N	0	0	0	aldehyde dehydrogenase 4 family member A1
MDD	NDUFS8	0.659789	6279	N	0	0	0	NADH:ubiquinone oxidoreductase core subunit S8
MDD	DIRAS3	0.659093	6280	N	0	0	0	DIRAS family GTPase 3
MDD	MVK	0.658544	6281	N	0	0	0	mevalonate kinase
MDD	CFC1	0.658462	6282	N	0	0	0	cryptic, EGF-CFC family member 1
MDD	MRPL3	0.658442	6283	N	0	0	0	mitochondrial ribosomal protein L3
MDD	RGS11	0.657951	6284	N	0	0	0	regulator of G protein signaling 11
MDD	RTRAF	0.656802	6285	N	0	0	0	RNA transcription, translation and transport factor
MDD	RPL27A	0.656606	6286	N	0	0	0	ribosomal protein L27a
MDD	FOXE3	0.656223	6287	N	0	0	0	forkhead box E3
MDD	RIC1	0.656097	6288	N	0	0	0	RIC1 homolog, RAB6A GEF complex partner 1
MDD	SLAMF6	0.654867	6289	N	0	0	0	SLAM family member 6
MDD	NR4A3	0.654551	6290	N	0	0	0	nuclear receptor subfamily 4 group A member 3
MDD	KCNQ1	0.654511	6291	N	0	0	0	potassium voltage-gated channel subfamily Q member 1
MDD	POP5	0.654241	6292	N	0	0	0	POP5 homolog, ribonuclease P/MRP subunit
MDD	POP7	0.654219	6293	N	0	0	0	POP7 homolog, ribonuclease P/MRP subunit
MDD	POP1	0.65418	6294	N	0	0	0	POP1 homolog, ribonuclease P/MRP subunit
MDD	ENPP3	0.654135	6295	N	0	0	0	ectonucleotide pyrophosphatase/phosphodiesterase 3
MDD	IQSEC2	0.65394	6296	N	0	0	0	IQ motif and Sec7 domain ArfGEF 2
MDD	TPD52L1	0.653378	6297	N	0	0	0	TPD52 like 1
MDD	UCKL1	0.653249	6298	Y	0	1	1	uridine-cytidine kinase 1 like 1
MDD	FKBP15	0.653055	6299	N	0	0	0	FKBP prolyl isomerase family member 15
MDD	ACOT4	0.652956	6300	N	0	0	0	acyl-CoA thioesterase 4
MDD	ACOT2	0.652956	6301	N	0	0	0	acyl-CoA thioesterase 2
MDD	CHAC1	0.652507	6302	N	0	0	0	ChaC glutathione specific gamma-glutamylcyclotransferase 1
MDD	TRPC4	0.652019	6303	N	0	0	0	transient receptor potential cation channel subfamily C member 4
MDD	SIL1	0.651955	6304	N	0	0	0	SIL1 nucleotide exchange factor
MDD	EHD4	0.65118	6305	N	0	0	0	EH domain containing 4
MDD	KCNC1	0.650998	6306	N	0	0	0	potassium voltage-gated channel subfamily C member 1
MDD	OSBP	0.650731	6307	N	0	0	0	oxysterol binding protein
MDD	BTG1	0.650707	6308	N	0	0	0	BTG anti-proliferation factor 1
MDD	TDRD12	0.650647	6309	N	0	0	0	tudor domain containing 12
MDD	VHLL	0.649949	6310	N	0	0	0	VHL like
MDD	PECR	0.649537	6311	N	0	0	0	peroxisomal trans-2-enoyl-CoA reductase
MDD	IL13RA2	0.649531	6312	N	0	0	0	interleukin 13 receptor subunit alpha 2
MDD	GABRA1	0.649119	6313	N	0	0	0	gamma-aminobutyric acid type A receptor subunit alpha1
MDD	ERP44	0.649109	6314	N	0	0	0	endoplasmic reticulum protein 44
MDD	INCA1	0.648672	6315	N	0	0	0	inhibitor of CDK, cyclin A1 interacting protein 1
MDD	ZBTB7B	0.648398	6316	N	0	0	0	zinc finger and BTB domain containing 7B
MDD	NID1	0.648318	6317	N	0	0	0	nidogen 1
MDD	EIF2AK1	0.647919	6318	N	0	0	0	eukaryotic translation initiation factor 2 alpha kinase 1
MDD	RXFP3	0.6475	6319	N	0	0	0	relaxin family peptide receptor 3
MDD	HLF	0.646938	6320	N	0	0	0	HLF transcription factor, PAR bZIP family member
MDD	MT-CO3	0.646608	6321	N	0	0	0	NA
MDD	SSTR3	0.645868	6322	N	0	0	0	somatostatin receptor 3
MDD	DHX38	0.645531	6323	N	0	0	0	DEAH-box helicase 38
MDD	ATF6B	0.645133	6324	N	0	0	0	activating transcription factor 6 beta
MDD	SCN10A	0.644626	6325	N	0	0	0	sodium voltage-gated channel alpha subunit 10
MDD	KLHL20	0.64419	6326	N	0	0	0	kelch like family member 20
MDD	SYT4	0.643563	6327	N	0	0	0	synaptotagmin 4
MDD	GRSF1	0.643345	6328	N	0	0	0	G-rich RNA sequence binding factor 1
MDD	ARHGEF28	0.642988	6329	N	0	0	0	Rho guanine nucleotide exchange factor 28
MDD	NUSAP1	0.64285	6330	N	0	0	0	nucleolar and spindle associated protein 1
MDD	CASR	0.642694	6331	N	0	0	0	calcium sensing receptor
MDD	COG2	0.641345	6332	N	0	0	0	component of oligomeric golgi complex 2
MDD	SYT2	0.640103	6333	N	0	0	0	synaptotagmin 2
MDD	DUSP29	0.639212	6334	N	0	0	0	dual specificity phosphatase 29
MDD	STYXL2	0.639212	6334	N	0	0	0	serine/threonine/tyrosine interacting like 2
MDD	NRDC	0.639205	6336	N	0	0	0	nardilysin convertase
MDD	APOF	0.638967	6337	N	0	0	0	apolipoprotein F
MDD	CDCP1	0.638404	6338	N	0	0	0	CUB domain containing protein 1
MDD	MKNK2	0.637956	6339	N	0	0	0	MAPK interacting serine/threonine kinase 2
MDD	IDH3B	0.637267	6340	N	0	0	0	isocitrate dehydrogenase (NAD(+)) 3 non-catalytic subunit beta
MDD	FKBP10	0.63611	6341	N	0	0	0	FKBP prolyl isomerase 10
MDD	CADM1	0.63584	6342	N	0	0	0	cell adhesion molecule 1
MDD	ADNP2	0.635722	6343	N	0	0	0	ADNP homeobox 2
MDD	ZNF653	0.635377	6344	N	0	0	0	zinc finger protein 653
MDD	BAIAP2L1	0.635291	6345	N	0	0	0	BAR/IMD domain containing adaptor protein 2 like 1
MDD	SAA4	0.63514	6346	N	0	0	0	serum amyloid A4, constitutive
MDD	SMG7	0.634493	6347	N	0	0	0	SMG7 nonsense mediated mRNA decay factor
MDD	FSHR	0.634465	6348	N	0	0	0	follicle stimulating hormone receptor
MDD	CARD16	0.634291	6349	N	0	0	0	caspase recruitment domain family member 16
MDD	ATAD3A	0.634119	6350	N	0	0	0	ATPase family AAA domain containing 3A
MDD	POP4	0.634095	6351	N	0	0	0	POP4 homolog, ribonuclease P/MRP subunit
MDD	TSR1	0.633468	6352	N	0	0	0	TSR1 ribosome maturation factor
MDD	ASAP3	0.632133	6353	N	0	0	0	ArfGAP with SH3 domain, ankyrin repeat and PH domain 3
MDD	LCORL	0.631434	6354	N	0	0	0	ligand dependent nuclear receptor corepressor like
MDD	DEDD	0.630743	6355	N	0	0	0	death effector domain containing
MDD	NUDT7	0.630594	6356	N	0	0	0	nudix hydrolase 7
MDD	CCDC88C	0.630145	6357	N	0	0	0	coiled-coil domain containing 88C
MDD	CSN2	0.629436	6358	N	0	0	0	casein beta
MDD	EHD2	0.62939	6359	N	0	0	0	EH domain containing 2
MDD	HPX	0.629377	6360	N	0	0	0	hemopexin
MDD	DHRS4	0.629319	6361	N	0	0	0	dehydrogenase/reductase 4
MDD	RPL26	0.629228	6362	N	0	0	0	ribosomal protein L26
MDD	ZHX1	0.62888	6363	N	0	0	0	zinc fingers and homeoboxes 1
MDD	PDE6A	0.628744	6364	N	0	0	0	phosphodiesterase 6A
MDD	CPLX2	0.628636	6365	N	0	0	0	complexin 2
MDD	HOXC11	0.627963	6366	N	0	0	0	homeobox C11
MDD	GHRL	0.62709	6367	N	0	0	0	ghrelin and obestatin prepropeptide
MDD	COX8A	0.626114	6368	N	0	0	0	cytochrome c oxidase subunit 8A
MDD	TACC1	0.625909	6369	N	0	0	0	transforming acidic coiled-coil containing protein 1
MDD	EPHX2	0.624377	6370	N	0	0	0	epoxide hydrolase 2
MDD	COX7B	0.624009	6371	N	0	0	0	cytochrome c oxidase subunit 7B
MDD	IKZF5	0.623912	6372	N	0	0	0	IKAROS family zinc finger 5
MDD	CLHC1	0.623701	6373	N	0	0	0	clathrin heavy chain linker domain containing 1
MDD	CD69	0.623648	6374	N	0	0	0	CD69 molecule
MDD	FBXO45	0.623421	6375	N	0	0	0	F-box protein 45
MDD	LSG1	0.623154	6376	N	0	0	0	large 60S subunit nuclear export GTPase 1
MDD	RAB33B	0.623126	6377	N	0	0	0	RAB33B, member RAS oncogene family
MDD	LIPC	0.622664	6378	N	0	0	0	lipase C, hepatic type
MDD	EHD1	0.622641	6379	N	0	0	0	EH domain containing 1
MDD	DAZL	0.622424	6380	N	0	0	0	deleted in azoospermia like
MDD	DNAJC12	0.622214	6381	N	0	0	0	DnaJ heat shock protein family (Hsp40) member C12
MDD	BAIAP2L2	0.621996	6382	N	0	0	0	BAR/IMD domain containing adaptor protein 2 like 2
MDD	PLCD3	0.621944	6383	N	0	0	0	phospholipase C delta 3
MDD	RPL32	0.621824	6384	N	0	0	0	ribosomal protein L32
MDD	CHRNG	0.621823	6385	N	0	0	0	cholinergic receptor nicotinic gamma subunit
MDD	CBLL1	0.621602	6386	N	0	0	0	Cbl proto-oncogene like 1
MDD	ULK3	0.621525	6387	N	0	0	0	unc-51 like kinase 3
MDD	GFER	0.621038	6388	N	0	0	0	growth factor, augmenter of liver regeneration
MDD	RANBP3	0.620829	6389	N	0	0	0	RAN binding protein 3
MDD	CALB2	0.620714	6390	N	0	0	0	calbindin 2
MDD	PPP5D1P	0.620118	6391	N	0	0	0	PPP5 tetratricopeptide repeat domain containing 1, pseudogene
MDD	TSSK6	0.620118	6391	N	0	0	0	testis specific serine kinase 6
MDD	ATP2B4	0.619858	6393	N	0	0	0	ATPase plasma membrane Ca2+ transporting 4
MDD	EIF3I	0.619048	6394	N	0	0	0	eukaryotic translation initiation factor 3 subunit I
MDD	DNLZ	0.618999	6395	N	0	0	0	NA
MDD	TXNL1	0.618674	6396	N	0	0	0	thioredoxin like 1
MDD	DECR2	0.618221	6397	N	0	0	0	2,4-dienoyl-CoA reductase 2
MDD	UMPS	0.617827	6398	N	0	0	0	uridine monophosphate synthetase
MDD	ZNF746	0.617753	6399	N	0	0	0	zinc finger protein 746
MDD	INTS11	0.61676	6400	N	0	0	0	integrator complex subunit 11
MDD	RALGAPA2	0.616651	6401	N	0	0	0	Ral GTPase activating protein catalytic subunit alpha 2
MDD	DNAAF2	0.616296	6402	N	0	0	0	dynein axonemal assembly factor 2
MDD	INTS5	0.615712	6403	N	0	0	0	integrator complex subunit 5
MDD	NSUN4	0.615432	6404	N	0	0	0	NOP2/Sun RNA methyltransferase 4
MDD	MIX23	0.614309	6405	N	0	0	0	mitochondrial matrix import factor 23
MDD	TBX18	0.613805	6406	N	0	0	0	T-box transcription factor 18
MDD	NOB1	0.613728	6407	N	0	0	0	NIN1 (RPN12) binding protein 1 homolog
MDD	PRR14	0.613187	6408	N	0	0	0	proline rich 14
MDD	CRELD2	0.613186	6409	N	0	0	0	cysteine rich with EGF like domains 2
MDD	ACOT8	0.612251	6410	N	0	0	0	acyl-CoA thioesterase 8
MDD	MEIOB	0.611849	6411	N	0	0	0	meiosis specific with OB-fold
MDD	BLTP1	0.610674	6412	N	0	0	0	bridge-like lipid transfer protein family member 1
MDD	CABLES2	0.610526	6413	N	0	0	0	Cdk5 and Abl enzyme substrate 2
MDD	ITGBL1	0.61023	6414	N	0	0	0	integrin subunit beta like 1
MDD	PLCD4	0.610166	6415	N	0	0	0	phospholipase C delta 4
MDD	COX20	0.609978	6416	N	0	0	0	cytochrome c oxidase assembly factor COX20
MDD	RORB	0.608905	6417	N	0	0	0	RAR related orphan receptor B
MDD	PDE4B	0.608645	6418	N	0	0	0	phosphodiesterase 4B
MDD	KCNA2	0.607383	6419	N	0	0	0	potassium voltage-gated channel subfamily A member 2
MDD	MXD4	0.607311	6420	N	0	0	0	MAX dimerization protein 4
MDD	AVEN	0.607247	6421	N	0	0	0	apoptosis and caspase activation inhibitor
MDD	SMU1	0.606638	6422	N	0	0	0	SMU1 DNA replication regulator and spliceosomal factor
MDD	CALU	0.606611	6423	N	0	0	0	calumenin
MDD	NLGN4X	0.606605	6424	N	0	0	0	neuroligin 4 X-linked
MDD	BLMH	0.606218	6425	N	0	0	0	bleomycin hydrolase
MDD	MED18	0.606035	6426	N	0	0	0	mediator complex subunit 18
MDD	TYSND1	0.605833	6427	N	0	0	0	trypsin like peroxisomal matrix peptidase 1
MDD	MPV17	0.605656	6428	N	0	0	0	mitochondrial inner membrane protein MPV17
MDD	VSX2	0.60565	6429	N	0	0	0	visual system homeobox 2
MDD	SNRPN	0.605478	6430	N	0	0	0	small nuclear ribonucleoprotein polypeptide N
MDD	KIFC3	0.60486	6431	N	0	0	0	kinesin family member C3
MDD	NPHP1	0.60398	6432	N	0	0	0	nephrocystin 1
MDD	CLDN1	0.603683	6433	N	0	0	0	claudin 1
MDD	ACACB	0.601771	6434	N	0	0	0	acetyl-CoA carboxylase beta
MDD	LSM7	0.601141	6435	N	0	0	0	LSM7 homolog, U6 small nuclear RNA and mRNA degradation associated
MDD	DPYS	0.600765	6436	N	0	0	0	dihydropyrimidinase
MDD	UBE3C	0.600579	6437	N	0	0	0	ubiquitin protein ligase E3C
MDD	SCD	0.599692	6438	N	0	0	0	stearoyl-CoA desaturase
MDD	GPX3	0.598643	6439	N	0	0	0	glutathione peroxidase 3
MDD	ECH1	0.5986	6440	N	0	0	0	enoyl-CoA hydratase 1
MDD	GPX8	0.598212	6441	N	0	0	0	glutathione peroxidase 8 (putative)
MDD	ADSL	0.59799	6442	N	0	0	0	adenylosuccinate lyase
MDD	GABPA	0.597389	6443	N	0	0	0	GA binding protein transcription factor subunit alpha
MDD	MED13	0.597085	6444	N	0	0	0	mediator complex subunit 13
MDD	KRT17	0.596599	6445	N	0	0	0	keratin 17
MDD	PBX2	0.596444	6446	N	0	0	0	PBX homeobox 2
MDD	CDK10	0.596426	6447	N	0	0	0	cyclin dependent kinase 10
MDD	EIF2S3	0.595918	6448	N	0	0	0	eukaryotic translation initiation factor 2 subunit gamma
MDD	PEX2	0.595751	6449	N	0	0	0	peroxisomal biogenesis factor 2
MDD	PTPDC1	0.594698	6450	N	0	0	0	protein tyrosine phosphatase domain containing 1
MDD	MYOZ2	0.594561	6451	N	0	0	0	myozenin 2
MDD	HACL1	0.594083	6452	N	0	0	0	2-hydroxyacyl-CoA lyase 1
MDD	ARHGAP11A	0.593536	6453	N	0	0	0	Rho GTPase activating protein 11A
MDD	LIMCH1	0.593236	6454	N	0	0	0	LIM and calponin homology domains 1
MDD	ANOS1	0.593009	6455	N	0	0	0	anosmin 1
MDD	LONP1	0.592915	6456	N	0	0	0	lon peptidase 1, mitochondrial
MDD	RPL37A	0.592736	6457	N	0	0	0	ribosomal protein L37a
MDD	SYNE1	0.592606	6458	N	0	0	0	spectrin repeat containing nuclear envelope protein 1
MDD	STXBP6	0.592352	6459	N	0	0	0	syntaxin binding protein 6
MDD	LMO7	0.592262	6460	N	0	0	0	LIM domain 7
MDD	IGFBP5	0.591345	6461	N	0	0	0	insulin like growth factor binding protein 5
MDD	AHSP	0.591193	6462	N	0	0	0	alpha hemoglobin stabilizing protein
MDD	NSA2	0.59112	6463	N	0	0	0	NSA2 ribosome biogenesis factor
MDD	BDKRB2	0.590975	6464	N	0	0	0	bradykinin receptor B2
MDD	PDS5B	0.590949	6465	N	0	0	0	PDS5 cohesin associated factor B
MDD	LRIG3	0.590796	6466	N	0	0	0	leucine rich repeats and immunoglobulin like domains 3
MDD	PDZK1IP1	0.589856	6467	N	0	0	0	PDZK1 interacting protein 1
MDD	MYO1D	0.589681	6468	N	0	0	0	myosin ID
MDD	PDE6B	0.589023	6469	N	0	0	0	phosphodiesterase 6B
MDD	SELL	0.588593	6470	N	0	0	0	selectin L
MDD	NOL6	0.587518	6471	N	0	0	0	nucleolar protein 6
MDD	MDFI	0.587102	6472	N	0	0	0	MyoD family inhibitor
MDD	TRIM31	0.586616	6473	N	0	0	0	tripartite motif containing 31
MDD	GNRH2	0.586294	6474	N	0	0	0	gonadotropin releasing hormone 2
MDD	HRK	0.586096	6475	N	0	0	0	harakiri, BCL2 interacting protein
MDD	ZC3H12C	0.585342	6476	N	0	0	0	zinc finger CCCH-type containing 12C
MDD	NUTM1	0.585338	6477	N	0	0	0	NUT midline carcinoma family member 1
MDD	FBXL7	0.584944	6478	N	0	0	0	F-box and leucine rich repeat protein 7
MDD	RPGRIP1L	0.584462	6479	N	0	0	0	RPGRIP1 like
MDD	RGS7	0.584296	6480	N	0	0	0	regulator of G protein signaling 7
MDD	RRAGD	0.583816	6481	N	0	0	0	Ras related GTP binding D
MDD	RUFY1	0.581498	6482	N	0	0	0	RUN and FYVE domain containing 1
MDD	ANG	0.581331	6483	N	0	0	0	angiogenin
MDD	ZIC2	0.580496	6484	N	0	0	0	Zic family member 2
MDD	ZC3H18	0.580439	6485	N	0	0	0	zinc finger CCCH-type containing 18
MDD	EXOC3L2	0.579707	6486	N	0	0	0	exocyst complex component 3 like 2
MDD	SFRP2	0.57951	6487	N	0	0	0	secreted frizzled related protein 2
MDD	PKP4	0.579463	6488	N	0	0	0	plakophilin 4
MDD	SEC23B	0.579052	6489	N	0	0	0	SEC23 homolog B, COPII coat complex component
MDD	COG7	0.578897	6490	N	0	0	0	component of oligomeric golgi complex 7
MDD	ARL2	0.578264	6491	N	0	0	0	ADP ribosylation factor like GTPase 2
MDD	PTGER3	0.578175	6492	N	0	0	0	prostaglandin E receptor 3
MDD	AMH	0.578007	6493	N	0	0	0	anti-Mullerian hormone
MDD	S100A2	0.577934	6494	N	0	0	0	S100 calcium binding protein A2
MDD	ARF5	0.57751	6495	N	0	0	0	ADP ribosylation factor 5
MDD	LILRA4	0.577444	6496	N	0	0	0	leukocyte immunoglobulin like receptor A4
MDD	POLN	0.577383	6497	N	0	0	0	DNA polymerase nu
MDD	PTGS1	0.577292	6498	N	0	0	0	prostaglandin-endoperoxide synthase 1
MDD	MUC5AC	0.577129	6499	N	0	0	0	mucin 5AC, oligomeric mucus/gel-forming
MDD	PUM2	0.575874	6500	N	0	0	0	pumilio RNA binding family member 2
MDD	CHRNB1	0.575122	6501	N	0	0	0	cholinergic receptor nicotinic beta 1 subunit
MDD	PBX3	0.574789	6502	N	0	0	0	PBX homeobox 3
MDD	DTD1	0.574248	6503	N	0	0	0	D-aminoacyl-tRNA deacylase 1
MDD	CNTN6	0.573679	6504	N	0	0	0	contactin 6
MDD	ATP5PO	0.572503	6505	N	0	0	0	ATP synthase peripheral stalk subunit OSCP
MDD	GABRB2	0.571957	6506	N	0	0	0	gamma-aminobutyric acid type A receptor subunit beta2
MDD	PAX4	0.57195	6507	N	0	0	0	paired box 4
MDD	EIF4E1B	0.571797	6508	N	0	0	0	eukaryotic translation initiation factor 4E family member 1B
MDD	SERPINF2	0.571466	6509	N	0	0	0	serpin family F member 2
MDD	APLP1	0.571198	6510	N	0	0	0	amyloid beta precursor like protein 1
MDD	LSM5	0.571033	6511	N	0	0	0	LSM5 homolog, U6 small nuclear RNA and mRNA degradation associated
MDD	FEM1C	0.570303	6512	N	0	0	0	fem-1 homolog C
MDD	ACAT1	0.56927	6513	N	0	0	0	acetyl-CoA acetyltransferase 1
MDD	RGP1	0.569158	6514	N	0	0	0	RGP1 homolog, RAB6A GEF complex partner 1
MDD	SORD	0.569149	6515	N	0	0	0	sorbitol dehydrogenase
MDD	RPF2	0.569061	6516	N	0	0	0	ribosome production factor 2 homolog
MDD	PLA2G1B	0.568998	6517	N	0	0	0	phospholipase A2 group IB
MDD	MECR	0.568789	6518	N	0	0	0	mitochondrial trans-2-enoyl-CoA reductase
MDD	CCDC106	0.568528	6519	N	0	0	0	coiled-coil domain containing 106
MDD	MAGEA2B	0.568528	6519	N	0	0	0	MAGE family member A2B
MDD	RNF34	0.568528	6519	N	0	0	0	ring finger protein 34
MDD	SETD9	0.568528	6519	N	0	0	0	SET domain containing 9
MDD	WTAP	0.568154	6523	N	0	0	0	WT1 associated protein
MDD	GIP	0.567975	6524	N	0	0	0	gastric inhibitory polypeptide
MDD	NVL	0.567704	6525	N	0	0	0	nuclear VCP like
MDD	PLAAT4	0.567347	6526	N	0	0	0	phospholipase A and acyltransferase 4
MDD	TSPAN6	0.567347	6526	N	0	0	0	tetraspanin 6
MDD	HTR1A	0.567298	6528	N	0	0	0	5-hydroxytryptamine receptor 1A
MDD	ACOX2	0.56707	6529	N	0	0	0	acyl-CoA oxidase 2
MDD	STX10	0.567019	6530	N	0	0	0	syntaxin 10
MDD	ETFB	0.56661	6531	N	0	0	0	electron transfer flavoprotein subunit beta
MDD	GRHPR	0.566481	6532	N	0	0	0	glyoxylate and hydroxypyruvate reductase
MDD	PPIL1	0.565603	6533	N	0	0	0	peptidylprolyl isomerase like 1
MDD	CNOT9	0.565562	6534	N	0	0	0	CCR4-NOT transcription complex subunit 9
MDD	KRR1	0.565501	6535	N	0	0	0	KRR1 small subunit processome component homolog
MDD	HKDC1	0.565367	6536	N	0	0	0	hexokinase domain containing 1
MDD	HEXIM1	0.565133	6537	N	0	0	0	HEXIM P-TEFb complex subunit 1
MDD	AP3B2	0.565031	6538	N	0	0	0	adaptor related protein complex 3 subunit beta 2
MDD	LMOD1	0.56468	6539	N	0	0	0	leiomodin 1
MDD	RGS2	0.564189	6540	N	0	0	0	regulator of G protein signaling 2
MDD	APOOL	0.563117	6541	N	0	0	0	apolipoprotein O like
MDD	ATF5	0.562746	6542	N	0	0	0	activating transcription factor 5
MDD	NOC2L	0.562095	6543	N	0	0	0	NOC2 like nucleolar associated transcriptional repressor
MDD	PURA	0.56201	6544	N	0	0	0	purine rich element binding protein A
MDD	GLRX3	0.561005	6545	N	0	0	0	glutaredoxin 3
MDD	TIMM17A	0.560986	6546	N	0	0	0	translocase of inner mitochondrial membrane 17A
MDD	METTL3	0.560944	6547	N	0	0	0	methyltransferase 3, N6-adenosine-methyltransferase complex catalytic subunit
MDD	CTNNAL1	0.560794	6548	N	0	0	0	catenin alpha like 1
MDD	RPL15	0.56072	6549	N	0	0	0	ribosomal protein L15
MDD	ELMO3	0.560446	6550	N	0	0	0	engulfment and cell motility 3
MDD	BCL6B	0.55804	6551	N	0	0	0	BCL6B transcription repressor
MDD	PTGES3L	0.557942	6552	N	0	0	0	prostaglandin E synthase 3 like
MDD	TIMP3	0.557733	6553	N	0	0	0	TIMP metallopeptidase inhibitor 3
MDD	COX19	0.557584	6554	N	0	0	0	cytochrome c oxidase assembly factor COX19
MDD	PRAG1	0.557566	6555	N	0	0	0	PEAK1 related, kinase-activating pseudokinase 1
MDD	THBS3	0.557421	6556	N	0	0	0	thrombospondin 3
MDD	PARP3	0.556195	6557	N	0	0	0	poly(ADP-ribose) polymerase family member 3
MDD	BPHL	0.555935	6558	N	0	0	0	biphenyl hydrolase like
MDD	RBM22	0.555634	6559	N	0	0	0	RNA binding motif protein 22
MDD	WNK3	0.555601	6560	N	0	0	0	WNK lysine deficient protein kinase 3
MDD	FBP1	0.554036	6561	N	0	0	0	fructose-bisphosphatase 1
MDD	WDR59	0.553796	6562	N	0	0	0	WD repeat domain 59
MDD	UBXN4	0.552439	6563	N	0	0	0	UBX domain protein 4
MDD	AURKC	0.552291	6564	N	0	0	0	aurora kinase C
MDD	RGS5	0.551525	6565	N	0	0	0	regulator of G protein signaling 5
MDD	CD163	0.550296	6566	N	0	0	0	CD163 molecule
MDD	C9orf72	0.549895	6567	N	0	0	0	C9orf72-SMCR8 complex subunit
MDD	CTH	0.549882	6568	N	0	0	0	cystathionine gamma-lyase
MDD	POLR3G	0.548171	6569	N	0	0	0	RNA polymerase III subunit G
MDD	TUBG1	0.547097	6570	N	0	0	0	tubulin gamma 1
MDD	NAT10	0.546899	6571	N	0	0	0	N-acetyltransferase 10
MDD	SLC27A2	0.546486	6572	N	0	0	0	solute carrier family 27 member 2
MDD	BMAL2	0.545823	6573	N	0	0	0	basic helix-loop-helix ARNT like 2
MDD	IKZF4	0.545771	6574	N	0	0	0	IKAROS family zinc finger 4
MDD	RELT	0.545451	6575	N	0	0	0	RELT TNF receptor
MDD	PTGES2	0.544647	6576	N	0	0	0	prostaglandin E synthase 2
MDD	FGFBP3	0.54453	6577	N	0	0	0	fibroblast growth factor binding protein 3
MDD	TMSB4X	0.542505	6578	N	0	0	0	thymosin beta 4 X-linked
MDD	ERAP1	0.542326	6579	N	0	0	0	endoplasmic reticulum aminopeptidase 1
MDD	MTMR4	0.541946	6580	N	0	0	0	myotubularin related protein 4
MDD	GDPD5	0.541655	6581	N	0	0	0	glycerophosphodiester phosphodiesterase domain containing 5
MDD	TRIM4	0.541655	6581	N	0	0	0	tripartite motif containing 4
MDD	LDHD	0.54115	6583	N	0	0	0	lactate dehydrogenase D
MDD	PGRMC1	0.541063	6584	N	0	0	0	progesterone receptor membrane component 1
MDD	SNRNP40	0.541038	6585	N	0	0	0	small nuclear ribonucleoprotein U5 subunit 40
MDD	AKIP1	0.539939	6586	N	0	0	0	A-kinase interacting protein 1
MDD	CUZD1	0.539939	6586	N	0	0	0	CUB and zona pellucida like domains 1
MDD	SOX7	0.539639	6588	N	0	0	0	SRY-box transcription factor 7
MDD	ERH	0.539424	6589	N	0	0	0	ERH mRNA splicing and mitosis factor
MDD	NSMCE4A	0.53941	6590	N	0	0	0	NSE4 homolog A, SMC5-SMC6 complex component
MDD	SEMA7A	0.539062	6591	N	0	0	0	semaphorin 7A (John Milton Hagen blood group)
MDD	MED19	0.539034	6592	N	0	0	0	mediator complex subunit 19
MDD	CTSZ	0.53882	6593	N	0	0	0	cathepsin Z
MDD	LINC02210-CRHR1	0.537489	6594	N	0	0	0	LINC02210-CRHR1 readthrough
MDD	RGS9BP	0.536896	6595	N	0	0	0	regulator of G protein signaling 9 binding protein
MDD	RWDD3	0.53642	6596	N	0	0	0	RWD domain containing 3
MDD	SCN2A	0.536292	6597	N	0	0	0	sodium voltage-gated channel alpha subunit 2
MDD	U2AF1	0.53585	6598	N	0	0	0	U2 small nuclear RNA auxiliary factor 1
MDD	TSPAN33	0.534642	6599	N	0	0	0	tetraspanin 33
MDD	GLIS3	0.534539	6600	N	0	0	0	GLIS family zinc finger 3
MDD	GTF3C4	0.531721	6601	N	0	0	0	general transcription factor IIIC subunit 4
MDD	CLASP2	0.531344	6602	N	0	0	0	cytoplasmic linker associated protein 2
MDD	SH3GLB2	0.530756	6603	N	0	0	0	SH3 domain containing GRB2 like, endophilin B2
MDD	DDX51	0.530567	6604	N	0	0	0	DEAD-box helicase 51
MDD	NELFA	0.530491	6605	N	0	0	0	negative elongation factor complex member A
MDD	PGM3	0.527459	6606	N	0	0	0	phosphoglucomutase 3
MDD	CEP128	0.527286	6607	N	0	0	0	centrosomal protein 128
MDD	TRAPPC9	0.52691	6608	N	0	0	0	trafficking protein particle complex subunit 9
MDD	ACO1	0.526858	6609	N	0	0	0	aconitase 1
MDD	EIF3C	0.526832	6610	N	0	0	0	eukaryotic translation initiation factor 3 subunit C
MDD	ERF	0.526484	6611	N	0	0	0	ETS2 repressor factor
MDD	TLR10	0.526363	6612	N	0	0	0	toll like receptor 10
MDD	RBM28	0.526346	6613	N	0	0	0	RNA binding motif protein 28
MDD	PYGB	0.526033	6614	N	0	0	0	glycogen phosphorylase B
MDD	BCAS2	0.525719	6615	N	0	0	0	BCAS2 pre-mRNA processing factor
MDD	PTPRT	0.525452	6616	N	0	0	0	protein tyrosine phosphatase receptor type T
MDD	SOX3	0.524905	6617	N	0	0	0	SRY-box transcription factor 3
MDD	UTP20	0.524643	6618	N	0	0	0	UTP20 small subunit processome component
MDD	HTATSF1	0.523132	6619	N	0	0	0	HIV-1 Tat specific factor 1
MDD	HAVCR2	0.522879	6620	N	0	0	0	hepatitis A virus cellular receptor 2
MDD	CD2BP2	0.522769	6621	N	0	0	0	CD2 cytoplasmic tail binding protein 2
MDD	ADAT3	0.522458	6622	N	0	0	0	adenosine deaminase tRNA specific 3
MDD	DLC1	0.52213	6623	N	0	0	0	DLC1 Rho GTPase activating protein
MDD	SEMA6D	0.521611	6624	N	0	0	0	semaphorin 6D
MDD	NRBP1	0.519939	6625	N	0	0	0	nuclear receptor binding protein 1
MDD	HIRIP3	0.519024	6626	N	0	0	0	HIRA interacting protein 3
MDD	SRSF2	0.518731	6627	N	0	0	0	serine and arginine rich splicing factor 2
MDD	NUP62CL	0.518202	6628	N	0	0	0	nucleoporin 62 C-terminal like
MDD	PCDH15	0.518188	6629	N	0	0	0	protocadherin related 15
MDD	GRIK3	0.518058	6630	N	0	0	0	glutamate ionotropic receptor kainate type subunit 3
MDD	MYBL1	0.517625	6631	N	0	0	0	MYB proto-oncogene like 1
MDD	KPNA7	0.517491	6632	N	0	0	0	karyopherin subunit alpha 7
MDD	IL26	0.517431	6633	N	0	0	0	interleukin 26
MDD	THBS4	0.517367	6634	N	0	0	0	thrombospondin 4
MDD	THAP1	0.516752	6635	N	0	0	0	THAP domain containing 1
MDD	DHX37	0.516217	6636	N	0	0	0	DEAH-box helicase 37
MDD	RPL18	0.514738	6637	N	0	0	0	ribosomal protein L18
MDD	RPS27L	0.514033	6638	N	0	0	0	ribosomal protein S27 like
MDD	EXOSC6	0.513275	6639	N	0	0	0	exosome component 6
MDD	RCN1	0.512461	6640	N	0	0	0	reticulocalbin 1
MDD	MSC	0.512383	6641	N	0	0	0	musculin
MDD	USH2A	0.512184	6642	N	0	0	0	usherin
MDD	GLP1R	0.511843	6643	N	0	0	0	glucagon like peptide 1 receptor
MDD	RPL30	0.51115	6644	N	0	0	0	ribosomal protein L30
MDD	MAP1A	0.509738	6645	N	0	0	0	microtubule associated protein 1A
MDD	PLN	0.509183	6646	N	0	0	0	phospholamban
MDD	KCNQ2	0.508653	6647	N	0	0	0	potassium voltage-gated channel subfamily Q member 2
MDD	ARHGEF9	0.508595	6648	N	0	0	0	Cdc42 guanine nucleotide exchange factor 9
MDD	GPC2	0.508447	6649	N	0	0	0	glypican 2
MDD	H1-6	0.508221	6650	N	0	0	0	H1.6 linker histone, cluster member
MDD	LMX1B	0.508164	6651	N	0	0	0	LIM homeobox transcription factor 1 beta
MDD	ADAP1	0.50764	6652	N	0	0	0	ArfGAP with dual PH domains 1
MDD	ALDH2	0.507082	6653	N	0	0	0	aldehyde dehydrogenase 2 family member
MDD	TRIM11	0.506395	6654	N	0	0	0	tripartite motif containing 11
MDD	ATF7IP2	0.506257	6655	N	0	0	0	activating transcription factor 7 interacting protein 2
MDD	AP3M1	0.506236	6656	N	0	0	0	adaptor related protein complex 3 subunit mu 1
MDD	P4HA3	0.506098	6657	N	0	0	0	prolyl 4-hydroxylase subunit alpha 3
MDD	SYNGR3	0.50518	6658	N	0	0	0	synaptogyrin 3
MDD	FGFRL1	0.504807	6659	N	0	0	0	fibroblast growth factor receptor like 1
MDD	MACF1	0.503256	6660	N	0	0	0	microtubule actin crosslinking factor 1
MDD	HDGF	0.503066	6661	N	0	0	0	heparin binding growth factor
MDD	SGSM1	0.500928	6662	N	0	0	0	small G protein signaling modulator 1
MDD	KCNK3	0.50075	6663	N	0	0	0	potassium two pore domain channel subfamily K member 3
MDD	VTI1B	0.500568	6664	N	0	0	0	vesicle transport through interaction with t-SNAREs 1B
MDD	CCDC68	0.500398	6665	N	0	0	0	coiled-coil domain containing 68
MDD	SHCBP1	0.500306	6666	N	0	0	0	SHC binding and spindle associated 1
MDD	IL18BP	0.50016	6667	N	0	0	0	interleukin 18 binding protein
MDD	MYBPC3	0.500075	6668	N	0	0	0	myosin binding protein C3
MDD	SHISA7	0.499909	6669	N	0	0	0	shisa family member 7
MDD	SRRM2	0.499534	6670	N	0	0	0	serine/arginine repetitive matrix 2
MDD	ACIN1	0.49911	6671	N	0	0	0	apoptotic chromatin condensation inducer 1
MDD	EXOSC2	0.498401	6672	N	0	0	0	exosome component 2
MDD	ARHGEF5	0.496858	6673	N	0	0	0	Rho guanine nucleotide exchange factor 5
MDD	NRARP	0.496724	6674	N	0	0	0	NOTCH regulated ankyrin repeat protein
MDD	GINS4	0.496621	6675	N	0	0	0	GINS complex subunit 4
MDD	MRPL40	0.494104	6676	N	0	0	0	mitochondrial ribosomal protein L40
MDD	NSMCE1	0.494003	6677	N	0	0	0	NSE1 homolog, SMC5-SMC6 complex component
MDD	COL15A1	0.49392	6678	N	0	0	0	collagen type XV alpha 1 chain
MDD	EXOC3L1	0.493726	6679	N	0	0	0	exocyst complex component 3 like 1
MDD	EXOC3L4	0.493726	6679	N	0	0	0	exocyst complex component 3 like 4
MDD	NAPB	0.493615	6681	N	0	0	0	NSF attachment protein beta
MDD	EMX2	0.49337	6682	N	0	0	0	empty spiracles homeobox 2
MDD	ASB4	0.493082	6683	N	0	0	0	ankyrin repeat and SOCS box containing 4
MDD	SERPINB2	0.492976	6684	N	0	0	0	serpin family B member 2
MDD	POLR2J2	0.492686	6685	N	0	0	0	NA
MDD	INTS9	0.492361	6686	N	0	0	0	integrator complex subunit 9
MDD	NDUFA11	0.491368	6687	N	0	0	0	NADH:ubiquinone oxidoreductase subunit A11
MDD	CENPM	0.49121	6688	N	0	0	0	centromere protein M
MDD	F10	0.491053	6689	N	0	0	0	coagulation factor X
MDD	PSTPIP2	0.490563	6690	N	0	0	0	proline-serine-threonine phosphatase interacting protein 2
MDD	OSCAR	0.490276	6691	N	0	0	0	osteoclast associated Ig-like receptor
MDD	HACE1	0.490173	6692	N	0	0	0	HECT domain and ankyrin repeat containing E3 ubiquitin protein ligase 1
MDD	COX7A1	0.489238	6693	N	0	0	0	cytochrome c oxidase subunit 7A1
MDD	DDOST	0.489214	6694	N	0	0	0	dolichyl-diphosphooligosaccharide--protein glycosyltransferase non-catalytic subunit
MDD	LAMTOR4	0.488556	6695	N	0	0	0	late endosomal/lysosomal adaptor, MAPK and MTOR activator 4
MDD	SYN3	0.488501	6696	N	0	0	0	synapsin III
MDD	PDLIM1	0.488113	6697	N	0	0	0	PDZ and LIM domain 1
MDD	MICAL3	0.487522	6698	N	0	0	0	microtubule associated monooxygenase, calponin and LIM domain containing 3
MDD	TFIP11	0.487302	6699	N	0	0	0	tuftelin interacting protein 11
MDD	STOM	0.486632	6700	N	0	0	0	stomatin
MDD	PUM3	0.486524	6701	N	0	0	0	pumilio RNA binding family member 3
MDD	DCUN1D3	0.48642	6702	N	0	0	0	defective in cullin neddylation 1 domain containing 3
MDD	MED8	0.485983	6703	N	0	0	0	mediator complex subunit 8
MDD	PDE1B	0.485397	6704	N	0	0	0	phosphodiesterase 1B
MDD	DCHS1	0.485156	6705	N	0	0	0	dachsous cadherin-related 1
MDD	COIL	0.484929	6706	N	0	0	0	coilin
MDD	KIF13B	0.484095	6707	N	0	0	0	kinesin family member 13B
MDD	DDX39A	0.484077	6708	N	0	0	0	DExD-box helicase 39A
MDD	AVP	0.483881	6709	N	0	0	0	arginine vasopressin
MDD	MPST	0.483818	6710	N	0	0	0	mercaptopyruvate sulfurtransferase
MDD	CDK5RAP1	0.483769	6711	N	0	0	0	CDK5 regulatory subunit associated protein 1
MDD	CARMIL2	0.483441	6712	N	0	0	0	capping protein regulator and myosin 1 linker 2
MDD	TRIM9	0.4834	6713	N	0	0	0	tripartite motif containing 9
MDD	DSP	0.482653	6714	N	0	0	0	desmoplakin
MDD	RNF152	0.482542	6715	N	0	0	0	ring finger protein 152
MDD	CDH13	0.482437	6716	N	0	0	0	cadherin 13
MDD	ELSPBP1	0.482344	6717	N	0	0	0	epididymal sperm binding protein 1
MDD	GPT	0.481501	6718	N	0	0	0	glutamic--pyruvic transaminase
MDD	SERP1	0.481449	6719	N	0	0	0	stress associated endoplasmic reticulum protein 1
MDD	NUDT5	0.481379	6720	N	0	0	0	nudix hydrolase 5
MDD	EPB41L4B	0.481176	6721	N	0	0	0	erythrocyte membrane protein band 4.1 like 4B
MDD	BTG2	0.480675	6722	N	0	0	0	BTG anti-proliferation factor 2
MDD	CPT1B	0.480428	6723	N	0	0	0	carnitine palmitoyltransferase 1B
MDD	SLC38A9	0.480336	6724	N	0	0	0	solute carrier family 38 member 9
MDD	CDH10	0.480325	6725	N	0	0	0	cadherin 10
MDD	CDH8	0.480325	6725	N	0	0	0	cadherin 8
MDD	NOP53	0.480133	6727	N	0	0	0	NOP53 ribosome biogenesis factor
MDD	EIF3E	0.479865	6728	N	0	0	0	eukaryotic translation initiation factor 3 subunit E
MDD	CSDE1	0.479526	6729	N	0	0	0	cold shock domain containing E1
MDD	ARL14EP	0.479176	6730	N	0	0	0	ADP ribosylation factor like GTPase 14 effector protein
MDD	NPHP4	0.47908	6731	N	0	0	0	nephrocystin 4
MDD	KIF2B	0.479	6732	N	0	0	0	kinesin family member 2B
MDD	SERPINA3	0.47844	6733	N	0	0	0	serpin family A member 3
MDD	MRM1	0.477846	6734	N	0	0	0	mitochondrial rRNA methyltransferase 1
MDD	SEMA3B	0.477825	6735	N	0	0	0	semaphorin 3B
MDD	VCAN	0.477805	6736	N	0	0	0	versican
MDD	ASIP	0.47771	6737	N	0	0	0	agouti signaling protein
MDD	NIFK	0.477607	6738	N	0	0	0	nucleolar protein interacting with the FHA domain of MKI67
MDD	PANK1	0.477133	6739	N	0	0	0	pantothenate kinase 1
MDD	TYMS	0.476687	6740	N	0	0	0	thymidylate synthetase
MDD	UBR1	0.476409	6741	N	0	0	0	ubiquitin protein ligase E3 component n-recognin 1
MDD	RBM8A	0.476319	6742	N	0	0	0	RNA binding motif protein 8A
MDD	NUBP1	0.476248	6743	N	0	0	0	NUBP iron-sulfur cluster assembly factor 1, cytosolic
MDD	CARD8	0.476194	6744	N	0	0	0	caspase recruitment domain family member 8
MDD	GRAP	0.476144	6745	N	0	0	0	GRB2 related adaptor protein
MDD	KCND2	0.47609	6746	N	0	0	0	potassium voltage-gated channel subfamily D member 2
MDD	SSR2	0.475706	6747	N	0	0	0	signal sequence receptor subunit 2
MDD	UPK3BL1	0.475325	6748	N	0	0	0	uroplakin 3B like 1
MDD	DAZAP2	0.474391	6749	N	0	0	0	DAZ associated protein 2
MDD	ALAS2	0.47433	6750	N	0	0	0	5'-aminolevulinate synthase 2
MDD	PHACTR1	0.473757	6751	N	0	0	0	phosphatase and actin regulator 1
MDD	NKD2	0.473075	6752	N	0	0	0	NKD inhibitor of WNT signaling pathway 2
MDD	FBXL2	0.472066	6753	N	0	0	0	F-box and leucine rich repeat protein 2
MDD	CAMK1G	0.471478	6754	N	0	0	0	calcium/calmodulin dependent protein kinase IG
MDD	DDX31	0.471437	6755	N	0	0	0	DEAD-box helicase 31
MDD	MRPS15	0.471272	6756	N	0	0	0	mitochondrial ribosomal protein S15
MDD	HNRNPH2	0.47119	6757	N	0	0	0	heterogeneous nuclear ribonucleoprotein H2
MDD	ALDH3A2	0.470757	6758	N	0	0	0	aldehyde dehydrogenase 3 family member A2
MDD	RPL18A	0.469998	6759	N	0	0	0	ribosomal protein L18a
MDD	EDC4	0.469932	6760	N	0	0	0	enhancer of mRNA decapping 4
MDD	TPD52	0.469916	6761	N	0	0	0	tumor protein D52
MDD	GPC5	0.469548	6762	N	0	0	0	glypican 5
MDD	KCNMA1	0.469479	6763	N	0	0	0	potassium calcium-activated channel subfamily M alpha 1
MDD	CDH9	0.469019	6764	N	0	0	0	cadherin 9
MDD	WIF1	0.468867	6765	N	0	0	0	WNT inhibitory factor 1
MDD	RPL13	0.468434	6766	N	0	0	0	ribosomal protein L13
MDD	GART	0.468001	6767	N	0	0	0	phosphoribosylglycinamide formyltransferase, phosphoribosylglycinamide synthetase, phosphoribosylaminoimidazole synthetase
MDD	CNDP2	0.467807	6768	N	0	0	0	carnosine dipeptidase 2
MDD	RNMT	0.467793	6769	N	0	0	0	RNA guanine-7 methyltransferase
MDD	LEFTY1	0.467727	6770	N	0	0	0	left-right determination factor 1
MDD	SP110	0.467722	6771	N	0	0	0	SP110 nuclear body protein
MDD	TMPRSS4	0.467595	6772	N	0	0	0	transmembrane serine protease 4
MDD	CTHRC1	0.466927	6773	N	0	0	0	collagen triple helix repeat containing 1
MDD	ASNS	0.466833	6774	N	0	0	0	asparagine synthetase (glutamine-hydrolyzing)
MDD	EIF3D	0.466491	6775	N	0	0	0	eukaryotic translation initiation factor 3 subunit D
MDD	POU2F3	0.465692	6776	N	0	0	0	POU class 2 homeobox 3
MDD	BMP6	0.465303	6777	N	0	0	0	bone morphogenetic protein 6
MDD	AREL1	0.465113	6778	N	0	0	0	apoptosis resistant E3 ubiquitin protein ligase 1
MDD	GAPVD1	0.464916	6779	N	0	0	0	GTPase activating protein and VPS9 domains 1
MDD	ADRA1A	0.464888	6780	N	0	0	0	adrenoceptor alpha 1A
MDD	LAMTOR1	0.464477	6781	N	0	0	0	late endosomal/lysosomal adaptor, MAPK and MTOR activator 1
MDD	ZIC1	0.464207	6782	N	0	0	0	Zic family member 1
MDD	RAB25	0.463287	6783	N	0	0	0	RAB25, member RAS oncogene family
MDD	RPL21	0.463046	6784	N	0	0	0	ribosomal protein L21
MDD	CDNF	0.462698	6785	N	0	0	0	cerebral dopamine neurotrophic factor
MDD	FOXF1	0.462528	6786	N	0	0	0	forkhead box F1
MDD	SEMA3F	0.461957	6787	N	0	0	0	semaphorin 3F
MDD	STX2	0.46141	6788	N	0	0	0	syntaxin 2
MDD	CAMK1D	0.461363	6789	N	0	0	0	calcium/calmodulin dependent protein kinase ID
MDD	NUBP2	0.461331	6790	N	0	0	0	NUBP iron-sulfur cluster assembly factor 2, cytosolic
MDD	COG1	0.461006	6791	N	0	0	0	component of oligomeric golgi complex 1
MDD	LAMTOR5	0.460878	6792	N	0	0	0	late endosomal/lysosomal adaptor, MAPK and MTOR activator 5
MDD	RNASEH2C	0.460599	6793	Y	1	1	4	ribonuclease H2 subunit C
MDD	SIX6	0.460435	6794	N	0	0	0	SIX homeobox 6
MDD	TBXT	0.46039	6795	N	0	0	0	T-box transcription factor T
MDD	CNN1	0.459402	6796	N	0	0	0	calponin 1
MDD	NDFIP2	0.459091	6797	Y	0	1	0	Nedd4 family interacting protein 2
MDD	DLX5	0.458315	6798	N	0	0	0	distal-less homeobox 5
MDD	RND2	0.457044	6799	N	0	0	0	Rho family GTPase 2
MDD	UPP1	0.456803	6800	N	0	0	0	uridine phosphorylase 1
MDD	GPX2	0.456784	6801	N	0	0	0	glutathione peroxidase 2
MDD	ATP5ME	0.456746	6802	N	0	0	0	ATP synthase membrane subunit e
MDD	ATP1A1	0.456418	6803	N	0	0	0	ATPase Na+/K+ transporting subunit alpha 1
MDD	GAREM1	0.456369	6804	N	0	0	0	GRB2 associated regulator of MAPK1 subtype 1
MDD	GAREM2	0.456369	6804	N	0	0	0	GRB2 associated regulator of MAPK1 subtype 2
MDD	RNF225	0.456369	6804	N	0	0	0	ring finger protein 225
MDD	THEMIS2	0.456369	6804	N	0	0	0	thymocyte selection associated family member 2
MDD	MFAP1	0.455971	6808	N	0	0	0	microfibril associated protein 1
MDD	LRCH3	0.455672	6809	N	0	0	0	leucine rich repeats and calponin homology domain containing 3
MDD	INTS7	0.455488	6810	N	0	0	0	integrator complex subunit 7
MDD	WDR20	0.455385	6811	N	0	0	0	WD repeat domain 20
MDD	DIXDC1	0.455287	6812	N	0	0	0	DIX domain containing 1
MDD	NXF5	0.455186	6813	N	0	0	0	nuclear RNA export factor 5
MDD	EID3	0.455141	6814	N	0	0	0	EP300 interacting inhibitor of differentiation 3
MDD	NDUFAF1	0.454996	6815	N	0	0	0	NADH:ubiquinone oxidoreductase complex assembly factor 1
MDD	SCIMP	0.453694	6816	N	0	0	0	SLP adaptor and CSK interacting membrane protein
MDD	ATPAF2	0.453199	6817	N	0	0	0	ATP synthase mitochondrial F1 complex assembly factor 2
MDD	STX18	0.452925	6818	N	0	0	0	syntaxin 18
MDD	RIOK2	0.452718	6819	N	0	0	0	RIO kinase 2
MDD	F3	0.45246	6820	N	0	0	0	coagulation factor III, tissue factor
MDD	ECPAS	0.452389	6821	N	0	0	0	Ecm29 proteasome adaptor and scaffold
MDD	DLL3	0.451756	6822	N	0	0	0	delta like canonical Notch ligand 3
MDD	TIMM23	0.450917	6823	N	0	0	0	translocase of inner mitochondrial membrane 23
MDD	BORA	0.450895	6824	N	0	0	0	BORA aurora kinase A activator
MDD	WDR36	0.450868	6825	N	0	0	0	WD repeat domain 36
MDD	PDK2	0.450861	6826	N	0	0	0	pyruvate dehydrogenase kinase 2
MDD	CTRB1	0.450693	6827	N	0	0	0	chymotrypsinogen B1
MDD	GCLC	0.450221	6828	N	0	0	0	glutamate-cysteine ligase catalytic subunit
MDD	CYB5A	0.449187	6829	N	0	0	0	cytochrome b5 type A
MDD	GOLGA5	0.449163	6830	N	0	0	0	golgin A5
MDD	SUB1	0.448307	6831	N	0	0	0	SUB1 regulator of transcription
MDD	CENPJ	0.448305	6832	N	0	0	0	centromere protein J
MDD	RINT1	0.44784	6833	N	0	0	0	RAD50 interactor 1
MDD	ARL8B	0.447703	6834	N	0	0	0	ADP ribosylation factor like GTPase 8B
MDD	METTL14	0.447024	6835	N	0	0	0	methyltransferase 14, N6-adenosine-methyltransferase subunit
MDD	HABP2	0.446923	6836	N	0	0	0	hyaluronan binding protein 2
MDD	FUBP1	0.446466	6837	N	0	0	0	far upstream element binding protein 1
MDD	LRFN1	0.446391	6838	N	0	0	0	leucine rich repeat and fibronectin type III domain containing 1
MDD	COPZ2	0.445355	6839	N	0	0	0	COPI coat complex subunit zeta 2
MDD	LRCH1	0.445295	6840	N	0	0	0	leucine rich repeats and calponin homology domain containing 1
MDD	EEF1AKMT2	0.444919	6841	N	0	0	0	EEF1A lysine methyltransferase 2
MDD	MON2	0.4448	6842	N	0	0	0	MON2 homolog, regulator of endosome-to-Golgi trafficking
MDD	RGS10	0.443834	6843	N	0	0	0	regulator of G protein signaling 10
MDD	GPN3	0.443755	6844	N	0	0	0	GPN-loop GTPase 3
MDD	SGSM2	0.443575	6845	N	0	0	0	small G protein signaling modulator 2
MDD	PADI2	0.443541	6846	N	0	0	0	peptidyl arginine deiminase 2
MDD	TRIM26	0.443541	6846	N	0	0	0	tripartite motif containing 26
MDD	MCU	0.44346	6848	N	0	0	0	mitochondrial calcium uniporter
MDD	PTGES3L-AARSD1	0.443429	6849	N	0	0	0	PTGES3L-AARSD1 readthrough
MDD	EEF1D	0.443308	6850	N	0	0	0	eukaryotic translation elongation factor 1 delta
MDD	KLHL13	0.443168	6851	N	0	0	0	kelch like family member 13
MDD	CAPRIN1	0.442802	6852	N	0	0	0	cell cycle associated protein 1
MDD	PRMT7	0.442609	6853	N	0	0	0	protein arginine methyltransferase 7
MDD	S100P	0.442461	6854	N	0	0	0	S100 calcium binding protein P
MDD	HSPB7	0.441955	6855	N	0	0	0	heat shock protein family B (small) member 7
MDD	GINS1	0.441558	6856	N	0	0	0	GINS complex subunit 1
MDD	PLXNC1	0.441387	6857	N	0	0	0	plexin C1
MDD	ATP1A4	0.441366	6858	N	0	0	0	ATPase Na+/K+ transporting subunit alpha 4
MDD	PABPC4	0.441311	6859	N	0	0	0	poly(A) binding protein cytoplasmic 4
MDD	RALY	0.441303	6860	N	0	0	0	RALY heterogeneous nuclear ribonucleoprotein
MDD	KHNYN	0.440918	6861	N	0	0	0	KH and NYN domain containing
MDD	MAFA	0.440621	6862	N	0	0	0	MAF bZIP transcription factor A
MDD	LGALS13	0.440387	6863	N	0	0	0	galectin 13
MDD	MESP2	0.439866	6864	N	0	0	0	mesoderm posterior bHLH transcription factor 2
MDD	ZKSCAN7	0.438053	6865	N	0	0	0	zinc finger with KRAB and SCAN domains 7
MDD	HOXA10	0.437466	6866	N	0	0	0	homeobox A10
MDD	GON4L	0.436968	6867	N	0	0	0	gon-4 like
MDD	KLF16	0.436968	6867	N	0	0	0	KLF transcription factor 16
MDD	ZNF704	0.436968	6867	N	0	0	0	zinc finger protein 704
MDD	ZNF496	0.436523	6870	N	0	0	0	zinc finger protein 496
MDD	SLC25A6	0.436401	6871	N	0	0	0	solute carrier family 25 member 6
MDD	CNBP	0.436335	6872	N	0	0	0	CCHC-type zinc finger nucleic acid binding protein
MDD	SORCS1	0.435852	6873	N	0	0	0	sortilin related VPS10 domain containing receptor 1
MDD	SLC22A12	0.43572	6874	N	0	0	0	solute carrier family 22 member 12
MDD	MYH15	0.43525	6875	N	0	0	0	myosin heavy chain 15
MDD	FGL2	0.434284	6876	N	0	0	0	fibrinogen like 2
MDD	SLC25A31	0.433879	6877	N	0	0	0	solute carrier family 25 member 31
MDD	DNAJC18	0.433393	6878	N	0	0	0	DnaJ heat shock protein family (Hsp40) member C18
MDD	MOB1A	0.432223	6879	N	0	0	0	MOB kinase activator 1A
MDD	DDX23	0.431249	6880	N	0	0	0	DEAD-box helicase 23
MDD	CABP4	0.43104	6881	N	0	0	0	calcium binding protein 4
MDD	PDHX	0.430305	6882	N	0	0	0	pyruvate dehydrogenase complex component X
MDD	WDR41	0.430263	6883	N	0	0	0	WD repeat domain 41
MDD	INPP5J	0.430181	6884	N	0	0	0	inositol polyphosphate-5-phosphatase J
MDD	YTHDC2	0.429804	6885	N	0	0	0	YTH N6-methyladenosine RNA binding protein C2
MDD	GSAP	0.428438	6886	N	0	0	0	gamma-secretase activating protein
MDD	CCDC186	0.427792	6887	N	0	0	0	coiled-coil domain containing 186
MDD	RTN4	0.427481	6888	N	0	0	0	reticulon 4
MDD	EIF3M	0.427252	6889	N	0	0	0	eukaryotic translation initiation factor 3 subunit M
MDD	NOSTRIN	0.427101	6890	N	0	0	0	nitric oxide synthase trafficking
MDD	RPL31	0.427027	6891	N	0	0	0	ribosomal protein L31
MDD	HK3	0.426961	6892	N	0	0	0	hexokinase 3
MDD	MAIP1	0.426648	6893	N	0	0	0	matrix AAA peptidase interacting protein 1
MDD	MARCHF5	0.426515	6894	N	0	0	0	membrane associated ring-CH-type finger 5
MDD	MED29	0.426234	6895	N	0	0	0	mediator complex subunit 29
MDD	NOXO1	0.426165	6896	N	0	0	0	NADPH oxidase organizer 1
MDD	PDE1A	0.425817	6897	N	0	0	0	phosphodiesterase 1A
MDD	ELP4	0.425143	6898	N	0	0	0	elongator acetyltransferase complex subunit 4
MDD	FBXO15	0.425003	6899	N	0	0	0	F-box protein 15
MDD	FBXL4	0.424563	6900	N	0	0	0	F-box and leucine rich repeat protein 4
MDD	RBMX	0.424241	6901	N	0	0	0	RNA binding motif protein X-linked
MDD	KLK1	0.423771	6902	N	0	0	0	kallikrein 1
MDD	UBR2	0.423768	6903	N	0	0	0	ubiquitin protein ligase E3 component n-recognin 2
MDD	SLC22A11	0.423647	6904	N	0	0	0	solute carrier family 22 member 11
MDD	EXD1	0.423227	6905	N	0	0	0	exonuclease 3'-5' domain containing 1
MDD	PATL1	0.422867	6906	N	0	0	0	PAT1 homolog 1, processing body mRNA decay factor
MDD	MED30	0.422656	6907	N	0	0	0	mediator complex subunit 30
MDD	CLDN5	0.422572	6908	N	0	0	0	claudin 5
MDD	BLOC1S2	0.422524	6909	N	0	0	0	biogenesis of lysosomal organelles complex 1 subunit 2
MDD	GPC6	0.42246	6910	N	0	0	0	glypican 6
MDD	POLG2	0.422165	6911	N	0	0	0	DNA polymerase gamma 2, accessory subunit
MDD	OAZ1	0.422018	6912	N	0	0	0	ornithine decarboxylase antizyme 1
MDD	RAB15	0.421918	6913	N	0	0	0	RAB15, member RAS oncogene family
MDD	RAB44	0.421918	6913	N	0	0	0	RAB44, member RAS oncogene family
MDD	RASEF	0.421918	6913	N	0	0	0	RAS and EF-hand domain containing
MDD	MAK16	0.421776	6916	N	0	0	0	MAK16 homolog
MDD	SEMA4F	0.42164	6917	N	0	0	0	ssemaphorin 4F
MDD	SCOC	0.421346	6918	N	0	0	0	short coiled-coil protein
MDD	SOST	0.42121	6919	N	0	0	0	sclerostin
MDD	INPP5A	0.420837	6920	N	0	0	0	inositol polyphosphate-5-phosphatase A
MDD	TBC1D8B	0.420705	6921	N	0	0	0	TBC1 domain family member 8B
MDD	DPCD	0.420554	6922	N	0	0	0	deleted in primary ciliary dyskinesia homolog (mouse)
MDD	IGLON5	0.420369	6923	N	0	0	0	IgLON family member 5
MDD	WAC	0.420002	6924	N	0	0	0	WW domain containing adaptor with coiled-coil
MDD	EIF2S2	0.419654	6925	N	0	0	0	eukaryotic translation initiation factor 2 subunit beta
MDD	NEO1	0.419567	6926	N	0	0	0	neogenin 1
MDD	TMBIM6	0.418485	6927	N	0	0	0	transmembrane BAX inhibitor motif containing 6
MDD	RFK	0.418478	6928	N	0	0	0	riboflavin kinase
MDD	PCDH11X	0.418358	6929	N	0	0	0	protocadherin 11 X-linked
MDD	CTSK	0.418193	6930	N	0	0	0	cathepsin K
MDD	ABCG5	0.417984	6931	N	0	0	0	ATP binding cassette subfamily G member 5
MDD	MRPL27	0.417965	6932	N	0	0	0	mitochondrial ribosomal protein L27
MDD	TRUB1	0.417863	6933	N	0	0	0	TruB pseudouridine synthase family member 1
MDD	CIAO2B	0.416752	6934	N	0	0	0	cytosolic iron-sulfur assembly component 2B
MDD	FAM83D	0.416654	6935	N	0	0	0	family with sequence similarity 83 member D
MDD	SUCLG1	0.416417	6936	N	0	0	0	succinate-CoA ligase GDP/ADP-forming subunit alpha
MDD	ATP5MG	0.416347	6937	N	0	0	0	ATP synthase membrane subunit g
MDD	TXNDC11	0.416324	6938	N	0	0	0	thioredoxin domain containing 11
MDD	WDFY1	0.4162	6939	N	0	0	0	WD repeat and FYVE domain containing 1
MDD	AQP5	0.415838	6940	N	0	0	0	aquaporin 5
MDD	DENND1B	0.41576	6941	N	0	0	0	DENN domain containing 1B
MDD	CNOT2	0.415354	6942	N	0	0	0	CCR4-NOT transcription complex subunit 2
MDD	TBX4	0.415239	6943	N	0	0	0	T-box transcription factor 4
MDD	MEP1B	0.413362	6944	N	0	0	0	meprin A subunit beta
MDD	SLC4A7	0.412771	6945	N	0	0	0	solute carrier family 4 member 7
MDD	RPRD1B	0.412317	6946	N	0	0	0	regulation of nuclear pre-mRNA domain containing 1B
MDD	LRFN2	0.412284	6947	N	0	0	0	leucine rich repeat and fibronectin type III domain containing 2
MDD	HOXA11	0.412165	6948	N	0	0	0	homeobox A11
MDD	N4BP1	0.412152	6949	N	0	0	0	NEDD4 binding protein 1
MDD	CDC20B	0.411034	6950	N	0	0	0	cell division cycle 20B
MDD	NET1	0.410653	6951	N	0	0	0	neuroepithelial cell transforming 1
MDD	PAM16	0.410452	6952	N	0	0	0	presequence translocase associated motor 16
MDD	IL15RA	0.410326	6953	N	0	0	0	interleukin 15 receptor subunit alpha
MDD	MED20	0.410311	6954	N	0	0	0	mediator complex subunit 20
MDD	UPP2	0.409341	6955	N	0	0	0	uridine phosphorylase 2
MDD	CRACR2A	0.40909	6956	N	0	0	0	calcium release activated channel regulator 2A
MDD	MED22	0.408658	6957	N	0	0	0	mediator complex subunit 22
MDD	KCNJ5	0.407839	6958	N	0	0	0	potassium inwardly rectifying channel subfamily J member 5
MDD	MERTK	0.407154	6959	N	0	0	0	MER proto-oncogene, tyrosine kinase
MDD	PHYH	0.405743	6960	N	0	0	0	phytanoyl-CoA 2-hydroxylase
MDD	IBSP	0.405578	6961	N	0	0	0	integrin binding sialoprotein
MDD	FRZB	0.405402	6962	N	0	0	0	frizzled related protein
MDD	ACHE	0.405227	6963	N	0	0	0	acetylcholinesterase (Yt blood group)
MDD	SERPINH1	0.405053	6964	N	0	0	0	serpin family H member 1
MDD	ACP1	0.404829	6965	N	0	0	0	acid phosphatase 1
MDD	SAA2	0.403683	6966	N	0	0	0	serum amyloid A2
MDD	TIMM21	0.403595	6967	N	0	0	0	translocase of inner mitochondrial membrane 21
MDD	SLC15A2	0.403064	6968	N	0	0	0	solute carrier family 15 member 2
MDD	KLHL9	0.402972	6969	N	0	0	0	kelch like family member 9
MDD	RRS1	0.402885	6970	N	0	0	0	ribosome biogenesis regulator 1 homolog
MDD	SFRP4	0.401649	6971	N	0	0	0	secreted frizzled related protein 4
MDD	IFNL3	0.401531	6972	N	0	0	0	interferon lambda 3
MDD	LTBP1	0.40123	6973	N	0	0	0	latent transforming growth factor beta binding protein 1
MDD	RPL27	0.40102	6974	N	0	0	0	ribosomal protein L27
MDD	TNNI1	0.398357	6975	N	0	0	0	troponin I1, slow skeletal type
MDD	SH3YL1	0.398105	6976	N	0	0	0	SH3 and SYLF domain containing 1
MDD	MAGEH1	0.397989	6977	N	0	0	0	MAGE family member H1
MDD	POLR3GL	0.397319	6978	N	0	0	0	RNA polymerase III subunit GL
MDD	SVIP	0.39678	6979	N	0	0	0	small VCP interacting protein
MDD	MARVELD2	0.396201	6980	N	0	0	0	MARVEL domain containing 2
MDD	DNAJC24	0.396125	6981	N	0	0	0	DnaJ heat shock protein family (Hsp40) member C24
MDD	TP53AIP1	0.395954	6982	N	0	0	0	tumor protein p53 regulated apoptosis inducing protein 1
MDD	MVP	0.395879	6983	N	0	0	0	major vault protein
MDD	HIPK4	0.39563	6984	N	0	0	0	homeodomain interacting protein kinase 4
MDD	ALOX15B	0.395114	6985	N	0	0	0	arachidonate 15-lipoxygenase type B
MDD	UTS2R	0.394772	6986	N	0	0	0	urotensin 2 receptor
MDD	CTU2	0.394676	6987	N	0	0	0	cytosolic thiouridylase subunit 2
MDD	SEMA3G	0.394528	6988	N	0	0	0	semaphorin 3G
MDD	RABIF	0.39442	6989	N	0	0	0	RAB interacting factor
MDD	DKK4	0.393508	6990	N	0	0	0	dickkopf WNT signaling pathway inhibitor 4
MDD	CDK11B	0.393275	6991	N	0	0	0	cyclin dependent kinase 11B
MDD	BTF3	0.392639	6992	N	0	0	0	basic transcription factor 3
MDD	TNN	0.391445	6993	N	0	0	0	tenascin N
MDD	SEMA6B	0.391295	6994	N	0	0	0	semaphorin 6B
MDD	WIPI1	0.391201	6995	N	0	0	0	WD repeat domain, phosphoinositide interacting 1
MDD	CAB39L	0.391171	6996	N	0	0	0	calcium binding protein 39 like
MDD	ZRANB3	0.391053	6997	N	0	0	0	zinc finger RANBP2-type containing 3
MDD	GPHN	0.39057	6998	N	0	0	0	gephyrin
MDD	DLG5	0.390337	6999	N	0	0	0	discs large MAGUK scaffold protein 5
MDD	TMPRSS6	0.390256	7000	N	0	0	0	transmembrane serine protease 6
MDD	CTPS2	0.390053	7001	N	0	0	0	CTP synthase 2
MDD	SH3GLB1	0.390005	7002	N	0	0	0	SH3 domain containing GRB2 like, endophilin B1
MDD	IPO13	0.38987	7003	N	0	0	0	importin 13
MDD	RNASEH2B	0.389722	7004	N	0	0	0	ribonuclease H2 subunit B
MDD	GNRH1	0.389706	7005	N	0	0	0	gonadotropin releasing hormone 1
MDD	UBL4B	0.389618	7006	N	0	0	0	ubiquitin like 4B
MDD	CRTC3	0.388772	7007	N	0	0	0	CREB regulated transcription coactivator 3
MDD	GPX5	0.387671	7008	N	0	0	0	glutathione peroxidase 5
MDD	MED11	0.387605	7009	N	0	0	0	mediator complex subunit 11
MDD	ABCG8	0.387565	7010	N	0	0	0	ATP binding cassette subfamily G member 8
MDD	CDH18	0.387381	7011	N	0	0	0	cadherin 18
MDD	DSG1	0.387381	7012	N	0	0	0	desmoglein 1
MDD	CDH6	0.387379	7013	N	0	0	0	cadherin 6
MDD	NOC3L	0.387309	7014	N	0	0	0	NOC3 like DNA replication regulator
MDD	ALMS1	0.386813	7015	N	0	0	0	ALMS1 centrosome and basal body associated protein
MDD	UTP15	0.386755	7016	N	0	0	0	UTP15 small subunit processome component
MDD	CIAO3	0.386422	7017	N	0	0	0	cytosolic iron-sulfur assembly component 3
MDD	VPS45	0.385875	7018	N	0	0	0	vacuolar protein sorting 45 homolog
MDD	CNN3	0.385872	7019	N	0	0	0	calponin 3
MDD	RAB21	0.385753	7020	N	0	0	0	RAB21, member RAS oncogene family
MDD	CSPG4	0.385575	7021	N	0	0	0	chondroitin sulfate proteoglycan 4
MDD	CKMT1B	0.385103	7022	N	0	0	0	creatine kinase, mitochondrial 1B
MDD	PSAP	0.384985	7023	N	0	0	0	prosaposin
MDD	MYOZ1	0.384663	7024	N	0	0	0	myozenin 1
MDD	MC4R	0.384573	7025	N	0	0	0	melanocortin 4 receptor
MDD	RPL10	0.384313	7026	N	0	0	0	ribosomal protein L10
MDD	GPT2	0.384247	7027	N	0	0	0	glutamic--pyruvic transaminase 2
MDD	POLR2M	0.384186	7028	N	0	0	0	RNA polymerase II subunit M
MDD	PDE1C	0.383748	7029	N	0	0	0	phosphodiesterase 1C
MDD	DIS3L	0.382754	7030	N	0	0	0	DIS3 like exosome 3'-5' exoribonuclease
MDD	USP26	0.382109	7031	N	0	0	0	ubiquitin specific peptidase 26
MDD	SCG3	0.3821	7032	N	0	0	0	secretogranin III
MDD	UPF3B	0.381508	7033	N	0	0	0	UPF3B regulator of nonsense mediated mRNA decay
MDD	ETFA	0.380746	7034	N	0	0	0	electron transfer flavoprotein subunit alpha
MDD	SEMA3C	0.380705	7035	N	0	0	0	semaphorin 3C
MDD	SEMA3D	0.380705	7035	N	0	0	0	semaphorin 3D
MDD	MAPRE2	0.380463	7037	N	0	0	0	microtubule associated protein RP/EB family member 2
MDD	NKAP	0.380209	7038	N	0	0	0	NFKB activating protein
MDD	CR2	0.379634	7039	N	0	0	0	complement C3d receptor 2
MDD	LEFTY2	0.379387	7040	N	0	0	0	left-right determination factor 2
MDD	DKK2	0.379117	7041	N	0	0	0	dickkopf WNT signaling pathway inhibitor 2
MDD	SNAPC3	0.378882	7042	N	0	0	0	small nuclear RNA activating complex polypeptide 3
MDD	OGDH	0.378428	7043	N	0	0	0	oxoglutarate dehydrogenase
MDD	NFU1	0.378308	7044	N	0	0	0	NFU1 iron-sulfur cluster scaffold
MDD	INTU	0.378042	7045	N	0	0	0	inturned planar cell polarity protein
MDD	S100A13	0.378018	7046	N	0	0	0	S100 calcium binding protein A13
MDD	ALG2	0.377578	7047	N	0	0	0	ALG2 alpha-1,3/1,6-mannosyltransferase
MDD	DTNB	0.376889	7048	N	0	0	0	dystrobrevin beta
MDD	VPS51	0.376532	7049	N	0	0	0	VPS51 subunit of GARP complex
MDD	KCNK1	0.376338	7050	N	0	0	0	potassium two pore domain channel subfamily K member 1
MDD	GULP1	0.376275	7051	N	0	0	0	GULP PTB domain containing engulfment adaptor 1
MDD	CEBPZ	0.376088	7052	N	0	0	0	CCAAT enhancer binding protein zeta
MDD	EPB41L5	0.375479	7053	N	0	0	0	erythrocyte membrane protein band 4.1 like 5
MDD	CDC40	0.375425	7054	N	0	0	0	cell division cycle 40
MDD	SIM2	0.375184	7055	N	0	0	0	SIM bHLH transcription factor 2
MDD	CWC22	0.375065	7056	N	0	0	0	CWC22 spliceosome associated protein homolog
MDD	UTP14A	0.37462	7057	N	0	0	0	UTP14A small subunit processome component
MDD	GFRA3	0.37422	7058	N	0	0	0	GDNF family receptor alpha 3
MDD	PRPF38A	0.374105	7059	N	0	0	0	pre-mRNA processing factor 38A
MDD	MPP4	0.374035	7060	N	0	0	0	MAGUK p55 scaffold protein 4
MDD	RPL7A	0.373585	7061	N	0	0	0	ribosomal protein L7a
MDD	KCNJ3	0.37334	7062	N	0	0	0	potassium inwardly rectifying channel subfamily J member 3
MDD	LHX3	0.37258	7063	N	0	0	0	LIM homeobox 3
MDD	SF3B6	0.37239	7064	N	0	0	0	splicing factor 3b subunit 6
MDD	ARHGEF15	0.371876	7065	N	0	0	0	Rho guanine nucleotide exchange factor 15
MDD	PEX10	0.371465	7066	N	0	0	0	peroxisomal biogenesis factor 10
MDD	RAB23	0.371351	7067	N	0	0	0	RAB23, member RAS oncogene family
MDD	ERCC6L2	0.371168	7068	N	0	0	0	ERCC excision repair 6 like 2
MDD	CWC27	0.370963	7069	N	0	0	0	CWC27 spliceosome associated cyclophilin
MDD	COL9A3	0.370761	7070	N	0	0	0	collagen type IX alpha 3 chain
MDD	ZNF114	0.369564	7071	N	0	0	0	zinc finger protein 114
MDD	MRPL19	0.369173	7072	N	0	0	0	mitochondrial ribosomal protein L19
MDD	PPRC1	0.367732	7073	N	0	0	0	PPARG related coactivator 1
MDD	STX11	0.367445	7074	N	0	0	0	syntaxin 11
MDD	SLC18A3	0.366996	7075	N	0	0	0	solute carrier family 18 member A3
MDD	ZWILCH	0.366769	7076	N	0	0	0	zwilch kinetochore protein
MDD	GFRA2	0.365781	7077	N	0	0	0	GDNF family receptor alpha 2
MDD	MEX3C	0.365373	7078	N	0	0	0	mex-3 RNA binding family member C
MDD	PITRM1	0.363085	7079	N	0	0	0	pitrilysin metallopeptidase 1
MDD	ATXN2L	0.362786	7080	N	0	0	0	ataxin 2 like
MDD	NTPCR	0.362704	7081	N	0	0	0	nucleoside-triphosphatase, cancer-related
MDD	DRD3	0.362008	7082	N	0	0	0	dopamine receptor D3
MDD	LYRM4	0.361967	7083	N	0	0	0	LYR motif containing 4
MDD	EIF1AX	0.361742	7084	N	0	0	0	eukaryotic translation initiation factor 1A X-linked
MDD	RAB11FIP2	0.361626	7085	N	0	0	0	RAB11 family interacting protein 2
MDD	P3H1	0.361082	7086	N	0	0	0	prolyl 3-hydroxylase 1
MDD	TRIB2	0.360712	7087	N	0	0	0	tribbles pseudokinase 2
MDD	TIAL1	0.360705	7088	N	0	0	0	TIA1 cytotoxic granule associated RNA binding protein like 1
MDD	VPS18	0.359738	7089	N	0	0	0	VPS18 core subunit of CORVET and HOPS complexes
MDD	UBXN10	0.359713	7090	N	0	0	0	UBX domain protein 10
MDD	RBP4	0.359382	7091	N	0	0	0	retinol binding protein 4
MDD	MTX1	0.359259	7092	N	0	0	0	metaxin 1
MDD	IGFALS	0.358764	7093	N	0	0	0	insulin like growth factor binding protein acid labile subunit
MDD	ADRA1D	0.358578	7094	N	0	0	0	adrenoceptor alpha 1D
MDD	IDO1	0.358075	7095	N	0	0	0	indoleamine 2,3-dioxygenase 1
MDD	PIWIL2	0.357976	7096	N	0	0	0	piwi like RNA-mediated gene silencing 2
MDD	PEG3	0.357599	7097	N	0	0	0	paternally expressed 3
MDD	SKIC2	0.357436	7098	N	0	0	0	SKI2 subunit of superkiller complex
MDD	PORCN	0.357165	7099	N	0	0	0	porcupine O-acyltransferase
MDD	RAB34	0.357097	7100	N	0	0	0	RAB34, member RAS oncogene family
MDD	PHF11	0.356913	7101	N	0	0	0	PHD finger protein 11
MDD	MRPS16	0.356504	7102	N	0	0	0	mitochondrial ribosomal protein S16
MDD	PTPRD	0.356299	7103	N	0	0	0	protein tyrosine phosphatase receptor type D
MDD	RIC8A	0.356282	7104	N	0	0	0	RIC8 guanine nucleotide exchange factor A
MDD	FBXO8	0.355957	7105	N	0	0	0	F-box protein 8
MDD	DLGAP2	0.355798	7106	N	0	0	0	DLG associated protein 2
MDD	PEX19	0.355739	7107	N	0	0	0	peroxisomal biogenesis factor 19
MDD	MEIS2	0.354945	7108	N	0	0	0	Meis homeobox 2
MDD	TBCA	0.354776	7109	N	0	0	0	tubulin folding cofactor A
MDD	ZNF281	0.353983	7110	N	0	0	0	zinc finger protein 281
MDD	P2RX6	0.353274	7111	N	0	0	0	purinergic receptor P2X 6
MDD	TRIM50	0.353106	7112	N	0	0	0	tripartite motif containing 50
MDD	FBRSL1	0.352736	7113	N	0	0	0	fibrosin like 1
MDD	OAZ2	0.352731	7114	N	0	0	0	ornithine decarboxylase antizyme 2
MDD	FBXO44	0.352663	7115	N	0	0	0	F-box protein 44
MDD	MED9	0.352429	7116	N	0	0	0	mediator complex subunit 9
MDD	TBCD	0.352334	7117	N	0	0	0	tubulin folding cofactor D
MDD	NDUFC2	0.35149	7118	N	0	0	0	NADH:ubiquinone oxidoreductase subunit C2
MDD	SIGLEC1	0.351069	7119	N	0	0	0	sialic acid binding Ig like lectin 1
MDD	SIGLEC11	0.350374	7120	N	0	0	0	sialic acid binding Ig like lectin 11
MDD	SIT1	0.350374	7120	N	0	0	0	signaling threshold regulating transmembrane adaptor 1
MDD	MTX2	0.350135	7122	N	0	0	0	metaxin 2
MDD	TSPAN8	0.349809	7123	N	0	0	0	tetraspanin 8
MDD	PEX12	0.34926	7124	N	0	0	0	peroxisomal biogenesis factor 12
MDD	KBTBD8	0.349162	7125	N	0	0	0	kelch repeat and BTB domain containing 8
MDD	CGNL1	0.349018	7126	N	0	0	0	cingulin like 1
MDD	TNNC1	0.348944	7127	N	0	0	0	troponin C1, slow skeletal and cardiac type
MDD	IL19	0.348682	7128	N	0	0	0	interleukin 19
MDD	OAZ3	0.348498	7129	N	0	0	0	ornithine decarboxylase antizyme 3
MDD	SLC16A9	0.348219	7130	N	0	0	0	solute carrier family 16 member 9
MDD	ELOF1	0.348204	7131	N	0	0	0	elongation factor 1
MDD	LRRC41	0.346957	7132	N	0	0	0	leucine rich repeat containing 41
MDD	MED27	0.346848	7133	N	0	0	0	mediator complex subunit 27
MDD	SCYL3	0.345685	7134	N	0	0	0	SCY1 like pseudokinase 3
MDD	IRX5	0.34545	7135	N	0	0	0	iroquois homeobox 5
MDD	HHEX	0.344823	7136	N	0	0	0	hematopoietically expressed homeobox
MDD	PRICKLE3	0.344778	7137	N	0	0	0	prickle planar cell polarity protein 3
MDD	TTF2	0.344698	7138	N	0	0	0	transcription termination factor 2
MDD	STX7	0.344376	7139	N	0	0	0	syntaxin 7
MDD	FDXR	0.343993	7140	N	0	0	0	ferredoxin reductase
MDD	PRSS2	0.343727	7141	N	0	0	0	NA
MDD	CCKBR	0.343569	7142	N	0	0	0	cholecystokinin B receptor
MDD	RGS18	0.343524	7143	N	0	0	0	regulator of G protein signaling 18
MDD	TMED9	0.343462	7144	N	0	0	0	transmembrane p24 trafficking protein 9
MDD	CRTAP	0.343075	7145	N	0	0	0	cartilage associated protein
MDD	CSDC2	0.343019	7146	N	0	0	0	cold shock domain containing C2
MDD	CTU1	0.342601	7147	N	0	0	0	cytosolic thiouridylase subunit 1
MDD	TTI2	0.342452	7148	N	0	0	0	TELO2 interacting protein 2
MDD	DMGDH	0.342218	7149	N	0	0	0	dimethylglycine dehydrogenase
MDD	OMG	0.342075	7150	N	0	0	0	oligodendrocyte myelin glycoprotein
MDD	USP42	0.342005	7151	N	0	0	0	ubiquitin specific peptidase 42
MDD	ELANE	0.341999	7152	N	0	0	0	elastase, neutrophil expressed
MDD	SDHC	0.341823	7153	N	0	0	0	succinate dehydrogenase complex subunit C
MDD	GGA2	0.341806	7154	N	0	0	0	golgi associated, gamma adaptin ear containing, ARF binding protein 2
MDD	DHCR7	0.341646	7155	N	0	0	0	7-dehydrocholesterol reductase
MDD	CCDC59	0.341202	7156	N	0	0	0	coiled-coil domain containing 59
MDD	SLC6A4	0.340869	7157	N	0	0	0	solute carrier family 6 member 4
MDD	VPS16	0.34075	7158	N	0	0	0	VPS16 core subunit of CORVET and HOPS complexes
MDD	UTP6	0.340604	7159	N	0	0	0	UTP6 small subunit processome component
MDD	DHX16	0.340348	7160	N	0	0	0	DEAH-box helicase 16
MDD	P2RY1	0.340077	7161	N	0	0	0	purinergic receptor P2Y1
MDD	SFRP5	0.339529	7162	N	0	0	0	secreted frizzled related protein 5
MDD	COA3	0.339263	7163	N	0	0	0	cytochrome c oxidase assembly factor 3
MDD	SLC26A5	0.338754	7164	N	0	0	0	solute carrier family 26 member 5
MDD	TRPM8	0.338488	7165	N	0	0	0	transient receptor potential cation channel subfamily M member 8
MDD	EVC2	0.338479	7166	N	0	0	0	EvC ciliary complex subunit 2
MDD	TBC1D17	0.337577	7167	N	0	0	0	TBC1 domain family member 17
MDD	NAA20	0.337374	7168	N	0	0	0	N-alpha-acetyltransferase 20, NatB catalytic subunit
MDD	OGDHL	0.337355	7169	N	0	0	0	oxoglutarate dehydrogenase L
MDD	RGS8	0.336465	7170	N	0	0	0	regulator of G protein signaling 8
MDD	EDAR	0.336415	7171	N	0	0	0	ectodysplasin A receptor
MDD	TMX1	0.336285	7172	N	0	0	0	thioredoxin related transmembrane protein 1
MDD	AIFM2	0.335208	7173	N	0	0	0	apoptosis inducing factor mitochondria associated 2
MDD	SHMT1	0.334873	7174	N	0	0	0	serine hydroxymethyltransferase 1
MDD	SOD3	0.334757	7175	N	0	0	0	superoxide dismutase 3
MDD	ARK2N	0.334745	7176	N	0	0	0	arkadia (RNF111) N-terminal like PKA signaling regulator 2N
MDD	ITGB1BP2	0.334515	7177	N	0	0	0	integrin subunit beta 1 binding protein 2
MDD	C9	0.334343	7178	N	0	0	0	complement C9
MDD	SHROOM2	0.33413	7179	N	0	0	0	shroom family member 2
MDD	PWP2	0.333485	7180	N	0	0	0	PWP2 small subunit processome component
MDD	ANKRD2	0.332915	7181	N	0	0	0	ankyrin repeat domain 2
MDD	CDCA5	0.332872	7182	N	0	0	0	cell division cycle associated 5
MDD	BRWD3	0.3328	7183	N	0	0	0	bromodomain and WD repeat domain containing 3
MDD	CDCA3	0.332484	7184	N	0	0	0	cell division cycle associated 3
MDD	PRPF4	0.332044	7185	N	0	0	0	pre-mRNA processing factor 4
MDD	CIC	0.331992	7186	N	0	0	0	capicua transcriptional repressor
MDD	LSM11	0.331148	7187	N	0	0	0	LSM11, U7 small nuclear RNA associated
MDD	CDH24	0.330876	7188	N	0	0	0	cadherin 24
MDD	RPL17	0.330357	7189	N	0	0	0	ribosomal protein L17
MDD	ASB6	0.329603	7190	N	0	0	0	ankyrin repeat and SOCS box containing 6
MDD	TNFAIP1	0.329165	7191	N	0	0	0	TNF alpha induced protein 1
MDD	MRPS7	0.328971	7192	N	0	0	0	mitochondrial ribosomal protein S7
MDD	TRMT1L	0.328523	7193	N	0	0	0	tRNA methyltransferase 1 like
MDD	IFNL2	0.328515	7194	N	0	0	0	interferon lambda 2
MDD	ATMIN	0.328095	7195	N	0	0	0	ATM interactor
MDD	PARN	0.327996	7196	N	0	0	0	poly(A)-specific ribonuclease
MDD	PRICKLE2	0.32767	7197	N	0	0	0	prickle planar cell polarity protein 2
MDD	DST	0.327628	7198	N	0	0	0	dystonin
MDD	SNAPC5	0.327489	7199	N	0	0	0	small nuclear RNA activating complex polypeptide 5
MDD	AHNAK	0.327057	7200	N	0	0	0	AHNAK nucleoprotein
MDD	GLUL	0.326887	7201	N	0	0	0	glutamate-ammonia ligase
MDD	CIRBP	0.326433	7202	N	0	0	0	cold inducible RNA binding protein
MDD	RASSF6	0.326286	7203	N	0	0	0	Ras association domain family member 6
MDD	CDH7	0.325843	7204	N	0	0	0	cadherin 7
MDD	BRF2	0.325018	7205	N	0	0	0	BRF2 RNA polymerase III transcription initiation factor subunit
MDD	NXF3	0.324801	7206	N	0	0	0	nuclear RNA export factor 3
MDD	NFE2L1	0.324403	7207	N	0	0	0	NFE2 like bZIP transcription factor 1
MDD	TEN1	0.324358	7208	N	0	0	0	NA
MDD	UTP3	0.324306	7209	N	0	0	0	UTP3 small subunit processome component
MDD	NPAT	0.323771	7210	N	0	0	0	nuclear protein, coactivator of histone transcription
MDD	ACSS2	0.323298	7211	N	0	0	0	acyl-CoA synthetase short chain family member 2
MDD	MYLK2	0.322704	7212	N	0	0	0	myosin light chain kinase 2
MDD	ZNF214	0.322496	7213	N	0	0	0	zinc finger protein 214
MDD	ZNF215	0.322496	7213	N	0	0	0	zinc finger protein 215
MDD	UPB1	0.322491	7215	N	0	0	0	beta-ureidopropionase 1
MDD	TES	0.322144	7216	N	0	0	0	testin LIM domain protein
MDD	MLXIP	0.321596	7217	N	0	0	0	MLX interacting protein
MDD	PDCD4	0.321473	7218	N	0	0	0	programmed cell death 4
MDD	STEAP3	0.320291	7219	N	0	0	0	STEAP3 metalloreductase
MDD	RPL35A	0.320122	7220	N	0	0	0	ribosomal protein L35a
MDD	TM9SF1	0.319396	7221	N	0	0	0	transmembrane 9 superfamily member 1
MDD	AATK	0.318906	7222	N	0	0	0	apoptosis associated tyrosine kinase
MDD	HBA1	0.318576	7223	N	0	0	0	hemoglobin subunit alpha 1
MDD	FLRT3	0.31856	7224	N	0	0	0	fibronectin leucine rich transmembrane protein 3
MDD	RPL10A	0.318558	7225	N	0	0	0	ribosomal protein L10a
MDD	ARHGAP9	0.318445	7226	N	0	0	0	Rho GTPase activating protein 9
MDD	INTS3	0.317936	7227	N	0	0	0	integrator complex subunit 3
MDD	UBLCP1	0.317297	7228	N	0	0	0	ubiquitin like domain containing CTD phosphatase 1
MDD	CENPO	0.316161	7229	N	0	0	0	centromere protein O
MDD	DSC3	0.316087	7230	N	0	0	0	desmocollin 3
MDD	RPL14	0.315955	7231	N	0	0	0	ribosomal protein L14
MDD	FGL1	0.315822	7232	N	0	0	0	fibrinogen like 1
MDD	ZMPSTE24	0.315612	7233	N	0	0	0	zinc metallopeptidase STE24
MDD	D2HGDH	0.315211	7234	N	0	0	0	D-2-hydroxyglutarate dehydrogenase
MDD	RPRD1A	0.315007	7235	N	0	0	0	regulation of nuclear pre-mRNA domain containing 1A
MDD	LIMD2	0.314706	7236	N	0	0	0	LIM domain containing 2
MDD	AKIRIN2	0.314211	7237	N	0	0	0	akirin 2
MDD	INTS2	0.313913	7238	N	0	0	0	integrator complex subunit 2
MDD	NDUFB11	0.3139	7239	N	0	0	0	NADH:ubiquinone oxidoreductase subunit B11
MDD	TFB2M	0.312647	7240	N	0	0	0	transcription factor B2, mitochondrial
MDD	RAD21L1	0.312596	7241	N	0	0	0	RAD21 cohesin complex component like 1
MDD	KCNB1	0.312553	7242	N	0	0	0	potassium voltage-gated channel subfamily B member 1
MDD	DGKI	0.312511	7243	N	0	0	0	diacylglycerol kinase iota
MDD	PLAGL1	0.312067	7244	N	0	0	0	PLAG1 like zinc finger 1
MDD	CACTIN	0.311997	7245	N	0	0	0	cactin, spliceosome C complex subunit
MDD	STXBP5	0.311715	7246	N	0	0	0	syntaxin binding protein 5
MDD	TPBG	0.311694	7247	N	0	0	0	trophoblast glycoprotein
MDD	TEX30	0.311613	7248	N	0	0	0	testis expressed 30
MDD	ZNHIT2	0.311503	7249	N	0	0	0	zinc finger HIT-type containing 2
MDD	CNOT6	0.311498	7250	N	0	0	0	CCR4-NOT transcription complex subunit 6
MDD	NCS1	0.311417	7251	N	0	0	0	neuronal calcium sensor 1
MDD	ENTPD3	0.310976	7252	N	0	0	0	ectonucleoside triphosphate diphosphohydrolase 3
MDD	RAG2	0.310711	7253	N	0	0	0	recombination activating 2
MDD	PPP1R3B	0.310169	7254	N	0	0	0	protein phosphatase 1 regulatory subunit 3B
MDD	ISYNA1	0.309711	7255	N	0	0	0	inositol-3-phosphate synthase 1
MDD	BRAT1	0.309355	7256	N	0	0	0	BRCA1 associated ATM activator 1
MDD	HNRNPAB	0.309293	7257	N	0	0	0	heterogeneous nuclear ribonucleoprotein A/B
MDD	NIP7	0.309074	7258	N	0	0	0	nucleolar pre-rRNA processing protein NIP7
MDD	TRIP4	0.308917	7259	N	0	0	0	thyroid hormone receptor interactor 4
MDD	KPNA5	0.308701	7260	N	0	0	0	karyopherin subunit alpha 5
MDD	NAXD	0.308143	7261	N	0	0	0	NAD(P)HX dehydratase
MDD	NDUFC2-KCTD14	0.308072	7262	N	0	0	0	NA
MDD	ZNF382	0.308034	7263	N	0	0	0	zinc finger protein 382
MDD	GET1	0.307936	7264	N	0	0	0	guided entry of tail-anchored proteins factor 1
MDD	TBC1D15	0.30793	7265	N	0	0	0	TBC1 domain family member 15
MDD	NDUFV3	0.307687	7266	N	0	0	0	NADH:ubiquinone oxidoreductase subunit V3
MDD	PTTG1IP	0.307341	7267	N	0	0	0	PTTG1 interacting protein
MDD	NLE1	0.30708	7268	N	0	0	0	notchless homolog 1
MDD	ZXDA	0.307025	7269	N	0	0	0	zinc finger X-linked duplicated A
MDD	BSN	0.306566	7270	N	0	0	0	bassoon presynaptic cytomatrix protein
MDD	SELENOT	0.306426	7271	N	0	0	0	selenoprotein T
MDD	HIGD1A	0.306181	7272	N	0	0	0	HIG1 hypoxia inducible domain family member 1A
MDD	CHAT	0.306028	7273	N	0	0	0	choline O-acetyltransferase
MDD	EPB41L3	0.305997	7274	N	0	0	0	erythrocyte membrane protein band 4.1 like 3
MDD	NDUFB3	0.3049	7275	N	0	0	0	NADH:ubiquinone oxidoreductase subunit B3
MDD	KCTD19	0.304334	7276	N	0	0	0	potassium channel tetramerization domain containing 19
MDD	NOC4L	0.304127	7277	N	0	0	0	nucleolar complex associated 4 homolog
MDD	MGMT	0.303999	7278	N	0	0	0	O-6-methylguanine-DNA methyltransferase
MDD	NOTUM	0.303944	7279	N	0	0	0	notum, palmitoleoyl-protein carboxylesterase
MDD	SIM1	0.303917	7280	N	0	0	0	SIM bHLH transcription factor 1
MDD	ALKBH7	0.303907	7281	N	0	0	0	alkB homolog 7
MDD	TNXB	0.30389	7282	N	0	0	0	tenascin XB
MDD	UBR7	0.303883	7283	N	0	0	0	ubiquitin protein ligase E3 component n-recognin 7
MDD	SEMA4B	0.303606	7284	N	0	0	0	semaphorin 4B
MDD	CDX1	0.303477	7285	N	0	0	0	caudal type homeobox 1
MDD	ZNF451	0.30336	7286	N	0	0	0	zinc finger protein 451
MDD	RPL24	0.303338	7287	N	0	0	0	ribosomal protein L24
MDD	ANKRD52	0.303159	7288	N	0	0	0	ankyrin repeat domain 52
MDD	SYBU	0.302865	7289	N	0	0	0	syntabulin
MDD	CXXC4	0.301811	7290	N	0	0	0	CXXC finger protein 4
MDD	TIMMDC1	0.301148	7291	N	0	0	0	translocase of inner mitochondrial membrane domain containing 1
MDD	EAF1	0.300834	7292	N	0	0	0	ELL associated factor 1
MDD	NKX6-1	0.300827	7293	N	0	0	0	NK6 homeobox 1
MDD	OTUD4	0.300819	7294	N	0	0	0	OTU deubiquitinase 4
MDD	AJAP1	0.30077	7295	N	0	0	0	adherens junctions associated protein 1
MDD	CENPQ	0.300758	7296	N	0	0	0	centromere protein Q
MDD	CENPP	0.300728	7297	N	0	0	0	centromere protein P
MDD	ACE	0.300695	7298	N	0	0	0	angiotensin I converting enzyme
MDD	CENPL	0.300647	7299	N	0	0	0	centromere protein L
MDD	TBL3	0.300452	7300	N	0	0	0	transducin beta like 3
MDD	SEPTIN8	0.300284	7301	N	0	0	0	septin 8
MDD	SEPTIN11	0.300244	7302	N	0	0	0	septin 11
MDD	TRPM5	0.299772	7303	N	0	0	0	transient receptor potential cation channel subfamily M member 5
MDD	SKOR1	0.299287	7304	N	0	0	0	SKI family transcriptional corepressor 1
MDD	ASZ1	0.298851	7305	N	0	0	0	ankyrin repeat, SAM and basic leucine zipper domain containing 1
MDD	GFRA4	0.298307	7306	N	0	0	0	GDNF family receptor alpha 4
MDD	DLX3	0.298115	7307	N	0	0	0	distal-less homeobox 3
MDD	KCNA1	0.297915	7308	N	0	0	0	potassium voltage-gated channel subfamily A member 1
MDD	LYST	0.2978	7309	N	0	0	0	lysosomal trafficking regulator
MDD	SNRPB2	0.297536	7310	N	0	0	0	small nuclear ribonucleoprotein polypeptide B2
MDD	FRMD4A	0.297467	7311	N	0	0	0	FERM domain containing 4A
MDD	CTC1	0.296969	7312	N	0	0	0	CST telomere replication complex component 1
MDD	NFASC	0.296871	7313	N	0	0	0	neurofascin
MDD	KIF21A	0.296791	7314	N	0	0	0	kinesin family member 21A
MDD	TAL2	0.296312	7315	N	0	0	0	TAL bHLH transcription factor 2
MDD	HBD	0.296094	7316	N	0	0	0	hemoglobin subunit delta
MDD	INTS8	0.295209	7317	N	0	0	0	integrator complex subunit 8
MDD	STK36	0.295	7318	N	0	0	0	serine/threonine kinase 36
MDD	DPP9	0.294098	7319	N	0	0	0	dipeptidyl peptidase 9
MDD	NCAPH2	0.293958	7320	N	0	0	0	non-SMC condensin II complex subunit H2
MDD	SLX4IP	0.293894	7321	N	0	0	0	SLX4 interacting protein
MDD	BLID	0.293166	7322	N	0	0	0	BH3-like motif containing, cell death inducer
MDD	GIMAP5	0.293166	7322	N	0	0	0	GTPase, IMAP family member 5
MDD	PSD	0.292233	7324	N	0	0	0	pleckstrin and Sec7 domain containing
MDD	RPL38	0.292149	7325	N	0	0	0	ribosomal protein L38
MDD	EMX1	0.291496	7326	N	0	0	0	empty spiracles homeobox 1
MDD	TSHR	0.291294	7327	N	0	0	0	thyroid stimulating hormone receptor
MDD	MAP1S	0.291279	7328	N	0	0	0	microtubule associated protein 1S
MDD	RTL10	0.290938	7329	N	0	0	0	retrotransposon Gag like 10
MDD	NSUN3	0.29079	7330	N	0	0	0	NOP2/Sun RNA methyltransferase 3
MDD	ORAI1	0.290626	7331	N	0	0	0	ORAI calcium release-activated calcium modulator 1
MDD	CPB2	0.290598	7332	N	0	0	0	carboxypeptidase B2
MDD	RRP12	0.290448	7333	N	0	0	0	ribosomal RNA processing 12 homolog
MDD	PNPLA2	0.290122	7334	N	0	0	0	patatin like phospholipase domain containing 2
MDD	MYO1H	0.289901	7335	N	0	0	0	myosin IH
MDD	TRPV3	0.289363	7336	N	0	0	0	transient receptor potential cation channel subfamily V member 3
MDD	SCAI	0.289242	7337	N	0	0	0	suppressor of cancer cell invasion
MDD	CIAPIN1	0.288907	7338	N	0	0	0	cytokine induced apoptosis inhibitor 1
MDD	ATP5MF-PTCD1	0.288805	7339	N	0	0	0	NA
MDD	PRTN3	0.288485	7340	N	0	0	0	proteinase 3
MDD	MOV10L1	0.288445	7341	N	0	0	0	Mov10 like RNA helicase 1
MDD	UBR4	0.287943	7342	N	0	0	0	ubiquitin protein ligase E3 component n-recognin 4
MDD	NUDT21	0.287862	7343	N	0	0	0	nudix hydrolase 21
MDD	PPM1G	0.287757	7344	N	0	0	0	protein phosphatase, Mg2+/Mn2+ dependent 1G
MDD	DRD4	0.287155	7345	N	0	0	0	dopamine receptor D4
MDD	TCF25	0.286349	7346	N	0	0	0	transcription factor 25
MDD	STK39	0.285405	7347	N	0	0	0	serine/threonine kinase 39
MDD	OPN1LW	0.284998	7348	N	0	0	0	opsin 1, long wave sensitive
MDD	EXOSC8	0.28472	7349	N	0	0	0	exosome component 8
MDD	APEX2	0.2845	7350	N	0	0	0	apurinic/apyrimidinic endodeoxyribonuclease 2
MDD	MAEL	0.283643	7351	N	0	0	0	maelstrom spermatogenic transposon silencer
MDD	SNAP47	0.283011	7352	N	0	0	0	synaptosome associated protein 47
MDD	SRP54	0.282942	7353	N	0	0	0	signal recognition particle 54
MDD	ANGPT4	0.282882	7354	N	0	0	0	angiopoietin 4
MDD	TRA2A	0.282385	7355	N	0	0	0	transformer 2 alpha homolog
MDD	RPL36	0.282364	7356	N	0	0	0	ribosomal protein L36
MDD	TDRKH	0.282313	7357	N	0	0	0	tudor and KH domain containing
MDD	SEPTIN3	0.281213	7358	N	0	0	0	septin 3
MDD	FBXL13	0.281181	7359	N	0	0	0	F-box and leucine rich repeat protein 13
MDD	DCAF4L2	0.280781	7360	N	0	0	0	DDB1 and CUL4 associated factor 4 like 2
MDD	RGS22	0.280482	7361	N	0	0	0	regulator of G protein signaling 22
MDD	KY	0.27947	7362	N	0	0	0	kyphoscoliosis peptidase
MDD	HTD2	0.279443	7363	N	0	0	0	NA
MDD	PUS1	0.279181	7364	N	0	0	0	pseudouridine synthase 1
MDD	FFAR1	0.278719	7365	N	0	0	0	free fatty acid receptor 1
MDD	CDIPT	0.278512	7366	N	0	0	0	CDP-diacylglycerol--inositol 3-phosphatidyltransferase
MDD	EEF1B2	0.277992	7367	N	0	0	0	eukaryotic translation elongation factor 1 beta 2
MDD	GPATCH8	0.277985	7368	N	0	0	0	G-patch domain containing 8
MDD	DGKE	0.27691	7369	N	0	0	0	diacylglycerol kinase epsilon
MDD	ZNF827	0.27636	7370	N	0	0	0	zinc finger protein 827
MDD	PHPT1	0.276017	7371	N	0	0	0	phosphohistidine phosphatase 1
MDD	ELP2	0.27589	7372	N	0	0	0	elongator acetyltransferase complex subunit 2
MDD	PPM1J	0.275859	7373	N	0	0	0	protein phosphatase, Mg2+/Mn2+ dependent 1J
MDD	CCT8L2	0.275799	7374	N	0	0	0	chaperonin containing TCP1 subunit 8 like 2
MDD	SNTB2	0.275478	7375	N	0	0	0	syntrophin beta 2
MDD	CKMT2	0.275317	7376	N	0	0	0	creatine kinase, mitochondrial 2
MDD	PIH1D2	0.275198	7377	N	0	0	0	PIH1 domain containing 2
MDD	SSX4B	0.275087	7378	N	0	0	0	SSX family member 4B
MDD	EIF1	0.274962	7379	N	0	0	0	eukaryotic translation initiation factor 1
MDD	TIMM8A	0.274532	7380	N	0	0	0	translocase of inner mitochondrial membrane 8A
MDD	IMPDH2	0.274376	7381	N	0	0	0	inosine monophosphate dehydrogenase 2
MDD	TNNT1	0.274338	7382	N	0	0	0	troponin T1, slow skeletal type
MDD	DHFR	0.273382	7383	N	0	0	0	dihydrofolate reductase
MDD	CLEC9A	0.273321	7384	N	0	0	0	C-type lectin domain containing 9A
MDD	MPHOSPH10	0.273218	7385	N	0	0	0	M-phase phosphoprotein 10
MDD	IMP4	0.27266	7386	N	0	0	0	IMP U3 small nucleolar ribonucleoprotein 4
MDD	LTN1	0.272627	7387	N	0	0	0	listerin E3 ubiquitin protein ligase 1
MDD	TBC1D31	0.27258	7388	N	0	0	0	TBC1 domain family member 31
MDD	SH2D1B	0.272442	7389	Y	0	1	0	SH2 domain containing 1B
MDD	AQR	0.27149	7390	N	0	0	0	aquarius intron-binding spliceosomal factor
MDD	KHDRBS2	0.271337	7391	N	0	0	0	KH RNA binding domain containing, signal transduction associated 2
MDD	PFKFB3	0.270634	7392	N	0	0	0	6-phosphofructo-2-kinase/fructose-2,6-biphosphatase 3
MDD	C4orf19	0.268895	7393	N	0	0	0	chromosome 4 open reading frame 19
MDD	SEC61A2	0.268555	7394	N	0	0	0	SEC61 translocon subunit alpha 2
MDD	ME2	0.267978	7395	N	0	0	0	malic enzyme 2
MDD	BOK	0.267628	7396	N	0	0	0	BCL2 family apoptosis regulator BOK
MDD	GINS2	0.267326	7397	N	0	0	0	GINS complex subunit 2
MDD	CCN1	0.266649	7398	N	0	0	0	cellular communication network factor 1
MDD	IPO11	0.266434	7399	N	0	0	0	importin 11
MDD	ALKAL2	0.266417	7400	N	0	0	0	ALK and LTK ligand 2
MDD	GOLGA3	0.265573	7401	N	0	0	0	golgin A3
MDD	STAG3	0.26496	7402	N	0	0	0	STAG3 cohesin complex component
MDD	PEX13	0.264733	7403	N	0	0	0	peroxisomal biogenesis factor 13
MDD	DSG3	0.264457	7404	N	0	0	0	desmoglein 3
MDD	EXOG	0.264356	7405	N	0	0	0	exo/endonuclease G
MDD	ZDHHC17	0.263545	7406	N	0	0	0	zinc finger DHHC-type palmitoyltransferase 17
MDD	EIF1B	0.263407	7407	N	0	0	0	eukaryotic translation initiation factor 1B
MDD	TPH1	0.263165	7408	N	0	0	0	tryptophan hydroxylase 1
MDD	LOX	0.263008	7409	N	0	0	0	lysyl oxidase
MDD	TASOR	0.262911	7410	N	0	0	0	transcription activation suppressor
MDD	BRIX1	0.262509	7411	N	0	0	0	biogenesis of ribosomes BRX1
MDD	WDR75	0.262326	7412	N	0	0	0	WD repeat domain 75
MDD	PLEKHO2	0.26204	7413	N	0	0	0	pleckstrin homology domain containing O2
MDD	RGR	0.261958	7414	N	0	0	0	retinal G protein coupled receptor
MDD	CYP3A4	0.261317	7415	N	0	0	0	cytochrome P450 family 3 subfamily A member 4
MDD	NAPSA	0.261312	7416	N	0	0	0	napsin A aspartic peptidase
MDD	CD34	0.261246	7417	N	0	0	0	CD34 molecule
MDD	RRP7A	0.261092	7418	N	0	0	0	ribosomal RNA processing 7 homolog A
MDD	FBLL1	0.260789	7419	N	0	0	0	fibrillarin like 1
MDD	WARS1	0.260199	7420	N	0	0	0	tryptophanyl-tRNA synthetase 1
MDD	ME3	0.25998	7421	N	0	0	0	malic enzyme 3
MDD	UTP4	0.259938	7422	N	0	0	0	UTP4 small subunit processome component
MDD	ADPGK	0.259518	7423	N	0	0	0	ADP dependent glucokinase
MDD	EIF5A	0.259151	7424	N	0	0	0	eukaryotic translation initiation factor 5A
MDD	MIXL1	0.259136	7425	N	0	0	0	Mix paired-like homeobox
MDD	ABCC8	0.258977	7426	N	0	0	0	ATP binding cassette subfamily C member 8
MDD	NT5E	0.258839	7427	N	0	0	0	5'-nucleotidase ecto
MDD	VKORC1L1	0.25847	7428	N	0	0	0	vitamin K epoxide reductase complex subunit 1 like 1
MDD	TNFAIP6	0.258189	7429	N	0	0	0	TNF alpha induced protein 6
MDD	COL5A3	0.25798	7430	N	0	0	0	collagen type V alpha 3 chain
MDD	THEM4	0.257935	7431	N	0	0	0	thioesterase superfamily member 4
MDD	LAMB4	0.257048	7432	N	0	0	0	laminin subunit beta 4
MDD	NME7	0.256856	7433	N	0	0	0	NME/NM23 family member 7
MDD	REN	0.256382	7434	N	0	0	0	renin
MDD	EFEMP1	0.255878	7435	N	0	0	0	EGF containing fibulin extracellular matrix protein 1
MDD	ATG4B	0.255326	7436	N	0	0	0	autophagy related 4B cysteine peptidase
MDD	P3R3URF-PIK3R3	0.255302	7437	N	0	0	0	NA
MDD	LSM1	0.254234	7438	N	0	0	0	LSM1 homolog, mRNA degradation associated
MDD	MRPL49	0.254011	7439	N	0	0	0	mitochondrial ribosomal protein L49
MDD	MMS22L	0.253964	7440	N	0	0	0	MMS22 like, DNA repair protein
MDD	RNF123	0.253887	7441	N	0	0	0	ring finger protein 123
MDD	EXOSC4	0.253851	7442	N	0	0	0	exosome component 4
MDD	OSBPL7	0.253828	7443	N	0	0	0	oxysterol binding protein like 7
MDD	DNAJC15	0.253796	7444	N	0	0	0	DnaJ heat shock protein family (Hsp40) member C15
MDD	POTEE	0.25377	7445	N	0	0	0	POTE ankyrin domain family member E
MDD	POTEI	0.25377	7445	N	0	0	0	POTE ankyrin domain family member I
MDD	POTEJ	0.25377	7445	N	0	0	0	POTE ankyrin domain family member J
MDD	PRMT9	0.253382	7448	N	0	0	0	protein arginine methyltransferase 9
MDD	ZNF224	0.253382	7448	N	0	0	0	zinc finger protein 224
MDD	TNR	0.253369	7450	N	0	0	0	tenascin R
MDD	G6PC2	0.253083	7451	N	0	0	0	glucose-6-phosphatase catalytic subunit 2
MDD	LIPI	0.253035	7452	N	0	0	0	lipase I
MDD	G6PC3	0.252898	7453	N	0	0	0	glucose-6-phosphatase catalytic subunit 3
MDD	RIOK3	0.252161	7454	N	0	0	0	RIO kinase 3
MDD	PRR5L	0.251977	7455	N	0	0	0	proline rich 5 like
MDD	PRICKLE4	0.251879	7456	N	0	0	0	NA
MDD	AK3	0.250883	7457	N	0	0	0	adenylate kinase 3
MDD	TBCB	0.250643	7458	N	0	0	0	tubulin folding cofactor B
MDD	RIMS2	0.250223	7459	N	0	0	0	regulating synaptic membrane exocytosis 2
MDD	MTX3	0.250033	7460	N	0	0	0	metaxin 3
MDD	MTPAP	0.249903	7461	N	0	0	0	mitochondrial poly(A) polymerase
MDD	OSBP2	0.249503	7462	N	0	0	0	oxysterol binding protein 2
MDD	OSBPL3	0.249503	7462	N	0	0	0	oxysterol binding protein like 3
MDD	OSBPL6	0.249503	7462	N	0	0	0	oxysterol binding protein like 6
MDD	DNAAF11	0.249416	7465	N	0	0	0	dynein axonemal assembly factor 11
MDD	UTP11	0.249388	7466	N	0	0	0	UTP11 small subunit processome component
MDD	SLC12A2	0.249083	7467	N	0	0	0	solute carrier family 12 member 2
MDD	MRPL43	0.248969	7468	N	0	0	0	mitochondrial ribosomal protein L43
MDD	SRFBP1	0.248459	7469	N	0	0	0	serum response factor binding protein 1
MDD	PLBD2	0.248308	7470	N	0	0	0	phospholipase B domain containing 2
MDD	MARK4	0.248195	7471	N	0	0	0	microtubule affinity regulating kinase 4
MDD	HRH4	0.247963	7472	N	0	0	0	histamine receptor H4
MDD	FBP2	0.247785	7473	N	0	0	0	fructose-bisphosphatase 2
MDD	WDR74	0.247662	7474	N	0	0	0	WD repeat domain 74
MDD	MGAT3	0.247621	7475	N	0	0	0	beta-1,4-mannosyl-glycoprotein 4-beta-N-acetylglucosaminyltransferase
MDD	RALGAPB	0.247369	7476	N	0	0	0	Ral GTPase activating protein non-catalytic subunit beta
MDD	ECHS1	0.247348	7477	N	0	0	0	enoyl-CoA hydratase, short chain 1
MDD	F7	0.247302	7478	N	0	0	0	coagulation factor VII
MDD	MCHR1	0.246533	7479	N	0	0	0	melanin concentrating hormone receptor 1
MDD	ANKRD27	0.246219	7480	N	0	0	0	ankyrin repeat domain 27
MDD	OPTC	0.246113	7481	N	0	0	0	opticin
MDD	BMP10	0.245891	7482	N	0	0	0	bone morphogenetic protein 10
MDD	ADAM9	0.245761	7483	N	0	0	0	ADAM metallopeptidase domain 9
MDD	KLRC2	0.245465	7484	N	0	0	0	killer cell lectin like receptor C2
MDD	ETFBKMT	0.245117	7485	N	0	0	0	electron transfer flavoprotein subunit beta lysine methyltransferase
MDD	HERC6	0.244981	7486	N	0	0	0	HECT and RLD domain containing E3 ubiquitin protein ligase family member 6
MDD	NOG	0.244697	7487	N	0	0	0	noggin
MDD	ICAM5	0.244582	7488	N	0	0	0	intercellular adhesion molecule 5
MDD	PYGL	0.244265	7489	N	0	0	0	glycogen phosphorylase L
MDD	EXOSC1	0.243854	7490	N	0	0	0	exosome component 1
MDD	ABCC4	0.242477	7491	N	0	0	0	ATP binding cassette subfamily C member 4 (PEL blood group)
MDD	HIBADH	0.242373	7492	N	0	0	0	3-hydroxyisobutyrate dehydrogenase
MDD	GTF2H2C	0.242055	7493	N	0	0	0	GTF2H2 family member C
MDD	CHRM3	0.241981	7494	N	0	0	0	cholinergic receptor muscarinic 3
MDD	TNPO2	0.241453	7495	N	0	0	0	transportin 2
MDD	DRD5	0.24116	7496	N	0	0	0	dopamine receptor D5
MDD	FOXA3	0.240832	7497	N	0	0	0	forkhead box A3
MDD	UNC13A	0.240758	7498	N	0	0	0	unc-13 homolog A
MDD	DIS3L2	0.240369	7499	N	0	0	0	DIS3 like 3'-5' exoribonuclease 2
MDD	DYNLT5	0.240109	7500	N	0	0	0	dynein light chain Tctex-type family member 5
MDD	DYNLT2	0.2401	7501	N	0	0	0	dynein light chain Tctex-type 2
MDD	DOK5	0.239724	7502	N	0	0	0	docking protein 5
MDD	CPEB1	0.23961	7503	N	0	0	0	cytoplasmic polyadenylation element binding protein 1
MDD	OVOL2	0.239543	7504	N	0	0	0	ovo like zinc finger 2
MDD	LYAR	0.239506	7505	N	0	0	0	Ly1 antibody reactive
MDD	ATG16L2	0.239497	7506	N	0	0	0	autophagy related 16 like 2
MDD	EIF3CL	0.239388	7507	N	0	0	0	eukaryotic translation initiation factor 3 subunit C like
MDD	MMP12	0.239185	7508	N	0	0	0	matrix metallopeptidase 12
MDD	CLASP1	0.239052	7509	N	0	0	0	cytoplasmic linker associated protein 1
MDD	RGPD6	0.239041	7510	N	0	0	0	RANBP2 like and GRIP domain containing 6
MDD	DLX6	0.238714	7511	N	0	0	0	distal-less homeobox 6
MDD	FETUB	0.238469	7512	N	0	0	0	fetuin B
MDD	NPY	0.238059	7513	N	0	0	0	neuropeptide Y
MDD	MICOS13	0.238004	7514	N	0	0	0	mitochondrial contact site and cristae organizing system subunit 13
MDD	CELSR1	0.237974	7515	N	0	0	0	cadherin EGF LAG seven-pass G-type receptor 1
MDD	KIAA2012	0.237619	7516	N	0	0	0	KIAA2012
MDD	KDM4E	0.236909	7517	N	0	0	0	lysine demethylase 4E
MDD	RCAN2	0.236841	7518	N	0	0	0	regulator of calcineurin 2
MDD	MICOS10	0.236059	7519	N	0	0	0	mitochondrial contact site and cristae organizing system subunit 10
MDD	LRFN4	0.23582	7520	N	0	0	0	leucine rich repeat and fibronectin type III domain containing 4
MDD	FAT4	0.234849	7521	N	0	0	0	FAT atypical cadherin 4
MDD	STX8	0.234161	7522	N	0	0	0	syntaxin 8
MDD	CDK15	0.234156	7523	N	0	0	0	cyclin dependent kinase 15
MDD	ETV4	0.233943	7524	N	0	0	0	ETS variant transcription factor 4
MDD	DNAJC11	0.233358	7525	N	0	0	0	DnaJ heat shock protein family (Hsp40) member C11
MDD	DYSF	0.233062	7526	N	0	0	0	dysferlin
MDD	RBSN	0.233025	7527	N	0	0	0	rabenosyn, RAB effector
MDD	SRP19	0.232278	7528	N	0	0	0	signal recognition particle 19
MDD	CDK20	0.231474	7529	N	0	0	0	cyclin dependent kinase 20
MDD	ATP5MGL	0.230921	7530	N	0	0	0	ATP synthase membrane subunit g like
MDD	PAPOLB	0.2309	7531	N	0	0	0	poly(A) polymerase beta
MDD	SPSB3	0.230847	7532	N	0	0	0	splA/ryanodine receptor domain and SOCS box containing 3
MDD	SPSB4	0.230847	7532	N	0	0	0	splA/ryanodine receptor domain and SOCS box containing 4
MDD	BMP5	0.230442	7534	N	0	0	0	bone morphogenetic protein 5
MDD	SIRPB1	0.230087	7535	N	0	0	0	signal regulatory protein beta 1
MDD	ZNF501	0.230042	7536	N	0	0	0	zinc finger protein 501
MDD	SSBP3	0.229967	7537	N	0	0	0	single stranded DNA binding protein 3
MDD	A2ML1	0.229867	7538	N	0	0	0	alpha-2-macroglobulin like 1
MDD	ENTPD1	0.229334	7539	N	0	0	0	ectonucleoside triphosphate diphosphohydrolase 1
MDD	DNASE2	0.228849	7540	N	0	0	0	deoxyribonuclease 2, lysosomal
MDD	GABBR1	0.2286	7541	N	0	0	0	gamma-aminobutyric acid type B receptor subunit 1
MDD	PIP4P2	0.228561	7542	N	0	0	0	phosphatidylinositol-4,5-bisphosphate 4-phosphatase 2
MDD	ADORA1	0.228242	7543	N	0	0	0	adenosine A1 receptor
MDD	ZBTB22	0.228022	7544	N	0	0	0	zinc finger and BTB domain containing 22
MDD	ANPEP	0.227702	7545	N	0	0	0	alanyl aminopeptidase, membrane
MDD	SERTAD1	0.227685	7546	N	0	0	0	SERTA domain containing 1
MDD	RAB11FIP1	0.227655	7547	N	0	0	0	RAB11 family interacting protein 1
MDD	PARP4	0.227052	7548	N	0	0	0	poly(ADP-ribose) polymerase family member 4
MDD	NELFCD	0.227013	7549	N	0	0	0	negative elongation factor complex member C/D
MDD	WDR3	0.226562	7550	N	0	0	0	WD repeat domain 3
MDD	AKR1B10	0.22631	7551	N	0	0	0	aldo-keto reductase family 1 member B10
MDD	MPND	0.226299	7552	N	0	0	0	MPN domain containing
MDD	CNOT8	0.225575	7553	N	0	0	0	CCR4-NOT transcription complex subunit 8
MDD	RAB31	0.225477	7554	N	0	0	0	RAB31, member RAS oncogene family
MDD	CLEC4A	0.225173	7555	N	0	0	0	C-type lectin domain family 4 member A
MDD	DNAI4	0.224958	7556	N	0	0	0	dynein axonemal intermediate chain 4
MDD	SDSL	0.224914	7557	N	0	0	0	serine dehydratase like
MDD	TUBGCP6	0.224615	7558	N	0	0	0	tubulin gamma complex component 6
MDD	DEF6	0.224585	7559	N	0	0	0	DEF6 guanine nucleotide exchange factor
MDD	CC2D1A	0.224387	7560	N	0	0	0	coiled-coil and C2 domain containing 1A
MDD	DENND1C	0.224015	7561	N	0	0	0	DENN domain containing 1C
MDD	KIR2DL3	0.22387	7562	N	0	0	0	killer cell immunoglobulin like receptor, two Ig domains and long cytoplasmic tail 3
MDD	EHBP1L1	0.223862	7563	N	0	0	0	EH domain binding protein 1 like 1
MDD	KIR3DL2	0.223847	7564	N	0	0	0	killer cell immunoglobulin like receptor, three Ig domains and long cytoplasmic tail 2
MDD	ARID5A	0.223658	7565	N	0	0	0	AT-rich interaction domain 5A
MDD	STARD10	0.223521	7566	N	0	0	0	StAR related lipid transfer domain containing 10
MDD	RIC8B	0.223185	7567	N	0	0	0	RIC8 guanine nucleotide exchange factor B
MDD	CCNO	0.223033	7568	N	0	0	0	cyclin O
MDD	HERC1	0.222874	7569	N	0	0	0	HECT and RLD domain containing E3 ubiquitin protein ligase family member 1
MDD	NAPG	0.22252	7570	N	0	0	0	NSF attachment protein gamma
MDD	KATNA1	0.222479	7571	N	0	0	0	katanin catalytic subunit A1
MDD	HOXD13	0.222261	7572	N	0	0	0	homeobox D13
MDD	SUCLA2	0.222065	7573	N	0	0	0	succinate-CoA ligase ADP-forming subunit beta
MDD	CXCL13	0.221535	7574	N	0	0	0	C-X-C motif chemokine ligand 13
MDD	ATPAF1	0.221384	7575	N	0	0	0	ATP synthase mitochondrial F1 complex assembly factor 1
MDD	MAST3	0.221344	7576	N	0	0	0	microtubule associated serine/threonine kinase 3
MDD	MMP8	0.221338	7577	N	0	0	0	matrix metallopeptidase 8
MDD	TMOD4	0.221247	7578	N	0	0	0	tropomodulin 4
MDD	PDE6C	0.220922	7579	N	0	0	0	phosphodiesterase 6C
MDD	PROS1	0.220897	7580	N	0	0	0	protein S
MDD	TBCE	0.220821	7581	N	0	0	0	tubulin folding cofactor E
MDD	LMAN1L	0.220515	7582	N	0	0	0	lectin, mannose binding 1 like
MDD	KREMEN2	0.220116	7583	N	0	0	0	kringle containing transmembrane protein 2
MDD	KREMEN1	0.2201	7584	N	0	0	0	kringle containing transmembrane protein 1
MDD	LHX9	0.219948	7585	N	0	0	0	LIM homeobox 9
MDD	RAB3IL1	0.219547	7586	N	0	0	0	RAB3A interacting protein like 1
MDD	NTSR1	0.219538	7587	N	0	0	0	neurotensin receptor 1
MDD	OCM	0.219514	7588	N	0	0	0	oncomodulin
MDD	OCM2	0.219514	7588	N	0	0	0	oncomodulin 2
MDD	AK9	0.219505	7590	N	0	0	0	adenylate kinase 9
MDD	PPP1R3D	0.21948	7591	N	0	0	0	protein phosphatase 1 regulatory subunit 3D
MDD	ICOSLG	0.21918	7592	N	0	0	0	inducible T cell costimulator ligand
MDD	SASS6	0.218728	7593	N	0	0	0	SAS-6 centriolar assembly protein
MDD	FBXO21	0.218719	7594	N	0	0	0	F-box protein 21
MDD	CD24	0.218622	7595	N	0	0	0	CD24 molecule
MDD	NHLH2	0.218342	7596	N	0	0	0	nescient helix-loop-helix 2
MDD	FKBP14	0.217992	7597	N	0	0	0	FKBP prolyl isomerase 14
MDD	SRP68	0.21762	7598	N	0	0	0	signal recognition particle 68
MDD	AK1	0.217365	7599	N	0	0	0	adenylate kinase 1
MDD	SNX11	0.216957	7600	N	0	0	0	sorting nexin 11
MDD	SLF1	0.216657	7601	N	0	0	0	SMC5-SMC6 complex localization factor 1
MDD	MRPL13	0.216417	7602	N	0	0	0	mitochondrial ribosomal protein L13
MDD	HCRTR1	0.216269	7603	N	0	0	0	hypocretin receptor 1
MDD	WDR38	0.216047	7604	N	0	0	0	WD repeat domain 38
MDD	MSRB2	0.216009	7605	N	0	0	0	methionine sulfoxide reductase B2
MDD	MSRB3	0.216009	7605	N	0	0	0	methionine sulfoxide reductase B3
MDD	HNRNPDL	0.215952	7607	N	0	0	0	heterogeneous nuclear ribonucleoprotein D like
MDD	RAB9A	0.215624	7608	N	0	0	0	RAB9A, member RAS oncogene family
MDD	IGDCC3	0.215467	7609	N	0	0	0	immunoglobulin superfamily DCC subclass member 3
MDD	FOXRED1	0.215417	7610	N	0	0	0	FAD dependent oxidoreductase domain containing 1
MDD	SON	0.215401	7611	N	0	0	0	SON DNA and RNA binding protein
MDD	NCAN	0.215297	7612	N	0	0	0	neurocan
MDD	SERPINB13	0.215226	7613	N	0	0	0	serpin family B member 13
MDD	SERPINA4	0.214783	7614	N	0	0	0	serpin family A member 4
MDD	PPP4R3A	0.214684	7615	N	0	0	0	protein phosphatase 4 regulatory subunit 3A
MDD	BET1L	0.214592	7616	N	0	0	0	Bet1 golgi vesicular membrane trafficking protein like
MDD	TRIM72	0.214482	7617	N	0	0	0	tripartite motif containing 72
MDD	EXOSC7	0.214386	7618	N	0	0	0	exosome component 7
MDD	STX19	0.214173	7619	N	0	0	0	syntaxin 19
MDD	KCTD13	0.214111	7620	N	0	0	0	potassium channel tetramerization domain containing 13
MDD	MYOF	0.213768	7621	N	0	0	0	myoferlin
MDD	TRIM40	0.213042	7622	N	0	0	0	tripartite motif containing 40
MDD	MOB1B	0.212979	7623	N	0	0	0	MOB kinase activator 1B
MDD	TRIM3	0.212793	7624	N	0	0	0	tripartite motif containing 3
MDD	RABEPK	0.212511	7625	N	0	0	0	Rab9 effector protein with kelch motifs
MDD	FAIM2	0.212276	7626	N	0	0	0	Fas apoptotic inhibitory molecule 2
MDD	HLA-DMA	0.212257	7627	N	0	0	0	major histocompatibility complex, class II, DM alpha
MDD	DPP4	0.212096	7628	N	0	0	0	dipeptidyl peptidase 4
MDD	ISOC1	0.211993	7629	N	0	0	0	isochorismatase domain containing 1
MDD	GCH1	0.211212	7630	N	0	0	0	GTP cyclohydrolase 1
MDD	SMNDC1	0.210901	7631	N	0	0	0	survival motor neuron domain containing 1
MDD	DCAF4L1	0.210651	7632	N	0	0	0	DDB1 and CUL4 associated factor 4 like 1
MDD	SFI1	0.210561	7633	N	0	0	0	SFI1 centrin binding protein
MDD	SYNC	0.210447	7634	N	0	0	0	syncoilin, intermediate filament protein
MDD	DFFB	0.210434	7635	N	0	0	0	DNA fragmentation factor subunit beta
MDD	CD48	0.210357	7636	N	0	0	0	CD48 molecule
MDD	TMED5	0.210316	7637	N	0	0	0	transmembrane p24 trafficking protein 5
MDD	RHPN2	0.209565	7638	N	0	0	0	rhophilin Rho GTPase binding protein 2
MDD	ATG4A	0.208836	7639	N	0	0	0	autophagy related 4A cysteine peptidase
MDD	EVI5	0.208828	7640	N	0	0	0	ecotropic viral integration site 5
MDD	GJB2	0.208806	7641	N	0	0	0	gap junction protein beta 2
MDD	EIF4H	0.20865	7642	N	0	0	0	eukaryotic translation initiation factor 4H
MDD	TRPC5	0.208495	7643	N	0	0	0	transient receptor potential cation channel subfamily C member 5
MDD	TULP3	0.208458	7644	N	0	0	0	TUB like protein 3
MDD	HSPE1-MOB4	0.208412	7645	N	0	0	0	NA
MDD	CACHD1	0.208367	7646	N	0	0	0	cache domain containing 1
MDD	LHX1	0.208346	7647	N	0	0	0	LIM homeobox 1
MDD	KLHL24	0.208333	7648	N	0	0	0	kelch like family member 24
MDD	PTGIR	0.208206	7649	N	0	0	0	prostaglandin I2 receptor
MDD	SH2D1A	0.208163	7650	N	0	0	0	SH2 domain containing 1A
MDD	TOP3B	0.208019	7651	N	0	0	0	DNA topoisomerase III beta
MDD	ATP5MF	0.207995	7652	N	0	0	0	ATP synthase membrane subunit f
MDD	SLC17A1	0.207754	7653	N	0	0	0	solute carrier family 17 member 1
MDD	SLC17A3	0.207754	7653	N	0	0	0	solute carrier family 17 member 3
MDD	DDX28	0.207405	7655	N	0	0	0	DEAD-box helicase 28
MDD	RFWD3	0.207207	7656	N	0	0	0	ring finger and WD repeat domain 3
MDD	COL10A1	0.207094	7657	N	0	0	0	collagen type X alpha 1 chain
MDD	C8A	0.206682	7658	N	0	0	0	complement C8 alpha chain
MDD	C8B	0.206682	7658	N	0	0	0	complement C8 beta chain
MDD	SPINT2	0.206595	7660	N	0	0	0	serine peptidase inhibitor, Kunitz type 2
MDD	GPX6	0.206455	7661	N	0	0	0	glutathione peroxidase 6
MDD	PDE4C	0.206387	7662	N	0	0	0	phosphodiesterase 4C
MDD	CCDC93	0.206279	7663	N	0	0	0	coiled-coil domain containing 93
MDD	GSTO1	0.206191	7664	N	0	0	0	glutathione S-transferase omega 1
MDD	SSR3	0.206033	7665	N	0	0	0	signal sequence receptor subunit 3
MDD	RRP9	0.205833	7666	N	0	0	0	ribosomal RNA processing 9, U3 small nucleolar RNA binding protein
MDD	IL1RAPL1	0.205628	7667	N	0	0	0	interleukin 1 receptor accessory protein like 1
MDD	DHX32	0.205314	7668	N	0	0	0	DEAH-box helicase 32 (putative)
MDD	CNPPD1	0.205164	7669	N	0	0	0	cyclin Pas1/PHO80 domain containing 1
MDD	ZNHIT6	0.204624	7670	N	0	0	0	zinc finger HIT-type containing 6
MDD	RPL34	0.204527	7671	N	0	0	0	ribosomal protein L34
MDD	TK1	0.20418	7672	N	0	0	0	thymidine kinase 1
MDD	BMS1	0.204021	7673	N	0	0	0	BMS1 ribosome biogenesis factor
MDD	KIR3DL1	0.204018	7674	N	0	0	0	killer cell immunoglobulin like receptor, three Ig domains and long cytoplasmic tail 1
MDD	KLRC1	0.204006	7675	N	0	0	0	killer cell lectin like receptor C1
MDD	KIR2DL1	0.204003	7676	N	0	0	0	killer cell immunoglobulin like receptor, two Ig domains and long cytoplasmic tail 1
MDD	NKX6-2	0.20397	7677	N	0	0	0	NK6 homeobox 2
MDD	LRRC4C	0.203842	7678	N	0	0	0	leucine rich repeat containing 4C
MDD	SDS	0.203646	7679	N	0	0	0	serine dehydratase
MDD	THOC1	0.203576	7680	N	0	0	0	THO complex subunit 1
MDD	GFM1	0.203417	7681	N	0	0	0	G elongation factor mitochondrial 1
MDD	RFX7	0.20327	7682	N	0	0	0	regulatory factor X7
MDD	QDPR	0.202995	7683	N	0	0	0	quinoid dihydropteridine reductase
MDD	RPF1	0.202855	7684	N	0	0	0	ribosome production factor 1 homolog
MDD	DNPEP	0.202565	7685	N	0	0	0	aspartyl aminopeptidase
MDD	TYR	0.202456	7686	N	0	0	0	tyrosinase
MDD	EPHA10	0.20205	7687	N	0	0	0	EPH receptor A10
MDD	TIMM13	0.201314	7688	N	0	0	0	translocase of inner mitochondrial membrane 13
MDD	FBXL5	0.201278	7689	N	0	0	0	F-box and leucine rich repeat protein 5
MDD	SRP9	0.201258	7690	N	0	0	0	signal recognition particle 9
MDD	NUDCD2	0.201164	7691	N	0	0	0	NudC domain containing 2
MDD	ITPA	0.201082	7692	N	0	0	0	inosine triphosphatase
MDD	SH2D4A	0.200826	7693	N	0	0	0	SH2 domain containing 4A
MDD	HLA-DOB	0.200744	7694	N	0	0	0	major histocompatibility complex, class II, DO beta
MDD	HLA-DMB	0.20073	7695	N	0	0	0	major histocompatibility complex, class II, DM beta
MDD	BUD13	0.200521	7696	N	0	0	0	BUD13 homolog
MDD	RPAP1	0.200238	7697	N	0	0	0	RNA polymerase II associated protein 1
MDD	PHF5A	0.200189	7698	N	0	0	0	PHD finger protein 5A
MDD	KCNA4	0.200045	7699	N	0	0	0	potassium voltage-gated channel subfamily A member 4
MDD	ITIH2	0.199786	7700	N	0	0	0	inter-alpha-trypsin inhibitor heavy chain 2
MDD	PUF60	0.199562	7701	N	0	0	0	poly(U) binding splicing factor 60
MDD	KCNJ2	0.199316	7702	N	0	0	0	potassium inwardly rectifying channel subfamily J member 2
MDD	SRSF9	0.199196	7703	N	0	0	0	serine and arginine rich splicing factor 9
MDD	CTSC	0.199131	7704	N	0	0	0	cathepsin C
MDD	HGH1	0.199071	7705	N	0	0	0	HGH1 homolog
MDD	ADGRV1	0.198836	7706	N	0	0	0	adhesion G protein-coupled receptor V1
MDD	VPS33A	0.198787	7707	N	0	0	0	VPS33A core subunit of CORVET and HOPS complexes
MDD	NME3	0.198157	7708	N	0	0	0	NME/NM23 nucleoside diphosphate kinase 3
MDD	MRPL46	0.19776	7709	N	0	0	0	mitochondrial ribosomal protein L46
MDD	FAT3	0.197547	7710	N	0	0	0	FAT atypical cadherin 3
MDD	ZNF384	0.196907	7711	N	0	0	0	zinc finger protein 384
MDD	SYCP1	0.196612	7712	N	0	0	0	synaptonemal complex protein 1
MDD	ADORA2A	0.196464	7713	N	0	0	0	adenosine A2a receptor
MDD	PODXL	0.196358	7714	N	0	0	0	podocalyxin like
MDD	MYBPC1	0.19619	7715	N	0	0	0	myosin binding protein C1
MDD	VPS33B	0.195995	7716	N	0	0	0	VPS33B late endosome and lysosome associated
MDD	FTSJ1	0.19577	7717	N	0	0	0	FtsJ RNA 2'-O-methyltransferase 1
MDD	SCARB2	0.195662	7718	N	0	0	0	scavenger receptor class B member 2
MDD	RPL10L	0.19546	7719	N	0	0	0	ribosomal protein L10 like
MDD	KLHL2	0.195179	7720	N	0	0	0	kelch like family member 2
MDD	ITPK1	0.194952	7721	N	0	0	0	inositol-tetrakisphosphate 1-kinase
MDD	CD160	0.194914	7722	N	0	0	0	CD160 molecule
MDD	RPL39	0.194825	7723	N	0	0	0	ribosomal protein L39
MDD	DQX1	0.194765	7724	N	0	0	0	DEAQ-box RNA dependent ATPase 1
MDD	ARHGAP39	0.194657	7725	N	0	0	0	Rho GTPase activating protein 39
MDD	PITPNM1	0.194476	7726	N	0	0	0	phosphatidylinositol transfer protein membrane associated 1
MDD	DCXR	0.19438	7727	N	0	0	0	dicarbonyl and L-xylulose reductase
MDD	EIF3H	0.19433	7728	N	0	0	0	eukaryotic translation initiation factor 3 subunit H
MDD	RAB11FIP4	0.194192	7729	N	0	0	0	RAB11 family interacting protein 4
MDD	PITPNA	0.193957	7730	N	0	0	0	phosphatidylinositol transfer protein alpha
MDD	UTF1	0.193786	7731	N	0	0	0	undifferentiated embryonic cell transcription factor 1
MDD	DUOX1	0.193689	7732	N	0	0	0	dual oxidase 1
MDD	DGKQ	0.193347	7733	N	0	0	0	diacylglycerol kinase theta
MDD	CSTF1	0.193041	7734	N	0	0	0	cleavage stimulation factor subunit 1
MDD	SIGLEC5	0.192942	7735	N	0	0	0	sialic acid binding Ig like lectin 5
MDD	RBP2	0.192179	7736	N	0	0	0	retinol binding protein 2
MDD	RGS21	0.191845	7737	N	0	0	0	regulator of G protein signaling 21
MDD	TMEM11	0.191802	7738	N	0	0	0	transmembrane protein 11
MDD	EVC	0.191685	7739	N	0	0	0	EvC ciliary complex subunit 1
MDD	EIF5B	0.191679	7740	N	0	0	0	eukaryotic translation initiation factor 5B
MDD	KCNJ6	0.191488	7741	N	0	0	0	potassium inwardly rectifying channel subfamily J member 6
MDD	CEP19	0.191196	7742	N	0	0	0	centrosomal protein 19
MDD	ITM2B	0.191108	7743	N	0	0	0	integral membrane protein 2B
MDD	IL22RA2	0.190986	7744	N	0	0	0	interleukin 22 receptor subunit alpha 2
MDD	SELENBP1	0.19094	7745	N	0	0	0	selenium binding protein 1
MDD	RPL36A	0.19091	7746	N	0	0	0	ribosomal protein L36a
MDD	CTSF	0.190546	7747	Y	0	1	0	cathepsin F
MDD	DDX47	0.190322	7748	N	0	0	0	DEAD-box helicase 47
MDD	GSTM1	0.1902	7749	N	0	0	0	glutathione S-transferase mu 1
MDD	RPL28	0.190096	7750	N	0	0	0	ribosomal protein L28
MDD	KCNJ9	0.189834	7751	N	0	0	0	potassium inwardly rectifying channel subfamily J member 9
MDD	MRPL15	0.189832	7752	N	0	0	0	mitochondrial ribosomal protein L15
MDD	SLC9C2	0.189724	7753	N	0	0	0	solute carrier family 9 member C2 (putative)
MDD	PSPN	0.18965	7754	N	0	0	0	persephin
MDD	LILRB4	0.189575	7755	N	0	0	0	leukocyte immunoglobulin like receptor B4
MDD	CAVIN2	0.189424	7756	N	0	0	0	caveolae associated protein 2
MDD	ELAVL3	0.189295	7757	N	0	0	0	ELAV like RNA binding protein 3
MDD	GABRB1	0.188819	7758	N	0	0	0	gamma-aminobutyric acid type A receptor subunit beta1
MDD	MARS1	0.188762	7759	N	0	0	0	methionyl-tRNA synthetase 1
MDD	TRIM71	0.188075	7760	N	0	0	0	tripartite motif containing 71
MDD	RPL3L	0.187895	7761	N	0	0	0	ribosomal protein L3 like
MDD	TNPO3	0.187886	7762	N	0	0	0	transportin 3
MDD	MDFIC	0.187679	7763	N	0	0	0	MyoD family inhibitor domain containing
MDD	APPL2	0.18744	7764	N	0	0	0	adaptor protein, phosphotyrosine interacting with PH domain and leucine zipper 2
MDD	PBDC1	0.187343	7765	N	0	0	0	polysaccharide biosynthesis domain containing 1
MDD	SLC6A1	0.187024	7766	N	0	0	0	solute carrier family 6 member 1
MDD	SOX13	0.186936	7767	N	0	0	0	SRY-box transcription factor 13
MDD	RNF113A	0.186919	7768	N	0	0	0	ring finger protein 113A
MDD	SLU7	0.186739	7769	N	0	0	0	SLU7 homolog, splicing factor
MDD	EDIL3	0.186629	7770	N	0	0	0	EGF like repeats and discoidin domains 3
MDD	MICAL2	0.186608	7771	N	0	0	0	microtubule associated monooxygenase, calponin and LIM domain containing 2
MDD	HLX	0.186315	7772	N	0	0	0	H2.0 like homeobox
MDD	HNF1B	0.186251	7773	N	0	0	0	HNF1 homeobox B
MDD	ARIH2	0.186202	7774	N	0	0	0	ariadne RBR E3 ubiquitin protein ligase 2
MDD	SOX15	0.186138	7775	N	0	0	0	SRY-box transcription factor 15
MDD	NOX3	0.186	7776	N	0	0	0	NADPH oxidase 3
MDD	ACAA2	0.185988	7777	N	0	0	0	acetyl-CoA acyltransferase 2
MDD	RPLP1	0.185647	7778	N	0	0	0	ribosomal protein lateral stalk subunit P1
MDD	AVPR1A	0.185522	7779	N	0	0	0	arginine vasopressin receptor 1A
MDD	UACA	0.185463	7780	N	0	0	0	uveal autoantigen with coiled-coil domains and ankyrin repeats
MDD	CRP	0.185454	7781	N	0	0	0	C-reactive protein
MDD	TMEM94	0.185197	7782	N	0	0	0	transmembrane protein 94
MDD	FBXO31	0.184902	7783	N	0	0	0	F-box protein 31
MDD	NSUN6	0.184832	7784	N	0	0	0	NOP2/Sun RNA methyltransferase 6
MDD	EIF4E3	0.184572	7785	N	0	0	0	eukaryotic translation initiation factor 4E family member 3
MDD	PERP	0.184248	7786	N	0	0	0	p53 apoptosis effector related to PMP22
MDD	NXF2	0.184189	7787	N	0	0	0	nuclear RNA export factor 2
MDD	GSTO2	0.184067	7788	N	0	0	0	glutathione S-transferase omega 2
MDD	CER1	0.184016	7789	N	0	0	0	cerberus 1, DAN family BMP antagonist
MDD	MTMR3	0.183857	7790	N	0	0	0	myotubularin related protein 3
MDD	RAP2C	0.183656	7791	N	0	0	0	RAP2C, member of RAS oncogene family
MDD	ADRA2C	0.183551	7792	N	0	0	0	adrenoceptor alpha 2C
MDD	EIF3K	0.183142	7793	N	0	0	0	eukaryotic translation initiation factor 3 subunit K
MDD	TCERG1	0.183039	7794	N	0	0	0	transcription elongation regulator 1
MDD	MYOZ3	0.182984	7795	N	0	0	0	myozenin 3
MDD	UTP14C	0.182919	7796	N	0	0	0	UTP14C small subunit processome component
MDD	INPP5K	0.182396	7797	N	0	0	0	inositol polyphosphate-5-phosphatase K
MDD	EIF4A2	0.182384	7798	N	0	0	0	eukaryotic translation initiation factor 4A2
MDD	RBMX2	0.182184	7799	N	0	0	0	RNA binding motif protein X-linked 2
MDD	COL16A1	0.182083	7800	N	0	0	0	collagen type XVI alpha 1 chain
MDD	ATP6AP2	0.182021	7801	N	0	0	0	ATPase H+ transporting accessory protein 2
MDD	MAPK15	0.181958	7802	N	0	0	0	mitogen-activated protein kinase 15
MDD	AKAP6	0.181921	7803	N	0	0	0	A-kinase anchoring protein 6
MDD	GMPS	0.181609	7804	N	0	0	0	guanine monophosphate synthase
MDD	ACAA1	0.18128	7805	N	0	0	0	acetyl-CoA acyltransferase 1
MDD	C7	0.180904	7806	N	0	0	0	complement C7
MDD	MYOM2	0.180582	7807	Y	0	1	0	myomesin 2
MDD	TESMIN	0.180432	7808	N	0	0	0	testis expressed metallothionein like protein
MDD	DHX35	0.180413	7809	N	0	0	0	DEAH-box helicase 35
MDD	KNTC1	0.180344	7810	N	0	0	0	kinetochore associated 1
MDD	ANKRD45	0.180294	7811	N	0	0	0	ankyrin repeat domain 45
MDD	FLCN	0.18009	7812	N	0	0	0	folliculin
MDD	SYT9	0.180014	7813	N	0	0	0	synaptotagmin 9
MDD	STXBP5L	0.179918	7814	N	0	0	0	syntaxin binding protein 5L
MDD	EIF1AD	0.17979	7815	Y	0	0	1	eukaryotic translation initiation factor 1A domain containing
MDD	DDX19B	0.179777	7816	N	0	0	0	DEAD-box helicase 19B
MDD	FDPS	0.178675	7817	N	0	0	0	farnesyl diphosphate synthase
MDD	SYCE1	0.178322	7818	N	0	0	0	synaptonemal complex central element protein 1
MDD	PPP1R3E	0.178258	7819	N	0	0	0	protein phosphatase 1 regulatory subunit 3E
MDD	KLHL41	0.178069	7820	N	0	0	0	kelch like family member 41
MDD	KRT14	0.178032	7821	N	0	0	0	keratin 14
MDD	NOTCH2NLC	0.177924	7822	N	0	0	0	notch 2 N-terminal like C
MDD	AIM2	0.177902	7823	N	0	0	0	absent in melanoma 2
MDD	YARS1	0.177257	7824	N	0	0	0	tyrosyl-tRNA synthetase 1
MDD	MAP1LC3B2	0.17694	7825	N	0	0	0	microtubule associated protein 1 light chain 3 beta 2
MDD	RIPPLY2	0.176829	7826	N	0	0	0	ripply transcriptional repressor 2
MDD	EMG1	0.176799	7827	N	0	0	0	EMG1 N1-specific pseudouridine methyltransferase
MDD	CNTNAP4	0.17678	7828	N	0	0	0	contactin associated protein family member 4
MDD	TOR1AIP1	0.176602	7829	N	0	0	0	torsin 1A interacting protein 1
MDD	SEPTIN12	0.176443	7830	N	0	0	0	septin 12
MDD	DHX40	0.176413	7831	N	0	0	0	DEAH-box helicase 40
MDD	ACSS1	0.175711	7832	N	0	0	0	acyl-CoA synthetase short chain family member 1
MDD	PPWD1	0.175631	7833	N	0	0	0	peptidylprolyl isomerase domain and WD repeat containing 1
MDD	TMED3	0.174359	7834	N	0	0	0	transmembrane p24 trafficking protein 3
MDD	LHX4	0.173913	7835	N	0	0	0	LIM homeobox 4
MDD	PDZD7	0.173822	7836	N	0	0	0	PDZ domain containing 7
MDD	MADCAM1	0.173606	7837	N	0	0	0	mucosal vascular addressin cell adhesion molecule 1
MDD	COL12A1	0.173252	7838	N	0	0	0	collagen type XII alpha 1 chain
MDD	P3H2	0.173196	7839	N	0	0	0	prolyl 3-hydroxylase 2
MDD	FASTKD2	0.173171	7840	N	0	0	0	FAST kinase domains 2
MDD	TUBGCP5	0.173052	7841	N	0	0	0	tubulin gamma complex component 5
MDD	NXN	0.173001	7842	N	0	0	0	nucleoredoxin
MDD	SEMA4C	0.172757	7843	N	0	0	0	semaphorin 4C
MDD	DENND4C	0.172743	7844	N	0	0	0	DENN domain containing 4C
MDD	DDX11	0.172456	7845	N	0	0	0	DEAD/H-box helicase 11
MDD	SCN1A	0.172321	7846	N	0	0	0	sodium voltage-gated channel alpha subunit 1
MDD	NID2	0.172314	7847	N	0	0	0	nidogen 2
MDD	EAF2	0.172258	7848	N	0	0	0	ELL associated factor 2
MDD	TYMP	0.171936	7849	N	0	0	0	thymidine phosphorylase
MDD	NAA60	0.171455	7850	N	0	0	0	N-alpha-acetyltransferase 60, NatF catalytic subunit
MDD	ZCCHC7	0.171414	7851	N	0	0	0	zinc finger CCHC-type containing 7
MDD	RPL37	0.171164	7852	N	0	0	0	ribosomal protein L37
MDD	PLEKHF2	0.171118	7853	N	0	0	0	pleckstrin homology and FYVE domain containing 2
MDD	TFPI	0.171072	7854	N	0	0	0	tissue factor pathway inhibitor
MDD	VASH1	0.170885	7855	N	0	0	0	vasohibin 1
MDD	PPP1R18	0.170878	7856	N	0	0	0	protein phosphatase 1 regulatory subunit 18
MDD	IKZF2	0.170796	7857	N	0	0	0	IKAROS family zinc finger 2
MDD	ZFP90	0.170796	7857	N	0	0	0	ZFP90 zinc finger protein
MDD	PRMT3	0.170779	7859	N	0	0	0	protein arginine methyltransferase 3
MDD	NKAPL	0.17074	7860	N	0	0	0	NFKB activating protein like
MDD	HNRNPH3	0.17043	7861	N	0	0	0	heterogeneous nuclear ribonucleoprotein H3
MDD	WDR70	0.170143	7862	N	0	0	0	WD repeat domain 70
MDD	TDRD7	0.170126	7863	N	0	0	0	tudor domain containing 7
MDD	ZC3H15	0.170026	7864	N	0	0	0	zinc finger CCCH-type containing 15
MDD	KIR3DL3	0.169943	7865	N	0	0	0	killer cell immunoglobulin like receptor, three Ig domains and long cytoplasmic tail 3
MDD	CD226	0.16988	7866	N	0	0	0	CD226 molecule
MDD	ATP5MC1	0.169833	7867	N	0	0	0	ATP synthase membrane subunit c locus 1
MDD	PCBD2	0.169703	7868	N	0	0	0	pterin-4 alpha-carbinolamine dehydratase 2
MDD	IL11RA	0.169156	7869	N	0	0	0	interleukin 11 receptor subunit alpha
MDD	SYCP2	0.169106	7870	N	0	0	0	synaptonemal complex protein 2
MDD	SIX5	0.167964	7871	N	0	0	0	SIX homeobox 5
MDD	FBLN1	0.167898	7872	N	0	0	0	fibulin 1
MDD	TP53RK	0.167744	7873	N	0	0	0	TP53 regulating kinase
MDD	PPFIA4	0.167636	7874	N	0	0	0	PTPRF interacting protein alpha 4
MDD	MAGEA3	0.167288	7875	N	0	0	0	MAGE family member A3
MDD	MAGEA6	0.167288	7875	N	0	0	0	MAGE family member A6
MDD	LALBA	0.166807	7877	N	0	0	0	lactalbumin alpha
MDD	CCR10	0.166763	7878	N	0	0	0	C-C motif chemokine receptor 10
MDD	SEMA5A	0.166169	7879	N	0	0	0	semaphorin 5A
MDD	NFS1	0.166165	7880	N	0	0	0	NFS1 cysteine desulfurase
MDD	ATG4D	0.166036	7881	N	0	0	0	autophagy related 4D cysteine peptidase
MDD	RPL22	0.165998	7882	N	0	0	0	ribosomal protein L22
MDD	PSAT1	0.165958	7883	N	0	0	0	phosphoserine aminotransferase 1
MDD	PPAN	0.165682	7884	N	0	0	0	peter pan homolog
MDD	BCL2L14	0.165567	7885	N	0	0	0	BCL2 like 14
MDD	P3H3	0.165529	7886	N	0	0	0	prolyl 3-hydroxylase 3
MDD	GAS1	0.165474	7887	N	0	0	0	growth arrest specific 1
MDD	SNAPC4	0.165323	7888	N	0	0	0	small nuclear RNA activating complex polypeptide 4
MDD	GCLM	0.165213	7889	N	0	0	0	glutamate-cysteine ligase modifier subunit
MDD	NUB1	0.16514	7890	N	0	0	0	negative regulator of ubiquitin like proteins 1
MDD	CSTF3	0.165021	7891	N	0	0	0	cleavage stimulation factor subunit 3
MDD	SKA3	0.164804	7892	N	0	0	0	spindle and kinetochore associated complex subunit 3
MDD	PIGK	0.164751	7893	N	0	0	0	phosphatidylinositol glycan anchor biosynthesis class K
MDD	PILRA	0.164639	7894	N	0	0	0	paired immunoglobin like type 2 receptor alpha
MDD	RNF114	0.16401	7895	N	0	0	0	ring finger protein 114
MDD	PREB	0.163069	7896	N	0	0	0	prolactin regulatory element binding
MDD	FMC1-LUC7L2	0.162927	7897	N	0	0	0	NA
MDD	MCMBP	0.16286	7898	N	0	0	0	minichromosome maintenance complex binding protein
MDD	ISCA1	0.162854	7899	N	0	0	0	iron-sulfur cluster assembly 1
MDD	SVBP	0.162705	7900	N	0	0	0	small vasohibin binding protein
MDD	NDUFAF5	0.162646	7901	N	0	0	0	NADH:ubiquinone oxidoreductase complex assembly factor 5
MDD	NFIA	0.16254	7902	N	0	0	0	nuclear factor I A
MDD	ISCA2	0.162389	7903	N	0	0	0	iron-sulfur cluster assembly 2
MDD	GINS3	0.162383	7904	N	0	0	0	GINS complex subunit 3
MDD	INS-IGF2	0.162291	7905	N	0	0	0	INS-IGF2 readthrough
MDD	CLEC5A	0.162033	7906	N	0	0	0	C-type lectin domain containing 5A
MDD	DMRT1	0.161725	7907	N	0	0	0	doublesex and mab-3 related transcription factor 1
MDD	CWC25	0.161671	7908	N	0	0	0	CWC25 spliceosome associated protein homolog
MDD	AICDA	0.161665	7909	N	0	0	0	activation induced cytidine deaminase
MDD	SMTN	0.160932	7910	N	0	0	0	smoothelin
MDD	COL9A2	0.160921	7911	N	0	0	0	collagen type IX alpha 2 chain
MDD	CTRB2	0.160703	7912	N	0	0	0	chymotrypsinogen B2
MDD	ADSS1	0.160683	7913	N	0	0	0	adenylosuccinate synthase 1
MDD	HM13	0.160644	7914	N	0	0	0	histocompatibility minor 13
MDD	APOBEC3F	0.16056	7915	N	0	0	0	apolipoprotein B mRNA editing enzyme catalytic subunit 3F
MDD	TMEM43	0.160541	7916	N	0	0	0	transmembrane protein 43
MDD	SRSF4	0.16046	7917	N	0	0	0	serine and arginine rich splicing factor 4
MDD	TUBGCP4	0.160454	7918	N	0	0	0	tubulin gamma complex component 4
MDD	DENND10	0.160148	7919	N	0	0	0	DENN domain containing 10
MDD	SLC25A3	0.160027	7920	N	0	0	0	solute carrier family 25 member 3
MDD	RHPN1	0.159919	7921	N	0	0	0	rhophilin Rho GTPase binding protein 1
MDD	S100A7	0.159842	7922	N	0	0	0	S100 calcium binding protein A7
MDD	HLA-DOA	0.159076	7923	N	0	0	0	major histocompatibility complex, class II, DO alpha
MDD	SHKBP1	0.158833	7924	N	0	0	0	SH3KBP1 binding protein 1
MDD	KLHL21	0.158765	7925	N	0	0	0	kelch like family member 21
MDD	APBB2	0.158756	7926	N	0	0	0	amyloid beta precursor protein binding family B member 2
MDD	APBB3	0.158756	7926	N	0	0	0	amyloid beta precursor protein binding family B member 3
MDD	ATG4C	0.158671	7928	N	0	0	0	autophagy related 4C cysteine peptidase
MDD	SEMA5B	0.158671	7929	N	0	0	0	semaphorin 5B
MDD	GABBR2	0.158381	7930	N	0	0	0	gamma-aminobutyric acid type B receptor subunit 2
MDD	RABAC1	0.158278	7931	N	0	0	0	Rab acceptor 1
MDD	DGKG	0.157334	7932	N	0	0	0	diacylglycerol kinase gamma
MDD	DLGAP4	0.157151	7933	N	0	0	0	DLG associated protein 4
MDD	VGLL2	0.157132	7934	N	0	0	0	vestigial like family member 2
MDD	DDX19A	0.157094	7935	N	0	0	0	DEAD-box helicase 19A
MDD	CSTF2T	0.156748	7936	N	0	0	0	cleavage stimulation factor subunit 2 tau variant
MDD	CTSV	0.156495	7937	N	0	0	0	cathepsin V
MDD	NKRF	0.156276	7938	N	0	0	0	NFKB repressing factor
MDD	XPO4	0.156178	7939	N	0	0	0	exportin 4
MDD	CCL8	0.156027	7940	N	0	0	0	C-C motif chemokine ligand 8
MDD	CCR9	0.155813	7941	N	0	0	0	C-C motif chemokine receptor 9
MDD	PRPF18	0.155498	7942	N	0	0	0	pre-mRNA processing factor 18
MDD	CNOT6L	0.155428	7943	N	0	0	0	CCR4-NOT transcription complex subunit 6 like
MDD	CHRNA6	0.155308	7944	N	0	0	0	cholinergic receptor nicotinic alpha 6 subunit
MDD	KCNAB2	0.155292	7945	N	0	0	0	potassium voltage-gated channel subfamily A regulatory beta subunit 2
MDD	GMFB	0.155182	7946	N	0	0	0	glia maturation factor beta
MDD	GMFG	0.155182	7946	N	0	0	0	glia maturation factor gamma
MDD	NMT2	0.155058	7948	N	0	0	0	N-myristoyltransferase 2
MDD	KNDC1	0.154882	7949	N	0	0	0	kinase non-catalytic C-lobe domain containing 1
MDD	MED12L	0.15487	7950	N	0	0	0	mediator complex subunit 12L
MDD	KLHL3	0.154847	7951	N	0	0	0	kelch like family member 3
MDD	PPAN-P2RY11	0.154537	7952	N	0	0	0	PPAN-P2RY11 readthrough
MDD	ZNF10	0.154533	7953	N	0	0	0	zinc finger protein 10
MDD	KYAT1	0.154442	7954	N	0	0	0	kynurenine aminotransferase 1
MDD	CALCA	0.1542	7955	N	0	0	0	calcitonin related polypeptide alpha
MDD	AQP3	0.154098	7956	N	0	0	0	aquaporin 3 (Gill blood group)
MDD	PCBD1	0.154026	7957	N	0	0	0	pterin-4 alpha-carbinolamine dehydratase 1
MDD	SPART	0.154021	7958	N	0	0	0	spartin
MDD	DENND2B	0.153982	7959	N	0	0	0	DENN domain containing 2B
MDD	BVES	0.15398	7960	N	0	0	0	blood vessel epicardial substance
MDD	ABCC3	0.153915	7961	N	0	0	0	ATP binding cassette subfamily C member 3
MDD	SLC16A2	0.153593	7962	N	0	0	0	solute carrier family 16 member 2
MDD	SYT7	0.153467	7963	N	0	0	0	synaptotagmin 7
MDD	CRIPT	0.153387	7964	N	0	0	0	CXXC repeat containing interactor of PDZ3 domain
MDD	EIF3L	0.153212	7965	N	0	0	0	eukaryotic translation initiation factor 3 subunit L
MDD	PDE11A	0.15265	7966	N	0	0	0	phosphodiesterase 11A
MDD	RNF126	0.15263	7967	N	0	0	0	ring finger protein 126
MDD	IL1F10	0.152553	7968	N	0	0	0	interleukin 1 family member 10
MDD	MVD	0.152292	7969	N	0	0	0	mevalonate diphosphate decarboxylase
MDD	RPN2	0.151964	7970	N	0	0	0	ribophorin II
MDD	MRPS2	0.151932	7971	N	0	0	0	mitochondrial ribosomal protein S2
MDD	MRM3	0.151825	7972	N	0	0	0	mitochondrial rRNA methyltransferase 3
MDD	BEX2	0.151609	7973	N	0	0	0	brain expressed X-linked 2
MDD	WASH2P	0.151288	7974	N	0	0	0	WASP family homolog 2, pseudogene
MDD	WASH4P	0.151288	7974	N	0	0	0	NA
MDD	WASHC1	0.151288	7974	N	0	0	0	WASH complex subunit 1
MDD	WASHC2A	0.151249	7977	N	0	0	0	WASH complex subunit 2A
MDD	PDZD11	0.15118	7978	N	0	0	0	PDZ domain containing 11
MDD	ISY1-RAB43	0.151123	7979	N	0	0	0	ISY1-RAB43 readthrough
MDD	SAT2	0.151036	7980	N	0	0	0	spermidine/spermine N1-acetyltransferase family member 2
MDD	INTS10	0.150724	7981	N	0	0	0	integrator complex subunit 10
MDD	SEPTIN10	0.150666	7982	N	0	0	0	septin 10
MDD	CHCHD10	0.150182	7983	N	0	0	0	coiled-coil-helix-coiled-coil-helix domain containing 10
MDD	DRG1	0.149545	7984	N	0	0	0	developmentally regulated GTP binding protein 1
MDD	ARHGAP8	0.149288	7985	N	0	0	0	Rho GTPase activating protein 8
MDD	PUS3	0.149268	7986	N	0	0	0	pseudouridine synthase 3
MDD	ZER1	0.14896	7987	N	0	0	0	zyg-11 related cell cycle regulator
MDD	ZYG11B	0.14896	7987	N	0	0	0	zyg-11 family member B, cell cycle regulator
MDD	FAM83B	0.148799	7989	N	0	0	0	family with sequence similarity 83 member B
MDD	FAM83H	0.148799	7989	N	0	0	0	family with sequence similarity 83 member H
MDD	DRP2	0.148745	7991	N	0	0	0	dystrophin related protein 2
MDD	SFTPD	0.14862	7992	N	0	0	0	surfactant protein D
MDD	WBP2NL	0.14714	7993	N	0	0	0	WBP2 N-terminal like
MDD	MTMR6	0.14706	7994	N	0	0	0	myotubularin related protein 6
MDD	ABT1	0.146831	7995	N	0	0	0	activator of basal transcription 1
MDD	TTL	0.146478	7996	N	0	0	0	tubulin tyrosine ligase
MDD	PROP1	0.145983	7997	N	0	0	0	PROP paired-like homeobox 1
MDD	RBKS	0.145059	7998	N	0	0	0	ribokinase
MDD	POMP	0.144957	7999	N	0	0	0	proteasome maturation protein
MDD	BOLA2-SMG1P6	0.144935	8000	N	0	0	0	NA
MDD	PDE5A	0.144469	8001	N	0	0	0	phosphodiesterase 5A
MDD	HAGH	0.144461	8002	N	0	0	0	hydroxyacylglutathione hydrolase
MDD	KANK1	0.144116	8003	N	0	0	0	KN motif and ankyrin repeat domains 1
MDD	RBM17	0.144029	8004	N	0	0	0	RNA binding motif protein 17
MDD	CYP2E1	0.143843	8005	N	0	0	0	cytochrome P450 family 2 subfamily E member 1
MDD	HYPK	0.143825	8006	N	0	0	0	huntingtin interacting protein K
MDD	CAPN7	0.143803	8007	N	0	0	0	calpain 7
MDD	AOC3	0.143792	8008	N	0	0	0	amine oxidase copper containing 3
MDD	ASB8	0.143695	8009	N	0	0	0	ankyrin repeat and SOCS box containing 8
MDD	STMN4	0.143456	8010	N	0	0	0	stathmin 4
MDD	LDLRAD4	0.143319	8011	N	0	0	0	low density lipoprotein receptor class A domain containing 4
MDD	SKOR2	0.143319	8011	N	0	0	0	SKI family transcriptional corepressor 2
MDD	CCR4	0.143196	8013	N	0	0	0	C-C motif chemokine receptor 4
MDD	ATP6V1A	0.143011	8014	N	0	0	0	ATPase H+ transporting V1 subunit A
MDD	ARHGAP12	0.142124	8015	N	0	0	0	Rho GTPase activating protein 12
MDD	TUB	0.141987	8016	N	0	0	0	TUB bipartite transcription factor
MDD	MYBPC2	0.141773	8017	N	0	0	0	myosin binding protein C2
MDD	YJU2	0.141171	8018	N	0	0	0	YJU2 splicing factor homolog
MDD	CNGB1	0.141085	8019	N	0	0	0	cyclic nucleotide gated channel subunit beta 1
MDD	GZMH	0.140881	8020	N	0	0	0	granzyme H
MDD	PKIA	0.140827	8021	N	0	0	0	cAMP-dependent protein kinase inhibitor alpha
MDD	DGKA	0.140784	8022	N	0	0	0	diacylglycerol kinase alpha
MDD	STIM1	0.140683	8023	N	0	0	0	stromal interaction molecule 1
MDD	RBM42	0.140675	8024	N	0	0	0	RNA binding motif protein 42
MDD	DDX46	0.140501	8025	N	0	0	0	DEAD-box helicase 46
MDD	HADHB	0.140304	8026	N	0	0	0	hydroxyacyl-CoA dehydrogenase trifunctional multienzyme complex subunit beta
MDD	GUCA1A	0.140207	8027	N	0	0	0	NA
MDD	SEC62	0.139698	8028	N	0	0	0	SEC62 homolog, preprotein translocation factor
MDD	RRP15	0.138883	8029	N	0	0	0	ribosomal RNA processing 15 homolog
MDD	ATXN10	0.138758	8030	N	0	0	0	ataxin 10
MDD	EOGT	0.138758	8030	N	0	0	0	EGF domain specific O-linked N-acetylglucosamine transferase
MDD	TBC1D24	0.13873	8032	N	0	0	0	TBC1 domain family member 24
MDD	FBXL17	0.138563	8033	N	0	0	0	F-box and leucine rich repeat protein 17
MDD	FOXP4	0.138231	8034	N	0	0	0	forkhead box P4
MDD	KLHL22	0.138185	8035	N	0	0	0	kelch like family member 22
MDD	VPS11	0.137759	8036	N	0	0	0	VPS11 core subunit of CORVET and HOPS complexes
MDD	SURF6	0.137655	8037	N	0	0	0	surfeit 6
MDD	PEX14	0.137635	8038	N	0	0	0	peroxisomal biogenesis factor 14
MDD	SDHD	0.13762	8039	N	0	0	0	succinate dehydrogenase complex subunit D
MDD	USH1G	0.137391	8040	N	0	0	0	USH1 protein network component sans
MDD	CARS1	0.137302	8041	N	0	0	0	cysteinyl-tRNA synthetase 1
MDD	OBSCN	0.137284	8042	N	0	0	0	obscurin, cytoskeletal calmodulin and titin-interacting RhoGEF
MDD	USP39	0.137164	8043	N	0	0	0	ubiquitin specific peptidase 39
MDD	PEBP4	0.13665	8044	N	0	0	0	phosphatidylethanolamine binding protein 4
MDD	VASH2	0.136121	8045	N	0	0	0	vasohibin 2
MDD	POC5	0.135654	8046	N	0	0	0	POC5 centriolar protein
MDD	FAIM	0.135526	8047	N	0	0	0	Fas apoptotic inhibitory molecule
MDD	LARS1	0.135327	8048	N	0	0	0	leucyl-tRNA synthetase 1
MDD	TPTE2	0.135305	8049	N	0	0	0	transmembrane phosphoinositide 3-phosphatase and tensin homolog 2
MDD	COL8A2	0.135209	8050	N	0	0	0	collagen type VIII alpha 2 chain
MDD	KCNE1	0.135143	8051	N	0	0	0	potassium voltage-gated channel subfamily E regulatory subunit 1
MDD	COL14A1	0.134917	8052	N	0	0	0	collagen type XIV alpha 1 chain
MDD	GABRG2	0.134902	8053	N	0	0	0	gamma-aminobutyric acid type A receptor subunit gamma2
MDD	CD84	0.134788	8054	N	0	0	0	CD84 molecule
MDD	GGT7	0.134662	8055	N	0	0	0	gamma-glutamyltransferase 7
MDD	PNRC2	0.134568	8056	N	0	0	0	proline rich nuclear receptor coactivator 2
MDD	PRPF39	0.133921	8057	N	0	0	0	pre-mRNA processing factor 39
MDD	FIGNL1	0.133871	8058	N	0	0	0	fidgetin like 1
MDD	SBF1	0.133803	8059	N	0	0	0	SET binding factor 1
MDD	GLS2	0.133497	8060	N	0	0	0	glutaminase 2
MDD	SARS1	0.133454	8061	N	0	0	0	seryl-tRNA synthetase 1
MDD	RNF25	0.133147	8062	N	0	0	0	ring finger protein 25
MDD	OPN3	0.133059	8063	N	0	0	0	opsin 3
MDD	OPN5	0.133059	8063	N	0	0	0	opsin 5
MDD	RRH	0.13305	8065	N	0	0	0	retinal pigment epithelium-derived rhodopsin homolog
MDD	MCUB	0.132995	8066	N	0	0	0	mitochondrial calcium uniporter dominant negative subunit beta
MDD	AVPR1B	0.132936	8067	N	0	0	0	arginine vasopressin receptor 1B
MDD	LMO3	0.132424	8068	N	0	0	0	LIM domain only 3
MDD	C5	0.132264	8069	N	0	0	0	complement C5
MDD	ETHE1	0.132229	8070	N	0	0	0	ETHE1 persulfide dioxygenase
MDD	RGPD3	0.131641	8071	N	0	0	0	RANBP2 like and GRIP domain containing 3
MDD	DUSP11	0.13162	8072	N	0	0	0	dual specificity phosphatase 11
MDD	WDR6	0.131549	8073	N	0	0	0	WD repeat domain 6
MDD	LILRA1	0.131336	8074	N	0	0	0	leukocyte immunoglobulin like receptor A1
MDD	XCR1	0.131303	8075	N	0	0	0	X-C motif chemokine receptor 1
MDD	NME6	0.130569	8076	N	0	0	0	NME/NM23 nucleoside diphosphate kinase 6
MDD	SSBP4	0.130376	8077	N	0	0	0	single stranded DNA binding protein 4
MDD	ICAM4	0.130131	8078	N	0	0	0	intercellular adhesion molecule 4 (Landsteiner-Wiener blood group)
MDD	CEMIP	0.129835	8079	N	0	0	0	cell migration inducing hyaluronidase 1
MDD	SELENOK	0.129715	8080	N	0	0	0	selenoprotein K
MDD	ALKAL1	0.129302	8081	N	0	0	0	ALK and LTK ligand 1
MDD	DCHS2	0.128893	8082	N	0	0	0	dachsous cadherin-related 2
MDD	FCHSD2	0.128887	8083	N	0	0	0	FCH and double SH3 domains 2
MDD	KLHL42	0.128844	8084	N	0	0	0	kelch like family member 42
MDD	SCN8A	0.128823	8085	N	0	0	0	sodium voltage-gated channel alpha subunit 8
MDD	PREX2	0.128774	8086	N	0	0	0	phosphatidylinositol-3,4,5-trisphosphate dependent Rac exchange factor 2
MDD	RTN4RL2	0.128362	8087	N	0	0	0	reticulon 4 receptor like 2
MDD	LGI1	0.128131	8088	N	0	0	0	leucine rich glioma inactivated 1
MDD	DYDC1	0.127872	8089	N	0	0	0	DPY30 domain containing 1
MDD	DYDC2	0.127872	8089	N	0	0	0	DPY30 domain containing 2
MDD	RXFP1	0.127671	8091	N	0	0	0	relaxin family peptide receptor 1
MDD	PPIL3	0.12761	8092	N	0	0	0	peptidylprolyl isomerase like 3
MDD	RGPD8	0.127412	8093	N	0	0	0	RANBP2 like and GRIP domain containing 8
MDD	FCGRT	0.127226	8094	N	0	0	0	Fc gamma receptor and transporter
MDD	NBEA	0.127082	8095	N	0	0	0	neurobeachin
MDD	NAT8L	0.126764	8096	N	0	0	0	N-acetyltransferase 8 like
MDD	SMAP1	0.126649	8097	N	0	0	0	small ArfGAP 1
MDD	TFCP2L1	0.126568	8098	N	0	0	0	transcription factor CP2 like 1
MDD	CCRL2	0.126529	8099	N	0	0	0	C-C motif chemokine receptor like 2
MDD	PCDH10	0.126508	8100	N	0	0	0	protocadherin 10
MDD	SSBP1	0.126435	8101	N	0	0	0	single stranded DNA binding protein 1
MDD	LZTFL1	0.12601	8102	N	0	0	0	leucine zipper transcription factor like 1
MDD	LAPTM5	0.125979	8103	N	0	0	0	lysosomal protein transmembrane 5
MDD	TIMP2	0.125616	8104	N	0	0	0	TIMP metallopeptidase inhibitor 2
MDD	APRT	0.125602	8105	N	0	0	0	adenine phosphoribosyltransferase
MDD	SLIRP	0.125398	8106	N	0	0	0	SRA stem-loop interacting RNA binding protein
MDD	NFX1	0.125311	8107	N	0	0	0	nuclear transcription factor, X-box binding 1
MDD	RPL7L1	0.125059	8108	N	0	0	0	ribosomal protein L7 like 1
MDD	RILPL2	0.124822	8109	N	0	0	0	Rab interacting lysosomal protein like 2
MDD	RPS10-NUDT3	0.124556	8110	N	0	0	0	RPS10-NUDT3 readthrough
MDD	SCAMP3	0.124505	8111	N	0	0	0	secretory carrier membrane protein 3
MDD	DEAF1	0.124409	8112	N	0	0	0	DEAF1 transcription factor
MDD	SLC10A1	0.124356	8113	N	0	0	0	solute carrier family 10 member 1
MDD	PPP1R9A	0.124321	8114	N	0	0	0	protein phosphatase 1 regulatory subunit 9A
MDD	RPLP2	0.124111	8115	N	0	0	0	ribosomal protein lateral stalk subunit P2
MDD	CMPK2	0.124052	8116	N	0	0	0	cytidine/uridine monophosphate kinase 2
MDD	NOL10	0.123966	8117	N	0	0	0	nucleolar protein 10
MDD	DDI2	0.123842	8118	N	0	0	0	DNA damage inducible 1 homolog 2
MDD	MAGEC2	0.123687	8119	N	0	0	0	MAGE family member C2
MDD	SMTNL1	0.123563	8120	N	0	0	0	smoothelin like 1
MDD	MCMDC2	0.123498	8121	N	0	0	0	minichromosome maintenance domain containing 2
MDD	FUZ	0.123398	8122	N	0	0	0	fuzzy planar cell polarity protein
MDD	PDE6G	0.123398	8123	N	0	0	0	phosphodiesterase 6G
MDD	RPL29	0.123095	8124	N	0	0	0	ribosomal protein L29
MDD	TUBGCP2	0.123011	8125	N	0	0	0	tubulin gamma complex component 2
MDD	DCLK3	0.122928	8126	N	0	0	0	doublecortin like kinase 3
MDD	NAPRT	0.122848	8127	N	0	0	0	nicotinate phosphoribosyltransferase
MDD	CEP97	0.122795	8128	N	0	0	0	centrosomal protein 97
MDD	TFB1M	0.122764	8129	N	0	0	0	transcription factor B1, mitochondrial
MDD	PLA2G4B	0.122671	8130	N	0	0	0	phospholipase A2 group IVB
MDD	PPP1R3F	0.122437	8131	N	0	0	0	protein phosphatase 1 regulatory subunit 3F
MDD	ZFYVE1	0.122226	8132	N	0	0	0	zinc finger FYVE-type containing 1
MDD	MARCHF7	0.122104	8133	N	0	0	0	membrane associated ring-CH-type finger 7
MDD	ACAD9	0.121884	8134	N	0	0	0	acyl-CoA dehydrogenase family member 9
MDD	ANKS1B	0.121838	8135	N	0	0	0	ankyrin repeat and sterile alpha motif domain containing 1B
MDD	C6	0.121825	8136	N	0	0	0	complement C6
MDD	NTN4	0.121559	8137	N	0	0	0	netrin 4
MDD	CASKIN1	0.121452	8138	N	0	0	0	CASK interacting protein 1
MDD	PAQR3	0.121445	8139	N	0	0	0	progestin and adipoQ receptor family member 3
MDD	GNS	0.12143	8140	N	0	0	0	glucosamine (N-acetyl)-6-sulfatase
MDD	CANT1	0.12138	8141	N	0	0	0	calcium activated nucleotidase 1
MDD	SSX2IP	0.1212	8142	N	0	0	0	SSX family member 2 interacting protein
MDD	ZCCHC8	0.121139	8143	N	0	0	0	zinc finger CCHC-type containing 8
MDD	ALDH16A1	0.121029	8144	N	0	0	0	aldehyde dehydrogenase 16 family member A1
MDD	ARL6	0.120994	8145	N	0	0	0	ADP ribosylation factor like GTPase 6
MDD	SFMBT2	0.120857	8146	N	0	0	0	Scm like with four mbt domains 2
MDD	YY1AP1	0.120857	8146	N	0	0	0	YY1 associated protein 1
MDD	KLHL40	0.120728	8148	N	0	0	0	kelch like family member 40
MDD	NDUFAF3	0.120396	8149	N	0	0	0	NADH:ubiquinone oxidoreductase complex assembly factor 3
MDD	PGP	0.120339	8150	N	0	0	0	phosphoglycolate phosphatase
MDD	CMPK1	0.120296	8151	N	0	0	0	cytidine/uridine monophosphate kinase 1
MDD	LYVE1	0.119888	8152	N	0	0	0	lymphatic vessel endothelial hyaluronan receptor 1
MDD	LILRA2	0.119406	8153	N	0	0	0	leukocyte immunoglobulin like receptor A2
MDD	LILRB5	0.119406	8153	N	0	0	0	leukocyte immunoglobulin like receptor B5
MDD	TXNL4A	0.119373	8155	N	0	0	0	thioredoxin like 4A
MDD	DOK7	0.119107	8156	N	0	0	0	docking protein 7
MDD	NPSR1	0.119055	8157	N	0	0	0	neuropeptide S receptor 1
MDD	FHL5	0.119044	8158	N	0	0	0	four and a half LIM domains 5
MDD	DZIP1	0.118142	8159	N	0	0	0	DAZ interacting zinc finger protein 1
MDD	CTSE	0.1181	8160	N	0	0	0	cathepsin E
MDD	AGFG1	0.117588	8161	N	0	0	0	ArfGAP with FG repeats 1
MDD	SEL1L2	0.117532	8162	N	0	0	0	SEL1L2 adaptor subunit of SYVN1 ubiquitin ligase
MDD	VPS26C	0.117391	8163	N	0	0	0	VPS26 endosomal protein sorting factor C
MDD	DUX4L8	0.11726	8164	N	0	0	0	double homeobox 4 like 8 (pseudogene)
MDD	KCNQ3	0.117007	8165	N	0	0	0	potassium voltage-gated channel subfamily Q member 3
MDD	VEZT	0.116987	8166	N	0	0	0	vezatin, adherens junctions transmembrane protein
MDD	ATP5F1E	0.116956	8167	N	0	0	0	ATP synthase F1 subunit epsilon
MDD	PPIE	0.116834	8168	N	0	0	0	peptidylprolyl isomerase E
MDD	ETV7	0.116801	8169	N	0	0	0	ETS variant transcription factor 7
MDD	CCN3	0.116552	8170	N	0	0	0	cellular communication network factor 3
MDD	SPN	0.11648	8171	N	0	0	0	sialophorin
MDD	PABPC3	0.11612	8172	N	0	0	0	poly(A) binding protein cytoplasmic 3
MDD	GLOD4	0.116007	8173	N	0	0	0	glyoxalase domain containing 4
MDD	HBQ1	0.115636	8174	N	0	0	0	hemoglobin subunit theta 1
MDD	LRRC47	0.11557	8175	N	0	0	0	leucine rich repeat containing 47
MDD	HESX1	0.11541	8176	N	0	0	0	HESX homeobox 1
MDD	POU2AF1	0.115313	8177	N	0	0	0	POU class 2 homeobox associating factor 1
MDD	LILRA6	0.115118	8178	N	0	0	0	leukocyte immunoglobulin like receptor A6
MDD	USP40	0.115067	8179	N	0	0	0	ubiquitin specific peptidase 40
MDD	RARS1	0.115047	8180	N	0	0	0	arginyl-tRNA synthetase 1
MDD	ABLIM2	0.114992	8181	N	0	0	0	actin binding LIM protein family member 2
MDD	LHX8	0.114642	8182	N	0	0	0	LIM homeobox 8
MDD	IDI2	0.114579	8183	N	0	0	0	isopentenyl-diphosphate delta isomerase 2
MDD	CREBZF	0.114355	8184	N	0	0	0	CREB/ATF bZIP transcription factor
MDD	ACAP2	0.114238	8185	N	0	0	0	ArfGAP with coiled-coil, ankyrin repeat and PH domains 2
MDD	SEMA4G	0.114203	8186	N	0	0	0	semaphorin 4G
MDD	PPP1R16B	0.11417	8187	N	0	0	0	protein phosphatase 1 regulatory subunit 16B
MDD	BEGAIN	0.114107	8188	N	0	0	0	brain enriched guanylate kinase associated
MDD	GUCY2D	0.114105	8189	N	0	0	0	guanylate cyclase 2D, retinal
MDD	TRMT5	0.114013	8190	N	0	0	0	tRNA methyltransferase 5
MDD	VPS35L	0.113799	8191	N	0	0	0	VPS35 endosomal protein sorting factor like
MDD	PHKG2	0.113662	8192	N	0	0	0	phosphorylase kinase catalytic subunit gamma 2
MDD	CNOT10	0.113504	8193	N	0	0	0	CCR4-NOT transcription complex subunit 10
MDD	EIF2B5	0.11259	8194	N	0	0	0	eukaryotic translation initiation factor 2B subunit epsilon
MDD	ELL2	0.112471	8195	N	0	0	0	elongation factor for RNA polymerase II 2
MDD	SLC34A2	0.112212	8196	N	0	0	0	solute carrier family 34 member 2
MDD	GTF2A1L	0.112134	8197	N	0	0	0	general transcription factor IIA subunit 1 like
MDD	CIB2	0.11207	8198	N	0	0	0	calcium and integrin binding family member 2
MDD	TBX19	0.112027	8199	N	0	0	0	T-box transcription factor 19
MDD	NAP1L2	0.111733	8200	N	0	0	0	nucleosome assembly protein 1 like 2
MDD	ZNF711	0.111544	8201	N	0	0	0	zinc finger protein 711
MDD	LURAP1	0.111535	8202	N	0	0	0	leucine rich adaptor protein 1
MDD	ELL3	0.111417	8203	N	0	0	0	elongation factor for RNA polymerase II 3
MDD	GARS1	0.111337	8204	N	0	0	0	glycyl-tRNA synthetase 1
MDD	GGT1	0.110564	8205	N	0	0	0	gamma-glutamyltransferase 1
MDD	USP6	0.110555	8206	N	0	0	0	ubiquitin specific peptidase 6
MDD	TMPRSS3	0.11049	8207	N	0	0	0	transmembrane serine protease 3
MDD	EIF3J	0.110364	8208	N	0	0	0	eukaryotic translation initiation factor 3 subunit J
MDD	LUC7L2	0.110267	8209	N	0	0	0	LUC7 like 2, pre-mRNA splicing factor
MDD	ZNF76	0.110088	8210	N	0	0	0	zinc finger protein 76
MDD	SPAG1	0.110038	8211	N	0	0	0	sperm associated antigen 1
MDD	ASPN	0.109904	8212	N	0	0	0	asporin
MDD	CASP5	0.109837	8213	N	0	0	0	caspase 5
MDD	TUT1	0.109441	8214	N	0	0	0	terminal uridylyl transferase 1, U6 snRNA-specific
MDD	RILP	0.1093	8215	N	0	0	0	Rab interacting lysosomal protein
MDD	LTBP3	0.109156	8216	N	0	0	0	latent transforming growth factor beta binding protein 3
MDD	CEP152	0.10894	8217	N	0	0	0	centrosomal protein 152
MDD	NFIB	0.108883	8218	N	0	0	0	nuclear factor I B
MDD	NFIX	0.108879	8219	N	0	0	0	nuclear factor I X
MDD	NDOR1	0.10839	8220	N	0	0	0	NADPH dependent diflavin oxidoreductase 1
MDD	NACA2	0.107872	8221	N	0	0	0	nascent polypeptide associated complex subunit alpha 2
MDD	DHX30	0.107452	8222	N	0	0	0	DExH-box helicase 30
MDD	UGT1A3	0.107248	8223	N	0	0	0	UDP glucuronosyltransferase family 1 member A3
MDD	WBP4	0.107156	8224	N	0	0	0	WW domain binding protein 4
MDD	PPL	0.107149	8225	N	0	0	0	periplakin
MDD	TAP2	0.106919	8226	N	0	0	0	transporter 2, ATP binding cassette subfamily B member
MDD	DIPK2A	0.106885	8227	N	0	0	0	divergent protein kinase domain 2A
MDD	MRPL4	0.106839	8228	N	0	0	0	mitochondrial ribosomal protein L4
MDD	KCNJ12	0.106816	8229	N	0	0	0	potassium inwardly rectifying channel subfamily J member 12
MDD	SLC4A4	0.106688	8230	N	0	0	0	solute carrier family 4 member 4
MDD	BROX	0.106685	8231	N	0	0	0	BRO1 domain and CAAX motif containing
MDD	CDA	0.106559	8232	N	0	0	0	cytidine deaminase
MDD	PTPRU	0.106324	8233	N	0	0	0	protein tyrosine phosphatase receptor type U
MDD	NPDC1	0.106064	8234	N	0	0	0	neural proliferation, differentiation and control 1
MDD	PCLO	0.106021	8235	N	0	0	0	piccolo presynaptic cytomatrix protein
MDD	CX3CR1	0.105846	8236	N	0	0	0	C-X3-C motif chemokine receptor 1
MDD	UNK	0.105761	8237	N	0	0	0	unk zinc finger
MDD	CASC3	0.105655	8238	N	0	0	0	CASC3 exon junction complex subunit
MDD	DIMT1	0.105473	8239	N	0	0	0	DIM1 rRNA methyltransferase and ribosome maturation factor
MDD	NDUFAF4	0.105439	8240	N	0	0	0	NADH:ubiquinone oxidoreductase complex assembly factor 4
MDD	PKP2	0.105101	8241	N	0	0	0	plakophilin 2
MDD	TSPO	0.105089	8242	N	0	0	0	translocator protein
MDD	TST	0.104931	8243	N	0	0	0	thiosulfate sulfurtransferase
MDD	TRIM17	0.104527	8244	N	0	0	0	tripartite motif containing 17
MDD	CAPG	0.104239	8245	N	0	0	0	capping actin protein, gelsolin like
MDD	ADA	0.104158	8246	N	0	0	0	adenosine deaminase
MDD	IGSF8	0.103658	8247	N	0	0	0	immunoglobulin superfamily member 8
MDD	PPIH	0.10359	8248	N	0	0	0	peptidylprolyl isomerase H
MDD	KCTD17	0.103497	8249	N	0	0	0	potassium channel tetramerization domain containing 17
MDD	COL9A1	0.10271	8250	N	0	0	0	collagen type IX alpha 1 chain
MDD	PILRB	0.10265	8251	N	0	0	0	NA
MDD	ATP5PF	0.102438	8252	N	0	0	0	ATP synthase peripheral stalk subunit F6
MDD	RUSC1	0.102379	8253	N	0	0	0	RUN and SH3 domain containing 1
MDD	B4GAT1	0.102062	8254	N	0	0	0	beta-1,4-glucuronyltransferase 1
MDD	TSFM	0.101819	8255	N	0	0	0	Ts translation elongation factor, mitochondrial
MDD	DSG2	0.101492	8256	N	0	0	0	desmoglein 2
MDD	CD101	0.101265	8257	N	0	0	0	CD101 molecule
MDD	GDA	0.100735	8258	N	0	0	0	guanine deaminase
MDD	NHERF4	0.100702	8259	N	0	0	0	NHERF family PDZ scaffold protein 4
MDD	IFIT1B	0.100458	8260	N	0	0	0	interferon induced protein with tetratricopeptide repeats 1B
MDD	RIPPLY1	0.100337	8261	N	0	0	0	ripply transcriptional repressor 1
MDD	ABCF2	0.100148	8262	N	0	0	0	ATP binding cassette subfamily F member 2
MDD	MMP10	0.100112	8263	N	0	0	0	matrix metallopeptidase 10
MDD	COL8A1	0.0998785	8264	N	0	0	0	collagen type VIII alpha 1 chain
MDD	GUCY1A1	0.0997258	8265	N	0	0	0	guanylate cyclase 1 soluble subunit alpha 1
MDD	DDX52	0.0997174	8266	N	0	0	0	DExD-box helicase 52
MDD	DUOX2	0.0996368	8267	N	0	0	0	dual oxidase 2
MDD	PHKB	0.0996307	8268	N	0	0	0	phosphorylase kinase regulatory subunit beta
MDD	DCK	0.099474	8269	N	0	0	0	deoxycytidine kinase
MDD	MTBP	0.0992473	8270	N	0	0	0	MDM2 binding protein
MDD	ADISSP	0.0988793	8271	N	0	0	0	adipose secreted signaling protein
MDD	CSRNP2	0.0988793	8271	N	0	0	0	cysteine and serine rich nuclear protein 2
MDD	PHACTR4	0.0988793	8271	N	0	0	0	phosphatase and actin regulator 4
MDD	PPP1R3G	0.0988793	8271	N	0	0	0	protein phosphatase 1 regulatory subunit 3G
MDD	SEPSECS	0.0984409	8275	N	0	0	0	Sep (O-phosphoserine) tRNA:Sec (selenocysteine) tRNA synthase
MDD	TRIM22	0.0982263	8276	N	0	0	0	tripartite motif containing 22
MDD	ADCY10	0.0982038	8277	N	0	0	0	adenylate cyclase 10
MDD	ZNF365	0.0981916	8278	N	0	0	0	zinc finger protein 365
MDD	CAMSAP1	0.0979167	8279	N	0	0	0	calmodulin regulated spectrin associated protein 1
MDD	ENTPD8	0.0978291	8280	N	0	0	0	ectonucleoside triphosphate diphosphohydrolase 8
MDD	SYT17	0.0977312	8281	N	0	0	0	synaptotagmin 17
MDD	ACACA	0.0976619	8282	N	0	0	0	acetyl-CoA carboxylase alpha
MDD	PAFAH1B2	0.0975548	8283	N	0	0	0	platelet activating factor acetylhydrolase 1b catalytic subunit 2
MDD	RNF115	0.0974731	8284	N	0	0	0	ring finger protein 115
MDD	KLHL7	0.0974435	8285	N	0	0	0	kelch like family member 7
MDD	KLHL8	0.0974355	8286	N	0	0	0	kelch like family member 8
MDD	STAR	0.0973438	8287	N	0	0	0	steroidogenic acute regulatory protein
MDD	RPL17-C18orf32	0.0973079	8288	N	0	0	0	RPL17-C18orf32 readthrough
MDD	GSDMD	0.097283	8289	N	0	0	0	gasdermin D
MDD	PAAF1	0.0971823	8290	N	0	0	0	proteasomal ATPase associated factor 1
MDD	CHRNA4	0.0967342	8291	N	0	0	0	cholinergic receptor nicotinic alpha 4 subunit
MDD	TRNT1	0.0967059	8292	N	0	0	0	tRNA nucleotidyl transferase 1
MDD	TAP1	0.0966751	8293	N	0	0	0	transporter 1, ATP binding cassette subfamily B member
MDD	KDM8	0.0958661	8294	N	0	0	0	lysine demethylase 8
MDD	RGS13	0.0957301	8295	N	0	0	0	regulator of G protein signaling 13
MDD	DDC	0.0956425	8296	N	0	0	0	dopa decarboxylase
MDD	SNAPC1	0.0956335	8297	N	0	0	0	small nuclear RNA activating complex polypeptide 1
MDD	LIPA	0.0955479	8298	N	0	0	0	lipase A, lysosomal acid type
MDD	HTR1B	0.0953431	8299	N	0	0	0	5-hydroxytryptamine receptor 1B
MDD	ATG10	0.0952477	8300	N	0	0	0	autophagy related 10
MDD	ERGIC2	0.0952025	8301	N	0	0	0	ERGIC and golgi 2
MDD	TTC21A	0.0950487	8302	N	0	0	0	tetratricopeptide repeat domain 21A
MDD	STK38	0.0948049	8303	N	0	0	0	serine/threonine kinase 38
MDD	HSD11B2	0.0946294	8304	N	0	0	0	hydroxysteroid 11-beta dehydrogenase 2
MDD	GSX2	0.0945664	8305	N	0	0	0	GS homeobox 2
MDD	THAP11	0.0945216	8306	N	0	0	0	THAP domain containing 11
MDD	ZNF182	0.094467	8307	N	0	0	0	zinc finger protein 182
MDD	DGKB	0.0942224	8308	N	0	0	0	diacylglycerol kinase beta
MDD	ATP1B2	0.0942156	8309	N	0	0	0	ATPase Na+/K+ transporting subunit beta 2
MDD	SRSF5	0.0941052	8310	N	0	0	0	serine and arginine rich splicing factor 5
MDD	NUP210L	0.0939496	8311	N	0	0	0	nucleoporin 210 like
MDD	ARHGEF16	0.093306	8312	N	0	0	0	Rho guanine nucleotide exchange factor 16
MDD	RBFOX3	0.0932325	8313	N	0	0	0	RNA binding fox-1 homolog 3
MDD	TATDN1	0.0931088	8314	N	0	0	0	TatD DNase domain containing 1
MDD	TPO	0.0929028	8315	N	0	0	0	thyroid peroxidase
MDD	BCAT1	0.0928447	8316	N	0	0	0	branched chain amino acid transaminase 1
MDD	LUC7L	0.0928295	8317	N	0	0	0	LUC7 like
MDD	IRX1	0.0928203	8318	N	0	0	0	iroquois homeobox 1
MDD	LIN28B	0.0927354	8319	N	0	0	0	lin-28 homolog B
MDD	SSTR2	0.0925003	8320	N	0	0	0	somatostatin receptor 2
MDD	ALDH1B1	0.0923867	8321	N	0	0	0	aldehyde dehydrogenase 1 family member B1
MDD	MOCS1	0.0922648	8322	N	0	0	0	molybdenum cofactor synthesis 1
MDD	GZMK	0.0922432	8323	N	0	0	0	granzyme K
MDD	SYTL4	0.0921934	8324	N	0	0	0	synaptotagmin like 4
MDD	TMEM30A	0.0921862	8325	N	0	0	0	transmembrane protein 30A
MDD	TXLNB	0.0918485	8326	N	0	0	0	taxilin beta
MDD	KLRF2	0.0917906	8327	N	0	0	0	killer cell lectin like receptor F2
MDD	ARFIP1	0.0917868	8328	N	0	0	0	ADP ribosylation factor interacting protein 1
MDD	KLHL25	0.0917176	8329	N	0	0	0	kelch like family member 25
MDD	LRMDA	0.0916784	8330	N	0	0	0	leucine rich melanocyte differentiation associated
MDD	PTGDR2	0.0916626	8331	N	0	0	0	prostaglandin D2 receptor 2
MDD	MITD1	0.0915116	8332	N	0	0	0	microtubule interacting and trafficking domain containing 1
MDD	FRG1	0.0914914	8333	N	0	0	0	FSHD region gene 1
MDD	NOL3	0.0914846	8334	N	0	0	0	nucleolar protein 3
MDD	TNFAIP8L2	0.0914846	8334	N	0	0	0	TNF alpha induced protein 8 like 2
MDD	FKBP11	0.0913129	8336	N	0	0	0	FKBP prolyl isomerase 11
MDD	PROZ	0.0910599	8337	N	0	0	0	protein Z, vitamin K dependent plasma glycoprotein
MDD	ADHFE1	0.0908778	8338	N	0	0	0	alcohol dehydrogenase iron containing 1
MDD	PDE3A	0.0906683	8339	N	0	0	0	phosphodiesterase 3A
MDD	ASB7	0.0906389	8340	N	0	0	0	ankyrin repeat and SOCS box containing 7
MDD	CHRM5	0.0903919	8341	N	0	0	0	cholinergic receptor muscarinic 5
MDD	STAC2	0.0903411	8342	N	0	0	0	SH3 and cysteine rich domain 2
MDD	RPL26L1	0.0899105	8343	N	0	0	0	ribosomal protein L26 like 1
MDD	USP47	0.0894857	8344	N	0	0	0	ubiquitin specific peptidase 47
MDD	PELO	0.0894714	8345	N	0	0	0	pelota mRNA surveillance and ribosome rescue factor
MDD	PJA2	0.089273	8346	N	0	0	0	praja ring finger ubiquitin ligase 2
MDD	MIEF2	0.0890402	8347	N	0	0	0	mitochondrial elongation factor 2
MDD	GABRB3	0.0889449	8348	N	0	0	0	gamma-aminobutyric acid type A receptor subunit beta3
MDD	DIRC3	0.0887937	8349	N	0	0	0	disrupted in renal carcinoma 3
MDD	VCPKMT	0.0887508	8350	N	0	0	0	valosin containing protein lysine methyltransferase
MDD	SEMA4A	0.0886754	8351	N	0	0	0	semaphorin 4A
MDD	ITIH4	0.0886242	8352	N	0	0	0	inter-alpha-trypsin inhibitor heavy chain 4
MDD	TIMM8B	0.0885437	8353	N	0	0	0	translocase of inner mitochondrial membrane 8 homolog B
MDD	EFL1	0.0882437	8354	N	0	0	0	elongation factor like GTPase 1
MDD	IGFBP4	0.087961	8355	N	0	0	0	insulin like growth factor binding protein 4
MDD	PPIL6	0.0879499	8356	N	0	0	0	peptidylprolyl isomerase like 6
MDD	ZMAT5	0.0876678	8357	N	0	0	0	zinc finger matrin-type 5
MDD	PLCH2	0.087663	8358	N	0	0	0	phospholipase C eta 2
MDD	ELP1	0.0876203	8359	N	0	0	0	elongator acetyltransferase complex subunit 1
MDD	SUPV3L1	0.087451	8360	N	0	0	0	Suv3 like RNA helicase
MDD	CYP2A6	0.087087	8361	N	0	0	0	cytochrome P450 family 2 subfamily A member 6
MDD	GGT6	0.086748	8362	N	0	0	0	gamma-glutamyltransferase 6
MDD	CHERP	0.0867137	8363	N	0	0	0	calcium homeostasis endoplasmic reticulum protein
MDD	UBL5	0.0866706	8364	N	0	0	0	ubiquitin like 5
MDD	RSC1A1	0.0866523	8365	N	0	0	0	regulator of solute carriers 1
MDD	ESX1	0.0866212	8366	N	0	0	0	ESX homeobox 1
MDD	EIF5A2	0.0865724	8367	N	0	0	0	eukaryotic translation initiation factor 5A2
MDD	CXCR6	0.0864318	8368	N	0	0	0	C-X-C motif chemokine receptor 6
MDD	FBXO6	0.0863405	8369	N	0	0	0	F-box protein 6
MDD	XPO7	0.086331	8370	N	0	0	0	exportin 7
MDD	UBFD1	0.0859773	8371	N	0	0	0	ubiquitin family domain containing 1
MDD	NUDT2	0.0859629	8372	N	0	0	0	nudix hydrolase 2
MDD	HNF4G	0.0857458	8373	N	0	0	0	hepatocyte nuclear factor 4 gamma
MDD	EDEM2	0.0856972	8374	N	0	0	0	ER degradation enhancing alpha-mannosidase like protein 2
MDD	PHKA1	0.0856866	8375	N	0	0	0	phosphorylase kinase regulatory subunit alpha 1
MDD	PHKA2	0.0856866	8375	N	0	0	0	phosphorylase kinase regulatory subunit alpha 2
MDD	ESF1	0.0856639	8377	N	0	0	0	ESF1 nucleolar pre-rRNA processing protein homolog
MDD	NCR3	0.0854634	8378	N	0	0	0	natural cytotoxicity triggering receptor 3
MDD	CXCL5	0.0852402	8379	N	0	0	0	C-X-C motif chemokine ligand 5
MDD	NHSL3	0.0852199	8380	N	0	0	0	NHS like 3
MDD	MLLT11	0.0848458	8381	N	0	0	0	MLLT11 transcription factor 7 cofactor
MDD	NCBP3	0.0845864	8382	N	0	0	0	nuclear cap binding subunit 3
MDD	ZC3H8	0.084486	8383	N	0	0	0	zinc finger CCCH-type containing 8
MDD	ZNF346	0.0842142	8384	N	0	0	0	zinc finger protein 346
MDD	SLK	0.0842133	8385	N	0	0	0	STE20 like kinase
MDD	CHRNA3	0.0840914	8386	N	0	0	0	cholinergic receptor nicotinic alpha 3 subunit
MDD	WDR26	0.0840765	8387	N	0	0	0	WD repeat domain 26
MDD	CMYA5	0.084052	8388	N	0	0	0	cardiomyopathy associated 5
MDD	CMA1	0.0836764	8389	N	0	0	0	chymase 1
MDD	DUSP12	0.0836175	8390	N	0	0	0	dual specificity phosphatase 12
MDD	SPINT1	0.0834985	8391	N	0	0	0	serine peptidase inhibitor, Kunitz type 1
MDD	CHRNB2	0.0834792	8392	N	0	0	0	cholinergic receptor nicotinic beta 2 subunit
MDD	C4B_2	0.0834641	8393	N	0	0	0	NA
MDD	NPHP3	0.0832537	8394	N	0	0	0	nephrocystin 3
MDD	ATOH7	0.0831786	8395	N	0	0	0	atonal bHLH transcription factor 7
MDD	PDE9A	0.0831368	8396	N	0	0	0	phosphodiesterase 9A
MDD	INSIG2	0.083132	8397	N	0	0	0	insulin induced gene 2
MDD	ZFAND2B	0.0830635	8398	N	0	0	0	zinc finger AN1-type containing 2B
MDD	CLN3	0.0827114	8399	N	0	0	0	CLN3 lysosomal/endosomal transmembrane protein, battenin
MDD	PLCH1	0.0824634	8400	N	0	0	0	phospholipase C eta 1
MDD	ZNHIT3	0.0824313	8401	N	0	0	0	zinc finger HIT-type containing 3
MDD	KYNU	0.0823415	8402	N	0	0	0	kynureninase
MDD	RRP36	0.081896	8403	N	0	0	0	ribosomal RNA processing 36
MDD	LEKR1	0.0818628	8404	N	0	0	0	leucine, glutamate and lysine rich 1
MDD	COL25A1	0.0815647	8405	N	0	0	0	collagen type XXV alpha 1 chain
MDD	SERPINB6	0.0815641	8406	N	0	0	0	serpin family B member 6
MDD	GUK1	0.0813569	8407	N	0	0	0	guanylate kinase 1
MDD	SCARF1	0.0812126	8408	N	0	0	0	scavenger receptor class F member 1
MDD	HOXA13	0.0812003	8409	N	0	0	0	homeobox A13
MDD	DTX3	0.0810571	8410	N	0	0	0	deltex E3 ubiquitin ligase 3
MDD	DNTTIP2	0.0810151	8411	N	0	0	0	deoxynucleotidyltransferase terminal interacting protein 2
MDD	ATP5F1EP2	0.0809595	8412	N	0	0	0	ATP synthase F1 subunit epsilon pseudogene 2
MDD	ASB11	0.0808993	8413	N	0	0	0	ankyrin repeat and SOCS box containing 11
MDD	GPR75-ASB3	0.0808993	8413	N	0	0	0	NA
MDD	NEURL2	0.0808993	8413	N	0	0	0	neuralized E3 ubiquitin protein ligase 2
MDD	WSB2	0.0808993	8413	N	0	0	0	WD repeat and SOCS box containing 2
MDD	ESD	0.0806868	8417	N	0	0	0	esterase D
MDD	IK	0.0805829	8418	N	0	0	0	IK cytokine
MDD	TM7SF2	0.0805453	8419	N	0	0	0	transmembrane 7 superfamily member 2
MDD	SPDYA	0.0804609	8420	N	0	0	0	speedy/RINGO cell cycle regulator family member A
MDD	PRSS12	0.0803998	8421	N	0	0	0	serine protease 12
MDD	RBM34	0.0801982	8422	N	0	0	0	RNA binding motif protein 34
MDD	ZNF157	0.0799288	8423	N	0	0	0	zinc finger protein 157
MDD	ZNF41	0.0799288	8423	N	0	0	0	zinc finger protein 41
MDD	ZNF81	0.0799288	8423	N	0	0	0	zinc finger protein 81
MDD	SEC22A	0.0798851	8426	N	0	0	0	SEC22 homolog A, vesicle trafficking protein
MDD	LGALS9	0.0797046	8427	N	0	0	0	galectin 9
MDD	SNTG1	0.0796593	8428	N	0	0	0	syntrophin gamma 1
MDD	ACBD3	0.0796287	8429	N	0	0	0	acyl-CoA binding domain containing 3
MDD	PPM1E	0.0796256	8430	N	0	0	0	protein phosphatase, Mg2+/Mn2+ dependent 1E
MDD	C4A	0.0793557	8431	N	0	0	0	complement C4A (Chido/Rodgers blood group)
MDD	RINL	0.0792143	8432	N	0	0	0	Ras and Rab interactor like
MDD	HPN	0.0791112	8433	N	0	0	0	hepsin
MDD	ECHDC1	0.0790146	8434	N	0	0	0	ethylmalonyl-CoA decarboxylase 1
MDD	TRMT10B	0.0788245	8435	N	0	0	0	tRNA methyltransferase 10B
MDD	PROCR	0.0787871	8436	N	0	0	0	protein C receptor
MDD	HOOK1	0.0787141	8437	N	0	0	0	hook microtubule tethering protein 1
MDD	VPS41	0.078632	8438	N	0	0	0	VPS41 subunit of HOPS complex
MDD	PACSIN1	0.0786301	8439	N	0	0	0	protein kinase C and casein kinase substrate in neurons 1
MDD	CNIH1	0.0784636	8440	N	0	0	0	cornichon family AMPA receptor auxiliary protein 1
MDD	AFMID	0.0784293	8441	N	0	0	0	arylformamidase
MDD	TMEM129	0.0784096	8442	N	0	0	0	transmembrane protein 129, E3 ubiquitin ligase
MDD	LPIN2	0.0783037	8443	N	0	0	0	lipin 2
MDD	LPIN3	0.0783001	8444	N	0	0	0	lipin 3
MDD	MB	0.0779737	8445	N	0	0	0	myoglobin
MDD	SCAF8	0.0777981	8446	N	0	0	0	SR-related CTD associated factor 8
MDD	MTAP	0.0776792	8447	N	0	0	0	methylthioadenosine phosphorylase
MDD	PHOSPHO1	0.077668	8448	Y	0	1	1	phosphoethanolamine/phosphocholine phosphatase 1
MDD	CRIP1	0.0776457	8449	N	0	0	0	cysteine rich protein 1
MDD	GSS	0.0772646	8450	N	0	0	0	glutathione synthetase
MDD	HPCA	0.0771652	8451	N	0	0	0	hippocalcin
MDD	PPP1R16A	0.076877	8452	N	0	0	0	protein phosphatase 1 regulatory subunit 16A
MDD	C18orf32	0.0768524	8453	N	0	0	0	chromosome 18 open reading frame 32
MDD	P2RY12	0.0768385	8454	N	0	0	0	purinergic receptor P2Y12
MDD	DENND5A	0.0766756	8455	N	0	0	0	DENN domain containing 5A
MDD	ALDH9A1	0.0765157	8456	N	0	0	0	aldehyde dehydrogenase 9 family member A1
MDD	PALS2	0.076391	8457	N	0	0	0	protein associated with LIN7 2, MAGUK p55 family member
MDD	CHRNA7	0.0762781	8458	N	0	0	0	cholinergic receptor nicotinic alpha 7 subunit
MDD	SHQ1	0.076257	8459	N	0	0	0	SHQ1, H/ACA ribonucleoprotein assembly factor
MDD	ZMAT2	0.0762294	8460	N	0	0	0	zinc finger matrin-type 2
MDD	FIZ1	0.0762191	8461	N	0	0	0	FLT3 interacting zinc finger 1
MDD	HOOK2	0.0760731	8462	N	0	0	0	hook microtubule tethering protein 2
MDD	GTF3C2	0.0758825	8463	N	0	0	0	general transcription factor IIIC subunit 2
MDD	HES7	0.0758288	8464	N	0	0	0	hes family bHLH transcription factor 7
MDD	ODF1	0.0758118	8465	N	0	0	0	outer dense fiber of sperm tails 1
MDD	NEUROD6	0.0757861	8466	N	0	0	0	neuronal differentiation 6
MDD	TMX4	0.0755318	8467	Y	0	1	0	thioredoxin related transmembrane protein 4
MDD	RBM15	0.0754516	8468	N	0	0	0	RNA binding motif protein 15
MDD	CNR2	0.0754292	8469	N	0	0	0	cannabinoid receptor 2
MDD	BANF2	0.0753473	8470	N	0	0	0	BANF family member 2
MDD	SKIC3	0.0752356	8471	N	0	0	0	SKI3 subunit of superkiller complex
MDD	TJAP1	0.0749767	8472	N	0	0	0	tight junction associated protein 1
MDD	GAS7	0.0748015	8473	N	0	0	0	growth arrest specific 7
MDD	ZFP36L2	0.0745116	8474	N	0	0	0	ZFP36 ring finger protein like 2
MDD	CHRNB4	0.0744338	8475	N	0	0	0	cholinergic receptor nicotinic beta 4 subunit
MDD	KYAT3	0.0740477	8476	N	0	0	0	kynurenine aminotransferase 3
MDD	NUFIP2	0.0740429	8477	N	0	0	0	nuclear FMR1 interacting protein 2
MDD	NCBP2L	0.0738845	8478	N	0	0	0	NA
MDD	TRAPPC3	0.0736135	8479	N	0	0	0	trafficking protein particle complex subunit 3
MDD	WDR31	0.0734692	8480	N	0	0	0	WD repeat domain 31
MDD	SLC25A20	0.0728752	8481	N	0	0	0	solute carrier family 25 member 20
MDD	PAPLN	0.0726855	8482	N	0	0	0	papilin, proteoglycan like sulfated glycoprotein
MDD	PAFAH1B3	0.0723347	8483	N	0	0	0	platelet activating factor acetylhydrolase 1b catalytic subunit 3
MDD	FAM83G	0.0723096	8484	N	0	0	0	family with sequence similarity 83 member G
MDD	TACC2	0.0722554	8485	N	0	0	0	transforming acidic coiled-coil containing protein 2
MDD	PNPT1	0.0719835	8486	N	0	0	0	polyribonucleotide nucleotidyltransferase 1
MDD	WWC3	0.0718085	8487	N	0	0	0	WWC family member 3
MDD	F5	0.0717862	8488	N	0	0	0	coagulation factor V
MDD	MAZ	0.0717001	8489	N	0	0	0	MYC associated zinc finger protein
MDD	RSRC1	0.0715436	8490	N	0	0	0	arginine and serine rich coiled-coil 1
MDD	SSX2B	0.071531	8491	N	0	0	0	SSX family member 2B
MDD	APOBEC3C	0.0714832	8492	N	0	0	0	apolipoprotein B mRNA editing enzyme catalytic subunit 3C
MDD	CTSO	0.0713852	8493	N	0	0	0	cathepsin O
MDD	HFM1	0.07116	8494	N	0	0	0	helicase for meiosis 1
MDD	KLHDC2	0.0711249	8495	N	0	0	0	kelch domain containing 2
MDD	DKK3	0.0710204	8496	N	0	0	0	dickkopf WNT signaling pathway inhibitor 3
MDD	NANOS2	0.0708594	8497	N	0	0	0	nanos C2HC-type zinc finger 2
MDD	PACSIN2	0.070804	8498	N	0	0	0	protein kinase C and casein kinase substrate in neurons 2
MDD	CARS2	0.0707144	8499	N	0	0	0	cysteinyl-tRNA synthetase 2, mitochondrial
MDD	CHTOP	0.0706602	8500	N	0	0	0	chromatin target of PRMT1
MDD	SORCS3	0.0705805	8501	N	0	0	0	sortilin related VPS10 domain containing receptor 3
MDD	ACAD8	0.0705628	8502	N	0	0	0	acyl-CoA dehydrogenase family member 8
MDD	SYNGR1	0.0703738	8503	N	0	0	0	synaptogyrin 1
MDD	DHX29	0.0703167	8504	N	0	0	0	DExH-box helicase 29
MDD	CR1	0.0700387	8505	N	0	0	0	complement C3b/C4b receptor 1 (Knops blood group)
MDD	FBLN2	0.0699469	8506	N	0	0	0	fibulin 2
MDD	GCAT	0.0698685	8507	N	0	0	0	glycine C-acetyltransferase
MDD	MEGF10	0.0698451	8508	N	0	0	0	multiple EGF like domains 10
MDD	COL13A1	0.0697735	8509	N	0	0	0	collagen type XIII alpha 1 chain
MDD	RFX2	0.0696476	8510	N	0	0	0	regulatory factor X2
MDD	RBM19	0.0696017	8511	N	0	0	0	RNA binding motif protein 19
MDD	SEC22C	0.0695945	8512	N	0	0	0	SEC22 homolog C, vesicle trafficking protein
MDD	EIF5AL1	0.0695311	8513	N	0	0	0	eukaryotic translation initiation factor 5A like 1
MDD	AURKAIP1	0.0694152	8514	N	0	0	0	aurora kinase A interacting protein 1
MDD	BPNT2	0.069365	8515	N	0	0	0	3'(2'), 5'-bisphosphate nucleotidase 2
MDD	ARL16	0.0692886	8516	N	0	0	0	ADP ribosylation factor like GTPase 16
MDD	AK4	0.0691078	8517	N	0	0	0	adenylate kinase 4
MDD	WDR37	0.0690459	8518	N	0	0	0	WD repeat domain 37
MDD	AKR1C3	0.0690229	8519	N	0	0	0	aldo-keto reductase family 1 member C3
MDD	MBTPS2	0.0688476	8520	N	0	0	0	membrane bound transcription factor peptidase, site 2
MDD	ARHGAP24	0.0688223	8521	N	0	0	0	Rho GTPase activating protein 24
MDD	CMIP	0.0688223	8521	N	0	0	0	c-Maf inducing protein
MDD	FILIP1	0.0688223	8521	N	0	0	0	filamin A interacting protein 1
MDD	TXNL4B	0.0681892	8524	N	0	0	0	thioredoxin like 4B
MDD	GANAB	0.0680173	8525	N	0	0	0	glucosidase II alpha subunit
MDD	MRPS10	0.0679233	8526	N	0	0	0	mitochondrial ribosomal protein S10
MDD	PRKCSH	0.0678742	8527	N	0	0	0	protein kinase C substrate 80K-H
MDD	PDE7A	0.0677982	8528	N	0	0	0	phosphodiesterase 7A
MDD	ASB12	0.0672924	8529	N	0	0	0	ankyrin repeat and SOCS box containing 12
MDD	MPI	0.0671533	8530	N	0	0	0	mannose phosphate isomerase
MDD	UCK2	0.0671088	8531	N	0	0	0	uridine-cytidine kinase 2
MDD	COL26A1	0.0670298	8532	N	0	0	0	collagen type XXVI alpha 1 chain
MDD	ZFAND1	0.0669562	8533	N	0	0	0	zinc finger AN1-type containing 1
MDD	SEPTIN1	0.0669165	8534	N	0	0	0	septin 1
MDD	CRYGC	0.066835	8535	N	0	0	0	crystallin gamma C
MDD	RRP1	0.0667554	8536	N	0	0	0	ribosomal RNA processing 1
MDD	CEP192	0.0666988	8537	N	0	0	0	centrosomal protein 192
MDD	MTCH2	0.0665309	8538	N	0	0	0	mitochondrial carrier 2
MDD	ADA2	0.0664452	8539	N	0	0	0	adenosine deaminase 2
MDD	FRMD5	0.0662355	8540	N	0	0	0	FERM domain containing 5
MDD	KLKB1	0.0660146	8541	N	0	0	0	kallikrein B1
MDD	NOA1	0.065819	8542	N	0	0	0	nitric oxide associated 1
MDD	ALDH1A1	0.0658126	8543	Y	0	1	0	aldehyde dehydrogenase 1 family member A1
MDD	SCAMP2	0.0656799	8544	N	0	0	0	secretory carrier membrane protein 2
MDD	CEP20	0.0656711	8545	N	0	0	0	centrosomal protein 20
MDD	CAMSAP3	0.0654209	8546	N	0	0	0	calmodulin regulated spectrin associated protein family member 3
MDD	EXT1	0.0653765	8547	N	0	0	0	exostosin glycosyltransferase 1
MDD	FBXL15	0.0652967	8548	N	0	0	0	F-box and leucine rich repeat protein 15
MDD	TRMT12	0.0651561	8549	N	0	0	0	tRNA methyltransferase 12 homolog
MDD	BHMT	0.0651146	8550	N	0	0	0	betaine--homocysteine S-methyltransferase
MDD	S100A11	0.065094	8551	N	0	0	0	S100 calcium binding protein A11
MDD	LGALS3BP	0.0649443	8552	N	0	0	0	galectin 3 binding protein
MDD	AMHR2	0.0648143	8553	N	0	0	0	anti-Mullerian hormone receptor type 2
MDD	HSPBAP1	0.064555	8554	N	0	0	0	HSPB1 associated protein 1
MDD	KCTD12	0.0645506	8555	N	0	0	0	potassium channel tetramerization domain containing 12
MDD	MFGE8	0.0642855	8556	N	0	0	0	milk fat globule EGF and factor V/VIII domain containing
MDD	CCS	0.0642017	8557	N	0	0	0	copper chaperone for superoxide dismutase
MDD	ABRAXAS2	0.0641949	8558	N	0	0	0	abraxas 2, BRISC complex subunit
MDD	BACE2	0.0641734	8559	N	0	0	0	beta-secretase 2
MDD	SRP14	0.0640387	8560	N	0	0	0	signal recognition particle 14
MDD	CIDEC	0.0639725	8561	N	0	0	0	cell death inducing DFFA like effector c
MDD	NGDN	0.0639635	8562	N	0	0	0	neuroguidin
MDD	THOC2	0.0639044	8563	N	0	0	0	THO complex subunit 2
MDD	CCDC28B	0.0636545	8564	N	0	0	0	coiled-coil domain containing 28B
MDD	TRAPPC1	0.0636235	8565	N	0	0	0	trafficking protein particle complex subunit 1
MDD	ZFYVE21	0.0635233	8566	Y	0	1	0	zinc finger FYVE-type containing 21
MDD	DEFB4B	0.0635178	8567	N	0	0	0	defensin beta 4B
MDD	FBXO38	0.0632102	8568	N	0	0	0	F-box protein 38
MDD	ORM1	0.0631779	8569	N	0	0	0	orosomucoid 1
MDD	ORM2	0.0631779	8569	N	0	0	0	orosomucoid 2
MDD	RHBDD1	0.0631074	8571	N	0	0	0	rhomboid domain containing 1
MDD	MAD2L1BP	0.0629179	8572	N	0	0	0	MAD2L1 binding protein
MDD	STAU1	0.0628659	8573	N	0	0	0	staufen double-stranded RNA binding protein 1
MDD	SPC24	0.0627159	8574	N	0	0	0	SPC24 component of NDC80 kinetochore complex
MDD	HASPIN	0.0624171	8575	N	0	0	0	histone H3 associated protein kinase
MDD	PPFIBP1	0.0622635	8576	N	0	0	0	PPFIA binding protein 1
MDD	ADRA2B	0.0621369	8577	N	0	0	0	adrenoceptor alpha 2B
MDD	CDK18	0.0620161	8578	N	0	0	0	cyclin dependent kinase 18
MDD	TANGO6	0.0618656	8579	N	0	0	0	transport and golgi organization 6 homolog
MDD	RBM10	0.0617461	8580	N	0	0	0	RNA binding motif protein 10
MDD	CPEB2	0.061686	8581	N	0	0	0	cytoplasmic polyadenylation element binding protein 2
MDD	BDKRB1	0.0614674	8582	N	0	0	0	bradykinin receptor B1
MDD	SYCE2	0.0614312	8583	N	0	0	0	synaptonemal complex central element protein 2
MDD	KCNE2	0.0613033	8584	N	0	0	0	potassium voltage-gated channel subfamily E regulatory subunit 2
MDD	GSTA1	0.0612885	8585	N	0	0	0	glutathione S-transferase alpha 1
MDD	TFAP4	0.061277	8586	N	0	0	0	transcription factor AP-4
MDD	SYF2	0.0611575	8587	N	0	0	0	SYF2 pre-mRNA splicing factor
MDD	SRMS	0.061054	8588	Y	0	0	1	src-related kinase lacking C-terminal regulatory tyrosine and N-terminal myristylation sites
MDD	RPL39L	0.061041	8589	N	0	0	0	ribosomal protein L39 like
MDD	UTP25	0.0609261	8590	N	0	0	0	UTP25 small subunit processome component
MDD	BIN3	0.0606708	8591	N	0	0	0	bridging integrator 3
MDD	NEIL1	0.0605802	8592	N	0	0	0	nei like DNA glycosylase 1
MDD	PUS7	0.0604809	8593	N	0	0	0	pseudouridine synthase 7
MDD	HTR7	0.0604417	8594	N	0	0	0	5-hydroxytryptamine receptor 7
MDD	AK2	0.0603685	8595	N	0	0	0	adenylate kinase 2
MDD	MIEF1	0.0602961	8596	N	0	0	0	mitochondrial elongation factor 1
MDD	ZNF414	0.0602407	8597	N	0	0	0	zinc finger protein 414
MDD	GRIPAP1	0.0601518	8598	N	0	0	0	GRIP1 associated protein 1
MDD	F13B	0.0600308	8599	N	0	0	0	coagulation factor XIII B chain
MDD	LHX6	0.0598555	8600	N	0	0	0	LIM homeobox 6
MDD	IER5	0.0597479	8601	N	0	0	0	immediate early response 5
MDD	KCNJ16	0.0595954	8602	N	0	0	0	potassium inwardly rectifying channel subfamily J member 16
MDD	PSD3	0.0594784	8603	N	0	0	0	pleckstrin and Sec7 domain containing 3
MDD	PSD4	0.0594784	8603	N	0	0	0	pleckstrin and Sec7 domain containing 4
MDD	RHOBTB1	0.0594487	8605	N	0	0	0	Rho related BTB domain containing 1
MDD	SCAF4	0.0594325	8606	N	0	0	0	SR-related CTD associated factor 4
MDD	TSPAN14	0.0594254	8607	N	0	0	0	tetraspanin 14
MDD	TSPAN15	0.0594254	8607	N	0	0	0	tetraspanin 15
MDD	TSPAN5	0.0594254	8607	N	0	0	0	tetraspanin 5
MDD	KCTD7	0.0593868	8610	N	0	0	0	potassium channel tetramerization domain containing 7
MDD	GGT5	0.0593771	8611	N	0	0	0	gamma-glutamyltransferase 5
MDD	DNAAF1	0.059292	8612	N	0	0	0	dynein axonemal assembly factor 1
MDD	CCDC124	0.0586156	8613	N	0	0	0	coiled-coil domain containing 124
MDD	BCKDHB	0.0585554	8614	N	0	0	0	branched chain keto acid dehydrogenase E1 subunit beta
MDD	PDE8A	0.0585107	8615	N	0	0	0	phosphodiesterase 8A
MDD	SCGB1A1	0.0584495	8616	N	0	0	0	secretoglobin family 1A member 1
MDD	REM1	0.0584421	8617	N	0	0	0	RRAD and GEM like GTPase 1
MDD	NISCH	0.0583861	8618	N	0	0	0	nischarin
MDD	TFR2	0.0583126	8619	N	0	0	0	transferrin receptor 2
MDD	LFNG	0.0581125	8620	N	0	0	0	LFNG O-fucosylpeptide 3-beta-N-acetylglucosaminyltransferase
MDD	TASP1	0.0581079	8621	N	0	0	0	taspase 1
MDD	LGALS7	0.0580365	8622	N	0	0	0	galectin 7
MDD	ZNF367	0.0579482	8623	N	0	0	0	zinc finger protein 367
MDD	RPRD2	0.0577342	8624	N	0	0	0	regulation of nuclear pre-mRNA domain containing 2
MDD	RNF138	0.0575111	8625	N	0	0	0	ring finger protein 138
MDD	SLC12A5	0.057267	8626	N	0	0	0	solute carrier family 12 member 5
MDD	MRPS9	0.0568543	8627	N	0	0	0	mitochondrial ribosomal protein S9
MDD	MFNG	0.0568038	8628	N	0	0	0	MFNG O-fucosylpeptide 3-beta-N-acetylglucosaminyltransferase
MDD	RPL36AL	0.0567551	8629	N	0	0	0	ribosomal protein L36a like
MDD	RPL22L1	0.0566689	8630	N	0	0	0	ribosomal protein L22 like 1
MDD	DECR1	0.0566564	8631	N	0	0	0	2,4-dienoyl-CoA reductase 1
MDD	TARBP1	0.0564826	8632	N	0	0	0	TAR (HIV-1) RNA binding protein 1
MDD	GORAB	0.0564575	8633	N	0	0	0	golgin, RAB6 interacting
MDD	FCF1	0.0564306	8634	N	0	0	0	FCF1 rRNA-processing protein
MDD	CNST	0.0564077	8635	N	0	0	0	consortin, connexin sorting protein
MDD	SPR	0.0563058	8636	N	0	0	0	sepiapterin reductase
MDD	CCDC74B	0.0562752	8637	N	0	0	0	coiled-coil domain containing 74B
MDD	ALDH5A1	0.056207	8638	N	0	0	0	aldehyde dehydrogenase 5 family member A1
MDD	RAMAC	0.056082	8639	N	0	0	0	RNA guanine-7 methyltransferase activating subunit
MDD	NMRK2	0.0560744	8640	N	0	0	0	nicotinamide riboside kinase 2
MDD	PTGIS	0.0559818	8641	N	0	0	0	prostaglandin I2 synthase
MDD	ASCL2	0.0557383	8642	N	0	0	0	achaete-scute family bHLH transcription factor 2
MDD	CDH22	0.0557383	8642	N	0	0	0	cadherin 22
MDD	MRPS14	0.0557116	8644	N	0	0	0	mitochondrial ribosomal protein S14
MDD	ZNF106	0.0556074	8645	N	0	0	0	zinc finger protein 106
MDD	KRI1	0.0554284	8646	N	0	0	0	KRI1 homolog
MDD	PDE7B	0.0552898	8647	N	0	0	0	phosphodiesterase 7B
MDD	FLRT1	0.055233	8648	N	0	0	0	fibronectin leucine rich transmembrane protein 1
MDD	CEPT1	0.0551817	8649	N	0	0	0	choline/ethanolamine phosphotransferase 1
MDD	COL22A1	0.0550629	8650	N	0	0	0	collagen type XXII alpha 1 chain
MDD	DMPK	0.054937	8651	N	0	0	0	DM1 protein kinase
MDD	CPT1C	0.0548467	8652	N	0	0	0	carnitine palmitoyltransferase 1C
MDD	DUS1L	0.0548267	8653	N	0	0	0	dihydrouridine synthase 1 like
MDD	LMCD1	0.0546942	8654	N	0	0	0	LIM and cysteine rich domains 1
MDD	CHGA	0.0544644	8655	N	0	0	0	chromogranin A
MDD	HOXB8	0.0544178	8656	N	0	0	0	homeobox B8
MDD	PRUNE1	0.0543997	8657	N	0	0	0	prune exopolyphosphatase 1
MDD	SNAPC2	0.0543191	8658	N	0	0	0	small nuclear RNA activating complex polypeptide 2
MDD	DGKH	0.0542725	8659	N	0	0	0	diacylglycerol kinase eta
MDD	FERMT1	0.0542622	8660	N	0	0	0	FERM domain containing kindlin 1
MDD	TLL2	0.0542411	8661	N	0	0	0	tolloid like 2
MDD	MMP20	0.0541605	8662	N	0	0	0	matrix metallopeptidase 20
MDD	DEDD2	0.0536639	8663	N	0	0	0	death effector domain containing 2
MDD	ACTBL2	0.0535292	8664	N	0	0	0	actin beta like 2
MDD	RPL36A-HNRNPH2	0.0534994	8665	N	0	0	0	NA
MDD	TUT4	0.0534818	8666	N	0	0	0	terminal uridylyl transferase 4
MDD	MEPCE	0.053325	8667	N	0	0	0	methylphosphate capping enzyme
MDD	COL24A1	0.0533224	8668	N	0	0	0	collagen type XXIV alpha 1 chain
MDD	CCL21	0.0532888	8669	N	0	0	0	C-C motif chemokine ligand 21
MDD	THAP2	0.0530822	8670	N	0	0	0	THAP domain containing 2
MDD	THAP3	0.0530822	8670	N	0	0	0	THAP domain containing 3
MDD	CNGB3	0.0530702	8672	N	0	0	0	cyclic nucleotide gated channel subunit beta 3
MDD	CDHR5	0.0530428	8673	N	0	0	0	cadherin related family member 5
MDD	GPR119	0.0529976	8674	N	0	0	0	G protein-coupled receptor 119
MDD	AAR2	0.0527454	8675	N	0	0	0	AAR2 splicing factor
MDD	MRPS11	0.0527266	8676	N	0	0	0	mitochondrial ribosomal protein S11
MDD	HID1	0.052629	8677	N	0	0	0	HID1 domain containing
MDD	PHF7	0.052629	8677	N	0	0	0	PHD finger protein 7
MDD	TSPYL5	0.052629	8677	N	0	0	0	TSPY like 5
MDD	ATP6V1B2	0.0526084	8680	N	0	0	0	ATPase H+ transporting V1 subunit B2
MDD	SEC14L1	0.0521861	8681	N	0	0	0	SEC14 like lipid binding 1
MDD	GMEB2	0.052167	8682	Y	0	3	2	glucocorticoid modulatory element binding protein 2
MDD	SKA1	0.0520962	8683	N	0	0	0	spindle and kinetochore associated complex subunit 1
MDD	GSTM4	0.0520678	8684	N	0	0	0	glutathione S-transferase mu 4
MDD	LILRA5	0.0520573	8685	N	0	0	0	leukocyte immunoglobulin like receptor A5
MDD	UHMK1	0.0519673	8686	N	0	0	0	U2AF homology motif kinase 1
MDD	GUCY1A2	0.0517589	8687	N	0	0	0	guanylate cyclase 1 soluble subunit alpha 2
MDD	FRMPD4	0.0517211	8688	N	0	0	0	FERM and PDZ domain containing 4
MDD	OTOF	0.0517052	8689	N	0	0	0	otoferlin
MDD	RNASEH1	0.0517001	8690	N	0	0	0	ribonuclease H1
MDD	FST	0.0516555	8691	N	0	0	0	follistatin
MDD	TMUB1	0.0514703	8692	N	0	0	0	transmembrane and ubiquitin like domain containing 1
MDD	IFFO1	0.0512646	8693	N	0	0	0	intermediate filament family orphan 1
MDD	SYNPR	0.0512451	8694	N	0	0	0	synaptoporin
MDD	APOBEC3B	0.0510974	8695	N	0	0	0	apolipoprotein B mRNA editing enzyme catalytic subunit 3B
MDD	FCHSD1	0.0510391	8696	N	0	0	0	FCH and double SH3 domains 1
MDD	ST14	0.0510257	8697	N	0	0	0	ST14 transmembrane serine protease matriptase
MDD	KCNQ4	0.0509867	8698	N	0	0	0	potassium voltage-gated channel subfamily Q member 4
MDD	SHOX2	0.0509478	8699	N	0	0	0	SHOX homeobox 2
MDD	GCGR	0.0508687	8700	N	0	0	0	glucagon receptor
MDD	B3GAT1	0.0507511	8701	Y	0	1	0	beta-1,3-glucuronyltransferase 1
MDD	NEMF	0.0504608	8702	N	0	0	0	nuclear export mediator factor
MDD	KANK4	0.0502758	8703	N	0	0	0	KN motif and ankyrin repeat domains 4
MDD	NT5C	0.0501739	8704	N	0	0	0	5', 3'-nucleotidase, cytosolic
MDD	PAX1	0.0500205	8705	N	0	0	0	paired box 1
MDD	LRP5L	0.0499357	8706	N	0	0	0	LDL receptor related protein 5 like (pseudogene)
MDD	PAIP1	0.0499133	8707	N	0	0	0	poly(A) binding protein interacting protein 1
MDD	HDGFL2	0.0498751	8708	N	0	0	0	HDGF like 2
MDD	ZMYM4	0.0498751	8708	N	0	0	0	zinc finger MYM-type containing 4
MDD	TJP3	0.0498554	8710	N	0	0	0	tight junction protein 3
MDD	DONSON	0.0497963	8711	N	0	0	0	DNA replication fork stabilization factor DONSON
MDD	MKS1	0.0494064	8712	N	0	0	0	MKS transition zone complex subunit 1
MDD	CD1D	0.0492826	8713	N	0	0	0	CD1d molecule
MDD	HDDC3	0.049234	8714	N	0	0	0	HD domain containing 3
MDD	COL23A1	0.0491387	8715	N	0	0	0	collagen type XXIII alpha 1 chain
MDD	SCUBE3	0.048948	8716	N	0	0	0	signal peptide, CUB domain and EGF like domain containing 3
MDD	SPAG16	0.0487363	8717	N	0	0	0	sperm associated antigen 16
MDD	CD59	0.0485701	8718	N	0	0	0	CD59 molecule (CD59 blood group)
MDD	RNF145	0.0485191	8719	N	0	0	0	ring finger protein 145
MDD	NCAM2	0.0484913	8720	N	0	0	0	neural cell adhesion molecule 2
MDD	PAM	0.0483729	8721	N	0	0	0	peptidylglycine alpha-amidating monooxygenase
MDD	PITPNC1	0.0483682	8722	N	0	0	0	phosphatidylinositol transfer protein cytoplasmic 1
MDD	MRM2	0.0482974	8723	N	0	0	0	mitochondrial rRNA methyltransferase 2
MDD	MRPL58	0.0480699	8724	N	0	0	0	mitochondrial ribosomal protein L58
MDD	POFUT1	0.0478456	8725	N	0	0	0	protein O-fucosyltransferase 1
MDD	BTF3L4	0.0478129	8726	N	0	0	0	basic transcription factor 3 like 4
MDD	CHAD	0.0476865	8727	N	0	0	0	chondroadherin
MDD	GABRD	0.0476532	8728	N	0	0	0	gamma-aminobutyric acid type A receptor subunit delta
MDD	ZNF239	0.0476494	8729	N	0	0	0	zinc finger protein 239
MDD	PJA1	0.047637	8730	N	0	0	0	praja ring finger ubiquitin ligase 1
MDD	CSRP1	0.0473711	8731	N	0	0	0	cysteine and glycine rich protein 1
MDD	POGLUT1	0.047355	8732	N	0	0	0	protein O-glucosyltransferase 1
MDD	ELN	0.0472219	8733	N	0	0	0	elastin
MDD	PRAME	0.0469093	8734	N	0	0	0	PRAME nuclear receptor transcriptional regulator
MDD	GPD1L	0.0468559	8735	N	0	0	0	glycerol-3-phosphate dehydrogenase 1 like
MDD	AGRP	0.0467949	8736	N	0	0	0	agouti related neuropeptide
MDD	KCNH1	0.0466945	8737	N	0	0	0	potassium voltage-gated channel subfamily H member 1
MDD	TWF1	0.0466866	8738	N	0	0	0	twinfilin actin binding protein 1
MDD	FBXW2	0.0465028	8739	N	0	0	0	F-box and WD repeat domain containing 2
MDD	UPF2	0.0461845	8740	N	0	0	0	UPF2 regulator of nonsense mediated mRNA decay
MDD	BCAN	0.046178	8741	N	0	0	0	brevican
MDD	ARFGEF3	0.0461739	8742	N	0	0	0	ARFGEF family member 3
MDD	CCL16	0.046168	8743	N	0	0	0	C-C motif chemokine ligand 16
MDD	HOXA5	0.046158	8744	N	0	0	0	homeobox A5
MDD	CXADR	0.0461091	8745	N	0	0	0	CXADR Ig-like cell adhesion molecule
MDD	PHF3	0.0461031	8746	N	0	0	0	PHD finger protein 3
MDD	ALCAM	0.0461031	8747	N	0	0	0	activated leukocyte cell adhesion molecule
MDD	ACE2	0.0460792	8748	N	0	0	0	angiotensin converting enzyme 2
MDD	KCNIP3	0.0460347	8749	N	0	0	0	potassium voltage-gated channel interacting protein 3
MDD	CORO2B	0.0458707	8750	N	0	0	0	coronin 2B
MDD	PCCA	0.0458034	8751	N	0	0	0	propionyl-CoA carboxylase subunit alpha
MDD	ARHGEF3	0.0457662	8752	N	0	0	0	Rho guanine nucleotide exchange factor 3
MDD	GAP43	0.0457052	8753	N	0	0	0	growth associated protein 43
MDD	ATP6V0D2	0.0456802	8754	N	0	0	0	ATPase H+ transporting V0 subunit d2
MDD	CRYAA	0.0455707	8755	N	0	0	0	crystallin alpha A
MDD	FKBP7	0.0454364	8756	N	0	0	0	FKBP prolyl isomerase 7
MDD	FKBP9	0.0454364	8756	N	0	0	0	FKBP prolyl isomerase 9
MDD	PURB	0.0454154	8758	N	0	0	0	purine rich element binding protein B
MDD	MRPS12	0.0453686	8759	N	0	0	0	mitochondrial ribosomal protein S12
MDD	GPATCH11	0.0453232	8760	N	0	0	0	G-patch domain containing 11
MDD	RAVER1	0.0452261	8761	N	0	0	0	ribonucleoprotein, PTB binding 1
MDD	KCNJ11	0.0451557	8762	N	0	0	0	potassium inwardly rectifying channel subfamily J member 11
MDD	TRNAU1AP	0.0451036	8763	N	0	0	0	tRNA selenocysteine 1 associated protein 1
MDD	HENMT1	0.0449207	8764	N	0	0	0	HEN methyltransferase 1
MDD	PCOLCE	0.0448862	8765	N	0	0	0	procollagen C-endopeptidase enhancer
MDD	DBR1	0.0448561	8766	N	0	0	0	debranching RNA lariats 1
MDD	SEC16B	0.0447757	8767	N	0	0	0	SEC16 homolog B, endoplasmic reticulum export factor
MDD	MYOT	0.0447094	8768	N	0	0	0	myotilin
MDD	TRAPPC4	0.0445562	8769	N	0	0	0	trafficking protein particle complex subunit 4
MDD	MTM1	0.04453	8770	N	0	0	0	myotubularin 1
MDD	PAH	0.044447	8771	N	0	0	0	phenylalanine hydroxylase
MDD	VGLL3	0.0443307	8772	N	0	0	0	vestigial like family member 3
MDD	SYCE3	0.0441251	8773	N	0	0	0	synaptonemal complex central element protein 3
MDD	METTL27	0.0441141	8774	N	0	0	0	methyltransferase like 27
MDD	DAW1	0.044106	8775	N	0	0	0	dynein assembly factor with WD repeats 1
MDD	ABCB7	0.0440681	8776	N	0	0	0	ATP binding cassette subfamily B member 7
MDD	POLRMT	0.0439775	8777	N	0	0	0	RNA polymerase mitochondrial
MDD	FSHB	0.0439413	8778	N	0	0	0	follicle stimulating hormone subunit beta
MDD	RFNG	0.0437019	8779	N	0	0	0	RFNG O-fucosylpeptide 3-beta-N-acetylglucosaminyltransferase
MDD	NDUFAF6	0.043623	8780	N	0	0	0	NADH:ubiquinone oxidoreductase complex assembly factor 6
MDD	TCEANC2	0.0433303	8781	N	0	0	0	transcription elongation factor A N-terminal and central domain containing 2
MDD	SLC8A1	0.0431146	8782	N	0	0	0	solute carrier family 8 member A1
MDD	KCNN4	0.0431065	8783	N	0	0	0	potassium calcium-activated channel subfamily N member 4
MDD	SPTLC1	0.0430309	8784	N	0	0	0	serine palmitoyltransferase long chain base subunit 1
MDD	SV2A	0.0429708	8785	N	0	0	0	synaptic vesicle glycoprotein 2A
MDD	CCNP	0.0429331	8786	N	0	0	0	cyclin P
MDD	ZNF404	0.042728	8787	N	0	0	0	zinc finger protein 404
MDD	ZNF618	0.042728	8787	N	0	0	0	zinc finger protein 618
MDD	LRP4	0.0426635	8789	N	0	0	0	LDL receptor related protein 4
MDD	PAK1IP1	0.0426555	8790	N	0	0	0	PAK1 interacting protein 1
MDD	LIPF	0.0426236	8791	N	0	0	0	lipase F, gastric type
MDD	ALPL	0.042559	8792	N	0	0	0	alkaline phosphatase, biomineralization associated
MDD	SCLY	0.0424259	8793	N	0	0	0	selenocysteine lyase
MDD	ZFC3H1	0.0423444	8794	N	0	0	0	zinc finger C3H1-type containing
MDD	FTL	0.0422306	8795	N	0	0	0	ferritin light chain
MDD	KCTD1	0.0421393	8796	N	0	0	0	potassium channel tetramerization domain containing 1
MDD	KCTD15	0.0421393	8796	N	0	0	0	potassium channel tetramerization domain containing 15
MDD	CXCL14	0.0420171	8798	N	0	0	0	C-X-C motif chemokine ligand 14
MDD	TRIM55	0.0419138	8799	N	0	0	0	tripartite motif containing 55
MDD	DSPP	0.0417692	8800	N	0	0	0	dentin sialophosphoprotein
MDD	ATP6AP1	0.0417457	8801	N	0	0	0	ATPase H+ transporting accessory protein 1
MDD	DELEC1	0.0416685	8802	N	0	0	0	deleted in esophageal cancer 1
MDD	TOMM20L	0.0415794	8803	N	0	0	0	translocase of outer mitochondrial membrane 20 like
MDD	TUBGCP3	0.0413965	8804	N	0	0	0	tubulin gamma complex component 3
MDD	EIF5	0.0412863	8805	Y	0	1	0	eukaryotic translation initiation factor 5
MDD	SQLE	0.0411827	8806	N	0	0	0	squalene epoxidase
MDD	EXT2	0.041132	8807	N	0	0	0	exostosin glycosyltransferase 2
MDD	USE1	0.0409741	8808	N	0	0	0	unconventional SNARE in the ER 1
MDD	FBN2	0.0409539	8809	N	0	0	0	fibrillin 2
MDD	CHRM4	0.0409181	8810	N	0	0	0	cholinergic receptor muscarinic 4
MDD	STH	0.040904	8811	N	0	0	0	saitohin
MDD	ATP1A2	0.040854	8812	N	0	0	0	ATPase Na+/K+ transporting subunit alpha 2
MDD	FBXO25	0.040711	8813	N	0	0	0	F-box protein 25
MDD	WDFY2	0.0406624	8814	N	0	0	0	WD repeat and FYVE domain containing 2
MDD	AFF3	0.0405688	8815	N	0	0	0	ALF transcription elongation factor 3
MDD	SPDL1	0.0404701	8816	N	0	0	0	spindle apparatus coiled-coil protein 1
MDD	DLX2	0.04029	8817	N	0	0	0	distal-less homeobox 2
MDD	LCT	0.040282	8818	N	0	0	0	lactase
MDD	GBX2	0.0402477	8819	N	0	0	0	gastrulation brain homeobox 2
MDD	SC5D	0.0402162	8820	N	0	0	0	sterol-C5-desaturase
MDD	TNS2	0.0400238	8821	N	0	0	0	tensin 2
MDD	CCDC141	0.0398572	8822	N	0	0	0	coiled-coil domain containing 141
MDD	LTK	0.0397868	8823	N	0	0	0	leukocyte receptor tyrosine kinase
MDD	SERPINF1	0.0397479	8824	N	0	0	0	serpin family F member 1
MDD	UTP23	0.0397316	8825	N	0	0	0	UTP23 small subunit processome component
MDD	TCEANC	0.0397127	8826	N	0	0	0	transcription elongation factor A N-terminal and central domain containing
MDD	RCL1	0.0396918	8827	N	0	0	0	RNA terminal phosphate cyclase like 1
MDD	CILP	0.0396225	8828	N	0	0	0	cartilage intermediate layer protein
MDD	MAB21L2	0.0391875	8829	N	0	0	0	mab-21 like 2
MDD	SPIRE1	0.0389415	8830	N	0	0	0	spire type actin nucleation factor 1
MDD	UFC1	0.0387489	8831	N	0	0	0	ubiquitin-fold modifier conjugating enzyme 1
MDD	PDE12	0.0387313	8832	N	0	0	0	phosphodiesterase 12
MDD	NDUFAF7	0.0387232	8833	N	0	0	0	NADH:ubiquinone oxidoreductase complex assembly factor 7
MDD	METAP2	0.0385639	8834	N	0	0	0	methionyl aminopeptidase 2
MDD	DTYMK	0.0385304	8835	N	0	0	0	deoxythymidylate kinase
MDD	PAN3	0.0384449	8836	N	0	0	0	poly(A) specific ribonuclease subunit PAN3
MDD	VIPR1	0.0383544	8837	N	0	0	0	vasoactive intestinal peptide receptor 1
MDD	EPCAM	0.0383407	8838	N	0	0	0	epithelial cell adhesion molecule
MDD	ANXA4	0.0383248	8839	N	0	0	0	annexin A4
MDD	GDF15	0.0382306	8840	N	0	0	0	growth differentiation factor 15
MDD	ZYG11A	0.0380438	8841	N	0	0	0	zyg-11 family member A, cell cycle regulator
MDD	WDR25	0.0377052	8842	N	0	0	0	WD repeat domain 25
MDD	ZNF608	0.0376024	8843	N	0	0	0	zinc finger protein 608
MDD	MFAP2	0.0375852	8844	N	0	0	0	microfibril associated protein 2
MDD	UPF3A	0.0375507	8845	N	0	0	0	UPF3A regulator of nonsense mediated mRNA decay
MDD	MGST3	0.0374356	8846	Y	0	1	0	microsomal glutathione S-transferase 3
MDD	CD53	0.0374053	8847	N	0	0	0	CD53 molecule
MDD	CCNL2	0.0373651	8848	N	0	0	0	cyclin L2
MDD	PAN2	0.0372462	8849	N	0	0	0	poly(A) specific ribonuclease subunit PAN2
MDD	PRPS2	0.0372357	8850	N	0	0	0	phosphoribosyl pyrophosphate synthetase 2
MDD	MAB21L1	0.0371602	8851	N	0	0	0	NA
MDD	SLC40A1	0.0371143	8852	N	0	0	0	solute carrier family 40 member 1
MDD	CABP5	0.0370305	8853	N	0	0	0	calcium binding protein 5
MDD	ATP1B4	0.0369168	8854	N	0	0	0	ATPase Na+/K+ transporting family member beta 4
MDD	STIM2	0.0368576	8855	N	0	0	0	stromal interaction molecule 2
MDD	GLB1	0.0367987	8856	N	0	0	0	galactosidase beta 1
MDD	AOC2	0.0367396	8857	N	0	0	0	amine oxidase copper containing 2
MDD	SLC8A2	0.0366158	8858	N	0	0	0	solute carrier family 8 member A2
MDD	NPAS4	0.0364724	8859	N	0	0	0	neuronal PAS domain protein 4
MDD	MBTPS1	0.0363347	8860	N	0	0	0	membrane bound transcription factor peptidase, site 1
MDD	KCND3	0.0361692	8861	N	0	0	0	potassium voltage-gated channel subfamily D member 3
MDD	GGCX	0.0361483	8862	N	0	0	0	gamma-glutamyl carboxylase
MDD	EIF2D	0.036068	8863	N	0	0	0	eukaryotic translation initiation factor 2D
MDD	CALCRL	0.0359715	8864	N	0	0	0	calcitonin receptor like receptor
MDD	DHCR24	0.0359385	8865	N	0	0	0	24-dehydrocholesterol reductase
MDD	TSNARE1	0.0359251	8866	N	0	0	0	t-SNARE domain containing 1
MDD	MRPL24	0.0359197	8867	N	0	0	0	mitochondrial ribosomal protein L24
MDD	PTPRCAP	0.0356936	8868	N	0	0	0	protein tyrosine phosphatase receptor type C associated protein
MDD	TMEM88	0.0355686	8869	N	0	0	0	transmembrane protein 88
MDD	TLL1	0.0355258	8870	N	0	0	0	tolloid like 1
MDD	RAMP2	0.0354393	8871	N	0	0	0	receptor activity modifying protein 2
MDD	GMEB1	0.0353925	8872	N	0	0	0	glucocorticoid modulatory element binding protein 1
MDD	ANKRD55	0.0353867	8873	N	0	0	0	ankyrin repeat domain 55
MDD	ADAMTS3	0.035351	8874	N	0	0	0	ADAM metallopeptidase with thrombospondin type 1 motif 3
MDD	ALKBH1	0.0352743	8875	N	0	0	0	alkB homolog 1, histone H2A dioxygenase
MDD	TTBK2	0.035167	8876	N	0	0	0	tau tubulin kinase 2
MDD	UGP2	0.0349904	8877	N	0	0	0	UDP-glucose pyrophosphorylase 2
MDD	MRPL22	0.0349769	8878	N	0	0	0	mitochondrial ribosomal protein L22
MDD	EEF2KMT	0.034806	8879	N	0	0	0	eukaryotic elongation factor 2 lysine methyltransferase
MDD	HTR2B	0.0347374	8880	N	0	0	0	5-hydroxytryptamine receptor 2B
MDD	ATP6V1D	0.0347001	8881	N	0	0	0	ATPase H+ transporting V1 subunit D
MDD	CHPT1	0.0346808	8882	N	0	0	0	choline phosphotransferase 1
MDD	COL20A1	0.0345719	8883	N	0	0	0	collagen type XX alpha 1 chain
MDD	DYRK3	0.0345697	8884	N	0	0	0	dual specificity tyrosine phosphorylation regulated kinase 3
MDD	DYRK4	0.0345697	8884	N	0	0	0	dual specificity tyrosine phosphorylation regulated kinase 4
MDD	ZNF703	0.0345697	8884	N	0	0	0	zinc finger protein 703
MDD	DFFA	0.0344715	8887	N	0	0	0	DNA fragmentation factor subunit alpha
MDD	ADAM23	0.0344594	8888	N	0	0	0	ADAM metallopeptidase domain 23
MDD	KLHDC3	0.0344539	8889	N	0	0	0	kelch domain containing 3
MDD	CEACAM6	0.034391	8890	N	0	0	0	CEA cell adhesion molecule 6
MDD	CEACAM8	0.034391	8890	N	0	0	0	CEA cell adhesion molecule 8
MDD	SFTPA2	0.0343468	8892	N	0	0	0	surfactant protein A2
MDD	ATIC	0.0342886	8893	N	0	0	0	5-aminoimidazole-4-carboxamide ribonucleotide formyltransferase/IMP cyclohydrolase
MDD	INPP1	0.0342057	8894	N	0	0	0	inositol polyphosphate-1-phosphatase
MDD	MTCL1	0.0341403	8895	N	0	0	0	microtubule crosslinking factor 1
MDD	GABRA2	0.0340597	8896	N	0	0	0	gamma-aminobutyric acid type A receptor subunit alpha2
MDD	SCN4A	0.0339371	8897	N	0	0	0	sodium voltage-gated channel alpha subunit 4
MDD	UAP1L1	0.0338966	8898	N	0	0	0	UDP-N-acetylglucosamine pyrophosphorylase 1 like 1
MDD	TOB1	0.0338528	8899	N	0	0	0	transducer of ERBB2, 1
MDD	THAP12	0.0338054	8900	N	0	0	0	THAP domain containing 12
MDD	ANKMY2	0.0337953	8901	N	0	0	0	ankyrin repeat and MYND domain containing 2
MDD	NPY4R2	0.0337723	8902	N	0	0	0	neuropeptide Y receptor Y4-2
MDD	KCNJ8	0.0337473	8903	N	0	0	0	potassium inwardly rectifying channel subfamily J member 8
MDD	RIMKLB	0.0337229	8904	N	0	0	0	ribosomal modification protein rimK like family member B
MDD	NEU3	0.0337098	8905	N	0	0	0	neuraminidase 3
MDD	UCMA	0.0336583	8906	N	0	0	0	upper zone of growth plate and cartilage matrix associated
MDD	FOXN4	0.0336442	8907	N	0	0	0	forkhead box N4
MDD	CHRND	0.033397	8908	N	0	0	0	cholinergic receptor nicotinic delta subunit
MDD	VEPH1	0.0332559	8909	N	0	0	0	ventricular zone expressed PH domain containing 1
MDD	RBM7	0.0332144	8910	N	0	0	0	RNA binding motif protein 7
MDD	HEPH	0.0330445	8911	N	0	0	0	hephaestin
MDD	GDF9	0.0329859	8912	N	0	0	0	growth differentiation factor 9
MDD	CCL18	0.0329701	8913	N	0	0	0	C-C motif chemokine ligand 18
MDD	KCNJ18	0.032924	8914	N	0	0	0	NA
MDD	U2SURP	0.0328521	8915	N	0	0	0	U2 snRNP associated SURP domain containing
MDD	CGA	0.0326083	8916	N	0	0	0	glycoprotein hormones, alpha polypeptide
MDD	LRP1B	0.0325006	8917	N	0	0	0	LDL receptor related protein 1B
MDD	CD300LF	0.0323625	8918	N	0	0	0	CD300 molecule like family member f
MDD	ANKS6	0.0322512	8919	N	0	0	0	ankyrin repeat and sterile alpha motif domain containing 6
MDD	CCDC92	0.0322457	8920	N	0	0	0	coiled-coil domain containing 92
MDD	AAGAB	0.0320914	8921	N	0	0	0	alpha and gamma adaptin binding protein
MDD	AFG2A	0.0320734	8922	N	0	0	0	AFG2 AAA ATPase homolog A
MDD	GPLD1	0.0318138	8923	N	0	0	0	glycosylphosphatidylinositol specific phospholipase D1
MDD	GFRAL	0.0317753	8924	N	0	0	0	GDNF family receptor alpha like
MDD	SLC1A1	0.0313819	8925	N	0	0	0	solute carrier family 1 member 1
MDD	BRINP1	0.0313701	8926	N	0	0	0	BMP/retinoic acid inducible neural specific 1
MDD	TAFAZZIN	0.0313586	8927	N	0	0	0	NA
MDD	CCL25	0.0312967	8928	N	0	0	0	C-C motif chemokine ligand 25
MDD	DHRS9	0.0311407	8929	N	0	0	0	dehydrogenase/reductase 9
MDD	GSTM2	0.0311086	8930	N	0	0	0	glutathione S-transferase mu 2
MDD	CLDN16	0.0310663	8931	N	0	0	0	claudin 16
MDD	GNMT	0.0310386	8932	N	0	0	0	glycine N-methyltransferase
MDD	MRPL1	0.0308944	8933	N	0	0	0	mitochondrial ribosomal protein L1
MDD	KIF21B	0.030876	8934	N	0	0	0	kinesin family member 21B
MDD	TRAPPC2	0.0308326	8935	N	0	0	0	trafficking protein particle complex subunit 2
MDD	CHD6	0.0307964	8936	N	0	0	0	chromodomain helicase DNA binding protein 6
MDD	CD6	0.03071	8937	N	0	0	0	CD6 molecule
MDD	GPRC6A	0.0306611	8938	N	0	0	0	G protein-coupled receptor class C group 6 member A
MDD	NUDT16	0.0306276	8939	N	0	0	0	nudix hydrolase 16
MDD	MON1A	0.0305908	8940	N	0	0	0	MON1 homolog A, secretory trafficking associated
MDD	TREML1	0.0304742	8941	N	0	0	0	triggering receptor expressed on myeloid cells like 1
MDD	AKAP14	0.0303914	8942	N	0	0	0	A-kinase anchoring protein 14
MDD	CCL17	0.030388	8943	N	0	0	0	C-C motif chemokine ligand 17
MDD	JPH2	0.0303463	8944	N	0	0	0	junctophilin 2
MDD	LIME1	0.0303434	8945	N	0	0	0	NA
MDD	ZHX3	0.0303228	8946	N	0	0	0	zinc fingers and homeoboxes 3
MDD	CPLX3	0.0302284	8947	N	0	0	0	NA
MDD	AK8	0.0301566	8948	N	0	0	0	adenylate kinase 8
MDD	GSTM5	0.0299844	8949	N	0	0	0	glutathione S-transferase mu 5
MDD	HTRA3	0.029981	8950	N	0	0	0	HtrA serine peptidase 3
MDD	SEC31B	0.0297984	8951	N	0	0	0	SEC31 homolog B, COPII coat complex component
MDD	ARL4A	0.0297758	8952	N	0	0	0	ADP ribosylation factor like GTPase 4A
MDD	MBL2	0.0297123	8953	N	0	0	0	mannose binding lectin 2
MDD	IARS1	0.0296684	8954	N	0	0	0	isoleucyl-tRNA synthetase 1
MDD	CISD1	0.029514	8955	N	0	0	0	CDGSH iron sulfur domain 1
MDD	TIMM9	0.029508	8956	N	0	0	0	translocase of inner mitochondrial membrane 9
MDD	ATP6V1E1	0.0294874	8957	N	0	0	0	ATPase H+ transporting V1 subunit E1
MDD	TLK1	0.0293246	8958	N	0	0	0	tousled like kinase 1
MDD	FAT2	0.0291728	8959	N	0	0	0	FAT atypical cadherin 2
MDD	TRPC7	0.029085	8960	N	0	0	0	transient receptor potential cation channel subfamily C member 7
MDD	CLPP	0.0290235	8961	N	0	0	0	caseinolytic mitochondrial matrix peptidase proteolytic subunit
MDD	TSHZ2	0.0289858	8962	N	0	0	0	teashirt zinc finger homeobox 2
MDD	RER1	0.0289368	8963	N	0	0	0	retention in endoplasmic reticulum sorting receptor 1
MDD	ZDHHC16	0.0287594	8964	N	0	0	0	zinc finger DHHC-type palmitoyltransferase 16
MDD	MLPH	0.028675	8965	N	0	0	0	melanophilin
MDD	TIE1	0.0286012	8966	N	0	0	0	tyrosine kinase with immunoglobulin like and EGF like domains 1
MDD	BCLAF1	0.0285162	8967	N	0	0	0	BCL2 associated transcription factor 1
MDD	PPBP	0.0285122	8968	N	0	0	0	pro-platelet basic protein
MDD	PGGT1B	0.0284813	8969	N	0	0	0	protein geranylgeranyltransferase type I subunit beta
MDD	ATP6V0D1	0.0284719	8970	N	0	0	0	ATPase H+ transporting V0 subunit d1
MDD	CLPX	0.0284607	8971	N	0	0	0	caseinolytic mitochondrial matrix peptidase chaperone subunit X
MDD	CSRP2	0.028161	8972	N	0	0	0	cysteine and glycine rich protein 2
MDD	MCTS1	0.0281365	8973	N	0	0	0	MCTS1 re-initiation and release factor
MDD	PKP1	0.0280887	8974	N	0	0	0	plakophilin 1
MDD	KLRC4	0.02789	8975	N	0	0	0	killer cell lectin like receptor C4
MDD	CCL15	0.0278626	8976	N	0	0	0	C-C motif chemokine ligand 15
MDD	FMNL3	0.0278349	8977	N	0	0	0	formin like 3
MDD	SWI5	0.0278211	8978	N	0	0	0	SWI5 homologous recombination repair protein
MDD	SFR1	0.0278195	8979	N	0	0	0	SWI5 dependent homologous recombination repair protein 1
MDD	GREM1	0.0276713	8980	N	0	0	0	gremlin 1, DAN family BMP antagonist
MDD	AGL	0.0275504	8981	N	0	0	0	amylo-alpha-1, 6-glucosidase, 4-alpha-glucanotransferase
MDD	ORAI2	0.0274564	8982	N	0	0	0	ORAI calcium release-activated calcium modulator 2
MDD	H1-8	0.0274504	8983	N	0	0	0	H1.8 linker histone
MDD	ODAD3	0.0274217	8984	N	0	0	0	outer dynein arm docking complex subunit 3
MDD	PDE2A	0.0274005	8985	N	0	0	0	phosphodiesterase 2A
MDD	CPB1	0.0273037	8986	N	0	0	0	carboxypeptidase B1
MDD	RXFP4	0.0272878	8987	N	0	0	0	relaxin family peptide/INSL5 receptor 4
MDD	UNC119	0.0272816	8988	N	0	0	0	unc-119 lipid binding chaperone
MDD	FREM2	0.027186	8989	N	0	0	0	FRAS1 related extracellular matrix 2
MDD	FREM1	0.0271799	8990	N	0	0	0	FRAS1 related extracellular matrix 1
MDD	DPH5	0.0271673	8991	N	0	0	0	diphthamide biosynthesis 5
MDD	DUOXA2	0.027148	8992	N	0	0	0	dual oxidase maturation factor 2
MDD	HCCS	0.0271172	8993	N	0	0	0	holocytochrome c synthase
MDD	GCSH	0.0270589	8994	N	0	0	0	glycine cleavage system protein H
MDD	RCC1L	0.027042	8995	N	0	0	0	RCC1 like
MDD	TRIM29	0.0269662	8996	N	0	0	0	tripartite motif containing 29
MDD	OPN1MW	0.026929	8997	N	0	0	0	opsin 1, medium wave sensitive
MDD	OPN1MW3	0.026929	8997	N	0	0	0	opsin 1, medium wave sensitive 3
MDD	DTNA	0.0268883	8999	N	0	0	0	dystrobrevin alpha
MDD	SLIT3	0.0268558	9000	N	0	0	0	slit guidance ligand 3
MDD	KIF26B	0.0268459	9001	N	0	0	0	kinesin family member 26B
MDD	SYT3	0.026781	9002	N	0	0	0	synaptotagmin 3
MDD	GSTM3	0.0267491	9003	N	0	0	0	glutathione S-transferase mu 3
MDD	AK5	0.026623	9004	N	0	0	0	adenylate kinase 5
MDD	NDP	0.0264929	9005	N	0	0	0	norrin cystine knot growth factor NDP
MDD	PEX7	0.0264357	9006	N	0	0	0	peroxisomal biogenesis factor 7
MDD	TMX2	0.0264276	9007	N	0	0	0	thioredoxin related transmembrane protein 2
MDD	ADCYAP1R1	0.0264273	9008	N	0	0	0	ADCYAP receptor type I
MDD	SPIRE2	0.0263916	9009	N	0	0	0	spire type actin nucleation factor 2
MDD	WRNIP1	0.0263883	9010	N	0	0	0	WRN helicase interacting protein 1
MDD	GPR50	0.0263692	9011	N	0	0	0	G protein-coupled receptor 50
MDD	TACO1	0.0263572	9012	N	0	0	0	translational activator of cytochrome c oxidase I
MDD	ATP5MK	0.0263535	9013	N	0	0	0	ATP synthase membrane subunit k
MDD	SARS2	0.0262744	9014	N	0	0	0	seryl-tRNA synthetase 2, mitochondrial
MDD	VAMP5	0.0261845	9015	N	0	0	0	vesicle associated membrane protein 5
MDD	STAB2	0.0261343	9016	N	0	0	0	stabilin 2
MDD	ETAA1	0.0261009	9017	N	0	0	0	ETAA1 activator of ATR kinase
MDD	IRGM	0.0260688	9018	N	0	0	0	immunity related GTPase M
MDD	KLRB1	0.0260098	9019	N	0	0	0	killer cell lectin like receptor B1
MDD	DCAF12L1	0.0259485	9020	N	0	0	0	DDB1 and CUL4 associated factor 12 like 1
MDD	VIPR2	0.025805	9021	N	0	0	0	vasoactive intestinal peptide receptor 2
MDD	CHKB	0.0257747	9022	N	0	0	0	choline kinase beta
MDD	MYLK4	0.0257717	9023	N	0	0	0	myosin light chain kinase family member 4
MDD	APIP	0.0257659	9024	N	0	0	0	APAF1 interacting protein
MDD	MCFD2	0.0257264	9025	N	0	0	0	multiple coagulation factor deficiency 2, ER cargo receptor complex subunit
MDD	CDH12	0.0256827	9026	N	0	0	0	cadherin 12
MDD	CDH26	0.0256827	9026	N	0	0	0	cadherin 26
MDD	GSTA3	0.0256468	9028	N	0	0	0	glutathione S-transferase alpha 3
MDD	MARCHF2	0.0256209	9029	N	0	0	0	membrane associated ring-CH-type finger 2
MDD	FBXL12	0.0254748	9030	N	0	0	0	F-box and leucine rich repeat protein 12
MDD	FBXL16	0.0254748	9030	N	0	0	0	F-box and leucine rich repeat protein 16
MDD	FBXO27	0.0254748	9030	N	0	0	0	F-box protein 27
MDD	MBNL1	0.0254337	9033	N	0	0	0	muscleblind like splicing regulator 1
MDD	SERPINA6	0.0254331	9034	N	0	0	0	serpin family A member 6
MDD	SLCO1A2	0.0254331	9034	N	0	0	0	solute carrier organic anion transporter family member 1A2
MDD	XCL1	0.0253881	9036	N	0	0	0	X-C motif chemokine ligand 1
MDD	TMEM126B	0.025367	9037	N	0	0	0	transmembrane protein 126B
MDD	NOPCHAP1	0.0253103	9038	N	0	0	0	NOP protein chaperone 1
MDD	WDCP	0.0253103	9038	N	0	0	0	WD repeat and coiled coil containing
MDD	CCL24	0.0251947	9040	N	0	0	0	C-C motif chemokine ligand 24
MDD	PEMT	0.0251773	9041	N	0	0	0	phosphatidylethanolamine N-methyltransferase
MDD	SLCO1B1	0.0251262	9042	N	0	0	0	solute carrier organic anion transporter family member 1B1
MDD	GPN2	0.0251001	9043	N	0	0	0	GPN-loop GTPase 2
MDD	SCML1	0.0250807	9044	N	0	0	0	Scm polycomb group protein like 1
MDD	ALDH3A1	0.0250629	9045	N	0	0	0	aldehyde dehydrogenase 3 family member A1
MDD	RC3H1	0.0248764	9046	N	0	0	0	ring finger and CCCH-type domains 1
MDD	ANKZF1	0.0248535	9047	N	0	0	0	ankyrin repeat and zinc finger peptidyl tRNA hydrolase 1
MDD	PADI6	0.0248415	9048	N	0	0	0	peptidyl arginine deiminase 6
MDD	SLPI	0.0247309	9049	N	0	0	0	secretory leukocyte peptidase inhibitor
MDD	EIF4EBP3	0.0247294	9050	N	0	0	0	eukaryotic translation initiation factor 4E binding protein 3
MDD	CLDN4	0.0246426	9051	N	0	0	0	claudin 4
MDD	LARP1	0.0246229	9052	N	0	0	0	La ribonucleoprotein 1, translational regulator
MDD	SPECC1L	0.0245079	9053	N	0	0	0	sperm antigen with calponin homology and coiled-coil domains 1 like
MDD	CASQ2	0.0244511	9054	N	0	0	0	calsequestrin 2
MDD	IFTAP	0.0242614	9055	N	0	0	0	intraflagellar transport associated protein
MDD	SPC25	0.0241374	9056	N	0	0	0	SPC25 component of NDC80 kinetochore complex
MDD	CYP17A1	0.0240964	9057	N	0	0	0	cytochrome P450 family 17 subfamily A member 1
MDD	VARS1	0.0240899	9058	N	0	0	0	valyl-tRNA synthetase 1
MDD	POSTN	0.0240159	9059	N	0	0	0	periostin
MDD	RAMP3	0.0238973	9060	N	0	0	0	receptor activity modifying protein 3
MDD	HIVEP2	0.0238404	9061	N	0	0	0	HIVEP zinc finger 2
MDD	ACAT2	0.0237323	9062	N	0	0	0	acetyl-CoA acetyltransferase 2
MDD	SPATA20	0.0237187	9063	N	0	0	0	spermatogenesis associated 20
MDD	ASB13	0.0237148	9064	N	0	0	0	ankyrin repeat and SOCS box containing 13
MDD	ASB5	0.0237148	9064	N	0	0	0	ankyrin repeat and SOCS box containing 5
MDD	CXCL16	0.0236468	9066	N	0	0	0	C-X-C motif chemokine ligand 16
MDD	VIP	0.0235676	9067	N	0	0	0	vasoactive intestinal peptide
MDD	CDR2L	0.0235603	9068	N	0	0	0	cerebellar degeneration related protein 2 like
MDD	ADM	0.0235436	9069	N	0	0	0	adrenomedullin
MDD	ISL2	0.0235108	9070	N	0	0	0	ISL LIM homeobox 2
MDD	MMP16	0.0234935	9071	N	0	0	0	matrix metallopeptidase 16
MDD	INTS12	0.0234704	9072	N	0	0	0	integrator complex subunit 12
MDD	RNPC3	0.023451	9073	N	0	0	0	RNA binding region (RNP1, RRM) containing 3
MDD	ZNF740	0.0234096	9074	N	0	0	0	zinc finger protein 740
MDD	GLDC	0.0234092	9075	N	0	0	0	glycine decarboxylase
MDD	MCAM	0.0233491	9076	N	0	0	0	melanoma cell adhesion molecule
MDD	ZC3H14	0.0233233	9077	N	0	0	0	zinc finger CCCH-type containing 14
MDD	PHACTR3	0.0233076	9078	N	0	0	0	phosphatase and actin regulator 3
MDD	DGKD	0.0232767	9079	N	0	0	0	diacylglycerol kinase delta
MDD	CX3CL1	0.0232544	9080	N	0	0	0	C-X3-C motif chemokine ligand 1
MDD	CPEB4	0.0231941	9081	N	0	0	0	cytoplasmic polyadenylation element binding protein 4
MDD	STON1	0.0231616	9082	N	0	0	0	stonin 1
MDD	GABRA6	0.0230376	9083	N	0	0	0	gamma-aminobutyric acid type A receptor subunit alpha6
MDD	CRTAM	0.0229855	9084	N	0	0	0	cytotoxic and regulatory T cell molecule
MDD	CHKA	0.0229078	9085	N	0	0	0	choline kinase alpha
MDD	PLA2G2A	0.0228931	9086	N	0	0	0	phospholipase A2 group IIA
MDD	TNKS1BP1	0.022803	9087	N	0	0	0	tankyrase 1 binding protein 1
MDD	KLK4	0.0227666	9088	N	0	0	0	kallikrein related peptidase 4
MDD	CLDN8	0.0227582	9089	N	0	0	0	claudin 8
MDD	PTGES	0.0225376	9090	N	0	0	0	prostaglandin E synthase
MDD	SPDYC	0.0225096	9091	N	0	0	0	speedy/RINGO cell cycle regulator family member C
MDD	SPDYE1	0.0225096	9091	N	0	0	0	speedy/RINGO cell cycle regulator family member E1
MDD	SPDYE2	0.0225096	9091	N	0	0	0	speedy/RINGO cell cycle regulator family member E2
MDD	SPDYE2B	0.0225096	9091	N	0	0	0	speedy/RINGO cell cycle regulator family member E2B
MDD	SPDYE3	0.0225096	9091	N	0	0	0	speedy/RINGO cell cycle regulator family member E3
MDD	SPDYE4	0.0225096	9091	N	0	0	0	speedy/RINGO cell cycle regulator family member E4
MDD	SPDYE5	0.0225096	9091	N	0	0	0	speedy/RINGO cell cycle regulator family member E5
MDD	SPDYE6	0.0225096	9091	N	0	0	0	speedy/RINGO cell cycle regulator family member E6
MDD	GAS2	0.0225079	9099	N	0	0	0	growth arrest specific 2
MDD	ADAMTS14	0.0224747	9100	N	0	0	0	ADAM metallopeptidase with thrombospondin type 1 motif 14
MDD	TREH	0.0224178	9101	N	0	0	0	trehalase
MDD	SCN1B	0.0223295	9102	N	0	0	0	sodium voltage-gated channel beta subunit 1
MDD	ADAMTS2	0.0223004	9103	N	0	0	0	ADAM metallopeptidase with thrombospondin type 1 motif 2
MDD	SH2D3C	0.0221733	9104	N	0	0	0	SH2 domain containing 3C
MDD	TMEM201	0.0221079	9105	N	0	0	0	transmembrane protein 201
MDD	IGF2BP3	0.021773	9106	N	0	0	0	insulin like growth factor 2 mRNA binding protein 3
MDD	CRLF1	0.0216212	9107	N	0	0	0	cytokine receptor like factor 1
MDD	PTAR1	0.0215969	9108	N	0	0	0	protein prenyltransferase alpha subunit repeat containing 1
MDD	CSPG5	0.021558	9109	N	0	0	0	chondroitin sulfate proteoglycan 5
MDD	APOBEC3H	0.0214922	9110	N	0	0	0	apolipoprotein B mRNA editing enzyme catalytic subunit 3H
MDD	RPH3A	0.0214188	9111	N	0	0	0	rabphilin 3A
MDD	B3GAT2	0.0214138	9112	N	0	0	0	beta-1,3-glucuronyltransferase 2
MDD	RBP1	0.0213893	9113	N	0	0	0	retinol binding protein 1
MDD	PANX1	0.0213479	9114	N	0	0	0	pannexin 1
MDD	RAMP1	0.0213441	9115	N	0	0	0	receptor activity modifying protein 1
MDD	ARGLU1	0.021315	9116	N	0	0	0	arginine and glutamate rich 1
MDD	SCN4B	0.0212908	9117	N	0	0	0	sodium voltage-gated channel beta subunit 4
MDD	COX11	0.0212311	9118	N	0	0	0	cytochrome c oxidase copper chaperone COX11
MDD	NPR1	0.0212217	9119	N	0	0	0	natriuretic peptide receptor 1
MDD	GRPR	0.0211909	9120	N	0	0	0	gastrin releasing peptide receptor
MDD	ACBD5	0.021181	9121	N	0	0	0	acyl-CoA binding domain containing 5
MDD	GALM	0.0211232	9122	N	0	0	0	galactose mutarotase
MDD	MRPS6	0.0211082	9123	N	0	0	0	mitochondrial ribosomal protein S6
MDD	SH2D3A	0.0210631	9124	N	0	0	0	SH2 domain containing 3A
MDD	ARHGAP11B	0.0210464	9125	N	0	0	0	Rho GTPase activating protein 11B
MDD	VGLL4	0.0208273	9126	N	0	0	0	vestigial like family member 4
MDD	FAH	0.0208273	9127	N	0	0	0	fumarylacetoacetate hydrolase
MDD	COASY	0.0208162	9128	N	0	0	0	Coenzyme A synthase
MDD	ARHGAP20	0.0207731	9129	N	0	0	0	Rho GTPase activating protein 20
MDD	ARHGEF10	0.0207731	9129	N	0	0	0	Rho guanine nucleotide exchange factor 10
MDD	ARHGEF10L	0.0207731	9129	N	0	0	0	Rho guanine nucleotide exchange factor 10 like
MDD	ARHGEF17	0.0207731	9129	N	0	0	0	Rho guanine nucleotide exchange factor 17
MDD	FARP1	0.0207731	9129	N	0	0	0	FERM, ARH/RhoGEF and pleckstrin domain protein 1
MDD	PLEKHG6	0.0207731	9129	N	0	0	0	pleckstrin homology and RhoGEF domain containing G6
MDD	ESRP2	0.0207671	9135	N	0	0	0	epithelial splicing regulatory protein 2
MDD	DMP1	0.0206454	9136	N	0	0	0	dentin matrix acidic phosphoprotein 1
MDD	CEP63	0.0206253	9137	N	0	0	0	centrosomal protein 63
MDD	KCNK9	0.0204205	9138	N	0	0	0	potassium two pore domain channel subfamily K member 9
MDD	GOLPH3L	0.0203677	9139	N	0	0	0	golgi phosphoprotein 3 like
MDD	EFS	0.0203626	9140	N	0	0	0	embryonal Fyn-associated substrate
MDD	GUCY1B1	0.0203485	9141	N	0	0	0	guanylate cyclase 1 soluble subunit beta 1
MDD	GNRHR	0.0202942	9142	N	0	0	0	gonadotropin releasing hormone receptor
MDD	ZNF326	0.0202591	9143	N	0	0	0	zinc finger protein 326
MDD	TMX3	0.0202516	9144	N	0	0	0	thioredoxin related transmembrane protein 3
MDD	FFAR2	0.0201163	9145	N	0	0	0	free fatty acid receptor 2
MDD	ZNF597	0.0200692	9146	N	0	0	0	zinc finger protein 597
MDD	SLC8A3	0.0200112	9147	N	0	0	0	solute carrier family 8 member A3
MDD	STT3A	0.0199586	9148	N	0	0	0	STT3 oligosaccharyltransferase complex catalytic subunit A
MDD	PCOLCE2	0.0199088	9149	N	0	0	0	procollagen C-endopeptidase enhancer 2
MDD	CCL27	0.0198973	9150	N	0	0	0	NA
MDD	CHCHD5	0.019883	9151	N	0	0	0	coiled-coil-helix-coiled-coil-helix domain containing 5
MDD	CHCHD7	0.019883	9151	N	0	0	0	coiled-coil-helix-coiled-coil-helix domain containing 7
MDD	COA4	0.0198815	9153	N	0	0	0	cytochrome c oxidase assembly factor 4 homolog
MDD	CMC4	0.0198777	9154	N	0	0	0	C-X9-C motif containing 4
MDD	ANKRD40	0.0198476	9155	N	0	0	0	ankyrin repeat domain 40
MDD	CMC2	0.0198377	9156	N	0	0	0	C-X9-C motif containing 2
MDD	RBPMS2	0.0198127	9157	N	0	0	0	RNA binding protein, mRNA processing factor 2
MDD	CCL1	0.019805	9158	N	0	0	0	C-C motif chemokine ligand 1
MDD	CRYBB2	0.0198017	9159	N	0	0	0	crystallin beta B2
MDD	PASK	0.0197959	9160	N	0	0	0	PAS domain containing serine/threonine kinase
MDD	TXNDC17	0.019678	9161	N	0	0	0	thioredoxin domain containing 17
MDD	CCL7	0.0196535	9162	N	0	0	0	C-C motif chemokine ligand 7
MDD	TRAPPC5	0.0196321	9163	N	0	0	0	trafficking protein particle complex subunit 5
MDD	LUC7L3	0.0196144	9164	N	0	0	0	LUC7 like 3 pre-mRNA splicing factor
MDD	FABP3	0.0196051	9165	N	0	0	0	fatty acid binding protein 3
MDD	CCDC62	0.0195133	9166	N	0	0	0	coiled-coil domain containing 62
MDD	NPY1R	0.019475	9167	N	0	0	0	neuropeptide Y receptor Y1
MDD	TPP1	0.0194192	9168	N	0	0	0	tripeptidyl peptidase 1
MDD	BHMT2	0.019209	9169	N	0	0	0	betaine--homocysteine S-methyltransferase 2
MDD	IL34	0.019201	9170	N	0	0	0	interleukin 34
MDD	ANKRD44	0.0191775	9171	N	0	0	0	ankyrin repeat domain 44
MDD	ALS2CL	0.019166	9172	N	0	0	0	ALS2 C-terminal like
MDD	KIF6	0.0190899	9173	N	0	0	0	kinesin family member 6
MDD	FRAS1	0.0190713	9174	N	0	0	0	Fraser extracellular matrix complex subunit 1
MDD	FUBP3	0.0190696	9175	N	0	0	0	far upstream element binding protein 3
MDD	MRPL45	0.0190422	9176	N	0	0	0	mitochondrial ribosomal protein L45
MDD	WDR24	0.0189665	9177	N	0	0	0	WD repeat domain 24
MDD	KCNK2	0.0189566	9178	N	0	0	0	potassium two pore domain channel subfamily K member 2
MDD	ATP1A3	0.018922	9179	N	0	0	0	ATPase Na+/K+ transporting subunit alpha 3
MDD	ZNF260	0.0188911	9180	N	0	0	0	zinc finger protein 260
MDD	ITGB1BP1	0.0188848	9181	N	0	0	0	integrin subunit beta 1 binding protein 1
MDD	ZC3HC1	0.0188281	9182	N	0	0	0	zinc finger C3HC-type containing 1
MDD	PPCDC	0.0188233	9183	N	0	0	0	phosphopantothenoylcysteine decarboxylase
MDD	F8A2	0.0187809	9184	N	0	0	0	coagulation factor VIII associated 2
MDD	RAB11FIP5	0.0187326	9185	N	0	0	0	RAB11 family interacting protein 5
MDD	APOBEC3A_B	0.018727	9186	N	0	0	0	NA
MDD	CPSF4L	0.0186828	9187	N	0	0	0	cleavage and polyadenylation specific factor 4 like
MDD	NOL12	0.0186626	9188	N	0	0	0	nucleolar protein 12
MDD	XYLT1	0.018582	9189	N	0	0	0	xylosyltransferase 1
MDD	B4GALT7	0.0185818	9190	N	0	0	0	beta-1,4-galactosyltransferase 7
MDD	TIGIT	0.0185014	9191	N	0	0	0	T cell immunoreceptor with Ig and ITIM domains
MDD	SNRNP35	0.0184659	9192	N	0	0	0	small nuclear ribonucleoprotein U11/U12 subunit 35
MDD	KNSTRN	0.0183716	9193	N	0	0	0	kinetochore localized astrin (SPAG5) binding protein
MDD	DHPS	0.0183262	9194	N	0	0	0	deoxyhypusine synthase
MDD	HOXB4	0.0183027	9195	N	0	0	0	homeobox B4
MDD	SERPINA10	0.0182873	9196	N	0	0	0	serpin family A member 10
MDD	NPRL3	0.0181833	9197	N	0	0	0	NPR3 like, GATOR1 complex subunit
MDD	TRAPPC10	0.0181647	9198	N	0	0	0	trafficking protein particle complex subunit 10
MDD	NPC1	0.0179339	9199	N	0	0	0	NPC intracellular cholesterol transporter 1
MDD	ATP7B	0.0179184	9200	N	0	0	0	ATPase copper transporting beta
MDD	SKA2	0.0179179	9201	N	0	0	0	spindle and kinetochore associated complex subunit 2
MDD	GHITM	0.0179059	9202	N	0	0	0	growth hormone inducible transmembrane protein
MDD	SNTG2	0.0178673	9203	N	0	0	0	syntrophin gamma 2
MDD	TTLL12	0.0178061	9204	N	0	0	0	tubulin tyrosine ligase like 12
MDD	IRAG1	0.0177756	9205	N	0	0	0	inositol 1,4,5-triphosphate receptor associated 1
MDD	HOXC8	0.0177396	9206	N	0	0	0	homeobox C8
MDD	NXT2	0.0177264	9207	N	0	0	0	nuclear transport factor 2 like export factor 2
MDD	FDX1	0.0177258	9208	N	0	0	0	ferredoxin 1
MDD	UAP1	0.0177132	9209	N	0	0	0	UDP-N-acetylglucosamine pyrophosphorylase 1
MDD	MTMR8	0.0177021	9210	N	0	0	0	myotubularin related protein 8
MDD	THOC5	0.0176623	9211	N	0	0	0	THO complex subunit 5
MDD	MMP15	0.0176471	9212	N	0	0	0	matrix metallopeptidase 15
MDD	COLQ	0.0176316	9213	N	0	0	0	collagen like tail subunit of asymmetric acetylcholinesterase
MDD	EHD3	0.0175522	9214	N	0	0	0	EH domain containing 3
MDD	B3GALT6	0.0174749	9215	N	0	0	0	beta-1,3-galactosyltransferase 6
MDD	CHAC2	0.0174467	9216	N	0	0	0	ChaC glutathione specific gamma-glutamylcyclotransferase 2
MDD	MTR	0.0173939	9217	N	0	0	0	5-methyltetrahydrofolate-homocysteine methyltransferase
MDD	CCDC85B	0.0173661	9218	Y	0	0	1	coiled-coil domain containing 85B
MDD	MPC1	0.0173137	9219	N	0	0	0	mitochondrial pyruvate carrier 1
MDD	RP1	0.017202	9220	N	0	0	0	RP1 axonemal microtubule associated
MDD	NT5C2	0.0171799	9221	N	0	0	0	5'-nucleotidase, cytosolic II
MDD	SPON1	0.0171275	9222	N	0	0	0	spondin 1
MDD	SAFB2	0.0171019	9223	N	0	0	0	scaffold attachment factor B2
MDD	REXO4	0.0170653	9224	N	0	0	0	REX4 homolog, 3'-5' exonuclease
MDD	PPFIBP2	0.0170231	9225	N	0	0	0	PPFIA binding protein 2
MDD	GDF5	0.0169516	9226	N	0	0	0	growth differentiation factor 5
MDD	TCERG1L	0.0169002	9227	N	0	0	0	transcription elongation regulator 1 like
MDD	CCNJL	0.016805	9228	N	0	0	0	cyclin J like
MDD	B3GAT3	0.0168001	9229	N	0	0	0	beta-1,3-glucuronyltransferase 3
MDD	KATNB1	0.0167475	9230	N	0	0	0	katanin regulatory subunit B1
MDD	AK7	0.0166994	9231	N	0	0	0	adenylate kinase 7
MDD	STK32A	0.0166974	9232	N	0	0	0	serine/threonine kinase 32A
MDD	ADGRG2	0.0166764	9233	N	0	0	0	adhesion G protein-coupled receptor G2
MDD	RPE65	0.0166312	9234	N	0	0	0	retinoid isomerohydrolase RPE65
MDD	ADD1	0.0165839	9235	N	0	0	0	adducin 1
MDD	ODAD1	0.0165689	9236	N	0	0	0	outer dynein arm docking complex subunit 1
MDD	PGM2L1	0.0165522	9237	N	0	0	0	phosphoglucomutase 2 like 1
MDD	ZC3H6	0.0165336	9238	N	0	0	0	zinc finger CCCH-type containing 6
MDD	XYLT2	0.0165268	9239	N	0	0	0	xylosyltransferase 2
MDD	ALX4	0.0164836	9240	N	0	0	0	ALX homeobox 4
MDD	HOXD12	0.0164836	9240	N	0	0	0	homeobox D12
MDD	KIAA0319	0.0164783	9242	N	0	0	0	KIAA0319
MDD	SLC7A6OS	0.0164031	9243	N	0	0	0	solute carrier family 7 member 6 opposite strand
MDD	VPS13C	0.0163936	9244	N	0	0	0	vacuolar protein sorting 13 homolog C
MDD	DCPS	0.0163926	9245	N	0	0	0	decapping enzyme, scavenger
MDD	TBC1D16	0.0162198	9246	N	0	0	0	TBC1 domain family member 16
MDD	FBXO16	0.0162107	9247	N	0	0	0	F-box protein 16
MDD	ALDH3B2	0.0161768	9248	N	0	0	0	aldehyde dehydrogenase 3 family member B2
MDD	NPPB	0.0161681	9249	N	0	0	0	natriuretic peptide B
MDD	TTC19	0.0161631	9250	N	0	0	0	tetratricopeptide repeat domain 19
MDD	RDH11	0.0161562	9251	N	0	0	0	retinol dehydrogenase 11
MDD	KCNE4	0.0161557	9252	N	0	0	0	potassium voltage-gated channel subfamily E regulatory subunit 4
MDD	C17orf80	0.016121	9253	N	0	0	0	chromosome 17 open reading frame 80
MDD	DLK1	0.016092	9254	N	0	0	0	delta like non-canonical Notch ligand 1
MDD	PPEF1	0.0160413	9255	N	0	0	0	protein phosphatase with EF-hand domain 1
MDD	RMND5A	0.015934	9256	N	0	0	0	required for meiotic nuclear division 5 homolog A
MDD	COL21A1	0.0158771	9257	N	0	0	0	collagen type XXI alpha 1 chain
MDD	GABRA5	0.0158653	9258	N	0	0	0	gamma-aminobutyric acid type A receptor subunit alpha5
MDD	GABRA4	0.0158652	9259	N	0	0	0	gamma-aminobutyric acid type A receptor subunit alpha4
MDD	MTMR1	0.0158029	9260	N	0	0	0	myotubularin related protein 1
MDD	COL28A1	0.0157863	9261	N	0	0	0	collagen type XXVIII alpha 1 chain
MDD	CD58	0.0157832	9262	N	0	0	0	CD58 molecule
MDD	IFNE	0.0156995	9263	N	0	0	0	interferon epsilon
MDD	NEDD8-MDP1	0.0156919	9264	N	0	0	0	NA
MDD	EGFL8	0.0156825	9265	N	0	0	0	NA
MDD	CALB1	0.0156639	9266	N	0	0	0	calbindin 1
MDD	RHBDF2	0.0156222	9267	N	0	0	0	rhomboid 5 homolog 2
MDD	ATP1B3	0.0156096	9268	N	0	0	0	ATPase Na+/K+ transporting subunit beta 3
MDD	KBTBD7	0.0156086	9269	N	0	0	0	kelch repeat and BTB domain containing 7
MDD	FBXW9	0.0156058	9270	N	0	0	0	F-box and WD repeat domain containing 9
MDD	MEIG1	0.015569	9271	N	0	0	0	meiosis/spermiogenesis associated 1
MDD	GKN2	0.0155623	9272	N	0	0	0	gastrokine 2
MDD	FXYD1	0.0155561	9273	N	0	0	0	FXYD domain containing ion transport regulator 1
MDD	UBTD1	0.0155307	9274	N	0	0	0	ubiquitin domain containing 1
MDD	FICD	0.015521	9275	N	0	0	0	FIC domain protein adenylyltransferase
MDD	YTHDC1	0.0154845	9276	N	0	0	0	YTH N6-methyladenosine RNA binding protein C1
MDD	ZNF593	0.015458	9277	N	0	0	0	zinc finger protein 593
MDD	GSTT2B	0.0154281	9278	N	0	0	0	glutathione S-transferase theta 2B
MDD	CLDN3	0.0154167	9279	N	0	0	0	claudin 3
MDD	MATN3	0.015412	9280	N	0	0	0	matrilin 3
MDD	KLK7	0.015339	9281	N	0	0	0	kallikrein related peptidase 7
MDD	HEG1	0.0153205	9282	N	0	0	0	heart development protein with EGF like domains 1
MDD	GABRA3	0.0153055	9283	N	0	0	0	gamma-aminobutyric acid type A receptor subunit alpha3
MDD	PRR7	0.0152921	9284	N	0	0	0	proline rich 7, synaptic
MDD	TANC2	0.0152921	9284	N	0	0	0	tetratricopeptide repeat, ankyrin repeat and coiled-coil containing 2
MDD	ADGRG1	0.0152846	9286	N	0	0	0	adhesion G protein-coupled receptor G1
MDD	PLAG1	0.0152647	9287	N	0	0	0	PLAG1 zinc finger
MDD	YJU2B	0.0152062	9288	N	0	0	0	YJU2 splicing factor homolog B
MDD	MGST1	0.0151707	9289	N	0	0	0	microsomal glutathione S-transferase 1
MDD	IQCG	0.0151332	9290	N	0	0	0	IQ motif containing G
MDD	NRGN	0.0151332	9290	N	0	0	0	neurogranin
MDD	ZC3H4	0.0151326	9292	N	0	0	0	zinc finger CCCH-type containing 4
MDD	ATP1B1	0.0151038	9293	N	0	0	0	ATPase Na+/K+ transporting subunit beta 1
MDD	PCSK6	0.0150716	9294	N	0	0	0	proprotein convertase subtilisin/kexin type 6
MDD	DENND6A	0.0149745	9295	N	0	0	0	DENN domain containing 6A
MDD	DENND6B	0.0149745	9295	N	0	0	0	DENN domain containing 6B
MDD	FBXL18	0.0149442	9297	N	0	0	0	F-box and leucine rich repeat protein 18
MDD	GNL1	0.0149325	9298	N	0	0	0	G protein nucleolar 1 (putative)
MDD	DBF4B	0.0148918	9299	N	0	0	0	DBF4B-CDC7 kinase regulatory subunit
MDD	ESYT1	0.0148833	9300	N	0	0	0	extended synaptotagmin 1
MDD	FBXL20	0.0148536	9301	N	0	0	0	F-box and leucine rich repeat protein 20
MDD	FBXL22	0.0148536	9301	N	0	0	0	F-box and leucine rich repeat protein 22
MDD	FBXL8	0.0148536	9301	N	0	0	0	F-box and leucine rich repeat protein 8
MDD	FBXO10	0.0148536	9301	N	0	0	0	F-box protein 10
MDD	FBXO28	0.0148536	9301	N	0	0	0	F-box protein 28
MDD	FBXO30	0.0148536	9301	N	0	0	0	F-box protein 30
MDD	FBXO33	0.0148536	9301	N	0	0	0	F-box protein 33
MDD	FBXO40	0.0148536	9301	N	0	0	0	F-box protein 40
MDD	FBXO41	0.0148536	9301	N	0	0	0	F-box protein 41
MDD	FBXO42	0.0148536	9301	N	0	0	0	F-box protein 42
MDD	FBXO46	0.0148536	9301	N	0	0	0	F-box protein 46
MDD	FBXW12	0.0148536	9301	N	0	0	0	F-box and WD repeat domain containing 12
MDD	TICRR	0.0147826	9313	N	0	0	0	TOPBP1 interacting checkpoint and replication regulator
MDD	ZNF207	0.0147775	9314	N	0	0	0	zinc finger protein 207
MDD	KCNJ1	0.0147759	9315	N	0	0	0	potassium inwardly rectifying channel subfamily J member 1
MDD	NECAB3	0.0146303	9316	N	0	0	0	N-terminal EF-hand calcium binding protein 3
MDD	ULK4	0.0145205	9317	N	0	0	0	unc-51 like kinase 4
MDD	KCNMB1	0.0144808	9318	N	0	0	0	potassium calcium-activated channel subfamily M regulatory beta subunit 1
MDD	P2RX4	0.014479	9319	N	0	0	0	purinergic receptor P2X 4
MDD	P2RX1	0.0144768	9320	N	0	0	0	purinergic receptor P2X 1
MDD	P2RX5	0.0144768	9320	N	0	0	0	purinergic receptor P2X 5
MDD	P2RX3	0.0144767	9322	N	0	0	0	purinergic receptor P2X 3
MDD	NTMT1	0.0144539	9323	N	0	0	0	N-terminal Xaa-Pro-Lys N-methyltransferase 1
MDD	ELOA2	0.0144159	9324	N	0	0	0	elongin A2
MDD	ELOA3P	0.0144159	9324	N	0	0	0	NA
MDD	HBM	0.0143977	9326	N	0	0	0	hemoglobin subunit mu
MDD	ACAN	0.0143805	9327	N	0	0	0	aggrecan
MDD	FAM32A	0.0143664	9328	N	0	0	0	family with sequence similarity 32 member A
MDD	HS3ST2	0.014353	9329	N	0	0	0	heparan sulfate-glucosamine 3-sulfotransferase 2
MDD	SEC23IP	0.0143527	9330	N	0	0	0	SEC23 interacting protein
MDD	ELOA3DP	0.0143371	9331	N	0	0	0	elongin A3 family member D, pseudogene
MDD	ADAM28	0.0142413	9332	N	0	0	0	ADAM metallopeptidase domain 28
MDD	ZFYVE27	0.0141826	9333	N	0	0	0	zinc finger FYVE-type containing 27
MDD	BOD1	0.0141388	9334	N	0	0	0	biorientation of chromosomes in cell division 1
MDD	SLC2A8	0.0141364	9335	N	0	0	0	solute carrier family 2 member 8
MDD	BOLA2	0.0141111	9336	N	0	0	0	bolA family member 2
MDD	DUSP13B	0.0140617	9337	N	0	0	0	NA
MDD	MLIP	0.0140617	9337	N	0	0	0	muscular LMNA interacting protein
MDD	NARF	0.0140617	9337	N	0	0	0	nuclear prelamin A recognition factor
MDD	DEPDC5	0.0140543	9340	N	0	0	0	DEP domain containing 5, GATOR1 subcomplex subunit
MDD	MZT2A	0.0140465	9341	N	0	0	0	mitotic spindle organizing protein 2A
MDD	PRKRIP1	0.013994	9342	N	0	0	0	PRKR interacting protein 1
MDD	CLDN15	0.013966	9343	N	0	0	0	claudin 15
MDD	CLDN9	0.013966	9343	N	0	0	0	claudin 9
MDD	ERC2	0.0139532	9345	N	0	0	0	ELKS/RAB6-interacting/CAST family member 2
MDD	AOX1	0.013944	9346	N	0	0	0	aldehyde oxidase 1
MDD	PYHIN1	0.0139	9347	N	0	0	0	pyrin and HIN domain family member 1
MDD	MUC20	0.0138996	9348	N	0	0	0	mucin 20, cell surface associated
MDD	ANXA3	0.0138843	9349	N	0	0	0	annexin A3
MDD	DHTKD1	0.0138741	9350	N	0	0	0	dehydrogenase E1 and transketolase domain containing 1
MDD	IMPACT	0.0138319	9351	N	0	0	0	impact RWD domain protein
MDD	SCTR	0.0138201	9352	N	0	0	0	secretin receptor
MDD	RALGAPA1	0.0137984	9353	N	0	0	0	Ral GTPase activating protein catalytic subunit alpha 1
MDD	NINL	0.0137889	9354	N	0	0	0	ninein like
MDD	CCL13	0.0137874	9355	N	0	0	0	C-C motif chemokine ligand 13
MDD	SDE2	0.0137567	9356	N	0	0	0	SDE2 telomere maintenance homolog
MDD	TBL2	0.0137182	9357	N	0	0	0	transducin beta like 2
MDD	CP	0.0136781	9358	N	0	0	0	ceruloplasmin
MDD	TRDN	0.0136731	9359	N	0	0	0	triadin
MDD	TBC1D25	0.0136716	9360	N	0	0	0	TBC1 domain family member 25
MDD	HUNK	0.0136513	9361	N	0	0	0	hormonally up-regulated Neu-associated kinase
MDD	LRBA	0.0135995	9362	N	0	0	0	LPS responsive beige-like anchor protein
MDD	FANK1	0.0135982	9363	N	0	0	0	fibronectin type III and ankyrin repeat domains 1
MDD	COL19A1	0.0135917	9364	N	0	0	0	collagen type XIX alpha 1 chain
MDD	PDE6H	0.0135185	9365	N	0	0	0	phosphodiesterase 6H
MDD	FAM200C	0.0135083	9366	N	0	0	0	family with sequence similarity 200 member C
MDD	P2RX7	0.0134831	9367	N	0	0	0	purinergic receptor P2X 7
MDD	PLPP2	0.013483	9368	N	0	0	0	phospholipid phosphatase 2
MDD	TCEAL4	0.013453	9369	N	0	0	0	transcription elongation factor A like 4
MDD	ADAM2	0.0134491	9370	N	0	0	0	ADAM metallopeptidase domain 2
MDD	CTCFL	0.0134241	9371	N	0	0	0	CCCTC-binding factor like
MDD	RAB9B	0.013384	9372	N	0	0	0	RAB9B, member RAS oncogene family
MDD	MAN2A1	0.0133552	9373	N	0	0	0	mannosidase alpha class 2A member 1
MDD	FAAH	0.0132711	9374	N	0	0	0	fatty acid amide hydrolase
MDD	KLK13	0.0131629	9375	N	0	0	0	kallikrein related peptidase 13
MDD	TRIM62	0.013041	9376	N	0	0	0	tripartite motif containing 62
MDD	MMP25	0.0130229	9377	N	0	0	0	matrix metallopeptidase 25
MDD	LRRC1	0.0130133	9378	N	0	0	0	leucine rich repeat containing 1
MDD	MFAP5	0.012988	9379	N	0	0	0	microfibril associated protein 5
MDD	PTGDS	0.01294	9380	N	0	0	0	prostaglandin D2 synthase
MDD	TRHR	0.0129054	9381	N	0	0	0	thyrotropin releasing hormone receptor
MDD	C2CD2	0.0128588	9382	N	0	0	0	C2 calcium dependent domain containing 2
MDD	BMPER	0.0128439	9383	N	0	0	0	BMP binding endothelial regulator
MDD	HS3ST3A1	0.0128106	9384	N	0	0	0	heparan sulfate-glucosamine 3-sulfotransferase 3A1
MDD	ALDH3B1	0.01281	9385	N	0	0	0	aldehyde dehydrogenase 3 family member B1
MDD	ENTPD5	0.0127315	9386	N	0	0	0	ectonucleoside triphosphate diphosphohydrolase 5 (inactive)
MDD	GRM7	0.0126797	9387	N	0	0	0	glutamate metabotropic receptor 7
MDD	SGCD	0.0126643	9388	N	0	0	0	sarcoglycan delta
MDD	PFKFB4	0.0126609	9389	N	0	0	0	6-phosphofructo-2-kinase/fructose-2,6-biphosphatase 4
MDD	PRRG2	0.0126233	9390	N	0	0	0	proline rich and Gla domain 2
MDD	PRRG4	0.0126233	9390	N	0	0	0	proline rich and Gla domain 4
MDD	WBP1	0.0126233	9390	N	0	0	0	WW domain binding protein 1
MDD	FTCD	0.0126151	9393	N	0	0	0	formimidoyltransferase cyclodeaminase
MDD	CPEB3	0.01261	9394	N	0	0	0	cytoplasmic polyadenylation element binding protein 3
MDD	CWF19L2	0.0124936	9395	N	0	0	0	CWF19 like cell cycle control factor 2
MDD	AGAP1	0.012488	9396	N	0	0	0	ArfGAP with GTPase domain, ankyrin repeat and PH domain 1
MDD	NOL11	0.0124513	9397	N	0	0	0	nucleolar protein 11
MDD	PNLIP	0.0123747	9398	N	0	0	0	pancreatic lipase
MDD	JAML	0.0123677	9399	N	0	0	0	junction adhesion molecule like
MDD	IL16	0.0123659	9400	N	0	0	0	interleukin 16
MDD	SOSTDC1	0.0123639	9401	N	0	0	0	sclerostin domain containing 1
MDD	FBXO3	0.0123544	9402	N	0	0	0	F-box protein 3
MDD	DOHH	0.0123097	9403	N	0	0	0	deoxyhypusine hydroxylase
MDD	HS3ST4	0.0122509	9404	N	0	0	0	heparan sulfate-glucosamine 3-sulfotransferase 4
MDD	HS3ST6	0.0122509	9404	N	0	0	0	heparan sulfate-glucosamine 3-sulfotransferase 6
MDD	HS6ST2	0.0122509	9404	N	0	0	0	heparan sulfate 6-O-sulfotransferase 2
MDD	HS6ST3	0.0122509	9404	N	0	0	0	heparan sulfate 6-O-sulfotransferase 3
MDD	NDST3	0.0122509	9404	N	0	0	0	N-deacetylase and N-sulfotransferase 3
MDD	NDST4	0.0122509	9404	N	0	0	0	N-deacetylase and N-sulfotransferase 4
MDD	ARPIN-AP3S2	0.0122182	9410	N	0	0	0	NA
MDD	ABHD5	0.012163	9411	N	0	0	0	abhydrolase domain containing 5, lysophosphatidic acid acyltransferase
MDD	CHCT1	0.0121069	9412	N	0	0	0	CHD1 helical C-terminal domain containing 1
MDD	GADL1	0.0120258	9413	N	0	0	0	glutamate decarboxylase like 1
MDD	GSTA5	0.0119815	9414	N	0	0	0	glutathione S-transferase alpha 5
MDD	FRMD1	0.0119636	9415	N	0	0	0	FERM domain containing 1
MDD	NMRK1	0.0119069	9416	N	0	0	0	nicotinamide riboside kinase 1
MDD	PLA2G4F	0.0118663	9417	N	0	0	0	phospholipase A2 group IVF
MDD	IMPDH1	0.0118603	9418	N	0	0	0	inosine monophosphate dehydrogenase 1
MDD	PLPP3	0.011831	9419	N	0	0	0	phospholipid phosphatase 3
MDD	HPSE	0.011808	9420	N	0	0	0	heparanase
MDD	HPSE2	0.0118062	9421	N	0	0	0	heparanase 2 (inactive)
MDD	MAU2	0.0118045	9422	N	0	0	0	MAU2 sister chromatid cohesion factor
MDD	HADHA	0.0117891	9423	N	0	0	0	hydroxyacyl-CoA dehydrogenase trifunctional multienzyme complex subunit alpha
MDD	WDR97	0.0115991	9424	N	0	0	0	WD repeat domain 97
MDD	TYRP1	0.0115462	9425	N	0	0	0	tyrosinase related protein 1
MDD	CIZ1	0.0115242	9426	N	0	0	0	CDKN1A interacting zinc finger protein 1
MDD	DNASE1	0.0115242	9427	N	0	0	0	deoxyribonuclease 1
MDD	CXCL6	0.0114341	9428	N	0	0	0	C-X-C motif chemokine ligand 6
MDD	MZT2B	0.0113004	9429	N	0	0	0	mitotic spindle organizing protein 2B
MDD	ST8SIA4	0.0112952	9430	N	0	0	0	ST8 alpha-N-acetyl-neuraminide alpha-2,8-sialyltransferase 4
MDD	MUC4	0.0112804	9431	N	0	0	0	mucin 4, cell surface associated
MDD	TIMP4	0.0112659	9432	N	0	0	0	TIMP metallopeptidase inhibitor 4
MDD	FPR3	0.0112396	9433	N	0	0	0	formyl peptide receptor 3
MDD	CADM3	0.0112384	9434	N	0	0	0	cell adhesion molecule 3
MDD	SERGEF	0.0112121	9435	N	0	0	0	secretion regulating guanine nucleotide exchange factor
MDD	SEMG1	0.0111959	9436	N	0	0	0	semenogelin 1
MDD	MARCHF1	0.0111685	9437	N	0	0	0	membrane associated ring-CH-type finger 1
MDD	CIBAR1	0.0111543	9438	N	0	0	0	CBY1 interacting BAR domain containing 1
MDD	TRAPPC6B	0.0111153	9439	N	0	0	0	trafficking protein particle complex subunit 6B
MDD	CST6	0.0110913	9440	N	0	0	0	cystatin E/M
MDD	CYP2B6	0.010984	9441	N	0	0	0	cytochrome P450 family 2 subfamily B member 6
MDD	ASPA	0.0109724	9442	N	0	0	0	aspartoacylase
MDD	NMRAL1	0.0109686	9443	N	0	0	0	NmrA like redox sensor 1
MDD	AASDHPPT	0.0108963	9444	N	0	0	0	aminoadipate-semialdehyde dehydrogenase-phosphopantetheinyl transferase
MDD	HS3ST3B1	0.0108633	9445	N	0	0	0	heparan sulfate-glucosamine 3-sulfotransferase 3B1
MDD	PTPRN2	0.0108503	9446	N	0	0	0	protein tyrosine phosphatase receptor type N2
MDD	SETD4	0.0108361	9447	N	0	0	0	SET domain containing 4
MDD	RAB36	0.0108242	9448	N	0	0	0	RAB36, member RAS oncogene family
MDD	SNCB	0.0108138	9449	N	0	0	0	synuclein beta
MDD	NT5M	0.0107659	9450	N	0	0	0	5',3'-nucleotidase, mitochondrial
MDD	ACSL4	0.0107619	9451	N	0	0	0	acyl-CoA synthetase long chain family member 4
MDD	CAPNS2	0.0107562	9452	N	0	0	0	calpain small subunit 2
MDD	MDN1	0.0107495	9453	N	0	0	0	midasin AAA ATPase 1
MDD	ACTL7A	0.0107118	9454	N	0	0	0	actin like 7A
MDD	SEPTIN14	0.0107015	9455	N	0	0	0	septin 14
MDD	RAB2B	0.0106768	9456	N	0	0	0	RAB2B, member RAS oncogene family
MDD	DUS2	0.0106702	9457	N	0	0	0	dihydrouridine synthase 2
MDD	SLC38A2	0.0106582	9458	N	0	0	0	solute carrier family 38 member 2
MDD	NLRP9	0.0106376	9459	N	0	0	0	NLR family pyrin domain containing 9
MDD	TEPSIN	0.0105908	9460	N	0	0	0	TEPSIN adaptor related protein complex 4 accessory protein
MDD	CD1C	0.0105876	9461	N	0	0	0	CD1c molecule
MDD	PDE8B	0.0105796	9462	N	0	0	0	phosphodiesterase 8B
MDD	DBT	0.0105619	9463	N	0	0	0	dihydrolipoamide branched chain transacylase E2
MDD	PERM1	0.0104972	9464	N	0	0	0	PPARGC1 and ESRR induced regulator, muscle 1
MDD	DCTPP1	0.0104727	9465	N	0	0	0	dCTP pyrophosphatase 1
MDD	SCAP	0.0104726	9466	N	0	0	0	SREBF chaperone
MDD	ALAD	0.0104696	9467	N	0	0	0	aminolevulinate dehydratase
MDD	TRAPPC6A	0.010433	9468	N	0	0	0	trafficking protein particle complex subunit 6A
MDD	CYTIP	0.0104143	9469	N	0	0	0	cytohesin 1 interacting protein
MDD	AFG2B	0.0104078	9470	N	0	0	0	AFG2 AAA ATPase homolog B
MDD	FOLR1	0.010345	9471	N	0	0	0	folate receptor alpha
MDD	OAT	0.0103307	9472	N	0	0	0	ornithine aminotransferase
MDD	KCNAB1	0.0103062	9473	N	0	0	0	potassium voltage-gated channel subfamily A regulatory beta subunit 1
MDD	TIMM10B	0.0102796	9474	N	0	0	0	translocase of inner mitochondrial membrane 10B
MDD	CEP131	0.0102724	9475	N	0	0	0	centrosomal protein 131
MDD	KCNIP2	0.0102587	9476	N	0	0	0	potassium voltage-gated channel interacting protein 2
MDD	GABRG3	0.010257	9477	N	0	0	0	gamma-aminobutyric acid type A receptor subunit gamma3
MDD	FLAD1	0.0102547	9478	N	0	0	0	flavin adenine dinucleotide synthetase 1
MDD	CD177	0.0101929	9479	N	0	0	0	CD177 molecule
MDD	IRX6	0.0101374	9480	N	0	0	0	iroquois homeobox 6
MDD	SERPINB8	0.010124	9481	N	0	0	0	serpin family B member 8
MDD	RPH3AL	0.0101142	9482	N	0	0	0	rabphilin 3A like (without C2 domains)
MDD	TNFSF18	0.0100914	9483	N	0	0	0	TNF superfamily member 18
MDD	NOM1	0.0100667	9484	N	0	0	0	nucleolar protein with MIF4G domain 1
MDD	CEP135	0.0100028	9485	N	0	0	0	centrosomal protein 135
MDD	NBAS	0.00999025	9486	N	0	0	0	NBAS subunit of NRZ tethering complex
MDD	ADM2	0.00997099	9487	N	0	0	0	adrenomedullin 2
MDD	PLGLB2	0.00994077	9488	N	0	0	0	plasminogen like B2
MDD	TRMT2A	0.00992116	9489	N	0	0	0	tRNA methyltransferase 2 homolog A
MDD	CBS	0.00990544	9490	N	0	0	0	cystathionine beta-synthase
MDD	URB1	0.00989301	9491	N	0	0	0	URB1 ribosome biogenesis homolog
MDD	TRPM4	0.00986823	9492	N	0	0	0	transient receptor potential cation channel subfamily M member 4
MDD	OXCT2	0.00986524	9493	N	0	0	0	3-oxoacid CoA-transferase 2
MDD	CASS4	0.00985533	9494	N	0	0	0	Cas scaffold protein family member 4
MDD	SCLT1	0.00985211	9495	N	0	0	0	sodium channel and clathrin linker 1
MDD	SLC7A8	0.00984799	9496	N	0	0	0	solute carrier family 7 member 8
MDD	ZNRD2	0.00984074	9497	N	0	0	0	zinc ribbon domain containing 2
MDD	KCNE5	0.00983702	9498	N	0	0	0	potassium voltage-gated channel subfamily E regulatory subunit 5
MDD	MPP2	0.00982905	9499	N	0	0	0	MAGUK p55 scaffold protein 2
MDD	MZT1	0.00977987	9500	N	0	0	0	mitotic spindle organizing protein 1
MDD	PTOV1	0.00977514	9501	N	0	0	0	PTOV1 extended AT-hook containing adaptor protein
MDD	HS3ST1	0.0097659	9502	N	0	0	0	heparan sulfate-glucosamine 3-sulfotransferase 1
MDD	HS3ST5	0.0097659	9502	N	0	0	0	heparan sulfate-glucosamine 3-sulfotransferase 5
MDD	SYTL1	0.00973862	9504	N	0	0	0	synaptotagmin like 1
MDD	MESD	0.00972526	9505	N	0	0	0	mesoderm development LRP chaperone
MDD	ERI3	0.00972044	9506	N	0	0	0	ERI1 exoribonuclease family member 3
MDD	PITHD1	0.00969033	9507	N	0	0	0	PITH domain containing 1
MDD	MPHOSPH6	0.00968546	9508	N	0	0	0	M-phase phosphoprotein 6
MDD	CHRDL1	0.00964055	9509	N	0	0	0	chordin like 1
MDD	TSHB	0.00962185	9510	N	0	0	0	thyroid stimulating hormone subunit beta
MDD	CLDN6	0.00959021	9511	N	0	0	0	claudin 6
MDD	MMP24	0.0095738	9512	N	0	0	0	matrix metallopeptidase 24
MDD	PF4V1	0.00957137	9513	N	0	0	0	platelet factor 4 variant 1
MDD	LSM14B	0.00955657	9514	N	0	0	0	LSM family member 14B
MDD	CLDN10	0.00950451	9515	N	0	0	0	claudin 10
MDD	THOC7	0.00950208	9516	N	0	0	0	THO complex subunit 7
MDD	RCC2	0.0094902	9517	N	0	0	0	regulator of chromosome condensation 2
MDD	SGCG	0.00946574	9518	N	0	0	0	sarcoglycan gamma
MDD	EGFL7	0.0094617	9519	N	0	0	0	EGF like domain multiple 7
MDD	MMUT	0.00941	9520	N	0	0	0	methylmalonyl-CoA mutase
MDD	SRSF11	0.00940127	9521	N	0	0	0	serine and arginine rich splicing factor 11
MDD	JCHAIN	0.00938334	9522	N	0	0	0	joining chain of multimeric IgA and IgM
MDD	RARS2	0.00936223	9523	N	0	0	0	arginyl-tRNA synthetase 2, mitochondrial
MDD	PCSK5	0.00934314	9524	N	0	0	0	proprotein convertase subtilisin/kexin type 5
MDD	CEP76	0.0093381	9525	N	0	0	0	centrosomal protein 76
MDD	BOLL	0.00931874	9526	N	0	0	0	boule homolog, RNA binding protein
MDD	IGLL1	0.00931434	9527	N	0	0	0	immunoglobulin lambda like polypeptide 1
MDD	TSC22D2	0.00931161	9528	N	0	0	0	TSC22 domain family member 2
MDD	DPH2	0.0092904	9529	N	0	0	0	diphthamide biosynthesis 2
MDD	RNF220	0.00926894	9530	N	0	0	0	ring finger protein 220
MDD	NT5C1A	0.00923783	9531	N	0	0	0	5'-nucleotidase, cytosolic IA
MDD	ADAM8	0.00923189	9532	N	0	0	0	ADAM metallopeptidase domain 8
MDD	ZNF639	0.00922834	9533	N	0	0	0	zinc finger protein 639
MDD	DENND4A	0.00919853	9534	N	0	0	0	DENN domain containing 4A
MDD	DENND4B	0.00919853	9534	N	0	0	0	DENN domain containing 4B
MDD	NDST1	0.00918499	9536	N	0	0	0	N-deacetylase and N-sulfotransferase 1
MDD	NDST2	0.00918499	9536	N	0	0	0	N-deacetylase and N-sulfotransferase 2
MDD	RTN4RL1	0.00914704	9538	N	0	0	0	reticulon 4 receptor like 1
MDD	PHKG1	0.00910092	9539	N	0	0	0	phosphorylase kinase catalytic subunit gamma 1
MDD	NT5C1B-RDH14	0.00908193	9540	N	0	0	0	NT5C1B-RDH14 readthrough
MDD	SRGN	0.00907148	9541	N	0	0	0	serglycin
MDD	MON1B	0.00900867	9542	N	0	0	0	MON1 homolog B, secretory trafficking associated
MDD	AHNAK2	0.0089856	9543	N	0	0	0	AHNAK nucleoprotein 2
MDD	RIPOR2	0.00896017	9544	N	0	0	0	RHO family interacting cell polarization regulator 2
MDD	GLS	0.00895268	9545	N	0	0	0	glutaminase
MDD	NPRL2	0.00892215	9546	N	0	0	0	NPR2 like, GATOR1 complex subunit
MDD	CLDN14	0.00890727	9547	N	0	0	0	claudin 14
MDD	CLDN19	0.00890727	9547	N	0	0	0	claudin 19
MDD	COX14	0.00884046	9549	N	0	0	0	cytochrome c oxidase assembly factor COX14
MDD	KTI12	0.00882051	9550	N	0	0	0	KTI12 chromatin associated homolog
MDD	TRIT1	0.00881343	9551	N	0	0	0	tRNA isopentenyltransferase 1
MDD	SLC26A8	0.00879328	9552	N	0	0	0	solute carrier family 26 member 8
MDD	SCT	0.00878288	9553	N	0	0	0	secretin
MDD	SFTA3	0.00875031	9554	N	0	0	0	surfactant associated 3
MDD	SMKR1	0.00873407	9555	N	0	0	0	small lysine rich protein 1
MDD	DPH1	0.00871118	9556	N	0	0	0	diphthamide biosynthesis 1
MDD	LRFN5	0.0087041	9557	N	0	0	0	leucine rich repeat and fibronectin type III domain containing 5
MDD	MRPL12	0.00866459	9558	N	0	0	0	mitochondrial ribosomal protein L12
MDD	DDX25	0.00865651	9559	N	0	0	0	DEAD-box helicase 25
MDD	MPP7	0.00865555	9560	N	0	0	0	MAGUK p55 scaffold protein 7
MDD	FFAR3	0.00862856	9561	N	0	0	0	free fatty acid receptor 3
MDD	RC3H2	0.00860139	9562	N	0	0	0	ring finger and CCCH-type domains 2
MDD	HIVEP1	0.00859491	9563	N	0	0	0	HIVEP zinc finger 1
MDD	CIAO2A	0.00859442	9564	N	0	0	0	cytosolic iron-sulfur assembly component 2A
MDD	HS6ST1	0.00856634	9565	N	0	0	0	heparan sulfate 6-O-sulfotransferase 1
MDD	SAMD12	0.00854687	9566	N	0	0	0	sterile alpha motif domain containing 12
MDD	PDE4DIP	0.00854105	9567	N	0	0	0	phosphodiesterase 4D interacting protein
MDD	SCD5	0.00848162	9568	N	0	0	0	stearoyl-CoA desaturase 5
MDD	UCN	0.00845635	9569	N	0	0	0	urocortin
MDD	OXT	0.00844606	9570	N	0	0	0	oxytocin/neurophysin I prepropeptide
MDD	MAGED2	0.00843631	9571	N	0	0	0	MAGE family member D2
MDD	BCAT2	0.00837108	9572	N	0	0	0	branched chain amino acid transaminase 2
MDD	FYCO1	0.00835951	9573	N	0	0	0	FYVE and coiled-coil domain autophagy adaptor 1
MDD	KCNJ14	0.0083363	9574	N	0	0	0	potassium inwardly rectifying channel subfamily J member 14
MDD	SLC6A12	0.00832081	9575	N	0	0	0	solute carrier family 6 member 12
MDD	GADD45GIP1	0.00831829	9576	N	0	0	0	GADD45G interacting protein 1
MDD	ADH1C	0.00826881	9577	N	0	0	0	alcohol dehydrogenase 1C (class I), gamma polypeptide
MDD	DUS4L	0.0082671	9578	N	0	0	0	dihydrouridine synthase 4 like
MDD	SMDT1	0.00824443	9579	N	0	0	0	single-pass membrane protein with aspartate rich tail 1
MDD	CDO1	0.00818682	9580	N	0	0	0	cysteine dioxygenase type 1
MDD	ASIC2	0.00816392	9581	N	0	0	0	acid sensing ion channel subunit 2
MDD	CDKN2AIP	0.00809312	9582	N	0	0	0	CDKN2A interacting protein
MDD	SRM	0.00809162	9583	N	0	0	0	spermidine synthase
MDD	RASSF9	0.00806657	9584	N	0	0	0	Ras association domain family member 9
MDD	CEP78	0.00805753	9585	N	0	0	0	centrosomal protein 78
MDD	MTMR7	0.00805542	9586	N	0	0	0	myotubularin related protein 7
MDD	ANTXR1	0.00803246	9587	N	0	0	0	ANTXR cell adhesion molecule 1
MDD	CIDEA	0.00799751	9588	N	0	0	0	cell death inducing DFFA like effector a
MDD	UGGT1	0.00798307	9589	N	0	0	0	UDP-glucose glycoprotein glucosyltransferase 1
MDD	CNGA1	0.00794825	9590	N	0	0	0	cyclic nucleotide gated channel subunit alpha 1
MDD	CNTNAP1	0.00785663	9591	N	0	0	0	contactin associated protein 1
MDD	RANBP10	0.00782807	9592	N	0	0	0	RAN binding protein 10
MDD	KIAA0513	0.00781777	9593	N	0	0	0	KIAA0513
MDD	FNIP1	0.0077965	9594	N	0	0	0	folliculin interacting protein 1
MDD	INAVA	0.00776809	9595	N	0	0	0	innate immunity activator
MDD	RIPK4	0.00775921	9596	N	0	0	0	receptor interacting serine/threonine kinase 4
MDD	SNRNP27	0.00775207	9597	N	0	0	0	small nuclear ribonucleoprotein U4/U6.U5 subunit 27
MDD	GPAA1	0.00774586	9598	N	0	0	0	glycosylphosphatidylinositol anchor attachment 1
MDD	ZNF462	0.00768567	9599	N	0	0	0	zinc finger protein 462
MDD	SRR	0.00767162	9600	N	0	0	0	serine racemase
MDD	CYP1A2	0.00766888	9601	N	0	0	0	cytochrome P450 family 1 subfamily A member 2
MDD	MRPL21	0.00761808	9602	N	0	0	0	mitochondrial ribosomal protein L21
MDD	NT5C1B	0.0075723	9603	N	0	0	0	5'-nucleotidase, cytosolic IB
MDD	GMPPB	0.00752293	9604	N	0	0	0	GDP-mannose pyrophosphorylase B
MDD	NEIL2	0.00750235	9605	N	0	0	0	nei like DNA glycosylase 2
MDD	KCNC2	0.00749337	9606	N	0	0	0	potassium voltage-gated channel subfamily C member 2
MDD	ARHGAP21	0.00748364	9607	N	0	0	0	Rho GTPase activating protein 21
MDD	NFXL1	0.00744886	9608	N	0	0	0	nuclear transcription factor, X-box binding like 1
MDD	NUDT16L1	0.00743993	9609	N	0	0	0	nudix hydrolase 16 like 1
MDD	RAI1	0.00740886	9610	N	0	0	0	retinoic acid induced 1
MDD	RANBP6	0.00740688	9611	N	0	0	0	RAN binding protein 6
MDD	MCCC1	0.00737086	9612	N	0	0	0	methylcrotonyl-CoA carboxylase subunit 1
MDD	PPA2	0.00732183	9613	N	0	0	0	inorganic pyrophosphatase 2
MDD	CPSF7	0.00730743	9614	N	0	0	0	cleavage and polyadenylation specific factor 7
MDD	NOCT	0.0072001	9615	N	0	0	0	nocturnin
MDD	PMM1	0.00718493	9616	N	0	0	0	phosphomannomutase 1
MDD	LIMS4	0.00715304	9617	N	0	0	0	LIM zinc finger domain containing 4
MDD	SNRNP25	0.00713772	9618	N	0	0	0	small nuclear ribonucleoprotein U11/U12 subunit 25
MDD	REPIN1	0.00712675	9619	N	0	0	0	replication initiator 1
MDD	RPIA	0.00709126	9620	N	0	0	0	ribose 5-phosphate isomerase A
MDD	ADH7	0.00708854	9621	N	0	0	0	alcohol dehydrogenase 7 (class IV), mu or sigma polypeptide
MDD	OXSR1	0.00708678	9622	N	0	0	0	oxidative stress responsive kinase 1
MDD	CSTB	0.00707224	9623	N	0	0	0	cystatin B
MDD	MYOC	0.00707123	9624	N	0	0	0	myocilin
MDD	RECK	0.00705895	9625	N	0	0	0	reversion inducing cysteine rich protein with kazal motifs
MDD	ZBTB14	0.00701983	9626	N	0	0	0	zinc finger and BTB domain containing 14
MDD	KLHL11	0.00700959	9627	N	0	0	0	kelch like family member 11
MDD	CDK11A	0.00699082	9628	N	0	0	0	cyclin dependent kinase 11A
MDD	TENT2	0.00696052	9629	N	0	0	0	terminal nucleotidyltransferase 2
MDD	SMUG1	0.00692783	9630	N	0	0	0	single-strand-selective monofunctional uracil-DNA glycosylase 1
MDD	SCN3B	0.00689831	9631	N	0	0	0	sodium voltage-gated channel beta subunit 3
MDD	CLIP4	0.00680936	9632	N	0	0	0	CAP-Gly domain containing linker protein family member 4
MDD	HEATR5B	0.00677443	9633	N	0	0	0	HEAT repeat containing 5B
MDD	LHFPL5	0.00677269	9634	N	0	0	0	LHFPL tetraspan subfamily member 5
MDD	KCNJ15	0.00673904	9635	N	0	0	0	potassium inwardly rectifying channel subfamily J member 15
MDD	LRP2BP	0.00673493	9636	N	0	0	0	LRP2 binding protein
MDD	TDRD5	0.00667889	9637	N	0	0	0	tudor domain containing 5
MDD	ORAI3	0.00667024	9638	N	0	0	0	ORAI calcium release-activated calcium modulator 3
MDD	FMOD	0.00666988	9639	N	0	0	0	fibromodulin
MDD	COMP	0.00664084	9640	N	0	0	0	cartilage oligomeric matrix protein
MDD	ROGDI	0.00663454	9641	N	0	0	0	rogdi atypical leucine zipper
MDD	NFE2L3	0.00662438	9642	N	0	0	0	NFE2 like bZIP transcription factor 3
MDD	NANOS3	0.00661189	9643	N	0	0	0	nanos C2HC-type zinc finger 3
MDD	ZDHHC8	0.00659666	9644	N	0	0	0	zinc finger DHHC-type palmitoyltransferase 8
MDD	SPON2	0.0065672	9645	N	0	0	0	spondin 2
MDD	PAPSS2	0.00656637	9646	N	0	0	0	3'-phosphoadenosine 5'-phosphosulfate synthase 2
MDD	LPCAT1	0.00656536	9647	N	0	0	0	lysophosphatidylcholine acyltransferase 1
MDD	GLCE	0.00655759	9648	N	0	0	0	glucuronic acid epimerase
MDD	SSR4	0.00653671	9649	N	0	0	0	signal sequence receptor subunit 4
MDD	CASQ1	0.00652797	9650	N	0	0	0	calsequestrin 1
MDD	FBXW10	0.00651245	9651	N	0	0	0	F-box and WD repeat domain containing 10
MDD	DGCR6L	0.00650652	9652	N	0	0	0	DiGeorge syndrome critical region gene 6 like
MDD	VPS8	0.0064998	9653	N	0	0	0	VPS8 subunit of CORVET complex
MDD	NME5	0.0064743	9654	N	0	0	0	NME/NM23 family member 5
MDD	DHX34	0.00647197	9655	N	0	0	0	DExH-box helicase 34
MDD	CCKAR	0.0064639	9656	N	0	0	0	cholecystokinin A receptor
MDD	TOB2	0.00645737	9657	N	0	0	0	transducer of ERBB2, 2
MDD	HS2ST1	0.00640152	9658	N	0	0	0	heparan sulfate 2-O-sulfotransferase 1
MDD	TSR2	0.00638322	9659	N	0	0	0	TSR2 ribosome maturation factor
MDD	CFAP36	0.00635346	9660	N	0	0	0	cilia and flagella associated protein 36
MDD	CABP2	0.00635216	9661	N	0	0	0	calcium binding protein 2
MDD	ELOA3BP	0.00633152	9662	N	0	0	0	elongin A3 family member B, pseudogene
MDD	RASL10A	0.00629808	9663	N	0	0	0	RAS like family 10 member A
MDD	HTATIP2	0.00629582	9664	N	0	0	0	HIV-1 Tat interactive protein 2
MDD	CNTN3	0.0062889	9665	N	0	0	0	contactin 3
MDD	PCSK9	0.00628261	9666	N	0	0	0	proprotein convertase subtilisin/kexin type 9
MDD	TRPV2	0.00626667	9667	N	0	0	0	transient receptor potential cation channel subfamily V member 2
MDD	CAVIN3	0.00624477	9668	N	0	0	0	caveolae associated protein 3
MDD	PLD3	0.00618914	9669	N	0	0	0	phospholipase D family member 3
MDD	SACS	0.00617683	9670	N	0	0	0	sacsin molecular chaperone
MDD	MIOS	0.00615411	9671	N	0	0	0	meiosis regulator for oocyte development
MDD	ASB17	0.00615027	9672	N	0	0	0	ankyrin repeat and SOCS box containing 17
MDD	MTCH1	0.00610196	9673	N	0	0	0	mitochondrial carrier 1
MDD	AKAP4	0.00605856	9674	N	0	0	0	A-kinase anchoring protein 4
MDD	METTL22	0.00605236	9675	N	0	0	0	methyltransferase 22, Kin17 lysine
MDD	PACS2	0.00603486	9676	N	0	0	0	phosphofurin acidic cluster sorting protein 2
MDD	HERPUD1	0.00602257	9677	N	0	0	0	homocysteine inducible ER protein with ubiquitin like domain 1
MDD	ABCF3	0.00599958	9678	N	0	0	0	ATP binding cassette subfamily F member 3
MDD	GPR52	0.00598229	9679	N	0	0	0	G protein-coupled receptor 52
MDD	VASN	0.00597661	9680	N	0	0	0	vasorin
MDD	ENPP2	0.00597559	9681	N	0	0	0	ectonucleotide pyrophosphatase/phosphodiesterase 2
MDD	THADA	0.00594982	9682	N	0	0	0	THADA armadillo repeat containing
MDD	GPD1	0.00592944	9683	N	0	0	0	glycerol-3-phosphate dehydrogenase 1
MDD	ZBTB46	0.00592662	9684	Y	0	0	1	zinc finger and BTB domain containing 46
MDD	ANKRD42	0.00592124	9685	N	0	0	0	ankyrin repeat domain 42
MDD	ACKR2	0.00591051	9686	N	0	0	0	atypical chemokine receptor 2
MDD	CRHR2	0.00590522	9687	N	0	0	0	corticotropin releasing hormone receptor 2
MDD	SLC25A10	0.00588796	9688	N	0	0	0	solute carrier family 25 member 10
MDD	SCIN	0.00586644	9689	N	0	0	0	scinderin
MDD	ELAVL4	0.00585804	9690	N	0	0	0	ELAV like RNA binding protein 4
MDD	DNAI3	0.00582986	9691	N	0	0	0	dynein axonemal intermediate chain 3
MDD	PGLS	0.0058175	9692	N	0	0	0	6-phosphogluconolactonase
MDD	TENT4B	0.00581461	9693	N	0	0	0	terminal nucleotidyltransferase 4B
MDD	REEP5	0.00579448	9694	N	0	0	0	receptor accessory protein 5
MDD	TEX12	0.00576595	9695	N	0	0	0	testis expressed 12
MDD	CYP2C9	0.00576585	9696	N	0	0	0	cytochrome P450 family 2 subfamily C member 9
MDD	MZF1	0.00576053	9697	N	0	0	0	myeloid zinc finger 1
MDD	PRF1	0.00574868	9698	N	0	0	0	perforin 1
MDD	CDK17	0.00574614	9699	N	0	0	0	cyclin dependent kinase 17
MDD	CCL26	0.00569794	9700	N	0	0	0	C-C motif chemokine ligand 26
MDD	ASRGL1	0.00566558	9701	N	0	0	0	asparaginase and isoaspartyl peptidase 1
MDD	PIWIL3	0.00565288	9702	N	0	0	0	piwi like RNA-mediated gene silencing 3
MDD	TCN2	0.00562496	9703	N	0	0	0	transcobalamin 2
MDD	CALCR	0.00561426	9704	N	0	0	0	calcitonin receptor
MDD	CORO7-PAM16	0.00561401	9705	N	0	0	0	CORO7-PAM16 readthrough
MDD	PCCB	0.00560221	9706	N	0	0	0	propionyl-CoA carboxylase subunit beta
MDD	CAPN3	0.0055919	9707	N	0	0	0	calpain 3
MDD	EEFSEC	0.0055711	9708	N	0	0	0	eukaryotic elongation factor, selenocysteine-tRNA specific
MDD	CLDN23	0.00554395	9709	N	0	0	0	claudin 23
MDD	GRM4	0.00551152	9710	N	0	0	0	glutamate metabotropic receptor 4
MDD	KCNJ10	0.00550166	9711	N	0	0	0	potassium inwardly rectifying channel subfamily J member 10
MDD	RETREG1	0.00549288	9712	N	0	0	0	reticulophagy regulator 1
MDD	HPS4	0.00548567	9713	N	0	0	0	HPS4 biogenesis of lysosomal organelles complex 3 subunit 2
MDD	HPS1	0.00548567	9714	N	0	0	0	HPS1 biogenesis of lysosomal organelles complex 3 subunit 1
MDD	QPRT	0.00546016	9715	N	0	0	0	quinolinate phosphoribosyltransferase
MDD	CLDN7	0.00542129	9716	N	0	0	0	claudin 7
MDD	PSPH	0.00540711	9717	N	0	0	0	phosphoserine phosphatase
MDD	TRPM3	0.00540476	9718	N	0	0	0	transient receptor potential cation channel subfamily M member 3
MDD	KCNAB3	0.00539463	9719	N	0	0	0	potassium voltage-gated channel subfamily A regulatory beta subunit 3
MDD	RASSF10	0.00534038	9720	N	0	0	0	Ras association domain family member 10
MDD	NEMP1	0.00533861	9721	N	0	0	0	nuclear envelope integral membrane protein 1
MDD	RANBP17	0.00533861	9721	N	0	0	0	RAN binding protein 17
MDD	RGPD1	0.00533861	9721	N	0	0	0	RANBP2 like and GRIP domain containing 1
MDD	RGPD4	0.00533861	9721	N	0	0	0	RANBP2 like and GRIP domain containing 4
MDD	CYP26A1	0.00525555	9725	N	0	0	0	cytochrome P450 family 26 subfamily A member 1
MDD	ATP6V1C1	0.00523421	9726	N	0	0	0	ATPase H+ transporting V1 subunit C1
MDD	PLD6	0.0051644	9727	N	0	0	0	phospholipase D family member 6
MDD	ADH6	0.00514321	9728	N	0	0	0	alcohol dehydrogenase 6 (class V)
MDD	SZT2	0.00513879	9729	N	0	0	0	SZT2 subunit of KICSTOR complex
MDD	CYP2C19	0.00510325	9730	N	0	0	0	cytochrome P450 family 2 subfamily C member 19
MDD	ADH1A	0.00509058	9731	N	0	0	0	alcohol dehydrogenase 1A (class I), alpha polypeptide
MDD	HNRNPLL	0.00509004	9732	N	0	0	0	heterogeneous nuclear ribonucleoprotein L like
MDD	CLCN3	0.00507818	9733	N	0	0	0	chloride voltage-gated channel 3
MDD	SLC7A11	0.00506558	9734	N	0	0	0	solute carrier family 7 member 11
MDD	PPA1	0.00503953	9735	N	0	0	0	inorganic pyrophosphatase 1
MDD	AIMP1	0.00500633	9736	N	0	0	0	aminoacyl tRNA synthetase complex interacting multifunctional protein 1
MDD	GAS6	0.00500517	9737	N	0	0	0	growth arrest specific 6
MDD	MRPL47	0.004995	9738	N	0	0	0	mitochondrial ribosomal protein L47
MDD	NAF1	0.00498868	9739	N	0	0	0	nuclear assembly factor 1 ribonucleoprotein
MDD	KIF12	0.00497786	9740	N	0	0	0	kinesin family member 12
MDD	RPE	0.00497037	9741	N	0	0	0	ribulose-5-phosphate-3-epimerase
MDD	SCN2B	0.00496459	9742	N	0	0	0	sodium voltage-gated channel beta subunit 2
MDD	KICS2	0.00495286	9743	N	0	0	0	KICSTOR subunit 2
MDD	KPTN	0.00495286	9743	N	0	0	0	kaptin, actin binding protein
MDD	CLDN11	0.00495127	9745	N	0	0	0	claudin 11
MDD	ITFG2	0.00495109	9746	N	0	0	0	integrin alpha FG-GAP repeat containing 2
MDD	CLEC16A	0.00493982	9747	N	0	0	0	C-type lectin domain containing 16A
MDD	DACH2	0.0049319	9748	N	0	0	0	dachshund family transcription factor 2
MDD	PACSIN3	0.00492554	9749	N	0	0	0	protein kinase C and casein kinase substrate in neurons 3
MDD	HSPB9	0.00491474	9750	N	0	0	0	heat shock protein family B (small) member 9
MDD	SLC25A12	0.00490432	9751	N	0	0	0	solute carrier family 25 member 12
MDD	IFRD2	0.00486843	9752	N	0	0	0	interferon related developmental regulator 2
MDD	HELQ	0.00486188	9753	N	0	0	0	helicase, POLQ like
MDD	CLTRN	0.00484829	9754	N	0	0	0	collectrin, amino acid transport regulator
MDD	RAB6C	0.00483306	9755	N	0	0	0	RAB6C, member RAS oncogene family
MDD	MRPL20	0.00482621	9756	N	0	0	0	mitochondrial ribosomal protein L20
MDD	STBD1	0.00481252	9757	N	0	0	0	starch binding domain 1
MDD	KBTBD6	0.00477911	9758	N	0	0	0	kelch repeat and BTB domain containing 6
MDD	RPEL1	0.00476878	9759	N	0	0	0	ribulose-5-phosphate-3-epimerase like 1
MDD	TBC1D20	0.00476655	9760	N	0	0	0	TBC1 domain family member 20
MDD	ATP10A	0.00472798	9761	N	0	0	0	ATPase phospholipid transporting 10A (putative)
MDD	PLA2G4C	0.00472753	9762	N	0	0	0	phospholipase A2 group IVC
MDD	TDRD6	0.0047173	9763	N	0	0	0	tudor domain containing 6
MDD	NIT1	0.00464062	9764	N	0	0	0	nitrilase 1
MDD	INTS14	0.0045898	9765	N	0	0	0	integrator complex subunit 14
MDD	CASTOR2	0.0045682	9766	N	0	0	0	cytosolic arginine sensor for mTORC1 subunit 2
MDD	MRPL32	0.00456586	9767	N	0	0	0	mitochondrial ribosomal protein L32
MDD	SLC22A8	0.00456512	9768	N	0	0	0	solute carrier family 22 member 8
MDD	VTCN1	0.00455363	9769	N	0	0	0	V-set domain containing T cell activation inhibitor 1
MDD	ASIC3	0.00453724	9770	N	0	0	0	acid sensing ion channel subunit 3
MDD	B4GALT1	0.00453721	9771	N	0	0	0	beta-1,4-galactosyltransferase 1
MDD	ARHGAP31	0.00453081	9772	N	0	0	0	Rho GTPase activating protein 31
MDD	ZNF79	0.00451887	9773	N	0	0	0	zinc finger protein 79
MDD	LTB4R	0.00450783	9774	N	0	0	0	leukotriene B4 receptor
MDD	NEXN	0.00446353	9775	N	0	0	0	nexilin F-actin binding protein
MDD	FDX2	0.00444905	9776	N	0	0	0	ferredoxin 2
MDD	FIG4	0.00444591	9777	N	0	0	0	FIG4 phosphoinositide 5-phosphatase
MDD	CFP	0.00444115	9778	N	0	0	0	complement factor properdin
MDD	HADH	0.00442621	9779	N	0	0	0	hydroxyacyl-CoA dehydrogenase
MDD	U2AF1L4	0.00438213	9780	N	0	0	0	U2 small nuclear RNA auxiliary factor 1 like 4
MDD	RAB22A	0.00437403	9781	N	0	0	0	RAB22A, member RAS oncogene family
MDD	PTP4A2	0.00436506	9782	N	0	0	0	protein tyrosine phosphatase 4A2
MDD	DMXL1	0.00436223	9783	N	0	0	0	Dmx like 1
MDD	ATP6V1H	0.00435775	9784	N	0	0	0	ATPase H+ transporting V1 subunit H
MDD	MGLL	0.00435403	9785	N	0	0	0	monoglyceride lipase
MDD	TUT7	0.00434547	9786	N	0	0	0	terminal uridylyl transferase 7
MDD	ATP2B3	0.0043422	9787	N	0	0	0	ATPase plasma membrane Ca2+ transporting 3
MDD	GTPBP1	0.00434211	9788	N	0	0	0	GTP binding protein 1
MDD	INHBE	0.00432706	9789	N	0	0	0	inhibin subunit beta E
MDD	NDUFAF2	0.00431803	9790	N	0	0	0	NADH:ubiquinone oxidoreductase complex assembly factor 2
MDD	RUNDC3A	0.00430679	9791	N	0	0	0	RUN domain containing 3A
MDD	GPSM3	0.0042857	9792	N	0	0	0	G protein signaling modulator 3
MDD	RERG	0.0042857	9792	N	0	0	0	RAS like estrogen regulated growth inhibitor
MDD	VWA8	0.00425605	9794	N	0	0	0	von Willebrand factor A domain containing 8
MDD	GOLIM4	0.00422119	9795	N	0	0	0	golgi integral membrane protein 4
MDD	LARP4	0.00422014	9796	N	0	0	0	La ribonucleoprotein 4
MDD	BOLA1	0.00420633	9797	N	0	0	0	bolA family member 1
MDD	BOLA3	0.00420584	9798	N	0	0	0	bolA family member 3
MDD	XCL2	0.0041702	9799	N	0	0	0	X-C motif chemokine ligand 2
MDD	ATP6V1F	0.00416135	9800	N	0	0	0	ATPase H+ transporting V1 subunit F
MDD	EIF4ENIF1	0.00415374	9801	N	0	0	0	eukaryotic translation initiation factor 4E nuclear import factor 1
MDD	PRPS1	0.00414082	9802	N	0	0	0	phosphoribosyl pyrophosphate synthetase 1
MDD	METTL2B	0.00413407	9803	N	0	0	0	methyltransferase 2B, tRNA N3-cytidine
MDD	CBR1	0.00412978	9804	N	0	0	0	carbonyl reductase 1
MDD	ZC3H13	0.0041249	9805	N	0	0	0	zinc finger CCCH-type containing 13
MDD	ZRSR2	0.00412289	9806	N	0	0	0	zinc finger CCCH-type, RNA binding motif and serine/arginine rich 2
MDD	ERI1	0.00412104	9807	N	0	0	0	exoribonuclease 1
MDD	BTN2A1	0.00411903	9808	N	0	0	0	butyrophilin subfamily 2 member A1
MDD	IQCJ-SCHIP1	0.00409038	9809	N	0	0	0	IQCJ-SCHIP1 readthrough
MDD	DARS1	0.00408887	9810	N	0	0	0	aspartyl-tRNA synthetase 1
MDD	ZNF830	0.00408588	9811	N	0	0	0	zinc finger protein 830
MDD	RNF170	0.00408476	9812	N	0	0	0	ring finger protein 170
MDD	CASTOR1	0.00408178	9813	N	0	0	0	cytosolic arginine sensor for mTORC1 subunit 1
MDD	IGHMBP2	0.00407578	9814	N	0	0	0	immunoglobulin mu DNA binding protein 2
MDD	METTL21C	0.00405089	9815	N	0	0	0	methyltransferase 21C, AARS1 lysine
MDD	ADH4	0.00405054	9816	N	0	0	0	alcohol dehydrogenase 4 (class II), pi polypeptide
MDD	PUM1	0.00403016	9817	N	0	0	0	pumilio RNA binding family member 1
MDD	ANGPTL8	0.00402869	9818	N	0	0	0	angiopoietin like 8
MDD	CLIC2	0.00402427	9819	N	0	0	0	chloride intracellular channel 2
MDD	PEX11B	0.00402008	9820	N	0	0	0	peroxisomal biogenesis factor 11 beta
MDD	SH3PXD2B	0.00401914	9821	N	0	0	0	SH3 and PX domains 2B
MDD	APOBEC1	0.00399517	9822	N	0	0	0	apolipoprotein B mRNA editing enzyme catalytic subunit 1
MDD	GHSR	0.0039554	9823	N	0	0	0	growth hormone secretagogue receptor
MDD	CEP250	0.00392208	9824	N	0	0	0	centrosomal protein 250
MDD	ABHD6	0.00391746	9825	N	0	0	0	abhydrolase domain containing 6, acylglycerol lipase
MDD	PIGT	0.00389928	9826	N	0	0	0	phosphatidylinositol glycan anchor biosynthesis class T
MDD	RNF212	0.00389849	9827	N	0	0	0	ring finger protein 212
MDD	RNF212B	0.00389849	9827	N	0	0	0	NA
MDD	LNX2	0.00386485	9829	N	0	0	0	ligand of numb-protein X 2
MDD	ZCRB1	0.00385321	9830	N	0	0	0	zinc finger CCHC-type and RNA binding motif containing 1
MDD	LRRTM2	0.00384801	9831	N	0	0	0	leucine rich repeat transmembrane neuronal 2
MDD	RMDN2	0.00382263	9832	N	0	0	0	regulator of microtubule dynamics 2
MDD	KCNU1	0.00381685	9833	N	0	0	0	potassium calcium-activated channel subfamily U member 1
MDD	GID8	0.00381635	9834	N	0	0	0	GID complex subunit 8 homolog
MDD	SYNM	0.00381572	9835	N	0	0	0	synemin
MDD	ATP11B	0.00378604	9836	N	0	0	0	ATPase phospholipid transporting 11B (putative)
MDD	ZP3	0.00376608	9837	N	0	0	0	zona pellucida glycoprotein 3
MDD	NPM2	0.00376319	9838	N	0	0	0	nucleophosmin/nucleoplasmin 2
MDD	TRAPPC8	0.0037506	9839	N	0	0	0	trafficking protein particle complex subunit 8
MDD	KIAA0930	0.0037359	9840	N	0	0	0	KIAA0930
MDD	TRPM7	0.00373202	9841	N	0	0	0	transient receptor potential cation channel subfamily M member 7
MDD	DHFR2	0.0036981	9842	N	0	0	0	dihydrofolate reductase 2
MDD	TMEM106B	0.00369466	9843	N	0	0	0	transmembrane protein 106B
MDD	SCGN	0.00369318	9844	N	0	0	0	secretagogin, EF-hand calcium binding protein
MDD	KLRC4-KLRK1	0.00368919	9845	N	0	0	0	KLRC4-KLRK1 readthrough
MDD	RANGRF	0.00368586	9846	N	0	0	0	RAN guanine nucleotide release factor
MDD	PITPNM2	0.00368335	9847	N	0	0	0	phosphatidylinositol transfer protein membrane associated 2
MDD	TRIM39	0.0036794	9848	N	0	0	0	tripartite motif containing 39
MDD	KIR2DL4	0.00367091	9849	N	0	0	0	killer cell immunoglobulin like receptor, two Ig domains and long cytoplasmic tail 4
MDD	ATP6V1B1	0.00366032	9850	N	0	0	0	ATPase H+ transporting V1 subunit B1
MDD	ESM1	0.00364292	9851	N	0	0	0	endothelial cell specific molecule 1
MDD	FSTL3	0.00364064	9852	N	0	0	0	follistatin like 3
MDD	ZGPAT	0.00363663	9853	Y	1	1	1	zinc finger CCCH-type and G-patch domain containing
MDD	NIBAN1	0.00363384	9854	N	0	0	0	niban apoptosis regulator 1
MDD	KRT1	0.00363075	9855	N	0	0	0	keratin 1
MDD	PCSK2	0.0036087	9856	N	0	0	0	proprotein convertase subtilisin/kexin type 2
MDD	HCRT	0.00360637	9857	N	0	0	0	hypocretin neuropeptide precursor
MDD	CCZ1	0.00353271	9858	N	0	0	0	CCZ1 homolog, vacuolar protein trafficking and biogenesis associated
MDD	RNH1	0.00353124	9859	N	0	0	0	ribonuclease/angiogenin inhibitor 1
MDD	KCNE3	0.00348963	9860	N	0	0	0	potassium voltage-gated channel subfamily E regulatory subunit 3
MDD	OLFM1	0.00348926	9861	N	0	0	0	olfactomedin 1
MDD	NT5C3A	0.00348642	9862	N	0	0	0	5'-nucleotidase, cytosolic IIIA
MDD	MRPL9	0.00348004	9863	N	0	0	0	mitochondrial ribosomal protein L9
MDD	DMXL2	0.00346464	9864	N	0	0	0	Dmx like 2
MDD	NPC1L1	0.00346205	9865	N	0	0	0	NPC1 like intracellular cholesterol transporter 1
MDD	LRRTM4	0.00346	9866	N	0	0	0	leucine rich repeat transmembrane neuronal 4
MDD	HMGCLL1	0.00345147	9867	N	0	0	0	3-hydroxy-3-methylglutaryl-CoA lyase like 1
MDD	LRRTM1	0.00342527	9868	N	0	0	0	leucine rich repeat transmembrane neuronal 1
MDD	ADH1B	0.00342011	9869	N	0	0	0	alcohol dehydrogenase 1B (class I), beta polypeptide
MDD	C1S	0.00341467	9870	N	0	0	0	complement C1s
MDD	ANKRD49	0.00340918	9871	N	0	0	0	ankyrin repeat domain 49
MDD	KASH5	0.00340911	9872	N	0	0	0	KASH domain containing 5
MDD	OLFM4	0.00340227	9873	N	0	0	0	olfactomedin 4
MDD	CHRNE	0.00338322	9874	N	0	0	0	cholinergic receptor nicotinic epsilon subunit
MDD	HEXIM2	0.00338128	9875	N	0	0	0	HEXIM P-TEFb complex subunit 2
MDD	INHBC	0.00337472	9876	N	0	0	0	inhibin subunit beta C
MDD	SLC17A8	0.0033696	9877	N	0	0	0	solute carrier family 17 member 8
MDD	SYNE3	0.00332964	9878	N	0	0	0	spectrin repeat containing nuclear envelope family member 3
MDD	GIPR	0.00332528	9879	N	0	0	0	gastric inhibitory polypeptide receptor
MDD	BSX	0.00331966	9880	N	0	0	0	brain specific homeobox
MDD	PRPS1L1	0.00331166	9881	N	0	0	0	phosphoribosyl pyrophosphate synthetase 1 like 1
MDD	GALNT1	0.00329236	9882	N	0	0	0	polypeptide N-acetylgalactosaminyltransferase 1
MDD	GLG1	0.0032837	9883	N	0	0	0	golgi glycoprotein 1
MDD	AKAP7	0.00327747	9884	N	0	0	0	A-kinase anchoring protein 7
MDD	PSME3IP1	0.0032747	9885	N	0	0	0	proteasome activator subunit 3 interacting protein 1
MDD	GNB1L	0.00324681	9886	N	0	0	0	G protein subunit beta 1 like
MDD	MGARP	0.00324588	9887	N	0	0	0	mitochondria localized glutamic acid rich protein
MDD	UBR3	0.0032413	9888	N	0	0	0	ubiquitin protein ligase E3 component n-recognin 3
MDD	LPCAT4	0.00323925	9889	N	0	0	0	lysophosphatidylcholine acyltransferase 4
MDD	ZNF513	0.00323854	9890	N	0	0	0	zinc finger protein 513
MDD	SELENOI	0.00320645	9891	N	0	0	0	selenoprotein I
MDD	AOC1	0.00320423	9892	N	0	0	0	amine oxidase copper containing 1
MDD	SLC7A5	0.0032012	9893	N	0	0	0	solute carrier family 7 member 5
MDD	CHGB	0.00317437	9894	N	0	0	0	chromogranin B
MDD	CCNI2	0.00317397	9895	N	0	0	0	cyclin I family member 2
MDD	LRRC4B	0.00316584	9896	N	0	0	0	leucine rich repeat containing 4B
MDD	ZNF598	0.00316581	9897	N	0	0	0	zinc finger protein 598, E3 ubiquitin ligase
MDD	LRCH2	0.00314351	9898	N	0	0	0	leucine rich repeats and calponin homology domain containing 2
MDD	LPCAT2	0.00313423	9899	N	0	0	0	lysophosphatidylcholine acyltransferase 2
MDD	TCHP	0.00313277	9900	N	0	0	0	trichoplein keratin filament binding
MDD	MYOM1	0.00313183	9901	N	0	0	0	myomesin 1
MDD	PEDS1	0.00312041	9902	N	0	0	0	plasmanylethanolamine desaturase 1
MDD	PCDH7	0.00311818	9903	N	0	0	0	protocadherin 7
MDD	TMPRSS11E	0.00310026	9904	N	0	0	0	transmembrane serine protease 11E
MDD	CYP1B1	0.0030981	9905	N	0	0	0	cytochrome P450 family 1 subfamily B member 1
MDD	MRPL33	0.00308383	9906	N	0	0	0	mitochondrial ribosomal protein L33
MDD	CLDN12	0.00307885	9907	N	0	0	0	claudin 12
MDD	CD55	0.0030784	9908	N	0	0	0	CD55 molecule (Cromer blood group)
MDD	WFS1	0.00306879	9909	N	0	0	0	wolframin ER transmembrane glycoprotein
MDD	IDO2	0.00306877	9910	N	0	0	0	indoleamine 2,3-dioxygenase 2
MDD	TESK2	0.0030357	9911	N	0	0	0	testis associated actin remodelling kinase 2
MDD	AACS	0.00302723	9912	N	0	0	0	acetoacetyl-CoA synthetase
MDD	NDRG2	0.00302435	9913	N	0	0	0	NDRG family member 2
MDD	ACY1	0.00300024	9914	N	0	0	0	aminoacylase 1
MDD	ARK2C	0.0029751	9915	N	0	0	0	arkadia (RNF111) C-terminal like ring finger ubiquitin ligase 2C
MDD	KIF13A	0.00296303	9916	N	0	0	0	kinesin family member 13A
MDD	SPATA7	0.00295688	9917	N	0	0	0	spermatogenesis associated 7
MDD	STK38L	0.00293102	9918	N	0	0	0	serine/threonine kinase 38 like
MDD	DUSP23	0.00292873	9919	N	0	0	0	dual specificity phosphatase 23
MDD	ATP6V0C	0.00290013	9920	N	0	0	0	ATPase H+ transporting V0 subunit c
MDD	RTCA	0.00289638	9921	N	0	0	0	RNA 3'-terminal phosphate cyclase
MDD	UBTD2	0.00289191	9922	N	0	0	0	ubiquitin domain containing 2
MDD	ADAMTS4	0.00288189	9923	N	0	0	0	ADAM metallopeptidase with thrombospondin type 1 motif 4
MDD	TUBG2	0.00287897	9924	N	0	0	0	tubulin gamma 2
MDD	CA1	0.00287482	9925	N	0	0	0	carbonic anhydrase 1
MDD	ASPDH	0.00286805	9926	N	0	0	0	aspartate dehydrogenase domain containing
MDD	RBM3	0.002819	9927	N	0	0	0	RNA binding motif protein 3
MDD	BPNT1	0.00280693	9928	N	0	0	0	3'(2'), 5'-bisphosphate nucleotidase 1
MDD	MEMO1	0.0028015	9929	N	0	0	0	mediator of cell motility 1
MDD	CLCF1	0.00279616	9930	N	0	0	0	cardiotrophin like cytokine factor 1
MDD	SELE	0.00276851	9931	N	0	0	0	selectin E
MDD	UBQLN3	0.00276616	9932	N	0	0	0	ubiquilin 3
MDD	AKR7A3	0.00275672	9933	N	0	0	0	aldo-keto reductase family 7 member A3
MDD	SERPINB9	0.00274885	9934	N	0	0	0	serpin family B member 9
MDD	ATP8A1	0.00274041	9935	N	0	0	0	ATPase phospholipid transporting 8A1
MDD	RHBDL2	0.00272722	9936	N	0	0	0	rhomboid like 2
MDD	IGFBP2	0.00272657	9937	N	0	0	0	insulin like growth factor binding protein 2
MDD	PNPLA6	0.00269492	9938	N	0	0	0	patatin like phospholipase domain containing 6
MDD	SARDH	0.0026717	9939	N	0	0	0	sarcosine dehydrogenase
MDD	IL31	0.00265882	9940	N	0	0	0	interleukin 31
MDD	IL31RA	0.00265882	9940	N	0	0	0	interleukin 31 receptor A
MDD	ACADS	0.00265573	9942	N	0	0	0	acyl-CoA dehydrogenase short chain
MDD	AMPD2	0.00265541	9943	N	0	0	0	adenosine monophosphate deaminase 2
MDD	PLEKHH2	0.00264374	9944	N	0	0	0	pleckstrin homology, MyTH4 and FERM domain containing H2
MDD	FAM168A	0.00262759	9945	N	0	0	0	family with sequence similarity 168 member A
MDD	TARS1	0.00261666	9946	N	0	0	0	threonyl-tRNA synthetase 1
MDD	S100A3	0.00259517	9947	N	0	0	0	S100 calcium binding protein A3
MDD	RIDA	0.00258533	9948	N	0	0	0	reactive intermediate imine deaminase A homolog
MDD	ATRN	0.00257105	9949	N	0	0	0	attractin
MDD	SREK1	0.00255386	9950	N	0	0	0	splicing regulatory glutamic acid and lysine rich protein 1
MDD	TWSG1	0.00254293	9951	N	0	0	0	twisted gastrulation BMP signaling modulator 1
MDD	KHK	0.00252852	9952	N	0	0	0	ketohexokinase
MDD	RELCH	0.0025135	9953	N	0	0	0	RAB11 binding and LisH domain, coiled-coil and HEAT repeat containing
MDD	PLB1	0.00250795	9954	N	0	0	0	phospholipase B1
MDD	SLC26A4	0.00249178	9955	N	0	0	0	solute carrier family 26 member 4
MDD	SLC25A11	0.0024778	9956	N	0	0	0	solute carrier family 25 member 11
MDD	MTMR14	0.00246134	9957	N	0	0	0	myotubularin related protein 14
MDD	TRAPPC11	0.00243804	9958	N	0	0	0	trafficking protein particle complex subunit 11
MDD	ZNF223	0.0024268	9959	N	0	0	0	zinc finger protein 223
MDD	SPAG4	0.00241732	9960	N	0	0	0	sperm associated antigen 4
MDD	CCNJ	0.00241195	9961	N	0	0	0	cyclin J
MDD	ENTPD6	0.00239942	9962	N	0	0	0	ectonucleoside triphosphate diphosphohydrolase 6
MDD	TSC22D1	0.00239528	9963	N	0	0	0	TSC22 domain family member 1
MDD	FHIP1A	0.00239289	9964	N	0	0	0	FHF complex subunit HOOK interacting protein 1A
MDD	ANXA13	0.00238958	9965	N	0	0	0	annexin A13
MDD	ANKRD50	0.00238377	9966	N	0	0	0	ankyrin repeat domain containing 50
MDD	NLRP6	0.00237504	9967	N	0	0	0	NLR family pyrin domain containing 6
MDD	RGS7BP	0.00236662	9968	N	0	0	0	regulator of G protein signaling 7 binding protein
MDD	PPAT	0.00234478	9969	N	0	0	0	phosphoribosyl pyrophosphate amidotransferase
MDD	HNRNPUL2	0.00234186	9970	N	0	0	0	heterogeneous nuclear ribonucleoprotein U like 2
MDD	MGME1	0.00234172	9971	N	0	0	0	mitochondrial genome maintenance exonuclease 1
MDD	SEMG2	0.00233053	9972	N	0	0	0	semenogelin 2
MDD	NT5C3B	0.00231539	9973	N	0	0	0	5'-nucleotidase, cytosolic IIIB
MDD	SEPHS1	0.00231277	9974	N	0	0	0	selenophosphate synthetase 1
MDD	SPTLC2	0.0022941	9975	N	0	0	0	serine palmitoyltransferase long chain base subunit 2
MDD	GGCT	0.00227062	9976	N	0	0	0	gamma-glutamylcyclotransferase
MDD	CYSLTR2	0.00226562	9977	N	0	0	0	cysteinyl leukotriene receptor 2
MDD	ARRDC4	0.00226398	9978	N	0	0	0	arrestin domain containing 4
MDD	ARRDC5	0.00226398	9978	N	0	0	0	arrestin domain containing 5
MDD	SLC4A1	0.00225782	9980	N	0	0	0	solute carrier family 4 member 1 (Diego blood group)
MDD	RASAL3	0.00224814	9981	N	0	0	0	RAS protein activator like 3
MDD	PABPC1L	0.00224232	9982	N	0	0	0	poly(A) binding protein cytoplasmic 1 like
MDD	SOX8	0.00223341	9983	N	0	0	0	SRY-box transcription factor 8
MDD	CRYGS	0.00222639	9984	N	0	0	0	crystallin gamma S
MDD	ROBO4	0.00222594	9985	N	0	0	0	roundabout guidance receptor 4
MDD	GPBP1L1	0.00221301	9986	N	0	0	0	GC-rich promoter binding protein 1 like 1
MDD	ARL6IP5	0.00221119	9987	N	0	0	0	ADP ribosylation factor like GTPase 6 interacting protein 5
MDD	PAPPA2	0.00220485	9988	N	0	0	0	pappalysin 2
MDD	ANXA10	0.00220079	9989	N	0	0	0	annexin A10
MDD	CNOT11	0.0022003	9990	N	0	0	0	CCR4-NOT transcription complex subunit 11
MDD	PRDM6	0.00219278	9991	N	0	0	0	PR/SET domain 6
MDD	EDN2	0.0021761	9992	N	0	0	0	endothelin 2
MDD	PLEKHG2	0.00217172	9993	N	0	0	0	pleckstrin homology and RhoGEF domain containing G2
MDD	DUOXA1	0.00217092	9994	N	0	0	0	dual oxidase maturation factor 1
MDD	LARS2	0.00216961	9995	N	0	0	0	leucyl-tRNA synthetase 2, mitochondrial
MDD	SDF2	0.00215478	9996	N	0	0	0	stromal cell derived factor 2
MDD	SRRM3	0.0021539	9997	N	0	0	0	serine/arginine repetitive matrix 3
MDD	MPC2	0.00214169	9998	N	0	0	0	mitochondrial pyruvate carrier 2
MDD	TRMT9B	0.00211934	9999	N	0	0	0	tRNA methyltransferase 9B (putative)
MDD	RABGAP1	0.00211764	10000	N	0	0	0	RAB GTPase activating protein 1
MDD	HOXC9	0.00211389	10001	N	0	0	0	homeobox C9
MDD	MTHFR	0.00210149	10002	N	0	0	0	methylenetetrahydrofolate reductase
MDD	DNAJC5G	0.00209794	10003	N	0	0	0	DnaJ heat shock protein family (Hsp40) member C5 gamma
MDD	CPNE3	0.00209035	10004	N	0	0	0	copine 3
MDD	KCNG2	0.00208912	10005	N	0	0	0	potassium voltage-gated channel modifier subfamily G member 2
MDD	CARNS1	0.00207852	10006	N	0	0	0	carnosine synthase 1
MDD	CNDP1	0.00207843	10007	N	0	0	0	carnosine dipeptidase 1
MDD	LTB4R2	0.00207259	10008	N	0	0	0	leukotriene B4 receptor 2
MDD	WDR44	0.00207079	10009	N	0	0	0	WD repeat domain 44
MDD	FBXO24	0.00205228	10010	N	0	0	0	F-box protein 24
MDD	KCMF1	0.00204629	10011	N	0	0	0	potassium channel modulatory factor 1
MDD	HMGB3	0.00204507	10012	N	0	0	0	high mobility group box 3
MDD	CORT	0.00204262	10013	N	0	0	0	cortistatin
MDD	RPGRIP1	0.00203704	10014	N	0	0	0	RPGR interacting protein 1
MDD	ZC3H11A	0.0020311	10015	N	0	0	0	zinc finger CCCH-type containing 11A
MDD	CD300C	0.00203064	10016	N	0	0	0	CD300c molecule
MDD	CFAP70	0.00202315	10017	N	0	0	0	cilia and flagella associated protein 70
MDD	ARMCX5-GPRASP2	0.00201524	10018	N	0	0	0	ARMCX5-GPRASP2 readthrough
MDD	ZCCHC17	0.00201037	10019	N	0	0	0	zinc finger CCHC-type containing 17
MDD	KIF25	0.00200311	10020	N	0	0	0	kinesin family member 25
MDD	LCLAT1	0.00199252	10021	N	0	0	0	lysocardiolipin acyltransferase 1
MDD	PTCD3	0.00198984	10022	N	0	0	0	pentatricopeptide repeat domain 3
MDD	IGFBP6	0.00197962	10023	N	0	0	0	insulin like growth factor binding protein 6
MDD	DGUOK	0.00197959	10024	N	0	0	0	deoxyguanosine kinase
MDD	HARS1	0.00196824	10025	N	0	0	0	histidyl-tRNA synthetase 1
MDD	NPNT	0.00196043	10026	N	0	0	0	nephronectin
MDD	PAIP2	0.00194759	10027	N	0	0	0	poly(A) binding protein interacting protein 2
MDD	MALSU1	0.00194523	10028	N	0	0	0	mitochondrial assembly of ribosomal large subunit 1
MDD	CHTF8	0.00193806	10029	N	0	0	0	chromosome transmission fidelity factor 8
MDD	COMT	0.00193079	10030	N	0	0	0	catechol-O-methyltransferase
MDD	CBLL2	0.0019157	10031	N	0	0	0	Cbl proto-oncogene like 2
MDD	KCNH5	0.00191499	10032	N	0	0	0	potassium voltage-gated channel subfamily H member 5
MDD	HSH2D	0.00190303	10033	N	0	0	0	hematopoietic SH2 domain containing
MDD	WDR81	0.00190248	10034	N	0	0	0	WD repeat domain 81
MDD	CNGA2	0.00189327	10035	N	0	0	0	cyclic nucleotide gated channel subunit alpha 2
MDD	FBXL6	0.00189138	10036	N	0	0	0	F-box and leucine rich repeat protein 6
MDD	CNTD1	0.00188806	10037	N	0	0	0	cyclin N-terminal domain containing 1
MDD	SLC7A1	0.00188726	10038	N	0	0	0	solute carrier family 7 member 1
MDD	DPH3	0.00188612	10039	N	0	0	0	diphthamide biosynthesis 3
MDD	PMEL	0.00188607	10040	N	0	0	0	premelanosome protein
MDD	GHRH	0.00188125	10041	N	0	0	0	growth hormone releasing hormone
MDD	DMWD	0.00187468	10042	N	0	0	0	DM1 locus, WD repeat containing
MDD	RASSF2	0.00186389	10043	N	0	0	0	Ras association domain family member 2
MDD	SLC33A1	0.00185996	10044	N	0	0	0	solute carrier family 33 member 1
MDD	IL32	0.0018582	10045	N	0	0	0	interleukin 32
MDD	FRMPD2	0.00185517	10046	N	0	0	0	FERM and PDZ domain containing 2
MDD	CYP11B2	0.00184819	10047	N	0	0	0	cytochrome P450 family 11 subfamily B member 2
MDD	ENTPD4	0.00183571	10048	N	0	0	0	ectonucleoside triphosphate diphosphohydrolase 4
MDD	FAM217B	0.00183182	10049	N	0	0	0	family with sequence similarity 217 member B
MDD	EIF2S3B	0.00183035	10050	N	0	0	0	NA
MDD	MSI2	0.00181895	10051	N	0	0	0	musashi RNA binding protein 2
MDD	UGGT2	0.00181708	10052	N	0	0	0	UDP-glucose glycoprotein glucosyltransferase 2
MDD	HEBP2	0.00181222	10053	N	0	0	0	heme binding protein 2
MDD	ERP27	0.00180757	10054	N	0	0	0	endoplasmic reticulum protein 27
MDD	SGCB	0.00180561	10055	N	0	0	0	sarcoglycan beta
MDD	SGCE	0.00180514	10056	N	0	0	0	sarcoglycan epsilon
MDD	SGCA	0.001805	10057	N	0	0	0	sarcoglycan alpha
MDD	SSPN	0.001805	10057	N	0	0	0	sarcospan
MDD	PRRX1	0.00178683	10059	N	0	0	0	paired related homeobox 1
MDD	ADAM19	0.00178338	10060	N	0	0	0	ADAM metallopeptidase domain 19
MDD	SNRNP48	0.00176565	10061	N	0	0	0	small nuclear ribonucleoprotein U11/U12 subunit 48
MDD	PDCD7	0.00176542	10062	N	0	0	0	programmed cell death 7
MDD	NR2C2AP	0.00176489	10063	N	0	0	0	nuclear receptor 2C2 associated protein
MDD	TRUB2	0.00176401	10064	N	0	0	0	TruB pseudouridine synthase family member 2
MDD	KCNS3	0.00175273	10065	N	0	0	0	potassium voltage-gated channel modifier subfamily S member 3
MDD	AVIL	0.00174055	10066	N	0	0	0	advillin
MDD	TERB1	0.00171704	10067	N	0	0	0	telomere repeat binding bouquet formation protein 1
MDD	UNC13D	0.00169841	10068	N	0	0	0	unc-13 homolog D
MDD	PLD4	0.00168849	10069	N	0	0	0	phospholipase D family member 4
MDD	MMP19	0.0016816	10070	N	0	0	0	matrix metallopeptidase 19
MDD	ABCB10	0.00167638	10071	N	0	0	0	ATP binding cassette subfamily B member 10
MDD	MBOAT2	0.00165333	10072	N	0	0	0	membrane bound O-acyltransferase domain containing 2
MDD	ADAMTS1	0.00164807	10073	N	0	0	0	ADAM metallopeptidase with thrombospondin type 1 motif 1
MDD	SLC10A2	0.00163811	10074	N	0	0	0	solute carrier family 10 member 2
MDD	SOX5	0.00163698	10075	N	0	0	0	SRY-box transcription factor 5
MDD	ST3GAL4	0.00162729	10076	N	0	0	0	ST3 beta-galactoside alpha-2,3-sialyltransferase 4
MDD	CPLX4	0.00162607	10077	N	0	0	0	complexin 4
MDD	MAGEA1	0.00162537	10078	N	0	0	0	MAGE family member A1
MDD	PLA2G4D	0.0016146	10079	N	0	0	0	phospholipase A2 group IVD
MDD	GUCY2F	0.00160682	10080	N	0	0	0	guanylate cyclase 2F, retinal
MDD	ODAD2	0.00158675	10081	N	0	0	0	outer dynein arm docking complex subunit 2
MDD	OSTC	0.00158437	10082	N	0	0	0	oligosaccharyltransferase complex non-catalytic subunit
MDD	ASB10	0.00157692	10083	N	0	0	0	ankyrin repeat and SOCS box containing 10
MDD	CEP89	0.00157119	10084	N	0	0	0	centrosomal protein 89
MDD	QARS1	0.00156311	10085	N	0	0	0	glutaminyl-tRNA synthetase 1
MDD	TCEAL1	0.00156098	10086	N	0	0	0	transcription elongation factor A like 1
MDD	HOGA1	0.00155749	10087	N	0	0	0	4-hydroxy-2-oxoglutarate aldolase 1
MDD	MSR1	0.00153822	10088	N	0	0	0	macrophage scavenger receptor 1
MDD	ST3GAL3	0.00153477	10089	N	0	0	0	ST3 beta-galactoside alpha-2,3-sialyltransferase 3
MDD	MRPS22	0.00153433	10090	N	0	0	0	mitochondrial ribosomal protein S22
MDD	PAPPA	0.00152268	10091	N	0	0	0	pappalysin 1
MDD	POM121L2	0.00151993	10092	N	0	0	0	POM121 transmembrane nucleoporin like 2
MDD	FAM53C	0.00151732	10093	N	0	0	0	family with sequence similarity 53 member C
MDD	ACSL5	0.00151636	10094	N	0	0	0	acyl-CoA synthetase long chain family member 5
MDD	ZBTB6	0.00148588	10095	N	0	0	0	zinc finger and BTB domain containing 6
MDD	LMAN2	0.0014776	10096	N	0	0	0	lectin, mannose binding 2
MDD	TRIM36	0.00146986	10097	N	0	0	0	tripartite motif containing 36
MDD	TSSC4	0.0014642	10098	N	0	0	0	tumor suppressing subtransferable candidate 4
MDD	SV2B	0.00145269	10099	N	0	0	0	synaptic vesicle glycoprotein 2B
MDD	HUS1B	0.00144858	10100	N	0	0	0	HUS1 checkpoint clamp component B
MDD	CSRNP1	0.00144101	10101	N	0	0	0	cysteine and serine rich nuclear protein 1
MDD	PLCL2	0.00144101	10101	N	0	0	0	phospholipase C like 2
MDD	XIRP1	0.00143174	10103	N	0	0	0	xin actin binding repeat containing 1
MDD	DNAJC8	0.0014298	10104	N	0	0	0	DnaJ heat shock protein family (Hsp40) member C8
MDD	DAND5	0.00142071	10105	N	0	0	0	DAN domain BMP antagonist family member 5
MDD	ORMDL3	0.00141163	10106	N	0	0	0	ORMDL sphingolipid biosynthesis regulator 3
MDD	MRTFB	0.00140753	10107	N	0	0	0	myocardin related transcription factor B
MDD	AMPD3	0.00140038	10108	N	0	0	0	adenosine monophosphate deaminase 3
MDD	DDX42	0.00139386	10109	N	0	0	0	DEAD-box helicase 42
MDD	ACSL3	0.00138067	10110	N	0	0	0	acyl-CoA synthetase long chain family member 3
MDD	PLAAT3	0.00137778	10111	N	0	0	0	phospholipase A and acyltransferase 3
MDD	KCNMB4	0.00137067	10112	N	0	0	0	potassium calcium-activated channel subfamily M regulatory beta subunit 4
MDD	ZNF629	0.00136499	10113	N	0	0	0	zinc finger protein 629
MDD	HAAO	0.00135756	10114	N	0	0	0	3-hydroxyanthranilate 3,4-dioxygenase
MDD	CYB5R1	0.00135006	10115	N	0	0	0	cytochrome b5 reductase 1
MDD	CYB5R2	0.00135006	10115	N	0	0	0	cytochrome b5 reductase 2
MDD	NRROS	0.00134964	10117	N	0	0	0	negative regulator of reactive oxygen species
MDD	LGI3	0.00134788	10118	N	0	0	0	leucine rich repeat LGI family member 3
MDD	CMSS1	0.00134224	10119	N	0	0	0	cms1 ribosomal small subunit homolog
MDD	MYPN	0.00134163	10120	N	0	0	0	myopalladin
MDD	APEH	0.0013306	10121	N	0	0	0	acylaminoacyl-peptide hydrolase
MDD	DRAXIN	0.00132675	10122	N	0	0	0	dorsal inhibitory axon guidance protein
MDD	NDUFA4L2	0.00131923	10123	N	0	0	0	NDUFA4 mitochondrial complex associated like 2
MDD	CD1B	0.0013077	10124	N	0	0	0	CD1b molecule
MDD	CD1A	0.00130731	10125	N	0	0	0	CD1a molecule
MDD	DCSTAMP	0.0013056	10126	N	0	0	0	dendrocyte expressed seven transmembrane protein
MDD	NPR2	0.00130432	10127	N	0	0	0	natriuretic peptide receptor 2
MDD	PLEKHM1	0.00130002	10128	N	0	0	0	pleckstrin homology and RUN domain containing M1
MDD	ZNF24	0.00129704	10129	N	0	0	0	zinc finger protein 24
MDD	CEACAM5	0.0012654	10130	N	0	0	0	CEA cell adhesion molecule 5
MDD	DCAF12L2	0.00126051	10131	N	0	0	0	DDB1 and CUL4 associated factor 12 like 2
MDD	AGPAT5	0.00125852	10132	N	0	0	0	1-acylglycerol-3-phosphate O-acyltransferase 5
MDD	HOXA1	0.00125536	10133	N	0	0	0	homeobox A1
MDD	ADGRE5	0.001251	10134	N	0	0	0	adhesion G protein-coupled receptor E5
MDD	MOGAT2	0.00124433	10135	N	0	0	0	monoacylglycerol O-acyltransferase 2
MDD	XPNPEP2	0.00123278	10136	N	0	0	0	X-prolyl aminopeptidase 2
MDD	SBF2	0.00123166	10137	N	0	0	0	SET binding factor 2
MDD	SPATC1	0.00122928	10138	N	0	0	0	spermatogenesis and centriole associated 1
MDD	TRAPPC12	0.00122816	10139	N	0	0	0	trafficking protein particle complex subunit 12
MDD	AGFG2	0.00121265	10140	N	0	0	0	ArfGAP with FG repeats 2
MDD	RAB30	0.0012046	10141	N	0	0	0	RAB30, member RAS oncogene family
MDD	FRMD7	0.00120065	10142	N	0	0	0	FERM domain containing 7
MDD	INMT	0.00119987	10143	N	0	0	0	indolethylamine N-methyltransferase
MDD	C1QB	0.00119695	10144	N	0	0	0	complement C1q B chain
MDD	BDH1	0.00119556	10145	N	0	0	0	3-hydroxybutyrate dehydrogenase 1
MDD	DENND3	0.00118914	10146	N	0	0	0	DENN domain containing 3
MDD	RUSC2	0.00118433	10147	N	0	0	0	RUN and SH3 domain containing 2
MDD	SERPINI1	0.00118148	10148	N	0	0	0	serpin family I member 1
MDD	TMEM115	0.00117792	10149	N	0	0	0	transmembrane protein 115
MDD	CFAP91	0.00117584	10150	N	0	0	0	cilia and flagella associated protein 91
MDD	NANS	0.00117315	10151	N	0	0	0	N-acetylneuraminate synthase
MDD	GUCY2C	0.00117309	10152	N	0	0	0	guanylate cyclase 2C
MDD	PAICS	0.00117076	10153	N	0	0	0	phosphoribosylaminoimidazole carboxylase and phosphoribosylaminoimidazolesuccinocarboxamide synthase
MDD	SNCG	0.00116771	10154	N	0	0	0	synuclein gamma
MDD	RPUSD4	0.00116307	10155	N	0	0	0	RNA pseudouridine synthase D4
MDD	C16orf74	0.00116083	10156	N	0	0	0	chromosome 16 open reading frame 74
MDD	VIRMA	0.00115225	10157	N	0	0	0	vir like m6A methyltransferase associated
MDD	ZNF609	0.0011509	10158	N	0	0	0	zinc finger protein 609
MDD	MGST2	0.00114511	10159	N	0	0	0	microsomal glutathione S-transferase 2
MDD	STON1-GTF2A1L	0.00114276	10160	N	0	0	0	STON1-GTF2A1L readthrough
MDD	ACSL6	0.00114223	10161	N	0	0	0	acyl-CoA synthetase long chain family member 6
MDD	USB1	0.00114097	10162	N	0	0	0	U6 snRNA biogenesis phosphodiesterase 1
MDD	KCNH3	0.00113231	10163	N	0	0	0	potassium voltage-gated channel subfamily H member 3
MDD	TBC1D14	0.00111961	10164	N	0	0	0	TBC1 domain family member 14
MDD	SERPING1	0.00111638	10165	N	0	0	0	serpin family G member 1
MDD	PLA2G10	0.00110834	10166	N	0	0	0	phospholipase A2 group X
MDD	SNTB1	0.00110597	10167	N	0	0	0	syntrophin beta 1
MDD	CYB5RL	0.00110326	10168	N	0	0	0	cytochrome b5 reductase like
MDD	ELP6	0.00109822	10169	N	0	0	0	elongator acetyltransferase complex subunit 6
MDD	ASCL3	0.00108183	10170	N	0	0	0	achaete-scute family bHLH transcription factor 3
MDD	LRRC32	0.00108075	10171	N	0	0	0	leucine rich repeat containing 32
MDD	LTBP4	0.00108075	10171	N	0	0	0	latent transforming growth factor beta binding protein 4
MDD	GPCPD1	0.00107197	10173	N	0	0	0	glycerophosphocholine phosphodiesterase 1
MDD	PDK4	0.00107167	10174	N	0	0	0	pyruvate dehydrogenase kinase 4
MDD	OTOG	0.00106854	10175	N	0	0	0	otogelin
MDD	GJB6	0.00106287	10176	N	0	0	0	gap junction protein beta 6
MDD	GJC1	0.00106287	10176	N	0	0	0	gap junction protein gamma 1
MDD	RAB39A	0.00106226	10178	N	0	0	0	RAB39A, member RAS oncogene family
MDD	ATP6V0B	0.00106055	10179	N	0	0	0	ATPase H+ transporting V0 subunit b
MDD	ABCD3	0.00105855	10180	N	0	0	0	ATP binding cassette subfamily D member 3
MDD	TUSC3	0.00104379	10181	N	0	0	0	tumor suppressor candidate 3
MDD	ATP5MC3	0.00104263	10182	N	0	0	0	ATP synthase membrane subunit c locus 3
MDD	EFCAB9	0.00103913	10183	N	0	0	0	EF-hand calcium binding domain 9
MDD	PDAP1	0.00103252	10184	N	0	0	0	PDGFA associated protein 1
MDD	VGLL1	0.00103049	10185	N	0	0	0	vestigial like family member 1
MDD	ANTXR2	0.00102565	10186	N	0	0	0	ANTXR cell adhesion molecule 2
MDD	HTR1D	0.00102529	10187	N	0	0	0	5-hydroxytryptamine receptor 1D
MDD	CYP3A5	0.00101607	10188	N	0	0	0	cytochrome P450 family 3 subfamily A member 5
MDD	XYLB	0.0010123	10189	N	0	0	0	xylulokinase
MDD	MCCC2	0.00101016	10190	N	0	0	0	methylcrotonyl-CoA carboxylase subunit 2
MDD	MTMR9	0.00100765	10191	N	0	0	0	myotubularin related protein 9
MDD	DIRAS1	0.00100575	10192	N	0	0	0	DIRAS family GTPase 1
MDD	RABL3	0.00100575	10192	N	0	0	0	RAB, member of RAS oncogene family like 3
MDD	PRPH2	0.00100039	10194	N	0	0	0	peripherin 2
MDD	EARS2	0.000994513	10195	N	0	0	0	glutamyl-tRNA synthetase 2, mitochondrial
MDD	QTRT2	0.000993746	10196	N	0	0	0	queuine tRNA-ribosyltransferase accessory subunit 2
MDD	ZNF205	0.000992311	10197	N	0	0	0	zinc finger protein 205
MDD	NOSIP	0.000980261	10198	N	0	0	0	nitric oxide synthase interacting protein
MDD	ZNF44	0.000974721	10199	N	0	0	0	zinc finger protein 44
MDD	ZNF569	0.000974721	10199	N	0	0	0	zinc finger protein 569
MDD	ZNF763	0.000974721	10199	N	0	0	0	zinc finger protein 763
MDD	CNGA3	0.000972283	10202	N	0	0	0	cyclic nucleotide gated channel subunit alpha 3
MDD	HSDL2	0.000972131	10203	N	0	0	0	hydroxysteroid dehydrogenase like 2
MDD	APCS	0.000970525	10204	N	0	0	0	amyloid P component, serum
MDD	ADAMTS12	0.000957499	10205	N	0	0	0	ADAM metallopeptidase with thrombospondin type 1 motif 12
MDD	CHN2	0.00095724	10206	N	0	0	0	chimerin 2
MDD	MOGAT1	0.000954456	10207	N	0	0	0	monoacylglycerol O-acyltransferase 1
MDD	ACADL	0.000953807	10208	N	0	0	0	acyl-CoA dehydrogenase long chain
MDD	JAKMIP1	0.000952226	10209	N	0	0	0	janus kinase and microtubule interacting protein 1
MDD	SDHAF1	0.000947874	10210	N	0	0	0	succinate dehydrogenase complex assembly factor 1
MDD	NUBPL	0.000937474	10211	N	0	0	0	NUBP iron-sulfur cluster assembly factor, mitochondrial
MDD	SRPRB	0.000937227	10212	N	0	0	0	SRP receptor subunit beta
MDD	METAP1	0.000934541	10213	N	0	0	0	methionyl aminopeptidase 1
MDD	ACADVL	0.000934495	10214	N	0	0	0	acyl-CoA dehydrogenase very long chain
MDD	RAB41	0.000934417	10215	N	0	0	0	RAB41, member RAS oncogene family
MDD	AGMAT	0.000926467	10216	N	0	0	0	agmatinase
MDD	HEATR6	0.000918515	10217	N	0	0	0	HEAT repeat containing 6
MDD	HIBCH	0.000916622	10218	N	0	0	0	3-hydroxyisobutyryl-CoA hydrolase
MDD	CYB5R3	0.000909597	10219	N	0	0	0	cytochrome b5 reductase 3
MDD	PPHLN1	0.000906917	10220	N	0	0	0	periphilin 1
MDD	NANOS1	0.000906222	10221	N	0	0	0	nanos C2HC-type zinc finger 1
MDD	IFNK	0.000892162	10222	N	0	0	0	interferon kappa
MDD	SPIB	0.000889812	10223	N	0	0	0	Spi-B transcription factor
MDD	AGPAT4	0.000885811	10224	N	0	0	0	1-acylglycerol-3-phosphate O-acyltransferase 4
MDD	MRRF	0.000885023	10225	N	0	0	0	mitochondrial ribosome recycling factor
MDD	USHBP1	0.000883163	10226	N	0	0	0	USH1 protein network component harmonin binding protein 1
MDD	ADAMTS5	0.000882703	10227	N	0	0	0	ADAM metallopeptidase with thrombospondin type 1 motif 5
MDD	TWNK	0.000881064	10228	N	0	0	0	twinkle mtDNA helicase
MDD	FPGS	0.000870022	10229	N	0	0	0	folylpolyglutamate synthase
MDD	PPP1R42	0.000860978	10230	N	0	0	0	protein phosphatase 1 regulatory subunit 42
MDD	ZNF212	0.00085468	10231	N	0	0	0	zinc finger protein 212
MDD	ATP5MJ	0.000854667	10232	N	0	0	0	ATP synthase membrane subunit j
MDD	CA8	0.000848813	10233	N	0	0	0	carbonic anhydrase 8
MDD	C1QA	0.000836232	10234	N	0	0	0	complement C1q A chain
MDD	FYTTD1	0.000835877	10235	N	0	0	0	forty-two-three domain containing 1
MDD	RPS6KL1	0.000833321	10236	N	0	0	0	ribosomal protein S6 kinase like 1
MDD	ST3GAL6	0.000833276	10237	N	0	0	0	ST3 beta-galactoside alpha-2,3-sialyltransferase 6
MDD	PRCP	0.000833102	10238	N	0	0	0	prolylcarboxypeptidase
MDD	CAND2	0.000832965	10239	N	0	0	0	cullin associated and neddylation dissociated 2 (putative)
MDD	FBXO34	0.000832965	10239	N	0	0	0	F-box protein 34
MDD	PALM2AKAP2	0.000831299	10241	N	0	0	0	PALM2 and AKAP2 fusion
MDD	KIF16B	0.000830196	10242	N	0	0	0	kinesin family member 16B
MDD	PLPP5	0.000825484	10243	N	0	0	0	phospholipid phosphatase 5
MDD	FBXO36	0.000823643	10244	N	0	0	0	F-box protein 36
MDD	PDILT	0.000823573	10245	N	0	0	0	protein disulfide isomerase like, testis expressed
MDD	AKAP8L	0.000814145	10246	N	0	0	0	A-kinase anchoring protein 8 like
MDD	FLRT2	0.000812982	10247	N	0	0	0	fibronectin leucine rich transmembrane protein 2
MDD	FCAR	0.000812323	10248	N	0	0	0	Fc alpha receptor
MDD	MATN1	0.000811302	10249	N	0	0	0	matrilin 1
MDD	ASAH1	0.000806335	10250	N	0	0	0	N-acylsphingosine amidohydrolase 1
MDD	MTMR10	0.000799168	10251	N	0	0	0	myotubularin related protein 10
MDD	RSU1	0.000795287	10252	N	0	0	0	Ras suppressor protein 1
MDD	CFH	0.000791611	10253	N	0	0	0	complement factor H
MDD	SCAPER	0.000789412	10254	N	0	0	0	S-phase cyclin A associated protein in the ER
MDD	GDAP1	0.000789006	10255	N	0	0	0	ganglioside induced differentiation associated protein 1
MDD	PLPP4	0.00078593	10256	N	0	0	0	phospholipid phosphatase 4
MDD	ACSBG2	0.000784954	10257	N	0	0	0	acyl-CoA synthetase bubblegum family member 2
MDD	APLN	0.000783433	10258	N	0	0	0	apelin
MDD	NEDD1	0.000783167	10259	N	0	0	0	NEDD1 gamma-tubulin ring complex targeting factor
MDD	CLIP2	0.000779649	10260	N	0	0	0	CAP-Gly domain containing linker protein 2
MDD	ACER1	0.000779319	10261	N	0	0	0	alkaline ceramidase 1
MDD	ACER2	0.000779103	10262	N	0	0	0	alkaline ceramidase 2
MDD	CARD17P	0.000778436	10263	N	0	0	0	caspase recruitment domain family member 17, pseudogene
MDD	PNLIPRP3	0.000771868	10264	N	0	0	0	pancreatic lipase related protein 3
MDD	SSTR1	0.000749744	10265	N	0	0	0	somatostatin receptor 1
MDD	ABCF1	0.000749161	10266	N	0	0	0	ATP binding cassette subfamily F member 1
MDD	ARL11	0.00074688	10267	N	0	0	0	ADP ribosylation factor like GTPase 11
MDD	SUN3	0.000746381	10268	N	0	0	0	Sad1 and UNC84 domain containing 3
MDD	SUN5	0.000746381	10268	N	0	0	0	Sad1 and UNC84 domain containing 5
MDD	RBM24	0.000745732	10270	N	0	0	0	RNA binding motif protein 24
MDD	MAGT1	0.000744468	10271	N	0	0	0	magnesium transporter 1
MDD	INTS13	0.000743668	10272	N	0	0	0	integrator complex subunit 13
MDD	SUCO	0.000742369	10273	N	0	0	0	SUN domain containing ossification factor
MDD	CNPY2	0.000741695	10274	N	0	0	0	canopy FGF signaling regulator 2
MDD	TOM1L2	0.000738348	10275	N	0	0	0	target of myb1 like 2 membrane trafficking protein
MDD	PLA2G15	0.000733674	10276	N	0	0	0	phospholipase A2 group XV
MDD	LRG1	0.000732444	10277	N	0	0	0	leucine rich alpha-2-glycoprotein 1
MDD	SLC25A13	0.00072998	10278	N	0	0	0	solute carrier family 25 member 13
MDD	GBP3	0.000727604	10279	N	0	0	0	guanylate binding protein 3
MDD	GBP5	0.000727604	10279	N	0	0	0	guanylate binding protein 5
MDD	PTGFRN	0.000721916	10281	N	0	0	0	prostaglandin F2 receptor inhibitor
MDD	LSM12	0.000719857	10282	N	0	0	0	LSM12 homolog
MDD	DENND5B	0.000718742	10283	N	0	0	0	DENN domain containing 5B
MDD	TDO2	0.000715726	10284	N	0	0	0	tryptophan 2,3-dioxygenase
MDD	VMP1	0.000711581	10285	N	0	0	0	vacuole membrane protein 1
MDD	ZFP62	0.000707206	10286	N	0	0	0	ZFP62 zinc finger protein
MDD	CERS6	0.000706027	10287	N	0	0	0	ceramide synthase 6
MDD	PNPLA7	0.000705959	10288	N	0	0	0	patatin like phospholipase domain containing 7
MDD	ARMC8	0.000704576	10289	N	0	0	0	armadillo repeat containing 8
MDD	ACSS3	0.000703985	10290	N	0	0	0	acyl-CoA synthetase short chain family member 3
MDD	PNPLA3	0.000702039	10291	N	0	0	0	patatin like phospholipase domain containing 3
MDD	SGPP2	0.000700739	10292	N	0	0	0	sphingosine-1-phosphate phosphatase 2
MDD	SGPP1	0.000700647	10293	N	0	0	0	sphingosine-1-phosphate phosphatase 1
MDD	PLA2G2F	0.000695876	10294	N	0	0	0	phospholipase A2 group IIF
MDD	C1QC	0.000693708	10295	N	0	0	0	complement C1q C chain
MDD	YTHDF1	0.000693027	10296	N	0	0	0	YTH N6-methyladenosine RNA binding protein F1
MDD	SFXN2	0.000691786	10297	N	0	0	0	sideroflexin 2
MDD	PLA2G2D	0.000690883	10298	N	0	0	0	phospholipase A2 group IID
MDD	INKA1	0.000688612	10299	N	0	0	0	inka box actin regulator 1
MDD	LIPG	0.000687421	10300	N	0	0	0	lipase G, endothelial type
MDD	BCL2L13	0.000682015	10301	N	0	0	0	BCL2 like 13
MDD	UCN2	0.000680559	10302	N	0	0	0	urocortin 2
MDD	PISD	0.000679415	10303	N	0	0	0	phosphatidylserine decarboxylase
MDD	TXNDC2	0.000673182	10304	N	0	0	0	thioredoxin domain containing 2
MDD	ZFTRAF1	0.000672972	10305	N	0	0	0	zinc finger TRAF-type containing 1
MDD	PRIMPOL	0.000672266	10306	N	0	0	0	primase and DNA directed polymerase
MDD	WFIKKN1	0.000671222	10307	N	0	0	0	WAP, follistatin/kazal, immunoglobulin, kunitz and netrin domain containing 1
MDD	MICA	0.000667989	10308	N	0	0	0	MHC class I polypeptide-related sequence A
MDD	FOXE1	0.000667643	10309	N	0	0	0	forkhead box E1
MDD	THOC6	0.000661461	10310	N	0	0	0	THO complex subunit 6
MDD	DEGS2	0.000658846	10311	N	0	0	0	delta 4-desaturase, sphingolipid 2
MDD	CERS4	0.000658742	10312	N	0	0	0	ceramide synthase 4
MDD	CERS5	0.000658589	10313	N	0	0	0	ceramide synthase 5
MDD	LRATD2	0.000657912	10314	N	0	0	0	LRAT domain containing 2
MDD	LIMS2	0.000654686	10315	N	0	0	0	LIM zinc finger domain containing 2
MDD	SPOUT1	0.000653586	10316	N	0	0	0	NA
MDD	EEIG1	0.000652582	10317	N	0	0	0	estrogen-induced osteoclastogenesis regulator 1
MDD	CERS2	0.000651231	10318	N	0	0	0	ceramide synthase 2
MDD	NELL1	0.000650812	10319	N	0	0	0	neural EGFL like 1
MDD	KCNN2	0.000650242	10320	N	0	0	0	potassium calcium-activated channel subfamily N member 2
MDD	PLA2G5	0.000646481	10321	N	0	0	0	phospholipase A2 group V
MDD	UGT8	0.000645726	10322	N	0	0	0	UDP glycosyltransferase 8
MDD	FLG	0.000645572	10323	N	0	0	0	filaggrin
MDD	PRDM13	0.000645521	10324	N	0	0	0	PR/SET domain 13
MDD	INSM2	0.000639471	10325	N	0	0	0	INSM transcriptional repressor 2
MDD	SEPHS2	0.000634879	10326	N	0	0	0	selenophosphate synthetase 2
MDD	HCN4	0.000631292	10327	N	0	0	0	hyperpolarization activated cyclic nucleotide gated potassium channel 4
MDD	NRDE2	0.000625775	10328	N	0	0	0	NRDE-2, necessary for RNA interference, domain containing
MDD	TOR1B	0.000623931	10329	N	0	0	0	torsin family 1 member B
MDD	MBOAT1	0.000613905	10330	N	0	0	0	membrane bound O-acyltransferase domain containing 1
MDD	ZNF341	0.0006124	10331	N	0	0	0	zinc finger protein 341
MDD	NSUN5	0.000611201	10332	N	0	0	0	NOP2/Sun RNA methyltransferase 5
MDD	EDN3	0.000610787	10333	N	0	0	0	endothelin 3
MDD	CCNQ	0.000609669	10334	N	0	0	0	cyclin Q
MDD	ELAC1	0.000609317	10335	N	0	0	0	elaC ribonuclease Z 1
MDD	ASAH2	0.000603751	10336	N	0	0	0	N-acylsphingosine amidohydrolase 2
MDD	ATP5IF1	0.000602597	10337	N	0	0	0	ATP synthase inhibitory factor subunit 1
MDD	PHLDB2	0.000598788	10338	N	0	0	0	pleckstrin homology like domain family B member 2
MDD	SCN9A	0.000598635	10339	N	0	0	0	sodium voltage-gated channel alpha subunit 9
MDD	RUNDC3B	0.00059372	10340	N	0	0	0	RUN domain containing 3B
MDD	ABCA4	0.000592362	10341	N	0	0	0	ATP binding cassette subfamily A member 4
MDD	EBLN2	0.000586507	10342	N	0	0	0	endogenous Bornavirus like nucleoprotein 2
MDD	DMAC2L	0.000584197	10343	N	0	0	0	distal membrane arm assembly component 2 like
MDD	ARPIN	0.000584162	10344	N	0	0	0	actin related protein 2/3 complex inhibitor
MDD	CYP11A1	0.000582746	10345	N	0	0	0	cytochrome P450 family 11 subfamily A member 1
MDD	API5	0.000581609	10346	N	0	0	0	apoptosis inhibitor 5
MDD	VIL1	0.000578758	10347	N	0	0	0	villin 1
MDD	DEGS1	0.000574124	10348	N	0	0	0	delta 4-desaturase, sphingolipid 1
MDD	ATP12A	0.000573123	10349	N	0	0	0	ATPase H+/K+ transporting non-gastric alpha2 subunit
MDD	SELENOF	0.000570444	10350	N	0	0	0	selenoprotein F
MDD	STYX	0.00056954	10351	N	0	0	0	serine/threonine/tyrosine interacting protein
MDD	AZU1	0.000568822	10352	N	0	0	0	azurocidin 1
MDD	MARS2	0.000568636	10353	N	0	0	0	methionyl-tRNA synthetase 2, mitochondrial
MDD	ATP5MC2	0.000566416	10354	N	0	0	0	ATP synthase membrane subunit c locus 2
MDD	LSS	0.000565498	10355	N	0	0	0	lanosterol synthase
MDD	ICA1	0.000563927	10356	N	0	0	0	islet cell autoantigen 1
MDD	DDRGK1	0.000563447	10357	N	0	0	0	DDRGK domain containing 1
MDD	TAS1R2	0.000562929	10358	N	0	0	0	taste 1 receptor member 2
MDD	SLC4A10	0.000562491	10359	N	0	0	0	solute carrier family 4 member 10
MDD	CLCN2	0.000556486	10360	N	0	0	0	chloride voltage-gated channel 2
MDD	CTRC	0.000555016	10361	N	0	0	0	chymotrypsin C
MDD	MIA	0.000554655	10362	N	0	0	0	MIA SH3 domain containing
MDD	ZNF576	0.000553868	10363	N	0	0	0	zinc finger protein 576
MDD	ANGEL1	0.000551408	10364	N	0	0	0	angel homolog 1
MDD	CSAD	0.000551302	10365	N	0	0	0	cysteine sulfinic acid decarboxylase
MDD	RAX2	0.000550716	10366	N	0	0	0	retina and anterior neural fold homeobox 2
MDD	ACAD11	0.00054795	10367	N	0	0	0	acyl-CoA dehydrogenase family member 11
MDD	KIF19	0.00054694	10368	N	0	0	0	kinesin family member 19
MDD	STT3B	0.000545852	10369	N	0	0	0	STT3 oligosaccharyltransferase complex catalytic subunit B
MDD	TAC1	0.000545705	10370	N	0	0	0	tachykinin precursor 1
MDD	GDF7	0.00054562	10371	N	0	0	0	growth differentiation factor 7
MDD	ACSBG1	0.000545368	10372	N	0	0	0	acyl-CoA synthetase bubblegum family member 1
MDD	MSMO1	0.000545263	10373	N	0	0	0	methylsterol monooxygenase 1
MDD	SPTLC3	0.000540064	10374	N	0	0	0	serine palmitoyltransferase long chain base subunit 3
MDD	TP53INP2	0.000531444	10375	N	0	0	0	tumor protein p53 inducible nuclear protein 2
MDD	ATP7A	0.000530839	10376	N	0	0	0	ATPase copper transporting alpha
MDD	AMT	0.000530583	10377	N	0	0	0	aminomethyltransferase
MDD	GFPT1	0.000528059	10378	N	0	0	0	glutamine--fructose-6-phosphate transaminase 1
MDD	PIGR	0.000527153	10379	N	0	0	0	polymeric immunoglobulin receptor
MDD	MIA3	0.000527133	10380	N	0	0	0	MIA SH3 domain ER export factor 3
MDD	LRRC4	0.000527116	10381	N	0	0	0	leucine rich repeat containing 4
MDD	ANKK1	0.000526672	10382	N	0	0	0	ankyrin repeat and kinase domain containing 1
MDD	GRM6	0.000526493	10383	N	0	0	0	glutamate metabotropic receptor 6
MDD	MESP1	0.000524577	10384	N	0	0	0	mesoderm posterior bHLH transcription factor 1
MDD	PDZRN3	0.000524338	10385	N	0	0	0	PDZ domain containing ring finger 3
MDD	SRPK2	0.000520988	10386	N	0	0	0	SRSF protein kinase 2
MDD	AMPD1	0.000520366	10387	N	0	0	0	adenosine monophosphate deaminase 1
MDD	ADAMTS13	0.00051957	10388	N	0	0	0	ADAM metallopeptidase with thrombospondin type 1 motif 13
MDD	GIGYF1	0.000518013	10389	N	0	0	0	GRB10 interacting GYF protein 1
MDD	GALC	0.000515385	10390	N	0	0	0	galactosylceramidase
MDD	HOXD10	0.000512966	10391	N	0	0	0	homeobox D10
MDD	MT-ATP8	0.000512552	10392	N	0	0	0	NA
MDD	CCDC103	0.000511181	10393	N	0	0	0	NA
MDD	FAM187A	0.000511181	10393	N	0	0	0	family with sequence similarity 187 member A
MDD	CERS3	0.000510463	10395	N	0	0	0	ceramide synthase 3
MDD	KXD1	0.000507701	10396	N	0	0	0	KxDL motif containing 1
MDD	CYP2C8	0.000506332	10397	N	0	0	0	cytochrome P450 family 2 subfamily C member 8
MDD	CDX4	0.000499969	10398	N	0	0	0	caudal type homeobox 4
MDD	DCLK1	0.00049958	10399	N	0	0	0	doublecortin like kinase 1
MDD	AQP4	0.000495495	10400	N	0	0	0	aquaporin 4
MDD	CRYGD	0.000495265	10401	N	0	0	0	crystallin gamma D
MDD	MALRD1	0.000494009	10402	N	0	0	0	MAM and LDL receptor class A domain containing 1
MDD	NSDHL	0.000492321	10403	N	0	0	0	NAD(P) dependent steroid dehydrogenase-like
MDD	CNTROB	0.000491862	10404	N	0	0	0	centrobin, centriole duplication and spindle assembly protein
MDD	DPP10	0.000481165	10405	N	0	0	0	dipeptidyl peptidase like 10
MDD	ENTREP3	0.000479954	10406	N	0	0	0	endosomal transmembrane epsin interactor 3
MDD	VOPP1	0.000479954	10406	N	0	0	0	VOPP1 WW domain binding protein
MDD	TECR	0.000479267	10408	N	0	0	0	trans-2,3-enoyl-CoA reductase
MDD	GPATCH4	0.000477511	10409	N	0	0	0	G-patch domain containing 4 (gene/pseudogene)
MDD	FARSA	0.00047749	10410	N	0	0	0	phenylalanyl-tRNA synthetase subunit alpha
MDD	GPR55	0.000475915	10411	N	0	0	0	G protein-coupled receptor 55
MDD	IFNW1	0.000475228	10412	N	0	0	0	interferon omega 1
MDD	EIPR1	0.000473383	10413	N	0	0	0	EARP complex and GARP complex interacting protein 1
MDD	VPS50	0.000473383	10413	N	0	0	0	VPS50 subunit of EARP/GARPII complex
MDD	CYP24A1	0.000469095	10415	N	0	0	0	cytochrome P450 family 24 subfamily A member 1
MDD	TRAM1	0.00046718	10416	N	0	0	0	translocation associated membrane protein 1
MDD	CDKAL1	0.000464951	10417	N	0	0	0	CDK5 regulatory subunit associated protein 1 like 1
MDD	ANO1	0.000462265	10418	N	0	0	0	anoctamin 1
MDD	TAS1R1	0.000462159	10419	N	0	0	0	taste 1 receptor member 1
MDD	PPCS	0.000458245	10420	N	0	0	0	phosphopantothenoylcysteine synthetase
MDD	SLC35A5	0.000450237	10421	N	0	0	0	solute carrier family 35 member A5
MDD	CLEC4D	0.000449011	10422	N	0	0	0	C-type lectin domain family 4 member D
MDD	OSGEP	0.000445816	10423	N	0	0	0	O-sialoglycoprotein endopeptidase
MDD	DRC1	0.000445603	10424	N	0	0	0	dynein regulatory complex subunit 1
MDD	PDP1	0.000444479	10425	N	0	0	0	pyruvate dehydrogenase phosphatase catalytic subunit 1
MDD	SRSF10	0.000443749	10426	N	0	0	0	serine and arginine rich splicing factor 10
MDD	TAS1R3	0.000442386	10427	N	0	0	0	taste 1 receptor member 3
MDD	TPH2	0.000442328	10428	N	0	0	0	tryptophan hydroxylase 2
MDD	STEEP1	0.000436822	10429	N	0	0	0	STING1 ER exit protein 1
MDD	CCDC115	0.000435516	10430	N	0	0	0	coiled-coil domain containing 115
MDD	LOXL2	0.000434646	10431	N	0	0	0	lysyl oxidase like 2
MDD	PDSS1	0.000434513	10432	N	0	0	0	decaprenyl diphosphate synthase subunit 1
MDD	ADAT2	0.000433845	10433	N	0	0	0	adenosine deaminase tRNA specific 2
MDD	SLC2A9	0.000432507	10434	N	0	0	0	solute carrier family 2 member 9
MDD	ARHGAP22	0.00043161	10435	N	0	0	0	Rho GTPase activating protein 22
MDD	LGALS9C	0.000431308	10436	N	0	0	0	galectin 9C
MDD	DHODH	0.000430034	10437	N	0	0	0	dihydroorotate dehydrogenase (quinone)
MDD	TRIM16	0.00042435	10438	N	0	0	0	tripartite motif containing 16
MDD	MSI1	0.000423073	10439	N	0	0	0	musashi RNA binding protein 1
MDD	NPAS1	0.000421211	10440	N	0	0	0	neuronal PAS domain protein 1
MDD	ANKS3	0.0004183	10441	N	0	0	0	ankyrin repeat and sterile alpha motif domain containing 3
MDD	ABCB6	0.000416632	10442	N	0	0	0	NA
MDD	GMPR	0.000416275	10443	N	0	0	0	guanosine monophosphate reductase
MDD	SDHAF3	0.000414636	10444	N	0	0	0	succinate dehydrogenase complex assembly factor 3
MDD	GJA3	0.000413466	10445	N	0	0	0	gap junction protein alpha 3
MDD	YBX2	0.0004133	10446	N	0	0	0	Y-box binding protein 2
MDD	YARS2	0.000409499	10447	N	0	0	0	tyrosyl-tRNA synthetase 2
MDD	TBC1D2	0.000406027	10448	N	0	0	0	TBC1 domain family member 2
MDD	ERG28	0.000401597	10449	N	0	0	0	ergosterol biosynthesis 28 homolog
MDD	PATL2	0.000400456	10450	N	0	0	0	PAT1 homolog 2
MDD	ACCS	0.000400384	10451	N	0	0	0	1-aminocyclopropane-1-carboxylate synthase homolog (inactive)
MDD	TMED1	0.000399569	10452	N	0	0	0	transmembrane p24 trafficking protein 1
MDD	LMOD2	0.000398823	10453	N	0	0	0	leiomodin 2
MDD	GJD3	0.000395966	10454	N	0	0	0	gap junction protein delta 3
MDD	AGPAT3	0.000395703	10455	N	0	0	0	1-acylglycerol-3-phosphate O-acyltransferase 3
MDD	TK2	0.000395584	10456	N	0	0	0	thymidine kinase 2
MDD	NMBR	0.000389151	10457	N	0	0	0	neuromedin B receptor
MDD	BMP8B	0.000388042	10458	N	0	0	0	bone morphogenetic protein 8b
MDD	C4BPB	0.000387334	10459	N	0	0	0	complement component 4 binding protein beta
MDD	MID2	0.000387171	10460	N	0	0	0	midline 2
MDD	SFXN3	0.000386265	10461	N	0	0	0	sideroflexin 3
MDD	SLITRK5	0.000382942	10462	N	0	0	0	SLIT and NTRK like family member 5
MDD	PRND	0.000382388	10463	N	0	0	0	prion like protein doppel
MDD	MACIR	0.000382152	10464	N	0	0	0	macrophage immunometabolism regulator
MDD	SLC12A1	0.000375186	10465	N	0	0	0	solute carrier family 12 member 1
MDD	FAM98A	0.000373641	10466	N	0	0	0	family with sequence similarity 98 member A
MDD	FGF11	0.000373553	10467	N	0	0	0	fibroblast growth factor 11
MDD	NPAS3	0.000370201	10468	N	0	0	0	neuronal PAS domain protein 3
MDD	PHEX	0.000369325	10469	N	0	0	0	phosphate regulating endopeptidase X-linked
MDD	BMP8A	0.000368943	10470	N	0	0	0	bone morphogenetic protein 8a
MDD	BLOC1S6	0.000367786	10471	N	0	0	0	biogenesis of lysosomal organelles complex 1 subunit 6
MDD	ADI1	0.000367254	10472	N	0	0	0	acireductone dioxygenase 1
MDD	CERK	0.000367199	10473	N	0	0	0	ceramide kinase
MDD	SPA17	0.00036654	10474	N	0	0	0	sperm autoantigenic protein 17
MDD	RHOXF2	0.000361765	10475	N	0	0	0	Rhox homeobox family member 2
MDD	BMT2	0.000361659	10476	N	0	0	0	base methyltransferase of 25S rRNA 2 homolog
MDD	KANK2	0.000360594	10477	N	0	0	0	KN motif and ankyrin repeat domains 2
MDD	ADPRM	0.000360284	10478	N	0	0	0	ADP-ribose/CDP-alcohol diphosphatase, manganese dependent
MDD	OPRL1	0.000360096	10479	N	0	0	0	opioid related nociceptin receptor 1
MDD	C2	0.000357971	10480	N	0	0	0	complement C2
MDD	PMM2	0.000355429	10481	N	0	0	0	phosphomannomutase 2
MDD	BICDL1	0.00035474	10482	N	0	0	0	BICD family like cargo adaptor 1
MDD	VPS13B	0.00035474	10482	N	0	0	0	vacuolar protein sorting 13 homolog B
MDD	PITPNM3	0.000352266	10484	N	0	0	0	PITPNM family member 3
MDD	SLC26A1	0.000347282	10485	N	0	0	0	solute carrier family 26 member 1
MDD	SLC26A2	0.000347282	10485	N	0	0	0	solute carrier family 26 member 2
MDD	SLC26A9	0.000347282	10485	N	0	0	0	solute carrier family 26 member 9
MDD	LGI2	0.000346971	10488	N	0	0	0	leucine rich repeat LGI family member 2
MDD	LGI4	0.000346971	10488	N	0	0	0	leucine rich repeat LGI family member 4
MDD	TRIM45	0.000346765	10490	N	0	0	0	tripartite motif containing 45
MDD	COX7B2	0.000343474	10491	N	0	0	0	cytochrome c oxidase subunit 7B2
MDD	BPI	0.000340245	10492	N	0	0	0	bactericidal permeability increasing protein
MDD	PABIR2	0.000338471	10493	N	0	0	0	PABIR family member 2
MDD	LRRN4	0.000338068	10494	N	0	0	0	leucine rich repeat neuronal 4
MDD	AGPAT1	0.000337923	10495	N	0	0	0	1-acylglycerol-3-phosphate O-acyltransferase 1
MDD	BTG3	0.000337423	10496	N	0	0	0	BTG anti-proliferation factor 3
MDD	ARHGAP23	0.000333127	10497	N	0	0	0	Rho GTPase activating protein 23
MDD	PLA2G3	0.000332716	10498	N	0	0	0	phospholipase A2 group III
MDD	DXO	0.000331011	10499	N	0	0	0	decapping exoribonuclease
MDD	ASB15	0.000329949	10500	N	0	0	0	ankyrin repeat and SOCS box containing 15
MDD	ASB18	0.000329949	10500	N	0	0	0	ankyrin repeat and SOCS box containing 18
MDD	TULP4	0.000329949	10500	N	0	0	0	TUB like protein 4
MDD	CLK1	0.000327729	10503	N	0	0	0	CDC like kinase 1
MDD	GBE1	0.000326775	10504	N	0	0	0	1,4-alpha-glucan branching enzyme 1
MDD	GRHL2	0.000326473	10505	N	0	0	0	grainyhead like transcription factor 2
MDD	SLC12A3	0.000325466	10506	N	0	0	0	solute carrier family 12 member 3
MDD	HELB	0.000324957	10507	N	0	0	0	DNA helicase B
MDD	TIMM29	0.000322695	10508	N	0	0	0	translocase of inner mitochondrial membrane 29
MDD	HGFAC	0.000318425	10509	N	0	0	0	HGF activator
MDD	SP8	0.000318091	10510	N	0	0	0	Sp8 transcription factor
MDD	KIF24	0.000316508	10511	N	0	0	0	kinesin family member 24
MDD	LRFN3	0.000314695	10512	N	0	0	0	leucine rich repeat and fibronectin type III domain containing 3
MDD	TLK2	0.000313561	10513	N	0	0	0	tousled like kinase 2
MDD	PROK1	0.000313501	10514	N	0	0	0	prokineticin 1
MDD	HOXC4	0.00031314	10515	N	0	0	0	homeobox C4
MDD	LARP4B	0.000310918	10516	N	0	0	0	La ribonucleoprotein 4B
MDD	FAHD1	0.000310339	10517	N	0	0	0	fumarylacetoacetate hydrolase domain containing 1
MDD	ATPSCKMT	0.000309529	10518	N	0	0	0	ATP synthase c subunit lysine N-methyltransferase
MDD	SPMAP2	0.000309529	10518	N	0	0	0	sperm microtubule associated protein 2
MDD	ACADSB	0.000306153	10520	N	0	0	0	acyl-CoA dehydrogenase short/branched chain
MDD	MRPL41	0.000305998	10521	N	0	0	0	mitochondrial ribosomal protein L41
MDD	SFXN1	0.000305885	10522	N	0	0	0	sideroflexin 1
MDD	ACP5	0.000304825	10523	N	0	0	0	acid phosphatase 5, tartrate resistant
MDD	MMP11	0.000303659	10524	N	0	0	0	matrix metallopeptidase 11
MDD	C15orf48	0.000301146	10525	N	0	0	0	chromosome 15 open reading frame 48
MDD	THBD	0.000300437	10526	N	0	0	0	thrombomodulin
MDD	BMP15	0.000299032	10527	N	0	0	0	bone morphogenetic protein 15
MDD	FMN2	0.000298086	10528	N	0	0	0	formin 2
MDD	IP6K1	0.000297759	10529	N	0	0	0	inositol hexakisphosphate kinase 1
MDD	FDXACB1	0.000296929	10530	N	0	0	0	ferredoxin-fold anticodon binding domain containing 1
MDD	PLA2G4E	0.000296743	10531	N	0	0	0	phospholipase A2 group IVE
MDD	TTC9C	0.00029313	10532	N	0	0	0	tetratricopeptide repeat domain 9C
MDD	HDC	0.000293044	10533	N	0	0	0	histidine decarboxylase
MDD	GJA8	0.000291944	10534	N	0	0	0	gap junction protein alpha 8
MDD	SV2C	0.000290511	10535	N	0	0	0	synaptic vesicle glycoprotein 2C
MDD	AQP8	0.000283977	10536	N	0	0	0	aquaporin 8
MDD	FABP2	0.000282334	10537	N	0	0	0	fatty acid binding protein 2
MDD	CCSER1	0.000281802	10538	N	0	0	0	coiled-coil serine rich protein 1
MDD	TMEM70	0.000281259	10539	N	0	0	0	transmembrane protein 70
MDD	MRPL44	0.000279672	10540	N	0	0	0	mitochondrial ribosomal protein L44
MDD	AGPAT2	0.000277165	10541	N	0	0	0	1-acylglycerol-3-phosphate O-acyltransferase 2
MDD	CCL23	0.000276584	10542	N	0	0	0	C-C motif chemokine ligand 23
MDD	PTTG2	0.00027653	10543	N	0	0	0	pituitary tumor-transforming 2
MDD	TMEM199	0.000276376	10544	N	0	0	0	transmembrane protein 199
MDD	ZC3H3	0.000276023	10545	N	0	0	0	zinc finger CCCH-type containing 3
MDD	TCP11L1	0.000274964	10546	N	0	0	0	t-complex 11 like 1
MDD	ECI1	0.000274543	10547	N	0	0	0	enoyl-CoA delta isomerase 1
MDD	ALOX12	0.000273762	10548	N	0	0	0	arachidonate 12-lipoxygenase, 12S type
MDD	ESAM	0.000271908	10549	N	0	0	0	endothelial cell adhesion molecule
MDD	ZDHHC12	0.000271755	10550	N	0	0	0	zinc finger DHHC-type palmitoyltransferase 12
MDD	TPD52L2	0.000269468	10551	Y	0	0	1	TPD52 like 2
MDD	SGPL1	0.000268781	10552	N	0	0	0	sphingosine-1-phosphate lyase 1
MDD	PAFAH2	0.000267104	10553	N	0	0	0	platelet activating factor acetylhydrolase 2
MDD	SLC24A4	0.000266613	10554	N	0	0	0	solute carrier family 24 member 4
MDD	SLC22A6	0.000264615	10555	N	0	0	0	solute carrier family 22 member 6
MDD	SLC1A3	0.00026326	10556	N	0	0	0	solute carrier family 1 member 3
MDD	TBX1	0.000261118	10557	N	0	0	0	T-box transcription factor 1
MDD	HPRT1	0.000260056	10558	N	0	0	0	hypoxanthine phosphoribosyltransferase 1
MDD	CYB5R4	0.000259098	10559	N	0	0	0	cytochrome b5 reductase 4
MDD	TMEM67	0.00025828	10560	N	0	0	0	transmembrane protein 67
MDD	NAGS	0.000258083	10561	N	0	0	0	N-acetylglutamate synthase
MDD	PRELID1	0.000257509	10562	N	0	0	0	PRELI domain containing 1
MDD	PRELID3A	0.000257509	10562	N	0	0	0	PRELI domain containing 3A
MDD	STMN2	0.000256886	10564	N	0	0	0	stathmin 2
MDD	TRIM6	0.000256098	10565	N	0	0	0	tripartite motif containing 6
MDD	RNF17	0.000255746	10566	N	0	0	0	ring finger protein 17
MDD	TROAP	0.000255694	10567	N	0	0	0	trophinin associated protein
MDD	POTEB2	0.000255153	10568	N	0	0	0	POTE ankyrin domain family member B2
MDD	ELP5	0.000253602	10569	N	0	0	0	elongator acetyltransferase complex subunit 5
MDD	SRBD1	0.00025278	10570	N	0	0	0	S1 RNA binding domain 1
MDD	KLK8	0.000252563	10571	N	0	0	0	kallikrein related peptidase 8
MDD	PCMT1	0.000252222	10572	N	0	0	0	protein-L-isoaspartate (D-aspartate) O-methyltransferase
MDD	MELTF	0.00025049	10573	N	0	0	0	melanotransferrin
MDD	DPP6	0.000250231	10574	N	0	0	0	dipeptidyl peptidase like 6
MDD	AKAP3	0.000248913	10575	N	0	0	0	A-kinase anchoring protein 3
MDD	FOXN2	0.000248447	10576	N	0	0	0	forkhead box N2
MDD	DEPDC1	0.000248277	10577	N	0	0	0	DEP domain containing 1
MDD	CEP72	0.000246481	10578	N	0	0	0	centrosomal protein 72
MDD	ATG2A	0.000246103	10579	N	0	0	0	autophagy related 2A
MDD	IL20	0.000246023	10580	N	0	0	0	interleukin 20
MDD	CENPB	0.000245229	10581	N	0	0	0	centromere protein B
MDD	PRPSAP1	0.000243909	10582	N	0	0	0	phosphoribosyl pyrophosphate synthetase associated protein 1
MDD	MRPS18A	0.000242837	10583	N	0	0	0	mitochondrial ribosomal protein S18A
MDD	MRPL48	0.000242019	10584	N	0	0	0	mitochondrial ribosomal protein L48
MDD	WWC2	0.000241592	10585	N	0	0	0	WW and C2 domain containing 2
MDD	TECPR1	0.000240302	10586	N	0	0	0	tectonin beta-propeller repeat containing 1
MDD	EMC4	0.000237693	10587	N	0	0	0	ER membrane protein complex subunit 4
MDD	OTP	0.000235424	10588	N	0	0	0	orthopedia homeobox
MDD	KIF9	0.000235298	10589	N	0	0	0	kinesin family member 9
MDD	ZNF436	0.00023372	10590	N	0	0	0	zinc finger protein 436
MDD	LYPD3	0.000232098	10591	N	0	0	0	LY6/PLAUR domain containing 3
MDD	NUS1	0.000228943	10592	N	0	0	0	NUS1 dehydrodolichyl diphosphate synthase subunit
MDD	MAGEA4	0.000228695	10593	N	0	0	0	MAGE family member A4
MDD	MICU1	0.000228595	10594	N	0	0	0	mitochondrial calcium uptake 1
MDD	AKR1B15	0.00022796	10595	N	0	0	0	aldo-keto reductase family 1 member B15
MDD	MRPS34	0.000226901	10596	N	0	0	0	mitochondrial ribosomal protein S34
MDD	FIGLA	0.000226452	10597	N	0	0	0	folliculogenesis specific bHLH transcription factor
MDD	SRSF8	0.000224519	10598	N	0	0	0	serine and arginine rich splicing factor 8
MDD	AIG1	0.000224196	10599	N	0	0	0	androgen induced 1
MDD	OPLAH	0.000222078	10600	N	0	0	0	5-oxoprolinase, ATP-hydrolysing
MDD	KCNK12	0.000220841	10601	N	0	0	0	potassium two pore domain channel subfamily K member 12
MDD	PDZD2	0.000219861	10602	N	0	0	0	PDZ domain containing 2
MDD	SCARA5	0.000217837	10603	N	0	0	0	scavenger receptor class A member 5
MDD	AARS1	0.000215451	10604	N	0	0	0	alanyl-tRNA synthetase 1
MDD	ASCC3	0.000213644	10605	N	0	0	0	activating signal cointegrator 1 complex subunit 3
MDD	BLOC1S4	0.00021301	10606	N	0	0	0	biogenesis of lysosomal organelles complex 1 subunit 4
MDD	KCNK13	0.000209648	10607	N	0	0	0	potassium two pore domain channel subfamily K member 13
MDD	TPK1	0.000208988	10608	N	0	0	0	thiamin pyrophosphokinase 1
MDD	CTRL	0.00020872	10609	N	0	0	0	chymotrypsin like
MDD	IGFN1	0.000208031	10610	N	0	0	0	immunoglobulin like and fibronectin type III domain containing 1
MDD	CSTA	0.00020491	10611	N	0	0	0	cystatin A
MDD	LRAT	0.000204519	10612	N	0	0	0	lecithin retinol acyltransferase
MDD	CCZ1B	0.000203766	10613	N	0	0	0	CCZ1 homolog B, vacuolar protein trafficking and biogenesis associated
MDD	CIPC	0.000200581	10614	N	0	0	0	CLOCK interacting pacemaker
MDD	FOXRED2	0.000200301	10615	N	0	0	0	FAD dependent oxidoreductase domain containing 2
MDD	NEBL	0.000200286	10616	N	0	0	0	nebulette
MDD	GDF6	0.000199657	10617	N	0	0	0	growth differentiation factor 6
MDD	ITLN2	0.000199116	10618	N	0	0	0	intelectin 2
MDD	SDCCAG8	0.000198412	10619	N	0	0	0	SHH signaling and ciliogenesis regulator SDCCAG8
MDD	GAL3ST1	0.000195917	10620	N	0	0	0	galactose-3-O-sulfotransferase 1
MDD	GPR18	0.000194756	10621	N	0	0	0	G protein-coupled receptor 18
MDD	KRT10	0.000193669	10622	N	0	0	0	keratin 10
MDD	COX16	0.000193124	10623	N	0	0	0	cytochrome c oxidase assembly factor COX16
MDD	MRPL23	0.000191729	10624	N	0	0	0	mitochondrial ribosomal protein L23
MDD	TRAPPC2L	0.000189943	10625	N	0	0	0	trafficking protein particle complex subunit 2L
MDD	BLOC1S3	0.000189124	10626	N	0	0	0	biogenesis of lysosomal organelles complex 1 subunit 3
MDD	TNS4	0.000186874	10627	N	0	0	0	tensin 4
MDD	SRPRA	0.000185704	10628	N	0	0	0	SRP receptor subunit alpha
MDD	TRAPPC13	0.000185401	10629	N	0	0	0	trafficking protein particle complex subunit 13
MDD	OR10P1	0.000182584	10630	N	0	0	0	olfactory receptor family 10 subfamily P member 1
MDD	KCNK18	0.000181696	10631	N	0	0	0	potassium two pore domain channel subfamily K member 18
MDD	HRH2	0.000181459	10632	N	0	0	0	histamine receptor H2
MDD	KRT2	0.000179674	10633	N	0	0	0	keratin 2
MDD	LIAS	0.000179364	10634	N	0	0	0	lipoic acid synthetase
MDD	ARHGEF40	0.000178804	10635	N	0	0	0	Rho guanine nucleotide exchange factor 40
MDD	KISS1	0.000177775	10636	N	0	0	0	KiSS-1 metastasis suppressor
MDD	AKR1A1	0.000177738	10637	N	0	0	0	aldo-keto reductase family 1 member A1
MDD	SLC22A1	0.000177612	10638	N	0	0	0	solute carrier family 22 member 1
MDD	SLN	0.000176263	10639	N	0	0	0	sarcolipin
MDD	ODAD4	0.000176253	10640	N	0	0	0	outer dynein arm docking complex subunit 4
MDD	UGT1A8	0.000175583	10641	N	0	0	0	UDP glucuronosyltransferase family 1 member A8
MDD	TMEM219	0.000175573	10642	N	0	0	0	transmembrane protein 219
MDD	CDHR1	0.000175481	10643	N	0	0	0	cadherin related family member 1
MDD	DNAJC22	0.000173928	10644	N	0	0	0	DnaJ heat shock protein family (Hsp40) member C22
MDD	ITIH3	0.000172755	10645	N	0	0	0	inter-alpha-trypsin inhibitor heavy chain 3
MDD	GABRG1	0.000171631	10646	N	0	0	0	gamma-aminobutyric acid type A receptor subunit gamma1
MDD	ALOX12B	0.000168465	10647	N	0	0	0	arachidonate 12-lipoxygenase, 12R type
MDD	PTH	0.000167451	10648	N	0	0	0	parathyroid hormone
MDD	RBMS1	0.000165137	10649	N	0	0	0	RNA binding motif single stranded interacting protein 1
MDD	ZNF362	0.000163384	10650	N	0	0	0	zinc finger protein 362
MDD	DDAH1	0.000162255	10651	N	0	0	0	dimethylarginine dimethylaminohydrolase 1
MDD	LUZP1	0.000162255	10651	N	0	0	0	leucine zipper protein 1
MDD	PDZD8	0.000162255	10651	N	0	0	0	PDZ domain containing 8
MDD	PPIAL4A	0.000162255	10651	N	0	0	0	peptidylprolyl isomerase A like 4A
MDD	PPIAL4C	0.000162255	10651	N	0	0	0	peptidylprolyl isomerase A like 4C
MDD	PPIAL4D	0.000162255	10651	N	0	0	0	peptidylprolyl isomerase A like 4D
MDD	PPIAL4F	0.000162255	10651	N	0	0	0	peptidylprolyl isomerase A like 4F
MDD	PPIAL4G	0.000162255	10651	N	0	0	0	peptidylprolyl isomerase A like 4G
MDD	SFXN5	0.000162255	10651	N	0	0	0	sideroflexin 5
MDD	SLC6A6	0.000162255	10651	N	0	0	0	solute carrier family 6 member 6
MDD	STAU2	0.000161319	10661	N	0	0	0	staufen double-stranded RNA binding protein 2
MDD	CDS1	0.000161203	10662	N	0	0	0	CDP-diacylglycerol synthase 1
MDD	MCEE	0.000160489	10663	N	0	0	0	methylmalonyl-CoA epimerase
MDD	DIO2	0.000159565	10664	N	0	0	0	iodothyronine deiodinase 2
MDD	LRRC40	0.000159269	10665	N	0	0	0	leucine rich repeat containing 40
MDD	DGAT1	0.000157471	10666	N	0	0	0	diacylglycerol O-acyltransferase 1
MDD	METTL17	0.000156943	10667	N	0	0	0	methyltransferase like 17
MDD	STRA6	0.000155569	10668	N	0	0	0	signaling receptor and transporter of retinol STRA6
MDD	MTHFD1	0.000154722	10669	N	0	0	0	methylenetetrahydrofolate dehydrogenase, cyclohydrolase and formyltetrahydrofolate synthetase 1
MDD	CDHR2	0.000153394	10670	N	0	0	0	cadherin related family member 2
MDD	MYO7B	0.000153394	10670	N	0	0	0	myosin VIIB
MDD	ANKS4B	0.000153298	10672	N	0	0	0	ankyrin repeat and sterile alpha motif domain containing 4B
MDD	VPREB1	0.000153267	10673	N	0	0	0	V-set pre-B cell surrogate light chain 1
MDD	DUX4	0.000152331	10674	N	0	0	0	double homeobox 4
MDD	GCDH	0.000150963	10675	N	0	0	0	glutaryl-CoA dehydrogenase
MDD	KCNIP4	0.000148878	10676	N	0	0	0	potassium voltage-gated channel interacting protein 4
MDD	CCDC65	0.000148857	10677	N	0	0	0	coiled-coil domain containing 65
MDD	KCNN3	0.000148765	10678	N	0	0	0	potassium calcium-activated channel subfamily N member 3
MDD	ANGPTL2	0.000148681	10679	N	0	0	0	angiopoietin like 2
MDD	MCHR2	0.000147604	10680	N	0	0	0	melanin concentrating hormone receptor 2
MDD	CARD18	0.000146585	10681	N	0	0	0	caspase recruitment domain family member 18
MDD	GREM2	0.000146302	10682	N	0	0	0	gremlin 2, DAN family BMP antagonist
MDD	CEP83	0.000143151	10683	N	0	0	0	centrosomal protein 83
MDD	LIPT2	0.000142952	10684	N	0	0	0	lipoyl(octanoyl) transferase 2
MDD	GPAT4	0.000142824	10685	N	0	0	0	glycerol-3-phosphate acyltransferase 4
MDD	CFAP45	0.000142717	10686	N	0	0	0	cilia and flagella associated protein 45
MDD	CFI	0.000140355	10687	N	0	0	0	complement factor I
MDD	CD207	0.00013993	10688	N	0	0	0	CD207 molecule
MDD	FCGR1BP	0.00013993	10688	N	0	0	0	Fc gamma receptor Ib, pseudogene
MDD	HRC	0.000139207	10690	N	0	0	0	histidine rich calcium binding protein
MDD	CYP2R1	0.000138711	10691	N	0	0	0	cytochrome P450 family 2 subfamily R member 1
MDD	LIPT1	0.00013793	10692	N	0	0	0	lipoyltransferase 1
MDD	GAS8	0.000137036	10693	N	0	0	0	growth arrest specific 8
MDD	MOSMO	0.000137036	10693	N	0	0	0	modulator of smoothened
MDD	KRT16	0.000136481	10695	N	0	0	0	keratin 16
MDD	GFPT2	0.000136178	10696	N	0	0	0	glutamine-fructose-6-phosphate transaminase 2
MDD	LCN15	0.000134468	10697	N	0	0	0	lipocalin 15
MDD	GRID2IP	0.000133504	10698	N	0	0	0	Grid2 interacting protein
MDD	CIART	0.000133062	10699	N	0	0	0	circadian associated repressor of transcription
MDD	KLRC3	0.000132335	10700	N	0	0	0	killer cell lectin like receptor C3
MDD	STIL	0.000131733	10701	N	0	0	0	STIL centriolar assembly protein
MDD	GTSF1	0.000128501	10702	N	0	0	0	gametocyte specific factor 1
MDD	SCG5	0.000128396	10703	N	0	0	0	secretogranin V
MDD	WDPCP	0.000128316	10704	N	0	0	0	WD repeat containing planar cell polarity effector
MDD	GALNT2	0.000127908	10705	N	0	0	0	polypeptide N-acetylgalactosaminyltransferase 2
MDD	NABP2	0.000127634	10706	N	0	0	0	nucleic acid binding protein 2
MDD	GBA2	0.000127469	10707	N	0	0	0	glucosylceramidase beta 2
MDD	CELF1	0.000127351	10708	N	0	0	0	CUGBP Elav-like family member 1
MDD	RASSF3	0.000127101	10709	N	0	0	0	Ras association domain family member 3
MDD	MNX1	0.000126481	10710	N	0	0	0	motor neuron and pancreas homeobox 1
MDD	MLANA	0.000124976	10711	N	0	0	0	melan-A
MDD	OSBPL1A	0.000123293	10712	N	0	0	0	oxysterol binding protein like 1A
MDD	CPA1	0.000121673	10713	N	0	0	0	carboxypeptidase A1
MDD	DBX1	0.000120967	10714	N	0	0	0	developing brain homeobox 1
MDD	ZNF488	0.000120967	10714	N	0	0	0	zinc finger protein 488
MDD	GUSB	0.000120619	10716	N	0	0	0	glucuronidase beta
MDD	GPATCH1	0.000119248	10717	N	0	0	0	G-patch domain containing 1
MDD	CD46	0.000119041	10718	N	0	0	0	CD46 molecule
MDD	ATP6V1E2	0.000118919	10719	N	0	0	0	ATPase H+ transporting V1 subunit E2
MDD	TBX6	0.000118771	10720	N	0	0	0	T-box transcription factor 6
MDD	AFM	0.000118077	10721	N	0	0	0	afamin
MDD	APCDD1	0.000118077	10721	N	0	0	0	APC down-regulated 1
MDD	LSR	0.000117962	10723	N	0	0	0	lipolysis stimulated lipoprotein receptor
MDD	ACSF3	0.000117775	10724	N	0	0	0	acyl-CoA synthetase family member 3
MDD	CDK16	0.000117146	10725	N	0	0	0	cyclin dependent kinase 16
MDD	HHIP	0.00011706	10726	N	0	0	0	hedgehog interacting protein
MDD	HSD17B7	0.000116962	10727	N	0	0	0	hydroxysteroid 17-beta dehydrogenase 7
MDD	RBM5	0.000116297	10728	N	0	0	0	RNA binding motif protein 5
MDD	CES1	0.000115866	10729	N	0	0	0	carboxylesterase 1
MDD	SMPD4	0.000115307	10730	N	0	0	0	sphingomyelin phosphodiesterase 4
MDD	SGMS2	0.000115289	10731	N	0	0	0	sphingomyelin synthase 2
MDD	TLCD2	0.000115182	10732	N	0	0	0	TLC domain containing 2
MDD	RABEP2	0.000113718	10733	N	0	0	0	rabaptin, RAB GTPase binding effector protein 2
MDD	THOC3	0.000113268	10734	N	0	0	0	THO complex subunit 3
MDD	TCIRG1	0.00011245	10735	N	0	0	0	T cell immune regulator 1, ATPase H+ transporting V0 subunit a3
MDD	NTS	0.000112369	10736	N	0	0	0	neurotensin
MDD	TRIM67	0.000111487	10737	N	0	0	0	tripartite motif containing 67
MDD	NUDT3	0.000109464	10738	N	0	0	0	nudix hydrolase 3
MDD	FBLN5	0.000108932	10739	N	0	0	0	fibulin 5
MDD	NUDT9	0.00010753	10740	N	0	0	0	nudix hydrolase 9
MDD	ST8SIA3	0.000107392	10741	N	0	0	0	ST8 alpha-N-acetyl-neuraminide alpha-2,8-sialyltransferase 3
MDD	KCNK4	0.000107347	10742	N	0	0	0	potassium two pore domain channel subfamily K member 4
MDD	HTR5A	0.000107077	10743	N	0	0	0	5-hydroxytryptamine receptor 5A
MDD	ETNPPL	0.000106908	10744	N	0	0	0	ethanolamine-phosphate phospho-lyase
MDD	DISP1	0.00010601	10745	N	0	0	0	dispatched RND transporter family member 1
MDD	SBDS	0.000105886	10746	N	0	0	0	SBDS ribosome maturation factor
MDD	TSPYL1	0.000105765	10747	N	0	0	0	TSPY like 1
MDD	MCAT	0.000105696	10748	N	0	0	0	malonyl-CoA-acyl carrier protein transacylase
MDD	STK10	0.000105397	10749	N	0	0	0	serine/threonine kinase 10
MDD	RAB3B	0.000104968	10750	N	0	0	0	RAB3B, member RAS oncogene family
MDD	INHA	0.00010405	10751	N	0	0	0	inhibin subunit alpha
MDD	GRM8	0.000103712	10752	N	0	0	0	glutamate metabotropic receptor 8
MDD	DGAT2	0.000103035	10753	N	0	0	0	diacylglycerol O-acyltransferase 2
MDD	ENOPH1	0.00010294	10754	N	0	0	0	enolase-phosphatase 1
MDD	ASMT	0.000102776	10755	N	0	0	0	acetylserotonin O-methyltransferase
MDD	DSC2	0.000102634	10756	N	0	0	0	desmocollin 2
MDD	LRRC57	0.000102502	10757	N	0	0	0	leucine rich repeat containing 57
MDD	MAGEB18	0.000102502	10757	N	0	0	0	MAGE family member B18
MDD	PNPLA4	0.000102034	10759	N	0	0	0	patatin like phospholipase domain containing 4
MDD	TAPBPL	0.000101198	10760	N	0	0	0	TAP binding protein like
MDD	CRISP3	9.93791e-05	10761	N	0	0	0	cysteine rich secretory protein 3
MDD	CDS2	9.93257e-05	10762	N	0	0	0	CDP-diacylglycerol synthase 2
MDD	LRRC61	9.87538e-05	10763	N	0	0	0	leucine rich repeat containing 61
MDD	REG3G	9.73249e-05	10764	N	0	0	0	regenerating family member 3 gamma
MDD	WFIKKN2	9.63842e-05	10765	N	0	0	0	WAP, follistatin/kazal, immunoglobulin, kunitz and netrin domain containing 2
MDD	GLIPR2	9.54644e-05	10766	N	0	0	0	GLI pathogenesis related 2
MDD	EPG5	9.52059e-05	10767	N	0	0	0	ectopic P-granules 5 autophagy tethering factor
MDD	CLCN4	9.37964e-05	10768	N	0	0	0	chloride voltage-gated channel 4
MDD	NCR3LG1	9.32815e-05	10769	N	0	0	0	natural killer cell cytotoxicity receptor 3 ligand 1
MDD	DSC1	9.18556e-05	10770	N	0	0	0	desmocollin 1
MDD	YIF1A	9.06018e-05	10771	N	0	0	0	Yip1 interacting factor homolog A, membrane trafficking protein
MDD	SYT8	9.0523e-05	10772	N	0	0	0	synaptotagmin 8
MDD	GYPC	8.9527e-05	10773	N	0	0	0	glycophorin C (Gerbich blood group)
MDD	AASDH	8.90963e-05	10774	N	0	0	0	aminoadipate-semialdehyde dehydrogenase
MDD	HSD3B2	8.83519e-05	10775	N	0	0	0	hydroxy-delta-5-steroid dehydrogenase, 3 beta- and steroid delta-isomerase 2
MDD	LACRT	8.82725e-05	10776	N	0	0	0	lacritin
MDD	ADAMTSL5	8.79418e-05	10777	N	0	0	0	ADAMTS like 5
MDD	CES2	8.71376e-05	10778	N	0	0	0	carboxylesterase 2
MDD	PRELID3B	8.65531e-05	10779	N	0	0	0	PRELI domain containing 3B
MDD	ZFR	8.61213e-05	10780	N	0	0	0	zinc finger RNA binding protein
MDD	TMEM30B	8.58689e-05	10781	N	0	0	0	transmembrane protein 30B
MDD	ISOC2	8.49287e-05	10782	N	0	0	0	isochorismatase domain containing 2
MDD	LCN1	8.47029e-05	10783	N	0	0	0	lipocalin 1
MDD	LCN12	8.47029e-05	10783	N	0	0	0	lipocalin 12
MDD	NRM	8.44828e-05	10785	N	0	0	0	nurim
MDD	HRH1	8.39362e-05	10786	N	0	0	0	histamine receptor H1
MDD	PTGFR	8.39362e-05	10786	N	0	0	0	prostaglandin F receptor
MDD	ADGRB2	8.37314e-05	10788	N	0	0	0	adhesion G protein-coupled receptor B2
MDD	TMEM108	8.37314e-05	10788	N	0	0	0	transmembrane protein 108
MDD	VNN2	8.32383e-05	10790	N	0	0	0	vanin 2
MDD	TPPP2	8.29831e-05	10791	N	0	0	0	tubulin polymerization promoting protein family member 2
MDD	KCNK7	8.2576e-05	10792	Y	0	1	2	potassium two pore domain channel subfamily K member 7
MDD	CLEC12A	8.17547e-05	10793	N	0	0	0	C-type lectin domain family 12 member A
MDD	PNLIPRP1	8.14967e-05	10794	N	0	0	0	pancreatic lipase related protein 1
MDD	TCP10L	8.10389e-05	10795	N	0	0	0	t-complex 10 like
MDD	DOC2B	8.06353e-05	10796	N	0	0	0	double C2 domain beta
MDD	GPHA2	8.03732e-05	10797	N	0	0	0	glycoprotein hormone subunit alpha 2
MDD	FAM8A1	7.99785e-05	10798	N	0	0	0	family with sequence similarity 8 member A1
MDD	CLEC3B	7.99097e-05	10799	N	0	0	0	C-type lectin domain family 3 member B
MDD	PLGRKT	7.99097e-05	10799	N	0	0	0	plasminogen receptor with a C-terminal lysine
MDD	ETFRF1	7.98681e-05	10801	N	0	0	0	electron transfer flavoprotein regulatory factor 1
MDD	KLRK1	7.96962e-05	10802	N	0	0	0	killer cell lectin like receptor K1
MDD	BMP3	7.89505e-05	10803	N	0	0	0	bone morphogenetic protein 3
MDD	TMEM8B	7.79768e-05	10804	N	0	0	0	transmembrane protein 8B
MDD	HOXD9	7.73461e-05	10805	N	0	0	0	homeobox D9
MDD	BCKDHA	7.65182e-05	10806	N	0	0	0	branched chain keto acid dehydrogenase E1 subunit alpha
MDD	ICE2	7.63838e-05	10807	N	0	0	0	interactor of little elongation complex ELL subunit 2
MDD	ATP2B1	7.62444e-05	10808	N	0	0	0	ATPase plasma membrane Ca2+ transporting 1
MDD	ABCA3	7.59095e-05	10809	N	0	0	0	ATP binding cassette subfamily A member 3
MDD	SHF	7.36586e-05	10810	N	0	0	0	Src homology 2 domain containing F
MDD	ABCD1	7.31466e-05	10811	N	0	0	0	ATP binding cassette subfamily D member 1
MDD	FRYL	7.27984e-05	10812	N	0	0	0	FRY like transcription coactivator
MDD	MRPL54	7.26907e-05	10813	N	0	0	0	mitochondrial ribosomal protein L54
MDD	MOGAT3	7.13324e-05	10814	N	0	0	0	monoacylglycerol O-acyltransferase 3
MDD	MARCHF11	7.10871e-05	10815	N	0	0	0	membrane associated ring-CH-type finger 11
MDD	PTCD1	7.08301e-05	10816	N	0	0	0	pentatricopeptide repeat domain 1
MDD	RWDD1	7.03564e-05	10817	N	0	0	0	RWD domain containing 1
MDD	TBX22	7.03313e-05	10818	N	0	0	0	T-box transcription factor 22
MDD	GPAT3	6.95413e-05	10819	N	0	0	0	glycerol-3-phosphate acyltransferase 3
MDD	GPAT2	6.95371e-05	10820	N	0	0	0	glycerol-3-phosphate acyltransferase 2, mitochondrial
MDD	TSC22D4	6.95229e-05	10821	N	0	0	0	TSC22 domain family member 4
MDD	PLA2G12A	6.94265e-05	10822	N	0	0	0	phospholipase A2 group XIIA
MDD	ARL4D	6.93646e-05	10823	N	0	0	0	ADP ribosylation factor like GTPase 4D
MDD	CNKSR3	6.93646e-05	10823	N	0	0	0	CNKSR family member 3
MDD	ZDHHC5	6.92204e-05	10825	N	0	0	0	zinc finger DHHC-type palmitoyltransferase 5
MDD	SMS	6.90408e-05	10826	N	0	0	0	spermine synthase
MDD	EVPL	6.88989e-05	10827	N	0	0	0	envoplakin
MDD	CYP27B1	6.87589e-05	10828	N	0	0	0	cytochrome P450 family 27 subfamily B member 1
MDD	FAP	6.83111e-05	10829	N	0	0	0	fibroblast activation protein alpha
MDD	BLVRB	6.79504e-05	10830	N	0	0	0	biliverdin reductase B
MDD	CYP4F3	6.7794e-05	10831	N	0	0	0	cytochrome P450 family 4 subfamily F member 3
MDD	SLC4A1AP	6.77268e-05	10832	N	0	0	0	solute carrier family 4 member 1 adaptor protein
MDD	SLC7A9	6.76318e-05	10833	N	0	0	0	solute carrier family 7 member 9
MDD	IRF2BP1	6.75478e-05	10834	N	0	0	0	interferon regulatory factor 2 binding protein 1
MDD	BLOC1S5-TXNDC5	6.74954e-05	10835	N	0	0	0	BLOC1S5-TXNDC5 readthrough (NMD candidate)
MDD	RFX3	6.74223e-05	10836	N	0	0	0	regulatory factor X3
MDD	RFX4	6.74223e-05	10836	N	0	0	0	regulatory factor X4
MDD	NPFFR2	6.71102e-05	10838	N	0	0	0	neuropeptide FF receptor 2
MDD	SETSIP	6.65714e-05	10839	N	0	0	0	NA
MDD	TRIM39-RPP21	6.61336e-05	10840	N	0	0	0	TRIM39-RPP21 readthrough
MDD	CYP4A22	6.57332e-05	10841	N	0	0	0	cytochrome P450 family 4 subfamily A member 22
MDD	RASSF4	6.54528e-05	10842	N	0	0	0	Ras association domain family member 4
MDD	PKNOX2	6.47482e-05	10843	N	0	0	0	PBX/knotted 1 homeobox 2
MDD	MRPL39	6.44816e-05	10844	N	0	0	0	mitochondrial ribosomal protein L39
MDD	SCN11A	6.43515e-05	10845	N	0	0	0	sodium voltage-gated channel alpha subunit 11
MDD	OXSM	6.41036e-05	10846	N	0	0	0	3-oxoacyl-ACP synthase, mitochondrial
MDD	LY6G6F	6.38765e-05	10847	N	0	0	0	lymphocyte antigen 6 family member G6F
MDD	GPR149	6.37813e-05	10848	N	0	0	0	G protein-coupled receptor 149
MDD	RBP3	6.29343e-05	10849	N	0	0	0	retinol binding protein 3
MDD	ZFP2	6.2145e-05	10850	N	0	0	0	ZFP2 zinc finger protein
MDD	ZNF33A	6.2145e-05	10850	N	0	0	0	zinc finger protein 33A
MDD	ZNF567	6.2145e-05	10850	N	0	0	0	zinc finger protein 567
MDD	STK16	6.16568e-05	10853	N	0	0	0	serine/threonine kinase 16
MDD	LRTOMT	6.10799e-05	10854	N	0	0	0	leucine rich transmembrane and O-methyltransferase domain containing
MDD	RNPEP	6.10056e-05	10855	N	0	0	0	arginyl aminopeptidase
MDD	LOXL1	6.07451e-05	10856	N	0	0	0	lysyl oxidase like 1
MDD	ZBTB48	6.06843e-05	10857	N	0	0	0	zinc finger and BTB domain containing 48
MDD	MRPL10	6.05183e-05	10858	N	0	0	0	mitochondrial ribosomal protein L10
MDD	MRPL18	6.05045e-05	10859	N	0	0	0	mitochondrial ribosomal protein L18
MDD	MRPL30	6.05045e-05	10859	N	0	0	0	mitochondrial ribosomal protein L30
MDD	MRPL37	6.05045e-05	10859	N	0	0	0	mitochondrial ribosomal protein L37
MDD	MRPL52	6.05045e-05	10859	N	0	0	0	mitochondrial ribosomal protein L52
MDD	MRPL38	6.04882e-05	10863	N	0	0	0	mitochondrial ribosomal protein L38
MDD	MRPL34	6.04684e-05	10864	N	0	0	0	mitochondrial ribosomal protein L34
MDD	MRPL51	6.04684e-05	10864	N	0	0	0	mitochondrial ribosomal protein L51
MDD	MRPL14	6.04421e-05	10866	N	0	0	0	mitochondrial ribosomal protein L14
MDD	MRPL57	6.04347e-05	10867	N	0	0	0	mitochondrial ribosomal protein L57
MDD	MRPL28	6.03991e-05	10868	N	0	0	0	mitochondrial ribosomal protein L28
MDD	MRPL55	6.03796e-05	10869	N	0	0	0	mitochondrial ribosomal protein L55
MDD	MRPL50	6.03234e-05	10870	N	0	0	0	mitochondrial ribosomal protein L50
MDD	DHDDS	5.96847e-05	10871	N	0	0	0	dehydrodolichyl diphosphate synthase subunit
MDD	CLUH	5.95269e-05	10872	N	0	0	0	clustered mitochondria homolog
MDD	TRIM35	5.8711e-05	10873	N	0	0	0	tripartite motif containing 35
MDD	RTN1	5.86334e-05	10874	N	0	0	0	reticulon 1
MDD	AGPS	5.86152e-05	10875	N	0	0	0	alkylglycerone phosphate synthase
MDD	DENND2A	5.83585e-05	10876	N	0	0	0	DENN domain containing 2A
MDD	DENND2C	5.83585e-05	10876	N	0	0	0	DENN domain containing 2C
MDD	DENND2D	5.83585e-05	10876	N	0	0	0	DENN domain containing 2D
MDD	MRPL35	5.70797e-05	10879	N	0	0	0	mitochondrial ribosomal protein L35
MDD	GALT	5.69129e-05	10880	N	0	0	0	galactose-1-phosphate uridylyltransferase
MDD	WDFY4	5.69078e-05	10881	N	0	0	0	WDFY family member 4
MDD	ATG2B	5.66671e-05	10882	N	0	0	0	autophagy related 2B
MDD	GKAP1	5.63855e-05	10883	N	0	0	0	G kinase anchoring protein 1
MDD	NYX	5.60994e-05	10884	N	0	0	0	nyctalopin
MDD	GPHB5	5.60324e-05	10885	N	0	0	0	glycoprotein hormone subunit beta 5
MDD	PEX26	5.55551e-05	10886	N	0	0	0	peroxisomal biogenesis factor 26
MDD	ABCA2	5.48623e-05	10887	N	0	0	0	ATP binding cassette subfamily A member 2
MDD	MRPL42	5.46847e-05	10888	N	0	0	0	mitochondrial ribosomal protein L42
MDD	UROC1	5.44601e-05	10889	N	0	0	0	urocanate hydratase 1
MDD	UQCC1	5.43041e-05	10890	N	0	0	0	ubiquinol-cytochrome c reductase complex assembly factor 1
MDD	LRP3	5.41562e-05	10891	N	0	0	0	LDL receptor related protein 3
MDD	CCL28	5.40346e-05	10892	N	0	0	0	C-C motif chemokine ligand 28
MDD	ZKSCAN3	5.39547e-05	10893	N	0	0	0	zinc finger with KRAB and SCAN domains 3
MDD	MRPL53	5.38185e-05	10894	N	0	0	0	NA
MDD	FAM117B	5.3519e-05	10895	N	0	0	0	family with sequence similarity 117 member B
MDD	GLCCI1	5.3519e-05	10895	N	0	0	0	glucocorticoid induced 1
MDD	KCNJ13	5.31531e-05	10897	N	0	0	0	potassium inwardly rectifying channel subfamily J member 13
MDD	UROS	5.30542e-05	10898	N	0	0	0	uroporphyrinogen III synthase
MDD	AKR1C4	5.2996e-05	10899	N	0	0	0	aldo-keto reductase family 1 member C4
MDD	C1R	5.29932e-05	10900	N	0	0	0	complement C1r
MDD	RBM23	5.28225e-05	10901	N	0	0	0	RNA binding motif protein 23
MDD	ZBTB32	5.27484e-05	10902	N	0	0	0	zinc finger and BTB domain containing 32
MDD	DSG4	5.2528e-05	10903	N	0	0	0	desmoglein 4
MDD	EXTL1	5.24817e-05	10904	N	0	0	0	exostosin like glycosyltransferase 1
MDD	GAS2L2	5.24388e-05	10905	N	0	0	0	growth arrest specific 2 like 2
MDD	ZNF398	5.15524e-05	10906	N	0	0	0	zinc finger protein 398
MDD	SLC30A3	5.13952e-05	10907	N	0	0	0	solute carrier family 30 member 3
MDD	ABCB8	5.13358e-05	10908	N	0	0	0	ATP binding cassette subfamily B member 8
MDD	L2HGDH	5.13113e-05	10909	N	0	0	0	L-2-hydroxyglutarate dehydrogenase
MDD	CD300LB	5.12337e-05	10910	N	0	0	0	CD300 molecule like family member b
MDD	IGSF9B	5.11444e-05	10911	N	0	0	0	immunoglobulin superfamily member 9B
MDD	EFEMP2	5.09392e-05	10912	Y	0	2	0	EGF containing fibulin extracellular matrix protein 2
MDD	MRPS18C	5.02838e-05	10913	N	0	0	0	mitochondrial ribosomal protein S18C
MDD	EPHX1	5.02229e-05	10914	N	0	0	0	epoxide hydrolase 1
MDD	KRT6A	5.01715e-05	10915	N	0	0	0	keratin 6A
MDD	MC2R	4.9774e-05	10916	N	0	0	0	melanocortin 2 receptor
MDD	MRPS27	4.97231e-05	10917	N	0	0	0	mitochondrial ribosomal protein S27
MDD	DYNLT4	4.92157e-05	10918	N	0	0	0	dynein light chain Tctex-type 4
MDD	SLC4A8	4.92007e-05	10919	N	0	0	0	solute carrier family 4 member 8
MDD	SGCZ	4.90416e-05	10920	N	0	0	0	sarcoglycan zeta
MDD	LHB	4.8307e-05	10921	N	0	0	0	luteinizing hormone subunit beta
MDD	SLC25A46	4.80766e-05	10922	N	0	0	0	solute carrier family 25 member 46
MDD	PSG9	4.80445e-05	10923	N	0	0	0	pregnancy specific beta-1-glycoprotein 9
MDD	MAST1	4.80213e-05	10924	N	0	0	0	microtubule associated serine/threonine kinase 1
MDD	ANGPTL1	4.80017e-05	10925	N	0	0	0	angiopoietin like 1
MDD	SLF2	4.79656e-05	10926	N	0	0	0	SMC5-SMC6 complex localization factor 2
MDD	CFAP100	4.78741e-05	10927	N	0	0	0	cilia and flagella associated protein 100
MDD	FGF14	4.7807e-05	10928	N	0	0	0	fibroblast growth factor 14
MDD	ABCD2	4.76624e-05	10929	N	0	0	0	ATP binding cassette subfamily D member 2
MDD	SLC7A6	4.76047e-05	10930	N	0	0	0	solute carrier family 7 member 6
MDD	ECE1	4.74803e-05	10931	N	0	0	0	endothelin converting enzyme 1
MDD	LAPTM4A	4.73318e-05	10932	N	0	0	0	lysosomal protein transmembrane 4 alpha
MDD	KCNB2	4.69138e-05	10933	N	0	0	0	potassium voltage-gated channel subfamily B member 2
MDD	CDAN1	4.67776e-05	10934	N	0	0	0	codanin 1
MDD	TCP11L2	4.67642e-05	10935	N	0	0	0	t-complex 11 like 2
MDD	ANXA8	4.65938e-05	10936	N	0	0	0	annexin A8
MDD	PPP1R14B	4.62141e-05	10937	N	0	0	0	protein phosphatase 1 regulatory inhibitor subunit 14B
MDD	UROD	4.567e-05	10938	N	0	0	0	uroporphyrinogen decarboxylase
MDD	TSNAXIP1	4.54601e-05	10939	N	0	0	0	translin associated factor X interacting protein 1
MDD	PPT1	4.49441e-05	10940	N	0	0	0	palmitoyl-protein thioesterase 1
MDD	UBAP2	4.48995e-05	10941	N	0	0	0	ubiquitin associated protein 2
MDD	CYP2U1	4.47008e-05	10942	N	0	0	0	cytochrome P450 family 2 subfamily U member 1
MDD	PRSS37	4.45974e-05	10943	N	0	0	0	serine protease 37
MDD	RBM15B	4.42308e-05	10944	N	0	0	0	RNA binding motif protein 15B
MDD	GSTZ1	4.39556e-05	10945	N	0	0	0	glutathione S-transferase zeta 1
MDD	XIRP2	4.36272e-05	10946	N	0	0	0	xin actin binding repeat containing 2
MDD	SPOCK3	4.29785e-05	10947	N	0	0	0	SPARC (osteonectin), cwcv and kazal like domains proteoglycan 3
MDD	GARIN1A	4.29722e-05	10948	N	0	0	0	golgi associated RAB2 interactor 1A
MDD	TBC1D10C	4.28953e-05	10949	N	0	0	0	TBC1 domain family member 10C
MDD	TBC1D13	4.28953e-05	10949	N	0	0	0	TBC1 domain family member 13
MDD	DOP1A	4.25373e-05	10951	N	0	0	0	DOP1 leucine zipper like protein A
MDD	PUS7L	4.19415e-05	10952	N	0	0	0	pseudouridine synthase 7 like
MDD	GK	4.19259e-05	10953	N	0	0	0	glycerol kinase
MDD	NEUROD2	4.17466e-05	10954	N	0	0	0	neuronal differentiation 2
MDD	PNRC1	4.13609e-05	10955	N	0	0	0	proline rich nuclear receptor coactivator 1
MDD	LYRM7	4.12813e-05	10956	N	0	0	0	LYR motif containing 7
MDD	CCNL1	4.11809e-05	10957	N	0	0	0	cyclin L1
MDD	COA5	4.08778e-05	10958	N	0	0	0	cytochrome c oxidase assembly factor 5
MDD	CELSR3	4.08154e-05	10959	N	0	0	0	cadherin EGF LAG seven-pass G-type receptor 3
MDD	ZMYND19	4.05266e-05	10960	N	0	0	0	zinc finger MYND-type containing 19
MDD	KCNH7	3.98334e-05	10961	N	0	0	0	potassium voltage-gated channel subfamily H member 7
MDD	SLC13A1	3.93544e-05	10962	N	0	0	0	solute carrier family 13 member 1
MDD	MAP3K19	3.91675e-05	10963	N	0	0	0	mitogen-activated protein kinase kinase kinase 19
MDD	PROK2	3.87974e-05	10964	N	0	0	0	prokineticin 2
MDD	DPH7	3.87947e-05	10965	N	0	0	0	diphthamide biosynthesis 7
MDD	PEX5L	3.82855e-05	10966	N	0	0	0	peroxisomal biogenesis factor 5 like
MDD	LPCAT3	3.82161e-05	10967	N	0	0	0	lysophosphatidylcholine acyltransferase 3
MDD	CLK2	3.7875e-05	10968	N	0	0	0	CDC like kinase 2
MDD	VWA1	3.76792e-05	10969	N	0	0	0	von Willebrand factor A domain containing 1
MDD	CRYBA1	3.76679e-05	10970	N	0	0	0	crystallin beta A1
MDD	CBR3	3.76472e-05	10971	N	0	0	0	carbonyl reductase 3
MDD	POFUT2	3.69123e-05	10972	N	0	0	0	protein O-fucosyltransferase 2
MDD	ARL2BP	3.68236e-05	10973	N	0	0	0	ADP ribosylation factor like GTPase 2 binding protein
MDD	CYSLTR1	3.59309e-05	10974	N	0	0	0	cysteinyl leukotriene receptor 1
MDD	SMOX	3.54214e-05	10975	N	0	0	0	spermine oxidase
MDD	INTS6L	3.52929e-05	10976	N	0	0	0	integrator complex subunit 6 like
MDD	ATP6V1G1	3.49334e-05	10977	N	0	0	0	ATPase H+ transporting V1 subunit G1
MDD	A1CF	3.486e-05	10978	N	0	0	0	APOBEC1 complementation factor
MDD	EVX1	3.48429e-05	10979	N	0	0	0	even-skipped homeobox 1
MDD	EVX2	3.48429e-05	10979	N	0	0	0	even-skipped homeobox 2
MDD	ZCCHC9	3.48429e-05	10979	N	0	0	0	zinc finger CCHC-type containing 9
MDD	SULT6B1	3.47064e-05	10982	N	0	0	0	sulfotransferase family 6B member 1
MDD	SLC6A5	3.44157e-05	10983	N	0	0	0	solute carrier family 6 member 5
MDD	PEX6	3.37394e-05	10984	N	0	0	0	peroxisomal biogenesis factor 6
MDD	CH25H	3.29938e-05	10985	N	0	0	0	cholesterol 25-hydroxylase
MDD	KRT3	3.26594e-05	10986	N	0	0	0	keratin 3
MDD	CYP2J2	3.24022e-05	10987	N	0	0	0	cytochrome P450 family 2 subfamily J member 2
MDD	MRPS30	3.19166e-05	10988	N	0	0	0	mitochondrial ribosomal protein S30
MDD	ATP6V1G2	3.17373e-05	10989	N	0	0	0	ATPase H+ transporting V1 subunit G2
MDD	CBR4	3.1701e-05	10990	N	0	0	0	carbonyl reductase 4
MDD	CCNB1IP1	3.13958e-05	10991	N	0	0	0	cyclin B1 interacting protein 1
MDD	GNPNAT1	3.11702e-05	10992	N	0	0	0	glucosamine-phosphate N-acetyltransferase 1
MDD	SCFD2	3.09326e-05	10993	N	0	0	0	sec1 family domain containing 2
MDD	GALNT13	3.07019e-05	10994	N	0	0	0	polypeptide N-acetylgalactosaminyltransferase 13
MDD	HSD17B8	3.05813e-05	10995	N	0	0	0	hydroxysteroid 17-beta dehydrogenase 8
MDD	HMGN2	3.04763e-05	10996	N	0	0	0	high mobility group nucleosomal binding domain 2
MDD	PIANP	3.0322e-05	10997	N	0	0	0	PILR alpha associated neural protein
MDD	CD93	3.02176e-05	10998	N	0	0	0	CD93 molecule
MDD	RDM1	3.02139e-05	10999	N	0	0	0	RAD52 motif containing 1
MDD	C1QTNF1	2.99683e-05	11000	N	0	0	0	C1q and TNF related 1
MDD	EAPP	2.98072e-05	11001	N	0	0	0	E2F associated phosphoprotein
MDD	CYP4F2	2.96072e-05	11002	N	0	0	0	cytochrome P450 family 4 subfamily F member 2
MDD	CYP2A13	2.9277e-05	11003	N	0	0	0	cytochrome P450 family 2 subfamily A member 13
MDD	KCNK5	2.92343e-05	11004	N	0	0	0	potassium two pore domain channel subfamily K member 5
MDD	KCNH6	2.92229e-05	11005	N	0	0	0	potassium voltage-gated channel subfamily H member 6
MDD	AUNIP	2.90088e-05	11006	N	0	0	0	aurora kinase A and ninein interacting protein
MDD	PHLDA1	2.90088e-05	11006	N	0	0	0	pleckstrin homology like domain family A member 1
MDD	ICE1	2.86949e-05	11008	N	0	0	0	interactor of little elongation complex ELL subunit 1
MDD	CINP	2.83374e-05	11009	N	0	0	0	cyclin dependent kinase 2 interacting protein
MDD	PRDM8	2.80355e-05	11010	N	0	0	0	PR/SET domain 8
MDD	GRP	2.78735e-05	11011	N	0	0	0	gastrin releasing peptide
MDD	CKAP2	2.77715e-05	11012	N	0	0	0	cytoskeleton associated protein 2
MDD	CENPV	2.77572e-05	11013	N	0	0	0	centromere protein V
MDD	ZIK1	2.77572e-05	11013	N	0	0	0	zinc finger protein interacting with K protein 1
MDD	PEX1	2.77553e-05	11015	N	0	0	0	peroxisomal biogenesis factor 1
MDD	KCNS1	2.75654e-05	11016	N	0	0	0	potassium voltage-gated channel modifier subfamily S member 1
MDD	PLEKHA3	2.75453e-05	11017	N	0	0	0	pleckstrin homology domain containing A3
MDD	PLEKHA8	2.75453e-05	11017	N	0	0	0	pleckstrin homology domain containing A8
MDD	SYT12	2.74455e-05	11019	N	0	0	0	synaptotagmin 12
MDD	XPNPEP1	2.73945e-05	11020	N	0	0	0	X-prolyl aminopeptidase 1
MDD	CYP3A7-CYP3A51P	2.73872e-05	11021	N	0	0	0	CYP3A7-CYP3A51P readthrough
MDD	DHRSX	2.71842e-05	11022	N	0	0	0	dehydrogenase/reductase X-linked
MDD	ADAMTS7	2.71723e-05	11023	N	0	0	0	ADAM metallopeptidase with thrombospondin type 1 motif 7
MDD	LTBP2	2.70497e-05	11024	N	0	0	0	latent transforming growth factor beta binding protein 2
MDD	GK2	2.70497e-05	11025	N	0	0	0	glycerol kinase 2
MDD	KLHL6	2.70454e-05	11026	N	0	0	0	kelch like family member 6
MDD	ACBD6	2.703e-05	11027	N	0	0	0	acyl-CoA binding domain containing 6
MDD	ENPP7	2.70073e-05	11028	N	0	0	0	ectonucleotide pyrophosphatase/phosphodiesterase 7
MDD	ATP6V1C2	2.69635e-05	11029	N	0	0	0	ATPase H+ transporting V1 subunit C2
MDD	BORCS5	2.67438e-05	11030	N	0	0	0	BLOC-1 related complex subunit 5
MDD	PTX3	2.67068e-05	11031	N	0	0	0	pentraxin 3
MDD	CYP11B1	2.64673e-05	11032	N	0	0	0	cytochrome P450 family 11 subfamily B member 1
MDD	PRLHR	2.6193e-05	11033	N	0	0	0	prolactin releasing hormone receptor
MDD	MOB2	2.61412e-05	11034	N	0	0	0	MOB kinase activator 2
MDD	MOB3A	2.61412e-05	11034	N	0	0	0	MOB kinase activator 3A
MDD	OR6K2	2.61336e-05	11036	N	0	0	0	olfactory receptor family 6 subfamily K member 2
MDD	OR8B4	2.61336e-05	11036	N	0	0	0	olfactory receptor family 8 subfamily B member 4
MDD	OR8S1	2.61336e-05	11036	N	0	0	0	olfactory receptor family 8 subfamily S member 1
MDD	OR9A4	2.61336e-05	11036	N	0	0	0	olfactory receptor family 9 subfamily A member 4
MDD	RAB33A	2.59541e-05	11040	N	0	0	0	RAB33A, member RAS oncogene family
MDD	MICU2	2.59184e-05	11041	N	0	0	0	mitochondrial calcium uptake 2
MDD	ALDH1A2	2.58016e-05	11042	N	0	0	0	aldehyde dehydrogenase 1 family member A2
MDD	ACOT1	2.57201e-05	11043	N	0	0	0	acyl-CoA thioesterase 1
MDD	KBTBD4	2.54764e-05	11044	N	0	0	0	kelch repeat and BTB domain containing 4
MDD	ERVW-1	2.52352e-05	11045	N	0	0	0	endogenous retrovirus group W member 1, envelope
MDD	MARF1	2.4875e-05	11046	N	0	0	0	meiosis regulator and mRNA stability factor 1
MDD	PTPMT1	2.48333e-05	11047	N	0	0	0	protein tyrosine phosphatase mitochondrial 1
MDD	HYDIN	2.46769e-05	11048	N	0	0	0	HYDIN axonemal central pair apparatus protein
MDD	NABP1	2.43109e-05	11049	N	0	0	0	nucleic acid binding protein 1
MDD	PDSS2	2.40886e-05	11050	N	0	0	0	decaprenyl diphosphate synthase subunit 2
MDD	BTBD6	2.39978e-05	11051	N	0	0	0	BTB domain containing 6
MDD	KBTBD2	2.39978e-05	11051	N	0	0	0	kelch repeat and BTB domain containing 2
MDD	KCTD11	2.39978e-05	11051	N	0	0	0	potassium channel tetramerization domain containing 11
MDD	KCTD9	2.39978e-05	11051	N	0	0	0	potassium channel tetramerization domain containing 9
MDD	KLHL10	2.39978e-05	11051	N	0	0	0	kelch like family member 10
MDD	KLHL15	2.39978e-05	11051	N	0	0	0	kelch like family member 15
MDD	KLHL31	2.39978e-05	11051	N	0	0	0	kelch like family member 31
MDD	KLHL5	2.39978e-05	11051	N	0	0	0	kelch like family member 5
MDD	RCBTB1	2.39978e-05	11051	N	0	0	0	RCC1 and BTB domain containing protein 1
MDD	TENT5A	2.39841e-05	11060	N	0	0	0	terminal nucleotidyltransferase 5A
MDD	UBE3D	2.39421e-05	11061	N	0	0	0	ubiquitin protein ligase E3D
MDD	FAM20C	2.39392e-05	11062	N	0	0	0	FAM20C golgi associated secretory pathway kinase
MDD	B3GLCT	2.37597e-05	11063	N	0	0	0	beta 3-glucosyltransferase
MDD	ADAMTS18	2.3668e-05	11064	N	0	0	0	ADAM metallopeptidase with thrombospondin type 1 motif 18
MDD	ADAMTS16	2.36641e-05	11065	N	0	0	0	ADAM metallopeptidase with thrombospondin type 1 motif 16
MDD	ADAMTS9	2.36585e-05	11066	N	0	0	0	ADAM metallopeptidase with thrombospondin type 1 motif 9
MDD	ADAMTS8	2.36426e-05	11067	N	0	0	0	ADAM metallopeptidase with thrombospondin type 1 motif 8
MDD	IVD	2.36376e-05	11068	N	0	0	0	isovaleryl-CoA dehydrogenase
MDD	RPL41	2.36096e-05	11069	N	0	0	0	ribosomal protein L41
MDD	FARSB	2.36014e-05	11070	N	0	0	0	phenylalanyl-tRNA synthetase subunit beta
MDD	CCDC12	2.34745e-05	11071	N	0	0	0	coiled-coil domain containing 12
MDD	RP2	2.3405e-05	11072	N	0	0	0	RP2 activator of ARL3 GTPase
MDD	SYT10	2.31008e-05	11073	N	0	0	0	synaptotagmin 10
MDD	RASGEF1A	2.29056e-05	11074	N	0	0	0	RasGEF domain family member 1A
MDD	ABCD4	2.29009e-05	11075	N	0	0	0	ATP binding cassette subfamily D member 4
MDD	ALDH1A3	2.28445e-05	11076	N	0	0	0	aldehyde dehydrogenase 1 family member A3
MDD	MEAK7	2.27662e-05	11077	N	0	0	0	MTOR associated protein, eak-7 homolog
MDD	ETFDH	2.25823e-05	11078	N	0	0	0	electron transfer flavoprotein dehydrogenase
MDD	ADAMTS6	2.23423e-05	11079	N	0	0	0	ADAM metallopeptidase with thrombospondin type 1 motif 6
MDD	ADAMTSL1	2.23423e-05	11079	N	0	0	0	ADAMTS like 1
MDD	ADAMTSL4	2.23408e-05	11081	N	0	0	0	ADAMTS like 4
MDD	THSD7A	2.23286e-05	11082	N	0	0	0	thrombospondin type 1 domain containing 7A
MDD	ADAMTS20	2.232e-05	11083	N	0	0	0	ADAM metallopeptidase with thrombospondin type 1 motif 20
MDD	ADAMTS19	2.23014e-05	11084	N	0	0	0	ADAM metallopeptidase with thrombospondin type 1 motif 19
MDD	ADAMTS10	2.22972e-05	11085	N	0	0	0	ADAM metallopeptidase with thrombospondin type 1 motif 10
MDD	ADAMTS17	2.22972e-05	11085	N	0	0	0	ADAM metallopeptidase with thrombospondin type 1 motif 17
MDD	THSD7B	2.22972e-05	11085	N	0	0	0	thrombospondin type 1 domain containing 7B
MDD	SLC25A17	2.22948e-05	11088	N	0	0	0	solute carrier family 25 member 17
MDD	REG3A	2.22914e-05	11089	N	0	0	0	regenerating family member 3 alpha
MDD	ADAMTS15	2.22902e-05	11090	N	0	0	0	ADAM metallopeptidase with thrombospondin type 1 motif 15
MDD	SBSPON	2.22902e-05	11090	N	0	0	0	somatomedin B and thrombospondin type 1 domain containing
MDD	ADAMTSL2	2.2282e-05	11092	N	0	0	0	ADAMTS like 2
MDD	THSD4	2.2282e-05	11092	N	0	0	0	thrombospondin type 1 domain containing 4
MDD	THSD1	2.22593e-05	11094	N	0	0	0	thrombospondin type 1 domain containing 1
MDD	PEX11G	2.19539e-05	11095	N	0	0	0	peroxisomal biogenesis factor 11 gamma
MDD	PTHLH	2.18377e-05	11096	N	0	0	0	parathyroid hormone like hormone
MDD	ERMAP	2.17758e-05	11097	N	0	0	0	erythroblast membrane associated protein (Scianna blood group)
MDD	EIF2B1	2.16431e-05	11098	N	0	0	0	eukaryotic translation initiation factor 2B subunit alpha
MDD	ZSCAN26	2.1471e-05	11099	N	0	0	0	zinc finger and SCAN domain containing 26
MDD	CALY	2.13874e-05	11100	N	0	0	0	calcyon neuron specific vesicular protein
MDD	DNAJC14	2.13874e-05	11100	N	0	0	0	DnaJ heat shock protein family (Hsp40) member C14
MDD	ACOT12	2.12468e-05	11102	N	0	0	0	acyl-CoA thioesterase 12
MDD	CHP1	2.12304e-05	11103	N	0	0	0	calcineurin like EF-hand protein 1
MDD	FOXL1	2.12097e-05	11104	N	0	0	0	forkhead box L1
MDD	OR2H2	2.1143e-05	11105	N	0	0	0	olfactory receptor family 2 subfamily H member 2
MDD	OR51J1	2.1143e-05	11105	N	0	0	0	NA
MDD	SEC11C	2.09952e-05	11107	N	0	0	0	SEC11 homolog C, signal peptidase complex subunit
MDD	CHRNA2	2.09837e-05	11108	N	0	0	0	cholinergic receptor nicotinic alpha 2 subunit
MDD	DGCR2	2.07854e-05	11109	N	0	0	0	DiGeorge syndrome critical region gene 2
MDD	YJEFN3	2.0534e-05	11110	N	0	0	0	YjeF N-terminal domain containing 3
MDD	CYP2C18	1.9881e-05	11111	N	0	0	0	cytochrome P450 family 2 subfamily C member 18
MDD	AOPEP	1.92668e-05	11112	N	0	0	0	aminopeptidase O (putative)
MDD	ENPEP	1.92668e-05	11112	N	0	0	0	glutamyl aminopeptidase
MDD	MAS1	1.92668e-05	11112	N	0	0	0	MAS1 proto-oncogene, G protein-coupled receptor
MDD	TPST2	1.91865e-05	11115	N	0	0	0	tyrosylprotein sulfotransferase 2
MDD	RADX	1.88579e-05	11116	N	0	0	0	RPA1 related single stranded DNA binding protein, X-linked
MDD	MARCHF3	1.882e-05	11117	N	0	0	0	membrane associated ring-CH-type finger 3
MDD	PDP2	1.8569e-05	11118	N	0	0	0	pyruvate dehydrogenase phosphatase catalytic subunit 2
MDD	GLP2R	1.85559e-05	11119	N	0	0	0	glucagon like peptide 2 receptor
MDD	CHRNA9	1.8514e-05	11120	N	0	0	0	cholinergic receptor nicotinic alpha 9 subunit
MDD	ADAMTSL3	1.8485e-05	11121	N	0	0	0	ADAMTS like 3
MDD	APOBEC3D	1.83014e-05	11122	N	0	0	0	apolipoprotein B mRNA editing enzyme catalytic subunit 3D
MDD	CHI3L1	1.81987e-05	11123	N	0	0	0	chitinase 3 like 1
MDD	TSEN2	1.8069e-05	11124	N	0	0	0	tRNA splicing endonuclease subunit 2
MDD	CYP2S1	1.79357e-05	11125	N	0	0	0	cytochrome P450 family 2 subfamily S member 1
MDD	ERI2	1.77502e-05	11126	N	0	0	0	ERI1 exoribonuclease family member 2
MDD	TRMU	1.7738e-05	11127	N	0	0	0	tRNA mitochondrial 2-thiouridylase
MDD	KCNMB3	1.7662e-05	11128	N	0	0	0	potassium calcium-activated channel subfamily M regulatory beta subunit 3
MDD	CLDN17	1.76461e-05	11129	N	0	0	0	claudin 17
MDD	FCSK	1.73622e-05	11130	N	0	0	0	fucose kinase
MDD	ZNF197	1.73403e-05	11131	N	0	0	0	zinc finger protein 197
MDD	CYP4F8	1.71489e-05	11132	N	0	0	0	cytochrome P450 family 4 subfamily F member 8
MDD	BAIAP3	1.70537e-05	11133	N	0	0	0	BAI1 associated protein 3
MDD	ADAL	1.6961e-05	11134	N	0	0	0	adenosine deaminase like
MDD	KCTD5	1.68776e-05	11135	N	0	0	0	potassium channel tetramerization domain containing 5
MDD	BSCL2	1.66135e-05	11136	N	0	0	0	BSCL2 lipid droplet biogenesis associated, seipin
MDD	SOAT2	1.66035e-05	11137	N	0	0	0	sterol O-acyltransferase 2
MDD	BCHE	1.64104e-05	11138	N	0	0	0	butyrylcholinesterase
MDD	LRWD1	1.64091e-05	11139	N	0	0	0	leucine rich repeats and WD repeat domain containing 1
MDD	EPS8L1	1.63794e-05	11140	N	0	0	0	EPS8 signaling adaptor L1
MDD	TEX101	1.62857e-05	11141	N	0	0	0	testis expressed 101
MDD	SCN3A	1.61253e-05	11142	N	0	0	0	sodium voltage-gated channel alpha subunit 3
MDD	KIZ	1.59908e-05	11143	N	0	0	0	kizuna centrosomal protein
MDD	SELENON	1.57383e-05	11144	N	0	0	0	selenoprotein N
MDD	KATNAL1	1.56597e-05	11145	N	0	0	0	katanin catalytic subunit A1 like 1
MDD	WDR91	1.56456e-05	11146	N	0	0	0	WD repeat domain 91
MDD	AIFM3	1.55742e-05	11147	N	0	0	0	apoptosis inducing factor mitochondria associated 3
MDD	NAALADL2	1.54508e-05	11148	N	0	0	0	N-acetylated alpha-linked acidic dipeptidase like 2
MDD	NSRP1	1.54264e-05	11149	N	0	0	0	nuclear speckle splicing regulatory protein 1
MDD	FRA10AC1	1.53835e-05	11150	N	0	0	0	FRA10A associated CGG repeat 1
MDD	TMA16	1.53743e-05	11151	N	0	0	0	translation machinery associated 16 homolog
MDD	GNPDA1	1.53382e-05	11152	N	0	0	0	glucosamine-6-phosphate deaminase 1
MDD	CCDC97	1.52856e-05	11153	N	0	0	0	coiled-coil domain containing 97
MDD	NCLN	1.51621e-05	11154	N	0	0	0	nicalin
MDD	SLC38A5	1.50033e-05	11155	N	0	0	0	solute carrier family 38 member 5
MDD	ATP6V1G3	1.47429e-05	11156	N	0	0	0	ATPase H+ transporting V1 subunit G3
MDD	FCN1	1.47156e-05	11157	N	0	0	0	ficolin 1
MDD	FSTL1	1.46317e-05	11158	N	0	0	0	follistatin like 1
MDD	MICOS10-NBL1	1.46317e-05	11158	N	0	0	0	NA
MDD	YIPF5	1.45626e-05	11160	N	0	0	0	Yip1 domain family member 5
MDD	GNPDA2	1.45507e-05	11161	N	0	0	0	glucosamine-6-phosphate deaminase 2
MDD	ASIC1	1.4447e-05	11162	N	0	0	0	acid sensing ion channel subunit 1
MDD	FBF1	1.43806e-05	11163	N	0	0	0	Fas binding factor 1
MDD	CASZ1	1.43435e-05	11164	N	0	0	0	castor zinc finger 1
MDD	MACROD2	1.43259e-05	11165	N	0	0	0	mono-ADP ribosylhydrolase 2
MDD	OARD1	1.43259e-05	11165	N	0	0	0	O-acyl-ADP-ribose deacylase 1
MDD	SLTM	1.42835e-05	11167	N	0	0	0	SAFB like transcription modulator
MDD	EFHC1	1.42596e-05	11168	N	0	0	0	EF-hand domain containing 1
MDD	SLC38A1	1.42444e-05	11169	N	0	0	0	solute carrier family 38 member 1
MDD	YIPF7	1.41626e-05	11170	N	0	0	0	Yip1 domain family member 7
MDD	NPC2	1.41398e-05	11171	N	0	0	0	NPC intracellular cholesterol transporter 2
MDD	ADGRB3	1.41187e-05	11172	N	0	0	0	adhesion G protein-coupled receptor B3
MDD	SYT14	1.40934e-05	11173	N	0	0	0	synaptotagmin 14
MDD	SYT15B	1.40934e-05	11173	N	0	0	0	NA
MDD	SYT16	1.40934e-05	11173	N	0	0	0	synaptotagmin 16
MDD	TMCO1	1.4042e-05	11176	N	0	0	0	transmembrane and coiled-coil domains 1
MDD	ZNF628	1.39021e-05	11177	N	0	0	0	zinc finger protein 628
MDD	ADARB1	1.38338e-05	11178	N	0	0	0	adenosine deaminase RNA specific B1
MDD	SLC6A13	1.36971e-05	11179	N	0	0	0	solute carrier family 6 member 13
MDD	IDNK	1.3677e-05	11180	N	0	0	0	IDNK gluconokinase
MDD	SPG11	1.35616e-05	11181	N	0	0	0	SPG11 vesicle trafficking associated, spatacsin
MDD	HOXD1	1.34722e-05	11182	N	0	0	0	homeobox D1
MDD	ARL6IP4	1.34713e-05	11183	N	0	0	0	ADP ribosylation factor like GTPase 6 interacting protein 4
MDD	SCX	1.33247e-05	11184	N	0	0	0	scleraxis bHLH transcription factor
MDD	ARHGEF19	1.33084e-05	11185	N	0	0	0	Rho guanine nucleotide exchange factor 19
MDD	MTIF2	1.32944e-05	11186	N	0	0	0	mitochondrial translational initiation factor 2
MDD	PCIF1	1.31665e-05	11187	N	0	0	0	phosphorylated CTD interacting factor 1
MDD	VSNL1	1.31618e-05	11188	N	0	0	0	visinin like 1
MDD	SOAT1	1.3104e-05	11189	N	0	0	0	sterol O-acyltransferase 1
MDD	CCL14	1.30457e-05	11190	N	0	0	0	C-C motif chemokine ligand 14
MDD	PLEKHG4	1.28048e-05	11191	N	0	0	0	pleckstrin homology and RhoGEF domain containing G4
MDD	LTF	1.27713e-05	11192	N	0	0	0	lactotransferrin
MDD	MICU3	1.27633e-05	11193	N	0	0	0	mitochondrial calcium uptake family member 3
MDD	LUZP4	1.27455e-05	11194	N	0	0	0	leucine zipper protein 4
MDD	CNTNAP3	1.25964e-05	11195	N	0	0	0	contactin associated protein family member 3
MDD	AMDHD2	1.25222e-05	11196	N	0	0	0	amidohydrolase domain containing 2
MDD	ATP6V0E1	1.23267e-05	11197	N	0	0	0	ATPase H+ transporting V0 subunit e1
MDD	MRPS35	1.22744e-05	11198	N	0	0	0	mitochondrial ribosomal protein S35
MDD	NPR3	1.22244e-05	11199	N	0	0	0	natriuretic peptide receptor 3
MDD	TBC1D10B	1.2194e-05	11200	N	0	0	0	TBC1 domain family member 10B
MDD	SLC22A17	1.20713e-05	11201	N	0	0	0	solute carrier family 22 member 17
MDD	TOP6BL	1.19763e-05	11202	N	0	0	0	TOP6B like initiator of meiotic double strand breaks
MDD	IP6K3	1.18221e-05	11203	N	0	0	0	inositol hexakisphosphate kinase 3
MDD	MPV17L2	1.17253e-05	11204	N	0	0	0	MPV17 mitochondrial inner membrane protein like 2
MDD	PRAF2	1.16963e-05	11205	N	0	0	0	PRA1 domain family member 2
MDD	TPRKB	1.1686e-05	11206	N	0	0	0	TP53RK binding protein
MDD	LAGE3	1.16859e-05	11207	N	0	0	0	L antigen family member 3
MDD	PLA2G2E	1.15246e-05	11208	N	0	0	0	phospholipase A2 group IIE
MDD	GUCA1B	1.14933e-05	11209	N	0	0	0	guanylate cyclase activator 1B
MDD	DNAAF5	1.14615e-05	11210	N	0	0	0	dynein axonemal assembly factor 5
MDD	SYNE4	1.13288e-05	11211	N	0	0	0	spectrin repeat containing nuclear envelope family member 4
MDD	MRPS31	1.12206e-05	11212	N	0	0	0	mitochondrial ribosomal protein S31
MDD	ALG9	1.11318e-05	11213	N	0	0	0	ALG9 alpha-1,2-mannosyltransferase
MDD	SLC29A1	1.11316e-05	11214	N	0	0	0	solute carrier family 29 member 1 (Augustine blood group)
MDD	MOSPD2	1.11138e-05	11215	N	0	0	0	motile sperm domain containing 2
MDD	HHAT	1.09766e-05	11216	N	0	0	0	hedgehog acyltransferase
MDD	MARCHF10	1.09637e-05	11217	N	0	0	0	membrane associated ring-CH-type finger 10
MDD	ATP6V0E2	1.09609e-05	11218	N	0	0	0	ATPase H+ transporting V0 subunit e2
MDD	USP17L5	1.07119e-05	11219	N	0	0	0	ubiquitin specific peptidase 17 like family member 5
MDD	RXFP2	1.06289e-05	11220	N	0	0	0	relaxin family peptide receptor 2
MDD	PTDSS1	1.0606e-05	11221	N	0	0	0	phosphatidylserine synthase 1
MDD	SLC46A2	1.02043e-05	11222	N	0	0	0	solute carrier family 46 member 2
MDD	SYT13	9.97935e-06	11223	N	0	0	0	synaptotagmin 13
MDD	KDSR	9.97688e-06	11224	N	0	0	0	3-ketodihydrosphingosine reductase
MDD	EEF1E1	9.95471e-06	11225	N	0	0	0	eukaryotic translation elongation factor 1 epsilon 1
MDD	ONECUT3	9.91619e-06	11226	N	0	0	0	one cut homeobox 3
MDD	ABI3BP	9.86333e-06	11227	N	0	0	0	ABI family member 3 binding protein
MDD	SRL	9.84677e-06	11228	N	0	0	0	sarcalumenin
MDD	ZFP37	9.74828e-06	11229	N	0	0	0	ZFP37 zinc finger protein
MDD	CLEC4G	9.74066e-06	11230	N	0	0	0	C-type lectin domain family 4 member G
MDD	C2orf88	9.72163e-06	11231	N	0	0	0	chromosome 2 open reading frame 88
MDD	RTCB	9.56216e-06	11232	N	0	0	0	RNA 2',3'-cyclic phosphate and 5'-OH ligase
MDD	CPA2	9.5023e-06	11233	N	0	0	0	carboxypeptidase A2
MDD	MOGS	9.4684e-06	11234	N	0	0	0	mannosyl-oligosaccharide glucosidase
MDD	PDK3	9.24251e-06	11235	N	0	0	0	pyruvate dehydrogenase kinase 3
MDD	HGD	9.22851e-06	11236	N	0	0	0	homogentisate 1,2-dioxygenase
MDD	MPP3	9.21097e-06	11237	N	0	0	0	MAGUK p55 scaffold protein 3
MDD	NUDT10	9.16324e-06	11238	N	0	0	0	nudix hydrolase 10
MDD	CYP2D6	9.08991e-06	11239	N	0	0	0	cytochrome P450 family 2 subfamily D member 6
MDD	RABL2A	9.03386e-06	11240	N	0	0	0	RAB, member of RAS oncogene family like 2A
MDD	CD164	8.93832e-06	11241	N	0	0	0	CD164 molecule
MDD	TREM1	8.93102e-06	11242	N	0	0	0	triggering receptor expressed on myeloid cells 1
MDD	CLIC1	8.81656e-06	11243	N	0	0	0	chloride intracellular channel 1
MDD	STYXL1	8.77733e-06	11244	N	0	0	0	serine/threonine/tyrosine interacting like 1
MDD	PRSS8	8.73162e-06	11245	N	0	0	0	serine protease 8
MDD	ADD2	8.66787e-06	11246	N	0	0	0	adducin 2
MDD	CELSR2	8.62446e-06	11247	N	0	0	0	cadherin EGF LAG seven-pass G-type receptor 2
MDD	LRIT3	8.59829e-06	11248	N	0	0	0	leucine rich repeat, Ig-like and transmembrane domains 3
MDD	DUSP14	8.56048e-06	11249	N	0	0	0	dual specificity phosphatase 14
MDD	DUSP18	8.56048e-06	11249	N	0	0	0	dual specificity phosphatase 18
MDD	DUSP21	8.56048e-06	11249	N	0	0	0	dual specificity phosphatase 21
MDD	HPCAL1	8.52549e-06	11252	N	0	0	0	hippocalcin like 1
MDD	MTHFD2	8.46214e-06	11253	N	0	0	0	methylenetetrahydrofolate dehydrogenase (NADP+ dependent) 2, methenyltetrahydrofolate cyclohydrolase
MDD	MTHFD2L	8.46214e-06	11253	N	0	0	0	methylenetetrahydrofolate dehydrogenase (NADP+ dependent) 2 like
MDD	RTN3	8.42755e-06	11255	N	0	0	0	reticulon 3
MDD	SLC27A5	8.3457e-06	11256	N	0	0	0	solute carrier family 27 member 5
MDD	IMPA2	8.3225e-06	11257	N	0	0	0	inositol monophosphatase 2
MDD	IMPA1	8.31597e-06	11258	N	0	0	0	inositol monophosphatase 1
MDD	MFAP4	8.28903e-06	11259	N	0	0	0	microfibril associated protein 4
MDD	UBQLNL	8.18991e-06	11260	N	0	0	0	ubiquilin like
MDD	NELL2	8.10707e-06	11261	N	0	0	0	neural EGFL like 2
MDD	TMCC2	8.08896e-06	11262	N	0	0	0	transmembrane and coiled-coil domain family 2
MDD	DSCAML1	8.06856e-06	11263	N	0	0	0	DS cell adhesion molecule like 1
MDD	COX8C	8.02785e-06	11264	N	0	0	0	cytochrome c oxidase subunit 8C
MDD	KERA	7.93955e-06	11265	N	0	0	0	keratocan
MDD	PPP1R14C	7.86007e-06	11266	N	0	0	0	protein phosphatase 1 regulatory inhibitor subunit 14C
MDD	LYRM2	7.83856e-06	11267	N	0	0	0	LYR motif containing 2
MDD	MICB	7.83854e-06	11268	N	0	0	0	MHC class I polypeptide-related sequence B
MDD	ZRSR2P1	7.78381e-06	11269	N	0	0	0	ZRSR2 pseudogene 1
MDD	UGT2B4	7.51072e-06	11270	N	0	0	0	UDP glucuronosyltransferase family 2 member B4
MDD	VARS2	7.39225e-06	11271	N	0	0	0	valyl-tRNA synthetase 2, mitochondrial
MDD	DND1	7.23772e-06	11272	N	0	0	0	DND microRNA-mediated repression inhibitor 1
MDD	SH3D19	7.2177e-06	11273	N	0	0	0	SH3 domain containing 19
MDD	MLNR	7.08034e-06	11274	N	0	0	0	motilin receptor
MDD	CPA3	7.04454e-06	11275	N	0	0	0	carboxypeptidase A3
MDD	CD68	6.95173e-06	11276	N	0	0	0	CD68 molecule
MDD	IBA57	6.93711e-06	11277	N	0	0	0	iron-sulfur cluster assembly factor IBA57
MDD	GCA	6.93115e-06	11278	N	0	0	0	grancalcin
MDD	TNFAIP8	6.92379e-06	11279	N	0	0	0	TNF alpha induced protein 8
MDD	AZIN1	6.82323e-06	11280	N	0	0	0	antizyme inhibitor 1
MDD	PDIA5	6.60554e-06	11281	N	0	0	0	protein disulfide isomerase family A member 5
MDD	PSG1	6.55951e-06	11282	N	0	0	0	pregnancy specific beta-1-glycoprotein 1
MDD	CELF4	6.50562e-06	11283	N	0	0	0	CUGBP Elav-like family member 4
MDD	OSR2	6.50475e-06	11284	N	0	0	0	odd-skipped related transciption factor 2
MDD	CYP7B1	6.4606e-06	11285	N	0	0	0	cytochrome P450 family 7 subfamily B member 1
MDD	SLC25A38	6.3229e-06	11286	N	0	0	0	solute carrier family 25 member 38
MDD	ECM1	6.29801e-06	11287	N	0	0	0	extracellular matrix protein 1
MDD	CREG1	6.26873e-06	11288	N	0	0	0	cellular repressor of E1A stimulated genes 1
MDD	HYI	6.19893e-06	11289	N	0	0	0	hydroxypyruvate isomerase (putative)
MDD	HORMAD1	6.17269e-06	11290	N	0	0	0	HORMA domain containing 1
MDD	GALNT3	6.16347e-06	11291	N	0	0	0	polypeptide N-acetylgalactosaminyltransferase 3
MDD	OR10J3	6.16261e-06	11292	N	0	0	0	olfactory receptor family 10 subfamily J member 3
MDD	OR10J5	6.16261e-06	11292	N	0	0	0	olfactory receptor family 10 subfamily J member 5
MDD	OR11H4	6.16261e-06	11292	N	0	0	0	olfactory receptor family 11 subfamily H member 4
MDD	OR11H6	6.16261e-06	11292	N	0	0	0	olfactory receptor family 11 subfamily H member 6
MDD	OR13A1	6.16261e-06	11292	N	0	0	0	olfactory receptor family 13 subfamily A member 1
MDD	OR13J1	6.16261e-06	11292	N	0	0	0	olfactory receptor family 13 subfamily J member 1
MDD	OR1A1	6.16261e-06	11292	N	0	0	0	olfactory receptor family 1 subfamily A member 1
MDD	OR1D5	6.16261e-06	11292	N	0	0	0	olfactory receptor family 1 subfamily D member 5
MDD	OR1G1	6.16261e-06	11292	N	0	0	0	olfactory receptor family 1 subfamily G member 1
MDD	OR2C1	6.16261e-06	11292	N	0	0	0	olfactory receptor family 2 subfamily C member 1
MDD	OR2C3	6.16261e-06	11292	N	0	0	0	olfactory receptor family 2 subfamily C member 3
MDD	OR2H1	6.16261e-06	11292	N	0	0	0	olfactory receptor family 2 subfamily H member 1
MDD	OR2L8	6.16261e-06	11292	N	0	0	0	olfactory receptor family 2 subfamily L member 8
MDD	OR4B1	6.16261e-06	11292	N	0	0	0	olfactory receptor family 4 subfamily B member 1
MDD	OR4S1	6.16261e-06	11292	N	0	0	0	olfactory receptor family 4 subfamily S member 1
MDD	OR4X2	6.16261e-06	11292	N	0	0	0	olfactory receptor family 4 subfamily X member 2
MDD	OR51E2	6.16261e-06	11292	N	0	0	0	olfactory receptor family 51 subfamily E member 2
MDD	OR52E4	6.16261e-06	11292	N	0	0	0	olfactory receptor family 52 subfamily E member 4
MDD	OR5D18	6.16261e-06	11292	N	0	0	0	olfactory receptor family 5 subfamily D member 18
MDD	OR6B2	6.16261e-06	11292	N	0	0	0	olfactory receptor family 6 subfamily B member 2
MDD	OR6X1	6.16261e-06	11292	N	0	0	0	olfactory receptor family 6 subfamily X member 1
MDD	OR8A1	6.16261e-06	11292	N	0	0	0	olfactory receptor family 8 subfamily A member 1
MDD	MRPS23	6.14429e-06	11314	N	0	0	0	mitochondrial ribosomal protein S23
MDD	MRPS18B	6.14276e-06	11315	N	0	0	0	mitochondrial ribosomal protein S18B
MDD	MRPS25	6.14276e-06	11315	N	0	0	0	mitochondrial ribosomal protein S25
MDD	MRPS28	6.14122e-06	11317	N	0	0	0	mitochondrial ribosomal protein S28
MDD	MRPS26	6.13892e-06	11318	N	0	0	0	mitochondrial ribosomal protein S26
MDD	MRPS21	6.12972e-06	11319	N	0	0	0	mitochondrial ribosomal protein S21
MDD	RAB3C	6.0984e-06	11320	N	0	0	0	RAB3C, member RAS oncogene family
MDD	LMAN2L	6.0114e-06	11321	N	0	0	0	lectin, mannose binding 2 like
MDD	ELOVL6	5.9738e-06	11322	N	0	0	0	ELOVL fatty acid elongase 6
MDD	IGF2BP2	5.93538e-06	11323	N	0	0	0	insulin like growth factor 2 mRNA binding protein 2
MDD	RBP5	5.91741e-06	11324	N	0	0	0	retinol binding protein 5
MDD	PTMS	5.88389e-06	11325	N	0	0	0	parathymosin
MDD	ATAD1	5.84973e-06	11326	N	0	0	0	ATPase family AAA domain containing 1
MDD	GHRHR	5.83945e-06	11327	N	0	0	0	growth hormone releasing hormone receptor
MDD	RBM47	5.78446e-06	11328	N	0	0	0	RNA binding motif protein 47
MDD	PNISR	5.76339e-06	11329	N	0	0	0	PNN interacting serine and arginine rich protein
MDD	ZNF335	5.7195e-06	11330	N	0	0	0	zinc finger protein 335
MDD	FADS2	5.67192e-06	11331	N	0	0	0	fatty acid desaturase 2
MDD	SERPINB1	5.63151e-06	11332	N	0	0	0	serpin family B member 1
MDD	RPP25L	5.62724e-06	11333	N	0	0	0	ribonuclease P/MRP subunit p25 like
MDD	TNFAIP8L1	5.58605e-06	11334	N	0	0	0	TNF alpha induced protein 8 like 1
MDD	GABRE	5.57149e-06	11335	N	0	0	0	gamma-aminobutyric acid type A receptor subunit epsilon
MDD	NWD1	5.5496e-06	11336	N	0	0	0	NACHT and WD repeat domain containing 1
MDD	RPAIN	5.53768e-06	11337	N	0	0	0	RPA interacting protein
MDD	GCFC2	5.49293e-06	11338	N	0	0	0	GC-rich sequence DNA-binding factor 2
MDD	LRRTM3	5.47151e-06	11339	N	0	0	0	leucine rich repeat transmembrane neuronal 3
MDD	ZNF276	5.44393e-06	11340	N	0	0	0	zinc finger protein 276
MDD	ADGRE1	5.40994e-06	11341	N	0	0	0	adhesion G protein-coupled receptor E1
MDD	LY75-CD302	5.40994e-06	11341	N	0	0	0	LY75-CD302 readthrough
MDD	KCTD2	5.3839e-06	11343	N	0	0	0	potassium channel tetramerization domain containing 2
MDD	CREBRF	5.38315e-06	11344	N	0	0	0	CREB3 regulatory factor
MDD	TBCC	5.38053e-06	11345	N	0	0	0	tubulin folding cofactor C
MDD	SLC22A13	5.37371e-06	11346	N	0	0	0	solute carrier family 22 member 13
MDD	KBTBD13	5.33646e-06	11347	N	0	0	0	kelch repeat and BTB domain containing 13
MDD	DHRS11	5.33108e-06	11348	N	0	0	0	dehydrogenase/reductase 11
MDD	KCND1	5.23091e-06	11349	N	0	0	0	potassium voltage-gated channel subfamily D member 1
MDD	MTF1	5.22143e-06	11350	N	0	0	0	metal regulatory transcription factor 1
MDD	RHBDF1	5.21959e-06	11351	N	0	0	0	rhomboid 5 homolog 1
MDD	YTHDF2	5.18744e-06	11352	N	0	0	0	YTH N6-methyladenosine RNA binding protein F2
MDD	NUDT1	5.07271e-06	11353	N	0	0	0	nudix hydrolase 1
MDD	LOXL4	4.97102e-06	11354	N	0	0	0	lysyl oxidase like 4
MDD	LOXL3	4.97024e-06	11355	N	0	0	0	lysyl oxidase like 3
MDD	SDHAF4	4.96316e-06	11356	N	0	0	0	succinate dehydrogenase complex assembly factor 4
MDD	FNIP2	4.87543e-06	11357	N	0	0	0	folliculin interacting protein 2
MDD	MC3R	4.82129e-06	11358	N	0	0	0	melanocortin 3 receptor
MDD	KCNH8	4.79021e-06	11359	N	0	0	0	potassium voltage-gated channel subfamily H member 8
MDD	GTF3C6	4.73714e-06	11360	N	0	0	0	general transcription factor IIIC subunit 6
MDD	MUC6	4.69331e-06	11361	N	0	0	0	mucin 6, oligomeric mucus/gel-forming
MDD	ICA1L	4.68485e-06	11362	N	0	0	0	islet cell autoantigen 1 like
MDD	LCMT2	4.58029e-06	11363	N	0	0	0	leucine carboxyl methyltransferase 2
MDD	NUDT8	4.55486e-06	11364	N	0	0	0	nudix hydrolase 8
MDD	KIN	4.52525e-06	11365	N	0	0	0	Kin17 DNA and RNA binding protein
MDD	LRRC46	4.51076e-06	11366	N	0	0	0	leucine rich repeat containing 46
MDD	DISP2	4.49666e-06	11367	N	0	0	0	dispatched RND transporter family member 2
MDD	ZNF507	4.48273e-06	11368	N	0	0	0	zinc finger protein 507
MDD	SH3BP4	4.47592e-06	11369	N	0	0	0	SH3 domain binding protein 4
MDD	PBLD	4.41168e-06	11370	N	0	0	0	phenazine biosynthesis like protein domain containing
MDD	SZRD1	4.41168e-06	11370	N	0	0	0	SUZ RNA binding domain containing 1
MDD	CHDH	4.29528e-06	11372	N	0	0	0	choline dehydrogenase
MDD	LLPH	4.24752e-06	11373	N	0	0	0	LLP homolog, long-term synaptic facilitation factor
MDD	PIGS	4.20999e-06	11374	N	0	0	0	phosphatidylinositol glycan anchor biosynthesis class S
MDD	TTLL9	4.06332e-06	11375	N	0	0	0	tubulin tyrosine ligase like 9
MDD	TECPR2	4.04096e-06	11376	N	0	0	0	tectonin beta-propeller repeat containing 2
MDD	DYTN	3.95171e-06	11377	N	0	0	0	dystrotelin
MDD	ZNF142	3.92636e-06	11378	N	0	0	0	zinc finger protein 142
MDD	PDPR	3.90164e-06	11379	N	0	0	0	pyruvate dehydrogenase phosphatase regulatory subunit
MDD	MRAP2	3.89231e-06	11380	N	0	0	0	melanocortin 2 receptor accessory protein 2
MDD	CCN4	3.88251e-06	11381	N	0	0	0	cellular communication network factor 4
MDD	HOXC10	3.86767e-06	11382	N	0	0	0	homeobox C10
MDD	SCCPDH	3.79731e-06	11383	N	0	0	0	saccharopine dehydrogenase (putative)
MDD	PIGO	3.78326e-06	11384	N	0	0	0	phosphatidylinositol glycan anchor biosynthesis class O
MDD	SLC22A7	3.74349e-06	11385	N	0	0	0	solute carrier family 22 member 7
MDD	MARCHF8	3.72251e-06	11386	N	0	0	0	membrane associated ring-CH-type finger 8
MDD	PARS2	3.6378e-06	11387	N	0	0	0	prolyl-tRNA synthetase 2, mitochondrial
MDD	SUGP1	3.62424e-06	11388	N	0	0	0	SURP and G-patch domain containing 1
MDD	SAMD9	3.60285e-06	11389	N	0	0	0	sterile alpha motif domain containing 9
MDD	RMND5B	3.58632e-06	11390	N	0	0	0	required for meiotic nuclear division 5 homolog B
MDD	PCYT2	3.57139e-06	11391	N	0	0	0	phosphate cytidylyltransferase 2, ethanolamine
MDD	AEN	3.56236e-06	11392	N	0	0	0	apoptosis enhancing nuclease
MDD	DBH	3.54026e-06	11393	N	0	0	0	dopamine beta-hydroxylase
MDD	GTPBP3	3.53392e-06	11394	N	0	0	0	GTP binding protein 3, mitochondrial
MDD	WDR45	3.5214e-06	11395	N	0	0	0	WD repeat domain 45
MDD	PCSK1N	3.51774e-06	11396	N	0	0	0	proprotein convertase subtilisin/kexin type 1 inhibitor
MDD	NOVA1	3.49371e-06	11397	N	0	0	0	NOVA alternative splicing regulator 1
MDD	LRRC39	3.44007e-06	11398	N	0	0	0	leucine rich repeat containing 39
MDD	IL36A	3.42868e-06	11399	N	0	0	0	interleukin 36 alpha
MDD	IL36G	3.42868e-06	11399	N	0	0	0	interleukin 36 gamma
MDD	TSEN34	3.41276e-06	11401	N	0	0	0	tRNA splicing endonuclease subunit 34
MDD	TSEN15	3.41229e-06	11402	N	0	0	0	tRNA splicing endonuclease subunit 15
MDD	TSEN54	3.41229e-06	11402	N	0	0	0	tRNA splicing endonuclease subunit 54
MDD	DMBT1	3.38223e-06	11404	N	0	0	0	deleted in malignant brain tumors 1
MDD	LEPROT	3.37047e-06	11405	N	0	0	0	leptin receptor overlapping transcript
MDD	EIF2B2	3.35811e-06	11406	N	0	0	0	eukaryotic translation initiation factor 2B subunit beta
MDD	MEOX2	3.29714e-06	11407	N	0	0	0	mesenchyme homeobox 2
MDD	FRMD4B	3.27556e-06	11408	N	0	0	0	FERM domain containing 4B
MDD	C11orf68	3.26565e-06	11409	Y	0	0	2	chromosome 11 open reading frame 68
MDD	INTS15	3.25166e-06	11410	N	0	0	0	integrator complex subunit 15
MDD	MIP	3.23078e-06	11411	N	0	0	0	major intrinsic protein of lens fiber
MDD	UNC13C	3.22769e-06	11412	N	0	0	0	unc-13 homolog C
MDD	CALCB	3.17071e-06	11413	N	0	0	0	calcitonin related polypeptide beta
MDD	PIBF1	3.16079e-06	11414	N	0	0	0	progesterone immunomodulatory binding factor 1
MDD	ZNF117	3.15481e-06	11415	N	0	0	0	zinc finger protein 117
MDD	ZNF83	3.15481e-06	11415	N	0	0	0	zinc finger protein 83
MDD	RAB17	3.07788e-06	11417	N	0	0	0	RAB17, member RAS oncogene family
MDD	CWF19L1	3.0595e-06	11418	N	0	0	0	CWF19 like cell cycle control factor 1
MDD	SLC6A11	3.05493e-06	11419	N	0	0	0	solute carrier family 6 member 11
MDD	CES5A	3.03164e-06	11420	N	0	0	0	carboxylesterase 5A
MDD	CLXN	3.02384e-06	11421	N	0	0	0	calaxin
MDD	CPZ	2.9631e-06	11422	N	0	0	0	carboxypeptidase Z
MDD	NEK4	2.94449e-06	11423	N	0	0	0	NIMA related kinase 4
MDD	GUF1	2.89646e-06	11424	N	0	0	0	GTP binding elongation factor GUF1
MDD	LHFPL3	2.8153e-06	11425	N	0	0	0	LHFPL tetraspan subfamily member 3
MDD	COQ2	2.7668e-06	11426	N	0	0	0	coenzyme Q2, polyprenyltransferase
MDD	SLC2A4RG	2.76439e-06	11427	Y	0	1	2	SLC2A4 regulator
MDD	KRT6B	2.73934e-06	11428	N	0	0	0	keratin 6B
MDD	SSNA1	2.7228e-06	11429	N	0	0	0	SS nuclear autoantigen 1
MDD	LGALS9B	2.70737e-06	11430	N	0	0	0	galectin 9B
MDD	RABL2B	2.67115e-06	11431	N	0	0	0	RAB, member of RAS oncogene family like 2B
MDD	GPR148	2.65712e-06	11432	N	0	0	0	G protein-coupled receptor 148
MDD	HSD3B7	2.65393e-06	11433	N	0	0	0	hydroxy-delta-5-steroid dehydrogenase, 3 beta- and steroid delta-isomerase 7
MDD	IL1RL2	2.64382e-06	11434	N	0	0	0	interleukin 1 receptor like 2
MDD	IL36B	2.64382e-06	11434	N	0	0	0	interleukin 36 beta
MDD	IL36RN	2.64302e-06	11436	N	0	0	0	interleukin 36 receptor antagonist
MDD	FOXI2	2.63527e-06	11437	N	0	0	0	forkhead box I2
MDD	HORMAD2	2.58247e-06	11438	N	0	0	0	HORMA domain containing 2
MDD	FCN2	2.57071e-06	11439	N	0	0	0	ficolin 2
MDD	CLEC2A	2.56664e-06	11440	N	0	0	0	C-type lectin domain family 2 member A
MDD	ATP6V0A2	2.54589e-06	11441	N	0	0	0	ATPase H+ transporting V0 subunit a2
MDD	CGGBP1	2.53125e-06	11442	N	0	0	0	CGG triplet repeat binding protein 1
MDD	CCPG1	2.5273e-06	11443	N	0	0	0	cell cycle progression 1
MDD	RAB3D	2.49804e-06	11444	N	0	0	0	RAB3D, member RAS oncogene family
MDD	VAX2	2.48825e-06	11445	N	0	0	0	ventral anterior homeobox 2
MDD	MTERF1	2.47047e-06	11446	N	0	0	0	mitochondrial transcription termination factor 1
MDD	OVGP1	2.46267e-06	11447	N	0	0	0	oviductal glycoprotein 1
MDD	BICC1	2.44181e-06	11448	N	0	0	0	BicC family RNA binding protein 1
MDD	TENM1	2.43346e-06	11449	N	0	0	0	teneurin transmembrane protein 1
MDD	ZNF296	2.42828e-06	11450	N	0	0	0	zinc finger protein 296
MDD	VKORC1	2.40535e-06	11451	N	0	0	0	vitamin K epoxide reductase complex subunit 1
MDD	EIF2B4	2.37338e-06	11452	N	0	0	0	eukaryotic translation initiation factor 2B subunit delta
MDD	GJA5	2.34417e-06	11453	N	0	0	0	gap junction protein alpha 5
MDD	SPEG	2.34e-06	11454	N	0	0	0	striated muscle enriched protein kinase
MDD	CHCHD1	2.32373e-06	11455	N	0	0	0	coiled-coil-helix-coiled-coil-helix domain containing 1
MDD	TMED6	2.30805e-06	11456	N	0	0	0	transmembrane p24 trafficking protein 6
MDD	RDH10	2.30749e-06	11457	N	0	0	0	retinol dehydrogenase 10
MDD	GLA	2.29524e-06	11458	N	0	0	0	galactosidase alpha
MDD	RPS6KC1	2.25757e-06	11459	N	0	0	0	ribosomal protein S6 kinase C1
MDD	SPHKAP	2.25757e-06	11459	N	0	0	0	SPHK1 interactor, AKAP domain containing
MDD	CYP2F1	2.25221e-06	11461	N	0	0	0	cytochrome P450 family 2 subfamily F member 1
MDD	MAL2	2.24435e-06	11462	N	0	0	0	mal, T cell differentiation protein 2
MDD	KCNC4	2.22997e-06	11463	N	0	0	0	potassium voltage-gated channel subfamily C member 4
MDD	CHRNB3	2.17683e-06	11464	N	0	0	0	cholinergic receptor nicotinic beta 3 subunit
MDD	CCK	2.15878e-06	11465	N	0	0	0	cholecystokinin
MDD	CD1E	2.11847e-06	11466	N	0	0	0	CD1e molecule
MDD	MR1	2.11847e-06	11466	N	0	0	0	major histocompatibility complex, class I-related
MDD	CNNM3	2.11273e-06	11468	N	0	0	0	cyclin and CBS domain divalent metal cation transport mediator 3
MDD	NPL	2.10378e-06	11469	N	0	0	0	N-acetylneuraminate pyruvate lyase
MDD	TRIM44	2.08892e-06	11470	N	0	0	0	tripartite motif containing 44
MDD	RIBC1	2.07187e-06	11471	N	0	0	0	RIB43A domain with coiled-coils 1
MDD	SPTSSB	2.05276e-06	11472	N	0	0	0	serine palmitoyltransferase small subunit B
MDD	DSEL	2.03367e-06	11473	N	0	0	0	dermatan sulfate epimerase like
MDD	KCNK10	2.02359e-06	11474	N	0	0	0	potassium two pore domain channel subfamily K member 10
MDD	MASP1	2.01638e-06	11475	N	0	0	0	MBL associated serine protease 1
MDD	MAEA	2.01259e-06	11476	N	0	0	0	macrophage erythroblast attacher, E3 ubiquitin ligase
MDD	LZTS2	2.01046e-06	11477	N	0	0	0	leucine zipper tumor suppressor 2
MDD	FIRRM	2.00668e-06	11478	N	0	0	0	FIGNL1 interacting regulator of recombination and mitosis
MDD	TMEM126A	2.00307e-06	11479	N	0	0	0	transmembrane protein 126A
MDD	SHTN1	1.97e-06	11480	N	0	0	0	shootin 1
MDD	SPPL3	1.95906e-06	11481	N	0	0	0	signal peptide peptidase like 3
MDD	CBLN1	1.93171e-06	11482	N	0	0	0	cerebellin 1 precursor
MDD	SLC39A7	1.92158e-06	11483	N	0	0	0	solute carrier family 39 member 7
MDD	ST8SIA2	1.90089e-06	11484	N	0	0	0	ST8 alpha-N-acetyl-neuraminide alpha-2,8-sialyltransferase 2
MDD	PEX16	1.89992e-06	11485	N	0	0	0	peroxisomal biogenesis factor 16
MDD	PXMP4	1.89907e-06	11486	N	0	0	0	peroxisomal membrane protein 4
MDD	MMAA	1.88054e-06	11487	N	0	0	0	metabolism of cobalamin associated A
MDD	PIGU	1.87535e-06	11488	N	0	0	0	phosphatidylinositol glycan anchor biosynthesis class U
MDD	ANGEL2	1.86655e-06	11489	N	0	0	0	angel homolog 2
MDD	MRPS17	1.86549e-06	11490	N	0	0	0	mitochondrial ribosomal protein S17
MDD	SPG21	1.86451e-06	11491	N	0	0	0	SPG21 abhydrolase domain containing, maspardin
MDD	AGR3	1.8567e-06	11492	N	0	0	0	anterior gradient 3, protein disulphide isomerase family member
MDD	NFKBIL1	1.80578e-06	11493	N	0	0	0	NFKB inhibitor like 1
MDD	TYRO3	1.80092e-06	11494	N	0	0	0	TYRO3 protein tyrosine kinase
MDD	PYM1	1.77259e-06	11495	N	0	0	0	PYM homolog 1, exon junction complex associated factor
MDD	ALDH1L1	1.75603e-06	11496	N	0	0	0	aldehyde dehydrogenase 1 family member L1
MDD	RDH12	1.7427e-06	11497	N	0	0	0	retinol dehydrogenase 12
MDD	SYT6	1.73251e-06	11498	N	0	0	0	synaptotagmin 6
MDD	IRF2BP2	1.73235e-06	11499	N	0	0	0	interferon regulatory factor 2 binding protein 2
MDD	IRF2BPL	1.73235e-06	11499	N	0	0	0	interferon regulatory factor 2 binding protein like
MDD	SPTSSA	1.72215e-06	11501	N	0	0	0	serine palmitoyltransferase small subunit A
MDD	TOR1AIP2	1.71917e-06	11502	N	0	0	0	torsin 1A interacting protein 2
MDD	UBN2	1.7126e-06	11503	N	0	0	0	ubinuclein 2
MDD	SYTL2	1.66752e-06	11504	N	0	0	0	synaptotagmin like 2
MDD	SYTL5	1.66752e-06	11504	N	0	0	0	synaptotagmin like 5
MDD	BCO1	1.64907e-06	11506	N	0	0	0	beta-carotene oxygenase 1
MDD	MEP1A	1.64566e-06	11507	N	0	0	0	meprin A subunit alpha
MDD	ATL1	1.63961e-06	11508	N	0	0	0	atlastin GTPase 1
MDD	SYNJ2BP	1.63439e-06	11509	N	0	0	0	synaptojanin 2 binding protein
MDD	CCDC47	1.63346e-06	11510	N	0	0	0	coiled-coil domain containing 47
MDD	TMEM147	1.63346e-06	11510	N	0	0	0	transmembrane protein 147
MDD	TMED4	1.63134e-06	11512	N	0	0	0	transmembrane p24 trafficking protein 4
MDD	UNCX	1.61617e-06	11513	N	0	0	0	UNC homeobox
MDD	ZFP91	1.60769e-06	11514	N	0	0	0	ZFP91 zinc finger protein, atypical E3 ubiquitin ligase
MDD	IMMP1L	1.6001e-06	11515	N	0	0	0	inner mitochondrial membrane peptidase subunit 1
MDD	MIOX	1.59636e-06	11516	N	0	0	0	myo-inositol oxygenase
MDD	NLRP2	1.57647e-06	11517	N	0	0	0	NLR family pyrin domain containing 2
MDD	MTUS2	1.55535e-06	11518	N	0	0	0	microtubule associated scaffold protein 2
MDD	B4GALT6	1.54526e-06	11519	N	0	0	0	beta-1,4-galactosyltransferase 6
MDD	SULT1B1	1.53756e-06	11520	N	0	0	0	sulfotransferase family 1B member 1
MDD	AUH	1.53469e-06	11521	N	0	0	0	AU RNA binding methylglutaconyl-CoA hydratase
MDD	C1QTNF9	1.53364e-06	11522	N	0	0	0	C1q and TNF related 9
MDD	RETREG3	1.52862e-06	11523	N	0	0	0	reticulophagy regulator family member 3
MDD	PRRX2	1.52435e-06	11524	N	0	0	0	paired related homeobox 2
MDD	KIAA0753	1.51123e-06	11525	N	0	0	0	KIAA0753
MDD	ALDH1L2	1.50049e-06	11526	N	0	0	0	aldehyde dehydrogenase 1 family member L2
MDD	RNF24	1.48531e-06	11527	N	0	0	0	ring finger protein 24
MDD	MTHFD1L	1.48237e-06	11528	N	0	0	0	methylenetetrahydrofolate dehydrogenase (NADP+ dependent) 1 like
MDD	DCTD	1.4561e-06	11529	N	0	0	0	dCMP deaminase
MDD	ABCC1	1.4456e-06	11530	N	0	0	0	ATP binding cassette subfamily C member 1 (ABCC1 blood group)
MDD	KCNK6	1.43696e-06	11531	N	0	0	0	potassium two pore domain channel subfamily K member 6
MDD	SLC12A6	1.43674e-06	11532	N	0	0	0	solute carrier family 12 member 6
MDD	ZNF277	1.41385e-06	11533	N	0	0	0	zinc finger protein 277
MDD	CLCA1	1.41318e-06	11534	N	0	0	0	chloride channel accessory 1
MDD	HOXC5	1.40897e-06	11535	N	0	0	0	homeobox C5
MDD	HOXC6	1.40897e-06	11535	N	0	0	0	homeobox C6
MDD	HOXD4	1.40897e-06	11535	N	0	0	0	homeobox D4
MDD	HOXB6	1.4077e-06	11538	N	0	0	0	homeobox B6
MDD	HOXA6	1.40636e-06	11539	N	0	0	0	homeobox A6
MDD	HOXB5	1.40636e-06	11539	N	0	0	0	homeobox B5
MDD	BLVRA	1.4021e-06	11541	N	0	0	0	biliverdin reductase A
MDD	CEP170B	1.39048e-06	11542	N	0	0	0	centrosomal protein 170B
MDD	ENKUR	1.38032e-06	11543	N	0	0	0	enkurin, TRPC channel interacting protein
MDD	IPPK	1.3717e-06	11544	N	0	0	0	inositol-pentakisphosphate 2-kinase
MDD	PSMG3	1.36872e-06	11545	N	0	0	0	proteasome assembly chaperone 3
MDD	RENBP	1.36612e-06	11546	N	0	0	0	renin binding protein
MDD	BORCS8	1.35472e-06	11547	N	0	0	0	BLOC-1 related complex subunit 8
MDD	PEG10	1.34877e-06	11548	N	0	0	0	paternally expressed 10
MDD	NOBOX	1.32687e-06	11549	N	0	0	0	NOBOX oogenesis homeobox
MDD	AQP11	1.2954e-06	11550	N	0	0	0	aquaporin 11
MDD	AQP12A	1.29522e-06	11551	N	0	0	0	aquaporin 12A
MDD	PHOX2A	1.29102e-06	11552	N	0	0	0	paired like homeobox 2A
MDD	SNPH	1.28638e-06	11553	N	0	0	0	syntaphilin
MDD	ALPI	1.28369e-06	11554	N	0	0	0	alkaline phosphatase, intestinal
MDD	SIGLEC6	1.2706e-06	11555	N	0	0	0	sialic acid binding Ig like lectin 6
MDD	C5orf22	1.2594e-06	11556	N	0	0	0	chromosome 5 open reading frame 22
MDD	PPP1R27	1.2594e-06	11556	N	0	0	0	protein phosphatase 1 regulatory subunit 27
MDD	ZNF469	1.21915e-06	11558	N	0	0	0	zinc finger protein 469
MDD	DAD1	1.21534e-06	11559	N	0	0	0	defender against cell death 1
MDD	TSPAN12	1.19231e-06	11560	N	0	0	0	tetraspanin 12
MDD	ACP2	1.18224e-06	11561	N	0	0	0	acid phosphatase 2, lysosomal
MDD	NEIL3	1.17112e-06	11562	N	0	0	0	nei like DNA glycosylase 3
MDD	PARP11	1.15862e-06	11563	N	0	0	0	poly(ADP-ribose) polymerase family member 11
MDD	RNFT2	1.15174e-06	11564	N	0	0	0	ring finger protein, transmembrane 2
MDD	GDF1	1.14974e-06	11565	N	0	0	0	growth differentiation factor 1
MDD	PHETA1	1.14438e-06	11566	N	0	0	0	PH domain containing endocytic trafficking adaptor 1
MDD	PHETA2	1.14438e-06	11566	N	0	0	0	PH domain containing endocytic trafficking adaptor 2
MDD	SERTAD3	1.13456e-06	11568	N	0	0	0	SERTA domain containing 3
MDD	UGT2B11	1.12931e-06	11569	N	0	0	0	UDP glucuronosyltransferase family 2 member B11
MDD	TVP23B	1.12441e-06	11570	N	0	0	0	trans-golgi network vesicle protein 23 homolog B
MDD	GUCA1C	1.12012e-06	11571	N	0	0	0	guanylate cyclase activator 1C
MDD	EMC1	1.11832e-06	11572	N	0	0	0	ER membrane protein complex subunit 1
MDD	KCNIP1	1.10522e-06	11573	N	0	0	0	potassium voltage-gated channel interacting protein 1
MDD	CYP46A1	1.06052e-06	11574	N	0	0	0	cytochrome P450 family 46 subfamily A member 1
MDD	MCRIP2	1.05869e-06	11575	N	0	0	0	MAPK regulated corepressor interacting protein 2
MDD	TMEM131	1.05869e-06	11575	N	0	0	0	transmembrane protein 131
MDD	TMEM131L	1.05869e-06	11575	N	0	0	0	transmembrane 131 like
MDD	EIF2B3	1.05801e-06	11578	N	0	0	0	eukaryotic translation initiation factor 2B subunit gamma
MDD	CALN1	1.05098e-06	11579	N	0	0	0	calneuron 1
MDD	CCDC91	1.0497e-06	11580	N	0	0	0	coiled-coil domain containing 91
MDD	GIMAP6	1.04721e-06	11581	N	0	0	0	GTPase, IMAP family member 6
MDD	ARHGEF26	1.04579e-06	11582	N	0	0	0	Rho guanine nucleotide exchange factor 26
MDD	CELA1	1.04399e-06	11583	N	0	0	0	chymotrypsin like elastase 1
MDD	FAM162A	1.02824e-06	11584	N	0	0	0	family with sequence similarity 162 member A
MDD	AP1AR	1.02675e-06	11585	N	0	0	0	adaptor related protein complex 1 associated regulatory protein
MDD	HEATR5A	1.02675e-06	11585	N	0	0	0	HEAT repeat containing 5A
MDD	RETSAT	1.02653e-06	11587	N	0	0	0	retinol saturase
MDD	TC2N	1.02491e-06	11588	N	0	0	0	tandem C2 domains, nuclear
MDD	PLSCR3	9.80034e-07	11589	N	0	0	0	phospholipid scramblase 3
MDD	B4GALT2	9.75438e-07	11590	N	0	0	0	beta-1,4-galactosyltransferase 2
MDD	DPP3	9.68177e-07	11591	N	0	0	0	dipeptidyl peptidase 3
MDD	NIBAN2	9.68177e-07	11591	N	0	0	0	niban apoptosis regulator 2
MDD	RBM45	9.68177e-07	11591	N	0	0	0	RNA binding motif protein 45
MDD	MAN1C1	9.67898e-07	11594	N	0	0	0	mannosidase alpha class 1C member 1
MDD	NGRN	9.51176e-07	11595	N	0	0	0	neugrin, neurite outgrowth associated
MDD	NADK	9.46961e-07	11596	N	0	0	0	NAD kinase
MDD	BLOC1S1	9.4058e-07	11597	N	0	0	0	biogenesis of lysosomal organelles complex 1 subunit 1
MDD	GOLT1A	9.33914e-07	11598	N	0	0	0	golgi transport 1A
MDD	ACR	9.28364e-07	11599	N	0	0	0	acrosin
MDD	HSD3B1	9.27734e-07	11600	N	0	0	0	hydroxy-delta-5-steroid dehydrogenase, 3 beta- and steroid delta-isomerase 1
MDD	WDR7	9.11853e-07	11601	N	0	0	0	WD repeat domain 7
MDD	RBMXL1	9.11262e-07	11602	N	0	0	0	RBMX like 1
MDD	MGAM	9.09633e-07	11603	N	0	0	0	maltase-glucoamylase
MDD	ZNF383	9.09435e-07	11604	N	0	0	0	zinc finger protein 383
MDD	KCNMB2	8.91214e-07	11605	N	0	0	0	potassium calcium-activated channel subfamily M regulatory beta subunit 2
MDD	STARD3	8.90407e-07	11606	N	0	0	0	StAR related lipid transfer domain containing 3
MDD	ALKBH3	8.81427e-07	11607	N	0	0	0	alkB homolog 3, alpha-ketoglutarate dependent dioxygenase
MDD	CHST14	8.77902e-07	11608	N	0	0	0	carbohydrate sulfotransferase 14
MDD	LYZ	8.73282e-07	11609	N	0	0	0	lysozyme
MDD	RDH5	8.6698e-07	11610	N	0	0	0	retinol dehydrogenase 5
MDD	TUFT1	8.65943e-07	11611	N	0	0	0	tuftelin 1
MDD	PTH2	8.65476e-07	11612	N	0	0	0	parathyroid hormone 2
MDD	CYP27C1	8.50652e-07	11613	N	0	0	0	cytochrome P450 family 27 subfamily C member 1
MDD	CMTR1	8.41996e-07	11614	N	0	0	0	cap methyltransferase 1
MDD	MKX	8.23156e-07	11615	N	0	0	0	mohawk homeobox
MDD	MRPS33	8.23101e-07	11616	N	0	0	0	mitochondrial ribosomal protein S33
MDD	RBMXL2	8.10001e-07	11617	N	0	0	0	RBMX like 2
MDD	PRG2	8.08613e-07	11618	N	0	0	0	proteoglycan 2, pro eosinophil major basic protein
MDD	SPCS1	8.07779e-07	11619	N	0	0	0	signal peptidase complex subunit 1
MDD	MDH1B	7.77442e-07	11620	N	0	0	0	malate dehydrogenase 1B
MDD	YIF1B	7.6544e-07	11621	N	0	0	0	Yip1 interacting factor homolog B, membrane trafficking protein
MDD	MRAP	7.62086e-07	11622	N	0	0	0	melanocortin 2 receptor accessory protein
MDD	RLBP1	7.55154e-07	11623	N	0	0	0	retinaldehyde binding protein 1
MDD	EGFLAM	7.54976e-07	11624	N	0	0	0	EGF like, fibronectin type III and laminin G domains
MDD	EYS	7.54976e-07	11624	N	0	0	0	eyes shut homolog
MDD	ACBD4	7.52471e-07	11626	N	0	0	0	acyl-CoA binding domain containing 4
MDD	LMF1	7.52471e-07	11626	N	0	0	0	lipase maturation factor 1
MDD	OSBPL10	7.52471e-07	11626	N	0	0	0	oxysterol binding protein like 10
MDD	OSBPL2	7.52471e-07	11626	N	0	0	0	oxysterol binding protein like 2
MDD	OSBPL9	7.52471e-07	11626	N	0	0	0	oxysterol binding protein like 9
MDD	PLEKHA4	7.4055e-07	11631	N	0	0	0	pleckstrin homology domain containing A4
MDD	BCAS4	7.40247e-07	11632	N	0	0	0	breast carcinoma amplified sequence 4
MDD	ALPG	7.35251e-07	11633	N	0	0	0	alkaline phosphatase, germ cell
MDD	ALPP	7.35129e-07	11634	N	0	0	0	alkaline phosphatase, placental
MDD	HARS2	7.33109e-07	11635	N	0	0	0	histidyl-tRNA synthetase 2, mitochondrial
MDD	TMEM98	7.32495e-07	11636	N	0	0	0	transmembrane protein 98
MDD	PYDC2	7.16114e-07	11637	N	0	0	0	pyrin domain containing 2
MDD	ARL14	7.09873e-07	11638	N	0	0	0	ADP ribosylation factor like GTPase 14
MDD	STK35	7.07654e-07	11639	N	0	0	0	serine/threonine kinase 35
MDD	DHRS3	7.05682e-07	11640	N	0	0	0	dehydrogenase/reductase 3
MDD	UGT2A3	7.02042e-07	11641	N	0	0	0	UDP glucuronosyltransferase family 2 member A3
MDD	HACD3	6.98898e-07	11642	N	0	0	0	3-hydroxyacyl-CoA dehydratase 3
MDD	AQP1	6.96644e-07	11643	N	0	0	0	aquaporin 1 (Colton blood group)
MDD	CLDND1	6.93346e-07	11644	N	0	0	0	claudin domain containing 1
MDD	APOBR	6.91723e-07	11645	N	0	0	0	apolipoprotein B receptor
MDD	ERGIC3	6.85982e-07	11646	N	0	0	0	ERGIC and golgi 3
MDD	TULP1	6.78802e-07	11647	N	0	0	0	TUB like protein 1
MDD	HNMT	6.69938e-07	11648	N	0	0	0	histamine N-methyltransferase
MDD	MOCOS	6.54944e-07	11649	N	0	0	0	molybdenum cofactor sulfurase
MDD	SRPK3	6.49362e-07	11650	N	0	0	0	SRSF protein kinase 3
MDD	MYCBPAP	6.47074e-07	11651	N	0	0	0	MYCBP associated protein
MDD	BEST3	6.43871e-07	11652	N	0	0	0	bestrophin 3
MDD	MIF4GD	6.34731e-07	11653	N	0	0	0	MIF4G domain containing
MDD	ANO2	6.34377e-07	11654	N	0	0	0	anoctamin 2
MDD	SLC15A1	6.33456e-07	11655	N	0	0	0	solute carrier family 15 member 1
MDD	C1orf116	6.19466e-07	11656	N	0	0	0	chromosome 1 open reading frame 116
MDD	UST	6.19248e-07	11657	N	0	0	0	uronyl 2-sulfotransferase
MDD	GJE1	6.16702e-07	11658	N	0	0	0	NA
MDD	DSE	6.15681e-07	11659	N	0	0	0	dermatan sulfate epimerase
MDD	COLEC12	6.14878e-07	11660	Y	0	1	0	collectin subfamily member 12
MDD	ANKRD16	6.06784e-07	11661	N	0	0	0	ankyrin repeat domain 16
MDD	SRPX2	6.03367e-07	11662	N	0	0	0	sushi repeat containing protein X-linked 2
MDD	PTDSS2	5.92619e-07	11663	N	0	0	0	phosphatidylserine synthase 2
MDD	SRP72	5.89273e-07	11664	N	0	0	0	signal recognition particle 72
MDD	ADGRL3	5.87822e-07	11665	N	0	0	0	adhesion G protein-coupled receptor L3
MDD	UGT1A4	5.83447e-07	11666	N	0	0	0	UDP glucuronosyltransferase family 1 member A4
MDD	CLYBL	5.73973e-07	11667	N	0	0	0	citramalyl-CoA lyase
MDD	AQP10	5.71068e-07	11668	N	0	0	0	aquaporin 10
MDD	AQP7	5.71068e-07	11668	N	0	0	0	aquaporin 7
MDD	AQP9	5.71068e-07	11668	N	0	0	0	aquaporin 9
MDD	ZNF582	5.69413e-07	11671	N	0	0	0	zinc finger protein 582
MDD	PGAP1	5.66564e-07	11672	N	0	0	0	post-GPI attachment to proteins inositol deacylase 1
MDD	CDIN1	5.64816e-07	11673	N	0	0	0	CDAN1 interacting nuclease 1
MDD	GPATCH2	5.61544e-07	11674	N	0	0	0	G-patch domain containing 2
MDD	UCN3	5.60663e-07	11675	N	0	0	0	urocortin 3
MDD	BEST2	5.57205e-07	11676	N	0	0	0	bestrophin 2
MDD	TENT5C	5.47194e-07	11677	N	0	0	0	terminal nucleotidyltransferase 5C
MDD	GRINA	5.43981e-07	11678	N	0	0	0	glutamate ionotropic receptor NMDA type subunit associated protein 1
MDD	RBM18	5.36242e-07	11679	N	0	0	0	RNA binding motif protein 18
MDD	SPAG6	5.2907e-07	11680	N	0	0	0	sperm associated antigen 6
MDD	HCRTR2	5.19209e-07	11681	N	0	0	0	hypocretin receptor 2
MDD	RNF113B	5.15386e-07	11682	N	0	0	0	ring finger protein 113B
MDD	PLPP1	5.14164e-07	11683	N	0	0	0	phospholipid phosphatase 1
MDD	HPS3	5.13552e-07	11684	N	0	0	0	HPS3 biogenesis of lysosomal organelles complex 2 subunit 1
MDD	HPS5	5.13552e-07	11684	N	0	0	0	HPS5 biogenesis of lysosomal organelles complex 2 subunit 2
MDD	HPS6	5.13552e-07	11684	N	0	0	0	HPS6 biogenesis of lysosomal organelles complex 2 subunit 3
MDD	ST6GAL1	5.12851e-07	11687	N	0	0	0	ST6 beta-galactoside alpha-2,6-sialyltransferase 1
MDD	FBN3	5.04457e-07	11688	N	0	0	0	fibrillin 3
MDD	RLN3	5.02672e-07	11689	N	0	0	0	relaxin 3
MDD	CST4	4.92373e-07	11690	N	0	0	0	cystatin S
MDD	SI	4.91368e-07	11691	N	0	0	0	sucrase-isomaltase
MDD	ATXN7L3B	4.84088e-07	11692	N	0	0	0	ataxin 7 like 3B
MDD	KCNK17	4.84088e-07	11692	N	0	0	0	potassium two pore domain channel subfamily K member 17
MDD	ATP9A	4.74713e-07	11694	N	0	0	0	ATPase phospholipid transporting 9A (putative)
MDD	CSGALNACT1	4.68902e-07	11695	N	0	0	0	chondroitin sulfate N-acetylgalactosaminyltransferase 1
MDD	CSGALNACT2	4.68711e-07	11696	N	0	0	0	chondroitin sulfate N-acetylgalactosaminyltransferase 2
MDD	RNF167	4.65535e-07	11697	N	0	0	0	ring finger protein 167
MDD	PIP	4.64666e-07	11698	N	0	0	0	prolactin induced protein
MDD	KCNS2	4.5568e-07	11699	N	0	0	0	potassium voltage-gated channel modifier subfamily S member 2
MDD	ATP4B	4.54297e-07	11700	N	0	0	0	ATPase H+/K+ transporting subunit beta
MDD	CHPF	4.53406e-07	11701	N	0	0	0	chondroitin polymerizing factor
MDD	CHPF2	4.53406e-07	11701	N	0	0	0	chondroitin polymerizing factor 2
MDD	SLC9A9	4.42774e-07	11703	N	0	0	0	solute carrier family 9 member A9
MDD	PGA5	4.38695e-07	11704	N	0	0	0	pepsinogen A5
MDD	TM4SF1	4.37669e-07	11705	N	0	0	0	transmembrane 4 L six family member 1
MDD	SULF2	4.36023e-07	11706	N	0	0	0	sulfatase 2
MDD	MIR3936	4.33749e-07	11707	Y	0	0	2	microRNA 3936
MDD	RTN2	4.33127e-07	11708	N	0	0	0	reticulon 2
MDD	BLOC1S5	4.31776e-07	11709	N	0	0	0	biogenesis of lysosomal organelles complex 1 subunit 5
MDD	RLF	4.30003e-07	11710	N	0	0	0	RLF zinc finger
MDD	EMC3	4.2948e-07	11711	N	0	0	0	ER membrane protein complex subunit 3
MDD	BEST1	4.28642e-07	11712	N	0	0	0	bestrophin 1
MDD	MRPS24	4.2675e-07	11713	N	0	0	0	mitochondrial ribosomal protein S24
MDD	MTIF3	4.25379e-07	11714	N	0	0	0	mitochondrial translational initiation factor 3
MDD	MDGA1	4.17487e-07	11715	N	0	0	0	MAM domain containing glycosylphosphatidylinositol anchor 1
MDD	GAS2L1	4.15761e-07	11716	N	0	0	0	growth arrest specific 2 like 1
MDD	CLCN7	4.15004e-07	11717	N	0	0	0	chloride voltage-gated channel 7
MDD	LCA5	4.12832e-07	11718	N	0	0	0	lebercilin LCA5
MDD	RAB26	4.12723e-07	11719	N	0	0	0	RAB26, member RAS oncogene family
MDD	TMEM59	4.12723e-07	11719	N	0	0	0	transmembrane protein 59
MDD	NARS1	4.08014e-07	11721	N	0	0	0	asparaginyl-tRNA synthetase 1
MDD	HSD17B1	4.01014e-07	11722	N	0	0	0	hydroxysteroid 17-beta dehydrogenase 1
MDD	LYPLA2	4.01014e-07	11722	N	0	0	0	lysophospholipase 2
MDD	PLIN5	3.99667e-07	11724	N	0	0	0	perilipin 5
MDD	NEK8	3.96392e-07	11725	N	0	0	0	NIMA related kinase 8
MDD	MTUS1	3.90106e-07	11726	N	0	0	0	microtubule associated scaffold protein 1
MDD	YPEL5	3.88837e-07	11727	N	0	0	0	yippee like 5
MDD	TAC3	3.88374e-07	11728	N	0	0	0	tachykinin precursor 3
MDD	NRAP	3.81721e-07	11729	N	0	0	0	nebulin related anchoring protein
MDD	BCAM	3.80305e-07	11730	N	0	0	0	basal cell adhesion molecule (Lutheran blood group)
MDD	XPNPEP3	3.79358e-07	11731	N	0	0	0	X-prolyl aminopeptidase 3
MDD	PPIP5K1	3.77339e-07	11732	N	0	0	0	diphosphoinositol pentakisphosphate kinase 1
MDD	RHAG	3.75668e-07	11733	N	0	0	0	Rh associated glycoprotein
MDD	CHSY1	3.71578e-07	11734	N	0	0	0	chondroitin sulfate synthase 1
MDD	CHSY3	3.71578e-07	11734	N	0	0	0	chondroitin sulfate synthase 3
MDD	GMDS	3.68785e-07	11736	N	0	0	0	GDP-mannose 4,6-dehydratase
MDD	AKR1D1	3.60028e-07	11737	N	0	0	0	aldo-keto reductase family 1 member D1
MDD	TSSK4	3.59654e-07	11738	N	0	0	0	testis specific serine kinase 4
MDD	PHAF1	3.56642e-07	11739	N	0	0	0	phagosome assembly factor 1
MDD	SLC30A8	3.53604e-07	11740	N	0	0	0	solute carrier family 30 member 8
MDD	FAM98C	3.4977e-07	11741	N	0	0	0	family with sequence similarity 98 member C
MDD	PHF13	3.47579e-07	11742	N	0	0	0	PHD finger protein 13
MDD	SLC25A21	3.47579e-07	11742	N	0	0	0	solute carrier family 25 member 21
MDD	CORIN	3.46284e-07	11744	N	0	0	0	corin, serine peptidase
MDD	CHST15	3.43939e-07	11745	N	0	0	0	carbohydrate sulfotransferase 15
MDD	EPB42	3.42761e-07	11746	N	0	0	0	erythrocyte membrane protein band 4.2
MDD	ACER3	3.39864e-07	11747	N	0	0	0	alkaline ceramidase 3
MDD	CLCN1	3.39864e-07	11747	N	0	0	0	chloride voltage-gated channel 1
MDD	HAUS6	3.32917e-07	11749	N	0	0	0	HAUS augmin like complex subunit 6
MDD	IARS2	3.29524e-07	11750	N	0	0	0	isoleucyl-tRNA synthetase 2, mitochondrial
MDD	NOXRED1	3.25959e-07	11751	N	0	0	0	NADP dependent oxidoreductase domain containing 1
MDD	AKR1C1	3.22772e-07	11752	N	0	0	0	aldo-keto reductase family 1 member C1
MDD	SLC4A3	3.18285e-07	11753	N	0	0	0	solute carrier family 4 member 3
MDD	SLC4A5	3.18285e-07	11753	N	0	0	0	solute carrier family 4 member 5
MDD	HLCS	3.17578e-07	11755	N	0	0	0	holocarboxylase synthetase
MDD	PTPRH	3.17295e-07	11756	N	0	0	0	protein tyrosine phosphatase receptor type H
MDD	S100A7A	3.13734e-07	11757	N	0	0	0	S100 calcium binding protein A7A
MDD	NTNG1	3.12586e-07	11758	N	0	0	0	netrin G1
MDD	CHST9	3.06927e-07	11759	N	0	0	0	carbohydrate sulfotransferase 9
MDD	BEST4	3.0428e-07	11760	N	0	0	0	bestrophin 4
MDD	CHRNA5	3.02947e-07	11761	N	0	0	0	cholinergic receptor nicotinic alpha 5 subunit
MDD	SLC5A12	3.00564e-07	11762	N	0	0	0	solute carrier family 5 member 12
MDD	DDR2	2.98162e-07	11763	N	0	0	0	discoidin domain receptor tyrosine kinase 2
MDD	DNASE2B	2.96954e-07	11764	N	0	0	0	deoxyribonuclease 2 beta
MDD	UGT2B15	2.88665e-07	11765	N	0	0	0	UDP glucuronosyltransferase family 2 member B15
MDD	C1orf50	2.86947e-07	11766	N	0	0	0	chromosome 1 open reading frame 50
MDD	TOE1	2.85849e-07	11767	N	0	0	0	target of EGR1, exonuclease
MDD	CHST3	2.83956e-07	11768	N	0	0	0	carbohydrate sulfotransferase 3
MDD	CHST7	2.83956e-07	11768	N	0	0	0	carbohydrate sulfotransferase 7
MDD	SDK2	2.80772e-07	11770	N	0	0	0	sidekick cell adhesion molecule 2
MDD	MCIDAS	2.77714e-07	11771	N	0	0	0	multiciliate differentiation and DNA synthesis associated cell cycle protein
MDD	HECW2	2.7739e-07	11772	N	0	0	0	HECT, C2 and WW domain containing E3 ubiquitin protein ligase 2
MDD	REXO1	2.75765e-07	11773	N	0	0	0	RNA exonuclease 1 homolog
MDD	MTERF4	2.68665e-07	11774	N	0	0	0	mitochondrial transcription termination factor 4
MDD	KCNH4	2.67995e-07	11775	N	0	0	0	potassium voltage-gated channel subfamily H member 4
MDD	C7orf50	2.6766e-07	11776	N	0	0	0	chromosome 7 open reading frame 50
MDD	GID4	2.65129e-07	11777	N	0	0	0	GID complex subunit 4 homolog
MDD	HOXA2	2.6428e-07	11778	N	0	0	0	homeobox A2
MDD	PLA2G12B	2.57911e-07	11779	N	0	0	0	phospholipase A2 group XIIB
MDD	ANO6	2.57737e-07	11780	N	0	0	0	anoctamin 6
MDD	NEK1	2.55811e-07	11781	N	0	0	0	NIMA related kinase 1
MDD	CUTC	2.54931e-07	11782	N	0	0	0	cutC copper transporter
MDD	SSX1	2.47052e-07	11783	N	0	0	0	SSX family member 1
MDD	TDRD15	2.4687e-07	11784	N	0	0	0	NA
MDD	UGT1A10	2.4394e-07	11785	N	0	0	0	UDP glucuronosyltransferase family 1 member A10
MDD	AMY2A	2.43571e-07	11786	N	0	0	0	amylase alpha 2A
MDD	AMY2B	2.43571e-07	11786	N	0	0	0	amylase alpha 2B
MDD	AADAT	2.43202e-07	11788	N	0	0	0	aminoadipate aminotransferase
MDD	EML5	2.36835e-07	11789	N	0	0	0	EMAP like 5
MDD	MGAM2	2.34547e-07	11790	N	0	0	0	maltase-glucoamylase 2 (putative)
MDD	EFCAB7	2.31266e-07	11791	N	0	0	0	EF-hand calcium binding domain 7
MDD	BORCS7	2.31072e-07	11792	N	0	0	0	BLOC-1 related complex subunit 7
MDD	CSN3	2.30097e-07	11793	N	0	0	0	casein kappa
MDD	UGT1A7	2.29315e-07	11794	N	0	0	0	UDP glucuronosyltransferase family 1 member A7
MDD	ACKR4	2.27741e-07	11795	N	0	0	0	atypical chemokine receptor 4
MDD	ADGRF5	2.27346e-07	11796	N	0	0	0	adhesion G protein-coupled receptor F5
MDD	ULBP3	2.27346e-07	11796	N	0	0	0	UL16 binding protein 3
MDD	MTFMT	2.27149e-07	11798	N	0	0	0	mitochondrial methionyl-tRNA formyltransferase
MDD	MAN1A2	2.25958e-07	11799	N	0	0	0	mannosidase alpha class 1A member 2
MDD	ATP6V0A1	2.21742e-07	11800	N	0	0	0	ATPase H+ transporting V0 subunit a1
MDD	CLK3	2.16823e-07	11801	N	0	0	0	CDC like kinase 3
MDD	CCDC14	2.15367e-07	11802	N	0	0	0	coiled-coil domain containing 14
MDD	UGT2A1	2.10085e-07	11803	N	0	0	0	UDP glucuronosyltransferase family 2 member A1 complex locus
MDD	MAST4	2.08582e-07	11804	N	0	0	0	microtubule associated serine/threonine kinase family member 4
MDD	DRG2	2.02237e-07	11805	N	0	0	0	developmentally regulated GTP binding protein 2
MDD	MKLN1	2.00226e-07	11806	N	0	0	0	muskelin 1
MDD	CAVIN4	1.99552e-07	11807	N	0	0	0	caveolae associated protein 4
MDD	AMY1A	1.99101e-07	11808	N	0	0	0	amylase alpha 1A
MDD	ZNF473	1.97059e-07	11809	N	0	0	0	zinc finger protein 473
MDD	CAPN14	1.94303e-07	11810	N	0	0	0	calpain 14
MDD	MOB3C	1.94071e-07	11811	N	0	0	0	MOB kinase activator 3C
MDD	CCDC63	1.93143e-07	11812	N	0	0	0	coiled-coil domain containing 63
MDD	SAMD5	1.93143e-07	11812	N	0	0	0	sterile alpha motif domain containing 5
MDD	PMCH	1.91272e-07	11814	N	0	0	0	pro-melanin concentrating hormone
MDD	PRCC	1.90566e-07	11815	N	0	0	0	proline rich mitotic checkpoint control factor
MDD	KCNK15	1.84575e-07	11816	N	0	0	0	potassium two pore domain channel subfamily K member 15
MDD	UGT1A5	1.84332e-07	11817	N	0	0	0	UDP glucuronosyltransferase family 1 member A5
MDD	LETM1	1.84088e-07	11818	N	0	0	0	leucine zipper and EF-hand containing transmembrane protein 1
MDD	ZNF282	1.84088e-07	11818	N	0	0	0	zinc finger protein 282
MDD	METTL5	1.78384e-07	11820	N	0	0	0	methyltransferase 5, N6-adenosine
MDD	SDHAF2	1.78384e-07	11820	N	0	0	0	succinate dehydrogenase complex assembly factor 2
MDD	THUMPD3	1.78384e-07	11820	N	0	0	0	THUMP domain containing 3
MDD	STAG3L5P-PVRIG2P-PILRB	1.77879e-07	11823	N	0	0	0	STAG3L5P-PVRIG2P-PILRB readthrough
MDD	RPUSD3	1.76866e-07	11824	N	0	0	0	RNA pseudouridine synthase D3
MDD	EI24	1.76611e-07	11825	N	0	0	0	EI24 autophagy associated transmembrane protein
MDD	ZBED6	1.75846e-07	11826	N	0	0	0	zinc finger BED-type containing 6
MDD	RUFY2	1.70658e-07	11827	N	0	0	0	RUN and FYVE domain containing 2
MDD	C2CD3	1.67199e-07	11828	N	0	0	0	C2 domain containing 3 centriole elongation regulator
MDD	ARL6IP1	1.6693e-07	11829	N	0	0	0	ADP ribosylation factor like GTPase 6 interacting protein 1
MDD	BORCS6	1.61177e-07	11830	N	0	0	0	BLOC-1 related complex subunit 6
MDD	UGT2B17	1.555e-07	11831	N	0	0	0	UDP glucuronosyltransferase family 2 member B17
MDD	ADCK1	1.53463e-07	11832	N	0	0	0	aarF domain containing kinase 1
MDD	KCNC3	1.5317e-07	11833	N	0	0	0	potassium voltage-gated channel subfamily C member 3
MDD	FABP9	1.52877e-07	11834	N	0	0	0	fatty acid binding protein 9
MDD	NTNG2	1.49908e-07	11835	N	0	0	0	netrin G2
MDD	CES4A	1.49608e-07	11836	N	0	0	0	carboxylesterase 4A
MDD	LEPROTL1	1.49608e-07	11836	N	0	0	0	leptin receptor overlapping transcript like 1
MDD	APOBEC2	1.46573e-07	11838	N	0	0	0	apolipoprotein B mRNA editing enzyme catalytic subunit 2
MDD	APOBEC4	1.46573e-07	11838	N	0	0	0	apolipoprotein B mRNA editing enzyme catalytic polypeptide like 4
MDD	HINFP	1.4565e-07	11840	N	0	0	0	histone H4 transcription factor
MDD	OSGEPL1	1.4565e-07	11840	N	0	0	0	O-sialoglycoprotein endopeptidase like 1
MDD	GNPTG	1.43786e-07	11842	N	0	0	0	N-acetylglucosamine-1-phosphate transferase subunit gamma
MDD	CHST11	1.41899e-07	11843	N	0	0	0	carbohydrate sulfotransferase 11
MDD	CHST13	1.41899e-07	11843	N	0	0	0	carbohydrate sulfotransferase 13
MDD	GDE1	1.41899e-07	11843	N	0	0	0	glycerophosphodiester phosphodiesterase 1
MDD	CHST12	1.41582e-07	11846	N	0	0	0	carbohydrate sulfotransferase 12
MDD	PRIMA1	1.40626e-07	11847	N	0	0	0	proline rich membrane anchor 1
MDD	SEC11A	1.37393e-07	11848	N	0	0	0	SEC11 homolog A, signal peptidase complex subunit
MDD	STS	1.37393e-07	11848	N	0	0	0	steroid sulfatase
MDD	HAL	1.35416e-07	11850	N	0	0	0	histidine ammonia-lyase
MDD	SULT2B1	1.35416e-07	11850	N	0	0	0	sulfotransferase family 2B member 1
MDD	LRRC56	1.34416e-07	11852	N	0	0	0	leucine rich repeat containing 56
MDD	TEX11	1.33072e-07	11853	N	0	0	0	testis expressed 11
MDD	SCAF11	1.3103e-07	11854	N	0	0	0	SR-related CTD associated factor 11
MDD	SCUBE2	1.30342e-07	11855	N	0	0	0	signal peptide, CUB domain and EGF like domain containing 2
MDD	ARL10	1.28956e-07	11856	N	0	0	0	ADP ribosylation factor like GTPase 10
MDD	DOP1B	1.28956e-07	11856	N	0	0	0	DOP1 leucine zipper like protein B
MDD	IQSEC3	1.28956e-07	11856	N	0	0	0	IQ motif and Sec7 domain ArfGEF 3
MDD	UBE2QL1	1.28257e-07	11859	N	0	0	0	ubiquitin conjugating enzyme E2 Q family like 1
MDD	PANK2	1.27906e-07	11860	N	0	0	0	pantothenate kinase 2
MDD	PANK3	1.27906e-07	11860	N	0	0	0	pantothenate kinase 3
MDD	SLC25A24	1.27906e-07	11860	N	0	0	0	solute carrier family 25 member 24
MDD	TMEM116	1.26492e-07	11863	N	0	0	0	transmembrane protein 116
MDD	UTS2B	1.26492e-07	11863	N	0	0	0	urotensin 2B
MDD	CPN1	1.25422e-07	11865	N	0	0	0	carboxypeptidase N subunit 1
MDD	RDH8	1.2398e-07	11866	N	0	0	0	retinol dehydrogenase 8
MDD	TREML2	1.23617e-07	11867	N	0	0	0	triggering receptor expressed on myeloid cells like 2
MDD	UGT2B10	1.22522e-07	11868	N	0	0	0	UDP glucuronosyltransferase family 2 member B10
MDD	AARS2	1.17656e-07	11869	N	0	0	0	alanyl-tRNA synthetase 2, mitochondrial
MDD	PAEP	1.14559e-07	11870	N	0	0	0	progestagen associated endometrial protein
MDD	SLC11A2	1.13376e-07	11871	N	0	0	0	solute carrier family 11 member 2
MDD	ELAPOR1	1.10159e-07	11872	N	0	0	0	endosome-lysosome associated apoptosis and autophagy regulator 1
MDD	MEGF6	1.10159e-07	11872	N	0	0	0	multiple EGF like domains 6
MDD	SLC16A1	1.08928e-07	11874	N	0	0	0	solute carrier family 16 member 1
MDD	SLC16A4	1.08928e-07	11874	N	0	0	0	solute carrier family 16 member 4
MDD	PXMP2	1.08515e-07	11876	N	0	0	0	peroxisomal membrane protein 2
MDD	UNC119B	1.081e-07	11877	N	0	0	0	unc-119 lipid binding chaperone B
MDD	TRIM54	1.07683e-07	11878	N	0	0	0	tripartite motif containing 54
MDD	MAGEE1	1.06001e-07	11879	N	0	0	0	MAGE family member E1
MDD	MAN1A1	1.04721e-07	11880	N	0	0	0	mannosidase alpha class 1A member 1
MDD	TBXAS1	1.03859e-07	11881	N	0	0	0	thromboxane A synthase 1
MDD	SPEM1	1.0299e-07	11882	N	0	0	0	spermatid maturation 1
MDD	ADGRA3	1.02553e-07	11883	N	0	0	0	adhesion G protein-coupled receptor A3
MDD	PYROXD1	9.80722e-08	11884	N	0	0	0	pyridine nucleotide-disulphide oxidoreductase domain 1
MDD	SIGLEC14	9.80722e-08	11884	N	0	0	0	sialic acid binding Ig like lectin 14
MDD	SIGLEC15	9.80722e-08	11884	N	0	0	0	sialic acid binding Ig like lectin 15
MDD	KCNF1	9.76129e-08	11887	N	0	0	0	potassium voltage-gated channel modifier subfamily F member 1
MDD	LGSN	9.481e-08	11888	N	0	0	0	lengsin, lens protein with glutamine synthetase domain
MDD	PFAS	9.38571e-08	11889	N	0	0	0	phosphoribosylformylglycinamidine synthase
MDD	MGP	9.3377e-08	11890	N	0	0	0	matrix Gla protein
MDD	VWCE	9.3377e-08	11890	N	0	0	0	von Willebrand factor C and EGF domains
MDD	CPLANE2	9.24093e-08	11892	N	0	0	0	ciliogenesis and planar polarity effector complex subunit 2
MDD	PAIP2B	9.14314e-08	11893	N	0	0	0	poly(A) binding protein interacting protein 2B
MDD	CEP85	8.99447e-08	11894	N	0	0	0	centrosomal protein 85
MDD	LHPP	8.6376e-08	11895	N	0	0	0	phospholysine phosphohistidine inorganic pyrophosphate phosphatase
MDD	MTO1	8.5329e-08	11896	N	0	0	0	mitochondrial tRNA translation optimization 1
MDD	POMT1	8.4269e-08	11897	N	0	0	0	protein O-mannosyltransferase 1
MDD	TEX9	8.26534e-08	11898	N	0	0	0	testis expressed 9
MDD	SLC27A4	8.21079e-08	11899	N	0	0	0	solute carrier family 27 member 4
MDD	PSMG4	8.15586e-08	11900	N	0	0	0	proteasome assembly chaperone 4
MDD	PNMT	8.10057e-08	11901	N	0	0	0	phenylethanolamine N-methyltransferase
MDD	PPIL2	8.10057e-08	11901	N	0	0	0	peptidylprolyl isomerase like 2
MDD	PTH2R	8.04489e-08	11903	N	0	0	0	parathyroid hormone 2 receptor
MDD	SNX20	7.7024e-08	11904	N	0	0	0	sorting nexin 20
MDD	SLC1A4	7.5848e-08	11905	N	0	0	0	solute carrier family 1 member 4
MDD	PON3	7.46535e-08	11906	N	0	0	0	paraoxonase 3
MDD	CIB3	7.4049e-08	11907	N	0	0	0	calcium and integrin binding family member 3
MDD	OGFOD1	7.34395e-08	11908	N	0	0	0	2-oxoglutarate and iron dependent oxygenase domain containing 1
MDD	ATAD3B	7.22051e-08	11909	N	0	0	0	ATPase family AAA domain containing 3B
MDD	ASB3	7.158e-08	11910	N	0	0	0	ankyrin repeat and SOCS box containing 3
MDD	SCYL2	7.09493e-08	11911	N	0	0	0	SCY1 like pseudokinase 2
MDD	EPM2AIP1	6.96708e-08	11912	N	0	0	0	EPM2A interacting protein 1
MDD	NARS2	6.96708e-08	11912	N	0	0	0	asparaginyl-tRNA synthetase 2, mitochondrial
MDD	GPKOW	6.90227e-08	11914	N	0	0	0	G-patch domain and KOW motifs
MDD	CEP104	6.83685e-08	11915	N	0	0	0	centrosomal protein 104
MDD	SLC5A8	6.83685e-08	11915	N	0	0	0	solute carrier family 5 member 8
MDD	SPARCL1	6.83685e-08	11915	N	0	0	0	SPARC like 1
MDD	CRLS1	6.77079e-08	11918	N	0	0	0	cardiolipin synthase 1
MDD	DDX50	6.77079e-08	11918	N	0	0	0	DExD-box helicase 50
MDD	MIPEP	6.70408e-08	11920	N	0	0	0	mitochondrial intermediate peptidase
MDD	IRX4	6.6367e-08	11921	N	0	0	0	iroquois homeobox 4
MDD	P2RX2	6.6367e-08	11921	N	0	0	0	purinergic receptor P2X 2
MDD	MTRF1L	6.56863e-08	11923	N	0	0	0	mitochondrial translation release factor 1 like
MDD	TRH	6.36005e-08	11924	N	0	0	0	thyrotropin releasing hormone
MDD	CYP21A2	6.28898e-08	11925	N	0	0	0	cytochrome P450 family 21 subfamily A member 2
MDD	UGT2B7	6.28898e-08	11925	N	0	0	0	UDP glucuronosyltransferase family 2 member B7
MDD	TEX14	6.21711e-08	11927	N	0	0	0	testis expressed 14, intercellular bridge forming factor
MDD	UBAC1	6.21711e-08	11927	N	0	0	0	UBA domain containing 1
MDD	ANKRD23	6.14439e-08	11929	N	0	0	0	ankyrin repeat domain 23
MDD	CTIF	6.0708e-08	11930	N	0	0	0	cap binding complex dependent translation initiation factor
MDD	LIX1L	5.99631e-08	11931	N	0	0	0	limb and CNS expressed 1 like
MDD	POLDIP2	5.99631e-08	11931	N	0	0	0	DNA polymerase delta interacting protein 2
MDD	XDH	5.99631e-08	11931	N	0	0	0	xanthine dehydrogenase
MDD	SQOR	5.92088e-08	11934	N	0	0	0	sulfide quinone oxidoreductase
MDD	UQCC2	5.84448e-08	11935	N	0	0	0	ubiquinol-cytochrome c reductase complex assembly factor 2
MDD	SLITRK1	5.76707e-08	11936	N	0	0	0	SLIT and NTRK like family member 1
MDD	ZMAT3	5.76707e-08	11936	N	0	0	0	zinc finger matrin-type 3
MDD	LINS1	5.6886e-08	11938	N	0	0	0	lines homolog 1
MDD	ZNF483	5.6886e-08	11938	N	0	0	0	zinc finger protein 483
MDD	BDH2	5.60903e-08	11940	N	0	0	0	3-hydroxybutyrate dehydrogenase 2
MDD	ZDHHC15	5.60903e-08	11940	N	0	0	0	zinc finger DHHC-type palmitoyltransferase 15
MDD	CAPN10	5.52832e-08	11942	N	0	0	0	calpain 10
MDD	CAPN11	5.52832e-08	11942	N	0	0	0	calpain 11
MDD	CAPN13	5.52832e-08	11942	N	0	0	0	calpain 13
MDD	CAPN15	5.52832e-08	11942	N	0	0	0	calpain 15
MDD	CAPN5	5.52832e-08	11942	N	0	0	0	calpain 5
MDD	CAPN6	5.52832e-08	11942	N	0	0	0	calpain 6
MDD	CAPN8	5.52832e-08	11942	N	0	0	0	calpain 8
MDD	EFHC2	5.52832e-08	11942	N	0	0	0	EF-hand domain containing 2
MDD	OR10G8	5.52832e-08	11942	N	0	0	0	olfactory receptor family 10 subfamily G member 8
MDD	OR10V1	5.52832e-08	11942	N	0	0	0	olfactory receptor family 10 subfamily V member 1
MDD	OR2T11	5.52832e-08	11942	N	0	0	0	olfactory receptor family 2 subfamily T member 11
MDD	OR2T34	5.52832e-08	11942	N	0	0	0	olfactory receptor family 2 subfamily T member 34
MDD	OR2Y1	5.52832e-08	11942	N	0	0	0	olfactory receptor family 2 subfamily Y member 1
MDD	OR4D2	5.52832e-08	11942	N	0	0	0	olfactory receptor family 4 subfamily D member 2
MDD	OR4F3	5.52832e-08	11942	N	0	0	0	olfactory receptor family 4 subfamily F member 3
MDD	OR51A7	5.52832e-08	11942	N	0	0	0	olfactory receptor family 51 subfamily A member 7
MDD	OR8K5	5.52832e-08	11942	N	0	0	0	olfactory receptor family 8 subfamily K member 5
MDD	SLC39A1	5.52832e-08	11942	N	0	0	0	solute carrier family 39 member 1
MDD	TTLL5	5.52832e-08	11942	N	0	0	0	tubulin tyrosine ligase like 5
MDD	MYDGF	5.36326e-08	11961	N	0	0	0	myeloid derived growth factor
MDD	SUGP2	5.36326e-08	11961	N	0	0	0	SURP and G-patch domain containing 2
MDD	TATDN2	5.36326e-08	11961	N	0	0	0	TatD DNase domain containing 2
MDD	SLC9A6	5.2788e-08	11964	N	0	0	0	solute carrier family 9 member A6
MDD	CBLN3	5.19296e-08	11965	N	0	0	0	cerebellin 3 precursor
MDD	CA4	5.10567e-08	11966	N	0	0	0	carbonic anhydrase 4
MDD	HSD17B12	5.10567e-08	11966	N	0	0	0	hydroxysteroid 17-beta dehydrogenase 12
MDD	MC5R	5.10567e-08	11966	N	0	0	0	melanocortin 5 receptor
MDD	LACTB2	4.92647e-08	11969	N	0	0	0	lactamase beta 2
MDD	NPFF	4.92647e-08	11969	N	0	0	0	neuropeptide FF-amide peptide precursor
MDD	LY9	4.83438e-08	11971	N	0	0	0	lymphocyte antigen 9
MDD	SLAMF7	4.83438e-08	11971	N	0	0	0	SLAM family member 7
MDD	TREML4	4.83438e-08	11971	N	0	0	0	triggering receptor expressed on myeloid cells like 4
MDD	GATB	4.7405e-08	11974	N	0	0	0	glutamyl-tRNA amidotransferase subunit B
MDD	KIAA0319L	4.44698e-08	11975	N	0	0	0	KIAA0319 like
MDD	TMEM231	4.34474e-08	11976	N	0	0	0	transmembrane protein 231
MDD	GAST	4.13267e-08	11977	N	0	0	0	gastrin
MDD	TRIM47	4.13267e-08	11977	N	0	0	0	tripartite motif containing 47
MDD	CFB	3.90912e-08	11979	N	0	0	0	complement factor B
MDD	CMTM6	3.90912e-08	11979	N	0	0	0	CKLF like MARVEL transmembrane domain containing 6
MDD	IER3IP1	3.90912e-08	11979	N	0	0	0	immediate early response 3 interacting protein 1
MDD	LGALS12	3.90912e-08	11979	N	0	0	0	galectin 12
MDD	SLC1A7	3.90912e-08	11979	N	0	0	0	solute carrier family 1 member 7
MDD	DZIP1L	3.7924e-08	11984	N	0	0	0	DAZ interacting zinc finger protein 1 like
MDD	LRRC27	3.7924e-08	11984	N	0	0	0	leucine rich repeat containing 27
MDD	SMG8	3.7924e-08	11984	N	0	0	0	SMG8 nonsense mediated mRNA decay factor
MDD	SMG9	3.7924e-08	11984	N	0	0	0	SMG9 nonsense mediated mRNA decay factor
MDD	TXNDC12	3.7924e-08	11984	N	0	0	0	thioredoxin domain containing 12
MDD	CHP2	3.67198e-08	11989	N	0	0	0	calcineurin like EF-hand protein 2
MDD	SLC9A4	3.67198e-08	11989	N	0	0	0	solute carrier family 9 member A4
MDD	TBC1D30	3.67198e-08	11989	N	0	0	0	TBC1 domain family member 30
MDD	TESC	3.67198e-08	11989	N	0	0	0	tescalcin
MDD	TMEM107	3.67198e-08	11989	N	0	0	0	transmembrane protein 107
MDD	B9D1	3.54746e-08	11994	N	0	0	0	B9 domain containing 1
MDD	B9D2	3.54746e-08	11994	N	0	0	0	B9 domain containing 2
MDD	CC2D2A	3.54746e-08	11994	N	0	0	0	coiled-coil and C2 domain containing 2A
MDD	TARS3	3.54746e-08	11994	N	0	0	0	threonyl-tRNA synthetase 3
MDD	TCTN1	3.54746e-08	11994	N	0	0	0	tectonic family member 1
MDD	TCTN2	3.54746e-08	11994	N	0	0	0	tectonic family member 2
MDD	TMEM216	3.54746e-08	11994	N	0	0	0	transmembrane protein 216
MDD	ACTRT3	3.28431e-08	12001	N	0	0	0	actin related protein T3
MDD	CELF2	3.28431e-08	12001	N	0	0	0	CUGBP Elav-like family member 2
MDD	FAHD2A	3.28431e-08	12001	N	0	0	0	fumarylacetoacetate hydrolase domain containing 2A
MDD	OSBPL5	3.28431e-08	12001	N	0	0	0	oxysterol binding protein like 5
MDD	PABPN1L	3.28431e-08	12001	N	0	0	0	PABPN1 like, cytoplasmic
MDD	AFAP1L1	3.14449e-08	12006	N	0	0	0	actin filament associated protein 1 like 1
MDD	DDAH2	3.14449e-08	12006	N	0	0	0	DDAH family member 2, ADMA-independent
MDD	ERGIC1	3.14449e-08	12006	N	0	0	0	endoplasmic reticulum-golgi intermediate compartment 1
MDD	HSD17B6	3.14449e-08	12006	N	0	0	0	hydroxysteroid 17-beta dehydrogenase 6
MDD	JPH1	3.14449e-08	12006	N	0	0	0	junctophilin 1
MDD	RWDD2B	3.14449e-08	12006	N	0	0	0	RWD domain containing 2B
MDD	B3GNT7	2.99816e-08	12012	N	0	0	0	UDP-GlcNAc:betaGal beta-1,3-N-acetylglucosaminyltransferase 7
MDD	FPGT-TNNI3K	2.99816e-08	12012	N	0	0	0	FPGT-TNNI3K readthrough
MDD	KCNA10	2.99816e-08	12012	N	0	0	0	potassium voltage-gated channel subfamily A member 10
MDD	NXPH1	2.99816e-08	12012	N	0	0	0	neurexophilin 1
MDD	PPOX	2.99816e-08	12012	N	0	0	0	protoporphyrinogen oxidase
MDD	PUSL1	2.99816e-08	12012	N	0	0	0	pseudouridine synthase like 1
MDD	TMEM250	2.99816e-08	12012	N	0	0	0	transmembrane protein 250
MDD	ZNF536	2.99816e-08	12012	N	0	0	0	zinc finger protein 536
MDD	ADO	2.8443e-08	12020	N	0	0	0	2-aminoethanethiol dioxygenase
MDD	B4GALT3	2.8443e-08	12020	N	0	0	0	beta-1,4-galactosyltransferase 3
MDD	GTPBP10	2.8443e-08	12020	N	0	0	0	GTP binding protein 10
MDD	HTRA4	2.8443e-08	12020	N	0	0	0	HtrA serine peptidase 4
MDD	INSL5	2.8443e-08	12020	N	0	0	0	insulin like 5
MDD	PGA3	2.8443e-08	12020	N	0	0	0	pepsinogen A3
MDD	PGA4	2.8443e-08	12020	N	0	0	0	pepsinogen A4
MDD	RD3	2.8443e-08	12020	N	0	0	0	RD3 regulator of GUCY2D
MDD	RLN1	2.8443e-08	12020	N	0	0	0	relaxin 1
MDD	ACTL7B	2.68163e-08	12029	N	0	0	0	actin like 7B
MDD	ADARB2	2.68163e-08	12029	N	0	0	0	adenosine deaminase RNA specific B2 (inactive)
MDD	GJB4	2.68163e-08	12029	N	0	0	0	gap junction protein beta 4
MDD	INSL3	2.68163e-08	12029	N	0	0	0	insulin like 3
MDD	LRRC70	2.68163e-08	12029	N	0	0	0	leucine rich repeat containing 70
MDD	MAP6	2.68163e-08	12029	N	0	0	0	microtubule associated protein 6
MDD	PLA2G2C	2.68163e-08	12029	N	0	0	0	phospholipase A2 group IIC
MDD	REEP1	2.68163e-08	12029	N	0	0	0	receptor accessory protein 1
MDD	RLN2	2.68163e-08	12029	N	0	0	0	relaxin 2
MDD	DPT	2.50844e-08	12038	N	0	0	0	dermatopontin
MDD	HECTD1	2.50844e-08	12038	N	0	0	0	HECT domain E3 ubiquitin protein ligase 1
MDD	LBX1	2.50844e-08	12038	N	0	0	0	ladybird homeobox 1
MDD	MAP7	2.50844e-08	12038	N	0	0	0	microtubule associated protein 7
MDD	NAP1L3	2.50844e-08	12038	N	0	0	0	nucleosome assembly protein 1 like 3
MDD	TMEM186	2.50844e-08	12038	N	0	0	0	transmembrane protein 186
MDD	TPCN1	2.50844e-08	12038	N	0	0	0	two pore segment channel 1
MDD	TPCN2	2.50844e-08	12038	N	0	0	0	two pore segment channel 2
MDD	VAX1	2.50844e-08	12038	N	0	0	0	ventral anterior homeobox 1
MDD	B4GALT5	2.32236e-08	12047	N	0	0	0	beta-1,4-galactosyltransferase 5
MDD	CHRFAM7A	2.32236e-08	12047	N	0	0	0	CHRNA7 (exons 5-10) and FAM7A (exons A-E) fusion
MDD	DISP3	2.32236e-08	12047	N	0	0	0	dispatched RND transporter family member 3
MDD	GDPD3	2.32236e-08	12047	N	0	0	0	glycerophosphodiester phosphodiesterase domain containing 3
MDD	HPGD	2.32236e-08	12047	N	0	0	0	15-hydroxyprostaglandin dehydrogenase
MDD	MIA2	2.32236e-08	12047	N	0	0	0	MIA SH3 domain ER export factor 2
MDD	MTMR12	2.32236e-08	12047	N	0	0	0	myotubularin related protein 12
MDD	SLC35B2	2.32236e-08	12047	N	0	0	0	solute carrier family 35 member B2
MDD	TMEM17	2.32236e-08	12047	N	0	0	0	transmembrane protein 17
MDD	VIPAS39	2.32236e-08	12047	N	0	0	0	VPS33B interacting protein, apical-basolateral polarity regulator, spe-39 homolog
MDD	DAZAP1	2.12002e-08	12057	N	0	0	0	DAZ associated protein 1
MDD	DCBLD2	2.12002e-08	12057	N	0	0	0	discoidin, CUB and LCCL domain containing 2
MDD	DHDH	2.12002e-08	12057	N	0	0	0	dihydrodiol dehydrogenase
MDD	FAAH2	2.12002e-08	12057	N	0	0	0	fatty acid amide hydrolase 2
MDD	FAXDC2	2.12002e-08	12057	N	0	0	0	fatty acid hydroxylase domain containing 2
MDD	GMPPA	2.12002e-08	12057	N	0	0	0	GDP-mannose pyrophosphorylase A
MDD	KCNN1	2.12002e-08	12057	N	0	0	0	potassium calcium-activated channel subfamily N member 1
MDD	PLBD1	2.12002e-08	12057	N	0	0	0	phospholipase B domain containing 1
MDD	TIGD3	2.12002e-08	12057	Y	0	0	1	tigger transposable element derived 3
MDD	TLE6	2.12002e-08	12057	N	0	0	0	TLE family member 6, subcortical maternal complex member
MDD	WARS2	2.12002e-08	12057	N	0	0	0	tryptophanyl tRNA synthetase 2, mitochondrial
MDD	ZKSCAN4	2.12002e-08	12057	N	0	0	0	zinc finger with KRAB and SCAN domains 4
MDD	ATXN7L2	1.8962e-08	12069	N	0	0	0	ataxin 7 like 2
MDD	GBX1	1.8962e-08	12069	N	0	0	0	gastrulation brain homeobox 1
MDD	HERC3	1.8962e-08	12069	N	0	0	0	HECT and RLD domain containing E3 ubiquitin protein ligase 3
MDD	HOXB2	1.8962e-08	12069	Y	0	1	0	homeobox B2
MDD	NOL8	1.8962e-08	12069	N	0	0	0	nucleolar protein 8
MDD	SPINDOC	1.8962e-08	12069	N	0	0	0	spindlin interactor and repressor of chromatin binding
MDD	TGM3	1.8962e-08	12069	N	0	0	0	transglutaminase 3
MDD	TGM5	1.8962e-08	12069	N	0	0	0	transglutaminase 5
MDD	TRAPPC3L	1.8962e-08	12069	N	0	0	0	trafficking protein particle complex subunit 3L
MDD	TTC33	1.8962e-08	12069	N	0	0	0	tetratricopeptide repeat domain 33
MDD	USP51	1.8962e-08	12069	N	0	0	0	ubiquitin specific peptidase 51
MDD	ZNF292	1.8962e-08	12069	N	0	0	0	zinc finger protein 292
MDD	ADAM11	1.64216e-08	12081	N	0	0	0	ADAM metallopeptidase domain 11
MDD	LENG8	1.64216e-08	12081	N	0	0	0	leukocyte receptor cluster member 8
MDD	OCIAD1	1.64216e-08	12081	N	0	0	0	OCIA domain containing 1
MDD	PAQR8	1.64216e-08	12081	N	0	0	0	progestin and adipoQ receptor family member 8
MDD	PPIP5K2	1.64216e-08	12081	N	0	0	0	diphosphoinositol pentakisphosphate kinase 2
MDD	PRELP	1.64216e-08	12081	N	0	0	0	proline and arginine rich end leucine rich repeat protein
MDD	PUDP	1.64216e-08	12081	N	0	0	0	pseudouridine 5'-phosphatase
MDD	RIBC2	1.64216e-08	12081	N	0	0	0	RIB43A domain with coiled-coils 2
MDD	SCN7A	1.64216e-08	12081	N	0	0	0	sodium voltage-gated channel alpha subunit 7
MDD	SSTR4	1.64216e-08	12081	N	0	0	0	somatostatin receptor 4
MDD	TFAP2E	1.64216e-08	12081	N	0	0	0	transcription factor AP-2 epsilon
MDD	TSPAN17	1.64216e-08	12081	N	0	0	0	tetraspanin 17
MDD	AGA	1.34082e-08	12093	N	0	0	0	aspartylglucosaminidase
MDD	ASPG	1.34082e-08	12093	N	0	0	0	asparaginase
MDD	B3GNT3	1.34082e-08	12093	N	0	0	0	UDP-GlcNAc:betaGal beta-1,3-N-acetylglucosaminyltransferase 3
MDD	CAPN9	1.34082e-08	12093	N	0	0	0	calpain 9
MDD	DCAF8L1	1.34082e-08	12093	N	0	0	0	DDB1 and CUL4 associated factor 8 like 1
MDD	DCAF8L2	1.34082e-08	12093	N	0	0	0	DDB1 and CUL4 associated factor 8 like 2
MDD	DOC2A	1.34082e-08	12093	N	0	0	0	double C2 domain alpha
MDD	DPM1	1.34082e-08	12093	N	0	0	0	dolichyl-phosphate mannosyltransferase subunit 1, catalytic
MDD	ENPP4	1.34082e-08	12093	N	0	0	0	ectonucleotide pyrophosphatase/phosphodiesterase 4
MDD	GOLGA7B	1.34082e-08	12093	N	0	0	0	golgin A7 family member B
MDD	HEMK1	1.34082e-08	12093	N	0	0	0	HemK methyltransferase family member 1
MDD	HSD11B1L	1.34082e-08	12093	N	0	0	0	hydroxysteroid 11-beta dehydrogenase 1 like
MDD	HTR3E	1.34082e-08	12093	N	0	0	0	5-hydroxytryptamine receptor 3E
MDD	NAT1	1.34082e-08	12093	N	0	0	0	N-acetyltransferase 1
MDD	NAT2	1.34082e-08	12093	N	0	0	0	N-acetyltransferase 2
MDD	PIGF	1.34082e-08	12093	N	0	0	0	phosphatidylinositol glycan anchor biosynthesis class F
MDD	RPUSD1	1.34082e-08	12093	N	0	0	0	RNA pseudouridine synthase domain containing 1
MDD	RPUSD2	1.34082e-08	12093	N	0	0	0	RNA pseudouridine synthase domain containing 2
MDD	SAMD10	1.34082e-08	12093	Y	0	0	2	sterile alpha motif domain containing 10
MDD	SLC16A7	1.34082e-08	12093	N	0	0	0	solute carrier family 16 member 7
MDD	SLURP1	1.34082e-08	12093	N	0	0	0	secreted LY6/PLAUR domain containing 1
MDD	SPCS3	1.34082e-08	12093	N	0	0	0	signal peptidase complex subunit 3
MDD	SPIN2B	1.34082e-08	12093	N	0	0	0	spindlin family member 2B
MDD	TCP10L2	1.34082e-08	12093	N	0	0	0	t-complex 10 like 2 (pseudogene)
MDD	TPMT	1.34082e-08	12093	N	0	0	0	thiopurine S-methyltransferase
MDD	ABCC9	9.481e-09	12118	N	0	0	0	ATP binding cassette subfamily C member 9
MDD	ACP3	9.481e-09	12118	N	0	0	0	acid phosphatase 3
MDD	AMELX	9.481e-09	12118	N	0	0	0	amelogenin X-linked
MDD	ANKRD10	9.481e-09	12118	N	0	0	0	ankyrin repeat domain 10
MDD	ARMH3	9.481e-09	12118	N	0	0	0	armadillo like helical domain containing 3
MDD	ASCC1	9.481e-09	12118	N	0	0	0	activating signal cointegrator 1 complex subunit 1
MDD	ASCC2	9.481e-09	12118	N	0	0	0	activating signal cointegrator 1 complex subunit 2
MDD	AWAT2	9.481e-09	12118	N	0	0	0	acyl-CoA wax alcohol acyltransferase 2
MDD	B3GNT2	9.481e-09	12118	N	0	0	0	UDP-GlcNAc:betaGal beta-1,3-N-acetylglucosaminyltransferase 2
MDD	B3GNT4	9.481e-09	12118	N	0	0	0	UDP-GlcNAc:betaGal beta-1,3-N-acetylglucosaminyltransferase 4
MDD	CABP7	9.481e-09	12118	N	0	0	0	calcium binding protein 7
MDD	CAPN12	9.481e-09	12118	N	0	0	0	calpain 12
MDD	CCNYL1	9.481e-09	12118	N	0	0	0	cyclin Y like 1
MDD	CD96	9.481e-09	12118	N	0	0	0	CD96 molecule
MDD	COQ5	9.481e-09	12118	N	0	0	0	coenzyme Q5, methyltransferase
MDD	COQ9	9.481e-09	12118	N	0	0	0	coenzyme Q9
MDD	CRYM	9.481e-09	12118	N	0	0	0	crystallin mu
MDD	DCDC2B	9.481e-09	12118	N	0	0	0	doublecortin domain containing 2B
MDD	DPH6	9.481e-09	12118	N	0	0	0	diphthamine biosynthesis 6
MDD	EXTL3	9.481e-09	12118	N	0	0	0	exostosin like glycosyltransferase 3
MDD	FAM181A	9.481e-09	12118	N	0	0	0	family with sequence similarity 181 member A
MDD	FAM181B	9.481e-09	12118	N	0	0	0	family with sequence similarity 181 member B
MDD	FXYD4	9.481e-09	12118	N	0	0	0	FXYD domain containing ion transport regulator 4
MDD	GP2	9.481e-09	12118	N	0	0	0	glycoprotein 2
MDD	HACD1	9.481e-09	12118	N	0	0	0	3-hydroxyacyl-CoA dehydratase 1
MDD	HACD2	9.481e-09	12118	N	0	0	0	3-hydroxyacyl-CoA dehydratase 2
MDD	HACD4	9.481e-09	12118	N	0	0	0	3-hydroxyacyl-CoA dehydratase 4
MDD	LRRC9	9.481e-09	12118	N	0	0	0	leucine rich repeat containing 9
MDD	MAGED4	9.481e-09	12118	N	0	0	0	MAGE family member D4
MDD	MAGEF1	9.481e-09	12118	N	0	0	0	MAGE family member F1
MDD	METTL23	9.481e-09	12118	N	0	0	0	methyltransferase 23, arginine
MDD	NECAB2	9.481e-09	12118	N	0	0	0	N-terminal EF-hand calcium binding protein 2
MDD	NEPRO	9.481e-09	12118	N	0	0	0	nucleolus and neural progenitor protein
MDD	PDCD2L	9.481e-09	12118	N	0	0	0	programmed cell death 2 like
MDD	PRXL2C	9.481e-09	12118	N	0	0	0	peroxiredoxin like 2C
MDD	RABL6	9.481e-09	12118	N	0	0	0	RAB, member RAS oncogene family like 6
MDD	REXO2	9.481e-09	12118	N	0	0	0	RNA exonuclease 2
MDD	RIOX1	9.481e-09	12118	N	0	0	0	ribosomal oxygenase 1
MDD	SCML4	9.481e-09	12118	N	0	0	0	Scm polycomb group protein like 4
MDD	SLAIN2	9.481e-09	12118	N	0	0	0	SLAIN motif family member 2
MDD	SNX16	9.481e-09	12118	N	0	0	0	sorting nexin 16
MDD	SSX3	9.481e-09	12118	N	0	0	0	SSX family member 3
MDD	STARD3NL	9.481e-09	12118	N	0	0	0	STARD3 N-terminal like
MDD	TAAR1	9.481e-09	12118	N	0	0	0	trace amine associated receptor 1
MDD	TCTE1	9.481e-09	12118	N	0	0	0	t-complex-associated-testis-expressed 1
MDD	TRIM41	9.481e-09	12118	N	0	0	0	tripartite motif containing 41
MDD	YIPF1	9.481e-09	12118	N	0	0	0	Yip1 domain family member 1
MDD	YIPF2	9.481e-09	12118	N	0	0	0	Yip1 domain family member 2
MDD	YIPF3	9.481e-09	12118	N	0	0	0	Yip1 domain family member 3
MDD	ZBTB8OS	9.481e-09	12118	N	0	0	0	zinc finger and BTB domain containing 8 opposite strand
MDD	ZCCHC14	9.481e-09	12118	Y	0	1	0	zinc finger CCHC-type containing 14
MDD	ZFAND4	9.481e-09	12118	N	0	0	0	zinc finger AN1-type containing 4
MDD	A3GALT2	0	12170	N	0	0	0	alpha 1,3-galactosyltransferase 2
MDD	A4GALT	0	12170	N	0	0	0	alpha 1,4-galactosyltransferase (P1PK blood group)
MDD	A4GNT	0	12170	N	0	0	0	alpha-1,4-N-acetylglucosaminyltransferase
MDD	AASS	0	12170	N	0	0	0	aminoadipate-semialdehyde synthase
MDD	ABCA12	0	12170	N	0	0	0	ATP binding cassette subfamily A member 12
MDD	ABCA8	0	12170	N	0	0	0	ATP binding cassette subfamily A member 8
MDD	ABCB5	0	12170	N	0	0	0	ATP binding cassette subfamily B member 5
MDD	ABCG4	0	12170	N	0	0	0	ATP binding cassette subfamily G member 4
MDD	ABHD11	0	12170	N	0	0	0	abhydrolase domain containing 11
MDD	ABHD12	0	12170	N	0	0	0	abhydrolase domain containing 12, lysophospholipase
MDD	ABHD14A	0	12170	N	0	0	0	abhydrolase domain containing 14A
MDD	ABHD14A-ACY1	0	12170	N	0	0	0	ABHD14A-ACY1 readthrough
MDD	ABHD16B	0	12170	Y	0	0	1	abhydrolase domain containing 16B
MDD	ABHD2	0	12170	N	0	0	0	abhydrolase domain containing 2, acylglycerol lipase
MDD	ABHD8	0	12170	N	0	0	0	abhydrolase domain containing 8
MDD	ABITRAM	0	12170	N	0	0	0	actin binding transcription modulator
MDD	ABO	0	12170	N	0	0	0	ABO, alpha 1-3-N-acetylgalactosaminyltransferase and alpha 1-3-galactosyltransferase
MDD	ACMSD	0	12170	N	0	0	0	aminocarboxymuconate semialdehyde decarboxylase
MDD	ACOT11	0	12170	N	0	0	0	acyl-CoA thioesterase 11
MDD	ACOT13	0	12170	N	0	0	0	acyl-CoA thioesterase 13
MDD	ACOT7	0	12170	N	0	0	0	acyl-CoA thioesterase 7
MDD	ACOXL	0	12170	N	0	0	0	acyl-CoA oxidase like
MDD	ACSM1	0	12170	N	0	0	0	acyl-CoA synthetase medium chain family member 1
MDD	ACSM2A	0	12170	N	0	0	0	acyl-CoA synthetase medium chain family member 2A
MDD	ACSM2B	0	12170	N	0	0	0	acyl-CoA synthetase medium chain family member 2B
MDD	ACSM3	0	12170	N	0	0	0	acyl-CoA synthetase medium chain family member 3
MDD	ACSM4	0	12170	N	0	0	0	acyl-CoA synthetase medium chain family member 4
MDD	ACSM5	0	12170	N	0	0	0	acyl-CoA synthetase medium chain family member 5
MDD	ACSM6	0	12170	N	0	0	0	acyl-CoA synthetase medium chain family member 6
MDD	ACTRT2	0	12170	N	0	0	0	actin related protein T2
MDD	ACYP1	0	12170	N	0	0	0	acylphosphatase 1
MDD	ACYP2	0	12170	N	0	0	0	acylphosphatase 2
MDD	ADAM20	0	12170	N	0	0	0	ADAM metallopeptidase domain 20
MDD	ADAM21	0	12170	N	0	0	0	ADAM metallopeptidase domain 21
MDD	ADAM30	0	12170	N	0	0	0	ADAM metallopeptidase domain 30
MDD	ADAM32	0	12170	N	0	0	0	ADAM metallopeptidase domain 32
MDD	ADCK2	0	12170	N	0	0	0	aarF domain containing kinase 2
MDD	ADCK5	0	12170	N	0	0	0	aarF domain containing kinase 5
MDD	ADD3	0	12170	N	0	0	0	adducin 3
MDD	ADGRA1	0	12170	N	0	0	0	adhesion G protein-coupled receptor A1
MDD	ADGRF3	0	12170	N	0	0	0	adhesion G protein-coupled receptor F3
MDD	ADGRG5	0	12170	N	0	0	0	adhesion G protein-coupled receptor G5
MDD	ADGRL1	0	12170	N	0	0	0	adhesion G protein-coupled receptor L1
MDD	ADGRL2	0	12170	N	0	0	0	adhesion G protein-coupled receptor L2
MDD	AFF2	0	12170	N	0	0	0	ALF transcription elongation factor 2
MDD	AGBL2	0	12170	N	0	0	0	AGBL carboxypeptidase 2
MDD	AGMO	0	12170	N	0	0	0	alkylglycerol monooxygenase
MDD	AIRIM	0	12170	N	0	0	0	AFG2 interacting ribosome maturation factor
MDD	AKIRIN1	0	12170	N	0	0	0	akirin 1
MDD	AKR1C2	0	12170	N	0	0	0	aldo-keto reductase family 1 member C2
MDD	ALDH8A1	0	12170	N	0	0	0	aldehyde dehydrogenase 8 family member A1
MDD	ALG1	0	12170	N	0	0	0	ALG1 chitobiosyldiphosphodolichol beta-mannosyltransferase
MDD	ALG10	0	12170	N	0	0	0	ALG10 alpha-1,2-glucosyltransferase
MDD	ALG10B	0	12170	N	0	0	0	ALG10 alpha-1,2-glucosyltransferase B
MDD	ALG11	0	12170	N	0	0	0	ALG11 alpha-1,2-mannosyltransferase
MDD	ALG12	0	12170	N	0	0	0	ALG12 alpha-1,6-mannosyltransferase
MDD	ALG13	0	12170	N	0	0	0	ALG13 UDP-N-acetylglucosaminyltransferase subunit
MDD	ALG14	0	12170	N	0	0	0	ALG14 UDP-N-acetylglucosaminyltransferase subunit
MDD	ALG3	0	12170	N	0	0	0	ALG3 alpha-1,3- mannosyltransferase
MDD	ALG5	0	12170	N	0	0	0	ALG5 dolichyl-phosphate beta-glucosyltransferase
MDD	ALG6	0	12170	N	0	0	0	ALG6 alpha-1,3-glucosyltransferase
MDD	ALG8	0	12170	N	0	0	0	ALG8 alpha-1,3-glucosyltransferase
MDD	ALKBH2	0	12170	N	0	0	0	alkB homolog 2, alpha-ketoglutarate dependent dioxygenase
MDD	ALKBH5	0	12170	N	0	0	0	alkB homolog 5, RNA demethylase
MDD	ALOX5AP	0	12170	N	0	0	0	arachidonate 5-lipoxygenase activating protein
MDD	ALOXE3	0	12170	N	0	0	0	arachidonate lipoxygenase 3
MDD	ALX3	0	12170	N	0	0	0	ALX homeobox 3
MDD	AMDHD1	0	12170	N	0	0	0	amidohydrolase domain containing 1
MDD	AMIGO1	0	12170	N	0	0	0	adhesion molecule with Ig like domain 1
MDD	AMMECR1	0	12170	N	0	0	0	AMMECR nuclear protein 1
MDD	AMMECR1L	0	12170	N	0	0	0	AMMECR1 like
MDD	ANGPTL5	0	12170	N	0	0	0	angiopoietin like 5
MDD	ANKDD1A	0	12170	N	0	0	0	ankyrin repeat and death domain containing 1A
MDD	ANKHD1-EIF4EBP3	0	12170	N	0	0	0	ANKHD1-EIF4EBP3 readthrough
MDD	ANKLE1	0	12170	N	0	0	0	ankyrin repeat and LEM domain containing 1
MDD	ANKRD17	0	12170	N	0	0	0	ankyrin repeat domain 17
MDD	ANKRD20A2P	0	12170	N	0	0	0	NA
MDD	ANKRD29	0	12170	N	0	0	0	ankyrin repeat domain 29
MDD	ANKRD37	0	12170	N	0	0	0	ankyrin repeat domain 37
MDD	ANKRD46	0	12170	N	0	0	0	ankyrin repeat domain 46
MDD	ANKRD54	0	12170	N	0	0	0	ankyrin repeat domain 54
MDD	ANKRD60	0	12170	N	0	0	0	NA
MDD	ANKRD66	0	12170	N	0	0	0	ankyrin repeat domain 66
MDD	ANXA8L1	0	12170	N	0	0	0	annexin A8 like 1
MDD	ARGFX	0	12170	N	0	0	0	arginine-fifty homeobox
MDD	ARHGAP45	0	12170	N	0	0	0	Rho GTPase activating protein 45
MDD	ARL13A	0	12170	N	0	0	0	ADP ribosylation factor like GTPase 13A
MDD	ARL15	0	12170	N	0	0	0	ADP ribosylation factor like GTPase 15
MDD	ARL17B	0	12170	N	0	0	0	ADP ribosylation factor like GTPase 17B
MDD	ARL9	0	12170	N	0	0	0	ADP ribosylation factor like GTPase 9
MDD	ARMC1	0	12170	N	0	0	0	armadillo repeat containing 1
MDD	ARMC3	0	12170	N	0	0	0	armadillo repeat containing 3
MDD	ARMC7	0	12170	N	0	0	0	armadillo repeat containing 7
MDD	ARMS2	0	12170	N	0	0	0	age-related maculopathy susceptibility 2
MDD	ARSA	0	12170	N	0	0	0	arylsulfatase A
MDD	ARSB	0	12170	N	0	0	0	arylsulfatase B
MDD	ARSD	0	12170	N	0	0	0	arylsulfatase D
MDD	ARSF	0	12170	N	0	0	0	arylsulfatase F
MDD	ARSG	0	12170	N	0	0	0	arylsulfatase G
MDD	ARSH	0	12170	N	0	0	0	arylsulfatase family member H
MDD	ARSI	0	12170	N	0	0	0	arylsulfatase family member I
MDD	ARSJ	0	12170	N	0	0	0	arylsulfatase family member J
MDD	ARSK	0	12170	N	0	0	0	arylsulfatase family member K
MDD	ARSL	0	12170	N	0	0	0	arylsulfatase L
MDD	ARV1	0	12170	N	0	0	0	ARV1 homolog, fatty acid homeostasis modulator
MDD	ARX	0	12170	N	0	0	0	aristaless related homeobox
MDD	ASB14	0	12170	N	0	0	0	ankyrin repeat and SOCS box containing 14
MDD	ASGR1	0	12170	N	0	0	0	asialoglycoprotein receptor 1
MDD	ASGR2	0	12170	N	0	0	0	asialoglycoprotein receptor 2
MDD	ASIC4	0	12170	N	0	0	0	acid sensing ion channel subunit family member 4
MDD	ASIC5	0	12170	N	0	0	0	acid sensing ion channel subunit family member 5
MDD	ASMTL	0	12170	N	0	0	0	acetylserotonin O-methyltransferase like
MDD	ATE1	0	12170	N	0	0	0	arginyltransferase 1
MDD	ATL3	0	12170	N	0	0	0	atlastin GTPase 3
MDD	ATP10B	0	12170	N	0	0	0	ATPase phospholipid transporting 10B (putative)
MDD	ATP10D	0	12170	N	0	0	0	ATPase phospholipid transporting 10D (putative)
MDD	ATP11A	0	12170	N	0	0	0	ATPase phospholipid transporting 11A
MDD	ATP11C	0	12170	N	0	0	0	ATPase phospholipid transporting 11C
MDD	ATP13A3	0	12170	N	0	0	0	ATPase 13A3
MDD	ATP2C1	0	12170	N	0	0	0	ATPase secretory pathway Ca2+ transporting 1
MDD	ATP2C2	0	12170	N	0	0	0	ATPase secretory pathway Ca2+ transporting 2
MDD	ATP4A	0	12170	N	0	0	0	ATPase H+/K+ transporting subunit alpha
MDD	ATP6AP1L	0	12170	N	0	0	0	ATPase H+ transporting accessory protein 1 like (pseudogene)
MDD	ATP6V0A4	0	12170	N	0	0	0	ATPase H+ transporting V0 subunit a4
MDD	ATP8A2	0	12170	N	0	0	0	ATPase phospholipid transporting 8A2
MDD	ATP8B2	0	12170	N	0	0	0	ATPase phospholipid transporting 8B2
MDD	ATP8B3	0	12170	N	0	0	0	ATPase phospholipid transporting 8B3
MDD	ATP8B4	0	12170	N	0	0	0	ATPase phospholipid transporting 8B4 (putative)
MDD	ATP9B	0	12170	N	0	0	0	ATPase phospholipid transporting 9B (putative)
MDD	ATRAID	0	12170	N	0	0	0	all-trans retinoic acid induced differentiation factor
MDD	ATRNL1	0	12170	N	0	0	0	attractin like 1
MDD	AWAT1	0	12170	N	0	0	0	acyl-CoA wax alcohol acyltransferase 1
MDD	AZGP1	0	12170	N	0	0	0	alpha-2-glycoprotein 1, zinc-binding
MDD	B3GALNT1	0	12170	N	0	0	0	beta-1,3-N-acetylgalactosaminyltransferase 1 (globoside blood group)
MDD	B3GALNT2	0	12170	N	0	0	0	beta-1,3-N-acetylgalactosaminyltransferase 2
MDD	B3GALT1	0	12170	N	0	0	0	beta-1,3-galactosyltransferase 1
MDD	B3GALT2	0	12170	N	0	0	0	beta-1,3-galactosyltransferase 2
MDD	B3GALT4	0	12170	N	0	0	0	beta-1,3-galactosyltransferase 4
MDD	B3GALT5	0	12170	N	0	0	0	beta-1,3-galactosyltransferase 5
MDD	B3GNT5	0	12170	N	0	0	0	UDP-GlcNAc:betaGal beta-1,3-N-acetylglucosaminyltransferase 5
MDD	B3GNT6	0	12170	N	0	0	0	UDP-GlcNAc:betaGal beta-1,3-N-acetylglucosaminyltransferase 6
MDD	B3GNT8	0	12170	N	0	0	0	UDP-GlcNAc:betaGal beta-1,3-N-acetylglucosaminyltransferase 8
MDD	B3GNT9	0	12170	N	0	0	0	UDP-GlcNAc:betaGal beta-1,3-N-acetylglucosaminyltransferase 9
MDD	B3GNTL1	0	12170	N	0	0	0	UDP-GlcNAc:betaGal beta-1,3-N-acetylglucosaminyltransferase like 1
MDD	B4GALNT1	0	12170	N	0	0	0	beta-1,4-N-acetyl-galactosaminyltransferase 1
MDD	B4GALNT2	0	12170	N	0	0	0	beta-1,4-N-acetyl-galactosaminyltransferase 2 (SID blood group)
MDD	B4GALNT3	0	12170	N	0	0	0	beta-1,4-N-acetyl-galactosaminyltransferase 3
MDD	B4GALNT4	0	12170	N	0	0	0	beta-1,4-N-acetyl-galactosaminyltransferase 4
MDD	B4GALT4	0	12170	N	0	0	0	beta-1,4-galactosyltransferase 4
MDD	BARHL2	0	12170	N	0	0	0	BarH like homeobox 2
MDD	BASP1	0	12170	N	0	0	0	brain abundant membrane attached signal protein 1
MDD	BBOX1	0	12170	N	0	0	0	gamma-butyrobetaine hydroxylase 1
MDD	BCAP29	0	12170	N	0	0	0	NA
MDD	BCAS3	0	12170	N	0	0	0	BCAS3 microtubule associated cell migration factor
MDD	BCKDK	0	12170	N	0	0	0	branched chain keto acid dehydrogenase kinase
MDD	BEND3	0	12170	N	0	0	0	BEN domain containing 3
MDD	BFSP1	0	12170	N	0	0	0	beaded filament structural protein 1
MDD	BFSP2	0	12170	N	0	0	0	beaded filament structural protein 2
MDD	BHLHE22	0	12170	N	0	0	0	basic helix-loop-helix family member e22
MDD	BNIPL	0	12170	N	0	0	0	BCL2 interacting protein like
MDD	BOD1L2	0	12170	N	0	0	0	biorientation of chromosomes in cell division 1 like 2
MDD	BPIFA1	0	12170	N	0	0	0	BPI fold containing family A member 1
MDD	BPIFA2	0	12170	N	0	0	0	BPI fold containing family A member 2
MDD	BPIFB1	0	12170	N	0	0	0	BPI fold containing family B member 1
MDD	BPIFB2	0	12170	N	0	0	0	BPI fold containing family B member 2
MDD	BPIFB4	0	12170	N	0	0	0	BPI fold containing family B member 4
MDD	BPIFB6	0	12170	N	0	0	0	BPI fold containing family B member 6
MDD	BRD10	0	12170	N	0	0	0	bromodomain containing 10
MDD	BRINP2	0	12170	N	0	0	0	BMP/retinoic acid inducible neural specific 2
MDD	BRINP3	0	12170	N	0	0	0	BMP/retinoic acid inducible neural specific 3
MDD	BRS3	0	12170	N	0	0	0	bombesin receptor subtype 3
MDD	BSND	0	12170	N	0	0	0	barttin CLCNK type accessory subunit beta
MDD	BTD	0	12170	N	0	0	0	biotinidase
MDD	BTG4	0	12170	N	0	0	0	BTG anti-proliferation factor 4
MDD	BTN1A1	0	12170	N	0	0	0	butyrophilin subfamily 1 member A1
MDD	BTN3A1	0	12170	N	0	0	0	butyrophilin subfamily 3 member A1
MDD	BTN3A2	0	12170	N	0	0	0	butyrophilin subfamily 3 member A2
MDD	BTN3A3	0	12170	N	0	0	0	butyrophilin subfamily 3 member A3
MDD	BZW1	0	12170	N	0	0	0	basic leucine zipper and W2 domains 1
MDD	BZW2	0	12170	N	0	0	0	basic leucine zipper and W2 domains 2
MDD	C17orf75	0	12170	N	0	0	0	chromosome 17 open reading frame 75
MDD	C18orf21	0	12170	N	0	0	0	chromosome 18 open reading frame 21
MDD	C19orf12	0	12170	N	0	0	0	chromosome 19 open reading frame 12
MDD	C19orf25	0	12170	N	0	0	0	chromosome 19 open reading frame 25
MDD	C1GALT1	0	12170	N	0	0	0	core 1 synthase, glycoprotein-N-acetylgalactosamine 3-beta-galactosyltransferase 1
MDD	C1GALT1C1	0	12170	N	0	0	0	C1GALT1 specific chaperone 1
MDD	C1orf35	0	12170	N	0	0	0	chromosome 1 open reading frame 35
MDD	C1QL3	0	12170	N	0	0	0	complement C1q like 3
MDD	C1QTNF5	0	12170	N	0	0	0	NA
MDD	C1QTNF8	0	12170	N	0	0	0	C1q and TNF related 8
MDD	C2orf49	0	12170	N	0	0	0	chromosome 2 open reading frame 49
MDD	C3AR1	0	12170	N	0	0	0	complement C3a receptor 1
MDD	C3orf20	0	12170	N	0	0	0	chromosome 3 open reading frame 20
MDD	C5AR1	0	12170	N	0	0	0	complement C5a receptor 1
MDD	C5AR2	0	12170	N	0	0	0	complement C5a receptor 2
MDD	C6orf226	0	12170	N	0	0	0	chromosome 6 open reading frame 226
MDD	C8G	0	12170	N	0	0	0	complement C8 gamma chain
MDD	CA12	0	12170	N	0	0	0	carbonic anhydrase 12
MDD	CA14	0	12170	N	0	0	0	carbonic anhydrase 14
MDD	CA6	0	12170	Y	0	1	0	carbonic anhydrase 6
MDD	CABS1	0	12170	N	0	0	0	calcium binding protein, spermatid associated 1
MDD	CABYR	0	12170	N	0	0	0	calcium binding tyrosine phosphorylation regulated
MDD	CADM2	0	12170	N	0	0	0	cell adhesion molecule 2
MDD	CADM4	0	12170	N	0	0	0	cell adhesion molecule 4
MDD	CADPS	0	12170	N	0	0	0	calcium dependent secretion activator
MDD	CALHM1	0	12170	N	0	0	0	calcium homeostasis modulator 1
MDD	CAMSAP2	0	12170	N	0	0	0	calmodulin regulated spectrin associated protein family member 2
MDD	CAMTA2	0	12170	N	0	0	0	calmodulin binding transcription activator 2
MDD	CARNMT1	0	12170	N	0	0	0	carnosine N-methyltransferase 1
MDD	CASP14	0	12170	N	0	0	0	caspase 14
MDD	CCDC112	0	12170	N	0	0	0	coiled-coil domain containing 112
MDD	CCDC121	0	12170	N	0	0	0	coiled-coil domain containing 121
MDD	CCDC13	0	12170	N	0	0	0	coiled-coil domain containing 13
MDD	CCDC138	0	12170	N	0	0	0	coiled-coil domain containing 138
MDD	CCDC146	0	12170	N	0	0	0	coiled-coil domain containing 146
MDD	CCDC174	0	12170	N	0	0	0	coiled-coil domain containing 174
MDD	CCDC18	0	12170	N	0	0	0	coiled-coil domain containing 18
MDD	CCDC32	0	12170	N	0	0	0	coiled-coil domain containing 32
MDD	CCDC39	0	12170	N	0	0	0	coiled-coil domain containing 39
MDD	CCDC40	0	12170	N	0	0	0	coiled-coil domain containing 40
MDD	CCDC42	0	12170	N	0	0	0	coiled-coil domain containing 42
MDD	CCDC85A	0	12170	N	0	0	0	coiled-coil domain containing 85A
MDD	CCDC85C	0	12170	N	0	0	0	coiled-coil domain containing 85C
MDD	CCDC86	0	12170	N	0	0	0	coiled-coil domain containing 86
MDD	CCDC90B	0	12170	N	0	0	0	coiled-coil domain containing 90B
MDD	CCHCR1	0	12170	N	0	0	0	coiled-coil alpha-helical rod protein 1
MDD	CD200	0	12170	N	0	0	0	CD200 molecule
MDD	CD200R1	0	12170	N	0	0	0	CD200 receptor 1
MDD	CD200R1L	0	12170	N	0	0	0	CD200 receptor 1 like
MDD	CD248	0	12170	Y	0	0	1	CD248 molecule
MDD	CD300A	0	12170	N	0	0	0	CD300a molecule
MDD	CD300E	0	12170	N	0	0	0	CD300e molecule
MDD	CD320	0	12170	N	0	0	0	CD320 molecule
MDD	CD7	0	12170	N	0	0	0	CD7 molecule
MDD	CD99	0	12170	N	0	0	0	CD99 molecule (Xg blood group)
MDD	CD99L2	0	12170	N	0	0	0	CD99 molecule like 2
MDD	CDC123	0	12170	N	0	0	0	cell division cycle 123
MDD	CDKN2AIPNL	0	12170	N	0	0	0	CDKN2A interacting protein N-terminal like
MDD	CDSN	0	12170	N	0	0	0	corneodesmosin
MDD	CELA2A	0	12170	N	0	0	0	chymotrypsin like elastase 2A
MDD	CELA2B	0	12170	N	0	0	0	chymotrypsin like elastase 2B
MDD	CELA3A	0	12170	N	0	0	0	chymotrypsin like elastase 3A
MDD	CELA3B	0	12170	N	0	0	0	chymotrypsin like elastase 3B
MDD	CENATAC	0	12170	N	0	0	0	centrosomal AT-AC splicing factor
MDD	CEP120	0	12170	N	0	0	0	centrosomal protein 120
MDD	CEP162	0	12170	N	0	0	0	centrosomal protein 162
MDD	CEP295	0	12170	N	0	0	0	centrosomal protein 295
MDD	CEP57	0	12170	N	0	0	0	centrosomal protein 57
MDD	CERS1	0	12170	N	0	0	0	ceramide synthase 1
MDD	CES3	0	12170	N	0	0	0	carboxylesterase 3
MDD	CFAP20	0	12170	N	0	0	0	cilia and flagella associated protein 20
MDD	CFAP206	0	12170	N	0	0	0	cilia and flagella associated protein 206
MDD	CFAP410	0	12170	N	0	0	0	cilia and flagella associated protein 410
MDD	CFD	0	12170	N	0	0	0	complement factor D
MDD	CFHR1	0	12170	N	0	0	0	complement factor H related 1
MDD	CFHR2	0	12170	N	0	0	0	complement factor H related 2
MDD	CFHR3	0	12170	N	0	0	0	complement factor H related 3
MDD	CFHR4	0	12170	N	0	0	0	complement factor H related 4
MDD	CFHR5	0	12170	N	0	0	0	complement factor H related 5
MDD	CGB3	0	12170	N	0	0	0	chorionic gonadotropin subunit beta 3
MDD	CGB5	0	12170	N	0	0	0	chorionic gonadotropin subunit beta 5
MDD	CGB7	0	12170	N	0	0	0	chorionic gonadotropin subunit beta 7
MDD	CGB8	0	12170	N	0	0	0	chorionic gonadotropin subunit beta 8
MDD	CHIA	0	12170	N	0	0	0	chitinase acidic
MDD	CHID1	0	12170	N	0	0	0	chitinase domain containing 1
MDD	CHIT1	0	12170	N	0	0	0	chitinase 1
MDD	CHST1	0	12170	N	0	0	0	carbohydrate sulfotransferase 1
MDD	CHST10	0	12170	N	0	0	0	carbohydrate sulfotransferase 10
MDD	CHST2	0	12170	N	0	0	0	carbohydrate sulfotransferase 2
MDD	CHST4	0	12170	N	0	0	0	carbohydrate sulfotransferase 4
MDD	CHST5	0	12170	N	0	0	0	carbohydrate sulfotransferase 5
MDD	CHST6	0	12170	N	0	0	0	carbohydrate sulfotransferase 6
MDD	CHST8	0	12170	N	0	0	0	carbohydrate sulfotransferase 8
MDD	CIB4	0	12170	N	0	0	0	calcium and integrin binding family member 4
MDD	CIDEB	0	12170	N	0	0	0	cell death inducing DFFA like effector b
MDD	CISD2	0	12170	N	0	0	0	CDGSH iron sulfur domain 2
MDD	CKAP4	0	12170	N	0	0	0	cytoskeleton associated protein 4
MDD	CLASRP	0	12170	N	0	0	0	CLK4 associating serine/arginine rich protein
MDD	CLC	0	12170	Y	0	1	0	Charcot-Leyden crystal galectin
MDD	CLCA2	0	12170	N	0	0	0	chloride channel accessory 2
MDD	CLCA4	0	12170	N	0	0	0	chloride channel accessory 4
MDD	CLCNKA	0	12170	N	0	0	0	chloride voltage-gated channel Ka
MDD	CLCNKB	0	12170	N	0	0	0	chloride voltage-gated channel Kb
MDD	CLDN20	0	12170	N	0	0	0	claudin 20
MDD	CLDN22	0	12170	N	0	0	0	claudin 22
MDD	CLDN25	0	12170	N	0	0	0	claudin 25
MDD	CLDN34	0	12170	N	0	0	0	claudin 34
MDD	CLEC10A	0	12170	Y	0	1	0	C-type lectin domain containing 10A
MDD	CLEC14A	0	12170	N	0	0	0	C-type lectin domain containing 14A
MDD	CLEC2B	0	12170	N	0	0	0	C-type lectin domain family 2 member B
MDD	CLEC2D	0	12170	N	0	0	0	C-type lectin domain family 2 member D
MDD	CLECL1P	0	12170	N	0	0	0	C-type lectin like 1, pseudogene
MDD	CLIC3	0	12170	N	0	0	0	chloride intracellular channel 3
MDD	CLK4	0	12170	N	0	0	0	CDC like kinase 4
MDD	CLN5	0	12170	N	0	0	0	CLN5 intracellular trafficking protein
MDD	CLPS	0	12170	N	0	0	0	colipase
MDD	CMAS	0	12170	N	0	0	0	cytidine monophosphate N-acetylneuraminic acid synthetase
MDD	CMTM5	0	12170	N	0	0	0	CKLF like MARVEL transmembrane domain containing 5
MDD	CMTR2	0	12170	N	0	0	0	cap methyltransferase 2
MDD	CNGA4	0	12170	N	0	0	0	cyclic nucleotide gated channel subunit alpha 4
MDD	CNNM1	0	12170	N	0	0	0	cyclin and CBS domain divalent metal cation transport mediator 1
MDD	CNNM2	0	12170	N	0	0	0	cyclin and CBS domain divalent metal cation transport mediator 2
MDD	CNNM4	0	12170	N	0	0	0	cyclin and CBS domain divalent metal cation transport mediator 4
MDD	CNPY4	0	12170	N	0	0	0	canopy FGF signaling regulator 4
MDD	CNTN5	0	12170	N	0	0	0	contactin 5
MDD	COA1	0	12170	N	0	0	0	cytochrome c oxidase assembly factor 1
MDD	COA8	0	12170	Y	1	0	0	cytochrome c oxidase assembly factor 8
MDD	COBL	0	12170	N	0	0	0	cordon-bleu WH2 repeat protein
MDD	COBLL1	0	12170	N	0	0	0	cordon-bleu WH2 repeat protein like 1
MDD	COLEC10	0	12170	N	0	0	0	collectin subfamily member 10
MDD	COLEC11	0	12170	N	0	0	0	collectin subfamily member 11
MDD	COQ10A	0	12170	N	0	0	0	coenzyme Q10A
MDD	COQ10B	0	12170	N	0	0	0	coenzyme Q10B
MDD	COQ3	0	12170	N	0	0	0	coenzyme Q3, methyltransferase
MDD	COQ4	0	12170	N	0	0	0	coenzyme Q4
MDD	COQ6	0	12170	N	0	0	0	coenzyme Q6, monooxygenase
MDD	COQ7	0	12170	N	0	0	0	coenzyme Q7, hydroxylase
MDD	COQ8A	0	12170	N	0	0	0	coenzyme Q8A
MDD	COQ8B	0	12170	N	0	0	0	coenzyme Q8B
MDD	CORO7	0	12170	N	0	0	0	coronin 7
MDD	CPA4	0	12170	N	0	0	0	carboxypeptidase A4
MDD	CPN2	0	12170	N	0	0	0	carboxypeptidase N subunit 2
MDD	CPNE6	0	12170	N	0	0	0	copine 6
MDD	CPOX	0	12170	N	0	0	0	coproporphyrinogen oxidase
MDD	CR1L	0	12170	N	0	0	0	complement C3b/C4b receptor 1 like
MDD	CRABP1	0	12170	N	0	0	0	cellular retinoic acid binding protein 1
MDD	CREBL2	0	12170	N	0	0	0	cAMP responsive element binding protein like 2
MDD	CRELD1	0	12170	Y	0	1	0	cysteine rich with EGF like domains 1
MDD	CRHBP	0	12170	N	0	0	0	corticotropin releasing hormone binding protein
MDD	CROCC	0	12170	N	0	0	0	ciliary rootlet coiled-coil, rootletin
MDD	CRPPA	0	12170	N	0	0	0	CDP-L-ribitol pyrophosphorylase A
MDD	CRTAC1	0	12170	N	0	0	0	cartilage acidic protein 1
MDD	CRYBA4	0	12170	N	0	0	0	crystallin beta A4
MDD	CRYBB1	0	12170	N	0	0	0	crystallin beta B1
MDD	CRYBB3	0	12170	N	0	0	0	crystallin beta B3
MDD	CRYL1	0	12170	N	0	0	0	crystallin lambda 1
MDD	CST1	0	12170	N	0	0	0	cystatin SN
MDD	CST2	0	12170	N	0	0	0	cystatin SA
MDD	CST7	0	12170	N	0	0	0	cystatin F
MDD	CST9	0	12170	N	0	0	0	cystatin 9
MDD	CSTPP1	0	12170	N	0	0	0	centriolar satellite-associated tubulin polyglutamylase complex regulator 1
MDD	CT45A1	0	12170	N	0	0	0	cancer/testis antigen family 45 member A1
MDD	CT45A3	0	12170	N	0	0	0	cancer/testis antigen family 45 member A3
MDD	CT45A7	0	12170	N	0	0	0	cancer/testis antigen family 45 member A7
MDD	CT55	0	12170	N	0	0	0	cancer/testis antigen 55
MDD	CTSW	0	12170	Y	0	1	1	cathepsin W
MDD	CYB5B	0	12170	N	0	0	0	cytochrome b5 type B
MDD	CYB5D1	0	12170	N	0	0	0	cytochrome b5 domain containing 1
MDD	CYP20A1	0	12170	N	0	0	0	cytochrome P450 family 20 subfamily A member 1
MDD	CYP26B1	0	12170	N	0	0	0	cytochrome P450 family 26 subfamily B member 1
MDD	CYP26C1	0	12170	N	0	0	0	cytochrome P450 family 26 subfamily C member 1
MDD	CYP2A7	0	12170	N	0	0	0	cytochrome P450 family 2 subfamily A member 7
MDD	CYP39A1	0	12170	N	0	0	0	cytochrome P450 family 39 subfamily A member 1
MDD	CYP4F11	0	12170	N	0	0	0	cytochrome P450 family 4 subfamily F member 11
MDD	CYP4F12	0	12170	N	0	0	0	cytochrome P450 family 4 subfamily F member 12
MDD	CYP4F22	0	12170	N	0	0	0	cytochrome P450 family 4 subfamily F member 22
MDD	CYP4X1	0	12170	N	0	0	0	cytochrome P450 family 4 subfamily X member 1
MDD	CYS1	0	12170	N	0	0	0	cystin 1
MDD	DACT2	0	12170	N	0	0	0	dishevelled binding antagonist of beta catenin 2
MDD	DACT3	0	12170	N	0	0	0	dishevelled binding antagonist of beta catenin 3
MDD	DAGLA	0	12170	N	0	0	0	diacylglycerol lipase alpha
MDD	DAGLB	0	12170	N	0	0	0	diacylglycerol lipase beta
MDD	DALRD3	0	12170	N	0	0	0	DALR anticodon binding domain containing 3
MDD	DAOA	0	12170	N	0	0	0	D-amino acid oxidase activator
MDD	DARS2	0	12170	N	0	0	0	aspartyl-tRNA synthetase 2, mitochondrial
MDD	DCAKD	0	12170	N	0	0	0	dephospho-CoA kinase domain containing
MDD	DCT	0	12170	N	0	0	0	dopachrome tautomerase
MDD	DDHD1	0	12170	N	0	0	0	DDHD domain containing 1
MDD	DDHD2	0	12170	N	0	0	0	DDHD domain containing 2
MDD	DDX59	0	12170	N	0	0	0	DEAD-box helicase 59
MDD	DEFA1	0	12170	N	0	0	0	defensin alpha 1
MDD	DEFA3	0	12170	N	0	0	0	defensin alpha 3
MDD	DEFA4	0	12170	N	0	0	0	defensin alpha 4
MDD	DEFA5	0	12170	N	0	0	0	defensin alpha 5
MDD	DEFA6	0	12170	N	0	0	0	defensin alpha 6
MDD	DEFB1	0	12170	N	0	0	0	defensin beta 1
MDD	DEFB103A	0	12170	N	0	0	0	defensin beta 103A
MDD	DEFB104A	0	12170	N	0	0	0	defensin beta 104A
MDD	DEFB108B	0	12170	N	0	0	0	defensin beta 108B
MDD	DEFB110	0	12170	N	0	0	0	defensin beta 110
MDD	DEFB112	0	12170	N	0	0	0	defensin beta 112
MDD	DEFB113	0	12170	N	0	0	0	defensin beta 113
MDD	DEFB114	0	12170	N	0	0	0	defensin beta 114
MDD	DEFB115	0	12170	N	0	0	0	defensin beta 115
MDD	DEFB116	0	12170	N	0	0	0	defensin beta 116
MDD	DEFB118	0	12170	N	0	0	0	defensin beta 118
MDD	DEFB119	0	12170	N	0	0	0	defensin beta 119
MDD	DEFB121	0	12170	N	0	0	0	defensin beta 121
MDD	DEFB123	0	12170	N	0	0	0	defensin beta 123
MDD	DEFB124	0	12170	N	0	0	0	defensin beta 124
MDD	DEFB125	0	12170	N	0	0	0	defensin beta 125
MDD	DEFB126	0	12170	N	0	0	0	defensin beta 126
MDD	DEFB127	0	12170	N	0	0	0	defensin beta 127
MDD	DEFB128	0	12170	N	0	0	0	defensin beta 128
MDD	DEFB129	0	12170	N	0	0	0	defensin beta 129
MDD	DEFB131A	0	12170	N	0	0	0	defensin beta 131A
MDD	DEFB132	0	12170	N	0	0	0	defensin beta 132
MDD	DEFB133	0	12170	N	0	0	0	defensin beta 133 (pseudogene)
MDD	DEFB134	0	12170	N	0	0	0	defensin beta 134
MDD	DEFB135	0	12170	N	0	0	0	defensin beta 135
MDD	DEFB136	0	12170	N	0	0	0	defensin beta 136
MDD	DEUP1	0	12170	N	0	0	0	deuterosome assembly protein 1
MDD	DGKK	0	12170	N	0	0	0	diacylglycerol kinase kappa
MDD	DGLUCY	0	12170	N	0	0	0	D-glutamate cyclase
MDD	DHRS12	0	12170	N	0	0	0	dehydrogenase/reductase 12
MDD	DHRS13	0	12170	N	0	0	0	dehydrogenase/reductase 13
MDD	DHRS7B	0	12170	N	0	0	0	dehydrogenase/reductase 7B
MDD	DHX57	0	12170	N	0	0	0	DExH-box helicase 57
MDD	DIO1	0	12170	N	0	0	0	iodothyronine deiodinase 1
MDD	DIO3	0	12170	N	0	0	0	iodothyronine deiodinase 3
MDD	DIP2A	0	12170	N	0	0	0	disco interacting protein 2 homolog A
MDD	DIP2C	0	12170	N	0	0	0	disco interacting protein 2 homolog C
MDD	DMTN	0	12170	N	0	0	0	dematin actin binding protein
MDD	DNAJC17	0	12170	N	0	0	0	DnaJ heat shock protein family (Hsp40) member C17
MDD	DNHD1	0	12170	N	0	0	0	dynein heavy chain domain 1
MDD	DOLK	0	12170	N	0	0	0	dolichol kinase
MDD	DOLPP1	0	12170	N	0	0	0	dolichyldiphosphatase 1
MDD	DPAGT1	0	12170	N	0	0	0	dolichyl-phosphate N-acetylglucosaminephosphotransferase 1
MDD	DPEP1	0	12170	N	0	0	0	dipeptidase 1
MDD	DPEP2	0	12170	N	0	0	0	dipeptidase 2
MDD	DPEP3	0	12170	N	0	0	0	dipeptidase 3
MDD	DPM2	0	12170	N	0	0	0	dolichyl-phosphate mannosyltransferase subunit 2, regulatory
MDD	DPM3	0	12170	N	0	0	0	dolichyl-phosphate mannosyltransferase subunit 3, regulatory
MDD	DPRX	0	12170	N	0	0	0	divergent-paired related homeobox
MDD	DPY19L1	0	12170	N	0	0	0	dpy-19 like C-mannosyltransferase 1
MDD	DPY19L2	0	12170	N	0	0	0	dpy-19 like 2
MDD	DRC3	0	12170	N	0	0	0	dynein regulatory complex subunit 3
MDD	DUS3L	0	12170	N	0	0	0	dihydrouridine synthase 3 like
MDD	DUSP28	0	12170	N	0	0	0	dual specificity phosphatase 28
MDD	DUX4L2	0	12170	N	0	0	0	NA
MDD	DUX4L21	0	12170	N	0	0	0	NA
MDD	DUX4L3	0	12170	N	0	0	0	double homeobox 4 like 3 (pseudogene)
MDD	DUX4L5	0	12170	N	0	0	0	NA
MDD	DUX4L7	0	12170	N	0	0	0	NA
MDD	DUXA	0	12170	N	0	0	0	double homeobox A
MDD	EBP	0	12170	N	0	0	0	EBP cholestenol delta-isomerase
MDD	ECHDC2	0	12170	N	0	0	0	enoyl-CoA hydratase domain containing 2
MDD	ECT2L	0	12170	N	0	0	0	epithelial cell transforming 2 like
MDD	EEF1AKMT1	0	12170	N	0	0	0	EEF1A lysine methyltransferase 1
MDD	EFCAB13	0	12170	N	0	0	0	EF-hand calcium binding domain 13
MDD	EFCAB2	0	12170	N	0	0	0	EF-hand calcium binding domain 2
MDD	EFR3A	0	12170	N	0	0	0	EFR3 homolog A
MDD	EFR3B	0	12170	N	0	0	0	EFR3 homolog B
MDD	EID2	0	12170	N	0	0	0	EP300 interacting inhibitor of differentiation 2
MDD	EID2B	0	12170	N	0	0	0	EP300 interacting inhibitor of differentiation 2B
MDD	ELOVL1	0	12170	N	0	0	0	ELOVL fatty acid elongase 1
MDD	ELOVL2	0	12170	N	0	0	0	ELOVL fatty acid elongase 2
MDD	ELOVL3	0	12170	N	0	0	0	ELOVL fatty acid elongase 3
MDD	ELOVL4	0	12170	N	0	0	0	ELOVL fatty acid elongase 4
MDD	ELOVL5	0	12170	N	0	0	0	ELOVL fatty acid elongase 5
MDD	ELOVL7	0	12170	N	0	0	0	ELOVL fatty acid elongase 7
MDD	EMB	0	12170	N	0	0	0	embigin
MDD	EMC10	0	12170	N	0	0	0	ER membrane protein complex subunit 10
MDD	EMC2	0	12170	N	0	0	0	ER membrane protein complex subunit 2
MDD	EMC6	0	12170	N	0	0	0	ER membrane protein complex subunit 6
MDD	EMC7	0	12170	N	0	0	0	ER membrane protein complex subunit 7
MDD	EMC8	0	12170	N	0	0	0	ER membrane protein complex subunit 8
MDD	EMC9	0	12170	N	0	0	0	ER membrane protein complex subunit 9
MDD	EMCN	0	12170	N	0	0	0	endomucin
MDD	EMILIN1	0	12170	N	0	0	0	elastin microfibril interfacer 1
MDD	EML6	0	12170	N	0	0	0	EMAP like 6
MDD	ENAM	0	12170	N	0	0	0	enamelin
MDD	ENO1-AS1	0	12170	Y	0	0	1	ENO1 antisense RNA 1
MDD	ENPP6	0	12170	N	0	0	0	ectonucleotide pyrophosphatase/phosphodiesterase 6
MDD	EOLA1	0	12170	N	0	0	0	endothelium and lymphocyte associated ASCH domain 1
MDD	EPB41L4A	0	12170	N	0	0	0	erythrocyte membrane protein band 4.1 like 4A
MDD	EPX	0	12170	N	0	0	0	eosinophil peroxidase
MDD	ERAL1	0	12170	N	0	0	0	Era like 12S mitochondrial rRNA chaperone 1
MDD	ESYT2	0	12170	N	0	0	0	extended synaptotagmin 2
MDD	ESYT3	0	12170	N	0	0	0	extended synaptotagmin 3
MDD	ETNK1	0	12170	N	0	0	0	ethanolamine kinase 1
MDD	ETNK2	0	12170	N	0	0	0	ethanolamine kinase 2
MDD	EXD2	0	12170	N	0	0	0	exonuclease 3'-5' domain containing 2
MDD	EXPH5	0	12170	N	0	0	0	exophilin 5
MDD	EXTL2	0	12170	N	0	0	0	exostosin like glycosyltransferase 2
MDD	FA2H	0	12170	N	0	0	0	fatty acid 2-hydroxylase
MDD	FADS3	0	12170	N	0	0	0	fatty acid desaturase 3
MDD	FADS6	0	12170	N	0	0	0	fatty acid desaturase 6
MDD	FAM110A	0	12170	N	0	0	0	family with sequence similarity 110 member A
MDD	FAM120A	0	12170	N	0	0	0	family with sequence similarity 120 member A
MDD	FAM131C	0	12170	N	0	0	0	family with sequence similarity 131 member C
MDD	FAM149B1	0	12170	N	0	0	0	family with sequence similarity 149 member B1
MDD	FAM161A	0	12170	N	0	0	0	FAM161 centrosomal protein A
MDD	FAM20A	0	12170	N	0	0	0	FAM20A golgi associated secretory pathway pseudokinase
MDD	FAM241A	0	12170	N	0	0	0	family with sequence similarity 241 member A
MDD	FAM89B	0	12170	Y	0	1	0	family with sequence similarity 89 member B
MDD	FAM90A1	0	12170	N	0	0	0	family with sequence similarity 90 member A1
MDD	FAM91A1	0	12170	N	0	0	0	family with sequence similarity 91 member A1
MDD	FAM98B	0	12170	N	0	0	0	family with sequence similarity 98 member B
MDD	FAR1	0	12170	N	0	0	0	fatty acyl-CoA reductase 1
MDD	FAR2	0	12170	N	0	0	0	fatty acyl-CoA reductase 2
MDD	FARS2	0	12170	N	0	0	0	phenylalanyl-tRNA synthetase 2, mitochondrial
MDD	FASTK	0	12170	N	0	0	0	Fas activated serine/threonine kinase
MDD	FASTKD3	0	12170	N	0	0	0	FAST kinase domains 3
MDD	FATE1	0	12170	N	0	0	0	fetal and adult testis expressed 1
MDD	FBLN7	0	12170	N	0	0	0	fibulin 7
MDD	FBXO48	0	12170	N	0	0	0	F-box protein 48
MDD	FCAMR	0	12170	N	0	0	0	Fc alpha and mu receptor
MDD	FCN3	0	12170	N	0	0	0	ficolin 3
MDD	FER1L5	0	12170	N	0	0	0	fer-1 like family member 5
MDD	FKRP	0	12170	N	0	0	0	fukutin related protein
MDD	FKTN	0	12170	N	0	0	0	fukutin
MDD	FLACC1	0	12170	N	0	0	0	flagellum associated containing coiled-coil domains 1
MDD	FMO1	0	12170	N	0	0	0	flavin containing dimethylaniline monoxygenase 1
MDD	FMO2	0	12170	N	0	0	0	flavin containing dimethylaniline monoxygenase 2
MDD	FMO3	0	12170	N	0	0	0	flavin containing dimethylaniline monoxygenase 3
MDD	FMO4	0	12170	N	0	0	0	flavin containing dimethylaniline monoxygenase 4
MDD	FMO5	0	12170	N	0	0	0	flavin containing dimethylaniline monoxygenase 5
MDD	FNBP4	0	12170	N	0	0	0	formin binding protein 4
MDD	FOLH1	0	12170	N	0	0	0	folate hydrolase 1
MDD	FOXB2	0	12170	N	0	0	0	forkhead box B2
MDD	FOXD4L3	0	12170	N	0	0	0	forkhead box D4 like 3
MDD	FOXN1	0	12170	N	0	0	0	forkhead box N1
MDD	FPGT	0	12170	N	0	0	0	fucose-1-phosphate guanylyltransferase
MDD	FRRS1L	0	12170	N	0	0	0	ferric chelate reductase 1 like
MDD	FRY	0	12170	N	0	0	0	FRY microtubule binding protein
MDD	FSCB	0	12170	N	0	0	0	fibrous sheath CABYR binding protein
MDD	FSD2	0	12170	N	0	0	0	fibronectin type III and SPRY domain containing 2
MDD	FSIP1	0	12170	N	0	0	0	fibrous sheath interacting protein 1
MDD	FSIP2	0	12170	N	0	0	0	fibrous sheath interacting protein 2
MDD	FTMT	0	12170	N	0	0	0	ferritin mitochondrial
MDD	FTO	0	12170	N	0	0	0	FTO alpha-ketoglutarate dependent dioxygenase
MDD	FUCA1	0	12170	N	0	0	0	alpha-L-fucosidase 1
MDD	FUCA2	0	12170	N	0	0	0	alpha-L-fucosidase 2
MDD	FUT1	0	12170	N	0	0	0	fucosyltransferase 1 (H blood group)
MDD	FUT2	0	12170	N	0	0	0	fucosyltransferase 2
MDD	FUT3	0	12170	N	0	0	0	fucosyltransferase 3 (Lewis blood group)
MDD	FUT4	0	12170	N	0	0	0	fucosyltransferase 4
MDD	FUT5	0	12170	N	0	0	0	fucosyltransferase 5
MDD	FUT6	0	12170	N	0	0	0	fucosyltransferase 6
MDD	FUT7	0	12170	N	0	0	0	fucosyltransferase 7
MDD	FUT8	0	12170	N	0	0	0	fucosyltransferase 8
MDD	FUT9	0	12170	N	0	0	0	fucosyltransferase 9
MDD	FXYD3	0	12170	N	0	0	0	FXYD domain containing ion transport regulator 3
MDD	FXYD6-FXYD2	0	12170	N	0	0	0	NA
MDD	FXYD7	0	12170	N	0	0	0	FXYD domain containing ion transport regulator 7
MDD	GAA	0	12170	N	0	0	0	alpha glucosidase
MDD	GABPB2	0	12170	N	0	0	0	GA binding protein transcription factor subunit beta 2
MDD	GABRP	0	12170	N	0	0	0	gamma-aminobutyric acid type A receptor subunit pi
MDD	GABRQ	0	12170	N	0	0	0	gamma-aminobutyric acid type A receptor subunit theta
MDD	GABRR1	0	12170	N	0	0	0	gamma-aminobutyric acid type A receptor subunit rho1
MDD	GABRR2	0	12170	N	0	0	0	gamma-aminobutyric acid type A receptor subunit rho2
MDD	GABRR3	0	12170	N	0	0	0	gamma-aminobutyric acid type A receptor subunit rho3
MDD	GAGE12F	0	12170	N	0	0	0	G antigen 12F
MDD	GAL	0	12170	N	0	0	0	galanin and GMAP prepropeptide
MDD	GALE	0	12170	N	0	0	0	UDP-galactose-4-epimerase
MDD	GALK1	0	12170	N	0	0	0	galactokinase 1
MDD	GALK2	0	12170	N	0	0	0	galactokinase 2
MDD	GALNS	0	12170	N	0	0	0	galactosamine (N-acetyl)-6-sulfatase
MDD	GALNT10	0	12170	N	0	0	0	polypeptide N-acetylgalactosaminyltransferase 10
MDD	GALNT11	0	12170	N	0	0	0	polypeptide N-acetylgalactosaminyltransferase 11
MDD	GALNT12	0	12170	N	0	0	0	polypeptide N-acetylgalactosaminyltransferase 12
MDD	GALNT14	0	12170	N	0	0	0	polypeptide N-acetylgalactosaminyltransferase 14
MDD	GALNT15	0	12170	N	0	0	0	polypeptide N-acetylgalactosaminyltransferase 15
MDD	GALNT16	0	12170	N	0	0	0	polypeptide N-acetylgalactosaminyltransferase 16
MDD	GALNT17	0	12170	N	0	0	0	polypeptide N-acetylgalactosaminyltransferase 17
MDD	GALNT18	0	12170	N	0	0	0	polypeptide N-acetylgalactosaminyltransferase 18
MDD	GALNT5	0	12170	N	0	0	0	polypeptide N-acetylgalactosaminyltransferase 5
MDD	GALNT6	0	12170	N	0	0	0	polypeptide N-acetylgalactosaminyltransferase 6
MDD	GALNT7	0	12170	N	0	0	0	polypeptide N-acetylgalactosaminyltransferase 7
MDD	GALNT8	0	12170	N	0	0	0	polypeptide N-acetylgalactosaminyltransferase 8
MDD	GALNT9	0	12170	N	0	0	0	polypeptide N-acetylgalactosaminyltransferase 9
MDD	GALNTL5	0	12170	N	0	0	0	polypeptide N-acetylgalactosaminyltransferase like 5
MDD	GALNTL6	0	12170	N	0	0	0	polypeptide N-acetylgalactosaminyltransferase like 6
MDD	GALR1	0	12170	N	0	0	0	galanin receptor 1
MDD	GALR2	0	12170	N	0	0	0	galanin receptor 2
MDD	GALR3	0	12170	N	0	0	0	galanin receptor 3
MDD	GANC	0	12170	N	0	0	0	glucosidase alpha, neutral C
MDD	GAS2L3	0	12170	N	0	0	0	growth arrest specific 2 like 3
MDD	GATC	0	12170	N	0	0	0	glutamyl-tRNA amidotransferase subunit C
MDD	GBGT1	0	12170	N	0	0	0	globoside alpha-1,3-N-acetylgalactosaminyltransferase 1 (FORS blood group)
MDD	GCM1	0	12170	N	0	0	0	glial cells missing transcription factor 1
MDD	GCM2	0	12170	N	0	0	0	glial cells missing transcription factor 2
MDD	GCNT1	0	12170	N	0	0	0	glucosaminyl (N-acetyl) transferase 1
MDD	GCNT2	0	12170	N	0	0	0	glucosaminyl (N-acetyl) transferase 2 (I blood group)
MDD	GCNT3	0	12170	N	0	0	0	glucosaminyl (N-acetyl) transferase 3, mucin type
MDD	GCNT4	0	12170	N	0	0	0	glucosaminyl (N-acetyl) transferase 4
MDD	GCNT7	0	12170	N	0	0	0	glucosaminyl (N-acetyl) transferase family member 7
MDD	GDF10	0	12170	N	0	0	0	growth differentiation factor 10
MDD	GDPD1	0	12170	N	0	0	0	glycerophosphodiester phosphodiesterase domain containing 1
MDD	GEM	0	12170	N	0	0	0	GTP binding protein overexpressed in skeletal muscle
MDD	GFM2	0	12170	N	0	0	0	GTP dependent ribosome recycling factor mitochondrial 2
MDD	GFOD1	0	12170	N	0	0	0	Gfo/Idh/MocA-like oxidoreductase domain containing 1
MDD	GFUS	0	12170	N	0	0	0	GDP-L-fucose synthase
MDD	GGACT	0	12170	N	0	0	0	gamma-glutamylamine cyclotransferase
MDD	GGH	0	12170	N	0	0	0	gamma-glutamyl hydrolase
MDD	GGN	0	12170	N	0	0	0	gametogenetin
MDD	GGNBP2	0	12170	N	0	0	0	gametogenetin binding protein 2
MDD	GIN1	0	12170	N	0	0	0	gypsy retrotransposon integrase 1
MDD	GJA4	0	12170	N	0	0	0	gap junction protein alpha 4
MDD	GJB3	0	12170	N	0	0	0	gap junction protein beta 3
MDD	GJB5	0	12170	N	0	0	0	gap junction protein beta 5
MDD	GJB7	0	12170	N	0	0	0	gap junction protein beta 7
MDD	GJC2	0	12170	N	0	0	0	gap junction protein gamma 2
MDD	GLB1L	0	12170	N	0	0	0	galactosidase beta 1 like
MDD	GLIPR1L2	0	12170	N	0	0	0	GLIPR1 like 2
MDD	GLRA1	0	12170	N	0	0	0	glycine receptor alpha 1
MDD	GLRA3	0	12170	N	0	0	0	glycine receptor alpha 3
MDD	GLRA4	0	12170	N	0	0	0	NA
MDD	GLRB	0	12170	N	0	0	0	glycine receptor beta
MDD	GLTP	0	12170	N	0	0	0	glycolipid transfer protein
MDD	GM2A	0	12170	N	0	0	0	ganglioside GM2 activator
MDD	GMCL1	0	12170	N	0	0	0	germ cell-less 1, spermatogenesis associated
MDD	GMPR2	0	12170	N	0	0	0	guanosine monophosphate reductase 2
MDD	GOLT1B	0	12170	N	0	0	0	golgi transport 1B
MDD	GON7	0	12170	N	0	0	0	GON7 subunit of KEOPS complex
MDD	GPR143	0	12170	N	0	0	0	G protein-coupled receptor 143
MDD	GPR156	0	12170	N	0	0	0	G protein-coupled receptor 156
MDD	GPR17	0	12170	N	0	0	0	G protein-coupled receptor 17
MDD	GPR183	0	12170	N	0	0	0	G protein-coupled receptor 183
MDD	GPR37L1	0	12170	N	0	0	0	G protein-coupled receptor 37 like 1
MDD	GPR39	0	12170	N	0	0	0	G protein-coupled receptor 39
MDD	GPR61	0	12170	N	0	0	0	G protein-coupled receptor 61
MDD	GPR88	0	12170	N	0	0	0	G protein-coupled receptor 88
MDD	GPRC5A	0	12170	N	0	0	0	G protein-coupled receptor class C group 5 member A
MDD	GRAMD2A	0	12170	N	0	0	0	GRAM domain containing 2A
MDD	GRAMD2B	0	12170	N	0	0	0	GRAM domain containing 2B
MDD	GTF2IRD2	0	12170	N	0	0	0	GTF2I repeat domain containing 2
MDD	GTF2IRD2B	0	12170	N	0	0	0	GTF2I repeat domain containing 2B
MDD	GTPBP6	0	12170	N	0	0	0	GTP binding protein 6 (putative)
MDD	GUCA2A	0	12170	N	0	0	0	guanylate cyclase activator 2A
MDD	GUCA2B	0	12170	N	0	0	0	guanylate cyclase activator 2B
MDD	GXYLT1	0	12170	N	0	0	0	glucoside xylosyltransferase 1
MDD	GXYLT2	0	12170	N	0	0	0	glucoside xylosyltransferase 2
MDD	GYPA	0	12170	N	0	0	0	glycophorin A (MNS blood group)
MDD	GYPB	0	12170	N	0	0	0	glycophorin B (MNS blood group)
MDD	GZMM	0	12170	N	0	0	0	granzyme M
MDD	HAMP	0	12170	N	0	0	0	hepcidin antimicrobial peptide
MDD	HAPLN1	0	12170	N	0	0	0	hyaluronan and proteoglycan link protein 1
MDD	HARBI1	0	12170	N	0	0	0	harbinger transposase derived 1
MDD	HAUS1	0	12170	N	0	0	0	HAUS augmin like complex subunit 1
MDD	HAUS2	0	12170	N	0	0	0	HAUS augmin like complex subunit 2
MDD	HAUS3	0	12170	N	0	0	0	HAUS augmin like complex subunit 3
MDD	HAUS4	0	12170	N	0	0	0	HAUS augmin like complex subunit 4
MDD	HAUS5	0	12170	N	0	0	0	HAUS augmin like complex subunit 5
MDD	HAUS7	0	12170	N	0	0	0	HAUS augmin like complex subunit 7
MDD	HAUS8	0	12170	N	0	0	0	HAUS augmin like complex subunit 8
MDD	HAVCR1	0	12170	N	0	0	0	hepatitis A virus cellular receptor 1
MDD	HCAR2	0	12170	N	0	0	0	hydroxycarboxylic acid receptor 2
MDD	HCAR3	0	12170	N	0	0	0	hydroxycarboxylic acid receptor 3
MDD	HCN1	0	12170	N	0	0	0	hyperpolarization activated cyclic nucleotide gated potassium channel 1
MDD	HCN2	0	12170	N	0	0	0	hyperpolarization activated cyclic nucleotide gated potassium and sodium channel 2
MDD	HCN3	0	12170	N	0	0	0	hyperpolarization activated cyclic nucleotide gated potassium channel 3
MDD	HDHD5	0	12170	N	0	0	0	haloacid dehalogenase like hydrolase domain containing 5
MDD	HEBP1	0	12170	N	0	0	0	heme binding protein 1
MDD	HECA	0	12170	N	0	0	0	hdc homolog, cell cycle regulator
MDD	HERC4	0	12170	N	0	0	0	HECT and RLD domain containing E3 ubiquitin protein ligase 4
MDD	HEXA	0	12170	N	0	0	0	hexosaminidase subunit alpha
MDD	HEXB	0	12170	N	0	0	0	hexosaminidase subunit beta
MDD	HEXD	0	12170	N	0	0	0	hexosaminidase D
MDD	HGSNAT	0	12170	N	0	0	0	heparan-alpha-glucosaminide N-acetyltransferase
MDD	HILPDA	0	12170	N	0	0	0	hypoxia inducible lipid droplet associated
MDD	HMCN1	0	12170	N	0	0	0	hemicentin 1
MDD	HMX3	0	12170	N	0	0	0	H6 family homeobox 3
MDD	HNRNPA1L2	0	12170	N	0	0	0	heterogeneous nuclear ribonucleoprotein A1 like 2
MDD	HOMEZ	0	12170	N	0	0	0	homeobox and leucine zipper encoding
MDD	HOXA4	0	12170	N	0	0	0	homeobox A4
MDD	HOXB9	0	12170	N	0	0	0	homeobox B9
MDD	HOXC13	0	12170	N	0	0	0	homeobox C13
MDD	HPCAL4	0	12170	N	0	0	0	hippocalcin like 4
MDD	HPDL	0	12170	N	0	0	0	4-hydroxyphenylpyruvate dioxygenase like
MDD	HRH3	0	12170	N	0	0	0	histamine receptor H3
MDD	HSD17B11	0	12170	N	0	0	0	hydroxysteroid 17-beta dehydrogenase 11
MDD	HSD17B14	0	12170	N	0	0	0	hydroxysteroid 17-beta dehydrogenase 14
MDD	HSD17B2	0	12170	N	0	0	0	hydroxysteroid 17-beta dehydrogenase 2
MDD	HSD17B3	0	12170	N	0	0	0	hydroxysteroid 17-beta dehydrogenase 3
MDD	HSDL1	0	12170	N	0	0	0	hydroxysteroid dehydrogenase like 1
MDD	HSF4	0	12170	N	0	0	0	heat shock transcription factor 4
MDD	HTN1	0	12170	N	0	0	0	histatin 1
MDD	HTN3	0	12170	N	0	0	0	histatin 3
MDD	HTR3B	0	12170	N	0	0	0	5-hydroxytryptamine receptor 3B
MDD	HTR3C	0	12170	N	0	0	0	5-hydroxytryptamine receptor 3C
MDD	HTR3D	0	12170	N	0	0	0	5-hydroxytryptamine receptor 3D
MDD	HYAL1	0	12170	N	0	0	0	hyaluronidase 1
MDD	HYAL3	0	12170	N	0	0	0	hyaluronidase 3
MDD	HYAL4	0	12170	N	0	0	0	hyaluronidase 4
MDD	HYCC1	0	12170	N	0	0	0	hyccin PI4KA lipid kinase complex subunit 1
MDD	HYKK	0	12170	N	0	0	0	hydroxylysine kinase
MDD	IDS	0	12170	N	0	0	0	iduronate 2-sulfatase
MDD	IDUA	0	12170	N	0	0	0	alpha-L-iduronidase
MDD	IGSF1	0	12170	N	0	0	0	immunoglobulin superfamily member 1
MDD	IGSF11	0	12170	N	0	0	0	immunoglobulin superfamily member 11
MDD	IGSF3	0	12170	N	0	0	0	immunoglobulin superfamily member 3
MDD	IMMP2L	0	12170	N	0	0	0	inner mitochondrial membrane peptidase subunit 2
MDD	INIP	0	12170	N	0	0	0	INTS3 and NABP interacting protein
MDD	IQCA1	0	12170	N	0	0	0	IQ motif containing with AAA domain 1
MDD	IQCC	0	12170	N	0	0	0	IQ motif containing C
MDD	IQCE	0	12170	N	0	0	0	IQ motif containing E
MDD	IQUB	0	12170	N	0	0	0	IQ motif and ubiquitin domain containing
MDD	IRX2	0	12170	N	0	0	0	iroquois homeobox 2
MDD	ISG20L2	0	12170	N	0	0	0	interferon stimulated exonuclease gene 20 like 2
MDD	ISLR2	0	12170	N	0	0	0	immunoglobulin superfamily containing leucine rich repeat 2
MDD	ITLN1	0	12170	N	0	0	0	intelectin 1
MDD	IVL	0	12170	N	0	0	0	involucrin
MDD	IZUMO1	0	12170	N	0	0	0	izumo sperm-oocyte fusion 1
MDD	IZUMO1R	0	12170	N	0	0	0	IZUMO1 receptor, JUNO
MDD	IZUMO3	0	12170	N	0	0	0	IZUMO family member 3
MDD	IZUMO4	0	12170	N	0	0	0	IZUMO family member 4
MDD	JAGN1	0	12170	N	0	0	0	jagunal homolog 1
MDD	JPH3	0	12170	N	0	0	0	junctophilin 3
MDD	JPH4	0	12170	N	0	0	0	junctophilin 4
MDD	KANK3	0	12170	N	0	0	0	KN motif and ankyrin repeat domains 3
MDD	KATNBL1	0	12170	N	0	0	0	katanin regulatory subunit B1 like 1
MDD	KAZN	0	12170	N	0	0	0	kazrin, periplakin interacting protein
MDD	KBTBD12	0	12170	N	0	0	0	kelch repeat and BTB domain containing 12
MDD	KCNA6	0	12170	N	0	0	0	potassium voltage-gated channel subfamily A member 6
MDD	KCNA7	0	12170	N	0	0	0	potassium voltage-gated channel subfamily A member 7
MDD	KCNG1	0	12170	N	0	0	0	potassium voltage-gated channel modifier subfamily G member 1
MDD	KCNG3	0	12170	N	0	0	0	potassium voltage-gated channel modifier subfamily G member 3
MDD	KCNG4	0	12170	N	0	0	0	potassium voltage-gated channel modifier subfamily G member 4
MDD	KCNK16	0	12170	N	0	0	0	potassium two pore domain channel subfamily K member 16
MDD	KCNV1	0	12170	N	0	0	0	potassium voltage-gated channel modifier subfamily V member 1
MDD	KCNV2	0	12170	N	0	0	0	potassium voltage-gated channel modifier subfamily V member 2
MDD	KCP	0	12170	N	0	0	0	kielin cysteine rich BMP regulator
MDD	KCTD16	0	12170	N	0	0	0	potassium channel tetramerization domain containing 16
MDD	KCTD3	0	12170	N	0	0	0	potassium channel tetramerization domain containing 3
MDD	KEL	0	12170	N	0	0	0	Kell metallo-endopeptidase (Kell blood group)
MDD	KGD4	0	12170	N	0	0	0	alpha-ketoglutarate dehydrogenase subunit 4
MDD	KHDC3L	0	12170	N	0	0	0	KH domain containing 3 like, subcortical maternal complex member
MDD	KIAA0586	0	12170	N	0	0	0	KIAA0586
MDD	KIAA1328	0	12170	N	0	0	0	KIAA1328
MDD	KIAA1755	0	12170	N	0	0	0	KIAA1755
MDD	KIAA2013	0	12170	N	0	0	0	KIAA2013
MDD	KLF7	0	12170	N	0	0	0	KLF transcription factor 7
MDD	KLHDC1	0	12170	N	0	0	0	kelch domain containing 1
MDD	KLHDC8B	0	12170	N	0	0	0	kelch domain containing 8B
MDD	KLHL14	0	12170	N	0	0	0	kelch like family member 14
MDD	KLHL28	0	12170	N	0	0	0	kelch like family member 28
MDD	KLHL29	0	12170	N	0	0	0	kelch like family member 29
MDD	KLK12	0	12170	N	0	0	0	kallikrein related peptidase 12
MDD	KLK14	0	12170	N	0	0	0	kallikrein related peptidase 14
MDD	KLK5	0	12170	N	0	0	0	kallikrein related peptidase 5
MDD	KLRF1	0	12170	N	0	0	0	killer cell lectin like receptor F1
MDD	KMO	0	12170	N	0	0	0	kynurenine 3-monooxygenase
MDD	KRT13	0	12170	N	0	0	0	keratin 13
MDD	KRT27	0	12170	N	0	0	0	keratin 27
MDD	KRT35	0	12170	N	0	0	0	keratin 35
MDD	KRT4	0	12170	N	0	0	0	keratin 4
MDD	KRT72	0	12170	Y	0	1	0	keratin 72
MDD	KRT73	0	12170	Y	0	1	0	keratin 73
MDD	KRT77	0	12170	N	0	0	0	keratin 77
MDD	KRT80	0	12170	N	0	0	0	keratin 80
MDD	KRTAP10-1	0	12170	N	0	0	0	keratin associated protein 10-1
MDD	KRTAP10-5	0	12170	N	0	0	0	keratin associated protein 10-5
MDD	KRTAP11-1	0	12170	N	0	0	0	keratin associated protein 11-1
MDD	KRTAP12-1	0	12170	N	0	0	0	keratin associated protein 12-1
MDD	KRTAP15-1	0	12170	N	0	0	0	keratin associated protein 15-1
MDD	KRTAP26-1	0	12170	N	0	0	0	keratin associated protein 26-1
MDD	KRTAP3-1	0	12170	N	0	0	0	keratin associated protein 3-1
MDD	KRTAP6-2	0	12170	N	0	0	0	keratin associated protein 6-2
MDD	KRTAP6-3	0	12170	N	0	0	0	keratin associated protein 6-3
MDD	KRTAP8-1	0	12170	N	0	0	0	keratin associated protein 8-1
MDD	KRTCAP2	0	12170	N	0	0	0	keratinocyte associated protein 2
MDD	L3HYPDH	0	12170	N	0	0	0	trans-L-3-hydroxyproline dehydratase
MDD	L3MBTL4	0	12170	N	0	0	0	L3MBTL histone methyl-lysine binding protein 4
MDD	LAMP3	0	12170	N	0	0	0	lysosomal associated membrane protein 3
MDD	LANCL1	0	12170	N	0	0	0	LanC like glutathione S-transferase 1
MDD	LARGE1	0	12170	N	0	0	0	LARGE xylosyl- and glucuronyltransferase 1
MDD	LARGE2	0	12170	N	0	0	0	LARGE xylosyl- and glucuronyltransferase 2
MDD	LARP1B	0	12170	N	0	0	0	La ribonucleoprotein 1B
MDD	LCE1A	0	12170	N	0	0	0	late cornified envelope 1A
MDD	LCE1B	0	12170	N	0	0	0	late cornified envelope 1B
MDD	LCE1C	0	12170	N	0	0	0	late cornified envelope 1C
MDD	LCE1D	0	12170	N	0	0	0	late cornified envelope 1D
MDD	LCE1E	0	12170	N	0	0	0	late cornified envelope 1E
MDD	LCE1F	0	12170	N	0	0	0	late cornified envelope 1F
MDD	LCE2A	0	12170	N	0	0	0	late cornified envelope 2A
MDD	LCE2B	0	12170	N	0	0	0	late cornified envelope 2B
MDD	LCE2C	0	12170	N	0	0	0	late cornified envelope 2C
MDD	LCE2D	0	12170	N	0	0	0	late cornified envelope 2D
MDD	LCE3A	0	12170	N	0	0	0	late cornified envelope 3A
MDD	LCE3B	0	12170	N	0	0	0	late cornified envelope 3B
MDD	LCE3C	0	12170	N	0	0	0	late cornified envelope 3C
MDD	LCE3D	0	12170	N	0	0	0	late cornified envelope 3D
MDD	LCE3E	0	12170	N	0	0	0	late cornified envelope 3E
MDD	LCE4A	0	12170	N	0	0	0	late cornified envelope 4A
MDD	LCE5A	0	12170	N	0	0	0	late cornified envelope 5A
MDD	LCE6A	0	12170	N	0	0	0	late cornified envelope 6A
MDD	LCN9	0	12170	N	0	0	0	lipocalin 9
MDD	LELP1	0	12170	N	0	0	0	late cornified envelope like proline rich 1
MDD	LENG1	0	12170	N	0	0	0	leukocyte receptor cluster member 1
MDD	LEUTX	0	12170	N	0	0	0	leucine twenty homeobox
MDD	LHX5	0	12170	N	0	0	0	LIM homeobox 5
MDD	LINC00299	0	12170	Y	1	0	0	long intergenic non-protein coding RNA 299
MDD	LINGO2	0	12170	N	0	0	0	leucine rich repeat and Ig domain containing 2
MDD	LIPN	0	12170	N	0	0	0	lipase family member N
MDD	LMBR1L	0	12170	N	0	0	0	limb development membrane protein 1 like
MDD	LMBRD1	0	12170	N	0	0	0	LMBR1 domain containing 1
MDD	LMF2	0	12170	N	0	0	0	lipase maturation factor 2
MDD	LMOD3	0	12170	N	0	0	0	leiomodin 3
MDD	LONRF2	0	12170	N	0	0	0	LON peptidase N-terminal domain and ring finger 2
MDD	LORICRIN	0	12170	N	0	0	0	loricrin cornified envelope precursor protein
MDD	LPGAT1	0	12170	N	0	0	0	lysophosphatidylglycerol acyltransferase 1
MDD	LRGUK	0	12170	N	0	0	0	leucine rich repeats and guanylate kinase domain containing
MDD	LRIG2	0	12170	N	0	0	0	leucine rich repeats and immunoglobulin like domains 2
MDD	LRIT2	0	12170	N	0	0	0	leucine rich repeat, Ig-like and transmembrane domains 2
MDD	LRRC17	0	12170	N	0	0	0	leucine rich repeat containing 17
MDD	LRRC18	0	12170	N	0	0	0	leucine rich repeat containing 18
MDD	LRRC23	0	12170	N	0	0	0	leucine rich repeat containing 23
MDD	LRRC26	0	12170	N	0	0	0	leucine rich repeat containing 26
MDD	LRRC30	0	12170	N	0	0	0	leucine rich repeat containing 30
MDD	LRRC37A	0	12170	N	0	0	0	leucine rich repeat containing 37A
MDD	LRRC3B	0	12170	N	0	0	0	leucine rich repeat containing 3B
MDD	LRRC43	0	12170	N	0	0	0	leucine rich repeat containing 43
MDD	LRRC49	0	12170	N	0	0	0	leucine rich repeat containing 49
MDD	LRRC52	0	12170	N	0	0	0	leucine rich repeat containing 52
MDD	LRRC63	0	12170	N	0	0	0	leucine rich repeat containing 63
MDD	LRRC8A	0	12170	N	0	0	0	leucine rich repeat containing 8 VRAC subunit A
MDD	LRRC8B	0	12170	N	0	0	0	leucine rich repeat containing 8 VRAC subunit B
MDD	LRRC8C	0	12170	N	0	0	0	leucine rich repeat containing 8 VRAC subunit C
MDD	LRRC8D	0	12170	N	0	0	0	leucine rich repeat containing 8 VRAC subunit D
MDD	LRRC8E	0	12170	N	0	0	0	leucine rich repeat containing 8 VRAC subunit E
MDD	LRRCC1	0	12170	N	0	0	0	leucine rich repeat and coiled-coil centrosomal protein 1
MDD	LRRIQ1	0	12170	N	0	0	0	leucine rich repeats and IQ motif containing 1
MDD	LRRIQ3	0	12170	N	0	0	0	leucine rich repeats and IQ motif containing 3
MDD	LRRIQ4	0	12170	N	0	0	0	leucine rich repeats and IQ motif containing 4
MDD	LRTM1	0	12170	N	0	0	0	leucine rich repeats and transmembrane domains 1
MDD	LTA4H	0	12170	N	0	0	0	leukotriene A4 hydrolase
MDD	LTC4S	0	12170	N	0	0	0	leukotriene C4 synthase
MDD	LTO1	0	12170	N	0	0	0	LTO1 maturation factor of ABCE1
MDD	LXN	0	12170	N	0	0	0	latexin
MDD	LYNX1-SLURP2	0	12170	N	0	0	0	LYNX1-SLURP2 readthrough
MDD	LYZL1	0	12170	N	0	0	0	lysozyme like 1
MDD	LZTS1	0	12170	N	0	0	0	leucine zipper tumor suppressor 1
MDD	MAGEA9	0	12170	N	0	0	0	MAGE family member A9
MDD	MAJIN	0	12170	N	0	0	0	membrane anchored junction protein
MDD	MALAT1	0	12170	Y	0	0	1	metastasis associated lung adenocarcinoma transcript 1
MDD	MAN1B1	0	12170	N	0	0	0	mannosidase alpha class 1B member 1
MDD	MAN2A2	0	12170	N	0	0	0	mannosidase alpha class 2A member 2
MDD	MAN2B1	0	12170	N	0	0	0	mannosidase alpha class 2B member 1
MDD	MAN2B2	0	12170	N	0	0	0	mannosidase alpha class 2B member 2
MDD	MAN2C1	0	12170	N	0	0	0	mannosidase alpha class 2C member 1
MDD	MANBA	0	12170	N	0	0	0	mannosidase beta
MDD	MANEA	0	12170	N	0	0	0	mannosidase endo-alpha
MDD	MARCHF4	0	12170	N	0	0	0	membrane associated ring-CH-type finger 4
MDD	MARCO	0	12170	N	0	0	0	macrophage receptor with collagenous structure
MDD	MASP2	0	12170	N	0	0	0	MBL associated serine protease 2
MDD	MATN4	0	12170	N	0	0	0	matrilin 4
MDD	MBNL2	0	12170	N	0	0	0	muscleblind like splicing regulator 2
MDD	MBNL3	0	12170	N	0	0	0	muscleblind like splicing regulator 3
MDD	MBOAT4	0	12170	N	0	0	0	membrane bound O-acyltransferase domain containing 4
MDD	MBOAT7	0	12170	N	0	0	0	membrane bound O-acyltransferase domain containing 7
MDD	MCOLN1	0	12170	N	0	0	0	mucolipin TRP cation channel 1
MDD	MCOLN2	0	12170	N	0	0	0	mucolipin TRP cation channel 2
MDD	MCOLN3	0	12170	N	0	0	0	mucolipin TRP cation channel 3
MDD	MCUR1	0	12170	N	0	0	0	mitochondrial calcium uniporter regulator 1
MDD	MEI4	0	12170	N	0	0	0	NA
MDD	MEIOC	0	12170	N	0	0	0	meiosis specific with coiled-coil domain
MDD	MEIS3	0	12170	N	0	0	0	Meis homeobox 3
MDD	MEOX1	0	12170	N	0	0	0	mesenchyme homeobox 1
MDD	METAP1D	0	12170	N	0	0	0	methionyl aminopeptidase type 1D, mitochondrial
MDD	METTL15	0	12170	N	0	0	0	methyltransferase 15, mitochondrial 12S rRNA N4-cytidine
MDD	METTL16	0	12170	N	0	0	0	methyltransferase 16, RNA N6-adenosine
MDD	METTL18	0	12170	N	0	0	0	methyltransferase 18, RPL3 N3(tau)-histidine
MDD	MFAP3	0	12170	N	0	0	0	microfibril associated protein 3
MDD	MFRP	0	12170	N	0	0	0	membrane frizzled-related protein
MDD	MFSD3	0	12170	N	0	0	0	major facilitator superfamily domain containing 3
MDD	MFSD8	0	12170	N	0	0	0	major facilitator superfamily domain containing 8
MDD	MGAT1	0	12170	N	0	0	0	alpha-1,3-mannosyl-glycoprotein 2-beta-N-acetylglucosaminyltransferase
MDD	MGAT2	0	12170	N	0	0	0	alpha-1,6-mannosyl-glycoprotein 2-beta-N-acetylglucosaminyltransferase
MDD	MGAT4A	0	12170	N	0	0	0	alpha-1,3-mannosyl-glycoprotein 4-beta-N-acetylglucosaminyltransferase A
MDD	MGAT4B	0	12170	N	0	0	0	alpha-1,3-mannosyl-glycoprotein 4-beta-N-acetylglucosaminyltransferase B
MDD	MGAT4C	0	12170	N	0	0	0	MGAT4 family member C
MDD	MGAT4D	0	12170	N	0	0	0	MGAT4 family member D
MDD	MGAT5	0	12170	N	0	0	0	alpha-1,6-mannosylglycoprotein 6-beta-N-acetylglucosaminyltransferase
MDD	MGAT5B	0	12170	N	0	0	0	alpha-1,6-mannosylglycoprotein 6-beta-N-acetylglucosaminyltransferase B
MDD	MID1IP1	0	12170	N	0	0	0	MID1 interacting protein 1
MDD	MIGA1	0	12170	N	0	0	0	mitoguardin 1
MDD	MIGA2	0	12170	N	0	0	0	mitoguardin 2
MDD	MIPOL1	0	12170	N	0	0	0	mirror-image polydactyly 1
MDD	MIR1914	0	12170	Y	0	0	1	microRNA 1914
MDD	MIR4489	0	12170	Y	0	0	1	microRNA 4489
MDD	MIR4690	0	12170	Y	0	0	1	microRNA 4690
MDD	MKRN2	0	12170	N	0	0	0	makorin ring finger protein 2
MDD	MLEC	0	12170	N	0	0	0	malectin
MDD	MLN	0	12170	N	0	0	0	motilin
MDD	MMAB	0	12170	N	0	0	0	metabolism of cobalamin associated B
MDD	MMACHC	0	12170	N	0	0	0	metabolism of cobalamin associated C
MDD	MMADHC	0	12170	N	0	0	0	metabolism of cobalamin associated D
MDD	MMGT1	0	12170	N	0	0	0	membrane magnesium transporter 1
MDD	MMP26	0	12170	N	0	0	0	matrix metallopeptidase 26
MDD	MMP27	0	12170	N	0	0	0	matrix metallopeptidase 27
MDD	MMP28	0	12170	N	0	0	0	matrix metallopeptidase 28
MDD	MMRN1	0	12170	N	0	0	0	multimerin 1
MDD	MMRN2	0	12170	N	0	0	0	multimerin 2
MDD	MNS1	0	12170	N	0	0	0	meiosis specific nuclear structural 1
MDD	MOB3B	0	12170	N	0	0	0	MOB kinase activator 3B
MDD	MORN3	0	12170	N	0	0	0	MORN repeat containing 3
MDD	MORN5	0	12170	N	0	0	0	MORN repeat containing 5
MDD	MOSPD1	0	12170	N	0	0	0	motile sperm domain containing 1
MDD	MPEG1	0	12170	N	0	0	0	macrophage expressed 1
MDD	MPLKIP	0	12170	N	0	0	0	M-phase specific PLK1 interacting protein
MDD	MPP1	0	12170	N	0	0	0	MAGUK p55 scaffold protein 1
MDD	MPPE1	0	12170	N	0	0	0	metallophosphoesterase 1
MDD	MPV17L	0	12170	N	0	0	0	MPV17 mitochondrial inner membrane protein like
MDD	MPZL2	0	12170	N	0	0	0	myelin protein zero like 2
MDD	MPZL3	0	12170	N	0	0	0	myelin protein zero like 3
MDD	MRC2	0	12170	N	0	0	0	mannose receptor C type 2
MDD	MRGPRX2	0	12170	N	0	0	0	MAS related GPR family member X2
MDD	MRI1	0	12170	N	0	0	0	methylthioribose-1-phosphate isomerase 1
MDD	MSANTD3-TMEFF1	0	12170	N	0	0	0	MSANTD3-TMEFF1 readthrough
MDD	MSGN1	0	12170	N	0	0	0	mesogenin 1
MDD	MSLN	0	12170	N	0	0	0	mesothelin
MDD	MT2A	0	12170	N	0	0	0	metallothionein 2A
MDD	MTARC1	0	12170	N	0	0	0	mitochondrial amidoxime reducing component 1
MDD	MTARC2	0	12170	N	0	0	0	mitochondrial amidoxime reducing component 2
MDD	MTFR1L	0	12170	N	0	0	0	mitochondrial fission regulator 1 like
MDD	MTG2	0	12170	N	0	0	0	mitochondrial ribosome associated GTPase 2
MDD	MTHFS	0	12170	N	0	0	0	methenyltetrahydrofolate synthetase
MDD	MTRF1	0	12170	N	0	0	0	mitochondrial translation release factor 1
MDD	MTRFR	0	12170	N	0	0	0	mitochondrial translation release factor in rescue
MDD	MTRNR2L12	0	12170	N	0	0	0	NA
MDD	MTRNR2L8	0	12170	N	0	0	0	MT-RNR2 like 8 (pseudogene)
MDD	MTRR	0	12170	N	0	0	0	5-methyltetrahydrofolate-homocysteine methyltransferase reductase
MDD	MUC12	0	12170	N	0	0	0	mucin 12, cell surface associated
MDD	MUC13	0	12170	N	0	0	0	mucin 13, cell surface associated
MDD	MUC15	0	12170	N	0	0	0	mucin 15, cell surface associated
MDD	MUC16	0	12170	N	0	0	0	mucin 16, cell surface associated
MDD	MUC17	0	12170	N	0	0	0	mucin 17, cell surface associated
MDD	MUC21	0	12170	N	0	0	0	mucin 21, cell surface associated
MDD	MUC3A	0	12170	N	0	0	0	mucin 3A, cell surface associated
MDD	MUC5B	0	12170	N	0	0	0	mucin 5B, oligomeric mucus/gel-forming
MDD	MUC7	0	12170	N	0	0	0	mucin 7, secreted
MDD	MUCL1	0	12170	N	0	0	0	mucin like 1
MDD	MYEF2	0	12170	N	0	0	0	myelin expression factor 2
MDD	MYNN	0	12170	N	0	0	0	myoneurin
MDD	MYORG	0	12170	N	0	0	0	myogenesis regulating glycosidase (putative)
MDD	N4BP2	0	12170	N	0	0	0	NEDD4 binding protein 2
MDD	NAAA	0	12170	N	0	0	0	N-acylethanolamine acid amidase
MDD	NAALAD2	0	12170	N	0	0	0	N-acetylated alpha-linked acidic dipeptidase 2
MDD	NACAD	0	12170	N	0	0	0	NAC alpha domain containing
MDD	NAGA	0	12170	N	0	0	0	alpha-N-acetylgalactosaminidase
MDD	NAGK	0	12170	N	0	0	0	N-acetylglucosamine kinase
MDD	NAGLU	0	12170	N	0	0	0	N-acetyl-alpha-glucosaminidase
MDD	NAIF1	0	12170	N	0	0	0	nuclear apoptosis inducing factor 1
MDD	NALCN	0	12170	N	0	0	0	sodium leak channel, non-selective
MDD	NALF1	0	12170	N	0	0	0	NALCN channel auxiliary factor 1
MDD	NANP	0	12170	N	0	0	0	N-acetylneuraminic acid phosphatase
MDD	NAP1L5	0	12170	N	0	0	0	nucleosome assembly protein 1 like 5
MDD	NBL1	0	12170	N	0	0	0	NBL1, DAN family BMP antagonist
MDD	NDRG3	0	12170	N	0	0	0	NDRG family member 3
MDD	NDRG4	0	12170	N	0	0	0	NDRG family member 4
MDD	NDUFAF8	0	12170	N	0	0	0	NADH:ubiquinone oxidoreductase complex assembly factor 8
MDD	NENF	0	12170	N	0	0	0	neudesin neurotrophic factor
MDD	NEU1	0	12170	N	0	0	0	neuraminidase 1
MDD	NEU2	0	12170	N	0	0	0	neuraminidase 2
MDD	NEU4	0	12170	N	0	0	0	neuraminidase 4
MDD	NEUROD4	0	12170	N	0	0	0	neuronal differentiation 4
MDD	NHLRC2	0	12170	N	0	0	0	NHL repeat containing 2
MDD	NICN1	0	12170	N	0	0	0	nicolin 1, tubulin polyglutamylase complex subunit
MDD	NIPAL4	0	12170	N	0	0	0	NIPA like domain containing 4
MDD	NIPSNAP2	0	12170	N	0	0	0	nipsnap homolog 2
MDD	NKAIN1	0	12170	N	0	0	0	sodium/potassium transporting ATPase interacting 1
MDD	NKAIN4	0	12170	N	0	0	0	sodium/potassium transporting ATPase interacting 4
MDD	NKPD1	0	12170	N	0	0	0	NTPase KAP family P-loop domain containing 1
MDD	NKX2-4	0	12170	N	0	0	0	NK2 homeobox 4
MDD	NKX2-6	0	12170	N	0	0	0	NK2 homeobox 6
MDD	NLN	0	12170	N	0	0	0	neurolysin
MDD	NLRP5	0	12170	N	0	0	0	NLR family pyrin domain containing 5
MDD	NMB	0	12170	N	0	0	0	neuromedin B
MDD	NMS	0	12170	N	0	0	0	neuromedin S
MDD	NMU	0	12170	N	0	0	0	neuromedin U
MDD	NMUR1	0	12170	N	0	0	0	neuromedin U receptor 1
MDD	NMUR2	0	12170	N	0	0	0	neuromedin U receptor 2
MDD	NOL7	0	12170	N	0	0	0	nucleolar protein 7
MDD	NOMO1	0	12170	N	0	0	0	NODAL modulator 1
MDD	NOMO2	0	12170	N	0	0	0	NODAL modulator 2
MDD	NOMO3	0	12170	N	0	0	0	NODAL modulator 3
MDD	NOP16	0	12170	N	0	0	0	NOP16 nucleolar protein
MDD	NOVA2	0	12170	N	0	0	0	NOVA alternative splicing regulator 2
MDD	NPB	0	12170	N	0	0	0	neuropeptide B
MDD	NPBWR1	0	12170	N	0	0	0	neuropeptides B and W receptor 1
MDD	NPBWR2	0	12170	N	0	0	0	neuropeptides B and W receptor 2
MDD	NPEPPS	0	12170	N	0	0	0	aminopeptidase puromycin sensitive
MDD	NPFFR1	0	12170	N	0	0	0	neuropeptide FF receptor 1
MDD	NPPC	0	12170	N	0	0	0	natriuretic peptide C
MDD	NPS	0	12170	N	0	0	0	neuropeptide S
MDD	NPTN	0	12170	N	0	0	0	neuroplastin
MDD	NPTX1	0	12170	N	0	0	0	neuronal pentraxin 1
MDD	NPW	0	12170	N	0	0	0	neuropeptide W
MDD	NPY2R	0	12170	N	0	0	0	neuropeptide Y receptor Y2
MDD	NPY5R	0	12170	N	0	0	0	neuropeptide Y receptor Y5
MDD	NSG1	0	12170	N	0	0	0	neuronal vesicle trafficking associated 1
MDD	NSUN7	0	12170	N	0	0	0	NOP2/Sun RNA methyltransferase family member 7
MDD	NTAN1	0	12170	N	0	0	0	N-terminal asparagine amidase
MDD	NTAQ1	0	12170	N	0	0	0	N-terminal glutamine amidase 1
MDD	NTM	0	12170	N	0	0	0	neurotrimin
MDD	NTN3	0	12170	N	0	0	0	netrin 3
MDD	NTN5	0	12170	N	0	0	0	netrin 5
MDD	NTSR2	0	12170	N	0	0	0	neurotensin receptor 2
MDD	NUCKS1	0	12170	N	0	0	0	nuclear casein kinase and cyclin dependent kinase substrate 1
MDD	NUDCD1	0	12170	N	0	0	0	NudC domain containing 1
MDD	NUDT11	0	12170	N	0	0	0	nudix hydrolase 11
MDD	NUDT14	0	12170	N	0	0	0	nudix hydrolase 14
MDD	NUDT4	0	12170	N	0	0	0	nudix hydrolase 4
MDD	NUDT6	0	12170	N	0	0	0	nudix hydrolase 6
MDD	NWD2	0	12170	N	0	0	0	NACHT and WD repeat domain containing 2
MDD	NXPH2	0	12170	N	0	0	0	neurexophilin 2
MDD	NXPH3	0	12170	N	0	0	0	neurexophilin 3
MDD	NXPH4	0	12170	N	0	0	0	neurexophilin 4
MDD	ODR4	0	12170	N	0	0	0	odr-4 GPCR localization factor homolog
MDD	OGN	0	12170	N	0	0	0	osteoglycin
MDD	OLAH	0	12170	N	0	0	0	oleoyl-ACP hydrolase
MDD	OMD	0	12170	N	0	0	0	osteomodulin
MDD	ONECUT2	0	12170	N	0	0	0	one cut homeobox 2
MDD	OOEP	0	12170	N	0	0	0	oocyte expressed protein
MDD	OPCML	0	12170	N	0	0	0	opioid binding protein/cell adhesion molecule like
MDD	OPRPN	0	12170	N	0	0	0	opiorphin prepropeptide
MDD	ORMDL1	0	12170	N	0	0	0	ORMDL sphingolipid biosynthesis regulator 1
MDD	ORMDL2	0	12170	N	0	0	0	ORMDL sphingolipid biosynthesis regulator 2
MDD	OSBPL11	0	12170	N	0	0	0	oxysterol binding protein like 11
MDD	OSBPL8	0	12170	N	0	0	0	oxysterol binding protein like 8
MDD	OST4	0	12170	N	0	0	0	oligosaccharyltransferase complex subunit 4, non-catalytic
MDD	OSTM1	0	12170	N	0	0	0	osteoclastogenesis associated transmembrane protein 1
MDD	OXNAD1	0	12170	N	0	0	0	oxidoreductase NAD binding domain containing 1
MDD	P2RY13	0	12170	N	0	0	0	purinergic receptor P2Y13
MDD	P2RY14	0	12170	N	0	0	0	purinergic receptor P2Y14
MDD	P2RY4	0	12170	N	0	0	0	pyrimidinergic receptor P2Y4
MDD	PABPC1L2A	0	12170	N	0	0	0	poly(A) binding protein cytoplasmic 1 like 2A
MDD	PABPC4L	0	12170	N	0	0	0	poly(A) binding protein cytoplasmic 4 like
MDD	PABPC5	0	12170	N	0	0	0	poly(A) binding protein cytoplasmic 5
MDD	PANK4	0	12170	N	0	0	0	pantothenate kinase 4 (inactive)
MDD	PANX2	0	12170	N	0	0	0	pannexin 2
MDD	PAQR7	0	12170	N	0	0	0	progestin and adipoQ receptor family member 7
MDD	PAQR9	0	12170	N	0	0	0	progestin and adipoQ receptor family member 9
MDD	PAXBP1	0	12170	N	0	0	0	PAX3 and PAX7 binding protein 1
MDD	PBX4	0	12170	N	0	0	0	PBX homeobox 4
MDD	PCBP3	0	12170	N	0	0	0	poly(rC) binding protein 3
MDD	PCDH19	0	12170	N	0	0	0	protocadherin 19
MDD	PCDHA3	0	12170	N	0	0	0	protocadherin alpha 3
MDD	PCDHA6	0	12170	N	0	0	0	protocadherin alpha 6
MDD	PCDHA7	0	12170	N	0	0	0	protocadherin alpha 7
MDD	PCDHA9	0	12170	N	0	0	0	protocadherin alpha 9
MDD	PCNX3	0	12170	Y	0	0	1	pecanex 3
MDD	PCSK7	0	12170	N	0	0	0	proprotein convertase subtilisin/kexin type 7
MDD	PCTP	0	12170	N	0	0	0	phosphatidylcholine transfer protein
MDD	PDF	0	12170	N	0	0	0	peptide deformylase, mitochondrial
MDD	PDXK	0	12170	N	0	0	0	pyridoxal kinase
MDD	PDXP	0	12170	N	0	0	0	pyridoxal phosphatase
MDD	PGAP2	0	12170	N	0	0	0	post-GPI attachment to proteins 2
MDD	PGAP3	0	12170	N	0	0	0	post-GPI attachment to proteins phospholipase 3
MDD	PGBD1	0	12170	N	0	0	0	piggyBac transposable element derived 1
MDD	PGGHG	0	12170	N	0	0	0	protein-glucosylgalactosylhydroxylysine glucosidase
MDD	PGLYRP3	0	12170	N	0	0	0	peptidoglycan recognition protein 3
MDD	PGLYRP4	0	12170	N	0	0	0	peptidoglycan recognition protein 4
MDD	PGRMC2	0	12170	N	0	0	0	progesterone receptor membrane component 2
MDD	PGS1	0	12170	N	0	0	0	phosphatidylglycerophosphate synthase 1
MDD	PHLDB3	0	12170	N	0	0	0	pleckstrin homology like domain family B member 3
MDD	PHOSPHO2	0	12170	N	0	0	0	phosphatase, orphan 2
MDD	PHYHIP	0	12170	N	0	0	0	phytanoyl-CoA 2-hydroxylase interacting protein
MDD	PHYHIPL	0	12170	N	0	0	0	phytanoyl-CoA 2-hydroxylase interacting protein like
MDD	PHYKPL	0	12170	N	0	0	0	5-phosphohydroxy-L-lysine phospho-lyase
MDD	PI3	0	12170	N	0	0	0	peptidase inhibitor 3
MDD	PIGA	0	12170	N	0	0	0	phosphatidylinositol glycan anchor biosynthesis class A
MDD	PIGB	0	12170	N	0	0	0	phosphatidylinositol glycan anchor biosynthesis class B
MDD	PIGC	0	12170	N	0	0	0	phosphatidylinositol glycan anchor biosynthesis class C
MDD	PIGG	0	12170	N	0	0	0	phosphatidylinositol glycan anchor biosynthesis class G (EMM blood group)
MDD	PIGH	0	12170	N	0	0	0	phosphatidylinositol glycan anchor biosynthesis class H
MDD	PIGL	0	12170	N	0	0	0	phosphatidylinositol glycan anchor biosynthesis class L
MDD	PIGM	0	12170	N	0	0	0	phosphatidylinositol glycan anchor biosynthesis class M
MDD	PIGN	0	12170	N	0	0	0	phosphatidylinositol glycan anchor biosynthesis class N
MDD	PIGP	0	12170	N	0	0	0	phosphatidylinositol glycan anchor biosynthesis class P
MDD	PIGQ	0	12170	N	0	0	0	phosphatidylinositol glycan anchor biosynthesis class Q
MDD	PIGV	0	12170	N	0	0	0	phosphatidylinositol glycan anchor biosynthesis class V
MDD	PIGW	0	12170	N	0	0	0	phosphatidylinositol glycan anchor biosynthesis class W
MDD	PIGX	0	12170	N	0	0	0	phosphatidylinositol glycan anchor biosynthesis class X
MDD	PIGY	0	12170	N	0	0	0	phosphatidylinositol glycan anchor biosynthesis class Y
MDD	PIGZ	0	12170	N	0	0	0	phosphatidylinositol glycan anchor biosynthesis class Z
MDD	PIMREG	0	12170	N	0	0	0	PICALM interacting mitotic regulator
MDD	PKD1L3	0	12170	N	0	0	0	polycystin 1 like 3, transient receptor potential channel interacting
MDD	PKD2L1	0	12170	N	0	0	0	polycystin 2 like 1, transient receptor potential cation channel
MDD	PLA1A	0	12170	N	0	0	0	phospholipase A1 member A
MDD	PLA2R1	0	12170	N	0	0	0	phospholipase A2 receptor 1
MDD	PLEKHJ1	0	12170	N	0	0	0	pleckstrin homology domain containing J1
MDD	PLEKHM2	0	12170	N	0	0	0	pleckstrin homology and RUN domain containing M2
MDD	PLPBP	0	12170	N	0	0	0	pyridoxal phosphate binding protein
MDD	PLPPR2	0	12170	N	0	0	0	phospholipid phosphatase related 2
MDD	PLPPR3	0	12170	N	0	0	0	phospholipid phosphatase related 3
MDD	PLPPR4	0	12170	N	0	0	0	phospholipid phosphatase related 4
MDD	PLXDC1	0	12170	Y	0	1	0	plexin domain containing 1
MDD	PNLDC1	0	12170	N	0	0	0	PARN like ribonuclease domain containing exonuclease 1
MDD	PNMA1	0	12170	N	0	0	0	PNMA family member 1
MDD	PNMA8A	0	12170	N	0	0	0	PNMA family member 8A
MDD	PNOC	0	12170	N	0	0	0	prepronociceptin
MDD	PNPLA1	0	12170	N	0	0	0	patatin like phospholipase domain containing 1
MDD	PNPLA8	0	12170	N	0	0	0	patatin like phospholipase domain containing 8
MDD	PNPO	0	12170	N	0	0	0	pyridoxamine 5'-phosphate oxidase
MDD	POC1A	0	12170	N	0	0	0	POC1 centriolar protein A
MDD	POC1B	0	12170	N	0	0	0	POC1 centriolar protein B
MDD	POC1B-GALNT4	0	12170	N	0	0	0	POC1B-GALNT4 readthrough
MDD	PODXL2	0	12170	N	0	0	0	podocalyxin like 2
MDD	POMGNT1	0	12170	N	0	0	0	protein O-linked mannose N-acetylglucosaminyltransferase 1 (beta 1,2-)
MDD	POMGNT2	0	12170	N	0	0	0	protein O-linked mannose N-acetylglucosaminyltransferase 2 (beta 1,4-)
MDD	POMK	0	12170	N	0	0	0	protein O-mannose kinase
MDD	POMT2	0	12170	N	0	0	0	protein O-mannosyltransferase 2
MDD	PON2	0	12170	N	0	0	0	paraoxonase 2
MDD	PPDPF	0	12170	Y	0	0	1	pancreatic progenitor cell differentiation and proliferation factor
MDD	PPIC	0	12170	N	0	0	0	peptidylprolyl isomerase C
MDD	PPM1K	0	12170	N	0	0	0	protein phosphatase, Mg2+/Mn2+ dependent 1K
MDD	PPP1R26	0	12170	N	0	0	0	protein phosphatase 1 regulatory subunit 26
MDD	PPT2	0	12170	N	0	0	0	palmitoyl-protein thioesterase 2
MDD	PPTC7	0	12170	N	0	0	0	protein phosphatase targeting COQ7
MDD	PPY	0	12170	N	0	0	0	pancreatic polypeptide
MDD	PRAMEF10	0	12170	N	0	0	0	PRAME family member 10
MDD	PRAMEF15	0	12170	N	0	0	0	PRAME family member 15
MDD	PRAMEF17	0	12170	N	0	0	0	PRAME family member 17
MDD	PRAMEF5	0	12170	N	0	0	0	PRAME family member 5
MDD	PRB1	0	12170	N	0	0	0	proline rich protein BstNI subfamily 1
MDD	PRB2	0	12170	N	0	0	0	proline rich protein BstNI subfamily 2
MDD	PRDM11	0	12170	N	0	0	0	PR/SET domain 11
MDD	PRDM15	0	12170	N	0	0	0	PR/SET domain 15
MDD	PRDM5	0	12170	N	0	0	0	PR/SET domain 5
MDD	PRDM7	0	12170	N	0	0	0	PR/SET domain 7
MDD	PREP	0	12170	N	0	0	0	prolyl endopeptidase
MDD	PRG4	0	12170	N	0	0	0	proteoglycan 4
MDD	PRH1	0	12170	N	0	0	0	proline rich protein HaeIII subfamily 1
MDD	PRLH	0	12170	N	0	0	0	prolactin releasing hormone
MDD	PROSER3	0	12170	N	0	0	0	proline and serine rich 3
MDD	PRPF38B	0	12170	N	0	0	0	pre-mRNA processing factor 38B
MDD	PRPSAP2	0	12170	N	0	0	0	phosphoribosyl pyrophosphate synthetase associated protein 2
MDD	PRR20A	0	12170	N	0	0	0	proline rich 20A
MDD	PRRC2A	0	12170	N	0	0	0	proline rich coiled-coil 2A
MDD	PRRC2B	0	12170	N	0	0	0	proline rich coiled-coil 2B
MDD	PRSS56	0	12170	N	0	0	0	serine protease 56
MDD	PRSS58	0	12170	N	0	0	0	serine protease 58
MDD	PRTFDC1	0	12170	N	0	0	0	phosphoribosyl transferase domain containing 1
MDD	PSAPL1	0	12170	N	0	0	0	prosaposin like 1
MDD	PSG3	0	12170	N	0	0	0	pregnancy specific beta-1-glycoprotein 3
MDD	PSG4	0	12170	N	0	0	0	pregnancy specific beta-1-glycoprotein 4
MDD	PSKH1	0	12170	N	0	0	0	protein serine kinase H1
MDD	PSKH2	0	12170	N	0	0	0	protein serine kinase H2
MDD	PSTK	0	12170	N	0	0	0	phosphoseryl-tRNA kinase
MDD	PTBP3	0	12170	N	0	0	0	polypyrimidine tract binding protein 3
MDD	PTCHD3	0	12170	N	0	0	0	patched domain containing 3 (gene/pseudogene)
MDD	PUS10	0	12170	N	0	0	0	pseudouridine synthase 10
MDD	PYURF	0	12170	N	0	0	0	PIGY upstream open reading frame
MDD	PYY	0	12170	N	0	0	0	peptide YY
MDD	QRFP	0	12170	N	0	0	0	pyroglutamylated RFamide peptide
MDD	QRFPR	0	12170	N	0	0	0	pyroglutamylated RFamide peptide receptor
MDD	QRSL1	0	12170	N	0	0	0	glutaminyl-tRNA amidotransferase subunit QRSL1
MDD	R3HDM2	0	12170	N	0	0	0	R3H domain containing 2
MDD	R3HDM4	0	12170	N	0	0	0	R3H domain containing 4
MDD	RAB19	0	12170	N	0	0	0	RAB19, member RAS oncogene family
MDD	RAB24	0	12170	N	0	0	0	RAB24, member RAS oncogene family
MDD	RAB42	0	12170	N	0	0	0	RAB42, member RAS oncogene family
MDD	RAET1E	0	12170	N	0	0	0	retinoic acid early transcript 1E
MDD	RAET1G	0	12170	N	0	0	0	retinoic acid early transcript 1G
MDD	RAET1L	0	12170	N	0	0	0	retinoic acid early transcript 1L
MDD	RAI14	0	12170	N	0	0	0	retinoic acid induced 14
MDD	RALYL	0	12170	N	0	0	0	RALY RNA binding protein like
MDD	RASL10B	0	12170	N	0	0	0	RAS like family 10 member B
MDD	RAVER2	0	12170	N	0	0	0	ribonucleoprotein, PTB binding 2
MDD	RBBP9	0	12170	N	0	0	0	RB binding protein 9, serine hydrolase
MDD	RBFA	0	12170	N	0	0	0	ribosome binding factor A
MDD	RBM11	0	12170	Y	0	1	0	RNA binding motif protein 11
MDD	RBM12	0	12170	N	0	0	0	RNA binding motif protein 12
MDD	RBM26	0	12170	N	0	0	0	RNA binding motif protein 26
MDD	RBM27	0	12170	N	0	0	0	RNA binding motif protein 27
MDD	RBM46	0	12170	N	0	0	0	RNA binding motif protein 46
MDD	RBM48	0	12170	N	0	0	0	RNA binding motif protein 48
MDD	RBMXL3	0	12170	N	0	0	0	RBMX like 3
MDD	RCCD1	0	12170	N	0	0	0	RCC1 domain containing 1
MDD	RCN2	0	12170	N	0	0	0	reticulocalbin 2
MDD	RDH13	0	12170	N	0	0	0	retinol dehydrogenase 13
MDD	RDH16	0	12170	N	0	0	0	retinol dehydrogenase 16
MDD	REC114	0	12170	N	0	0	0	REC114 meiotic recombination protein
MDD	REEP2	0	12170	N	0	0	0	receptor accessory protein 2
MDD	REG1A	0	12170	N	0	0	0	regenerating family member 1 alpha
MDD	REG1B	0	12170	N	0	0	0	regenerating family member 1 beta
MDD	RELL1	0	12170	N	0	0	0	RELT like 1
MDD	RELL2	0	12170	N	0	0	0	RELT like 2
MDD	RERGL	0	12170	N	0	0	0	RERG like
MDD	REXO5	0	12170	N	0	0	0	RNA exonuclease 5
MDD	RFESD	0	12170	N	0	0	0	Rieske Fe-S domain containing
MDD	RFPL4A	0	12170	N	0	0	0	ret finger protein like 4A
MDD	RFPL4B	0	12170	N	0	0	0	ret finger protein like 4B
MDD	RFT1	0	12170	N	0	0	0	RFT1 homolog
MDD	RGN	0	12170	N	0	0	0	regucalcin
MDD	RHBDL1	0	12170	N	0	0	0	rhomboid like 1
MDD	RHBG	0	12170	N	0	0	0	Rh family B glycoprotein
MDD	RHOXF2B	0	12170	N	0	0	0	Rhox homeobox family member 2B
MDD	RIMBP3	0	12170	N	0	0	0	RIMS binding protein 3
MDD	RIMBP3B	0	12170	N	0	0	0	RIMS binding protein 3B
MDD	RIMBP3C	0	12170	N	0	0	0	RIMS binding protein 3C
MDD	RIMKLA	0	12170	N	0	0	0	ribosomal modification protein rimK like family member A
MDD	RIOX2	0	12170	N	0	0	0	ribosomal oxygenase 2
MDD	RMC1	0	12170	N	0	0	0	regulator of MON1-CCZ1
MDD	RNASE2	0	12170	N	0	0	0	ribonuclease A family member 2
MDD	RNASEK	0	12170	N	0	0	0	ribonuclease K
MDD	RNF10	0	12170	N	0	0	0	ring finger protein 10
MDD	RNF183	0	12170	N	0	0	0	ring finger protein 183
MDD	RNF32	0	12170	N	0	0	0	ring finger protein 32
MDD	RNF39	0	12170	N	0	0	0	ring finger protein 39
MDD	RNFT1	0	12170	N	0	0	0	ring finger protein, transmembrane 1
MDD	RNLS	0	12170	N	0	0	0	renalase, FAD dependent amine oxidase
MDD	ROPN1	0	12170	N	0	0	0	rhophilin associated tail protein 1
MDD	ROPN1B	0	12170	N	0	0	0	rhophilin associated tail protein 1B
MDD	ROPN1L	0	12170	N	0	0	0	rhophilin associated tail protein 1 like
MDD	RPTN	0	12170	N	0	0	0	repetin
MDD	RRBP1	0	12170	N	0	0	0	ribosome binding protein 1
MDD	RSPH1	0	12170	N	0	0	0	radial spoke head component 1
MDD	RSPH14	0	12170	N	0	0	0	radial spoke head 14 homolog
MDD	RSPH3	0	12170	N	0	0	0	radial spoke head 3
MDD	RSPH4A	0	12170	N	0	0	0	radial spoke head component 4A
MDD	RSPH6A	0	12170	N	0	0	0	radial spoke head 6 homolog A
MDD	RSPH9	0	12170	N	0	0	0	radial spoke head component 9
MDD	RSRC2	0	12170	N	0	0	0	arginine and serine rich coiled-coil 2
MDD	RSRP1	0	12170	N	0	0	0	arginine and serine rich protein 1
MDD	RTL8B	0	12170	N	0	0	0	retrotransposon Gag like 8B
MDD	RTL8C	0	12170	N	0	0	0	retrotransposon Gag like 8C
MDD	RTN4IP1	0	12170	N	0	0	0	reticulon 4 interacting protein 1
MDD	RTTN	0	12170	N	0	0	0	rotatin
MDD	RUBCNL	0	12170	N	0	0	0	rubicon like autophagy enhancer
MDD	RWDD4	0	12170	N	0	0	0	RWD domain containing 4
MDD	RXYLT1	0	12170	N	0	0	0	ribitol xylosyltransferase 1
MDD	S100A14	0	12170	N	0	0	0	S100 calcium binding protein A14
MDD	S100A16	0	12170	N	0	0	0	S100 calcium binding protein A16
MDD	S100G	0	12170	N	0	0	0	S100 calcium binding protein G
MDD	SAGE1	0	12170	N	0	0	0	sarcoma antigen 1
MDD	SAMD4A	0	12170	N	0	0	0	sterile alpha motif domain containing 4A
MDD	SAMD4B	0	12170	N	0	0	0	sterile alpha motif domain containing 4B
MDD	SANBR	0	12170	N	0	0	0	SANT and BTB domain regulator of CSR
MDD	SARAF	0	12170	N	0	0	0	store-operated calcium entry associated regulatory factor
MDD	SASH1	0	12170	N	0	0	0	SAM and SH3 domain containing 1
MDD	SCAND1	0	12170	N	0	0	0	SCAN domain containing 1
MDD	SCAND3	0	12170	N	0	0	0	SCAN domain containing 3
MDD	SCEL	0	12170	N	0	0	0	sciellin
MDD	SCG2	0	12170	N	0	0	0	secretogranin II
MDD	SCGB1D1	0	12170	N	0	0	0	secretoglobin family 1D member 1
MDD	SCGB1D2	0	12170	N	0	0	0	secretoglobin family 1D member 2
MDD	SCGB2A1	0	12170	N	0	0	0	secretoglobin family 2A member 1
MDD	SCGB2A2	0	12170	N	0	0	0	secretoglobin family 2A member 2
MDD	SCGB3A2	0	12170	N	0	0	0	secretoglobin family 3A member 2
MDD	SCPEP1	0	12170	N	0	0	0	serine carboxypeptidase 1
MDD	SCUBE1	0	12170	N	0	0	0	signal peptide, CUB domain and EGF like domain containing 1
MDD	SDCBP2	0	12170	N	0	0	0	syndecan binding protein 2
MDD	SDR16C5	0	12170	N	0	0	0	short chain dehydrogenase/reductase family 16C member 5
MDD	SDR42E1	0	12170	N	0	0	0	short chain dehydrogenase/reductase family 42E, member 1
MDD	SDR42E2	0	12170	N	0	0	0	NA
MDD	SDR9C7	0	12170	N	0	0	0	short chain dehydrogenase/reductase family 9C member 7
MDD	SECISBP2	0	12170	N	0	0	0	SECIS binding protein 2
MDD	SECISBP2L	0	12170	N	0	0	0	SECIS binding protein 2 like
MDD	SECTM1	0	12170	N	0	0	0	secreted and transmembrane 1
MDD	SERPINB10	0	12170	N	0	0	0	serpin family B member 10
MDD	SERPINB3	0	12170	N	0	0	0	serpin family B member 3
MDD	SERPINB4	0	12170	N	0	0	0	serpin family B member 4
MDD	SERPINE3	0	12170	N	0	0	0	serpin family E member 3
MDD	SGSH	0	12170	N	0	0	0	N-sulfoglucosamine sulfohydrolase
MDD	SH3RF2	0	12170	N	0	0	0	SH3 domain containing ring finger 2
MDD	SHLD1	0	12170	N	0	0	0	shieldin complex subunit 1
MDD	SHLD2	0	12170	N	0	0	0	shieldin complex subunit 2
MDD	SHLD3	0	12170	N	0	0	0	shieldin complex subunit 3
MDD	SIAE	0	12170	N	0	0	0	sialic acid acetylesterase
MDD	SIGLEC17P	0	12170	Y	0	1	0	sialic acid binding Ig like lectin 17, pseudogene
MDD	SKIDA1	0	12170	N	0	0	0	SKI/DACH domain containing 1
MDD	SLC11A1	0	12170	N	0	0	0	solute carrier family 11 member 1
MDD	SLC12A4	0	12170	N	0	0	0	solute carrier family 12 member 4
MDD	SLC12A7	0	12170	N	0	0	0	solute carrier family 12 member 7
MDD	SLC12A9	0	12170	N	0	0	0	solute carrier family 12 member 9
MDD	SLC15A4	0	12170	N	0	0	0	solute carrier family 15 member 4
MDD	SLC16A10	0	12170	N	0	0	0	solute carrier family 16 member 10
MDD	SLC16A3	0	12170	N	0	0	0	solute carrier family 16 member 3
MDD	SLC16A8	0	12170	N	0	0	0	solute carrier family 16 member 8
MDD	SLC19A2	0	12170	N	0	0	0	solute carrier family 19 member 2
MDD	SLC19A3	0	12170	N	0	0	0	solute carrier family 19 member 3
MDD	SLC22A15	0	12170	N	0	0	0	solute carrier family 22 member 15
MDD	SLC22A16	0	12170	N	0	0	0	solute carrier family 22 member 16
MDD	SLC22A18	0	12170	N	0	0	0	solute carrier family 22 member 18
MDD	SLC22A2	0	12170	N	0	0	0	solute carrier family 22 member 2
MDD	SLC22A23	0	12170	N	0	0	0	solute carrier family 22 member 23
MDD	SLC24A1	0	12170	N	0	0	0	solute carrier family 24 member 1
MDD	SLC25A1	0	12170	N	0	0	0	solute carrier family 25 member 1
MDD	SLC25A15	0	12170	N	0	0	0	solute carrier family 25 member 15
MDD	SLC25A18	0	12170	N	0	0	0	solute carrier family 25 member 18
MDD	SLC25A19	0	12170	N	0	0	0	solute carrier family 25 member 19
MDD	SLC25A22	0	12170	N	0	0	0	solute carrier family 25 member 22
MDD	SLC25A28	0	12170	N	0	0	0	solute carrier family 25 member 28
MDD	SLC25A29	0	12170	N	0	0	0	solute carrier family 25 member 29
MDD	SLC25A32	0	12170	N	0	0	0	solute carrier family 25 member 32
MDD	SLC25A37	0	12170	N	0	0	0	solute carrier family 25 member 37
MDD	SLC25A44	0	12170	N	0	0	0	solute carrier family 25 member 44
MDD	SLC25A45	0	12170	N	0	0	0	solute carrier family 25 member 45
MDD	SLC25A48	0	12170	N	0	0	0	solute carrier family 25 member 48
MDD	SLC26A7	0	12170	N	0	0	0	solute carrier family 26 member 7
MDD	SLC27A3	0	12170	N	0	0	0	solute carrier family 27 member 3
MDD	SLC27A6	0	12170	N	0	0	0	solute carrier family 27 member 6
MDD	SLC29A2	0	12170	N	0	0	0	solute carrier family 29 member 2
MDD	SLC29A3	0	12170	N	0	0	0	solute carrier family 29 member 3
MDD	SLC2A10	0	12170	N	0	0	0	solute carrier family 2 member 10
MDD	SLC2A13	0	12170	N	0	0	0	solute carrier family 2 member 13
MDD	SLC30A1	0	12170	N	0	0	0	solute carrier family 30 member 1
MDD	SLC30A10	0	12170	N	0	0	0	solute carrier family 30 member 10
MDD	SLC30A2	0	12170	N	0	0	0	solute carrier family 30 member 2
MDD	SLC30A4	0	12170	N	0	0	0	solute carrier family 30 member 4
MDD	SLC30A5	0	12170	N	0	0	0	solute carrier family 30 member 5
MDD	SLC30A6	0	12170	N	0	0	0	solute carrier family 30 member 6
MDD	SLC30A7	0	12170	N	0	0	0	solute carrier family 30 member 7
MDD	SLC30A9	0	12170	N	0	0	0	solute carrier family 30 member 9
MDD	SLC31A1	0	12170	N	0	0	0	solute carrier family 31 member 1
MDD	SLC31A2	0	12170	N	0	0	0	solute carrier family 31 member 2
MDD	SLC35A2	0	12170	N	0	0	0	solute carrier family 35 member A2
MDD	SLC35B1	0	12170	N	0	0	0	solute carrier family 35 member B1
MDD	SLC35C2	0	12170	N	0	0	0	solute carrier family 35 member C2
MDD	SLC35E1	0	12170	N	0	0	0	solute carrier family 35 member E1
MDD	SLC35E3	0	12170	N	0	0	0	solute carrier family 35 member E3
MDD	SLC35F1	0	12170	N	0	0	0	solute carrier family 35 member F1
MDD	SLC35F2	0	12170	N	0	0	0	solute carrier family 35 member F2
MDD	SLC35F6	0	12170	N	0	0	0	solute carrier family 35 member F6
MDD	SLC35G1	0	12170	N	0	0	0	solute carrier family 35 member G1
MDD	SLC36A1	0	12170	N	0	0	0	solute carrier family 36 member 1
MDD	SLC36A2	0	12170	N	0	0	0	solute carrier family 36 member 2
MDD	SLC36A4	0	12170	N	0	0	0	solute carrier family 36 member 4
MDD	SLC37A3	0	12170	N	0	0	0	solute carrier family 37 member 3
MDD	SLC37A4	0	12170	N	0	0	0	solute carrier family 37 member 4
MDD	SLC38A3	0	12170	N	0	0	0	solute carrier family 38 member 3
MDD	SLC38A4	0	12170	N	0	0	0	solute carrier family 38 member 4
MDD	SLC38A7	0	12170	N	0	0	0	solute carrier family 38 member 7
MDD	SLC39A10	0	12170	N	0	0	0	solute carrier family 39 member 10
MDD	SLC39A11	0	12170	N	0	0	0	solute carrier family 39 member 11
MDD	SLC39A12	0	12170	N	0	0	0	solute carrier family 39 member 12
MDD	SLC39A13	0	12170	N	0	0	0	solute carrier family 39 member 13
MDD	SLC39A14	0	12170	N	0	0	0	solute carrier family 39 member 14
MDD	SLC39A2	0	12170	N	0	0	0	solute carrier family 39 member 2
MDD	SLC39A3	0	12170	N	0	0	0	solute carrier family 39 member 3
MDD	SLC39A4	0	12170	N	0	0	0	solute carrier family 39 member 4
MDD	SLC39A5	0	12170	N	0	0	0	solute carrier family 39 member 5
MDD	SLC39A6	0	12170	N	0	0	0	solute carrier family 39 member 6
MDD	SLC39A8	0	12170	N	0	0	0	solute carrier family 39 member 8
MDD	SLC39A9	0	12170	N	0	0	0	solute carrier family 39 member 9
MDD	SLC3A1	0	12170	N	0	0	0	solute carrier family 3 member 1
MDD	SLC45A1	0	12170	Y	1	0	0	solute carrier family 45 member 1
MDD	SLC47A2	0	12170	N	0	0	0	solute carrier family 47 member 2
MDD	SLC4A2	0	12170	N	0	0	0	solute carrier family 4 member 2
MDD	SLC51A	0	12170	N	0	0	0	solute carrier family 51 member A
MDD	SLC51B	0	12170	N	0	0	0	SLC51 subunit beta
MDD	SLC5A10	0	12170	N	0	0	0	solute carrier family 5 member 10
MDD	SLC5A6	0	12170	N	0	0	0	solute carrier family 5 member 6
MDD	SLC66A2	0	12170	N	0	0	0	solute carrier family 66 member 2
MDD	SLC6A17	0	12170	N	0	0	0	solute carrier family 6 member 17
MDD	SLC6A19	0	12170	N	0	0	0	solute carrier family 6 member 19
MDD	SLC7A10	0	12170	N	0	0	0	solute carrier family 7 member 10
MDD	SLC7A13	0	12170	N	0	0	0	solute carrier family 7 member 13
MDD	SLC7A2	0	12170	N	0	0	0	solute carrier family 7 member 2
MDD	SLC7A3	0	12170	N	0	0	0	solute carrier family 7 member 3
MDD	SLC7A7	0	12170	N	0	0	0	solute carrier family 7 member 7
MDD	SLC9A2	0	12170	N	0	0	0	solute carrier family 9 member A2
MDD	SLC9A7	0	12170	N	0	0	0	solute carrier family 9 member A7
MDD	SLC9B2	0	12170	N	0	0	0	solute carrier family 9 member B2
MDD	SLC9C1	0	12170	N	0	0	0	solute carrier family 9 member C1
MDD	SLCO1C1	0	12170	N	0	0	0	solute carrier organic anion transporter family member 1C1
MDD	SLCO3A1	0	12170	N	0	0	0	solute carrier organic anion transporter family member 3A1
MDD	SLCO4A1	0	12170	N	0	0	0	solute carrier organic anion transporter family member 4A1
MDD	SLITRK2	0	12170	N	0	0	0	SLIT and NTRK like family member 2
MDD	SLITRK3	0	12170	N	0	0	0	SLIT and NTRK like family member 3
MDD	SLX9	0	12170	N	0	0	0	SLX9 ribosome biogenesis factor
MDD	SMAP2	0	12170	N	0	0	0	small ArfGAP2
MDD	SMPDL3A	0	12170	N	0	0	0	sphingomyelin phosphodiesterase acid like 3A
MDD	SNX24	0	12170	N	0	0	0	sorting nexin 24
MDD	SP2	0	12170	N	0	0	0	Sp2 transcription factor
MDD	SP6	0	12170	N	0	0	0	Sp6 transcription factor
MDD	SPACA4	0	12170	N	0	0	0	sperm acrosome associated 4
MDD	SPAG17	0	12170	N	0	0	0	sperm associated antigen 17
MDD	SPAM1	0	12170	N	0	0	0	sperm adhesion molecule 1
MDD	SPANXA1	0	12170	N	0	0	0	sperm protein associated with the nucleus, X-linked, family member A1
MDD	SPANXN3	0	12170	N	0	0	0	SPANX family member N3
MDD	SPCS2	0	12170	N	0	0	0	signal peptidase complex subunit 2
MDD	SPICE1	0	12170	N	0	0	0	spindle and centriole associated protein 1
MDD	SPINK1	0	12170	N	0	0	0	serine peptidase inhibitor Kazal type 1
MDD	SPINK5	0	12170	N	0	0	0	serine peptidase inhibitor Kazal type 5
MDD	SPINK6	0	12170	N	0	0	0	serine peptidase inhibitor Kazal type 6
MDD	SPINK9	0	12170	N	0	0	0	serine peptidase inhibitor Kazal type 9
MDD	SPNS3	0	12170	N	0	0	0	SPNS lysolipid transporter 3, sphingosine-1-phosphate (putative)
MDD	SPOCK2	0	12170	N	0	0	0	SPARC (osteonectin), cwcv and kazal like domains proteoglycan 2
MDD	SPRR1A	0	12170	N	0	0	0	small proline rich protein 1A
MDD	SPRR1B	0	12170	N	0	0	0	small proline rich protein 1B
MDD	SPRR2A	0	12170	N	0	0	0	small proline rich protein 2A
MDD	SPRR2D	0	12170	N	0	0	0	small proline rich protein 2D
MDD	SPRR2E	0	12170	N	0	0	0	small proline rich protein 2E
MDD	SPRR2F	0	12170	N	0	0	0	small proline rich protein 2F
MDD	SPRR2G	0	12170	N	0	0	0	small proline rich protein 2G
MDD	SPRR3	0	12170	N	0	0	0	small proline rich protein 3
MDD	SPRYD3	0	12170	N	0	0	0	SPRY domain containing 3
MDD	SPRYD4	0	12170	N	0	0	0	SPRY domain containing 4
MDD	SRD5A1	0	12170	N	0	0	0	steroid 5 alpha-reductase 1
MDD	SRD5A2	0	12170	N	0	0	0	steroid 5 alpha-reductase 2
MDD	SRD5A3	0	12170	N	0	0	0	steroid 5 alpha-reductase 3
MDD	SRSF12	0	12170	N	0	0	0	serine and arginine rich splicing factor 12
MDD	SSX7	0	12170	N	0	0	0	SSX family member 7
MDD	ST20-MTHFS	0	12170	N	0	0	0	NA
MDD	ST3GAL1	0	12170	N	0	0	0	ST3 beta-galactoside alpha-2,3-sialyltransferase 1
MDD	ST3GAL2	0	12170	N	0	0	0	ST3 beta-galactoside alpha-2,3-sialyltransferase 2
MDD	ST3GAL5	0	12170	N	0	0	0	ST3 beta-galactoside alpha-2,3-sialyltransferase 5
MDD	ST6GAL2	0	12170	N	0	0	0	ST6 beta-galactoside alpha-2,6-sialyltransferase 2
MDD	ST6GALNAC1	0	12170	N	0	0	0	ST6 N-acetylgalactosaminide alpha-2,6-sialyltransferase 1
MDD	ST6GALNAC2	0	12170	N	0	0	0	ST6 N-acetylgalactosaminide alpha-2,6-sialyltransferase 2
MDD	ST6GALNAC3	0	12170	N	0	0	0	ST6 N-acetylgalactosaminide alpha-2,6-sialyltransferase 3
MDD	ST6GALNAC4	0	12170	N	0	0	0	ST6 N-acetylgalactosaminide alpha-2,6-sialyltransferase 4
MDD	ST6GALNAC5	0	12170	N	0	0	0	ST6 N-acetylgalactosaminide alpha-2,6-sialyltransferase 5
MDD	ST6GALNAC6	0	12170	N	0	0	0	ST6 N-acetylgalactosaminide alpha-2,6-sialyltransferase 6
MDD	ST8SIA1	0	12170	N	0	0	0	ST8 alpha-N-acetyl-neuraminide alpha-2,8-sialyltransferase 1
MDD	ST8SIA5	0	12170	N	0	0	0	ST8 alpha-N-acetyl-neuraminide alpha-2,8-sialyltransferase 5
MDD	STAB1	0	12170	N	0	0	0	stabilin 1
MDD	STARD4	0	12170	N	0	0	0	StAR related lipid transfer domain containing 4
MDD	STARD6	0	12170	N	0	0	0	StAR related lipid transfer domain containing 6
MDD	STATH	0	12170	N	0	0	0	statherin
MDD	STEAP1	0	12170	N	0	0	0	STEAP family member 1
MDD	STEAP2	0	12170	N	0	0	0	STEAP2 metalloreductase
MDD	STK17B	0	12170	N	0	0	0	serine/threonine kinase 17b
MDD	STK32B	0	12170	N	0	0	0	serine/threonine kinase 32B
MDD	STOML1	0	12170	N	0	0	0	stomatin like 1
MDD	STOML3	0	12170	N	0	0	0	stomatin like 3
MDD	STYK1	0	12170	N	0	0	0	serine/threonine/tyrosine kinase 1
MDD	SULF1	0	12170	N	0	0	0	sulfatase 1
MDD	SULT1A1	0	12170	N	0	0	0	sulfotransferase family 1A member 1
MDD	SULT1A2	0	12170	N	0	0	0	sulfotransferase family 1A member 2
MDD	SULT1A4	0	12170	N	0	0	0	sulfotransferase family 1A member 4
MDD	SULT1C2	0	12170	N	0	0	0	sulfotransferase family 1C member 2
MDD	SULT1C4	0	12170	N	0	0	0	sulfotransferase family 1C member 4
MDD	SULT1E1	0	12170	N	0	0	0	sulfotransferase family 1E member 1
MDD	SULT4A1	0	12170	N	0	0	0	sulfotransferase family 4A member 1
MDD	SUMF1	0	12170	N	0	0	0	sulfatase modifying factor 1
MDD	SUMF2	0	12170	N	0	0	0	sulfatase modifying factor 2
MDD	SVOP	0	12170	N	0	0	0	SV2 related protein
MDD	SYNGR2	0	12170	N	0	0	0	synaptogyrin 2
MDD	SYNGR4	0	12170	N	0	0	0	synaptogyrin 4
MDD	SYNJ2BP-COX16	0	12170	N	0	0	0	NA
MDD	SYNPO2L	0	12170	N	0	0	0	synaptopodin 2 like
MDD	SYTL3	0	12170	N	0	0	0	synaptotagmin like 3
MDD	TAC4	0	12170	N	0	0	0	tachykinin precursor 4
MDD	TACR2	0	12170	N	0	0	0	tachykinin receptor 2
MDD	TACR3	0	12170	N	0	0	0	tachykinin receptor 3
MDD	TACSTD2	0	12170	N	0	0	0	tumor associated calcium signal transducer 2
MDD	TAMM41	0	12170	N	0	0	0	TAM41 mitochondrial translocator assembly and maintenance homolog
MDD	TAPT1	0	12170	N	0	0	0	transmembrane anterior posterior transformation 1
MDD	TARS2	0	12170	N	0	0	0	threonyl-tRNA synthetase 2, mitochondrial
MDD	TAS2R1	0	12170	N	0	0	0	taste 2 receptor member 1
MDD	TAS2R10	0	12170	N	0	0	0	taste 2 receptor member 10
MDD	TAS2R13	0	12170	N	0	0	0	taste 2 receptor member 13
MDD	TAS2R14	0	12170	N	0	0	0	taste 2 receptor member 14
MDD	TAS2R16	0	12170	N	0	0	0	taste 2 receptor member 16
MDD	TAS2R19	0	12170	N	0	0	0	taste 2 receptor member 19
MDD	TAS2R20	0	12170	N	0	0	0	taste 2 receptor member 20
MDD	TAS2R3	0	12170	N	0	0	0	taste 2 receptor member 3
MDD	TAS2R30	0	12170	N	0	0	0	taste 2 receptor member 30
MDD	TAS2R31	0	12170	N	0	0	0	taste 2 receptor member 31
MDD	TAS2R38	0	12170	N	0	0	0	taste 2 receptor member 38
MDD	TAS2R39	0	12170	N	0	0	0	taste 2 receptor member 39
MDD	TAS2R4	0	12170	N	0	0	0	taste 2 receptor member 4
MDD	TAS2R40	0	12170	N	0	0	0	taste 2 receptor member 40
MDD	TAS2R41	0	12170	N	0	0	0	taste 2 receptor member 41
MDD	TAS2R42	0	12170	N	0	0	0	taste 2 receptor member 42
MDD	TAS2R43	0	12170	N	0	0	0	taste 2 receptor member 43
MDD	TAS2R46	0	12170	N	0	0	0	taste 2 receptor member 46
MDD	TAS2R5	0	12170	N	0	0	0	taste 2 receptor member 5
MDD	TAS2R50	0	12170	N	0	0	0	taste 2 receptor member 50
MDD	TAS2R60	0	12170	N	0	0	0	taste 2 receptor member 60
MDD	TAS2R7	0	12170	N	0	0	0	taste 2 receptor member 7
MDD	TAS2R8	0	12170	N	0	0	0	taste 2 receptor member 8
MDD	TAS2R9	0	12170	N	0	0	0	taste 2 receptor member 9
MDD	TASL	0	12170	N	0	0	0	TLR adaptor interacting with endolysosomal SLC15A4
MDD	TBC1D12	0	12170	N	0	0	0	TBC1 domain family member 12
MDD	TBC1D19	0	12170	N	0	0	0	TBC1 domain family member 19
MDD	TBC1D22A	0	12170	N	0	0	0	TBC1 domain family member 22A
MDD	TBC1D22B	0	12170	N	0	0	0	TBC1 domain family member 22B
MDD	TBC1D23	0	12170	N	0	0	0	TBC1 domain family member 23
MDD	TBC1D32	0	12170	N	0	0	0	TBC1 domain family member 32
MDD	TBC1D3C	0	12170	N	0	0	0	NA
MDD	TBC1D3D	0	12170	N	0	0	0	TBC1 domain family member 3D
MDD	TBC1D3E	0	12170	N	0	0	0	NA
MDD	TBRG4	0	12170	N	0	0	0	transforming growth factor beta regulator 4
MDD	TBX15	0	12170	N	0	0	0	T-box transcription factor 15
MDD	TCF15	0	12170	N	0	0	0	transcription factor 15
MDD	TCHH	0	12170	N	0	0	0	trichohyalin
MDD	TCP10L3	0	12170	N	0	0	0	t-complex 10 like 3 (pseudogene)
MDD	TCTN3	0	12170	N	0	0	0	tectonic family member 3
MDD	TEDC1	0	12170	N	0	0	0	tubulin epsilon and delta complex 1
MDD	TEDC2	0	12170	N	0	0	0	tubulin epsilon and delta complex 2
MDD	TEFM	0	12170	N	0	0	0	transcription elongation factor, mitochondrial
MDD	TEKT1	0	12170	N	0	0	0	tektin 1
MDD	TENM2	0	12170	N	0	0	0	teneurin transmembrane protein 2
MDD	TENM3	0	12170	N	0	0	0	teneurin transmembrane protein 3
MDD	TENM4	0	12170	N	0	0	0	teneurin transmembrane protein 4
MDD	TERB2	0	12170	N	0	0	0	telomere repeat binding bouquet formation protein 2
MDD	TEX13A	0	12170	N	0	0	0	testis expressed 13A
MDD	TEX28	0	12170	N	0	0	0	testis expressed 28
MDD	TGDS	0	12170	N	0	0	0	TDP-glucose 4,6-dehydratase
MDD	TGIF2LX	0	12170	N	0	0	0	TGFB induced factor homeobox 2 like X-linked
MDD	TGM1	0	12170	N	0	0	0	transglutaminase 1
MDD	THAP5	0	12170	N	0	0	0	THAP domain containing 5
MDD	THEM5	0	12170	N	0	0	0	thioesterase superfamily member 5
MDD	THG1L	0	12170	N	0	0	0	tRNA-histidine guanylyltransferase 1 like
MDD	THRSP	0	12170	N	0	0	0	thyroid hormone responsive
MDD	THUMPD1	0	12170	N	0	0	0	THUMP domain containing 1
MDD	TIGD1	0	12170	N	0	0	0	tigger transposable element derived 1
MDD	TLCD3A	0	12170	N	0	0	0	TLC domain containing 3A
MDD	TLX2	0	12170	N	0	0	0	T cell leukemia homeobox 2
MDD	TM2D3	0	12170	N	0	0	0	TM2 domain containing 3
MDD	TM9SF4	0	12170	N	0	0	0	transmembrane 9 superfamily member 4
MDD	TMCC3	0	12170	N	0	0	0	transmembrane and coiled-coil domain family 3
MDD	TMEM102	0	12170	N	0	0	0	transmembrane protein 102
MDD	TMEM138	0	12170	N	0	0	0	transmembrane protein 138
MDD	TMEM151A	0	12170	Y	0	0	1	transmembrane protein 151A
MDD	TMEM165	0	12170	N	0	0	0	transmembrane protein 165
MDD	TMEM167A	0	12170	N	0	0	0	transmembrane protein 167A
MDD	TMEM176A	0	12170	N	0	0	0	transmembrane protein 176A
MDD	TMEM176B	0	12170	N	0	0	0	transmembrane protein 176B
MDD	TMEM177	0	12170	N	0	0	0	transmembrane protein 177
MDD	TMEM19	0	12170	N	0	0	0	transmembrane protein 19
MDD	TMEM237	0	12170	N	0	0	0	transmembrane protein 237
MDD	TMEM258	0	12170	N	0	0	0	transmembrane protein 258
MDD	TMEM30CP	0	12170	N	0	0	0	transmembrane protein 30C, pseudogene
MDD	TMEM33	0	12170	N	0	0	0	transmembrane protein 33
MDD	TMEM35A	0	12170	N	0	0	0	transmembrane protein 35A
MDD	TMEM44	0	12170	N	0	0	0	transmembrane protein 44
MDD	TMEM50B	0	12170	N	0	0	0	transmembrane protein 50B
MDD	TMEM79	0	12170	N	0	0	0	transmembrane protein 79
MDD	TMEM86B	0	12170	N	0	0	0	transmembrane protein 86B
MDD	TMLHE	0	12170	N	0	0	0	trimethyllysine hydroxylase, epsilon
MDD	TMPRSS13	0	12170	N	0	0	0	transmembrane serine protease 13
MDD	TMPRSS15	0	12170	N	0	0	0	transmembrane serine protease 15
MDD	TMSB10	0	12170	N	0	0	0	thymosin beta 10
MDD	TMTC4	0	12170	N	0	0	0	transmembrane O-mannosyltransferase targeting cadherins 4
MDD	TNRC18	0	12170	N	0	0	0	trinucleotide repeat containing 18
MDD	TOR3A	0	12170	N	0	0	0	torsin family 3 member A
MDD	TPGS1	0	12170	N	0	0	0	tubulin polyglutamylase complex subunit 1
MDD	TPGS2	0	12170	N	0	0	0	tubulin polyglutamylase complex subunit 2
MDD	TPP2	0	12170	N	0	0	0	tripeptidyl peptidase 2
MDD	TPRX1	0	12170	N	0	0	0	tetrapeptide repeat homeobox 1
MDD	TPSAB1	0	12170	N	0	0	0	tryptase alpha/beta 1
MDD	TPSB2	0	12170	N	0	0	0	tryptase beta 2
MDD	TPSD1	0	12170	N	0	0	0	tryptase delta 1
MDD	TPST1	0	12170	N	0	0	0	tyrosylprotein sulfotransferase 1
MDD	TRAM1L1	0	12170	N	0	0	0	translocation associated membrane protein 1 like 1
MDD	TRAPPC14	0	12170	N	0	0	0	trafficking protein particle complex subunit 14
MDD	TRIM10	0	12170	N	0	0	0	tripartite motif containing 10
MDD	TRIM34	0	12170	N	0	0	0	tripartite motif containing 34
MDD	TRIM37	0	12170	N	0	0	0	tripartite motif containing 37
MDD	TRIM69	0	12170	N	0	0	0	tripartite motif containing 69
MDD	TRIM7	0	12170	N	0	0	0	tripartite motif containing 7
MDD	TRIR	0	12170	N	0	0	0	telomerase RNA component interacting RNase
MDD	TRO	0	12170	N	0	0	0	trophinin
MDD	TRPM2	0	12170	N	0	0	0	transient receptor potential cation channel subfamily M member 2
MDD	TRPM6	0	12170	N	0	0	0	transient receptor potential cation channel subfamily M member 6
MDD	TSKS	0	12170	N	0	0	0	testis specific serine kinase substrate
MDD	TSPAN13	0	12170	Y	0	1	0	tetraspanin 13
MDD	TSPAN2	0	12170	N	0	0	0	tetraspanin 2
MDD	TSPAN3	0	12170	N	0	0	0	tetraspanin 3
MDD	TSPEAR	0	12170	N	0	0	0	thrombospondin type laminin G domain and EAR repeats
MDD	TSPYL4	0	12170	N	0	0	0	TSPY like 4
MDD	TSPYL6	0	12170	N	0	0	0	TSPY like 6
MDD	TSR3	0	12170	N	0	0	0	TSR3 ribosome maturation factor
MDD	TSSK1B	0	12170	N	0	0	0	testis specific serine kinase 1B
MDD	TSSK2	0	12170	N	0	0	0	testis specific serine kinase 2
MDD	TSTD1	0	12170	N	0	0	0	thiosulfate sulfurtransferase like domain containing 1
MDD	TTC12	0	12170	N	0	0	0	tetratricopeptide repeat domain 12
MDD	TTC14	0	12170	N	0	0	0	tetratricopeptide repeat domain 14
MDD	TTC23	0	12170	N	0	0	0	tetratricopeptide repeat domain 23
MDD	TTC38	0	12170	N	0	0	0	tetratricopeptide repeat domain 38
MDD	TTC39A	0	12170	N	0	0	0	tetratricopeptide repeat domain 39A
MDD	TTC7A	0	12170	N	0	0	0	tetratricopeptide repeat domain 7A
MDD	TTC7B	0	12170	N	0	0	0	tetratricopeptide repeat domain 7B
MDD	TTC9B	0	12170	N	0	0	0	tetratricopeptide repeat domain 9B
MDD	TTLL1	0	12170	N	0	0	0	TTL family tubulin polyglutamylase complex subunit L1
MDD	TTPA	0	12170	N	0	0	0	alpha tocopherol transfer protein
MDD	TTYH1	0	12170	N	0	0	0	tweety family member 1
MDD	TTYH2	0	12170	N	0	0	0	tweety family member 2
MDD	TTYH3	0	12170	N	0	0	0	tweety family member 3
MDD	TUBD1	0	12170	N	0	0	0	tubulin delta 1
MDD	TUBE1	0	12170	N	0	0	0	tubulin epsilon 1
MDD	TULP2	0	12170	N	0	0	0	TUB like protein 2
MDD	TXNDC16	0	12170	N	0	0	0	thioredoxin domain containing 16
MDD	TYW3	0	12170	N	0	0	0	tRNA-yW synthesizing protein 3 homolog
MDD	UBE3B	0	12170	N	0	0	0	ubiquitin protein ligase E3B
MDD	UBIAD1	0	12170	N	0	0	0	UbiA prenyltransferase domain containing 1
MDD	UCKL1-AS1	0	12170	Y	0	0	1	UCKL1 antisense RNA 1
MDD	UFSP1	0	12170	N	0	0	0	UFM1 specific peptidase 1 (inactive)
MDD	UFSP2	0	12170	N	0	0	0	UFM1 specific peptidase 2
MDD	UGDH	0	12170	N	0	0	0	UDP-glucose 6-dehydrogenase
MDD	UGT2B28	0	12170	N	0	0	0	UDP glucuronosyltransferase family 2 member B28
MDD	UGT3A1	0	12170	N	0	0	0	UDP glycosyltransferase family 3 member A1
MDD	ULBP1	0	12170	N	0	0	0	UL16 binding protein 1
MDD	ULBP2	0	12170	N	0	0	0	UL16 binding protein 2
MDD	UMOD	0	12170	N	0	0	0	uromodulin
MDD	UNC79	0	12170	N	0	0	0	unc-79 homolog, NALCN channel complex subunit
MDD	UNC80	0	12170	N	0	0	0	unc-80 homolog, NALCN channel complex subunit
MDD	UNKL	0	12170	N	0	0	0	unk like zinc finger
MDD	UPK1A	0	12170	N	0	0	0	uroplakin 1A
MDD	UPK1B	0	12170	N	0	0	0	uroplakin 1B
MDD	UPK2	0	12170	N	0	0	0	uroplakin 2
MDD	UPK3A	0	12170	N	0	0	0	uroplakin 3A
MDD	UPK3B	0	12170	N	0	0	0	uroplakin 3B
MDD	URB2	0	12170	N	0	0	0	URB2 ribosome biogenesis homolog
MDD	USP17L1	0	12170	N	0	0	0	ubiquitin specific peptidase 17 like family member 1
MDD	USP17L10	0	12170	N	0	0	0	ubiquitin specific peptidase 17 like family member 10
MDD	USP17L11	0	12170	N	0	0	0	ubiquitin specific peptidase 17 like family member 11
MDD	USP17L12	0	12170	N	0	0	0	ubiquitin specific peptidase 17 like family member 12
MDD	USP17L13	0	12170	N	0	0	0	ubiquitin specific peptidase 17 like family member 13
MDD	USP17L15	0	12170	N	0	0	0	ubiquitin specific peptidase 17 like family member 15
MDD	USP17L17	0	12170	N	0	0	0	ubiquitin specific peptidase 17 like family member 17
MDD	USP17L18	0	12170	N	0	0	0	ubiquitin specific peptidase 17 like family member 18
MDD	USP17L19	0	12170	N	0	0	0	ubiquitin specific peptidase 17 like family member 19
MDD	USP17L20	0	12170	N	0	0	0	ubiquitin specific peptidase 17 like family member 20
MDD	USP17L21	0	12170	N	0	0	0	ubiquitin specific peptidase 17 like family member 21
MDD	USP17L22	0	12170	N	0	0	0	ubiquitin specific peptidase 17 like family member 22
MDD	USP17L3	0	12170	N	0	0	0	ubiquitin specific peptidase 17 like family member 3
MDD	USP17L4	0	12170	N	0	0	0	ubiquitin specific peptidase 17 like family member 4
MDD	USP17L8	0	12170	N	0	0	0	ubiquitin specific peptidase 17 like family member 8
MDD	USP29	0	12170	N	0	0	0	ubiquitin specific peptidase 29
MDD	USP32	0	12170	N	0	0	0	ubiquitin specific peptidase 32
MDD	USP36	0	12170	N	0	0	0	ubiquitin specific peptidase 36
MDD	USPL1	0	12170	N	0	0	0	ubiquitin specific peptidase like 1
MDD	UXS1	0	12170	N	0	0	0	UDP-glucuronate decarboxylase 1
MDD	VMA21	0	12170	N	0	0	0	vacuolar ATPase assembly factor VMA21
MDD	VNN1	0	12170	N	0	0	0	vanin 1
MDD	VNN3P	0	12170	N	0	0	0	vanin 3, pseudogene
MDD	VPREB3	0	12170	N	0	0	0	V-set pre-B cell surrogate light chain 3
MDD	VSIG4	0	12170	N	0	0	0	V-set and immunoglobulin domain containing 4
MDD	VSIR	0	12170	N	0	0	0	V-set immunoregulatory receptor
MDD	VWA2	0	12170	N	0	0	0	von Willebrand factor A domain containing 2
MDD	VWA7	0	12170	N	0	0	0	von Willebrand factor A domain containing 7
MDD	WDR11	0	12170	N	0	0	0	WD repeat domain 11
MDD	WDR17	0	12170	N	0	0	0	WD repeat domain 17
MDD	WDR55	0	12170	N	0	0	0	WD repeat domain 55
MDD	WDR64	0	12170	N	0	0	0	WD repeat domain 64
MDD	WDR72	0	12170	N	0	0	0	WD repeat domain 72
MDD	WRAP73	0	12170	N	0	0	0	WD repeat containing, antisense to TP73
MDD	XAGE1B	0	12170	N	0	0	0	X antigen family member 1B
MDD	XK	0	12170	N	0	0	0	X-linked Kx blood group antigen, Kell and VPS13A binding protein
MDD	XPR1	0	12170	N	0	0	0	xenotropic and polytropic retrovirus receptor 1
MDD	XRRA1	0	12170	N	0	0	0	X-ray radiation resistance associated 1
MDD	YAE1	0	12170	N	0	0	0	YAE1 maturation factor of ABCE1
MDD	YIPF4	0	12170	N	0	0	0	Yip1 domain family member 4
MDD	YPEL1	0	12170	N	0	0	0	yippee like 1
MDD	YPEL4	0	12170	N	0	0	0	yippee like 4
MDD	YRDC	0	12170	N	0	0	0	yrdC N6-threonylcarbamoyltransferase domain containing
MDD	YTHDF3	0	12170	N	0	0	0	YTH N6-methyladenosine RNA binding protein F3
MDD	ZBTB1	0	12170	N	0	0	0	zinc finger and BTB domain containing 1
MDD	ZBTB12	0	12170	N	0	0	0	zinc finger and BTB domain containing 12
MDD	ZBTB26	0	12170	N	0	0	0	zinc finger and BTB domain containing 26
MDD	ZBTB39	0	12170	N	0	0	0	zinc finger and BTB domain containing 39
MDD	ZBTB7C	0	12170	N	0	0	0	zinc finger and BTB domain containing 7C
MDD	ZC2HC1A	0	12170	N	0	0	0	zinc finger C2HC-type containing 1A
MDD	ZC4H2	0	12170	N	0	0	0	zinc finger C4H2-type containing
MDD	ZCCHC13	0	12170	N	0	0	0	zinc finger CCHC-type containing 13
MDD	ZCCHC2	0	12170	N	0	0	0	zinc finger CCHC-type containing 2
MDD	ZCCHC3	0	12170	N	0	0	0	zinc finger CCHC-type containing 3
MDD	ZDHHC14	0	12170	N	0	0	0	zinc finger DHHC-type palmitoyltransferase 14
MDD	ZDHHC2	0	12170	N	0	0	0	zinc finger DHHC-type palmitoyltransferase 2
MDD	ZFAT	0	12170	N	0	0	0	zinc finger and AT-hook domain containing
MDD	ZFP3	0	12170	N	0	0	0	ZFP3 zinc finger protein
MDD	ZFPL1	0	12170	N	0	0	0	zinc finger protein like 1
MDD	ZFYVE26	0	12170	N	0	0	0	zinc finger FYVE-type containing 26
MDD	ZIM2	0	12170	N	0	0	0	zinc finger imprinted 2
MDD	ZIM3	0	12170	N	0	0	0	zinc finger imprinted 3
MDD	ZKSCAN1	0	12170	N	0	0	0	zinc finger with KRAB and SCAN domains 1
MDD	ZKSCAN8	0	12170	N	0	0	0	zinc finger with KRAB and SCAN domains 8
MDD	ZMYND10	0	12170	N	0	0	0	zinc finger MYND-type containing 10
MDD	ZNF140	0	12170	N	0	0	0	zinc finger protein 140
MDD	ZNF16	0	12170	N	0	0	0	zinc finger protein 16
MDD	ZNF165	0	12170	N	0	0	0	zinc finger protein 165
MDD	ZNF174	0	12170	N	0	0	0	zinc finger protein 174
MDD	ZNF18	0	12170	N	0	0	0	zinc finger protein 18
MDD	ZNF185	0	12170	N	0	0	0	zinc finger protein 185 with LIM domain
MDD	ZNF213	0	12170	N	0	0	0	zinc finger protein 213
MDD	ZNF22	0	12170	N	0	0	0	zinc finger protein 22
MDD	ZNF232	0	12170	N	0	0	0	zinc finger protein 232
MDD	ZNF263	0	12170	N	0	0	0	zinc finger protein 263
MDD	ZNF317	0	12170	N	0	0	0	zinc finger protein 317
MDD	ZNF337	0	12170	N	0	0	0	zinc finger protein 337
MDD	ZNF34	0	12170	N	0	0	0	zinc finger protein 34
MDD	ZNF358	0	12170	N	0	0	0	zinc finger protein 358
MDD	ZNF394	0	12170	N	0	0	0	zinc finger protein 394
MDD	ZNF396	0	12170	N	0	0	0	zinc finger protein 396
MDD	ZNF397	0	12170	N	0	0	0	zinc finger protein 397
MDD	ZNF407	0	12170	N	0	0	0	zinc finger protein 407
MDD	ZNF408	0	12170	N	0	0	0	zinc finger protein 408
MDD	ZNF419	0	12170	N	0	0	0	zinc finger protein 419
MDD	ZNF426	0	12170	N	0	0	0	zinc finger protein 426
MDD	ZNF444	0	12170	N	0	0	0	zinc finger protein 444
MDD	ZNF446	0	12170	N	0	0	0	zinc finger protein 446
MDD	ZNF454	0	12170	N	0	0	0	zinc finger protein 454
MDD	ZNF470	0	12170	N	0	0	0	zinc finger protein 470
MDD	ZNF500	0	12170	N	0	0	0	zinc finger protein 500
MDD	ZNF502	0	12170	N	0	0	0	zinc finger protein 502
MDD	ZNF512	0	12170	N	0	0	0	zinc finger protein 512
MDD	ZNF518B	0	12170	N	0	0	0	zinc finger protein 518B
MDD	ZNF524	0	12170	N	0	0	0	zinc finger protein 524
MDD	ZNF526	0	12170	N	0	0	0	zinc finger protein 526
MDD	ZNF57	0	12170	N	0	0	0	zinc finger protein 57
MDD	ZNF572	0	12170	N	0	0	0	zinc finger protein 572
MDD	ZNF574	0	12170	N	0	0	0	zinc finger protein 574
MDD	ZNF575	0	12170	N	0	0	0	zinc finger protein 575
MDD	ZNF641	0	12170	N	0	0	0	zinc finger protein 641
MDD	ZNF662	0	12170	N	0	0	0	zinc finger protein 662
MDD	ZNF677	0	12170	N	0	0	0	zinc finger protein 677
MDD	ZNF7	0	12170	N	0	0	0	zinc finger protein 7
MDD	ZNF710	0	12170	N	0	0	0	zinc finger protein 710
MDD	ZNF764	0	12170	N	0	0	0	zinc finger protein 764
MDD	ZNF770	0	12170	N	0	0	0	zinc finger protein 770
MDD	ZNF780B	0	12170	N	0	0	0	zinc finger protein 780B
MDD	ZNF782	0	12170	N	0	0	0	zinc finger protein 782
MDD	ZNF831	0	12170	N	0	0	0	zinc finger protein 831
MDD	ZNF839	0	12170	Y	0	0	1	zinc finger protein 839
MDD	ZNG1A	0	12170	N	0	0	0	Zn regulated GTPase metalloprotein activator 1A
MDD	ZNG1B	0	12170	N	0	0	0	Zn regulated GTPase metalloprotein activator 1B
MDD	ZNG1F	0	12170	N	0	0	0	Zn regulated GTPase metalloprotein activator 1F
MDD	ZP1	0	12170	N	0	0	0	zona pellucida glycoprotein 1
MDD	ZP2	0	12170	N	0	0	0	zona pellucida glycoprotein 2
MDD	ZP4	0	12170	N	0	0	0	zona pellucida glycoprotein 4
MDD	ZSCAN1	0	12170	N	0	0	0	zinc finger and SCAN domain containing 1
MDD	ZSCAN16	0	12170	N	0	0	0	zinc finger and SCAN domain containing 16
MDD	ZSCAN18	0	12170	N	0	0	0	zinc finger and SCAN domain containing 18
MDD	ZSCAN20	0	12170	N	0	0	0	zinc finger and SCAN domain containing 20
MDD	ZSCAN21	0	12170	N	0	0	0	zinc finger and SCAN domain containing 21
MDD	ZSCAN22	0	12170	N	0	0	0	zinc finger and SCAN domain containing 22
MDD	ZSCAN23	0	12170	N	0	0	0	zinc finger and SCAN domain containing 23
MDD	ZSCAN29	0	12170	N	0	0	0	zinc finger and SCAN domain containing 29
MDD	ZSCAN30	0	12170	N	0	0	0	zinc finger and SCAN domain containing 30
MDD	ZSCAN32	0	12170	N	0	0	0	zinc finger and SCAN domain containing 32
MDD	ZSWIM6	0	12170	N	0	0	0	zinc finger SWIM-type containing 6
SCZ	RERE	10	1	Y	1	24	2	arginine-glutamic acid dipeptide repeats
SCZ	MAP3K11	9.83538	2	Y	1	23	0	mitogen-activated protein kinase kinase kinase 11
SCZ	NR2F1	9.56518	3	N	0	0	0	nuclear receptor subfamily 2 group F member 1
SCZ	NFKBIA	9.41731	4	Y	0	0	12	NFKB inhibitor alpha
SCZ	IFNG	9.09883	5	N	0	0	0	interferon gamma
SCZ	HDAC1	8.92621	6	N	0	0	0	histone deacetylase 1
SCZ	JAK2	8.76043	7	N	0	0	0	Janus kinase 2
SCZ	RELA	8.70909	8	Y	1	0	1	RELA proto-oncogene, NF-kB subunit
SCZ	EHMT2	8.69047	9	N	0	0	0	euchromatic histone lysine methyltransferase 2
SCZ	HDAC2	8.57665	10	N	0	0	0	histone deacetylase 2
SCZ	JAK1	8.38879	11	N	0	0	0	Janus kinase 1
SCZ	CEBPB	8.30592	12	N	0	0	0	CCAAT enhancer binding protein beta
SCZ	IFNGR1	8.2275	13	N	0	0	0	interferon gamma receptor 1
SCZ	MAP3K1	8.21317	14	N	0	0	0	mitogen-activated protein kinase kinase kinase 1
SCZ	NR2F2	8.19263	15	N	0	0	0	nuclear receptor subfamily 2 group F member 2
SCZ	STAT6	8.15856	16	Y	1	12	1	signal transducer and activator of transcription 6
SCZ	ARRB2	8.04686	17	N	0	0	0	arrestin beta 2
SCZ	TRAF6	8.02071	18	N	0	0	0	TNF receptor associated factor 6
SCZ	STAT3	8.00459	19	N	0	0	0	signal transducer and activator of transcription 3
SCZ	TNF	7.98374	20	N	0	0	0	tumor necrosis factor
SCZ	WDR5	7.97062	21	N	0	0	0	WD repeat domain 5
SCZ	ARRB1	7.95751	22	N	0	0	0	arrestin beta 1
SCZ	PPP2R1B	7.91698	23	N	0	0	0	protein phosphatase 2 scaffold subunit Abeta
SCZ	MAPK8	7.9076	24	N	0	0	0	mitogen-activated protein kinase 8
SCZ	STAT1	7.88334	25	N	0	0	0	signal transducer and activator of transcription 1
SCZ	SOCS3	7.85206	26	N	0	0	0	suppressor of cytokine signaling 3
SCZ	PPP2CB	7.84784	27	N	0	0	0	protein phosphatase 2 catalytic subunit beta
SCZ	PPP2CA	7.84005	28	N	0	0	0	protein phosphatase 2 catalytic subunit alpha
SCZ	MAP2K6	7.8179	29	N	0	0	0	mitogen-activated protein kinase kinase 6
SCZ	PPP2R1A	7.81776	30	N	0	0	0	protein phosphatase 2 scaffold subunit Aalpha
SCZ	FYN	7.78175	31	N	0	0	0	FYN proto-oncogene, Src family tyrosine kinase
SCZ	MAP4K5	7.76341	32	N	0	0	0	mitogen-activated protein kinase kinase kinase kinase 5
SCZ	MAP2K4	7.75796	33	N	0	0	0	mitogen-activated protein kinase kinase 4
SCZ	RAF1	7.75258	34	N	0	0	0	Raf-1 proto-oncogene, serine/threonine kinase
SCZ	IL12RB1	7.7349	35	N	0	0	0	interleukin 12 receptor subunit beta 1
SCZ	IL6R	7.72631	36	Y	1	6	7	interleukin 6 receptor
SCZ	EP300	7.70322	37	N	0	0	0	E1A binding protein p300
SCZ	KSR1	7.69456	38	N	0	0	0	kinase suppressor of ras 1
SCZ	ARAF	7.68936	39	N	0	0	0	A-Raf proto-oncogene, serine/threonine kinase
SCZ	BRAF	7.66677	40	N	0	0	0	B-Raf proto-oncogene, serine/threonine kinase
SCZ	HSP90AA1	7.62895	41	N	0	0	0	heat shock protein 90 alpha family class A member 1
SCZ	HRAS	7.61805	42	N	0	0	0	HRas proto-oncogene, GTPase
SCZ	KRAS	7.60431	43	N	0	0	0	KRAS proto-oncogene, GTPase
SCZ	IKBKB	7.58644	44	N	0	0	0	inhibitor of nuclear factor kappa B kinase subunit beta
SCZ	NRAS	7.57071	45	N	0	0	0	NRAS proto-oncogene, GTPase
SCZ	MAP4K1	7.56279	46	N	0	0	0	mitogen-activated protein kinase kinase kinase kinase 1
SCZ	IL12B	7.55828	47	N	0	0	0	interleukin 12B
SCZ	TYK2	7.52199	48	N	0	0	0	tyrosine kinase 2
SCZ	MARK3	7.51971	49	N	0	0	0	microtubule affinity regulating kinase 3
SCZ	IL23R	7.50942	50	N	0	0	0	interleukin 23 receptor
SCZ	MAP2K7	7.48762	51	N	0	0	0	mitogen-activated protein kinase kinase 7
SCZ	MAP2K3	7.3669	52	N	0	0	0	mitogen-activated protein kinase kinase 3
SCZ	AKT1	7.35818	53	N	0	0	0	AKT serine/threonine kinase 1
SCZ	FAT1	7.35131	54	N	0	0	0	FAT atypical cadherin 1
SCZ	ROM1	7.34947	55	N	0	0	0	retinal outer segment membrane protein 1
SCZ	FOSL1	7.33841	56	Y	0	0	2	FOS like 1, AP-1 transcription factor subunit
SCZ	SP1	7.31739	57	N	0	0	0	Sp1 transcription factor
SCZ	YWHAB	7.28685	58	N	0	0	0	tyrosine 3-monooxygenase/tryptophan 5-monooxygenase activation protein beta
SCZ	MAPK1	7.26177	59	N	0	0	0	mitogen-activated protein kinase 1
SCZ	NFKB1	7.24427	60	N	0	0	0	nuclear factor kappa B subunit 1
SCZ	RELB	7.24219	61	N	0	0	0	RELB proto-oncogene, NF-kB subunit
SCZ	NOS2	7.24074	62	N	0	0	0	nitric oxide synthase 2
SCZ	PPARG	7.22331	63	N	0	0	0	peroxisome proliferator activated receptor gamma
SCZ	MAPK3	7.22019	64	N	0	0	0	mitogen-activated protein kinase 3
SCZ	LCK	7.20682	65	N	0	0	0	LCK proto-oncogene, Src family tyrosine kinase
SCZ	SF3B1	7.20279	66	Y	1	8	8	splicing factor 3b subunit 1
SCZ	MAPK8IP3	7.19983	67	N	0	0	0	mitogen-activated protein kinase 8 interacting protein 3
