## Supplementary Tables for "A genome-wide pleiotropy study between atopic dermatitis and neuropsychiatric disorders" (part 21 of 22)

### Sheet: Table S10 (continued)
Table S10. Credit scores in all pairwise comparisons.
SCZ	NR0B2	7.18751	68	N	0	0	0	nuclear receptor subfamily 0 group B member 2
SCZ	MYC	7.16221	69	N	0	0	0	MYC proto-oncogene, bHLH transcription factor
SCZ	IL6	7.14723	70	N	0	0	0	interleukin 6
SCZ	SH3RF1	7.12014	71	N	0	0	0	SH3 domain containing ring finger 1
SCZ	CREBBP	7.09582	72	N	0	0	0	CREB binding protein
SCZ	MAP2K1	7.09156	73	N	0	0	0	mitogen-activated protein kinase kinase 1
SCZ	ESR1	7.09018	74	N	0	0	0	estrogen receptor 1
SCZ	JUN	7.08988	75	N	0	0	0	Jun proto-oncogene, AP-1 transcription factor subunit
SCZ	SRC	7.07412	76	N	0	0	0	SRC proto-oncogene, non-receptor tyrosine kinase
SCZ	IL13	7.03988	77	Y	1	0	0	interleukin 13
SCZ	IL4	7.02927	78	Y	1	0	0	interleukin 4
SCZ	MAP2K2	6.96959	79	N	0	0	0	mitogen-activated protein kinase kinase 2
SCZ	IL12RB2	6.96779	80	N	0	0	0	interleukin 12 receptor subunit beta 2
SCZ	PPARA	6.9601	81	N	0	0	0	peroxisome proliferator activated receptor alpha
SCZ	TNFRSF1A	6.95984	82	N	0	0	0	TNF receptor superfamily member 1A
SCZ	HSPA4	6.95573	83	N	0	0	0	heat shock protein family A (Hsp70) member 4
SCZ	TP53	6.94306	84	N	0	0	0	tumor protein p53
SCZ	BANF1	6.94187	85	Y	0	3	7	BAF nuclear assembly factor 1
SCZ	STAT4	6.93386	86	N	0	0	0	signal transducer and activator of transcription 4
SCZ	RAC1	6.93145	87	N	0	0	0	Rac family small GTPase 1
SCZ	IL9	6.93141	88	N	0	0	0	interleukin 9
SCZ	MAP3K7	6.90293	89	N	0	0	0	mitogen-activated protein kinase kinase kinase 7
SCZ	MAPK8IP1	6.89199	90	N	0	0	0	mitogen-activated protein kinase 8 interacting protein 1
SCZ	JAK3	6.8877	91	N	0	0	0	Janus kinase 3
SCZ	MAPK14	6.8853	92	N	0	0	0	mitogen-activated protein kinase 14
SCZ	SOCS1	6.87591	93	N	0	0	0	suppressor of cytokine signaling 1
SCZ	CDC42	6.87206	94	N	0	0	0	cell division cycle 42
SCZ	NFKB2	6.87055	95	N	0	0	0	nuclear factor kappa B subunit 2
SCZ	MAPK8IP2	6.86066	96	N	0	0	0	mitogen-activated protein kinase 8 interacting protein 2
SCZ	NCOR2	6.85597	97	N	0	0	0	nuclear receptor corepressor 2
SCZ	FKBP2	6.85163	98	N	0	0	0	FKBP prolyl isomerase 2
SCZ	SF1	6.83711	99	N	0	0	0	splicing factor 1
SCZ	ARHGEF2	6.83396	100	N	0	0	0	Rho/Rac guanine nucleotide exchange factor 2
SCZ	MAPK9	6.83043	101	N	0	0	0	mitogen-activated protein kinase 9
SCZ	IL13RA1	6.82191	102	N	0	0	0	interleukin 13 receptor subunit alpha 1
SCZ	PPP6C	6.81713	103	N	0	0	0	protein phosphatase 6 catalytic subunit
SCZ	TBK1	6.78681	104	N	0	0	0	TANK binding kinase 1
SCZ	PIK3CA	6.78505	105	N	0	0	0	phosphatidylinositol-4,5-bisphosphate 3-kinase catalytic subunit alpha
SCZ	PIK3R1	6.78321	106	N	0	0	0	phosphoinositide-3-kinase regulatory subunit 1
SCZ	STAT5A	6.77159	107	N	0	0	0	signal transducer and activator of transcription 5A
SCZ	RXRA	6.76926	108	N	0	0	0	retinoid X receptor alpha
SCZ	TRAF2	6.75289	109	N	0	0	0	TNF receptor associated factor 2
SCZ	IL10	6.74054	110	N	0	0	0	interleukin 10
SCZ	EGFR	6.734	111	N	0	0	0	epidermal growth factor receptor
SCZ	PPP2R3C	6.7228	112	Y	0	13	0	protein phosphatase 2 regulatory subunit B''gamma
SCZ	MAP3K5	6.70701	113	N	0	0	0	mitogen-activated protein kinase kinase kinase 5
SCZ	OPRM1	6.68981	114	N	0	0	0	opioid receptor mu 1
SCZ	MAP3K3	6.68629	115	N	0	0	0	mitogen-activated protein kinase kinase kinase 3
SCZ	SMAD4	6.67355	116	N	0	0	0	SMAD family member 4
SCZ	MAPK10	6.64207	117	N	0	0	0	mitogen-activated protein kinase 10
SCZ	FTH1	6.63114	118	N	0	0	0	ferritin heavy chain 1
SCZ	IRAK1	6.61845	119	N	0	0	0	interleukin 1 receptor associated kinase 1
SCZ	PRKCD	6.61813	120	Y	0	0	2	protein kinase C delta
SCZ	ACTB	6.60951	121	N	0	0	0	actin beta
SCZ	RELN	6.60685	122	N	0	0	0	reelin
SCZ	IL2RG	6.59677	123	N	0	0	0	interleukin 2 receptor subunit gamma
SCZ	DAB1	6.59471	124	N	0	0	0	DAB adaptor protein 1
SCZ	BCL11B	6.588	125	N	0	0	0	BCL11 transcription factor B
SCZ	IRAK2	6.58609	126	N	0	0	0	interleukin 1 receptor associated kinase 2
SCZ	NT5DC2	6.52484	127	Y	1	20	0	5'-nucleotidase domain containing 2
SCZ	PIAS3	6.5109	128	N	0	0	0	protein inhibitor of activated STAT 3
SCZ	IL4R	6.46648	129	N	0	0	0	interleukin 4 receptor
SCZ	FOXP3	6.46634	130	N	0	0	0	forkhead box P3
SCZ	IL2	6.46317	131	N	0	0	0	interleukin 2
SCZ	CARD11	6.45864	132	N	0	0	0	caspase recruitment domain family member 11
SCZ	CSF2	6.45414	133	N	0	0	0	colony stimulating factor 2
SCZ	TAB3	6.44753	134	N	0	0	0	TGF-beta activated kinase 1 (MAP3K7) binding protein 3
SCZ	TAB1	6.43059	135	N	0	0	0	TGF-beta activated kinase 1 (MAP3K7) binding protein 1
SCZ	RHO	6.42424	136	N	0	0	0	rhodopsin
SCZ	PTPN11	6.41926	137	N	0	0	0	protein tyrosine phosphatase non-receptor type 11
SCZ	PIAS1	6.40945	138	N	0	0	0	protein inhibitor of activated STAT 1
SCZ	IL23A	6.40639	139	N	0	0	0	interleukin 23 subunit alpha
SCZ	GRB2	6.40554	140	N	0	0	0	growth factor receptor bound protein 2
SCZ	STAT5B	6.3977	141	N	0	0	0	signal transducer and activator of transcription 5B
SCZ	PRKCZ	6.38536	142	N	0	0	0	protein kinase C zeta
SCZ	IFNB1	6.36389	143	N	0	0	0	interferon beta 1
SCZ	IL15	6.3625	144	N	0	0	0	interleukin 15
SCZ	IL12A	6.35935	145	N	0	0	0	interleukin 12A
SCZ	LRP8	6.35002	146	N	0	0	0	LDL receptor related protein 8
SCZ	CD40	6.31446	147	N	0	0	0	CD40 molecule
SCZ	PRKCA	6.30359	148	N	0	0	0	protein kinase C alpha
SCZ	MT-CO2	6.29515	149	N	0	0	0	NA
SCZ	BCL11A	6.2939	150	N	0	0	0	BCL11 transcription factor A
SCZ	CEP43	6.28939	151	N	0	0	0	centrosomal protein 43
SCZ	IL6ST	6.28575	152	N	0	0	0	interleukin 6 cytokine family signal transducer
SCZ	IFNA1	6.28399	153	N	0	0	0	interferon alpha 1
SCZ	IRF1	6.27471	154	N	0	0	0	interferon regulatory factor 1
SCZ	HSPD1	6.26606	155	Y	1	0	9	heat shock protein family D (Hsp60) member 1
SCZ	RIPK1	6.26301	156	N	0	0	0	receptor interacting serine/threonine kinase 1
SCZ	CXCL8	6.26145	157	N	0	0	0	C-X-C motif chemokine ligand 8
SCZ	IKBKG	6.26025	158	N	0	0	0	inhibitor of nuclear factor kappa B kinase regulatory subunit gamma
SCZ	PPP2R5D	6.26024	159	N	0	0	0	protein phosphatase 2 regulatory subunit B'delta
SCZ	IL5	6.25833	160	N	0	0	0	interleukin 5
SCZ	PRKCB	6.25343	161	N	0	0	0	protein kinase C beta
SCZ	PTPN2	6.24403	162	N	0	0	0	protein tyrosine phosphatase non-receptor type 2
SCZ	GAPDH	6.24198	163	N	0	0	0	glyceraldehyde-3-phosphate dehydrogenase
SCZ	BCL3	6.23096	164	N	0	0	0	BCL3 transcription coactivator
SCZ	TRADD	6.22034	165	N	0	0	0	TNFRSF1A associated via death domain
SCZ	CRKL	6.21825	166	N	0	0	0	CRK like proto-oncogene, adaptor protein
SCZ	CD40LG	6.21271	167	N	0	0	0	CD40 ligand
SCZ	NCOR1	6.2123	168	N	0	0	0	nuclear receptor corepressor 1
SCZ	SFN	6.19816	169	N	0	0	0	stratifin
SCZ	AKT2	6.19753	170	N	0	0	0	AKT serine/threonine kinase 2
SCZ	GATA3	6.19222	171	N	0	0	0	GATA binding protein 3
SCZ	FOXO1	6.18903	172	N	0	0	0	forkhead box O1
SCZ	ETS1	6.18334	173	N	0	0	0	ETS proto-oncogene 1, transcription factor
SCZ	RPS6KA1	6.18093	174	N	0	0	0	ribosomal protein S6 kinase A1
SCZ	NFKBIB	6.17646	175	N	0	0	0	NFKB inhibitor beta
SCZ	NR3C1	6.17375	176	N	0	0	0	nuclear receptor subfamily 3 group C member 1
SCZ	TRAF1	6.16868	177	N	0	0	0	TNF receptor associated factor 1
SCZ	FOS	6.16473	178	N	0	0	0	Fos proto-oncogene, AP-1 transcription factor subunit
SCZ	SUMO1	6.15396	179	N	0	0	0	small ubiquitin like modifier 1
SCZ	MYD88	6.14997	180	N	0	0	0	MYD88 innate immune signal transduction adaptor
SCZ	PYGM	6.14895	181	N	0	0	0	glycogen phosphorylase, muscle associated
SCZ	WWOX	6.1478	182	N	0	0	0	WW domain containing oxidoreductase
SCZ	PARP14	6.14514	183	N	0	0	0	poly(ADP-ribose) polymerase family member 14
SCZ	DLG4	6.14472	184	N	0	0	0	discs large MAGUK scaffold protein 4
SCZ	MOB4	6.1418	185	Y	1	0	9	MOB family member 4, phocein
SCZ	NFKBIE	6.14114	186	N	0	0	0	NFKB inhibitor epsilon
SCZ	TAB2	6.1371	187	N	0	0	0	TGF-beta activated kinase 1 (MAP3K7) binding protein 2
SCZ	REL	6.12553	188	N	0	0	0	REL proto-oncogene, NF-kB subunit
SCZ	HDAC3	6.12453	189	N	0	0	0	histone deacetylase 3
SCZ	LMO4	6.11648	190	N	0	0	0	LIM domain only 4
SCZ	KLF4	6.11627	191	N	0	0	0	KLF transcription factor 4
SCZ	PPP2R2A	6.10027	192	N	0	0	0	protein phosphatase 2 regulatory subunit Balpha
SCZ	BCL10	6.09506	193	N	0	0	0	BCL10 immune signaling adaptor
SCZ	GRIK2	6.09424	194	N	0	0	0	glutamate ionotropic receptor kainate type subunit 2
SCZ	TRIM24	6.0917	195	N	0	0	0	tripartite motif containing 24
SCZ	IFNGR2	6.09068	196	N	0	0	0	interferon gamma receptor 2
SCZ	GSK3B	6.08853	197	N	0	0	0	glycogen synthase kinase 3 beta
SCZ	PPP2R5B	6.08801	198	N	0	0	0	protein phosphatase 2 regulatory subunit B'beta
SCZ	PDGFRB	6.08449	199	N	0	0	0	platelet derived growth factor receptor beta
SCZ	CTNNB1	6.07648	200	N	0	0	0	catenin beta 1
SCZ	SND1	6.06316	201	N	0	0	0	staphylococcal nuclease and tudor domain containing 1
SCZ	UBE2I	6.05434	202	N	0	0	0	ubiquitin conjugating enzyme E2 I
SCZ	TLR4	6.05098	203	N	0	0	0	toll like receptor 4
SCZ	GRK5	6.04974	204	N	0	0	0	G protein-coupled receptor kinase 5
SCZ	RIPK3	6.04135	205	N	0	0	0	receptor interacting serine/threonine kinase 3
SCZ	BIRC3	6.03787	206	N	0	0	0	baculoviral IAP repeat containing 3
SCZ	IL7	6.03217	207	N	0	0	0	interleukin 7
SCZ	UBC	6.03121	208	N	0	0	0	ubiquitin C
SCZ	MAPK11	6.02726	209	N	0	0	0	mitogen-activated protein kinase 11
SCZ	PPP2R5E	6.02679	210	N	0	0	0	protein phosphatase 2 regulatory subunit B'epsilon
SCZ	PTPN6	6.01451	211	N	0	0	0	protein tyrosine phosphatase non-receptor type 6
SCZ	MALT1	6.01129	212	N	0	0	0	MALT1 paracaspase
SCZ	IL11	6.00685	213	N	0	0	0	interleukin 11
SCZ	CHUK	6.00318	214	N	0	0	0	component of inhibitor of nuclear factor kappa B kinase complex
SCZ	IL2RB	6.00126	215	N	0	0	0	interleukin 2 receptor subunit beta
SCZ	IL2RA	5.97965	216	N	0	0	0	interleukin 2 receptor subunit alpha
SCZ	IL22	5.96564	217	N	0	0	0	interleukin 22
SCZ	IL10RA	5.96082	218	N	0	0	0	interleukin 10 receptor subunit alpha
SCZ	CISH	5.95959	219	N	0	0	0	cytokine inducible SH2 containing protein
SCZ	RPS27A	5.95163	220	N	0	0	0	ribosomal protein S27a
SCZ	SMARCA4	5.92985	221	N	0	0	0	SWI/SNF related, matrix associated, actin dependent regulator of chromatin, subfamily a, member 4
SCZ	SHC1	5.92879	222	N	0	0	0	SHC adaptor protein 1
SCZ	PEDS1-UBE2V1	5.92625	223	N	0	0	0	PEDS1-UBE2V1 readthrough
SCZ	PPP2R5C	5.92103	224	N	0	0	0	protein phosphatase 2 regulatory subunit B'gamma
SCZ	PRDM1	5.92092	225	N	0	0	0	PR/SET domain 1
SCZ	CAMK2B	5.91299	226	N	0	0	0	calcium/calmodulin dependent protein kinase II beta
SCZ	LYN	5.91292	227	N	0	0	0	LYN proto-oncogene, Src family tyrosine kinase
SCZ	STAT2	5.91243	228	N	0	0	0	signal transducer and activator of transcription 2
SCZ	IRF4	5.91163	229	N	0	0	0	interferon regulatory factor 4
SCZ	UBE2N	5.90566	230	N	0	0	0	ubiquitin conjugating enzyme E2 N
SCZ	YWHAZ	5.88999	231	N	0	0	0	tyrosine 3-monooxygenase/tryptophan 5-monooxygenase activation protein zeta
SCZ	IL1B	5.8855	232	N	0	0	0	interleukin 1 beta
SCZ	HLA-DRA	5.88438	233	N	0	0	0	major histocompatibility complex, class II, DR alpha
SCZ	CREB1	5.88373	234	N	0	0	0	cAMP responsive element binding protein 1
SCZ	LIF	5.88126	235	N	0	0	0	LIF interleukin 6 family cytokine
SCZ	IL27RA	5.87531	236	N	0	0	0	interleukin 27 receptor subunit alpha
SCZ	MAVS	5.86841	237	N	0	0	0	mitochondrial antiviral signaling protein
SCZ	IFNAR1	5.86623	238	N	0	0	0	interferon alpha and beta receptor subunit 1
SCZ	EGF	5.86468	239	N	0	0	0	epidermal growth factor
SCZ	DNMT3A	5.86446	240	N	0	0	0	DNA methyltransferase 3 alpha
SCZ	RIPK2	5.86393	241	N	0	0	0	receptor interacting serine/threonine kinase 2
SCZ	PEBP1	5.85506	242	N	0	0	0	phosphatidylethanolamine binding protein 1
SCZ	TRAF3	5.85446	243	N	0	0	0	TNF receptor associated factor 3
SCZ	ZMYM2	5.84979	244	N	0	0	0	zinc finger MYM-type containing 2
SCZ	TLR2	5.84916	245	N	0	0	0	toll like receptor 2
SCZ	TRIM25	5.8473	246	N	0	0	0	tripartite motif containing 25
SCZ	RB1	5.8452	247	N	0	0	0	RB transcriptional corepressor 1
SCZ	IRS1	5.83466	248	N	0	0	0	insulin receptor substrate 1
SCZ	PTPA	5.8225	249	N	0	0	0	protein phosphatase 2 phosphatase activator
SCZ	IL21	5.8222	250	N	0	0	0	interleukin 21
SCZ	PPP2R5A	5.82072	251	N	0	0	0	protein phosphatase 2 regulatory subunit B'alpha
SCZ	PPP2R2B	5.81676	252	N	0	0	0	protein phosphatase 2 regulatory subunit Bbeta
SCZ	MAPK13	5.79331	253	N	0	0	0	mitogen-activated protein kinase 13
SCZ	ITCH	5.79139	254	N	0	0	0	itchy E3 ubiquitin protein ligase
SCZ	H2AX	5.78115	255	N	0	0	0	H2A.X variant histone
SCZ	H2AZ1	5.76834	256	N	0	0	0	H2A.Z variant histone 1
SCZ	IKBKE	5.76151	257	N	0	0	0	inhibitor of nuclear factor kappa B kinase subunit epsilon
SCZ	IL17A	5.75606	258	N	0	0	0	interleukin 17A
SCZ	CCL11	5.7512	259	N	0	0	0	C-C motif chemokine ligand 11
SCZ	KDM1A	5.75031	260	N	0	0	0	lysine demethylase 1A
SCZ	HLA-DRB1	5.74269	261	N	0	0	0	major histocompatibility complex, class II, DR beta 1
SCZ	NOD1	5.73602	262	N	0	0	0	nucleotide binding oligomerization domain containing 1
SCZ	SIKE1	5.7262	263	N	0	0	0	suppressor of IKBKE 1
SCZ	PDPK1	5.72039	264	N	0	0	0	3-phosphoinositide dependent protein kinase 1
SCZ	SYK	5.72021	265	N	0	0	0	spleen associated tyrosine kinase
SCZ	IL10RB	5.71975	266	N	0	0	0	interleukin 10 receptor subunit beta
SCZ	NGF	5.71415	267	N	0	0	0	nerve growth factor
SCZ	H2BC26	5.70494	268	N	0	0	0	H2B clustered histone 26
SCZ	YWHAE	5.70035	269	N	0	0	0	tyrosine 3-monooxygenase/tryptophan 5-monooxygenase activation protein epsilon
SCZ	PRKACA	5.69794	270	N	0	0	0	protein kinase cAMP-activated catalytic subunit alpha
SCZ	IFNAR2	5.69727	271	N	0	0	0	interferon alpha and beta receptor subunit 2
SCZ	CUX1	5.69604	272	N	0	0	0	cut like homeobox 1
SCZ	RIGI	5.69281	273	N	0	0	0	RNA sensor RIG-I
SCZ	YES1	5.68554	274	N	0	0	0	YES proto-oncogene 1, Src family tyrosine kinase
SCZ	MDM2	5.68253	275	N	0	0	0	MDM2 proto-oncogene
SCZ	PPP6R2	5.67594	276	N	0	0	0	protein phosphatase 6 regulatory subunit 2
SCZ	ERC1	5.67323	277	N	0	0	0	ELKS/RAB6-interacting/CAST family member 1
SCZ	PIAS4	5.66774	278	N	0	0	0	protein inhibitor of activated STAT 4
SCZ	CARM1	5.66186	279	N	0	0	0	coactivator associated arginine methyltransferase 1
SCZ	MTA1	5.66	280	N	0	0	0	metastasis associated 1
SCZ	TNFAIP3	5.65894	281	N	0	0	0	TNF alpha induced protein 3
SCZ	IRAK4	5.65276	282	N	0	0	0	interleukin 1 receptor associated kinase 4
SCZ	PTEN	5.65206	283	N	0	0	0	phosphatase and tensin homolog
SCZ	BIRC2	5.64963	284	N	0	0	0	baculoviral IAP repeat containing 2
SCZ	NCOA1	5.64869	285	N	0	0	0	nuclear receptor coactivator 1
SCZ	CSNK2A1	5.64251	286	N	0	0	0	casein kinase 2 alpha 1
SCZ	FGFR1OP2	5.6424	287	N	0	0	0	FGFR1 oncogene partner 2
SCZ	CRK	5.63601	288	N	0	0	0	CRK proto-oncogene, adaptor protein
SCZ	IRS2	5.6321	289	N	0	0	0	insulin receptor substrate 2
SCZ	LITAF	5.63137	290	N	0	0	0	lipopolysaccharide induced TNF factor
SCZ	NFATC2	5.62216	291	N	0	0	0	nuclear factor of activated T cells 2
SCZ	SOS1	5.61907	292	N	0	0	0	SOS Ras/Rac guanine nucleotide exchange factor 1
SCZ	UBB	5.61844	293	N	0	0	0	ubiquitin B
SCZ	H2AC20	5.61442	294	N	0	0	0	H2A clustered histone 20
SCZ	PPP1CC	5.61062	295	N	0	0	0	protein phosphatase 1 catalytic subunit gamma
SCZ	IL7R	5.60728	296	N	0	0	0	interleukin 7 receptor
SCZ	CSF3	5.60343	297	N	0	0	0	colony stimulating factor 3
SCZ	IFIH1	5.60331	298	N	0	0	0	interferon induced with helicase C domain 1
SCZ	DAXX	5.60143	299	N	0	0	0	death domain associated protein
SCZ	CCND1	5.60112	300	N	0	0	0	cyclin D1
SCZ	IL17D	5.60029	301	N	0	0	0	interleukin 17D
SCZ	PIAS2	5.59991	302	N	0	0	0	protein inhibitor of activated STAT 2
SCZ	DNAJA3	5.59668	303	N	0	0	0	DnaJ heat shock protein family (Hsp40) member A3
SCZ	PRKACG	5.58928	304	N	0	0	0	protein kinase cAMP-activated catalytic subunit gamma
SCZ	IGF1R	5.58162	305	N	0	0	0	insulin like growth factor 1 receptor
SCZ	H2AZ2	5.57714	306	N	0	0	0	H2A.Z variant histone 2
SCZ	CAMK2G	5.57624	307	N	0	0	0	calcium/calmodulin dependent protein kinase II gamma
SCZ	PRKACB	5.5734	308	N	0	0	0	protein kinase cAMP-activated catalytic subunit beta
SCZ	YWHAQ	5.56096	309	N	0	0	0	tyrosine 3-monooxygenase/tryptophan 5-monooxygenase activation protein theta
SCZ	AR	5.55859	310	N	0	0	0	androgen receptor
SCZ	YWHAH	5.55792	311	N	0	0	0	tyrosine 3-monooxygenase/tryptophan 5-monooxygenase activation protein eta
SCZ	IRF3	5.54949	312	N	0	0	0	interferon regulatory factor 3
SCZ	RUNX1	5.54794	313	N	0	0	0	RUNX family transcription factor 1
SCZ	GATA2	5.54497	314	N	0	0	0	GATA binding protein 2
SCZ	FAS	5.54237	315	N	0	0	0	Fas cell surface death receptor
SCZ	PSMA6	5.5414	316	Y	0	1	7	proteasome 20S subunit alpha 6
SCZ	CASP8	5.53724	317	N	0	0	0	caspase 8
SCZ	CEBPA	5.53539	318	N	0	0	0	CCAAT enhancer binding protein alpha
SCZ	FASLG	5.53488	319	N	0	0	0	Fas ligand
SCZ	IL21R	5.53447	320	N	0	0	0	interleukin 21 receptor
SCZ	H2AC14	5.52889	321	N	0	0	0	H2A clustered histone 14
SCZ	EGR1	5.52631	322	N	0	0	0	early growth response 1
SCZ	ICAM1	5.5243	323	N	0	0	0	intercellular adhesion molecule 1
SCZ	CCT3	5.52379	324	N	0	0	0	chaperonin containing TCP1 subunit 3
SCZ	CBL	5.52117	325	N	0	0	0	Cbl proto-oncogene
SCZ	CASP3	5.51859	326	N	0	0	0	caspase 3
SCZ	MAPK7	5.51754	327	N	0	0	0	mitogen-activated protein kinase 7
SCZ	CAMK2D	5.5137	328	N	0	0	0	calcium/calmodulin dependent protein kinase II delta
SCZ	FOXO3	5.51333	329	N	0	0	0	forkhead box O3
SCZ	GAB2	5.51043	330	N	0	0	0	GRB2 associated binding protein 2
SCZ	RNASEH2C	5.51009	331	Y	1	18	1	ribonuclease H2 subunit C
SCZ	SAG	5.50913	332	N	0	0	0	S-antigen visual arrestin
SCZ	CAMK2A	5.50877	333	N	0	0	0	calcium/calmodulin dependent protein kinase II alpha
SCZ	H2BC3	5.49853	334	N	0	0	0	H2B clustered histone 3
SCZ	MAPK12	5.49694	335	N	0	0	0	mitogen-activated protein kinase 12
SCZ	NFATC1	5.48764	336	N	0	0	0	nuclear factor of activated T cells 1
SCZ	UBA52	5.48647	337	N	0	0	0	ubiquitin A-52 residue ribosomal protein fusion product 1
SCZ	IL3	5.48316	338	N	0	0	0	interleukin 3
SCZ	ANKRD44	5.47783	339	Y	1	1	9	ankyrin repeat domain 44
SCZ	PSME2	5.47501	340	N	0	0	0	proteasome activator subunit 2
SCZ	APP	5.47186	341	N	0	0	0	amyloid beta precursor protein
SCZ	TNFRSF1B	5.47114	342	N	0	0	0	TNF receptor superfamily member 1B
SCZ	HCK	5.47009	343	N	0	0	0	HCK proto-oncogene, Src family tyrosine kinase
SCZ	KAT5	5.46824	344	Y	1	1	0	lysine acetyltransferase 5
SCZ	CSF2RB	5.46739	345	N	0	0	0	colony stimulating factor 2 receptor subunit beta
SCZ	PPP4R4	5.46541	346	N	0	0	0	protein phosphatase 4 regulatory subunit 4
SCZ	CHD4	5.45326	347	N	0	0	0	chromodomain helicase DNA binding protein 4
SCZ	TCP1	5.45074	348	N	0	0	0	t-complex 1
SCZ	SHOC2	5.44996	349	N	0	0	0	SHOC2 leucine rich repeat scaffold protein
SCZ	NGFR	5.44037	350	N	0	0	0	nerve growth factor receptor
SCZ	IFNA2	5.43925	351	N	0	0	0	interferon alpha 2
SCZ	NCK1	5.43701	352	N	0	0	0	NCK adaptor protein 1
SCZ	RCOR1	5.43659	353	N	0	0	0	REST corepressor 1
SCZ	NOD2	5.43595	354	N	0	0	0	nucleotide binding oligomerization domain containing 2
SCZ	NKIRAS1	5.43329	355	N	0	0	0	NFKB inhibitor interacting Ras like 1
SCZ	CUL1	5.43219	356	N	0	0	0	cullin 1
SCZ	RBBP4	5.43103	357	N	0	0	0	RB binding protein 4, chromatin remodeling factor
SCZ	OSM	5.42016	358	N	0	0	0	oncostatin M
SCZ	TDP2	5.41951	359	N	0	0	0	tyrosyl-DNA phosphodiesterase 2
SCZ	POLR2A	5.41818	360	N	0	0	0	RNA polymerase II subunit A
SCZ	H2BC1	5.41644	361	N	0	0	0	H2B clustered histone 1
SCZ	IL3RA	5.41227	362	N	0	0	0	interleukin 3 receptor subunit alpha
SCZ	SMAD2	5.41087	363	N	0	0	0	SMAD family member 2
SCZ	PPP6R1	5.41009	364	N	0	0	0	protein phosphatase 6 regulatory subunit 1
SCZ	MAP3K8	5.40902	365	N	0	0	0	mitogen-activated protein kinase kinase kinase 8
SCZ	SUMO4	5.40692	366	N	0	0	0	small ubiquitin like modifier 4
SCZ	TRAF5	5.40484	367	N	0	0	0	TNF receptor associated factor 5
SCZ	PTK2	5.40361	368	N	0	0	0	protein tyrosine kinase 2
SCZ	SMARCE1	5.39814	369	N	0	0	0	SWI/SNF related, matrix associated, actin dependent regulator of chromatin, subfamily e, member 1
SCZ	IFNA17	5.3978	370	N	0	0	0	interferon alpha 17
SCZ	PCNA	5.39765	371	N	0	0	0	proliferating cell nuclear antigen
SCZ	KAT2B	5.39602	372	N	0	0	0	lysine acetyltransferase 2B
SCZ	OPRD1	5.39413	373	N	0	0	0	opioid receptor delta 1
SCZ	TBP	5.38714	374	N	0	0	0	TATA-box binding protein
SCZ	TBX21	5.3803	375	N	0	0	0	T-box transcription factor 21
SCZ	IRF7	5.37917	376	N	0	0	0	interferon regulatory factor 7
SCZ	YWHAG	5.37854	377	N	0	0	0	tyrosine 3-monooxygenase/tryptophan 5-monooxygenase activation protein gamma
SCZ	RBBP7	5.37793	378	N	0	0	0	RB binding protein 7, chromatin remodeling factor
SCZ	PIK3CB	5.36428	379	N	0	0	0	phosphatidylinositol-4,5-bisphosphate 3-kinase catalytic subunit beta
SCZ	HSP90AB1	5.36266	380	N	0	0	0	heat shock protein 90 alpha family class B member 1
SCZ	PSME1	5.3539	381	N	0	0	0	proteasome activator subunit 1
SCZ	AKT3	5.35378	382	N	0	0	0	AKT serine/threonine kinase 3
SCZ	H2BC15	5.34803	383	N	0	0	0	H2B clustered histone 15
SCZ	FGFR1	5.34715	384	N	0	0	0	fibroblast growth factor receptor 1
SCZ	ATF2	5.34324	385	N	0	0	0	activating transcription factor 2
SCZ	NKIRAS2	5.33534	386	N	0	0	0	NFKB inhibitor interacting Ras like 2
SCZ	INSR	5.3324	387	N	0	0	0	insulin receptor
SCZ	H2BC13	5.32673	388	N	0	0	0	H2B clustered histone 13
SCZ	PRKCQ	5.32607	389	N	0	0	0	protein kinase C theta
SCZ	H2BC17	5.31744	390	N	0	0	0	H2B clustered histone 17
SCZ	SQSTM1	5.31592	391	N	0	0	0	sequestosome 1
SCZ	IFNA21	5.31514	392	N	0	0	0	interferon alpha 21
SCZ	IRF9	5.31116	393	N	0	0	0	interferon regulatory factor 9
SCZ	MBD3	5.31061	394	N	0	0	0	methyl-CpG binding domain protein 3
SCZ	EPOR	5.30717	395	N	0	0	0	erythropoietin receptor
SCZ	MTA2	5.30372	396	N	0	0	0	metastasis associated 1 family member 2
SCZ	BTRC	5.30354	397	N	0	0	0	beta-transducin repeat containing E3 ubiquitin protein ligase
SCZ	PSME3	5.30138	398	N	0	0	0	proteasome activator subunit 3
SCZ	H2AC6	5.30043	399	N	0	0	0	H2A clustered histone 6
SCZ	PIN1	5.29992	400	N	0	0	0	peptidylprolyl cis/trans isomerase, NIMA-interacting 1
SCZ	SMAD3	5.29898	401	N	0	0	0	SMAD family member 3
SCZ	STING1	5.29536	402	N	0	0	0	stimulator of interferon response cGAMP interactor 1
SCZ	CHD3	5.29262	403	N	0	0	0	chromodomain helicase DNA binding protein 3
SCZ	RPS6KB1	5.29211	404	N	0	0	0	ribosomal protein S6 kinase B1
SCZ	RNF135	5.28709	405	N	0	0	0	ring finger protein 135
SCZ	FOSB	5.28175	406	N	0	0	0	FosB proto-oncogene, AP-1 transcription factor subunit
SCZ	H2AC7	5.27632	407	N	0	0	0	H2A clustered histone 7
SCZ	PAK2	5.27455	408	N	0	0	0	p21 (RAC1) activated kinase 2
SCZ	LMNA	5.27173	409	N	0	0	0	lamin A/C
SCZ	PTPRE	5.27011	410	N	0	0	0	protein tyrosine phosphatase receptor type E
SCZ	H2BC9	5.26687	411	N	0	0	0	H2B clustered histone 9
SCZ	HSPA1A	5.25464	412	N	0	0	0	heat shock protein family A (Hsp70) member 1A
SCZ	SMARCA2	5.24821	413	N	0	0	0	SWI/SNF related, matrix associated, actin dependent regulator of chromatin, subfamily a, member 2
SCZ	H2BC11	5.24195	414	N	0	0	0	H2B clustered histone 11
SCZ	ZFPM2	5.23656	415	N	0	0	0	zinc finger protein, FOG family member 2
SCZ	PRKCE	5.23462	416	N	0	0	0	protein kinase C epsilon
SCZ	GLI3	5.23377	417	N	0	0	0	GLI family zinc finger 3
SCZ	ABL1	5.23363	418	N	0	0	0	ABL proto-oncogene 1, non-receptor tyrosine kinase
SCZ	H2BC12	5.23194	419	N	0	0	0	H2B clustered histone 12
SCZ	TNFSF11	5.2295	420	N	0	0	0	TNF superfamily member 11
SCZ	IL1R1	5.22354	421	N	0	0	0	interleukin 1 receptor type 1
SCZ	GAB1	5.22251	422	N	0	0	0	GRB2 associated binding protein 1
SCZ	FADD	5.2205	423	N	0	0	0	Fas associated via death domain
SCZ	RAP1B	5.22042	424	N	0	0	0	RAP1B, member of RAS oncogene family
SCZ	H2BC14	5.21944	425	N	0	0	0	H2B clustered histone 14
SCZ	FPR1	5.21418	426	N	0	0	0	formyl peptide receptor 1
SCZ	CCT7	5.21179	427	N	0	0	0	chaperonin containing TCP1 subunit 7
SCZ	H2BC5	5.21144	428	N	0	0	0	H2B clustered histone 5
SCZ	JUNB	5.20818	429	N	0	0	0	JunB proto-oncogene, AP-1 transcription factor subunit
SCZ	TANK	5.20703	430	N	0	0	0	TRAF family member associated NFKB activator
SCZ	RAP1A	5.20235	431	N	0	0	0	RAP1A, member of RAS oncogene family
SCZ	RUNX2	5.20175	432	N	0	0	0	RUNX family transcription factor 2
SCZ	H2AJ	5.19866	433	N	0	0	0	H2A.J histone
SCZ	SIRT1	5.19828	434	N	0	0	0	sirtuin 1
SCZ	EZH2	5.19709	435	N	0	0	0	enhancer of zeste 2 polycomb repressive complex 2 subunit
SCZ	PPP6R3	5.19239	436	N	0	0	0	protein phosphatase 6 regulatory subunit 3
SCZ	RHOA	5.18627	437	N	0	0	0	ras homolog family member A
SCZ	VAV1	5.18494	438	N	0	0	0	vav guanine nucleotide exchange factor 1
SCZ	H2AB1	5.18232	439	N	0	0	0	H2A.B variant histone 1
SCZ	IL1A	5.17939	440	N	0	0	0	interleukin 1 alpha
SCZ	CCT2	5.17557	441	N	0	0	0	chaperonin containing TCP1 subunit 2
SCZ	CSF3R	5.17441	442	N	0	0	0	colony stimulating factor 3 receptor
SCZ	CCT5	5.17375	443	N	0	0	0	chaperonin containing TCP1 subunit 5
SCZ	NOTCH1	5.16829	444	N	0	0	0	notch receptor 1
SCZ	VCP	5.1638	445	N	0	0	0	valosin containing protein
SCZ	CCT8	5.15547	446	N	0	0	0	chaperonin containing TCP1 subunit 8
SCZ	PPP5C	5.14967	447	N	0	0	0	protein phosphatase 5 catalytic subunit
SCZ	NFATC3	5.14695	448	N	0	0	0	nuclear factor of activated T cells 3
SCZ	ERBB2	5.14651	449	N	0	0	0	erb-b2 receptor tyrosine kinase 2
SCZ	IL18	5.14285	450	N	0	0	0	interleukin 18
SCZ	PPIA	5.14183	451	N	0	0	0	peptidylprolyl isomerase A
SCZ	PTK2B	5.14018	452	N	0	0	0	protein tyrosine kinase 2 beta
SCZ	DUSP1	5.13874	453	N	0	0	0	dual specificity phosphatase 1
SCZ	SKP1	5.13496	454	N	0	0	0	S-phase kinase associated protein 1
SCZ	CDK1	5.1333	455	N	0	0	0	cyclin dependent kinase 1
SCZ	GLI1	5.13296	456	N	0	0	0	GLI family zinc finger 1
SCZ	PLCG1	5.1324	457	N	0	0	0	phospholipase C gamma 1
SCZ	BRD7	5.13106	458	N	0	0	0	bromodomain containing 7
SCZ	IL22RA1	5.12928	459	N	0	0	0	interleukin 22 receptor subunit alpha 1
SCZ	CXCL10	5.12881	460	N	0	0	0	C-X-C motif chemokine ligand 10
SCZ	H4C16	5.12477	461	N	0	0	0	NA
SCZ	FGR	5.1231	462	N	0	0	0	FGR proto-oncogene, Src family tyrosine kinase
SCZ	IFNL3	5.11932	463	N	0	0	0	interferon lambda 3
SCZ	FBXW11	5.11893	464	N	0	0	0	F-box and WD repeat domain containing 11
SCZ	MECOM	5.11822	465	N	0	0	0	MDS1 and EVI1 complex locus
SCZ	CRLF2	5.11558	466	N	0	0	0	cytokine receptor like factor 2
SCZ	PHB1	5.11149	467	N	0	0	0	prohibitin 1
SCZ	PIK3R2	5.11074	468	N	0	0	0	phosphoinositide-3-kinase regulatory subunit 2
SCZ	PELP1	5.09591	469	N	0	0	0	proline, glutamate and leucine rich protein 1
SCZ	E2F1	5.09488	470	N	0	0	0	E2F transcription factor 1
SCZ	GNB1	5.09482	471	N	0	0	0	G protein subunit beta 1
SCZ	FN1	5.09465	472	N	0	0	0	fibronectin 1
SCZ	PRMT5	5.09424	473	N	0	0	0	protein arginine methyltransferase 5
SCZ	CXCL12	5.09342	474	N	0	0	0	C-X-C motif chemokine ligand 12
SCZ	SHC3	5.09182	475	N	0	0	0	SHC adaptor protein 3
SCZ	PAWR	5.09151	476	N	0	0	0	pro-apoptotic WT1 regulator
SCZ	USF1	5.09122	477	N	0	0	0	upstream transcription factor 1
SCZ	IL13RA2	5.09016	478	N	0	0	0	interleukin 13 receptor subunit alpha 2
SCZ	SUFU	5.08959	479	N	0	0	0	SUFU negative regulator of hedgehog signaling
SCZ	CSF2RA	5.08359	480	N	0	0	0	colony stimulating factor 2 receptor subunit alpha
SCZ	MTOR	5.07532	481	N	0	0	0	mechanistic target of rapamycin kinase
SCZ	FCER2	5.07247	482	N	0	0	0	Fc epsilon receptor II
SCZ	CCT6A	5.07205	483	N	0	0	0	chaperonin containing TCP1 subunit 6A
SCZ	PPP2R2D	5.0718	484	N	0	0	0	protein phosphatase 2 regulatory subunit Bdelta
SCZ	XPO1	5.07164	485	N	0	0	0	exportin 1
SCZ	CTF1	5.06722	486	N	0	0	0	cardiotrophin 1
SCZ	SUZ12	5.06628	487	N	0	0	0	SUZ12 polycomb repressive complex 2 subunit
SCZ	DEK	5.06385	488	N	0	0	0	DEK proto-oncogene
SCZ	PTPN1	5.06263	489	N	0	0	0	protein tyrosine phosphatase non-receptor type 1
SCZ	ITGB1	5.0611	490	N	0	0	0	integrin subunit beta 1
SCZ	MITF	5.05925	491	N	0	0	0	melanocyte inducing transcription factor
SCZ	GFI1	5.05807	492	N	0	0	0	growth factor independent 1 transcriptional repressor
SCZ	USP4	5.05725	493	N	0	0	0	ubiquitin specific peptidase 4
SCZ	MAP3K14	5.05613	494	N	0	0	0	mitogen-activated protein kinase kinase kinase 14
SCZ	SRSF1	5.05174	495	N	0	0	0	serine and arginine rich splicing factor 1
SCZ	TWIST1	5.04912	496	N	0	0	0	twist family bHLH transcription factor 1
SCZ	EBI3	5.04687	497	N	0	0	0	Epstein-Barr virus induced 3
SCZ	PPP1CB	5.04243	498	N	0	0	0	protein phosphatase 1 catalytic subunit beta
SCZ	TERT	5.04123	499	N	0	0	0	telomerase reverse transcriptase
SCZ	FLNA	5.04106	500	N	0	0	0	filamin A
SCZ	TIRAP	5.04012	501	N	0	0	0	TIR domain containing adaptor protein
SCZ	BRCA1	5.03254	502	N	0	0	0	BRCA1 DNA repair associated
SCZ	UBE2D1	5.02761	503	N	0	0	0	ubiquitin conjugating enzyme E2 D1
SCZ	DNMT1	5.02757	504	N	0	0	0	DNA methyltransferase 1
SCZ	SMARCA5	5.02734	505	N	0	0	0	SWI/SNF related, matrix associated, actin dependent regulator of chromatin, subfamily a, member 5
SCZ	EPO	5.02687	506	N	0	0	0	erythropoietin
SCZ	CCL4L1	5.02632	507	N	0	0	0	C-C motif chemokine ligand 4 like 1
SCZ	DVL2	5.02395	508	N	0	0	0	dishevelled segment polarity protein 2
SCZ	HSPA8	5.01087	509	N	0	0	0	heat shock protein family A (Hsp70) member 8
SCZ	YY1	5.00687	510	N	0	0	0	YY1 transcription factor
SCZ	SOCS5	5.00493	511	N	0	0	0	suppressor of cytokine signaling 5
SCZ	PIK3CD	5.00394	512	N	0	0	0	phosphatidylinositol-4,5-bisphosphate 3-kinase catalytic subunit delta
SCZ	NPM1	5.00333	513	N	0	0	0	nucleophosmin 1
SCZ	BTK	5.00128	514	N	0	0	0	Bruton tyrosine kinase
SCZ	MAP4K4	4.99636	515	N	0	0	0	mitogen-activated protein kinase kinase kinase kinase 4
SCZ	CYLD	4.99465	516	N	0	0	0	CYLD lysine 63 deubiquitinase
SCZ	RNF2	4.98925	517	N	0	0	0	ring finger protein 2
SCZ	HIF1A	4.98894	518	N	0	0	0	hypoxia inducible factor 1 subunit alpha
SCZ	GHR	4.98681	519	N	0	0	0	growth hormone receptor
SCZ	STK24	4.98499	520	N	0	0	0	serine/threonine kinase 24
SCZ	PAK1	4.98109	521	N	0	0	0	p21 (RAC1) activated kinase 1
SCZ	RBL2	4.98	522	N	0	0	0	RB transcriptional corepressor like 2
SCZ	STRN	4.97982	523	N	0	0	0	striatin
SCZ	RBX1	4.97953	524	N	0	0	0	ring-box 1
SCZ	CNTF	4.96693	525	N	0	0	0	ciliary neurotrophic factor
SCZ	RAN	4.96652	526	N	0	0	0	RAN, member RAS oncogene family
SCZ	DDB2	4.9657	527	N	0	0	0	damage specific DNA binding protein 2
SCZ	PROX1	4.96063	528	N	0	0	0	prospero homeobox 1
SCZ	SUMO2	4.95984	529	N	0	0	0	small ubiquitin like modifier 2
SCZ	SOX18	4.9574	530	N	0	0	0	SRY-box transcription factor 18
SCZ	BCL6	4.95705	531	N	0	0	0	BCL6 transcription repressor
SCZ	REST	4.95535	532	N	0	0	0	RE1 silencing transcription factor
SCZ	KDM7A	4.95505	533	N	0	0	0	lysine demethylase 7A
SCZ	SPI1	4.95485	534	N	0	0	0	Spi-1 proto-oncogene
SCZ	PRKCI	4.95451	535	N	0	0	0	protein kinase C iota
SCZ	LY96	4.95394	536	N	0	0	0	lymphocyte antigen 96
SCZ	SP3	4.95232	537	N	0	0	0	Sp3 transcription factor
SCZ	CSNK1A1	4.94889	538	N	0	0	0	casein kinase 1 alpha 1
SCZ	H3C1	4.94884	539	N	0	0	0	H3 clustered histone 1
SCZ	IFNL1	4.94666	540	N	0	0	0	interferon lambda 1
SCZ	TRAF3IP2	4.94623	541	N	0	0	0	TRAF3 interacting protein 2
SCZ	RAPGEF1	4.94609	542	N	0	0	0	Rap guanine nucleotide exchange factor 1
SCZ	TRIM28	4.9458	543	N	0	0	0	tripartite motif containing 28
SCZ	MAP3K2	4.94339	544	N	0	0	0	mitogen-activated protein kinase kinase kinase 2
SCZ	UBTF	4.93504	545	N	0	0	0	upstream binding transcription factor
SCZ	FOXO4	4.91798	546	N	0	0	0	forkhead box O4
SCZ	RING1	4.91474	547	N	0	0	0	ring finger protein 1
SCZ	BCL2	4.91368	548	N	0	0	0	BCL2 apoptosis regulator
SCZ	SIN3A	4.91351	549	N	0	0	0	SIN3 transcription regulator family member A
SCZ	CCT4	4.91113	550	N	0	0	0	chaperonin containing TCP1 subunit 4
SCZ	ALAS1	4.90346	551	Y	0	0	10	5'-aminolevulinate synthase 1
SCZ	SMARCC2	4.89803	552	N	0	0	0	SWI/SNF related, matrix associated, actin dependent regulator of chromatin subfamily c member 2
SCZ	RBL1	4.89468	553	N	0	0	0	RB transcriptional corepressor like 1
SCZ	COPS5	4.89236	554	N	0	0	0	COP9 signalosome subunit 5
SCZ	SPAG9	4.88745	555	N	0	0	0	sperm associated antigen 9
SCZ	PIM1	4.88135	556	N	0	0	0	Pim-1 proto-oncogene, serine/threonine kinase
SCZ	TLR1	4.87748	557	N	0	0	0	toll like receptor 1
SCZ	ACTL6A	4.87724	558	N	0	0	0	actin like 6A
SCZ	BRAP	4.87169	559	N	0	0	0	BRCA1 associated protein
SCZ	CDKN1A	4.8686	560	N	0	0	0	cyclin dependent kinase inhibitor 1A
SCZ	IRS4	4.86755	561	N	0	0	0	insulin receptor substrate 4
SCZ	CXCR4	4.8652	562	N	0	0	0	C-X-C motif chemokine receptor 4
SCZ	TLR3	4.85976	563	N	0	0	0	toll like receptor 3
SCZ	GRK2	4.85565	564	N	0	0	0	G protein-coupled receptor kinase 2
SCZ	SMARCB1	4.85551	565	N	0	0	0	SWI/SNF related, matrix associated, actin dependent regulator of chromatin, subfamily b, member 1
SCZ	HMGB1	4.85165	566	N	0	0	0	high mobility group box 1
SCZ	IL27	4.84802	567	N	0	0	0	interleukin 27
SCZ	PIK3R3	4.84663	568	N	0	0	0	phosphoinositide-3-kinase regulatory subunit 3
SCZ	IL5RA	4.84459	569	N	0	0	0	interleukin 5 receptor subunit alpha
SCZ	MYO18A	4.83571	570	N	0	0	0	myosin XVIIIA
SCZ	STRN4	4.83356	571	N	0	0	0	striatin 4
SCZ	STRN3	4.83078	572	N	0	0	0	striatin 3
SCZ	SNW1	4.82847	573	N	0	0	0	SNW domain containing 1
SCZ	A1BG	4.82366	574	N	0	0	0	alpha-1-B glycoprotein
SCZ	PSMA3	4.8233	575	N	0	0	0	proteasome 20S subunit alpha 3
SCZ	INS	4.82135	576	N	0	0	0	insulin
SCZ	DKC1	4.8213	577	N	0	0	0	dyskerin pseudouridine synthase 1
SCZ	BNIP3L	4.81994	578	N	0	0	0	BCL2 interacting protein 3 like
SCZ	RNASEH2B	4.81947	579	N	0	0	0	ribonuclease H2 subunit B
SCZ	CD4	4.819	580	N	0	0	0	CD4 molecule
SCZ	C4BPA	4.81873	581	N	0	0	0	complement component 4 binding protein alpha
SCZ	ITGA2B	4.81848	582	N	0	0	0	integrin subunit alpha 2b
SCZ	IQGAP1	4.8176	583	N	0	0	0	IQ motif containing GTPase activating protein 1
SCZ	SHC2	4.81055	584	N	0	0	0	SHC adaptor protein 2
SCZ	NTRK1	4.80946	585	N	0	0	0	neurotrophic receptor tyrosine kinase 1
SCZ	MAX	4.80699	586	N	0	0	0	MYC associated factor X
SCZ	AKAP9	4.80681	587	N	0	0	0	A-kinase anchoring protein 9
SCZ	NCOA3	4.80379	588	N	0	0	0	nuclear receptor coactivator 3
SCZ	CUL4A	4.8036	589	N	0	0	0	cullin 4A
SCZ	MEF2D	4.79641	590	N	0	0	0	myocyte enhancer factor 2D
SCZ	PSMB8	4.79579	591	N	0	0	0	proteasome 20S subunit beta 8
SCZ	EED	4.79499	592	N	0	0	0	embryonic ectoderm development
SCZ	CSK	4.79466	593	N	0	0	0	C-terminal Src kinase
SCZ	KSR2	4.79463	594	N	0	0	0	kinase suppressor of ras 2
SCZ	GNGT1	4.79348	595	N	0	0	0	G protein subunit gamma transducin 1
SCZ	UBE2D2	4.78397	596	N	0	0	0	ubiquitin conjugating enzyme E2 D2
SCZ	TIPRL	4.78378	597	N	0	0	0	TOR signaling pathway regulator
SCZ	SMNDC1	4.77934	598	N	0	0	0	survival motor neuron domain containing 1
SCZ	GATA1	4.77664	599	N	0	0	0	GATA binding protein 1
SCZ	CTBP1	4.7739	600	N	0	0	0	C-terminal binding protein 1
SCZ	NEDD4	4.77372	601	N	0	0	0	NEDD4 E3 ubiquitin protein ligase
SCZ	CARD9	4.77278	602	N	0	0	0	caspase recruitment domain family member 9
SCZ	KDM6A	4.76972	603	N	0	0	0	lysine demethylase 6A
SCZ	CDK2	4.76868	604	N	0	0	0	cyclin dependent kinase 2
SCZ	RAC2	4.76832	605	N	0	0	0	Rac family small GTPase 2
SCZ	MYBBP1A	4.76707	606	N	0	0	0	MYB binding protein 1a
SCZ	H3C14	4.76512	607	N	0	0	0	H3 clustered histone 14
SCZ	TRAF3IP3	4.76027	608	N	0	0	0	TRAF3 interacting protein 3
SCZ	IFNLR1	4.75908	609	N	0	0	0	interferon lambda receptor 1
SCZ	CCNB1	4.75505	610	N	0	0	0	cyclin B1
SCZ	VRK2	4.75381	611	N	0	0	0	VRK serine/threonine kinase 2
SCZ	SOX2	4.75228	612	N	0	0	0	SRY-box transcription factor 2
SCZ	SOCS2	4.75077	613	N	0	0	0	suppressor of cytokine signaling 2
SCZ	VEGFA	4.74895	614	N	0	0	0	vascular endothelial growth factor A
SCZ	LEPR	4.7472	615	N	0	0	0	leptin receptor
SCZ	CXCR3	4.74546	616	N	0	0	0	C-X-C motif chemokine receptor 3
SCZ	MPL	4.74359	617	N	0	0	0	MPL proto-oncogene, thrombopoietin receptor
SCZ	PPP2R2C	4.74117	618	N	0	0	0	protein phosphatase 2 regulatory subunit Bgamma
SCZ	RPS3	4.74041	619	N	0	0	0	ribosomal protein S3
SCZ	LIFR	4.73951	620	N	0	0	0	LIF receptor subunit alpha
SCZ	SRF	4.73736	621	N	0	0	0	serum response factor
SCZ	CTTNBP2	4.73474	622	N	0	0	0	cortactin binding protein 2
SCZ	GRAP2	4.73384	623	N	0	0	0	GRB2 related adaptor protein 2
SCZ	PPP1CA	4.73167	624	N	0	0	0	protein phosphatase 1 catalytic subunit alpha
SCZ	S1PR1	4.72932	625	N	0	0	0	sphingosine-1-phosphate receptor 1
SCZ	LAT	4.72605	626	N	0	0	0	linker for activation of T cells
SCZ	TLR6	4.72456	627	N	0	0	0	toll like receptor 6
SCZ	NCK2	4.72101	628	N	0	0	0	NCK adaptor protein 2
SCZ	PPP4R1	4.71615	629	N	0	0	0	protein phosphatase 4 regulatory subunit 1
SCZ	ARID1A	4.71287	630	N	0	0	0	AT-rich interaction domain 1A
SCZ	SENP3	4.71279	631	N	0	0	0	SUMO specific peptidase 3
SCZ	PARP1	4.71142	632	N	0	0	0	poly(ADP-ribose) polymerase 1
SCZ	DYNLL1	4.70971	633	N	0	0	0	dynein light chain LC8-type 1
SCZ	WDR82	4.7095	634	N	0	0	0	WD repeat domain 82
SCZ	TAF1B	4.70905	635	N	0	0	0	TATA-box binding protein associated factor, RNA polymerase I subunit B
SCZ	MAP3K10	4.70867	636	N	0	0	0	mitogen-activated protein kinase kinase kinase 10
SCZ	DAB2IP	4.70799	637	N	0	0	0	DAB2 interacting protein
SCZ	CNKSR2	4.7078	638	N	0	0	0	connector enhancer of kinase suppressor of Ras 2
SCZ	ZAP70	4.70286	639	N	0	0	0	zeta chain of T cell receptor associated protein kinase 70
SCZ	STRIP1	4.70206	640	N	0	0	0	striatin interacting protein 1
SCZ	RPS6KA2	4.69946	641	N	0	0	0	ribosomal protein S6 kinase A2
SCZ	MAPT	4.69675	642	N	0	0	0	microtubule associated protein tau
SCZ	PLCG2	4.69408	643	N	0	0	0	phospholipase C gamma 2
SCZ	MEN1	4.69131	644	N	0	0	0	menin 1
SCZ	CNTFR	4.68961	645	N	0	0	0	ciliary neurotrophic factor receptor
SCZ	IL19	4.6866	646	N	0	0	0	interleukin 19
SCZ	ANKLE2	4.68652	647	N	0	0	0	ankyrin repeat and LEM domain containing 2
SCZ	MUC1	4.68333	648	N	0	0	0	mucin 1, cell surface associated
SCZ	TMED7-TICAM2	4.6793	649	N	0	0	0	TMED7-TICAM2 readthrough
SCZ	TICAM1	4.67854	650	N	0	0	0	TIR domain containing adaptor molecule 1
SCZ	GATAD2A	4.67363	651	N	0	0	0	GATA zinc finger domain containing 2A
SCZ	DUSP19	4.67292	652	N	0	0	0	dual specificity phosphatase 19
SCZ	CSNK2A3	4.67269	653	N	0	0	0	casein kinase 2 alpha 3
SCZ	USP7	4.67082	654	N	0	0	0	ubiquitin specific peptidase 7
SCZ	CTTNBP2NL	4.66477	655	N	0	0	0	CTTNBP2 N-terminal like
SCZ	RNASEH2A	4.66294	656	N	0	0	0	ribonuclease H2 subunit A
SCZ	CIITA	4.66031	657	N	0	0	0	class II major histocompatibility complex transactivator
SCZ	CAV1	4.65841	658	N	0	0	0	caveolin 1
SCZ	NR2F6	4.65583	659	N	0	0	0	nuclear receptor subfamily 2 group F member 6
SCZ	RPS6KA3	4.65511	660	N	0	0	0	ribosomal protein S6 kinase A3
SCZ	DBNL	4.65434	661	N	0	0	0	drebrin like
SCZ	BCL2L11	4.65394	662	N	0	0	0	BCL2 like 11
SCZ	MYB	4.65329	663	N	0	0	0	MYB proto-oncogene, transcription factor
SCZ	ERBB4	4.65311	664	N	0	0	0	erb-b2 receptor tyrosine kinase 4
SCZ	TNIP2	4.65294	665	N	0	0	0	TNFAIP3 interacting protein 2
SCZ	IKZF3	4.6512	666	N	0	0	0	IKAROS family zinc finger 3
SCZ	IRF5	4.6503	667	N	0	0	0	interferon regulatory factor 5
SCZ	EHMT1	4.64996	668	N	0	0	0	euchromatic histone lysine methyltransferase 1
SCZ	XIAP	4.64957	669	N	0	0	0	X-linked inhibitor of apoptosis
SCZ	PRLR	4.64954	670	N	0	0	0	prolactin receptor
SCZ	TAF1C	4.64348	671	N	0	0	0	TATA-box binding protein associated factor, RNA polymerase I subunit C
SCZ	POLR2B	4.6433	672	N	0	0	0	RNA polymerase II subunit B
SCZ	HDAC7	4.63896	673	N	0	0	0	histone deacetylase 7
SCZ	KAT2A	4.63746	674	N	0	0	0	lysine acetyltransferase 2A
SCZ	PPP3R1	4.63636	675	N	0	0	0	protein phosphatase 3 regulatory subunit B, alpha
SCZ	HGF	4.63633	676	N	0	0	0	hepatocyte growth factor
SCZ	KIAA1549	4.63561	677	N	0	0	0	KIAA1549
SCZ	SOD1	4.63504	678	N	0	0	0	superoxide dismutase 1
SCZ	LCP2	4.63428	679	N	0	0	0	lymphocyte cytosolic protein 2
SCZ	CCR5	4.63189	680	N	0	0	0	C-C motif chemokine receptor 5
SCZ	PSMD14	4.63013	681	N	0	0	0	proteasome 26S subunit, non-ATPase 14
SCZ	GLI2	4.62557	682	N	0	0	0	GLI family zinc finger 2
SCZ	ANKRD28	4.62253	683	N	0	0	0	ankyrin repeat domain 28
SCZ	UHRF2	4.61968	684	N	0	0	0	ubiquitin like with PHD and ring finger domains 2
SCZ	CDK4	4.6189	685	N	0	0	0	cyclin dependent kinase 4
SCZ	PPP1R8	4.61841	686	N	0	0	0	protein phosphatase 1 regulatory subunit 8
SCZ	CDC37	4.61768	687	N	0	0	0	cell division cycle 37, HSP90 cochaperone
SCZ	HDAC5	4.61465	688	N	0	0	0	histone deacetylase 5
SCZ	RALGDS	4.61383	689	N	0	0	0	ral guanine nucleotide dissociation stimulator
SCZ	MLXIPL	4.61214	690	N	0	0	0	MLX interacting protein like
SCZ	AGT	4.61198	691	N	0	0	0	angiotensinogen
SCZ	TAF1A	4.60926	692	N	0	0	0	TATA-box binding protein associated factor, RNA polymerase I subunit A
SCZ	PPP4C	4.60581	693	N	0	0	0	protein phosphatase 4 catalytic subunit
SCZ	TAF1D	4.60546	694	N	0	0	0	TATA-box binding protein associated factor, RNA polymerase I subunit D
SCZ	ARF6	4.60419	695	N	0	0	0	ADP ribosylation factor 6
SCZ	MTA3	4.60404	696	N	0	0	0	metastasis associated 1 family member 3
SCZ	DHX15	4.6036	697	N	0	0	0	DEAH-box helicase 15
SCZ	ATM	4.60114	698	N	0	0	0	ATM serine/threonine kinase
SCZ	RACK1	4.59972	699	N	0	0	0	receptor for activated C kinase 1
SCZ	F2	4.59944	700	N	0	0	0	coagulation factor II, thrombin
SCZ	CDKN2A	4.59771	701	N	0	0	0	cyclin dependent kinase inhibitor 2A
SCZ	CXCR2	4.59287	702	N	0	0	0	C-X-C motif chemokine receptor 2
SCZ	JUND	4.59086	703	N	0	0	0	JunD proto-oncogene, AP-1 transcription factor subunit
SCZ	GNAI1	4.58817	704	N	0	0	0	G protein subunit alpha i1
SCZ	BDNF	4.58511	705	N	0	0	0	brain derived neurotrophic factor
SCZ	EIF2AK2	4.58477	706	N	0	0	0	eukaryotic translation initiation factor 2 alpha kinase 2
SCZ	SMARCC1	4.58366	707	N	0	0	0	SWI/SNF related, matrix associated, actin dependent regulator of chromatin subfamily c member 1
SCZ	RPS6KB2	4.58297	708	N	0	0	0	ribosomal protein S6 kinase B2
SCZ	PSMA7	4.5825	709	N	0	0	0	proteasome 20S subunit alpha 7
SCZ	HELZ2	4.58177	710	N	0	0	0	helicase with zinc finger 2
SCZ	EDN1	4.58111	711	N	0	0	0	endothelin 1
SCZ	CCNA2	4.58069	712	N	0	0	0	cyclin A2
SCZ	TNFRSF10A	4.57835	713	N	0	0	0	TNF receptor superfamily member 10a
SCZ	LRPPRC	4.57746	714	N	0	0	0	leucine rich pentatricopeptide repeat containing
SCZ	USP10	4.57247	715	N	0	0	0	ubiquitin specific peptidase 10
SCZ	RNF31	4.57121	716	N	0	0	0	ring finger protein 31
SCZ	WDR77	4.56969	717	N	0	0	0	WD repeat domain 77
SCZ	CYCS	4.56934	718	N	0	0	0	cytochrome c, somatic
SCZ	IFNL2	4.56914	719	N	0	0	0	interferon lambda 2
SCZ	PSMA5	4.56774	720	N	0	0	0	proteasome 20S subunit alpha 5
SCZ	ASH2L	4.56711	721	N	0	0	0	ASH2 like, histone lysine methyltransferase complex subunit
SCZ	TGFB1	4.56703	722	N	0	0	0	transforming growth factor beta 1
SCZ	CCL2	4.56697	723	N	0	0	0	C-C motif chemokine ligand 2
SCZ	RUVBL1	4.56455	724	N	0	0	0	RuvB like AAA ATPase 1
SCZ	DVL1	4.5643	725	N	0	0	0	dishevelled segment polarity protein 1
SCZ	PDCD10	4.56328	726	N	0	0	0	programmed cell death 10
SCZ	GCK	4.56326	727	N	0	0	0	glucokinase
SCZ	DDB1	4.56243	728	N	0	0	0	damage specific DNA binding protein 1
SCZ	TBL1XR1	4.56217	729	N	0	0	0	TBL1X/Y related 1
SCZ	IL9R	4.56211	730	N	0	0	0	interleukin 9 receptor
SCZ	KIT	4.56134	731	N	0	0	0	KIT proto-oncogene, receptor tyrosine kinase
SCZ	NCOA4	4.55193	732	N	0	0	0	nuclear receptor coactivator 4
SCZ	PRSS50	4.5518	733	N	0	0	0	NA
SCZ	MED1	4.55048	734	N	0	0	0	mediator complex subunit 1
SCZ	GRIN2B	4.54539	735	N	0	0	0	glutamate ionotropic receptor NMDA type subunit 2B
SCZ	COMMD1	4.54332	736	N	0	0	0	copper metabolism domain containing 1
SCZ	L3MBTL2	4.54209	737	N	0	0	0	L3MBTL histone methyl-lysine binding protein 2
SCZ	KITLG	4.5414	738	N	0	0	0	KIT ligand
SCZ	CD247	4.54068	739	N	0	0	0	CD247 molecule
SCZ	OSMR	4.53536	740	N	0	0	0	oncostatin M receptor
SCZ	LPAR2	4.53176	741	N	0	0	0	lysophosphatidic acid receptor 2
SCZ	CBFB	4.53127	742	N	0	0	0	core-binding factor subunit beta
SCZ	CSNK2B	4.52607	743	N	0	0	0	casein kinase 2 beta
SCZ	DAPP1	4.52598	744	N	0	0	0	dual adaptor of phosphotyrosine and 3-phosphoinositides 1
SCZ	PTGES3	4.52478	745	N	0	0	0	prostaglandin E synthase 3
SCZ	NF1	4.52332	746	N	0	0	0	neurofibromin 1
SCZ	LPAR1	4.52235	747	N	0	0	0	lysophosphatidic acid receptor 1
SCZ	PPP1R9B	4.52234	748	N	0	0	0	protein phosphatase 1 regulatory subunit 9B
SCZ	TTF1	4.52183	749	N	0	0	0	transcription termination factor 1
SCZ	SOCS7	4.52175	750	N	0	0	0	suppressor of cytokine signaling 7
SCZ	PRKDC	4.52047	751	N	0	0	0	protein kinase, DNA-activated, catalytic subunit
SCZ	GNAI2	4.51995	752	N	0	0	0	G protein subunit alpha i2
SCZ	LEP	4.51931	753	N	0	0	0	leptin
SCZ	CDC25A	4.51763	754	N	0	0	0	cell division cycle 25A
SCZ	PPP3CA	4.51527	755	N	0	0	0	protein phosphatase 3 catalytic subunit alpha
SCZ	RBPJ	4.51305	756	N	0	0	0	recombination signal binding protein for immunoglobulin kappa J region
SCZ	RASA1	4.51142	757	N	0	0	0	RAS p21 protein activator 1
SCZ	LPAR3	4.5106	758	N	0	0	0	lysophosphatidic acid receptor 3
SCZ	SETD7	4.50995	759	N	0	0	0	SET domain containing 7, histone lysine methyltransferase
SCZ	GATAD2B	4.50961	760	N	0	0	0	GATA zinc finger domain containing 2B
SCZ	FAM114A2	4.50862	761	N	0	0	0	family with sequence similarity 114 member A2
SCZ	GNAQ	4.5081	762	N	0	0	0	G protein subunit alpha q
SCZ	AGTR1	4.50725	763	N	0	0	0	angiotensin II receptor type 1
SCZ	COP1	4.50377	764	N	0	0	0	COP1 E3 ubiquitin ligase
SCZ	TBL1X	4.50339	765	N	0	0	0	transducin beta like 1 X-linked
SCZ	CD3G	4.49946	766	N	0	0	0	CD3 gamma subunit of T-cell receptor complex
SCZ	PGR	4.49818	767	N	0	0	0	progesterone receptor
SCZ	ADRB2	4.49662	768	N	0	0	0	adrenoceptor beta 2
SCZ	IL20RA	4.49632	769	N	0	0	0	interleukin 20 receptor subunit alpha
SCZ	EGR2	4.49615	770	N	0	0	0	early growth response 2
SCZ	DDX21	4.49486	771	N	0	0	0	DExD-box helicase 21
SCZ	XRCC6	4.49414	772	N	0	0	0	X-ray repair cross complementing 6
SCZ	RBM39	4.4933	773	N	0	0	0	RNA binding motif protein 39
SCZ	SENP1	4.49301	774	N	0	0	0	SUMO specific peptidase 1
SCZ	TGFBR2	4.49212	775	N	0	0	0	transforming growth factor beta receptor 2
SCZ	KDR	4.48566	776	N	0	0	0	kinase insert domain receptor
SCZ	CCR2	4.48521	777	N	0	0	0	C-C motif chemokine receptor 2
SCZ	STRIP2	4.48502	778	N	0	0	0	striatin interacting protein 2
SCZ	LMNB1	4.4844	779	N	0	0	0	lamin B1
SCZ	SHC4	4.48427	780	N	0	0	0	SHC adaptor protein 4
SCZ	PPIF	4.48371	781	N	0	0	0	peptidylprolyl isomerase F
SCZ	SLMAP	4.48369	782	N	0	0	0	sarcolemma associated protein
SCZ	BCL2L1	4.48202	783	N	0	0	0	BCL2 like 1
SCZ	STK25	4.47914	784	N	0	0	0	serine/threonine kinase 25
SCZ	USP21	4.47698	785	N	0	0	0	ubiquitin specific peptidase 21
SCZ	SOCS4	4.47641	786	N	0	0	0	suppressor of cytokine signaling 4
SCZ	SET	4.47468	787	N	0	0	0	SET nuclear proto-oncogene
SCZ	NRIP1	4.46848	788	N	0	0	0	nuclear receptor interacting protein 1
SCZ	GNAI3	4.46499	789	N	0	0	0	G protein subunit alpha i3
SCZ	SPRY2	4.46406	790	N	0	0	0	sprouty RTK signaling antagonist 2
SCZ	PDGFRA	4.4638	791	N	0	0	0	platelet derived growth factor receptor alpha
SCZ	GRK4	4.46236	792	N	0	0	0	G protein-coupled receptor kinase 4
SCZ	CASP10	4.46223	793	N	0	0	0	caspase 10
SCZ	SNRPD2	4.45939	794	N	0	0	0	small nuclear ribonucleoprotein D2 polypeptide
SCZ	TGM2	4.45933	795	N	0	0	0	transglutaminase 2
SCZ	GNA15	4.45824	796	N	0	0	0	G protein subunit alpha 15
SCZ	KDM5C	4.4581	797	N	0	0	0	lysine demethylase 5C
SCZ	ATG7	4.45606	798	N	0	0	0	autophagy related 7
SCZ	TNFSF10	4.45463	799	N	0	0	0	TNF superfamily member 10
SCZ	RBBP5	4.45412	800	N	0	0	0	RB binding protein 5, histone lysine methyltransferase complex subunit
SCZ	MYCN	4.45372	801	N	0	0	0	MYCN proto-oncogene, bHLH transcription factor
SCZ	OTUD7B	4.44524	802	N	0	0	0	OTU deubiquitinase 7B
SCZ	TLR5	4.44356	803	N	0	0	0	toll like receptor 5
SCZ	CSNK2A2	4.44298	804	N	0	0	0	casein kinase 2 alpha 2
SCZ	PXN	4.44253	805	N	0	0	0	paxillin
SCZ	PUF60	4.44055	806	N	0	0	0	poly(U) binding splicing factor 60
SCZ	EEF1A1	4.44014	807	N	0	0	0	eukaryotic translation elongation factor 1 alpha 1
SCZ	SMARCD1	4.43831	808	N	0	0	0	SWI/SNF related, matrix associated, actin dependent regulator of chromatin, subfamily d, member 1
SCZ	POU5F1	4.43669	809	N	0	0	0	POU class 5 homeobox 1
SCZ	BAZ1B	4.43629	810	N	0	0	0	bromodomain adjacent to zinc finger domain 1B
SCZ	BCAR1	4.43488	811	N	0	0	0	BCAR1 scaffold protein, Cas family member
SCZ	CBX5	4.4291	812	N	0	0	0	chromobox 5
SCZ	CXCL2	4.42551	813	N	0	0	0	C-X-C motif chemokine ligand 2
SCZ	NCOA6	4.42525	814	N	0	0	0	nuclear receptor coactivator 6
SCZ	RUNX3	4.42313	815	N	0	0	0	RUNX family transcription factor 3
SCZ	PTAFR	4.41952	816	N	0	0	0	platelet activating factor receptor
SCZ	CNKSR1	4.41903	817	N	0	0	0	connector enhancer of kinase suppressor of Ras 1
SCZ	DUSP16	4.41824	818	N	0	0	0	dual specificity phosphatase 16
SCZ	SNRPA1	4.41439	819	N	0	0	0	small nuclear ribonucleoprotein polypeptide A'
SCZ	PSMC5	4.41254	820	N	0	0	0	proteasome 26S subunit, ATPase 5
SCZ	CXCL1	4.41175	821	N	0	0	0	C-X-C motif chemokine ligand 1
SCZ	HNRNPF	4.40903	822	N	0	0	0	heterogeneous nuclear ribonucleoprotein F
SCZ	TSLP	4.40789	823	N	0	0	0	thymic stromal lymphopoietin
SCZ	BRD4	4.40784	824	N	0	0	0	bromodomain containing 4
SCZ	STAM	4.40766	825	N	0	0	0	signal transducing adaptor molecule
SCZ	RRAS2	4.40593	826	N	0	0	0	RAS related 2
SCZ	RAC3	4.40504	827	N	0	0	0	Rac family small GTPase 3
SCZ	PPP3CB	4.40269	828	N	0	0	0	protein phosphatase 3 catalytic subunit beta
SCZ	TCF7L2	4.40081	829	N	0	0	0	transcription factor 7 like 2
SCZ	PSMA4	4.396	830	N	0	0	0	proteasome 20S subunit alpha 4
SCZ	MET	4.39533	831	N	0	0	0	MET proto-oncogene, receptor tyrosine kinase
SCZ	PSMD10	4.39439	832	N	0	0	0	proteasome 26S subunit, non-ATPase 10
SCZ	RARA	4.39383	833	N	0	0	0	retinoic acid receptor alpha
SCZ	G3BP2	4.39102	834	N	0	0	0	G3BP stress granule assembly factor 2
SCZ	GRK6	4.38998	835	N	0	0	0	G protein-coupled receptor kinase 6
SCZ	PSMB2	4.38371	836	N	0	0	0	proteasome 20S subunit beta 2
SCZ	BAG3	4.38286	837	N	0	0	0	BAG cochaperone 3
SCZ	MEFV	4.3818	838	N	0	0	0	MEFV innate immunity regulator, pyrin
SCZ	PSMA8	4.38166	839	N	0	0	0	proteasome 20S subunit alpha 8
SCZ	PSMD4	4.38133	840	N	0	0	0	proteasome 26S subunit ubiquitin receptor, non-ATPase 4
SCZ	PELI2	4.37916	841	N	0	0	0	pellino E3 ubiquitin protein ligase family member 2
SCZ	PELI3	4.37739	842	N	0	0	0	pellino E3 ubiquitin protein ligase family member 3
SCZ	STUB1	4.37702	843	N	0	0	0	STIP1 homology and U-box containing protein 1
SCZ	PSMC1	4.37661	844	N	0	0	0	proteasome 26S subunit, ATPase 1
SCZ	DOK2	4.37141	845	N	0	0	0	docking protein 2
SCZ	HSPE1	4.37085	846	Y	1	1	4	heat shock protein family E (Hsp10) member 1
SCZ	RALA	4.36924	847	N	0	0	0	RAS like proto-oncogene A
SCZ	PSMC6	4.36864	848	N	0	0	0	proteasome 26S subunit, ATPase 6
SCZ	FGFR2	4.3659	849	N	0	0	0	fibroblast growth factor receptor 2
SCZ	ATF3	4.36529	850	N	0	0	0	activating transcription factor 3
SCZ	IL26	4.36321	851	N	0	0	0	interleukin 26
SCZ	GTF3A	4.36148	852	N	0	0	0	general transcription factor IIIA
SCZ	RCOR2	4.36088	853	N	0	0	0	REST corepressor 2
SCZ	PSMB11	4.35966	854	N	0	0	0	proteasome subunit beta 11
SCZ	PSME4	4.35966	855	N	0	0	0	proteasome activator subunit 4
SCZ	USP2	4.3581	856	N	0	0	0	ubiquitin specific peptidase 2
SCZ	KLF5	4.35621	857	N	0	0	0	KLF transcription factor 5
SCZ	PPP2R3A	4.35505	858	N	0	0	0	protein phosphatase 2 regulatory subunit B''alpha
SCZ	COPS2	4.35449	859	N	0	0	0	COP9 signalosome subunit 2
SCZ	CDYL	4.35369	860	N	0	0	0	chromodomain Y like
SCZ	PDGFB	4.35294	861	N	0	0	0	platelet derived growth factor subunit B
SCZ	CFLAR	4.35278	862	N	0	0	0	CASP8 and FADD like apoptosis regulator
SCZ	ZNF200	4.34792	863	N	0	0	0	zinc finger protein 200
SCZ	INPP5D	4.34758	864	N	0	0	0	inositol polyphosphate-5-phosphatase D
SCZ	PIK3CG	4.34686	865	N	0	0	0	phosphatidylinositol-4,5-bisphosphate 3-kinase catalytic subunit gamma
SCZ	PPP2R3B	4.34583	866	N	0	0	0	protein phosphatase 2 regulatory subunit B''beta
SCZ	NMI	4.34347	867	N	0	0	0	N-myc and STAT interactor
SCZ	TNFRSF10B	4.34216	868	N	0	0	0	TNF receptor superfamily member 10b
SCZ	FBXO43	4.3418	869	N	0	0	0	F-box protein 43
SCZ	PRKCG	4.34061	870	N	0	0	0	protein kinase C gamma
SCZ	PSMD5	4.34002	871	N	0	0	0	proteasome 26S subunit, non-ATPase 5
SCZ	PSMF1	4.33827	872	N	0	0	0	proteasome inhibitor subunit 1
SCZ	PELI1	4.33798	873	N	0	0	0	pellino E3 ubiquitin protein ligase 1
SCZ	IL18R1	4.33688	874	N	0	0	0	interleukin 18 receptor 1
SCZ	KAT6A	4.3331	875	N	0	0	0	lysine acetyltransferase 6A
SCZ	PSMA2	4.33302	876	N	0	0	0	proteasome 20S subunit alpha 2
SCZ	FGF2	4.33076	877	N	0	0	0	fibroblast growth factor 2
SCZ	SOCS6	4.3303	878	N	0	0	0	suppressor of cytokine signaling 6
SCZ	PSMB4	4.32872	879	N	0	0	0	proteasome 20S subunit beta 4
SCZ	DNMT3B	4.32637	880	N	0	0	0	DNA methyltransferase 3 beta
SCZ	PSMA1	4.32534	881	N	0	0	0	proteasome 20S subunit alpha 1
SCZ	CD3E	4.32394	882	N	0	0	0	CD3 epsilon subunit of T-cell receptor complex
SCZ	CD3D	4.32365	883	N	0	0	0	CD3 delta subunit of T-cell receptor complex
SCZ	FGFR3	4.32311	884	N	0	0	0	fibroblast growth factor receptor 3
SCZ	LRRK2	4.32122	885	N	0	0	0	leucine rich repeat kinase 2
SCZ	GRIN2A	4.32004	886	N	0	0	0	glutamate ionotropic receptor NMDA type subunit 2A
SCZ	TIAM1	4.31996	887	N	0	0	0	TIAM Rac1 associated GEF 1
SCZ	PRPF31	4.31993	888	N	0	0	0	pre-mRNA processing factor 31
SCZ	GRK3	4.31986	889	N	0	0	0	G protein-coupled receptor kinase 3
SCZ	DNM1	4.31718	890	N	0	0	0	dynamin 1
SCZ	PSMB3	4.3163	891	N	0	0	0	proteasome 20S subunit beta 3
SCZ	SEM1	4.31603	892	N	0	0	0	SEM1 26S proteasome subunit
SCZ	PSMB5	4.315	893	N	0	0	0	proteasome 20S subunit beta 5
SCZ	UBE3A	4.31418	894	N	0	0	0	ubiquitin protein ligase E3A
SCZ	PRMT1	4.31228	895	N	0	0	0	protein arginine methyltransferase 1
SCZ	PSMC4	4.31103	896	N	0	0	0	proteasome 26S subunit, ATPase 4
SCZ	DVL3	4.31021	897	N	0	0	0	dishevelled segment polarity protein 3
SCZ	TLR7	4.31008	898	N	0	0	0	toll like receptor 7
SCZ	PSMD1	4.30997	899	N	0	0	0	proteasome 26S subunit, non-ATPase 1
SCZ	SPHK2	4.30883	900	N	0	0	0	sphingosine kinase 2
SCZ	PSMD2	4.3077	901	N	0	0	0	proteasome 26S subunit ubiquitin receptor, non-ATPase 2
SCZ	STK3	4.30721	902	N	0	0	0	serine/threonine kinase 3
SCZ	CRADD	4.30708	903	N	0	0	0	CASP2 and RIPK1 domain containing adaptor with death domain
SCZ	MECP2	4.30556	904	N	0	0	0	methyl-CpG binding protein 2
SCZ	MAP3K4	4.3052	905	N	0	0	0	mitogen-activated protein kinase kinase kinase 4
SCZ	PSMD9	4.30326	906	N	0	0	0	proteasome 26S subunit, non-ATPase 9
SCZ	KMT2D	4.30306	907	N	0	0	0	lysine methyltransferase 2D
SCZ	CABIN1	4.30256	908	N	0	0	0	calcineurin binding protein 1
SCZ	PSMC2	4.29986	909	N	0	0	0	proteasome 26S subunit, ATPase 2
SCZ	SHROOM3	4.29956	910	N	0	0	0	shroom family member 3
SCZ	SF3A1	4.29945	911	N	0	0	0	splicing factor 3a subunit 1
SCZ	NANOG	4.29607	912	N	0	0	0	Nanog homeobox
SCZ	PSMB10	4.29343	913	N	0	0	0	NA
SCZ	STK26	4.29109	914	N	0	0	0	serine/threonine kinase 26
SCZ	MCL1	4.29066	915	N	0	0	0	MCL1 apoptosis regulator, BCL2 family member
SCZ	ZC3HAV1	4.2892	916	N	0	0	0	zinc finger CCCH-type containing, antiviral 1
SCZ	ESR2	4.28899	917	N	0	0	0	estrogen receptor 2
SCZ	HSPA9	4.28626	918	N	0	0	0	heat shock protein family A (Hsp70) member 9
SCZ	PSMB1	4.28444	919	N	0	0	0	proteasome 20S subunit beta 1
SCZ	MTG1	4.2839	920	N	0	0	0	mitochondrial ribosome associated GTPase 1
SCZ	PSMB6	4.28357	921	N	0	0	0	proteasome 20S subunit beta 6
SCZ	PSMB9	4.27764	922	N	0	0	0	proteasome 20S subunit beta 9
SCZ	PRPF19	4.27658	923	N	0	0	0	pre-mRNA processing factor 19
SCZ	MAP3K12	4.27543	924	N	0	0	0	mitogen-activated protein kinase kinase kinase 12
SCZ	CBX3	4.27539	925	N	0	0	0	chromobox 3
SCZ	FAM199X	4.2749	926	N	0	0	0	family with sequence similarity 199, X-linked
SCZ	PIK3R6	4.26944	927	N	0	0	0	phosphoinositide-3-kinase regulatory subunit 6
SCZ	SF3B3	4.26593	928	N	0	0	0	splicing factor 3b subunit 3
SCZ	U2AF1	4.26573	929	N	0	0	0	U2 small nuclear RNA auxiliary factor 1
SCZ	NCOA2	4.26378	930	N	0	0	0	nuclear receptor coactivator 2
SCZ	USP11	4.2624	931	N	0	0	0	ubiquitin specific peptidase 11
SCZ	PSMB7	4.26108	932	N	0	0	0	proteasome 20S subunit beta 7
SCZ	CCNA1	4.26106	933	N	0	0	0	cyclin A1
SCZ	ETV6	4.26077	934	N	0	0	0	ETS variant transcription factor 6
SCZ	ALK	4.25777	935	N	0	0	0	ALK receptor tyrosine kinase
SCZ	FOXM1	4.25397	936	N	0	0	0	forkhead box M1
SCZ	KMT2B	4.25251	937	N	0	0	0	lysine methyltransferase 2B
SCZ	TXN	4.25241	938	N	0	0	0	thioredoxin
SCZ	NRG1	4.25194	939	N	0	0	0	neuregulin 1
SCZ	PSMD8	4.24708	940	N	0	0	0	proteasome 26S subunit, non-ATPase 8
SCZ	NR5A2	4.24632	941	N	0	0	0	nuclear receptor subfamily 5 group A member 2
SCZ	ROCK2	4.24581	942	N	0	0	0	Rho associated coiled-coil containing protein kinase 2
SCZ	SNAI1	4.24245	943	N	0	0	0	snail family transcriptional repressor 1
SCZ	PSMD6	4.24103	944	N	0	0	0	proteasome 26S subunit, non-ATPase 6
SCZ	RBM17	4.23669	945	N	0	0	0	RNA binding motif protein 17
SCZ	BLNK	4.23603	946	N	0	0	0	B cell linker
SCZ	ERBB3	4.23442	947	N	0	0	0	erb-b2 receptor tyrosine kinase 3
SCZ	PSMD11	4.23156	948	N	0	0	0	proteasome 26S subunit, non-ATPase 11
SCZ	GRIN1	4.23148	949	N	0	0	0	glutamate ionotropic receptor NMDA type subunit 1
SCZ	CDH1	4.22979	950	N	0	0	0	cadherin 1
SCZ	TFAP2A	4.22789	951	N	0	0	0	transcription factor AP-2 alpha
SCZ	GTF2I	4.22671	952	N	0	0	0	general transcription factor IIi
SCZ	PSMD13	4.22643	953	N	0	0	0	proteasome 26S subunit, non-ATPase 13
SCZ	SAP18	4.22368	954	N	0	0	0	Sin3A associated protein 18
SCZ	HSPB3	4.2233	955	N	0	0	0	heat shock protein family B (small) member 3
SCZ	PSMC3	4.21965	956	N	0	0	0	proteasome 26S subunit, ATPase 3
SCZ	MAF	4.2099	957	N	0	0	0	MAF bZIP transcription factor
SCZ	UBQLN2	4.20868	958	N	0	0	0	ubiquilin 2
SCZ	PSMD7	4.20843	959	N	0	0	0	proteasome 26S subunit, non-ATPase 7
SCZ	CCL5	4.20711	960	N	0	0	0	C-C motif chemokine ligand 5
SCZ	SNRNP70	4.20633	961	N	0	0	0	small nuclear ribonucleoprotein U1 subunit 70
SCZ	EP400	4.20532	962	N	0	0	0	E1A binding protein p400
SCZ	PPARGC1A	4.20134	963	N	0	0	0	PPARG coactivator 1 alpha
SCZ	ZBP1	4.19807	964	N	0	0	0	Z-DNA binding protein 1
SCZ	NOS3	4.19781	965	N	0	0	0	nitric oxide synthase 3
SCZ	AURKA	4.19679	966	N	0	0	0	aurora kinase A
SCZ	SATB2	4.19637	967	N	0	0	0	SATB homeobox 2
SCZ	RORC	4.19579	968	N	0	0	0	RAR related orphan receptor C
SCZ	PML	4.19575	969	N	0	0	0	PML nuclear body scaffold
SCZ	ENO1	4.19367	970	Y	0	1	0	enolase 1
SCZ	LTA	4.19361	971	N	0	0	0	lymphotoxin alpha
SCZ	PRDM4	4.19111	972	N	0	0	0	PR/SET domain 4
SCZ	U2AF1L4	4.19079	973	N	0	0	0	U2 small nuclear RNA auxiliary factor 1 like 4
SCZ	CFTR	4.19037	974	N	0	0	0	CF transmembrane conductance regulator
SCZ	SALL4	4.18892	975	N	0	0	0	spalt like transcription factor 4
SCZ	FBXO22	4.18811	976	N	0	0	0	F-box protein 22
SCZ	PSMD3	4.18743	977	N	0	0	0	proteasome 26S subunit, non-ATPase 3
SCZ	AGO1	4.17998	978	N	0	0	0	argonaute RISC component 1
SCZ	PKN1	4.17541	979	N	0	0	0	protein kinase N1
SCZ	PRPF40A	4.17265	980	N	0	0	0	pre-mRNA processing factor 40 homolog A
SCZ	DNAJC19	4.16888	981	N	0	0	0	DnaJ heat shock protein family (Hsp40) member C19
SCZ	RBCK1	4.1664	982	N	0	0	0	RANBP2-type and C3HC4-type zinc finger containing 1
SCZ	ROCK1	4.16499	983	N	0	0	0	Rho associated coiled-coil containing protein kinase 1
SCZ	NLRC3	4.16479	984	N	0	0	0	NLR family CARD domain containing 3
SCZ	SF3A3	4.16429	985	N	0	0	0	splicing factor 3a subunit 3
SCZ	MRAS	4.16388	986	N	0	0	0	muscle RAS oncogene homolog
SCZ	GRIA2	4.16343	987	N	0	0	0	glutamate ionotropic receptor AMPA type subunit 2
SCZ	KPNA1	4.16287	988	N	0	0	0	karyopherin subunit alpha 1
SCZ	DDX23	4.16283	989	N	0	0	0	DEAD-box helicase 23
SCZ	YAP1	4.16092	990	N	0	0	0	Yes1 associated transcriptional regulator
SCZ	DNMT3L	4.15802	991	N	0	0	0	DNA methyltransferase 3 like
SCZ	CCL22	4.15729	992	N	0	0	0	C-C motif chemokine ligand 22
SCZ	FXR1	4.15526	993	N	0	0	0	FMR1 autosomal homolog 1
SCZ	USF2	4.15481	994	N	0	0	0	upstream transcription factor 2, c-fos interacting
SCZ	CDK2AP1	4.15405	995	Y	0	4	0	cyclin dependent kinase 2 associated protein 1
SCZ	SNCA	4.15322	996	N	0	0	0	synuclein alpha
SCZ	TRIB3	4.15194	997	N	0	0	0	tribbles pseudokinase 3
SCZ	HTT	4.15013	998	N	0	0	0	huntingtin
SCZ	PRL	4.14849	999	N	0	0	0	prolactin
SCZ	PSMD12	4.14833	1000	N	0	0	0	proteasome 26S subunit, non-ATPase 12
SCZ	AXIN1	4.14803	1001	N	0	0	0	axin 1
SCZ	PKM	4.14638	1002	N	0	0	0	pyruvate kinase M1/2
SCZ	CBX1	4.1461	1003	N	0	0	0	chromobox 1
SCZ	BAD	4.14544	1004	N	0	0	0	BCL2 associated agonist of cell death
SCZ	H3-4	4.14236	1005	N	0	0	0	H3.4 histone, cluster member
SCZ	SIRT2	4.14175	1006	N	0	0	0	sirtuin 2
SCZ	MAP1B	4.14038	1007	N	0	0	0	microtubule associated protein 1B
SCZ	GATA4	4.14022	1008	N	0	0	0	GATA binding protein 4
SCZ	CDC5L	4.13982	1009	N	0	0	0	cell division cycle 5 like
SCZ	MAP3K13	4.13754	1010	N	0	0	0	mitogen-activated protein kinase kinase kinase 13
SCZ	BATF	4.1345	1011	N	0	0	0	basic leucine zipper ATF-like transcription factor
SCZ	DDX46	4.13277	1012	N	0	0	0	DEAD-box helicase 46
SCZ	ISG15	4.13228	1013	N	0	0	0	ISG15 ubiquitin like modifier
SCZ	GRK7	4.13081	1014	N	0	0	0	G protein-coupled receptor kinase 7
SCZ	CUL4B	4.1303	1015	N	0	0	0	cullin 4B
SCZ	PLK1	4.12818	1016	N	0	0	0	polo like kinase 1
SCZ	EPS15	4.12735	1017	N	0	0	0	epidermal growth factor receptor pathway substrate 15
SCZ	KMT2C	4.12477	1018	N	0	0	0	lysine methyltransferase 2C
SCZ	PRPF40B	4.12259	1019	N	0	0	0	pre-mRNA processing factor 40 homolog B
SCZ	IL22RA2	4.12024	1020	N	0	0	0	interleukin 22 receptor subunit alpha 2
SCZ	CTCF	4.1164	1021	N	0	0	0	CCCTC-binding factor
SCZ	TSC2	4.11134	1022	N	0	0	0	TSC complex subunit 2
SCZ	CCM2	4.1111	1023	N	0	0	0	CCM2 scaffold protein
SCZ	GNAZ	4.11069	1024	N	0	0	0	G protein subunit alpha z
SCZ	IGBP1	4.10931	1025	N	0	0	0	immunoglobulin binding protein 1
SCZ	HDAC4	4.10855	1026	N	0	0	0	histone deacetylase 4
SCZ	CDC34	4.10847	1027	N	0	0	0	cell division cycle 34, ubiqiutin conjugating enzyme
SCZ	SH3KBP1	4.10844	1028	N	0	0	0	SH3 domain containing kinase binding protein 1
SCZ	PPP4R2	4.1083	1029	N	0	0	0	protein phosphatase 4 regulatory subunit 2
SCZ	SETD2	4.10524	1030	N	0	0	0	SET domain containing 2, histone lysine methyltransferase
SCZ	TLR9	4.10329	1031	N	0	0	0	toll like receptor 9
SCZ	AKAP13	4.10132	1032	N	0	0	0	A-kinase anchoring protein 13
SCZ	ETV5	4.09947	1033	N	0	0	0	ETS variant transcription factor 5
SCZ	DCAF7	4.09899	1034	N	0	0	0	DDB1 and CUL4 associated factor 7
SCZ	TSC1	4.09861	1035	N	0	0	0	TSC complex subunit 1
SCZ	KMT2E	4.09681	1036	N	0	0	0	lysine methyltransferase 2E (inactive)
SCZ	SLC3A2	4.09606	1037	N	0	0	0	solute carrier family 3 member 2
SCZ	EFTUD2	4.09578	1038	N	0	0	0	elongation factor Tu GTP binding domain containing 2
SCZ	GNG2	4.09549	1039	N	0	0	0	G protein subunit gamma 2
SCZ	SAP30	4.09547	1040	N	0	0	0	Sin3A associated protein 30
SCZ	DDX17	4.09436	1041	N	0	0	0	DEAD-box helicase 17
SCZ	ZNF644	4.0942	1042	N	0	0	0	zinc finger protein 644
SCZ	GTF2B	4.09419	1043	N	0	0	0	general transcription factor IIB
SCZ	FOSL2	4.09386	1044	N	0	0	0	FOS like 2, AP-1 transcription factor subunit
SCZ	KHDRBS1	4.09306	1045	N	0	0	0	KH RNA binding domain containing, signal transduction associated 1
SCZ	CD14	4.09228	1046	N	0	0	0	CD14 molecule
SCZ	OGT	4.09033	1047	N	0	0	0	O-linked N-acetylglucosamine (GlcNAc) transferase
SCZ	H2BC18	4.0901	1048	N	0	0	0	H2B clustered histone 18
SCZ	FAM131B	4.08978	1049	N	0	0	0	family with sequence similarity 131 member B
SCZ	SF3B2	4.08915	1050	N	0	0	0	splicing factor 3b subunit 2
SCZ	PRPF39	4.08901	1051	N	0	0	0	pre-mRNA processing factor 39
SCZ	PPP1R12A	4.0883	1052	N	0	0	0	protein phosphatase 1 regulatory subunit 12A
SCZ	NTRK2	4.08801	1053	N	0	0	0	neurotrophic receptor tyrosine kinase 2
SCZ	H2AC25	4.08151	1054	N	0	0	0	H2A clustered histone 25
SCZ	SF3A2	4.08079	1055	N	0	0	0	splicing factor 3a subunit 2
SCZ	AGGF1	4.07848	1056	N	0	0	0	angiogenic factor with G-patch and FHA domains 1
SCZ	E2F6	4.07774	1057	N	0	0	0	E2F transcription factor 6
SCZ	THRB	4.07633	1058	N	0	0	0	thyroid hormone receptor beta
SCZ	UBE2L3	4.07297	1059	N	0	0	0	ubiquitin conjugating enzyme E2 L3
SCZ	NEDD8	4.06775	1060	N	0	0	0	NEDD8 ubiquitin like modifier
SCZ	P4HB	4.06704	1061	N	0	0	0	prolyl 4-hydroxylase subunit beta
SCZ	RRAS	4.06551	1062	N	0	0	0	RAS related
SCZ	TBXA2R	4.06346	1063	N	0	0	0	thromboxane A2 receptor
SCZ	EGR3	4.06059	1064	N	0	0	0	early growth response 3
SCZ	F2R	4.06058	1065	N	0	0	0	coagulation factor II thrombin receptor
SCZ	CSF1	4.05768	1066	N	0	0	0	colony stimulating factor 1
SCZ	CASP2	4.05688	1067	N	0	0	0	caspase 2
SCZ	MBD3L1	4.05637	1068	N	0	0	0	methyl-CpG binding domain protein 3 like 1
SCZ	RET	4.05502	1069	N	0	0	0	ret proto-oncogene
SCZ	SNAI2	4.05358	1070	N	0	0	0	snail family transcriptional repressor 2
SCZ	PFDN5	4.05252	1071	N	0	0	0	prefoldin subunit 5
SCZ	CDKN1B	4.05225	1072	N	0	0	0	cyclin dependent kinase inhibitor 1B
SCZ	SETDB1	4.05181	1073	N	0	0	0	SET domain bifurcated histone lysine methyltransferase 1
SCZ	SHARPIN	4.04999	1074	N	0	0	0	SHANK associated RH domain interactor
SCZ	H2AC12	4.0444	1075	N	0	0	0	H2A clustered histone 12
SCZ	VLDLR	4.04113	1076	N	0	0	0	very low density lipoprotein receptor
SCZ	ITGB3	4.04092	1077	N	0	0	0	integrin subunit beta 3
SCZ	MYOD1	4.04012	1078	N	0	0	0	myogenic differentiation 1
SCZ	H2AC21	4.03761	1079	N	0	0	0	H2A clustered histone 21
SCZ	FZD2	4.03702	1080	N	0	0	0	frizzled class receptor 2
SCZ	SMARCD3	4.03649	1081	N	0	0	0	SWI/SNF related, matrix associated, actin dependent regulator of chromatin, subfamily d, member 3
SCZ	HNRNPK	4.03409	1082	N	0	0	0	heterogeneous nuclear ribonucleoprotein K
SCZ	H2AC1	4.03378	1083	N	0	0	0	H2A clustered histone 1
SCZ	CEBPD	4.0304	1084	N	0	0	0	CCAAT enhancer binding protein delta
SCZ	SAA1	4.02921	1085	N	0	0	0	serum amyloid A1
SCZ	THRA	4.02635	1086	N	0	0	0	thyroid hormone receptor alpha
SCZ	TCERG1	4.02399	1087	N	0	0	0	transcription elongation regulator 1
SCZ	YBX1	4.0238	1088	N	0	0	0	Y-box binding protein 1
SCZ	PER2	4.02354	1089	N	0	0	0	period circadian regulator 2
SCZ	SMAD7	4.02177	1090	N	0	0	0	SMAD family member 7
SCZ	LEMD2	4.02029	1091	N	0	0	0	LEM domain nuclear envelope protein 2
SCZ	KMT2A	4.01967	1092	N	0	0	0	lysine methyltransferase 2A
SCZ	RSAD2	4.01878	1093	N	0	0	0	radical S-adenosyl methionine domain containing 2
SCZ	SDC2	4.01561	1094	N	0	0	0	syndecan 2
SCZ	AGO3	4.01439	1095	N	0	0	0	argonaute RISC catalytic component 3
SCZ	HNF1A	4.01265	1096	N	0	0	0	HNF1 homeobox A
SCZ	RUVBL2	4.01213	1097	N	0	0	0	RuvB like AAA ATPase 2
SCZ	SF3B4	4.0119	1098	N	0	0	0	splicing factor 3b subunit 4
SCZ	UHRF1	4.01069	1099	N	0	0	0	ubiquitin like with PHD and ring finger domains 1
SCZ	MYO1C	4.00668	1100	N	0	0	0	myosin IC
SCZ	RPS4X	4.0063	1101	N	0	0	0	ribosomal protein S4 X-linked
SCZ	PAPSS1	4.00526	1102	N	0	0	0	3'-phosphoadenosine 5'-phosphosulfate synthase 1
SCZ	ADRB1	4.0046	1103	N	0	0	0	adrenoceptor beta 1
SCZ	PRPF6	4.00424	1104	N	0	0	0	pre-mRNA processing factor 6
SCZ	SNRPC	4.00207	1105	N	0	0	0	small nuclear ribonucleoprotein polypeptide C
SCZ	HIC1	4.00151	1106	N	0	0	0	HIC ZBTB transcriptional repressor 1
SCZ	JARID2	3.99385	1107	N	0	0	0	jumonji and AT-rich interaction domain containing 2
SCZ	DRD2	3.99148	1108	N	0	0	0	dopamine receptor D2
SCZ	SNRPE	3.99133	1109	N	0	0	0	small nuclear ribonucleoprotein polypeptide E
SCZ	XRCC5	3.99072	1110	N	0	0	0	X-ray repair cross complementing 5
SCZ	SNRPA	3.98909	1111	N	0	0	0	small nuclear ribonucleoprotein polypeptide A
SCZ	MEAF6	3.98699	1112	N	0	0	0	MYST/Esa1 associated factor 6
SCZ	WNT1	3.98695	1113	N	0	0	0	Wnt family member 1
SCZ	CHEK1	3.98511	1114	N	0	0	0	checkpoint kinase 1
SCZ	SUV39H1	3.9786	1115	N	0	0	0	SUV39H1 histone lysine methyltransferase
SCZ	PPP1R1B	3.97779	1116	N	0	0	0	protein phosphatase 1 regulatory inhibitor subunit 1B
SCZ	FSCN1	3.97757	1117	N	0	0	0	fascin actin-bundling protein 1
SCZ	SIRT7	3.97616	1118	N	0	0	0	sirtuin 7
SCZ	MBD2	3.97565	1119	N	0	0	0	methyl-CpG binding domain protein 2
SCZ	NFE2L2	3.97548	1120	N	0	0	0	NFE2 like bZIP transcription factor 2
SCZ	GH1	3.9753	1121	N	0	0	0	growth hormone 1
SCZ	TP63	3.97431	1122	N	0	0	0	tumor protein p63
SCZ	U2AF2	3.97418	1123	N	0	0	0	U2 small nuclear RNA auxiliary factor 2
SCZ	CHERP	3.97367	1124	N	0	0	0	calcium homeostasis endoplasmic reticulum protein
SCZ	TRRAP	3.97266	1125	N	0	0	0	transformation/transcription domain associated protein
SCZ	SNRPD3	3.97072	1126	N	0	0	0	small nuclear ribonucleoprotein D3 polypeptide
SCZ	KISS1R	3.96895	1127	N	0	0	0	KISS1 receptor
SCZ	PCGF6	3.968	1128	N	0	0	0	polycomb group ring finger 6
SCZ	AXL	3.96786	1129	N	0	0	0	AXL receptor tyrosine kinase
SCZ	THPO	3.9674	1130	N	0	0	0	thrombopoietin
SCZ	ATF4	3.96624	1131	N	0	0	0	activating transcription factor 4
SCZ	CCNE1	3.96603	1132	N	0	0	0	cyclin E1
SCZ	FLT3	3.96587	1133	N	0	0	0	fms related receptor tyrosine kinase 3
SCZ	CACTIN	3.96499	1134	N	0	0	0	cactin, spliceosome C complex subunit
SCZ	AGO4	3.96493	1135	N	0	0	0	argonaute RISC component 4
SCZ	HDAC6	3.96379	1136	N	0	0	0	histone deacetylase 6
SCZ	NKD1	3.96348	1137	N	0	0	0	NKD inhibitor of WNT signaling pathway 1
SCZ	NRK	3.96117	1138	N	0	0	0	Nik related kinase
SCZ	SIN3B	3.96105	1139	N	0	0	0	SIN3 transcription regulator family member B
SCZ	HSPA5	3.96072	1140	N	0	0	0	heat shock protein family A (Hsp70) member 5
SCZ	SIGIRR	3.95961	1141	N	0	0	0	single Ig and TIR domain containing
SCZ	COPS4	3.95903	1142	N	0	0	0	COP9 signalosome subunit 4
SCZ	PPP1R15A	3.95853	1143	N	0	0	0	protein phosphatase 1 regulatory subunit 15A
SCZ	LEF1	3.95418	1144	N	0	0	0	lymphoid enhancer binding factor 1
SCZ	AP2M1	3.95309	1145	N	0	0	0	adaptor related protein complex 2 subunit mu 1
SCZ	IL20RB	3.95276	1146	N	0	0	0	interleukin 20 receptor subunit beta
SCZ	APPL1	3.9521	1147	N	0	0	0	adaptor protein, phosphotyrosine interacting with PH domain and leucine zipper 1
SCZ	SAE1	3.95208	1148	N	0	0	0	SUMO1 activating enzyme subunit 1
SCZ	CFL1	3.94981	1149	Y	0	0	4	cofilin 1
SCZ	RXRG	3.94934	1150	N	0	0	0	retinoid X receptor gamma
SCZ	IL24	3.94933	1151	N	0	0	0	interleukin 24
SCZ	DUSP6	3.94901	1152	N	0	0	0	dual specificity phosphatase 6
SCZ	TP73	3.94856	1153	N	0	0	0	tumor protein p73
SCZ	CALM1	3.94751	1154	N	0	0	0	calmodulin 1
SCZ	IRF2	3.9471	1155	N	0	0	0	interferon regulatory factor 2
SCZ	ETFB	3.94591	1156	N	0	0	0	electron transfer flavoprotein subunit beta
SCZ	DDX5	3.9459	1157	N	0	0	0	DEAD-box helicase 5
SCZ	MIER1	3.94365	1158	N	0	0	0	MIER1 transcriptional regulator
SCZ	TOX4	3.94311	1159	N	0	0	0	TOX high mobility group box family member 4
SCZ	PITX2	3.94309	1160	N	0	0	0	paired like homeodomain 2
SCZ	SART1	3.9425	1161	Y	0	0	4	spliceosome associated factor 1, recruiter of U4/U6.U5 tri-snRNP
SCZ	GNAO1	3.94049	1162	N	0	0	0	G protein subunit alpha o1
SCZ	MAPKAPK5	3.94035	1163	N	0	0	0	MAPK activated protein kinase 5
SCZ	MORF4L1	3.94012	1164	N	0	0	0	mortality factor 4 like 1
SCZ	TCF7	3.93642	1165	N	0	0	0	transcription factor 7
SCZ	PPM1A	3.93479	1166	N	0	0	0	protein phosphatase, Mg2+/Mn2+ dependent 1A
SCZ	MAP4K2	3.9346	1167	N	0	0	0	mitogen-activated protein kinase kinase kinase kinase 2
SCZ	CDC20	3.93386	1168	N	0	0	0	cell division cycle 20
SCZ	NFKBIZ	3.93112	1169	N	0	0	0	NFKB inhibitor zeta
SCZ	MEF2C	3.93092	1170	N	0	0	0	myocyte enhancer factor 2C
SCZ	SMO	3.92918	1171	N	0	0	0	smoothened, frizzled class receptor
SCZ	MAPKAPK3	3.92918	1172	N	0	0	0	MAPK activated protein kinase 3
SCZ	EDNRA	3.92743	1173	N	0	0	0	endothelin receptor type A
SCZ	RBM25	3.92665	1174	N	0	0	0	RNA binding motif protein 25
SCZ	PPIL4	3.92602	1175	N	0	0	0	peptidylprolyl isomerase like 4
SCZ	POMC	3.92584	1176	N	0	0	0	proopiomelanocortin
SCZ	RHOU	3.92571	1177	N	0	0	0	ras homolog family member U
SCZ	CD86	3.92393	1178	N	0	0	0	CD86 molecule
SCZ	CCL3L3	3.92298	1179	N	0	0	0	C-C motif chemokine ligand 3 like 3
SCZ	KDM6B	3.92166	1180	N	0	0	0	lysine demethylase 6B
SCZ	AP2B1	3.91856	1181	N	0	0	0	adaptor related protein complex 2 subunit beta 1
SCZ	AGER	3.91797	1182	N	0	0	0	advanced glycosylation end-product specific receptor
SCZ	RAD23B	3.91794	1183	N	0	0	0	RAD23 homolog B, nucleotide excision repair protein
SCZ	BRMS1	3.91555	1184	N	0	0	0	BRMS1 transcriptional repressor and anoikis regulator
SCZ	TRIB1	3.91483	1185	N	0	0	0	tribbles pseudokinase 1
SCZ	MOV10	3.91474	1186	N	0	0	0	Mov10 RNA helicase
SCZ	VIM	3.91471	1187	N	0	0	0	vimentin
SCZ	MIER2	3.91219	1188	N	0	0	0	MIER family member 2
SCZ	GP1BA	3.91052	1189	N	0	0	0	glycoprotein Ib platelet subunit alpha
SCZ	BRD1	3.91023	1190	N	0	0	0	bromodomain containing 1
SCZ	AGTRAP	3.90939	1191	N	0	0	0	angiotensin II receptor associated protein
SCZ	TNRC6B	3.90678	1192	N	0	0	0	trinucleotide repeat containing adaptor 6B
SCZ	CCL20	3.90627	1193	N	0	0	0	C-C motif chemokine ligand 20
SCZ	RPS5	3.90494	1194	N	0	0	0	ribosomal protein S5
SCZ	BCR	3.90159	1195	N	0	0	0	BCR activator of RhoGEF and GTPase
SCZ	EML4	3.89725	1196	N	0	0	0	EMAP like 4
SCZ	RIMBP2	3.89506	1197	N	0	0	0	RIMS binding protein 2
SCZ	IRF6	3.89341	1198	N	0	0	0	interferon regulatory factor 6
SCZ	KDM4A	3.89277	1199	N	0	0	0	lysine demethylase 4A
SCZ	MIDEAS	3.89175	1200	N	0	0	0	mitotic deacetylase associated SANT domain protein
SCZ	DOK1	3.88973	1201	N	0	0	0	docking protein 1
SCZ	CNR1	3.88728	1202	N	0	0	0	cannabinoid receptor 1
SCZ	XAB2	3.88642	1203	N	0	0	0	XPA binding protein 2
SCZ	GNB4	3.88538	1204	N	0	0	0	G protein subunit beta 4
SCZ	MAP4K3	3.88328	1205	N	0	0	0	mitogen-activated protein kinase kinase kinase kinase 3
SCZ	KPNA4	3.88157	1206	N	0	0	0	karyopherin subunit alpha 4
SCZ	TERF1	3.88048	1207	N	0	0	0	telomeric repeat binding factor 1
SCZ	BECN1	3.87907	1208	N	0	0	0	beclin 1
SCZ	MAP3K6	3.87831	1209	N	0	0	0	mitogen-activated protein kinase kinase kinase 6
SCZ	CDK6	3.87626	1210	N	0	0	0	cyclin dependent kinase 6
SCZ	CCL19	3.87581	1211	N	0	0	0	C-C motif chemokine ligand 19
SCZ	CCL3	3.87427	1212	N	0	0	0	C-C motif chemokine ligand 3
SCZ	SRSF6	3.87347	1213	N	0	0	0	serine and arginine rich splicing factor 6
SCZ	HSP90B1	3.87231	1214	N	0	0	0	heat shock protein 90 beta family member 1
SCZ	SNU13	3.87045	1215	N	0	0	0	small nuclear ribonucleoprotein 13
SCZ	IGF1	3.86772	1216	N	0	0	0	insulin like growth factor 1
SCZ	H3-3A	3.866	1217	N	0	0	0	H3.3 histone A
SCZ	ETS2	3.86451	1218	N	0	0	0	ETS proto-oncogene 2, transcription factor
SCZ	EZR	3.86411	1219	N	0	0	0	ezrin
SCZ	SNRPB2	3.86378	1220	N	0	0	0	small nuclear ribonucleoprotein polypeptide B2
SCZ	PABPC1	3.86171	1221	N	0	0	0	poly(A) binding protein cytoplasmic 1
SCZ	E2F4	3.86055	1222	N	0	0	0	E2F transcription factor 4
SCZ	DTX3L	3.86021	1223	N	0	0	0	deltex E3 ubiquitin ligase 3L
SCZ	HNF4A	3.85847	1224	N	0	0	0	hepatocyte nuclear factor 4 alpha
SCZ	RNF4	3.85802	1225	N	0	0	0	ring finger protein 4
SCZ	FBXL19	3.85449	1226	N	0	0	0	F-box and leucine rich repeat protein 19
SCZ	SNRPF	3.85393	1227	N	0	0	0	small nuclear ribonucleoprotein polypeptide F
SCZ	DIABLO	3.85173	1228	N	0	0	0	NA
SCZ	LSP1	3.85122	1229	N	0	0	0	lymphocyte specific protein 1
SCZ	TPI1	3.85069	1230	N	0	0	0	triosephosphate isomerase 1
SCZ	GNA11	3.84984	1231	N	0	0	0	G protein subunit alpha 11
SCZ	SENP6	3.84966	1232	N	0	0	0	SUMO specific peptidase 6
SCZ	HTR2C	3.84869	1233	N	0	0	0	5-hydroxytryptamine receptor 2C
SCZ	ANGPT1	3.84771	1234	N	0	0	0	angiopoietin 1
SCZ	CBX2	3.84689	1235	N	0	0	0	chromobox 2
SCZ	PTPRC	3.84658	1236	N	0	0	0	protein tyrosine phosphatase receptor type C
SCZ	IL33	3.84641	1237	N	0	0	0	interleukin 33
SCZ	ERCC8	3.84579	1238	Y	0	2	0	ERCC excision repair 8, CSA ubiquitin ligase complex subunit
SCZ	CBX8	3.84507	1239	N	0	0	0	chromobox 8
SCZ	IL1RN	3.84465	1240	N	0	0	0	interleukin 1 receptor antagonist
SCZ	ZMYM3	3.84324	1241	N	0	0	0	zinc finger MYM-type containing 3
SCZ	CDC25C	3.84298	1242	N	0	0	0	cell division cycle 25C
SCZ	CCND3	3.84284	1243	N	0	0	0	cyclin D3
SCZ	WNT3A	3.84251	1244	N	0	0	0	Wnt family member 3A
SCZ	COPS3	3.84144	1245	N	0	0	0	COP9 signalosome subunit 3
SCZ	TEK	3.8397	1246	N	0	0	0	TEK receptor tyrosine kinase
SCZ	PRDM16	3.83674	1247	N	0	0	0	PR/SET domain 16
SCZ	IL18RAP	3.83673	1248	N	0	0	0	interleukin 18 receptor accessory protein
SCZ	SLC9A1	3.83516	1249	N	0	0	0	solute carrier family 9 member A1
SCZ	MPRIP	3.83347	1250	N	0	0	0	myosin phosphatase Rho interacting protein
SCZ	SOS2	3.83229	1251	N	0	0	0	SOS Ras/Rho guanine nucleotide exchange factor 2
SCZ	FKBP3	3.83015	1252	N	0	0	0	FKBP prolyl isomerase 3
SCZ	TNFRSF13C	3.82992	1253	N	0	0	0	TNF receptor superfamily member 13C
SCZ	SNRPD1	3.8283	1254	N	0	0	0	small nuclear ribonucleoprotein D1 polypeptide
SCZ	CCND2	3.82744	1255	N	0	0	0	cyclin D2
SCZ	RPS14	3.82627	1256	N	0	0	0	ribosomal protein S14
SCZ	TNFSF13B	3.82535	1257	N	0	0	0	TNF superfamily member 13b
SCZ	KDM1B	3.8235	1258	N	0	0	0	lysine demethylase 1B
SCZ	NUMB	3.82183	1259	N	0	0	0	NUMB endocytic adaptor protein
SCZ	MAP3K9	3.82156	1260	N	0	0	0	mitogen-activated protein kinase kinase kinase 9
SCZ	MAP4	3.82112	1261	N	0	0	0	microtubule associated protein 4
SCZ	IKZF1	3.82059	1262	N	0	0	0	IKAROS family zinc finger 1
SCZ	ACKR3	3.82046	1263	N	0	0	0	atypical chemokine receptor 3
SCZ	COPS6	3.82033	1264	N	0	0	0	COP9 signalosome subunit 6
SCZ	ITGB2	3.81961	1265	N	0	0	0	integrin subunit beta 2
SCZ	PFKFB1	3.81788	1266	N	0	0	0	6-phosphofructo-2-kinase/fructose-2,6-biphosphatase 1
SCZ	LRP1	3.81625	1267	Y	0	0	1	LDL receptor related protein 1
SCZ	SNIP1	3.8116	1268	N	0	0	0	Smad nuclear interacting protein 1
SCZ	LRPAP1	3.81129	1269	N	0	0	0	LDL receptor related protein associated protein 1
SCZ	MAML1	3.80926	1270	N	0	0	0	mastermind like transcriptional coactivator 1
SCZ	DPF2	3.80851	1271	N	0	0	0	double PHD fingers 2
SCZ	TNIK	3.80705	1272	N	0	0	0	TRAF2 and NCK interacting kinase
SCZ	POLR1A	3.80683	1273	N	0	0	0	RNA polymerase I subunit A
SCZ	SRSF2	3.80581	1274	N	0	0	0	serine and arginine rich splicing factor 2
SCZ	NFKBID	3.80489	1275	N	0	0	0	NFKB inhibitor delta
SCZ	RPL4	3.80169	1276	N	0	0	0	ribosomal protein L4
SCZ	RARB	3.80148	1277	N	0	0	0	retinoic acid receptor beta
SCZ	TRIM27	3.80066	1278	N	0	0	0	tripartite motif containing 27
SCZ	FKBP1C	3.79962	1279	N	0	0	0	NA
SCZ	LRP6	3.79927	1280	N	0	0	0	LDL receptor related protein 6
SCZ	SIRT6	3.7962	1281	N	0	0	0	sirtuin 6
SCZ	PAX6	3.79358	1282	N	0	0	0	paired box 6
SCZ	AGO2	3.79284	1283	N	0	0	0	argonaute RISC catalytic component 2
SCZ	UBA2	3.79213	1284	N	0	0	0	ubiquitin like modifier activating enzyme 2
SCZ	IL17RA	3.79053	1285	N	0	0	0	interleukin 17 receptor A
SCZ	ESRRA	3.79046	1286	N	0	0	0	estrogen related receptor alpha
SCZ	SUDS3	3.78915	1287	N	0	0	0	SDS3 homolog, SIN3A corepressor complex component
SCZ	RAD23A	3.78694	1288	N	0	0	0	RAD23 homolog A, nucleotide excision repair protein
SCZ	ACTG1	3.7852	1289	N	0	0	0	actin gamma 1
SCZ	SNRPG	3.78276	1290	N	0	0	0	small nuclear ribonucleoprotein polypeptide G
SCZ	GLYCTK	3.77756	1291	Y	0	9	0	glycerate kinase
SCZ	H2AC19	3.7752	1292	N	0	0	0	H2A clustered histone 19
SCZ	DLG1	3.77275	1293	N	0	0	0	discs large MAGUK scaffold protein 1
SCZ	VRK3	3.77225	1294	N	0	0	0	VRK serine/threonine kinase 3
SCZ	DTX4	3.77209	1295	N	0	0	0	deltex E3 ubiquitin ligase 4
SCZ	TNRC6C	3.77151	1296	N	0	0	0	trinucleotide repeat containing adaptor 6C
SCZ	KLC1	3.77082	1297	N	0	0	0	kinesin light chain 1
SCZ	U2SURP	3.77035	1298	N	0	0	0	U2 snRNP associated SURP domain containing
SCZ	SMPD1	3.76905	1299	N	0	0	0	sphingomyelin phosphodiesterase 1
SCZ	SATB1	3.76883	1300	N	0	0	0	SATB homeobox 1
SCZ	RANBP9	3.76837	1301	N	0	0	0	RAN binding protein 9
SCZ	BAG4	3.76719	1302	N	0	0	0	BAG cochaperone 4
SCZ	HDAC9	3.76565	1303	N	0	0	0	histone deacetylase 9
SCZ	TNRC6A	3.76458	1304	N	0	0	0	trinucleotide repeat containing adaptor 6A
SCZ	FBXW7	3.76457	1305	N	0	0	0	F-box and WD repeat domain containing 7
SCZ	DDX39A	3.76131	1306	N	0	0	0	DExD-box helicase 39A
SCZ	RARG	3.76085	1307	N	0	0	0	retinoic acid receptor gamma
SCZ	ADRA1B	3.76015	1308	N	0	0	0	adrenoceptor alpha 1B
SCZ	GRK1	3.75933	1309	N	0	0	0	G protein-coupled receptor kinase 1
SCZ	FRAT2	3.75927	1310	N	0	0	0	FRAT regulator of WNT signaling pathway 2
SCZ	CHD5	3.75853	1311	N	0	0	0	chromodomain helicase DNA binding protein 5
SCZ	ITGA3	3.75837	1312	N	0	0	0	integrin subunit alpha 3
SCZ	LEMD3	3.75829	1313	N	0	0	0	LEM domain containing 3
SCZ	HLA-A	3.75806	1314	N	0	0	0	major histocompatibility complex, class I, A
SCZ	FES	3.7567	1315	N	0	0	0	FES proto-oncogene, tyrosine kinase
SCZ	ITGAM	3.75386	1316	N	0	0	0	integrin subunit alpha M
SCZ	APOA2	3.75262	1317	N	0	0	0	apolipoprotein A2
SCZ	UNC5B	3.75217	1318	N	0	0	0	unc-5 netrin receptor B
SCZ	CDC6	3.75162	1319	N	0	0	0	cell division cycle 6
SCZ	WIZ	3.75136	1320	N	0	0	0	WIZ zinc finger
SCZ	GNAS	3.75047	1321	N	0	0	0	GNAS complex locus
SCZ	MAPKAPK2	3.74877	1322	N	0	0	0	MAPK activated protein kinase 2
SCZ	SUMO3	3.74872	1323	N	0	0	0	small ubiquitin like modifier 3
SCZ	PPM1B	3.7478	1324	N	0	0	0	protein phosphatase, Mg2+/Mn2+ dependent 1B
SCZ	NR4A1	3.74667	1325	N	0	0	0	nuclear receptor subfamily 4 group A member 1
SCZ	TAX1BP1	3.7419	1326	N	0	0	0	Tax1 binding protein 1
SCZ	IFIT3	3.74061	1327	N	0	0	0	interferon induced protein with tetratricopeptide repeats 3
SCZ	FHL2	3.73976	1328	N	0	0	0	four and a half LIM domains 2
SCZ	CTLA4	3.73925	1329	N	0	0	0	cytotoxic T-lymphocyte associated protein 4
SCZ	TLE3	3.73864	1330	N	0	0	0	TLE family member 3, transcriptional corepressor
SCZ	CHEK2	3.73844	1331	N	0	0	0	checkpoint kinase 2
SCZ	BCAS2	3.73764	1332	N	0	0	0	BCAS2 pre-mRNA processing factor
SCZ	AP3B1	3.73647	1333	N	0	0	0	adaptor related protein complex 3 subunit beta 1
SCZ	NR5A1	3.73233	1334	N	0	0	0	nuclear receptor subfamily 5 group A member 1
SCZ	EBF1	3.73031	1335	N	0	0	0	EBF transcription factor 1
SCZ	FOXC2	3.72903	1336	N	0	0	0	forkhead box C2
SCZ	WDR25	3.72529	1337	N	0	0	0	WD repeat domain 25
SCZ	TRIM21	3.72304	1338	N	0	0	0	tripartite motif containing 21
SCZ	FLNB	3.72103	1339	N	0	0	0	filamin B
SCZ	CLCN6	3.71999	1340	N	0	0	0	chloride voltage-gated channel 6
SCZ	GTF2F1	3.71943	1341	N	0	0	0	general transcription factor IIF subunit 1
SCZ	MYSM1	3.7191	1342	N	0	0	0	Myb like, SWIRM and MPN domains 1
SCZ	MED12	3.71902	1343	N	0	0	0	mediator complex subunit 12
SCZ	PPP1R15B	3.71597	1344	N	0	0	0	protein phosphatase 1 regulatory subunit 15B
SCZ	XPC	3.71556	1345	N	0	0	0	XPC complex subunit, DNA damage recognition and repair factor
SCZ	ARC	3.71556	1346	N	0	0	0	activity regulated cytoskeleton associated protein
SCZ	STIP1	3.71406	1347	N	0	0	0	stress induced phosphoprotein 1
SCZ	ENO3	3.71359	1348	N	0	0	0	enolase 3
SCZ	ARIH1	3.71329	1349	N	0	0	0	ariadne RBR E3 ubiquitin protein ligase 1
SCZ	KLC4	3.71306	1350	N	0	0	0	kinesin light chain 4
SCZ	SPRED1	3.71244	1351	N	0	0	0	sprouty related EVH1 domain containing 1
SCZ	CBLB	3.71229	1352	N	0	0	0	Cbl proto-oncogene B
SCZ	TSG101	3.71009	1353	N	0	0	0	tumor susceptibility 101
SCZ	CDC40	3.70998	1354	N	0	0	0	cell division cycle 40
SCZ	TXLNG	3.70912	1355	N	0	0	0	taxilin gamma
SCZ	GADD45B	3.70733	1356	N	0	0	0	growth arrest and DNA damage inducible beta
SCZ	PYCARD	3.70715	1357	N	0	0	0	PYD and CARD domain containing
SCZ	FTL	3.70546	1358	N	0	0	0	ferritin light chain
SCZ	PHF21A	3.70509	1359	N	0	0	0	PHD finger protein 21A
SCZ	CUL5	3.70281	1360	N	0	0	0	cullin 5
SCZ	LCMT1	3.70178	1361	N	0	0	0	leucine carboxyl methyltransferase 1
SCZ	SNRPB	3.70052	1362	N	0	0	0	small nuclear ribonucleoprotein polypeptides B and B1
SCZ	TBC1D7	3.70044	1363	N	0	0	0	TBC1 domain family member 7
SCZ	NCBP1	3.70031	1364	N	0	0	0	nuclear cap binding protein subunit 1
SCZ	APC	3.70028	1365	N	0	0	0	APC regulator of WNT signaling pathway
SCZ	HBEGF	3.69986	1366	N	0	0	0	heparin binding EGF like growth factor
SCZ	FRAT1	3.69874	1367	N	0	0	0	FRAT regulator of WNT signaling pathway 1
SCZ	RBPJL	3.69775	1368	N	0	0	0	recombination signal binding protein for immunoglobulin kappa J region like
SCZ	ANXA1	3.69717	1369	N	0	0	0	annexin A1
SCZ	WT1	3.6971	1370	N	0	0	0	WT1 transcription factor
SCZ	NSMCE2	3.697	1371	N	0	0	0	NSE2 (MMS21) homolog, SMC5-SMC6 complex SUMO ligase
SCZ	SHH	3.69694	1372	N	0	0	0	sonic hedgehog signaling molecule
SCZ	PGAM2	3.69666	1373	N	0	0	0	phosphoglycerate mutase 2
SCZ	DYNC1H1	3.69579	1374	N	0	0	0	dynein cytoplasmic 1 heavy chain 1
SCZ	GTF2A1	3.69574	1375	N	0	0	0	general transcription factor IIA subunit 1
SCZ	POLR2F	3.69567	1376	N	0	0	0	RNA polymerase II, I and III subunit F
SCZ	POU5F1B	3.69529	1377	N	0	0	0	POU class 5 homeobox 1B
SCZ	PAK4	3.695	1378	N	0	0	0	p21 (RAC1) activated kinase 4
SCZ	ITGAV	3.69438	1379	N	0	0	0	integrin subunit alpha V
SCZ	DNM2	3.69242	1380	N	0	0	0	dynamin 2
SCZ	NLRC5	3.69192	1381	N	0	0	0	NLR family CARD domain containing 5
SCZ	ACTL6B	3.6914	1382	N	0	0	0	actin like 6B
SCZ	TUBA4A	3.69005	1383	N	0	0	0	tubulin alpha 4a
SCZ	EIF2S1	3.68992	1384	N	0	0	0	eukaryotic translation initiation factor 2 subunit alpha
SCZ	FGF12	3.68625	1385	N	0	0	0	fibroblast growth factor 12
SCZ	OCLN	3.68624	1386	N	0	0	0	occludin
SCZ	ZFPM1	3.68575	1387	N	0	0	0	zinc finger protein, FOG family member 1
SCZ	GPS1	3.68549	1388	N	0	0	0	G protein pathway suppressor 1
SCZ	CIR1	3.68523	1389	N	0	0	0	corepressor interacting with RBPJ, CIR1
SCZ	GTF2E1	3.68343	1390	N	0	0	0	general transcription factor IIE subunit 1
SCZ	RAD51	3.68237	1391	N	0	0	0	RAD51 recombinase
SCZ	EFNB2	3.68165	1392	N	0	0	0	ephrin B2
SCZ	NHERF1	3.68116	1393	N	0	0	0	NHERF family PDZ scaffold protein 1
SCZ	MPHOSPH9	3.68102	1394	Y	1	12	0	M-phase phosphoprotein 9
SCZ	EOMES	3.67925	1395	N	0	0	0	eomesodermin
SCZ	CSNK1D	3.67915	1396	N	0	0	0	casein kinase 1 delta
SCZ	HMGA1	3.67821	1397	N	0	0	0	high mobility group AT-hook 1
SCZ	PPP1R17	3.67728	1398	N	0	0	0	protein phosphatase 1 regulatory subunit 17
SCZ	TAF1	3.67585	1399	N	0	0	0	TATA-box binding protein associated factor 1
SCZ	GTF3C3	3.67577	1400	Y	0	0	9	general transcription factor IIIC subunit 3
SCZ	LBP	3.67435	1401	N	0	0	0	lipopolysaccharide binding protein
SCZ	GNL3	3.67377	1402	Y	0	5	3	G protein nucleolar 3
SCZ	HMG20B	3.67273	1403	N	0	0	0	high mobility group 20B
SCZ	PPP1R10	3.67148	1404	N	0	0	0	protein phosphatase 1 regulatory subunit 10
SCZ	G3BP1	3.66675	1405	N	0	0	0	G3BP stress granule assembly factor 1
SCZ	BRPF3	3.66637	1406	N	0	0	0	bromodomain and PHD finger containing 3
SCZ	CHRM1	3.66498	1407	N	0	0	0	cholinergic receptor muscarinic 1
SCZ	TALDO1	3.66312	1408	N	0	0	0	transaldolase 1
SCZ	PBRM1	3.66289	1409	Y	1	1	2	polybromo 1
SCZ	RORA	3.66166	1410	N	0	0	0	RAR related orphan receptor A
SCZ	BLK	3.66126	1411	N	0	0	0	BLK proto-oncogene, Src family tyrosine kinase
SCZ	STAM2	3.66066	1412	N	0	0	0	signal transducing adaptor molecule 2
SCZ	NOLC1	3.65784	1413	N	0	0	0	nucleolar and coiled-body phosphoprotein 1
SCZ	CNEP1R1	3.65708	1414	N	0	0	0	CTD nuclear envelope phosphatase 1 regulatory subunit 1
SCZ	EFNB3	3.6568	1415	N	0	0	0	ephrin B3
SCZ	PPME1	3.65543	1416	N	0	0	0	protein phosphatase methylesterase 1
SCZ	WRAP53	3.65423	1417	N	0	0	0	WD repeat containing antisense to TP53
SCZ	MASTL	3.65345	1418	N	0	0	0	microtubule associated serine/threonine kinase like
SCZ	SPRED2	3.65228	1419	N	0	0	0	sprouty related EVH1 domain containing 2
SCZ	KIF5B	3.65151	1420	N	0	0	0	kinesin family member 5B
SCZ	ELOC	3.65125	1421	N	0	0	0	elongin C
SCZ	APOA1	3.6506	1422	N	0	0	0	apolipoprotein A1
SCZ	CTBP2	3.64912	1423	N	0	0	0	C-terminal binding protein 2
SCZ	GADD45A	3.6481	1424	N	0	0	0	growth arrest and DNA damage inducible alpha
SCZ	RPS6KA6	3.64641	1425	N	0	0	0	ribosomal protein S6 kinase A6
SCZ	MKNK1	3.6433	1426	N	0	0	0	MAPK interacting serine/threonine kinase 1
SCZ	NR2E1	3.6429	1427	N	0	0	0	nuclear receptor subfamily 2 group E member 1
SCZ	PAXIP1	3.63997	1428	N	0	0	0	PAX interacting protein 1
SCZ	GRIP1	3.63935	1429	N	0	0	0	glutamate receptor interacting protein 1
SCZ	HSF1	3.63876	1430	N	0	0	0	heat shock transcription factor 1
SCZ	IL1RAP	3.63874	1431	N	0	0	0	interleukin 1 receptor accessory protein
SCZ	SLC2A4	3.63776	1432	N	0	0	0	solute carrier family 2 member 4
SCZ	AHR	3.63615	1433	N	0	0	0	aryl hydrocarbon receptor
SCZ	CD209	3.63613	1434	N	0	0	0	CD209 molecule
SCZ	DOT1L	3.63442	1435	N	0	0	0	DOT1 like histone lysine methyltransferase
SCZ	GNA14	3.6338	1436	N	0	0	0	G protein subunit alpha 14
SCZ	LGMN	3.63372	1437	N	0	0	0	legumain
SCZ	EMD	3.6332	1438	N	0	0	0	emerin
SCZ	CEP350	3.62986	1439	N	0	0	0	centrosomal protein 350
SCZ	VAV2	3.62897	1440	N	0	0	0	vav guanine nucleotide exchange factor 2
SCZ	QKI	3.62786	1441	N	0	0	0	QKI, KH domain containing RNA binding
SCZ	GSE1	3.6251	1442	N	0	0	0	Gse1 coiled-coil protein
SCZ	CTDNEP1	3.62326	1443	N	0	0	0	CTD nuclear envelope phosphatase 1
SCZ	GTF2F2	3.62128	1444	N	0	0	0	general transcription factor IIF subunit 2
SCZ	MAP2K5	3.6212	1445	N	0	0	0	mitogen-activated protein kinase kinase 5
SCZ	SETD1A	3.61953	1446	N	0	0	0	SET domain containing 1A, histone lysine methyltransferase
SCZ	MAPK6	3.61762	1447	N	0	0	0	mitogen-activated protein kinase 6
SCZ	BRPF1	3.61751	1448	N	0	0	0	bromodomain and PHD finger containing 1
SCZ	TUBA1C	3.61643	1449	N	0	0	0	tubulin alpha 1c
SCZ	USP18	3.61593	1450	N	0	0	0	ubiquitin specific peptidase 18
SCZ	OXCT1	3.61561	1451	N	0	0	0	3-oxoacid CoA-transferase 1
SCZ	CASP1	3.61515	1452	N	0	0	0	caspase 1
SCZ	ARID4B	3.61338	1453	N	0	0	0	AT-rich interaction domain 4B
SCZ	MX1	3.61337	1454	N	0	0	0	MX dynamin like GTPase 1
SCZ	RALB	3.61331	1455	N	0	0	0	RAS like proto-oncogene B
SCZ	SKP2	3.61205	1456	N	0	0	0	S-phase kinase associated protein 2
SCZ	TUBA1A	3.61159	1457	N	0	0	0	tubulin alpha 1a
SCZ	SMC3	3.61033	1458	N	0	0	0	structural maintenance of chromosomes 3
SCZ	TFRC	3.60989	1459	N	0	0	0	transferrin receptor
SCZ	CD36	3.60954	1460	N	0	0	0	CD36 molecule
SCZ	FKBP1A	3.60942	1461	N	0	0	0	FKBP prolyl isomerase 1A
SCZ	PRPF4B	3.60737	1462	N	0	0	0	pre-mRNA processing factor 4B
SCZ	WNT5A	3.60567	1463	N	0	0	0	Wnt family member 5A
SCZ	EDA	3.60531	1464	N	0	0	0	ectodysplasin A
SCZ	BID	3.60513	1465	N	0	0	0	BH3 interacting domain death agonist
SCZ	TNFRSF11A	3.60506	1466	N	0	0	0	TNF receptor superfamily member 11a
SCZ	CNTRL	3.60247	1467	N	0	0	0	centriolin
SCZ	ZXDC	3.60205	1468	N	0	0	0	ZXD family zinc finger C
SCZ	NOTCH4	3.59925	1469	N	0	0	0	notch receptor 4
SCZ	SF3B6	3.5975	1470	N	0	0	0	splicing factor 3b subunit 6
SCZ	HELLS	3.59613	1471	N	0	0	0	helicase, lymphoid specific
SCZ	ING2	3.59467	1472	N	0	0	0	inhibitor of growth family member 2
SCZ	PER1	3.59372	1473	N	0	0	0	period circadian regulator 1
SCZ	FKBP1B	3.59286	1474	N	0	0	0	FKBP prolyl isomerase 1B
SCZ	TGFBR1	3.59247	1475	N	0	0	0	transforming growth factor beta receptor 1
SCZ	CBX4	3.59228	1476	N	0	0	0	chromobox 4
SCZ	COPS7B	3.59161	1477	N	0	0	0	COP9 signalosome subunit 7B
SCZ	SKIL	3.58945	1478	N	0	0	0	SKI like proto-oncogene
SCZ	TNFSF12-TNFSF13	3.58945	1479	N	0	0	0	TNFSF12-TNFSF13 readthrough
SCZ	ING5	3.58849	1480	N	0	0	0	inhibitor of growth family member 5
SCZ	AP2A1	3.58483	1481	N	0	0	0	adaptor related protein complex 2 subunit alpha 1
SCZ	NCBP2	3.58384	1482	N	0	0	0	nuclear cap binding protein subunit 2
SCZ	SREBF1	3.58242	1483	N	0	0	0	sterol regulatory element binding transcription factor 1
SCZ	BPTF	3.58052	1484	N	0	0	0	bromodomain PHD finger transcription factor
SCZ	GIT1	3.57927	1485	N	0	0	0	GIT ArfGAP 1
SCZ	BRCC3	3.57809	1486	N	0	0	0	BRCA1/BRCA2-containing complex subunit 3
SCZ	CSF1R	3.57539	1487	N	0	0	0	colony stimulating factor 1 receptor
SCZ	CD80	3.57508	1488	N	0	0	0	CD80 molecule
SCZ	SORT1	3.57471	1489	N	0	0	0	sortilin 1
SCZ	PPP3CC	3.5745	1490	N	0	0	0	protein phosphatase 3 catalytic subunit gamma
SCZ	KAT8	3.57245	1491	N	0	0	0	lysine acetyltransferase 8
SCZ	IL17RB	3.57045	1492	N	0	0	0	interleukin 17 receptor B
SCZ	UBE2D3	3.56758	1493	N	0	0	0	ubiquitin conjugating enzyme E2 D3
SCZ	HDAC8	3.56673	1494	N	0	0	0	histone deacetylase 8
SCZ	TFDP1	3.56502	1495	N	0	0	0	transcription factor Dp-1
SCZ	EFNB1	3.56385	1496	N	0	0	0	ephrin B1
SCZ	APLNR	3.56286	1497	N	0	0	0	apelin receptor
SCZ	PACS1	3.56146	1498	N	0	0	0	phosphofurin acidic cluster sorting protein 1
SCZ	CDK5	3.56011	1499	N	0	0	0	cyclin dependent kinase 5
SCZ	NTF4	3.55991	1500	N	0	0	0	neurotrophin 4
SCZ	BAZ2A	3.55808	1501	N	0	0	0	bromodomain adjacent to zinc finger domain 2A
SCZ	DCTN1	3.55761	1502	N	0	0	0	dynactin subunit 1
SCZ	GNB5	3.55692	1503	N	0	0	0	G protein subunit beta 5
SCZ	ARID4A	3.55662	1504	N	0	0	0	AT-rich interaction domain 4A
SCZ	IRAK3	3.55172	1505	N	0	0	0	interleukin 1 receptor associated kinase 3
SCZ	SKI	3.55038	1506	N	0	0	0	SKI proto-oncogene
SCZ	HNRNPD	3.5488	1507	N	0	0	0	heterogeneous nuclear ribonucleoprotein D
SCZ	CLTC	3.54835	1508	N	0	0	0	clathrin heavy chain
SCZ	COPS8	3.54795	1509	N	0	0	0	COP9 signalosome subunit 8
SCZ	TMPO	3.54691	1510	N	0	0	0	thymopoietin
SCZ	ENSA	3.54525	1511	Y	0	0	1	endosulfine alpha
SCZ	NTRK3	3.54459	1512	N	0	0	0	neurotrophic receptor tyrosine kinase 3
SCZ	LAS1L	3.5439	1513	N	0	0	0	LAS1 like ribosome biogenesis factor
SCZ	NUP214	3.54228	1514	N	0	0	0	nucleoporin 214
SCZ	RCOR3	3.54014	1515	N	0	0	0	REST corepressor 3
SCZ	RPS20	3.54002	1516	N	0	0	0	ribosomal protein S20
SCZ	RXRB	3.53979	1517	N	0	0	0	retinoid X receptor beta
SCZ	MCRS1	3.53916	1518	N	0	0	0	microspherule protein 1
SCZ	DNAJB1	3.53588	1519	N	0	0	0	DnaJ heat shock protein family (Hsp40) member B1
SCZ	DUSP7	3.53403	1520	N	0	0	0	dual specificity phosphatase 7
SCZ	COPS7A	3.53314	1521	N	0	0	0	COP9 signalosome subunit 7A
SCZ	FGFR4	3.53285	1522	N	0	0	0	fibroblast growth factor receptor 4
SCZ	ME1	3.53233	1523	N	0	0	0	malic enzyme 1
SCZ	DHX9	3.53203	1524	N	0	0	0	DExH-box helicase 9
SCZ	SAP30L	3.53019	1525	N	0	0	0	SAP30 like
SCZ	ELOB	3.52917	1526	N	0	0	0	elongin B
SCZ	GRIA1	3.52741	1527	N	0	0	0	glutamate ionotropic receptor AMPA type subunit 1
SCZ	NRG2	3.52712	1528	N	0	0	0	neuregulin 2
SCZ	GPS2	3.52572	1529	N	0	0	0	G protein pathway suppressor 2
SCZ	PARP9	3.52526	1530	N	0	0	0	poly(ADP-ribose) polymerase family member 9
SCZ	ITGA9	3.52407	1531	N	0	0	0	integrin subunit alpha 9
SCZ	MMP9	3.52396	1532	N	0	0	0	matrix metallopeptidase 9
SCZ	GAR1	3.52325	1533	N	0	0	0	GAR1 ribonucleoprotein
SCZ	RNF20	3.52324	1534	N	0	0	0	ring finger protein 20
SCZ	RGL1	3.52293	1535	N	0	0	0	ral guanine nucleotide dissociation stimulator like 1
SCZ	MADD	3.52284	1536	N	0	0	0	MAP kinase activating death domain
SCZ	MFAP1	3.52096	1537	N	0	0	0	microfibril associated protein 1
SCZ	RAB5A	3.52059	1538	N	0	0	0	RAB5A, member RAS oncogene family
SCZ	PPFIA1	3.52019	1539	N	0	0	0	PTPRF interacting protein alpha 1
SCZ	PARD3	3.52006	1540	N	0	0	0	par-3 family cell polarity regulator
SCZ	RAD52	3.5198	1541	N	0	0	0	RAD52 homolog, DNA repair protein
SCZ	IFIT1	3.51956	1542	N	0	0	0	interferon induced protein with tetratricopeptide repeats 1
SCZ	PDGFA	3.51895	1543	N	0	0	0	platelet derived growth factor subunit A
SCZ	PLAUR	3.51859	1544	N	0	0	0	plasminogen activator, urokinase receptor
SCZ	MEF2A	3.51795	1545	N	0	0	0	myocyte enhancer factor 2A
SCZ	POLR2H	3.51698	1546	N	0	0	0	RNA polymerase II, I and III subunit H
SCZ	PRNP	3.51698	1547	N	0	0	0	prion protein (Kanno blood group)
SCZ	KEAP1	3.5154	1548	N	0	0	0	kelch like ECH associated protein 1
SCZ	TUBB4B	3.51444	1549	N	0	0	0	tubulin beta 4B class IVb
SCZ	HSF2	3.51421	1550	N	0	0	0	heat shock transcription factor 2
SCZ	DCAF13	3.51383	1551	N	0	0	0	DDB1 and CUL4 associated factor 13
SCZ	SGO1	3.51312	1552	N	0	0	0	shugoshin 1
SCZ	MAML2	3.51309	1553	N	0	0	0	mastermind like transcriptional coactivator 2
SCZ	SNRNP200	3.51188	1554	N	0	0	0	small nuclear ribonucleoprotein U5 subunit 200
SCZ	HSPB1	3.51186	1555	N	0	0	0	heat shock protein family B (small) member 1
SCZ	UBE2L6	3.51178	1556	N	0	0	0	ubiquitin conjugating enzyme E2 L6
SCZ	PSIP1	3.5102	1557	N	0	0	0	PC4 and SRSF1 interacting protein 1
SCZ	CDKN2B	3.5087	1558	N	0	0	0	cyclin dependent kinase inhibitor 2B
SCZ	VDR	3.50869	1559	N	0	0	0	vitamin D receptor
SCZ	IL17F	3.50726	1560	N	0	0	0	interleukin 17F
SCZ	MEIS1	3.50651	1561	N	0	0	0	Meis homeobox 1
SCZ	NEDD4L	3.50582	1562	N	0	0	0	NEDD4 like E3 ubiquitin protein ligase
SCZ	CXCR1	3.50571	1563	N	0	0	0	C-X-C motif chemokine receptor 1
SCZ	HTR2A	3.50469	1564	N	0	0	0	5-hydroxytryptamine receptor 2A
SCZ	DHX8	3.50149	1565	N	0	0	0	DEAH-box helicase 8
SCZ	THBS1	3.50037	1566	N	0	0	0	thrombospondin 1
SCZ	HERC5	3.49941	1567	N	0	0	0	HECT and RLD domain containing E3 ubiquitin protein ligase 5
SCZ	DUSP3	3.49896	1568	N	0	0	0	dual specificity phosphatase 3
SCZ	TET2	3.49837	1569	N	0	0	0	tet methylcytosine dioxygenase 2
SCZ	TUBB2A	3.49668	1570	N	0	0	0	tubulin beta 2A class IIa
SCZ	CDH2	3.49517	1571	N	0	0	0	cadherin 2
SCZ	ESRP1	3.49099	1572	N	0	0	0	epithelial splicing regulatory protein 1
SCZ	ARRDC3	3.4894	1573	N	0	0	0	arrestin domain containing 3
SCZ	PPARGC1B	3.48919	1574	N	0	0	0	PPARG coactivator 1 beta
SCZ	EIF1AD	3.48833	1575	Y	0	0	7	eukaryotic translation initiation factor 1A domain containing
SCZ	PARK7	3.48748	1576	Y	0	0	1	Parkinsonism associated deglycase
SCZ	KLF1	3.48728	1577	N	0	0	0	KLF transcription factor 1
SCZ	LCN2	3.48559	1578	N	0	0	0	lipocalin 2
SCZ	KIF3A	3.48541	1579	N	0	0	0	kinesin family member 3A
SCZ	TOLLIP	3.48364	1580	N	0	0	0	toll interacting protein
SCZ	RPS11	3.48041	1581	N	0	0	0	ribosomal protein S11
SCZ	TP53BP1	3.48025	1582	N	0	0	0	tumor protein p53 binding protein 1
SCZ	HMG20A	3.47949	1583	N	0	0	0	high mobility group 20A
SCZ	ING3	3.47838	1584	N	0	0	0	inhibitor of growth family member 3
SCZ	RPA1	3.478	1585	N	0	0	0	replication protein A1
SCZ	RPS6KA5	3.47719	1586	N	0	0	0	ribosomal protein S6 kinase A5
SCZ	POLR1B	3.47598	1587	N	0	0	0	RNA polymerase I subunit B
SCZ	NCF2	3.47378	1588	N	0	0	0	neutrophil cytosolic factor 2
SCZ	LUC7L2	3.47362	1589	N	0	0	0	LUC7 like 2, pre-mRNA splicing factor
SCZ	PAFAH1B1	3.47331	1590	N	0	0	0	platelet activating factor acetylhydrolase 1b regulatory subunit 1
SCZ	PRPF3	3.47278	1591	Y	0	0	1	pre-mRNA processing factor 3
SCZ	RNF8	3.47237	1592	N	0	0	0	ring finger protein 8
SCZ	NLRP12	3.47019	1593	N	0	0	0	NLR family pyrin domain containing 12
SCZ	SUPT16H	3.46798	1594	N	0	0	0	SPT16 homolog, facilitates chromatin remodeling subunit
SCZ	VHL	3.46749	1595	N	0	0	0	von Hippel-Lindau tumor suppressor
SCZ	HDAC10	3.46613	1596	N	0	0	0	histone deacetylase 10
SCZ	AGTR2	3.46519	1597	N	0	0	0	angiotensin II receptor type 2
SCZ	LDHA	3.46367	1598	N	0	0	0	lactate dehydrogenase A
SCZ	PIK3R5	3.4627	1599	N	0	0	0	phosphoinositide-3-kinase regulatory subunit 5
SCZ	RANBP2	3.46088	1600	N	0	0	0	RAN binding protein 2
SCZ	CHD7	3.46023	1601	N	0	0	0	chromodomain helicase DNA binding protein 7
SCZ	LUC7L3	3.45967	1602	N	0	0	0	LUC7 like 3 pre-mRNA splicing factor
SCZ	SFPQ	3.45919	1603	N	0	0	0	splicing factor proline and glutamine rich
SCZ	TOP2A	3.45691	1604	N	0	0	0	DNA topoisomerase II alpha
SCZ	AVPR2	3.45379	1605	N	0	0	0	arginine vasopressin receptor 2
SCZ	H3-5	3.45366	1606	N	0	0	0	H3.5 histone
SCZ	CASP7	3.45336	1607	N	0	0	0	caspase 7
SCZ	DDIT3	3.45146	1608	N	0	0	0	DNA damage inducible transcript 3
SCZ	NLRP3	3.45097	1609	N	0	0	0	NLR family pyrin domain containing 3
SCZ	HCFC1	3.45057	1610	N	0	0	0	host cell factor C1
SCZ	PPID	3.45033	1611	N	0	0	0	peptidylprolyl isomerase D
SCZ	KDM5B	3.44632	1612	N	0	0	0	lysine demethylase 5B
SCZ	CLK1	3.44612	1613	Y	0	0	2	CDC like kinase 1
SCZ	BMX	3.44435	1614	N	0	0	0	BMX non-receptor tyrosine kinase
SCZ	MMP2	3.44378	1615	N	0	0	0	matrix metallopeptidase 2
SCZ	SF3B5	3.44236	1616	N	0	0	0	splicing factor 3b subunit 5
SCZ	MACROH2A2	3.43852	1617	N	0	0	0	macroH2A.2 histone
SCZ	HOXB7	3.43503	1618	N	0	0	0	homeobox B7
SCZ	BIRC5	3.43495	1619	N	0	0	0	baculoviral IAP repeat containing 5
SCZ	DUSP4	3.43021	1620	N	0	0	0	dual specificity phosphatase 4
SCZ	CCT6B	3.42959	1621	N	0	0	0	chaperonin containing TCP1 subunit 6B
SCZ	TFF1	3.42859	1622	N	0	0	0	trefoil factor 1
SCZ	STK11	3.42787	1623	N	0	0	0	serine/threonine kinase 11
SCZ	CUEDC2	3.42348	1624	N	0	0	0	CUE domain containing 2
SCZ	SCARA5	3.42259	1625	N	0	0	0	scavenger receptor class A member 5
SCZ	CHD8	3.41921	1626	N	0	0	0	chromodomain helicase DNA binding protein 8
SCZ	SOD2	3.4185	1627	N	0	0	0	superoxide dismutase 2
SCZ	NOS1	3.41794	1628	N	0	0	0	nitric oxide synthase 1
SCZ	KIRREL1	3.41659	1629	N	0	0	0	kirre like nephrin family adhesion molecule 1
SCZ	CDK9	3.41558	1630	N	0	0	0	cyclin dependent kinase 9
SCZ	CSH1	3.41558	1631	N	0	0	0	chorionic somatomammotropin hormone 1
SCZ	NR2C2	3.41312	1632	N	0	0	0	nuclear receptor subfamily 2 group C member 2
SCZ	NTF3	3.41218	1633	N	0	0	0	neurotrophin 3
SCZ	LUC7L	3.41215	1634	N	0	0	0	LUC7 like
SCZ	MRE11	3.40853	1635	N	0	0	0	MRE11 homolog, double strand break repair nuclease
SCZ	SRSF9	3.40801	1636	N	0	0	0	serine and arginine rich splicing factor 9
SCZ	ITK	3.4068	1637	N	0	0	0	IL2 inducible T cell kinase
SCZ	MBD3L2	3.40618	1638	N	0	0	0	methyl-CpG binding domain protein 3 like 2
SCZ	SPHK1	3.40586	1639	N	0	0	0	sphingosine kinase 1
SCZ	GSTP1	3.40545	1640	N	0	0	0	glutathione S-transferase pi 1
SCZ	TRIM8	3.40488	1641	N	0	0	0	tripartite motif containing 8
SCZ	AFDN	3.40433	1642	N	0	0	0	afadin, adherens junction formation factor
SCZ	CTNNA1	3.40375	1643	N	0	0	0	catenin alpha 1
SCZ	TAOK2	3.40279	1644	N	0	0	0	TAO kinase 2
SCZ	SNRPN	3.39964	1645	N	0	0	0	small nuclear ribonucleoprotein polypeptide N
SCZ	IFI16	3.39922	1646	N	0	0	0	interferon gamma inducible protein 16
SCZ	TUBB4A	3.39744	1647	N	0	0	0	tubulin beta 4A class IVa
SCZ	CUL2	3.39726	1648	N	0	0	0	cullin 2
SCZ	IL1R2	3.39712	1649	N	0	0	0	interleukin 1 receptor type 2
SCZ	DOCK1	3.39692	1650	N	0	0	0	dedicator of cytokinesis 1
SCZ	CBX6	3.39607	1651	N	0	0	0	chromobox 6
SCZ	PRPF38A	3.39348	1652	N	0	0	0	pre-mRNA processing factor 38A
SCZ	TNK2	3.39332	1653	N	0	0	0	tyrosine kinase non receptor 2
SCZ	TRAK1	3.38772	1654	N	0	0	0	trafficking kinesin protein 1
SCZ	REC8	3.3866	1655	N	0	0	0	REC8 meiotic recombination protein
SCZ	CCR1	3.38645	1656	N	0	0	0	C-C motif chemokine receptor 1
SCZ	CARD10	3.38581	1657	N	0	0	0	caspase recruitment domain family member 10
SCZ	CTSS	3.38537	1658	Y	0	4	0	cathepsin S
SCZ	ING1	3.38518	1659	N	0	0	0	inhibitor of growth family member 1
SCZ	LSM8	3.38509	1660	N	0	0	0	LSM8 homolog, U6 small nuclear RNA associated
SCZ	NHP2	3.38226	1661	N	0	0	0	NHP2 ribonucleoprotein
SCZ	TGS1	3.382	1662	N	0	0	0	trimethylguanosine synthase 1
SCZ	HMOX1	3.38177	1663	N	0	0	0	heme oxygenase 1
SCZ	DTX1	3.3815	1664	N	0	0	0	deltex E3 ubiquitin ligase 1
SCZ	ARF1	3.3814	1665	N	0	0	0	ADP ribosylation factor 1
SCZ	HNRNPA2B1	3.37881	1666	N	0	0	0	heterogeneous nuclear ribonucleoprotein A2/B1
SCZ	PRPF8	3.37828	1667	N	0	0	0	pre-mRNA processing factor 8
SCZ	MACROH2A1	3.37723	1668	N	0	0	0	macroH2A.1 histone
SCZ	TRAP1	3.37269	1669	N	0	0	0	TNF receptor associated protein 1
SCZ	XPA	3.37243	1670	N	0	0	0	XPA, DNA damage recognition and repair factor
SCZ	AHSA1	3.37201	1671	N	0	0	0	activator of HSP90 ATPase activity 1
SCZ	CD28	3.36853	1672	N	0	0	0	CD28 molecule
SCZ	RPS27	3.36775	1673	N	0	0	0	ribosomal protein S27
SCZ	FYB1	3.36536	1674	N	0	0	0	FYN binding protein 1
SCZ	CCR3	3.36283	1675	N	0	0	0	C-C motif chemokine receptor 3
SCZ	S100A12	3.36071	1676	N	0	0	0	S100 calcium binding protein A12
SCZ	CXCL9	3.35862	1677	N	0	0	0	C-X-C motif chemokine ligand 9
SCZ	RNF7	3.35779	1678	N	0	0	0	ring finger protein 7
SCZ	TEX10	3.35757	1679	N	0	0	0	testis expressed 10
SCZ	FRS2	3.35518	1680	N	0	0	0	fibroblast growth factor receptor substrate 2
SCZ	S100B	3.35436	1681	N	0	0	0	S100 calcium binding protein B
SCZ	ANKRD52	3.35325	1682	N	0	0	0	ankyrin repeat domain 52
SCZ	ATOX1	3.35268	1683	N	0	0	0	antioxidant 1 copper chaperone
SCZ	LSM10	3.35126	1684	N	0	0	0	LSM10, U7 small nuclear RNA associated
SCZ	FMC1-LUC7L2	3.3503	1685	N	0	0	0	NA
SCZ	NOTCH3	3.34961	1686	N	0	0	0	notch receptor 3
SCZ	GTF2H3	3.34951	1687	Y	0	0	2	general transcription factor IIH subunit 3
SCZ	RPS17	3.34795	1688	N	0	0	0	ribosomal protein S17
SCZ	PHF12	3.34756	1689	N	0	0	0	PHD finger protein 12
SCZ	RFX5	3.34532	1690	N	0	0	0	regulatory factor X5
SCZ	IL11RA	3.34372	1691	N	0	0	0	interleukin 11 receptor subunit alpha
SCZ	TUBAL3	3.34164	1692	N	0	0	0	tubulin alpha like 3
SCZ	NR1H3	3.34087	1693	N	0	0	0	nuclear receptor subfamily 1 group H member 3
SCZ	PTPN5	3.33948	1694	N	0	0	0	protein tyrosine phosphatase non-receptor type 5
SCZ	TCF7L1	3.33841	1695	N	0	0	0	transcription factor 7 like 1
SCZ	FZD1	3.33614	1696	N	0	0	0	frizzled class receptor 1
SCZ	RASAL2	3.33524	1697	N	0	0	0	RAS protein activator like 2
SCZ	TOP2B	3.33434	1698	N	0	0	0	DNA topoisomerase II beta
SCZ	NUP153	3.33408	1699	N	0	0	0	nucleoporin 153
SCZ	SNRNP40	3.33346	1700	N	0	0	0	small nuclear ribonucleoprotein U5 subunit 40
SCZ	ULK2	3.33278	1701	N	0	0	0	unc-51 like autophagy activating kinase 2
SCZ	RNASEL	3.32885	1702	N	0	0	0	ribonuclease L
SCZ	CCNH	3.32884	1703	N	0	0	0	cyclin H
SCZ	DAPK3	3.32871	1704	N	0	0	0	death associated protein kinase 3
SCZ	EPHB2	3.3279	1705	N	0	0	0	EPH receptor B2
SCZ	LTB	3.32747	1706	N	0	0	0	lymphotoxin beta
SCZ	MINK1	3.32504	1707	N	0	0	0	misshapen like kinase 1
SCZ	UBE2V2	3.32258	1708	N	0	0	0	ubiquitin conjugating enzyme E2 V2
SCZ	EPB41L1	3.32246	1709	N	0	0	0	erythrocyte membrane protein band 4.1 like 1
SCZ	RAD18	3.32076	1710	N	0	0	0	RAD18 E3 ubiquitin protein ligase
SCZ	TUBA1B	3.32013	1711	N	0	0	0	tubulin alpha 1b
SCZ	TPTEP2-CSNK1E	3.31898	1712	N	0	0	0	TPTEP2-CSNK1E readthrough
SCZ	NPHS1	3.31692	1713	N	0	0	0	NPHS1 adhesion molecule, nephrin
SCZ	PRKN	3.31564	1714	N	0	0	0	parkin RBR E3 ubiquitin protein ligase
SCZ	CXCL11	3.31335	1715	N	0	0	0	C-X-C motif chemokine ligand 11
SCZ	TENT4A	3.31314	1716	N	0	0	0	terminal nucleotidyltransferase 4A
SCZ	EHHADH	3.31222	1717	N	0	0	0	enoyl-CoA hydratase and 3-hydroxyacyl CoA dehydrogenase
SCZ	RPS29	3.31066	1718	N	0	0	0	ribosomal protein S29
SCZ	ZNFX1	3.31058	1719	N	0	0	0	zinc finger NFX1-type containing 1
SCZ	TFF3	3.31026	1720	N	0	0	0	trefoil factor 3
SCZ	FAF1	3.30994	1721	N	0	0	0	Fas associated factor 1
SCZ	PPIB	3.30895	1722	N	0	0	0	peptidylprolyl isomerase B
SCZ	FLT4	3.3085	1723	N	0	0	0	fms related receptor tyrosine kinase 4
SCZ	VCL	3.30573	1724	N	0	0	0	vinculin
SCZ	TBX3	3.30468	1725	N	0	0	0	T-box transcription factor 3
SCZ	NLRX1	3.3037	1726	N	0	0	0	NLR family member X1
SCZ	SINHCAF	3.30355	1727	N	0	0	0	SIN3-HDAC complex associated factor
SCZ	TUBB2B	3.30279	1728	N	0	0	0	tubulin beta 2B class IIb
SCZ	POU2F1	3.29686	1729	N	0	0	0	POU class 2 homeobox 1
SCZ	RPS23	3.29686	1730	N	0	0	0	ribosomal protein S23
SCZ	ERCC3	3.29673	1731	N	0	0	0	ERCC excision repair 3, TFIIH core complex helicase subunit
SCZ	UBE2M	3.29568	1732	N	0	0	0	ubiquitin conjugating enzyme E2 M
SCZ	CDK7	3.29536	1733	N	0	0	0	cyclin dependent kinase 7
SCZ	ULK1	3.29531	1734	N	0	0	0	unc-51 like autophagy activating kinase 1
SCZ	GNB2	3.29454	1735	N	0	0	0	G protein subunit beta 2
SCZ	PHF5A	3.29415	1736	N	0	0	0	PHD finger protein 5A
SCZ	APBB1	3.29384	1737	N	0	0	0	amyloid beta precursor protein binding family B member 1
SCZ	COPA	3.29354	1738	N	0	0	0	COPI coat complex subunit alpha
SCZ	RBM42	3.2923	1739	N	0	0	0	RNA binding motif protein 42
SCZ	DUSP8	3.29187	1740	N	0	0	0	dual specificity phosphatase 8
SCZ	ROR2	3.29184	1741	N	0	0	0	receptor tyrosine kinase like orphan receptor 2
SCZ	USP39	3.29166	1742	N	0	0	0	ubiquitin specific peptidase 39
SCZ	ITGAX	3.2907	1743	N	0	0	0	integrin subunit alpha X
SCZ	PTGS2	3.29028	1744	N	0	0	0	prostaglandin-endoperoxide synthase 2
SCZ	BARD1	3.28931	1745	N	0	0	0	BRCA1 associated RING domain 1
SCZ	BCCIP	3.28697	1746	N	0	0	0	BRCA2 and CDKN1A interacting protein
SCZ	ZNF131	3.28654	1747	N	0	0	0	zinc finger protein 131
SCZ	TIMP1	3.28642	1748	N	0	0	0	TIMP metallopeptidase inhibitor 1
SCZ	DDA1	3.28623	1749	N	0	0	0	DET1 and DDB1 associated 1
SCZ	PLCB2	3.28543	1750	N	0	0	0	phospholipase C beta 2
SCZ	IRF8	3.28126	1751	N	0	0	0	interferon regulatory factor 8
SCZ	GNB3	3.27775	1752	N	0	0	0	G protein subunit beta 3
SCZ	UPF1	3.27618	1753	N	0	0	0	UPF1 RNA helicase and ATPase
SCZ	UBAP2L	3.27606	1754	N	0	0	0	ubiquitin associated protein 2 like
SCZ	NRG3	3.27489	1755	N	0	0	0	neuregulin 3
SCZ	MAGEB2	3.27485	1756	N	0	0	0	MAGE family member B2
SCZ	PWWP2A	3.27485	1756	N	0	0	0	PWWP domain containing 2A
SCZ	YEATS4	3.27431	1758	N	0	0	0	YEATS domain containing 4
SCZ	LSM3	3.2731	1759	N	0	0	0	LSM3 homolog, U6 small nuclear RNA and mRNA degradation associated
SCZ	TNFRSF12A	3.27277	1760	N	0	0	0	TNF receptor superfamily member 12A
SCZ	ZNF219	3.27076	1761	N	0	0	0	zinc finger protein 219
SCZ	TAOK3	3.26879	1762	N	0	0	0	TAO kinase 3
SCZ	RYBP	3.26858	1763	N	0	0	0	RING1 and YY1 binding protein
SCZ	MSH2	3.26843	1764	N	0	0	0	mutS homolog 2
SCZ	TGFB3	3.2683	1765	N	0	0	0	transforming growth factor beta 3
SCZ	CHD9	3.26681	1766	N	0	0	0	chromodomain helicase DNA binding protein 9
SCZ	SOX10	3.26586	1767	N	0	0	0	SRY-box transcription factor 10
SCZ	PHB2	3.26494	1768	N	0	0	0	prohibitin 2
SCZ	ELK1	3.2645	1769	N	0	0	0	ETS transcription factor ELK1
SCZ	ZNF521	3.26423	1770	N	0	0	0	zinc finger protein 521
SCZ	ARNT	3.26409	1771	N	0	0	0	aryl hydrocarbon receptor nuclear translocator
SCZ	IER3	3.26371	1772	N	0	0	0	immediate early response 3
SCZ	MORF4L2	3.26199	1773	N	0	0	0	mortality factor 4 like 2
SCZ	SIRT5	3.26018	1774	N	0	0	0	sirtuin 5
SCZ	WASL	3.25935	1775	N	0	0	0	WASP like actin nucleation promoting factor
SCZ	SIRT3	3.2567	1776	N	0	0	0	sirtuin 3
SCZ	SYMPK	3.25578	1777	N	0	0	0	symplekin scaffold protein
SCZ	SMURF1	3.25533	1778	N	0	0	0	SMAD specific E3 ubiquitin protein ligase 1
SCZ	LMNB2	3.25489	1779	N	0	0	0	lamin B2
SCZ	DTL	3.25461	1780	N	0	0	0	denticleless E3 ubiquitin protein ligase homolog
SCZ	TRNAU1AP	3.25212	1781	N	0	0	0	tRNA selenocysteine 1 associated protein 1
SCZ	WAS	3.25156	1782	N	0	0	0	WASP actin nucleation promoting factor
SCZ	ADAM17	3.25112	1783	N	0	0	0	ADAM metallopeptidase domain 17
SCZ	ARPP19	3.25071	1784	N	0	0	0	cAMP regulated phosphoprotein 19
SCZ	TNFRSF4	3.25062	1785	N	0	0	0	TNF receptor superfamily member 4
SCZ	UBL5	3.24872	1786	N	0	0	0	ubiquitin like 5
SCZ	SH2B3	3.24831	1787	N	0	0	0	SH2B adaptor protein 3
SCZ	NRG4	3.24819	1788	N	0	0	0	neuregulin 4
SCZ	PRRT2	3.24817	1789	N	0	0	0	proline rich transmembrane protein 2
SCZ	PAX7	3.24764	1790	N	0	0	0	paired box 7
SCZ	SSRP1	3.24695	1791	N	0	0	0	structure specific recognition protein 1
SCZ	TBKBP1	3.24595	1792	N	0	0	0	TBK1 binding protein 1
SCZ	VCAM1	3.2425	1793	N	0	0	0	vascular cell adhesion molecule 1
SCZ	FCER1G	3.24214	1794	N	0	0	0	Fc epsilon receptor Ig
SCZ	APLP2	3.24206	1795	N	0	0	0	amyloid beta precursor like protein 2
SCZ	RPTOR	3.24195	1796	N	0	0	0	regulatory associated protein of MTOR complex 1
SCZ	TGIF1	3.24096	1797	N	0	0	0	TGFB induced factor homeobox 1
SCZ	CYBB	3.24049	1798	N	0	0	0	cytochrome b-245 beta chain
SCZ	UCHL5	3.24009	1799	N	0	0	0	ubiquitin C-terminal hydrolase L5
SCZ	GTF2H1	3.23933	1800	N	0	0	0	general transcription factor IIH subunit 1
SCZ	AKT1S1	3.23809	1801	N	0	0	0	AKT1 substrate 1
SCZ	DMAP1	3.23478	1802	N	0	0	0	DNA methyltransferase 1 associated protein 1
SCZ	MMP3	3.2344	1803	N	0	0	0	matrix metallopeptidase 3
SCZ	GCN1	3.23386	1804	N	0	0	0	GCN1 activator of EIF2AK4
SCZ	ACADM	3.23182	1805	N	0	0	0	acyl-CoA dehydrogenase medium chain
SCZ	SSB	3.23131	1806	N	0	0	0	small RNA binding exonuclease protection factor La
SCZ	DUSP9	3.23093	1807	N	0	0	0	dual specificity phosphatase 9
SCZ	MYBL2	3.23089	1808	N	0	0	0	MYB proto-oncogene like 2
SCZ	ZNF148	3.23021	1809	N	0	0	0	zinc finger protein 148
SCZ	TRPS1	3.22995	1810	N	0	0	0	transcriptional repressor GATA binding 1
SCZ	GATAD1	3.22927	1811	N	0	0	0	GATA zinc finger domain containing 1
SCZ	PHF20	3.22915	1812	N	0	0	0	PHD finger protein 20
SCZ	MXD1	3.22907	1813	N	0	0	0	MAX dimerization protein 1
SCZ	ZNF157	3.22817	1814	N	0	0	0	zinc finger protein 157
SCZ	ZNF41	3.22817	1814	N	0	0	0	zinc finger protein 41
SCZ	ZNF81	3.22817	1814	N	0	0	0	zinc finger protein 81
SCZ	PTGER4	3.22759	1817	N	0	0	0	prostaglandin E receptor 4
SCZ	PSMG2	3.22635	1818	N	0	0	0	proteasome assembly chaperone 2
SCZ	SARM1	3.2263	1819	N	0	0	0	sterile alpha and TIR motif containing 1
SCZ	LRP5	3.22397	1820	N	0	0	0	LDL receptor related protein 5
SCZ	EIF4A3	3.2239	1821	N	0	0	0	eukaryotic translation initiation factor 4A3
SCZ	GRIN2D	3.2213	1822	N	0	0	0	glutamate ionotropic receptor NMDA type subunit 2D
SCZ	DUSP2	3.22115	1823	N	0	0	0	dual specificity phosphatase 2
SCZ	VRK1	3.22097	1824	N	0	0	0	VRK serine/threonine kinase 1
SCZ	DDX3X	3.21855	1825	N	0	0	0	DEAD-box helicase 3 X-linked
SCZ	PTPN13	3.21716	1826	N	0	0	0	protein tyrosine phosphatase non-receptor type 13
SCZ	LTBR	3.21678	1827	N	0	0	0	lymphotoxin beta receptor
SCZ	WDR83	3.2167	1828	N	0	0	0	WD repeat domain 83
SCZ	POLR1C	3.21655	1829	N	0	0	0	RNA polymerase I and III subunit C
SCZ	ZBTB7A	3.21612	1830	N	0	0	0	zinc finger and BTB domain containing 7A
SCZ	RAB28	3.21606	1831	N	0	0	0	RAB28, member RAS oncogene family
SCZ	DDX42	3.21498	1832	N	0	0	0	DEAD-box helicase 42
SCZ	PF4	3.21478	1833	N	0	0	0	platelet factor 4
SCZ	FABP1	3.21342	1834	N	0	0	0	fatty acid binding protein 1
SCZ	RUNX1T1	3.21322	1835	N	0	0	0	RUNX1 partner transcriptional co-repressor 1
SCZ	SYNE2	3.21017	1836	N	0	0	0	spectrin repeat containing nuclear envelope protein 2
SCZ	VEGFC	3.20771	1837	N	0	0	0	vascular endothelial growth factor C
SCZ	SERPINB5	3.20605	1838	N	0	0	0	serpin family B member 5
SCZ	ATP11B	3.20562	1839	N	0	0	0	ATPase phospholipid transporting 11B (putative)
SCZ	RBM22	3.20496	1840	N	0	0	0	RNA binding motif protein 22
SCZ	ADIPOQ	3.20453	1841	N	0	0	0	adiponectin, C1Q and collagen domain containing
SCZ	FLT3LG	3.20332	1842	N	0	0	0	fms related receptor tyrosine kinase 3 ligand
SCZ	MMP1	3.20291	1843	N	0	0	0	matrix metallopeptidase 1
SCZ	BLM	3.20241	1844	N	0	0	0	BLM RecQ like helicase
SCZ	AURKB	3.20216	1845	N	0	0	0	aurora kinase B
SCZ	DTX2	3.20056	1846	N	0	0	0	deltex E3 ubiquitin ligase 2
SCZ	ASAP1	3.20023	1847	N	0	0	0	ArfGAP with SH3 domain, ankyrin repeat and PH domain 1
SCZ	TPT1	3.19997	1848	N	0	0	0	tumor protein, translationally-controlled 1
SCZ	ABCA1	3.19978	1849	N	0	0	0	ATP binding cassette subfamily A member 1
SCZ	EWSR1	3.19956	1850	N	0	0	0	EWS RNA binding protein 1
SCZ	MDC1	3.19852	1851	N	0	0	0	mediator of DNA damage checkpoint 1
SCZ	TAGLN	3.19825	1852	N	0	0	0	transgelin
SCZ	SETD6	3.19693	1853	N	0	0	0	SET domain containing 6, protein lysine methyltransferase
SCZ	KDM5A	3.19686	1854	N	0	0	0	lysine demethylase 5A
SCZ	SERTAD4	3.19463	1855	N	0	0	0	SERTA domain containing 4
SCZ	RSKR	3.19444	1856	N	0	0	0	ribosomal protein S6 kinase related
SCZ	ORC1	3.19372	1857	N	0	0	0	origin recognition complex subunit 1
SCZ	GZMB	3.19234	1858	N	0	0	0	granzyme B
SCZ	ANXA2	3.18938	1859	N	0	0	0	annexin A2
SCZ	GYS1	3.18886	1860	N	0	0	0	glycogen synthase 1
SCZ	VEGFD	3.18867	1861	N	0	0	0	vascular endothelial growth factor D
SCZ	P2RY2	3.18539	1862	N	0	0	0	purinergic receptor P2Y2
SCZ	ITGA1	3.18457	1863	N	0	0	0	integrin subunit alpha 1
SCZ	RPA2	3.18437	1864	N	0	0	0	replication protein A2
SCZ	CAMKMT	3.1838	1865	N	0	0	0	calmodulin-lysine N-methyltransferase
SCZ	FFAR4	3.18339	1866	N	0	0	0	free fatty acid receptor 4
SCZ	EEF1G	3.18281	1867	N	0	0	0	NA
SCZ	B2M	3.18266	1868	N	0	0	0	beta-2-microglobulin
SCZ	GYS2	3.18248	1869	N	0	0	0	glycogen synthase 2
SCZ	POLR2K	3.1822	1870	N	0	0	0	RNA polymerase II, I and III subunit K
SCZ	PHF20L1	3.18171	1871	N	0	0	0	PHD finger protein 20 like 1
SCZ	LSM4	3.18091	1872	N	0	0	0	LSM4 homolog, U6 small nuclear RNA and mRNA degradation associated
SCZ	PADI4	3.17711	1873	N	0	0	0	peptidyl arginine deiminase 4
SCZ	TERF2	3.17671	1874	N	0	0	0	telomeric repeat binding factor 2
SCZ	PA2G4	3.17642	1875	N	0	0	0	proliferation-associated 2G4
SCZ	NME1	3.17626	1876	N	0	0	0	NME/NM23 nucleoside diphosphate kinase 1
SCZ	E2F5	3.17615	1877	N	0	0	0	E2F transcription factor 5
SCZ	PTK6	3.17299	1878	N	0	0	0	protein tyrosine kinase 6
SCZ	ANP32A	3.17225	1879	N	0	0	0	acidic nuclear phosphoprotein 32 family member A
SCZ	SRRM2	3.17185	1880	N	0	0	0	serine/arginine repetitive matrix 2
SCZ	TAL1	3.1713	1881	N	0	0	0	TAL bHLH transcription factor 1, erythroid differentiation factor
SCZ	DIRAS3	3.17112	1882	N	0	0	0	DIRAS family GTPase 3
SCZ	E2F3	3.17021	1883	N	0	0	0	E2F transcription factor 3
SCZ	HTATSF1	3.17	1884	N	0	0	0	HIV-1 Tat specific factor 1
SCZ	PLRG1	3.16961	1885	N	0	0	0	pleiotropic regulator 1
SCZ	CMKLR2	3.1695	1886	N	0	0	0	chemerin chemokine-like receptor 2
SCZ	GPR3	3.1695	1886	N	0	0	0	G protein-coupled receptor 3
SCZ	SLC9A5	3.1695	1886	N	0	0	0	solute carrier family 9 member A5
SCZ	TAF4	3.16864	1889	N	0	0	0	TATA-box binding protein associated factor 4
SCZ	PPIH	3.16776	1890	N	0	0	0	peptidylprolyl isomerase H
SCZ	ZRSR2P1	3.16575	1891	N	0	0	0	ZRSR2 pseudogene 1
SCZ	SRPK1	3.16506	1892	N	0	0	0	SRSF protein kinase 1
SCZ	ADGRG2	3.16296	1893	N	0	0	0	adhesion G protein-coupled receptor G2
SCZ	IL1RL1	3.16242	1894	N	0	0	0	interleukin 1 receptor like 1
SCZ	SAP130	3.16236	1895	N	0	0	0	Sin3A associated protein 130
SCZ	PAK3	3.16189	1896	N	0	0	0	p21 (RAC1) activated kinase 3
SCZ	ZRSR2	3.16065	1897	N	0	0	0	zinc finger CCCH-type, RNA binding motif and serine/arginine rich 2
SCZ	CETN2	3.15943	1898	N	0	0	0	centrin 2
SCZ	HSPA2	3.15859	1899	N	0	0	0	heat shock protein family A (Hsp70) member 2
SCZ	DDX39B	3.15832	1900	N	0	0	0	DExD-box helicase 39B
SCZ	CTTN	3.15704	1901	N	0	0	0	cortactin
SCZ	RPS6	3.15381	1902	N	0	0	0	ribosomal protein S6
SCZ	BAX	3.1521	1903	N	0	0	0	BCL2 associated X, apoptosis regulator
SCZ	VASP	3.15152	1904	N	0	0	0	vasodilator stimulated phosphoprotein
SCZ	EXO1	3.15151	1905	N	0	0	0	exonuclease 1
SCZ	SLU7	3.15009	1906	N	0	0	0	SLU7 homolog, splicing factor
SCZ	PPIL1	3.15002	1907	N	0	0	0	peptidylprolyl isomerase like 1
SCZ	CTNNBL1	3.14892	1908	N	0	0	0	catenin beta like 1
SCZ	FKBP4	3.14842	1909	N	0	0	0	FKBP prolyl isomerase 4
SCZ	BRCA2	3.14694	1910	N	0	0	0	BRCA2 DNA repair associated
SCZ	TIAM2	3.14659	1911	N	0	0	0	TIAM Rac1 associated GEF 2
SCZ	CTNND1	3.14571	1912	N	0	0	0	catenin delta 1
SCZ	MIER3	3.1449	1913	N	0	0	0	MIER family member 3
SCZ	ARHGEF7	3.14484	1914	N	0	0	0	Rho guanine nucleotide exchange factor 7
SCZ	PPM1M	3.1441	1915	Y	0	12	0	protein phosphatase, Mg2+/Mn2+ dependent 1M
SCZ	RAB11A	3.14208	1916	N	0	0	0	RAB11A, member RAS oncogene family
SCZ	PLD2	3.1388	1917	N	0	0	0	phospholipase D2
SCZ	RBM10	3.13732	1918	N	0	0	0	RNA binding motif protein 10
SCZ	KIF1A	3.13681	1919	N	0	0	0	kinesin family member 1A
SCZ	FRS3	3.13659	1920	N	0	0	0	fibroblast growth factor receptor substrate 3
SCZ	CD8B	3.13419	1921	N	0	0	0	CD8 subunit beta
SCZ	SMU1	3.13387	1922	N	0	0	0	SMU1 DNA replication regulator and spliceosomal factor
SCZ	PPP1R3A	3.13356	1923	N	0	0	0	protein phosphatase 1 regulatory subunit 3A
SCZ	DPY30	3.13273	1924	N	0	0	0	dpy-30 histone methyltransferase complex regulatory subunit
SCZ	EPAS1	3.13229	1925	N	0	0	0	endothelial PAS domain protein 1
SCZ	CHRM2	3.13218	1926	N	0	0	0	cholinergic receptor muscarinic 2
SCZ	CRNKL1	3.13121	1927	N	0	0	0	crooked neck pre-mRNA splicing factor 1
SCZ	SMG6	3.1308	1928	N	0	0	0	SMG6 nonsense mediated mRNA decay factor
SCZ	EIF4EBP1	3.13066	1929	N	0	0	0	eukaryotic translation initiation factor 4E binding protein 1
SCZ	CD44	3.12915	1930	N	0	0	0	CD44 molecule (Indian blood group)
SCZ	TADA3	3.12868	1931	N	0	0	0	transcriptional adaptor 3
SCZ	HSPE1-MOB4	3.12721	1932	N	0	0	0	NA
SCZ	KLF2	3.12653	1933	N	0	0	0	KLF transcription factor 2
SCZ	ELAVL1	3.12627	1934	N	0	0	0	ELAV like RNA binding protein 1
SCZ	EPHB1	3.12589	1935	N	0	0	0	EPH receptor B1
SCZ	HOPX	3.12579	1936	N	0	0	0	HOP homeobox
SCZ	H1-1	3.12352	1937	N	0	0	0	H1.1 linker histone, cluster member
SCZ	GADD45G	3.12351	1938	N	0	0	0	growth arrest and DNA damage inducible gamma
SCZ	EIF4G1	3.12269	1939	N	0	0	0	eukaryotic translation initiation factor 4 gamma 1
SCZ	SMAD1	3.12238	1940	N	0	0	0	SMAD family member 1
SCZ	CWC22	3.1216	1941	N	0	0	0	CWC22 spliceosome associated protein homolog
SCZ	ZNF217	3.12095	1942	N	0	0	0	zinc finger protein 217
SCZ	GPR83	3.12	1943	N	0	0	0	G protein-coupled receptor 83
SCZ	FCER1A	3.11867	1944	N	0	0	0	Fc epsilon receptor Ia
SCZ	MS4A2	3.11839	1945	N	0	0	0	membrane spanning 4-domains A2
SCZ	HSPA14	3.11788	1946	N	0	0	0	heat shock protein family A (Hsp70) member 14
SCZ	PTPN22	3.1173	1947	N	0	0	0	protein tyrosine phosphatase non-receptor type 22
SCZ	BUB1	3.11725	1948	N	0	0	0	BUB1 mitotic checkpoint serine/threonine kinase
SCZ	POLR2E	3.11519	1949	N	0	0	0	RNA polymerase II, I and III subunit E
SCZ	MST1R	3.11322	1950	N	0	0	0	macrophage stimulating 1 receptor
SCZ	MAGOHB	3.11307	1951	N	0	0	0	mago homolog B, exon junction complex subunit
SCZ	MNAT1	3.11226	1952	N	0	0	0	MNAT1 component of CDK activating kinase
SCZ	CYTH2	3.11191	1953	N	0	0	0	cytohesin 2
SCZ	PTPRA	3.11181	1954	N	0	0	0	protein tyrosine phosphatase receptor type A
SCZ	CXCR5	3.1089	1955	N	0	0	0	C-X-C motif chemokine receptor 5
SCZ	C17orf49	3.10814	1956	N	0	0	0	NA
SCZ	NCL	3.10804	1957	N	0	0	0	nucleolin
SCZ	AQR	3.10777	1958	N	0	0	0	aquarius intron-binding spliceosomal factor
SCZ	HSPH1	3.10521	1959	N	0	0	0	heat shock protein family H (Hsp110) member 1
SCZ	GZMA	3.10489	1960	N	0	0	0	granzyme A
SCZ	IFNA4	3.10395	1961	N	0	0	0	interferon alpha 4
SCZ	PGM2	3.10361	1962	N	0	0	0	phosphoglucomutase 2
SCZ	WNT8B	3.10058	1963	N	0	0	0	Wnt family member 8B
SCZ	CEBPG	3.09995	1964	N	0	0	0	CCAAT enhancer binding protein gamma
SCZ	SCMH1	3.0979	1965	N	0	0	0	Scm polycomb group protein homolog 1
SCZ	TUBA3E	3.09697	1966	N	0	0	0	tubulin alpha 3e
SCZ	KLC3	3.09677	1967	N	0	0	0	kinesin light chain 3
SCZ	WDTC1	3.09669	1968	N	0	0	0	WD and tetratricopeptide repeats 1
SCZ	RBM8A	3.09596	1969	N	0	0	0	RNA binding motif protein 8A
SCZ	TACR1	3.09292	1970	N	0	0	0	tachykinin receptor 1
SCZ	TXNIP	3.0927	1971	N	0	0	0	thioredoxin interacting protein
SCZ	RBBP8	3.0925	1972	N	0	0	0	RB binding protein 8, endonuclease
SCZ	TAOK1	3.09182	1973	N	0	0	0	TAO kinase 1
SCZ	PBX1	3.09003	1974	N	0	0	0	PBX homeobox 1
SCZ	DCAF11	3.08941	1975	N	0	0	0	DDB1 and CUL4 associated factor 11
SCZ	CAMP	3.08872	1976	N	0	0	0	cathelicidin antimicrobial peptide
SCZ	CD8A	3.08736	1977	N	0	0	0	CD8 subunit alpha
SCZ	SETD1B	3.0862	1978	N	0	0	0	SET domain containing 1B, histone lysine methyltransferase
SCZ	PFDN6	3.08618	1979	N	0	0	0	prefoldin subunit 6
SCZ	CASP9	3.08491	1980	N	0	0	0	caspase 9
SCZ	RCE1	3.0848	1981	N	0	0	0	Ras converting CAAX endopeptidase 1
SCZ	ETV3	3.0832	1982	N	0	0	0	ETS variant transcription factor 3
SCZ	PTGER1	3.0811	1983	N	0	0	0	prostaglandin E receptor 1
SCZ	LAMTOR3	3.08091	1984	N	0	0	0	late endosomal/lysosomal adaptor, MAPK and MTOR activator 3
SCZ	BANP	3.08039	1985	N	0	0	0	BTG3 associated nuclear protein
SCZ	SMYD3	3.07907	1986	N	0	0	0	SET and MYND domain containing 3
SCZ	TOP1	3.07838	1987	N	0	0	0	DNA topoisomerase I
SCZ	LEMD1	3.07785	1988	N	0	0	0	LEM domain containing 1
SCZ	WNT8A	3.07683	1989	N	0	0	0	Wnt family member 8A
SCZ	IL15RA	3.07627	1990	N	0	0	0	interleukin 15 receptor subunit alpha
SCZ	ILK	3.07625	1991	N	0	0	0	integrin linked kinase
SCZ	BRMS1L	3.07625	1992	N	0	0	0	BRMS1 like transcriptional repressor
SCZ	CLTCL1	3.07596	1993	N	0	0	0	clathrin heavy chain like 1
SCZ	KLB	3.07489	1994	N	0	0	0	klotho beta
SCZ	GFRA1	3.07307	1995	N	0	0	0	GDNF family receptor alpha 1
SCZ	ZEB1	3.07232	1996	N	0	0	0	zinc finger E-box binding homeobox 1
SCZ	CLPB	3.07034	1997	N	0	0	0	ClpB family mitochondrial disaggregase
SCZ	FGF20	3.06971	1998	N	0	0	0	fibroblast growth factor 20
SCZ	RASSF5	3.06968	1999	N	0	0	0	Ras association domain family member 5
SCZ	DLG3	3.06944	2000	N	0	0	0	discs large MAGUK scaffold protein 3
SCZ	TINF2	3.06805	2001	N	0	0	0	TERF1 interacting nuclear factor 2
SCZ	ATF5	3.06768	2002	N	0	0	0	activating transcription factor 5
SCZ	VBP1	3.06636	2003	N	0	0	0	VHL binding protein 1
SCZ	EPC1	3.06619	2004	N	0	0	0	enhancer of polycomb homolog 1
SCZ	TXNL4A	3.0656	2005	N	0	0	0	thioredoxin like 4A
SCZ	ZMAT5	3.06489	2006	N	0	0	0	zinc finger matrin-type 5
SCZ	LRMDA	3.06454	2007	N	0	0	0	leucine rich melanocyte differentiation associated
SCZ	EIF2AK3	3.06448	2008	N	0	0	0	eukaryotic translation initiation factor 2 alpha kinase 3
SCZ	SPP1	3.06354	2009	N	0	0	0	secreted phosphoprotein 1
SCZ	BCL9	3.06337	2010	N	0	0	0	BCL9 transcription coactivator
SCZ	MAP1S	3.06327	2011	N	0	0	0	microtubule associated protein 1S
SCZ	LAMA1	3.06316	2012	N	0	0	0	laminin subunit alpha 1
SCZ	CWC27	3.06291	2013	N	0	0	0	CWC27 spliceosome associated cyclophilin
SCZ	TLE1	3.06246	2014	N	0	0	0	TLE family member 1, transcriptional corepressor
SCZ	PAG1	3.06124	2015	N	0	0	0	phosphoprotein membrane anchor with glycosphingolipid microdomains 1
SCZ	ATP5F1A	3.06122	2016	N	0	0	0	ATP synthase F1 subunit alpha
SCZ	LSM6	3.06067	2017	N	0	0	0	LSM6 homolog, U6 small nuclear RNA and mRNA degradation associated
SCZ	HNRNPC	3.06046	2018	N	0	0	0	heterogeneous nuclear ribonucleoprotein C
SCZ	E2F2	3.05955	2019	N	0	0	0	E2F transcription factor 2
SCZ	CDC27	3.05884	2020	N	0	0	0	cell division cycle 27
SCZ	GNA12	3.05786	2021	N	0	0	0	G protein subunit alpha 12
SCZ	LSM2	3.05734	2022	N	0	0	0	LSM2 homolog, U6 small nuclear RNA and mRNA degradation associated
SCZ	CCNG1	3.05716	2023	N	0	0	0	cyclin G1
SCZ	RBMX2	3.0568	2024	N	0	0	0	RNA binding motif protein X-linked 2
SCZ	CCR7	3.0566	2025	N	0	0	0	C-C motif chemokine receptor 7
SCZ	FGF1	3.05615	2026	N	0	0	0	fibroblast growth factor 1
SCZ	BUD13	3.05608	2027	N	0	0	0	BUD13 homolog
SCZ	FGF5	3.05559	2028	N	0	0	0	fibroblast growth factor 5
SCZ	ACTA1	3.05534	2029	N	0	0	0	actin alpha 1, skeletal muscle
SCZ	PRPF4	3.05456	2030	N	0	0	0	pre-mRNA processing factor 4
SCZ	TFAP2C	3.05435	2031	N	0	0	0	transcription factor AP-2 gamma
SCZ	MPPED2	3.05403	2032	N	0	0	0	metallophosphoesterase domain containing 2
SCZ	SNRNP35	3.05298	2033	N	0	0	0	small nuclear ribonucleoprotein U11/U12 subunit 35
SCZ	GTF2H4	3.05298	2034	N	0	0	0	general transcription factor IIH subunit 4
SCZ	ZMAT2	3.05242	2035	N	0	0	0	zinc finger matrin-type 2
SCZ	WBP4	3.05109	2036	N	0	0	0	WW domain binding protein 4
SCZ	CWC15	3.05085	2037	N	0	0	0	CWC15 spliceosome associated protein homolog
SCZ	CRTC2	3.0498	2038	N	0	0	0	CREB regulated transcription coactivator 2
SCZ	IP6K2	3.04926	2039	N	0	0	0	inositol hexakisphosphate kinase 2
SCZ	CDC25B	3.04806	2040	N	0	0	0	cell division cycle 25B
SCZ	MKKS	3.04752	2041	N	0	0	0	MKKS centrosomal shuttling protein
SCZ	YBX3	3.04645	2042	N	0	0	0	Y-box binding protein 3
SCZ	FGF6	3.04515	2043	N	0	0	0	fibroblast growth factor 6
SCZ	IK	3.04494	2044	N	0	0	0	IK cytokine
SCZ	RNF113A	3.04442	2045	N	0	0	0	ring finger protein 113A
SCZ	GDNF	3.04424	2046	N	0	0	0	glial cell derived neurotrophic factor
SCZ	NOP10	3.04357	2047	N	0	0	0	NOP10 ribonucleoprotein
SCZ	DHX16	3.04307	2048	N	0	0	0	DEAH-box helicase 16
SCZ	WWTR1	3.04174	2049	N	0	0	0	WW domain containing transcription regulator 1
SCZ	USP33	3.0414	2050	N	0	0	0	ubiquitin specific peptidase 33
SCZ	FGF18	3.04094	2051	N	0	0	0	fibroblast growth factor 18
SCZ	PLCB1	3.03952	2052	N	0	0	0	phospholipase C beta 1
SCZ	FGF7	3.03751	2053	N	0	0	0	fibroblast growth factor 7
SCZ	WEE1	3.03672	2054	N	0	0	0	WEE1 G2 checkpoint kinase
SCZ	DAB2	3.0361	2055	N	0	0	0	DAB adaptor protein 2
SCZ	DHX38	3.03586	2056	N	0	0	0	DEAH-box helicase 38
SCZ	ZEB2	3.03514	2057	N	0	0	0	zinc finger E-box binding homeobox 2
SCZ	ATRX	3.03482	2058	N	0	0	0	ATRX chromatin remodeler
SCZ	ZCRB1	3.03471	2059	N	0	0	0	zinc finger CCHC-type and RNA binding motif containing 1
SCZ	CIP2A	3.03453	2060	N	0	0	0	cellular inhibitor of PP2A
SCZ	HOXA7	3.03414	2061	N	0	0	0	homeobox A7
SCZ	DCAF10	3.03325	2062	N	0	0	0	DDB1 and CUL4 associated factor 10
SCZ	MX2	3.03157	2063	N	0	0	0	MX dynamin like GTPase 2
SCZ	ZNF274	3.03145	2064	N	0	0	0	zinc finger protein 274
SCZ	ZC3H12A	3.03142	2065	N	0	0	0	zinc finger CCCH-type containing 12A
SCZ	CCDC97	3.031	2066	N	0	0	0	coiled-coil domain containing 97
SCZ	FGF4	3.02954	2067	N	0	0	0	fibroblast growth factor 4
SCZ	PHF8	3.02919	2068	N	0	0	0	PHD finger protein 8
SCZ	CSNK1G3	3.02633	2069	N	0	0	0	casein kinase 1 gamma 3
SCZ	GPR161	3.02508	2070	N	0	0	0	G protein-coupled receptor 161
SCZ	RNPC3	3.02242	2071	N	0	0	0	RNA binding region (RNP1, RRM) containing 3
SCZ	HOMER3	3.02126	2072	N	0	0	0	homer scaffold protein 3
SCZ	PDE4D	3.02122	2073	N	0	0	0	phosphodiesterase 4D
SCZ	TXNDC9	3.0212	2074	N	0	0	0	thioredoxin domain containing 9
SCZ	FGF16	3.0209	2075	N	0	0	0	fibroblast growth factor 16
SCZ	EEF2	3.02089	2076	N	0	0	0	eukaryotic translation elongation factor 2
SCZ	ERCC2	3.02025	2077	N	0	0	0	ERCC excision repair 2, TFIIH core complex helicase subunit
SCZ	NETO1	3.02005	2078	N	0	0	0	neuropilin and tolloid like 1
SCZ	PICK1	3.01944	2079	N	0	0	0	protein interacting with PRKCA 1
SCZ	ITGB4	3.01798	2080	N	0	0	0	integrin subunit beta 4
SCZ	PHC1	3.01765	2081	N	0	0	0	polyhomeotic homolog 1
SCZ	GAPDHS	3.01649	2082	N	0	0	0	glyceraldehyde-3-phosphate dehydrogenase, spermatogenic
SCZ	HNRNPA1	3.0162	2083	N	0	0	0	heterogeneous nuclear ribonucleoprotein A1
SCZ	TAF7	3.0159	2084	N	0	0	0	TATA-box binding protein associated factor 7
SCZ	TGFA	3.01418	2085	N	0	0	0	transforming growth factor alpha
SCZ	SRSF7	3.0132	2086	N	0	0	0	serine and arginine rich splicing factor 7
SCZ	KLC2	3.01144	2087	N	0	0	0	kinesin light chain 2
SCZ	RASSF1	3.0093	2088	N	0	0	0	Ras association domain family member 1
SCZ	POLE3	3.00922	2089	N	0	0	0	DNA polymerase epsilon 3, accessory subunit
SCZ	HNRNPUL1	3.0092	2090	N	0	0	0	heterogeneous nuclear ribonucleoprotein U like 1
SCZ	INO80C	3.00817	2091	N	0	0	0	INO80 complex subunit C
SCZ	MBIP	3.00679	2092	N	0	0	0	MAP3K12 binding inhibitory protein 1
SCZ	HERC2	3.0054	2093	N	0	0	0	HECT and RLD domain containing E3 ubiquitin protein ligase 2
SCZ	DDX20	3.0048	2094	N	0	0	0	DEAD-box helicase 20
SCZ	LSM7	3.00382	2095	N	0	0	0	LSM7 homolog, U6 small nuclear RNA and mRNA degradation associated
SCZ	DCC	3.00348	2096	N	0	0	0	DCC netrin 1 receptor
SCZ	CCDC6	3.00344	2097	N	0	0	0	coiled-coil domain containing 6
SCZ	SDC4	3.0029	2098	N	0	0	0	syndecan 4
SCZ	ZNF516	3.00128	2099	N	0	0	0	zinc finger protein 516
SCZ	CRX	3.00092	2100	N	0	0	0	cone-rod homeobox
SCZ	POLR1E	3.00066	2101	N	0	0	0	RNA polymerase I subunit E
SCZ	SIRPA	2.99997	2102	N	0	0	0	signal regulatory protein alpha
SCZ	PTBP1	2.9994	2103	N	0	0	0	polypyrimidine tract binding protein 1
SCZ	KANSL3	2.99674	2104	N	0	0	0	KAT8 regulatory NSL complex subunit 3
SCZ	DCAF17	2.99607	2105	N	0	0	0	DDB1 and CUL4 associated factor 17
SCZ	TLE4	2.99574	2106	N	0	0	0	TLE family member 4, transcriptional corepressor
SCZ	FUS	2.99518	2107	N	0	0	0	FUS RNA binding protein
SCZ	TCERG1L	2.99504	2108	N	0	0	0	transcription elongation regulator 1 like
SCZ	EPHA2	2.99485	2109	N	0	0	0	EPH receptor A2
SCZ	DCAF5	2.99478	2110	N	0	0	0	DDB1 and CUL4 associated factor 5
SCZ	DCAF16	2.99468	2111	N	0	0	0	DDB1 and CUL4 associated factor 16
SCZ	RASD1	2.99434	2112	N	0	0	0	ras related dexamethasone induced 1
SCZ	EPB41L2	2.99415	2113	N	0	0	0	erythrocyte membrane protein band 4.1 like 2
SCZ	USP14	2.99396	2114	N	0	0	0	ubiquitin specific peptidase 14
SCZ	GPC1	2.99382	2115	N	0	0	0	glypican 1
SCZ	FGF10	2.99256	2116	N	0	0	0	fibroblast growth factor 10
SCZ	RNF168	2.9923	2117	N	0	0	0	ring finger protein 168
SCZ	TNFSF13	2.99184	2118	N	0	0	0	TNF superfamily member 13
SCZ	CPT1A	2.99173	2119	N	0	0	0	carnitine palmitoyltransferase 1A
SCZ	SAMD1	2.99139	2120	N	0	0	0	sterile alpha motif domain containing 1
SCZ	BRD8	2.9912	2121	N	0	0	0	bromodomain containing 8
SCZ	SGK1	2.99095	2122	N	0	0	0	serum/glucocorticoid regulated kinase 1
SCZ	RTEL1	2.98954	2123	N	0	0	0	regulator of telomere elongation helicase 1
SCZ	DCAF6	2.98942	2124	N	0	0	0	DDB1 and CUL4 associated factor 6
SCZ	IL17RD	2.9888	2125	N	0	0	0	interleukin 17 receptor D
SCZ	BUD31	2.98879	2126	N	0	0	0	BUD31 homolog
SCZ	CSNK1G2	2.98845	2127	N	0	0	0	casein kinase 1 gamma 2
SCZ	DERA	2.98802	2128	N	0	0	0	deoxyribose-phosphate aldolase
SCZ	PPFIA2	2.9876	2129	N	0	0	0	PTPRF interacting protein alpha 2
SCZ	LDB1	2.98512	2130	N	0	0	0	LIM domain binding 1
SCZ	DR1	2.9834	2131	N	0	0	0	down-regulator of transcription 1
SCZ	FGF9	2.98251	2132	N	0	0	0	fibroblast growth factor 9
SCZ	LSM5	2.98198	2133	N	0	0	0	LSM5 homolog, U6 small nuclear RNA and mRNA degradation associated
SCZ	LGALS4	2.9795	2134	N	0	0	0	galectin 4
SCZ	PCGF5	2.97911	2135	N	0	0	0	polycomb group ring finger 5
SCZ	SRRM1	2.97849	2136	N	0	0	0	serine and arginine repetitive matrix 1
SCZ	PSEN1	2.97794	2137	N	0	0	0	presenilin 1
SCZ	IL17RC	2.97699	2138	N	0	0	0	interleukin 17 receptor C
SCZ	RAPGEF3	2.97664	2139	N	0	0	0	Rap guanine nucleotide exchange factor 3
SCZ	PRKAR1A	2.97641	2140	N	0	0	0	protein kinase cAMP-dependent type I regulatory subunit alpha
SCZ	PHC3	2.97622	2141	N	0	0	0	polyhomeotic homolog 3
SCZ	MST1	2.97562	2142	N	0	0	0	macrophage stimulating 1
SCZ	MAP3K20	2.97476	2143	N	0	0	0	mitogen-activated protein kinase kinase kinase 20
SCZ	SNRNP25	2.97466	2144	N	0	0	0	small nuclear ribonucleoprotein U11/U12 subunit 25
SCZ	DICER1	2.97414	2145	N	0	0	0	dicer 1, ribonuclease III
SCZ	SH2B2	2.97404	2146	N	0	0	0	SH2B adaptor protein 2
SCZ	GMNN	2.974	2147	N	0	0	0	geminin DNA replication inhibitor
SCZ	NLK	2.97305	2148	N	0	0	0	nemo like kinase
SCZ	DCAF4	2.97221	2149	N	0	0	0	DDB1 and CUL4 associated factor 4
SCZ	FGF3	2.97032	2150	N	0	0	0	fibroblast growth factor 3
SCZ	HES1	2.9689	2151	N	0	0	0	hes family bHLH transcription factor 1
SCZ	ALDOA	2.96846	2152	N	0	0	0	aldolase, fructose-bisphosphate A
SCZ	ENG	2.96748	2153	N	0	0	0	endoglin
SCZ	IL31	2.96654	2154	N	0	0	0	interleukin 31
SCZ	IL31RA	2.96654	2154	N	0	0	0	interleukin 31 receptor A
SCZ	FLT1	2.96634	2156	N	0	0	0	fms related receptor tyrosine kinase 1
SCZ	SMG5	2.96614	2157	N	0	0	0	SMG5 nonsense mediated mRNA decay factor
SCZ	EPN1	2.96575	2158	N	0	0	0	epsin 1
SCZ	RHEB	2.96547	2159	N	0	0	0	Ras homolog, mTORC1 binding
SCZ	DUSP10	2.96545	2160	N	0	0	0	dual specificity phosphatase 10
SCZ	ILF3	2.96498	2161	N	0	0	0	interleukin enhancer binding factor 3
SCZ	CSNK1G1	2.96382	2162	N	0	0	0	casein kinase 1 gamma 1
SCZ	AGK	2.96236	2163	N	0	0	0	acylglycerol kinase
SCZ	FGF19	2.96082	2164	N	0	0	0	fibroblast growth factor 19
SCZ	TAF6	2.96007	2165	N	0	0	0	TATA-box binding protein associated factor 6
SCZ	LAMB1	2.95859	2166	N	0	0	0	laminin subunit beta 1
SCZ	HIF1AN	2.95357	2167	N	0	0	0	hypoxia inducible factor 1 subunit alpha inhibitor
SCZ	HNRNPH1	2.95345	2168	N	0	0	0	heterogeneous nuclear ribonucleoprotein H1
SCZ	CDKN1C	2.9533	2169	N	0	0	0	cyclin dependent kinase inhibitor 1C
SCZ	NBN	2.95197	2170	N	0	0	0	nibrin
SCZ	PLOD3	2.95179	2171	N	0	0	0	procollagen-lysine,2-oxoglutarate 5-dioxygenase 3
SCZ	RPLP0	2.95095	2172	N	0	0	0	ribosomal protein lateral stalk subunit P0
SCZ	APAF1	2.95013	2173	N	0	0	0	apoptotic peptidase activating factor 1
SCZ	PDCD7	2.94981	2174	N	0	0	0	programmed cell death 7
SCZ	SNRNP48	2.94891	2175	N	0	0	0	small nuclear ribonucleoprotein U11/U12 subunit 48
SCZ	KANSL1	2.9488	2176	N	0	0	0	KAT8 regulatory NSL complex subunit 1
SCZ	NCF1	2.94877	2177	N	0	0	0	neutrophil cytosolic factor 1
SCZ	PGM1	2.94669	2178	N	0	0	0	phosphoglucomutase 1
SCZ	CWC25	2.94499	2179	N	0	0	0	CWC25 spliceosome associated protein homolog
SCZ	IL37	2.94486	2180	N	0	0	0	interleukin 37
SCZ	EDA2R	2.94429	2181	N	0	0	0	ectodysplasin A2 receptor
SCZ	CALR	2.94331	2182	N	0	0	0	calreticulin
SCZ	GTF2H2	2.94255	2183	N	0	0	0	general transcription factor IIH subunit 2
SCZ	PRKAR2B	2.94179	2184	N	0	0	0	protein kinase cAMP-dependent type II regulatory subunit beta
SCZ	POLR2G	2.93986	2185	N	0	0	0	RNA polymerase II subunit G
SCZ	NOP56	2.93885	2186	N	0	0	0	NOP56 ribonucleoprotein
SCZ	IFNA8	2.93813	2187	N	0	0	0	interferon alpha 8
SCZ	WDR5B	2.93803	2188	N	0	0	0	WD repeat domain 5B
SCZ	PAFAH1B3	2.93548	2189	N	0	0	0	platelet activating factor acetylhydrolase 1b catalytic subunit 3
SCZ	FGF8	2.9352	2190	N	0	0	0	fibroblast growth factor 8
SCZ	CGN	2.93467	2191	N	0	0	0	cingulin
SCZ	OASL	2.9345	2192	N	0	0	0	2'-5'-oligoadenylate synthetase like
SCZ	ITGA6	2.93376	2193	N	0	0	0	integrin subunit alpha 6
SCZ	CD79A	2.93175	2194	N	0	0	0	CD79a molecule
SCZ	PRICKLE1	2.93157	2195	N	0	0	0	prickle planar cell polarity protein 1
SCZ	NR1I2	2.93135	2196	N	0	0	0	nuclear receptor subfamily 1 group I member 2
SCZ	ARHGAP35	2.93112	2197	N	0	0	0	Rho GTPase activating protein 35
SCZ	LAMC2	2.93095	2198	N	0	0	0	laminin subunit gamma 2
SCZ	MSL1	2.93079	2199	N	0	0	0	MSL complex subunit 1
SCZ	MSL3	2.93045	2200	N	0	0	0	MSL complex subunit 3
SCZ	POLR1D	2.9304	2201	N	0	0	0	RNA polymerase I and III subunit D
SCZ	UGCG	2.93009	2202	N	0	0	0	UDP-glucose ceramide glucosyltransferase
SCZ	MSN	2.92845	2203	N	0	0	0	moesin
SCZ	NR2E3	2.92822	2204	N	0	0	0	nuclear receptor subfamily 2 group E member 3
SCZ	BACH2	2.92686	2205	Y	1	3	2	BTB domain and CNC homolog 2
SCZ	SUGT1	2.92675	2206	N	0	0	0	SGT1 homolog, MIS12 kinetochore complex assembly cochaperone
SCZ	UBE2S	2.92661	2207	N	0	0	0	ubiquitin conjugating enzyme E2 S
SCZ	H2AC8	2.92603	2208	N	0	0	0	H2A clustered histone 8
SCZ	DCAF1	2.9256	2209	N	0	0	0	DDB1 and CUL4 associated factor 1
SCZ	NEFL	2.92529	2210	N	0	0	0	neurofilament light chain
SCZ	EIF4E	2.92378	2211	N	0	0	0	eukaryotic translation initiation factor 4E
SCZ	FKBP5	2.92314	2212	N	0	0	0	FKBP prolyl isomerase 5
SCZ	CCR6	2.92265	2213	N	0	0	0	C-C motif chemokine receptor 6
SCZ	PIDD1	2.92259	2214	N	0	0	0	p53-induced death domain protein 1
SCZ	PRKAR1B	2.92193	2215	N	0	0	0	protein kinase cAMP-dependent type I regulatory subunit beta
SCZ	UBE2C	2.92172	2216	N	0	0	0	ubiquitin conjugating enzyme E2 C
SCZ	DQX1	2.92148	2217	N	0	0	0	DEAQ-box RNA dependent ATPase 1
SCZ	ACTR2	2.92103	2218	N	0	0	0	actin related protein 2
SCZ	SMAD6	2.92041	2219	N	0	0	0	SMAD family member 6
SCZ	GTF2H5	2.91974	2220	N	0	0	0	general transcription factor IIH subunit 5
SCZ	RASGRF1	2.91973	2221	N	0	0	0	Ras protein specific guanine nucleotide releasing factor 1
SCZ	RICTOR	2.91798	2222	N	0	0	0	RPTOR independent companion of MTOR complex 2
SCZ	CUL3	2.91647	2223	N	0	0	0	cullin 3
SCZ	SGMS1	2.91527	2224	N	0	0	0	sphingomyelin synthase 1
SCZ	PLK3	2.91396	2225	N	0	0	0	polo like kinase 3
SCZ	FGF17	2.91265	2226	N	0	0	0	fibroblast growth factor 17
SCZ	GRB10	2.91018	2227	N	0	0	0	growth factor receptor bound protein 10
SCZ	PTGES2	2.90954	2228	N	0	0	0	prostaglandin E synthase 2
SCZ	MARK2	2.90914	2229	N	0	0	0	microtubule affinity regulating kinase 2
SCZ	IFI35	2.90844	2230	N	0	0	0	interferon induced protein 35
SCZ	HSPB8	2.90661	2231	N	0	0	0	heat shock protein family B (small) member 8
SCZ	EREG	2.90588	2232	N	0	0	0	epiregulin
SCZ	RPL11	2.90486	2233	N	0	0	0	ribosomal protein L11
SCZ	NUP62	2.90454	2234	N	0	0	0	nucleoporin 62
SCZ	CPSF3	2.90393	2235	N	0	0	0	cleavage and polyadenylation specific factor 3
SCZ	NSD2	2.90374	2236	N	0	0	0	nuclear receptor binding SET domain protein 2
SCZ	TNFSF14	2.90176	2237	N	0	0	0	TNF superfamily member 14
SCZ	RMDN3	2.90151	2238	N	0	0	0	regulator of microtubule dynamics 3
SCZ	RANGAP1	2.9007	2239	N	0	0	0	Ran GTPase activating protein 1
SCZ	ABCE1	2.90009	2240	N	0	0	0	ATP binding cassette subfamily E member 1
SCZ	DHX32	2.89959	2241	N	0	0	0	DEAH-box helicase 32 (putative)
SCZ	RPL18	2.89746	2242	N	0	0	0	ribosomal protein L18
SCZ	SH3BP2	2.89714	2243	N	0	0	0	SH3 domain binding protein 2
SCZ	ASXL1	2.89684	2244	N	0	0	0	ASXL transcriptional regulator 1
SCZ	DEPTOR	2.89673	2245	N	0	0	0	DEP domain containing MTOR interacting protein
SCZ	SYNGAP1	2.89514	2246	N	0	0	0	synaptic Ras GTPase activating protein 1
SCZ	C1QBP	2.89441	2247	N	0	0	0	complement C1q binding protein
SCZ	NKX3-1	2.89403	2248	N	0	0	0	NK3 homeobox 1
SCZ	FGF23	2.89366	2249	N	0	0	0	fibroblast growth factor 23
SCZ	MGA	2.89359	2250	N	0	0	0	MAX dimerization protein MGA
SCZ	DUSP5	2.89295	2251	N	0	0	0	dual specificity phosphatase 5
SCZ	TUBA8	2.89282	2252	N	0	0	0	tubulin alpha 8
SCZ	POLR2C	2.89243	2253	N	0	0	0	RNA polymerase II subunit C
SCZ	SRSF5	2.89226	2254	N	0	0	0	serine and arginine rich splicing factor 5
SCZ	MBD1	2.89059	2255	N	0	0	0	methyl-CpG binding domain protein 1
SCZ	TNIP1	2.88938	2256	N	0	0	0	TNFAIP3 interacting protein 1
SCZ	CPSF2	2.88936	2257	N	0	0	0	cleavage and polyadenylation specific factor 2
SCZ	ERN1	2.88851	2258	N	0	0	0	endoplasmic reticulum to nucleus signaling 1
SCZ	CCR10	2.88817	2259	N	0	0	0	C-C motif chemokine receptor 10
SCZ	HK2	2.88769	2260	N	0	0	0	hexokinase 2
SCZ	CEP19	2.88762	2261	N	0	0	0	centrosomal protein 19
SCZ	BHLHE41	2.88696	2262	N	0	0	0	basic helix-loop-helix family member e41
SCZ	HSPG2	2.88656	2263	N	0	0	0	heparan sulfate proteoglycan 2
SCZ	DYNLT1	2.88599	2264	N	0	0	0	dynein light chain Tctex-type 1
SCZ	RBM4	2.88575	2265	N	0	0	0	RNA binding motif protein 4
SCZ	SUGP1	2.88514	2266	N	0	0	0	SURP and G-patch domain containing 1
SCZ	AATF	2.88465	2267	N	0	0	0	apoptosis antagonizing transcription factor
SCZ	PPP1R42	2.8846	2268	N	0	0	0	protein phosphatase 1 regulatory subunit 42
SCZ	ANGPT2	2.8836	2269	N	0	0	0	angiopoietin 2
SCZ	CTSD	2.88345	2270	N	0	0	0	cathepsin D
SCZ	MDM4	2.88301	2271	N	0	0	0	MDM4 regulator of p53
SCZ	CGNL1	2.88196	2272	N	0	0	0	cingulin like 1
SCZ	RPL13	2.88168	2273	N	0	0	0	ribosomal protein L13
SCZ	CASP6	2.88162	2274	N	0	0	0	caspase 6
SCZ	UBA3	2.88045	2275	N	0	0	0	ubiquitin like modifier activating enzyme 3
SCZ	IFIT2	2.87978	2276	N	0	0	0	interferon induced protein with tetratricopeptide repeats 2
SCZ	POT1	2.87889	2277	N	0	0	0	protection of telomeres 1
SCZ	CCNT1	2.87855	2278	N	0	0	0	cyclin T1
SCZ	NCF4	2.87835	2279	N	0	0	0	neutrophil cytosolic factor 4
SCZ	GRIN3A	2.87744	2280	N	0	0	0	glutamate ionotropic receptor NMDA type subunit 3A
SCZ	TLN1	2.87698	2281	N	0	0	0	talin 1
SCZ	MSL2	2.87501	2282	N	0	0	0	MSL complex subunit 2
SCZ	PAGR1	2.87489	2283	N	0	0	0	PAXIP1 associated glutamate rich protein 1
SCZ	POLR1F	2.87456	2284	N	0	0	0	RNA polymerase I subunit F
SCZ	HLA-B	2.87014	2285	N	0	0	0	major histocompatibility complex, class I, B
SCZ	APOE	2.86939	2286	N	0	0	0	apolipoprotein E
SCZ	AKIP1	2.8692	2287	N	0	0	0	A-kinase interacting protein 1
SCZ	CUZD1	2.8692	2287	N	0	0	0	CUB and zona pellucida like domains 1
SCZ	PCGF2	2.86869	2289	N	0	0	0	polycomb group ring finger 2
SCZ	ADRM1	2.86806	2290	N	0	0	0	ADRM1 26S proteasome ubiquitin receptor
SCZ	POU3F1	2.86663	2291	N	0	0	0	POU class 3 homeobox 1
SCZ	NUP210	2.86657	2292	N	0	0	0	nucleoporin 210
SCZ	PPP1R1A	2.86565	2293	N	0	0	0	protein phosphatase 1 regulatory inhibitor subunit 1A
SCZ	EIF2AK4	2.86413	2294	N	0	0	0	eukaryotic translation initiation factor 2 alpha kinase 4
SCZ	AK6	2.86298	2295	N	0	0	0	adenylate kinase 6
SCZ	ARID1B	2.86243	2296	N	0	0	0	AT-rich interaction domain 1B
SCZ	TLR10	2.86153	2297	N	0	0	0	toll like receptor 10
SCZ	POLR2L	2.86075	2298	N	0	0	0	RNA polymerase II, I and III subunit L
SCZ	CD69	2.85942	2299	N	0	0	0	CD69 molecule
SCZ	ENAH	2.85658	2300	N	0	0	0	ENAH actin regulator
SCZ	FUBP1	2.85561	2301	N	0	0	0	far upstream element binding protein 1
SCZ	CSTF2	2.85488	2302	N	0	0	0	cleavage stimulation factor subunit 2
SCZ	PHC2	2.85399	2303	N	0	0	0	polyhomeotic homolog 2
SCZ	TRIP11	2.85304	2304	N	0	0	0	thyroid hormone receptor interactor 11
SCZ	BUB1B	2.8526	2305	N	0	0	0	BUB1 mitotic checkpoint serine/threonine kinase B
SCZ	CXXC1	2.85211	2306	N	0	0	0	CXXC finger protein 1
SCZ	HLA-E	2.85171	2307	N	0	0	0	major histocompatibility complex, class I, E
SCZ	ATG101	2.85167	2308	N	0	0	0	autophagy related 101
SCZ	CHFR	2.8513	2309	N	0	0	0	checkpoint with forkhead and ring finger domains
SCZ	TUBB6	2.85122	2310	N	0	0	0	tubulin beta 6 class V
SCZ	CLU	2.85073	2311	N	0	0	0	clusterin
SCZ	APEX1	2.85048	2312	N	0	0	0	apurinic/apyrimidinic endodeoxyribonuclease 1
SCZ	TRPV1	2.85048	2313	N	0	0	0	transient receptor potential cation channel subfamily V member 1
SCZ	PYGB	2.84889	2314	N	0	0	0	glycogen phosphorylase B
SCZ	CDK5R1	2.84885	2315	N	0	0	0	cyclin dependent kinase 5 regulatory subunit 1
SCZ	SYF2	2.84866	2316	N	0	0	0	SYF2 pre-mRNA splicing factor
SCZ	TOX3	2.84779	2317	N	0	0	0	TOX high mobility group box family member 3
SCZ	KHSRP	2.84774	2318	N	0	0	0	KH-type splicing regulatory protein
SCZ	PTGDR	2.84726	2319	N	0	0	0	prostaglandin D2 receptor
SCZ	PDYN	2.84589	2320	N	0	0	0	prodynorphin
SCZ	POLD1	2.84557	2321	N	0	0	0	DNA polymerase delta 1, catalytic subunit
SCZ	ACOX1	2.84506	2322	N	0	0	0	acyl-CoA oxidase 1
SCZ	DDX41	2.84463	2323	N	0	0	0	DEAD-box helicase 41
SCZ	NOTCH2	2.84378	2324	N	0	0	0	notch receptor 2
SCZ	UBE2E1	2.84306	2325	N	0	0	0	ubiquitin conjugating enzyme E2 E1
SCZ	BAP1	2.84236	2326	N	0	0	0	BRCA1 associated protein 1
SCZ	FGF22	2.84229	2327	N	0	0	0	fibroblast growth factor 22
SCZ	PIR	2.84198	2328	N	0	0	0	pirin
SCZ	HLA-C	2.84189	2329	N	0	0	0	major histocompatibility complex, class I, C
SCZ	GRIN2C	2.84128	2330	N	0	0	0	glutamate ionotropic receptor NMDA type subunit 2C
SCZ	UBE2A	2.84102	2331	N	0	0	0	ubiquitin conjugating enzyme E2 A
SCZ	ITPR1	2.83843	2332	N	0	0	0	inositol 1,4,5-trisphosphate receptor type 1
SCZ	HCFC2	2.83653	2333	N	0	0	0	host cell factor C2
SCZ	ODC1	2.83219	2334	N	0	0	0	ornithine decarboxylase 1
SCZ	FOXA1	2.82993	2335	N	0	0	0	forkhead box A1
SCZ	APOB	2.82869	2336	N	0	0	0	apolipoprotein B
SCZ	TSPOAP1	2.82719	2337	N	0	0	0	TSPO associated protein 1
SCZ	RIN1	2.82696	2338	Y	0	0	1	Ras and Rab interactor 1
SCZ	PTH1R	2.82634	2339	N	0	0	0	parathyroid hormone 1 receptor
SCZ	PDHB	2.82588	2340	N	0	0	0	pyruvate dehydrogenase E1 subunit beta
SCZ	HLA-F	2.82198	2341	N	0	0	0	major histocompatibility complex, class I, F
SCZ	C16orf87	2.82116	2342	N	0	0	0	chromosome 16 open reading frame 87
SCZ	MBP	2.821	2343	N	0	0	0	myelin basic protein
SCZ	ISY1-RAB43	2.82	2344	N	0	0	0	ISY1-RAB43 readthrough
SCZ	COPZ1	2.81995	2345	N	0	0	0	COPI coat complex subunit zeta 1
SCZ	FHOD1	2.81825	2346	N	0	0	0	formin homology 2 domain containing 1
SCZ	KPNA3	2.81446	2347	N	0	0	0	karyopherin subunit alpha 3
SCZ	TNFRSF21	2.81191	2348	N	0	0	0	TNF receptor superfamily member 21
SCZ	RFFL	2.81149	2349	N	0	0	0	ring finger and FYVE like domain containing E3 ubiquitin protein ligase
SCZ	TGFB2	2.81013	2350	N	0	0	0	transforming growth factor beta 2
SCZ	PCK1	2.81009	2351	N	0	0	0	phosphoenolpyruvate carboxykinase 1
SCZ	PAX5	2.80976	2352	N	0	0	0	paired box 5
SCZ	RPSA	2.80938	2353	N	0	0	0	ribosomal protein SA
SCZ	DNAJA1	2.80895	2354	N	0	0	0	DnaJ heat shock protein family (Hsp40) member A1
SCZ	DHX58	2.80856	2355	N	0	0	0	DExH-box helicase 58
SCZ	ST13	2.8081	2356	N	0	0	0	ST13 Hsp70 interacting protein
SCZ	H2AC13	2.80727	2357	N	0	0	0	H2A clustered histone 13
SCZ	CANX	2.80721	2358	N	0	0	0	calnexin
SCZ	RPL15	2.80582	2359	N	0	0	0	ribosomal protein L15
SCZ	KPNA2	2.80491	2360	N	0	0	0	karyopherin subunit alpha 2
SCZ	VAV3	2.80435	2361	N	0	0	0	vav guanine nucleotide exchange factor 3
SCZ	G6PC1	2.8042	2362	N	0	0	0	glucose-6-phosphatase catalytic subunit 1
SCZ	HNRNPU	2.80393	2363	N	0	0	0	heterogeneous nuclear ribonucleoprotein U
SCZ	SMARCD2	2.80372	2364	N	0	0	0	SWI/SNF related, matrix associated, actin dependent regulator of chromatin, subfamily d, member 2
SCZ	BEX1	2.80321	2365	N	0	0	0	brain expressed X-linked 1
SCZ	YEATS2	2.80313	2366	N	0	0	0	YEATS domain containing 2
SCZ	SH2B1	2.80293	2367	N	0	0	0	SH2B adaptor protein 1
SCZ	MTDH	2.8025	2368	N	0	0	0	metadherin
SCZ	VDAC1	2.80016	2369	N	0	0	0	voltage dependent anion channel 1
SCZ	KLHL17	2.79906	2370	N	0	0	0	kelch like family member 17
SCZ	PFDN2	2.79726	2371	N	0	0	0	prefoldin subunit 2
SCZ	PRKAR2A	2.79701	2372	N	0	0	0	protein kinase cAMP-dependent type II regulatory subunit alpha
SCZ	TNFRSF13B	2.79688	2373	N	0	0	0	TNF receptor superfamily member 13B
SCZ	PIP4K2B	2.79677	2374	N	0	0	0	phosphatidylinositol-5-phosphate 4-kinase type 2 beta
SCZ	SSH1	2.79537	2375	N	0	0	0	slingshot protein phosphatase 1
SCZ	ZNF461	2.79472	2376	N	0	0	0	zinc finger protein 461
SCZ	NSMAF	2.79394	2377	N	0	0	0	neutral sphingomyelinase activation associated factor
SCZ	FZD4	2.79381	2378	N	0	0	0	frizzled class receptor 4
SCZ	COMMD3-BMI1	2.79327	2379	N	0	0	0	NA
SCZ	BRD2	2.79244	2380	N	0	0	0	bromodomain containing 2
SCZ	PYGL	2.79205	2381	N	0	0	0	glycogen phosphorylase L
SCZ	SMYD2	2.7919	2382	N	0	0	0	SET and MYND domain containing 2
SCZ	NR4A2	2.79176	2383	N	0	0	0	nuclear receptor subfamily 4 group A member 2
SCZ	PARP2	2.7903	2384	N	0	0	0	poly(ADP-ribose) polymerase 2
SCZ	RHOC	2.79012	2385	N	0	0	0	ras homolog family member C
SCZ	HK1	2.78987	2386	N	0	0	0	hexokinase 1
SCZ	SIRT4	2.78838	2387	N	0	0	0	sirtuin 4
SCZ	CBY1	2.78772	2388	N	0	0	0	chibby 1, beta catenin antagonist
SCZ	RPS3A	2.7841	2389	N	0	0	0	ribosomal protein S3A
SCZ	GRB14	2.78197	2390	N	0	0	0	growth factor receptor bound protein 14
SCZ	LPL	2.78193	2391	N	0	0	0	lipoprotein lipase
SCZ	ATR	2.78098	2392	N	0	0	0	ATR serine/threonine kinase
SCZ	RPS16	2.77937	2393	N	0	0	0	ribosomal protein S16
SCZ	RALBP1	2.77937	2394	N	0	0	0	ralA binding protein 1
SCZ	BNIP3	2.77709	2395	N	0	0	0	BCL2 interacting protein 3
SCZ	DAPK2	2.77701	2396	N	0	0	0	death associated protein kinase 2
SCZ	SNX17	2.7766	2397	N	0	0	0	sorting nexin 17
SCZ	TRIM14	2.77486	2398	N	0	0	0	tripartite motif containing 14
SCZ	RPL3	2.77292	2399	N	0	0	0	ribosomal protein L3
SCZ	FEN1	2.77144	2400	N	0	0	0	flap structure-specific endonuclease 1
SCZ	ZNF512B	2.77075	2401	N	0	0	0	zinc finger protein 512B
SCZ	SIVA1	2.77068	2402	N	0	0	0	SIVA1 apoptosis inducing factor
SCZ	ARCN1	2.77038	2403	N	0	0	0	archain 1
SCZ	ALB	2.77006	2404	N	0	0	0	albumin
SCZ	ZBTB16	2.76866	2405	N	0	0	0	zinc finger and BTB domain containing 16
SCZ	PAFAH1B2	2.76738	2406	N	0	0	0	platelet activating factor acetylhydrolase 1b catalytic subunit 2
SCZ	PPARD	2.76716	2407	N	0	0	0	peroxisome proliferator activated receptor delta
SCZ	HIPK2	2.76683	2408	N	0	0	0	homeodomain interacting protein kinase 2
SCZ	MID1	2.76628	2409	N	0	0	0	midline 1
SCZ	RPN1	2.76392	2410	N	0	0	0	ribophorin I
SCZ	ARID2	2.76378	2411	N	0	0	0	AT-rich interaction domain 2
SCZ	ACD	2.76186	2412	N	0	0	0	ACD shelterin complex subunit and telomerase recruitment factor
SCZ	NSD3	2.76101	2413	N	0	0	0	nuclear receptor binding SET domain protein 3
SCZ	INPPL1	2.76039	2414	N	0	0	0	inositol polyphosphate phosphatase like 1
SCZ	PSMG1	2.75782	2415	N	0	0	0	proteasome assembly chaperone 1
SCZ	RIT1	2.75721	2416	N	0	0	0	Ras like without CAAX 1
SCZ	CD79B	2.75711	2417	N	0	0	0	CD79b molecule
SCZ	GNA13	2.75639	2418	N	0	0	0	G protein subunit alpha 13
SCZ	AKAP5	2.75303	2419	N	0	0	0	A-kinase anchoring protein 5
SCZ	ITGA4	2.75204	2420	N	0	0	0	integrin subunit alpha 4
SCZ	TRERF1	2.7517	2421	N	0	0	0	transcriptional regulating factor 1
SCZ	TERF2IP	2.75105	2422	N	0	0	0	TERF2 interacting protein
SCZ	LIMK1	2.74851	2423	N	0	0	0	LIM domain kinase 1
SCZ	EIF4A1	2.74605	2424	N	0	0	0	eukaryotic translation initiation factor 4A1
SCZ	LAMA5	2.74474	2425	N	0	0	0	laminin subunit alpha 5
SCZ	TUBB	2.74274	2426	N	0	0	0	tubulin beta class I
SCZ	RAPGEF4	2.7415	2427	N	0	0	0	Rap guanine nucleotide exchange factor 4
SCZ	HNRNPM	2.7401	2428	N	0	0	0	heterogeneous nuclear ribonucleoprotein M
SCZ	FBXO11	2.73935	2429	N	0	0	0	F-box protein 11
SCZ	BTC	2.73903	2430	N	0	0	0	betacellulin
SCZ	IGFBP3	2.73847	2431	N	0	0	0	insulin like growth factor binding protein 3
SCZ	POLE4	2.73693	2432	N	0	0	0	DNA polymerase epsilon 4, accessory subunit
SCZ	WWP1	2.73598	2433	N	0	0	0	WW domain containing E3 ubiquitin protein ligase 1
SCZ	SPOP	2.73555	2434	N	0	0	0	speckle type BTB/POZ protein
SCZ	BHLHE40	2.73549	2435	N	0	0	0	basic helix-loop-helix family member e40
SCZ	MLLT3	2.73095	2436	N	0	0	0	MLLT3 super elongation complex subunit
SCZ	LRP2	2.73081	2437	N	0	0	0	LDL receptor related protein 2
SCZ	NCSTN	2.73032	2438	N	0	0	0	nicastrin
SCZ	MAML3	2.73028	2439	N	0	0	0	mastermind like transcriptional coactivator 3
SCZ	SNAI3	2.72989	2440	N	0	0	0	snail family transcriptional repressor 3
SCZ	APH1B	2.72766	2441	N	0	0	0	aph-1 homolog B, gamma-secretase subunit
SCZ	PTPN12	2.72729	2442	N	0	0	0	protein tyrosine phosphatase non-receptor type 12
SCZ	RAPGEF2	2.72661	2443	N	0	0	0	Rap guanine nucleotide exchange factor 2
SCZ	CLEC4M	2.72451	2444	N	0	0	0	C-type lectin domain family 4 member M
SCZ	HKDC1	2.72404	2445	N	0	0	0	hexokinase domain containing 1
SCZ	HLA-DQA2	2.72297	2446	N	0	0	0	major histocompatibility complex, class II, DQ alpha 2
SCZ	KL	2.72274	2447	N	0	0	0	klotho
SCZ	VAMP2	2.72228	2448	N	0	0	0	vesicle associated membrane protein 2
SCZ	ZRANB1	2.72141	2449	N	0	0	0	zinc finger RANBP2-type containing 1
SCZ	PPP1R7	2.72127	2450	N	0	0	0	protein phosphatase 1 regulatory subunit 7
SCZ	SDC1	2.72123	2451	N	0	0	0	syndecan 1
SCZ	XRCC4	2.72028	2452	N	0	0	0	X-ray repair cross complementing 4
SCZ	BAG1	2.71975	2453	N	0	0	0	BAG cochaperone 1
SCZ	COPG1	2.71971	2454	N	0	0	0	COPI coat complex subunit gamma 1
SCZ	CRY2	2.71851	2455	N	0	0	0	cryptochrome circadian regulator 2
SCZ	SAMHD1	2.71714	2456	N	0	0	0	SAM and HD domain containing deoxynucleoside triphosphate triphosphohydrolase 1
SCZ	CR2	2.71711	2457	N	0	0	0	complement C3d receptor 2
SCZ	PRKG1	2.71578	2458	N	0	0	0	protein kinase cGMP-dependent 1
SCZ	PPP4R3B	2.71526	2459	N	0	0	0	protein phosphatase 4 regulatory subunit 3B
SCZ	EFNA1	2.71515	2460	N	0	0	0	ephrin A1
SCZ	ATP5F1B	2.71507	2461	N	0	0	0	ATP synthase F1 subunit beta
SCZ	CASP8AP2	2.71473	2462	N	0	0	0	caspase 8 associated protein 2
SCZ	CPSF1	2.71123	2463	N	0	0	0	cleavage and polyadenylation specific factor 1
SCZ	LDHB	2.71028	2464	N	0	0	0	lactate dehydrogenase B
SCZ	ZNF112	2.71022	2465	N	0	0	0	zinc finger protein 112
SCZ	HLA-DPA1	2.7092	2466	N	0	0	0	major histocompatibility complex, class II, DP alpha 1
SCZ	APH1A	2.70897	2467	N	0	0	0	aph-1 homolog A, gamma-secretase subunit
SCZ	TRIM32	2.70886	2468	N	0	0	0	tripartite motif containing 32
SCZ	ZNF182	2.70787	2469	N	0	0	0	zinc finger protein 182
SCZ	HLA-DQB1	2.70763	2470	N	0	0	0	major histocompatibility complex, class II, DQ beta 1
SCZ	RASGRF2	2.70738	2471	N	0	0	0	Ras protein specific guanine nucleotide releasing factor 2
SCZ	ERCC5	2.70647	2472	N	0	0	0	ERCC excision repair 5, endonuclease
SCZ	GYG2	2.70597	2473	N	0	0	0	glycogenin 2
SCZ	ACTA2	2.70398	2474	N	0	0	0	actin alpha 2, smooth muscle
SCZ	PKLR	2.70266	2475	N	0	0	0	pyruvate kinase L/R
SCZ	ZMYND8	2.70233	2476	N	0	0	0	zinc finger MYND-type containing 8
SCZ	OAS2	2.70117	2477	N	0	0	0	2'-5'-oligoadenylate synthetase 2
SCZ	OAS3	2.70108	2478	N	0	0	0	2'-5'-oligoadenylate synthetase 3
SCZ	STAP2	2.69875	2479	N	0	0	0	signal transducing adaptor family member 2
SCZ	ESRRG	2.69779	2480	N	0	0	0	estrogen related receptor gamma
SCZ	TCOF1	2.69762	2481	N	0	0	0	treacle ribosome biogenesis factor 1
SCZ	HNRNPH2	2.69721	2482	N	0	0	0	heterogeneous nuclear ribonucleoprotein H2
SCZ	KAT14	2.69684	2483	N	0	0	0	lysine acetyltransferase 14
SCZ	FAM120B	2.69577	2484	N	0	0	0	family with sequence similarity 120 member B
SCZ	ATG5	2.69428	2485	N	0	0	0	autophagy related 5
SCZ	GPRASP1	2.69415	2486	N	0	0	0	G protein-coupled receptor associated sorting protein 1
SCZ	HLA-DPB1	2.69396	2487	N	0	0	0	major histocompatibility complex, class II, DP beta 1
SCZ	NUP98	2.69378	2488	N	0	0	0	nucleoporin 98 and 96 precursor
SCZ	PARD6A	2.69295	2489	N	0	0	0	par-6 family cell polarity regulator alpha
SCZ	TNFRSF25	2.69193	2490	N	0	0	0	TNF receptor superfamily member 25
SCZ	TRIM56	2.69118	2491	N	0	0	0	tripartite motif containing 56
SCZ	TRAF4	2.69053	2492	N	0	0	0	TNF receptor associated factor 4
SCZ	S100A8	2.68988	2493	N	0	0	0	S100 calcium binding protein A8
SCZ	ADCY1	2.68835	2494	N	0	0	0	adenylate cyclase 1
SCZ	PSENEN	2.6875	2495	N	0	0	0	presenilin enhancer, gamma-secretase subunit
SCZ	RXFP3	2.68665	2496	N	0	0	0	relaxin family peptide receptor 3
SCZ	NUMBL	2.68569	2497	N	0	0	0	NUMB like endocytic adaptor protein
SCZ	UXT	2.68552	2498	N	0	0	0	ubiquitously expressed prefoldin like chaperone
SCZ	CXCL3	2.68241	2499	N	0	0	0	C-X-C motif chemokine ligand 3
SCZ	DDIT4	2.68064	2500	N	0	0	0	DNA damage inducible transcript 4
SCZ	HLA-DQA1	2.68048	2501	N	0	0	0	major histocompatibility complex, class II, DQ alpha 1
SCZ	THRAP3	2.68013	2502	N	0	0	0	thyroid hormone receptor associated protein 3
SCZ	STRAP	2.67934	2503	N	0	0	0	serine/threonine kinase receptor associated protein
SCZ	HLA-DQB2	2.67756	2504	N	0	0	0	major histocompatibility complex, class II, DQ beta 2
SCZ	CLEC4E	2.67653	2505	N	0	0	0	C-type lectin domain family 4 member E
SCZ	KANSL2	2.67463	2506	N	0	0	0	KAT8 regulatory NSL complex subunit 2
SCZ	NPAS2	2.67414	2507	N	0	0	0	neuronal PAS domain protein 2
SCZ	SPRY4	2.67362	2508	N	0	0	0	sprouty RTK signaling antagonist 4
SCZ	HEY1	2.67323	2509	N	0	0	0	hes related family bHLH transcription factor with YRPW motif 1
SCZ	NR3C2	2.67109	2510	N	0	0	0	nuclear receptor subfamily 3 group C member 2
SCZ	PINK1	2.66956	2511	N	0	0	0	PTEN induced kinase 1
SCZ	TLE2	2.66915	2512	N	0	0	0	TLE family member 2, transcriptional corepressor
SCZ	RHOB	2.66847	2513	N	0	0	0	ras homolog family member B
SCZ	TFF2	2.66655	2514	N	0	0	0	trefoil factor 2
SCZ	ARPC1B	2.66649	2515	N	0	0	0	actin related protein 2/3 complex subunit 1B
SCZ	OAS1	2.6663	2516	N	0	0	0	2'-5'-oligoadenylate synthetase 1
SCZ	NRF1	2.66439	2517	N	0	0	0	nuclear respiratory factor 1
SCZ	ZFP36	2.66086	2518	N	0	0	0	ZFP36 ring finger protein
SCZ	RPA3	2.66042	2519	N	0	0	0	replication protein A3
SCZ	GPI	2.65977	2520	N	0	0	0	glucose-6-phosphate isomerase
SCZ	HGS	2.6593	2521	N	0	0	0	hepatocyte growth factor-regulated tyrosine kinase substrate
SCZ	SMPD2	2.65868	2522	N	0	0	0	sphingomyelin phosphodiesterase 2
SCZ	ING4	2.65759	2523	N	0	0	0	inhibitor of growth family member 4
SCZ	NTN1	2.65635	2524	N	0	0	0	netrin 1
SCZ	BST2	2.65427	2525	N	0	0	0	bone marrow stromal cell antigen 2
SCZ	ACTR3	2.65307	2526	N	0	0	0	actin related protein 3
SCZ	SPTBN1	2.65227	2527	N	0	0	0	spectrin beta, non-erythrocytic 1
SCZ	FCGR2B	2.65186	2528	N	0	0	0	Fc gamma receptor IIb
SCZ	PIP4K2A	2.65166	2529	N	0	0	0	phosphatidylinositol-5-phosphate 4-kinase type 2 alpha
SCZ	HLA-DRB5	2.65102	2530	N	0	0	0	major histocompatibility complex, class II, DR beta 5
SCZ	CDCA4	2.6498	2531	N	0	0	0	cell division cycle associated 4
SCZ	RPS7	2.64955	2532	N	0	0	0	ribosomal protein S7
SCZ	UIMC1	2.64942	2533	N	0	0	0	ubiquitin interaction motif containing 1
SCZ	EEF1A2	2.64931	2534	N	0	0	0	eukaryotic translation elongation factor 1 alpha 2
SCZ	CLEC7A	2.64683	2535	N	0	0	0	C-type lectin domain containing 7A
SCZ	AZI2	2.64303	2536	N	0	0	0	5-azacytidine induced 2
SCZ	RPL9	2.64213	2537	N	0	0	0	ribosomal protein L9
SCZ	UBE2K	2.64102	2538	N	0	0	0	ubiquitin conjugating enzyme E2 K
SCZ	POLR1H	2.64028	2539	N	0	0	0	RNA polymerase I subunit H
SCZ	LGALS3	2.63968	2540	N	0	0	0	galectin 3
SCZ	EZH1	2.63875	2541	N	0	0	0	enhancer of zeste 1 polycomb repressive complex 2 subunit
SCZ	TNFRSF14	2.63802	2542	N	0	0	0	TNF receptor superfamily member 14
SCZ	IFNA5	2.63792	2543	N	0	0	0	interferon alpha 5
SCZ	PPIG	2.63748	2544	N	0	0	0	peptidylprolyl isomerase G
SCZ	CDK8	2.63694	2545	N	0	0	0	cyclin dependent kinase 8
SCZ	FCGR3A	2.63507	2546	N	0	0	0	Fc gamma receptor IIIa
SCZ	RPS15A	2.63463	2547	N	0	0	0	ribosomal protein S15a
SCZ	SGF29	2.63336	2548	N	0	0	0	SAGA complex associated factor 29
SCZ	IL17RE	2.63195	2549	N	0	0	0	interleukin 17 receptor E
SCZ	HSPB2	2.63006	2550	N	0	0	0	heat shock protein family B (small) member 2
SCZ	TUBB1	2.62933	2551	N	0	0	0	tubulin beta 1 class VI
SCZ	OTUD5	2.62794	2552	N	0	0	0	OTU deubiquitinase 5
SCZ	RPL5	2.6268	2553	N	0	0	0	ribosomal protein L5
SCZ	POLR2J	2.62128	2554	N	0	0	0	RNA polymerase II subunit J
SCZ	SPRED3	2.6211	2555	N	0	0	0	sprouty related EVH1 domain containing 3
SCZ	TARDBP	2.62021	2556	N	0	0	0	TAR DNA binding protein
SCZ	FBXL7	2.61944	2557	N	0	0	0	F-box and leucine rich repeat protein 7
SCZ	CARD14	2.61928	2558	N	0	0	0	caspase recruitment domain family member 14
SCZ	NKTR	2.61674	2559	N	0	0	0	natural killer cell triggering receptor
SCZ	CAMK4	2.61454	2560	N	0	0	0	calcium/calmodulin dependent protein kinase IV
SCZ	CHD1	2.61186	2561	N	0	0	0	chromodomain helicase DNA binding protein 1
SCZ	ALDOC	2.61043	2562	N	0	0	0	aldolase, fructose-bisphosphate C
SCZ	SDC3	2.6104	2563	N	0	0	0	syndecan 3
SCZ	PRKG2	2.6099	2564	N	0	0	0	protein kinase cGMP-dependent 2
SCZ	TRIL	2.60622	2565	N	0	0	0	TLR4 interactor with leucine rich repeats
SCZ	SMURF2	2.60597	2566	N	0	0	0	SMAD specific E3 ubiquitin protein ligase 2
SCZ	POLR1G	2.60571	2567	N	0	0	0	RNA polymerase I subunit G
SCZ	SAP30BP	2.60493	2568	N	0	0	0	SAP30 binding protein
SCZ	GATM	2.60341	2569	N	0	0	0	glycine amidinotransferase
SCZ	KPNB1	2.60329	2570	N	0	0	0	karyopherin subunit beta 1
SCZ	ALDOB	2.60324	2571	N	0	0	0	aldolase, fructose-bisphosphate B
SCZ	MDK	2.60248	2572	N	0	0	0	midkine
SCZ	TCF3	2.60097	2573	N	0	0	0	transcription factor 3
SCZ	PCBP2	2.60093	2574	N	0	0	0	poly(rC) binding protein 2
SCZ	ARID5B	2.60031	2575	N	0	0	0	AT-rich interaction domain 5B
SCZ	POLR2D	2.60008	2576	N	0	0	0	RNA polymerase II subunit D
SCZ	MTNR1A	2.59985	2577	N	0	0	0	melatonin receptor 1A
SCZ	RPL23	2.59938	2578	N	0	0	0	ribosomal protein L23
SCZ	MUS81	2.59891	2579	Y	0	0	4	MUS81 structure-specific endonuclease subunit
SCZ	BNIP2	2.59869	2580	N	0	0	0	BCL2 interacting protein 2
SCZ	ANAPC2	2.59829	2581	N	0	0	0	anaphase promoting complex subunit 2
SCZ	PCGF3	2.59788	2582	N	0	0	0	polycomb group ring finger 3
SCZ	XAF1	2.5976	2583	N	0	0	0	XIAP associated factor 1
SCZ	MNT	2.59752	2584	N	0	0	0	MAX network transcriptional repressor
SCZ	OPTN	2.59674	2585	N	0	0	0	optineurin
SCZ	RPN2	2.59647	2586	N	0	0	0	ribophorin II
SCZ	HUS1	2.59593	2587	N	0	0	0	HUS1 checkpoint clamp component
SCZ	HSPA1L	2.59348	2588	N	0	0	0	heat shock protein family A (Hsp70) member 1 like
SCZ	GPC3	2.5929	2589	N	0	0	0	glypican 3
SCZ	ENO2	2.59223	2590	N	0	0	0	enolase 2
SCZ	PENK	2.59146	2591	N	0	0	0	proenkephalin
SCZ	NONO	2.59121	2592	N	0	0	0	non-POU domain containing octamer binding
SCZ	RPS6KA4	2.59032	2593	N	0	0	0	ribosomal protein S6 kinase A4
SCZ	MAGED1	2.59032	2594	N	0	0	0	MAGE family member D1
SCZ	SRSF3	2.5899	2595	N	0	0	0	serine and arginine rich splicing factor 3
SCZ	ACTN2	2.58957	2596	N	0	0	0	actinin alpha 2
SCZ	XRN1	2.58944	2597	N	0	0	0	5'-3' exoribonuclease 1
SCZ	CHD1L	2.58865	2598	N	0	0	0	chromodomain helicase DNA binding protein 1 like
SCZ	RAD50	2.58856	2599	N	0	0	0	RAD50 double strand break repair protein
SCZ	ERCC1	2.5869	2600	N	0	0	0	ERCC excision repair 1, endonuclease non-catalytic subunit
SCZ	ARR3	2.58504	2601	N	0	0	0	arrestin 3
SCZ	BAIAP2	2.58502	2602	N	0	0	0	BAR/IMD domain containing adaptor protein 2
SCZ	FOXK2	2.58498	2603	N	0	0	0	forkhead box K2
SCZ	HDAC11	2.58412	2604	N	0	0	0	histone deacetylase 11
SCZ	IFNA10	2.58309	2605	N	0	0	0	interferon alpha 10
SCZ	IFNA16	2.58309	2605	N	0	0	0	interferon alpha 16
SCZ	IFNA7	2.58309	2605	N	0	0	0	interferon alpha 7
SCZ	TEC	2.57996	2608	N	0	0	0	tec protein tyrosine kinase
SCZ	NR1I3	2.5782	2609	N	0	0	0	nuclear receptor subfamily 1 group I member 3
SCZ	IFITM2	2.57795	2610	N	0	0	0	interferon induced transmembrane protein 2
SCZ	MAP1LC3B	2.57672	2611	N	0	0	0	microtubule associated protein 1 light chain 3 beta
SCZ	CENPA	2.57614	2612	N	0	0	0	centromere protein A
SCZ	CITED2	2.57576	2613	N	0	0	0	Cbp/p300 interacting transactivator with Glu/Asp rich carboxy-terminal domain 2
SCZ	IFIT5	2.57566	2614	N	0	0	0	interferon induced protein with tetratricopeptide repeats 5
SCZ	IFITM3	2.5748	2615	N	0	0	0	interferon induced transmembrane protein 3
SCZ	E4F1	2.57408	2616	N	0	0	0	E4F transcription factor 1
SCZ	ADAR	2.574	2617	N	0	0	0	adenosine deaminase RNA specific
SCZ	SMC5	2.57336	2618	N	0	0	0	structural maintenance of chromosomes 5
SCZ	NUP50	2.57064	2619	N	0	0	0	nucleoporin 50
SCZ	TDRD3	2.57012	2620	N	0	0	0	tudor domain containing 3
SCZ	MDH2	2.56978	2621	N	0	0	0	malate dehydrogenase 2
SCZ	ZBTB17	2.56774	2622	N	0	0	0	zinc finger and BTB domain containing 17
SCZ	RALGAPA1	2.56704	2623	Y	0	0	4	Ral GTPase activating protein catalytic subunit alpha 1
SCZ	IFITM1	2.56692	2624	N	0	0	0	interferon induced transmembrane protein 1
SCZ	PPFIA3	2.56601	2625	N	0	0	0	PTPRF interacting protein alpha 3
SCZ	RASA2	2.56563	2626	N	0	0	0	RAS p21 protein activator 2
SCZ	KIF17	2.56541	2627	N	0	0	0	kinesin family member 17
SCZ	RASGRP4	2.5652	2628	N	0	0	0	RAS guanyl releasing protein 4
SCZ	RPS8	2.56507	2629	N	0	0	0	ribosomal protein S8
SCZ	DNAJA2	2.56412	2630	N	0	0	0	DnaJ heat shock protein family (Hsp40) member A2
SCZ	LIN28A	2.5641	2631	N	0	0	0	lin-28 homolog A
SCZ	HNRNPDL	2.56359	2632	N	0	0	0	heterogeneous nuclear ribonucleoprotein D like
SCZ	NR1H2	2.56175	2633	N	0	0	0	nuclear receptor subfamily 1 group H member 2
SCZ	IFI27	2.55951	2634	N	0	0	0	interferon alpha inducible protein 27
SCZ	ISG20	2.55926	2635	N	0	0	0	interferon stimulated exonuclease gene 20
SCZ	IFI6	2.55888	2636	N	0	0	0	interferon alpha inducible protein 6
SCZ	WDR43	2.55836	2637	N	0	0	0	WD repeat domain 43
SCZ	POLR3A	2.55806	2638	N	0	0	0	RNA polymerase III subunit A
SCZ	GYG1	2.55693	2639	N	0	0	0	glycogenin 1
SCZ	PDE4A	2.55497	2640	N	0	0	0	phosphodiesterase 4A
SCZ	AREG	2.55439	2641	N	0	0	0	amphiregulin
SCZ	SLA	2.55384	2642	N	0	0	0	Src like adaptor
SCZ	DDX6	2.55372	2643	N	0	0	0	DEAD-box helicase 6
SCZ	COL1A2	2.55318	2644	N	0	0	0	collagen type I alpha 2 chain
SCZ	FCGR2A	2.55293	2645	N	0	0	0	Fc gamma receptor IIa
SCZ	LDLR	2.55205	2646	N	0	0	0	low density lipoprotein receptor
SCZ	UBE2B	2.55002	2647	N	0	0	0	ubiquitin conjugating enzyme E2 B
SCZ	PDCD6IP	2.54992	2648	N	0	0	0	programmed cell death 6 interacting protein
SCZ	IFRD1	2.54783	2649	N	0	0	0	interferon related developmental regulator 1
SCZ	PIK3C2G	2.54773	2650	N	0	0	0	phosphatidylinositol-4-phosphate 3-kinase catalytic subunit type 2 gamma
SCZ	PTPRJ	2.54689	2651	N	0	0	0	protein tyrosine phosphatase receptor type J
SCZ	SERPINE1	2.54684	2652	N	0	0	0	serpin family E member 1
SCZ	TBPL2	2.54573	2653	N	0	0	0	TATA-box binding protein like 2
SCZ	PGAM4	2.54527	2654	N	0	0	0	phosphoglycerate mutase family member 4
SCZ	RASGRP1	2.54512	2655	N	0	0	0	RAS guanyl releasing protein 1
SCZ	SMARCAD1	2.54391	2656	N	0	0	0	SWI/SNF-related, matrix-associated actin-dependent regulator of chromatin, subfamily a, containing DEAD/H box 1
SCZ	GBP2	2.54315	2657	N	0	0	0	guanylate binding protein 2
SCZ	DOCK2	2.54214	2658	N	0	0	0	dedicator of cytokinesis 2
SCZ	PTPDC1	2.54057	2659	N	0	0	0	protein tyrosine phosphatase domain containing 1
SCZ	HSD17B4	2.54044	2660	N	0	0	0	hydroxysteroid 17-beta dehydrogenase 4
SCZ	BCOR	2.5402	2661	N	0	0	0	BCL6 corepressor
SCZ	USP25	2.5383	2662	N	0	0	0	ubiquitin specific peptidase 25
SCZ	ARPC2	2.53788	2663	N	0	0	0	actin related protein 2/3 complex subunit 2
SCZ	APOH	2.53678	2664	N	0	0	0	apolipoprotein H
SCZ	RALGAPA2	2.53618	2665	N	0	0	0	Ral GTPase activating protein catalytic subunit alpha 2
SCZ	GRM5	2.53541	2666	N	0	0	0	glutamate metabotropic receptor 5
SCZ	PRKAG1	2.53517	2667	N	0	0	0	protein kinase AMP-activated non-catalytic subunit gamma 1
SCZ	LIN9	2.5348	2668	N	0	0	0	lin-9 DREAM MuvB core complex component
SCZ	INTS1	2.53473	2669	N	0	0	0	integrator complex subunit 1
SCZ	TUBA3D	2.53359	2670	N	0	0	0	tubulin alpha 3d
SCZ	ANAPC11	2.5332	2671	N	0	0	0	anaphase promoting complex subunit 11
SCZ	RASGRP3	2.53257	2672	N	0	0	0	RAS guanyl releasing protein 3
SCZ	PGAM1	2.53254	2673	N	0	0	0	phosphoglycerate mutase 1
SCZ	H1-5	2.53083	2674	N	0	0	0	H1.5 linker histone, cluster member
SCZ	PFN1	2.52863	2675	N	0	0	0	profilin 1
SCZ	RIT2	2.52813	2676	N	0	0	0	Ras like without CAAX 2
SCZ	FECH	2.52769	2677	N	0	0	0	ferrochelatase
SCZ	RFC4	2.52598	2678	N	0	0	0	replication factor C subunit 4
SCZ	LIN54	2.52567	2679	N	0	0	0	lin-54 DREAM MuvB core complex component
SCZ	IFNA14	2.52464	2680	N	0	0	0	interferon alpha 14
SCZ	EPHA4	2.52288	2681	N	0	0	0	EPH receptor A4
SCZ	DNTTIP1	2.52121	2682	N	0	0	0	deoxynucleotidyltransferase terminal interacting protein 1
SCZ	PSEN2	2.52108	2683	N	0	0	0	presenilin 2
SCZ	HK3	2.52052	2684	N	0	0	0	hexokinase 3
SCZ	KDM4C	2.52016	2685	N	0	0	0	lysine demethylase 4C
SCZ	HLA-G	2.51834	2686	N	0	0	0	major histocompatibility complex, class I, G
SCZ	JUP	2.51748	2687	N	0	0	0	junction plakoglobin
SCZ	FCGR1A	2.5174	2688	N	0	0	0	Fc gamma receptor Ia
SCZ	PTPN7	2.51616	2689	N	0	0	0	protein tyrosine phosphatase non-receptor type 7
SCZ	FABP5	2.5159	2690	N	0	0	0	fatty acid binding protein 5
SCZ	GRIK1	2.51504	2691	N	0	0	0	glutamate ionotropic receptor kainate type subunit 1
SCZ	RAD21	2.5143	2692	N	0	0	0	RAD21 cohesin complex component
SCZ	EID1	2.51368	2693	N	0	0	0	EP300 interacting inhibitor of differentiation 1
SCZ	CD74	2.51365	2694	N	0	0	0	CD74 molecule
SCZ	PFDN4	2.51361	2695	N	0	0	0	prefoldin subunit 4
SCZ	LIN37	2.51277	2696	N	0	0	0	lin-37 DREAM MuvB core complex component
SCZ	KDM3A	2.51046	2697	N	0	0	0	lysine demethylase 3A
SCZ	NCAM1	2.50961	2698	N	0	0	0	neural cell adhesion molecule 1
SCZ	BABAM2	2.50929	2699	N	0	0	0	BRISC and BRCA1 A complex member 2
SCZ	ABI1	2.50927	2700	N	0	0	0	abl interactor 1
SCZ	TGIF2	2.50915	2701	N	0	0	0	TGFB induced factor homeobox 2
SCZ	KNG1	2.50712	2702	N	0	0	0	kininogen 1
SCZ	GRB7	2.50575	2703	N	0	0	0	growth factor receptor bound protein 7
SCZ	MINPP1	2.50542	2704	N	0	0	0	multiple inositol-polyphosphate phosphatase 1
SCZ	SUCLG2	2.50348	2705	N	0	0	0	succinate-CoA ligase GDP-forming subunit beta
SCZ	LIN52	2.50214	2706	N	0	0	0	lin-52 DREAM MuvB core complex component
SCZ	SOX9	2.50152	2707	N	0	0	0	SRY-box transcription factor 9
SCZ	MC1R	2.5014	2708	N	0	0	0	melanocortin 1 receptor
SCZ	TUBB3	2.50034	2709	N	0	0	0	tubulin beta 3 class III
SCZ	FBL	2.49983	2710	N	0	0	0	fibrillarin
SCZ	CDC73	2.49837	2711	N	0	0	0	cell division cycle 73
SCZ	DOCK4	2.4975	2712	N	0	0	0	dedicator of cytokinesis 4
SCZ	CHI3L1	2.49724	2713	N	0	0	0	chitinase 3 like 1
SCZ	BPGM	2.49622	2714	N	0	0	0	bisphosphoglycerate mutase
SCZ	PRDX1	2.49563	2715	N	0	0	0	peroxiredoxin 1
SCZ	SUPT5H	2.49546	2716	N	0	0	0	SPT5 homolog, DSIF elongation factor subunit
SCZ	BMP4	2.49363	2717	N	0	0	0	bone morphogenetic protein 4
SCZ	COL18A1	2.49265	2718	N	0	0	0	collagen type XVIII alpha 1 chain
SCZ	MAF1	2.4915	2719	N	0	0	0	MAF1 homolog, negative regulator of RNA polymerase III
SCZ	BBS10	2.49141	2720	N	0	0	0	Bardet-Biedl syndrome 10
SCZ	NF2	2.49112	2721	N	0	0	0	NF2, moesin-ezrin-radixin like (MERLIN) tumor suppressor
SCZ	FOXP1	2.49065	2722	Y	1	0	0	forkhead box P1
SCZ	TFIP11	2.4906	2723	N	0	0	0	tuftelin interacting protein 11
SCZ	PLA2G4A	2.48903	2724	N	0	0	0	phospholipase A2 group IVA
SCZ	EPRS1	2.4879	2725	N	0	0	0	glutamyl-prolyl-tRNA synthetase 1
SCZ	GSN	2.48761	2726	N	0	0	0	gelsolin
SCZ	CGAS	2.48691	2727	N	0	0	0	cyclic GMP-AMP synthase
SCZ	S100A9	2.48691	2728	N	0	0	0	S100 calcium binding protein A9
SCZ	BAHD1	2.48672	2729	N	0	0	0	bromo adjacent homology domain containing 1
SCZ	TLE5	2.48669	2730	N	0	0	0	TLE family member 5, transcriptional modulator
SCZ	SCML2	2.48631	2731	N	0	0	0	Scm polycomb group protein like 2
SCZ	CCNE2	2.48625	2732	N	0	0	0	cyclin E2
SCZ	TPR	2.48389	2733	N	0	0	0	translocated promoter region, nuclear basket protein
SCZ	DBN1	2.48009	2734	N	0	0	0	drebrin 1
SCZ	ANXA5	2.47719	2735	N	0	0	0	annexin A5
SCZ	BUB1B-PAK6	2.47648	2736	N	0	0	0	NA
SCZ	ASF1B	2.47578	2737	N	0	0	0	anti-silencing function 1B histone chaperone
SCZ	PTPN3	2.47575	2738	N	0	0	0	protein tyrosine phosphatase non-receptor type 3
SCZ	SRCAP	2.47565	2739	N	0	0	0	Snf2 related CREBBP activator protein
SCZ	ASNS	2.47501	2740	N	0	0	0	asparagine synthetase (glutamine-hydrolyzing)
SCZ	NKAP	2.47496	2741	N	0	0	0	NFKB activating protein
SCZ	ARHGEF12	2.47479	2742	N	0	0	0	Rho guanine nucleotide exchange factor 12
SCZ	RPL19	2.47392	2743	N	0	0	0	ribosomal protein L19
SCZ	CTSB	2.47337	2744	N	0	0	0	cathepsin B
SCZ	GRPEL2	2.47293	2745	N	0	0	0	GrpE like 2, mitochondrial
SCZ	BATF3	2.47025	2746	N	0	0	0	basic leucine zipper ATF-like transcription factor 3
SCZ	DNAJB13	2.46839	2747	N	0	0	0	DnaJ heat shock protein family (Hsp40) member B13
SCZ	ROS1	2.46837	2748	N	0	0	0	ROS proto-oncogene 1, receptor tyrosine kinase
SCZ	NGEF	2.46651	2749	N	0	0	0	neuronal guanine nucleotide exchange factor
SCZ	ATXN1	2.46587	2750	N	0	0	0	ataxin 1
SCZ	MLLT1	2.46544	2751	N	0	0	0	MLLT1 super elongation complex subunit
SCZ	GP6	2.4646	2752	N	0	0	0	glycoprotein VI platelet
SCZ	GRID2	2.46337	2753	N	0	0	0	glutamate ionotropic receptor delta type subunit 2
SCZ	SLC12A5	2.46294	2754	N	0	0	0	solute carrier family 12 member 5
SCZ	TNFRSF18	2.46238	2755	N	0	0	0	TNF receptor superfamily member 18
SCZ	SNAP23	2.46177	2756	N	0	0	0	synaptosome associated protein 23
SCZ	DYNLL2	2.46149	2757	N	0	0	0	dynein light chain LC8-type 2
SCZ	GLIPR1	2.46089	2758	N	0	0	0	GLI pathogenesis related 1
SCZ	GRHL1	2.46089	2758	N	0	0	0	grainyhead like transcription factor 1
SCZ	DACT1	2.46014	2760	N	0	0	0	dishevelled binding antagonist of beta catenin 1
SCZ	SPSB1	2.45937	2761	N	0	0	0	splA/ryanodine receptor domain and SOCS box containing 1
SCZ	KLK2	2.45886	2762	N	0	0	0	kallikrein related peptidase 2
SCZ	CDON	2.45869	2763	N	0	0	0	cell adhesion associated, oncogene regulated
SCZ	ANGPTL4	2.45848	2764	N	0	0	0	angiopoietin like 4
SCZ	TUBB8	2.45831	2765	N	0	0	0	tubulin beta 8 class VIII
SCZ	MED14	2.4582	2766	N	0	0	0	mediator complex subunit 14
SCZ	FZD5	2.45772	2767	N	0	0	0	frizzled class receptor 5
SCZ	TADA2B	2.45652	2768	N	0	0	0	transcriptional adaptor 2B
SCZ	TFEB	2.45586	2769	N	0	0	0	transcription factor EB
SCZ	IPO4	2.45539	2770	N	0	0	0	importin 4
SCZ	TBC1D4	2.45505	2771	N	0	0	0	TBC1 domain family member 4
SCZ	RPS26	2.45332	2772	N	0	0	0	ribosomal protein S26
SCZ	RNF216	2.45296	2773	N	0	0	0	ring finger protein 216
SCZ	SRA1	2.45245	2774	N	0	0	0	steroid receptor RNA activator 1
SCZ	CDCA8	2.45199	2775	N	0	0	0	cell division cycle associated 8
SCZ	PPP1R13L	2.45171	2776	N	0	0	0	protein phosphatase 1 regulatory subunit 13 like
SCZ	TBR1	2.45122	2777	N	0	0	0	T-box brain transcription factor 1
SCZ	UBA1	2.45025	2778	N	0	0	0	ubiquitin like modifier activating enzyme 1
SCZ	HPGDS	2.44985	2779	N	0	0	0	hematopoietic prostaglandin D synthase
SCZ	NEDD9	2.44973	2780	N	0	0	0	neural precursor cell expressed, developmentally down-regulated 9
SCZ	CDH4	2.4486	2781	N	0	0	0	cadherin 4
SCZ	ZFR	2.44831	2782	N	0	0	0	zinc finger RNA binding protein
SCZ	PRMT6	2.44814	2783	N	0	0	0	protein arginine methyltransferase 6
SCZ	GJA1	2.44768	2784	N	0	0	0	gap junction protein alpha 1
SCZ	ACTN4	2.44692	2785	N	0	0	0	actinin alpha 4
SCZ	CHAF1A	2.4465	2786	N	0	0	0	chromatin assembly factor 1 subunit A
SCZ	CAT	2.44612	2787	N	0	0	0	catalase
SCZ	ZFHX3	2.44548	2788	N	0	0	0	zinc finger homeobox 3
SCZ	EPGN	2.44498	2789	N	0	0	0	epithelial mitogen
SCZ	CNIH2	2.44338	2790	N	0	0	0	cornichon family AMPA receptor auxiliary protein 2
SCZ	INTS6	2.44081	2791	N	0	0	0	integrator complex subunit 6
SCZ	HSPA4L	2.4396	2792	N	0	0	0	heat shock protein family A (Hsp70) member 4 like
SCZ	DPP4	2.43954	2793	N	0	0	0	dipeptidyl peptidase 4
SCZ	TCF12	2.43948	2794	N	0	0	0	transcription factor 12
SCZ	PAK5	2.43914	2795	N	0	0	0	p21 (RAC1) activated kinase 5
SCZ	PGM5	2.43842	2796	N	0	0	0	phosphoglucomutase 5
SCZ	BCL2A1	2.43721	2797	N	0	0	0	BCL2 related protein A1
SCZ	KLK3	2.43686	2798	N	0	0	0	kallikrein related peptidase 3
SCZ	MLKL	2.43635	2799	N	0	0	0	mixed lineage kinase domain like pseudokinase
SCZ	PRKAA1	2.43609	2800	N	0	0	0	protein kinase AMP-activated catalytic subunit alpha 1
SCZ	MYCBP2	2.43584	2801	N	0	0	0	MYC binding protein 2
SCZ	PRDM9	2.43518	2802	N	0	0	0	PR/SET domain 9
SCZ	AGAP2	2.4324	2803	N	0	0	0	ArfGAP with GTPase domain, ankyrin repeat and PH domain 2
SCZ	PECAM1	2.43206	2804	N	0	0	0	platelet and endothelial cell adhesion molecule 1
SCZ	CBX7	2.42842	2805	N	0	0	0	chromobox 7
SCZ	GLP1R	2.4283	2806	N	0	0	0	glucagon like peptide 1 receptor
SCZ	EDARADD	2.42752	2807	N	0	0	0	EDAR associated via death domain
SCZ	ARPC3	2.4272	2808	N	0	0	0	actin related protein 2/3 complex subunit 3
SCZ	OAZ2	2.42622	2809	N	0	0	0	ornithine decarboxylase antizyme 2
SCZ	LNPEP	2.42596	2810	N	0	0	0	leucyl and cystinyl aminopeptidase
SCZ	KMT5A	2.42512	2811	N	0	0	0	lysine methyltransferase 5A
SCZ	ITGA5	2.42496	2812	N	0	0	0	integrin subunit alpha 5
SCZ	MYL12A	2.42429	2813	N	0	0	0	myosin light chain 12A
SCZ	PKMYT1	2.42389	2814	N	0	0	0	protein kinase, membrane associated tyrosine/threonine 1
SCZ	TRIM33	2.42363	2815	N	0	0	0	tripartite motif containing 33
SCZ	AGRN	2.42287	2816	N	0	0	0	agrin
SCZ	NFYB	2.42259	2817	N	0	0	0	nuclear transcription factor Y subunit beta
SCZ	PKN2	2.42149	2818	N	0	0	0	protein kinase N2
SCZ	ABCB4	2.42114	2819	N	0	0	0	ATP binding cassette subfamily B member 4
SCZ	ATG16L1	2.42043	2820	N	0	0	0	autophagy related 16 like 1
SCZ	ACTN1	2.41936	2821	N	0	0	0	actinin alpha 1
SCZ	HCRTR1	2.41911	2822	N	0	0	0	hypocretin receptor 1
SCZ	DCLRE1C	2.41895	2823	N	0	0	0	DNA cross-link repair 1C
SCZ	PDCL	2.41872	2824	N	0	0	0	phosducin like
SCZ	RPL7	2.41787	2825	N	0	0	0	ribosomal protein L7
SCZ	OAZ1	2.41748	2826	N	0	0	0	ornithine decarboxylase antizyme 1
SCZ	TOP3A	2.41704	2827	N	0	0	0	DNA topoisomerase III alpha
SCZ	UBXN7	2.41703	2828	N	0	0	0	UBX domain protein 7
SCZ	GRIK4	2.41679	2829	N	0	0	0	glutamate ionotropic receptor kainate type subunit 4
SCZ	PFKFB2	2.4167	2830	N	0	0	0	6-phosphofructo-2-kinase/fructose-2,6-biphosphatase 2
SCZ	ERCC4	2.41663	2831	N	0	0	0	ERCC excision repair 4, endonuclease catalytic subunit
SCZ	POLR2I	2.41605	2832	N	0	0	0	RNA polymerase II subunit I
SCZ	PHKG1	2.41583	2833	N	0	0	0	phosphorylase kinase catalytic subunit gamma 1
SCZ	CTSL	2.41577	2834	N	0	0	0	cathepsin L
SCZ	OTUB1	2.4155	2835	N	0	0	0	OTU deubiquitinase, ubiquitin aldehyde binding 1
SCZ	PLCE1	2.41495	2836	N	0	0	0	phospholipase C epsilon 1
SCZ	G6PD	2.4149	2837	N	0	0	0	glucose-6-phosphate dehydrogenase
SCZ	WRN	2.41338	2838	N	0	0	0	WRN RecQ like helicase
SCZ	PCGF1	2.41324	2839	N	0	0	0	polycomb group ring finger 1
SCZ	MAGOH	2.4121	2840	N	0	0	0	mago homolog, exon junction complex subunit
SCZ	TFCP2	2.41207	2841	N	0	0	0	transcription factor CP2
SCZ	DCP1A	2.41159	2842	Y	0	0	1	decapping mRNA 1A
SCZ	ACO2	2.41109	2843	N	0	0	0	aconitase 2
SCZ	GTF3C1	2.411	2844	N	0	0	0	general transcription factor IIIC subunit 1
SCZ	NAP1L1	2.41082	2845	N	0	0	0	nucleosome assembly protein 1 like 1
SCZ	UBD	2.41073	2846	N	0	0	0	ubiquitin D
SCZ	BDKRB2	2.40972	2847	N	0	0	0	bradykinin receptor B2
SCZ	OAZ3	2.40713	2848	N	0	0	0	ornithine decarboxylase antizyme 3
SCZ	EPHA7	2.40512	2849	N	0	0	0	EPH receptor A7
SCZ	CCNB2	2.40483	2850	N	0	0	0	cyclin B2
SCZ	MIF	2.40481	2851	N	0	0	0	macrophage migration inhibitory factor
SCZ	FAU	2.40394	2852	N	0	0	0	FAU ubiquitin like and ribosomal protein S30 fusion
SCZ	INTS4	2.40379	2853	N	0	0	0	integrator complex subunit 4
SCZ	HLX	2.40307	2854	N	0	0	0	H2.0 like homeobox
SCZ	ZZZ3	2.40121	2855	N	0	0	0	zinc finger ZZ-type containing 3
SCZ	LHCGR	2.40096	2856	N	0	0	0	luteinizing hormone/choriogonadotropin receptor
SCZ	PSTPIP1	2.40026	2857	N	0	0	0	proline-serine-threonine phosphatase interacting protein 1
SCZ	H1-4	2.40021	2858	N	0	0	0	H1.4 linker histone, cluster member
SCZ	GRIK5	2.40017	2859	N	0	0	0	glutamate ionotropic receptor kainate type subunit 5
SCZ	ACKR1	2.40015	2860	N	0	0	0	atypical chemokine receptor 1 (Duffy blood group)
SCZ	LRRC7	2.39807	2861	N	0	0	0	leucine rich repeat containing 7
SCZ	DNA2	2.39791	2862	N	0	0	0	DNA replication helicase/nuclease 2
SCZ	SIK1	2.39727	2863	N	0	0	0	salt inducible kinase 1
SCZ	PGK1	2.39723	2864	N	0	0	0	phosphoglycerate kinase 1
SCZ	SAFB	2.39584	2865	N	0	0	0	scaffold attachment factor B
SCZ	SMAD5	2.39536	2866	N	0	0	0	SMAD family member 5
SCZ	CRIPTO	2.39431	2867	N	0	0	0	cripto, EGF-CFC family member
SCZ	ENO4	2.39399	2868	N	0	0	0	enolase 4
SCZ	RASAL1	2.39189	2869	N	0	0	0	RAS protein activator like 1
SCZ	PIP5K1A	2.39171	2870	N	0	0	0	phosphatidylinositol-4-phosphate 5-kinase type 1 alpha
SCZ	TBX2	2.39135	2871	N	0	0	0	T-box transcription factor 2
SCZ	RPL13A	2.39132	2872	N	0	0	0	ribosomal protein L13a
SCZ	MPIG6B	2.38896	2873	N	0	0	0	megakaryocyte and platelet inhibitory receptor G6b
SCZ	CTNNA2	2.38794	2874	N	0	0	0	catenin alpha 2
SCZ	OPN4	2.38789	2875	N	0	0	0	opsin 4
SCZ	PTGER2	2.38766	2876	N	0	0	0	prostaglandin E receptor 2
SCZ	KIF5C	2.38619	2877	N	0	0	0	kinesin family member 5C
SCZ	G0S2	2.38606	2878	N	0	0	0	G0/G1 switch 2
SCZ	SEC24C	2.38598	2879	N	0	0	0	SEC24 homolog C, COPII coat complex component
SCZ	HRH4	2.38562	2880	N	0	0	0	histamine receptor H4
SCZ	GNG5	2.38316	2881	N	0	0	0	G protein subunit gamma 5
SCZ	ELMO1	2.38304	2882	N	0	0	0	engulfment and cell motility 1
SCZ	TNFRSF17	2.38287	2883	N	0	0	0	TNF receptor superfamily member 17
SCZ	SYNJ1	2.38282	2884	N	0	0	0	synaptojanin 1
SCZ	GRPEL1	2.382	2885	N	0	0	0	GrpE like 1, mitochondrial
SCZ	MPPED1	2.38174	2886	N	0	0	0	metallophosphoesterase domain containing 1
SCZ	MSH4	2.38012	2887	N	0	0	0	mutS homolog 4
SCZ	ITPR3	2.37965	2888	N	0	0	0	inositol 1,4,5-trisphosphate receptor type 3
SCZ	POLE	2.3747	2889	N	0	0	0	DNA polymerase epsilon, catalytic subunit
SCZ	PLG	2.37456	2890	N	0	0	0	plasminogen
SCZ	SORL1	2.37328	2891	N	0	0	0	sortilin related receptor 1
SCZ	OTUB2	2.3731	2892	N	0	0	0	OTU deubiquitinase, ubiquitin aldehyde binding 2
SCZ	MSH6	2.37224	2893	N	0	0	0	mutS homolog 6
SCZ	CDT1	2.37133	2894	N	0	0	0	chromatin licensing and DNA replication factor 1
SCZ	TOMM70	2.37126	2895	N	0	0	0	translocase of outer mitochondrial membrane 70
SCZ	SPTAN1	2.37114	2896	N	0	0	0	spectrin alpha, non-erythrocytic 1
SCZ	KDM3B	2.37016	2897	N	0	0	0	lysine demethylase 3B
SCZ	CREM	2.36935	2898	N	0	0	0	cAMP responsive element modulator
SCZ	FZR1	2.36928	2899	N	0	0	0	fizzy and cell division cycle 20 related 1
SCZ	BMPR2	2.36928	2900	N	0	0	0	bone morphogenetic protein receptor type 2
SCZ	RAE1	2.36895	2901	N	0	0	0	ribonucleic acid export 1
SCZ	ARHGDIB	2.36871	2902	N	0	0	0	Rho GDP dissociation inhibitor beta
SCZ	MYT1	2.368	2903	N	0	0	0	myelin transcription factor 1
SCZ	BOC	2.36742	2904	N	0	0	0	BOC cell adhesion associated, oncogene regulated
SCZ	CHAC1	2.36741	2905	N	0	0	0	ChaC glutathione specific gamma-glutamylcyclotransferase 1
SCZ	RCVRN	2.36736	2906	N	0	0	0	recoverin
SCZ	GGA3	2.36705	2907	N	0	0	0	golgi associated, gamma adaptin ear containing, ARF binding protein 3
SCZ	XBP1	2.36704	2908	N	0	0	0	X-box binding protein 1
SCZ	PDHA2	2.36682	2909	N	0	0	0	pyruvate dehydrogenase E1 subunit alpha 2
SCZ	ROBO1	2.36586	2910	N	0	0	0	roundabout guidance receptor 1
SCZ	SMARCA1	2.3657	2911	N	0	0	0	SWI/SNF related, matrix associated, actin dependent regulator of chromatin, subfamily a, member 1
SCZ	CAV2	2.3657	2912	N	0	0	0	caveolin 2
SCZ	OCRL	2.36549	2913	N	0	0	0	OCRL inositol polyphosphate-5-phosphatase
SCZ	TKFC	2.36476	2914	N	0	0	0	triokinase and FMN cyclase
SCZ	RFC2	2.36422	2915	N	0	0	0	replication factor C subunit 2
SCZ	DNAJB4	2.36313	2916	N	0	0	0	DnaJ heat shock protein family (Hsp40) member B4
SCZ	CDC16	2.36268	2917	N	0	0	0	cell division cycle 16
SCZ	RNF11	2.36253	2918	N	0	0	0	ring finger protein 11
SCZ	POU2F2	2.36234	2919	N	0	0	0	POU class 2 homeobox 2
SCZ	PYGO2	2.36042	2920	N	0	0	0	pygopus family PHD finger 2
SCZ	RGL3	2.36028	2921	N	0	0	0	ral guanine nucleotide dissociation stimulator like 3
SCZ	TXNRD1	2.36016	2922	N	0	0	0	thioredoxin reductase 1
SCZ	TTC1	2.36011	2923	N	0	0	0	tetratricopeptide repeat domain 1
SCZ	EMSY	2.35974	2924	N	0	0	0	EMSY transcriptional repressor, BRCA2 interacting
SCZ	CA2	2.35683	2925	N	0	0	0	carbonic anhydrase 2
SCZ	CCR8	2.35674	2926	N	0	0	0	C-C motif chemokine receptor 8
SCZ	CREB3	2.35627	2927	N	0	0	0	cAMP responsive element binding protein 3
SCZ	EFNA5	2.35581	2928	N	0	0	0	ephrin A5
SCZ	NTSR1	2.35561	2929	N	0	0	0	neurotensin receptor 1
SCZ	INCENP	2.3548	2930	N	0	0	0	inner centromere protein
SCZ	WASF2	2.35301	2931	N	0	0	0	WASP family member 2
SCZ	CDH5	2.35208	2932	N	0	0	0	cadherin 5
SCZ	CCP110	2.35126	2933	N	0	0	0	centriolar coiled-coil protein 110
SCZ	SMAD9	2.35097	2934	N	0	0	0	SMAD family member 9
SCZ	MIB2	2.35036	2935	N	0	0	0	MIB E3 ubiquitin protein ligase 2
SCZ	TJP1	2.34914	2936	N	0	0	0	tight junction protein 1
SCZ	KLRG1	2.34656	2937	N	0	0	0	killer cell lectin like receptor G1
SCZ	GRIA4	2.34642	2938	N	0	0	0	glutamate ionotropic receptor AMPA type subunit 4
SCZ	ZRANB2	2.34579	2939	N	0	0	0	zinc finger RANBP2-type containing 2
SCZ	RPS9	2.34532	2940	N	0	0	0	ribosomal protein S9
SCZ	TIFA	2.34509	2941	N	0	0	0	TRAF interacting protein with forkhead associated domain
SCZ	MLST8	2.34498	2942	N	0	0	0	MTOR associated protein, LST8 homolog
SCZ	NR2C1	2.34362	2943	N	0	0	0	nuclear receptor subfamily 2 group C member 1
SCZ	TTC4	2.34316	2944	N	0	0	0	tetratricopeptide repeat domain 4
SCZ	PRKD1	2.34282	2945	N	0	0	0	protein kinase D1
SCZ	RPS24	2.3404	2946	N	0	0	0	ribosomal protein S24
SCZ	NOP58	2.34021	2947	N	0	0	0	NOP58 ribonucleoprotein
SCZ	ICMT	2.34014	2948	N	0	0	0	isoprenylcysteine carboxyl methyltransferase
SCZ	PMPCB	2.33978	2949	N	0	0	0	peptidase, mitochondrial processing subunit beta
SCZ	GLUL	2.33973	2950	N	0	0	0	glutamate-ammonia ligase
SCZ	USP48	2.33776	2951	N	0	0	0	ubiquitin specific peptidase 48
SCZ	RB1CC1	2.33772	2952	N	0	0	0	RB1 inducible coiled-coil 1
SCZ	MOS	2.33749	2953	N	0	0	0	MOS proto-oncogene, serine/threonine kinase
SCZ	DYRK1A	2.33727	2954	N	0	0	0	dual specificity tyrosine phosphorylation regulated kinase 1A
SCZ	SYNE1	2.33666	2955	N	0	0	0	spectrin repeat containing nuclear envelope protein 1
SCZ	AGXT2	2.33553	2956	N	0	0	0	alanine--glyoxylate aminotransferase 2
SCZ	RGS12	2.33477	2957	N	0	0	0	regulator of G protein signaling 12
SCZ	SART3	2.33364	2958	N	0	0	0	spliceosome associated factor 3, U4/U6 recycling protein
SCZ	AP2A2	2.33355	2959	N	0	0	0	adaptor related protein complex 2 subunit alpha 2
SCZ	RPS18	2.3334	2960	N	0	0	0	ribosomal protein S18
SCZ	CREB5	2.33296	2961	N	0	0	0	cAMP responsive element binding protein 5
SCZ	PLIN1	2.33143	2962	N	0	0	0	perilipin 1
SCZ	PHKG2	2.33001	2963	N	0	0	0	phosphorylase kinase catalytic subunit gamma 2
SCZ	SPATA2	2.32783	2964	N	0	0	0	spermatogenesis associated 2
SCZ	RPS2	2.32668	2965	N	0	0	0	ribosomal protein S2
SCZ	GRIA3	2.32667	2966	N	0	0	0	glutamate ionotropic receptor AMPA type subunit 3
SCZ	RAB8A	2.3265	2967	N	0	0	0	RAB8A, member RAS oncogene family
SCZ	APOA5	2.32558	2968	N	0	0	0	apolipoprotein A5
SCZ	TRPV6	2.32482	2969	N	0	0	0	transient receptor potential cation channel subfamily V member 6
SCZ	PYGO1	2.32464	2970	N	0	0	0	pygopus family PHD finger 1
SCZ	ASF1A	2.32273	2971	N	0	0	0	anti-silencing function 1A histone chaperone
SCZ	TMIGD3	2.32222	2972	N	0	0	0	transmembrane and immunoglobulin domain containing 3
SCZ	CACNG2	2.32079	2973	N	0	0	0	calcium voltage-gated channel auxiliary subunit gamma 2
SCZ	UBA7	2.32064	2974	N	0	0	0	ubiquitin like modifier activating enzyme 7
SCZ	PHKA1	2.31984	2975	N	0	0	0	phosphorylase kinase regulatory subunit alpha 1
SCZ	PHKA2	2.31984	2975	N	0	0	0	phosphorylase kinase regulatory subunit alpha 2
SCZ	TCF4	2.31879	2977	N	0	0	0	transcription factor 4
SCZ	PDCD1	2.31863	2978	N	0	0	0	programmed cell death 1
SCZ	PRKAA2	2.31832	2979	N	0	0	0	protein kinase AMP-activated catalytic subunit alpha 2
SCZ	CRBN	2.31795	2980	N	0	0	0	cereblon
SCZ	POLR3B	2.3145	2981	N	0	0	0	RNA polymerase III subunit B
SCZ	CKS1B	2.31388	2982	N	0	0	0	CDC28 protein kinase regulatory subunit 1B
SCZ	PAQR3	2.31382	2983	N	0	0	0	progestin and adipoQ receptor family member 3
SCZ	PPP3R2	2.31363	2984	N	0	0	0	protein phosphatase 3 regulatory subunit B, beta
SCZ	VAMP7	2.31252	2985	N	0	0	0	vesicle associated membrane protein 7
SCZ	NR1H4	2.31194	2986	N	0	0	0	nuclear receptor subfamily 1 group H member 4
SCZ	AEBP2	2.31172	2987	N	0	0	0	AE binding protein 2
SCZ	S1PR2	2.31152	2988	N	0	0	0	sphingosine-1-phosphate receptor 2
SCZ	APOC2	2.3114	2989	N	0	0	0	apolipoprotein C2
SCZ	RPL23A	2.31059	2990	N	0	0	0	ribosomal protein L23a
SCZ	AIP	2.30898	2991	N	0	0	0	aryl hydrocarbon receptor interacting protein
SCZ	LDB2	2.30786	2992	N	0	0	0	LIM domain binding 2
SCZ	PABIR1	2.30783	2993	N	0	0	0	PP2A Aalpha (PPP2R1A) and B55A (PPP2R2A) interacting phosphatase regulator 1
SCZ	HUWE1	2.30697	2994	N	0	0	0	HECT, UBA and WWE domain containing E3 ubiquitin protein ligase 1
SCZ	PHGDH	2.30583	2995	N	0	0	0	phosphoglycerate dehydrogenase
SCZ	GNGT2	2.30546	2996	N	0	0	0	G protein subunit gamma transducin 2
SCZ	PHKB	2.30394	2997	N	0	0	0	phosphorylase kinase regulatory subunit beta
SCZ	DDX1	2.30392	2998	N	0	0	0	DEAD-box helicase 1
SCZ	EPS8	2.30308	2999	N	0	0	0	EGFR pathway substrate 8, signaling adaptor
SCZ	OXTR	2.30112	3000	N	0	0	0	oxytocin receptor
SCZ	DLG2	2.30108	3001	N	0	0	0	discs large MAGUK scaffold protein 2
SCZ	TAF10	2.30058	3002	N	0	0	0	TATA-box binding protein associated factor 10
SCZ	RAPGEF5	2.30033	3003	N	0	0	0	Rap guanine nucleotide exchange factor 5
SCZ	FABP6	2.30023	3004	N	0	0	0	fatty acid binding protein 6
SCZ	SEC13	2.30009	3005	N	0	0	0	SEC13 homolog, nuclear pore and COPII coat complex component
SCZ	PCBP1	2.2996	3006	N	0	0	0	poly(rC) binding protein 1
SCZ	TGFBR3	2.29922	3007	N	0	0	0	transforming growth factor beta receptor 3
SCZ	PDCD4	2.29739	3008	N	0	0	0	programmed cell death 4
SCZ	ANKRD1	2.29723	3009	N	0	0	0	ankyrin repeat domain 1
SCZ	MC4R	2.2968	3010	N	0	0	0	melanocortin 4 receptor
SCZ	MAP2	2.29661	3011	N	0	0	0	microtubule associated protein 2
SCZ	NHERF2	2.29588	3012	N	0	0	0	NHERF family PDZ scaffold protein 2
SCZ	USP9X	2.29316	3013	N	0	0	0	ubiquitin specific peptidase 9 X-linked
SCZ	SMG7	2.29024	3014	N	0	0	0	SMG7 nonsense mediated mRNA decay factor
SCZ	ABRAXAS1	2.28746	3015	N	0	0	0	abraxas 1, BRCA1 A complex subunit
SCZ	PAX8	2.2854	3016	N	0	0	0	paired box 8
SCZ	FLI1	2.28521	3017	N	0	0	0	Fli-1 proto-oncogene, ETS transcription factor
SCZ	ABCB1	2.28515	3018	N	0	0	0	ATP binding cassette subfamily B member 1
SCZ	RGL2	2.28448	3019	N	0	0	0	ral guanine nucleotide dissociation stimulator like 2
SCZ	ARHGEF6	2.28442	3020	N	0	0	0	Rac/Cdc42 guanine nucleotide exchange factor 6
SCZ	ARHGDIA	2.28439	3021	N	0	0	0	Rho GDP dissociation inhibitor alpha
SCZ	FANCC	2.28397	3022	N	0	0	0	FA complementation group C
SCZ	LEO1	2.28385	3023	N	0	0	0	LEO1 homolog, Paf1/RNA polymerase II complex component
SCZ	ASXL2	2.28357	3024	N	0	0	0	ASXL transcriptional regulator 2
SCZ	CSDC2	2.28355	3025	N	0	0	0	cold shock domain containing C2
SCZ	SEC24D	2.28326	3026	N	0	0	0	SEC24 homolog D, COPII coat complex component
SCZ	STMN1	2.28314	3027	N	0	0	0	stathmin 1
SCZ	HMGCS2	2.28207	3028	N	0	0	0	3-hydroxy-3-methylglutaryl-CoA synthase 2
SCZ	RASA3	2.28188	3029	N	0	0	0	RAS p21 protein activator 3
SCZ	SPTA1	2.2812	3030	N	0	0	0	spectrin alpha, erythrocytic 1
SCZ	CSTF2T	2.28069	3031	N	0	0	0	cleavage stimulation factor subunit 2 tau variant
SCZ	ZBTB33	2.2805	3032	N	0	0	0	zinc finger and BTB domain containing 33
SCZ	RPS13	2.27887	3033	N	0	0	0	ribosomal protein S13
SCZ	ABHD17A	2.27859	3034	N	0	0	0	abhydrolase domain containing 17A, depalmitoylase
SCZ	ABHD17B	2.27859	3034	N	0	0	0	abhydrolase domain containing 17B, depalmitoylase
SCZ	ABHD17C	2.27859	3034	N	0	0	0	abhydrolase domain containing 17C, depalmitoylase
SCZ	PFDN1	2.27777	3037	N	0	0	0	prefoldin subunit 1
SCZ	ADCY8	2.2776	3038	N	0	0	0	adenylate cyclase 8
SCZ	KLHL12	2.27706	3039	N	0	0	0	kelch like family member 12
SCZ	RRM2	2.27662	3040	N	0	0	0	ribonucleotide reductase regulatory subunit M2
SCZ	BGN	2.27459	3041	N	0	0	0	biglycan
SCZ	SIK3	2.27341	3042	N	0	0	0	SIK family kinase 3
SCZ	CAPN2	2.27282	3043	N	0	0	0	calpain 2
SCZ	ECD	2.27209	3044	N	0	0	0	ecdysoneless cell cycle regulator
SCZ	AUTS2	2.2707	3045	N	0	0	0	activator of transcription and developmental regulator AUTS2
SCZ	GNG12	2.26905	3046	N	0	0	0	G protein subunit gamma 12
SCZ	NUP133	2.26783	3047	N	0	0	0	nucleoporin 133
SCZ	USP20	2.26637	3048	N	0	0	0	ubiquitin specific peptidase 20
SCZ	GTF3C5	2.26613	3049	N	0	0	0	general transcription factor IIIC subunit 5
SCZ	PIP4K2C	2.26605	3050	N	0	0	0	phosphatidylinositol-5-phosphate 4-kinase type 2 gamma
SCZ	TXLNA	2.26543	3051	N	0	0	0	taxilin alpha
SCZ	MYO6	2.26534	3052	N	0	0	0	myosin VI
SCZ	BCL9L	2.26532	3053	N	0	0	0	BCL9 like
SCZ	LOX	2.26479	3054	N	0	0	0	lysyl oxidase
SCZ	TP53BP2	2.2625	3055	N	0	0	0	tumor protein p53 binding protein 2
SCZ	DPF3	2.26217	3056	N	0	0	0	double PHD fingers 3
SCZ	CCNT2	2.2608	3057	N	0	0	0	cyclin T2
SCZ	CAPZA1	2.26006	3058	N	0	0	0	capping actin protein of muscle Z-line subunit alpha 1
SCZ	RPP38	2.25968	3059	N	0	0	0	ribonuclease P/MRP subunit p38
SCZ	CD276	2.25908	3060	N	0	0	0	CD276 molecule
SCZ	SPPL2A	2.25908	3060	N	0	0	0	signal peptide peptidase like 2A
SCZ	SPPL2B	2.25908	3060	N	0	0	0	signal peptide peptidase like 2B
SCZ	ABL2	2.25838	3063	N	0	0	0	ABL proto-oncogene 2, non-receptor tyrosine kinase
SCZ	KDM4B	2.25749	3064	N	0	0	0	lysine demethylase 4B
SCZ	SLC27A1	2.25633	3065	N	0	0	0	solute carrier family 27 member 1
SCZ	A2M	2.25543	3066	N	0	0	0	alpha-2-macroglobulin
SCZ	ARFGAP1	2.25372	3067	N	0	0	0	ADP ribosylation factor GTPase activating protein 1
SCZ	PRKAB1	2.25371	3068	N	0	0	0	protein kinase AMP-activated non-catalytic subunit beta 1
SCZ	INO80	2.2536	3069	N	0	0	0	INO80 complex ATPase subunit
SCZ	EIF4B	2.2532	3070	N	0	0	0	eukaryotic translation initiation factor 4B
SCZ	SLA2	2.25261	3071	N	0	0	0	Src like adaptor 2
SCZ	UBE2F	2.25204	3072	N	0	0	0	ubiquitin conjugating enzyme E2 F (putative)
SCZ	SULT2A1	2.25171	3073	N	0	0	0	sulfotransferase family 2A member 1
SCZ	NDN	2.24887	3074	N	0	0	0	necdin, MAGE family member
SCZ	AGL	2.24886	3075	N	0	0	0	amylo-alpha-1, 6-glucosidase, 4-alpha-glucanotransferase
SCZ	EYA1	2.2468	3076	N	0	0	0	EYA transcriptional coactivator and phosphatase 1
SCZ	TFAM	2.24611	3077	N	0	0	0	transcription factor A, mitochondrial
SCZ	PINX1	2.24577	3078	N	0	0	0	PIN2 (TERF1) interacting telomerase inhibitor 1
SCZ	YAF2	2.24389	3079	N	0	0	0	YY1 associated factor 2
SCZ	RAD51C	2.24377	3080	N	0	0	0	RAD51 paralog C
SCZ	NFYA	2.24355	3081	N	0	0	0	nuclear transcription factor Y subunit alpha
SCZ	RNF111	2.24293	3082	N	0	0	0	ring finger protein 111
SCZ	GFAP	2.24195	3083	N	0	0	0	glial fibrillary acidic protein
SCZ	AGXT	2.2418	3084	N	0	0	0	alanine--glyoxylate aminotransferase
SCZ	RNF5	2.24147	3085	N	0	0	0	ring finger protein 5
SCZ	DUT	2.24145	3086	N	0	0	0	deoxyuridine triphosphatase
SCZ	TCEA1	2.241	3087	N	0	0	0	transcription elongation factor A1
SCZ	ANAPC1	2.24026	3088	N	0	0	0	anaphase promoting complex subunit 1
SCZ	NUP107	2.23973	3089	N	0	0	0	nucleoporin 107
SCZ	NCKAP1	2.23823	3090	N	0	0	0	NCK associated protein 1
SCZ	NLRP4	2.23746	3091	N	0	0	0	NLR family pyrin domain containing 4
SCZ	CLOCK	2.2367	3092	N	0	0	0	clock circadian regulator
SCZ	NR1D2	2.23663	3093	N	0	0	0	nuclear receptor subfamily 1 group D member 2
SCZ	BMAL1	2.23623	3094	N	0	0	0	basic helix-loop-helix ARNT like 1
SCZ	GSK3A	2.23606	3095	N	0	0	0	glycogen synthase kinase 3 alpha
SCZ	SYP	2.23488	3096	N	0	0	0	synaptophysin
SCZ	INTS9	2.23475	3097	N	0	0	0	integrator complex subunit 9
SCZ	ANAPC10	2.23424	3098	N	0	0	0	anaphase promoting complex subunit 10
SCZ	SP100	2.2338	3099	N	0	0	0	SP100 nuclear antigen
SCZ	SRP9	2.23181	3100	N	0	0	0	signal recognition particle 9
SCZ	UCP2	2.23143	3101	N	0	0	0	uncoupling protein 2
SCZ	H1-2	2.23049	3102	N	0	0	0	H1.2 linker histone, cluster member
SCZ	WASF1	2.22972	3103	N	0	0	0	WASP family member 1
SCZ	CYFIP1	2.22969	3104	N	0	0	0	cytoplasmic FMR1 interacting protein 1
SCZ	ETFA	2.22921	3105	N	0	0	0	electron transfer flavoprotein subunit alpha
SCZ	SMC1A	2.22853	3106	N	0	0	0	structural maintenance of chromosomes 1A
SCZ	RFC3	2.22742	3107	N	0	0	0	replication factor C subunit 3
SCZ	CD19	2.2273	3108	N	0	0	0	CD19 molecule
SCZ	CBFA2T3	2.2254	3109	N	0	0	0	CBFA2/RUNX1 partner transcriptional co-repressor 3
SCZ	PHF10	2.22517	3110	N	0	0	0	PHD finger protein 10
SCZ	YY2	2.2247	3111	N	0	0	0	YY2 transcription factor
SCZ	CHRNA6	2.22421	3112	N	0	0	0	cholinergic receptor nicotinic alpha 6 subunit
SCZ	SMC2	2.22365	3113	N	0	0	0	structural maintenance of chromosomes 2
SCZ	COIL	2.22352	3114	N	0	0	0	coilin
SCZ	EPHA1	2.22261	3115	N	0	0	0	EPH receptor A1
SCZ	HMGCS1	2.22245	3116	N	0	0	0	3-hydroxy-3-methylglutaryl-CoA synthase 1
SCZ	PAX3	2.22188	3117	N	0	0	0	paired box 3
SCZ	H1-0	2.22119	3118	N	0	0	0	H1.0 linker histone
SCZ	RPS19	2.21957	3119	N	0	0	0	ribosomal protein S19
SCZ	ALYREF	2.21941	3120	N	0	0	0	Aly/REF export factor
SCZ	MUSK	2.21848	3121	N	0	0	0	muscle associated receptor tyrosine kinase
SCZ	PRKCH	2.21743	3122	N	0	0	0	protein kinase C eta
SCZ	DNAJA4	2.21582	3123	N	0	0	0	DnaJ heat shock protein family (Hsp40) member A4
SCZ	AMER1	2.21373	3124	N	0	0	0	APC membrane recruitment protein 1
SCZ	ARPC4	2.21369	3125	N	0	0	0	actin related protein 2/3 complex subunit 4
SCZ	TNFRSF9	2.21273	3126	N	0	0	0	TNF receptor superfamily member 9
SCZ	CS	2.21235	3127	N	0	0	0	citrate synthase
SCZ	NUDC	2.21032	3128	N	0	0	0	nuclear distribution C, dynein complex regulator
SCZ	EIF3F	2.20947	3129	N	0	0	0	eukaryotic translation initiation factor 3 subunit F
SCZ	ZNF384	2.20929	3130	N	0	0	0	zinc finger protein 384
SCZ	USP15	2.20875	3131	N	0	0	0	ubiquitin specific peptidase 15
SCZ	AIRE	2.20835	3132	N	0	0	0	autoimmune regulator
SCZ	EIF2S3	2.20786	3133	N	0	0	0	eukaryotic translation initiation factor 2 subunit gamma
SCZ	PCYT1B	2.20696	3134	N	0	0	0	phosphate cytidylyltransferase 1B, choline
SCZ	MCM5	2.2068	3135	N	0	0	0	minichromosome maintenance complex component 5
SCZ	SEC24B	2.20641	3136	N	0	0	0	SEC24 homolog B, COPII coat complex component
SCZ	RFX1	2.20508	3137	N	0	0	0	regulatory factor X1
SCZ	KLHL24	2.20421	3138	N	0	0	0	kelch like family member 24
SCZ	DDX49	2.20419	3139	N	0	0	0	DEAD-box helicase 49
SCZ	MSH5	2.20337	3140	N	0	0	0	mutS homolog 5
SCZ	FMR1	2.20186	3141	N	0	0	0	fragile X messenger ribonucleoprotein 1
SCZ	FMN1	2.20158	3142	N	0	0	0	formin 1
SCZ	ITSN1	2.19981	3143	N	0	0	0	intersectin 1
SCZ	CYP7A1	2.19924	3144	N	0	0	0	cytochrome P450 family 7 subfamily A member 1
SCZ	ZNF114	2.19911	3145	N	0	0	0	zinc finger protein 114
SCZ	HMGCR	2.19806	3146	N	0	0	0	3-hydroxy-3-methylglutaryl-CoA reductase
SCZ	PLCB3	2.19737	3147	N	0	0	0	phospholipase C beta 3
SCZ	HBG2	2.19712	3148	N	0	0	0	NA
SCZ	CCRL2	2.19692	3149	N	0	0	0	C-C motif chemokine receptor like 2
SCZ	CYFIP2	2.19678	3150	N	0	0	0	cytoplasmic FMR1 interacting protein 2
SCZ	NKX2-2	2.19629	3151	N	0	0	0	NK2 homeobox 2
SCZ	NOX4	2.19275	3152	N	0	0	0	NADPH oxidase 4
SCZ	CD2	2.19119	3153	N	0	0	0	CD2 molecule
SCZ	F2RL2	2.1907	3154	N	0	0	0	coagulation factor II thrombin receptor like 2
SCZ	HES5	2.19057	3155	N	0	0	0	hes family bHLH transcription factor 5
SCZ	SEC24A	2.18889	3156	N	0	0	0	SEC24 homolog A, COPII coat complex component
SCZ	SRSF11	2.18801	3157	N	0	0	0	serine and arginine rich splicing factor 11
SCZ	F13A1	2.1878	3158	N	0	0	0	coagulation factor XIII A chain
SCZ	PDCD1LG2	2.18602	3159	N	0	0	0	programmed cell death 1 ligand 2
SCZ	NOX1	2.18581	3160	N	0	0	0	NADPH oxidase 1
SCZ	CLP1	2.18563	3161	N	0	0	0	cleavage factor polyribonucleotide kinase subunit 1
SCZ	CD274	2.18503	3162	N	0	0	0	CD274 molecule
SCZ	TRA2A	2.1842	3163	N	0	0	0	transformer 2 alpha homolog
SCZ	CDC23	2.18398	3164	N	0	0	0	cell division cycle 23
SCZ	GIT2	2.18348	3165	N	0	0	0	GIT ArfGAP 2
SCZ	INSC	2.18336	3166	N	0	0	0	INSC spindle orientation adaptor protein
SCZ	FJX1	2.18327	3167	N	0	0	0	four-jointed box kinase 1
SCZ	FNTA	2.18163	3168	N	0	0	0	farnesyltransferase, CAAX box, alpha
SCZ	LMO1	2.18156	3169	N	0	0	0	LIM domain only 1
SCZ	SYNCRIP	2.18076	3170	N	0	0	0	synaptotagmin binding cytoplasmic RNA interacting protein
SCZ	FABP4	2.18059	3171	N	0	0	0	fatty acid binding protein 4
SCZ	UBQLN1	2.17987	3172	N	0	0	0	ubiquilin 1
SCZ	TXNL1	2.17899	3173	N	0	0	0	thioredoxin like 1
SCZ	NFIC	2.17849	3174	N	0	0	0	nuclear factor I C
SCZ	SENP7	2.17838	3175	N	0	0	0	SUMO specific peptidase 7
SCZ	IGF2	2.17771	3176	N	0	0	0	insulin like growth factor 2
SCZ	TCL1A	2.17762	3177	N	0	0	0	TCL1 family AKT coactivator A
SCZ	DDX4	2.17739	3178	N	0	0	0	DEAD-box helicase 4
SCZ	CTSH	2.17628	3179	N	0	0	0	cathepsin H
SCZ	KIAA2012	2.17469	3180	N	0	0	0	KIAA2012
SCZ	SHB	2.17248	3181	N	0	0	0	SH2 domain containing adaptor protein B
SCZ	ARF4	2.17136	3182	N	0	0	0	ADP ribosylation factor 4
SCZ	ACTR5	2.17054	3183	N	0	0	0	actin related protein 5
SCZ	PRKAG2	2.17014	3184	N	0	0	0	protein kinase AMP-activated non-catalytic subunit gamma 2
SCZ	NUP37	2.16989	3185	N	0	0	0	nucleoporin 37
SCZ	HNRNPR	2.16972	3186	N	0	0	0	heterogeneous nuclear ribonucleoprotein R
SCZ	GRHPR	2.16928	3187	N	0	0	0	glyoxylate and hydroxypyruvate reductase
SCZ	DNAJC21	2.1692	3188	N	0	0	0	DnaJ heat shock protein family (Hsp40) member C21
SCZ	PAPOLA	2.16844	3189	N	0	0	0	poly(A) polymerase alpha
SCZ	BMF	2.1677	3190	N	0	0	0	Bcl2 modifying factor
SCZ	NUP54	2.16721	3191	N	0	0	0	nucleoporin 54
SCZ	RNPS1	2.1662	3192	N	0	0	0	RNA binding protein with serine rich domain 1
SCZ	PCYT1A	2.16489	3193	N	0	0	0	phosphate cytidylyltransferase 1A, choline
SCZ	NELFCD	2.16295	3194	N	0	0	0	negative elongation factor complex member C/D
SCZ	INO80B	2.16218	3195	N	0	0	0	INO80 complex subunit B
SCZ	CYBA	2.16198	3196	N	0	0	0	cytochrome b-245 alpha chain
SCZ	TRA2B	2.16051	3197	N	0	0	0	transformer 2 beta homolog
SCZ	HYAL2	2.15978	3198	N	0	0	0	hyaluronidase 2
SCZ	RACGAP1	2.15543	3199	N	0	0	0	Rac GTPase activating protein 1
SCZ	AMOT	2.15504	3200	N	0	0	0	angiomotin
SCZ	SUOX	2.15216	3201	N	0	0	0	sulfite oxidase
SCZ	APBB1IP	2.15187	3202	N	0	0	0	amyloid beta precursor protein binding family B member 1 interacting protein
SCZ	PRPF18	2.14751	3203	N	0	0	0	pre-mRNA processing factor 18
SCZ	S1PR4	2.14673	3204	N	0	0	0	sphingosine-1-phosphate receptor 4
SCZ	NUP88	2.1452	3205	N	0	0	0	nucleoporin 88
SCZ	BMP2	2.14495	3206	N	0	0	0	bone morphogenetic protein 2
SCZ	ANAPC4	2.14128	3207	N	0	0	0	anaphase promoting complex subunit 4
SCZ	PIP5K1C	2.14117	3208	N	0	0	0	phosphatidylinositol-4-phosphate 5-kinase type 1 gamma
SCZ	MYH9	2.14097	3209	N	0	0	0	myosin heavy chain 9
SCZ	PIWIL1	2.13969	3210	N	0	0	0	piwi like RNA-mediated gene silencing 1
SCZ	ALDH3A2	2.13946	3211	N	0	0	0	aldehyde dehydrogenase 3 family member A2
SCZ	SHMT2	2.13934	3212	N	0	0	0	serine hydroxymethyltransferase 2
SCZ	ALDH7A1	2.13831	3213	N	0	0	0	aldehyde dehydrogenase 7 family member A1
SCZ	CD2BP2	2.138	3214	N	0	0	0	CD2 cytoplasmic tail binding protein 2
SCZ	CDH15	2.13791	3215	N	0	0	0	cadherin 15
SCZ	GNG4	2.13714	3216	N	0	0	0	G protein subunit gamma 4
SCZ	CRY1	2.1371	3217	N	0	0	0	cryptochrome circadian regulator 1
SCZ	RPL18A	2.13507	3218	N	0	0	0	ribosomal protein L18a
SCZ	NUP85	2.13448	3219	N	0	0	0	nucleoporin 85
SCZ	BCL7C	2.13448	3220	N	0	0	0	BAF chromatin remodeling complex subunit BCL7C
SCZ	CALML3	2.13435	3221	N	0	0	0	calmodulin like 3
SCZ	HLTF	2.1336	3222	N	0	0	0	helicase like transcription factor
SCZ	PRKAB2	2.13347	3223	N	0	0	0	protein kinase AMP-activated non-catalytic subunit beta 2
SCZ	RAB10	2.13313	3224	N	0	0	0	RAB10, member RAS oncogene family
SCZ	CARMIL2	2.13208	3225	N	0	0	0	capping protein regulator and myosin 1 linker 2
SCZ	USP19	2.13208	3226	N	0	0	0	ubiquitin specific peptidase 19
SCZ	DROSHA	2.13187	3227	N	0	0	0	drosha ribonuclease III
SCZ	MLH1	2.12857	3228	N	0	0	0	mutL homolog 1
SCZ	TNFRSF8	2.1285	3229	N	0	0	0	TNF receptor superfamily member 8
SCZ	PDIA3	2.12769	3230	N	0	0	0	protein disulfide isomerase family A member 3
SCZ	CACYBP	2.12593	3231	N	0	0	0	calcyclin binding protein
SCZ	AAAS	2.12578	3232	N	0	0	0	aladin WD repeat nucleoporin
SCZ	CRLF1	2.12481	3233	N	0	0	0	cytokine receptor like factor 1
SCZ	TKT	2.12459	3234	Y	0	0	1	transketolase
SCZ	VTN	2.12453	3235	N	0	0	0	vitronectin
SCZ	NOL9	2.12394	3236	N	0	0	0	nucleolar protein 9
SCZ	CTR9	2.12338	3237	N	0	0	0	CTR9 homolog, Paf1/RNA polymerase II complex component
SCZ	TRAT1	2.12336	3238	N	0	0	0	T cell receptor associated transmembrane adaptor 1
SCZ	ACTR8	2.12266	3239	N	0	0	0	actin related protein 8
SCZ	DCN	2.12236	3240	N	0	0	0	decorin
SCZ	FADS1	2.12219	3241	N	0	0	0	fatty acid desaturase 1
SCZ	HNRNPL	2.12047	3242	N	0	0	0	heterogeneous nuclear ribonucleoprotein L
SCZ	NUP160	2.11955	3243	N	0	0	0	nucleoporin 160
SCZ	ESRRB	2.1191	3244	N	0	0	0	estrogen related receptor beta
SCZ	MYL9	2.11802	3245	N	0	0	0	myosin light chain 9
SCZ	MPND	2.11569	3246	N	0	0	0	MPN domain containing
SCZ	MATR3	2.11521	3247	N	0	0	0	matrin 3
SCZ	VPS72	2.11433	3248	N	0	0	0	vacuolar protein sorting 72 homolog
SCZ	GPC4	2.11354	3249	N	0	0	0	glypican 4
SCZ	ARAP1	2.11332	3250	N	0	0	0	ArfGAP with RhoGAP domain, ankyrin repeat and PH domain 1
SCZ	BCL7A	2.11316	3251	N	0	0	0	BAF chromatin remodeling complex subunit BCL7A
SCZ	RPS15	2.11313	3252	N	0	0	0	ribosomal protein S15
SCZ	PLAU	2.11251	3253	N	0	0	0	plasminogen activator, urokinase
SCZ	NUP93	2.11228	3254	N	0	0	0	nucleoporin 93
SCZ	MARK4	2.10919	3255	N	0	0	0	microtubule affinity regulating kinase 4
SCZ	ZNF451	2.10896	3256	N	0	0	0	zinc finger protein 451
SCZ	NUP155	2.10887	3257	N	0	0	0	nucleoporin 155
SCZ	GBE1	2.10813	3258	N	0	0	0	1,4-alpha-glucan branching enzyme 1
SCZ	LMO2	2.10617	3259	N	0	0	0	LIM domain only 2
SCZ	TRIM23	2.10485	3260	N	0	0	0	tripartite motif containing 23
SCZ	AP2S1	2.10393	3261	N	0	0	0	adaptor related protein complex 2 subunit sigma 1
SCZ	PIF1	2.10381	3262	N	0	0	0	PIF1 5'-to-3' DNA helicase
SCZ	POLR3C	2.10295	3263	N	0	0	0	RNA polymerase III subunit C
SCZ	CLEC6A	2.10275	3264	N	0	0	0	C-type lectin domain containing 6A
SCZ	SPTBN2	2.10251	3265	N	0	0	0	spectrin beta, non-erythrocytic 2
SCZ	MED17	2.10216	3266	N	0	0	0	mediator complex subunit 17
SCZ	WASF3	2.10141	3267	N	0	0	0	WASP family member 3
SCZ	PGF	2.10084	3268	N	0	0	0	placental growth factor
SCZ	MAOA	2.10081	3269	N	0	0	0	monoamine oxidase A
SCZ	ETFBKMT	2.10035	3270	N	0	0	0	electron transfer flavoprotein subunit beta lysine methyltransferase
SCZ	GRN	2.10022	3271	N	0	0	0	granulin precursor
SCZ	ERLIN2	2.10015	3272	N	0	0	0	ER lipid raft associated 2
SCZ	TOMM20	2.09975	3273	N	0	0	0	translocase of outer mitochondrial membrane 20
SCZ	ADCY5	2.09937	3274	N	0	0	0	adenylate cyclase 5
SCZ	GHRL	2.09836	3275	N	0	0	0	ghrelin and obestatin prepropeptide
SCZ	CAPN1	2.09723	3276	N	0	0	0	calpain 1
SCZ	DRD1	2.0967	3277	N	0	0	0	dopamine receptor D1
SCZ	TIMM44	2.09658	3278	N	0	0	0	translocase of inner mitochondrial membrane 44
SCZ	TUFM	2.09576	3279	N	0	0	0	Tu translation elongation factor, mitochondrial
SCZ	NAT10	2.09567	3280	N	0	0	0	N-acetyltransferase 10
SCZ	POMP	2.09405	3281	N	0	0	0	proteasome maturation protein
SCZ	SUN2	2.09259	3282	N	0	0	0	Sad1 and UNC84 domain containing 2
SCZ	PLIN2	2.09254	3283	N	0	0	0	perilipin 2
SCZ	ENPP1	2.09232	3284	N	0	0	0	ectonucleotide pyrophosphatase/phosphodiesterase 1
SCZ	ACAD8	2.09202	3285	N	0	0	0	acyl-CoA dehydrogenase family member 8
SCZ	EPHA5	2.09182	3286	N	0	0	0	EPH receptor A5
SCZ	NFRKB	2.0917	3287	N	0	0	0	nuclear factor related to kappaB binding protein
SCZ	RASGRP2	2.09146	3288	N	0	0	0	RAS guanyl releasing protein 2
SCZ	RPS12	2.09018	3289	N	0	0	0	ribosomal protein S12
SCZ	KLRB1	2.08539	3290	N	0	0	0	killer cell lectin like receptor B1
SCZ	S1PR3	2.08298	3291	N	0	0	0	sphingosine-1-phosphate receptor 3
SCZ	NPHS2	2.08287	3292	N	0	0	0	NPHS2 stomatin family member, podocin
SCZ	FDFT1	2.08187	3293	N	0	0	0	farnesyl-diphosphate farnesyltransferase 1
SCZ	CCNC	2.08086	3294	N	0	0	0	cyclin C
SCZ	TDG	2.08065	3295	N	0	0	0	thymine DNA glycosylase
SCZ	SH3GL1	2.0791	3296	N	0	0	0	SH3 domain containing GRB2 like 1, endophilin A2
SCZ	ERBIN	2.07852	3297	N	0	0	0	erbb2 interacting protein
SCZ	GLMN	2.07829	3298	N	0	0	0	glomulin, FKBP associated protein
SCZ	SERBP1	2.07817	3299	N	0	0	0	SERPINE1 mRNA binding protein 1
SCZ	ZYX	2.07673	3300	N	0	0	0	zyxin
SCZ	SENP5	2.07659	3301	N	0	0	0	SUMO specific peptidase 5
SCZ	CAPZB	2.07639	3302	N	0	0	0	capping actin protein of muscle Z-line subunit beta
SCZ	EPHA3	2.07567	3303	N	0	0	0	EPH receptor A3
SCZ	NUP205	2.07464	3304	N	0	0	0	nucleoporin 205
SCZ	DAG1	2.07358	3305	N	0	0	0	dystroglycan 1
SCZ	NUP42	2.07326	3306	N	0	0	0	nucleoporin 42
SCZ	UCP1	2.07304	3307	N	0	0	0	uncoupling protein 1
SCZ	RAB8B	2.07254	3308	N	0	0	0	RAB8B, member RAS oncogene family
SCZ	SH2D2A	2.07172	3309	N	0	0	0	SH2 domain containing 2A
SCZ	UGP2	2.06917	3310	N	0	0	0	UDP-glucose pyrophosphorylase 2
SCZ	CCNK	2.0679	3311	N	0	0	0	cyclin K
SCZ	ITGB5	2.0671	3312	N	0	0	0	integrin subunit beta 5
SCZ	CD163	2.06627	3313	N	0	0	0	CD163 molecule
SCZ	NDC1	2.06613	3314	N	0	0	0	NDC1 transmembrane nucleoporin
SCZ	NFAT5	2.06553	3315	N	0	0	0	nuclear factor of activated T cells 5
SCZ	HTRA2	2.06364	3316	N	0	0	0	HtrA serine peptidase 2
SCZ	EPHA6	2.06332	3317	N	0	0	0	EPH receptor A6
SCZ	PCNT	2.06322	3318	N	0	0	0	pericentrin
SCZ	EEF1B2	2.06257	3319	Y	0	0	2	eukaryotic translation elongation factor 1 beta 2
SCZ	CD2AP	2.06223	3320	N	0	0	0	CD2 associated protein
SCZ	EIF3I	2.06158	3321	N	0	0	0	eukaryotic translation initiation factor 3 subunit I
SCZ	TSR1	2.06117	3322	N	0	0	0	TSR1 ribosome maturation factor
SCZ	DSCAM	2.06103	3323	N	0	0	0	DS cell adhesion molecule
SCZ	MSH3	2.06076	3324	N	0	0	0	mutS homolog 3
SCZ	SMC4	2.05966	3325	N	0	0	0	structural maintenance of chromosomes 4
SCZ	IQSEC1	2.05955	3326	N	0	0	0	IQ motif and Sec7 domain ArfGEF 1
SCZ	APOA4	2.05829	3327	N	0	0	0	apolipoprotein A4
SCZ	ENPP3	2.05768	3328	N	0	0	0	ectonucleotide pyrophosphatase/phosphodiesterase 3
SCZ	RPS28	2.05723	3329	N	0	0	0	ribosomal protein S28
SCZ	PTCH1	2.05721	3330	N	0	0	0	patched 1
SCZ	NUP188	2.05611	3331	N	0	0	0	nucleoporin 188
SCZ	NUP35	2.05587	3332	N	0	0	0	nucleoporin 35
SCZ	ANAPC7	2.05532	3333	N	0	0	0	anaphase promoting complex subunit 7
SCZ	SRSF4	2.05528	3334	N	0	0	0	serine and arginine rich splicing factor 4
SCZ	EIF3B	2.05504	3335	N	0	0	0	eukaryotic translation initiation factor 3 subunit B
SCZ	PER3	2.05498	3336	N	0	0	0	period circadian regulator 3
SCZ	ARHGAP32	2.05452	3337	N	0	0	0	Rho GTPase activating protein 32
SCZ	KALRN	2.05433	3338	N	0	0	0	kalirin RhoGEF kinase
SCZ	CALCOCO2	2.05414	3339	N	0	0	0	calcium binding and coiled-coil domain 2
SCZ	ALPK1	2.05391	3340	N	0	0	0	alpha kinase 1
SCZ	BSG	2.05347	3341	N	0	0	0	basigin (Ok blood group)
SCZ	VENTX	2.05263	3342	N	0	0	0	VENT homeobox
SCZ	SMC6	2.05237	3343	N	0	0	0	structural maintenance of chromosomes 6
SCZ	GATA5	2.05186	3344	N	0	0	0	GATA binding protein 5
SCZ	EXOC2	2.0516	3345	N	0	0	0	exocyst complex component 2
SCZ	DCAF15	2.0514	3346	N	0	0	0	DDB1 and CUL4 associated factor 15
SCZ	TGFB1I1	2.05116	3347	N	0	0	0	transforming growth factor beta 1 induced transcript 1
SCZ	RPL37A	2.05005	3348	N	0	0	0	ribosomal protein L37a
SCZ	APOC3	2.04774	3349	N	0	0	0	apolipoprotein C3
SCZ	ANAPC5	2.04754	3350	N	0	0	0	anaphase promoting complex subunit 5
SCZ	SNAPIN	2.04544	3351	N	0	0	0	SNAP associated protein
SCZ	POLA1	2.04325	3352	N	0	0	0	DNA polymerase alpha 1, catalytic subunit
SCZ	EDF1	2.04252	3353	N	0	0	0	endothelial differentiation related factor 1
SCZ	SNX3	2.04251	3354	N	0	0	0	sorting nexin 3
SCZ	TYROBP	2.04242	3355	N	0	0	0	transmembrane immune signaling adaptor TYROBP
SCZ	PIP5K1B	2.04214	3356	N	0	0	0	phosphatidylinositol-4-phosphate 5-kinase type 1 beta
SCZ	PPWD1	2.04163	3357	N	0	0	0	peptidylprolyl isomerase domain and WD repeat containing 1
SCZ	NUP58	2.04162	3358	N	0	0	0	nucleoporin 58
SCZ	RPS10	2.0396	3359	N	0	0	0	ribosomal protein S10
SCZ	FLNC	2.03907	3360	N	0	0	0	filamin C
SCZ	ELL	2.03888	3361	N	0	0	0	elongation factor for RNA polymerase II
SCZ	WBP2	2.0386	3362	N	0	0	0	WW domain binding protein 2
SCZ	SKAP1	2.03787	3363	N	0	0	0	src kinase associated phosphoprotein 1
SCZ	MCM7	2.03771	3364	N	0	0	0	minichromosome maintenance complex component 7
SCZ	IGHV3-11	2.03497	3365	N	0	0	0	NA
SCZ	PTPN4	2.03492	3366	N	0	0	0	protein tyrosine phosphatase non-receptor type 4
SCZ	ARHGAP5	2.03406	3367	N	0	0	0	Rho GTPase activating protein 5
SCZ	POM121C	2.0338	3368	N	0	0	0	POM121 transmembrane nucleoporin C
SCZ	MAMLD1	2.03349	3369	N	0	0	0	mastermind like domain containing 1
SCZ	LATS1	2.03298	3370	N	0	0	0	large tumor suppressor kinase 1
SCZ	UTP18	2.03184	3371	N	0	0	0	UTP18 small subunit processome component
SCZ	ZNF423	2.0318	3372	N	0	0	0	zinc finger protein 423
SCZ	CABP5	2.03153	3373	N	0	0	0	calcium binding protein 5
SCZ	CPT2	2.0315	3374	N	0	0	0	carnitine palmitoyltransferase 2
SCZ	SMPD3	2.02985	3375	N	0	0	0	sphingomyelin phosphodiesterase 3
SCZ	UBR5	2.02979	3376	N	0	0	0	ubiquitin protein ligase E3 component n-recognin 5
SCZ	USP13	2.02946	3377	N	0	0	0	ubiquitin specific peptidase 13
SCZ	IGLL5	2.02846	3378	N	0	0	0	immunoglobulin lambda like polypeptide 5
SCZ	IGF2R	2.02802	3379	N	0	0	0	insulin like growth factor 2 receptor
SCZ	GNG3	2.02768	3380	N	0	0	0	G protein subunit gamma 3
SCZ	LAT2	2.02728	3381	N	0	0	0	linker for activation of T cells family member 2
SCZ	ZFP36L1	2.0269	3382	N	0	0	0	ZFP36 ring finger protein like 1
SCZ	DDX60	2.02687	3383	N	0	0	0	DExD/H-box helicase 60
SCZ	SLC2A1	2.02652	3384	N	0	0	0	solute carrier family 2 member 1
SCZ	NR0B1	2.02637	3385	N	0	0	0	nuclear receptor subfamily 0 group B member 1
SCZ	TOP1MT	2.02483	3386	N	0	0	0	DNA topoisomerase I mitochondrial
SCZ	RHOG	2.02194	3387	N	0	0	0	ras homolog family member G
SCZ	GNG11	2.0206	3388	N	0	0	0	G protein subunit gamma 11
SCZ	PSMC3IP	2.02005	3389	N	0	0	0	PSMC3 interacting protein
SCZ	ABI2	2.01973	3390	N	0	0	0	abl interactor 2
SCZ	POM121	2.01883	3391	N	0	0	0	POM121 transmembrane nucleoporin
SCZ	SLAMF1	2.01812	3392	N	0	0	0	signaling lymphocytic activation molecule family member 1
SCZ	SNX2	2.01773	3393	N	0	0	0	sorting nexin 2
SCZ	COL1A1	2.01707	3394	N	0	0	0	collagen type I alpha 1 chain
SCZ	TFPT	2.01599	3395	N	0	0	0	TCF3 fusion partner
SCZ	NOL6	2.01573	3396	N	0	0	0	nucleolar protein 6
SCZ	UBLCP1	2.01423	3397	N	0	0	0	ubiquitin like domain containing CTD phosphatase 1
SCZ	KDM2A	2.01413	3398	N	0	0	0	lysine demethylase 2A
SCZ	ILF2	2.01387	3399	N	0	0	0	interleukin enhancer binding factor 2
SCZ	MTREX	2.01267	3400	N	0	0	0	Mtr4 exosome RNA helicase
SCZ	SS18	2.01249	3401	N	0	0	0	SS18 subunit of BAF chromatin remodeling complex
SCZ	FBXO7	2.0123	3402	N	0	0	0	F-box protein 7
SCZ	RNF40	2.01105	3403	N	0	0	0	ring finger protein 40
SCZ	HBS1L	2.01085	3404	N	0	0	0	HBS1 like translational GTPase
SCZ	PGM2L1	2.00979	3405	N	0	0	0	phosphoglucomutase 2 like 1
SCZ	ADCY3	2.00858	3406	N	0	0	0	adenylate cyclase 3
SCZ	TAGLN2	2.00834	3407	N	0	0	0	transgelin 2
SCZ	INO80E	2.00828	3408	N	0	0	0	INO80 complex subunit E
SCZ	CHURC1-FNTB	2.00814	3409	N	0	0	0	NA
SCZ	ID1	2.00748	3410	N	0	0	0	inhibitor of DNA binding 1
SCZ	BUB3	2.00716	3411	N	0	0	0	BUB3 mitotic checkpoint protein
SCZ	RGL4	2.0043	3412	N	0	0	0	ral guanine nucleotide dissociation stimulator like 4
SCZ	MRPL11	2.00288	3413	N	0	0	0	mitochondrial ribosomal protein L11
SCZ	KLF6	2.00163	3414	N	0	0	0	KLF transcription factor 6
SCZ	TRIP12	2.00129	3415	N	0	0	0	thyroid hormone receptor interactor 12
SCZ	MRTO4	2.00078	3416	N	0	0	0	MRT4 homolog, ribosome maturation factor
SCZ	H6PD	1.9991	3417	N	0	0	0	hexose-6-phosphate dehydrogenase/glucose 1-dehydrogenase
SCZ	SCNN1D	1.99896	3418	N	0	0	0	sodium channel epithelial 1 subunit delta
SCZ	SEC61A1	1.99827	3419	N	0	0	0	SEC61 translocon subunit alpha 1
SCZ	CLCF1	1.99747	3420	N	0	0	0	cardiotrophin like cytokine factor 1
SCZ	DOCK3	1.99667	3421	N	0	0	0	dedicator of cytokinesis 3
SCZ	SIAH1	1.99551	3422	N	0	0	0	siah E3 ubiquitin protein ligase 1
SCZ	SEH1L	1.99465	3423	N	0	0	0	SEH1 like nucleoporin
SCZ	VPS29	1.99404	3424	N	0	0	0	VPS29 retromer complex component
SCZ	POLR3F	1.99215	3425	N	0	0	0	RNA polymerase III subunit F
SCZ	SPTBN5	1.99211	3426	N	0	0	0	spectrin beta, non-erythrocytic 5
SCZ	POLR3K	1.99146	3427	N	0	0	0	RNA polymerase III subunit K
SCZ	TRIP6	1.99137	3428	N	0	0	0	thyroid hormone receptor interactor 6
SCZ	MRTFA	1.99034	3429	N	0	0	0	myocardin related transcription factor A
SCZ	EGLN1	1.98909	3430	N	0	0	0	egl-9 family hypoxia inducible factor 1
SCZ	DCTN2	1.9889	3431	N	0	0	0	dynactin subunit 2
SCZ	AHSA2P	1.98746	3432	N	0	0	0	activator of HSP90 ATPase homolog 2, pseudogene
SCZ	PGK2	1.98737	3433	N	0	0	0	phosphoglycerate kinase 2
SCZ	GNG7	1.98561	3434	N	0	0	0	G protein subunit gamma 7
SCZ	TNFSF9	1.98556	3435	N	0	0	0	TNF superfamily member 9
SCZ	MGAM	1.98487	3436	N	0	0	0	maltase-glucoamylase
SCZ	HSPA6	1.98099	3437	N	0	0	0	heat shock protein family A (Hsp70) member 6
SCZ	BGLAP	1.97994	3438	N	0	0	0	bone gamma-carboxyglutamate protein
SCZ	PIH1D1	1.97969	3439	N	0	0	0	PIH1 domain containing 1
SCZ	ADPGK	1.97959	3440	N	0	0	0	ADP dependent glucokinase
SCZ	FOXP2	1.97922	3441	N	0	0	0	forkhead box P2
SCZ	USP8	1.97863	3442	N	0	0	0	ubiquitin specific peptidase 8
SCZ	DCUN1D1	1.97762	3443	N	0	0	0	defective in cullin neddylation 1 domain containing 1
SCZ	MARCKS	1.97663	3444	N	0	0	0	myristoylated alanine rich protein kinase C substrate
SCZ	DHX35	1.97606	3445	N	0	0	0	DEAH-box helicase 35
SCZ	CASC3	1.97553	3446	N	0	0	0	CASC3 exon junction complex subunit
SCZ	EIF2A	1.97539	3447	N	0	0	0	eukaryotic translation initiation factor 2A
SCZ	ADCY2	1.97527	3448	N	0	0	0	adenylate cyclase 2
SCZ	UBE2J2	1.97404	3449	N	0	0	0	ubiquitin conjugating enzyme E2 J2
SCZ	SEC61B	1.97321	3450	N	0	0	0	SEC61 translocon subunit beta
SCZ	GATA6	1.97284	3451	N	0	0	0	GATA binding protein 6
SCZ	FASN	1.97211	3452	N	0	0	0	fatty acid synthase
SCZ	NFYC	1.97093	3453	N	0	0	0	nuclear transcription factor Y subunit gamma
SCZ	ARPC5	1.97002	3454	N	0	0	0	actin related protein 2/3 complex subunit 5
SCZ	ARFGAP3	1.96994	3455	N	0	0	0	ADP ribosylation factor GTPase activating protein 3
SCZ	ADORA1	1.96963	3456	N	0	0	0	adenosine A1 receptor
SCZ	MAD2L1	1.9695	3457	N	0	0	0	mitotic arrest deficient 2 like 1
SCZ	NKX2-5	1.9692	3458	N	0	0	0	NK2 homeobox 5
SCZ	CDC26	1.96889	3459	N	0	0	0	cell division cycle 26
SCZ	CALML6	1.96812	3460	N	0	0	0	calmodulin like 6
SCZ	TADA2A	1.96769	3461	N	0	0	0	transcriptional adaptor 2A
SCZ	S100A1	1.9676	3462	N	0	0	0	S100 calcium binding protein A1
SCZ	GABARAPL2	1.96714	3463	N	0	0	0	GABA type A receptor associated protein like 2
SCZ	PTPN18	1.96645	3464	N	0	0	0	protein tyrosine phosphatase non-receptor type 18
SCZ	FXN	1.9663	3465	N	0	0	0	frataxin
SCZ	PDCD11	1.96179	3466	N	0	0	0	programmed cell death 11
SCZ	SPEN	1.96165	3467	N	0	0	0	spen family transcriptional repressor
SCZ	ZNF395	1.96127	3468	N	0	0	0	zinc finger protein 395
SCZ	KLRD1	1.96065	3469	N	0	0	0	killer cell lectin like receptor D1
SCZ	YJU2	1.96028	3470	N	0	0	0	YJU2 splicing factor homolog
SCZ	MYL6	1.95959	3471	N	0	0	0	myosin light chain 6
SCZ	GNG8	1.95945	3472	N	0	0	0	G protein subunit gamma 8
SCZ	RPS25	1.95943	3473	N	0	0	0	ribosomal protein S25
SCZ	PFN2	1.95889	3474	N	0	0	0	profilin 2
SCZ	WWP2	1.95762	3475	N	0	0	0	WW domain containing E3 ubiquitin protein ligase 2
SCZ	TOPBP1	1.95751	3476	N	0	0	0	DNA topoisomerase II binding protein 1
SCZ	SYNPO2	1.95747	3477	N	0	0	0	synaptopodin 2
SCZ	UBE2E2	1.95719	3478	N	0	0	0	ubiquitin conjugating enzyme E2 E2
SCZ	MRPS5	1.95433	3479	N	0	0	0	mitochondrial ribosomal protein S5
SCZ	MYLK	1.95386	3480	N	0	0	0	myosin light chain kinase
SCZ	CHMP4B	1.95385	3481	N	0	0	0	charged multivesicular body protein 4B
SCZ	CTNNAL1	1.95376	3482	N	0	0	0	catenin alpha like 1
SCZ	SLAMF6	1.95342	3483	N	0	0	0	SLAM family member 6
SCZ	LAMP2	1.95261	3484	N	0	0	0	lysosomal associated membrane protein 2
SCZ	SYNJ2	1.95231	3485	N	0	0	0	synaptojanin 2
SCZ	WDR12	1.95093	3486	N	0	0	0	WD repeat domain 12
SCZ	DDX55	1.95089	3487	Y	0	0	1	DEAD-box helicase 55
SCZ	PIK3C3	1.95028	3488	N	0	0	0	phosphatidylinositol 3-kinase catalytic subunit type 3
SCZ	PTPN21	1.94977	3489	N	0	0	0	protein tyrosine phosphatase non-receptor type 21
SCZ	ADCY6	1.94966	3490	N	0	0	0	adenylate cyclase 6
SCZ	TRPC4AP	1.94811	3491	N	0	0	0	transient receptor potential cation channel subfamily C member 4 associated protein
SCZ	MKRN1	1.94808	3492	N	0	0	0	makorin ring finger protein 1
SCZ	ISL1	1.94639	3493	N	0	0	0	ISL LIM homeobox 1
SCZ	CEBPE	1.9457	3494	N	0	0	0	CCAAT enhancer binding protein epsilon
SCZ	HEATR1	1.9449	3495	N	0	0	0	HEAT repeat containing 1
SCZ	KIF23	1.94485	3496	N	0	0	0	kinesin family member 23
SCZ	MCM2	1.94355	3497	N	0	0	0	minichromosome maintenance complex component 2
SCZ	ITGAL	1.94269	3498	N	0	0	0	integrin subunit alpha L
SCZ	NUP43	1.94263	3499	N	0	0	0	nucleoporin 43
SCZ	KPNA6	1.94229	3500	N	0	0	0	karyopherin subunit alpha 6
SCZ	RPAP3	1.94202	3501	N	0	0	0	RNA polymerase II associated protein 3
SCZ	UBE2R2	1.94115	3502	N	0	0	0	ubiquitin conjugating enzyme E2 R2
SCZ	RCC1	1.94105	3503	N	0	0	0	regulator of chromosome condensation 1
SCZ	PTPRR	1.94034	3504	N	0	0	0	protein tyrosine phosphatase receptor type R
SCZ	AMY2B	1.94033	3505	N	0	0	0	amylase alpha 2B
SCZ	AMY2A	1.94033	3506	N	0	0	0	amylase alpha 2A
SCZ	ITGA2	1.93977	3507	N	0	0	0	integrin subunit alpha 2
SCZ	DAO	1.93873	3508	N	0	0	0	D-amino acid oxidase
SCZ	SYNPO	1.93723	3509	N	0	0	0	synaptopodin
SCZ	COPRS	1.93708	3510	N	0	0	0	coordinator of PRMT5 and differentiation stimulator
SCZ	EPHB3	1.93596	3511	N	0	0	0	EPH receptor B3
SCZ	UBFD1	1.93591	3512	N	0	0	0	ubiquitin family domain containing 1
SCZ	SDHA	1.93551	3513	N	0	0	0	succinate dehydrogenase complex flavoprotein subunit A
SCZ	CLTA	1.93392	3514	N	0	0	0	clathrin light chain A
SCZ	FMNL1	1.93382	3515	N	0	0	0	formin like 1
SCZ	NXF1	1.93164	3516	N	0	0	0	nuclear RNA export factor 1
SCZ	TXNL4B	1.93141	3517	N	0	0	0	thioredoxin like 4B
SCZ	SDE2	1.93133	3518	N	0	0	0	SDE2 telomere maintenance homolog
SCZ	MYL12B	1.93124	3519	N	0	0	0	myosin light chain 12B
SCZ	AMBRA1	1.93017	3520	N	0	0	0	autophagy and beclin 1 regulator 1
SCZ	FBXW4	1.92867	3521	N	0	0	0	F-box and WD repeat domain containing 4
SCZ	LIG4	1.92704	3522	N	0	0	0	DNA ligase 4
SCZ	MRGBP	1.92668	3523	N	0	0	0	MRG domain binding protein
SCZ	DOCK8	1.92555	3524	N	0	0	0	dedicator of cytokinesis 8
SCZ	MYH10	1.92514	3525	N	0	0	0	myosin heavy chain 10
SCZ	EYA2	1.9249	3526	N	0	0	0	EYA transcriptional coactivator and phosphatase 2
SCZ	BRF1	1.92326	3527	N	0	0	0	BRF1 RNA polymerase III transcription initiation factor subunit
SCZ	SHMT1	1.9221	3528	N	0	0	0	serine hydroxymethyltransferase 1
SCZ	INTS11	1.92119	3529	N	0	0	0	integrator complex subunit 11
SCZ	PEX11A	1.92103	3530	N	0	0	0	peroxisomal biogenesis factor 11 alpha
SCZ	WDR18	1.92069	3531	N	0	0	0	WD repeat domain 18
SCZ	SMYD1	1.91919	3532	N	0	0	0	SET and MYND domain containing 1
SCZ	ANAPC16	1.91916	3533	N	0	0	0	anaphase promoting complex subunit 16
SCZ	PDGFD	1.9183	3534	N	0	0	0	platelet derived growth factor D
SCZ	NACA	1.91802	3535	N	0	0	0	nascent polypeptide associated complex subunit alpha
SCZ	PREX1	1.91792	3536	N	0	0	0	phosphatidylinositol-3,4,5-trisphosphate dependent Rac exchange factor 1
SCZ	RPL27	1.91754	3537	N	0	0	0	ribosomal protein L27
SCZ	ARHGAP1	1.91634	3538	N	0	0	0	Rho GTPase activating protein 1
SCZ	BMPR1A	1.91625	3539	N	0	0	0	bone morphogenetic protein receptor type 1A
SCZ	G6PC3	1.91617	3540	N	0	0	0	glucose-6-phosphatase catalytic subunit 3
SCZ	LIG1	1.91616	3541	N	0	0	0	DNA ligase 1
SCZ	G6PC2	1.916	3542	N	0	0	0	glucose-6-phosphatase catalytic subunit 2
SCZ	EGLN3	1.91557	3543	N	0	0	0	egl-9 family hypoxia inducible factor 3
SCZ	CD22	1.91382	3544	N	0	0	0	CD22 molecule
SCZ	TEP1	1.91254	3545	N	0	0	0	telomerase associated protein 1
SCZ	UBE2D4	1.91141	3546	N	0	0	0	ubiquitin conjugating enzyme E2 D4 (putative)
SCZ	NR1D1	1.91101	3547	N	0	0	0	nuclear receptor subfamily 1 group D member 1
SCZ	RSL24D1	1.91084	3548	N	0	0	0	ribosomal L24 domain containing 1
SCZ	PABPN1	1.90984	3549	N	0	0	0	poly(A) binding protein nuclear 1
SCZ	RPS21	1.90977	3550	N	0	0	0	ribosomal protein S21
SCZ	AMPH	1.90969	3551	N	0	0	0	amphiphysin
SCZ	CACNA1C	1.90924	3552	N	0	0	0	calcium voltage-gated channel subunit alpha1 C
SCZ	MAG	1.90835	3553	N	0	0	0	myelin associated glycoprotein
SCZ	RYR2	1.90814	3554	N	0	0	0	ryanodine receptor 2
SCZ	AMY1A	1.908	3555	N	0	0	0	amylase alpha 1A
SCZ	GPC5	1.90699	3556	N	0	0	0	glypican 5
SCZ	RPL6	1.90656	3557	N	0	0	0	ribosomal protein L6
SCZ	EIF3M	1.90593	3558	N	0	0	0	eukaryotic translation initiation factor 3 subunit M
SCZ	NME2	1.90427	3559	N	0	0	0	NME/NM23 nucleoside diphosphate kinase 2
SCZ	GRM1	1.90336	3560	N	0	0	0	glutamate metabotropic receptor 1
SCZ	DAPK1	1.90331	3561	N	0	0	0	death associated protein kinase 1
SCZ	SH3GL2	1.90307	3562	N	0	0	0	SH3 domain containing GRB2 like 2, endophilin A1
SCZ	UBASH3B	1.9016	3563	N	0	0	0	ubiquitin associated and SH3 domain containing B
SCZ	ELK4	1.89968	3564	N	0	0	0	ETS transcription factor ELK4
SCZ	TNNI3	1.89954	3565	N	0	0	0	troponin I3, cardiac type
SCZ	TSC22D3	1.89939	3566	N	0	0	0	TSC22 domain family member 3
SCZ	HSPB6	1.89832	3567	N	0	0	0	heat shock protein family B (small) member 6
SCZ	CCNF	1.89822	3568	N	0	0	0	cyclin F
SCZ	FOXG1	1.89818	3569	N	0	0	0	forkhead box G1
SCZ	NKX3-2	1.89771	3570	N	0	0	0	NK3 homeobox 2
SCZ	RAB14	1.89762	3571	N	0	0	0	RAB14, member RAS oncogene family
SCZ	FBXW5	1.89649	3572	N	0	0	0	F-box and WD repeat domain containing 5
SCZ	JMY	1.89585	3573	N	0	0	0	junction mediating and regulatory protein, p53 cofactor
SCZ	PTGES3L	1.89552	3574	N	0	0	0	prostaglandin E synthase 3 like
SCZ	CPSF4	1.89326	3575	N	0	0	0	cleavage and polyadenylation specific factor 4
SCZ	NOP2	1.89303	3576	N	0	0	0	NOP2 nucleolar protein
SCZ	TRIM63	1.89249	3577	N	0	0	0	tripartite motif containing 63
SCZ	RRP1B	1.89243	3578	N	0	0	0	ribosomal RNA processing 1B
SCZ	NSMCE3	1.8924	3579	N	0	0	0	NSE3 homolog, SMC5-SMC6 complex component
SCZ	ANAPC15	1.89145	3580	N	0	0	0	anaphase promoting complex subunit 15
SCZ	PRKX	1.89067	3581	N	0	0	0	protein kinase cAMP-dependent X-linked catalytic subunit
SCZ	DET1	1.88959	3582	N	0	0	0	DET1 partner of COP1 E3 ubiquitin ligase
SCZ	DDI1	1.88701	3583	N	0	0	0	DNA damage inducible 1 homolog 1
SCZ	WWC1	1.88682	3584	N	0	0	0	WW and C2 domain containing 1
SCZ	CAPRIN1	1.88625	3585	N	0	0	0	cell cycle associated protein 1
SCZ	GNAT1	1.88621	3586	N	0	0	0	G protein subunit alpha transducin 1
SCZ	DHX36	1.88477	3587	N	0	0	0	DEAH-box helicase 36
SCZ	ACSL1	1.88427	3588	N	0	0	0	acyl-CoA synthetase long chain family member 1
SCZ	ENTREP3	1.88385	3589	N	0	0	0	endosomal transmembrane epsin interactor 3
SCZ	VOPP1	1.88385	3589	N	0	0	0	VOPP1 WW domain binding protein
SCZ	SPRY1	1.88364	3591	N	0	0	0	sprouty RTK signaling antagonist 1
SCZ	HBZ	1.88319	3592	N	0	0	0	hemoglobin subunit zeta
SCZ	MGAM2	1.88312	3593	N	0	0	0	maltase-glucoamylase 2 (putative)
SCZ	FIP1L1	1.88266	3594	N	0	0	0	factor interacting with PAPOLA and CPSF1
SCZ	PRDM14	1.88081	3595	N	0	0	0	PR/SET domain 14
SCZ	CHRNA4	1.88081	3596	N	0	0	0	cholinergic receptor nicotinic alpha 4 subunit
SCZ	ARHGDIG	1.87965	3597	N	0	0	0	Rho GDP dissociation inhibitor gamma
SCZ	ALOX5	1.87881	3598	N	0	0	0	arachidonate 5-lipoxygenase
SCZ	CBLC	1.87844	3599	N	0	0	0	Cbl proto-oncogene C
SCZ	ERRFI1	1.87833	3600	Y	0	0	1	ERBB receptor feedback inhibitor 1
SCZ	PDHA1	1.87739	3601	N	0	0	0	pyruvate dehydrogenase E1 subunit alpha 1
SCZ	WIPF1	1.87727	3602	N	0	0	0	WAS/WASL interacting protein family member 1
SCZ	HMGN1	1.87673	3603	N	0	0	0	high mobility group nucleosome binding domain 1
SCZ	MCM3	1.87646	3604	N	0	0	0	minichromosome maintenance complex component 3
SCZ	POLR3D	1.8763	3605	N	0	0	0	RNA polymerase III subunit D
SCZ	CPSF6	1.87627	3606	N	0	0	0	cleavage and polyadenylation specific factor 6
SCZ	L1CAM	1.87556	3607	N	0	0	0	L1 cell adhesion molecule
SCZ	CST6	1.87545	3608	Y	0	0	7	cystatin E/M
SCZ	SDCBP	1.87541	3609	N	0	0	0	syndecan binding protein
SCZ	ZFYVE9	1.87445	3610	N	0	0	0	zinc finger FYVE-type containing 9
SCZ	NCKIPSD	1.87353	3611	N	0	0	0	NCK interacting protein with SH3 domain
SCZ	FURIN	1.87267	3612	N	0	0	0	furin, paired basic amino acid cleaving enzyme
SCZ	CDC37L1	1.87261	3613	N	0	0	0	cell division cycle 37 like 1, HSP90 cochaperone
SCZ	TKTL1	1.87197	3614	N	0	0	0	transketolase like 1
SCZ	BRK1	1.87096	3615	N	0	0	0	BRICK1 subunit of SCAR/WAVE actin nucleating complex
SCZ	LDHC	1.87024	3616	N	0	0	0	lactate dehydrogenase C
SCZ	PDX1	1.8701	3617	N	0	0	0	pancreatic and duodenal homeobox 1
SCZ	GABARAPL1	1.86941	3618	N	0	0	0	GABA type A receptor associated protein like 1
SCZ	TKTL2	1.86933	3619	N	0	0	0	transketolase like 2
SCZ	ALOX15	1.86837	3620	N	0	0	0	arachidonate 15-lipoxygenase
SCZ	GPM6A	1.86736	3621	N	0	0	0	glycoprotein M6A
SCZ	FAM32A	1.8672	3622	N	0	0	0	family with sequence similarity 32 member A
SCZ	BIN1	1.86678	3623	N	0	0	0	bridging integrator 1
SCZ	MATK	1.86647	3624	N	0	0	0	megakaryocyte-associated tyrosine kinase
SCZ	SNX4	1.86646	3625	N	0	0	0	sorting nexin 4
SCZ	UBXN8	1.86501	3626	N	0	0	0	UBX domain protein 8
SCZ	TTC27	1.86448	3627	N	0	0	0	tetratricopeptide repeat domain 27
SCZ	PAPLN	1.86421	3628	N	0	0	0	papilin, proteoglycan like sulfated glycoprotein
SCZ	NOP14	1.86126	3629	N	0	0	0	NOP14 nucleolar protein
SCZ	EIF2S2	1.85972	3630	N	0	0	0	eukaryotic translation initiation factor 2 subunit beta
SCZ	ATXN3	1.85738	3631	N	0	0	0	ataxin 3
SCZ	PDGFC	1.857	3632	N	0	0	0	platelet derived growth factor C
SCZ	ALDH2	1.85669	3633	N	0	0	0	aldehyde dehydrogenase 2 family member
SCZ	SPTB	1.85519	3634	N	0	0	0	spectrin beta, erythrocytic
SCZ	GNG10	1.85517	3635	N	0	0	0	G protein subunit gamma 10
SCZ	PRKRIP1	1.85443	3636	N	0	0	0	PRKR interacting protein 1
SCZ	CITED1	1.85383	3637	N	0	0	0	Cbp/p300 interacting transactivator with Glu/Asp rich carboxy-terminal domain 1
SCZ	ATG12	1.8524	3638	N	0	0	0	autophagy related 12
SCZ	BOP1	1.85197	3639	N	0	0	0	BOP1 ribosomal biogenesis factor
SCZ	GOLPH3	1.8515	3640	N	0	0	0	golgi phosphoprotein 3
SCZ	NFIL3	1.85028	3641	N	0	0	0	nuclear factor, interleukin 3 regulated
SCZ	TRPV4	1.84924	3642	N	0	0	0	transient receptor potential cation channel subfamily V member 4
SCZ	SGO2	1.8469	3643	N	0	0	0	shugoshin 2
SCZ	POLR3H	1.84546	3644	N	0	0	0	RNA polymerase III subunit H
SCZ	SERPINB2	1.84427	3645	N	0	0	0	serpin family B member 2
SCZ	NSA2	1.84228	3646	N	0	0	0	NSA2 ribosome biogenesis factor
SCZ	HP	1.84134	3647	N	0	0	0	haptoglobin
SCZ	GTPBP4	1.83993	3648	N	0	0	0	GTP binding protein 4
SCZ	CD72	1.83987	3649	N	0	0	0	CD72 molecule
SCZ	PRDX2	1.83979	3650	N	0	0	0	peroxiredoxin 2
SCZ	CALML5	1.83889	3651	N	0	0	0	calmodulin like 5
SCZ	PTPN23	1.83838	3652	N	0	0	0	protein tyrosine phosphatase non-receptor type 23
SCZ	GNG13	1.83668	3653	N	0	0	0	G protein subunit gamma 13
SCZ	PMPCA	1.83641	3654	N	0	0	0	peptidase, mitochondrial processing subunit alpha
SCZ	CDK12	1.83586	3655	N	0	0	0	cyclin dependent kinase 12
SCZ	WDR62	1.83564	3656	N	0	0	0	WD repeat domain 62
SCZ	PLCD1	1.83557	3657	N	0	0	0	phospholipase C delta 1
SCZ	SPO11	1.83422	3658	N	0	0	0	SPO11 initiator of meiotic double strand breaks
SCZ	ABCB11	1.83369	3659	N	0	0	0	ATP binding cassette subfamily B member 11
SCZ	EYA3	1.8331	3660	N	0	0	0	EYA transcriptional coactivator and phosphatase 3
SCZ	ICOS	1.83176	3661	N	0	0	0	inducible T cell costimulator
SCZ	KIF11	1.83157	3662	N	0	0	0	kinesin family member 11
SCZ	POTEF	1.83118	3663	N	0	0	0	POTE ankyrin domain family member F
SCZ	CCNG2	1.8311	3664	N	0	0	0	cyclin G2
SCZ	MARCHF1	1.82993	3665	N	0	0	0	membrane associated ring-CH-type finger 1
SCZ	INTS5	1.82977	3666	N	0	0	0	integrator complex subunit 5
SCZ	RPL7A	1.82886	3667	N	0	0	0	ribosomal protein L7a
SCZ	WLS	1.82529	3668	N	0	0	0	Wnt ligand secretion mediator
SCZ	MAPK4	1.82504	3669	N	0	0	0	mitogen-activated protein kinase 4
SCZ	SCRIB	1.82502	3670	N	0	0	0	scribble planar cell polarity protein
SCZ	LCP1	1.82416	3671	N	0	0	0	lymphocyte cytosolic protein 1
SCZ	CRYAB	1.82407	3672	N	0	0	0	crystallin alpha B
SCZ	CRP	1.82378	3673	N	0	0	0	C-reactive protein
SCZ	CLTB	1.82319	3674	N	0	0	0	clathrin light chain B
SCZ	RBM23	1.8225	3675	N	0	0	0	RNA binding motif protein 23
SCZ	ZDHHC9	1.82103	3676	N	0	0	0	zinc finger DHHC-type palmitoyltransferase 9
SCZ	RDX	1.81889	3677	N	0	0	0	radixin
SCZ	EIF3E	1.81876	3678	N	0	0	0	eukaryotic translation initiation factor 3 subunit E
SCZ	FH	1.81723	3679	N	0	0	0	fumarate hydratase
SCZ	RAP1GDS1	1.8169	3680	N	0	0	0	Rap1 GTPase-GDP dissociation stimulator 1
SCZ	CREB3L3	1.81649	3681	N	0	0	0	cAMP responsive element binding protein 3 like 3
SCZ	DNAJC8	1.81592	3682	N	0	0	0	DnaJ heat shock protein family (Hsp40) member C8
SCZ	DDX54	1.81558	3683	N	0	0	0	DEAD-box helicase 54
SCZ	RPL14	1.81504	3684	N	0	0	0	ribosomal protein L14
SCZ	CHRNB2	1.81398	3685	N	0	0	0	cholinergic receptor nicotinic beta 2 subunit
SCZ	ITPR2	1.81396	3686	N	0	0	0	inositol 1,4,5-trisphosphate receptor type 2
SCZ	NCR1	1.81294	3687	N	0	0	0	natural cytotoxicity triggering receptor 1
SCZ	NAA38	1.81163	3688	N	0	0	0	N-alpha-acetyltransferase 38, NatC auxiliary subunit
SCZ	NCBP2L	1.81154	3689	N	0	0	0	NA
SCZ	LYAR	1.80951	3690	N	0	0	0	Ly1 antibody reactive
SCZ	FUNDC1	1.80944	3691	N	0	0	0	FUN14 domain containing 1
SCZ	FER	1.80762	3692	N	0	0	0	FER tyrosine kinase
SCZ	FZD6	1.8076	3693	N	0	0	0	frizzled class receptor 6
SCZ	RSL1D1	1.80752	3694	N	0	0	0	ribosomal L1 domain containing 1
SCZ	CHRNA3	1.80713	3695	N	0	0	0	cholinergic receptor nicotinic alpha 3 subunit
SCZ	KIDINS220	1.80551	3696	N	0	0	0	kinase D interacting substrate 220
SCZ	TAF12	1.80516	3697	N	0	0	0	TATA-box binding protein associated factor 12
SCZ	MYO5A	1.80429	3698	N	0	0	0	myosin VA
SCZ	LLGL1	1.80402	3699	N	0	0	0	LLGL scribble cell polarity complex component 1
SCZ	VEGFB	1.80323	3700	N	0	0	0	vascular endothelial growth factor B
SCZ	RPL8	1.80265	3701	N	0	0	0	ribosomal protein L8
SCZ	ZNF622	1.80119	3702	N	0	0	0	zinc finger protein 622
SCZ	GNL3L	1.80093	3703	N	0	0	0	G protein nucleolar 3 like
SCZ	ECSIT	1.80017	3704	N	0	0	0	ECSIT signaling integrator
SCZ	FARP2	1.79921	3705	N	0	0	0	FERM, ARH/RhoGEF and pleckstrin domain protein 2
SCZ	BRD9	1.79917	3706	N	0	0	0	bromodomain containing 9
SCZ	LDHAL6B	1.7982	3707	N	0	0	0	lactate dehydrogenase A like 6B
SCZ	INSRR	1.79773	3708	N	0	0	0	insulin receptor related receptor
SCZ	FOXC1	1.79646	3709	N	0	0	0	forkhead box C1
SCZ	CWF19L2	1.79409	3710	N	0	0	0	CWF19 like cell cycle control factor 2
SCZ	MED24	1.79399	3711	N	0	0	0	mediator complex subunit 24
SCZ	STAMBP	1.79327	3712	N	0	0	0	STAM binding protein
SCZ	UBE2T	1.79314	3713	N	0	0	0	ubiquitin conjugating enzyme E2 T
SCZ	TFAP2B	1.79298	3714	N	0	0	0	transcription factor AP-2 beta
SCZ	ARHGEF1	1.79223	3715	N	0	0	0	Rho guanine nucleotide exchange factor 1
SCZ	CALML4	1.79202	3716	N	0	0	0	calmodulin like 4
SCZ	IMP3	1.79198	3717	N	0	0	0	IMP U3 small nucleolar ribonucleoprotein 3
SCZ	BICRA	1.79191	3718	N	0	0	0	BRD4 interacting chromatin remodeling complex associated protein
SCZ	DLD	1.79183	3719	N	0	0	0	dihydrolipoamide dehydrogenase
SCZ	CCR9	1.79085	3720	N	0	0	0	C-C motif chemokine receptor 9
SCZ	INTS7	1.79044	3721	N	0	0	0	integrator complex subunit 7
SCZ	DNAJB5	1.79037	3722	N	0	0	0	DnaJ heat shock protein family (Hsp40) member B5
SCZ	POLR3E	1.79022	3723	N	0	0	0	RNA polymerase III subunit E
SCZ	SPG7	1.78997	3724	N	0	0	0	SPG7 matrix AAA peptidase subunit, paraplegin
SCZ	SNX9	1.78995	3725	N	0	0	0	sorting nexin 9
SCZ	SELL	1.78956	3726	N	0	0	0	selectin L
SCZ	MAFG	1.78922	3727	N	0	0	0	MAF bZIP transcription factor G
SCZ	PREX2	1.78875	3728	N	0	0	0	phosphatidylinositol-3,4,5-trisphosphate dependent Rac exchange factor 2
SCZ	USP22	1.78825	3729	N	0	0	0	ubiquitin specific peptidase 22
SCZ	GET3	1.78819	3730	N	0	0	0	guided entry of tail-anchored proteins factor 3, ATPase
SCZ	LZTR1	1.78698	3731	N	0	0	0	leucine zipper like post translational regulator 1
SCZ	RAP1GAP	1.78632	3732	N	0	0	0	RAP1 GTPase activating protein
SCZ	ASAP2	1.78595	3733	N	0	0	0	ArfGAP with SH3 domain, ankyrin repeat and PH domain 2
SCZ	SOX6	1.7851	3734	N	0	0	0	SRY-box transcription factor 6
SCZ	EPS15L1	1.78501	3735	N	0	0	0	epidermal growth factor receptor pathway substrate 15 like 1
SCZ	CRABP2	1.78199	3736	N	0	0	0	cellular retinoic acid binding protein 2
SCZ	WBP11	1.78143	3737	N	0	0	0	WW domain binding protein 11
SCZ	PDE3B	1.78085	3738	N	0	0	0	phosphodiesterase 3B
SCZ	MAP1LC3A	1.78043	3739	N	0	0	0	microtubule associated protein 1 light chain 3 alpha
SCZ	ATAD3A	1.78011	3740	N	0	0	0	ATPase family AAA domain containing 3A
SCZ	UBE2J1	1.77986	3741	N	0	0	0	ubiquitin conjugating enzyme E2 J1
SCZ	RPL17	1.77938	3742	N	0	0	0	ribosomal protein L17
SCZ	EXOC4	1.77901	3743	N	0	0	0	exocyst complex component 4
SCZ	NOB1	1.77895	3744	N	0	0	0	NIN1 (RPN12) binding protein 1 homolog
SCZ	EYA4	1.7782	3745	N	0	0	0	EYA transcriptional coactivator and phosphatase 4
SCZ	XCR1	1.77777	3746	N	0	0	0	X-C motif chemokine receptor 1
SCZ	MCM4	1.77598	3747	N	0	0	0	minichromosome maintenance complex component 4
SCZ	CUL7	1.77541	3748	N	0	0	0	cullin 7
SCZ	HBB	1.7744	3749	N	0	0	0	hemoglobin subunit beta
SCZ	TOM1L1	1.7736	3750	N	0	0	0	target of myb1 like 1 membrane trafficking protein
SCZ	CHN1	1.77305	3751	N	0	0	0	chimerin 1
SCZ	CHRNB4	1.77271	3752	N	0	0	0	cholinergic receptor nicotinic beta 4 subunit
SCZ	DPYSL2	1.77221	3753	N	0	0	0	dihydropyrimidinase like 2
SCZ	EIF6	1.77211	3754	N	0	0	0	eukaryotic translation initiation factor 6
SCZ	MAST2	1.77185	3755	N	0	0	0	microtubule associated serine/threonine kinase 2
SCZ	VWF	1.77128	3756	N	0	0	0	von Willebrand factor
SCZ	FANCD2	1.76984	3757	N	0	0	0	FA complementation group D2
SCZ	DACH1	1.76909	3758	N	0	0	0	dachshund family transcription factor 1
SCZ	RGS1	1.76851	3759	N	0	0	0	regulator of G protein signaling 1
SCZ	CECR2	1.76664	3760	N	0	0	0	CECR2 histone acetyl-lysine reader
SCZ	MYH14	1.7665	3761	N	0	0	0	myosin heavy chain 14
SCZ	SREK1	1.76639	3762	N	0	0	0	splicing regulatory glutamic acid and lysine rich protein 1
SCZ	ALDH1B1	1.76559	3763	N	0	0	0	aldehyde dehydrogenase 1 family member B1
SCZ	HCLS1	1.76454	3764	N	0	0	0	hematopoietic cell-specific Lyn substrate 1
SCZ	VPS35	1.76397	3765	N	0	0	0	VPS35 retromer complex component
SCZ	JAKMIP1	1.76391	3766	N	0	0	0	janus kinase and microtubule interacting protein 1
SCZ	UBE2G1	1.7638	3767	N	0	0	0	ubiquitin conjugating enzyme E2 G1
SCZ	MDH1	1.76335	3768	N	0	0	0	malate dehydrogenase 1
SCZ	NFATC4	1.76263	3769	N	0	0	0	nuclear factor of activated T cells 4
SCZ	CYC1	1.76235	3770	N	0	0	0	cytochrome c1
SCZ	ZBTB7B	1.76163	3771	N	0	0	0	zinc finger and BTB domain containing 7B
SCZ	MND1	1.76093	3772	N	0	0	0	meiotic nuclear divisions 1
SCZ	SNX5	1.76013	3773	N	0	0	0	sorting nexin 5
SCZ	CLPX	1.75974	3774	N	0	0	0	caseinolytic mitochondrial matrix peptidase chaperone subunit X
SCZ	SRPK2	1.75702	3775	N	0	0	0	SRSF protein kinase 2
SCZ	RAB7A	1.75699	3776	N	0	0	0	RAB7A, member RAS oncogene family
SCZ	BAZ1A	1.75581	3777	Y	0	0	1	bromodomain adjacent to zinc finger domain 1A
SCZ	CLIP3	1.7555	3778	N	0	0	0	CAP-Gly domain containing linker protein 3
SCZ	LONP1	1.75444	3779	N	0	0	0	lon peptidase 1, mitochondrial
SCZ	MYH11	1.7542	3780	N	0	0	0	myosin heavy chain 11
SCZ	CD5	1.75221	3781	N	0	0	0	CD5 molecule
SCZ	SLC25A4	1.75037	3782	N	0	0	0	solute carrier family 25 member 4
SCZ	FBXO2	1.74823	3783	N	0	0	0	F-box protein 2
SCZ	LRIG1	1.74788	3784	N	0	0	0	leucine rich repeats and immunoglobulin like domains 1
SCZ	LDHAL6A	1.74732	3785	N	0	0	0	lactate dehydrogenase A like 6A
SCZ	SOX17	1.74565	3786	N	0	0	0	SRY-box transcription factor 17
SCZ	USP24	1.7456	3787	N	0	0	0	ubiquitin specific peptidase 24
SCZ	PCSK1	1.74508	3788	N	0	0	0	proprotein convertase subtilisin/kexin type 1
SCZ	NAB2	1.74472	3789	Y	1	0	0	NGFI-A binding protein 2
SCZ	ITGB7	1.74403	3790	N	0	0	0	integrin subunit beta 7
SCZ	AMOTL1	1.74401	3791	N	0	0	0	angiomotin like 1
SCZ	LAMA3	1.74263	3792	N	0	0	0	laminin subunit alpha 3
SCZ	PFKL	1.74241	3793	N	0	0	0	phosphofructokinase, liver type
SCZ	SMN1	1.74129	3794	N	0	0	0	survival of motor neuron 1, telomeric
SCZ	FZD7	1.74106	3795	N	0	0	0	frizzled class receptor 7
SCZ	CLEC1B	1.7409	3796	N	0	0	0	C-type lectin domain family 1 member B
SCZ	NIPBL	1.74087	3797	N	0	0	0	NIPBL cohesin loading factor
SCZ	HABP4	1.74055	3798	N	0	0	0	hyaluronan binding protein 4
SCZ	HIRA	1.73982	3799	N	0	0	0	histone cell cycle regulator
SCZ	BDP1	1.73932	3800	N	0	0	0	B double prime 1, subunit of RNA polymerase III transcription initiation factor IIIB
SCZ	SPATA13	1.73819	3801	N	0	0	0	spermatogenesis associated 13
SCZ	MED23	1.73817	3802	N	0	0	0	mediator complex subunit 23
SCZ	UBE2G2	1.73796	3803	N	0	0	0	ubiquitin conjugating enzyme E2 G2
SCZ	BYSL	1.73775	3804	N	0	0	0	bystin like
SCZ	S100P	1.73771	3805	N	0	0	0	S100 calcium binding protein P
SCZ	DYNC1I2	1.73757	3806	N	0	0	0	dynein cytoplasmic 1 intermediate chain 2
SCZ	TEX15	1.73558	3807	N	0	0	0	testis expressed 15, meiosis and synapsis associated
SCZ	GAK	1.73472	3808	N	0	0	0	cyclin G associated kinase
SCZ	ERH	1.73465	3809	N	0	0	0	ERH mRNA splicing and mitosis factor
SCZ	RAB13	1.73444	3810	N	0	0	0	RAB13, member RAS oncogene family
SCZ	PRKAG3	1.73443	3811	N	0	0	0	protein kinase AMP-activated non-catalytic subunit gamma 3
SCZ	ADCY4	1.7337	3812	N	0	0	0	adenylate cyclase 4
SCZ	LPAR4	1.73088	3813	N	0	0	0	lysophosphatidic acid receptor 4
SCZ	DDX24	1.73075	3814	N	0	0	0	DEAD-box helicase 24
SCZ	AAR2	1.73067	3815	N	0	0	0	AAR2 splicing factor
SCZ	CAB39	1.73064	3816	N	0	0	0	calcium binding protein 39
SCZ	RAD9A	1.73033	3817	N	0	0	0	RAD9 checkpoint clamp component A
SCZ	GOLGA7	1.72998	3818	N	0	0	0	golgin A7
SCZ	FOXL2	1.72754	3819	N	0	0	0	forkhead box L2
SCZ	GPC2	1.72482	3820	N	0	0	0	glypican 2
SCZ	AIFM1	1.7248	3821	N	0	0	0	apoptosis inducing factor mitochondria associated 1
SCZ	AXIN2	1.72474	3822	N	0	0	0	axin 2
SCZ	FABP7	1.72413	3823	N	0	0	0	fatty acid binding protein 7
SCZ	NMD3	1.72367	3824	N	0	0	0	NMD3 ribosome export adaptor
SCZ	PNN	1.72301	3825	N	0	0	0	pinin, desmosome associated protein
SCZ	TRAIP	1.72238	3826	N	0	0	0	TRAF interacting protein
SCZ	TRAF7	1.72196	3827	N	0	0	0	TNF receptor associated factor 7
SCZ	H2AB2	1.72117	3828	N	0	0	0	H2A.B variant histone 2
SCZ	NLRC4	1.72101	3829	N	0	0	0	NLR family CARD domain containing 4
SCZ	GPC6	1.72006	3830	N	0	0	0	glypican 6
SCZ	FGF21	1.71976	3831	N	0	0	0	fibroblast growth factor 21
SCZ	PPIE	1.71913	3832	N	0	0	0	peptidylprolyl isomerase E
SCZ	UNC5C	1.71896	3833	N	0	0	0	unc-5 netrin receptor C
SCZ	STK4	1.71875	3834	N	0	0	0	serine/threonine kinase 4
SCZ	THEMIS	1.71764	3835	N	0	0	0	thymocyte selection associated
SCZ	WDR36	1.71741	3836	N	0	0	0	WD repeat domain 36
SCZ	EEF2K	1.71694	3837	N	0	0	0	eukaryotic elongation factor 2 kinase
SCZ	CCNB3	1.71576	3838	N	0	0	0	cyclin B3
SCZ	DOCK7	1.71418	3839	N	0	0	0	dedicator of cytokinesis 7
SCZ	FRG1	1.71333	3840	N	0	0	0	FSHD region gene 1
SCZ	MED21	1.71323	3841	N	0	0	0	mediator complex subunit 21
SCZ	FGB	1.71319	3842	N	0	0	0	fibrinogen beta chain
SCZ	DCTN5	1.71313	3843	N	0	0	0	dynactin subunit 5
SCZ	NVL	1.71268	3844	N	0	0	0	nuclear VCP like
SCZ	SPTBN4	1.71216	3845	N	0	0	0	spectrin beta, non-erythrocytic 4
SCZ	DDX56	1.71124	3846	N	0	0	0	DEAD-box helicase 56
SCZ	EBF2	1.71111	3847	N	0	0	0	EBF transcription factor 2
SCZ	STAG2	1.71084	3848	N	0	0	0	STAG2 cohesin complex component
SCZ	PCF11	1.70967	3849	N	0	0	0	PCF11 cleavage and polyadenylation factor subunit
SCZ	PRDX6	1.70931	3850	N	0	0	0	peroxiredoxin 6
SCZ	F11R	1.70866	3851	N	0	0	0	F11 receptor
SCZ	TRIP10	1.70812	3852	N	0	0	0	thyroid hormone receptor interactor 10
SCZ	IFNW1	1.70698	3853	N	0	0	0	interferon omega 1
SCZ	FBXO4	1.70697	3854	N	0	0	0	F-box protein 4
SCZ	BICRAL	1.70669	3855	N	0	0	0	BICRA like chromatin remodeling complex associated protein
SCZ	WDR70	1.70599	3856	N	0	0	0	WD repeat domain 70
SCZ	NAP1L4	1.7058	3857	N	0	0	0	nucleosome assembly protein 1 like 4
SCZ	PYDC1	1.70542	3858	N	0	0	0	pyrin domain containing 1
SCZ	ATP8B1	1.70459	3859	N	0	0	0	ATPase phospholipid transporting 8B1
SCZ	HEY2	1.70428	3860	N	0	0	0	hes related family bHLH transcription factor with YRPW motif 2
SCZ	DDX27	1.70372	3861	N	0	0	0	DEAD-box helicase 27
SCZ	BABAM1	1.70324	3862	N	0	0	0	BRISC and BRCA1 A complex member 1
SCZ	AMOTL2	1.7032	3863	N	0	0	0	angiomotin like 2
SCZ	RPL10	1.70307	3864	N	0	0	0	ribosomal protein L10
SCZ	RPL12	1.70281	3865	N	0	0	0	ribosomal protein L12
SCZ	RFC5	1.70265	3866	N	0	0	0	replication factor C subunit 5
SCZ	DYNC1LI1	1.70184	3867	N	0	0	0	dynein cytoplasmic 1 light intermediate chain 1
SCZ	DYNC1I1	1.70149	3868	N	0	0	0	dynein cytoplasmic 1 intermediate chain 1
SCZ	ADCY7	1.70055	3869	N	0	0	0	adenylate cyclase 7
SCZ	IFNE	1.69965	3870	N	0	0	0	interferon epsilon
SCZ	NCAPD2	1.69793	3871	N	0	0	0	non-SMC condensin I complex subunit D2
SCZ	RRN3	1.69792	3872	N	0	0	0	RRN3 homolog, RNA polymerase I transcription factor
SCZ	INO80D	1.69789	3873	N	0	0	0	INO80 complex subunit D
SCZ	PEA15	1.6971	3874	N	0	0	0	proliferation and apoptosis adaptor protein 15
SCZ	RBFOX2	1.69689	3875	N	0	0	0	RNA binding fox-1 homolog 2
SCZ	PROC	1.69607	3876	N	0	0	0	protein C, inactivator of coagulation factors Va and VIIIa
SCZ	RPL32	1.69505	3877	N	0	0	0	ribosomal protein L32
SCZ	ITSN2	1.69464	3878	N	0	0	0	intersectin 2
SCZ	KRIT1	1.69443	3879	N	0	0	0	KRIT1 ankyrin repeat containing
SCZ	TAF15	1.69387	3880	N	0	0	0	TATA-box binding protein associated factor 15
SCZ	KDM2B	1.69383	3881	N	0	0	0	lysine demethylase 2B
SCZ	UBA6	1.69324	3882	N	0	0	0	ubiquitin like modifier activating enzyme 6
SCZ	PFKP	1.69247	3883	N	0	0	0	phosphofructokinase, platelet
SCZ	CAP1	1.69179	3884	N	0	0	0	cyclase associated actin cytoskeleton regulatory protein 1
SCZ	LIMD1	1.68994	3885	N	0	0	0	LIM domain containing 1
SCZ	GOT2	1.68969	3886	N	0	0	0	glutamic-oxaloacetic transaminase 2
SCZ	CYP4A11	1.68951	3887	N	0	0	0	cytochrome P450 family 4 subfamily A member 11
SCZ	GFI1B	1.68939	3888	N	0	0	0	growth factor independent 1B transcriptional repressor
SCZ	VAPA	1.6892	3889	N	0	0	0	VAMP associated protein A
SCZ	EBNA1BP2	1.68895	3890	N	0	0	0	EBNA1 binding protein 2
SCZ	SLC6A3	1.68894	3891	N	0	0	0	solute carrier family 6 member 3
SCZ	MAFK	1.68809	3892	N	0	0	0	MAF bZIP transcription factor K
SCZ	PTGES3L-AARSD1	1.68806	3893	N	0	0	0	PTGES3L-AARSD1 readthrough
SCZ	DMD	1.68773	3894	N	0	0	0	dystrophin
SCZ	FOXK1	1.68735	3895	N	0	0	0	forkhead box K1
SCZ	PTP4A3	1.68646	3896	N	0	0	0	protein tyrosine phosphatase 4A3
SCZ	TRIM5	1.6862	3897	N	0	0	0	tripartite motif containing 5
SCZ	ALAS2	1.68545	3898	N	0	0	0	5'-aminolevulinate synthase 2
SCZ	IKZF2	1.68535	3899	N	0	0	0	IKAROS family zinc finger 2
SCZ	ZFP90	1.68535	3899	N	0	0	0	ZFP90 zinc finger protein
SCZ	TTF2	1.68321	3901	N	0	0	0	transcription termination factor 2
SCZ	DCP2	1.68276	3902	N	0	0	0	decapping mRNA 2
SCZ	SREBF2	1.6823	3903	N	0	0	0	sterol regulatory element binding transcription factor 2
SCZ	SYN1	1.68198	3904	N	0	0	0	synapsin I
SCZ	GIPC1	1.68094	3905	N	0	0	0	GIPC PDZ domain containing family member 1
SCZ	PLD1	1.67936	3906	N	0	0	0	phospholipase D1
SCZ	ALDH9A1	1.67804	3907	N	0	0	0	aldehyde dehydrogenase 9 family member A1
SCZ	SDAD1	1.67794	3908	N	0	0	0	SDA1 domain containing 1
SCZ	SPARC	1.67776	3909	N	0	0	0	secreted protein acidic and cysteine rich
SCZ	ADAM10	1.67776	3910	N	0	0	0	ADAM metallopeptidase domain 10
SCZ	PKNOX1	1.6777	3911	N	0	0	0	PBX/knotted 1 homeobox 1
SCZ	GRWD1	1.67655	3912	N	0	0	0	glutamate rich WD repeat containing 1
SCZ	LAMB3	1.67606	3913	N	0	0	0	laminin subunit beta 3
SCZ	ARHGEF11	1.67551	3914	N	0	0	0	Rho guanine nucleotide exchange factor 11
SCZ	LAMA2	1.67541	3915	N	0	0	0	laminin subunit alpha 2
SCZ	INTS8	1.6749	3916	N	0	0	0	integrator complex subunit 8
SCZ	GTF2IRD1	1.67461	3917	N	0	0	0	GTF2I repeat domain containing 1
SCZ	GTF3C4	1.67416	3918	N	0	0	0	general transcription factor IIIC subunit 4
SCZ	PWP1	1.67336	3919	N	0	0	0	PWP1 homolog, endonuclein
SCZ	GEMIN4	1.67297	3920	N	0	0	0	gem nuclear organelle associated protein 4
SCZ	RNASEH1	1.67284	3921	N	0	0	0	ribonuclease H1
SCZ	NDRG1	1.67264	3922	N	0	0	0	N-myc downstream regulated 1
SCZ	IFNK	1.67205	3923	N	0	0	0	interferon kappa
SCZ	PPM1D	1.67173	3924	N	0	0	0	protein phosphatase, Mg2+/Mn2+ dependent 1D
SCZ	CLSPN	1.67052	3925	N	0	0	0	claspin
SCZ	CASK	1.67039	3926	N	0	0	0	calcium/calmodulin dependent serine protein kinase
SCZ	SLIRP	1.66906	3927	N	0	0	0	SRA stem-loop interacting RNA binding protein
SCZ	UBE2E3	1.66702	3928	N	0	0	0	ubiquitin conjugating enzyme E2 E3
SCZ	MED6	1.66579	3929	N	0	0	0	mediator complex subunit 6
SCZ	PFKM	1.6653	3930	N	0	0	0	phosphofructokinase, muscle
SCZ	HNRNPA0	1.66524	3931	N	0	0	0	heterogeneous nuclear ribonucleoprotein A0
SCZ	LIPE	1.66523	3932	N	0	0	0	lipase E, hormone sensitive type
SCZ	PNO1	1.66429	3933	N	0	0	0	partner of NOB1 homolog
SCZ	RPL35	1.66182	3934	N	0	0	0	ribosomal protein L35
SCZ	SUN1	1.66082	3935	N	0	0	0	Sad1 and UNC84 domain containing 1
SCZ	CHMP2B	1.66067	3936	N	0	0	0	charged multivesicular body protein 2B
SCZ	LPAR5	1.66015	3937	N	0	0	0	lysophosphatidic acid receptor 5
SCZ	SKAP2	1.65858	3938	N	0	0	0	src kinase associated phosphoprotein 2
SCZ	LAMA4	1.65827	3939	N	0	0	0	laminin subunit alpha 4
SCZ	LAMB2	1.65711	3940	N	0	0	0	laminin subunit beta 2
SCZ	PDPN	1.65653	3941	N	0	0	0	podoplanin
SCZ	ANP32E	1.65635	3942	Y	0	0	1	acidic nuclear phosphoprotein 32 family member E
SCZ	CACNA1D	1.65618	3943	N	0	0	0	calcium voltage-gated channel subunit alpha1 D
SCZ	CCT8L2	1.65471	3944	N	0	0	0	chaperonin containing TCP1 subunit 8 like 2
SCZ	PTS	1.65457	3945	N	0	0	0	6-pyruvoyltetrahydropterin synthase
SCZ	ECPAS	1.65432	3946	N	0	0	0	Ecm29 proteasome adaptor and scaffold
SCZ	NCKAP1L	1.65392	3947	N	0	0	0	NCK associated protein 1 like
SCZ	CDC42BPA	1.65387	3948	N	0	0	0	CDC42 binding protein kinase alpha
SCZ	DDX10	1.65316	3949	N	0	0	0	DEAD-box helicase 10
SCZ	TAMALIN	1.65248	3950	N	0	0	0	trafficking regulator and scaffold protein tamalin
SCZ	PTPN20	1.65155	3951	N	0	0	0	protein tyrosine phosphatase non-receptor type 20
SCZ	BEX3	1.6503	3952	N	0	0	0	brain expressed X-linked 3
SCZ	UBE4B	1.6494	3953	N	0	0	0	ubiquitination factor E4B
SCZ	CX3CR1	1.64926	3954	N	0	0	0	C-X3-C motif chemokine receptor 1
SCZ	BMPR1B	1.64831	3955	N	0	0	0	bone morphogenetic protein receptor type 1B
SCZ	RIOK1	1.64787	3956	N	0	0	0	RIO kinase 1
SCZ	SNX1	1.64517	3957	N	0	0	0	sorting nexin 1
SCZ	TIA1	1.64156	3958	N	0	0	0	TIA1 cytotoxic granule associated RNA binding protein
SCZ	OLR1	1.64151	3959	N	0	0	0	oxidized low density lipoprotein receptor 1
SCZ	LAMC3	1.64117	3960	N	0	0	0	laminin subunit gamma 3
SCZ	ADAM22	1.64103	3961	N	0	0	0	ADAM metallopeptidase domain 22
SCZ	RPL27A	1.64081	3962	N	0	0	0	ribosomal protein L27a
SCZ	BCL7B	1.63982	3963	N	0	0	0	BAF chromatin remodeling complex subunit BCL7B
SCZ	ATG9A	1.63936	3964	N	0	0	0	autophagy related 9A
SCZ	PTPN14	1.63828	3965	N	0	0	0	protein tyrosine phosphatase non-receptor type 14
SCZ	CHRNA1	1.63788	3966	N	0	0	0	cholinergic receptor nicotinic alpha 1 subunit
SCZ	NFE2	1.63686	3967	N	0	0	0	nuclear factor, erythroid 2
SCZ	CD244	1.63529	3968	N	0	0	0	CD244 molecule
SCZ	IFT88	1.63431	3969	N	0	0	0	intraflagellar transport 88
SCZ	DNAJC7	1.63431	3970	N	0	0	0	DnaJ heat shock protein family (Hsp40) member C7
SCZ	HMGA2	1.63414	3971	N	0	0	0	high mobility group AT-hook 2
SCZ	RNF181	1.63414	3972	N	0	0	0	ring finger protein 181
SCZ	UBBP4	1.63406	3973	N	0	0	0	ubiquitin B pseudogene 4
SCZ	DAAM1	1.63283	3974	N	0	0	0	dishevelled associated activator of morphogenesis 1
SCZ	TOMM40	1.63165	3975	N	0	0	0	translocase of outer mitochondrial membrane 40
SCZ	UBE2W	1.63159	3976	N	0	0	0	ubiquitin conjugating enzyme E2 W
SCZ	LGALS8	1.63135	3977	N	0	0	0	galectin 8
SCZ	PLCB4	1.63134	3978	N	0	0	0	phospholipase C beta 4
SCZ	TLX1	1.6313	3979	N	0	0	0	T cell leukemia homeobox 1
SCZ	CAV3	1.63057	3980	N	0	0	0	caveolin 3
SCZ	SEC61G	1.63037	3981	N	0	0	0	SEC61 translocon subunit gamma
SCZ	LPAR6	1.62931	3982	N	0	0	0	lysophosphatidic acid receptor 6
SCZ	UBA5	1.62926	3983	N	0	0	0	ubiquitin like modifier activating enzyme 5
SCZ	NUMA1	1.62757	3984	N	0	0	0	nuclear mitotic apparatus protein 1
SCZ	DLGAP1	1.62571	3985	N	0	0	0	DLG associated protein 1
SCZ	ADAM12	1.62387	3986	N	0	0	0	ADAM metallopeptidase domain 12
SCZ	PALB2	1.62362	3987	N	0	0	0	partner and localizer of BRCA2
SCZ	ERCC6	1.62351	3988	N	0	0	0	ERCC excision repair 6, chromatin remodeling factor
SCZ	UGT1A9	1.62281	3989	N	0	0	0	UDP glucuronosyltransferase family 1 member A9
SCZ	ATP2B2	1.62272	3990	N	0	0	0	ATPase plasma membrane Ca2+ transporting 2
SCZ	CXCL5	1.6226	3991	N	0	0	0	C-X-C motif chemokine ligand 5
SCZ	ETHE1	1.62176	3992	N	0	0	0	ETHE1 persulfide dioxygenase
SCZ	XRCC3	1.62051	3993	N	0	0	0	X-ray repair cross complementing 3
SCZ	PTPRF	1.62018	3994	N	0	0	0	protein tyrosine phosphatase receptor type F
SCZ	HNRNPA3	1.61927	3995	N	0	0	0	heterogeneous nuclear ribonucleoprotein A3
SCZ	PLXND1	1.61922	3996	N	0	0	0	plexin D1
SCZ	RPL26	1.61918	3997	N	0	0	0	ribosomal protein L26
SCZ	DCUN1D2	1.61843	3998	N	0	0	0	defective in cullin neddylation 1 domain containing 2
SCZ	STK40	1.61838	3999	N	0	0	0	serine/threonine kinase 40
SCZ	DYNC1LI2	1.616	4000	N	0	0	0	dynein cytoplasmic 1 light intermediate chain 2
SCZ	MAP3K7CL	1.61598	4001	N	0	0	0	MAP3K7 C-terminal like
SCZ	UBE2Z	1.61382	4002	N	0	0	0	ubiquitin conjugating enzyme E2 Z
SCZ	TNKS	1.61371	4003	N	0	0	0	tankyrase
SCZ	EIF3D	1.61312	4004	N	0	0	0	eukaryotic translation initiation factor 3 subunit D
SCZ	HMGB2	1.6114	4005	N	0	0	0	high mobility group box 2
SCZ	IPO5	1.61124	4006	N	0	0	0	importin 5
SCZ	ATAD2B	1.61087	4007	N	0	0	0	ATPase family AAA domain containing 2B
SCZ	UNC5A	1.61036	4008	N	0	0	0	unc-5 netrin receptor A
SCZ	EIF3A	1.61029	4009	N	0	0	0	eukaryotic translation initiation factor 3 subunit A
SCZ	SH2D1A	1.60961	4010	N	0	0	0	SH2 domain containing 1A
SCZ	USP28	1.60923	4011	N	0	0	0	ubiquitin specific peptidase 28
SCZ	DNM1L	1.60832	4012	N	0	0	0	dynamin 1 like
SCZ	KLF10	1.607	4013	N	0	0	0	KLF transcription factor 10
SCZ	PTPRT	1.60654	4014	N	0	0	0	protein tyrosine phosphatase receptor type T
SCZ	RAD17	1.60595	4015	N	0	0	0	RAD17 checkpoint clamp loader component
SCZ	HSBP1	1.60594	4016	N	0	0	0	heat shock factor binding protein 1
SCZ	VANGL2	1.60568	4017	N	0	0	0	VANGL planar cell polarity protein 2
SCZ	CCDC22	1.60475	4018	N	0	0	0	coiled-coil domain containing 22
SCZ	DIAPH1	1.60404	4019	N	0	0	0	diaphanous related formin 1
SCZ	ADCY9	1.60258	4020	N	0	0	0	adenylate cyclase 9
SCZ	MSX1	1.60172	4021	N	0	0	0	msh homeobox 1
SCZ	DNM3	1.60086	4022	N	0	0	0	dynamin 3
SCZ	DPH5	1.60084	4023	N	0	0	0	diphthamide biosynthesis 5
SCZ	RSRC1	1.60058	4024	N	0	0	0	arginine and serine rich coiled-coil 1
SCZ	ATXN2L	1.60047	4025	N	0	0	0	ataxin 2 like
SCZ	RHOQ	1.60022	4026	N	0	0	0	ras homolog family member Q
SCZ	CABP2	1.59994	4027	N	0	0	0	calcium binding protein 2
SCZ	SERPINA4	1.59945	4028	N	0	0	0	serpin family A member 4
SCZ	GNL2	1.59729	4029	N	0	0	0	G protein nucleolar 2
SCZ	MED15	1.59696	4030	N	0	0	0	mediator complex subunit 15
SCZ	GABARAP	1.59678	4031	N	0	0	0	GABA type A receptor-associated protein
SCZ	GOLGB1	1.59646	4032	N	0	0	0	golgin B1
SCZ	JMJD6	1.5963	4033	N	0	0	0	jumonji domain containing 6, arginine demethylase and lysine hydroxylase
SCZ	NIFK	1.59625	4034	N	0	0	0	nucleolar protein interacting with the FHA domain of MKI67
SCZ	TNS1	1.59612	4035	N	0	0	0	tensin 1
SCZ	LAMC1	1.59589	4036	N	0	0	0	laminin subunit gamma 1
SCZ	CHORDC1	1.59585	4037	N	0	0	0	cysteine and histidine rich domain containing 1
SCZ	ATF6	1.59581	4038	N	0	0	0	activating transcription factor 6
SCZ	TMED10	1.59478	4039	N	0	0	0	transmembrane p24 trafficking protein 10
SCZ	INTS2	1.5943	4040	N	0	0	0	integrator complex subunit 2
SCZ	ADIPOR1	1.59398	4041	N	0	0	0	adiponectin receptor 1
SCZ	CCN2	1.5935	4042	N	0	0	0	cellular communication network factor 2
SCZ	SNAP25	1.59331	4043	N	0	0	0	synaptosome associated protein 25
SCZ	PHLPP1	1.59301	4044	N	0	0	0	PH domain and leucine rich repeat protein phosphatase 1
SCZ	CAND1	1.59283	4045	N	0	0	0	cullin associated and neddylation dissociated 1
SCZ	TUB	1.59241	4046	N	0	0	0	TUB bipartite transcription factor
SCZ	NOC2L	1.59232	4047	N	0	0	0	NOC2 like nucleolar associated transcriptional repressor
SCZ	RPL10A	1.5919	4048	N	0	0	0	ribosomal protein L10a
SCZ	CXCR6	1.58922	4049	N	0	0	0	C-X-C motif chemokine receptor 6
SCZ	TRAPPC9	1.58896	4050	N	0	0	0	trafficking protein particle complex subunit 9
SCZ	PITRM1	1.58867	4051	N	0	0	0	pitrilysin metallopeptidase 1
SCZ	MKNK2	1.58714	4052	N	0	0	0	MAPK interacting serine/threonine kinase 2
SCZ	PPP1R14A	1.58708	4053	N	0	0	0	protein phosphatase 1 regulatory inhibitor subunit 14A
SCZ	RRS1	1.58602	4054	N	0	0	0	ribosome biogenesis regulator 1 homolog
SCZ	DHX37	1.58594	4055	N	0	0	0	DEAH-box helicase 37
SCZ	DHX33	1.58571	4056	N	0	0	0	DEAH-box helicase 33
SCZ	LYPLA1	1.58498	4057	N	0	0	0	lysophospholipase 1
SCZ	STX4	1.58421	4058	N	0	0	0	syntaxin 4
SCZ	CKS2	1.58369	4059	N	0	0	0	CDC28 protein kinase regulatory subunit 2
SCZ	ATN1	1.58237	4060	N	0	0	0	atrophin 1
SCZ	NOP9	1.5817	4061	N	0	0	0	NOP9 nucleolar protein
SCZ	DCUN1D5	1.58169	4062	N	0	0	0	defective in cullin neddylation 1 domain containing 5
SCZ	CDK3	1.58164	4063	N	0	0	0	cyclin dependent kinase 3
SCZ	LIMK2	1.58136	4064	N	0	0	0	LIM domain kinase 2
SCZ	PTPN9	1.58136	4065	N	0	0	0	protein tyrosine phosphatase non-receptor type 9
SCZ	PES1	1.57976	4066	N	0	0	0	pescadillo ribosomal biogenesis factor 1
SCZ	TAF1L	1.57963	4067	N	0	0	0	TATA-box binding protein associated factor 1 like
SCZ	CCL18	1.57928	4068	N	0	0	0	C-C motif chemokine ligand 18
SCZ	DHFR	1.579	4069	N	0	0	0	dihydrofolate reductase
SCZ	WDR1	1.57713	4070	N	0	0	0	WD repeat domain 1
SCZ	BBC3	1.57472	4071	N	0	0	0	BCL2 binding component 3
SCZ	STX1A	1.57467	4072	N	0	0	0	syntaxin 1A
SCZ	ATXN7	1.57379	4073	N	0	0	0	ataxin 7
SCZ	LYL1	1.57344	4074	N	0	0	0	LYL1 basic helix-loop-helix family member
SCZ	DCAF12	1.57186	4075	N	0	0	0	DDB1 and CUL4 associated factor 12
SCZ	RIF1	1.57142	4076	N	0	0	0	replication timing regulatory factor 1
SCZ	SACM1L	1.56925	4077	N	0	0	0	SAC1 like phosphatidylinositide phosphatase
SCZ	MED26	1.5689	4078	N	0	0	0	mediator complex subunit 26
SCZ	TOPORS	1.56872	4079	N	0	0	0	TOP1 binding arginine/serine rich protein, E3 ubiquitin ligase
SCZ	NLE1	1.56854	4080	N	0	0	0	notchless homolog 1
SCZ	NOC4L	1.56852	4081	N	0	0	0	nucleolar complex associated 4 homolog
SCZ	PIPOX	1.56813	4082	N	0	0	0	pipecolic acid and sarcosine oxidase
SCZ	TFE3	1.56801	4083	N	0	0	0	transcription factor binding to IGHM enhancer 3
SCZ	EPHB4	1.56721	4084	N	0	0	0	EPH receptor B4
SCZ	MED4	1.56685	4085	N	0	0	0	mediator complex subunit 4
SCZ	MUC5AC	1.56471	4086	N	0	0	0	mucin 5AC, oligomeric mucus/gel-forming
SCZ	IDE	1.56446	4087	N	0	0	0	insulin degrading enzyme
SCZ	C4orf19	1.5642	4088	N	0	0	0	chromosome 4 open reading frame 19
SCZ	PLXNA4	1.56412	4089	N	0	0	0	plexin A4
SCZ	WDR46	1.56361	4090	N	0	0	0	WD repeat domain 46
SCZ	PDCL3	1.56104	4091	N	0	0	0	phosducin like 3
SCZ	LLGL2	1.56066	4092	N	0	0	0	LLGL scribble cell polarity complex component 2
SCZ	SGK2	1.56028	4093	N	0	0	0	serum/glucocorticoid regulated kinase 2
SCZ	RNF125	1.56007	4094	N	0	0	0	ring finger protein 125
SCZ	DEDD2	1.55994	4095	N	0	0	0	death effector domain containing 2
SCZ	TNFRSF10D	1.55969	4096	N	0	0	0	TNF receptor superfamily member 10d
SCZ	USP43	1.55889	4097	N	0	0	0	ubiquitin specific peptidase 43
SCZ	DDX51	1.55883	4098	N	0	0	0	DEAD-box helicase 51
SCZ	ARAP2	1.55799	4099	N	0	0	0	ArfGAP with RhoGAP domain, ankyrin repeat and PH domain 2
SCZ	UCHL1	1.5576	4100	N	0	0	0	ubiquitin C-terminal hydrolase L1
SCZ	AHI1	1.55714	4101	N	0	0	0	Abelson helper integration site 1
SCZ	TJP2	1.55536	4102	N	0	0	0	tight junction protein 2
SCZ	GCG	1.55526	4103	N	0	0	0	glucagon
SCZ	DDX18	1.55475	4104	N	0	0	0	DEAD-box helicase 18
SCZ	NACA2	1.55453	4105	N	0	0	0	nascent polypeptide associated complex subunit alpha 2
SCZ	GREB1	1.55362	4106	N	0	0	0	growth regulating estrogen receptor binding 1
SCZ	BRWD1	1.55327	4107	N	0	0	0	bromodomain and WD repeat domain containing 1
SCZ	SIK2	1.55309	4108	N	0	0	0	salt inducible kinase 2
SCZ	ETF1	1.55013	4109	N	0	0	0	eukaryotic translation termination factor 1
SCZ	PIM2	1.54832	4110	N	0	0	0	Pim-2 proto-oncogene, serine/threonine kinase
SCZ	SMCR8	1.54769	4111	N	0	0	0	SMCR8-C9orf72 complex subunit
SCZ	PIK3C2A	1.54734	4112	N	0	0	0	phosphatidylinositol-4-phosphate 3-kinase catalytic subunit type 2 alpha
SCZ	SSU72	1.54722	4113	N	0	0	0	SSU72 homolog, RNA polymerase II CTD phosphatase
SCZ	RAB4A	1.54569	4114	N	0	0	0	RAB4A, member RAS oncogene family
SCZ	IHH	1.54515	4115	N	0	0	0	Indian hedgehog signaling molecule
SCZ	DNAJC3	1.54513	4116	N	0	0	0	DnaJ heat shock protein family (Hsp40) member C3
SCZ	ARHGAP6	1.54355	4117	N	0	0	0	Rho GTPase activating protein 6
SCZ	ARHGAP4	1.54302	4118	N	0	0	0	Rho GTPase activating protein 4
SCZ	PTPRS	1.54297	4119	N	0	0	0	protein tyrosine phosphatase receptor type S
SCZ	PHF1	1.54171	4120	N	0	0	0	PHD finger protein 1
SCZ	TAF3	1.54026	4121	N	0	0	0	TATA-box binding protein associated factor 3
SCZ	DPF1	1.53869	4122	N	0	0	0	double PHD fingers 1
SCZ	POLDIP3	1.53837	4123	N	0	0	0	DNA polymerase delta interacting protein 3
SCZ	MRPL4	1.53831	4124	N	0	0	0	mitochondrial ribosomal protein L4
SCZ	PDK2	1.53808	4125	N	0	0	0	pyruvate dehydrogenase kinase 2
SCZ	SCNN1G	1.53783	4126	N	0	0	0	sodium channel epithelial 1 subunit gamma
SCZ	UTRN	1.53746	4127	N	0	0	0	utrophin
SCZ	LMAN1	1.53689	4128	N	0	0	0	lectin, mannose binding 1
SCZ	TAF5	1.53674	4129	N	0	0	0	TATA-box binding protein associated factor 5
SCZ	PLXNA1	1.53662	4130	N	0	0	0	plexin A1
SCZ	MFN2	1.53653	4131	N	0	0	0	mitofusin 2
SCZ	OTC	1.53556	4132	N	0	0	0	ornithine transcarbamylase
SCZ	SGTA	1.53553	4133	N	0	0	0	small glutamine rich tetratricopeptide repeat co-chaperone alpha
SCZ	TNFRSF11B	1.5351	4134	N	0	0	0	TNF receptor superfamily member 11b
SCZ	H2BW1	1.53481	4135	N	0	0	0	H2B.W histone 1
SCZ	H2BW2	1.53481	4135	N	0	0	0	H2B.W histone 2
SCZ	IDO1	1.53445	4137	N	0	0	0	indoleamine 2,3-dioxygenase 1
SCZ	SLIT2	1.53427	4138	N	0	0	0	slit guidance ligand 2
SCZ	FNBP1	1.53399	4139	N	0	0	0	formin binding protein 1
SCZ	MAFF	1.53395	4140	N	0	0	0	MAF bZIP transcription factor F
SCZ	AMFR	1.53285	4141	N	0	0	0	autocrine motility factor receptor
SCZ	PICALM	1.53148	4142	N	0	0	0	phosphatidylinositol binding clathrin assembly protein
SCZ	CAPNS1	1.53018	4143	N	0	0	0	calpain small subunit 1
SCZ	CDK5RAP3	1.5296	4144	N	0	0	0	CDK5 regulatory subunit associated protein 3
SCZ	LNX1	1.52944	4145	N	0	0	0	ligand of numb-protein X 1
SCZ	ADIRF	1.52903	4146	N	0	0	0	adipogenesis regulatory factor
SCZ	HAVCR2	1.52825	4147	N	0	0	0	hepatitis A virus cellular receptor 2
SCZ	MPG	1.52767	4148	N	0	0	0	N-methylpurine DNA glycosylase
SCZ	ADIPOR2	1.52677	4149	N	0	0	0	adiponectin receptor 2
SCZ	ITGB6	1.52596	4150	N	0	0	0	integrin subunit beta 6
SCZ	UBE2U	1.52476	4151	N	0	0	0	ubiquitin conjugating enzyme E2 U
SCZ	AZIN2	1.5246	4152	N	0	0	0	antizyme inhibitor 2
SCZ	E2F7	1.52357	4153	N	0	0	0	E2F transcription factor 7
SCZ	COMMD7	1.52302	4154	N	0	0	0	COMM domain containing 7
SCZ	UPF3B	1.52271	4155	N	0	0	0	UPF3B regulator of nonsense mediated mRNA decay
SCZ	STAG1	1.52258	4156	N	0	0	0	STAG1 cohesin complex component
SCZ	TYMS	1.52209	4157	N	0	0	0	thymidylate synthetase
SCZ	CTSK	1.52043	4158	N	0	0	0	cathepsin K
SCZ	USP16	1.52028	4159	N	0	0	0	ubiquitin specific peptidase 16
SCZ	SFMBT1	1.5196	4160	Y	1	2	1	Scm like with four mbt domains 1
SCZ	DHH	1.5188	4161	N	0	0	0	desert hedgehog signaling molecule
SCZ	RECQL4	1.51817	4162	N	0	0	0	RecQ like helicase 4
SCZ	FHIT	1.51813	4163	N	0	0	0	fragile histidine triad diadenosine triphosphatase
SCZ	STX5	1.51807	4164	N	0	0	0	syntaxin 5
SCZ	SHANK2	1.51807	4165	N	0	0	0	SH3 and multiple ankyrin repeat domains 2
SCZ	AIPL1	1.51697	4166	N	0	0	0	aryl hydrocarbon receptor interacting protein like 1
SCZ	RPL7L1	1.51529	4167	N	0	0	0	ribosomal protein L7 like 1
SCZ	SSR2	1.51475	4168	N	0	0	0	signal sequence receptor subunit 2
SCZ	CSRP2	1.51438	4169	N	0	0	0	cysteine and glycine rich protein 2
SCZ	SIPA1L1	1.51416	4170	N	0	0	0	signal induced proliferation associated 1 like 1
SCZ	IL1F10	1.51338	4171	N	0	0	0	interleukin 1 family member 10
SCZ	ZNF10	1.51298	4172	N	0	0	0	zinc finger protein 10
SCZ	IMP4	1.51236	4173	N	0	0	0	IMP U3 small nucleolar ribonucleoprotein 4
SCZ	NUDT21	1.51228	4174	N	0	0	0	nudix hydrolase 21
SCZ	TRIO	1.5119	4175	N	0	0	0	trio Rho guanine nucleotide exchange factor
SCZ	ELF1	1.51176	4176	N	0	0	0	E74 like ETS transcription factor 1
SCZ	TIMELESS	1.5115	4177	N	0	0	0	timeless circadian regulator
SCZ	HOMER2	1.51099	4178	N	0	0	0	homer scaffold protein 2
SCZ	SNRNP27	1.51049	4179	N	0	0	0	small nuclear ribonucleoprotein U4/U6.U5 subunit 27
SCZ	PRSS12	1.50945	4180	N	0	0	0	serine protease 12
SCZ	PITPNA	1.50771	4181	N	0	0	0	phosphatidylinositol transfer protein alpha
SCZ	HOXB1	1.50495	4182	N	0	0	0	homeobox B1
SCZ	HYOU1	1.50465	4183	N	0	0	0	hypoxia up-regulated 1
SCZ	TNFRSF10C	1.5046	4184	N	0	0	0	TNF receptor superfamily member 10c
SCZ	VCAN	1.50409	4185	N	0	0	0	versican
SCZ	ANKRD45	1.50285	4186	N	0	0	0	ankyrin repeat domain 45
SCZ	HEYL	1.50233	4187	N	0	0	0	hes related family bHLH transcription factor with YRPW motif like
SCZ	RBBP6	1.50056	4188	N	0	0	0	RB binding protein 6, ubiquitin ligase
SCZ	SFTPA1	1.49982	4189	N	0	0	0	surfactant protein A1
SCZ	GAD1	1.49937	4190	N	0	0	0	glutamate decarboxylase 1
SCZ	MED7	1.499	4191	N	0	0	0	mediator complex subunit 7
SCZ	RPF2	1.49875	4192	N	0	0	0	ribosome production factor 2 homolog
SCZ	ADGRB1	1.49871	4193	N	0	0	0	adhesion G protein-coupled receptor B1
SCZ	COMMD6	1.49794	4194	N	0	0	0	COMM domain containing 6
SCZ	CABP1	1.49763	4195	N	0	0	0	calcium binding protein 1
SCZ	CYP1A1	1.49708	4196	N	0	0	0	cytochrome P450 family 1 subfamily A member 1
SCZ	TAF9B	1.49668	4197	N	0	0	0	TATA-box binding protein associated factor 9b
SCZ	CD38	1.4956	4198	N	0	0	0	CD38 molecule
SCZ	PI4KB	1.49463	4199	N	0	0	0	phosphatidylinositol 4-kinase beta
SCZ	ADNP	1.49402	4200	N	0	0	0	activity dependent neuroprotector homeobox
SCZ	ADRA2A	1.49306	4201	N	0	0	0	adrenoceptor alpha 2A
SCZ	LBR	1.49253	4202	N	0	0	0	lamin B receptor
SCZ	TIMM50	1.4921	4203	N	0	0	0	translocase of inner mitochondrial membrane 50
SCZ	TNPO1	1.49051	4204	N	0	0	0	transportin 1
SCZ	HINT1	1.49029	4205	N	0	0	0	histidine triad nucleotide binding protein 1
SCZ	UTP15	1.49001	4206	N	0	0	0	UTP15 small subunit processome component
SCZ	FOXA2	1.48986	4207	N	0	0	0	forkhead box A2
SCZ	PLAGL1	1.48986	4208	N	0	0	0	PLAG1 like zinc finger 1
SCZ	EXOSC10	1.48975	4209	N	0	0	0	exosome component 10
SCZ	RRP8	1.48936	4210	N	0	0	0	ribosomal RNA processing 8
SCZ	VKORC1L1	1.48921	4211	N	0	0	0	vitamin K epoxide reductase complex subunit 1 like 1
SCZ	ALG11	1.48879	4212	N	0	0	0	ALG11 alpha-1,2-mannosyltransferase
SCZ	PRAM1	1.4878	4213	N	0	0	0	PML-RARA regulated adaptor molecule 1
SCZ	TTN	1.48713	4214	N	0	0	0	titin
SCZ	PARD6G	1.48704	4215	N	0	0	0	par-6 family cell polarity regulator gamma
SCZ	PI4KA	1.48692	4216	N	0	0	0	phosphatidylinositol 4-kinase alpha
SCZ	DCAF8	1.4864	4217	N	0	0	0	DDB1 and CUL4 associated factor 8
SCZ	FOXO6	1.48435	4218	N	0	0	0	NA
SCZ	IDH3G	1.48403	4219	N	0	0	0	isocitrate dehydrogenase (NAD(+)) 3 non-catalytic subunit gamma
SCZ	BACH1	1.48277	4220	N	0	0	0	BTB domain and CNC homolog 1
SCZ	DAW1	1.48263	4221	N	0	0	0	dynein assembly factor with WD repeats 1
SCZ	BCS1L	1.48226	4222	N	0	0	0	BCS1 homolog, ubiquinol-cytochrome c reductase complex chaperone
SCZ	RPP30	1.482	4223	N	0	0	0	ribonuclease P/MRP subunit p30
SCZ	PPP1R12B	1.48161	4224	N	0	0	0	protein phosphatase 1 regulatory subunit 12B
SCZ	POLR3G	1.48102	4225	N	0	0	0	RNA polymerase III subunit G
SCZ	KRR1	1.4795	4226	N	0	0	0	KRR1 small subunit processome component homolog
SCZ	RSPO3	1.47946	4227	N	0	0	0	R-spondin 3
SCZ	RPP25	1.47921	4228	N	0	0	0	ribonuclease P and MRP subunit p25
SCZ	MBD5	1.47877	4229	N	0	0	0	methyl-CpG binding domain protein 5
SCZ	MBD6	1.47877	4229	N	0	0	0	methyl-CpG binding domain protein 6
SCZ	HJV	1.47811	4231	N	0	0	0	hemojuvelin BMP co-receptor
SCZ	JDP2	1.47797	4232	N	0	0	0	Jun dimerization protein 2
SCZ	ACTR1A	1.47728	4233	N	0	0	0	actin related protein 1A
SCZ	FGG	1.47681	4234	N	0	0	0	fibrinogen gamma chain
SCZ	MED13L	1.47675	4235	N	0	0	0	mediator complex subunit 13L
SCZ	KAT6B	1.47609	4236	N	0	0	0	lysine acetyltransferase 6B
SCZ	PIK3AP1	1.47573	4237	N	0	0	0	phosphoinositide-3-kinase adaptor protein 1
SCZ	DISC1	1.47543	4238	N	0	0	0	DISC1 scaffold protein
SCZ	CITED4	1.47518	4239	N	0	0	0	Cbp/p300 interacting transactivator with Glu/Asp rich carboxy-terminal domain 4
SCZ	TAF2	1.47503	4240	N	0	0	0	TATA-box binding protein associated factor 2
SCZ	FKBPL	1.47445	4241	N	0	0	0	FKBP prolyl isomerase like
SCZ	TLR8	1.4744	4242	N	0	0	0	toll like receptor 8
SCZ	GNRH2	1.47378	4243	N	0	0	0	gonadotropin releasing hormone 2
SCZ	LSG1	1.47357	4244	N	0	0	0	large 60S subunit nuclear export GTPase 1
SCZ	LSM11	1.47356	4245	N	0	0	0	LSM11, U7 small nuclear RNA associated
SCZ	PTBP2	1.47238	4246	N	0	0	0	polypyrimidine tract binding protein 2
SCZ	JAG1	1.47209	4247	N	0	0	0	jagged canonical Notch ligand 1
SCZ	STXBP2	1.47201	4248	N	0	0	0	syntaxin binding protein 2
SCZ	CXCL13	1.47133	4249	N	0	0	0	C-X-C motif chemokine ligand 13
SCZ	AKR1B1	1.47071	4250	N	0	0	0	aldo-keto reductase family 1 member B
SCZ	SOX4	1.47037	4251	N	0	0	0	SRY-box transcription factor 4
SCZ	CDK13	1.4703	4252	N	0	0	0	cyclin dependent kinase 13
SCZ	SLC9C2	1.46763	4253	N	0	0	0	solute carrier family 9 member C2 (putative)
SCZ	GLUD1	1.467	4254	N	0	0	0	glutamate dehydrogenase 1
SCZ	RBM14-RBM4	1.46624	4255	N	0	0	0	RBM14-RBM4 readthrough
SCZ	KCNB1	1.46592	4256	N	0	0	0	potassium voltage-gated channel subfamily B member 1
SCZ	COMMD5	1.46588	4257	N	0	0	0	COMM domain containing 5
SCZ	UFD1	1.4657	4258	N	0	0	0	ubiquitin recognition factor in ER associated degradation 1
SCZ	WNT2	1.4635	4259	N	0	0	0	Wnt family member 2
SCZ	RAD1	1.46209	4260	N	0	0	0	RAD1 checkpoint DNA exonuclease
SCZ	MCPH1	1.46174	4261	N	0	0	0	microcephalin 1
SCZ	UBQLN4	1.4616	4262	N	0	0	0	ubiquilin 4
SCZ	DCUN1D4	1.46096	4263	N	0	0	0	defective in cullin neddylation 1 domain containing 4
SCZ	CCR4	1.46092	4264	N	0	0	0	C-C motif chemokine receptor 4
SCZ	WDR48	1.45861	4265	N	0	0	0	WD repeat domain 48
SCZ	BANK1	1.4574	4266	N	0	0	0	B cell scaffold protein with ankyrin repeats 1
SCZ	SLC4A7	1.4573	4267	N	0	0	0	solute carrier family 4 member 7
SCZ	SRRM3	1.45604	4268	N	0	0	0	serine/arginine repetitive matrix 3
SCZ	HIP1	1.45588	4269	N	0	0	0	huntingtin interacting protein 1
SCZ	TXK	1.45426	4270	N	0	0	0	TXK tyrosine kinase
SCZ	SRP54	1.45333	4271	Y	0	1	0	signal recognition particle 54
SCZ	ERF	1.45316	4272	N	0	0	0	ETS2 repressor factor
SCZ	FLOT1	1.4531	4273	N	0	0	0	flotillin 1
SCZ	HOXA9	1.4531	4274	N	0	0	0	homeobox A9
SCZ	EXOC3	1.45207	4275	N	0	0	0	exocyst complex component 3
SCZ	CDCA7L	1.45185	4276	N	0	0	0	cell division cycle associated 7 like
SCZ	RBMX	1.45144	4277	N	0	0	0	RNA binding motif protein X-linked
SCZ	YME1L1	1.4508	4278	N	0	0	0	YME1 like 1 ATPase
SCZ	RRP9	1.45026	4279	N	0	0	0	ribosomal RNA processing 9, U3 small nucleolar RNA binding protein
SCZ	GPSM1	1.44925	4280	N	0	0	0	G protein signaling modulator 1
SCZ	PLXNA2	1.4484	4281	N	0	0	0	plexin A2
SCZ	IQGAP3	1.44811	4282	N	0	0	0	IQ motif containing GTPase activating protein 3
SCZ	FANCA	1.44768	4283	N	0	0	0	FA complementation group A
SCZ	GSPT1	1.44722	4284	N	0	0	0	G1 to S phase transition 1
SCZ	UBE2Q1	1.44681	4285	Y	0	0	1	ubiquitin conjugating enzyme E2 Q1
SCZ	ARPC1A	1.44654	4286	N	0	0	0	actin related protein 2/3 complex subunit 1A
SCZ	PUM3	1.44506	4287	N	0	0	0	pumilio RNA binding family member 3
SCZ	GPATCH8	1.44406	4288	N	0	0	0	G-patch domain containing 8
SCZ	CDH17	1.44274	4289	N	0	0	0	cadherin 17
SCZ	IL20	1.44209	4290	N	0	0	0	interleukin 20
SCZ	PLK2	1.44154	4291	N	0	0	0	polo like kinase 2
SCZ	BSN	1.44127	4292	N	0	0	0	bassoon presynaptic cytomatrix protein
SCZ	CLPP	1.43998	4293	N	0	0	0	caseinolytic mitochondrial matrix peptidase proteolytic subunit
SCZ	EXOC7	1.43973	4294	N	0	0	0	exocyst complex component 7
SCZ	CAPZA2	1.43965	4295	N	0	0	0	capping actin protein of muscle Z-line subunit alpha 2
SCZ	EPC2	1.4386	4296	N	0	0	0	enhancer of polycomb homolog 2
SCZ	RAD54L	1.43836	4297	N	0	0	0	RAD54 like
SCZ	CAP2	1.43799	4298	N	0	0	0	cyclase associated actin cytoskeleton regulatory protein 2
SCZ	BAG2	1.43723	4299	N	0	0	0	BAG cochaperone 2
SCZ	CCAR1	1.43717	4300	N	0	0	0	cell division cycle and apoptosis regulator 1
SCZ	VPS26A	1.43699	4301	N	0	0	0	VPS26 retromer complex component A
SCZ	FKBP6	1.43692	4302	N	0	0	0	FKBP prolyl isomerase family member 6 (inactive)
SCZ	HBP1	1.43655	4303	N	0	0	0	HMG-box transcription factor 1
SCZ	SH3GL3	1.43635	4304	N	0	0	0	SH3 domain containing GRB2 like 3, endophilin A3
SCZ	RIMS1	1.4363	4305	N	0	0	0	regulating synaptic membrane exocytosis 1
SCZ	SPRY3	1.43593	4306	N	0	0	0	sprouty RTK signaling antagonist 3
SCZ	RBM28	1.43546	4307	N	0	0	0	RNA binding motif protein 28
SCZ	ABAT	1.43512	4308	N	0	0	0	4-aminobutyrate aminotransferase
SCZ	RCHY1	1.43507	4309	N	0	0	0	ring finger and CHY zinc finger domain containing 1
SCZ	PLA2G6	1.43259	4310	N	0	0	0	phospholipase A2 group VI
SCZ	PTPRK	1.43193	4311	N	0	0	0	protein tyrosine phosphatase receptor type K
SCZ	ATF1	1.43129	4312	N	0	0	0	activating transcription factor 1
SCZ	EXOC5	1.43125	4313	N	0	0	0	exocyst complex component 5
SCZ	LSM1	1.43117	4314	N	0	0	0	LSM1 homolog, mRNA degradation associated
SCZ	XRN2	1.43089	4315	N	0	0	0	5'-3' exoribonuclease 2
SCZ	TOMM22	1.43061	4316	N	0	0	0	translocase of outer mitochondrial membrane 22
SCZ	ZNF143	1.4304	4317	N	0	0	0	zinc finger protein 143
SCZ	CLNS1A	1.43012	4318	N	0	0	0	chloride nucleotide-sensitive channel 1A
SCZ	RFT1	1.43009	4319	Y	1	6	1	RFT1 homolog
SCZ	TIMM22	1.42987	4320	N	0	0	0	translocase of inner mitochondrial membrane 22
SCZ	SH2D1B	1.42925	4321	N	0	0	0	SH2 domain containing 1B
SCZ	TOMM34	1.42698	4322	N	0	0	0	translocase of outer mitochondrial membrane 34
SCZ	URI1	1.42551	4323	N	0	0	0	URI1 prefoldin like chaperone
SCZ	XRCC1	1.42359	4324	N	0	0	0	X-ray repair cross complementing 1
SCZ	CSTF3	1.42347	4325	N	0	0	0	cleavage stimulation factor subunit 3
SCZ	AJUBA	1.42337	4326	N	0	0	0	ajuba LIM protein
SCZ	CREB3L4	1.42323	4327	N	0	0	0	cAMP responsive element binding protein 3 like 4
SCZ	CREB3L2	1.42311	4328	N	0	0	0	cAMP responsive element binding protein 3 like 2
SCZ	MCF2L	1.42271	4329	N	0	0	0	MCF.2 cell line derived transforming sequence like
SCZ	TFAP2D	1.42232	4330	N	0	0	0	transcription factor AP-2 delta
SCZ	DNAJC6	1.42034	4331	N	0	0	0	DnaJ heat shock protein family (Hsp40) member C6
SCZ	EDNRB	1.4188	4332	N	0	0	0	endothelin receptor type B
SCZ	SCNN1A	1.41878	4333	N	0	0	0	sodium channel epithelial 1 subunit alpha
SCZ	SCNN1B	1.41878	4333	N	0	0	0	sodium channel epithelial 1 subunit beta
SCZ	DGKZ	1.41795	4335	N	0	0	0	diacylglycerol kinase zeta
SCZ	PARD6B	1.41747	4336	N	0	0	0	par-6 family cell polarity regulator beta
SCZ	GJD2	1.41747	4337	N	0	0	0	gap junction protein delta 2
SCZ	WNT4	1.41604	4338	N	0	0	0	Wnt family member 4
SCZ	CEACAM1	1.4156	4339	N	0	0	0	CEA cell adhesion molecule 1
SCZ	UBE2O	1.41435	4340	N	0	0	0	ubiquitin conjugating enzyme E2 O
SCZ	KDELR2	1.4133	4341	N	0	0	0	KDEL endoplasmic reticulum protein retention receptor 2
SCZ	FBXO5	1.41272	4342	N	0	0	0	F-box protein 5
SCZ	DNAJC5	1.41116	4343	N	0	0	0	DnaJ heat shock protein family (Hsp40) member C5
SCZ	MAP3K15	1.41104	4344	N	0	0	0	mitogen-activated protein kinase kinase kinase 15
SCZ	CCL21	1.41094	4345	N	0	0	0	C-C motif chemokine ligand 21
SCZ	NCAPG	1.41023	4346	N	0	0	0	non-SMC condensin I complex subunit G
SCZ	RGMA	1.40999	4347	N	0	0	0	repulsive guidance molecule BMP co-receptor a
SCZ	RGMB	1.40992	4348	N	0	0	0	repulsive guidance molecule BMP co-receptor b
SCZ	CTNND2	1.40901	4349	N	0	0	0	catenin delta 2
SCZ	TREX1	1.40838	4350	N	0	0	0	three prime repair exonuclease 1
SCZ	SSR1	1.40836	4351	N	0	0	0	signal sequence receptor subunit 1
SCZ	RPL21	1.40786	4352	N	0	0	0	ribosomal protein L21
SCZ	DOCK5	1.40729	4353	N	0	0	0	dedicator of cytokinesis 5
SCZ	POLE2	1.40692	4354	N	0	0	0	DNA polymerase epsilon 2, accessory subunit
SCZ	F2RL3	1.40668	4355	N	0	0	0	F2R like thrombin or trypsin receptor 3
SCZ	UVSSA	1.40587	4356	N	0	0	0	UV stimulated scaffold protein A
SCZ	FTSJ3	1.40563	4357	N	0	0	0	FtsJ RNA 2'-O-methyltransferase 3
SCZ	SALL2	1.40549	4358	N	0	0	0	spalt like transcription factor 2
SCZ	AFG3L2	1.40543	4359	N	0	0	0	AFG3 like matrix AAA peptidase subunit 2
SCZ	TIAL1	1.40488	4360	N	0	0	0	TIA1 cytotoxic granule associated RNA binding protein like 1
SCZ	SORCS2	1.4048	4361	N	0	0	0	sortilin related VPS10 domain containing receptor 2
SCZ	SHANK1	1.40412	4362	N	0	0	0	SH3 and multiple ankyrin repeat domains 1
SCZ	GTF2A2	1.40354	4363	N	0	0	0	general transcription factor IIA subunit 2
SCZ	FBP1	1.40086	4364	N	0	0	0	fructose-bisphosphatase 1
SCZ	HIP1R	1.40035	4365	N	0	0	0	huntingtin interacting protein 1 related
SCZ	LILRB1	1.40022	4366	N	0	0	0	leukocyte immunoglobulin like receptor B1
SCZ	KAT7	1.39862	4367	N	0	0	0	lysine acetyltransferase 7
SCZ	UBE2H	1.39847	4368	N	0	0	0	ubiquitin conjugating enzyme E2 H
SCZ	RPL30	1.39815	4369	N	0	0	0	ribosomal protein L30
SCZ	TRIM13	1.39678	4370	N	0	0	0	tripartite motif containing 13
SCZ	HSPBP1	1.39647	4371	N	0	0	0	HSPA (Hsp70) binding protein 1
SCZ	ADAM15	1.39601	4372	N	0	0	0	ADAM metallopeptidase domain 15
SCZ	NUDCD2	1.39588	4373	N	0	0	0	NudC domain containing 2
SCZ	BRF2	1.39567	4374	N	0	0	0	BRF2 RNA polymerase III transcription initiation factor subunit
SCZ	SH3BP5	1.39561	4375	N	0	0	0	SH3 domain binding protein 5
SCZ	PIP5KL1	1.39522	4376	N	0	0	0	phosphatidylinositol-4-phosphate 5-kinase like 1
SCZ	PMM2	1.39512	4377	N	0	0	0	phosphomannomutase 2
SCZ	EIF3L	1.39414	4378	N	0	0	0	eukaryotic translation initiation factor 3 subunit L
SCZ	NIP7	1.39379	4379	N	0	0	0	nucleolar pre-rRNA processing protein NIP7
SCZ	DOCK9	1.39363	4380	N	0	0	0	dedicator of cytokinesis 9
SCZ	CTDP1	1.39338	4381	N	0	0	0	CTD phosphatase subunit 1
SCZ	PLXNA3	1.39309	4382	N	0	0	0	plexin A3
SCZ	CCL8	1.393	4383	N	0	0	0	C-C motif chemokine ligand 8
SCZ	GNPTAB	1.39283	4384	N	0	0	0	N-acetylglucosamine-1-phosphate transferase subunits alpha and beta
SCZ	RFC1	1.39279	4385	N	0	0	0	replication factor C subunit 1
SCZ	HMGXB4	1.39266	4386	N	0	0	0	HMG-box containing 4
SCZ	E2F8	1.3926	4387	N	0	0	0	E2F transcription factor 8
SCZ	DDX28	1.39161	4388	N	0	0	0	DEAD-box helicase 28
SCZ	PLEC	1.39015	4389	N	0	0	0	plectin
SCZ	PC	1.38994	4390	N	0	0	0	pyruvate carboxylase
SCZ	APBA1	1.38968	4391	N	0	0	0	amyloid beta precursor protein binding family A member 1
SCZ	CHMP7	1.38899	4392	N	0	0	0	charged multivesicular body protein 7
SCZ	CDKN3	1.38858	4393	N	0	0	0	cyclin dependent kinase inhibitor 3
SCZ	HSPA13	1.38832	4394	N	0	0	0	heat shock protein family A (Hsp70) member 13
SCZ	ACTR10	1.38723	4395	N	0	0	0	actin related protein 10
SCZ	MED31	1.38617	4396	N	0	0	0	mediator complex subunit 31
SCZ	CARD6	1.38612	4397	N	0	0	0	caspase recruitment domain family member 6
SCZ	CREB3L1	1.38598	4398	N	0	0	0	cAMP responsive element binding protein 3 like 1
SCZ	ACTN3	1.38556	4399	N	0	0	0	actinin alpha 3
SCZ	UCHL3	1.38538	4400	N	0	0	0	ubiquitin C-terminal hydrolase L3
SCZ	ILKAP	1.38485	4401	N	0	0	0	ILK associated serine/threonine phosphatase
SCZ	ARG1	1.38309	4402	N	0	0	0	arginase 1
SCZ	ARG2	1.38301	4403	N	0	0	0	arginase 2
SCZ	SS18L1	1.38134	4404	N	0	0	0	SS18L1 subunit of BAF chromatin remodeling complex
SCZ	ZNF638	1.38129	4405	N	0	0	0	zinc finger protein 638
SCZ	RAB2A	1.38112	4406	N	0	0	0	RAB2A, member RAS oncogene family
SCZ	EIF3H	1.38013	4407	N	0	0	0	eukaryotic translation initiation factor 3 subunit H
SCZ	GBP1	1.37996	4408	N	0	0	0	guanylate binding protein 1
SCZ	UTP4	1.37802	4409	N	0	0	0	UTP4 small subunit processome component
SCZ	PKN3	1.37793	4410	N	0	0	0	protein kinase N3
SCZ	GTF3C2	1.37703	4411	N	0	0	0	general transcription factor IIIC subunit 2
SCZ	CDC7	1.37658	4412	N	0	0	0	cell division cycle 7
SCZ	ARF3	1.3765	4413	N	0	0	0	ADP ribosylation factor 3
SCZ	AKAP8	1.37587	4414	N	0	0	0	A-kinase anchoring protein 8
SCZ	KDELR3	1.37473	4415	N	0	0	0	KDEL endoplasmic reticulum protein retention receptor 3
SCZ	EGR4	1.37446	4416	N	0	0	0	early growth response 4
SCZ	GNMT	1.37305	4417	N	0	0	0	glycine N-methyltransferase
SCZ	INPP5B	1.373	4418	N	0	0	0	inositol polyphosphate-5-phosphatase B
SCZ	CDCP1	1.37149	4419	N	0	0	0	CUB domain containing protein 1
SCZ	TBPL1	1.37137	4420	N	0	0	0	TATA-box binding protein like 1
SCZ	SLC2A14	1.37043	4421	N	0	0	0	solute carrier family 2 member 14
SCZ	APC2	1.37008	4422	N	0	0	0	APC regulator of WNT signaling pathway 2
SCZ	NCALD	1.36939	4423	N	0	0	0	neurocalcin delta
SCZ	ACVRL1	1.36877	4424	N	0	0	0	activin A receptor like type 1
SCZ	ATP23	1.36734	4425	N	0	0	0	ATP23 metallopeptidase and ATP synthase assembly factor homolog
SCZ	GEMIN2	1.36707	4426	N	0	0	0	gem nuclear organelle associated protein 2
SCZ	USP42	1.36674	4427	N	0	0	0	ubiquitin specific peptidase 42
SCZ	CACNA1A	1.36514	4428	N	0	0	0	calcium voltage-gated channel subunit alpha1 A
SCZ	EFS	1.36476	4429	N	0	0	0	embryonal Fyn-associated substrate
SCZ	SIAH2	1.36415	4430	N	0	0	0	siah E3 ubiquitin protein ligase 2
SCZ	HIF3A	1.36415	4431	N	0	0	0	hypoxia inducible factor 3 subunit alpha
SCZ	CA1	1.3639	4432	N	0	0	0	carbonic anhydrase 1
SCZ	PWP2	1.36182	4433	N	0	0	0	PWP2 small subunit processome component
SCZ	ARHGEF4	1.36098	4434	N	0	0	0	Rho guanine nucleotide exchange factor 4
SCZ	ARHGAP10	1.36087	4435	N	0	0	0	Rho GTPase activating protein 10
SCZ	C8orf44-SGK3	1.36083	4436	N	0	0	0	NA
SCZ	HLA-DOB	1.35948	4437	N	0	0	0	major histocompatibility complex, class II, DO beta
SCZ	HLA-DMB	1.35946	4438	N	0	0	0	major histocompatibility complex, class II, DM beta
SCZ	MED25	1.35797	4439	N	0	0	0	mediator complex subunit 25
SCZ	REV3L	1.35782	4440	N	0	0	0	REV3 like, DNA directed polymerase zeta catalytic subunit
SCZ	H1-3	1.35626	4441	N	0	0	0	H1.3 linker histone, cluster member
SCZ	CCAR2	1.35534	4442	N	0	0	0	cell cycle and apoptosis regulator 2
SCZ	RASA4	1.35532	4443	N	0	0	0	RAS p21 protein activator 4
SCZ	BRIP1	1.3546	4444	N	0	0	0	BRCA1 interacting helicase 1
SCZ	CTSF	1.35429	4445	N	0	0	0	cathepsin F
SCZ	DPM1	1.35322	4446	N	0	0	0	dolichyl-phosphate mannosyltransferase subunit 1, catalytic
SCZ	SRSF10	1.35303	4447	N	0	0	0	serine and arginine rich splicing factor 10
SCZ	NRP1	1.35275	4448	N	0	0	0	neuropilin 1
SCZ	PPP1R3C	1.35264	4449	N	0	0	0	protein phosphatase 1 regulatory subunit 3C
SCZ	GOLGA2	1.35132	4450	N	0	0	0	golgin A2
SCZ	HLA-DMA	1.35129	4451	N	0	0	0	major histocompatibility complex, class II, DM alpha
SCZ	MAFB	1.35084	4452	N	0	0	0	MAF bZIP transcription factor B
SCZ	CTSA	1.35078	4453	N	0	0	0	cathepsin A
SCZ	CCL16	1.35027	4454	N	0	0	0	C-C motif chemokine ligand 16
SCZ	COMMD2	1.34983	4455	N	0	0	0	COMM domain containing 2
SCZ	RMI1	1.34749	4456	N	0	0	0	RecQ mediated genome instability 1
SCZ	EIF4G2	1.34737	4457	N	0	0	0	eukaryotic translation initiation factor 4 gamma 2
SCZ	SUPT6H	1.34721	4458	N	0	0	0	SPT6 homolog, histone chaperone and transcription elongation factor
SCZ	PDIA4	1.3471	4459	N	0	0	0	protein disulfide isomerase family A member 4
SCZ	EIF4G3	1.34658	4460	N	0	0	0	eukaryotic translation initiation factor 4 gamma 3
SCZ	FBXO32	1.34657	4461	N	0	0	0	F-box protein 32
SCZ	KDELR1	1.34605	4462	N	0	0	0	KDEL endoplasmic reticulum protein retention receptor 1
SCZ	CENPC	1.3458	4463	N	0	0	0	centromere protein C
SCZ	TRUB1	1.34512	4464	N	0	0	0	TruB pseudouridine synthase family member 1
SCZ	AKIRIN2	1.34332	4465	N	0	0	0	akirin 2
SCZ	CTPS1	1.34309	4466	N	0	0	0	CTP synthase 1
SCZ	AAK1	1.34101	4467	N	0	0	0	AP2 associated kinase 1
SCZ	RPS27L	1.34063	4468	N	0	0	0	ribosomal protein S27 like
SCZ	AKAP12	1.34031	4469	N	0	0	0	A-kinase anchoring protein 12
SCZ	WNT5B	1.3399	4470	N	0	0	0	Wnt family member 5B
SCZ	TBC1D1	1.33916	4471	N	0	0	0	TBC1 domain family member 1
SCZ	CTSO	1.33914	4472	N	0	0	0	cathepsin O
SCZ	ERCC6L2	1.3383	4473	N	0	0	0	ERCC excision repair 6 like 2
SCZ	WNT11	1.33787	4474	N	0	0	0	Wnt family member 11
SCZ	PAAF1	1.33753	4475	N	0	0	0	proteasomal ATPase associated factor 1
SCZ	COMMD10	1.33736	4476	N	0	0	0	COMM domain containing 10
SCZ	KIF5A	1.33721	4477	N	0	0	0	kinesin family member 5A
SCZ	ABR	1.33596	4478	N	0	0	0	ABR activator of RhoGEF and GTPase
SCZ	OPHN1	1.33596	4478	N	0	0	0	oligophrenin 1
SCZ	SARNP	1.33585	4480	N	0	0	0	SAP domain containing ribonucleoprotein
SCZ	CCDC12	1.33575	4481	N	0	0	0	coiled-coil domain containing 12
SCZ	USP3	1.335	4482	N	0	0	0	ubiquitin specific peptidase 3
SCZ	FKBP15	1.33477	4483	N	0	0	0	FKBP prolyl isomerase family member 15
SCZ	BRIX1	1.33466	4484	N	0	0	0	biogenesis of ribosomes BRX1
SCZ	BCLAF1	1.33313	4485	N	0	0	0	BCL2 associated transcription factor 1
SCZ	CTSV	1.33304	4486	N	0	0	0	cathepsin V
SCZ	RPL38	1.33303	4487	N	0	0	0	ribosomal protein L38
SCZ	MSTN	1.33281	4488	N	0	0	0	myostatin
SCZ	PIK3R4	1.3324	4489	N	0	0	0	phosphoinositide-3-kinase regulatory subunit 4
SCZ	RECQL	1.33228	4490	N	0	0	0	RecQ like helicase
SCZ	ELOA	1.33201	4491	N	0	0	0	elongin A
SCZ	PTMA	1.33135	4492	N	0	0	0	prothymosin alpha
SCZ	RPL35A	1.32981	4493	N	0	0	0	ribosomal protein L35a
SCZ	GUCA1A	1.32968	4494	N	0	0	0	NA
SCZ	DNAJC2	1.32916	4495	N	0	0	0	DnaJ heat shock protein family (Hsp40) member C2
SCZ	ATP5F1C	1.32916	4496	N	0	0	0	ATP synthase F1 subunit gamma
SCZ	NUFIP2	1.3289	4497	N	0	0	0	nuclear FMR1 interacting protein 2
SCZ	POGZ	1.32878	4498	N	0	0	0	pogo transposable element derived with ZNF domain
SCZ	UCP3	1.32866	4499	N	0	0	0	uncoupling protein 3
SCZ	WDFY3	1.3268	4500	N	0	0	0	WD repeat and FYVE domain containing 3
SCZ	NXNL2	1.32589	4501	N	0	0	0	nucleoredoxin like 2
SCZ	PROS1	1.32588	4502	N	0	0	0	protein S
SCZ	FOXH1	1.32478	4503	N	0	0	0	forkhead box H1
SCZ	GTF2E2	1.32297	4504	N	0	0	0	general transcription factor IIE subunit 2
SCZ	PIK3C2B	1.32291	4505	N	0	0	0	phosphatidylinositol-4-phosphate 3-kinase catalytic subunit type 2 beta
SCZ	MAGEA11	1.32263	4506	N	0	0	0	MAGE family member A11
SCZ	FCGR3B	1.3225	4507	N	0	0	0	Fc gamma receptor IIIb
SCZ	NHEJ1	1.322	4508	N	0	0	0	non-homologous end joining factor 1
SCZ	ZSWIM7	1.32133	4509	N	0	0	0	zinc finger SWIM-type containing 7
SCZ	PAXX	1.32133	4510	N	0	0	0	PAXX non-homologous end joining factor
SCZ	MAP1A	1.32116	4511	N	0	0	0	microtubule associated protein 1A
SCZ	DDX47	1.32086	4512	N	0	0	0	DEAD-box helicase 47
SCZ	WDR33	1.31974	4513	N	0	0	0	WD repeat domain 33
SCZ	PRKRA	1.31964	4514	N	0	0	0	protein activator of interferon induced protein kinase EIF2AK2
SCZ	NEURL4	1.31957	4515	N	0	0	0	neuralized E3 ubiquitin protein ligase 4
SCZ	DNAAF10	1.31791	4516	N	0	0	0	dynein axonemal assembly factor 10
SCZ	RNGTT	1.31784	4517	N	0	0	0	RNA guanylyltransferase and 5'-phosphatase
SCZ	FLII	1.31716	4518	N	0	0	0	FLII actin remodeling protein
SCZ	NEFM	1.31668	4519	N	0	0	0	neurofilament medium chain
SCZ	SRP19	1.31665	4520	N	0	0	0	signal recognition particle 19
SCZ	LARP7	1.31656	4521	N	0	0	0	La ribonucleoprotein 7, transcriptional regulator
SCZ	TOR1A	1.3151	4522	N	0	0	0	torsin family 1 member A
SCZ	TTC5	1.31505	4523	N	0	0	0	tetratricopeptide repeat domain 5
SCZ	RRAD	1.31502	4524	N	0	0	0	RRAD, Ras related glycolysis inhibitor and calcium channel regulator
SCZ	MAK16	1.31325	4525	N	0	0	0	MAK16 homolog
SCZ	MED10	1.312	4526	N	0	0	0	mediator complex subunit 10
SCZ	TLX3	1.31085	4527	N	0	0	0	T cell leukemia homeobox 3
SCZ	PGAM5	1.30966	4528	N	0	0	0	PGAM family member 5, mitochondrial serine/threonine protein phosphatase
SCZ	COPB1	1.30893	4529	N	0	0	0	COPI coat complex subunit beta 1
SCZ	MCF2	1.30867	4530	N	0	0	0	MCF.2 cell line derived transforming sequence
SCZ	DDX31	1.30631	4531	N	0	0	0	DEAD-box helicase 31
SCZ	PPP5D1P	1.30611	4532	N	0	0	0	PPP5 tetratricopeptide repeat domain containing 1, pseudogene
SCZ	TSSK6	1.30611	4532	N	0	0	0	testis specific serine kinase 6
SCZ	AVP	1.30543	4534	N	0	0	0	arginine vasopressin
SCZ	NEFH	1.30474	4535	N	0	0	0	neurofilament heavy chain
SCZ	WIPF2	1.30338	4536	N	0	0	0	WAS/WASL interacting protein family member 2
SCZ	MMP7	1.30286	4537	N	0	0	0	matrix metallopeptidase 7
SCZ	LAMTOR2	1.30266	4538	N	0	0	0	late endosomal/lysosomal adaptor, MAPK and MTOR activator 2
SCZ	KIF20A	1.30241	4539	N	0	0	0	kinesin family member 20A
SCZ	CTSE	1.30211	4540	N	0	0	0	cathepsin E
SCZ	NOC3L	1.30172	4541	N	0	0	0	NOC3 like DNA replication regulator
SCZ	ZFYVE16	1.30124	4542	N	0	0	0	zinc finger FYVE-type containing 16
SCZ	ONECUT1	1.30035	4543	N	0	0	0	one cut homeobox 1
SCZ	RCAN1	1.2993	4544	N	0	0	0	regulator of calcineurin 1
SCZ	UNC13B	1.29897	4545	N	0	0	0	unc-13 homolog B
SCZ	DLAT	1.29829	4546	N	0	0	0	dihydrolipoamide S-acetyltransferase
SCZ	SEMA3A	1.29811	4547	N	0	0	0	semaphorin 3A
SCZ	RIMS2	1.29762	4548	N	0	0	0	regulating synaptic membrane exocytosis 2
SCZ	SWSAP1	1.29698	4549	N	0	0	0	SWIM-type zinc finger 7 associated protein 1
SCZ	ICAM3	1.29611	4550	N	0	0	0	intercellular adhesion molecule 3
SCZ	DAAM2	1.2952	4551	N	0	0	0	dishevelled associated activator of morphogenesis 2
SCZ	SPSB2	1.2952	4552	N	0	0	0	splA/ryanodine receptor domain and SOCS box containing 2
SCZ	COL3A1	1.295	4553	N	0	0	0	collagen type III alpha 1 chain
SCZ	TIMM17B	1.29463	4554	N	0	0	0	translocase of inner mitochondrial membrane 17B
SCZ	REM1	1.29461	4555	N	0	0	0	RRAD and GEM like GTPase 1
SCZ	UTP14A	1.29208	4556	N	0	0	0	UTP14A small subunit processome component
SCZ	ALG2	1.29193	4557	N	0	0	0	ALG2 alpha-1,3/1,6-mannosyltransferase
SCZ	RPL36	1.29095	4558	N	0	0	0	ribosomal protein L36
SCZ	GNRH1	1.29004	4559	N	0	0	0	gonadotropin releasing hormone 1
SCZ	CHMP2A	1.28987	4560	N	0	0	0	charged multivesicular body protein 2A
SCZ	NHLRC1	1.28961	4561	N	0	0	0	NHL repeat containing E3 ubiquitin protein ligase 1
SCZ	CPEB1	1.28935	4562	N	0	0	0	cytoplasmic polyadenylation element binding protein 1
SCZ	VDAC2	1.28912	4563	N	0	0	0	voltage dependent anion channel 2
SCZ	RALGAPB	1.28879	4564	N	0	0	0	Ral GTPase activating protein non-catalytic subunit beta
SCZ	ATF7	1.28803	4565	N	0	0	0	activating transcription factor 7
SCZ	RTF1	1.2877	4566	N	0	0	0	RTF1 homolog, Paf1/RNA polymerase II complex component
SCZ	TRIM40	1.28686	4567	N	0	0	0	tripartite motif containing 40
SCZ	ATF7IP	1.28668	4568	N	0	0	0	activating transcription factor 7 interacting protein
SCZ	GNAT2	1.28635	4569	N	0	0	0	G protein subunit alpha transducin 2
SCZ	ITGB8	1.28563	4570	N	0	0	0	integrin subunit beta 8
SCZ	IQSEC2	1.2853	4571	N	0	0	0	IQ motif and Sec7 domain ArfGEF 2
SCZ	RPL31	1.283	4572	N	0	0	0	ribosomal protein L31
SCZ	STT3A	1.28206	4573	N	0	0	0	STT3 oligosaccharyltransferase complex catalytic subunit A
SCZ	ARHGEF25	1.28166	4574	N	0	0	0	Rho guanine nucleotide exchange factor 25
SCZ	WIPF3	1.28116	4575	N	0	0	0	WAS/WASL interacting protein family member 3
SCZ	EDC3	1.28049	4576	N	0	0	0	enhancer of mRNA decapping 3
SCZ	MFN1	1.27974	4577	N	0	0	0	mitofusin 1
SCZ	ITGB1BP2	1.27742	4578	N	0	0	0	integrin subunit beta 1 binding protein 2
SCZ	EID3	1.27699	4579	N	0	0	0	EP300 interacting inhibitor of differentiation 3
SCZ	POLH	1.27692	4580	N	0	0	0	DNA polymerase eta
SCZ	PPP1R3B	1.27669	4581	N	0	0	0	protein phosphatase 1 regulatory subunit 3B
SCZ	CTSC	1.27656	4582	N	0	0	0	cathepsin C
SCZ	ARGLU1	1.27549	4583	N	0	0	0	arginine and glutamate rich 1
SCZ	EIF1AX	1.27465	4584	N	0	0	0	eukaryotic translation initiation factor 1A X-linked
SCZ	TIMM17A	1.27293	4585	N	0	0	0	translocase of inner mitochondrial membrane 17A
SCZ	BTLA	1.27147	4586	N	0	0	0	B and T lymphocyte associated
SCZ	RAB4B	1.27134	4587	N	0	0	0	RAB4B, member RAS oncogene family
SCZ	EIF3J	1.27095	4588	N	0	0	0	eukaryotic translation initiation factor 3 subunit J
SCZ	RPL34	1.2704	4589	N	0	0	0	ribosomal protein L34
SCZ	MAPKAP1	1.2696	4590	N	0	0	0	MAPK associated protein 1
SCZ	AHCY	1.26904	4591	N	0	0	0	adenosylhomocysteinase
SCZ	PPBP	1.26842	4592	N	0	0	0	pro-platelet basic protein
SCZ	CYTH3	1.26761	4593	N	0	0	0	cytohesin 3
SCZ	COMMD9	1.26631	4594	N	0	0	0	COMM domain containing 9
SCZ	CCDC74B	1.26599	4595	N	0	0	0	coiled-coil domain containing 74B
SCZ	RPS10-NUDT3	1.26596	4596	N	0	0	0	RPS10-NUDT3 readthrough
SCZ	GOT1	1.26569	4597	N	0	0	0	glutamic-oxaloacetic transaminase 1
SCZ	NSMCE1	1.26567	4598	N	0	0	0	NSE1 homolog, SMC5-SMC6 complex component
SCZ	COMMD4	1.26467	4599	N	0	0	0	COMM domain containing 4
SCZ	PRKD2	1.26452	4600	N	0	0	0	protein kinase D2
SCZ	PRKD3	1.2645	4601	N	0	0	0	protein kinase D3
SCZ	FBP2	1.26376	4602	N	0	0	0	fructose-bisphosphatase 2
SCZ	ABCC8	1.26314	4603	N	0	0	0	ATP binding cassette subfamily C member 8
SCZ	TFDP2	1.26166	4604	N	0	0	0	transcription factor Dp-2
SCZ	LINC02210-CRHR1	1.26066	4605	N	0	0	0	LINC02210-CRHR1 readthrough
SCZ	PAM16	1.2604	4606	N	0	0	0	presequence translocase associated motor 16
SCZ	ITGB3BP	1.26007	4607	N	0	0	0	integrin subunit beta 3 binding protein
SCZ	KRT18	1.25917	4608	N	0	0	0	keratin 18
SCZ	BBS1	1.25829	4609	N	0	0	0	Bardet-Biedl syndrome 1
SCZ	TTC8	1.25722	4610	N	0	0	0	tetratricopeptide repeat domain 8
SCZ	HMOX2	1.25715	4611	N	0	0	0	heme oxygenase 2
SCZ	CAB39L	1.25703	4612	N	0	0	0	calcium binding protein 39 like
SCZ	SCYL1	1.25655	4613	N	0	0	0	SCY1 like pseudokinase 1
SCZ	DNAAF4	1.25627	4614	N	0	0	0	dynein axonemal assembly factor 4
SCZ	HTR6	1.25593	4615	N	0	0	0	5-hydroxytryptamine receptor 6
SCZ	CHMP4A	1.25549	4616	N	0	0	0	NA
SCZ	SIGLEC7	1.25537	4617	N	0	0	0	sialic acid binding Ig like lectin 7
SCZ	SIGLEC9	1.25537	4617	N	0	0	0	sialic acid binding Ig like lectin 9
SCZ	PRICKLE2	1.25507	4619	N	0	0	0	prickle planar cell polarity protein 2
SCZ	ZNF467	1.25455	4620	N	0	0	0	zinc finger protein 467
SCZ	RRP7A	1.25182	4621	N	0	0	0	ribosomal RNA processing 7 homolog A
SCZ	CDC14A	1.25176	4622	N	0	0	0	cell division cycle 14A
SCZ	PEG3	1.25111	4623	N	0	0	0	paternally expressed 3
SCZ	NAE1	1.25074	4624	N	0	0	0	NEDD8 activating enzyme E1 subunit 1
SCZ	SRP68	1.25023	4625	N	0	0	0	signal recognition particle 68
SCZ	CHMP4C	1.24997	4626	N	0	0	0	charged multivesicular body protein 4C
SCZ	CASP4	1.24996	4627	N	0	0	0	caspase 4
SCZ	EFNA2	1.24935	4628	N	0	0	0	ephrin A2
SCZ	MRC1	1.24886	4629	N	0	0	0	mannose receptor C-type 1
SCZ	PDCD5	1.24875	4630	N	0	0	0	programmed cell death 5
SCZ	TRIP13	1.24848	4631	N	0	0	0	thyroid hormone receptor interactor 13
SCZ	SIX2	1.24844	4632	N	0	0	0	SIX homeobox 2
SCZ	TRIB2	1.24838	4633	N	0	0	0	tribbles pseudokinase 2
SCZ	MMS19	1.24818	4634	N	0	0	0	MMS19 homolog, cytosolic iron-sulfur assembly component
SCZ	RPL24	1.24806	4635	N	0	0	0	ribosomal protein L24
SCZ	BBS4	1.24609	4636	N	0	0	0	Bardet-Biedl syndrome 4
SCZ	NOP53	1.24494	4637	N	0	0	0	NOP53 ribosome biogenesis factor
SCZ	SLC25A5	1.24487	4638	N	0	0	0	solute carrier family 25 member 5
SCZ	RAD51B	1.24395	4639	N	0	0	0	RAD51 paralog B
SCZ	MED19	1.24389	4640	N	0	0	0	mediator complex subunit 19
SCZ	UTP3	1.24285	4641	N	0	0	0	UTP3 small subunit processome component
SCZ	PTPRZ1	1.24235	4642	N	0	0	0	protein tyrosine phosphatase receptor type Z1
SCZ	FGA	1.24076	4643	N	0	0	0	fibrinogen alpha chain
SCZ	NSMCE4A	1.23944	4644	N	0	0	0	NSE4 homolog A, SMC5-SMC6 complex component
SCZ	MPHOSPH8	1.2384	4645	N	0	0	0	M-phase phosphoprotein 8
SCZ	ACKR2	1.23752	4646	N	0	0	0	atypical chemokine receptor 2
SCZ	ID2	1.23672	4647	N	0	0	0	inhibitor of DNA binding 2
SCZ	MLX	1.23631	4648	N	0	0	0	MAX dimerization protein MLX
SCZ	MYOCD	1.236	4649	N	0	0	0	myocardin
SCZ	MCM6	1.23584	4650	N	0	0	0	minichromosome maintenance complex component 6
SCZ	EXOC8	1.23511	4651	N	0	0	0	exocyst complex component 8
SCZ	BTF3L4	1.23403	4652	N	0	0	0	basic transcription factor 3 like 4
SCZ	RSF1	1.23359	4653	N	0	0	0	remodeling and spacing factor 1
SCZ	RND1	1.23268	4654	N	0	0	0	Rho family GTPase 1
SCZ	SRSF8	1.23211	4655	N	0	0	0	serine and arginine rich splicing factor 8
SCZ	STXBP3	1.23184	4656	N	0	0	0	syntaxin binding protein 3
SCZ	FANCM	1.23142	4657	N	0	0	0	FA complementation group M
SCZ	MTSS1	1.23084	4658	N	0	0	0	MTSS I-BAR domain containing 1
SCZ	TRPV5	1.23036	4659	N	0	0	0	transient receptor potential cation channel subfamily V member 5
SCZ	HLA-DOA	1.23033	4660	N	0	0	0	major histocompatibility complex, class II, DO alpha
SCZ	FPR2	1.229	4661	N	0	0	0	formyl peptide receptor 2
SCZ	GRM3	1.22836	4662	N	0	0	0	glutamate metabotropic receptor 3
SCZ	RPL22	1.22756	4663	N	0	0	0	ribosomal protein L22
SCZ	ARFIP2	1.22732	4664	N	0	0	0	ADP ribosylation factor interacting protein 2
SCZ	ALG3	1.22713	4665	N	0	0	0	ALG3 alpha-1,3- mannosyltransferase
SCZ	TST	1.22645	4666	N	0	0	0	thiosulfate sulfurtransferase
SCZ	FBLL1	1.22516	4667	N	0	0	0	fibrillarin like 1
SCZ	ELANE	1.225	4668	N	0	0	0	elastase, neutrophil expressed
SCZ	EFNA3	1.22473	4669	N	0	0	0	ephrin A3
SCZ	ELMO2	1.22442	4670	N	0	0	0	engulfment and cell motility 2
SCZ	GSTA2	1.22428	4671	N	0	0	0	glutathione S-transferase alpha 2
SCZ	REPS1	1.2239	4672	N	0	0	0	RALBP1 associated Eps domain containing 1
SCZ	NDUFA13	1.22316	4673	N	0	0	0	NADH:ubiquinone oxidoreductase subunit A13
SCZ	TP53INP1	1.2228	4674	N	0	0	0	tumor protein p53 inducible nuclear protein 1
SCZ	IBTK	1.22275	4675	N	0	0	0	inhibitor of Bruton tyrosine kinase
SCZ	BMS1	1.22148	4676	N	0	0	0	BMS1 ribosome biogenesis factor
SCZ	PDE6D	1.22119	4677	N	0	0	0	phosphodiesterase 6D
SCZ	CACNG8	1.22069	4678	N	0	0	0	calcium voltage-gated channel auxiliary subunit gamma 8
SCZ	RAB5C	1.21973	4679	N	0	0	0	RAB5C, member RAS oncogene family
SCZ	DYNLRB1	1.21922	4680	N	0	0	0	dynein light chain roadblock-type 1
SCZ	NCAPH	1.21848	4681	N	0	0	0	non-SMC condensin I complex subunit H
SCZ	ASPH	1.21835	4682	N	0	0	0	aspartate beta-hydroxylase
SCZ	DSTN	1.21814	4683	N	0	0	0	destrin, actin depolymerizing factor
SCZ	EXOC6	1.21802	4684	N	0	0	0	exocyst complex component 6
SCZ	CSE1L	1.21799	4685	N	0	0	0	chromosome segregation 1 like
SCZ	IL1RAPL1	1.21755	4686	N	0	0	0	interleukin 1 receptor accessory protein like 1
SCZ	ATAD5	1.21687	4687	N	0	0	0	ATPase family AAA domain containing 5
SCZ	TBL3	1.21687	4688	N	0	0	0	transducin beta like 3
SCZ	VGF	1.21642	4689	N	0	0	0	VGF nerve growth factor inducible
SCZ	RHOBTB2	1.21614	4690	N	0	0	0	Rho related BTB domain containing 2
SCZ	SORBS1	1.21584	4691	N	0	0	0	sorbin and SH3 domain containing 1
SCZ	RNF43	1.21446	4692	N	0	0	0	ring finger protein 43
SCZ	CAPZA3	1.21414	4693	N	0	0	0	capping actin protein of muscle Z-line subunit alpha 3
SCZ	MPI	1.21376	4694	N	0	0	0	mannose phosphate isomerase
SCZ	DIDO1	1.21305	4695	N	0	0	0	death inducer-obliterator 1
SCZ	THOC1	1.21259	4696	N	0	0	0	THO complex subunit 1
SCZ	SRRT	1.21192	4697	N	0	0	0	serrate, RNA effector molecule
SCZ	TMEM219	1.21191	4698	N	0	0	0	transmembrane protein 219
SCZ	SSH3	1.21144	4699	N	0	0	0	slingshot protein phosphatase 3
SCZ	UTP11	1.21073	4700	N	0	0	0	UTP11 small subunit processome component
SCZ	NOXA1	1.20929	4701	N	0	0	0	NADPH oxidase activator 1
SCZ	PHF19	1.20824	4702	N	0	0	0	PHD finger protein 19
SCZ	ABCG1	1.20775	4703	N	0	0	0	ATP binding cassette subfamily G member 1
SCZ	DLST	1.20767	4704	N	0	0	0	dihydrolipoamide S-succinyltransferase
SCZ	SUPT4H1	1.20745	4705	N	0	0	0	SPT4 homolog, DSIF elongation factor subunit
SCZ	CDK14	1.20705	4706	N	0	0	0	cyclin dependent kinase 14
SCZ	DOCK11	1.20651	4707	N	0	0	0	dedicator of cytokinesis 11
SCZ	COL4A1	1.20589	4708	N	0	0	0	collagen type IV alpha 1 chain
SCZ	ASL	1.2056	4709	N	0	0	0	argininosuccinate lyase
SCZ	RAG1	1.20364	4710	N	0	0	0	recombination activating 1
SCZ	UBE2Q2	1.20229	4711	N	0	0	0	ubiquitin conjugating enzyme E2 Q2
SCZ	RAB1B	1.20212	4712	Y	0	0	1	RAB1B, member RAS oncogene family
SCZ	PRR7	1.20209	4713	N	0	0	0	proline rich 7, synaptic
SCZ	TANC2	1.20209	4713	N	0	0	0	tetratricopeptide repeat, ankyrin repeat and coiled-coil containing 2
SCZ	NRL	1.20114	4715	N	0	0	0	neural retina leucine zipper
SCZ	GRIN3B	1.20096	4716	N	0	0	0	glutamate ionotropic receptor NMDA type subunit 3B
SCZ	XCL1	1.20079	4717	N	0	0	0	X-C motif chemokine ligand 1
SCZ	CCNY	1.20065	4718	N	0	0	0	cyclin Y
SCZ	BATF2	1.2005	4719	N	0	0	0	basic leucine zipper ATF-like transcription factor 2
SCZ	LTV1	1.19998	4720	N	0	0	0	LTV1 ribosome biogenesis factor
SCZ	PTCH2	1.19985	4721	N	0	0	0	patched 2
SCZ	CDKN2D	1.19851	4722	N	0	0	0	cyclin dependent kinase inhibitor 2D
SCZ	BAK1	1.19802	4723	N	0	0	0	BCL2 antagonist/killer 1
SCZ	PHLPP2	1.19675	4724	N	0	0	0	PH domain and leucine rich repeat protein phosphatase 2
SCZ	NBR1	1.19674	4725	N	0	0	0	NBR1 autophagy cargo receptor
SCZ	PLK4	1.19585	4726	N	0	0	0	polo like kinase 4
SCZ	STEAP3	1.1948	4727	N	0	0	0	STEAP3 metalloreductase
SCZ	ACIN1	1.19263	4728	N	0	0	0	apoptotic chromatin condensation inducer 1
SCZ	CCNL1	1.19213	4729	N	0	0	0	cyclin L1
SCZ	CSTF1	1.19046	4730	N	0	0	0	cleavage stimulation factor subunit 1
SCZ	REV1	1.19038	4731	N	0	0	0	REV1 DNA directed polymerase
SCZ	PPAN	1.18839	4732	N	0	0	0	peter pan homolog
SCZ	GRIP2	1.18816	4733	N	0	0	0	glutamate receptor interacting protein 2
SCZ	RNF41	1.18808	4734	N	0	0	0	ring finger protein 41
SCZ	SYT1	1.18806	4735	N	0	0	0	synaptotagmin 1
SCZ	ADRB3	1.18736	4736	N	0	0	0	adrenoceptor beta 3
SCZ	LAIR1	1.18645	4737	N	0	0	0	leukocyte associated immunoglobulin like receptor 1
SCZ	SELP	1.18621	4738	N	0	0	0	selectin P
SCZ	BBS12	1.18592	4739	N	0	0	0	Bardet-Biedl syndrome 12
SCZ	DNMBP	1.18576	4740	N	0	0	0	dynamin binding protein
SCZ	DDOST	1.18576	4741	N	0	0	0	dolichyl-diphosphooligosaccharide--protein glycosyltransferase non-catalytic subunit
SCZ	RPL39	1.18532	4742	N	0	0	0	ribosomal protein L39
SCZ	EIF3G	1.18498	4743	N	0	0	0	eukaryotic translation initiation factor 3 subunit G
SCZ	IREB2	1.18382	4744	N	0	0	0	iron responsive element binding protein 2
SCZ	OTULIN	1.18376	4745	N	0	0	0	OTU deubiquitinase with linear linkage specificity
SCZ	BIRC7	1.18047	4746	N	0	0	0	baculoviral IAP repeat containing 7
SCZ	EPN2	1.17993	4747	N	0	0	0	epsin 2
SCZ	MYL11	1.17954	4748	N	0	0	0	myosin light chain 11
SCZ	NELFB	1.17888	4749	N	0	0	0	negative elongation factor complex member B
SCZ	DCTN4	1.17882	4750	N	0	0	0	dynactin subunit 4
SCZ	PMS2	1.17842	4751	N	0	0	0	PMS1 homolog 2, mismatch repair system component
SCZ	CLIC4	1.17795	4752	N	0	0	0	chloride intracellular channel 4
SCZ	DCTN3	1.17793	4753	N	0	0	0	dynactin subunit 3
SCZ	ASCL1	1.17789	4754	N	0	0	0	achaete-scute family bHLH transcription factor 1
SCZ	FANCI	1.17764	4755	N	0	0	0	FA complementation group I
SCZ	CD47	1.1774	4756	N	0	0	0	CD47 molecule
SCZ	KLF9	1.17738	4757	N	0	0	0	KLF transcription factor 9
SCZ	GLUD2	1.17578	4758	N	0	0	0	glutamate dehydrogenase 2
SCZ	RMI2	1.17563	4759	N	0	0	0	RecQ mediated genome instability 2
SCZ	CHMP6	1.17512	4760	N	0	0	0	charged multivesicular body protein 6
SCZ	CLIP1	1.1751	4761	N	0	0	0	CAP-Gly domain containing linker protein 1
SCZ	UBN1	1.17376	4762	N	0	0	0	ubinuclein 1
SCZ	HSPA12B	1.17355	4763	N	0	0	0	heat shock protein family A (Hsp70) member 12B
SCZ	HAT1	1.17261	4764	N	0	0	0	histone acetyltransferase 1
SCZ	NDEL1	1.17237	4765	N	0	0	0	nudE neurodevelopment protein 1 like 1
SCZ	SGIP1	1.17067	4766	N	0	0	0	SH3GL interacting endocytic adaptor 1
SCZ	UNC13A	1.17054	4767	N	0	0	0	unc-13 homolog A
SCZ	RPL36A	1.17	4768	N	0	0	0	ribosomal protein L36a
SCZ	ALOX15B	1.16864	4769	N	0	0	0	arachidonate 15-lipoxygenase type B
SCZ	HSPA12A	1.16842	4770	N	0	0	0	heat shock protein family A (Hsp70) member 12A
SCZ	EIF5A	1.16815	4771	N	0	0	0	eukaryotic translation initiation factor 5A
SCZ	GNAT3	1.16773	4772	N	0	0	0	G protein subunit alpha transducin 3
SCZ	MSX2	1.16738	4773	N	0	0	0	msh homeobox 2
SCZ	TH	1.1671	4774	N	0	0	0	tyrosine hydroxylase
SCZ	TAGLN3	1.16704	4775	N	0	0	0	transgelin 3
SCZ	SMC1B	1.166	4776	N	0	0	0	structural maintenance of chromosomes 1B
SCZ	THOC2	1.16532	4777	N	0	0	0	THO complex subunit 2
SCZ	TIMM23	1.16508	4778	N	0	0	0	translocase of inner mitochondrial membrane 23
SCZ	PPEF1	1.16354	4779	N	0	0	0	protein phosphatase with EF-hand domain 1
SCZ	UBXN1	1.16046	4780	N	0	0	0	UBX domain protein 1
SCZ	DCTN6	1.16003	4781	N	0	0	0	dynactin subunit 6
SCZ	NDUFS1	1.15954	4782	Y	0	0	2	NADH:ubiquinone oxidoreductase core subunit S1
SCZ	PQBP1	1.15876	4783	N	0	0	0	polyglutamine binding protein 1
SCZ	GLDC	1.15846	4784	N	0	0	0	glycine decarboxylase
SCZ	CRTC1	1.15676	4785	N	0	0	0	CREB regulated transcription coactivator 1
SCZ	SLC25A38	1.15539	4786	N	0	0	0	solute carrier family 25 member 38
SCZ	POLD3	1.15478	4787	N	0	0	0	DNA polymerase delta 3, accessory subunit
SCZ	PTP4A1	1.15446	4788	N	0	0	0	protein tyrosine phosphatase 4A1
SCZ	CCL13	1.15417	4789	N	0	0	0	C-C motif chemokine ligand 13
SCZ	KCND2	1.15315	4790	N	0	0	0	potassium voltage-gated channel subfamily D member 2
SCZ	SYVN1	1.15274	4791	N	0	0	0	synoviolin 1
SCZ	CYP8B1	1.15237	4792	N	0	0	0	cytochrome P450 family 8 subfamily B member 1
SCZ	MAPRE1	1.15219	4793	N	0	0	0	microtubule associated protein RP/EB family member 1
SCZ	HNRNPH3	1.15198	4794	N	0	0	0	heterogeneous nuclear ribonucleoprotein H3
SCZ	KIF2C	1.15125	4795	N	0	0	0	kinesin family member 2C
SCZ	DYRK2	1.14998	4796	N	0	0	0	dual specificity tyrosine phosphorylation regulated kinase 2
SCZ	CENPE	1.14987	4797	N	0	0	0	centromere protein E
SCZ	KCNA5	1.14942	4798	N	0	0	0	potassium voltage-gated channel subfamily A member 5
SCZ	RPP14	1.14904	4799	N	0	0	0	ribonuclease P/MRP subunit p14
SCZ	RPP21	1.14904	4799	N	0	0	0	ribonuclease P/MRP subunit p21
SCZ	MED18	1.14718	4801	N	0	0	0	mediator complex subunit 18
SCZ	MELK	1.14594	4802	N	0	0	0	maternal embryonic leucine zipper kinase
SCZ	CDC42SE2	1.14514	4803	Y	0	1	0	CDC42 small effector 2
SCZ	YJU2B	1.14483	4804	N	0	0	0	YJU2 splicing factor homolog B
SCZ	IGH	1.144	4805	N	0	0	0	immunoglobulin heavy locus
SCZ	TPPP	1.14359	4806	N	0	0	0	tubulin polymerization promoting protein
SCZ	RAP1GAP2	1.14338	4807	N	0	0	0	RAP1 GTPase activating protein 2
SCZ	PDK1	1.14317	4808	N	0	0	0	pyruvate dehydrogenase kinase 1
SCZ	MOAP1	1.14292	4809	N	0	0	0	modulator of apoptosis 1
SCZ	DNAJB6	1.14282	4810	N	0	0	0	DnaJ heat shock protein family (Hsp40) member B6
SCZ	PPP1R12C	1.14249	4811	N	0	0	0	protein phosphatase 1 regulatory subunit 12C
SCZ	CEBPZ	1.14219	4812	N	0	0	0	CCAAT enhancer binding protein zeta
SCZ	SSH2	1.14211	4813	N	0	0	0	slingshot protein phosphatase 2
SCZ	CCL25	1.14195	4814	N	0	0	0	C-C motif chemokine ligand 25
SCZ	ALAD	1.1414	4815	N	0	0	0	aminolevulinate dehydratase
SCZ	COL2A1	1.14092	4816	N	0	0	0	collagen type II alpha 1 chain
SCZ	NKX2-1	1.1409	4817	N	0	0	0	NK2 homeobox 1
SCZ	IQGAP2	1.14045	4818	N	0	0	0	IQ motif containing GTPase activating protein 2
SCZ	FXR2	1.14	4819	N	0	0	0	FMR1 autosomal homolog 2
SCZ	POLI	1.13989	4820	N	0	0	0	DNA polymerase iota
SCZ	BLTP1	1.13956	4821	N	0	0	0	bridge-like lipid transfer protein family member 1
SCZ	EIF3C	1.13946	4822	N	0	0	0	eukaryotic translation initiation factor 3 subunit C
SCZ	CCL17	1.13938	4823	N	0	0	0	C-C motif chemokine ligand 17
SCZ	RPF1	1.13788	4824	N	0	0	0	ribosome production factor 1 homolog
SCZ	NECAP1	1.1378	4825	N	0	0	0	NECAP endocytosis associated 1
SCZ	RPP40	1.13757	4826	N	0	0	0	ribonuclease P/MRP subunit p40
SCZ	TNIP3	1.13743	4827	N	0	0	0	TNFAIP3 interacting protein 3
SCZ	DRAP1	1.13729	4828	Y	0	0	1	DR1 associated protein 1
SCZ	GP9	1.13716	4829	N	0	0	0	glycoprotein IX platelet
SCZ	EIF2AK1	1.1365	4830	N	0	0	0	eukaryotic translation initiation factor 2 alpha kinase 1
SCZ	CNN2	1.13638	4831	N	0	0	0	calponin 2
SCZ	ISOC1	1.13635	4832	N	0	0	0	isochorismatase domain containing 1
SCZ	TAF13	1.13629	4833	N	0	0	0	TATA-box binding protein associated factor 13
SCZ	AIM2	1.13624	4834	N	0	0	0	absent in melanoma 2
SCZ	MYOG	1.13547	4835	N	0	0	0	myogenin
SCZ	PDE10A	1.13542	4836	N	0	0	0	phosphodiesterase 10A
SCZ	KCTD19	1.13541	4837	N	0	0	0	potassium channel tetramerization domain containing 19
SCZ	MTAP	1.13534	4838	N	0	0	0	methylthioadenosine phosphorylase
SCZ	RPL37	1.13381	4839	N	0	0	0	ribosomal protein L37
SCZ	SLX4	1.1334	4840	N	0	0	0	SLX4 structure-specific endonuclease subunit
SCZ	HOMER1	1.13312	4841	N	0	0	0	homer scaffold protein 1
SCZ	MME	1.13262	4842	N	0	0	0	membrane metalloendopeptidase
SCZ	CCDC92	1.13248	4843	N	0	0	0	coiled-coil domain containing 92
SCZ	MLH3	1.13205	4844	N	0	0	0	mutL homolog 3
SCZ	LRFN4	1.12916	4845	N	0	0	0	leucine rich repeat and fibronectin type III domain containing 4
SCZ	ICAM2	1.12847	4846	N	0	0	0	intercellular adhesion molecule 2
SCZ	DUSP12	1.12842	4847	N	0	0	0	dual specificity phosphatase 12
SCZ	XPO5	1.12838	4848	N	0	0	0	exportin 5
SCZ	TFG	1.12715	4849	N	0	0	0	trafficking from ER to golgi regulator
SCZ	DYNC2H1	1.12662	4850	N	0	0	0	dynein cytoplasmic 2 heavy chain 1
SCZ	CXCL14	1.1263	4851	N	0	0	0	C-X-C motif chemokine ligand 14
SCZ	PKD2	1.12604	4852	N	0	0	0	polycystin 2, transient receptor potential cation channel
SCZ	HFE	1.12483	4853	N	0	0	0	homeostatic iron regulator
SCZ	TOMM6	1.12455	4854	N	0	0	0	NA
SCZ	DOCK10	1.12397	4855	N	0	0	0	dedicator of cytokinesis 10
SCZ	RIOK2	1.12328	4856	N	0	0	0	RIO kinase 2
SCZ	LRRFIP1	1.1231	4857	N	0	0	0	LRR binding FLII interacting protein 1
SCZ	RAPSN	1.12286	4858	N	0	0	0	receptor associated protein of the synapse
SCZ	CIB1	1.12057	4859	N	0	0	0	calcium and integrin binding 1
SCZ	PALS1	1.11863	4860	N	0	0	0	protein associated with LIN7 1, MAGUK p55 family member
SCZ	SEMA4D	1.11758	4861	N	0	0	0	semaphorin 4D
SCZ	WDR3	1.11743	4862	N	0	0	0	WD repeat domain 3
SCZ	LASP1	1.11562	4863	N	0	0	0	LIM and SH3 protein 1
SCZ	PDCD6	1.11543	4864	N	0	0	0	programmed cell death 6
SCZ	DNTT	1.1142	4865	N	0	0	0	DNA nucleotidylexotransferase
SCZ	SEC63	1.11404	4866	N	0	0	0	SEC63 homolog, protein translocation regulator
SCZ	PIKFYVE	1.11379	4867	N	0	0	0	phosphoinositide kinase, FYVE-type zinc finger containing
SCZ	COL4A2	1.11332	4868	N	0	0	0	collagen type IV alpha 2 chain
SCZ	MCM10	1.11207	4869	N	0	0	0	minichromosome maintenance 10 replication initiation factor
SCZ	NEUROD1	1.11174	4870	N	0	0	0	neuronal differentiation 1
SCZ	DBI	1.11055	4871	N	0	0	0	diazepam binding inhibitor, acyl-CoA binding protein
SCZ	CD27	1.11025	4872	N	0	0	0	CD27 molecule
SCZ	LIN7A	1.1092	4873	N	0	0	0	lin-7 homolog A, crumbs cell polarity complex component
SCZ	SETX	1.10804	4874	N	0	0	0	senataxin
SCZ	MYF5	1.10784	4875	N	0	0	0	myogenic factor 5
SCZ	CPSF7	1.10768	4876	N	0	0	0	cleavage and polyadenylation specific factor 7
SCZ	HAX1	1.10759	4877	N	0	0	0	HCLS1 associated protein X-1
SCZ	WDR75	1.10703	4878	N	0	0	0	WD repeat domain 75
SCZ	USP1	1.10647	4879	N	0	0	0	ubiquitin specific peptidase 1
SCZ	BBS9	1.10596	4880	N	0	0	0	Bardet-Biedl syndrome 9
SCZ	PMEL	1.10537	4881	N	0	0	0	premelanosome protein
SCZ	EEF1D	1.10528	4882	N	0	0	0	eukaryotic translation elongation factor 1 delta
SCZ	MAPRE3	1.10511	4883	N	0	0	0	microtubule associated protein RP/EB family member 3
SCZ	RUSC1	1.10422	4884	N	0	0	0	RUN and SH3 domain containing 1
SCZ	SFTPC	1.10393	4885	N	0	0	0	surfactant protein C
SCZ	COPB2	1.10276	4886	N	0	0	0	COPI coat complex subunit beta 2
SCZ	LONP2	1.10153	4887	N	0	0	0	lon peptidase 2, peroxisomal
SCZ	DLGAP3	1.10068	4888	N	0	0	0	DLG associated protein 3
SCZ	USO1	1.1006	4889	N	0	0	0	USO1 vesicle transport factor
SCZ	NPY	1.10051	4890	N	0	0	0	neuropeptide Y
SCZ	CA9	1.10002	4891	N	0	0	0	carbonic anhydrase 9
SCZ	RNF14	1.09999	4892	N	0	0	0	ring finger protein 14
SCZ	ZNF593	1.0988	4893	N	0	0	0	zinc finger protein 593
SCZ	SDHB	1.09837	4894	N	0	0	0	succinate dehydrogenase complex iron sulfur subunit B
SCZ	WHAMM	1.09819	4895	N	0	0	0	WASP homolog associated with actin, golgi membranes and microtubules
SCZ	MTF2	1.09801	4896	N	0	0	0	metal response element binding transcription factor 2
SCZ	GGA1	1.09761	4897	N	0	0	0	golgi associated, gamma adaptin ear containing, ARF binding protein 1
SCZ	PBK	1.09756	4898	N	0	0	0	PDZ binding kinase
SCZ	EDC4	1.09635	4899	N	0	0	0	enhancer of mRNA decapping 4
SCZ	ZFYVE28	1.09633	4900	N	0	0	0	zinc finger FYVE-type containing 28
SCZ	STAP1	1.09626	4901	N	0	0	0	signal transducing adaptor family member 1
SCZ	TAF11	1.095	4902	N	0	0	0	TATA-box binding protein associated factor 11
SCZ	ETV1	1.09478	4903	N	0	0	0	ETS variant transcription factor 1
SCZ	CDK19	1.09439	4904	N	0	0	0	cyclin dependent kinase 19
SCZ	SUPT20H	1.09332	4905	N	0	0	0	SPT20 homolog, SAGA complex component
SCZ	KIF13B	1.09325	4906	N	0	0	0	kinesin family member 13B
SCZ	FBH1	1.09297	4907	N	0	0	0	F-box DNA helicase 1
SCZ	LIN7B	1.0929	4908	N	0	0	0	lin-7 homolog B, crumbs cell polarity complex component
SCZ	MPHOSPH10	1.09288	4909	N	0	0	0	M-phase phosphoprotein 10
SCZ	REPS2	1.09288	4910	N	0	0	0	RALBP1 associated Eps domain containing 2
SCZ	BCL2L2	1.09171	4911	N	0	0	0	BCL2 like 2
SCZ	PRR5	1.09156	4912	N	0	0	0	proline rich 5
SCZ	LGALS1	1.09151	4913	N	0	0	0	galectin 1
SCZ	PTPRB	1.09087	4914	N	0	0	0	protein tyrosine phosphatase receptor type B
SCZ	MCAM	1.09034	4915	N	0	0	0	melanoma cell adhesion molecule
SCZ	CEP170B	1.08856	4916	N	0	0	0	centrosomal protein 170B
SCZ	MED16	1.08752	4917	N	0	0	0	mediator complex subunit 16
SCZ	RRP12	1.08553	4918	N	0	0	0	ribosomal RNA processing 12 homolog
SCZ	COX18	1.08501	4919	N	0	0	0	cytochrome c oxidase assembly factor COX18
SCZ	ECT2	1.08415	4920	N	0	0	0	epithelial cell transforming 2
SCZ	BBS5	1.08408	4921	N	0	0	0	Bardet-Biedl syndrome 5
SCZ	MARCKSL1	1.0834	4922	N	0	0	0	MARCKS like 1
SCZ	VAPB	1.08325	4923	N	0	0	0	VAMP associated protein B and C
SCZ	CCL1	1.08276	4924	N	0	0	0	C-C motif chemokine ligand 1
SCZ	EXOSC2	1.08227	4925	N	0	0	0	exosome component 2
SCZ	MYO1G	1.08203	4926	N	0	0	0	myosin IG
SCZ	POU3F2	1.08126	4927	N	0	0	0	POU class 3 homeobox 2
SCZ	LRRFIP2	1.08056	4928	N	0	0	0	LRR binding FLII interacting protein 2
SCZ	COMMD8	1.08042	4929	N	0	0	0	COMM domain containing 8
SCZ	MYL2	1.07965	4930	N	0	0	0	myosin light chain 2
SCZ	UBE3C	1.07893	4931	N	0	0	0	ubiquitin protein ligase E3C
SCZ	SLC1A5	1.07846	4932	N	0	0	0	solute carrier family 1 member 5
SCZ	JAM3	1.07824	4933	N	0	0	0	junctional adhesion molecule 3
SCZ	GAB4	1.07813	4934	N	0	0	0	GRB2 associated binding protein family member 4
SCZ	IDH1	1.07731	4935	N	0	0	0	isocitrate dehydrogenase (NADP(+)) 1
SCZ	ANKS1B	1.07669	4936	N	0	0	0	ankyrin repeat and sterile alpha motif domain containing 1B
SCZ	TRPC3	1.07656	4937	N	0	0	0	transient receptor potential cation channel subfamily C member 3
SCZ	PPP1R13B	1.07583	4938	N	0	0	0	protein phosphatase 1 regulatory subunit 13B
SCZ	DCP1B	1.07543	4939	N	0	0	0	decapping mRNA 1B
SCZ	MDN1	1.07446	4940	N	0	0	0	midasin AAA ATPase 1
SCZ	UTP6	1.07382	4941	N	0	0	0	UTP6 small subunit processome component
SCZ	RNF114	1.07292	4942	N	0	0	0	ring finger protein 114
SCZ	SETD3	1.07262	4943	N	0	0	0	SET domain containing 3, actin N3(tau)-histidine methyltransferase
SCZ	ESF1	1.07248	4944	N	0	0	0	ESF1 nucleolar pre-rRNA processing protein homolog
SCZ	DNAJC16	1.0717	4945	N	0	0	0	DnaJ heat shock protein family (Hsp40) member C16
SCZ	LSM14A	1.07157	4946	N	0	0	0	LSM14A mRNA processing body assembly factor
SCZ	PAQR5	1.07009	4947	N	0	0	0	progestin and adipoQ receptor family member 5
SCZ	CRISP3	1.06946	4948	N	0	0	0	cysteine rich secretory protein 3
SCZ	RPL29	1.06942	4949	N	0	0	0	ribosomal protein L29
SCZ	FZD3	1.06933	4950	N	0	0	0	frizzled class receptor 3
SCZ	CHMP5	1.06887	4951	N	0	0	0	charged multivesicular body protein 5
SCZ	FKBP8	1.06846	4952	N	0	0	0	FKBP prolyl isomerase 8
SCZ	ABCF2	1.06843	4953	N	0	0	0	ATP binding cassette subfamily F member 2
SCZ	GBF1	1.06794	4954	N	0	0	0	golgi brefeldin A resistant guanine nucleotide exchange factor 1
SCZ	PCK2	1.06715	4955	N	0	0	0	phosphoenolpyruvate carboxykinase 2, mitochondrial
SCZ	SUPT3H	1.06501	4956	N	0	0	0	SPT3 homolog, SAGA and STAGA complex component
SCZ	HCST	1.06448	4957	N	0	0	0	hematopoietic cell signal transducer
SCZ	SEC22B	1.06446	4958	N	0	0	0	SEC22 homolog B, vesicle trafficking protein
SCZ	MRPS7	1.06423	4959	N	0	0	0	mitochondrial ribosomal protein S7
SCZ	COMMD3	1.06377	4960	N	0	0	0	COMM domain containing 3
SCZ	NUAK1	1.0635	4961	N	0	0	0	NUAK family kinase 1
SCZ	FOXD3	1.06343	4962	N	0	0	0	forkhead box D3
SCZ	RABGEF1	1.06256	4963	N	0	0	0	RAB guanine nucleotide exchange factor 1
SCZ	GABPA	1.06236	4964	N	0	0	0	GA binding protein transcription factor subunit alpha
SCZ	FBXL3	1.0623	4965	N	0	0	0	F-box and leucine rich repeat protein 3
SCZ	MGRN1	1.06126	4966	N	0	0	0	mahogunin ring finger 1
SCZ	CDKN2C	1.05995	4967	N	0	0	0	cyclin dependent kinase inhibitor 2C
SCZ	RPL28	1.05984	4968	N	0	0	0	ribosomal protein L28
SCZ	GNAL	1.0593	4969	N	0	0	0	G protein subunit alpha L
SCZ	PF4V1	1.05917	4970	N	0	0	0	platelet factor 4 variant 1
SCZ	DLL1	1.05717	4971	N	0	0	0	delta like canonical Notch ligand 1
SCZ	HSCB	1.05702	4972	N	0	0	0	HscB mitochondrial iron-sulfur cluster cochaperone
SCZ	CCL15	1.05639	4973	N	0	0	0	C-C motif chemokine ligand 15
SCZ	NSUN2	1.05478	4974	N	0	0	0	NOP2/Sun RNA methyltransferase 2
SCZ	MED13	1.05454	4975	N	0	0	0	mediator complex subunit 13
SCZ	MARS1	1.05387	4976	N	0	0	0	methionyl-tRNA synthetase 1
SCZ	FOXP4	1.05347	4977	N	0	0	0	forkhead box P4
SCZ	ZHX2	1.05283	4978	N	0	0	0	zinc fingers and homeoboxes 2
SCZ	FNBP1L	1.05083	4979	N	0	0	0	formin binding protein 1 like
SCZ	TNKS2	1.05058	4980	N	0	0	0	tankyrase 2
SCZ	EFNA4	1.04999	4981	N	0	0	0	ephrin A4
SCZ	GEMIN5	1.04942	4982	N	0	0	0	gem nuclear organelle associated protein 5
SCZ	RRM1	1.048	4983	N	0	0	0	ribonucleotide reductase catalytic subunit M1
SCZ	FZD8	1.0478	4984	N	0	0	0	frizzled class receptor 8
SCZ	MED30	1.04703	4985	N	0	0	0	mediator complex subunit 30
SCZ	IPMK	1.04679	4986	N	0	0	0	inositol polyphosphate multikinase
SCZ	RAB6A	1.04434	4987	N	0	0	0	RAB6A, member RAS oncogene family
SCZ	OS9	1.04405	4988	N	0	0	0	OS9 endoplasmic reticulum lectin
SCZ	TPM3	1.04359	4989	N	0	0	0	tropomyosin 3
SCZ	PARVA	1.04302	4990	N	0	0	0	parvin alpha
SCZ	TESPA1	1.04299	4991	N	0	0	0	thymocyte expressed, positive selection associated 1
SCZ	ZMIZ2	1.04258	4992	N	0	0	0	zinc finger MIZ-type containing 2
SCZ	AP4B1	1.04191	4993	N	0	0	0	adaptor related protein complex 4 subunit beta 1
SCZ	LRRC47	1.04168	4994	N	0	0	0	leucine rich repeat containing 47
SCZ	IPO9	1.04116	4995	N	0	0	0	importin 9
SCZ	CXCL16	1.04055	4996	N	0	0	0	C-X-C motif chemokine ligand 16
SCZ	LIMS1	1.04026	4997	N	0	0	0	LIM zinc finger domain containing 1
SCZ	THOC5	1.0402	4998	N	0	0	0	THO complex subunit 5
SCZ	TIGAR	1.03874	4999	N	0	0	0	TP53 induced glycolysis regulatory phosphatase
SCZ	WAC	1.03758	5000	N	0	0	0	WW domain containing adaptor with coiled-coil
SCZ	DGCR8	1.03739	5001	N	0	0	0	DGCR8 microprocessor complex subunit
SCZ	PLCZ1	1.03703	5002	N	0	0	0	phospholipase C zeta 1
SCZ	CDC45	1.03701	5003	N	0	0	0	cell division cycle 45
SCZ	GEMIN7	1.03646	5004	N	0	0	0	gem nuclear organelle associated protein 7
SCZ	LRFN2	1.03574	5005	N	0	0	0	leucine rich repeat and fibronectin type III domain containing 2
SCZ	BBIP1	1.03545	5006	N	0	0	0	BBSome interacting protein 1
SCZ	SIPA1	1.03463	5007	Y	1	0	1	signal-induced proliferation-associated 1
SCZ	ORC5	1.0339	5008	N	0	0	0	origin recognition complex subunit 5
SCZ	GEMIN6	1.03377	5009	N	0	0	0	gem nuclear organelle associated protein 6
SCZ	VSX2	1.03369	5010	N	0	0	0	visual system homeobox 2
SCZ	ARHGAP17	1.03356	5011	N	0	0	0	Rho GTPase activating protein 17
SCZ	SCO2	1.03193	5012	N	0	0	0	synthesis of cytochrome C oxidase 2
SCZ	RPLP1	1.03165	5013	N	0	0	0	ribosomal protein lateral stalk subunit P1
SCZ	HIVEP3	1.03114	5014	N	0	0	0	HIVEP zinc finger 3
SCZ	FCHO1	1.0311	5015	N	0	0	0	FCH and mu domain containing endocytic adaptor 1
SCZ	HMGCL	1.03062	5016	N	0	0	0	3-hydroxy-3-methylglutaryl-CoA lyase
SCZ	KIF7	1.03037	5017	N	0	0	0	kinesin family member 7
SCZ	TLN2	1.02977	5018	N	0	0	0	talin 2
SCZ	ITPKA	1.02763	5019	N	0	0	0	inositol-trisphosphate 3-kinase A
SCZ	COPG2	1.02749	5020	N	0	0	0	COPI coat complex subunit gamma 2
SCZ	BBS7	1.02717	5021	N	0	0	0	Bardet-Biedl syndrome 7
SCZ	PCDH11X	1.02698	5022	N	0	0	0	protocadherin 11 X-linked
SCZ	PCDH10	1.02454	5023	N	0	0	0	protocadherin 10
SCZ	ANP32B	1.02374	5024	N	0	0	0	acidic nuclear phosphoprotein 32 family member B
SCZ	FBXW8	1.02368	5025	N	0	0	0	F-box and WD repeat domain containing 8
SCZ	AKR1B10	1.02243	5026	N	0	0	0	aldo-keto reductase family 1 member B10
SCZ	HBE1	1.02171	5027	N	0	0	0	hemoglobin subunit epsilon 1
SCZ	CCL27	1.02151	5028	N	0	0	0	NA
SCZ	LDHD	1.0214	5029	N	0	0	0	lactate dehydrogenase D
SCZ	SENP8	1.02046	5030	N	0	0	0	SUMO peptidase family member, NEDD8 specific
SCZ	RIPK4	1.01981	5031	N	0	0	0	receptor interacting serine/threonine kinase 4
SCZ	CCL7	1.01952	5032	N	0	0	0	C-C motif chemokine ligand 7
SCZ	SUV39H2	1.0188	5033	N	0	0	0	SUV39H2 histone lysine methyltransferase
SCZ	BET1	1.01846	5034	N	0	0	0	Bet1 golgi vesicular membrane trafficking protein
SCZ	ATXN1L	1.01765	5035	N	0	0	0	ataxin 1 like
SCZ	S100A4	1.0175	5036	N	0	0	0	S100 calcium binding protein A4
SCZ	GTSE1	1.01603	5037	N	0	0	0	G2 and S-phase expressed 1
SCZ	DIS3	1.01552	5038	N	0	0	0	DIS3 homolog, exosome endoribonuclease and 3'-5' exoribonuclease
SCZ	RPL10L	1.01512	5039	N	0	0	0	ribosomal protein L10 like
SCZ	CCL26	1.01507	5040	N	0	0	0	C-C motif chemokine ligand 26
SCZ	RNF146	1.01428	5041	N	0	0	0	ring finger protein 146
SCZ	LYRM4	1.01411	5042	N	0	0	0	LYR motif containing 4
SCZ	IL18BP	1.01394	5043	N	0	0	0	interleukin 18 binding protein
SCZ	PLCD3	1.01377	5044	N	0	0	0	phospholipase C delta 3
SCZ	PLAT	1.01329	5045	N	0	0	0	plasminogen activator, tissue type
SCZ	EXOSC5	1.01318	5046	N	0	0	0	exosome component 5
SCZ	CHAF1B	1.01274	5047	N	0	0	0	chromatin assembly factor 1 subunit B
SCZ	RRP1	1.01182	5048	N	0	0	0	ribosomal RNA processing 1
SCZ	TOMM7	1.01156	5049	N	0	0	0	translocase of outer mitochondrial membrane 7
SCZ	PLAAT4	1.01077	5050	N	0	0	0	phospholipase A and acyltransferase 4
SCZ	TSPAN6	1.01077	5050	N	0	0	0	tetraspanin 6
SCZ	IPO8	1.01056	5052	N	0	0	0	importin 8
SCZ	MPZL1	1.0095	5053	N	0	0	0	myelin protein zero like 1
SCZ	APOC1	1.0091	5054	N	0	0	0	apolipoprotein C1
SCZ	BTF3	1.00848	5055	N	0	0	0	basic transcription factor 3
SCZ	STRADA	1.00818	5056	N	0	0	0	STE20 related adaptor alpha
SCZ	STRADB	1.00813	5057	N	0	0	0	STE20 related adaptor beta
SCZ	CD33	1.00664	5058	N	0	0	0	CD33 molecule
SCZ	AFG2A	1.00546	5059	N	0	0	0	AFG2 AAA ATPase homolog A
SCZ	TRMT6	1.00449	5060	N	0	0	0	tRNA methyltransferase 6 non-catalytic subunit
SCZ	PI4K2A	1.003	5061	N	0	0	0	phosphatidylinositol 4-kinase type 2 alpha
SCZ	ORC2	1.00279	5062	N	0	0	0	origin recognition complex subunit 2
SCZ	RLIM	1.00249	5063	N	0	0	0	ring finger protein, LIM domain interacting
SCZ	TRDMT1	1.00095	5064	N	0	0	0	tRNA aspartic acid methyltransferase 1
SCZ	AP4E1	0.999622	5065	N	0	0	0	adaptor related protein complex 4 subunit epsilon 1
SCZ	GEMIN8	0.999555	5066	N	0	0	0	gem nuclear organelle associated protein 8
SCZ	RAB1A	0.999238	5067	N	0	0	0	RAB1A, member RAS oncogene family
SCZ	RAB3GAP2	0.999183	5068	N	0	0	0	RAB3 GTPase activating non-catalytic protein subunit 2
SCZ	NAP1L5	0.998679	5069	N	0	0	0	nucleosome assembly protein 1 like 5
SCZ	LIN7C	0.998386	5070	N	0	0	0	lin-7 homolog C, crumbs cell polarity complex component
SCZ	USP5	0.998244	5071	N	0	0	0	ubiquitin specific peptidase 5
SCZ	SLC17A7	0.99795	5072	N	0	0	0	solute carrier family 17 member 7
SCZ	FUBP3	0.99629	5073	N	0	0	0	far upstream element binding protein 3
SCZ	CCL24	0.996234	5074	N	0	0	0	C-C motif chemokine ligand 24
SCZ	CETP	0.996224	5075	N	0	0	0	cholesteryl ester transfer protein
SCZ	CD81	0.995804	5076	N	0	0	0	CD81 molecule
SCZ	ITPKB	0.99547	5077	N	0	0	0	inositol-trisphosphate 3-kinase B
SCZ	PRDM2	0.995375	5078	N	0	0	0	PR/SET domain 2
SCZ	RETN	0.994281	5079	N	0	0	0	resistin
SCZ	NASP	0.993936	5080	N	0	0	0	nuclear autoantigenic sperm protein
SCZ	TFDP3	0.993776	5081	N	0	0	0	transcription factor Dp family member 3
SCZ	POP7	0.99357	5082	N	0	0	0	POP7 homolog, ribonuclease P/MRP subunit
SCZ	POP5	0.993538	5083	N	0	0	0	POP5 homolog, ribonuclease P/MRP subunit
SCZ	KIF4A	0.993531	5084	N	0	0	0	kinesin family member 4A
SCZ	POP1	0.993512	5085	N	0	0	0	POP1 homolog, ribonuclease P/MRP subunit
SCZ	MTCP1	0.993317	5086	N	0	0	0	mature T cell proliferation 1
SCZ	TCL1B	0.993317	5086	N	0	0	0	TCL1 family AKT coactivator B
SCZ	TCEA2	0.992891	5088	N	0	0	0	transcription elongation factor A2
SCZ	XRCC2	0.992134	5089	N	0	0	0	X-ray repair cross complementing 2
SCZ	KIF2A	0.991031	5090	N	0	0	0	kinesin family member 2A
SCZ	RANBP3	0.990703	5091	N	0	0	0	RAN binding protein 3
SCZ	ESCO2	0.988981	5092	N	0	0	0	establishment of sister chromatid cohesion N-acetyltransferase 2
SCZ	RPGR	0.988803	5093	N	0	0	0	retinitis pigmentosa GTPase regulator
SCZ	PHAX	0.988554	5094	N	0	0	0	phosphorylated adaptor for RNA export
SCZ	ALG5	0.987624	5095	N	0	0	0	ALG5 dolichyl-phosphate beta-glucosyltransferase
SCZ	RAB40A	0.987342	5096	N	0	0	0	RAB40A, member RAS oncogene family
SCZ	NIN	0.986382	5097	N	0	0	0	ninein
SCZ	MEIS2	0.98637	5098	N	0	0	0	Meis homeobox 2
SCZ	RAB40C	0.985756	5099	N	0	0	0	RAB40C, member RAS oncogene family
SCZ	MYLIP	0.985257	5100	N	0	0	0	myosin regulatory light chain interacting protein
SCZ	PFKFB3	0.984664	5101	N	0	0	0	6-phosphofructo-2-kinase/fructose-2,6-biphosphatase 3
SCZ	YTHDC2	0.983895	5102	N	0	0	0	YTH N6-methyladenosine RNA binding protein C2
SCZ	GSTO1	0.983779	5103	N	0	0	0	glutathione S-transferase omega 1
SCZ	POLD2	0.983682	5104	N	0	0	0	DNA polymerase delta 2, accessory subunit
SCZ	ACVR1	0.9835	5105	N	0	0	0	activin A receptor type 1
SCZ	ATG14	0.982398	5106	N	0	0	0	autophagy related 14
SCZ	CX3CL1	0.980974	5107	N	0	0	0	C-X3-C motif chemokine ligand 1
SCZ	ESPL1	0.979627	5108	N	0	0	0	extra spindle pole bodies like 1, separase
SCZ	CKAP5	0.979043	5109	N	0	0	0	cytoskeleton associated protein 5
SCZ	LAMP1	0.978208	5110	N	0	0	0	lysosomal associated membrane protein 1
SCZ	DEF6	0.977814	5111	N	0	0	0	DEF6 guanine nucleotide exchange factor
SCZ	MAD2L2	0.9778	5112	N	0	0	0	mitotic arrest deficient 2 like 2
SCZ	DLGAP5	0.977213	5113	N	0	0	0	DLG associated protein 5
SCZ	SPIB	0.977183	5114	N	0	0	0	Spi-B transcription factor
SCZ	LILRB3	0.976263	5115	N	0	0	0	leukocyte immunoglobulin like receptor B3
SCZ	STARD10	0.976225	5116	N	0	0	0	StAR related lipid transfer domain containing 10
SCZ	PATL1	0.975638	5117	N	0	0	0	PAT1 homolog 1, processing body mRNA decay factor
SCZ	PDRG1	0.975537	5118	N	0	0	0	p53 and DNA damage regulated 1
SCZ	CFL2	0.97523	5119	N	0	0	0	cofilin 2
SCZ	CIT	0.97496	5120	N	0	0	0	citron rho-interacting serine/threonine kinase
SCZ	KHDRBS3	0.974837	5121	N	0	0	0	KH RNA binding domain containing, signal transduction associated 3
SCZ	NDC80	0.974502	5122	N	0	0	0	NDC80 kinetochore complex component
SCZ	RPL26L1	0.973825	5123	N	0	0	0	ribosomal protein L26 like 1
SCZ	DYRK1B	0.973049	5124	N	0	0	0	dual specificity tyrosine phosphorylation regulated kinase 1B
SCZ	TNPO3	0.972966	5125	N	0	0	0	transportin 3
SCZ	ACTC1	0.9729	5126	N	0	0	0	actin alpha cardiac muscle 1
SCZ	IL17B	0.971864	5127	N	0	0	0	interleukin 17B
SCZ	IL17C	0.971864	5127	N	0	0	0	interleukin 17C
SCZ	MED8	0.970364	5129	N	0	0	0	mediator complex subunit 8
SCZ	CDC42EP5	0.969678	5130	N	0	0	0	CDC42 effector protein 5
SCZ	SFTPB	0.969344	5131	N	0	0	0	surfactant protein B
SCZ	CASR	0.969156	5132	N	0	0	0	calcium sensing receptor
SCZ	PLXNB1	0.968812	5133	N	0	0	0	plexin B1
SCZ	ATP2B4	0.968116	5134	N	0	0	0	ATPase plasma membrane Ca2+ transporting 4
SCZ	SALL1	0.967129	5135	N	0	0	0	spalt like transcription factor 1
SCZ	LPIN1	0.96707	5136	N	0	0	0	lipin 1
SCZ	PATZ1	0.966827	5137	N	0	0	0	POZ/BTB and AT hook containing zinc finger 1
SCZ	STN1	0.965762	5138	N	0	0	0	STN1 subunit of CST complex
SCZ	STT3B	0.965323	5139	N	0	0	0	STT3 oligosaccharyltransferase complex catalytic subunit B
SCZ	MAGI1	0.96427	5140	N	0	0	0	membrane associated guanylate kinase, WW and PDZ domain containing 1
SCZ	THAP7	0.963936	5141	N	0	0	0	THAP domain containing 7
SCZ	PPP4R3A	0.963336	5142	N	0	0	0	protein phosphatase 4 regulatory subunit 3A
SCZ	RPLP2	0.963193	5143	N	0	0	0	ribosomal protein lateral stalk subunit P2
SCZ	TDP1	0.96301	5144	N	0	0	0	tyrosyl-DNA phosphodiesterase 1
SCZ	NCS1	0.962505	5145	N	0	0	0	neuronal calcium sensor 1
SCZ	MAGEH1	0.962501	5146	N	0	0	0	MAGE family member H1
SCZ	TELO2	0.961624	5147	N	0	0	0	telomere maintenance 2
SCZ	RPL17-C18orf32	0.960435	5148	N	0	0	0	RPL17-C18orf32 readthrough
SCZ	VDAC3	0.960402	5149	N	0	0	0	voltage dependent anion channel 3
SCZ	GEN1	0.960065	5150	N	0	0	0	GEN1 Holliday junction 5' flap endonuclease
SCZ	THAP1	0.959107	5151	N	0	0	0	THAP domain containing 1
SCZ	OFD1	0.958984	5152	N	0	0	0	OFD1 centriole and centriolar satellite protein
SCZ	PHF6	0.958865	5153	N	0	0	0	PHD finger protein 6
SCZ	ITPKC	0.958712	5154	N	0	0	0	inositol-trisphosphate 3-kinase C
SCZ	PCLO	0.958636	5155	N	0	0	0	piccolo presynaptic cytomatrix protein
SCZ	SENP2	0.958023	5156	N	0	0	0	SUMO specific peptidase 2
SCZ	RWDD3	0.957968	5157	N	0	0	0	RWD domain containing 3
SCZ	NEK9	0.957744	5158	N	0	0	0	NIMA related kinase 9
SCZ	ESS2	0.957688	5159	N	0	0	0	ess-2 splicing factor homolog
SCZ	PLN	0.957161	5160	N	0	0	0	phospholamban
SCZ	SP110	0.956172	5161	N	0	0	0	SP110 nuclear body protein
SCZ	EIF5B	0.955515	5162	N	0	0	0	eukaryotic translation initiation factor 5B
SCZ	DMTF1	0.955402	5163	N	0	0	0	cyclin D binding myb like transcription factor 1
SCZ	LURAP1	0.955263	5164	N	0	0	0	leucine rich adaptor protein 1
SCZ	BBS2	0.955219	5165	N	0	0	0	Bardet-Biedl syndrome 2
SCZ	KIF18A	0.955025	5166	N	0	0	0	kinesin family member 18A
SCZ	FBXL14	0.954627	5167	N	0	0	0	F-box and leucine rich repeat protein 14
SCZ	MMP17	0.953643	5168	N	0	0	0	matrix metallopeptidase 17
SCZ	NPEPL1	0.953225	5169	N	0	0	0	aminopeptidase like 1
SCZ	HJURP	0.953134	5170	N	0	0	0	Holliday junction recognition protein
SCZ	GP5	0.95309	5171	N	0	0	0	glycoprotein V platelet
SCZ	RAD51AP1	0.952937	5172	N	0	0	0	RAD51 associated protein 1
SCZ	RGS14	0.952755	5173	N	0	0	0	regulator of G protein signaling 14
SCZ	FGFRL1	0.951811	5174	N	0	0	0	fibroblast growth factor receptor like 1
SCZ	GIP	0.951614	5175	N	0	0	0	gastric inhibitory polypeptide
SCZ	MED29	0.951234	5176	N	0	0	0	mediator complex subunit 29
SCZ	NUTM1	0.95058	5177	N	0	0	0	NUT midline carcinoma family member 1
SCZ	LATS2	0.949724	5178	N	0	0	0	large tumor suppressor kinase 2
SCZ	GDF2	0.949041	5179	N	0	0	0	growth differentiation factor 2
SCZ	VPS13A	0.948575	5180	N	0	0	0	vacuolar protein sorting 13 homolog A
SCZ	CRCP	0.948077	5181	N	0	0	0	CGRP receptor component
SCZ	RPAP2	0.948025	5182	N	0	0	0	RNA polymerase II associated protein 2
SCZ	WNT10B	0.947827	5183	N	0	0	0	Wnt family member 10B
SCZ	PTGS1	0.94774	5184	N	0	0	0	prostaglandin-endoperoxide synthase 1
SCZ	GOLPH3L	0.947402	5185	N	0	0	0	golgi phosphoprotein 3 like
SCZ	SPOPL	0.947225	5186	N	0	0	0	speckle type BTB/POZ protein like
SCZ	WDR74	0.946173	5187	N	0	0	0	WD repeat domain 74
SCZ	NDUFAB1	0.944919	5188	N	0	0	0	NADH:ubiquinone oxidoreductase subunit AB1
SCZ	MED11	0.944786	5189	N	0	0	0	mediator complex subunit 11
SCZ	RPL3L	0.944324	5190	N	0	0	0	ribosomal protein L3 like
SCZ	EIF4E2	0.944169	5191	N	0	0	0	eukaryotic translation initiation factor 4E family member 2
SCZ	SARDH	0.94369	5192	N	0	0	0	sarcosine dehydrogenase
SCZ	SLBP	0.943647	5193	N	0	0	0	stem-loop histone mRNA binding protein
SCZ	TSSC4	0.943589	5194	N	0	0	0	tumor suppressing subtransferable candidate 4
SCZ	ARHGEF5	0.94346	5195	N	0	0	0	Rho guanine nucleotide exchange factor 5
SCZ	MRPL2	0.942909	5196	N	0	0	0	mitochondrial ribosomal protein L2
SCZ	CDX2	0.942345	5197	N	0	0	0	caudal type homeobox 2
SCZ	VPS36	0.941974	5198	N	0	0	0	vacuolar protein sorting 36 homolog
SCZ	WNT3	0.940806	5199	N	0	0	0	Wnt family member 3
SCZ	EME1	0.940743	5200	N	0	0	0	essential meiotic structure-specific endonuclease 1
SCZ	RABL2B	0.94045	5201	N	0	0	0	RAB, member of RAS oncogene family like 2B
SCZ	NFE2L1	0.940096	5202	N	0	0	0	NFE2 like bZIP transcription factor 1
SCZ	FKBP10	0.939656	5203	N	0	0	0	FKBP prolyl isomerase 10
SCZ	CXCL6	0.938993	5204	N	0	0	0	C-X-C motif chemokine ligand 6
SCZ	TMEM43	0.938495	5205	N	0	0	0	transmembrane protein 43
SCZ	C3	0.938209	5206	N	0	0	0	complement C3
SCZ	PIN4	0.937666	5207	N	0	0	0	peptidylprolyl cis/trans isomerase, NIMA-interacting 4
SCZ	ANOS1	0.937492	5208	N	0	0	0	anosmin 1
SCZ	AP3S1	0.936759	5209	N	0	0	0	adaptor related protein complex 3 subunit sigma 1
SCZ	FGF13	0.935734	5210	N	0	0	0	fibroblast growth factor 13
SCZ	COL15A1	0.934975	5211	N	0	0	0	collagen type XV alpha 1 chain
SCZ	MED22	0.93396	5212	N	0	0	0	mediator complex subunit 22
SCZ	NRBF2	0.933656	5213	N	0	0	0	nuclear receptor binding factor 2
SCZ	EVL	0.933592	5214	N	0	0	0	Enah/Vasp-like
SCZ	LRRC1	0.933179	5215	N	0	0	0	leucine rich repeat containing 1
SCZ	NOSTRIN	0.932299	5216	N	0	0	0	nitric oxide synthase trafficking
SCZ	LIG3	0.932221	5217	N	0	0	0	DNA ligase 3
SCZ	RPL36AL	0.932074	5218	N	0	0	0	ribosomal protein L36a like
SCZ	FBXO31	0.93169	5219	N	0	0	0	F-box protein 31
SCZ	ZNF385A	0.93163	5220	N	0	0	0	zinc finger protein 385A
SCZ	PLTP	0.931391	5221	N	0	0	0	phospholipid transfer protein
SCZ	CNTN2	0.931373	5222	N	0	0	0	contactin 2
SCZ	INTS3	0.930946	5223	N	0	0	0	integrator complex subunit 3
SCZ	EVC2	0.930874	5224	N	0	0	0	EvC ciliary complex subunit 2
SCZ	TBX5	0.930603	5225	N	0	0	0	T-box transcription factor 5
SCZ	TFB2M	0.930362	5226	N	0	0	0	transcription factor B2, mitochondrial
SCZ	NAB1	0.930285	5227	N	0	0	0	NGFI-A binding protein 1
SCZ	ATAD2	0.929911	5228	N	0	0	0	ATPase family AAA domain containing 2
SCZ	UQCRFS1	0.92985	5229	N	0	0	0	ubiquinol-cytochrome c reductase, Rieske iron-sulfur polypeptide 1
SCZ	ZBED1	0.929792	5230	N	0	0	0	zinc finger BED-type containing 1
SCZ	CFAP52	0.929467	5231	N	0	0	0	cilia and flagella associated protein 52
SCZ	LRFN1	0.929455	5232	N	0	0	0	leucine rich repeat and fibronectin type III domain containing 1
SCZ	THEM4	0.928877	5233	N	0	0	0	thioesterase superfamily member 4
SCZ	RHOH	0.928846	5234	N	0	0	0	ras homolog family member H
SCZ	POU4F1	0.928444	5235	N	0	0	0	POU class 4 homeobox 1
SCZ	BAG6	0.928363	5236	N	0	0	0	BAG cochaperone 6
SCZ	SNUPN	0.927501	5237	N	0	0	0	snurportin 1
SCZ	NPLOC4	0.927481	5238	N	0	0	0	NPL4 homolog, ubiquitin recognition factor
SCZ	EIF4E1B	0.92734	5239	N	0	0	0	eukaryotic translation initiation factor 4E family member 1B
SCZ	LIME1	0.92709	5240	N	0	0	0	NA
SCZ	ETV2	0.926713	5241	N	0	0	0	ETS variant transcription factor 2
SCZ	FBXO17	0.926436	5242	N	0	0	0	F-box protein 17
SCZ	PLS3	0.925514	5243	N	0	0	0	plastin 3
SCZ	SHISA6	0.925149	5244	N	0	0	0	shisa family member 6
SCZ	BRD3	0.924625	5245	N	0	0	0	bromodomain containing 3
SCZ	LRP4	0.924279	5246	N	0	0	0	LDL receptor related protein 4
SCZ	ACTR6	0.923803	5247	N	0	0	0	actin related protein 6
SCZ	RAB40AL	0.923717	5248	N	0	0	0	RAB40A like
SCZ	FBXO9	0.923252	5249	N	0	0	0	F-box protein 9
SCZ	ASPM	0.923229	5250	N	0	0	0	assembly factor for spindle microtubules
SCZ	TMED2	0.923054	5251	N	0	0	0	transmembrane p24 trafficking protein 2
SCZ	PLCD4	0.922663	5252	N	0	0	0	phospholipase C delta 4
SCZ	CCNDBP1	0.922165	5253	N	0	0	0	cyclin D1 binding protein 1
SCZ	HIRIP3	0.921439	5254	N	0	0	0	HIRA interacting protein 3
SCZ	CDC42EP2	0.920908	5255	N	0	0	0	CDC42 effector protein 2
SCZ	CDC42EP3	0.920908	5255	N	0	0	0	CDC42 effector protein 3
SCZ	SURF6	0.920377	5257	N	0	0	0	surfeit 6
SCZ	PAX2	0.919763	5258	N	0	0	0	paired box 2
SCZ	GPATCH1	0.919763	5259	N	0	0	0	G-patch domain containing 1
SCZ	NOX5	0.919692	5260	N	0	0	0	NADPH oxidase 5
SCZ	STAMBPL1	0.919358	5261	N	0	0	0	STAM binding protein like 1
SCZ	SUCLA2	0.918219	5262	N	0	0	0	succinate-CoA ligase ADP-forming subunit beta
SCZ	PKIA	0.917599	5263	N	0	0	0	cAMP-dependent protein kinase inhibitor alpha
SCZ	PAPOLG	0.917356	5264	N	0	0	0	poly(A) polymerase gamma
SCZ	DLL4	0.916918	5265	N	0	0	0	delta like canonical Notch ligand 4
SCZ	NMNAT2	0.916298	5266	N	0	0	0	nicotinamide nucleotide adenylyltransferase 2
SCZ	FBN1	0.915487	5267	N	0	0	0	fibrillin 1
SCZ	USP6NL	0.91516	5268	N	0	0	0	USP6 N-terminal like
SCZ	DERL1	0.915155	5269	N	0	0	0	derlin 1
SCZ	SNX32	0.915126	5270	Y	0	2	3	sorting nexin 32
SCZ	SRGAP2	0.914266	5271	N	0	0	0	SLIT-ROBO Rho GTPase activating protein 2
SCZ	NXT1	0.913941	5272	N	0	0	0	nuclear transport factor 2 like export factor 1
SCZ	BUD23	0.913446	5273	N	0	0	0	BUD23 rRNA methyltransferase and ribosome maturation factor
SCZ	BRDT	0.91284	5274	N	0	0	0	bromodomain testis associated
SCZ	ID3	0.912646	5275	N	0	0	0	inhibitor of DNA binding 3
SCZ	LILRB2	0.91264	5276	N	0	0	0	leukocyte immunoglobulin like receptor B2
SCZ	SLK	0.911529	5277	N	0	0	0	STE20 like kinase
SCZ	FOXR1	0.910201	5278	N	0	0	0	forkhead box R1
SCZ	VPS28	0.909982	5279	N	0	0	0	VPS28 subunit of ESCRT-I
SCZ	ITGA11	0.909225	5280	N	0	0	0	integrin subunit alpha 11
SCZ	MOB1A	0.909022	5281	N	0	0	0	MOB kinase activator 1A
SCZ	CD180	0.908843	5282	N	0	0	0	CD180 molecule
SCZ	LY86	0.908787	5283	N	0	0	0	lymphocyte antigen 86
SCZ	KIFC1	0.908503	5284	N	0	0	0	kinesin family member C1
SCZ	CROT	0.908001	5285	N	0	0	0	carnitine O-octanoyltransferase
SCZ	ZFP57	0.907703	5286	N	0	0	0	ZFP57 zinc finger protein
SCZ	DIAPH3	0.9077	5287	N	0	0	0	diaphanous related formin 3
SCZ	MED28	0.907581	5288	N	0	0	0	mediator complex subunit 28
SCZ	EIF3K	0.907516	5289	N	0	0	0	eukaryotic translation initiation factor 3 subunit K
SCZ	DYNC2I2	0.906829	5290	N	0	0	0	dynein 2 intermediate chain 2
SCZ	HSD17B10	0.906529	5291	N	0	0	0	hydroxysteroid 17-beta dehydrogenase 10
SCZ	TOMM5	0.905843	5292	N	0	0	0	translocase of outer mitochondrial membrane 5
SCZ	CLK4	0.905815	5293	N	0	0	0	CDC like kinase 4
SCZ	CUL9	0.905553	5294	N	0	0	0	cullin 9
SCZ	PDC	0.905372	5295	N	0	0	0	phosducin
SCZ	PPIL3	0.904955	5296	N	0	0	0	peptidylprolyl isomerase like 3
SCZ	BCORL1	0.904822	5297	N	0	0	0	BCL6 corepressor like 1
SCZ	ARF5	0.903773	5298	N	0	0	0	ADP ribosylation factor 5
SCZ	CDK15	0.902937	5299	N	0	0	0	cyclin dependent kinase 15
SCZ	TAF4B	0.901963	5300	N	0	0	0	TATA-box binding protein associated factor 4b
SCZ	TUSC3	0.901932	5301	N	0	0	0	tumor suppressor candidate 3
SCZ	VANGL1	0.900851	5302	N	0	0	0	VANGL planar cell polarity protein 1
SCZ	RRAGC	0.900534	5303	N	0	0	0	Ras related GTP binding C
SCZ	KCNH2	0.899547	5304	N	0	0	0	potassium voltage-gated channel subfamily H member 2
SCZ	DBF4	0.899502	5305	N	0	0	0	DBF4-CDC7 kinase regulatory subunit
SCZ	KCNE1	0.899445	5306	N	0	0	0	potassium voltage-gated channel subfamily E regulatory subunit 1
SCZ	ADH5	0.898455	5307	N	0	0	0	alcohol dehydrogenase 5 (class III), chi polypeptide
SCZ	RABL2A	0.898168	5308	N	0	0	0	RAB, member of RAS oncogene family like 2A
SCZ	ANAPC13	0.897245	5309	N	0	0	0	anaphase promoting complex subunit 13
SCZ	HOXA11	0.896791	5310	N	0	0	0	homeobox A11
SCZ	D2HGDH	0.89678	5311	N	0	0	0	D-2-hydroxyglutarate dehydrogenase
SCZ	WDHD1	0.896456	5312	N	0	0	0	WD repeat and HMG-box DNA binding protein 1
SCZ	GFRA2	0.895231	5313	N	0	0	0	GDNF family receptor alpha 2
SCZ	SEL1L	0.894505	5314	N	0	0	0	SEL1L adaptor subunit of SYVN1 ubiquitin ligase
SCZ	NOL10	0.89438	5315	N	0	0	0	nucleolar protein 10
SCZ	CIRBP	0.894024	5316	N	0	0	0	cold inducible RNA binding protein
SCZ	C4B_2	0.893725	5317	N	0	0	0	NA
SCZ	PRC1	0.893659	5318	N	0	0	0	protein regulator of cytokinesis 1
SCZ	ASS1	0.893058	5319	N	0	0	0	argininosuccinate synthase 1
SCZ	HEXIM1	0.892685	5320	N	0	0	0	HEXIM P-TEFb complex subunit 1
SCZ	AIMP2	0.892654	5321	N	0	0	0	aminoacyl tRNA synthetase complex interacting multifunctional protein 2
SCZ	CHTF18	0.891998	5322	N	0	0	0	chromosome transmission fidelity factor 18
SCZ	BTAF1	0.891151	5323	N	0	0	0	B-TFIID TATA-box binding protein associated factor 1
SCZ	HBA1	0.890529	5324	N	0	0	0	hemoglobin subunit alpha 1
SCZ	CABLES1	0.889558	5325	N	0	0	0	Cdk5 and Abl enzyme substrate 1
SCZ	PBX3	0.889357	5326	N	0	0	0	PBX homeobox 3
SCZ	AIF1	0.888975	5327	N	0	0	0	allograft inflammatory factor 1
SCZ	ITGA8	0.888903	5328	N	0	0	0	integrin subunit alpha 8
SCZ	NRTN	0.887928	5329	N	0	0	0	neurturin
SCZ	NPPA	0.88771	5330	N	0	0	0	natriuretic peptide A
SCZ	RGS9	0.885889	5331	N	0	0	0	regulator of G protein signaling 9
SCZ	BAG5	0.885627	5332	N	0	0	0	BAG cochaperone 5
SCZ	ATG13	0.885545	5333	N	0	0	0	autophagy related 13
SCZ	KIF1B	0.885421	5334	N	0	0	0	kinesin family member 1B
SCZ	NUPR1	0.885048	5335	N	0	0	0	nuclear protein 1, transcriptional regulator
SCZ	C4A	0.884647	5336	N	0	0	0	complement C4A (Chido/Rodgers blood group)
SCZ	TRIM31	0.883519	5337	N	0	0	0	tripartite motif containing 31
SCZ	GRAP	0.883373	5338	N	0	0	0	GRB2 related adaptor protein
SCZ	ZC3H18	0.881365	5339	N	0	0	0	zinc finger CCCH-type containing 18
SCZ	MICAL3	0.881147	5340	N	0	0	0	microtubule associated monooxygenase, calponin and LIM domain containing 3
SCZ	DOCK6	0.88087	5341	N	0	0	0	dedicator of cytokinesis 6
SCZ	SPECC1L-ADORA2A	0.880754	5342	N	0	0	0	SPECC1L-ADORA2A readthrough (NMD candidate)
SCZ	CTDSP1	0.880712	5343	N	0	0	0	CTD small phosphatase 1
SCZ	FBLN1	0.880471	5344	N	0	0	0	fibulin 1
SCZ	GPN1	0.87812	5345	N	0	0	0	GPN-loop GTPase 1
SCZ	ERAP1	0.87803	5346	N	0	0	0	endoplasmic reticulum aminopeptidase 1
SCZ	CRIPT	0.878018	5347	N	0	0	0	CXXC repeat containing interactor of PDZ3 domain
SCZ	DCUN1D3	0.877733	5348	N	0	0	0	defective in cullin neddylation 1 domain containing 3
SCZ	SNX6	0.876879	5349	N	0	0	0	sorting nexin 6
SCZ	ZNHIT1	0.876223	5350	N	0	0	0	zinc finger HIT-type containing 1
SCZ	PHF2	0.875847	5351	N	0	0	0	PHD finger protein 2
SCZ	PTPRD	0.875706	5352	N	0	0	0	protein tyrosine phosphatase receptor type D
SCZ	IGF2BP1	0.87514	5353	N	0	0	0	insulin like growth factor 2 mRNA binding protein 1
SCZ	COL4A3	0.8747	5354	N	0	0	0	collagen type IV alpha 3 chain
SCZ	SAV1	0.874325	5355	N	0	0	0	salvador family WW domain containing protein 1
SCZ	ATP5F1D	0.873239	5356	N	0	0	0	ATP synthase F1 subunit delta
SCZ	TPBG	0.872683	5357	N	0	0	0	trophoblast glycoprotein
SCZ	ALDH6A1	0.871897	5358	N	0	0	0	aldehyde dehydrogenase 6 family member A1
SCZ	ACAA2	0.871708	5359	N	0	0	0	acetyl-CoA acyltransferase 2
SCZ	POLK	0.87154	5360	N	0	0	0	DNA polymerase kappa
SCZ	AQP2	0.869213	5361	N	0	0	0	aquaporin 2
SCZ	FBLN2	0.867605	5362	N	0	0	0	fibulin 2
SCZ	CHTOP	0.866821	5363	N	0	0	0	chromatin target of PRMT1
SCZ	TNFAIP6	0.865592	5364	N	0	0	0	TNF alpha induced protein 6
SCZ	GNL1	0.865549	5365	N	0	0	0	G protein nucleolar 1 (putative)
SCZ	CALD1	0.865345	5366	N	0	0	0	caldesmon 1
SCZ	SNX12	0.865009	5367	N	0	0	0	sorting nexin 12
SCZ	ANKRD42	0.863617	5368	N	0	0	0	ankyrin repeat domain 42
SCZ	RAB40B	0.863191	5369	N	0	0	0	RAB40B, member RAS oncogene family
SCZ	IST1	0.863135	5370	N	0	0	0	IST1 factor associated with ESCRT-III
SCZ	CLASRP	0.863057	5371	N	0	0	0	CLK4 associating serine/arginine rich protein
SCZ	CRYZ	0.862382	5372	N	0	0	0	crystallin zeta
SCZ	SELENOF	0.861299	5373	N	0	0	0	selenoprotein F
SCZ	HAO1	0.860677	5374	N	0	0	0	hydroxyacid oxidase 1
SCZ	BMP7	0.860607	5375	N	0	0	0	bone morphogenetic protein 7
SCZ	ACVR1B	0.859702	5376	N	0	0	0	activin A receptor type 1B
SCZ	FBXO21	0.85966	5377	N	0	0	0	F-box protein 21
SCZ	CYTH1	0.85943	5378	N	0	0	0	cytohesin 1
SCZ	LRFN5	0.858533	5379	N	0	0	0	leucine rich repeat and fibronectin type III domain containing 5
SCZ	YKT6	0.857528	5380	N	0	0	0	YKT6 v-SNARE homolog
SCZ	CBFA2T2	0.857226	5381	N	0	0	0	CBFA2/RUNX1 partner transcriptional co-repressor 2
SCZ	ASB4	0.857191	5382	N	0	0	0	ankyrin repeat and SOCS box containing 4
SCZ	MFAP5	0.856638	5383	N	0	0	0	microfibril associated protein 5
SCZ	ZDHHC17	0.856426	5384	N	0	0	0	zinc finger DHHC-type palmitoyltransferase 17
SCZ	SSBP2	0.856317	5385	N	0	0	0	single stranded DNA binding protein 2
SCZ	TTR	0.856206	5386	N	0	0	0	transthyretin
SCZ	COPZ2	0.855864	5387	N	0	0	0	COPI coat complex subunit zeta 2
SCZ	STEEP1	0.855256	5388	N	0	0	0	STING1 ER exit protein 1
SCZ	CARS1	0.855061	5389	N	0	0	0	cysteinyl-tRNA synthetase 1
SCZ	EGLN2	0.854039	5390	N	0	0	0	egl-9 family hypoxia inducible factor 2
SCZ	AP1M1	0.853603	5391	N	0	0	0	adaptor related protein complex 1 subunit mu 1
SCZ	AHCYL1	0.853404	5392	N	0	0	0	adenosylhomocysteinase like 1
SCZ	IL32	0.853363	5393	N	0	0	0	interleukin 32
SCZ	PLEK	0.853147	5394	N	0	0	0	pleckstrin
SCZ	MPO	0.852933	5395	N	0	0	0	myeloperoxidase
SCZ	KCNK3	0.852786	5396	N	0	0	0	potassium two pore domain channel subfamily K member 3
SCZ	ITIH4	0.852582	5397	Y	0	3	2	inter-alpha-trypsin inhibitor heavy chain 4
SCZ	BACE1	0.851115	5398	N	0	0	0	beta-secretase 1
SCZ	HCRT	0.85074	5399	N	0	0	0	hypocretin neuropeptide precursor
SCZ	MFAP2	0.850661	5400	N	0	0	0	microfibril associated protein 2
SCZ	ZNF14	0.850594	5401	N	0	0	0	zinc finger protein 14
SCZ	ITGAE	0.850328	5402	N	0	0	0	integrin subunit alpha E
SCZ	AP1G1	0.849397	5403	N	0	0	0	adaptor related protein complex 1 subunit gamma 1
SCZ	TGOLN2	0.849011	5404	N	0	0	0	trans-golgi network protein 2
SCZ	PDZK1	0.848096	5405	N	0	0	0	PDZ domain containing 1
SCZ	HAO2	0.847788	5406	N	0	0	0	hydroxyacid oxidase 2
SCZ	UTP25	0.84624	5407	N	0	0	0	UTP25 small subunit processome component
SCZ	GRIK3	0.846144	5408	N	0	0	0	glutamate ionotropic receptor kainate type subunit 3
SCZ	CTH	0.846088	5409	N	0	0	0	cystathionine gamma-lyase
SCZ	TRMT1	0.845828	5410	N	0	0	0	tRNA methyltransferase 1
SCZ	NPSR1	0.843434	5411	N	0	0	0	neuropeptide S receptor 1
SCZ	FCHO2	0.84343	5412	N	0	0	0	FCH and mu domain containing endocytic adaptor 2
SCZ	ADK	0.843419	5413	N	0	0	0	adenosine kinase
SCZ	AKR7A2	0.843248	5414	N	0	0	0	aldo-keto reductase family 7 member A2
SCZ	EMG1	0.842458	5415	N	0	0	0	EMG1 N1-specific pseudouridine methyltransferase
SCZ	ITGA10	0.842421	5416	N	0	0	0	integrin subunit alpha 10
SCZ	RCAN3	0.842095	5417	N	0	0	0	RCAN family member 3
SCZ	INPP5A	0.841508	5418	N	0	0	0	inositol polyphosphate-5-phosphatase A
SCZ	FMNL2	0.841201	5419	N	0	0	0	formin like 2
SCZ	CRMP1	0.841081	5420	N	0	0	0	collapsin response mediator protein 1
SCZ	OPN1SW	0.840807	5421	N	0	0	0	opsin 1, short wave sensitive
SCZ	MLXIP	0.84066	5422	N	0	0	0	MLX interacting protein
SCZ	MMP14	0.83998	5423	N	0	0	0	matrix metallopeptidase 14
SCZ	PMAIP1	0.839719	5424	N	0	0	0	phorbol-12-myristate-13-acetate-induced protein 1
SCZ	KARS1	0.839656	5425	N	0	0	0	lysyl-tRNA synthetase 1
SCZ	HPCA	0.83911	5426	N	0	0	0	hippocalcin
SCZ	INPP5F	0.838141	5427	N	0	0	0	inositol polyphosphate-5-phosphatase F
SCZ	ULK3	0.837744	5428	N	0	0	0	unc-51 like kinase 3
SCZ	FBRS	0.837579	5429	N	0	0	0	fibrosin
SCZ	BMP2K	0.837274	5430	N	0	0	0	BMP2 inducible kinase
SCZ	TRMT11	0.836746	5431	N	0	0	0	tRNA methyltransferase 11 homolog
SCZ	AFG2B	0.835329	5432	N	0	0	0	AFG2 AAA ATPase homolog B
SCZ	NFATC2IP	0.835204	5433	N	0	0	0	nuclear factor of activated T cells 2 interacting protein
SCZ	BCAR3	0.834957	5434	N	0	0	0	BCAR3 adaptor protein, NSP family member
SCZ	HMBS	0.834867	5435	N	0	0	0	hydroxymethylbilane synthase
SCZ	KIF15	0.834399	5436	N	0	0	0	kinesin family member 15
SCZ	CENPN	0.834374	5437	N	0	0	0	centromere protein N
SCZ	ZMYND11	0.834177	5438	N	0	0	0	zinc finger MYND-type containing 11
SCZ	EGFL7	0.834032	5439	N	0	0	0	EGF like domain multiple 7
SCZ	FBXO44	0.833186	5440	N	0	0	0	F-box protein 44
SCZ	MBD4	0.832932	5441	N	0	0	0	methyl-CpG binding domain 4, DNA glycosylase
SCZ	MYF6	0.831445	5442	N	0	0	0	myogenic factor 6
SCZ	CDC42SE1	0.831255	5443	N	0	0	0	CDC42 small effector 1
SCZ	SIGLEC1	0.830239	5444	N	0	0	0	sialic acid binding Ig like lectin 1
SCZ	KIF1C	0.830184	5445	N	0	0	0	kinesin family member 1C
SCZ	PNMA8B	0.830162	5446	N	0	0	0	PNMA family member 8B
SCZ	GLYR1	0.829551	5447	N	0	0	0	glyoxylate reductase 1 homolog
SCZ	GCSH	0.828869	5448	N	0	0	0	glycine cleavage system protein H
SCZ	CAD	0.827435	5449	N	0	0	0	carbamoyl-phosphate synthetase 2, aspartate transcarbamylase, and dihydroorotase
SCZ	C18orf32	0.82666	5450	N	0	0	0	chromosome 18 open reading frame 32
SCZ	RPL36A-HNRNPH2	0.826335	5451	N	0	0	0	NA
SCZ	USP49	0.825618	5452	N	0	0	0	ubiquitin specific peptidase 49
SCZ	TAP2	0.824771	5453	N	0	0	0	transporter 2, ATP binding cassette subfamily B member
SCZ	TTK	0.824699	5454	N	0	0	0	TTK protein kinase
SCZ	H1-10	0.824325	5455	N	0	0	0	H1.10 linker histone
SCZ	TPX2	0.824015	5456	N	0	0	0	TPX2 microtubule nucleation factor
SCZ	DNAJC10	0.822473	5457	N	0	0	0	DnaJ heat shock protein family (Hsp40) member C10
SCZ	STXBP1	0.820947	5458	N	0	0	0	syntaxin binding protein 1
SCZ	USP37	0.820717	5459	N	0	0	0	ubiquitin specific peptidase 37
SCZ	PROKR1	0.820368	5460	N	0	0	0	prokineticin receptor 1
SCZ	SPN	0.818951	5461	N	0	0	0	sialophorin
SCZ	DOK4	0.818818	5462	N	0	0	0	docking protein 4
SCZ	IPCEF1	0.818736	5463	N	0	0	0	interaction protein for cytohesin exchange factors 1
SCZ	NDFIP1	0.818435	5464	N	0	0	0	Nedd4 family interacting protein 1
SCZ	GPX3	0.818393	5465	N	0	0	0	glutathione peroxidase 3
SCZ	UTP20	0.818379	5466	N	0	0	0	UTP20 small subunit processome component
SCZ	SUPT7L	0.816883	5467	N	0	0	0	SPT7 like, STAGA complex subunit gamma
SCZ	DIRC3	0.816669	5468	N	0	0	0	disrupted in renal carcinoma 3
SCZ	PDE4B	0.816375	5469	N	0	0	0	phosphodiesterase 4B
SCZ	SAR1A	0.816314	5470	N	0	0	0	secretion associated Ras related GTPase 1A
SCZ	UBE4A	0.816207	5471	N	0	0	0	ubiquitination factor E4A
SCZ	AGRP	0.815861	5472	N	0	0	0	agouti related neuropeptide
SCZ	KCNJ16	0.815831	5473	N	0	0	0	potassium inwardly rectifying channel subfamily J member 16
SCZ	RPL22L1	0.815613	5474	N	0	0	0	ribosomal protein L22 like 1
SCZ	LPA	0.815149	5475	N	0	0	0	lipoprotein(a)
SCZ	RAB3A	0.81447	5476	N	0	0	0	RAB3A, member RAS oncogene family
SCZ	CACNG3	0.814332	5477	N	0	0	0	calcium voltage-gated channel auxiliary subunit gamma 3
SCZ	AMD1	0.813627	5478	N	0	0	0	adenosylmethionine decarboxylase 1
SCZ	NOXO1	0.813192	5479	N	0	0	0	NADPH oxidase organizer 1
SCZ	TXNRD2	0.812564	5480	N	0	0	0	thioredoxin reductase 2
SCZ	UTP14C	0.811754	5481	N	0	0	0	UTP14C small subunit processome component
SCZ	ACOX3	0.810977	5482	N	0	0	0	acyl-CoA oxidase 3, pristanoyl
SCZ	ITGAD	0.810196	5483	N	0	0	0	integrin subunit alpha D
SCZ	COPE	0.809662	5484	N	0	0	0	COPI coat complex subunit epsilon
SCZ	TAP1	0.808434	5485	N	0	0	0	transporter 1, ATP binding cassette subfamily B member
SCZ	CLGN	0.808329	5486	N	0	0	0	calmegin
SCZ	TAF8	0.808294	5487	N	0	0	0	TATA-box binding protein associated factor 8
SCZ	IGFBP1	0.808246	5488	N	0	0	0	insulin like growth factor binding protein 1
SCZ	POLG	0.808194	5489	N	0	0	0	DNA polymerase gamma, catalytic subunit
SCZ	EPHB6	0.807607	5490	N	0	0	0	EPH receptor B6
SCZ	BIN2	0.807545	5491	N	0	0	0	bridging integrator 2
SCZ	UGGT1	0.807264	5492	N	0	0	0	UDP-glucose glycoprotein glucosyltransferase 1
SCZ	PPP1R3D	0.806949	5493	N	0	0	0	protein phosphatase 1 regulatory subunit 3D
SCZ	COG4	0.806515	5494	N	0	0	0	component of oligomeric golgi complex 4
SCZ	ARTN	0.805986	5495	N	0	0	0	artemin
SCZ	UQCRC2	0.805257	5496	N	0	0	0	ubiquinol-cytochrome c reductase core protein 2
SCZ	RPGRIP1L	0.804184	5497	N	0	0	0	RPGRIP1 like
SCZ	CDCA2	0.802501	5498	N	0	0	0	cell division cycle associated 2
SCZ	HNRNPAB	0.801658	5499	N	0	0	0	heterogeneous nuclear ribonucleoprotein A/B
SCZ	RAB3IP	0.801336	5500	N	0	0	0	RAB3A interacting protein
SCZ	CHRAC1	0.801307	5501	N	0	0	0	chromatin accessibility complex subunit 1
SCZ	FOXR2	0.800895	5502	N	0	0	0	forkhead box R2
SCZ	INTS10	0.800445	5503	N	0	0	0	integrator complex subunit 10
SCZ	NECTIN3	0.800431	5504	N	0	0	0	nectin cell adhesion molecule 3
SCZ	CYP2E1	0.800423	5505	N	0	0	0	cytochrome P450 family 2 subfamily E member 1
SCZ	NLRP1	0.800241	5506	N	0	0	0	NLR family pyrin domain containing 1
SCZ	KIF14	0.799978	5507	N	0	0	0	kinesin family member 14
SCZ	GZMK	0.799677	5508	N	0	0	0	granzyme K
SCZ	ARHGAP9	0.799232	5509	N	0	0	0	Rho GTPase activating protein 9
SCZ	UNC45B	0.799037	5510	N	0	0	0	unc-45 myosin chaperone B
SCZ	ANK2	0.799029	5511	N	0	0	0	ankyrin 2
SCZ	CASKIN1	0.798337	5512	N	0	0	0	CASK interacting protein 1
SCZ	XCL2	0.798108	5513	N	0	0	0	X-C motif chemokine ligand 2
SCZ	RAP2A	0.797648	5514	N	0	0	0	RAP2A, member of RAS oncogene family
SCZ	COTL1	0.79571	5515	N	0	0	0	coactosin like F-actin binding protein 1
SCZ	RARS2	0.795258	5516	N	0	0	0	arginyl-tRNA synthetase 2, mitochondrial
SCZ	ORC4	0.795177	5517	N	0	0	0	origin recognition complex subunit 4
SCZ	L3MBTL1	0.794978	5518	N	0	0	0	L3MBTL histone methyl-lysine binding protein 1
SCZ	MED20	0.794664	5519	N	0	0	0	mediator complex subunit 20
SCZ	YLPM1	0.793868	5520	N	0	0	0	YLP motif containing 1
SCZ	CYB5A	0.793255	5521	N	0	0	0	cytochrome b5 type A
SCZ	EXOSC3	0.793042	5522	N	0	0	0	exosome component 3
SCZ	NR6A1	0.792907	5523	N	0	0	0	nuclear receptor subfamily 6 group A member 1
SCZ	GMPS	0.792305	5524	N	0	0	0	guanine monophosphate synthase
SCZ	CHMP1A	0.792079	5525	N	0	0	0	charged multivesicular body protein 1A
SCZ	MXI1	0.791654	5526	N	0	0	0	MAX interactor 1, dimerization protein
SCZ	MANF	0.791308	5527	N	0	0	0	mesencephalic astrocyte derived neurotrophic factor
SCZ	MRPL17	0.790377	5528	N	0	0	0	mitochondrial ribosomal protein L17
SCZ	NSUN6	0.789238	5529	N	0	0	0	NOP2/Sun RNA methyltransferase 6
SCZ	DNAJB12	0.787703	5530	N	0	0	0	DnaJ heat shock protein family (Hsp40) member B12
SCZ	AKTIP	0.787264	5531	N	0	0	0	AKT interacting protein
SCZ	KLK1	0.787256	5532	N	0	0	0	kallikrein 1
SCZ	COX10	0.786951	5533	N	0	0	0	cytochrome c oxidase assembly factor heme A:farnesyltransferase COX10
SCZ	VAMP3	0.786893	5534	Y	0	0	1	vesicle associated membrane protein 3
SCZ	CST3	0.7866	5535	N	0	0	0	cystatin C
SCZ	ZFYVE19	0.786283	5536	N	0	0	0	zinc finger FYVE-type containing 19
SCZ	STK36	0.786091	5537	N	0	0	0	serine/threonine kinase 36
SCZ	RGS19	0.785731	5538	N	0	0	0	regulator of G protein signaling 19
SCZ	COG3	0.785624	5539	N	0	0	0	component of oligomeric golgi complex 3
SCZ	ELF3	0.785381	5540	N	0	0	0	E74 like ETS transcription factor 3
SCZ	PEAK1	0.785339	5541	N	0	0	0	pseudopodium enriched atypical kinase 1
SCZ	SURF4	0.784019	5542	N	0	0	0	surfeit 4
SCZ	IFT57	0.783417	5543	N	0	0	0	intraflagellar transport 57
SCZ	SLC25A6	0.783406	5544	N	0	0	0	solute carrier family 25 member 6
SCZ	GOT1L1	0.78062	5545	N	0	0	0	glutamic-oxaloacetic transaminase 1 like 1
SCZ	HMMR	0.779626	5546	N	0	0	0	hyaluronan mediated motility receptor
SCZ	WTAP	0.779053	5547	N	0	0	0	WT1 associated protein
SCZ	GTF3C6	0.778074	5548	N	0	0	0	general transcription factor IIIC subunit 6
SCZ	FBXL17	0.777921	5549	N	0	0	0	F-box and leucine rich repeat protein 17
SCZ	EPOP	0.777623	5550	N	0	0	0	elongin BC and polycomb repressive complex 2 associated protein
SCZ	TARBP2	0.777558	5551	N	0	0	0	TARBP2 subunit of RISC loading complex
SCZ	SPATA2L	0.7774	5552	N	0	0	0	spermatogenesis associated 2 like
SCZ	ATXN2	0.777333	5553	N	0	0	0	ataxin 2
SCZ	SHISA9	0.777062	5554	N	0	0	0	shisa family member 9
SCZ	CCDC124	0.776677	5555	N	0	0	0	coiled-coil domain containing 124
SCZ	BORA	0.775965	5556	N	0	0	0	BORA aurora kinase A activator
SCZ	RAB15	0.775689	5557	N	0	0	0	RAB15, member RAS oncogene family
SCZ	RAB44	0.775689	5557	N	0	0	0	RAB44, member RAS oncogene family
SCZ	RASEF	0.775689	5557	N	0	0	0	RAS and EF-hand domain containing
SCZ	MYO1E	0.774819	5560	N	0	0	0	myosin IE
SCZ	DBT	0.774716	5561	N	0	0	0	dihydrolipoamide branched chain transacylase E2
SCZ	MYL6B	0.774525	5562	N	0	0	0	myosin light chain 6B
SCZ	SSBP1	0.77325	5563	N	0	0	0	single stranded DNA binding protein 1
SCZ	PTK7	0.773076	5564	N	0	0	0	protein tyrosine kinase 7 (inactive)
SCZ	ZNRF3	0.772825	5565	N	0	0	0	zinc and ring finger 3
SCZ	RAB11B	0.772266	5566	N	0	0	0	RAB11B, member RAS oncogene family
SCZ	NDE1	0.771998	5567	N	0	0	0	nudE neurodevelopment protein 1
SCZ	AAMP	0.77189	5568	N	0	0	0	angio associated migratory cell protein
SCZ	ATOH1	0.770919	5569	N	0	0	0	atonal bHLH transcription factor 1
SCZ	CACNG4	0.769949	5570	N	0	0	0	calcium voltage-gated channel auxiliary subunit gamma 4
SCZ	ARHGAP39	0.769669	5571	N	0	0	0	Rho GTPase activating protein 39
SCZ	KLF15	0.769454	5572	N	0	0	0	KLF transcription factor 15
SCZ	NEUROG1	0.769409	5573	N	0	0	0	neurogenin 1
SCZ	INTU	0.769124	5574	N	0	0	0	inturned planar cell polarity protein
SCZ	PCBP4	0.768366	5575	N	0	0	0	poly(rC) binding protein 4
SCZ	S100A10	0.767797	5576	N	0	0	0	S100 calcium binding protein A10
SCZ	ARK2N	0.767787	5577	N	0	0	0	arkadia (RNF111) N-terminal like PKA signaling regulator 2N
SCZ	RBM5	0.767535	5578	N	0	0	0	RNA binding motif protein 5
SCZ	TXN2	0.76748	5579	N	0	0	0	thioredoxin 2
SCZ	DNAL4	0.766513	5580	N	0	0	0	dynein axonemal light chain 4
SCZ	SETMAR	0.766106	5581	N	0	0	0	SET domain and mariner transposase fusion gene
SCZ	EIF1	0.765608	5582	N	0	0	0	eukaryotic translation initiation factor 1
SCZ	TYR	0.765577	5583	N	0	0	0	tyrosinase
SCZ	DNAJB11	0.76531	5584	N	0	0	0	DnaJ heat shock protein family (Hsp40) member B11
SCZ	PADI6	0.76527	5585	N	0	0	0	peptidyl arginine deiminase 6
SCZ	PKD1	0.764845	5586	N	0	0	0	polycystin 1, transient receptor potential channel interacting
SCZ	STARD13	0.763726	5587	N	0	0	0	StAR related lipid transfer domain containing 13
SCZ	AKAP11	0.763522	5588	N	0	0	0	A-kinase anchoring protein 11
SCZ	SH2D4A	0.762426	5589	N	0	0	0	SH2 domain containing 4A
SCZ	ADCYAP1	0.76241	5590	N	0	0	0	adenylate cyclase activating polypeptide 1
SCZ	UNC45A	0.762235	5591	N	0	0	0	unc-45 myosin chaperone A
SCZ	SORD	0.760729	5592	N	0	0	0	sorbitol dehydrogenase
SCZ	ARFGAP2	0.760661	5593	N	0	0	0	ADP ribosylation factor GTPase activating protein 2
SCZ	EXOC1	0.760318	5594	N	0	0	0	exocyst complex component 1
SCZ	MED9	0.759259	5595	N	0	0	0	mediator complex subunit 9
SCZ	NOX3	0.758316	5596	N	0	0	0	NADPH oxidase 3
SCZ	NDUFS3	0.75804	5597	N	0	0	0	NADH:ubiquinone oxidoreductase core subunit S3
SCZ	RO60	0.757712	5598	N	0	0	0	Ro60, Y RNA binding protein
SCZ	RILPL1	0.757667	5599	Y	0	0	1	Rab interacting lysosomal protein like 1
SCZ	EIF5	0.75739	5600	N	0	0	0	eukaryotic translation initiation factor 5
SCZ	GGPS1	0.756527	5601	N	0	0	0	geranylgeranyl diphosphate synthase 1
SCZ	NDUFV1	0.755768	5602	N	0	0	0	NADH:ubiquinone oxidoreductase core subunit V1
SCZ	DOK3	0.755626	5603	N	0	0	0	docking protein 3
SCZ	MUL1	0.755343	5604	N	0	0	0	mitochondrial E3 ubiquitin protein ligase 1
SCZ	PTPRCAP	0.755186	5605	N	0	0	0	protein tyrosine phosphatase receptor type C associated protein
SCZ	DENND1A	0.755048	5606	N	0	0	0	DENN domain containing 1A
SCZ	RPL39L	0.755048	5607	N	0	0	0	ribosomal protein L39 like
SCZ	UQCRC1	0.754753	5608	N	0	0	0	ubiquinol-cytochrome c reductase core protein 1
SCZ	ORC6	0.754753	5609	N	0	0	0	origin recognition complex subunit 6
SCZ	PTGES	0.754142	5610	N	0	0	0	prostaglandin E synthase
SCZ	SHPRH	0.753996	5611	N	0	0	0	SNF2 histone linker PHD RING helicase
SCZ	CENPW	0.753022	5612	N	0	0	0	centromere protein W
SCZ	AP1B1	0.752999	5613	N	0	0	0	adaptor related protein complex 1 subunit beta 1
SCZ	TET1	0.752756	5614	N	0	0	0	tet methylcytosine dioxygenase 1
SCZ	NUFIP1	0.752103	5615	N	0	0	0	nuclear FMR1 interacting protein 1
SCZ	NPM3	0.751384	5616	N	0	0	0	nucleophosmin/nucleoplasmin 3
SCZ	KTN1	0.75109	5617	N	0	0	0	kinectin 1
SCZ	SPTLC1	0.750752	5618	N	0	0	0	serine palmitoyltransferase long chain base subunit 1
SCZ	NRXN1	0.750645	5619	N	0	0	0	neurexin 1
SCZ	SLC1A2	0.750437	5620	N	0	0	0	solute carrier family 1 member 2
SCZ	MED27	0.749568	5621	N	0	0	0	mediator complex subunit 27
SCZ	BAMBI	0.748193	5622	N	0	0	0	BMP and activin membrane bound inhibitor
SCZ	DCXR	0.747776	5623	N	0	0	0	dicarbonyl and L-xylulose reductase
SCZ	UBASH3A	0.747749	5624	N	0	0	0	ubiquitin associated and SH3 domain containing A
SCZ	ACVR2A	0.747636	5625	N	0	0	0	activin A receptor type 2A
SCZ	ECH1	0.746907	5626	N	0	0	0	enoyl-CoA hydratase 1
SCZ	TUBB8B	0.746772	5627	N	0	0	0	NA
SCZ	ARHGAP27	0.746315	5628	N	0	0	0	Rho GTPase activating protein 27
SCZ	UBAP1	0.745929	5629	N	0	0	0	ubiquitin associated protein 1
SCZ	POLR2J2	0.745836	5630	N	0	0	0	NA
SCZ	ZNF106	0.745789	5631	N	0	0	0	zinc finger protein 106
SCZ	ZNRD2	0.744841	5632	N	0	0	0	zinc ribbon domain containing 2
SCZ	RORB	0.744799	5633	N	0	0	0	RAR related orphan receptor B
SCZ	SEC61A2	0.744521	5634	N	0	0	0	SEC61 translocon subunit alpha 2
SCZ	ZFX	0.744415	5635	N	0	0	0	zinc finger protein X-linked
SCZ	MBTD1	0.744337	5636	N	0	0	0	mbt domain containing 1
SCZ	WDR31	0.744246	5637	N	0	0	0	WD repeat domain 31
SCZ	WNT10A	0.743488	5638	N	0	0	0	Wnt family member 10A
SCZ	PDHX	0.743422	5639	N	0	0	0	pyruvate dehydrogenase complex component X
SCZ	CSN2	0.743322	5640	N	0	0	0	casein beta
SCZ	CNOT4	0.742728	5641	N	0	0	0	CCR4-NOT transcription complex subunit 4
SCZ	PTTG1	0.742489	5642	N	0	0	0	PTTG1 regulator of sister chromatid separation, securin
SCZ	GP1BB	0.741929	5643	N	0	0	0	NA
SCZ	RAG2	0.741392	5644	N	0	0	0	recombination activating 2
SCZ	IGFBP7	0.740922	5645	N	0	0	0	insulin like growth factor binding protein 7
SCZ	MYL7	0.740821	5646	N	0	0	0	myosin light chain 7
SCZ	APPL2	0.74033	5647	N	0	0	0	adaptor protein, phosphotyrosine interacting with PH domain and leucine zipper 2
SCZ	PPP1R3E	0.740313	5648	N	0	0	0	protein phosphatase 1 regulatory subunit 3E
SCZ	PPP1R2	0.739958	5649	N	0	0	0	protein phosphatase 1 regulatory inhibitor subunit 2
SCZ	EEFSEC	0.73878	5650	N	0	0	0	eukaryotic elongation factor, selenocysteine-tRNA specific
SCZ	MAGT1	0.738457	5651	N	0	0	0	magnesium transporter 1
SCZ	MLANA	0.738172	5652	N	0	0	0	melan-A
SCZ	FBXL18	0.737934	5653	N	0	0	0	F-box and leucine rich repeat protein 18
SCZ	TGFBRAP1	0.737833	5654	N	0	0	0	transforming growth factor beta receptor associated protein 1
SCZ	SELENOS	0.737008	5655	N	0	0	0	selenoprotein S
SCZ	TSR2	0.736294	5656	N	0	0	0	TSR2 ribosome maturation factor
SCZ	DIMT1	0.735843	5657	N	0	0	0	DIM1 rRNA methyltransferase and ribosome maturation factor
SCZ	SEPTIN7	0.735079	5658	N	0	0	0	septin 7
SCZ	NSFL1C	0.735011	5659	N	0	0	0	NSFL1 cofactor
SCZ	MRPS10	0.734738	5660	N	0	0	0	mitochondrial ribosomal protein S10
SCZ	GC	0.734733	5661	N	0	0	0	GC vitamin D binding protein
SCZ	BCKDHB	0.733727	5662	N	0	0	0	branched chain keto acid dehydrogenase E1 subunit beta
SCZ	JAM2	0.733472	5663	N	0	0	0	junctional adhesion molecule 2
SCZ	ZWINT	0.732956	5664	N	0	0	0	ZW10 interacting kinetochore protein
SCZ	NWD1	0.732629	5665	N	0	0	0	NACHT and WD repeat domain containing 1
SCZ	ESCO1	0.732535	5666	N	0	0	0	establishment of sister chromatid cohesion N-acetyltransferase 1
SCZ	SLC2A3	0.732447	5667	N	0	0	0	solute carrier family 2 member 3
SCZ	SRP14	0.732139	5668	N	0	0	0	signal recognition particle 14
SCZ	MOGS	0.730366	5669	N	0	0	0	mannosyl-oligosaccharide glucosidase
SCZ	RRP36	0.73022	5670	N	0	0	0	ribosomal RNA processing 36
SCZ	PLCL1	0.729892	5671	Y	0	6	0	phospholipase C like 1 (inactive)
SCZ	GPR158	0.729573	5672	N	0	0	0	G protein-coupled receptor 158
SCZ	GRM2	0.729445	5673	N	0	0	0	glutamate metabotropic receptor 2
SCZ	FRK	0.728095	5674	N	0	0	0	fyn related Src family tyrosine kinase
SCZ	DCLRE1B	0.727433	5675	N	0	0	0	DNA cross-link repair 1B
SCZ	KLHL20	0.726966	5676	N	0	0	0	kelch like family member 20
SCZ	RIN2	0.726903	5677	N	0	0	0	Ras and Rab interactor 2
SCZ	UNC93B1	0.726602	5678	N	0	0	0	unc-93 homolog B1, TLR signaling regulator
SCZ	PRIM1	0.725893	5679	N	0	0	0	DNA primase subunit 1
SCZ	GPAA1	0.724317	5680	N	0	0	0	glycosylphosphatidylinositol anchor attachment 1
SCZ	ENDOD1	0.724127	5681	N	0	0	0	endonuclease domain containing 1
SCZ	CLK2	0.723819	5682	N	0	0	0	CDC like kinase 2
SCZ	GORASP2	0.723134	5683	N	0	0	0	golgi reassembly stacking protein 2
SCZ	VPS37B	0.722759	5684	N	0	0	0	VPS37B subunit of ESCRT-I
SCZ	MVB12A	0.721876	5685	N	0	0	0	multivesicular body subunit 12A
SCZ	LPXN	0.720703	5686	N	0	0	0	leupaxin
SCZ	AP3D1	0.720039	5687	N	0	0	0	adaptor related protein complex 3 subunit delta 1
SCZ	INSM1	0.720025	5688	N	0	0	0	INSM transcriptional repressor 1
SCZ	UPF2	0.719032	5689	N	0	0	0	UPF2 regulator of nonsense mediated mRNA decay
SCZ	PRPH2	0.718864	5690	N	0	0	0	peripherin 2
SCZ	HOXB4	0.717606	5691	N	0	0	0	homeobox B4
SCZ	AP1G2	0.717417	5692	N	0	0	0	adaptor related protein complex 1 subunit gamma 2
SCZ	ORC3	0.717287	5693	N	0	0	0	origin recognition complex subunit 3
SCZ	UPF3A	0.717062	5694	N	0	0	0	UPF3A regulator of nonsense mediated mRNA decay
SCZ	ACSS2	0.716525	5695	N	0	0	0	acyl-CoA synthetase short chain family member 2
SCZ	ZMIZ1	0.716323	5696	N	0	0	0	zinc finger MIZ-type containing 1
SCZ	NELFE	0.71629	5697	N	0	0	0	negative elongation factor complex member E
SCZ	ACO1	0.716015	5698	N	0	0	0	aconitase 1
SCZ	CFI	0.715473	5699	N	0	0	0	complement factor I
SCZ	BCAP31	0.714527	5700	N	0	0	0	B cell receptor associated protein 31
SCZ	ZDHHC21	0.71436	5701	N	0	0	0	zinc finger DHHC-type palmitoyltransferase 21
SCZ	ZMPSTE24	0.713863	5702	N	0	0	0	zinc metallopeptidase STE24
SCZ	PPM1F	0.713077	5703	N	0	0	0	protein phosphatase, Mg2+/Mn2+ dependent 1F
SCZ	WNT7A	0.712419	5704	N	0	0	0	Wnt family member 7A
SCZ	TUT1	0.712249	5705	N	0	0	0	terminal uridylyl transferase 1, U6 snRNA-specific
SCZ	NLGN1	0.712196	5706	N	0	0	0	neuroligin 1
SCZ	MRPS15	0.711602	5707	N	0	0	0	mitochondrial ribosomal protein S15
SCZ	TTC21B	0.711583	5708	N	0	0	0	tetratricopeptide repeat domain 21B
SCZ	RANBP1	0.711306	5709	N	0	0	0	RAN binding protein 1
SCZ	TIPIN	0.71021	5710	N	0	0	0	TIMELESS interacting protein
SCZ	SST	0.709624	5711	N	0	0	0	somatostatin
SCZ	COX20	0.709455	5712	N	0	0	0	cytochrome c oxidase assembly factor COX20
SCZ	RHOD	0.707477	5713	N	0	0	0	ras homolog family member D
SCZ	PELO	0.707062	5714	N	0	0	0	pelota mRNA surveillance and ribosome rescue factor
SCZ	VAMP8	0.706861	5715	N	0	0	0	vesicle associated membrane protein 8
SCZ	RAD54B	0.706526	5716	N	0	0	0	RAD54 homolog B
SCZ	DCX	0.705239	5717	N	0	0	0	doublecortin
SCZ	DNAJC5B	0.705059	5718	N	0	0	0	DnaJ heat shock protein family (Hsp40) member C5 beta
SCZ	SKIC2	0.704426	5719	N	0	0	0	SKI2 subunit of superkiller complex
SCZ	FBXO45	0.704124	5720	N	0	0	0	F-box protein 45
SCZ	DIPK2A	0.704093	5721	N	0	0	0	divergent protein kinase domain 2A
SCZ	NGLY1	0.704054	5722	N	0	0	0	N-glycanase 1
SCZ	IFIT1B	0.702862	5723	N	0	0	0	interferon induced protein with tetratricopeptide repeats 1B
SCZ	PECR	0.702414	5724	N	0	0	0	peroxisomal trans-2-enoyl-CoA reductase
SCZ	SLC6A4	0.702381	5725	N	0	0	0	solute carrier family 6 member 4
SCZ	PRDX3	0.702258	5726	N	0	0	0	peroxiredoxin 3
SCZ	INPP5E	0.70156	5727	N	0	0	0	inositol polyphosphate-5-phosphatase E
SCZ	ROR1	0.701376	5728	N	0	0	0	receptor tyrosine kinase like orphan receptor 1
SCZ	IPO7	0.70037	5729	N	0	0	0	importin 7
SCZ	METTL17	0.700255	5730	N	0	0	0	methyltransferase like 17
SCZ	PFKFB4	0.699962	5731	N	0	0	0	6-phosphofructo-2-kinase/fructose-2,6-biphosphatase 4
SCZ	CHRNB1	0.699363	5732	N	0	0	0	cholinergic receptor nicotinic beta 1 subunit
SCZ	RRP15	0.699213	5733	N	0	0	0	ribosomal RNA processing 15 homolog
SCZ	APOC4	0.698787	5734	N	0	0	0	NA
SCZ	PNISR	0.698703	5735	N	0	0	0	PNN interacting serine and arginine rich protein
SCZ	TDRD1	0.697547	5736	N	0	0	0	tudor domain containing 1
SCZ	TNP1	0.697258	5737	N	0	0	0	transition protein 1
SCZ	RAD51D	0.697155	5738	N	0	0	0	RAD51 paralog D
SCZ	COL5A1	0.696982	5739	N	0	0	0	collagen type V alpha 1 chain
SCZ	MRPL13	0.696945	5740	N	0	0	0	mitochondrial ribosomal protein L13
SCZ	GPX1	0.696717	5741	N	0	0	0	glutathione peroxidase 1
SCZ	SNAPC4	0.696534	5742	N	0	0	0	small nuclear RNA activating complex polypeptide 4
SCZ	DYNLT3	0.696452	5743	N	0	0	0	dynein light chain Tctex-type 3
SCZ	ELN	0.69629	5744	N	0	0	0	elastin
SCZ	TAF5L	0.696215	5745	N	0	0	0	TATA-box binding protein associated factor 5 like
SCZ	CENPS-CORT	0.695311	5746	N	0	0	0	CENPS-CORT readthrough
SCZ	DNAJB2	0.694875	5747	N	0	0	0	DnaJ heat shock protein family (Hsp40) member B2
SCZ	IPO13	0.694634	5748	N	0	0	0	importin 13
SCZ	GMPPB	0.693246	5749	N	0	0	0	GDP-mannose pyrophosphorylase B
SCZ	CARD8	0.692047	5750	N	0	0	0	caspase recruitment domain family member 8
SCZ	RABGGTB	0.691103	5751	N	0	0	0	Rab geranylgeranyltransferase subunit beta
SCZ	ZSCAN10	0.690761	5752	N	0	0	0	zinc finger and SCAN domain containing 10
SCZ	ABCA6	0.690602	5753	N	0	0	0	ATP binding cassette subfamily A member 6
SCZ	ATG3	0.69024	5754	N	0	0	0	autophagy related 3
SCZ	ZFP42	0.689423	5755	N	0	0	0	ZFP42 zinc finger protein
SCZ	VPS37C	0.689105	5756	N	0	0	0	VPS37C subunit of ESCRT-I
SCZ	UBR4	0.688529	5757	N	0	0	0	ubiquitin protein ligase E3 component n-recognin 4
SCZ	FBXO15	0.688511	5758	N	0	0	0	F-box protein 15
SCZ	EHD4	0.68806	5759	N	0	0	0	EH domain containing 4
SCZ	C4BPB	0.687888	5760	N	0	0	0	complement component 4 binding protein beta
SCZ	CORO2A	0.687552	5761	N	0	0	0	coronin 2A
SCZ	PROM1	0.686461	5762	N	0	0	0	prominin 1
SCZ	PDS5A	0.686422	5763	N	0	0	0	PDS5 cohesin associated factor A
SCZ	HEATR6	0.685134	5764	N	0	0	0	HEAT repeat containing 6
SCZ	NSD1	0.685127	5765	N	0	0	0	nuclear receptor binding SET domain protein 1
SCZ	NAXD	0.684868	5766	N	0	0	0	NAD(P)HX dehydratase
SCZ	CD34	0.684376	5767	N	0	0	0	CD34 molecule
SCZ	GSPT2	0.684008	5768	N	0	0	0	G1 to S phase transition 2
SCZ	LCOR	0.683591	5769	N	0	0	0	ligand dependent nuclear receptor corepressor
SCZ	MCM3AP	0.68316	5770	N	0	0	0	minichromosome maintenance complex component 3 associated protein
SCZ	SLC25A31	0.683093	5771	N	0	0	0	solute carrier family 25 member 31
SCZ	TMED3	0.683068	5772	N	0	0	0	transmembrane p24 trafficking protein 3
SCZ	PEX12	0.682402	5773	N	0	0	0	peroxisomal biogenesis factor 12
SCZ	BLZF1	0.681872	5774	N	0	0	0	basic leucine zipper nuclear factor 1
SCZ	GAD2	0.6816	5775	N	0	0	0	glutamate decarboxylase 2
SCZ	POLA2	0.681512	5776	N	0	0	0	DNA polymerase alpha 2, accessory subunit
SCZ	GORASP1	0.681495	5777	N	0	0	0	golgi reassembly stacking protein 1
SCZ	TPM4	0.681409	5778	N	0	0	0	tropomyosin 4
SCZ	RRAGB	0.680202	5779	N	0	0	0	Ras related GTP binding B
SCZ	HACE1	0.679916	5780	N	0	0	0	HECT domain and ankyrin repeat containing E3 ubiquitin protein ligase 1
SCZ	WEE2	0.679694	5781	N	0	0	0	WEE2 oocyte meiosis inhibiting kinase
SCZ	MAST3	0.679518	5782	N	0	0	0	microtubule associated serine/threonine kinase 3
SCZ	ANKRD6	0.679369	5783	N	0	0	0	ankyrin repeat domain 6
SCZ	ARL2	0.679357	5784	N	0	0	0	ADP ribosylation factor like GTPase 2
SCZ	GLE1	0.679196	5785	N	0	0	0	GLE1 RNA export mediator
SCZ	ADA	0.678315	5786	N	0	0	0	adenosine deaminase
SCZ	PIWIL4	0.676584	5787	N	0	0	0	piwi like RNA-mediated gene silencing 4
SCZ	STRBP	0.675275	5788	N	0	0	0	spermatid perinuclear RNA binding protein
SCZ	PAPOLB	0.674075	5789	N	0	0	0	poly(A) polymerase beta
SCZ	OPRK1	0.67387	5790	N	0	0	0	opioid receptor kappa 1
SCZ	NAXE	0.673672	5791	N	0	0	0	NAD(P)HX epimerase
SCZ	DNAJB8	0.671496	5792	N	0	0	0	DnaJ heat shock protein family (Hsp40) member B8
SCZ	HIKESHI	0.671285	5793	N	0	0	0	heat shock protein nuclear import factor hikeshi
SCZ	FEZ2	0.670805	5794	N	0	0	0	fasciculation and elongation protein zeta 2
SCZ	MCM8	0.670771	5795	N	0	0	0	minichromosome maintenance 8 homologous recombination repair factor
SCZ	PDE6B	0.67041	5796	N	0	0	0	phosphodiesterase 6B
SCZ	ATF6B	0.669789	5797	N	0	0	0	activating transcription factor 6 beta
SCZ	IDI1	0.669435	5798	N	0	0	0	isopentenyl-diphosphate delta isomerase 1
SCZ	WNT2B	0.66909	5799	N	0	0	0	Wnt family member 2B
SCZ	NID1	0.668383	5800	N	0	0	0	nidogen 1
SCZ	OBSL1	0.667912	5801	N	0	0	0	obscurin like cytoskeletal adaptor 1
SCZ	SKIC8	0.667878	5802	N	0	0	0	SKI8 subunit of superkiller complex
SCZ	EPN3	0.667669	5803	N	0	0	0	epsin 3
SCZ	AP1S1	0.667334	5804	N	0	0	0	adaptor related protein complex 1 subunit sigma 1
SCZ	EVC	0.666351	5805	N	0	0	0	EvC ciliary complex subunit 1
SCZ	SSBP3	0.663698	5806	N	0	0	0	single stranded DNA binding protein 3
SCZ	SYNRG	0.663605	5807	N	0	0	0	synergin gamma
SCZ	DAP3	0.663533	5808	N	0	0	0	death associated protein 3
SCZ	SUCLG1	0.663473	5809	N	0	0	0	succinate-CoA ligase GDP/ADP-forming subunit alpha
SCZ	HECW1	0.663369	5810	N	0	0	0	HECT, C2 and WW domain containing E3 ubiquitin protein ligase 1
SCZ	FIZ1	0.662704	5811	N	0	0	0	FLT3 interacting zinc finger 1
SCZ	MARCHF6	0.660976	5812	N	0	0	0	membrane associated ring-CH-type finger 6
SCZ	RCN1	0.660085	5813	N	0	0	0	reticulocalbin 1
SCZ	SELENBP1	0.660015	5814	N	0	0	0	selenium binding protein 1
SCZ	PIGT	0.659773	5815	N	0	0	0	phosphatidylinositol glycan anchor biosynthesis class T
SCZ	RNF19A	0.659667	5816	N	0	0	0	ring finger protein 19A, RBR E3 ubiquitin protein ligase
SCZ	GART	0.659326	5817	N	0	0	0	phosphoribosylglycinamide formyltransferase, phosphoribosylglycinamide synthetase, phosphoribosylaminoimidazole synthetase
SCZ	NNMT	0.658657	5818	N	0	0	0	nicotinamide N-methyltransferase
SCZ	PPM1G	0.658559	5819	N	0	0	0	protein phosphatase, Mg2+/Mn2+ dependent 1G
SCZ	HADHB	0.6583	5820	N	0	0	0	hydroxyacyl-CoA dehydrogenase trifunctional multienzyme complex subunit beta
SCZ	TACO1	0.658101	5821	N	0	0	0	translational activator of cytochrome c oxidase I
SCZ	BEGAIN	0.65775	5822	N	0	0	0	brain enriched guanylate kinase associated
SCZ	PDIA6	0.657631	5823	N	0	0	0	protein disulfide isomerase family A member 6
SCZ	MRPL3	0.657506	5824	N	0	0	0	mitochondrial ribosomal protein L3
SCZ	RGS4	0.657137	5825	N	0	0	0	regulator of G protein signaling 4
SCZ	MYL10	0.65686	5826	N	0	0	0	myosin light chain 10
SCZ	LAPTM4B	0.65659	5827	N	0	0	0	lysosomal protein transmembrane 4 beta
SCZ	MRPL36	0.656278	5828	N	0	0	0	mitochondrial ribosomal protein L36
SCZ	FSHR	0.655926	5829	N	0	0	0	follicle stimulating hormone receptor
SCZ	RHOJ	0.655661	5830	N	0	0	0	ras homolog family member J
SCZ	AP5B1	0.655357	5831	Y	1	1	2	adaptor related protein complex 5 subunit beta 1
SCZ	C1D	0.655072	5832	N	0	0	0	C1D nuclear receptor corepressor
SCZ	MVB12B	0.655032	5833	N	0	0	0	multivesicular body subunit 12B
SCZ	ABLIM1	0.654775	5834	N	0	0	0	actin binding LIM protein 1
SCZ	ABLIM3	0.654712	5835	N	0	0	0	actin binding LIM protein family member 3
SCZ	PBX2	0.654615	5836	N	0	0	0	PBX homeobox 2
SCZ	PATJ	0.65456	5837	N	0	0	0	PATJ crumbs cell polarity complex component
SCZ	IMPACT	0.653672	5838	N	0	0	0	impact RWD domain protein
SCZ	UGGT2	0.65355	5839	N	0	0	0	UDP-glucose glycoprotein glucosyltransferase 2
SCZ	NGDN	0.653525	5840	N	0	0	0	neuroguidin
SCZ	LGR5	0.65319	5841	N	0	0	0	leucine rich repeat containing G protein-coupled receptor 5
SCZ	UPK3BL1	0.652705	5842	N	0	0	0	uroplakin 3B like 1
SCZ	PDLIM7	0.652393	5843	N	0	0	0	PDZ and LIM domain 7
SCZ	HIPK3	0.651874	5844	N	0	0	0	homeodomain interacting protein kinase 3
SCZ	MLC1	0.651281	5845	N	0	0	0	modulator of VRAC current 1
SCZ	MMP13	0.651036	5846	N	0	0	0	matrix metallopeptidase 13
SCZ	METTL3	0.650833	5847	N	0	0	0	methyltransferase 3, N6-adenosine-methyltransferase complex catalytic subunit
SCZ	MYO1F	0.650304	5848	N	0	0	0	myosin IF
SCZ	KCTD6	0.650061	5849	N	0	0	0	potassium channel tetramerization domain containing 6
SCZ	KLRC2	0.649961	5850	N	0	0	0	killer cell lectin like receptor C2
SCZ	COG6	0.649772	5851	N	0	0	0	component of oligomeric golgi complex 6
SCZ	PLA2G1B	0.649316	5852	N	0	0	0	phospholipase A2 group IB
SCZ	SOST	0.64869	5853	N	0	0	0	sclerostin
SCZ	HSD11B1	0.648199	5854	N	0	0	0	hydroxysteroid 11-beta dehydrogenase 1
SCZ	CTSG	0.647809	5855	N	0	0	0	cathepsin G
SCZ	SETD5	0.647773	5856	N	0	0	0	SET domain containing 5
SCZ	SMG1	0.647585	5857	N	0	0	0	SMG1 nonsense mediated mRNA decay associated PI3K related kinase
SCZ	GDI1	0.64686	5858	N	0	0	0	GDP dissociation inhibitor 1
SCZ	NMNAT1	0.646661	5859	N	0	0	0	nicotinamide nucleotide adenylyltransferase 1
SCZ	SYCP3	0.645434	5860	N	0	0	0	synaptonemal complex protein 3
SCZ	DFFB	0.645295	5861	N	0	0	0	DNA fragmentation factor subunit beta
SCZ	MPZ	0.643248	5862	N	0	0	0	myelin protein zero
SCZ	ACACB	0.643111	5863	N	0	0	0	acetyl-CoA carboxylase beta
SCZ	PLA2G7	0.642832	5864	N	0	0	0	phospholipase A2 group VII
SCZ	MAT2A	0.64282	5865	N	0	0	0	methionine adenosyltransferase 2A
SCZ	GSR	0.641235	5866	N	0	0	0	glutathione-disulfide reductase
SCZ	ZC3H8	0.640952	5867	N	0	0	0	zinc finger CCCH-type containing 8
SCZ	MRPL27	0.640064	5868	N	0	0	0	mitochondrial ribosomal protein L27
SCZ	CNPY3	0.639735	5869	N	0	0	0	canopy FGF signaling regulator 3
SCZ	HAND2	0.639334	5870	N	0	0	0	heart and neural crest derivatives expressed 2
SCZ	ACADS	0.639174	5871	N	0	0	0	acyl-CoA dehydrogenase short chain
SCZ	ROBO3	0.637344	5872	N	0	0	0	roundabout guidance receptor 3
SCZ	RELT	0.637124	5873	N	0	0	0	RELT TNF receptor
SCZ	PGAP1	0.636791	5874	Y	0	0	4	post-GPI attachment to proteins inositol deacylase 1
SCZ	CDIPT	0.636368	5875	N	0	0	0	CDP-diacylglycerol--inositol 3-phosphatidyltransferase
SCZ	ERN2	0.635017	5876	N	0	0	0	endoplasmic reticulum to nucleus signaling 2
SCZ	DNAJB9	0.634728	5877	N	0	0	0	DnaJ heat shock protein family (Hsp40) member B9
SCZ	HOXA5	0.634624	5878	N	0	0	0	homeobox A5
SCZ	RFXAP	0.63458	5879	N	0	0	0	regulatory factor X associated protein
SCZ	NKD2	0.634564	5880	N	0	0	0	NKD inhibitor of WNT signaling pathway 2
SCZ	AFF1	0.634292	5881	N	0	0	0	ALF transcription elongation factor 1
SCZ	FPR3	0.634226	5882	N	0	0	0	formyl peptide receptor 3
SCZ	GLB1	0.634167	5883	N	0	0	0	galactosidase beta 1
SCZ	RAP2B	0.634036	5884	N	0	0	0	RAP2B, member of RAS oncogene family
SCZ	UBL7	0.633715	5885	N	0	0	0	ubiquitin like 7
SCZ	VPS4B	0.633399	5886	N	0	0	0	vacuolar protein sorting 4 homolog B
SCZ	RASSF6	0.63319	5887	N	0	0	0	Ras association domain family member 6
SCZ	DDX52	0.632866	5888	N	0	0	0	DExD-box helicase 52
SCZ	DKK1	0.632592	5889	N	0	0	0	dickkopf WNT signaling pathway inhibitor 1
SCZ	SCN1A	0.632448	5890	N	0	0	0	sodium voltage-gated channel alpha subunit 1
SCZ	MRPL15	0.632316	5891	N	0	0	0	mitochondrial ribosomal protein L15
SCZ	MYL5	0.63231	5892	N	0	0	0	myosin light chain 5
SCZ	FBXL2	0.632205	5893	N	0	0	0	F-box and leucine rich repeat protein 2
SCZ	ALG1	0.631736	5894	N	0	0	0	ALG1 chitobiosyldiphosphodolichol beta-mannosyltransferase
SCZ	CDH11	0.631626	5895	N	0	0	0	cadherin 11
SCZ	MEPCE	0.630426	5896	N	0	0	0	methylphosphate capping enzyme
SCZ	CD6	0.630282	5897	N	0	0	0	CD6 molecule
SCZ	RNF38	0.630163	5898	N	0	0	0	ring finger protein 38
SCZ	RAB12	0.629354	5899	N	0	0	0	RAB12, member RAS oncogene family
SCZ	RAB3GAP1	0.627871	5900	N	0	0	0	RAB3 GTPase activating protein catalytic subunit 1
SCZ	ARFGEF2	0.627634	5901	N	0	0	0	ADP ribosylation factor guanine nucleotide exchange factor 2
SCZ	VPS37A	0.627591	5902	N	0	0	0	VPS37A subunit of ESCRT-I
SCZ	SCD	0.626711	5903	N	0	0	0	stearoyl-CoA desaturase
SCZ	ACLY	0.626659	5904	N	0	0	0	ATP citrate lyase
SCZ	NCAPD3	0.626369	5905	N	0	0	0	non-SMC condensin II complex subunit D3
SCZ	LTN1	0.625809	5906	N	0	0	0	listerin E3 ubiquitin protein ligase 1
SCZ	MTPAP	0.625423	5907	N	0	0	0	mitochondrial poly(A) polymerase
SCZ	LGR4	0.624386	5908	N	0	0	0	leucine rich repeat containing G protein-coupled receptor 4
SCZ	SIX3	0.623737	5909	N	0	0	0	SIX homeobox 3
SCZ	OLA1	0.62339	5910	N	0	0	0	Obg like ATPase 1
SCZ	ZNF280B	0.622514	5911	N	0	0	0	zinc finger protein 280B
SCZ	FBXL5	0.621796	5912	N	0	0	0	F-box and leucine rich repeat protein 5
SCZ	CLIC6	0.621272	5913	N	0	0	0	chloride intracellular channel 6
SCZ	TAC1	0.620746	5914	N	0	0	0	tachykinin precursor 1
SCZ	CPS1	0.620398	5915	N	0	0	0	carbamoyl-phosphate synthase 1
SCZ	MAT2B	0.619109	5916	N	0	0	0	methionine adenosyltransferase 2 non-catalytic beta subunit
SCZ	PPRC1	0.61874	5917	N	0	0	0	PPARG related coactivator 1
SCZ	ACVR2B	0.618094	5918	N	0	0	0	activin A receptor type 2B
SCZ	QARS1	0.617887	5919	N	0	0	0	glutaminyl-tRNA synthetase 1
SCZ	DHX29	0.617409	5920	N	0	0	0	DExH-box helicase 29
SCZ	LRR1	0.617207	5921	N	0	0	0	leucine rich repeat protein 1
SCZ	WNT9B	0.61718	5922	N	0	0	0	Wnt family member 9B
SCZ	CD48	0.616866	5923	N	0	0	0	CD48 molecule
SCZ	MYH2	0.616558	5924	N	0	0	0	myosin heavy chain 2
SCZ	SI	0.615961	5925	N	0	0	0	sucrase-isomaltase
SCZ	UBL4A	0.615656	5926	N	0	0	0	ubiquitin like 4A
SCZ	EIF1B	0.614993	5927	N	0	0	0	eukaryotic translation initiation factor 1B
SCZ	ARNT2	0.61448	5928	N	0	0	0	aryl hydrocarbon receptor nuclear translocator 2
SCZ	ADGRA2	0.614412	5929	N	0	0	0	adhesion G protein-coupled receptor A2
SCZ	STK39	0.614184	5930	N	0	0	0	serine/threonine kinase 39
SCZ	KCNA3	0.613902	5931	N	0	0	0	potassium voltage-gated channel subfamily A member 3
SCZ	SSBP4	0.613331	5932	N	0	0	0	single stranded DNA binding protein 4
SCZ	FAIM	0.613281	5933	N	0	0	0	Fas apoptotic inhibitory molecule
SCZ	RGS3	0.612748	5934	N	0	0	0	regulator of G protein signaling 3
SCZ	USP34	0.612146	5935	N	0	0	0	ubiquitin specific peptidase 34
SCZ	QDPR	0.611955	5936	N	0	0	0	quinoid dihydropteridine reductase
SCZ	RRAGD	0.611838	5937	N	0	0	0	Ras related GTP binding D
SCZ	AKAP1	0.610033	5938	N	0	0	0	A-kinase anchoring protein 1
SCZ	ECHDC1	0.608948	5939	N	0	0	0	ethylmalonyl-CoA decarboxylase 1
SCZ	IL25	0.608811	5940	N	0	0	0	interleukin 25
SCZ	MRPS14	0.608224	5941	N	0	0	0	mitochondrial ribosomal protein S14
SCZ	ARHGEF28	0.608075	5942	N	0	0	0	Rho guanine nucleotide exchange factor 28
SCZ	ACOT2	0.606811	5943	N	0	0	0	acyl-CoA thioesterase 2
SCZ	RNF123	0.606783	5944	N	0	0	0	ring finger protein 123
SCZ	ACOT4	0.60676	5945	N	0	0	0	acyl-CoA thioesterase 4
SCZ	RIOK3	0.606701	5946	N	0	0	0	RIO kinase 3
SCZ	COL4A5	0.606661	5947	N	0	0	0	collagen type IV alpha 5 chain
SCZ	EME2	0.606395	5948	N	0	0	0	essential meiotic structure-specific endonuclease subunit 2
SCZ	RCL1	0.605932	5949	N	0	0	0	RNA terminal phosphate cyclase like 1
SCZ	SOD3	0.60583	5950	N	0	0	0	superoxide dismutase 3
SCZ	EIF3CL	0.605499	5951	N	0	0	0	eukaryotic translation initiation factor 3 subunit C like
SCZ	UBAP2	0.605477	5952	N	0	0	0	ubiquitin associated protein 2
SCZ	A2ML1	0.604877	5953	N	0	0	0	alpha-2-macroglobulin like 1
SCZ	CHD2	0.604609	5954	N	0	0	0	chromodomain helicase DNA binding protein 2
SCZ	DZIP3	0.604593	5955	N	0	0	0	DAZ interacting zinc finger protein 3
SCZ	TEN1	0.604552	5956	N	0	0	0	NA
SCZ	FBXL12	0.603855	5957	N	0	0	0	F-box and leucine rich repeat protein 12
SCZ	FBXL16	0.603855	5957	N	0	0	0	F-box and leucine rich repeat protein 16
SCZ	FBXO27	0.603855	5957	N	0	0	0	F-box protein 27
SCZ	FYTTD1	0.603696	5960	N	0	0	0	forty-two-three domain containing 1
SCZ	TMED9	0.603424	5961	N	0	0	0	transmembrane p24 trafficking protein 9
SCZ	RFXANK	0.602972	5962	N	0	0	0	regulatory factor X associated ankyrin containing protein
SCZ	ACSS1	0.602794	5963	N	0	0	0	acyl-CoA synthetase short chain family member 1
SCZ	NUTF2	0.602674	5964	N	0	0	0	nuclear transport factor 2
SCZ	ZFAND5	0.602593	5965	N	0	0	0	zinc finger AN1-type containing 5
SCZ	ZER1	0.601926	5966	N	0	0	0	zyg-11 related cell cycle regulator
SCZ	ZYG11B	0.601926	5966	N	0	0	0	zyg-11 family member B, cell cycle regulator
SCZ	AP4M1	0.601886	5968	N	0	0	0	adaptor related protein complex 4 subunit mu 1
SCZ	NUSAP1	0.601763	5969	N	0	0	0	nucleolar and spindle associated protein 1
SCZ	POLB	0.601503	5970	N	0	0	0	DNA polymerase beta
SCZ	MYO1A	0.601388	5971	Y	0	0	1	myosin IA
SCZ	XPO6	0.601198	5972	N	0	0	0	exportin 6
SCZ	C2CD5	0.601048	5973	N	0	0	0	C2 calcium dependent domain containing 5
SCZ	CDC42BPB	0.60099	5974	N	0	0	0	CDC42 binding protein kinase beta
SCZ	GFPT1	0.600797	5975	N	0	0	0	glutamine--fructose-6-phosphate transaminase 1
SCZ	USP47	0.600767	5976	N	0	0	0	ubiquitin specific peptidase 47
SCZ	ARRDC1	0.600596	5977	N	0	0	0	arrestin domain containing 1
SCZ	POR	0.600454	5978	N	0	0	0	cytochrome p450 oxidoreductase
SCZ	EIF4A2	0.60018	5979	N	0	0	0	eukaryotic translation initiation factor 4A2
SCZ	LILRB4	0.599435	5980	N	0	0	0	leukocyte immunoglobulin like receptor B4
SCZ	ZFAND6	0.599227	5981	N	0	0	0	zinc finger AN1-type containing 6
SCZ	EFEMP2	0.59907	5982	Y	0	2	3	EGF containing fibulin extracellular matrix protein 2
SCZ	PDE6A	0.599024	5983	N	0	0	0	phosphodiesterase 6A
SCZ	CUBN	0.597956	5984	N	0	0	0	cubilin
SCZ	L3MBTL3	0.59781	5985	N	0	0	0	L3MBTL histone methyl-lysine binding protein 3
SCZ	MLYCD	0.59756	5986	N	0	0	0	malonyl-CoA decarboxylase
SCZ	PLSCR1	0.596866	5987	N	0	0	0	phospholipid scramblase 1
SCZ	CALCOCO1	0.595935	5988	N	0	0	0	calcium binding and coiled-coil domain 1
SCZ	DLGAP4	0.595471	5989	N	0	0	0	DLG associated protein 4
SCZ	DOK6	0.59534	5990	N	0	0	0	docking protein 6
SCZ	SP7	0.594038	5991	N	0	0	0	Sp7 transcription factor
SCZ	GPN3	0.593903	5992	N	0	0	0	GPN-loop GTPase 3
SCZ	LRSAM1	0.593885	5993	N	0	0	0	leucine rich repeat and sterile alpha motif containing 1
SCZ	PHIP	0.593748	5994	N	0	0	0	pleckstrin homology domain interacting protein
SCZ	GPKOW	0.592817	5995	N	0	0	0	G-patch domain and KOW motifs
SCZ	FGD1	0.5922	5996	N	0	0	0	FYVE, RhoGEF and PH domain containing 1
SCZ	TREM2	0.591621	5997	N	0	0	0	triggering receptor expressed on myeloid cells 2
SCZ	CCDC88A	0.591492	5998	N	0	0	0	coiled-coil domain containing 88A
SCZ	TCEAL1	0.591391	5999	N	0	0	0	transcription elongation factor A like 1
SCZ	MTHFR	0.590043	6000	N	0	0	0	methylenetetrahydrofolate reductase
SCZ	ANXA4	0.589607	6001	N	0	0	0	annexin A4
SCZ	SEPTIN2	0.589565	6002	N	0	0	0	septin 2
SCZ	FBXL15	0.589398	6003	N	0	0	0	F-box and leucine rich repeat protein 15
SCZ	CAVIN1	0.588721	6004	N	0	0	0	caveolae associated protein 1
SCZ	LRRC4	0.588661	6005	N	0	0	0	leucine rich repeat containing 4
SCZ	UCN	0.588616	6006	N	0	0	0	urocortin
SCZ	FBXL4	0.588595	6007	N	0	0	0	F-box and leucine rich repeat protein 4
SCZ	COL6A1	0.588388	6008	N	0	0	0	collagen type VI alpha 1 chain
SCZ	TRMT112	0.588347	6009	N	0	0	0	tRNA methyltransferase activator subunit 11-2
SCZ	GAB3	0.587995	6010	N	0	0	0	GRB2 associated binding protein 3
SCZ	CRYBG1	0.587881	6011	N	0	0	0	crystallin beta-gamma domain containing 1
SCZ	LILRA2	0.587719	6012	N	0	0	0	leukocyte immunoglobulin like receptor A2
SCZ	LILRB5	0.587719	6012	N	0	0	0	leukocyte immunoglobulin like receptor B5
SCZ	CYTH4	0.587236	6014	N	0	0	0	cytohesin 4
SCZ	WNT9A	0.587177	6015	N	0	0	0	Wnt family member 9A
SCZ	AP1S2	0.586451	6016	N	0	0	0	adaptor related protein complex 1 subunit sigma 2
SCZ	TAF6L	0.58561	6017	N	0	0	0	TATA-box binding protein associated factor 6 like
SCZ	GJB1	0.585104	6018	N	0	0	0	gap junction protein beta 1
SCZ	ARHGAP44	0.584881	6019	N	0	0	0	Rho GTPase activating protein 44
SCZ	OTX2	0.584083	6020	N	0	0	0	orthodenticle homeobox 2
SCZ	ZBTB2	0.583843	6021	N	0	0	0	zinc finger and BTB domain containing 2
SCZ	ABCF1	0.583121	6022	N	0	0	0	ATP binding cassette subfamily F member 1
SCZ	KIR2DL3	0.582896	6023	N	0	0	0	killer cell immunoglobulin like receptor, two Ig domains and long cytoplasmic tail 3
SCZ	KIR3DL2	0.58286	6024	N	0	0	0	killer cell immunoglobulin like receptor, three Ig domains and long cytoplasmic tail 2
SCZ	IDI2	0.582796	6025	N	0	0	0	isopentenyl-diphosphate delta isomerase 2
SCZ	DENND1B	0.582588	6026	N	0	0	0	DENN domain containing 1B
SCZ	ABT1	0.582357	6027	N	0	0	0	activator of basal transcription 1
SCZ	INPP4A	0.582156	6028	N	0	0	0	inositol polyphosphate-4-phosphatase type I A
SCZ	VAMP4	0.58122	6029	N	0	0	0	vesicle associated membrane protein 4
SCZ	CIAO1	0.581017	6030	N	0	0	0	cytosolic iron-sulfur assembly component 1
SCZ	ZSWIM8	0.580777	6031	N	0	0	0	zinc finger SWIM-type containing 8
SCZ	PEPD	0.579981	6032	N	0	0	0	peptidase D
SCZ	RAB11FIP3	0.579662	6033	N	0	0	0	RAB11 family interacting protein 3
SCZ	ANXA6	0.579323	6034	N	0	0	0	annexin A6
SCZ	WNT6	0.579301	6035	N	0	0	0	Wnt family member 6
SCZ	SERPINE2	0.579245	6036	N	0	0	0	serpin family E member 2
SCZ	METTL1	0.578973	6037	N	0	0	0	methyltransferase 1, tRNA methylguanosine
SCZ	COG5	0.578915	6038	N	0	0	0	component of oligomeric golgi complex 5
SCZ	CAMKK2	0.578606	6039	N	0	0	0	calcium/calmodulin dependent protein kinase kinase 2
SCZ	ALG9	0.578501	6040	N	0	0	0	ALG9 alpha-1,2-mannosyltransferase
SCZ	NUDT19	0.577554	6041	N	0	0	0	nudix hydrolase 19
SCZ	KCNJ4	0.577501	6042	N	0	0	0	potassium inwardly rectifying channel subfamily J member 4
SCZ	SEC23A	0.57734	6043	N	0	0	0	SEC23 homolog A, COPII coat complex component
SCZ	TBCA	0.577252	6044	N	0	0	0	tubulin folding cofactor A
SCZ	GLS2	0.576456	6045	N	0	0	0	glutaminase 2
SCZ	KIF22	0.575901	6046	N	0	0	0	kinesin family member 22
SCZ	EEA1	0.57583	6047	N	0	0	0	early endosome antigen 1
SCZ	NECAP2	0.575544	6048	N	0	0	0	NECAP endocytosis associated 2
SCZ	POLD4	0.575036	6049	N	0	0	0	DNA polymerase delta 4, accessory subunit
SCZ	SCARB1	0.574637	6050	N	0	0	0	scavenger receptor class B member 1
SCZ	S100A6	0.573879	6051	N	0	0	0	S100 calcium binding protein A6
SCZ	ASIC2	0.573665	6052	N	0	0	0	acid sensing ion channel subunit 2
SCZ	CASP5	0.573332	6053	N	0	0	0	caspase 5
SCZ	PIGS	0.5731	6054	N	0	0	0	phosphatidylinositol glycan anchor biosynthesis class S
SCZ	MRPL1	0.573055	6055	N	0	0	0	mitochondrial ribosomal protein L1
SCZ	SEPTIN4	0.572462	6056	N	0	0	0	septin 4
SCZ	ACTR3B	0.572311	6057	N	0	0	0	actin related protein 3B
SCZ	MAGI3	0.572119	6058	N	0	0	0	membrane associated guanylate kinase, WW and PDZ domain containing 3
SCZ	CTNNBIP1	0.572086	6059	N	0	0	0	catenin beta interacting protein 1
SCZ	CEP170	0.571837	6060	N	0	0	0	centrosomal protein 170
SCZ	INPP4B	0.57094	6061	N	0	0	0	inositol polyphosphate-4-phosphatase type II B
SCZ	IWS1	0.570448	6062	N	0	0	0	interacts with SUPT6H, CTD assembly factor 1
SCZ	DNTTIP2	0.569974	6063	N	0	0	0	deoxynucleotidyltransferase terminal interacting protein 2
SCZ	VPS37D	0.569583	6064	N	0	0	0	VPS37D subunit of ESCRT-I
SCZ	RYK	0.569437	6065	N	0	0	0	receptor like tyrosine kinase
SCZ	COX4I1	0.5692	6066	N	0	0	0	cytochrome c oxidase subunit 4I1
SCZ	NQO1	0.569098	6067	N	0	0	0	NAD(P)H quinone dehydrogenase 1
SCZ	CDC42EP1	0.567075	6068	N	0	0	0	CDC42 effector protein 1
SCZ	KCNA2	0.566834	6069	N	0	0	0	potassium voltage-gated channel subfamily A member 2
SCZ	MTPN	0.566559	6070	N	0	0	0	myotrophin
SCZ	GCFC2	0.565746	6071	N	0	0	0	GC-rich sequence DNA-binding factor 2
SCZ	LTK	0.565458	6072	N	0	0	0	leukocyte receptor tyrosine kinase
SCZ	GFRA3	0.565442	6073	N	0	0	0	GDNF family receptor alpha 3
SCZ	LRRC4B	0.564379	6074	N	0	0	0	leucine rich repeat containing 4B
SCZ	MAPK15	0.56327	6075	N	0	0	0	mitogen-activated protein kinase 15
SCZ	KIR3DL1	0.563185	6076	N	0	0	0	killer cell immunoglobulin like receptor, three Ig domains and long cytoplasmic tail 1
SCZ	KLRC1	0.563101	6077	N	0	0	0	killer cell lectin like receptor C1
SCZ	KIR2DL1	0.563086	6078	N	0	0	0	killer cell immunoglobulin like receptor, two Ig domains and long cytoplasmic tail 1
SCZ	RRAGA	0.561704	6079	N	0	0	0	Ras related GTP binding A
SCZ	COL7A1	0.561688	6080	N	0	0	0	collagen type VII alpha 1 chain
SCZ	CTC1	0.559787	6081	N	0	0	0	CST telomere replication complex component 1
SCZ	MIB1	0.559711	6082	N	0	0	0	MIB E3 ubiquitin protein ligase 1
SCZ	PRORP	0.559405	6083	Y	1	0	0	protein only RNase P catalytic subunit
SCZ	MTERF3	0.558743	6084	N	0	0	0	mitochondrial transcription termination factor 3
SCZ	TRPC6	0.558624	6085	N	0	0	0	transient receptor potential cation channel subfamily C member 6
SCZ	DUX4L8	0.558305	6086	N	0	0	0	double homeobox 4 like 8 (pseudogene)
SCZ	GLO1	0.557815	6087	N	0	0	0	glyoxalase I
SCZ	CKB	0.557331	6088	N	0	0	0	creatine kinase B
SCZ	SERP1	0.557026	6089	N	0	0	0	stress associated endoplasmic reticulum protein 1
SCZ	DMC1	0.556868	6090	N	0	0	0	DNA meiotic recombinase 1
SCZ	STOML2	0.556414	6091	N	0	0	0	stomatin like 2
SCZ	SGTB	0.556268	6092	N	0	0	0	small glutamine rich tetratricopeptide repeat co-chaperone beta
SCZ	NLGN2	0.556211	6093	N	0	0	0	neuroligin 2
SCZ	FZD9	0.555296	6094	N	0	0	0	frizzled class receptor 9
SCZ	CYP51A1	0.555192	6095	N	0	0	0	cytochrome P450 family 51 subfamily A member 1
SCZ	FUZ	0.555033	6096	N	0	0	0	fuzzy planar cell polarity protein
SCZ	ARAP3	0.554876	6097	N	0	0	0	ArfGAP with RhoGAP domain, ankyrin repeat and PH domain 3
SCZ	MMP12	0.554355	6098	N	0	0	0	matrix metallopeptidase 12
SCZ	MRPS16	0.554134	6099	N	0	0	0	mitochondrial ribosomal protein S16
SCZ	TPM2	0.5533	6100	N	0	0	0	tropomyosin 2
SCZ	IARS1	0.552939	6101	N	0	0	0	isoleucyl-tRNA synthetase 1
SCZ	MIS18BP1	0.552327	6102	N	0	0	0	MIS18 binding protein 1
SCZ	EIF5A2	0.551613	6103	N	0	0	0	eukaryotic translation initiation factor 5A2
SCZ	MAP1LC3C	0.55013	6104	N	0	0	0	microtubule associated protein 1 light chain 3 gamma
SCZ	PAF1	0.549821	6105	N	0	0	0	PAF1 homolog, Paf1/RNA polymerase II complex component
SCZ	MYO9B	0.549798	6106	N	0	0	0	myosin IXB
SCZ	SCFD1	0.549727	6107	N	0	0	0	sec1 family domain containing 1
SCZ	ADCY10	0.549718	6108	N	0	0	0	adenylate cyclase 10
SCZ	TCEA3	0.54925	6109	N	0	0	0	transcription elongation factor A3
SCZ	FBRSL1	0.548974	6110	N	0	0	0	fibrosin like 1
SCZ	CDC14B	0.54893	6111	N	0	0	0	cell division cycle 14B
SCZ	ATP5PD	0.548752	6112	N	0	0	0	ATP synthase peripheral stalk subunit d
SCZ	HIPK1	0.548697	6113	N	0	0	0	homeodomain interacting protein kinase 1
SCZ	SEMA4C	0.548141	6114	N	0	0	0	semaphorin 4C
SCZ	PSME3IP1	0.546871	6115	N	0	0	0	proteasome activator subunit 3 interacting protein 1
SCZ	SCO1	0.546725	6116	N	0	0	0	synthesis of cytochrome C oxidase 1
SCZ	MYO10	0.54642	6117	N	0	0	0	myosin X
SCZ	FFAR1	0.54637	6118	N	0	0	0	free fatty acid receptor 1
SCZ	NELFA	0.545694	6119	N	0	0	0	negative elongation factor complex member A
SCZ	NRCAM	0.545604	6120	N	0	0	0	neuronal cell adhesion molecule
SCZ	EIF5AL1	0.545516	6121	N	0	0	0	eukaryotic translation initiation factor 5A like 1
SCZ	EPB41L4B	0.544834	6122	N	0	0	0	erythrocyte membrane protein band 4.1 like 4B
SCZ	AFP	0.543222	6123	N	0	0	0	alpha fetoprotein
SCZ	HM13	0.543147	6124	N	0	0	0	histocompatibility minor 13
SCZ	EXT2	0.542676	6125	N	0	0	0	exostosin glycosyltransferase 2
SCZ	SIRPG	0.542225	6126	N	0	0	0	signal regulatory protein gamma
SCZ	ANGPTL3	0.542116	6127	N	0	0	0	angiopoietin like 3
SCZ	ME2	0.542109	6128	N	0	0	0	malic enzyme 2
SCZ	KIR3DL3	0.542004	6129	N	0	0	0	killer cell immunoglobulin like receptor, three Ig domains and long cytoplasmic tail 3
SCZ	GRSF1	0.541249	6130	N	0	0	0	G-rich RNA sequence binding factor 1
SCZ	SARS1	0.541162	6131	N	0	0	0	seryl-tRNA synthetase 1
SCZ	ATPAF2	0.540971	6132	N	0	0	0	ATP synthase mitochondrial F1 complex assembly factor 2
SCZ	WNT7B	0.540243	6133	N	0	0	0	Wnt family member 7B
SCZ	CALU	0.539507	6134	N	0	0	0	calumenin
SCZ	STX17	0.539108	6135	N	0	0	0	syntaxin 17
SCZ	RGCC	0.538639	6136	N	0	0	0	regulator of cell cycle
SCZ	PGD	0.538089	6137	N	0	0	0	phosphogluconate dehydrogenase
SCZ	ALDH4A1	0.53791	6138	N	0	0	0	aldehyde dehydrogenase 4 family member A1
SCZ	EPM2A	0.537827	6139	N	0	0	0	EPM2A glucan phosphatase, laforin
SCZ	RNF169	0.537449	6140	N	0	0	0	ring finger protein 169
SCZ	MYBL1	0.537391	6141	N	0	0	0	MYB proto-oncogene like 1
SCZ	NCOA7	0.536386	6142	N	0	0	0	nuclear receptor coactivator 7
SCZ	RSPO1	0.536353	6143	N	0	0	0	R-spondin 1
SCZ	GLIS2	0.536322	6144	N	0	0	0	GLIS family zinc finger 2
SCZ	HTRA1	0.535954	6145	N	0	0	0	HtrA serine peptidase 1
SCZ	WNT16	0.535478	6146	N	0	0	0	Wnt family member 16
SCZ	METTL14	0.535256	6147	N	0	0	0	methyltransferase 14, N6-adenosine-methyltransferase subunit
SCZ	ADORA2A	0.53482	6148	N	0	0	0	adenosine A2a receptor
SCZ	CHN2	0.534519	6149	N	0	0	0	chimerin 2
SCZ	CKM	0.534445	6150	N	0	0	0	creatine kinase, M-type
SCZ	INHBA	0.534388	6151	N	0	0	0	inhibin subunit beta A
SCZ	FANCG	0.533616	6152	N	0	0	0	FA complementation group G
SCZ	ETV4	0.53269	6153	N	0	0	0	ETS variant transcription factor 4
SCZ	SEMA4B	0.531978	6154	N	0	0	0	semaphorin 4B
SCZ	FBXO6	0.531708	6155	N	0	0	0	F-box protein 6
SCZ	RNF187	0.531337	6156	N	0	0	0	ring finger protein 187
SCZ	GPX7	0.530961	6157	N	0	0	0	glutathione peroxidase 7
SCZ	ROBO2	0.530261	6158	N	0	0	0	roundabout guidance receptor 2
SCZ	HBD	0.530218	6159	N	0	0	0	hemoglobin subunit delta
SCZ	ME3	0.530061	6160	N	0	0	0	malic enzyme 3
SCZ	BDKRB1	0.529678	6161	N	0	0	0	bradykinin receptor B1
SCZ	SLC17A6	0.529607	6162	N	0	0	0	solute carrier family 17 member 6
SCZ	PARVB	0.529556	6163	N	0	0	0	parvin beta
SCZ	CNDP2	0.529175	6164	N	0	0	0	carnosine dipeptidase 2
SCZ	MACROD1	0.528991	6165	N	0	0	0	mono-ADP ribosylhydrolase 1
SCZ	EXOSC1	0.528649	6166	N	0	0	0	exosome component 1
SCZ	TTC14	0.52862	6167	N	0	0	0	tetratricopeptide repeat domain 14
SCZ	SRPK3	0.528106	6168	N	0	0	0	SRSF protein kinase 3
SCZ	FLRT1	0.527926	6169	N	0	0	0	fibronectin leucine rich transmembrane protein 1
SCZ	ZNF830	0.527925	6170	N	0	0	0	zinc finger protein 830
SCZ	HACL1	0.52782	6171	N	0	0	0	2-hydroxyacyl-CoA lyase 1
SCZ	ACAT1	0.527414	6172	N	0	0	0	acetyl-CoA acetyltransferase 1
SCZ	GDA	0.526652	6173	N	0	0	0	guanine deaminase
SCZ	ATXN3L	0.526025	6174	N	0	0	0	ataxin 3 like
SCZ	IDH3A	0.525651	6175	N	0	0	0	isocitrate dehydrogenase (NAD(+)) 3 catalytic subunit alpha
SCZ	FCF1	0.525234	6176	N	0	0	0	FCF1 rRNA-processing protein
SCZ	PADI2	0.524738	6177	N	0	0	0	peptidyl arginine deiminase 2
SCZ	TRIM26	0.524738	6177	N	0	0	0	tripartite motif containing 26
SCZ	SSTR5	0.524716	6179	N	0	0	0	somatostatin receptor 5
SCZ	ITGA7	0.52467	6180	N	0	0	0	integrin subunit alpha 7
SCZ	FLRT3	0.524582	6181	N	0	0	0	fibronectin leucine rich transmembrane protein 3
SCZ	GSC	0.524578	6182	N	0	0	0	goosecoid homeobox
SCZ	SNX33	0.523849	6183	N	0	0	0	sorting nexin 33
SCZ	OPN1LW	0.523848	6184	N	0	0	0	opsin 1, long wave sensitive
SCZ	BPHL	0.523636	6185	N	0	0	0	biphenyl hydrolase like
SCZ	FZD10	0.52346	6186	N	0	0	0	frizzled class receptor 10
SCZ	SLC38A9	0.523344	6187	N	0	0	0	solute carrier family 38 member 9
SCZ	YIPF6	0.522907	6188	N	0	0	0	Yip1 domain family member 6
SCZ	ANKS1A	0.522899	6189	N	0	0	0	ankyrin repeat and sterile alpha motif domain containing 1A
SCZ	DNPEP	0.522778	6190	N	0	0	0	aspartyl aminopeptidase
SCZ	OXT	0.522288	6191	N	0	0	0	oxytocin/neurophysin I prepropeptide
SCZ	LRRK1	0.522222	6192	N	0	0	0	leucine rich repeat kinase 1
SCZ	PRMT8	0.521111	6193	N	0	0	0	protein arginine methyltransferase 8
SCZ	EBAG9	0.520452	6194	N	0	0	0	estrogen receptor binding site associated antigen 9
SCZ	CXXC5	0.519228	6195	N	0	0	0	CXXC finger protein 5
SCZ	NAF1	0.519055	6196	N	0	0	0	nuclear assembly factor 1 ribonucleoprotein
SCZ	PLEKHF2	0.519029	6197	N	0	0	0	pleckstrin homology and FYVE domain containing 2
SCZ	FANCL	0.518776	6198	N	0	0	0	FA complementation group L
SCZ	ALS2	0.518133	6199	N	0	0	0	alsin Rho guanine nucleotide exchange factor ALS2
SCZ	UNC5D	0.517504	6200	N	0	0	0	unc-5 netrin receptor D
SCZ	MOV10L1	0.517467	6201	N	0	0	0	Mov10 like RNA helicase 1
SCZ	FGD3	0.516837	6202	N	0	0	0	FYVE, RhoGEF and PH domain containing 3
SCZ	ID4	0.516785	6203	N	0	0	0	inhibitor of DNA binding 4
SCZ	SNX8	0.51665	6204	N	0	0	0	sorting nexin 8
SCZ	GPX2	0.516348	6205	N	0	0	0	glutathione peroxidase 2
SCZ	DLGAP2	0.516175	6206	N	0	0	0	DLG associated protein 2
SCZ	GFPT2	0.515783	6207	N	0	0	0	glutamine-fructose-6-phosphate transaminase 2
SCZ	RAPGEF6	0.51515	6208	N	0	0	0	Rap guanine nucleotide exchange factor 6
SCZ	DECR2	0.51479	6209	N	0	0	0	2,4-dienoyl-CoA reductase 2
SCZ	VARS1	0.514332	6210	N	0	0	0	valyl-tRNA synthetase 1
SCZ	PIGK	0.513615	6211	N	0	0	0	phosphatidylinositol glycan anchor biosynthesis class K
SCZ	LGI1	0.513375	6212	N	0	0	0	leucine rich glioma inactivated 1
SCZ	PMVK	0.513282	6213	N	0	0	0	phosphomevalonate kinase
SCZ	GOSR2	0.512846	6214	N	0	0	0	golgi SNAP receptor complex member 2
SCZ	NEURL1	0.512839	6215	N	0	0	0	neuralized E3 ubiquitin protein ligase 1
SCZ	NEURL1B	0.512839	6215	N	0	0	0	neuralized E3 ubiquitin protein ligase 1B
SCZ	NOTUM	0.511241	6217	N	0	0	0	notum, palmitoleoyl-protein carboxylesterase
SCZ	COX5A	0.51108	6218	N	0	0	0	cytochrome c oxidase subunit 5A
SCZ	PATL2	0.510817	6219	N	0	0	0	PAT1 homolog 2
SCZ	GPX4	0.510735	6220	N	0	0	0	glutathione peroxidase 4
SCZ	TDRKH	0.510716	6221	N	0	0	0	tudor and KH domain containing
SCZ	EAPP	0.510101	6222	N	0	0	0	E2F associated phosphoprotein
SCZ	MAEL	0.509878	6223	N	0	0	0	maelstrom spermatogenic transposon silencer
SCZ	SLC27A2	0.509699	6224	N	0	0	0	solute carrier family 27 member 2
SCZ	KCNQ1	0.509302	6225	N	0	0	0	potassium voltage-gated channel subfamily Q member 1
SCZ	MID2	0.509092	6226	N	0	0	0	midline 2
SCZ	RNF185	0.508505	6227	N	0	0	0	ring finger protein 185
SCZ	NAA10	0.507623	6228	N	0	0	0	N-alpha-acetyltransferase 10, NatA catalytic subunit
SCZ	DERL2	0.50689	6229	N	0	0	0	derlin 2
SCZ	PPAN-P2RY11	0.506018	6230	N	0	0	0	PPAN-P2RY11 readthrough
SCZ	ZPR1	0.505562	6231	N	0	0	0	ZPR1 zinc finger
SCZ	CTRL	0.505156	6232	N	0	0	0	chymotrypsin like
SCZ	MAGI2	0.505	6233	N	0	0	0	membrane associated guanylate kinase, WW and PDZ domain containing 2
SCZ	CNIH3	0.504871	6234	N	0	0	0	cornichon family AMPA receptor auxiliary protein 3
SCZ	CRACR2A	0.503792	6235	N	0	0	0	calcium release activated channel regulator 2A
SCZ	PITPNM2	0.503548	6236	Y	0	3	0	phosphatidylinositol transfer protein membrane associated 2
SCZ	ACBD5	0.503424	6237	N	0	0	0	acyl-CoA binding domain containing 5
SCZ	GSTK1	0.502921	6238	N	0	0	0	glutathione S-transferase kappa 1
SCZ	TNP2	0.50284	6239	N	0	0	0	transition protein 2
SCZ	MTMR2	0.502263	6240	N	0	0	0	myotubularin related protein 2
SCZ	NAA50	0.502021	6241	N	0	0	0	N-alpha-acetyltransferase 50, NatE catalytic subunit
SCZ	PARN	0.501376	6242	N	0	0	0	poly(A)-specific ribonuclease
SCZ	HOXC4	0.501	6243	N	0	0	0	homeobox C4
SCZ	RCAN2	0.50046	6244	N	0	0	0	regulator of calcineurin 2
SCZ	KCNMA1	0.500341	6245	N	0	0	0	potassium calcium-activated channel subfamily M alpha 1
SCZ	NCBP3	0.49969	6246	N	0	0	0	nuclear cap binding subunit 3
SCZ	RECQL5	0.499635	6247	N	0	0	0	RecQ like helicase 5
SCZ	COL4A6	0.498796	6248	N	0	0	0	collagen type IV alpha 6 chain
SCZ	SVIL	0.498509	6249	N	0	0	0	supervillin
SCZ	SLC8A2	0.498322	6250	N	0	0	0	solute carrier family 8 member A2
SCZ	GABPB1	0.498313	6251	N	0	0	0	GA binding protein transcription factor subunit beta 1
SCZ	LARS1	0.497994	6252	N	0	0	0	leucyl-tRNA synthetase 1
SCZ	TAF7L	0.49791	6253	N	0	0	0	TATA-box binding protein associated factor 7 like
SCZ	ZNRF1	0.497693	6254	N	0	0	0	zinc and ring finger 1
SCZ	RRM2B	0.496777	6255	N	0	0	0	ribonucleotide reductase regulatory TP53 inducible subunit M2B
SCZ	CORO1C	0.496736	6256	N	0	0	0	coronin 1C
SCZ	FAM83D	0.495689	6257	N	0	0	0	family with sequence similarity 83 member D
SCZ	UFL1	0.495245	6258	N	0	0	0	UFM1 specific ligase 1
SCZ	CCNO	0.494922	6259	N	0	0	0	cyclin O
SCZ	AHCYL2	0.494375	6260	N	0	0	0	adenosylhomocysteinase like 2
SCZ	GFRA4	0.494043	6261	N	0	0	0	GDNF family receptor alpha 4
SCZ	PDS5B	0.493856	6262	N	0	0	0	PDS5 cohesin associated factor B
SCZ	TDRD9	0.493441	6263	N	0	0	0	tudor domain containing 9
SCZ	CACUL1	0.493087	6264	N	0	0	0	CDK2 associated cullin domain 1
SCZ	SCYL3	0.492688	6265	N	0	0	0	SCY1 like pseudokinase 3
SCZ	USB1	0.492655	6266	N	0	0	0	U6 snRNA biogenesis phosphodiesterase 1
SCZ	ASIC3	0.492523	6267	N	0	0	0	acid sensing ion channel subunit 3
SCZ	NLGN4X	0.491379	6268	N	0	0	0	neuroligin 4 X-linked
SCZ	NDFIP2	0.491082	6269	N	0	0	0	Nedd4 family interacting protein 2
SCZ	UPB1	0.490979	6270	N	0	0	0	beta-ureidopropionase 1
SCZ	EXT1	0.490971	6271	N	0	0	0	exostosin glycosyltransferase 1
SCZ	SERPINA1	0.490853	6272	N	0	0	0	serpin family A member 1
SCZ	GPX8	0.490781	6273	N	0	0	0	glutathione peroxidase 8 (putative)
SCZ	GPNMB	0.490554	6274	N	0	0	0	glycoprotein nmb
SCZ	CPD	0.490427	6275	N	0	0	0	carboxypeptidase D
SCZ	ITIH3	0.49023	6276	Y	0	1	2	inter-alpha-trypsin inhibitor heavy chain 3
SCZ	SNAPC5	0.490124	6277	N	0	0	0	small nuclear RNA activating complex polypeptide 5
SCZ	ADSL	0.489993	6278	N	0	0	0	adenylosuccinate lyase
SCZ	IPO11	0.489687	6279	N	0	0	0	importin 11
SCZ	DENR	0.489682	6280	N	0	0	0	density regulated re-initiation and release factor
SCZ	DDO	0.488861	6281	N	0	0	0	D-aspartate oxidase
SCZ	CWF19L1	0.488427	6282	N	0	0	0	CWF19 like cell cycle control factor 1
SCZ	ARPC5L	0.488222	6283	N	0	0	0	actin related protein 2/3 complex subunit 5 like
SCZ	L1TD1	0.48791	6284	N	0	0	0	LINE1 type transposase domain containing 1
SCZ	CPSF4L	0.487785	6285	N	0	0	0	cleavage and polyadenylation specific factor 4 like
SCZ	SLC2A2	0.487599	6286	N	0	0	0	solute carrier family 2 member 2
SCZ	PMS1	0.487489	6287	Y	0	0	1	PMS1 homolog 1, mismatch repair system component
SCZ	P2RY1	0.487337	6288	N	0	0	0	purinergic receptor P2Y1
SCZ	NRXN3	0.487298	6289	N	0	0	0	neurexin 3
SCZ	EEPD1	0.487278	6290	N	0	0	0	endonuclease/exonuclease/phosphatase family domain containing 1
SCZ	GUCY2D	0.487233	6291	N	0	0	0	guanylate cyclase 2D, retinal
SCZ	CD101	0.487079	6292	N	0	0	0	CD101 molecule
SCZ	PMM1	0.486139	6293	N	0	0	0	phosphomannomutase 1
SCZ	WAPL	0.486022	6294	N	0	0	0	WAPL cohesin release factor
SCZ	MRPS12	0.485795	6295	N	0	0	0	mitochondrial ribosomal protein S12
SCZ	PRMT2	0.484892	6296	N	0	0	0	protein arginine methyltransferase 2
SCZ	NAIP	0.484708	6297	N	0	0	0	NLR family apoptosis inhibitory protein
SCZ	CD9	0.484574	6298	N	0	0	0	CD9 molecule
SCZ	ACTR3C	0.484494	6299	N	0	0	0	actin related protein 3C
SCZ	EPHA8	0.483176	6300	N	0	0	0	EPH receptor A8
SCZ	COL5A2	0.483175	6301	N	0	0	0	collagen type V alpha 2 chain
SCZ	RNMT	0.482847	6302	N	0	0	0	RNA guanine-7 methyltransferase
SCZ	DPYSL3	0.482521	6303	N	0	0	0	dihydropyrimidinase like 3
SCZ	NXF5	0.482486	6304	N	0	0	0	nuclear RNA export factor 5
SCZ	LSM12	0.481939	6305	N	0	0	0	LSM12 homolog
SCZ	FANCE	0.480991	6306	N	0	0	0	FA complementation group E
SCZ	NRXN2	0.480442	6307	N	0	0	0	neurexin 2
SCZ	NLGN3	0.480284	6308	N	0	0	0	neuroligin 3
SCZ	KIFAP3	0.4794	6309	N	0	0	0	kinesin associated protein 3
SCZ	RBKS	0.478947	6310	N	0	0	0	ribokinase
SCZ	SCP2	0.478851	6311	N	0	0	0	sterol carrier protein 2
SCZ	IFT172	0.476646	6312	N	0	0	0	intraflagellar transport 172
SCZ	GLIS3	0.47597	6313	N	0	0	0	GLIS family zinc finger 3
SCZ	WDR37	0.47594	6314	N	0	0	0	WD repeat domain 37
SCZ	TRIM62	0.475304	6315	N	0	0	0	tripartite motif containing 62
SCZ	MRPS2	0.475038	6316	N	0	0	0	mitochondrial ribosomal protein S2
SCZ	YARS1	0.473531	6317	N	0	0	0	tyrosyl-tRNA synthetase 1
SCZ	INTS12	0.473265	6318	N	0	0	0	integrator complex subunit 12
SCZ	GLRX	0.473232	6319	N	0	0	0	glutaredoxin
SCZ	SERPINC1	0.473148	6320	N	0	0	0	serpin family C member 1
SCZ	SELPLG	0.473096	6321	N	0	0	0	selectin P ligand
SCZ	F2RL1	0.472928	6322	N	0	0	0	F2R like trypsin receptor 1
SCZ	BIRC6	0.472444	6323	N	0	0	0	baculoviral IAP repeat containing 6
SCZ	DLX1	0.472031	6324	N	0	0	0	distal-less homeobox 1
SCZ	ATP7A	0.471914	6325	N	0	0	0	ATPase copper transporting alpha
SCZ	CD151	0.471347	6326	N	0	0	0	CD151 molecule (Raph blood group)
SCZ	LCAT	0.470187	6327	N	0	0	0	lecithin-cholesterol acyltransferase
SCZ	TEAD1	0.469782	6328	N	0	0	0	TEA domain transcription factor 1
SCZ	SPAG5	0.469511	6329	N	0	0	0	sperm associated antigen 5
SCZ	DHPS	0.469334	6330	N	0	0	0	deoxyhypusine synthase
SCZ	GADD45GIP1	0.468615	6331	N	0	0	0	GADD45G interacting protein 1
SCZ	TMC8	0.468438	6332	N	0	0	0	transmembrane channel like 8
SCZ	TOP3B	0.468354	6333	N	0	0	0	DNA topoisomerase III beta
SCZ	TESK1	0.468274	6334	N	0	0	0	testis associated actin remodelling kinase 1
SCZ	CDC20B	0.468128	6335	N	0	0	0	cell division cycle 20B
SCZ	ZGPAT	0.467674	6336	N	0	0	0	zinc finger CCCH-type and G-patch domain containing
SCZ	CFDP1	0.467627	6337	N	0	0	0	craniofacial development protein 1
SCZ	SMTNL1	0.467478	6338	N	0	0	0	smoothelin like 1
SCZ	OR10P1	0.466828	6339	N	0	0	0	olfactory receptor family 10 subfamily P member 1
SCZ	TACC3	0.466817	6340	N	0	0	0	transforming acidic coiled-coil containing protein 3
SCZ	CLIC5	0.46648	6341	N	0	0	0	chloride intracellular channel 5
SCZ	TDRD12	0.466061	6342	N	0	0	0	tudor domain containing 12
SCZ	DEDD	0.464952	6343	N	0	0	0	death effector domain containing
SCZ	GALM	0.464398	6344	N	0	0	0	galactose mutarotase
SCZ	RNF103	0.46431	6345	N	0	0	0	ring finger protein 103
SCZ	KHNYN	0.464255	6346	N	0	0	0	KH and NYN domain containing
SCZ	FANCF	0.464091	6347	N	0	0	0	FA complementation group F
SCZ	TOR1AIP1	0.464038	6348	N	0	0	0	torsin 1A interacting protein 1
SCZ	TNS3	0.463853	6349	N	0	0	0	tensin 3
SCZ	ATP7B	0.463834	6350	N	0	0	0	ATPase copper transporting beta
SCZ	SCN5A	0.463431	6351	N	0	0	0	sodium voltage-gated channel alpha subunit 5
SCZ	APLN	0.463065	6352	N	0	0	0	apelin
SCZ	MEX3C	0.46256	6353	N	0	0	0	mex-3 RNA binding family member C
SCZ	SUB1	0.462434	6354	N	0	0	0	SUB1 regulator of transcription
SCZ	USP27X	0.462406	6355	N	0	0	0	ubiquitin specific peptidase 27 X-linked
SCZ	MKI67	0.461516	6356	N	0	0	0	marker of proliferation Ki-67
SCZ	INVS	0.461456	6357	N	0	0	0	inversin
SCZ	EXOSC6	0.461155	6358	N	0	0	0	exosome component 6
SCZ	BICD1	0.460997	6359	N	0	0	0	BICD cargo adaptor 1
SCZ	CTNNA3	0.460667	6360	N	0	0	0	catenin alpha 3
SCZ	SNX27	0.460553	6361	N	0	0	0	sorting nexin 27
SCZ	MPDZ	0.45926	6362	N	0	0	0	multiple PDZ domain crumbs cell polarity complex component
SCZ	CCDC8	0.459191	6363	N	0	0	0	coiled-coil domain containing 8
SCZ	TOMM40L	0.458938	6364	N	0	0	0	translocase of outer mitochondrial membrane 40 like
SCZ	PSPN	0.4588	6365	N	0	0	0	persephin
SCZ	ENY2	0.457734	6366	N	0	0	0	ENY2 transcription and export complex 2 subunit
SCZ	CMA1	0.457717	6367	N	0	0	0	chymase 1
SCZ	MAT1A	0.457624	6368	N	0	0	0	methionine adenosyltransferase 1A
SCZ	HERC6	0.457287	6369	N	0	0	0	HECT and RLD domain containing E3 ubiquitin protein ligase family member 6
SCZ	CADM1	0.456968	6370	N	0	0	0	cell adhesion molecule 1
SCZ	PLS1	0.456663	6371	N	0	0	0	plastin 1
SCZ	PTF1A	0.456641	6372	N	0	0	0	pancreas associated transcription factor 1a
SCZ	SH3PXD2A	0.45636	6373	N	0	0	0	SH3 and PX domains 2A
SCZ	BRSK1	0.454926	6374	N	0	0	0	BR serine/threonine kinase 1
SCZ	BRSK2	0.454926	6374	N	0	0	0	BR serine/threonine kinase 2
SCZ	MVK	0.454519	6376	N	0	0	0	mevalonate kinase
SCZ	KBTBD8	0.454478	6377	N	0	0	0	kelch repeat and BTB domain containing 8
SCZ	NDUFB8	0.45443	6378	N	0	0	0	NADH:ubiquinone oxidoreductase subunit B8
SCZ	MTMR3	0.454074	6379	N	0	0	0	myotubularin related protein 3
SCZ	ZUP1	0.454041	6380	N	0	0	0	zinc finger containing ubiquitin peptidase 1
SCZ	PTN	0.453443	6381	N	0	0	0	pleiotrophin
SCZ	FEZ1	0.451929	6382	N	0	0	0	fasciculation and elongation protein zeta 1
SCZ	ZNF239	0.451834	6383	N	0	0	0	zinc finger protein 239
SCZ	CTDSPL	0.451406	6384	N	0	0	0	CTD small phosphatase like
SCZ	SIX1	0.451405	6385	N	0	0	0	SIX homeobox 1
SCZ	POLR3GL	0.451161	6386	N	0	0	0	RNA polymerase III subunit GL
SCZ	UBXN2B	0.450694	6387	N	0	0	0	UBX domain protein 2B
SCZ	BCL6B	0.450396	6388	N	0	0	0	BCL6B transcription repressor
SCZ	GPX5	0.450265	6389	N	0	0	0	glutathione peroxidase 5
SCZ	TIMM10	0.450065	6390	N	0	0	0	translocase of inner mitochondrial membrane 10
SCZ	ADHFE1	0.449976	6391	N	0	0	0	alcohol dehydrogenase iron containing 1
SCZ	DAD1	0.449975	6392	N	0	0	0	defender against cell death 1
SCZ	PTCRA	0.449852	6393	N	0	0	0	pre T cell antigen receptor alpha
SCZ	GLS	0.449525	6394	Y	0	0	2	glutaminase
SCZ	PIWIL2	0.449034	6395	N	0	0	0	piwi like RNA-mediated gene silencing 2
SCZ	IFT122	0.448991	6396	N	0	0	0	intraflagellar transport 122
SCZ	FGFBP1	0.448341	6397	N	0	0	0	fibroblast growth factor binding protein 1
SCZ	NFE2L3	0.448292	6398	N	0	0	0	NFE2 like bZIP transcription factor 3
SCZ	OXCT2	0.44808	6399	N	0	0	0	3-oxoacid CoA-transferase 2
SCZ	FAF2	0.447804	6400	N	0	0	0	Fas associated factor family member 2
SCZ	COASY	0.44771	6401	N	0	0	0	Coenzyme A synthase
SCZ	POU4F3	0.447591	6402	N	0	0	0	POU class 4 homeobox 3
SCZ	PLAC1	0.447207	6403	N	0	0	0	placenta enriched 1
SCZ	IL16	0.446777	6404	N	0	0	0	interleukin 16
SCZ	AGFG1	0.44655	6405	N	0	0	0	ArfGAP with FG repeats 1
SCZ	EXOSC9	0.446468	6406	N	0	0	0	exosome component 9
SCZ	ZNF205	0.445743	6407	N	0	0	0	zinc finger protein 205
SCZ	SNAPC3	0.445741	6408	N	0	0	0	small nuclear RNA activating complex polypeptide 3
SCZ	HRK	0.44546	6409	N	0	0	0	harakiri, BCL2 interacting protein
SCZ	ARL4C	0.445281	6410	N	0	0	0	ADP ribosylation factor like GTPase 4C
SCZ	PLEKHA7	0.445047	6411	N	0	0	0	pleckstrin homology domain containing A7
SCZ	PEBP4	0.445013	6412	N	0	0	0	phosphatidylethanolamine binding protein 4
SCZ	CLPTM1L	0.444934	6413	N	0	0	0	CLPTM1 like
SCZ	VPS4A	0.444831	6414	N	0	0	0	vacuolar protein sorting 4 homolog A
SCZ	ZNF280A	0.444562	6415	N	0	0	0	zinc finger protein 280A
SCZ	PIP4P1	0.44424	6416	N	0	0	0	phosphatidylinositol-4,5-bisphosphate 4-phosphatase 1
SCZ	PTPRN	0.444096	6417	N	0	0	0	protein tyrosine phosphatase receptor type N
SCZ	EEF1AKMT2	0.443834	6418	N	0	0	0	EEF1A lysine methyltransferase 2
SCZ	TNC	0.443355	6419	N	0	0	0	tenascin C
SCZ	GNPAT	0.443268	6420	N	0	0	0	glyceronephosphate O-acyltransferase
SCZ	ASXL3	0.443035	6421	N	0	0	0	ASXL transcriptional regulator 3
SCZ	TIMP3	0.442919	6422	N	0	0	0	TIMP metallopeptidase inhibitor 3
SCZ	SPRTN	0.44286	6423	N	0	0	0	SprT-like N-terminal domain
SCZ	MRPL19	0.442365	6424	N	0	0	0	mitochondrial ribosomal protein L19
SCZ	XPOT	0.442265	6425	N	0	0	0	exportin for tRNA
SCZ	CAMLG	0.442022	6426	N	0	0	0	calcium modulating ligand
SCZ	IFT52	0.442003	6427	N	0	0	0	intraflagellar transport 52
SCZ	GPER1	0.441956	6428	N	0	0	0	G protein-coupled estrogen receptor 1
SCZ	RGR	0.441884	6429	N	0	0	0	retinal G protein coupled receptor
SCZ	SHQ1	0.441487	6430	N	0	0	0	SHQ1, H/ACA ribonucleoprotein assembly factor
SCZ	PDZD11	0.441398	6431	N	0	0	0	PDZ domain containing 11
SCZ	GAS1	0.441101	6432	N	0	0	0	growth arrest specific 1
SCZ	ZNF532	0.440747	6433	N	0	0	0	zinc finger protein 532
SCZ	ZXDA	0.440657	6434	N	0	0	0	zinc finger X-linked duplicated A
SCZ	CNDP1	0.440493	6435	N	0	0	0	carnosine dipeptidase 1
SCZ	OGDH	0.440357	6436	N	0	0	0	oxoglutarate dehydrogenase
SCZ	CDK5RAP2	0.44034	6437	N	0	0	0	CDK5 regulatory subunit associated protein 2
SCZ	CARNS1	0.440162	6438	N	0	0	0	carnosine synthase 1
SCZ	SRGAP1	0.439948	6439	N	0	0	0	SLIT-ROBO Rho GTPase activating protein 1
SCZ	TOM1	0.439938	6440	N	0	0	0	target of myb1 membrane trafficking protein
SCZ	OXA1L	0.439795	6441	N	0	0	0	OXA1L mitochondrial inner membrane protein
SCZ	CSNK1A1L	0.439495	6442	N	0	0	0	casein kinase 1 alpha 1 like
SCZ	KLHL13	0.439406	6443	N	0	0	0	kelch like family member 13
SCZ	IDH2	0.439368	6444	N	0	0	0	isocitrate dehydrogenase (NADP(+)) 2
SCZ	UBOX5	0.438365	6445	N	0	0	0	U-box domain containing 5
SCZ	KCNA1	0.438306	6446	N	0	0	0	potassium voltage-gated channel subfamily A member 1
SCZ	TCF20	0.438148	6447	N	0	0	0	transcription factor 20
SCZ	OTOF	0.437931	6448	N	0	0	0	otoferlin
SCZ	PEX5	0.437672	6449	N	0	0	0	peroxisomal biogenesis factor 5
SCZ	GPSM2	0.437613	6450	N	0	0	0	G protein signaling modulator 2
SCZ	YTHDC1	0.437572	6451	N	0	0	0	YTH N6-methyladenosine RNA binding protein C1
SCZ	FBXW2	0.437334	6452	N	0	0	0	F-box and WD repeat domain containing 2
SCZ	FERMT2	0.436554	6453	N	0	0	0	FERM domain containing kindlin 2
SCZ	TIMM21	0.436445	6454	N	0	0	0	translocase of inner mitochondrial membrane 21
SCZ	LMX1B	0.435069	6455	N	0	0	0	LIM homeobox transcription factor 1 beta
SCZ	AMACR	0.434939	6456	N	0	0	0	alpha-methylacyl-CoA racemase
SCZ	STK11IP	0.434875	6457	N	0	0	0	serine/threonine kinase 11 interacting protein
SCZ	HIBADH	0.434813	6458	N	0	0	0	3-hydroxyisobutyrate dehydrogenase
SCZ	RNF113B	0.434811	6459	N	0	0	0	ring finger protein 113B
SCZ	CACNA1S	0.434191	6460	N	0	0	0	calcium voltage-gated channel subunit alpha1 S
SCZ	CNOT1	0.433795	6461	N	0	0	0	CCR4-NOT transcription complex subunit 1
SCZ	AMBP	0.433643	6462	N	0	0	0	alpha-1-microglobulin/bikunin precursor
SCZ	APOM	0.433555	6463	N	0	0	0	apolipoprotein M
SCZ	HES6	0.433549	6464	N	0	0	0	hes family bHLH transcription factor 6
SCZ	TMEM201	0.433178	6465	N	0	0	0	transmembrane protein 201
SCZ	TMEM30A	0.432719	6466	N	0	0	0	transmembrane protein 30A
SCZ	SAMD12	0.432479	6467	N	0	0	0	sterile alpha motif domain containing 12
SCZ	RELCH	0.432284	6468	N	0	0	0	RAB11 binding and LisH domain, coiled-coil and HEAT repeat containing
SCZ	ADSS2	0.431205	6469	N	0	0	0	adenylosuccinate synthase 2
SCZ	VPS26B	0.431091	6470	N	0	0	0	VPS26 retromer complex component B
SCZ	CSDE1	0.430836	6471	N	0	0	0	cold shock domain containing E1
SCZ	RTKN	0.430483	6472	N	0	0	0	rhotekin
SCZ	PLA2G4B	0.430446	6473	N	0	0	0	phospholipase A2 group IVB
SCZ	FXYD2	0.429994	6474	N	0	0	0	FXYD domain containing ion transport regulator 2
SCZ	IMMT	0.429653	6475	N	0	0	0	inner membrane mitochondrial protein
SCZ	SEPTIN6	0.429549	6476	N	0	0	0	septin 6
SCZ	CACNB2	0.42929	6477	N	0	0	0	calcium voltage-gated channel auxiliary subunit beta 2
SCZ	LDLRAP1	0.428726	6478	N	0	0	0	low density lipoprotein receptor adaptor protein 1
SCZ	STK10	0.42865	6479	N	0	0	0	serine/threonine kinase 10
SCZ	PI4K2B	0.428366	6480	N	0	0	0	phosphatidylinositol 4-kinase type 2 beta
SCZ	ASB2	0.428195	6481	N	0	0	0	ankyrin repeat and SOCS box containing 2
SCZ	USP30	0.428137	6482	N	0	0	0	ubiquitin specific peptidase 30
SCZ	PLAA	0.428108	6483	N	0	0	0	phospholipase A2 activating protein
SCZ	ZBTB18	0.427399	6484	N	0	0	0	zinc finger and BTB domain containing 18
SCZ	BAAT	0.427037	6485	N	0	0	0	bile acid-CoA:amino acid N-acyltransferase
SCZ	MRPS11	0.426392	6486	N	0	0	0	mitochondrial ribosomal protein S11
SCZ	CENPI	0.426383	6487	N	0	0	0	centromere protein I
SCZ	SURF1	0.426279	6488	N	0	0	0	SURF1 cytochrome c oxidase assembly factor
SCZ	ZBTB38	0.42604	6489	N	0	0	0	zinc finger and BTB domain containing 38
SCZ	SNORA77	0.425814	6490	Y	0	0	6	small nucleolar RNA, H/ACA box 77
SCZ	COL6A2	0.425629	6491	N	0	0	0	collagen type VI alpha 2 chain
SCZ	FANCB	0.425225	6492	N	0	0	0	FA complementation group B
SCZ	IVNS1ABP	0.425112	6493	N	0	0	0	influenza virus NS1A binding protein
SCZ	SETBP1	0.425098	6494	N	0	0	0	SET binding protein 1
SCZ	FAAP100	0.424438	6495	N	0	0	0	FA core complex associated protein 100
SCZ	COL4A4	0.424437	6496	N	0	0	0	collagen type IV alpha 4 chain
SCZ	PRIM2	0.424395	6497	N	0	0	0	DNA primase subunit 2
SCZ	KLHL9	0.424026	6498	N	0	0	0	kelch like family member 9
SCZ	BICD2	0.423263	6499	N	0	0	0	BICD cargo adaptor 2
SCZ	RPS19BP1	0.4225	6500	N	0	0	0	ribosomal protein S19 binding protein 1
SCZ	FOXN3	0.422033	6501	N	0	0	0	forkhead box N3
SCZ	NXF3	0.42088	6502	N	0	0	0	nuclear RNA export factor 3
SCZ	TFB1M	0.420172	6503	N	0	0	0	transcription factor B1, mitochondrial
SCZ	BST1	0.419977	6504	N	0	0	0	bone marrow stromal cell antigen 1
SCZ	ACACA	0.419837	6505	N	0	0	0	acetyl-CoA carboxylase alpha
SCZ	FAAP24	0.419701	6506	N	0	0	0	FA core complex associated protein 24
SCZ	TWIST2	0.419673	6507	N	0	0	0	twist family bHLH transcription factor 2
SCZ	CCNI	0.419336	6508	N	0	0	0	cyclin I
SCZ	ZNF592	0.417335	6509	N	0	0	0	zinc finger protein 592
SCZ	ACE	0.417122	6510	N	0	0	0	angiotensin I converting enzyme
SCZ	LCT	0.416919	6511	N	0	0	0	lactase
SCZ	UFM1	0.416738	6512	N	0	0	0	ubiquitin fold modifier 1
SCZ	NPHP4	0.416729	6513	N	0	0	0	nephrocystin 4
SCZ	ARFGEF1	0.416614	6514	N	0	0	0	ADP ribosylation factor guanine nucleotide exchange factor 1
SCZ	DNAJC5G	0.41645	6515	N	0	0	0	DnaJ heat shock protein family (Hsp40) member C5 gamma
SCZ	SSR3	0.41617	6516	N	0	0	0	signal sequence receptor subunit 3
SCZ	EXOSC7	0.41608	6517	N	0	0	0	exosome component 7
SCZ	AK1	0.41589	6518	N	0	0	0	adenylate kinase 1
SCZ	STYX	0.415589	6519	N	0	0	0	serine/threonine/tyrosine interacting protein
SCZ	TET3	0.415398	6520	N	0	0	0	tet methylcytosine dioxygenase 3
SCZ	RBM34	0.415266	6521	N	0	0	0	RNA binding motif protein 34
SCZ	NUB1	0.415008	6522	N	0	0	0	negative regulator of ubiquitin like proteins 1
SCZ	THOC7	0.41479	6523	N	0	0	0	THO complex subunit 7
SCZ	CD300LF	0.414384	6524	N	0	0	0	CD300 molecule like family member f
SCZ	RGSL1	0.41374	6525	N	0	0	0	regulator of G protein signaling like 1
SCZ	SUPV3L1	0.413324	6526	N	0	0	0	Suv3 like RNA helicase
SCZ	CGA	0.413267	6527	N	0	0	0	glycoprotein hormones, alpha polypeptide
SCZ	CHRNG	0.413092	6528	N	0	0	0	cholinergic receptor nicotinic gamma subunit
SCZ	ASB7	0.412752	6529	N	0	0	0	ankyrin repeat and SOCS box containing 7
SCZ	C5	0.412612	6530	N	0	0	0	complement C5
SCZ	FEM1B	0.412402	6531	N	0	0	0	fem-1 homolog B
SCZ	SERPINB8	0.412365	6532	N	0	0	0	serpin family B member 8
SCZ	PSAT1	0.411946	6533	N	0	0	0	phosphoserine aminotransferase 1
SCZ	MAGEL2	0.41184	6534	N	0	0	0	MAGE family member L2
SCZ	WDR76	0.411246	6535	N	0	0	0	WD repeat domain 76
SCZ	LAMTOR4	0.411213	6536	N	0	0	0	late endosomal/lysosomal adaptor, MAPK and MTOR activator 4
SCZ	APTX	0.411164	6537	N	0	0	0	aprataxin
SCZ	ECI2	0.410159	6538	N	0	0	0	enoyl-CoA delta isomerase 2
SCZ	ERLEC1	0.410103	6539	N	0	0	0	endoplasmic reticulum lectin 1
SCZ	PNKP	0.40986	6540	N	0	0	0	polynucleotide kinase 3'-phosphatase
SCZ	THOC6	0.409507	6541	N	0	0	0	THO complex subunit 6
SCZ	NUDT7	0.408898	6542	N	0	0	0	nudix hydrolase 7
SCZ	PCID2	0.408647	6543	N	0	0	0	PCI domain containing 2
SCZ	TSPYL2	0.408559	6544	N	0	0	0	TSPY like 2
SCZ	FOXE3	0.408415	6545	N	0	0	0	forkhead box E3
SCZ	PAOX	0.408404	6546	N	0	0	0	polyamine oxidase
SCZ	WIPI1	0.406607	6547	N	0	0	0	WD repeat domain, phosphoinositide interacting 1
SCZ	IL4I1	0.406577	6548	N	0	0	0	interleukin 4 induced 1
SCZ	GLRX3	0.406188	6549	N	0	0	0	glutaredoxin 3
SCZ	LILRA4	0.405507	6550	N	0	0	0	leukocyte immunoglobulin like receptor A4
SCZ	ATP2A2	0.405232	6551	N	0	0	0	ATPase sarcoplasmic/endoplasmic reticulum Ca2+ transporting 2
SCZ	IFRD2	0.404976	6552	N	0	0	0	interferon related developmental regulator 2
SCZ	COX5B	0.404951	6553	N	0	0	0	cytochrome c oxidase subunit 5B
SCZ	LAMTOR1	0.4049	6554	N	0	0	0	late endosomal/lysosomal adaptor, MAPK and MTOR activator 1
SCZ	EXOSC4	0.404892	6555	N	0	0	0	exosome component 4
SCZ	KCNJ11	0.404855	6556	N	0	0	0	potassium inwardly rectifying channel subfamily J member 11
SCZ	INF2	0.404769	6557	N	0	0	0	inverted formin 2
SCZ	SLC6A2	0.404713	6558	N	0	0	0	solute carrier family 6 member 2
SCZ	CAMK2N2	0.404345	6559	N	0	0	0	calcium/calmodulin dependent protein kinase II inhibitor 2
SCZ	SLC9A3	0.404304	6560	N	0	0	0	solute carrier family 9 member A3
SCZ	LRRTM2	0.40375	6561	N	0	0	0	leucine rich repeat transmembrane neuronal 2
SCZ	ASZ1	0.403677	6562	N	0	0	0	ankyrin repeat, SAM and basic leucine zipper domain containing 1
SCZ	EPHX2	0.403269	6563	N	0	0	0	epoxide hydrolase 2
SCZ	AP4S1	0.402978	6564	N	0	0	0	adaptor related protein complex 4 subunit sigma 1
SCZ	PMP22	0.402752	6565	N	0	0	0	peripheral myelin protein 22
SCZ	GCLC	0.402652	6566	N	0	0	0	glutamate-cysteine ligase catalytic subunit
SCZ	GUCY1A2	0.402259	6567	N	0	0	0	guanylate cyclase 1 soluble subunit alpha 2
SCZ	SPAST	0.402083	6568	N	0	0	0	spastin
SCZ	PNP	0.402004	6569	N	0	0	0	purine nucleoside phosphorylase
SCZ	RUBCN	0.401149	6570	N	0	0	0	rubicon autophagy regulator
SCZ	RAB18	0.400937	6571	N	0	0	0	RAB18, member RAS oncogene family
SCZ	KIF3C	0.400892	6572	N	0	0	0	kinesin family member 3C
SCZ	ADAM23	0.400646	6573	N	0	0	0	ADAM metallopeptidase domain 23
SCZ	NDUFS7	0.399857	6574	N	0	0	0	NADH:ubiquinone oxidoreductase core subunit S7
SCZ	VEZF1	0.399769	6575	N	0	0	0	vascular endothelial zinc finger 1
SCZ	CELSR1	0.399147	6576	N	0	0	0	cadherin EGF LAG seven-pass G-type receptor 1
SCZ	SMARCAL1	0.399034	6577	N	0	0	0	SWI/SNF related, matrix associated, actin dependent regulator of chromatin, subfamily a like 1
SCZ	TGFBI	0.39888	6578	N	0	0	0	transforming growth factor beta induced
SCZ	PFN4	0.398655	6579	N	0	0	0	profilin family member 4
SCZ	KBTBD7	0.397455	6580	N	0	0	0	kelch repeat and BTB domain containing 7
SCZ	FDPS	0.397369	6581	N	0	0	0	farnesyl diphosphate synthase
SCZ	PGRMC1	0.396781	6582	N	0	0	0	progesterone receptor membrane component 1
SCZ	BMP1	0.396627	6583	N	0	0	0	bone morphogenetic protein 1
SCZ	CRAT	0.396464	6584	N	0	0	0	carnitine O-acetyltransferase
SCZ	KRT17	0.394893	6585	N	0	0	0	keratin 17
SCZ	HTR1A	0.393774	6586	N	0	0	0	5-hydroxytryptamine receptor 1A
SCZ	NUDCD3	0.393745	6587	N	0	0	0	NudC domain containing 3
SCZ	SPAG1	0.393524	6588	N	0	0	0	sperm associated antigen 1
SCZ	CTDSP2	0.393372	6589	N	0	0	0	CTD small phosphatase 2
SCZ	DYNC2I1	0.393021	6590	N	0	0	0	dynein 2 intermediate chain 1
SCZ	NAMPT	0.392843	6591	N	0	0	0	nicotinamide phosphoribosyltransferase
SCZ	TADA1	0.392351	6592	N	0	0	0	transcriptional adaptor 1
SCZ	ARL6IP4	0.392327	6593	Y	0	2	1	ADP ribosylation factor like GTPase 6 interacting protein 4
SCZ	WNK1	0.391461	6594	N	0	0	0	WNK lysine deficient protein kinase 1
SCZ	DYNC2LI1	0.391233	6595	N	0	0	0	dynein cytoplasmic 2 light intermediate chain 1
SCZ	MYO1B	0.390817	6596	N	0	0	0	myosin IB
SCZ	CCDC120	0.390779	6597	N	0	0	0	coiled-coil domain containing 120
SCZ	KIF18B	0.390661	6598	N	0	0	0	kinesin family member 18B
SCZ	ARID3A	0.39049	6599	N	0	0	0	AT-rich interaction domain 3A
SCZ	SNAP91	0.390472	6600	N	0	0	0	synaptosome associated protein 91
SCZ	CORO1A	0.39029	6601	N	0	0	0	coronin 1A
SCZ	LAMTOR5	0.38983	6602	N	0	0	0	late endosomal/lysosomal adaptor, MAPK and MTOR activator 5
SCZ	PON1	0.389735	6603	N	0	0	0	paraoxonase 1
SCZ	UQCRQ	0.389727	6604	N	0	0	0	ubiquinol-cytochrome c reductase complex III subunit VII
SCZ	ZNHIT2	0.389211	6605	N	0	0	0	zinc finger HIT-type containing 2
SCZ	RFK	0.389146	6606	N	0	0	0	riboflavin kinase
SCZ	TREH	0.388654	6607	N	0	0	0	trehalase
SCZ	ASB9	0.388113	6608	N	0	0	0	ankyrin repeat and SOCS box containing 9
SCZ	KRT8	0.387691	6609	N	0	0	0	keratin 8
SCZ	TRPM8	0.387586	6610	N	0	0	0	transient receptor potential cation channel subfamily M member 8
SCZ	KDM8	0.386501	6611	N	0	0	0	lysine demethylase 8
SCZ	ZNRF2	0.385883	6612	N	0	0	0	zinc and ring finger 2
SCZ	MRPL16	0.385382	6613	N	0	0	0	mitochondrial ribosomal protein L16
SCZ	POP4	0.385344	6614	N	0	0	0	POP4 homolog, ribonuclease P/MRP subunit
SCZ	EIF2S3B	0.385199	6615	N	0	0	0	NA
SCZ	EFL1	0.384988	6616	N	0	0	0	elongation factor like GTPase 1
SCZ	UTP23	0.38489	6617	N	0	0	0	UTP23 small subunit processome component
SCZ	STAG3	0.384856	6618	N	0	0	0	STAG3 cohesin complex component
SCZ	CALR3	0.384285	6619	N	0	0	0	calreticulin 3
SCZ	OLIG2	0.38395	6620	N	0	0	0	oligodendrocyte transcription factor 2
SCZ	TRIM59	0.383934	6621	N	0	0	0	tripartite motif containing 59
SCZ	RGPD2	0.383149	6622	N	0	0	0	RANBP2 like and GRIP domain containing 2
SCZ	IGFBP5	0.383128	6623	N	0	0	0	insulin like growth factor binding protein 5
SCZ	GAN	0.382637	6624	N	0	0	0	gigaxonin
SCZ	EIF2D	0.382505	6625	N	0	0	0	eukaryotic translation initiation factor 2D
SCZ	UGT1A3	0.382258	6626	N	0	0	0	UDP glucuronosyltransferase family 1 member A3
SCZ	RINT1	0.382193	6627	N	0	0	0	RAD50 interactor 1
SCZ	IKZF5	0.38193	6628	N	0	0	0	IKAROS family zinc finger 5
SCZ	JAG2	0.381808	6629	N	0	0	0	jagged canonical Notch ligand 2
SCZ	ATP2A3	0.381755	6630	N	0	0	0	ATPase sarcoplasmic/endoplasmic reticulum Ca2+ transporting 3
SCZ	MPST	0.381725	6631	N	0	0	0	mercaptopyruvate sulfurtransferase
SCZ	MPV17	0.381564	6632	N	0	0	0	mitochondrial inner membrane protein MPV17
SCZ	CCDC88C	0.38141	6633	N	0	0	0	coiled-coil domain containing 88C
SCZ	HOXC5	0.381406	6634	N	0	0	0	homeobox C5
SCZ	HOXC6	0.381406	6634	N	0	0	0	homeobox C6
SCZ	HOXD4	0.381406	6634	N	0	0	0	homeobox D4
SCZ	HOXB6	0.381384	6637	N	0	0	0	homeobox B6
SCZ	HOXA6	0.38135	6638	N	0	0	0	homeobox A6
SCZ	HOXB5	0.38135	6638	N	0	0	0	homeobox B5
SCZ	MEX3B	0.38099	6640	N	0	0	0	mex-3 RNA binding family member B
SCZ	NODAL	0.38069	6641	N	0	0	0	nodal growth differentiation factor
SCZ	NDUFS2	0.380162	6642	N	0	0	0	NADH:ubiquinone oxidoreductase core subunit S2
SCZ	CNGB1	0.379954	6643	N	0	0	0	cyclic nucleotide gated channel subunit beta 1
SCZ	DECR1	0.379929	6644	N	0	0	0	2,4-dienoyl-CoA reductase 1
SCZ	GDI2	0.37948	6645	N	0	0	0	GDP dissociation inhibitor 2
SCZ	NSF	0.378985	6646	N	0	0	0	N-ethylmaleimide sensitive factor, vesicle fusing ATPase
SCZ	AOC1	0.378704	6647	N	0	0	0	amine oxidase copper containing 1
SCZ	ADA2	0.378465	6648	N	0	0	0	adenosine deaminase 2
SCZ	OPN3	0.378097	6649	N	0	0	0	opsin 3
SCZ	OPN5	0.378097	6649	N	0	0	0	opsin 5
SCZ	RRH	0.378059	6651	N	0	0	0	retinal pigment epithelium-derived rhodopsin homolog
SCZ	ARID3B	0.377709	6652	N	0	0	0	AT-rich interaction domain 3B
SCZ	RSRC2	0.37726	6653	N	0	0	0	arginine and serine rich coiled-coil 2
SCZ	DYNLRB2	0.377228	6654	N	0	0	0	dynein light chain roadblock-type 2
SCZ	ACOT8	0.37687	6655	N	0	0	0	acyl-CoA thioesterase 8
SCZ	EIF2B1	0.376803	6656	Y	0	0	2	eukaryotic translation initiation factor 2B subunit alpha
SCZ	HEBP2	0.376474	6657	N	0	0	0	heme binding protein 2
SCZ	SDHC	0.376428	6658	N	0	0	0	succinate dehydrogenase complex subunit C
SCZ	AFF4	0.376107	6659	N	0	0	0	ALF transcription elongation factor 4
SCZ	H4C7	0.37605	6660	N	0	0	0	H4 clustered histone 7
SCZ	ATXN7L1	0.375841	6661	N	0	0	0	ataxin 7 like 1
SCZ	NADK2	0.375455	6662	N	0	0	0	NAD kinase 2, mitochondrial
SCZ	FEM1A	0.375346	6663	N	0	0	0	fem-1 homolog A
SCZ	MCTS1	0.374765	6664	N	0	0	0	MCTS1 re-initiation and release factor
SCZ	FSHB	0.374551	6665	N	0	0	0	follicle stimulating hormone subunit beta
SCZ	HNRNPLL	0.373842	6666	N	0	0	0	heterogeneous nuclear ribonucleoprotein L like
SCZ	DCLRE1A	0.373362	6667	N	0	0	0	DNA cross-link repair 1A
SCZ	NOL12	0.373177	6668	N	0	0	0	nucleolar protein 12
SCZ	FFAR2	0.372629	6669	N	0	0	0	free fatty acid receptor 2
SCZ	AP1M2	0.372507	6670	N	0	0	0	adaptor related protein complex 1 subunit mu 2
SCZ	URM1	0.372465	6671	N	0	0	0	ubiquitin related modifier 1
SCZ	ATP2A1	0.372433	6672	N	0	0	0	ATPase sarcoplasmic/endoplasmic reticulum Ca2+ transporting 1
SCZ	CDK20	0.372231	6673	N	0	0	0	cyclin dependent kinase 20
SCZ	UBQLN3	0.371639	6674	N	0	0	0	ubiquilin 3
SCZ	ADRA1D	0.371007	6675	N	0	0	0	adrenoceptor alpha 1D
SCZ	ITGB1BP1	0.370282	6676	N	0	0	0	integrin subunit beta 1 binding protein 1
SCZ	CLK3	0.369501	6677	N	0	0	0	CDC like kinase 3
SCZ	CNTN1	0.36941	6678	N	0	0	0	contactin 1
SCZ	EXOSC8	0.369179	6679	N	0	0	0	exosome component 8
SCZ	RAB7B	0.368791	6680	N	0	0	0	NA
SCZ	CACNG7	0.368704	6681	N	0	0	0	calcium voltage-gated channel auxiliary subunit gamma 7
SCZ	RTCA	0.368604	6682	N	0	0	0	RNA 3'-terminal phosphate cyclase
SCZ	KIF3B	0.368143	6683	N	0	0	0	kinesin family member 3B
SCZ	BIRC8	0.367979	6684	N	0	0	0	baculoviral IAP repeat containing 8
SCZ	ACOX2	0.367742	6685	N	0	0	0	acyl-CoA oxidase 2
SCZ	TYSND1	0.367348	6686	N	0	0	0	trypsin like peroxisomal matrix peptidase 1
SCZ	RNF144A	0.366786	6687	N	0	0	0	ring finger protein 144A
SCZ	ERCC6L	0.366545	6688	N	0	0	0	ERCC excision repair 6 like, spindle assembly checkpoint helicase
SCZ	NDUFA8	0.366472	6689	N	0	0	0	NADH:ubiquinone oxidoreductase subunit A8
SCZ	OSTC	0.366275	6690	N	0	0	0	oligosaccharyltransferase complex non-catalytic subunit
SCZ	PPP1R3F	0.366173	6691	N	0	0	0	protein phosphatase 1 regulatory subunit 3F
SCZ	TMEM30B	0.365937	6692	N	0	0	0	transmembrane protein 30B
SCZ	SFRP1	0.365832	6693	N	0	0	0	secreted frizzled related protein 1
SCZ	NCAPG2	0.365526	6694	N	0	0	0	non-SMC condensin II complex subunit G2
SCZ	THOC3	0.365406	6695	N	0	0	0	THO complex subunit 3
SCZ	FCRL3	0.365275	6696	N	0	0	0	Fc receptor like 3
SCZ	KCNAB2	0.365215	6697	N	0	0	0	potassium voltage-gated channel subfamily A regulatory beta subunit 2
SCZ	INHBB	0.364972	6698	N	0	0	0	inhibin subunit beta B
SCZ	MARS2	0.364198	6699	Y	1	1	1	methionyl-tRNA synthetase 2, mitochondrial
SCZ	PITX3	0.363905	6700	N	0	0	0	paired like homeodomain 3
SCZ	ABCF3	0.363529	6701	N	0	0	0	ATP binding cassette subfamily F member 3
SCZ	FFAR3	0.363176	6702	N	0	0	0	free fatty acid receptor 3
SCZ	KIAA0930	0.362848	6703	N	0	0	0	KIAA0930
SCZ	MRPL22	0.362	6704	N	0	0	0	mitochondrial ribosomal protein L22
SCZ	ARHGEF18	0.361792	6705	N	0	0	0	Rho/Rac guanine nucleotide exchange factor 18
SCZ	RGS9BP	0.361447	6706	N	0	0	0	regulator of G protein signaling 9 binding protein
SCZ	DDR1	0.360799	6707	N	0	0	0	discoidin domain receptor tyrosine kinase 1
SCZ	MRPS9	0.360017	6708	N	0	0	0	mitochondrial ribosomal protein S9
SCZ	NSUN4	0.359802	6709	N	0	0	0	NOP2/Sun RNA methyltransferase 4
SCZ	MRM1	0.3598	6710	N	0	0	0	mitochondrial rRNA methyltransferase 1
SCZ	APOD	0.359185	6711	N	0	0	0	apolipoprotein D
SCZ	OTUD3	0.359137	6712	N	0	0	0	OTU deubiquitinase 3
SCZ	CDR2	0.359004	6713	N	0	0	0	cerebellar degeneration related protein 2
SCZ	FBXL20	0.358784	6714	N	0	0	0	F-box and leucine rich repeat protein 20
SCZ	FBXL22	0.358784	6714	N	0	0	0	F-box and leucine rich repeat protein 22
SCZ	FBXL8	0.358784	6714	N	0	0	0	F-box and leucine rich repeat protein 8
SCZ	FBXO10	0.358784	6714	N	0	0	0	F-box protein 10
SCZ	FBXO28	0.358784	6714	N	0	0	0	F-box protein 28
SCZ	FBXO30	0.358784	6714	N	0	0	0	F-box protein 30
SCZ	FBXO33	0.358784	6714	N	0	0	0	F-box protein 33
SCZ	FBXO40	0.358784	6714	N	0	0	0	F-box protein 40
SCZ	FBXO41	0.358784	6714	N	0	0	0	F-box protein 41
SCZ	FBXO42	0.358784	6714	N	0	0	0	F-box protein 42
SCZ	FBXO46	0.358784	6714	N	0	0	0	F-box protein 46
SCZ	FBXW12	0.358784	6714	N	0	0	0	F-box and WD repeat domain containing 12
SCZ	TTI1	0.358685	6726	N	0	0	0	TELO2 interacting protein 1
SCZ	NNT	0.358613	6727	N	0	0	0	nicotinamide nucleotide transhydrogenase
SCZ	GPT	0.358396	6728	N	0	0	0	glutamic--pyruvic transaminase
SCZ	DCLK3	0.357476	6729	N	0	0	0	doublecortin like kinase 3
SCZ	CCNL2	0.357356	6730	N	0	0	0	cyclin L2
SCZ	OMA1	0.357317	6731	N	0	0	0	OMA1 zinc metallopeptidase
SCZ	CBLL2	0.357153	6732	N	0	0	0	Cbl proto-oncogene like 2
SCZ	NEK2	0.356986	6733	N	0	0	0	NIMA related kinase 2
SCZ	ASAP3	0.35662	6734	N	0	0	0	ArfGAP with SH3 domain, ankyrin repeat and PH domain 3
SCZ	ALG10B	0.355394	6735	N	0	0	0	ALG10 alpha-1,2-glucosyltransferase B
SCZ	PPM1L	0.355231	6736	N	0	0	0	protein phosphatase, Mg2+/Mn2+ dependent 1L
SCZ	TONSL	0.355124	6737	N	0	0	0	tonsoku like, DNA repair protein
SCZ	POU4F2	0.354754	6738	N	0	0	0	POU class 4 homeobox 2
SCZ	KCNA4	0.354574	6739	N	0	0	0	potassium voltage-gated channel subfamily A member 4
SCZ	SOX11	0.354526	6740	N	0	0	0	SRY-box transcription factor 11
SCZ	TP53I3	0.354481	6741	N	0	0	0	tumor protein p53 inducible protein 3
SCZ	STAU1	0.353277	6742	N	0	0	0	staufen double-stranded RNA binding protein 1
SCZ	KRI1	0.352028	6743	N	0	0	0	KRI1 homolog
SCZ	PDCD2	0.351675	6744	N	0	0	0	programmed cell death 2
SCZ	WNK3	0.3512	6745	N	0	0	0	WNK lysine deficient protein kinase 3
SCZ	SDHD	0.351175	6746	N	0	0	0	succinate dehydrogenase complex subunit D
SCZ	MTMR4	0.351076	6747	N	0	0	0	myotubularin related protein 4
SCZ	LINGO1	0.350981	6748	N	0	0	0	leucine rich repeat and Ig domain containing 1
SCZ	RNF139	0.350798	6749	N	0	0	0	ring finger protein 139
SCZ	WIPI2	0.35064	6750	N	0	0	0	WD repeat domain, phosphoinositide interacting 2
SCZ	GTF2H2C	0.350532	6751	N	0	0	0	GTF2H2 family member C
SCZ	INSIG1	0.35042	6752	N	0	0	0	insulin induced gene 1
SCZ	PBXIP1	0.350232	6753	N	0	0	0	PBX homeobox interacting protein 1
SCZ	C8A	0.34995	6754	N	0	0	0	complement C8 alpha chain
SCZ	C8B	0.34995	6754	N	0	0	0	complement C8 beta chain
SCZ	SLC4A1	0.349899	6756	N	0	0	0	solute carrier family 4 member 1 (Diego blood group)
SCZ	AFAP1	0.349758	6757	N	0	0	0	actin filament associated protein 1
SCZ	SERPINB13	0.349744	6758	N	0	0	0	serpin family B member 13
SCZ	ODF2	0.349507	6759	N	0	0	0	outer dense fiber of sperm tails 2
SCZ	IGFALS	0.348602	6760	N	0	0	0	insulin like growth factor binding protein acid labile subunit
SCZ	ZNF687	0.348549	6761	N	0	0	0	zinc finger protein 687
SCZ	MRPL12	0.348532	6762	N	0	0	0	mitochondrial ribosomal protein L12
SCZ	PMEPA1	0.348279	6763	N	0	0	0	prostate transmembrane protein, androgen induced 1
SCZ	ZNF541	0.347996	6764	N	0	0	0	zinc finger protein 541
SCZ	PPP1R11	0.347921	6765	N	0	0	0	protein phosphatase 1 regulatory inhibitor subunit 11
SCZ	RPRD1A	0.347875	6766	N	0	0	0	regulation of nuclear pre-mRNA domain containing 1A
SCZ	RAD21L1	0.347256	6767	N	0	0	0	RAD21 cohesin complex component like 1
SCZ	NEO1	0.347154	6768	N	0	0	0	neogenin 1
SCZ	PRDX5	0.347017	6769	N	0	0	0	peroxiredoxin 5
SCZ	ZDHHC7	0.346506	6770	N	0	0	0	zinc finger DHHC-type palmitoyltransferase 7
SCZ	SLC8A3	0.346312	6771	N	0	0	0	solute carrier family 8 member A3
SCZ	EN2	0.34624	6772	N	0	0	0	engrailed homeobox 2
SCZ	ACAD10	0.345209	6773	N	0	0	0	acyl-CoA dehydrogenase family member 10
SCZ	RTN4R	0.345128	6774	N	0	0	0	reticulon 4 receptor
SCZ	GRM7	0.344939	6775	N	0	0	0	glutamate metabotropic receptor 7
SCZ	CC2D1B	0.344882	6776	N	0	0	0	coiled-coil and C2 domain containing 1B
SCZ	PAXBP1	0.344363	6777	N	0	0	0	PAX3 and PAX7 binding protein 1
SCZ	ALG10	0.344268	6778	N	0	0	0	ALG10 alpha-1,2-glucosyltransferase
SCZ	NKRF	0.342902	6779	N	0	0	0	NFKB repressing factor
SCZ	SEC23B	0.342282	6780	N	0	0	0	SEC23 homolog B, COPII coat complex component
SCZ	HADHA	0.342056	6781	N	0	0	0	hydroxyacyl-CoA dehydrogenase trifunctional multienzyme complex subunit alpha
SCZ	NADSYN1	0.341428	6782	N	0	0	0	NAD synthetase 1
SCZ	RAB33B	0.341369	6783	N	0	0	0	RAB33B, member RAS oncogene family
SCZ	RYR1	0.341004	6784	N	0	0	0	ryanodine receptor 1
SCZ	EPB41	0.340636	6785	N	0	0	0	erythrocyte membrane protein band 4.1
SCZ	TOX2	0.340462	6786	N	0	0	0	TOX high mobility group box family member 2
SCZ	SRGAP3	0.34038	6787	N	0	0	0	SLIT-ROBO Rho GTPase activating protein 3
SCZ	HEPH	0.339974	6788	N	0	0	0	hephaestin
SCZ	RGS2	0.339966	6789	N	0	0	0	regulator of G protein signaling 2
SCZ	TRIAP1	0.339853	6790	N	0	0	0	TP53 regulated inhibitor of apoptosis 1
SCZ	PAK1IP1	0.339011	6791	N	0	0	0	PAK1 interacting protein 1
SCZ	THY1	0.338358	6792	N	0	0	0	Thy-1 cell surface antigen
SCZ	DZIP1	0.338085	6793	N	0	0	0	DAZ interacting zinc finger protein 1
SCZ	S100A13	0.338026	6794	N	0	0	0	S100 calcium binding protein A13
SCZ	TCF25	0.337675	6795	N	0	0	0	transcription factor 25
SCZ	SERPINA5	0.33704	6796	N	0	0	0	serpin family A member 5
SCZ	SCIMP	0.336937	6797	N	0	0	0	SLP adaptor and CSK interacting membrane protein
SCZ	MOB1B	0.336902	6798	N	0	0	0	MOB kinase activator 1B
SCZ	LRRC4C	0.336688	6799	N	0	0	0	leucine rich repeat containing 4C
SCZ	INAVA	0.33611	6800	N	0	0	0	innate immunity activator
SCZ	USP17L2	0.335961	6801	N	0	0	0	ubiquitin specific peptidase 17 like family member 2
SCZ	TWF2	0.335352	6802	N	0	0	0	twinfilin actin binding protein 2
SCZ	KPNA5	0.335302	6803	N	0	0	0	karyopherin subunit alpha 5
SCZ	LRP10	0.334871	6804	N	0	0	0	LDL receptor related protein 10
SCZ	LRP12	0.334871	6804	N	0	0	0	LDL receptor related protein 12
SCZ	ZFP1	0.334728	6806	N	0	0	0	ZFP1 zinc finger protein
SCZ	CAVIN2	0.334697	6807	N	0	0	0	caveolae associated protein 2
SCZ	ARMCX5-GPRASP2	0.334693	6808	N	0	0	0	ARMCX5-GPRASP2 readthrough
SCZ	PSMG3	0.334455	6809	N	0	0	0	proteasome assembly chaperone 3
SCZ	LRRC39	0.334271	6810	N	0	0	0	leucine rich repeat containing 39
SCZ	POLL	0.334064	6811	N	0	0	0	DNA polymerase lambda
SCZ	RAB42	0.333649	6812	N	0	0	0	RAB42, member RAS oncogene family
SCZ	GOSR1	0.33364	6813	N	0	0	0	golgi SNAP receptor complex member 1
SCZ	SPIDR	0.333532	6814	N	0	0	0	scaffold protein involved in DNA repair
SCZ	SGSM3	0.333485	6815	N	0	0	0	small G protein signaling modulator 3
SCZ	INPP5J	0.333292	6816	N	0	0	0	inositol polyphosphate-5-phosphatase J
SCZ	KLF12	0.33314	6817	N	0	0	0	KLF transcription factor 12
SCZ	RHOT1	0.332945	6818	N	0	0	0	ras homolog family member T1
SCZ	PNPT1	0.332469	6819	N	0	0	0	polyribonucleotide nucleotidyltransferase 1
SCZ	PTGIR	0.332241	6820	N	0	0	0	prostaglandin I2 receptor
SCZ	ACAA1	0.332076	6821	N	0	0	0	acetyl-CoA acyltransferase 1
SCZ	ATP5PO	0.331155	6822	N	0	0	0	ATP synthase peripheral stalk subunit OSCP
SCZ	ANKRA2	0.330573	6823	N	0	0	0	ankyrin repeat family A member 2
SCZ	PNRC2	0.330565	6824	N	0	0	0	proline rich nuclear receptor coactivator 2
SCZ	RGPD3	0.330284	6825	N	0	0	0	RANBP2 like and GRIP domain containing 3
SCZ	NR4A3	0.330046	6826	Y	0	0	1	nuclear receptor subfamily 4 group A member 3
SCZ	SEC16A	0.329811	6827	N	0	0	0	SEC16 homolog A, endoplasmic reticulum export factor
SCZ	P3R3URF-PIK3R3	0.329228	6828	N	0	0	0	NA
SCZ	MRPL24	0.329181	6829	N	0	0	0	mitochondrial ribosomal protein L24
SCZ	PARP4	0.327904	6830	N	0	0	0	poly(ADP-ribose) polymerase family member 4
SCZ	OLFM4	0.32717	6831	N	0	0	0	olfactomedin 4
SCZ	COL6A3	0.32714	6832	N	0	0	0	collagen type VI alpha 3 chain
SCZ	COX17	0.326708	6833	N	0	0	0	cytochrome c oxidase copper chaperone COX17
SCZ	ANLN	0.326608	6834	N	0	0	0	anillin, actin binding protein
SCZ	NDUFV2	0.326536	6835	N	0	0	0	NADH:ubiquinone oxidoreductase core subunit V2
SCZ	BTBD1	0.326531	6836	N	0	0	0	BTB domain containing 1
SCZ	SERPIND1	0.326449	6837	N	0	0	0	serpin family D member 1
SCZ	CACNA2D2	0.325874	6838	N	0	0	0	calcium voltage-gated channel auxiliary subunit alpha2delta 2
SCZ	UNG	0.325809	6839	N	0	0	0	uracil DNA glycosylase
SCZ	PROCR	0.325707	6840	N	0	0	0	protein C receptor
SCZ	CXADR	0.325472	6841	N	0	0	0	CXADR Ig-like cell adhesion molecule
SCZ	CHL1	0.324874	6842	N	0	0	0	cell adhesion molecule L1 like
SCZ	MTMR6	0.324771	6843	N	0	0	0	myotubularin related protein 6
SCZ	ABCG5	0.324709	6844	N	0	0	0	ATP binding cassette subfamily G member 5
SCZ	CR1	0.324198	6845	N	0	0	0	complement C3b/C4b receptor 1 (Knops blood group)
SCZ	IKZF4	0.323963	6846	N	0	0	0	IKAROS family zinc finger 4
SCZ	NEMF	0.323958	6847	N	0	0	0	nuclear export mediator factor
SCZ	RAD9B	0.323914	6848	N	0	0	0	RAD9 checkpoint clamp component B
SCZ	AP3M2	0.323634	6849	N	0	0	0	adaptor related protein complex 3 subunit mu 2
SCZ	ECHS1	0.32351	6850	N	0	0	0	enoyl-CoA hydratase, short chain 1
SCZ	MEF2B	0.323456	6851	N	0	0	0	myocyte enhancer factor 2B
SCZ	PEF1	0.323378	6852	N	0	0	0	penta-EF-hand domain containing 1
SCZ	METTL13	0.32323	6853	N	0	0	0	methyltransferase 13, eEF1A N-terminus and K55
SCZ	ALKBH7	0.323138	6854	N	0	0	0	alkB homolog 7
SCZ	ACTG2	0.322803	6855	N	0	0	0	actin gamma 2, smooth muscle
SCZ	LUM	0.322567	6856	N	0	0	0	lumican
SCZ	SLC4A4	0.322438	6857	N	0	0	0	solute carrier family 4 member 4
SCZ	ITPA	0.322297	6858	N	0	0	0	inosine triphosphatase
SCZ	PARD3B	0.321677	6859	N	0	0	0	par-3 family cell polarity regulator beta
SCZ	ASIP	0.321656	6860	N	0	0	0	agouti signaling protein
SCZ	BIK	0.321569	6861	N	0	0	0	BCL2 interacting killer
SCZ	FBXO25	0.321362	6862	N	0	0	0	F-box protein 25
SCZ	OGG1	0.321359	6863	N	0	0	0	8-oxoguanine DNA glycosylase
SCZ	PSAP	0.321059	6864	N	0	0	0	prosaposin
SCZ	KPNA7	0.32102	6865	N	0	0	0	karyopherin subunit alpha 7
SCZ	CNTNAP2	0.32074	6866	N	0	0	0	contactin associated protein 2
SCZ	CAMK1D	0.320534	6867	N	0	0	0	calcium/calmodulin dependent protein kinase ID
SCZ	TRIP4	0.320495	6868	N	0	0	0	thyroid hormone receptor interactor 4
SCZ	NOL11	0.319985	6869	N	0	0	0	nucleolar protein 11
SCZ	SDS	0.319917	6870	N	0	0	0	serine dehydratase
SCZ	LHX2	0.319774	6871	N	0	0	0	LIM homeobox 2
SCZ	RAB5B	0.319479	6872	N	0	0	0	RAB5B, member RAS oncogene family
SCZ	CHRD	0.319465	6873	N	0	0	0	chordin
SCZ	CACNB3	0.319405	6874	N	0	0	0	calcium voltage-gated channel auxiliary subunit beta 3
SCZ	PPP1R18	0.319383	6875	N	0	0	0	protein phosphatase 1 regulatory subunit 18
SCZ	CACNG5	0.319164	6876	N	0	0	0	calcium voltage-gated channel auxiliary subunit gamma 5
SCZ	NAA15	0.318863	6877	N	0	0	0	N-alpha-acetyltransferase 15, NatA auxiliary subunit
SCZ	SDSL	0.317693	6878	N	0	0	0	serine dehydratase like
SCZ	AP3S2	0.317444	6879	N	0	0	0	adaptor related protein complex 3 subunit sigma 2
SCZ	SOX7	0.317296	6880	N	0	0	0	SRY-box transcription factor 7
SCZ	RGPD8	0.317163	6881	N	0	0	0	RANBP2 like and GRIP domain containing 8
SCZ	RPA4	0.317118	6882	N	0	0	0	replication protein A4
SCZ	TBCD	0.317026	6883	N	0	0	0	tubulin folding cofactor D
SCZ	SNCAIP	0.316058	6884	N	0	0	0	synuclein alpha interacting protein
SCZ	ATP1A1	0.315122	6885	N	0	0	0	ATPase Na+/K+ transporting subunit alpha 1
SCZ	RBM19	0.315102	6886	N	0	0	0	RNA binding motif protein 19
SCZ	ENTHD1	0.314684	6887	N	0	0	0	ENTH domain containing 1
SCZ	DPYSL5	0.314608	6888	N	0	0	0	dihydropyrimidinase like 5
SCZ	MRPL58	0.314172	6889	N	0	0	0	mitochondrial ribosomal protein L58
SCZ	ELP3	0.314143	6890	N	0	0	0	elongator acetyltransferase complex subunit 3
SCZ	CP	0.313939	6891	N	0	0	0	ceruloplasmin
SCZ	RABAC1	0.313729	6892	N	0	0	0	Rab acceptor 1
SCZ	DOLPP1	0.313716	6893	N	0	0	0	dolichyldiphosphatase 1
SCZ	NLRP6	0.313668	6894	N	0	0	0	NLR family pyrin domain containing 6
SCZ	CTHRC1	0.313585	6895	N	0	0	0	collagen triple helix repeat containing 1
SCZ	GPT2	0.313557	6896	N	0	0	0	glutamic--pyruvic transaminase 2
SCZ	COX15	0.313469	6897	N	0	0	0	cytochrome c oxidase assembly homolog COX15
SCZ	PARP3	0.312834	6898	N	0	0	0	poly(ADP-ribose) polymerase family member 3
SCZ	RSPO2	0.312812	6899	N	0	0	0	R-spondin 2
SCZ	ZNF350	0.312519	6900	N	0	0	0	zinc finger protein 350
SCZ	HPR	0.312513	6901	N	0	0	0	haptoglobin-related protein
SCZ	KNL1	0.312447	6902	N	0	0	0	kinetochore scaffold 1
SCZ	FLCN	0.312291	6903	N	0	0	0	folliculin
SCZ	ANK1	0.312174	6904	N	0	0	0	ankyrin 1
SCZ	ENPP2	0.312112	6905	N	0	0	0	ectonucleotide pyrophosphatase/phosphodiesterase 2
SCZ	MICAL1	0.311876	6906	N	0	0	0	microtubule associated monooxygenase, calponin and LIM domain containing 1
SCZ	GOLGA5	0.311606	6907	N	0	0	0	golgin A5
SCZ	ISCU	0.310561	6908	N	0	0	0	iron-sulfur cluster assembly enzyme
SCZ	HMGCLL1	0.3105	6909	N	0	0	0	3-hydroxy-3-methylglutaryl-CoA lyase like 1
SCZ	POU1F1	0.310484	6910	N	0	0	0	POU class 1 homeobox 1
SCZ	FDXACB1	0.310035	6911	N	0	0	0	ferredoxin-fold anticodon binding domain containing 1
SCZ	RNF13	0.309938	6912	N	0	0	0	ring finger protein 13
SCZ	CAMK1	0.309512	6913	N	0	0	0	calcium/calmodulin dependent protein kinase I
SCZ	TBCB	0.309361	6914	N	0	0	0	tubulin folding cofactor B
SCZ	ADRA1A	0.309276	6915	N	0	0	0	adrenoceptor alpha 1A
SCZ	KLRC4	0.309005	6916	N	0	0	0	killer cell lectin like receptor C4
SCZ	PABPC4	0.308878	6917	N	0	0	0	poly(A) binding protein cytoplasmic 4
SCZ	RPRD1B	0.308693	6918	N	0	0	0	regulation of nuclear pre-mRNA domain containing 1B
SCZ	CENPJ	0.308318	6919	N	0	0	0	centromere protein J
SCZ	HSPB7	0.308185	6920	N	0	0	0	heat shock protein family B (small) member 7
SCZ	ERLIN1	0.306815	6921	N	0	0	0	ER lipid raft associated 1
SCZ	USP12	0.306496	6922	N	0	0	0	ubiquitin specific peptidase 12
SCZ	NDUFA10	0.306124	6923	N	0	0	0	NADH:ubiquinone oxidoreductase subunit A10
SCZ	TOE1	0.305683	6924	N	0	0	0	target of EGR1, exonuclease
SCZ	TUBG1	0.30567	6925	N	0	0	0	tubulin gamma 1
SCZ	SFRP2	0.305479	6926	N	0	0	0	secreted frizzled related protein 2
SCZ	COX4I2	0.30532	6927	N	0	0	0	cytochrome c oxidase subunit 4I2
SCZ	RFX6	0.305222	6928	N	0	0	0	regulatory factor X6
SCZ	MT-CO3	0.304908	6929	N	0	0	0	NA
SCZ	ELMO3	0.304743	6930	N	0	0	0	engulfment and cell motility 3
SCZ	DUSP13B	0.304557	6931	N	0	0	0	NA
SCZ	MLIP	0.304557	6931	N	0	0	0	muscular LMNA interacting protein
SCZ	NARF	0.304557	6931	N	0	0	0	nuclear prelamin A recognition factor
SCZ	MMP8	0.304186	6934	N	0	0	0	matrix metallopeptidase 8
SCZ	HTR2B	0.304138	6935	N	0	0	0	5-hydroxytryptamine receptor 2B
SCZ	FBXW9	0.303933	6936	N	0	0	0	F-box and WD repeat domain containing 9
SCZ	CCL28	0.30387	6937	N	0	0	0	C-C motif chemokine ligand 28
SCZ	FDXR	0.303771	6938	N	0	0	0	ferredoxin reductase
SCZ	MLLT10	0.303259	6939	N	0	0	0	MLLT10 histone lysine methyltransferase DOT1L cofactor
SCZ	NDUFA9	0.303154	6940	N	0	0	0	NADH:ubiquinone oxidoreductase subunit A9
SCZ	OGFOD1	0.303003	6941	N	0	0	0	2-oxoglutarate and iron dependent oxygenase domain containing 1
SCZ	COL11A1	0.302306	6942	N	0	0	0	collagen type XI alpha 1 chain
SCZ	KIRREL3	0.3022	6943	N	0	0	0	kirre like nephrin family adhesion molecule 3
SCZ	PDIA2	0.301647	6944	N	0	0	0	protein disulfide isomerase family A member 2
SCZ	ZW10	0.30149	6945	N	0	0	0	zw10 kinetochore protein
SCZ	DYNLT2B	0.301448	6946	N	0	0	0	dynein light chain Tctex-type 2B
SCZ	RTRAF	0.301319	6947	N	0	0	0	RNA transcription, translation and transport factor
SCZ	TRMT9B	0.301276	6948	N	0	0	0	tRNA methyltransferase 9B (putative)
SCZ	NPHP1	0.301136	6949	N	0	0	0	nephrocystin 1
SCZ	ZFAND2B	0.300978	6950	N	0	0	0	zinc finger AN1-type containing 2B
SCZ	KRT7	0.300931	6951	N	0	0	0	keratin 7
SCZ	HFM1	0.30003	6952	N	0	0	0	helicase for meiosis 1
SCZ	TSPAN33	0.299735	6953	N	0	0	0	tetraspanin 33
SCZ	MAL	0.299713	6954	N	0	0	0	mal, T cell differentiation protein
SCZ	KDM4D	0.29909	6955	N	0	0	0	lysine demethylase 4D
SCZ	JADE1	0.299016	6956	N	0	0	0	jade family PHD finger 1
SCZ	NAA11	0.298427	6957	N	0	0	0	N-alpha-acetyltransferase 11, NatA catalytic subunit
SCZ	CCL23	0.298409	6958	N	0	0	0	C-C motif chemokine ligand 23
SCZ	AFTPH	0.298319	6959	N	0	0	0	aftiphilin
SCZ	APOBEC3G	0.298269	6960	N	0	0	0	apolipoprotein B mRNA editing enzyme catalytic subunit 3G
SCZ	RALY	0.298252	6961	N	0	0	0	RALY heterogeneous nuclear ribonucleoprotein
SCZ	C9orf72	0.296896	6962	N	0	0	0	C9orf72-SMCR8 complex subunit
SCZ	CD1D	0.296527	6963	N	0	0	0	CD1d molecule
SCZ	MSRA	0.296445	6964	N	0	0	0	methionine sulfoxide reductase A
SCZ	ANGPT4	0.296189	6965	N	0	0	0	angiopoietin 4
SCZ	TXNDC17	0.296067	6966	N	0	0	0	thioredoxin domain containing 17
SCZ	HCRTR2	0.296034	6967	N	0	0	0	hypocretin receptor 2
SCZ	VTA1	0.296	6968	N	0	0	0	vesicle trafficking 1
SCZ	NMNAT3	0.294483	6969	N	0	0	0	nicotinamide nucleotide adenylyltransferase 3
SCZ	APBA3	0.294337	6970	N	0	0	0	amyloid beta precursor protein binding family A member 3
SCZ	KRT19	0.294025	6971	N	0	0	0	keratin 19
SCZ	CORO7-PAM16	0.29384	6972	N	0	0	0	CORO7-PAM16 readthrough
SCZ	DIAPH2	0.293197	6973	N	0	0	0	diaphanous related formin 2
SCZ	SLC25A10	0.292983	6974	N	0	0	0	solute carrier family 25 member 10
SCZ	FANK1	0.292922	6975	N	0	0	0	fibronectin type III and ankyrin repeat domains 1
SCZ	COA3	0.2928	6976	N	0	0	0	cytochrome c oxidase assembly factor 3
SCZ	CHAMP1	0.292599	6977	N	0	0	0	chromosome alignment maintaining phosphoprotein 1
SCZ	STOM	0.292576	6978	N	0	0	0	stomatin
SCZ	SNORA4	0.292347	6979	Y	0	0	6	small nucleolar RNA, H/ACA box 4
SCZ	MTNR1B	0.292264	6980	N	0	0	0	melatonin receptor 1B
SCZ	ZNF609	0.291883	6981	N	0	0	0	zinc finger protein 609
SCZ	TRPA1	0.291352	6982	N	0	0	0	transient receptor potential cation channel subfamily A member 1
SCZ	ACAT2	0.290171	6983	N	0	0	0	acetyl-CoA acetyltransferase 2
SCZ	NAA80	0.289278	6984	N	0	0	0	N-alpha-acetyltransferase 80, NatH catalytic subunit
SCZ	UBR1	0.288864	6985	N	0	0	0	ubiquitin protein ligase E3 component n-recognin 1
SCZ	NDUFA4	0.288207	6986	N	0	0	0	NDUFA4 mitochondrial complex associated
SCZ	FGL2	0.288073	6987	N	0	0	0	fibrinogen like 2
SCZ	MT-CO1	0.287753	6988	N	0	0	0	NA
SCZ	GPD2	0.28758	6989	N	0	0	0	glycerol-3-phosphate dehydrogenase 2
SCZ	RABEP1	0.287362	6990	N	0	0	0	rabaptin, RAB GTPase binding effector protein 1
SCZ	FIS1	0.28728	6991	N	0	0	0	fission, mitochondrial 1
SCZ	DNAJC9	0.287005	6992	N	0	0	0	DnaJ heat shock protein family (Hsp40) member C9
SCZ	IDH3B	0.286994	6993	N	0	0	0	isocitrate dehydrogenase (NAD(+)) 3 non-catalytic subunit beta
SCZ	MORC3	0.286994	6994	N	0	0	0	MORC family CW-type zinc finger 3
SCZ	TRIM66	0.286994	6994	N	0	0	0	tripartite motif containing 66
SCZ	ZCWPW2	0.286994	6994	N	0	0	0	zinc finger CW-type and PWWP domain containing 2
SCZ	CRIP1	0.286923	6997	N	0	0	0	cysteine rich protein 1
SCZ	UQCRB	0.286541	6998	N	0	0	0	ubiquinol-cytochrome c reductase binding protein
SCZ	FBXL13	0.286522	6999	N	0	0	0	F-box and leucine rich repeat protein 13
SCZ	ATMIN	0.286342	7000	N	0	0	0	ATM interactor
SCZ	ITPK1	0.286272	7001	N	0	0	0	inositol-tetrakisphosphate 1-kinase
SCZ	FBXW10	0.286109	7002	N	0	0	0	F-box and WD repeat domain containing 10
SCZ	AIMP1	0.285452	7003	N	0	0	0	aminoacyl tRNA synthetase complex interacting multifunctional protein 1
SCZ	SNAPC1	0.285051	7004	N	0	0	0	small nuclear RNA activating complex polypeptide 1
SCZ	SNX18	0.284999	7005	N	0	0	0	sorting nexin 18
SCZ	ADORA2B	0.284818	7006	N	0	0	0	adenosine A2b receptor
SCZ	GPLD1	0.28475	7007	N	0	0	0	glycosylphosphatidylinositol specific phospholipase D1
SCZ	CAMK1G	0.284643	7008	N	0	0	0	calcium/calmodulin dependent protein kinase IG
SCZ	HPF1	0.284501	7009	N	0	0	0	histone PARylation factor 1
SCZ	WARS1	0.284148	7010	N	0	0	0	tryptophanyl-tRNA synthetase 1
SCZ	ATXN7L3	0.28391	7011	N	0	0	0	ataxin 7 like 3
SCZ	UQCRH	0.283679	7012	N	0	0	0	ubiquinol-cytochrome c reductase hinge protein
SCZ	PLA2G4F	0.283675	7013	N	0	0	0	phospholipase A2 group IVF
SCZ	GSTM1	0.283352	7014	N	0	0	0	glutathione S-transferase mu 1
SCZ	TPM1	0.283032	7015	N	0	0	0	tropomyosin 1
SCZ	CEP164	0.282964	7016	N	0	0	0	centrosomal protein 164
SCZ	CCDC68	0.282794	7017	N	0	0	0	coiled-coil domain containing 68
SCZ	ROMO1	0.281783	7018	N	0	0	0	reactive oxygen species modulator 1
SCZ	KIF4B	0.281526	7019	N	0	0	0	kinesin family member 4B
SCZ	PFN3	0.28149	7020	N	0	0	0	profilin 3
SCZ	DAZL	0.281489	7021	N	0	0	0	deleted in azoospermia like
SCZ	UBAC2	0.280918	7022	N	0	0	0	UBA domain containing 2
SCZ	CSPG4	0.280581	7023	N	0	0	0	chondroitin sulfate proteoglycan 4
SCZ	TPRN	0.280347	7024	N	0	0	0	taperin
SCZ	MAP1LC3B2	0.280269	7025	N	0	0	0	microtubule associated protein 1 light chain 3 beta 2
SCZ	ERG	0.280174	7026	N	0	0	0	ETS transcription factor ERG
SCZ	DIXDC1	0.279624	7027	N	0	0	0	DIX domain containing 1
SCZ	TACC1	0.279083	7028	N	0	0	0	transforming acidic coiled-coil containing protein 1
SCZ	STX18	0.278878	7029	N	0	0	0	syntaxin 18
SCZ	C9	0.278546	7030	N	0	0	0	complement C9
SCZ	ASPSCR1	0.276887	7031	N	0	0	0	ASPSCR1 tether for SLC2A4, UBX domain containing
SCZ	MCM9	0.276811	7032	N	0	0	0	minichromosome maintenance 9 homologous recombination repair factor
SCZ	CPE	0.27635	7033	N	0	0	0	carboxypeptidase E
SCZ	CALCA	0.276226	7034	N	0	0	0	calcitonin related polypeptide alpha
SCZ	PRTN3	0.276218	7035	N	0	0	0	proteinase 3
SCZ	GPR6	0.276	7036	N	0	0	0	G protein-coupled receptor 6
SCZ	CD300C	0.27548	7037	N	0	0	0	CD300c molecule
SCZ	F11	0.27521	7038	N	0	0	0	coagulation factor XI
SCZ	USP45	0.275122	7039	N	0	0	0	ubiquitin specific peptidase 45
SCZ	UBR2	0.274754	7040	N	0	0	0	ubiquitin protein ligase E3 component n-recognin 2
SCZ	MBL2	0.274739	7041	N	0	0	0	mannose binding lectin 2
SCZ	ZIC3	0.274717	7042	N	0	0	0	Zic family member 3
SCZ	MECR	0.273018	7043	N	0	0	0	mitochondrial trans-2-enoyl-CoA reductase
SCZ	KIF27	0.272564	7044	N	0	0	0	kinesin family member 27
SCZ	POLRMT	0.272246	7045	N	0	0	0	RNA polymerase mitochondrial
SCZ	SESN2	0.27222	7046	N	0	0	0	sestrin 2
SCZ	FAIM2	0.271854	7047	N	0	0	0	Fas apoptotic inhibitory molecule 2
SCZ	SLC12A2	0.271566	7048	N	0	0	0	solute carrier family 12 member 2
SCZ	KANSL1L	0.271384	7049	N	0	0	0	KAT8 regulatory NSL complex subunit 1 like
SCZ	NOL3	0.271137	7050	N	0	0	0	nucleolar protein 3
SCZ	TNFAIP8L2	0.271137	7050	N	0	0	0	TNF alpha induced protein 8 like 2
SCZ	PDE4C	0.270748	7052	N	0	0	0	phosphodiesterase 4C
SCZ	RGS20	0.270393	7053	N	0	0	0	regulator of G protein signaling 20
SCZ	LPCAT4	0.270208	7054	N	0	0	0	lysophosphatidylcholine acyltransferase 4
SCZ	SCAI	0.27016	7055	N	0	0	0	suppressor of cancer cell invasion
SCZ	HAND1	0.269894	7056	N	0	0	0	heart and neural crest derivatives expressed 1
SCZ	HDC	0.269853	7057	N	0	0	0	histidine decarboxylase
SCZ	SLIT1	0.269529	7058	N	0	0	0	slit guidance ligand 1
SCZ	PIGB	0.26907	7059	N	0	0	0	phosphatidylinositol glycan anchor biosynthesis class B
SCZ	TBCE	0.268742	7060	N	0	0	0	tubulin folding cofactor E
SCZ	S1PR5	0.268731	7061	N	0	0	0	sphingosine-1-phosphate receptor 5
SCZ	KMT5B	0.268713	7062	N	0	0	0	lysine methyltransferase 5B
SCZ	ESD	0.268621	7063	N	0	0	0	esterase D
SCZ	CD24	0.268574	7064	N	0	0	0	CD24 molecule
SCZ	NIF3L1	0.268317	7065	N	0	0	0	NGG1 interacting factor 3 like 1
SCZ	EDEM3	0.267898	7066	N	0	0	0	ER degradation enhancing alpha-mannosidase like protein 3
SCZ	CD55	0.26768	7067	N	0	0	0	CD55 molecule (Cromer blood group)
SCZ	SMKR1	0.267618	7068	N	0	0	0	small lysine rich protein 1
SCZ	ZC3H6	0.267613	7069	N	0	0	0	zinc finger CCCH-type containing 6
SCZ	UBXN4	0.267057	7070	N	0	0	0	UBX domain protein 4
SCZ	RCSD1	0.267003	7071	N	0	0	0	RCSD domain containing 1
SCZ	OGA	0.266671	7072	N	0	0	0	O-GlcNAcase
SCZ	RAVER1	0.26662	7073	N	0	0	0	ribonucleoprotein, PTB binding 1
SCZ	AICDA	0.266555	7074	N	0	0	0	activation induced cytidine deaminase
SCZ	XPO7	0.266542	7075	N	0	0	0	exportin 7
SCZ	GBA1	0.266487	7076	N	0	0	0	NA
SCZ	HCCS	0.266464	7077	N	0	0	0	holocytochrome c synthase
SCZ	AMH	0.266345	7078	N	0	0	0	anti-Mullerian hormone
SCZ	PDE5A	0.266337	7079	N	0	0	0	phosphodiesterase 5A
SCZ	ANPEP	0.266307	7080	N	0	0	0	alanyl aminopeptidase, membrane
SCZ	XPNPEP3	0.266147	7081	N	0	0	0	X-prolyl aminopeptidase 3
SCZ	COX6A2	0.266004	7082	N	0	0	0	cytochrome c oxidase subunit 6A2
SCZ	CHRNA7	0.265399	7083	N	0	0	0	cholinergic receptor nicotinic alpha 7 subunit
SCZ	DHRS4	0.265392	7084	N	0	0	0	dehydrogenase/reductase 4
SCZ	APOL1	0.26507	7085	N	0	0	0	apolipoprotein L1
SCZ	KHK	0.265064	7086	N	0	0	0	ketohexokinase
SCZ	FBXO16	0.264519	7087	N	0	0	0	F-box protein 16
SCZ	EDAR	0.264491	7088	N	0	0	0	ectodysplasin A receptor
SCZ	PTGER3	0.264255	7089	N	0	0	0	prostaglandin E receptor 3
SCZ	SPART	0.264238	7090	N	0	0	0	spartin
SCZ	OLFM2	0.264194	7091	N	0	0	0	olfactomedin 2
SCZ	MVP	0.264129	7092	N	0	0	0	major vault protein
SCZ	INS-IGF2	0.263973	7093	N	0	0	0	INS-IGF2 readthrough
SCZ	CEP128	0.263905	7094	N	0	0	0	centrosomal protein 128
SCZ	CD82	0.263893	7095	N	0	0	0	CD82 molecule
SCZ	MAGEA4	0.26374	7096	N	0	0	0	MAGE family member A4
SCZ	ATP5MF-PTCD1	0.263617	7097	N	0	0	0	NA
SCZ	PITPNC1	0.26318	7098	N	0	0	0	phosphatidylinositol transfer protein cytoplasmic 1
SCZ	ETV7	0.26312	7099	N	0	0	0	ETS variant transcription factor 7
SCZ	ZC3H4	0.262944	7100	N	0	0	0	zinc finger CCCH-type containing 4
SCZ	CLSTN1	0.262882	7101	N	0	0	0	calsyntenin 1
SCZ	RGS17	0.262618	7102	N	0	0	0	regulator of G protein signaling 17
SCZ	HDLBP	0.262158	7103	N	0	0	0	high density lipoprotein binding protein
SCZ	TNFRSF19	0.262149	7104	N	0	0	0	TNF receptor superfamily member 19
SCZ	FAN1	0.261398	7105	N	0	0	0	FANCD2 and FANCI associated nuclease 1
SCZ	CHM	0.261149	7106	N	0	0	0	CHM Rab escort protein
SCZ	HTR3A	0.261093	7107	N	0	0	0	5-hydroxytryptamine receptor 3A
SCZ	ATG4B	0.261049	7108	N	0	0	0	autophagy related 4B cysteine peptidase
SCZ	PTPRO	0.260731	7109	N	0	0	0	protein tyrosine phosphatase receptor type O
SCZ	TAPBP	0.260595	7110	N	0	0	0	TAP binding protein
SCZ	FBXO3	0.260516	7111	N	0	0	0	F-box protein 3
SCZ	TTBK1	0.260205	7112	N	0	0	0	tau tubulin kinase 1
SCZ	NRP2	0.260085	7113	N	0	0	0	neuropilin 2
SCZ	AREL1	0.259823	7114	N	0	0	0	apoptosis resistant E3 ubiquitin protein ligase 1
SCZ	RASSF2	0.259411	7115	N	0	0	0	Ras association domain family member 2
SCZ	PIP4P2	0.259377	7116	N	0	0	0	phosphatidylinositol-4,5-bisphosphate 4-phosphatase 2
SCZ	PUM2	0.259308	7117	N	0	0	0	pumilio RNA binding family member 2
SCZ	CARD16	0.259115	7118	N	0	0	0	caspase recruitment domain family member 16
SCZ	RAB23	0.258779	7119	N	0	0	0	RAB23, member RAS oncogene family
SCZ	LPCAT1	0.258503	7120	N	0	0	0	lysophosphatidylcholine acyltransferase 1
SCZ	SPTLC2	0.257876	7121	N	0	0	0	serine palmitoyltransferase long chain base subunit 2
SCZ	PBDC1	0.257458	7122	N	0	0	0	polysaccharide biosynthesis domain containing 1
SCZ	CEP55	0.257175	7123	N	0	0	0	centrosomal protein 55
SCZ	CCDC93	0.256828	7124	N	0	0	0	coiled-coil domain containing 93
SCZ	DENND10	0.2562	7125	N	0	0	0	DENN domain containing 10
SCZ	RGS7	0.256145	7126	N	0	0	0	regulator of G protein signaling 7
SCZ	VASH1	0.255859	7127	N	0	0	0	vasohibin 1
SCZ	INPP5K	0.255816	7128	N	0	0	0	inositol polyphosphate-5-phosphatase K
SCZ	YOD1	0.255696	7129	N	0	0	0	YOD1 deubiquitinase
SCZ	FGFBP2	0.255631	7130	N	0	0	0	fibroblast growth factor binding protein 2
SCZ	RAX2	0.255506	7131	N	0	0	0	retina and anterior neural fold homeobox 2
SCZ	RGPD6	0.25549	7132	N	0	0	0	RANBP2 like and GRIP domain containing 6
SCZ	ESPN	0.255346	7133	N	0	0	0	espin
SCZ	MYO5B	0.25446	7134	N	0	0	0	myosin VB
SCZ	POLM	0.254109	7135	N	0	0	0	DNA polymerase mu
SCZ	MAOB	0.254073	7136	N	0	0	0	monoamine oxidase B
SCZ	ADH6	0.253921	7137	N	0	0	0	alcohol dehydrogenase 6 (class V)
SCZ	VPS35L	0.253622	7138	N	0	0	0	VPS35 endosomal protein sorting factor like
SCZ	RGS16	0.253576	7139	N	0	0	0	regulator of G protein signaling 16
SCZ	RXFP4	0.253529	7140	N	0	0	0	relaxin family peptide/INSL5 receptor 4
SCZ	OPA1	0.253012	7141	N	0	0	0	OPA1 mitochondrial dynamin like GTPase
SCZ	ADH1C	0.252916	7142	N	0	0	0	alcohol dehydrogenase 1C (class I), gamma polypeptide
SCZ	ADH7	0.252493	7143	N	0	0	0	alcohol dehydrogenase 7 (class IV), mu or sigma polypeptide
SCZ	SAR1B	0.252372	7144	N	0	0	0	secretion associated Ras related GTPase 1B
SCZ	ALDH16A1	0.252027	7145	N	0	0	0	aldehyde dehydrogenase 16 family member A1
SCZ	EML1	0.251939	7146	N	0	0	0	EMAP like 1
SCZ	CDK11B	0.251831	7147	N	0	0	0	cyclin dependent kinase 11B
SCZ	VPS26C	0.251649	7148	N	0	0	0	VPS26 endosomal protein sorting factor C
SCZ	FBLN5	0.251599	7149	N	0	0	0	fibulin 5
SCZ	COX6B1	0.251266	7150	N	0	0	0	cytochrome c oxidase subunit 6B1
SCZ	KISS1	0.251195	7151	N	0	0	0	KiSS-1 metastasis suppressor
SCZ	SLC8A1	0.251055	7152	N	0	0	0	solute carrier family 8 member A1
SCZ	GCKR	0.250916	7153	N	0	0	0	glucokinase regulator
SCZ	CHML	0.250893	7154	N	0	0	0	CHM like Rab escort protein
SCZ	PPP1R16B	0.250794	7155	N	0	0	0	protein phosphatase 1 regulatory subunit 16B
SCZ	NDUFA5	0.250723	7156	N	0	0	0	NADH:ubiquinone oxidoreductase subunit A5
SCZ	RGS10	0.250496	7157	N	0	0	0	regulator of G protein signaling 10
SCZ	NCOA5	0.250438	7158	N	0	0	0	nuclear receptor coactivator 5
SCZ	PVR	0.250176	7159	N	0	0	0	PVR cell adhesion molecule
SCZ	KIF20B	0.250021	7160	N	0	0	0	kinesin family member 20B
SCZ	CCS	0.24954	7161	N	0	0	0	copper chaperone for superoxide dismutase
SCZ	SIGLEC11	0.2491	7162	N	0	0	0	sialic acid binding Ig like lectin 11
SCZ	SIT1	0.2491	7162	N	0	0	0	signaling threshold regulating transmembrane adaptor 1
SCZ	MT-ND2	0.248892	7164	N	0	0	0	NA
SCZ	MYO5C	0.248589	7165	N	0	0	0	myosin VC
SCZ	LEPROT	0.248552	7166	N	0	0	0	leptin receptor overlapping transcript
SCZ	CD84	0.248274	7167	N	0	0	0	CD84 molecule
SCZ	CPT1B	0.248206	7168	N	0	0	0	carnitine palmitoyltransferase 1B
SCZ	NFIA	0.247594	7169	N	0	0	0	nuclear factor I A
SCZ	PARVG	0.247449	7170	N	0	0	0	parvin gamma
SCZ	ABCG8	0.247401	7171	N	0	0	0	ATP binding cassette subfamily G member 8
SCZ	ADH1A	0.24736	7172	N	0	0	0	alcohol dehydrogenase 1A (class I), alpha polypeptide
SCZ	SOX1	0.247352	7173	N	0	0	0	SRY-box transcription factor 1
SCZ	SRCIN1	0.247318	7174	N	0	0	0	SRC kinase signaling inhibitor 1
SCZ	FKBP14	0.247133	7175	N	0	0	0	FKBP prolyl isomerase 14
SCZ	ZNF653	0.247056	7176	N	0	0	0	zinc finger protein 653
SCZ	CENPX	0.246717	7177	N	0	0	0	centromere protein X
SCZ	OPRL1	0.24657	7178	N	0	0	0	opioid related nociceptin receptor 1
SCZ	SVBP	0.246563	7179	N	0	0	0	small vasohibin binding protein
SCZ	WTIP	0.246028	7180	N	0	0	0	WT1 interacting protein
SCZ	NEK7	0.245911	7181	N	0	0	0	NIMA related kinase 7
SCZ	GPR37	0.245771	7182	N	0	0	0	G protein-coupled receptor 37
SCZ	COX8A	0.245425	7183	N	0	0	0	cytochrome c oxidase subunit 8A
SCZ	OSCAR	0.245114	7184	N	0	0	0	osteoclast associated Ig-like receptor
SCZ	AKAP14	0.244266	7185	N	0	0	0	A-kinase anchoring protein 14
SCZ	DPP9	0.244118	7186	N	0	0	0	dipeptidyl peptidase 9
SCZ	GPX6	0.243933	7187	N	0	0	0	glutathione peroxidase 6
SCZ	EARS2	0.243709	7188	N	0	0	0	glutamyl-tRNA synthetase 2, mitochondrial
SCZ	RARS1	0.243527	7189	N	0	0	0	arginyl-tRNA synthetase 1
SCZ	CLINT1	0.242498	7190	N	0	0	0	clathrin interactor 1
SCZ	COA6	0.24245	7191	N	0	0	0	cytochrome c oxidase assembly factor 6
SCZ	WSB1	0.242378	7192	N	0	0	0	WD repeat and SOCS box containing 1
SCZ	GAMT	0.242159	7193	N	0	0	0	guanidinoacetate N-methyltransferase
SCZ	SAT1	0.241967	7194	N	0	0	0	spermidine/spermine N1-acetyltransferase 1
SCZ	CORO1B	0.241957	7195	N	0	0	0	coronin 1B
SCZ	DNER	0.241877	7196	N	0	0	0	delta/notch like EGF repeat containing
SCZ	TNPO2	0.241581	7197	N	0	0	0	transportin 2
SCZ	DEFB4B	0.241109	7198	N	0	0	0	defensin beta 4B
SCZ	NIT2	0.24054	7199	N	0	0	0	nitrilase family member 2
SCZ	HES4	0.240367	7200	N	0	0	0	hes family bHLH transcription factor 4
SCZ	TM7SF2	0.239719	7201	N	0	0	0	transmembrane 7 superfamily member 2
SCZ	P2RX6	0.239551	7202	N	0	0	0	purinergic receptor P2X 6
SCZ	COX7B	0.239471	7203	N	0	0	0	cytochrome c oxidase subunit 7B
SCZ	ATIC	0.238983	7204	N	0	0	0	5-aminoimidazole-4-carboxamide ribonucleotide formyltransferase/IMP cyclohydrolase
SCZ	TMPRSS2	0.238849	7205	N	0	0	0	transmembrane serine protease 2
SCZ	MYH7B	0.238652	7206	N	0	0	0	myosin heavy chain 7B
SCZ	ADH4	0.238638	7207	N	0	0	0	alcohol dehydrogenase 4 (class II), pi polypeptide
SCZ	LTBP1	0.238556	7208	N	0	0	0	latent transforming growth factor beta binding protein 1
SCZ	KREMEN1	0.238464	7209	N	0	0	0	kringle containing transmembrane protein 1
SCZ	KREMEN2	0.238428	7210	N	0	0	0	kringle containing transmembrane protein 2
SCZ	AMT	0.238411	7211	N	0	0	0	aminomethyltransferase
SCZ	RHNO1	0.238294	7212	N	0	0	0	RAD9-HUS1-RAD1 interacting nuclear orphan 1
SCZ	HYI	0.237702	7213	N	0	0	0	hydroxypyruvate isomerase (putative)
SCZ	DIS3L2	0.237393	7214	N	0	0	0	DIS3 like 3'-5' exoribonuclease 2
SCZ	BTG2	0.237315	7215	N	0	0	0	BTG anti-proliferation factor 2
SCZ	SEPTIN9	0.236927	7216	N	0	0	0	septin 9
SCZ	EIF4E3	0.236376	7217	N	0	0	0	eukaryotic translation initiation factor 4E family member 3
SCZ	DSCC1	0.236188	7218	N	0	0	0	DNA replication and sister chromatid cohesion 1
SCZ	MRPS6	0.235837	7219	N	0	0	0	mitochondrial ribosomal protein S6
SCZ	JAZF1	0.235754	7220	N	0	0	0	JAZF zinc finger 1
SCZ	BCL2L10	0.235549	7221	N	0	0	0	BCL2 like 10
SCZ	SEC31A	0.235245	7222	N	0	0	0	SEC31 homolog A, COPII coat complex component
SCZ	DARS1	0.235084	7223	N	0	0	0	aspartyl-tRNA synthetase 1
SCZ	AKAP6	0.234949	7224	N	0	0	0	A-kinase anchoring protein 6
SCZ	ENGASE	0.234888	7225	N	0	0	0	endo-beta-N-acetylglucosaminidase
SCZ	JOSD1	0.234888	7225	N	0	0	0	Josephin domain containing 1
SCZ	JOSD2	0.234888	7225	N	0	0	0	Josephin domain containing 2
SCZ	MINDY1	0.234888	7225	N	0	0	0	MINDY lysine 48 deubiquitinase 1
SCZ	ACVR1C	0.234848	7229	N	0	0	0	activin A receptor type 1C
SCZ	PEX3	0.234517	7230	N	0	0	0	peroxisomal biogenesis factor 3
SCZ	CACNA1F	0.234445	7231	N	0	0	0	calcium voltage-gated channel subunit alpha1 F
SCZ	COX7A1	0.234419	7232	N	0	0	0	cytochrome c oxidase subunit 7A1
SCZ	TG	0.23419	7233	N	0	0	0	thyroglobulin
SCZ	SRGN	0.233153	7234	N	0	0	0	serglycin
SCZ	RIC8A	0.233054	7235	N	0	0	0	RIC8 guanine nucleotide exchange factor A
SCZ	HPX	0.232365	7236	N	0	0	0	hemopexin
SCZ	EIF4H	0.232248	7237	N	0	0	0	eukaryotic translation initiation factor 4H
SCZ	IRGM	0.232195	7238	N	0	0	0	immunity related GTPase M
SCZ	PCYOX1	0.231963	7239	N	0	0	0	prenylcysteine oxidase 1
SCZ	VCPIP1	0.231911	7240	N	0	0	0	valosin containing protein interacting protein 1
SCZ	BCAT1	0.231858	7241	N	0	0	0	branched chain amino acid transaminase 1
SCZ	BAZ2B	0.231771	7242	N	0	0	0	bromodomain adjacent to zinc finger domain 2B
SCZ	SIGMAR1	0.230179	7243	N	0	0	0	sigma non-opioid intracellular receptor 1
SCZ	C7	0.229631	7244	N	0	0	0	complement C7
SCZ	CRH	0.229628	7245	N	0	0	0	corticotropin releasing hormone
SCZ	LPIN3	0.229391	7246	N	0	0	0	lipin 3
SCZ	LPIN2	0.229374	7247	N	0	0	0	lipin 2
SCZ	FEZF2	0.228895	7248	N	0	0	0	FEZ family zinc finger 2
SCZ	CLDN5	0.228616	7249	N	0	0	0	claudin 5
SCZ	DKK4	0.228506	7250	N	0	0	0	dickkopf WNT signaling pathway inhibitor 4
SCZ	GLRX2	0.228364	7251	N	0	0	0	glutaredoxin 2
SCZ	PDE11A	0.228361	7252	N	0	0	0	phosphodiesterase 11A
SCZ	MT-CYB	0.226619	7253	N	0	0	0	NA
SCZ	LARP6	0.226221	7254	N	0	0	0	La ribonucleoprotein 6, translational regulator
SCZ	ORMDL3	0.226155	7255	N	0	0	0	ORMDL sphingolipid biosynthesis regulator 3
SCZ	FBXO8	0.225667	7256	N	0	0	0	F-box protein 8
SCZ	EIF2B5	0.225272	7257	N	0	0	0	eukaryotic translation initiation factor 2B subunit epsilon
SCZ	IL34	0.225198	7258	N	0	0	0	interleukin 34
SCZ	MAIP1	0.225115	7259	N	0	0	0	matrix AAA peptidase interacting protein 1
SCZ	SMYD4	0.224803	7260	N	0	0	0	SET and MYND domain containing 4
SCZ	CSMD3	0.224601	7261	N	0	0	0	CUB and Sushi multiple domains 3
SCZ	SPATA20	0.223845	7262	N	0	0	0	spermatogenesis associated 20
SCZ	CBLL1	0.22353	7263	N	0	0	0	Cbl proto-oncogene like 1
SCZ	TAC3	0.223475	7264	Y	0	0	1	tachykinin precursor 3
SCZ	EFEMP1	0.223285	7265	N	0	0	0	EGF containing fibulin extracellular matrix protein 1
SCZ	RGS5	0.223037	7266	N	0	0	0	regulator of G protein signaling 5
SCZ	CNOT3	0.222939	7267	N	0	0	0	CCR4-NOT transcription complex subunit 3
SCZ	FBXO38	0.222855	7268	N	0	0	0	F-box protein 38
SCZ	GABBR1	0.222359	7269	N	0	0	0	gamma-aminobutyric acid type B receptor subunit 1
SCZ	HOXC9	0.222359	7270	N	0	0	0	homeobox C9
SCZ	METTL21A	0.222348	7271	N	0	0	0	methyltransferase 21A, HSPA lysine
SCZ	ENTPD1	0.222295	7272	N	0	0	0	ectonucleoside triphosphate diphosphohydrolase 1
SCZ	TRIR	0.221806	7273	N	0	0	0	telomerase RNA component interacting RNase
SCZ	TTL	0.221624	7274	N	0	0	0	tubulin tyrosine ligase
SCZ	GPAM	0.221516	7275	N	0	0	0	glycerol-3-phosphate acyltransferase, mitochondrial
SCZ	KCNQ5	0.22105	7276	N	0	0	0	potassium voltage-gated channel subfamily Q member 5
SCZ	PTGIS	0.220434	7277	N	0	0	0	prostaglandin I2 synthase
SCZ	PERM1	0.220386	7278	N	0	0	0	PPARGC1 and ESRR induced regulator, muscle 1
SCZ	COX6B2	0.220311	7279	N	0	0	0	cytochrome c oxidase subunit 6B2
SCZ	RNF126	0.220176	7280	N	0	0	0	ring finger protein 126
SCZ	COX7C	0.219879	7281	N	0	0	0	cytochrome c oxidase subunit 7C
SCZ	TRIM72	0.219524	7282	N	0	0	0	tripartite motif containing 72
SCZ	MBNL1	0.219194	7283	N	0	0	0	muscleblind like splicing regulator 1
SCZ	KCNK2	0.219095	7284	N	0	0	0	potassium two pore domain channel subfamily K member 2
SCZ	CHMP1B	0.21868	7285	N	0	0	0	charged multivesicular body protein 1B
SCZ	NDUFB10	0.218357	7286	N	0	0	0	NADH:ubiquinone oxidoreductase subunit B10
SCZ	ASH1L	0.217989	7287	N	0	0	0	ASH1 like histone lysine methyltransferase
SCZ	THTPA	0.217833	7288	N	0	0	0	thiamine triphosphatase
SCZ	CLEC4A	0.217626	7289	N	0	0	0	C-type lectin domain family 4 member A
SCZ	AHRR	0.217537	7290	N	0	0	0	aryl hydrocarbon receptor repressor
SCZ	NPAT	0.217101	7291	N	0	0	0	nuclear protein, coactivator of histone transcription
SCZ	ADGRE5	0.216497	7292	N	0	0	0	adhesion G protein-coupled receptor E5
SCZ	CLEC9A	0.216264	7293	N	0	0	0	C-type lectin domain containing 9A
SCZ	PLOD1	0.216162	7294	N	0	0	0	procollagen-lysine,2-oxoglutarate 5-dioxygenase 1
SCZ	ANK3	0.21599	7295	N	0	0	0	ankyrin 3
SCZ	ORAI1	0.215221	7296	N	0	0	0	ORAI calcium release-activated calcium modulator 1
SCZ	DLX5	0.215173	7297	N	0	0	0	distal-less homeobox 5
SCZ	CNR2	0.214983	7298	N	0	0	0	cannabinoid receptor 2
SCZ	NRDC	0.214913	7299	N	0	0	0	nardilysin convertase
SCZ	LARP1	0.214534	7300	N	0	0	0	La ribonucleoprotein 1, translational regulator
SCZ	MIS18A	0.214138	7301	N	0	0	0	MIS18 kinetochore protein A
SCZ	HAP1	0.21405	7302	N	0	0	0	huntingtin associated protein 1
SCZ	COX7A2L	0.213903	7303	N	0	0	0	cytochrome c oxidase subunit 7A2 like
SCZ	RAPH1	0.213772	7304	N	0	0	0	Ras association (RalGDS/AF-6) and pleckstrin homology domains 1
SCZ	ZNF207	0.21359	7305	N	0	0	0	zinc finger protein 207
SCZ	SETD4	0.213351	7306	N	0	0	0	SET domain containing 4
SCZ	RASSF3	0.213341	7307	N	0	0	0	Ras association domain family member 3
SCZ	DKK2	0.212646	7308	N	0	0	0	dickkopf WNT signaling pathway inhibitor 2
SCZ	CACNA1B	0.212498	7309	N	0	0	0	calcium voltage-gated channel subunit alpha1 B
SCZ	NUDT12	0.212234	7310	N	0	0	0	nudix hydrolase 12
SCZ	FHL5	0.211319	7311	N	0	0	0	four and a half LIM domains 5
SCZ	VASH2	0.210796	7312	N	0	0	0	vasohibin 2
SCZ	IAPP	0.210748	7313	N	0	0	0	islet amyloid polypeptide
SCZ	UGT1A6	0.210545	7314	N	0	0	0	UDP glucuronosyltransferase family 1 member A6
SCZ	DMGDH	0.210528	7315	N	0	0	0	dimethylglycine dehydrogenase
SCZ	SSR4	0.210469	7316	N	0	0	0	signal sequence receptor subunit 4
SCZ	CENPT	0.21025	7317	N	0	0	0	centromere protein T
SCZ	RTN4	0.209749	7318	N	0	0	0	reticulon 4
SCZ	RTEL1-TNFRSF6B	0.209462	7319	N	0	0	0	RTEL1-TNFRSF6B readthrough (NMD candidate)
SCZ	TNFRSF6B	0.209454	7320	N	0	0	0	NA
SCZ	SRPRB	0.208488	7321	N	0	0	0	SRP receptor subunit beta
SCZ	AP5S1	0.208272	7322	N	0	0	0	adaptor related protein complex 5 subunit sigma 1
SCZ	AP5Z1	0.208238	7323	N	0	0	0	adaptor related protein complex 5 subunit zeta 1
SCZ	GMPPA	0.20789	7324	N	0	0	0	GDP-mannose pyrophosphorylase A
SCZ	POLN	0.207815	7325	N	0	0	0	DNA polymerase nu
SCZ	KATNAL2	0.207796	7326	N	0	0	0	katanin catalytic subunit A1 like 2
SCZ	CUX2	0.207658	7327	N	0	0	0	cut like homeobox 2
SCZ	IFT20	0.207218	7328	N	0	0	0	intraflagellar transport 20
SCZ	RXFP1	0.207187	7329	N	0	0	0	relaxin family peptide receptor 1
SCZ	NCLN	0.206941	7330	N	0	0	0	nicalin
SCZ	PIGU	0.205714	7331	N	0	0	0	phosphatidylinositol glycan anchor biosynthesis class U
SCZ	TSHR	0.20545	7332	N	0	0	0	thyroid stimulating hormone receptor
SCZ	MKS1	0.205397	7333	N	0	0	0	MKS transition zone complex subunit 1
SCZ	ZNHIT3	0.204602	7334	N	0	0	0	zinc finger HIT-type containing 3
SCZ	CNOT9	0.204584	7335	N	0	0	0	CCR4-NOT transcription complex subunit 9
SCZ	ANKRD2	0.204293	7336	N	0	0	0	ankyrin repeat domain 2
SCZ	AP5M1	0.204287	7337	N	0	0	0	adaptor related protein complex 5 subunit mu 1
SCZ	FBXL6	0.203873	7338	N	0	0	0	F-box and leucine rich repeat protein 6
SCZ	APPBP2	0.203828	7339	N	0	0	0	amyloid beta precursor protein binding protein 2
SCZ	INTS14	0.203726	7340	N	0	0	0	integrator complex subunit 14
SCZ	BOLL	0.20363	7341	Y	1	0	1	boule homolog, RNA binding protein
SCZ	ENTPD2	0.203576	7342	N	0	0	0	ectonucleoside triphosphate diphosphohydrolase 2
SCZ	NAPSA	0.202789	7343	N	0	0	0	napsin A aspartic peptidase
SCZ	SIPA1L2	0.201993	7344	N	0	0	0	signal induced proliferation associated 1 like 2
SCZ	STON2	0.201917	7345	N	0	0	0	stonin 2
SCZ	ELF2	0.201837	7346	N	0	0	0	E74 like ETS transcription factor 2
SCZ	SH3GLB2	0.201637	7347	N	0	0	0	SH3 domain containing GRB2 like, endophilin B2
SCZ	F12	0.201465	7348	N	0	0	0	coagulation factor XII
SCZ	FRMD6	0.201308	7349	N	0	0	0	FERM domain containing 6
SCZ	CLIP4	0.201167	7350	N	0	0	0	CAP-Gly domain containing linker protein family member 4
SCZ	PCCA	0.200941	7351	N	0	0	0	propionyl-CoA carboxylase subunit alpha
SCZ	ACAP1	0.19999	7352	N	0	0	0	ArfGAP with coiled-coil, ankyrin repeat and PH domains 1
SCZ	COL6A6	0.199524	7353	N	0	0	0	collagen type VI alpha 6 chain
SCZ	DOHH	0.199372	7354	N	0	0	0	deoxyhypusine hydroxylase
SCZ	ATPSCKMT	0.19933	7355	N	0	0	0	ATP synthase c subunit lysine N-methyltransferase
SCZ	SPMAP2	0.19933	7355	N	0	0	0	sperm microtubule associated protein 2
SCZ	SLC2A13	0.199134	7357	N	0	0	0	solute carrier family 2 member 13
SCZ	WDR38	0.199031	7358	N	0	0	0	WD repeat domain 38
SCZ	BCL2L12	0.19858	7359	N	0	0	0	BCL2 like 12
SCZ	WIF1	0.198453	7360	N	0	0	0	WNT inhibitory factor 1
SCZ	CEP290	0.19814	7361	N	0	0	0	centrosomal protein 290
SCZ	MRPL21	0.197982	7362	N	0	0	0	mitochondrial ribosomal protein L21
SCZ	AK3	0.197465	7363	N	0	0	0	adenylate kinase 3
SCZ	BTBD2	0.197311	7364	N	0	0	0	BTB domain containing 2
SCZ	MARVELD2	0.19711	7365	N	0	0	0	MARVEL domain containing 2
SCZ	RNF103-CHMP3	0.196922	7366	N	0	0	0	NA
SCZ	UQCRHL	0.196601	7367	N	0	0	0	ubiquinol-cytochrome c reductase hinge protein like
SCZ	MEIOB	0.196479	7368	N	0	0	0	meiosis specific with OB-fold
SCZ	DIS3L	0.19639	7369	N	0	0	0	DIS3 like exosome 3'-5' exoribonuclease
SCZ	FGF11	0.195979	7370	N	0	0	0	fibroblast growth factor 11
SCZ	JADE2	0.195809	7371	N	0	0	0	jade family PHD finger 2
SCZ	NPY4R2	0.1957	7372	N	0	0	0	neuropeptide Y receptor Y4-2
SCZ	TRPC1	0.195542	7373	N	0	0	0	transient receptor potential cation channel subfamily C member 1
SCZ	CDC42EP4	0.195492	7374	N	0	0	0	CDC42 effector protein 4
SCZ	UNC119	0.195405	7375	N	0	0	0	unc-119 lipid binding chaperone
SCZ	HTR1B	0.1951	7376	N	0	0	0	5-hydroxytryptamine receptor 1B
SCZ	UQCR10	0.194196	7377	N	0	0	0	ubiquinol-cytochrome c reductase, complex III subunit X
SCZ	PRX	0.194185	7378	N	0	0	0	periaxin
SCZ	COG7	0.194086	7379	N	0	0	0	component of oligomeric golgi complex 7
SCZ	DLC1	0.194076	7380	N	0	0	0	DLC1 Rho GTPase activating protein
SCZ	TRPC4	0.193956	7381	N	0	0	0	transient receptor potential cation channel subfamily C member 4
SCZ	TMSB4X	0.193704	7382	N	0	0	0	thymosin beta 4 X-linked
SCZ	TBXT	0.193654	7383	N	0	0	0	T-box transcription factor T
SCZ	PURA	0.193654	7384	N	0	0	0	purine rich element binding protein A
SCZ	DGKI	0.193165	7385	N	0	0	0	diacylglycerol kinase iota
SCZ	CENPK	0.19293	7386	N	0	0	0	centromere protein K
SCZ	BCAN	0.192728	7387	N	0	0	0	brevican
SCZ	NEMP1	0.192483	7388	Y	1	0	0	nuclear envelope integral membrane protein 1
SCZ	CPEB4	0.192399	7389	N	0	0	0	cytoplasmic polyadenylation element binding protein 4
SCZ	AVL9	0.192114	7390	N	0	0	0	AVL9 cell migration associated
SCZ	TRHR	0.192011	7391	N	0	0	0	thyrotropin releasing hormone receptor
SCZ	ALDH3A1	0.191633	7392	N	0	0	0	aldehyde dehydrogenase 3 family member A1
SCZ	NEK6	0.191553	7393	N	0	0	0	NIMA related kinase 6
SCZ	ADH1B	0.191383	7394	N	0	0	0	alcohol dehydrogenase 1B (class I), beta polypeptide
SCZ	OMG	0.19107	7395	N	0	0	0	oligodendrocyte myelin glycoprotein
SCZ	ZNF410	0.190937	7396	N	0	0	0	zinc finger protein 410
SCZ	NTS	0.190932	7397	N	0	0	0	neurotensin
SCZ	CXXC4	0.190739	7398	N	0	0	0	CXXC finger protein 4
SCZ	ZRANB3	0.190527	7399	N	0	0	0	zinc finger RANBP2-type containing 3
SCZ	C6	0.190453	7400	N	0	0	0	complement C6
SCZ	GDF3	0.190216	7401	N	0	0	0	growth differentiation factor 3
SCZ	NFIB	0.190213	7402	N	0	0	0	nuclear factor I B
SCZ	NFIX	0.190213	7402	N	0	0	0	nuclear factor I X
SCZ	FKBP7	0.18978	7404	N	0	0	0	FKBP prolyl isomerase 7
SCZ	FKBP9	0.18978	7404	N	0	0	0	FKBP prolyl isomerase 9
SCZ	KLKB1	0.189776	7406	N	0	0	0	kallikrein B1
SCZ	ABCB10	0.189755	7407	N	0	0	0	ATP binding cassette subfamily B member 10
SCZ	RAB35	0.18929	7408	N	0	0	0	RAB35, member RAS oncogene family
SCZ	ZIC1	0.189246	7409	N	0	0	0	Zic family member 1
SCZ	DRG2	0.189184	7410	N	0	0	0	developmentally regulated GTP binding protein 2
SCZ	FCGRT	0.188546	7411	N	0	0	0	Fc gamma receptor and transporter
SCZ	SLC7A9	0.188531	7412	N	0	0	0	solute carrier family 7 member 9
SCZ	PLXNB2	0.188026	7413	N	0	0	0	plexin B2
SCZ	FLOT2	0.187937	7414	N	0	0	0	flotillin 2
SCZ	LAP3	0.187801	7415	N	0	0	0	leucine aminopeptidase 3
SCZ	ZFYVE1	0.187386	7416	N	0	0	0	zinc finger FYVE-type containing 1
SCZ	PASK	0.186565	7417	N	0	0	0	PAS domain containing serine/threonine kinase
SCZ	NUDCD1	0.186378	7418	N	0	0	0	NudC domain containing 1
SCZ	PDPR	0.185637	7419	N	0	0	0	pyruvate dehydrogenase phosphatase regulatory subunit
SCZ	PDLIM4	0.185374	7420	N	0	0	0	PDZ and LIM domain 4
SCZ	VWA8	0.184626	7421	N	0	0	0	von Willebrand factor A domain containing 8
SCZ	DLL3	0.184559	7422	N	0	0	0	delta like canonical Notch ligand 3
SCZ	NEUROG3	0.184454	7423	N	0	0	0	neurogenin 3
SCZ	NECTIN1	0.18441	7424	N	0	0	0	nectin cell adhesion molecule 1
SCZ	URB1	0.184398	7425	N	0	0	0	URB1 ribosome biogenesis homolog
SCZ	PHF14	0.184265	7426	N	0	0	0	PHD finger protein 14
SCZ	DERL3	0.184188	7427	N	0	0	0	derlin 3
SCZ	ZIC2	0.184103	7428	N	0	0	0	Zic family member 2
SCZ	SLC7A11	0.183885	7429	N	0	0	0	solute carrier family 7 member 11
SCZ	MTR	0.183798	7430	N	0	0	0	5-methyltetrahydrofolate-homocysteine methyltransferase
SCZ	TAFAZZIN	0.18335	7431	N	0	0	0	NA
SCZ	HADH	0.183284	7432	N	0	0	0	hydroxyacyl-CoA dehydrogenase
SCZ	SNAPC2	0.182877	7433	N	0	0	0	small nuclear RNA activating complex polypeptide 2
SCZ	SMTN	0.182072	7434	N	0	0	0	smoothelin
SCZ	KRT5	0.181508	7435	N	0	0	0	keratin 5
SCZ	PTPRG	0.181501	7436	N	0	0	0	protein tyrosine phosphatase receptor type G
SCZ	SFTPD	0.181262	7437	N	0	0	0	surfactant protein D
SCZ	AVPR1A	0.181253	7438	N	0	0	0	arginine vasopressin receptor 1A
SCZ	LILRA1	0.181191	7439	N	0	0	0	leukocyte immunoglobulin like receptor A1
SCZ	SIL1	0.180849	7440	N	0	0	0	SIL1 nucleotide exchange factor
SCZ	CNPPD1	0.18072	7441	N	0	0	0	cyclin Pas1/PHO80 domain containing 1
SCZ	DCAF4L2	0.18052	7442	N	0	0	0	DDB1 and CUL4 associated factor 4 like 2
SCZ	ZC3H13	0.179493	7443	N	0	0	0	zinc finger CCCH-type containing 13
SCZ	LGR6	0.179362	7444	N	0	0	0	leucine rich repeat containing G protein-coupled receptor 6
SCZ	PALLD	0.179346	7445	N	0	0	0	palladin, cytoskeletal associated protein
SCZ	NGB	0.178897	7446	N	0	0	0	neuroglobin
SCZ	WDR6	0.178734	7447	N	0	0	0	WD repeat domain 6
SCZ	TIMP2	0.178716	7448	N	0	0	0	TIMP metallopeptidase inhibitor 2
SCZ	SAA4	0.178649	7449	N	0	0	0	serum amyloid A4, constitutive
SCZ	KCNG2	0.178625	7450	N	0	0	0	potassium voltage-gated channel modifier subfamily G member 2
SCZ	GNPDA1	0.178529	7451	N	0	0	0	glucosamine-6-phosphate deaminase 1
SCZ	CHRM3	0.178527	7452	N	0	0	0	cholinergic receptor muscarinic 3
SCZ	PLEKHO1	0.178226	7453	N	0	0	0	pleckstrin homology domain containing O1
SCZ	DNAJC24	0.178019	7454	N	0	0	0	DnaJ heat shock protein family (Hsp40) member C24
SCZ	CACNA1E	0.177958	7455	N	0	0	0	calcium voltage-gated channel subunit alpha1 E
SCZ	XPO4	0.1772	7456	N	0	0	0	exportin 4
SCZ	PTPRM	0.176762	7457	N	0	0	0	protein tyrosine phosphatase receptor type M
SCZ	MYOF	0.176595	7458	N	0	0	0	myoferlin
SCZ	COL17A1	0.176544	7459	N	0	0	0	collagen type XVII alpha 1 chain
SCZ	SERPINF2	0.176492	7460	N	0	0	0	serpin family F member 2
SCZ	GOPC	0.175997	7461	N	0	0	0	golgi associated PDZ and coiled-coil motif containing
SCZ	CHMP3	0.175658	7462	N	0	0	0	charged multivesicular body protein 3
SCZ	SYN2	0.175579	7463	N	0	0	0	synapsin II
SCZ	OIP5	0.175461	7464	N	0	0	0	Opa interacting protein 5
SCZ	MOCS2	0.175161	7465	N	0	0	0	molybdenum cofactor synthesis 2
SCZ	CNOT7	0.174749	7466	N	0	0	0	CCR4-NOT transcription complex subunit 7
SCZ	ATRN	0.174716	7467	N	0	0	0	attractin
SCZ	FOXF1	0.174683	7468	N	0	0	0	forkhead box F1
SCZ	UBQLNL	0.174667	7469	N	0	0	0	ubiquilin like
SCZ	ALG8	0.174577	7470	N	0	0	0	ALG8 alpha-1,3-glucosyltransferase
SCZ	RABGGTA	0.174493	7471	N	0	0	0	Rab geranylgeranyltransferase subunit alpha
SCZ	NCAPH2	0.174195	7472	N	0	0	0	non-SMC condensin II complex subunit H2
SCZ	PCLAF	0.173953	7473	N	0	0	0	PCNA clamp associated factor
SCZ	IER5	0.17293	7474	N	0	0	0	immediate early response 5
SCZ	SRPRA	0.172901	7475	N	0	0	0	SRP receptor subunit alpha
SCZ	INTS13	0.17277	7476	N	0	0	0	integrator complex subunit 13
SCZ	FTCD	0.172759	7477	N	0	0	0	formimidoyltransferase cyclodeaminase
SCZ	FBLIM1	0.172687	7478	N	0	0	0	filamin binding LIM protein 1
SCZ	PEX2	0.172369	7479	N	0	0	0	peroxisomal biogenesis factor 2
SCZ	RASIP1	0.17236	7480	N	0	0	0	Ras interacting protein 1
SCZ	HOGA1	0.171995	7481	N	0	0	0	4-hydroxy-2-oxoglutarate aldolase 1
SCZ	SLTM	0.17196	7482	N	0	0	0	SAFB like transcription modulator
SCZ	VIP	0.171662	7483	N	0	0	0	vasoactive intestinal peptide
SCZ	DHCR7	0.17127	7484	N	0	0	0	7-dehydrocholesterol reductase
SCZ	GNPDA2	0.171258	7485	N	0	0	0	glucosamine-6-phosphate deaminase 2
SCZ	GSDMD	0.171189	7486	N	0	0	0	gasdermin D
SCZ	CDCA5	0.170748	7487	N	0	0	0	cell division cycle associated 5
SCZ	MYLK3	0.170399	7488	N	0	0	0	myosin light chain kinase 3
SCZ	RHPN1	0.170043	7489	N	0	0	0	rhophilin Rho GTPase binding protein 1
SCZ	PLXNB3	0.169922	7490	N	0	0	0	plexin B3
SCZ	TCEAL4	0.169808	7491	N	0	0	0	transcription elongation factor A like 4
SCZ	DFFA	0.169714	7492	N	0	0	0	DNA fragmentation factor subunit alpha
SCZ	AFAP1L2	0.169518	7493	N	0	0	0	actin filament associated protein 1 like 2
SCZ	F9	0.168992	7494	N	0	0	0	coagulation factor IX
SCZ	PLA2G2A	0.167924	7495	N	0	0	0	phospholipase A2 group IIA
SCZ	PDE4DIP	0.167384	7496	N	0	0	0	phosphodiesterase 4D interacting protein
SCZ	PHACTR1	0.166932	7497	N	0	0	0	phosphatase and actin regulator 1
SCZ	LPCAT2	0.166582	7498	N	0	0	0	lysophosphatidylcholine acyltransferase 2
SCZ	SCGB1A1	0.166487	7499	N	0	0	0	secretoglobin family 1A member 1
SCZ	MED12L	0.166446	7500	N	0	0	0	mediator complex subunit 12L
SCZ	MYCBP	0.166303	7501	N	0	0	0	MYC binding protein
SCZ	AKAP8L	0.165365	7502	N	0	0	0	A-kinase anchoring protein 8 like
SCZ	EAF1	0.165146	7503	N	0	0	0	ELL associated factor 1
SCZ	GGA2	0.165103	7504	N	0	0	0	golgi associated, gamma adaptin ear containing, ARF binding protein 2
SCZ	SNTA1	0.165066	7505	N	0	0	0	syntrophin alpha 1
SCZ	SPDEF	0.164886	7506	N	0	0	0	SAM pointed domain containing ETS transcription factor
SCZ	PSMG4	0.164692	7507	N	0	0	0	proteasome assembly chaperone 4
SCZ	PARP10	0.164635	7508	N	0	0	0	poly(ADP-ribose) polymerase family member 10
SCZ	KCNS3	0.164496	7509	N	0	0	0	potassium voltage-gated channel modifier subfamily S member 3
SCZ	CETN1	0.164427	7510	N	0	0	0	centrin 1
SCZ	CPB2	0.164387	7511	N	0	0	0	carboxypeptidase B2
SCZ	ALDH3B2	0.164215	7512	N	0	0	0	aldehyde dehydrogenase 3 family member B2
SCZ	UAP1	0.16406	7513	N	0	0	0	UDP-N-acetylglucosamine pyrophosphorylase 1
SCZ	THOP1	0.163852	7514	N	0	0	0	thimet oligopeptidase 1
SCZ	ZBTB22	0.163396	7515	N	0	0	0	zinc finger and BTB domain containing 22
SCZ	SPIN1	0.163227	7516	N	0	0	0	spindlin 1
SCZ	ERO1A	0.163082	7517	N	0	0	0	endoplasmic reticulum oxidoreductase 1 alpha
SCZ	SORBS3	0.162824	7518	N	0	0	0	sorbin and SH3 domain containing 3
SCZ	PANK1	0.162739	7519	N	0	0	0	pantothenate kinase 1
SCZ	CRTC3	0.162628	7520	N	0	0	0	CREB regulated transcription coactivator 3
SCZ	ELOF1	0.162504	7521	N	0	0	0	elongation factor 1
SCZ	RNF25	0.162417	7522	N	0	0	0	ring finger protein 25
SCZ	RADIL	0.162177	7523	N	0	0	0	Rap associating with DIL domain
SCZ	WNK4	0.162082	7524	N	0	0	0	WNK lysine deficient protein kinase 4
SCZ	NOS1AP	0.161612	7525	N	0	0	0	nitric oxide synthase 1 adaptor protein
SCZ	RPAP1	0.161255	7526	N	0	0	0	RNA polymerase II associated protein 1
SCZ	TBC1D5	0.16123	7527	N	0	0	0	TBC1 domain family member 5
SCZ	MYO1D	0.160996	7528	N	0	0	0	myosin ID
SCZ	POLR2M	0.160959	7529	N	0	0	0	RNA polymerase II subunit M
SCZ	ADAP1	0.160931	7530	N	0	0	0	ArfGAP with dual PH domains 1
SCZ	NDUFA2	0.160707	7531	N	0	0	0	NADH:ubiquinone oxidoreductase subunit A2
SCZ	CERT1	0.160538	7532	N	0	0	0	ceramide transporter 1
SCZ	ATG4A	0.160497	7533	N	0	0	0	autophagy related 4A cysteine peptidase
SCZ	DDI2	0.160389	7534	N	0	0	0	DNA damage inducible 1 homolog 2
SCZ	CD1C	0.160278	7535	N	0	0	0	CD1c molecule
SCZ	CENPF	0.160036	7536	N	0	0	0	centromere protein F
SCZ	PRICKLE4	0.159377	7537	N	0	0	0	NA
SCZ	NAA40	0.159374	7538	N	0	0	0	N-alpha-acetyltransferase 40, NatD catalytic subunit
SCZ	HOXD13	0.159211	7539	N	0	0	0	homeobox D13
SCZ	COX6C	0.158977	7540	N	0	0	0	cytochrome c oxidase subunit 6C
SCZ	ZNHIT6	0.158682	7541	N	0	0	0	zinc finger HIT-type containing 6
SCZ	MRPL32	0.158673	7542	N	0	0	0	mitochondrial ribosomal protein L32
SCZ	RSPO4	0.158628	7543	N	0	0	0	R-spondin 4
SCZ	AHSG	0.158459	7544	N	0	0	0	alpha 2-HS glycoprotein
SCZ	ACP1	0.158321	7545	N	0	0	0	acid phosphatase 1
SCZ	UVRAG	0.158083	7546	N	0	0	0	UV radiation resistance associated
SCZ	RYR3	0.157983	7547	N	0	0	0	ryanodine receptor 3
SCZ	ASAH1	0.156563	7548	N	0	0	0	N-acylsphingosine amidohydrolase 1
SCZ	GAREM1	0.156296	7549	N	0	0	0	GRB2 associated regulator of MAPK1 subtype 1
SCZ	GAREM2	0.156296	7549	N	0	0	0	GRB2 associated regulator of MAPK1 subtype 2
SCZ	RNF225	0.156296	7549	N	0	0	0	ring finger protein 225
SCZ	THEMIS2	0.156296	7549	N	0	0	0	thymocyte selection associated family member 2
SCZ	LHB	0.156258	7553	N	0	0	0	luteinizing hormone subunit beta
SCZ	SLC32A1	0.155307	7554	N	0	0	0	solute carrier family 32 member 1
SCZ	CPLX1	0.155144	7555	N	0	0	0	complexin 1
SCZ	USP46	0.155082	7556	N	0	0	0	ubiquitin specific peptidase 46
SCZ	COX6A1	0.155033	7557	N	0	0	0	cytochrome c oxidase subunit 6A1
SCZ	PPFIBP1	0.15443	7558	N	0	0	0	PPFIA binding protein 1
SCZ	PHF23	0.153869	7559	N	0	0	0	PHD finger protein 23
SCZ	CAMKK1	0.153612	7560	N	0	0	0	calcium/calmodulin dependent protein kinase kinase 1
SCZ	SIGLEC6	0.152598	7561	N	0	0	0	sialic acid binding Ig like lectin 6
SCZ	GGT6	0.152592	7562	N	0	0	0	gamma-glutamyltransferase 6
SCZ	LAX1	0.152559	7563	N	0	0	0	lymphocyte transmembrane adaptor 1
SCZ	PPP1R16A	0.152029	7564	N	0	0	0	protein phosphatase 1 regulatory subunit 16A
SCZ	POLQ	0.151935	7565	N	0	0	0	DNA polymerase theta
SCZ	ARHGEF16	0.151884	7566	N	0	0	0	Rho guanine nucleotide exchange factor 16
SCZ	TMA16	0.151499	7567	N	0	0	0	translation machinery associated 16 homolog
SCZ	BOK	0.151024	7568	N	0	0	0	BCL2 family apoptosis regulator BOK
SCZ	LILRA6	0.150856	7569	N	0	0	0	leukocyte immunoglobulin like receptor A6
SCZ	MARK1	0.150424	7570	N	0	0	0	microtubule affinity regulating kinase 1
SCZ	NBAS	0.150107	7571	N	0	0	0	NBAS subunit of NRZ tethering complex
SCZ	RASSF4	0.150046	7572	N	0	0	0	Ras association domain family member 4
SCZ	ERC2	0.149749	7573	N	0	0	0	ELKS/RAB6-interacting/CAST family member 2
SCZ	VARS2	0.149591	7574	N	0	0	0	valyl-tRNA synthetase 2, mitochondrial
SCZ	GANC	0.149545	7575	N	0	0	0	glucosidase alpha, neutral C
SCZ	GGT1	0.149246	7576	N	0	0	0	gamma-glutamyltransferase 1
SCZ	NUF2	0.14923	7577	N	0	0	0	NUF2 component of NDC80 kinetochore complex
SCZ	GDF11	0.149051	7578	N	0	0	0	growth differentiation factor 11
SCZ	MYH6	0.149007	7579	N	0	0	0	myosin heavy chain 6
SCZ	ADSS1	0.148967	7580	N	0	0	0	adenylosuccinate synthase 1
SCZ	CCDC106	0.148682	7581	N	0	0	0	coiled-coil domain containing 106
SCZ	MAGEA2B	0.148682	7581	N	0	0	0	MAGE family member A2B
SCZ	RNF34	0.148682	7581	N	0	0	0	ring finger protein 34
SCZ	SETD9	0.148682	7581	N	0	0	0	SET domain containing 9
SCZ	DLX6	0.14837	7585	N	0	0	0	distal-less homeobox 6
SCZ	ZC3H11A	0.148306	7586	N	0	0	0	zinc finger CCCH-type containing 11A
SCZ	UQCR11	0.148225	7587	N	0	0	0	ubiquinol-cytochrome c reductase, complex III subunit XI
SCZ	PEX13	0.147926	7588	N	0	0	0	peroxisomal biogenesis factor 13
SCZ	CERS6	0.147905	7589	N	0	0	0	ceramide synthase 6
SCZ	GAA	0.147855	7590	N	0	0	0	alpha glucosidase
SCZ	RIC8B	0.147649	7591	N	0	0	0	RIC8 guanine nucleotide exchange factor B
SCZ	STBD1	0.147035	7592	N	0	0	0	starch binding domain 1
SCZ	ARL13B	0.146837	7593	N	0	0	0	ADP ribosylation factor like GTPase 13B
SCZ	NMT1	0.146765	7594	N	0	0	0	N-myristoyltransferase 1
SCZ	SOX21	0.146609	7595	N	0	0	0	SRY-box transcription factor 21
SCZ	GSTA4	0.145757	7596	N	0	0	0	glutathione S-transferase alpha 4
SCZ	CALB1	0.14563	7597	N	0	0	0	calbindin 1
SCZ	NDUFB7	0.145616	7598	N	0	0	0	NADH:ubiquinone oxidoreductase subunit B7
SCZ	FNBP4	0.145489	7599	N	0	0	0	formin binding protein 4
SCZ	KLK4	0.145274	7600	N	0	0	0	kallikrein related peptidase 4
SCZ	HAL	0.145248	7601	N	0	0	0	histidine ammonia-lyase
SCZ	MRAP	0.144945	7602	N	0	0	0	melanocortin 2 receptor accessory protein
SCZ	COG2	0.144907	7603	N	0	0	0	component of oligomeric golgi complex 2
SCZ	SLX1A	0.144505	7604	N	0	0	0	SLX1 homolog A, structure-specific endonuclease subunit
SCZ	APBA2	0.143903	7605	N	0	0	0	amyloid beta precursor protein binding family A member 2
SCZ	ARIH2	0.143611	7606	N	0	0	0	ariadne RBR E3 ubiquitin protein ligase 2
SCZ	INCA1	0.143548	7607	N	0	0	0	inhibitor of CDK, cyclin A1 interacting protein 1
SCZ	KCNC2	0.143397	7608	N	0	0	0	potassium voltage-gated channel subfamily C member 2
SCZ	WDFY2	0.143263	7609	N	0	0	0	WD repeat and FYVE domain containing 2
SCZ	UBXN6	0.143246	7610	N	0	0	0	UBX domain protein 6
SCZ	PDK4	0.143121	7611	N	0	0	0	pyruvate dehydrogenase kinase 4
SCZ	COL6A5	0.142826	7612	N	0	0	0	collagen type VI alpha 5 chain
SCZ	CHCHD4	0.142522	7613	N	0	0	0	coiled-coil-helix-coiled-coil-helix domain containing 4
SCZ	GZMH	0.142132	7614	N	0	0	0	granzyme H
SCZ	VIRMA	0.142072	7615	N	0	0	0	vir like m6A methyltransferase associated
SCZ	RGS6	0.141827	7616	N	0	0	0	regulator of G protein signaling 6
SCZ	GADL1	0.14153	7617	N	0	0	0	glutamate decarboxylase like 1
SCZ	FABP3	0.141508	7618	N	0	0	0	fatty acid binding protein 3
SCZ	SNF8	0.141477	7619	N	0	0	0	SNF8 subunit of ESCRT-II
SCZ	SLC7A6	0.141172	7620	N	0	0	0	solute carrier family 7 member 6
SCZ	PRMT7	0.141151	7621	N	0	0	0	protein arginine methyltransferase 7
SCZ	NDUFS5	0.140936	7622	N	0	0	0	NADH:ubiquinone oxidoreductase subunit S5
SCZ	ENC1	0.14077	7623	N	0	0	0	ectodermal-neural cortex 1
SCZ	COL11A2	0.140681	7624	N	0	0	0	collagen type XI alpha 2 chain
SCZ	HOXC11	0.14042	7625	N	0	0	0	homeobox C11
SCZ	LRP3	0.140396	7626	N	0	0	0	LDL receptor related protein 3
SCZ	SFRP4	0.139628	7627	N	0	0	0	secreted frizzled related protein 4
SCZ	SRXN1	0.139594	7628	N	0	0	0	sulfiredoxin 1
SCZ	TRMT61A	0.139458	7629	N	0	0	0	tRNA methyltransferase 61A
SCZ	TRIM9	0.139332	7630	N	0	0	0	tripartite motif containing 9
SCZ	F8	0.13868	7631	N	0	0	0	coagulation factor VIII
SCZ	PITPNM3	0.138456	7632	N	0	0	0	PITPNM family member 3
SCZ	CSRP3	0.13832	7633	N	0	0	0	cysteine and glycine rich protein 3
SCZ	ACSF3	0.138068	7634	N	0	0	0	acyl-CoA synthetase family member 3
SCZ	NDUFA6	0.138065	7635	N	0	0	0	NADH:ubiquinone oxidoreductase subunit A6
SCZ	SDF2L1	0.138031	7636	N	0	0	0	stromal cell derived factor 2 like 1
SCZ	SH3GLB1	0.137383	7637	N	0	0	0	SH3 domain containing GRB2 like, endophilin B1
SCZ	TMED5	0.137358	7638	N	0	0	0	transmembrane p24 trafficking protein 5
SCZ	SLC4A1AP	0.137334	7639	N	0	0	0	solute carrier family 4 member 1 adaptor protein
SCZ	MXD4	0.137233	7640	N	0	0	0	MAX dimerization protein 4
SCZ	SPSB3	0.137111	7641	N	0	0	0	splA/ryanodine receptor domain and SOCS box containing 3
SCZ	SPSB4	0.137111	7641	N	0	0	0	splA/ryanodine receptor domain and SOCS box containing 4
SCZ	OGDHL	0.136904	7643	N	0	0	0	oxoglutarate dehydrogenase L
SCZ	PABIR2	0.136592	7644	N	0	0	0	PABIR family member 2
SCZ	CFC1	0.136581	7645	N	0	0	0	cryptic, EGF-CFC family member 1
SCZ	NXF2	0.136367	7646	N	0	0	0	nuclear RNA export factor 2
SCZ	FBN2	0.136026	7647	N	0	0	0	fibrillin 2
SCZ	NEGR1	0.135998	7648	N	0	0	0	neuronal growth regulator 1
SCZ	HOXA10	0.135958	7649	N	0	0	0	homeobox A10
SCZ	MERTK	0.135887	7650	N	0	0	0	MER proto-oncogene, tyrosine kinase
SCZ	APBB2	0.135157	7651	N	0	0	0	amyloid beta precursor protein binding family B member 2
SCZ	APBB3	0.135157	7651	N	0	0	0	amyloid beta precursor protein binding family B member 3
SCZ	GSKIP	0.134664	7653	N	0	0	0	GSK3B interacting protein
SCZ	CDCA3	0.134652	7654	N	0	0	0	cell division cycle associated 3
SCZ	DGKE	0.134512	7655	N	0	0	0	diacylglycerol kinase epsilon
SCZ	CDYL2	0.134375	7656	N	0	0	0	chromodomain Y like 2
SCZ	GGT7	0.134338	7657	N	0	0	0	gamma-glutamyltransferase 7
SCZ	TRIM29	0.134133	7658	N	0	0	0	tripartite motif containing 29
SCZ	LHX3	0.134099	7659	N	0	0	0	LIM homeobox 3
SCZ	MAST1	0.134069	7660	N	0	0	0	microtubule associated serine/threonine kinase 1
SCZ	PAFAH2	0.13382	7661	N	0	0	0	platelet activating factor acetylhydrolase 2
SCZ	ACSS3	0.133812	7662	N	0	0	0	acyl-CoA synthetase short chain family member 3
SCZ	LUZP4	0.13367	7663	N	0	0	0	leucine zipper protein 4
SCZ	RHBDF2	0.133571	7664	N	0	0	0	rhomboid 5 homolog 2
SCZ	CPVL	0.133289	7665	N	0	0	0	carboxypeptidase vitellogenic like
SCZ	GTF2A1L	0.132848	7666	N	0	0	0	general transcription factor IIA subunit 1 like
SCZ	ACOT12	0.132832	7667	N	0	0	0	acyl-CoA thioesterase 12
SCZ	KIFC3	0.132829	7668	N	0	0	0	kinesin family member C3
SCZ	B3GNTL1	0.132536	7669	N	0	0	0	UDP-GlcNAc:betaGal beta-1,3-N-acetylglucosaminyltransferase like 1
SCZ	EHD2	0.132474	7670	N	0	0	0	EH domain containing 2
SCZ	PABPC3	0.132448	7671	N	0	0	0	poly(A) binding protein cytoplasmic 3
SCZ	GCH1	0.13241	7672	N	0	0	0	GTP cyclohydrolase 1
SCZ	BMP6	0.132401	7673	N	0	0	0	bone morphogenetic protein 6
SCZ	VPS25	0.132336	7674	N	0	0	0	vacuolar protein sorting 25 homolog
SCZ	ADISSP	0.132176	7675	N	0	0	0	adipose secreted signaling protein
SCZ	CSRNP2	0.132176	7675	N	0	0	0	cysteine and serine rich nuclear protein 2
SCZ	PHACTR4	0.132176	7675	N	0	0	0	phosphatase and actin regulator 4
SCZ	PPP1R3G	0.132176	7675	N	0	0	0	protein phosphatase 1 regulatory subunit 3G
SCZ	UBXN2A	0.132132	7679	N	0	0	0	UBX domain protein 2A
SCZ	ACADL	0.132127	7680	N	0	0	0	acyl-CoA dehydrogenase long chain
SCZ	ASAH2	0.132114	7681	N	0	0	0	N-acylsphingosine amidohydrolase 2
SCZ	LLPH	0.131982	7682	N	0	0	0	LLP homolog, long-term synaptic facilitation factor
SCZ	ZC3HC1	0.131829	7683	N	0	0	0	zinc finger C3HC-type containing 1
SCZ	SCAF8	0.13174	7684	N	0	0	0	SR-related CTD associated factor 8
SCZ	CAND2	0.131643	7685	N	0	0	0	cullin associated and neddylation dissociated 2 (putative)
SCZ	FBXO34	0.131643	7685	N	0	0	0	F-box protein 34
SCZ	PREB	0.131542	7687	N	0	0	0	prolactin regulatory element binding
SCZ	MAPRE2	0.131518	7688	N	0	0	0	microtubule associated protein RP/EB family member 2
SCZ	SCUBE3	0.131514	7689	N	0	0	0	signal peptide, CUB domain and EGF like domain containing 3
SCZ	CIMAP1D	0.131445	7690	N	0	0	0	CIMAP1 family member D
SCZ	GOLM1	0.131445	7690	N	0	0	0	golgi membrane protein 1
SCZ	SH3BGRL3	0.131445	7690	N	0	0	0	SH3 domain binding glutamate rich protein like 3
SCZ	PEX10	0.131353	7693	N	0	0	0	peroxisomal biogenesis factor 10
SCZ	UCMA	0.131298	7694	N	0	0	0	upper zone of growth plate and cartilage matrix associated
SCZ	SGPP2	0.130945	7695	N	0	0	0	sphingosine-1-phosphate phosphatase 2
SCZ	USP44	0.130932	7696	N	0	0	0	ubiquitin specific peptidase 44
SCZ	SGPP1	0.130932	7697	N	0	0	0	sphingosine-1-phosphate phosphatase 1
SCZ	GPATCH11	0.130834	7698	N	0	0	0	G-patch domain containing 11
SCZ	NDUFA7	0.130291	7699	N	0	0	0	NADH:ubiquinone oxidoreductase subunit A7
SCZ	LARP4B	0.130283	7700	N	0	0	0	La ribonucleoprotein 4B
SCZ	PLA2G4C	0.130148	7701	N	0	0	0	phospholipase A2 group IVC
SCZ	STAR	0.129999	7702	N	0	0	0	steroidogenic acute regulatory protein
SCZ	GCGR	0.12993	7703	N	0	0	0	glucagon receptor
SCZ	AGR2	0.129929	7704	N	0	0	0	anterior gradient 2, protein disulphide isomerase family member
SCZ	CKMT1B	0.129798	7705	N	0	0	0	creatine kinase, mitochondrial 1B
SCZ	NECTIN2	0.129511	7706	N	0	0	0	nectin cell adhesion molecule 2
SCZ	HNF1B	0.129504	7707	N	0	0	0	HNF1 homeobox B
SCZ	GABRA1	0.129423	7708	N	0	0	0	gamma-aminobutyric acid type A receptor subunit alpha1
SCZ	ADGRG6	0.129421	7709	N	0	0	0	adhesion G protein-coupled receptor G6
SCZ	AVPR1B	0.129328	7710	N	0	0	0	arginine vasopressin receptor 1B
SCZ	TTLL12	0.129284	7711	N	0	0	0	tubulin tyrosine ligase like 12
SCZ	MCU	0.128878	7712	N	0	0	0	mitochondrial calcium uniporter
SCZ	TRIM11	0.12846	7713	N	0	0	0	tripartite motif containing 11
SCZ	DLX3	0.128432	7714	N	0	0	0	distal-less homeobox 3
SCZ	CBR1	0.128413	7715	N	0	0	0	carbonyl reductase 1
SCZ	CNOT6	0.128375	7716	N	0	0	0	CCR4-NOT transcription complex subunit 6
SCZ	NLRP9	0.128348	7717	N	0	0	0	NLR family pyrin domain containing 9
SCZ	TFAP4	0.128345	7718	N	0	0	0	transcription factor AP-4
SCZ	FOXA3	0.12823	7719	N	0	0	0	forkhead box A3
SCZ	PPFIBP2	0.128047	7720	N	0	0	0	PPFIA binding protein 2
SCZ	TBX18	0.127948	7721	N	0	0	0	T-box transcription factor 18
SCZ	HIBCH	0.127825	7722	N	0	0	0	3-hydroxyisobutyryl-CoA hydrolase
SCZ	ZFP2	0.127728	7723	N	0	0	0	ZFP2 zinc finger protein
SCZ	ZNF33A	0.127728	7723	N	0	0	0	zinc finger protein 33A
SCZ	ZNF567	0.127728	7723	N	0	0	0	zinc finger protein 567
SCZ	NABP2	0.127707	7726	N	0	0	0	nucleic acid binding protein 2
SCZ	MIS12	0.127697	7727	N	0	0	0	MIS12 kinetochore complex component
SCZ	RND3	0.127669	7728	N	0	0	0	Rho family GTPase 3
SCZ	C1S	0.127393	7729	N	0	0	0	complement C1s
SCZ	FAAP20	0.127304	7730	N	0	0	0	FA core complex associated protein 20
SCZ	ACER1	0.126932	7731	N	0	0	0	alkaline ceramidase 1
SCZ	ACER2	0.126917	7732	N	0	0	0	alkaline ceramidase 2
SCZ	WNK2	0.126871	7733	N	0	0	0	WNK lysine deficient protein kinase 2
SCZ	CERS4	0.126356	7734	N	0	0	0	ceramide synthase 4
SCZ	DEGS2	0.126354	7735	N	0	0	0	delta 4-desaturase, sphingolipid 2
SCZ	CERS5	0.126334	7736	N	0	0	0	ceramide synthase 5
SCZ	ZFHX4	0.125914	7737	N	0	0	0	zinc finger homeobox 4
SCZ	PLCH2	0.125845	7738	N	0	0	0	phospholipase C eta 2
SCZ	PRICKLE3	0.12526	7739	N	0	0	0	prickle planar cell polarity protein 3
SCZ	MRPL33	0.125216	7740	N	0	0	0	mitochondrial ribosomal protein L33
SCZ	SIGLEC5	0.12487	7741	N	0	0	0	sialic acid binding Ig like lectin 5
SCZ	FRZB	0.12433	7742	N	0	0	0	frizzled related protein
SCZ	GULP1	0.124272	7743	N	0	0	0	GULP PTB domain containing engulfment adaptor 1
SCZ	FAH	0.123174	7744	N	0	0	0	fumarylacetoacetate hydrolase
SCZ	MIXL1	0.122868	7745	N	0	0	0	Mix paired-like homeobox
SCZ	KLHL21	0.122655	7746	N	0	0	0	kelch like family member 21
SCZ	SSTR2	0.122592	7747	N	0	0	0	somatostatin receptor 2
SCZ	DPPA4	0.122571	7748	N	0	0	0	developmental pluripotency associated 4
SCZ	UBXN11	0.122463	7749	N	0	0	0	UBX domain protein 11
SCZ	ULK4	0.122456	7750	N	0	0	0	unc-51 like kinase 4
SCZ	ACAN	0.121987	7751	N	0	0	0	aggrecan
SCZ	GANAB	0.121896	7752	N	0	0	0	glucosidase II alpha subunit
SCZ	IQCJ-SCHIP1	0.121347	7753	N	0	0	0	IQCJ-SCHIP1 readthrough
SCZ	SAT2	0.120769	7754	N	0	0	0	spermidine/spermine N1-acetyltransferase family member 2
SCZ	AOC3	0.120681	7755	N	0	0	0	amine oxidase copper containing 3
SCZ	LRRC41	0.120258	7756	N	0	0	0	leucine rich repeat containing 41
SCZ	PLIN3	0.119873	7757	N	0	0	0	perilipin 3
SCZ	H1-6	0.119799	7758	N	0	0	0	H1.6 linker histone, cluster member
SCZ	DEGS1	0.119639	7759	N	0	0	0	delta 4-desaturase, sphingolipid 1
SCZ	SNX7	0.119094	7760	N	0	0	0	sorting nexin 7
SCZ	HHEX	0.119007	7761	N	0	0	0	hematopoietically expressed homeobox
SCZ	MRPL9	0.118811	7762	N	0	0	0	mitochondrial ribosomal protein L9
SCZ	AHSP	0.118684	7763	N	0	0	0	alpha hemoglobin stabilizing protein
SCZ	DNAJC15	0.118644	7764	N	0	0	0	DnaJ heat shock protein family (Hsp40) member C15
SCZ	FNIP1	0.118475	7765	N	0	0	0	folliculin interacting protein 1
SCZ	CKMT2	0.118472	7766	N	0	0	0	creatine kinase, mitochondrial 2
SCZ	ARHGEF9	0.11836	7767	N	0	0	0	Cdc42 guanine nucleotide exchange factor 9
SCZ	MB	0.118354	7768	N	0	0	0	myoglobin
SCZ	PLCH1	0.118187	7769	N	0	0	0	phospholipase C eta 1
SCZ	TPH1	0.11807	7770	N	0	0	0	tryptophan hydroxylase 1
SCZ	MLF1	0.11802	7771	N	0	0	0	myeloid leukemia factor 1
SCZ	SMAP1	0.118014	7772	N	0	0	0	small ArfGAP 1
SCZ	ALX4	0.117911	7773	N	0	0	0	ALX homeobox 4
SCZ	HOXD12	0.117911	7773	N	0	0	0	homeobox D12
SCZ	KLHL2	0.117702	7775	N	0	0	0	kelch like family member 2
SCZ	RBM3	0.11767	7776	N	0	0	0	RNA binding motif protein 3
SCZ	ZNF420	0.117667	7777	N	0	0	0	zinc finger protein 420
SCZ	SLC7A10	0.117575	7778	N	0	0	0	solute carrier family 7 member 10
SCZ	NTPCR	0.117508	7779	N	0	0	0	nucleoside-triphosphatase, cancer-related
SCZ	CEP152	0.117405	7780	N	0	0	0	centrosomal protein 152
SCZ	VIPR2	0.117138	7781	N	0	0	0	vasoactive intestinal peptide receptor 2
SCZ	GCLM	0.116987	7782	N	0	0	0	glutamate-cysteine ligase modifier subunit
SCZ	ETFDH	0.116529	7783	N	0	0	0	electron transfer flavoprotein dehydrogenase
SCZ	PPM1J	0.116435	7784	N	0	0	0	protein phosphatase, Mg2+/Mn2+ dependent 1J
SCZ	TRAM1	0.116422	7785	N	0	0	0	translocation associated membrane protein 1
SCZ	GPIHBP1	0.116361	7786	N	0	0	0	glycosylphosphatidylinositol anchored high density lipoprotein binding protein 1
SCZ	PLOD2	0.116112	7787	N	0	0	0	procollagen-lysine,2-oxoglutarate 5-dioxygenase 2
SCZ	LGALS9	0.115935	7788	N	0	0	0	galectin 9
SCZ	NXN	0.115864	7789	N	0	0	0	nucleoredoxin
SCZ	GGT5	0.115718	7790	N	0	0	0	gamma-glutamyltransferase 5
SCZ	PORCN	0.115594	7791	N	0	0	0	porcupine O-acyltransferase
SCZ	DHDDS	0.115436	7792	N	0	0	0	dehydrodolichyl diphosphate synthase subunit
SCZ	MEGF8	0.115428	7793	N	0	0	0	multiple EGF like domains 8
SCZ	SIM2	0.115402	7794	N	0	0	0	SIM bHLH transcription factor 2
SCZ	TUT4	0.115331	7795	N	0	0	0	terminal uridylyl transferase 4
SCZ	DPM2	0.115166	7796	N	0	0	0	dolichyl-phosphate mannosyltransferase subunit 2, regulatory
SCZ	RANBP10	0.114954	7797	N	0	0	0	RAN binding protein 10
SCZ	PLPP3	0.114916	7798	N	0	0	0	phospholipid phosphatase 3
SCZ	AP1S3	0.114366	7799	N	0	0	0	adaptor related protein complex 1 subunit sigma 3
SCZ	B4GALT7	0.114361	7800	N	0	0	0	beta-1,4-galactosyltransferase 7
SCZ	XYLT1	0.114361	7800	N	0	0	0	xylosyltransferase 1
SCZ	AVEN	0.114337	7802	N	0	0	0	apoptosis and caspase activation inhibitor
SCZ	HS3ST2	0.114036	7803	N	0	0	0	heparan sulfate-glucosamine 3-sulfotransferase 2
SCZ	BOLA2-SMG1P6	0.114014	7804	N	0	0	0	NA
SCZ	SPR	0.113734	7805	N	0	0	0	sepiapterin reductase
SCZ	MRPL43	0.113428	7806	N	0	0	0	mitochondrial ribosomal protein L43
SCZ	LOXL1	0.113377	7807	N	0	0	0	lysyl oxidase like 1
SCZ	FXYD1	0.112983	7808	N	0	0	0	FXYD domain containing ion transport regulator 1
SCZ	FBXO24	0.112759	7809	N	0	0	0	F-box protein 24
SCZ	CPEB2	0.112721	7810	N	0	0	0	cytoplasmic polyadenylation element binding protein 2
SCZ	ATP5MC1	0.112694	7811	N	0	0	0	ATP synthase membrane subunit c locus 1
SCZ	CERS3	0.111761	7812	N	0	0	0	ceramide synthase 3
SCZ	BAIAP2L2	0.111631	7813	N	0	0	0	BAR/IMD domain containing adaptor protein 2 like 2
SCZ	HARS1	0.111521	7814	N	0	0	0	histidyl-tRNA synthetase 1
SCZ	MUTYH	0.111456	7815	N	0	0	0	mutY DNA glycosylase
SCZ	TMCO1	0.111381	7816	N	0	0	0	transmembrane and coiled-coil domains 1
SCZ	MT-ND1	0.111331	7817	N	0	0	0	NA
SCZ	ADM	0.111171	7818	N	0	0	0	adrenomedullin
SCZ	UROD	0.11096	7819	N	0	0	0	uroporphyrinogen decarboxylase
SCZ	PTGDS	0.110951	7820	N	0	0	0	prostaglandin D2 synthase
SCZ	NSUN3	0.110808	7821	N	0	0	0	NOP2/Sun RNA methyltransferase 3
SCZ	SNAP29	0.110724	7822	N	0	0	0	synaptosome associated protein 29
SCZ	POU2F3	0.110619	7823	N	0	0	0	POU class 2 homeobox 3
SCZ	BOD1L1	0.110601	7824	N	0	0	0	biorientation of chromosomes in cell division 1 like 1
SCZ	FDX1	0.110321	7825	N	0	0	0	ferredoxin 1
SCZ	F10	0.11018	7826	N	0	0	0	coagulation factor X
SCZ	TBRG1	0.110068	7827	N	0	0	0	transforming growth factor beta regulator 1
SCZ	AACS	0.109979	7828	N	0	0	0	acetoacetyl-CoA synthetase
SCZ	B3GALT6	0.109949	7829	N	0	0	0	beta-1,3-galactosyltransferase 6
SCZ	SPTLC3	0.109833	7830	N	0	0	0	serine palmitoyltransferase long chain base subunit 3
SCZ	KLHL42	0.109534	7831	N	0	0	0	kelch like family member 42
SCZ	PTH	0.109438	7832	N	0	0	0	parathyroid hormone
SCZ	MMP20	0.109419	7833	N	0	0	0	matrix metallopeptidase 20
SCZ	CILP	0.109049	7834	N	0	0	0	cartilage intermediate layer protein
SCZ	PCSK9	0.108918	7835	N	0	0	0	proprotein convertase subtilisin/kexin type 9
SCZ	PLPP2	0.108828	7836	N	0	0	0	phospholipid phosphatase 2
SCZ	TSHB	0.108747	7837	N	0	0	0	thyroid stimulating hormone subunit beta
SCZ	DHX30	0.108693	7838	N	0	0	0	DExH-box helicase 30
SCZ	RHOT2	0.10867	7839	N	0	0	0	ras homolog family member T2
SCZ	TBX20	0.108463	7840	N	0	0	0	T-box transcription factor 20
SCZ	TEAD2	0.108422	7841	N	0	0	0	TEA domain transcription factor 2
SCZ	DPYSL4	0.107869	7842	N	0	0	0	dihydropyrimidinase like 4
SCZ	CDH3	0.107499	7843	N	0	0	0	cadherin 3
SCZ	ACADVL	0.107486	7844	N	0	0	0	acyl-CoA dehydrogenase very long chain
SCZ	NDUFB5	0.107429	7845	N	0	0	0	NADH:ubiquinone oxidoreductase subunit B5
SCZ	APOF	0.107256	7846	N	0	0	0	apolipoprotein F
SCZ	MRRF	0.107243	7847	N	0	0	0	mitochondrial ribosome recycling factor
SCZ	BCKDHA	0.107136	7848	N	0	0	0	branched chain keto acid dehydrogenase E1 subunit alpha
SCZ	RUFY1	0.107016	7849	N	0	0	0	RUN and FYVE domain containing 1
SCZ	CLEC4C	0.106965	7850	N	0	0	0	C-type lectin domain family 4 member C
SCZ	PDE1A	0.106255	7851	N	0	0	0	phosphodiesterase 1A
SCZ	HS3ST3A1	0.10625	7852	N	0	0	0	heparan sulfate-glucosamine 3-sulfotransferase 3A1
SCZ	PHACTR3	0.106245	7853	N	0	0	0	phosphatase and actin regulator 3
SCZ	PRF1	0.106219	7854	N	0	0	0	perforin 1
SCZ	CCDC47	0.10602	7855	N	0	0	0	coiled-coil domain containing 47
SCZ	TMEM147	0.106017	7856	N	0	0	0	transmembrane protein 147
SCZ	B3GAT3	0.106014	7857	N	0	0	0	beta-1,3-glucuronyltransferase 3
SCZ	ZNF335	0.105898	7858	N	0	0	0	zinc finger protein 335
SCZ	ZFAND1	0.105872	7859	N	0	0	0	zinc finger AN1-type containing 1
SCZ	FERMT3	0.105848	7860	N	0	0	0	FERM domain containing kindlin 3
SCZ	LEFTY1	0.105513	7861	N	0	0	0	left-right determination factor 1
SCZ	CARMIL1	0.105273	7862	N	0	0	0	capping protein regulator and myosin 1 linker 1
SCZ	CYP2C19	0.105188	7863	N	0	0	0	cytochrome P450 family 2 subfamily C member 19
SCZ	XYLT2	0.105094	7864	N	0	0	0	xylosyltransferase 2
SCZ	OVOL1	0.104964	7865	Y	1	2	2	ovo like transcriptional repressor 1
SCZ	DPCD	0.104765	7866	N	0	0	0	deleted in primary ciliary dyskinesia homolog (mouse)
SCZ	SFRP5	0.104728	7867	N	0	0	0	secreted frizzled related protein 5
SCZ	MRM2	0.104387	7868	N	0	0	0	mitochondrial rRNA methyltransferase 2
SCZ	CCKBR	0.104288	7869	N	0	0	0	cholecystokinin B receptor
SCZ	EPHA10	0.10418	7870	N	0	0	0	EPH receptor A10
SCZ	ENTPD3	0.104032	7871	N	0	0	0	ectonucleoside triphosphate diphosphohydrolase 3
SCZ	HS3ST4	0.10343	7872	N	0	0	0	heparan sulfate-glucosamine 3-sulfotransferase 4
SCZ	HS3ST6	0.10343	7872	N	0	0	0	heparan sulfate-glucosamine 3-sulfotransferase 6
SCZ	HS6ST2	0.10343	7872	N	0	0	0	heparan sulfate 6-O-sulfotransferase 2
SCZ	HS6ST3	0.10343	7872	N	0	0	0	heparan sulfate 6-O-sulfotransferase 3
SCZ	NDST3	0.10343	7872	N	0	0	0	N-deacetylase and N-sulfotransferase 3
SCZ	NDST4	0.10343	7872	N	0	0	0	N-deacetylase and N-sulfotransferase 4
SCZ	RNF115	0.103378	7878	N	0	0	0	ring finger protein 115
SCZ	PAX9	0.103374	7879	N	0	0	0	paired box 9
SCZ	PPAT	0.103082	7880	N	0	0	0	phosphoribosyl pyrophosphate amidotransferase
SCZ	SLC1A6	0.10299	7881	N	0	0	0	solute carrier family 1 member 6
SCZ	NACC1	0.102941	7882	N	0	0	0	nucleus accumbens associated 1
SCZ	MAD1L1	0.102614	7883	N	0	0	0	mitotic arrest deficient 1 like 1
SCZ	ABRAXAS2	0.102595	7884	N	0	0	0	abraxas 2, BRISC complex subunit
SCZ	PRMT3	0.102556	7885	N	0	0	0	protein arginine methyltransferase 3
SCZ	COG8	0.102114	7886	N	0	0	0	component of oligomeric golgi complex 8
SCZ	MTTP	0.102103	7887	N	0	0	0	microsomal triglyceride transfer protein
SCZ	NOM1	0.101955	7888	N	0	0	0	nucleolar protein with MIF4G domain 1
SCZ	MRAP2	0.101902	7889	N	0	0	0	melanocortin 2 receptor accessory protein 2
SCZ	AOC2	0.101629	7890	N	0	0	0	amine oxidase copper containing 2
SCZ	SLC7A5	0.101568	7891	N	0	0	0	solute carrier family 7 member 5
SCZ	CERS2	0.101354	7892	N	0	0	0	ceramide synthase 2
SCZ	PIGV	0.101292	7893	N	0	0	0	phosphatidylinositol glycan anchor biosynthesis class V
SCZ	MYCL	0.101288	7894	N	0	0	0	MYCL proto-oncogene, bHLH transcription factor
SCZ	ECI1	0.101247	7895	N	0	0	0	enoyl-CoA delta isomerase 1
SCZ	CCDC59	0.101193	7896	N	0	0	0	coiled-coil domain containing 59
SCZ	HPSE	0.100933	7897	N	0	0	0	heparanase
SCZ	HPSE2	0.100891	7898	N	0	0	0	heparanase 2 (inactive)
SCZ	CYP2B6	0.100763	7899	N	0	0	0	cytochrome P450 family 2 subfamily B member 6
SCZ	SLC7A8	0.100716	7900	N	0	0	0	solute carrier family 7 member 8
SCZ	AANAT	0.100713	7901	N	0	0	0	aralkylamine N-acetyltransferase
SCZ	HEG1	0.10057	7902	N	0	0	0	heart development protein with EGF like domains 1
SCZ	NCR3	0.100423	7903	N	0	0	0	natural cytotoxicity triggering receptor 3
SCZ	CTSZ	0.100403	7904	N	0	0	0	cathepsin Z
SCZ	IMPDH2	0.100262	7905	N	0	0	0	inosine monophosphate dehydrogenase 2
SCZ	DHFR2	0.100101	7906	N	0	0	0	dihydrofolate reductase 2
SCZ	NME3	0.100061	7907	N	0	0	0	NME/NM23 nucleoside diphosphate kinase 3
SCZ	ERO1B	0.0989298	7908	N	0	0	0	endoplasmic reticulum oxidoreductase 1 beta
SCZ	KCTD10	0.0988833	7909	N	0	0	0	potassium channel tetramerization domain containing 10
SCZ	YIF1A	0.0986456	7910	N	0	0	0	Yip1 interacting factor homolog A, membrane trafficking protein
SCZ	RGS18	0.09855	7911	N	0	0	0	regulator of G protein signaling 18
SCZ	CYP19A1	0.0984239	7912	N	0	0	0	cytochrome P450 family 19 subfamily A member 1
SCZ	NME8	0.0979094	7913	N	0	0	0	NME/NM23 family member 8
SCZ	CTPS2	0.0977415	7914	N	0	0	0	CTP synthase 2
SCZ	CRB3	0.0976094	7915	N	0	0	0	crumbs cell polarity complex component 3
SCZ	GINS1	0.0975212	7916	N	0	0	0	GINS complex subunit 1
SCZ	PLA2G5	0.0975076	7917	N	0	0	0	phospholipase A2 group V
SCZ	TSPAN7	0.0974188	7918	N	0	0	0	tetraspanin 7
SCZ	MXD3	0.0972372	7919	N	0	0	0	MAX dimerization protein 3
SCZ	ALG6	0.0972144	7920	N	0	0	0	ALG6 alpha-1,3-glucosyltransferase
SCZ	TPP1	0.0970872	7921	N	0	0	0	tripeptidyl peptidase 1
SCZ	ACHE	0.0970286	7922	N	0	0	0	acetylcholinesterase (Yt blood group)
SCZ	EDEM1	0.0968641	7923	N	0	0	0	ER degradation enhancing alpha-mannosidase like protein 1
SCZ	SERPINB6	0.096803	7924	N	0	0	0	serpin family B member 6
SCZ	TNFAIP1	0.0966483	7925	N	0	0	0	TNF alpha induced protein 1
SCZ	HS3ST3B1	0.0963967	7926	N	0	0	0	heparan sulfate-glucosamine 3-sulfotransferase 3B1
SCZ	GNPNAT1	0.0962132	7927	N	0	0	0	glucosamine-phosphate N-acetyltransferase 1
SCZ	EFHD2	0.0959084	7928	N	0	0	0	EF-hand domain family member D2
SCZ	GCDH	0.0958122	7929	N	0	0	0	glutaryl-CoA dehydrogenase
SCZ	SOX3	0.0957812	7930	N	0	0	0	SRY-box transcription factor 3
SCZ	PIGA	0.0957622	7931	N	0	0	0	phosphatidylinositol glycan anchor biosynthesis class A
SCZ	SIRPB1	0.0957613	7932	N	0	0	0	signal regulatory protein beta 1
SCZ	GABRG2	0.0957287	7933	N	0	0	0	gamma-aminobutyric acid type A receptor subunit gamma2
SCZ	S100A11	0.09523	7934	N	0	0	0	S100 calcium binding protein A11
SCZ	TF	0.0948558	7935	N	0	0	0	transferrin
SCZ	DBP	0.0948406	7936	N	0	0	0	D-box binding PAR bZIP transcription factor
SCZ	TEF	0.0948309	7937	N	0	0	0	TEF transcription factor, PAR bZIP family member
SCZ	REN	0.094805	7938	N	0	0	0	renin
SCZ	DPH1	0.094661	7939	N	0	0	0	diphthamide biosynthesis 1
SCZ	JADE3	0.0943752	7940	N	0	0	0	jade family PHD finger 3
SCZ	NDST1	0.0940897	7941	N	0	0	0	N-deacetylase and N-sulfotransferase 1
SCZ	NDST2	0.0940897	7941	N	0	0	0	N-deacetylase and N-sulfotransferase 2
SCZ	APLP1	0.0940231	7943	N	0	0	0	amyloid beta precursor like protein 1
SCZ	TEAD3	0.0939654	7944	N	0	0	0	TEA domain transcription factor 3
SCZ	DDX50	0.0937504	7945	N	0	0	0	DExD-box helicase 50
SCZ	ANXA11	0.0934204	7946	N	0	0	0	annexin A11
SCZ	PRPS1	0.0933478	7947	N	0	0	0	phosphoribosyl pyrophosphate synthetase 1
SCZ	KLK6	0.0932402	7948	N	0	0	0	kallikrein related peptidase 6
SCZ	CCL14	0.0930145	7949	N	0	0	0	C-C motif chemokine ligand 14
SCZ	CEPT1	0.0929981	7950	N	0	0	0	choline/ethanolamine phosphotransferase 1
SCZ	CDK10	0.0925131	7951	N	0	0	0	cyclin dependent kinase 10
SCZ	ZYG11A	0.0922425	7952	N	0	0	0	zyg-11 family member A, cell cycle regulator
SCZ	KCTD13	0.0921426	7953	N	0	0	0	potassium channel tetramerization domain containing 13
SCZ	DCPS	0.0919387	7954	N	0	0	0	decapping enzyme, scavenger
SCZ	KCTD1	0.0919325	7955	N	0	0	0	potassium channel tetramerization domain containing 1
SCZ	KCTD15	0.0919325	7955	N	0	0	0	potassium channel tetramerization domain containing 15
SCZ	CYP27A1	0.0917745	7957	N	0	0	0	cytochrome P450 family 27 subfamily A member 1
SCZ	ATG4D	0.0916516	7958	N	0	0	0	autophagy related 4D cysteine peptidase
SCZ	CLEC5A	0.0913401	7959	N	0	0	0	C-type lectin domain containing 5A
SCZ	PJA1	0.0912818	7960	N	0	0	0	praja ring finger ubiquitin ligase 1
SCZ	SNX30	0.0912222	7961	N	0	0	0	sorting nexin family member 30
SCZ	B3GAT2	0.0910754	7962	N	0	0	0	beta-1,3-glucuronyltransferase 2
SCZ	B3GAT1	0.0910697	7963	N	0	0	0	beta-1,3-glucuronyltransferase 1
SCZ	KATNA1	0.0908951	7964	N	0	0	0	katanin catalytic subunit A1
SCZ	HS3ST1	0.0907146	7965	N	0	0	0	heparan sulfate-glucosamine 3-sulfotransferase 1
SCZ	HS3ST5	0.0907146	7965	N	0	0	0	heparan sulfate-glucosamine 3-sulfotransferase 5
SCZ	MAGEC2	0.0906376	7967	N	0	0	0	MAGE family member C2
SCZ	UMPS	0.0903881	7968	N	0	0	0	uridine monophosphate synthetase
SCZ	SH2D3C	0.0902769	7969	N	0	0	0	SH2 domain containing 3C
SCZ	HIPK4	0.0899246	7970	N	0	0	0	homeodomain interacting protein kinase 4
SCZ	HARS2	0.0897815	7971	N	0	0	0	histidyl-tRNA synthetase 2, mitochondrial
SCZ	P4HA1	0.0897804	7972	N	0	0	0	prolyl 4-hydroxylase subunit alpha 1
SCZ	CHRNB3	0.0897509	7973	N	0	0	0	cholinergic receptor nicotinic beta 3 subunit
SCZ	P4HA2	0.089722	7974	N	0	0	0	prolyl 4-hydroxylase subunit alpha 2
SCZ	ELSPBP1	0.08959	7975	N	0	0	0	epididymal sperm binding protein 1
SCZ	CBS	0.0894331	7976	N	0	0	0	cystathionine beta-synthase
SCZ	MRPL20	0.089238	7977	N	0	0	0	mitochondrial ribosomal protein L20
SCZ	GPHN	0.0890769	7978	N	0	0	0	gephyrin
SCZ	DPM3	0.0888846	7979	N	0	0	0	dolichyl-phosphate mannosyltransferase subunit 3, regulatory
SCZ	ZSCAN4	0.0888361	7980	N	0	0	0	zinc finger and SCAN domain containing 4
SCZ	NDUFB6	0.0888343	7981	N	0	0	0	NADH:ubiquinone oxidoreductase subunit B6
SCZ	TRMT61B	0.0884993	7982	N	0	0	0	tRNA methyltransferase 61B
SCZ	SORBS2	0.0883418	7983	N	0	0	0	sorbin and SH3 domain containing 2
SCZ	VPS39	0.0882533	7984	N	0	0	0	VPS39 subunit of HOPS complex
SCZ	CHRM5	0.088249	7985	N	0	0	0	cholinergic receptor muscarinic 5
SCZ	TNS2	0.0881387	7986	N	0	0	0	tensin 2
SCZ	IGFBP4	0.0880449	7987	N	0	0	0	insulin like growth factor binding protein 4
SCZ	AMDHD2	0.0879049	7988	N	0	0	0	amidohydrolase domain containing 2
SCZ	AUP1	0.0878401	7989	N	0	0	0	AUP1 lipid droplet regulating VLDL assembly factor
SCZ	NME7	0.0875359	7990	N	0	0	0	NME/NM23 family member 7
SCZ	SRP72	0.087448	7991	N	0	0	0	signal recognition particle 72
SCZ	APRT	0.0874215	7992	N	0	0	0	adenine phosphoribosyltransferase
SCZ	KLHL18	0.0874026	7993	N	0	0	0	kelch like family member 18
SCZ	TRAK2	0.0873758	7994	N	0	0	0	trafficking kinesin protein 2
SCZ	NDUFAF1	0.0873691	7995	N	0	0	0	NADH:ubiquinone oxidoreductase complex assembly factor 1
SCZ	PGM3	0.0872593	7996	N	0	0	0	phosphoglucomutase 3
SCZ	INSIG2	0.0871104	7997	N	0	0	0	insulin induced gene 2
SCZ	MCMDC2	0.0870967	7998	N	0	0	0	minichromosome maintenance domain containing 2
SCZ	PRKCSH	0.0870897	7999	N	0	0	0	protein kinase C substrate 80K-H
SCZ	KLHL22	0.0870554	8000	N	0	0	0	kelch like family member 22
SCZ	AQP5	0.0870469	8001	N	0	0	0	aquaporin 5
SCZ	EIF4EBP2	0.0868804	8002	N	0	0	0	eukaryotic translation initiation factor 4E binding protein 2
SCZ	HIVEP2	0.0865718	8003	N	0	0	0	HIVEP zinc finger 2
SCZ	KHDRBS2	0.0865279	8004	N	0	0	0	KH RNA binding domain containing, signal transduction associated 2
SCZ	IVD	0.0865029	8005	N	0	0	0	isovaleryl-CoA dehydrogenase
SCZ	GIPR	0.0863901	8006	N	0	0	0	gastric inhibitory polypeptide receptor
SCZ	MRPL46	0.0863147	8007	N	0	0	0	mitochondrial ribosomal protein L46
SCZ	RPIA	0.0861964	8008	N	0	0	0	ribose 5-phosphate isomerase A
SCZ	KLF3	0.0861193	8009	N	0	0	0	KLF transcription factor 3
SCZ	KLF8	0.0861193	8009	N	0	0	0	KLF transcription factor 8
SCZ	PLA2G2F	0.0860759	8011	N	0	0	0	phospholipase A2 group IIF
SCZ	ATG4C	0.0860644	8012	N	0	0	0	autophagy related 4C cysteine peptidase
SCZ	SCT	0.0860314	8013	N	0	0	0	secretin
SCZ	P4HA3	0.085794	8014	N	0	0	0	prolyl 4-hydroxylase subunit alpha 3
SCZ	SLC7A1	0.0857747	8015	N	0	0	0	solute carrier family 7 member 1
SCZ	NDUFS8	0.0857066	8016	N	0	0	0	NADH:ubiquinone oxidoreductase core subunit S8
SCZ	CD1B	0.0855507	8017	N	0	0	0	CD1b molecule
SCZ	CD1A	0.0855479	8018	N	0	0	0	CD1a molecule
SCZ	ISYNA1	0.0853276	8019	N	0	0	0	inositol-3-phosphate synthase 1
SCZ	DGKQ	0.0851959	8020	N	0	0	0	diacylglycerol kinase theta
SCZ	NME4	0.0851616	8021	N	0	0	0	NME/NM23 nucleoside diphosphate kinase 4
SCZ	GSTO2	0.0850076	8022	N	0	0	0	glutathione S-transferase omega 2
SCZ	DMRT1	0.0847593	8023	N	0	0	0	doublesex and mab-3 related transcription factor 1
SCZ	ALG12	0.0847401	8024	N	0	0	0	ALG12 alpha-1,6-mannosyltransferase
SCZ	HDGF	0.0846686	8025	N	0	0	0	heparin binding growth factor
SCZ	PITX1	0.0843607	8026	N	0	0	0	paired like homeodomain 1
SCZ	ARHGEF15	0.0839831	8027	N	0	0	0	Rho guanine nucleotide exchange factor 15
SCZ	HS6ST1	0.0839421	8028	N	0	0	0	heparan sulfate 6-O-sulfotransferase 1
SCZ	ZFP36L2	0.0838284	8029	N	0	0	0	ZFP36 ring finger protein like 2
SCZ	CAST	0.083585	8030	N	0	0	0	calpastatin
SCZ	BDH1	0.0834665	8031	N	0	0	0	3-hydroxybutyrate dehydrogenase 1
SCZ	FGL1	0.0834485	8032	N	0	0	0	fibrinogen like 1
SCZ	ICOSLG	0.0834395	8033	N	0	0	0	inducible T cell costimulator ligand
SCZ	AP3B2	0.0833954	8034	N	0	0	0	adaptor related protein complex 3 subunit beta 2
SCZ	TIMM8A	0.0833342	8035	N	0	0	0	translocase of inner mitochondrial membrane 8A
SCZ	GPATCH2	0.0832732	8036	N	0	0	0	G-patch domain containing 2
SCZ	CHRM4	0.0832274	8037	N	0	0	0	cholinergic receptor muscarinic 4
SCZ	SETDB2	0.0831251	8038	N	0	0	0	SET domain bifurcated histone lysine methyltransferase 2
SCZ	BMAL2	0.0829362	8039	N	0	0	0	basic helix-loop-helix ARNT like 2
SCZ	POLG2	0.0829305	8040	N	0	0	0	DNA polymerase gamma 2, accessory subunit
SCZ	SPTY2D1	0.0827518	8041	N	0	0	0	SPT2 chromatin protein domain containing 1
SCZ	CD63	0.0827287	8042	N	0	0	0	CD63 molecule
SCZ	CNOT8	0.0826614	8043	N	0	0	0	CCR4-NOT transcription complex subunit 8
SCZ	TDRD7	0.0826517	8044	N	0	0	0	tudor domain containing 7
SCZ	CEP97	0.0820175	8045	N	0	0	0	centrosomal protein 97
SCZ	CDK18	0.0819608	8046	N	0	0	0	cyclin dependent kinase 18
SCZ	AZIN1	0.0818796	8047	N	0	0	0	antizyme inhibitor 1
SCZ	TARS1	0.0813956	8048	N	0	0	0	threonyl-tRNA synthetase 1
SCZ	M6PR	0.0813789	8049	N	0	0	0	mannose-6-phosphate receptor, cation dependent
SCZ	ZNG1A	0.0811578	8050	N	0	0	0	Zn regulated GTPase metalloprotein activator 1A
SCZ	LEFTY2	0.0811544	8051	N	0	0	0	left-right determination factor 2
SCZ	LAPTM5	0.0811476	8052	N	0	0	0	lysosomal protein transmembrane 5
SCZ	FHL1	0.0810924	8053	N	0	0	0	four and a half LIM domains 1
SCZ	CLCN5	0.081006	8054	N	0	0	0	chloride voltage-gated channel 5
SCZ	BLOC1S2	0.0808762	8055	N	0	0	0	biogenesis of lysosomal organelles complex 1 subunit 2
SCZ	RANBP17	0.0806471	8056	N	0	0	0	RAN binding protein 17
SCZ	RGPD1	0.0806471	8056	N	0	0	0	RANBP2 like and GRIP domain containing 1
SCZ	RGPD4	0.0806471	8056	N	0	0	0	RANBP2 like and GRIP domain containing 4
SCZ	SRM	0.0804008	8059	N	0	0	0	spermidine synthase
SCZ	APOO	0.0803691	8060	N	0	0	0	apolipoprotein O
SCZ	RAB39B	0.0801919	8061	N	0	0	0	RAB39B, member RAS oncogene family
SCZ	RWDD1	0.0798357	8062	N	0	0	0	RWD domain containing 1
SCZ	RPRD2	0.0794681	8063	N	0	0	0	regulation of nuclear pre-mRNA domain containing 2
SCZ	GFM1	0.0793122	8064	N	0	0	0	G elongation factor mitochondrial 1
SCZ	DSP	0.0789699	8065	N	0	0	0	desmoplakin
SCZ	RAB11FIP2	0.0789045	8066	N	0	0	0	RAB11 family interacting protein 2
SCZ	UACA	0.0788602	8067	N	0	0	0	uveal autoantigen with coiled-coil domains and ankyrin repeats
SCZ	GAS2	0.0786965	8068	N	0	0	0	growth arrest specific 2
SCZ	RHOBTB1	0.07861	8069	N	0	0	0	Rho related BTB domain containing 1
SCZ	ABCB7	0.0783678	8070	N	0	0	0	ATP binding cassette subfamily B member 7
SCZ	NDUFB9	0.0782969	8071	N	0	0	0	NADH:ubiquinone oxidoreductase subunit B9
SCZ	SESN1	0.0780792	8072	N	0	0	0	sestrin 1
SCZ	ATG16L2	0.0780415	8073	N	0	0	0	autophagy related 16 like 2
SCZ	SGPL1	0.0779103	8074	N	0	0	0	sphingosine-1-phosphate lyase 1
SCZ	PJA2	0.0777803	8075	N	0	0	0	praja ring finger ubiquitin ligase 2
SCZ	RAB25	0.07755	8076	N	0	0	0	RAB25, member RAS oncogene family
SCZ	SPDYA	0.0774143	8077	N	0	0	0	speedy/RINGO cell cycle regulator family member A
SCZ	TRPV2	0.0770404	8078	N	0	0	0	transient receptor potential cation channel subfamily V member 2
SCZ	MC3R	0.0770368	8079	N	0	0	0	melanocortin 3 receptor
SCZ	NEK4	0.0769325	8080	Y	0	1	2	NIMA related kinase 4
SCZ	GUCY1A1	0.0767448	8081	N	0	0	0	guanylate cyclase 1 soluble subunit alpha 1
SCZ	TCAP	0.0766724	8082	N	0	0	0	titin-cap
SCZ	NRARP	0.076599	8083	N	0	0	0	NOTCH regulated ankyrin repeat protein
SCZ	RHOV	0.0765849	8084	N	0	0	0	ras homolog family member V
SCZ	UAP1L1	0.0762784	8085	N	0	0	0	UDP-N-acetylglucosamine pyrophosphorylase 1 like 1
SCZ	TANC1	0.0761708	8086	N	0	0	0	tetratricopeptide repeat, ankyrin repeat and coiled-coil containing 1
SCZ	TMOD3	0.0760773	8087	N	0	0	0	tropomodulin 3
SCZ	KLHL3	0.0758137	8088	N	0	0	0	kelch like family member 3
SCZ	SIM1	0.0758084	8089	N	0	0	0	SIM bHLH transcription factor 1
SCZ	ACTR1B	0.0757949	8090	N	0	0	0	actin related protein 1B
SCZ	TAC4	0.0756738	8091	N	0	0	0	tachykinin precursor 4
SCZ	USP6	0.0756449	8092	N	0	0	0	ubiquitin specific peptidase 6
SCZ	ACKR4	0.0753038	8093	N	0	0	0	atypical chemokine receptor 4
SCZ	HNF4G	0.0752852	8094	N	0	0	0	hepatocyte nuclear factor 4 gamma
SCZ	PPP1R9A	0.0750579	8095	N	0	0	0	protein phosphatase 1 regulatory subunit 9A
SCZ	GSS	0.0748841	8096	N	0	0	0	glutathione synthetase
SCZ	NPM2	0.0746282	8097	N	0	0	0	nucleophosmin/nucleoplasmin 2
SCZ	DTNBP1	0.0745737	8098	N	0	0	0	dystrobrevin binding protein 1
SCZ	MZB1	0.0745409	8099	N	0	0	0	marginal zone B and B1 cell specific protein
SCZ	PCSK5	0.074486	8100	N	0	0	0	proprotein convertase subtilisin/kexin type 5
SCZ	WASHC5	0.0742076	8101	N	0	0	0	WASH complex subunit 5
SCZ	NCAN	0.0740543	8102	N	0	0	0	neurocan
SCZ	NTHL1	0.0739463	8103	N	0	0	0	nth like DNA glycosylase 1
SCZ	KCNK9	0.0738408	8104	N	0	0	0	potassium two pore domain channel subfamily K member 9
SCZ	THBS2	0.073811	8105	N	0	0	0	thrombospondin 2
SCZ	TEAD4	0.0737894	8106	N	0	0	0	TEA domain transcription factor 4
SCZ	EXD1	0.0735276	8107	N	0	0	0	exonuclease 3'-5' domain containing 1
SCZ	RAMP2	0.073328	8108	N	0	0	0	receptor activity modifying protein 2
SCZ	TPTE2	0.0732157	8109	N	0	0	0	transmembrane phosphoinositide 3-phosphatase and tensin homolog 2
SCZ	ANXA7	0.0732146	8110	N	0	0	0	annexin A7
SCZ	CNOT2	0.0729682	8111	N	0	0	0	CCR4-NOT transcription complex subunit 2
SCZ	LIPC	0.0729499	8112	N	0	0	0	lipase C, hepatic type
SCZ	WDR59	0.07274	8113	N	0	0	0	WD repeat domain 59
SCZ	GJB2	0.0726624	8114	N	0	0	0	gap junction protein beta 2
SCZ	LDB3	0.0726159	8115	N	0	0	0	LIM domain binding 3
SCZ	CYP2C9	0.0725736	8116	N	0	0	0	cytochrome P450 family 2 subfamily C member 9
SCZ	PGLS	0.0725046	8117	N	0	0	0	6-phosphogluconolactonase
SCZ	MMUT	0.0720835	8118	N	0	0	0	methylmalonyl-CoA mutase
SCZ	SPOUT1	0.0719576	8119	N	0	0	0	NA
SCZ	PYM1	0.0718439	8120	N	0	0	0	PYM homolog 1, exon junction complex associated factor
SCZ	LHX9	0.071812	8121	N	0	0	0	LIM homeobox 9
SCZ	KCNE5	0.071687	8122	N	0	0	0	potassium voltage-gated channel subfamily E regulatory subunit 5
SCZ	DOK5	0.0715483	8123	N	0	0	0	docking protein 5
SCZ	PDP1	0.0714867	8124	N	0	0	0	pyruvate dehydrogenase phosphatase catalytic subunit 1
SCZ	ASMT	0.0713652	8125	N	0	0	0	acetylserotonin O-methyltransferase
SCZ	DMXL1	0.0711976	8126	N	0	0	0	Dmx like 1
SCZ	RGS11	0.0710737	8127	N	0	0	0	regulator of G protein signaling 11
SCZ	PPFIA4	0.0710213	8128	N	0	0	0	PTPRF interacting protein alpha 4
SCZ	SRFBP1	0.0709687	8129	N	0	0	0	serum response factor binding protein 1
SCZ	RBPMS	0.0709271	8130	N	0	0	0	RNA binding protein, mRNA processing factor
SCZ	KASH5	0.0709134	8131	N	0	0	0	KASH domain containing 5
SCZ	AK9	0.0708737	8132	N	0	0	0	adenylate kinase 9
SCZ	GLCE	0.0708566	8133	N	0	0	0	glucuronic acid epimerase
SCZ	PTPRU	0.0706391	8134	N	0	0	0	protein tyrosine phosphatase receptor type U
SCZ	SEC62	0.0703868	8135	N	0	0	0	SEC62 homolog, preprotein translocation factor
SCZ	FAM83G	0.0703826	8136	N	0	0	0	family with sequence similarity 83 member G
SCZ	ANG	0.0703745	8137	N	0	0	0	angiogenin
SCZ	ZC3H15	0.0703675	8138	N	0	0	0	zinc finger CCCH-type containing 15
SCZ	DNAJB14	0.0703668	8139	N	0	0	0	DnaJ heat shock protein family (Hsp40) member B14
SCZ	PTCD3	0.0700604	8140	N	0	0	0	pentatricopeptide repeat domain 3
SCZ	TSPO	0.0699986	8141	N	0	0	0	translocator protein
SCZ	FCSK	0.0698187	8142	N	0	0	0	fucose kinase
SCZ	HS2ST1	0.0697897	8143	N	0	0	0	heparan sulfate 2-O-sulfotransferase 1
SCZ	LARS2	0.0694623	8144	N	0	0	0	leucyl-tRNA synthetase 2, mitochondrial
SCZ	PAPSS2	0.0690712	8145	N	0	0	0	3'-phosphoadenosine 5'-phosphosulfate synthase 2
SCZ	KLHL41	0.0689709	8146	N	0	0	0	kelch like family member 41
SCZ	SERTAD1	0.068682	8147	N	0	0	0	SERTA domain containing 1
SCZ	KCNJ5	0.0686191	8148	N	0	0	0	potassium inwardly rectifying channel subfamily J member 5
SCZ	SCD5	0.0686063	8149	N	0	0	0	stearoyl-CoA desaturase 5
SCZ	DUOX2	0.0682959	8150	N	0	0	0	dual oxidase 2
SCZ	NIBAN1	0.0682736	8151	N	0	0	0	niban apoptosis regulator 1
SCZ	SERPINH1	0.068248	8152	N	0	0	0	serpin family H member 1
SCZ	PEDS1	0.0681764	8153	N	0	0	0	plasmanylethanolamine desaturase 1
SCZ	ETFRF1	0.0679036	8154	N	0	0	0	electron transfer flavoprotein regulatory factor 1
SCZ	DOK7	0.0678763	8155	N	0	0	0	docking protein 7
SCZ	STX6	0.0677893	8156	N	0	0	0	syntaxin 6
SCZ	TAT	0.0677135	8157	N	0	0	0	tyrosine aminotransferase
SCZ	KLHL7	0.0675934	8158	N	0	0	0	kelch like family member 7
SCZ	KLHL8	0.0675925	8159	N	0	0	0	kelch like family member 8
SCZ	HIGD1A	0.0675882	8160	N	0	0	0	HIG1 hypoxia inducible domain family member 1A
SCZ	RGS8	0.0675303	8161	N	0	0	0	regulator of G protein signaling 8
SCZ	SVIP	0.0671042	8162	N	0	0	0	small VCP interacting protein
SCZ	SYT5	0.0670263	8163	N	0	0	0	synaptotagmin 5
SCZ	PCOLCE	0.0669579	8164	N	0	0	0	procollagen C-endopeptidase enhancer
SCZ	ABCG2	0.0665399	8165	N	0	0	0	ATP binding cassette subfamily G member 2 (JR blood group)
SCZ	FBXO36	0.0663791	8166	N	0	0	0	F-box protein 36
SCZ	MRPL40	0.0663155	8167	N	0	0	0	mitochondrial ribosomal protein L40
SCZ	SIX4	0.0662958	8168	N	0	0	0	SIX homeobox 4
SCZ	C1QTNF1	0.0662952	8169	N	0	0	0	C1q and TNF related 1
SCZ	AKAP10	0.066284	8170	N	0	0	0	A-kinase anchoring protein 10
SCZ	TNNI2	0.0662629	8171	N	0	0	0	troponin I2, fast skeletal type
SCZ	MTFMT	0.0662392	8172	N	0	0	0	mitochondrial methionyl-tRNA formyltransferase
SCZ	BNIP1	0.0662178	8173	N	0	0	0	BCL2 interacting protein 1
SCZ	PIGM	0.0661507	8174	N	0	0	0	phosphatidylinositol glycan anchor biosynthesis class M
SCZ	SYCP1	0.06613	8175	N	0	0	0	synaptonemal complex protein 1
SCZ	FKBP11	0.0660878	8176	N	0	0	0	FKBP prolyl isomerase 11
SCZ	HOXB13	0.0660306	8177	N	0	0	0	homeobox B13
SCZ	AFMID	0.0658704	8178	N	0	0	0	arylformamidase
SCZ	ASB8	0.0658029	8179	N	0	0	0	ankyrin repeat and SOCS box containing 8
SCZ	INTS6L	0.0657239	8180	N	0	0	0	integrator complex subunit 6 like
SCZ	DUSP22	0.0656439	8181	N	0	0	0	dual specificity phosphatase 22
SCZ	IFT140	0.0655527	8182	N	0	0	0	intraflagellar transport 140
SCZ	FAM83B	0.0655193	8183	N	0	0	0	family with sequence similarity 83 member B
SCZ	FAM83H	0.0655193	8183	N	0	0	0	family with sequence similarity 83 member H
SCZ	ESRP2	0.0654657	8185	N	0	0	0	epithelial splicing regulatory protein 2
SCZ	CERK	0.0653527	8186	N	0	0	0	ceramide kinase
SCZ	SYNE3	0.0652592	8187	N	0	0	0	spectrin repeat containing nuclear envelope family member 3
SCZ	PAN3	0.065227	8188	N	0	0	0	poly(A) specific ribonuclease subunit PAN3
SCZ	ACADSB	0.0650919	8189	N	0	0	0	acyl-CoA dehydrogenase short/branched chain
SCZ	RBM7	0.065069	8190	N	0	0	0	RNA binding motif protein 7
SCZ	ZCCHC8	0.0650409	8191	N	0	0	0	zinc finger CCHC-type containing 8
SCZ	BMP10	0.0650224	8192	N	0	0	0	bone morphogenetic protein 10
SCZ	DGKG	0.064908	8193	N	0	0	0	diacylglycerol kinase gamma
SCZ	SBDS	0.0648819	8194	N	0	0	0	SBDS ribosome maturation factor
SCZ	FAM217B	0.0648764	8195	N	0	0	0	family with sequence similarity 217 member B
SCZ	RAMAC	0.0648694	8196	N	0	0	0	RNA guanine-7 methyltransferase activating subunit
SCZ	MMP15	0.0647055	8197	N	0	0	0	matrix metallopeptidase 15
SCZ	SHISA7	0.0646148	8198	N	0	0	0	shisa family member 7
SCZ	FPGS	0.064535	8199	N	0	0	0	folylpolyglutamate synthase
SCZ	TP53AIP1	0.0642742	8200	N	0	0	0	tumor protein p53 regulated apoptosis inducing protein 1
SCZ	SLC26A8	0.0642427	8201	N	0	0	0	solute carrier family 26 member 8
SCZ	CLDN1	0.0641746	8202	N	0	0	0	claudin 1
SCZ	DHTKD1	0.0640758	8203	N	0	0	0	dehydrogenase E1 and transketolase domain containing 1
SCZ	EIF2B4	0.063794	8204	N	0	0	0	eukaryotic translation initiation factor 2B subunit delta
SCZ	ERI1	0.0637551	8205	N	0	0	0	exoribonuclease 1
SCZ	VHLL	0.0637239	8206	N	0	0	0	VHL like
SCZ	PAIP1	0.0636829	8207	N	0	0	0	poly(A) binding protein interacting protein 1
SCZ	LGALS3BP	0.0636608	8208	N	0	0	0	galectin 3 binding protein
SCZ	DDX19B	0.0636374	8209	N	0	0	0	DEAD-box helicase 19B
SCZ	LOXL2	0.0636049	8210	N	0	0	0	lysyl oxidase like 2
SCZ	TRIM22	0.0635993	8211	N	0	0	0	tripartite motif containing 22
SCZ	DUOX1	0.0633928	8212	N	0	0	0	dual oxidase 1
SCZ	PRPF38B	0.0631311	8213	N	0	0	0	pre-mRNA processing factor 38B
SCZ	SERPINA3	0.0630946	8214	N	0	0	0	serpin family A member 3
SCZ	MT-ND6	0.0630813	8215	N	0	0	0	NA
SCZ	CACNB4	0.0630628	8216	N	0	0	0	calcium voltage-gated channel auxiliary subunit beta 4
SCZ	EAF2	0.0630171	8217	N	0	0	0	ELL associated factor 2
SCZ	MCUB	0.0629479	8218	N	0	0	0	mitochondrial calcium uniporter dominant negative subunit beta
SCZ	KLHL25	0.0628331	8219	N	0	0	0	kelch like family member 25
SCZ	NEUROG2	0.0628253	8220	N	0	0	0	neurogenin 2
SCZ	GABBR2	0.0625182	8221	N	0	0	0	gamma-aminobutyric acid type B receptor subunit 2
SCZ	OLFM3	0.0623895	8222	N	0	0	0	olfactomedin 3
SCZ	PEX14	0.0623867	8223	N	0	0	0	peroxisomal biogenesis factor 14
SCZ	CDCA7	0.0621399	8224	N	0	0	0	cell division cycle associated 7
SCZ	MRPS35	0.0620247	8225	N	0	0	0	mitochondrial ribosomal protein S35
SCZ	TNFSF4	0.0618062	8226	N	0	0	0	TNF superfamily member 4
SCZ	NIT1	0.0616381	8227	N	0	0	0	nitrilase 1
SCZ	RANBP6	0.0616167	8228	N	0	0	0	RAN binding protein 6
SCZ	HGH1	0.061588	8229	N	0	0	0	HGH1 homolog
SCZ	ITGBL1	0.0611026	8230	N	0	0	0	integrin subunit beta like 1
SCZ	MCFD2	0.0609857	8231	N	0	0	0	multiple coagulation factor deficiency 2, ER cargo receptor complex subunit
SCZ	PITPNM1	0.0609646	8232	N	0	0	0	phosphatidylinositol transfer protein membrane associated 1
SCZ	KIRREL2	0.0609616	8233	N	0	0	0	kirre like nephrin family adhesion molecule 2
SCZ	MTM1	0.0609563	8234	N	0	0	0	myotubularin 1
SCZ	CRHR2	0.0606872	8235	N	0	0	0	corticotropin releasing hormone receptor 2
SCZ	PIGO	0.0605618	8236	N	0	0	0	phosphatidylinositol glycan anchor biosynthesis class O
SCZ	DSN1	0.0602333	8237	N	0	0	0	DSN1 component of MIS12 kinetochore complex
SCZ	NUDT2	0.0602107	8238	N	0	0	0	nudix hydrolase 2
SCZ	MRPS22	0.0600476	8239	N	0	0	0	mitochondrial ribosomal protein S22
SCZ	WDR26	0.0599906	8240	N	0	0	0	WD repeat domain 26
SCZ	MT-ND3	0.0598685	8241	N	0	0	0	NA
SCZ	GCHFR	0.05986	8242	N	0	0	0	GTP cyclohydrolase I feedback regulator
SCZ	PPCDC	0.0598479	8243	N	0	0	0	phosphopantothenoylcysteine decarboxylase
SCZ	TENT2	0.0598438	8244	N	0	0	0	terminal nucleotidyltransferase 2
SCZ	HIVEP1	0.0598421	8245	N	0	0	0	HIVEP zinc finger 1
SCZ	ELP4	0.0596435	8246	N	0	0	0	elongator acetyltransferase complex subunit 4
SCZ	BMP5	0.0594461	8247	N	0	0	0	bone morphogenetic protein 5
SCZ	MMP11	0.0594406	8248	N	0	0	0	matrix metallopeptidase 11
SCZ	CSPG5	0.0592382	8249	N	0	0	0	chondroitin sulfate proteoglycan 5
SCZ	WDR19	0.0592104	8250	N	0	0	0	WD repeat domain 19
SCZ	KCTD12	0.0590954	8251	N	0	0	0	potassium channel tetramerization domain containing 12
SCZ	UTS2R	0.0590495	8252	N	0	0	0	urotensin 2 receptor
SCZ	DUSP11	0.0589919	8253	N	0	0	0	dual specificity phosphatase 11
SCZ	DGKA	0.0589501	8254	N	0	0	0	diacylglycerol kinase alpha
SCZ	NDUFA1	0.0588579	8255	N	0	0	0	NADH:ubiquinone oxidoreductase subunit A1
SCZ	BTG1	0.0585289	8256	N	0	0	0	BTG anti-proliferation factor 1
SCZ	AURKC	0.0585089	8257	N	0	0	0	aurora kinase C
SCZ	ZNF281	0.0584578	8258	N	0	0	0	zinc finger protein 281
SCZ	MEMO1	0.0584357	8259	N	0	0	0	mediator of cell motility 1
SCZ	DSG2	0.0583874	8260	N	0	0	0	desmoglein 2
SCZ	SEC23IP	0.0582978	8261	N	0	0	0	SEC23 interacting protein
SCZ	F3	0.0580894	8262	N	0	0	0	coagulation factor III, tissue factor
SCZ	KCTD17	0.0580616	8263	N	0	0	0	potassium channel tetramerization domain containing 17
SCZ	TIMM13	0.0580174	8264	N	0	0	0	translocase of inner mitochondrial membrane 13
SCZ	HLF	0.0577977	8265	N	0	0	0	HLF transcription factor, PAR bZIP family member
SCZ	PROKR2	0.0577762	8266	N	0	0	0	prokineticin receptor 2
SCZ	MUC20	0.0577547	8267	N	0	0	0	mucin 20, cell surface associated
SCZ	RPL41	0.0572845	8268	N	0	0	0	ribosomal protein L41
SCZ	GRP	0.0572479	8269	N	0	0	0	gastrin releasing peptide
SCZ	CHRNA2	0.0572124	8270	N	0	0	0	cholinergic receptor nicotinic alpha 2 subunit
SCZ	ARPC4-TTLL3	0.0572106	8271	N	0	0	0	NA
SCZ	ATP5PB	0.0569795	8272	N	0	0	0	ATP synthase peripheral stalk-membrane subunit b
SCZ	HBQ1	0.056891	8273	N	0	0	0	hemoglobin subunit theta 1
SCZ	FGFBP3	0.0568553	8274	N	0	0	0	fibroblast growth factor binding protein 3
SCZ	GPR119	0.056797	8275	N	0	0	0	G protein-coupled receptor 119
SCZ	PARL	0.0565934	8276	N	0	0	0	presenilin associated rhomboid like
SCZ	GET4	0.0565836	8277	N	0	0	0	guided entry of tail-anchored proteins factor 4
SCZ	QTRT1	0.0563763	8278	N	0	0	0	queuine tRNA-ribosyltransferase catalytic subunit 1
SCZ	DCK	0.0562198	8279	N	0	0	0	deoxycytidine kinase
SCZ	PHF7	0.0562181	8280	Y	0	0	1	PHD finger protein 7
SCZ	KLRF2	0.0561513	8281	N	0	0	0	killer cell lectin like receptor F2
SCZ	GGCX	0.0561125	8282	N	0	0	0	gamma-glutamyl carboxylase
SCZ	ATP6AP2	0.05611	8283	N	0	0	0	ATPase H+ transporting accessory protein 2
SCZ	ZNF277	0.0560479	8284	N	0	0	0	zinc finger protein 277
SCZ	ASB6	0.05596	8285	N	0	0	0	ankyrin repeat and SOCS box containing 6
SCZ	PANX1	0.0558998	8286	N	0	0	0	pannexin 1
SCZ	MT-ATP6	0.0558664	8287	N	0	0	0	NA
SCZ	ZBTB24	0.0557706	8288	N	0	0	0	zinc finger and BTB domain containing 24
SCZ	HRG	0.0557329	8289	N	0	0	0	histidine rich glycoprotein
SCZ	KDSR	0.0554666	8290	N	0	0	0	3-ketodihydrosphingosine reductase
SCZ	WASHC2C	0.0553405	8291	N	0	0	0	WASH complex subunit 2C
SCZ	PCSK6	0.0552441	8292	N	0	0	0	proprotein convertase subtilisin/kexin type 6
SCZ	DHX40	0.0550848	8293	N	0	0	0	DEAH-box helicase 40
SCZ	BPNT2	0.0548665	8294	N	0	0	0	3'(2'), 5'-bisphosphate nucleotidase 2
SCZ	MRTFB	0.0545598	8295	N	0	0	0	myocardin related transcription factor B
SCZ	TLL2	0.0545564	8296	N	0	0	0	tolloid like 2
SCZ	KNTC1	0.05447	8297	N	0	0	0	kinetochore associated 1
SCZ	SAMM50	0.0544666	8298	N	0	0	0	SAMM50 sorting and assembly machinery component
SCZ	FASTKD2	0.0544498	8299	N	0	0	0	FAST kinase domains 2
SCZ	KLHL40	0.0543108	8300	N	0	0	0	kelch like family member 40
SCZ	MTHFD1	0.0540859	8301	N	0	0	0	methylenetetrahydrofolate dehydrogenase, cyclohydrolase and formyltetrahydrofolate synthetase 1
SCZ	UROS	0.054073	8302	N	0	0	0	uroporphyrinogen III synthase
SCZ	MRPL49	0.0540165	8303	N	0	0	0	mitochondrial ribosomal protein L49
SCZ	CPNE3	0.0539565	8304	N	0	0	0	copine 3
SCZ	SKA3	0.0539461	8305	N	0	0	0	spindle and kinetochore associated complex subunit 3
SCZ	PHPT1	0.053762	8306	N	0	0	0	phosphohistidine phosphatase 1
SCZ	CIAO2B	0.0537535	8307	N	0	0	0	cytosolic iron-sulfur assembly component 2B
SCZ	UFC1	0.0537511	8308	N	0	0	0	ubiquitin-fold modifier conjugating enzyme 1
SCZ	NDUFB1	0.0534317	8309	N	0	0	0	NADH:ubiquinone oxidoreductase subunit B1
SCZ	KMT5C	0.0531893	8310	N	0	0	0	lysine methyltransferase 5C
SCZ	ACAD9	0.0530657	8311	N	0	0	0	acyl-CoA dehydrogenase family member 9
SCZ	KCNJ2	0.0530624	8312	N	0	0	0	potassium inwardly rectifying channel subfamily J member 2
SCZ	PRDX4	0.053036	8313	N	0	0	0	peroxiredoxin 4
SCZ	NSL1	0.0529736	8314	N	0	0	0	NSL1 component of MIS12 kinetochore complex
SCZ	PDE3A	0.0529454	8315	N	0	0	0	phosphodiesterase 3A
SCZ	MT-ND5	0.0527735	8316	N	0	0	0	NA
SCZ	STXBP4	0.0527618	8317	N	0	0	0	syntaxin binding protein 4
SCZ	AK2	0.052696	8318	N	0	0	0	adenylate kinase 2
SCZ	NDUFC1	0.0526536	8319	N	0	0	0	NADH:ubiquinone oxidoreductase subunit C1
SCZ	POGLUT1	0.0526226	8320	N	0	0	0	protein O-glucosyltransferase 1
SCZ	SPCS1	0.0524174	8321	Y	0	1	1	signal peptidase complex subunit 1
SCZ	LMX1A	0.0522598	8322	N	0	0	0	LIM homeobox transcription factor 1 alpha
SCZ	DCHS1	0.0521217	8323	N	0	0	0	dachsous cadherin-related 1
SCZ	PLP1	0.0520253	8324	N	0	0	0	proteolipid protein 1
SCZ	MT-ND4	0.0519038	8325	N	0	0	0	NA
SCZ	KCNE2	0.0518677	8326	N	0	0	0	potassium voltage-gated channel subfamily E regulatory subunit 2
SCZ	TUT7	0.051798	8327	N	0	0	0	terminal uridylyl transferase 7
SCZ	NDUFS6	0.0517927	8328	N	0	0	0	NADH:ubiquinone oxidoreductase subunit S6
SCZ	CDH13	0.051778	8329	N	0	0	0	cadherin 13
SCZ	NOG	0.0516917	8330	N	0	0	0	noggin
SCZ	SCN11A	0.0515208	8331	N	0	0	0	sodium voltage-gated channel alpha subunit 11
SCZ	CACNA2D1	0.0515125	8332	N	0	0	0	calcium voltage-gated channel auxiliary subunit alpha2delta 1
SCZ	RHOF	0.0513821	8333	N	0	0	0	ras homolog family member F, filopodia associated
SCZ	COG1	0.0513762	8334	N	0	0	0	component of oligomeric golgi complex 1
SCZ	AIFM2	0.0512187	8335	N	0	0	0	apoptosis inducing factor mitochondria associated 2
SCZ	NDUFA3	0.0512043	8336	N	0	0	0	NADH:ubiquinone oxidoreductase subunit A3
SCZ	GINS2	0.0511958	8337	N	0	0	0	GINS complex subunit 2
SCZ	MMS22L	0.0510595	8338	N	0	0	0	MMS22 like, DNA repair protein
SCZ	TCF21	0.0510153	8339	N	0	0	0	transcription factor 21
SCZ	FLRT2	0.0509661	8340	N	0	0	0	fibronectin leucine rich transmembrane protein 2
SCZ	SYCP2	0.050809	8341	N	0	0	0	synaptonemal complex protein 2
SCZ	LARP4	0.0506797	8342	N	0	0	0	La ribonucleoprotein 4
SCZ	KCNJ3	0.0506221	8343	N	0	0	0	potassium inwardly rectifying channel subfamily J member 3
SCZ	OTUD7A	0.0503629	8344	N	0	0	0	OTU deubiquitinase 7A
SCZ	GLA	0.0503112	8345	N	0	0	0	galactosidase alpha
SCZ	LMTK2	0.0502071	8346	N	0	0	0	lemur tyrosine kinase 2
SCZ	RAD54L2	0.0501566	8347	N	0	0	0	RAD54 like 2
SCZ	BPNT1	0.0501548	8348	N	0	0	0	3'(2'), 5'-bisphosphate nucleotidase 1
SCZ	MT-ND4L	0.0499499	8349	N	0	0	0	NA
SCZ	ANKZF1	0.0498673	8350	N	0	0	0	ankyrin repeat and zinc finger peptidyl tRNA hydrolase 1
SCZ	ADRA2C	0.049823	8351	N	0	0	0	adrenoceptor alpha 2C
SCZ	CYP1B1	0.0497433	8352	N	0	0	0	cytochrome P450 family 1 subfamily B member 1
SCZ	ZNF597	0.0495649	8353	N	0	0	0	zinc finger protein 597
SCZ	FEM1C	0.0495366	8354	N	0	0	0	fem-1 homolog C
SCZ	PTRH2	0.0494743	8355	N	0	0	0	peptidyl-tRNA hydrolase 2
SCZ	COX7A2	0.0493989	8356	N	0	0	0	cytochrome c oxidase subunit 7A2
SCZ	PMF1-BGLAP	0.0493117	8357	N	0	0	0	PMF1-BGLAP readthrough
SCZ	CHRNA9	0.0490611	8358	N	0	0	0	cholinergic receptor nicotinic alpha 9 subunit
SCZ	KYAT1	0.0490227	8359	N	0	0	0	kynurenine aminotransferase 1
SCZ	PTTG1IP	0.0489371	8360	N	0	0	0	PTTG1 interacting protein
SCZ	TLL1	0.0489213	8361	N	0	0	0	tolloid like 1
SCZ	CYP3A4	0.0488168	8362	N	0	0	0	cytochrome P450 family 3 subfamily A member 4
SCZ	MMP10	0.048625	8363	N	0	0	0	matrix metallopeptidase 10
SCZ	CACNA1H	0.0485704	8364	N	0	0	0	calcium voltage-gated channel subunit alpha1 H
SCZ	NDUFA12	0.0485091	8365	N	0	0	0	NADH:ubiquinone oxidoreductase subunit A12
SCZ	NDUFB2	0.0485001	8366	N	0	0	0	NADH:ubiquinone oxidoreductase subunit B2
SCZ	ATP5MG	0.0484885	8367	N	0	0	0	ATP synthase membrane subunit g
SCZ	YIF1B	0.048428	8368	N	0	0	0	Yip1 interacting factor homolog B, membrane trafficking protein
SCZ	RFNG	0.0484135	8369	N	0	0	0	RFNG O-fucosylpeptide 3-beta-N-acetylglucosaminyltransferase
SCZ	GINS3	0.0483645	8370	N	0	0	0	GINS complex subunit 3
SCZ	ASCC3	0.0480521	8371	N	0	0	0	activating signal cointegrator 1 complex subunit 3
SCZ	SASH1	0.0478973	8372	N	0	0	0	SAM and SH3 domain containing 1
SCZ	SSTR3	0.0478965	8373	N	0	0	0	somatostatin receptor 3
SCZ	CDK11A	0.0478409	8374	N	0	0	0	cyclin dependent kinase 11A
SCZ	STX3	0.04784	8375	N	0	0	0	syntaxin 3
SCZ	MYO3A	0.0478133	8376	N	0	0	0	myosin IIIA
SCZ	N6AMT1	0.047567	8377	N	0	0	0	N-6 adenine-specific DNA methyltransferase 1
SCZ	PDE1C	0.0473779	8378	N	0	0	0	phosphodiesterase 1C
SCZ	VAC14	0.047314	8379	N	0	0	0	VAC14 component of PIKFYVE complex
SCZ	TBC1D10A	0.0470073	8380	N	0	0	0	TBC1 domain family member 10A
SCZ	DSG1	0.0467482	8381	N	0	0	0	desmoglein 1
SCZ	MFNG	0.0466751	8382	N	0	0	0	MFNG O-fucosylpeptide 3-beta-N-acetylglucosaminyltransferase
SCZ	SLC25A3	0.0464598	8383	N	0	0	0	solute carrier family 25 member 3
SCZ	P2RX7	0.046372	8384	N	0	0	0	purinergic receptor P2X 7
SCZ	EDN2	0.0463658	8385	N	0	0	0	endothelin 2
SCZ	LIPT1	0.046345	8386	N	0	0	0	lipoyltransferase 1
SCZ	PLA2G4D	0.0463138	8387	N	0	0	0	phospholipase A2 group IVD
SCZ	DHODH	0.0463093	8388	N	0	0	0	dihydroorotate dehydrogenase (quinone)
SCZ	NDUFB4	0.0462027	8389	N	0	0	0	NADH:ubiquinone oxidoreductase subunit B4
SCZ	OSBP	0.0461997	8390	N	0	0	0	oxysterol binding protein
SCZ	KIF26A	0.04598	8391	N	0	0	0	kinesin family member 26A
SCZ	TRIM55	0.0459429	8392	N	0	0	0	tripartite motif containing 55
SCZ	OST4	0.0458956	8393	N	0	0	0	oligosaccharyltransferase complex subunit 4, non-catalytic
SCZ	S100A2	0.0458818	8394	N	0	0	0	S100 calcium binding protein A2
SCZ	SCN8A	0.0455679	8395	N	0	0	0	sodium voltage-gated channel alpha subunit 8
SCZ	BPI	0.0455471	8396	N	0	0	0	bactericidal permeability increasing protein
SCZ	ALKAL1	0.0454881	8397	N	0	0	0	ALK and LTK ligand 1
SCZ	TERB1	0.0452408	8398	N	0	0	0	telomere repeat binding bouquet formation protein 1
SCZ	NME6	0.0452122	8399	N	0	0	0	NME/NM23 nucleoside diphosphate kinase 6
SCZ	GALT	0.0451831	8400	N	0	0	0	galactose-1-phosphate uridylyltransferase
SCZ	CYP1A2	0.0451324	8401	N	0	0	0	cytochrome P450 family 1 subfamily A member 2
SCZ	GET1	0.045037	8402	N	0	0	0	guided entry of tail-anchored proteins factor 1
SCZ	CEACAM6	0.0449408	8403	N	0	0	0	CEA cell adhesion molecule 6
SCZ	CEACAM8	0.0449408	8403	N	0	0	0	CEA cell adhesion molecule 8
SCZ	CANT1	0.044871	8405	N	0	0	0	calcium activated nucleotidase 1
SCZ	TRAPPC4	0.0448104	8406	N	0	0	0	trafficking protein particle complex subunit 4
SCZ	LMO7	0.0446739	8407	N	0	0	0	LIM domain 7
SCZ	CLEC4D	0.0446093	8408	N	0	0	0	C-type lectin domain family 4 member D
SCZ	MYH7	0.0445369	8409	N	0	0	0	myosin heavy chain 7
SCZ	TNXB	0.0444146	8410	N	0	0	0	tenascin XB
SCZ	RNASE1	0.0440574	8411	N	0	0	0	ribonuclease A family member 1, pancreatic
SCZ	ST3GAL4	0.0439828	8412	N	0	0	0	ST3 beta-galactoside alpha-2,3-sialyltransferase 4
SCZ	ENTPD8	0.0437941	8413	N	0	0	0	ectonucleoside triphosphate diphosphohydrolase 8
SCZ	ACE2	0.0437916	8414	N	0	0	0	angiotensin converting enzyme 2
SCZ	IP6K1	0.0437741	8415	N	0	0	0	inositol hexakisphosphate kinase 1
SCZ	TIMM9	0.0437689	8416	N	0	0	0	translocase of inner mitochondrial membrane 9
SCZ	MMP16	0.0437467	8417	N	0	0	0	matrix metallopeptidase 16
SCZ	ST3GAL3	0.0436867	8418	N	0	0	0	ST3 beta-galactoside alpha-2,3-sialyltransferase 3
SCZ	ALDH1L1	0.0436346	8419	N	0	0	0	aldehyde dehydrogenase 1 family member L1
SCZ	ARVCF	0.0436264	8420	N	0	0	0	ARVCF delta catenin family member
SCZ	LFNG	0.043625	8421	N	0	0	0	LFNG O-fucosylpeptide 3-beta-N-acetylglucosaminyltransferase
SCZ	RNF19B	0.0435799	8422	N	0	0	0	ring finger protein 19B
SCZ	CETN3	0.0435056	8423	N	0	0	0	centrin 3
SCZ	TRMT1L	0.0434883	8424	N	0	0	0	tRNA methyltransferase 1 like
SCZ	PRMT9	0.0434723	8425	N	0	0	0	protein arginine methyltransferase 9
SCZ	ZNF224	0.0434723	8425	N	0	0	0	zinc finger protein 224
SCZ	PRPS2	0.0434503	8427	N	0	0	0	phosphoribosyl pyrophosphate synthetase 2
SCZ	SESN3	0.0434472	8428	N	0	0	0	sestrin 3
SCZ	SLC5A1	0.0432544	8429	N	0	0	0	solute carrier family 5 member 1
SCZ	GFER	0.0432475	8430	N	0	0	0	growth factor, augmenter of liver regeneration
SCZ	SYCE1	0.0431931	8431	N	0	0	0	synaptonemal complex central element protein 1
SCZ	ASPA	0.0431659	8432	N	0	0	0	aspartoacylase
SCZ	H1-8	0.0431015	8433	N	0	0	0	H1.8 linker histone
SCZ	CNOT6L	0.0430477	8434	N	0	0	0	CCR4-NOT transcription complex subunit 6 like
SCZ	GDF15	0.043038	8435	N	0	0	0	growth differentiation factor 15
SCZ	MEP1B	0.0430304	8436	N	0	0	0	meprin A subunit beta
SCZ	RASSF7	0.0429296	8437	N	0	0	0	Ras association domain family member 7
SCZ	TOB1	0.0429274	8438	N	0	0	0	transducer of ERBB2, 1
SCZ	SHCBP1	0.0429235	8439	N	0	0	0	SHC binding and spindle associated 1
SCZ	ALDH3B1	0.0428336	8440	N	0	0	0	aldehyde dehydrogenase 3 family member B1
SCZ	ALDH1L2	0.042777	8441	N	0	0	0	aldehyde dehydrogenase 1 family member L2
SCZ	MC2R	0.0426401	8442	N	0	0	0	melanocortin 2 receptor
SCZ	ZCCHC17	0.0426332	8443	N	0	0	0	zinc finger CCHC-type containing 17
SCZ	BHMT	0.0425876	8444	N	0	0	0	betaine--homocysteine S-methyltransferase
SCZ	THAP12	0.0425044	8445	N	0	0	0	THAP domain containing 12
SCZ	GARS1	0.042444	8446	N	0	0	0	glycyl-tRNA synthetase 1
SCZ	RHBDD1	0.0424293	8447	N	0	0	0	rhomboid domain containing 1
SCZ	CNIH1	0.0424144	8448	N	0	0	0	cornichon family AMPA receptor auxiliary protein 1
SCZ	PALS2	0.0424106	8449	N	0	0	0	protein associated with LIN7 2, MAGUK p55 family member
SCZ	CD160	0.0422596	8450	N	0	0	0	CD160 molecule
SCZ	WDFY1	0.0422005	8451	N	0	0	0	WD repeat and FYVE domain containing 1
SCZ	SYT9	0.0420496	8452	N	0	0	0	synaptotagmin 9
SCZ	NT5E	0.042031	8453	N	0	0	0	5'-nucleotidase ecto
SCZ	EXOC6B	0.0419959	8454	N	0	0	0	exocyst complex component 6B
SCZ	KIF21A	0.0417974	8455	N	0	0	0	kinesin family member 21A
SCZ	PHYH	0.0417437	8456	N	0	0	0	phytanoyl-CoA 2-hydroxylase
SCZ	RBMXL3	0.0417231	8457	N	0	0	0	RBMX like 3
SCZ	PKP4	0.0417193	8458	N	0	0	0	plakophilin 4
SCZ	IGF2BP3	0.0413799	8459	N	0	0	0	insulin like growth factor 2 mRNA binding protein 3
SCZ	ARHGAP24	0.0412574	8460	N	0	0	0	Rho GTPase activating protein 24
SCZ	CMIP	0.0412574	8460	N	0	0	0	c-Maf inducing protein
SCZ	FILIP1	0.0412574	8460	N	0	0	0	filamin A interacting protein 1
SCZ	KLF11	0.0411746	8463	N	0	0	0	KLF transcription factor 11
SCZ	NPY1R	0.0411737	8464	N	0	0	0	neuropeptide Y receptor Y1
SCZ	METTL27	0.0411273	8465	N	0	0	0	methyltransferase like 27
SCZ	STMN4	0.0411197	8466	N	0	0	0	stathmin 4
SCZ	MYL1	0.0411191	8467	N	0	0	0	myosin light chain 1
SCZ	ANKRD50	0.0409776	8468	N	0	0	0	ankyrin repeat domain containing 50
SCZ	CLDN2	0.040949	8469	N	0	0	0	claudin 2
SCZ	DMPK	0.0407918	8470	N	0	0	0	DM1 protein kinase
SCZ	SCG5	0.0406473	8471	N	0	0	0	secretogranin V
SCZ	SPDYC	0.0405803	8472	N	0	0	0	speedy/RINGO cell cycle regulator family member C
SCZ	SPDYE1	0.0405803	8472	N	0	0	0	speedy/RINGO cell cycle regulator family member E1
SCZ	SPDYE2	0.0405803	8472	N	0	0	0	speedy/RINGO cell cycle regulator family member E2
SCZ	SPDYE2B	0.0405803	8472	N	0	0	0	speedy/RINGO cell cycle regulator family member E2B
SCZ	SPDYE3	0.0405803	8472	N	0	0	0	speedy/RINGO cell cycle regulator family member E3
SCZ	SPDYE4	0.0405803	8472	N	0	0	0	speedy/RINGO cell cycle regulator family member E4
SCZ	SPDYE5	0.0405803	8472	N	0	0	0	speedy/RINGO cell cycle regulator family member E5
SCZ	SPDYE6	0.0405803	8472	N	0	0	0	speedy/RINGO cell cycle regulator family member E6
SCZ	MVD	0.0403422	8480	N	0	0	0	mevalonate diphosphate decarboxylase
SCZ	ALKAL2	0.0403232	8481	N	0	0	0	ALK and LTK ligand 2
SCZ	RFWD3	0.0403072	8482	N	0	0	0	ring finger and WD repeat domain 3
SCZ	DBR1	0.040274	8483	N	0	0	0	debranching RNA lariats 1
SCZ	ADM2	0.0402399	8484	N	0	0	0	adrenomedullin 2
SCZ	LILRA5	0.0401848	8485	N	0	0	0	leukocyte immunoglobulin like receptor A5
SCZ	MYH4	0.0399297	8486	N	0	0	0	myosin heavy chain 4
SCZ	KLRC4-KLRK1	0.0397643	8487	N	0	0	0	KLRC4-KLRK1 readthrough
SCZ	CSTB	0.0397288	8488	N	0	0	0	cystatin B
SCZ	PPOX	0.0396619	8489	N	0	0	0	protoporphyrinogen oxidase
SCZ	KIAA0513	0.0394094	8490	N	0	0	0	KIAA0513
SCZ	UTF1	0.03939	8491	N	0	0	0	undifferentiated embryonic cell transcription factor 1
SCZ	GSAP	0.0391967	8492	N	0	0	0	gamma-secretase activating protein
SCZ	LIMA1	0.0390652	8493	N	0	0	0	LIM domain and actin binding 1
SCZ	TRAPPC2	0.0389367	8494	N	0	0	0	trafficking protein particle complex subunit 2
SCZ	ZNF473	0.0388621	8495	N	0	0	0	zinc finger protein 473
SCZ	TRAF3IP1	0.0388207	8496	N	0	0	0	TRAF3 interacting protein 1
SCZ	SAC3D1	0.038767	8497	N	0	0	0	SAC3 domain containing 1
SCZ	FAT3	0.0386446	8498	N	0	0	0	FAT atypical cadherin 3
SCZ	UCK1	0.0386163	8499	N	0	0	0	uridine-cytidine kinase 1
SCZ	FLAD1	0.0385775	8500	N	0	0	0	flavin adenine dinucleotide synthetase 1
SCZ	FARSB	0.0384291	8501	N	0	0	0	phenylalanyl-tRNA synthetase subunit beta
SCZ	CNTN6	0.0383841	8502	N	0	0	0	contactin 6
SCZ	NEDD8-MDP1	0.0383693	8503	N	0	0	0	NA
SCZ	CLEC2D	0.0383552	8504	N	0	0	0	C-type lectin domain family 2 member D
SCZ	ZHX1	0.0382939	8505	N	0	0	0	zinc fingers and homeoboxes 1
SCZ	PDK3	0.0382205	8506	N	0	0	0	pyruvate dehydrogenase kinase 3
SCZ	ARL5B	0.0381386	8507	N	0	0	0	ADP ribosylation factor like GTPase 5B
SCZ	SYN3	0.0379321	8508	N	0	0	0	synapsin III
SCZ	MAGEA1	0.0378478	8509	N	0	0	0	MAGE family member A1
SCZ	ATP6AP1	0.0378372	8510	N	0	0	0	ATPase H+ transporting accessory protein 1
SCZ	SERPINA7	0.037813	8511	N	0	0	0	serpin family A member 7
SCZ	BCAT2	0.0377726	8512	N	0	0	0	branched chain amino acid transaminase 2
SCZ	OLIG1	0.0376743	8513	N	0	0	0	oligodendrocyte transcription factor 1
SCZ	TIMP4	0.0375789	8514	N	0	0	0	TIMP metallopeptidase inhibitor 4
SCZ	KCNJ6	0.0375739	8515	N	0	0	0	potassium inwardly rectifying channel subfamily J member 6
SCZ	MRM3	0.037554	8516	N	0	0	0	mitochondrial rRNA methyltransferase 3
SCZ	KRTCAP2	0.0374413	8517	N	0	0	0	keratinocyte associated protein 2
SCZ	POFUT1	0.0374285	8518	N	0	0	0	protein O-fucosyltransferase 1
SCZ	YARS2	0.0374138	8519	N	0	0	0	tyrosyl-tRNA synthetase 2
SCZ	NR2C2AP	0.0373306	8520	N	0	0	0	nuclear receptor 2C2 associated protein
SCZ	DNAJC1	0.0372086	8521	N	0	0	0	DnaJ heat shock protein family (Hsp40) member C1
SCZ	MUC4	0.0371824	8522	N	0	0	0	mucin 4, cell surface associated
SCZ	STX16	0.037149	8523	N	0	0	0	syntaxin 16
SCZ	FTSJ1	0.0371044	8524	N	0	0	0	FtsJ RNA 2'-O-methyltransferase 1
SCZ	TFCP2L1	0.0371033	8525	N	0	0	0	transcription factor CP2 like 1
SCZ	NCR2	0.0370082	8526	N	0	0	0	natural cytotoxicity triggering receptor 2
SCZ	ZNG1B	0.0370073	8527	N	0	0	0	Zn regulated GTPase metalloprotein activator 1B
SCZ	CER1	0.0368387	8528	N	0	0	0	cerberus 1, DAN family BMP antagonist
SCZ	PRCC	0.0367483	8529	N	0	0	0	proline rich mitotic checkpoint control factor
SCZ	AFAP1L1	0.0366407	8530	N	0	0	0	actin filament associated protein 1 like 1
SCZ	RWDD2B	0.0366407	8530	N	0	0	0	RWD domain containing 2B
SCZ	WDR35	0.0365556	8532	N	0	0	0	WD repeat domain 35
SCZ	C16orf74	0.03654	8533	N	0	0	0	chromosome 16 open reading frame 74
SCZ	ZFC3H1	0.0363166	8534	N	0	0	0	zinc finger C3H1-type containing
SCZ	DSC3	0.0362782	8535	N	0	0	0	desmocollin 3
SCZ	TCF19	0.0362742	8536	N	0	0	0	transcription factor 19
SCZ	TNFSF18	0.0362458	8537	N	0	0	0	TNF superfamily member 18
SCZ	DYNLT4	0.0362226	8538	N	0	0	0	dynein light chain Tctex-type 4
SCZ	PILRB	0.0361416	8539	N	0	0	0	NA
SCZ	SLC26A5	0.0361395	8540	N	0	0	0	solute carrier family 26 member 5
SCZ	ACTL7A	0.0360031	8541	N	0	0	0	actin like 7A
SCZ	CHRNA5	0.0359879	8542	N	0	0	0	cholinergic receptor nicotinic alpha 5 subunit
SCZ	MYEF2	0.0359344	8543	N	0	0	0	myelin expression factor 2
SCZ	CACNA2D3	0.0358887	8544	N	0	0	0	calcium voltage-gated channel auxiliary subunit alpha2delta 3
SCZ	NES	0.0358664	8545	N	0	0	0	nestin
SCZ	ACER3	0.0358103	8546	N	0	0	0	alkaline ceramidase 3
SCZ	PHF21B	0.0357895	8547	N	0	0	0	PHD finger protein 21B
SCZ	AKR1A1	0.035649	8548	N	0	0	0	aldo-keto reductase family 1 member A1
SCZ	AKAP4	0.0356475	8549	N	0	0	0	A-kinase anchoring protein 4
SCZ	SUN3	0.0355805	8550	N	0	0	0	Sad1 and UNC84 domain containing 3
SCZ	SUN5	0.0355805	8550	N	0	0	0	Sad1 and UNC84 domain containing 5
SCZ	ZBED6	0.0355469	8552	N	0	0	0	zinc finger BED-type containing 6
SCZ	MTIF2	0.0355419	8553	N	0	0	0	mitochondrial translational initiation factor 2
SCZ	TRIM71	0.0353554	8554	N	0	0	0	tripartite motif containing 71
SCZ	FRYL	0.0352506	8555	N	0	0	0	FRY like transcription coactivator
SCZ	CNST	0.0351645	8556	N	0	0	0	consortin, connexin sorting protein
SCZ	GSTA1	0.0351188	8557	N	0	0	0	glutathione S-transferase alpha 1
SCZ	ENDOG	0.0350842	8558	N	0	0	0	endonuclease G
SCZ	MYH8	0.0350402	8559	N	0	0	0	myosin heavy chain 8
SCZ	MBTPS2	0.0349857	8560	N	0	0	0	membrane bound transcription factor peptidase, site 2
SCZ	HENMT1	0.034962	8561	N	0	0	0	HEN methyltransferase 1
SCZ	CLCN3	0.0349045	8562	N	0	0	0	chloride voltage-gated channel 3
SCZ	TRAPPC3	0.0348053	8563	N	0	0	0	trafficking protein particle complex subunit 3
SCZ	GIGYF2	0.0347112	8564	N	0	0	0	GRB10 interacting GYF protein 2
SCZ	TMEM258	0.034694	8565	N	0	0	0	transmembrane protein 258
SCZ	MOCS3	0.0345516	8566	N	0	0	0	molybdenum cofactor synthesis 3
SCZ	CYP2C8	0.0345271	8567	N	0	0	0	cytochrome P450 family 2 subfamily C member 8
SCZ	HASPIN	0.0344597	8568	N	0	0	0	histone H3 associated protein kinase
SCZ	FGF14	0.0344471	8569	N	0	0	0	fibroblast growth factor 14
SCZ	ZKSCAN7	0.03437	8570	N	0	0	0	zinc finger with KRAB and SCAN domains 7
SCZ	DRP2	0.0342218	8571	N	0	0	0	dystrophin related protein 2
SCZ	HELZ	0.0342137	8572	N	0	0	0	helicase with zinc finger
SCZ	MALRD1	0.0341993	8573	N	0	0	0	MAM and LDL receptor class A domain containing 1
SCZ	CLASP2	0.034166	8574	N	0	0	0	cytoplasmic linker associated protein 2
SCZ	WDR73	0.0341505	8575	N	0	0	0	WD repeat domain 73
SCZ	PRR14	0.0339675	8576	N	0	0	0	proline rich 14
SCZ	MCHR1	0.0339325	8577	N	0	0	0	melanin concentrating hormone receptor 1
SCZ	SIX6	0.0338702	8578	N	0	0	0	SIX homeobox 6
SCZ	MYH1	0.0336947	8579	N	0	0	0	myosin heavy chain 1
SCZ	ARL4A	0.0336885	8580	N	0	0	0	ADP ribosylation factor like GTPase 4A
SCZ	SMS	0.03367	8581	N	0	0	0	spermine synthase
SCZ	SCARF1	0.0336391	8582	N	0	0	0	scavenger receptor class F member 1
SCZ	STX1B	0.0335972	8583	N	0	0	0	syntaxin 1B
SCZ	RPE	0.0335904	8584	N	0	0	0	ribulose-5-phosphate-3-epimerase
SCZ	SYCE2	0.0335482	8585	N	0	0	0	synaptonemal complex central element protein 2
SCZ	SLC22A17	0.0335296	8586	N	0	0	0	solute carrier family 22 member 17
SCZ	PLD3	0.0334922	8587	N	0	0	0	phospholipase D family member 3
SCZ	PRSS3	0.0334388	8588	N	0	0	0	serine protease 3
SCZ	CNOT10	0.0334093	8589	N	0	0	0	CCR4-NOT transcription complex subunit 10
SCZ	CIZ1	0.0332951	8590	N	0	0	0	CDKN1A interacting zinc finger protein 1
SCZ	DEAF1	0.0332732	8591	N	0	0	0	DEAF1 transcription factor
SCZ	SLC18A2	0.0332553	8592	N	0	0	0	solute carrier family 18 member A2
SCZ	DNAJC13	0.0332269	8593	N	0	0	0	DnaJ heat shock protein family (Hsp40) member C13
SCZ	SAFB2	0.0332249	8594	N	0	0	0	scaffold attachment factor B2
SCZ	GUK1	0.0329886	8595	N	0	0	0	guanylate kinase 1
SCZ	LRG1	0.0329876	8596	N	0	0	0	leucine rich alpha-2-glycoprotein 1
SCZ	FRA10AC1	0.0329412	8597	N	0	0	0	FRA10A associated CGG repeat 1
SCZ	GINS4	0.0329298	8598	N	0	0	0	GINS complex subunit 4
SCZ	SLC7A7	0.0328614	8599	N	0	0	0	solute carrier family 7 member 7
SCZ	SHOX2	0.0327758	8600	N	0	0	0	SHOX homeobox 2
SCZ	P2RX3	0.0326664	8601	N	0	0	0	purinergic receptor P2X 3
SCZ	P2RX1	0.0326663	8602	N	0	0	0	purinergic receptor P2X 1
SCZ	P2RX5	0.0326663	8602	N	0	0	0	purinergic receptor P2X 5
SCZ	P2RX4	0.0326489	8604	N	0	0	0	purinergic receptor P2X 4
SCZ	RPEL1	0.0324208	8605	N	0	0	0	ribulose-5-phosphate-3-epimerase like 1
SCZ	GRID1	0.0324095	8606	N	0	0	0	glutamate ionotropic receptor delta type subunit 1
SCZ	MSI2	0.0323894	8607	N	0	0	0	musashi RNA binding protein 2
SCZ	PERP	0.0323165	8608	N	0	0	0	p53 apoptosis effector related to PMP22
SCZ	DRD4	0.0322362	8609	N	0	0	0	dopamine receptor D4
SCZ	TNR	0.0321677	8610	N	0	0	0	tenascin R
SCZ	SEC16B	0.0321581	8611	N	0	0	0	SEC16 homolog B, endoplasmic reticulum export factor
SCZ	CACNB1	0.0320931	8612	N	0	0	0	calcium voltage-gated channel auxiliary subunit beta 1
SCZ	MC5R	0.0320668	8613	N	0	0	0	melanocortin 5 receptor
SCZ	IMPDH1	0.0320612	8614	N	0	0	0	inosine monophosphate dehydrogenase 1
SCZ	F13B	0.0320588	8615	N	0	0	0	coagulation factor XIII B chain
SCZ	NARS1	0.0320296	8616	N	0	0	0	asparaginyl-tRNA synthetase 1
SCZ	MOCS1	0.031998	8617	N	0	0	0	molybdenum cofactor synthesis 1
SCZ	GSTM4	0.0319811	8618	N	0	0	0	glutathione S-transferase mu 4
SCZ	PVALB	0.0317617	8619	N	0	0	0	parvalbumin
SCZ	PDE9A	0.0317094	8620	N	0	0	0	phosphodiesterase 9A
SCZ	PDP2	0.0316396	8621	N	0	0	0	pyruvate dehydrogenase phosphatase catalytic subunit 2
SCZ	KYAT3	0.031602	8622	N	0	0	0	kynurenine aminotransferase 3
SCZ	BTN2A1	0.0315559	8623	N	0	0	0	butyrophilin subfamily 2 member A1
SCZ	GBA2	0.031544	8624	N	0	0	0	glucosylceramidase beta 2
SCZ	NABP1	0.031463	8625	N	0	0	0	nucleic acid binding protein 1
SCZ	LYVE1	0.0313921	8626	N	0	0	0	lymphatic vessel endothelial hyaluronan receptor 1
SCZ	BCL2L14	0.0312843	8627	N	0	0	0	BCL2 like 14
SCZ	GPN2	0.0312677	8628	N	0	0	0	GPN-loop GTPase 2
SCZ	HSDL2	0.0312379	8629	N	0	0	0	hydroxysteroid dehydrogenase like 2
SCZ	PODXL	0.0312138	8630	N	0	0	0	podocalyxin like
SCZ	MLEC	0.0312071	8631	N	0	0	0	malectin
SCZ	TNN	0.0310811	8632	N	0	0	0	tenascin N
SCZ	LHX1	0.0310067	8633	N	0	0	0	LIM homeobox 1
SCZ	MBTPS1	0.0309164	8634	N	0	0	0	membrane bound transcription factor peptidase, site 1
SCZ	COQ2	0.0308001	8635	N	0	0	0	coenzyme Q2, polyprenyltransferase
SCZ	CCNP	0.0307975	8636	N	0	0	0	cyclin P
SCZ	ANTXR1	0.0307648	8637	N	0	0	0	ANTXR cell adhesion molecule 1
SCZ	SEC31B	0.0305835	8638	N	0	0	0	SEC31 homolog B, COPII coat complex component
SCZ	POU3F3	0.0304754	8639	N	0	0	0	POU class 3 homeobox 3
SCZ	RHBDL2	0.0303722	8640	N	0	0	0	rhomboid like 2
SCZ	MAP3K19	0.0303042	8641	N	0	0	0	mitogen-activated protein kinase kinase kinase 19
SCZ	CMTR1	0.0302789	8642	N	0	0	0	cap methyltransferase 1
SCZ	MADCAM1	0.0301133	8643	N	0	0	0	mucosal vascular addressin cell adhesion molecule 1
SCZ	OPLAH	0.0300973	8644	N	0	0	0	5-oxoprolinase, ATP-hydrolysing
SCZ	GAS6	0.0300192	8645	N	0	0	0	growth arrest specific 6
SCZ	MSI1	0.0299924	8646	N	0	0	0	musashi RNA binding protein 1
SCZ	RBPMS2	0.0299666	8647	N	0	0	0	RNA binding protein, mRNA processing factor 2
SCZ	GSTM2	0.0299662	8648	N	0	0	0	glutathione S-transferase mu 2
SCZ	P3H1	0.0298925	8649	N	0	0	0	prolyl 3-hydroxylase 1
SCZ	DYSF	0.0298205	8650	N	0	0	0	dysferlin
SCZ	ZNF668	0.0297726	8651	N	0	0	0	zinc finger protein 668
SCZ	ADCYAP1R1	0.0297602	8652	N	0	0	0	ADCYAP receptor type I
SCZ	SCN2A	0.0297383	8653	N	0	0	0	sodium voltage-gated channel alpha subunit 2
SCZ	CREBZF	0.0297329	8654	N	0	0	0	CREB/ATF bZIP transcription factor
SCZ	TIE1	0.0297168	8655	N	0	0	0	tyrosine kinase with immunoglobulin like and EGF like domains 1
SCZ	KLHL11	0.0296501	8656	N	0	0	0	kelch like family member 11
SCZ	NID2	0.0296204	8657	N	0	0	0	nidogen 2
SCZ	APOBEC3F	0.0295927	8658	N	0	0	0	apolipoprotein B mRNA editing enzyme catalytic subunit 3F
SCZ	CDX1	0.0295704	8659	N	0	0	0	caudal type homeobox 1
SCZ	DNAL1	0.0295503	8660	N	0	0	0	dynein axonemal light chain 1
SCZ	GUCA1B	0.0295039	8661	N	0	0	0	guanylate cyclase activator 1B
SCZ	CFH	0.0293555	8662	N	0	0	0	complement factor H
SCZ	SARS2	0.029336	8663	N	0	0	0	seryl-tRNA synthetase 2, mitochondrial
SCZ	LTBP3	0.0292084	8664	N	0	0	0	latent transforming growth factor beta binding protein 3
SCZ	GNRHR	0.0292078	8665	N	0	0	0	gonadotropin releasing hormone receptor
SCZ	CENATAC	0.0291843	8666	N	0	0	0	centrosomal AT-AC splicing factor
SCZ	CCN1	0.0291289	8667	N	0	0	0	cellular communication network factor 1
SCZ	ANKFY1	0.0290687	8668	N	0	0	0	ankyrin repeat and FYVE domain containing 1
SCZ	RAB21	0.0290271	8669	N	0	0	0	RAB21, member RAS oncogene family
SCZ	NMT2	0.0288669	8670	N	0	0	0	N-myristoyltransferase 2
SCZ	SEC22A	0.0285766	8671	N	0	0	0	SEC22 homolog A, vesicle trafficking protein
SCZ	PSTPIP2	0.0283658	8672	N	0	0	0	proline-serine-threonine phosphatase interacting protein 2
SCZ	VAMP1	0.0283114	8673	N	0	0	0	vesicle associated membrane protein 1
SCZ	DPAGT1	0.0280961	8674	N	0	0	0	dolichyl-phosphate N-acetylglucosaminephosphotransferase 1
SCZ	MGME1	0.0280935	8675	N	0	0	0	mitochondrial genome maintenance exonuclease 1
SCZ	EVI5	0.0280539	8676	N	0	0	0	ecotropic viral integration site 5
SCZ	ZCCHC7	0.0280371	8677	N	0	0	0	zinc finger CCHC-type containing 7
SCZ	CARD17P	0.0280311	8678	N	0	0	0	caspase recruitment domain family member 17, pseudogene
SCZ	PUS1	0.0278868	8679	N	0	0	0	pseudouridine synthase 1
SCZ	DYNLT2	0.0278554	8680	N	0	0	0	dynein light chain Tctex-type 2
SCZ	DYNLT5	0.0278509	8681	N	0	0	0	dynein light chain Tctex-type family member 5
SCZ	TRIM2	0.0278236	8682	N	0	0	0	tripartite motif containing 2
SCZ	KIR2DL4	0.0277151	8683	N	0	0	0	killer cell immunoglobulin like receptor, two Ig domains and long cytoplasmic tail 4
SCZ	RTL10	0.0276288	8684	N	0	0	0	retrotransposon Gag like 10
SCZ	EN1	0.0276207	8685	N	0	0	0	engrailed homeobox 1
SCZ	ATP13A2	0.0275437	8686	N	0	0	0	ATPase cation transporting 13A2
SCZ	CPEB3	0.0275215	8687	N	0	0	0	cytoplasmic polyadenylation element binding protein 3
SCZ	ADD1	0.0274744	8688	N	0	0	0	adducin 1
SCZ	DUSP23	0.0273686	8689	N	0	0	0	dual specificity phosphatase 23
SCZ	CCDC9	0.0273497	8690	N	0	0	0	coiled-coil domain containing 9
SCZ	RILP	0.0273348	8691	N	0	0	0	Rab interacting lysosomal protein
SCZ	DPH2	0.0272958	8692	N	0	0	0	diphthamide biosynthesis 2
SCZ	ITIH2	0.027163	8693	N	0	0	0	inter-alpha-trypsin inhibitor heavy chain 2
SCZ	SLC16A2	0.0271418	8694	N	0	0	0	solute carrier family 16 member 2
SCZ	KCNQ2	0.0270752	8695	N	0	0	0	potassium voltage-gated channel subfamily Q member 2
SCZ	PSPH	0.0269934	8696	N	0	0	0	phosphoserine phosphatase
SCZ	TSN	0.0269464	8697	N	0	0	0	translin
SCZ	SRR	0.0267434	8698	N	0	0	0	serine racemase
SCZ	IFT25	0.0267407	8699	N	0	0	0	intraflagellar transport 25
SCZ	CALB2	0.0267378	8700	N	0	0	0	calbindin 2
SCZ	TRPC5	0.0265015	8701	N	0	0	0	transient receptor potential cation channel subfamily C member 5
SCZ	OTUD4	0.0264855	8702	N	0	0	0	OTU deubiquitinase 4
SCZ	PRSS2	0.0264742	8703	N	0	0	0	NA
SCZ	FASTKD5	0.0264669	8704	N	0	0	0	FAST kinase domains 5
SCZ	TMEM129	0.0264581	8705	N	0	0	0	transmembrane protein 129, E3 ubiquitin ligase
SCZ	ZNF382	0.0264203	8706	N	0	0	0	zinc finger protein 382
SCZ	TECR	0.0264171	8707	N	0	0	0	trans-2,3-enoyl-CoA reductase
SCZ	EPS8L1	0.0263943	8708	N	0	0	0	EPS8 signaling adaptor L1
SCZ	MCMBP	0.0262325	8709	N	0	0	0	minichromosome maintenance complex binding protein
SCZ	IP6K3	0.0261328	8710	N	0	0	0	inositol hexakisphosphate kinase 3
SCZ	UPRT	0.0259956	8711	N	0	0	0	uracil phosphoribosyltransferase homolog
SCZ	TATDN1	0.025881	8712	N	0	0	0	TatD DNase domain containing 1
SCZ	PRAF2	0.0258469	8713	N	0	0	0	PRA1 domain family member 2
SCZ	GUF1	0.0258454	8714	N	0	0	0	GTP binding elongation factor GUF1
SCZ	GLRX5	0.0257752	8715	N	0	0	0	glutaredoxin 5
SCZ	COLGALT1	0.0257198	8716	N	0	0	0	collagen beta(1-O)galactosyltransferase 1
SCZ	DRG1	0.0257115	8717	N	0	0	0	developmentally regulated GTP binding protein 1
SCZ	API5	0.0255822	8718	N	0	0	0	apoptosis inhibitor 5
SCZ	SLF1	0.0255804	8719	N	0	0	0	SMC5-SMC6 complex localization factor 1
SCZ	S100A7	0.0255451	8720	N	0	0	0	S100 calcium binding protein A7
SCZ	NHSL3	0.0255129	8721	N	0	0	0	NHS like 3
SCZ	ARL4D	0.0254672	8722	N	0	0	0	ADP ribosylation factor like GTPase 4D
SCZ	CNKSR3	0.0254672	8722	N	0	0	0	CNKSR family member 3
SCZ	EDN3	0.0253829	8724	N	0	0	0	endothelin 3
SCZ	RGS22	0.0253584	8725	N	0	0	0	regulator of G protein signaling 22
SCZ	AP3M1	0.0252324	8726	N	0	0	0	adaptor related protein complex 3 subunit mu 1
SCZ	TIMM10B	0.0252063	8727	N	0	0	0	translocase of inner mitochondrial membrane 10B
SCZ	PRCP	0.0251395	8728	N	0	0	0	prolylcarboxypeptidase
SCZ	GSTA3	0.0250842	8729	N	0	0	0	glutathione S-transferase alpha 3
SCZ	NANOS3	0.024997	8730	N	0	0	0	nanos C2HC-type zinc finger 3
SCZ	TXNDC16	0.0249794	8731	N	0	0	0	thioredoxin domain containing 16
SCZ	PAN2	0.0249759	8732	N	0	0	0	poly(A) specific ribonuclease subunit PAN2
SCZ	NAP1L2	0.0249053	8733	N	0	0	0	nucleosome assembly protein 1 like 2
SCZ	MAFA	0.0248275	8734	N	0	0	0	MAF bZIP transcription factor A
SCZ	GALC	0.0248151	8735	N	0	0	0	galactosylceramidase
SCZ	HDDC3	0.0248111	8736	N	0	0	0	HD domain containing 3
SCZ	MICALL1	0.0247268	8737	N	0	0	0	MICAL like 1
SCZ	THBS4	0.0247107	8738	N	0	0	0	thrombospondin 4
SCZ	RGS21	0.0246973	8739	N	0	0	0	regulator of G protein signaling 21
SCZ	BBOX1	0.0246237	8740	N	0	0	0	gamma-butyrobetaine hydroxylase 1
SCZ	KCNJ8	0.0245664	8741	N	0	0	0	potassium inwardly rectifying channel subfamily J member 8
SCZ	SLC26A3	0.0245552	8742	N	0	0	0	solute carrier family 26 member 3
SCZ	ACSL4	0.0244295	8743	N	0	0	0	acyl-CoA synthetase long chain family member 4
SCZ	ANKRD9	0.0244211	8744	N	0	0	0	ankyrin repeat domain 9
SCZ	AK4	0.0243204	8745	N	0	0	0	adenylate kinase 4
SCZ	SCAF11	0.0242845	8746	N	0	0	0	SR-related CTD associated factor 11
SCZ	PTAR1	0.0242495	8747	N	0	0	0	protein prenyltransferase alpha subunit repeat containing 1
SCZ	TFR2	0.0241661	8748	N	0	0	0	transferrin receptor 2
SCZ	DHX34	0.0241409	8749	N	0	0	0	DExH-box helicase 34
SCZ	DSG3	0.024027	8750	N	0	0	0	desmoglein 3
SCZ	CACNA1G	0.023992	8751	N	0	0	0	calcium voltage-gated channel subunit alpha1 G
SCZ	DGKD	0.0239468	8752	N	0	0	0	diacylglycerol kinase delta
SCZ	PILRA	0.0238877	8753	N	0	0	0	paired immunoglobin like type 2 receptor alpha
SCZ	PDE1B	0.023771	8754	N	0	0	0	phosphodiesterase 1B
SCZ	WDR41	0.0237421	8755	N	0	0	0	WD repeat domain 41
SCZ	INTS15	0.0236825	8756	N	0	0	0	integrator complex subunit 15
SCZ	NTSR2	0.0236775	8757	N	0	0	0	neurotensin receptor 2
SCZ	TPPP2	0.023672	8758	N	0	0	0	tubulin polymerization promoting protein family member 2
SCZ	ARHGAP26	0.0236274	8759	N	0	0	0	Rho GTPase activating protein 26
SCZ	CRTAP	0.0235973	8760	N	0	0	0	cartilage associated protein
SCZ	PLBD2	0.0235814	8761	N	0	0	0	phospholipase B domain containing 2
SCZ	BCHE	0.0235283	8762	N	0	0	0	butyrylcholinesterase
SCZ	IFT74	0.0234864	8763	N	0	0	0	intraflagellar transport 74
SCZ	BDH2	0.0234842	8764	N	0	0	0	3-hydroxybutyrate dehydrogenase 2
SCZ	ZNF598	0.0233942	8765	N	0	0	0	zinc finger protein 598, E3 ubiquitin ligase
SCZ	ARK2C	0.0232947	8766	N	0	0	0	arkadia (RNF111) C-terminal like ring finger ubiquitin ligase 2C
SCZ	CIDEC	0.023211	8767	N	0	0	0	cell death inducing DFFA like effector c
SCZ	NAPA	0.0231961	8768	N	0	0	0	NSF attachment protein alpha
SCZ	DDX59	0.0231451	8769	N	0	0	0	DEAD-box helicase 59
SCZ	TES	0.0229929	8770	N	0	0	0	testin LIM domain protein
SCZ	SCAF4	0.022986	8771	N	0	0	0	SR-related CTD associated factor 4
SCZ	PRPS1L1	0.0229513	8772	N	0	0	0	phosphoribosyl pyrophosphate synthetase 1 like 1
SCZ	PRAG1	0.0229263	8773	N	0	0	0	PEAK1 related, kinase-activating pseudokinase 1
SCZ	PARS2	0.0228332	8774	N	0	0	0	prolyl-tRNA synthetase 2, mitochondrial
SCZ	RND2	0.0227955	8775	N	0	0	0	Rho family GTPase 2
SCZ	LTB4R2	0.0227204	8776	N	0	0	0	leukotriene B4 receptor 2
SCZ	GPR143	0.0227149	8777	N	0	0	0	G protein-coupled receptor 143
SCZ	REXO4	0.0226963	8778	N	0	0	0	REX4 homolog, 3'-5' exonuclease
SCZ	POU2AF1	0.0225816	8779	N	0	0	0	POU class 2 homeobox associating factor 1
SCZ	MAB21L1	0.0225001	8780	N	0	0	0	NA
SCZ	TAX1BP3	0.0224946	8781	N	0	0	0	Tax1 binding protein 3
SCZ	PKP2	0.0224114	8782	N	0	0	0	plakophilin 2
SCZ	DAZAP2	0.02241	8783	N	0	0	0	DAZ associated protein 2
SCZ	LPP	0.0223871	8784	N	0	0	0	LIM domain containing preferred translocation partner in lipoma
SCZ	MRPL47	0.0223254	8785	N	0	0	0	mitochondrial ribosomal protein L47
SCZ	ADNP2	0.0222586	8786	N	0	0	0	ADNP homeobox 2
SCZ	SPAG4	0.0222056	8787	N	0	0	0	sperm associated antigen 4
SCZ	SEPHS1	0.0221913	8788	N	0	0	0	selenophosphate synthetase 1
SCZ	KCNE4	0.0221526	8789	N	0	0	0	potassium voltage-gated channel subfamily E regulatory subunit 4
SCZ	MTIF3	0.0220996	8790	N	0	0	0	mitochondrial translational initiation factor 3
SCZ	NKAPL	0.0220165	8791	N	0	0	0	NFKB activating protein like
SCZ	TUBGCP6	0.0219372	8792	N	0	0	0	tubulin gamma complex component 6
SCZ	ARFIP1	0.0219098	8793	N	0	0	0	ADP ribosylation factor interacting protein 1
SCZ	PUS7	0.0218787	8794	N	0	0	0	pseudouridine synthase 7
SCZ	TREML1	0.0218309	8795	N	0	0	0	triggering receptor expressed on myeloid cells like 1
SCZ	IARS2	0.0217812	8796	N	0	0	0	isoleucyl-tRNA synthetase 2, mitochondrial
SCZ	GAS7	0.0217783	8797	N	0	0	0	growth arrest specific 7
SCZ	PPL	0.0217733	8798	N	0	0	0	periplakin
SCZ	CNBP	0.0217697	8799	N	0	0	0	CCHC-type zinc finger nucleic acid binding protein
SCZ	MSRB1	0.0217486	8800	N	0	0	0	methionine sulfoxide reductase B1
SCZ	RGS13	0.0216899	8801	N	0	0	0	regulator of G protein signaling 13
SCZ	MLLT6	0.0215415	8802	N	0	0	0	MLLT6, PHD finger containing
SCZ	EIF2B2	0.0214494	8803	N	0	0	0	eukaryotic translation initiation factor 2B subunit beta
SCZ	GHRH	0.0213958	8804	N	0	0	0	growth hormone releasing hormone
SCZ	PAH	0.0212733	8805	N	0	0	0	phenylalanine hydroxylase
SCZ	MYH3	0.0212044	8806	N	0	0	0	myosin heavy chain 3
SCZ	AMHR2	0.0211764	8807	N	0	0	0	anti-Mullerian hormone receptor type 2
SCZ	ENPP7	0.0211381	8808	N	0	0	0	ectonucleotide pyrophosphatase/phosphodiesterase 7
SCZ	F5	0.0211251	8809	N	0	0	0	coagulation factor V
SCZ	ANXA13	0.0211228	8810	N	0	0	0	annexin A13
SCZ	PCCB	0.0210814	8811	N	0	0	0	propionyl-CoA carboxylase subunit beta
SCZ	ATF7IP2	0.0209632	8812	N	0	0	0	activating transcription factor 7 interacting protein 2
SCZ	CAMSAP1	0.0209466	8813	N	0	0	0	calmodulin regulated spectrin associated protein 1
SCZ	SEC22C	0.0208307	8814	N	0	0	0	SEC22 homolog C, vesicle trafficking protein
SCZ	MMP25	0.0208164	8815	N	0	0	0	matrix metallopeptidase 25
SCZ	KCNJ9	0.0206751	8816	N	0	0	0	potassium inwardly rectifying channel subfamily J member 9
SCZ	ZNF76	0.0205557	8817	N	0	0	0	zinc finger protein 76
SCZ	KY	0.020512	8818	N	0	0	0	kyphoscoliosis peptidase
SCZ	ATG2A	0.0204641	8819	N	0	0	0	autophagy related 2A
SCZ	SEMA3F	0.0204419	8820	N	0	0	0	semaphorin 3F
SCZ	STX12	0.0204189	8821	N	0	0	0	syntaxin 12
SCZ	NFS1	0.0203855	8822	N	0	0	0	NFS1 cysteine desulfurase
SCZ	TK1	0.0203741	8823	N	0	0	0	thymidine kinase 1
SCZ	TMOD1	0.0203369	8824	N	0	0	0	tropomodulin 1
SCZ	DDX19A	0.0203239	8825	N	0	0	0	DEAD-box helicase 19A
SCZ	MRFAP1	0.0202877	8826	N	0	0	0	Morf4 family associated protein 1
SCZ	MAB21L2	0.0202504	8827	N	0	0	0	mab-21 like 2
SCZ	DKK3	0.0201742	8828	N	0	0	0	dickkopf WNT signaling pathway inhibitor 3
SCZ	MARCHF5	0.0201556	8829	N	0	0	0	membrane associated ring-CH-type finger 5
SCZ	SLC26A6	0.0200971	8830	N	0	0	0	solute carrier family 26 member 6
SCZ	PLA2G2E	0.0200648	8831	N	0	0	0	phospholipase A2 group IIE
SCZ	CABLES2	0.0200032	8832	N	0	0	0	Cdk5 and Abl enzyme substrate 2
SCZ	RC3H1	0.0199037	8833	N	0	0	0	ring finger and CCCH-type domains 1
SCZ	SYCE3	0.0198963	8834	N	0	0	0	synaptonemal complex central element protein 3
SCZ	EEF1E1	0.019803	8835	N	0	0	0	eukaryotic translation elongation factor 1 epsilon 1
SCZ	DDX11	0.0197456	8836	N	0	0	0	DEAD/H-box helicase 11
SCZ	LRIG3	0.019744	8837	N	0	0	0	leucine rich repeats and immunoglobulin like domains 3
SCZ	DCAF4L1	0.0197053	8838	N	0	0	0	DDB1 and CUL4 associated factor 4 like 1
SCZ	PGGT1B	0.0195396	8839	N	0	0	0	protein geranylgeranyltransferase type I subunit beta
SCZ	CENPH	0.0195319	8840	N	0	0	0	centromere protein H
SCZ	ZC3H14	0.0195089	8841	N	0	0	0	zinc finger CCCH-type containing 14
SCZ	PDE8A	0.0194771	8842	N	0	0	0	phosphodiesterase 8A
SCZ	TLK1	0.0194283	8843	N	0	0	0	tousled like kinase 1
SCZ	MZF1	0.0193846	8844	N	0	0	0	myeloid zinc finger 1
SCZ	RAB29	0.019362	8845	N	0	0	0	RAB29, member RAS oncogene family
SCZ	AOX1	0.0193552	8846	N	0	0	0	aldehyde oxidase 1
SCZ	HSH2D	0.0192889	8847	N	0	0	0	hematopoietic SH2 domain containing
SCZ	SEC11C	0.0191584	8848	N	0	0	0	SEC11 homolog C, signal peptidase complex subunit
SCZ	KCNE3	0.0191395	8849	N	0	0	0	potassium voltage-gated channel subfamily E regulatory subunit 3
SCZ	ZNF346	0.0191335	8850	N	0	0	0	zinc finger protein 346
SCZ	SGMS2	0.0191216	8851	N	0	0	0	sphingomyelin synthase 2
SCZ	SMPD4	0.0191216	8851	N	0	0	0	sphingomyelin phosphodiesterase 4
SCZ	TUBGCP4	0.0190816	8853	N	0	0	0	tubulin gamma complex component 4
SCZ	TRIM39	0.0190757	8854	N	0	0	0	tripartite motif containing 39
SCZ	HPN	0.0189481	8855	N	0	0	0	hepsin
SCZ	SC5D	0.0189263	8856	N	0	0	0	sterol-C5-desaturase
SCZ	OBSCN	0.0188848	8857	N	0	0	0	obscurin, cytoskeletal calmodulin and titin-interacting RhoGEF
SCZ	CASS4	0.0188465	8858	N	0	0	0	Cas scaffold protein family member 4
SCZ	SELENOK	0.0188334	8859	N	0	0	0	selenoprotein K
SCZ	TPH2	0.0187701	8860	N	0	0	0	tryptophan hydroxylase 2
SCZ	GAPVD1	0.0187674	8861	N	0	0	0	GTPase activating protein and VPS9 domains 1
SCZ	NTN4	0.018766	8862	N	0	0	0	netrin 4
SCZ	NISCH	0.0187534	8863	Y	1	0	1	nischarin
SCZ	RBM15	0.0187107	8864	N	0	0	0	RNA binding motif protein 15
SCZ	ARL16	0.0186652	8865	N	0	0	0	ADP ribosylation factor like GTPase 16
SCZ	PLD4	0.0185993	8866	N	0	0	0	phospholipase D family member 4
SCZ	GKN2	0.0185677	8867	N	0	0	0	gastrokine 2
SCZ	WASHC4	0.0185387	8868	N	0	0	0	WASH complex subunit 4
SCZ	SEPTIN3	0.0185209	8869	N	0	0	0	septin 3
SCZ	SCAP	0.0184954	8870	N	0	0	0	SREBF chaperone
SCZ	CACNG1	0.0184767	8871	N	0	0	0	calcium voltage-gated channel auxiliary subunit gamma 1
SCZ	TBC1D15	0.0183953	8872	N	0	0	0	TBC1 domain family member 15
SCZ	CEACAM5	0.0183655	8873	N	0	0	0	CEA cell adhesion molecule 5
SCZ	ABCC3	0.0181067	8874	N	0	0	0	ATP binding cassette subfamily C member 3
SCZ	SLC46A2	0.0180935	8875	N	0	0	0	solute carrier family 46 member 2
SCZ	ALDH5A1	0.0180823	8876	N	0	0	0	aldehyde dehydrogenase 5 family member A1
SCZ	PDSS1	0.0179695	8877	N	0	0	0	decaprenyl diphosphate synthase subunit 1
SCZ	DUX4	0.0178947	8878	N	0	0	0	double homeobox 4
SCZ	PHF3	0.0178476	8879	N	0	0	0	PHD finger protein 3
SCZ	NFKBIL1	0.0177904	8880	N	0	0	0	NFKB inhibitor like 1
SCZ	HOXB8	0.0177204	8881	N	0	0	0	homeobox B8
SCZ	VTI1B	0.0176233	8882	N	0	0	0	vesicle transport through interaction with t-SNAREs 1B
SCZ	GPR55	0.0176025	8883	N	0	0	0	G protein-coupled receptor 55
SCZ	LCMT2	0.0175805	8884	N	0	0	0	leucine carboxyl methyltransferase 2
SCZ	NUP62CL	0.0174964	8885	N	0	0	0	nucleoporin 62 C-terminal like
SCZ	UGT8	0.0174807	8886	N	0	0	0	UDP glycosyltransferase 8
SCZ	SLX4IP	0.017477	8887	N	0	0	0	SLX4 interacting protein
SCZ	CD164	0.0174243	8888	N	0	0	0	CD164 molecule
SCZ	MRFAP1L1	0.0174084	8889	N	0	0	0	Morf4 family associated protein 1 like 1
SCZ	MYO18B	0.0174027	8890	N	0	0	0	myosin XVIIIB
SCZ	MYO9A	0.0174027	8890	N	0	0	0	myosin IXA
SCZ	KCNK1	0.0173777	8892	N	0	0	0	potassium two pore domain channel subfamily K member 1
SCZ	PRR5L	0.0173763	8893	N	0	0	0	proline rich 5 like
SCZ	PLA2G12A	0.0173596	8894	N	0	0	0	phospholipase A2 group XIIA
SCZ	TMED1	0.0173546	8895	N	0	0	0	transmembrane p24 trafficking protein 1
SCZ	APOOL	0.0172665	8896	N	0	0	0	apolipoprotein O like
SCZ	CRB2	0.0172539	8897	N	0	0	0	crumbs cell polarity complex component 2
SCZ	AKR1B15	0.0172274	8898	N	0	0	0	aldo-keto reductase family 1 member B15
SCZ	PDE12	0.0171681	8899	N	0	0	0	phosphodiesterase 12
SCZ	EXTL1	0.0171369	8900	N	0	0	0	exostosin like glycosyltransferase 1
SCZ	ATP1B4	0.0171015	8901	N	0	0	0	ATPase Na+/K+ transporting family member beta 4
SCZ	PIGN	0.0170883	8902	N	0	0	0	phosphatidylinositol glycan anchor biosynthesis class N
SCZ	NHLH2	0.0170815	8903	N	0	0	0	nescient helix-loop-helix 2
SCZ	SHF	0.0170068	8904	N	0	0	0	Src homology 2 domain containing F
SCZ	MYL3	0.0168988	8905	N	0	0	0	myosin light chain 3
SCZ	NANOS2	0.0168589	8906	N	0	0	0	nanos C2HC-type zinc finger 2
SCZ	B4GALT1	0.0168474	8907	N	0	0	0	beta-1,4-galactosyltransferase 1
SCZ	LRCH3	0.0168449	8908	N	0	0	0	leucine rich repeats and calponin homology domain containing 3
SCZ	SERPING1	0.0168379	8909	N	0	0	0	serpin family G member 1
SCZ	IFT80	0.0168282	8910	N	0	0	0	intraflagellar transport 80
SCZ	DLG5	0.0167802	8911	N	0	0	0	discs large MAGUK scaffold protein 5
SCZ	UROC1	0.0167618	8912	N	0	0	0	urocanate hydratase 1
SCZ	NAT8	0.0167579	8913	N	0	0	0	N-acetyltransferase 8 (putative)
SCZ	COX14	0.0167437	8914	N	0	0	0	cytochrome c oxidase assembly factor COX14
SCZ	AARS1	0.0167318	8915	N	0	0	0	alanyl-tRNA synthetase 1
SCZ	NDUFS4	0.016669	8916	N	0	0	0	NADH:ubiquinone oxidoreductase subunit S4
SCZ	SPINT1	0.0165639	8917	N	0	0	0	serine peptidase inhibitor, Kunitz type 1
SCZ	N4BP1	0.0165178	8918	N	0	0	0	NEDD4 binding protein 1
SCZ	EIF2B3	0.0164738	8919	N	0	0	0	eukaryotic translation initiation factor 2B subunit gamma
SCZ	CYTIP	0.0163891	8920	N	0	0	0	cytohesin 1 interacting protein
SCZ	ELP6	0.0163472	8921	N	0	0	0	elongator acetyltransferase complex subunit 6
SCZ	ZWILCH	0.0163422	8922	N	0	0	0	zwilch kinetochore protein
SCZ	MTUS1	0.0163335	8923	N	0	0	0	microtubule associated scaffold protein 1
SCZ	PDE6G	0.0162764	8924	N	0	0	0	phosphodiesterase 6G
SCZ	CYP4A22	0.0162632	8925	N	0	0	0	cytochrome P450 family 4 subfamily A member 22
SCZ	PHF11	0.016254	8926	N	0	0	0	PHD finger protein 11
SCZ	DGKB	0.0162043	8927	N	0	0	0	diacylglycerol kinase beta
SCZ	ZFP37	0.0161912	8928	N	0	0	0	ZFP37 zinc finger protein
SCZ	NDUFA11	0.0161769	8929	N	0	0	0	NADH:ubiquinone oxidoreductase subunit A11
SCZ	SASS6	0.0161594	8930	N	0	0	0	SAS-6 centriolar assembly protein
SCZ	VIL1	0.0161473	8931	N	0	0	0	villin 1
SCZ	SGSM2	0.0161379	8932	N	0	0	0	small G protein signaling modulator 2
SCZ	KNSTRN	0.016065	8933	N	0	0	0	kinetochore localized astrin (SPAG5) binding protein
SCZ	DRD3	0.0158549	8934	N	0	0	0	dopamine receptor D3
SCZ	MARCHF7	0.0158227	8935	N	0	0	0	membrane associated ring-CH-type finger 7
SCZ	MTBP	0.0158138	8936	N	0	0	0	MDM2 binding protein
SCZ	RABIF	0.01578	8937	N	0	0	0	RAB interacting factor
SCZ	NUS1	0.0157748	8938	N	0	0	0	NUS1 dehydrodolichyl diphosphate synthase subunit
SCZ	NAA35	0.0157215	8939	N	0	0	0	N-alpha-acetyltransferase 35, NatC auxiliary subunit
SCZ	TULP3	0.0157042	8940	N	0	0	0	TUB like protein 3
SCZ	RMDN2	0.0156597	8941	N	0	0	0	regulator of microtubule dynamics 2
SCZ	ABI3	0.0156429	8942	N	0	0	0	ABI family member 3
SCZ	EMX2	0.0156299	8943	N	0	0	0	empty spiracles homeobox 2
SCZ	ABCB9	0.0156129	8944	Y	0	4	0	ATP binding cassette subfamily B member 9
SCZ	APIP	0.0156057	8945	N	0	0	0	APAF1 interacting protein
SCZ	ANKRD40	0.015573	8946	N	0	0	0	ankyrin repeat domain 40
SCZ	DDC	0.0155624	8947	N	0	0	0	dopa decarboxylase
SCZ	PSPC1	0.015549	8948	N	0	0	0	paraspeckle component 1
SCZ	PGP	0.0155478	8949	N	0	0	0	phosphoglycolate phosphatase
SCZ	SCTR	0.0155179	8950	N	0	0	0	secretin receptor
SCZ	CD46	0.0154407	8951	N	0	0	0	CD46 molecule
SCZ	TOMM20L	0.0153526	8952	N	0	0	0	translocase of outer mitochondrial membrane 20 like
SCZ	MIA	0.015297	8953	N	0	0	0	MIA SH3 domain containing
SCZ	SQLE	0.0152764	8954	N	0	0	0	squalene epoxidase
SCZ	GHSR	0.0152544	8955	N	0	0	0	growth hormone secretagogue receptor
SCZ	MTX1	0.0151738	8956	N	0	0	0	metaxin 1
SCZ	PACSIN1	0.0151381	8957	N	0	0	0	protein kinase C and casein kinase substrate in neurons 1
SCZ	MTMR1	0.0151125	8958	N	0	0	0	myotubularin related protein 1
SCZ	ARL14EP	0.0150434	8959	N	0	0	0	ADP ribosylation factor like GTPase 14 effector protein
SCZ	RANGRF	0.0150189	8960	N	0	0	0	RAN guanine nucleotide release factor
SCZ	RAB27A	0.0150147	8961	N	0	0	0	RAB27A, member RAS oncogene family
SCZ	FCN1	0.0150057	8962	N	0	0	0	ficolin 1
SCZ	HID1	0.0149936	8963	N	0	0	0	HID1 domain containing
SCZ	TSPYL5	0.0149936	8963	N	0	0	0	TSPY like 5
SCZ	TCEANC	0.0149385	8965	N	0	0	0	transcription elongation factor A N-terminal and central domain containing
SCZ	PAICS	0.0149336	8966	N	0	0	0	phosphoribosylaminoimidazole carboxylase and phosphoribosylaminoimidazolesuccinocarboxamide synthase
SCZ	ICAM5	0.014874	8967	N	0	0	0	intercellular adhesion molecule 5
SCZ	ABCB6	0.0148039	8968	N	0	0	0	NA
SCZ	STXBP6	0.0147955	8969	N	0	0	0	syntaxin binding protein 6
SCZ	KLF13	0.0147732	8970	N	0	0	0	KLF transcription factor 13
SCZ	CDO1	0.014648	8971	N	0	0	0	cysteine dioxygenase type 1
SCZ	NFX1	0.01447	8972	N	0	0	0	nuclear transcription factor, X-box binding 1
SCZ	GLP2R	0.014385	8973	N	0	0	0	glucagon like peptide 2 receptor
SCZ	EIF4EBP3	0.0143029	8974	N	0	0	0	eukaryotic translation initiation factor 4E binding protein 3
SCZ	VTI1A	0.0142545	8975	N	0	0	0	vesicle transport through interaction with t-SNAREs 1A
SCZ	RIC1	0.0142272	8976	N	0	0	0	RIC1 homolog, RAB6A GEF complex partner 1
SCZ	SOX13	0.0142085	8977	N	0	0	0	SRY-box transcription factor 13
SCZ	LIMS4	0.0141285	8978	N	0	0	0	LIM zinc finger domain containing 4
SCZ	GMDS	0.0141107	8979	N	0	0	0	GDP-mannose 4,6-dehydratase
SCZ	IBSP	0.0140794	8980	N	0	0	0	integrin binding sialoprotein
SCZ	NCAM2	0.0140086	8981	N	0	0	0	neural cell adhesion molecule 2
SCZ	GFRAL	0.0139997	8982	N	0	0	0	GDNF family receptor alpha like
SCZ	TCP10L	0.0139927	8983	N	0	0	0	t-complex 10 like
SCZ	ALCAM	0.0139554	8984	N	0	0	0	activated leukocyte cell adhesion molecule
SCZ	DDN	0.0139006	8985	N	0	0	0	dendrin
SCZ	UBR7	0.0137499	8986	N	0	0	0	ubiquitin protein ligase E3 component n-recognin 7
SCZ	AUNIP	0.0135734	8987	N	0	0	0	aurora kinase A and ninein interacting protein
SCZ	PHLDA1	0.0135734	8987	N	0	0	0	pleckstrin homology like domain family A member 1
SCZ	TAL2	0.013525	8989	N	0	0	0	TAL bHLH transcription factor 2
SCZ	NRM	0.01351	8990	N	0	0	0	nurim
SCZ	OAT	0.013509	8991	N	0	0	0	ornithine aminotransferase
SCZ	C1orf35	0.0134717	8992	N	0	0	0	chromosome 1 open reading frame 35
SCZ	EDIL3	0.0134572	8993	N	0	0	0	EGF like repeats and discoidin domains 3
SCZ	STX11	0.0134421	8994	N	0	0	0	syntaxin 11
SCZ	AK7	0.0133579	8995	N	0	0	0	adenylate kinase 7
SCZ	PABPC1L	0.0133483	8996	N	0	0	0	poly(A) binding protein cytoplasmic 1 like
SCZ	DES	0.0133435	8997	N	0	0	0	desmin
SCZ	PTHLH	0.0132789	8998	N	0	0	0	parathyroid hormone like hormone
SCZ	DNAJC18	0.0132606	8999	N	0	0	0	DnaJ heat shock protein family (Hsp40) member C18
SCZ	CDH10	0.0132309	9000	N	0	0	0	cadherin 10
SCZ	CDH8	0.0132309	9000	N	0	0	0	cadherin 8
SCZ	TMPRSS6	0.0131847	9002	N	0	0	0	transmembrane serine protease 6
SCZ	RNF152	0.0131682	9003	N	0	0	0	ring finger protein 152
SCZ	TUBGCP5	0.0130876	9004	N	0	0	0	tubulin gamma complex component 5
SCZ	KLRC3	0.0130652	9005	N	0	0	0	killer cell lectin like receptor C3
SCZ	AJAP1	0.0130621	9006	N	0	0	0	adherens junctions associated protein 1
SCZ	INHBC	0.0130592	9007	Y	0	0	1	inhibin subunit beta C
SCZ	C2orf66	0.0130583	9008	Y	0	0	4	chromosome 2 open reading frame 66
SCZ	TFPI	0.0130389	9009	N	0	0	0	tissue factor pathway inhibitor
SCZ	RIMKLB	0.0130276	9010	N	0	0	0	ribosomal modification protein rimK like family member B
SCZ	FAT2	0.0129999	9011	N	0	0	0	FAT atypical cadherin 2
SCZ	LHX4	0.0129878	9012	N	0	0	0	LIM homeobox 4
SCZ	SYNE4	0.012892	9013	N	0	0	0	spectrin repeat containing nuclear envelope family member 4
SCZ	GSTT2B	0.0128206	9014	N	0	0	0	glutathione S-transferase theta 2B
SCZ	PCBD1	0.0127789	9015	N	0	0	0	pterin-4 alpha-carbinolamine dehydratase 1
SCZ	EIF4ENIF1	0.0127546	9016	N	0	0	0	eukaryotic translation initiation factor 4E nuclear import factor 1
SCZ	TCEANC2	0.0127292	9017	N	0	0	0	transcription elongation factor A N-terminal and central domain containing 2
SCZ	MTX2	0.0126814	9018	N	0	0	0	metaxin 2
SCZ	GALNT1	0.0126482	9019	N	0	0	0	polypeptide N-acetylgalactosaminyltransferase 1
SCZ	SORCS1	0.0126327	9020	N	0	0	0	sortilin related VPS10 domain containing receptor 1
SCZ	PDE6C	0.0125562	9021	N	0	0	0	phosphodiesterase 6C
SCZ	ASB11	0.0124615	9022	N	0	0	0	ankyrin repeat and SOCS box containing 11
SCZ	GPR75-ASB3	0.0124615	9022	N	0	0	0	NA
SCZ	NEURL2	0.0124615	9022	N	0	0	0	neuralized E3 ubiquitin protein ligase 2
SCZ	WSB2	0.0124615	9022	N	0	0	0	WD repeat and SOCS box containing 2
SCZ	CIDEA	0.0124474	9026	N	0	0	0	cell death inducing DFFA like effector a
SCZ	RTN4RL2	0.0124309	9027	N	0	0	0	reticulon 4 receptor like 2
SCZ	DONSON	0.0123829	9028	N	0	0	0	DNA replication fork stabilization factor DONSON
SCZ	LDLRAD4	0.0123094	9029	N	0	0	0	low density lipoprotein receptor class A domain containing 4
SCZ	SKOR2	0.0123094	9029	N	0	0	0	SKI family transcriptional corepressor 2
SCZ	SON	0.0122967	9031	N	0	0	0	SON DNA and RNA binding protein
SCZ	NBEA	0.0122389	9032	N	0	0	0	neurobeachin
SCZ	PKP1	0.0122215	9033	N	0	0	0	plakophilin 1
SCZ	SPCS3	0.012214	9034	N	0	0	0	signal peptidase complex subunit 3
SCZ	GRM4	0.0121585	9035	N	0	0	0	glutamate metabotropic receptor 4
SCZ	MGST1	0.0121215	9036	N	0	0	0	microsomal glutathione S-transferase 1
SCZ	TSEN2	0.0120572	9037	N	0	0	0	tRNA splicing endonuclease subunit 2
SCZ	SELENOI	0.0119862	9038	N	0	0	0	selenoprotein I
SCZ	RXFP2	0.0119497	9039	N	0	0	0	relaxin family peptide receptor 2
SCZ	WDR20	0.0119041	9040	N	0	0	0	WD repeat domain 20
SCZ	THBS3	0.0118713	9041	N	0	0	0	thrombospondin 3
SCZ	DGKH	0.0118423	9042	N	0	0	0	diacylglycerol kinase eta
SCZ	ALOX12	0.0118131	9043	N	0	0	0	arachidonate 12-lipoxygenase, 12S type
SCZ	SEMA3E	0.011808	9044	N	0	0	0	semaphorin 3E
SCZ	PURB	0.0118068	9045	N	0	0	0	purine rich element binding protein B
SCZ	PCP2	0.0118059	9046	N	0	0	0	Purkinje cell protein 2
SCZ	TTC28	0.0118059	9046	N	0	0	0	tetratricopeptide repeat domain 28
SCZ	JAML	0.0116983	9048	N	0	0	0	junction adhesion molecule like
SCZ	ADAM28	0.0116553	9049	N	0	0	0	ADAM metallopeptidase domain 28
SCZ	SLC7A6OS	0.0116478	9050	N	0	0	0	solute carrier family 7 member 6 opposite strand
SCZ	MYLK2	0.0116002	9051	N	0	0	0	myosin light chain kinase 2
SCZ	ISOC2	0.0115479	9052	N	0	0	0	isochorismatase domain containing 2
SCZ	CPLX2	0.0114836	9053	N	0	0	0	complexin 2
SCZ	PDE7B	0.0114212	9054	N	0	0	0	phosphodiesterase 7B
SCZ	DNAJC17	0.0113956	9055	N	0	0	0	DnaJ heat shock protein family (Hsp40) member C17
SCZ	FAP	0.0113793	9056	N	0	0	0	fibroblast activation protein alpha
SCZ	JMJD1C	0.0113736	9057	N	0	0	0	jumonji domain containing 1C
SCZ	RNF6	0.0113736	9057	N	0	0	0	ring finger protein 6
SCZ	SNURF	0.0113736	9057	N	0	0	0	NA
SCZ	PIH1D2	0.0113647	9060	N	0	0	0	PIH1 domain containing 2
SCZ	BHLHA15	0.0113572	9061	N	0	0	0	basic helix-loop-helix family member a15
SCZ	PRRX1	0.0113309	9062	N	0	0	0	paired related homeobox 1
SCZ	GABRB2	0.0113145	9063	N	0	0	0	gamma-aminobutyric acid type A receptor subunit beta2
SCZ	KCMF1	0.0112751	9064	N	0	0	0	potassium channel modulatory factor 1
SCZ	RPGRIP1	0.0112541	9065	N	0	0	0	RPGR interacting protein 1
SCZ	COMT	0.0111532	9066	N	0	0	0	catechol-O-methyltransferase
SCZ	B4GAT1	0.0111361	9067	N	0	0	0	beta-1,4-glucuronyltransferase 1
SCZ	CCN3	0.0110866	9068	N	0	0	0	cellular communication network factor 3
SCZ	ATPAF1	0.0110501	9069	N	0	0	0	ATP synthase mitochondrial F1 complex assembly factor 1
SCZ	ENTPD5	0.0110016	9070	N	0	0	0	ectonucleoside triphosphate diphosphohydrolase 5 (inactive)
SCZ	MYLK4	0.0109985	9071	N	0	0	0	myosin light chain kinase family member 4
SCZ	ATRNL1	0.0109476	9072	N	0	0	0	attractin like 1
SCZ	NFASC	0.0109323	9073	N	0	0	0	neurofascin
SCZ	RHOBTB3	0.0109298	9074	N	0	0	0	Rho related BTB domain containing 3
SCZ	TSPAN8	0.0108865	9075	N	0	0	0	tetraspanin 8
SCZ	NEB	0.0108682	9076	N	0	0	0	nebulin
SCZ	MGST2	0.010868	9077	N	0	0	0	microsomal glutathione S-transferase 2
SCZ	FIBP	0.0108666	9078	Y	0	0	1	FGF1 intracellular binding protein
SCZ	STX7	0.0108077	9079	N	0	0	0	syntaxin 7
SCZ	KRT14	0.0107804	9080	N	0	0	0	keratin 14
SCZ	RAB32	0.0107384	9081	N	0	0	0	RAB32, member RAS oncogene family
SCZ	MESD	0.0107374	9082	N	0	0	0	mesoderm development LRP chaperone
SCZ	IRX5	0.0107278	9083	N	0	0	0	iroquois homeobox 5
SCZ	RAP2C	0.0107269	9084	N	0	0	0	RAP2C, member of RAS oncogene family
SCZ	DEPDC1	0.0106801	9085	N	0	0	0	DEP domain containing 1
SCZ	LRBA	0.0106511	9086	N	0	0	0	LPS responsive beige-like anchor protein
SCZ	WASHC3	0.0104924	9087	N	0	0	0	WASH complex subunit 3
SCZ	FST	0.0104516	9088	N	0	0	0	follistatin
SCZ	LGALS13	0.010432	9089	N	0	0	0	galectin 13
SCZ	GPATCH4	0.0103783	9090	N	0	0	0	G-patch domain containing 4 (gene/pseudogene)
SCZ	SCLY	0.0103241	9091	N	0	0	0	selenocysteine lyase
SCZ	UBL4B	0.0103112	9092	N	0	0	0	ubiquitin like 4B
SCZ	SNTB2	0.0103109	9093	N	0	0	0	syntrophin beta 2
SCZ	GPR52	0.0103018	9094	N	0	0	0	G protein-coupled receptor 52
SCZ	BRWD3	0.010295	9095	N	0	0	0	bromodomain and WD repeat domain containing 3
SCZ	TRAPPC10	0.0102945	9096	N	0	0	0	trafficking protein particle complex subunit 10
SCZ	LHX8	0.0102914	9097	N	0	0	0	LIM homeobox 8
SCZ	NKX6-1	0.01026	9098	N	0	0	0	NK6 homeobox 1
SCZ	APOBEC3C	0.0102508	9099	N	0	0	0	apolipoprotein B mRNA editing enzyme catalytic subunit 3C
SCZ	ABCC2	0.0102145	9100	N	0	0	0	ATP binding cassette subfamily C member 2
SCZ	PDLIM5	0.010213	9101	N	0	0	0	PDZ and LIM domain 5
SCZ	TRAPPC5	0.0102058	9102	N	0	0	0	trafficking protein particle complex subunit 5
SCZ	PKP3	0.0101699	9103	N	0	0	0	plakophilin 3
SCZ	CALCRL	0.0100975	9104	N	0	0	0	calcitonin receptor like receptor
SCZ	ICAM4	0.01005	9105	N	0	0	0	intercellular adhesion molecule 4 (Landsteiner-Wiener blood group)
SCZ	PLK5	0.00998367	9106	N	0	0	0	polo like kinase 5 (inactive)
SCZ	CYP2U1	0.00994727	9107	N	0	0	0	cytochrome P450 family 2 subfamily U member 1
SCZ	AHCTF1	0.00984132	9108	N	0	0	0	AT-hook containing transcription factor 1
SCZ	CLDN4	0.00981973	9109	N	0	0	0	claudin 4
SCZ	ATG10	0.00980499	9110	N	0	0	0	autophagy related 10
SCZ	NOP16	0.00979392	9111	N	0	0	0	NOP16 nucleolar protein
SCZ	SPDL1	0.00978128	9112	N	0	0	0	spindle apparatus coiled-coil protein 1
SCZ	NOL4	0.00974757	9113	N	0	0	0	nucleolar protein 4
SCZ	NOL4L	0.00974757	9113	N	0	0	0	nucleolar protein 4 like
SCZ	ZNF366	0.00974757	9113	N	0	0	0	zinc finger protein 366
SCZ	ALG14	0.00973624	9116	N	0	0	0	ALG14 UDP-N-acetylglucosaminyltransferase subunit
SCZ	NRDE2	0.00973013	9117	N	0	0	0	NRDE-2, necessary for RNA interference, domain containing
SCZ	WRNIP1	0.00972277	9118	N	0	0	0	WRN helicase interacting protein 1
SCZ	AURKAIP1	0.00966175	9119	N	0	0	0	aurora kinase A interacting protein 1
SCZ	TRUB2	0.0096323	9120	N	0	0	0	TruB pseudouridine synthase family member 2
SCZ	TJP3	0.00960364	9121	N	0	0	0	tight junction protein 3
SCZ	ATP1A4	0.0095876	9122	N	0	0	0	ATPase Na+/K+ transporting subunit alpha 4
SCZ	LMO3	0.00958531	9123	N	0	0	0	LIM domain only 3
SCZ	CDH9	0.00957282	9124	N	0	0	0	cadherin 9
SCZ	PYDC2	0.0095625	9125	N	0	0	0	pyrin domain containing 2
SCZ	LIPA	0.00955907	9126	N	0	0	0	lipase A, lysosomal acid type
SCZ	DTX3	0.00955038	9127	N	0	0	0	deltex E3 ubiquitin ligase 3
SCZ	SERPINF1	0.009542	9128	N	0	0	0	serpin family F member 1
SCZ	F8A2	0.00953422	9129	N	0	0	0	coagulation factor VIII associated 2
SCZ	GPR18	0.00949509	9130	N	0	0	0	G protein-coupled receptor 18
SCZ	ODF1	0.00945853	9131	N	0	0	0	outer dense fiber of sperm tails 1
SCZ	SQOR	0.00941165	9132	N	0	0	0	sulfide quinone oxidoreductase
SCZ	MAGED2	0.00939853	9133	N	0	0	0	MAGE family member D2
SCZ	NOA1	0.00936033	9134	N	0	0	0	nitric oxide associated 1
SCZ	AOPEP	0.00930006	9135	N	0	0	0	aminopeptidase O (putative)
SCZ	ENPEP	0.00930006	9135	N	0	0	0	glutamyl aminopeptidase
SCZ	MAS1	0.00930006	9135	N	0	0	0	MAS1 proto-oncogene, G protein-coupled receptor
SCZ	TTI2	0.00929335	9138	N	0	0	0	TELO2 interacting protein 2
SCZ	NARS2	0.00927229	9139	N	0	0	0	asparaginyl-tRNA synthetase 2, mitochondrial
SCZ	CHCHD2	0.00920335	9140	N	0	0	0	coiled-coil-helix-coiled-coil-helix domain containing 2
SCZ	PTH2R	0.00919364	9141	N	0	0	0	parathyroid hormone 2 receptor
SCZ	COX11	0.00919174	9142	N	0	0	0	cytochrome c oxidase copper chaperone COX11
SCZ	RNF128	0.00917757	9143	N	0	0	0	ring finger protein 128
SCZ	MAZ	0.00916766	9144	N	0	0	0	MYC associated zinc finger protein
SCZ	PDSS2	0.00915984	9145	N	0	0	0	decaprenyl diphosphate synthase subunit 2
SCZ	SEMA6A	0.00910488	9146	N	0	0	0	semaphorin 6A
SCZ	ERI3	0.00906619	9147	N	0	0	0	ERI1 exoribonuclease family member 3
SCZ	PYHIN1	0.00902678	9148	N	0	0	0	pyrin and HIN domain family member 1
SCZ	CCK	0.00900569	9149	N	0	0	0	cholecystokinin
SCZ	SEC11A	0.00898673	9150	N	0	0	0	SEC11 homolog A, signal peptidase complex subunit
SCZ	CYP4F3	0.00898642	9151	N	0	0	0	cytochrome P450 family 4 subfamily F member 3
SCZ	ARHGAP11A	0.00898288	9152	N	0	0	0	Rho GTPase activating protein 11A
SCZ	VPS52	0.00897864	9153	N	0	0	0	VPS52 subunit of GARP complex
SCZ	COLGALT2	0.00896459	9154	N	0	0	0	collagen beta(1-O)galactosyltransferase 2
SCZ	SEL1L2	0.00896454	9155	N	0	0	0	SEL1L2 adaptor subunit of SYVN1 ubiquitin ligase
SCZ	DRD5	0.00896249	9156	N	0	0	0	dopamine receptor D5
SCZ	TEX12	0.00894762	9157	N	0	0	0	testis expressed 12
SCZ	MTHFD1L	0.00888822	9158	N	0	0	0	methylenetetrahydrofolate dehydrogenase (NADP+ dependent) 1 like
SCZ	CHRFAM7A	0.00885977	9159	N	0	0	0	CHRNA7 (exons 5-10) and FAM7A (exons A-E) fusion
SCZ	TNNT2	0.00883594	9160	N	0	0	0	troponin T2, cardiac type
SCZ	SGSM1	0.0088312	9161	N	0	0	0	small G protein signaling modulator 1
SCZ	ASPN	0.00879877	9162	N	0	0	0	asporin
SCZ	SPPL3	0.00872996	9163	N	0	0	0	signal peptide peptidase like 3
SCZ	NAA25	0.00868075	9164	N	0	0	0	N-alpha-acetyltransferase 25, NatB auxiliary subunit
SCZ	ASB1	0.00864245	9165	N	0	0	0	ankyrin repeat and SOCS box containing 1
SCZ	ZBTB48	0.00863237	9166	N	0	0	0	zinc finger and BTB domain containing 48
SCZ	NAA16	0.00861692	9167	N	0	0	0	N-alpha-acetyltransferase 16, NatA auxiliary subunit
SCZ	STXBP5	0.00859733	9168	N	0	0	0	syntaxin binding protein 5
SCZ	CHPT1	0.00850825	9169	N	0	0	0	choline phosphotransferase 1
SCZ	MTMR7	0.00844845	9170	N	0	0	0	myotubularin related protein 7
SCZ	ALDH18A1	0.00844712	9171	N	0	0	0	aldehyde dehydrogenase 18 family member A1
SCZ	LRIT2	0.00843216	9172	N	0	0	0	leucine rich repeat, Ig-like and transmembrane domains 2
SCZ	ENTPD6	0.00841412	9173	N	0	0	0	ectonucleoside triphosphate diphosphohydrolase 6
SCZ	NOTCH2NLC	0.00839248	9174	N	0	0	0	notch 2 N-terminal like C
SCZ	F7	0.00838656	9175	N	0	0	0	coagulation factor VII
SCZ	THAP11	0.00838065	9176	N	0	0	0	THAP domain containing 11
SCZ	MCCC1	0.00835015	9177	N	0	0	0	methylcrotonyl-CoA carboxylase subunit 1
SCZ	MEGF10	0.00828319	9178	N	0	0	0	multiple EGF like domains 10
SCZ	PCBD2	0.00827918	9179	N	0	0	0	pterin-4 alpha-carbinolamine dehydratase 2
SCZ	BLMH	0.0082783	9180	N	0	0	0	bleomycin hydrolase
SCZ	ASB12	0.00824229	9181	N	0	0	0	ankyrin repeat and SOCS box containing 12
SCZ	MMP27	0.00821777	9182	N	0	0	0	matrix metallopeptidase 27
SCZ	DOLK	0.00819619	9183	N	0	0	0	dolichol kinase
SCZ	ZNF214	0.00816837	9184	N	0	0	0	zinc finger protein 214
SCZ	ZNF215	0.00816837	9184	N	0	0	0	zinc finger protein 215
SCZ	KNDC1	0.00816524	9186	N	0	0	0	kinase non-catalytic C-lobe domain containing 1
SCZ	MTHFD2	0.00814407	9187	N	0	0	0	methylenetetrahydrofolate dehydrogenase (NADP+ dependent) 2, methenyltetrahydrofolate cyclohydrolase
SCZ	MTHFD2L	0.00814407	9187	N	0	0	0	methylenetetrahydrofolate dehydrogenase (NADP+ dependent) 2 like
SCZ	RGP1	0.00814285	9189	N	0	0	0	RGP1 homolog, RAB6A GEF complex partner 1
SCZ	INPP1	0.00814189	9190	N	0	0	0	inositol polyphosphate-1-phosphatase
SCZ	GPHB5	0.00811623	9191	N	0	0	0	glycoprotein hormone subunit beta 5
SCZ	CD53	0.00807334	9192	N	0	0	0	CD53 molecule
SCZ	KCNQ3	0.00806795	9193	N	0	0	0	potassium voltage-gated channel subfamily Q member 3
SCZ	VIPR1	0.00806547	9194	N	0	0	0	vasoactive intestinal peptide receptor 1
SCZ	DNAI4	0.00802373	9195	N	0	0	0	dynein axonemal intermediate chain 4
SCZ	MAGEA3	0.00801377	9196	N	0	0	0	MAGE family member A3
SCZ	MAGEA6	0.00801377	9196	N	0	0	0	MAGE family member A6
SCZ	LZTFL1	0.00799743	9198	N	0	0	0	leucine zipper transcription factor like 1
SCZ	ISL2	0.00798528	9199	N	0	0	0	ISL LIM homeobox 2
SCZ	RASSF8	0.00797011	9200	N	0	0	0	Ras association domain family member 8
SCZ	KCNJ15	0.00785311	9201	N	0	0	0	potassium inwardly rectifying channel subfamily J member 15
SCZ	ATG2B	0.00784125	9202	N	0	0	0	autophagy related 2B
SCZ	MFAP4	0.00782697	9203	N	0	0	0	microfibril associated protein 4
SCZ	WDR44	0.0078251	9204	N	0	0	0	WD repeat domain 44
SCZ	DHCR24	0.00781549	9205	N	0	0	0	24-dehydrocholesterol reductase
SCZ	NUBP2	0.0077944	9206	N	0	0	0	NUBP iron-sulfur cluster assembly factor 2, cytosolic
SCZ	IGDCC3	0.00768495	9207	N	0	0	0	immunoglobulin superfamily DCC subclass member 3
SCZ	TGDS	0.00766711	9208	N	0	0	0	TDP-glucose 4,6-dehydratase
SCZ	CST7	0.00757322	9209	N	0	0	0	cystatin F
SCZ	NPAS4	0.00755654	9210	N	0	0	0	neuronal PAS domain protein 4
SCZ	RAB11FIP4	0.00755413	9211	N	0	0	0	RAB11 family interacting protein 4
SCZ	SEMA7A	0.00755126	9212	N	0	0	0	semaphorin 7A (John Milton Hagen blood group)
SCZ	TRMT10C	0.00753806	9213	N	0	0	0	tRNA methyltransferase 10C, mitochondrial RNase P subunit
SCZ	AGFG2	0.00751949	9214	N	0	0	0	ArfGAP with FG repeats 2
SCZ	LALBA	0.00748051	9215	N	0	0	0	lactalbumin alpha
SCZ	THADA	0.00747181	9216	N	0	0	0	THADA armadillo repeat containing
SCZ	ZC3H3	0.00745891	9217	N	0	0	0	zinc finger CCCH-type containing 3
SCZ	CATSPER1	0.00744442	9218	N	0	0	0	cation channel sperm associated 1
SCZ	UPP1	0.00744442	9219	N	0	0	0	uridine phosphorylase 1
SCZ	MYH13	0.00739931	9220	N	0	0	0	myosin heavy chain 13
SCZ	ST14	0.0073444	9221	N	0	0	0	ST14 transmembrane serine protease matriptase
SCZ	PNLIP	0.00730727	9222	N	0	0	0	pancreatic lipase
SCZ	ALPL	0.00730319	9223	N	0	0	0	alkaline phosphatase, biomineralization associated
SCZ	ECE1	0.00728707	9224	N	0	0	0	endothelin converting enzyme 1
SCZ	USH1C	0.00727356	9225	N	0	0	0	USH1 protein network component harmonin
SCZ	GPHA2	0.00727348	9226	N	0	0	0	glycoprotein hormone subunit alpha 2
SCZ	MGST3	0.00726691	9227	N	0	0	0	microsomal glutathione S-transferase 3
SCZ	PDE7A	0.00725211	9228	N	0	0	0	phosphodiesterase 7A
SCZ	SEPTIN12	0.00725097	9229	N	0	0	0	septin 12
SCZ	MTX3	0.00718703	9230	N	0	0	0	metaxin 3
SCZ	ADAM8	0.00716875	9231	N	0	0	0	ADAM metallopeptidase domain 8
SCZ	SPINT2	0.00710254	9232	N	0	0	0	serine peptidase inhibitor, Kunitz type 2
SCZ	SCAMP2	0.0070945	9233	N	0	0	0	secretory carrier membrane protein 2
SCZ	CLSTN2	0.00708671	9234	N	0	0	0	calsyntenin 2
SCZ	CROCC	0.00706232	9235	N	0	0	0	ciliary rootlet coiled-coil, rootletin
SCZ	LRP5L	0.00704156	9236	N	0	0	0	LDL receptor related protein 5 like (pseudogene)
SCZ	CYSLTR2	0.00699808	9237	N	0	0	0	cysteinyl leukotriene receptor 2
SCZ	CEP76	0.00698082	9238	N	0	0	0	centrosomal protein 76
SCZ	CEP192	0.00694434	9239	N	0	0	0	centrosomal protein 192
SCZ	LIPF	0.00694066	9240	N	0	0	0	lipase F, gastric type
SCZ	KLHDC3	0.00691783	9241	N	0	0	0	kelch domain containing 3
SCZ	MPPE1	0.00690796	9242	N	0	0	0	metallophosphoesterase 1
SCZ	TMOD2	0.00689214	9243	N	0	0	0	tropomodulin 2
SCZ	NHERF4	0.00686967	9244	N	0	0	0	NHERF family PDZ scaffold protein 4
SCZ	HERC1	0.00682337	9245	N	0	0	0	HECT and RLD domain containing E3 ubiquitin protein ligase family member 1
SCZ	CYP4F2	0.00679786	9246	N	0	0	0	cytochrome P450 family 4 subfamily F member 2
SCZ	LSM14B	0.00678514	9247	N	0	0	0	LSM family member 14B
SCZ	CNOT11	0.00675492	9248	N	0	0	0	CCR4-NOT transcription complex subunit 11
SCZ	NECTIN4	0.00674731	9249	N	0	0	0	nectin cell adhesion molecule 4
SCZ	MAU2	0.00669193	9250	N	0	0	0	MAU2 sister chromatid cohesion factor
SCZ	EMX1	0.00668303	9251	N	0	0	0	empty spiracles homeobox 1
SCZ	ATP1B1	0.00666255	9252	N	0	0	0	ATPase Na+/K+ transporting subunit beta 1
SCZ	FAT4	0.00666114	9253	N	0	0	0	FAT atypical cadherin 4
SCZ	CNTROB	0.00665121	9254	N	0	0	0	centrobin, centriole duplication and spindle assembly protein
SCZ	XYLB	0.0066393	9255	N	0	0	0	xylulokinase
SCZ	MALSU1	0.0066339	9256	N	0	0	0	mitochondrial assembly of ribosomal large subunit 1
SCZ	RBMS1	0.00662617	9257	N	0	0	0	RNA binding motif single stranded interacting protein 1
SCZ	GRPR	0.00660682	9258	N	0	0	0	gastrin releasing peptide receptor
SCZ	ENTPD4	0.00660538	9259	N	0	0	0	ectonucleoside triphosphate diphosphohydrolase 4
SCZ	TBX19	0.00657745	9260	N	0	0	0	T-box transcription factor 19
SCZ	SHKBP1	0.00654227	9261	N	0	0	0	SH3KBP1 binding protein 1
SCZ	SRSF12	0.00654001	9262	N	0	0	0	serine and arginine rich splicing factor 12
SCZ	SLIT3	0.00647044	9263	N	0	0	0	slit guidance ligand 3
SCZ	STON1-GTF2A1L	0.00645289	9264	N	0	0	0	STON1-GTF2A1L readthrough
SCZ	ADRA2B	0.00642291	9265	N	0	0	0	adrenoceptor alpha 2B
SCZ	STIM1	0.00641766	9266	N	0	0	0	stromal interaction molecule 1
SCZ	TSFM	0.00641527	9267	N	0	0	0	Ts translation elongation factor, mitochondrial
SCZ	PIGP	0.00640547	9268	N	0	0	0	phosphatidylinositol glycan anchor biosynthesis class P
SCZ	B4GALT6	0.00638565	9269	N	0	0	0	beta-1,4-galactosyltransferase 6
SCZ	TNKS1BP1	0.00635974	9270	N	0	0	0	tankyrase 1 binding protein 1
SCZ	TMEM88	0.00635521	9271	N	0	0	0	transmembrane protein 88
SCZ	LRTOMT	0.00634906	9272	N	0	0	0	leucine rich transmembrane and O-methyltransferase domain containing
SCZ	GBP3	0.00634832	9273	N	0	0	0	guanylate binding protein 3
SCZ	GBP5	0.00634832	9273	N	0	0	0	guanylate binding protein 5
SCZ	COX16	0.00634682	9275	N	0	0	0	cytochrome c oxidase assembly factor COX16
SCZ	CBR3	0.0063434	9276	N	0	0	0	carbonyl reductase 3
SCZ	PACSIN2	0.0063226	9277	N	0	0	0	protein kinase C and casein kinase substrate in neurons 2
SCZ	PTX3	0.00624563	9278	N	0	0	0	pentraxin 3
SCZ	PCDH7	0.00623874	9279	N	0	0	0	protocadherin 7
SCZ	POMT2	0.0062342	9280	N	0	0	0	protein O-mannosyltransferase 2
SCZ	GALNT13	0.00621388	9281	N	0	0	0	polypeptide N-acetylgalactosaminyltransferase 13
SCZ	KCNN4	0.00619819	9282	N	0	0	0	potassium calcium-activated channel subfamily N member 4
SCZ	ATP5ME	0.00617166	9283	N	0	0	0	ATP synthase membrane subunit e
SCZ	TMBIM6	0.00610267	9284	N	0	0	0	transmembrane BAX inhibitor motif containing 6
SCZ	CENPU	0.00606683	9285	N	0	0	0	centromere protein U
SCZ	CMSS1	0.00601624	9286	N	0	0	0	cms1 ribosomal small subunit homolog
SCZ	MIX23	0.0060148	9287	N	0	0	0	mitochondrial matrix import factor 23
SCZ	MICOS13	0.0059965	9288	N	0	0	0	mitochondrial contact site and cristae organizing system subunit 13
SCZ	CHCHD3	0.00599098	9289	N	0	0	0	coiled-coil-helix-coiled-coil-helix domain containing 3
SCZ	CYP11A1	0.00596021	9290	N	0	0	0	cytochrome P450 family 11 subfamily A member 1
SCZ	ZNF827	0.00591845	9291	N	0	0	0	zinc finger protein 827
SCZ	UNK	0.00590227	9292	N	0	0	0	unk zinc finger
SCZ	C2	0.00589538	9293	N	0	0	0	complement C2
SCZ	EHD1	0.00588533	9294	N	0	0	0	EH domain containing 1
SCZ	ATP6V0D2	0.00588012	9295	N	0	0	0	ATPase H+ transporting V0 subunit d2
SCZ	MTMR14	0.00586793	9296	N	0	0	0	myotubularin related protein 14
SCZ	PROP1	0.00586683	9297	N	0	0	0	PROP paired-like homeobox 1
SCZ	SOX15	0.00583058	9298	N	0	0	0	SRY-box transcription factor 15
SCZ	TRPC7	0.00579786	9299	N	0	0	0	transient receptor potential cation channel subfamily C member 7
SCZ	UBTD1	0.0057911	9300	N	0	0	0	ubiquitin domain containing 1
SCZ	CDH18	0.00578172	9301	N	0	0	0	cadherin 18
SCZ	CDH6	0.00578145	9302	N	0	0	0	cadherin 6
SCZ	UBXN10	0.00577195	9303	N	0	0	0	UBX domain protein 10
SCZ	DYRK3	0.00576328	9304	N	0	0	0	dual specificity tyrosine phosphorylation regulated kinase 3
SCZ	DYRK4	0.00576328	9304	N	0	0	0	dual specificity tyrosine phosphorylation regulated kinase 4
SCZ	ZNF703	0.00576328	9304	N	0	0	0	zinc finger protein 703
SCZ	SLC2A8	0.00575245	9307	N	0	0	0	solute carrier family 2 member 8
SCZ	SEPTIN8	0.00573658	9308	N	0	0	0	septin 8
SCZ	SEPTIN11	0.00573609	9309	N	0	0	0	septin 11
SCZ	NOSIP	0.00571664	9310	N	0	0	0	nitric oxide synthase interacting protein
SCZ	ATP1B2	0.00569773	9311	N	0	0	0	ATPase Na+/K+ transporting subunit beta 2
SCZ	MYL4	0.00569527	9312	N	0	0	0	myosin light chain 4
SCZ	BRAT1	0.00568139	9313	N	0	0	0	BRCA1 associated ATM activator 1
SCZ	LRCH1	0.00563743	9314	N	0	0	0	leucine rich repeats and calponin homology domain containing 1
SCZ	ACSBG2	0.00562898	9315	N	0	0	0	acyl-CoA synthetase bubblegum family member 2
SCZ	MDFIC	0.00562267	9316	N	0	0	0	MyoD family inhibitor domain containing
SCZ	SPTSSB	0.00555992	9317	N	0	0	0	serine palmitoyltransferase small subunit B
SCZ	CDX4	0.0055568	9318	N	0	0	0	caudal type homeobox 4
SCZ	SERPINB9	0.00554959	9319	N	0	0	0	serpin family B member 9
SCZ	SPTSSA	0.0055492	9320	N	0	0	0	serine palmitoyltransferase small subunit A
SCZ	COLQ	0.00552101	9321	N	0	0	0	collagen like tail subunit of asymmetric acetylcholinesterase
SCZ	ALOX12B	0.00551264	9322	N	0	0	0	arachidonate 12-lipoxygenase, 12R type
SCZ	TSEN15	0.00549645	9323	N	0	0	0	tRNA splicing endonuclease subunit 15
SCZ	TSEN54	0.00549645	9323	N	0	0	0	tRNA splicing endonuclease subunit 54
SCZ	TSEN34	0.00549564	9325	N	0	0	0	tRNA splicing endonuclease subunit 34
SCZ	CSTA	0.00547563	9326	N	0	0	0	cystatin A
SCZ	PNPLA2	0.00545854	9327	N	0	0	0	patatin like phospholipase domain containing 2
SCZ	PCSK2	0.00545125	9328	N	0	0	0	proprotein convertase subtilisin/kexin type 2
SCZ	TRAPPC1	0.00544618	9329	N	0	0	0	trafficking protein particle complex subunit 1
SCZ	MDFI	0.00541736	9330	N	0	0	0	MyoD family inhibitor
SCZ	HHIP	0.00540472	9331	N	0	0	0	hedgehog interacting protein
SCZ	ZNF496	0.00537395	9332	N	0	0	0	zinc finger protein 496
SCZ	KCNH1	0.00536262	9333	N	0	0	0	potassium voltage-gated channel subfamily H member 1
SCZ	RREB1	0.00536042	9334	N	0	0	0	ras responsive element binding protein 1
SCZ	GAS8	0.0053436	9335	N	0	0	0	growth arrest specific 8
SCZ	MOSMO	0.0053436	9335	N	0	0	0	modulator of smoothened
SCZ	SFTPA2	0.00534157	9337	N	0	0	0	surfactant protein A2
SCZ	KLK13	0.00529652	9338	N	0	0	0	kallikrein related peptidase 13
SCZ	PIGF	0.00529475	9339	N	0	0	0	phosphatidylinositol glycan anchor biosynthesis class F
SCZ	NPC1	0.00526285	9340	N	0	0	0	NPC intracellular cholesterol transporter 1
SCZ	TASOR	0.00526278	9341	N	0	0	0	transcription activation suppressor
SCZ	L2HGDH	0.00525896	9342	N	0	0	0	L-2-hydroxyglutarate dehydrogenase
SCZ	FERMT1	0.00524978	9343	N	0	0	0	FERM domain containing kindlin 1
SCZ	ASB10	0.00523133	9344	N	0	0	0	ankyrin repeat and SOCS box containing 10
SCZ	POMT1	0.00521726	9345	N	0	0	0	protein O-mannosyltransferase 1
SCZ	PRSS1	0.00520079	9346	N	0	0	0	serine protease 1
SCZ	FOXJ3	0.00517417	9347	N	0	0	0	forkhead box J3
SCZ	HBM	0.00517197	9348	N	0	0	0	hemoglobin subunit mu
SCZ	HEXIM2	0.00515198	9349	N	0	0	0	HEXIM P-TEFb complex subunit 2
SCZ	CDKL5	0.00515053	9350	N	0	0	0	cyclin dependent kinase like 5
SCZ	GPRIN1	0.00515053	9350	N	0	0	0	G protein regulated inducer of neurite outgrowth 1
SCZ	MOBP	0.00515053	9350	N	0	0	0	myelin associated oligodendrocyte basic protein
SCZ	ERMAP	0.00515023	9353	N	0	0	0	erythroblast membrane associated protein (Scianna blood group)
SCZ	CDH24	0.00514805	9354	N	0	0	0	cadherin 24
SCZ	GREM1	0.00509065	9355	N	0	0	0	gremlin 1, DAN family BMP antagonist
SCZ	ARL1	0.00508969	9356	N	0	0	0	ADP ribosylation factor like GTPase 1
SCZ	SFMBT2	0.00508613	9357	N	0	0	0	Scm like with four mbt domains 2
SCZ	YY1AP1	0.00508613	9357	N	0	0	0	YY1 associated protein 1
SCZ	NDP	0.00507906	9359	N	0	0	0	norrin cystine knot growth factor NDP
SCZ	TMUB1	0.00507329	9360	N	0	0	0	transmembrane and ubiquitin like domain containing 1
SCZ	SRPX2	0.00506329	9361	N	0	0	0	sushi repeat containing protein X-linked 2
SCZ	TASP1	0.0050615	9362	N	0	0	0	taspase 1
SCZ	INHA	0.0050374	9363	N	0	0	0	inhibin subunit alpha
SCZ	LOXL3	0.00503182	9364	N	0	0	0	lysyl oxidase like 3
SCZ	LOXL4	0.00503182	9364	N	0	0	0	lysyl oxidase like 4
SCZ	CSRNP1	0.00500967	9366	N	0	0	0	cysteine and serine rich nuclear protein 1
SCZ	PLCL2	0.00500967	9366	N	0	0	0	phospholipase C like 2
SCZ	SEMA6C	0.00500538	9368	N	0	0	0	semaphorin 6C
SCZ	BMPER	0.00500507	9369	N	0	0	0	BMP binding endothelial regulator
SCZ	ATP6V1A	0.00499076	9370	N	0	0	0	ATPase H+ transporting V1 subunit A
SCZ	DPYD	0.00497463	9371	N	0	0	0	dihydropyrimidine dehydrogenase
SCZ	TSNAX	0.00495034	9372	N	0	0	0	translin associated factor X
SCZ	SCAMP3	0.00494406	9373	N	0	0	0	secretory carrier membrane protein 3
SCZ	CELF1	0.00494023	9374	N	0	0	0	CUGBP Elav-like family member 1
SCZ	CLDN8	0.00492979	9375	N	0	0	0	claudin 8
SCZ	DNAAF2	0.00492455	9376	N	0	0	0	dynein axonemal assembly factor 2
SCZ	FDX2	0.00489056	9377	N	0	0	0	ferredoxin 2
SCZ	ICA1	0.00486138	9378	N	0	0	0	islet cell autoantigen 1
SCZ	STX2	0.00480706	9379	N	0	0	0	syntaxin 2
SCZ	CLUAP1	0.00479927	9380	N	0	0	0	clusterin associated protein 1
SCZ	EDEM2	0.00479323	9381	N	0	0	0	ER degradation enhancing alpha-mannosidase like protein 2
SCZ	PLEKHG5	0.00478814	9382	N	0	0	0	pleckstrin homology and RhoGEF domain containing G5
SCZ	COMP	0.00478583	9383	N	0	0	0	cartilage oligomeric matrix protein
SCZ	WDR4	0.00475789	9384	N	0	0	0	WD repeat domain 4
SCZ	TPO	0.00475673	9385	N	0	0	0	thyroid peroxidase
SCZ	RAMP1	0.00468814	9386	N	0	0	0	receptor activity modifying protein 1
SCZ	PIGC	0.00467551	9387	N	0	0	0	phosphatidylinositol glycan anchor biosynthesis class C
SCZ	DNAAF1	0.00466988	9388	N	0	0	0	dynein axonemal assembly factor 1
SCZ	AGMAT	0.00466968	9389	N	0	0	0	agmatinase
SCZ	IFT27	0.00462855	9390	N	0	0	0	intraflagellar transport 27
SCZ	PLA2G10	0.00459395	9391	N	0	0	0	phospholipase A2 group X
SCZ	RECK	0.00458977	9392	N	0	0	0	reversion inducing cysteine rich protein with kazal motifs
SCZ	FAM98A	0.00458653	9393	N	0	0	0	family with sequence similarity 98 member A
SCZ	MIPEP	0.00456298	9394	N	0	0	0	mitochondrial intermediate peptidase
SCZ	ELL3	0.00456218	9395	N	0	0	0	elongation factor for RNA polymerase II 3
SCZ	PRAME	0.0045339	9396	N	0	0	0	PRAME nuclear receptor transcriptional regulator
SCZ	CRELD2	0.00452208	9397	N	0	0	0	cysteine rich with EGF like domains 2
SCZ	SLC1A1	0.00450965	9398	N	0	0	0	solute carrier family 1 member 1
SCZ	CNTNAP4	0.00450757	9399	N	0	0	0	contactin associated protein family member 4
SCZ	ZNF501	0.00450473	9400	N	0	0	0	zinc finger protein 501
SCZ	METAP2	0.00449899	9401	N	0	0	0	methionyl aminopeptidase 2
SCZ	MRPL41	0.00448302	9402	N	0	0	0	mitochondrial ribosomal protein L41
SCZ	MICOS10	0.00447693	9403	N	0	0	0	mitochondrial contact site and cristae organizing system subunit 10
SCZ	MLLT11	0.00445814	9404	N	0	0	0	MLLT11 transcription factor 7 cofactor
SCZ	MRPS18A	0.00445558	9405	N	0	0	0	mitochondrial ribosomal protein S18A
SCZ	ZNF260	0.00445017	9406	N	0	0	0	zinc finger protein 260
SCZ	CHP2	0.00443437	9407	N	0	0	0	calcineurin like EF-hand protein 2
SCZ	SLC9A4	0.00443437	9407	N	0	0	0	solute carrier family 9 member A4
SCZ	TESC	0.00443437	9407	N	0	0	0	tescalcin
SCZ	PLA2G2D	0.00442865	9410	N	0	0	0	phospholipase A2 group IID
SCZ	SAMSN1	0.00441464	9411	N	0	0	0	SAM domain, SH3 domain and nuclear localization signals 1
SCZ	AHNAK	0.00440917	9412	N	0	0	0	AHNAK nucleoprotein
SCZ	CCNJ	0.00439782	9413	N	0	0	0	cyclin J
SCZ	VCPKMT	0.0043933	9414	N	0	0	0	valosin containing protein lysine methyltransferase
SCZ	LTB4R	0.00437842	9415	N	0	0	0	leukotriene B4 receptor
SCZ	ABHD4	0.00436945	9416	N	0	0	0	abhydrolase domain containing 4, N-acyl phospholipase B
SCZ	BAIAP2L1	0.00436813	9417	N	0	0	0	BAR/IMD domain containing adaptor protein 2 like 1
SCZ	IFT43	0.00436328	9418	N	0	0	0	intraflagellar transport 43
SCZ	RLN3	0.00435406	9419	N	0	0	0	relaxin 3
SCZ	SEMA6D	0.00435072	9420	N	0	0	0	semaphorin 6D
SCZ	VPS16	0.00433388	9421	N	0	0	0	VPS16 core subunit of CORVET and HOPS complexes
SCZ	GSTM5	0.00433017	9422	N	0	0	0	glutathione S-transferase mu 5
SCZ	BMP15	0.00431967	9423	N	0	0	0	bone morphogenetic protein 15
SCZ	KDM4E	0.004307	9424	N	0	0	0	lysine demethylase 4E
SCZ	MZT2A	0.00429125	9425	N	0	0	0	mitotic spindle organizing protein 2A
SCZ	RAMP3	0.00427926	9426	N	0	0	0	receptor activity modifying protein 3
SCZ	GCAT	0.00426657	9427	N	0	0	0	glycine C-acetyltransferase
SCZ	TRPV3	0.00426055	9428	N	0	0	0	transient receptor potential cation channel subfamily V member 3
SCZ	NLRP2	0.0042535	9429	N	0	0	0	NLR family pyrin domain containing 2
SCZ	LMAN1L	0.00423948	9430	N	0	0	0	lectin, mannose binding 1 like
SCZ	LRIF1	0.00423246	9431	N	0	0	0	ligand dependent nuclear receptor interacting factor 1
SCZ	MTCL1	0.00422045	9432	N	0	0	0	microtubule crosslinking factor 1
SCZ	DUOXA2	0.00419784	9433	N	0	0	0	dual oxidase maturation factor 2
SCZ	CYP2A6	0.00419097	9434	N	0	0	0	cytochrome P450 family 2 subfamily A member 6
SCZ	CHCHD6	0.0041857	9435	N	0	0	0	coiled-coil-helix-coiled-coil-helix domain containing 6
SCZ	EEF1AKMT1	0.00415482	9436	N	0	0	0	EEF1A lysine methyltransferase 1
SCZ	ESAM	0.00414545	9437	N	0	0	0	endothelial cell adhesion molecule
SCZ	CYP3A5	0.00414352	9438	N	0	0	0	cytochrome P450 family 3 subfamily A member 5
SCZ	TPD52L1	0.00412481	9439	N	0	0	0	TPD52 like 1
SCZ	TRPM3	0.00412293	9440	N	0	0	0	transient receptor potential cation channel subfamily M member 3
SCZ	SSX4B	0.00412255	9441	N	0	0	0	SSX family member 4B
SCZ	SKA1	0.00411823	9442	N	0	0	0	spindle and kinetochore associated complex subunit 1
SCZ	RAB34	0.00411243	9443	N	0	0	0	RAB34, member RAS oncogene family
SCZ	PAX4	0.00410721	9444	N	0	0	0	paired box 4
SCZ	NKX2-8	0.00408481	9445	N	0	0	0	NK2 homeobox 8
SCZ	IFT81	0.00408061	9446	N	0	0	0	intraflagellar transport 81
SCZ	ATP10A	0.00407317	9447	N	0	0	0	ATPase phospholipid transporting 10A (putative)
SCZ	HSD11B2	0.00404092	9448	N	0	0	0	hydroxysteroid 11-beta dehydrogenase 2
SCZ	NET1	0.00401828	9449	N	0	0	0	neuroepithelial cell transforming 1
SCZ	ASCL2	0.00399758	9450	N	0	0	0	achaete-scute family bHLH transcription factor 2
SCZ	CDH22	0.00399758	9450	N	0	0	0	cadherin 22
SCZ	TRMT10A	0.00399726	9452	N	0	0	0	tRNA methyltransferase 10A
SCZ	PGAP3	0.00398862	9453	N	0	0	0	post-GPI attachment to proteins phospholipase 3
SCZ	PDE2A	0.00397344	9454	N	0	0	0	phosphodiesterase 2A
SCZ	MTMR8	0.00393574	9455	N	0	0	0	myotubularin related protein 8
SCZ	HOXA13	0.00392192	9456	N	0	0	0	homeobox A13
SCZ	ATP1A2	0.00389662	9457	N	0	0	0	ATPase Na+/K+ transporting subunit alpha 2
SCZ	MFF	0.00389487	9458	N	0	0	0	mitochondrial fission factor
SCZ	BET1L	0.00387105	9459	N	0	0	0	Bet1 golgi vesicular membrane trafficking protein like
SCZ	HOXD10	0.00387016	9460	N	0	0	0	homeobox D10
SCZ	APOBEC3H	0.00383557	9461	N	0	0	0	apolipoprotein B mRNA editing enzyme catalytic subunit 3H
SCZ	TSHZ2	0.00383395	9462	N	0	0	0	teashirt zinc finger homeobox 2
SCZ	ATP6V0D1	0.00382257	9463	N	0	0	0	ATPase H+ transporting V0 subunit d1
SCZ	TRIM35	0.00381499	9464	N	0	0	0	tripartite motif containing 35
SCZ	TRH	0.00379463	9465	N	0	0	0	thyrotropin releasing hormone
SCZ	SCN10A	0.0037757	9466	N	0	0	0	sodium voltage-gated channel alpha subunit 10
SCZ	VPS33A	0.00377363	9467	N	0	0	0	VPS33A core subunit of CORVET and HOPS complexes
SCZ	CDK17	0.00375204	9468	N	0	0	0	cyclin dependent kinase 17
SCZ	RBSN	0.00373161	9469	N	0	0	0	rabenosyn, RAB effector
SCZ	ZFYVE21	0.00372711	9470	N	0	0	0	zinc finger FYVE-type containing 21
SCZ	UCN2	0.00372584	9471	N	0	0	0	urocortin 2
SCZ	TRAPPC6A	0.00372515	9472	N	0	0	0	trafficking protein particle complex subunit 6A
SCZ	COL27A1	0.00372194	9473	N	0	0	0	collagen type XXVII alpha 1 chain
SCZ	NUBP1	0.00370821	9474	N	0	0	0	NUBP iron-sulfur cluster assembly factor 1, cytosolic
SCZ	FARSA	0.00370723	9475	N	0	0	0	phenylalanyl-tRNA synthetase subunit alpha
SCZ	ACSBG1	0.00370287	9476	N	0	0	0	acyl-CoA synthetase bubblegum family member 1
SCZ	GSTM3	0.00369214	9477	N	0	0	0	glutathione S-transferase mu 3
SCZ	ITM2B	0.00368566	9478	N	0	0	0	integral membrane protein 2B
SCZ	GGCT	0.00368521	9479	N	0	0	0	gamma-glutamylcyclotransferase
SCZ	BEX2	0.00367366	9480	N	0	0	0	brain expressed X-linked 2
SCZ	RAB3IL1	0.00367195	9481	N	0	0	0	RAB3A interacting protein like 1
SCZ	CDH7	0.00366292	9482	N	0	0	0	cadherin 7
SCZ	RCC1L	0.00365657	9483	N	0	0	0	RCC1 like
SCZ	CLDN15	0.00364323	9484	N	0	0	0	claudin 15
SCZ	CLDN9	0.00364323	9484	N	0	0	0	claudin 9
SCZ	PIGW	0.00363989	9486	N	0	0	0	phosphatidylinositol glycan anchor biosynthesis class W
SCZ	GUCY1B1	0.00363358	9487	N	0	0	0	guanylate cyclase 1 soluble subunit beta 1
SCZ	DNAH6	0.00363153	9488	N	0	0	0	dynein axonemal heavy chain 6
SCZ	ATXN10	0.00362619	9489	N	0	0	0	ataxin 10
SCZ	EOGT	0.00362619	9489	N	0	0	0	EGF domain specific O-linked N-acetylglucosamine transferase
SCZ	CYP2J2	0.00360926	9491	N	0	0	0	cytochrome P450 family 2 subfamily J member 2
SCZ	SLC40A1	0.00360203	9492	N	0	0	0	solute carrier family 40 member 1
SCZ	CIAO3	0.00359491	9493	N	0	0	0	cytosolic iron-sulfur assembly component 3
SCZ	HTRA3	0.00358801	9494	N	0	0	0	HtrA serine peptidase 3
SCZ	GON4L	0.00357366	9495	N	0	0	0	gon-4 like
SCZ	KLF16	0.00357366	9495	N	0	0	0	KLF transcription factor 16
SCZ	ZNF704	0.00357366	9495	N	0	0	0	zinc finger protein 704
SCZ	ACOT1	0.00353745	9498	N	0	0	0	acyl-CoA thioesterase 1
SCZ	TNNT3	0.00353541	9499	N	0	0	0	troponin T3, fast skeletal type
SCZ	ZFYVE27	0.00351708	9500	N	0	0	0	zinc finger FYVE-type containing 27
SCZ	LHX6	0.00351442	9501	N	0	0	0	LIM homeobox 6
SCZ	GOLGA3	0.00351072	9502	N	0	0	0	golgin A3
SCZ	CENPM	0.00350401	9503	N	0	0	0	centromere protein M
SCZ	TIMMDC1	0.00349458	9504	N	0	0	0	translocase of inner mitochondrial membrane domain containing 1
SCZ	CABP4	0.00349004	9505	N	0	0	0	calcium binding protein 4
SCZ	STK38	0.00348929	9506	N	0	0	0	serine/threonine kinase 38
SCZ	PYCR1	0.00348647	9507	N	0	0	0	pyrroline-5-carboxylate reductase 1
SCZ	LRRC32	0.00344639	9508	N	0	0	0	leucine rich repeat containing 32
SCZ	LTBP4	0.00344639	9508	N	0	0	0	latent transforming growth factor beta binding protein 4
SCZ	FOXJ1	0.00343631	9510	N	0	0	0	forkhead box J1
SCZ	BHMT2	0.00343289	9511	N	0	0	0	betaine--homocysteine S-methyltransferase 2
SCZ	TRIM17	0.00342961	9512	N	0	0	0	tripartite motif containing 17
SCZ	MZT2B	0.00341809	9513	N	0	0	0	mitotic spindle organizing protein 2B
SCZ	TESMIN	0.00340914	9514	N	0	0	0	testis expressed metallothionein like protein
SCZ	DNAJC11	0.00339965	9515	N	0	0	0	DnaJ heat shock protein family (Hsp40) member C11
SCZ	NEU3	0.00337562	9516	N	0	0	0	neuraminidase 3
SCZ	TEX30	0.00336812	9517	N	0	0	0	testis expressed 30
SCZ	TMX1	0.00336504	9518	N	0	0	0	thioredoxin related transmembrane protein 1
SCZ	ACTBL2	0.00336169	9519	N	0	0	0	actin beta like 2
SCZ	IL36A	0.0033572	9520	N	0	0	0	interleukin 36 alpha
SCZ	IL36G	0.0033572	9520	N	0	0	0	interleukin 36 gamma
SCZ	PUM1	0.00335179	9522	N	0	0	0	pumilio RNA binding family member 1
SCZ	RSC1A1	0.00334871	9523	N	0	0	0	regulator of solute carriers 1
SCZ	AUH	0.00332742	9524	N	0	0	0	AU RNA binding methylglutaconyl-CoA hydratase
SCZ	KIAA0319	0.00331884	9525	N	0	0	0	KIAA0319
SCZ	KCNAB1	0.00330006	9526	N	0	0	0	potassium voltage-gated channel subfamily A regulatory beta subunit 1
SCZ	TNNI1	0.00327814	9527	N	0	0	0	troponin I1, slow skeletal type
SCZ	DEPDC5	0.00325744	9528	N	0	0	0	DEP domain containing 5, GATOR1 subcomplex subunit
SCZ	MAD2L1BP	0.00325479	9529	N	0	0	0	MAD2L1 binding protein
SCZ	INSL5	0.00325164	9530	N	0	0	0	insulin like 5
SCZ	RLN1	0.00325164	9530	N	0	0	0	relaxin 1
SCZ	INSL3	0.00325076	9532	N	0	0	0	insulin like 3
SCZ	RLN2	0.00325076	9532	N	0	0	0	relaxin 2
SCZ	USP26	0.00324195	9534	N	0	0	0	ubiquitin specific peptidase 26
SCZ	DPT	0.00321493	9535	N	0	0	0	dermatopontin
SCZ	CD177	0.00321043	9536	N	0	0	0	CD177 molecule
SCZ	TRDN	0.00320027	9537	N	0	0	0	triadin
SCZ	RAB6B	0.00320016	9538	N	0	0	0	RAB6B, member RAS oncogene family
SCZ	GSTZ1	0.00319726	9539	N	0	0	0	glutathione S-transferase zeta 1
SCZ	RASD2	0.00318249	9540	N	0	0	0	RASD family member 2
SCZ	C1R	0.00317535	9541	N	0	0	0	complement C1r
SCZ	IGSF8	0.00317461	9542	N	0	0	0	immunoglobulin superfamily member 8
SCZ	ZBTB46	0.00315909	9543	N	0	0	0	zinc finger and BTB domain containing 46
SCZ	KIFC2	0.00315775	9544	N	0	0	0	kinesin family member C2
SCZ	NAPB	0.00315476	9545	N	0	0	0	NSF attachment protein beta
SCZ	ALDH1A1	0.00313011	9546	N	0	0	0	aldehyde dehydrogenase 1 family member A1
SCZ	TRAPPC6B	0.00312717	9547	N	0	0	0	trafficking protein particle complex subunit 6B
SCZ	ZNF628	0.00312569	9548	N	0	0	0	zinc finger protein 628
SCZ	DISP1	0.00312356	9549	N	0	0	0	dispatched RND transporter family member 1
SCZ	NMBR	0.00312021	9550	N	0	0	0	neuromedin B receptor
SCZ	GALNT3	0.00310716	9551	N	0	0	0	polypeptide N-acetylgalactosaminyltransferase 3
SCZ	YTHDF1	0.0031025	9552	N	0	0	0	YTH N6-methyladenosine RNA binding protein F1
SCZ	SEPSECS	0.00310186	9553	N	0	0	0	Sep (O-phosphoserine) tRNA:Sec (selenocysteine) tRNA synthase
SCZ	MRPL45	0.00307792	9554	N	0	0	0	mitochondrial ribosomal protein L45
SCZ	PEX19	0.00307573	9555	N	0	0	0	peroxisomal biogenesis factor 19
SCZ	NSRP1	0.00307182	9556	N	0	0	0	nuclear speckle splicing regulatory protein 1
SCZ	CLDN6	0.00304877	9557	N	0	0	0	claudin 6
SCZ	CCKAR	0.00304546	9558	N	0	0	0	cholecystokinin A receptor
SCZ	PLA2G3	0.00303359	9559	N	0	0	0	phospholipase A2 group III
SCZ	SLC10A1	0.00302761	9560	N	0	0	0	solute carrier family 10 member 1
SCZ	SKIC3	0.00300204	9561	N	0	0	0	SKI3 subunit of superkiller complex
SCZ	AMPD2	0.0029939	9562	N	0	0	0	adenosine monophosphate deaminase 2
SCZ	HHAT	0.00298489	9563	N	0	0	0	hedgehog acyltransferase
SCZ	ASB13	0.00297761	9564	N	0	0	0	ankyrin repeat and SOCS box containing 13
SCZ	ASB5	0.00297761	9564	N	0	0	0	ankyrin repeat and SOCS box containing 5
SCZ	CAPN7	0.00297509	9566	N	0	0	0	calpain 7
SCZ	TCN2	0.00296922	9567	N	0	0	0	transcobalamin 2
SCZ	FHIP1B	0.00295577	9568	N	0	0	0	FHF complex subunit HOOK interacting protein 1B
SCZ	UCK2	0.00295259	9569	N	0	0	0	uridine-cytidine kinase 2
SCZ	MCCC2	0.00295235	9570	N	0	0	0	methylcrotonyl-CoA carboxylase subunit 2
SCZ	LRRTM4	0.00294487	9571	N	0	0	0	leucine rich repeat transmembrane neuronal 4
SCZ	ABTB1	0.00294475	9572	N	0	0	0	ankyrin repeat and BTB domain containing 1
SCZ	NAPG	0.00294029	9573	N	0	0	0	NSF attachment protein gamma
SCZ	LY9	0.00293499	9574	N	0	0	0	lymphocyte antigen 9
SCZ	SLAMF7	0.00293499	9574	N	0	0	0	SLAM family member 7
SCZ	ANKK1	0.00292002	9576	N	0	0	0	ankyrin repeat and kinase domain containing 1
SCZ	LAMB4	0.00291917	9577	N	0	0	0	laminin subunit beta 4
SCZ	DDRGK1	0.00291831	9578	N	0	0	0	DDRGK domain containing 1
SCZ	SEMA3G	0.00290593	9579	Y	0	0	1	semaphorin 3G
SCZ	PEMT	0.00289544	9580	N	0	0	0	phosphatidylethanolamine N-methyltransferase
SCZ	TARS3	0.00287704	9581	N	0	0	0	threonyl-tRNA synthetase 3
SCZ	TARBP1	0.00287326	9582	N	0	0	0	TAR (HIV-1) RNA binding protein 1
SCZ	KCNC1	0.00286941	9583	N	0	0	0	potassium voltage-gated channel subfamily C member 1
SCZ	DMXL2	0.00286542	9584	N	0	0	0	Dmx like 2
SCZ	HPD	0.00284874	9585	N	0	0	0	4-hydroxyphenylpyruvate dioxygenase
SCZ	DIO2	0.00283717	9586	N	0	0	0	iodothyronine deiodinase 2
SCZ	IFT46	0.00283598	9587	N	0	0	0	intraflagellar transport 46
SCZ	BANF2	0.00283008	9588	N	0	0	0	BANF family member 2
SCZ	CALCR	0.00282942	9589	N	0	0	0	calcitonin receptor
SCZ	ELL2	0.00282763	9590	N	0	0	0	elongation factor for RNA polymerase II 2
SCZ	RD3	0.0028201	9591	N	0	0	0	RD3 regulator of GUCY2D
SCZ	GBX2	0.00281996	9592	N	0	0	0	gastrulation brain homeobox 2
SCZ	CST4	0.00281399	9593	N	0	0	0	cystatin S
SCZ	CD68	0.00278585	9594	N	0	0	0	CD68 molecule
SCZ	SRI	0.00277933	9595	N	0	0	0	sorcin
SCZ	SPCS2	0.00277169	9596	N	0	0	0	signal peptidase complex subunit 2
SCZ	ZNF367	0.00277043	9597	N	0	0	0	zinc finger protein 367
SCZ	SYT7	0.00277009	9598	N	0	0	0	synaptotagmin 7
SCZ	MZT1	0.00276394	9599	N	0	0	0	mitotic spindle organizing protein 1
SCZ	MRPL44	0.00275538	9600	N	0	0	0	mitochondrial ribosomal protein L44
SCZ	ACTL7B	0.00273572	9601	N	0	0	0	actin like 7B
SCZ	C1QA	0.00271731	9602	N	0	0	0	complement C1q A chain
SCZ	IL1RL2	0.00271189	9603	N	0	0	0	interleukin 1 receptor like 2
SCZ	IL36B	0.00271189	9603	N	0	0	0	interleukin 36 beta
SCZ	IFT70B	0.00271188	9605	N	0	0	0	intraflagellar transport 70B
SCZ	IL36RN	0.00271131	9606	N	0	0	0	interleukin 36 receptor antagonist
SCZ	FIG4	0.00271029	9607	N	0	0	0	FIG4 phosphoinositide 5-phosphatase
SCZ	SELE	0.00270802	9608	N	0	0	0	selectin E
SCZ	FBN3	0.00270508	9609	N	0	0	0	fibrillin 3
SCZ	CCNJL	0.00270155	9610	N	0	0	0	cyclin J like
SCZ	NPC1L1	0.00269843	9611	N	0	0	0	NPC1 like intracellular cholesterol transporter 1
SCZ	ERP44	0.00266598	9612	N	0	0	0	endoplasmic reticulum protein 44
SCZ	SLC6A1	0.00266154	9613	N	0	0	0	solute carrier family 6 member 1
SCZ	CLTRN	0.00265975	9614	N	0	0	0	collectrin, amino acid transport regulator
SCZ	CLDN3	0.00265605	9615	N	0	0	0	claudin 3
SCZ	MRPL23	0.00265426	9616	N	0	0	0	mitochondrial ribosomal protein L23
SCZ	ARHGEF3	0.00263252	9617	N	0	0	0	Rho guanine nucleotide exchange factor 3
SCZ	SLC4A8	0.00262382	9618	N	0	0	0	solute carrier family 4 member 8
SCZ	PLAAT3	0.00261943	9619	N	0	0	0	phospholipase A and acyltransferase 3
SCZ	APCS	0.00260658	9620	N	0	0	0	amyloid P component, serum
SCZ	PTH2	0.00259402	9621	N	0	0	0	parathyroid hormone 2
SCZ	CACNA1I	0.00259284	9622	N	0	0	0	calcium voltage-gated channel subunit alpha1 I
SCZ	CYP4F8	0.00259131	9623	N	0	0	0	cytochrome P450 family 4 subfamily F member 8
SCZ	DTD1	0.00258916	9624	N	0	0	0	D-aminoacyl-tRNA deacylase 1
SCZ	TRIM39-RPP21	0.0025879	9625	N	0	0	0	TRIM39-RPP21 readthrough
SCZ	APEX2	0.00258283	9626	N	0	0	0	apurinic/apyrimidinic endodeoxyribonuclease 2
SCZ	VPS45	0.00257839	9627	N	0	0	0	vacuolar protein sorting 45 homolog
SCZ	PTP4A2	0.00256867	9628	N	0	0	0	protein tyrosine phosphatase 4A2
SCZ	KCNAB3	0.00256469	9629	N	0	0	0	potassium voltage-gated channel subfamily A regulatory beta subunit 3
SCZ	ASRGL1	0.00255522	9630	N	0	0	0	asparaginase and isoaspartyl peptidase 1
SCZ	P2RY12	0.00255001	9631	N	0	0	0	purinergic receptor P2Y12
SCZ	TP53RK	0.00253159	9632	N	0	0	0	TP53 regulating kinase
SCZ	MYOC	0.00252602	9633	N	0	0	0	myocilin
SCZ	PSD3	0.00252028	9634	N	0	0	0	pleckstrin and Sec7 domain containing 3
SCZ	PSD4	0.00252028	9634	N	0	0	0	pleckstrin and Sec7 domain containing 4
SCZ	LIMS2	0.0025074	9636	N	0	0	0	LIM zinc finger domain containing 2
SCZ	CIAPIN1	0.00250636	9637	N	0	0	0	cytokine induced apoptosis inhibitor 1
SCZ	CTU2	0.00250231	9638	N	0	0	0	cytosolic thiouridylase subunit 2
SCZ	INHBE	0.00249346	9639	N	0	0	0	inhibin subunit beta E
SCZ	DNAH3	0.00249288	9640	N	0	0	0	dynein axonemal heavy chain 3
SCZ	CDK5R2	0.00247227	9641	N	0	0	0	cyclin dependent kinase 5 regulatory subunit 2
SCZ	PDAP1	0.00246757	9642	N	0	0	0	PDGFA associated protein 1
SCZ	DTNA	0.00245921	9643	N	0	0	0	dystrobrevin alpha
SCZ	CLDN10	0.00244234	9644	N	0	0	0	claudin 10
SCZ	MPP2	0.00243352	9645	N	0	0	0	MAGUK p55 scaffold protein 2
SCZ	STX10	0.00241903	9646	N	0	0	0	syntaxin 10
SCZ	TDRD6	0.00241764	9647	N	0	0	0	tudor domain containing 6
SCZ	IFT56	0.0024117	9648	N	0	0	0	intraflagellar transport 56
SCZ	BACE2	0.00240946	9649	N	0	0	0	beta-secretase 2
SCZ	C7orf50	0.00239203	9650	N	0	0	0	chromosome 7 open reading frame 50
SCZ	PIGL	0.00236773	9651	N	0	0	0	phosphatidylinositol glycan anchor biosynthesis class L
SCZ	HTR7	0.00236599	9652	N	0	0	0	5-hydroxytryptamine receptor 7
SCZ	CCDC62	0.00234983	9653	N	0	0	0	coiled-coil domain containing 62
SCZ	MRPS18C	0.00234604	9654	N	0	0	0	mitochondrial ribosomal protein S18C
SCZ	ATP5PF	0.00234149	9655	N	0	0	0	ATP synthase peripheral stalk subunit F6
SCZ	ABLIM2	0.00233443	9656	N	0	0	0	actin binding LIM protein family member 2
SCZ	KCNJ1	0.00233324	9657	N	0	0	0	potassium inwardly rectifying channel subfamily J member 1
SCZ	APOBEC3B	0.00232666	9658	N	0	0	0	apolipoprotein B mRNA editing enzyme catalytic subunit 3B
SCZ	UCKL1	0.00232413	9659	N	0	0	0	uridine-cytidine kinase 1 like 1
SCZ	FERD3L	0.0023228	9660	N	0	0	0	Fer3 like bHLH transcription factor
SCZ	TAPBPL	0.00230228	9661	N	0	0	0	TAP binding protein like
SCZ	NEUROD6	0.00228843	9662	N	0	0	0	neuronal differentiation 6
SCZ	CNTN4	0.00228598	9663	N	0	0	0	contactin 4
SCZ	SKA2	0.00227651	9664	N	0	0	0	spindle and kinetochore associated complex subunit 2
SCZ	NRBP1	0.00226553	9665	N	0	0	0	nuclear receptor binding protein 1
SCZ	FMOD	0.00225565	9666	N	0	0	0	fibromodulin
SCZ	MLNR	0.00224818	9667	N	0	0	0	motilin receptor
SCZ	MSRB2	0.00223266	9668	N	0	0	0	methionine sulfoxide reductase B2
SCZ	MSRB3	0.00223266	9668	N	0	0	0	methionine sulfoxide reductase B3
SCZ	TNNC1	0.00223173	9670	Y	0	0	1	troponin C1, slow skeletal and cardiac type
SCZ	ELAC2	0.00223081	9671	N	0	0	0	elaC ribonuclease Z 2
SCZ	MSC	0.00222494	9672	N	0	0	0	musculin
SCZ	RASGEF1A	0.00222324	9673	N	0	0	0	RasGEF domain family member 1A
SCZ	DNAJC12	0.00222292	9674	N	0	0	0	DnaJ heat shock protein family (Hsp40) member C12
SCZ	IFT22	0.00221889	9675	N	0	0	0	intraflagellar transport 22
SCZ	NTNG1	0.00221582	9676	N	0	0	0	netrin G1
SCZ	PSD	0.00220339	9677	N	0	0	0	pleckstrin and Sec7 domain containing
SCZ	ELAVL4	0.00219225	9678	N	0	0	0	ELAV like RNA binding protein 4
SCZ	TIMM29	0.00218465	9679	N	0	0	0	translocase of inner mitochondrial membrane 29
SCZ	KCNQ4	0.00216966	9680	N	0	0	0	potassium voltage-gated channel subfamily Q member 4
SCZ	LCORL	0.00216283	9681	N	0	0	0	ligand dependent nuclear receptor corepressor like
SCZ	ATP6V1B2	0.00214426	9682	N	0	0	0	ATPase H+ transporting V1 subunit B2
SCZ	MUC6	0.00213447	9683	N	0	0	0	mucin 6, oligomeric mucus/gel-forming
SCZ	GRID2IP	0.00213301	9684	N	0	0	0	Grid2 interacting protein
SCZ	DBF4B	0.00212709	9685	N	0	0	0	DBF4B-CDC7 kinase regulatory subunit
SCZ	ALKBH8	0.00212453	9686	N	0	0	0	alkB homolog 8, tRNA methyltransferase
SCZ	SIX5	0.00212383	9687	N	0	0	0	SIX homeobox 5
SCZ	CLDN14	0.0021178	9688	N	0	0	0	claudin 14
SCZ	CLDN19	0.0021178	9688	N	0	0	0	claudin 19
SCZ	FRMD4A	0.00211096	9690	N	0	0	0	FERM domain containing 4A
SCZ	TOM1L2	0.0021105	9691	N	0	0	0	target of myb1 like 2 membrane trafficking protein
SCZ	VWC2	0.002098	9692	N	0	0	0	von Willebrand factor C domain containing 2
SCZ	VWC2L	0.002098	9692	N	0	0	0	von Willebrand factor C domain containing 2 like
SCZ	VTCN1	0.00209446	9694	N	0	0	0	V-set domain containing T cell activation inhibitor 1
SCZ	TNNC2	0.00209198	9695	N	0	0	0	troponin C2, fast skeletal type
SCZ	PLAG1	0.00209095	9696	N	0	0	0	PLAG1 zinc finger
SCZ	RBP1	0.00208594	9697	N	0	0	0	retinol binding protein 1
SCZ	ARL8B	0.00205321	9698	N	0	0	0	ADP ribosylation factor like GTPase 8B
SCZ	AKR1C3	0.00204204	9699	N	0	0	0	aldo-keto reductase family 1 member C3
SCZ	ACAP2	0.00203866	9700	N	0	0	0	ArfGAP with coiled-coil, ankyrin repeat and PH domains 2
SCZ	PEX11B	0.00203039	9701	N	0	0	0	peroxisomal biogenesis factor 11 beta
SCZ	TLK2	0.00202681	9702	N	0	0	0	tousled like kinase 2
SCZ	DST	0.0020216	9703	N	0	0	0	dystonin
SCZ	WDR24	0.00201483	9704	N	0	0	0	WD repeat domain 24
SCZ	TDO2	0.0020113	9705	N	0	0	0	tryptophan 2,3-dioxygenase
SCZ	GPRC6A	0.0020094	9706	N	0	0	0	G protein-coupled receptor class C group 6 member A
SCZ	SNAP47	0.00200732	9707	N	0	0	0	synaptosome associated protein 47
SCZ	KYNU	0.00200686	9708	N	0	0	0	kynureninase
SCZ	KIF24	0.00200521	9709	N	0	0	0	kinesin family member 24
SCZ	NAT8L	0.00200186	9710	N	0	0	0	N-acetyltransferase 8 like
SCZ	GALNT2	0.00200164	9711	N	0	0	0	polypeptide N-acetylgalactosaminyltransferase 2
SCZ	STX19	0.00197287	9712	N	0	0	0	syntaxin 19
SCZ	REPIN1	0.00196195	9713	N	0	0	0	replication initiator 1
SCZ	NPRL3	0.00193834	9714	N	0	0	0	NPR3 like, GATOR1 complex subunit
SCZ	NFU1	0.00193745	9715	N	0	0	0	NFU1 iron-sulfur cluster scaffold
SCZ	GLG1	0.00193054	9716	N	0	0	0	golgi glycoprotein 1
SCZ	TRIM7	0.00192704	9717	N	0	0	0	tripartite motif containing 7
SCZ	NDUFC2	0.00191919	9718	N	0	0	0	NADH:ubiquinone oxidoreductase subunit C2
SCZ	ST3GAL6	0.00189622	9719	N	0	0	0	ST3 beta-galactoside alpha-2,3-sialyltransferase 6
SCZ	ANKIB1	0.00189021	9720	N	0	0	0	ankyrin repeat and IBR domain containing 1
SCZ	RNF144B	0.00189021	9720	N	0	0	0	ring finger protein 144B
SCZ	GCC2	0.00188917	9722	N	0	0	0	GRIP and coiled-coil domain containing 2
SCZ	SLPI	0.00188054	9723	N	0	0	0	secretory leukocyte peptidase inhibitor
SCZ	DISP2	0.00187831	9724	N	0	0	0	dispatched RND transporter family member 2
SCZ	TRPM7	0.00185651	9725	N	0	0	0	transient receptor potential cation channel subfamily M member 7
SCZ	SKOR1	0.00185527	9726	N	0	0	0	SKI family transcriptional corepressor 1
SCZ	CDK16	0.00183678	9727	N	0	0	0	cyclin dependent kinase 16
SCZ	IFT70A	0.001832	9728	N	0	0	0	intraflagellar transport 70A
SCZ	NUDT5	0.00182713	9729	N	0	0	0	nudix hydrolase 5
SCZ	ZNF326	0.00181935	9730	N	0	0	0	zinc finger protein 326
SCZ	TBC1D17	0.00181171	9731	N	0	0	0	TBC1 domain family member 17
SCZ	SEPTIN5	0.00180901	9732	N	0	0	0	NA
SCZ	SNTG1	0.00179941	9733	N	0	0	0	syntrophin gamma 1
SCZ	ATP1A3	0.00179939	9734	N	0	0	0	ATPase Na+/K+ transporting subunit alpha 3
SCZ	LYST	0.00179799	9735	N	0	0	0	lysosomal trafficking regulator
SCZ	SPATA7	0.00179757	9736	N	0	0	0	spermatogenesis associated 7
SCZ	ASIC1	0.00179481	9737	N	0	0	0	acid sensing ion channel subunit 1
SCZ	MON2	0.00179291	9738	N	0	0	0	MON2 homolog, regulator of endosome-to-Golgi trafficking
SCZ	MICALL2	0.00178858	9739	N	0	0	0	MICAL like 2
SCZ	FREM2	0.00178461	9740	N	0	0	0	FRAS1 related extracellular matrix 2
SCZ	FREM1	0.00178427	9741	N	0	0	0	FRAS1 related extracellular matrix 1
SCZ	TRAPPC11	0.00177379	9742	N	0	0	0	trafficking protein particle complex subunit 11
SCZ	ELP1	0.00177182	9743	N	0	0	0	elongator acetyltransferase complex subunit 1
SCZ	MMP24	0.00177057	9744	N	0	0	0	matrix metallopeptidase 24
SCZ	DCAF12L1	0.00176065	9745	N	0	0	0	DDB1 and CUL4 associated factor 12 like 1
SCZ	SMG8	0.00175673	9746	N	0	0	0	SMG8 nonsense mediated mRNA decay factor
SCZ	SMG9	0.00175673	9746	N	0	0	0	SMG9 nonsense mediated mRNA decay factor
SCZ	VPS33B	0.00175357	9748	N	0	0	0	VPS33B late endosome and lysosome associated
SCZ	DNAH1	0.00175258	9749	N	0	0	0	dynein axonemal heavy chain 1
SCZ	RNF220	0.00174939	9750	N	0	0	0	ring finger protein 220
SCZ	GUCY2F	0.00174282	9751	N	0	0	0	guanylate cyclase 2F, retinal
SCZ	ARHGAP8	0.00173786	9752	N	0	0	0	Rho GTPase activating protein 8
SCZ	RBP3	0.0017287	9753	N	0	0	0	retinol binding protein 3
SCZ	ACSL5	0.00172665	9754	N	0	0	0	acyl-CoA synthetase long chain family member 5
SCZ	RMND5A	0.00172562	9755	N	0	0	0	required for meiotic nuclear division 5 homolog A
SCZ	WBP2NL	0.00172555	9756	N	0	0	0	WBP2 N-terminal like
SCZ	BIN3	0.00172208	9757	N	0	0	0	bridging integrator 3
SCZ	LGI3	0.00172168	9758	N	0	0	0	leucine rich repeat LGI family member 3
SCZ	STX8	0.00171725	9759	N	0	0	0	syntaxin 8
SCZ	ATP5MGL	0.00169635	9760	N	0	0	0	ATP synthase membrane subunit g like
SCZ	MSMO1	0.00169121	9761	N	0	0	0	methylsterol monooxygenase 1
SCZ	SELENOT	0.00169054	9762	N	0	0	0	selenoprotein T
SCZ	TNFSF15	0.00168757	9763	N	0	0	0	TNF superfamily member 15
SCZ	BOD1	0.00168713	9764	N	0	0	0	biorientation of chromosomes in cell division 1
SCZ	NPRL2	0.00167643	9765	N	0	0	0	NPR2 like, GATOR1 complex subunit
SCZ	CHTF8	0.00167208	9766	N	0	0	0	chromosome transmission fidelity factor 8
SCZ	ST6GAL1	0.00167113	9767	N	0	0	0	ST6 beta-galactoside alpha-2,6-sialyltransferase 1
SCZ	KCNJ12	0.00166543	9768	N	0	0	0	potassium inwardly rectifying channel subfamily J member 12
SCZ	POSTN	0.00165733	9769	N	0	0	0	periostin
SCZ	EPB41L3	0.00164837	9770	N	0	0	0	erythrocyte membrane protein band 4.1 like 3
SCZ	GIGYF1	0.00164812	9771	N	0	0	0	GRB10 interacting GYF protein 1
SCZ	MGLL	0.00163792	9772	N	0	0	0	monoglyceride lipase
SCZ	HORMAD1	0.00163602	9773	N	0	0	0	HORMA domain containing 1
SCZ	C1QC	0.00162894	9774	N	0	0	0	complement C1q C chain
SCZ	GSTA5	0.00161991	9775	N	0	0	0	glutathione S-transferase alpha 5
SCZ	CTU1	0.00159329	9776	N	0	0	0	cytosolic thiouridylase subunit 1
SCZ	IRAG1	0.00157727	9777	N	0	0	0	inositol 1,4,5-triphosphate receptor associated 1
SCZ	CDK5RAP1	0.0015762	9778	N	0	0	0	CDK5 regulatory subunit associated protein 1
SCZ	NDUFB11	0.00156008	9779	N	0	0	0	NADH:ubiquinone oxidoreductase subunit B11
SCZ	CPT1C	0.00154984	9780	N	0	0	0	carnitine palmitoyltransferase 1C
SCZ	SLC10A2	0.00153892	9781	N	0	0	0	solute carrier family 10 member 2
SCZ	KANK1	0.00153633	9782	N	0	0	0	KN motif and ankyrin repeat domains 1
SCZ	CNN1	0.0015319	9783	N	0	0	0	calponin 1
SCZ	MCIDAS	0.00152749	9784	N	0	0	0	multiciliate differentiation and DNA synthesis associated cell cycle protein
SCZ	PLEKHG2	0.00150849	9785	N	0	0	0	pleckstrin homology and RhoGEF domain containing G2
SCZ	SH2D3A	0.00150153	9786	N	0	0	0	SH2 domain containing 3A
SCZ	MYBPC3	0.00150093	9787	N	0	0	0	myosin binding protein C3
SCZ	PLA2G12B	0.00150073	9788	N	0	0	0	phospholipase A2 group XIIB
SCZ	COX19	0.00149749	9789	N	0	0	0	cytochrome c oxidase assembly factor COX19
SCZ	CYP2S1	0.00148034	9790	N	0	0	0	cytochrome P450 family 2 subfamily S member 1
SCZ	CCNI2	0.00147855	9791	N	0	0	0	cyclin I family member 2
SCZ	CLN3	0.00147211	9792	N	0	0	0	CLN3 lysosomal/endosomal transmembrane protein, battenin
SCZ	SLC1A3	0.00147207	9793	N	0	0	0	solute carrier family 1 member 3
SCZ	ANTXR2	0.00145766	9794	N	0	0	0	ANTXR cell adhesion molecule 2
SCZ	SMDT1	0.00145628	9795	N	0	0	0	single-pass membrane protein with aspartate rich tail 1
SCZ	ZBTB47	0.00145517	9796	N	0	0	0	zinc finger and BTB domain containing 47
SCZ	DENND1C	0.0014507	9797	N	0	0	0	DENN domain containing 1C
SCZ	IQCB1	0.00144169	9798	N	0	0	0	IQ motif containing B1
SCZ	GRIPAP1	0.00144167	9799	N	0	0	0	GRIP1 associated protein 1
SCZ	DCHS2	0.00143862	9800	N	0	0	0	dachsous cadherin-related 2
SCZ	PLB1	0.0014341	9801	N	0	0	0	phospholipase B1
SCZ	EPHX1	0.00143229	9802	N	0	0	0	epoxide hydrolase 1
SCZ	RDH13	0.00143024	9803	N	0	0	0	retinol dehydrogenase 13
SCZ	KIF2B	0.00140805	9804	N	0	0	0	kinesin family member 2B
SCZ	INMT	0.00139365	9805	N	0	0	0	indolethylamine N-methyltransferase
SCZ	ABCA7	0.0013901	9806	N	0	0	0	ATP binding cassette subfamily A member 7
SCZ	SRMS	0.00138647	9807	N	0	0	0	src-related kinase lacking C-terminal regulatory tyrosine and N-terminal myristylation sites
SCZ	CLDN16	0.00137315	9808	N	0	0	0	claudin 16
SCZ	IDO2	0.00136172	9809	N	0	0	0	indoleamine 2,3-dioxygenase 2
SCZ	PTOV1	0.00134655	9810	N	0	0	0	PTOV1 extended AT-hook containing adaptor protein
SCZ	GID8	0.00134381	9811	N	0	0	0	GID complex subunit 8 homolog
SCZ	KCND3	0.00134069	9812	N	0	0	0	potassium voltage-gated channel subfamily D member 3
SCZ	IGFBP2	0.00134049	9813	N	0	0	0	insulin like growth factor binding protein 2
SCZ	CCDC28B	0.00133178	9814	N	0	0	0	coiled-coil domain containing 28B
SCZ	SH3YL1	0.00133021	9815	N	0	0	0	SH3 and SYLF domain containing 1
SCZ	TXLNB	0.00132822	9816	N	0	0	0	taxilin beta
SCZ	DSPP	0.001319	9817	N	0	0	0	dentin sialophosphoprotein
SCZ	GMPR	0.00131215	9818	N	0	0	0	guanosine monophosphate reductase
SCZ	DELEC1	0.00130882	9819	N	0	0	0	deleted in esophageal cancer 1
SCZ	NXT2	0.00130632	9820	N	0	0	0	nuclear transport factor 2 like export factor 2
SCZ	HNMT	0.00130545	9821	N	0	0	0	histamine N-methyltransferase
SCZ	OPTC	0.00129963	9822	N	0	0	0	opticin
SCZ	PACSIN3	0.00129327	9823	N	0	0	0	protein kinase C and casein kinase substrate in neurons 3
SCZ	PEX7	0.00129123	9824	N	0	0	0	peroxisomal biogenesis factor 7
SCZ	METAP1	0.00128802	9825	N	0	0	0	methionyl aminopeptidase 1
SCZ	TRIM60	0.00128259	9826	N	0	0	0	tripartite motif containing 60
SCZ	GPR50	0.00126906	9827	N	0	0	0	G protein-coupled receptor 50
SCZ	SLC34A1	0.00126561	9828	N	0	0	0	solute carrier family 34 member 1
SCZ	AQP3	0.00125123	9829	N	0	0	0	aquaporin 3 (Gill blood group)
SCZ	SLITRK5	0.00125082	9830	N	0	0	0	SLIT and NTRK like family member 5
SCZ	ZNF711	0.00124658	9831	N	0	0	0	zinc finger protein 711
SCZ	KERA	0.00124541	9832	N	0	0	0	keratocan
SCZ	DNAH5	0.0012409	9833	N	0	0	0	dynein axonemal heavy chain 5
SCZ	CLDN11	0.00123911	9834	N	0	0	0	claudin 11
SCZ	NTNG2	0.0012319	9835	N	0	0	0	netrin G2
SCZ	PROK2	0.00123025	9836	N	0	0	0	prokineticin 2
SCZ	BLID	0.00122899	9837	N	0	0	0	BH3-like motif containing, cell death inducer
SCZ	GIMAP5	0.00122899	9837	N	0	0	0	GTPase, IMAP family member 5
SCZ	CLDN23	0.00122742	9839	N	0	0	0	claudin 23
SCZ	MGAT3	0.00122199	9840	N	0	0	0	beta-1,4-mannosyl-glycoprotein 4-beta-N-acetylglucosaminyltransferase
SCZ	AK8	0.00121896	9841	N	0	0	0	adenylate kinase 8
SCZ	CYP2F1	0.00121808	9842	N	0	0	0	cytochrome P450 family 2 subfamily F member 1
SCZ	ADAM2	0.00121774	9843	N	0	0	0	ADAM metallopeptidase domain 2
SCZ	CLDN17	0.00121644	9844	N	0	0	0	claudin 17
SCZ	TBC1D24	0.00119807	9845	N	0	0	0	TBC1 domain family member 24
SCZ	RASAL3	0.00119463	9846	N	0	0	0	RAS protein activator like 3
SCZ	ALG13	0.00119011	9847	N	0	0	0	ALG13 UDP-N-acetylglucosaminyltransferase subunit
SCZ	ACSL3	0.00118991	9848	N	0	0	0	acyl-CoA synthetase long chain family member 3
SCZ	RINL	0.00117686	9849	N	0	0	0	Ras and Rab interactor like
SCZ	AQP4	0.00117403	9850	N	0	0	0	aquaporin 4
SCZ	CRB1	0.00117252	9851	N	0	0	0	crumbs cell polarity complex component 1
SCZ	HOXA1	0.0011676	9852	N	0	0	0	homeobox A1
SCZ	SYT2	0.00116295	9853	N	0	0	0	synaptotagmin 2
SCZ	PAPPA2	0.00116098	9854	N	0	0	0	pappalysin 2
SCZ	CMPK2	0.00115996	9855	N	0	0	0	cytidine/uridine monophosphate kinase 2
SCZ	CACNA2D4	0.00115862	9856	N	0	0	0	calcium voltage-gated channel auxiliary subunit alpha2delta 4
SCZ	CPB1	0.0011551	9857	N	0	0	0	carboxypeptidase B1
SCZ	HNRNPA1L2	0.00115368	9858	N	0	0	0	heterogeneous nuclear ribonucleoprotein A1 like 2
SCZ	GABRB3	0.00115354	9859	N	0	0	0	gamma-aminobutyric acid type A receptor subunit beta3
SCZ	WDR97	0.00114525	9860	N	0	0	0	WD repeat domain 97
SCZ	SAA2	0.00114377	9861	N	0	0	0	serum amyloid A2
SCZ	HUNK	0.00114241	9862	N	0	0	0	hormonally up-regulated Neu-associated kinase
SCZ	PRPH	0.00114211	9863	N	0	0	0	peripherin
SCZ	TICRR	0.00114129	9864	N	0	0	0	TOPBP1 interacting checkpoint and replication regulator
SCZ	TDRD5	0.0011347	9865	N	0	0	0	tudor domain containing 5
SCZ	NSDHL	0.00113271	9866	N	0	0	0	NAD(P) dependent steroid dehydrogenase-like
SCZ	GOLT1A	0.00113084	9867	N	0	0	0	golgi transport 1A
SCZ	LSS	0.00112863	9868	N	0	0	0	lanosterol synthase
SCZ	ATAD1	0.00112581	9869	N	0	0	0	ATPase family AAA domain containing 1
SCZ	ELOA2	0.00112353	9870	N	0	0	0	elongin A2
SCZ	ELOA3P	0.00112353	9870	N	0	0	0	NA
SCZ	ELOA3DP	0.00112277	9872	N	0	0	0	elongin A3 family member D, pseudogene
SCZ	SCUBE2	0.00112185	9873	N	0	0	0	signal peptide, CUB domain and EGF like domain containing 2
SCZ	DOP1A	0.00112099	9874	N	0	0	0	DOP1 leucine zipper like protein A
SCZ	ASPDH	0.00111741	9875	N	0	0	0	aspartate dehydrogenase domain containing
SCZ	CD59	0.00111636	9876	N	0	0	0	CD59 molecule (CD59 blood group)
SCZ	SYT4	0.00111614	9877	N	0	0	0	synaptotagmin 4
SCZ	RER1	0.00111419	9878	N	0	0	0	retention in endoplasmic reticulum sorting receptor 1
SCZ	CYP2A13	0.0011056	9879	N	0	0	0	cytochrome P450 family 2 subfamily A member 13
SCZ	RIBC1	0.00110213	9880	N	0	0	0	RIB43A domain with coiled-coils 1
SCZ	HERPUD1	0.00109215	9881	N	0	0	0	homocysteine inducible ER protein with ubiquitin like domain 1
SCZ	CEP135	0.00108057	9882	N	0	0	0	centrosomal protein 135
SCZ	KCNH5	0.00107392	9883	N	0	0	0	potassium voltage-gated channel subfamily H member 5
SCZ	GALNT5	0.00107177	9884	N	0	0	0	polypeptide N-acetylgalactosaminyltransferase 5
SCZ	SLC34A2	0.00106565	9885	N	0	0	0	solute carrier family 34 member 2
SCZ	MCEE	0.00106274	9886	N	0	0	0	methylmalonyl-CoA epimerase
SCZ	EHBP1	0.00106179	9887	N	0	0	0	EH domain binding protein 1
SCZ	AFM	0.00106026	9888	N	0	0	0	afamin
SCZ	APCDD1	0.00106026	9888	N	0	0	0	APC down-regulated 1
SCZ	WDR90	0.00106004	9890	N	0	0	0	WD repeat domain 90
SCZ	MIOS	0.00105732	9891	N	0	0	0	meiosis regulator for oocyte development
SCZ	FRAS1	0.00105071	9892	N	0	0	0	Fraser extracellular matrix complex subunit 1
SCZ	PTGDR2	0.00104241	9893	N	0	0	0	prostaglandin D2 receptor 2
SCZ	DNAH8	0.00104055	9894	N	0	0	0	dynein axonemal heavy chain 8
SCZ	CEP250	0.00103598	9895	N	0	0	0	centrosomal protein 250
SCZ	ANGPTL1	0.00103332	9896	N	0	0	0	angiopoietin like 1
SCZ	SLC13A1	0.00102323	9897	N	0	0	0	solute carrier family 13 member 1
SCZ	DUS1L	0.0010179	9898	N	0	0	0	dihydrouridine synthase 1 like
SCZ	ZDHHC16	0.00101786	9899	N	0	0	0	zinc finger DHHC-type palmitoyltransferase 16
SCZ	CARS2	0.00101741	9900	N	0	0	0	cysteinyl-tRNA synthetase 2, mitochondrial
SCZ	EXOC3L2	0.00101364	9901	N	0	0	0	exocyst complex component 3 like 2
SCZ	NDUFB3	0.0010119	9902	N	0	0	0	NADH:ubiquinone oxidoreductase subunit B3
SCZ	NPDC1	0.00100759	9903	N	0	0	0	neural proliferation, differentiation and control 1
SCZ	SPATC1	0.00100013	9904	N	0	0	0	spermatogenesis and centriole associated 1
SCZ	PAPPA	0.00099024	9905	N	0	0	0	pappalysin 1
SCZ	ABCA3	0.000987473	9906	N	0	0	0	ATP binding cassette subfamily A member 3
SCZ	ZHX3	0.000987325	9907	N	0	0	0	zinc fingers and homeoboxes 3
SCZ	DTYMK	0.00098295	9908	N	0	0	0	deoxythymidylate kinase
SCZ	PIP	0.000977067	9909	N	0	0	0	prolactin induced protein
SCZ	MEAK7	0.000976099	9910	N	0	0	0	MTOR associated protein, eak-7 homolog
SCZ	RIN3	0.000958441	9911	N	0	0	0	Ras and Rab interactor 3
SCZ	DGCR6L	0.00095679	9912	N	0	0	0	DiGeorge syndrome critical region gene 6 like
SCZ	SZT2	0.000952431	9913	N	0	0	0	SZT2 subunit of KICSTOR complex
SCZ	SLC18A1	0.000951928	9914	N	0	0	0	solute carrier family 18 member A1
SCZ	ELAVL3	0.000948859	9915	N	0	0	0	ELAV like RNA binding protein 3
SCZ	ATP5MF	0.000934981	9916	N	0	0	0	ATP synthase membrane subunit f
SCZ	ATP12A	0.000934572	9917	N	0	0	0	ATPase H+/K+ transporting non-gastric alpha2 subunit
SCZ	ADPRM	0.000933178	9918	N	0	0	0	ADP-ribose/CDP-alcohol diphosphatase, manganese dependent
SCZ	SUCO	0.000932442	9919	N	0	0	0	SUN domain containing ossification factor
SCZ	LMOD1	0.000931287	9920	N	0	0	0	leiomodin 1
SCZ	PDE8B	0.000930148	9921	N	0	0	0	phosphodiesterase 8B
SCZ	THBD	0.000929225	9922	N	0	0	0	thrombomodulin
SCZ	SGCD	0.000926645	9923	N	0	0	0	sarcoglycan delta
SCZ	CASTOR2	0.00092654	9924	N	0	0	0	cytosolic arginine sensor for mTORC1 subunit 2
SCZ	STIM2	0.000925476	9925	N	0	0	0	stromal interaction molecule 2
SCZ	FCHSD1	0.000916416	9926	N	0	0	0	FCH and double SH3 domains 1
SCZ	NUDT9	0.000916232	9927	N	0	0	0	nudix hydrolase 9
SCZ	ANKRD27	0.000915335	9928	N	0	0	0	ankyrin repeat domain 27
SCZ	ICA1L	0.000914103	9929	N	0	0	0	islet cell autoantigen 1 like
SCZ	KPTN	0.000911666	9930	N	0	0	0	kaptin, actin binding protein
SCZ	KICS2	0.000911612	9931	N	0	0	0	KICSTOR subunit 2
SCZ	ITFG2	0.000911597	9932	N	0	0	0	integrin alpha FG-GAP repeat containing 2
SCZ	B3GNT5	0.000909158	9933	N	0	0	0	UDP-GlcNAc:betaGal beta-1,3-N-acetylglucosaminyltransferase 5
SCZ	ACP5	0.000908012	9934	N	0	0	0	acid phosphatase 5, tartrate resistant
SCZ	RAB27B	0.000907135	9935	N	0	0	0	RAB27B, member RAS oncogene family
SCZ	CLDN7	0.000906953	9936	N	0	0	0	claudin 7
SCZ	CYP2C18	0.000898862	9937	N	0	0	0	cytochrome P450 family 2 subfamily C member 18
SCZ	NPPB	0.00089882	9938	N	0	0	0	natriuretic peptide B
SCZ	IGFBP6	0.000898736	9939	N	0	0	0	insulin like growth factor binding protein 6
SCZ	MYRIP	0.000895976	9940	N	0	0	0	myosin VIIA and Rab interacting protein
SCZ	IGLL1	0.000891183	9941	N	0	0	0	immunoglobulin lambda like polypeptide 1
SCZ	CYP26A1	0.000888908	9942	N	0	0	0	cytochrome P450 family 26 subfamily A member 1
SCZ	NMRK2	0.000881858	9943	N	0	0	0	nicotinamide riboside kinase 2
SCZ	BAIAP3	0.000880474	9944	N	0	0	0	BAI1 associated protein 3
SCZ	CYP17A1	0.00087397	9945	N	0	0	0	cytochrome P450 family 17 subfamily A member 1
SCZ	LNX2	0.000871707	9946	N	0	0	0	ligand of numb-protein X 2
SCZ	TSPAN14	0.000870867	9947	N	0	0	0	tetraspanin 14
SCZ	TSPAN15	0.000870867	9947	N	0	0	0	tetraspanin 15
SCZ	TSPAN5	0.000870867	9947	N	0	0	0	tetraspanin 5
SCZ	PPP1R14B	0.000868993	9950	N	0	0	0	protein phosphatase 1 regulatory inhibitor subunit 14B
SCZ	ANGPTL2	0.000868393	9951	N	0	0	0	angiopoietin like 2
SCZ	FCHSD2	0.00086611	9952	N	0	0	0	FCH and double SH3 domains 2
SCZ	ADGRE1	0.000859691	9953	N	0	0	0	adhesion G protein-coupled receptor E1
SCZ	LY75-CD302	0.000859691	9953	N	0	0	0	LY75-CD302 readthrough
SCZ	CHDH	0.000851281	9955	N	0	0	0	choline dehydrogenase
SCZ	SLC25A12	0.000851025	9956	N	0	0	0	solute carrier family 25 member 12
SCZ	CEP104	0.000850986	9957	N	0	0	0	centrosomal protein 104
SCZ	CSPP1	0.000850433	9958	N	0	0	0	centrosome and spindle pole associated protein 1
SCZ	CHAC2	0.000849794	9959	N	0	0	0	ChaC glutathione specific gamma-glutamylcyclotransferase 2
SCZ	ABCA2	0.000847947	9960	N	0	0	0	ATP binding cassette subfamily A member 2
SCZ	GDF5	0.000846395	9961	N	0	0	0	growth differentiation factor 5
SCZ	TMEM67	0.000843894	9962	N	0	0	0	transmembrane protein 67
SCZ	SOSTDC1	0.000843369	9963	N	0	0	0	sclerostin domain containing 1
SCZ	CACNG6	0.000834984	9964	N	0	0	0	calcium voltage-gated channel auxiliary subunit gamma 6
SCZ	ARMC8	0.000829254	9965	N	0	0	0	armadillo repeat containing 8
SCZ	SNX11	0.000825318	9966	N	0	0	0	sorting nexin 11
SCZ	NME5	0.00082307	9967	N	0	0	0	NME/NM23 family member 5
SCZ	TEX101	0.000822259	9968	N	0	0	0	testis expressed 101
SCZ	MPHOSPH6	0.000819483	9969	N	0	0	0	M-phase phosphoprotein 6
SCZ	SLC18A3	0.000816051	9970	N	0	0	0	solute carrier family 18 member A3
SCZ	CASTOR1	0.000812879	9971	N	0	0	0	cytosolic arginine sensor for mTORC1 subunit 1
SCZ	RNF170	0.000808408	9972	N	0	0	0	ring finger protein 170
SCZ	JCHAIN	0.000805904	9973	N	0	0	0	joining chain of multimeric IgA and IgM
SCZ	SLC4A10	0.000790785	9974	N	0	0	0	solute carrier family 4 member 10
SCZ	PLXNC1	0.000785534	9975	N	0	0	0	plexin C1
SCZ	GPD1	0.000779194	9976	N	0	0	0	glycerol-3-phosphate dehydrogenase 1
SCZ	ATP6V1D	0.000771515	9977	N	0	0	0	ATPase H+ transporting V1 subunit D
SCZ	LRRC40	0.000770841	9978	N	0	0	0	leucine rich repeat containing 40
SCZ	STAC3	0.000770264	9979	N	0	0	0	SH3 and cysteine rich domain 3
SCZ	SPC24	0.000769848	9980	N	0	0	0	SPC24 component of NDC80 kinetochore complex
SCZ	GNE	0.000768542	9981	N	0	0	0	glucosamine (UDP-N-acetyl)-2-epimerase/N-acetylmannosamine kinase
SCZ	TXNDC11	0.000767902	9982	N	0	0	0	thioredoxin domain containing 11
SCZ	LRWD1	0.000765394	9983	N	0	0	0	leucine rich repeats and WD repeat domain containing 1
SCZ	PHEX	0.000764107	9984	N	0	0	0	phosphate regulating endopeptidase X-linked
SCZ	GPSM3	0.00076367	9985	N	0	0	0	G protein signaling modulator 3
SCZ	RERG	0.00076367	9985	N	0	0	0	RAS like estrogen regulated growth inhibitor
SCZ	SLC26A1	0.000760887	9987	N	0	0	0	solute carrier family 26 member 1
SCZ	SLC26A2	0.000760887	9987	N	0	0	0	solute carrier family 26 member 2
SCZ	SLC26A9	0.000760887	9987	N	0	0	0	solute carrier family 26 member 9
SCZ	CATSPER2	0.000760458	9990	N	0	0	0	cation channel sperm associated 2
SCZ	HYPK	0.000759692	9991	N	0	0	0	huntingtin interacting protein K
SCZ	ZNF142	0.000757022	9992	N	0	0	0	zinc finger protein 142
SCZ	AADAT	0.000756979	9993	N	0	0	0	aminoadipate aminotransferase
SCZ	CHD6	0.00075433	9994	N	0	0	0	chromodomain helicase DNA binding protein 6
SCZ	CATSPERZ	0.000753734	9995	N	0	0	0	NA
SCZ	CATSPERG	0.000753652	9996	N	0	0	0	cation channel sperm associated auxiliary subunit gamma
SCZ	CATSPERE	0.000753184	9997	N	0	0	0	catsper channel auxiliary subunit epsilon
SCZ	CATSPERB	0.000753132	9998	N	0	0	0	cation channel sperm associated auxiliary subunit beta
SCZ	CATSPERD	0.000752888	9999	N	0	0	0	cation channel sperm associated auxiliary subunit delta
SCZ	RBFOX3	0.000746677	10000	N	0	0	0	RNA binding fox-1 homolog 3
SCZ	A4GNT	0.000743614	10001	N	0	0	0	alpha-1,4-N-acetylglucosaminyltransferase
SCZ	B3GNT8	0.000743614	10001	N	0	0	0	UDP-GlcNAc:betaGal beta-1,3-N-acetylglucosaminyltransferase 8
SCZ	B3GNT9	0.000743614	10001	N	0	0	0	UDP-GlcNAc:betaGal beta-1,3-N-acetylglucosaminyltransferase 9
SCZ	ST6GALNAC2	0.000743614	10001	N	0	0	0	ST6 N-acetylgalactosaminide alpha-2,6-sialyltransferase 2
SCZ	IRX1	0.000742302	10005	N	0	0	0	iroquois homeobox 1
SCZ	CBLN3	0.000740938	10006	N	0	0	0	cerebellin 3 precursor
SCZ	ARHGAP31	0.000738082	10007	N	0	0	0	Rho GTPase activating protein 31
SCZ	C1QB	0.000734422	10008	N	0	0	0	complement C1q B chain
SCZ	TIMM8B	0.000733306	10009	N	0	0	0	translocase of inner mitochondrial membrane 8 homolog B
SCZ	MUCL1	0.000727855	10010	N	0	0	0	mucin like 1
SCZ	MUC15	0.00072772	10011	N	0	0	0	mucin 15, cell surface associated
SCZ	MUC17	0.000727665	10012	N	0	0	0	mucin 17, cell surface associated
SCZ	MUC12	0.000727618	10013	N	0	0	0	mucin 12, cell surface associated
SCZ	MUC21	0.000727448	10014	N	0	0	0	mucin 21, cell surface associated
SCZ	MUC3A	0.000727448	10014	N	0	0	0	mucin 3A, cell surface associated
SCZ	MUC13	0.000727156	10016	N	0	0	0	mucin 13, cell surface associated
SCZ	LIN28B	0.000721534	10017	N	0	0	0	lin-28 homolog B
SCZ	PRND	0.000721428	10018	N	0	0	0	prion like protein doppel
SCZ	GABRA2	0.000721013	10019	N	0	0	0	gamma-aminobutyric acid type A receptor subunit alpha2
SCZ	KLHDC2	0.000719491	10020	N	0	0	0	kelch domain containing 2
SCZ	OSBP2	0.000713154	10021	N	0	0	0	oxysterol binding protein 2
SCZ	OSBPL3	0.000713154	10021	N	0	0	0	oxysterol binding protein like 3
SCZ	OSBPL6	0.000713154	10021	N	0	0	0	oxysterol binding protein like 6
SCZ	TWF1	0.000713092	10024	N	0	0	0	twinfilin actin binding protein 1
SCZ	ZNF764	0.000708408	10025	N	0	0	0	zinc finger protein 764
SCZ	MYH15	0.000707408	10026	N	0	0	0	myosin heavy chain 15
SCZ	MYOZ1	0.000705279	10027	N	0	0	0	myozenin 1
SCZ	STIL	0.000703153	10028	N	0	0	0	STIL centriolar assembly protein
SCZ	CNGA1	0.000696098	10029	N	0	0	0	cyclic nucleotide gated channel subunit alpha 1
SCZ	CFB	0.000689649	10030	N	0	0	0	complement factor B
SCZ	CHRDL1	0.000681012	10031	N	0	0	0	chordin like 1
SCZ	PCM1	0.000671667	10032	N	0	0	0	pericentriolar material 1
SCZ	MUC16	0.00066902	10033	N	0	0	0	mucin 16, cell surface associated
SCZ	XPNPEP2	0.000662869	10034	N	0	0	0	X-prolyl aminopeptidase 2
SCZ	CMPK1	0.000661513	10035	N	0	0	0	cytidine/uridine monophosphate kinase 1
SCZ	GGN	0.000660349	10036	N	0	0	0	gametogenetin
SCZ	CMTM6	0.000660185	10037	N	0	0	0	CKLF like MARVEL transmembrane domain containing 6
SCZ	OVOL2	0.000656985	10038	N	0	0	0	ovo like zinc finger 2
SCZ	UGDH	0.000656298	10039	N	0	0	0	UDP-glucose 6-dehydrogenase
SCZ	CATSPER4	0.000655637	10040	N	0	0	0	cation channel sperm associated 4
SCZ	CATSPER3	0.000655426	10041	N	0	0	0	cation channel sperm associated 3
SCZ	RASL10A	0.000652744	10042	N	0	0	0	RAS like family 10 member A
SCZ	LGI2	0.000650705	10043	N	0	0	0	leucine rich repeat LGI family member 2
SCZ	LGI4	0.000650705	10043	N	0	0	0	leucine rich repeat LGI family member 4
SCZ	CALN1	0.000647915	10045	N	0	0	0	calneuron 1
SCZ	MBOAT2	0.000644636	10046	N	0	0	0	membrane bound O-acyltransferase domain containing 2
SCZ	TUBGCP2	0.00064358	10047	N	0	0	0	tubulin gamma complex component 2
SCZ	CDKN2AIP	0.000641756	10048	N	0	0	0	CDKN2A interacting protein
SCZ	POTEB2	0.000638389	10049	N	0	0	0	POTE ankyrin domain family member B2
SCZ	PLD6	0.00063532	10050	N	0	0	0	phospholipase D family member 6
SCZ	SLC39A1	0.000632698	10051	N	0	0	0	solute carrier family 39 member 1
SCZ	NUDT16L1	0.000629439	10052	N	0	0	0	nudix hydrolase 16 like 1
SCZ	MUC7	0.000625189	10053	N	0	0	0	mucin 7, secreted
SCZ	MUC5B	0.000624911	10054	N	0	0	0	mucin 5B, oligomeric mucus/gel-forming
SCZ	DNLZ	0.000622258	10055	N	0	0	0	NA
SCZ	NDUFC2-KCTD14	0.000621826	10056	N	0	0	0	NA
SCZ	GALNT14	0.000617774	10057	N	0	0	0	polypeptide N-acetylgalactosaminyltransferase 14
SCZ	SBNO1	0.000617275	10058	Y	0	3	0	strawberry notch homolog 1
SCZ	B3GNT7	0.00061408	10059	N	0	0	0	UDP-GlcNAc:betaGal beta-1,3-N-acetylglucosaminyltransferase 7
SCZ	SNTG2	0.000613737	10060	N	0	0	0	syntrophin gamma 2
SCZ	ROBO4	0.000612983	10061	N	0	0	0	roundabout guidance receptor 4
SCZ	IPPK	0.000610832	10062	N	0	0	0	inositol-pentakisphosphate 2-kinase
SCZ	ACSL6	0.000608427	10063	N	0	0	0	acyl-CoA synthetase long chain family member 6
SCZ	ARHGAP29	0.000607647	10064	N	0	0	0	Rho GTPase activating protein 29
SCZ	COA5	0.00060673	10065	N	0	0	0	cytochrome c oxidase assembly factor 5
SCZ	CHST4	0.000604867	10066	N	0	0	0	carbohydrate sulfotransferase 4
SCZ	CTCFL	0.000597162	10067	N	0	0	0	CCCTC-binding factor like
SCZ	KATNB1	0.000594608	10068	N	0	0	0	katanin regulatory subunit B1
SCZ	MTHFS	0.000593936	10069	N	0	0	0	methenyltetrahydrofolate synthetase
SCZ	NDUFV3	0.000586475	10070	N	0	0	0	NADH:ubiquinone oxidoreductase subunit V3
SCZ	LRP1B	0.000586235	10071	N	0	0	0	LDL receptor related protein 1B
SCZ	ARL3	0.000581999	10072	N	0	0	0	ADP ribosylation factor like GTPase 3
SCZ	TNFSF8	0.000579743	10073	N	0	0	0	TNF superfamily member 8
SCZ	USPL1	0.000574293	10074	N	0	0	0	ubiquitin specific peptidase like 1
SCZ	C5AR1	0.000574069	10075	N	0	0	0	complement C5a receptor 1
SCZ	TMED4	0.000565202	10076	N	0	0	0	transmembrane p24 trafficking protein 4
SCZ	VPS53	0.000564739	10077	N	0	0	0	VPS53 subunit of GARP complex
SCZ	FAHD1	0.000553765	10078	N	0	0	0	fumarylacetoacetate hydrolase domain containing 1
SCZ	MICA	0.000551465	10079	N	0	0	0	MHC class I polypeptide-related sequence A
SCZ	MARCHF8	0.000551187	10080	N	0	0	0	membrane associated ring-CH-type finger 8
SCZ	TNS4	0.000550126	10081	N	0	0	0	tensin 4
SCZ	USE1	0.000549558	10082	N	0	0	0	unconventional SNARE in the ER 1
SCZ	GCA	0.000546602	10083	N	0	0	0	grancalcin
SCZ	B4GALT5	0.000546194	10084	N	0	0	0	beta-1,4-galactosyltransferase 5
SCZ	GDF9	0.000544389	10085	N	0	0	0	growth differentiation factor 9
SCZ	ETAA1	0.000544172	10086	N	0	0	0	ETAA1 activator of ATR kinase
SCZ	AGPAT5	0.000541983	10087	N	0	0	0	1-acylglycerol-3-phosphate O-acyltransferase 5
SCZ	ST3GAL1	0.000539786	10088	N	0	0	0	ST3 beta-galactoside alpha-2,3-sialyltransferase 1
SCZ	ST3GAL2	0.000539649	10089	N	0	0	0	ST3 beta-galactoside alpha-2,3-sialyltransferase 2
SCZ	ADAT3	0.000538746	10090	N	0	0	0	adenosine deaminase tRNA specific 3
SCZ	NDOR1	0.000535171	10091	N	0	0	0	NADPH dependent diflavin oxidoreductase 1
SCZ	NCR3LG1	0.000532492	10092	N	0	0	0	natural killer cell cytotoxicity receptor 3 ligand 1
SCZ	LRRTM1	0.000531206	10093	N	0	0	0	leucine rich repeat transmembrane neuronal 1
SCZ	NAPRT	0.000531094	10094	N	0	0	0	nicotinate phosphoribosyltransferase
SCZ	GCNT7	0.00052903	10095	N	0	0	0	glucosaminyl (N-acetyl) transferase family member 7
SCZ	CRIP2	0.000527178	10096	N	0	0	0	cysteine rich protein 2
SCZ	ENTR1	0.000527178	10096	N	0	0	0	endosome associated trafficking regulator 1
SCZ	PACS2	0.00052699	10098	N	0	0	0	phosphofurin acidic cluster sorting protein 2
SCZ	VPS18	0.000526213	10099	N	0	0	0	VPS18 core subunit of CORVET and HOPS complexes
SCZ	SYBU	0.000525777	10100	N	0	0	0	syntabulin
SCZ	KCNIP3	0.000519385	10101	N	0	0	0	potassium voltage-gated channel interacting protein 3
SCZ	NT5C	0.000518519	10102	N	0	0	0	5', 3'-nucleotidase, cytosolic
SCZ	NEXN	0.000517857	10103	N	0	0	0	nexilin F-actin binding protein
SCZ	DNAH12	0.000517476	10104	N	0	0	0	dynein axonemal heavy chain 12
SCZ	DNAH14	0.000517476	10104	N	0	0	0	dynein axonemal heavy chain 14
SCZ	DNALI1	0.000517476	10104	N	0	0	0	dynein axonemal light intermediate chain 1
SCZ	GAST	0.000513912	10107	N	0	0	0	gastrin
SCZ	CIBAR1	0.000513766	10108	N	0	0	0	CBY1 interacting BAR domain containing 1
SCZ	STK32A	0.000511059	10109	N	0	0	0	serine/threonine kinase 32A
SCZ	ECM1	0.000507374	10110	N	0	0	0	extracellular matrix protein 1
SCZ	DNAAF11	0.000507049	10111	N	0	0	0	dynein axonemal assembly factor 11
SCZ	LGALS9C	0.000506206	10112	N	0	0	0	galectin 9C
SCZ	ADARB1	0.000502866	10113	N	0	0	0	adenosine deaminase RNA specific B1
SCZ	TBC1D8B	0.000502407	10114	N	0	0	0	TBC1 domain family member 8B
SCZ	LGALS7	0.000499871	10115	N	0	0	0	galectin 7
SCZ	SCAPER	0.000498041	10116	N	0	0	0	S-phase cyclin A associated protein in the ER
SCZ	RMDN1	0.000495656	10117	N	0	0	0	regulator of microtubule dynamics 1
SCZ	KLK7	0.000494787	10118	N	0	0	0	kallikrein related peptidase 7
SCZ	AK5	0.000494193	10119	N	0	0	0	adenylate kinase 5
SCZ	STAU2	0.000493555	10120	N	0	0	0	staufen double-stranded RNA binding protein 2
SCZ	AARS2	0.000493346	10121	N	0	0	0	alanyl-tRNA synthetase 2, mitochondrial
SCZ	RTCB	0.000489665	10122	N	0	0	0	RNA 2',3'-cyclic phosphate and 5'-OH ligase
SCZ	ADAMTS12	0.000488711	10123	N	0	0	0	ADAM metallopeptidase with thrombospondin type 1 motif 12
SCZ	ATP6V1B1	0.000487371	10124	N	0	0	0	ATPase H+ transporting V1 subunit B1
SCZ	SFXN2	0.000487339	10125	N	0	0	0	sideroflexin 2
SCZ	TXNDC5	0.000486862	10126	N	0	0	0	thioredoxin domain containing 5
SCZ	CPN1	0.000486813	10127	N	0	0	0	carboxypeptidase N subunit 1
SCZ	PPIP5K1	0.000483951	10128	N	0	0	0	diphosphoinositol pentakisphosphate kinase 1
SCZ	CLYBL	0.000483046	10129	N	0	0	0	citramalyl-CoA lyase
SCZ	MEOX2	0.000482112	10130	N	0	0	0	mesenchyme homeobox 2
SCZ	TENT4B	0.00047204	10131	N	0	0	0	terminal nucleotidyltransferase 4B
SCZ	FCN2	0.00047146	10132	N	0	0	0	ficolin 2
SCZ	KCNH7	0.000467689	10133	N	0	0	0	potassium voltage-gated channel subfamily H member 7
SCZ	TARS2	0.00046742	10134	N	0	0	0	threonyl-tRNA synthetase 2, mitochondrial
SCZ	GPD1L	0.000464025	10135	N	0	0	0	glycerol-3-phosphate dehydrogenase 1 like
SCZ	BMT2	0.000462579	10136	N	0	0	0	base methyltransferase of 25S rRNA 2 homolog
SCZ	ARHGAP22	0.000461718	10137	N	0	0	0	Rho GTPase activating protein 22
SCZ	NINL	0.000459962	10138	N	0	0	0	ninein like
SCZ	PRUNE1	0.000459568	10139	N	0	0	0	prune exopolyphosphatase 1
SCZ	GALNT17	0.000454703	10140	N	0	0	0	polypeptide N-acetylgalactosaminyltransferase 17
SCZ	GALNTL5	0.000454703	10140	N	0	0	0	polypeptide N-acetylgalactosaminyltransferase like 5
SCZ	ST6GALNAC3	0.000452388	10142	N	0	0	0	ST6 N-acetylgalactosaminide alpha-2,6-sialyltransferase 3
SCZ	ST6GALNAC4	0.000452388	10142	N	0	0	0	ST6 N-acetylgalactosaminide alpha-2,6-sialyltransferase 4
SCZ	UGT1A8	0.000449141	10144	N	0	0	0	UDP glucuronosyltransferase family 1 member A8
SCZ	HPRT1	0.000447876	10145	N	0	0	0	hypoxanthine phosphoribosyltransferase 1
SCZ	CENPO	0.000446228	10146	N	0	0	0	centromere protein O
SCZ	NPR1	0.000446087	10147	N	0	0	0	natriuretic peptide receptor 1
SCZ	APOBEC3A_B	0.00044484	10148	N	0	0	0	NA
SCZ	CST1	0.000444523	10149	N	0	0	0	cystatin SN
SCZ	RPS6KC1	0.000443418	10150	N	0	0	0	ribosomal protein S6 kinase C1
SCZ	SPHKAP	0.000443418	10150	N	0	0	0	SPHK1 interactor, AKAP domain containing
SCZ	HOXD9	0.000441849	10152	N	0	0	0	homeobox D9
SCZ	RAB11FIP1	0.000440263	10153	N	0	0	0	RAB11 family interacting protein 1
SCZ	PMCH	0.00043495	10154	N	0	0	0	pro-melanin concentrating hormone
SCZ	TOB2	0.000434903	10155	N	0	0	0	transducer of ERBB2, 2
SCZ	MYO15A	0.000431905	10156	N	0	0	0	myosin XVA
SCZ	CAVIN3	0.000429881	10157	N	0	0	0	caveolae associated protein 3
SCZ	EFCAB6	0.000429848	10158	N	0	0	0	EF-hand calcium binding domain 6
SCZ	HGFAC	0.000429172	10159	N	0	0	0	HGF activator
SCZ	STAB1	0.000426578	10160	Y	1	0	1	stabilin 1
SCZ	ARHGAP11B	0.000425902	10161	N	0	0	0	Rho GTPase activating protein 11B
SCZ	GOLGA1	0.000425448	10162	N	0	0	0	golgin A1
SCZ	TOR1B	0.000424682	10163	N	0	0	0	torsin family 1 member B
SCZ	MICAL2	0.000424183	10164	N	0	0	0	microtubule associated monooxygenase, calponin and LIM domain containing 2
SCZ	MICU2	0.000422225	10165	N	0	0	0	mitochondrial calcium uptake 2
SCZ	EEIG1	0.000421973	10166	N	0	0	0	estrogen-induced osteoclastogenesis regulator 1
SCZ	ATP8A1	0.000419614	10167	N	0	0	0	ATPase phospholipid transporting 8A1
SCZ	TTBK2	0.000416455	10168	N	0	0	0	tau tubulin kinase 2
SCZ	FOXE1	0.000414801	10169	N	0	0	0	forkhead box E1
SCZ	LEPROTL1	0.000412521	10170	N	0	0	0	leptin receptor overlapping transcript like 1
SCZ	SFXN1	0.000410079	10171	N	0	0	0	sideroflexin 1
SCZ	ISCA2	0.000405511	10172	N	0	0	0	iron-sulfur cluster assembly 2
SCZ	GALNT10	0.000403376	10173	N	0	0	0	polypeptide N-acetylgalactosaminyltransferase 10
SCZ	GALNT11	0.000403376	10173	N	0	0	0	polypeptide N-acetylgalactosaminyltransferase 11
SCZ	GALNT15	0.000403376	10173	N	0	0	0	polypeptide N-acetylgalactosaminyltransferase 15
SCZ	GALNT18	0.000403376	10173	N	0	0	0	polypeptide N-acetylgalactosaminyltransferase 18
SCZ	GALNT7	0.000403376	10173	N	0	0	0	polypeptide N-acetylgalactosaminyltransferase 7
SCZ	GALNT8	0.000403376	10173	N	0	0	0	polypeptide N-acetylgalactosaminyltransferase 8
SCZ	GALNT9	0.000403376	10173	N	0	0	0	polypeptide N-acetylgalactosaminyltransferase 9
SCZ	GALNTL6	0.000403376	10173	N	0	0	0	polypeptide N-acetylgalactosaminyltransferase like 6
SCZ	DYDC1	0.000401865	10181	N	0	0	0	DPY30 domain containing 1
SCZ	DYDC2	0.000401865	10181	N	0	0	0	DPY30 domain containing 2
SCZ	SLC25A17	0.00040055	10183	N	0	0	0	solute carrier family 25 member 17
SCZ	CCDC146	0.000400522	10184	N	0	0	0	coiled-coil domain containing 146
SCZ	WWC3	0.000397651	10185	N	0	0	0	WWC family member 3
SCZ	GALNT16	0.00039731	10186	N	0	0	0	polypeptide N-acetylgalactosaminyltransferase 16
SCZ	DRAXIN	0.000397081	10187	N	0	0	0	dorsal inhibitory axon guidance protein
SCZ	PPIL2	0.000396315	10188	N	0	0	0	peptidylprolyl isomerase like 2
SCZ	CENPP	0.000396295	10189	N	0	0	0	centromere protein P
SCZ	CENPQ	0.000396284	10190	N	0	0	0	centromere protein Q
SCZ	CENPL	0.000396082	10191	N	0	0	0	centromere protein L
SCZ	BVES	0.000395987	10192	N	0	0	0	blood vessel epicardial substance
SCZ	OSBPL1A	0.00038963	10193	N	0	0	0	oxysterol binding protein like 1A
SCZ	IGHMBP2	0.000389084	10194	N	0	0	0	immunoglobulin mu DNA binding protein 2
SCZ	HSPB9	0.000387271	10195	N	0	0	0	heat shock protein family B (small) member 9
SCZ	CIC	0.000385425	10196	N	0	0	0	capicua transcriptional repressor
SCZ	IFFO1	0.000383363	10197	N	0	0	0	intermediate filament family orphan 1
SCZ	RIDA	0.000383024	10198	N	0	0	0	reactive intermediate imine deaminase A homolog
SCZ	RAB43	0.00038221	10199	N	0	0	0	RAB43, member RAS oncogene family
SCZ	FA2H	0.000380591	10200	N	0	0	0	fatty acid 2-hydroxylase
SCZ	SSTR1	0.000380484	10201	N	0	0	0	somatostatin receptor 1
SCZ	DIRAS1	0.000380337	10202	N	0	0	0	DIRAS family GTPase 1
SCZ	RABL3	0.000380337	10202	N	0	0	0	RAB, member of RAS oncogene family like 3
SCZ	PDLIM1	0.00037849	10204	N	0	0	0	PDZ and LIM domain 1
SCZ	IGSF5	0.00037458	10205	N	0	0	0	immunoglobulin superfamily member 5
SCZ	AFF3	0.000373828	10206	N	0	0	0	ALF transcription elongation factor 3
SCZ	SV2A	0.000370408	10207	N	0	0	0	synaptic vesicle glycoprotein 2A
SCZ	ENOPH1	0.000370382	10208	N	0	0	0	enolase-phosphatase 1
SCZ	P3H2	0.000367754	10209	N	0	0	0	prolyl 3-hydroxylase 2
SCZ	MESP2	0.000366806	10210	N	0	0	0	mesoderm posterior bHLH transcription factor 2
SCZ	MGMT	0.000366387	10211	N	0	0	0	O-6-methylguanine-DNA methyltransferase
SCZ	STAB2	0.0003656	10212	N	0	0	0	stabilin 2
SCZ	DENND2B	0.000364	10213	N	0	0	0	DENN domain containing 2B
SCZ	RNF212	0.000362117	10214	N	0	0	0	ring finger protein 212
SCZ	RNF212B	0.000362117	10214	N	0	0	0	NA
SCZ	ZFTRAF1	0.000359652	10216	N	0	0	0	zinc finger TRAF-type containing 1
SCZ	TSTD1	0.000354906	10217	N	0	0	0	thiosulfate sulfurtransferase like domain containing 1
SCZ	SEMA4F	0.000354828	10218	N	0	0	0	ssemaphorin 4F
SCZ	MRPS34	0.000354474	10219	N	0	0	0	mitochondrial ribosomal protein S34
SCZ	MOGAT2	0.000353667	10220	N	0	0	0	monoacylglycerol O-acyltransferase 2
SCZ	AMPD3	0.000353123	10221	N	0	0	0	adenosine monophosphate deaminase 3
SCZ	ATP5F1E	0.000352744	10222	N	0	0	0	ATP synthase F1 subunit epsilon
SCZ	PRLHR	0.000350967	10223	N	0	0	0	prolactin releasing hormone receptor
SCZ	VGLL2	0.000350908	10224	N	0	0	0	vestigial like family member 2
SCZ	SH3BP4	0.000349987	10225	N	0	0	0	SH3 domain binding protein 4
SCZ	ABCD1	0.000347859	10226	N	0	0	0	ATP binding cassette subfamily D member 1
SCZ	GTSF1	0.000347717	10227	N	0	0	0	gametocyte specific factor 1
SCZ	GALNT12	0.000347441	10228	N	0	0	0	polypeptide N-acetylgalactosaminyltransferase 12
SCZ	GALNT6	0.000347441	10228	N	0	0	0	polypeptide N-acetylgalactosaminyltransferase 6
SCZ	POC1B-GALNT4	0.000347441	10228	N	0	0	0	POC1B-GALNT4 readthrough
SCZ	FAHD2A	0.000345898	10231	N	0	0	0	fumarylacetoacetate hydrolase domain containing 2A
SCZ	ORAI2	0.000340738	10232	N	0	0	0	ORAI calcium release-activated calcium modulator 2
SCZ	GUCY2C	0.000340492	10233	N	0	0	0	guanylate cyclase 2C
SCZ	DNAH2	0.000334547	10234	N	0	0	0	dynein axonemal heavy chain 2
SCZ	GRINA	0.000333863	10235	N	0	0	0	glutamate ionotropic receptor NMDA type subunit associated protein 1
SCZ	SEMA3B	0.000333848	10236	N	0	0	0	semaphorin 3B
SCZ	GABRA4	0.000333601	10237	N	0	0	0	gamma-aminobutyric acid type A receptor subunit alpha4
SCZ	GABRA5	0.000333557	10238	N	0	0	0	gamma-aminobutyric acid type A receptor subunit alpha5
SCZ	MICU1	0.000333002	10239	N	0	0	0	mitochondrial calcium uptake 1
SCZ	BRINP1	0.000332557	10240	N	0	0	0	BMP/retinoic acid inducible neural specific 1
SCZ	GABRA3	0.00033215	10241	N	0	0	0	gamma-aminobutyric acid type A receptor subunit alpha3
SCZ	TPD52	0.00033037	10242	N	0	0	0	tumor protein D52
SCZ	GORAB	0.000329297	10243	N	0	0	0	golgin, RAB6 interacting
SCZ	RHOXF2	0.000325765	10244	N	0	0	0	Rhox homeobox family member 2
SCZ	KCNH3	0.000324208	10245	N	0	0	0	potassium voltage-gated channel subfamily H member 3
SCZ	RPP25L	0.000323479	10246	N	0	0	0	ribonuclease P/MRP subunit p25 like
SCZ	PNPLA6	0.000322469	10247	N	0	0	0	patatin like phospholipase domain containing 6
SCZ	CD300LB	0.00032193	10248	N	0	0	0	CD300 molecule like family member b
SCZ	GRM8	0.000320869	10249	N	0	0	0	glutamate metabotropic receptor 8
SCZ	RIPPLY2	0.000320191	10250	N	0	0	0	ripply transcriptional repressor 2
SCZ	PRG2	0.000320107	10251	N	0	0	0	proteoglycan 2, pro eosinophil major basic protein
SCZ	PTCD1	0.000319277	10252	N	0	0	0	pentatricopeptide repeat domain 1
SCZ	SLC25A20	0.000318837	10253	N	0	0	0	solute carrier family 25 member 20
SCZ	SLC29A1	0.000317775	10254	N	0	0	0	solute carrier family 29 member 1 (Augustine blood group)
SCZ	MASP1	0.000316389	10255	N	0	0	0	MBL associated serine protease 1
SCZ	ONECUT3	0.00031579	10256	N	0	0	0	one cut homeobox 3
SCZ	ERP29	0.000315334	10257	N	0	0	0	endoplasmic reticulum protein 29
SCZ	ACY1	0.000315053	10258	N	0	0	0	aminoacylase 1
SCZ	GOLGA4	0.000314002	10259	N	0	0	0	golgin A4
SCZ	P3H3	0.000312573	10260	N	0	0	0	prolyl 3-hydroxylase 3
SCZ	MOGAT1	0.000311964	10261	N	0	0	0	monoacylglycerol O-acyltransferase 1
SCZ	KCNIP2	0.000311078	10262	N	0	0	0	potassium voltage-gated channel interacting protein 2
SCZ	WDR45	0.000309472	10263	N	0	0	0	WD repeat domain 45
SCZ	KLRK1	0.000304028	10264	N	0	0	0	killer cell lectin like receptor K1
SCZ	IRF2BP1	0.000304016	10265	N	0	0	0	interferon regulatory factor 2 binding protein 1
SCZ	VPS54	0.000303065	10266	N	0	0	0	VPS54 subunit of GARP complex
SCZ	RCC2	0.000302972	10267	N	0	0	0	regulator of chromosome condensation 2
SCZ	ATP1B3	0.000301143	10268	N	0	0	0	ATPase Na+/K+ transporting subunit beta 3
SCZ	HSPBAP1	0.000300798	10269	N	0	0	0	HSPB1 associated protein 1
SCZ	HABP2	0.000300568	10270	N	0	0	0	hyaluronan binding protein 2
SCZ	NT5C2	0.000299841	10271	N	0	0	0	5'-nucleotidase, cytosolic II
SCZ	NRROS	0.000297783	10272	N	0	0	0	negative regulator of reactive oxygen species
SCZ	PEX26	0.00029575	10273	N	0	0	0	peroxisomal biogenesis factor 26
SCZ	BLVRB	0.000295706	10274	N	0	0	0	biliverdin reductase B
SCZ	AASDHPPT	0.000294491	10275	N	0	0	0	aminoadipate-semialdehyde dehydrogenase-phosphopantetheinyl transferase
SCZ	COL10A1	0.000294037	10276	N	0	0	0	collagen type X alpha 1 chain
SCZ	TMLHE	0.000292981	10277	N	0	0	0	trimethyllysine hydroxylase, epsilon
SCZ	PLA2G15	0.000290052	10278	N	0	0	0	phospholipase A2 group XV
SCZ	MFGE8	0.000289559	10279	N	0	0	0	milk fat globule EGF and factor V/VIII domain containing
SCZ	TREM1	0.000289271	10280	N	0	0	0	triggering receptor expressed on myeloid cells 1
SCZ	SEMA6B	0.000288072	10281	N	0	0	0	semaphorin 6B
SCZ	DUOXA1	0.000287993	10282	N	0	0	0	dual oxidase maturation factor 1
SCZ	STYXL1	0.000285973	10283	N	0	0	0	serine/threonine/tyrosine interacting like 1
SCZ	PPCS	0.000285241	10284	N	0	0	0	phosphopantothenoylcysteine synthetase
SCZ	CAMSAP3	0.000283668	10285	N	0	0	0	calmodulin regulated spectrin associated protein family member 3
SCZ	FICD	0.000282893	10286	N	0	0	0	FIC domain protein adenylyltransferase
SCZ	ERG28	0.000282434	10287	N	0	0	0	ergosterol biosynthesis 28 homolog
SCZ	MYOZ2	0.00028214	10288	N	0	0	0	myozenin 2
SCZ	AGPAT4	0.000280017	10289	N	0	0	0	1-acylglycerol-3-phosphate O-acyltransferase 4
SCZ	PTMS	0.000279969	10290	N	0	0	0	parathymosin
SCZ	GCNT4	0.000279356	10291	N	0	0	0	glucosaminyl (N-acetyl) transferase 4
SCZ	ASB15	0.000279119	10292	N	0	0	0	ankyrin repeat and SOCS box containing 15
SCZ	ASB18	0.000279119	10292	N	0	0	0	ankyrin repeat and SOCS box containing 18
SCZ	TULP4	0.000279119	10292	N	0	0	0	TUB like protein 4
SCZ	CYP24A1	0.000278814	10295	N	0	0	0	cytochrome P450 family 24 subfamily A member 1
SCZ	TWNK	0.000278564	10296	N	0	0	0	twinkle mtDNA helicase
SCZ	ABCD2	0.000276475	10297	N	0	0	0	ATP binding cassette subfamily D member 2
SCZ	SCARB2	0.000275269	10298	N	0	0	0	scavenger receptor class B member 2
SCZ	NAA30	0.000275239	10299	N	0	0	0	N-alpha-acetyltransferase 30, NatC catalytic subunit
SCZ	PTPRN2	0.000275154	10300	N	0	0	0	protein tyrosine phosphatase receptor type N2
SCZ	ARID5A	0.000273716	10301	N	0	0	0	AT-rich interaction domain 5A
SCZ	DXO	0.000272913	10302	N	0	0	0	decapping exoribonuclease
SCZ	GABRA6	0.000272778	10303	N	0	0	0	gamma-aminobutyric acid type A receptor subunit alpha6
SCZ	ATP5F1EP2	0.000272199	10304	N	0	0	0	ATP synthase F1 subunit epsilon pseudogene 2
SCZ	SERPINA6	0.000271382	10305	N	0	0	0	serpin family A member 6
SCZ	SLCO1A2	0.000271382	10305	N	0	0	0	solute carrier organic anion transporter family member 1A2
SCZ	NOCT	0.00026956	10307	N	0	0	0	nocturnin
SCZ	NT5M	0.000269208	10308	N	0	0	0	5',3'-nucleotidase, mitochondrial
SCZ	ARL11	0.000268848	10309	N	0	0	0	ADP ribosylation factor like GTPase 11
SCZ	CELSR3	0.000268648	10310	N	0	0	0	cadherin EGF LAG seven-pass G-type receptor 3
SCZ	TNNT1	0.000267026	10311	N	0	0	0	troponin T1, slow skeletal type
SCZ	CFP	0.0002668	10312	N	0	0	0	complement factor properdin
SCZ	HRH1	0.000266465	10313	N	0	0	0	histamine receptor H1
SCZ	PTGFR	0.000266465	10313	N	0	0	0	prostaglandin F receptor
SCZ	ADAMTS4	0.000265831	10315	N	0	0	0	ADAM metallopeptidase with thrombospondin type 1 motif 4
SCZ	SEMA3C	0.000264812	10316	N	0	0	0	semaphorin 3C
SCZ	SEMA3D	0.000264812	10316	N	0	0	0	semaphorin 3D
SCZ	LCLAT1	0.000262762	10318	N	0	0	0	lysocardiolipin acyltransferase 1
SCZ	GCNT3	0.000262336	10319	N	0	0	0	glucosaminyl (N-acetyl) transferase 3, mucin type
SCZ	PUS3	0.000260929	10320	N	0	0	0	pseudouridine synthase 3
SCZ	AGAP1	0.000260823	10321	N	0	0	0	ArfGAP with GTPase domain, ankyrin repeat and PH domain 1
SCZ	NT5C3B	0.000260814	10322	N	0	0	0	5'-nucleotidase, cytosolic IIIB
SCZ	DNAH7	0.00026002	10323	N	0	0	0	dynein axonemal heavy chain 7
SCZ	CD226	0.000257273	10324	N	0	0	0	CD226 molecule
SCZ	COL5A3	0.000256795	10325	N	0	0	0	collagen type V alpha 3 chain
SCZ	DNAH10	0.000255922	10326	N	0	0	0	dynein axonemal heavy chain 10
SCZ	PRRG2	0.000254872	10327	N	0	0	0	proline rich and Gla domain 2
SCZ	PRRG4	0.000254872	10327	N	0	0	0	proline rich and Gla domain 4
SCZ	WBP1	0.000254872	10327	N	0	0	0	WW domain binding protein 1
SCZ	B3GNT6	0.000253738	10330	N	0	0	0	UDP-GlcNAc:betaGal beta-1,3-N-acetylglucosaminyltransferase 6
SCZ	DUS2	0.000253662	10331	N	0	0	0	dihydrouridine synthase 2
SCZ	GRHL2	0.000251522	10332	N	0	0	0	grainyhead like transcription factor 2
SCZ	TBC1D14	0.000251274	10333	N	0	0	0	TBC1 domain family member 14
SCZ	SYS1	0.000251083	10334	N	0	0	0	SYS1 golgi trafficking protein
SCZ	RMND5B	0.000250391	10335	N	0	0	0	required for meiotic nuclear division 5 homolog B
SCZ	PIGQ	0.000248979	10336	N	0	0	0	phosphatidylinositol glycan anchor biosynthesis class Q
SCZ	MICU3	0.000247939	10337	N	0	0	0	mitochondrial calcium uptake family member 3
SCZ	SEMG1	0.000246208	10338	N	0	0	0	semenogelin 1
SCZ	EXOC3L1	0.000245131	10339	N	0	0	0	exocyst complex component 3 like 1
SCZ	EXOC3L4	0.000245131	10339	N	0	0	0	exocyst complex component 3 like 4
SCZ	TNFAIP2	0.000245131	10339	N	0	0	0	TNF alpha induced protein 2
SCZ	FASTKD3	0.000244974	10342	N	0	0	0	FAST kinase domains 3
SCZ	DNAH11	0.000244806	10343	N	0	0	0	dynein axonemal heavy chain 11
SCZ	CYP11B2	0.000244234	10344	N	0	0	0	cytochrome P450 family 11 subfamily B member 2
SCZ	TJAP1	0.000243796	10345	N	0	0	0	tight junction associated protein 1
SCZ	CASQ2	0.000243757	10346	N	0	0	0	calsequestrin 2
SCZ	TCN1	0.00024224	10347	N	0	0	0	transcobalamin 1
SCZ	ARL6	0.000239919	10348	N	0	0	0	ADP ribosylation factor like GTPase 6
SCZ	ZNF16	0.000238843	10349	N	0	0	0	zinc finger protein 16
SCZ	FRMD1	0.00023695	10350	N	0	0	0	FERM domain containing 1
SCZ	GDAP1	0.000236789	10351	N	0	0	0	ganglioside induced differentiation associated protein 1
SCZ	AMN	0.000235827	10352	N	0	0	0	amnion associated transmembrane protein
SCZ	MPP7	0.000234832	10353	N	0	0	0	MAGUK p55 scaffold protein 7
SCZ	ADGRG1	0.000233834	10354	N	0	0	0	adhesion G protein-coupled receptor G1
SCZ	ABCB8	0.000231747	10355	N	0	0	0	ATP binding cassette subfamily B member 8
SCZ	NUDT10	0.000230213	10356	N	0	0	0	nudix hydrolase 10
SCZ	EHBP1L1	0.000228466	10357	N	0	0	0	EH domain binding protein 1 like 1
SCZ	CRYAA	0.00022694	10358	N	0	0	0	crystallin alpha A
SCZ	RC3H2	0.000225059	10359	N	0	0	0	ring finger and CCCH-type domains 2
SCZ	EGFL8	0.000223756	10360	N	0	0	0	NA
SCZ	GABRG3	0.000222118	10361	N	0	0	0	gamma-aminobutyric acid type A receptor subunit gamma3
SCZ	GALE	0.00022188	10362	N	0	0	0	UDP-galactose-4-epimerase
SCZ	HES7	0.000221807	10363	N	0	0	0	hes family bHLH transcription factor 7
SCZ	NT5C1A	0.000221653	10364	N	0	0	0	5'-nucleotidase, cytosolic IA
SCZ	CFHR1	0.000221225	10365	N	0	0	0	complement factor H related 1
SCZ	FRRS1L	0.000220398	10366	N	0	0	0	ferric chelate reductase 1 like
SCZ	NUDT16	0.00022036	10367	N	0	0	0	nudix hydrolase 16
SCZ	CDH23	0.000219147	10368	N	0	0	0	cadherin related 23
SCZ	ASCL3	0.000218417	10369	N	0	0	0	achaete-scute family bHLH transcription factor 3
SCZ	MRPL54	0.000218282	10370	N	0	0	0	mitochondrial ribosomal protein L54
SCZ	YIPF5	0.000217328	10371	N	0	0	0	Yip1 domain family member 5
SCZ	ARFGEF3	0.000215445	10372	N	0	0	0	ARFGEF family member 3
SCZ	CENPB	0.000214046	10373	N	0	0	0	centromere protein B
SCZ	NUP210L	0.000212545	10374	N	0	0	0	nucleoporin 210 like
SCZ	ARHGAP20	0.00021166	10375	N	0	0	0	Rho GTPase activating protein 20
SCZ	ARHGEF10	0.00021166	10375	N	0	0	0	Rho guanine nucleotide exchange factor 10
SCZ	ARHGEF10L	0.00021166	10375	N	0	0	0	Rho guanine nucleotide exchange factor 10 like
SCZ	ARHGEF17	0.00021166	10375	N	0	0	0	Rho guanine nucleotide exchange factor 17
SCZ	FARP1	0.00021166	10375	N	0	0	0	FERM, ARH/RhoGEF and pleckstrin domain protein 1
SCZ	PLEKHG6	0.00021166	10375	N	0	0	0	pleckstrin homology and RhoGEF domain containing G6
SCZ	C1GALT1	0.000211468	10381	N	0	0	0	core 1 synthase, glycoprotein-N-acetylgalactosamine 3-beta-galactosyltransferase 1
SCZ	ORM1	0.000210718	10382	N	0	0	0	orosomucoid 1
SCZ	ORM2	0.000210718	10382	N	0	0	0	orosomucoid 2
SCZ	PSG9	0.000208407	10384	N	0	0	0	pregnancy specific beta-1-glycoprotein 9
SCZ	LRCH2	0.000207455	10385	N	0	0	0	leucine rich repeats and calponin homology domain containing 2
SCZ	CDS1	0.000207432	10386	N	0	0	0	CDP-diacylglycerol synthase 1
SCZ	ANKMY2	0.000204587	10387	N	0	0	0	ankyrin repeat and MYND domain containing 2
SCZ	TCP11L2	0.00020437	10388	N	0	0	0	t-complex 11 like 2
SCZ	TSPAN12	0.000203927	10389	N	0	0	0	tetraspanin 12
SCZ	ZNF24	0.000203702	10390	N	0	0	0	zinc finger protein 24
SCZ	ADAM9	0.000203623	10391	N	0	0	0	ADAM metallopeptidase domain 9
SCZ	NT5C1B-RDH14	0.000201501	10392	N	0	0	0	NT5C1B-RDH14 readthrough
SCZ	CMYA5	0.000201403	10393	N	0	0	0	cardiomyopathy associated 5
SCZ	CDS2	0.00020092	10394	N	0	0	0	CDP-diacylglycerol synthase 2
SCZ	MTCH1	0.000199284	10395	N	0	0	0	mitochondrial carrier 1
SCZ	ATP6V1E1	0.000197194	10396	N	0	0	0	ATPase H+ transporting V1 subunit E1
SCZ	C1GALT1C1	0.000196741	10397	N	0	0	0	C1GALT1 specific chaperone 1
SCZ	DNAI2	0.000196709	10398	N	0	0	0	dynein axonemal intermediate chain 2
SCZ	DMP1	0.000195908	10399	N	0	0	0	dentin matrix acidic phosphoprotein 1
SCZ	CTRB1	0.000195639	10400	N	0	0	0	chymotrypsinogen B1
SCZ	AHNAK2	0.000194642	10401	N	0	0	0	AHNAK nucleoprotein 2
SCZ	GCNT1	0.000194224	10402	N	0	0	0	glucosaminyl (N-acetyl) transferase 1
SCZ	CDR2L	0.000193209	10403	N	0	0	0	cerebellar degeneration related protein 2 like
SCZ	MRPL39	0.000192904	10404	N	0	0	0	mitochondrial ribosomal protein L39
SCZ	TRPM5	0.00019172	10405	N	0	0	0	transient receptor potential cation channel subfamily M member 5
SCZ	SGCA	0.00019144	10406	N	0	0	0	sarcoglycan alpha
SCZ	SSPN	0.00019144	10406	N	0	0	0	sarcospan
SCZ	SGCB	0.000191373	10408	N	0	0	0	sarcoglycan beta
SCZ	SGCE	0.000191109	10409	N	0	0	0	sarcoglycan epsilon
SCZ	CLASP1	0.000190818	10410	N	0	0	0	cytoplasmic linker associated protein 1
SCZ	HOXC8	0.000190737	10411	N	0	0	0	homeobox C8
SCZ	RHPN2	0.000189417	10412	N	0	0	0	rhophilin Rho GTPase binding protein 2
SCZ	B3GNT4	0.000189242	10413	N	0	0	0	UDP-GlcNAc:betaGal beta-1,3-N-acetylglucosaminyltransferase 4
SCZ	SHROOM2	0.000187763	10414	N	0	0	0	shroom family member 2
SCZ	FADS2	0.000187536	10415	N	0	0	0	fatty acid desaturase 2
SCZ	AMPD1	0.000187354	10416	N	0	0	0	adenosine monophosphate deaminase 1
SCZ	CBLN1	0.000186902	10417	N	0	0	0	cerebellin 1 precursor
SCZ	DLK1	0.000185503	10418	N	0	0	0	delta like non-canonical Notch ligand 1
SCZ	PHOSPHO1	0.000184601	10419	N	0	0	0	phosphoethanolamine/phosphocholine phosphatase 1
SCZ	DPP3	0.000184541	10420	N	0	0	0	dipeptidyl peptidase 3
SCZ	NIBAN2	0.000184541	10420	N	0	0	0	niban apoptosis regulator 2
SCZ	RBM45	0.000184541	10420	N	0	0	0	RNA binding motif protein 45
SCZ	GTPBP1	0.000184261	10423	N	0	0	0	GTP binding protein 1
SCZ	WHRN	0.000184026	10424	N	0	0	0	whirlin
SCZ	MRPS33	0.000182181	10425	N	0	0	0	mitochondrial ribosomal protein S33
SCZ	NOVA1	0.000181537	10426	N	0	0	0	NOVA alternative splicing regulator 1
SCZ	HSD17B7	0.000181439	10427	N	0	0	0	hydroxysteroid 17-beta dehydrogenase 7
SCZ	SACS	0.000181378	10428	N	0	0	0	sacsin molecular chaperone
SCZ	CHP1	0.000180703	10429	N	0	0	0	calcineurin like EF-hand protein 1
SCZ	NPR2	0.000179731	10430	N	0	0	0	natriuretic peptide receptor 2
SCZ	TBX4	0.00017934	10431	N	0	0	0	T-box transcription factor 4
SCZ	CTRC	0.00017924	10432	N	0	0	0	chymotrypsin C
SCZ	SLF2	0.000177702	10433	N	0	0	0	SMC5-SMC6 complex localization factor 2
SCZ	CRYGC	0.000176069	10434	N	0	0	0	crystallin gamma C
SCZ	ABCD3	0.000173973	10435	N	0	0	0	ATP binding cassette subfamily D member 3
SCZ	MAST4	0.000173571	10436	N	0	0	0	microtubule associated serine/threonine kinase family member 4
SCZ	VASN	0.000173507	10437	N	0	0	0	vasorin
SCZ	CHAD	0.000173453	10438	N	0	0	0	chondroadherin
SCZ	B3GNT3	0.000172863	10439	N	0	0	0	UDP-GlcNAc:betaGal beta-1,3-N-acetylglucosaminyltransferase 3
SCZ	PREP	0.000172572	10440	N	0	0	0	prolyl endopeptidase
SCZ	NKX6-2	0.000171329	10441	N	0	0	0	NK6 homeobox 2
SCZ	CELSR2	0.000170281	10442	N	0	0	0	cadherin EGF LAG seven-pass G-type receptor 2
SCZ	RBFOX1	0.00016925	10443	N	0	0	0	RNA binding fox-1 homolog 1
SCZ	NOPCHAP1	0.000168098	10444	N	0	0	0	NOP protein chaperone 1
SCZ	WDCP	0.000168098	10444	N	0	0	0	WD repeat and coiled coil containing
SCZ	HOOK3	0.000167044	10446	N	0	0	0	hook microtubule tethering protein 3
SCZ	OXSR1	0.00016634	10447	N	0	0	0	oxidative stress responsive kinase 1
SCZ	SPC25	0.000164998	10448	N	0	0	0	SPC25 component of NDC80 kinetochore complex
SCZ	HMGB3	0.000163969	10449	N	0	0	0	high mobility group box 3
SCZ	B3GNT2	0.000163582	10450	N	0	0	0	UDP-GlcNAc:betaGal beta-1,3-N-acetylglucosaminyltransferase 2
SCZ	OSBPL7	0.000163377	10451	N	0	0	0	oxysterol binding protein like 7
SCZ	ALS2CL	0.00016329	10452	N	0	0	0	ALS2 C-terminal like
SCZ	FETUB	0.000162993	10453	N	0	0	0	fetuin B
SCZ	UHMK1	0.000160787	10454	N	0	0	0	U2AF homology motif kinase 1
SCZ	HELQ	0.000160532	10455	N	0	0	0	helicase, POLQ like
SCZ	CEP78	0.000160244	10456	N	0	0	0	centrosomal protein 78
SCZ	RNF17	0.000159848	10457	N	0	0	0	ring finger protein 17
SCZ	NT5C1B	0.00015933	10458	N	0	0	0	5'-nucleotidase, cytosolic IB
SCZ	CHCT1	0.0001587	10459	N	0	0	0	CHD1 helical C-terminal domain containing 1
SCZ	MACF1	0.000158478	10460	N	0	0	0	microtubule actin crosslinking factor 1
SCZ	MYBPC1	0.000158264	10461	N	0	0	0	myosin binding protein C1
SCZ	GNS	0.000157146	10462	N	0	0	0	glucosamine (N-acetyl)-6-sulfatase
SCZ	SULT6B1	0.00015625	10463	N	0	0	0	sulfotransferase family 6B member 1
SCZ	FAM53C	0.0001549	10464	N	0	0	0	family with sequence similarity 53 member C
SCZ	WDR55	0.00015409	10465	N	0	0	0	WD repeat domain 55
SCZ	SEC14L1	0.000153992	10466	N	0	0	0	SEC14 like lipid binding 1
SCZ	PLEKHA1	0.000151857	10467	N	0	0	0	pleckstrin homology domain containing A1
SCZ	PLEKHA2	0.000151857	10467	N	0	0	0	pleckstrin homology domain containing A2
SCZ	ELOVL6	0.000151794	10469	N	0	0	0	ELOVL fatty acid elongase 6
SCZ	RSU1	0.000151219	10470	N	0	0	0	Ras suppressor protein 1
SCZ	ERGIC2	0.000150962	10471	N	0	0	0	ERGIC and golgi 2
SCZ	HTR1D	0.000150751	10472	N	0	0	0	5-hydroxytryptamine receptor 1D
SCZ	VPS51	0.000148315	10473	N	0	0	0	VPS51 subunit of GARP complex
SCZ	NPAS3	0.00014823	10474	N	0	0	0	neuronal PAS domain protein 3
SCZ	LY6G6F	0.000147815	10475	N	0	0	0	lymphocyte antigen 6 family member G6F
SCZ	YPEL5	0.000147463	10476	N	0	0	0	yippee like 5
SCZ	MAEA	0.000147368	10477	N	0	0	0	macrophage erythroblast attacher, E3 ubiquitin ligase
SCZ	IRX6	0.000146508	10478	N	0	0	0	iroquois homeobox 6
SCZ	SLC34A3	0.000145747	10479	N	0	0	0	solute carrier family 34 member 3
SCZ	MRPL48	0.000144959	10480	N	0	0	0	mitochondrial ribosomal protein L48
SCZ	CHKB	0.0001441	10481	N	0	0	0	choline kinase beta
SCZ	SBF1	0.000143995	10482	N	0	0	0	SET binding factor 1
SCZ	PPIP5K2	0.00014379	10483	N	0	0	0	diphosphoinositol pentakisphosphate kinase 2
SCZ	MRPS17	0.000142601	10484	N	0	0	0	mitochondrial ribosomal protein S17
SCZ	SFXN3	0.000141921	10485	N	0	0	0	sideroflexin 3
SCZ	CHRND	0.000140929	10486	N	0	0	0	cholinergic receptor nicotinic delta subunit
SCZ	CFHR5	0.000139238	10487	N	0	0	0	complement factor H related 5
SCZ	CNTD1	0.000139203	10488	N	0	0	0	cyclin N-terminal domain containing 1
SCZ	NT5C3A	0.000139018	10489	N	0	0	0	5'-nucleotidase, cytosolic IIIA
SCZ	PPM1E	0.000138512	10490	N	0	0	0	protein phosphatase, Mg2+/Mn2+ dependent 1E
SCZ	WFS1	0.000138404	10491	N	0	0	0	wolframin ER transmembrane glycoprotein
SCZ	ZDHHC8	0.000138358	10492	N	0	0	0	zinc finger DHHC-type palmitoyltransferase 8
SCZ	LSR	0.000136903	10493	N	0	0	0	lipolysis stimulated lipoprotein receptor
SCZ	CYSLTR1	0.000136219	10494	N	0	0	0	cysteinyl leukotriene receptor 1
SCZ	FPGT-TNNI3K	0.000136126	10495	N	0	0	0	FPGT-TNNI3K readthrough
SCZ	SCLT1	0.000135872	10496	N	0	0	0	sodium channel and clathrin linker 1
SCZ	NEDD1	0.000135238	10497	N	0	0	0	NEDD1 gamma-tubulin ring complex targeting factor
SCZ	GUSB	0.000134917	10498	N	0	0	0	glucuronidase beta
SCZ	AKAP7	0.000134876	10499	N	0	0	0	A-kinase anchoring protein 7
SCZ	CENPV	0.000134743	10500	N	0	0	0	centromere protein V
SCZ	ZIK1	0.000134743	10500	N	0	0	0	zinc finger protein interacting with K protein 1
SCZ	SYT11	0.000133841	10502	N	0	0	0	synaptotagmin 11
SCZ	PGAP2	0.000133557	10503	N	0	0	0	post-GPI attachment to proteins 2
SCZ	RBM15B	0.000132643	10504	N	0	0	0	RNA binding motif protein 15B
SCZ	FOXN4	0.000132537	10505	N	0	0	0	forkhead box N4
SCZ	TACC2	0.000132491	10506	N	0	0	0	transforming acidic coiled-coil containing protein 2
SCZ	SLC25A19	0.000129243	10507	N	0	0	0	solute carrier family 25 member 19
SCZ	CAPNS2	0.000129226	10508	N	0	0	0	calpain small subunit 2
SCZ	SPIRE1	0.000128624	10509	N	0	0	0	spire type actin nucleation factor 1
SCZ	TMF1	0.000128002	10510	N	0	0	0	TATA element modulatory factor 1
SCZ	PNPLA7	0.000127923	10511	N	0	0	0	patatin like phospholipase domain containing 7
SCZ	SLURP1	0.00012674	10512	N	0	0	0	secreted LY6/PLAUR domain containing 1
SCZ	PAIP2	0.000126265	10513	N	0	0	0	poly(A) binding protein interacting protein 2
SCZ	SLCO1B1	0.000125967	10514	N	0	0	0	solute carrier organic anion transporter family member 1B1
SCZ	AGMO	0.000124842	10515	N	0	0	0	alkylglycerol monooxygenase
SCZ	TMEM8B	0.000124779	10516	N	0	0	0	transmembrane protein 8B
SCZ	C3AR1	0.000124747	10517	N	0	0	0	complement C3a receptor 1
SCZ	ENPP4	0.000122652	10518	N	0	0	0	ectonucleotide pyrophosphatase/phosphodiesterase 4
SCZ	ABCD4	0.000121258	10519	N	0	0	0	ATP binding cassette subfamily D member 4
SCZ	FMNL3	0.000121098	10520	N	0	0	0	formin like 3
SCZ	RBP4	0.000120159	10521	N	0	0	0	retinol binding protein 4
SCZ	FAAH	0.000119902	10522	N	0	0	0	fatty acid amide hydrolase
SCZ	GHRHR	0.000119573	10523	N	0	0	0	growth hormone releasing hormone receptor
SCZ	THAP2	0.00011938	10524	N	0	0	0	THAP domain containing 2
SCZ	THAP3	0.00011938	10524	N	0	0	0	THAP domain containing 3
SCZ	CPA3	0.000118585	10526	N	0	0	0	carboxypeptidase A3
SCZ	CARD18	0.00011837	10527	N	0	0	0	caspase recruitment domain family member 18
SCZ	KCNS1	0.000117499	10528	N	0	0	0	potassium voltage-gated channel modifier subfamily S member 1
SCZ	CHKA	0.000115456	10529	N	0	0	0	choline kinase alpha
SCZ	RPUSD4	0.000113156	10530	N	0	0	0	RNA pseudouridine synthase D4
SCZ	MRPS27	0.000112527	10531	N	0	0	0	mitochondrial ribosomal protein S27
SCZ	DNAH9	0.000111756	10532	N	0	0	0	dynein axonemal heavy chain 9
SCZ	MON1A	0.000111476	10533	N	0	0	0	MON1 homolog A, secretory trafficking associated
SCZ	ADAMTS3	0.000110782	10534	N	0	0	0	ADAM metallopeptidase with thrombospondin type 1 motif 3
SCZ	NEIL2	0.00011062	10535	N	0	0	0	nei like DNA glycosylase 2
SCZ	ZNF652	0.000109529	10536	N	0	0	0	zinc finger protein 652
SCZ	CDAN1	0.000109426	10537	N	0	0	0	codanin 1
SCZ	GPBP1L1	0.000108661	10538	N	0	0	0	GC-rich promoter binding protein 1 like 1
SCZ	TRAPPC12	0.000106921	10539	N	0	0	0	trafficking protein particle complex subunit 12
SCZ	DGAT2	0.00010613	10540	N	0	0	0	diacylglycerol O-acyltransferase 2
SCZ	FOXRED1	0.000105568	10541	N	0	0	0	FAD dependent oxidoreductase domain containing 1
SCZ	SULT1B1	0.000105369	10542	N	0	0	0	sulfotransferase family 1B member 1
SCZ	MRPL10	0.000103917	10543	N	0	0	0	mitochondrial ribosomal protein L10
SCZ	MRPL30	0.000103826	10544	N	0	0	0	mitochondrial ribosomal protein L30
SCZ	MRPL50	0.00010382	10545	N	0	0	0	mitochondrial ribosomal protein L50
SCZ	MRPL18	0.000103819	10546	N	0	0	0	mitochondrial ribosomal protein L18
SCZ	MRPL14	0.000103809	10547	N	0	0	0	mitochondrial ribosomal protein L14
SCZ	KIF13A	0.000103793	10548	N	0	0	0	kinesin family member 13A
SCZ	MRPL28	0.00010378	10549	N	0	0	0	mitochondrial ribosomal protein L28
SCZ	MRPL38	0.000103769	10550	N	0	0	0	mitochondrial ribosomal protein L38
SCZ	MRPL37	0.000103766	10551	N	0	0	0	mitochondrial ribosomal protein L37
SCZ	MRPL52	0.000103766	10551	N	0	0	0	mitochondrial ribosomal protein L52
SCZ	MRPL34	0.000103731	10553	N	0	0	0	mitochondrial ribosomal protein L34
SCZ	MRPL51	0.000103731	10553	N	0	0	0	mitochondrial ribosomal protein L51
SCZ	MRPL57	0.000103716	10555	N	0	0	0	mitochondrial ribosomal protein L57
SCZ	VPS11	0.000103393	10556	N	0	0	0	VPS11 core subunit of CORVET and HOPS complexes
SCZ	ANKS6	0.000103242	10557	N	0	0	0	ankyrin repeat and sterile alpha motif domain containing 6
SCZ	DHRS11	0.000102723	10558	N	0	0	0	dehydrogenase/reductase 11
SCZ	SLC17A8	0.000102699	10559	N	0	0	0	solute carrier family 17 member 8
SCZ	ESX1	0.000102417	10560	N	0	0	0	ESX homeobox 1
SCZ	MRPL55	0.000102207	10561	N	0	0	0	mitochondrial ribosomal protein L55
SCZ	DALRD3	0.000102166	10562	N	0	0	0	DALR anticodon binding domain containing 3
SCZ	SLC38A2	0.00010145	10563	N	0	0	0	solute carrier family 38 member 2
SCZ	CNNM3	0.000100763	10564	N	0	0	0	cyclin and CBS domain divalent metal cation transport mediator 3
SCZ	MRPL35	9.98804e-05	10565	N	0	0	0	mitochondrial ribosomal protein L35
SCZ	MLN	9.94377e-05	10566	N	0	0	0	motilin
SCZ	PLA2G4E	9.85127e-05	10567	N	0	0	0	phospholipase A2 group IVE
SCZ	ATP2B3	9.82455e-05	10568	N	0	0	0	ATPase plasma membrane Ca2+ transporting 3
SCZ	ACBD3	9.81444e-05	10569	N	0	0	0	acyl-CoA binding domain containing 3
SCZ	MFAP3	9.79782e-05	10570	N	0	0	0	microfibril associated protein 3
SCZ	LRATD2	9.69246e-05	10571	N	0	0	0	LRAT domain containing 2
SCZ	SLC25A28	9.66365e-05	10572	N	0	0	0	solute carrier family 25 member 28
SCZ	SLC25A37	9.66365e-05	10572	N	0	0	0	solute carrier family 25 member 37
SCZ	MBOAT1	9.64891e-05	10574	N	0	0	0	membrane bound O-acyltransferase domain containing 1
SCZ	PYY	9.60772e-05	10575	N	0	0	0	peptide YY
SCZ	MRPL42	9.43439e-05	10576	N	0	0	0	mitochondrial ribosomal protein L42
SCZ	LRP2BP	9.37199e-05	10577	N	0	0	0	LRP2 binding protein
SCZ	SCN1B	9.36374e-05	10578	N	0	0	0	sodium voltage-gated channel beta subunit 1
SCZ	NPFF	9.3559e-05	10579	N	0	0	0	neuropeptide FF-amide peptide precursor
SCZ	SFTA3	9.34648e-05	10580	N	0	0	0	surfactant associated 3
SCZ	AGPAT3	9.33745e-05	10581	N	0	0	0	1-acylglycerol-3-phosphate O-acyltransferase 3
SCZ	COL9A2	9.31809e-05	10582	N	0	0	0	collagen type IX alpha 2 chain
SCZ	SLC15A2	9.23073e-05	10583	N	0	0	0	solute carrier family 15 member 2
SCZ	MRPL53	9.20166e-05	10584	N	0	0	0	NA
SCZ	PAX1	9.18172e-05	10585	N	0	0	0	paired box 1
SCZ	RETREG1	9.17988e-05	10586	N	0	0	0	reticulophagy regulator 1
SCZ	GABRB1	9.13703e-05	10587	N	0	0	0	gamma-aminobutyric acid type A receptor subunit beta1
SCZ	TXNDC12	9.10946e-05	10588	N	0	0	0	thioredoxin domain containing 12
SCZ	GOLGA7B	9.08106e-05	10589	N	0	0	0	golgin A7 family member B
SCZ	HRH2	9.03689e-05	10590	N	0	0	0	histamine receptor H2
SCZ	ELOA3BP	8.91653e-05	10591	N	0	0	0	elongin A3 family member B, pseudogene
SCZ	CEP63	8.86704e-05	10592	N	0	0	0	centrosomal protein 63
SCZ	SCN4B	8.86565e-05	10593	N	0	0	0	sodium voltage-gated channel beta subunit 4
SCZ	ANKRD49	8.85347e-05	10594	N	0	0	0	ankyrin repeat domain 49
SCZ	DNASE2	8.78658e-05	10595	N	0	0	0	deoxyribonuclease 2, lysosomal
SCZ	SLC11A2	8.73986e-05	10596	N	0	0	0	solute carrier family 11 member 2
SCZ	CFHR4	8.72616e-05	10597	N	0	0	0	complement factor H related 4
SCZ	DNAH17	8.6333e-05	10598	N	0	0	0	dynein axonemal heavy chain 17
SCZ	PIGZ	8.50322e-05	10599	N	0	0	0	phosphatidylinositol glycan anchor biosynthesis class Z
SCZ	ADI1	8.36492e-05	10600	N	0	0	0	acireductone dioxygenase 1
SCZ	FTMT	8.33829e-05	10601	N	0	0	0	ferritin mitochondrial
SCZ	PANK2	8.32279e-05	10602	N	0	0	0	pantothenate kinase 2
SCZ	PANK3	8.32279e-05	10602	N	0	0	0	pantothenate kinase 3
SCZ	HECTD1	8.28772e-05	10604	N	0	0	0	HECT domain E3 ubiquitin protein ligase 1
SCZ	SSX2IP	8.2393e-05	10605	N	0	0	0	SSX family member 2 interacting protein
SCZ	STARD3	8.00075e-05	10606	N	0	0	0	StAR related lipid transfer domain containing 3
SCZ	TBCC	7.90871e-05	10607	N	0	0	0	tubulin folding cofactor C
SCZ	MYO7A	7.85111e-05	10608	N	0	0	0	myosin VIIA
SCZ	TRAPPC8	7.81311e-05	10609	N	0	0	0	trafficking protein particle complex subunit 8
SCZ	FSTL3	7.74672e-05	10610	N	0	0	0	follistatin like 3
SCZ	PIGG	7.74142e-05	10611	N	0	0	0	phosphatidylinositol glycan anchor biosynthesis class G (EMM blood group)
SCZ	ANXA3	7.57396e-05	10612	N	0	0	0	annexin A3
SCZ	CSN3	7.54234e-05	10613	N	0	0	0	casein kappa
SCZ	MRPS31	7.54159e-05	10614	N	0	0	0	mitochondrial ribosomal protein S31
SCZ	RAB22A	7.50125e-05	10615	N	0	0	0	RAB22A, member RAS oncogene family
SCZ	TACR2	7.4747e-05	10616	N	0	0	0	tachykinin receptor 2
SCZ	TACR3	7.4747e-05	10616	N	0	0	0	tachykinin receptor 3
SCZ	LENG8	7.42986e-05	10618	N	0	0	0	leukocyte receptor cluster member 8
SCZ	DENND3	7.38031e-05	10619	N	0	0	0	DENN domain containing 3
SCZ	MRPS30	7.36562e-05	10620	N	0	0	0	mitochondrial ribosomal protein S30
SCZ	RABEP2	7.28778e-05	10621	N	0	0	0	rabaptin, RAB GTPase binding effector protein 2
SCZ	PALM2AKAP2	7.28202e-05	10622	N	0	0	0	PALM2 and AKAP2 fusion
SCZ	PPA1	7.27933e-05	10623	N	0	0	0	inorganic pyrophosphatase 1
SCZ	TBXAS1	7.2313e-05	10624	N	0	0	0	thromboxane A synthase 1
SCZ	CAPG	7.20988e-05	10625	N	0	0	0	capping actin protein, gelsolin like
SCZ	NPAS1	7.15419e-05	10626	N	0	0	0	neuronal PAS domain protein 1
SCZ	CHCHD1	7.10421e-05	10627	N	0	0	0	coiled-coil-helix-coiled-coil-helix domain containing 1
SCZ	PPA2	7.00352e-05	10628	N	0	0	0	inorganic pyrophosphatase 2
SCZ	SCN4A	6.9899e-05	10629	N	0	0	0	sodium voltage-gated channel alpha subunit 4
SCZ	PAM	6.92461e-05	10630	N	0	0	0	peptidylglycine alpha-amidating monooxygenase
SCZ	RAB9A	6.9208e-05	10631	N	0	0	0	RAB9A, member RAS oncogene family
SCZ	TBC1D20	6.853e-05	10632	N	0	0	0	TBC1 domain family member 20
SCZ	MARCHF2	6.84024e-05	10633	N	0	0	0	membrane associated ring-CH-type finger 2
SCZ	AKIRIN1	6.78239e-05	10634	N	0	0	0	akirin 1
SCZ	PODXL2	6.70055e-05	10635	N	0	0	0	podocalyxin like 2
SCZ	STOML3	6.63924e-05	10636	N	0	0	0	stomatin like 3
SCZ	PIGH	6.62089e-05	10637	N	0	0	0	phosphatidylinositol glycan anchor biosynthesis class H
SCZ	MIEF1	6.61053e-05	10638	N	0	0	0	mitochondrial elongation factor 1
SCZ	PIGY	6.60972e-05	10639	N	0	0	0	phosphatidylinositol glycan anchor biosynthesis class Y
SCZ	MEP1A	6.59738e-05	10640	N	0	0	0	meprin A subunit alpha
SCZ	SLC25A24	6.56052e-05	10641	N	0	0	0	solute carrier family 25 member 24
SCZ	NDUFAF5	6.54824e-05	10642	N	0	0	0	NADH:ubiquinone oxidoreductase complex assembly factor 5
SCZ	SLC9A9	6.51272e-05	10643	N	0	0	0	solute carrier family 9 member A9
SCZ	GID4	6.40399e-05	10644	N	0	0	0	GID complex subunit 4 homolog
SCZ	NEUROD2	6.39336e-05	10645	N	0	0	0	neuronal differentiation 2
SCZ	LRRC9	6.35271e-05	10646	N	0	0	0	leucine rich repeat containing 9
SCZ	TMX4	6.34537e-05	10647	N	0	0	0	thioredoxin related transmembrane protein 4
SCZ	AGPAT2	6.33062e-05	10648	N	0	0	0	1-acylglycerol-3-phosphate O-acyltransferase 2
SCZ	PISD	6.29044e-05	10649	N	0	0	0	phosphatidylserine decarboxylase
SCZ	COL9A1	6.25472e-05	10650	N	0	0	0	collagen type IX alpha 1 chain
SCZ	MYOM2	6.23778e-05	10651	N	0	0	0	myomesin 2
SCZ	PCSK1N	6.22943e-05	10652	N	0	0	0	proprotein convertase subtilisin/kexin type 1 inhibitor
SCZ	SPOCK3	6.22418e-05	10653	N	0	0	0	SPARC (osteonectin), cwcv and kazal like domains proteoglycan 3
SCZ	RNF138	6.17965e-05	10654	N	0	0	0	ring finger protein 138
SCZ	AGPAT1	6.16513e-05	10655	N	0	0	0	1-acylglycerol-3-phosphate O-acyltransferase 1
SCZ	TRAPPC13	6.16106e-05	10656	N	0	0	0	trafficking protein particle complex subunit 13
SCZ	HESX1	6.11818e-05	10657	N	0	0	0	HESX homeobox 1
SCZ	HSD3B2	6.11182e-05	10658	N	0	0	0	hydroxy-delta-5-steroid dehydrogenase, 3 beta- and steroid delta-isomerase 2
SCZ	CLIC1	6.07402e-05	10659	N	0	0	0	chloride intracellular channel 1
SCZ	PTTG2	6.07182e-05	10660	N	0	0	0	pituitary tumor-transforming 2
SCZ	GP2	6.0251e-05	10661	N	0	0	0	glycoprotein 2
SCZ	BLVRA	6.02388e-05	10662	N	0	0	0	biliverdin reductase A
SCZ	GNPTG	6.00109e-05	10663	N	0	0	0	N-acetylglucosamine-1-phosphate transferase subunit gamma
SCZ	MRPS25	5.95355e-05	10664	N	0	0	0	mitochondrial ribosomal protein S25
SCZ	MRPS18B	5.95035e-05	10665	N	0	0	0	mitochondrial ribosomal protein S18B
SCZ	MRPS23	5.94678e-05	10666	N	0	0	0	mitochondrial ribosomal protein S23
SCZ	MRPS26	5.94111e-05	10667	N	0	0	0	mitochondrial ribosomal protein S26
SCZ	MRPS28	5.9371e-05	10668	N	0	0	0	mitochondrial ribosomal protein S28
SCZ	MRPS21	5.93134e-05	10669	N	0	0	0	mitochondrial ribosomal protein S21
SCZ	CD70	5.89934e-05	10670	N	0	0	0	CD70 molecule
SCZ	MARF1	5.83878e-05	10671	N	0	0	0	meiosis regulator and mRNA stability factor 1
SCZ	STON1	5.83032e-05	10672	N	0	0	0	stonin 1
SCZ	WASH2P	5.72431e-05	10673	N	0	0	0	WASP family homolog 2, pseudogene
SCZ	WASH4P	5.72431e-05	10673	N	0	0	0	NA
SCZ	WASHC1	5.72431e-05	10673	N	0	0	0	WASH complex subunit 1
SCZ	WASHC2A	5.72168e-05	10676	N	0	0	0	WASH complex subunit 2A
SCZ	IGLON5	5.70682e-05	10677	N	0	0	0	IgLON family member 5
SCZ	MRPS24	5.67722e-05	10678	N	0	0	0	mitochondrial ribosomal protein S24
SCZ	ZIC4	5.64238e-05	10679	N	0	0	0	Zic family member 4
SCZ	CSAD	5.64075e-05	10680	N	0	0	0	cysteine sulfinic acid decarboxylase
SCZ	ZNF408	5.63798e-05	10681	N	0	0	0	zinc finger protein 408
SCZ	SWI5	5.61531e-05	10682	N	0	0	0	SWI5 homologous recombination repair protein
SCZ	SFR1	5.6139e-05	10683	N	0	0	0	SWI5 dependent homologous recombination repair protein 1
SCZ	PAEP	5.60124e-05	10684	N	0	0	0	progestagen associated endometrial protein
SCZ	GPR39	5.56576e-05	10685	N	0	0	0	G protein-coupled receptor 39
SCZ	MBOAT4	5.56576e-05	10685	N	0	0	0	membrane bound O-acyltransferase domain containing 4
SCZ	TMED6	5.55114e-05	10687	N	0	0	0	transmembrane p24 trafficking protein 6
SCZ	RBP2	5.54396e-05	10688	N	0	0	0	retinol binding protein 2
SCZ	SULF2	5.50205e-05	10689	N	0	0	0	sulfatase 2
SCZ	NELL1	5.43479e-05	10690	N	0	0	0	neural EGFL like 1
SCZ	RAB11FIP5	5.41267e-05	10691	N	0	0	0	RAB11 family interacting protein 5
SCZ	DNAI1	5.37845e-05	10692	N	0	0	0	dynein axonemal intermediate chain 1
SCZ	NSUN5	5.3703e-05	10693	N	0	0	0	NOP2/Sun RNA methyltransferase 5
SCZ	AGPS	5.35776e-05	10694	N	0	0	0	alkylglycerone phosphate synthase
SCZ	ANGPTL8	5.35722e-05	10695	N	0	0	0	angiopoietin like 8
SCZ	KCNJ10	5.32584e-05	10696	N	0	0	0	potassium inwardly rectifying channel subfamily J member 10
SCZ	DPP6	5.31801e-05	10697	N	0	0	0	dipeptidyl peptidase like 6
SCZ	TRMT10B	5.31308e-05	10698	N	0	0	0	tRNA methyltransferase 10B
SCZ	TESK2	5.255e-05	10699	N	0	0	0	testis associated actin remodelling kinase 2
SCZ	ICE1	5.24087e-05	10700	N	0	0	0	interactor of little elongation complex ELL subunit 1
SCZ	ASB17	5.23891e-05	10701	N	0	0	0	ankyrin repeat and SOCS box containing 17
SCZ	SLC26A4	5.21868e-05	10702	N	0	0	0	solute carrier family 26 member 4
SCZ	PLPP5	5.16926e-05	10703	N	0	0	0	phospholipid phosphatase 5
SCZ	B4GALT2	5.16846e-05	10704	N	0	0	0	beta-1,4-galactosyltransferase 2
SCZ	NOL8	5.13849e-05	10705	N	0	0	0	nucleolar protein 8
SCZ	MTMR9	5.12222e-05	10706	N	0	0	0	myotubularin related protein 9
SCZ	NEU4	5.05308e-05	10707	N	0	0	0	neuraminidase 4
SCZ	LEKR1	5.04798e-05	10708	N	0	0	0	leucine, glutamate and lysine rich 1
SCZ	LRRC70	5.00723e-05	10709	N	0	0	0	leucine rich repeat containing 70
SCZ	OCM	4.98999e-05	10710	N	0	0	0	oncomodulin
SCZ	OCM2	4.98999e-05	10710	N	0	0	0	oncomodulin 2
SCZ	ARHGAP21	4.97644e-05	10712	N	0	0	0	Rho GTPase activating protein 21
SCZ	NAA20	4.97356e-05	10713	N	0	0	0	N-alpha-acetyltransferase 20, NatB catalytic subunit
SCZ	CDNF	4.96834e-05	10714	N	0	0	0	cerebral dopamine neurotrophic factor
SCZ	SPECC1L	4.95053e-05	10715	N	0	0	0	sperm antigen with calponin homology and coiled-coil domains 1 like
SCZ	MTCH2	4.94668e-05	10716	N	0	0	0	mitochondrial carrier 2
SCZ	PXMP4	4.8865e-05	10717	N	0	0	0	peroxisomal membrane protein 4
SCZ	PEX16	4.88546e-05	10718	N	0	0	0	peroxisomal biogenesis factor 16
SCZ	DLX2	4.8548e-05	10719	N	0	0	0	distal-less homeobox 2
SCZ	STXBP5L	4.78277e-05	10720	N	0	0	0	syntaxin binding protein 5L
SCZ	CFHR3	4.77509e-05	10721	N	0	0	0	complement factor H related 3
SCZ	METTL2B	4.76182e-05	10722	N	0	0	0	methyltransferase 2B, tRNA N3-cytidine
SCZ	HMGN2	4.72665e-05	10723	N	0	0	0	high mobility group nucleosomal binding domain 2
SCZ	ACBD4	4.71027e-05	10724	N	0	0	0	acyl-CoA binding domain containing 4
SCZ	OSBPL10	4.71027e-05	10724	N	0	0	0	oxysterol binding protein like 10
SCZ	OSBPL2	4.71027e-05	10724	N	0	0	0	oxysterol binding protein like 2
SCZ	OSBPL9	4.71027e-05	10724	N	0	0	0	oxysterol binding protein like 9
SCZ	RAI1	4.69373e-05	10728	N	0	0	0	retinoic acid induced 1
SCZ	ERP27	4.68518e-05	10729	N	0	0	0	endoplasmic reticulum protein 27
SCZ	ZNF639	4.68152e-05	10730	N	0	0	0	zinc finger protein 639
SCZ	KCNJ14	4.58958e-05	10731	N	0	0	0	potassium inwardly rectifying channel subfamily J member 14
SCZ	DCTPP1	4.58863e-05	10732	N	0	0	0	dCTP pyrophosphatase 1
SCZ	HNRNPUL2	4.55232e-05	10733	N	0	0	0	heterogeneous nuclear ribonucleoprotein U like 2
SCZ	DAND5	4.52454e-05	10734	N	0	0	0	DAN domain BMP antagonist family member 5
SCZ	FLG	4.5155e-05	10735	N	0	0	0	filaggrin
SCZ	GLIPR2	4.51427e-05	10736	N	0	0	0	GLI pathogenesis related 2
SCZ	TECPR1	4.48953e-05	10737	N	0	0	0	tectonin beta-propeller repeat containing 1
SCZ	ARHGAP12	4.48848e-05	10738	N	0	0	0	Rho GTPase activating protein 12
SCZ	ACP2	4.48835e-05	10739	N	0	0	0	acid phosphatase 2, lysosomal
SCZ	SLC6A12	4.47139e-05	10740	N	0	0	0	solute carrier family 6 member 12
SCZ	IRF2BP2	4.45623e-05	10741	N	0	0	0	interferon regulatory factor 2 binding protein 2
SCZ	IRF2BPL	4.45623e-05	10741	N	0	0	0	interferon regulatory factor 2 binding protein like
SCZ	PNPLA3	4.42756e-05	10743	N	0	0	0	patatin like phospholipase domain containing 3
SCZ	KCNJ18	4.39183e-05	10744	N	0	0	0	NA
SCZ	MIA3	4.37286e-05	10745	N	0	0	0	MIA SH3 domain ER export factor 3
SCZ	MYOZ3	4.36692e-05	10746	N	0	0	0	myozenin 3
SCZ	CALY	4.32148e-05	10747	N	0	0	0	calcyon neuron specific vesicular protein
SCZ	DNAJC14	4.32148e-05	10747	N	0	0	0	DnaJ heat shock protein family (Hsp40) member C14
SCZ	MON1B	4.22533e-05	10749	N	0	0	0	MON1 homolog B, secretory trafficking associated
SCZ	DBH	4.20729e-05	10750	N	0	0	0	dopamine beta-hydroxylase
SCZ	CD93	4.20275e-05	10751	N	0	0	0	CD93 molecule
SCZ	EPCAM	4.19218e-05	10752	N	0	0	0	epithelial cell adhesion molecule
SCZ	COL9A3	4.18519e-05	10753	N	0	0	0	collagen type IX alpha 3 chain
SCZ	LMCD1	4.18297e-05	10754	N	0	0	0	LIM and cysteine rich domains 1
SCZ	CLIC2	4.14552e-05	10755	N	0	0	0	chloride intracellular channel 2
SCZ	NEU1	4.13906e-05	10756	N	0	0	0	neuraminidase 1
SCZ	DAOA	4.11738e-05	10757	N	0	0	0	D-amino acid oxidase activator
SCZ	L3HYPDH	4.11738e-05	10757	N	0	0	0	trans-L-3-hydroxyproline dehydratase
SCZ	ATP6V1C1	4.03782e-05	10759	N	0	0	0	ATPase H+ transporting V1 subunit C1
SCZ	NMRAL1	4.01237e-05	10760	N	0	0	0	NmrA like redox sensor 1
SCZ	COL16A1	3.99597e-05	10761	N	0	0	0	collagen type XVI alpha 1 chain
SCZ	NDUFAF3	3.98764e-05	10762	N	0	0	0	NADH:ubiquinone oxidoreductase complex assembly factor 3
SCZ	RTN4RL1	3.92123e-05	10763	N	0	0	0	reticulon 4 receptor like 1
SCZ	CNPY2	3.89476e-05	10764	N	0	0	0	canopy FGF signaling regulator 2
SCZ	MICB	3.88508e-05	10765	N	0	0	0	MHC class I polypeptide-related sequence B
SCZ	SLC1A7	3.84646e-05	10766	N	0	0	0	solute carrier family 1 member 7
SCZ	UPP2	3.79793e-05	10767	N	0	0	0	uridine phosphorylase 2
SCZ	SERPINB1	3.7918e-05	10768	N	0	0	0	serpin family B member 1
SCZ	NAGS	3.76633e-05	10769	N	0	0	0	N-acetylglutamate synthase
SCZ	PDLIM2	3.76137e-05	10770	N	0	0	0	PDZ and LIM domain 2
SCZ	PSG1	3.75328e-05	10771	N	0	0	0	pregnancy specific beta-1-glycoprotein 1
SCZ	COL8A1	3.73673e-05	10772	N	0	0	0	collagen type VIII alpha 1 chain
SCZ	MASP2	3.71396e-05	10773	N	0	0	0	MBL associated serine protease 2
SCZ	TBC1D31	3.70321e-05	10774	N	0	0	0	TBC1 domain family member 31
SCZ	GRM6	3.69265e-05	10775	N	0	0	0	glutamate metabotropic receptor 6
SCZ	PDE6H	3.69099e-05	10776	N	0	0	0	phosphodiesterase 6H
SCZ	ICE2	3.68655e-05	10777	N	0	0	0	interactor of little elongation complex ELL subunit 2
SCZ	WDPCP	3.67672e-05	10778	N	0	0	0	WD repeat containing planar cell polarity effector
SCZ	TYMP	3.67609e-05	10779	N	0	0	0	thymidine phosphorylase
SCZ	VKORC1	3.67454e-05	10780	N	0	0	0	vitamin K epoxide reductase complex subunit 1
SCZ	PROZ	3.66141e-05	10781	N	0	0	0	protein Z, vitamin K dependent plasma glycoprotein
SCZ	MCHR2	3.65911e-05	10782	N	0	0	0	melanin concentrating hormone receptor 2
SCZ	PLPP4	3.6212e-05	10783	N	0	0	0	phospholipid phosphatase 4
SCZ	PCOLCE2	3.5847e-05	10784	N	0	0	0	procollagen C-endopeptidase enhancer 2
SCZ	FYCO1	3.57488e-05	10785	N	0	0	0	FYVE and coiled-coil domain autophagy adaptor 1
SCZ	EHD3	3.53669e-05	10786	N	0	0	0	EH domain containing 3
SCZ	RS1	3.50335e-05	10787	N	0	0	0	retinoschisin 1
SCZ	PXMP2	3.49799e-05	10788	N	0	0	0	peroxisomal membrane protein 2
SCZ	PRDM13	3.44e-05	10789	N	0	0	0	PR/SET domain 13
SCZ	CYP2R1	3.39464e-05	10790	N	0	0	0	cytochrome P450 family 2 subfamily R member 1
SCZ	LMAN2	3.39267e-05	10791	N	0	0	0	lectin, mannose binding 2
SCZ	EXOG	3.37195e-05	10792	N	0	0	0	exo/endonuclease G
SCZ	TUFT1	3.35511e-05	10793	N	0	0	0	tuftelin 1
SCZ	ADARB2	3.34784e-05	10794	N	0	0	0	adenosine deaminase RNA specific B2 (inactive)
SCZ	AAGAB	3.34522e-05	10795	N	0	0	0	alpha and gamma adaptin binding protein
SCZ	ISCA1	3.33846e-05	10796	N	0	0	0	iron-sulfur cluster assembly 1
SCZ	ATP6V0C	3.32851e-05	10797	N	0	0	0	ATPase H+ transporting V0 subunit c
SCZ	CHID1	3.3194e-05	10798	N	0	0	0	chitinase domain containing 1
SCZ	PLEKHH2	3.30026e-05	10799	N	0	0	0	pleckstrin homology, MyTH4 and FERM domain containing H2
SCZ	MYO1H	3.27916e-05	10800	N	0	0	0	myosin IH
SCZ	MKLN1	3.2744e-05	10801	N	0	0	0	muskelin 1
SCZ	SCOC	3.25696e-05	10802	N	0	0	0	short coiled-coil protein
SCZ	PIWIL3	3.25451e-05	10803	N	0	0	0	piwi like RNA-mediated gene silencing 3
SCZ	ELP2	3.23347e-05	10804	N	0	0	0	elongator acetyltransferase complex subunit 2
SCZ	CNTNAP1	3.23343e-05	10805	N	0	0	0	contactin associated protein 1
SCZ	KLK8	3.20275e-05	10806	N	0	0	0	kallikrein related peptidase 8
SCZ	C17orf80	3.19674e-05	10807	N	0	0	0	chromosome 17 open reading frame 80
SCZ	ALDH1A3	3.18285e-05	10808	N	0	0	0	aldehyde dehydrogenase 1 family member A3
SCZ	TUBGCP3	3.1365e-05	10809	N	0	0	0	tubulin gamma complex component 3
SCZ	TSNARE1	3.1288e-05	10810	N	0	0	0	t-SNARE domain containing 1
SCZ	NDUFAF4	3.0993e-05	10811	N	0	0	0	NADH:ubiquinone oxidoreductase complex assembly factor 4
SCZ	SYTL1	3.07543e-05	10812	N	0	0	0	synaptotagmin like 1
SCZ	MYPN	3.06378e-05	10813	N	0	0	0	myopalladin
SCZ	LIPG	3.02802e-05	10814	N	0	0	0	lipase G, endothelial type
SCZ	NMRK1	3.02067e-05	10815	N	0	0	0	nicotinamide riboside kinase 1
SCZ	CD1E	3.01028e-05	10816	N	0	0	0	CD1e molecule
SCZ	MR1	3.01028e-05	10816	N	0	0	0	major histocompatibility complex, class I-related
SCZ	UCN3	2.99263e-05	10818	N	0	0	0	urocortin 3
SCZ	KRT1	2.96085e-05	10819	N	0	0	0	keratin 1
SCZ	GOLIM4	2.92593e-05	10820	N	0	0	0	golgi integral membrane protein 4
SCZ	ALDH1A2	2.87325e-05	10821	N	0	0	0	aldehyde dehydrogenase 1 family member A2
SCZ	VGLL4	2.8643e-05	10822	N	0	0	0	vestigial like family member 4
SCZ	TRIM50	2.85372e-05	10823	N	0	0	0	tripartite motif containing 50
SCZ	RIPOR2	2.85051e-05	10824	N	0	0	0	RHO family interacting cell polarization regulator 2
SCZ	TRMT2A	2.8393e-05	10825	N	0	0	0	tRNA methyltransferase 2 homolog A
SCZ	MAN2A1	2.82904e-05	10826	N	0	0	0	mannosidase alpha class 2A member 1
SCZ	SEMA5A	2.80126e-05	10827	N	0	0	0	semaphorin 5A
SCZ	IQCG	2.79219e-05	10828	N	0	0	0	IQ motif containing G
SCZ	NRGN	2.79219e-05	10828	N	0	0	0	neurogranin
SCZ	RDM1	2.77538e-05	10830	N	0	0	0	RAD52 motif containing 1
SCZ	AIFM3	2.72788e-05	10831	N	0	0	0	apoptosis inducing factor mitochondria associated 3
SCZ	DND1	2.7033e-05	10832	N	0	0	0	DND microRNA-mediated repression inhibitor 1
SCZ	SNORD69	2.69545e-05	10833	Y	0	0	3	small nucleolar RNA, C/D box 69
SCZ	SERPINA10	2.65793e-05	10834	N	0	0	0	serpin family A member 10
SCZ	TSC22D1	2.64877e-05	10835	N	0	0	0	TSC22 domain family member 1
SCZ	VPS8	2.64805e-05	10836	N	0	0	0	VPS8 subunit of CORVET complex
SCZ	ATP6V1H	2.62393e-05	10837	N	0	0	0	ATPase H+ transporting V1 subunit H
SCZ	ARFRP1	2.60762e-05	10838	N	0	0	0	ADP ribosylation factor related protein 1
SCZ	GDPD5	2.5999e-05	10839	N	0	0	0	glycerophosphodiester phosphodiesterase domain containing 5
SCZ	TRIM4	2.5999e-05	10839	N	0	0	0	tripartite motif containing 4
SCZ	CRYBB2	2.57845e-05	10841	N	0	0	0	crystallin beta B2
SCZ	PYURF	2.52204e-05	10842	N	0	0	0	PIGY upstream open reading frame
SCZ	UBAC1	2.48234e-05	10843	N	0	0	0	UBA domain containing 1
SCZ	SYNGR3	2.47989e-05	10844	N	0	0	0	synaptogyrin 3
SCZ	SEMA5B	2.47149e-05	10845	N	0	0	0	semaphorin 5B
SCZ	ATP6V1F	2.46564e-05	10846	N	0	0	0	ATPase H+ transporting V1 subunit F
SCZ	CCZ1	2.46036e-05	10847	N	0	0	0	CCZ1 homolog, vacuolar protein trafficking and biogenesis associated
SCZ	CYP27B1	2.42313e-05	10848	N	0	0	0	cytochrome P450 family 27 subfamily B member 1
SCZ	KBTBD6	2.41704e-05	10849	N	0	0	0	kelch repeat and BTB domain containing 6
SCZ	FOLR1	2.37205e-05	10850	N	0	0	0	folate receptor alpha
SCZ	CLDND1	2.36678e-05	10851	N	0	0	0	claudin domain containing 1
SCZ	CCNB1IP1	2.34719e-05	10852	N	0	0	0	cyclin B1 interacting protein 1
SCZ	TYRO3	2.33566e-05	10853	N	0	0	0	TYRO3 protein tyrosine kinase
SCZ	ABCC9	2.26039e-05	10854	N	0	0	0	ATP binding cassette subfamily C member 9
SCZ	PPIL6	2.24501e-05	10855	N	0	0	0	peptidylprolyl isomerase like 6
SCZ	IDNK	2.23848e-05	10856	N	0	0	0	IDNK gluconokinase
SCZ	NEIL1	2.23025e-05	10857	N	0	0	0	nei like DNA glycosylase 1
SCZ	ATP5MK	2.20378e-05	10858	N	0	0	0	ATP synthase membrane subunit k
SCZ	SGCG	2.1989e-05	10859	N	0	0	0	sarcoglycan gamma
SCZ	COL14A1	2.18715e-05	10860	N	0	0	0	collagen type XIV alpha 1 chain
SCZ	TRIM67	2.17278e-05	10861	N	0	0	0	tripartite motif containing 67
SCZ	TRIM16	2.16787e-05	10862	N	0	0	0	tripartite motif containing 16
SCZ	TMEM94	2.16273e-05	10863	N	0	0	0	transmembrane protein 94
SCZ	DARS2	2.15469e-05	10864	N	0	0	0	aspartyl-tRNA synthetase 2, mitochondrial
SCZ	ATP2B1	2.15033e-05	10865	N	0	0	0	ATPase plasma membrane Ca2+ transporting 1
SCZ	TRPM4	2.14845e-05	10866	N	0	0	0	transient receptor potential cation channel subfamily M member 4
SCZ	CYP3A7-CYP3A51P	2.13042e-05	10867	N	0	0	0	CYP3A7-CYP3A51P readthrough
SCZ	RBM47	2.12515e-05	10868	N	0	0	0	RNA binding motif protein 47
SCZ	ELP5	2.1176e-05	10869	N	0	0	0	elongator acetyltransferase complex subunit 5
SCZ	SCN2B	2.11502e-05	10870	N	0	0	0	sodium voltage-gated channel beta subunit 2
SCZ	GATB	2.10922e-05	10871	N	0	0	0	glutamyl-tRNA amidotransferase subunit B
SCZ	ADCK1	2.10273e-05	10872	N	0	0	0	aarF domain containing kinase 1
SCZ	CYB5R3	2.09126e-05	10873	N	0	0	0	cytochrome b5 reductase 3
SCZ	SEPTIN1	2.09071e-05	10874	N	0	0	0	septin 1
SCZ	MAP7	2.07475e-05	10875	N	0	0	0	microtubule associated protein 7
SCZ	TSC22D2	2.07473e-05	10876	N	0	0	0	TSC22 domain family member 2
SCZ	CHRNE	2.0504e-05	10877	N	0	0	0	cholinergic receptor nicotinic epsilon subunit
SCZ	CAPN3	2.0501e-05	10878	N	0	0	0	calpain 3
SCZ	RBMXL1	2.03781e-05	10879	N	0	0	0	RBMX like 1
SCZ	TROAP	2.02061e-05	10880	N	0	0	0	trophinin associated protein
SCZ	CNGB3	2.0203e-05	10881	N	0	0	0	cyclic nucleotide gated channel subunit beta 3
SCZ	CFAP91	2.01935e-05	10882	N	0	0	0	cilia and flagella associated protein 91
SCZ	SLC9A6	2.01129e-05	10883	N	0	0	0	solute carrier family 9 member A6
SCZ	PNOC	2.00064e-05	10884	N	0	0	0	prepronociceptin
SCZ	GALNS	1.99393e-05	10885	N	0	0	0	galactosamine (N-acetyl)-6-sulfatase
SCZ	KCNG3	1.96816e-05	10886	N	0	0	0	potassium voltage-gated channel modifier subfamily G member 3
SCZ	GGH	1.96375e-05	10887	N	0	0	0	gamma-glutamyl hydrolase
SCZ	KIFBP	1.95962e-05	10888	N	0	0	0	kinesin family binding protein
SCZ	SCN3B	1.95781e-05	10889	N	0	0	0	sodium voltage-gated channel beta subunit 3
SCZ	CCZ1B	1.9466e-05	10890	N	0	0	0	CCZ1 homolog B, vacuolar protein trafficking and biogenesis associated
SCZ	OTUD6B	1.91704e-05	10891	N	0	0	0	OTU deubiquitinase 6B
SCZ	HAGH	1.91332e-05	10892	N	0	0	0	hydroxyacylglutathione hydrolase
SCZ	PLEKHO2	1.89953e-05	10893	N	0	0	0	pleckstrin homology domain containing O2
SCZ	SOX8	1.89666e-05	10894	N	0	0	0	SRY-box transcription factor 8
SCZ	TCP11L1	1.89565e-05	10895	N	0	0	0	t-complex 11 like 1
SCZ	CEP20	1.88184e-05	10896	N	0	0	0	centrosomal protein 20
SCZ	ATP5IF1	1.85283e-05	10897	N	0	0	0	ATP synthase inhibitory factor subunit 1
SCZ	MYOT	1.84042e-05	10898	N	0	0	0	myotilin
SCZ	RIPPLY1	1.83146e-05	10899	N	0	0	0	ripply transcriptional repressor 1
SCZ	ZDHHC5	1.8271e-05	10900	N	0	0	0	zinc finger DHHC-type palmitoyltransferase 5
SCZ	GDF7	1.82294e-05	10901	N	0	0	0	growth differentiation factor 7
SCZ	ZMAT3	1.81658e-05	10902	N	0	0	0	zinc finger matrin-type 3
SCZ	CYP2D6	1.81411e-05	10903	N	0	0	0	cytochrome P450 family 2 subfamily D member 6
SCZ	FCAR	1.79982e-05	10904	N	0	0	0	Fc alpha receptor
SCZ	TRIT1	1.78486e-05	10905	N	0	0	0	tRNA isopentenyltransferase 1
SCZ	PLEKHA3	1.76955e-05	10906	N	0	0	0	pleckstrin homology domain containing A3
SCZ	PLEKHA8	1.76955e-05	10906	N	0	0	0	pleckstrin homology domain containing A8
SCZ	FIGNL1	1.75824e-05	10908	N	0	0	0	fidgetin like 1
SCZ	PAIP2B	1.75276e-05	10909	N	0	0	0	poly(A) binding protein interacting protein 2B
SCZ	C5AR2	1.73008e-05	10910	N	0	0	0	complement C5a receptor 2
SCZ	KTI12	1.72249e-05	10911	N	0	0	0	KTI12 chromatin associated homolog
SCZ	SLC3A1	1.71856e-05	10912	N	0	0	0	solute carrier family 3 member 1
SCZ	VEPH1	1.71362e-05	10913	N	0	0	0	ventricular zone expressed PH domain containing 1
SCZ	ORMDL1	1.70624e-05	10914	Y	0	0	1	ORMDL sphingolipid biosynthesis regulator 1
SCZ	KCNS2	1.70178e-05	10915	N	0	0	0	potassium voltage-gated channel modifier subfamily S member 2
SCZ	FNIP2	1.69148e-05	10916	N	0	0	0	folliculin interacting protein 2
SCZ	YBX2	1.68995e-05	10917	N	0	0	0	Y-box binding protein 2
SCZ	PRPSAP1	1.68288e-05	10918	N	0	0	0	phosphoribosyl pyrophosphate synthetase associated protein 1
SCZ	ZBTB8OS	1.67945e-05	10919	N	0	0	0	zinc finger and BTB domain containing 8 opposite strand
SCZ	ZNF512	1.66873e-05	10920	N	0	0	0	zinc finger protein 512
SCZ	KANK2	1.65588e-05	10921	N	0	0	0	KN motif and ankyrin repeat domains 2
SCZ	TRAPPC2L	1.64465e-05	10922	N	0	0	0	trafficking protein particle complex subunit 2L
SCZ	ST6GALNAC1	1.62091e-05	10923	N	0	0	0	ST6 N-acetylgalactosaminide alpha-2,6-sialyltransferase 1
SCZ	TBC1D25	1.61892e-05	10924	N	0	0	0	TBC1 domain family member 25
SCZ	TWSG1	1.61187e-05	10925	N	0	0	0	twisted gastrulation BMP signaling modulator 1
SCZ	FARS2	1.61114e-05	10926	N	0	0	0	phenylalanyl-tRNA synthetase 2, mitochondrial
SCZ	RSRP1	1.60424e-05	10927	N	0	0	0	arginine and serine rich protein 1
SCZ	USH2A	1.59768e-05	10928	N	0	0	0	usherin
SCZ	ZNF574	1.58813e-05	10929	N	0	0	0	zinc finger protein 574
SCZ	AATK	1.57786e-05	10930	N	0	0	0	apoptosis associated tyrosine kinase
SCZ	PPTC7	1.56751e-05	10931	N	0	0	0	protein phosphatase targeting COQ7
SCZ	RTN1	1.55452e-05	10932	N	0	0	0	reticulon 1
SCZ	DCSTAMP	1.53652e-05	10933	N	0	0	0	dendrocyte expressed seven transmembrane protein
SCZ	TPSAB1	1.53473e-05	10934	N	0	0	0	tryptase alpha/beta 1
SCZ	DAZAP1	1.533e-05	10935	N	0	0	0	DAZ associated protein 1
SCZ	TK2	1.52032e-05	10936	N	0	0	0	thymidine kinase 2
SCZ	CLDN12	1.51433e-05	10937	N	0	0	0	claudin 12
SCZ	COQ10B	1.5122e-05	10938	Y	1	0	1	coenzyme Q10B
SCZ	LACRT	1.5045e-05	10939	N	0	0	0	lacritin
SCZ	DNAJC22	1.49905e-05	10940	N	0	0	0	DnaJ heat shock protein family (Hsp40) member C22
SCZ	GMPR2	1.49228e-05	10941	N	0	0	0	guanosine monophosphate reductase 2
SCZ	PARP11	1.47656e-05	10942	N	0	0	0	poly(ADP-ribose) polymerase family member 11
SCZ	STARD3NL	1.46909e-05	10943	N	0	0	0	STARD3 N-terminal like
SCZ	NPNT	1.46646e-05	10944	N	0	0	0	nephronectin
SCZ	MNX1	1.45467e-05	10945	N	0	0	0	motor neuron and pancreas homeobox 1
SCZ	BCAM	1.44729e-05	10946	N	0	0	0	basal cell adhesion molecule (Lutheran blood group)
SCZ	ARRDC4	1.44304e-05	10947	N	0	0	0	arrestin domain containing 4
SCZ	ARRDC5	1.44304e-05	10947	N	0	0	0	arrestin domain containing 5
SCZ	COL12A1	1.43604e-05	10949	N	0	0	0	collagen type XII alpha 1 chain
SCZ	PNLIPRP3	1.4329e-05	10950	N	0	0	0	pancreatic lipase related protein 3
SCZ	NANOS1	1.4304e-05	10951	N	0	0	0	nanos C2HC-type zinc finger 1
SCZ	HTATIP2	1.4219e-05	10952	N	0	0	0	HIV-1 Tat interactive protein 2
SCZ	FOXN2	1.41698e-05	10953	N	0	0	0	forkhead box N2
SCZ	CORT	1.40496e-05	10954	N	0	0	0	cortistatin
SCZ	NUDT8	1.38742e-05	10955	N	0	0	0	nudix hydrolase 8
SCZ	NMB	1.3811e-05	10956	N	0	0	0	neuromedin B
SCZ	NPHP3	1.37657e-05	10957	N	0	0	0	nephrocystin 3
SCZ	STK38L	1.37622e-05	10958	N	0	0	0	serine/threonine kinase 38 like
SCZ	HDGFL2	1.37291e-05	10959	N	0	0	0	HDGF like 2
SCZ	ZMYM4	1.37291e-05	10959	N	0	0	0	zinc finger MYM-type containing 4
SCZ	TPK1	1.36126e-05	10961	N	0	0	0	thiamin pyrophosphokinase 1
SCZ	CEP89	1.3553e-05	10962	N	0	0	0	centrosomal protein 89
SCZ	VNN2	1.33571e-05	10963	N	0	0	0	vanin 2
SCZ	LIAS	1.33292e-05	10964	N	0	0	0	lipoic acid synthetase
SCZ	PLEKHG4	1.32056e-05	10965	N	0	0	0	pleckstrin homology and RhoGEF domain containing G4
SCZ	BMP8B	1.31585e-05	10966	N	0	0	0	bone morphogenetic protein 8b
SCZ	MRI1	1.31057e-05	10967	N	0	0	0	methylthioribose-1-phosphate isomerase 1
SCZ	SPIRE2	1.29385e-05	10968	N	0	0	0	spire type actin nucleation factor 2
SCZ	ARX	1.29329e-05	10969	N	0	0	0	aristaless related homeobox
SCZ	OSR2	1.29097e-05	10970	N	0	0	0	odd-skipped related transciption factor 2
SCZ	NDRG2	1.28095e-05	10971	N	0	0	0	NDRG family member 2
SCZ	ATOH7	1.2805e-05	10972	N	0	0	0	atonal bHLH transcription factor 7
SCZ	BMP8A	1.25567e-05	10973	N	0	0	0	bone morphogenetic protein 8a
SCZ	KCNG4	1.22923e-05	10974	N	0	0	0	potassium voltage-gated channel modifier subfamily G member 4
SCZ	HOOK1	1.22069e-05	10975	N	0	0	0	hook microtubule tethering protein 1
SCZ	RILPL2	1.20888e-05	10976	N	0	0	0	Rab interacting lysosomal protein like 2
SCZ	KCNMB1	1.19496e-05	10977	N	0	0	0	potassium calcium-activated channel subfamily M regulatory beta subunit 1
SCZ	COQ5	1.18673e-05	10978	N	0	0	0	coenzyme Q5, methyltransferase
SCZ	SCML1	1.17517e-05	10979	N	0	0	0	Scm polycomb group protein like 1
SCZ	DCAF12L2	1.16939e-05	10980	N	0	0	0	DDB1 and CUL4 associated factor 12 like 2
SCZ	ZNF608	1.16792e-05	10981	N	0	0	0	zinc finger protein 608
SCZ	LGALS9B	1.13906e-05	10982	N	0	0	0	galectin 9B
SCZ	HPCAL1	1.13489e-05	10983	N	0	0	0	hippocalcin like 1
SCZ	CPOX	1.11309e-05	10984	N	0	0	0	coproporphyrinogen oxidase
SCZ	TXNDC2	1.11078e-05	10985	N	0	0	0	thioredoxin domain containing 2
SCZ	C5orf22	1.09835e-05	10986	N	0	0	0	chromosome 5 open reading frame 22
SCZ	PPP1R27	1.09835e-05	10986	N	0	0	0	protein phosphatase 1 regulatory subunit 27
SCZ	RETREG3	1.09809e-05	10988	N	0	0	0	reticulophagy regulator family member 3
SCZ	UBE2QL1	1.09564e-05	10989	N	0	0	0	ubiquitin conjugating enzyme E2 Q family like 1
SCZ	DUS4L	1.0821e-05	10990	N	0	0	0	dihydrouridine synthase 4 like
SCZ	NPS	1.07528e-05	10991	N	0	0	0	neuropeptide S
SCZ	TUBG2	1.05314e-05	10992	N	0	0	0	tubulin gamma 2
SCZ	DMAC2L	1.04923e-05	10993	N	0	0	0	distal membrane arm assembly component 2 like
SCZ	PRELP	1.04014e-05	10994	N	0	0	0	proline and arginine rich end leucine rich repeat protein
SCZ	FIGLA	1.03369e-05	10995	N	0	0	0	folliculogenesis specific bHLH transcription factor
SCZ	UGT2A3	1.03205e-05	10996	N	0	0	0	UDP glucuronosyltransferase family 2 member A3
SCZ	ORAI3	1.03197e-05	10997	N	0	0	0	ORAI calcium release-activated calcium modulator 3
SCZ	CLEC4G	1.03009e-05	10998	N	0	0	0	C-type lectin domain family 4 member G
SCZ	FAM98C	1.0181e-05	10999	N	0	0	0	family with sequence similarity 98 member C
SCZ	YIPF7	1.0076e-05	11000	N	0	0	0	Yip1 domain family member 7
SCZ	DGAT1	9.9918e-06	11001	N	0	0	0	diacylglycerol O-acyltransferase 1
SCZ	DMBT1	9.83575e-06	11002	N	0	0	0	deleted in malignant brain tumors 1
SCZ	UGT2B4	9.7939e-06	11003	N	0	0	0	UDP glucuronosyltransferase family 2 member B4
SCZ	GCC1	9.78023e-06	11004	N	0	0	0	GRIP and coiled-coil domain containing 1
SCZ	EFCAB7	9.72777e-06	11005	N	0	0	0	EF-hand calcium binding domain 7
SCZ	AQP8	9.72529e-06	11006	N	0	0	0	aquaporin 8
SCZ	GOLT1B	9.63776e-06	11007	N	0	0	0	golgi transport 1B
SCZ	KIF19	9.60898e-06	11008	N	0	0	0	kinesin family member 19
SCZ	SLC31A2	9.46212e-06	11009	N	0	0	0	solute carrier family 31 member 2
SCZ	CSRP1	9.14668e-06	11010	N	0	0	0	cysteine and glycine rich protein 1
SCZ	SUGP2	9.11338e-06	11011	N	0	0	0	SURP and G-patch domain containing 2
SCZ	VMP1	9.04965e-06	11012	N	0	0	0	vacuole membrane protein 1
SCZ	FSD2	9.03305e-06	11013	N	0	0	0	fibronectin type III and SPRY domain containing 2
SCZ	AASS	9.01725e-06	11014	N	0	0	0	aminoadipate-semialdehyde synthase
SCZ	UBR3	8.97534e-06	11015	N	0	0	0	ubiquitin protein ligase E3 component n-recognin 3
SCZ	SLX9	8.91853e-06	11016	N	0	0	0	SLX9 ribosome biogenesis factor
SCZ	VPS41	8.90192e-06	11017	N	0	0	0	VPS41 subunit of HOPS complex
SCZ	CPLANE2	8.88824e-06	11018	N	0	0	0	ciliogenesis and planar polarity effector complex subunit 2
SCZ	SH3PXD2B	8.88386e-06	11019	N	0	0	0	SH3 and PX domains 2B
SCZ	METTL21C	8.86004e-06	11020	N	0	0	0	methyltransferase 21C, AARS1 lysine
SCZ	MMP19	8.68338e-06	11021	N	0	0	0	matrix metallopeptidase 19
SCZ	MOGAT3	8.61223e-06	11022	N	0	0	0	monoacylglycerol O-acyltransferase 3
SCZ	CLHC1	8.59769e-06	11023	N	0	0	0	clathrin heavy chain linker domain containing 1
SCZ	AKAP3	8.56456e-06	11024	N	0	0	0	A-kinase anchoring protein 3
SCZ	ZNF575	8.50335e-06	11025	N	0	0	0	zinc finger protein 575
SCZ	SEPTIN10	8.47278e-06	11026	N	0	0	0	septin 10
SCZ	SSX2B	8.4301e-06	11027	N	0	0	0	SSX family member 2B
SCZ	CRYM	8.39635e-06	11028	N	0	0	0	crystallin mu
SCZ	CYB5RL	8.22224e-06	11029	N	0	0	0	cytochrome b5 reductase like
SCZ	MYBPC2	8.19887e-06	11030	N	0	0	0	myosin binding protein C2
SCZ	PFAS	8.13513e-06	11031	N	0	0	0	phosphoribosylformylglycinamidine synthase
SCZ	ZNF462	8.13107e-06	11032	N	0	0	0	zinc finger protein 462
SCZ	QPRT	8.07139e-06	11033	N	0	0	0	quinolinate phosphoribosyltransferase
SCZ	UGT1A4	8.06695e-06	11034	N	0	0	0	UDP glucuronosyltransferase family 1 member A4
SCZ	CHCHD10	7.99051e-06	11035	N	0	0	0	coiled-coil-helix-coiled-coil-helix domain containing 10
SCZ	SLC27A4	7.83769e-06	11036	N	0	0	0	solute carrier family 27 member 4
SCZ	PRIMPOL	7.82582e-06	11037	N	0	0	0	primase and DNA directed polymerase
SCZ	PHYKPL	7.72433e-06	11038	N	0	0	0	5-phosphohydroxy-L-lysine phospho-lyase
SCZ	REEP1	7.70684e-06	11039	N	0	0	0	receptor accessory protein 1
SCZ	DPH7	7.67739e-06	11040	N	0	0	0	diphthamide biosynthesis 7
SCZ	MMAA	7.52148e-06	11041	N	0	0	0	metabolism of cobalamin associated A
SCZ	SORCS3	7.5041e-06	11042	N	0	0	0	sortilin related VPS10 domain containing receptor 3
SCZ	RHBDF1	7.38387e-06	11043	N	0	0	0	rhomboid 5 homolog 1
SCZ	PBLD	7.38052e-06	11044	N	0	0	0	phenazine biosynthesis like protein domain containing
SCZ	SZRD1	7.38052e-06	11044	N	0	0	0	SUZ RNA binding domain containing 1
SCZ	SAMD5	7.36447e-06	11046	N	0	0	0	sterile alpha motif domain containing 5
SCZ	HECW2	7.34947e-06	11047	N	0	0	0	HECT, C2 and WW domain containing E3 ubiquitin protein ligase 2
SCZ	ESPNL	7.30047e-06	11048	N	0	0	0	espin like
SCZ	TEPSIN	7.27695e-06	11049	N	0	0	0	TEPSIN adaptor related protein complex 4 accessory protein
SCZ	MIOX	7.26402e-06	11050	N	0	0	0	myo-inositol oxygenase
SCZ	RAB38	7.13324e-06	11051	N	0	0	0	RAB38, member RAS oncogene family
SCZ	UGT2B11	7.00018e-06	11052	N	0	0	0	UDP glucuronosyltransferase family 2 member B11
SCZ	SCIN	6.97191e-06	11053	N	0	0	0	scinderin
SCZ	SEMG2	6.97144e-06	11054	N	0	0	0	semenogelin 2
SCZ	MPC2	6.91063e-06	11055	N	0	0	0	mitochondrial pyruvate carrier 2
SCZ	ADAMTS5	6.90147e-06	11056	N	0	0	0	ADAM metallopeptidase with thrombospondin type 1 motif 5
SCZ	ELAPOR1	6.87062e-06	11057	N	0	0	0	endosome-lysosome associated apoptosis and autophagy regulator 1
SCZ	PNMT	6.79644e-06	11058	N	0	0	0	phenylethanolamine N-methyltransferase
SCZ	SRBD1	6.78788e-06	11059	N	0	0	0	S1 RNA binding domain 1
SCZ	ALMS1	6.75659e-06	11060	N	0	0	0	ALMS1 centrosome and basal body associated protein
SCZ	RUNDC3A	6.72784e-06	11061	N	0	0	0	RUN domain containing 3A
SCZ	MIA2	6.6796e-06	11062	N	0	0	0	MIA SH3 domain ER export factor 2
SCZ	UBE3D	6.64918e-06	11063	N	0	0	0	ubiquitin protein ligase E3D
SCZ	NEK1	6.63773e-06	11064	N	0	0	0	NIMA related kinase 1
SCZ	CLCN2	6.60491e-06	11065	N	0	0	0	chloride voltage-gated channel 2
SCZ	UGT1A10	6.44397e-06	11066	N	0	0	0	UDP glucuronosyltransferase family 1 member A10
SCZ	GDF6	6.40462e-06	11067	N	0	0	0	growth differentiation factor 6
SCZ	ANGEL1	6.40123e-06	11068	N	0	0	0	angel homolog 1
SCZ	ZNF7	6.3907e-06	11069	N	0	0	0	zinc finger protein 7
SCZ	MSR1	6.31304e-06	11070	N	0	0	0	macrophage scavenger receptor 1
SCZ	CLCA1	6.1894e-06	11071	N	0	0	0	chloride channel accessory 1
SCZ	ERI2	6.16658e-06	11072	N	0	0	0	ERI1 exoribonuclease family member 2
SCZ	ADAM11	6.12177e-06	11073	N	0	0	0	ADAM metallopeptidase domain 11
SCZ	LPCAT3	6.11219e-06	11074	N	0	0	0	lysophosphatidylcholine acyltransferase 3
SCZ	ZCCHC2	6.08852e-06	11075	N	0	0	0	zinc finger CCHC-type containing 2
SCZ	VAMP5	6.06025e-06	11076	N	0	0	0	vesicle associated membrane protein 5
SCZ	TMPRSS11E	6.04422e-06	11077	N	0	0	0	transmembrane serine protease 11E
SCZ	EEF2KMT	6.04351e-06	11078	N	0	0	0	eukaryotic elongation factor 2 lysine methyltransferase
SCZ	SDHAF1	6.0211e-06	11079	N	0	0	0	succinate dehydrogenase complex assembly factor 1
SCZ	PPT1	6.00317e-06	11080	N	0	0	0	palmitoyl-protein thioesterase 1
SCZ	DOC2B	5.98859e-06	11081	N	0	0	0	double C2 domain beta
SCZ	DENND5A	5.97914e-06	11082	N	0	0	0	DENN domain containing 5A
SCZ	MYOM1	5.94795e-06	11083	N	0	0	0	myomesin 1
SCZ	TYRP1	5.78147e-06	11084	N	0	0	0	tyrosinase related protein 1
SCZ	WFIKKN1	5.7277e-06	11085	N	0	0	0	WAP, follistatin/kazal, immunoglobulin, kunitz and netrin domain containing 1
SCZ	PTPRH	5.71402e-06	11086	N	0	0	0	protein tyrosine phosphatase receptor type H
SCZ	GK	5.70626e-06	11087	N	0	0	0	glycerol kinase
SCZ	CLIC3	5.62051e-06	11088	N	0	0	0	chloride intracellular channel 3
SCZ	TMEM126B	5.57562e-06	11089	N	0	0	0	transmembrane protein 126B
SCZ	NAA60	5.57529e-06	11090	N	0	0	0	N-alpha-acetyltransferase 60, NatF catalytic subunit
SCZ	SEPHS2	5.57514e-06	11091	N	0	0	0	selenophosphate synthetase 2
SCZ	ATP5MJ	5.57289e-06	11092	N	0	0	0	ATP synthase membrane subunit j
SCZ	NDUFAF7	5.5377e-06	11093	N	0	0	0	NADH:ubiquinone oxidoreductase complex assembly factor 7
SCZ	SEMA4G	5.53171e-06	11094	N	0	0	0	semaphorin 4G
SCZ	ACCS	5.48779e-06	11095	N	0	0	0	1-aminocyclopropane-1-carboxylate synthase homolog (inactive)
SCZ	NDUFAF6	5.43903e-06	11096	N	0	0	0	NADH:ubiquinone oxidoreductase complex assembly factor 6
SCZ	RAB31	5.42594e-06	11097	N	0	0	0	RAB31, member RAS oncogene family
SCZ	BSX	5.42508e-06	11098	N	0	0	0	brain specific homeobox
SCZ	GAP43	5.41764e-06	11099	N	0	0	0	growth associated protein 43
SCZ	CYB5R1	5.39527e-06	11100	N	0	0	0	cytochrome b5 reductase 1
SCZ	CYB5R2	5.39527e-06	11100	N	0	0	0	cytochrome b5 reductase 2
SCZ	GSX2	5.37561e-06	11102	N	0	0	0	GS homeobox 2
SCZ	RABEPK	5.36659e-06	11103	N	0	0	0	Rab9 effector protein with kelch motifs
SCZ	GMFB	5.24444e-06	11104	N	0	0	0	glia maturation factor beta
SCZ	GMFG	5.24444e-06	11104	N	0	0	0	glia maturation factor gamma
SCZ	ALDH8A1	5.23022e-06	11106	N	0	0	0	aldehyde dehydrogenase 8 family member A1
SCZ	BTG3	5.15313e-06	11107	N	0	0	0	BTG anti-proliferation factor 3
SCZ	FAM117B	5.11318e-06	11108	N	0	0	0	family with sequence similarity 117 member B
SCZ	GLCCI1	5.11318e-06	11108	N	0	0	0	glucocorticoid induced 1
SCZ	SLC22A1	5.09957e-06	11110	N	0	0	0	solute carrier family 22 member 1
SCZ	DTNB	5.09658e-06	11111	N	0	0	0	dystrobrevin beta
SCZ	TTC33	5.07455e-06	11112	N	0	0	0	tetratricopeptide repeat domain 33
SCZ	ST8SIA4	5.05965e-06	11113	N	0	0	0	ST8 alpha-N-acetyl-neuraminide alpha-2,8-sialyltransferase 4
SCZ	GK2	5.05602e-06	11114	N	0	0	0	glycerol kinase 2
SCZ	TMOD4	5.03485e-06	11115	N	0	0	0	tropomodulin 4
SCZ	PCMT1	5.0167e-06	11116	N	0	0	0	protein-L-isoaspartate (D-aspartate) O-methyltransferase
SCZ	SFI1	4.97361e-06	11117	N	0	0	0	SFI1 centrin binding protein
SCZ	METTL18	4.90762e-06	11118	N	0	0	0	methyltransferase 18, RPL3 N3(tau)-histidine
SCZ	CHAT	4.7922e-06	11119	N	0	0	0	choline O-acetyltransferase
SCZ	SYNC	4.7867e-06	11120	N	0	0	0	syncoilin, intermediate filament protein
SCZ	DSCAML1	4.73576e-06	11121	N	0	0	0	DS cell adhesion molecule like 1
SCZ	TRIM6	4.73201e-06	11122	N	0	0	0	tripartite motif containing 6
SCZ	CCDC85B	4.72288e-06	11123	Y	0	0	1	coiled-coil domain containing 85B
SCZ	ZNF365	4.664e-06	11124	N	0	0	0	zinc finger protein 365
SCZ	UNC13C	4.60393e-06	11125	N	0	0	0	unc-13 homolog C
SCZ	ADAMTS14	4.58725e-06	11126	N	0	0	0	ADAM metallopeptidase with thrombospondin type 1 motif 14
SCZ	WDR7	4.58293e-06	11127	N	0	0	0	WD repeat domain 7
SCZ	ZMYND19	4.57217e-06	11128	N	0	0	0	zinc finger MYND-type containing 19
SCZ	PDZRN3	4.56092e-06	11129	N	0	0	0	PDZ domain containing ring finger 3
SCZ	MT-ATP8	4.50623e-06	11130	N	0	0	0	NA
SCZ	SLC6A5	4.49932e-06	11131	N	0	0	0	solute carrier family 6 member 5
SCZ	ATP5MC3	4.49309e-06	11132	N	0	0	0	ATP synthase membrane subunit c locus 3
SCZ	PNRC1	4.46285e-06	11133	N	0	0	0	proline rich nuclear receptor coactivator 1
SCZ	CCDC115	4.45335e-06	11134	N	0	0	0	coiled-coil domain containing 115
SCZ	TM9SF1	4.42123e-06	11135	N	0	0	0	transmembrane 9 superfamily member 1
SCZ	CRTAM	4.39551e-06	11136	N	0	0	0	cytotoxic and regulatory T cell molecule
SCZ	DPH3	4.39304e-06	11137	N	0	0	0	diphthamide biosynthesis 3
SCZ	HACD3	4.35813e-06	11138	N	0	0	0	3-hydroxyacyl-CoA dehydratase 3
SCZ	LTC4S	4.30161e-06	11139	N	0	0	0	leukotriene C4 synthase
SCZ	ARHGEF26	4.28966e-06	11140	N	0	0	0	Rho guanine nucleotide exchange factor 26
SCZ	FRMD5	4.25525e-06	11141	N	0	0	0	FERM domain containing 5
SCZ	RBM24	4.2542e-06	11142	N	0	0	0	RNA binding motif protein 24
SCZ	SECISBP2	4.14379e-06	11143	N	0	0	0	SECIS binding protein 2
SCZ	SECISBP2L	4.14379e-06	11143	N	0	0	0	SECIS binding protein 2 like
SCZ	TMEM11	4.13025e-06	11145	N	0	0	0	transmembrane protein 11
SCZ	PCIF1	4.07432e-06	11146	N	0	0	0	phosphorylated CTD interacting factor 1
SCZ	CDHR5	4.05977e-06	11147	N	0	0	0	cadherin related family member 5
SCZ	QRSL1	4.04216e-06	11148	N	0	0	0	glutaminyl-tRNA amidotransferase subunit QRSL1
SCZ	ATP8B2	4.00978e-06	11149	Y	0	0	1	ATPase phospholipid transporting 8B2
SCZ	GKAP1	4.0005e-06	11150	N	0	0	0	G kinase anchoring protein 1
SCZ	CAMTA2	3.99053e-06	11151	N	0	0	0	calmodulin binding transcription activator 2
SCZ	TSR3	3.9339e-06	11152	N	0	0	0	TSR3 ribosome maturation factor
SCZ	CDIN1	3.92288e-06	11153	N	0	0	0	CDAN1 interacting nuclease 1
SCZ	CD207	3.9013e-06	11154	N	0	0	0	CD207 molecule
SCZ	FCGR1BP	3.9013e-06	11154	N	0	0	0	Fc gamma receptor Ib, pseudogene
SCZ	SMUG1	3.89927e-06	11156	N	0	0	0	single-strand-selective monofunctional uracil-DNA glycosylase 1
SCZ	TMCC2	3.83045e-06	11157	N	0	0	0	transmembrane and coiled-coil domain family 2
SCZ	KCNK12	3.81503e-06	11158	N	0	0	0	potassium two pore domain channel subfamily K member 12
SCZ	ASIC5	3.78337e-06	11159	N	0	0	0	acid sensing ion channel subunit family member 5
SCZ	SLC33A1	3.71911e-06	11160	N	0	0	0	solute carrier family 33 member 1
SCZ	RUSC2	3.71259e-06	11161	N	0	0	0	RUN and SH3 domain containing 2
SCZ	ADAMTS2	3.66991e-06	11162	N	0	0	0	ADAM metallopeptidase with thrombospondin type 1 motif 2
SCZ	SPON2	3.66824e-06	11163	N	0	0	0	spondin 2
SCZ	CH25H	3.63668e-06	11164	N	0	0	0	cholesterol 25-hydroxylase
SCZ	IMPA2	3.6323e-06	11165	N	0	0	0	inositol monophosphatase 2
SCZ	IMPA1	3.63184e-06	11166	N	0	0	0	inositol monophosphatase 1
SCZ	RGS7BP	3.62777e-06	11167	N	0	0	0	regulator of G protein signaling 7 binding protein
SCZ	MITD1	3.59646e-06	11168	N	0	0	0	microtubule interacting and trafficking domain containing 1
SCZ	FOXRED2	3.59342e-06	11169	N	0	0	0	FAD dependent oxidoreductase domain containing 2
SCZ	CCDC186	3.59124e-06	11170	N	0	0	0	coiled-coil domain containing 186
SCZ	LIPT2	3.57999e-06	11171	N	0	0	0	lipoyl(octanoyl) transferase 2
SCZ	CYB5R4	3.55205e-06	11172	N	0	0	0	cytochrome b5 reductase 4
SCZ	UGT2B17	3.52631e-06	11173	N	0	0	0	UDP glucuronosyltransferase family 2 member B17
SCZ	GLOD4	3.52321e-06	11174	N	0	0	0	glyoxalase domain containing 4
SCZ	SLC16A1	3.51888e-06	11175	N	0	0	0	solute carrier family 16 member 1
SCZ	SLC16A4	3.51888e-06	11175	N	0	0	0	solute carrier family 16 member 4
SCZ	CCDC86	3.51607e-06	11177	N	0	0	0	coiled-coil domain containing 86
SCZ	ERAL1	3.50591e-06	11178	N	0	0	0	Era like 12S mitochondrial rRNA chaperone 1
SCZ	BSCL2	3.50525e-06	11179	N	0	0	0	BSCL2 lipid droplet biogenesis associated, seipin
SCZ	SETSIP	3.45729e-06	11180	N	0	0	0	NA
SCZ	KIF6	3.365e-06	11181	N	0	0	0	kinesin family member 6
SCZ	XIRP1	3.3527e-06	11182	N	0	0	0	xin actin binding repeat containing 1
SCZ	KLK12	3.32588e-06	11183	N	0	0	0	kallikrein related peptidase 12
SCZ	DSEL	3.31676e-06	11184	N	0	0	0	dermatan sulfate epimerase like
SCZ	UST	3.25942e-06	11185	N	0	0	0	uronyl 2-sulfotransferase
SCZ	ZNF117	3.25463e-06	11186	N	0	0	0	zinc finger protein 117
SCZ	ZNF83	3.25463e-06	11186	N	0	0	0	zinc finger protein 83
SCZ	RAVER2	3.21393e-06	11188	N	0	0	0	ribonucleoprotein, PTB binding 2
SCZ	NPFFR2	3.19625e-06	11189	N	0	0	0	neuropeptide FF receptor 2
SCZ	AVIL	3.1748e-06	11190	N	0	0	0	advillin
SCZ	PDILT	3.15738e-06	11191	N	0	0	0	protein disulfide isomerase like, testis expressed
SCZ	ABCG4	3.1518e-06	11192	N	0	0	0	ATP binding cassette subfamily G member 4
SCZ	MATN1	3.13235e-06	11193	N	0	0	0	matrilin 1
SCZ	WDR91	3.1259e-06	11194	N	0	0	0	WD repeat domain 91
SCZ	MTRR	3.09381e-06	11195	N	0	0	0	5-methyltetrahydrofolate-homocysteine methyltransferase reductase
SCZ	LTO1	3.06635e-06	11196	N	0	0	0	LTO1 maturation factor of ABCE1
SCZ	YAE1	3.06635e-06	11196	N	0	0	0	YAE1 maturation factor of ABCE1
SCZ	UGT1A7	3.05831e-06	11198	N	0	0	0	UDP glucuronosyltransferase family 1 member A7
SCZ	PEX6	3.03358e-06	11199	N	0	0	0	peroxisomal biogenesis factor 6
SCZ	PPHLN1	3.01723e-06	11200	N	0	0	0	periphilin 1
SCZ	THUMPD1	3.01365e-06	11201	N	0	0	0	THUMP domain containing 1
SCZ	UGT2B10	2.96819e-06	11202	N	0	0	0	UDP glucuronosyltransferase family 2 member B10
SCZ	ALPI	2.93017e-06	11203	N	0	0	0	alkaline phosphatase, intestinal
SCZ	KCNK18	2.92022e-06	11204	N	0	0	0	potassium two pore domain channel subfamily K member 18
SCZ	INSM2	2.86719e-06	11205	N	0	0	0	INSM transcriptional repressor 2
SCZ	CIAO2A	2.86689e-06	11206	N	0	0	0	cytosolic iron-sulfur assembly component 2A
SCZ	SLC6A19	2.84542e-06	11207	N	0	0	0	solute carrier family 6 member 19
SCZ	SEMA4A	2.7848e-06	11208	N	0	0	0	semaphorin 4A
SCZ	WARS2	2.77559e-06	11209	N	0	0	0	tryptophanyl tRNA synthetase 2, mitochondrial
SCZ	LRRC61	2.75602e-06	11210	N	0	0	0	leucine rich repeat containing 61
SCZ	ATP6V0B	2.74964e-06	11211	N	0	0	0	ATPase H+ transporting V0 subunit b
SCZ	CEP83	2.7471e-06	11212	N	0	0	0	centrosomal protein 83
SCZ	WDR81	2.7441e-06	11213	N	0	0	0	WD repeat domain 81
SCZ	OPN1MW	2.7422e-06	11214	N	0	0	0	opsin 1, medium wave sensitive
SCZ	OPN1MW3	2.7422e-06	11214	N	0	0	0	opsin 1, medium wave sensitive 3
SCZ	HSD17B12	2.74078e-06	11216	N	0	0	0	hydroxysteroid 17-beta dehydrogenase 12
SCZ	ATP5MC2	2.738e-06	11217	N	0	0	0	ATP synthase membrane subunit c locus 2
SCZ	TTC9C	2.72607e-06	11218	N	0	0	0	tetratricopeptide repeat domain 9C
SCZ	FABP2	2.71365e-06	11219	N	0	0	0	fatty acid binding protein 2
SCZ	TMEM115	2.71111e-06	11220	N	0	0	0	transmembrane protein 115
SCZ	CD58	2.66946e-06	11221	N	0	0	0	CD58 molecule
SCZ	ZNF197	2.64088e-06	11222	N	0	0	0	zinc finger protein 197
SCZ	RAB36	2.62842e-06	11223	N	0	0	0	RAB36, member RAS oncogene family
SCZ	COQ8A	2.61745e-06	11224	N	0	0	0	coenzyme Q8A
SCZ	COQ8B	2.61745e-06	11224	N	0	0	0	coenzyme Q8B
SCZ	PTGFRN	2.6082e-06	11226	N	0	0	0	prostaglandin F2 receptor inhibitor
SCZ	NGRN	2.59429e-06	11227	N	0	0	0	neugrin, neurite outgrowth associated
SCZ	PITHD1	2.57522e-06	11228	N	0	0	0	PITH domain containing 1
SCZ	SERPINI1	2.52291e-06	11229	N	0	0	0	serpin family I member 1
SCZ	CYP21A2	2.51231e-06	11230	N	0	0	0	cytochrome P450 family 21 subfamily A member 2
SCZ	DGLUCY	2.49438e-06	11231	N	0	0	0	D-glutamate cyclase
SCZ	ANO2	2.48713e-06	11232	N	0	0	0	anoctamin 2
SCZ	TMEM199	2.45863e-06	11233	N	0	0	0	transmembrane protein 199
SCZ	CASQ1	2.44904e-06	11234	N	0	0	0	calsequestrin 1
SCZ	STAC2	2.43921e-06	11235	N	0	0	0	SH3 and cysteine rich domain 2
SCZ	GDPD3	2.43239e-06	11236	N	0	0	0	glycerophosphodiester phosphodiesterase domain containing 3
SCZ	INKA1	2.42159e-06	11237	N	0	0	0	inka box actin regulator 1
SCZ	SLC25A11	2.4203e-06	11238	N	0	0	0	solute carrier family 25 member 11
SCZ	PPM1K	2.40864e-06	11239	N	0	0	0	protein phosphatase, Mg2+/Mn2+ dependent 1K
SCZ	PEX1	2.39924e-06	11240	N	0	0	0	peroxisomal biogenesis factor 1
SCZ	LAPTM4A	2.38363e-06	11241	N	0	0	0	lysosomal protein transmembrane 4 alpha
SCZ	SCG3	2.36234e-06	11242	N	0	0	0	secretogranin III
SCZ	C2orf49	2.35499e-06	11243	N	0	0	0	chromosome 2 open reading frame 49
SCZ	FAM98B	2.35361e-06	11244	N	0	0	0	family with sequence similarity 98 member B
SCZ	FAM20C	2.3457e-06	11245	N	0	0	0	FAM20C golgi associated secretory pathway kinase
SCZ	MCAT	2.31493e-06	11246	N	0	0	0	malonyl-CoA-acyl carrier protein transacylase
SCZ	HPS4	2.30167e-06	11247	N	0	0	0	HPS4 biogenesis of lysosomal organelles complex 3 subunit 2
SCZ	HPS1	2.30037e-06	11248	N	0	0	0	HPS1 biogenesis of lysosomal organelles complex 3 subunit 1
SCZ	UGT2B15	2.24412e-06	11249	N	0	0	0	UDP glucuronosyltransferase family 2 member B15
SCZ	SLC35B2	2.23099e-06	11250	N	0	0	0	solute carrier family 35 member B2
SCZ	GYPC	2.19508e-06	11251	N	0	0	0	glycophorin C (Gerbich blood group)
SCZ	UGT1A5	2.14825e-06	11252	N	0	0	0	UDP glucuronosyltransferase family 1 member A5
SCZ	C2orf88	2.14141e-06	11253	N	0	0	0	chromosome 2 open reading frame 88
SCZ	YTHDF2	2.08625e-06	11254	N	0	0	0	YTH N6-methyladenosine RNA binding protein F2
SCZ	TRAPPC3L	2.08532e-06	11255	N	0	0	0	trafficking protein particle complex subunit 3L
SCZ	RAB30	2.07784e-06	11256	N	0	0	0	RAB30, member RAS oncogene family
SCZ	BICC1	2.05966e-06	11257	N	0	0	0	BicC family RNA binding protein 1
SCZ	RSPH9	2.04228e-06	11258	N	0	0	0	radial spoke head component 9
SCZ	MPC1	2.01665e-06	11259	N	0	0	0	mitochondrial pyruvate carrier 1
SCZ	ANO1	2.01589e-06	11260	N	0	0	0	anoctamin 1
SCZ	FOXI2	2.0108e-06	11261	N	0	0	0	forkhead box I2
SCZ	VGLL3	2.00768e-06	11262	N	0	0	0	vestigial like family member 3
SCZ	PGGHG	2.00143e-06	11263	N	0	0	0	protein-glucosylgalactosylhydroxylysine glucosidase
SCZ	PRRC2B	1.99902e-06	11264	N	0	0	0	proline rich coiled-coil 2B
SCZ	ARL6IP5	1.97368e-06	11265	N	0	0	0	ADP ribosylation factor like GTPase 6 interacting protein 5
SCZ	UBTD2	1.96304e-06	11266	N	0	0	0	ubiquitin domain containing 2
SCZ	MAGED4	1.92386e-06	11267	N	0	0	0	MAGE family member D4
SCZ	TRIM3	1.91621e-06	11268	N	0	0	0	tripartite motif containing 3
SCZ	PTDSS1	1.90847e-06	11269	N	0	0	0	phosphatidylserine synthase 1
SCZ	CDA	1.89671e-06	11270	N	0	0	0	cytidine deaminase
SCZ	CNGA2	1.88133e-06	11271	N	0	0	0	cyclic nucleotide gated channel subunit alpha 2
SCZ	BROX	1.8493e-06	11272	N	0	0	0	BRO1 domain and CAAX motif containing
SCZ	SDHAF4	1.8253e-06	11273	N	0	0	0	succinate dehydrogenase complex assembly factor 4
SCZ	GPR149	1.80225e-06	11274	N	0	0	0	G protein-coupled receptor 149
SCZ	ADAMTS1	1.80178e-06	11275	N	0	0	0	ADAM metallopeptidase with thrombospondin type 1 motif 1
SCZ	TBX22	1.79215e-06	11276	N	0	0	0	T-box transcription factor 22
SCZ	KCNK5	1.7895e-06	11277	N	0	0	0	potassium two pore domain channel subfamily K member 5
SCZ	DACH2	1.78816e-06	11278	N	0	0	0	dachshund family transcription factor 2
SCZ	HELB	1.78655e-06	11279	N	0	0	0	DNA helicase B
SCZ	KCNK13	1.76887e-06	11280	N	0	0	0	potassium two pore domain channel subfamily K member 13
SCZ	USP36	1.76148e-06	11281	N	0	0	0	ubiquitin specific peptidase 36
SCZ	BCKDK	1.74025e-06	11282	N	0	0	0	branched chain keto acid dehydrogenase kinase
SCZ	APOBR	1.72983e-06	11283	N	0	0	0	apolipoprotein B receptor
SCZ	AMIGO1	1.7262e-06	11284	N	0	0	0	adhesion molecule with Ig like domain 1
SCZ	CCN4	1.71837e-06	11285	N	0	0	0	cellular communication network factor 4
SCZ	GUCA1C	1.69893e-06	11286	N	0	0	0	guanylate cyclase activator 1C
SCZ	ALPP	1.69642e-06	11287	N	0	0	0	alkaline phosphatase, placental
SCZ	ALPG	1.69634e-06	11288	N	0	0	0	alkaline phosphatase, germ cell
SCZ	MAGEF1	1.65732e-06	11289	N	0	0	0	MAGE family member F1
SCZ	CNN3	1.65214e-06	11290	N	0	0	0	calponin 3
SCZ	AKR7A3	1.64921e-06	11291	N	0	0	0	aldo-keto reductase family 7 member A3
SCZ	KCNMB4	1.6348e-06	11292	N	0	0	0	potassium calcium-activated channel subfamily M regulatory beta subunit 4
SCZ	SDCCAG8	1.59966e-06	11293	N	0	0	0	SHH signaling and ciliogenesis regulator SDCCAG8
SCZ	SH3RF2	1.58168e-06	11294	N	0	0	0	SH3 domain containing ring finger 2
SCZ	COQ7	1.57916e-06	11295	N	0	0	0	coenzyme Q7, hydroxylase
SCZ	DCBLD2	1.55593e-06	11296	N	0	0	0	discoidin, CUB and LCCL domain containing 2
SCZ	CYP11B1	1.53173e-06	11297	N	0	0	0	cytochrome P450 family 11 subfamily B member 1
SCZ	PPP1R14C	1.5263e-06	11298	N	0	0	0	protein phosphatase 1 regulatory inhibitor subunit 14C
SCZ	YJEFN3	1.52448e-06	11299	N	0	0	0	YjeF N-terminal domain containing 3
SCZ	BOLA2	1.52405e-06	11300	N	0	0	0	bolA family member 2
SCZ	TOR3A	1.51265e-06	11301	N	0	0	0	torsin family 3 member A
SCZ	PRSS8	1.49054e-06	11302	N	0	0	0	serine protease 8
SCZ	CHST14	1.47952e-06	11303	N	0	0	0	carbohydrate sulfotransferase 14
SCZ	HSD3B7	1.47564e-06	11304	N	0	0	0	hydroxy-delta-5-steroid dehydrogenase, 3 beta- and steroid delta-isomerase 7
SCZ	UGT2A1	1.4658e-06	11305	N	0	0	0	UDP glucuronosyltransferase family 2 member A1 complex locus
SCZ	PNPLA4	1.46439e-06	11306	N	0	0	0	patatin like phospholipase domain containing 4
SCZ	MTRF1	1.43164e-06	11307	N	0	0	0	mitochondrial translation release factor 1
SCZ	ABHD5	1.42431e-06	11308	N	0	0	0	abhydrolase domain containing 5, lysophosphatidic acid acyltransferase
SCZ	PEX11G	1.41939e-06	11309	N	0	0	0	peroxisomal biogenesis factor 11 gamma
SCZ	RIOX1	1.4128e-06	11310	N	0	0	0	ribosomal oxygenase 1
SCZ	NPC2	1.3952e-06	11311	N	0	0	0	NPC intracellular cholesterol transporter 2
SCZ	FCN3	1.37938e-06	11312	N	0	0	0	ficolin 3
SCZ	UNC13D	1.3697e-06	11313	N	0	0	0	unc-13 homolog D
SCZ	RUFY2	1.36229e-06	11314	N	0	0	0	RUN and FYVE domain containing 2
SCZ	BEST3	1.34223e-06	11315	N	0	0	0	bestrophin 3
SCZ	SPAG16	1.339e-06	11316	N	0	0	0	sperm associated antigen 16
SCZ	ZNF662	1.33649e-06	11317	N	0	0	0	zinc finger protein 662
SCZ	PLA2G2C	1.33321e-06	11318	N	0	0	0	phospholipase A2 group IIC
SCZ	PDLIM3	1.32653e-06	11319	N	0	0	0	PDZ and LIM domain 3
SCZ	PLGLB2	1.32334e-06	11320	N	0	0	0	plasminogen like B2
SCZ	SAMD4A	1.32141e-06	11321	N	0	0	0	sterile alpha motif domain containing 4A
SCZ	CLIP2	1.31113e-06	11322	N	0	0	0	CAP-Gly domain containing linker protein 2
SCZ	CIDEB	1.30729e-06	11323	N	0	0	0	cell death inducing DFFA like effector b
SCZ	LIMD2	1.30517e-06	11324	N	0	0	0	LIM domain containing 2
SCZ	DMWD	1.2805e-06	11325	N	0	0	0	DM1 locus, WD repeat containing
SCZ	NMU	1.27568e-06	11326	N	0	0	0	neuromedin U
SCZ	SDHAF2	1.26697e-06	11327	N	0	0	0	succinate dehydrogenase complex assembly factor 2
SCZ	PDIA5	1.2661e-06	11328	N	0	0	0	protein disulfide isomerase family A member 5
SCZ	RAB3C	1.26567e-06	11329	N	0	0	0	RAB3C, member RAS oncogene family
SCZ	KCNK10	1.25944e-06	11330	N	0	0	0	potassium two pore domain channel subfamily K member 10
SCZ	ZSCAN26	1.25863e-06	11331	N	0	0	0	zinc finger and SCAN domain containing 26
SCZ	ANO6	1.2268e-06	11332	N	0	0	0	anoctamin 6
SCZ	LRFN3	1.20049e-06	11333	N	0	0	0	leucine rich repeat and fibronectin type III domain containing 3
SCZ	GAL3ST1	1.19199e-06	11334	N	0	0	0	galactose-3-O-sulfotransferase 1
SCZ	TRMU	1.19156e-06	11335	N	0	0	0	tRNA mitochondrial 2-thiouridylase
SCZ	BEST2	1.1866e-06	11336	N	0	0	0	bestrophin 2
SCZ	C2CD2	1.17592e-06	11337	N	0	0	0	C2 calcium dependent domain containing 2
SCZ	SLITRK1	1.17574e-06	11338	N	0	0	0	SLIT and NTRK like family member 1
SCZ	IQCE	1.17536e-06	11339	N	0	0	0	IQ motif containing E
SCZ	CISD1	1.15339e-06	11340	N	0	0	0	CDGSH iron sulfur domain 1
SCZ	PNLIPRP1	1.14597e-06	11341	N	0	0	0	pancreatic lipase related protein 1
SCZ	REEP5	1.10919e-06	11342	N	0	0	0	receptor accessory protein 5
SCZ	TEX11	1.10527e-06	11343	N	0	0	0	testis expressed 11
SCZ	IGFN1	1.10474e-06	11344	N	0	0	0	immunoglobulin like and fibronectin type III domain containing 1
SCZ	RP1	1.10471e-06	11345	N	0	0	0	RP1 axonemal microtubule associated
SCZ	WWC2	1.09653e-06	11346	N	0	0	0	WW and C2 domain containing 2
SCZ	CSGALNACT1	1.09166e-06	11347	N	0	0	0	chondroitin sulfate N-acetylgalactosaminyltransferase 1
SCZ	CSGALNACT2	1.09163e-06	11348	N	0	0	0	chondroitin sulfate N-acetylgalactosaminyltransferase 2
SCZ	DSE	1.08547e-06	11349	N	0	0	0	dermatan sulfate epimerase
SCZ	VWA1	1.07883e-06	11350	N	0	0	0	von Willebrand factor A domain containing 1
SCZ	DHRS9	1.07596e-06	11351	N	0	0	0	dehydrogenase/reductase 9
SCZ	GPAT4	1.0743e-06	11352	N	0	0	0	glycerol-3-phosphate acyltransferase 4
SCZ	VPS13C	1.07117e-06	11353	N	0	0	0	vacuolar protein sorting 13 homolog C
SCZ	NOBOX	1.06619e-06	11354	N	0	0	0	NOBOX oogenesis homeobox
SCZ	DHDH	1.06609e-06	11355	N	0	0	0	dihydrodiol dehydrogenase
SCZ	ARPIN-AP3S2	1.05544e-06	11356	N	0	0	0	NA
SCZ	CBLIF	1.05471e-06	11357	N	0	0	0	cobalamin binding intrinsic factor
SCZ	COLEC11	1.03908e-06	11358	N	0	0	0	collectin subfamily member 11
SCZ	POC5	1.03155e-06	11359	N	0	0	0	POC5 centriolar protein
SCZ	NFXL1	1.02481e-06	11360	N	0	0	0	nuclear transcription factor, X-box binding like 1
SCZ	CDH20	1.00062e-06	11361	N	0	0	0	cadherin 20
SCZ	CREG1	9.98436e-07	11362	N	0	0	0	cellular repressor of E1A stimulated genes 1
SCZ	SYT3	9.8912e-07	11363	N	0	0	0	synaptotagmin 3
SCZ	ABHD6	9.79045e-07	11364	N	0	0	0	abhydrolase domain containing 6, acylglycerol lipase
SCZ	ZP3	9.67172e-07	11365	N	0	0	0	zona pellucida glycoprotein 3
SCZ	TENT5A	9.43904e-07	11366	N	0	0	0	terminal nucleotidyltransferase 5A
SCZ	EVPL	9.40538e-07	11367	N	0	0	0	envoplakin
SCZ	DDX25	9.33146e-07	11368	N	0	0	0	DEAD-box helicase 25
SCZ	PDCD2L	9.2774e-07	11369	N	0	0	0	programmed cell death 2 like
SCZ	UEVLD	9.27033e-07	11370	N	0	0	0	UEV and lactate/malate dehyrogenase domains
SCZ	SNCB	9.22144e-07	11371	N	0	0	0	synuclein beta
SCZ	RAB26	9.20205e-07	11372	N	0	0	0	RAB26, member RAS oncogene family
SCZ	TMEM59	9.20205e-07	11372	N	0	0	0	transmembrane protein 59
SCZ	ROGDI	9.1073e-07	11374	N	0	0	0	rogdi atypical leucine zipper
SCZ	DPYS	9.08405e-07	11375	N	0	0	0	dihydropyrimidinase
SCZ	MATN3	9.06357e-07	11376	N	0	0	0	matrilin 3
SCZ	POMGNT2	9.01842e-07	11377	N	0	0	0	protein O-linked mannose N-acetylglucosaminyltransferase 2 (beta 1,4-)
SCZ	CCDC174	9.00871e-07	11378	N	0	0	0	coiled-coil domain containing 174
SCZ	CARNMT1	8.92334e-07	11379	N	0	0	0	carnosine N-methyltransferase 1
SCZ	CA4	8.86515e-07	11380	N	0	0	0	carbonic anhydrase 4
SCZ	SYNGR1	8.81319e-07	11381	N	0	0	0	synaptogyrin 1
SCZ	KCNK4	8.64955e-07	11382	N	0	0	0	potassium two pore domain channel subfamily K member 4
SCZ	HEATR5B	8.59502e-07	11383	N	0	0	0	HEAT repeat containing 5B
SCZ	TSPYL6	8.58102e-07	11384	N	0	0	0	TSPY like 6
SCZ	RWDD4	8.36986e-07	11385	N	0	0	0	RWD domain containing 4
SCZ	ZNF362	8.34151e-07	11386	N	0	0	0	zinc finger protein 362
SCZ	CHST9	8.18536e-07	11387	N	0	0	0	carbohydrate sulfotransferase 9
SCZ	NPR3	8.16664e-07	11388	N	0	0	0	natriuretic peptide receptor 3
SCZ	CHPF	8.05881e-07	11389	N	0	0	0	chondroitin polymerizing factor
SCZ	CHPF2	8.05881e-07	11389	N	0	0	0	chondroitin polymerizing factor 2
SCZ	HERC3	8.03753e-07	11391	N	0	0	0	HECT and RLD domain containing E3 ubiquitin protein ligase 3
SCZ	SNTB1	7.79768e-07	11392	N	0	0	0	syntrophin beta 1
SCZ	BORCS5	7.75973e-07	11393	N	0	0	0	BLOC-1 related complex subunit 5
SCZ	CORO2B	7.73998e-07	11394	N	0	0	0	coronin 2B
SCZ	GREM2	7.72395e-07	11395	N	0	0	0	gremlin 2, DAN family BMP antagonist
SCZ	TNFAIP8L1	7.53621e-07	11396	N	0	0	0	TNF alpha induced protein 8 like 1
SCZ	NSUN7	7.28338e-07	11397	N	0	0	0	NOP2/Sun RNA methyltransferase family member 7
SCZ	HSD3B1	7.24725e-07	11398	N	0	0	0	hydroxy-delta-5-steroid dehydrogenase, 3 beta- and steroid delta-isomerase 1
SCZ	PUS7L	7.08706e-07	11399	N	0	0	0	pseudouridine synthase 7 like
SCZ	MIEF2	7.07728e-07	11400	N	0	0	0	mitochondrial elongation factor 2
SCZ	LRRC46	7.06904e-07	11401	N	0	0	0	leucine rich repeat containing 46
SCZ	KCNC4	6.97874e-07	11402	N	0	0	0	potassium voltage-gated channel subfamily C member 4
SCZ	ALOX5AP	6.96829e-07	11403	N	0	0	0	arachidonate 5-lipoxygenase activating protein
SCZ	MTRF1L	6.9573e-07	11404	N	0	0	0	mitochondrial translation release factor 1 like
SCZ	CDH12	6.8719e-07	11405	N	0	0	0	cadherin 12
SCZ	CDH26	6.8719e-07	11405	N	0	0	0	cadherin 26
SCZ	GPAT2	6.86288e-07	11407	N	0	0	0	glycerol-3-phosphate acyltransferase 2, mitochondrial
SCZ	GPAT3	6.86129e-07	11408	N	0	0	0	glycerol-3-phosphate acyltransferase 3
SCZ	OSBPL11	6.7806e-07	11409	N	0	0	0	oxysterol binding protein like 11
SCZ	DSC2	6.76391e-07	11410	N	0	0	0	desmocollin 2
SCZ	HEBP1	6.68477e-07	11411	N	0	0	0	heme binding protein 1
SCZ	CLCN1	6.67277e-07	11412	N	0	0	0	chloride voltage-gated channel 1
SCZ	CHSY1	6.60634e-07	11413	N	0	0	0	chondroitin sulfate synthase 1
SCZ	CHSY3	6.60248e-07	11414	N	0	0	0	chondroitin sulfate synthase 3
SCZ	NDUFAF2	6.5787e-07	11415	N	0	0	0	NADH:ubiquinone oxidoreductase complex assembly factor 2
SCZ	DCDC2B	6.54426e-07	11416	N	0	0	0	doublecortin domain containing 2B
SCZ	DSC1	6.53701e-07	11417	N	0	0	0	desmocollin 1
SCZ	SLC25A18	6.46017e-07	11418	N	0	0	0	solute carrier family 25 member 18
SCZ	SLC25A22	6.46017e-07	11418	N	0	0	0	solute carrier family 25 member 22
SCZ	BEST4	6.43134e-07	11420	N	0	0	0	bestrophin 4
SCZ	SLC30A3	6.36697e-07	11421	N	0	0	0	solute carrier family 30 member 3
SCZ	KCNMB3	6.35953e-07	11422	N	0	0	0	potassium calcium-activated channel subfamily M regulatory beta subunit 3
SCZ	DHX57	6.32043e-07	11423	N	0	0	0	DExH-box helicase 57
SCZ	HACD2	6.25143e-07	11424	N	0	0	0	3-hydroxyacyl-CoA dehydratase 2
SCZ	HACD4	6.2491e-07	11425	N	0	0	0	3-hydroxyacyl-CoA dehydratase 4
SCZ	HACD1	6.24851e-07	11426	N	0	0	0	3-hydroxyacyl-CoA dehydratase 1
SCZ	RNLS	6.18048e-07	11427	N	0	0	0	renalase, FAD dependent amine oxidase
SCZ	ELOVL2	6.17871e-07	11428	N	0	0	0	ELOVL fatty acid elongase 2
SCZ	SDHAF3	6.08539e-07	11429	N	0	0	0	succinate dehydrogenase complex assembly factor 3
SCZ	CHST15	6.00945e-07	11430	N	0	0	0	carbohydrate sulfotransferase 15
SCZ	FRY	5.99548e-07	11431	N	0	0	0	FRY microtubule binding protein
SCZ	AEN	5.96989e-07	11432	N	0	0	0	apoptosis enhancing nuclease
SCZ	PTDSS2	5.93376e-07	11433	N	0	0	0	phosphatidylserine synthase 2
SCZ	OTP	5.88565e-07	11434	N	0	0	0	orthopedia homeobox
SCZ	ESYT1	5.86642e-07	11435	N	0	0	0	extended synaptotagmin 1
SCZ	BORCS8	5.81776e-07	11436	N	0	0	0	BLOC-1 related complex subunit 8
SCZ	CFAP100	5.814e-07	11437	N	0	0	0	cilia and flagella associated protein 100
SCZ	EXTL3	5.76742e-07	11438	N	0	0	0	exostosin like glycosyltransferase 3
SCZ	KGD4	5.73637e-07	11439	N	0	0	0	alpha-ketoglutarate dehydrogenase subunit 4
SCZ	BCAS4	5.67633e-07	11440	N	0	0	0	breast carcinoma amplified sequence 4
SCZ	NTMT1	5.67119e-07	11441	N	0	0	0	N-terminal Xaa-Pro-Lys N-methyltransferase 1
SCZ	ASIC4	5.64349e-07	11442	N	0	0	0	acid sensing ion channel subunit family member 4
SCZ	DENND4C	5.61045e-07	11443	N	0	0	0	DENN domain containing 4C
SCZ	CYP7B1	5.46366e-07	11444	N	0	0	0	cytochrome P450 family 7 subfamily B member 1
SCZ	LRRN4	5.35313e-07	11445	N	0	0	0	leucine rich repeat neuronal 4
SCZ	PYCR2	5.33198e-07	11446	N	0	0	0	pyrroline-5-carboxylate reductase 2
SCZ	S100A3	5.31761e-07	11447	N	0	0	0	S100 calcium binding protein A3
SCZ	ORMDL2	5.17871e-07	11448	N	0	0	0	ORMDL sphingolipid biosynthesis regulator 2
SCZ	CHST7	5.13276e-07	11449	N	0	0	0	carbohydrate sulfotransferase 7
SCZ	CHST3	5.13205e-07	11450	N	0	0	0	carbohydrate sulfotransferase 3
SCZ	GJE1	5.13062e-07	11451	N	0	0	0	NA
SCZ	NEPRO	5.12494e-07	11452	N	0	0	0	nucleolus and neural progenitor protein
SCZ	ZBTB32	5.05836e-07	11453	N	0	0	0	zinc finger and BTB domain containing 32
SCZ	SLC1A4	5.04682e-07	11454	N	0	0	0	solute carrier family 1 member 4
SCZ	PHAF1	5.04104e-07	11455	N	0	0	0	phagosome assembly factor 1
SCZ	KCNN2	4.94025e-07	11456	N	0	0	0	potassium calcium-activated channel subfamily N member 2
SCZ	SLC27A5	4.91733e-07	11457	N	0	0	0	solute carrier family 27 member 5
SCZ	SLC16A7	4.90991e-07	11458	N	0	0	0	solute carrier family 16 member 7
SCZ	RAB33A	4.90694e-07	11459	N	0	0	0	RAB33A, member RAS oncogene family
SCZ	KLF7	4.89653e-07	11460	N	0	0	0	KLF transcription factor 7
SCZ	MIP	4.72916e-07	11461	N	0	0	0	major intrinsic protein of lens fiber
SCZ	SYTL4	4.71295e-07	11462	N	0	0	0	synaptotagmin like 4
SCZ	UGT2B7	4.67802e-07	11463	N	0	0	0	UDP glucuronosyltransferase family 2 member B7
SCZ	ZNF341	4.65772e-07	11464	N	0	0	0	zinc finger protein 341
SCZ	NACAD	4.54283e-07	11465	N	0	0	0	NAC alpha domain containing
SCZ	CCNQ	4.53641e-07	11466	N	0	0	0	cyclin Q
SCZ	REXO2	4.51143e-07	11467	N	0	0	0	RNA exonuclease 2
SCZ	PHETA1	4.49767e-07	11468	N	0	0	0	PH domain containing endocytic trafficking adaptor 1
SCZ	PHETA2	4.49767e-07	11468	N	0	0	0	PH domain containing endocytic trafficking adaptor 2
SCZ	ALKBH3	4.42743e-07	11470	N	0	0	0	alkB homolog 3, alpha-ketoglutarate dependent dioxygenase
SCZ	TPST2	4.41589e-07	11471	N	0	0	0	tyrosylprotein sulfotransferase 2
SCZ	GALK1	4.41341e-07	11472	N	0	0	0	galactokinase 1
SCZ	LRRC57	4.40928e-07	11473	N	0	0	0	leucine rich repeat containing 57
SCZ	MAGEB18	4.40928e-07	11473	N	0	0	0	MAGE family member B18
SCZ	JPH2	4.40267e-07	11475	N	0	0	0	junctophilin 2
SCZ	COQ9	4.34768e-07	11476	N	0	0	0	coenzyme Q9
SCZ	SCGN	4.33004e-07	11477	N	0	0	0	secretagogin, EF-hand calcium binding protein
SCZ	HUS1B	4.30048e-07	11478	N	0	0	0	HUS1 checkpoint clamp component B
SCZ	LTF	4.27327e-07	11479	N	0	0	0	lactotransferrin
SCZ	KXD1	4.23987e-07	11480	N	0	0	0	KxDL motif containing 1
SCZ	UQCC1	4.23385e-07	11481	N	0	0	0	ubiquinol-cytochrome c reductase complex assembly factor 1
SCZ	ACR	4.22955e-07	11482	N	0	0	0	acrosin
SCZ	CIPC	4.20361e-07	11483	N	0	0	0	CLOCK interacting pacemaker
SCZ	PLA2R1	4.10801e-07	11484	N	0	0	0	phospholipase A2 receptor 1
SCZ	TOR1AIP2	4.07684e-07	11485	N	0	0	0	torsin 1A interacting protein 2
SCZ	MACIR	4.04453e-07	11486	N	0	0	0	macrophage immunometabolism regulator
SCZ	UGT2B28	4.02375e-07	11487	N	0	0	0	UDP glucuronosyltransferase family 2 member B28
SCZ	DRC3	4.00013e-07	11488	N	0	0	0	dynein regulatory complex subunit 3
SCZ	LRGUK	4.00013e-07	11488	N	0	0	0	leucine rich repeats and guanylate kinase domain containing
SCZ	LRRC23	4.00013e-07	11488	N	0	0	0	leucine rich repeat containing 23
SCZ	LRRC43	4.00013e-07	11488	N	0	0	0	leucine rich repeat containing 43
SCZ	LRRCC1	4.00013e-07	11488	N	0	0	0	leucine rich repeat and coiled-coil centrosomal protein 1
SCZ	LRRIQ1	4.00013e-07	11488	N	0	0	0	leucine rich repeats and IQ motif containing 1
SCZ	ONECUT2	4.00013e-07	11488	N	0	0	0	one cut homeobox 2
SCZ	WDR64	4.00013e-07	11488	N	0	0	0	WD repeat domain 64
SCZ	NAALADL2	3.98826e-07	11496	N	0	0	0	N-acetylated alpha-linked acidic dipeptidase like 2
SCZ	UBN2	3.90701e-07	11497	N	0	0	0	ubinuclein 2
SCZ	SPON1	3.89767e-07	11498	N	0	0	0	spondin 1
SCZ	KCNN3	3.89206e-07	11499	N	0	0	0	potassium calcium-activated channel subfamily N member 3
SCZ	CPN2	3.89018e-07	11500	N	0	0	0	carboxypeptidase N subunit 2
SCZ	HLCS	3.88643e-07	11501	N	0	0	0	holocarboxylase synthetase
SCZ	KCNB2	3.8648e-07	11502	N	0	0	0	potassium voltage-gated channel subfamily B member 2
SCZ	INA	3.84684e-07	11503	N	0	0	0	internexin neuronal intermediate filament protein alpha
SCZ	SEPTIN14	3.83831e-07	11504	N	0	0	0	septin 14
SCZ	TEX13A	3.81449e-07	11505	N	0	0	0	testis expressed 13A
SCZ	HOOK2	3.78283e-07	11506	N	0	0	0	hook microtubule tethering protein 2
SCZ	ADGRF5	3.77801e-07	11507	N	0	0	0	adhesion G protein-coupled receptor F5
SCZ	CIART	3.63442e-07	11508	N	0	0	0	circadian associated repressor of transcription
SCZ	BEST1	3.53787e-07	11509	N	0	0	0	bestrophin 1
SCZ	ZSCAN23	3.50266e-07	11510	N	0	0	0	zinc finger and SCAN domain containing 23
SCZ	TM4SF1	3.40772e-07	11511	N	0	0	0	transmembrane 4 L six family member 1
SCZ	MIF4GD	3.39379e-07	11512	N	0	0	0	MIF4G domain containing
SCZ	PABPN1L	3.38303e-07	11513	N	0	0	0	PABPN1 like, cytoplasmic
SCZ	BCL2L13	3.37008e-07	11514	N	0	0	0	BCL2 like 13
SCZ	ADGRL3	3.3549e-07	11515	N	0	0	0	adhesion G protein-coupled receptor L3
SCZ	B4GALT3	3.34184e-07	11516	N	0	0	0	beta-1,4-galactosyltransferase 3
SCZ	HOXD1	3.32763e-07	11517	N	0	0	0	homeobox D1
SCZ	RSPH14	3.30234e-07	11518	N	0	0	0	radial spoke head 14 homolog
SCZ	BORCS7	3.29018e-07	11519	N	0	0	0	BLOC-1 related complex subunit 7
SCZ	ATP10D	3.24669e-07	11520	N	0	0	0	ATPase phospholipid transporting 10D (putative)
SCZ	DGUOK	3.22076e-07	11521	N	0	0	0	deoxyguanosine kinase
SCZ	SCFD2	3.20716e-07	11522	N	0	0	0	sec1 family domain containing 2
SCZ	ACBD6	3.14866e-07	11523	N	0	0	0	acyl-CoA binding domain containing 6
SCZ	MTG2	3.12192e-07	11524	N	0	0	0	mitochondrial ribosome associated GTPase 2
SCZ	BLOC1S6	3.0867e-07	11525	N	0	0	0	biogenesis of lysosomal organelles complex 1 subunit 6
SCZ	KCNC3	3.06061e-07	11526	N	0	0	0	potassium voltage-gated channel subfamily C member 3
SCZ	TGM3	3.05823e-07	11527	N	0	0	0	transglutaminase 3
SCZ	SOX5	2.98952e-07	11528	N	0	0	0	SRY-box transcription factor 5
SCZ	TP53INP2	2.92793e-07	11529	N	0	0	0	tumor protein p53 inducible nuclear protein 2
SCZ	CRHBP	2.88655e-07	11530	N	0	0	0	corticotropin releasing hormone binding protein
SCZ	TCIRG1	2.88529e-07	11531	N	0	0	0	T cell immune regulator 1, ATPase H+ transporting V0 subunit a3
SCZ	APEH	2.86119e-07	11532	N	0	0	0	acylaminoacyl-peptide hydrolase
SCZ	MTERF1	2.85864e-07	11533	N	0	0	0	mitochondrial transcription termination factor 1
SCZ	SLC31A1	2.85864e-07	11533	N	0	0	0	solute carrier family 31 member 1
SCZ	ACAD11	2.85353e-07	11535	N	0	0	0	acyl-CoA dehydrogenase family member 11
SCZ	TBC1D2	2.83688e-07	11536	N	0	0	0	TBC1 domain family member 2
SCZ	KBTBD4	2.81107e-07	11537	N	0	0	0	kelch repeat and BTB domain containing 4
SCZ	RHAG	2.80198e-07	11538	N	0	0	0	Rh associated glycoprotein
SCZ	PLPP1	2.78763e-07	11539	N	0	0	0	phospholipid phosphatase 1
SCZ	MOSPD2	2.76531e-07	11540	N	0	0	0	motile sperm domain containing 2
SCZ	ESM1	2.75871e-07	11541	N	0	0	0	endothelial cell specific molecule 1
SCZ	DHRSX	2.68235e-07	11542	N	0	0	0	dehydrogenase/reductase X-linked
SCZ	SIGLEC14	2.63436e-07	11543	N	0	0	0	sialic acid binding Ig like lectin 14
SCZ	SIGLEC15	2.63436e-07	11543	N	0	0	0	sialic acid binding Ig like lectin 15
SCZ	UBIAD1	2.62743e-07	11545	N	0	0	0	UbiA prenyltransferase domain containing 1
SCZ	KCNF1	2.57134e-07	11546	N	0	0	0	potassium voltage-gated channel modifier subfamily F member 1
SCZ	SHTN1	2.55998e-07	11547	N	0	0	0	shootin 1
SCZ	RALYL	2.52702e-07	11548	N	0	0	0	RALY RNA binding protein like
SCZ	TREML4	2.51255e-07	11549	N	0	0	0	triggering receptor expressed on myeloid cells like 4
SCZ	CHST11	2.47749e-07	11550	N	0	0	0	carbohydrate sulfotransferase 11
SCZ	CHST13	2.47749e-07	11550	N	0	0	0	carbohydrate sulfotransferase 13
SCZ	CHST12	2.47455e-07	11552	N	0	0	0	carbohydrate sulfotransferase 12
SCZ	FBF1	2.46865e-07	11553	N	0	0	0	Fas binding factor 1
SCZ	ZNF223	2.44491e-07	11554	N	0	0	0	zinc finger protein 223
SCZ	ANXA10	2.39977e-07	11555	N	0	0	0	annexin A10
SCZ	RHBDL1	2.39521e-07	11556	N	0	0	0	rhomboid like 1
SCZ	KCNH4	2.37381e-07	11557	N	0	0	0	potassium voltage-gated channel subfamily H member 4
SCZ	CREBRF	2.35995e-07	11558	N	0	0	0	CREB3 regulatory factor
SCZ	LTA4H	2.29893e-07	11559	N	0	0	0	leukotriene A4 hydrolase
SCZ	SCN9A	2.2894e-07	11560	N	0	0	0	sodium voltage-gated channel alpha subunit 9
SCZ	HOXA2	2.28621e-07	11561	N	0	0	0	homeobox A2
SCZ	ZBTB14	2.27021e-07	11562	N	0	0	0	zinc finger and BTB domain containing 14
SCZ	DNASE1	2.26378e-07	11563	N	0	0	0	deoxyribonuclease 1
SCZ	BLOC1S4	2.24762e-07	11564	N	0	0	0	biogenesis of lysosomal organelles complex 1 subunit 4
SCZ	BORCS6	2.246e-07	11565	N	0	0	0	BLOC-1 related complex subunit 6
SCZ	PEX5L	2.24438e-07	11566	N	0	0	0	peroxisomal biogenesis factor 5 like
SCZ	BLOC1S3	2.23787e-07	11567	N	0	0	0	biogenesis of lysosomal organelles complex 1 subunit 3
SCZ	APOBEC1	2.22152e-07	11568	N	0	0	0	apolipoprotein B mRNA editing enzyme catalytic subunit 1
SCZ	ISG20L2	2.19013e-07	11569	N	0	0	0	interferon stimulated exonuclease gene 20 like 2
SCZ	QRFP	2.1868e-07	11570	N	0	0	0	pyroglutamylated RFamide peptide
SCZ	METTL16	2.17845e-07	11571	N	0	0	0	methyltransferase 16, RNA N6-adenosine
SCZ	GATC	2.1549e-07	11572	N	0	0	0	glutamyl-tRNA amidotransferase subunit C
SCZ	MPP3	2.1532e-07	11573	N	0	0	0	MAGUK p55 scaffold protein 3
SCZ	CLXN	2.10007e-07	11574	N	0	0	0	calaxin
SCZ	HTR5A	2.04378e-07	11575	N	0	0	0	5-hydroxytryptamine receptor 5A
SCZ	RFTN2	2.02587e-07	11576	Y	1	0	1	raftlin family member 2
SCZ	MEIOC	1.95444e-07	11577	N	0	0	0	meiosis specific with coiled-coil domain
SCZ	KCNJ13	1.89767e-07	11578	N	0	0	0	potassium inwardly rectifying channel subfamily J member 13
SCZ	KCNIP4	1.87058e-07	11579	N	0	0	0	potassium voltage-gated channel interacting protein 4
SCZ	WDFY4	1.85689e-07	11580	N	0	0	0	WDFY family member 4
SCZ	GJA3	1.83319e-07	11581	N	0	0	0	gap junction protein alpha 3
SCZ	COL26A1	1.82122e-07	11582	N	0	0	0	collagen type XXVI alpha 1 chain
SCZ	BCO1	1.81721e-07	11583	N	0	0	0	beta-carotene oxygenase 1
SCZ	GALK2	1.81118e-07	11584	N	0	0	0	galactokinase 2
SCZ	ATP6V1C2	1.80109e-07	11585	N	0	0	0	ATPase H+ transporting V1 subunit C2
SCZ	COL25A1	1.78279e-07	11586	N	0	0	0	collagen type XXV alpha 1 chain
SCZ	SYNM	1.77254e-07	11587	N	0	0	0	synemin
SCZ	TNFAIP8	1.77048e-07	11588	N	0	0	0	TNF alpha induced protein 8
SCZ	DENND4A	1.76636e-07	11589	N	0	0	0	DENN domain containing 4A
SCZ	DENND4B	1.76636e-07	11589	N	0	0	0	DENN domain containing 4B
SCZ	KCTD5	1.75601e-07	11591	N	0	0	0	potassium channel tetramerization domain containing 5
SCZ	CADM3	1.74351e-07	11592	N	0	0	0	cell adhesion molecule 3
SCZ	CPLX3	1.73723e-07	11593	N	0	0	0	NA
SCZ	AZU1	1.72881e-07	11594	N	0	0	0	azurocidin 1
SCZ	DSG4	1.69044e-07	11595	N	0	0	0	desmoglein 4
SCZ	SLC16A3	1.68396e-07	11596	N	0	0	0	solute carrier family 16 member 3
SCZ	SLC16A8	1.68396e-07	11596	N	0	0	0	solute carrier family 16 member 8
SCZ	KCND1	1.68179e-07	11598	N	0	0	0	potassium voltage-gated channel subfamily D member 1
SCZ	PYCR3	1.68179e-07	11598	N	0	0	0	pyrroline-5-carboxylate reductase 3
SCZ	CLEC2A	1.64896e-07	11600	N	0	0	0	C-type lectin domain family 2 member A
SCZ	FRMPD2	1.63565e-07	11601	N	0	0	0	FERM and PDZ domain containing 2
SCZ	PRODH	1.63342e-07	11602	N	0	0	0	proline dehydrogenase 1
SCZ	VPREB1	1.63342e-07	11602	N	0	0	0	V-set pre-B cell surrogate light chain 1
SCZ	DCTD	1.61095e-07	11604	N	0	0	0	dCMP deaminase
SCZ	SLC12A1	1.60642e-07	11605	N	0	0	0	solute carrier family 12 member 1
SCZ	TFAP2E	1.59503e-07	11606	N	0	0	0	transcription factor AP-2 epsilon
SCZ	POMGNT1	1.58586e-07	11607	N	0	0	0	protein O-linked mannose N-acetylglucosaminyltransferase 1 (beta 1,2-)
SCZ	HAUS7	1.57895e-07	11608	N	0	0	0	HAUS augmin like complex subunit 7
SCZ	THEM5	1.57895e-07	11608	N	0	0	0	thioesterase superfamily member 5
SCZ	CELF2	1.53921e-07	11610	N	0	0	0	CUGBP Elav-like family member 2
SCZ	ZNF292	1.52733e-07	11611	N	0	0	0	zinc finger protein 292
SCZ	RAB3B	1.52015e-07	11612	N	0	0	0	RAB3B, member RAS oncogene family
SCZ	KIZ	1.51775e-07	11613	N	0	0	0	kizuna centrosomal protein
SCZ	MGAT1	1.51535e-07	11614	N	0	0	0	alpha-1,3-mannosyl-glycoprotein 2-beta-N-acetylglucosaminyltransferase
SCZ	ARHGEF40	1.49841e-07	11615	N	0	0	0	Rho guanine nucleotide exchange factor 40
SCZ	COL24A1	1.49354e-07	11616	N	0	0	0	collagen type XXIV alpha 1 chain
SCZ	RPAIN	1.47636e-07	11617	N	0	0	0	RPA interacting protein
SCZ	HPS3	1.45647e-07	11618	N	0	0	0	HPS3 biogenesis of lysosomal organelles complex 2 subunit 1
SCZ	HPS5	1.45647e-07	11618	N	0	0	0	HPS5 biogenesis of lysosomal organelles complex 2 subunit 2
SCZ	HPS6	1.45647e-07	11618	N	0	0	0	HPS6 biogenesis of lysosomal organelles complex 2 subunit 3
SCZ	DPH6	1.42613e-07	11621	N	0	0	0	diphthamine biosynthesis 6
SCZ	P2RX2	1.42613e-07	11621	N	0	0	0	purinergic receptor P2X 2
SCZ	CASZ1	1.41587e-07	11623	N	0	0	0	castor zinc finger 1
SCZ	GTPBP10	1.41329e-07	11624	N	0	0	0	GTP binding protein 10
SCZ	FPGT	1.41071e-07	11625	N	0	0	0	fucose-1-phosphate guanylyltransferase
SCZ	WDR17	1.40553e-07	11626	N	0	0	0	WD repeat domain 17
SCZ	SLC12A3	1.38989e-07	11627	N	0	0	0	solute carrier family 12 member 3
SCZ	GJA8	1.38726e-07	11628	N	0	0	0	gap junction protein alpha 8
SCZ	SOAT1	1.38726e-07	11628	N	0	0	0	sterol O-acyltransferase 1
SCZ	LRRTM3	1.38463e-07	11630	N	0	0	0	leucine rich repeat transmembrane neuronal 3
SCZ	CGGBP1	1.36608e-07	11631	N	0	0	0	CGG triplet repeat binding protein 1
SCZ	CDC123	1.34998e-07	11632	N	0	0	0	cell division cycle 123
SCZ	RNF32	1.34727e-07	11633	N	0	0	0	ring finger protein 32
SCZ	PDF	1.33913e-07	11634	N	0	0	0	peptide deformylase, mitochondrial
SCZ	CEP131	1.33368e-07	11635	N	0	0	0	centrosomal protein 131
SCZ	ANGPTL5	1.31994e-07	11636	N	0	0	0	angiopoietin like 5
SCZ	BLOC1S5	1.30885e-07	11637	N	0	0	0	biogenesis of lysosomal organelles complex 1 subunit 5
SCZ	USP17L5	1.28921e-07	11638	N	0	0	0	ubiquitin specific peptidase 17 like family member 5
SCZ	CDHR1	1.28638e-07	11639	N	0	0	0	cadherin related family member 1
SCZ	RBMXL2	1.28354e-07	11640	N	0	0	0	RBMX like 2
SCZ	TRIM41	1.2807e-07	11641	N	0	0	0	tripartite motif containing 41
SCZ	SDK2	1.26927e-07	11642	N	0	0	0	sidekick cell adhesion molecule 2
SCZ	LZTS2	1.23137e-07	11643	N	0	0	0	leucine zipper tumor suppressor 2
SCZ	WFIKKN2	1.21648e-07	11644	N	0	0	0	WAP, follistatin/kazal, immunoglobulin, kunitz and netrin domain containing 2
SCZ	GJD3	1.20443e-07	11645	N	0	0	0	gap junction protein delta 3
SCZ	ZNF576	1.18614e-07	11646	N	0	0	0	zinc finger protein 576
SCZ	HTD2	1.16443e-07	11647	N	0	0	0	NA
SCZ	MTF1	1.15815e-07	11648	N	0	0	0	metal regulatory transcription factor 1
SCZ	ECT2L	1.13911e-07	11649	N	0	0	0	epithelial cell transforming 2 like
SCZ	LRRIQ3	1.13911e-07	11649	N	0	0	0	leucine rich repeats and IQ motif containing 3
SCZ	LRAT	1.13591e-07	11651	N	0	0	0	lecithin retinol acyltransferase
SCZ	LMAN2L	1.12947e-07	11652	N	0	0	0	lectin, mannose binding 2 like
SCZ	CLEC16A	1.11322e-07	11653	N	0	0	0	C-type lectin domain containing 16A
SCZ	COL8A2	1.10994e-07	11654	N	0	0	0	collagen type VIII alpha 2 chain
SCZ	SCCPDH	1.10335e-07	11655	N	0	0	0	saccharopine dehydrogenase (putative)
SCZ	SLCO3A1	1.0934e-07	11656	N	0	0	0	solute carrier organic anion transporter family member 3A1
SCZ	BLOC1S1	1.08335e-07	11657	N	0	0	0	biogenesis of lysosomal organelles complex 1 subunit 1
SCZ	AQP10	1.0766e-07	11658	Y	0	0	1	aquaporin 10
SCZ	DCLK1	1.06981e-07	11659	N	0	0	0	doublecortin like kinase 1
SCZ	KANK4	1.02811e-07	11660	N	0	0	0	KN motif and ankyrin repeat domains 4
SCZ	INIP	1.00299e-07	11661	N	0	0	0	INTS3 and NABP interacting protein
SCZ	SLC25A13	9.92027e-08	11662	N	0	0	0	solute carrier family 25 member 13
SCZ	RETSAT	9.88346e-08	11663	N	0	0	0	retinol saturase
SCZ	KCNA6	9.7722e-08	11664	N	0	0	0	potassium voltage-gated channel subfamily A member 6
SCZ	TIGIT	9.73483e-08	11665	N	0	0	0	T cell immunoreceptor with Ig and ITIM domains
SCZ	CTSW	9.62185e-08	11666	Y	0	0	2	cathepsin W
SCZ	SYNJ2BP	9.58389e-08	11667	N	0	0	0	synaptojanin 2 binding protein
SCZ	ATP6V1E2	9.43054e-08	11668	N	0	0	0	ATPase H+ transporting V1 subunit E2
SCZ	SOAT2	9.43054e-08	11668	N	0	0	0	sterol O-acyltransferase 2
SCZ	KCNA10	9.39181e-08	11670	N	0	0	0	potassium voltage-gated channel subfamily A member 10
SCZ	HSD17B8	9.35292e-08	11671	N	0	0	0	hydroxysteroid 17-beta dehydrogenase 8
SCZ	PTPRQ	9.35292e-08	11671	N	0	0	0	protein tyrosine phosphatase receptor type Q
SCZ	RADX	9.27465e-08	11673	N	0	0	0	RPA1 related single stranded DNA binding protein, X-linked
SCZ	PGA5	9.23527e-08	11674	N	0	0	0	pepsinogen A5
SCZ	MIR4690	9.15599e-08	11675	Y	1	0	1	microRNA 4690
SCZ	ZNG1F	9.15599e-08	11675	N	0	0	0	Zn regulated GTPase metalloprotein activator 1F
SCZ	TMX2	9.1161e-08	11677	N	0	0	0	thioredoxin related transmembrane protein 2
SCZ	ARHGEF19	9.03578e-08	11678	N	0	0	0	Rho guanine nucleotide exchange factor 19
SCZ	ACOT7	8.99535e-08	11679	N	0	0	0	acyl-CoA thioesterase 7
SCZ	FHIP1A	8.91394e-08	11680	N	0	0	0	FHF complex subunit HOOK interacting protein 1A
SCZ	ADGRB3	8.87296e-08	11681	N	0	0	0	adhesion G protein-coupled receptor B3
SCZ	DDAH1	8.87296e-08	11681	N	0	0	0	dimethylarginine dimethylaminohydrolase 1
SCZ	LUZP1	8.87296e-08	11681	N	0	0	0	leucine zipper protein 1
SCZ	PDZD8	8.87296e-08	11681	N	0	0	0	PDZ domain containing 8
SCZ	PPIAL4A	8.87296e-08	11681	N	0	0	0	peptidylprolyl isomerase A like 4A
SCZ	PPIAL4C	8.87296e-08	11681	N	0	0	0	peptidylprolyl isomerase A like 4C
SCZ	PPIAL4D	8.87296e-08	11681	N	0	0	0	peptidylprolyl isomerase A like 4D
SCZ	PPIAL4F	8.87296e-08	11681	N	0	0	0	peptidylprolyl isomerase A like 4F
SCZ	PPIAL4G	8.87296e-08	11681	N	0	0	0	peptidylprolyl isomerase A like 4G
SCZ	SFXN5	8.87296e-08	11681	N	0	0	0	sideroflexin 5
SCZ	SLC6A6	8.87296e-08	11681	N	0	0	0	solute carrier family 6 member 6
SCZ	ULBP3	8.79042e-08	11692	N	0	0	0	UL16 binding protein 3
SCZ	PRODH2	8.74885e-08	11693	N	0	0	0	proline dehydrogenase 2
SCZ	TPST1	8.70709e-08	11694	N	0	0	0	tyrosylprotein sulfotransferase 1
SCZ	PPY	8.66513e-08	11695	N	0	0	0	pancreatic polypeptide
SCZ	MARCHF11	8.62296e-08	11696	N	0	0	0	membrane associated ring-CH-type finger 11
SCZ	CRYGS	8.58059e-08	11697	N	0	0	0	crystallin gamma S
SCZ	CA8	8.53801e-08	11698	N	0	0	0	carbonic anhydrase 8
SCZ	SV2B	8.53801e-08	11698	N	0	0	0	synaptic vesicle glycoprotein 2B
SCZ	GRAMD2A	8.49521e-08	11700	N	0	0	0	GRAM domain containing 2A
SCZ	PRDM6	8.49521e-08	11700	N	0	0	0	PR/SET domain 6
SCZ	TAAR1	8.40896e-08	11702	N	0	0	0	trace amine associated receptor 1
SCZ	EPB41L5	8.32182e-08	11703	N	0	0	0	erythrocyte membrane protein band 4.1 like 5
SCZ	CYP27C1	8.14474e-08	11704	N	0	0	0	cytochrome P450 family 27 subfamily C member 1
SCZ	CDKAL1	8.09986e-08	11705	N	0	0	0	CDK5 regulatory subunit associated protein 1 like 1
SCZ	OGN	8.05474e-08	11706	N	0	0	0	osteoglycin
SCZ	CLEC3B	7.91782e-08	11707	N	0	0	0	C-type lectin domain family 3 member B
SCZ	PHLDB2	7.91782e-08	11707	N	0	0	0	pleckstrin homology like domain family B member 2
SCZ	PLGRKT	7.91782e-08	11707	N	0	0	0	plasminogen receptor with a C-terminal lysine
SCZ	EMB	7.77849e-08	11710	N	0	0	0	embigin
SCZ	SLC38A1	7.77849e-08	11710	N	0	0	0	solute carrier family 38 member 1
SCZ	TRIM69	7.73149e-08	11712	N	0	0	0	tripartite motif containing 69
SCZ	NEBL	7.68421e-08	11713	N	0	0	0	nebulette
SCZ	FAM168A	7.58875e-08	11714	N	0	0	0	family with sequence similarity 168 member A
SCZ	CR1L	7.54056e-08	11715	N	0	0	0	complement C3b/C4b receptor 1 like
SCZ	PKNOX2	7.54056e-08	11715	N	0	0	0	PBX/knotted 1 homeobox 2
SCZ	VSIG4	7.54056e-08	11715	N	0	0	0	V-set and immunoglobulin domain containing 4
SCZ	CC2D1A	7.49207e-08	11718	N	0	0	0	coiled-coil and C2 domain containing 1A
SCZ	RFX7	7.44326e-08	11719	N	0	0	0	regulatory factor X7
SCZ	KIF25	7.34467e-08	11720	N	0	0	0	kinesin family member 25
SCZ	MTO1	7.34467e-08	11720	N	0	0	0	mitochondrial tRNA translation optimization 1
SCZ	RPS6KL1	7.34467e-08	11720	N	0	0	0	ribosomal protein S6 kinase like 1
SCZ	MOB2	7.29488e-08	11723	N	0	0	0	MOB kinase activator 2
SCZ	MOB3A	7.29488e-08	11723	N	0	0	0	MOB kinase activator 3A
SCZ	EID2	7.0922e-08	11725	N	0	0	0	EP300 interacting inhibitor of differentiation 2
SCZ	EID2B	7.0922e-08	11725	N	0	0	0	EP300 interacting inhibitor of differentiation 2B
SCZ	FASTK	7.0922e-08	11725	N	0	0	0	Fas activated serine/threonine kinase
SCZ	KATNAL1	7.0922e-08	11725	N	0	0	0	katanin catalytic subunit A1 like 1
SCZ	OMD	7.0922e-08	11725	N	0	0	0	osteomodulin
SCZ	RNFT2	7.0922e-08	11725	N	0	0	0	ring finger protein, transmembrane 2
SCZ	ZNF398	6.98866e-08	11731	N	0	0	0	zinc finger protein 398
SCZ	COQ6	6.93631e-08	11732	N	0	0	0	coenzyme Q6, monooxygenase
SCZ	TMEM70	6.93631e-08	11732	N	0	0	0	transmembrane protein 70
SCZ	ATP10B	6.77683e-08	11734	N	0	0	0	ATPase phospholipid transporting 10B (putative)
SCZ	ATP11A	6.77683e-08	11734	N	0	0	0	ATPase phospholipid transporting 11A
SCZ	ATP11C	6.77683e-08	11734	N	0	0	0	ATPase phospholipid transporting 11C
SCZ	ATP8A2	6.77683e-08	11734	N	0	0	0	ATPase phospholipid transporting 8A2
SCZ	ATP8B4	6.77683e-08	11734	N	0	0	0	ATPase phospholipid transporting 8B4 (putative)
SCZ	SULT2B1	6.6684e-08	11739	N	0	0	0	sulfotransferase family 2B member 1
SCZ	ST20-MTHFS	6.61351e-08	11740	N	0	0	0	NA
SCZ	GAS2L1	6.55817e-08	11741	N	0	0	0	growth arrest specific 2 like 1
SCZ	NAGLU	6.55817e-08	11741	N	0	0	0	N-acetyl-alpha-glucosaminidase
SCZ	XIRP2	6.55817e-08	11741	N	0	0	0	xin actin binding repeat containing 2
SCZ	SLC12A6	6.50235e-08	11744	N	0	0	0	solute carrier family 12 member 6
SCZ	STS	6.50235e-08	11744	N	0	0	0	steroid sulfatase
SCZ	C8G	6.44605e-08	11746	N	0	0	0	complement C8 gamma chain
SCZ	MCRIP2	6.38926e-08	11747	N	0	0	0	MAPK regulated corepressor interacting protein 2
SCZ	TMEM131	6.38926e-08	11747	N	0	0	0	transmembrane protein 131
SCZ	TMEM131L	6.38926e-08	11747	N	0	0	0	transmembrane 131 like
SCZ	MAGEA9	6.27413e-08	11750	N	0	0	0	MAGE family member A9
SCZ	CALCB	6.15684e-08	11751	N	0	0	0	calcitonin related polypeptide beta
SCZ	SERTAD3	6.15684e-08	11751	N	0	0	0	SERTA domain containing 3
SCZ	FAXDC2	6.09736e-08	11753	N	0	0	0	fatty acid hydroxylase domain containing 2
SCZ	PRDM8	6.03728e-08	11754	N	0	0	0	PR/SET domain 8
SCZ	TMEM186	6.03728e-08	11754	N	0	0	0	transmembrane protein 186
SCZ	VSNL1	5.9766e-08	11756	N	0	0	0	visinin like 1
SCZ	DPP10	5.9153e-08	11757	N	0	0	0	dipeptidyl peptidase like 10
SCZ	TSPYL1	5.9153e-08	11757	N	0	0	0	TSPY like 1
SCZ	MDH1B	5.66347e-08	11759	N	0	0	0	malate dehydrogenase 1B
SCZ	PCDH15	5.66347e-08	11759	N	0	0	0	protocadherin related 15
SCZ	ASCC1	5.59875e-08	11761	N	0	0	0	activating signal cointegrator 1 complex subunit 1
SCZ	ASCC2	5.59875e-08	11761	N	0	0	0	activating signal cointegrator 1 complex subunit 2
SCZ	COQ3	5.59875e-08	11761	N	0	0	0	coenzyme Q3, methyltransferase
SCZ	RLF	5.53326e-08	11764	N	0	0	0	RLF zinc finger
SCZ	POMK	5.46699e-08	11765	N	0	0	0	protein O-mannose kinase
SCZ	CNNM1	5.39991e-08	11766	N	0	0	0	cyclin and CBS domain divalent metal cation transport mediator 1
SCZ	CNNM2	5.39991e-08	11766	N	0	0	0	cyclin and CBS domain divalent metal cation transport mediator 2
SCZ	CNNM4	5.39991e-08	11766	N	0	0	0	cyclin and CBS domain divalent metal cation transport mediator 4
SCZ	GDPD1	5.39991e-08	11766	N	0	0	0	glycerophosphodiester phosphodiesterase domain containing 1
SCZ	TRMT5	5.39991e-08	11766	N	0	0	0	tRNA methyltransferase 5
SCZ	CFHR2	5.33198e-08	11771	N	0	0	0	complement factor H related 2
SCZ	PIGX	5.33198e-08	11771	N	0	0	0	phosphatidylinositol glycan anchor biosynthesis class X
SCZ	MARCHF10	5.19347e-08	11773	N	0	0	0	membrane associated ring-CH-type finger 10
SCZ	POM121L2	5.19347e-08	11773	N	0	0	0	POM121 transmembrane nucleoporin like 2
SCZ	SLN	5.19347e-08	11773	N	0	0	0	sarcolipin
SCZ	SERGEF	5.1228e-08	11776	N	0	0	0	secretion regulating guanine nucleotide exchange factor
SCZ	KCNU1	5.05115e-08	11777	N	0	0	0	potassium calcium-activated channel subfamily U member 1
SCZ	OXSM	5.05115e-08	11777	N	0	0	0	3-oxoacyl-ACP synthase, mitochondrial
SCZ	REXO1	5.05115e-08	11777	N	0	0	0	RNA exonuclease 1 homolog
SCZ	RPH3A	5.05115e-08	11777	N	0	0	0	rabphilin 3A
SCZ	SYT12	5.05115e-08	11777	N	0	0	0	synaptotagmin 12
SCZ	APOBEC3D	4.90471e-08	11782	N	0	0	0	apolipoprotein B mRNA editing enzyme catalytic subunit 3D
SCZ	MDGA1	4.75376e-08	11783	N	0	0	0	MAM domain containing glycosylphosphatidylinositol anchor 1
SCZ	FAM120A	4.67646e-08	11784	N	0	0	0	family with sequence similarity 120 member A
SCZ	MRC2	4.67646e-08	11784	N	0	0	0	mannose receptor C type 2
SCZ	STAG3L5P-PVRIG2P-PILRB	4.67646e-08	11784	N	0	0	0	STAG3L5P-PVRIG2P-PILRB readthrough
SCZ	FSTL1	4.59786e-08	11787	N	0	0	0	follistatin like 1
SCZ	MICOS10-NBL1	4.59786e-08	11787	N	0	0	0	NA
SCZ	KCNH6	4.51789e-08	11789	N	0	0	0	potassium voltage-gated channel subfamily H member 6
SCZ	TTC19	4.51789e-08	11789	N	0	0	0	tetratricopeptide repeat domain 19
SCZ	PACRG	4.35355e-08	11791	N	0	0	0	parkin coregulated
SCZ	LTBP2	4.269e-08	11792	N	0	0	0	latent transforming growth factor beta binding protein 2
SCZ	ADAL	4.18275e-08	11793	N	0	0	0	adenosine deaminase like
SCZ	ATP13A3	4.18275e-08	11793	N	0	0	0	ATPase 13A3
SCZ	SPEM1	4.18275e-08	11793	N	0	0	0	spermatid maturation 1
SCZ	ATAD3B	4.09468e-08	11796	N	0	0	0	ATPase family AAA domain containing 3B
SCZ	COL23A1	4.09468e-08	11796	N	0	0	0	collagen type XXIII alpha 1 chain
SCZ	DENND6A	4.09468e-08	11796	N	0	0	0	DENN domain containing 6A
SCZ	DENND6B	4.09468e-08	11796	N	0	0	0	DENN domain containing 6B
SCZ	EBLN2	4.09468e-08	11796	N	0	0	0	endogenous Bornavirus like nucleoprotein 2
SCZ	IMMP1L	4.09468e-08	11796	N	0	0	0	inner mitochondrial membrane peptidase subunit 1
SCZ	TTLL9	4.09468e-08	11796	N	0	0	0	tubulin tyrosine ligase like 9
SCZ	BOLA1	3.91261e-08	11803	N	0	0	0	bolA family member 1
SCZ	BOLA3	3.91261e-08	11803	N	0	0	0	bolA family member 3
SCZ	PDZD7	3.91261e-08	11803	N	0	0	0	PDZ domain containing 7
SCZ	ATP6V1G1	3.72163e-08	11806	N	0	0	0	ATPase H+ transporting V1 subunit G1
SCZ	CD300A	3.72163e-08	11806	N	0	0	0	CD300a molecule
SCZ	CD300E	3.72163e-08	11806	N	0	0	0	CD300e molecule
SCZ	COLEC10	3.72163e-08	11806	N	0	0	0	collectin subfamily member 10
SCZ	EVX1	3.72163e-08	11806	N	0	0	0	even-skipped homeobox 1
SCZ	EVX2	3.72163e-08	11806	N	0	0	0	even-skipped homeobox 2
SCZ	RAB9B	3.72163e-08	11806	N	0	0	0	RAB9B, member RAS oncogene family
SCZ	YTHDF3	3.72163e-08	11806	N	0	0	0	YTH N6-methyladenosine RNA binding protein F3
SCZ	ZCCHC9	3.72163e-08	11806	N	0	0	0	zinc finger CCHC-type containing 9
SCZ	AFF2	3.62237e-08	11815	N	0	0	0	ALF transcription elongation factor 2
SCZ	FRMD4B	3.62237e-08	11815	N	0	0	0	FERM domain containing 4B
SCZ	MIR4489	3.62237e-08	11815	Y	1	0	1	microRNA 4489
SCZ	MMP28	3.62237e-08	11815	N	0	0	0	matrix metallopeptidase 28
SCZ	PGA3	3.62237e-08	11815	N	0	0	0	pepsinogen A3
SCZ	PGA4	3.62237e-08	11815	N	0	0	0	pepsinogen A4
SCZ	ANKRD10	3.52031e-08	11821	N	0	0	0	ankyrin repeat domain 10
SCZ	PDZD2	3.52031e-08	11821	N	0	0	0	PDZ domain containing 2
SCZ	SULT1A2	3.52031e-08	11821	N	0	0	0	sulfotransferase family 1A member 2
SCZ	RDH11	3.4152e-08	11824	N	0	0	0	retinol dehydrogenase 11
SCZ	ATP6V1G2	3.30676e-08	11825	N	0	0	0	ATPase H+ transporting V1 subunit G2
SCZ	C18orf21	3.30676e-08	11825	N	0	0	0	chromosome 18 open reading frame 21
SCZ	CFD	3.30676e-08	11825	N	0	0	0	complement factor D
SCZ	GZMM	3.30676e-08	11825	N	0	0	0	granzyme M
SCZ	SYNPR	3.30676e-08	11825	N	0	0	0	synaptoporin
SCZ	ADAMTSL5	3.19463e-08	11830	N	0	0	0	ADAMTS like 5
SCZ	CINP	3.19463e-08	11830	N	0	0	0	cyclin dependent kinase 2 interacting protein
SCZ	QTRT2	3.19463e-08	11830	N	0	0	0	queuine tRNA-ribosyltransferase accessory subunit 2
SCZ	STK16	3.19463e-08	11830	N	0	0	0	serine/threonine kinase 16
SCZ	TOP6BL	3.19463e-08	11830	N	0	0	0	TOP6B like initiator of meiotic double strand breaks
SCZ	TREML2	3.19463e-08	11830	N	0	0	0	triggering receptor expressed on myeloid cells like 2
SCZ	ZNF746	3.19463e-08	11830	N	0	0	0	zinc finger protein 746
SCZ	DPY19L1	3.07842e-08	11837	N	0	0	0	dpy-19 like C-mannosyltransferase 1
SCZ	DPY19L2	3.07842e-08	11837	N	0	0	0	dpy-19 like 2
SCZ	GIPC3	3.07842e-08	11837	N	0	0	0	GIPC PDZ domain containing family member 3
SCZ	HAAO	2.95765e-08	11840	N	0	0	0	3-hydroxyanthranilate 3,4-dioxygenase
SCZ	IDUA	2.95765e-08	11840	N	0	0	0	alpha-L-iduronidase
SCZ	IGSF9B	2.95765e-08	11840	N	0	0	0	immunoglobulin superfamily member 9B
SCZ	CRLS1	2.83174e-08	11843	N	0	0	0	cardiolipin synthase 1
SCZ	GABPB2	2.83174e-08	11843	N	0	0	0	GA binding protein transcription factor subunit beta 2
SCZ	ADO	2.69995e-08	11845	N	0	0	0	2-aminoethanethiol dioxygenase
SCZ	ATP6V1G3	2.69995e-08	11845	N	0	0	0	ATPase H+ transporting V1 subunit G3
SCZ	FAM8A1	2.69995e-08	11845	N	0	0	0	family with sequence similarity 8 member A1
SCZ	KCNV1	2.69995e-08	11845	N	0	0	0	potassium voltage-gated channel modifier subfamily V member 1
SCZ	AIG1	2.5614e-08	11849	N	0	0	0	androgen induced 1
SCZ	CKAP2	2.5614e-08	11849	N	0	0	0	cytoskeleton associated protein 2
SCZ	CPA1	2.5614e-08	11849	N	0	0	0	carboxypeptidase A1
SCZ	GFUS	2.5614e-08	11849	N	0	0	0	GDP-L-fucose synthase
SCZ	KCNA7	2.5614e-08	11849	N	0	0	0	potassium voltage-gated channel subfamily A member 7
SCZ	PLEKHM1	2.5614e-08	11849	N	0	0	0	pleckstrin homology and RUN domain containing M1
SCZ	PRPSAP2	2.5614e-08	11849	N	0	0	0	phosphoribosyl pyrophosphate synthetase associated protein 2
SCZ	RIOX2	2.5614e-08	11849	N	0	0	0	ribosomal oxygenase 2
SCZ	XPNPEP1	2.5614e-08	11849	N	0	0	0	X-prolyl aminopeptidase 1
SCZ	CEMIP	2.41491e-08	11858	N	0	0	0	cell migration inducing hyaluronidase 1
SCZ	CHCHD5	2.41491e-08	11858	N	0	0	0	coiled-coil-helix-coiled-coil-helix domain containing 5
SCZ	CHCHD7	2.41491e-08	11858	N	0	0	0	coiled-coil-helix-coiled-coil-helix domain containing 7
SCZ	CMC2	2.41491e-08	11858	N	0	0	0	C-X9-C motif containing 2
SCZ	CMC4	2.41491e-08	11858	N	0	0	0	C-X9-C motif containing 4
SCZ	COA4	2.41491e-08	11858	N	0	0	0	cytochrome c oxidase assembly factor 4 homolog
SCZ	DCT	2.41491e-08	11858	N	0	0	0	dopachrome tautomerase
SCZ	ELOVL1	2.41491e-08	11858	N	0	0	0	ELOVL fatty acid elongase 1
SCZ	EPB42	2.41491e-08	11858	N	0	0	0	erythrocyte membrane protein band 4.2
SCZ	KCNG1	2.41491e-08	11858	N	0	0	0	potassium voltage-gated channel modifier subfamily G member 1
SCZ	METTL22	2.41491e-08	11858	N	0	0	0	methyltransferase 22, Kin17 lysine
SCZ	ZFP91	2.41491e-08	11858	N	0	0	0	ZFP91 zinc finger protein, atypical E3 ubiquitin ligase
SCZ	ZNF740	2.41491e-08	11858	N	0	0	0	zinc finger protein 740
SCZ	ADAM19	2.25894e-08	11871	N	0	0	0	ADAM metallopeptidase domain 19
SCZ	GPCPD1	2.25894e-08	11871	N	0	0	0	glycerophosphocholine phosphodiesterase 1
SCZ	LRRC49	2.25894e-08	11871	N	0	0	0	leucine rich repeat containing 49
SCZ	MESP1	2.25894e-08	11871	N	0	0	0	mesoderm posterior bHLH transcription factor 1
SCZ	NDUFA4L2	2.25894e-08	11871	N	0	0	0	NDUFA4 mitochondrial complex associated like 2
SCZ	RLBP1	2.25894e-08	11871	N	0	0	0	retinaldehyde binding protein 1
SCZ	SGCZ	2.25894e-08	11871	N	0	0	0	sarcoglycan zeta
SCZ	YIPF4	2.25894e-08	11871	N	0	0	0	Yip1 domain family member 4
SCZ	LETM1	2.09138e-08	11879	N	0	0	0	leucine zipper and EF-hand containing transmembrane protein 1
SCZ	OSBPL5	2.09138e-08	11879	N	0	0	0	oxysterol binding protein like 5
SCZ	PTBP3	2.09138e-08	11879	N	0	0	0	polypyrimidine tract binding protein 3
SCZ	RTN3	2.09138e-08	11879	N	0	0	0	reticulon 3
SCZ	SPA17	2.09138e-08	11879	N	0	0	0	sperm autoantigenic protein 17
SCZ	TEFM	2.09138e-08	11879	N	0	0	0	transcription elongation factor, mitochondrial
SCZ	BZW2	1.90916e-08	11885	N	0	0	0	basic leucine zipper and W2 domains 2
SCZ	C11orf68	1.90916e-08	11885	Y	0	0	1	chromosome 11 open reading frame 68
SCZ	CES2	1.90916e-08	11885	N	0	0	0	carboxylesterase 2
SCZ	ERVW-1	1.90916e-08	11885	N	0	0	0	endogenous retrovirus group W member 1, envelope
SCZ	MAN1B1	1.90916e-08	11885	N	0	0	0	mannosidase alpha class 1B member 1
SCZ	SCX	1.90916e-08	11885	N	0	0	0	scleraxis bHLH transcription factor
SCZ	SNCG	1.90916e-08	11885	N	0	0	0	synuclein gamma
SCZ	ADGRB2	1.7076e-08	11892	N	0	0	0	adhesion G protein-coupled receptor B2
SCZ	CLUH	1.7076e-08	11892	N	0	0	0	clustered mitochondria homolog
SCZ	FOXL1	1.7076e-08	11892	N	0	0	0	forkhead box L1
SCZ	GLT8D1	1.7076e-08	11892	Y	0	0	2	glycosyltransferase 8 domain containing 1
SCZ	RCCD1	1.7076e-08	11892	N	0	0	0	RCC1 domain containing 1
SCZ	TMEM108	1.7076e-08	11892	N	0	0	0	transmembrane protein 108
SCZ	TMEM86B	1.7076e-08	11892	N	0	0	0	transmembrane protein 86B
SCZ	USH1G	1.7076e-08	11892	N	0	0	0	USH1 protein network component sans
SCZ	VWA7	1.7076e-08	11892	N	0	0	0	von Willebrand factor A domain containing 7
SCZ	ZNF383	1.7076e-08	11892	N	0	0	0	zinc finger protein 383
SCZ	ATP6V0E1	1.47883e-08	11902	N	0	0	0	ATPase H+ transporting V0 subunit e1
SCZ	ECHDC2	1.47883e-08	11902	N	0	0	0	enoyl-CoA hydratase domain containing 2
SCZ	HSD17B1	1.47883e-08	11902	N	0	0	0	hydroxysteroid 17-beta dehydrogenase 1
SCZ	ITIH1	1.47883e-08	11902	Y	0	0	2	inter-alpha-trypsin inhibitor heavy chain 1
SCZ	LYRM7	1.47883e-08	11902	N	0	0	0	LYR motif containing 7
SCZ	PIGR	1.47883e-08	11902	N	0	0	0	polymeric immunoglobulin receptor
SCZ	SULT1A1	1.47883e-08	11902	N	0	0	0	sulfotransferase family 1A member 1
SCZ	SYT10	1.47883e-08	11902	N	0	0	0	synaptotagmin 10
SCZ	TBC1D16	1.47883e-08	11902	N	0	0	0	TBC1 domain family member 16
SCZ	TMEM107	1.47883e-08	11902	N	0	0	0	transmembrane protein 107
SCZ	TMEM231	1.47883e-08	11902	N	0	0	0	transmembrane protein 231
SCZ	ARHGAP23	1.20746e-08	11913	N	0	0	0	Rho GTPase activating protein 23
SCZ	ATP6V0E2	1.20746e-08	11913	N	0	0	0	ATPase H+ transporting V0 subunit e2
SCZ	ATP8B3	1.20746e-08	11913	N	0	0	0	ATPase phospholipid transporting 8B3
SCZ	B9D1	1.20746e-08	11913	N	0	0	0	B9 domain containing 1
SCZ	B9D2	1.20746e-08	11913	N	0	0	0	B9 domain containing 2
SCZ	CC2D2A	1.20746e-08	11913	N	0	0	0	coiled-coil and C2 domain containing 2A
SCZ	CCNYL1	1.20746e-08	11913	N	0	0	0	cyclin Y like 1
SCZ	CES1	1.20746e-08	11913	N	0	0	0	carboxylesterase 1
SCZ	CNTNAP3	1.20746e-08	11913	N	0	0	0	contactin associated protein family member 3
SCZ	EGFLAM	1.20746e-08	11913	N	0	0	0	EGF like, fibronectin type III and laminin G domains
SCZ	EYS	1.20746e-08	11913	N	0	0	0	eyes shut homolog
SCZ	FAM200C	1.20746e-08	11913	N	0	0	0	family with sequence similarity 200 member C
SCZ	GARIN1A	1.20746e-08	11913	N	0	0	0	golgi associated RAB2 interactor 1A
SCZ	GJA5	1.20746e-08	11913	N	0	0	0	gap junction protein alpha 5
SCZ	GJB6	1.20746e-08	11913	N	0	0	0	gap junction protein beta 6
SCZ	GJC1	1.20746e-08	11913	N	0	0	0	gap junction protein gamma 1
SCZ	KCNK6	1.20746e-08	11913	N	0	0	0	potassium two pore domain channel subfamily K member 6
SCZ	KCTD7	1.20746e-08	11913	N	0	0	0	potassium channel tetramerization domain containing 7
SCZ	MACROD2	1.20746e-08	11913	N	0	0	0	mono-ADP ribosylhydrolase 2
SCZ	OARD1	1.20746e-08	11913	N	0	0	0	O-acyl-ADP-ribose deacylase 1
SCZ	OLAH	1.20746e-08	11913	N	0	0	0	oleoyl-ACP hydrolase
SCZ	PSTK	1.20746e-08	11913	N	0	0	0	phosphoseryl-tRNA kinase
SCZ	RAB41	1.20746e-08	11913	N	0	0	0	RAB41, member RAS oncogene family
SCZ	RABGAP1	1.20746e-08	11913	N	0	0	0	RAB GTPase activating protein 1
SCZ	RNH1	1.20746e-08	11913	N	0	0	0	ribonuclease/angiogenin inhibitor 1
SCZ	RPH3AL	1.20746e-08	11913	N	0	0	0	rabphilin 3A like (without C2 domains)
SCZ	SBF2	1.20746e-08	11913	N	0	0	0	SET binding factor 2
SCZ	SMCHD1	1.20746e-08	11913	N	0	0	0	structural maintenance of chromosomes flexible hinge domain containing 1
SCZ	SPANXN3	1.20746e-08	11913	N	0	0	0	SPANX family member N3
SCZ	SPG11	1.20746e-08	11913	N	0	0	0	SPG11 vesicle trafficking associated, spatacsin
SCZ	ST8SIA3	1.20746e-08	11913	N	0	0	0	ST8 alpha-N-acetyl-neuraminide alpha-2,8-sialyltransferase 3
SCZ	SV2C	1.20746e-08	11913	N	0	0	0	synaptic vesicle glycoprotein 2C
SCZ	TCTN1	1.20746e-08	11913	N	0	0	0	tectonic family member 1
SCZ	TCTN2	1.20746e-08	11913	N	0	0	0	tectonic family member 2
SCZ	TMEM216	1.20746e-08	11913	N	0	0	0	transmembrane protein 216
SCZ	UQCC2	1.20746e-08	11913	N	0	0	0	ubiquinol-cytochrome c reductase complex assembly factor 2
SCZ	ACYP1	8.53801e-09	11949	N	0	0	0	acylphosphatase 1
SCZ	ACYP2	8.53801e-09	11949	N	0	0	0	acylphosphatase 2
SCZ	ADGRV1	8.53801e-09	11949	N	0	0	0	adhesion G protein-coupled receptor V1
SCZ	ANGEL2	8.53801e-09	11949	N	0	0	0	angel homolog 2
SCZ	ANKRD46	8.53801e-09	11949	N	0	0	0	ankyrin repeat domain 46
SCZ	ATP6V0A1	8.53801e-09	11949	N	0	0	0	ATPase H+ transporting V0 subunit a1
SCZ	BMP3	8.53801e-09	11949	N	0	0	0	bone morphogenetic protein 3
SCZ	BTBD6	8.53801e-09	11949	N	0	0	0	BTB domain containing 6
SCZ	C19orf12	8.53801e-09	11949	N	0	0	0	chromosome 19 open reading frame 12
SCZ	C1orf50	8.53801e-09	11949	N	0	0	0	chromosome 1 open reading frame 50
SCZ	CAPN12	8.53801e-09	11949	N	0	0	0	calpain 12
SCZ	CAPN14	8.53801e-09	11949	N	0	0	0	calpain 14
SCZ	CCDC91	8.53801e-09	11949	N	0	0	0	coiled-coil domain containing 91
SCZ	CFAP45	8.53801e-09	11949	N	0	0	0	cilia and flagella associated protein 45
SCZ	CRYGD	8.53801e-09	11949	N	0	0	0	crystallin gamma D
SCZ	DISP3	8.53801e-09	11949	N	0	0	0	dispatched RND transporter family member 3
SCZ	EI24	8.53801e-09	11949	N	0	0	0	EI24 autophagy associated transmembrane protein
SCZ	FABP9	8.53801e-09	11949	N	0	0	0	fatty acid binding protein 9
SCZ	FAM177A1	8.53801e-09	11949	Y	0	1	1	family with sequence similarity 177 member A1
SCZ	FMN2	8.53801e-09	11949	N	0	0	0	formin 2
SCZ	GDF1	8.53801e-09	11949	N	0	0	0	growth differentiation factor 1
SCZ	GPR148	8.53801e-09	11949	N	0	0	0	G protein-coupled receptor 148
SCZ	GPRC5A	8.53801e-09	11949	N	0	0	0	G protein-coupled receptor class C group 5 member A
SCZ	HORMAD2	8.53801e-09	11949	N	0	0	0	HORMA domain containing 2
SCZ	KBTBD2	8.53801e-09	11949	N	0	0	0	kelch repeat and BTB domain containing 2
SCZ	KCTD11	8.53801e-09	11949	N	0	0	0	potassium channel tetramerization domain containing 11
SCZ	KCTD9	8.53801e-09	11949	N	0	0	0	potassium channel tetramerization domain containing 9
SCZ	KLHL10	8.53801e-09	11949	N	0	0	0	kelch like family member 10
SCZ	KLHL15	8.53801e-09	11949	N	0	0	0	kelch like family member 15
SCZ	KLHL31	8.53801e-09	11949	N	0	0	0	kelch like family member 31
SCZ	KLHL5	8.53801e-09	11949	N	0	0	0	kelch like family member 5
SCZ	KRT16	8.53801e-09	11949	N	0	0	0	keratin 16
SCZ	KRT6A	8.53801e-09	11949	N	0	0	0	keratin 6A
SCZ	LAMP3	8.53801e-09	11949	N	0	0	0	lysosomal associated membrane protein 3
SCZ	LRIT3	8.53801e-09	11949	N	0	0	0	leucine rich repeat, Ig-like and transmembrane domains 3
SCZ	LRRC56	8.53801e-09	11949	N	0	0	0	leucine rich repeat containing 56
SCZ	MORN4	8.53801e-09	11949	N	0	0	0	MORN repeat containing 4
SCZ	MYDGF	8.53801e-09	11949	N	0	0	0	myeloid derived growth factor
SCZ	NXPH1	8.53801e-09	11949	N	0	0	0	neurexophilin 1
SCZ	ODAD2	8.53801e-09	11949	N	0	0	0	outer dynein arm docking complex subunit 2
SCZ	PANK4	8.53801e-09	11949	N	0	0	0	pantothenate kinase 4 (inactive)
SCZ	PRSS37	8.53801e-09	11949	N	0	0	0	serine protease 37
SCZ	RAB2B	8.53801e-09	11949	N	0	0	0	RAB2B, member RAS oncogene family
SCZ	RCBTB1	8.53801e-09	11949	N	0	0	0	RCC1 and BTB domain containing protein 1
SCZ	RNF145	8.53801e-09	11949	N	0	0	0	ring finger protein 145
SCZ	RNF167	8.53801e-09	11949	N	0	0	0	ring finger protein 167
SCZ	SNORD19	8.53801e-09	11949	Y	0	0	2	small nucleolar RNA, C/D box 19
SCZ	SNORD19B	8.53801e-09	11949	Y	0	0	2	small nucleolar RNA, C/D box 19B
SCZ	STH	8.53801e-09	11949	N	0	0	0	saitohin
SCZ	TATDN2	8.53801e-09	11949	N	0	0	0	TatD DNase domain containing 2
SCZ	TCTN3	8.53801e-09	11949	N	0	0	0	tectonic family member 3
SCZ	TGM5	8.53801e-09	11949	N	0	0	0	transglutaminase 5
SCZ	TIGD3	8.53801e-09	11949	Y	0	0	1	tigger transposable element derived 3
SCZ	TMEM17	8.53801e-09	11949	N	0	0	0	transmembrane protein 17
SCZ	TTC21A	8.53801e-09	11949	N	0	0	0	tetratricopeptide repeat domain 21A
SCZ	ZNF536	8.53801e-09	11949	N	0	0	0	zinc finger protein 536
SCZ	A1CF	0	12005	N	0	0	0	APOBEC1 complementation factor
SCZ	A3GALT2	0	12005	N	0	0	0	alpha 1,3-galactosyltransferase 2
SCZ	A4GALT	0	12005	N	0	0	0	alpha 1,4-galactosyltransferase (P1PK blood group)
SCZ	AASDH	0	12005	N	0	0	0	aminoadipate-semialdehyde dehydrogenase
SCZ	ABCA12	0	12005	N	0	0	0	ATP binding cassette subfamily A member 12
SCZ	ABCA4	0	12005	N	0	0	0	ATP binding cassette subfamily A member 4
SCZ	ABCA8	0	12005	N	0	0	0	ATP binding cassette subfamily A member 8
SCZ	ABCB5	0	12005	N	0	0	0	ATP binding cassette subfamily B member 5
SCZ	ABCC1	0	12005	N	0	0	0	ATP binding cassette subfamily C member 1 (ABCC1 blood group)
SCZ	ABCC4	0	12005	N	0	0	0	ATP binding cassette subfamily C member 4 (PEL blood group)
SCZ	ABHD11	0	12005	N	0	0	0	abhydrolase domain containing 11
SCZ	ABHD12	0	12005	N	0	0	0	abhydrolase domain containing 12, lysophospholipase
SCZ	ABHD14A	0	12005	N	0	0	0	abhydrolase domain containing 14A
SCZ	ABHD14A-ACY1	0	12005	N	0	0	0	ABHD14A-ACY1 readthrough
SCZ	ABHD2	0	12005	N	0	0	0	abhydrolase domain containing 2, acylglycerol lipase
SCZ	ABHD8	0	12005	N	0	0	0	abhydrolase domain containing 8
SCZ	ABI3BP	0	12005	N	0	0	0	ABI family member 3 binding protein
SCZ	ABITRAM	0	12005	N	0	0	0	actin binding transcription modulator
SCZ	ABO	0	12005	N	0	0	0	ABO, alpha 1-3-N-acetylgalactosaminyltransferase and alpha 1-3-galactosyltransferase
SCZ	ACMSD	0	12005	N	0	0	0	aminocarboxymuconate semialdehyde decarboxylase
SCZ	ACOT11	0	12005	N	0	0	0	acyl-CoA thioesterase 11
SCZ	ACOT13	0	12005	N	0	0	0	acyl-CoA thioesterase 13
SCZ	ACOXL	0	12005	N	0	0	0	acyl-CoA oxidase like
SCZ	ACP3	0	12005	N	0	0	0	acid phosphatase 3
SCZ	ACSM1	0	12005	N	0	0	0	acyl-CoA synthetase medium chain family member 1
SCZ	ACSM2A	0	12005	N	0	0	0	acyl-CoA synthetase medium chain family member 2A
SCZ	ACSM2B	0	12005	N	0	0	0	acyl-CoA synthetase medium chain family member 2B
SCZ	ACSM3	0	12005	N	0	0	0	acyl-CoA synthetase medium chain family member 3
SCZ	ACSM4	0	12005	N	0	0	0	acyl-CoA synthetase medium chain family member 4
SCZ	ACSM5	0	12005	N	0	0	0	acyl-CoA synthetase medium chain family member 5
SCZ	ACSM6	0	12005	N	0	0	0	acyl-CoA synthetase medium chain family member 6
SCZ	ACTRT2	0	12005	N	0	0	0	actin related protein T2
SCZ	ACTRT3	0	12005	N	0	0	0	actin related protein T3
SCZ	ADAM20	0	12005	N	0	0	0	ADAM metallopeptidase domain 20
SCZ	ADAM21	0	12005	N	0	0	0	ADAM metallopeptidase domain 21
SCZ	ADAM30	0	12005	N	0	0	0	ADAM metallopeptidase domain 30
SCZ	ADAM32	0	12005	N	0	0	0	ADAM metallopeptidase domain 32
SCZ	ADAMTS10	0	12005	N	0	0	0	ADAM metallopeptidase with thrombospondin type 1 motif 10
SCZ	ADAMTS13	0	12005	N	0	0	0	ADAM metallopeptidase with thrombospondin type 1 motif 13
SCZ	ADAMTS15	0	12005	N	0	0	0	ADAM metallopeptidase with thrombospondin type 1 motif 15
SCZ	ADAMTS16	0	12005	N	0	0	0	ADAM metallopeptidase with thrombospondin type 1 motif 16
SCZ	ADAMTS17	0	12005	N	0	0	0	ADAM metallopeptidase with thrombospondin type 1 motif 17
SCZ	ADAMTS18	0	12005	N	0	0	0	ADAM metallopeptidase with thrombospondin type 1 motif 18
SCZ	ADAMTS19	0	12005	N	0	0	0	ADAM metallopeptidase with thrombospondin type 1 motif 19
SCZ	ADAMTS20	0	12005	N	0	0	0	ADAM metallopeptidase with thrombospondin type 1 motif 20
SCZ	ADAMTS6	0	12005	N	0	0	0	ADAM metallopeptidase with thrombospondin type 1 motif 6
SCZ	ADAMTS7	0	12005	N	0	0	0	ADAM metallopeptidase with thrombospondin type 1 motif 7
SCZ	ADAMTS8	0	12005	N	0	0	0	ADAM metallopeptidase with thrombospondin type 1 motif 8
SCZ	ADAMTS9	0	12005	N	0	0	0	ADAM metallopeptidase with thrombospondin type 1 motif 9
SCZ	ADAMTSL1	0	12005	N	0	0	0	ADAMTS like 1
SCZ	ADAMTSL2	0	12005	N	0	0	0	ADAMTS like 2
SCZ	ADAMTSL3	0	12005	N	0	0	0	ADAMTS like 3
SCZ	ADAMTSL4	0	12005	N	0	0	0	ADAMTS like 4
SCZ	ADAT2	0	12005	N	0	0	0	adenosine deaminase tRNA specific 2
SCZ	ADCK2	0	12005	N	0	0	0	aarF domain containing kinase 2
SCZ	ADCK5	0	12005	N	0	0	0	aarF domain containing kinase 5
SCZ	ADD2	0	12005	N	0	0	0	adducin 2
SCZ	ADD3	0	12005	N	0	0	0	adducin 3
SCZ	ADGRA1	0	12005	N	0	0	0	adhesion G protein-coupled receptor A1
SCZ	ADGRA3	0	12005	N	0	0	0	adhesion G protein-coupled receptor A3
SCZ	ADGRF3	0	12005	N	0	0	0	adhesion G protein-coupled receptor F3
SCZ	ADGRG5	0	12005	N	0	0	0	adhesion G protein-coupled receptor G5
SCZ	ADGRL1	0	12005	N	0	0	0	adhesion G protein-coupled receptor L1
SCZ	ADGRL2	0	12005	N	0	0	0	adhesion G protein-coupled receptor L2
SCZ	AGA	0	12005	N	0	0	0	aspartylglucosaminidase
SCZ	AGBL2	0	12005	N	0	0	0	AGBL carboxypeptidase 2
SCZ	AGR3	0	12005	N	0	0	0	anterior gradient 3, protein disulphide isomerase family member
SCZ	AIRIM	0	12005	N	0	0	0	AFG2 interacting ribosome maturation factor
SCZ	AKR1C1	0	12005	N	0	0	0	aldo-keto reductase family 1 member C1
SCZ	AKR1C2	0	12005	N	0	0	0	aldo-keto reductase family 1 member C2
SCZ	AKR1C4	0	12005	N	0	0	0	aldo-keto reductase family 1 member C4
SCZ	AKR1D1	0	12005	N	0	0	0	aldo-keto reductase family 1 member D1
SCZ	ALKBH1	0	12005	N	0	0	0	alkB homolog 1, histone H2A dioxygenase
SCZ	ALKBH2	0	12005	N	0	0	0	alkB homolog 2, alpha-ketoglutarate dependent dioxygenase
SCZ	ALKBH5	0	12005	N	0	0	0	alkB homolog 5, RNA demethylase
SCZ	ALOXE3	0	12005	N	0	0	0	arachidonate lipoxygenase 3
SCZ	ALX3	0	12005	N	0	0	0	ALX homeobox 3
SCZ	AMDHD1	0	12005	N	0	0	0	amidohydrolase domain containing 1
SCZ	AMELX	0	12005	N	0	0	0	amelogenin X-linked
SCZ	AMMECR1	0	12005	N	0	0	0	AMMECR nuclear protein 1
SCZ	AMMECR1L	0	12005	N	0	0	0	AMMECR1 like
SCZ	ANKDD1A	0	12005	N	0	0	0	ankyrin repeat and death domain containing 1A
SCZ	ANKHD1-EIF4EBP3	0	12005	N	0	0	0	ANKHD1-EIF4EBP3 readthrough
SCZ	ANKLE1	0	12005	N	0	0	0	ankyrin repeat and LEM domain containing 1
SCZ	ANKRD16	0	12005	N	0	0	0	ankyrin repeat domain 16
SCZ	ANKRD17	0	12005	N	0	0	0	ankyrin repeat domain 17
SCZ	ANKRD20A2P	0	12005	N	0	0	0	NA
SCZ	ANKRD23	0	12005	N	0	0	0	ankyrin repeat domain 23
SCZ	ANKRD29	0	12005	N	0	0	0	ankyrin repeat domain 29
SCZ	ANKRD37	0	12005	N	0	0	0	ankyrin repeat domain 37
SCZ	ANKRD54	0	12005	N	0	0	0	ankyrin repeat domain 54
SCZ	ANKRD55	0	12005	N	0	0	0	ankyrin repeat domain 55
SCZ	ANKRD60	0	12005	N	0	0	0	NA
SCZ	ANKRD66	0	12005	N	0	0	0	ankyrin repeat domain 66
SCZ	ANKS3	0	12005	N	0	0	0	ankyrin repeat and sterile alpha motif domain containing 3
SCZ	ANKS4B	0	12005	N	0	0	0	ankyrin repeat and sterile alpha motif domain containing 4B
SCZ	ANXA8	0	12005	N	0	0	0	annexin A8
SCZ	ANXA8L1	0	12005	N	0	0	0	annexin A8 like 1
SCZ	ANXA9	0	12005	Y	0	0	1	annexin A9
SCZ	AP1AR	0	12005	N	0	0	0	adaptor related protein complex 1 associated regulatory protein
SCZ	APOBEC2	0	12005	N	0	0	0	apolipoprotein B mRNA editing enzyme catalytic subunit 2
SCZ	APOBEC4	0	12005	N	0	0	0	apolipoprotein B mRNA editing enzyme catalytic polypeptide like 4
SCZ	AQP1	0	12005	N	0	0	0	aquaporin 1 (Colton blood group)
SCZ	AQP11	0	12005	N	0	0	0	aquaporin 11
SCZ	AQP12A	0	12005	N	0	0	0	aquaporin 12A
SCZ	AQP7	0	12005	N	0	0	0	aquaporin 7
SCZ	AQP9	0	12005	N	0	0	0	aquaporin 9
SCZ	ARGFX	0	12005	N	0	0	0	arginine-fifty homeobox
SCZ	ARHGAP45	0	12005	N	0	0	0	Rho GTPase activating protein 45
SCZ	ARL10	0	12005	N	0	0	0	ADP ribosylation factor like GTPase 10
SCZ	ARL13A	0	12005	N	0	0	0	ADP ribosylation factor like GTPase 13A
SCZ	ARL14	0	12005	N	0	0	0	ADP ribosylation factor like GTPase 14
SCZ	ARL15	0	12005	N	0	0	0	ADP ribosylation factor like GTPase 15
SCZ	ARL17B	0	12005	N	0	0	0	ADP ribosylation factor like GTPase 17B
SCZ	ARL2BP	0	12005	N	0	0	0	ADP ribosylation factor like GTPase 2 binding protein
SCZ	ARL6IP1	0	12005	N	0	0	0	ADP ribosylation factor like GTPase 6 interacting protein 1
SCZ	ARL9	0	12005	N	0	0	0	ADP ribosylation factor like GTPase 9
SCZ	ARMC1	0	12005	N	0	0	0	armadillo repeat containing 1
SCZ	ARMC3	0	12005	N	0	0	0	armadillo repeat containing 3
SCZ	ARMC7	0	12005	N	0	0	0	armadillo repeat containing 7
SCZ	ARMH3	0	12005	N	0	0	0	armadillo like helical domain containing 3
SCZ	ARMS2	0	12005	N	0	0	0	age-related maculopathy susceptibility 2
SCZ	ARPIN	0	12005	N	0	0	0	actin related protein 2/3 complex inhibitor
SCZ	ARSA	0	12005	N	0	0	0	arylsulfatase A
SCZ	ARSB	0	12005	N	0	0	0	arylsulfatase B
SCZ	ARSD	0	12005	N	0	0	0	arylsulfatase D
SCZ	ARSF	0	12005	N	0	0	0	arylsulfatase F
SCZ	ARSG	0	12005	N	0	0	0	arylsulfatase G
SCZ	ARSH	0	12005	N	0	0	0	arylsulfatase family member H
SCZ	ARSI	0	12005	N	0	0	0	arylsulfatase family member I
SCZ	ARSJ	0	12005	N	0	0	0	arylsulfatase family member J
SCZ	ARSK	0	12005	N	0	0	0	arylsulfatase family member K
SCZ	ARSL	0	12005	N	0	0	0	arylsulfatase L
SCZ	ARV1	0	12005	N	0	0	0	ARV1 homolog, fatty acid homeostasis modulator
SCZ	ASB14	0	12005	N	0	0	0	ankyrin repeat and SOCS box containing 14
SCZ	ASB3	0	12005	N	0	0	0	ankyrin repeat and SOCS box containing 3
SCZ	ASGR1	0	12005	N	0	0	0	asialoglycoprotein receptor 1
SCZ	ASGR2	0	12005	N	0	0	0	asialoglycoprotein receptor 2
SCZ	ASMTL	0	12005	N	0	0	0	acetylserotonin O-methyltransferase like
SCZ	ASPG	0	12005	N	0	0	0	asparaginase
SCZ	ATE1	0	12005	N	0	0	0	arginyltransferase 1
SCZ	ATL1	0	12005	N	0	0	0	atlastin GTPase 1
SCZ	ATL3	0	12005	N	0	0	0	atlastin GTPase 3
SCZ	ATP2C1	0	12005	N	0	0	0	ATPase secretory pathway Ca2+ transporting 1
SCZ	ATP2C2	0	12005	N	0	0	0	ATPase secretory pathway Ca2+ transporting 2
SCZ	ATP4A	0	12005	N	0	0	0	ATPase H+/K+ transporting subunit alpha
SCZ	ATP4B	0	12005	N	0	0	0	ATPase H+/K+ transporting subunit beta
SCZ	ATP6AP1L	0	12005	N	0	0	0	ATPase H+ transporting accessory protein 1 like (pseudogene)
SCZ	ATP6V0A2	0	12005	N	0	0	0	ATPase H+ transporting V0 subunit a2
SCZ	ATP6V0A4	0	12005	N	0	0	0	ATPase H+ transporting V0 subunit a4
SCZ	ATP9A	0	12005	N	0	0	0	ATPase phospholipid transporting 9A (putative)
SCZ	ATP9B	0	12005	N	0	0	0	ATPase phospholipid transporting 9B (putative)
SCZ	ATRAID	0	12005	N	0	0	0	all-trans retinoic acid induced differentiation factor
SCZ	ATXN7L2	0	12005	N	0	0	0	ataxin 7 like 2
SCZ	ATXN7L3B	0	12005	N	0	0	0	ataxin 7 like 3B
SCZ	AWAT1	0	12005	N	0	0	0	acyl-CoA wax alcohol acyltransferase 1
SCZ	AWAT2	0	12005	N	0	0	0	acyl-CoA wax alcohol acyltransferase 2
SCZ	AZGP1	0	12005	N	0	0	0	alpha-2-glycoprotein 1, zinc-binding
SCZ	B3GALNT1	0	12005	N	0	0	0	beta-1,3-N-acetylgalactosaminyltransferase 1 (globoside blood group)
SCZ	B3GALNT2	0	12005	N	0	0	0	beta-1,3-N-acetylgalactosaminyltransferase 2
SCZ	B3GALT1	0	12005	N	0	0	0	beta-1,3-galactosyltransferase 1
SCZ	B3GALT2	0	12005	N	0	0	0	beta-1,3-galactosyltransferase 2
SCZ	B3GALT4	0	12005	N	0	0	0	beta-1,3-galactosyltransferase 4
SCZ	B3GALT5	0	12005	N	0	0	0	beta-1,3-galactosyltransferase 5
SCZ	B3GLCT	0	12005	N	0	0	0	beta 3-glucosyltransferase
SCZ	B4GALNT1	0	12005	N	0	0	0	beta-1,4-N-acetyl-galactosaminyltransferase 1
SCZ	B4GALNT2	0	12005	N	0	0	0	beta-1,4-N-acetyl-galactosaminyltransferase 2 (SID blood group)
SCZ	B4GALNT3	0	12005	N	0	0	0	beta-1,4-N-acetyl-galactosaminyltransferase 3
SCZ	B4GALNT4	0	12005	N	0	0	0	beta-1,4-N-acetyl-galactosaminyltransferase 4
SCZ	B4GALT4	0	12005	N	0	0	0	beta-1,4-galactosyltransferase 4
SCZ	BARHL2	0	12005	N	0	0	0	BarH like homeobox 2
SCZ	BASP1	0	12005	N	0	0	0	brain abundant membrane attached signal protein 1
SCZ	BCAP29	0	12005	N	0	0	0	NA
SCZ	BCAS3	0	12005	N	0	0	0	BCAS3 microtubule associated cell migration factor
SCZ	BEND3	0	12005	N	0	0	0	BEN domain containing 3
SCZ	BFSP1	0	12005	N	0	0	0	beaded filament structural protein 1
SCZ	BFSP2	0	12005	N	0	0	0	beaded filament structural protein 2
SCZ	BHLHE22	0	12005	N	0	0	0	basic helix-loop-helix family member e22
SCZ	BICDL1	0	12005	N	0	0	0	BICD family like cargo adaptor 1
SCZ	BLOC1S5-TXNDC5	0	12005	N	0	0	0	BLOC1S5-TXNDC5 readthrough (NMD candidate)
SCZ	BNIPL	0	12005	N	0	0	0	BCL2 interacting protein like
SCZ	BOD1L2	0	12005	N	0	0	0	biorientation of chromosomes in cell division 1 like 2
SCZ	BPIFA1	0	12005	N	0	0	0	BPI fold containing family A member 1
SCZ	BPIFA2	0	12005	N	0	0	0	BPI fold containing family A member 2
SCZ	BPIFB1	0	12005	N	0	0	0	BPI fold containing family B member 1
SCZ	BPIFB2	0	12005	N	0	0	0	BPI fold containing family B member 2
SCZ	BPIFB4	0	12005	N	0	0	0	BPI fold containing family B member 4
SCZ	BPIFB6	0	12005	N	0	0	0	BPI fold containing family B member 6
SCZ	BRD10	0	12005	N	0	0	0	bromodomain containing 10
SCZ	BRINP2	0	12005	N	0	0	0	BMP/retinoic acid inducible neural specific 2
SCZ	BRINP3	0	12005	N	0	0	0	BMP/retinoic acid inducible neural specific 3
SCZ	BRS3	0	12005	N	0	0	0	bombesin receptor subtype 3
SCZ	BSND	0	12005	N	0	0	0	barttin CLCNK type accessory subunit beta
SCZ	BTD	0	12005	N	0	0	0	biotinidase
SCZ	BTG4	0	12005	N	0	0	0	BTG anti-proliferation factor 4
SCZ	BTN1A1	0	12005	N	0	0	0	butyrophilin subfamily 1 member A1
SCZ	BTN3A1	0	12005	N	0	0	0	butyrophilin subfamily 3 member A1
SCZ	BTN3A2	0	12005	N	0	0	0	butyrophilin subfamily 3 member A2
SCZ	BTN3A3	0	12005	N	0	0	0	butyrophilin subfamily 3 member A3
SCZ	BZW1	0	12005	N	0	0	0	basic leucine zipper and W2 domains 1
SCZ	C15orf48	0	12005	N	0	0	0	chromosome 15 open reading frame 48
SCZ	C17orf75	0	12005	N	0	0	0	chromosome 17 open reading frame 75
SCZ	C19orf25	0	12005	N	0	0	0	chromosome 19 open reading frame 25
SCZ	C1orf116	0	12005	N	0	0	0	chromosome 1 open reading frame 116
SCZ	C1QL3	0	12005	N	0	0	0	complement C1q like 3
SCZ	C1QTNF5	0	12005	N	0	0	0	NA
SCZ	C1QTNF8	0	12005	N	0	0	0	C1q and TNF related 8
SCZ	C1QTNF9	0	12005	N	0	0	0	C1q and TNF related 9
SCZ	C2CD3	0	12005	N	0	0	0	C2 domain containing 3 centriole elongation regulator
SCZ	C3orf20	0	12005	N	0	0	0	chromosome 3 open reading frame 20
SCZ	C6orf226	0	12005	N	0	0	0	chromosome 6 open reading frame 226
SCZ	CA12	0	12005	N	0	0	0	carbonic anhydrase 12
SCZ	CA14	0	12005	N	0	0	0	carbonic anhydrase 14
SCZ	CABP7	0	12005	N	0	0	0	calcium binding protein 7
SCZ	CABS1	0	12005	N	0	0	0	calcium binding protein, spermatid associated 1
SCZ	CABYR	0	12005	N	0	0	0	calcium binding tyrosine phosphorylation regulated
SCZ	CACHD1	0	12005	N	0	0	0	cache domain containing 1
SCZ	CADM2	0	12005	N	0	0	0	cell adhesion molecule 2
SCZ	CADM4	0	12005	N	0	0	0	cell adhesion molecule 4
SCZ	CADPS	0	12005	N	0	0	0	calcium dependent secretion activator
SCZ	CALHM1	0	12005	N	0	0	0	calcium homeostasis modulator 1
SCZ	CAMSAP2	0	12005	N	0	0	0	calmodulin regulated spectrin associated protein family member 2
SCZ	CAPN10	0	12005	N	0	0	0	calpain 10
SCZ	CAPN11	0	12005	N	0	0	0	calpain 11
SCZ	CAPN13	0	12005	N	0	0	0	calpain 13
SCZ	CAPN15	0	12005	N	0	0	0	calpain 15
SCZ	CAPN5	0	12005	N	0	0	0	calpain 5
SCZ	CAPN6	0	12005	N	0	0	0	calpain 6
SCZ	CAPN8	0	12005	N	0	0	0	calpain 8
SCZ	CAPN9	0	12005	N	0	0	0	calpain 9
SCZ	CASP14	0	12005	N	0	0	0	caspase 14
SCZ	CAVIN4	0	12005	N	0	0	0	caveolae associated protein 4
SCZ	CBR4	0	12005	N	0	0	0	carbonyl reductase 4
SCZ	CCDC103	0	12005	N	0	0	0	NA
SCZ	CCDC112	0	12005	N	0	0	0	coiled-coil domain containing 112
SCZ	CCDC121	0	12005	N	0	0	0	coiled-coil domain containing 121
SCZ	CCDC13	0	12005	N	0	0	0	coiled-coil domain containing 13
SCZ	CCDC138	0	12005	N	0	0	0	coiled-coil domain containing 138
SCZ	CCDC14	0	12005	N	0	0	0	coiled-coil domain containing 14
SCZ	CCDC141	0	12005	N	0	0	0	coiled-coil domain containing 141
SCZ	CCDC150	0	12005	Y	0	0	1	coiled-coil domain containing 150
SCZ	CCDC18	0	12005	N	0	0	0	coiled-coil domain containing 18
SCZ	CCDC32	0	12005	N	0	0	0	coiled-coil domain containing 32
SCZ	CCDC39	0	12005	N	0	0	0	coiled-coil domain containing 39
SCZ	CCDC40	0	12005	N	0	0	0	coiled-coil domain containing 40
SCZ	CCDC42	0	12005	N	0	0	0	coiled-coil domain containing 42
SCZ	CCDC63	0	12005	N	0	0	0	coiled-coil domain containing 63
SCZ	CCDC65	0	12005	N	0	0	0	coiled-coil domain containing 65
SCZ	CCDC85A	0	12005	N	0	0	0	coiled-coil domain containing 85A
SCZ	CCDC85C	0	12005	N	0	0	0	coiled-coil domain containing 85C
SCZ	CCDC90B	0	12005	N	0	0	0	coiled-coil domain containing 90B
SCZ	CCHCR1	0	12005	N	0	0	0	coiled-coil alpha-helical rod protein 1
SCZ	CCPG1	0	12005	N	0	0	0	cell cycle progression 1
SCZ	CCSER1	0	12005	N	0	0	0	coiled-coil serine rich protein 1
SCZ	CD200	0	12005	N	0	0	0	CD200 molecule
SCZ	CD200R1	0	12005	N	0	0	0	CD200 receptor 1
SCZ	CD200R1L	0	12005	N	0	0	0	CD200 receptor 1 like
SCZ	CD320	0	12005	N	0	0	0	CD320 molecule
SCZ	CD7	0	12005	N	0	0	0	CD7 molecule
SCZ	CD96	0	12005	N	0	0	0	CD96 molecule
SCZ	CD99	0	12005	N	0	0	0	CD99 molecule (Xg blood group)
SCZ	CD99L2	0	12005	N	0	0	0	CD99 molecule like 2
SCZ	CDHR2	0	12005	N	0	0	0	cadherin related family member 2
SCZ	CDKN2AIPNL	0	12005	N	0	0	0	CDKN2A interacting protein N-terminal like
SCZ	CDSN	0	12005	N	0	0	0	corneodesmosin
SCZ	CELA1	0	12005	N	0	0	0	chymotrypsin like elastase 1
SCZ	CELA2A	0	12005	N	0	0	0	chymotrypsin like elastase 2A
SCZ	CELA2B	0	12005	N	0	0	0	chymotrypsin like elastase 2B
SCZ	CELA3A	0	12005	N	0	0	0	chymotrypsin like elastase 3A
SCZ	CELA3B	0	12005	N	0	0	0	chymotrypsin like elastase 3B
SCZ	CELF4	0	12005	N	0	0	0	CUGBP Elav-like family member 4
SCZ	CEP120	0	12005	N	0	0	0	centrosomal protein 120
SCZ	CEP162	0	12005	N	0	0	0	centrosomal protein 162
SCZ	CEP295	0	12005	N	0	0	0	centrosomal protein 295
SCZ	CEP41	0	12005	N	0	0	0	centrosomal protein 41
SCZ	CEP57	0	12005	N	0	0	0	centrosomal protein 57
SCZ	CEP72	0	12005	N	0	0	0	centrosomal protein 72
SCZ	CEP85	0	12005	N	0	0	0	centrosomal protein 85
SCZ	CERS1	0	12005	N	0	0	0	ceramide synthase 1
SCZ	CES3	0	12005	N	0	0	0	carboxylesterase 3
SCZ	CES4A	0	12005	N	0	0	0	carboxylesterase 4A
SCZ	CES5A	0	12005	N	0	0	0	carboxylesterase 5A
SCZ	CFAP20	0	12005	N	0	0	0	cilia and flagella associated protein 20
SCZ	CFAP206	0	12005	N	0	0	0	cilia and flagella associated protein 206
SCZ	CFAP36	0	12005	N	0	0	0	cilia and flagella associated protein 36
SCZ	CFAP410	0	12005	N	0	0	0	cilia and flagella associated protein 410
SCZ	CFAP70	0	12005	N	0	0	0	cilia and flagella associated protein 70
SCZ	CGB3	0	12005	N	0	0	0	chorionic gonadotropin subunit beta 3
SCZ	CGB5	0	12005	N	0	0	0	chorionic gonadotropin subunit beta 5
SCZ	CGB7	0	12005	N	0	0	0	chorionic gonadotropin subunit beta 7
SCZ	CGB8	0	12005	N	0	0	0	chorionic gonadotropin subunit beta 8
SCZ	CHGA	0	12005	N	0	0	0	chromogranin A
SCZ	CHGB	0	12005	N	0	0	0	chromogranin B
SCZ	CHIA	0	12005	N	0	0	0	chitinase acidic
SCZ	CHIT1	0	12005	N	0	0	0	chitinase 1
SCZ	CHST1	0	12005	N	0	0	0	carbohydrate sulfotransferase 1
SCZ	CHST10	0	12005	N	0	0	0	carbohydrate sulfotransferase 10
SCZ	CHST2	0	12005	N	0	0	0	carbohydrate sulfotransferase 2
SCZ	CHST5	0	12005	N	0	0	0	carbohydrate sulfotransferase 5
SCZ	CHST6	0	12005	N	0	0	0	carbohydrate sulfotransferase 6
SCZ	CHST8	0	12005	N	0	0	0	carbohydrate sulfotransferase 8
SCZ	CIB2	0	12005	N	0	0	0	calcium and integrin binding family member 2
SCZ	CIB3	0	12005	N	0	0	0	calcium and integrin binding family member 3
SCZ	CIB4	0	12005	N	0	0	0	calcium and integrin binding family member 4
SCZ	CISD2	0	12005	N	0	0	0	CDGSH iron sulfur domain 2
SCZ	CKAP4	0	12005	N	0	0	0	cytoskeleton associated protein 4
SCZ	CLCA2	0	12005	N	0	0	0	chloride channel accessory 2
SCZ	CLCA4	0	12005	N	0	0	0	chloride channel accessory 4
SCZ	CLCN4	0	12005	N	0	0	0	chloride voltage-gated channel 4
SCZ	CLCN7	0	12005	N	0	0	0	chloride voltage-gated channel 7
SCZ	CLCNKA	0	12005	N	0	0	0	chloride voltage-gated channel Ka
SCZ	CLCNKB	0	12005	N	0	0	0	chloride voltage-gated channel Kb
SCZ	CLDN20	0	12005	N	0	0	0	claudin 20
SCZ	CLDN22	0	12005	N	0	0	0	claudin 22
SCZ	CLDN25	0	12005	N	0	0	0	claudin 25
SCZ	CLDN34	0	12005	N	0	0	0	claudin 34
SCZ	CLEC12A	0	12005	N	0	0	0	C-type lectin domain family 12 member A
SCZ	CLEC14A	0	12005	N	0	0	0	C-type lectin domain containing 14A
SCZ	CLEC2B	0	12005	N	0	0	0	C-type lectin domain family 2 member B
SCZ	CLECL1P	0	12005	N	0	0	0	C-type lectin like 1, pseudogene
SCZ	CLN5	0	12005	N	0	0	0	CLN5 intracellular trafficking protein
SCZ	CLPS	0	12005	N	0	0	0	colipase
SCZ	CMAS	0	12005	N	0	0	0	cytidine monophosphate N-acetylneuraminic acid synthetase
SCZ	CMTM5	0	12005	N	0	0	0	CKLF like MARVEL transmembrane domain containing 5
SCZ	CMTR2	0	12005	N	0	0	0	cap methyltransferase 2
SCZ	CNGA3	0	12005	N	0	0	0	cyclic nucleotide gated channel subunit alpha 3
SCZ	CNGA4	0	12005	N	0	0	0	cyclic nucleotide gated channel subunit alpha 4
SCZ	CNPY4	0	12005	N	0	0	0	canopy FGF signaling regulator 4
SCZ	CNTN3	0	12005	N	0	0	0	contactin 3
SCZ	CNTN5	0	12005	N	0	0	0	contactin 5
SCZ	COA1	0	12005	N	0	0	0	cytochrome c oxidase assembly factor 1
SCZ	COBL	0	12005	N	0	0	0	cordon-bleu WH2 repeat protein
SCZ	COBLL1	0	12005	N	0	0	0	cordon-bleu WH2 repeat protein like 1
SCZ	COL13A1	0	12005	N	0	0	0	collagen type XIII alpha 1 chain
SCZ	COL19A1	0	12005	N	0	0	0	collagen type XIX alpha 1 chain
SCZ	COL20A1	0	12005	N	0	0	0	collagen type XX alpha 1 chain
SCZ	COL21A1	0	12005	N	0	0	0	collagen type XXI alpha 1 chain
SCZ	COL22A1	0	12005	N	0	0	0	collagen type XXII alpha 1 chain
SCZ	COL28A1	0	12005	N	0	0	0	collagen type XXVIII alpha 1 chain
SCZ	COLEC12	0	12005	N	0	0	0	collectin subfamily member 12
SCZ	COQ10A	0	12005	N	0	0	0	coenzyme Q10A
SCZ	COQ4	0	12005	N	0	0	0	coenzyme Q4
SCZ	CORIN	0	12005	N	0	0	0	corin, serine peptidase
SCZ	CORO7	0	12005	N	0	0	0	coronin 7
SCZ	COX7B2	0	12005	N	0	0	0	cytochrome c oxidase subunit 7B2
SCZ	COX8C	0	12005	N	0	0	0	cytochrome c oxidase subunit 8C
SCZ	CPA2	0	12005	N	0	0	0	carboxypeptidase A2
SCZ	CPA4	0	12005	N	0	0	0	carboxypeptidase A4
SCZ	CPLX4	0	12005	N	0	0	0	complexin 4
SCZ	CPNE6	0	12005	N	0	0	0	copine 6
SCZ	CPZ	0	12005	N	0	0	0	carboxypeptidase Z
SCZ	CRABP1	0	12005	N	0	0	0	cellular retinoic acid binding protein 1
SCZ	CREBL2	0	12005	N	0	0	0	cAMP responsive element binding protein like 2
SCZ	CRPPA	0	12005	N	0	0	0	CDP-L-ribitol pyrophosphorylase A
SCZ	CRTAC1	0	12005	N	0	0	0	cartilage acidic protein 1
SCZ	CRYBA1	0	12005	N	0	0	0	crystallin beta A1
SCZ	CRYBA4	0	12005	N	0	0	0	crystallin beta A4
SCZ	CRYBB1	0	12005	N	0	0	0	crystallin beta B1
SCZ	CRYBB3	0	12005	N	0	0	0	crystallin beta B3
SCZ	CRYL1	0	12005	N	0	0	0	crystallin lambda 1
SCZ	CST2	0	12005	N	0	0	0	cystatin SA
SCZ	CST9	0	12005	N	0	0	0	cystatin 9
SCZ	CSTPP1	0	12005	N	0	0	0	centriolar satellite-associated tubulin polyglutamylase complex regulator 1
SCZ	CT45A1	0	12005	N	0	0	0	cancer/testis antigen family 45 member A1
SCZ	CT45A3	0	12005	N	0	0	0	cancer/testis antigen family 45 member A3
SCZ	CT45A7	0	12005	N	0	0	0	cancer/testis antigen family 45 member A7
SCZ	CT55	0	12005	N	0	0	0	cancer/testis antigen 55
SCZ	CTIF	0	12005	N	0	0	0	cap binding complex dependent translation initiation factor
SCZ	CTRB2	0	12005	N	0	0	0	chymotrypsinogen B2
SCZ	CUTC	0	12005	N	0	0	0	cutC copper transporter
SCZ	CYB5B	0	12005	N	0	0	0	cytochrome b5 type B
SCZ	CYB5D1	0	12005	N	0	0	0	cytochrome b5 domain containing 1
SCZ	CYP20A1	0	12005	N	0	0	0	cytochrome P450 family 20 subfamily A member 1
SCZ	CYP26B1	0	12005	N	0	0	0	cytochrome P450 family 26 subfamily B member 1
SCZ	CYP26C1	0	12005	N	0	0	0	cytochrome P450 family 26 subfamily C member 1
SCZ	CYP2A7	0	12005	N	0	0	0	cytochrome P450 family 2 subfamily A member 7
SCZ	CYP39A1	0	12005	N	0	0	0	cytochrome P450 family 39 subfamily A member 1
SCZ	CYP46A1	0	12005	N	0	0	0	cytochrome P450 family 46 subfamily A member 1
SCZ	CYP4F11	0	12005	N	0	0	0	cytochrome P450 family 4 subfamily F member 11
SCZ	CYP4F12	0	12005	N	0	0	0	cytochrome P450 family 4 subfamily F member 12
SCZ	CYP4F22	0	12005	N	0	0	0	cytochrome P450 family 4 subfamily F member 22
SCZ	CYP4X1	0	12005	N	0	0	0	cytochrome P450 family 4 subfamily X member 1
SCZ	CYS1	0	12005	N	0	0	0	cystin 1
SCZ	DACT2	0	12005	N	0	0	0	dishevelled binding antagonist of beta catenin 2
SCZ	DACT3	0	12005	N	0	0	0	dishevelled binding antagonist of beta catenin 3
SCZ	DAGLA	0	12005	N	0	0	0	diacylglycerol lipase alpha
SCZ	DAGLB	0	12005	N	0	0	0	diacylglycerol lipase beta
SCZ	DBX1	0	12005	N	0	0	0	developing brain homeobox 1
SCZ	DCAF8L1	0	12005	N	0	0	0	DDB1 and CUL4 associated factor 8 like 1
SCZ	DCAF8L2	0	12005	N	0	0	0	DDB1 and CUL4 associated factor 8 like 2
SCZ	DCAKD	0	12005	N	0	0	0	dephospho-CoA kinase domain containing
SCZ	DCST1	0	12005	Y	0	0	1	DC-STAMP domain containing 1
SCZ	DCST2	0	12005	Y	0	0	1	DC-STAMP domain containing 2
SCZ	DDAH2	0	12005	N	0	0	0	DDAH family member 2, ADMA-independent
SCZ	DDHD1	0	12005	N	0	0	0	DDHD domain containing 1
SCZ	DDHD2	0	12005	N	0	0	0	DDHD domain containing 2
SCZ	DDR2	0	12005	N	0	0	0	discoidin domain receptor tyrosine kinase 2
SCZ	DEFA1	0	12005	N	0	0	0	defensin alpha 1
SCZ	DEFA3	0	12005	N	0	0	0	defensin alpha 3
SCZ	DEFA4	0	12005	N	0	0	0	defensin alpha 4
SCZ	DEFA5	0	12005	N	0	0	0	defensin alpha 5
SCZ	DEFA6	0	12005	N	0	0	0	defensin alpha 6
SCZ	DEFB1	0	12005	N	0	0	0	defensin beta 1
SCZ	DEFB103A	0	12005	N	0	0	0	defensin beta 103A
SCZ	DEFB104A	0	12005	N	0	0	0	defensin beta 104A
SCZ	DEFB108B	0	12005	N	0	0	0	defensin beta 108B
SCZ	DEFB110	0	12005	N	0	0	0	defensin beta 110
SCZ	DEFB112	0	12005	N	0	0	0	defensin beta 112
SCZ	DEFB113	0	12005	N	0	0	0	defensin beta 113
SCZ	DEFB114	0	12005	N	0	0	0	defensin beta 114
SCZ	DEFB115	0	12005	N	0	0	0	defensin beta 115
SCZ	DEFB116	0	12005	N	0	0	0	defensin beta 116
SCZ	DEFB118	0	12005	N	0	0	0	defensin beta 118
SCZ	DEFB119	0	12005	N	0	0	0	defensin beta 119
SCZ	DEFB121	0	12005	N	0	0	0	defensin beta 121
SCZ	DEFB123	0	12005	N	0	0	0	defensin beta 123
SCZ	DEFB124	0	12005	N	0	0	0	defensin beta 124
SCZ	DEFB125	0	12005	N	0	0	0	defensin beta 125
SCZ	DEFB126	0	12005	N	0	0	0	defensin beta 126
SCZ	DEFB127	0	12005	N	0	0	0	defensin beta 127
SCZ	DEFB128	0	12005	N	0	0	0	defensin beta 128
SCZ	DEFB129	0	12005	N	0	0	0	defensin beta 129
SCZ	DEFB131A	0	12005	N	0	0	0	defensin beta 131A
SCZ	DEFB132	0	12005	N	0	0	0	defensin beta 132
SCZ	DEFB133	0	12005	N	0	0	0	defensin beta 133 (pseudogene)
SCZ	DEFB134	0	12005	N	0	0	0	defensin beta 134
SCZ	DEFB135	0	12005	N	0	0	0	defensin beta 135
SCZ	DEFB136	0	12005	N	0	0	0	defensin beta 136
SCZ	DENND2A	0	12005	N	0	0	0	DENN domain containing 2A
SCZ	DENND2C	0	12005	N	0	0	0	DENN domain containing 2C
SCZ	DENND2D	0	12005	N	0	0	0	DENN domain containing 2D
SCZ	DENND5B	0	12005	N	0	0	0	DENN domain containing 5B
SCZ	DEUP1	0	12005	N	0	0	0	deuterosome assembly protein 1
SCZ	DGCR2	0	12005	N	0	0	0	DiGeorge syndrome critical region gene 2
SCZ	DGKK	0	12005	N	0	0	0	diacylglycerol kinase kappa
SCZ	DHRS12	0	12005	N	0	0	0	dehydrogenase/reductase 12
SCZ	DHRS13	0	12005	N	0	0	0	dehydrogenase/reductase 13
SCZ	DHRS3	0	12005	N	0	0	0	dehydrogenase/reductase 3
SCZ	DHRS7B	0	12005	N	0	0	0	dehydrogenase/reductase 7B
SCZ	DIO1	0	12005	N	0	0	0	iodothyronine deiodinase 1
SCZ	DIO3	0	12005	N	0	0	0	iodothyronine deiodinase 3
SCZ	DIP2A	0	12005	N	0	0	0	disco interacting protein 2 homolog A
SCZ	DIP2C	0	12005	N	0	0	0	disco interacting protein 2 homolog C
SCZ	DMTN	0	12005	N	0	0	0	dematin actin binding protein
SCZ	DNAAF5	0	12005	N	0	0	0	dynein axonemal assembly factor 5
SCZ	DNAI3	0	12005	N	0	0	0	dynein axonemal intermediate chain 3
SCZ	DNASE2B	0	12005	N	0	0	0	deoxyribonuclease 2 beta
SCZ	DNHD1	0	12005	N	0	0	0	dynein heavy chain domain 1
SCZ	DOC2A	0	12005	N	0	0	0	double C2 domain alpha
SCZ	DOP1B	0	12005	N	0	0	0	DOP1 leucine zipper like protein B
SCZ	DPEP1	0	12005	N	0	0	0	dipeptidase 1
SCZ	DPEP2	0	12005	N	0	0	0	dipeptidase 2
SCZ	DPEP3	0	12005	N	0	0	0	dipeptidase 3
SCZ	DPRX	0	12005	N	0	0	0	divergent-paired related homeobox
SCZ	DRC1	0	12005	N	0	0	0	dynein regulatory complex subunit 1
SCZ	DUS3L	0	12005	N	0	0	0	dihydrouridine synthase 3 like
SCZ	DUSP14	0	12005	N	0	0	0	dual specificity phosphatase 14
SCZ	DUSP18	0	12005	N	0	0	0	dual specificity phosphatase 18
SCZ	DUSP21	0	12005	N	0	0	0	dual specificity phosphatase 21
SCZ	DUSP28	0	12005	N	0	0	0	dual specificity phosphatase 28
SCZ	DUSP29	0	12005	N	0	0	0	dual specificity phosphatase 29
SCZ	DUX4L2	0	12005	N	0	0	0	NA
SCZ	DUX4L21	0	12005	N	0	0	0	NA
SCZ	DUX4L3	0	12005	N	0	0	0	double homeobox 4 like 3 (pseudogene)
SCZ	DUX4L5	0	12005	N	0	0	0	NA
SCZ	DUX4L7	0	12005	N	0	0	0	NA
SCZ	DUXA	0	12005	N	0	0	0	double homeobox A
SCZ	DYTN	0	12005	N	0	0	0	dystrotelin
SCZ	DZIP1L	0	12005	N	0	0	0	DAZ interacting zinc finger protein 1 like
SCZ	EBP	0	12005	N	0	0	0	EBP cholestenol delta-isomerase
SCZ	EFCAB13	0	12005	N	0	0	0	EF-hand calcium binding domain 13
SCZ	EFCAB2	0	12005	N	0	0	0	EF-hand calcium binding domain 2
SCZ	EFCAB9	0	12005	N	0	0	0	EF-hand calcium binding domain 9
SCZ	EFHC1	0	12005	N	0	0	0	EF-hand domain containing 1
SCZ	EFHC2	0	12005	N	0	0	0	EF-hand domain containing 2
SCZ	EFR3A	0	12005	N	0	0	0	EFR3 homolog A
SCZ	EFR3B	0	12005	N	0	0	0	EFR3 homolog B
SCZ	EIPR1	0	12005	N	0	0	0	EARP complex and GARP complex interacting protein 1
SCZ	ELAC1	0	12005	N	0	0	0	elaC ribonuclease Z 1
SCZ	ELOVL3	0	12005	N	0	0	0	ELOVL fatty acid elongase 3
SCZ	ELOVL4	0	12005	N	0	0	0	ELOVL fatty acid elongase 4
SCZ	ELOVL5	0	12005	N	0	0	0	ELOVL fatty acid elongase 5
SCZ	ELOVL7	0	12005	N	0	0	0	ELOVL fatty acid elongase 7
SCZ	EMC1	0	12005	N	0	0	0	ER membrane protein complex subunit 1
SCZ	EMC10	0	12005	N	0	0	0	ER membrane protein complex subunit 10
SCZ	EMC2	0	12005	N	0	0	0	ER membrane protein complex subunit 2
SCZ	EMC3	0	12005	N	0	0	0	ER membrane protein complex subunit 3
SCZ	EMC4	0	12005	N	0	0	0	ER membrane protein complex subunit 4
SCZ	EMC6	0	12005	N	0	0	0	ER membrane protein complex subunit 6
SCZ	EMC7	0	12005	N	0	0	0	ER membrane protein complex subunit 7
SCZ	EMC8	0	12005	N	0	0	0	ER membrane protein complex subunit 8
SCZ	EMC9	0	12005	N	0	0	0	ER membrane protein complex subunit 9
SCZ	EMCN	0	12005	N	0	0	0	endomucin
SCZ	EMILIN1	0	12005	N	0	0	0	elastin microfibril interfacer 1
SCZ	EML5	0	12005	N	0	0	0	EMAP like 5
SCZ	EML6	0	12005	N	0	0	0	EMAP like 6
SCZ	ENAM	0	12005	N	0	0	0	enamelin
SCZ	ENKUR	0	12005	N	0	0	0	enkurin, TRPC channel interacting protein
SCZ	ENPP6	0	12005	N	0	0	0	ectonucleotide pyrophosphatase/phosphodiesterase 6
SCZ	EOLA1	0	12005	N	0	0	0	endothelium and lymphocyte associated ASCH domain 1
SCZ	EPB41L4A	0	12005	N	0	0	0	erythrocyte membrane protein band 4.1 like 4A
SCZ	EPG5	0	12005	N	0	0	0	ectopic P-granules 5 autophagy tethering factor
SCZ	EPM2AIP1	0	12005	N	0	0	0	EPM2A interacting protein 1
SCZ	EPS8L2	0	12005	N	0	0	0	EPS8 signaling adaptor L2
SCZ	EPX	0	12005	N	0	0	0	eosinophil peroxidase
SCZ	ERGIC1	0	12005	N	0	0	0	endoplasmic reticulum-golgi intermediate compartment 1
SCZ	ERGIC3	0	12005	N	0	0	0	ERGIC and golgi 3
SCZ	ESYT2	0	12005	N	0	0	0	extended synaptotagmin 2
SCZ	ESYT3	0	12005	N	0	0	0	extended synaptotagmin 3
SCZ	ETNK1	0	12005	N	0	0	0	ethanolamine kinase 1
SCZ	ETNK2	0	12005	N	0	0	0	ethanolamine kinase 2
SCZ	ETNPPL	0	12005	N	0	0	0	ethanolamine-phosphate phospho-lyase
SCZ	EXD2	0	12005	N	0	0	0	exonuclease 3'-5' domain containing 2
SCZ	EXPH5	0	12005	N	0	0	0	exophilin 5
SCZ	EXTL2	0	12005	N	0	0	0	exostosin like glycosyltransferase 2
SCZ	FAAH2	0	12005	N	0	0	0	fatty acid amide hydrolase 2
SCZ	FADS3	0	12005	N	0	0	0	fatty acid desaturase 3
SCZ	FADS6	0	12005	N	0	0	0	fatty acid desaturase 6
SCZ	FAM110A	0	12005	N	0	0	0	family with sequence similarity 110 member A
SCZ	FAM131C	0	12005	N	0	0	0	family with sequence similarity 131 member C
SCZ	FAM149B1	0	12005	N	0	0	0	family with sequence similarity 149 member B1
SCZ	FAM161A	0	12005	N	0	0	0	FAM161 centrosomal protein A
SCZ	FAM162A	0	12005	N	0	0	0	family with sequence similarity 162 member A
SCZ	FAM181A	0	12005	N	0	0	0	family with sequence similarity 181 member A
SCZ	FAM181B	0	12005	N	0	0	0	family with sequence similarity 181 member B
SCZ	FAM187A	0	12005	N	0	0	0	family with sequence similarity 187 member A
SCZ	FAM20A	0	12005	N	0	0	0	FAM20A golgi associated secretory pathway pseudokinase
SCZ	FAM241A	0	12005	N	0	0	0	family with sequence similarity 241 member A
SCZ	FAM90A1	0	12005	N	0	0	0	family with sequence similarity 90 member A1
SCZ	FAM91A1	0	12005	N	0	0	0	family with sequence similarity 91 member A1
SCZ	FAR1	0	12005	N	0	0	0	fatty acyl-CoA reductase 1
SCZ	FAR2	0	12005	N	0	0	0	fatty acyl-CoA reductase 2
SCZ	FATE1	0	12005	N	0	0	0	fetal and adult testis expressed 1
SCZ	FBLN7	0	12005	N	0	0	0	fibulin 7
SCZ	FBXO48	0	12005	N	0	0	0	F-box protein 48
SCZ	FCAMR	0	12005	N	0	0	0	Fc alpha and mu receptor
SCZ	FER1L5	0	12005	N	0	0	0	fer-1 like family member 5
SCZ	FIRRM	0	12005	N	0	0	0	FIGNL1 interacting regulator of recombination and mitosis
SCZ	FKRP	0	12005	N	0	0	0	fukutin related protein
SCZ	FKTN	0	12005	N	0	0	0	fukutin
SCZ	FLACC1	0	12005	N	0	0	0	flagellum associated containing coiled-coil domains 1
SCZ	FMO1	0	12005	N	0	0	0	flavin containing dimethylaniline monoxygenase 1
SCZ	FMO2	0	12005	N	0	0	0	flavin containing dimethylaniline monoxygenase 2
SCZ	FMO3	0	12005	N	0	0	0	flavin containing dimethylaniline monoxygenase 3
SCZ	FMO4	0	12005	N	0	0	0	flavin containing dimethylaniline monoxygenase 4
SCZ	FMO5	0	12005	N	0	0	0	flavin containing dimethylaniline monoxygenase 5
SCZ	FOLH1	0	12005	N	0	0	0	folate hydrolase 1
SCZ	FOXB2	0	12005	N	0	0	0	forkhead box B2
SCZ	FOXD4L3	0	12005	N	0	0	0	forkhead box D4 like 3
SCZ	FOXN1	0	12005	N	0	0	0	forkhead box N1
SCZ	FRMD7	0	12005	N	0	0	0	FERM domain containing 7
SCZ	FRMPD4	0	12005	N	0	0	0	FERM and PDZ domain containing 4
SCZ	FSCB	0	12005	N	0	0	0	fibrous sheath CABYR binding protein
SCZ	FSCN2	0	12005	N	0	0	0	fascin actin-bundling protein 2, retinal
SCZ	FSIP1	0	12005	N	0	0	0	fibrous sheath interacting protein 1
SCZ	FSIP2	0	12005	N	0	0	0	fibrous sheath interacting protein 2
SCZ	FTO	0	12005	N	0	0	0	FTO alpha-ketoglutarate dependent dioxygenase
SCZ	FUCA1	0	12005	N	0	0	0	alpha-L-fucosidase 1
SCZ	FUCA2	0	12005	N	0	0	0	alpha-L-fucosidase 2
SCZ	FUT1	0	12005	N	0	0	0	fucosyltransferase 1 (H blood group)
SCZ	FUT2	0	12005	N	0	0	0	fucosyltransferase 2
SCZ	FUT3	0	12005	N	0	0	0	fucosyltransferase 3 (Lewis blood group)
SCZ	FUT4	0	12005	N	0	0	0	fucosyltransferase 4
SCZ	FUT5	0	12005	N	0	0	0	fucosyltransferase 5
SCZ	FUT6	0	12005	N	0	0	0	fucosyltransferase 6
SCZ	FUT7	0	12005	N	0	0	0	fucosyltransferase 7
SCZ	FUT8	0	12005	N	0	0	0	fucosyltransferase 8
SCZ	FUT9	0	12005	N	0	0	0	fucosyltransferase 9
SCZ	FXYD3	0	12005	N	0	0	0	FXYD domain containing ion transport regulator 3
SCZ	FXYD4	0	12005	N	0	0	0	FXYD domain containing ion transport regulator 4
SCZ	FXYD6-FXYD2	0	12005	N	0	0	0	NA
SCZ	FXYD7	0	12005	N	0	0	0	FXYD domain containing ion transport regulator 7
SCZ	GABRD	0	12005	N	0	0	0	gamma-aminobutyric acid type A receptor subunit delta
SCZ	GABRE	0	12005	N	0	0	0	gamma-aminobutyric acid type A receptor subunit epsilon
SCZ	GABRG1	0	12005	N	0	0	0	gamma-aminobutyric acid type A receptor subunit gamma1
SCZ	GABRP	0	12005	N	0	0	0	gamma-aminobutyric acid type A receptor subunit pi
SCZ	GABRQ	0	12005	N	0	0	0	gamma-aminobutyric acid type A receptor subunit theta
SCZ	GABRR1	0	12005	N	0	0	0	gamma-aminobutyric acid type A receptor subunit rho1
SCZ	GABRR2	0	12005	N	0	0	0	gamma-aminobutyric acid type A receptor subunit rho2
SCZ	GABRR3	0	12005	N	0	0	0	gamma-aminobutyric acid type A receptor subunit rho3
SCZ	GAGE12F	0	12005	N	0	0	0	G antigen 12F
SCZ	GAL	0	12005	N	0	0	0	galanin and GMAP prepropeptide
SCZ	GALR1	0	12005	N	0	0	0	galanin receptor 1
SCZ	GALR2	0	12005	N	0	0	0	galanin receptor 2
SCZ	GALR3	0	12005	N	0	0	0	galanin receptor 3
SCZ	GAS2L2	0	12005	N	0	0	0	growth arrest specific 2 like 2
SCZ	GAS2L3	0	12005	N	0	0	0	growth arrest specific 2 like 3
SCZ	GBGT1	0	12005	N	0	0	0	globoside alpha-1,3-N-acetylgalactosaminyltransferase 1 (FORS blood group)
SCZ	GBX1	0	12005	N	0	0	0	gastrulation brain homeobox 1
SCZ	GCM1	0	12005	N	0	0	0	glial cells missing transcription factor 1
SCZ	GCM2	0	12005	N	0	0	0	glial cells missing transcription factor 2
SCZ	GCNT2	0	12005	N	0	0	0	glucosaminyl (N-acetyl) transferase 2 (I blood group)
SCZ	GDE1	0	12005	N	0	0	0	glycerophosphodiester phosphodiesterase 1
SCZ	GDF10	0	12005	N	0	0	0	growth differentiation factor 10
SCZ	GEM	0	12005	N	0	0	0	GTP binding protein overexpressed in skeletal muscle
SCZ	GFM2	0	12005	N	0	0	0	GTP dependent ribosome recycling factor mitochondrial 2
SCZ	GFOD1	0	12005	N	0	0	0	Gfo/Idh/MocA-like oxidoreductase domain containing 1
SCZ	GGACT	0	12005	N	0	0	0	gamma-glutamylamine cyclotransferase
SCZ	GGNBP2	0	12005	N	0	0	0	gametogenetin binding protein 2
SCZ	GHITM	0	12005	N	0	0	0	growth hormone inducible transmembrane protein
SCZ	GIMAP6	0	12005	N	0	0	0	GTPase, IMAP family member 6
SCZ	GIN1	0	12005	N	0	0	0	gypsy retrotransposon integrase 1
SCZ	GJA4	0	12005	N	0	0	0	gap junction protein alpha 4
SCZ	GJB3	0	12005	N	0	0	0	gap junction protein beta 3
SCZ	GJB4	0	12005	N	0	0	0	gap junction protein beta 4
SCZ	GJB5	0	12005	N	0	0	0	gap junction protein beta 5
SCZ	GJB7	0	12005	N	0	0	0	gap junction protein beta 7
SCZ	GJC2	0	12005	N	0	0	0	gap junction protein gamma 2
SCZ	GLB1L	0	12005	N	0	0	0	galactosidase beta 1 like
SCZ	GLIPR1L2	0	12005	N	0	0	0	GLIPR1 like 2
SCZ	GLRA1	0	12005	N	0	0	0	glycine receptor alpha 1
SCZ	GLRA3	0	12005	N	0	0	0	glycine receptor alpha 3
SCZ	GLRA4	0	12005	N	0	0	0	NA
SCZ	GLRB	0	12005	N	0	0	0	glycine receptor beta
SCZ	GLTP	0	12005	N	0	0	0	glycolipid transfer protein
SCZ	GM2A	0	12005	N	0	0	0	ganglioside GM2 activator
SCZ	GMCL1	0	12005	N	0	0	0	germ cell-less 1, spermatogenesis associated
SCZ	GMEB1	0	12005	N	0	0	0	glucocorticoid modulatory element binding protein 1
SCZ	GMEB2	0	12005	N	0	0	0	glucocorticoid modulatory element binding protein 2
SCZ	GNB1L	0	12005	N	0	0	0	G protein subunit beta 1 like
SCZ	GON7	0	12005	N	0	0	0	GON7 subunit of KEOPS complex
SCZ	GPR156	0	12005	N	0	0	0	G protein-coupled receptor 156
SCZ	GPR17	0	12005	N	0	0	0	G protein-coupled receptor 17
SCZ	GPR183	0	12005	N	0	0	0	G protein-coupled receptor 183
SCZ	GPR37L1	0	12005	N	0	0	0	G protein-coupled receptor 37 like 1
SCZ	GPR61	0	12005	N	0	0	0	G protein-coupled receptor 61
SCZ	GPR88	0	12005	N	0	0	0	G protein-coupled receptor 88
SCZ	GRAMD2B	0	12005	N	0	0	0	GRAM domain containing 2B
SCZ	GTF2IRD2	0	12005	N	0	0	0	GTF2I repeat domain containing 2
SCZ	GTF2IRD2B	0	12005	N	0	0	0	GTF2I repeat domain containing 2B
SCZ	GTPBP3	0	12005	N	0	0	0	GTP binding protein 3, mitochondrial
SCZ	GTPBP6	0	12005	N	0	0	0	GTP binding protein 6 (putative)
SCZ	GUCA2A	0	12005	N	0	0	0	guanylate cyclase activator 2A
SCZ	GUCA2B	0	12005	N	0	0	0	guanylate cyclase activator 2B
SCZ	GXYLT1	0	12005	N	0	0	0	glucoside xylosyltransferase 1
SCZ	GXYLT2	0	12005	N	0	0	0	glucoside xylosyltransferase 2
SCZ	GYPA	0	12005	N	0	0	0	glycophorin A (MNS blood group)
SCZ	GYPB	0	12005	N	0	0	0	glycophorin B (MNS blood group)
SCZ	HAMP	0	12005	N	0	0	0	hepcidin antimicrobial peptide
SCZ	HAPLN1	0	12005	N	0	0	0	hyaluronan and proteoglycan link protein 1
SCZ	HARBI1	0	12005	N	0	0	0	harbinger transposase derived 1
SCZ	HAUS1	0	12005	N	0	0	0	HAUS augmin like complex subunit 1
SCZ	HAUS2	0	12005	N	0	0	0	HAUS augmin like complex subunit 2
SCZ	HAUS3	0	12005	N	0	0	0	HAUS augmin like complex subunit 3
SCZ	HAUS4	0	12005	N	0	0	0	HAUS augmin like complex subunit 4
SCZ	HAUS5	0	12005	N	0	0	0	HAUS augmin like complex subunit 5
SCZ	HAUS6	0	12005	N	0	0	0	HAUS augmin like complex subunit 6
SCZ	HAUS8	0	12005	N	0	0	0	HAUS augmin like complex subunit 8
SCZ	HAVCR1	0	12005	N	0	0	0	hepatitis A virus cellular receptor 1
SCZ	HCAR2	0	12005	N	0	0	0	hydroxycarboxylic acid receptor 2
SCZ	HCAR3	0	12005	N	0	0	0	hydroxycarboxylic acid receptor 3
SCZ	HCN1	0	12005	N	0	0	0	hyperpolarization activated cyclic nucleotide gated potassium channel 1
SCZ	HCN2	0	12005	N	0	0	0	hyperpolarization activated cyclic nucleotide gated potassium and sodium channel 2
SCZ	HCN3	0	12005	N	0	0	0	hyperpolarization activated cyclic nucleotide gated potassium channel 3
SCZ	HCN4	0	12005	N	0	0	0	hyperpolarization activated cyclic nucleotide gated potassium channel 4
SCZ	HDHD5	0	12005	N	0	0	0	haloacid dehalogenase like hydrolase domain containing 5
SCZ	HEATR5A	0	12005	N	0	0	0	HEAT repeat containing 5A
SCZ	HECA	0	12005	N	0	0	0	hdc homolog, cell cycle regulator
SCZ	HEMK1	0	12005	N	0	0	0	HemK methyltransferase family member 1
SCZ	HERC4	0	12005	N	0	0	0	HECT and RLD domain containing E3 ubiquitin protein ligase 4
SCZ	HEXA	0	12005	N	0	0	0	hexosaminidase subunit alpha
SCZ	HEXB	0	12005	N	0	0	0	hexosaminidase subunit beta
SCZ	HEXD	0	12005	N	0	0	0	hexosaminidase D
SCZ	HGD	0	12005	N	0	0	0	homogentisate 1,2-dioxygenase
SCZ	HGSNAT	0	12005	N	0	0	0	heparan-alpha-glucosaminide N-acetyltransferase
SCZ	HILPDA	0	12005	N	0	0	0	hypoxia inducible lipid droplet associated
SCZ	HINFP	0	12005	N	0	0	0	histone H4 transcription factor
SCZ	HMCN1	0	12005	N	0	0	0	hemicentin 1
SCZ	HMX3	0	12005	N	0	0	0	H6 family homeobox 3
SCZ	HOMEZ	0	12005	N	0	0	0	homeobox and leucine zipper encoding
SCZ	HOXA4	0	12005	N	0	0	0	homeobox A4
SCZ	HOXB2	0	12005	N	0	0	0	homeobox B2
SCZ	HOXB9	0	12005	N	0	0	0	homeobox B9
SCZ	HOXC10	0	12005	N	0	0	0	homeobox C10
SCZ	HOXC13	0	12005	N	0	0	0	homeobox C13
SCZ	HPCAL4	0	12005	N	0	0	0	hippocalcin like 4
SCZ	HPDL	0	12005	N	0	0	0	4-hydroxyphenylpyruvate dioxygenase like
SCZ	HPGD	0	12005	N	0	0	0	15-hydroxyprostaglandin dehydrogenase
SCZ	HRC	0	12005	N	0	0	0	histidine rich calcium binding protein
SCZ	HRH3	0	12005	N	0	0	0	histamine receptor H3
SCZ	HSD11B1L	0	12005	N	0	0	0	hydroxysteroid 11-beta dehydrogenase 1 like
SCZ	HSD17B11	0	12005	N	0	0	0	hydroxysteroid 17-beta dehydrogenase 11
SCZ	HSD17B14	0	12005	N	0	0	0	hydroxysteroid 17-beta dehydrogenase 14
SCZ	HSD17B2	0	12005	N	0	0	0	hydroxysteroid 17-beta dehydrogenase 2
SCZ	HSD17B3	0	12005	N	0	0	0	hydroxysteroid 17-beta dehydrogenase 3
SCZ	HSD17B6	0	12005	N	0	0	0	hydroxysteroid 17-beta dehydrogenase 6
SCZ	HSDL1	0	12005	N	0	0	0	hydroxysteroid dehydrogenase like 1
SCZ	HSF4	0	12005	N	0	0	0	heat shock transcription factor 4
SCZ	HTN1	0	12005	N	0	0	0	histatin 1
SCZ	HTN3	0	12005	N	0	0	0	histatin 3
SCZ	HTR3B	0	12005	N	0	0	0	5-hydroxytryptamine receptor 3B
SCZ	HTR3C	0	12005	N	0	0	0	5-hydroxytryptamine receptor 3C
SCZ	HTR3D	0	12005	N	0	0	0	5-hydroxytryptamine receptor 3D
SCZ	HTR3E	0	12005	N	0	0	0	5-hydroxytryptamine receptor 3E
SCZ	HTRA4	0	12005	N	0	0	0	HtrA serine peptidase 4
SCZ	HYAL1	0	12005	N	0	0	0	hyaluronidase 1
SCZ	HYAL3	0	12005	N	0	0	0	hyaluronidase 3
SCZ	HYAL4	0	12005	N	0	0	0	hyaluronidase 4
SCZ	HYCC1	0	12005	N	0	0	0	hyccin PI4KA lipid kinase complex subunit 1
SCZ	HYDIN	0	12005	N	0	0	0	HYDIN axonemal central pair apparatus protein
SCZ	HYKK	0	12005	N	0	0	0	hydroxylysine kinase
SCZ	IBA57	0	12005	N	0	0	0	iron-sulfur cluster assembly factor IBA57
SCZ	IDS	0	12005	N	0	0	0	iduronate 2-sulfatase
SCZ	IER3IP1	0	12005	N	0	0	0	immediate early response 3 interacting protein 1
SCZ	IFTAP	0	12005	N	0	0	0	intraflagellar transport associated protein
SCZ	IGF2BP2	0	12005	N	0	0	0	insulin like growth factor 2 mRNA binding protein 2
SCZ	IGSF1	0	12005	N	0	0	0	immunoglobulin superfamily member 1
SCZ	IGSF11	0	12005	N	0	0	0	immunoglobulin superfamily member 11
SCZ	IGSF3	0	12005	N	0	0	0	immunoglobulin superfamily member 3
SCZ	IMMP2L	0	12005	N	0	0	0	inner mitochondrial membrane peptidase subunit 2
SCZ	IQCA1	0	12005	N	0	0	0	IQ motif containing with AAA domain 1
SCZ	IQCC	0	12005	N	0	0	0	IQ motif containing C
SCZ	IQSEC3	0	12005	N	0	0	0	IQ motif and Sec7 domain ArfGEF 3
SCZ	IQUB	0	12005	N	0	0	0	IQ motif and ubiquitin domain containing
SCZ	IRX2	0	12005	N	0	0	0	iroquois homeobox 2
SCZ	IRX4	0	12005	N	0	0	0	iroquois homeobox 4
SCZ	ISLR2	0	12005	N	0	0	0	immunoglobulin superfamily containing leucine rich repeat 2
SCZ	ITLN1	0	12005	N	0	0	0	intelectin 1
SCZ	ITLN2	0	12005	N	0	0	0	intelectin 2
SCZ	IVL	0	12005	N	0	0	0	involucrin
SCZ	IZUMO1	0	12005	N	0	0	0	izumo sperm-oocyte fusion 1
SCZ	IZUMO1R	0	12005	N	0	0	0	IZUMO1 receptor, JUNO
SCZ	IZUMO3	0	12005	N	0	0	0	IZUMO family member 3
SCZ	IZUMO4	0	12005	N	0	0	0	IZUMO family member 4
SCZ	JAGN1	0	12005	N	0	0	0	jagunal homolog 1
SCZ	JPH1	0	12005	N	0	0	0	junctophilin 1
SCZ	JPH3	0	12005	N	0	0	0	junctophilin 3
SCZ	JPH4	0	12005	N	0	0	0	junctophilin 4
SCZ	KANK3	0	12005	N	0	0	0	KN motif and ankyrin repeat domains 3
SCZ	KATNBL1	0	12005	N	0	0	0	katanin regulatory subunit B1 like 1
SCZ	KAZN	0	12005	N	0	0	0	kazrin, periplakin interacting protein
SCZ	KBTBD12	0	12005	N	0	0	0	kelch repeat and BTB domain containing 12
SCZ	KBTBD13	0	12005	N	0	0	0	kelch repeat and BTB domain containing 13
SCZ	KCNH8	0	12005	N	0	0	0	potassium voltage-gated channel subfamily H member 8
SCZ	KCNIP1	0	12005	N	0	0	0	potassium voltage-gated channel interacting protein 1
SCZ	KCNK15	0	12005	N	0	0	0	potassium two pore domain channel subfamily K member 15
SCZ	KCNK16	0	12005	N	0	0	0	potassium two pore domain channel subfamily K member 16
SCZ	KCNK17	0	12005	N	0	0	0	potassium two pore domain channel subfamily K member 17
SCZ	KCNK7	0	12005	Y	1	0	0	potassium two pore domain channel subfamily K member 7
SCZ	KCNMB2	0	12005	N	0	0	0	potassium calcium-activated channel subfamily M regulatory beta subunit 2
SCZ	KCNN1	0	12005	N	0	0	0	potassium calcium-activated channel subfamily N member 1
SCZ	KCNV2	0	12005	N	0	0	0	potassium voltage-gated channel modifier subfamily V member 2
SCZ	KCP	0	12005	N	0	0	0	kielin cysteine rich BMP regulator
SCZ	KCTD16	0	12005	N	0	0	0	potassium channel tetramerization domain containing 16
SCZ	KCTD2	0	12005	N	0	0	0	potassium channel tetramerization domain containing 2
SCZ	KCTD3	0	12005	N	0	0	0	potassium channel tetramerization domain containing 3
SCZ	KEL	0	12005	N	0	0	0	Kell metallo-endopeptidase (Kell blood group)
SCZ	KHDC3L	0	12005	N	0	0	0	KH domain containing 3 like, subcortical maternal complex member
SCZ	KIAA0319L	0	12005	N	0	0	0	KIAA0319 like
SCZ	KIAA0586	0	12005	N	0	0	0	KIAA0586
SCZ	KIAA0753	0	12005	N	0	0	0	KIAA0753
SCZ	KIAA1328	0	12005	N	0	0	0	KIAA1328
SCZ	KIAA1755	0	12005	N	0	0	0	KIAA1755
SCZ	KIAA2013	0	12005	N	0	0	0	KIAA2013
SCZ	KIF12	0	12005	N	0	0	0	kinesin family member 12
SCZ	KIF16B	0	12005	N	0	0	0	kinesin family member 16B
SCZ	KIF21B	0	12005	N	0	0	0	kinesin family member 21B
SCZ	KIF26B	0	12005	N	0	0	0	kinesin family member 26B
SCZ	KIF9	0	12005	N	0	0	0	kinesin family member 9
SCZ	KIN	0	12005	N	0	0	0	Kin17 DNA and RNA binding protein
SCZ	KLHDC1	0	12005	N	0	0	0	kelch domain containing 1
SCZ	KLHDC8B	0	12005	N	0	0	0	kelch domain containing 8B
SCZ	KLHL14	0	12005	N	0	0	0	kelch like family member 14
SCZ	KLHL28	0	12005	N	0	0	0	kelch like family member 28
SCZ	KLHL29	0	12005	N	0	0	0	kelch like family member 29
SCZ	KLHL6	0	12005	N	0	0	0	kelch like family member 6
SCZ	KLK14	0	12005	N	0	0	0	kallikrein related peptidase 14
SCZ	KLK5	0	12005	N	0	0	0	kallikrein related peptidase 5
SCZ	KLRF1	0	12005	N	0	0	0	killer cell lectin like receptor F1
SCZ	KMO	0	12005	N	0	0	0	kynurenine 3-monooxygenase
SCZ	KRT10	0	12005	N	0	0	0	keratin 10
SCZ	KRT13	0	12005	N	0	0	0	keratin 13
SCZ	KRT2	0	12005	N	0	0	0	keratin 2
SCZ	KRT27	0	12005	N	0	0	0	keratin 27
SCZ	KRT3	0	12005	N	0	0	0	keratin 3
SCZ	KRT35	0	12005	N	0	0	0	keratin 35
SCZ	KRT4	0	12005	N	0	0	0	keratin 4
SCZ	KRT6B	0	12005	N	0	0	0	keratin 6B
SCZ	KRT77	0	12005	N	0	0	0	keratin 77
SCZ	KRT80	0	12005	N	0	0	0	keratin 80
SCZ	KRTAP10-1	0	12005	N	0	0	0	keratin associated protein 10-1
SCZ	KRTAP10-5	0	12005	N	0	0	0	keratin associated protein 10-5
SCZ	KRTAP11-1	0	12005	N	0	0	0	keratin associated protein 11-1
SCZ	KRTAP12-1	0	12005	N	0	0	0	keratin associated protein 12-1
SCZ	KRTAP15-1	0	12005	N	0	0	0	keratin associated protein 15-1
SCZ	KRTAP26-1	0	12005	N	0	0	0	keratin associated protein 26-1
SCZ	KRTAP3-1	0	12005	N	0	0	0	keratin associated protein 3-1
SCZ	KRTAP6-2	0	12005	N	0	0	0	keratin associated protein 6-2
SCZ	KRTAP6-3	0	12005	N	0	0	0	keratin associated protein 6-3
SCZ	KRTAP8-1	0	12005	N	0	0	0	keratin associated protein 8-1
SCZ	L3MBTL4	0	12005	N	0	0	0	L3MBTL histone methyl-lysine binding protein 4
SCZ	LACTB2	0	12005	N	0	0	0	lactamase beta 2
SCZ	LAGE3	0	12005	N	0	0	0	L antigen family member 3
SCZ	LANCL1	0	12005	N	0	0	0	LanC like glutathione S-transferase 1
SCZ	LARGE1	0	12005	N	0	0	0	LARGE xylosyl- and glucuronyltransferase 1
SCZ	LARGE2	0	12005	N	0	0	0	LARGE xylosyl- and glucuronyltransferase 2
SCZ	LARP1B	0	12005	N	0	0	0	La ribonucleoprotein 1B
SCZ	LBX1	0	12005	N	0	0	0	ladybird homeobox 1
SCZ	LCA5	0	12005	N	0	0	0	lebercilin LCA5
SCZ	LCE1A	0	12005	N	0	0	0	late cornified envelope 1A
SCZ	LCE1B	0	12005	N	0	0	0	late cornified envelope 1B
SCZ	LCE1C	0	12005	N	0	0	0	late cornified envelope 1C
SCZ	LCE1D	0	12005	N	0	0	0	late cornified envelope 1D
SCZ	LCE1E	0	12005	N	0	0	0	late cornified envelope 1E
SCZ	LCE1F	0	12005	N	0	0	0	late cornified envelope 1F
SCZ	LCE2A	0	12005	N	0	0	0	late cornified envelope 2A
SCZ	LCE2B	0	12005	N	0	0	0	late cornified envelope 2B
SCZ	LCE2C	0	12005	N	0	0	0	late cornified envelope 2C
SCZ	LCE2D	0	12005	N	0	0	0	late cornified envelope 2D
SCZ	LCE3A	0	12005	N	0	0	0	late cornified envelope 3A
SCZ	LCE3B	0	12005	N	0	0	0	late cornified envelope 3B
SCZ	LCE3C	0	12005	N	0	0	0	late cornified envelope 3C
SCZ	LCE3D	0	12005	N	0	0	0	late cornified envelope 3D
SCZ	LCE3E	0	12005	N	0	0	0	late cornified envelope 3E
SCZ	LCE4A	0	12005	N	0	0	0	late cornified envelope 4A
SCZ	LCE5A	0	12005	N	0	0	0	late cornified envelope 5A
SCZ	LCE6A	0	12005	N	0	0	0	late cornified envelope 6A
SCZ	LCN1	0	12005	N	0	0	0	lipocalin 1
SCZ	LCN12	0	12005	N	0	0	0	lipocalin 12
SCZ	LCN15	0	12005	N	0	0	0	lipocalin 15
SCZ	LCN9	0	12005	N	0	0	0	lipocalin 9
SCZ	LELP1	0	12005	N	0	0	0	late cornified envelope like proline rich 1
SCZ	LENG1	0	12005	N	0	0	0	leukocyte receptor cluster member 1
SCZ	LEUTX	0	12005	N	0	0	0	leucine twenty homeobox
SCZ	LGALS12	0	12005	N	0	0	0	galectin 12
SCZ	LGSN	0	12005	N	0	0	0	lengsin, lens protein with glutamine synthetase domain
SCZ	LHFPL3	0	12005	N	0	0	0	LHFPL tetraspan subfamily member 3
SCZ	LHFPL5	0	12005	N	0	0	0	LHFPL tetraspan subfamily member 5
SCZ	LHPP	0	12005	N	0	0	0	phospholysine phosphohistidine inorganic pyrophosphate phosphatase
SCZ	LHX5	0	12005	N	0	0	0	LIM homeobox 5
SCZ	LIMCH1	0	12005	N	0	0	0	LIM and calponin homology domains 1
SCZ	LINGO2	0	12005	N	0	0	0	leucine rich repeat and Ig domain containing 2
SCZ	LINS1	0	12005	N	0	0	0	lines homolog 1
SCZ	LIPI	0	12005	N	0	0	0	lipase I
SCZ	LIPN	0	12005	N	0	0	0	lipase family member N
SCZ	LIX1L	0	12005	N	0	0	0	limb and CNS expressed 1 like
SCZ	LMBR1L	0	12005	N	0	0	0	limb development membrane protein 1 like
SCZ	LMBRD1	0	12005	N	0	0	0	LMBR1 domain containing 1
SCZ	LMF1	0	12005	N	0	0	0	lipase maturation factor 1
SCZ	LMF2	0	12005	N	0	0	0	lipase maturation factor 2
SCZ	LMOD2	0	12005	N	0	0	0	leiomodin 2
SCZ	LMOD3	0	12005	N	0	0	0	leiomodin 3
SCZ	LONRF2	0	12005	N	0	0	0	LON peptidase N-terminal domain and ring finger 2
SCZ	LORICRIN	0	12005	N	0	0	0	loricrin cornified envelope precursor protein
SCZ	LPGAT1	0	12005	N	0	0	0	lysophosphatidylglycerol acyltransferase 1
SCZ	LRIG2	0	12005	N	0	0	0	leucine rich repeats and immunoglobulin like domains 2
SCZ	LRRC17	0	12005	N	0	0	0	leucine rich repeat containing 17
SCZ	LRRC18	0	12005	N	0	0	0	leucine rich repeat containing 18
SCZ	LRRC26	0	12005	N	0	0	0	leucine rich repeat containing 26
SCZ	LRRC27	0	12005	N	0	0	0	leucine rich repeat containing 27
SCZ	LRRC30	0	12005	N	0	0	0	leucine rich repeat containing 30
SCZ	LRRC37A	0	12005	N	0	0	0	leucine rich repeat containing 37A
SCZ	LRRC3B	0	12005	N	0	0	0	leucine rich repeat containing 3B
SCZ	LRRC52	0	12005	N	0	0	0	leucine rich repeat containing 52
SCZ	LRRC63	0	12005	N	0	0	0	leucine rich repeat containing 63
SCZ	LRRC8A	0	12005	N	0	0	0	leucine rich repeat containing 8 VRAC subunit A
SCZ	LRRC8B	0	12005	N	0	0	0	leucine rich repeat containing 8 VRAC subunit B
SCZ	LRRC8C	0	12005	N	0	0	0	leucine rich repeat containing 8 VRAC subunit C
SCZ	LRRC8D	0	12005	N	0	0	0	leucine rich repeat containing 8 VRAC subunit D
SCZ	LRRC8E	0	12005	N	0	0	0	leucine rich repeat containing 8 VRAC subunit E
SCZ	LRRIQ4	0	12005	N	0	0	0	leucine rich repeats and IQ motif containing 4
SCZ	LRTM1	0	12005	N	0	0	0	leucine rich repeats and transmembrane domains 1
SCZ	LXN	0	12005	N	0	0	0	latexin
SCZ	LYNX1-SLURP2	0	12005	N	0	0	0	LYNX1-SLURP2 readthrough
SCZ	LYPD3	0	12005	N	0	0	0	LY6/PLAUR domain containing 3
SCZ	LYPLA2	0	12005	N	0	0	0	lysophospholipase 2
SCZ	LYRM2	0	12005	N	0	0	0	LYR motif containing 2
SCZ	LYZ	0	12005	N	0	0	0	lysozyme
SCZ	LYZL1	0	12005	N	0	0	0	lysozyme like 1
SCZ	LZTS1	0	12005	N	0	0	0	leucine zipper tumor suppressor 1
SCZ	MAGEE1	0	12005	N	0	0	0	MAGE family member E1
SCZ	MAJIN	0	12005	N	0	0	0	membrane anchored junction protein
SCZ	MAL2	0	12005	N	0	0	0	mal, T cell differentiation protein 2
SCZ	MAN1A1	0	12005	N	0	0	0	mannosidase alpha class 1A member 1
SCZ	MAN1A2	0	12005	N	0	0	0	mannosidase alpha class 1A member 2
SCZ	MAN1C1	0	12005	N	0	0	0	mannosidase alpha class 1C member 1
SCZ	MAN2A2	0	12005	N	0	0	0	mannosidase alpha class 2A member 2
SCZ	MAN2B1	0	12005	N	0	0	0	mannosidase alpha class 2B member 1
SCZ	MAN2B2	0	12005	N	0	0	0	mannosidase alpha class 2B member 2
SCZ	MAN2C1	0	12005	N	0	0	0	mannosidase alpha class 2C member 1
SCZ	MANBA	0	12005	N	0	0	0	mannosidase beta
SCZ	MANEA	0	12005	N	0	0	0	mannosidase endo-alpha
SCZ	MAP6	0	12005	N	0	0	0	microtubule associated protein 6
SCZ	MARCHF3	0	12005	N	0	0	0	membrane associated ring-CH-type finger 3
SCZ	MARCHF4	0	12005	N	0	0	0	membrane associated ring-CH-type finger 4
SCZ	MARCO	0	12005	N	0	0	0	macrophage receptor with collagenous structure
SCZ	MATN4	0	12005	N	0	0	0	matrilin 4
SCZ	MBNL2	0	12005	N	0	0	0	muscleblind like splicing regulator 2
SCZ	MBNL3	0	12005	N	0	0	0	muscleblind like splicing regulator 3
SCZ	MBOAT7	0	12005	N	0	0	0	membrane bound O-acyltransferase domain containing 7
SCZ	MCOLN1	0	12005	N	0	0	0	mucolipin TRP cation channel 1
SCZ	MCOLN2	0	12005	N	0	0	0	mucolipin TRP cation channel 2
SCZ	MCOLN3	0	12005	N	0	0	0	mucolipin TRP cation channel 3
SCZ	MCUR1	0	12005	N	0	0	0	mitochondrial calcium uniporter regulator 1
SCZ	MEGF6	0	12005	N	0	0	0	multiple EGF like domains 6
SCZ	MEI4	0	12005	N	0	0	0	NA
SCZ	MEIG1	0	12005	N	0	0	0	meiosis/spermiogenesis associated 1
SCZ	MEIS3	0	12005	N	0	0	0	Meis homeobox 3
SCZ	MELTF	0	12005	N	0	0	0	melanotransferrin
SCZ	MEOX1	0	12005	N	0	0	0	mesenchyme homeobox 1
SCZ	METAP1D	0	12005	N	0	0	0	methionyl aminopeptidase type 1D, mitochondrial
SCZ	METTL15	0	12005	N	0	0	0	methyltransferase 15, mitochondrial 12S rRNA N4-cytidine
SCZ	METTL23	0	12005	N	0	0	0	methyltransferase 23, arginine
SCZ	METTL5	0	12005	N	0	0	0	methyltransferase 5, N6-adenosine
SCZ	MFRP	0	12005	N	0	0	0	membrane frizzled-related protein
SCZ	MFSD3	0	12005	N	0	0	0	major facilitator superfamily domain containing 3
SCZ	MFSD8	0	12005	N	0	0	0	major facilitator superfamily domain containing 8
SCZ	MGARP	0	12005	N	0	0	0	mitochondria localized glutamic acid rich protein
SCZ	MGAT2	0	12005	N	0	0	0	alpha-1,6-mannosyl-glycoprotein 2-beta-N-acetylglucosaminyltransferase
SCZ	MGAT4A	0	12005	N	0	0	0	alpha-1,3-mannosyl-glycoprotein 4-beta-N-acetylglucosaminyltransferase A
SCZ	MGAT4B	0	12005	N	0	0	0	alpha-1,3-mannosyl-glycoprotein 4-beta-N-acetylglucosaminyltransferase B
SCZ	MGAT4C	0	12005	N	0	0	0	MGAT4 family member C
SCZ	MGAT4D	0	12005	N	0	0	0	MGAT4 family member D
SCZ	MGAT5	0	12005	N	0	0	0	alpha-1,6-mannosylglycoprotein 6-beta-N-acetylglucosaminyltransferase
SCZ	MGAT5B	0	12005	N	0	0	0	alpha-1,6-mannosylglycoprotein 6-beta-N-acetylglucosaminyltransferase B
SCZ	MGP	0	12005	N	0	0	0	matrix Gla protein
SCZ	MID1IP1	0	12005	N	0	0	0	MID1 interacting protein 1
SCZ	MIGA1	0	12005	N	0	0	0	mitoguardin 1
SCZ	MIGA2	0	12005	N	0	0	0	mitoguardin 2
SCZ	MIPOL1	0	12005	N	0	0	0	mirror-image polydactyly 1
SCZ	MIR3908	0	12005	Y	0	0	1	microRNA 3908
SCZ	MKRN2	0	12005	N	0	0	0	makorin ring finger protein 2
SCZ	MKX	0	12005	N	0	0	0	mohawk homeobox
SCZ	MLPH	0	12005	N	0	0	0	melanophilin
SCZ	MMAB	0	12005	N	0	0	0	metabolism of cobalamin associated B
SCZ	MMACHC	0	12005	N	0	0	0	metabolism of cobalamin associated C
SCZ	MMADHC	0	12005	N	0	0	0	metabolism of cobalamin associated D
SCZ	MMGT1	0	12005	N	0	0	0	membrane magnesium transporter 1
SCZ	MMP26	0	12005	N	0	0	0	matrix metallopeptidase 26
SCZ	MMRN1	0	12005	N	0	0	0	multimerin 1
SCZ	MMRN2	0	12005	N	0	0	0	multimerin 2
SCZ	MNS1	0	12005	N	0	0	0	meiosis specific nuclear structural 1
SCZ	MOB3B	0	12005	N	0	0	0	MOB kinase activator 3B
SCZ	MOB3C	0	12005	N	0	0	0	MOB kinase activator 3C
SCZ	MOCOS	0	12005	N	0	0	0	molybdenum cofactor sulfurase
SCZ	MORN3	0	12005	N	0	0	0	MORN repeat containing 3
SCZ	MORN5	0	12005	N	0	0	0	MORN repeat containing 5
SCZ	MOSPD1	0	12005	N	0	0	0	motile sperm domain containing 1
SCZ	MPEG1	0	12005	N	0	0	0	macrophage expressed 1
SCZ	MPLKIP	0	12005	N	0	0	0	M-phase specific PLK1 interacting protein
SCZ	MPP1	0	12005	N	0	0	0	MAGUK p55 scaffold protein 1
SCZ	MPP4	0	12005	N	0	0	0	MAGUK p55 scaffold protein 4
SCZ	MPV17L	0	12005	N	0	0	0	MPV17 mitochondrial inner membrane protein like
SCZ	MPV17L2	0	12005	N	0	0	0	MPV17 mitochondrial inner membrane protein like 2
SCZ	MPZL2	0	12005	N	0	0	0	myelin protein zero like 2
SCZ	MPZL3	0	12005	N	0	0	0	myelin protein zero like 3
SCZ	MRGPRX2	0	12005	N	0	0	0	MAS related GPR family member X2
SCZ	MSANTD3-TMEFF1	0	12005	N	0	0	0	MSANTD3-TMEFF1 readthrough
SCZ	MSGN1	0	12005	N	0	0	0	mesogenin 1
SCZ	MSLN	0	12005	N	0	0	0	mesothelin
SCZ	MT2A	0	12005	N	0	0	0	metallothionein 2A
SCZ	MTARC1	0	12005	N	0	0	0	mitochondrial amidoxime reducing component 1
SCZ	MTARC2	0	12005	N	0	0	0	mitochondrial amidoxime reducing component 2
SCZ	MTERF4	0	12005	N	0	0	0	mitochondrial transcription termination factor 4
SCZ	MTFR1L	0	12005	N	0	0	0	mitochondrial fission regulator 1 like
SCZ	MTMR10	0	12005	N	0	0	0	myotubularin related protein 10
SCZ	MTMR12	0	12005	N	0	0	0	myotubularin related protein 12
SCZ	MTRFR	0	12005	N	0	0	0	mitochondrial translation release factor in rescue
SCZ	MTRNR2L12	0	12005	N	0	0	0	NA
SCZ	MTRNR2L8	0	12005	N	0	0	0	MT-RNR2 like 8 (pseudogene)
SCZ	MTUS2	0	12005	N	0	0	0	microtubule associated scaffold protein 2
SCZ	MYCBPAP	0	12005	N	0	0	0	MYCBP associated protein
SCZ	MYNN	0	12005	N	0	0	0	myoneurin
SCZ	MYO19	0	12005	N	0	0	0	myosin XIX
SCZ	MYO3B	0	12005	N	0	0	0	myosin IIIB
SCZ	MYO7B	0	12005	N	0	0	0	myosin VIIB
SCZ	MYORG	0	12005	N	0	0	0	myogenesis regulating glycosidase (putative)
SCZ	N4BP2	0	12005	N	0	0	0	NEDD4 binding protein 2
SCZ	NAAA	0	12005	N	0	0	0	N-acylethanolamine acid amidase
SCZ	NAALAD2	0	12005	N	0	0	0	N-acetylated alpha-linked acidic dipeptidase 2
SCZ	NADK	0	12005	N	0	0	0	NAD kinase
SCZ	NAGA	0	12005	N	0	0	0	alpha-N-acetylgalactosaminidase
SCZ	NAGK	0	12005	N	0	0	0	N-acetylglucosamine kinase
SCZ	NAIF1	0	12005	N	0	0	0	nuclear apoptosis inducing factor 1
SCZ	NALCN	0	12005	N	0	0	0	sodium leak channel, non-selective
SCZ	NALF1	0	12005	N	0	0	0	NALCN channel auxiliary factor 1
SCZ	NANP	0	12005	N	0	0	0	N-acetylneuraminic acid phosphatase
SCZ	NANS	0	12005	N	0	0	0	N-acetylneuraminate synthase
SCZ	NAP1L3	0	12005	N	0	0	0	nucleosome assembly protein 1 like 3
SCZ	NAT1	0	12005	N	0	0	0	N-acetyltransferase 1
SCZ	NAT2	0	12005	N	0	0	0	N-acetyltransferase 2
SCZ	NBL1	0	12005	N	0	0	0	NBL1, DAN family BMP antagonist
SCZ	NDRG3	0	12005	N	0	0	0	NDRG family member 3
SCZ	NDRG4	0	12005	N	0	0	0	NDRG family member 4
SCZ	NDUFAF8	0	12005	N	0	0	0	NADH:ubiquinone oxidoreductase complex assembly factor 8
SCZ	NECAB2	0	12005	N	0	0	0	N-terminal EF-hand calcium binding protein 2
SCZ	NECAB3	0	12005	N	0	0	0	N-terminal EF-hand calcium binding protein 3
SCZ	NEIL3	0	12005	N	0	0	0	nei like DNA glycosylase 3
SCZ	NEK8	0	12005	N	0	0	0	NIMA related kinase 8
SCZ	NELL2	0	12005	N	0	0	0	neural EGFL like 2
SCZ	NENF	0	12005	N	0	0	0	neudesin neurotrophic factor
SCZ	NEU2	0	12005	N	0	0	0	neuraminidase 2
SCZ	NEUROD4	0	12005	N	0	0	0	neuronal differentiation 4
SCZ	NHLRC2	0	12005	N	0	0	0	NHL repeat containing 2
SCZ	NICN1	0	12005	N	0	0	0	nicolin 1, tubulin polyglutamylase complex subunit
SCZ	NIPAL4	0	12005	N	0	0	0	NIPA like domain containing 4
SCZ	NIPSNAP2	0	12005	N	0	0	0	nipsnap homolog 2
SCZ	NKAIN1	0	12005	N	0	0	0	sodium/potassium transporting ATPase interacting 1
SCZ	NKAIN4	0	12005	N	0	0	0	sodium/potassium transporting ATPase interacting 4
SCZ	NKPD1	0	12005	N	0	0	0	NTPase KAP family P-loop domain containing 1
SCZ	NKX2-4	0	12005	N	0	0	0	NK2 homeobox 4
SCZ	NKX2-6	0	12005	N	0	0	0	NK2 homeobox 6
SCZ	NLN	0	12005	N	0	0	0	neurolysin
SCZ	NLRP5	0	12005	N	0	0	0	NLR family pyrin domain containing 5
SCZ	NMS	0	12005	N	0	0	0	neuromedin S
SCZ	NMUR1	0	12005	N	0	0	0	neuromedin U receptor 1
SCZ	NMUR2	0	12005	N	0	0	0	neuromedin U receptor 2
SCZ	NOL7	0	12005	N	0	0	0	nucleolar protein 7
SCZ	NOMO1	0	12005	N	0	0	0	NODAL modulator 1
SCZ	NOMO2	0	12005	N	0	0	0	NODAL modulator 2
SCZ	NOMO3	0	12005	N	0	0	0	NODAL modulator 3
SCZ	NOVA2	0	12005	N	0	0	0	NOVA alternative splicing regulator 2
SCZ	NOXRED1	0	12005	N	0	0	0	NADP dependent oxidoreductase domain containing 1
SCZ	NPB	0	12005	N	0	0	0	neuropeptide B
SCZ	NPBWR1	0	12005	N	0	0	0	neuropeptides B and W receptor 1
SCZ	NPBWR2	0	12005	N	0	0	0	neuropeptides B and W receptor 2
SCZ	NPEPPS	0	12005	N	0	0	0	aminopeptidase puromycin sensitive
SCZ	NPFFR1	0	12005	N	0	0	0	neuropeptide FF receptor 1
SCZ	NPL	0	12005	N	0	0	0	N-acetylneuraminate pyruvate lyase
SCZ	NPPC	0	12005	N	0	0	0	natriuretic peptide C
SCZ	NPTN	0	12005	N	0	0	0	neuroplastin
SCZ	NPTX1	0	12005	N	0	0	0	neuronal pentraxin 1
SCZ	NPW	0	12005	N	0	0	0	neuropeptide W
SCZ	NPY2R	0	12005	N	0	0	0	neuropeptide Y receptor Y2
SCZ	NPY5R	0	12005	N	0	0	0	neuropeptide Y receptor Y5
SCZ	NRAP	0	12005	N	0	0	0	nebulin related anchoring protein
SCZ	NSG1	0	12005	N	0	0	0	neuronal vesicle trafficking associated 1
SCZ	NTAN1	0	12005	N	0	0	0	N-terminal asparagine amidase
SCZ	NTAQ1	0	12005	N	0	0	0	N-terminal glutamine amidase 1
SCZ	NTM	0	12005	N	0	0	0	neurotrimin
SCZ	NTN3	0	12005	N	0	0	0	netrin 3
SCZ	NTN5	0	12005	N	0	0	0	netrin 5
SCZ	NUBPL	0	12005	N	0	0	0	NUBP iron-sulfur cluster assembly factor, mitochondrial
SCZ	NUCKS1	0	12005	N	0	0	0	nuclear casein kinase and cyclin dependent kinase substrate 1
SCZ	NUDT1	0	12005	N	0	0	0	nudix hydrolase 1
SCZ	NUDT11	0	12005	N	0	0	0	nudix hydrolase 11
SCZ	NUDT14	0	12005	N	0	0	0	nudix hydrolase 14
SCZ	NUDT3	0	12005	N	0	0	0	nudix hydrolase 3
SCZ	NUDT4	0	12005	N	0	0	0	nudix hydrolase 4
SCZ	NUDT6	0	12005	N	0	0	0	nudix hydrolase 6
SCZ	NWD2	0	12005	N	0	0	0	NACHT and WD repeat domain containing 2
SCZ	NXPH2	0	12005	N	0	0	0	neurexophilin 2
SCZ	NXPH3	0	12005	N	0	0	0	neurexophilin 3
SCZ	NXPH4	0	12005	N	0	0	0	neurexophilin 4
SCZ	NYX	0	12005	N	0	0	0	nyctalopin
SCZ	OCIAD1	0	12005	N	0	0	0	OCIA domain containing 1
SCZ	ODAD1	0	12005	N	0	0	0	outer dynein arm docking complex subunit 1
SCZ	ODAD3	0	12005	N	0	0	0	outer dynein arm docking complex subunit 3
SCZ	ODAD4	0	12005	N	0	0	0	outer dynein arm docking complex subunit 4
SCZ	ODR4	0	12005	N	0	0	0	odr-4 GPCR localization factor homolog
SCZ	OGFOD2	0	12005	Y	0	0	1	2-oxoglutarate and iron dependent oxygenase domain containing 2
SCZ	OLFM1	0	12005	N	0	0	0	olfactomedin 1
SCZ	OOEP	0	12005	N	0	0	0	oocyte expressed protein
SCZ	OPCML	0	12005	N	0	0	0	opioid binding protein/cell adhesion molecule like
SCZ	OPRPN	0	12005	N	0	0	0	opiorphin prepropeptide
SCZ	OR10G8	0	12005	N	0	0	0	olfactory receptor family 10 subfamily G member 8
SCZ	OR10J3	0	12005	N	0	0	0	olfactory receptor family 10 subfamily J member 3
SCZ	OR10J5	0	12005	N	0	0	0	olfactory receptor family 10 subfamily J member 5
SCZ	OR10V1	0	12005	N	0	0	0	olfactory receptor family 10 subfamily V member 1
SCZ	OR11H4	0	12005	N	0	0	0	olfactory receptor family 11 subfamily H member 4
SCZ	OR11H6	0	12005	N	0	0	0	olfactory receptor family 11 subfamily H member 6
SCZ	OR13A1	0	12005	N	0	0	0	olfactory receptor family 13 subfamily A member 1
SCZ	OR13J1	0	12005	N	0	0	0	olfactory receptor family 13 subfamily J member 1
SCZ	OR1A1	0	12005	N	0	0	0	olfactory receptor family 1 subfamily A member 1
SCZ	OR1D5	0	12005	N	0	0	0	olfactory receptor family 1 subfamily D member 5
SCZ	OR1G1	0	12005	N	0	0	0	olfactory receptor family 1 subfamily G member 1
SCZ	OR2C1	0	12005	N	0	0	0	olfactory receptor family 2 subfamily C member 1
SCZ	OR2C3	0	12005	N	0	0	0	olfactory receptor family 2 subfamily C member 3
SCZ	OR2H1	0	12005	N	0	0	0	olfactory receptor family 2 subfamily H member 1
SCZ	OR2H2	0	12005	N	0	0	0	olfactory receptor family 2 subfamily H member 2
SCZ	OR2L8	0	12005	N	0	0	0	olfactory receptor family 2 subfamily L member 8
SCZ	OR2T11	0	12005	N	0	0	0	olfactory receptor family 2 subfamily T member 11
SCZ	OR2T34	0	12005	N	0	0	0	olfactory receptor family 2 subfamily T member 34
SCZ	OR2Y1	0	12005	N	0	0	0	olfactory receptor family 2 subfamily Y member 1
SCZ	OR4B1	0	12005	N	0	0	0	olfactory receptor family 4 subfamily B member 1
SCZ	OR4D2	0	12005	N	0	0	0	olfactory receptor family 4 subfamily D member 2
SCZ	OR4F3	0	12005	N	0	0	0	olfactory receptor family 4 subfamily F member 3
SCZ	OR4S1	0	12005	N	0	0	0	olfactory receptor family 4 subfamily S member 1
SCZ	OR4X2	0	12005	N	0	0	0	olfactory receptor family 4 subfamily X member 2
SCZ	OR51A7	0	12005	N	0	0	0	olfactory receptor family 51 subfamily A member 7
SCZ	OR51E2	0	12005	N	0	0	0	olfactory receptor family 51 subfamily E member 2
SCZ	OR51J1	0	12005	N	0	0	0	NA
SCZ	OR52E4	0	12005	N	0	0	0	olfactory receptor family 52 subfamily E member 4
SCZ	OR5D18	0	12005	N	0	0	0	olfactory receptor family 5 subfamily D member 18
SCZ	OR6B2	0	12005	N	0	0	0	olfactory receptor family 6 subfamily B member 2
SCZ	OR6K2	0	12005	N	0	0	0	olfactory receptor family 6 subfamily K member 2
SCZ	OR6X1	0	12005	N	0	0	0	olfactory receptor family 6 subfamily X member 1
SCZ	OR8A1	0	12005	N	0	0	0	olfactory receptor family 8 subfamily A member 1
SCZ	OR8B4	0	12005	N	0	0	0	olfactory receptor family 8 subfamily B member 4
SCZ	OR8K5	0	12005	N	0	0	0	olfactory receptor family 8 subfamily K member 5
SCZ	OR8S1	0	12005	N	0	0	0	olfactory receptor family 8 subfamily S member 1
SCZ	OR9A4	0	12005	N	0	0	0	olfactory receptor family 9 subfamily A member 4
SCZ	OSBPL8	0	12005	N	0	0	0	oxysterol binding protein like 8
SCZ	OSGEP	0	12005	N	0	0	0	O-sialoglycoprotein endopeptidase
SCZ	OSGEPL1	0	12005	N	0	0	0	O-sialoglycoprotein endopeptidase like 1
SCZ	OSTM1	0	12005	N	0	0	0	osteoclastogenesis associated transmembrane protein 1
SCZ	OTOG	0	12005	N	0	0	0	otogelin
SCZ	OVGP1	0	12005	N	0	0	0	oviductal glycoprotein 1
SCZ	OXNAD1	0	12005	N	0	0	0	oxidoreductase NAD binding domain containing 1
SCZ	P2RY13	0	12005	N	0	0	0	purinergic receptor P2Y13
SCZ	P2RY14	0	12005	N	0	0	0	purinergic receptor P2Y14
SCZ	P2RY4	0	12005	N	0	0	0	pyrimidinergic receptor P2Y4
SCZ	PABPC1L2A	0	12005	N	0	0	0	poly(A) binding protein cytoplasmic 1 like 2A
SCZ	PABPC4L	0	12005	N	0	0	0	poly(A) binding protein cytoplasmic 4 like
SCZ	PABPC5	0	12005	N	0	0	0	poly(A) binding protein cytoplasmic 5
SCZ	PANX2	0	12005	N	0	0	0	pannexin 2
SCZ	PAQR7	0	12005	N	0	0	0	progestin and adipoQ receptor family member 7
SCZ	PAQR8	0	12005	N	0	0	0	progestin and adipoQ receptor family member 8
SCZ	PAQR9	0	12005	N	0	0	0	progestin and adipoQ receptor family member 9
SCZ	PBX4	0	12005	N	0	0	0	PBX homeobox 4
SCZ	PCBP3	0	12005	N	0	0	0	poly(rC) binding protein 3
SCZ	PCDH19	0	12005	N	0	0	0	protocadherin 19
SCZ	PCDHA3	0	12005	N	0	0	0	protocadherin alpha 3
SCZ	PCDHA6	0	12005	N	0	0	0	protocadherin alpha 6
SCZ	PCDHA7	0	12005	N	0	0	0	protocadherin alpha 7
SCZ	PCDHA9	0	12005	N	0	0	0	protocadherin alpha 9
SCZ	PCNX3	0	12005	Y	1	0	0	pecanex 3
SCZ	PCSK7	0	12005	N	0	0	0	proprotein convertase subtilisin/kexin type 7
SCZ	PCTP	0	12005	N	0	0	0	phosphatidylcholine transfer protein
SCZ	PCYT2	0	12005	N	0	0	0	phosphate cytidylyltransferase 2, ethanolamine
SCZ	PDXK	0	12005	N	0	0	0	pyridoxal kinase
SCZ	PDXP	0	12005	N	0	0	0	pyridoxal phosphatase
SCZ	PDZK1IP1	0	12005	N	0	0	0	PDZK1 interacting protein 1
SCZ	PEG10	0	12005	N	0	0	0	paternally expressed 10
SCZ	PGBD1	0	12005	N	0	0	0	piggyBac transposable element derived 1
SCZ	PGLYRP3	0	12005	N	0	0	0	peptidoglycan recognition protein 3
SCZ	PGLYRP4	0	12005	N	0	0	0	peptidoglycan recognition protein 4
SCZ	PGRMC2	0	12005	N	0	0	0	progesterone receptor membrane component 2
SCZ	PGS1	0	12005	N	0	0	0	phosphatidylglycerophosphate synthase 1
SCZ	PHF13	0	12005	N	0	0	0	PHD finger protein 13
SCZ	PHLDB3	0	12005	N	0	0	0	pleckstrin homology like domain family B member 3
SCZ	PHOSPHO2	0	12005	N	0	0	0	phosphatase, orphan 2
SCZ	PHOX2A	0	12005	N	0	0	0	paired like homeobox 2A
SCZ	PHYHIP	0	12005	N	0	0	0	phytanoyl-CoA 2-hydroxylase interacting protein
SCZ	PHYHIPL	0	12005	N	0	0	0	phytanoyl-CoA 2-hydroxylase interacting protein like
SCZ	PI3	0	12005	N	0	0	0	peptidase inhibitor 3
SCZ	PIANP	0	12005	N	0	0	0	PILR alpha associated neural protein
SCZ	PIBF1	0	12005	N	0	0	0	progesterone immunomodulatory binding factor 1
SCZ	PIMREG	0	12005	N	0	0	0	PICALM interacting mitotic regulator
SCZ	PKD1L3	0	12005	N	0	0	0	polycystin 1 like 3, transient receptor potential channel interacting
SCZ	PKD2L1	0	12005	N	0	0	0	polycystin 2 like 1, transient receptor potential cation channel
SCZ	PLA1A	0	12005	N	0	0	0	phospholipase A1 member A
SCZ	PLBD1	0	12005	N	0	0	0	phospholipase B domain containing 1
SCZ	PLEKHA4	0	12005	N	0	0	0	pleckstrin homology domain containing A4
SCZ	PLEKHJ1	0	12005	N	0	0	0	pleckstrin homology domain containing J1
SCZ	PLEKHM2	0	12005	N	0	0	0	pleckstrin homology and RUN domain containing M2
SCZ	PLIN5	0	12005	N	0	0	0	perilipin 5
SCZ	PLPBP	0	12005	N	0	0	0	pyridoxal phosphate binding protein
SCZ	PLPPR2	0	12005	N	0	0	0	phospholipid phosphatase related 2
SCZ	PLPPR3	0	12005	N	0	0	0	phospholipid phosphatase related 3
SCZ	PLPPR4	0	12005	N	0	0	0	phospholipid phosphatase related 4
SCZ	PLSCR3	0	12005	N	0	0	0	phospholipid scramblase 3
SCZ	PLXDC1	0	12005	N	0	0	0	plexin domain containing 1
SCZ	PNLDC1	0	12005	N	0	0	0	PARN like ribonuclease domain containing exonuclease 1
SCZ	PNMA1	0	12005	N	0	0	0	PNMA family member 1
SCZ	PNMA8A	0	12005	N	0	0	0	PNMA family member 8A
SCZ	PNPLA1	0	12005	N	0	0	0	patatin like phospholipase domain containing 1
SCZ	PNPLA8	0	12005	N	0	0	0	patatin like phospholipase domain containing 8
SCZ	PNPO	0	12005	N	0	0	0	pyridoxamine 5'-phosphate oxidase
SCZ	POC1A	0	12005	N	0	0	0	POC1 centriolar protein A
SCZ	POC1B	0	12005	N	0	0	0	POC1 centriolar protein B
SCZ	POFUT2	0	12005	N	0	0	0	protein O-fucosyltransferase 2
SCZ	POLDIP2	0	12005	N	0	0	0	DNA polymerase delta interacting protein 2
SCZ	PON2	0	12005	N	0	0	0	paraoxonase 2
SCZ	PON3	0	12005	N	0	0	0	paraoxonase 3
SCZ	POTEE	0	12005	N	0	0	0	POTE ankyrin domain family member E
SCZ	POTEI	0	12005	N	0	0	0	POTE ankyrin domain family member I
SCZ	POTEJ	0	12005	N	0	0	0	POTE ankyrin domain family member J
SCZ	PPIC	0	12005	N	0	0	0	peptidylprolyl isomerase C
SCZ	PPP1R26	0	12005	N	0	0	0	protein phosphatase 1 regulatory subunit 26
SCZ	PPT2	0	12005	N	0	0	0	palmitoyl-protein thioesterase 2
SCZ	PRAMEF10	0	12005	N	0	0	0	PRAME family member 10
SCZ	PRAMEF15	0	12005	N	0	0	0	PRAME family member 15
SCZ	PRAMEF17	0	12005	N	0	0	0	PRAME family member 17
SCZ	PRAMEF5	0	12005	N	0	0	0	PRAME family member 5
SCZ	PRB1	0	12005	N	0	0	0	proline rich protein BstNI subfamily 1
SCZ	PRB2	0	12005	N	0	0	0	proline rich protein BstNI subfamily 2
SCZ	PRDM11	0	12005	N	0	0	0	PR/SET domain 11
SCZ	PRDM15	0	12005	N	0	0	0	PR/SET domain 15
SCZ	PRDM5	0	12005	N	0	0	0	PR/SET domain 5
SCZ	PRDM7	0	12005	N	0	0	0	PR/SET domain 7
SCZ	PRELID1	0	12005	N	0	0	0	PRELI domain containing 1
SCZ	PRELID3A	0	12005	N	0	0	0	PRELI domain containing 3A
SCZ	PRELID3B	0	12005	N	0	0	0	PRELI domain containing 3B
SCZ	PRG4	0	12005	N	0	0	0	proteoglycan 4
SCZ	PRH1	0	12005	N	0	0	0	proline rich protein HaeIII subfamily 1
SCZ	PRIMA1	0	12005	N	0	0	0	proline rich membrane anchor 1
SCZ	PRLH	0	12005	N	0	0	0	prolactin releasing hormone
SCZ	PROK1	0	12005	N	0	0	0	prokineticin 1
SCZ	PROSER3	0	12005	N	0	0	0	proline and serine rich 3
SCZ	PRR20A	0	12005	N	0	0	0	proline rich 20A
SCZ	PRRC2A	0	12005	N	0	0	0	proline rich coiled-coil 2A
SCZ	PRRX2	0	12005	N	0	0	0	paired related homeobox 2
SCZ	PRSS56	0	12005	N	0	0	0	serine protease 56
SCZ	PRSS58	0	12005	N	0	0	0	serine protease 58
SCZ	PRTFDC1	0	12005	N	0	0	0	phosphoribosyl transferase domain containing 1
SCZ	PRXL2C	0	12005	N	0	0	0	peroxiredoxin like 2C
SCZ	PSAPL1	0	12005	N	0	0	0	prosaposin like 1
SCZ	PSG3	0	12005	N	0	0	0	pregnancy specific beta-1-glycoprotein 3
SCZ	PSG4	0	12005	N	0	0	0	pregnancy specific beta-1-glycoprotein 4
SCZ	PSKH1	0	12005	N	0	0	0	protein serine kinase H1
SCZ	PSKH2	0	12005	N	0	0	0	protein serine kinase H2
SCZ	PTCHD3	0	12005	N	0	0	0	patched domain containing 3 (gene/pseudogene)
SCZ	PTPMT1	0	12005	N	0	0	0	protein tyrosine phosphatase mitochondrial 1
SCZ	PUDP	0	12005	N	0	0	0	pseudouridine 5'-phosphatase
SCZ	PUS10	0	12005	N	0	0	0	pseudouridine synthase 10
SCZ	PUSL1	0	12005	N	0	0	0	pseudouridine synthase like 1
SCZ	PYROXD1	0	12005	N	0	0	0	pyridine nucleotide-disulphide oxidoreductase domain 1
SCZ	QRFPR	0	12005	N	0	0	0	pyroglutamylated RFamide peptide receptor
SCZ	R3HDM2	0	12005	Y	0	0	1	R3H domain containing 2
SCZ	R3HDM4	0	12005	N	0	0	0	R3H domain containing 4
SCZ	RAB17	0	12005	N	0	0	0	RAB17, member RAS oncogene family
SCZ	RAB19	0	12005	N	0	0	0	RAB19, member RAS oncogene family
SCZ	RAB24	0	12005	N	0	0	0	RAB24, member RAS oncogene family
SCZ	RAB39A	0	12005	N	0	0	0	RAB39A, member RAS oncogene family
SCZ	RAB3D	0	12005	N	0	0	0	RAB3D, member RAS oncogene family
SCZ	RAB6C	0	12005	N	0	0	0	RAB6C, member RAS oncogene family
SCZ	RABL6	0	12005	N	0	0	0	RAB, member RAS oncogene family like 6
SCZ	RAET1E	0	12005	N	0	0	0	retinoic acid early transcript 1E
SCZ	RAET1G	0	12005	N	0	0	0	retinoic acid early transcript 1G
SCZ	RAET1L	0	12005	N	0	0	0	retinoic acid early transcript 1L
SCZ	RAI14	0	12005	N	0	0	0	retinoic acid induced 14
SCZ	RASL10B	0	12005	N	0	0	0	RAS like family 10 member B
SCZ	RASSF10	0	12005	N	0	0	0	Ras association domain family member 10
SCZ	RASSF9	0	12005	N	0	0	0	Ras association domain family member 9
SCZ	RBBP9	0	12005	N	0	0	0	RB binding protein 9, serine hydrolase
SCZ	RBFA	0	12005	N	0	0	0	ribosome binding factor A
SCZ	RBM12	0	12005	N	0	0	0	RNA binding motif protein 12
SCZ	RBM18	0	12005	N	0	0	0	RNA binding motif protein 18
SCZ	RBM26	0	12005	N	0	0	0	RNA binding motif protein 26
SCZ	RBM27	0	12005	N	0	0	0	RNA binding motif protein 27
SCZ	RBM46	0	12005	N	0	0	0	RNA binding motif protein 46
SCZ	RBM48	0	12005	N	0	0	0	RNA binding motif protein 48
SCZ	RBP5	0	12005	N	0	0	0	retinol binding protein 5
SCZ	RCN2	0	12005	N	0	0	0	reticulocalbin 2
SCZ	RDH10	0	12005	N	0	0	0	retinol dehydrogenase 10
SCZ	RDH12	0	12005	N	0	0	0	retinol dehydrogenase 12
SCZ	RDH16	0	12005	N	0	0	0	retinol dehydrogenase 16
SCZ	RDH5	0	12005	N	0	0	0	retinol dehydrogenase 5
SCZ	RDH8	0	12005	N	0	0	0	retinol dehydrogenase 8
SCZ	REC114	0	12005	N	0	0	0	REC114 meiotic recombination protein
SCZ	REEP2	0	12005	N	0	0	0	receptor accessory protein 2
SCZ	REG1A	0	12005	N	0	0	0	regenerating family member 1 alpha
SCZ	REG1B	0	12005	N	0	0	0	regenerating family member 1 beta
SCZ	REG3A	0	12005	N	0	0	0	regenerating family member 3 alpha
SCZ	REG3G	0	12005	N	0	0	0	regenerating family member 3 gamma
SCZ	RELL1	0	12005	N	0	0	0	RELT like 1
SCZ	RELL2	0	12005	N	0	0	0	RELT like 2
SCZ	RENBP	0	12005	N	0	0	0	renin binding protein
SCZ	RERGL	0	12005	N	0	0	0	RERG like
SCZ	REXO5	0	12005	N	0	0	0	RNA exonuclease 5
SCZ	RFESD	0	12005	N	0	0	0	Rieske Fe-S domain containing
SCZ	RFPL4A	0	12005	N	0	0	0	ret finger protein like 4A
SCZ	RFPL4B	0	12005	N	0	0	0	ret finger protein like 4B
SCZ	RFX2	0	12005	N	0	0	0	regulatory factor X2
SCZ	RFX3	0	12005	N	0	0	0	regulatory factor X3
SCZ	RFX4	0	12005	N	0	0	0	regulatory factor X4
SCZ	RGN	0	12005	N	0	0	0	regucalcin
SCZ	RHBG	0	12005	N	0	0	0	Rh family B glycoprotein
SCZ	RHOXF2B	0	12005	N	0	0	0	Rhox homeobox family member 2B
SCZ	RIBC2	0	12005	N	0	0	0	RIB43A domain with coiled-coils 2
SCZ	RIMBP3	0	12005	N	0	0	0	RIMS binding protein 3
SCZ	RIMBP3B	0	12005	N	0	0	0	RIMS binding protein 3B
SCZ	RIMBP3C	0	12005	N	0	0	0	RIMS binding protein 3C
SCZ	RIMKLA	0	12005	N	0	0	0	ribosomal modification protein rimK like family member A
SCZ	RMC1	0	12005	N	0	0	0	regulator of MON1-CCZ1
SCZ	RNASE2	0	12005	N	0	0	0	ribonuclease A family member 2
SCZ	RNASEK	0	12005	N	0	0	0	ribonuclease K
SCZ	RNF10	0	12005	N	0	0	0	ring finger protein 10
SCZ	RNF183	0	12005	N	0	0	0	ring finger protein 183
SCZ	RNF24	0	12005	N	0	0	0	ring finger protein 24
SCZ	RNF39	0	12005	N	0	0	0	ring finger protein 39
SCZ	RNFT1	0	12005	N	0	0	0	ring finger protein, transmembrane 1
SCZ	RNPEP	0	12005	N	0	0	0	arginyl aminopeptidase
SCZ	RNU6ATAC16P	0	12005	Y	0	0	1	RNA, U6atac small nuclear 16, pseudogene
SCZ	ROPN1	0	12005	N	0	0	0	rhophilin associated tail protein 1
SCZ	ROPN1B	0	12005	N	0	0	0	rhophilin associated tail protein 1B
SCZ	ROPN1L	0	12005	N	0	0	0	rhophilin associated tail protein 1 like
SCZ	RP2	0	12005	N	0	0	0	RP2 activator of ARL3 GTPase
SCZ	RPE65	0	12005	N	0	0	0	retinoid isomerohydrolase RPE65
SCZ	RPTN	0	12005	N	0	0	0	repetin
SCZ	RPUSD1	0	12005	N	0	0	0	RNA pseudouridine synthase domain containing 1
SCZ	RPUSD2	0	12005	N	0	0	0	RNA pseudouridine synthase domain containing 2
SCZ	RPUSD3	0	12005	N	0	0	0	RNA pseudouridine synthase D3
SCZ	RRBP1	0	12005	N	0	0	0	ribosome binding protein 1
SCZ	RSPH1	0	12005	N	0	0	0	radial spoke head component 1
SCZ	RSPH3	0	12005	N	0	0	0	radial spoke head 3
SCZ	RSPH4A	0	12005	N	0	0	0	radial spoke head component 4A
SCZ	RSPH6A	0	12005	N	0	0	0	radial spoke head 6 homolog A
SCZ	RTL8B	0	12005	N	0	0	0	retrotransposon Gag like 8B
SCZ	RTL8C	0	12005	N	0	0	0	retrotransposon Gag like 8C
SCZ	RTN2	0	12005	N	0	0	0	reticulon 2
SCZ	RTN4IP1	0	12005	N	0	0	0	reticulon 4 interacting protein 1
SCZ	RTTN	0	12005	N	0	0	0	rotatin
SCZ	RUBCNL	0	12005	N	0	0	0	rubicon like autophagy enhancer
SCZ	RUNDC3B	0	12005	N	0	0	0	RUN domain containing 3B
SCZ	RXYLT1	0	12005	N	0	0	0	ribitol xylosyltransferase 1
SCZ	S100A14	0	12005	N	0	0	0	S100 calcium binding protein A14
SCZ	S100A16	0	12005	N	0	0	0	S100 calcium binding protein A16
SCZ	S100A7A	0	12005	N	0	0	0	S100 calcium binding protein A7A
SCZ	S100G	0	12005	N	0	0	0	S100 calcium binding protein G
SCZ	SAGE1	0	12005	N	0	0	0	sarcoma antigen 1
SCZ	SAMD4B	0	12005	N	0	0	0	sterile alpha motif domain containing 4B
SCZ	SAMD9	0	12005	N	0	0	0	sterile alpha motif domain containing 9
SCZ	SANBR	0	12005	N	0	0	0	SANT and BTB domain regulator of CSR
SCZ	SARAF	0	12005	N	0	0	0	store-operated calcium entry associated regulatory factor
SCZ	SATL1	0	12005	N	0	0	0	spermidine/spermine N1-acetyl transferase like 1
SCZ	SBSPON	0	12005	N	0	0	0	somatomedin B and thrombospondin type 1 domain containing
SCZ	SCAND1	0	12005	N	0	0	0	SCAN domain containing 1
SCZ	SCAND3	0	12005	N	0	0	0	SCAN domain containing 3
SCZ	SCEL	0	12005	N	0	0	0	sciellin
SCZ	SCG2	0	12005	N	0	0	0	secretogranin II
SCZ	SCGB1D1	0	12005	N	0	0	0	secretoglobin family 1D member 1
SCZ	SCGB1D2	0	12005	N	0	0	0	secretoglobin family 1D member 2
SCZ	SCGB2A1	0	12005	N	0	0	0	secretoglobin family 2A member 1
SCZ	SCGB2A2	0	12005	N	0	0	0	secretoglobin family 2A member 2
SCZ	SCGB3A2	0	12005	N	0	0	0	secretoglobin family 3A member 2
SCZ	SCML4	0	12005	N	0	0	0	Scm polycomb group protein like 4
SCZ	SCN3A	0	12005	N	0	0	0	sodium voltage-gated channel alpha subunit 3
SCZ	SCN7A	0	12005	N	0	0	0	sodium voltage-gated channel alpha subunit 7
SCZ	SCPEP1	0	12005	N	0	0	0	serine carboxypeptidase 1
SCZ	SCUBE1	0	12005	N	0	0	0	signal peptide, CUB domain and EGF like domain containing 1
SCZ	SCYL2	0	12005	N	0	0	0	SCY1 like pseudokinase 2
SCZ	SDCBP2	0	12005	N	0	0	0	syndecan binding protein 2
SCZ	SDF2	0	12005	N	0	0	0	stromal cell derived factor 2
SCZ	SDR16C5	0	12005	N	0	0	0	short chain dehydrogenase/reductase family 16C member 5
SCZ	SDR42E1	0	12005	N	0	0	0	short chain dehydrogenase/reductase family 42E, member 1
SCZ	SDR42E2	0	12005	N	0	0	0	NA
SCZ	SDR9C7	0	12005	N	0	0	0	short chain dehydrogenase/reductase family 9C member 7
SCZ	SECTM1	0	12005	N	0	0	0	secreted and transmembrane 1
SCZ	SELENON	0	12005	N	0	0	0	selenoprotein N
SCZ	SERPINB10	0	12005	N	0	0	0	serpin family B member 10
SCZ	SERPINB3	0	12005	N	0	0	0	serpin family B member 3
SCZ	SERPINB4	0	12005	N	0	0	0	serpin family B member 4
SCZ	SERPINE3	0	12005	N	0	0	0	serpin family E member 3
SCZ	SGSH	0	12005	N	0	0	0	N-sulfoglucosamine sulfohydrolase
SCZ	SH3D19	0	12005	N	0	0	0	SH3 domain containing 19
SCZ	SHE	0	12005	Y	0	0	1	Src homology 2 domain containing E
SCZ	SHLD1	0	12005	N	0	0	0	shieldin complex subunit 1
SCZ	SHLD2	0	12005	N	0	0	0	shieldin complex subunit 2
SCZ	SHLD3	0	12005	N	0	0	0	shieldin complex subunit 3
SCZ	SHROOM1	0	12005	Y	0	0	1	shroom family member 1
SCZ	SIAE	0	12005	N	0	0	0	sialic acid acetylesterase
SCZ	SKIDA1	0	12005	N	0	0	0	SKI/DACH domain containing 1
SCZ	SLAIN2	0	12005	N	0	0	0	SLAIN motif family member 2
SCZ	SLC11A1	0	12005	N	0	0	0	solute carrier family 11 member 1
SCZ	SLC12A4	0	12005	N	0	0	0	solute carrier family 12 member 4
SCZ	SLC12A7	0	12005	N	0	0	0	solute carrier family 12 member 7
SCZ	SLC12A9	0	12005	N	0	0	0	solute carrier family 12 member 9
SCZ	SLC15A1	0	12005	N	0	0	0	solute carrier family 15 member 1
SCZ	SLC15A4	0	12005	N	0	0	0	solute carrier family 15 member 4
SCZ	SLC16A10	0	12005	N	0	0	0	solute carrier family 16 member 10
SCZ	SLC16A9	0	12005	N	0	0	0	solute carrier family 16 member 9
SCZ	SLC17A1	0	12005	N	0	0	0	solute carrier family 17 member 1
SCZ	SLC17A3	0	12005	N	0	0	0	solute carrier family 17 member 3
SCZ	SLC19A2	0	12005	N	0	0	0	solute carrier family 19 member 2
SCZ	SLC19A3	0	12005	N	0	0	0	solute carrier family 19 member 3
SCZ	SLC22A11	0	12005	N	0	0	0	solute carrier family 22 member 11
SCZ	SLC22A12	0	12005	N	0	0	0	solute carrier family 22 member 12
SCZ	SLC22A13	0	12005	N	0	0	0	solute carrier family 22 member 13
SCZ	SLC22A15	0	12005	N	0	0	0	solute carrier family 22 member 15
SCZ	SLC22A16	0	12005	N	0	0	0	solute carrier family 22 member 16
SCZ	SLC22A18	0	12005	N	0	0	0	solute carrier family 22 member 18
SCZ	SLC22A2	0	12005	N	0	0	0	solute carrier family 22 member 2
SCZ	SLC22A23	0	12005	N	0	0	0	solute carrier family 22 member 23
SCZ	SLC22A4	0	12005	N	0	0	0	solute carrier family 22 member 4
SCZ	SLC22A6	0	12005	N	0	0	0	solute carrier family 22 member 6
SCZ	SLC22A7	0	12005	N	0	0	0	solute carrier family 22 member 7
SCZ	SLC22A8	0	12005	N	0	0	0	solute carrier family 22 member 8
SCZ	SLC24A1	0	12005	N	0	0	0	solute carrier family 24 member 1
SCZ	SLC24A4	0	12005	N	0	0	0	solute carrier family 24 member 4
SCZ	SLC25A1	0	12005	N	0	0	0	solute carrier family 25 member 1
SCZ	SLC25A15	0	12005	N	0	0	0	solute carrier family 25 member 15
SCZ	SLC25A21	0	12005	N	0	0	0	solute carrier family 25 member 21
SCZ	SLC25A29	0	12005	N	0	0	0	solute carrier family 25 member 29
SCZ	SLC25A32	0	12005	N	0	0	0	solute carrier family 25 member 32
SCZ	SLC25A44	0	12005	N	0	0	0	solute carrier family 25 member 44
SCZ	SLC25A45	0	12005	N	0	0	0	solute carrier family 25 member 45
SCZ	SLC25A46	0	12005	N	0	0	0	solute carrier family 25 member 46
SCZ	SLC25A48	0	12005	N	0	0	0	solute carrier family 25 member 48
SCZ	SLC26A7	0	12005	N	0	0	0	solute carrier family 26 member 7
SCZ	SLC27A3	0	12005	N	0	0	0	solute carrier family 27 member 3
SCZ	SLC27A6	0	12005	N	0	0	0	solute carrier family 27 member 6
SCZ	SLC29A2	0	12005	N	0	0	0	solute carrier family 29 member 2
SCZ	SLC29A3	0	12005	N	0	0	0	solute carrier family 29 member 3
SCZ	SLC2A10	0	12005	N	0	0	0	solute carrier family 2 member 10
SCZ	SLC2A9	0	12005	N	0	0	0	solute carrier family 2 member 9
SCZ	SLC30A1	0	12005	N	0	0	0	solute carrier family 30 member 1
SCZ	SLC30A10	0	12005	N	0	0	0	solute carrier family 30 member 10
SCZ	SLC30A2	0	12005	N	0	0	0	solute carrier family 30 member 2
SCZ	SLC30A4	0	12005	N	0	0	0	solute carrier family 30 member 4
SCZ	SLC30A5	0	12005	N	0	0	0	solute carrier family 30 member 5
SCZ	SLC30A6	0	12005	N	0	0	0	solute carrier family 30 member 6
SCZ	SLC30A7	0	12005	N	0	0	0	solute carrier family 30 member 7
SCZ	SLC30A8	0	12005	N	0	0	0	solute carrier family 30 member 8
SCZ	SLC30A9	0	12005	N	0	0	0	solute carrier family 30 member 9
SCZ	SLC35A2	0	12005	N	0	0	0	solute carrier family 35 member A2
SCZ	SLC35A5	0	12005	N	0	0	0	solute carrier family 35 member A5
SCZ	SLC35B1	0	12005	N	0	0	0	solute carrier family 35 member B1
SCZ	SLC35C2	0	12005	N	0	0	0	solute carrier family 35 member C2
SCZ	SLC35E1	0	12005	N	0	0	0	solute carrier family 35 member E1
SCZ	SLC35E3	0	12005	N	0	0	0	solute carrier family 35 member E3
SCZ	SLC35F1	0	12005	N	0	0	0	solute carrier family 35 member F1
SCZ	SLC35F2	0	12005	N	0	0	0	solute carrier family 35 member F2
SCZ	SLC35F6	0	12005	N	0	0	0	solute carrier family 35 member F6
SCZ	SLC35G1	0	12005	N	0	0	0	solute carrier family 35 member G1
SCZ	SLC36A1	0	12005	N	0	0	0	solute carrier family 36 member 1
SCZ	SLC36A2	0	12005	N	0	0	0	solute carrier family 36 member 2
SCZ	SLC36A4	0	12005	N	0	0	0	solute carrier family 36 member 4
SCZ	SLC37A3	0	12005	N	0	0	0	solute carrier family 37 member 3
SCZ	SLC37A4	0	12005	N	0	0	0	solute carrier family 37 member 4
SCZ	SLC38A3	0	12005	N	0	0	0	solute carrier family 38 member 3
SCZ	SLC38A4	0	12005	N	0	0	0	solute carrier family 38 member 4
SCZ	SLC38A5	0	12005	N	0	0	0	solute carrier family 38 member 5
SCZ	SLC38A7	0	12005	N	0	0	0	solute carrier family 38 member 7
SCZ	SLC39A10	0	12005	N	0	0	0	solute carrier family 39 member 10
SCZ	SLC39A11	0	12005	N	0	0	0	solute carrier family 39 member 11
SCZ	SLC39A12	0	12005	N	0	0	0	solute carrier family 39 member 12
SCZ	SLC39A13	0	12005	N	0	0	0	solute carrier family 39 member 13
SCZ	SLC39A14	0	12005	N	0	0	0	solute carrier family 39 member 14
SCZ	SLC39A2	0	12005	N	0	0	0	solute carrier family 39 member 2
SCZ	SLC39A3	0	12005	N	0	0	0	solute carrier family 39 member 3
SCZ	SLC39A4	0	12005	N	0	0	0	solute carrier family 39 member 4
SCZ	SLC39A5	0	12005	N	0	0	0	solute carrier family 39 member 5
SCZ	SLC39A6	0	12005	N	0	0	0	solute carrier family 39 member 6
SCZ	SLC39A7	0	12005	N	0	0	0	solute carrier family 39 member 7
SCZ	SLC39A8	0	12005	N	0	0	0	solute carrier family 39 member 8
SCZ	SLC39A9	0	12005	N	0	0	0	solute carrier family 39 member 9
SCZ	SLC47A2	0	12005	N	0	0	0	solute carrier family 47 member 2
SCZ	SLC4A2	0	12005	N	0	0	0	solute carrier family 4 member 2
SCZ	SLC4A3	0	12005	N	0	0	0	solute carrier family 4 member 3
SCZ	SLC4A5	0	12005	N	0	0	0	solute carrier family 4 member 5
SCZ	SLC51A	0	12005	N	0	0	0	solute carrier family 51 member A
SCZ	SLC51B	0	12005	N	0	0	0	SLC51 subunit beta
SCZ	SLC5A10	0	12005	N	0	0	0	solute carrier family 5 member 10
SCZ	SLC5A12	0	12005	N	0	0	0	solute carrier family 5 member 12
SCZ	SLC5A6	0	12005	N	0	0	0	solute carrier family 5 member 6
SCZ	SLC5A8	0	12005	N	0	0	0	solute carrier family 5 member 8
SCZ	SLC66A2	0	12005	N	0	0	0	solute carrier family 66 member 2
SCZ	SLC6A11	0	12005	N	0	0	0	solute carrier family 6 member 11
SCZ	SLC6A13	0	12005	N	0	0	0	solute carrier family 6 member 13
SCZ	SLC6A17	0	12005	N	0	0	0	solute carrier family 6 member 17
SCZ	SLC7A13	0	12005	N	0	0	0	solute carrier family 7 member 13
SCZ	SLC7A2	0	12005	N	0	0	0	solute carrier family 7 member 2
SCZ	SLC7A3	0	12005	N	0	0	0	solute carrier family 7 member 3
SCZ	SLC9A2	0	12005	N	0	0	0	solute carrier family 9 member A2
SCZ	SLC9A7	0	12005	N	0	0	0	solute carrier family 9 member A7
SCZ	SLC9B2	0	12005	N	0	0	0	solute carrier family 9 member B2
SCZ	SLC9C1	0	12005	N	0	0	0	solute carrier family 9 member C1
SCZ	SLCO1C1	0	12005	N	0	0	0	solute carrier organic anion transporter family member 1C1
SCZ	SLCO4A1	0	12005	N	0	0	0	solute carrier organic anion transporter family member 4A1
SCZ	SLITRK2	0	12005	N	0	0	0	SLIT and NTRK like family member 2
SCZ	SLITRK3	0	12005	N	0	0	0	SLIT and NTRK like family member 3
SCZ	SMAP2	0	12005	N	0	0	0	small ArfGAP2
SCZ	SMOX	0	12005	N	0	0	0	spermine oxidase
SCZ	SMPDL3A	0	12005	N	0	0	0	sphingomyelin phosphodiesterase acid like 3A
SCZ	SNPH	0	12005	N	0	0	0	syntaphilin
SCZ	SNX16	0	12005	N	0	0	0	sorting nexin 16
SCZ	SNX20	0	12005	N	0	0	0	sorting nexin 20
SCZ	SNX24	0	12005	N	0	0	0	sorting nexin 24
SCZ	SP2	0	12005	N	0	0	0	Sp2 transcription factor
SCZ	SP6	0	12005	N	0	0	0	Sp6 transcription factor
SCZ	SP8	0	12005	N	0	0	0	Sp8 transcription factor
SCZ	SPACA4	0	12005	N	0	0	0	sperm acrosome associated 4
SCZ	SPAG17	0	12005	N	0	0	0	sperm associated antigen 17
SCZ	SPAG6	0	12005	N	0	0	0	sperm associated antigen 6
SCZ	SPAM1	0	12005	N	0	0	0	sperm adhesion molecule 1
SCZ	SPANXA1	0	12005	N	0	0	0	sperm protein associated with the nucleus, X-linked, family member A1
SCZ	SPARCL1	0	12005	N	0	0	0	SPARC like 1
SCZ	SPEG	0	12005	N	0	0	0	striated muscle enriched protein kinase
SCZ	SPG21	0	12005	N	0	0	0	SPG21 abhydrolase domain containing, maspardin
SCZ	SPICE1	0	12005	N	0	0	0	spindle and centriole associated protein 1
SCZ	SPIN2B	0	12005	N	0	0	0	spindlin family member 2B
SCZ	SPINDOC	0	12005	N	0	0	0	spindlin interactor and repressor of chromatin binding
SCZ	SPINK1	0	12005	N	0	0	0	serine peptidase inhibitor Kazal type 1
SCZ	SPINK5	0	12005	N	0	0	0	serine peptidase inhibitor Kazal type 5
SCZ	SPINK6	0	12005	N	0	0	0	serine peptidase inhibitor Kazal type 6
SCZ	SPINK9	0	12005	N	0	0	0	serine peptidase inhibitor Kazal type 9
SCZ	SPNS3	0	12005	N	0	0	0	SPNS lysolipid transporter 3, sphingosine-1-phosphate (putative)
SCZ	SPOCK2	0	12005	N	0	0	0	SPARC (osteonectin), cwcv and kazal like domains proteoglycan 2
SCZ	SPRR1A	0	12005	N	0	0	0	small proline rich protein 1A
SCZ	SPRR1B	0	12005	N	0	0	0	small proline rich protein 1B
SCZ	SPRR2A	0	12005	N	0	0	0	small proline rich protein 2A
SCZ	SPRR2D	0	12005	N	0	0	0	small proline rich protein 2D
SCZ	SPRR2E	0	12005	N	0	0	0	small proline rich protein 2E
SCZ	SPRR2F	0	12005	N	0	0	0	small proline rich protein 2F
SCZ	SPRR2G	0	12005	N	0	0	0	small proline rich protein 2G
SCZ	SPRR3	0	12005	N	0	0	0	small proline rich protein 3
SCZ	SPRYD3	0	12005	N	0	0	0	SPRY domain containing 3
SCZ	SPRYD4	0	12005	N	0	0	0	SPRY domain containing 4
SCZ	SRD5A1	0	12005	N	0	0	0	steroid 5 alpha-reductase 1
SCZ	SRD5A2	0	12005	N	0	0	0	steroid 5 alpha-reductase 2
SCZ	SRD5A3	0	12005	N	0	0	0	steroid 5 alpha-reductase 3
SCZ	SRL	0	12005	N	0	0	0	sarcalumenin
SCZ	SSNA1	0	12005	N	0	0	0	SS nuclear autoantigen 1
SCZ	SSTR4	0	12005	N	0	0	0	somatostatin receptor 4
SCZ	SSX1	0	12005	N	0	0	0	SSX family member 1
SCZ	SSX3	0	12005	N	0	0	0	SSX family member 3
SCZ	SSX7	0	12005	N	0	0	0	SSX family member 7
SCZ	ST3GAL5	0	12005	N	0	0	0	ST3 beta-galactoside alpha-2,3-sialyltransferase 5
SCZ	ST6GAL2	0	12005	N	0	0	0	ST6 beta-galactoside alpha-2,6-sialyltransferase 2
SCZ	ST6GALNAC5	0	12005	N	0	0	0	ST6 N-acetylgalactosaminide alpha-2,6-sialyltransferase 5
SCZ	ST6GALNAC6	0	12005	N	0	0	0	ST6 N-acetylgalactosaminide alpha-2,6-sialyltransferase 6
SCZ	ST8SIA1	0	12005	N	0	0	0	ST8 alpha-N-acetyl-neuraminide alpha-2,8-sialyltransferase 1
SCZ	ST8SIA2	0	12005	N	0	0	0	ST8 alpha-N-acetyl-neuraminide alpha-2,8-sialyltransferase 2
SCZ	ST8SIA5	0	12005	N	0	0	0	ST8 alpha-N-acetyl-neuraminide alpha-2,8-sialyltransferase 5
SCZ	STARD4	0	12005	N	0	0	0	StAR related lipid transfer domain containing 4
SCZ	STARD6	0	12005	N	0	0	0	StAR related lipid transfer domain containing 6
SCZ	STATH	0	12005	N	0	0	0	statherin
SCZ	STEAP1	0	12005	N	0	0	0	STEAP family member 1
SCZ	STEAP2	0	12005	N	0	0	0	STEAP2 metalloreductase
SCZ	STK17B	0	12005	N	0	0	0	serine/threonine kinase 17b
SCZ	STK32B	0	12005	N	0	0	0	serine/threonine kinase 32B
SCZ	STK35	0	12005	N	0	0	0	serine/threonine kinase 35
SCZ	STMN2	0	12005	N	0	0	0	stathmin 2
SCZ	STOML1	0	12005	N	0	0	0	stomatin like 1
SCZ	STRA6	0	12005	N	0	0	0	signaling receptor and transporter of retinol STRA6
SCZ	STYK1	0	12005	N	0	0	0	serine/threonine/tyrosine kinase 1
SCZ	STYXL2	0	12005	N	0	0	0	serine/threonine/tyrosine interacting like 2
SCZ	SULF1	0	12005	N	0	0	0	sulfatase 1
SCZ	SULT1A4	0	12005	N	0	0	0	sulfotransferase family 1A member 4
SCZ	SULT1C2	0	12005	N	0	0	0	sulfotransferase family 1C member 2
SCZ	SULT1C4	0	12005	N	0	0	0	sulfotransferase family 1C member 4
SCZ	SULT1E1	0	12005	N	0	0	0	sulfotransferase family 1E member 1
SCZ	SULT4A1	0	12005	N	0	0	0	sulfotransferase family 4A member 1
SCZ	SUMF1	0	12005	N	0	0	0	sulfatase modifying factor 1
SCZ	SUMF2	0	12005	N	0	0	0	sulfatase modifying factor 2
SCZ	SVOP	0	12005	N	0	0	0	SV2 related protein
SCZ	SYNGR2	0	12005	N	0	0	0	synaptogyrin 2
SCZ	SYNGR4	0	12005	N	0	0	0	synaptogyrin 4
SCZ	SYNJ2BP-COX16	0	12005	N	0	0	0	NA
SCZ	SYNPO2L	0	12005	N	0	0	0	synaptopodin 2 like
SCZ	SYT13	0	12005	N	0	0	0	synaptotagmin 13
SCZ	SYT14	0	12005	N	0	0	0	synaptotagmin 14
SCZ	SYT15B	0	12005	N	0	0	0	NA
SCZ	SYT16	0	12005	N	0	0	0	synaptotagmin 16
SCZ	SYT17	0	12005	N	0	0	0	synaptotagmin 17
SCZ	SYT6	0	12005	N	0	0	0	synaptotagmin 6
SCZ	SYT8	0	12005	N	0	0	0	synaptotagmin 8
SCZ	SYTL2	0	12005	N	0	0	0	synaptotagmin like 2
SCZ	SYTL3	0	12005	N	0	0	0	synaptotagmin like 3
SCZ	SYTL5	0	12005	N	0	0	0	synaptotagmin like 5
SCZ	TACSTD2	0	12005	N	0	0	0	tumor associated calcium signal transducer 2
SCZ	TAMM41	0	12005	N	0	0	0	TAM41 mitochondrial translocator assembly and maintenance homolog
SCZ	TANGO6	0	12005	N	0	0	0	transport and golgi organization 6 homolog
SCZ	TAPT1	0	12005	N	0	0	0	transmembrane anterior posterior transformation 1
SCZ	TAS1R1	0	12005	N	0	0	0	taste 1 receptor member 1
SCZ	TAS1R2	0	12005	N	0	0	0	taste 1 receptor member 2
SCZ	TAS1R3	0	12005	N	0	0	0	taste 1 receptor member 3
SCZ	TAS2R1	0	12005	N	0	0	0	taste 2 receptor member 1
SCZ	TAS2R10	0	12005	N	0	0	0	taste 2 receptor member 10
SCZ	TAS2R13	0	12005	N	0	0	0	taste 2 receptor member 13
SCZ	TAS2R14	0	12005	N	0	0	0	taste 2 receptor member 14
SCZ	TAS2R16	0	12005	N	0	0	0	taste 2 receptor member 16
SCZ	TAS2R19	0	12005	N	0	0	0	taste 2 receptor member 19
SCZ	TAS2R20	0	12005	N	0	0	0	taste 2 receptor member 20
SCZ	TAS2R3	0	12005	N	0	0	0	taste 2 receptor member 3
SCZ	TAS2R30	0	12005	N	0	0	0	taste 2 receptor member 30
SCZ	TAS2R31	0	12005	N	0	0	0	taste 2 receptor member 31
SCZ	TAS2R38	0	12005	N	0	0	0	taste 2 receptor member 38
SCZ	TAS2R39	0	12005	N	0	0	0	taste 2 receptor member 39
SCZ	TAS2R4	0	12005	N	0	0	0	taste 2 receptor member 4
SCZ	TAS2R40	0	12005	N	0	0	0	taste 2 receptor member 40
SCZ	TAS2R41	0	12005	N	0	0	0	taste 2 receptor member 41
SCZ	TAS2R42	0	12005	N	0	0	0	taste 2 receptor member 42
SCZ	TAS2R43	0	12005	N	0	0	0	taste 2 receptor member 43
SCZ	TAS2R46	0	12005	N	0	0	0	taste 2 receptor member 46
SCZ	TAS2R5	0	12005	N	0	0	0	taste 2 receptor member 5
SCZ	TAS2R50	0	12005	N	0	0	0	taste 2 receptor member 50
SCZ	TAS2R60	0	12005	N	0	0	0	taste 2 receptor member 60
SCZ	TAS2R7	0	12005	N	0	0	0	taste 2 receptor member 7
SCZ	TAS2R8	0	12005	N	0	0	0	taste 2 receptor member 8
SCZ	TAS2R9	0	12005	N	0	0	0	taste 2 receptor member 9
SCZ	TASL	0	12005	N	0	0	0	TLR adaptor interacting with endolysosomal SLC15A4
SCZ	TBC1D10B	0	12005	N	0	0	0	TBC1 domain family member 10B
SCZ	TBC1D10C	0	12005	N	0	0	0	TBC1 domain family member 10C
SCZ	TBC1D12	0	12005	N	0	0	0	TBC1 domain family member 12
SCZ	TBC1D13	0	12005	N	0	0	0	TBC1 domain family member 13
SCZ	TBC1D19	0	12005	N	0	0	0	TBC1 domain family member 19
SCZ	TBC1D22A	0	12005	N	0	0	0	TBC1 domain family member 22A
SCZ	TBC1D22B	0	12005	N	0	0	0	TBC1 domain family member 22B
SCZ	TBC1D23	0	12005	N	0	0	0	TBC1 domain family member 23
SCZ	TBC1D30	0	12005	N	0	0	0	TBC1 domain family member 30
SCZ	TBC1D32	0	12005	N	0	0	0	TBC1 domain family member 32
SCZ	TBC1D3C	0	12005	N	0	0	0	NA
SCZ	TBC1D3D	0	12005	N	0	0	0	TBC1 domain family member 3D
SCZ	TBC1D3E	0	12005	N	0	0	0	NA
SCZ	TBL2	0	12005	N	0	0	0	transducin beta like 2
SCZ	TBRG4	0	12005	N	0	0	0	transforming growth factor beta regulator 4
SCZ	TBX1	0	12005	N	0	0	0	T-box transcription factor 1
SCZ	TBX15	0	12005	N	0	0	0	T-box transcription factor 15
SCZ	TBX6	0	12005	N	0	0	0	T-box transcription factor 6
SCZ	TC2N	0	12005	N	0	0	0	tandem C2 domains, nuclear
SCZ	TCF15	0	12005	N	0	0	0	transcription factor 15
SCZ	TCHH	0	12005	N	0	0	0	trichohyalin
SCZ	TCHP	0	12005	N	0	0	0	trichoplein keratin filament binding
SCZ	TCP10L2	0	12005	N	0	0	0	t-complex 10 like 2 (pseudogene)
SCZ	TCP10L3	0	12005	N	0	0	0	t-complex 10 like 3 (pseudogene)
SCZ	TCTE1	0	12005	N	0	0	0	t-complex-associated-testis-expressed 1
SCZ	TDRD15	0	12005	N	0	0	0	NA
SCZ	TECPR2	0	12005	N	0	0	0	tectonin beta-propeller repeat containing 2
SCZ	TEDC1	0	12005	N	0	0	0	tubulin epsilon and delta complex 1
SCZ	TEDC2	0	12005	N	0	0	0	tubulin epsilon and delta complex 2
SCZ	TEKT1	0	12005	N	0	0	0	tektin 1
SCZ	TENM1	0	12005	N	0	0	0	teneurin transmembrane protein 1
SCZ	TENM2	0	12005	N	0	0	0	teneurin transmembrane protein 2
SCZ	TENM3	0	12005	N	0	0	0	teneurin transmembrane protein 3
SCZ	TENM4	0	12005	N	0	0	0	teneurin transmembrane protein 4
SCZ	TENT5C	0	12005	N	0	0	0	terminal nucleotidyltransferase 5C
SCZ	TERB2	0	12005	N	0	0	0	telomere repeat binding bouquet formation protein 2
SCZ	TEX14	0	12005	N	0	0	0	testis expressed 14, intercellular bridge forming factor
SCZ	TEX28	0	12005	N	0	0	0	testis expressed 28
SCZ	TEX9	0	12005	N	0	0	0	testis expressed 9
SCZ	TGIF2LX	0	12005	N	0	0	0	TGFB induced factor homeobox 2 like X-linked
SCZ	TGM1	0	12005	N	0	0	0	transglutaminase 1
SCZ	TH2LCRR	0	12005	Y	1	0	0	T helper type 2 locus control region associated RNA
SCZ	THAP5	0	12005	N	0	0	0	THAP domain containing 5
SCZ	THG1L	0	12005	N	0	0	0	tRNA-histidine guanylyltransferase 1 like
SCZ	THRSP	0	12005	N	0	0	0	thyroid hormone responsive
SCZ	THSD1	0	12005	N	0	0	0	thrombospondin type 1 domain containing 1
SCZ	THSD4	0	12005	N	0	0	0	thrombospondin type 1 domain containing 4
SCZ	THSD7A	0	12005	N	0	0	0	thrombospondin type 1 domain containing 7A
SCZ	THSD7B	0	12005	N	0	0	0	thrombospondin type 1 domain containing 7B
SCZ	THUMPD3	0	12005	N	0	0	0	THUMP domain containing 3
SCZ	TIGD1	0	12005	N	0	0	0	tigger transposable element derived 1
SCZ	TLCD2	0	12005	N	0	0	0	TLC domain containing 2
SCZ	TLCD3A	0	12005	N	0	0	0	TLC domain containing 3A
SCZ	TLE6	0	12005	N	0	0	0	TLE family member 6, subcortical maternal complex member
SCZ	TLX2	0	12005	N	0	0	0	T cell leukemia homeobox 2
SCZ	TM2D3	0	12005	N	0	0	0	TM2 domain containing 3
SCZ	TM9SF4	0	12005	N	0	0	0	transmembrane 9 superfamily member 4
SCZ	TMCC3	0	12005	N	0	0	0	transmembrane and coiled-coil domain family 3
SCZ	TMEM102	0	12005	N	0	0	0	transmembrane protein 102
SCZ	TMEM106B	0	12005	N	0	0	0	transmembrane protein 106B
SCZ	TMEM116	0	12005	N	0	0	0	transmembrane protein 116
SCZ	TMEM126A	0	12005	N	0	0	0	transmembrane protein 126A
SCZ	TMEM138	0	12005	N	0	0	0	transmembrane protein 138
SCZ	TMEM165	0	12005	N	0	0	0	transmembrane protein 165
SCZ	TMEM167A	0	12005	N	0	0	0	transmembrane protein 167A
SCZ	TMEM176A	0	12005	N	0	0	0	transmembrane protein 176A
SCZ	TMEM176B	0	12005	N	0	0	0	transmembrane protein 176B
SCZ	TMEM177	0	12005	N	0	0	0	transmembrane protein 177
SCZ	TMEM19	0	12005	N	0	0	0	transmembrane protein 19
SCZ	TMEM237	0	12005	N	0	0	0	transmembrane protein 237
SCZ	TMEM250	0	12005	N	0	0	0	transmembrane protein 250
SCZ	TMEM30CP	0	12005	N	0	0	0	transmembrane protein 30C, pseudogene
SCZ	TMEM33	0	12005	N	0	0	0	transmembrane protein 33
SCZ	TMEM35A	0	12005	N	0	0	0	transmembrane protein 35A
SCZ	TMEM44	0	12005	N	0	0	0	transmembrane protein 44
SCZ	TMEM50B	0	12005	N	0	0	0	transmembrane protein 50B
SCZ	TMEM79	0	12005	N	0	0	0	transmembrane protein 79
SCZ	TMEM98	0	12005	N	0	0	0	transmembrane protein 98
SCZ	TMPRSS13	0	12005	N	0	0	0	transmembrane serine protease 13
SCZ	TMPRSS15	0	12005	N	0	0	0	transmembrane serine protease 15
SCZ	TMPRSS3	0	12005	N	0	0	0	transmembrane serine protease 3
SCZ	TMPRSS4	0	12005	N	0	0	0	transmembrane serine protease 4
SCZ	TMSB10	0	12005	N	0	0	0	thymosin beta 10
SCZ	TMTC4	0	12005	N	0	0	0	transmembrane O-mannosyltransferase targeting cadherins 4
SCZ	TMX3	0	12005	N	0	0	0	thioredoxin related transmembrane protein 3
SCZ	TNRC18	0	12005	N	0	0	0	trinucleotide repeat containing 18
SCZ	TPCN1	0	12005	N	0	0	0	two pore segment channel 1
SCZ	TPCN2	0	12005	N	0	0	0	two pore segment channel 2
SCZ	TPD52L2	0	12005	N	0	0	0	TPD52 like 2
SCZ	TPGS1	0	12005	N	0	0	0	tubulin polyglutamylase complex subunit 1
SCZ	TPGS2	0	12005	N	0	0	0	tubulin polyglutamylase complex subunit 2
SCZ	TPMT	0	12005	N	0	0	0	thiopurine S-methyltransferase
SCZ	TPP2	0	12005	N	0	0	0	tripeptidyl peptidase 2
SCZ	TPRKB	0	12005	N	0	0	0	TP53RK binding protein
SCZ	TPRX1	0	12005	N	0	0	0	tetrapeptide repeat homeobox 1
SCZ	TPSB2	0	12005	N	0	0	0	tryptase beta 2
SCZ	TPSD1	0	12005	N	0	0	0	tryptase delta 1
SCZ	TRAM1L1	0	12005	N	0	0	0	translocation associated membrane protein 1 like 1
SCZ	TRAPPC14	0	12005	N	0	0	0	trafficking protein particle complex subunit 14
SCZ	TRIM10	0	12005	N	0	0	0	tripartite motif containing 10
SCZ	TRIM34	0	12005	N	0	0	0	tripartite motif containing 34
SCZ	TRIM36	0	12005	N	0	0	0	tripartite motif containing 36
SCZ	TRIM37	0	12005	N	0	0	0	tripartite motif containing 37
SCZ	TRIM44	0	12005	N	0	0	0	tripartite motif containing 44
SCZ	TRIM45	0	12005	N	0	0	0	tripartite motif containing 45
SCZ	TRIM47	0	12005	N	0	0	0	tripartite motif containing 47
SCZ	TRIM54	0	12005	N	0	0	0	tripartite motif containing 54
SCZ	TRIOBP	0	12005	N	0	0	0	TRIO and F-actin binding protein
SCZ	TRMT12	0	12005	N	0	0	0	tRNA methyltransferase 12 homolog
SCZ	TRNT1	0	12005	N	0	0	0	tRNA nucleotidyl transferase 1
SCZ	TRO	0	12005	N	0	0	0	trophinin
SCZ	TRPM2	0	12005	N	0	0	0	transient receptor potential cation channel subfamily M member 2
SCZ	TRPM6	0	12005	N	0	0	0	transient receptor potential cation channel subfamily M member 6
SCZ	TSC22D4	0	12005	N	0	0	0	TSC22 domain family member 4
SCZ	TSKS	0	12005	N	0	0	0	testis specific serine kinase substrate
SCZ	TSNAXIP1	0	12005	N	0	0	0	translin associated factor X interacting protein 1
SCZ	TSPAN17	0	12005	N	0	0	0	tetraspanin 17
SCZ	TSPAN2	0	12005	N	0	0	0	tetraspanin 2
SCZ	TSPAN3	0	12005	N	0	0	0	tetraspanin 3
SCZ	TSPEAR	0	12005	N	0	0	0	thrombospondin type laminin G domain and EAR repeats
SCZ	TSPYL4	0	12005	N	0	0	0	TSPY like 4
SCZ	TSSK1B	0	12005	N	0	0	0	testis specific serine kinase 1B
SCZ	TSSK2	0	12005	N	0	0	0	testis specific serine kinase 2
SCZ	TSSK4	0	12005	N	0	0	0	testis specific serine kinase 4
SCZ	TTC12	0	12005	N	0	0	0	tetratricopeptide repeat domain 12
SCZ	TTC23	0	12005	N	0	0	0	tetratricopeptide repeat domain 23
SCZ	TTC38	0	12005	N	0	0	0	tetratricopeptide repeat domain 38
SCZ	TTC39A	0	12005	N	0	0	0	tetratricopeptide repeat domain 39A
SCZ	TTC7A	0	12005	N	0	0	0	tetratricopeptide repeat domain 7A
SCZ	TTC7B	0	12005	N	0	0	0	tetratricopeptide repeat domain 7B
SCZ	TTC9B	0	12005	N	0	0	0	tetratricopeptide repeat domain 9B
SCZ	TTLL1	0	12005	N	0	0	0	TTL family tubulin polyglutamylase complex subunit L1
SCZ	TTLL5	0	12005	N	0	0	0	tubulin tyrosine ligase like 5
SCZ	TTPA	0	12005	N	0	0	0	alpha tocopherol transfer protein
SCZ	TTYH1	0	12005	N	0	0	0	tweety family member 1
SCZ	TTYH2	0	12005	N	0	0	0	tweety family member 2
SCZ	TTYH3	0	12005	N	0	0	0	tweety family member 3
SCZ	TUBD1	0	12005	N	0	0	0	tubulin delta 1
SCZ	TUBE1	0	12005	N	0	0	0	tubulin epsilon 1
SCZ	TULP1	0	12005	N	0	0	0	TUB like protein 1
SCZ	TULP2	0	12005	N	0	0	0	TUB like protein 2
SCZ	TVP23B	0	12005	N	0	0	0	trans-golgi network vesicle protein 23 homolog B
SCZ	TYW3	0	12005	N	0	0	0	tRNA-yW synthesizing protein 3 homolog
SCZ	UBE3B	0	12005	N	0	0	0	ubiquitin protein ligase E3B
SCZ	UFSP1	0	12005	N	0	0	0	UFM1 specific peptidase 1 (inactive)
SCZ	UFSP2	0	12005	N	0	0	0	UFM1 specific peptidase 2
SCZ	UGT3A1	0	12005	N	0	0	0	UDP glycosyltransferase family 3 member A1
SCZ	ULBP1	0	12005	N	0	0	0	UL16 binding protein 1
SCZ	ULBP2	0	12005	N	0	0	0	UL16 binding protein 2
SCZ	UMOD	0	12005	N	0	0	0	uromodulin
SCZ	UNC119B	0	12005	N	0	0	0	unc-119 lipid binding chaperone B
SCZ	UNC79	0	12005	N	0	0	0	unc-79 homolog, NALCN channel complex subunit
SCZ	UNC80	0	12005	N	0	0	0	unc-80 homolog, NALCN channel complex subunit
SCZ	UNCX	0	12005	N	0	0	0	UNC homeobox
SCZ	UNKL	0	12005	N	0	0	0	unk like zinc finger
SCZ	UPK1A	0	12005	N	0	0	0	uroplakin 1A
SCZ	UPK1B	0	12005	N	0	0	0	uroplakin 1B
SCZ	UPK2	0	12005	N	0	0	0	uroplakin 2
SCZ	UPK3A	0	12005	N	0	0	0	uroplakin 3A
SCZ	UPK3B	0	12005	N	0	0	0	uroplakin 3B
SCZ	UQCC5	0	12005	Y	1	0	0	ubiquinol-cytochrome c reductase complex assembly factor 5
SCZ	URB2	0	12005	N	0	0	0	URB2 ribosome biogenesis homolog
SCZ	USHBP1	0	12005	N	0	0	0	USH1 protein network component harmonin binding protein 1
SCZ	USP17L1	0	12005	N	0	0	0	ubiquitin specific peptidase 17 like family member 1
SCZ	USP17L10	0	12005	N	0	0	0	ubiquitin specific peptidase 17 like family member 10
SCZ	USP17L11	0	12005	N	0	0	0	ubiquitin specific peptidase 17 like family member 11
SCZ	USP17L12	0	12005	N	0	0	0	ubiquitin specific peptidase 17 like family member 12
SCZ	USP17L13	0	12005	N	0	0	0	ubiquitin specific peptidase 17 like family member 13
SCZ	USP17L15	0	12005	N	0	0	0	ubiquitin specific peptidase 17 like family member 15
SCZ	USP17L17	0	12005	N	0	0	0	ubiquitin specific peptidase 17 like family member 17
SCZ	USP17L18	0	12005	N	0	0	0	ubiquitin specific peptidase 17 like family member 18
SCZ	USP17L19	0	12005	N	0	0	0	ubiquitin specific peptidase 17 like family member 19
SCZ	USP17L20	0	12005	N	0	0	0	ubiquitin specific peptidase 17 like family member 20
SCZ	USP17L21	0	12005	N	0	0	0	ubiquitin specific peptidase 17 like family member 21
SCZ	USP17L22	0	12005	N	0	0	0	ubiquitin specific peptidase 17 like family member 22
SCZ	USP17L3	0	12005	N	0	0	0	ubiquitin specific peptidase 17 like family member 3
SCZ	USP17L4	0	12005	N	0	0	0	ubiquitin specific peptidase 17 like family member 4
SCZ	USP17L8	0	12005	N	0	0	0	ubiquitin specific peptidase 17 like family member 8
SCZ	USP29	0	12005	N	0	0	0	ubiquitin specific peptidase 29
SCZ	USP32	0	12005	N	0	0	0	ubiquitin specific peptidase 32
SCZ	USP40	0	12005	N	0	0	0	ubiquitin specific peptidase 40
SCZ	USP51	0	12005	N	0	0	0	ubiquitin specific peptidase 51
SCZ	UTS2B	0	12005	N	0	0	0	urotensin 2B
SCZ	UXS1	0	12005	N	0	0	0	UDP-glucuronate decarboxylase 1
SCZ	VAX1	0	12005	N	0	0	0	ventral anterior homeobox 1
SCZ	VAX2	0	12005	N	0	0	0	ventral anterior homeobox 2
SCZ	VEZT	0	12005	N	0	0	0	vezatin, adherens junctions transmembrane protein
SCZ	VGLL1	0	12005	N	0	0	0	vestigial like family member 1
SCZ	VIPAS39	0	12005	N	0	0	0	VPS33B interacting protein, apical-basolateral polarity regulator, spe-39 homolog
SCZ	VMA21	0	12005	N	0	0	0	vacuolar ATPase assembly factor VMA21
SCZ	VNN1	0	12005	N	0	0	0	vanin 1
SCZ	VNN3P	0	12005	N	0	0	0	vanin 3, pseudogene
SCZ	VPREB3	0	12005	N	0	0	0	V-set pre-B cell surrogate light chain 3
SCZ	VPS13B	0	12005	N	0	0	0	vacuolar protein sorting 13 homolog B
SCZ	VPS50	0	12005	N	0	0	0	VPS50 subunit of EARP/GARPII complex
SCZ	VSIR	0	12005	N	0	0	0	V-set immunoregulatory receptor
SCZ	VWA2	0	12005	N	0	0	0	von Willebrand factor A domain containing 2
SCZ	VWCE	0	12005	N	0	0	0	von Willebrand factor C and EGF domains
SCZ	WDR11	0	12005	N	0	0	0	WD repeat domain 11
SCZ	WDR72	0	12005	N	0	0	0	WD repeat domain 72
SCZ	WRAP73	0	12005	N	0	0	0	WD repeat containing, antisense to TP73
SCZ	XAGE1B	0	12005	N	0	0	0	X antigen family member 1B
SCZ	XDH	0	12005	N	0	0	0	xanthine dehydrogenase
SCZ	XK	0	12005	N	0	0	0	X-linked Kx blood group antigen, Kell and VPS13A binding protein
SCZ	XPR1	0	12005	N	0	0	0	xenotropic and polytropic retrovirus receptor 1
SCZ	XRRA1	0	12005	N	0	0	0	X-ray radiation resistance associated 1
SCZ	YIPF1	0	12005	N	0	0	0	Yip1 domain family member 1
SCZ	YIPF2	0	12005	N	0	0	0	Yip1 domain family member 2
SCZ	YIPF3	0	12005	N	0	0	0	Yip1 domain family member 3
SCZ	YPEL1	0	12005	N	0	0	0	yippee like 1
SCZ	YPEL4	0	12005	N	0	0	0	yippee like 4
SCZ	YRDC	0	12005	N	0	0	0	yrdC N6-threonylcarbamoyltransferase domain containing
SCZ	ZBTB1	0	12005	N	0	0	0	zinc finger and BTB domain containing 1
SCZ	ZBTB12	0	12005	N	0	0	0	zinc finger and BTB domain containing 12
SCZ	ZBTB26	0	12005	N	0	0	0	zinc finger and BTB domain containing 26
SCZ	ZBTB39	0	12005	Y	0	0	1	zinc finger and BTB domain containing 39
SCZ	ZBTB6	0	12005	N	0	0	0	zinc finger and BTB domain containing 6
SCZ	ZBTB7C	0	12005	N	0	0	0	zinc finger and BTB domain containing 7C
SCZ	ZC2HC1A	0	12005	N	0	0	0	zinc finger C2HC-type containing 1A
SCZ	ZC3H12C	0	12005	N	0	0	0	zinc finger CCCH-type containing 12C
SCZ	ZC4H2	0	12005	N	0	0	0	zinc finger C4H2-type containing
SCZ	ZCCHC13	0	12005	N	0	0	0	zinc finger CCHC-type containing 13
SCZ	ZCCHC14	0	12005	N	0	0	0	zinc finger CCHC-type containing 14
SCZ	ZCCHC3	0	12005	N	0	0	0	zinc finger CCHC-type containing 3
SCZ	ZDHHC12	0	12005	N	0	0	0	zinc finger DHHC-type palmitoyltransferase 12
SCZ	ZDHHC14	0	12005	N	0	0	0	zinc finger DHHC-type palmitoyltransferase 14
SCZ	ZDHHC15	0	12005	N	0	0	0	zinc finger DHHC-type palmitoyltransferase 15
SCZ	ZDHHC2	0	12005	N	0	0	0	zinc finger DHHC-type palmitoyltransferase 2
SCZ	ZFAND4	0	12005	N	0	0	0	zinc finger AN1-type containing 4
SCZ	ZFAT	0	12005	N	0	0	0	zinc finger and AT-hook domain containing
SCZ	ZFP3	0	12005	N	0	0	0	ZFP3 zinc finger protein
SCZ	ZFP62	0	12005	N	0	0	0	ZFP62 zinc finger protein
SCZ	ZFPL1	0	12005	N	0	0	0	zinc finger protein like 1
SCZ	ZFYVE26	0	12005	N	0	0	0	zinc finger FYVE-type containing 26
SCZ	ZIM2	0	12005	N	0	0	0	zinc finger imprinted 2
SCZ	ZIM3	0	12005	N	0	0	0	zinc finger imprinted 3
SCZ	ZKSCAN1	0	12005	N	0	0	0	zinc finger with KRAB and SCAN domains 1
SCZ	ZKSCAN3	0	12005	N	0	0	0	zinc finger with KRAB and SCAN domains 3
SCZ	ZKSCAN4	0	12005	N	0	0	0	zinc finger with KRAB and SCAN domains 4
SCZ	ZKSCAN8	0	12005	N	0	0	0	zinc finger with KRAB and SCAN domains 8
SCZ	ZMYND10	0	12005	N	0	0	0	zinc finger MYND-type containing 10
SCZ	ZNF140	0	12005	N	0	0	0	zinc finger protein 140
SCZ	ZNF165	0	12005	N	0	0	0	zinc finger protein 165
SCZ	ZNF174	0	12005	N	0	0	0	zinc finger protein 174
SCZ	ZNF18	0	12005	N	0	0	0	zinc finger protein 18
SCZ	ZNF185	0	12005	N	0	0	0	zinc finger protein 185 with LIM domain
SCZ	ZNF212	0	12005	N	0	0	0	zinc finger protein 212
SCZ	ZNF213	0	12005	N	0	0	0	zinc finger protein 213
SCZ	ZNF22	0	12005	N	0	0	0	zinc finger protein 22
SCZ	ZNF232	0	12005	N	0	0	0	zinc finger protein 232
SCZ	ZNF263	0	12005	N	0	0	0	zinc finger protein 263
SCZ	ZNF276	0	12005	N	0	0	0	zinc finger protein 276
SCZ	ZNF282	0	12005	N	0	0	0	zinc finger protein 282
SCZ	ZNF296	0	12005	N	0	0	0	zinc finger protein 296
SCZ	ZNF317	0	12005	N	0	0	0	zinc finger protein 317
SCZ	ZNF337	0	12005	N	0	0	0	zinc finger protein 337
SCZ	ZNF34	0	12005	N	0	0	0	zinc finger protein 34
SCZ	ZNF358	0	12005	N	0	0	0	zinc finger protein 358
SCZ	ZNF394	0	12005	N	0	0	0	zinc finger protein 394
SCZ	ZNF396	0	12005	N	0	0	0	zinc finger protein 396
SCZ	ZNF397	0	12005	N	0	0	0	zinc finger protein 397
SCZ	ZNF404	0	12005	N	0	0	0	zinc finger protein 404
SCZ	ZNF407	0	12005	N	0	0	0	zinc finger protein 407
SCZ	ZNF414	0	12005	N	0	0	0	zinc finger protein 414
SCZ	ZNF419	0	12005	N	0	0	0	zinc finger protein 419
SCZ	ZNF426	0	12005	N	0	0	0	zinc finger protein 426
SCZ	ZNF436	0	12005	N	0	0	0	zinc finger protein 436
SCZ	ZNF44	0	12005	N	0	0	0	zinc finger protein 44
SCZ	ZNF444	0	12005	N	0	0	0	zinc finger protein 444
SCZ	ZNF446	0	12005	N	0	0	0	zinc finger protein 446
SCZ	ZNF454	0	12005	N	0	0	0	zinc finger protein 454
SCZ	ZNF469	0	12005	N	0	0	0	zinc finger protein 469
SCZ	ZNF470	0	12005	N	0	0	0	zinc finger protein 470
SCZ	ZNF483	0	12005	N	0	0	0	zinc finger protein 483
SCZ	ZNF488	0	12005	N	0	0	0	zinc finger protein 488
SCZ	ZNF500	0	12005	N	0	0	0	zinc finger protein 500
SCZ	ZNF502	0	12005	N	0	0	0	zinc finger protein 502
SCZ	ZNF507	0	12005	N	0	0	0	zinc finger protein 507
SCZ	ZNF513	0	12005	N	0	0	0	zinc finger protein 513
SCZ	ZNF518B	0	12005	N	0	0	0	zinc finger protein 518B
SCZ	ZNF524	0	12005	N	0	0	0	zinc finger protein 524
SCZ	ZNF526	0	12005	N	0	0	0	zinc finger protein 526
SCZ	ZNF569	0	12005	N	0	0	0	zinc finger protein 569
SCZ	ZNF57	0	12005	N	0	0	0	zinc finger protein 57
SCZ	ZNF572	0	12005	N	0	0	0	zinc finger protein 572
SCZ	ZNF582	0	12005	N	0	0	0	zinc finger protein 582
SCZ	ZNF618	0	12005	N	0	0	0	zinc finger protein 618
SCZ	ZNF629	0	12005	N	0	0	0	zinc finger protein 629
SCZ	ZNF641	0	12005	N	0	0	0	zinc finger protein 641
SCZ	ZNF677	0	12005	N	0	0	0	zinc finger protein 677
SCZ	ZNF710	0	12005	N	0	0	0	zinc finger protein 710
SCZ	ZNF763	0	12005	N	0	0	0	zinc finger protein 763
SCZ	ZNF770	0	12005	N	0	0	0	zinc finger protein 770
SCZ	ZNF780B	0	12005	N	0	0	0	zinc finger protein 780B
SCZ	ZNF782	0	12005	N	0	0	0	zinc finger protein 782
SCZ	ZNF79	0	12005	N	0	0	0	zinc finger protein 79
SCZ	ZNF831	0	12005	N	0	0	0	zinc finger protein 831
SCZ	ZP1	0	12005	N	0	0	0	zona pellucida glycoprotein 1
SCZ	ZP2	0	12005	N	0	0	0	zona pellucida glycoprotein 2
SCZ	ZP4	0	12005	N	0	0	0	zona pellucida glycoprotein 4
SCZ	ZSCAN1	0	12005	N	0	0	0	zinc finger and SCAN domain containing 1
SCZ	ZSCAN16	0	12005	N	0	0	0	zinc finger and SCAN domain containing 16
SCZ	ZSCAN18	0	12005	N	0	0	0	zinc finger and SCAN domain containing 18
SCZ	ZSCAN20	0	12005	N	0	0	0	zinc finger and SCAN domain containing 20
SCZ	ZSCAN21	0	12005	N	0	0	0	zinc finger and SCAN domain containing 21
SCZ	ZSCAN22	0	12005	N	0	0	0	zinc finger and SCAN domain containing 22
SCZ	ZSCAN29	0	12005	N	0	0	0	zinc finger and SCAN domain containing 29
SCZ	ZSCAN30	0	12005	N	0	0	0	zinc finger and SCAN domain containing 30
SCZ	ZSCAN32	0	12005	N	0	0	0	zinc finger and SCAN domain containing 32
SCZ	ZSWIM6	0	12005	Y	1	0	0	zinc finger SWIM-type containing 6

### Sheet: Table S11
Table S11. Performance of PIPE in identifying clinical proof-of-concept targets from simulated negative targets.
	PIPE0	PIPE
AD	0.593	0.791
ADHD	0.65	0.535
AD	0.618	0.619
ASD	0.512	0.516
AD	0.608	0.701
BP	0.601	0.666
AD	0.718	0.72
MDD	0.526	0.541
AD	0.778	0.801
SCZ	0.505	0.517
AD, atopic dermatitis; ADHD, attention deficity hyperactivity disorder; ASD, autism spectrum disorder; BP, bipolar disorder; MDD, major depressive disorder; SCZ, scizophrenia

### Sheet: Table S12
Table S12. Leading priotization analysis and PICT scores for each pairwise comparison.
Disease	nAnno	nLead	peak	total	Effect size	Normalized enrichment score	Pvalue	FDR	Fraction	PICT	Leading gene (Rank)
AD	55	32	1879	13871	0.609	1.56	2e-05	4e-05	0.581818	4.36	TNFRSF4 (20), BTK (110), SYK (112), JAK1 (315), JAK2 (343), IL17A (383), TNFSF4 (429), IL23A (435), JAK3 (460), IL1A (467), IL1R1 (698), TYK2 (797), S1PR1 (817), NTRK1 (1020), IL5RA (1025), IL22 (1035), NR3C1 (1056), IL5 (1076), NR1H3 (1105), FKBP1A (1117), NR1H2 (1220), IL1RAP (1229), IL1RL1 (1271), CHRM3 (1291), IL13 (1382), IL33 (1521), INPP5D (1530), MMP1 (1578), IL4R (1632), IL12B (1712), IL12A (1863), PDE4A (1879)
ADHD	26	17	4070	13871	0.597	1.43	0.006	0.006	0.653846	2.19	SLC6A4 (360), SLC6A3 (361), HTR2A (1059), DRD2 (1127), ADORA2A (1128), ADORA2B (1248), ADORA1 (1472), HTR1A (2041), GRIA2 (2793), ADRA2A (3063), GRIA1 (3245), GRIA4 (3533), GRIA3 (3614), MTNR1B (3633), MTNR1A (3793), SLC18A2 (3990), ADRA2B (4070)
AD	55	40	4631	13866	0.604	1.22	0.01	0.021	0.727273	1.63	NR3C1 (171), SYK (289), IL13 (374), NR1H3 (627), NTRK1 (675), JAK2 (779), BTK (848), INPP5D (865), IL1A (925), DHFR (1284), JAK1 (1381), FKBP1A (1540), JAK3 (1576), VDR (1785), S1PR1 (1821), SLC6A2 (1823), TYK2 (2125), AHR (2132), PPIA (2142), MMP7 (2161), IL5RA (2221), IL12B (2287), PDE4D (2428), MMP1 (2560), IL4R (2570), NR1H2 (2588), IL12A (2773), TRPV1 (2814), IL5 (2971), MMP13 (3026), HRH2 (3326), IL23A (3745), IL1R1 (4030), MMP8 (4081), PDE4A (4136), CHRM3 (4282), PDE4B (4397), PDE4C (4508), HRH4 (4593), MTNR1A (4631)
ASD	37	21	4738	13866	0.471	0.928	0.74	0.74	0.567568	-0.1481	GSK3B (682), ALDH5A1 (799), CNR1 (877), GRIN2A (1408), DDB1 (1515), GSK3A (1603), VDR (1785), CUL4A (2083), RBX1 (2326), HTR2C (2469), DRD2 (3051), ACHE (3493), SLC6A4 (3567), GABRA2 (3849), GABRA3 (3858), IMPA1 (4129), NQO1 (4454), ADRA2A (4560), MTNR1A (4631), GABBR2 (4716), HTR2A (4738)
AD	55	26	2185	13906	0.593	1.27	0.0038	0.0038	0.472727	2.2	NR1H2 (80), NR1H3 (88), SYK (109), NR3C1 (200), JAK2 (206), IL13 (329), JAK3 (333), JAK1 (366), BTK (390), S1PR1 (519), IL17A (526), VDR (556), INPP5D (577), AHR (591), IL4R (618), NTRK1 (822), IL5 (902), TYK2 (999), IL5RA (1062), IL1A (1086), IL12B (1614), FKBP1A (1758), IL12A (1801), IL23A (1929), PPIA (2087), MMP1 (2185)
BP	53	35	3594	13906	0.629	1.35	0.00034	0.00068	0.660377	3.12	PPARA (45), PTGS2 (63), PTGS1 (73), ESR1 (108), PPARG (134), NR3C1 (200), HMGCR (201), THRA (381), PGR (413), THRB (431), CACNA1C (434), CHRM1 (456), PPARD (531), TNF (691), CACNA1D (818), INSR (831), GSK3B (852), GRIA1 (948), OPRM1 (950), CNR1 (1413), HTR2C (1839), GRIA2 (1995), GLP1R (2274), DRD2 (2614), SLC6A3 (2854), GRIA3 (2969), HTR2A (3007), GRIA4 (3010), OPRD1 (3047), GSK3A (3102), MTNR1B (3234), CACNA1B (3266), MTNR1A (3416), GRIK2 (3420), CACNA1F (3594)
AD	55	29	2654	13889	0.653	1.15	0.02	0.04	0.527273	1.18	NR3C1 (28), JAK2 (67), BTK (237), SYK (241), JAK1 (396), JAK3 (800), PPIA (890), NTRK1 (927), INPP5D (995), TYK2 (1017), TNFRSF4 (1063), IL1A (1276), VDR (1329), NR1H3 (1340), FKBP1A (1362), IL12B (1438), AHR (1638), IL13 (1688), IL1R1 (1701), IL12A (1742), S1PR1 (1788), IL17A (1822), TRPV1 (1875), IL4R (2134), NR1H2 (2357), IL23A (2362), IL5 (2514), IL33 (2534), MTNR1A (2654)
MDD	74	31	3602	13889	0.611	1.09	0.078	0.078	0.418919	0.767	PPARG (13), NR3C1 (28), GSK3B (48), MAPK14 (107), MAPK11 (136), GRIA2 (150), OPRM1 (263), IL6 (444), PGR (449), GRIA1 (720), GRIA3 (750), GRIA4 (764), GRIN2B (768), INSR (856), GRIN1 (1240), IL6R (1433), SLC6A3 (1461), ADRB2 (1639), SNAP25 (1767), ADRB1 (1790), IL17A (1822), GRM5 (2264), GSK3A (2495), DRD2 (2577), MTNR1A (2654), PTGS2 (2896), HMGCR (3409), HTR2A (3482), GRM3 (3488), AVPR2 (3533), ADRA2A (3602)
AD	55	39	2640	13888	0.769	1.31	2e-05	4e-05	0.709091	4.37	JAK2 (7), JAK1 (11), IL12B (47), TYK2 (48), IL13 (77), JAK3 (91), IL4R (129), IL23A (139), IL12A (145), IL5 (160), NR3C1 (176), IL22 (217), IL17A (258), SYK (265), IL1R1 (421), IL1A (440), PPIA (451), BTK (514), IL5RA (569), NTRK1 (585), S1PR1 (625), TSLP (823), INPP5D (864), IL33 (1237), IL1RAP (1431), AHR (1433), FKBP1A (1461), VDR (1559), NR1H3 (1693), TNFRSF4 (1785), MMP1 (1843), IL1RL1 (1894), TACR1 (1970), PDE4D (2073), IL31RA (2154), TRPV1 (2313), MTNR1A (2577), NR1H2 (2633), PDE4A (2640)
SCZ	87	31	3277	13888	0.625	1.08	0.062	0.062	0.356322	0.793	ESR1 (74), RXRA (108), OPRM1 (114), NR3C1 (176), GRIK2 (194), GSK3B (197), OPRD1 (373), ESR2 (917), GRIA2 (987), DRD2 (1108), RXRG (1150), CNR1 (1202), HTR2C (1233), CHRM1 (1407), RXRB (1517), GRIA1 (1527), VDR (1559), HTR2A (1564), PTGS2 (1744), CHRM2 (1926), MTNR1A (2577), GRIK1 (2691), GRIK4 (2829), GRIK5 (2859), CA2 (2925), GRIA4 (2938), GRIA3 (2966), OXTR (3000), GSK3A (3095), MAOA (3269), DRD1 (3277)
AD, atopic dermatitis; ADHD, attention deficity hyperactivity disorder; ASD, autism spectrum disorder; BP, bipolar disorder; MDD, major depressive disorder; SCZ, scizophrenia

### Sheet: Table S13
Table S13. Pathway crosstalk gene members and functional modules.
Name	Modules	ADHD	ASD	BP	MDD	SCZ	Description
ACOX1	M1	2.88866	4.58901	6.30342	2.9949	2.84506	acyl-CoA oxidase 1
BECN1	M1	3.59087	7.91992	3.58638	4.35474	3.87907	beclin 1
CFTR	M1	2.91693	4.74096	5.38691	4.8796	4.19037	CF transmembrane conductance regulator
CREB1	M1	4.48023	4.78102	5.25822	6.12671	5.88373	cAMP responsive element binding protein 1
CTNNB1	M1	4.6729	5.90271	5.37885	7.04063	6.07648	catenin beta 1
GSK3B	M1	3.64722	4.32956	3.92667	7.35647	6.08853	glycogen synthase kinase 3 beta
MAP1LC3A	M1	2.71887	5.96167	1.48204	2.69405	1.78043	microtubule associated protein 1 light chain 3 alpha
MAP1LC3B	M1	3.37392	6.32036	2.04772	3.9247	2.57672	microtubule associated protein 1 light chain 3 beta
PIK3C3	M1	4.47222	7.68117	3.49549	3.68559	1.95028	phosphatidylinositol 3-kinase catalytic subunit type 3
PIK3R4	M1	2.95279	7.65558	2.33903	1.71481	1.3324	phosphoinositide-3-kinase regulatory subunit 4
PLD2	M1	5.54524	4.03806	5.89469	3.16185	3.1388	phospholipase D2
PPARA	M1	3.02419	7.90421	6.91325	7.25867	6.9601	peroxisome proliferator activated receptor alpha
PRKACA	M1	4.49546	5.8062	5.36339	5.26681	5.69794	protein kinase cAMP-activated catalytic subunit alpha
PRKACB	M1	3.90547	5.68932	5.02095	5.03896	5.5734	protein kinase cAMP-activated catalytic subunit beta
PRKACG	M1	3.90148	5.69271	5.01476	5.0091	5.58928	protein kinase cAMP-activated catalytic subunit gamma
PTK2B	M1	4.37966	5.16948	5.22337	4.72663	5.14018	protein tyrosine kinase 2 beta
RHOA	M1	5.27062	5.25814	5.42869	6.41664	5.18627	ras homolog family member A
SKP1	M1	3.77753	3.02866	5.04538	4.97808	5.13496	S-phase kinase associated protein 1
TBL1X	M1	2.39447	4.12173	6.96885	5.52208	4.50339	transducin beta like 1 X-linked
TBL1XR1	M1	2.92539	4.07949	6.98131	5.53326	4.56217	TBL1X/Y related 1
AKT1S1	M2	1.91414	5.6505	1.98973	3.69416	3.23809	AKT1 substrate 1
ATG12	M2	2.98345	5.81411	1.89843	2.35514	1.8524	autophagy related 12
FOXO3	M2	3.89762	5.62777	5.12376	6.94711	5.51333	forkhead box O3
GABARAP	M2	2.67917	5.97734	2.37975	3.28525	1.59678	GABA type A receptor-associated protein
GABARAPL1	M2	2.75485	5.65776	1.733	3.06546	1.86941	GABA type A receptor associated protein like 1
GABARAPL2	M2	2.62862	5.52401	2.07344	2.98734	1.96714	GABA type A receptor associated protein like 2
MLST8	M2	2.39344	5.60176	2.83944	3.27313	2.34498	MTOR associated protein, LST8 homolog
MTOR	M2	4.24907	6.15736	4.9361	5.44826	5.07532	mechanistic target of rapamycin kinase
PPARG	M2	3.69595	4.46723	5.67187	8.25679	7.22331	peroxisome proliferator activated receptor gamma
PRKAA1	M2	2.6227	5.72119	3.0949	2.57377	2.43609	protein kinase AMP-activated catalytic subunit alpha 1
PRKAA2	M2	2.49563	5.76099	2.99834	2.5238	2.31832	protein kinase AMP-activated catalytic subunit alpha 2
PRKAB1	M2	2.44081	5.66431	2.98938	2.83399	2.25371	protein kinase AMP-activated non-catalytic subunit beta 1
PRKAB2	M2	2.46225	5.73902	2.97866	2.79561	2.13347	protein kinase AMP-activated non-catalytic subunit beta 2
PRKAG1	M2	2.65625	5.7394	3.23643	3.17525	2.53517	protein kinase AMP-activated non-catalytic subunit gamma 1
PRKAG2	M2	2.47289	5.59995	2.96321	2.80495	2.17014	protein kinase AMP-activated non-catalytic subunit gamma 2
PRKAG3	M2	2.4576	5.6095	2.87125	2.45905	1.73443	protein kinase AMP-activated non-catalytic subunit gamma 3
RHEB	M2	3.00886	5.77749	3.26367	2.35272	2.96547	Ras homolog, mTORC1 binding
RPTOR	M2	2.84993	5.67432	3.42132	3.92467	3.24195	regulatory associated protein of MTOR complex 1
ULK1	M2	2.45326	7.4412	1.99809	2.40613	3.29531	unc-51 like autophagy activating kinase 1
ULK2	M2	1.91168	5.59695	1.26784	1.98865	3.33278	unc-51 like autophagy activating kinase 2
YWHAB	M2	4.50796	4.95962	4.06093	6.56404	7.28685	tyrosine 3-monooxygenase/tryptophan 5-monooxygenase activation protein beta
YWHAH	M2	3.32515	4.48995	4.15185	6.58166	5.55792	tyrosine 3-monooxygenase/tryptophan 5-monooxygenase activation protein eta
YWHAQ	M2	3.58982	4.51653	3.66301	6.62579	5.56096	tyrosine 3-monooxygenase/tryptophan 5-monooxygenase activation protein theta
YWHAZ	M2	5.60255	5.39085	4.57374	7.94459	5.88999	tyrosine 3-monooxygenase/tryptophan 5-monooxygenase activation protein zeta
HDAC1	M3	4.39881	5.32215	5.50789	10	8.92621	histone deacetylase 1
HDAC2	M3	3.88269	3.97567	4.94312	9.85931	8.57665	histone deacetylase 2
MAP2K2	M3	4.28566	4.17858	5.82852	5.29273	6.96959	mitogen-activated protein kinase kinase 2
MAPK1	M3	5.22757	5.82401	6.15325	6.79485	7.26177	mitogen-activated protein kinase 1
MAPK3	M3	5.29686	5.7343	6.17245	7.2484	7.22019	mitogen-activated protein kinase 3
MAPT	M3	3.04109	6.36076	3.2925	5.74087	4.69675	microtubule associated protein tau
NCOR1	M3	3.87659	5.4054	5.7176	8.12733	6.2123	nuclear receptor corepressor 1
PLA2G10	M3	2.48354	1.7948	7.14016	0.00110834	0.00459395	phospholipase A2 group X
PLA2G12A	M3	2.17363	1.73457	6.98242	6.94265e-05	0.0173596	phospholipase A2 group XIIA
PLA2G12B	M3	1.77244	1.73467	7.25591	2.57911e-07	0.00150073	phospholipase A2 group XIIB
PLA2G1B	M3	3.57894	2.38859	7.20615	0.568998	0.649316	phospholipase A2 group IB
PLA2G2A	M3	2.54007	1.85456	5.42595	0.0228931	0.167924	phospholipase A2 group IIA
PLA2G2C	M3	1.56784	1.02863	7.60417	2.68163e-08	1.33321e-06	phospholipase A2 group IIC
PLA2G2F	M3	1.75518	3.61899	5.40602	0.000695876	0.0860759	phospholipase A2 group IIF
PLA2G3	M3	2.31945	2.67953	5.40984	0.000332716	0.00303359	phospholipase A2 group III
PLA2G4A	M3	4.06427	6.58597	7.66966	2.78428	2.48903	phospholipase A2 group IVA
PLA2G5	M3	1.52531	2.81395	5.23903	0.000646481	0.0975076	phospholipase A2 group V
PLA2G6	M3	3.36732	3.77635	7.21664	0.716855	1.43259	phospholipase A2 group VI
PLAAT3	M3	3.78523	3.05138	6.96958	0.00137778	0.00261943	phospholipase A and acyltransferase 3
RPS6KA1	M3	3.32792	5.70693	3.49341	3.69764	6.18093	ribosomal protein S6 kinase A1
RPS6KB1	M3	4.26866	5.36461	5.31786	4.91303	5.29211	ribosomal protein S6 kinase B1
SIN3A	M3	3.35211	3.57578	5.11699	6.2723	4.91351	SIN3 transcription regulator family member A
SMAD2	M3	5.16818	4.06247	4.31974	6.28491	5.41087	SMAD family member 2
SMAD3	M3	4.38166	4.40845	4.69824	6.46983	5.29898	SMAD family member 3
SMAD4	M3	5.26904	4.05175	4.6321	7.96215	6.67355	SMAD family member 4
BCL2L1	M4	4.26923	5.88505	3.57224	6.12526	4.48202	BCL2 like 1
CAMK2A	M4	4.28769	4.84778	3.67044	6.84834	5.50877	calcium/calmodulin dependent protein kinase II alpha
CAMK2B	M4	4.22865	4.82871	3.80723	7.39096	5.91299	calcium/calmodulin dependent protein kinase II beta
CAMK2D	M4	4.20311	4.8963	3.78348	6.76057	5.5137	calcium/calmodulin dependent protein kinase II delta
CAMK2G	M4	3.43112	3.88083	3.12509	6.8568	5.57624	calcium/calmodulin dependent protein kinase II gamma
CCND1	M4	3.53247	3.77589	5.70221	5.90939	5.60112	cyclin D1
CREBBP	M4	4.61533	5.28653	7.10315	6.73364	7.09582	CREB binding protein
EP300	M4	4.43172	5.23393	5.9155	8.24258	7.70322	E1A binding protein p300
HIF1A	M4	3.72297	4.06482	5.58364	6.4186	4.98894	hypoxia inducible factor 1 subunit alpha
IFNG	M4	4.11598	2.82787	3.8232	5.32158	9.09883	interferon gamma
IFNGR1	M4	4.20436	2.97183	3.73046	4.76503	8.2275	interferon gamma receptor 1
IL12B	M4	3.33251	2.75222	3.30145	3.90532	7.55828	interleukin 12B
IL12RB1	M4	3.99855	2.42174	3.8208	3.67109	7.7349	interleukin 12 receptor subunit beta 1
IL13	M4	3.56149	4.89945	4.90415	3.63787	7.03988	interleukin 13
IL2	M4	6.15256	3.55466	6.56013	4.32273	6.46317	interleukin 2
IL23R	M4	4.18303	2.24546	4.73589	3.41861	7.50942	interleukin 23 receptor
IL2RA	M4	4.45605	3.61372	5.01446	4.05699	5.97965	interleukin 2 receptor subunit alpha
IL4	M4	3.63405	5.09322	5.1887	4.13492	7.02927	interleukin 4
IL6	M4	3.97367	3.22261	4.15355	5.43358	7.14723	interleukin 6
IL6R	M4	4.35043	2.85217	4.79779	3.91171	7.72631	interleukin 6 receptor
JAK1	M4	4.94574	3.50321	4.79289	5.57352	8.38879	Janus kinase 1
JAK2	M4	4.87902	4.17335	5.2556	7.13436	8.76043	Janus kinase 2
MYC	M4	3.86156	6.32876	5.5496	8.36033	7.16221	MYC proto-oncogene, bHLH transcription factor
NOS2	M4	3.21033	5.58628	5.0872	7.21745	7.24074	nitric oxide synthase 2
PIAS3	M4	3.14574	2.04661	5.05741	4.25131	6.5109	protein inhibitor of activated STAT 3
SOCS3	M4	4.31138	3.77542	4.48283	4.62452	7.85206	suppressor of cytokine signaling 3
STAT1	M4	5.16607	3.87658	4.89397	6.42466	7.88334	signal transducer and activator of transcription 1
STAT3	M4	4.79727	5.99665	5.98524	7.08464	8.00459	signal transducer and activator of transcription 3
STAT5A	M4	4.66543	3.9465	5.47789	6.12526	6.77159	signal transducer and activator of transcription 5A
STAT5B	M4	4.33369	3.97104	5.2771	5.77693	6.3977	signal transducer and activator of transcription 5B
STAT6	M4	4.05261	3.1052	4.41899	4.79829	8.15856	signal transducer and activator of transcription 6
TYK2	M4	4.07399	2.86376	3.77206	4.36731	7.52199	tyrosine kinase 2
ACTB	M5	5.78307	6.49995	4.92397	7.54398	6.60951	actin beta
ACTG1	M5	4.24572	5.01208	3.64708	6.53664	3.7852	actin gamma 1
AKT1	M5	5.3235	6.86782	5.73098	7.60225	7.35818	AKT serine/threonine kinase 1
ARRB1	M5	3.86695	3.71893	4.06585	5.5485	7.95751	arrestin beta 1
ARRB2	M5	5.79622	3.7064	4.06844	6.79497	8.04686	arrestin beta 2
BCL6	M5	4.12882	3.58512	5.15983	6.49482	4.95705	BCL6 transcription repressor
BRCA1	M5	3.73158	4.29202	5.16996	6.024	5.03254	BRCA1 DNA repair associated
CDC42	M5	4.74263	6.16126	4.90921	7.7834	6.87206	cell division cycle 42
CEBPB	M5	3.73048	5.25066	5.09724	5.14968	8.30592	CCAAT enhancer binding protein beta
DAXX	M5	3.81793	3.17462	4.31178	7.40341	5.60143	death domain associated protein
FOS	M5	4.6342	4.5903	5.96618	7.45751	6.16473	Fos proto-oncogene, AP-1 transcription factor subunit
FOXO1	M5	3.90373	4.22392	5.4757	6.29261	6.18903	forkhead box O1
HSP90AA1	M5	5.52626	6.09059	5.85449	7.42988	7.62895	heat shock protein 90 alpha family class A member 1
HSPA8	M5	4.03169	5.12088	4.61426	6.94972	5.01087	heat shock protein family A (Hsp70) member 8
JUN	M5	5.00436	5.84162	6.02068	7.82164	7.08988	Jun proto-oncogene, AP-1 transcription factor subunit
MAP2K4	M5	4.74057	2.94799	3.42139	6.34103	7.75796	mitogen-activated protein kinase kinase 4
MAP2K7	M5	5.94523	3.06627	4.10224	7.11586	7.48762	mitogen-activated protein kinase kinase 7
MAP3K1	M5	5.87331	3.59771	4.17869	7.19325	8.21317	mitogen-activated protein kinase kinase kinase 1
MAP3K11	M5	4.94803	2.75018	4.14984	7.38056	9.83538	mitogen-activated protein kinase kinase kinase 11
MAP3K5	M5	4.59445	2.81334	3.17162	6.75573	6.70701	mitogen-activated protein kinase kinase kinase 5
MAP4K1	M5	3.91801	3.05203	2.584	4.82976	7.56279	mitogen-activated protein kinase kinase kinase kinase 1
MAP4K4	M5	5.99088	1.83325	1.98463	5.40436	4.99636	mitogen-activated protein kinase kinase kinase kinase 4
MAPK10	M5	6.19415	4.2691	4.52163	7.63197	6.64207	mitogen-activated protein kinase 10
MAPK11	M5	4.62163	4.78654	6.02441	6.62987	6.02726	mitogen-activated protein kinase 11
MAPK14	M5	4.83127	5.08789	6.31865	6.85444	6.8853	mitogen-activated protein kinase 14
MAPK8	M5	6.3458	4.85805	5.56202	7.48536	7.9076	mitogen-activated protein kinase 8
MAPK8IP3	M5	4.08812	1.43333	2.42036	5.7903	7.19983	mitogen-activated protein kinase 8 interacting protein 3
MAPK9	M5	6.25105	4.16778	5.26455	7.13639	6.83043	mitogen-activated protein kinase 9
MDM2	M5	4.29005	5.08664	4.65098	6.96103	5.68253	MDM2 proto-oncogene
MECOM	M5	2.97994	2.24055	2.83537	7.03874	5.11822	MDS1 and EVI1 complex locus
PARD3	M5	2.7352	2.75181	2.2456	7.14494	3.52006	par-3 family cell polarity regulator
PIK3CG	M5	4.45911	5.79292	4.13428	4.29882	4.34686	phosphatidylinositol-4,5-bisphosphate 3-kinase catalytic subunit gamma
PIK3R5	M5	4.83794	6.11138	4.77062	3.82633	3.4627	phosphoinositide-3-kinase regulatory subunit 5
PPP2CA	M5	5.10663	5.57907	4.20032	6.59428	7.84005	protein phosphatase 2 catalytic subunit alpha
PPP2CB	M5	4.06426	5.4183	3.96497	6.16929	7.84784	protein phosphatase 2 catalytic subunit beta
PPP2R1A	M5	5.16431	3.46057	4.00156	6.52037	7.81776	protein phosphatase 2 scaffold subunit Aalpha
PPP2R1B	M5	4.15885	3.04663	3.58227	6.30143	7.91698	protein phosphatase 2 scaffold subunit Abeta
PRKCZ	M5	4.74353	4.65144	5.15187	6.04831	6.38536	protein kinase C zeta
RAC3	M5	4.04152	3.32598	3.52485	6.77048	4.40504	Rac family small GTPase 3
THEM4	M5	0.906513	2.30198	5.38126	0.257935	0.928877	thioesterase superfamily member 4
TP53	M5	5.11069	7.37826	5.74555	8.20885	6.94306	tumor protein p53
YWHAE	M5	3.70038	4.50146	3.94525	6.75061	5.70035	tyrosine 3-monooxygenase/tryptophan 5-monooxygenase activation protein epsilon
AGT	M6	3.83077	5.11992	5.83351	3.9229	4.61198	angiotensinogen
ARAF	M6	4.65936	4.04232	3.53205	5.45586	7.68936	A-Raf proto-oncogene, serine/threonine kinase
BRAF	M6	4.52968	4.01823	3.71553	5.68398	7.66677	B-Raf proto-oncogene, serine/threonine kinase
DGKA	M6	7.23598	1.73899	3.04494	0.140784	0.0589501	diacylglycerol kinase alpha
EGFR	M6	5.23781	6.60417	5.35213	7.7974	6.734	epidermal growth factor receptor
ERBB3	M6	6.99455	3.73825	4.08971	4.45655	4.23442	erb-b2 receptor tyrosine kinase 3
FN1	M6	3.21014	5.56926	3.80305	4.96442	5.09465	fibronectin 1
GNAI1	M6	5.01244	5.08541	5.71047	4.96788	4.58817	G protein subunit alpha i1
GNAI2	M6	4.89779	4.66689	5.20771	4.9207	4.51995	G protein subunit alpha i2
GNAI3	M6	4.96942	4.24822	5.09759	5.01927	4.46499	G protein subunit alpha i3
GNAQ	M6	5.6781	4.54601	5.95474	4.35562	4.5081	G protein subunit alpha q
GNAS	M6	5.68751	3.97139	5.2662	3.5151	3.75047	GNAS complex locus
GNB1	M6	5.79484	4.83209	5.67085	5.26138	5.09482	G protein subunit beta 1
GNGT1	M6	5.37073	4.13465	5.09303	3.80206	4.79348	G protein subunit gamma transducin 1
GNGT2	M6	6.56535	3.90134	6.37309	3.50541	2.30546	G protein subunit gamma transducin 2
GRB2	M6	5.00078	6.69082	5.249	6.97628	6.40554	growth factor receptor bound protein 2
HRAS	M6	6.14881	5.65874	5.39137	8.03606	7.61805	HRas proto-oncogene, GTPase
IRS1	M6	4.72192	5.81443	4.70793	5.91868	5.83466	insulin receptor substrate 1
KRAS	M6	5.29433	5.84722	5.31816	7.17185	7.60431	KRAS proto-oncogene, GTPase
LAT	M6	3.87027	6.11791	4.19401	4.47691	4.72605	linker for activation of T cells
LCP2	M6	4.10646	6.09814	4.29386	3.76917	4.63428	lymphocyte cytosolic protein 2
LPAR2	M6	4.77032	3.19727	5.07471	5.35761	4.53176	lysophosphatidic acid receptor 2
MAP2K1	M6	4.74712	4.46002	5.71918	6.08438	7.09156	mitogen-activated protein kinase kinase 1
NRAS	M6	5.23558	5.28814	5.30044	6.95431	7.57071	NRAS proto-oncogene, GTPase
PIK3CA	M6	5.00346	6.4745	5.16083	6.22636	6.78505	phosphatidylinositol-4,5-bisphosphate 3-kinase catalytic subunit alpha
PIK3CB	M6	5.04707	5.96954	4.54329	5.92986	5.36428	phosphatidylinositol-4,5-bisphosphate 3-kinase catalytic subunit beta
PIK3R1	M6	5.00537	6.47505	5.35472	6.21468	6.78321	phosphoinositide-3-kinase regulatory subunit 1
PIK3R6	M6	4.84249	5.78947	3.64061	4.11779	4.26944	phosphoinositide-3-kinase regulatory subunit 6
PLCB1	M6	5.65235	4.05079	3.86766	3.4206	3.03952	phospholipase C beta 1
PLCB2	M6	6.42305	4.23444	4.84791	4.33744	3.28543	phospholipase C beta 2
PLCB4	M6	5.70256	3.42756	3.43117	2.44379	1.63134	phospholipase C beta 4
PLCE1	M6	5.54177	4.35646	3.02978	3.72256	2.41495	phospholipase C epsilon 1
PLCG1	M6	5.84795	6.37732	5.79693	5.41201	5.1324	phospholipase C gamma 1
PLCG2	M6	5.76824	4.32494	5.48048	4.99718	4.69408	phospholipase C gamma 2
PLD1	M6	5.48192	4.42192	5.14016	2.14989	1.67936	phospholipase D1
PRKCA	M6	5.56505	6.86796	6.73059	6.0129	6.30359	protein kinase C alpha
PRKCB	M6	5.07804	4.73308	6.42625	4.97971	6.25343	protein kinase C beta
PRKCE	M6	4.66194	4.26109	5.97694	4.95042	5.23462	protein kinase C epsilon
PRKCG	M6	4.5681	4.4041	5.47576	4.26873	4.34061	protein kinase C gamma
PTK2	M6	4.0776	6.01544	4.74312	5.93187	5.40361	protein tyrosine kinase 2
PTPN11	M6	6.06013	5.87714	5.07643	6.88787	6.41926	protein tyrosine phosphatase non-receptor type 11
RAF1	M6	4.53797	4.93417	4.2741	6.48385	7.75258	Raf-1 proto-oncogene, serine/threonine kinase
RAP1A	M6	6.12636	4.36712	4.08191	6.3217	5.20235	RAP1A, member of RAS oncogene family
RAP1B	M6	5.93235	4.30556	4.02229	5.13129	5.22042	RAP1B, member of RAS oncogene family
RASA1	M6	3.72389	6.12413	4.35072	4.01695	4.51142	RAS p21 protein activator 1
RGL1	M6	2.01535	4.10502	5.11787	3.37718	3.52293	ral guanine nucleotide dissociation stimulator like 1
SHC1	M6	4.93727	4.6909	6.76146	5.39579	5.92879	SHC adaptor protein 1
SOS1	M6	4.68343	4.65512	5.03506	5.04243	5.61907	SOS Ras/Rac guanine nucleotide exchange factor 1
SRC	M6	6.27792	6.04287	6.02127	8.15635	7.07412	SRC proto-oncogene, non-receptor tyrosine kinase
BIRC2	M7	5.84891	2.97064	2.85629	5.77941	5.64963	baculoviral IAP repeat containing 2
BIRC3	M7	5.82845	2.97506	2.75173	5.87651	6.03787	baculoviral IAP repeat containing 3
BTK	M7	5.97117	4.08015	4.7229	6.10888	5.00128	Bruton tyrosine kinase
CD40	M7	6.04347	2.8343	3.21566	6.24945	6.31446	CD40 molecule
CD40LG	M7	6.08312	2.89888	3.38432	6.0631	6.21271	CD40 ligand
CHUK	M7	5.66264	3.9244	3.83321	6.22481	6.00318	component of inhibitor of nuclear factor kappa B kinase complex
CYLD	M7	5.73305	2.13409	1.60864	5.38508	4.99465	CYLD lysine 63 deubiquitinase
EDA2R	M7	7.19288	0.11668	0.386839	4.52859	2.94429	ectodysplasin A2 receptor
IKBKB	M7	5.70708	3.6787	3.85559	6.07389	7.58644	inhibitor of nuclear factor kappa B kinase subunit beta
IKBKG	M7	5.72611	5.35346	3.93534	6.31131	6.26025	inhibitor of nuclear factor kappa B kinase regulatory subunit gamma
IRAK1	M7	5.7602	2.98471	2.94335	5.70366	6.61845	interleukin 1 receptor associated kinase 1
IRAK4	M7	6.03003	1.85475	1.70453	4.69475	5.65276	interleukin 1 receptor associated kinase 4
LTA	M7	6.19748	0.345124	1.32958	5.01947	4.19361	lymphotoxin alpha
LTB	M7	6.39609	0.185574	1.16596	5.01804	3.32747	lymphotoxin beta
LTBR	M7	6.26676	0.267433	1.14994	4.91589	3.21678	lymphotoxin beta receptor
MAP3K14	M7	5.62032	1.88089	3.05019	5.24827	5.05613	mitogen-activated protein kinase kinase kinase 14
MAP3K7	M7	5.64738	3.65248	3.49533	6.8385	6.90293	mitogen-activated protein kinase kinase kinase 7
MYD88	M7	5.78535	4.40968	2.7984	5.24282	6.14997	MYD88 innate immune signal transduction adaptor
NFATC2	M7	4.11057	3.71005	5.19965	5.3611	5.62216	nuclear factor of activated T cells 2
NFKB1	M7	4.68447	4.28292	4.46092	6.62061	7.24427	nuclear factor kappa B subunit 1
NFKB2	M7	5.80388	3.44432	3.03051	6.31778	6.87055	nuclear factor kappa B subunit 2
NFKBIA	M7	4.87979	4.87215	4.77339	7.9594	9.41731	NFKB inhibitor alpha
PTGS2	M7	2.10125	4.18719	6.35528	2.58454	3.29028	prostaglandin-endoperoxide synthase 2
RELA	M7	5.52959	5.02215	5.62343	7.35737	8.70909	RELA proto-oncogene, NF-kB subunit
RELB	M7	3.63192	0.73758	2.42019	6.32819	7.24219	RELB proto-oncogene, NF-kB subunit
RIGI	M7	5.73683	2.82424	2.30847	5.1011	5.69281	RNA sensor RIG-I
RIPK1	M7	5.7191	3.22257	2.84439	6.01692	6.26301	receptor interacting serine/threonine kinase 1
SYK	M7	5.95522	5.18486	5.80691	6.08806	5.72021	spleen associated tyrosine kinase
TAB1	M7	5.79484	2.3167	2.66343	5.82344	6.43059	TGF-beta activated kinase 1 (MAP3K7) binding protein 1
TAB2	M7	5.76753	4.51715	2.9682	5.87538	6.1371	TGF-beta activated kinase 1 (MAP3K7) binding protein 2
TAB3	M7	5.80558	3.68123	2.13776	5.56623	6.44753	TGF-beta activated kinase 1 (MAP3K7) binding protein 3
TICAM1	M7	6.00374	1.78806	1.80339	4.84391	4.67854	TIR domain containing adaptor molecule 1
TLR4	M7	5.81552	4.63817	3.3625	5.96598	6.05098	toll like receptor 4
TNF	M7	5.57893	4.5725	4.15779	8.35655	7.98374	tumor necrosis factor
TNFRSF11A	M7	6.52473	0.471957	1.74843	5.39692	3.60506	TNF receptor superfamily member 11a
TNFRSF13B	M7	6.59	0.394617	0.896261	4.30824	2.79688	TNF receptor superfamily member 13B
TNFRSF13C	M7	6.30407	0.380871	0.919317	4.85661	3.82992	TNF receptor superfamily member 13C
TNFRSF17	M7	7.0721	0.0863674	0.398922	4.30898	2.38287	TNF receptor superfamily member 17
TNFRSF1A	M7	5.64206	2.92666	3.1286	6.31468	6.95984	TNF receptor superfamily member 1A
TNFRSF1B	M7	5.99575	2.50047	3.27098	5.28154	5.47114	TNF receptor superfamily member 1B
TNFSF11	M7	6.42029	1.41553	2.18127	5.6187	5.2295	TNF superfamily member 11
TNFSF13	M7	6.61788	0.266511	0.948888	4.81306	2.99184	TNF superfamily member 13
TNFSF13B	M7	6.26183	0.411607	1.20144	4.92964	3.82535	TNF superfamily member 13b
TNFSF14	M7	6.3352	0.125244	1.95674	4.69554	2.90176	TNF superfamily member 14
TRADD	M7	5.62687	3.21975	2.75457	6.0085	6.22034	TNFRSF1A associated via death domain
TRAF1	M7	5.9907	2.61994	1.85653	5.74151	6.16868	TNF receptor associated factor 1
TRAF2	M7	5.83093	3.4487	3.42202	6.39821	6.75289	TNF receptor associated factor 2
TRAF3	M7	10	2.48956	3.65549	8.35407	5.85446	TNF receptor associated factor 3
TRAF5	M7	6.08991	1.72286	1.7016	4.99403	5.40484	TNF receptor associated factor 5
TRAF6	M7	5.93281	5.03177	3.75562	6.96202	8.02071	TNF receptor associated factor 6
TRIM25	M7	5.82063	2.35176	2.7538	5.43831	5.8473	tripartite motif containing 25
AD, atopic dermatitis; ADHD, attention deficity hyperactivity disorder; ASD, autism spectrum disorder; BP, bipolar disorder; MDD, major depressive disorder; SCZ, scizophrenia

### Sheet: Table S14
Table S14. Significant pathway enrichment analysis results for each pathway crosstalk gene module
Module	category	subcategory	ID	Description	FoldEnrichment	zScore	pvalue	p.adjust	qvalue
M1	Environmental Information Processing	Signal transduction	hsa04310	Wnt signaling pathway	22.8802	13.8747	4.99432e-11	8.0908e-09	2.73373e-09
M1	Environmental Information Processing	Signal transduction	hsa04371	Apelin signaling pathway	25.2771	13.7819	3.45325e-10	2.79713e-08	9.451e-09
M1	Environmental Information Processing	Signal transduction	hsa04024	cAMP signaling pathway	17.6157	12.0441	5.20045e-10	2.80824e-08	9.48854e-09
M1	Cellular Processes	Transport and catabolism	hsa04140	Autophagy - animal	20.9396	12.4576	1.55706e-09	6.30609e-08	2.13071e-08
M1	Human Diseases	Infectious disease: viral	hsa05163	Human cytomegalovirus infection	15.6584	10.6254	1.54997e-08	5.0219e-07	1.69681e-07
M1	Human Diseases	Infectious disease: bacterial	hsa05131	Shigellosis	14.212	10.0659	3.30997e-08	8.93692e-07	3.01962e-07
M1	Organismal Systems	Endocrine system	hsa04916	Melanogenesis	26.2782	12.1614	6.49151e-08	1.50232e-06	5.07607e-07
M1	Organismal Systems	Endocrine system	hsa04928	Parathyroid hormone synthesis, secretion and action	23.0791	11.3437	1.4139e-07	2.57274e-06	8.69283e-07
M1	Human Diseases	Infectious disease: viral	hsa05167	Kaposi sarcoma-associated herpesvirus infection	15.7982	9.97209	1.4293e-07	2.57274e-06	8.69283e-07
M1	Human Diseases	Endocrine and metabolic disease	hsa04934	Cushing syndrome	17.1232	9.63917	8.3071e-07	1.34575e-05	4.54705e-06
M1	Organismal Systems	Endocrine system	hsa04912	GnRH signaling pathway	23.7823	10.5128	1.57652e-06	2.32179e-05	7.8449e-06
M1	Organismal Systems	Excretory system	hsa04962	Vasopressin-regulated water reabsorption	40.2136	12.4117	2.43321e-06	3.28483e-05	1.10988e-05
M1	Organismal Systems	Immune system	hsa04062	Chemokine signaling pathway	13.7518	8.52558	2.99626e-06	3.65801e-05	1.23597e-05
M1	Organismal Systems	Endocrine system	hsa04922	Glucagon signaling pathway	20.6706	9.74394	3.16124e-06	3.65801e-05	1.23597e-05
M1	Human Diseases	Substance dependence	hsa05030	Cocaine addiction	36.1102	11.7306	3.77023e-06	4.07185e-05	1.3758e-05
M1	Human Diseases	Infectious disease: bacterial	hsa05110	Vibrio cholerae infection	34.6941	11.4863	4.43396e-06	4.48939e-05	1.51688e-05
M1	Organismal Systems	Endocrine system	hsa04919	Thyroid hormone signaling pathway	18.1291	9.06804	6.03381e-06	5.43043e-05	1.83484e-05
M1	Organismal Systems	Endocrine system	hsa04935	Growth hormone synthesis, secretion and action	18.1291	9.06804	6.03381e-06	5.43043e-05	1.83484e-05
M1	Environmental Information Processing	Signal transduction	hsa04340	Hedgehog signaling pathway	31.5964	10.9327	6.4697e-06	5.51627e-05	1.86385e-05
M1	Organismal Systems	Nervous system	hsa04728	Dopaminergic synapse	16.7557	8.68105	8.87644e-06	7.18992e-05	2.42934e-05
M1	Organismal Systems	Endocrine system	hsa04927	Cortisol synthesis and secretion	27.2215	10.0995	1.17711e-05	9.08057e-05	3.06816e-05
M1	Organismal Systems	Endocrine system	hsa04924	Renin secretion	25.6435	9.78162	1.49433e-05	0.000105253	3.5563e-05
M1	Human Diseases	Substance dependence	hsa05031	Amphetamine addiction	25.6435	9.78162	1.49433e-05	0.000105253	3.5563e-05
M1	Organismal Systems	Endocrine system	hsa04918	Thyroid hormone synthesis	23.592	9.35229	2.08274e-05	0.000140585	4.75012e-05
M1	Organismal Systems	Digestive system	hsa04971	Gastric acid secretion	23.2816	9.2856	2.19526e-05	0.000142253	4.80647e-05
M1	Cellular Processes	Cellular community - eukaryotes	hsa04530	Tight junction	13.0103	7.52619	3.03099e-05	0.000188854	6.38103e-05
M1	Organismal Systems	Endocrine system	hsa04911	Insulin secretion	20.5744	8.68247	3.58117e-05	0.00021487	7.26007e-05
M1	Organismal Systems	Aging	hsa04211	Longevity regulating pathway	19.66	8.4691	4.28412e-05	0.00023932	8.08618e-05
M1	Organismal Systems	Digestive system	hsa04976	Bile secretion	19.66	8.4691	4.28412e-05	0.00023932	8.08618e-05
M1	Cellular Processes	Transport and catabolism	hsa04136	Autophagy - other	41.4703	10.9165	4.70033e-05	0.000253818	8.57604e-05
M1	Organismal Systems	Environmental adaptation	hsa04713	Circadian entrainment	18.2412	8.12704	5.75049e-05	0.000291484	9.84873e-05
M1	Human Diseases	Neurodegenerative disease	hsa05022	Pathways of neurodegeneration - multiple diseases	6.41087	5.82124	5.75772e-05	0.000291484	9.84873e-05
M1	Organismal Systems	Endocrine system	hsa04925	Aldosterone synthesis and secretion	18.0551	8.08109	5.98649e-05	0.000293882	9.92975e-05
M1	Human Diseases	Infectious disease: viral	hsa05165	Human papillomavirus infection	7.97027	6.17144	6.73344e-05	0.000320829	0.000108402
M1	Human Diseases	Cancer: overview	hsa05205	Proteoglycans in cancer	10.8419	6.76931	7.25637e-05	0.000334222	0.000112927
M1	Human Diseases	Cancer: overview	hsa05203	Viral carcinogenesis	10.789	6.7498	7.42715e-05	0.000334222	0.000112927
M1	Human Diseases	Cancer: overview	hsa05207	Chemical carcinogenesis - receptor activation	10.2872	6.56192	9.31176e-05	0.000407704	0.000137756
M1	Organismal Systems	Nervous system	hsa04725	Cholinergic synapse	15.3861	7.39123	0.000111776	0.00047652	0.000161007
M1	Organismal Systems	Nervous system	hsa04724	Glutamatergic synapse	15.2534	7.35527	0.0001156	0.000480185	0.000162246
M1	Environmental Information Processing	Signal transduction	hsa04014	Ras signaling pathway	9.29307	6.17318	0.000150453	0.000609333	0.000205883
M1	Organismal Systems	Immune system	hsa04611	Platelet activation	14.0429	7.0187	0.000159262	0.000629279	0.000212622
M1	Organismal Systems	Endocrine system	hsa04926	Relaxin signaling pathway	13.6108	6.89464	0.00017969	0.000693092	0.000234183
M1	Organismal Systems	Endocrine system	hsa04913	Ovarian steroidogenesis	26.0206	8.52947	0.000192013	0.000723397	0.000244423
M1	Organismal Systems	Circulatory system	hsa04270	Vascular smooth muscle contraction	13.2045	6.77594	0.000201954	0.000743559	0.000251235
M1	Organismal Systems	Excretory system	hsa04961	Endocrine and other factor-regulated calcium reabsorption	25.0387	8.35482	0.000215373	0.000775342	0.000261974
M1	Organismal Systems	Endocrine system	hsa04910	Insulin signaling pathway	12.8217	6.66222	0.00022615	0.00078473	0.000265146
M1	Cellular Processes	Cell growth and death	hsa04114	Oocyte meiosis	12.7295	6.63452	0.000232513	0.00078473	0.000265146
M1	Organismal Systems	Endocrine system	hsa04915	Estrogen signaling pathway	12.7295	6.63452	0.000232513	0.00078473	0.000265146
M1	Human Diseases	Endocrine and metabolic disease	hsa04936	Alcoholic liver disease	12.2875	6.5002	0.000266281	0.000880357	0.000297457
M1	Organismal Systems	Endocrine system	hsa04923	Regulation of lipolysis in adipocytes	22.4924	7.88401	0.000296305	0.000960027	0.000324376
M1	Human Diseases	Neurodegenerative disease	hsa05020	Prion disease	7.95594	5.60912	0.0003108	0.000987246	0.000333572
M1	Organismal Systems	Aging	hsa04213	Longevity regulating pathway - multiple species	21.404	7.67402	0.000343224	0.00103269	0.000348926
M1	Organismal Systems	Circulatory system	hsa04261	Adrenergic signaling in cardiomyocytes	11.4896	6.25053	0.000344229	0.00103269	0.000348926
M1	Organismal Systems	Endocrine system	hsa04921	Oxytocin signaling pathway	11.4896	6.25053	0.000344229	0.00103269	0.000348926
M1	Organismal Systems	Nervous system	hsa04720	Long-term potentiation	19.8067	7.35504	0.000431624	0.00127133	0.000429559
M1	Human Diseases	Substance dependence	hsa05034	Alcoholism	9.4117	5.54895	0.000732822	0.00211995	0.000716292
M1	Organismal Systems	Sensory system	hsa04742	Taste transduction	15.4308	6.40096	0.000897165	0.00254984	0.000861544
M1	Human Diseases	Cancer: specific types	hsa05210	Colorectal cancer	15.2534	6.3593	0.000927868	0.00259163	0.000875665
M1	Organismal Systems	Nervous system	hsa04727	GABAergic synapse	14.9107	6.27802	0.000991264	0.00272178	0.000919638
M1	Human Diseases	Substance dependence	hsa05032	Morphine addiction	14.583	6.19932	0.00105735	0.00285485	0.000964601
M1	Cellular Processes	Cellular community - eukaryotes	hsa04540	Gap junction	14.4245	6.1609	0.00109142	0.00289852	0.000979356
M1	Human Diseases	Neurodegenerative disease	hsa05014	Amyotrophic lateral sclerosis	5.96159	4.64723	0.00116132	0.00303443	0.00102528
M1	Organismal Systems	Digestive system	hsa04970	Salivary secretion	13.6809	5.97743	0.0012722	0.00327137	0.00110534
M1	Human Diseases	Cancer: specific types	hsa05215	Prostate cancer	13.5413	5.94236	0.00131048	0.00331238	0.00111919
M1	Human Diseases	Drug resistance: antineoplastic	hsa01522	Endocrine resistance	13.4045	5.9078	0.00134949	0.00331238	0.00111919
M1	Organismal Systems	Sensory system	hsa04750	Inflammatory mediator regulation of TRP channels	13.4045	5.9078	0.00134949	0.00331238	0.00111919
M1	Human Diseases	Infectious disease: viral	hsa05166	Human T-cell leukemia virus 1 infection	7.93453	4.99226	0.00138559	0.00335022	0.00113198
M1	Human Diseases	Neurodegenerative disease	hsa05010	Alzheimer disease	5.65665	4.48292	0.00146905	0.00349979	0.00118251
M1	Human Diseases	Infectious disease: parasitic	hsa05146	Amoebiasis	12.884	5.77441	0.00151283	0.00355187	0.00120011
M1	Cellular Processes	Transport and catabolism	hsa04137	Mitophagy - animal	12.6386	5.71046	0.00159897	0.00364836	0.00123271
M1	Human Diseases	Cardiovascular disease	hsa05414	Dilated cardiomyopathy	12.6386	5.71046	0.00159897	0.00364836	0.00123271
M1	Organismal Systems	Environmental adaptation	hsa04714	Thermogenesis	7.52936	4.82875	0.00168147	0.0037833	0.00127831
M1	Human Diseases	Endocrine and metabolic disease	hsa04931	Insulin resistance	12.1748	5.58763	0.00178037	0.00395096	0.00133496
M1	Organismal Systems	Endocrine system	hsa04914	Progesterone-mediated oocyte maturation	11.9554	5.5286	0.00187572	0.0041063	0.00138744
M1	Organismal Systems	Nervous system	hsa04726	Serotonergic synapse	11.5396	5.41498	0.00207588	0.0044839	0.00151503
M1	Organismal Systems	Immune system	hsa04670	Leukocyte transendothelial migration	11.4401	5.38745	0.00212792	0.00450518	0.00152222
M1	Human Diseases	Infectious disease: bacterial	hsa05132	Salmonella infection	7.0494	4.62789	0.00214135	0.00450518	0.00152222
M1	Environmental Information Processing	Signal transduction	hsa04020	Calcium signaling pathway	6.96614	4.59219	0.0022364	0.00464484	0.00156941
M1	Organismal Systems	Environmental adaptation	hsa04710	Circadian rhythm	26.0206	6.95756	0.00260832	0.00534871	0.00180723
M1	Human Diseases	Infectious disease: bacterial	hsa05135	Yersinia infection	9.6163	4.85577	0.0034855	0.00705814	0.00238482
M1	Human Diseases	Neurodegenerative disease	hsa05017	Spinocerebellar ataxia	9.21562	4.73118	0.0039297	0.00782349	0.00264341
M1	Cellular Processes	Cell growth and death	hsa04216	Ferroptosis	21.0643	6.20391	0.00396004	0.00782349	0.00264341
M1	Environmental Information Processing	Signal transduction	hsa04072	Phospholipase D signaling pathway	8.90638	4.63279	0.00432524	0.00834153	0.00281845
M1	Organismal Systems	Nervous system	hsa04723	Retrograde endocannabinoid signaling	8.90638	4.63279	0.00432524	0.00834153	0.00281845
M1	Human Diseases	Neurodegenerative disease	hsa05016	Huntington disease	5.68939	4.00729	0.00464518	0.00885317	0.00299133
M1	Human Diseases	Infectious disease: viral	hsa05160	Hepatitis C	8.34623	4.44923	0.00518731	0.00977145	0.00330159
M1	Human Diseases	Infectious disease: bacterial	hsa05152	Tuberculosis	7.3725	4.11144	0.00731813	0.0136269	0.00460427
M1	Human Diseases	Cancer: specific types	hsa05213	Endometrial cancer	14.9949	5.13373	0.00769068	0.0141578	0.00478368
M1	Organismal Systems	Immune system	hsa04621	NOD-like receptor signaling pathway	7.02143	3.98294	0.00836928	0.015234	0.00514728
M1	Human Diseases	Cancer: specific types	hsa05217	Basal cell carcinoma	14.0429	4.94514	0.00873114	0.015716	0.00531017
M1	Cellular Processes	Cellular community - eukaryotes	hsa04510	Focal adhesion	6.53719	3.79894	0.0101746	0.0181131	0.00612007
M1	Organismal Systems	Endocrine system	hsa03320	PPAR signaling pathway	11.6408	4.43443	0.0125197	0.0220456	0.00744879
M1	Human Diseases	Infectious disease: bacterial	hsa05100	Bacterial invasion of epithelial cells	11.3423	4.36688	0.0131563	0.0229174	0.00774337
M1	Cellular Processes	Cellular community - eukaryotes	hsa04520	Adherens junction	9.5129	3.92824	0.0183671	0.0316539	0.0106953
M1	Human Diseases	Neurodegenerative disease	hsa05012	Parkinson disease	4.89686	3.10127	0.0220335	0.0375728	0.0126952
M1	Organismal Systems	Digestive system	hsa04972	Pancreatic secretion	8.34623	3.62175	0.0234783	0.0396196	0.0133867
M1	Environmental Information Processing	Signal transduction	hsa04350	TGF-beta signaling pathway	8.19167	3.57925	0.0243114	0.0406026	0.0137189
M1	Environmental Information Processing	Signal transduction	hsa04010	MAPK signaling pathway	4.4235	2.87148	0.0287018	0.0474459	0.0160311
M1	Organismal Systems	Nervous system	hsa04722	Neurotrophin signaling pathway	7.3725	3.34541	0.0295616	0.0483735	0.0163445
M1	Environmental Information Processing	Signal transduction	hsa04071	Sphingolipid signaling pathway	7.25164	3.30958	0.0304774	0.0484053	0.0163553
M1	Environmental Information Processing	Signal transduction	hsa04152	AMPK signaling pathway	7.25164	3.30958	0.0304774	0.0484053	0.0163553
M1	Organismal Systems	Immune system	hsa04660	T cell receptor signaling pathway	7.25164	3.30958	0.0304774	0.0484053	0.0163553
M2	Organismal Systems	Aging	hsa04211	Longevity regulating pathway	57.3417	28.0185	8.00464e-23	6.40371e-21	3.70741e-21
M2	Environmental Information Processing	Signal transduction	hsa04152	AMPK signaling pathway	42.3012	23.9569	7.31884e-21	2.92753e-19	1.69489e-19
M2	Organismal Systems	Aging	hsa04213	Longevity regulating pathway - multiple species	65.4012	26.5393	1.83022e-18	4.88058e-17	2.8256e-17
M2	Cellular Processes	Transport and catabolism	hsa04140	Autophagy - animal	28.3558	18.7264	5.89807e-17	1.17961e-15	6.82934e-16
M2	Environmental Information Processing	Signal transduction	hsa04068	FoxO signaling pathway	33.2594	19.5499	1.86903e-16	2.99045e-15	1.73131e-15
M2	Organismal Systems	Environmental adaptation	hsa04714	Thermogenesis	20.392	15.7136	4.54016e-15	6.05354e-14	3.50468e-14
M2	Cellular Processes	Transport and catabolism	hsa04136	Autophagy - other	92.1562	26.9415	8.02117e-15	9.16706e-14	5.30724e-14
M2	Organismal Systems	Endocrine system	hsa04910	Insulin signaling pathway	26.712	15.8767	1e-12	1e-11	5.7895e-12
M2	Organismal Systems	Environmental adaptation	hsa04710	Circadian rhythm	75.8934	22.8188	2.11875e-12	1.88334e-11	1.09035e-11
M2	Organismal Systems	Endocrine system	hsa04920	Adipocytokine signaling pathway	42.1286	18.0173	6.77037e-12	5.4163e-11	3.13575e-11
M2	Environmental Information Processing	Signal transduction	hsa04150	mTOR signaling pathway	20.9976	13.228	1.52975e-10	1.11255e-09	6.44105e-10
M2	Human Diseases	Endocrine and metabolic disease	hsa04931	Insulin resistance	27.055	14.2748	2.55769e-10	1.70513e-09	9.87179e-10
M2	Environmental Information Processing	Signal transduction	hsa04151	PI3K-Akt signaling pathway	11.2013	10.3361	7.16421e-10	4.40874e-09	2.55243e-09
M2	Environmental Information Processing	Signal transduction	hsa04371	Apelin signaling pathway	21.0643	12.4803	1.91132e-09	1.09218e-08	6.32317e-09
M2	Human Diseases	Endocrine and metabolic disease	hsa04936	Alcoholic liver disease	20.4792	12.291	2.39267e-09	1.27609e-08	7.38788e-09
M2	Human Diseases	Endocrine and metabolic disease	hsa04932	Non-alcoholic fatty liver disease	18.7834	11.7254	4.75572e-09	2.37786e-08	1.37666e-08
M2	Human Diseases	Cardiovascular disease	hsa05410	Hypertrophic cardiomyopathy	26.0644	13.0795	5.25278e-09	2.4719e-08	1.4311e-08
M2	Organismal Systems	Endocrine system	hsa04922	Glucagon signaling pathway	24.1157	12.5462	9.07673e-09	4.0341e-08	2.33553e-08
M2	Organismal Systems	Endocrine system	hsa04921	Oxytocin signaling pathway	16.7557	10.2869	1.14063e-07	4.80263e-07	2.78047e-07
M2	Cellular Processes	Cellular community - eukaryotes	hsa04530	Tight junction	15.1787	9.73523	2.24664e-07	8.98654e-07	5.20274e-07
M2	Cellular Processes	Transport and catabolism	hsa04137	Mitophagy - animal	17.5536	8.89922	7.6017e-06	2.89588e-05	1.67656e-05
M2	Human Diseases	Infectious disease: bacterial	hsa05131	Shigellosis	7.40211	5.34435	0.000465007	0.00168928	0.000978003
M2	Cellular Processes	Cell growth and death	hsa04114	Oocyte meiosis	10.6079	5.95454	0.000485667	0.00168928	0.000978003
M2	Environmental Information Processing	Signal transduction	hsa04390	Hippo signaling pathway	9.39172	5.53302	0.000768908	0.00248094	0.00143633
M2	Cellular Processes	Cell growth and death	hsa04110	Cell cycle	9.33228	5.51161	0.000787449	0.00248094	0.00143633
M2	Human Diseases	Infectious disease: viral	hsa05160	Hepatitis C	9.27358	5.49039	0.000806306	0.00248094	0.00143633
M2	Organismal Systems	Immune system	hsa04621	NOD-like receptor signaling pathway	7.80159	4.92951	0.00153371	0.00454432	0.00263092
M2	Organismal Systems	Nervous system	hsa04727	GABAergic synapse	12.4256	5.6499	0.00170953	0.00488436	0.00282779
M2	Human Diseases	Cancer: overview	hsa05203	Viral carcinogenesis	7.19268	4.67864	0.0020672	0.00570262	0.00330152
M2	Human Diseases	Neurodegenerative disease	hsa05017	Spinocerebellar ataxia	7.67969	4.21477	0.00665358	0.0177429	0.0102722
M2	Cellular Processes	Cell growth and death	hsa04218	Cellular senescence	7.04379	3.98493	0.00844137	0.0217842	0.0126119
M2	Human Diseases	Neurodegenerative disease	hsa05016	Huntington disease	4.74116	3.50292	0.00912343	0.0226747	0.0131275
M2	Human Diseases	Infectious disease: viral	hsa05161	Hepatitis B	6.78451	3.88751	0.00935333	0.0226747	0.0131275
M2	Human Diseases	Drug resistance: antineoplastic	hsa01521	EGFR tyrosine kinase inhibitor resistance	9.21562	3.84974	0.0195947	0.0461053	0.0266925
M3	Metabolism	Lipid metabolism	hsa00592	alpha-Linolenic acid metabolism	163.329	44.125	1.03433e-25	1.52046e-23	2.50417e-24
M3	Metabolism	Lipid metabolism	hsa00591	Linoleic acid metabolism	141.552	41.0485	9.21303e-25	6.77158e-23	1.11526e-23
M3	Metabolism	Lipid metabolism	hsa00565	Ether lipid metabolism	84.9312	31.6812	1.25835e-21	6.16591e-20	1.01551e-20
M3	Metabolism	Lipid metabolism	hsa00590	Arachidonic acid metabolism	69.6157	28.6255	1.7788e-20	6.53708e-19	1.07664e-19
M3	Organismal Systems	Circulatory system	hsa04270	Vascular smooth muscle contraction	36.9725	22.3357	6.47935e-20	1.90493e-18	3.13737e-19
M3	Environmental Information Processing	Signal transduction	hsa04014	Ras signaling pathway	22.3034	17.7346	4.64084e-18	1.13701e-16	1.87262e-17
M3	Metabolism	Lipid metabolism	hsa00564	Glycerophospholipid metabolism	41.2287	21.8605	1.47418e-17	3.09579e-16	5.09868e-17
M3	Organismal Systems	Digestive system	hsa04975	Fat digestion and absorption	74.0679	25.5671	1.19601e-15	2.19767e-14	3.61951e-15
M3	Environmental Information Processing	Signal transduction	hsa04350	TGF-beta signaling pathway	32.7667	17.6812	1.35004e-13	2.20506e-12	3.63168e-13
M3	Organismal Systems	Digestive system	hsa04972	Pancreatic secretion	30.0464	16.0149	6.28109e-12	9.23321e-11	1.52069e-11
M3	Human Diseases	Cancer: specific types	hsa05220	Chronic myeloid leukemia	32.1709	14.6236	1.21478e-09	1.62338e-08	2.67367e-09
M3	Human Diseases	Cancer: specific types	hsa05210	Colorectal cancer	28.4731	13.708	2.89929e-09	3.55164e-08	5.84945e-09
M3	Organismal Systems	Endocrine system	hsa04919	Thyroid hormone signaling pathway	20.3046	11.4292	3.12107e-08	3.52921e-07	5.81251e-08
M3	Human Diseases	Cancer: specific types	hsa05212	Pancreatic cancer	27.5751	12.4675	5.53936e-08	5.81632e-07	9.57934e-08
M3	Environmental Information Processing	Signal transduction	hsa04371	Apelin signaling pathway	17.694	10.5986	8.10139e-08	7.93936e-07	1.30759e-07
M3	Human Diseases	Cancer: specific types	hsa05226	Gastric cancer	16.5144	10.2013	1.30304e-07	1.19717e-06	1.97171e-07
M3	Human Diseases	Cancer: specific types	hsa05225	Hepatocellular carcinoma	14.5715	9.51105	3.07013e-07	2.65476e-06	4.37232e-07
M3	Cellular Processes	Cellular community - eukaryotes	hsa04550	Signaling pathways regulating pluripotency of stem cells	14.745	8.8522	2.29918e-06	1.87766e-05	3.09246e-06
M3	Organismal Systems	Immune system	hsa04666	Fc gamma R-mediated phagocytosis	18.0551	9.0375	6.70842e-06	4.93631e-05	8.12999e-06
M3	Human Diseases	Drug resistance: antineoplastic	hsa01522	Endocrine resistance	17.8727	8.98687	7.05188e-06	4.93631e-05	8.12999e-06
M3	Human Diseases	Cancer: overview	hsa05231	Choline metabolism in cancer	17.8727	8.98687	7.05188e-06	4.93631e-05	8.12999e-06
M3	Human Diseases	Endocrine and metabolic disease	hsa04933	AGE-RAGE signaling pathway in diabetic complications	17.5188	8.88781	7.78012e-06	5.19853e-05	8.56185e-06
M3	Organismal Systems	Immune system	hsa04659	Th17 cell differentiation	16.3833	8.56232	1.08046e-05	6.90554e-05	1.13733e-05
M3	Environmental Information Processing	Signal transduction	hsa04370	VEGF signaling pathway	23.592	9.34695	2.17391e-05	0.000127826	2.10526e-05
M3	Organismal Systems	Nervous system	hsa04730	Long-term depression	23.592	9.34695	2.17391e-05	0.000127826	2.10526e-05
M3	Human Diseases	Infectious disease: viral	hsa05166	Human T-cell leukemia virus 1 infection	9.52143	6.86074	2.84234e-05	0.000160701	2.64671e-05
M3	Environmental Information Processing	Signal transduction	hsa04068	FoxO signaling pathway	13.3038	7.61053	2.97112e-05	0.000161761	2.66416e-05
M3	Organismal Systems	Nervous system	hsa04720	Long-term potentiation	21.1272	8.80304	3.3718e-05	0.000177019	2.91546e-05
M3	Human Diseases	Cancer: specific types	hsa05221	Acute myeloid leukemia	20.8165	8.73209	3.57572e-05	0.000181252	2.98518e-05
M3	Organismal Systems	Immune system	hsa04664	Fc epsilon RI signaling pathway	20.5148	8.66264	3.78855e-05	0.000185639	3.05743e-05
M3	Cellular Processes	Cell growth and death	hsa04218	Cellular senescence	11.2701	6.91151	6.58386e-05	0.000293457	4.83316e-05
M3	Cellular Processes	Cell growth and death	hsa04110	Cell cycle	11.1987	6.88573	6.78613e-05	0.000293457	4.83316e-05
M3	Environmental Information Processing	Signal transduction	hsa04150	mTOR signaling pathway	11.1987	6.88573	6.78613e-05	0.000293457	4.83316e-05
M3	Human Diseases	Drug resistance: antineoplastic	hsa01521	EGFR tyrosine kinase inhibitor resistance	17.694	7.98436	6.78744e-05	0.000293457	4.83316e-05
M3	Human Diseases	Infectious disease: viral	hsa05161	Hepatitis B	10.8552	6.76021	7.87066e-05	0.000330568	5.44437e-05
M3	Environmental Information Processing	Signal transduction	hsa04012	ErbB signaling pathway	16.4595	7.66882	9.00986e-05	0.000367903	6.05926e-05
M3	Human Diseases	Cancer: overview	hsa05235	PD-L1 expression and PD-1 checkpoint pathway in cancer	15.728	7.47562	0.00010759	0.000427451	7.04001e-05
M3	Cellular Processes	Cellular community - eukaryotes	hsa04520	Adherens junction	15.2206	7.33867	0.000122239	0.000460748	7.58841e-05
M3	Organismal Systems	Endocrine system	hsa04912	GnRH signaling pathway	15.2206	7.33867	0.000122239	0.000460748	7.58841e-05
M3	Human Diseases	Cancer: specific types	hsa05216	Thyroid cancer	28.693	8.9855	0.000145379	0.000532276	8.76645e-05
M3	Environmental Information Processing	Signal transduction	hsa04010	MAPK signaling pathway	7.0776	5.70093	0.000148458	0.000532276	8.76645e-05
M3	Organismal Systems	Immune system	hsa04613	Neutrophil extracellular trap formation	9.21562	6.12657	0.000170508	0.00059678	9.82881e-05
M3	Human Diseases	Cancer: specific types	hsa05219	Bladder cancer	25.8937	8.50455	0.000197969	0.000676778	0.000111464
M3	Environmental Information Processing	Signal transduction	hsa04066	HIF-1 signaling pathway	12.9864	6.70281	0.000225926	0.0007395	0.000121794
M3	Human Diseases	Cancer: overview	hsa05205	Proteoglycans in cancer	8.67353	5.90253	0.000226377	0.0007395	0.000121794
M3	Human Diseases	Infectious disease: viral	hsa05165	Human papillomavirus infection	6.37622	5.32344	0.000262312	0.000838258	0.000138059
M3	Human Diseases	Cancer: overview	hsa05207	Chemical carcinogenesis - receptor activation	8.22977	5.71278	0.000288997	0.000903884	0.000148867
M3	Organismal Systems	Nervous system	hsa04722	Neurotrophin signaling pathway	11.796	6.33842	0.000326683	0.00100047	0.000164774
M3	Organismal Systems	Endocrine system	hsa04926	Relaxin signaling pathway	10.8886	6.04621	0.000443207	0.00132962	0.000218985
M3	Organismal Systems	Endocrine system	hsa04910	Insulin signaling pathway	10.2574	5.8345	0.000555797	0.001602	0.000263846
M3	Human Diseases	Infectious disease: bacterial	hsa05135	Yersinia infection	10.2574	5.8345	0.000555797	0.001602	0.000263846
M3	Human Diseases	Cancer: specific types	hsa05213	Endometrial cancer	17.9939	6.97162	0.000583808	0.00165038	0.000271814
M3	Organismal Systems	Aging	hsa04213	Longevity regulating pathway - multiple species	17.1232	6.78167	0.000675399	0.00187328	0.000308524
M3	Human Diseases	Cancer: specific types	hsa05224	Breast cancer	9.56432	5.59306	0.000723556	0.00196968	0.000324401
M3	Environmental Information Processing	Signal transduction	hsa04072	Phospholipase D signaling pathway	9.50013	5.57018	0.000742101	0.00198343	0.000326667
M3	Organismal Systems	Endocrine system	hsa04929	GnRH secretion	16.3329	6.60457	0.0007757	0.00203621	0.000335359
M3	Organismal Systems	Endocrine system	hsa04921	Oxytocin signaling pathway	9.19169	5.45895	0.000839927	0.00216613	0.000356756
M3	Cellular Processes	Transport and catabolism	hsa04148	Efferocytosis	9.01605	5.39461	0.000902826	0.0022882	0.00037686
M3	Human Diseases	Cancer: specific types	hsa05211	Renal cell carcinoma	15.1663	6.3342	0.000963098	0.00239958	0.000395205
M3	Organismal Systems	Endocrine system	hsa04917	Prolactin signaling pathway	14.9527	6.28345	0.00100372	0.00241879	0.000398369
M3	Human Diseases	Cancer: overview	hsa05230	Central carbon metabolism in cancer	14.9527	6.28345	0.00100372	0.00241879	0.000398369
M3	Human Diseases	Cancer: specific types	hsa05218	Melanoma	14.543	6.18497	0.00108818	0.00253909	0.000418182
M3	Human Diseases	Cancer: specific types	hsa05223	Non-small cell lung cancer	14.543	6.18497	0.00108818	0.00253909	0.000418182
M3	Cellular Processes	Transport and catabolism	hsa04140	Autophagy - animal	8.37586	5.15354	0.00118801	0.00272872	0.000449413
M3	Human Diseases	Cancer: specific types	hsa05214	Glioma	13.9689	6.04431	0.00122312	0.00276612	0.000455574
M3	Human Diseases	Cancer: overview	hsa05206	MicroRNAs in cancer	5.67115	4.47157	0.00156874	0.00349401	0.000575454
M3	Human Diseases	Substance dependence	hsa05034	Alcoholism	7.52936	4.81699	0.00176103	0.00386374	0.000636349
M3	Human Diseases	Cancer: overview	hsa05202	Transcriptional misregulation in cancer	7.3343	4.73619	0.00193906	0.00419178	0.000690376
M3	Organismal Systems	Immune system	hsa04662	B cell receptor signaling pathway	11.6664	5.44433	0.00205545	0.004379	0.00072121
M3	Cellular Processes	Cellular community - eukaryotes	hsa04540	Gap junction	11.5396	5.40939	0.00212078	0.00445365	0.000733504
M3	Human Diseases	Cancer: overview	hsa05203	Viral carcinogenesis	6.90498	4.55353	0.00241684	0.00500388	0.000824126
M3	Human Diseases	Cancer: specific types	hsa05215	Prostate cancer	10.8331	5.21054	0.00254006	0.00518596	0.000854115
M3	Organismal Systems	Endocrine system	hsa04916	Melanogenesis	10.5113	5.11747	0.00276763	0.00551696	0.000908629
M3	Human Diseases	Infectious disease: viral	hsa05170	Human immunodeficiency virus 1 infection	6.64563	4.43973	0.00277724	0.00551696	0.000908629
M3	Human Diseases	Infectious disease: parasitic	hsa05142	Chagas disease	10.3072	5.05757	0.00292614	0.00573523	0.000944577
M3	Organismal Systems	Immune system	hsa04620	Toll-like receptor signaling pathway	9.73982	4.88731	0.00343497	0.00656615	0.00108143
M3	Human Diseases	Infectious disease: viral	hsa05163	Human cytomegalovirus infection	6.26336	4.26676	0.00343941	0.00656615	0.00108143
M3	Organismal Systems	Endocrine system	hsa04914	Progesterone-mediated oocyte maturation	9.56432	4.83346	0.0036159	0.00681458	0.00112234
M3	Organismal Systems	Nervous system	hsa04726	Serotonergic synapse	9.23165	4.72976	0.00399508	0.00743388	0.00122434
M3	Organismal Systems	Nervous system	hsa04724	Glutamatergic synapse	9.15207	4.70462	0.00409352	0.00752185	0.00123883
M3	Environmental Information Processing	Signal transduction	hsa04071	Sphingolipid signaling pathway	8.70197	4.55994	0.00471541	0.00835138	0.00137545
M3	Organismal Systems	Immune system	hsa04660	T cell receptor signaling pathway	8.70197	4.55994	0.00471541	0.00835138	0.00137545
M3	Organismal Systems	Endocrine system	hsa04935	Growth hormone synthesis, secretion and action	8.70197	4.55994	0.00471541	0.00835138	0.00137545
M3	Organismal Systems	Excretory system	hsa04960	Aldosterone-regulated sodium reabsorption	18.6253	5.79594	0.00506408	0.00886213	0.00145957
M3	Organismal Systems	Immune system	hsa04611	Platelet activation	8.42571	4.4689	0.0051602	0.00892411	0.00146978
M3	Organismal Systems	Immune system	hsa04650	Natural killer cell mediated cytotoxicity	7.864	4.27804	0.00625162	0.0106859	0.00175994
M3	Cellular Processes	Cell growth and death	hsa04210	Apoptosis	7.80618	4.25793	0.00638077	0.0107813	0.00177565
M3	Cellular Processes	Cell growth and death	hsa04114	Oocyte meiosis	7.6377	4.1988	0.00677782	0.0111948	0.00184376
M3	Organismal Systems	Endocrine system	hsa04915	Estrogen signaling pathway	7.6377	4.1988	0.00677782	0.0111948	0.00184376
M3	Human Diseases	Endocrine and metabolic disease	hsa04930	Type II diabetes mellitus	15.0587	5.14415	0.007667	0.0125228	0.00206247
M3	Human Diseases	Endocrine and metabolic disease	hsa04934	Cushing syndrome	6.84929	3.91083	0.00914365	0.0147705	0.00243267
M3	Environmental Information Processing	Signal transduction	hsa04390	Hippo signaling pathway	6.76204	3.87772	0.00946935	0.0151304	0.00249193
M3	Human Diseases	Infectious disease: viral	hsa05160	Hepatitis C	6.67698	3.84517	0.00980181	0.0154932	0.00255169
M3	Environmental Information Processing	Signal transduction	hsa04022	cGMP-PKG signaling pathway	6.39542	3.73555	0.0110192	0.0172321	0.00283808
M3	Human Diseases	Infectious disease: viral	hsa05164	Influenza A	6.17233	3.64649	0.0121298	0.0187693	0.00309126
M3	Environmental Information Processing	Signal transduction	hsa04330	Notch signaling pathway	11.4155	4.38091	0.0130698	0.0200131	0.00329611
M3	Human Diseases	Immune disease	hsa05321	Inflammatory bowel disease	10.8886	4.25947	0.0143021	0.0216743	0.0035697
M3	Human Diseases	Substance dependence	hsa05031	Amphetamine addiction	10.2574	4.10937	0.0160205	0.0240307	0.0039578
M3	Human Diseases	Infectious disease: viral	hsa05167	Kaposi sarcoma-associated herpesvirus infection	5.41653	3.3284	0.0172052	0.0255471	0.00420754
M3	Environmental Information Processing	Signal transduction	hsa04151	PI3K-Akt signaling pathway	3.91028	3.0097	0.0176492	0.0259444	0.00427297
M3	Human Diseases	Drug resistance: antineoplastic	hsa01524	Platinum drug resistance	9.4368	3.90588	0.0187557	0.0272081	0.00448111
M3	Human Diseases	Infectious disease: viral	hsa05169	Epstein-Barr virus infection	5.22975	3.24538	0.0188791	0.0272081	0.00448111
M3	Human Diseases	Infectious disease: parasitic	hsa05140	Leishmaniasis	9.19169	3.84308	0.0197085	0.0281276	0.00463254
M3	Human Diseases	Infectious disease: bacterial	hsa05133	Pertussis	9.07385	3.81252	0.0201924	0.0285412	0.00470066
M3	Environmental Information Processing	Signal transduction	hsa04015	Rap1 signaling pathway	5.00774	3.1441	0.0211613	0.0296258	0.0048793
M3	Genetic Information Processing	Chromosome	hsa03083	Polycomb repressive complex	8.52723	3.66761	0.0226865	0.0312668	0.00514957
M3	Human Diseases	Neurodegenerative disease	hsa05010	Alzheimer disease	3.62026	2.82104	0.0227589	0.0312668	0.00514957
M3	Environmental Information Processing	Signal transduction	hsa04024	cAMP signaling pathway	4.69752	2.99741	0.0250034	0.0337201	0.00555362
M3	Human Diseases	Cancer: overview	hsa05208	Chemical carcinogenesis - reactive oxygen species	4.69752	2.99741	0.0250034	0.0337201	0.00555362
M3	Cellular Processes	Cell motility	hsa04810	Regulation of actin cytoskeleton	4.61583	2.95769	0.0261665	0.034968	0.00575914
M3	Organismal Systems	Immune system	hsa04658	Th1 and Th2 cell differentiation	7.69304	3.43518	0.0274791	0.0363913	0.00599355
M3	Organismal Systems	Immune system	hsa04657	IL-17 signaling pathway	7.45011	3.36461	0.0291604	0.038273	0.00630346
M3	Organismal Systems	Environmental adaptation	hsa04713	Circadian entrainment	7.29649	3.31926	0.0303038	0.0394218	0.00649267
M3	Organismal Systems	Sensory system	hsa04750	Inflammatory mediator regulation of TRP channels	7.14909	3.27517	0.0314651	0.0405734	0.00668233
M3	Human Diseases	Infectious disease: bacterial	hsa05131	Shigellosis	4.26361	2.78074	0.0320887	0.0410177	0.00675552
M3	Human Diseases	Infectious disease: bacterial	hsa05132	Salmonella infection	4.22964	2.76314	0.0327502	0.0415024	0.00683534
M3	Organismal Systems	Immune system	hsa04625	C-type lectin receptor signaling pathway	6.74057	3.14995	0.0350535	0.0440416	0.00725354
M3	Human Diseases	Endocrine and metabolic disease	hsa04931	Insulin resistance	6.49321	3.0718	0.0375309	0.0467546	0.00770037
M3	Human Diseases	Infectious disease: parasitic	hsa05145	Toxoplasmosis	6.37622	3.03418	0.0387945	0.0479226	0.00789274
M4	Environmental Information Processing	Signal transduction	hsa04630	JAK-STAT signaling pathway	42.7868	32.9455	1.93911e-40	3.08319e-38	1.00017e-38
M4	Organismal Systems	Immune system	hsa04659	Th17 cell differentiation	46.0781	28.3978	3.38641e-27	2.69219e-25	8.73336e-26
M4	Organismal Systems	Immune system	hsa04658	Th1 and Th2 cell differentiation	45.0764	25.6041	2.67942e-22	1.42009e-20	4.60673e-21
M4	Human Diseases	Immune disease	hsa05321	Inflammatory bowel disease	51.0404	24.396	1.70821e-18	6.79013e-17	2.20269e-17
M4	Environmental Information Processing	Signal transduction	hsa04066	HIF-1 signaling pathway	32.9733	20.2364	2.06873e-17	6.57857e-16	2.13406e-16
M4	Cellular Processes	Cell growth and death	hsa04217	Necroptosis	24.3432	17.8952	7.33946e-17	1.94496e-15	6.30936e-16
M4	Human Diseases	Infectious disease: bacterial	hsa05152	Tuberculosis	21.5031	16.744	4.29471e-16	9.75512e-15	3.16452e-15
M4	Human Diseases	Infectious disease: viral	hsa05162	Measles	23.8678	16.3723	2.41758e-14	4.80494e-13	1.5587e-13
M4	Human Diseases	Infectious disease: viral	hsa05161	Hepatitis B	20.3535	15.0256	1.67255e-13	2.95483e-12	9.58535e-13
M4	Human Diseases	Infectious disease: viral	hsa05167	Kaposi sarcoma-associated herpesvirus infection	16.9267	13.5849	1.53003e-12	2.43275e-11	7.89173e-12
M4	Human Diseases	Infectious disease: parasitic	hsa05145	Toxoplasmosis	24.9071	15.2711	3.28095e-12	4.74246e-11	1.53843e-11
M4	Human Diseases	Infectious disease: viral	hsa05164	Influenza A	17.6811	13.3104	9.86394e-12	1.30697e-10	4.23976e-11
M4	Human Diseases	Infectious disease: viral	hsa05166	Human T-cell leukemia virus 1 infection	13.6375	11.5158	1.65359e-10	2.02247e-09	6.56082e-10
M4	Human Diseases	Infectious disease: parasitic	hsa05140	Leishmaniasis	28.724	14.7211	2.01824e-10	2.29214e-09	7.43562e-10
M4	Environmental Information Processing	Signaling molecules and interaction	hsa04060	Cytokine-cytokine receptor interaction	10.2052	9.73917	3.61859e-09	3.83571e-08	1.24429e-08
M4	Organismal Systems	Endocrine system	hsa04917	Prolactin signaling pathway	27.2575	13.3835	4.54783e-09	4.5194e-08	1.46608e-08
M4	Organismal Systems	Endocrine system	hsa04935	Growth hormone synthesis, secretion and action	18.1291	11.4781	8.27807e-09	7.74243e-08	2.51161e-08
M4	Environmental Information Processing	Signal transduction	hsa04012	ErbB signaling pathway	22.5033	12.073	1.77016e-08	1.56364e-07	5.07238e-08
M4	Human Diseases	Cancer: overview	hsa05235	PD-L1 expression and PD-1 checkpoint pathway in cancer	21.5031	11.7788	2.43699e-08	2.03938e-07	6.61566e-08
M4	Human Diseases	Cancer: overview	hsa05205	Proteoglycans in cancer	12.1972	9.74827	2.73749e-08	2.17631e-07	7.05985e-08
M4	Human Diseases	Cardiovascular disease	hsa05417	Lipid and atherosclerosis	11.5195	9.4304	4.49498e-08	3.40334e-07	1.10403e-07
M4	Human Diseases	Endocrine and metabolic disease	hsa04933	AGE-RAGE signaling pathway in diabetic complications	19.1612	11.0596	5.4585e-08	3.945e-07	1.27974e-07
M4	Human Diseases	Infectious disease: viral	hsa05160	Hepatitis C	13.9104	9.89726	6.65432e-08	4.60016e-07	1.49227e-07
M4	Organismal Systems	Nervous system	hsa04720	Long-term potentiation	24.7584	11.761	1.16592e-07	7.72424e-07	2.50571e-07
M4	Environmental Information Processing	Signal transduction	hsa04310	Wnt signaling pathway	12.7112	9.40002	1.3403e-07	8.52428e-07	2.76524e-07
M4	Environmental Information Processing	Signal transduction	hsa04151	PI3K-Akt signaling pathway	7.63726	7.76881	3.34925e-07	2.00052e-06	6.48961e-07
M4	Human Diseases	Drug resistance: antineoplastic	hsa01521	EGFR tyrosine kinase inhibitor resistance	20.7352	10.6831	3.39711e-07	2.00052e-06	6.48961e-07
M4	Organismal Systems	Endocrine system	hsa04916	Melanogenesis	16.4239	9.39263	1.35848e-06	7.71422e-06	2.50246e-06
M4	Human Diseases	Infectious disease: viral	hsa05171	Coronavirus disease - COVID-19	9.29307	7.81384	1.46755e-06	8.04621e-06	2.61016e-06
M4	Human Diseases	Infectious disease: parasitic	hsa05142	Chagas disease	16.105	9.29011	1.52492e-06	8.08206e-06	2.62179e-06
M4	Organismal Systems	Endocrine system	hsa04922	Glucagon signaling pathway	15.5029	9.09346	1.90797e-06	9.78605e-06	3.17455e-06
M4	Human Diseases	Cancer: specific types	hsa05221	Acute myeloid leukemia	20.3286	9.63983	3.96258e-06	1.96891e-05	6.38705e-06
M4	Organismal Systems	Endocrine system	hsa04919	Thyroid hormone signaling pathway	13.5968	8.44103	4.10812e-06	1.97936e-05	6.42098e-06
M4	Human Diseases	Infectious disease: viral	hsa05169	Epstein-Barr virus infection	9.53341	7.41055	6.24425e-06	2.9201e-05	9.4727e-06
M4	Human Diseases	Cancer: overview	hsa05203	Viral carcinogenesis	9.4404	7.36665	6.66125e-06	3.02611e-05	9.81658e-06
M4	Human Diseases	Cancer: specific types	hsa05214	Glioma	18.1887	9.067	6.88103e-06	3.03912e-05	9.85878e-06
M4	Human Diseases	Cancer: specific types	hsa05212	Pancreatic cancer	17.9525	9.00154	7.34012e-06	3.07126e-05	9.96304e-06
M4	Human Diseases	Cancer: specific types	hsa05220	Chronic myeloid leukemia	17.9525	9.00154	7.34012e-06	3.07126e-05	9.96304e-06
M4	Human Diseases	Immune disease	hsa05330	Allograft rejection	29.102	10.4593	9.54647e-06	3.89202e-05	1.26256e-05
M4	Organismal Systems	Development and regeneration	hsa04380	Osteoclast differentiation	11.6818	7.73109	9.88342e-06	3.92866e-05	1.27444e-05
M4	Cellular Processes	Transport and catabolism	hsa04148	Efferocytosis	10.5657	7.28607	1.756e-05	6.80985e-05	2.20909e-05
M4	Organismal Systems	Immune system	hsa04620	Toll-like receptor signaling pathway	12.6821	7.39373	3.99978e-05	0.00015142	4.91201e-05
M4	Organismal Systems	Nervous system	hsa04725	Cholinergic synapse	12.0204	7.16681	5.17458e-05	0.000191339	6.20696e-05
M4	Human Diseases	Cancer: overview	hsa05207	Chemical carcinogenesis - receptor activation	7.71541	6.00583	0.000102592	0.00035773	0.000116046
M4	Human Diseases	Substance dependence	hsa05031	Amphetamine addiction	16.0272	7.5499	0.000103357	0.00035773	0.000116046
M4	Environmental Information Processing	Signal transduction	hsa04068	FoxO signaling pathway	10.3936	6.57635	0.000103494	0.00035773	0.000116046
M4	Human Diseases	Cancer: specific types	hsa05223	Non-small cell lung cancer	15.149	7.31349	0.000128817	0.000435786	0.000141367
M4	Environmental Information Processing	Signal transduction	hsa04024	cAMP signaling pathway	7.33988	5.81693	0.000135041	0.000438196	0.000142149
M4	Human Diseases	Infectious disease: viral	hsa05163	Human cytomegalovirus infection	7.33988	5.81693	0.000135041	0.000438196	0.000142149
M4	Organismal Systems	Digestive system	hsa04971	Gastric acid secretion	14.551	7.1481	0.000150692	0.000479201	0.000155451
M4	Organismal Systems	Endocrine system	hsa04921	Oxytocin signaling pathway	8.97626	6.01606	0.000206304	0.000643184	0.000208646
M4	Human Diseases	Endocrine and metabolic disease	hsa04934	Cushing syndrome	8.91835	5.99208	0.000212637	0.000650179	0.000210915
M4	Organismal Systems	Endocrine system	hsa04911	Insulin secretion	12.859	6.65822	0.000243183	0.00072955	0.000236663
M4	Human Diseases	Infectious disease: parasitic	hsa05143	African trypanosomiasis	22.4164	7.86496	0.000307256	0.000904697	0.00029348
M4	Organismal Systems	Endocrine system	hsa04912	GnRH signaling pathway	11.8911	6.36134	0.000328483	0.000932658	0.00030255
M4	Human Diseases	Cancer: specific types	hsa05222	Small cell lung cancer	11.8911	6.36134	0.000328483	0.000932658	0.00030255
M4	Organismal Systems	Immune system	hsa04657	IL-17 signaling pathway	11.6408	6.28231	0.000356354	0.000994039	0.000322462
M4	Organismal Systems	Environmental adaptation	hsa04713	Circadian entrainment	11.4008	6.20561	0.000385881	0.00105785	0.000343161
M4	Organismal Systems	Endocrine system	hsa04925	Aldosterone synthesis and secretion	11.2844	6.1681	0.000401284	0.00108143	0.00035081
M4	Organismal Systems	Immune system	hsa04640	Hematopoietic cell lineage	11.1705	6.13113	0.000417122	0.00108725	0.000352701
M4	Organismal Systems	Sensory system	hsa04750	Inflammatory mediator regulation of TRP channels	11.1705	6.13113	0.000417122	0.00108725	0.000352701
M4	Environmental Information Processing	Signaling molecules and interaction	hsa04061	Viral protein interaction with cytokine and cytokine receptor	11.0587	6.09469	0.000433404	0.00111147	0.000360556
M4	Human Diseases	Endocrine and metabolic disease	hsa04940	Type I diabetes mellitus	19.2885	7.24286	0.000480874	0.00120486	0.000390851
M4	Human Diseases	Infectious disease: parasitic	hsa05146	Amoebiasis	10.7367	5.98839	0.000484975	0.00120486	0.000390851
M4	Human Diseases	Immune disease	hsa05332	Graft-versus-host disease	18.8501	7.15138	0.000514794	0.00125682	0.000407708
M4	Organismal Systems	Immune system	hsa04625	C-type lectin receptor signaling pathway	10.5321	5.91994	0.0005217	0.00125682	0.000407708
M4	Organismal Systems	Immune system	hsa04621	NOD-like receptor signaling pathway	7.31399	5.28644	0.000531714	0.00126183	0.000409332
M4	Environmental Information Processing	Signal transduction	hsa04350	TGF-beta signaling pathway	10.2396	5.82064	0.00058045	0.00135723	0.000440279
M4	Organismal Systems	Immune system	hsa04672	Intestinal immune network for IgA production	16.9267	6.73547	0.000707407	0.00163011	0.000528801
M4	Organismal Systems	Nervous system	hsa04722	Neurotrophin signaling pathway	9.21562	5.45929	0.000863106	0.00196048	0.000635973
M4	Human Diseases	Infectious disease: viral	hsa05165	Human papillomavirus infection	4.98142	4.46201	0.00107465	0.0024066	0.000780692
M4	Organismal Systems	Nervous system	hsa04728	Dopaminergic synapse	8.37784	5.14541	0.00123156	0.0027197	0.000882259
M4	Human Diseases	Neurodegenerative disease	hsa05022	Pathways of neurodegeneration - multiple diseases	4.00679	4.09456	0.00141254	0.00307662	0.000998044
M4	Cellular Processes	Cell growth and death	hsa04114	Oocyte meiosis	7.95594	4.98013	0.00149121	0.00320409	0.00103939
M4	Cellular Processes	Cellular community - eukaryotes	hsa04550	Signaling pathways regulating pluripotency of stem cells	7.67969	4.869	0.00169863	0.00360109	0.00116818
M4	Organismal Systems	Endocrine system	hsa04920	Adipocytokine signaling pathway	11.8487	5.49022	0.00199633	0.00407948	0.00132337
M4	Human Diseases	Cancer: specific types	hsa05211	Renal cell carcinoma	11.8487	5.49022	0.00199633	0.00407948	0.00132337
M4	Environmental Information Processing	Signal transduction	hsa04020	Calcium signaling pathway	5.4423	4.32802	0.00200125	0.00407948	0.00132337
M4	Organismal Systems	Circulatory system	hsa04261	Adrenergic signaling in cardiomyocytes	7.18101	4.662	0.00217239	0.00437229	0.00141835
M4	Cellular Processes	Cell growth and death	hsa04110	Cell cycle	6.99921	4.58432	0.0023852	0.00474059	0.00153783
M4	Human Diseases	Neurodegenerative disease	hsa05012	Parkinson disease	5.1009	4.13103	0.00265568	0.005213	0.00169107
M4	Human Diseases	Infectious disease: bacterial	hsa05133	Pertussis	10.6334	5.14861	0.00272062	0.00527534	0.0017113
M4	Organismal Systems	Development and regeneration	hsa04360	Axon guidance	6.01019	4.13777	0.00413034	0.00791234	0.00256673
M4	Human Diseases	Cancer: overview	hsa05206	MicroRNAs in cancer	4.43059	3.71691	0.0048603	0.00915618	0.00297023
M4	Organismal Systems	Immune system	hsa04062	Chemokine signaling pathway	5.72992	4.00278	0.00489481	0.00915618	0.00297023
M4	Human Diseases	Cancer: specific types	hsa05215	Prostate cancer	8.46333	4.47614	0.00517959	0.00957621	0.00310648
M4	Human Diseases	Immune disease	hsa05310	Asthma	17.8367	5.65769	0.00552066	0.0100895	0.00327299
M4	Human Diseases	Cardiovascular disease	hsa05415	Diabetic cardiomyopathy	5.39451	3.83546	0.00605561	0.0109414	0.00354934
M4	Human Diseases	Endocrine and metabolic disease	hsa04931	Insulin resistance	7.60923	4.18307	0.00695974	0.0124337	0.00403344
M4	Human Diseases	Cancer: specific types	hsa05216	Thyroid cancer	14.9443	5.12089	0.00780102	0.0137818	0.00447076
M4	Organismal Systems	Immune system	hsa04660	T cell receptor signaling pathway	6.79841	3.88547	0.00948226	0.0164512	0.00533669
M4	Human Diseases	Cancer: specific types	hsa05219	Bladder cancer	13.4863	4.82806	0.00951892	0.0164512	0.00533669
M4	Human Diseases	Infectious disease: parasitic	hsa05144	Malaria	11.0587	4.29733	0.013936	0.0238261	0.0077291
M4	Human Diseases	Endocrine and metabolic disease	hsa04936	Alcoholic liver disease	5.75977	3.46952	0.0148355	0.0250941	0.00814041
M4	Human Diseases	Immune disease	hsa05320	Autoimmune thyroid disease	10.4328	4.14975	0.0155716	0.0260619	0.00845437
M4	Human Diseases	Infectious disease: bacterial	hsa05134	Legionellosis	9.87388	4.01352	0.0172857	0.0286294	0.00928725
M4	Cellular Processes	Cell growth and death	hsa04218	Cellular senescence	5.28284	3.26219	0.0186613	0.0302771	0.00982176
M4	Human Diseases	Endocrine and metabolic disease	hsa04932	Non-alcoholic fatty liver disease	5.28284	3.26219	0.0186613	0.0302771	0.00982176
M4	Human Diseases	Cancer: specific types	hsa05213	Endometrial cancer	9.37182	3.88721	0.0190765	0.0306381	0.00993886
M4	Environmental Information Processing	Signal transduction	hsa04330	Notch signaling pathway	8.91835	3.76961	0.0209424	0.0332984	0.0108019
M4	Genetic Information Processing	Information processing in viruses	hsa03250	Viral life cycle - HIV-1	8.63965	3.69555	0.0222271	0.0349912	0.011351
M4	Human Diseases	Cancer: specific types	hsa05225	Hepatocellular carcinoma	4.87886	3.07667	0.0229891	0.0358359	0.011625
M4	Organismal Systems	Immune system	hsa04664	Fc epsilon RI signaling pathway	8.01359	3.52374	0.0255782	0.0394848	0.0128087
M4	Human Diseases	Cancer: overview	hsa05230	Central carbon metabolism in cancer	7.78785	3.4598	0.026973	0.0412376	0.0133773
M4	Cellular Processes	Cell growth and death	hsa04115	p53 signaling pathway	7.3725	3.33909	0.0298532	0.0452063	0.0146647
M4	Human Diseases	Cancer: overview	hsa05202	Transcriptional misregulation in cancer	4.29744	2.79052	0.0318828	0.0478242	0.015514
M5	Environmental Information Processing	Signal transduction	hsa04010	MAPK signaling pathway	16.8514	19.291	4.37632e-25	7.70233e-23	1.75053e-23
M5	Human Diseases	Cardiovascular disease	hsa05418	Fluid shear stress and atherosclerosis	25.3967	20.1681	1.87283e-20	1.64809e-18	3.74566e-19
M5	Cellular Processes	Cellular community - eukaryotes	hsa04530	Tight junction	19.8252	17.1164	1.8301e-17	1.07366e-15	2.44013e-16
M5	Environmental Information Processing	Signal transduction	hsa04071	Sphingolipid signaling pathway	24.1721	17.799	1.60408e-16	5.64635e-15	1.28326e-15
M5	Organismal Systems	Immune system	hsa04660	T cell receptor signaling pathway	24.1721	17.799	1.60408e-16	5.64635e-15	1.28326e-15
M5	Human Diseases	Infectious disease: parasitic	hsa05142	Chagas disease	26.586	18.0385	6.40265e-16	1.87811e-14	4.26843e-15
M5	Human Diseases	Infectious disease: bacterial	hsa05135	Yersinia infection	21.3696	16.656	9.4205e-16	2.36858e-14	5.38315e-15
M5	Organismal Systems	Nervous system	hsa04722	Neurotrophin signaling pathway	22.8196	16.6203	4.97179e-15	1.09379e-13	2.48589e-14
M5	Organismal Systems	Endocrine system	hsa04926	Relaxin signaling pathway	21.0643	15.9164	1.43983e-14	2.81566e-13	6.39923e-14
M5	Organismal Systems	Nervous system	hsa04728	Dopaminergic synapse	20.7451	15.7851	1.76217e-14	3.10141e-13	7.04866e-14
M5	Human Diseases	Cardiovascular disease	hsa05417	Lipid and atherosclerosis	14.628	14.0043	2.21443e-14	3.54308e-13	8.05246e-14
M5	Environmental Information Processing	Signal transduction	hsa04668	TNF signaling pathway	21.2413	15.3528	1.57165e-13	2.30509e-12	5.23884e-13
M5	Human Diseases	Infectious disease: bacterial	hsa05132	Salmonella infection	12.5882	12.8629	2.04051e-13	2.76254e-12	6.27849e-13
M5	Human Diseases	Infectious disease: viral	hsa05167	Kaposi sarcoma-associated herpesvirus infection	13.9712	12.6826	3.0228e-12	3.80009e-11	8.63656e-12
M5	Human Diseases	Infectious disease: viral	hsa05161	Hepatitis B	15.5074	12.911	6.98675e-12	8.19778e-11	1.86313e-11
M5	Organismal Systems	Endocrine system	hsa04912	GnRH signaling pathway	22.6498	14.4952	1.12178e-11	1.23396e-10	2.80444e-11
M5	Human Diseases	Drug resistance: antineoplastic	hsa01522	Endocrine resistance	21.2771	14.012	2.12044e-11	2.09813e-10	4.76848e-11
M5	Cellular Processes	Cell growth and death	hsa04210	Apoptosis	17.0373	13.0167	2.14922e-11	2.09813e-10	4.76848e-11
M5	Organismal Systems	Immune system	hsa04664	Fc epsilon RI signaling pathway	27.4752	15.2475	2.26503e-11	2.09813e-10	4.76848e-11
M5	Human Diseases	Endocrine and metabolic disease	hsa04933	AGE-RAGE signaling pathway in diabetic complications	20.8557	13.8604	2.59764e-11	2.28593e-10	5.19529e-11
M5	Organismal Systems	Immune system	hsa04620	Toll-like receptor signaling pathway	19.325	13.2949	5.61325e-11	4.70444e-10	1.06919e-10
M5	Human Diseases	Infectious disease: bacterial	hsa05131	Shigellosis	10.9974	11.0515	6.28512e-11	5.0281e-10	1.14275e-10
M5	Human Diseases	Endocrine and metabolic disease	hsa04932	Non-alcoholic fatty liver disease	14.7584	12.0127	1.03093e-10	7.88889e-10	1.79293e-10
M5	Organismal Systems	Immune system	hsa04657	IL-17 signaling pathway	19.9556	12.8286	4.30073e-10	3.15387e-09	7.16788e-10
M5	Human Diseases	Endocrine and metabolic disease	hsa04936	Alcoholic liver disease	14.628	11.3871	8.99399e-10	6.33177e-09	1.43904e-09
M5	Human Diseases	Infectious disease: bacterial	hsa05120	Epithelial cell signaling in Helicobacter pylori infection	23.7344	13.2831	1.0903e-09	7.38048e-09	1.67738e-09
M5	Human Diseases	Infectious disease: viral	hsa05169	Epstein-Barr virus infection	11.4141	10.3669	1.62725e-09	1.06072e-08	2.41074e-09
M5	Human Diseases	Infectious disease: parasitic	hsa05145	Toxoplasmosis	17.0792	11.7734	1.75194e-09	1.10122e-08	2.50278e-09
M5	Organismal Systems	Endocrine system	hsa04935	Growth hormone synthesis, secretion and action	15.5392	11.1679	4.07388e-09	2.47243e-08	5.61915e-09
M5	Human Diseases	Cancer: overview	hsa05208	Chemical carcinogenesis - reactive oxygen species	10.2525	9.73126	5.05664e-09	2.96656e-08	6.74218e-09
M5	Human Diseases	Cancer: specific types	hsa05210	Colorectal cancer	19.3695	11.8915	5.66767e-09	3.21777e-08	7.31312e-09
M5	Environmental Information Processing	Signal transduction	hsa04151	PI3K-Akt signaling pathway	7.56452	8.80775	6.32165e-09	3.47691e-08	7.90206e-09
M5	Environmental Information Processing	Signal transduction	hsa04068	FoxO signaling pathway	14.254	10.6365	8.75631e-09	4.67003e-08	1.06137e-08
M5	Organismal Systems	Development and regeneration	hsa04380	Osteoclast differentiation	13.3506	10.2466	1.55866e-08	8.06838e-08	1.83372e-08
M5	Human Diseases	Infectious disease: bacterial	hsa05130	Pathogenic Escherichia coli infection	10.3765	9.33393	2.51623e-08	1.24269e-07	2.82431e-08
M5	Organismal Systems	Immune system	hsa04625	C-type lectin receptor signaling pathway	16.049	10.7135	2.54188e-08	1.24269e-07	2.82431e-08
M5	Organismal Systems	Circulatory system	hsa04261	Adrenergic signaling in cardiomyocytes	12.3103	9.77874	3.17001e-08	1.47112e-07	3.34345e-08
M5	Organismal Systems	Immune system	hsa04659	Th17 cell differentiation	15.6032	10.5454	3.17628e-08	1.47112e-07	3.34345e-08
M5	Organismal Systems	Endocrine system	hsa04917	Prolactin signaling pathway	20.7676	11.5496	3.42079e-08	1.54374e-07	3.5085e-08
M5	Environmental Information Processing	Signal transduction	hsa04390	Hippo signaling pathway	12.0751	9.66985	3.75021e-08	1.65009e-07	3.75021e-08
M5	Human Diseases	Infectious disease: viral	hsa05170	Human immunodeficiency virus 1 infection	9.88934	9.06957	3.97845e-08	1.70782e-07	3.88142e-08
M5	Human Diseases	Cancer: specific types	hsa05212	Pancreatic cancer	19.1494	11.0469	6.05789e-08	2.53855e-07	5.76942e-08
M5	Human Diseases	Infectious disease: bacterial	hsa05133	Pertussis	18.9038	10.9686	6.63202e-08	2.7145e-07	6.16932e-08
M5	Organismal Systems	Immune system	hsa04611	Platelet activation	13.3741	9.66164	1.06503e-07	4.26013e-07	9.68212e-08
M5	Environmental Information Processing	Signal transduction	hsa04012	ErbB signaling pathway	17.1453	10.3909	1.31179e-07	5.13057e-07	1.16604e-07
M5	Organismal Systems	Immune system	hsa04658	Th1 and Th2 cell differentiation	16.0272	10.0064	2.09454e-07	8.0139e-07	1.82134e-07
M5	Organismal Systems	Immune system	hsa04062	Chemokine signaling pathway	9.82272	8.55867	2.22313e-07	8.3249e-07	1.89202e-07
M5	Human Diseases	Infectious disease: viral	hsa05162	Measles	12.1233	9.12886	2.28258e-07	8.36945e-07	1.90215e-07
M5	Human Diseases	Infectious disease: viral	hsa05165	Human papillomavirus infection	6.95817	7.65424	2.73817e-07	9.83507e-07	2.23524e-07
M5	Cellular Processes	Cellular community - eukaryotes	hsa04510	Focal adhesion	9.33885	8.30099	3.41757e-07	1.19872e-06	2.72436e-07
M5	Human Diseases	Cancer: overview	hsa05231	Choline metabolism in cancer	14.8939	9.60112	3.47356e-07	1.19872e-06	2.72436e-07
M5	Environmental Information Processing	Signal transduction	hsa04015	Rap1 signaling pathway	8.94239	8.0839	4.9352e-07	1.67038e-06	3.79631e-07
M5	Human Diseases	Infectious disease: viral	hsa05166	Human T-cell leukemia virus 1 infection	8.50128	7.8355	7.55886e-07	2.47707e-06	5.6297e-07
M5	Organismal Systems	Endocrine system	hsa04914	Progesterone-mediated oocyte maturation	13.2838	8.99437	7.60009e-07	2.47707e-06	5.6297e-07
M5	Organismal Systems	Immune system	hsa04622	RIG-I-like receptor signaling pathway	17.5536	9.7402	9.78578e-07	3.13145e-06	7.11693e-07
M5	Organismal Systems	Immune system	hsa04621	NOD-like receptor signaling pathway	8.9161	7.59743	2.37063e-06	7.45055e-06	1.69331e-06
M5	Cellular Processes	Cell growth and death	hsa04114	Oocyte meiosis	10.6079	7.88516	3.46262e-06	1.06916e-05	2.42991e-06
M5	Human Diseases	Cancer: overview	hsa05205	Proteoglycans in cancer	8.2605	7.24574	4.19293e-06	1.27234e-05	2.89167e-06
M5	Cellular Processes	Cell growth and death	hsa04110	Cell cycle	9.33228	7.29862	8.09512e-06	2.41482e-05	5.48822e-06
M5	Human Diseases	Infectious disease: viral	hsa05160	Hepatitis C	9.27358	7.27053	8.4384e-06	2.45199e-05	5.57271e-06
M5	Environmental Information Processing	Signal transduction	hsa04370	VEGF signaling pathway	17.5536	8.88547	8.49838e-06	2.45199e-05	5.57271e-06
M5	Human Diseases	Endocrine and metabolic disease	hsa04931	Insulin resistance	11.595	7.68674	1.11415e-05	3.16276e-05	7.18809e-06
M5	Genetic Information Processing	Folding, sorting and degradation	hsa04141	Protein processing in endoplasmic reticulum	8.67353	6.97699	1.30842e-05	3.65527e-05	8.30743e-06
M5	Human Diseases	Infectious disease: bacterial	hsa05152	Tuberculosis	8.19167	6.73232	1.89842e-05	5.22066e-05	1.18651e-05
M5	Environmental Information Processing	Signal transduction	hsa04152	AMPK signaling pathway	10.3595	7.18923	2.12489e-05	5.66637e-05	1.28781e-05
M5	Organismal Systems	Endocrine system	hsa04919	Thyroid hormone signaling pathway	10.3595	7.18923	2.12489e-05	5.66637e-05	1.28781e-05
M5	Human Diseases	Drug resistance: antineoplastic	hsa01524	Platinum drug resistance	14.0429	7.83407	2.5486e-05	6.69482e-05	1.52155e-05
M5	Organismal Systems	Endocrine system	hsa04910	Insulin signaling pathway	9.15839	6.67103	4.27035e-05	0.000110527	2.51197e-05
M5	Human Diseases	Cardiovascular disease	hsa05415	Diabetic cardiomyopathy	7.19268	6.19558	4.3865e-05	0.000111888	2.5429e-05
M5	Human Diseases	Cancer: overview	hsa05207	Chemical carcinogenesis - receptor activation	6.85814	6.0056	5.94056e-05	0.000149363	3.39461e-05
M5	Human Diseases	Cancer: overview	hsa05235	PD-L1 expression and PD-1 checkpoint pathway in cancer	11.7024	7.04786	6.15862e-05	0.000152664	3.46964e-05
M5	Human Diseases	Endocrine and metabolic disease	hsa04930	Type II diabetes mellitus	17.9271	8.03567	6.75054e-05	0.000165013	3.7503e-05
M5	Cellular Processes	Cellular community - eukaryotes	hsa04520	Adherens junction	11.3249	6.91285	7.20687e-05	0.000173755	3.94897e-05
M5	Organismal Systems	Endocrine system	hsa04921	Oxytocin signaling pathway	8.20686	6.23097	7.88821e-05	0.000187611	4.2639e-05
M5	Environmental Information Processing	Signal transduction	hsa04024	cAMP signaling pathway	6.52434	5.81017	8.14521e-05	0.000191141	4.34411e-05
M5	Cellular Processes	Cell growth and death	hsa04218	Cellular senescence	8.05005	6.15553	8.78032e-05	0.000203334	4.62122e-05
M5	Human Diseases	Cancer: specific types	hsa05215	Prostate cancer	10.7471	6.70104	9.25428e-05	0.000211526	4.80742e-05
M5	Organismal Systems	Sensory system	hsa04750	Inflammatory mediator regulation of TRP channels	10.6385	6.66051	9.71256e-05	0.000219155	4.9808e-05
M5	Human Diseases	Infectious disease: viral	hsa05171	Coronavirus disease - COVID-19	6.19538	5.61129	0.000112721	0.000251126	5.70741e-05
M5	Cellular Processes	Transport and catabolism	hsa04137	Mitophagy - animal	10.0306	6.42895	0.000128408	0.000282498	6.4204e-05
M5	Cellular Processes	Transport and catabolism	hsa04140	Autophagy - animal	7.47844	5.8727	0.000131876	0.000286546	6.51242e-05
M5	Environmental Information Processing	Signal transduction	hsa04310	Wnt signaling pathway	7.26355	5.76293	0.000154759	0.000332167	7.54924e-05
M5	Cellular Processes	Transport and catabolism	hsa04144	Endocytosis	5.85119	5.39584	0.000160931	0.000341251	7.7557e-05
M5	Organismal Systems	Nervous system	hsa04730	Long-term depression	14.0429	7.00102	0.000176495	0.000369799	8.40452e-05
M5	Organismal Systems	Immune system	hsa04670	Leukocyte transendothelial migration	9.07943	6.04939	0.000205255	0.000425	9.65908e-05
M5	Organismal Systems	Endocrine system	hsa04920	Adipocytokine signaling pathway	12.0367	6.40251	0.000320664	0.000656243	0.000149146
M5	Cellular Processes	Cell growth and death	hsa04215	Apoptosis - multiple species	19.7478	7.33748	0.000448424	0.000907156	0.000206172
M5	Human Diseases	Infectious disease: parasitic	hsa05140	Leishmaniasis	10.9425	6.05165	0.000462049	0.000913715	0.000207662
M5	Human Diseases	Cancer: specific types	hsa05220	Chronic myeloid leukemia	10.9425	6.05165	0.000462049	0.000913715	0.000207662
M5	Organismal Systems	Endocrine system	hsa04915	Estrogen signaling pathway	7.57708	5.39778	0.000474868	0.00092863	0.000211052
M5	Human Diseases	Neurodegenerative disease	hsa05017	Spinocerebellar ataxia	7.31399	5.27575	0.00055827	0.00107973	0.000245394
M5	Human Diseases	Infectious disease: viral	hsa05163	Human cytomegalovirus infection	5.59229	4.8299	0.000631744	0.00119714	0.000272076
M5	Human Diseases	Cancer: specific types	hsa05224	Breast cancer	7.11631	5.18226	0.000632577	0.00119714	0.000272076
M5	Organismal Systems	Nervous system	hsa04723	Retrograde endocannabinoid signaling	7.06855	5.15943	0.000652263	0.00122126	0.000277559
M5	Environmental Information Processing	Signal transduction	hsa04014	Ras signaling pathway	5.31032	4.65538	0.000828962	0.00153576	0.000349037
M5	Organismal Systems	Immune system	hsa04662	B cell receptor signaling pathway	9.25903	5.46928	0.000869766	0.00159457	0.000362403
M5	Genetic Information Processing	Translation	hsa03015	mRNA surveillance pathway	8.18031	5.06221	0.00138087	0.0025055	0.000569431
M5	Human Diseases	Neurodegenerative disease	hsa05012	Parkinson disease	4.66368	4.23051	0.00162163	0.00289584	0.000658147
M5	Human Diseases	Neurodegenerative disease	hsa05014	Amyotrophic lateral sclerosis	3.97439	4.04225	0.00163237	0.00289584	0.000658147
M5	Environmental Information Processing	Signal transduction	hsa04350	TGF-beta signaling pathway	7.80159	4.91162	0.00164537	0.00289584	0.000658147
M5	Human Diseases	Neurodegenerative disease	hsa05022	Pathways of neurodegeneration - multiple diseases	3.48891	3.88516	0.00169703	0.0029572	0.000672091
M5	Human Diseases	Neurodegenerative disease	hsa05020	Prion disease	4.54625	4.14916	0.00184648	0.00318608	0.00072411
M5	Organismal Systems	Immune system	hsa04613	Neutrophil extracellular trap formation	5.48549	4.33971	0.00202553	0.00346111	0.000786615
M5	Human Diseases	Cancer: overview	hsa05202	Transcriptional misregulation in cancer	5.45707	4.32367	0.00207217	0.00347359	0.000789453
M5	Organismal Systems	Nervous system	hsa04725	Cholinergic synapse	7.32671	4.71632	0.00207231	0.00347359	0.000789453
M5	Human Diseases	Cancer: overview	hsa05203	Viral carcinogenesis	5.13763	4.13957	0.00269519	0.00447503	0.00101705
M5	Organismal Systems	Aging	hsa04213	Longevity regulating pathway - multiple species	10.1924	5.01634	0.00309758	0.00509509	0.00115797
M5	Human Diseases	Neurodegenerative disease	hsa05016	Huntington disease	4.06385	3.79886	0.00324211	0.00528344	0.00120078
M5	Organismal Systems	Endocrine system	hsa04929	GnRH secretion	9.72198	4.87426	0.00354245	0.00571992	0.00129998
M5	Human Diseases	Cardiovascular disease	hsa05416	Viral myocarditis	9.15839	4.69856	0.00419371	0.00670993	0.00152499
M5	Human Diseases	Cancer: specific types	hsa05211	Renal cell carcinoma	9.02755	4.65685	0.00436713	0.00692446	0.00157374
M5	Cellular Processes	Cell motility	hsa04810	Regulation of actin cytoskeleton	4.57919	3.79843	0.00441556	0.00693873	0.00157699
M5	Organismal Systems	Environmental adaptation	hsa04714	Thermogenesis	4.48176	3.73607	0.00483653	0.00753301	0.00171205
M5	Human Diseases	Cancer: specific types	hsa05218	Melanoma	8.65656	4.53659	0.00491336	0.00758554	0.00172399
M5	Human Diseases	Cancer: specific types	hsa05214	Glioma	8.31485	4.42304	0.00549918	0.00841614	0.00191276
M5	Human Diseases	Infectious disease: bacterial	hsa05100	Bacterial invasion of epithelial cells	8.10165	4.35076	0.00591211	0.0089701	0.00203866
M5	Cellular Processes	Cell growth and death	hsa04217	Necroptosis	5.29919	3.77797	0.00661239	0.00994684	0.00226065
M5	Human Diseases	Cancer: specific types	hsa05225	Hepatocellular carcinoma	4.9563	3.59718	0.00834364	0.0124448	0.00282835
M5	Organismal Systems	Aging	hsa04211	Longevity regulating pathway	7.02143	3.9653	0.00877789	0.0129824	0.00295055
M5	Human Diseases	Neurodegenerative disease	hsa05010	Alzheimer disease	3.23237	3.11821	0.00976456	0.0143213	0.00325485
M5	Cellular Processes	Transport and catabolism	hsa04136	Autophagy - other	13.1652	4.76119	0.00997244	0.0145054	0.00329668
M5	Organismal Systems	Development and regeneration	hsa04360	Axon guidance	4.57919	3.38839	0.0109473	0.0157928	0.00358927
M5	Human Diseases	Cancer: specific types	hsa05219	Bladder cancer	10.2753	4.11114	0.0160492	0.0229646	0.00521924
M5	Organismal Systems	Endocrine system	hsa04928	Parathyroid hormone synthesis, secretion and action	5.49503	3.35087	0.0170019	0.0241318	0.0054845
M5	Human Diseases	Infectious disease: bacterial	hsa05110	Vibrio cholerae infection	8.2605	3.59123	0.0242218	0.0341044	0.00775099
M5	Environmental Information Processing	Signal transduction	hsa04371	Apelin signaling pathway	4.51378	2.89426	0.0284135	0.0396887	0.00902016
M5	Environmental Information Processing	Signal transduction	hsa04340	Hedgehog signaling pathway	7.52296	3.38184	0.0288245	0.0399458	0.0090786
M5	Genetic Information Processing	Folding, sorting and degradation	hsa04120	Ubiquitin mediated proteolysis	4.4502	2.86245	0.0294659	0.0405156	0.0092081
M5	Cellular Processes	Cellular community - eukaryotes	hsa04550	Signaling pathways regulating pluripotency of stem cells	4.38839	2.83122	0.0305389	0.0416655	0.00946943
M5	Human Diseases	Cancer: specific types	hsa05213	Endometrial cancer	7.14044	3.26824	0.0317412	0.0429727	0.00976653
M5	Environmental Information Processing	Signal transduction	hsa04072	Phospholipase D signaling pathway	4.24113	2.75558	0.0333113	0.0447541	0.0101714
M6	Organismal Systems	Immune system	hsa04062	Chemokine signaling pathway	28.0649	28.3698	1.89478e-38	3.4106e-36	5.58461e-37
M6	Organismal Systems	Endocrine system	hsa04935	Growth hormone synthesis, secretion and action	38.4781	31.1067	1.14311e-36	1.0288e-34	1.68458e-35
M6	Environmental Information Processing	Signal transduction	hsa04015	Rap1 signaling pathway	24.698	26.0632	2.69258e-35	1.61555e-33	2.64534e-34
M6	Environmental Information Processing	Signal transduction	hsa04012	ErbB signaling pathway	46.1875	31.4246	1.19495e-32	5.37728e-31	8.80491e-32
M6	Environmental Information Processing	Signal transduction	hsa04072	Phospholipase D signaling pathway	30.2938	26.9115	2.55008e-32	9.18029e-31	1.50321e-31
M6	Environmental Information Processing	Signal transduction	hsa04014	Ras signaling pathway	21.2413	23.6227	5.17342e-32	1.33875e-30	2.1921e-31
M6	Organismal Systems	Endocrine system	hsa04926	Relaxin signaling pathway	33.3325	27.7145	5.20623e-32	1.33875e-30	2.1921e-31
M6	Human Diseases	Drug resistance: antineoplastic	hsa01521	EGFR tyrosine kinase inhibitor resistance	47.3946	31.1076	2.25934e-31	5.08352e-30	8.32389e-31
M6	Human Diseases	Infectious disease: viral	hsa05163	Human cytomegalovirus infection	21.5703	23.3773	6.28294e-31	1.25659e-29	2.05757e-30
M6	Cellular Processes	Cellular community - eukaryotes	hsa04540	Gap junction	39.2502	27.522	5.42348e-28	8.98271e-27	1.47085e-27
M6	Organismal Systems	Nervous system	hsa04730	Long-term depression	54.1653	30.8364	5.48944e-28	8.98271e-27	1.47085e-27
M6	Human Diseases	Cancer: specific types	hsa05214	Glioma	45.1378	28.8385	7.62142e-28	1.14321e-26	1.87193e-27
M6	Organismal Systems	Nervous system	hsa04725	Cholinergic synapse	32.9702	25.7523	1.05823e-27	1.36058e-26	2.22786e-27
M6	Organismal Systems	Nervous system	hsa04726	Serotonergic synapse	32.9702	25.7523	1.05823e-27	1.36058e-26	2.22786e-27
M6	Human Diseases	Cancer: overview	hsa05205	Proteoglycans in cancer	21.2413	21.8273	4.96418e-27	5.95702e-26	9.75419e-27
M6	Human Diseases	Cancer: specific types	hsa05223	Non-small cell lung cancer	44.5194	27.8628	3.12441e-26	3.51497e-25	5.7555e-26
M6	Organismal Systems	Immune system	hsa04650	Natural killer cell mediated cytotoxicity	28.0857	23.6662	3.91363e-26	4.14384e-25	6.78523e-26
M6	Organismal Systems	Endocrine system	hsa04915	Estrogen signaling pathway	27.2775	23.303	7.50201e-26	7.50201e-25	1.2284e-25
M6	Environmental Information Processing	Signal transduction	hsa04071	Sphingolipid signaling pathway	29.5985	23.7367	2.49421e-25	2.36293e-24	3.86913e-25
M6	Organismal Systems	Nervous system	hsa04720	Long-term potentiation	43.1167	25.824	4.73195e-23	4.25875e-22	6.9734e-23
M6	Organismal Systems	Endocrine system	hsa04912	GnRH signaling pathway	33.0039	23.1537	2.50184e-22	2.14443e-21	3.51135e-22
M6	Organismal Systems	Nervous system	hsa04722	Neurotrophin signaling pathway	27.0827	21.4679	5.27307e-22	4.31433e-21	7.0644e-22
M6	Environmental Information Processing	Signal transduction	hsa04370	VEGF signaling pathway	45.1378	25.6003	5.91857e-22	4.63192e-21	7.58443e-22
M6	Organismal Systems	Endocrine system	hsa04919	Thyroid hormone signaling pathway	26.6387	21.28	7.21796e-22	5.41347e-21	8.86416e-22
M6	Human Diseases	Drug resistance: antineoplastic	hsa01522	Endocrine resistance	31.0037	22.4036	7.84172e-22	5.42888e-21	8.8894e-22
M6	Human Diseases	Cancer: overview	hsa05231	Choline metabolism in cancer	31.0037	22.4036	7.84172e-22	5.42888e-21	8.8894e-22
M6	Human Diseases	Infectious disease: viral	hsa05170	Human immunodeficiency virus 1 infection	17.8008	18.5222	8.26395e-22	5.5093e-21	9.02107e-22
M6	Human Diseases	Endocrine and metabolic disease	hsa04933	AGE-RAGE signaling pathway in diabetic complications	30.3898	22.1683	1.12817e-21	7.2525e-21	1.18754e-21
M6	Organismal Systems	Endocrine system	hsa04921	Oxytocin signaling pathway	22.2758	19.8765	1.45835e-21	9.0518e-21	1.48217e-21
M6	Organismal Systems	Endocrine system	hsa04929	GnRH secretion	41.6656	24.5565	2.26581e-21	1.35949e-20	2.22606e-21
M6	Organismal Systems	Immune system	hsa04664	Fc epsilon RI signaling pathway	39.2502	23.8035	6.10445e-21	3.54452e-20	5.80389e-21
M6	Human Diseases	Cancer: specific types	hsa05211	Renal cell carcinoma	38.6895	23.6252	7.74112e-21	4.35438e-20	7.12998e-21
M6	Human Diseases	Cancer: specific types	hsa05225	Hepatocellular carcinoma	20.1792	18.843	1.01364e-20	5.52892e-20	9.05321e-21
M6	Organismal Systems	Endocrine system	hsa04928	Parathyroid hormone synthesis, secretion and action	26.6902	20.6937	1.17266e-20	6.20822e-20	1.01655e-20
M6	Organismal Systems	Endocrine system	hsa04916	Melanogenesis	28.6021	20.8199	5.96898e-20	2.98848e-19	4.89342e-20
M6	Organismal Systems	Immune system	hsa04611	Platelet activation	24.3601	19.7086	5.97696e-20	2.98848e-19	4.89342e-20
M6	Cellular Processes	Cellular community - eukaryotes	hsa04510	Focal adhesion	16.8989	17.1016	3.15345e-19	1.53411e-18	2.51199e-19
M6	Environmental Information Processing	Signal transduction	hsa04371	Apelin signaling pathway	21.9241	18.6232	3.841e-19	1.81942e-18	2.97917e-19
M6	Human Diseases	Cancer: overview	hsa05207	Chemical carcinogenesis - receptor activation	15.9557	16.5672	9.48913e-19	4.3796e-18	7.17127e-19
M6	Organismal Systems	Sensory system	hsa04750	Inflammatory mediator regulation of TRP channels	27.3562	19.68	2.07908e-18	9.35586e-18	1.53195e-18
M6	Human Diseases	Cancer: specific types	hsa05220	Chronic myeloid leukemia	32.8275	20.9328	2.19691e-18	9.64496e-18	1.57929e-18
M6	Human Diseases	Cancer: specific types	hsa05213	Endometrial cancer	39.7824	22.3047	2.75638e-18	1.1813e-17	1.9343e-18
M6	Organismal Systems	Immune system	hsa04670	Leukocyte transendothelial migration	23.3471	18.08	2.49806e-17	1.02193e-16	1.67334e-17
M6	Organismal Systems	Nervous system	hsa04724	Glutamatergic synapse	23.3471	18.08	2.49806e-17	1.02193e-16	1.67334e-17
M6	Organismal Systems	Development and regeneration	hsa04360	Axon guidance	16.6813	16.0412	4.40748e-17	1.76299e-16	2.88677e-17
M6	Human Diseases	Cancer: overview	hsa05206	MicroRNAs in cancer	11.5738	14.1901	5.4253e-17	2.0957e-16	3.43156e-17
M6	Environmental Information Processing	Signal transduction	hsa04151	PI3K-Akt signaling pathway	10.474	13.7353	5.47211e-17	2.0957e-16	3.43156e-17
M6	Human Diseases	Substance dependence	hsa05034	Alcoholism	16.3264	15.8513	6.37058e-17	2.38897e-16	3.91176e-17
M6	Organismal Systems	Environmental adaptation	hsa04713	Circadian entrainment	26.0589	18.5193	6.78857e-17	2.49376e-16	4.08335e-17
M6	Human Diseases	Infectious disease: viral	hsa05161	Hepatitis B	17.7228	16.0813	1.65995e-16	5.97582e-16	9.78496e-17
M6	Human Diseases	Cancer: specific types	hsa05210	Colorectal cancer	26.9789	18.1722	6.26347e-16	2.21064e-15	3.61976e-16
M6	Human Diseases	Cancer: specific types	hsa05221	Acute myeloid leukemia	31.8619	19.0649	1.13474e-15	3.92796e-15	6.43174e-16
M6	Human Diseases	Cancer: overview	hsa05208	Chemical carcinogenesis - reactive oxygen species	13.5813	14.2981	1.45059e-15	4.92653e-15	8.06683e-16
M6	Organismal Systems	Immune system	hsa04660	T cell receptor signaling pathway	20.719	16.3667	1.89064e-15	6.30215e-15	1.03193e-15
M6	Organismal Systems	Endocrine system	hsa04917	Prolactin signaling pathway	30.5157	18.6343	1.97187e-15	6.45339e-15	1.0567e-15
M6	Environmental Information Processing	Signal transduction	hsa04150	mTOR signaling pathway	17.1409	15.2775	2.86168e-15	9.19824e-15	1.50614e-15
M6	Environmental Information Processing	Signal transduction	hsa04070	Phosphatidylinositol signaling system	23.9506	17.0494	3.1541e-15	9.62267e-15	1.57564e-15
M6	Organismal Systems	Immune system	hsa04666	Fc gamma R-mediated phagocytosis	23.9506	17.0494	3.1541e-15	9.62267e-15	1.57564e-15
M6	Human Diseases	Cancer: specific types	hsa05215	Prostate cancer	23.9506	17.0494	3.1541e-15	9.62267e-15	1.57564e-15
M6	Organismal Systems	Nervous system	hsa04728	Dopaminergic synapse	19.1494	15.6781	5.8316e-15	1.74948e-14	2.86465e-15
M6	Human Diseases	Infectious disease: parasitic	hsa05146	Amoebiasis	22.788	16.5982	6.1637e-15	1.8188e-14	2.97815e-15
M6	Environmental Information Processing	Signal transduction	hsa04068	FoxO signaling pathway	19.0054	15.6134	6.49331e-15	1.88516e-14	3.0868e-15
M6	Organismal Systems	Circulatory system	hsa04270	Vascular smooth muscle contraction	18.8635	15.5495	7.22377e-15	2.06393e-14	3.37954e-15
M6	Organismal Systems	Endocrine system	hsa04910	Insulin signaling pathway	18.3168	15.3004	1.09713e-14	3.08567e-14	5.05256e-15
M6	Human Diseases	Cancer: specific types	hsa05224	Breast cancer	17.0792	14.7211	2.95121e-14	8.17257e-14	1.3382e-14
M6	Human Diseases	Cancer: specific types	hsa05226	Gastric cancer	16.8514	14.612	3.56572e-14	9.72469e-14	1.59235e-14
M6	Human Diseases	Cancer: overview	hsa05235	PD-L1 expression and PD-1 checkpoint pathway in cancer	24.0735	16.4186	3.91764e-14	1.0525e-13	1.72339e-14
M6	Cellular Processes	Cell motility	hsa04810	Regulation of actin cytoskeleton	12.5601	13.2564	4.04544e-14	1.07085e-13	1.75344e-14
M6	Organismal Systems	Immune system	hsa04662	B cell receptor signaling pathway	23.8089	16.3212	4.49517e-14	1.17265e-13	1.92013e-14
M6	Human Diseases	Endocrine and metabolic disease	hsa04934	Cushing syndrome	16.3078	14.3483	5.65463e-14	1.45405e-13	2.3809e-14
M6	Human Diseases	Infectious disease: viral	hsa05167	Kaposi sarcoma-associated herpesvirus infection	13.8177	13.542	7.23257e-14	1.83361e-13	3.0024e-14
M6	Human Diseases	Cancer: specific types	hsa05218	Melanoma	27.2063	16.7783	1.25368e-13	3.13421e-13	5.13204e-14
M6	Environmental Information Processing	Signal transduction	hsa04010	MAPK signaling pathway	10.2312	12.1393	1.61165e-13	3.97393e-13	6.50702e-14
M6	Organismal Systems	Digestive system	hsa04971	Gastric acid secretion	26.1324	16.4208	1.99384e-13	4.84987e-13	7.94131e-14
M6	Human Diseases	Cardiovascular disease	hsa05417	Lipid and atherosclerosis	12.5383	12.812	3.04024e-13	7.29657e-13	1.19476e-13
M6	Human Diseases	Cancer: specific types	hsa05219	Bladder cancer	39.6332	18.503	6.93073e-13	1.64149e-12	2.68782e-13
M6	Organismal Systems	Nervous system	hsa04723	Retrograde endocannabinoid signaling	15.7528	13.553	8.07186e-13	1.88693e-12	3.08971e-13
M6	Organismal Systems	Immune system	hsa04613	Neutrophil extracellular trap formation	13.1652	12.7179	1.11036e-12	2.56237e-12	4.19569e-13
M6	Human Diseases	Infectious disease: viral	hsa05160	Hepatitis C	14.762	13.0677	1.87143e-12	4.26401e-12	6.98201e-13
M6	Human Diseases	Infectious disease: parasitic	hsa05142	Chagas disease	19.2821	13.9274	6.23732e-12	1.4034e-11	2.29796e-12
M6	Human Diseases	Cancer: specific types	hsa05212	Pancreatic cancer	23.4482	14.7641	8.54529e-12	1.89895e-11	3.1094e-12
M6	Environmental Information Processing	Signal transduction	hsa04024	cAMP signaling pathway	11.1846	11.5744	1.03151e-11	2.26429e-11	3.70761e-12
M6	Organismal Systems	Endocrine system	hsa04914	Progesterone-mediated oocyte maturation	17.8924	13.3653	1.43355e-11	3.10891e-11	5.09061e-12
M6	Organismal Systems	Excretory system	hsa04960	Aldosterone-regulated sodium reabsorption	38.0107	17.0622	2.09968e-11	4.49931e-11	7.36729e-12
M6	Organismal Systems	Nervous system	hsa04727	GABAergic synapse	20.2866	13.6467	3.77362e-11	7.9912e-11	1.3085e-11
M6	Human Diseases	Substance dependence	hsa05032	Morphine addiction	19.8408	13.4817	4.73104e-11	9.90217e-11	1.62141e-11
M6	Environmental Information Processing	Signal transduction	hsa04022	cGMP-PKG signaling pathway	13.0519	11.6978	6.46462e-11	1.33751e-10	2.19007e-11
M6	Organismal Systems	Endocrine system	hsa04924	Renin secretion	23.5501	14.0332	9.9973e-11	2.02697e-10	3.31901e-11
M6	Organismal Systems	Endocrine system	hsa04925	Aldosterone synthesis and secretion	18.4236	12.9435	1.00222e-10	2.02697e-10	3.31901e-11
M6	Human Diseases	Cancer: overview	hsa05230	Central carbon metabolism in cancer	22.8867	13.8179	1.30304e-10	2.60609e-10	4.26728e-11
M6	Human Diseases	Infectious disease: bacterial	hsa05135	Yersinia infection	14.3917	11.8324	1.56486e-10	3.09533e-10	5.06838e-11
M6	Organismal Systems	Immune system	hsa04625	C-type lectin receptor signaling pathway	17.1953	12.4583	2.00672e-10	3.92618e-10	6.42884e-11
M6	Organismal Systems	Digestive system	hsa04972	Pancreatic secretion	17.0331	12.3928	2.2068e-10	4.27123e-10	6.99382e-11
M6	Environmental Information Processing	Signal transduction	hsa04066	HIF-1 signaling pathway	16.5643	12.2016	2.91804e-10	5.58774e-10	9.14951e-11
M6	Organismal Systems	Excretory system	hsa04961	Endocrine and other factor-regulated calcium reabsorption	27.253	14.3055	3.57635e-10	6.77625e-10	1.10956e-10
M6	Organismal Systems	Circulatory system	hsa04261	Adrenergic signaling in cardiomyocytes	12.8965	11.1141	5.12511e-10	9.60958e-10	1.5735e-10
M6	Human Diseases	Infectious disease: bacterial	hsa05131	Shigellosis	9.42636	10.0652	5.42573e-10	1.00684e-09	1.64862e-10
M6	Environmental Information Processing	Signal transduction	hsa04020	Calcium signaling pathway	9.2408	9.94474	6.93543e-10	1.27385e-09	2.08584e-10
M6	Organismal Systems	Endocrine system	hsa04923	Regulation of lipolysis in adipocytes	24.4815	13.5047	8.72801e-10	1.58691e-09	2.59845e-10
M6	Human Diseases	Infectious disease: parasitic	hsa05143	African trypanosomiasis	34.1583	15.0829	9.29455e-10	1.67302e-09	2.73945e-10
M6	Human Diseases	Neurodegenerative disease	hsa05010	Alzheimer disease	6.92651	8.94508	1.46035e-09	2.6026e-09	4.26157e-10
M6	Human Diseases	Infectious disease: viral	hsa05165	Human papillomavirus infection	7.59073	9.14889	1.78656e-09	3.15276e-09	5.16241e-10
M6	Human Diseases	Neurodegenerative disease	hsa05017	Spinocerebellar ataxia	12.5383	10.4176	4.5582e-09	7.96578e-09	1.30434e-09
M6	Metabolism	Carbohydrate metabolism	hsa00562	Inositol phosphate metabolism	19.7864	12.0278	4.99268e-09	8.64117e-09	1.41493e-09
M6	Organismal Systems	Endocrine system	hsa04918	Thyroid hormone synthesis	19.2588	11.8504	6.21452e-09	1.06535e-08	1.74443e-09
M6	Human Diseases	Cardiovascular disease	hsa05415	Diabetic cardiomyopathy	9.6881	9.39235	1.06624e-08	1.8106e-08	2.96473e-09
M6	Organismal Systems	Digestive system	hsa04973	Carbohydrate digestion and absorption	24.3049	12.578	1.13453e-08	1.90856e-08	3.12512e-09
M6	Organismal Systems	Endocrine system	hsa04911	Insulin secretion	16.7954	10.9846	1.86736e-08	3.11227e-08	5.09612e-09
M6	Human Diseases	Neurodegenerative disease	hsa05022	Pathways of neurodegeneration - multiple diseases	5.60717	7.77107	2.59145e-08	4.27947e-08	7.00731e-09
M6	Organismal Systems	Aging	hsa04213	Longevity regulating pathway - multiple species	20.3848	11.4305	4.00013e-08	6.54567e-08	1.0718e-08
M6	Organismal Systems	Digestive system	hsa04970	Salivary secretion	14.8908	10.2657	4.85926e-08	7.87988e-08	1.29027e-08
M6	Cellular Processes	Cellular community - eukaryotes	hsa04550	Signaling pathways regulating pluripotency of stem cells	11.2844	9.28553	7.3708e-08	1.18459e-07	1.93968e-08
M6	Human Diseases	Endocrine and metabolic disease	hsa04931	Insulin resistance	13.2515	9.60449	1.21532e-07	1.93591e-07	3.16991e-08
M6	Human Diseases	Infectious disease: bacterial	hsa05100	Bacterial invasion of epithelial cells	16.2033	10.0644	2.01002e-07	3.17371e-07	5.19672e-08
M6	Environmental Information Processing	Signal transduction	hsa04630	JAK-STAT signaling pathway	9.67238	8.4691	2.77475e-07	4.34308e-07	7.11148e-08
M6	Cellular Processes	Transport and catabolism	hsa04140	Autophagy - animal	9.61514	8.4387	2.91878e-07	4.52914e-07	7.41613e-08
M6	Organismal Systems	Aging	hsa04211	Longevity regulating pathway	14.0429	9.28102	5.40654e-07	8.31776e-07	1.36197e-07
M6	Cellular Processes	Cell growth and death	hsa04210	Apoptosis	10.6206	8.43761	6.72957e-07	1.02655e-06	1.68089e-07
M6	Organismal Systems	Endocrine system	hsa04927	Cortisol synthesis and secretion	16.6662	9.46029	1.35774e-06	2.05373e-06	3.36283e-07
M6	Human Diseases	Cancer: specific types	hsa05216	Thyroid cancer	24.3988	10.6435	1.61313e-06	2.4197e-06	3.96209e-07
M6	Cellular Processes	Cell growth and death	hsa04218	Cellular senescence	9.20005	7.73635	2.0014e-06	2.97729e-06	4.87509e-07
M6	Human Diseases	Infectious disease: viral	hsa05171	Coronavirus disease - COVID-19	6.82756	6.80109	5.09713e-06	7.52035e-06	1.2314e-06
M6	Human Diseases	Endocrine and metabolic disease	hsa04930	Type II diabetes mellitus	19.2076	9.33983	5.44583e-06	7.96951e-06	1.30495e-06
M6	Organismal Systems	Development and regeneration	hsa04380	Osteoclast differentiation	8.9004	7.08253	1.1574e-05	1.6801e-05	2.75104e-06
M6	Human Diseases	Cancer: overview	hsa05203	Viral carcinogenesis	7.04589	6.53597	1.44549e-05	2.08151e-05	3.40831e-06
M6	Human Diseases	Infectious disease: viral	hsa05164	Influenza A	7.34801	6.27403	4.01029e-05	5.72898e-05	9.38079e-06
M6	Human Diseases	Infectious disease: bacterial	hsa05120	Epithelial cell signaling in Helicobacter pylori infection	12.7149	7.39601	4.18419e-05	5.93034e-05	9.71051e-06
M6	Human Diseases	Substance dependence	hsa05030	Cocaine addiction	14.7389	7.19675	0.000146521	0.000206046	3.37385e-05
M6	Human Diseases	Cancer: specific types	hsa05222	Small cell lung cancer	9.70704	6.29924	0.000152457	0.000212731	3.48331e-05
M6	Human Diseases	Infectious disease: bacterial	hsa05110	Vibrio cholerae infection	14.1609	7.03407	0.000171418	0.000237348	3.88639e-05
M6	Human Diseases	Infectious disease: viral	hsa05166	Human T-cell leukemia virus 1 infection	5.66752	5.26822	0.000205238	0.000282007	4.61766e-05
M6	Organismal Systems	Endocrine system	hsa04922	Glucagon signaling pathway	8.43696	5.77579	0.000294276	0.000401286	6.57076e-05
M6	Environmental Information Processing	Signal transduction	hsa04310	Wnt signaling pathway	6.2259	5.19554	0.000368196	0.000498311	8.15948e-05
M6	Human Diseases	Substance dependence	hsa05031	Amphetamine addiction	10.4667	5.89123	0.000551203	0.000740421	0.000121239
M6	Human Diseases	Cardiovascular disease	hsa05418	Fluid shear stress and atherosclerosis	6.40252	4.82587	0.00103952	0.00138602	0.000226951
M6	Cellular Processes	Cellular community - eukaryotes	hsa04520	Adherens junction	7.76564	4.8947	0.00168906	0.00223552	0.000366051
M6	Organismal Systems	Environmental adaptation	hsa04714	Thermogenesis	4.60981	4.18549	0.00177169	0.00232776	0.000381154
M6	Environmental Information Processing	Signal transduction	hsa04064	NF-kappa B signaling pathway	6.87813	4.52177	0.0026343	0.00341133	0.00055858
M6	Cellular Processes	Transport and catabolism	hsa04137	Mitophagy - animal	6.87813	4.52177	0.0026343	0.00341133	0.00055858
M6	Organismal Systems	Immune system	hsa04620	Toll-like receptor signaling pathway	6.62573	4.41027	0.00301663	0.00387853	0.000635081
M6	Human Diseases	Infectious disease: parasitic	hsa05145	Toxoplasmosis	6.50634	4.3566	0.00322135	0.00411236	0.000673369
M6	Environmental Information Processing	Signal transduction	hsa04668	TNF signaling pathway	6.06894	4.15444	0.00413533	0.00524197	0.000858335
M6	Environmental Information Processing	Signal transduction	hsa04152	AMPK signaling pathway	5.91971	4.08334	0.00451909	0.00568837	0.000931429
M6	Human Diseases	Drug resistance: antineoplastic	hsa01524	Platinum drug resistance	7.22204	4.03825	0.00815299	0.0101912	0.00166874
M6	Human Diseases	Infectious disease: bacterial	hsa05133	Pertussis	6.94427	3.93505	0.00907978	0.0112715	0.00184562
M6	Human Diseases	Endocrine and metabolic disease	hsa04932	Non-alcoholic fatty liver disease	4.60003	3.39645	0.0108846	0.0134194	0.00219733
M6	Organismal Systems	Sensory system	hsa04744	Phototransduction	12.4518	4.60964	0.0110919	0.0135819	0.00222393
M6	Organismal Systems	Sensory system	hsa04742	Taste transduction	6.29829	3.68458	0.0118438	0.0144046	0.00235864
M6	Human Diseases	Infectious disease: bacterial	hsa05132	Salmonella infection	3.59663	3.11443	0.0121819	0.0147164	0.00240971
M6	Human Diseases	Neurodegenerative disease	hsa05012	Parkinson disease	3.3312	2.90872	0.0165113	0.0198135	0.00324432
M6	Human Diseases	Infectious disease: viral	hsa05169	Epstein-Barr virus infection	3.55766	2.75114	0.0255207	0.030422	0.00498138
M6	Human Diseases	Infectious disease: viral	hsa05162	Measles	3.89678	2.56888	0.0413809	0.0490038	0.00802401
M7	Environmental Information Processing	Signal transduction	hsa04064	NF-kappa B signaling pathway	75.9966	58.8636	5.58259e-88	7.59232e-86	2.82068e-86
M7	Environmental Information Processing	Signal transduction	hsa04668	TNF signaling pathway	36.4434	29.6393	2.15098e-34	1.46267e-32	5.43405e-33
M7	Human Diseases	Infectious disease: viral	hsa05169	Epstein-Barr virus infection	22.2179	23.2868	7.08114e-30	3.21012e-28	1.19261e-28
M7	Organismal Systems	Development and regeneration	hsa04380	Osteoclast differentiation	26.8757	23.6684	6.53612e-27	2.22228e-25	8.25615e-26
M7	Human Diseases	Endocrine and metabolic disease	hsa04936	Alcoholic liver disease	26.5025	23.4933	9.0595e-27	2.46418e-25	9.15487e-26
M7	Human Diseases	Infectious disease: parasitic	hsa05145	Toxoplasmosis	31.256	24.4249	8.81384e-26	1.9978e-24	7.42218e-25
M7	Organismal Systems	Immune system	hsa04620	Toll-like receptor signaling pathway	30.238	23.3868	3.60425e-24	7.00253e-23	2.60156e-23
M7	Organismal Systems	Immune system	hsa04621	NOD-like receptor signaling pathway	20.1923	20.3079	4.73019e-24	8.04131e-23	2.98749e-23
M7	Human Diseases	Infectious disease: viral	hsa05170	Human immunodeficiency virus 1 infection	17.9171	19.0295	7.04873e-23	1.06514e-21	3.95718e-22
