## Supplementary Tables for "A genome-wide pleiotropy study between atopic dermatitis and neuropsychiatric disorders" (part 22 of 22)

### Sheet: Table S14 (continued)
Table S14. Significant pathway enrichment analysis results for each pathway crosstalk gene module
M7	Human Diseases	Cardiovascular disease	hsa05417	Lipid and atherosclerosis	17.6683	18.8844	9.651e-23	1.31254e-21	4.8763e-22
M7	Organismal Systems	Immune system	hsa04622	RIG-I-like receptor signaling pathway	38.549	24.3589	3.60539e-22	4.45758e-21	1.65607e-21
M7	Human Diseases	Infectious disease: bacterial	hsa05132	Salmonella infection	15.2046	17.3833	2.75146e-21	3.11832e-20	1.15851e-20
M7	Human Diseases	Infectious disease: viral	hsa05161	Hepatitis B	20.2205	18.8588	1.1093e-20	1.1605e-19	4.31147e-20
M7	Human Diseases	Infectious disease: bacterial	hsa05135	Yersinia infection	22.6266	19.4966	1.73552e-20	1.68594e-19	6.26354e-20
M7	Human Diseases	Infectious disease: bacterial	hsa05130	Pathogenic Escherichia coli infection	17.0907	17.6596	2.65423e-20	2.4065e-19	8.94055e-20
M7	Organismal Systems	Immune system	hsa04657	IL-17 signaling pathway	29.2161	21.0533	4.43324e-20	3.76826e-19	1.39997e-19
M7	Human Diseases	Infectious disease: viral	hsa05162	Measles	19.9678	17.1626	2.57457e-17	2.05966e-16	7.65199e-17
M7	Human Diseases	Infectious disease: bacterial	hsa05131	Shigellosis	13.2367	14.9136	3.78429e-17	2.85924e-16	1.06226e-16
M7	Human Diseases	Cancer: specific types	hsa05222	Small cell lung cancer	26.1139	18.5382	6.87973e-17	4.92444e-16	1.82951e-16
M7	Human Diseases	Infectious disease: parasitic	hsa05140	Leishmaniasis	29.2872	18.9824	2.09066e-16	1.42165e-15	5.28167e-16
M7	Human Diseases	Infectious disease: parasitic	hsa05142	Chagas disease	23.5785	17.5499	3.06826e-16	1.98706e-15	7.38227e-16
M7	Human Diseases	Infectious disease: viral	hsa05171	Coronavirus disease - COVID-19	13.1196	14.4317	3.63332e-16	2.24605e-15	8.34447e-16
M7	Organismal Systems	Immune system	hsa04625	C-type lectin receptor signaling pathway	23.1294	17.369	4.05883e-16	2.4e-15	8.91642e-16
M7	Cellular Processes	Cell growth and death	hsa04210	Apoptosis	19.1328	16.2262	5.75057e-16	3.25866e-15	1.21065e-15
M7	Human Diseases	Infectious disease: viral	hsa05164	Influenza A	16.1368	15.2644	8.20023e-16	4.46093e-15	1.65731e-15
M7	Environmental Information Processing	Signal transduction	hsa04010	MAPK signaling pathway	10.9865	13.3993	1.23097e-15	6.43892e-15	2.39217e-15
M7	Human Diseases	Infectious disease: viral	hsa05160	Hepatitis C	16.3651	14.8865	6.1778e-15	3.11178e-14	1.15608e-14
M7	Human Diseases	Infectious disease: viral	hsa05166	Human T-cell leukemia virus 1 infection	12.4463	13.182	5.09648e-14	2.47543e-13	9.19666e-14
M7	Organismal Systems	Endocrine system	hsa04920	Adipocytokine signaling pathway	27.2597	16.795	1.24563e-13	5.84156e-13	2.17024e-13
M7	Environmental Information Processing	Signaling molecules and interaction	hsa04060	Cytokine-cytokine receptor interaction	9.89597	11.8949	3.08752e-13	1.39968e-12	5.20004e-13
M7	Human Diseases	Cancer: overview	hsa05235	PD-L1 expression and PD-1 checkpoint pathway in cancer	21.202	14.6674	2.20293e-12	9.66445e-12	3.59051e-12
M7	Human Diseases	Infectious disease: viral	hsa05167	Kaposi sarcoma-associated herpesvirus infection	12.3908	12.279	2.71555e-12	1.15411e-11	4.28771e-12
M7	Organismal Systems	Immune system	hsa04672	Intestinal immune network for IgA production	31.8619	16.4947	5.77728e-12	2.38094e-11	8.84559e-12
M7	Human Diseases	Infectious disease: viral	hsa05163	Human cytomegalovirus infection	10.746	11.301	1.88726e-11	7.54904e-11	2.8046e-11
M7	Organismal Systems	Immune system	hsa04660	T cell receptor signaling pathway	15.6408	12.3987	6.49832e-11	2.52506e-10	9.38103e-11
M7	Human Diseases	Infectious disease: bacterial	hsa05133	Pertussis	20.0158	12.8441	4.52703e-10	1.71021e-09	6.35373e-10
M7	Cellular Processes	Cell growth and death	hsa04217	Necroptosis	12.0011	10.6584	1.14488e-09	4.2082e-09	1.56342e-09
M7	Human Diseases	Cancer: overview	hsa05203	Viral carcinogenesis	10.1544	10.0975	1.24757e-09	4.465e-09	1.65882e-09
M7	Organismal Systems	Immune system	hsa04662	B cell receptor signaling pathway	17.1564	11.7958	1.83974e-09	6.41549e-09	2.38346e-09
M7	Human Diseases	Infectious disease: bacterial	hsa05152	Tuberculosis	10.601	9.90908	4.27865e-09	1.45474e-08	5.40461e-09
M7	Human Diseases	Drug resistance: antineoplastic	hsa01523	Antifolate resistance	34.6941	14.0757	1.44823e-08	4.8039e-08	1.78473e-08
M7	Organismal Systems	Immune system	hsa04623	Cytosolic DNA-sensing pathway	16.7201	10.9561	1.9547e-08	6.32949e-08	2.35151e-08
M7	Human Diseases	Infectious disease: bacterial	hsa05134	Legionellosis	21.6838	11.8228	2.58159e-08	8.16504e-08	3.03345e-08
M7	Human Diseases	Immune disease	hsa05340	Primary immunodeficiency	27.3901	12.4132	6.50189e-08	2.00967e-07	7.46628e-08
M7	Human Diseases	Infectious disease: bacterial	hsa05120	Epithelial cell signaling in Helicobacter pylori infection	17.1027	10.3728	1.38641e-07	4.19003e-07	1.55667e-07
M7	Organismal Systems	Immune system	hsa04658	Th1 and Th2 cell differentiation	13.1988	8.95572	8.33135e-07	2.46318e-06	9.15114e-07
M7	Human Diseases	Immune disease	hsa05323	Rheumatoid arthritis	12.918	8.84516	9.64958e-07	2.79222e-06	1.03736e-06
M7	Human Diseases	Cardiovascular disease	hsa05418	Fluid shear stress and atherosclerosis	9.8423	8.05901	1.21859e-06	3.45266e-06	1.28272e-06
M7	Human Diseases	Infectious disease: viral	hsa05165	Human papillomavirus infection	5.73026	6.69971	2.24781e-06	6.23882e-06	2.31783e-06
M7	Organismal Systems	Immune system	hsa04659	Th17 cell differentiation	11.2435	8.15537	2.4724e-06	6.72494e-06	2.49843e-06
M7	Human Diseases	Cancer: specific types	hsa05220	Chronic myeloid leukemia	13.5172	8.39979	4.70835e-06	1.25556e-05	4.66462e-06
M7	Organismal Systems	Nervous system	hsa04722	Neurotrophin signaling pathway	10.1191	7.6582	5.00484e-06	1.30896e-05	4.863e-06
M7	Human Diseases	Infectious disease: parasitic	hsa05144	Malaria	17.3471	8.82619	9.07428e-06	2.32849e-05	8.65076e-06
M7	Human Diseases	Cancer: specific types	hsa05215	Prostate cancer	10.6206	7.29213	1.90692e-05	4.80261e-05	1.78425e-05
M7	Environmental Information Processing	Signaling molecules and interaction	hsa04061	Viral protein interaction with cytokine and cytokine receptor	10.4082	7.20435	2.14071e-05	5.29339e-05	1.96658e-05
M7	Human Diseases	Endocrine and metabolic disease	hsa04931	Insulin resistance	9.54884	6.83802	3.49622e-05	8.49081e-05	3.15448e-05
M7	Human Diseases	Cancer: specific types	hsa05221	Acute myeloid leukemia	12.7552	7.40931	4.12918e-05	9.85207e-05	3.66021e-05
M7	Environmental Information Processing	Signal transduction	hsa04071	Sphingolipid signaling pathway	8.53134	6.37801	6.59306e-05	0.000154596	5.7435e-05
M7	Human Diseases	Cancer: specific types	hsa05212	Pancreatic cancer	11.2643	6.88798	7.52692e-05	0.000173502	6.44589e-05
M7	Human Diseases	Endocrine and metabolic disease	hsa04932	Non-alcoholic fatty liver disease	6.62945	5.41903	0.000264298	0.000599074	0.000222566
M7	Human Diseases	Cancer: overview	hsa05208	Chemical carcinogenesis - reactive oxygen species	5.37298	5.07071	0.000287604	0.000641214	0.000238222
M7	Human Diseases	Neurodegenerative disease	hsa05010	Alzheimer disease	3.99293	4.60912	0.000342459	0.000751199	0.000279083
M7	Human Diseases	Immune disease	hsa05321	Inflammatory bowel disease	10.6751	5.96118	0.000511823	0.00110489	0.000410484
M7	Organismal Systems	Endocrine system	hsa04917	Prolactin signaling pathway	9.77299	5.65125	0.000716093	0.00151487	0.0005628
M7	Human Diseases	Immune disease	hsa05310	Asthma	16.7875	6.70461	0.000724018	0.00151487	0.0005628
M7	Organismal Systems	Immune system	hsa04062	Chemokine signaling pathway	5.39287	4.69823	0.000793609	0.00159136	0.000591218
M7	Human Diseases	Cancer: overview	hsa05202	Transcriptional misregulation in cancer	5.39287	4.69823	0.000793609	0.00159136	0.000591218
M7	Cellular Processes	Cell growth and death	hsa04215	Apoptosis - multiple species	16.2629	6.58591	0.000795682	0.00159136	0.000591218
M7	Human Diseases	Immune disease	hsa05330	Allograft rejection	13.695	5.97144	0.00132077	0.00260326	0.000967157
M7	Human Diseases	Infectious disease: parasitic	hsa05146	Amoebiasis	6.73672	4.45906	0.00284613	0.00552963	0.00205435
M7	Environmental Information Processing	Signal transduction	hsa04066	HIF-1 signaling pathway	6.36589	4.29205	0.00349173	0.00668839	0.00248485
M7	Environmental Information Processing	Signal transduction	hsa04151	PI3K-Akt signaling pathway	3.3544	3.48277	0.00443782	0.00838254	0.00311426
M7	Organismal Systems	Immune system	hsa04613	Neutrophil extracellular trap formation	4.51746	3.752	0.00478072	0.00890654	0.00330893
M7	Organismal Systems	Immune system	hsa04664	Fc epsilon RI signaling pathway	7.5422	4.154	0.00723744	0.0133012	0.00494164
M7	Environmental Information Processing	Signal transduction	hsa04014	Ras signaling pathway	3.64434	3.1488	0.0115965	0.0210284	0.00781241
M7	Environmental Information Processing	Signal transduction	hsa04150	mTOR signaling pathway	4.39166	3.27546	0.0127645	0.0228417	0.00848609
M7	Human Diseases	Infectious disease: parasitic	hsa05143	African trypanosomiasis	9.37679	3.88782	0.0190808	0.0337012	0.0125206
M7	Human Diseases	Neurodegenerative disease	hsa05022	Pathways of neurodegeneration - multiple diseases	2.51407	2.60572	0.0199345	0.0347575	0.012913
M7	Human Diseases	Endocrine and metabolic disease	hsa04933	AGE-RAGE signaling pathway in diabetic complications	5.15259	3.19588	0.0202458	0.0348535	0.0129487
M7	Human Diseases	Endocrine and metabolic disease	hsa04940	Type I diabetes mellitus	8.0684	3.53778	0.025311	0.0430288	0.0159859

### Sheet: Table S15
Table S15. Significant disease enrichment analysis results for each pathway crosstalk gene module
Module	ID	Description	FoldEnrichment	zScore	pvalue	p.adjust	qvalue
M1	C0007786	Brain Ischemia	21.1867	11.7055	2.04039e-08	3.67065e-05	1.67956e-05
M1	C0027055	Myocardial Reperfusion Injury	28.7668	12.7533	4.12949e-08	3.71448e-05	1.69961e-05
M1	C0276496	Familial Alzheimer Disease (FAD)	25.005	11.8352	9.47714e-08	4.98707e-05	2.2819e-05
M1	C0018800	Cardiomegaly	24.3494	11.6678	1.10885e-07	4.98707e-05	2.2819e-05
M1	C0008311	Cholangitis	54.1775	14.4824	7.97418e-07	0.000286911	0.00013128
M1	C0238478	Transient erythroblastopenia of childhood	141.333	20.4653	1.17648e-06	0.000302356	0.000138347
M1	C0334279	Adenocarcinoma, intestinal type	141.333	20.4653	1.17648e-06	0.000302356	0.000138347
M1	C0205696	Anaplastic carcinoma	23.3524	10.4033	1.8315e-06	0.000411858	0.000188451
M1	C0345905	Intrahepatic Cholangiocarcinoma	13.8326	8.54849	3.01782e-06	0.00054401	0.000248919
M1	C0342649	Vascular calcification	21.0807	9.84244	3.02396e-06	0.00054401	0.000248919
M1	C3805278	Extrahepatic Cholangiocarcinoma	36.4218	11.7762	3.91232e-06	0.000639842	0.000292769
M1	C0022680	Polycystic Kidney Diseases	19.6295	9.46686	4.28392e-06	0.000642231	0.000293862
M1	C0205698	Undifferentiated carcinoma	19.144	9.33784	4.84012e-06	0.000669799	0.000306476
M1	C0162309	Adrenoleukodystrophy	18.4277	9.14421	5.82729e-06	0.000748806	0.000342627
M1	C2938983	Focal cortical dysplasia	73.8784	14.7073	8.68997e-06	0.00104222	0.000476881
M1	C0238462	Medullary carcinoma of thyroid	16.4174	8.57762	1.02057e-05	0.00105921	0.000484657
M1	C0206694	Mucoepidermoid Carcinoma	28.3281	10.31	1.0598e-05	0.00105921	0.000484657
M1	C4552000	Episodic Kinesigenic Dyskinesia 1	28.3281	10.31	1.0598e-05	0.00105921	0.000484657
M1	C0431128	Papillary craniopharyngioma	50.01	12.0271	2.83083e-05	0.00268035	0.00122643
M1	C0542476	Forgetful	12.6288	7.39385	3.60244e-05	0.00320792	0.00146783
M1	C0730328	Central Serous Chorioretinopathy	20.5412	8.6693	3.74465e-05	0.00320792	0.00146783
M1	C0853897	Diabetic Cardiomyopathies	19.7009	8.47336	4.40724e-05	0.00346375	0.00158489
M1	C0751958	Lymphoma, Lymphocytic, Intermediate	197.009	19.7628	4.42837e-05	0.00346375	0.00158489
M1	C0349566	Squamous cell carcinoma of tongue	11.7267	7.08327	5.12737e-05	0.00364973	0.00166999
M1	C4282128	PATENT DUCTUS ARTERIOSUS 1	18.9266	8.28876	5.15195e-05	0.00364973	0.00166999
M1	C0038587	Substance Withdrawal Syndrome	40.6331	10.7938	5.27787e-05	0.00364973	0.00166999
M1	C0206693	Medullary carcinoma	40.1315	10.7238	5.47764e-05	0.00364973	0.00166999
M1	C0349788	Arrhythmogenic Right Ventricular Dysplasia	39.6421	10.6551	5.68231e-05	0.00365088	0.00167051
M1	C0039494	Temporomandibular Joint Disorders	38.6982	10.5213	6.10655e-05	0.00378817	0.00173333
M1	C3714514	Infection	11.0341	6.83537	6.84393e-05	0.00398766	0.00182461
M1	C1383860	Cardiac Hypertrophy	36.9392	10.2674	7.01621e-05	0.00398766	0.00182461
M1	C0015923	Fetal Alcohol Syndrome	36.5242	10.2065	7.25669e-05	0.00398766	0.00182461
M1	C1863844	Adult-onset citrullinemia type 2	154.793	17.4947	7.31477e-05	0.00398766	0.00182461
M1	C4083212	Alopecia, Male Pattern	35.7214	10.0878	7.75371e-05	0.00410262	0.00187721
M1	C0476273	Respiratory distress	16.7344	7.74241	8.30685e-05	0.00412595	0.00188789
M1	C0270948	Neurogenic Muscular Atrophy	144.473	16.894	8.43545e-05	0.00412595	0.00188789
M1	C0001624	Adrenal Gland Neoplasms	34.5814	9.91682	8.54019e-05	0.00412595	0.00188789
M1	C0154251	Lipid Metabolism Disorders	34.2174	9.86159	8.81349e-05	0.00412595	0.00188789
M1	C0566602	Primary sclerosing cholangitis	16.4174	7.66022	8.94453e-05	0.00412595	0.00188789
M1	C0410606	Cervical Disc Degenerative Disorder	135.444	16.3503	9.63518e-05	0.00422773	0.00193446
M1	C0476073	Papillary neoplasm	135.444	16.3503	9.63518e-05	0.00422773	0.00193446
M1	C0006625	Cachexia	15.8762	7.51782	0.000101813	0.00423617	0.00193832
M1	C0239134	Productive Cough	127.476	15.8552	0.000109138	0.00423617	0.00193832
M1	C1142253	Arthrofibrosis	127.476	15.8552	0.000109138	0.00423617	0.00193832
M1	C4552938	Productive Cough, CTCAE	127.476	15.8552	0.000109138	0.00423617	0.00193832
M1	C3544205	Ovarian clear cell carcinoma	31.5597	9.44862	0.00011208	0.00423617	0.00193832
M1	C0085413	Polycystic Kidney, Autosomal Dominant	15.4793	7.41167	0.000112259	0.00423617	0.00193832
M1	C0042514	Tachycardia, Ventricular	31.2563	9.40031	0.000115341	0.00423617	0.00193832
M1	C0162557	Liver Failure, Acute	15.3695	7.38204	0.000115382	0.00423617	0.00193832
M1	C0041341	Tuberous Sclerosis	14.9972	7.28069	0.000126811	0.00456264	0.0020877
M1	C0040100	Thymoma	14.8942	7.25238	0.000130222	0.00459351	0.00210182
M1	C0278134	Absence of sensation	29.2851	9.08031	0.000139916	0.00478869	0.00219113
M1	C0162311	Androgenetic Alopecia	29.0237	9.03702	0.000143682	0.00478869	0.00219113
M1	C0005699	Blast Phase	14.4957	7.14188	0.000144536	0.00478869	0.00219113
M1	C0035126	Reperfusion Injury	14.4473	7.12836	0.000146403	0.00478869	0.00219113
M1	C0750887	Adrenal Cancer	108.355	14.5983	0.00015222	0.00489005	0.00223751
M1	C3839280	High grade serous carcinoma	27.5479	8.78866	0.000167672	0.00521415	0.00238581
M1	C0027831	Neurofibromatosis 1	13.9363	6.98387	0.000168105	0.00521415	0.00238581
M1	C0342443	Adrenal Cushing's syndrome	27.0888	8.70995	0.000176212	0.00527119	0.00241191
M1	C0751560	Malignant neoplasm tonsil	98.5045	13.9067	0.000184862	0.00527119	0.00241191
M1	C4304832	Primary pigmented nodular adrenocortical disease	98.5045	13.9067	0.000184862	0.00527119	0.00241191
M1	C0282488	Interstitial Cystitis	26.6447	8.63314	0.000185029	0.00527119	0.00241191
M1	C0334299	Carcinoid tumor no ICD-O subtype	26.6447	8.63314	0.000185029	0.00527119	0.00241191
M1	C0026847	Spinal Muscular Atrophy	13.5444	6.87101	0.000187524	0.00527119	0.00241191
M1	C0086873	Pseudopelade	94.2217	13.595	0.000202356	0.0053737	0.00245881
M1	C0558355	Tonsillar Carcinoma	94.2217	13.595	0.000202356	0.0053737	0.00245881
M1	C1857539	Deep palmar crease	94.2217	13.595	0.000202356	0.0053737	0.00245881
M1	C0010481	Cushing Syndrome	25.7988	8.48493	0.000203514	0.0053737	0.00245881
M1	C1969372	Tubulointerstitial fibrosis	13.214	6.77444	0.000206106	0.0053737	0.00245881
M1	C0032019	Pituitary Neoplasms	24.8141	8.30908	0.000228254	0.00586612	0.00268413
M1	C0034072	Cor pulmonale	86.684	13.0283	0.000239682	0.00598873	0.00274023
M1	C0394005	Ataxic cerebral palsy	86.684	13.0283	0.000239682	0.00598873	0.00274023
M1	C0007787	Transient Ischemic Attack	12.5994	6.59107	0.000247217	0.00606291	0.00277417
M1	C0024408	Machado-Joseph Disease	24.0789	8.17532	0.000249392	0.00606291	0.00277417
M1	C0007107	Malignant neoplasm of larynx	12.4189	6.53625	0.000261196	0.00626521	0.00286674
M1	C1706004	Anhydrotic Ectodermal Dysplasias	74.7276	12.075	0.000323653	0.00763383	0.00349297
M1	C0035305	Retinal Detachment	21.9639	7.77779	0.00032674	0.00763383	0.00349297
M1	C0314719	Dryness of eye	21.8164	7.74932	0.000333257	0.00768628	0.00351697
M1	C0341858	Endometriosis of uterus	21.1081	7.61108	0.000367107	0.00835982	0.00382515
M1	C0013238	Dry Eye Syndromes	20.8375	7.5576	0.000381244	0.00846738	0.00387437
M1	C0206667	Adrenal Cortical Adenoma	20.8375	7.5576	0.000381244	0.00846738	0.00387437
M1	C1257958	Glucose Metabolism Disorders	67.7219	11.4797	0.000394742	0.00866026	0.00396263
M1	C0220650	Metastatic malignant neoplasm to brain	11.0566	6.10697	0.000406018	0.00877975	0.0040173
M1	C0282160	Aplasia Cutis Congenita	11.0285	6.09779	0.000409949	0.00877975	0.0040173
M1	C0206647	Dermatofibrosarcoma	65.6697	11.2994	0.000419977	0.00878534	0.00401986
M1	C1621895	Adrenal hyperplasia	65.6697	11.2994	0.000419977	0.00878534	0.00401986
M1	C0553694	Oropharyngeal disorders	19.9426	7.37802	0.000433477	0.00886164	0.00405477
M1	C0751295	Memory Loss	19.9426	7.37802	0.000433477	0.00886164	0.00405477
M1	C0027746	Nerve Degeneration	19.7009	7.32876	0.000449202	0.00901063	0.00412294
M1	C0149721	Left Ventricular Hypertrophy	10.7548	6.00779	0.000450782	0.00901063	0.00412294
M1	C0020541	Portal Hypertension	19.465	7.28036	0.00046529	0.00919843	0.00420887
M1	C0085633	Mood swings	19.0096	7.18604	0.000498569	0.00967742	0.00442804
M1	C0154409	Recurrent major depressive episodes	60.1972	10.8039	0.000500278	0.00967742	0.00442804
M1	C0002622	Amnesia	18.7899	7.14007	0.000515766	0.00979767	0.00448306
M1	C0038436	Post-Traumatic Stress Disorder	10.3689	5.87858	0.000517387	0.00979767	0.00448306
M1	C0343641	Human papilloma virus infection	10.103	5.78792	0.000570508	0.0106911	0.00489186
M1	C1535939	Pneumocystis jiroveci pneumonia	18.0592	6.98508	0.000578948	0.0107062	0.00489878
M1	C0271708	Fasting Hypoglycemia	55.5667	10.3661	0.000587447	0.0107062	0.00489878
M1	C0017185	Gastrointestinal Neoplasms	17.8607	6.94239	0.000597868	0.0107062	0.00489878
M1	C0752304	Hypoxic-Ischemic Encephalopathy	17.8607	6.94239	0.000597868	0.0107062	0.00489878
M1	C0001339	Acute pancreatitis	9.96368	5.73984	0.000601071	0.0107062	0.00489878
M1	C0016059	Fibrosis	17.6666	6.90038	0.000617181	0.0107944	0.00493913
M1	C2936380	Neointima	54.1775	10.2312	0.000618023	0.0107944	0.00493913
M1	C0205699	Carcinomatosis	17.4766	6.85902	0.000636889	0.011017	0.00504096
M1	C0264886	Conduction disorder of the heart	52.8561	10.1011	0.000649357	0.0111256	0.0050907
M1	C0024517	Major depression, single episode	51.5976	9.97567	0.000681448	0.0112479	0.00514662
M1	C1390474	Increased susceptibility to fractures	51.5976	9.97567	0.000681448	0.0112479	0.00514662
M1	C4744564	Metastatic Colorectal Carcinoma	51.5976	9.97567	0.000681448	0.0112479	0.00514662
M1	C0003872	Arthritis, Psoriatic	9.63156	5.62364	0.000682572	0.0112479	0.00514662
M1	C0020429	Hyperalgesia	9.6102	5.61609	0.000688271	0.0112479	0.00514662
M1	C0206624	Hepatoblastoma	9.58894	5.60856	0.000694004	0.0112479	0.00514662
M1	C0595989	Carcinoma of larynx	9.50482	5.57868	0.000717275	0.0115212	0.0052717
M1	C0796154	SIMPSON-GOLABI-BEHMEL SYNDROME, TYPE 1	49.2523	9.73759	0.000747894	0.0119067	0.0054481
M1	C0574143	Liver calculus	48.1578	9.62447	0.000782247	0.0123444	0.00564836
M1	C0279628	Adenocarcinoma Of Esophagus	9.26111	5.49121	0.000790423	0.012365	0.00565777
M1	C0334287	Fibrolamellar Hepatocellular Carcinoma	47.1109	9.51502	0.000817351	0.0126455	0.00578611
M1	C0853879	Invasive carcinoma of breast	9.16321	5.45569	0.000822412	0.0126455	0.00578611
M1	C0279751	Adenoid cystic carcinoma of salivary gland	46.1085	9.40903	0.000853206	0.012791	0.00585269
M1	C0521857	Increased drug resistance	46.1085	9.40903	0.000853206	0.012791	0.00585269
M1	C1739405	CML progression	46.1085	9.40903	0.000853206	0.012791	0.00585269
M1	C0431129	Adamantinous Craniopharyngioma	45.1479	9.30633	0.00088981	0.0131685	0.00602544
M1	C0008354	Cholera	15.5533	6.42549	0.000893029	0.0131685	0.00602544
M1	C0026846	Muscular Atrophy	44.2265	9.20674	0.000927161	0.0135607	0.00620488
M1	C0027092	Myopia	8.84531	5.33876	0.000938063	0.0136034	0.00622443
M1	C0002170	Alopecia	8.82729	5.33206	0.000945206	0.0136034	0.00622443
M1	C3160815	Intraductal papillary mucinous neoplasm	43.342	9.11012	0.000965259	0.0137818	0.00630604
M1	C0205697	Carcinoma, Spindle-Cell	14.9112	6.27416	0.00100869	0.0142884	0.00653786
M1	C0858252	Breast adenocarcinoma	14.8432	6.2579	0.0010221	0.0143652	0.00657301
M1	C0010709	Cyst	14.7088	6.2257	0.00104925	0.0146326	0.00669534
M1	C1840264	IMMUNE SUPPRESSION	14.6426	6.20976	0.001063	0.0147103	0.00673089
M1	C0022672	Acute Kidney Tubular Necrosis	40.8887	8.8366	0.00108402	0.0147738	0.00675998
M1	C0259779	Fibrous Dysplasia	40.8887	8.8366	0.00108402	0.0147738	0.00675998
M1	C1567435	Polycystic Kidney - body part	40.1315	8.75046	0.00112509	0.0152183	0.00696335
M1	C0035372	Rett Syndrome	13.8917	6.02616	0.00123697	0.0166068	0.00759867
M1	C0086189	Drug Withdrawal Symptoms	37.3638	8.42813	0.00129676	0.0172805	0.00790695
M1	C4277690	Ciliopathies	13.4882	5.92518	0.00134629	0.0178086	0.00814858
M1	C0949664	Tauopathies	13.268	5.86935	0.00141141	0.0185337	0.00848037
M1	C0598608	Hyperhomocysteinemia	13.214	5.8556	0.00142799	0.0186156	0.00851784
M1	C0025261	Memory Disorders	34.9532	8.13701	0.00148019	0.0191573	0.00876569
M1	C0409952	Idiopathic osteoarthritis	34.3984	8.06853	0.00152788	0.019494	0.00891975
M1	C1384584	Generalized osteoarthritis	34.3984	8.06853	0.00152788	0.019494	0.00891975
M1	C0206139	Lichen Planus, Oral	12.6484	5.70941	0.0016186	0.020506	0.00938282
M1	C0393734	Complex Partial Status Epilepticus	31.8691	7.74867	0.00177721	0.0222028	0.0101592
M1	C0751524	Simple Partial Status Epilepticus	31.8691	7.74867	0.00177721	0.0222028	0.0101592
M1	C0007095	Carcinoid Tumor	12.1747	5.58406	0.00180514	0.0223961	0.0102477
M1	C0751522	Status Epilepticus, Subclinical	31.4072	7.68883	0.00182925	0.0225399	0.0103135
M1	C3887551	Memory dysfunction	30.9586	7.63025	0.00188202	0.0230323	0.0105387
M1	C0013390	Dysmenorrhea	30.5225	7.57289	0.0019355	0.0230593	0.0105511
M1	C0013575	Ectodermal Dysplasia	30.5225	7.57289	0.0019355	0.0230593	0.0105511
M1	C0751523	Non-Convulsive Status Epilepticus	30.5225	7.57289	0.0019355	0.0230593	0.0105511
M1	C3495949	Locally advanced breast cancer	30.5225	7.57289	0.0019355	0.0230593	0.0105511
M1	C3873567	Peripheral neuropathy due to and following chemotherapy	30.0986	7.5167	0.0019897	0.0235491	0.0107752
M1	C0239849	Harlequin Fetus	29.6863	7.46165	0.00204461	0.0240409	0.0110003
M1	C0687150	Parathyroid Gland Adenocarcinoma	29.2851	7.40769	0.00210025	0.0245347	0.0112262
M1	C0311335	Grand Mal Status Epilepticus	28.8947	7.3548	0.0021566	0.02487	0.0113796
M1	C0694549	Community acquired pneumonia	28.8947	7.3548	0.0021566	0.02487	0.0113796
M1	C0003130	Anoxia	11.3263	5.35238	0.00221747	0.025409	0.0116263
M1	C0023448	Lymphoid leukemia	11.287	5.3414	0.00223949	0.025499	0.0116674
M1	C3693482	Giant Cell Fibroblastoma	28.1442	7.25205	0.00227144	0.0257001	0.0117594
M1	C0270823	Petit mal status	27.7833	7.20213	0.00232992	0.0260344	0.0119124
M1	C0392784	Dermatofibrosarcoma Protuberans	27.7833	7.20213	0.00232992	0.0260344	0.0119124
M1	C1397307	Cardiac fibrosis	10.9449	5.24497	0.00244388	0.0271392	0.0124179
M1	C0752308	Hypoxia-Ischemia, Brain	26.7543	7.05784	0.00250964	0.0275307	0.0125971
M1	C0206180	Ki-1+ Anaplastic Large Cell Lymphoma	10.8355	5.21375	0.00251451	0.0275307	0.0125971
M1	C0000737	Abdominal Pain	10.7637	5.19318	0.00256229	0.0275307	0.0125971
M1	C0014591	Epistaxis	26.428	7.01147	0.00257096	0.0275307	0.0125971
M1	C0406810	Carney Complex	26.428	7.01147	0.00257096	0.0275307	0.0125971
M1	C1384514	Conn Syndrome	26.428	7.01147	0.00257096	0.0275307	0.0125971
M1	C3469186	HEMOCHROMATOSIS, TYPE 1	26.1096	6.96592	0.00263299	0.0280281	0.0128246
M1	C0878787	Growth failure	25.7988	6.92117	0.00269572	0.028527	0.0130529
M1	C0001627	Congenital adrenal hyperplasia	24.9092	6.79147	0.00288812	0.0302077	0.013822
M1	C0021843	Intestinal Obstruction	24.9092	6.79147	0.00288812	0.0302077	0.013822
M1	C1275122	Familial multiple trichoepitheliomata	10.2544	5.04481	0.00293874	0.030538	0.0139731
M1	C0948379	Impaired insulin secretion	24.6261	6.74969	0.00295365	0.030538	0.0139731
M1	C0346627	Intestinal Cancer	24.3494	6.70859	0.00301988	0.0310444	0.0142048
M1	C0018995	Hemochromatosis	23.3022	6.55071	0.00329177	0.0336471	0.0153957
M1	C0149939	Obstructive nephropathy	22.8116	6.47543	0.00343186	0.0348809	0.0159603
M1	C0014072	Experimental Autoimmune Encephalomyelitis	22.3412	6.40244	0.00357472	0.0359754	0.016461
M1	C0020557	Hypertriglyceridemia	9.56074	4.8356	0.00357954	0.0359754	0.016461
M1	C1282496	Metastasis from malignant tumor of prostate	9.50482	4.81835	0.00363899	0.0363697	0.0166415
M1	C0042341	Varicocele	21.8899	6.33161	0.00372032	0.0369771	0.0169194
M1	C1318485	Liver regeneration disorder	9.39494	4.78428	0.00375971	0.0371633	0.0170046
M1	C0432283	Osteoglophonic dwarfism	21.671	6.29697	0.00379415	0.0372988	0.0170666
M1	C0302142	Deformity	9.28757	4.75076	0.00388286	0.0379556	0.0173671
M1	C0031117	Peripheral Neuropathy	9.26111	4.74246	0.00391403	0.0379556	0.0173671
M1	C0220994	Hyperammonemia	21.2461	6.22919	0.00394386	0.0379556	0.0173671
M1	C0034067	Pulmonary Emphysema	9.2348	4.7342	0.00394536	0.0379556	0.0173671
M1	C0022116	Ischemia	21.0398	6.19602	0.00401974	0.0384655	0.0176004
M1	C1142533	Smooth philtrum	20.639	6.13106	0.00417353	0.0393099	0.0179868
M1	C1834582	MYELOPROLIFERATIVE SYNDROME, TRANSIENT	20.639	6.13106	0.00417353	0.0393099	0.0179868
M1	C1853246	Eversion of lower lip	20.639	6.13106	0.00417353	0.0393099	0.0179868
M1	C0936223	Metastatic Prostate Carcinoma	8.9797	4.65334	0.00426712	0.039982	0.0182943
M1	C0009777	Conn Adenoma	20.2533	6.06788	0.00433004	0.0403613	0.0184679
M1	C0409959	Osteoarthritis, Knee	8.83329	4.60631	0.00446766	0.0411076	0.0188094
M1	C0020981	Angioimmunoblastic Lymphadenopathy	19.8817	6.0064	0.00448924	0.0411076	0.0188094
M1	C0038362	Stomatitis	19.8817	6.0064	0.00448924	0.0411076	0.0188094
M1	C0001883	Airway Obstruction	19.7009	5.97627	0.00456985	0.0411076	0.0188094
M1	C0860603	Anxiety symptoms	19.7009	5.97627	0.00456985	0.0411076	0.0188094
M1	C1842937	AURAL ATRESIA, CONGENITAL	19.7009	5.97627	0.00456985	0.0411076	0.0188094
M1	C0155877	Allergic asthma	8.76186	4.5832	0.00457005	0.0411076	0.0188094
M1	C0242422	Parkinsonian Disorders	8.71488	4.56793	0.00463911	0.0415211	0.0189986
M1	C0002152	Alloxan Diabetes	19.3491	5.91718	0.00473309	0.041945	0.0191925
M1	C0038433	Streptozotocin Diabetes	19.3491	5.91718	0.00473309	0.041945	0.0191925
M1	C0003504	Aortic Valve Insufficiency	8.62241	4.53774	0.00477912	0.0421453	0.0192842
M1	C0149521	Pancreatitis, Chronic	8.57691	4.52282	0.00485009	0.0425625	0.0194751
M1	C0751955	Brain Infarction	19.0096	5.85961	0.004899	0.042783	0.019576
M1	C0149940	Sciatic Neuropathy	18.8443	5.83138	0.00498296	0.0428916	0.0196257
M1	C0221002	Hyperparathyroidism, Primary	18.8443	5.83138	0.00498296	0.0428916	0.0196257
M1	C0221406	Pituitary-dependent Cushing's disease	18.8443	5.83138	0.00498296	0.0428916	0.0196257
M1	C0008479	Chondrosarcoma	8.44325	4.47869	0.00506683	0.0432002	0.0197668
M1	C0494463	Alzheimer Disease, Late Onset	8.44325	4.47869	0.00506683	0.0432002	0.0197668
M1	C0085109	Corneal Neovascularization	18.5222	5.77595	0.00515287	0.0433178	0.0198207
M1	C0206681	Adenocarcinoma, Clear Cell	18.5222	5.77595	0.00515287	0.0433178	0.0198207
M1	C0338508	Optic Atrophy 1	18.5222	5.77595	0.00515287	0.0433178	0.0198207
M1	C0280141	Acute Undifferentiated Leukemia	18.2109	5.72189	0.00532544	0.0445603	0.0203892
M1	C1378511	Undifferentiated leukemia	18.0592	5.69535	0.00541271	0.0450809	0.0206274
M1	C0236736	Cocaine-Related Disorders	17.9099	5.66912	0.00550065	0.0456021	0.0208659
M1	C2937358	Cerebral Hemorrhage	17.7631	5.64321	0.00558924	0.0461241	0.0211047
M1	C0015397	Disorder of eye	8.12663	4.37246	0.00563422	0.0462829	0.0211774
M1	C0585362	Squamous cell carcinoma of mouth	17.6187	5.61761	0.00567849	0.0464346	0.0212468
M1	C0013146	Drug abuse	8.0263	4.33827	0.00583154	0.047367	0.0216734
M1	C0426429	Broad nasal tip	17.3368	5.56729	0.00585896	0.047367	0.0216734
M1	C0338106	Adenocarcinoma of colon	8.00653	4.3315	0.0058715	0.047367	0.0216734
M1	C0087169	Withdrawal Symptoms	17.1992	5.54257	0.00595018	0.0477874	0.0218658
M1	C0019193	Hepatitis, Toxic	7.88993	4.29138	0.00611475	0.0481496	0.0220315
M1	C4279912	Chemically-Induced Liver Toxicity	7.88993	4.29138	0.00611475	0.0481496	0.0220315
M1	C0236969	Substance-Related Disorders	16.9305	5.49397	0.00613457	0.0481496	0.0220315
M1	C1332182	Adult Anaplastic Large Cell Lymphoma	16.9305	5.49397	0.00613457	0.0481496	0.0220315
M1	C2973725	Pulmonary arterial hypertension	7.87082	4.28478	0.00615587	0.0481496	0.0220315
M1	C3658290	Drug-Induced Acute Liver Injury	7.87082	4.28478	0.00615587	0.0481496	0.0220315
M1	C0085078	Lysosomal Storage Diseases	16.67	5.44645	0.00632157	0.0488127	0.0223349
M1	C1332942	Childhood Anaplastic Large Cell Lymphoma	16.67	5.44645	0.00632157	0.0488127	0.0223349
M1	C0162429	Malnutrition	7.79532	4.25857	0.00632204	0.0488127	0.0223349
M1	C1262760	Hepatitis, Drug-Induced	7.77667	4.25207	0.006364	0.0489267	0.0223871
M1	C0008370	Cholestasis	7.73964	4.23914	0.00644843	0.0489482	0.0223969
M1	C0020615	Hypoglycemia	7.73964	4.23914	0.00644843	0.0489482	0.0223969
M1	C0345967	Malignant mesothelioma	7.73964	4.23914	0.00644843	0.0489482	0.0223969
M1	C0006287	Bronchopulmonary Dysplasia	7.68475	4.2199	0.00657633	0.0493188	0.0225665
M1	C0685938	Malignant neoplasm of gastrointestinal tract	7.68475	4.2199	0.00657633	0.0493188	0.0225665
M1	C0423798	Increased tendency to bruise	16.294	5.37711	0.00660692	0.0493188	0.0225665
M1	C0746102	Chronic lung disease	16.294	5.37711	0.00660692	0.0493188	0.0225665
M2	C0041341	Tuberous Sclerosis	24.9954	13.6738	5.55023e-10	7.59272e-07	4.3175e-07
M2	C0043202	Wolff-Parkinson-White Syndrome	94.0582	21.4908	1.7715e-09	1.2117e-06	6.89018e-07
M2	C0267176	Gastroparesis with diabetes mellitus	171.992	26.1031	6.83589e-09	3.11717e-06	1.77254e-06
M2	C0162770	Right Ventricular Hypertrophy	33.8609	13.8914	1.77767e-08	6.07962e-06	3.45709e-06
M2	C0162309	Adrenoleukodystrophy	21.499	11.7834	2.23704e-08	6.12054e-06	3.48036e-06
M2	C1854465	TUBEROUS SCLEROSIS 1 (disorder)	112.87	21.0865	4.074e-08	9.28872e-06	5.28191e-06
M2	C0023281	Leishmaniasis	27.3624	12.4081	6.32839e-08	1.08215e-05	6.15352e-06
M2	C4049446	Neointimal hyperplasia	27.3624	12.4081	6.32839e-08	1.08215e-05	6.15352e-06
M2	C0338508	Optic Atrophy 1	38.588	13.5742	1.64803e-07	2.35253e-05	1.33774e-05
M2	C0033300	Progeria	38.2609	13.5138	1.71969e-07	2.35253e-05	1.33774e-05
M2	C0751699	Minimally Conscious State	225.74	25.9291	2.60835e-07	2.95304e-05	1.67921e-05
M2	C0740447	Diabetic peripheral neuropathy	34.9984	12.8957	2.68352e-07	2.95304e-05	1.67921e-05
M2	C0008928	Cleidocranial Dysplasia	69.4583	16.4568	3.02212e-07	2.95304e-05	1.67921e-05
M2	C0221023	Cyclic neutropenia	69.4583	16.4568	3.02212e-07	2.95304e-05	1.67921e-05
M2	C0006625	Cachexia	19.8452	10.4336	4.20848e-07	3.83813e-05	2.1825e-05
M2	C0011175	Dehydration	18.3653	9.9992	6.62262e-07	5.66234e-05	3.21981e-05
M2	C1304508	Spindle cell hemangioma	53.1152	14.3317	8.98416e-07	6.28042e-05	3.57128e-05
M2	C0030443	Familial Periodic Paralysis	150.493	21.1268	9.63249e-07	6.28042e-05	3.57128e-05
M2	C0740985	Acute anaemia	150.493	21.1268	9.63249e-07	6.28042e-05	3.57128e-05
M2	C1279412	periodic paralysis (finding)	150.493	21.1268	9.63249e-07	6.28042e-05	3.57128e-05
M2	C0279646	Childhood Acute Monocytic Leukemia	51.5976	14.1182	1.01001e-06	6.28042e-05	3.57128e-05
M2	C0280634	Adult Acute Monocytic Leukemia	51.5976	14.1182	1.01001e-06	6.28042e-05	3.57128e-05
M2	C0031269	Peutz-Jeghers Syndrome	50.8709	14.0148	1.06952e-06	6.36131e-05	3.61727e-05
M2	C0162534	Prion Diseases	25.7988	10.9675	1.21713e-06	6.93761e-05	3.94498e-05
M2	C0949658	Cardiomyopathy, Hypertrophic, Familial	43.5161	12.9218	2.00488e-06	0.000109707	6.23835e-05
M2	C0236734	Caffeine related disorders	15.0493	8.95036	2.10704e-06	0.000110863	6.30405e-05
M2	C1563705	Nephrogenic Diabetes Insipidus, Type I	112.87	18.2581	2.37884e-06	0.000120528	6.85365e-05
M2	C3898147	Neonatal Hypoxic Ischemic Encephalopathy	104.188	17.5296	3.05138e-06	0.000144189	8.19909e-05
M2	C0008479	Chondrosarcoma	14.0721	8.61716	3.10458e-06	0.000144189	8.19909e-05
M2	C0034885	Rectal Neoplasms	38.8369	12.1755	3.16203e-06	0.000144189	8.19909e-05
M2	C0032584	polyps	13.8917	8.55424	3.34413e-06	0.000147573	8.39155e-05
M2	C0282160	Aplasia Cutis Congenita	13.7856	8.51705	3.49496e-06	0.000149409	8.49597e-05
M2	C0853897	Diabetic Cardiomyopathies	20.5218	9.69043	3.74177e-06	0.000155113	8.82031e-05
M2	C0017097	Gardner Syndrome	93.4095	16.5807	4.27902e-06	0.000172168	9.79008e-05
M2	C0398368	Lymphatic Abnormalities	90.2958	16.2963	4.75101e-06	0.000184148	0.000104714
M2	C4551683	Adrenal Gland Pheochromocytoma	13.0234	8.24482	4.84601e-06	0.000184148	0.000104714
M2	C4316899	Cystinosis	84.6523	15.7678	5.79576e-06	0.000214286	0.000121851
M2	C0155686	Acute myocarditis	82.0871	15.5216	6.3707e-06	0.000223465	0.00012707
M2	C0270952	Muscular Dystrophy, Oculopharyngeal	82.0871	15.5216	6.3707e-06	0.000223465	0.00012707
M2	C0175697	Van der Woude syndrome	31.9631	10.9879	6.87073e-06	0.000232965	0.000132472
M2	C0280253	stage, gastric cancer	79.6728	15.2863	6.98214e-06	0.000232965	0.000132472
M2	C0342649	Vascular calcification	17.5673	8.89621	7.97463e-06	0.000259745	0.000147701
M2	C0751074	Diabetic Neuralgia	75.2465	14.8452	8.31886e-06	0.000264656	0.000150493
M2	C1318544	M5b Acute differentiated monocytic leukemia	29.6052	10.5499	9.31053e-06	0.000285347	0.000162258
M2	C0375023	Respiratory syncytial virus (RSV) infection in conditions classified elsewhere and of unspecified site	11.6012	7.71152	9.3864e-06	0.000285347	0.000162258
M2	C2718001	Protein Misfolding Disorders	71.2862	14.4391	9.81456e-06	0.000291877	0.000165972
M2	C0520679	Sleep Apnea, Obstructive	11.287	7.58873	1.09738e-05	0.000319407	0.000181627
M2	C0017551	Gilbert Disease (disorder)	67.7219	14.0636	1.14778e-05	0.000325557	0.000185124
M2	C0085078	Lysosomal Storage Diseases	27.7833	10.1986	1.19696e-05	0.000325557	0.000185124
M2	C0085413	Polycystic Kidney, Autosomal Dominant	16.1243	8.48152	1.20754e-05	0.000325557	0.000185124
M2	C0032019	Pituitary Neoplasms	27.5712	10.1569	1.23374e-05	0.000325557	0.000185124
M2	C0007965	Chediak-Higashi Syndrome	66.0701	13.8861	1.2375e-05	0.000325557	0.000185124
M2	C1960398	HER2-positive carcinoma of breast	15.6764	8.34865	1.38343e-05	0.000357081	0.000203049
M2	C0085605	Liver Failure	15.4088	8.26829	1.50313e-05	0.000380793	0.000216533
M2	C0751951	Central Core Myopathy (disorder)	61.5653	13.3902	1.53412e-05	0.000381578	0.000216979
M2	C0016053	Fibromyalgia	25.2576	9.69058	1.74313e-05	0.000425821	0.000242137
M2	C0947751	Vascular inflammations	14.8026	8.08324	1.82355e-05	0.000437651	0.000248864
M2	C3665339	Bacterial sepsis of newborn	56.4349	12.8021	1.99767e-05	0.000471174	0.000267927
M2	C0456103	Sepsis of the newborn	51.1108	12.1618	2.69586e-05	0.000625075	0.00035544
M2	C1257763	Overnutrition	50.1644	12.0444	2.85237e-05	0.000650341	0.000369807
M2	C0751295	Memory Loss	22.1585	9.02848	2.91462e-05	0.00065364	0.000371684
M2	C0872084	Sarcopenia	22.0234	8.99851	2.98528e-05	0.000658688	0.000374554
M2	C0158266	Intervertebral Disc Degeneration	13.2011	7.57294	3.1571e-05	0.000685027	0.000389532
M2	C0010414	Infection by Cryptococcus neoformans	21.6277	8.91018	3.20481e-05	0.000685027	0.000389532
M2	C1318485	Liver regeneration disorder	13.0485	7.52253	3.33741e-05	0.00068555	0.000389829
M2	C0267375	Chronic colitis	47.5241	11.7107	3.35747e-05	0.00068555	0.000389829
M2	C1292753	Primary Effusion Lymphoma	21.3718	8.85257	3.35759e-05	0.00068555	0.000389829
M2	C0002622	Amnesia	20.8776	8.74028	3.6791e-05	0.000740149	0.000420876
M2	C0041956	Ureteral obstruction	12.576	7.36429	3.9793e-05	0.000788939	0.000448619
M2	C0920563	Insulin Sensitivity	43.6915	11.2087	4.32395e-05	0.000845024	0.000480512
M2	C0005944	Metabolic Bone Disorder	41.0436	10.8484	5.21655e-05	0.0010051	0.000571539
M2	C0039103	Synovitis	18.3342	8.13797	6.10339e-05	0.00115965	0.000659416
M2	C3887551	Memory dysfunction	38.6982	10.5189	6.22214e-05	0.00116601	0.000663037
M2	C1274700	Postmenopausal frontal fibrosing alopecia	164.174	18.0242	6.42566e-05	0.00117204	0.000666465
M2	C4255374	Frontal fibrosing alopecia	164.174	18.0242	6.42566e-05	0.00117204	0.000666465
M2	C0376618	Endotoxemia	11.2588	6.90435	6.72836e-05	0.0012111	0.000688678
M2	C3714948	PACHYONYCHIA CONGENITA 3	17.2815	7.87533	7.67724e-05	0.0013393	0.000761572
M2	C2676137	Diamond-Blackfan Anemia 1	150.493	17.2476	7.70558e-05	0.0013393	0.000761572
M2	C2973725	Pulmonary arterial hypertension	10.9317	6.78537	7.73424e-05	0.0013393	0.000761572
M2	C0339143	Thyroid associated opthalmopathies	17.1177	7.83367	7.96575e-05	0.00136214	0.000774564
M2	C0020615	Hypoglycemia	10.7495	6.71821	8.37243e-05	0.00141251	0.000803207
M2	C0812413	Malignant Pleural Mesothelioma	10.724	6.70875	8.46682e-05	0.00141251	0.000803207
M2	C2936904	Opitz GBBB Syndrome, X-Linked	34.2896	9.86987	8.93011e-05	0.00147185	0.00083695
M2	C0023645	Lichen planus follicularis	138.917	16.5621	9.10043e-05	0.00148207	0.000842759
M2	C0393706	Early infantile epileptic encephalopathy with suppression bursts	33.4429	9.74029	9.62089e-05	0.0015484	0.000880475
M2	C1846385	FOCAL CORTICAL DYSPLASIA OF TAYLOR	128.994	15.9511	0.0001061	0.00168773	0.000959704
M2	C4551472	Hypertrophic obstructive cardiomyopathy	15.5014	7.41025	0.00011685	0.00183737	0.0010448
M2	C0079680	Lentivirus Infections	30.7827	9.32149	0.000123113	0.00191385	0.00108829
M2	C0003123	Anorexia	14.9249	7.25331	0.000135206	0.00207822	0.00118175
M2	C0949664	Tauopathies	14.7422	7.20285	0.000141765	0.00213375	0.00121333
M2	C0242339	Dyslipidemias	9.58554	6.27259	0.00014339	0.00213375	0.00121333
M2	C0020473	Hyperlipidemia	9.56524	6.26454	0.000144818	0.00213375	0.00121333
M2	C4721773	Postoperative cognitive dysfunction	29.1277	9.0512	0.000145057	0.00213375	0.00121333
M2	C0026946	Mycoses	28.8178	8.99969	0.000149731	0.00217906	0.00123909
M2	C1527336	Sjogren's Syndrome	9.38626	6.19315	0.000158173	0.002255	0.00128227
M2	C1336078	Papillary renal cell carcinoma, sporadic	106.23	14.4522	0.000158245	0.002255	0.00128227
M2	C0521585	Gastrointestinal mucositis	27.6416	8.80145	0.000169402	0.0023845	0.00135591
M2	C0020443	Hypercholesterolemia	9.2327	6.13126	0.000170819	0.0023845	0.00135591
M2	C0024894	Mastitis	26.2998	8.56971	0.00019626	0.00269132	0.00153038
M2	C0018800	Cardiomegaly	13.5275	6.85816	0.000197135	0.00269132	0.00153038
M2	C0022806	Kwashiorkor	95.0482	13.6557	0.000198701	0.00269132	0.00153038
M2	C0600041	Infective cystitis	25.5554	8.43843	0.000213627	0.00286511	0.00162921
M2	C0020550	Hyperthyroidism	12.9456	6.68686	0.000233186	0.00309707	0.00176111
M2	C0162557	Liver Failure, Acute	12.8079	6.64567	0.000242894	0.00315844	0.001796
M2	C0854110	Insulin-resistant diabetes mellitus	85.996	12.9752	0.000243689	0.00315844	0.001796
M2	C0026267	Mitral Valve Prolapse Syndrome	24.4043	8.2313	0.000244733	0.00315844	0.001796
M2	C0002152	Alloxan Diabetes	24.1864	8.19151	0.000251286	0.00318296	0.00180995
M2	C0038433	Streptozotocin Diabetes	24.1864	8.19151	0.000251286	0.00318296	0.00180995
M2	C2720434	Macroencephaly	82.0871	12.6701	0.000267877	0.00336198	0.00191174
M2	C1963943	Atherothrombosis	23.5554	8.07518	0.000271625	0.00337803	0.00192087
M2	C1856689	FRIEDREICH ATAXIA 1	22.7637	7.9268	0.00030036	0.00370173	0.00210494
M2	C4324298	Tumour inflammation	75.2465	12.1177	0.000319628	0.00390403	0.00221997
M2	C0153574	Malignant Uterine Corpus Neoplasm	69.4583	11.6298	0.000375865	0.00451038	0.00256476
M2	C3267003	Vascular endothelial growth factor overexpression	69.4583	11.6298	0.000375865	0.00451038	0.00256476
M2	C1998028	Photoreceptor degeneration	19.9182	7.36908	0.000444267	0.00528485	0.00300516
M2	C0009171	Cocaine Abuse	18.8116	7.14051	0.000524967	0.00619099	0.00352042
M2	C0205700	Asymmetric Septal Hypertrophy	58.2554	10.622	0.00053596	0.00626661	0.00356343
M2	C0333516	Tumor necrosis	10.3195	5.85275	0.000550355	0.00638038	0.00362812
M2	C0024534	Malaria, Cerebral	18.3032	7.03303	0.000568612	0.00653665	0.00371698
M2	C0010692	Cystitis	18.1804	7.00681	0.000579875	0.00661057	0.00375901
M2	C0011311	Dengue Fever	10.0329	5.75455	0.000611749	0.00691631	0.00393286
M2	C0751214	Hyperalgesia, Thermal	17.5901	6.87946	0.000638335	0.00715772	0.00407014
M2	C0027126	Myotonic Dystrophy	17.4766	6.85471	0.000650461	0.0072344	0.00411374
M2	C0155877	Allergic asthma	9.7354	5.65088	0.00068476	0.00755445	0.00429573
M2	C0241961	Angiomyolipoma of kidney	50.1644	9.83013	0.00072369	0.0078572	0.00446789
M2	C4331921	Obesity-Associated Insulin Resistance	50.1644	9.83013	0.00072369	0.0078572	0.00446789
M2	C0021655	Insulin Resistance	16.7215	6.68769	0.00073949	0.00796553	0.00452949
M2	C0030499	Parasitic Diseases	16.5175	6.64188	0.00076628	0.00818962	0.00465692
M2	C0220650	Metastatic malignant neoplasm to brain	9.21386	5.46451	0.000841032	0.00891885	0.00507159
M2	C0431391	Hemimegalencephaly	46.3056	9.42913	0.000849473	0.00893907	0.00508308
M2	C0149721	Left Ventricular Hypertrophy	8.96237	5.37239	0.000932253	0.00973528	0.00553584
M2	C2936719	Mechanical Allodynia	8.85253	5.33168	0.000975946	0.0101144	0.00575139
M2	C3250443	MYOTONIC DYSTROPHY 1	15.1334	6.32223	0.000987099	0.010153	0.00577338
M2	C1860707	TUBEROUS SCLEROSIS 2 (disorder)	41.9981	8.96036	0.00103239	0.0105397	0.00599323
M2	C0677936	Refractory cancer	14.7221	6.22414	0.00106876	0.0107504	0.0061131
M2	C1096063	Drug Resistant Epilepsy	14.7221	6.22414	0.00106876	0.0107504	0.0061131
M2	C1335167	Ovarian Mucinous Adenocarcinoma	40.1315	8.74945	0.00113033	0.0112868	0.00641809
M2	C0022650	Kidney Calculi	14.2572	6.11137	0.00117225	0.0115677	0.0065778
M2	C0542476	Forgetful	8.41919	5.16802	0.00117537	0.0115677	0.0065778
M2	C0279751	Adenoid cystic carcinoma of salivary gland	38.4238	8.55194	0.00123256	0.0120439	0.0068486
M2	C3811653	Experimental Organism Basal Cell Carcinoma	8.26506	5.10858	0.00125838	0.0122089	0.00694244
M2	C0740394	Hyperuricemia	13.8208	6.00361	0.00128189	0.0122102	0.00694317
M2	C1527349	Ductal Breast Carcinoma	13.8208	6.00361	0.00128189	0.0122102	0.00694317
M2	C0021846	Intestinal Polyps	37.6233	8.45777	0.00128528	0.0122102	0.00694317
M2	C0003872	Arthritis, Psoriatic	8.0263	5.01517	0.00140193	0.0132265	0.00752106
M2	C0278701	Gastric Adenocarcinoma	7.97314	4.99415	0.00143662	0.013461	0.00765439
M2	C0856727	Cholesterol gallstones	35.4101	8.19181	0.00144984	0.0134924	0.00767227
M2	C0206633	Angiomyolipoma	34.0739	8.02697	0.00156485	0.0144643	0.00822492
M2	C0021368	Inflammation	7.73412	4.89854	0.00160652	0.0147498	0.0083873
M2	C0158986	Neonatal hypoglycemia	32.8348	7.87105	0.00168408	0.0152571	0.00867575
M2	C0267380	Crohn's disease of the ileum	32.8348	7.87105	0.00168408	0.0152571	0.00867575
M2	C1962942	TRICHOMONAS VAGINALIS (finding)	32.2485	7.79618	0.00174528	0.0157075	0.00893185
M2	C0268731	Renal glomerular disease	12.2574	5.60086	0.00180777	0.0161636	0.00919122
M2	C2931367	Thyroid cancer, follicular	31.1365	7.65218	0.00187081	0.0166186	0.00944996
M2	C1568868	Oral Mucositis	30.6088	7.58289	0.00193515	0.0170792	0.00971188
M2	C0340279	Ventricular hypertrophy	30.0986	7.51531	0.00200053	0.0175431	0.00997563
M2	C0545074	Myxoid/Round Cell Liposarcoma	29.6052	7.44935	0.00206694	0.0180101	0.0102412
M2	C0263630	Hypertrophic disorder of skin, unspecified	29.1277	7.38497	0.0021344	0.0183639	0.0104424
M2	C1839780	FRAGILE X TREMOR/ATAXIA SYNDROME	29.1277	7.38497	0.0021344	0.0183639	0.0104424
M2	C0428977	Bradycardia	28.6653	7.32209	0.00220289	0.0188347	0.0107101
M2	C0014522	Epidermodysplasia Verruciformis	28.2174	7.26066	0.00227242	0.0190691	0.0108434
M2	C3160712	Palpitations, CTCAE	28.2174	7.26066	0.00227242	0.0190691	0.0108434
M2	C0023524	Leukoencephalopathy, Progressive Multifocal	11.287	5.33591	0.00228607	0.0190691	0.0108434
M2	C0342257	Complications of Diabetes Mellitus	11.287	5.33591	0.00228607	0.0190691	0.0108434
M2	C0392525	Nephrolithiasis	11.1937	5.30976	0.00234054	0.0194052	0.0110345
M2	C0027668	Neoplasms, Vascular Tissue	26.954	7.08452	0.00248718	0.0204968	0.0116552
M2	C4703473	Atherosclerotic lesion	10.707	5.17122	0.00265464	0.0217458	0.0123654
M2	C0030252	Palpitations	25.7988	6.91957	0.00271117	0.021946	0.0124793
M2	C0455829	Waist Circumference	25.7988	6.91957	0.00271117	0.021946	0.0124793
M2	C1314691	Age at menarche	10.1456	5.00676	0.00309061	0.0248703	0.0141421
M2	C0752125	Spinocerebellar Ataxia Type 7	23.1528	6.52612	0.00335314	0.0268251	0.0152537
M2	C0206634	Liposarcoma, Myxoid	22.8597	6.48108	0.00343791	0.0273434	0.0155484
M2	C0017668	Focal glomerulosclerosis	9.64012	4.85405	0.00356836	0.0282168	0.0160451
M2	C0349788	Arrhythmogenic Right Ventricular Dysplasia	22.0234	6.35081	0.00369822	0.0290757	0.0165335
M2	C0003130	Anoxia	9.43859	4.79184	0.00378621	0.0294292	0.0167345
M2	C1827293	Carcinoma of urinary bladder, invasive	9.43859	4.79184	0.00378621	0.0294292	0.0167345
M2	C0020428	Hyperaldosteronism	21.499	6.26776	0.00387673	0.0299625	0.0170378
M2	C0206682	Follicular thyroid carcinoma	9.24531	4.73144	0.00401207	0.0308343	0.0175335
M2	C1260899	Anemia, Diamond-Blackfan	20.999	6.18755	0.0040592	0.0310222	0.0176404
M2	C0022665	Kidney Neoplasm	9.18263	4.71169	0.00408915	0.0310775	0.0176718
M2	C0018206	granulosa cell tumor	20.5218	6.11	0.0042456	0.0320883	0.0182466
M2	C0272138	Erythroblastosis	20.2912	6.07218	0.00434027	0.0324453	0.0184496
M2	C4509226	Heart failure with preserved ejection fraction [HFpEF]	20.2912	6.07218	0.00434027	0.0324453	0.0184496
M2	C0018552	Hamartoma	19.8452	5.99836	0.00453255	0.0336986	0.0191622
M2	C0027831	Neurofibromatosis 1	8.71021	4.56018	0.00473854	0.0350396	0.0199248
M2	C1708349	Hereditary Diffuse Gastric Cancer	8.68229	4.55107	0.00478108	0.0351641	0.0199956
M2	C0001144	Acne Vulgaris	19.2119	5.89195	0.00482827	0.0353213	0.020085
M2	C0334588	Giant Cell Glioblastoma	19.0096	5.85757	0.00492878	0.0358648	0.020394
M2	C0086743	Osteoarthrosis Deformans	18.8116	5.82372	0.00503026	0.0360283	0.020487
M2	C0156147	Crohn's disease of large bowel	18.8116	5.82372	0.00503026	0.0360283	0.020487
M2	C0751674	Lymphangioleiomyomatosis	18.8116	5.82372	0.00503026	0.0360283	0.020487
M2	C0220620	Gastrointestinal Carcinoid Tumor	8.38661	4.45353	0.00526446	0.0375093	0.0213292
M2	C0085278	Antiphospholipid Syndrome	18.2416	5.72514	0.00534046	0.0378537	0.021525
M2	C0268318	Cholestasis of pregnancy	18.0592	5.69323	0.00544578	0.0382043	0.0217243
M2	C1636149	Macular dystrophy, corneal type 1	18.0592	5.69323	0.00544578	0.0382043	0.0217243
M2	C0036529	Myocardial Diseases, Secondary	17.8804	5.66179	0.00555206	0.0387511	0.0220353
M2	C0279592	Adult T Acute Lymphoblastic Leukemia	17.7051	5.63079	0.00565929	0.039299	0.0223468
M2	C0677607	Hashimoto Disease	8.08619	4.35226	0.00582444	0.0402416	0.0228828
M2	C0018203	Chronic granulomatous disease	17.1992	5.54038	0.00598667	0.0411546	0.023402
M2	C0006111	Brain Diseases	7.85181	4.27166	0.00631753	0.0430311	0.0244691
M2	C0033141	Cardiomyopathies, Primary	16.7215	5.45364	0.00632255	0.0430311	0.0244691
M2	C0038362	Stomatitis	16.568	5.42549	0.0064364	0.0435891	0.0247863
M2	C1391732	Cancer cachexia	16.4174	5.39771	0.00655118	0.0441478	0.0251041
M2	C0034067	Pulmonary Emphysema	7.69567	4.21714	0.00667718	0.0447764	0.0254615
M2	C4733092	estrogen receptor-negative breast cancer	7.6092	4.18666	0.00688811	0.0459655	0.0261377
M2	C3469521	FANCONI ANEMIA, COMPLEMENTATION GROUP A (disorder)	7.52465	4.15665	0.007103	0.0471694	0.0268223
M2	C0205644	Carcinoma, Granular Cell	15.5682	5.2384	0.00725941	0.0479753	0.0272805
M2	C0027022	Myeloproliferative disease	7.42158	4.11977	0.0073772	0.04831	0.0274708
M2	C0205643	Carcinoma, Cribriform	15.4352	5.213	0.0073807	0.04831	0.0274708
M2	C0221355	Macrocephaly	7.38113	4.10522	0.00748863	0.0487831	0.0277398
M2	C0280141	Acute Undifferentiated Leukemia	15.1758	5.16312	0.00762602	0.0494426	0.0281149
M3	C0270500	Coprophilia (disorder)	300.986	34.6106	5.69146e-10	1.16618e-06	5.31403e-07
M3	C0021670	insulinoma	24.4989	12.6431	9.0993e-09	7.5359e-06	3.43394e-06
M3	C0685938	Malignant neoplasm of gastrointestinal tract	17.0772	11.1188	1.10335e-08	7.5359e-06	3.43394e-06
M3	C0003130	Anoxia	22.0234	11.9381	1.89563e-08	9.71036e-06	4.4248e-06
M3	C1654637	androgen independent prostate cancer	28.5145	12.6837	4.95334e-08	2.02988e-05	9.24972e-06
M3	C0521607	Peritoneal Fibrosis	43.4115	14.4358	9.13202e-08	3.11859e-05	1.42107e-05
M3	C1868193	PNEUMOTHORAX, PRIMARY SPONTANEOUS	78.5181	17.5243	1.82974e-07	5.35591e-05	2.44057e-05
M3	C0267380	Crohn's disease of the ileum	65.6697	15.9893	3.79879e-07	9.72964e-05	4.43358e-05
M3	C0333641	Atrophic	62.273	15.5583	4.7152e-07	0.000104023	4.7401e-05
M3	C0221028	Neonatal thrombocytopenia (disorder)	180.592	23.1675	5.38279e-07	0.000104023	4.7401e-05
M3	C0007113	Rectal Carcinoma	13.3913	9.06291	5.58445e-07	0.000104023	4.7401e-05
M3	C1970943	MAJOR AFFECTIVE DISORDER 4	28.2174	11.5057	7.81902e-07	0.00011015	5.01931e-05
M3	C1970945	MAJOR AFFECTIVE DISORDER 6	28.2174	11.5057	7.81902e-07	0.00011015	5.01931e-05
M3	C0270724	Infantile Neuroaxonal Dystrophy	159.346	21.7469	8.03291e-07	0.00011015	5.01931e-05
M3	C1852197	MAJOR AFFECTIVE DISORDER 1	28.0422	11.4676	8.06371e-07	0.00011015	5.01931e-05
M3	C0206696	Carcinoma, Signet Ring Cell	51.5976	14.1182	1.01001e-06	0.000129344	5.89394e-05
M3	C1969372	Tubulointerstitial fibrosis	16.5175	9.42905	1.22829e-06	0.000146531	6.67709e-05
M3	C0035220	Respiratory Distress Syndrome, Newborn	25.5073	10.9008	1.28724e-06	0.000146531	6.67709e-05
M3	C1840061	SMALL PATELLA SYNDROME	128.994	19.5392	1.56658e-06	0.000153127	6.97765e-05
M3	C1839839	MAJOR AFFECTIVE DISORDER 2	24.4043	10.6449	1.60023e-06	0.000153127	6.97765e-05
M3	C0086445	Idiopathic Membranous Glomerulonephritis	45.7194	13.2587	1.64411e-06	0.000153127	6.97765e-05
M3	C0263641	Epithelial hyperplasia of skin	45.7194	13.2587	1.64411e-06	0.000153127	6.97765e-05
M3	C0026936	Mycoplasma Infections	24.0148	10.553	1.73196e-06	0.000154295	7.0309e-05
M3	C0311361	Adenomatous goiter	117.777	18.6573	2.083e-06	0.000170722	7.77944e-05
M3	C1260403	prothrombin gene mutation	117.777	18.6573	2.083e-06	0.000170722	7.77944e-05
M3	C1704274	Intrauterine adhesions	112.87	18.2581	2.37884e-06	0.000183752	8.37317e-05
M3	C1867743	Premature coronary artery atherosclerosis	41.5153	12.6081	2.42133e-06	0.000183752	8.37317e-05
M3	C2350019	Solitary Pulmonary Nodule	108.355	17.883	2.70126e-06	0.000197674	9.00758e-05
M3	C3887938	Deuteranomaly	39.2591	12.2447	3.02827e-06	0.000205202	9.35062e-05
M3	C0730328	Central Serous Chorioretinopathy	21.3971	9.9136	3.05063e-06	0.000205202	9.35062e-05
M3	C0023470	Myeloid Leukemia	14.0721	8.61716	3.10458e-06	0.000205202	9.35062e-05
M3	C0017160	Gastroenteritis	38.4238	12.1074	3.30013e-06	0.00020764	9.46169e-05
M3	C0032584	polyps	13.8917	8.55424	3.34413e-06	0.00020764	9.46169e-05
M3	C0751674	Lymphangioleiomyomatosis	37.6233	11.9744	3.58967e-06	0.00021633	9.85769e-05
M3	C0178664	Glomerulosclerosis (disorder)	20.4289	9.66646	3.82557e-06	0.000218512	9.9571e-05
M3	C4522181	Brachial Amyotrophic Diplegia	96.7455	16.8801	3.83915e-06	0.000218512	9.9571e-05
M3	C0338106	Adenocarcinoma of colon	13.3442	8.36045	4.21422e-06	0.000230729	0.000105138
M3	C3853779	Neonatal Alloimmune Thrombocytopenia	93.4095	16.5807	4.27902e-06	0.000230729	0.000105138
M3	C0017639	Gliosis	35.4101	11.5987	4.57171e-06	0.000240191	0.00010945
M3	C0006287	Bronchopulmonary Dysplasia	12.8079	8.16621	5.33261e-06	0.000273163	0.000124474
M3	C0542476	Forgetful	12.6288	8.10031	5.78073e-06	0.000288896	0.000131643
M3	C0002895	Anemia, Sickle Cell	12.4833	8.04639	6.17718e-06	0.00029435	0.000134129
M3	C0035222	Respiratory Distress Syndrome, Adult	12.4833	8.04639	6.17718e-06	0.00029435	0.000134129
M3	C0949664	Tauopathies	18.4277	9.1346	6.32214e-06	0.000294411	0.000134157
M3	C0085292	Stiff-Person Syndrome	79.6728	15.2863	6.98214e-06	0.000311009	0.00014172
M3	C0598428	genetic hypertension	79.6728	15.2863	6.98214e-06	0.000311009	0.00014172
M3	C2145472	Urothelial Carcinoma	12.0663	7.88982	7.50143e-06	0.000325756	0.00014844
M3	C0010072	Coronary Thrombosis	77.3964	15.061	7.63117e-06	0.000325756	0.00014844
M3	C0206624	Hepatoblastoma	11.9862	7.8594	7.79211e-06	0.000325838	0.000148477
M3	C0017661	IGA Glomerulonephritis	11.881	7.81929	8.19388e-06	0.000335785	0.00015301
M3	C0039483	Giant Cell Arteritis	17.3646	8.83913	8.4363e-06	0.000338941	0.000154448
M3	C3887640	Astrocytosis	73.2128	14.638	9.0463e-06	0.000356459	0.000162431
M3	C0018800	Cardiomegaly	16.9093	8.70956	9.59515e-06	0.000370952	0.000169035
M3	C0154841	Central retinal vein occlusion	71.2862	14.4391	9.81456e-06	0.000372408	0.000169698
M3	C2931845	Neurodegeneration with brain iron accumulation (NBIA)	67.7219	14.0636	1.14778e-05	0.000415689	0.00018942
M3	C0027430	Nasal Polyps	11.1937	7.5519	1.15038e-05	0.000415689	0.00018942
M3	C0003486	Aortic Aneurysm	16.2403	8.5156	1.16644e-05	0.000415689	0.00018942
M3	C0269102	Endometrioma	16.182	8.49851	1.18685e-05	0.000415689	0.00018942
M3	C0024796	Marfan Syndrome	27.7833	10.1986	1.19696e-05	0.000415689	0.00018942
M3	C0030848	Peyronie Disease	66.0701	13.8861	1.2375e-05	0.000422606	0.000192572
M3	C0201657	C-reactive protein measurement	26.7543	9.99472	1.38928e-05	0.000466662	0.000212648
M3	C0272285	Heparin-induced thrombocytopenia	61.5653	13.3902	1.53412e-05	0.000507002	0.00023103
M3	C0007873	Uterine Cervical Neoplasm	25.7988	9.80164	1.60348e-05	0.000513722	0.000234092
M3	C1397307	Cardiac fibrosis	15.2013	8.20541	1.6046e-05	0.000513722	0.000234092
M3	C0206180	Ki-1+ Anaplastic Large Cell Lymphoma	15.0493	8.15904	1.68415e-05	0.000530895	0.000241917
M3	C2985290	Fetal Alcohol Spectrum Disorders	58.8886	13.0867	1.75582e-05	0.000536968	0.000244684
M3	C4049711	Lepidic Predominant Adenocarcinoma	58.8886	13.0867	1.75582e-05	0.000536968	0.000244684
M3	C0001486	Adenovirus Infections	24.9092	9.61842	1.84107e-05	0.000554757	0.000252791
M3	C0175704	LEOPARD Syndrome	57.6356	12.9422	1.87418e-05	0.000556549	0.000253607
M3	C0040015	Thrombasthenia	56.4349	12.8021	1.99767e-05	0.000577917	0.000263344
M3	C0027831	Neurofibromatosis 1	14.517	7.9946	2.00254e-05	0.000577917	0.000263344
M3	C1257915	Intestinal Polyposis	55.2832	12.6663	2.12641e-05	0.00060514	0.000275749
M3	C0340643	Dissection of aorta	23.7621	9.37688	2.21598e-05	0.000621991	0.000283428
M3	C0008031	Chest Pain	23.4535	9.31084	2.33269e-05	0.000644612	0.000293735
M3	C0856727	Cholesterol gallstones	53.1152	12.4067	2.40003e-05	0.000644612	0.000293735
M3	C0014038	Encephalitis	13.9345	7.81073	2.43736e-05	0.000644612	0.000293735
M3	C0022568	Keratitis	23.1528	9.24605	2.45387e-05	0.000644612	0.000293735
M3	C0087012	Ataxia, Spinocerebellar	23.1528	9.24605	2.45387e-05	0.000644612	0.000293735
M3	C0007130	Mucinous Adenocarcinoma	22.7159	9.15109	2.64422e-05	0.000685823	0.000312515
M3	C0007787	Transient Ischemic Attack	13.1244	7.54763	3.24628e-05	0.000831454	0.000378875
M3	C1384494	Metastatic Carcinoma	47.5241	11.7107	3.35747e-05	0.000849315	0.000387014
M3	C0877008	Enzyme inhibition disorder	21.1218	8.79595	3.51565e-05	0.000873425	0.000398
M3	C0006277	Bronchitis	46.7047	11.6052	3.53803e-05	0.000873425	0.000398
M3	C4707243	Familial thoracic aortic aneurysm and aortic dissection	45.9131	11.5024	3.72486e-05	0.0009086	0.000414029
M3	C0041956	Ureteral obstruction	12.576	7.36429	3.9793e-05	0.000959244	0.000437107
M3	C0263630	Hypertrophic disorder of skin, unspecified	43.6915	11.2087	4.32395e-05	0.00101837	0.000464047
M3	C1839780	FRAGILE X TREMOR/ATAXIA SYNDROME	43.6915	11.2087	4.32395e-05	0.00101837	0.000464047
M3	C0021841	Intestinal Neoplasms	19.8452	8.50091	4.48443e-05	0.00103243	0.000470454
M3	C1836047	Long face	19.8452	8.50091	4.48443e-05	0.00103243	0.000470454
M3	C0149521	Pancreatitis, Chronic	11.9124	7.1362	5.14971e-05	0.0011591	0.000528176
M3	C0221271	Elastosis perforans serpiginosa	41.0436	10.8484	5.21655e-05	0.0011591	0.000528176
M3	C0340613	Arterial aneurysm	180.592	18.914	5.26092e-05	0.0011591	0.000528176
M3	C2674616	FAMILIAL ADENOMATOUS POLYPOSIS, ATTENUATED (disorder)	180.592	18.914	5.26092e-05	0.0011591	0.000528176
M3	C0032326	Pneumothorax	39.2591	10.5986	5.95981e-05	0.00128544	0.000585745
M3	C0423867	Fine hair	39.2591	10.5986	5.95981e-05	0.00128544	0.000585745
M3	C0241982	Bulla of lung	164.174	18.0242	6.42566e-05	0.00134349	0.000612198
M3	C1860991	NOONAN SYNDROME 3	164.174	18.0242	6.42566e-05	0.00134349	0.000612198
M3	C2930995	Dyschromatosis universalis hereditaria	164.174	18.0242	6.42566e-05	0.00134349	0.000612198
M3	C0276275	Disease due to Parvoviridae	38.1532	10.4408	6.49193e-05	0.00134363	0.000612264
M3	C0742343	Acute Chest Syndrome	11.1476	6.86413	7.05166e-05	0.00144488	0.000658402
M3	C0018790	Cardiac Arrest	10.9849	6.80486	7.559e-05	0.00152379	0.000694359
M3	C0393786	Trigeminal Neuralgia, Idiopathic	150.493	17.2476	7.70558e-05	0.00152379	0.000694359
M3	C0393787	Secondary Trigeminal Neuralgia	150.493	17.2476	7.70558e-05	0.00152379	0.000694359
M3	C0023267	Fibroid Tumor	10.9317	6.78537	7.73424e-05	0.00152379	0.000694359
M3	C0008370	Cholestasis	10.7495	6.71821	8.37243e-05	0.00163382	0.000744496
M3	C1868684	EAR, PATELLA, SHORT STATURE SYNDROME	34.7292	9.93648	8.59723e-05	0.00166186	0.000757273
M3	C0153452	Malignant neoplasm of gallbladder	10.623	6.67121	8.85264e-05	0.00169424	0.000772028
M3	C0029134	Optic Neuritis	34.2896	9.86987	8.93011e-05	0.00169424	0.000772028
M3	C0423082	Hypometric saccades	138.917	16.5621	9.10043e-05	0.00171071	0.000779535
M3	C0853897	Diabetic Cardiomyopathies	16.4174	7.65307	9.36282e-05	0.00174404	0.00079472
M3	C0029464	Osteosclerosis	33.0351	9.67726	9.97899e-05	0.00184207	0.00083939
M3	C0019294	Hernia, Inguinal	16.0526	7.55728	0.000102119	0.00185811	0.000846699
M3	C0016382	Flushing	32.637	9.61535	0.000103457	0.00185811	0.000846699
M3	C0027055	Myocardial Reperfusion Injury	15.9816	7.53849	0.000103882	0.00185811	0.000846699
M3	C1328577	Empty follicle syndrome	128.994	15.9511	0.0001061	0.00185811	0.000846699
M3	C4020848	Aneurysmal disease	128.994	15.9511	0.0001061	0.00185811	0.000846699
M3	C4021584	Frontotemporal cerebral atrophy	128.994	15.9511	0.0001061	0.00185811	0.000846699
M3	C0035869	Rotavirus Infections	32.2485	9.55452	0.000107211	0.00186165	0.000848313
M3	C0014335	Enteritis	31.8691	9.49476	0.000111052	0.00189622	0.000864065
M3	C0028326	Noonan Syndrome	31.8691	9.49476	0.000111052	0.00189622	0.000864065
M3	C0584960	Factor V Leiden mutation	31.4985	9.43601	0.000114983	0.0019471	0.000887252
M3	C0376634	Craniofacial Abnormalities	15.4352	7.39238	0.000118795	0.00198241	0.000903341
M3	C0005398	Cholestasis, Extrahepatic	31.1365	9.37827	0.000119003	0.00198241	0.000903341
M3	C0235419	Hyperuricemic nephropathy	120.394	15.402	0.00012234	0.0020054	0.000913816
M3	C2363866	Traumatic occlusion	120.394	15.402	0.00012234	0.0020054	0.000913816
M3	C0553723	Squamous cell carcinoma of skin	9.85762	6.37948	0.000125788	0.00204555	0.000932113
M3	C0272138	Erythroblastosis	30.4368	9.26565	0.000127315	0.00205409	0.000936004
M3	C1266025	Traditional Serrated Adenoma	30.0986	9.21073	0.00013161	0.00210679	0.000960017
M3	C0279628	Adenocarcinoma Of Esophagus	9.64699	6.29688	0.00013917	0.00220225	0.00100351
M3	C2220255	Motor disturbances	112.87	14.9049	0.000139723	0.00220225	0.00100351
M3	C3642347	Basal-Like Breast Carcinoma	14.7422	7.20285	0.000141765	0.0022038	0.00100422
M3	C0345905	Intrahepatic Cholangiocarcinoma	9.60594	6.28066	0.000141972	0.0022038	0.00100422
M3	C0149939	Obstructive nephropathy	28.5145	8.94898	0.000154501	0.00238024	0.00108462
M3	C0518656	Chronic fatigue	106.23	14.4522	0.000158245	0.00240181	0.00109445
M3	C1853578	Neuroferritinopathy	106.23	14.4522	0.000158245	0.00240181	0.00109445
M3	C0010278	Craniosynostosis	9.25162	6.13892	0.000169198	0.00254916	0.0011616
M3	C0020443	Hypercholesterolemia	9.2327	6.13126	0.000170819	0.00255481	0.00116417
M3	C3714514	Infection	9.1951	6.11601	0.000174099	0.00257333	0.00117261
M3	C4725671	High-Risk Neuroblastoma	27.3624	8.75373	0.000174569	0.00257333	0.00117261
M3	C0020564	Hypertrophy	100.329	14.0374	0.000177906	0.00258531	0.00117807
M3	C4021761	Morphological abnormality of the pyramidal tract	100.329	14.0374	0.000177906	0.00258531	0.00117807
M3	C0268318	Cholestasis of pregnancy	27.0888	8.70672	0.000179838	0.00259498	0.00118248
M3	C0036529	Myocardial Diseases, Secondary	26.8205	8.66039	0.000185208	0.00264605	0.00120575
M3	C0235782	Gallbladder Carcinoma	9.06585	6.06331	0.00018596	0.00264605	0.00120575
M3	C0003706	Arachnodactyly	26.5576	8.61472	0.000190682	0.00269454	0.00122784
M3	C0149978	Adenocarcinoma of rectum	26.2998	8.56971	0.00019626	0.00273247	0.00124513
M3	C0152021	Congenital heart disease	13.5275	6.85816	0.000197135	0.00273247	0.00124513
M3	C1720037	Supranuclear gaze palsy	95.0482	13.6557	0.000198701	0.00273247	0.00124513
M3	C3550973	NEURODEGENERATION WITH BRAIN IRON ACCUMULATION 5	95.0482	13.6557	0.000198701	0.00273247	0.00124513
M3	C0030521	Parathyroid Neoplasms	26.0469	8.52534	0.000201943	0.00275854	0.00125701
M3	C0037268	Skin Abnormalities	25.5554	8.43843	0.000213627	0.00289882	0.00132093
M3	C4284013	Primary cholangiocarcinoma of intrahepatic biliary tract	13.1819	6.75693	0.000217632	0.00293373	0.00133684
M3	C2697932	Loeys-Dietz Syndrome	90.2958	13.3028	0.00022063	0.00295471	0.0013464
M3	C0021125	Impulsive Behavior	13.0864	6.72868	0.00022376	0.00297718	0.00135663
M3	C0033141	Cardiomyopathies, Primary	25.0822	8.3539	0.000225741	0.00298414	0.00135981
M3	C1842937	AURAL ATRESIA, CONGENITAL	24.6261	8.27162	0.000238291	0.00307643	0.00140186
M3	C1843108	Short palm	24.6261	8.27162	0.000238291	0.00307643	0.00140186
M3	C0085400	Neurofibrillary degeneration (morphologic abnormality)	85.996	12.9752	0.000243689	0.00307643	0.00140186
M3	C0600520	Left Ventricle Remodeling	85.996	12.9752	0.000243689	0.00307643	0.00140186
M3	C0743332	Focal Dystonia	85.996	12.9752	0.000243689	0.00307643	0.00140186
M3	C1846868	Parkinsonism with favorable response to dopaminergic medication	85.996	12.9752	0.000243689	0.00307643	0.00140186
M3	C0009917	Contracture	24.4043	8.2313	0.000244733	0.00307643	0.00140186
M3	C0242231	Coronary Stenosis	24.4043	8.2313	0.000244733	0.00307643	0.00140186
M3	C1960398	HER2-positive carcinoma of breast	12.5411	6.56515	0.000263182	0.00324781	0.00147995
M3	C0041341	Tuberous Sclerosis	12.4977	6.55197	0.000266679	0.00324781	0.00147995
M3	C0003496	Aortic Rupture	82.0871	12.6701	0.000267877	0.00324781	0.00147995
M3	C0018523	Hallervorden-Spatz Syndrome	82.0871	12.6701	0.000267877	0.00324781	0.00147995
M3	C0268790	Renal vascular disorder	82.0871	12.6701	0.000267877	0.00324781	0.00147995
M3	C3501846	Noonan-Like Syndrome With Loose Anagen Hair	82.0871	12.6701	0.000267877	0.00324781	0.00147995
M3	C0040100	Thymoma	12.4118	6.52579	0.000273772	0.00329975	0.00150363
M3	C1837218	Cleft palate, isolated	12.2435	6.47419	0.000288364	0.00345257	0.00157326
M3	C0476254	Dyslexia	22.9566	7.9632	0.000293001	0.00345257	0.00157326
M3	C0001957	Alcohol Withdrawal Delirium	78.5181	12.385	0.00029319	0.00345257	0.00157326
M3	C1857539	Deep palmar crease	78.5181	12.385	0.00029319	0.00345257	0.00157326
M3	C0877015	Pelvic Organ Prolapse	22.7637	7.9268	0.00030036	0.00351679	0.00160252
M3	C0236736	Cocaine-Related Disorders	22.3874	7.85531	0.000315435	0.00361833	0.00164879
M3	C0018675	Head Neoplasms	75.2465	12.1177	0.000319628	0.00361833	0.00164879
M3	C0020639	Hypoproteinemia	75.2465	12.1177	0.000319628	0.00361833	0.00164879
M3	C0034189	Pyemia	75.2465	12.1177	0.000319628	0.00361833	0.00164879
M3	C0600519	Ventricular Remodeling	75.2465	12.1177	0.000319628	0.00361833	0.00164879
M3	C0887900	Upper Aerodigestive Tract Neoplasms	75.2465	12.1177	0.000319628	0.00361833	0.00164879
M3	C0282488	Interstitial Cystitis	22.2039	7.82021	0.000323153	0.00363813	0.00165782
M3	C0279530	Malignant Bone Neoplasm	21.671	7.71737	0.000347034	0.00382465	0.00174281
M3	C0036974	Shock	72.2367	11.8665	0.000347187	0.00382465	0.00174281
M3	C0746787	Cancer of Neck	72.2367	11.8665	0.000347187	0.00382465	0.00174281
M3	C1708565	Invasive Cutaneous Melanoma	72.2367	11.8665	0.000347187	0.00382465	0.00174281
M3	C0011644	Scleroderma	11.4299	6.21882	0.00037432	0.0041015	0.00186897
M3	C0276138	Viral myocarditis	20.999	7.58572	0.000380608	0.00410455	0.00187035
M3	C0740447	Diabetic peripheral neuropathy	20.999	7.58572	0.000380608	0.00410455	0.00187035
M3	C1837404	High, narrow palate	20.999	7.58572	0.000380608	0.00410455	0.00187035
M3	C0015371	Extrapyramidal Disorders	66.8858	11.4062	0.000405659	0.00435181	0.00198302
M3	C0010606	Adenoid Cystic Carcinoma	11.1133	6.11665	0.00041626	0.00444228	0.00202425
M3	C0024408	Machado-Joseph Disease	20.0657	7.39902	0.000434783	0.00454076	0.00206912
M3	C0038279	Sterility, Postpartum	64.497	11.1946	0.000436569	0.00454076	0.00206912
M3	C0262929	Myxoma of the Endocardium	64.497	11.1946	0.000436569	0.00454076	0.00206912
M3	C0917730	Female sterility	64.497	11.1946	0.000436569	0.00454076	0.00206912
M3	C1275081	Cardio-facio-cutaneous syndrome	64.497	11.1946	0.000436569	0.00454076	0.00206912
M3	C0022602	Actinic keratosis	19.9182	7.36908	0.000444267	0.00457439	0.00208445
M3	C0038358	Gastric ulcer	19.9182	7.36908	0.000444267	0.00457439	0.00208445
M3	C0022336	Creutzfeldt-Jakob disease	19.7728	7.33945	0.000453884	0.00465004	0.00211892
M3	C0235989	Renal interstitial fibrosis	19.6295	7.31013	0.000463634	0.0047263	0.00215367
M3	C0349218	Recurrent depressive disorder	62.273	10.994	0.00046859	0.00475317	0.00216592
M3	C0002962	Angina Pectoris	19.4883	7.28113	0.000473517	0.00477949	0.00217791
M3	C0206664	Teratocarcinoma	19.2119	7.22401	0.000493688	0.00495866	0.00225955
M3	C0007192	Cardiomyopathy, Alcoholic	60.1972	10.8034	0.000501721	0.00496631	0.00226304
M3	C0340543	Familial primary pulmonary hypertension	60.1972	10.8034	0.000501721	0.00496631	0.00226304
M3	C4302185	Atypical Parkinsonism	60.1972	10.8034	0.000501721	0.00496631	0.00226304
M3	C0009171	Cocaine Abuse	18.8116	7.14051	0.000524967	0.00516738	0.00235466
M3	C1318485	Liver regeneration disorder	10.4388	5.89315	0.000527077	0.00516738	0.00235466
M3	C0740392	Infarction, Middle Cerebral Artery	18.6819	7.11324	0.000535669	0.00520466	0.00237165
M3	C0039292	Tangier Disease	58.2554	10.622	0.00053596	0.00520466	0.00237165
M3	C0019618	Histiocytosis	56.4349	10.449	0.000571305	0.00547011	0.00249261
M3	C0265493	Cat eye syndrome	56.4349	10.449	0.000571305	0.00547011	0.00249261
M3	C4552513	Temporomandibular joint osteoarthritis	56.4349	10.449	0.000571305	0.00547011	0.00249261
M3	C0014556	Epilepsy, Temporal Lobe	10.2029	5.813	0.000574357	0.00547376	0.00249427
M3	C0008073	Developmental Disabilities	10.1742	5.80316	0.000580473	0.00550643	0.00250916
M3	C0007786	Brain Ischemia	10.0889	5.77388	0.000599098	0.00565692	0.00257773
M3	C0023643	Lichen disease	54.7247	10.2839	0.000607752	0.00568623	0.00259109
M3	C0341869	Subfertility, Female	54.7247	10.2839	0.000607752	0.00568623	0.00259109
M3	C4552000	Episodic Kinesigenic Dyskinesia 1	17.7051	6.90445	0.000626354	0.00583363	0.00265826
M3	C0149630	Bicuspid aortic valve	17.5901	6.87946	0.000638335	0.00591832	0.00269685
M3	C0431109	Choroid Plexus Carcinoma	53.1152	10.1261	0.0006453	0.00593516	0.00270452
M3	C4525297	Stage 0 Gallbladder Cancer AJCC v8	9.84151	5.68807	0.000657531	0.00593516	0.00270452
M3	C4525300	Stage IIA Gallbladder Cancer AJCC v8	9.84151	5.68807	0.000657531	0.00593516	0.00270452
M3	C4525301	Stage IIB Gallbladder Cancer AJCC v8	9.84151	5.68807	0.000657531	0.00593516	0.00270452
M3	C4525302	Stage III Gallbladder Cancer AJCC v8	9.84151	5.68807	0.000657531	0.00593516	0.00270452
M3	C4525305	Stage IV Gallbladder Cancer AJCC v8	9.84151	5.68807	0.000657531	0.00593516	0.00270452
M3	C0742132	cervical cancer metastasis	51.5976	9.97498	0.000683947	0.00610032	0.00277978
M3	C0751177	Cancer of Head	51.5976	9.97498	0.000683947	0.00610032	0.00277978
M3	C0155877	Allergic asthma	9.7354	5.65088	0.00068476	0.00610032	0.00277978
M3	C0242422	Parkinsonian Disorders	9.6832	5.6325	0.000698671	0.0061973	0.00282397
M3	C0018920	Hemangioma, Cavernous	50.1644	9.83013	0.00072369	0.00633692	0.0028876
M3	C0241961	Angiomyolipoma of kidney	50.1644	9.83013	0.00072369	0.00633692	0.0028876
M3	C0543859	Amyotrophic Lateral Sclerosis, Guam Form	50.1644	9.83013	0.00072369	0.00633692	0.0028876
M3	C0003504	Aortic Valve Insufficiency	9.58046	5.59614	0.000727095	0.00633965	0.00288884
M3	C0021361	Female infertility	48.8086	9.69113	0.000764526	0.00655445	0.00298672
M3	C0542223	Loss of speech	48.8086	9.69113	0.000764526	0.00655445	0.00298672
M3	C1837732	Thickened helices	48.8086	9.69113	0.000764526	0.00655445	0.00298672
M3	C1850496	Neuronal loss in central nervous system	48.8086	9.69113	0.000764526	0.00655445	0.00298672
M3	C0018817	Atrial Septal Defects	9.40582	5.53381	0.000778801	0.00660341	0.00300903
M3	C0022548	Keloid	16.4174	6.61927	0.000779904	0.00660341	0.00300903
M3	C0027746	Nerve Degeneration	16.4174	6.61927	0.000779904	0.00660341	0.00300903
M3	C0085409	Polyendocrinopathies, Autoimmune	16.3185	6.59686	0.000793682	0.00669241	0.00304958
M3	C0035112	Reoviridae Infections	47.5241	9.55758	0.000806455	0.00674459	0.00307336
M3	C0684256	Bacterial sepsis	47.5241	9.55758	0.000806455	0.00674459	0.00307336
M3	C0409348	Flexion contracture of proximal interphalangeal joint	16.1243	6.55263	0.000821702	0.00684418	0.00311874
M3	C0238461	Anaplastic thyroid carcinoma	9.21386	5.46451	0.000841032	0.00696943	0.00317581
M3	C0265004	Dilatation of aorta	46.3056	9.42913	0.000849473	0.00696943	0.00317581
M3	C1512127	HER2 gene amplification	15.9346	6.50914	0.000850345	0.00696943	0.00317581
M3	C1519689	Tumor Promotion	15.9346	6.50914	0.000850345	0.00696943	0.00317581
M3	C0029458	Osteoporosis, Postmenopausal	15.8414	6.48768	0.000864902	0.00703248	0.00320454
M3	C0423224	Sunken eyes	15.8414	6.48768	0.000864902	0.00703248	0.00320454
M3	C0026034	Microstomia	15.7493	6.46639	0.000879617	0.00709581	0.0032334
M3	C4520983	Congenital atresia of extrahepatic bile duct	15.7493	6.46639	0.000879617	0.00709581	0.0032334
M3	C4021797	Abnormality of the thorax	45.1479	9.30547	0.000893578	0.00715942	0.00326239
M3	C0002622	Amnesia	15.6582	6.44528	0.00089449	0.00715942	0.00326239
M3	C0002448	Ameloblastoma	15.5682	6.42435	0.000909523	0.00719541	0.00327879
M3	C1333990	Hereditary Nonpolyposis Colorectal Cancer	15.5682	6.42435	0.000909523	0.00719541	0.00327879
M3	C4048158	Convulsions	15.5682	6.42435	0.000909523	0.00719541	0.00327879
M3	C0149721	Left Ventricular Hypertrophy	8.96237	5.37239	0.000932253	0.0073025	0.00332759
M3	C0162872	Aortic Aneurysm, Thoracic	44.0467	9.18629	0.000938767	0.0073025	0.00332759
M3	C4045991	Perihilar Cholangiocarcinoma	44.0467	9.18629	0.000938767	0.0073025	0.00332759
M3	C0001807	Aggressive behavior	15.3913	6.383	0.000940069	0.0073025	0.00332759
M3	C1762616	Meningioma, benign, no ICD-O subtype	8.94018	5.36419	0.000940878	0.0073025	0.00332759
M3	C0278877	Adult Meningioma	8.91811	5.35602	0.00094956	0.00734207	0.00334562
M3	C0018798	Congenital Heart Defects	8.89614	5.34788	0.000958299	0.00738178	0.00336372
M3	C2936719	Mechanical Allodynia	8.85253	5.33168	0.000975946	0.00744777	0.00339379
M3	C0264423	Asthma, Occupational	42.998	9.07134	0.00098504	0.00744777	0.00339379
M3	C0334586	Pleomorphic Xanthoastrocytoma	42.998	9.07134	0.00098504	0.00744777	0.00339379
M3	C1836189	Radial deviation of finger	42.998	9.07134	0.00098504	0.00744777	0.00339379
M3	C3899645	Childhood Pleomorphic Xanthoastrocytoma	42.998	9.07134	0.00098504	0.00744777	0.00339379
M3	C1854113	Prominent nasal bridge	15.0493	6.3023	0.0010031	0.00755645	0.00344331
M3	C2973725	Pulmonary arterial hypertension	8.74536	5.29166	0.00102107	0.00766363	0.00349215
M3	C0240735	Personality Change	41.9981	8.96036	0.00103239	0.00772034	0.00351799
M3	C0005411	Biliary Atresia	14.7221	6.22414	0.00106876	0.00793436	0.00361552
M3	C0016059	Fibrosis	14.7221	6.22414	0.00106876	0.00793436	0.00361552
M3	C0243066	Atresia	41.0436	8.85314	0.00108082	0.00796622	0.00363003
M3	C2718017	TDP-43 Proteinopathies	41.0436	8.85314	0.00108082	0.00796622	0.00363003
M3	C0162810	Cicatrix, Hypertrophic	14.6426	6.20498	0.00108559	0.00797264	0.00363296
M3	C0852036	Pregnancy associated hypertension	14.5638	6.18597	0.00110258	0.00806855	0.00367666
M3	C1858085	Malar flattening	14.2572	6.11137	0.00117225	0.00851755	0.00388126
M3	C2981150	Uranostaphyloschisis	14.2572	6.11137	0.00117225	0.00851755	0.00388126
M3	C0001080	Achondroplasia	39.2591	8.64911	0.00118091	0.00852003	0.00388239
M3	C1860493	Abnormality of the sternum	39.2591	8.64911	0.00118091	0.00852003	0.00388239
M3	C0524910	Hepatitis C, Chronic	8.39961	5.1605	0.00118553	0.00852333	0.00388389
M3	C0008497	Choriocarcinoma	8.38012	5.15301	0.00119575	0.00856674	0.00390368
M3	C2215101	Acute cerebral ischemia	38.4238	8.55194	0.00123256	0.00879973	0.00400984
M3	C1519346	Skin Carcinogenesis	13.9633	6.039	0.00124465	0.0088552	0.00403512
M3	C3811653	Experimental Organism Basal Cell Carcinoma	8.26506	5.10858	0.00125838	0.00892184	0.00406549
M3	C0341439	Chronic liver disease	13.8208	6.00361	0.00128189	0.009019	0.00410976
M3	C0021846	Intestinal Polyps	37.6233	8.45777	0.00128528	0.009019	0.00410976
M3	C0233844	Clumsiness	37.6233	8.45777	0.00128528	0.009019	0.00410976
M3	C0948089	Acute Coronary Syndrome	8.20871	5.08669	0.00129054	0.00902496	0.00411248
M3	C0017665	Membranous glomerulonephritis	13.7506	5.98611	0.00130077	0.00906557	0.00413098
M3	C0034152	Henoch-Schoenlein Purpura	13.6812	5.96874	0.00131982	0.00913621	0.00416317
M3	C4049446	Neointimal hyperplasia	13.6812	5.96874	0.00131982	0.00913621	0.00416317
M3	C0038443	Stress, Psychological	13.6124	5.95149	0.00133905	0.00920712	0.00419548
M3	C0600427	Cocaine Dependence	13.6124	5.95149	0.00133905	0.00920712	0.00419548
M3	C2607914	Allergic rhinitis (disorder)	8.09828	5.04351	0.00135659	0.00929653	0.00423622
M3	C0587248	Costello syndrome (disorder)	36.1183	8.27784	0.00139393	0.00951528	0.0043359
M3	C0276447	Rhinovirus infection	13.4103	5.90048	0.0013978	0.00951528	0.0043359
M3	C0020429	Hyperalgesia	8.0085	5.00814	0.00141343	0.00958978	0.00436985
M3	C1302401	Adenoma of large intestine	7.99078	5.00114	0.00142499	0.00963633	0.00439106
M3	C0278701	Gastric Adenocarcinoma	7.97314	4.99415	0.00143662	0.00968302	0.00441234
M3	C0029866	Other ureteric obstruction	34.7292	8.10822	0.00150682	0.0101228	0.00461276
M3	C0239676	High forehead	12.8383	5.75375	0.00158373	0.0106048	0.00483237
M3	C0011269	Dementia, Vascular	12.7777	5.738	0.0016053	0.0107142	0.00488223
M3	C0153567	Uterine Cancer	33.4429	7.94795	0.00162394	0.0107197	0.00488474
M3	C0265673	Congenital kyphosis	33.4429	7.94795	0.00162394	0.0107197	0.00488474
M3	C4083008	Guillain-Barre Syndrome, Familial	33.4429	7.94795	0.00162394	0.0107197	0.00488474
M3	C0236642	Pick Disease of the Brain	12.7177	5.72235	0.00162705	0.0107197	0.00488474
M3	C0020473	Hyperlipidemia	7.65219	4.86535	0.00167047	0.0109705	0.00499901
M3	C0432103	Submucous cleft of hard palate	32.8348	7.87105	0.00168408	0.0109894	0.00500765
M3	C2020625	Group B Streptococcal Infection	32.8348	7.87105	0.00168408	0.0109894	0.00500765
M3	C0030552	Paresis	12.5411	5.67604	0.00169342	0.0110153	0.00501943
M3	C4048306	Multiple endocrine neoplasia Type 2	32.2485	7.79618	0.00174528	0.0113085	0.00515303
M3	C0008312	Primary biliary cirrhosis	7.55614	4.82616	0.00174953	0.0113085	0.00515303
M3	C0577631	Carotid Atherosclerosis	12.3693	5.63064	0.00176147	0.0113498	0.00517187
M3	C1836150	Gait imbalance	31.6827	7.72325	0.00180752	0.0115754	0.00527465
M3	C0006012	Borderline Personality Disorder	12.2574	5.60086	0.00180777	0.0115754	0.00527465
M3	C1840264	IMMUNE SUPPRESSION	12.2021	5.58612	0.00183121	0.0116889	0.00532639
M3	C0007124	Noninfiltrating Intraductal Carcinoma	7.43176	4.77496	0.00185897	0.0117947	0.00537461
M3	C0086189	Drug Withdrawal Symptoms	31.1365	7.65218	0.00187081	0.0117947	0.00537461
M3	C0234245	Visceral Pain	31.1365	7.65218	0.00187081	0.0117947	0.00537461
M3	C1266119	Solitary fibrous tumor	31.1365	7.65218	0.00187081	0.0117947	0.00537461
M3	C0086437	Joint laxity	12.0932	5.55691	0.00187865	0.0118078	0.00538057
M3	C4082974	Dupuytren's Disease	30.6088	7.58289	0.00193515	0.0121257	0.00552543
M3	C0006079	Bowen's Disease	30.0986	7.51531	0.00200053	0.0124329	0.00566541
M3	C1843921	Postural instability	30.0986	7.51531	0.00200053	0.0124329	0.00566541
M3	C0011603	Dermatitis	7.28192	4.71257	0.00200237	0.0124329	0.00566541
M3	C0149871	Deep Vein Thrombosis	11.7777	5.47147	0.00202558	0.012539	0.00571375
M3	C1321551	Shprintzen-Goldberg syndrome	29.6052	7.44935	0.00206694	0.0127565	0.00581287
M3	C0346957	Disseminated Malignant Neoplasm	11.6762	5.4437	0.0020761	0.0127746	0.0058211
M3	C0238790	bone destruction	11.5764	5.41626	0.00212741	0.013016	0.00593112
M3	C0028880	Odontogenic Tumors	29.1277	7.38497	0.0021344	0.013016	0.00593112
M3	C1840069	Sandal gap	29.1277	7.38497	0.0021344	0.013016	0.00593112
M3	C0409952	Idiopathic osteoarthritis	28.6653	7.32209	0.00220289	0.0133327	0.00607541
M3	C1384584	Generalized osteoarthritis	28.6653	7.32209	0.00220289	0.0133327	0.00607541
M3	C0014378	Enterovirus Infections	11.4299	5.37572	0.00220585	0.0133327	0.00607541
M3	C0267026	Actinic cheilitis	28.2174	7.26066	0.00227242	0.0136146	0.00620387
M3	C0741899	Poorly differentiated carcinoma	28.2174	7.26066	0.00227242	0.0136146	0.00620387
M3	C4021776	Abnormality of the voice	28.2174	7.26066	0.00227242	0.0136146	0.00620387
M3	C0023524	Leukoencephalopathy, Progressive Multifocal	11.287	5.33591	0.00228607	0.0136167	0.00620484
M3	C3888194	MIXED LINEAGE LEUKEMIA	11.287	5.33591	0.00228607	0.0136167	0.00620484
M3	C0282193	Iron Overload	11.2401	5.3228	0.0023132	0.0137384	0.0062603
M3	C0003175	Anthrax disease	27.3624	7.14193	0.00241457	0.014299	0.00651573
M3	C3160718	PARKINSON DISEASE, LATE-ONSET	10.9671	5.2457	0.00248026	0.0145607	0.00663498
M3	C0019079	Hemoptysis	26.954	7.08452	0.00248718	0.0145607	0.00663498
M3	C0858617	Posterior subcapsular cataract	26.954	7.08452	0.00248718	0.0145607	0.00663498
M3	C1306214	ACTH-Secreting Pituitary Adenoma	26.954	7.08452	0.00248718	0.0145607	0.00663498
M3	C0008350	Cholelithiasis	10.7495	5.18346	0.00262506	0.0153241	0.00698285
M3	C0003635	Apraxias	25.4354	6.86687	0.00278787	0.0161366	0.00735309
M3	C0031269	Peutz-Jeghers Syndrome	25.4354	6.86687	0.00278787	0.0161366	0.00735309
M3	C3888391	Nonnuclear polymorphic congenital cataract	25.4354	6.86687	0.00278787	0.0161366	0.00735309
M3	C0267952	Fibrosis of pancreas	25.0822	6.81524	0.00286559	0.0164933	0.00751561
M3	C4275242	Sudden sensorineural hearing loss	25.0822	6.81524	0.00286559	0.0164933	0.00751561
M3	C1145628	Autonomic nervous system disorders	24.7386	6.76466	0.00294433	0.0168989	0.00770048
M3	C1854114	Short nose	10.2222	5.0295	0.0030258	0.017318	0.00789145
M3	C0206630	Endometrial Stromal Sarcoma	24.0789	6.66646	0.00310483	0.0177209	0.00807501
M3	C0334533	Arteriovenous hemangioma	23.7621	6.61878	0.00318659	0.0181028	0.00824906
M3	C0018553	Hamartoma Syndrome, Multiple	10.0329	4.9731	0.00318942	0.0181028	0.00824906
M3	C0004930	Behavior Disorders	23.4535	6.57201	0.00326936	0.0184543	0.00840923
M3	C0162739	HELLP Syndrome	23.4535	6.57201	0.00326936	0.0184543	0.00840923
M3	C0020545	Hypertension, Renovascular	23.1528	6.52612	0.00335314	0.0188752	0.00860101
M3	C0022680	Polycystic Kidney Diseases	9.81476	4.90733	0.00339285	0.0190465	0.00867905
M3	C0030186	Paget Disease Extramammary	22.8597	6.48108	0.00343791	0.0191421	0.00872261
M3	C0042025	Urinary Stress Incontinence	22.8597	6.48108	0.00343791	0.0191421	0.00872261
M3	C1834055	Underdeveloped nasal alae	22.8597	6.48108	0.00343791	0.0191421	0.00872261
M3	C0028259	Nodule	9.74415	4.88586	0.0034624	0.0192262	0.00876094
M3	C0008311	Cholangitis	22.574	6.43687	0.00352368	0.019461	0.00886795
M3	C0038587	Substance Withdrawal Syndrome	22.574	6.43687	0.00352368	0.019461	0.00886795
M3	C0017668	Focal glomerulosclerosis	9.64012	4.85405	0.00356836	0.0196547	0.00895623
M3	C0860659	Aloof	22.2953	6.39345	0.00361046	0.0198333	0.0090376
M3	C0032231	Pleurisy	22.0234	6.35081	0.00369822	0.0202611	0.00923255
M3	C0162316	Iron deficiency anemia	21.758	6.30892	0.00378698	0.0206921	0.00942892
M3	C1306759	Eosinophilic disorder	9.40582	4.78165	0.0038233	0.0208349	0.00949402
M3	C0458247	Allodynia	21.499	6.26776	0.00387673	0.0210144	0.00957578
M3	C0751211	Hyperalgesia, Primary	21.499	6.26776	0.00387673	0.0210144	0.00957578
M3	C0032463	Polycythemia Vera	9.30885	4.75138	0.00393589	0.0212787	0.00969625
M3	C0595936	Aqueous Humor Disorders	21.2461	6.22731	0.00396747	0.021393	0.00974833
M3	C0033581	prostatitis	20.999	6.18755	0.0040592	0.0218302	0.00994753
M3	C0022665	Kidney Neoplasm	9.18263	4.71169	0.00408915	0.0219337	0.00999469
M3	C0085648	Synovial Cyst	20.7577	6.14845	0.00415191	0.0220968	0.010069
M3	C0238190	Inclusion Body Myositis (disorder)	20.7577	6.14845	0.00415191	0.0220968	0.010069
M3	C0271270	Oculovestibuloauditory syndrome	20.7577	6.14845	0.00415191	0.0220968	0.010069
M3	C0027962	Melanocytic nevus	9.12079	4.69213	0.00416713	0.0221203	0.0100797
M3	C0018206	granulosa cell tumor	20.5218	6.11	0.0042456	0.0224207	0.0102166
M3	C0751212	Hyperalgesia, Secondary	20.5218	6.11	0.0042456	0.0224207	0.0102166
M3	C0015923	Fetal Alcohol Syndrome	20.2912	6.07218	0.00434027	0.0228618	0.0104176
M3	C0001623	Adrenal gland hypofunction	20.0657	6.03497	0.00443593	0.0231866	0.0105656
M3	C0031030	Periapical Periodontitis	20.0657	6.03497	0.00443593	0.0231866	0.0105656
M3	C0235950	Zinc deficiency	20.0657	6.03497	0.00443593	0.0231866	0.0105656
M3	C0595921	Intraocular pressure disorder	8.91077	4.62509	0.00444722	0.0231866	0.0105656
M3	C0947751	Vascular inflammations	8.88156	4.61569	0.00448814	0.0233406	0.0106358
M3	C3489733	Oculomotor apraxia	19.6295	5.96233	0.00463016	0.0240182	0.0109446
M3	C1708349	Hereditary Diffuse Gastric Cancer	8.68229	4.55107	0.00478108	0.0247385	0.0112728
M3	C0023015	Language Disorders	19.2119	5.89195	0.00482827	0.0248571	0.0113268
M3	C0162635	Angelman Syndrome	19.2119	5.89195	0.00482827	0.0248571	0.0113268
M3	C0205824	Liposarcoma, Dedifferentiated	19.0096	5.85757	0.00492878	0.0252477	0.0115048
M3	C0233401	Psychiatric symptom	19.0096	5.85757	0.00492878	0.0252477	0.0115048
M3	C0005940	Bone Diseases	8.54535	4.50615	0.00499729	0.0254712	0.0116067
M3	C1275122	Familial multiple trichoepitheliomata	8.54535	4.50615	0.00499729	0.0254712	0.0116067
M3	C0036117	Salmonella infections	18.8116	5.82372	0.00503026	0.0255124	0.0116254
M3	C0156147	Crohn's disease of large bowel	18.8116	5.82372	0.00503026	0.0255124	0.0116254
M3	C0026837	Muscle Rigidity	8.46523	4.47967	0.00512982	0.0258401	0.0117747
M3	C0338451	Frontotemporal dementia	8.46523	4.47967	0.00512982	0.0258401	0.0117747
M3	C4551488	Bifid uvula	18.6177	5.79036	0.0051327	0.0258401	0.0117747
M3	C0740279	Cerebellar atrophy	8.43886	4.47091	0.00517446	0.0259865	0.0118415
M3	C0521585	Gastrointestinal mucositis	18.4277	5.75751	0.0052361	0.0261677	0.0119241
M3	C0917805	Transient Cerebral Ischemia	18.4277	5.75751	0.0052361	0.0261677	0.0119241
M3	C0220620	Gastrointestinal Carcinoid Tumor	8.38661	4.45353	0.00526446	0.0262455	0.0119595
M3	C0578038	Thin lips	18.2416	5.72514	0.00534046	0.0265597	0.0121027
M3	C0014457	Eosinophilia	8.335	4.43629	0.00535541	0.0265696	0.0121072
M3	C0155862	Streptococcal pneumonia	18.0592	5.69323	0.00544578	0.0268231	0.0122227
M3	C0340629	Aortic aneurysm without mention of rupture NOS	18.0592	5.69323	0.00544578	0.0268231	0.0122227
M3	C1636149	Macular dystrophy, corneal type 1	18.0592	5.69323	0.00544578	0.0268231	0.0122227
M3	C0013295	Duodenal Ulcer	17.7051	5.63079	0.00565929	0.0278079	0.0126714
M3	C0751265	Learning Disabilities	17.5332	5.60023	0.00576746	0.0282716	0.0128828
M3	C1333015	Childhood Kidney Wilms Tumor	8.01442	4.32773	0.00596982	0.0291937	0.0133029
M3	C1142533	Smooth philtrum	17.1992	5.54038	0.00598667	0.0292064	0.0133087
M3	C0005744	Blepharophimosis	17.0369	5.51107	0.00609769	0.0294674	0.0134276
M3	C1258666	Myxoid cyst	17.0369	5.51107	0.00609769	0.0294674	0.0134276
M3	C1956257	Pulmonary Stenosis	17.0369	5.51107	0.00609769	0.0294674	0.0134276
M3	C2676033	Hepatoblastoma Caused By Somatic Mutation	17.0369	5.51107	0.00609769	0.0294674	0.0134276
M3	C0158266	Intervertebral Disc Degeneration	7.92069	4.2955	0.00616705	0.0296587	0.0135148
M3	C0040997	Trigeminal Neuralgia	16.8777	5.48216	0.00620965	0.0296587	0.0135148
M3	C0239981	Hypoalbuminemia	16.8777	5.48216	0.00620965	0.0296587	0.0135148
M3	C0346990	Carcinomatosis of peritoneal cavity	16.8777	5.48216	0.00620965	0.0296587	0.0135148
M3	C1456868	Diabetic foot ulcer	16.8777	5.48216	0.00620965	0.0296587	0.0135148
M3	C0006111	Brain Diseases	7.85181	4.27166	0.00631753	0.0300578	0.0136967
M3	C0521170	Osteoporotic Fractures	16.7215	5.45364	0.00632255	0.0300578	0.0136967
M3	C0020981	Angioimmunoblastic Lymphadenopathy	16.568	5.42549	0.0064364	0.0304577	0.0138789
M3	C1306710	Facial asymmetry	16.568	5.42549	0.0064364	0.0304577	0.0138789
M3	C0349782	Ischemic cardiomyopathy	16.4174	5.39771	0.00655118	0.0309294	0.0140938
M3	C0302142	Deformity	7.73964	4.23256	0.0065732	0.030962	0.0141087
M3	C0031117	Peripheral Neuropathy	7.71759	4.22484	0.00662507	0.0311348	0.0141874
M3	C1853237	Isolated cases	16.2695	5.3703	0.00666689	0.0312364	0.0142337
M3	C0034067	Pulmonary Emphysema	7.69567	4.21714	0.00667718	0.0312364	0.0142337
M3	C1837770	Sparse hair	16.1243	5.34324	0.00678354	0.0316617	0.0144275
M3	C4733092	estrogen receptor-negative breast cancer	7.6092	4.18666	0.00688811	0.0319918	0.014578
M3	C0151718	Hypocholesterolemia	15.9816	5.31653	0.00690112	0.0319918	0.014578
M3	C3160909	Autoimmune arthritis	15.9816	5.31653	0.00690112	0.0319918	0.014578
M3	C0018621	Hay fever	15.8414	5.29016	0.00701962	0.0323218	0.0147283
M3	C0398738	Leukocyte adhesion deficiency type 1	15.8414	5.29016	0.00701962	0.0323218	0.0147283
M3	C0751213	Tactile Allodynia	15.8414	5.29016	0.00701962	0.0323218	0.0147283
M3	C0236734	Caffeine related disorders	7.52465	4.15665	0.007103	0.0325789	0.0148455
M3	C0030809	Pemphigus Vulgaris	15.7036	5.26412	0.00713906	0.0325789	0.0148455
M3	C0206655	Alveolar rhabdomyosarcoma	15.7036	5.26412	0.00713906	0.0325789	0.0148455
M3	C0221406	Pituitary-dependent Cushing's disease	15.7036	5.26412	0.00713906	0.0325789	0.0148455
M3	C0026650	Movement Disorders	7.48308	4.14181	0.00721193	0.0328383	0.0149637
M3	C0086404	Experimental Hepatoma	15.4352	5.213	0.0073807	0.0335323	0.0152799
M3	C0079773	Lymphoma, T-Cell, Cutaneous	7.38113	4.10522	0.00748863	0.0339369	0.0154643
M3	C0033300	Progeria	15.3044	5.18791	0.0075029	0.0339369	0.0154643
M3	C3805278	Extrahepatic Cholangiocarcinoma	15.1758	5.16312	0.00762602	0.0344179	0.0156835
M3	C0026691	Mucocutaneous Lymph Node Syndrome	7.32128	4.08359	0.00765766	0.0344847	0.0157139
M3	C0279671	Cervical Squamous Cell Carcinoma	7.30155	4.07644	0.0077145	0.0346645	0.0157958
M3	C0917798	Cerebral Ischemia	15.0493	5.13864	0.00775005	0.0347481	0.0158339
M3	C0206656	Embryonal Rhabdomyosarcoma	14.9249	5.11444	0.00787501	0.0352312	0.0160541
M3	C0334299	Carcinoid tumor no ICD-O subtype	14.8026	5.09053	0.00800087	0.0356459	0.0162431
M3	C0349204	Nonorganic psychosis	7.20445	4.04106	0.0080025	0.0356459	0.0162431
M3	C1861172	Venous Thromboembolism	7.16634	4.02709	0.00811947	0.0360885	0.0164447
M3	C0018671	Head and Neck Neoplasms	14.5638	5.04355	0.00825533	0.0365338	0.0166477
M3	C0019207	Hepatoma, Morris	14.5638	5.04355	0.00825533	0.0365338	0.0166477
M3	C3875321	Inflammatory dermatosis	7.0913	3.99945	0.00835646	0.0368641	0.0167981
M3	C0019208	Hepatoma, Novikoff	14.4473	5.02047	0.00838392	0.0368641	0.0167981
M3	C0027830	neurofibroma	14.4473	5.02047	0.00838392	0.0368641	0.0167981
M3	C0027726	Nephrotic Syndrome	7.05436	3.98578	0.00847648	0.0371381	0.016923
M3	C0087169	Withdrawal Symptoms	14.3327	4.99765	0.00851341	0.0371381	0.016923
M3	C1839259	Bulbo-Spinal Atrophy, X-Linked	14.3327	4.99765	0.00851341	0.0371381	0.016923
M3	C0344482	Hypoplasia of corpus callosum	7.03604	3.97898	0.00853688	0.0371381	0.016923
M3	C0494463	Alzheimer Disease, Late Onset	7.03604	3.97898	0.00853688	0.0371381	0.016923
M3	C2919945	Cavernous Hemangioma of Brain	14.2198	4.97508	0.00864381	0.0375077	0.0170914
M3	C0278595	Adult Fibrosarcoma	6.99968	3.96545	0.00865843	0.0375077	0.0170914
M3	C0011168	Deglutition Disorders	6.96369	3.95203	0.00878101	0.0379584	0.0172968
M3	C0017658	Glomerulonephritis	6.92807	3.93869	0.00890461	0.0383426	0.0174719
M3	C0265660	Syndactyly of the toes	13.9994	4.93071	0.00890731	0.0383426	0.0174719
M3	C0220650	Metastatic malignant neoplasm to brain	6.9104	3.93206	0.0089668	0.0385178	0.0175517
M3	C0282160	Aplasia Cutis Congenita	6.89281	3.92545	0.00902924	0.0387049	0.0176369
M3	C4552091	Polyarthritis, Juvenile, Rheumatoid Factor Negative	13.7856	4.88732	0.00917439	0.0391632	0.0178458
M3	C4704862	Polyarthritis, Juvenile, Rheumatoid Factor Positive	13.7856	4.88732	0.00917439	0.0391632	0.0178458
M3	C0027533	Neck Neoplasms	13.6812	4.86598	0.00930927	0.0395741	0.018033
M3	C1853926	NONAKA MYOPATHY	13.6812	4.86598	0.00930927	0.0395741	0.018033
M3	C1739135	Progression of prostate cancer	6.80622	3.89275	0.00934533	0.0396451	0.0180654
M3	C0017654	Glomerular Filtration Rate	6.78916	3.88628	0.00940932	0.0398208	0.0181454
M3	C0233565	Bradykinesia	13.5783	4.84487	0.00944504	0.0398208	0.0181454
M3	C0262587	Parathyroid Adenoma	13.5783	4.84487	0.00944504	0.0398208	0.0181454
M3	C0008373	Cholesteatoma	13.3772	4.80332	0.00971925	0.0408927	0.0186339
M3	C3714758	Juvenile psoriatic arthritis	13.0864	4.74262	0.0101372	0.0425638	0.0193954
M3	C1862382	SVEINSSON CHORIORETINAL ATROPHY	12.9922	4.72281	0.0102783	0.0430678	0.0196251
M3	C0016057	Fibrosarcoma	6.55902	3.79794	0.0103325	0.0432067	0.0196884
M3	C0008487	Chordoma	12.8994	4.7032	0.0104202	0.0433964	0.0197748
M3	C4721208	Metastatic castration-resistant prostate cancer	12.8994	4.7032	0.0104202	0.0433964	0.0197748
M3	C4551683	Adrenal Gland Pheochromocytoma	6.51172	3.77954	0.010537	0.0437937	0.0199558
M3	C1868571	Highly arched eyebrow	12.8079	4.68379	0.0105631	0.0438131	0.0199647
M3	C0020490	Hyperopia	12.7177	4.66457	0.0107068	0.0442823	0.0201785
M3	C0231686	Gait, Unsteady	12.6288	4.64555	0.0108513	0.0442823	0.0201785
M3	C0263218	Pyogenic granuloma of skin	90.2958	9.40434	0.011022	0.0442823	0.0201785
M3	C0265552	Congenital macrodactylia	90.2958	9.40434	0.011022	0.0442823	0.0201785
M3	C0276279	Mink parvovirus infection	90.2958	9.40434	0.011022	0.0442823	0.0201785
M3	C0409495	Protrusio acetabuli	90.2958	9.40434	0.011022	0.0442823	0.0201785
M3	C1457883	Aggressive reaction	90.2958	9.40434	0.011022	0.0442823	0.0201785
M3	C1838320	Hyperorality	90.2958	9.40434	0.011022	0.0442823	0.0201785
M3	C1855568	Jerky head movements	90.2958	9.40434	0.011022	0.0442823	0.0201785
M3	C1867773	CEREBRAL AMYLOID ANGIOPATHY, ITM2B-RELATED, 1	90.2958	9.40434	0.011022	0.0442823	0.0201785
M3	C1879828	Benign Teratoma	90.2958	9.40434	0.011022	0.0442823	0.0201785
M3	C2698750	Pediatric follicular lymphoma	90.2958	9.40434	0.011022	0.0442823	0.0201785
M3	C3489726	Geleophysic dysplasia	90.2958	9.40434	0.011022	0.0442823	0.0201785
M3	C3697716	Acute flaccid paralysis	90.2958	9.40434	0.011022	0.0442823	0.0201785
M3	C4023470	EEG with continuous slow activity	90.2958	9.40434	0.011022	0.0442823	0.0201785
M3	C4024956	Grammar-specific speech disorder	90.2958	9.40434	0.011022	0.0442823	0.0201785
M3	C0018818	Ventricular Septal Defects	6.35886	3.71951	0.0112357	0.0450528	0.0205296
M3	C0748355	Acute respiratory distress	12.2851	4.57131	0.0114383	0.0457755	0.0208589
M3	C0042834	Vital capacity	6.29971	3.69603	0.0115226	0.0459335	0.0209309
M3	C1270972	Mild cognitive disorder	6.29971	3.69603	0.0115226	0.0459335	0.0209309
M3	C0013363	Dysautonomia	12.2021	4.5532	0.0115872	0.0460119	0.0209666
M3	C4551485	Clinodactyly	12.2021	4.5532	0.0115872	0.0460119	0.0209666
M3	C3241937	Nonalcoholic Steatohepatitis	6.24165	3.67284	0.0118137	0.0462369	0.0210691
M3	C0001339	Acute pancreatitis	6.2273	3.66709	0.0118872	0.0462369	0.0210691
M3	C0334463	Malignant Fibrous Histiocytoma	12.0394	4.5175	0.0118876	0.0462369	0.0210691
M3	C1737250	Progression of non-small cell lung cancer	11.9597	4.4999	0.012039	0.0462369	0.0210691
M3	C3495917	Advanced breast cancer	11.9597	4.4999	0.012039	0.0462369	0.0210691
M3	C0003550	Broca Aphasia	82.0871	8.95685	0.0121177	0.0462369	0.0210691
M3	C0017672	Glossalgia	82.0871	8.95685	0.0121177	0.0462369	0.0210691
M3	C0041409	Turner Syndrome, Male	82.0871	8.95685	0.0121177	0.0462369	0.0210691
M3	C0240701	Small penis	82.0871	8.95685	0.0121177	0.0462369	0.0210691
M3	C0272173	Myelokathexis	82.0871	8.95685	0.0121177	0.0462369	0.0210691
M3	C0342386	Follicle stimulating hormone deficiency	82.0871	8.95685	0.0121177	0.0462369	0.0210691
M3	C0398593	Specific granule deficiency	82.0871	8.95685	0.0121177	0.0462369	0.0210691
M3	C1300257	Thanatophoric dysplasia, type 2	82.0871	8.95685	0.0121177	0.0462369	0.0210691
M3	C1527404	Female Pseudo-Turner Syndrome	82.0871	8.95685	0.0121177	0.0462369	0.0210691
M3	C1844555	Absent toenail	82.0871	8.95685	0.0121177	0.0462369	0.0210691
M3	C1847640	KUFOR-RAKEB SYNDROME	82.0871	8.95685	0.0121177	0.0462369	0.0210691
M3	C1849452	SKIN/HAIR/EYE PIGMENTATION, VARIATION IN, 2 (disorder)	82.0871	8.95685	0.0121177	0.0462369	0.0210691
M3	C1852540	Coronary Artery Dissection, Spontaneous	82.0871	8.95685	0.0121177	0.0462369	0.0210691
M3	C1876165	Copper-Overload Cirrhosis	82.0871	8.95685	0.0121177	0.0462369	0.0210691
M3	C2242704	Chronic myeloid leukaemia transformation	82.0871	8.95685	0.0121177	0.0462369	0.0210691
M3	C4546431	Exacerbation of allergic asthma	82.0871	8.95685	0.0121177	0.0462369	0.0210691
M3	C0023904	Liver Neoplasms, Experimental	11.881	4.48247	0.0121914	0.0464314	0.0211578
M3	C0007758	Cerebellar Ataxia	6.14257	3.63296	0.0123335	0.0468407	0.0213443
M3	C0206694	Mucoepidermoid Carcinoma	11.8034	4.4652	0.0123445	0.0468407	0.0213443
M3	C0341858	Endometriosis of uterus	11.7267	4.44809	0.0124986	0.0472501	0.0215308
M3	C0751214	Hyperalgesia, Thermal	11.7267	4.44809	0.0124986	0.0472501	0.0215308
M3	C0234132	Pyramidal sign	11.6511	4.43113	0.0126534	0.0477475	0.0217575
M3	C0020542	Pulmonary Hypertension	11.5764	4.41433	0.0128092	0.0479817	0.0218642
M3	C0085762	Alcohol abuse	11.5764	4.41433	0.0128092	0.0479817	0.0218642
M3	C0302511	Small for gestational age fetus	11.5764	4.41433	0.0128092	0.0479817	0.0218642
M3	C0947622	Cholecystolithiasis	11.5764	4.41433	0.0128092	0.0479817	0.0218642
M3	C0238339	Hereditary pancreatitis	11.4299	4.38119	0.0131232	0.0480854	0.0219114
M3	C0271084	Exudative age-related macular degeneration	11.4299	4.38119	0.0131232	0.0480854	0.0219114
M3	C0007762	Cerebellar Neoplasms	75.2465	8.56611	0.0132123	0.0480854	0.0219114
M3	C0010474	Curling Ulcer	75.2465	8.56611	0.0132123	0.0480854	0.0219114
M3	C0017416	Genital Neoplasms, Female	75.2465	8.56611	0.0132123	0.0480854	0.0219114
M3	C0023472	Leukemia, Myeloid, Accelerated Phase	75.2465	8.56611	0.0132123	0.0480854	0.0219114
M3	C0033831	Psychological pseudocyesis	75.2465	8.56611	0.0132123	0.0480854	0.0219114
M3	C0042140	Uterine Prolapse	75.2465	8.56611	0.0132123	0.0480854	0.0219114
M3	C0236048	Polyposis, Gastric	75.2465	8.56611	0.0132123	0.0480854	0.0219114
M3	C0263353	Prurigo nodularis	75.2465	8.56611	0.0132123	0.0480854	0.0219114
M3	C0406486	Ocular Rosacea	75.2465	8.56611	0.0132123	0.0480854	0.0219114
M3	C0474368	Labor Pain	75.2465	8.56611	0.0132123	0.0480854	0.0219114
M3	C1327920	Childhood Chronic Myelogenous Leukemia, BCR-ABL1 Positive	75.2465	8.56611	0.0132123	0.0480854	0.0219114
M3	C1701939	Familial pulmonary arterial hypertension	75.2465	8.56611	0.0132123	0.0480854	0.0219114
M3	C4025729	Neuromuscular dysphagia	75.2465	8.56611	0.0132123	0.0480854	0.0219114
M3	C4082769	Chronic Traumatic Encephalopathy	75.2465	8.56611	0.0132123	0.0480854	0.0219114
M3	C0162770	Right Ventricular Hypertrophy	11.287	4.34864	0.0134405	0.0484505	0.0220778
M3	C0265610	Clinodactyly of fingers	11.287	4.34864	0.0134405	0.0484505	0.0220778
M3	C1285162	Degenerative disorder	11.287	4.34864	0.0134405	0.0484505	0.0220778
M3	C0152171	Idiopathic pulmonary hypertension	11.2169	4.33258	0.0136004	0.0484505	0.0220778
M3	C0920350	Autoimmune thyroiditis	11.2169	4.33258	0.0136004	0.0484505	0.0220778
M3	C0018923	Hemangiosarcoma	11.1476	4.31667	0.0137612	0.0484505	0.0220778
M3	C0024419	Waldenstrom Macroglobulinemia	11.1476	4.31667	0.0137612	0.0484505	0.0220778
M3	C0003857	Congenital arteriovenous malformation	11.0792	4.30089	0.0139228	0.0484505	0.0220778
M3	C0018378	Guillain-Barre Syndrome	11.0792	4.30089	0.0139228	0.0484505	0.0220778
M3	C0751295	Memory Loss	11.0792	4.30089	0.0139228	0.0484505	0.0220778
M3	C0349566	Squamous cell carcinoma of tongue	5.86337	3.51831	0.0139715	0.0484505	0.0220778
M3	C0029410	Osteoarthritis of hip	11.0117	4.28524	0.0140852	0.0484505	0.0220778
M3	C0030421	Paraganglioma	10.9449	4.26974	0.0142485	0.0484505	0.0220778
M3	C4025790	Specific learning disability	10.9449	4.26974	0.0142485	0.0484505	0.0220778
M3	C4721414	Mantle cell lymphoma	5.81304	3.49727	0.014297	0.0484505	0.0220778
M3	C0005866	Bluetongue infection	69.4583	8.22101	0.0143058	0.0484505	0.0220778
M3	C0018522	Hallermann's Syndrome	69.4583	8.22101	0.0143058	0.0484505	0.0220778
M3	C0023931	Lobstein Disease	69.4583	8.22101	0.0143058	0.0484505	0.0220778
M3	C0034887	Rectal polyp	69.4583	8.22101	0.0143058	0.0484505	0.0220778
M3	C0085653	Pyogenic granuloma	69.4583	8.22101	0.0143058	0.0484505	0.0220778
M3	C0151970	Ulcer of esophagus	69.4583	8.22101	0.0143058	0.0484505	0.0220778
M3	C0151971	Primary ulcer of intestine	69.4583	8.22101	0.0143058	0.0484505	0.0220778
M3	C0221500	Effects of heat	69.4583	8.22101	0.0143058	0.0484505	0.0220778
M3	C0338715	Drug-induced depressive state	69.4583	8.22101	0.0143058	0.0484505	0.0220778
M3	C0347284	Benign tumor of pancreas	69.4583	8.22101	0.0143058	0.0484505	0.0220778
M3	C0349633	Hairy cell leukemia variant	69.4583	8.22101	0.0143058	0.0484505	0.0220778
M3	C0392678	Swallowing problem	69.4583	8.22101	0.0143058	0.0484505	0.0220778
M3	C0521175	Neuropil Threads	69.4583	8.22101	0.0143058	0.0484505	0.0220778
M3	C1266166	Intracortical osteosarcoma	69.4583	8.22101	0.0143058	0.0484505	0.0220778
M3	C1328931	Multiple lentigines	69.4583	8.22101	0.0143058	0.0484505	0.0220778
M3	C1866986	Social and occupational deterioration	69.4583	8.22101	0.0143058	0.0484505	0.0220778
M3	C1868071	Adenomatous colonic polyposis	69.4583	8.22101	0.0143058	0.0484505	0.0220778
M3	C1969623	NEUROFIBROMATOSIS, TYPE 1-LIKE SYNDROME	69.4583	8.22101	0.0143058	0.0484505	0.0220778
M3	C2721566	Meniscal degeneration	69.4583	8.22101	0.0143058	0.0484505	0.0220778
M3	C2931356	Spastic paraplegia type 5A, recessive	69.4583	8.22101	0.0143058	0.0484505	0.0220778
M3	C2981344	Stage I Lung Cancer AJCC v6	69.4583	8.22101	0.0143058	0.0484505	0.0220778
M3	C3469526	FANCONI ANEMIA, COMPLEMENTATION GROUP F	69.4583	8.22101	0.0143058	0.0484505	0.0220778
M3	C3551431	Sparse or absent eyelashes	69.4583	8.22101	0.0143058	0.0484505	0.0220778
M3	C4021799	Restrictive behavior	69.4583	8.22101	0.0143058	0.0484505	0.0220778
M3	C4024936	Temporal cortical atrophy	69.4583	8.22101	0.0143058	0.0484505	0.0220778
M3	C4521966	Stage I Lung Cancer AJCC v7	69.4583	8.22101	0.0143058	0.0484505	0.0220778
M3	C4526713	Stage I Lung Cancer AJCC v8	69.4583	8.22101	0.0143058	0.0484505	0.0220778
M3	C0021368	Inflammation	5.80059	3.49205	0.014379	0.0486182	0.0221542
M3	C0032927	Precancerous Conditions	5.75133	3.47131	0.0147099	0.0496551	0.0226267
M4	C0079772	T-Cell Lymphoma	25.1339	20.6709	5.12662e-22	9.99229e-19	2.03682e-19
M4	C3714514	Infection	24.8268	20.5366	6.39784e-22	9.99229e-19	2.03682e-19
M4	C0011603	Dermatitis	24.5765	20.4265	7.6785e-22	9.99229e-19	2.03682e-19
M4	C0042170	Uveomeningoencephalitic Syndrome	79.6728	30.6264	1.26499e-20	1.21231e-17	2.47116e-18
M4	C0079773	Lymphoma, T-Cell, Cutaneous	29.5245	21.1937	1.55265e-20	1.21231e-17	2.47116e-18
M4	C3875321	Inflammatory dermatosis	28.3652	20.751	2.95505e-20	1.82023e-17	3.71035e-18
M4	C0040028	Thrombocythemia, Essential	43.0957	24.133	3.26374e-20	1.82023e-17	3.71035e-18
M4	C0023492	Leukemia, T-Cell	23.7101	18.8691	5.20154e-19	2.53835e-16	5.17416e-17
M4	C0024301	Lymphoma, Follicular	22.7159	18.4424	1.0292e-18	3.92016e-16	7.99083e-17
M4	C0008312	Primary biliary cirrhosis	22.6684	18.4217	1.06409e-18	3.92016e-16	7.99083e-17
M4	C0001815	Primary Myelofibrosis	33.6208	21.2036	1.10455e-18	3.92016e-16	7.99083e-17
M4	C0035126	Reperfusion Injury	31.6035	20.5261	2.64205e-18	8.4388e-16	1.72016e-16
M4	C1840264	IMMUNE SUPPRESSION	39.657	22.2631	2.81005e-18	8.4388e-16	1.72016e-16
M4	C2347747	Adult Classical Hodgkin Lymphoma	37.7847	21.709	5.31259e-18	1.48145e-15	3.01979e-16
M4	C0018671	Head and Neck Neoplasms	60.0759	25.3696	1.59482e-17	3.84331e-15	7.83418e-16
M4	C2607914	Allergic rhinitis (disorder)	22.7764	17.8696	1.63741e-17	3.84331e-15	7.83418e-16
M4	C0018133	Graft-vs-Host Disease	22.7255	17.8482	1.69299e-17	3.84331e-15	7.83418e-16
M4	C0026918	Mycobacterium Infections	44.4078	22.6768	1.7797e-17	3.84331e-15	7.83418e-16
M4	C0003872	Arthritis, Psoriatic	22.574	17.7844	1.87046e-17	3.84331e-15	7.83418e-16
M4	C0036920	Sezary Syndrome	41.4624	21.8826	4.11141e-17	7.38957e-15	1.50629e-15
M4	C0278764	Adult Burkitt Lymphoma	21.3859	17.2757	4.18285e-17	7.38957e-15	1.50629e-15
M4	C1292778	Chronic myeloproliferative disorder	25.9045	18.4784	4.29412e-17	7.38957e-15	1.50629e-15
M4	C0278879	Childhood Burkitt Lymphoma	21.2962	17.2367	4.4525e-17	7.38957e-15	1.50629e-15
M4	C0039263	Takayasu Arteritis	54.775	24.1915	4.54277e-17	7.38957e-15	1.50629e-15
M4	C0085110	Severe Combined Immunodeficiency	30.9994	19.5697	7.10533e-17	1.10957e-14	2.26174e-15
M4	C1333064	Classical Hodgkin's Lymphoma	30.8907	19.5335	7.43879e-17	1.11696e-14	2.27681e-15
M4	C1306759	Eosinophilic disorder	30.5689	19.426	8.52754e-17	1.21312e-14	2.47282e-15
M4	C0023470	Myeloid Leukemia	24.6261	17.9871	8.70067e-17	1.21312e-14	2.47282e-15
M4	C0339143	Thyroid associated opthalmopathies	38.5148	21.0579	1.00813e-16	1.35716e-14	2.76642e-15
M4	C0024899	Mastocytosis	69.104	25.9846	1.32575e-16	1.66678e-14	3.39755e-15
M4	C0005699	Blast Phase	29.4443	19.0456	1.38984e-16	1.66678e-14	3.39755e-15
M4	C0220597	Adult Hodgkin Lymphoma	23.7621	17.6474	1.43093e-16	1.66678e-14	3.39755e-15
M4	C0220644	Childhood Hodgkin Lymphoma	23.7621	17.6474	1.43093e-16	1.66678e-14	3.39755e-15
M4	C0206180	Ki-1+ Anaplastic Large Cell Lymphoma	29.3461	19.012	1.4516e-16	1.66678e-14	3.39755e-15
M4	C3887645	Job Syndrome	154.793	35.0161	2.00063e-16	2.23156e-14	4.54881e-15
M4	C0151449	Primary SjC6gren's syndrome	28.2174	18.6217	2.41796e-16	2.62214e-14	5.34496e-15
M4	C0014457	Eosinophilia	27.0888	18.2231	4.10891e-16	4.33546e-14	8.83738e-15
M4	C0021053	Immune System Diseases	21.0223	16.524	7.84014e-16	8.05471e-14	1.64187e-14
M4	C0039483	Giant Cell Arteritis	31.2563	18.8742	1.25888e-15	1.26017e-13	2.56873e-14
M4	C0041327	Tuberculosis, Pulmonary	24.5917	17.3087	1.43794e-15	1.40343e-13	2.86075e-14
M4	C0027022	Myeloproliferative disease	24.1201	17.1306	1.84678e-15	1.75386e-13	3.57505e-14
M4	C0023343	Leprosy	39.2074	20.3415	1.93176e-15	1.75386e-13	3.57505e-14
M4	C0079774	Peripheral T-Cell Lymphoma	39.2074	20.3415	1.93176e-15	1.75386e-13	3.57505e-14
M4	C0014060	Encephalitis, St. Louis	29.8773	18.4302	2.16597e-15	1.92181e-13	3.91741e-14
M4	C0497156	Lymphadenopathy	29.338	18.2536	2.69569e-15	2.33866e-13	4.76712e-14
M4	C0023290	Leishmaniasis, Visceral	37.8142	19.9608	2.88872e-15	2.45165e-13	4.99743e-14
M4	C0699949	airway disease	37.6233	19.9081	3.05591e-15	2.53836e-13	5.17418e-14
M4	C0003130	Anoxia	28.3158	17.9141	4.12536e-15	3.35529e-13	6.83941e-14
M4	C0032463	Polycythemia Vera	27.9265	17.7832	4.86976e-15	3.87991e-13	7.90879e-14
M4	C0024314	Lymphoproliferative Disorders	27.0888	17.498	7.01313e-15	5.47585e-13	1.1162e-13
M4	C0221056	Adult type dermatomyositis	34.1716	18.9294	8.88224e-15	6.79927e-13	1.38596e-13
M4	C0376544	Hematopoietic Neoplasms	25.238	16.8508	1.63373e-14	1.22656e-12	2.50021e-13
M4	C0279680	Transitional cell carcinoma of bladder	24.4043	16.5511	2.43854e-14	1.79624e-12	3.66144e-13
M4	C0677607	Hashimoto Disease	24.2586	16.4981	2.61887e-14	1.89334e-12	3.85938e-13
M4	C0019159	Hepatitis A	19.5207	15.2848	2.80585e-14	1.92741e-12	3.92882e-13
M4	C1519680	Tumor Immunity	24.1146	16.4457	2.81128e-14	1.92741e-12	3.92882e-13
M4	C0003123	Anorexia	30.7827	17.9166	2.81409e-14	1.92741e-12	3.92882e-13
M4	C1868683	B-CELL MALIGNANCY, LOW-GRADE	23.2189	16.1153	4.41081e-14	2.96893e-12	6.05185e-13
M4	C0020455	Hypergammaglobulinemia	131.681	30.1768	6.13242e-14	4.05779e-12	8.27138e-13
M4	C1527336	Sjogren's Syndrome	18.3032	14.7577	6.39174e-14	4.15889e-12	8.47746e-13
M4	C1609538	Latent Tuberculosis	37.0065	18.8102	7.90613e-14	5.05992e-12	1.03141e-12
M4	C0030246	Pustulosis of Palms and Soles	73.2128	23.9287	1.23277e-13	7.63928e-12	1.55719e-12
M4	C0037278	Skin Diseases, Infectious	73.2128	23.9287	1.23277e-13	7.63928e-12	1.55719e-12
M4	C0020550	Hyperthyroidism	26.7004	16.6151	1.34293e-13	8.19186e-12	1.66982e-12
M4	C1527304	Allergic Reaction	34.3766	18.0969	1.6608e-13	9.97499e-12	2.0333e-12
M4	C0040100	Thymoma	25.5993	16.2462	2.12897e-13	1.25932e-11	2.56698e-12
M4	C0376618	Endotoxemia	20.2659	14.9749	2.21268e-13	1.2893e-11	2.62811e-12
M4	C0742343	Acute Chest Syndrome	20.0657	14.8944	2.48808e-13	1.42845e-11	2.91174e-12
M4	C0751967	Multiple Sclerosis, Relapsing-Remitting	32.8747	17.6767	2.60116e-13	1.47173e-11	2.99997e-12
M4	C0021831	Intestinal Diseases	32.4028	17.5425	3.00712e-13	1.67711e-11	3.41862e-12
M4	C0524909	Hepatitis B, Chronic	19.5822	14.6983	3.31863e-13	1.80125e-11	3.67165e-12
M4	C0008707	Chronic osteomyelitis	193.491	33.9373	3.36811e-13	1.80125e-11	3.67165e-12
M4	C0936250	Eczema Herpeticum	193.491	33.9373	3.36811e-13	1.80125e-11	3.67165e-12
M4	C0032131	Plasmacytoma	42.9223	19.2736	4.25219e-13	2.24332e-11	4.57277e-12
M4	C0524910	Hepatitis C, Chronic	18.8991	14.4167	5.04447e-13	2.62581e-11	5.35244e-12
M4	C0001339	Acute pancreatitis	18.6819	14.3259	5.78047e-13	2.96934e-11	6.05268e-12
M4	C3811653	Experimental Organism Basal Cell Carcinoma	18.5964	14.2901	6.10132e-13	3.09345e-11	6.30567e-12
M4	C0024534	Malaria, Cerebral	41.1822	18.8625	6.20179e-13	3.10407e-11	6.32733e-12
M4	C0023530	Leukopenia	18.4696	14.2367	6.6131e-13	3.26804e-11	6.66156e-12
M4	C0030409	Paracoccidioidomycosis	94.8106	25.5379	7.23462e-13	3.5305e-11	7.19655e-12
M4	C1334968	Nodular Lymphocyte Predominant Hodgkin Lymphoma	92.9516	25.2815	8.37711e-13	4.03756e-11	8.23014e-12
M4	C3495559	Juvenile arthritis	18.0592	14.0626	8.61453e-13	4.10135e-11	8.36018e-12
M4	C0850666	Infection caused by Helicobacter pylori	22.1051	15.0159	1.05385e-12	4.93254e-11	1.00545e-11
M4	C0156147	Crohn's disease of large bowel	56.4349	20.9329	1.0613e-12	4.93254e-11	1.00545e-11
M4	C0013537	Eclampsia	28.1004	16.2689	1.24941e-12	5.73845e-11	1.16972e-11
M4	C0375023	Respiratory syncytial virus (RSV) infection in conditions classified elsewhere and of unspecified site	17.4018	13.7793	1.3318e-12	6.04575e-11	1.23236e-11
M4	C0026987	Myelofibrosis	37.3924	17.9346	1.49171e-12	6.69383e-11	1.36447e-11
M4	C0007113	Rectal Carcinoma	17.2174	13.6988	1.5091e-12	6.6949e-11	1.36469e-11
M4	C0333516	Tumor necrosis	21.284	14.7119	1.58929e-12	6.97145e-11	1.42106e-11
M4	C2747816	Complicated malaria	36.7167	17.764	1.76e-12	7.63448e-11	1.55621e-11
M4	C0026948	Mycosis Fungoides	26.9808	15.9208	1.87302e-12	8.03547e-11	1.63795e-11
M4	C0027430	Nasal Polyps	16.7905	13.5105	2.02565e-12	8.59581e-11	1.75216e-11
M4	C0263361	Psoriasis vulgaris	26.5576	15.7873	2.19201e-12	9.20171e-11	1.87567e-11
M4	C4755296	Susceptibility to viral and mycobacterial infection	307.827	39.1423	2.32236e-12	9.64519e-11	1.96607e-11
M4	C0026691	Mucocutaneous Lymph Node Syndrome	20.1335	14.2752	2.90145e-12	1.19234e-10	2.43046e-11
M4	C0272286	Thrombocytopenia due to platelet alloimmunization	48.8086	19.4191	3.48188e-12	1.41597e-10	2.8863e-11
M4	C0940937	precancerous lesions	25.0822	15.3125	3.86697e-12	1.55636e-10	3.17247e-11
M4	C1262477	Weight decreased	24.9896	15.2822	4.01139e-12	1.59801e-10	3.25737e-11
M4	C0341106	Eosinophilic esophagitis	33.3058	16.877	4.25156e-12	1.67258e-10	3.40939e-11
M4	C0006625	Cachexia	24.8065	15.2222	4.31479e-12	1.67258e-10	3.40939e-11
M4	C0002171	Alopecia Areata	47.5241	19.1524	4.32713e-12	1.67258e-10	3.40939e-11
M4	C0016059	Fibrosis	33.1248	16.8286	4.46591e-12	1.69271e-10	3.45041e-11
M4	C0031106	Aggressive Periodontitis	33.1248	16.8286	4.46591e-12	1.69271e-10	3.45041e-11
M4	C0242584	Autoimmune thrombocytopenia	47.1109	19.0658	4.64606e-12	1.74406e-10	3.55508e-11
M4	C1832588	Chromosome 11p11.2 Deletion Syndrome	72.9313	22.3343	4.96658e-12	1.83609e-10	3.74267e-11
M4	C0151332	Active tuberculosis	46.7047	18.9803	4.98528e-12	1.83609e-10	3.74267e-11
M4	C0085413	Polycystic Kidney, Autosomal Dominant	24.1864	15.017	5.54512e-12	2.0063e-10	4.08963e-11
M4	C1292754	Mediastinal (Thymic) Large B-Cell Lymphoma	71.8262	22.1603	5.55021e-12	2.0063e-10	4.08963e-11
M4	C1849193	PEELING SKIN SYNDROME	70.7542	21.9901	6.19147e-12	2.21757e-10	4.52028e-11
M4	C0917798	Cerebral Ischemia	45.1479	18.6489	6.56762e-12	2.32377e-10	4.73677e-11
M4	C0027059	Myocarditis	23.7621	14.8749	6.60704e-12	2.32377e-10	4.73677e-11
M4	C0029443	Osteomyelitis	44.7748	18.5686	7.02564e-12	2.44618e-10	4.98627e-11
M4	C0266929	Chronic Periodontitis	23.5965	14.8191	7.08038e-12	2.44618e-10	4.98627e-11
M4	C0023281	Leishmaniasis	30.7827	16.1896	8.64734e-12	2.96133e-10	6.03637e-11
M4	C0036202	Sarcoidosis	18.0373	13.4431	9.50288e-12	3.22602e-10	6.5759e-11
M4	C1332182	Adult Anaplastic Large Cell Lymphoma	42.3262	18.0328	1.10868e-11	3.73127e-10	7.6058e-11
M4	C0345967	Malignant mesothelioma	17.7367	13.3196	1.13863e-11	3.79934e-10	7.74455e-11
M4	C0403396	Steroid-sensitive nephrotic syndrome	112.87	25.8328	1.19045e-11	3.93856e-10	8.02834e-11
M4	C0264408	Childhood asthma	22.3505	14.3924	1.2102e-11	3.97026e-10	8.09296e-11
M4	C1332942	Childhood Anaplastic Large Cell Lymphoma	41.675	17.8876	1.257e-11	4.08943e-10	8.33587e-11
M4	C0009447	Common Variable Immunodeficiency	29.4443	15.8129	1.28944e-11	4.16031e-10	8.48035e-11
M4	C0023461	Leukemia, Mast-Cell	63.2071	20.7525	1.40171e-11	4.48547e-10	9.14316e-11
M4	C0023892	Biliary cirrhosis	41.0436	17.7457	1.42231e-11	4.51438e-10	9.20209e-11
M4	C0008497	Choriocarcinoma	17.284	13.1313	1.50333e-11	4.72178e-10	9.62484e-11
M4	C1827849	IgE-mediated allergic asthma	40.735	17.6759	1.51184e-11	4.72178e-10	9.62484e-11
M4	C0035222	Respiratory Distress Syndrome, Adult	17.1645	13.0812	1.61959e-11	5.01816e-10	1.0229e-10
M4	C0011644	Scleroderma	21.431	14.0692	1.83122e-11	5.6292e-10	1.14745e-10
M4	C1522378	Leukemia, Large Granular Lymphocytic	60.776	20.3378	1.86009e-11	5.67326e-10	1.15643e-10
M4	C0745091	Hypereosinophilia	104.188	24.8026	1.98789e-11	6.01606e-10	1.22631e-10
M4	C0007873	Uterine Cervical Neoplasm	38.6982	17.2083	2.288e-11	6.87105e-10	1.40059e-10
M4	C0031090	Periodontal Diseases	20.7736	13.8335	2.48843e-11	7.41591e-10	1.51166e-10
M4	C0019189	Hepatitis, Chronic	27.2097	15.1631	2.61627e-11	7.73781e-10	1.57727e-10
M4	C0036982	Shock, Hemorrhagic	99.1052	24.1792	2.73398e-11	8.02514e-10	1.63584e-10
M4	C0740392	Infarction, Middle Cerebral Artery	37.3638	16.895	3.03622e-11	8.84582e-10	1.80313e-10
M4	C4528210	Breast implant-associated anaplastic large cell lymphoma	199.182	31.4344	3.09122e-11	8.93935e-10	1.82219e-10
M4	C0346421	Chronic eosinophilic leukemia	96.7455	23.8842	3.18635e-11	9.14671e-10	1.86446e-10
M4	C4721414	Mantle cell lymphoma	15.9859	12.576	3.47174e-11	9.8932e-10	2.01662e-10
M4	C0398650	Immune thrombocytopenic purpura	20.0361	13.5642	3.54992e-11	1.00427e-09	2.04709e-10
M4	C0003865	Arthritis, Adjuvant-Induced	94.4956	23.5995	3.69925e-11	1.01703e-09	2.07311e-10
M4	C0206141	Idiopathic Hypereosinophilic Syndrome	94.4956	23.5995	3.69925e-11	1.01703e-09	2.07311e-10
M4	C0971858	Arthritis, Collagen-Induced	94.4956	23.5995	3.69925e-11	1.01703e-09	2.07311e-10
M4	C0993582	Arthritis, Experimental	94.4956	23.5995	3.69925e-11	1.01703e-09	2.07311e-10
M4	C0011633	Dermatomyositis	25.936	14.78	4.01616e-11	1.09644e-09	2.23498e-10
M4	C0162820	Dermatitis, Allergic Contact	35.8791	16.5394	4.208e-11	1.14084e-09	2.32548e-10
M4	C0017574	Gingivitis	35.6431	16.4821	4.43739e-11	1.19422e-09	2.4343e-10
M4	C1318485	Liver regeneration disorder	19.5728	13.3923	4.4661e-11	1.19422e-09	2.4343e-10
M4	C1292769	Precursor B-cell lymphoblastic leukemia	15.5845	12.3993	4.55621e-11	1.21003e-09	2.46652e-10
M4	C0024312	Lymphopenia	25.502	14.6472	4.66927e-11	1.23168e-09	2.51065e-10
M4	C0578870	Chronic idiopathic urticaria	53.2644	18.9994	4.79752e-11	1.24864e-09	2.54521e-10
M4	C2936664	Acquired Hypogammaglobulinemia	53.2644	18.9994	4.79752e-11	1.24864e-09	2.54521e-10
M4	C1384600	Systemic onset juvenile chronic arthritis	52.6726	18.89	5.19687e-11	1.34361e-09	2.73882e-10
M4	C0035235	Respiratory Syncytial Virus Infections	24.9794	14.4857	5.6164e-11	1.44084e-09	2.93699e-10
M4	C0678202	Regional enteritis	88.3329	22.8016	5.66613e-11	1.44084e-09	2.93699e-10
M4	C0036220	Kaposi Sarcoma	15.2652	12.2569	5.68362e-11	1.44084e-09	2.93699e-10
M4	C4733092	estrogen receptor-negative breast cancer	19.023	13.1855	5.90506e-11	1.48731e-09	3.03173e-10
M4	C0024535	Malaria, Falciparum	34.2896	16.15	6.05615e-11	1.51218e-09	3.08242e-10
M4	C0006309	Brucellosis	51.5275	18.6764	6.08126e-11	1.51218e-09	3.08242e-10
M4	C0038522	Subacute Sclerosing Panencephalitis	86.4535	22.5526	6.48863e-11	1.60298e-09	3.26751e-10
M4	C0006272	Bronchiolitis Obliterans	50.9735	18.5721	6.56959e-11	1.60298e-09	3.26751e-10
M4	C0836924	Thrombocytosis	50.9735	18.5721	6.56959e-11	1.60298e-09	3.26751e-10
M4	C0023348	Leprosy, Lepromatous	50.4312	18.4695	7.091e-11	1.70884e-09	3.4833e-10
M4	C0221013	Mastocytosis, Systemic	50.4312	18.4695	7.091e-11	1.70884e-09	3.4833e-10
M4	C0024419	Waldenstrom Macroglobulinemia	33.4429	15.9387	7.40122e-11	1.77266e-09	3.61338e-10
M4	C1853193	Recurrent skin infections	49.9003	18.3685	7.64731e-11	1.82043e-09	3.71076e-10
M4	C0018378	Guillain-Barre Syndrome	33.2377	15.8871	7.77552e-11	1.83973e-09	3.75011e-10
M4	C0549297	Auricular swelling	82.9247	22.0776	8.43292e-11	1.98326e-09	4.04267e-10
M4	C0220605	Adult Non-Hodgkin Lymphoma	18.3032	12.9096	8.61331e-11	2.01356e-09	4.10442e-10
M4	C0155877	Allergic asthma	18.2539	12.8905	8.84363e-11	2.04293e-09	4.1643e-10
M4	C0220612	Childhood Non-Hodgkin Lymphoma	18.2539	12.8905	8.84363e-11	2.04293e-09	4.1643e-10
M4	C0206139	Lichen Planus, Oral	23.7158	14.0874	8.91712e-11	2.04779e-09	4.1742e-10
M4	C0741682	Premenopausal breast cancer	79.6728	21.6306	1.08382e-10	2.46003e-09	5.01451e-10
M4	C3898105	Oligoarticular Juvenile Idiopathic Arthritis	79.6728	21.6306	1.08382e-10	2.46003e-09	5.01451e-10
M4	C4520983	Congenital atresia of extrahepatic bile duct	31.4985	15.4426	1.19567e-10	2.69821e-09	5.50001e-10
M4	C1262313	Invasive Fungal Infections	78.1406	21.4167	1.22393e-10	2.7149e-09	5.53404e-10
M4	C2363142	T-Cell Prolymphocytic Leukemia	78.1406	21.4167	1.22393e-10	2.7149e-09	5.53404e-10
M4	C2613439	Extramedullary Hematopoiesis (disorder)	78.1406	21.4167	1.22393e-10	2.7149e-09	5.53404e-10
M4	C0027726	Nephrotic Syndrome	17.6359	12.6485	1.23804e-10	2.73069e-09	5.56623e-10
M4	C0023283	Leishmaniasis, Cutaneous	46.4758	17.7032	1.26899e-10	2.78323e-09	5.67333e-10
M4	C0392788	Nasal Type Extranodal NK/T-Cell Lymphoma	76.6663	21.2089	1.37876e-10	2.98183e-09	6.07815e-10
M4	C0949272	IIeocolitis	76.6663	21.2089	1.37876e-10	2.98183e-09	6.07815e-10
M4	C0018553	Hamartoma Syndrome, Multiple	22.574	13.7177	1.38246e-10	2.98183e-09	6.07815e-10
M4	C0035455	Rhinitis	30.4368	15.1648	1.5726e-10	3.37331e-09	6.87613e-10
M4	C0242006	Myelofibrosis due to another disorder	147.221	26.9806	1.67049e-10	3.56371e-09	7.26425e-10
M4	C0022680	Polycystic Kidney Diseases	22.0832	13.5557	1.68009e-10	3.56472e-09	7.2663e-10
M4	C0002792	anaphylaxis	30.0986	15.0753	1.71933e-10	3.60798e-09	7.35448e-10
M4	C1535939	Pneumocystis jiroveci pneumonia	30.0986	15.0753	1.71933e-10	3.60798e-09	7.35448e-10
M4	C0024205	Lymphadenitis	73.8784	20.8103	1.73745e-10	3.60798e-09	7.35448e-10
M4	C0267380	Crohn's disease of the ileum	73.8784	20.8103	1.73745e-10	3.60798e-09	7.35448e-10
M4	C1739135	Progression of prostate cancer	17.0155	12.4009	1.75543e-10	3.62603e-09	7.39128e-10
M4	C0178468	Autoimmune thyroid disease	44.304	17.268	1.78281e-10	3.66321e-09	7.46708e-10
M4	C0021841	Intestinal Neoplasms	29.7679	14.9872	1.87782e-10	3.83822e-09	7.8238e-10
M4	C0085655	Polymyositis	29.6052	14.9437	1.96171e-10	3.96815e-09	8.08866e-10
M4	C3714757	Juvenile rheumatoid arthritis	29.6052	14.9437	1.96171e-10	3.96815e-09	8.08866e-10
M4	C0151517	Complete atrioventricular block	16.8044	12.3156	1.98239e-10	3.9893e-09	8.13178e-10
M4	C0005411	Biliary Atresia	29.4443	14.9005	2.04885e-10	4.10191e-09	8.36131e-10
M4	C0001349	Acute-Phase Reaction	141.087	26.4053	2.1079e-10	4.17728e-09	8.51495e-10
M4	C4324298	Tumour inflammation	141.087	26.4053	2.1079e-10	4.17728e-09	8.51495e-10
M4	C1391732	Cancer cachexia	43.0957	17.021	2.16906e-10	4.27677e-09	8.71774e-10
M4	C0008313	Cholangitis, Sclerosing	28.8178	14.7313	2.43196e-10	4.77103e-09	9.72525e-10
M4	C0016057	Fibrosarcoma	16.3975	12.1493	2.51631e-10	4.91184e-09	1.00123e-09
M4	C0025007	Measles	41.9516	16.7839	2.62447e-10	5.09748e-09	1.03907e-09
M4	C0206138	CREST Syndrome	68.8697	20.0743	2.68934e-10	5.19761e-09	1.05948e-09
M4	C0018621	Hay fever	41.5836	16.7069	2.79334e-10	5.37201e-09	1.09503e-09
M4	C0038436	Post-Traumatic Stress Disorder	16.2014	12.0683	2.82857e-10	5.41311e-09	1.10341e-09
M4	C0856825	Acute GVH disease	20.7312	13.099	2.93952e-10	5.59798e-09	1.14109e-09
M4	C0334634	Malignant lymphoma, lymphocytic, intermediate differentiation, diffuse	20.5911	13.0508	3.12107e-10	5.91488e-09	1.20569e-09
M4	C1708350	Hereditary Leiomyomatosis and Renal Cell Cancer	66.6117	19.7335	3.30731e-10	6.23756e-09	1.27146e-09
M4	C0024291	Lymphohistiocytosis, Hemophagocytic	40.5174	16.4817	3.35662e-10	6.30012e-09	1.28421e-09
M4	C0022104	Irritable Bowel Syndrome	15.786	11.8951	3.64014e-10	6.79958e-09	1.38602e-09
M4	C0275518	Acute infectious disease	27.3624	14.3303	3.67339e-10	6.829e-09	1.39202e-09
M4	C0023440	Acute Erythroblastic Leukemia	20.182	12.909	3.72645e-10	6.89482e-09	1.40544e-09
M4	C1519176	Salivary Gland Pleomorphic Adenoma	64.497	19.409	4.03878e-10	7.40253e-09	1.50893e-09
M4	C1608389	Autoimmune myocarditis	64.497	19.409	4.03878e-10	7.40253e-09	1.50893e-09
M4	C0041234	Chagas Disease	26.8205	14.1782	4.30608e-10	7.85558e-09	1.60128e-09
M4	C0007766	Intracranial Aneurysm	19.598	12.7037	4.8287e-10	8.76803e-09	1.78727e-09
M4	C0032749	Post-kala-azar dermal leishmaniasis	120.932	24.4197	4.85378e-10	8.77276e-09	1.78823e-09
M4	C4554344	IgE-mediated food allergy	37.6233	15.8546	5.66253e-10	1.01873e-08	2.07658e-09
M4	C0483368	Human anaplasmosis due to Anaplasma phagocytophilum	116.762	23.9884	5.85889e-10	1.03526e-08	2.11028e-09
M4	C0947961	Atopic disorders	116.762	23.9884	5.85889e-10	1.03526e-08	2.11028e-09
M4	C3826128	Infection in children	116.762	23.9884	5.85889e-10	1.03526e-08	2.11028e-09
M4	C4082937	Necrotizing enterocolitis in fetus OR newborn	25.7988	13.8868	5.86048e-10	1.03526e-08	2.11028e-09
M4	C0020429	Hyperalgesia	15.0159	11.5671	5.91028e-10	1.03936e-08	2.11862e-09
M4	C0041318	Tuberculosis, Meningeal	59.7546	18.6606	6.47263e-10	1.13315e-08	2.3098e-09
M4	C0017661	IGA Glomerulonephritis	14.8513	11.4957	6.57561e-10	1.14603e-08	2.33607e-09
M4	C0276138	Viral myocarditis	36.7483	15.66	6.68293e-10	1.15956e-08	2.36365e-09
M4	C0014038	Encephalitis	18.8116	12.4221	6.92619e-10	1.19645e-08	2.43885e-09
M4	C0009812	Constitutional Symptom	112.87	23.5787	7.02337e-10	1.19735e-08	2.44066e-09
M4	C1292777	Aggressive natural killer-cell leukemia	112.87	23.5787	7.02337e-10	1.19735e-08	2.44066e-09
M4	C1858558	Rheumatoid Arthritis, Systemic Juvenile	112.87	23.5787	7.02337e-10	1.19735e-08	2.44066e-09
M4	C0001342	Acute periodontitis	36.4656	15.5967	7.05611e-10	1.1977e-08	2.44138e-09
M4	C4721532	Lymphoma, Non-Hodgkin, Familial	14.6584	11.4116	7.46152e-10	1.26103e-08	2.57047e-09
M4	C0043144	Wheezing	35.9131	15.4721	7.85595e-10	1.32197e-08	2.69469e-09
M4	C0021368	Inflammation	14.5015	11.3427	8.27938e-10	1.38208e-08	2.81723e-09
M4	C3840565	Autoimmune thyroid disease (AITD)	35.6431	15.4108	8.28399e-10	1.38208e-08	2.81723e-09
M4	C3888523	Autoimmune uveitis	109.229	23.1889	8.36531e-10	1.38971e-08	2.83278e-09
M4	C0026896	Myasthenia Gravis	18.1398	12.1763	9.53592e-10	1.57747e-08	3.2155e-09
M4	C0002893	Refractory anemias	17.9264	12.0972	1.05803e-09	1.74285e-08	3.55261e-09
M4	C1290886	Chronic inflammatory disorder	54.9096	17.8637	1.08875e-09	1.78591e-08	3.64039e-09
M4	C0040128	Thyroid Diseases	23.5554	13.2245	1.20377e-09	1.96633e-08	4.00815e-09
M4	C0034067	Pulmonary Emphysema	17.3153	11.8677	1.43426e-09	2.33307e-08	4.75571e-09
M4	C0340288	Stable angina	32.9204	14.7789	1.44671e-09	2.34355e-08	4.77709e-09
M4	C2347748	Adult Erythroleukemia	22.9566	13.042	1.47505e-09	2.37959e-08	4.85054e-09
M4	C4520840	Erythroleukemia (Erythroid/Myeloid)	22.8597	13.0123	1.52507e-09	2.45015e-08	4.99438e-09
M4	C1955861	T-Cell Large Granular Lymphocyte Leukemia	96.7455	21.7997	1.59165e-09	2.53624e-08	5.16986e-09
M4	C3887641	Recurrent hepatitis	96.7455	21.7997	1.59165e-09	2.53624e-08	5.16986e-09
M4	C0024266	Lymphocytic Choriomeningitis	32.2485	14.6188	1.67139e-09	2.65248e-08	5.4068e-09
M4	C0041956	Ureteral obstruction	16.9776	11.7391	1.70426e-09	2.6937e-08	5.49082e-09
M4	C0867389	Chronic graft-versus-host disease	22.4803	12.8951	1.74015e-09	2.73793e-08	5.58098e-09
M4	C3469521	FANCONI ANEMIA, COMPLEMENTATION GROUP A (disorder)	16.9305	11.721	1.74627e-09	2.73793e-08	5.58098e-09
M4	C2937365	Recurrent aphthous ulcer	50.7914	17.1573	1.7552e-09	2.74092e-08	5.58707e-09
M4	C0333307	Superficial ulcer	22.3874	12.8662	1.79785e-09	2.79634e-08	5.70005e-09
M4	C0086196	Eczema, Infantile	94.0582	21.4888	1.84644e-09	2.84922e-08	5.80783e-09
M4	C1276146	Cutaneous lymphoma	94.0582	21.4888	1.84644e-09	2.84922e-08	5.80783e-09
M4	C0001175	Acquired Immunodeficiency Syndrome	22.2953	12.8375	1.85721e-09	2.85455e-08	5.81871e-09
M4	C0036205	Sarcoidosis, Pulmonary	50.1644	17.0472	1.89366e-09	2.89916e-08	5.90963e-09
M4	C0032231	Pleurisy	49.5526	16.939	2.04106e-09	3.1005e-08	6.32004e-09
M4	C0032461	Polycythemia	49.5526	16.939	2.04106e-09	3.1005e-08	6.32004e-09
M4	C0023904	Liver Neoplasms, Experimental	31.1877	14.3624	2.11184e-09	3.17101e-08	6.46378e-09
M4	C0036323	Schistosomiasis	31.1877	14.3624	2.11184e-09	3.17101e-08	6.46378e-09
M4	C0340643	Dissection of aorta	31.1877	14.3624	2.11184e-09	3.17101e-08	6.46378e-09
M4	C0003615	Appendicitis	48.9556	16.8329	2.19783e-09	3.28749e-08	6.7012e-09
M4	C4554601	Amyloidosis cutis dyschromia	48.3728	16.7285	2.36446e-09	3.52322e-08	7.18172e-09
M4	C0003504	Aortic Valve Insufficiency	16.167	11.4243	2.61402e-09	3.88029e-08	7.90955e-09
M4	C0149521	Pancreatitis, Chronic	16.0817	11.3906	2.73761e-09	4.04835e-08	8.25214e-09
M4	C0949690	Spondylarthritis	30.0034	14.0706	2.76731e-09	4.06937e-08	8.29497e-09
M4	C0276926	Schistosoma hematobium infection	208.375	28.7611	2.77267e-09	4.06937e-08	8.29497e-09
M4	C0023051	Laryngeal Diseases	29.8147	14.0235	2.89182e-09	4.22834e-08	8.61903e-09
M4	C0149678	Epstein-Barr Virus Infections	15.8723	11.3077	3.06934e-09	4.43803e-08	9.04647e-09
M4	C0677932	Progressive Neoplastic Disease	15.8723	11.3077	3.06934e-09	4.43803e-08	9.04647e-09
M4	C3539781	Progressive cGVHD	15.8723	11.3077	3.06934e-09	4.43803e-08	9.04647e-09
M4	C0278595	Adult Fibrosarcoma	15.7493	11.2586	3.2849e-09	4.73219e-08	9.64608e-09
M4	C0032584	polyps	15.6281	11.2101	3.51366e-09	5.04313e-08	1.02799e-08
M4	C0242647	Mucosa-Associated Lymphoid Tissue Lymphoma	20.5218	12.2724	3.56332e-09	5.05463e-08	1.03033e-08
M4	C0566602	Primary sclerosing cholangitis	20.5218	12.2724	3.56332e-09	5.05463e-08	1.03033e-08
M4	C0030499	Parasitic Diseases	28.9057	13.7946	3.58834e-09	5.05463e-08	1.03033e-08
M4	C1290884	Inflammatory disorder	15.5882	11.1941	3.59296e-09	5.05463e-08	1.03033e-08
M4	C0029118	Opportunistic Infections	45.1479	16.1392	3.59935e-09	5.05463e-08	1.03033e-08
M4	C0206704	Carcinoma, Large Cell	45.1479	16.1392	3.59935e-09	5.05463e-08	1.03033e-08
M4	C4688007	Platinum-Resistant Ovarian Carcinoma	82.5877	20.1082	3.6514e-09	5.10934e-08	1.04149e-08
M4	C0282160	Aplasia Cutis Congenita	15.5088	11.1622	3.7563e-09	5.23735e-08	1.06758e-08
M4	C0015625	Fanconi Anemia	15.4695	11.1463	3.84039e-09	5.32917e-08	1.0863e-08
M4	C4721507	Alveolitis, Fibrosing	44.6518	16.0466	3.84945e-09	5.32917e-08	1.0863e-08
M4	C0456863	High grade B-cell lymphoma	193.491	27.7052	3.87773e-09	5.34935e-08	1.09041e-08
M4	C4524092	Chronic rhinosinusitis with nasal polyps	28.2174	13.6188	4.24375e-09	5.83366e-08	1.18913e-08
M4	C0242488	Acute Lung Injury	43.6915	15.8659	4.39296e-09	6.01758e-08	1.22662e-08
M4	C1292753	Primary Effusion Lymphoma	28.0505	13.5758	4.42263e-09	6.03705e-08	1.23059e-08
M4	C0205734	Diabetes, Autoimmune	27.5612	13.449	4.99824e-09	6.77575e-08	1.38117e-08
M4	C0027659	Neoplasms, Experimental	42.7717	15.6908	4.99851e-09	6.77575e-08	1.38117e-08
M4	C2936719	Mechanical Allodynia	14.9386	10.9301	5.2041e-09	7.03004e-08	1.433e-08
M4	C0342302	Brittle diabetes	76.9567	19.3946	5.27504e-09	7.07689e-08	1.44255e-08
M4	C4554117	Diabetes Mellitus, Sudden-Onset	76.9567	19.3946	5.27504e-09	7.07689e-08	1.44255e-08
M4	C0036117	Salmonella infections	42.3262	15.6053	5.32625e-09	7.11788e-08	1.45091e-08
M4	C0003486	Aortic Aneurysm	19.4883	11.9308	5.34206e-09	7.11788e-08	1.45091e-08
M4	C0162557	Liver Failure, Acute	19.2119	11.8378	5.97379e-09	7.93254e-08	1.61696e-08
M4	C0349639	Juvenile Myelomonocytic Leukemia	26.4834	13.1653	6.59374e-09	8.72609e-08	1.77872e-08
M4	C0588008	Severe depression	73.6107	18.9578	6.6443e-09	8.73379e-08	1.78029e-08
M4	C1959632	Plasma Cell Neoplasm	73.6107	18.9578	6.6443e-09	8.73379e-08	1.78029e-08
M4	C0002873	Anemia of chronic disease	40.6331	15.276	6.82061e-09	8.93546e-08	1.8214e-08
M4	C0019655	Histoplasmosis	169.305	25.8978	7.03585e-09	9.13411e-08	1.86189e-08
M4	C0857306	Leishmania donovani disease	169.305	25.8978	7.03585e-09	9.13411e-08	1.86189e-08
M4	C0023448	Lymphoid leukemia	18.8116	11.7018	7.04244e-09	9.13411e-08	1.86189e-08
M4	C0458219	Complex Regional Pain Syndromes	72.0445	18.7498	7.42757e-09	9.57004e-08	1.95075e-08
M4	C3472614	Plasmablastic lymphoma	72.0445	18.7498	7.42757e-09	9.57004e-08	1.95075e-08
M4	C4552766	Miscarriage	14.3074	10.6674	7.57112e-09	9.72291e-08	1.98191e-08
M4	C0035439	Rheumatic Heart Disease	39.8364	15.1185	7.68873e-09	9.84157e-08	2.0061e-08
M4	C0017152	Gastritis	18.5539	11.6134	7.84348e-09	1.00069e-07	2.03979e-08
M4	C0042384	Vasculitis	18.4277	11.5698	8.27276e-09	1.04031e-07	2.12055e-08
M4	C0020514	Hyperprolactinemia	70.5436	18.5484	8.28262e-09	1.04031e-07	2.12055e-08
M4	C0741260	Adult onset asthma	70.5436	18.5484	8.28262e-09	1.04031e-07	2.12055e-08
M4	C0026277	Mixed Salivary Gland Tumor	25.6245	12.9348	8.28727e-09	1.04031e-07	2.12055e-08
M4	C0876973	Infectious Lung Disorder	25.6245	12.9348	8.28727e-09	1.04031e-07	2.12055e-08
M4	C1301034	Pancreatic intraepithelial neoplasia	25.4867	12.8975	8.60262e-09	1.07643e-07	2.19419e-08
M4	C0149745	Oral Ulcer	39.0703	14.9656	8.64633e-09	1.07844e-07	2.19829e-08
M4	C0035243	Respiratory Tract Infections	25.3504	12.8604	8.9281e-09	1.11004e-07	2.2627e-08
M4	C0152264	Familial erythrocytosis	159.346	25.1158	9.19121e-09	1.13478e-07	2.31312e-08
M4	C3150773	CHROMOSOME 8p11 MYELOPROLIFERATIVE SYNDROME	159.346	25.1158	9.19121e-09	1.13478e-07	2.31312e-08
M4	C1318973	Staphylococcus aureus infection	69.104	18.3531	9.21425e-09	1.13478e-07	2.31312e-08
M4	C0027149	Myxoma	66.394	17.9796	1.13273e-08	1.38626e-07	2.82575e-08
M4	C0032533	Polymyalgia Rheumatica	66.394	17.9796	1.13273e-08	1.38626e-07	2.82575e-08
M4	C2145472	Urothelial Carcinoma	13.5745	10.354	1.19375e-08	1.45638e-07	2.96867e-08
M4	C0035435	Rheumatism	24.0636	12.5052	1.28014e-08	1.55207e-07	3.16373e-08
M4	C0039103	Synovitis	24.0636	12.5052	1.28014e-08	1.55207e-07	3.16373e-08
M4	C0003962	Ascites	23.9421	12.4711	1.32571e-08	1.60234e-07	3.26621e-08
M4	C0035369	Retroviridae Infections	36.2796	14.3947	1.35204e-08	1.62913e-07	3.3208e-08
M4	C0042165	Anterior uveitis	63.8886	17.6274	1.38091e-08	1.65879e-07	3.38126e-08
M4	C0553723	Squamous cell carcinoma of skin	13.3078	10.2376	1.41706e-08	1.6965e-07	3.45813e-08
M4	C1658953	tumor vasculature	23.7027	12.4037	1.42099e-08	1.6965e-07	3.45813e-08
M4	C3160909	Autoimmune arthritis	35.9585	14.3276	1.42638e-08	1.69775e-07	3.46068e-08
M4	C0022806	Kwashiorkor	142.572	23.7406	1.49376e-08	1.76183e-07	3.5913e-08
M4	C0231918	Nose symptoms	142.572	23.7406	1.49376e-08	1.76183e-07	3.5913e-08
M4	C1540912	Hypereosinophilic syndrome	142.572	23.7406	1.49376e-08	1.76183e-07	3.5913e-08
M4	C0751213	Tactile Allodynia	35.6431	14.2614	1.50408e-08	1.76865e-07	3.6052e-08
M4	C1275685	Avellino corneal dystrophy	35.3332	14.1959	1.58523e-08	1.85848e-07	3.78832e-08
M4	C0019100	Severe Dengue	34.7292	14.0676	1.75843e-08	2.04313e-07	4.16471e-08
M4	C0086404	Experimental Hepatoma	34.7292	14.0676	1.75843e-08	2.04313e-07	4.16471e-08
M4	C1175175	Severe Acute Respiratory Syndrome	34.7292	14.0676	1.75843e-08	2.04313e-07	4.16471e-08
M4	C0010606	Adenoid Cystic Carcinoma	16.67	10.9456	1.80538e-08	2.09145e-07	4.26321e-08
M4	C1719495	Aggressive periodontitis, generalized	60.466	17.1345	1.83239e-08	2.11646e-07	4.31419e-08
M4	C0006271	Bronchiolitis	34.4349	14.0047	1.85072e-08	2.12924e-07	4.34024e-08
M4	C0038012	Spondylitis	135.444	23.1314	1.86527e-08	2.12924e-07	4.34024e-08
M4	C1844384	Recurrent fungal infections	135.444	23.1314	1.86527e-08	2.12924e-07	4.34024e-08
M4	C4543948	Localized cutaneous leishmaniasis	135.444	23.1314	1.86527e-08	2.12924e-07	4.34024e-08
M4	C1969372	Tubulointerstitial fibrosis	16.5175	10.8897	1.93885e-08	2.20678e-07	4.4983e-08
M4	C1096155	Macrophage Activation Syndrome	59.4052	16.9788	2.00649e-08	2.27054e-07	4.62825e-08
M4	C3837958	Diabetes Mellitus, Ketosis-Prone	59.4052	16.9788	2.00649e-08	2.27054e-07	4.62825e-08
M4	C1378511	Undifferentiated leukemia	33.8609	13.8811	2.04734e-08	2.30489e-07	4.69827e-08
M4	C0004763	Barrett Esophagus	12.751	9.99028	2.04866e-08	2.30489e-07	4.69827e-08
M4	C0520679	Sleep Apnea, Obstructive	12.6979	9.96637	2.12366e-08	2.3824e-07	4.85627e-08
M4	C0006849	Oral candidiasis	58.3809	16.8271	2.1935e-08	2.44676e-07	4.98746e-08
M4	C0241910	Autoimmune Chronic Hepatitis	22.256	11.9884	2.19356e-08	2.44676e-07	4.98746e-08
M4	C0026499	Monosomy	22.152	11.958	2.26544e-08	2.51973e-07	5.13621e-08
M4	C0007124	Noninfiltrating Intraductal Carcinoma	12.5411	9.89547	2.36329e-08	2.6211e-07	5.34284e-08
M4	C1563937	Atherogenesis	57.3914	16.6793	2.39412e-08	2.64777e-07	5.3972e-08
M4	C0010278	Craniosynostosis	12.4897	9.87212	2.44827e-08	2.70001e-07	5.50369e-08
M4	C0019207	Hepatoma, Morris	32.7686	13.6428	2.49257e-08	2.73343e-07	5.5718e-08
M4	C1367654	Marginal Zone B-Cell Lymphoma	32.7686	13.6428	2.49257e-08	2.73343e-07	5.5718e-08
M4	C0002170	Alopecia	12.4134	9.83734	2.58076e-08	2.82221e-07	5.75277e-08
M4	C0019208	Hepatoma, Novikoff	32.5065	13.5849	2.61555e-08	2.85226e-07	5.81404e-08
M4	C0040021	Thromboangiitis Obliterans	31.9946	13.4713	2.87657e-08	3.11948e-07	6.35872e-08
M4	C1136033	Cutaneous Mastocytosis	31.9946	13.4713	2.87657e-08	3.11948e-07	6.35872e-08
M4	C0235782	Gallbladder Carcinoma	12.2389	9.75737	2.9146e-08	3.15197e-07	6.42495e-08
M4	C0019372	Herpesviridae Infections	54.6144	16.2572	3.08488e-08	3.3269e-07	6.78153e-08
M4	C0027055	Myocardial Reperfusion Injury	20.9758	11.6086	3.29633e-08	3.54514e-07	7.2264e-08
M4	C0340044	Acute exacerbation of chronic obstructive airways disease	53.7475	16.1232	3.34734e-08	3.59011e-07	7.31806e-08
M4	C0026470	Monoclonal Gammopathy of Undetermined Significance	20.8834	11.5807	3.39776e-08	3.6152e-07	7.36922e-08
M4	C0343466	Type 2 lepra reaction	117.777	21.5476	3.39851e-08	3.6152e-07	7.36922e-08
M4	C0343467	Erythema nodosum leprosum	117.777	21.5476	3.39851e-08	3.6152e-07	7.36922e-08
M4	C0027533	Neck Neoplasms	30.7827	13.1985	3.62456e-08	3.81691e-07	7.78036e-08
M4	C0086981	Sicca Syndrome	30.7827	13.1985	3.62456e-08	3.81691e-07	7.78036e-08
M4	C0029182	orbit (eye disorders)	52.9077	15.9923	3.62723e-08	3.81691e-07	7.78036e-08
M4	C4721509	Usual Interstitial Pneumonia	52.9077	15.9923	3.62723e-08	3.81691e-07	7.78036e-08
M4	C0149871	Deep Vein Thrombosis	20.611	11.4981	3.71807e-08	3.90197e-07	7.95376e-08
M4	C0007786	Brain Ischemia	15.1334	10.3693	3.81776e-08	3.99586e-07	8.14514e-08
M4	C0002390	Extrinsic allergic alveolitis	52.0938	15.8644	3.92542e-08	4.09755e-07	8.35243e-08
M4	C0011311	Dengue Fever	15.0493	10.3369	3.98558e-08	4.14926e-07	8.45782e-08
M4	C0008373	Cholesteatoma	30.0986	13.0419	4.1457e-08	4.30447e-07	8.77422e-08
M4	C0206061	Pneumonia, Interstitial	51.3045	15.7394	4.24276e-08	4.39357e-07	8.95583e-08
M4	C0038358	Gastric ulcer	29.8773	12.9909	4.33257e-08	4.46289e-07	9.09713e-08
M4	C0699893	Skin carcinoma	29.8773	12.9909	4.33257e-08	4.46289e-07	9.09713e-08
M4	C0002874	Aplastic Anemia	19.9182	11.2853	4.69991e-08	4.82854e-07	9.84248e-08
M4	C1862382	SVEINSSON CHORIORETINAL ATROPHY	29.2325	12.841	4.93536e-08	5.04712e-07	1.0288e-07
M4	C1304508	Spindle cell hemangioma	49.7955	15.4975	4.93853e-08	5.04712e-07	1.0288e-07
M4	C0279671	Cervical Squamous Cell Carcinoma	14.6031	10.163	5.02716e-08	5.12429e-07	1.04453e-07
M4	C0017086	Gangrene	49.0738	15.3806	5.31882e-08	5.40746e-07	1.10225e-07
M4	C0242852	Proliferative vitreoretinopathy	28.6149	12.6958	5.60574e-08	5.68436e-07	1.1587e-07
M4	C2931171	Juvenile pauciarticular chronic arthritis	104.188	20.2451	5.71998e-08	5.77023e-07	1.1762e-07
M4	C3890205	Polyarticular Juvenile Idiopathic Arthritis, Rheumatoid Factor Negative	104.188	20.2451	5.71998e-08	5.77023e-07	1.1762e-07
M4	C0007621	Neoplastic Cell Transformation	28.4148	12.6484	5.84521e-08	5.82135e-07	1.18662e-07
M4	C0014518	Toxic Epidermal Necrolysis	28.4148	12.6484	5.84521e-08	5.82135e-07	1.18662e-07
M4	C0019069	Hemophilia A	28.4148	12.6484	5.84521e-08	5.82135e-07	1.18662e-07
M4	C0023443	Hairy Cell Leukemia	28.4148	12.6484	5.84521e-08	5.82135e-07	1.18662e-07
M4	C0238288	Muscular Dystrophy, Facioscapulohumeral	28.4148	12.6484	5.84521e-08	5.82135e-07	1.18662e-07
M4	C0042164	Uveitis	19.1924	11.058	6.05871e-08	6.01862e-07	1.22683e-07
M4	C4721698	Metastatic Renal Cell Carcinoma	28.2174	12.6015	6.09306e-08	6.03739e-07	1.23066e-07
M4	C0278678	Metastatic Renal Cell Cancer	28.0228	12.5551	6.34952e-08	6.27557e-07	1.27921e-07
M4	C0036330	Schistosomiasis mansoni	100.329	19.8597	6.70781e-08	6.5963e-07	1.34459e-07
M4	C4727069	Advanced Renal Cell Carcinoma	100.329	19.8597	6.70781e-08	6.5963e-07	1.34459e-07
M4	C0009663	Condylomata Acuminata	46.3848	14.9366	7.07912e-08	6.94394e-07	1.41545e-07
M4	C0027947	Neutropenia	13.9274	9.89384	7.23903e-08	7.083e-07	1.44379e-07
M4	C0017658	Glomerulonephritis	13.8561	9.86504	7.52999e-08	7.34927e-07	1.49807e-07
M4	C0242172	Pelvic Inflammatory Disease	45.758	14.8312	7.58421e-08	7.38373e-07	1.5051e-07
M4	C0018916	Hemangioma	18.5177	10.8424	7.73623e-08	7.50765e-07	1.53035e-07
M4	C0333875	High-Grade Squamous Intraepithelial Lesions	27.0888	12.3297	7.76918e-08	7.50765e-07	1.53035e-07
M4	C3665444	Neutrophilia (disorder)	27.0888	12.3297	7.76918e-08	7.50765e-07	1.53035e-07
M4	C1321547	T-cell/histiocyte rich large B-cell lymphoma	96.7455	19.4951	7.81769e-08	7.51731e-07	1.53232e-07
M4	C4281559	FRONTOMETAPHYSEAL DYSPLASIA 1	96.7455	19.4951	7.81769e-08	7.51731e-07	1.53232e-07
M4	C0035328	Retinal Vein Occlusion	44.5539	14.6266	8.68013e-08	8.3261e-07	1.69719e-07
M4	C0018081	Gonorrhea	18.163	10.7273	8.82714e-08	8.42571e-07	1.71749e-07
M4	C0751690	Malignant Peripheral Nerve Sheath Tumor	18.163	10.7273	8.82714e-08	8.42571e-07	1.71749e-07
M4	C0155880	Intrinsic asthma	93.4095	19.1493	9.05915e-08	8.60509e-07	1.75406e-07
M4	C4551637	Erythrocytosis familial, 1	93.4095	19.1493	9.05915e-08	8.60509e-07	1.75406e-07
M4	C2826323	Refractory Cytopenia of Childhood	17.9566	10.6598	9.54209e-08	9.04182e-07	1.84308e-07
M4	C0020542	Pulmonary Hypertension	26.0469	12.0734	9.80839e-08	9.27166e-07	1.88993e-07
M4	C0598798	Lymphoid neoplasm	90.2958	18.8208	1.04421e-07	9.82308e-07	2.00233e-07
M4	C3203653	IgG4-Related Sclerosing Disease	90.2958	18.8208	1.04421e-07	9.82308e-07	2.00233e-07
M4	C0023462	Acute Megakaryocytic Leukemias	25.5554	11.9506	1.09823e-07	1.03065e-06	2.10087e-07
M4	C4087124	Immunoglobulin G4-Related Disease	42.3262	14.2403	1.1248e-07	1.05305e-06	2.14653e-07
M4	C2973725	Pulmonary arterial hypertension	13.118	9.56163	1.14587e-07	1.07021e-06	2.18152e-07
M4	C0920350	Autoimmune thyroiditis	25.238	11.8707	1.18275e-07	1.10202e-06	2.24634e-07
M4	C0006845	Candidiasis, Chronic Mucocutaneous	87.3831	18.5083	1.19766e-07	1.10639e-06	2.25526e-07
M4	C1704377	Bright Disease	87.3831	18.5083	1.19766e-07	1.10639e-06	2.25526e-07
M4	C0030354	Papilloma	17.3646	10.4637	1.19878e-07	1.10639e-06	2.25526e-07
M4	C1176475	Ductal Carcinoma	17.3646	10.4637	1.19878e-07	1.10639e-06	2.25526e-07
M4	C0009763	Conjunctivitis	41.2938	14.0577	1.27399e-07	1.16752e-06	2.37987e-07
M4	C0035920	Rubella	41.2938	14.0577	1.27399e-07	1.16752e-06	2.37987e-07
M4	C4014795	AUTOIMMUNE DISEASE, MULTISYSTEM, INFANTILE-ONSET, 1	41.2938	14.0577	1.27399e-07	1.16752e-06	2.37987e-07
M4	C1096184	West Nile viral infection	24.7763	11.7534	1.31951e-07	1.20641e-06	2.45914e-07
M4	C1709527	B Acute Lymphoblastic Leukemia with t(9;22)(q34.1;q11.2); BCR-ABL1	40.7963	13.9689	1.35424e-07	1.23239e-06	2.51211e-07
M4	C3899278	Early Rheumatoid Arthritis	40.7963	13.9689	1.35424e-07	1.23239e-06	2.51211e-07
M4	C0016085	Filariasis	84.6523	18.2104	1.36734e-07	1.24142e-06	2.53051e-07
M4	C0032914	Pre-Eclampsia	24.4778	11.6769	1.41772e-07	1.28417e-06	2.61765e-07
M4	C0035869	Rotavirus Infections	40.3106	13.8816	1.43846e-07	1.29994e-06	2.64979e-07
M4	C0023518	Leukocytosis	24.1864	11.6018	1.52188e-07	1.35968e-06	2.77156e-07
M4	C0014335	Enteritis	39.8364	13.7958	1.52678e-07	1.35968e-06	2.77156e-07
M4	C0278721	Adult Lymphoblastic Lymphoma	39.8364	13.7958	1.52678e-07	1.35968e-06	2.77156e-07
M4	C0279525	Childhood Lymphoblastic Lymphoma	39.8364	13.7958	1.52678e-07	1.35968e-06	2.77156e-07
M4	C0853662	Oestrogen deficiency	39.8364	13.7958	1.52678e-07	1.35968e-06	2.77156e-07
M4	C1704321	Nephrotic Syndrome, Minimal Change	39.8364	13.7958	1.52678e-07	1.35968e-06	2.77156e-07
M4	C0205698	Undifferentiated carcinoma	16.751	10.2566	1.53069e-07	1.35968e-06	2.77156e-07
M4	C0343641	Human papilloma virus infection	12.6288	9.35516	1.53242e-07	1.35968e-06	2.77156e-07
M4	C0041316	Lymph Node Tuberculosis	82.0871	17.9261	1.55433e-07	1.36978e-06	2.79215e-07
M4	C0334664	Mast Cell Neoplasm	82.0871	17.9261	1.55433e-07	1.36978e-06	2.79215e-07
M4	C2976853	Immune reconstitution inflammatory syndrome [IRIS]	82.0871	17.9261	1.55433e-07	1.36978e-06	2.79215e-07
M4	C0494261	Combined immunodeficiency	39.3732	13.7116	1.61934e-07	1.42385e-06	2.90237e-07
M4	C1519689	Tumor Promotion	23.9018	11.5279	1.63225e-07	1.43198e-06	2.91894e-07
M4	C0087031	Juvenile-Onset Still Disease	23.7621	11.4915	1.68986e-07	1.47919e-06	3.01518e-07
M4	C0206182	Lymphomatoid Papulosis	79.6728	17.6543	1.75976e-07	1.53693e-06	3.13288e-07
M4	C1334274	Invasive Carcinoma	23.4874	11.4195	1.8101e-07	1.57703e-06	3.21462e-07
M4	C0030481	Tropical Spastic Paraparesis	38.4783	13.5473	1.81779e-07	1.57703e-06	3.21462e-07
M4	C0079748	Precursor cell lymphoblastic lymphoma	38.4783	13.5473	1.81779e-07	1.57703e-06	3.21462e-07
M4	C0022679	Cystic kidney	38.046	13.4672	1.92399e-07	1.66547e-06	3.39488e-07
M4	C0153633	Malignant neoplasm of brain	16.1243	10.0406	1.98234e-07	1.70298e-06	3.47134e-07
M4	C0162309	Adrenoleukodystrophy	16.1243	10.0406	1.98234e-07	1.70298e-06	3.47134e-07
M4	C0272199	Familial Hemophagocytic Lymphocytosis	77.3964	17.3942	1.98477e-07	1.70298e-06	3.47134e-07
M4	C0555971	Oral infection	77.3964	17.3942	1.98477e-07	1.70298e-06	3.47134e-07
M4	C0020517	Hypersensitivity	37.6233	13.3884	2.03505e-07	1.73468e-06	3.53596e-07
M4	C0022575	Keratoconjunctivitis Sicca	37.6233	13.3884	2.03505e-07	1.73468e-06	3.53596e-07
M4	C0349636	Pre B-cell acute lymphoblastic leukemia	37.6233	13.3884	2.03505e-07	1.73468e-06	3.53596e-07
M4	C0240066	Iron deficiency	22.7001	11.2108	2.21383e-07	1.88296e-06	3.83822e-07
M4	C0160390	Injury of liver	75.2465	17.1449	2.23056e-07	1.88487e-06	3.84211e-07
M4	C0559470	Allergy to peanuts	75.2465	17.1449	2.23056e-07	1.88487e-06	3.84211e-07
M4	C0876991	Histiocytosis haematophagic	75.2465	17.1449	2.23056e-07	1.88487e-06	3.84211e-07
M4	C0041349	Nephritis, Tubulointerstitial	36.8054	13.2346	2.27239e-07	1.91593e-06	3.90541e-07
M4	C0206624	Hepatoblastoma	11.9862	9.07693	2.28203e-07	1.91593e-06	3.90541e-07
M4	C1302401	Adenoma of large intestine	11.9862	9.07693	2.28203e-07	1.91593e-06	3.90541e-07
M4	C0398686	Primary immune deficiency disorder	36.4096	13.1596	2.39901e-07	2.00981e-06	4.09679e-07
M4	C0595989	Carcinoma of larynx	11.881	9.0306	2.44027e-07	2.03263e-06	4.1433e-07
M4	C0206695	Carcinoma, Neuroendocrine	22.3259	11.1102	2.44186e-07	2.03263e-06	4.1433e-07
M4	C0265219	Miller Dieker syndrome	22.3259	11.1102	2.44186e-07	2.03263e-06	4.1433e-07
M4	C0740903	allergic symptom	73.2128	16.9057	2.49834e-07	2.06643e-06	4.21219e-07
M4	C0860040	BCG infection	73.2128	16.9057	2.49834e-07	2.06643e-06	4.21219e-07
M4	C1698259	HCV coinfection	73.2128	16.9057	2.49834e-07	2.06643e-06	4.21219e-07
M4	C0026946	Mycoses	36.0223	13.0857	2.53115e-07	2.08473e-06	4.2495e-07
M4	C3853540	Aspirin exacerbated respiratory disease	36.0223	13.0857	2.53115e-07	2.08473e-06	4.2495e-07
M4	C0349566	Squamous cell carcinoma of tongue	11.7267	8.96219	2.69528e-07	2.21524e-06	4.51553e-07
M4	C0205699	Carcinomatosis	21.8458	10.9798	2.77564e-07	2.27343e-06	4.63415e-07
M4	C0009766	Allergic Conjunctivitis	71.2862	16.6759	2.78938e-07	2.27343e-06	4.63415e-07
M4	C0206717	Olfactory Neuroblastoma	71.2862	16.6759	2.78938e-07	2.27343e-06	4.63415e-07
M4	C1279481	X-Linked Combined Immunodeficiency Diseases	71.2862	16.6759	2.78938e-07	2.27343e-06	4.63415e-07
M4	C0243038	Carcinoma, Lewis Lung	21.6134	10.9161	2.95607e-07	2.40427e-06	4.90086e-07
M4	C0919747	Cytokine storm	34.9082	12.871	2.9625e-07	2.40449e-06	4.9013e-07
M4	C0024137	Lupus Erythematosus, Cutaneous	69.4583	16.4549	3.10495e-07	2.50449e-06	5.10514e-07
M4	C0747256	Parasitic infection	69.4583	16.4549	3.10495e-07	2.50449e-06	5.10514e-07
M4	C1333296	Activated B-cell type diffuse large B-cell lymphoma	69.4583	16.4549	3.10495e-07	2.50449e-06	5.10514e-07
M4	C0032927	Precancerous Conditions	11.5027	8.86191	3.12063e-07	2.51195e-06	5.12034e-07
M4	C0006267	Bronchiectasis	21.3859	10.8534	3.14604e-07	2.522e-06	5.14084e-07
M4	C4721555	Autoimmune hepatitis	21.3859	10.8534	3.14604e-07	2.522e-06	5.14084e-07
M4	C1275122	Familial multiple trichoepitheliomata	14.9544	9.62467	3.29822e-07	2.63858e-06	5.37846e-07
M4	C0276289	Zika Virus Infection	21.1631	10.7916	3.34594e-07	2.67128e-06	5.44511e-07
M4	C0302180	Condyloma	67.7219	16.2422	3.44638e-07	2.73469e-06	5.57438e-07
M4	C3899655	Childhood Langerhans Cell Histiocytosis	67.7219	16.2422	3.44638e-07	2.73469e-06	5.57438e-07
M4	C3900100	Adult Langerhans Cell Histiocytosis	67.7219	16.2422	3.44638e-07	2.73469e-06	5.57438e-07
M4	C0038034	Sporotrichosis	203.166	24.5897	3.48485e-07	2.75402e-06	5.61379e-07
M4	C0586989	Varicella Zoster Virus Infection	203.166	24.5897	3.48485e-07	2.75402e-06	5.61379e-07
M4	C0341439	Chronic liver disease	20.7312	10.6709	3.7771e-07	2.97877e-06	6.0719e-07
M4	C0013295	Duodenal Ulcer	33.197	12.5339	3.80895e-07	2.97877e-06	6.0719e-07
M4	C0279592	Adult T Acute Lymphoblastic Leukemia	33.197	12.5339	3.80895e-07	2.97877e-06	6.0719e-07
M4	C0013491	Ecchymosis	66.0701	16.0373	3.81502e-07	2.97877e-06	6.0719e-07
M4	C0751633	Carotid Artery Plaque	66.0701	16.0373	3.81502e-07	2.97877e-06	6.0719e-07
M4	C1531608	Smoldering myeloma	66.0701	16.0373	3.81502e-07	2.97877e-06	6.0719e-07
M4	C0024894	Mastitis	32.8747	12.4694	3.99912e-07	3.10554e-06	6.33032e-07
M4	C0035242	Respiratory Tract Diseases	20.5218	10.6119	4.0092e-07	3.10554e-06	6.33032e-07
M4	C0278660	Adult Synovial Sarcoma	20.5218	10.6119	4.0092e-07	3.10554e-06	6.33032e-07
M4	C0279982	Childhood Synovial Sarcoma	20.5218	10.6119	4.0092e-07	3.10554e-06	6.33032e-07
M4	C1841972	Glucocorticoid Receptor Deficiency	32.5586	12.4058	4.19673e-07	3.23076e-06	6.58557e-07
M4	C0238065	Secondary Biliary Cholangitis	64.497	15.8397	4.21224e-07	3.23076e-06	6.58557e-07
M4	C0276653	Invasive Pulmonary Aspergillosis	64.497	15.8397	4.21224e-07	3.23076e-06	6.58557e-07
M4	C1302547	Chronic Lymphocytic Leukemia/Small Lymphocytic Lymphoma	64.497	15.8397	4.21224e-07	3.23076e-06	6.58557e-07
M4	C4551595	Biliary Cirrhosis, Primary, 1	64.497	15.8397	4.21224e-07	3.23076e-06	6.58557e-07
M4	C3900098	Adult Myelodysplastic Syndrome	14.2787	9.37613	4.50315e-07	3.44712e-06	7.02659e-07
M4	C0023646	Lichen Planus	31.9443	12.2813	4.61511e-07	3.5259e-06	7.18719e-07
M4	C3541994	Drug Hypersensitivity Syndrome	62.9971	15.6489	4.63946e-07	3.53198e-06	7.19957e-07
M4	C0017154	Gastritis, Atrophic	20.0163	10.468	4.64115e-07	3.53198e-06	7.19957e-07
M4	C2347761	Childhood Myelodysplastic Syndrome	14.1508	9.32836	4.78395e-07	3.62872e-06	7.39677e-07
M4	C0936215	Vitamin B 6 Deficiency	184.696	23.4343	4.78687e-07	3.62872e-06	7.39677e-07
M4	C0280217	stage, non-small cell lung cancer	31.6457	12.2203	4.8363e-07	3.65202e-06	7.44425e-07
M4	C1333001	Childhood Renal Cell Carcinoma	31.6457	12.2203	4.8363e-07	3.65202e-06	7.44425e-07
M4	C0278484	Malignant neoplasm of colon stage IV	31.3527	12.1602	5.0658e-07	3.81793e-06	7.78246e-07
M4	C0007112	Adenocarcinoma of prostate	13.8612	9.21924	5.49698e-07	4.12696e-06	8.41237e-07
M4	C1282496	Metastasis from malignant tumor of prostate	13.8612	9.21924	5.49698e-07	4.12696e-06	8.41237e-07
M4	C0041948	Uremia	30.7827	12.0424	5.55062e-07	4.15924e-06	8.47817e-07
M4	C0038002	Splenomegaly	13.7407	9.17346	5.82884e-07	4.35935e-06	8.88608e-07
M4	C0040558	Toxoplasmosis	30.233	11.9276	6.07141e-07	4.52343e-06	9.22054e-07
M4	C0206733	Strawberry nevus of skin	30.233	11.9276	6.07141e-07	4.52343e-06	9.22054e-07
M4	C0001080	Achondroplasia	58.8886	15.114	6.11576e-07	4.54779e-06	9.2702e-07
M4	C1843013	Alzheimer disease, familial, type 3	19.0766	10.1952	6.15141e-07	4.56561e-06	9.30652e-07
M4	C0007107	Malignant neoplasm of larynx	13.5832	9.11329	6.29744e-07	4.66512e-06	9.50937e-07
M4	C0206638	Giant Cell Tumor of Bone	29.9654	11.8714	6.34589e-07	4.69211e-06	9.56438e-07
M4	C0012754	Distemper	169.305	22.4261	6.37608e-07	4.69665e-06	9.57362e-07
M4	C0263353	Prurigo nodularis	169.305	22.4261	6.37608e-07	4.69665e-06	9.57362e-07
M4	C0220621	Childhood Acute Myeloid Leukemia	18.8991	10.1429	6.49711e-07	4.77678e-06	9.73697e-07
M4	C0019340	Herpes NOS	29.7026	11.8159	6.63009e-07	4.86539e-06	9.91758e-07
M4	C0016052	Fibromuscular Dysplasia	57.6356	14.9471	6.67776e-07	4.87289e-06	9.93288e-07
M4	C0023484	Leukemia, Plasma Cell	57.6356	14.9471	6.67776e-07	4.87289e-06	9.93288e-07
M4	C0024793	Marek Disease	57.6356	14.9471	6.67776e-07	4.87289e-06	9.93288e-07
M4	C0030809	Pemphigus Vulgaris	29.4443	11.761	6.92425e-07	5.04333e-06	1.02803e-06
M4	C0205697	Carcinoma, Spindle-Cell	18.639	10.0657	7.04541e-07	5.12203e-06	1.04407e-06
M4	C0010246	Coxsackievirus Infections	56.4349	14.7854	7.2773e-07	5.27098e-06	1.07443e-06
M4	C0035288	Reticuloendotheliosis, X-linked	56.4349	14.7854	7.2773e-07	5.27098e-06	1.07443e-06
M4	C1851710	LATERAL MENINGOCELE SYNDROME	28.6957	11.6007	7.86908e-07	5.68905e-06	1.15965e-06
M4	C1960272	Latent autoimmune diabetes mellitus in adult	55.2832	14.6285	7.91598e-07	5.71238e-06	1.16441e-06
M4	C0936223	Metastatic Prostate Carcinoma	13.0954	8.92439	8.04533e-07	5.79501e-06	1.18125e-06
M4	C0080032	Pleural Effusion, Malignant	28.4546	11.5486	8.20567e-07	5.87797e-06	1.19816e-06
M4	C0279583	Childhood T Acute Lymphoblastic Leukemia	28.4546	11.5486	8.20567e-07	5.87797e-06	1.19816e-06
M4	C0280141	Acute Undifferentiated Leukemia	28.4546	11.5486	8.20567e-07	5.87797e-06	1.19816e-06
M4	C0002103	Atopic rhinitis	156.281	21.5361	8.28059e-07	5.90995e-06	1.20468e-06
M4	C0178540	Cerebral Hypoxia-Ischemia	156.281	21.5361	8.28059e-07	5.90995e-06	1.20468e-06
M4	C0015300	Exophthalmos	18.0592	9.89149	8.47358e-07	6.03665e-06	1.23051e-06
M4	C1863753	LIMB-MAMMARY SYNDROME	28.2174	11.4971	8.55354e-07	6.08252e-06	1.23986e-06
M4	C0017565	Gingival Hemorrhage	54.1775	14.4764	8.59543e-07	6.10119e-06	1.24366e-06
M4	C0037116	Silicosis	27.9842	11.4463	8.91295e-07	6.30365e-06	1.28493e-06
M4	C1850900	Familial primary gastric lymphoma	27.9842	11.4463	8.91295e-07	6.30365e-06	1.28493e-06
M4	C0282313	Condition, Preneoplastic	27.7549	11.3961	9.28419e-07	6.51878e-06	1.32878e-06
M4	C0282488	Interstitial Cystitis	27.7549	11.3961	9.28419e-07	6.51878e-06	1.32878e-06
M4	C1318544	M5b Acute differentiated monocytic leukemia	27.7549	11.3961	9.28419e-07	6.51878e-06	1.32878e-06
M4	C0036420	Localized scleroderma	53.1152	14.3287	9.31731e-07	6.51878e-06	1.32878e-06
M4	C3897752	Recurrent Childhood Glioblastoma	53.1152	14.3287	9.31731e-07	6.51878e-06	1.32878e-06
M4	C4288305	Recurrent Glioblastoma	53.1152	14.3287	9.31731e-07	6.51878e-06	1.32878e-06
M4	C0086692	Benign Neoplasm	12.7777	8.79922	9.48061e-07	6.62117e-06	1.34966e-06
M4	C0034494	Rabies (disorder)	27.5292	11.3464	9.66752e-07	6.73964e-06	1.37381e-06
M4	C1704423	Milroy Disease	52.0938	14.1853	1.00833e-06	7.01699e-06	1.43034e-06
M4	C0205696	Anaplastic carcinoma	17.5143	9.72495	1.01309e-06	7.03752e-06	1.43452e-06
M4	C0220633	Uveal melanoma	12.6078	8.73154	1.0367e-06	7.18874e-06	1.46535e-06
M4	C0263662	Disseminated eosinophilic collagen disease	145.118	20.7429	1.05284e-06	7.26196e-06	1.48027e-06
M4	C0861155	Rhinoconjunctivitis	145.118	20.7429	1.05284e-06	7.26196e-06	1.48027e-06
M4	C4049392	Chronic hepatitis C genotype 1	145.118	20.7429	1.05284e-06	7.26196e-06	1.48027e-06
M4	C0238790	bone destruction	17.3646	9.67869	1.06502e-06	7.33308e-06	1.49477e-06
M4	C0023891	Liver Cirrhosis, Alcoholic	26.8738	11.201	1.0893e-06	7.43615e-06	1.51578e-06
M4	C1839259	Bulbo-Spinal Atrophy, X-Linked	26.8738	11.201	1.0893e-06	7.43615e-06	1.51578e-06
M4	C0036349	Paranoid Schizophrenia	51.1108	14.0458	1.08952e-06	7.43615e-06	1.51578e-06
M4	C0279651	Gallbladder adenocarcinoma	51.1108	14.0458	1.08952e-06	7.43615e-06	1.51578e-06
M4	C0334633	Malignant lymphoma - lymphoplasmacytic	51.1108	14.0458	1.08952e-06	7.43615e-06	1.51578e-06
M4	C0019214	Hepatosplenomegaly	26.6622	11.1537	1.13277e-06	7.71784e-06	1.5732e-06
M4	C0887898	Experimental Lung Inflammation	50.1644	13.9103	1.17546e-06	7.98088e-06	1.62682e-06
M4	C1533172	Infantile nystagmus syndrome	50.1644	13.9103	1.17546e-06	7.98088e-06	1.62682e-06
M4	C2004493	Leukemia, B-Cell	17.0013	9.56553	1.20448e-06	8.16369e-06	1.66408e-06
M4	C0008479	Chondrosarcoma	12.3131	8.6129	1.21381e-06	8.21267e-06	1.67407e-06
M4	C1851841	ECTRODACTYLY, ECTODERMAL DYSPLASIA, AND CLEFT LIP/PALATE SYNDROME 1	26.2488	11.0606	1.2238e-06	8.25166e-06	1.68201e-06
M4	C4505456	HIV Coinfection	26.2488	11.0606	1.2238e-06	8.25166e-06	1.68201e-06
M4	C0282193	Iron Overload	16.8602	9.52122	1.26429e-06	8.49453e-06	1.73152e-06
M4	C0085786	Hamman-Rich syndrome	49.2523	13.7784	1.26635e-06	8.49453e-06	1.73152e-06
M4	C4284413	Severe Fever with Thrombocytopenia Syndrome	49.2523	13.7784	1.26635e-06	8.49453e-06	1.73152e-06
M4	C0032226	Pleural Diseases	135.444	20.0301	1.31472e-06	8.72905e-06	1.77933e-06
M4	C0079294	Epidermolysis Bullosa Dystrophica	135.444	20.0301	1.31472e-06	8.72905e-06	1.77933e-06
M4	C0085663	Plasmacytosis	135.444	20.0301	1.31472e-06	8.72905e-06	1.77933e-06
M4	C0263859	Synovitis, Acne, Pustulosis, Hyperostosis, and Osteitis Syndrome	135.444	20.0301	1.31472e-06	8.72905e-06	1.77933e-06
M4	C0302358	Disease caused by Shigella dysenteriae	135.444	20.0301	1.31472e-06	8.72905e-06	1.77933e-06
M4	C0857305	Thrombocytopenic purpura	135.444	20.0301	1.31472e-06	8.72905e-06	1.77933e-06
M4	C0238461	Anaplastic thyroid carcinoma	12.0932	8.52334	1.36853e-06	9.0709e-06	1.84901e-06
M4	C0153014	Non-arthropod borne lymphocytic choriomeningitis	25.4594	10.8806	1.42314e-06	9.41688e-06	1.91953e-06
M4	C0042900	Vitiligo	12.0013	8.48565	1.43974e-06	9.51055e-06	1.93863e-06
M4	C0333463	Senile Plaques	16.3185	9.34916	1.52838e-06	1.0079e-05	2.0545e-06
M4	C0026916	Mycobacterium avium-intracellulare Infection	46.7047	13.403	1.57045e-06	1.03216e-05	2.10395e-06
M4	C0679362	Tuberculosis, extrapulmonary	46.7047	13.403	1.57045e-06	1.03216e-05	2.10395e-06
M4	C0015230	Exanthema	16.1885	9.30739	1.601e-06	1.05047e-05	2.14127e-06
M4	C0152066	Lobomycosis	126.979	19.3849	1.6165e-06	1.05709e-05	2.15476e-06
M4	C3898877	hormone-resistant prostate cancer	126.979	19.3849	1.6165e-06	1.05709e-05	2.15476e-06
M4	C0030312	Pancytopenia	16.0605	9.26609	1.67641e-06	1.09443e-05	2.23089e-06
M4	C0018889	Helminthiasis	45.9131	13.2843	1.68292e-06	1.09685e-05	2.23581e-06
M4	C0027121	Myositis	15.9973	9.24563	1.7152e-06	1.11602e-05	2.27489e-06
M4	C0018939	Hematological Disease	15.9346	9.22527	1.75471e-06	1.13983e-05	2.32343e-06
M4	C0024537	Malaria, Vivax	45.1479	13.1684	1.80126e-06	1.16619e-05	2.37716e-06
M4	C0553681	Hypofibrinogenemia	45.1479	13.1684	1.80126e-06	1.16619e-05	2.37716e-06
M4	C0242723	Parasitemia	24.1864	10.584	1.8329e-06	1.18275e-05	2.41091e-06
M4	C3850141	Acute-On-Chronic Liver Failure	24.1864	10.584	1.8329e-06	1.18275e-05	2.41091e-06
M4	C0018790	Cardiac Arrest	11.5341	8.29133	1.87421e-06	1.20741e-05	2.46118e-06
M4	C1842981	NEUROTICISM	24.0148	10.5434	1.89831e-06	1.22092e-05	2.48872e-06
M4	C0263746	Osteoarthritis of the hand	44.4078	13.0554	1.92568e-06	1.23649e-05	2.52045e-06
M4	C0028081	Night sweats	119.509	18.7972	1.96092e-06	1.25089e-05	2.5498e-06
M4	C1332210	Adult Nodular Lymphocyte Predominant Hodgkin Lymphoma	119.509	18.7972	1.96092e-06	1.25089e-05	2.5498e-06
M4	C1332985	Childhood Nodular Lymphocyte Predominant Hodgkin Lymphoma	119.509	18.7972	1.96092e-06	1.25089e-05	2.5498e-06
M4	C1512709	Chronic Lymphoproliferative Disorder of NK-Cells	119.509	18.7972	1.96092e-06	1.25089e-05	2.5498e-06
M4	C0014170	Endometrial Neoplasms	15.5682	9.10553	2.00775e-06	1.27659e-05	2.60219e-06
M4	C1861305	TARSAL-CARPAL COALITION SYNDROME	15.5682	9.10553	2.00775e-06	1.27659e-05	2.60219e-06
M4	C4551683	Adrenal Gland Pheochromocytoma	11.3955	8.2328	2.03064e-06	1.28904e-05	2.62757e-06
M4	C1167791	Skin toxicity	43.6915	12.9451	2.05635e-06	1.30325e-05	2.65653e-06
M4	C0001486	Adenovirus Infections	23.3524	10.3851	2.17857e-06	1.37401e-05	2.80078e-06
M4	C0037579	Soft Tissue Neoplasms	23.3524	10.3851	2.17857e-06	1.37401e-05	2.80078e-06
M4	C0238301	Cancer of Nasopharynx	23.3524	10.3851	2.17857e-06	1.37401e-05	2.80078e-06
M4	C0018572	Hand, Foot and Mouth Disease	42.998	12.8374	2.1935e-06	1.37897e-05	2.81089e-06
M4	C0149725	Lower respiratory tract infection	42.998	12.8374	2.1935e-06	1.37897e-05	2.81089e-06
M4	C0812413	Malignant Pleural Mesothelioma	11.2602	8.17527	2.19786e-06	1.3795e-05	2.81196e-06
M4	C0006287	Bronchopulmonary Dysplasia	11.2069	8.15252	2.26791e-06	1.4189e-05	2.89227e-06
M4	C0685938	Malignant neoplasm of gastrointestinal tract	11.2069	8.15252	2.26791e-06	1.4189e-05	2.89227e-06
M4	C0018800	Cardiomegaly	15.2184	8.98969	2.28986e-06	1.43034e-05	2.91559e-06
M4	C0085859	Polyglandular Type I Autoimmune Syndrome	42.3262	12.7322	2.33731e-06	1.45211e-05	2.95996e-06
M4	C0267026	Actinic cheilitis	42.3262	12.7322	2.33731e-06	1.45211e-05	2.95996e-06
M4	C0025221	Meleda Disease	112.87	18.259	2.35074e-06	1.45211e-05	2.95996e-06
M4	C1533568	fertility disorders	112.87	18.259	2.35074e-06	1.45211e-05	2.95996e-06
M4	C1850383	Neuropathy, Painful	112.87	18.259	2.35074e-06	1.45211e-05	2.95996e-06
M4	C3839741	Core binding factor acute myeloid leukemia	112.87	18.259	2.35074e-06	1.45211e-05	2.95996e-06
M4	C3872662	Chronic active hepatitis C	112.87	18.259	2.35074e-06	1.45211e-05	2.95996e-06
M4	C0238644	Anemia, severe	41.675	12.6294	2.48801e-06	1.53047e-05	3.11971e-06
M4	C1328840	Autoimmune Lymphoproliferative Syndrome	41.675	12.6294	2.48801e-06	1.53047e-05	3.11971e-06
M4	C0542476	Forgetful	11.0502	8.08521	2.48937e-06	1.53047e-05	3.11971e-06
M4	C0085096	Peripheral Vascular Diseases	22.574	10.196	2.57364e-06	1.57979e-05	3.22024e-06
M4	C0747845	early pregnancy	14.8839	8.87755	2.60355e-06	1.59564e-05	3.25255e-06
M4	C0004626	Pneumonia, Bacterial	41.0436	12.5289	2.64579e-06	1.61645e-05	3.29497e-06
M4	C0152268	Nodular Sclerosis Classical Hodgkin Lymphoma	41.0436	12.5289	2.64579e-06	1.61645e-05	3.29497e-06
M4	C0027927	Neurosyphilis	106.929	17.7635	2.78871e-06	1.69318e-05	3.45136e-06
M4	C0029001	Onchocerciasis	106.929	17.7635	2.78871e-06	1.69318e-05	3.45136e-06
M4	C0745287	infertility tubal factor	106.929	17.7635	2.78871e-06	1.69318e-05	3.45136e-06
M4	C0751057	Seizure, Febrile, Complex	106.929	17.7635	2.78871e-06	1.69318e-05	3.45136e-06
M4	C0022283	Incontinentia Pigmenti Achromians	40.431	12.4306	2.81086e-06	1.6987e-05	3.46262e-06
M4	C0038325	Stevens-Johnson Syndrome	40.431	12.4306	2.81086e-06	1.6987e-05	3.46262e-06
M4	C0206526	Tuberculosis, Multidrug-Resistant	40.431	12.4306	2.81086e-06	1.6987e-05	3.46262e-06
M4	C0079745	Lymphoma, Large-Cell, Follicular	22.1313	10.0869	2.83643e-06	1.7115e-05	3.48872e-06
M4	C0008031	Chest Pain	21.9876	10.0512	2.92856e-06	1.76165e-05	3.59094e-06
M4	C0751214	Hyperalgesia, Thermal	21.9876	10.0512	2.92856e-06	1.76165e-05	3.59094e-06
M4	C0948089	Acute Coronary Syndrome	10.7739	7.96519	2.94251e-06	1.76732e-05	3.60249e-06
M4	C0269102	Endometrioma	14.5638	8.7689	2.95148e-06	1.76998e-05	3.60792e-06
M4	C0332853	Anastomosis	21.8458	10.0159	3.02304e-06	1.81011e-05	3.68973e-06
M4	C0011303	Demyelinating Diseases	21.7057	9.98086	3.11989e-06	1.86524e-05	3.80211e-06
M4	C0028945	oligodendroglioma	14.4089	8.71583	3.13916e-06	1.8739e-05	3.81974e-06
M4	C0020437	Hypercalcemia	21.5675	9.94618	3.21917e-06	1.91872e-05	3.91111e-06
M4	C1868598	PARIETAL FORAMINA	101.583	17.3056	3.27754e-06	1.94757e-05	3.96991e-06
M4	C3249881	Infection - suppurative	101.583	17.3056	3.27754e-06	1.94757e-05	3.96991e-06
M4	C1883018	Severe Aplastic Anemia	38.6982	12.1484	3.35206e-06	1.98882e-05	4.054e-06
M4	C1827293	Carcinoma of urinary bladder, invasive	14.1579	8.62916	3.47354e-06	2.05777e-05	4.19455e-06
M4	C0276275	Disease due to Parvoviridae	38.1532	12.0582	3.54851e-06	2.09265e-05	4.26566e-06
M4	C0278689	Recurrent ovarian cancer	38.1532	12.0582	3.54851e-06	2.09265e-05	4.26566e-06
M4	C0598894	Monocytic leukemia	38.1532	12.0582	3.54851e-06	2.09265e-05	4.26566e-06
M4	C0278701	Gastric Adenocarcinoma	10.4647	7.82874	3.56511e-06	2.09927e-05	4.27915e-06
M4	C0041341	Tuberous Sclerosis	14.0599	8.59509	3.61517e-06	2.12554e-05	4.3327e-06
M4	C1512981	Mammary Tumorigenesis	20.9018	9.77746	3.75345e-06	2.20353e-05	4.49167e-06
M4	C0026780	Mumps	96.7455	16.8805	3.81996e-06	2.22584e-05	4.53714e-06
M4	C0037383	Sneezing	96.7455	16.8805	3.81996e-06	2.22584e-05	4.53714e-06
M4	C0399447	Early onset periodontitis	96.7455	16.8805	3.81996e-06	2.22584e-05	4.53714e-06
M4	C0752355	Myotonia Fluctuans (disorder)	96.7455	16.8805	3.81996e-06	2.22584e-05	4.53714e-06
M4	C0858321	Plasmodium vivax infection	96.7455	16.8805	3.81996e-06	2.22584e-05	4.53714e-06
M4	C0003857	Congenital arteriovenous malformation	20.7736	9.74462	3.86821e-06	2.25059e-05	4.5876e-06
M4	C0010823	Cytomegalovirus Infections	10.2609	7.73748	4.05773e-06	2.35735e-05	4.80521e-06
M4	C0022548	Keloid	20.5218	9.67982	4.10598e-06	2.38183e-05	4.85512e-06
M4	C0279593	Adult B Acute Lymphoblastic Leukemia	36.6064	11.7987	4.18919e-06	2.4265e-05	4.94616e-06
M4	C0151546	Oral Cavity Carcinoma	20.276	9.61616	4.35508e-06	2.51576e-05	5.12811e-06
M4	C0039101	synovial sarcoma	13.5897	8.42972	4.39581e-06	2.51576e-05	5.12811e-06
M4	C0279628	Adenocarcinoma Of Esophagus	10.1293	7.67802	4.41676e-06	2.51576e-05	5.12811e-06
M4	C0017531	Angiolymphoid hyperplasia	92.348	16.4846	4.41868e-06	2.51576e-05	5.12811e-06
M4	C0023288	Infection by Leishmania braziliensis	92.348	16.4846	4.41868e-06	2.51576e-05	5.12811e-06
M4	C0085311	Diffuse cutaneous leishmaniasis	92.348	16.4846	4.41868e-06	2.51576e-05	5.12811e-06
M4	C0238694	Peripheral arthritis	92.348	16.4846	4.41868e-06	2.51576e-05	5.12811e-06
M4	C2936739	Hyper-Immunoglobulin E Syndrome, Autosomal Dominant	92.348	16.4846	4.41868e-06	2.51576e-05	5.12811e-06
M4	C3809768	IMMUNODEFICIENCY 13	92.348	16.4846	4.41868e-06	2.51576e-05	5.12811e-06
M4	C3890429	Liquid Tumor	92.348	16.4846	4.41868e-06	2.51576e-05	5.12811e-06
M4	C0281899	Prolapsed lumbar disc	36.1183	11.7156	4.42062e-06	2.51576e-05	5.12811e-06
M4	C4288891	Infant T Acute Lymphoblastic Leukemia	36.1183	11.7156	4.42062e-06	2.51576e-05	5.12811e-06
M4	C0042109	Urticaria	20.1553	9.58474	4.48401e-06	2.54812e-05	5.19407e-06
M4	C0345905	Intrahepatic Cholangiocarcinoma	10.0862	7.65845	4.54218e-06	2.57742e-05	5.25381e-06
M4	C0242339	Dyslipidemias	10.0648	7.6487	4.606e-06	2.60984e-05	5.31989e-06
M4	C0000737	Abdominal Pain	13.4547	8.38165	4.65505e-06	2.62978e-05	5.36053e-06
M4	C1847835	VITILIGO-ASSOCIATED MULTIPLE AUTOIMMUNE DISEASE SUSCEPTIBILITY 1 (finding)	13.4547	8.38165	4.65505e-06	2.62978e-05	5.36053e-06
M4	C0085253	Adult-Onset Still Disease	35.6431	11.6341	4.66139e-06	2.62978e-05	5.36053e-06
M4	C0026269	Mitral Valve Stenosis	19.9182	9.52271	4.75084e-06	2.67637e-05	5.45551e-06
M4	C0029445	Bone necrosis	88.3329	16.1146	5.07638e-06	2.84744e-05	5.80421e-06
M4	C3874381	Childhood nephrotic syndrome	88.3329	16.1146	5.07638e-06	2.84744e-05	5.80421e-06
M4	C4049273	Systemic immune activation	88.3329	16.1146	5.07638e-06	2.84744e-05	5.80421e-06
M4	C0024282	Lymphocytosis	34.7292	11.4758	5.17188e-06	2.89405e-05	5.89921e-06
M4	C0042571	Vertigo	19.5728	9.43164	5.17429e-06	2.89405e-05	5.89921e-06
M4	C0002448	Ameloblastoma	19.4603	9.40179	5.32184e-06	2.97231e-05	6.05875e-06
M4	C0027707	Nephritis, Interstitial	34.2896	11.3988	5.44208e-06	3.02648e-05	6.16916e-06
M4	C0263641	Epithelial hyperplasia of skin	34.2896	11.3988	5.44208e-06	3.02648e-05	6.16916e-06
M4	C0428791	Aortic valve calcification	34.2896	11.3988	5.44208e-06	3.02648e-05	6.16916e-06
M4	C0029882	Otitis Media	19.3491	9.37219	5.47267e-06	3.03484e-05	6.18621e-06
M4	C4290046	trachomatis	19.3491	9.37219	5.47267e-06	3.03484e-05	6.18621e-06
M4	C1708349	Hereditary Diffuse Gastric Cancer	13.0234	8.22624	5.61069e-06	3.10697e-05	6.33323e-06
M4	C0009443	Common Cold	84.6523	15.7678	5.79576e-06	3.19134e-05	6.50522e-06
M4	C0406537	Morbilliform Drug Reaction	84.6523	15.7678	5.79576e-06	3.19134e-05	6.50522e-06
M4	C0878552	Coronary artery ectasia	84.6523	15.7678	5.79576e-06	3.19134e-05	6.50522e-06
M4	C1301362	Primary Cutaneous Anaplastic Large Cell Lymphoma	84.6523	15.7678	5.79576e-06	3.19134e-05	6.50522e-06
M4	C0002880	Autoimmune hemolytic anemia	33.4429	11.2492	6.01364e-06	3.29737e-05	6.72134e-06
M4	C0752308	Hypoxia-Ischemia, Brain	33.4429	11.2492	6.01364e-06	3.29737e-05	6.72134e-06
M4	C1720830	Painful Bladder Syndrome	33.4429	11.2492	6.01364e-06	3.29737e-05	6.72134e-06
M4	C0005940	Bone Diseases	12.818	8.15118	6.14512e-06	3.36473e-05	6.85865e-06
M4	C0014591	Epistaxis	33.0351	11.1764	6.3155e-06	3.43394e-05	6.99973e-06
M4	C0162836	Hidradenitis Suppurativa	33.0351	11.1764	6.3155e-06	3.43394e-05	6.99973e-06
M4	C0279672	Cervical Adenocarcinoma	33.0351	11.1764	6.3155e-06	3.43394e-05	6.99973e-06
M4	C3150797	AUTOIMMUNE DISEASE, SUSCEPTIBILITY TO, 6	33.0351	11.1764	6.3155e-06	3.43394e-05	6.99973e-06
M4	C4310768	AUTOIMMUNE DISEASE, MULTISYSTEM, INFANTILE-ONSET, 2	33.0351	11.1764	6.3155e-06	3.43394e-05	6.99973e-06
M4	C1704436	Peripheral Arterial Diseases	12.7377	8.12163	6.37016e-06	3.45884e-05	7.05049e-06
M4	C0394005	Ataxic cerebral palsy	81.2662	15.4419	6.57948e-06	3.55766e-05	7.25191e-06
M4	C1332079	Anaplastic Large Cell Lymphoma, ALK-Positive	81.2662	15.4419	6.57948e-06	3.55766e-05	7.25191e-06
M4	C1719498	Generalized chronic periodontitis	81.2662	15.4419	6.57948e-06	3.55766e-05	7.25191e-06
M4	C0033770	Prune Belly Syndrome	32.637	11.1049	6.62842e-06	3.57422e-05	7.28567e-06
M4	C2118460	Acute colitis	32.637	11.1049	6.62842e-06	3.57422e-05	7.28567e-06
M4	C0278601	Inflammatory Breast Carcinoma	18.5032	9.14391	6.80381e-06	3.65869e-05	7.45785e-06
M4	C0346153	Breast Cancer, Familial	18.5032	9.14391	6.80381e-06	3.65869e-05	7.45785e-06
M4	C0005956	Bone Marrow Diseases	32.2485	11.0347	6.95264e-06	3.71824e-05	7.57923e-06
M4	C0037928	Spinal Cord Diseases	32.2485	11.0347	6.95264e-06	3.71824e-05	7.57923e-06
M4	C0878787	Growth failure	32.2485	11.0347	6.95264e-06	3.71824e-05	7.57923e-06
M4	C1519666	Tumor-Associated Vasculature	32.2485	11.0347	6.95264e-06	3.71824e-05	7.57923e-06
M4	C1336076	Sporadic Breast Carcinoma	18.4027	9.11639	6.98658e-06	3.73127e-05	7.60581e-06
M4	C0162810	Cicatrix, Hypertrophic	18.3032	9.08909	7.17318e-06	3.81527e-05	7.77704e-06
M4	C1266042	Chromophobe Renal Cell Carcinoma	18.3032	9.08909	7.17318e-06	3.81527e-05	7.77704e-06
M4	C2609414	Acute kidney injury	18.3032	9.08909	7.17318e-06	3.81527e-05	7.77704e-06
M4	C0014869	Peptic Esophagitis	31.8691	10.9656	7.28845e-06	3.8608e-05	7.86983e-06
M4	C0028326	Noonan Syndrome	31.8691	10.9656	7.28845e-06	3.8608e-05	7.86983e-06
M4	C3662483	Allergic sensitization	31.8691	10.9656	7.28845e-06	3.8608e-05	7.86983e-06
M4	C0006430	Burning Mouth Syndrome	78.1406	15.1348	7.43021e-06	3.90937e-05	7.96885e-06
M4	C0024897	Mastocytoma	78.1406	15.1348	7.43021e-06	3.90937e-05	7.96885e-06
M4	C1860320	Bone marrow hypercellularity	78.1406	15.1348	7.43021e-06	3.90937e-05	7.96885e-06
M4	C2242987	Benign Mastocytoma	78.1406	15.1348	7.43021e-06	3.90937e-05	7.96885e-06
M4	C3854388	Hyperferritinaemia	78.1406	15.1348	7.43021e-06	3.90937e-05	7.96885e-06
M4	C0022408	Arthropathy	18.1075	9.03513	7.5581e-06	3.96597e-05	8.08422e-06
M4	C0033375	Prolactinoma	18.1075	9.03513	7.5581e-06	3.96597e-05	8.08422e-06
M4	C0033581	prostatitis	31.4985	10.8978	7.63608e-06	4.00151e-05	8.15666e-06
M4	C1654637	androgen independent prostate cancer	17.8215	8.95574	8.16562e-06	4.27327e-05	8.71061e-06
M4	C0001787	Osteoporosis, Age-Related	30.4368	10.701	8.75264e-06	4.57434e-05	9.32431e-06
M4	C0027809	Neurilemmoma	17.5445	8.87814	8.81075e-06	4.59241e-05	9.36115e-06
M4	C0751688	Malignant Squamous Cell Neoplasm	17.5445	8.87814	8.81075e-06	4.59241e-05	9.36115e-06
M4	C1333015	Childhood Kidney Wilms Tumor	12.0216	7.85352	8.86187e-06	4.6129e-05	9.40291e-06
M4	C0235950	Zinc deficiency	30.0986	10.6376	9.15027e-06	4.73775e-05	9.65742e-06
M4	C0280483	Adult Anaplastic Astrocytoma	30.0986	10.6376	9.15027e-06	4.73775e-05	9.65742e-06
M4	C0701807	Acute anterior uveitis	30.0986	10.6376	9.15027e-06	4.73775e-05	9.65742e-06
M4	C4551548	Grade III Childhood Astrocytoma	30.0986	10.6376	9.15027e-06	4.73775e-05	9.65742e-06
M4	C0020557	Hypertriglyceridemia	11.9509	7.82655	9.16461e-06	4.73889e-05	9.65974e-06
M4	C0023896	Alcoholic Liver Diseases	17.3646	8.82737	9.26253e-06	4.78319e-05	9.75003e-06
M4	C1332078	Anaplastic large cell lymphoma, ALK negative	72.5592	14.5704	9.3433e-06	4.81852e-05	9.82206e-06
M4	C1956089	Osteophyte	29.7679	10.5752	9.56109e-06	4.92434e-05	1.00377e-05
M4	C0017665	Membranous glomerulonephritis	17.1883	8.77735	9.73225e-06	5.00589e-05	1.0204e-05
M4	C0007787	Transient Ischemic Attack	11.812	7.77328	9.7953e-06	5.03169e-05	1.02566e-05
M4	C4049446	Neointimal hyperplasia	17.1015	8.75262	9.974e-06	5.11675e-05	1.043e-05
M4	C0041330	Tuberculosis, Spinal	70.0571	14.3102	1.04109e-05	5.29222e-05	1.07876e-05
M4	C0162823	Dermatitis, Irritant	70.0571	14.3102	1.04109e-05	5.29222e-05	1.07876e-05
M4	C0349218	Recurrent depressive disorder	70.0571	14.3102	1.04109e-05	5.29222e-05	1.07876e-05
M4	C0865800	asthma with copd	70.0571	14.3102	1.04109e-05	5.29222e-05	1.07876e-05
M4	C0868908	Pancolitis	70.0571	14.3102	1.04109e-05	5.29222e-05	1.07876e-05
M4	C0948245	Cytokine Release Syndrome	70.0571	14.3102	1.04109e-05	5.29222e-05	1.07876e-05
M4	C1706004	Anhydrotic Ectodermal Dysplasias	70.0571	14.3102	1.04109e-05	5.29222e-05	1.07876e-05
M4	C0023827	liposarcoma	16.9305	8.70369	1.04716e-05	5.31613e-05	1.08364e-05
M4	C0151468	Thyroid Gland Follicular Adenoma	16.7628	8.65546	1.09884e-05	5.55681e-05	1.1327e-05
M4	C0276447	Rhinovirus infection	16.7628	8.65546	1.09884e-05	5.55681e-05	1.1327e-05
M4	C0334579	Anaplastic astrocytoma	16.7628	8.65546	1.09884e-05	5.55681e-05	1.1327e-05
M4	C0028756	Obesity, Morbid	16.6803	8.6316	1.12541e-05	5.6765e-05	1.15709e-05
M4	C0856742	Post MI	16.6803	8.6316	1.12541e-05	5.6765e-05	1.15709e-05
M4	C0006840	Candidiasis	28.5145	10.3353	1.13417e-05	5.70591e-05	1.16309e-05
M4	C0043194	Wiskott-Aldrich Syndrome	28.5145	10.3353	1.13417e-05	5.70591e-05	1.16309e-05
M4	C0340164	Lofgrens syndrome	67.7219	14.0629	1.15561e-05	5.79139e-05	1.18051e-05
M4	C1112157	Intrauterine infection	67.7219	14.0629	1.15561e-05	5.79139e-05	1.18051e-05
M4	C3658301	Mycoplasma-Induced Stevens-Johnson Syndrome	67.7219	14.0629	1.15561e-05	5.79139e-05	1.18051e-05
M4	C0014072	Experimental Autoimmune Encephalomyelitis	27.9265	10.2209	1.23183e-05	6.16547e-05	1.25677e-05
M4	C0236734	Caffeine related disorders	11.287	7.56873	1.26805e-05	6.33863e-05	1.29206e-05
M4	C0085436	Meningitis, Cryptococcal	65.5373	13.8277	1.27814e-05	6.34842e-05	1.29406e-05
M4	C1274933	Drug-Induced Stevens Johnson Syndrome	65.5373	13.8277	1.27814e-05	6.34842e-05	1.29406e-05
M4	C1306587	Acute encephalopathy	65.5373	13.8277	1.27814e-05	6.34842e-05	1.29406e-05
M4	C1562908	Leprosy, Paucibacillary	65.5373	13.8277	1.27814e-05	6.34842e-05	1.29406e-05
M4	C3888788	Minimal hepatic encephalopathy	65.5373	13.8277	1.27814e-05	6.34842e-05	1.29406e-05
M4	C0031039	Pericardial effusion	27.6416	10.1649	1.28292e-05	6.36408e-05	1.29725e-05
M4	C0270824	Visual seizure	16.2014	8.49195	1.29561e-05	6.41072e-05	1.30676e-05
M4	C3714948	PACHYONYCHIA CONGENITA 3	16.2014	8.49195	1.29561e-05	6.41072e-05	1.30676e-05
M4	C0037286	Skin Neoplasms	11.1937	7.53181	1.32912e-05	6.5682e-05	1.33886e-05
M4	C0042341	Varicocele	27.3624	10.1098	1.33556e-05	6.58336e-05	1.34195e-05
M4	C0279584	Childhood B Acute Lymphoblastic Leukemia	27.3624	10.1098	1.33556e-05	6.58336e-05	1.34195e-05
M4	C0011269	Dementia, Vascular	15.9721	8.42428	1.38792e-05	6.79907e-05	1.38592e-05
M4	C1153706	Endometrial adenocarcinoma	15.9721	8.42428	1.38792e-05	6.79907e-05	1.38592e-05
M4	C0019151	Hepatic Encephalopathy	27.0888	10.0555	1.38977e-05	6.79907e-05	1.38592e-05
M4	C0268318	Cholestasis of pregnancy	27.0888	10.0555	1.38977e-05	6.79907e-05	1.38592e-05
M4	C0349530	Early gastric cancer	27.0888	10.0555	1.38977e-05	6.79907e-05	1.38592e-05
M4	C1636149	Macular dystrophy, corneal type 1	27.0888	10.0555	1.38977e-05	6.79907e-05	1.38592e-05
M4	C1837066	Recurrent viral infection	63.4893	13.6034	1.40895e-05	6.85004e-05	1.39631e-05
M4	C2931133	Pediatric Crohn's disease	63.4893	13.6034	1.40895e-05	6.85004e-05	1.39631e-05
M4	C2938905	Central Nervous System Sensitization	63.4893	13.6034	1.40895e-05	6.85004e-05	1.39631e-05
M4	C4525297	Stage 0 Gallbladder Cancer AJCC v8	11.0717	7.48326	1.41422e-05	6.85004e-05	1.39631e-05
M4	C4525300	Stage IIA Gallbladder Cancer AJCC v8	11.0717	7.48326	1.41422e-05	6.85004e-05	1.39631e-05
M4	C4525301	Stage IIB Gallbladder Cancer AJCC v8	11.0717	7.48326	1.41422e-05	6.85004e-05	1.39631e-05
M4	C4525302	Stage III Gallbladder Cancer AJCC v8	11.0717	7.48326	1.41422e-05	6.85004e-05	1.39631e-05
M4	C4525305	Stage IV Gallbladder Cancer AJCC v8	11.0717	7.48326	1.41422e-05	6.85004e-05	1.39631e-05
M4	C0023269	leiomyosarcoma	15.8972	8.40203	1.4198e-05	6.86854e-05	1.40008e-05
M4	C0409959	Osteoarthritis, Knee	11.0416	7.47124	1.43618e-05	6.93915e-05	1.41447e-05
M4	C0002382	Alveolar Bone Loss	26.8205	10.002	1.44558e-05	6.96736e-05	1.42022e-05
M4	C0036529	Myocardial Diseases, Secondary	26.8205	10.002	1.44558e-05	6.96736e-05	1.42022e-05
M4	C0231807	Dyspnea on exertion	26.5576	9.94926	1.50303e-05	7.23531e-05	1.47484e-05
M4	C0003869	Arthritis, Infectious	61.5653	13.3893	1.54829e-05	7.38036e-05	1.50441e-05
M4	C0010043	Corneal Ulcer	61.5653	13.3893	1.54829e-05	7.38036e-05	1.50441e-05
M4	C0149519	Chronic Persistent Hepatitis	61.5653	13.3893	1.54829e-05	7.38036e-05	1.50441e-05
M4	C0151942	Arterial thrombosis	61.5653	13.3893	1.54829e-05	7.38036e-05	1.50441e-05
M4	C0683381	inflammatory joint disease	61.5653	13.3893	1.54829e-05	7.38036e-05	1.50441e-05
M4	C1619738	Immune Reconstitution Inflammatory Syndrome	61.5653	13.3893	1.54829e-05	7.38036e-05	1.50441e-05
M4	C1861303	SYNOVITIS, GRANULOMATOUS, WITH UVEITIS AND CRANIAL NEUROPATHIES (disorder)	61.5653	13.3893	1.54829e-05	7.38036e-05	1.50441e-05
M4	C3714753	RETINOSCHISIS 1, X-LINKED, JUVENILE	61.5653	13.3893	1.54829e-05	7.38036e-05	1.50441e-05
M4	C0022116	Ischemia	26.2998	9.89728	1.56215e-05	7.41023e-05	1.5105e-05
M4	C0040264	Tinnitus	26.2998	9.89728	1.56215e-05	7.41023e-05	1.5105e-05
M4	C0520459	Necrotizing Enterocolitis	26.2998	9.89728	1.56215e-05	7.41023e-05	1.5105e-05
M4	C3665593	Melanocytic nevus of skin	26.2998	9.89728	1.56215e-05	7.41023e-05	1.5105e-05
M4	C0024668	Mammary Neoplasms, Experimental	15.5325	8.293	1.58791e-05	7.51419e-05	1.53169e-05
M4	C1861453	Pseudohyperkalemia Cardiff	15.5325	8.293	1.58791e-05	7.51419e-05	1.53169e-05
M4	C0349204	Nonorganic psychosis	10.8067	7.37672	1.62192e-05	7.64295e-05	1.55794e-05
M4	C0019621	Histiocytosis, Langerhans-Cell	26.0469	9.84603	1.62295e-05	7.64295e-05	1.55794e-05
M4	C0040147	Thyroiditis	26.0469	9.84603	1.62295e-05	7.64295e-05	1.55794e-05
M4	C0085077	Sweet Syndrome	26.0469	9.84603	1.62295e-05	7.64295e-05	1.55794e-05
M4	C0178664	Glomerulosclerosis (disorder)	15.3217	8.2293	1.69599e-05	7.9697e-05	1.62454e-05
M4	C1692886	Arthritis, Bacterial	59.7546	13.1847	1.69642e-05	7.9697e-05	1.62454e-05
M4	C0029172	Oral Submucous Fibrosis	25.5554	9.74567	1.74977e-05	8.21047e-05	1.67362e-05
M4	C1306837	Papillary Renal Cell Carcinoma	15.1843	8.18751	1.77117e-05	8.3009e-05	1.69205e-05
M4	C0040997	Trigeminal Neuralgia	25.3166	9.69652	1.81585e-05	8.4899e-05	1.73058e-05
M4	C0239981	Hypoalbuminemia	25.3166	9.69652	1.81585e-05	8.4899e-05	1.73058e-05
M4	C3887524	Skin Erosion	15.0493	8.14627	1.84893e-05	8.55372e-05	1.74359e-05
M4	C0001306	Acute alcoholic liver disease	58.0473	12.9887	1.8536e-05	8.55372e-05	1.74359e-05
M4	C0040561	Ocular Toxoplasmosis	58.0473	12.9887	1.8536e-05	8.55372e-05	1.74359e-05
M4	C0238281	Middle Cerebral Artery Syndrome	58.0473	12.9887	1.8536e-05	8.55372e-05	1.74359e-05
M4	C0740376	Middle Cerebral Artery Thrombosis	58.0473	12.9887	1.8536e-05	8.55372e-05	1.74359e-05
M4	C0751845	Middle Cerebral Artery Embolus	58.0473	12.9887	1.8536e-05	8.55372e-05	1.74359e-05
M4	C0751846	Left Middle Cerebral Artery Infarction	58.0473	12.9887	1.8536e-05	8.55372e-05	1.74359e-05
M4	C0751847	Embolic Infarction, Middle Cerebral Artery	58.0473	12.9887	1.8536e-05	8.55372e-05	1.74359e-05
M4	C0751848	Thrombotic Infarction, Middle Cerebral Artery	58.0473	12.9887	1.8536e-05	8.55372e-05	1.74359e-05
M4	C0751849	Right Middle Cerebral Artery Infarction	58.0473	12.9887	1.8536e-05	8.55372e-05	1.74359e-05
M4	C2700553	Omenn Syndrome	58.0473	12.9887	1.8536e-05	8.55372e-05	1.74359e-05
M4	C0033141	Cardiomyopathies, Primary	25.0822	9.64803	1.88374e-05	8.66209e-05	1.76568e-05
M4	C0242994	Hantavirus Infections	25.0822	9.64803	1.88374e-05	8.66209e-05	1.76568e-05
M4	C3665419	intracranial glioma	25.0822	9.64803	1.88374e-05	8.66209e-05	1.76568e-05
M4	C0007129	Merkel cell carcinoma	14.9827	8.12585	1.88879e-05	8.67511e-05	1.76833e-05
M4	C0015302	External exotoses	24.8521	9.60021	1.95348e-05	8.95115e-05	1.8246e-05
M4	C0020981	Angioimmunoblastic Lymphadenopathy	24.8521	9.60021	1.95348e-05	8.95115e-05	1.8246e-05
M4	C4282128	PATENT DUCTUS ARTERIOSUS 1	14.7864	8.06534	2.01242e-05	9.18234e-05	1.87172e-05
M4	C0023234	Legg-Calve-Perthes Disease	56.4349	12.8009	2.02008e-05	9.18234e-05	1.87172e-05
M4	C0030389	Parainfluenza	56.4349	12.8009	2.02008e-05	9.18234e-05	1.87172e-05
M4	C0151632	ESR raised	56.4349	12.8009	2.02008e-05	9.18234e-05	1.87172e-05
M4	C0518948	Chlamydia trachomatis infection	56.4349	12.8009	2.02008e-05	9.18234e-05	1.87172e-05
M4	C1136084	Plasma cell dyscrasia	56.4349	12.8009	2.02008e-05	9.18234e-05	1.87172e-05
M4	C0001883	Airway Obstruction	24.6261	9.55301	2.0251e-05	9.18234e-05	1.87172e-05
M4	C0029883	Otitis Media with Effusion	24.6261	9.55301	2.0251e-05	9.18234e-05	1.87172e-05
M4	C0349782	Ischemic cardiomyopathy	24.6261	9.55301	2.0251e-05	9.18234e-05	1.87172e-05
M4	C0268398	Familial lichen amyloidosis	14.7221	8.04543	2.055e-05	9.30709e-05	1.89715e-05
M4	C0456909	Blindness	10.3392	7.18501	2.08144e-05	9.41593e-05	1.91934e-05
M4	C1853237	Isolated cases	24.4043	9.50645	2.09863e-05	9.48272e-05	1.93295e-05
M4	C0002152	Alloxan Diabetes	24.1864	9.46049	2.17411e-05	9.7785e-05	1.99324e-05
M4	C0038433	Streptozotocin Diabetes	24.1864	9.46049	2.17411e-05	9.7785e-05	1.99324e-05
M4	C0085129	Bronchial Hyperreactivity	24.1864	9.46049	2.17411e-05	9.7785e-05	1.99324e-05
M4	C0266999	Vesicular Stomatitis	24.1864	9.46049	2.17411e-05	9.7785e-05	1.99324e-05
M4	C0007930	Chagas Cardiomyopathy	54.9096	12.6207	2.19612e-05	9.80965e-05	1.9996e-05
M4	C0221238	Mesangial proliferative glomerulonephritis	54.9096	12.6207	2.19612e-05	9.80965e-05	1.9996e-05
M4	C0457334	Acute monoblastic leukemia	54.9096	12.6207	2.19612e-05	9.80965e-05	1.9996e-05
M4	C1328252	Mucocutaneous leishmaniasis	54.9096	12.6207	2.19612e-05	9.80965e-05	1.9996e-05
M4	C2826025	Mixed phenotype acute leukemia	54.9096	12.6207	2.19612e-05	9.80965e-05	1.9996e-05
M4	C2895206	Autoimmune disease (systemic) NOS	54.9096	12.6207	2.19612e-05	9.80965e-05	1.9996e-05
M4	C4721579	Secondary malignant neoplasm of colon and/or rectum	10.235	7.1416	2.20354e-05	9.83155e-05	2.00406e-05
M4	C0035372	Rett Syndrome	14.4705	7.967	2.23239e-05	9.94891e-05	2.02798e-05
M4	C0206708	Cervical Intraepithelial Neoplasia	10.2093	7.13084	2.23495e-05	9.94895e-05	2.02799e-05
M4	C0175697	Van der Woude syndrome	23.9723	9.41513	2.25157e-05	0.000100001	2.03842e-05
M4	C1961112	Heart Decompensation	23.9723	9.41513	2.25157e-05	0.000100001	2.03842e-05
M4	C0014378	Enterovirus Infections	14.2873	7.90944	2.37309e-05	0.000105279	2.146e-05
M4	C0231749	Knee pain	53.4646	12.4476	2.38196e-05	0.000105314	2.14671e-05
M4	C0266815	Cow milk allergy	53.4646	12.4476	2.38196e-05	0.000105314	2.14671e-05
M4	C0684256	Bacterial sepsis	53.4646	12.4476	2.38196e-05	0.000105314	2.14671e-05
M4	C0013146	Drug abuse	10.0329	7.05661	2.4651e-05	0.000108866	2.21911e-05
M4	C0205644	Carcinoma, Granular Cell	23.3524	9.28249	2.49612e-05	0.000110111	2.2445e-05
M4	C0023524	Leukoencephalopathy, Progressive Multifocal	14.1087	7.85291	2.5206e-05	0.000111066	2.26396e-05
M4	C0024140	Lupus Erythematosus, Subacute Cutaneous	52.0938	12.2811	2.57787e-05	0.000112493	2.29305e-05
M4	C0206064	Microvascular Angina	52.0938	12.2811	2.57787e-05	0.000112493	2.29305e-05
M4	C0278762	Adult Diffuse Large Cell Lymphoma	52.0938	12.2811	2.57787e-05	0.000112493	2.29305e-05
M4	C0278840	Childhood Diffuse Large Cell Lymphoma	52.0938	12.2811	2.57787e-05	0.000112493	2.29305e-05
M4	C0431391	Hemimegalencephaly	52.0938	12.2811	2.57787e-05	0.000112493	2.29305e-05
M4	C0456889	Enteropathy-Associated T-Cell Lymphoma	52.0938	12.2811	2.57787e-05	0.000112493	2.29305e-05
M4	C0012739	Disseminated Intravascular Coagulation	23.1528	9.23938	2.58181e-05	0.000112493	2.29305e-05
M4	C0205643	Carcinoma, Cribriform	23.1528	9.23938	2.58181e-05	0.000112493	2.29305e-05
M4	C0206681	Adenocarcinoma, Clear Cell	23.1528	9.23938	2.58181e-05	0.000112493	2.29305e-05
M4	C0858004	Influenza A virus infection	23.1528	9.23938	2.58181e-05	0.000112493	2.29305e-05
M4	C3839280	High grade serous carcinoma	22.9566	9.19681	2.66964e-05	0.00011619	2.36841e-05
M4	C0014474	Ependymoma	13.8774	7.7791	2.72828e-05	0.00011861	2.41774e-05
M4	C0023267	Fibroid Tumor	9.83853	6.97396	2.75117e-05	0.000119472	2.43532e-05
M4	C0014057	Japanese Encephalitis	22.7637	9.15477	2.75964e-05	0.000119574	2.43739e-05
M4	C1959583	Myocardial Failure	22.7637	9.15477	2.75964e-05	0.000119574	2.43739e-05
M4	C0022577	Keratoconjunctivitis, Vernal	50.7914	12.1208	2.7841e-05	0.000120101	2.44813e-05
M4	C0238052	Xanthomatosis, Cerebrotendinous	50.7914	12.1208	2.7841e-05	0.000120101	2.44813e-05
M4	C0302486	Erythrophagocytosis	50.7914	12.1208	2.7841e-05	0.000120101	2.44813e-05
M4	C0340803	Capillary malformation (disorder)	50.7914	12.1208	2.7841e-05	0.000120101	2.44813e-05
M4	C0206677	Adenomatous Polyps	22.574	9.11324	2.85185e-05	0.000122888	2.50494e-05
M4	C0162429	Malnutrition	9.74415	6.93348	2.90392e-05	0.000124993	2.54786e-05
M4	C0003862	Arthralgia	13.6536	7.70701	2.94903e-05	0.000126795	2.58459e-05
M4	C0011609	Drug Eruptions	49.5526	11.9664	3.00088e-05	0.000128459	2.6185e-05
M4	C0030848	Peyronie Disease	49.5526	11.9664	3.00088e-05	0.000128459	2.6185e-05
M4	C0031029	Periapical Granuloma	49.5526	11.9664	3.00088e-05	0.000128459	2.6185e-05
M4	C0080218	Tethered Cord Syndrome	49.5526	11.9664	3.00088e-05	0.000128459	2.6185e-05
M4	C0020615	Hypoglycemia	9.67455	6.90348	3.02292e-05	0.00012926	2.63484e-05
M4	C0023212	Left-Sided Heart Failure	22.0234	8.99161	3.14207e-05	0.000133915	2.72972e-05
M4	C0041671	Attention Deficit Disorder	22.0234	8.99161	3.14207e-05	0.000133915	2.72972e-05
M4	C0205641	Adenocarcinoma, Basal Cell	22.0234	8.99161	3.14207e-05	0.000133915	2.72972e-05
M4	C1857276	Trichohepatoenteric Syndrome	9.58328	6.86394	3.18766e-05	0.00013571	2.76631e-05
M4	C0037023	Sialadenitis	48.3728	11.8174	3.22848e-05	0.000136765	2.78781e-05
M4	C0242387	Mandibulofacial Dysostosis	48.3728	11.8174	3.22848e-05	0.000136765	2.78781e-05
M4	C0276226	Herpes encephalitis	48.3728	11.8174	3.22848e-05	0.000136765	2.78781e-05
M4	C1332965	Congenital Mesoblastic Nephroma	48.3728	11.8174	3.22848e-05	0.000136765	2.78781e-05
M4	C0153452	Malignant neoplasm of gallbladder	9.56074	6.85414	3.22996e-05	0.000136765	2.78781e-05
M4	C0279530	Malignant Bone Neoplasm	21.671	8.9129	3.34721e-05	0.000141576	2.88588e-05
M4	C1270972	Mild cognitive disorder	9.44956	6.80561	3.44828e-05	0.000145545	2.96678e-05
M4	C3495801	Granulomatosis with polyangiitis	21.499	8.87423	3.45338e-05	0.000145545	2.96678e-05
M4	C0011608	Dermatitis Herpetiformis	47.2478	11.6736	3.46713e-05	0.000145545	2.96678e-05
M4	C0020725	Type II Mucolipidosis	47.2478	11.6736	3.46713e-05	0.000145545	2.96678e-05
M4	C0035851	Root Resorption	47.2478	11.6736	3.46713e-05	0.000145545	2.96678e-05
M4	C1304470	Generalized vitiligo	47.2478	11.6736	3.46713e-05	0.000145545	2.96678e-05
M4	C1456246	Bacteroides fragilis infection in conditions classified elsewhere and of unspecified site	47.2478	11.6736	3.46713e-05	0.000145545	2.96678e-05
M4	C0021670	insulinoma	13.1244	7.53385	3.56192e-05	0.000149047	3.03816e-05
M4	C4551687	Sarcoma of soft tissue	13.1244	7.53385	3.56192e-05	0.000149047	3.03816e-05
M4	C0030805	Bullous pemphigoid	21.3297	8.83601	3.562e-05	0.000149047	3.03816e-05
M4	C3241937	Nonalcoholic Steatohepatitis	9.36247	6.76735	3.63136e-05	0.000151786	3.094e-05
M4	C2931852	Clear-cell metastatic renal cell carcinoma	13.0234	7.50037	3.69555e-05	0.000154304	3.14533e-05
M4	C0740447	Diabetic peripheral neuropathy	20.999	8.76086	3.78673e-05	0.000157942	3.21949e-05
M4	C0162359	Christ-Siemens-Touraine syndrome	45.1479	11.4002	3.97861e-05	0.000165592	3.37541e-05
M4	C0751324	Multiple Sclerosis, Acute Fulminating	45.1479	11.4002	3.97861e-05	0.000165592	3.37541e-05
M4	C0020507	Hyperplasia	20.6784	8.68739	4.02167e-05	0.000167206	3.40831e-05
M4	C0024790	Paroxysmal nocturnal hemoglobinuria	20.5218	8.65126	4.14307e-05	0.000172069	3.50745e-05
M4	C1519678	Tumor Expansion	44.1664	11.2702	4.25192e-05	0.000176403	3.59579e-05
M4	C0031069	Familial Mediterranean Fever	20.3675	8.61553	4.26712e-05	0.000176658	3.60098e-05
M4	C0205645	Adenocarcinoma, Tubular	20.3675	8.61553	4.26712e-05	0.000176658	3.60098e-05
M4	C0020097	HTLV-I Infections	20.2155	8.58019	4.39387e-05	0.00018152	3.7001e-05
M4	C1266043	Sarcomatoid Renal Cell Carcinoma	20.2155	8.58019	4.39387e-05	0.00018152	3.7001e-05
M4	C0751396	Well Differentiated Oligodendroglioma	12.5411	7.33833	4.42318e-05	0.000182538	3.72084e-05
M4	C0205642	Adenocarcinoma, Oxyphilic	20.0657	8.54523	4.52336e-05	0.000186066	3.79277e-05
M4	C0004030	Aspergillosis	43.2267	11.1443	4.53727e-05	0.000186066	3.79277e-05
M4	C0018129	Graft Rejection	43.2267	11.1443	4.53727e-05	0.000186066	3.79277e-05
M4	C0019099	Hemorrhagic Fever, Crimean	43.2267	11.1443	4.53727e-05	0.000186066	3.79277e-05
M4	C0085652	Pyoderma Gangrenosum	43.2267	11.1443	4.53727e-05	0.000186066	3.79277e-05
M4	C0279751	Adenoid cystic carcinoma of salivary gland	43.2267	11.1443	4.53727e-05	0.000186066	3.79277e-05
M4	C0019270	Hernia	19.9182	8.51065	4.65561e-05	0.000190519	3.88353e-05
M4	C0153392	Malignant neoplasm of nasopharynx	19.9182	8.51065	4.65561e-05	0.000190519	3.88353e-05
M4	C0021846	Intestinal Polyps	42.3262	11.0223	4.83491e-05	0.000196824	4.01206e-05
M4	C0040425	Tonsillitis	42.3262	11.0223	4.83491e-05	0.000196824	4.01206e-05
M4	C0270972	Cornelia De Lange Syndrome	42.3262	11.0223	4.83491e-05	0.000196824	4.01206e-05
M4	C0280232	stage, cervical cancer	42.3262	11.0223	4.83491e-05	0.000196824	4.01206e-05
M4	C0431129	Adamantinous Craniopharyngioma	42.3262	11.0223	4.83491e-05	0.000196824	4.01206e-05
M4	C0235989	Renal interstitial fibrosis	19.6295	8.44258	4.92859e-05	0.000200429	4.08554e-05
M4	C0002962	Angina Pectoris	19.4883	8.40908	5.06938e-05	0.000205726	4.19351e-05
M4	C0151825	Bone pain	19.4883	8.40908	5.06938e-05	0.000205726	4.19351e-05
M4	C0011127	Pressure Ulcer	41.4624	10.904	5.14506e-05	0.000207503	4.22974e-05
M4	C0013370	Amebic colitis	41.4624	10.904	5.14506e-05	0.000207503	4.22974e-05
M4	C0024440	Macular Edema, Cystoid	41.4624	10.904	5.14506e-05	0.000207503	4.22974e-05
M4	C0033839	Pseudorabies	41.4624	10.904	5.14506e-05	0.000207503	4.22974e-05
M4	C0221775	Lumbar disc disease	41.4624	10.904	5.14506e-05	0.000207503	4.22974e-05
M4	C0861352	Lobular Neoplasia	41.4624	10.904	5.14506e-05	0.000207503	4.22974e-05
M4	C0024232	Lymphatic Metastasis	8.77605	6.50408	5.20597e-05	0.000209166	4.26364e-05
M4	C0008487	Chordoma	19.3491	8.37592	5.21309e-05	0.000209166	4.26364e-05
M4	C0032300	Lobar Pneumonia	19.3491	8.37592	5.21309e-05	0.000209166	4.26364e-05
M4	C0038644	Sudden infant death syndrome	19.3491	8.37592	5.21309e-05	0.000209166	4.26364e-05
M4	C0279986	Childhood Leiomyosarcoma	19.3491	8.37592	5.21309e-05	0.000209166	4.26364e-05
M4	C0278607	Adult Leiomyosarcoma	19.2119	8.34311	5.35975e-05	0.00021483	4.37909e-05
M4	C0242706	Hyperoxia	40.6331	10.7893	5.46798e-05	0.000218272	4.44925e-05
M4	C0263874	Degeneration of lumbar intervertebral disc	40.6331	10.7893	5.46798e-05	0.000218272	4.44925e-05
M4	C1536148	Chocolate cyst of ovary	40.6331	10.7893	5.46798e-05	0.000218272	4.44925e-05
M4	C3658302	Stevens-Johnson Syndrome Toxic Epidermal Necrolysis Spectrum	40.6331	10.7893	5.46798e-05	0.000218272	4.44925e-05
M4	C2986665	Early-Stage Breast Carcinoma	19.0766	8.31064	5.50941e-05	0.000219701	4.47838e-05
M4	C0014173	Endometrial Hyperplasia	18.9432	8.2785	5.6621e-05	0.000224871	4.58376e-05
M4	C0278608	Adult Liposarcoma	18.9432	8.2785	5.6621e-05	0.000224871	4.58376e-05
M4	C0279984	Childhood Liposarcoma	18.9432	8.2785	5.6621e-05	0.000224871	4.58376e-05
M4	C1879321	Acute Myeloid Leukemia (AML-M2)	18.9432	8.2785	5.6621e-05	0.000224871	4.58376e-05
M4	C0019101	Hemorrhagic Fever with Renal Syndrome	39.8364	10.6778	5.80391e-05	0.000229569	4.67952e-05
M4	C0019360	Herpes zoster disease	39.8364	10.6778	5.80391e-05	0.000229569	4.67952e-05
M4	C0206651	Clear Cell Sarcoma of Soft Tissue	39.8364	10.6778	5.80391e-05	0.000229569	4.67952e-05
M4	C0856727	Cholesterol gallstones	39.8364	10.6778	5.80391e-05	0.000229569	4.67952e-05
M4	C0023485	Precursor B-Cell Lymphoblastic Leukemia-Lymphoma	18.6819	8.21518	5.97672e-05	0.000236165	4.81398e-05
M4	C1960398	HER2-positive carcinoma of breast	11.7573	7.06724	6.00832e-05	0.000237174	4.83453e-05
M4	C0019202	Hepatolenticular Degeneration	18.5539	8.18399	6.13873e-05	0.000241833	4.9295e-05
M4	C0279606	Childhood Hepatocellular Carcinoma	18.5539	8.18399	6.13873e-05	0.000241833	4.9295e-05
M4	C0020672	Hypothermia, natural	39.0703	10.5695	6.15308e-05	0.00024191	4.93107e-05
M4	C0581381	Recurrent upper respiratory tract infection	39.0703	10.5695	6.15308e-05	0.00024191	4.93107e-05
M4	C0012546	Diphtheria	18.4277	8.15312	6.30393e-05	0.000247342	5.04181e-05
M4	C0748355	Acute respiratory distress	18.4277	8.15312	6.30393e-05	0.000247342	5.04181e-05
M4	C4725091	metastatic intraocular melanoma	38.3331	10.4643	6.51573e-05	0.000255236	5.20271e-05
M4	C0085605	Liver Failure	11.5566	6.99619	6.51819e-05	0.000255236	5.20271e-05
M4	C0010692	Cystitis	18.1804	8.09227	6.64402e-05	0.000259642	5.29253e-05
M4	C0314719	Dryness of eye	18.1804	8.09227	6.64402e-05	0.000259642	5.29253e-05
M4	C0030920	Peptic Ulcer	18.0592	8.06228	6.819e-05	0.000265682	5.41565e-05
M4	C0279607	Adult Hepatocellular Carcinoma	18.0592	8.06228	6.819e-05	0.000265682	5.41565e-05
M4	C0334463	Malignant Fibrous Histiocytoma	18.0592	8.06228	6.819e-05	0.000265682	5.41565e-05
M4	C0241144	Petechiae of skin	37.6233	10.362	6.89209e-05	0.000267995	5.4628e-05
M4	C4083008	Guillain-Barre Syndrome, Familial	37.6233	10.362	6.89209e-05	0.000267995	5.4628e-05
M4	C0027962	Melanocytic nevus	11.401	6.94058	6.94965e-05	0.000269965	5.50295e-05
M4	C0206650	Fibroadenoma	17.9396	8.03259	6.99731e-05	0.000271276	5.52968e-05
M4	C0544886	Somatic mutation	17.9396	8.03259	6.99731e-05	0.000271276	5.52968e-05
M4	C1320214	Invasive Streptococcus pneumoniae disease	36.9392	10.2624	7.2824e-05	0.000281769	5.74357e-05
M4	C2020625	Group B Streptococcal Infection	36.9392	10.2624	7.2824e-05	0.000281769	5.74357e-05
M4	C0042870	Vitamin D Deficiency	17.7051	7.97405	7.36411e-05	0.000284367	5.79652e-05
M4	C0206694	Mucoepidermoid Carcinoma	17.7051	7.97405	7.36411e-05	0.000284367	5.79652e-05
M4	C0235527	Heart Failure, Right-Sided	17.5901	7.94519	7.55268e-05	0.00029136	5.93908e-05
M4	C0206093	Neuroectodermal Tumors	36.2796	10.1654	7.6869e-05	0.00029508	6.0149e-05
M4	C0278694	Disseminated neuroblastoma	36.2796	10.1654	7.6869e-05	0.00029508	6.0149e-05
M4	C0340100	High altitude pulmonary edema	36.2796	10.1654	7.6869e-05	0.00029508	6.0149e-05
M4	C0543697	Mixed cryoglobulinemia	36.2796	10.1654	7.6869e-05	0.00029508	6.0149e-05
M4	C1258104	Diffuse Scleroderma	36.2796	10.1654	7.6869e-05	0.00029508	6.0149e-05
M4	C0005859	Bloom Syndrome	17.4766	7.9166	7.74474e-05	0.000296426	6.04234e-05
M4	C0040580	Tracheal Diseases	17.4766	7.9166	7.74474e-05	0.000296426	6.04234e-05
M4	C0280313	Squamous cell carcinoma of oropharynx	17.4766	7.9166	7.74474e-05	0.000296426	6.04234e-05
M4	C0013238	Dry Eye Syndromes	17.3646	7.88828	7.94034e-05	0.000303318	6.18282e-05
M4	C0280803	Primary central nervous system lymphoma	17.3646	7.88828	7.94034e-05	0.000303318	6.18282e-05
M4	C0280856	Squamous cell carcinoma of vulva	35.6431	10.071	8.10582e-05	0.000309337	6.3055e-05
M4	C0004565	Melanoma, B16	17.254	7.86022	8.13952e-05	0.000310016	6.31936e-05
M4	C1527390	Neoplasms, Intracranial	17.254	7.86022	8.13952e-05	0.000310016	6.31936e-05
M4	C0023480	Leukemia, Myelomonocytic, Chronic	17.1448	7.83242	8.34231e-05	0.000317121	6.46419e-05
M4	C0238339	Hereditary pancreatitis	17.1448	7.83242	8.34231e-05	0.000317121	6.46419e-05
M4	C0021345	Infectious Mononucleosis	35.0286	9.97897	8.53939e-05	0.000323082	6.58568e-05
M4	C0221269	Pseudolymphoma	35.0286	9.97897	8.53939e-05	0.000323082	6.58568e-05
M4	C0333641	Atrophic	35.0286	9.97897	8.53939e-05	0.000323082	6.58568e-05
M4	C0746883	Febrile Neutropenia	35.0286	9.97897	8.53939e-05	0.000323082	6.58568e-05
M4	C0007130	Mucinous Adenocarcinoma	17.0369	7.80487	8.54875e-05	0.000323082	6.58568e-05
M4	C1848296	DOSAGE-SENSITIVE SEX REVERSAL	17.0369	7.80487	8.54875e-05	0.000323082	6.58568e-05
M4	C0162770	Right Ventricular Hypertrophy	16.9305	7.77757	8.7589e-05	0.000330384	6.73453e-05
M4	C4733095	HER2-negative breast cancer	16.9305	7.77757	8.7589e-05	0.000330384	6.73453e-05
M4	C0152171	Idiopathic pulmonary hypertension	16.8253	7.75052	8.97278e-05	0.00033804	6.89059e-05
M4	C0041326	Pleural Tuberculosis	34.4349	9.88926	8.98784e-05	0.00033804	6.89059e-05
M4	C0242380	Libman-Sacks Disease	34.4349	9.88926	8.98784e-05	0.00033804	6.89059e-05
M4	C1266044	Collecting Duct Carcinoma of the Kidney	16.7215	7.72371	9.19043e-05	0.000345327	7.03912e-05
M4	C0553694	Oropharyngeal disorders	16.6189	7.69714	9.41191e-05	0.000349085	7.11573e-05
M4	C0003969	Ascorbic Acid Deficiency	135.444	16.3526	9.43581e-05	0.000349085	7.11573e-05
M4	C0042166	Uveitis, Intermediate	135.444	16.3526	9.43581e-05	0.000349085	7.11573e-05
M4	C0234853	Facial grimacing	135.444	16.3526	9.43581e-05	0.000349085	7.11573e-05
M4	C0339263	Pseudophakic corneal edema	135.444	16.3526	9.43581e-05	0.000349085	7.11573e-05
M4	C0340613	Arterial aneurysm	135.444	16.3526	9.43581e-05	0.000349085	7.11573e-05
M4	C0343052	Guttate psoriasis	135.444	16.3526	9.43581e-05	0.000349085	7.11573e-05
M4	C0497391	atopic eczema/dermatitis (non-specific)	135.444	16.3526	9.43581e-05	0.000349085	7.11573e-05
M4	C0549414	Blast cell proliferation	135.444	16.3526	9.43581e-05	0.000349085	7.11573e-05
M4	C0795996	STRIATONIGRAL DEGENERATION, INFANTILE (disorder)	135.444	16.3526	9.43581e-05	0.000349085	7.11573e-05
M4	C1411980	Mycobacterium avium infection	135.444	16.3526	9.43581e-05	0.000349085	7.11573e-05
M4	C1455718	Neurological ventriculitis	135.444	16.3526	9.43581e-05	0.000349085	7.11573e-05
M4	C1834752	MYCOBACTERIUM TUBERCULOSIS, SUSCEPTIBILITY TO (finding)	135.444	16.3526	9.43581e-05	0.000349085	7.11573e-05
M4	C3152231	Gastrointestinal infarctions	135.444	16.3526	9.43581e-05	0.000349085	7.11573e-05
M4	C0021775	Intermittent Claudication	33.8609	9.80176	9.45141e-05	0.000349085	7.11573e-05
M4	C0027540	Necrosis	33.8609	9.80176	9.45141e-05	0.000349085	7.11573e-05
M4	C0037926	Compression of spinal cord	33.8609	9.80176	9.45141e-05	0.000349085	7.11573e-05
M4	C0346302	Growth Hormone-Secreting Pituitary Adenoma	33.8609	9.80176	9.45141e-05	0.000349085	7.11573e-05
M4	C0282687	Hemorrhagic Fever, Ebola	16.5175	7.6708	9.63724e-05	0.000355277	7.24194e-05
M4	C0872084	Sarcopenia	16.5175	7.6708	9.63724e-05	0.000355277	7.24194e-05
M4	C0206062	Lung Diseases, Interstitial	10.6147	6.65271	9.73195e-05	0.00035843	7.30621e-05
M4	C0026847	Spinal Muscular Atrophy	10.5815	6.64029	9.87613e-05	0.000363336	7.40622e-05
M4	C0026272	Mixed Connective Tissue Disease	33.3058	9.71638	9.93031e-05	0.000363336	7.40622e-05
M4	C0085702	Monocytosis	33.3058	9.71638	9.93031e-05	0.000363336	7.40622e-05
M4	C0349631	Richter's syndrome	33.3058	9.71638	9.93031e-05	0.000363336	7.40622e-05
M4	C0600327	Toxic Shock Syndrome	33.3058	9.71638	9.93031e-05	0.000363336	7.40622e-05
M4	C3178782	Aortic Stiffness	33.3058	9.71638	9.93031e-05	0.000363336	7.40622e-05
M4	C4285693	HIV-associated neurocognitive disorder	33.3058	9.71638	9.93031e-05	0.000363336	7.40622e-05
M4	C0235874	Disease Exacerbation	16.3185	7.61881	0.000100996	0.000369186	7.52546e-05
M4	C0010414	Infection by Cryptococcus neoformans	16.2208	7.59315	0.000103368	0.000377148	7.68778e-05
M4	C0020541	Portal Hypertension	16.2208	7.59315	0.000103368	0.000377148	7.68778e-05
M4	C0040411	Tongue Neoplasms	32.7686	9.63303	0.000104248	0.000378238	7.70998e-05
M4	C0267797	Acute hepatitis	32.7686	9.63303	0.000104248	0.000378238	7.70998e-05
M4	C0278622	Adult Malignant Peripheral Nerve Sheath Tumor	32.7686	9.63303	0.000104248	0.000378238	7.70998e-05
M4	C0279987	Childhood Malignant Peripheral Nerve Sheath Tumor	32.7686	9.63303	0.000104248	0.000378238	7.70998e-05
M4	C1136085	Monoclonal Gammapathies	32.7686	9.63303	0.000104248	0.000378238	7.70998e-05
M4	C2936258	Peri-Implantitis	32.7686	9.63303	0.000104248	0.000378238	7.70998e-05
M4	C1368683	Epithelioma	10.3868	6.56695	0.000107761	0.000390622	7.96242e-05
M4	C0034543	Radicular Cyst	32.2485	9.55165	0.000109351	0.000394917	8.04996e-05
M4	C0085435	Arthritis, Reactive	32.2485	9.55165	0.000109351	0.000394917	8.04996e-05
M4	C0854924	Papillary serous endometrial carcinoma	32.2485	9.55165	0.000109351	0.000394917	8.04996e-05
M4	C3887654	POLYARTERITIS NODOSA, CHILDHOOD-ONSET	32.2485	9.55165	0.000109351	0.000394917	8.04996e-05
M4	C0032000	Pituitary Adenoma	15.9346	7.5175	0.000110726	0.000398776	8.12864e-05
M4	C3887499	Renal cyst	15.9346	7.5175	0.000110726	0.000398776	8.12864e-05
M4	C4087504	Peritoneal dissemination	15.9346	7.5175	0.000110726	0.000398776	8.12864e-05
M4	C0242596	Neoplasm, Residual	10.2921	6.53099	0.000112491	0.000404762	8.25064e-05
M4	C0027873	Neuromyelitis Optica	15.8414	7.49271	0.000113261	0.000407155	8.29943e-05
M4	C0238462	Medullary carcinoma of thyroid	10.2609	6.51911	0.000114103	0.000408185	8.32042e-05
M4	C0041912	Upper Respiratory Infections	31.7446	9.47213	0.000114614	0.000408185	8.32042e-05
M4	C0265962	Ichthyosis linearis circumflexa	31.7446	9.47213	0.000114614	0.000408185	8.32042e-05
M4	C0271907	Acquired aplastic anemia	31.7446	9.47213	0.000114614	0.000408185	8.32042e-05
M4	C2350236	Idiopathic Interstitial Pneumonias	31.7446	9.47213	0.000114614	0.000408185	8.32042e-05
M4	C0005138	Berylliosis	123.131	15.5804	0.00011522	0.000408185	8.32042e-05
M4	C0008513	Chorioretinitis	123.131	15.5804	0.00011522	0.000408185	8.32042e-05
M4	C0025284	Meningeal Neoplasms	123.131	15.5804	0.00011522	0.000408185	8.32042e-05
M4	C0086540	Leishmaniasis, New World	123.131	15.5804	0.00011522	0.000408185	8.32042e-05
M4	C0276655	Infection by Aspergillus fumigatus	123.131	15.5804	0.00011522	0.000408185	8.32042e-05
M4	C1272352	Deficiency of vitamin D3	123.131	15.5804	0.00011522	0.000408185	8.32042e-05
M4	C1276092	Chronic hand eczema	123.131	15.5804	0.00011522	0.000408185	8.32042e-05
M4	C1864233	ENDPLATE ACETYLCHOLINESTERASE DEFICIENCY (disorder)	123.131	15.5804	0.00011522	0.000408185	8.32042e-05
M4	C2673462	Recurrent Staphylococcus aureus infections	123.131	15.5804	0.00011522	0.000408185	8.32042e-05
M4	C3812396	Chronic idiopathic pulmonary fibrosis	123.131	15.5804	0.00011522	0.000408185	8.32042e-05
M4	C4038730	Asthma-chronic obstructive pulmonary disease overlap syndrome	123.131	15.5804	0.00011522	0.000408185	8.32042e-05
M4	C0003165	Anthracosis	31.2563	9.39443	0.000120039	0.000423335	8.62925e-05
M4	C0025229	Melioidosis	31.2563	9.39443	0.000120039	0.000423335	8.62925e-05
M4	C0206685	Acinar Cell Carcinoma	31.2563	9.39443	0.000120039	0.000423335	8.62925e-05
M4	C0476227	pricking of skin	31.2563	9.39443	0.000120039	0.000423335	8.62925e-05
M4	C0948192	Primary infection NOS	31.2563	9.39443	0.000120039	0.000423335	8.62925e-05
M4	C0205944	Sarcoma, Epithelioid	30.7827	9.31846	0.000125629	0.000442251	9.01482e-05
M4	C1336527	Carcinoma of urinary bladder, superficial	30.7827	9.31846	0.000125629	0.000442251	9.01482e-05
M4	C0011195	Dejerine-Sottas Disease (disorder)	15.3913	7.37182	0.000126573	0.000445172	9.07437e-05
M4	C0040517	Gilles de la Tourette syndrome	15.3044	7.34823	0.000129366	0.000454585	9.26624e-05
M4	C0019079	Hemoptysis	30.3232	9.24417	0.000131386	0.000457975	9.33534e-05
M4	C0021122	Disruptive, Impulse Control, and Conduct Disorders	30.3232	9.24417	0.000131386	0.000457975	9.33534e-05
M4	C0027668	Neoplasms, Vascular Tissue	30.3232	9.24417	0.000131386	0.000457975	9.33534e-05
M4	C0030807	Pemphigus	30.3232	9.24417	0.000131386	0.000457975	9.33534e-05
M4	C0264303	Laryngomalacia	30.3232	9.24417	0.000131386	0.000457975	9.33534e-05
M4	C1306214	ACTH-Secreting Pituitary Adenoma	30.3232	9.24417	0.000131386	0.000457975	9.33534e-05
M4	C1963077	Bone Pain, CTCAE 3.0	30.3232	9.24417	0.000131386	0.000457975	9.33534e-05
M4	C3854173	Pre-renal acute kidney injury	30.3232	9.24417	0.000131386	0.000457975	9.33534e-05
M4	C4554063	Bone Pain, CTCAE 5.0	30.3232	9.24417	0.000131386	0.000457975	9.33534e-05
M4	C0024198	Lyme Disease	15.2184	7.32484	0.000132203	0.000460411	9.385e-05
M4	C3250443	MYOTONIC DYSTROPHY 1	15.1334	7.30163	0.000135085	0.000470029	9.58105e-05
M4	C0154830	Proliferative diabetic retinopathy	15.0493	7.27861	0.000138013	0.00047598	9.70236e-05
M4	C0010474	Curling Ulcer	112.87	14.9063	0.000138137	0.00047598	9.70236e-05
M4	C0036416	Scleritis	112.87	14.9063	0.000138137	0.00047598	9.70236e-05
M4	C0085074	Granuloma Annulare	112.87	14.9063	0.000138137	0.00047598	9.70236e-05
M4	C0270500	Coprophilia (disorder)	112.87	14.9063	0.000138137	0.00047598	9.70236e-05
M4	C0340782	Hyperplastic lymph node	112.87	14.9063	0.000138137	0.00047598	9.70236e-05
M4	C0730557	Emotional abuse	112.87	14.9063	0.000138137	0.00047598	9.70236e-05
M4	C1281931	Obstruction of nasolacrimal duct	112.87	14.9063	0.000138137	0.00047598	9.70236e-05
M4	C1852464	Abnormality of the cervical spine	112.87	14.9063	0.000138137	0.00047598	9.70236e-05
M4	C2350873	Beryllium Disease	112.87	14.9063	0.000138137	0.00047598	9.70236e-05
M4	C3697010	Ulcerative colitis in remission	112.87	14.9063	0.000138137	0.00047598	9.70236e-05
M4	C0031511	Pheochromocytoma	9.8433	6.35791	0.000138588	0.000477114	9.72547e-05
M4	C1719672	Severe Sepsis	14.9662	7.25578	0.000140986	0.000484515	9.87632e-05
M4	C2717836	Steroid Sulfatase Deficiency Disease	14.9662	7.25578	0.000140986	0.000484515	9.87632e-05
M4	C0426576	Gastrointestinal symptom	29.4443	9.10036	0.00014341	0.000492413	0.000100373
M4	C0752304	Hypoxic-Ischemic Encephalopathy	14.8839	7.23312	0.000144005	0.000494021	0.000100701
M4	C0033036	Atrial Premature Complexes	14.8026	7.21065	0.000147071	0.000504096	0.000102755
M4	C0016412	Folic Acid Deficiency	29.0237	9.03073	0.000149681	0.000510355	0.000104031
M4	C0031036	Polyarteritis Nodosa	29.0237	9.03073	0.000149681	0.000510355	0.000104031
M4	C0038354	Stomach Diseases	29.0237	9.03073	0.000149681	0.000510355	0.000104031
M4	C0279646	Childhood Acute Monocytic Leukemia	29.0237	9.03073	0.000149681	0.000510355	0.000104031
M4	C0280634	Adult Acute Monocytic Leukemia	29.0237	9.03073	0.000149681	0.000510355	0.000104031
M4	C3887551	Memory dysfunction	29.0237	9.03073	0.000149681	0.000510355	0.000104031
M4	C0242966	Systemic Inflammatory Response Syndrome	14.6426	7.16622	0.000153345	0.000521933	0.000106391
M4	C0262584	Carcinoma, Small Cell	14.6426	7.16622	0.000153345	0.000521933	0.000106391
M4	C0016169	pathologic fistula	28.6149	8.96254	0.000156128	0.000528643	0.000107758
M4	C0343284	Chondrodysplasia	28.6149	8.96254	0.000156128	0.000528643	0.000107758
M4	C0677659	Gastro-esophageal reflux disease with esophagitis	28.6149	8.96254	0.000156128	0.000528643	0.000107758
M4	C0740380	Varicella zoster	28.6149	8.96254	0.000156128	0.000528643	0.000107758
M4	C3888391	Nonnuclear polymorphic congenital cataract	28.6149	8.96254	0.000156128	0.000528643	0.000107758
M4	C4050407	Pauci-immune Glomerulonephritis associated with Granulomatosis with Polyangiitis	28.6149	8.96254	0.000156128	0.000528643	0.000107758
M4	C0852036	Pregnancy associated hypertension	14.5638	7.14426	0.000156553	0.000529621	0.000107958
M4	C0004997	Benign Ovarian Neoplasm	28.2174	8.89575	0.000162754	0.00054242	0.000110567
M4	C0085293	Hepatitis E	28.2174	8.89575	0.000162754	0.00054242	0.000110567
M4	C0162538	Immunoglobulin A deficiency (disorder)	28.2174	8.89575	0.000162754	0.00054242	0.000110567
M4	C0006060	Boutonneuse Fever	104.188	14.3112	0.000163102	0.00054242	0.000110567
M4	C0030343	Panuveitis	104.188	14.3112	0.000163102	0.00054242	0.000110567
M4	C0042258	Vaginal Neoplasms	104.188	14.3112	0.000163102	0.00054242	0.000110567
M4	C0085653	Pyogenic granuloma	104.188	14.3112	0.000163102	0.00054242	0.000110567
M4	C0086541	Urban cutaneous leishmaniasis	104.188	14.3112	0.000163102	0.00054242	0.000110567
M4	C0268837	Cystitis glandularis	104.188	14.3112	0.000163102	0.00054242	0.000110567
M4	C0338715	Drug-induced depressive state	104.188	14.3112	0.000163102	0.00054242	0.000110567
M4	C0349633	Hairy cell leukemia variant	104.188	14.3112	0.000163102	0.00054242	0.000110567
M4	C0476486	Generalized enlarged lymph nodes	104.188	14.3112	0.000163102	0.00054242	0.000110567
M4	C1096584	Chlamydia pneumoniae Infections	104.188	14.3112	0.000163102	0.00054242	0.000110567
M4	C1704378	Heymann Nephritis	104.188	14.3112	0.000163102	0.00054242	0.000110567
M4	C3887678	Central Nervous System Embryonal Tumor, Not Otherwise Specified	104.188	14.3112	0.000163102	0.00054242	0.000110567
M4	C4520841	Pure Erythroid Leukemia	104.188	14.3112	0.000163102	0.00054242	0.000110567
M4	C4749333	Refractory celiac disease	104.188	14.3112	0.000163102	0.00054242	0.000110567
M4	C0009782	Connective Tissue Diseases	14.4089	7.10086	0.000163115	0.00054242	0.000110567
M4	C0026936	Mycoplasma Infections	14.4089	7.10086	0.000163115	0.00054242	0.000110567
M4	C0221505	Lesion of brain	14.4089	7.10086	0.000163115	0.00054242	0.000110567
M4	C0085166	Bacterial Vaginosis	27.8309	8.83031	0.000169559	0.000561456	0.000114447
M4	C0086565	Liver Dysfunction	27.8309	8.83031	0.000169559	0.000561456	0.000114447
M4	C0333873	Squamous intraepithelial lesion	27.8309	8.83031	0.000169559	0.000561456	0.000114447
M4	C0403397	Steroid-resistant nephrotic syndrome	27.8309	8.83031	0.000169559	0.000561456	0.000114447
M4	C3266102	Steroid resistant nephrotic syndrome of childhood	27.8309	8.83031	0.000169559	0.000561456	0.000114447
M4	C0025289	Meningitis	14.1826	7.03698	0.000173329	0.000573454	0.000116893
M4	C0022572	keratoacanthoma	27.4548	8.76617	0.000176546	0.000582582	0.000118753
M4	C0221263	Cafe-au-Lait Spots	27.4548	8.76617	0.000176546	0.000582582	0.000118753
M4	C0410480	Avascular Necrosis of Femur Head	27.4548	8.76617	0.000176546	0.000582582	0.000118753
M4	C0009952	Febrile Convulsions	14.1087	7.016	0.000176834	0.000582582	0.000118753
M4	C0151526	Premature Birth	14.1087	7.016	0.000176834	0.000582582	0.000118753
M4	C0010051	Coronary Aneurysm	27.0888	8.70328	0.000183718	0.000602718	0.000122858
M4	C0242787	Malignant neoplasm of male breast	27.0888	8.70328	0.000183718	0.000602718	0.000122858
M4	C0349458	Cervical intraepithelial neoplasia grade 1	27.0888	8.70328	0.000183718	0.000602718	0.000122858
M4	C0694549	Community acquired pneumonia	27.0888	8.70328	0.000183718	0.000602718	0.000122858
M4	C4048270	Decreased antibody level in blood	27.0888	8.70328	0.000183718	0.000602718	0.000122858
M4	C1519346	Skin Carcinogenesis	13.9633	6.97452	0.000183997	0.000603128	0.000122941
M4	C0006160	Brenner Tumor	96.7455	13.7806	0.00019011	0.000619007	0.000126178
M4	C0009186	Coccidioidomycosis	96.7455	13.7806	0.00019011	0.000619007	0.000126178
M4	C0020523	Immediate hypersensitivity	96.7455	13.7806	0.00019011	0.000619007	0.000126178
M4	C0085273	Erythema Infectiosum	96.7455	13.7806	0.00019011	0.000619007	0.000126178
M4	C0333704	Chromosome Breaks	96.7455	13.7806	0.00019011	0.000619007	0.000126178
M4	C0345960	Giant cell carcinoma of lung	96.7455	13.7806	0.00019011	0.000619007	0.000126178
M4	C1319317	Squamous cell carcinoma of pharynx	96.7455	13.7806	0.00019011	0.000619007	0.000126178
M4	C3160901	Behcet's uveitis	96.7455	13.7806	0.00019011	0.000619007	0.000126178
M4	C0017525	Giant Cell Tumors	26.7323	8.64162	0.000191076	0.000620002	0.000126381
M4	C0023860	Listeriosis	26.7323	8.64162	0.000191076	0.000620002	0.000126381
M4	C0334533	Arteriovenous hemangioma	26.7323	8.64162	0.000191076	0.000620002	0.000126381
M4	C1333977	Hepatitis B Virus-Related Hepatocellular Carcinoma	26.7323	8.64162	0.000191076	0.000620002	0.000126381
M4	C0740394	Hyperuricemia	13.8208	6.93365	0.000191368	0.000620002	0.000126381
M4	C1527349	Ductal Breast Carcinoma	13.8208	6.93365	0.000191368	0.000620002	0.000126381
M4	C0334108	Multiple polyps	26.3851	8.58113	0.000198624	0.00064191	0.000130847
M4	C0349459	Cervical intraepithelial neoplasia grade 2	26.3851	8.58113	0.000198624	0.00064191	0.000130847
M4	C3693482	Giant Cell Fibroblastoma	26.3851	8.58113	0.000198624	0.00064191	0.000130847
M4	C0034152	Henoch-Schoenlein Purpura	13.6812	6.89338	0.000198951	0.000642434	0.000130954
M4	C0079588	Ichthyosis, X-Linked	13.6124	6.87346	0.000202822	0.000654394	0.000133391
M4	C0019284	Diaphragmatic Hernia	26.0469	8.52178	0.000206362	0.000664716	0.000135495
M4	C0392784	Dermatofibrosarcoma Protuberans	26.0469	8.52178	0.000206362	0.000664716	0.000135495
M4	C0013264	Muscular Dystrophy, Duchenne	9.02958	6.03178	0.000207068	0.000666442	0.000135847
M4	C0220756	Niemann-Pick Disease, Type C	13.477	6.83404	0.000210728	0.000677661	0.000138134
M4	C0029134	Optic Neuritis	25.7172	8.46353	0.000214293	0.000687427	0.000140125
M4	C0086445	Idiopathic Membranous Glomerulonephritis	25.7172	8.46353	0.000214293	0.000687427	0.000140125
M4	C4041080	Neurocognitive Disorders	25.7172	8.46353	0.000214293	0.000687427	0.000140125
M4	C0035344	Retinopathy of Prematurity	13.4103	6.81455	0.000214763	0.000688108	0.000140264
M4	C0035078	Kidney Failure	8.95792	6.00223	0.000214858	0.000688108	0.000140264
M4	C0006848	Mucocutaneous candidiasis	90.2958	13.3037	0.000219155	0.000695596	0.00014179
M4	C0031154	Peritonitis	90.2958	13.3037	0.000219155	0.000695596	0.00014179
M4	C0038363	Aphthous Stomatitis	90.2958	13.3037	0.000219155	0.000695596	0.00014179
M4	C0162529	Colitis, Ischemic	90.2958	13.3037	0.000219155	0.000695596	0.00014179
M4	C0235618	Proliferative glomerulonephritis	90.2958	13.3037	0.000219155	0.000695596	0.00014179
M4	C0747820	Malaria, antepartum	90.2958	13.3037	0.000219155	0.000695596	0.00014179
M4	C0858762	Neuro-Behcet disease	90.2958	13.3037	0.000219155	0.000695596	0.00014179
M4	C0948268	Hemodynamic instability	90.2958	13.3037	0.000219155	0.000695596	0.00014179
M4	C2751306	Polycystic kidney disease, type 2	90.2958	13.3037	0.000219155	0.000695596	0.00014179
M4	C4021634	Abnormality of bone marrow cell morphology	90.2958	13.3037	0.000219155	0.000695596	0.00014179
M4	C4324396	Immune-mediated hepatitis	90.2958	13.3037	0.000219155	0.000695596	0.00014179
M4	C0024302	Reticulosarcoma	25.3957	8.40636	0.000222419	0.000703096	0.000143319
M4	C0034155	Purpura, Thrombotic Thrombocytopenic	25.3957	8.40636	0.000222419	0.000703096	0.000143319
M4	C0151811	Subcutaneous nodule	25.3957	8.40636	0.000222419	0.000703096	0.000143319
M4	C0745744	End Stage Liver Disease	25.3957	8.40636	0.000222419	0.000703096	0.000143319
M4	C1332347	Atypical Ductal Breast Hyperplasia	25.3957	8.40636	0.000222419	0.000703096	0.000143319
M4	C0333983	Hyperplastic Polyp	13.2788	6.77596	0.000223	0.000704362	0.000143577
M4	C0149516	Chronic sinusitis	13.214	6.75688	0.000227203	0.000716478	0.000146047
M4	C0362046	Prediabetes syndrome	13.214	6.75688	0.000227203	0.000716478	0.000146047
M4	C0339573	Glaucoma, Primary Open Angle	8.84098	5.95371	0.000228336	0.000719469	0.000146656
M4	C0004135	Ataxia Telangiectasia	8.81795	5.94412	0.000231107	0.000727614	0.000148317
M4	C0393819	Polyradiculoneuropathy, Chronic Inflammatory Demyelinating	24.7763	8.29508	0.000239265	0.000750273	0.000152935
M4	C0406317	Chronic small plaque psoriasis	24.7763	8.29508	0.000239265	0.000750273	0.000152935
M4	C0887833	Carcinoma, Pancreatic Ductal	24.7763	8.29508	0.000239265	0.000750273	0.000152935
M4	C3495798	Periodontal inflammation	24.7763	8.29508	0.000239265	0.000750273	0.000152935
M4	C4317089	Infantile hemangioma	24.7763	8.29508	0.000239265	0.000750273	0.000152935
M4	C0035204	Respiration Disorders	13.0234	6.7004	0.000240155	0.000752459	0.000153381
M4	C1845050	PIGMENTARY DISORDER, RETICULATE, WITH SYSTEMIC MANIFESTATIONS	12.9611	6.68184	0.000244588	0.000765735	0.000156087
M4	C0029227	Delirium, Dementia, Amnestic, Cognitive Disorders	24.4778	8.24092	0.000247989	0.000775138	0.000158004
M4	C2945759	aggressive cancer	24.4778	8.24092	0.000247989	0.000775138	0.000158004
M4	C0005122	Beriberi	84.6523	12.872	0.000250232	0.000777793	0.000158545
M4	C0023481	Chronic Neutrophilic Leukemia	84.6523	12.872	0.000250232	0.000777793	0.000158545
M4	C0267953	Necrosis of pancreas	84.6523	12.872	0.000250232	0.000777793	0.000158545
M4	C0342288	Insulin-dependent diabetes mellitus secretory diarrhea syndrome	84.6523	12.872	0.000250232	0.000777793	0.000158545
M4	C0391861	Plasma cell inflammation	84.6523	12.872	0.000250232	0.000777793	0.000158545
M4	C0677050	Manganese Poisoning	84.6523	12.872	0.000250232	0.000777793	0.000158545
M4	C1835807	Prominent fingertip pads	84.6523	12.872	0.000250232	0.000777793	0.000158545
M4	C0220650	Metastatic malignant neoplasm to brain	8.63799	5.86857	0.000254214	0.000789539	0.000160939
M4	C0458247	Allodynia	24.1864	8.18771	0.000256916	0.000796031	0.000162263
M4	C0751211	Hyperalgesia, Primary	24.1864	8.18771	0.000256916	0.000796031	0.000162263
M4	C1262091	Lymphocytic infiltration	24.1864	8.18771	0.000256916	0.000796031	0.000162263
M4	C0032269	Pneumococcal Infections	23.9018	8.13541	0.000266049	0.000823675	0.000167897
M4	C0220656	Malignant ascites	23.6239	8.08401	0.000275389	0.000851241	0.000173517
M4	C0399440	Hereditary gingival fibromatosis	23.6239	8.08401	0.000275389	0.000851241	0.000173517
M4	C0033999	Pterygium	12.5411	6.55534	0.000277289	0.000855484	0.000174381
M4	C0015397	Disorder of eye	8.46523	5.79516	0.000279043	0.000855484	0.000174381
M4	C0018809	Heart Neoplasm	79.6728	12.4786	0.000283335	0.000855484	0.000174381
M4	C0025874	Metrorrhagia	79.6728	12.4786	0.000283335	0.000855484	0.000174381
M4	C0039841	Thiamine Deficiency	79.6728	12.4786	0.000283335	0.000855484	0.000174381
M4	C0040954	Infection by Trichuris trichiura	79.6728	12.4786	0.000283335	0.000855484	0.000174381
M4	C0231311	Jet Lag Syndrome	79.6728	12.4786	0.000283335	0.000855484	0.000174381
M4	C0233750	Hysterical amnesia	79.6728	12.4786	0.000283335	0.000855484	0.000174381
M4	C0233796	Temporary Amnesia	79.6728	12.4786	0.000283335	0.000855484	0.000174381
M4	C0236795	Dissociative Amnesia	79.6728	12.4786	0.000283335	0.000855484	0.000174381
M4	C0239134	Productive Cough	79.6728	12.4786	0.000283335	0.000855484	0.000174381
M4	C0239816	Hand eczema	79.6728	12.4786	0.000283335	0.000855484	0.000174381
M4	C0262497	Global Amnesia	79.6728	12.4786	0.000283335	0.000855484	0.000174381
M4	C0268095	Keshan disease	79.6728	12.4786	0.000283335	0.000855484	0.000174381
M4	C0376628	Chromosome Breakage	79.6728	12.4786	0.000283335	0.000855484	0.000174381
M4	C0400877	Postoperative ileus	79.6728	12.4786	0.000283335	0.000855484	0.000174381
M4	C0432409	Trisomy 11	79.6728	12.4786	0.000283335	0.000855484	0.000174381
M4	C0694571	extranodal lymphoma	79.6728	12.4786	0.000283335	0.000855484	0.000174381
M4	C0747479	Periodontal infection	79.6728	12.4786	0.000283335	0.000855484	0.000174381
M4	C0750906	Tactile Amnesia	79.6728	12.4786	0.000283335	0.000855484	0.000174381
M4	C0750907	Amnestic State	79.6728	12.4786	0.000283335	0.000855484	0.000174381
M4	C0854706	Neonatal infection	79.6728	12.4786	0.000283335	0.000855484	0.000174381
M4	C0877635	Cytomegalovirus viremia	79.6728	12.4786	0.000283335	0.000855484	0.000174381
M4	C1367536	Nasopharyngeal Angiofibroma	79.6728	12.4786	0.000283335	0.000855484	0.000174381
M4	C1856119	Low hanging columella	79.6728	12.4786	0.000283335	0.000855484	0.000174381
M4	C2584620	Thrombophilia, hereditary	79.6728	12.4786	0.000283335	0.000855484	0.000174381
M4	C2931322	T-Lymphocytopenia	79.6728	12.4786	0.000283335	0.000855484	0.000174381
M4	C4042906	Mammary Analogue Secretory Carcinoma	79.6728	12.4786	0.000283335	0.000855484	0.000174381
M4	C4552938	Productive Cough, CTCAE	79.6728	12.4786	0.000283335	0.000855484	0.000174381
M4	C4749274	Chuvash erythrocytosis	79.6728	12.4786	0.000283335	0.000855484	0.000174381
M4	C0021843	Intestinal Obstruction	23.3524	8.03347	0.000284939	0.000858996	0.000175097
M4	C2986658	Diffuse Intrinsic Pontine Glioma	23.3524	8.03347	0.000284939	0.000858996	0.000175097
M4	C0149721	Left Ventricular Hypertrophy	8.40222	5.76815	0.000288815	0.00087001	0.000177342
M4	C0042029	Urinary tract infection	12.3693	6.50291	0.000292224	0.000878923	0.000179159
M4	C0858252	Breast adenocarcinoma	12.3693	6.50291	0.000292224	0.000878923	0.000179159
M4	C0008149	Chlamydia Infections	23.087	7.98377	0.0002947	0.000884326	0.000180261
M4	C0279565	Invasive Lobular Breast Carcinoma	23.087	7.98377	0.0002947	0.000884326	0.000180261
M4	C0751212	Hyperalgesia, Secondary	23.087	7.98377	0.0002947	0.000884326	0.000180261
M4	C0338106	Adenocarcinoma of colon	8.34013	5.74143	0.000298845	0.000896077	0.000182656
M4	C0010709	Cyst	12.2574	6.46852	0.000302496	0.000906328	0.000184745
M4	C0264714	Acute heart failure	22.8276	7.93489	0.000304675	0.000912155	0.000185933
M4	C0031030	Periapical Periodontitis	22.574	7.88681	0.000314865	0.00094122	0.000191858
M4	C1266025	Traditional Serrated Adenoma	22.574	7.88681	0.000314865	0.00094122	0.000191858
M4	C0035457	Rhinitis, Allergic, Perennial	75.2465	12.1182	0.000318458	0.000945446	0.000192719
M4	C0079487	Helicobacter Infections	75.2465	12.1182	0.000318458	0.000945446	0.000192719
M4	C0206142	Eosinophilic leukemia	75.2465	12.1182	0.000318458	0.000945446	0.000192719
M4	C0221376	Hydrosalpinx (disease)	75.2465	12.1182	0.000318458	0.000945446	0.000192719
M4	C0748073	psychosocial stressor	75.2465	12.1182	0.000318458	0.000945446	0.000192719
M4	C0751466	Phonophobia	75.2465	12.1182	0.000318458	0.000945446	0.000192719
M4	C0848771	neurological disability	75.2465	12.1182	0.000318458	0.000945446	0.000192719
M4	C1504431	Idiopathic pneumonia syndrome	75.2465	12.1182	0.000318458	0.000945446	0.000192719
M4	C4022608	Oral cavity bleeding	75.2465	12.1182	0.000318458	0.000945446	0.000192719
M4	C0007133	Carcinoma, Papillary	12.0394	6.40105	0.000323816	0.000960621	0.000195813
M4	C0220636	Malignant neoplasm of salivary gland	22.3259	7.83949	0.000325273	0.000964212	0.000196544
M4	C1134719	Invasive Ductal Breast Carcinoma	8.17897	5.67149	0.000326892	0.000968276	0.000197373
M4	C0032227	Pleural effusion disorder	11.9334	6.36795	0.000334871	0.000991157	0.000202037
M4	C0334121	Inflammatory Myofibroblastic Tumor	22.0832	7.79293	0.000335901	0.000992701	0.000202352
M4	C0949691	Spondylarthropathies	22.0832	7.79293	0.000335901	0.000992701	0.000202352
M4	C0349632	Splenic Marginal Zone B-Cell Lymphoma	21.8458	7.74711	0.00034675	0.00102321	0.000208572
M4	C4721773	Postoperative cognitive dysfunction	21.8458	7.74711	0.00034675	0.00102321	0.000208572
M4	C0008370	Cholestasis	8.06213	5.62026	0.000349208	0.00102969	0.000209891
M4	C0282612	Prostatic Intraepithelial Neoplasias	11.7777	6.31908	0.000351958	0.00103062	0.000210081
M4	C0086132	Depressive Symptoms	8.04298	5.61182	0.000353037	0.00103062	0.000210081
M4	C0006868	Cannabis Abuse	71.2862	11.7865	0.000355596	0.00103062	0.000210081
M4	C0011636	Dermatophytosis	71.2862	11.7865	0.000355596	0.00103062	0.000210081
M4	C0019623	Malignant histiocytosis	71.2862	11.7865	0.000355596	0.00103062	0.000210081
M4	C0019625	Sinus histiocytosis	71.2862	11.7865	0.000355596	0.00103062	0.000210081
M4	C0030804	Pemphigoid, Benign Mucous Membrane	71.2862	11.7865	0.000355596	0.00103062	0.000210081
M4	C0267456	Villous atrophy of intestine	71.2862	11.7865	0.000355596	0.00103062	0.000210081
M4	C0277527	Epidemic diarrhea	71.2862	11.7865	0.000355596	0.00103062	0.000210081
M4	C0279629	Adult Acute Monoblastic Leukemia	71.2862	11.7865	0.000355596	0.00103062	0.000210081
M4	C0279645	Childhood Acute Monoblastic Leukemia	71.2862	11.7865	0.000355596	0.00103062	0.000210081
M4	C0334371	Secretory breast carcinoma	71.2862	11.7865	0.000355596	0.00103062	0.000210081
M4	C0403601	Transplant glomerulopathy	71.2862	11.7865	0.000355596	0.00103062	0.000210081
M4	C0554101	Villous atrophy	71.2862	11.7865	0.000355596	0.00103062	0.000210081
M4	C0586407	Skin symptom	71.2862	11.7865	0.000355596	0.00103062	0.000210081
M4	C0854530	Infection by human herpesvirus 6	71.2862	11.7865	0.000355596	0.00103062	0.000210081
M4	C1302772	Primary cutaneous lymphoma	71.2862	11.7865	0.000355596	0.00103062	0.000210081
M4	C1512508	Human herpesvirus 8 infection	71.2862	11.7865	0.000355596	0.00103062	0.000210081
M4	C1858539	Shawl scrotum	71.2862	11.7865	0.000355596	0.00103062	0.000210081
M4	C1865841	Flared iliac wings	71.2862	11.7865	0.000355596	0.00103062	0.000210081
M4	C2677092	MYD88 Deficiency	71.2862	11.7865	0.000355596	0.00103062	0.000210081
M4	C2987145	Pancreatic Intraepithelial Neoplasia-3	71.2862	11.7865	0.000355596	0.00103062	0.000210081
M4	C3495436	American cutaneous leishmaniasis	71.2862	11.7865	0.000355596	0.00103062	0.000210081
M4	C0035436	Rheumatic Fever	21.6134	7.70199	0.000357823	0.00103477	0.000210927
M4	C0162635	Angelman Syndrome	21.6134	7.70199	0.000357823	0.00103477	0.000210927
M4	C0270850	Idiopathic generalized epilepsy	21.6134	7.70199	0.000357823	0.00103477	0.000210927
M4	C0346957	Disseminated Malignant Neoplasm	11.6762	6.287	0.000363692	0.00105096	0.000214228
M4	C0009806	Constipation	7.98607	5.58667	0.000364716	0.00105314	0.000214672
M4	C0149939	Obstructive nephropathy	21.3859	7.65757	0.000369121	0.00106115	0.000216304
M4	C0205824	Liposarcoma, Dedifferentiated	21.3859	7.65757	0.000369121	0.00106115	0.000216304
M4	C0334588	Giant Cell Glioblastoma	21.3859	7.65757	0.000369121	0.00106115	0.000216304
M4	C0751781	Dentatorubral-Pallidoluysian Atrophy	21.3859	7.65757	0.000369121	0.00106115	0.000216304
M4	C3536893	Ewing Sarcoma/Peripheral Primitive Neuroectodermal Tumor	21.3859	7.65757	0.000369121	0.00106115	0.000216304
M4	C0004610	Bacteremia	11.6261	6.27111	0.000369662	0.00106115	0.000216304
M4	C0007820	Cerebrovascular Disorders	11.6261	6.27111	0.000369662	0.00106115	0.000216304
M4	C0235031	Neurologic Symptoms	11.6261	6.27111	0.000369662	0.00106115	0.000216304
M4	C0036857	Severe intellectual disability	7.89299	5.54529	0.000384829	0.00110387	0.000225013
M4	C0037199	Sinusitis	20.9449	7.57074	0.000392402	0.00112241	0.000228792
M4	C0001193	Apert syndrome	67.7219	11.4797	0.000394742	0.00112241	0.000228792
M4	C0035333	Retinitis	67.7219	11.4797	0.000394742	0.00112241	0.000228792
M4	C0085696	Chronic prostatitis	67.7219	11.4797	0.000394742	0.00112241	0.000228792
M4	C0151450	Secondary SjC6gren's syndrome	67.7219	11.4797	0.000394742	0.00112241	0.000228792
M4	C0271568	Laron Syndrome	67.7219	11.4797	0.000394742	0.00112241	0.000228792
M4	C0348801	Group B streptococcal pneumonia	67.7219	11.4797	0.000394742	0.00112241	0.000228792
M4	C0751965	Multiple Sclerosis, Secondary Progressive	67.7219	11.4797	0.000394742	0.00112241	0.000228792
M4	C0850758	Pelvic pain female	67.7219	11.4797	0.000394742	0.00112241	0.000228792
M4	C1334634	Mature B-Cell Non-Hodgkin Lymphoma	67.7219	11.4797	0.000394742	0.00112241	0.000228792
M4	C2745948	Hyalinosis, Systemic	67.7219	11.4797	0.000394742	0.00112241	0.000228792
M4	C4721508	Hamman-Rich Disease	67.7219	11.4797	0.000394742	0.00112241	0.000228792
M4	C0002895	Anemia, Sickle Cell	7.80206	5.50458	0.000405774	0.00115294	0.000235015
M4	C3888194	MIXED LINEAGE LEUKEMIA	11.287	6.16252	0.000413443	0.00117388	0.000239283
M4	C0007789	Cerebral Palsy	11.2401	6.14737	0.000419987	0.00119159	0.000242894
M4	C0010701	Phyllodes Tumor	20.3166	7.44527	0.000429064	0.00121558	0.000247783
M4	C0340629	Aortic aneurysm without mention of rupture NOS	20.3166	7.44527	0.000429064	0.00121558	0.000247783
M4	C0040247	Tinea	64.497	11.1949	0.000435892	0.00122779	0.000250273
M4	C0079765	Lymphoma, Small Cleaved-Cell, Follicular	64.497	11.1949	0.000435892	0.00122779	0.000250273
M4	C0238067	Colitis, Collagenous	64.497	11.1949	0.000435892	0.00122779	0.000250273
M4	C0521839	Influenza-like illness	64.497	11.1949	0.000435892	0.00122779	0.000250273
M4	C0855090	B-cell lymphoma refractory	64.497	11.1949	0.000435892	0.00122779	0.000250273
M4	C1512694	Increased Cellularity Present	64.497	11.1949	0.000435892	0.00122779	0.000250273
M4	C4476767	Diffuse alveolar hemorrhage	64.497	11.1949	0.000435892	0.00122779	0.000250273
M4	C4728019	Acute on chronic hepatitis B	64.497	11.1949	0.000435892	0.00122779	0.000250273
M4	C0852949	Arteriopathic disease	20.1154	7.40466	0.000441756	0.00124341	0.000253457
M4	C3642347	Basal-Like Breast Carcinoma	11.0566	6.08767	0.000446906	0.001257	0.000256227
M4	C0023531	Leukoplakia	19.9182	7.36463	0.000454687	0.00127797	0.0002605
M4	C0028840	Ocular Hypertension	19.7248	7.32516	0.000467859	0.00131216	0.000267469
M4	C1368404	Hypopharyngeal Carcinoma	19.7248	7.32516	0.000467859	0.00131216	0.000267469
M4	C3544205	Ovarian clear cell carcinoma	19.7248	7.32516	0.000467859	0.00131216	0.000267469
M4	C0014236	Endophthalmitis	61.5653	10.9296	0.00047904	0.00133488	0.000272102
M4	C0023885	Liver Abscess	61.5653	10.9296	0.00047904	0.00133488	0.000272102
M4	C0263009	Sclerosis of the skin	61.5653	10.9296	0.00047904	0.00133488	0.000272102
M4	C0263725	Hemophilic arthropathy	61.5653	10.9296	0.00047904	0.00133488	0.000272102
M4	C0684686	Secondary malignant neoplasm of soft tissues	61.5653	10.9296	0.00047904	0.00133488	0.000272102
M4	C1306068	After-cataract	61.5653	10.9296	0.00047904	0.00133488	0.000272102
M4	C1336538	Supratentorial Embryonal Tumor, Not Otherwise Specified	61.5653	10.9296	0.00047904	0.00133488	0.000272102
M4	C1865027	Hypoplastic iliac wing	61.5653	10.9296	0.00047904	0.00133488	0.000272102
M4	C1956130	Lymphoma, Follicular, Grade 1	61.5653	10.9296	0.00047904	0.00133488	0.000272102
M4	C0205748	Dysplastic Nevus	19.5352	7.28625	0.000481273	0.00133824	0.000272787
M4	C0521607	Peritoneal Fibrosis	19.5352	7.28625	0.000481273	0.00133824	0.000272787
M4	C1562113	Fleck corneal dystrophy	19.5352	7.28625	0.000481273	0.00133824	0.000272787
M4	C0000772	Multiple congenital anomalies	10.7923	6.00066	0.000489568	0.00136034	0.00027729
M4	C0018203	Chronic granulomatous disease	19.3491	7.24787	0.000494933	0.00137427	0.00028013
M4	C0008350	Cholelithiasis	10.7495	5.98645	0.00049695	0.00137791	0.000280872
M4	C0275524	Coinfection	10.7495	5.98645	0.00049695	0.00137791	0.000280872
M4	C0600041	Infective cystitis	19.1666	7.21003	0.000508839	0.00140687	0.000286777
M4	C0751356	Idiopathic Inflammatory Myopathies	19.1666	7.21003	0.000508839	0.00140687	0.000286777
M4	C1411966	Clostridium; difficile (disorder)	19.1666	7.21003	0.000508839	0.00140687	0.000286777
M4	C2676033	Hepatoblastoma Caused By Somatic Mutation	19.1666	7.21003	0.000508839	0.00140687	0.000286777
M4	C0752347	Lewy Body Disease	10.623	5.94428	0.000519576	0.00143453	0.000292414
M4	C2745900	Promyelocytic leukemia	10.623	5.94428	0.000519576	0.00143453	0.000292414
M4	C0033774	Pruritus	18.9874	7.1727	0.000522993	0.00143707	0.000292933
M4	C0030794	Pelvic Pain	58.8886	10.6815	0.000524179	0.00143707	0.000292933
M4	C0035228	Respiratory Hypersensitivity	58.8886	10.6815	0.000524179	0.00143707	0.000292933
M4	C0278147	Radicular pain	58.8886	10.6815	0.000524179	0.00143707	0.000292933
M4	C0475801	Leukemia, Prolymphocytic, B-Cell	58.8886	10.6815	0.000524179	0.00143707	0.000292933
M4	C0741949	Cardiovascular Pathology	58.8886	10.6815	0.000524179	0.00143707	0.000292933
M4	C1142339	Intestinal adenoma	58.8886	10.6815	0.000524179	0.00143707	0.000292933
M4	C1442965	Avascular necrosis of the capital femoral epiphysis	58.8886	10.6815	0.000524179	0.00143707	0.000292933
M4	C1709656	Primary Cutaneous Diffuse Large B-Cell Lymphoma, Leg Type	58.8886	10.6815	0.000524179	0.00143707	0.000292933
M4	C4721952	Familial Idiopathic Pulmonary Fibrosis	58.8886	10.6815	0.000524179	0.00143707	0.000292933
M4	C0242350	Erectile dysfunction	10.5815	5.93038	0.000527278	0.00144456	0.000294458
M4	C0002986	Fabry Disease	18.8116	7.13587	0.000537397	0.00146919	0.000299478
M4	C0007117	Basal cell carcinoma	18.8116	7.13587	0.000537397	0.00146919	0.000299478
M4	C1962966	Retinopathy, CTCAE	18.8116	7.13587	0.000537397	0.00146919	0.000299478
M4	C0476273	Respiratory distress	10.459	5.88913	0.000550875	0.00150498	0.000306774
M4	C0000822	Abortion, Tubal	18.639	7.09953	0.000552054	0.00150504	0.000306787
M4	C0038362	Stomatitis	18.639	7.09953	0.000552054	0.00150504	0.000306787
M4	C3830362	Early Pregnancy Loss	18.639	7.09953	0.000552054	0.00150504	0.000306787
M4	C0011206	Delirium	18.4696	7.06368	0.000566964	0.00153713	0.000313328
M4	C0011616	Contact Dermatitis	18.4696	7.06368	0.000566964	0.00153713	0.000313328
M4	C0014458	Eosinophilia, Tropical	56.4349	10.449	0.000571305	0.00153713	0.000313328
M4	C0015403	Eye Infection	56.4349	10.449	0.000571305	0.00153713	0.000313328
M4	C0016629	Fowlpox	56.4349	10.449	0.000571305	0.00153713	0.000313328
M4	C0018188	Granuloma	56.4349	10.449	0.000571305	0.00153713	0.000313328
M4	C0018675	Head Neoplasms	56.4349	10.449	0.000571305	0.00153713	0.000313328
M4	C0034189	Pyemia	56.4349	10.449	0.000571305	0.00153713	0.000313328
M4	C0205204	Scab	56.4349	10.449	0.000571305	0.00153713	0.000313328
M4	C0271429	Acute otitis media	56.4349	10.449	0.000571305	0.00153713	0.000313328
M4	C0275911	Tuberculosis of intestines	56.4349	10.449	0.000571305	0.00153713	0.000313328
M4	C0278882	Stage III Cutaneous Melanoma AJCC v6	56.4349	10.449	0.000571305	0.00153713	0.000313328
M4	C0349532	Gastric lymphoma	56.4349	10.449	0.000571305	0.00153713	0.000313328
M4	C0424790	Rigor - Temperature-associated observation	56.4349	10.449	0.000571305	0.00153713	0.000313328
M4	C0887900	Upper Aerodigestive Tract Neoplasms	56.4349	10.449	0.000571305	0.00153713	0.000313328
M4	C0948343	Transfusion-Related Acute Lung Injury	56.4349	10.449	0.000571305	0.00153713	0.000313328
M4	C1333763	Gastric Cardia Carcinoma	56.4349	10.449	0.000571305	0.00153713	0.000313328
M4	C1527352	Hepatic Form of Wilson Disease	56.4349	10.449	0.000571305	0.00153713	0.000313328
M4	C4285066	Double-Hit Lymphoma	56.4349	10.449	0.000571305	0.00153713	0.000313328
M4	C0020502	Hyperparathyroidism	18.3032	7.02829	0.00058213	0.0015641	0.000318825
M4	C1402315	Vascular lesions	18.3032	7.02829	0.00058213	0.0015641	0.000318825
M4	C0020255	Hydrocephalus	7.15876	5.2079	0.000600223	0.0016105	0.000328283
M4	C0853879	Invasive carcinoma of breast	7.15876	5.2079	0.000600223	0.0016105	0.000328283
M4	C0234251	Inflammatory pain	10.1837	5.79547	0.000608847	0.00163139	0.000332542
M4	C0334037	Intestinal metaplasia	10.1837	5.79547	0.000608847	0.00163139	0.000332542
M4	C0010036	Corneal dystrophy	17.9793	6.95888	0.000613237	0.00164203	0.00033471
M4	C0005779	Blood Coagulation Disorders	10.1456	5.78237	0.000617469	0.00164768	0.000335862
M4	C0036974	Shock	54.1775	10.2305	0.000620411	0.00164768	0.000335862
M4	C0266258	Congenital absence of liver	54.1775	10.2305	0.000620411	0.00164768	0.000335862
M4	C0334438	Superficial spreading malignant melanoma of skin	54.1775	10.2305	0.000620411	0.00164768	0.000335862
M4	C0348893	Chronic superficial gastritis	54.1775	10.2305	0.000620411	0.00164768	0.000335862
M4	C0400822	Colitis, Lymphocytic	54.1775	10.2305	0.000620411	0.00164768	0.000335862
M4	C0746787	Cancer of Neck	54.1775	10.2305	0.000620411	0.00164768	0.000335862
M4	C0862030	Precursor B-lymphoblastic lymphoma/leukemia	54.1775	10.2305	0.000620411	0.00164768	0.000335862
M4	C1744558	T-lymphocyte deficiency	54.1775	10.2305	0.000620411	0.00164768	0.000335862
M4	C3150077	Mild short stature	54.1775	10.2305	0.000620411	0.00164768	0.000335862
M4	C3887558	Hemophagocytic Syndrome	54.1775	10.2305	0.000620411	0.00164768	0.000335862
M4	C3890737	Autoinflammatory Syndrome	54.1775	10.2305	0.000620411	0.00164768	0.000335862
M4	C0085695	Chronic gastritis	17.8215	6.92484	0.000629181	0.00166983	0.000340378
M4	C0428474	Serum LDL cholesterol measurement	10.0702	5.75639	0.000634974	0.00168406	0.000343278
M4	C0206655	Alveolar rhabdomyosarcoma	17.6666	6.89124	0.000645387	0.00170704	0.000347962
M4	C0221002	Hyperparathyroidism, Primary	17.6666	6.89124	0.000645387	0.00170704	0.000347962
M4	C0221406	Pituitary-dependent Cushing's disease	17.6666	6.89124	0.000645387	0.00170704	0.000347962
M4	C2349952	Oropharyngeal Carcinoma	17.6666	6.89124	0.000645387	0.00170704	0.000347962
M4	C0202117	Low density lipoprotein cholesterol measurement	7.01055	5.13722	0.00065979	0.00174395	0.000355487
M4	C0036095	Salivary Gland Neoplasms	17.5143	6.85805	0.000661859	0.00174824	0.00035636
M4	C0034362	Q Fever	52.0938	10.0245	0.000671493	0.00175822	0.000358395
M4	C0035450	Rheumatoid Nodule	52.0938	10.0245	0.000671493	0.00175822	0.000358395
M4	C0149911	Humoral hypercalcemia of malignancy (disorder)	52.0938	10.0245	0.000671493	0.00175822	0.000358395
M4	C0282667	Infant, Very Low Birth Weight	52.0938	10.0245	0.000671493	0.00175822	0.000358395
M4	C0343751	Asymptomatic human immunodeficiency virus infection	52.0938	10.0245	0.000671493	0.00175822	0.000358395
M4	C0563243	Poor coordination	52.0938	10.0245	0.000671493	0.00175822	0.000358395
M4	C0578575	Dissection of proximal aorta	52.0938	10.0245	0.000671493	0.00175822	0.000358395
M4	C0740451	Granulomatous disorder	52.0938	10.0245	0.000671493	0.00175822	0.000358395
M4	C1282952	Enthesitis	52.0938	10.0245	0.000671493	0.00175822	0.000358395
M4	C2169806	recurrent muscle twitches (symptom)	52.0938	10.0245	0.000671493	0.00175822	0.000358395
M4	C2939186	Disturbance in mood	52.0938	10.0245	0.000671493	0.00175822	0.000358395
M4	C3267003	Vascular endothelial growth factor overexpression	52.0938	10.0245	0.000671493	0.00175822	0.000358395
M4	C4553297	Cystic Echinocccosis	52.0938	10.0245	0.000671493	0.00175822	0.000358395
M4	C1445957	Serum total cholesterol measurement	6.96727	5.11641	0.000678498	0.00177444	0.000361701
M4	C0851140	Carcinoma in situ of uterine cervix	17.3646	6.82527	0.000678597	0.00177444	0.000361701
M4	C4284013	Primary cholangiocarcinoma of intrahepatic biliary tract	9.88641	5.6926	0.000680276	0.00177764	0.000362354
M4	C0008677	Bronchitis, Chronic	17.2174	6.7929	0.000695603	0.00181405	0.000369775
M4	C0015674	Chronic Fatigue Syndrome	17.2174	6.7929	0.000695603	0.00181405	0.000369775
M4	C1837658	Gross motor development delay	17.2174	6.7929	0.000695603	0.00181405	0.000369775
M4	C0020443	Hypercholesterolemia	6.92453	5.09578	0.000697602	0.00181805	0.00037059
M4	C0206754	Neuroendocrine Tumors	6.89632	5.08212	0.000710561	0.00185059	0.000377223
M4	C0022638	Ketosis	17.0727	6.76092	0.000712879	0.00185415	0.000377949
M4	C1851585	MYELOPROLIFERATIVE DISORDER, CHRONIC, WITH EOSINOPHILIA	17.0727	6.76092	0.000712879	0.00185415	0.000377949
M4	C0040261	Onychomycosis	50.1644	9.8299	0.000724544	0.00187326	0.000381844
M4	C0265563	Congenital dislocation of radial head	50.1644	9.8299	0.000724544	0.00187326	0.000381844
M4	C0279546	Adult Undifferentiated Pleomorphic Sarcoma	50.1644	9.8299	0.000724544	0.00187326	0.000381844
M4	C0280216	stage, neuroblastoma	50.1644	9.8299	0.000724544	0.00187326	0.000381844
M4	C0346053	Atypical fibroxanthoma of skin	50.1644	9.8299	0.000724544	0.00187326	0.000381844
M4	C0349217	Depressive episode, unspecified	50.1644	9.8299	0.000724544	0.00187326	0.000381844
M4	C1272321	Autoantibody measurement	50.1644	9.8299	0.000724544	0.00187326	0.000381844
M4	C3899638	Childhood Undifferentiated Pleomorphic Sarcoma	50.1644	9.8299	0.000724544	0.00187326	0.000381844
M4	C4477095	Increased lactate dehydrogenase activity	50.1644	9.8299	0.000724544	0.00187326	0.000381844
M4	C0206686	Adrenocortical carcinoma	9.64012	5.60601	0.000747495	0.00193071	0.000393554
M4	C0030554	Paresthesia	16.7905	6.69811	0.000748248	0.00193071	0.000393554
M4	C0236736	Cocaine-Related Disorders	16.7905	6.69811	0.000748248	0.00193071	0.000393554
M4	C0017181	Gastrointestinal Hemorrhage	16.6529	6.66726	0.000766344	0.00197609	0.000402806
M4	C0428472	Serum HDL cholesterol measurement	9.572	5.58182	0.000767535	0.00197786	0.000403166
M4	C0031094	Periodontal Pocket	48.3728	9.64573	0.00077956	0.00199175	0.000405998
M4	C0032320	Pneumoperitoneum	48.3728	9.64573	0.00077956	0.00199175	0.000405998
M4	C0043395	Yellow Fever	48.3728	9.64573	0.00077956	0.00199175	0.000405998
M4	C0079746	Immunoblastic Large-Cell Lymphoma	48.3728	9.64573	0.00077956	0.00199175	0.000405998
M4	C0151814	Coronary Occlusion	48.3728	9.64573	0.00077956	0.00199175	0.000405998
M4	C0152164	Cyclical vomiting syndrome (disorder)	48.3728	9.64573	0.00077956	0.00199175	0.000405998
M4	C1266127	Histiocytoma, Angiomatoid Fibrous	48.3728	9.64573	0.00077956	0.00199175	0.000405998
M4	C1837475	Insulin-Like Growth Factor I Deficiency	48.3728	9.64573	0.00077956	0.00199175	0.000405998
M4	C2347613	Childhood Atypical Teratoid/Rhabdoid Tumor	48.3728	9.64573	0.00077956	0.00199175	0.000405998
M4	C3714602	Staphylococcal toxic shock syndrome	48.3728	9.64573	0.00077956	0.00199175	0.000405998
M4	C3887639	Autoimmune gastritis	48.3728	9.64573	0.00077956	0.00199175	0.000405998
M4	C4023452	Elevated C-reactive protein level	48.3728	9.64573	0.00077956	0.00199175	0.000405998
M4	C4025843	Abnormality of refraction	48.3728	9.64573	0.00077956	0.00199175	0.000405998
M4	C0585362	Squamous cell carcinoma of mouth	16.5175	6.63678	0.000784717	0.00200362	0.000408417
M4	C0497169	hiv-infection/aids	16.3843	6.60666	0.000803369	0.00204856	0.000417578
M4	C4025272	Peripheral arterial stenosis	16.3843	6.60666	0.000803369	0.00204856	0.000417578
M4	C0020649	Hypotension	16.2533	6.57688	0.000822301	0.00209274	0.000426583
M4	C0033626	Protein Deficiency	16.2533	6.57688	0.000822301	0.00209274	0.000426583
M4	C1855179	CATARACT, ANTERIOR POLAR	16.2533	6.57688	0.000822301	0.00209274	0.000426583
M4	C0001818	Agoraphobia	46.7047	9.47103	0.000836534	0.00212205	0.000432557
M4	C0234213	Sensory denervation disorder	46.7047	9.47103	0.000836534	0.00212205	0.000432557
M4	C0855112	Diffuse large B-cell lymphoma refractory	46.7047	9.47103	0.000836534	0.00212205	0.000432557
M4	C1334815	Multi-centric Castleman's Disease	46.7047	9.47103	0.000836534	0.00212205	0.000432557
M4	C3669246	Mammary adenocarcinoma	46.7047	9.47103	0.000836534	0.00212205	0.000432557
M4	C0013604	Edema	16.1243	6.54745	0.000841515	0.00213329	0.00043485
M4	C0239998	Recurrent infections	15.9973	6.51835	0.000861012	0.0021813	0.000444636
M4	C0024636	Malocclusion	15.8723	6.48958	0.000880795	0.00222998	0.000454557
M4	C0025309	Meningoencephalitis	45.1479	9.30504	0.000895461	0.00225059	0.00045876
M4	C0029191	Orchitis	45.1479	9.30504	0.000895461	0.00225059	0.00045876
M4	C0079298	Epidermolysis Bullosa Simplex	45.1479	9.30504	0.000895461	0.00225059	0.00045876
M4	C0272401	Virchow's node (disorder)	45.1479	9.30504	0.000895461	0.00225059	0.00045876
M4	C0344460	Carcinoma ex pleomorphic adenoma	45.1479	9.30504	0.000895461	0.00225059	0.00045876
M4	C0392171	Influenza-like symptoms	45.1479	9.30504	0.000895461	0.00225059	0.00045876
M4	C0400821	Colitis, Microscopic	45.1479	9.30504	0.000895461	0.00225059	0.00045876
M4	C0582415	Acute asthma	45.1479	9.30504	0.000895461	0.00225059	0.00045876
M4	C1518693	Clear cell adenocarcinoma of ovary	45.1479	9.30504	0.000895461	0.00225059	0.00045876
M4	C1839163	THROMBOCYTOPENIA 1 (disorder)	45.1479	9.30504	0.000895461	0.00225059	0.00045876
M4	C4054188	Ph-Like Acute Lymphoblastic Leukemia	45.1479	9.30504	0.000895461	0.00225059	0.00045876
M4	C1837218	Cleft palate, isolated	9.18263	5.4416	0.000895856	0.00225059	0.00045876
M4	C0002965	Angina, Unstable	15.7493	6.46113	0.000900864	0.00226172	0.000461028
M4	C0027697	Nephritis	9.1516	5.43027	0.000907191	0.00227614	0.000463967
M4	C0025322	Premature Menopause	9.05978	5.39662	0.000941804	0.00235709	0.000480469
M4	C0020433	Hyperbilirubinemia	15.5088	6.40517	0.000941871	0.00235709	0.000480469
M4	C0027859	Acoustic Neuroma	15.5088	6.40517	0.000941871	0.00235709	0.000480469
M4	C0920646	Ischemia of kidney	15.5088	6.40517	0.000941871	0.00235709	0.000480469
M4	C0004031	Aspergillosis, Allergic Bronchopulmonary	43.6915	9.14702	0.000956335	0.00238108	0.000485358
M4	C0035934	Rubinstein-Taybi Syndrome	43.6915	9.14702	0.000956335	0.00238108	0.000485358
M4	C0278076	Behavioral tic	43.6915	9.14702	0.000956335	0.00238108	0.000485358
M4	C0311245	Congenital cystic kidney disease	43.6915	9.14702	0.000956335	0.00238108	0.000485358
M4	C0334277	Adenocarcinoma, metastatic	43.6915	9.14702	0.000956335	0.00238108	0.000485358
M4	C0585186	Cutaneous hypersensitivity	43.6915	9.14702	0.000956335	0.00238108	0.000485358
M4	C4025871	Abnormality of the face	43.6915	9.14702	0.000956335	0.00238108	0.000485358
M4	C4722306	Metastatic Neuroblastoma	43.6915	9.14702	0.000956335	0.00238108	0.000485358
M4	C0024814	Marinesco-Sjogren syndrome	15.2756	6.35044	0.000984046	0.00244539	0.000498468
M4	C0423798	Increased tendency to bruise	15.2756	6.35044	0.000984046	0.00244539	0.000498468
M4	C0746102	Chronic lung disease	15.2756	6.35044	0.000984046	0.00244539	0.000498468
M4	C0013261	Duane Retraction Syndrome	42.3262	8.99637	0.00101915	0.00251344	0.000512337
M4	C0018922	hemangiopericytoma	42.3262	8.99637	0.00101915	0.00251344	0.000512337
M4	C0019618	Histiocytosis	42.3262	8.99637	0.00101915	0.00251344	0.000512337
M4	C0027813	Neuritis	42.3262	8.99637	0.00101915	0.00251344	0.000512337
M4	C0027814	Neuritis, Autoimmune, Experimental	42.3262	8.99637	0.00101915	0.00251344	0.000512337
M4	C0156181	Peritoneal adhesion	42.3262	8.99637	0.00101915	0.00251344	0.000512337
M4	C0276199	Canarypox (disorder)	42.3262	8.99637	0.00101915	0.00251344	0.000512337
M4	C0347950	Asthma attack	42.3262	8.99637	0.00101915	0.00251344	0.000512337
M4	C1279296	Chronic leukemia (category)	42.3262	8.99637	0.00101915	0.00251344	0.000512337
M4	C2697636	Hyperdiploid B Acute Lymphoblastic Leukemia	42.3262	8.99637	0.00101915	0.00251344	0.000512337
M4	C4087436	HIV viraemia	42.3262	8.99637	0.00101915	0.00251344	0.000512337
M4	C4552513	Temporomandibular joint osteoarthritis	42.3262	8.99637	0.00101915	0.00251344	0.000512337
M4	C0007282	Carotid Stenosis	15.0493	6.29688	0.0010274	0.00253218	0.000516158
M4	C0007120	Bronchioloalveolar Adenocarcinoma	14.9386	6.27052	0.00104953	0.00258345	0.000526609
M4	C0039730	Thalassemia	14.9386	6.27052	0.00104953	0.00258345	0.000526609
M4	C0008055	Chikungunya Fever	14.8296	6.24444	0.00107195	0.00263698	0.000537521
M4	C0023643	Lichen disease	41.0436	8.85252	0.0010839	0.00264473	0.0005391
M4	C0027583	Nematode infections	41.0436	8.85252	0.0010839	0.00264473	0.0005391
M4	C0032273	Pneumoconiosis	41.0436	8.85252	0.0010839	0.00264473	0.0005391
M4	C0040188	Tic disorder	41.0436	8.85252	0.0010839	0.00264473	0.0005391
M4	C0152031	Joint swelling	41.0436	8.85252	0.0010839	0.00264473	0.0005391
M4	C0155686	Acute myocarditis	41.0436	8.85252	0.0010839	0.00264473	0.0005391
M4	C0276535	AIDS with Kaposi's sarcoma	41.0436	8.85252	0.0010839	0.00264473	0.0005391
M4	C0279545	Adult Epithelioid Sarcoma	41.0436	8.85252	0.0010839	0.00264473	0.0005391
M4	C0279989	Childhood Epithelioid Sarcoma	41.0436	8.85252	0.0010839	0.00264473	0.0005391
M4	C0729531	Viral respiratory infection	41.0436	8.85252	0.0010839	0.00264473	0.0005391
M4	C1707291	NUT midline carcinoma	41.0436	8.85252	0.0010839	0.00264473	0.0005391
M4	C1955906	Lymphoma, Extranodal NK-T-Cell	41.0436	8.85252	0.0010839	0.00264473	0.0005391
M4	C3840085	Disorder of Achilles tendon	41.0436	8.85252	0.0010839	0.00264473	0.0005391
M4	C0027831	Neurofibromatosis 1	8.71021	5.26662	0.00108962	0.00265702	0.000541606
M4	C0026998	Acute Myeloid Leukemia, M1	14.7221	6.21864	0.00109468	0.00266767	0.000543777
M4	C0026640	Mouth Neoplasms	14.5118	6.16782	0.00114104	0.00277546	0.000565748
M4	C0149958	Complex partial seizures	14.5118	6.16782	0.00114104	0.00277546	0.000565748
M4	C4721208	Metastatic castration-resistant prostate cancer	14.5118	6.16782	0.00114104	0.00277546	0.000565748
M4	C0038395	Streptococcal Infections	39.8364	8.71497	0.00115059	0.00279	0.000568712
M4	C0085593	Chills	39.8364	8.71497	0.00115059	0.00279	0.000568712
M4	C0178238	Intestinal infectious disease (disorder)	39.8364	8.71497	0.00115059	0.00279	0.000568712
M4	C0338437	Neurocysticercosis	39.8364	8.71497	0.00115059	0.00279	0.000568712
M4	C1562585	Leprosy, Multibacillary	39.8364	8.71497	0.00115059	0.00279	0.000568712
M4	C1868571	Highly arched eyebrow	14.4089	6.14281	0.00116468	0.00282241	0.000575319
M4	C3806482	Recurrent respiratory infections	8.51847	5.19397	0.00118302	0.00286508	0.000584017
M4	C0018021	Goiter	14.3074	6.11804	0.00118863	0.00287687	0.00058642
M4	C0016053	Fibromyalgia	14.2074	6.09353	0.00121288	0.00293268	0.000597797
M4	C0032339	Rothmund-Thomson syndrome	38.6982	8.58326	0.0012192	0.00293268	0.000597797
M4	C0151480	Anti-nuclear factor positive	38.6982	8.58326	0.0012192	0.00293268	0.000597797
M4	C0151945	Thrombosis of cerebral veins	38.6982	8.58326	0.0012192	0.00293268	0.000597797
M4	C0339901	Acute respiratory infections	38.6982	8.58326	0.0012192	0.00293268	0.000597797
M4	C0751177	Cancer of Head	38.6982	8.58326	0.0012192	0.00293268	0.000597797
M4	C1527303	Chronic Airflow Obstruction	38.6982	8.58326	0.0012192	0.00293268	0.000597797
M4	C3831784	Acute monocytic/monoblastic leukemia	38.6982	8.58326	0.0012192	0.00293268	0.000597797
M4	C4543926	Narcolepsy type 1	38.6982	8.58326	0.0012192	0.00293268	0.000597797
M4	C4721452	Intestinal T-Cell Lymphoma	38.6982	8.58326	0.0012192	0.00293268	0.000597797
M4	C0009171	Cocaine Abuse	14.1087	6.06926	0.00123745	0.00296927	0.000605256
M4	C0278874	Adult Ependymoma	14.1087	6.06926	0.00123745	0.00296927	0.000605256
M4	C0796611	Newly Diagnosed Childhood Ependymoma	14.1087	6.06926	0.00123745	0.00296927	0.000605256
M4	C1257925	Mammary Carcinoma, Animal	14.1087	6.06926	0.00123745	0.00296927	0.000605256
M4	C0677898	invasive cancer	13.9155	6.02144	0.00128753	0.00306831	0.000625442
M4	C2827407	Infectious Otitis Media	13.9155	6.02144	0.00128753	0.00306831	0.000625442
M4	C0009918	Contracture of joint	37.6233	8.45699	0.00128973	0.00306831	0.000625442
M4	C0020544	Renal hypertension	37.6233	8.45699	0.00128973	0.00306831	0.000625442
M4	C0027070	Myoepithelioma	37.6233	8.45699	0.00128973	0.00306831	0.000625442
M4	C0271051	Macular retinal edema	37.6233	8.45699	0.00128973	0.00306831	0.000625442
M4	C0343640	African Burkitt's lymphoma	37.6233	8.45699	0.00128973	0.00306831	0.000625442
M4	C0751074	Diabetic Neuralgia	37.6233	8.45699	0.00128973	0.00306831	0.000625442
M4	C0862196	Mycosis fungoides/Sezary syndrome NOS	37.6233	8.45699	0.00128973	0.00306831	0.000625442
M4	C1268935	Congenital Thrombotic Thrombocytopenic Purpura	37.6233	8.45699	0.00128973	0.00306831	0.000625442
M4	C1848934	SPONDYLOCARPOTARSAL SYNOSTOSIS SYNDROME	37.6233	8.45699	0.00128973	0.00306831	0.000625442
M4	C1851100	LAURIN-SANDROW SYNDROME	37.6233	8.45699	0.00128973	0.00306831	0.000625442
M4	C3854434	Bone marrow infiltration	37.6233	8.45699	0.00128973	0.00306831	0.000625442
M4	C4331921	Obesity-Associated Insulin Resistance	37.6233	8.45699	0.00128973	0.00306831	0.000625442
M4	C0024667	Animal Mammary Neoplasms	13.8208	5.99788	0.00131304	0.00311996	0.000635971
M4	C1851584	Childhood Ependymoma	13.8208	5.99788	0.00131304	0.00311996	0.000635971
M4	C0002438	Amebiasis	36.6064	8.33579	0.00136217	0.0032113	0.00065459
M4	C0010403	Cryoglobulinemia	36.6064	8.33579	0.00136217	0.0032113	0.00065459
M4	C0013182	Drug Allergy	36.6064	8.33579	0.00136217	0.0032113	0.00065459
M4	C0023486	Prolymphocytic Leukemia	36.6064	8.33579	0.00136217	0.0032113	0.00065459
M4	C0035067	Renal Artery Stenosis	36.6064	8.33579	0.00136217	0.0032113	0.00065459
M4	C0036983	Septic Shock	36.6064	8.33579	0.00136217	0.0032113	0.00065459
M4	C0038160	Staphylococcal Infections	36.6064	8.33579	0.00136217	0.0032113	0.00065459
M4	C0152069	Echinococcus multilocularis infection	36.6064	8.33579	0.00136217	0.0032113	0.00065459
M4	C0854985	Adenocarcinoma of lung, stage I	36.6064	8.33579	0.00136217	0.0032113	0.00065459
M4	C1168198	Recurrent respiratory papillomatosis	36.6064	8.33579	0.00136217	0.0032113	0.00065459
M4	C1739363	Prostatic Hypertrophy	36.6064	8.33579	0.00136217	0.0032113	0.00065459
M4	C1854310	Hypotrichosis simplex	36.6064	8.33579	0.00136217	0.0032113	0.00065459
M4	C4543807	Clinical malaria	36.6064	8.33579	0.00136217	0.0032113	0.00065459
M4	C0085281	Addictive Behavior	8.15926	5.05517	0.00138647	0.00326661	0.000665863
M4	C0040137	Thyroid Nodule	13.5444	5.92856	0.00139148	0.00327643	0.000667866
M4	C0085215	Ovarian Failure, Premature	8.13476	5.04557	0.00140188	0.00329893	0.000672452
M4	C0037299	Skin Ulcer	13.4547	5.90589	0.00141826	0.00333147	0.000679085
M4	C1737250	Progression of non-small cell lung cancer	13.4547	5.90589	0.00141826	0.00333147	0.000679085
M4	C3495917	Advanced breast cancer	13.4547	5.90589	0.00141826	0.00333147	0.000679085
M4	C0009088	Cluster Headache	35.6431	8.21932	0.00143652	0.00335017	0.000682897
M4	C0014742	Erythema Multiforme	35.6431	8.21932	0.00143652	0.00335017	0.000682897
M4	C0014836	Escherichia coli Infections	35.6431	8.21932	0.00143652	0.00335017	0.000682897
M4	C0042344	Varicose Ulcer	35.6431	8.21932	0.00143652	0.00335017	0.000682897
M4	C0276609	Acute type B viral hepatitis	35.6431	8.21932	0.00143652	0.00335017	0.000682897
M4	C0278652	Childhood Craniopharyngioma	35.6431	8.21932	0.00143652	0.00335017	0.000682897
M4	C0278875	Adult Craniopharyngioma	35.6431	8.21932	0.00143652	0.00335017	0.000682897
M4	C0343723	Neonatal chlamydial conjunctivitis	35.6431	8.21932	0.00143652	0.00335017	0.000682897
M4	C1832097	EPIDERMAL DIFFERENTIATION COMPLEX	35.6431	8.21932	0.00143652	0.00335017	0.000682897
M4	C2713368	Hematopoetic Myelodysplasia	35.6431	8.21932	0.00143652	0.00335017	0.000682897
M4	C3536715	AA amyloidosis	35.6431	8.21932	0.00143652	0.00335017	0.000682897
M4	C4551560	Truncal obesity	35.6431	8.21932	0.00143652	0.00335017	0.000682897
M4	C0018681	Headache	8.01442	4.99816	0.00148073	0.0034512	0.000703491
M4	C0271561	Somatotropin deficiency	13.1926	5.83916	0.00150057	0.00348703	0.000710795
M4	C0279070	Adult Oligodendroglioma	13.1926	5.83916	0.00150057	0.00348703	0.000710795
M4	C0280475	Childhood Oligodendroglioma	13.1926	5.83916	0.00150057	0.00348703	0.000710795
M4	C0341858	Endometriosis of uterus	13.1926	5.83916	0.00150057	0.00348703	0.000710795
M4	C0376154	Skin callus	13.1926	5.83916	0.00150057	0.00348703	0.000710795
M4	C0037354	Smallpox	34.7292	8.10728	0.00151278	0.00349461	0.00071234
M4	C0040592	Trachoma	34.7292	8.10728	0.00151278	0.00349461	0.00071234
M4	C0275551	Primary bacterial peritonitis	34.7292	8.10728	0.00151278	0.00349461	0.00071234
M4	C0454455	Mirror movements disorder	34.7292	8.10728	0.00151278	0.00349461	0.00071234
M4	C0750977	Recurrent Brain Neoplasm	34.7292	8.10728	0.00151278	0.00349461	0.00071234
M4	C1332309	Anti-Basement Membrane Glomerulonephritis	34.7292	8.10728	0.00151278	0.00349461	0.00071234
M4	C1535950	Gastrointestinal inflammation	34.7292	8.10728	0.00151278	0.00349461	0.00071234
M4	C1739108	Latent Autoimmune Diabetes in Adults	34.7292	8.10728	0.00151278	0.00349461	0.00071234
M4	C2316212	Cryopyrin-Associated Periodic Syndromes	34.7292	8.10728	0.00151278	0.00349461	0.00071234
M4	C2938940	Post stroke depression	34.7292	8.10728	0.00151278	0.00349461	0.00071234
M4	C0158266	Intervertebral Disc Degeneration	7.92069	4.96093	0.00154601	0.00356925	0.000727555
M4	C0085762	Alcohol abuse	13.0234	5.7957	0.00155707	0.00359056	0.000731897
M4	C0947622	Cholecystolithiasis	13.0234	5.7957	0.00155707	0.00359056	0.000731897
M4	C0558353	Tongue Carcinoma	12.9405	5.77427	0.00158582	0.00365469	0.00074497
M4	C0010418	Cryptosporidiosis	33.8609	7.9994	0.00159093	0.00365784	0.000745612
M4	C0238348	Squamous cell carcinoma of penis	33.8609	7.9994	0.00159093	0.00365784	0.000745612
M4	C0265797	Congenital emphysema	33.8609	7.9994	0.00159093	0.00365784	0.000745612
M4	C1398312	Narrow palate	33.8609	7.9994	0.00159093	0.00365784	0.000745612
M4	C0004606	Nonproliferative diabetic retinopathy	33.0351	7.89542	0.00167098	0.00380602	0.000775817
M4	C0021171	Bloch Sulzberger syndrome	33.0351	7.89542	0.00167098	0.00380602	0.000775817
M4	C0151603	Anasarca	33.0351	7.89542	0.00167098	0.00380602	0.000775817
M4	C0152451	Chronic glomerulonephritis	33.0351	7.89542	0.00167098	0.00380602	0.000775817
M4	C0221014	Reactive systemic amyloidosis	33.0351	7.89542	0.00167098	0.00380602	0.000775817
M4	C0268238	Triglyceride storage disease with ichthyosis	33.0351	7.89542	0.00167098	0.00380602	0.000775817
M4	C0277828	Late fontanel closure	33.0351	7.89542	0.00167098	0.00380602	0.000775817
M4	C0496899	Benign neoplasm of brain, unspecified	33.0351	7.89542	0.00167098	0.00380602	0.000775817
M4	C0750979	Primary malignant neoplasm of brain	33.0351	7.89542	0.00167098	0.00380602	0.000775817
M4	C1292779	Myelodysplastic Syndrome with Isolated del(5q)	33.0351	7.89542	0.00167098	0.00380602	0.000775817
M4	C1704356	Enchondroma	33.0351	7.89542	0.00167098	0.00380602	0.000775817
M4	C1860224	ABLEPHARON-MACROSTOMIA SYNDROME	33.0351	7.89542	0.00167098	0.00380602	0.000775817
M4	C2103602	Autoimmune Primary Adrenal Insufficiency	33.0351	7.89542	0.00167098	0.00380602	0.000775817
M4	C2930967	Gastro-enteropancreatic neuroendocrine tumor	33.0351	7.89542	0.00167098	0.00380602	0.000775817
M4	C4045991	Perihilar Cholangiocarcinoma	33.0351	7.89542	0.00167098	0.00380602	0.000775817
M4	C4285910	Obstructive sleep apnea hypopnea syndrome	33.0351	7.89542	0.00167098	0.00380602	0.000775817
M4	C4551720	Primary Ciliary Dyskinesia	12.6979	5.71112	0.00167406	0.0038108	0.000776791
M4	C0031117	Peripheral Neuropathy	7.71759	4.87932	0.0017002	0.00386805	0.000788461
M4	C0027497	Nausea	12.619	5.69045	0.00170414	0.0038725	0.000789369
M4	C0398623	Thrombophilia	12.619	5.69045	0.00170414	0.0038725	0.000789369
M4	C0018923	Hemangiosarcoma	12.5411	5.66996	0.00173456	0.00393933	0.000802992
M4	C0158981	Neonatal diabetes mellitus	32.2485	7.7951	0.00175292	0.00396718	0.000808668
M4	C0282666	Very Low Birth Weight	32.2485	7.7951	0.00175292	0.00396718	0.000808668
M4	C1802398	Chromosome 5, trisomy 5q	32.2485	7.7951	0.00175292	0.00396718	0.000808668
M4	C1844376	Granulomatous Disease, Chronic, X-Linked	32.2485	7.7951	0.00175292	0.00396718	0.000808668
M4	C3495919	Enthesitis-Related Arthritis	32.2485	7.7951	0.00175292	0.00396718	0.000808668
M4	C4721209	Metastatic human epidermal growth factor 2 positive carcinoma of breast	32.2485	7.7951	0.00175292	0.00396718	0.000808668
M4	C0280099	Adult Solid Neoplasm	12.4641	5.64965	0.00176532	0.00399293	0.000813917
M4	C0029410	Osteoarthritis of hip	12.3881	5.62951	0.00179641	0.00406092	0.000827775
M4	C0030421	Paraganglioma	12.3131	5.60955	0.00182785	0.00412578	0.000840997
M4	C0001768	Agammaglobulinemia	31.4985	7.69823	0.00183673	0.00412578	0.000840997
M4	C0032302	Mycoplasma pneumonia	31.4985	7.69823	0.00183673	0.00412578	0.000840997
M4	C0085693	Acute appendicitis NOS (disorder)	31.4985	7.69823	0.00183673	0.00412578	0.000840997
M4	C0205833	Medullomyoblastoma	31.4985	7.69823	0.00183673	0.00412578	0.000840997
M4	C0235896	Pulmonary Infiltrate	31.4985	7.69823	0.00183673	0.00412578	0.000840997
M4	C0343055	Generalized pustular psoriasis	31.4985	7.69823	0.00183673	0.00412578	0.000840997
M4	C1275668	Melanotic medulloblastoma	31.4985	7.69823	0.00183673	0.00412578	0.000840997
M4	C1860707	TUBEROUS SCLEROSIS 2 (disorder)	31.4985	7.69823	0.00183673	0.00412578	0.000840997
M4	C2986717	Anti-N-Methyl-D-Aspartate Receptor Encephalitis	31.4985	7.69823	0.00183673	0.00412578	0.000840997
M4	C4303092	Cystic echinococcosis	31.4985	7.69823	0.00183673	0.00412578	0.000840997
M4	C0085409	Polyendocrinopathies, Autoimmune	12.2389	5.58977	0.00185964	0.00417003	0.000850017
M4	C0338831	Manic	12.2389	5.58977	0.00185964	0.00417003	0.000850017
M4	C2315100	Pediatric failure to thrive	12.2389	5.58977	0.00185964	0.00417003	0.000850017
M4	C0750952	Biliary Tract Cancer	12.1656	5.57015	0.00189176	0.00423964	0.000864205
M4	C0007684	Central Nervous System Infection	30.7827	7.60462	0.00192243	0.00428866	0.000874198
M4	C0022603	Seborrheic keratosis	30.7827	7.60462	0.00192243	0.00428866	0.000874198
M4	C0205768	Subependymal Giant Cell Astrocytoma	30.7827	7.60462	0.00192243	0.00428866	0.000874198
M4	C0238421	Selenium deficiency	30.7827	7.60462	0.00192243	0.00428866	0.000874198
M4	C0271737	Addison's disease due to autoimmunity	30.7827	7.60462	0.00192243	0.00428866	0.000874198
M4	C0520575	Acute pyelonephritis	30.7827	7.60462	0.00192243	0.00428866	0.000874198
M4	C1739395	Takotsubo Cardiomyopathy	30.7827	7.60462	0.00192243	0.00428866	0.000874198
M4	C4721413	Juvenile angiofibroma	30.7827	7.60462	0.00192243	0.00428866	0.000874198
M4	C3714796	Isolated somatotropin deficiency	12.0932	5.5507	0.00192424	0.00429024	0.000874521
M4	C0279068	Childhood Solid Neoplasm	12.0216	5.53141	0.00195706	0.00435596	0.000887916
M4	C1867441	Pterygium Of Conjunctiva And Cornea	12.0216	5.53141	0.00195706	0.00435596	0.000887916
M4	C4520843	Pterygium of eye	12.0216	5.53141	0.00195706	0.00435596	0.000887916
M4	C0078911	AIDS-Associated Nephropathy	30.0986	7.51409	0.00200999	0.00445599	0.000908308
M4	C0206731	Angiofibroma	30.0986	7.51409	0.00200999	0.00445599	0.000908308
M4	C0220766	Congenital hypoplasia of adrenal gland	30.0986	7.51409	0.00200999	0.00445599	0.000908308
M4	C0740302	5q-syndrome	30.0986	7.51409	0.00200999	0.00445599	0.000908308
M4	C1135161	Stage 4S neuroblastoma	30.0986	7.51409	0.00200999	0.00445599	0.000908308
M4	C1708566	Invasive Prostate Carcinoma	30.0986	7.51409	0.00200999	0.00445599	0.000908308
M4	C4049006	Selective immunoglobulin A deficiency	30.0986	7.51409	0.00200999	0.00445599	0.000908308
M4	C0423224	Sunken eyes	11.881	5.49332	0.00202374	0.00448393	0.000914002
M4	C0002622	Amnesia	11.7437	5.45586	0.00209183	0.00462954	0.000943682
M4	C1862941	Amyotrophic Lateral Sclerosis, Sporadic	11.7437	5.45586	0.00209183	0.00462954	0.000943682
M4	C0205945	Sarcoma, Spindle Cell	29.4443	7.42646	0.00209942	0.00463583	0.000944965
M4	C0376338	Diagnosis, Psychiatric	29.4443	7.42646	0.00209942	0.00463583	0.000944965
M4	C1333782	Gastric Mucosa-Associated Lymphoid Tissue Lymphoma	29.4443	7.42646	0.00209942	0.00463583	0.000944965
M4	C1709457	Papillary Thyroid Microcarcinoma	29.4443	7.42646	0.00209942	0.00463583	0.000944965
M4	C0019562	Von Hippel-Lindau Syndrome	11.6762	5.43735	0.0021264	0.00469275	0.000956568
M4	C0030319	Panic Disorder	11.6095	5.419	0.00216133	0.00476714	0.000971732
M4	C0029400	Osteitis	28.8178	7.34159	0.00219071	0.00481291	0.000981062
M4	C0034103	Pulpitis	28.8178	7.34159	0.00219071	0.00481291	0.000981062
M4	C0271055	Rhegmatogenous retinal detachment	28.8178	7.34159	0.00219071	0.00481291	0.000981062
M4	C0393639	Hashimoto's encephalitis	28.8178	7.34159	0.00219071	0.00481291	0.000981062
M4	C0699889	Malignant Female Reproductive System Neoplasm	28.8178	7.34159	0.00219071	0.00481291	0.000981062
M4	C1739405	CML progression	28.8178	7.34159	0.00219071	0.00481291	0.000981062
M4	C2215101	Acute cerebral ischemia	28.8178	7.34159	0.00219071	0.00481291	0.000981062
M4	C0038868	Progressive supranuclear palsy	11.5435	5.4008	0.00219662	0.00482046	0.000982599
M4	C0085612	Ventricular arrhythmia	11.5435	5.4008	0.00219662	0.00482046	0.000982599
M4	C1861172	Venous Thromboembolism	7.16634	4.65094	0.00222677	0.00488388	0.000995528
M4	C0043037	Common wart	28.2174	7.25932	0.00228386	0.00498668	0.00101648
M4	C0343752	Acute HIV infection	28.2174	7.25932	0.00228386	0.00498668	0.00101648
M4	C0699753	Cancer Relapse	28.2174	7.25932	0.00228386	0.00498668	0.00101648
M4	C1867131	Broad hallux	28.2174	7.25932	0.00228386	0.00498668	0.00101648
M4	C2674218	SPHEROCYTOSIS, TYPE 1 (disorder)	28.2174	7.25932	0.00228386	0.00498668	0.00101648
M4	C3146257	Stage II Colon Cancer AJCC v7	28.2174	7.25932	0.00228386	0.00498668	0.00101648
M4	C3665339	Bacterial sepsis of newborn	28.2174	7.25932	0.00228386	0.00498668	0.00101648
M4	C4525119	Stage II Colon Cancer AJCC v8	28.2174	7.25932	0.00228386	0.00498668	0.00101648
M4	C0278704	Malignant Childhood Neoplasm	11.35	5.34707	0.00230462	0.0050292	0.00102515
M4	C0018817	Atrial Septal Defects	7.05436	4.60323	0.00235751	0.00514175	0.00104809
M4	C0026985	Myelodysplasia	11.2246	5.31195	0.00237843	0.00515947	0.0010517
M4	C0023055	Laryngeal neoplasm	27.6416	7.17953	0.00237886	0.00515947	0.0010517
M4	C0034902	Pure Red-Cell Aplasia	27.6416	7.17953	0.00237886	0.00515947	0.0010517
M4	C0149793	Amaurosis Fugax	27.6416	7.17953	0.00237886	0.00515947	0.0010517
M4	C0205646	Adenoma, Basal Cell	27.6416	7.17953	0.00237886	0.00515947	0.0010517
M4	C0262361	Growth abnormality	27.6416	7.17953	0.00237886	0.00515947	0.0010517
M4	C0278479	Stage II Colon Cancer	27.6416	7.17953	0.00237886	0.00515947	0.0010517
M4	C0549463	X-Linked Lymphoproliferative Disorder	27.6416	7.17953	0.00237886	0.00515947	0.0010517
M4	C2216702	malignant neoplasm of breast staging	27.6416	7.17953	0.00237886	0.00515947	0.0010517
M4	C2698259	Monoclonal B-Cell Lymphocytosis	27.6416	7.17953	0.00237886	0.00515947	0.0010517
M4	C0027721	Lipoid nephrosis	27.0888	7.10209	0.0024757	0.00534871	0.00109028
M4	C0037285	Skin Manifestations	27.0888	7.10209	0.0024757	0.00534871	0.00109028
M4	C0039240	Supraventricular tachycardia	27.0888	7.10209	0.0024757	0.00534871	0.00109028
M4	C0153398	Hypopharyngeal Cancer	27.0888	7.10209	0.0024757	0.00534871	0.00109028
M4	C0206702	Klatskin Tumor	27.0888	7.10209	0.0024757	0.00534871	0.00109028
M4	C1691228	Cystic Kidney Diseases	27.0888	7.10209	0.0024757	0.00534871	0.00109028
M4	C3163918	Tumor thrombus	27.0888	7.10209	0.0024757	0.00534871	0.00109028
M4	C0206663	Neuroectodermal Tumor, Primitive	11.0416	5.2603	0.00249187	0.0053777	0.00109619
M4	C0677936	Refractory cancer	11.0416	5.2603	0.00249187	0.0053777	0.00109619
M4	C0878500	Intraepithelial Neoplasia	10.9229	5.22652	0.00256933	0.00552825	0.00112688
M4	C0014743	Erythema Nodosum	26.5576	7.02689	0.00257438	0.00552825	0.00112688
M4	C0031046	Pericarditis	26.5576	7.02689	0.00257438	0.00552825	0.00112688
M4	C0034050	Pulmonary Alveolar Proteinosis	26.5576	7.02689	0.00257438	0.00552825	0.00112688
M4	C0278512	Metastatic osteosarcoma	26.5576	7.02689	0.00257438	0.00552825	0.00112688
M4	C0341038	Jaw Keratocyst	26.5576	7.02689	0.00257438	0.00552825	0.00112688
M4	C1262048	Glial scar	26.5576	7.02689	0.00257438	0.00552825	0.00112688
M4	C1334011	High Grade Cervical Intraepithelial Neoplasia	26.5576	7.02689	0.00257438	0.00552825	0.00112688
M4	C4721779	Ovarian cancer stage IV	26.5576	7.02689	0.00257438	0.00552825	0.00112688
M4	C0000786	Spontaneous abortion	10.8067	5.19325	0.00264827	0.00568069	0.00115795
M4	C0158252	Intervertebral disc disorder	10.8067	5.19325	0.00264827	0.00568069	0.00115795
M4	C0008928	Cleidocranial Dysplasia	26.0469	6.95382	0.00267489	0.00573464	0.00116895
M4	C4722099	High grade glioma	10.6929	5.16048	0.00272871	0.0058468	0.00119181
M4	C0011573	Endogenous depression	25.5554	6.88277	0.00277723	0.00593449	0.00120968
M4	C0017677	Glossitis, Benign Migratory	25.5554	6.88277	0.00277723	0.00593449	0.00120968
M4	C0221232	Welts	25.5554	6.88277	0.00277723	0.00593449	0.00120968
M4	C0456103	Sepsis of the newborn	25.5554	6.88277	0.00277723	0.00593449	0.00120968
M4	C3714534	dowling-degos disease	25.5554	6.88277	0.00277723	0.00593449	0.00120968
M4	C0038273	Stereotypic Movement Disorder	10.5815	5.1282	0.00281064	0.00600258	0.00122356
M4	C1762616	Meningioma, benign, no ICD-O subtype	6.70514	4.45133	0.00283162	0.0060441	0.00123203
M4	C0027626	Neoplasm Invasiveness	10.5267	5.11224	0.00285217	0.00608462	0.00124029
M4	C0278877	Adult Meningioma	6.68858	4.444	0.00285692	0.00609143	0.00124167
M4	C0263912	Rotator cuff syndrome	25.0822	6.81366	0.0028814	0.0061169	0.00124687
M4	C0751291	Desmoplastic Medulloblastoma	25.0822	6.81366	0.0028814	0.0061169	0.00124687
M4	C1141957	HIV disease progression	25.0822	6.81366	0.0028814	0.0061169	0.00124687
M4	C1266050	Poorly Differentiated Thyroid Carcinoma	25.0822	6.81366	0.0028814	0.0061169	0.00124687
M4	C2921627	Clinically isolated syndrome	25.0822	6.81366	0.0028814	0.0061169	0.00124687
M4	C3160889	Node-negative breast cancer	25.0822	6.81366	0.0028814	0.0061169	0.00124687
M4	C3489413	Lipomatosis, Multiple	25.0822	6.81366	0.0028814	0.0061169	0.00124687
M4	C4025886	Severe periodontitis	25.0822	6.81366	0.0028814	0.0061169	0.00124687
M4	C0005741	Blepharitis	24.6261	6.7464	0.00298738	0.00632813	0.00128992
M4	C0041228	African Trypanosomiasis	24.6261	6.7464	0.00298738	0.00632813	0.00128992
M4	C1135196	Heart Failure, Diastolic	24.6261	6.7464	0.00298738	0.00632813	0.00128992
M4	C1849157	Resistance to Insulin-Like Growth Factor I	24.6261	6.7464	0.00298738	0.00632813	0.00128992
M4	C0016514	Foot-and-Mouth Disease	24.1864	6.6809	0.00309518	0.00653166	0.00133141
M4	C0042749	Viremia	24.1864	6.6809	0.00309518	0.00653166	0.00133141
M4	C0220726	Diastrophic dysplasia	24.1864	6.6809	0.00309518	0.00653166	0.00133141
M4	C0234233	Sore to touch	24.1864	6.6809	0.00309518	0.00653166	0.00133141
M4	C1701940	Pneumonia, Ventilator-Associated	24.1864	6.6809	0.00309518	0.00653166	0.00133141
M4	C4316812	Fibrinogen Deficiency	24.1864	6.6809	0.00309518	0.00653166	0.00133141
M4	C4316870	Abnormality of the eye	24.1864	6.6809	0.00309518	0.00653166	0.00133141
M4	C0600427	Cocaine Dependence	10.2093	5.01885	0.00310933	0.00655798	0.00133678
M4	C0745103	Hyperlipoproteinemia Type IIa	10.1077	4.9886	0.00319812	0.00671577	0.00136894
M4	C0017662	Glomerulonephritis, Membranoproliferative	23.7621	6.61709	0.00320478	0.00671577	0.00136894
M4	C0019104	Hemorrhagic Fevers, Viral	23.7621	6.61709	0.00320478	0.00671577	0.00136894
M4	C0022595	Keratosis Follicularis	23.7621	6.61709	0.00320478	0.00671577	0.00136894
M4	C0302809	Fulminant hepatitis	23.7621	6.61709	0.00320478	0.00671577	0.00136894
M4	C0342482	X-linked Adrenal Hypoplasia	23.7621	6.61709	0.00320478	0.00671577	0.00136894
M4	C0343386	Clostridium difficile infection	23.7621	6.61709	0.00320478	0.00671577	0.00136894
M4	C0393642	Sepsis-Associated Encephalopathy	23.7621	6.61709	0.00320478	0.00671577	0.00136894
M4	C0410000	Overlap syndrome	23.7621	6.61709	0.00320478	0.00671577	0.00136894
M4	C0700345	Candidiasis, Vulvovaginal	23.7621	6.61709	0.00320478	0.00671577	0.00136894
M4	C1302790	Congenital malformation syndrome	23.7621	6.61709	0.00320478	0.00671577	0.00136894
M4	C1332225	Aggressive Non-Hodgkin Lymphoma	23.7621	6.61709	0.00320478	0.00671577	0.00136894
M4	C0020445	Hypercholesterolemia, Familial	10.0082	4.95877	0.00328846	0.00688742	0.00140393
M4	C0036472	Scrub Typhus	23.3524	6.5549	0.00331619	0.00692321	0.00141122
M4	C0280280	stage, prostate cancer	23.3524	6.5549	0.00331619	0.00692321	0.00141122
M4	C0852283	Respiratory Distress Syndrome	23.3524	6.5549	0.00331619	0.00692321	0.00141122
M4	C1266119	Solitary fibrous tumor	23.3524	6.5549	0.00331619	0.00692321	0.00141122
M4	C2931367	Thyroid cancer, follicular	23.3524	6.5549	0.00331619	0.00692321	0.00141122
M4	C4528668	Acute myeloid leukaemia refractory	23.3524	6.5549	0.00331619	0.00692321	0.00141122
M4	C0563625	Agnosia for Pain	9.9591	4.94401	0.00333421	0.00695712	0.00141814
M4	C0155773	Portal Vein Thrombosis	22.9566	6.49425	0.00342939	0.00713665	0.00145473
M4	C0276623	Chronic viral hepatitis	22.9566	6.49425	0.00342939	0.00713665	0.00145473
M4	C1858991	Childhood Ataxia with Central Nervous System Hypomyelinization	22.9566	6.49425	0.00342939	0.00713665	0.00145473
M4	C1959635	Parvovirus B19 (disease)	22.9566	6.49425	0.00342939	0.00713665	0.00145473
M4	C4524268	Advanced lung cancer	22.9566	6.49425	0.00342939	0.00713665	0.00145473
M4	C0006079	Bowen's Disease	22.574	6.43508	0.00354439	0.00736418	0.00150111
M4	C0040961	Tricuspid Valve Insufficiency	22.574	6.43508	0.00354439	0.00736418	0.00150111
M4	C3860213	Autoinflammatory disorder	22.574	6.43508	0.00354439	0.00736418	0.00150111
M4	C0030524	Paratuberculosis	22.2039	6.37733	0.00366117	0.00759066	0.00154728
M4	C0155765	Disease of capillaries	22.2039	6.37733	0.00366117	0.00759066	0.00154728
M4	C0751406	Post-Traumatic Osteoporosis	22.2039	6.37733	0.00366117	0.00759066	0.00154728
M4	C4723838	Metastatic Breast Carcinoma	22.2039	6.37733	0.00366117	0.00759066	0.00154728
M4	C0730328	Central Serous Chorioretinopathy	9.6287	4.84348	0.00366548	0.00759153	0.00154745
M4	C1843367	Poor school performance	9.6287	4.84348	0.00366548	0.00759153	0.00154745
M4	C0023529	Leukomalacia, Periventricular	21.8458	6.32095	0.00377974	0.00777865	0.0015856
M4	C0028880	Odontogenic Tumors	21.8458	6.32095	0.00377974	0.00777865	0.0015856
M4	C0079740	High Grade Lymphoma (neoplasm)	21.8458	6.32095	0.00377974	0.00777865	0.0015856
M4	C0262985	Psoriasiform eczema	21.8458	6.32095	0.00377974	0.00777865	0.0015856
M4	C0263666	Dermatomyositis, Childhood Type	21.8458	6.32095	0.00377974	0.00777865	0.0015856
M4	C0267941	Pancreatitis, Acute Necrotizing	21.8458	6.32095	0.00377974	0.00777865	0.0015856
M4	C0340076	Asthmatic pulmonary eosinophilia	21.8458	6.32095	0.00377974	0.00777865	0.0015856
M4	C0401151	Chronic diarrhea	21.8458	6.32095	0.00377974	0.00777865	0.0015856
M4	C0596240	Cancer Pain	21.8458	6.32095	0.00377974	0.00777865	0.0015856
M4	C2717961	Thrombotic Microangiopathies	21.8458	6.32095	0.00377974	0.00777865	0.0015856
M4	C2733158	Cerebral Small Vessel Diseases	21.8458	6.32095	0.00377974	0.00777865	0.0015856
M4	C2939461	Myeloid neoplasm	21.8458	6.32095	0.00377974	0.00777865	0.0015856
M4	C0009326	Collagen Diseases	21.499	6.26587	0.00390008	0.0079926	0.00162921
M4	C0034735	Raynaud Phenomenon	21.499	6.26587	0.00390008	0.0079926	0.00162921
M4	C0241868	acute aortic dissection	21.499	6.26587	0.00390008	0.0079926	0.00162921
M4	C0266292	Congenital anomaly of the kidney	21.499	6.26587	0.00390008	0.0079926	0.00162921
M4	C0549493	Alveolitis	21.499	6.26587	0.00390008	0.0079926	0.00162921
M4	C2750440	FATTY LIVER DISEASE, NONALCOHOLIC, SUSCEPTIBILITY TO, 1	21.499	6.26587	0.00390008	0.0079926	0.00162921
M4	C2750441	LIVER DISEASE, ALCOHOLIC, SUSCEPTIBILITY TO, 1	21.499	6.26587	0.00390008	0.0079926	0.00162921
M4	C3150651	FATTY LIVER DISEASE, NONALCOHOLIC, SUSCEPTIBILITY TO, 2	21.499	6.26587	0.00390008	0.0079926	0.00162921
M4	C0085580	Essential Hypertension	6.08736	4.16989	0.00400121	0.00819555	0.00167058
M4	C0010276	Craniopharyngioma	21.1631	6.21206	0.00402219	0.0081998	0.00167144
M4	C0020452	Hyperemia	21.1631	6.21206	0.00402219	0.0081998	0.00167144
M4	C0023652	Lichen Sclerosus et Atrophicus	21.1631	6.21206	0.00402219	0.0081998	0.00167144
M4	C0085083	Ovarian Hyperstimulation Syndrome	21.1631	6.21206	0.00402219	0.0081998	0.00167144
M4	C0205770	Choroid Plexus Papilloma	21.1631	6.21206	0.00402219	0.0081998	0.00167144
M4	C0403592	Chronic rejection of renal transplant	21.1631	6.21206	0.00402219	0.0081998	0.00167144
M4	C0600040	Chronic interstitial cystitis	21.1631	6.21206	0.00402219	0.0081998	0.00167144
M4	C0741899	Poorly differentiated carcinoma	21.1631	6.21206	0.00402219	0.0081998	0.00167144
M4	C2243051	Large head (disorder)	21.1631	6.21206	0.00402219	0.0081998	0.00167144
M4	C0000744	Abetalipoproteinemia	20.8375	6.15945	0.00414607	0.00843034	0.00171844
M4	C0431128	Papillary craniopharyngioma	20.8375	6.15945	0.00414607	0.00843034	0.00171844
M4	C1336735	Treatment related acute myeloid leukaemia	20.8375	6.15945	0.00414607	0.00843034	0.00171844
M4	C3544347	Intestinal fibrosis	20.8375	6.15945	0.00414607	0.00843034	0.00171844
M4	C4551689	Sleep-Disordered Breathing	20.8375	6.15945	0.00414607	0.00843034	0.00171844
M4	C0343401	MRSA - Methicillin resistant Staphylococcus aureus infection	9.1516	4.69464	0.00422558	0.00858754	0.00175048
M4	C0022354	Jaundice, Obstructive	20.5218	6.10802	0.00427171	0.00863632	0.00176042
M4	C0155094	Corneal pannus	20.5218	6.10802	0.00427171	0.00863632	0.00176042
M4	C0206692	Carcinoma, Lobular	20.5218	6.10802	0.00427171	0.00863632	0.00176042
M4	C0221271	Elastosis perforans serpiginosa	20.5218	6.10802	0.00427171	0.00863632	0.00176042
M4	C0311370	Lupus anticoagulant disorder	20.5218	6.10802	0.00427171	0.00863632	0.00176042
M4	C0334590	Anaplastic Oligodendroglioma	20.5218	6.10802	0.00427171	0.00863632	0.00176042
M4	C0424101	Inattention	20.5218	6.10802	0.00427171	0.00863632	0.00176042
M4	C1853118	Severe congenital neutropenia	20.5218	6.10802	0.00427171	0.00863632	0.00176042
M4	C1859308	PREMATURE CENTROMERE DIVISION	20.5218	6.10802	0.00427171	0.00863632	0.00176042
M4	C2063866	Depressive Disorder, Treatment-Resistant	20.5218	6.10802	0.00427171	0.00863632	0.00176042
M4	C0206687	Carcinoma, Endometrioid	9.11057	4.68162	0.00427893	0.00864199	0.00176158
M4	C0264716	Chronic heart failure	9.11057	4.68162	0.00427893	0.00864199	0.00176158
M4	C0086437	Joint laxity	9.06989	4.66868	0.0043327	0.00874605	0.00178279
M4	C0345958	Large cell carcinoma of lung	20.2155	6.0577	0.0043991	0.00886633	0.00180731
M4	C0426891	Broad thumbs	20.2155	6.0577	0.0043991	0.00886633	0.00180731
M4	C0683322	Mental impairment	20.2155	6.0577	0.0043991	0.00886633	0.00180731
M4	C0023787	Lipodystrophy	8.98963	4.64305	0.00444146	0.00894247	0.00182283
M4	C0231528	Myalgia	8.98963	4.64305	0.00444146	0.00894247	0.00182283
M4	C0041834	Erythema	8.95003	4.63036	0.00449646	0.00904854	0.00184445
M4	C0020503	Hyperparathyroidism, Secondary	19.9182	6.00846	0.00452824	0.00907043	0.00184891
M4	C0027720	Nephrosis	19.9182	6.00846	0.00452824	0.00907043	0.00184891
M4	C0027766	Nervous System Neoplasms	19.9182	6.00846	0.00452824	0.00907043	0.00184891
M4	C0034150	Purpura	19.9182	6.00846	0.00452824	0.00907043	0.00184891
M4	C0156149	Gastrointestinal tract vascular insufficiency	19.9182	6.00846	0.00452824	0.00907043	0.00184891
M4	C0221026	X-linked agammaglobulinemia	19.9182	6.00846	0.00452824	0.00907043	0.00184891
M4	C0340970	Congenital neutropenia	19.9182	6.00846	0.00452824	0.00907043	0.00184891
M4	C1861922	CAMPOMELIC DYSPLASIA	19.9182	6.00846	0.00452824	0.00907043	0.00184891
M4	C2004435	Vascular insufficiency of intestine	19.9182	6.00846	0.00452824	0.00907043	0.00184891
M4	C0013990	Pathological accumulation of air in tissues	19.6295	5.96026	0.00465914	0.00930873	0.00189749
M4	C0025281	Meniere Disease	19.6295	5.96026	0.00465914	0.00930873	0.00189749
M4	C0240538	Convex nasal ridge	19.6295	5.96026	0.00465914	0.00930873	0.00189749
M4	C0271160	Cortical cataract	19.6295	5.96026	0.00465914	0.00930873	0.00189749
M4	C1112705	Nuclear non-senile cataract	19.6295	5.96026	0.00465914	0.00930873	0.00189749
M4	C0023364	Leptospirosis	19.3491	5.91307	0.00479177	0.00955417	0.00194752
M4	C0034068	Pulmonary Eosinophilia	19.3491	5.91307	0.00479177	0.00955417	0.00194752
M4	C0156344	Endometriosis of ovary	19.3491	5.91307	0.00479177	0.00955417	0.00194752
M4	C0848676	Subfertility, Male	19.3491	5.91307	0.00479177	0.00955417	0.00194752
M4	C0003635	Apraxias	19.0766	5.86684	0.00492613	0.00977217	0.00199195
M4	C0007104	Female Breast Carcinoma	19.0766	5.86684	0.00492613	0.00977217	0.00199195
M4	C0013390	Dysmenorrhea	19.0766	5.86684	0.00492613	0.00977217	0.00199195
M4	C0235653	Malignant neoplasm of female breast	19.0766	5.86684	0.00492613	0.00977217	0.00199195
M4	C0751075	Cancer of Digestive System	19.0766	5.86684	0.00492613	0.00977217	0.00199195
M4	C0751523	Non-Convulsive Status Epilepticus	19.0766	5.86684	0.00492613	0.00977217	0.00199195
M4	C1402294	Primary Lesion	19.0766	5.86684	0.00492613	0.00977217	0.00199195
M4	C1842366	Low anterior hairline	19.0766	5.86684	0.00492613	0.00977217	0.00199195
M4	C1866134	Wide anterior fontanel	19.0766	5.86684	0.00492613	0.00977217	0.00199195
M4	C2931019	Split hand foot deformity 1	19.0766	5.86684	0.00492613	0.00977217	0.00199195
M4	C0018965	Hematuria	8.64535	4.53153	0.00495142	0.00981237	0.00200015
M4	C3665346	Unspecified visual loss	8.64535	4.53153	0.00495142	0.00981237	0.00200015
M4	C0011226	Hepatitis D Infection	18.8116	5.82155	0.00506223	0.0100015	0.0020387
M4	C0011351	Dental Enamel Hypoplasia	18.8116	5.82155	0.00506223	0.0100015	0.0020387
M4	C0033575	Prostatic Diseases	18.8116	5.82155	0.00506223	0.0100015	0.0020387
M4	C0677055	CARCINOMA OF VULVA	18.8116	5.82155	0.00506223	0.0100015	0.0020387
M4	C1840311	Laryngeal cleft	18.8116	5.82155	0.00506223	0.0100015	0.0020387
M4	C3873567	Peripheral neuropathy due to and following chemotherapy	18.8116	5.82155	0.00506223	0.0100015	0.0020387
M4	C0029459	Osteoporosis, Senile	18.5539	5.77717	0.00520005	0.010253	0.00208997
M4	C0153252	Systemic candidiasis	18.5539	5.77717	0.00520005	0.010253	0.00208997
M4	C3272841	MUTYH-Associate Polyposis	18.5539	5.77717	0.00520005	0.010253	0.00208997
M4	C4727838	Advanced Melanoma	18.5539	5.77717	0.00520005	0.010253	0.00208997
M4	C0342257	Complications of Diabetes Mellitus	8.46523	4.47212	0.00524944	0.0103452	0.00210876
M4	C0004779	Basal Cell Nevus Syndrome	18.3032	5.73366	0.00533959	0.0104964	0.00213957
M4	C0014130	Endocrine System Diseases	18.3032	5.73366	0.00533959	0.0104964	0.00213957
M4	C0029454	Osteopetrosis	18.3032	5.73366	0.00533959	0.0104964	0.00213957
M4	C0687150	Parathyroid Gland Adenocarcinoma	18.3032	5.73366	0.00533959	0.0104964	0.00213957
M4	C1519353	Skin Papule	18.3032	5.73366	0.00533959	0.0104964	0.00213957
M4	C0442874	Neuropathy	5.59685	3.93309	0.00538461	0.0105795	0.00215653
M4	C0036916	Sexually Transmitted Diseases	18.0592	5.69099	0.00548085	0.0107308	0.00218736
M4	C0037054	Sickle Cell Trait	18.0592	5.69099	0.00548085	0.0107308	0.00218736
M4	C0206630	Endometrial Stromal Sarcoma	18.0592	5.69099	0.00548085	0.0107308	0.00218736
M4	C0242621	Isochromosomes	18.0592	5.69099	0.00548085	0.0107308	0.00218736
M4	C1333177	Lymphoproliferative Disorder of the Skin	18.0592	5.69099	0.00548085	0.0107308	0.00218736
M4	C2939465	Deficiency of glucose-6-phosphate dehydrogenase	18.0592	5.69099	0.00548085	0.0107308	0.00218736
M4	C4021780	Abnormality of the liver	18.0592	5.69099	0.00548085	0.0107308	0.00218736
M4	C1337013	Differentiated Thyroid Gland Carcinoma	8.29247	4.41442	0.00555809	0.0108766	0.00221708
M4	C0598608	Hyperhomocysteinemia	8.25877	4.40307	0.0056211	0.0109612	0.00223434
M4	C0080174	Spina Bifida Occulta	17.8215	5.64913	0.00562382	0.0109612	0.00223434
M4	C0086438	Hypogammaglobulinemia	17.8215	5.64913	0.00562382	0.0109612	0.00223434
M4	C0259783	mixed gliomas	17.8215	5.64913	0.00562382	0.0109612	0.00223434
M4	C0332563	Papule	17.8215	5.64913	0.00562382	0.0109612	0.00223434
M4	C0432408	Trisomy 12	17.8215	5.64913	0.00562382	0.0109612	0.00223434
M4	C1334177	Infiltrating Cervical Carcinoma	17.8215	5.64913	0.00562382	0.0109612	0.00223434
M4	C1868938	End stage cardiac failure	17.8215	5.64913	0.00562382	0.0109612	0.00223434
M4	C0039585	Androgen-Insensitivity Syndrome	8.22533	4.39179	0.00568455	0.0110741	0.00225734
M4	C0036391	Schwartz-Jampel Syndrome	17.5901	5.60807	0.00576849	0.0112152	0.00228611
M4	C0262630	Reduced concentration span	17.5901	5.60807	0.00576849	0.0112152	0.00228611
M4	C2347126	Microscopic Polyarteritis	17.5901	5.60807	0.00576849	0.0112152	0.00228611
M4	C2745963	Kashin-Beck Disease	17.5901	5.60807	0.00576849	0.0112152	0.00228611
M4	C0020545	Hypertension, Renovascular	17.3646	5.56777	0.00591486	0.0114769	0.00233945
M4	C0264490	Acute respiratory failure	17.3646	5.56777	0.00591486	0.0114769	0.00233945
M4	C0424731	Single transverse palmar crease	17.3646	5.56777	0.00591486	0.0114769	0.00233945
M4	C1868684	EAR, PATELLA, SHORT STATURE SYNDROME	17.3646	5.56777	0.00591486	0.0114769	0.00233945
M4	C0018824	Heart valve disease	17.1448	5.52822	0.00606293	0.0117351	0.00239207
M4	C0030186	Paget Disease Extramammary	17.1448	5.52822	0.00606293	0.0117351	0.00239207
M4	C0042721	Viral hepatitis	17.1448	5.52822	0.00606293	0.0117351	0.00239207
M4	C0206734	Hemangioblastoma	17.1448	5.52822	0.00606293	0.0117351	0.00239207
M4	C2936904	Opitz GBBB Syndrome, X-Linked	17.1448	5.52822	0.00606293	0.0117351	0.00239207
M4	C3489532	Cone-Rod Dystrophy 2	7.99865	4.31457	0.00614079	0.0118799	0.00242159
M4	C0008311	Cholangitis	16.9305	5.48938	0.00621268	0.0119834	0.00244268
M4	C0151846	Periosteal Disorder	16.9305	5.48938	0.00621268	0.0119834	0.00244268
M4	C0206726	gliosarcoma	16.9305	5.48938	0.00621268	0.0119834	0.00244268
M4	C0751039	Cockayne Syndrome, Type I	16.9305	5.48938	0.00621268	0.0119834	0.00244268
M4	C1737329	Dysmorphism	16.9305	5.48938	0.00621268	0.0119834	0.00244268
M4	C3887506	Hyperkinesia	16.9305	5.48938	0.00621268	0.0119834	0.00244268
M4	C0027498	Nausea and vomiting	7.90528	4.28237	0.00634286	0.0122284	0.00249263
M4	C0085437	Meningitis, Bacterial	16.7215	5.45123	0.00636413	0.0122392	0.00249483
M4	C0236804	Amphetamine Addiction	16.7215	5.45123	0.00636413	0.0122392	0.00249483
M4	C0280785	Diffuse Astrocytoma	16.7215	5.45123	0.00636413	0.0122392	0.00249483
M4	C0393706	Early infantile epileptic encephalopathy with suppression bursts	16.7215	5.45123	0.00636413	0.0122392	0.00249483
M4	C3267073	Autoinflammatory disease	16.7215	5.45123	0.00636413	0.0122392	0.00249483
M4	C0029464	Osteosclerosis	16.5175	5.41376	0.00651725	0.012509	0.00254983
M4	C0040433	Tooth Crowding	16.5175	5.41376	0.00651725	0.012509	0.00254983
M4	C0684275	Hemophilia, NOS	16.5175	5.41376	0.00651725	0.012509	0.00254983
M4	C1707444	Columnar Cell Change of the Breast	16.5175	5.41376	0.00651725	0.012509	0.00254983
M4	C0276496	Familial Alzheimer Disease (FAD)	7.81406	4.2507	0.00654889	0.0125636	0.00256095
M4	C0153382	Malignant neoplasm of oropharynx	16.3185	5.37695	0.00667204	0.0127747	0.00260399
M4	C1853738	Long eyelashes	16.3185	5.37695	0.00667204	0.0127747	0.00260399
M4	C4020732	Mitochondrial abnormalities	16.3185	5.37695	0.00667204	0.0127747	0.00260399
M4	C4523846	MSI-high	16.3185	5.37695	0.00667204	0.0127747	0.00260399
M4	C0039494	Temporomandibular Joint Disorders	16.1243	5.34076	0.00682851	0.0130487	0.00265984
M4	C0079218	Fibromatosis, Aggressive	16.1243	5.34076	0.00682851	0.0130487	0.00265984
M4	C1266184	Atypical Teratoid Rhabdoid Tumor	16.1243	5.34076	0.00682851	0.0130487	0.00265984
M4	C4521256	Glomerulopathy Assessment	16.1243	5.34076	0.00682851	0.0130487	0.00265984
M4	C0032181	Platelet Count measurement	7.66663	4.19901	0.0069011	0.013181	0.0026868
M4	C0595936	Aqueous Humor Disorders	15.9346	5.3052	0.00698664	0.0133183	0.00271479
M4	C0857379	Abnormality of the pinna	15.9346	5.3052	0.00698664	0.0133183	0.00271479
M4	C1997217	Low grade glioma	15.9346	5.3052	0.00698664	0.0133183	0.00271479
M4	C4255010	Non-ST Elevated Myocardial Infarction	15.9346	5.3052	0.00698664	0.0133183	0.00271479
M4	C0152021	Congenital heart disease	7.6092	4.17872	0.0070451	0.0134232	0.00273617
M4	C0584960	Factor V Leiden mutation	15.7493	5.27023	0.00714643	0.0135897	0.00277012
M4	C0879615	Stromal Neoplasm	15.7493	5.27023	0.00714643	0.0135897	0.00277012
M4	C1855728	Low posterior hairline	15.7493	5.27023	0.00714643	0.0135897	0.00277012
M4	C2717865	Anti-Neutrophil Cytoplasmic Antibody-Associated Vasculitis	15.7493	5.27023	0.00714643	0.0135897	0.00277012
M4	C0005398	Cholestasis, Extrahepatic	15.5682	5.23585	0.00730788	0.013863	0.00282582
M4	C0023798	Lipoma	15.5682	5.23585	0.00730788	0.013863	0.00282582
M4	C0238033	Carcinoma of Male Breast	15.5682	5.23585	0.00730788	0.013863	0.00282582
M4	C0238190	Inclusion Body Myositis (disorder)	15.5682	5.23585	0.00730788	0.013863	0.00282582
M4	C1867743	Premature coronary artery atherosclerosis	15.5682	5.23585	0.00730788	0.013863	0.00282582
M4	C0200641	Blood basophil count (lab test)	7.46932	4.12888	0.00741291	0.0140554	0.00286504
M4	C0019572	Hirsutism	15.3913	5.20202	0.00747098	0.0141312	0.00288049
M4	C0024031	Low Back Pain	15.3913	5.20202	0.00747098	0.0141312	0.00288049
M4	C0025295	Meningitis, Pneumococcal	15.3913	5.20202	0.00747098	0.0141312	0.00288049
M4	C1383860	Cardiac Hypertrophy	15.3913	5.20202	0.00747098	0.0141312	0.00288049
M4	C4020969	Inflammatory abnormality of the eye	15.3913	5.20202	0.00747098	0.0141312	0.00288049
M4	C0015923	Fetal Alcohol Syndrome	15.2184	5.16875	0.00763572	0.0144288	0.00294115
M4	C0272138	Erythroblastosis	15.2184	5.16875	0.00763572	0.0144288	0.00294115
M4	C0432474	Klinefelter's syndrome - male with more than two X chromosomes	15.0493	5.13601	0.0078021	0.014736	0.00300379
M4	C0205851	Germ cell tumor	7.30812	4.07073	0.00786914	0.0148555	0.00302813
M4	C0740277	Bile duct carcinoma	14.8839	5.10379	0.00797012	0.0150243	0.00306255
M4	C1862389	ATRIAL SEPTAL DEFECT 1	14.8839	5.10379	0.00797012	0.0150243	0.00306255
M4	C3839868	Cytogenetically normal acute myeloid leukemia	14.8839	5.10379	0.00797012	0.0150243	0.00306255
M4	C0017668	Focal glomerulosclerosis	7.23009	4.0423	0.00810337	0.0152681	0.00311225
M4	C0036646	Age-related cataract	14.7221	5.07208	0.00813977	0.0153219	0.00312321
M4	C0730285	Diabetic macular edema	14.7221	5.07208	0.00813977	0.0153219	0.00312321
M4	C0003855	Arteriovenous fistula	14.5638	5.04086	0.00831105	0.0156217	0.00318432
M4	C0018995	Hemochromatosis	14.5638	5.04086	0.00831105	0.0156217	0.00318432
M4	C0034065	Pulmonary Embolism	14.5638	5.04086	0.00831105	0.0156217	0.00318432
M4	C0015696	Fatty Liver, Alcoholic	14.4089	5.01012	0.00848394	0.0159084	0.00324276
M4	C0017160	Gastroenteritis	14.4089	5.01012	0.00848394	0.0159084	0.00324276
M4	C0332840	Amputated structure (morphologic abnormality)	14.4089	5.01012	0.00848394	0.0159084	0.00324276
M4	C0398791	Nijmegen Breakage Syndrome	14.4089	5.01012	0.00848394	0.0159084	0.00324276
M4	C1302773	Low Grade Squamous Intraepithelial Neoplasia	14.4089	5.01012	0.00848394	0.0159084	0.00324276
M4	C0154251	Lipid Metabolism Disorders	14.2572	4.97984	0.00865845	0.0162278	0.00330788
M4	C0000833	Abscess	14.1087	4.95001	0.00883458	0.0165341	0.00337031
M4	C0042510	Ventricular Fibrillation	14.1087	4.95001	0.00883458	0.0165341	0.00337031
M4	C1510885	Angiogenic Switch	14.1087	4.95001	0.00883458	0.0165341	0.00337031
M4	C0011119	Decompression Sickness	13.8208	4.89168	0.00919164	0.0171695	0.00349981
M4	C0040053	Thrombosis	13.8208	4.89168	0.00919164	0.0171695	0.00349981
M4	C0521585	Gastrointestinal mucositis	13.8208	4.89168	0.00919164	0.0171695	0.00349981
M4	C0917805	Transient Cerebral Ischemia	13.8208	4.89168	0.00919164	0.0171695	0.00349981
M4	C0011175	Dehydration	6.88697	3.91494	0.00925095	0.0172555	0.00351735
M4	C0022665	Kidney Neoplasm	6.88697	3.91494	0.00925095	0.0172555	0.00351735
M4	C0541764	Delayed bone age	6.88697	3.91494	0.00925095	0.0172555	0.00351735
M4	C0243050	Cardiovascular Abnormalities	13.6812	4.86316	0.00937257	0.0174656	0.00356019
M4	C4725671	High-Risk Neuroblastoma	13.6812	4.86316	0.00937257	0.0174656	0.00356019
M4	C1397307	Cardiac fibrosis	6.84059	3.89743	0.00942228	0.0175499	0.00357736
M4	C0155862	Streptococcal pneumonia	13.5444	4.83504	0.00955509	0.0177718	0.0036226
M4	C0376480	Gingival Overgrowth	13.5444	4.83504	0.00955509	0.0177718	0.0036226
M4	C0432283	Osteoglophonic dwarfism	13.5444	4.83504	0.00955509	0.0177718	0.0036226
M4	C0494475	Tonic - clonic seizures	6.77219	3.87146	0.00968276	0.0180007	0.00366926
M4	C0278592	Adult Angiosarcoma	13.4103	4.80732	0.0097392	0.0180884	0.00368713
M4	C0279988	Childhood Angiosarcoma	13.4103	4.80732	0.0097392	0.0180884	0.00368713
M4	C0022333	Jacksonian Seizure	13.2788	4.77999	0.00992489	0.0183113	0.00373257
M4	C0030201	Pain, Postoperative	13.2788	4.77999	0.00992489	0.0183113	0.00373257
M4	C0339543	Epiretinal Membrane	13.2788	4.77999	0.00992489	0.0183113	0.00373257
M4	C0422850	Seizures, Somatosensory	13.2788	4.77999	0.00992489	0.0183113	0.00373257
M4	C0422852	Seizures, Auditory	13.2788	4.77999	0.00992489	0.0183113	0.00373257
M4	C0422853	Olfactory seizure	13.2788	4.77999	0.00992489	0.0183113	0.00373257
M4	C0422854	Gustatory seizure	13.2788	4.77999	0.00992489	0.0183113	0.00373257
M4	C0422855	Vertiginous seizure	13.2788	4.77999	0.00992489	0.0183113	0.00373257
M4	C0751056	Non-epileptic convulsion	13.2788	4.77999	0.00992489	0.0183113	0.00373257
M4	C0751110	Single Seizure	13.2788	4.77999	0.00992489	0.0183113	0.00373257
M4	C0751123	Atonic Absence Seizures	13.2788	4.77999	0.00992489	0.0183113	0.00373257
M4	C0751496	Seizures, Sensory	13.2788	4.77999	0.00992489	0.0183113	0.00373257
M4	C3495874	Nonepileptic Seizures	13.2788	4.77999	0.00992489	0.0183113	0.00373257
M4	C4505436	Generalized Absence Seizures	13.2788	4.77999	0.00992489	0.0183113	0.00373257
M4	C0042963	Vomiting	6.70514	3.84584	0.00994743	0.0183443	0.00373928
M4	C0027794	Neural Tube Defects	6.68308	3.83738	0.0100366	0.0184912	0.00376924
M4	C0595921	Intraocular pressure disorder	6.68308	3.83738	0.0100366	0.0184912	0.00376924
M4	C0149978	Adenocarcinoma of rectum	13.1499	4.75304	0.0101122	0.0185778	0.00378689
M4	C0206743	Rhabdoid Tumor	13.1499	4.75304	0.0101122	0.0185778	0.00378689
M4	C0270549	Generalized Anxiety Disorder	13.1499	4.75304	0.0101122	0.0185778	0.00378689
M4	C0280321	Squamous cell carcinoma of the hypopharynx	13.1499	4.75304	0.0101122	0.0185778	0.00378689
M4	C2930619	Sex Differentiation Disorders	13.1499	4.75304	0.0101122	0.0185778	0.00378689
M4	C3642346	Luminal B Breast Carcinoma	13.1499	4.75304	0.0101122	0.0185778	0.00378689
M4	C0947751	Vascular inflammations	6.66117	3.82895	0.0101262	0.0185949	0.00379038
M4	C1565662	Acute Kidney Insufficiency	13.0234	4.72646	0.010301	0.0188981	0.00385217
M4	C1853487	Thick eyebrow	13.0234	4.72646	0.010301	0.0188981	0.00385217
M4	C0014868	Esophagitis	12.8994	4.70025	0.0104914	0.0192023	0.00391418
M4	C0342276	Maturity onset diabetes mellitus in young	12.8994	4.70025	0.0104914	0.0192023	0.00391418
M4	C0687720	Central Diabetes Insipidus	12.8994	4.70025	0.0104914	0.0192023	0.00391418
M4	C1834582	MYELOPROLIFERATIVE SYNDROME, TRANSIENT	12.8994	4.70025	0.0104914	0.0192023	0.00391418
M4	C4021759	Generalized myoclonic seizures	12.8994	4.70025	0.0104914	0.0192023	0.00391418
M4	C0037317	Sleep disturbances	6.53266	3.77919	0.0106739	0.0195271	0.00398039
M4	C1456868	Diabetic foot ulcer	12.6583	4.64888	0.0108769	0.0198892	0.00405421
M4	C0206081	Hyperandrogenism	12.5411	4.6237	0.011072	0.020227	0.00412306
M4	C0270844	Tonic Seizures	12.5411	4.6237	0.011072	0.020227	0.00412306
M4	C0020625	Hyponatremia	12.426	4.59886	0.0112686	0.020567	0.00419236
M4	C1332922	Cervical Squamous Intraepithelial Neoplasia	12.426	4.59886	0.0112686	0.020567	0.00419236
M4	C0007682	CNS disorder	6.36883	3.71485	0.0114305	0.0208527	0.00425061
M4	C0004604	Back Pain	12.3131	4.57434	0.0114668	0.0208896	0.00425813
M4	C0019061	Hemolytic-Uremic Syndrome	12.3131	4.57434	0.0114668	0.0208896	0.00425813
M4	C0860603	Anxiety symptoms	12.3131	4.57434	0.0114668	0.0208896	0.00425813
M4	C0221354	Frontal bossing	6.32915	3.69911	0.0116244	0.0211669	0.00431465
M4	C0001403	Addison Disease	12.2021	4.55013	0.0116665	0.0211842	0.00431818
M4	C0026267	Mitral Valve Prolapse Syndrome	12.2021	4.55013	0.0116665	0.0211842	0.00431818
M4	C0151514	Atrophic condition of skin	12.2021	4.55013	0.0116665	0.0211842	0.00431818
M4	C0242231	Coronary Stenosis	12.2021	4.55013	0.0116665	0.0211842	0.00431818
M4	C0278134	Absence of sensation	12.2021	4.55013	0.0116665	0.0211842	0.00431818
M4	C1168327	High-Grade Prostatic Intraepithelial Neoplasia	12.2021	4.55013	0.0116665	0.0211842	0.00431818
M4	C3495676	Anorectal Malformations	12.0932	4.52623	0.0118678	0.0215397	0.00439063
M4	C0240310	Hypoplasia of the maxilla	11.9862	4.50264	0.0120706	0.0218975	0.00446358
M4	C0016034	Breast Fibrocystic Disease	11.881	4.47934	0.0122749	0.0222166	0.00452861
M4	C0020458	Hyperhidrosis disorder	11.881	4.47934	0.0122749	0.0222166	0.00452861
M4	C0206669	Hepatocellular Adenoma	11.881	4.47934	0.0122749	0.0222166	0.00452861
M4	C0266617	Congenital anomaly of face	11.881	4.47934	0.0122749	0.0222166	0.00452861
M4	C0751955	Brain Infarction	11.881	4.47934	0.0122749	0.0222166	0.00452861
M4	C0524528	Pervasive Development Disorder	6.19407	3.64505	0.0123182	0.0222846	0.00454248
M4	C0149940	Sciatic Neuropathy	11.7777	4.45633	0.0124807	0.0225682	0.00460028
M4	C0011334	Dental caries	6.15653	3.62989	0.0125207	0.02263	0.00461288
M4	C0151313	Sensory neuropathy	11.6762	4.4336	0.0126881	0.0229219	0.00467238
M4	C0042487	Venous Thrombosis	11.5764	4.41115	0.0128969	0.0232454	0.00473833
M4	C0085109	Corneal Neovascularization	11.5764	4.41115	0.0128969	0.0232454	0.00473833
M4	C0393591	AICARDI-GOUTIERES SYNDROME	11.5764	4.41115	0.0128969	0.0232454	0.00473833
M4	C0684337	Ewings sarcoma-primitive neuroectodermal tumor (PNET)	11.5764	4.41115	0.0128969	0.0232454	0.00473833
M4	C0751494	Convulsive Seizures	11.5764	4.41115	0.0128969	0.0232454	0.00473833
M4	C2931689	Dystrophia myotonica 2	11.4783	4.38898	0.0131073	0.0236137	0.0048134
M4	C0877015	Pelvic Organ Prolapse	11.3818	4.36706	0.0133192	0.0239622	0.00488444
M4	C1856689	FRIEDREICH ATAXIA 1	11.3818	4.36706	0.0133192	0.0239622	0.00488444
M4	C3805278	Extrahepatic Cholangiocarcinoma	11.3818	4.36706	0.0133192	0.0239622	0.00488444
M4	C0855095	Small Lymphocytic Lymphoma	11.287	4.34541	0.0135325	0.0243348	0.0049604
M4	C0013371	Shigella Infections	11.1937	4.32401	0.0137474	0.0246985	0.00503452
M4	C1859778	Postnatal growth retardation	11.1937	4.32401	0.0137474	0.0246985	0.00503452
M4	C0234535	Clonic Seizures	11.1019	4.30286	0.0139637	0.0250066	0.00509734
M4	C0520463	Chronic active hepatitis	11.1019	4.30286	0.0139637	0.0250066	0.00509734
M4	C0520680	Sleep Apnea, Central	11.1019	4.30286	0.0139637	0.0250066	0.00509734
M4	C0750974	Brain Tumor, Primary	11.1019	4.30286	0.0139637	0.0250066	0.00509734
M4	C1456781	Benign melanocytic nevus	11.1019	4.30286	0.0139637	0.0250066	0.00509734
M4	C1866195	Downturned corners of mouth	11.1019	4.30286	0.0139637	0.0250066	0.00509734
M4	C2937358	Cerebral Hemorrhage	11.1019	4.30286	0.0139637	0.0250066	0.00509734
M4	C0006111	Brain Diseases	5.88886	3.52004	0.014101	0.0252408	0.00514507
M4	C4317123	Myoclonic Seizures	11.0117	4.28196	0.0141816	0.0253734	0.00517211
M4	C0027830	neurofibroma	10.8355	4.24086	0.0146217	0.0256047	0.00521926
M4	C0027960	Nevus	10.8355	4.24086	0.0146217	0.0256047	0.00521926
M4	C0013374	Dysgammaglobulinemia	67.7219	8.11549	0.0146716	0.0256047	0.00521926
M4	C0018614	Hashish Abuse	67.7219	8.11549	0.0146716	0.0256047	0.00521926
M4	C0020951	Immune Complex Diseases	67.7219	8.11549	0.0146716	0.0256047	0.00521926
M4	C0030491	Parapsoriasis	67.7219	8.11549	0.0146716	0.0256047	0.00521926
M4	C0032870	Poxviridae Infections	67.7219	8.11549	0.0146716	0.0256047	0.00521926
M4	C0041309	Tuberculosis, Cutaneous	67.7219	8.11549	0.0146716	0.0256047	0.00521926
M4	C0042111	Urticaria Pigmentosa	67.7219	8.11549	0.0146716	0.0256047	0.00521926
M4	C0085179	Eosinophilia-Myalgia Syndrome	67.7219	8.11549	0.0146716	0.0256047	0.00521926
M4	C0085541	Epilepsy, Frontal Lobe	67.7219	8.11549	0.0146716	0.0256047	0.00521926
M4	C0162539	IgG Deficiency disorder	67.7219	8.11549	0.0146716	0.0256047	0.00521926
M4	C0162668	Megaconial Myopathies	67.7219	8.11549	0.0146716	0.0256047	0.00521926
M4	C0236735	Cannabis-Related Disorder	67.7219	8.11549	0.0146716	0.0256047	0.00521926
M4	C0238246	Hemangioma of liver	67.7219	8.11549	0.0146716	0.0256047	0.00521926
M4	C0240805	Prodrome	67.7219	8.11549	0.0146716	0.0256047	0.00521926
M4	C0263218	Pyogenic granuloma of skin	67.7219	8.11549	0.0146716	0.0256047	0.00521926
M4	C0268468	Dystonia, Dopa-Responsive, due to Sepiapterin Reductase Deficiency	67.7219	8.11549	0.0146716	0.0256047	0.00521926
M4	C0278486	Breast cancer stage II	67.7219	8.11549	0.0146716	0.0256047	0.00521926
M4	C0279582	Childhood Burkitt Leukemia	67.7219	8.11549	0.0146716	0.0256047	0.00521926
M4	C0279591	Adult Burkitt Leukemia	67.7219	8.11549	0.0146716	0.0256047	0.00521926
M4	C0279674	Small cell carcinoma of the cervix	67.7219	8.11549	0.0146716	0.0256047	0.00521926
M4	C0279746	Adenocarcinoma of salivary gland	67.7219	8.11549	0.0146716	0.0256047	0.00521926
M4	C0393808	Charcot-Marie-Tooth disease, X-linked, 1	67.7219	8.11549	0.0146716	0.0256047	0.00521926
M4	C0429021	P wave duration (observable entity)	67.7219	8.11549	0.0146716	0.0256047	0.00521926
M4	C0472390	High altitude cerebral edema	67.7219	8.11549	0.0146716	0.0256047	0.00521926
M4	C0519066	Acute Q fever	67.7219	8.11549	0.0146716	0.0256047	0.00521926
M4	C0588125	Nodular tenosynovitis	67.7219	8.11549	0.0146716	0.0256047	0.00521926
M4	C0702157	Thalassemia trait	67.7219	8.11549	0.0146716	0.0256047	0.00521926
M4	C0855742	Abnormal platelet morphology	67.7219	8.11549	0.0146716	0.0256047	0.00521926
M4	C0887850	Polycystic Kidney, Type 1 Autosomal Dominant Disease	67.7219	8.11549	0.0146716	0.0256047	0.00521926
M4	C0948209	Intestinal adenocarcinoma	67.7219	8.11549	0.0146716	0.0256047	0.00521926
M4	C0948303	Carcinoma of peritoneum	67.7219	8.11549	0.0146716	0.0256047	0.00521926
M4	C0949855	Electron Transport Chain Deficiencies, Mitochondrial	67.7219	8.11549	0.0146716	0.0256047	0.00521926
M4	C1332982	Childhood Mesenchymal Chondrosarcoma	67.7219	8.11549	0.0146716	0.0256047	0.00521926
M4	C1456399	Crushing sensation	67.7219	8.11549	0.0146716	0.0256047	0.00521926
M4	C1704430	Urinary Schistosomiasis	67.7219	8.11549	0.0146716	0.0256047	0.00521926
M4	C1840376	Elevated mean arterial pressure	67.7219	8.11549	0.0146716	0.0256047	0.00521926
M4	C1845052	AMELOGENESIS IMPERFECTA, HYPOPLASTIC/HYPOMATURATION, X-LINKED 1	67.7219	8.11549	0.0146716	0.0256047	0.00521926
M4	C1867300	RETINITIS PIGMENTOSA 9	67.7219	8.11549	0.0146716	0.0256047	0.00521926
M4	C1959584	Cardiac Carcinoma	67.7219	8.11549	0.0146716	0.0256047	0.00521926
M4	C2748518	Lumbar scoliosis	67.7219	8.11549	0.0146716	0.0256047	0.00521926
M4	C3160844	PAI-1 polymorphism	67.7219	8.11549	0.0146716	0.0256047	0.00521926
M4	C3203657	Autoimmune retinopathy	67.7219	8.11549	0.0146716	0.0256047	0.00521926
M4	C3273010	Inflammatory Hepatocellular Adenoma	67.7219	8.11549	0.0146716	0.0256047	0.00521926
M4	C3278636	Neonatal insulin-dependent diabetes mellitus	67.7219	8.11549	0.0146716	0.0256047	0.00521926
M4	C3536741	Discordant ventriculoarterial connection	67.7219	8.11549	0.0146716	0.0256047	0.00521926
M4	C3543005	Surgical incision wound (morphologic abnormality)	67.7219	8.11549	0.0146716	0.0256047	0.00521926
M4	C4021765	Morphological abnormality of the central nervous system	67.7219	8.11549	0.0146716	0.0256047	0.00521926
M4	C4023026	Abnormal megakaryocyte morphology	67.7219	8.11549	0.0146716	0.0256047	0.00521926
M4	C4023577	Abnormality of the intrahepatic bile duct	67.7219	8.11549	0.0146716	0.0256047	0.00521926
M4	C4049431	Chronic hepatitis C genotype 4	67.7219	8.11549	0.0146716	0.0256047	0.00521926
M4	C4331269	Sacral Chordoma	67.7219	8.11549	0.0146716	0.0256047	0.00521926
M4	C4551961	Familial Isolated Hyperparathyroidism	67.7219	8.11549	0.0146716	0.0256047	0.00521926
M4	C4699184	Fuchs	67.7219	8.11549	0.0146716	0.0256047	0.00521926
M4	C0162835	Hypopigmentation disorder	10.7495	4.22066	0.0148439	0.0258824	0.00527586
M4	C0220810	Congenital defects	10.7495	4.22066	0.0148439	0.0258824	0.00527586
M4	C0039075	Syndactyly	10.6649	4.20069	0.0150677	0.0262491	0.0053506
M4	C2919945	Cavernous Hemangioma of Brain	10.6649	4.20069	0.0150677	0.0262491	0.0053506
M4	C0014556	Epilepsy, Temporal Lobe	5.73914	3.4572	0.0151015	0.0262962	0.0053602
M4	C0009363	Congenital ocular coloboma (disorder)	10.4995	4.1614	0.0155195	0.0270121	0.00550613
M4	C1569637	Adenocarcinoma, Endometrioid	10.4187	4.14207	0.0157476	0.0273847	0.00558208
M4	C4551993	Amyotrophic Lateral Sclerosis, Familial	10.4187	4.14207	0.0157476	0.0273847	0.00558208
M4	C0032019	Pituitary Neoplasms	10.3392	4.12296	0.0159771	0.0274697	0.00559942
M4	C0026650	Movement Disorders	5.61231	3.40312	0.016024	0.0274697	0.00559942
M4	C0001420	Papillary adenocarcinoma	61.5653	7.7264	0.0161272	0.0274697	0.00559942
M4	C0002690	Amputation Stumps	61.5653	7.7264	0.0161272	0.0274697	0.00559942
M4	C0003550	Broca Aphasia	61.5653	7.7264	0.0161272	0.0274697	0.00559942
M4	C0007772	Intracranial Arteriovenous Malformation	61.5653	7.7264	0.0161272	0.0274697	0.00559942
M4	C0012359	Pathological Dilatation	61.5653	7.7264	0.0161272	0.0274697	0.00559942
M4	C0016204	Flatulence	61.5653	7.7264	0.0161272	0.0274697	0.00559942
M4	C0027666	Neoplasms, Radiation-Induced	61.5653	7.7264	0.0161272	0.0274697	0.00559942
M4	C0030578	Paronychia Inflammation	61.5653	7.7264	0.0161272	0.0274697	0.00559942
M4	C0031256	Petechiae	61.5653	7.7264	0.0161272	0.0274697	0.00559942
M4	C0041582	Ulcer	61.5653	7.7264	0.0161272	0.0274697	0.00559942
M4	C0154748	Lesion of Sciatic Nerve	61.5653	7.7264	0.0161272	0.0274697	0.00559942
M4	C0242594	Residual Cancer	61.5653	7.7264	0.0161272	0.0274697	0.00559942
M4	C0265372	Fetal hydantoin syndrome	61.5653	7.7264	0.0161272	0.0274697	0.00559942
M4	C0268548	Hyperargininemia	61.5653	7.7264	0.0161272	0.0274697	0.00559942
M4	C0272173	Myelokathexis	61.5653	7.7264	0.0161272	0.0274697	0.00559942
M4	C0272192	Familial eosinophilia	61.5653	7.7264	0.0161272	0.0274697	0.00559942
M4	C0272325	Factor 8 deficiency, acquired	61.5653	7.7264	0.0161272	0.0274697	0.00559942
M4	C0278695	Neuroblastoma recurrent	61.5653	7.7264	0.0161272	0.0274697	0.00559942
M4	C0340630	Aortic Aneurysm, Thoracoabdominal	61.5653	7.7264	0.0161272	0.0274697	0.00559942
M4	C0344432	Ventricular tachycardia, polymorphic	61.5653	7.7264	0.0161272	0.0274697	0.00559942
M4	C0393485	Neurosarcoidosis	61.5653	7.7264	0.0161272	0.0274697	0.00559942
M4	C0729552	Genital infection	61.5653	7.7264	0.0161272	0.0274697	0.00559942
M4	C0751958	Lymphoma, Lymphocytic, Intermediate	61.5653	7.7264	0.0161272	0.0274697	0.00559942
M4	C0752235	Lyme Neuroborreliosis	61.5653	7.7264	0.0161272	0.0274697	0.00559942
M4	C0847614	Nasal allergies	61.5653	7.7264	0.0161272	0.0274697	0.00559942
M4	C0850024	Gluten sensitivity	61.5653	7.7264	0.0161272	0.0274697	0.00559942
M4	C0860027	Leishmania infantum disease	61.5653	7.7264	0.0161272	0.0274697	0.00559942
M4	C0862636	Adenocarcinoma of the prostate metastatic	61.5653	7.7264	0.0161272	0.0274697	0.00559942
M4	C1279386	Postoperative pneumonia	61.5653	7.7264	0.0161272	0.0274697	0.00559942
M4	C1300257	Thanatophoric dysplasia, type 2	61.5653	7.7264	0.0161272	0.0274697	0.00559942
M4	C1368771	Burkitt-like lymphoma	61.5653	7.7264	0.0161272	0.0274697	0.00559942
M4	C1708781	Sarcomatoid carcinoma of the lung	61.5653	7.7264	0.0161272	0.0274697	0.00559942
M4	C1844666	Immune dysregulation	61.5653	7.7264	0.0161272	0.0274697	0.00559942
M4	C1857355	Leigh syndrome , French Canadian type	61.5653	7.7264	0.0161272	0.0274697	0.00559942
M4	C1857485	Flat forehead	61.5653	7.7264	0.0161272	0.0274697	0.00559942
M4	C1876165	Copper-Overload Cirrhosis	61.5653	7.7264	0.0161272	0.0274697	0.00559942
M4	C2317473	Chronic kidney disease stage 4	61.5653	7.7264	0.0161272	0.0274697	0.00559942
M4	C2350530	Bronchopulmonary Aspergillosis	61.5653	7.7264	0.0161272	0.0274697	0.00559942
M4	C2749484	NEUROBLASTOMA, SUSCEPTIBILITY TO	61.5653	7.7264	0.0161272	0.0274697	0.00559942
M4	C2931173	Pediatric ulcerative colitis	61.5653	7.7264	0.0161272	0.0274697	0.00559942
M4	C3272265	Three Vessel Coronary Disease	61.5653	7.7264	0.0161272	0.0274697	0.00559942
M4	C4041089	Poorly differentiated sarcoma	61.5653	7.7264	0.0161272	0.0274697	0.00559942
M4	C4476477	Human Granulocytic Anaplasmosis	61.5653	7.7264	0.0161272	0.0274697	0.00559942
M4	C4520714	Stage II Breast Cancer AJCC v6 and v7	61.5653	7.7264	0.0161272	0.0274697	0.00559942
M4	C4721845	Marfan Syndrome, Type I	61.5653	7.7264	0.0161272	0.0274697	0.00559942
M4	C0013473	Eating Disorders	10.1837	4.08534	0.0164406	0.0279669	0.00570075
M4	C0019187	Hepatitis, Alcoholic	10.1837	4.08534	0.0164406	0.0279669	0.00570075
M4	C0262587	Parathyroid Adenoma	10.1837	4.08534	0.0164406	0.0279669	0.00570075
M4	C0848558	Hypospadias	5.55097	3.37668	0.016497	0.0280506	0.00571782
M4	C0024408	Machado-Joseph Disease	10.0329	4.04852	0.0169097	0.0287024	0.00585068
M4	C0038271	Stereotyped Behavior	10.0329	4.04852	0.0169097	0.0287024	0.00585068
M4	C0162678	Neurofibromatoses	10.0329	4.04852	0.0169097	0.0287024	0.00585068
M4	C0201657	C-reactive protein measurement	10.0329	4.04852	0.0169097	0.0287024	0.00585068
M4	C0022602	Actinic keratosis	9.9591	4.03039	0.0171464	0.0290458	0.00592069
M4	C0043346	Xeroderma Pigmentosum	9.88641	4.01245	0.0173846	0.0290458	0.00592069
M4	C0006444	Bursitis	56.4349	7.38653	0.0175808	0.0290458	0.00592069
M4	C0014122	Subacute Bacterial Endocarditis	56.4349	7.38653	0.0175808	0.0290458	0.00592069
M4	C0023472	Leukemia, Myeloid, Accelerated Phase	56.4349	7.38653	0.0175808	0.0290458	0.00592069
M4	C0024902	Mastodynia	56.4349	7.38653	0.0175808	0.0290458	0.00592069
M4	C0027612	Congenital, Hereditary, and Neonatal Diseases and Abnormalities	56.4349	7.38653	0.0175808	0.0290458	0.00592069
M4	C0029877	Ear Inflammation	56.4349	7.38653	0.0175808	0.0290458	0.00592069
M4	C0030581	Parotid Neoplasms	56.4349	7.38653	0.0175808	0.0290458	0.00592069
M4	C0030793	Pelvic Neoplasms	56.4349	7.38653	0.0175808	0.0290458	0.00592069
M4	C0033893	Tension Headache	56.4349	7.38653	0.0175808	0.0290458	0.00592069
M4	C0039743	Thanatophoric Dysplasia	56.4349	7.38653	0.0175808	0.0290458	0.00592069
M4	C0042267	Vaginitis	56.4349	7.38653	0.0175808	0.0290458	0.00592069
M4	C0149645	Cervical myelopathy	56.4349	7.38653	0.0175808	0.0290458	0.00592069
M4	C0154822	Serous retinal detachment	56.4349	7.38653	0.0175808	0.0290458	0.00592069
M4	C0175703	Thrombocytopenia-Absent Radius Syndrome	56.4349	7.38653	0.0175808	0.0290458	0.00592069
M4	C0178416	Hypoplastic anemia	56.4349	7.38653	0.0175808	0.0290458	0.00592069
M4	C0206307	Canavan Disease	56.4349	7.38653	0.0175808	0.0290458	0.00592069
M4	C0221259	Trichiasis	56.4349	7.38653	0.0175808	0.0290458	0.00592069
M4	C0221290	Chondromyxoid fibroma	56.4349	7.38653	0.0175808	0.0290458	0.00592069
M4	C0239295	Candidiasis of the esophagus	56.4349	7.38653	0.0175808	0.0290458	0.00592069
M4	C0266050	Failure of exfoliation of primary tooth	56.4349	7.38653	0.0175808	0.0290458	0.00592069
M4	C0272236	Hyperimmunoglobulin M syndrome	56.4349	7.38653	0.0175808	0.0290458	0.00592069
M4	C0278884	Melanoma recurrent	56.4349	7.38653	0.0175808	0.0290458	0.00592069
M4	C0342513	Idiopathic hirsutism	56.4349	7.38653	0.0175808	0.0290458	0.00592069
M4	C0343065	Dermatographic urticaria	56.4349	7.38653	0.0175808	0.0290458	0.00592069
M4	C0349649	Pulmonary lymphangioleiomyomatosis	56.4349	7.38653	0.0175808	0.0290458	0.00592069
M4	C0410574	Synovial Hypertrophy	56.4349	7.38653	0.0175808	0.0290458	0.00592069
M4	C0410808	Prosthetic joint infection	56.4349	7.38653	0.0175808	0.0290458	0.00592069
M4	C0432411	Chromosome 9, trisomy	56.4349	7.38653	0.0175808	0.0290458	0.00592069
M4	C0442887	Septal hypertrophy	56.4349	7.38653	0.0175808	0.0290458	0.00592069
M4	C0694533	Moderate obesity	56.4349	7.38653	0.0175808	0.0290458	0.00592069
M4	C0702266	Basophilia	56.4349	7.38653	0.0175808	0.0290458	0.00592069
M4	C0751414	Parkinson Disease, Secondary Vascular	56.4349	7.38653	0.0175808	0.0290458	0.00592069
M4	C0751415	Atherosclerotic Parkinsonism	56.4349	7.38653	0.0175808	0.0290458	0.00592069
M4	C0920235	Psoriatic plaque	56.4349	7.38653	0.0175808	0.0290458	0.00592069
M4	C0948264	Neuroborreliosis	56.4349	7.38653	0.0175808	0.0290458	0.00592069
M4	C0948775	High weight	56.4349	7.38653	0.0175808	0.0290458	0.00592069
M4	C1096452	Neonatal Early-Onset Sepsis	56.4349	7.38653	0.0175808	0.0290458	0.00592069
M4	C1136321	HIV-Associated Lipodystrophy Syndrome	56.4349	7.38653	0.0175808	0.0290458	0.00592069
M4	C1263666	Advanced cirrhosis	56.4349	7.38653	0.0175808	0.0290458	0.00592069
M4	C1275592	Funisitis (disorder)	56.4349	7.38653	0.0175808	0.0290458	0.00592069
M4	C1332212	Adult B Lymphoblastic Lymphoma	56.4349	7.38653	0.0175808	0.0290458	0.00592069
M4	C1332216	Adult Systemic Anaplastic Large Cell Lymphoma	56.4349	7.38653	0.0175808	0.0290458	0.00592069
M4	C1332996	Childhood B Lymphoblastic Lymphoma	56.4349	7.38653	0.0175808	0.0290458	0.00592069
M4	C1334228	Intestinal Graft Versus Host Disease	56.4349	7.38653	0.0175808	0.0290458	0.00592069
M4	C1334603	Malignant Mixed Mesodermal (Mullerian) Tumor	56.4349	7.38653	0.0175808	0.0290458	0.00592069
M4	C1334633	Mature B-Cell Neoplasm	56.4349	7.38653	0.0175808	0.0290458	0.00592069
M4	C1456418	Absence of muscle	56.4349	7.38653	0.0175808	0.0290458	0.00592069
M4	C1527348	Brain Hypoxia	56.4349	7.38653	0.0175808	0.0290458	0.00592069
M4	C1697878	BK virus nephropathy	56.4349	7.38653	0.0175808	0.0290458	0.00592069
M4	C1710095	paranasal sinus and nasal cavity cancer	56.4349	7.38653	0.0175808	0.0290458	0.00592069
M4	C1838100	MATURITY-ONSET DIABETES OF THE YOUNG, TYPE 3 (disorder)	56.4349	7.38653	0.0175808	0.0290458	0.00592069
M4	C1859523	Contractures of the joints of the lower limbs	56.4349	7.38653	0.0175808	0.0290458	0.00592069
M4	C1860128	Recurrent candida infections	56.4349	7.38653	0.0175808	0.0290458	0.00592069
M4	C1960458	Differentiation syndrome due to and following chemotherapy co-occurrent with acute promyelocytic leukemia	56.4349	7.38653	0.0175808	0.0290458	0.00592069
M4	C2242482	Exacerbation of idiopathic pulmonary fibrosis	56.4349	7.38653	0.0175808	0.0290458	0.00592069
M4	C2350529	Pulmonary Aspergillosis	56.4349	7.38653	0.0175808	0.0290458	0.00592069
M4	C2721670	Ultrafiltration failure	56.4349	7.38653	0.0175808	0.0290458	0.00592069
M4	C3888552	Autoimmune colitis	56.4349	7.38653	0.0175808	0.0290458	0.00592069
M4	C4022395	Abnormality of the mediastinum	56.4349	7.38653	0.0175808	0.0290458	0.00592069
M4	C4049328	Renal medullary carcinoma	56.4349	7.38653	0.0175808	0.0290458	0.00592069
M4	C4726609	Resectable Pancreatic Ductal Adenocarcinoma	56.4349	7.38653	0.0175808	0.0290458	0.00592069
M4	C0001206	Acromegaly	9.81476	3.9947	0.0176241	0.0290806	0.00592777
M4	C0037221	Situs Inversus	9.81476	3.9947	0.0176241	0.0290806	0.00592777
M4	C3714758	Juvenile psoriatic arthritis	9.81476	3.9947	0.0176241	0.0290806	0.00592777
M4	C0019569	Hirschsprung Disease	5.29077	3.26234	0.0187229	0.0303893	0.00619454
M4	C0017205	Gaucher Disease	9.47159	3.90856	0.018843	0.0303893	0.00619454
M4	C0231686	Gait, Unsteady	9.47159	3.90856	0.018843	0.0303893	0.00619454
M4	C0260037	Multiple tumors	9.47159	3.90856	0.018843	0.0303893	0.00619454
M4	C0270846	Epileptic drop attack	9.47159	3.90856	0.018843	0.0303893	0.00619454
M4	C0012619	disc disorder	52.0938	7.08624	0.0190322	0.0303893	0.00619454
M4	C0015773	Felty Syndrome	52.0938	7.08624	0.0190322	0.0303893	0.00619454
M4	C0025269	Multiple Endocrine Neoplasia Type 2b	52.0938	7.08624	0.0190322	0.0303893	0.00619454
M4	C0026141	Milk-Alkali Syndrome	52.0938	7.08624	0.0190322	0.0303893	0.00619454
M4	C0029810	Other specified iron deficiency anemias	52.0938	7.08624	0.0190322	0.0303893	0.00619454
M4	C0032310	Pneumonia, Viral	52.0938	7.08624	0.0190322	0.0303893	0.00619454
M4	C0032962	Pregnancy Complications	52.0938	7.08624	0.0190322	0.0303893	0.00619454
M4	C0041657	Unconscious State	52.0938	7.08624	0.0190322	0.0303893	0.00619454
M4	C0042484	Venous Engorgement	52.0938	7.08624	0.0190322	0.0303893	0.00619454
M4	C0085568	Buruli Ulcer	52.0938	7.08624	0.0190322	0.0303893	0.00619454
M4	C0086447	Ileal Pouches	52.0938	7.08624	0.0190322	0.0303893	0.00619454
M4	C0149875	Primary dysmenorrhea	52.0938	7.08624	0.0190322	0.0303893	0.00619454
M4	C0151970	Ulcer of esophagus	52.0938	7.08624	0.0190322	0.0303893	0.00619454
M4	C0151971	Primary ulcer of intestine	52.0938	7.08624	0.0190322	0.0303893	0.00619454
M4	C0153653	Malignant tumor of parathyroid gland	52.0938	7.08624	0.0190322	0.0303893	0.00619454
M4	C0162531	Hereditary Coproporphyria	52.0938	7.08624	0.0190322	0.0303893	0.00619454
M4	C0178824	Reactive Hyperemia	52.0938	7.08624	0.0190322	0.0303893	0.00619454
M4	C0206178	Cytomegalovirus Retinitis	52.0938	7.08624	0.0190322	0.0303893	0.00619454
M4	C0206725	Subependymal Glioma	52.0938	7.08624	0.0190322	0.0303893	0.00619454
M4	C0242917	Filoviridae Infections	52.0938	7.08624	0.0190322	0.0303893	0.00619454
M4	C0262469	Embolic stroke	52.0938	7.08624	0.0190322	0.0303893	0.00619454
M4	C0267454	Necrotic enteritis	52.0938	7.08624	0.0190322	0.0303893	0.00619454
M4	C0272126	Evans syndrome	52.0938	7.08624	0.0190322	0.0303893	0.00619454
M4	C0281332	Adult Pineoblastoma	52.0938	7.08624	0.0190322	0.0303893	0.00619454
M4	C0281902	maladjustment	52.0938	7.08624	0.0190322	0.0303893	0.00619454
M4	C0311276	Severe malnutrition	52.0938	7.08624	0.0190322	0.0303893	0.00619454
M4	C0333233	Active Hyperemia	52.0938	7.08624	0.0190322	0.0303893	0.00619454
M4	C0334246	Squamous cell carcinoma, metastatic	52.0938	7.08624	0.0190322	0.0303893	0.00619454
M4	C0340170	Complicated pneumoconiosis	52.0938	7.08624	0.0190322	0.0303893	0.00619454
M4	C0341332	Indeterminate colitis	52.0938	7.08624	0.0190322	0.0303893	0.00619454
M4	C0347284	Benign tumor of pancreas	52.0938	7.08624	0.0190322	0.0303893	0.00619454
M4	C0348890	Aplastic anemia, idiopathic	52.0938	7.08624	0.0190322	0.0303893	0.00619454
M4	C0349515	Amelanotic Skin Melanoma	52.0938	7.08624	0.0190322	0.0303893	0.00619454
M4	C0451718	Non-obstructive reflux-associated chronic pyelonephritis (disorder)	52.0938	7.08624	0.0190322	0.0303893	0.00619454
M4	C0496870	Benign neoplasm of liver	52.0938	7.08624	0.0190322	0.0303893	0.00619454
M4	C0520571	Fibrosis of bile duct	52.0938	7.08624	0.0190322	0.0303893	0.00619454
M4	C0522624	Subcutaneous panniculitis-like T-cell lymphoma	52.0938	7.08624	0.0190322	0.0303893	0.00619454
M4	C0543822	Atherosclerotic occlusive disease	52.0938	7.08624	0.0190322	0.0303893	0.00619454
M4	C0678356	alcohol effect	52.0938	7.08624	0.0190322	0.0303893	0.00619454
M4	C0741160	Aortic Aneurysm, Ruptured	52.0938	7.08624	0.0190322	0.0303893	0.00619454
M4	C0743178	Intractable diarrhea	52.0938	7.08624	0.0190322	0.0303893	0.00619454
M4	C0855082	Refractory Hodgkin Lymphoma	52.0938	7.08624	0.0190322	0.0303893	0.00619454
M4	C0856738	Triple vessel disease	52.0938	7.08624	0.0190322	0.0303893	0.00619454
M4	C0858681	Vitiligo vulgaris	52.0938	7.08624	0.0190322	0.0303893	0.00619454
M4	C0869523	Carditis	52.0938	7.08624	0.0190322	0.0303893	0.00619454
M4	C0920715	Myocardial hypoxia	52.0938	7.08624	0.0190322	0.0303893	0.00619454
M4	C1112486	Aggressive Systemic Mastocytosis	52.0938	7.08624	0.0190322	0.0303893	0.00619454
M4	C1264606	Persistent infection	52.0938	7.08624	0.0190322	0.0303893	0.00619454
M4	C1266166	Intracortical osteosarcoma	52.0938	7.08624	0.0190322	0.0303893	0.00619454
M4	C1276071	Childhood atopic dermatitis	52.0938	7.08624	0.0190322	0.0303893	0.00619454
M4	C1305740	Overbite	52.0938	7.08624	0.0190322	0.0303893	0.00619454
M4	C1306571	Hepatic Insufficiency	52.0938	7.08624	0.0190322	0.0303893	0.00619454
M4	C1318543	Fibrous histiocytoma of tendon sheath	52.0938	7.08624	0.0190322	0.0303893	0.00619454
M4	C1321898	Blood in stool	52.0938	7.08624	0.0190322	0.0303893	0.00619454
M4	C1335299	Pancreatic Adenosquamous Carcinoma	52.0938	7.08624	0.0190322	0.0303893	0.00619454
M4	C1707758	Direct Contact Transmission Infection	52.0938	7.08624	0.0190322	0.0303893	0.00619454
M4	C1708502	Induced cataract	52.0938	7.08624	0.0190322	0.0303893	0.00619454
M4	C1835686	Recurrent bacterial skin infections	52.0938	7.08624	0.0190322	0.0303893	0.00619454
M4	C1846288	Recurrent hypoglycemia	52.0938	7.08624	0.0190322	0.0303893	0.00619454
M4	C1855067	B lymphocytopenia	52.0938	7.08624	0.0190322	0.0303893	0.00619454
M4	C1859972	ADRENOCORTICAL CARCINOMA, HEREDITARY	52.0938	7.08624	0.0190322	0.0303893	0.00619454
M4	C1960443	Vasculitic neuropathy	52.0938	7.08624	0.0190322	0.0303893	0.00619454
M4	C2609247	Adrenal incidentaloma	52.0938	7.08624	0.0190322	0.0303893	0.00619454
M4	C2930974	Acute erythroleukemia	52.0938	7.08624	0.0190322	0.0303893	0.00619454
M4	C3495566	Reflux nephropathy (disorder)	52.0938	7.08624	0.0190322	0.0303893	0.00619454
M4	C3887520	Childhood Pineoblastoma	52.0938	7.08624	0.0190322	0.0303893	0.00619454
M4	C4024934	Cerebellar medulloblastoma	52.0938	7.08624	0.0190322	0.0303893	0.00619454
M4	C4025731	Abnormal thrombosis	52.0938	7.08624	0.0190322	0.0303893	0.00619454
M4	C4025751	Abnormality of the pancreas	52.0938	7.08624	0.0190322	0.0303893	0.00619454
M4	C4075603	Occult chronic type B viral hepatitis	52.0938	7.08624	0.0190322	0.0303893	0.00619454
M4	C4075851	Autoimmune cholangitis	52.0938	7.08624	0.0190322	0.0303893	0.00619454
M4	C4287590	Thyroid Gland Noninvasive Follicular Neoplasm with Papillary-Like Nuclear Features	52.0938	7.08624	0.0190322	0.0303893	0.00619454
M4	C4551680	Generalized osteoporosis	52.0938	7.08624	0.0190322	0.0303893	0.00619454
M4	C4688316	Refractory Breast Carcinoma	52.0938	7.08624	0.0190322	0.0303893	0.00619454
M4	C0023532	Leukoplakia, Oral	9.40582	3.89184	0.019091	0.0304706	0.00621112
M4	C0423110	Downward slant of palpebral fissure	5.19605	3.2198	0.0196317	0.0313209	0.00638443
M4	C0035305	Retinal Detachment	9.1516	3.82656	0.0200967	0.0319969	0.00652223
M4	C4021790	Abnormality of the skeletal system	9.1516	3.82656	0.0200967	0.0319969	0.00652223
M4	C0004681	Bagassosis	48.3728	6.81835	0.0204816	0.0319969	0.00652223
M4	C0014804	Erythromelalgia	48.3728	6.81835	0.0204816	0.0319969	0.00652223
M4	C0020875	Ileal Diseases	48.3728	6.81835	0.0204816	0.0319969	0.00652223
M4	C0021141	Inappropriate ADH Syndrome	48.3728	6.81835	0.0204816	0.0319969	0.00652223
M4	C0025297	Viral meningitis	48.3728	6.81835	0.0204816	0.0319969	0.00652223
M4	C0028432	Nose Diseases	48.3728	6.81835	0.0204816	0.0319969	0.00652223
M4	C0029411	Osteoarthropathy, Primary Hypertrophic	48.3728	6.81835	0.0204816	0.0319969	0.00652223
M4	C0030489	Paraproteinemias	48.3728	6.81835	0.0204816	0.0319969	0.00652223
M4	C0031190	Persistent Fetal Circulation Syndrome	48.3728	6.81835	0.0204816	0.0319969	0.00652223
M4	C0040896	Trichinellosis	48.3728	6.81835	0.0204816	0.0319969	0.00652223
M4	C0041325	Peritonitis, Tuberculous	48.3728	6.81835	0.0204816	0.0319969	0.00652223
M4	C0085860	Autoimmune Syndrome Type II, Polyglandular	48.3728	6.81835	0.0204816	0.0319969	0.00652223
M4	C0155164	Conjunctival scar	48.3728	6.81835	0.0204816	0.0319969	0.00652223
M4	C0158026	Monoarthritis	48.3728	6.81835	0.0204816	0.0319969	0.00652223
M4	C0221100	Hangover from any Alcohol or Other Drugs substance	48.3728	6.81835	0.0204816	0.0319969	0.00652223
M4	C0221248	Tophus	48.3728	6.81835	0.0204816	0.0319969	0.00652223
M4	C0221281	Poikilocytosis	48.3728	6.81835	0.0204816	0.0319969	0.00652223
M4	C0265306	Greig cephalopolysyndactyly syndrome	48.3728	6.81835	0.0204816	0.0319969	0.00652223
M4	C0265808	Cyanotic congenital heart disease	48.3728	6.81835	0.0204816	0.0319969	0.00652223
M4	C0271066	Choroidal retinal neovascularization	48.3728	6.81835	0.0204816	0.0319969	0.00652223
M4	C0278864	Growth Hormone-Producing Pituitary Gland Neoplasm	48.3728	6.81835	0.0204816	0.0319969	0.00652223
M4	C0339284	Polymorphous corneal dystrophy	48.3728	6.81835	0.0204816	0.0319969	0.00652223
M4	C0346991	Secondary malignant neoplasm of omentum	48.3728	6.81835	0.0204816	0.0319969	0.00652223
M4	C0376384	Nicotine Use Disorder	48.3728	6.81835	0.0204816	0.0319969	0.00652223
M4	C0393754	Headache associated with sexual activity	48.3728	6.81835	0.0204816	0.0319969	0.00652223
M4	C0524988	Schnitzler Syndrome	48.3728	6.81835	0.0204816	0.0319969	0.00652223
M4	C0742558	colon cancer liver metastasis	48.3728	6.81835	0.0204816	0.0319969	0.00652223
M4	C0745106	hyperparathyroid	48.3728	6.81835	0.0204816	0.0319969	0.00652223
M4	C0795687	Cerebral arterial thrombosis	48.3728	6.81835	0.0204816	0.0319969	0.00652223
M4	C1335110	Oligodendroglial Neoplasm	48.3728	6.81835	0.0204816	0.0319969	0.00652223
M4	C1541567	Adult Oligodendroglial Tumor	48.3728	6.81835	0.0204816	0.0319969	0.00652223
M4	C1832033	Adult Subependymal Giant Cell Astrocytoma	48.3728	6.81835	0.0204816	0.0319969	0.00652223
M4	C1832034	Childhood Subependymal Giant Cell Astrocytoma	48.3728	6.81835	0.0204816	0.0319969	0.00652223
M4	C1840374	Elevated systolic blood pressure	48.3728	6.81835	0.0204816	0.0319969	0.00652223
M4	C1840375	Elevated diastolic blood pressure	48.3728	6.81835	0.0204816	0.0319969	0.00652223
M4	C1853230	Aphakia, congenital primary	48.3728	6.81835	0.0204816	0.0319969	0.00652223
M4	C1970109	AROMATASE EXCESS SYNDROME	48.3728	6.81835	0.0204816	0.0319969	0.00652223
M4	C2239246	Endometrial stromal sarcoma, high grade	48.3728	6.81835	0.0204816	0.0319969	0.00652223
M4	C2362914	clinical depression	48.3728	6.81835	0.0204816	0.0319969	0.00652223
M4	C2732979	Acquired long QT syndrome	48.3728	6.81835	0.0204816	0.0319969	0.00652223
M4	C2930617	Pulmonary Fibrosis - from Asbestos Exposure	48.3728	6.81835	0.0204816	0.0319969	0.00652223
M4	C3160854	Small intestinal bacterial overgrowth	48.3728	6.81835	0.0204816	0.0319969	0.00652223
M4	C3495721	Spitzoid melanoma	48.3728	6.81835	0.0204816	0.0319969	0.00652223
M4	C3668948	Circling behavior	48.3728	6.81835	0.0204816	0.0319969	0.00652223
M4	C3897729	Refractory Childhood Hodgkin Lymphoma	48.3728	6.81835	0.0204816	0.0319969	0.00652223
M4	C4020848	Aneurysmal disease	48.3728	6.81835	0.0204816	0.0319969	0.00652223
M4	C4023588	Abnormality of the gastrointestinal tract	48.3728	6.81835	0.0204816	0.0319969	0.00652223
M4	C4045968	Altitude Hypoxia	48.3728	6.81835	0.0204816	0.0319969	0.00652223
M4	C4272579	Autosomal Dominant Osteopetrosis	48.3728	6.81835	0.0204816	0.0319969	0.00652223
M4	C4523989	Occult hepatitis B	48.3728	6.81835	0.0204816	0.0319969	0.00652223
M4	C0022735	Klinefelter Syndrome	9.02958	3.79484	0.0206077	0.032181	0.00655976
M4	C0005967	Bone neoplasms	8.96978	3.7792	0.0208653	0.0325702	0.0066391
M4	C0032002	Pituitary Diseases	8.85253	3.74835	0.0213845	0.0333407	0.00679616
M4	C3642345	Luminal A Breast Carcinoma	8.85253	3.74835	0.0213845	0.0333407	0.00679616
M4	C4552000	Episodic Kinesigenic Dyskinesia 1	8.85253	3.74835	0.0213845	0.0333407	0.00679616
M4	C0018798	Congenital Heart Defects	5.00408	3.13198	0.021661	0.0336255	0.00685421
M4	C0153349	Malignant neoplasm of tongue	8.73831	3.71806	0.0219091	0.0336255	0.00685421
M4	C0751956	Acute Cerebrovascular Accidents	8.73831	3.71806	0.0219091	0.0336255	0.00685421
M4	C0009021	Clonorchiasis	45.1479	6.57737	0.0219289	0.0336255	0.00685421
M4	C0017925	Glycogen Storage Disease Type VI	45.1479	6.57737	0.0219289	0.0336255	0.00685421
M4	C0021308	Infarction	45.1479	6.57737	0.0219289	0.0336255	0.00685421
M4	C0027858	Neuroma	45.1479	6.57737	0.0219289	0.0336255	0.00685421
M4	C0029799	Other specified forms of pleural effusion, except tuberculous	45.1479	6.57737	0.0219289	0.0336255	0.00685421
M4	C0031028	Periapical Diseases	45.1479	6.57737	0.0219289	0.0336255	0.00685421
M4	C0079102	Cerebral Thrombosis	45.1479	6.57737	0.0219289	0.0336255	0.00685421
M4	C0079758	Lymphoma, Mixed-Cell, Follicular	45.1479	6.57737	0.0219289	0.0336255	0.00685421
M4	C0206740	Calcifying Odontogenic Cyst	45.1479	6.57737	0.0219289	0.0336255	0.00685421
M4	C0221253	Xanthoma tendinosum	45.1479	6.57737	0.0219289	0.0336255	0.00685421
M4	C0235419	Hyperuricemic nephropathy	45.1479	6.57737	0.0219289	0.0336255	0.00685421
M4	C0278619	Extramedullary Plasmacytoma	45.1479	6.57737	0.0219289	0.0336255	0.00685421
M4	C0278763	Adult Immunoblastic Lymphoma	45.1479	6.57737	0.0219289	0.0336255	0.00685421
M4	C0278844	Childhood Immunoblastic Lymphoma	45.1479	6.57737	0.0219289	0.0336255	0.00685421
M4	C0282607	Vascular Neoplasms	45.1479	6.57737	0.0219289	0.0336255	0.00685421
M4	C0334424	Nodular melanoma	45.1479	6.57737	0.0219289	0.0336255	0.00685421
M4	C0340569	Internal Carotid Artery Stenosis	45.1479	6.57737	0.0219289	0.0336255	0.00685421
M4	C0406305	Eosinophilic pustular folliculitis	45.1479	6.57737	0.0219289	0.0336255	0.00685421
M4	C0456065	Infant, Extremely Low Birth Weight	45.1479	6.57737	0.0219289	0.0336255	0.00685421
M4	C0545080	Composite Lymphoma	45.1479	6.57737	0.0219289	0.0336255	0.00685421
M4	C0679403	Vascular stenosis	45.1479	6.57737	0.0219289	0.0336255	0.00685421
M4	C0730303	Capillary hemangioma of retina	45.1479	6.57737	0.0219289	0.0336255	0.00685421
M4	C0859976	Idiopathic achalasia of esophagus	45.1479	6.57737	0.0219289	0.0336255	0.00685421
M4	C0877438	Non-ischemic cardiomyopathy	45.1479	6.57737	0.0219289	0.0336255	0.00685421
M4	C1274233	T-lymphocyte immunodeficiency	45.1479	6.57737	0.0219289	0.0336255	0.00685421
M4	C1282359	Ocular Cicatricial Pemphigoid	45.1479	6.57737	0.0219289	0.0336255	0.00685421
M4	C1282609	Granulocytosis	45.1479	6.57737	0.0219289	0.0336255	0.00685421
M4	C1318020	Stromal keratitis	45.1479	6.57737	0.0219289	0.0336255	0.00685421
M4	C1332051	AIDS-Related Non-Hodgkin Lymphoma	45.1479	6.57737	0.0219289	0.0336255	0.00685421
M4	C1333993	hereditary paraganglioma	45.1479	6.57737	0.0219289	0.0336255	0.00685421
M4	C1334978	Non-Hereditary Clear Cell Renal Cell Carcinoma	45.1479	6.57737	0.0219289	0.0336255	0.00685421
M4	C1456624	Methamphetamine abuse	45.1479	6.57737	0.0219289	0.0336255	0.00685421
M4	C1853959	Birdshot chorioretinopathy	45.1479	6.57737	0.0219289	0.0336255	0.00685421
M4	C1956132	Lymphoma, Follicular, Grade 2	45.1479	6.57737	0.0219289	0.0336255	0.00685421
M4	C2076596	Influenza A (H5N1)	45.1479	6.57737	0.0219289	0.0336255	0.00685421
M4	C2987252	Esophageal Spindle Cell Carcinoma	45.1479	6.57737	0.0219289	0.0336255	0.00685421
M4	C3887523	Very long chain acyl-CoA dehydrogenase deficiency	45.1479	6.57737	0.0219289	0.0336255	0.00685421
M4	C4022560	Splanchnic vein thrombosis	45.1479	6.57737	0.0219289	0.0336255	0.00685421
M4	C4331229	Recurrent Glioma	45.1479	6.57737	0.0219289	0.0336255	0.00685421
M4	C0022568	Keratitis	8.68229	3.70312	0.0221734	0.0339737	0.00692519
M4	C0024809	Marijuana Abuse	8.68229	3.70312	0.0221734	0.0339737	0.00692519
M4	C0019193	Hepatitis, Toxic	4.9312	3.09805	0.022504	0.0344531	0.00702291
M4	C4279912	Chemically-Induced Liver Toxicity	4.9312	3.09805	0.022504	0.0344531	0.00702291
M4	C3658290	Drug-Induced Acute Liver Injury	4.91926	3.09246	0.0226462	0.0346573	0.00706453
M4	C0271084	Exudative age-related macular degeneration	8.57239	3.67364	0.0227061	0.0347217	0.00707765
M4	C3810365	Central visual impairment	8.57239	3.67364	0.0227061	0.0347217	0.00707765
M4	C0678230	Congenital Epicanthus	4.87208	3.07028	0.0232201	0.0351243	0.00715971
M4	C0220615	Adult Acute Myeloblastic Leukemia	8.46523	3.64468	0.023244	0.0351243	0.00715971
M4	C3898127	Non-Metastatic Childhood Soft Tissue Sarcoma	8.46523	3.64468	0.023244	0.0351243	0.00715971
M4	C4551563	Microcephaly (physical finding)	8.46523	3.64468	0.023244	0.0351243	0.00715971
M4	C1262760	Hepatitis, Drug-Induced	4.86042	3.06478	0.0233648	0.0351243	0.00715971
M4	C0004093	Asthenia	42.3262	6.35905	0.0233742	0.0351243	0.00715971
M4	C0006274	Bronchiolitis, Viral	42.3262	6.35905	0.0233742	0.0351243	0.00715971
M4	C0018952	Extramedullary Hematopoiesis Function	42.3262	6.35905	0.0233742	0.0351243	0.00715971
M4	C0021845	Intestinal Perforation	42.3262	6.35905	0.0233742	0.0351243	0.00715971
M4	C0022073	Iridocyclitis	42.3262	6.35905	0.0233742	0.0351243	0.00715971
M4	C0022573	Keratoconjunctivitis	42.3262	6.35905	0.0233742	0.0351243	0.00715971
M4	C0029095	Opioid abuse	42.3262	6.35905	0.0233742	0.0351243	0.00715971
M4	C0034089	Pulmonary Valve Stenosis	42.3262	6.35905	0.0233742	0.0351243	0.00715971
M4	C0035086	Renal Osteodystrophy	42.3262	6.35905	0.0233742	0.0351243	0.00715971
M4	C0035317	Retinal Hemorrhage	42.3262	6.35905	0.0233742	0.0351243	0.00715971
M4	C0151950	Deep thrombophlebitis	42.3262	6.35905	0.0233742	0.0351243	0.00715971
M4	C0205874	Papilloma, Squamous Cell	42.3262	6.35905	0.0233742	0.0351243	0.00715971
M4	C0237653	Immunologic hypersensitivity	42.3262	6.35905	0.0233742	0.0351243	0.00715971
M4	C0268621	Hepatic methionine adenosyltransferase deficiency	42.3262	6.35905	0.0233742	0.0351243	0.00715971
M4	C0278506	Non-small cell lung cancer stage III	42.3262	6.35905	0.0233742	0.0351243	0.00715971
M4	C0282609	Bone Marrow Neoplasms	42.3262	6.35905	0.0233742	0.0351243	0.00715971
M4	C0334233	Pleomorphic carcinoma	42.3262	6.35905	0.0233742	0.0351243	0.00715971
M4	C0346010	Multiple fibrofolliculomas	42.3262	6.35905	0.0233742	0.0351243	0.00715971
M4	C0393756	Hangover from alcohol	42.3262	6.35905	0.0233742	0.0351243	0.00715971
M4	C0600228	Cardiopulmonary Arrest	42.3262	6.35905	0.0233742	0.0351243	0.00715971
M4	C0677730	Aggressive Adult Non-Hodgkin Lymphoma	42.3262	6.35905	0.0233742	0.0351243	0.00715971
M4	C0699744	Infection of ear	42.3262	6.35905	0.0233742	0.0351243	0.00715971
M4	C0746402	manic symptom	42.3262	6.35905	0.0233742	0.0351243	0.00715971
M4	C0854750	Colorectal cancer recurrent	42.3262	6.35905	0.0233742	0.0351243	0.00715971
M4	C0919976	Renal cancer metastatic	42.3262	6.35905	0.0233742	0.0351243	0.00715971
M4	C0948480	Coronary Restenosis	42.3262	6.35905	0.0233742	0.0351243	0.00715971
M4	C1266128	Ossifying fibromyxoid tumor	42.3262	6.35905	0.0233742	0.0351243	0.00715971
M4	C1335723	Refractory Follicular Lymphoma	42.3262	6.35905	0.0233742	0.0351243	0.00715971
M4	C1456687	Polio and Post-Polio Syndrome	42.3262	6.35905	0.0233742	0.0351243	0.00715971
M4	C1519653	Trisomy 4	42.3262	6.35905	0.0233742	0.0351243	0.00715971
M4	C1846142	HOYERAAL-HREIDARSSON SYNDROME	42.3262	6.35905	0.0233742	0.0351243	0.00715971
M4	C1846546	Recurrent sinopulmonary infections	42.3262	6.35905	0.0233742	0.0351243	0.00715971
M4	C1863999	Peroxisome Biogenesis Disorder, Complementation Group D	42.3262	6.35905	0.0233742	0.0351243	0.00715971
M4	C1956131	Lymphoma, Follicular, Grade 3	42.3262	6.35905	0.0233742	0.0351243	0.00715971
M4	C2955673	Urate nephropathy	42.3262	6.35905	0.0233742	0.0351243	0.00715971
M4	C4048705	Hypermethioninemia	42.3262	6.35905	0.0233742	0.0351243	0.00715971
M4	C4317045	Gluten intolerance	42.3262	6.35905	0.0233742	0.0351243	0.00715971
M4	C4324477	Transformation to acute myeloid leukaemia	42.3262	6.35905	0.0233742	0.0351243	0.00715971
M4	C4476554	Carotid artery dilatation	42.3262	6.35905	0.0233742	0.0351243	0.00715971
M4	C4699508	Cardioembolism (high-risk/medium-risk)	42.3262	6.35905	0.0233742	0.0351243	0.00715971
M4	C0021655	Insulin Resistance	8.36073	3.61621	0.0237872	0.0357174	0.00728061
M4	C0220613	Adult Soft Tissue Sarcoma	8.36073	3.61621	0.0237872	0.0357174	0.00728061
M4	C0334583	Pilocytic Astrocytoma	8.30943	3.60216	0.0240607	0.0360726	0.00735303
M4	C0346429	Multiple malignancy	8.30943	3.60216	0.0240607	0.0360726	0.00735303
M4	C0410158	Muscle damage	8.30943	3.60216	0.0240607	0.0360726	0.00735303
M4	C0751295	Memory Loss	8.30943	3.60216	0.0240607	0.0360726	0.00735303
M4	C1862939	AMYOTROPHIC LATERAL SCLEROSIS 1	8.25877	3.58823	0.0243356	0.0364707	0.00743418
M4	C0018818	Ventricular Septal Defects	4.76915	3.02138	0.0245405	0.0365887	0.00745823
M4	C0007971	Cheilitis	39.8364	6.15999	0.0248174	0.0365887	0.00745823
M4	C0014866	Esophageal Stenosis	39.8364	6.15999	0.0248174	0.0365887	0.00745823
M4	C0019342	Genital Herpes	39.8364	6.15999	0.0248174	0.0365887	0.00745823
M4	C0025290	Aseptic Meningitis	39.8364	6.15999	0.0248174	0.0365887	0.00745823
M4	C0033941	Psychoses, Substance-Induced	39.8364	6.15999	0.0248174	0.0365887	0.00745823
M4	C0043407	Yersinia infections	39.8364	6.15999	0.0248174	0.0365887	0.00745823
M4	C0080274	Urinary Retention	39.8364	6.15999	0.0248174	0.0365887	0.00745823
M4	C0206628	Mesoblastic Nephroma	39.8364	6.15999	0.0248174	0.0365887	0.00745823
M4	C0206736	Nevus, Blue	39.8364	6.15999	0.0248174	0.0365887	0.00745823
M4	C0221055	Paramyotonia Congenita (disorder)	39.8364	6.15999	0.0248174	0.0365887	0.00745823
M4	C0234935	Acute urticaria	39.8364	6.15999	0.0248174	0.0365887	0.00745823
M4	C0236792	Asperger Syndrome	39.8364	6.15999	0.0248174	0.0365887	0.00745823
M4	C0238441	Subglottic stenosis	39.8364	6.15999	0.0248174	0.0365887	0.00745823
M4	C0264511	Lymphoid interstitial pneumonia	39.8364	6.15999	0.0248174	0.0365887	0.00745823
M4	C0267159	Superficial gastritis	39.8364	6.15999	0.0248174	0.0365887	0.00745823
M4	C0268579	Propionic acidemia	39.8364	6.15999	0.0248174	0.0365887	0.00745823
M4	C0276340	Respiratory syncytial virus bronchiolitis	39.8364	6.15999	0.0248174	0.0365887	0.00745823
M4	C0334619	HODGKIN'S AND NON-HODGKIN'S LYMPHOMA	39.8364	6.15999	0.0248174	0.0365887	0.00745823
M4	C0338573	Cerebral venous sinus thrombosis	39.8364	6.15999	0.0248174	0.0365887	0.00745823
M4	C0342158	Hypothyroidism, Autoimmune	39.8364	6.15999	0.0248174	0.0365887	0.00745823
M4	C0342953	Organ dysfunction syndrome	39.8364	6.15999	0.0248174	0.0365887	0.00745823
M4	C0431664	Unilateral Cryptorchidism	39.8364	6.15999	0.0248174	0.0365887	0.00745823
M4	C0456861	Low grade B-cell lymphoma	39.8364	6.15999	0.0248174	0.0365887	0.00745823
M4	C0543698	Hypersensitive syndrome	39.8364	6.15999	0.0248174	0.0365887	0.00745823
M4	C0597984	Biliary stricture	39.8364	6.15999	0.0248174	0.0365887	0.00745823
M4	C0854211	Bacterial keratitis	39.8364	6.15999	0.0248174	0.0365887	0.00745823
M4	C0858867	Reticulocytopenia	39.8364	6.15999	0.0248174	0.0365887	0.00745823
M4	C1273976	First myocardial infarction	39.8364	6.15999	0.0248174	0.0365887	0.00745823
M4	C1274648	Segmental vitiligo	39.8364	6.15999	0.0248174	0.0365887	0.00745823
M4	C1299433	Left main coronary artery disease	39.8364	6.15999	0.0248174	0.0365887	0.00745823
M4	C1335468	precancerous polyps	39.8364	6.15999	0.0248174	0.0365887	0.00745823
M4	C1336078	Papillary renal cell carcinoma, sporadic	39.8364	6.15999	0.0248174	0.0365887	0.00745823
M4	C1561921	Non-ST elevation (NSTEMI) myocardial infarction	39.8364	6.15999	0.0248174	0.0365887	0.00745823
M4	C1842680	Small earlobe	39.8364	6.15999	0.0248174	0.0365887	0.00745823
M4	C2930868	Rasmussen subacute encephalitis	39.8364	6.15999	0.0248174	0.0365887	0.00745823
M4	C3897558	Soluble Interleukin 6 Receptor Measurement	39.8364	6.15999	0.0248174	0.0365887	0.00745823
M4	C4020869	Abnormality of abdomen morphology	39.8364	6.15999	0.0248174	0.0365887	0.00745823
M4	C4022459	Decreased adipose tissue	39.8364	6.15999	0.0248174	0.0365887	0.00745823
M4	C4085595	AL-RAQAD SYNDROME	39.8364	6.15999	0.0248174	0.0365887	0.00745823
M4	C4722524	Blood Vessel Tumors	39.8364	6.15999	0.0248174	0.0365887	0.00745823
M4	C4725024	Refractory Leukemia	39.8364	6.15999	0.0248174	0.0365887	0.00745823
M4	C4739246	Apnea+hypopnea	39.8364	6.15999	0.0248174	0.0365887	0.00745823
M4	C0220645	Childhood Soft Tissue Sarcoma	8.15926	3.56072	0.0248892	0.036667	0.00747419
M4	C0521707	Bilateral cataracts (disorder)	8.15926	3.56072	0.0248892	0.036667	0.00747419
M4	C1849367	Nasal bridge wide	4.7358	3.00538	0.0249896	0.036801	0.0075015
M4	C0042834	Vital capacity	4.72478	3.00008	0.0251403	0.037009	0.00754389
M4	C0702166	Acne	8.1104	3.54714	0.025168	0.0370218	0.00754651
M4	C4722172	Primary differentiated carcinoma of thyroid gland	8.1104	3.54714	0.025168	0.0370218	0.00754651
M4	C1512127	HER2 gene amplification	7.96728	3.50707	0.026012	0.0380241	0.00775082
M4	C0003460	Anuria	37.6233	5.97751	0.0262585	0.0380241	0.00775082
M4	C0005689	Bladder Exstrophy	37.6233	5.97751	0.0262585	0.0380241	0.00775082
M4	C0022876	Premature Obstetric Labor	37.6233	5.97751	0.0262585	0.0380241	0.00775082
M4	C0030569	Secondary Parkinson Disease	37.6233	5.97751	0.0262585	0.0380241	0.00775082
M4	C0039147	Syrinx formation	37.6233	5.97751	0.0262585	0.0380241	0.00775082
M4	C0039503	Tendinitis	37.6233	5.97751	0.0262585	0.0380241	0.00775082
M4	C0085582	Retrobulbar Neuritis	37.6233	5.97751	0.0262585	0.0380241	0.00775082
M4	C0085692	Hemorrhagic cystitis	37.6233	5.97751	0.0262585	0.0380241	0.00775082
M4	C0151436	Vasculitis, Leukocytoclastic, Cutaneous	37.6233	5.97751	0.0262585	0.0380241	0.00775082
M4	C0162848	Lichenoid Eruptions	37.6233	5.97751	0.0262585	0.0380241	0.00775082
M4	C0205875	Papillomatosis	37.6233	5.97751	0.0262585	0.0380241	0.00775082
M4	C0205898	pineoblastoma	37.6233	5.97751	0.0262585	0.0380241	0.00775082
M4	C0221760	brain cyst	37.6233	5.97751	0.0262585	0.0380241	0.00775082
M4	C0242429	Sore Throat	37.6233	5.97751	0.0262585	0.0380241	0.00775082
M4	C0243002	Tricuspid Atresia	37.6233	5.97751	0.0262585	0.0380241	0.00775082
M4	C0262417	Acute on chronic pancreatitis	37.6233	5.97751	0.0262585	0.0380241	0.00775082
M4	C0280252	stage, colon cancer	37.6233	5.97751	0.0262585	0.0380241	0.00775082
M4	C0333355	Inflammatory disease of mucous membrane	37.6233	5.97751	0.0262585	0.0380241	0.00775082
M4	C0334431	Melanocytoma	37.6233	5.97751	0.0262585	0.0380241	0.00775082
M4	C0342527	Deficiency of testosterone biosynthesis	37.6233	5.97751	0.0262585	0.0380241	0.00775082
M4	C0343084	Capillary Leak Syndrome	37.6233	5.97751	0.0262585	0.0380241	0.00775082
M4	C0393484	Rasmussen Syndrome	37.6233	5.97751	0.0262585	0.0380241	0.00775082
M4	C0553707	Malignant epithelioma	37.6233	5.97751	0.0262585	0.0380241	0.00775082
M4	C0600467	Neurogenic Inflammation	37.6233	5.97751	0.0262585	0.0380241	0.00775082
M4	C0740985	Acute anaemia	37.6233	5.97751	0.0262585	0.0380241	0.00775082
M4	C0741281	atrial fibrillation new onset	37.6233	5.97751	0.0262585	0.0380241	0.00775082
M4	C0751364	Cancer, Embryonal	37.6233	5.97751	0.0262585	0.0380241	0.00775082
M4	C0949856	Oxidative Phosphorylation Deficiencies	37.6233	5.97751	0.0262585	0.0380241	0.00775082
M4	C1141926	Abdominal sepsis	37.6233	5.97751	0.0262585	0.0380241	0.00775082
M4	C1301752	Respiratory morbidity	37.6233	5.97751	0.0262585	0.0380241	0.00775082
M4	C1333295	Diffuse Large B-Cell Lymphoma Germinal Center B-Cell Type	37.6233	5.97751	0.0262585	0.0380241	0.00775082
M4	C1333978	Hepatitis C Virus-Related Hepatocellular Carcinoma	37.6233	5.97751	0.0262585	0.0380241	0.00775082
M4	C1394891	Intrinsic Factor Deficiency	37.6233	5.97751	0.0262585	0.0380241	0.00775082
M4	C1527407	Eosinophilic Pneumonia	37.6233	5.97751	0.0262585	0.0380241	0.00775082
M4	C1845118	SHORT STATURE, IDIOPATHIC, X-LINKED	37.6233	5.97751	0.0262585	0.0380241	0.00775082
M4	C1848533	Ataxia with vitamin E deficiency	37.6233	5.97751	0.0262585	0.0380241	0.00775082
M4	C2931189	Neural crest tumor	37.6233	5.97751	0.0262585	0.0380241	0.00775082
M4	C4019436	Antiphospholipid antibody positivity	37.6233	5.97751	0.0262585	0.0380241	0.00775082
M4	C4289709	DOCK8 Deficiency	37.6233	5.97751	0.0262585	0.0380241	0.00775082
M4	C4317171	Adolescent Obesity	37.6233	5.97751	0.0262585	0.0380241	0.00775082
M4	C4520764	Stage 0 Cutaneous Melanoma AJCC v6 and v7	37.6233	5.97751	0.0262585	0.0380241	0.00775082
M4	C0029458	Osteoporosis, Postmenopausal	7.92069	3.49393	0.0262959	0.038036	0.00775323
M4	C0039538	Teratoma	7.92069	3.49393	0.0262959	0.038036	0.00775323
M4	C2945695	Limb ischemia	7.92069	3.49393	0.0262959	0.038036	0.00775323
M4	C0026034	Microstomia	7.87464	3.48089	0.026581	0.0384342	0.00783441
M4	C1333990	Hereditary Nonpolyposis Colorectal Cancer	7.78412	3.45514	0.0271551	0.0392353	0.0079977
M4	C4048158	Convulsions	7.78412	3.45514	0.0271551	0.0392353	0.0079977
M4	C0028768	Obsessive-Compulsive Disorder	7.73964	3.44241	0.0274441	0.0395361	0.00805901
M4	C0162534	Prion Diseases	7.73964	3.44241	0.0274441	0.0395361	0.00805901
M4	C0265783	Congenital hypoplasia of lung	7.73964	3.44241	0.0274441	0.0395361	0.00805901
M4	C1963165	Malabsorption, CTCAE	7.73964	3.44241	0.0274441	0.0395361	0.00805901
M4	C3714745	Malabsorption	7.73964	3.44241	0.0274441	0.0395361	0.00805901
M4	C0017168	Gastroesophageal reflux disease	4.55528	2.91745	0.027619	0.0395361	0.00805901
M4	C0015974	Periodic fever	35.6431	5.80939	0.0276975	0.0395361	0.00805901
M4	C0016063	Osteitis Fibrosa Disseminata	35.6431	5.80939	0.0276975	0.0395361	0.00805901
M4	C0020546	Hypertensive crisis	35.6431	5.80939	0.0276975	0.0395361	0.00805901
M4	C0023321	Lentigo	35.6431	5.80939	0.0276975	0.0395361	0.00805901
M4	C0206637	Mesenchymal Chondrosarcoma	35.6431	5.80939	0.0276975	0.0395361	0.00805901
M4	C0206735	Melanoma, Amelanotic	35.6431	5.80939	0.0276975	0.0395361	0.00805901
M4	C0235889	Arthritis aggravated	35.6431	5.80939	0.0276975	0.0395361	0.00805901
M4	C0265699	Congenital hernia of foramen of Morgagni	35.6431	5.80939	0.0276975	0.0395361	0.00805901
M4	C0270933	Inflammatory neuropathy	35.6431	5.80939	0.0276975	0.0395361	0.00805901
M4	C0280255	stage, endometrial carcinoma	35.6431	5.80939	0.0276975	0.0395361	0.00805901
M4	C0281658	Intraocular Lymphoma	35.6431	5.80939	0.0276975	0.0395361	0.00805901
M4	C0393534	Paraneoplastic Cerebellar Degeneration	35.6431	5.80939	0.0276975	0.0395361	0.00805901
M4	C0520678	Postpartum psychosis	35.6431	5.80939	0.0276975	0.0395361	0.00805901
M4	C0574002	Edema of foot (finding)	35.6431	5.80939	0.0276975	0.0395361	0.00805901
M4	C0856120	Multiple sclerosis relapse	35.6431	5.80939	0.0276975	0.0395361	0.00805901
M4	C0878660	Proportionate short stature	35.6431	5.80939	0.0276975	0.0395361	0.00805901
M4	C1333171	Primary Cutaneous Follicle Center Lymphoma	35.6431	5.80939	0.0276975	0.0395361	0.00805901
M4	C1336052	Spindle Cell Neoplasm	35.6431	5.80939	0.0276975	0.0395361	0.00805901
M4	C1336548	Systemic Anaplastic Large Cell Lymphoma	35.6431	5.80939	0.0276975	0.0395361	0.00805901
M4	C1839304	Decreased proportion of CD4-positive T cells	35.6431	5.80939	0.0276975	0.0395361	0.00805901
M4	C1862103	Brachydactyly type C	35.6431	5.80939	0.0276975	0.0395361	0.00805901
M4	C3887980	Protanomaly	35.6431	5.80939	0.0276975	0.0395361	0.00805901
M4	C4024589	Aplasia/Hypoplasia of the mandible	35.6431	5.80939	0.0276975	0.0395361	0.00805901
M4	C4025758	Abnormal myocardium morphology	35.6431	5.80939	0.0276975	0.0395361	0.00805901
M4	C4316995	Primary Hypothyroidism	35.6431	5.80939	0.0276975	0.0395361	0.00805901
M4	C4518333	Clear cell papillary renal cell carcinoma	35.6431	5.80939	0.0276975	0.0395361	0.00805901
M4	C4528176	High Risk Myelodysplastic Syndrome	35.6431	5.80939	0.0276975	0.0395361	0.00805901
M4	C0035220	Respiratory Distress Syndrome, Newborn	7.65219	3.41726	0.0280257	0.0399899	0.00815153
M4	C0080178	Spina Bifida	7.56669	3.3925	0.0286124	0.0408121	0.00831912
M4	C0085136	Central Nervous System Neoplasms	7.52465	3.38027	0.0289076	0.0410026	0.00835795
M4	C0016049	Fibromatosis, Gingival	33.8609	5.65382	0.0291345	0.0410026	0.00835795
M4	C0020624	Hypomenorrhea	33.8609	5.65382	0.0291345	0.0410026	0.00835795
M4	C0025306	Meningococcemia	33.8609	5.65382	0.0291345	0.0410026	0.00835795
M4	C0029607	Other emphysema	33.8609	5.65382	0.0291345	0.0410026	0.00835795
M4	C0036211	Sarcoma 180	33.8609	5.65382	0.0291345	0.0410026	0.00835795
M4	C0043515	Zollinger-Ellison syndrome	33.8609	5.65382	0.0291345	0.0410026	0.00835795
M4	C0086025	Codependency	33.8609	5.65382	0.0291345	0.0410026	0.00835795
M4	C0206674	Adenoma, Villous	33.8609	5.65382	0.0291345	0.0410026	0.00835795
M4	C0206729	Neurofibrosarcoma	33.8609	5.65382	0.0291345	0.0410026	0.00835795
M4	C0241880	Endometriosis of pelvis	33.8609	5.65382	0.0291345	0.0410026	0.00835795
M4	C0265259	Popliteal pterygium syndrome	33.8609	5.65382	0.0291345	0.0410026	0.00835795
M4	C0265290	Metaphyseal chondrodysplasia	33.8609	5.65382	0.0291345	0.0410026	0.00835795
M4	C0265319	Fibrous skin tumor of tuberous sclerosis	33.8609	5.65382	0.0291345	0.0410026	0.00835795
M4	C0266267	Congenital hypoplasia of pancreas	33.8609	5.65382	0.0291345	0.0410026	0.00835795
M4	C0266574	Ablepharon	33.8609	5.65382	0.0291345	0.0410026	0.00835795
M4	C0338462	Semantic Dementia	33.8609	5.65382	0.0291345	0.0410026	0.00835795
M4	C0342731	Deficiency of mevalonate kinase	33.8609	5.65382	0.0291345	0.0410026	0.00835795
M4	C0343068	Familial cold urticaria	33.8609	5.65382	0.0291345	0.0410026	0.00835795
M4	C0729777	Corneal Infection	33.8609	5.65382	0.0291345	0.0410026	0.00835795
M4	C0850639	premalignant lesion	33.8609	5.65382	0.0291345	0.0410026	0.00835795
M4	C1258215	Ileus	33.8609	5.65382	0.0291345	0.0410026	0.00835795
M4	C1336077	Sporadic Burkitt's lymphoma	33.8609	5.65382	0.0291345	0.0410026	0.00835795
M4	C1336753	Thyroid Lymphoma	33.8609	5.65382	0.0291345	0.0410026	0.00835795
M4	C1527383	Morphea	33.8609	5.65382	0.0291345	0.0410026	0.00835795
M4	C1609535	Invasive Candidiasis	33.8609	5.65382	0.0291345	0.0410026	0.00835795
M4	C1719494	PERIODONTITIS, LOCALIZED AGGRESSIVE	33.8609	5.65382	0.0291345	0.0410026	0.00835795
M4	C1833104	DIABETES MELLITUS, PERMANENT NEONATAL	33.8609	5.65382	0.0291345	0.0410026	0.00835795
M4	C1837388	Abnormal pattern of respiration	33.8609	5.65382	0.0291345	0.0410026	0.00835795
M4	C1846534	ASTHMA-RELATED TRAITS, SUSCEPTIBILITY TO, 1	33.8609	5.65382	0.0291345	0.0410026	0.00835795
M4	C1852438	CATARACT, COPPOCK-LIKE	33.8609	5.65382	0.0291345	0.0410026	0.00835795
M4	C1868678	THANATOPHORIC DYSPLASIA, TYPE I (disorder)	33.8609	5.65382	0.0291345	0.0410026	0.00835795
M4	C2242712	Hyper LDL cholesterolaemia	33.8609	5.65382	0.0291345	0.0410026	0.00835795
M4	C3814530	Skin Vesicle	33.8609	5.65382	0.0291345	0.0410026	0.00835795
M4	C4022735	Cerebral white matter atrophy	33.8609	5.65382	0.0291345	0.0410026	0.00835795
M4	C4274414	Epstein-Barr virus associated gastric carcinoma	33.8609	5.65382	0.0291345	0.0410026	0.00835795
M4	C4551650	Esophageal Stricture	33.8609	5.65382	0.0291345	0.0410026	0.00835795
M4	C4277682	Chemical and Drug Induced Liver Injury	4.40706	2.84345	0.0300583	0.0422875	0.00861986
M4	C1096063	Drug Resistant Epilepsy	7.36107	3.33225	0.0301006	0.0423317	0.00862887
M4	C0001429	Adenolymphoma	32.2485	5.50929	0.0305694	0.0425466	0.00867267
M4	C0017411	Female Genital Diseases	32.2485	5.50929	0.0305694	0.0425466	0.00867267
M4	C0020450	Hyperemesis Gravidarum	32.2485	5.50929	0.0305694	0.0425466	0.00867267
M4	C0023241	Legionnaires' Disease	32.2485	5.50929	0.0305694	0.0425466	0.00867267
M4	C0033046	Premenstrual syndrome	32.2485	5.50929	0.0305694	0.0425466	0.00867267
M4	C0149520	Acute Cholecystitis	32.2485	5.50929	0.0305694	0.0425466	0.00867267
M4	C0149893	Secondary glaucoma	32.2485	5.50929	0.0305694	0.0425466	0.00867267
M4	C0206703	Carcinoma, Giant Cell	32.2485	5.50929	0.0305694	0.0425466	0.00867267
M4	C0206739	Epithelioid and spindle cell nevus	32.2485	5.50929	0.0305694	0.0425466	0.00867267
M4	C0233488	Feeling despair	32.2485	5.50929	0.0305694	0.0425466	0.00867267
M4	C0235222	Diastolic hypertension	32.2485	5.50929	0.0305694	0.0425466	0.00867267
M4	C0238284	Acute mountain sickness	32.2485	5.50929	0.0305694	0.0425466	0.00867267
M4	C0265700	Congenital hernia of foramen of Bochdalek	32.2485	5.50929	0.0305694	0.0425466	0.00867267
M4	C0337434	Estradiol measurement	32.2485	5.50929	0.0305694	0.0425466	0.00867267
M4	C0346040	Stage 0 Skin Melanoma	32.2485	5.50929	0.0305694	0.0425466	0.00867267
M4	C0375024	Hantavirus infection in conditions classified elsewhere and of unspecified site	32.2485	5.50929	0.0305694	0.0425466	0.00867267
M4	C0398597	Histiocytic syndrome	32.2485	5.50929	0.0305694	0.0425466	0.00867267
M4	C0814161	impaired motor coordination	32.2485	5.50929	0.0305694	0.0425466	0.00867267
M4	C1262117	Fungal keratitis	32.2485	5.50929	0.0305694	0.0425466	0.00867267
M4	C1332213	Adult T Lymphoblastic Lymphoma	32.2485	5.50929	0.0305694	0.0425466	0.00867267
M4	C1332998	Childhood T Lymphoblastic Lymphoma	32.2485	5.50929	0.0305694	0.0425466	0.00867267
M4	C1399793	skin fold (abnormality)	32.2485	5.50929	0.0305694	0.0425466	0.00867267
M4	C1443016	Estradiol level result	32.2485	5.50929	0.0305694	0.0425466	0.00867267
M4	C1839735	MILES-CARPENTER X-LINKED MENTAL RETARDATION SYNDROME	32.2485	5.50929	0.0305694	0.0425466	0.00867267
M4	C3853962	Enterovirus 71 infection	32.2485	5.50929	0.0305694	0.0425466	0.00867267
M4	C4025218	Vasculitis of large artery	32.2485	5.50929	0.0305694	0.0425466	0.00867267
M4	C4317107	Abnormality of the thyroid gland	32.2485	5.50929	0.0305694	0.0425466	0.00867267
M4	C4551504	Oculocutaneous albinism type 1A	32.2485	5.50929	0.0305694	0.0425466	0.00867267
M4	C4551516	Hip pain	32.2485	5.50929	0.0305694	0.0425466	0.00867267
M4	C0152427	Polydactyly	7.20445	3.28565	0.0313131	0.0435661	0.00888049
M4	C0270612	Leukoencephalopathy	7.16634	3.27421	0.0316193	0.0439763	0.00896412
M4	C0020473	Hyperlipidemia	4.30436	2.79117	0.0319181	0.0440851	0.00898628
M4	C0002896	Sideroblastic anemia	30.7827	5.37455	0.0320023	0.0440851	0.00898628
M4	C0002940	Aneurysm	30.7827	5.37455	0.0320023	0.0440851	0.00898628
M4	C0003496	Aortic Rupture	30.7827	5.37455	0.0320023	0.0440851	0.00898628
M4	C0011876	Cataract due to diabetes mellitus	30.7827	5.37455	0.0320023	0.0440851	0.00898628
M4	C0014084	Enchondromatosis	30.7827	5.37455	0.0320023	0.0440851	0.00898628
M4	C0014800	Erythroid hyperplasia	30.7827	5.37455	0.0320023	0.0440851	0.00898628
M4	C0017924	Glycogen Storage Disease Type V	30.7827	5.37455	0.0320023	0.0440851	0.00898628
M4	C0029417	Osteoblastoma	30.7827	5.37455	0.0320023	0.0440851	0.00898628
M4	C0043154	Dental White Spot	30.7827	5.37455	0.0320023	0.0440851	0.00898628
M4	C0206720	Squamous Cell Neoplasms	30.7827	5.37455	0.0320023	0.0440851	0.00898628
M4	C0268575	Isovaleryl-CoA dehydrogenase deficiency	30.7827	5.37455	0.0320023	0.0440851	0.00898628
M4	C0272183	Qualitative abnormality of granulocyte	30.7827	5.37455	0.0320023	0.0440851	0.00898628
M4	C0342199	Iodine deficiency syndrome	30.7827	5.37455	0.0320023	0.0440851	0.00898628
M4	C0346326	Optic Nerve Glioma	30.7827	5.37455	0.0320023	0.0440851	0.00898628
M4	C0376407	Granulomatous Slack Skin	30.7827	5.37455	0.0320023	0.0440851	0.00898628
M4	C0524611	Cryptogenic Chronic Hepatitis	30.7827	5.37455	0.0320023	0.0440851	0.00898628
M4	C0577573	Mass of body region	30.7827	5.37455	0.0320023	0.0440851	0.00898628
M4	C0751560	Malignant neoplasm tonsil	30.7827	5.37455	0.0320023	0.0440851	0.00898628
M4	C1443237	Healthcare associated pneumonia	30.7827	5.37455	0.0320023	0.0440851	0.00898628
M4	C1443892	Chronic Q Fever	30.7827	5.37455	0.0320023	0.0440851	0.00898628
M4	C1516061	Astler-Coller B1 Rectal Carcinoma	30.7827	5.37455	0.0320023	0.0440851	0.00898628
M4	C1852242	Nonarteritic anterior ischemic optic neuropathy (NAION)	30.7827	5.37455	0.0320023	0.0440851	0.00898628
M4	C2894027	Post traumatic osteoarthritis	30.7827	5.37455	0.0320023	0.0440851	0.00898628
M4	C3468041	FANCONI ANEMIA, COMPLEMENTATION GROUP C	30.7827	5.37455	0.0320023	0.0440851	0.00898628
M4	C4289792	Chronic Active EBV Infection of T-and NK-Cell Type, Systemic Form	30.7827	5.37455	0.0320023	0.0440851	0.00898628
M4	C4525060	Refractory Lymphoma	30.7827	5.37455	0.0320023	0.0440851	0.00898628
M4	C2362324	Pediatric Obesity	7.0913	3.25158	0.0322351	0.0443745	0.00904527
M4	C3494422	Retrognathia	7.0913	3.25158	0.0322351	0.0443745	0.00904527
M4	C0017921	Glycogen storage disease type II	6.98164	3.21825	0.0331679	0.0455578	0.00928647
M4	C0004059	aspirin intolerance	29.4443	5.24851	0.0334331	0.0455578	0.00928647
M4	C0019154	Hepatic Vein Thrombosis	29.4443	5.24851	0.0334331	0.0455578	0.00928647
M4	C0020540	Malignant Hypertension	29.4443	5.24851	0.0334331	0.0455578	0.00928647
M4	C0033937	Psychoses, Drug	29.4443	5.24851	0.0334331	0.0455578	0.00928647
M4	C0034642	Rales	29.4443	5.24851	0.0334331	0.0455578	0.00928647
M4	C0037856	Spermatic Cord Torsion	29.4443	5.24851	0.0334331	0.0455578	0.00928647
M4	C0041227	Trypanosomiasis	29.4443	5.24851	0.0334331	0.0455578	0.00928647
M4	C0085315	Toxoplasmosis, Cerebral	29.4443	5.24851	0.0334331	0.0455578	0.00928647
M4	C0154832	Exudative retinopathy	29.4443	5.24851	0.0334331	0.0455578	0.00928647
M4	C0232849	Bladder pain	29.4443	5.24851	0.0334331	0.0455578	0.00928647
M4	C0238478	Transient erythroblastopenia of childhood	29.4443	5.24851	0.0334331	0.0455578	0.00928647
M4	C0242526	Gonadal Dysgenesis, 45,X	29.4443	5.24851	0.0334331	0.0455578	0.00928647
M4	C0262380	Asymptomatic bacteriuria	29.4443	5.24851	0.0334331	0.0455578	0.00928647
M4	C0268070	Hypocupremia	29.4443	5.24851	0.0334331	0.0455578	0.00928647
M4	C0279748	Undifferentiated carcinoma of nasopharynx	29.4443	5.24851	0.0334331	0.0455578	0.00928647
M4	C0558355	Tonsillar Carcinoma	29.4443	5.24851	0.0334331	0.0455578	0.00928647
M4	C0850715	Abnormality of blood and blood-forming tissues	29.4443	5.24851	0.0334331	0.0455578	0.00928647
M4	C1112209	Abdominal Infection	29.4443	5.24851	0.0334331	0.0455578	0.00928647
M4	C1168250	Laryngopharyngeal Reflux	29.4443	5.24851	0.0334331	0.0455578	0.00928647
M4	C1275684	Meibomian gland dysfunction	29.4443	5.24851	0.0334331	0.0455578	0.00928647
M4	C1858160	CRANIOSYNOSTOSIS, TYPE 2	29.4443	5.24851	0.0334331	0.0455578	0.00928647
M4	C1960546	Myxoma of heart	29.4443	5.24851	0.0334331	0.0455578	0.00928647
M4	C2348101	Destructive Arthritis	29.4443	5.24851	0.0334331	0.0455578	0.00928647
M4	C2732473	Ductal Carcinoma In Situ with Microinvasion	29.4443	5.24851	0.0334331	0.0455578	0.00928647
M4	C2825139	Acute Myeloid Leukemia with Myelodysplasia-Related Changes	29.4443	5.24851	0.0334331	0.0455578	0.00928647
M4	C4021662	Abnormal endocardium morphology	29.4443	5.24851	0.0334331	0.0455578	0.00928647
M4	C4324621	Opioid use disorder	29.4443	5.24851	0.0334331	0.0455578	0.00928647
M4	C4551602	Noonan Syndrome 1	29.4443	5.24851	0.0334331	0.0455578	0.00928647
M4	C0013170	Drug habituation	6.9104	3.19642	0.0337956	0.0460356	0.00938388
M4	C0038443	Stress, Psychological	6.80622	3.16424	0.034746	0.0470449	0.00958961
M4	C0005686	Urinary Bladder Diseases	28.2174	5.13027	0.0348619	0.0470449	0.00958961
M4	C0013366	Dyschondroplasias	28.2174	5.13027	0.0348619	0.0470449	0.00958961
M4	C0014059	Encephalomyelitis, Acute Disseminated	28.2174	5.13027	0.0348619	0.0470449	0.00958961
M4	C0019112	Hemorrhoids	28.2174	5.13027	0.0348619	0.0470449	0.00958961
M4	C0019559	Hip joint pain	28.2174	5.13027	0.0348619	0.0470449	0.00958961
M4	C0036396	Sciatica	28.2174	5.13027	0.0348619	0.0470449	0.00958961
M4	C0039496	Temporomandibular Joint Dysfunction Syndrome	28.2174	5.13027	0.0348619	0.0470449	0.00958961
M4	C0042167	Uveitis, Posterior	28.2174	5.13027	0.0348619	0.0470449	0.00958961
M4	C0085423	Gram-Negative Bacterial Infections	28.2174	5.13027	0.0348619	0.0470449	0.00958961
M4	C0206711	Pilomatrixoma	28.2174	5.13027	0.0348619	0.0470449	0.00958961
M4	C0239211	Oedema auricular	28.2174	5.13027	0.0348619	0.0470449	0.00958961
M4	C0242583	Bare Lymphocyte Syndrome	28.2174	5.13027	0.0348619	0.0470449	0.00958961
M4	C0274294	Chronic mountain sickness	28.2174	5.13027	0.0348619	0.0470449	0.00958961
M4	C0278802	Recurrent Endometrial Cancer	28.2174	5.13027	0.0348619	0.0470449	0.00958961
M4	C0279663	Serous cystadenocarcinoma ovary	28.2174	5.13027	0.0348619	0.0470449	0.00958961
M4	C0349658	Trichoepithelioma	28.2174	5.13027	0.0348619	0.0470449	0.00958961
M4	C0458960	Peripheral neuropathic pain	28.2174	5.13027	0.0348619	0.0470449	0.00958961
M4	C0580174	Portal hypertensive gastropathy	28.2174	5.13027	0.0348619	0.0470449	0.00958961
M4	C0856761	Budd-Chiari Syndrome	28.2174	5.13027	0.0348619	0.0470449	0.00958961
M4	C1096616	Contralateral breast cancer	28.2174	5.13027	0.0348619	0.0470449	0.00958961
M4	C1112211	Hepatic Infection	28.2174	5.13027	0.0348619	0.0470449	0.00958961
M4	C1858854	MEGALENCEPHALIC LEUKOENCEPHALOPATHY WITH SUBCORTICAL CYSTS	28.2174	5.13027	0.0348619	0.0470449	0.00958961
M4	C3178801	Stroke, Lacunar	28.2174	5.13027	0.0348619	0.0470449	0.00958961
M4	C3273239	Proliferative Inflammatory Atrophy	28.2174	5.13027	0.0348619	0.0470449	0.00958961
M4	C4272578	Autosomal Recessive Osteopetrosis	28.2174	5.13027	0.0348619	0.0470449	0.00958961
M4	C4733093	progesterone receptor-negative breast cancer	28.2174	5.13027	0.0348619	0.0470449	0.00958961
M4	C0239234	Low set ears	4.15472	2.71342	0.0349098	0.0470932	0.00959945
M4	C0027092	Myopia	4.14624	2.70896	0.0350902	0.0473202	0.00964573
M4	C0003125	Anorexia Nervosa	6.70514	3.13272	0.0357068	0.0481352	0.00981185
M4	C0011574	Involutional Depression	27.0888	5.01904	0.0362887	0.0483189	0.00984929
M4	C0024306	Lymphoma, Undifferentiated	27.0888	5.01904	0.0362887	0.0483189	0.00984929
M4	C0025205	Melanoma, Experimental	27.0888	5.01904	0.0362887	0.0483189	0.00984929
M4	C0025218	Chloasma	27.0888	5.01904	0.0362887	0.0483189	0.00984929
M4	C0026766	Multiple Organ Failure	27.0888	5.01904	0.0362887	0.0483189	0.00984929
M4	C0026961	Mydriasis	27.0888	5.01904	0.0362887	0.0483189	0.00984929
M4	C0030779	Pelger-Huet Anomaly	27.0888	5.01904	0.0362887	0.0483189	0.00984929
M4	C0034072	Cor pulmonale	27.0888	5.01904	0.0362887	0.0483189	0.00984929
M4	C0038505	Sturge-Weber Syndrome	27.0888	5.01904	0.0362887	0.0483189	0.00984929
M4	C0040038	Thromboembolism	27.0888	5.01904	0.0362887	0.0483189	0.00984929
M4	C0085119	Foot Ulcer	27.0888	5.01904	0.0362887	0.0483189	0.00984929
M4	C0086209	Emotional Stress	27.0888	5.01904	0.0362887	0.0483189	0.00984929
M4	C0234253	Rest pain	27.0888	5.01904	0.0362887	0.0483189	0.00984929
M4	C0262431	Compression fracture of vertebral column	27.0888	5.01904	0.0362887	0.0483189	0.00984929
M4	C0272139	Erythrocytosis due to low atmospheric pressure	27.0888	5.01904	0.0362887	0.0483189	0.00984929
M4	C0282548	Leukostasis	27.0888	5.01904	0.0362887	0.0483189	0.00984929
M4	C0339505	Venous retinal branch occlusion	27.0888	5.01904	0.0362887	0.0483189	0.00984929
M4	C0375019	Human T-cell lymphotrophic virus, type I [HTLV-I]	27.0888	5.01904	0.0362887	0.0483189	0.00984929
M4	C0431369	Dysgenesis of corpus callosum	27.0888	5.01904	0.0362887	0.0483189	0.00984929
M4	C0543968	Cone dysfunction syndrome	27.0888	5.01904	0.0362887	0.0483189	0.00984929
M4	C0855146	B Lymphoblastic Lymphoma	27.0888	5.01904	0.0362887	0.0483189	0.00984929
M4	C0857841	Vaccinia virus infection	27.0888	5.01904	0.0362887	0.0483189	0.00984929
M4	C0949083	Hospital acquired pneumonia	27.0888	5.01904	0.0362887	0.0483189	0.00984929
M4	C1318533	Secondary polycythemia	27.0888	5.01904	0.0362887	0.0483189	0.00984929
M4	C1571983	Involutional paraphrenia	27.0888	5.01904	0.0362887	0.0483189	0.00984929
M4	C1571984	Psychosis, Involutional	27.0888	5.01904	0.0362887	0.0483189	0.00984929
M4	C1708565	Invasive Cutaneous Melanoma	27.0888	5.01904	0.0362887	0.0483189	0.00984929
M4	C1709353	Osteofibrous Dysplasia	27.0888	5.01904	0.0362887	0.0483189	0.00984929
M4	C1834523	ARTHROGRYPOSIS, DISTAL, TYPE 2B	27.0888	5.01904	0.0362887	0.0483189	0.00984929
M4	C1842247	CORONARY ARTERY DISEASE, AUTOSOMAL DOMINANT, 1	27.0888	5.01904	0.0362887	0.0483189	0.00984929
M4	C1855900	HYPERTRICHOSIS, CONGENITAL GENERALIZED	27.0888	5.01904	0.0362887	0.0483189	0.00984929
M4	C1955760	Idiopathic normal pressure hydrocephalus (INPH)	27.0888	5.01904	0.0362887	0.0483189	0.00984929
M4	C2828150	HPV positive oropharyngeal squamous cell carcinoma	27.0888	5.01904	0.0362887	0.0483189	0.00984929
M4	C3532222	Inflammatory cardiomyopathy	27.0888	5.01904	0.0362887	0.0483189	0.00984929
M4	C3889136	Tumor Necrosis Factor Receptor 1-Associated Periodic Syndrome	27.0888	5.01904	0.0362887	0.0483189	0.00984929
M4	C4049883	Obstructive Ureterocele	27.0888	5.01904	0.0362887	0.0483189	0.00984929
M4	C0240635	Byzanthine arch palate	4.08784	2.67804	0.0363668	0.0484064	0.00986714
M4	C0018099	Gout	6.60701	3.10184	0.036678	0.0487873	0.00994478
M4	C4316903	Absence Seizures	6.60701	3.10184	0.036678	0.0487873	0.00994478
M4	C0150055	Chronic pain	6.54318	3.08159	0.0373311	0.0496391	0.0101184
M4	C0020224	Polyhydramnios	6.51172	3.07156	0.0376593	0.0497073	0.0101323
M4	C0004269	Child attention deficit disorder	26.0469	4.91414	0.0377133	0.0497073	0.0101323
M4	C0006114	Cerebral Edema	26.0469	4.91414	0.0377133	0.0497073	0.0101323
M4	C0030517	Parathyroid Diseases	26.0469	4.91414	0.0377133	0.0497073	0.0101323
M4	C0034063	Pulmonary Edema	26.0469	4.91414	0.0377133	0.0497073	0.0101323
M4	C0043046	Wasting Syndrome	26.0469	4.91414	0.0377133	0.0497073	0.0101323
M4	C0085404	POEMS Syndrome	26.0469	4.91414	0.0377133	0.0497073	0.0101323
M4	C0085750	Adenosis of Breast	26.0469	4.91414	0.0377133	0.0497073	0.0101323
M4	C0162275	Ketonuria	26.0469	4.91414	0.0377133	0.0497073	0.0101323
M4	C0263314	Pemphigus and fogo selvagem	26.0469	4.91414	0.0377133	0.0497073	0.0101323
M4	C0279084	Kaposi's sarcoma classical type	26.0469	4.91414	0.0377133	0.0497073	0.0101323
M4	C0406709	Hay-Wells syndrome	26.0469	4.91414	0.0377133	0.0497073	0.0101323
M4	C0750936	Intracranial Astrocytoma	26.0469	4.91414	0.0377133	0.0497073	0.0101323
M4	C1266005	Basaloid squamous cell carcinoma	26.0469	4.91414	0.0377133	0.0497073	0.0101323
M4	C1325327	fibrinogen activity	26.0469	4.91414	0.0377133	0.0497073	0.0101323
M4	C1449861	Micronuclei, Chromosome-Defective	26.0469	4.91414	0.0377133	0.0497073	0.0101323
M4	C1449862	Micronuclei, Genotoxicant-Induced	26.0469	4.91414	0.0377133	0.0497073	0.0101323
M4	C1561955	Fibrinogen, CTCAE	26.0469	4.91414	0.0377133	0.0497073	0.0101323
M4	C1709781	Pyothorax-Associated Lymphoma	26.0469	4.91414	0.0377133	0.0497073	0.0101323
M4	C1865349	Ethylmalonic encephalopathy	26.0469	4.91414	0.0377133	0.0497073	0.0101323
M4	C3899665	Childhood Epithelioid Hemangioendothelioma	26.0469	4.91414	0.0377133	0.0497073	0.0101323
M4	C3900104	Adult Epithelioid Hemangioendothelioma	26.0469	4.91414	0.0377133	0.0497073	0.0101323
M4	C4025749	Abnormality of the spleen	26.0469	4.91414	0.0377133	0.0497073	0.0101323
M4	C4076240	Chronic kidney disease mineral and bone disorder	26.0469	4.91414	0.0377133	0.0497073	0.0101323
M4	C4476540	Dilatation of the cerebral artery	26.0469	4.91414	0.0377133	0.0497073	0.0101323
M4	C4520732	Stage IV Cutaneous Melanoma AJCC v6 and v7	26.0469	4.91414	0.0377133	0.0497073	0.0101323
M5	C2745900	Promyelocytic leukemia	26.3047	17.9117	1.14978e-15	4.16908e-12	1.50197e-12
M5	C0206180	Ki-1+ Anaplastic Large Cell Lymphoma	22.359	16.4159	9.42249e-15	1.7083e-11	6.15438e-12
M5	C0278595	Adult Fibrosarcoma	17.3325	14.2863	2.45629e-13	2.96884e-10	1.06956e-10
M5	C0016057	Fibrosarcoma	16.2414	13.7808	5.60747e-13	5.08317e-10	1.83128e-10
M5	C0206656	Embryonal Rhabdomyosarcoma	38.3784	18.1688	1.48909e-12	1.07989e-09	3.89045e-10
M5	C0007786	Brain Ischemia	17.2953	13.6999	2.43611e-12	1.47222e-09	5.30389e-10
M5	C0853879	Invasive carcinoma of breast	14.1812	12.7724	3.10658e-12	1.60921e-09	5.79739e-10
M5	C0035869	Rotavirus Infections	49.1406	19.4801	3.84026e-12	1.63991e-09	5.908e-10
M5	C0023827	liposarcoma	25.7988	15.5259	4.07038e-12	1.63991e-09	5.908e-10
M5	C0149678	Epstein-Barr Virus Infections	16.1243	13.1771	5.53327e-12	1.88021e-09	6.77371e-10
M5	C0023470	Myeloid Leukemia	16.0824	13.158	5.70389e-12	1.88021e-09	6.77371e-10
M5	C0338106	Adenocarcinoma of colon	15.2505	12.7731	1.05939e-11	3.20112e-09	1.15325e-09
M5	C0346429	Multiple malignancy	28.4895	15.5237	2.22403e-11	5.89581e-09	2.12404e-09
M5	C1969372	Tubulointerstitial fibrosis	17.3041	13.1112	2.27637e-11	5.89581e-09	2.12404e-09
M5	C0007787	Transient Ischemic Attack	16.4992	12.7691	3.79326e-11	9.16957e-09	3.30346e-09
M5	C1868683	B-CELL MALIGNANCY, LOW-GRADE	16.2164	12.6467	4.56429e-11	1.03438e-08	3.72651e-09
M5	C4733092	estrogen receptor-negative breast cancer	15.9431	12.5273	5.4738e-11	1.16753e-08	4.20618e-09
M5	C2752147	XERODERMA PIGMENTOSUM, COMPLEMENTATION GROUP C	52.3454	18.8241	5.99214e-11	1.20708e-08	4.34868e-09
M5	C0003504	Aortic Valve Insufficiency	15.055	12.1313	1.00876e-10	1.92514e-08	6.93559e-09
M5	C0282160	Aplasia Cutis Congenita	14.4421	11.8504	1.56944e-10	2.84539e-08	1.02509e-08
M5	C0005398	Cholestasis, Extrahepatic	41.5153	16.6859	3.16367e-10	5.4626e-08	1.96798e-08
M5	C0220620	Gastrointestinal Carcinoid Tumor	15.9745	11.9484	4.54158e-10	7.48534e-08	2.6967e-08
M5	C0346957	Disseminated Malignant Neoplasm	20.0163	12.8323	5.187e-10	8.17742e-08	2.94602e-08
M5	C0018923	Hemangiosarcoma	25.4803	13.7816	7.79563e-10	1.17779e-07	4.24315e-08
M5	C0949664	Tauopathies	18.9542	12.4542	8.39241e-10	1.21724e-07	4.38526e-08
M5	C4721414	Mantle cell lymphoma	12.1797	10.7508	9.48745e-10	1.31849e-07	4.75005e-08
M5	C0345905	Intrahepatic Cholangiocarcinoma	12.076	10.6977	1.03779e-09	1.31849e-07	4.75005e-08
M5	C3544205	Ovarian clear cell carcinoma	35.0663	15.2713	1.04868e-09	1.31849e-07	4.75005e-08
M5	C1867441	Pterygium Of Conjunctiva And Cornea	24.4249	13.4716	1.09087e-09	1.31849e-07	4.75005e-08
M5	C4520843	Pterygium of eye	24.4249	13.4716	1.09087e-09	1.31849e-07	4.75005e-08
M5	C0041956	Ureteral obstruction	14.3726	11.2587	1.26207e-09	1.47621e-07	5.31825e-08
M5	C1266119	Solitary fibrous tumor	53.3768	17.6008	1.3714e-09	1.55397e-07	5.59838e-08
M5	C0036220	Kaposi Sarcoma	11.6306	10.4667	1.53861e-09	1.69061e-07	6.09065e-08
M5	C0021841	Intestinal Neoplasms	22.6803	12.9428	1.96167e-09	2.08787e-07	7.52184e-08
M5	C0151718	Hypocholesterolemia	31.9631	14.5417	2.01532e-09	2.08787e-07	7.52184e-08
M5	C1176475	Ductal Carcinoma	17.0102	11.7308	2.17144e-09	2.18713e-07	7.87942e-08
M5	C1851710	LATERAL MENINGOCELE SYNDROME	30.6088	14.2116	2.73177e-09	2.67714e-07	9.64475e-08
M5	C1863753	LIMB-MAMMARY SYNDROME	30.0986	14.0853	3.07358e-09	2.93285e-07	1.0566e-07
M5	C0279612	Childhood Embryonal Rhabdomyosarcoma	46.2068	16.3309	3.33819e-09	3.10366e-07	1.11814e-07
M5	C1334708	Metaplastic carcinoma of breast	83.222	20.1872	3.49855e-09	3.17143e-07	1.14255e-07
M5	C0334634	Malignant lymphoma, lymphocytic, intermediate differentiation, diffuse	15.6885	11.2126	4.40192e-09	3.89098e-07	1.40178e-07
M5	C1691215	Penile hypospadias	28.4396	13.6664	4.57125e-09	3.89098e-07	1.40178e-07
M5	C0280631	Leiomyosarcoma of uterus	43.6036	15.8447	4.76346e-09	3.89098e-07	1.40178e-07
M5	C0005699	Blast Phase	15.5311	11.1493	4.80613e-09	3.89098e-07	1.40178e-07
M5	C1332182	Adult Anaplastic Large Cell Lymphoma	28.2174	13.6093	4.82885e-09	3.89098e-07	1.40178e-07
M5	C0035126	Reperfusion Injury	15.4793	11.1284	4.94792e-09	3.90026e-07	1.40512e-07
M5	C0679427	myeloblastosis	42.998	15.7295	5.18909e-09	4.00333e-07	1.44225e-07
M5	C1332942	Childhood Anaplastic Large Cell Lymphoma	27.7833	13.4971	5.38122e-09	4.06506e-07	1.46449e-07
M5	C3714948	PACHYONYCHIA CONGENITA 3	19.7503	12.0028	5.82966e-09	4.31394e-07	1.55416e-07
M5	C0023269	leiomyosarcoma	19.3794	11.8785	6.76382e-09	4.90512e-07	1.76714e-07
M5	C0033999	Pterygium	19.1102	11.7875	7.54691e-09	5.3657e-07	1.93307e-07
M5	C3811653	Experimental Organism Basal Cell Carcinoma	11.8072	10.0572	8.29389e-09	5.75182e-07	2.07217e-07
M5	C0858252	Breast adenocarcinoma	18.8484	11.6983	8.40724e-09	5.75182e-07	2.07217e-07
M5	C0007621	Neoplastic Cell Transformation	25.2576	12.8248	1.04523e-08	6.76787e-07	2.43822e-07
M5	C0278608	Adult Liposarcoma	25.2576	12.8248	1.04523e-08	6.76787e-07	2.43822e-07
M5	C0279984	Childhood Liposarcoma	25.2576	12.8248	1.04523e-08	6.76787e-07	2.43822e-07
M5	C0238301	Cancer of Nasopharynx	24.9092	12.7293	1.1511e-08	7.32258e-07	2.63806e-07
M5	C2347747	Adult Classical Hodgkin Lymphoma	17.7159	11.3045	1.36404e-08	8.52762e-07	3.07219e-07
M5	C0334463	Malignant Fibrous Histiocytoma	24.0789	12.4987	1.45631e-08	8.85364e-07	3.18964e-07
M5	C0002893	Refractory anemias	13.6582	10.3667	1.46503e-08	8.85364e-07	3.18964e-07
M5	C4045991	Perihilar Cholangiocarcinoma	62.9239	17.4887	1.52123e-08	9.04258e-07	3.25771e-07
M5	C1333394	Endometrial intraepithelial neoplasia	137.594	23.3197	1.63753e-08	9.57688e-07	3.4502e-07
M5	C0032927	Precancerous Conditions	10.9549	9.62533	1.68776e-08	9.65318e-07	3.47769e-07
M5	C1318485	Liver regeneration disorder	13.4213	10.2636	1.70382e-08	9.65318e-07	3.47769e-07
M5	C0278764	Adult Burkitt Lymphoma	10.8627	9.57744	1.82821e-08	1.01986e-06	3.67417e-07
M5	C0278879	Childhood Burkitt Lymphoma	10.8171	9.55372	1.90223e-08	1.04507e-06	3.76502e-07
M5	C0014556	Epilepsy, Temporal Lobe	13.118	10.1299	2.07488e-08	1.12291e-06	4.04545e-07
M5	C0280781	Adult Pilocytic Astrocytoma	33.6506	13.8295	2.30167e-08	1.22733e-06	4.42164e-07
M5	C3469521	FANCONI ANEMIA, COMPLEMENTATION GROUP A (disorder)	12.8994	10.0325	2.39787e-08	1.2601e-06	4.53967e-07
M5	C0848558	Hypospadias	12.6879	9.93742	2.76405e-08	1.43178e-06	5.15817e-07
M5	C1332995	Childhood Pilocytic Astrocytoma	31.9161	13.4475	3.167e-08	1.6104e-06	5.80168e-07
M5	C0276496	Familial Alzheimer Disease (FAD)	15.8762	10.634	3.1977e-08	1.6104e-06	5.80168e-07
M5	C0751690	Malignant Peripheral Nerve Sheath Tumor	15.8154	10.6111	3.29419e-08	1.63626e-06	5.89486e-07
M5	C1512127	HER2 gene amplification	21.2461	11.6781	3.45773e-08	1.69429e-06	6.1039e-07
M5	C0010701	Phyllodes Tumor	30.9586	13.2319	3.8041e-08	1.83915e-06	6.6258e-07
M5	C0278592	Adult Angiosarcoma	30.6521	13.1621	4.03859e-08	1.90181e-06	6.85152e-07
M5	C0279988	Childhood Angiosarcoma	30.6521	13.1621	4.03859e-08	1.90181e-06	6.85152e-07
M5	C4290046	trachomatis	20.639	11.4947	4.22091e-08	1.94894e-06	7.02132e-07
M5	C0033822	Pseudomyxoma Peritonei	51.5976	15.7839	4.24617e-08	1.94894e-06	7.02132e-07
M5	C1841972	Glucocorticoid Receptor Deficiency	29.7679	12.9588	4.81474e-08	2.18228e-06	7.86196e-07
M5	C0278704	Malignant Childhood Neoplasm	20.1778	11.3533	4.92992e-08	2.20105e-06	7.9296e-07
M5	C0220650	Metastatic malignant neoplasm to brain	11.8464	9.54968	4.97756e-08	2.20105e-06	7.9296e-07
M5	C0015625	Fanconi Anemia	11.7863	9.52137	5.19887e-08	2.27122e-06	8.18237e-07
M5	C2717836	Steroid Sulfatase Deficiency Disease	19.9549	11.2844	5.32063e-08	2.29674e-06	8.27432e-07
M5	C0040997	Trigeminal Neuralgia	28.9332	12.7639	5.71e-08	2.39117e-06	8.61453e-07
M5	C1333001	Childhood Renal Cell Carcinoma	28.9332	12.7639	5.71e-08	2.39117e-06	8.61453e-07
M5	C0033036	Atrial Premature Complexes	19.7368	11.2165	5.73723e-08	2.39117e-06	8.61453e-07
M5	C0153567	Uterine Cancer	47.7756	15.1654	6.30193e-08	2.56751e-06	9.24979e-07
M5	C1370889	Liposarcoma, well differentiated	47.7756	15.1654	6.30193e-08	2.56751e-06	9.24979e-07
M5	C1333064	Classical Hodgkin's Lymphoma	14.4835	10.0971	6.49738e-08	2.61772e-06	9.43069e-07
M5	C0033375	Prolactinoma	19.3146	11.084	6.65369e-08	2.65124e-06	9.55145e-07
M5	C1334699	Mesenchymal Cell Neoplasm	46.9069	15.0213	6.92226e-08	2.71669e-06	9.78726e-07
M5	C2936719	Mechanical Allodynia	11.3818	9.32884	7.0038e-08	2.71669e-06	9.78726e-07
M5	C1960398	HER2-positive carcinoma of breast	14.3327	10.0373	7.04272e-08	2.71669e-06	9.78726e-07
M5	C1654637	androgen independent prostate cancer	19.0096	10.9873	7.41969e-08	2.83198e-06	1.02026e-06
M5	C1134719	Invasive Ductal Breast Carcinoma	11.2169	9.24918	7.93129e-08	2.99571e-06	1.07925e-06
M5	C0039101	synovial sarcoma	13.8054	9.8252	9.3937e-08	3.5115e-06	1.26507e-06
M5	C0278660	Adult Synovial Sarcoma	18.2416	10.7399	9.83602e-08	3.60257e-06	1.29787e-06
M5	C0279982	Childhood Synovial Sarcoma	18.2416	10.7399	9.83602e-08	3.60257e-06	1.29787e-06
M5	C0079588	Ichthyosis, X-Linked	18.1499	10.71	1.01802e-07	3.69133e-06	1.32985e-06
M5	C0001339	Acute pancreatitis	10.6754	8.9828	1.20764e-07	4.33553e-06	1.56193e-06
M5	C0282313	Condition, Preneoplastic	25.3759	11.8977	1.25006e-07	4.42806e-06	1.59527e-06
M5	C0279663	Serous cystadenocarcinoma ovary	85.996	18.3587	1.25875e-07	4.42806e-06	1.59527e-06
M5	C0027831	Neurofibromatosis 1	13.2727	9.60629	1.27005e-07	4.42806e-06	1.59527e-06
M5	C0854924	Papillary serous endometrial carcinoma	40.9505	13.9933	1.3828e-07	4.77528e-06	1.72036e-06
M5	C1275122	Familial multiple trichoepitheliomata	13.0215	9.50132	1.46994e-07	5.02829e-06	1.81151e-06
M5	C0730328	Central Serous Chorioretinopathy	17.1177	10.3673	1.51714e-07	5.14125e-06	1.85221e-06
M5	C0236642	Pick Disease of the Brain	16.957	10.3129	1.61766e-07	5.40507e-06	1.94725e-06
M5	C0020429	Hyperalgesia	10.2966	8.7918	1.63971e-07	5.40507e-06	1.94725e-06
M5	C0021053	Immune System Diseases	10.2966	8.7918	1.63971e-07	5.40507e-06	1.94725e-06
M5	C0595989	Carcinoma of larynx	10.1837	8.73406	1.79982e-07	5.87942e-06	2.11814e-06
M5	C0043119	Werner Syndrome	23.8143	11.4969	1.82331e-07	5.88321e-06	2.11951e-06
M5	C0023492	Leukemia, T-Cell	10.1615	8.72263	1.83343e-07	5.88321e-06	2.11951e-06
M5	C0853897	Diabetic Cardiomyopathies	16.4174	10.1283	2.01494e-07	6.40891e-06	2.3089e-06
M5	C3900098	Adult Myelodysplastic Syndrome	12.4332	9.2509	2.09184e-07	6.59565e-06	2.37617e-06
M5	C0334663	Histiocytic sarcoma	37.3896	13.3411	2.19217e-07	6.85242e-06	2.46868e-06
M5	C2347761	Childhood Myelodysplastic Syndrome	12.3218	9.20276	2.24017e-07	6.94263e-06	2.50118e-06
M5	C1519680	Tumor Immunity	12.2487	9.171	2.34401e-07	7.12339e-06	2.5663e-06
M5	C0156344	Endometriosis of ovary	36.8554	13.2405	2.35744e-07	7.12339e-06	2.5663e-06
M5	C1266129	Atypical Lipoma	36.8554	13.2405	2.35744e-07	7.12339e-06	2.5663e-06
M5	C0153392	Malignant neoplasm of nasopharynx	22.7637	11.2193	2.38226e-07	7.1389e-06	2.57189e-06
M5	C0235989	Renal interstitial fibrosis	22.4337	11.1307	2.59719e-07	7.71919e-06	2.78094e-06
M5	C1282496	Metastasis from malignant tumor of prostate	12.0696	9.09277	2.62186e-07	7.72916e-06	2.78453e-06
M5	C1292769	Precursor B-cell lymphoblastic leukemia	9.71503	8.49029	2.67745e-07	7.82938e-06	2.82064e-06
M5	C0031511	Pheochromocytoma	11.9994	9.06194	2.74066e-07	7.95012e-06	2.86414e-06
M5	C0497550	Benign neurologic neoplasms	71.1691	16.6622	2.79385e-07	8.04009e-06	2.89655e-06
M5	C0279986	Childhood Leiomyosarcoma	22.1133	11.0439	2.82781e-07	8.07374e-06	2.90867e-06
M5	C0278607	Adult Leiomyosarcoma	21.9564	11.0012	2.94928e-07	8.35476e-06	3.00991e-06
M5	C0007124	Noninfiltrating Intraductal Carcinoma	9.55511	8.40554	3.07831e-07	8.65269e-06	3.11725e-06
M5	C0272401	Virchow's node (disorder)	68.7968	16.3745	3.21916e-07	8.91043e-06	3.2101e-06
M5	C4054188	Ph-Like Acute Lymphoblastic Leukemia	68.7968	16.3745	3.21916e-07	8.91043e-06	3.2101e-06
M5	C0023461	Leukemia, Mast-Cell	34.3984	12.7675	3.33795e-07	9.01004e-06	3.24599e-06
M5	C2931618	Gestational trophoblastic disease	34.3984	12.7675	3.33795e-07	9.01004e-06	3.24599e-06
M5	C0206754	Neuroendocrine Tumors	9.45781	8.35356	3.35454e-07	9.01004e-06	3.24599e-06
M5	C3714514	Infection	9.45781	8.35356	3.35454e-07	9.01004e-06	3.24599e-06
M5	C2004493	Leukemia, B-Cell	15.1123	9.66719	3.52962e-07	9.41059e-06	3.39029e-06
M5	C0023524	Leukoencephalopathy, Progressive Multifocal	15.0493	9.6444	3.6305e-07	9.6089e-06	3.46174e-06
M5	C0235782	Gallbladder Carcinoma	9.32487	8.28203	3.77737e-07	9.92518e-06	3.57568e-06
M5	C0936223	Metastatic Prostate Carcinoma	11.4028	8.79546	4.03496e-07	1.05257e-05	3.79203e-06
M5	C3642347	Basal-Like Breast Carcinoma	14.7422	9.53244	4.17211e-07	1.08058e-05	3.89292e-06
M5	C0598608	Hyperhomocysteinemia	14.6822	9.51044	4.28821e-07	1.09673e-05	3.95111e-06
M5	C0027022	Myeloproliferative disease	11.3091	8.75287	4.29496e-07	1.09673e-05	3.95111e-06
M5	C0206634	Liposarcoma, Myxoid	32.6567	12.4214	4.33398e-07	1.09895e-05	3.95913e-06
M5	C1292778	Chronic myeloproliferative disorder	11.2782	8.73879	4.38476e-07	1.10411e-05	3.9777e-06
M5	C3495917	Advanced breast cancer	20.5024	10.5972	4.41777e-07	1.10475e-05	3.98e-06
M5	C0079773	Lymphoma, T-Cell, Cutaneous	11.2474	8.72476	4.47617e-07	1.11168e-05	4.00499e-06
M5	C0403416	Idiopathic crescentic glomerulonephritis	32.2485	12.3388	4.61634e-07	1.1387e-05	4.10231e-06
M5	C0333463	Senile Plaques	14.5054	9.44521	4.65296e-07	1.13997e-05	4.10691e-06
M5	C0349534	Carcinoma of anal margin	62.5426	15.5905	4.78652e-07	1.16483e-05	4.19644e-06
M5	C0086692	Benign Neoplasm	11.1262	8.66919	4.85831e-07	1.16664e-05	4.20297e-06
M5	C0279671	Cervical Squamous Cell Carcinoma	11.1262	8.66919	4.85831e-07	1.16664e-05	4.20297e-06
M5	C0015230	Exanthema	14.3898	9.40235	4.91035e-07	1.17138e-05	4.22005e-06
M5	C0220633	Uveal melanoma	10.9782	8.6009	5.37504e-07	1.27385e-05	4.58921e-06
M5	C1709527	B Acute Lymphoblastic Leukemia with t(9;22)(q34.1;q11.2); BCR-ABL1	31.0829	12.1001	5.55163e-07	1.29959e-05	4.68194e-06
M5	C1527390	Neoplasms, Intracranial	19.7188	10.373	5.55532e-07	1.29959e-05	4.68194e-06
M5	C4554601	Amyloidosis cutis dyschromia	30.7129	12.0233	5.8946e-07	1.36441e-05	4.91549e-06
M5	C4551687	Sarcoma of soft tissue	13.9994	9.25612	5.9077e-07	1.36441e-05	4.91549e-06
M5	C0007130	Mucinous Adenocarcinoma	19.4708	10.301	5.98396e-07	1.37328e-05	4.94743e-06
M5	C3898127	Non-Metastatic Childhood Soft Tissue Sarcoma	19.3491	10.2655	6.20823e-07	1.40694e-05	5.06869e-06
M5	C4733095	HER2-negative breast cancer	19.3491	10.2655	6.20823e-07	1.40694e-05	5.06869e-06
M5	C0014170	Endometrial Neoplasms	13.8384	9.19518	6.38448e-07	1.4379e-05	5.18022e-06
M5	C0008479	Chondrosarcoma	10.7216	8.48118	6.42431e-07	1.43794e-05	5.18036e-06
M5	C0220613	Adult Soft Tissue Sarcoma	19.1102	10.1955	6.67748e-07	1.47637e-05	5.31884e-06
M5	C1512981	Mammary Tumorigenesis	19.1102	10.1955	6.67748e-07	1.47637e-05	5.31884e-06
M5	C0334583	Pilocytic Astrocytoma	18.993	10.1609	6.92278e-07	1.52133e-05	5.48081e-06
M5	C0023798	Lipoma	29.6538	11.8008	7.025e-07	1.5345e-05	5.52824e-06
M5	C0007095	Carcinoid Tumor	13.5275	9.07627	7.43561e-07	1.60528e-05	5.78325e-06
M5	C0279565	Invasive Lobular Breast Carcinoma	29.3168	11.7291	7.4376e-07	1.60528e-05	5.78325e-06
M5	C0220645	Childhood Soft Tissue Sarcoma	18.6497	10.0591	7.7034e-07	1.65281e-05	5.95448e-06
M5	C0015923	Fetal Alcohol Syndrome	28.9874	11.6586	7.8691e-07	1.66718e-05	6.00623e-06
M5	C0018553	Hamartoma Syndrome, Multiple	13.3772	9.01824	8.01343e-07	1.66718e-05	6.00623e-06
M5	C0334348	Hidradenoma Papilliferum	154.793	21.4355	8.04622e-07	1.66718e-05	6.00623e-06
M5	C2211694	medullary carcinoma with lymphoid stroma of breast	154.793	21.4355	8.04622e-07	1.66718e-05	6.00623e-06
M5	C2675080	Li-Fraumeni-Like Syndrome	154.793	21.4355	8.04622e-07	1.66718e-05	6.00623e-06
M5	C3714976	ACTIVATED PI3K-DELTA SYNDROME	154.793	21.4355	8.04622e-07	1.66718e-05	6.00623e-06
M5	C1739135	Progression of prostate cancer	10.3714	8.31508	8.24705e-07	1.68541e-05	6.07191e-06
M5	C0235950	Zinc deficiency	28.6653	11.5893	8.32013e-07	1.68541e-05	6.07191e-06
M5	C0280483	Adult Anaplastic Astrocytoma	28.6653	11.5893	8.32013e-07	1.68541e-05	6.07191e-06
M5	C4551548	Grade III Childhood Astrocytoma	28.6653	11.5893	8.32013e-07	1.68541e-05	6.07191e-06
M5	C1292753	Primary Effusion Lymphoma	18.3187	9.95989	8.55473e-07	1.7233e-05	6.20844e-06
M5	C0030354	Papilloma	13.2302	8.96113	8.62852e-07	1.72856e-05	6.22738e-06
M5	C4284013	Primary cholangiocarcinoma of intrahepatic biliary tract	13.1819	8.94229	8.84216e-07	1.75456e-05	6.32104e-06
M5	C1519689	Tumor Promotion	18.2109	9.92739	8.85506e-07	1.75456e-05	6.32104e-06
M5	C1762616	Meningioma, benign, no ICD-O subtype	10.2174	8.24099	9.22728e-07	1.81838e-05	6.55094e-06
M5	C0278877	Adult Meningioma	10.1921	8.2288	9.39996e-07	1.84239e-05	6.63747e-06
M5	C1412036	Anal squamous cell carcinoma	52.9206	14.3008	9.54045e-07	1.85988e-05	6.70045e-06
M5	C0002448	Ameloblastoma	17.7923	9.80012	1.01441e-06	1.95652e-05	7.04862e-06
M5	C1333990	Hereditary Nonpolyposis Colorectal Cancer	17.7923	9.80012	1.01441e-06	1.95652e-05	7.04862e-06
M5	C0085413	Polycystic Kidney, Autosomal Dominant	12.8994	8.8313	1.02195e-06	1.96064e-05	7.06346e-06
M5	C0007140	Carcinosarcoma	27.4455	11.3229	1.03325e-06	1.97188e-05	7.10397e-06
M5	C0206686	Adrenocortical carcinoma	12.8535	8.81313	1.04657e-06	1.98685e-05	7.15788e-06
M5	C2973725	Pulmonary arterial hypertension	9.9947	8.13273	1.08838e-06	2.04616e-05	7.37157e-06
M5	C0205824	Liposarcoma, Dedifferentiated	27.1566	11.2589	1.0891e-06	2.04616e-05	7.37157e-06
M5	C0205698	Undifferentiated carcinoma	12.7627	8.77707	1.09731e-06	2.05095e-05	7.38883e-06
M5	C4551683	Adrenal Gland Pheochromocytoma	9.92262	8.09738	1.14896e-06	2.13648e-05	7.69695e-06
M5	C0496956	Neoplasm of uncertain or unknown behavior of breast	50.3391	13.9345	1.17136e-06	2.16701e-05	7.80696e-06
M5	C0003130	Anoxia	12.5848	8.70603	1.20499e-06	2.21792e-05	7.99035e-06
M5	C0345967	Malignant mesothelioma	9.82812	8.0508	1.2342e-06	2.26021e-05	8.14271e-06
M5	C0086132	Depressive Symptoms	9.80477	8.03925	1.25634e-06	2.28918e-05	8.2471e-06
M5	C0013377	Dysgerminoma	49.1406	13.7611	1.29284e-06	2.30929e-05	8.31952e-06
M5	C0334586	Pleomorphic Xanthoastrocytoma	49.1406	13.7611	1.29284e-06	2.30929e-05	8.31952e-06
M5	C3899645	Childhood Pleomorphic Xanthoastrocytoma	49.1406	13.7611	1.29284e-06	2.30929e-05	8.31952e-06
M5	C4721209	Metastatic human epidermal growth factor 2 positive carcinoma of breast	49.1406	13.7611	1.29284e-06	2.30929e-05	8.31952e-06
M5	C0685938	Malignant neoplasm of gastrointestinal tract	9.75841	8.01627	1.30163e-06	2.31358e-05	8.33497e-06
M5	C4725671	High-Risk Neuroblastoma	26.0594	11.0123	1.33678e-06	2.36447e-05	8.51832e-06
M5	C0153452	Malignant neoplasm of gallbladder	9.71249	7.99345	1.3483e-06	2.37327e-05	8.55004e-06
M5	C0278601	Inflammatory Breast Carcinoma	16.9173	9.52865	1.36121e-06	2.38442e-05	8.59018e-06
M5	C0016059	Fibrosis	16.8253	9.49968	1.40508e-06	2.43781e-05	8.78253e-06
M5	C0002873	Anemia of chronic disease	25.7988	10.953	1.40513e-06	2.43781e-05	8.78253e-06
M5	C4721666	Bladder cancer stage IV	47.9978	13.5938	1.42345e-06	2.45539e-05	8.84588e-06
M5	C0278487	Stage III Breast Cancer AJCC v6	128.994	19.5433	1.47116e-06	2.45539e-05	8.84588e-06
M5	C0393786	Trigeminal Neuralgia, Idiopathic	128.994	19.5433	1.47116e-06	2.45539e-05	8.84588e-06
M5	C0393787	Secondary Trigeminal Neuralgia	128.994	19.5433	1.47116e-06	2.45539e-05	8.84588e-06
M5	C3146271	Stage III Breast Cancer AJCC v7	128.994	19.5433	1.47116e-06	2.45539e-05	8.84588e-06
M5	C4528557	Anatomic Stage III Breast Cancer AJCC v8	128.994	19.5433	1.47116e-06	2.45539e-05	8.84588e-06
M5	C4528588	Prognostic Stage III Breast Cancer AJCC v8	128.994	19.5433	1.47116e-06	2.45539e-05	8.84588e-06
M5	C4721421	Breast cancer stage III	128.994	19.5433	1.47116e-06	2.45539e-05	8.84588e-06
M5	C0036529	Myocardial Diseases, Secondary	25.5434	10.8945	1.47621e-06	2.45539e-05	8.84588e-06
M5	C1541317	Adult Gliosarcoma	46.9069	13.432	1.56359e-06	2.56543e-05	9.2423e-06
M5	C3828416	Radiation Damage	46.9069	13.432	1.56359e-06	2.56543e-05	9.2423e-06
M5	C3899658	Childhood Gliosarcoma	46.9069	13.432	1.56359e-06	2.56543e-05	9.2423e-06
M5	C3241937	Nonalcoholic Steatohepatitis	9.51108	7.89258	1.57646e-06	2.57489e-05	9.2764e-06
M5	C0158252	Intervertebral disc disorder	16.4673	9.38604	1.59232e-06	2.58913e-05	9.32768e-06
M5	C0206743	Rhabdoid Tumor	25.0474	10.78	1.62687e-06	2.61019e-05	9.40356e-06
M5	C0266449	Congenital anomaly of brain	25.0474	10.78	1.62687e-06	2.61019e-05	9.40356e-06
M5	C0280321	Squamous cell carcinoma of the hypopharynx	25.0474	10.78	1.62687e-06	2.61019e-05	9.40356e-06
M5	C0019621	Histiocytosis, Langerhans-Cell	24.8065	10.7239	1.7066e-06	2.72605e-05	9.82097e-06
M5	C0595921	Intraocular pressure disorder	11.881	8.4192	1.76698e-06	2.81012e-05	1.01238e-05
M5	C0027809	Neurilemmoma	16.0407	9.24881	1.85457e-06	2.92376e-05	1.05333e-05
M5	C0751688	Malignant Squamous Cell Neoplasm	16.0407	9.24881	1.85457e-06	2.92376e-05	1.05333e-05
M5	C1411966	Clostridium; difficile (disorder)	24.3385	10.6142	1.87529e-06	2.94364e-05	1.06049e-05
M5	C0347284	Benign tumor of pancreas	119.071	18.7648	1.90993e-06	2.97228e-05	1.0708e-05
M5	C0920372	Carcinogenesis, Radiation	119.071	18.7648	1.90993e-06	2.97228e-05	1.0708e-05
M5	C0158570	Vascular anomaly	43.9129	12.9779	2.0458e-06	3.17012e-05	1.14208e-05
M5	C0033141	Cardiomyopathies, Primary	23.8878	10.5074	2.05685e-06	3.17368e-05	1.14336e-05
M5	C0019159	Hepatitis A	9.15257	7.70985	2.09815e-06	3.22368e-05	1.16138e-05
M5	C0278701	Gastric Adenocarcinoma	9.11216	7.68899	2.16823e-06	3.3173e-05	1.1951e-05
M5	C0017536	Giardiasis	42.998	12.8359	2.22865e-06	3.39542e-05	1.22325e-05
M5	C0206701	Cystadenocarcinoma, Serous	23.4535	10.4035	2.25197e-06	3.41659e-05	1.23087e-05
M5	C0334579	Anaplastic astrocytoma	15.326	9.01429	2.41523e-06	3.6373e-05	1.31039e-05
M5	C0272170	Shwachman syndrome	42.1205	12.6983	2.42335e-06	3.6373e-05	1.31039e-05
M5	C0206627	Mixed Tumor, Mullerian	110.566	18.0708	2.42754e-06	3.6373e-05	1.31039e-05
M5	C2937421	Prostatic Hyperplasia	23.0347	10.3024	2.46137e-06	3.67281e-05	1.32318e-05
M5	C0026847	Spinal Muscular Atrophy	11.287	8.16939	2.48203e-06	3.68845e-05	1.32882e-05
M5	C0175697	Van der Woude syndrome	22.8308	10.2528	2.57166e-06	3.80606e-05	1.37118e-05
M5	C0376544	Hematopoietic Neoplasms	11.2169	8.13941	2.58637e-06	3.81227e-05	1.37342e-05
M5	C0587248	Costello syndrome (disorder)	41.2781	12.5647	2.63039e-06	3.86145e-05	1.39114e-05
M5	C0375023	Respiratory syncytial virus (RSV) infection in conditions classified elsewhere and of unspecified site	8.83899	7.5465	2.71701e-06	3.97254e-05	1.43116e-05
M5	C0206655	Alveolar rhabdomyosarcoma	22.4337	10.1554	2.80388e-06	4.05377e-05	1.46043e-05
M5	C1275685	Avellino corneal dystrophy	22.4337	10.1554	2.80388e-06	4.05377e-05	1.46043e-05
M5	C1368683	Epithelioma	11.0792	8.08025	2.80611e-06	4.05377e-05	1.46043e-05
M5	C0079474	Hallopeau-Siemens Disease	40.4687	12.435	2.85025e-06	4.10119e-05	1.47751e-05
M5	C0860580	Medullary carcinoma of breast	103.195	17.4471	3.03033e-06	4.34156e-05	1.56411e-05
M5	C0238462	Medullary carcinoma of thyroid	10.9449	8.0221	3.04125e-06	4.34156e-05	1.56411e-05
M5	C0339143	Thyroid associated opthalmopathies	14.6723	8.79436	3.10716e-06	4.41825e-05	1.59174e-05
M5	C0085281	Addictive Behavior	10.879	7.9934	3.16485e-06	4.45314e-05	1.6043e-05
M5	C0024301	Lymphoma, Follicular	8.65369	7.44834	3.17781e-06	4.45314e-05	1.6043e-05
M5	C0033300	Progeria	21.8634	10.014	3.18282e-06	4.45314e-05	1.6043e-05
M5	C3839280	High grade serous carcinoma	21.8634	10.014	3.18282e-06	4.45314e-05	1.6043e-05
M5	C0011269	Dementia, Vascular	14.6031	8.77075	3.19309e-06	4.45314e-05	1.6043e-05
M5	C4725091	metastatic intraocular melanoma	38.9416	12.1866	3.33048e-06	4.62694e-05	1.66692e-05
M5	C0850666	Infection caused by Helicobacter pylori	10.7176	7.92271	3.49237e-06	4.83333e-05	1.74127e-05
M5	C0442874	Neuropathy	8.52853	7.38132	3.53856e-06	4.87863e-05	1.75759e-05
M5	C1266050	Poorly Differentiated Thyroid Carcinoma	38.2205	12.0675	3.59187e-06	4.93338e-05	1.77732e-05
M5	C0334299	Carcinoid tumor no ICD-O subtype	21.1466	9.83339	3.74943e-06	5.0932e-05	1.8349e-05
M5	C0750974	Brain Tumor, Primary	21.1466	9.83339	3.74943e-06	5.0932e-05	1.8349e-05
M5	C0024668	Mammary Neoplasms, Experimental	14.2012	8.63243	3.75037e-06	5.0932e-05	1.8349e-05
M5	C0158266	Intervertebral Disc Degeneration	10.5609	7.8535	3.84773e-06	5.20592e-05	1.87551e-05
M5	C0796663	Childhood Testicular Germ Cell Tumor	37.5255	11.9516	3.86816e-06	5.21411e-05	1.87845e-05
M5	C1367654	Marginal Zone B-Cell Lymphoma	20.8055	9.74628	4.06094e-06	5.45369e-05	1.96477e-05
M5	C1962942	TRICHOMONAS VAGINALIS (finding)	36.8554	11.8388	4.15987e-06	5.56594e-05	2.00521e-05
M5	C0011603	Dermatitis	8.3222	7.26953	4.23814e-06	5.64981e-05	2.03542e-05
M5	C0206687	Carcinoma, Endometrioid	13.8828	8.52127	4.27312e-06	5.67558e-05	2.0447e-05
M5	C0007107	Malignant neoplasm of larynx	10.3491	7.75897	4.39558e-06	5.81692e-05	2.09563e-05
M5	C1384494	Metastatic Carcinoma	36.2089	11.7289	4.46755e-06	5.88424e-05	2.11988e-05
M5	C0333516	Tumor necrosis	10.3195	7.74569	4.47891e-06	5.88424e-05	2.11988e-05
M5	C0239181	Intermittent diarrhea	91.0546	16.3681	4.51663e-06	5.89112e-05	2.12236e-05
M5	C4518194	Epithelioid angiomyolipoma	91.0546	16.3681	4.51663e-06	5.89112e-05	2.12236e-05
M5	C0027832	Neurofibromatosis 2	20.314	9.61939	4.56593e-06	5.93407e-05	2.13783e-05
M5	C0007129	Merkel cell carcinoma	13.6985	8.45627	4.61423e-06	5.97543e-05	2.15273e-05
M5	C4528668	Acute myeloid leukaemia refractory	35.5846	11.6218	4.79176e-06	6.18325e-05	2.2276e-05
M5	C1851841	ECTRODACTYLY, ECTODERMAL DYSPLASIA, AND CLEFT LIP/PALATE SYNDROME 1	19.9991	9.53719	4.92907e-06	6.33788e-05	2.28331e-05
M5	C0282612	Prostatic Intraepithelial Neoplasias	13.4602	8.37151	5.10322e-06	6.53861e-05	2.35562e-05
M5	C0279613	Childhood Alveolar Rhabdomyosarcoma	34.9814	11.5174	5.13305e-06	6.55367e-05	2.36105e-05
M5	C0920646	Ischemia of kidney	19.6937	9.45682	5.3145e-06	6.76154e-05	2.43594e-05
M5	C0236734	Caffeine related disorders	10.0329	7.61572	5.38723e-06	6.8301e-05	2.46064e-05
M5	C4551472	Hypertrophic obstructive cardiomyopathy	13.2869	8.30932	5.49696e-06	6.94494e-05	2.50201e-05
M5	C0019187	Hepatitis, Alcoholic	19.3976	9.37822	5.72319e-06	7.20565e-05	2.59593e-05
M5	C0545074	Myxoid/Round Cell Liposarcoma	33.8345	11.3163	5.86915e-06	7.33846e-05	2.64378e-05
M5	C1708350	Hereditary Leiomyomatosis and Renal Cell Cancer	33.8345	11.3163	5.86915e-06	7.33846e-05	2.64378e-05
M5	C4525297	Stage 0 Gallbladder Cancer AJCC v8	9.84151	7.52774	6.11044e-06	7.51066e-05	2.70582e-05
M5	C4525300	Stage IIA Gallbladder Cancer AJCC v8	9.84151	7.52774	6.11044e-06	7.51066e-05	2.70582e-05
M5	C4525301	Stage IIB Gallbladder Cancer AJCC v8	9.84151	7.52774	6.11044e-06	7.51066e-05	2.70582e-05
M5	C4525302	Stage III Gallbladder Cancer AJCC v8	9.84151	7.52774	6.11044e-06	7.51066e-05	2.70582e-05
M5	C4525305	Stage IV Gallbladder Cancer AJCC v8	9.84151	7.52774	6.11044e-06	7.51066e-05	2.70582e-05
M5	C0263630	Hypertrophic disorder of skin, unspecified	33.2888	11.2193	6.26513e-06	7.62327e-05	2.74639e-05
M5	C1167791	Skin toxicity	33.2888	11.2193	6.26513e-06	7.62327e-05	2.74639e-05
M5	C2939461	Myeloid neoplasm	33.2888	11.2193	6.26513e-06	7.62327e-05	2.74639e-05
M5	C0699893	Skin carcinoma	18.9697	9.26348	6.38199e-06	7.7395e-05	2.78826e-05
M5	C0854530	Infection by human herpesvirus 6	81.4699	15.4631	6.41885e-06	7.75825e-05	2.79502e-05
M5	C3888194	MIXED LINEAGE LEUKEMIA	12.8994	8.16856	6.51239e-06	7.84516e-05	2.82632e-05
M5	C0014599	Epithelial hyperplasia	32.7604	11.1246	6.68051e-06	7.96826e-05	2.87068e-05
M5	C1333600	Hereditary Malignant Neoplasm	32.7604	11.1246	6.68051e-06	7.96826e-05	2.87068e-05
M5	C3887654	POLYARTERITIS NODOSA, CHILDHOOD-ONSET	32.7604	11.1246	6.68051e-06	7.96826e-05	2.87068e-05
M5	C4024896	Motor neuron atrophy	18.6948	9.18901	6.8532e-06	8.14745e-05	2.93523e-05
M5	C1862382	SVEINSSON CHORIORETINAL ATROPHY	18.5603	9.15236	7.09881e-06	8.41185e-05	3.03048e-05
M5	C0278579	Cervix carcinoma recurrent	77.3964	15.0621	7.54141e-06	8.87829e-05	3.19853e-05
M5	C1336077	Sporadic Burkitt's lymphoma	77.3964	15.0621	7.54141e-06	8.87829e-05	3.19853e-05
M5	C1336735	Treatment related acute myeloid leukaemia	31.7524	10.9417	7.57188e-06	8.88532e-05	3.20106e-05
M5	C0022354	Jaundice, Obstructive	31.2713	10.8533	8.04909e-06	9.41484e-05	3.39183e-05
M5	C0004135	Ataxia Telangiectasia	9.40582	7.32359	8.20978e-06	9.51075e-05	3.42638e-05
M5	C0677932	Progressive Neoplastic Disease	9.40582	7.32359	8.20978e-06	9.51075e-05	3.42638e-05
M5	C3539781	Progressive cGVHD	9.40582	7.32359	8.20978e-06	9.51075e-05	3.42638e-05
M5	C0001486	Adenovirus Infections	17.7923	8.94021	8.72092e-06	0.00010007	3.60515e-05
M5	C0025267	Multiple Endocrine Neoplasia Type 1	17.7923	8.94021	8.72092e-06	0.00010007	3.60515e-05
M5	C0037579	Soft Tissue Neoplasms	17.7923	8.94021	8.72092e-06	0.00010007	3.60515e-05
M5	C0267176	Gastroparesis with diabetes mellitus	73.7109	14.6898	8.78644e-06	0.000100504	3.62078e-05
M5	C0027947	Neutropenia	9.28492	7.26596	8.93052e-06	0.00010183	3.66858e-05
M5	C1290884	Inflammatory disorder	9.23743	7.24319	9.23318e-06	0.000104951	3.78102e-05
M5	C0018916	Hemangioma	12.0932	7.8678	9.41258e-06	0.000106656	3.84244e-05
M5	C0342649	Vascular calcification	12.0461	7.8499	9.62382e-06	0.00010871	3.91643e-05
M5	C0021670	insulinoma	11.9994	7.83209	9.83889e-06	0.000110794	3.99152e-05
M5	C0751560	Malignant neoplasm tonsil	70.3604	14.343	1.01601e-05	0.00011372	4.09693e-05
M5	C0031036	Polyarteritis Nodosa	29.4844	10.5185	1.01827e-05	0.00011372	4.09693e-05
M5	C4721579	Secondary malignant neoplasm of colon and/or rectum	9.09782	7.17587	1.01928e-05	0.00011372	4.09693e-05
M5	C0018081	Gonorrhea	11.8615	7.77926	1.05076e-05	0.000116414	4.19396e-05
M5	C0220597	Adult Hodgkin Lymphoma	9.05221	7.15375	1.05305e-05	0.000116414	4.19396e-05
M5	C0220644	Childhood Hodgkin Lymphoma	9.05221	7.15375	1.05305e-05	0.000116414	4.19396e-05
M5	C0005967	Bone neoplasms	17.0853	8.74042	1.06197e-05	0.000116688	4.20384e-05
M5	C0544886	Somatic mutation	17.0853	8.74042	1.06197e-05	0.000116688	4.20384e-05
M5	C0031269	Peutz-Jeghers Syndrome	29.0691	10.4392	1.07755e-05	0.000117334	4.2271e-05
M5	C0266463	Lissencephaly	29.0691	10.4392	1.07755e-05	0.000117334	4.2271e-05
M5	C2931019	Split hand foot deformity 1	29.0691	10.4392	1.07755e-05	0.000117334	4.2271e-05
M5	C0242647	Mucosa-Associated Lymphoid Tissue Lymphoma	11.7267	7.72729	1.12127e-05	0.000121365	4.37234e-05
M5	C2826323	Refractory Cytopenia of Childhood	11.7267	7.72729	1.12127e-05	0.000121365	4.37234e-05
M5	C0042870	Vitamin D Deficiency	16.862	8.67636	1.13196e-05	0.000122158	4.40089e-05
M5	C0023474	Leukemia, Myeloid, Chronic-Phase	28.6653	10.3615	1.13934e-05	0.000122226	4.40337e-05
M5	C3873567	Peripheral neuropathy due to and following chemotherapy	28.6653	10.3615	1.13934e-05	0.000122226	4.40337e-05
M5	C0153467	Malignant tumor of peritoneum	67.3012	14.0189	1.16683e-05	0.000124229	4.4755e-05
M5	C2348101	Destructive Arthritis	67.3012	14.0189	1.16683e-05	0.000124229	4.4755e-05
M5	C0149630	Bicuspid aortic valve	16.7525	8.64478	1.16828e-05	0.000124229	4.4755e-05
M5	C0153349	Malignant neoplasm of tongue	16.6444	8.6135	1.20551e-05	0.000127439	4.59118e-05
M5	C0280313	Squamous cell carcinoma of oropharynx	16.6444	8.6135	1.20551e-05	0.000127439	4.59118e-05
M5	C0265101	Carotid artery occlusion	27.8906	10.2107	1.2707e-05	0.000133941	4.8254e-05
M5	C0558353	Tongue Carcinoma	16.4324	8.5518	1.28274e-05	0.000134817	4.85698e-05
M5	C0023267	Fibroid Tumor	8.74536	7.00312	1.31648e-05	0.000137964	4.97033e-05
M5	C0023480	Leukemia, Myelomonocytic, Chronic	16.3284	8.52137	1.32277e-05	0.000138224	4.9797e-05
M5	C0278802	Recurrent Endometrial Cancer	64.497	13.715	1.33172e-05	0.000138362	4.98467e-05
M5	C4289580	Epithelioid glioblastoma	64.497	13.715	1.33172e-05	0.000138362	4.98467e-05
M5	C0023462	Acute Megakaryocytic Leukemias	16.2257	8.49123	1.36378e-05	0.000141287	5.09006e-05
M5	C0017525	Giant Cell Tumors	27.1566	10.0658	1.41289e-05	0.000145544	5.24342e-05
M5	C0085390	Li-Fraumeni Syndrome	27.1566	10.0658	1.41289e-05	0.000145544	5.24342e-05
M5	C0038436	Post-Traumatic Stress Disorder	8.64075	6.95104	1.42289e-05	0.000146158	5.26556e-05
M5	C3693482	Giant Cell Fibroblastoma	26.804	9.99542	1.48822e-05	0.000152044	5.47761e-05
M5	C0812413	Malignant Pleural Mesothelioma	8.57918	6.92021	1.49009e-05	0.000152044	5.47761e-05
M5	C0024419	Waldenstrom Macroglobulinemia	15.9252	8.4024	1.49277e-05	0.000152044	5.47761e-05
M5	C0282606	Myomatous neoplasm	61.9171	13.4294	1.51128e-05	0.000153499	5.53e-05
M5	C0003857	Congenital arteriovenous malformation	15.8275	8.37331	1.53782e-05	0.000155324	5.59576e-05
M5	C0553694	Oropharyngeal disorders	15.8275	8.37331	1.53782e-05	0.000155324	5.59576e-05
M5	C0221217	Neck webbing	26.4603	9.92637	1.56647e-05	0.000156907	5.65278e-05
M5	C0392784	Dermatofibrosarcoma Protuberans	26.4603	9.92637	1.56647e-05	0.000156907	5.65278e-05
M5	C1522378	Leukemia, Large Granular Lymphocytic	26.4603	9.92637	1.56647e-05	0.000156907	5.65278e-05
M5	C0001815	Primary Myelofibrosis	10.9782	7.43221	1.62933e-05	0.000162482	5.85364e-05
M5	C0206659	Embryonal Carcinoma	15.6356	8.31591	1.6311e-05	0.000162482	5.85364e-05
M5	C2936904	Opitz GBBB Syndrome, X-Linked	26.1254	9.85861	1.64771e-05	0.000163687	5.89705e-05
M5	C0343641	Human papilloma virus infection	8.41919	6.83949	1.68228e-05	0.000166665	6.00433e-05
M5	C0206726	gliosarcoma	25.7988	9.79209	1.732e-05	0.000171123	6.16495e-05
M5	C0002895	Anemia, Sickle Cell	8.3222	6.79009	1.8125e-05	0.00017859	6.43396e-05
M5	C0393706	Early infantile epileptic encephalopathy with suppression bursts	25.4803	9.72678	1.81942e-05	0.000178786	6.44102e-05
M5	C0023448	Lymphoid leukemia	10.7495	7.33973	1.83499e-05	0.000179829	6.47859e-05
M5	C0032000	Pituitary Adenoma	15.1758	8.17669	1.88366e-05	0.000184101	6.63248e-05
M5	C0346388	Malignant melanoma of choroid	57.3307	12.9061	1.91678e-05	0.000186834	6.73095e-05
M5	C0032463	Polycythemia Vera	10.6387	7.29451	1.94541e-05	0.000188611	6.79497e-05
M5	C0040100	Thymoma	10.6387	7.29451	1.94541e-05	0.000188611	6.79497e-05
M5	C1334274	Invasive Carcinoma	14.9126	8.09596	2.0492e-05	0.000198144	7.13839e-05
M5	C0162309	Adrenoleukodystrophy	10.5301	7.24995	2.06114e-05	0.000198768	7.16089e-05
M5	C0458247	Allodynia	24.5703	9.53772	2.10119e-05	0.000200498	7.22321e-05
M5	C0751211	Hyperalgesia, Primary	24.5703	9.53772	2.10119e-05	0.000200498	7.22321e-05
M5	C1266184	Atypical Teratoid Rhabdoid Tumor	24.5703	9.53772	2.10119e-05	0.000200498	7.22321e-05
M5	C4511687	Pancreatic Intraductal Papillary Mucinous Neoplasm	24.5703	9.53772	2.10119e-05	0.000200498	7.22321e-05
M5	C0334359	Papillary serous cystadenocarcinoma	55.2832	12.6655	2.14389e-05	0.000203502	7.33142e-05
M5	C1332078	Anaplastic large cell lymphoma, ALK negative	55.2832	12.6655	2.14389e-05	0.000203502	7.33142e-05
M5	C1997217	Low grade glioma	24.2812	9.47688	2.20187e-05	0.000208459	7.51001e-05
M5	C0085612	Ventricular arrhythmia	14.6584	8.01722	2.22586e-05	0.000210181	7.57206e-05
M5	C0399440	Hereditary gingival fibromatosis	23.9989	9.41707	2.30604e-05	0.000217187	7.82446e-05
M5	C0496920	Neoplasm of uncertain or unknown behavior of ovary	53.3768	12.4373	2.38804e-05	0.000223748	8.06082e-05
M5	C0878675	Erdheim-Chester Disease	53.3768	12.4373	2.38804e-05	0.000223748	8.06082e-05
M5	C0023440	Acute Erythroblastic Leukemia	10.2512	7.13419	2.39714e-05	0.000224022	8.07068e-05
M5	C0349639	Juvenile Myelomonocytic Leukemia	14.4127	7.94039	2.41415e-05	0.000225031	8.10706e-05
M5	C1535939	Pneumocystis jiroveci pneumonia	14.3327	7.91518	2.4796e-05	0.000230539	8.30548e-05
M5	C0027794	Neural Tube Defects	10.1837	7.10592	2.48769e-05	0.0002307	8.31127e-05
M5	C0018206	granulosa cell tumor	23.4535	9.30046	2.52519e-05	0.000232986	8.39363e-05
M5	C0751212	Hyperalgesia, Secondary	23.4535	9.30046	2.52519e-05	0.000232986	8.39363e-05
M5	C0026985	Myelodysplasia	14.2535	7.89018	2.54641e-05	0.000234348	8.44269e-05
M5	C0265219	Miller Dieker syndrome	14.1752	7.86538	2.61462e-05	0.00023901	8.61065e-05
M5	C0272138	Erythroblastosis	23.1899	9.2436	2.64032e-05	0.00023901	8.61065e-05
M5	C0796074	MOHR-TRANEBJAERG SYNDROME	23.1899	9.2436	2.64032e-05	0.00023901	8.61065e-05
M5	C0079298	Epidermolysis Bullosa Simplex	51.5976	12.2205	2.6498e-05	0.00023901	8.61065e-05
M5	C0276501	Human immunodeficiency virus II infection	51.5976	12.2205	2.6498e-05	0.00023901	8.61065e-05
M5	C0346360	Malignant melanoma of conjunctiva	51.5976	12.2205	2.6498e-05	0.00023901	8.61065e-05
M5	C0598798	Lymphoid neoplasm	51.5976	12.2205	2.6498e-05	0.00023901	8.61065e-05
M5	C0854094	HIV-2 infection	51.5976	12.2205	2.6498e-05	0.00023901	8.61065e-05
M5	C0010823	Cytomegalovirus Infections	7.81782	6.52743	2.70582e-05	0.000242854	8.74916e-05
M5	C4721532	Lymphoma, Non-Hodgkin, Familial	7.81782	6.52743	2.70582e-05	0.000242854	8.74916e-05
M5	C0677936	Refractory cancer	14.0211	7.81636	2.7553e-05	0.000245825	8.85616e-05
M5	C0206704	Carcinoma, Large Cell	22.9323	9.18766	2.75926e-05	0.000245825	8.85616e-05
M5	C1266025	Traditional Serrated Adenoma	22.9323	9.18766	2.75926e-05	0.000245825	8.85616e-05
M5	C0036631	Seminoma	9.95452	7.00903	2.82657e-05	0.000251205	9.04999e-05
M5	C1708349	Hereditary Diffuse Gastric Cancer	9.92262	6.99544	2.87788e-05	0.000254268	9.16034e-05
M5	C0018552	Hamartoma	22.6803	9.13262	2.88208e-05	0.000254268	9.16034e-05
M5	C0740277	Bile duct carcinoma	22.6803	9.13262	2.88208e-05	0.000254268	9.16034e-05
M5	C0205699	Carcinomatosis	13.8703	7.76809	2.90179e-05	0.000254767	9.17833e-05
M5	C0878500	Intraepithelial Neoplasia	13.8703	7.76809	2.90179e-05	0.000254767	9.17833e-05
M5	C0334488	Clear cell sarcoma of kidney	49.9332	12.0141	2.92976e-05	0.000256601	9.24441e-05
M5	C0334121	Inflammatory Myofibroblastic Tumor	22.4337	9.07846	3.00886e-05	0.000262895	9.47113e-05
M5	C0026936	Mycoplasma Infections	13.7228	7.72056	3.05426e-05	0.00026622	9.59094e-05
M5	C0011644	Scleroderma	9.79702	6.94169	3.09067e-05	0.000268747	9.68199e-05
M5	C0003855	Arteriovenous fistula	22.1925	9.02515	3.13969e-05	0.000272356	9.81201e-05
M5	C0018922	hemangiopericytoma	48.3728	11.8174	3.22848e-05	0.00027939	0.000100654
M5	C0398791	Nijmegen Breakage Syndrome	21.9564	8.97267	3.27464e-05	0.00028271	0.00010185
M5	C0026837	Muscle Rigidity	9.67455	6.88888	3.31595e-05	0.000285597	0.00010289
M5	C0276289	Zika Virus Infection	13.4369	7.62765	3.37784e-05	0.000290238	0.000104562
M5	C0154084	Stage 0 Breast Carcinoma	46.9069	11.6295	3.54654e-05	0.000302073	0.000108826
M5	C1334455	Pulmonary Sclerosing Hemangioma	46.9069	11.6295	3.54654e-05	0.000302073	0.000108826
M5	C3714524	Fibromyxosarcoma	46.9069	11.6295	3.54654e-05	0.000302073	0.000108826
M5	C1519346	Skin Carcinogenesis	13.2984	7.58223	3.5493e-05	0.000302073	0.000108826
M5	C1510885	Angiogenic Switch	21.499	8.87011	3.55723e-05	0.000302073	0.000108826
M5	C0023896	Alcoholic Liver Diseases	13.2302	7.55977	3.63752e-05	0.000308169	0.000111022
M5	C0079772	T-Cell Lymphoma	7.44708	6.32769	3.68724e-05	0.000311654	0.000112277
M5	C0036920	Sezary Syndrome	13.1627	7.53747	3.72743e-05	0.000314318	0.000113237
M5	C0023290	Leishmaniasis, Visceral	13.0958	7.51534	3.81906e-05	0.000321297	0.000115752
M5	C1135868	Gestational Trophoblastic Neoplasms	21.0603	8.77061	3.85728e-05	0.000323762	0.00011664
M5	C4049446	Neointimal hyperplasia	13.0297	7.49337	3.91243e-05	0.000327632	0.000118034
M5	C0085215	Ovarian Failure, Premature	9.29687	6.7235	4.14102e-05	0.00034518	0.000124356
M5	C0279680	Transitional cell carcinoma of bladder	9.29687	6.7235	4.14102e-05	0.00034518	0.000124356
M5	C0026010	Microphthalmos	9.18652	6.67443	4.42561e-05	0.000368056	0.000132597
M5	C0686377	CNS metastases	20.2344	8.58023	4.51244e-05	0.000374419	0.000134889
M5	C0241961	Angiomyolipoma of kidney	42.998	11.1132	4.62244e-05	0.000381799	0.000137548
M5	C1136084	Plasma cell dyscrasia	42.998	11.1132	4.62244e-05	0.000381799	0.000137548
M5	C3642346	Luminal B Breast Carcinoma	20.0379	8.53432	4.68819e-05	0.000385473	0.000138872
M5	C4552100	Lynch Syndrome	20.0379	8.53432	4.68819e-05	0.000385473	0.000138872
M5	C1336708	Testicular Germ Cell Tumor	12.4033	7.28202	4.94682e-05	0.000405818	0.000146202
M5	C0278519	Recurrent Childhood Acute Lymphoblastic Leukemia	41.8359	10.955	5.02353e-05	0.000409333	0.000147468
M5	C1739363	Prostatic Hypertrophy	41.8359	10.955	5.02353e-05	0.000409333	0.000147468
M5	C3900097	Adult Penile Carcinoma	41.8359	10.955	5.02353e-05	0.000409333	0.000147468
M5	C4082937	Necrotizing enterocolitis in fetus OR newborn	12.2851	7.24149	5.17692e-05	0.000420886	0.00015163
M5	C0278987	Metastatic non-small cell lung cancer	19.4708	8.4004	5.24549e-05	0.000425507	0.000153295
M5	C1153706	Endometrial adenocarcinoma	12.1692	7.2015	5.41522e-05	0.000437915	0.000157765
M5	C0035112	Reoviridae Infections	40.735	10.8029	5.44677e-05	0.000437915	0.000157765
M5	C0265950	Venous malformation	40.735	10.8029	5.44677e-05	0.000437915	0.000157765
M5	C1301355	Myelodysplastic-Myeloproliferative Diseases	40.735	10.8029	5.44677e-05	0.000437915	0.000157765
M5	C0278484	Malignant neoplasm of colon stage IV	19.1102	8.31414	5.64295e-05	0.000452685	0.000163086
M5	C0026499	Monosomy	12.0555	7.16205	5.66191e-05	0.000453203	0.000163273
M5	C0020981	Angioimmunoblastic Lymphadenopathy	18.9349	8.27187	5.84972e-05	0.000466528	0.000168073
M5	C0153601	Malignant neoplasm of penis	39.6905	10.6567	5.89271e-05	0.000466528	0.000168073
M5	C1333296	Activated B-cell type diffuse large B-cell lymphoma	39.6905	10.6567	5.89271e-05	0.000466528	0.000168073
M5	C1857949	Prominent metopic ridge	39.6905	10.6567	5.89271e-05	0.000466528	0.000168073
M5	C2937220	Congenital abnormality of vein	39.6905	10.6567	5.89271e-05	0.000466528	0.000168073
M5	C0205697	Carcinoma, Spindle-Cell	11.8343	7.0847	6.18133e-05	0.000488312	0.000175921
M5	C1168327	High-Grade Prostatic Intraepithelial Neoplasia	18.5937	8.189	6.27978e-05	0.000495011	0.000178334
M5	C0178782	Orofacial Pain	38.6982	10.5159	6.36192e-05	0.000499314	0.000179885
M5	C0238348	Squamous cell carcinoma of penis	38.6982	10.5159	6.36192e-05	0.000499314	0.000179885
M5	C0011311	Dengue Fever	8.5996	6.40732	6.3823e-05	0.000499832	0.000180071
M5	C0206733	Strawberry nevus of skin	18.4277	8.14838	6.50325e-05	0.000508207	0.000183088
M5	C0206638	Giant Cell Tumor of Bone	18.2646	8.10828	6.73246e-05	0.000524987	0.000189134
M5	C0280630	Uterine Carcinosarcoma	37.7544	10.3803	6.85493e-05	0.00052885	0.000190525
M5	C1704356	Enchondroma	37.7544	10.3803	6.85493e-05	0.00052885	0.000190525
M5	C2242776	Plexiform leiomyoma	37.7544	10.3803	6.85493e-05	0.00052885	0.000190525
M5	C4520821	Stage 0 Breast Cancer AJCC v6 and v7	37.7544	10.3803	6.85493e-05	0.00052885	0.000190525
M5	C4688007	Platinum-Resistant Ovarian Carcinoma	37.7544	10.3803	6.85493e-05	0.00052885	0.000190525
M5	C0751213	Tactile Allodynia	18.1044	8.06868	6.96751e-05	0.000536395	0.000193244
M5	C0007133	Carcinoma, Papillary	11.4661	6.95409	7.17817e-05	0.000551434	0.000198662
M5	C0030809	Pemphigus Vulgaris	17.947	8.02959	7.20849e-05	0.000551434	0.000198662
M5	C2349952	Oropharyngeal Carcinoma	17.947	8.02959	7.20849e-05	0.000551434	0.000198662
M5	C0027055	Myocardial Reperfusion Injury	11.4154	6.9359	7.33014e-05	0.000559245	0.000201476
M5	C0002991	Cutaneous Fibrous Histiocytoma	36.8554	10.2494	7.37228e-05	0.000559245	0.000201476
M5	C1292780	Therapy-related myelodysplastic syndrome	36.8554	10.2494	7.37228e-05	0.000559245	0.000201476
M5	C1332965	Congenital Mesoblastic Nephroma	36.8554	10.2494	7.37228e-05	0.000559245	0.000201476
M5	C0032227	Pleural effusion disorder	11.3651	6.91783	7.48457e-05	0.000566577	0.000204117
M5	C0858004	Influenza A virus infection	17.6402	7.95287	7.70859e-05	0.000579904	0.000208918
M5	C1337011	Well Differentiated Pancreatic Endocrine Tumor	17.6402	7.95287	7.70859e-05	0.000579904	0.000208918
M5	C1511789	Desmoplastic	17.6402	7.95287	7.70859e-05	0.000579904	0.000208918
M5	C0848332	Spots on skin	35.9983	10.123	7.91453e-05	0.000594163	0.000214055
M5	C0205696	Anaplastic carcinoma	11.1202	6.82914	8.29478e-05	0.000621423	0.000223876
M5	C0022603	Seborrheic keratosis	35.1802	10.0009	8.4822e-05	0.000634154	0.000228463
M5	C1378511	Undifferentiated leukemia	17.1992	7.84127	8.5055e-05	0.000634587	0.000228619
M5	C0003507	Aortic Valve Stenosis	11.0251	6.79441	8.63715e-05	0.000643086	0.000231681
M5	C3875321	Inflammatory dermatosis	8.10434	6.17325	8.84982e-05	0.000657571	0.000236899
M5	C0339573	Glaucoma, Primary Open Angle	8.08318	6.16305	8.97782e-05	0.000665282	0.000239677
M5	C2347748	Adult Erythroleukemia	10.9317	6.76011	8.9903e-05	0.000665282	0.000239677
M5	C0282488	Interstitial Cystitis	16.9173	7.76909	9.06903e-05	0.000668881	0.000240974
M5	C1336745	Thymic Lymphoma	34.3984	9.8828	9.07583e-05	0.000668881	0.000240974
M5	C4520840	Erythroleukemia (Erythroid/Myeloid)	10.8856	6.74311	9.171e-05	0.000674524	0.000243006
M5	C0034494	Rabies (disorder)	16.7797	7.73364	9.36075e-05	0.000687087	0.000247532
M5	C0796070	MICROPHTHALMIA, SYNDROMIC 7	33.6506	9.76851	9.69595e-05	0.000710253	0.000255878
M5	C0282193	Iron Overload	10.7049	6.67612	9.92193e-05	0.000723881	0.000260788
M5	C0867389	Chronic graft-versus-host disease	10.7049	6.67612	9.92193e-05	0.000723881	0.000260788
M5	C0423110	Downward slant of palpebral fissure	7.91779	6.08283	0.000100559	0.000732185	0.00026378
M5	C0003123	Anorexia	10.6607	6.65962	0.000101168	0.000735144	0.000264846
M5	C0238461	Anaplastic thyroid carcinoma	7.89759	6.07297	0.000101977	0.000739534	0.000266427
M5	C0007121	Bronchogenic Carcinoma	32.9347	9.65782	0.000103431	0.000742654	0.000267551
M5	C0024793	Marek Disease	32.9347	9.65782	0.000103431	0.000742654	0.000267551
M5	C0175704	LEOPARD Syndrome	32.9347	9.65782	0.000103431	0.000742654	0.000267551
M5	C0521857	Increased drug resistance	32.9347	9.65782	0.000103431	0.000742654	0.000267551
M5	C0948750	Salivary gland carcinoma	32.9347	9.65782	0.000103431	0.000742654	0.000267551
M5	C0014474	Ependymoma	10.5733	6.62691	0.000105155	0.000753542	0.000271474
M5	C1337013	Differentiated Thyroid Gland Carcinoma	10.5301	6.61069	0.000107193	0.000766632	0.00027619
M5	C0009363	Congenital ocular coloboma (disorder)	15.9993	7.52935	0.000112565	0.000800317	0.000288325
M5	C0740447	Diabetic peripheral neuropathy	15.9993	7.52935	0.000112565	0.000800317	0.000288325
M5	C4505456	HIV Coinfection	15.9993	7.52935	0.000112565	0.000800317	0.000288325
M5	C0376618	Endotoxemia	7.72034	5.98571	0.000115462	0.000819302	0.000295165
M5	C0024796	Marfan Syndrome	15.8762	7.49663	0.000115976	0.000821347	0.000295901
M5	C0003851	Arteriosclerosis Obliterans	31.5904	9.4465	0.000117205	0.000826821	0.000297873
M5	C0853105	Penis carcinoma	31.5904	9.4465	0.000117205	0.000826821	0.000297873
M5	C0275524	Coinfection	10.2376	6.49975	0.000122324	0.000861256	0.000310279
M5	C1853926	NONAKA MYOPATHY	15.6356	7.43228	0.000123022	0.000864495	0.000311446
M5	C0206702	Klatskin Tumor	30.9586	9.34553	0.000124518	0.000873315	0.000314624
M5	C1840077	Anteverted nostril	7.60653	5.92903	0.000125214	0.000876498	0.00031577
M5	C1531647	Cerebral ventriculomegaly	7.55087	5.90113	0.00013033	0.000910552	0.000328039
M5	C0027149	Myxoma	30.3515	9.24749	0.000132123	0.000912528	0.00032875
M5	C0341038	Jaw Keratocyst	30.3515	9.24749	0.000132123	0.000912528	0.00032875
M5	C0741682	Premenopausal breast cancer	30.3515	9.24749	0.000132123	0.000912528	0.00032875
M5	C3896960	Childhood Pre-B Acute Lymphoblastic Leukemia	30.3515	9.24749	0.000132123	0.000912528	0.00032875
M5	C3897752	Recurrent Childhood Glioblastoma	30.3515	9.24749	0.000132123	0.000912528	0.00032875
M5	C4288305	Recurrent Glioblastoma	30.3515	9.24749	0.000132123	0.000912528	0.00032875
M5	C0008373	Cholesteatoma	15.2882	7.33833	0.000134167	0.000923131	0.00033257
M5	C0162678	Neurofibromatoses	15.2882	7.33833	0.000134167	0.000923131	0.00033257
M5	C1704423	Milroy Disease	29.7679	9.15224	0.000140023	0.000961598	0.000346429
M5	C0039483	Giant Cell Arteritis	9.92262	6.37817	0.000141569	0.000970377	0.000349592
M5	C0043346	Xeroderma Pigmentosum	15.065	7.27735	0.000141992	0.000971439	0.000349974
M5	C0206633	Angiomyolipoma	29.2062	9.05963	0.000148225	0.00101217	0.000364648
M5	C0008370	Cholestasis	7.37109	5.81011	0.000148596	0.0010128	0.000364875
M5	C0008487	Chordoma	14.7422	7.18825	0.000154342	0.00104802	0.000377565
M5	C4721208	Metastatic castration-resistant prostate cancer	14.7422	7.18825	0.000154342	0.00104802	0.000377565
M5	C0862506	Borderline ovarian tumour	28.6653	8.96956	0.000156732	0.00105634	0.000380561
M5	C1301194	Salivary duct carcinoma	28.6653	8.96956	0.000156732	0.00105634	0.000380561
M5	C3160889	Node-negative breast cancer	28.6653	8.96956	0.000156732	0.00105634	0.000380561
M5	C3489413	Lipomatosis, Multiple	28.6653	8.96956	0.000156732	0.00105634	0.000380561
M5	C3278923	Dilated ventricles (finding)	7.25025	5.74816	0.00016255	0.00107916	0.000388783
M5	C0242852	Proliferative vitreoretinopathy	14.5345	7.13036	0.000162996	0.00107916	0.000388783
M5	C2986665	Early-Stage Breast Carcinoma	14.5345	7.13036	0.000162996	0.00107916	0.000388783
M5	C0153579	Malignant neoplasm of fallopian tube	103.195	14.2438	0.000163392	0.00107916	0.000388783
M5	C0205747	Familial Atypical Multiple Mole-Melanoma	103.195	14.2438	0.000163392	0.00107916	0.000388783
M5	C0279661	Acinar cell carcinoma of pancreas	103.195	14.2438	0.000163392	0.00107916	0.000388783
M5	C0334102	Lymphangiomatosis	103.195	14.2438	0.000163392	0.00107916	0.000388783
M5	C0472390	High altitude cerebral edema	103.195	14.2438	0.000163392	0.00107916	0.000388783
M5	C0878684	SHORT syndrome	103.195	14.2438	0.000163392	0.00107916	0.000388783
M5	C2063389	Retroperitoneal liposarcoma	103.195	14.2438	0.000163392	0.00107916	0.000388783
M5	C2243086	basal cell adenocarcinoma of salivary gland	103.195	14.2438	0.000163392	0.00107916	0.000388783
M5	C0266526	Norrie disease	28.1442	8.8819	0.000165552	0.00108946	0.000392491
M5	C1849157	Resistance to Insulin-Like Growth Factor I	28.1442	8.8819	0.000165552	0.00108946	0.000392491
M5	C0542476	Forgetful	7.21645	5.73072	0.000166722	0.00109517	0.000394551
M5	C1335177	Ovarian Serous Adenocarcinoma	14.4329	7.10186	0.000167452	0.00109797	0.00039556
M5	C0751396	Well Differentiated Oligodendroglioma	9.55511	6.23342	0.000168798	0.00110281	0.000397303
M5	C0940937	precancerous lesions	9.55511	6.23342	0.000168798	0.00110281	0.000397303
M5	C1257925	Mammary Carcinoma, Animal	14.3327	7.07363	0.000171995	0.00112168	0.000404101
M5	C0338078	Non-Functioning Pituitary Gland Neoplasm	27.6416	8.79655	0.000174687	0.00113719	0.000409688
M5	C0677898	invasive cancer	14.1363	7.01802	0.000181348	0.00117844	0.000424549
M5	C0011848	Diabetes Insipidus	27.1566	8.7134	0.000184144	0.00119233	0.000429553
M5	C0280856	Squamous cell carcinoma of vulva	27.1566	8.7134	0.000184144	0.00119233	0.000429553
M5	C0024667	Animal Mammary Neoplasms	14.0402	6.99063	0.00018616	0.0012011	0.000432712
M5	C4551649	Congenital Dysplasia Of The Hip	14.0402	6.99063	0.00018616	0.0012011	0.000432712
M5	C0023530	Leukopenia	7.03604	5.63675	0.000191213	0.00122932	0.000442879
M5	C0948089	Acute Coronary Syndrome	7.03604	5.63675	0.000191213	0.00122932	0.000442879
M5	C0003486	Aortic Aneurysm	9.28015	6.12295	0.000193329	0.00123799	0.000446002
M5	C0007758	Cerebellar Ataxia	7.02008	5.62837	0.000193573	0.00123799	0.000446002
M5	C0036472	Scrub Typhus	26.6884	8.63237	0.000193926	0.00123799	0.000446002
M5	C2931367	Thyroid cancer, follicular	26.6884	8.63237	0.000193926	0.00123799	0.000446002
M5	C0269102	Endometrioma	9.24689	6.10945	0.000196577	0.0012491	0.000450004
M5	C0271240	Blindness of one eye (disorder)	93.8139	13.568	0.000199456	0.0012491	0.000450004
M5	C0272394	Disorder of lymph node	93.8139	13.568	0.000199456	0.0012491	0.000450004
M5	C0334419	Pheochromocytoma, malignant	93.8139	13.568	0.000199456	0.0012491	0.000450004
M5	C0752351	Embryo Loss	93.8139	13.568	0.000199456	0.0012491	0.000450004
M5	C1368771	Burkitt-like lymphoma	93.8139	13.568	0.000199456	0.0012491	0.000450004
M5	C2242704	Chronic myeloid leukaemia transformation	93.8139	13.568	0.000199456	0.0012491	0.000450004
M5	C2986691	Inherited bone marrow failure syndrome	93.8139	13.568	0.000199456	0.0012491	0.000450004
M5	C3274592	Lipofibromatosis	93.8139	13.568	0.000199456	0.0012491	0.000450004
M5	C4520714	Stage II Breast Cancer AJCC v6 and v7	93.8139	13.568	0.000199456	0.0012491	0.000450004
M5	C4728213	PIK3CA related overgrowth spectrum	93.8139	13.568	0.000199456	0.0012491	0.000450004
M5	C4524268	Advanced lung cancer	26.2361	8.55335	0.00020404	0.0012756	0.000459554
M5	C0028945	oligodendroglioma	9.14851	6.06937	0.000206572	0.00128699	0.000463656
M5	C0162557	Liver Failure, Acute	9.14851	6.06937	0.000206572	0.00128699	0.000463656
M5	C0340643	Dissection of aorta	13.5783	6.85755	0.000211615	0.00131615	0.00047416
M5	C1850049	Clinodactyly of the 5th finger	9.08409	6.04298	0.000213447	0.00132494	0.000477329
M5	C0030283	Pancreatic Cyst	25.7988	8.47627	0.00021449	0.00132494	0.000477329
M5	C0086942	Rous Sarcoma	25.7988	8.47627	0.00021449	0.00132494	0.000477329
M5	C1955869	Malformations of Cortical Development	25.7988	8.47627	0.00021449	0.00132494	0.000477329
M5	C0003872	Arthritis, Psoriatic	6.87968	5.55409	0.000215871	0.00132907	0.000478817
M5	C0027059	Myocarditis	9.05221	6.02988	0.00021695	0.00132907	0.000478817
M5	C0206694	Mucoepidermoid Carcinoma	13.4896	6.83169	0.000216992	0.00132907	0.000478817
M5	C3642345	Luminal A Breast Carcinoma	13.4896	6.83169	0.000216992	0.00132907	0.000478817
M5	C4552000	Episodic Kinesigenic Dyskinesia 1	13.4896	6.83169	0.000216992	0.00132907	0.000478817
M5	C0206624	Hepatoblastoma	6.84924	5.53786	0.000221092	0.00134894	0.000485972
M5	C0235527	Heart Failure, Right-Sided	13.402	6.80607	0.000222466	0.00134894	0.000485972
M5	C0279070	Adult Oligodendroglioma	13.402	6.80607	0.000222466	0.00134894	0.000485972
M5	C0280475	Childhood Oligodendroglioma	13.402	6.80607	0.000222466	0.00134894	0.000485972
M5	C0341858	Endometriosis of uterus	13.402	6.80607	0.000222466	0.00134894	0.000485972
M5	C0751214	Hyperalgesia, Thermal	13.402	6.80607	0.000222466	0.00134894	0.000485972
M5	C0024236	Lymphedema	25.3759	8.40105	0.000225281	0.00136145	0.00049048
M5	C4723838	Metastatic Breast Carcinoma	25.3759	8.40105	0.000225281	0.00136145	0.00049048
M5	C0005859	Bloom Syndrome	13.3155	6.78068	0.00022804	0.00137583	0.000495662
M5	C0041341	Tuberous Sclerosis	8.92692	5.97813	0.000231402	0.00139379	0.000502132
M5	C0040411	Tongue Neoplasms	24.9666	8.32761	0.000236417	0.00140516	0.000506227
M5	C0232462	Decrease in appetite	24.9666	8.32761	0.000236417	0.00140516	0.000506227
M5	C0267797	Acute hepatitis	24.9666	8.32761	0.000236417	0.00140516	0.000506227
M5	C0278622	Adult Malignant Peripheral Nerve Sheath Tumor	24.9666	8.32761	0.000236417	0.00140516	0.000506227
M5	C0279987	Childhood Malignant Peripheral Nerve Sheath Tumor	24.9666	8.32761	0.000236417	0.00140516	0.000506227
M5	C0553723	Squamous cell carcinoma of skin	6.75951	5.48976	0.000237355	0.00140516	0.000506227
M5	C0030793	Pelvic Neoplasms	85.996	12.9779	0.000239053	0.00140516	0.000506227
M5	C0265541	Cranioschisis	85.996	12.9779	0.000239053	0.00140516	0.000506227
M5	C0334595	Ganglioneuromatosis	85.996	12.9779	0.000239053	0.00140516	0.000506227
M5	C1456418	Absence of muscle	85.996	12.9779	0.000239053	0.00140516	0.000506227
M5	C1519787	Undifferentiated Neuroblastoma	85.996	12.9779	0.000239053	0.00140516	0.000506227
M5	C3840252	Pseudomyogenic (epithelioid sarcoma-like) hemangioendothelioma	85.996	12.9779	0.000239053	0.00140516	0.000506227
M5	C4531138	Short telomere length	85.996	12.9779	0.000239053	0.00140516	0.000506227
M5	C4726609	Resectable Pancreatic Ductal Adenocarcinoma	85.996	12.9779	0.000239053	0.00140516	0.000506227
M5	C0004565	Melanoma, B16	13.1459	6.73061	0.000239489	0.00140516	0.000506227
M5	C4722419	Extrapulmonary Small Cell Carcinoma	13.1459	6.73061	0.000239489	0.00140516	0.000506227
M5	C0085605	Liver Failure	8.80505	5.92737	0.000246576	0.00144055	0.000518976
M5	C0206682	Follicular thyroid carcinoma	8.80505	5.92737	0.000246576	0.00144055	0.000518976
M5	C1608389	Autoimmune myocarditis	24.5703	8.25589	0.000247904	0.00144055	0.000518976
M5	C2750440	FATTY LIVER DISEASE, NONALCOHOLIC, SUSCEPTIBILITY TO, 1	24.5703	8.25589	0.000247904	0.00144055	0.000518976
M5	C2750441	LIVER DISEASE, ALCOHOLIC, SUSCEPTIBILITY TO, 1	24.5703	8.25589	0.000247904	0.00144055	0.000518976
M5	C3150651	FATTY LIVER DISEASE, NONALCOHOLIC, SUSCEPTIBILITY TO, 2	24.5703	8.25589	0.000247904	0.00144055	0.000518976
M5	C0153633	Malignant neoplasm of brain	8.77511	5.91483	0.000250486	0.00145322	0.000523542
M5	C0024232	Lymphatic Metastasis	6.68652	5.45033	0.000251617	0.00145745	0.000525066
M5	C0011175	Dehydration	8.74536	5.90235	0.000254442	0.00146912	0.000529271
M5	C0022665	Kidney Neoplasm	8.74536	5.90235	0.000254442	0.00146912	0.000529271
M5	C0162770	Right Ventricular Hypertrophy	12.8994	6.65719	0.00025743	0.00148165	0.000533786
M5	C0220615	Adult Acute Myeloblastic Leukemia	12.8994	6.65719	0.00025743	0.00148165	0.000533786
M5	C3160712	Palpitations, CTCAE	24.1864	8.18581	0.000259746	0.00149261	0.000537735
M5	C0027962	Melanocytic nevus	8.68647	5.87757	0.000262498	0.00150366	0.000541714
M5	C1397307	Cardiac fibrosis	8.68647	5.87757	0.000262498	0.00150366	0.000541714
M5	C0279628	Adenocarcinoma Of Esophagus	6.61508	5.41148	0.000266547	0.00152445	0.000549203
M5	C0025322	Premature Menopause	8.62836	5.85302	0.000270746	0.00154603	0.000556977
M5	C0280220	stage, ovarian epithelial cancer	23.8143	8.11731	0.000271948	0.00154801	0.000557693
M5	C0431128	Papillary craniopharyngioma	23.8143	8.11731	0.000271948	0.00154801	0.000557693
M5	C0018378	Guillain-Barre Syndrome	12.662	6.58571	0.000276319	0.00156308	0.00056312
M5	C0026987	Myelofibrosis	12.662	6.58571	0.000276319	0.00156308	0.00056312
M5	C0410158	Muscle damage	12.662	6.58571	0.000276319	0.00156308	0.00056312
M5	C0751295	Memory Loss	12.662	6.58571	0.000276319	0.00156308	0.00056312
M5	C0007113	Rectal Carcinoma	6.55902	5.38081	0.000278988	0.00156548	0.000563985
M5	C0152439	Retinoschisis	79.381	12.4569	0.00028217	0.00156548	0.000563985
M5	C0265970	Porokeratosis, Disseminated Superficial Actinic	79.381	12.4569	0.00028217	0.00156548	0.000563985
M5	C0278952	Nasopharyngeal cancer recurrent	79.381	12.4569	0.00028217	0.00156548	0.000563985
M5	C0334246	Squamous cell carcinoma, metastatic	79.381	12.4569	0.00028217	0.00156548	0.000563985
M5	C1266166	Intracortical osteosarcoma	79.381	12.4569	0.00028217	0.00156548	0.000563985
M5	C1859972	ADRENOCORTICAL CARCINOMA, HEREDITARY	79.381	12.4569	0.00028217	0.00156548	0.000563985
M5	C3469526	FANCONI ANEMIA, COMPLEMENTATION GROUP F	79.381	12.4569	0.00028217	0.00156548	0.000563985
M5	C4022810	Abnormality of nervous system morphology	79.381	12.4569	0.00028217	0.00156548	0.000563985
M5	C4025895	Abnormality of the scrotum	79.381	12.4569	0.00028217	0.00156548	0.000563985
M5	C4725092	Advanced Uveal Melanoma	79.381	12.4569	0.00028217	0.00156548	0.000563985
M5	C1847835	VITILIGO-ASSOCIATED MULTIPLE AUTOIMMUNE DISEASE SUSCEPTIBILITY 1 (finding)	8.54265	5.81663	0.000283487	0.00156548	0.000563985
M5	C0005944	Metabolic Bone Disorder	23.4535	8.05034	0.000284515	0.00156548	0.000563985
M5	C0221271	Elastosis perforans serpiginosa	23.4535	8.05034	0.000284515	0.00156548	0.000563985
M5	C1292754	Mediastinal (Thymic) Large B-Cell Lymphoma	23.4535	8.05034	0.000284515	0.00156548	0.000563985
M5	C1368019	Paget Disease	23.4535	8.05034	0.000284515	0.00156548	0.000563985
M5	C1853118	Severe congenital neutropenia	23.4535	8.05034	0.000284515	0.00156548	0.000563985
M5	C3463897	HYDATIDIFORM MOLE, RECURRENT, 1	23.4535	8.05034	0.000284515	0.00156548	0.000563985
M5	C0022548	Keloid	12.5085	6.53909	0.000289453	0.00159024	0.000572904
M5	C0151546	Oral Cavity Carcinoma	12.3587	6.49327	0.000303029	0.0016598	0.000597964
M5	C0750952	Biliary Tract Cancer	12.3587	6.49327	0.000303029	0.0016598	0.000597964
M5	C4524092	Chronic rhinosinusitis with nasal polyps	12.2851	6.47065	0.000309986	0.00169192	0.000609537
M5	C0020503	Hyperparathyroidism, Secondary	22.7637	7.92073	0.000310761	0.00169192	0.000609537
M5	C0340970	Congenital neutropenia	22.7637	7.92073	0.000310761	0.00169192	0.000609537
M5	C2986682	Locally Recurrent Malignant Neoplasm	22.7637	7.92073	0.000310761	0.00169192	0.000609537
M5	C0027430	Nasal Polyps	6.3964	5.29088	0.000319076	0.00173459	0.000624909
M5	C4087504	Peritoneal dissemination	12.1406	6.42599	0.000324243	0.00174299	0.000627936
M5	C0025268	Multiple Endocrine Neoplasia Type 2a	22.4337	7.85799	0.000324449	0.00174299	0.000627936
M5	C0346976	Secondary malignant neoplasm of pancreas	22.4337	7.85799	0.000324449	0.00174299	0.000627936
M5	C0006160	Brenner Tumor	73.7109	11.9922	0.000328794	0.00174299	0.000627936
M5	C0242788	Breast Neoplasms, Male	73.7109	11.9922	0.000328794	0.00174299	0.000627936
M5	C0334486	Low Grade Endometrial Stromal Sarcoma	73.7109	11.9922	0.000328794	0.00174299	0.000627936
M5	C0345960	Giant cell carcinoma of lung	73.7109	11.9922	0.000328794	0.00174299	0.000627936
M5	C0456863	High grade B-cell lymphoma	73.7109	11.9922	0.000328794	0.00174299	0.000627936
M5	C0542035	Erythroid hypoplasia	73.7109	11.9922	0.000328794	0.00174299	0.000627936
M5	C0852413	Abnormal muscle tone	73.7109	11.9922	0.000328794	0.00174299	0.000627936
M5	C1266089	Metaplastic carcinoma	73.7109	11.9922	0.000328794	0.00174299	0.000627936
M5	C1332629	Breast Fibrocystic Change, Proliferative Type	73.7109	11.9922	0.000328794	0.00174299	0.000627936
M5	C1333992	Hereditary Ovarian Carcinoma	73.7109	11.9922	0.000328794	0.00174299	0.000627936
M5	C1838578	Progressive encephalopathy	73.7109	11.9922	0.000328794	0.00174299	0.000627936
M5	C1845668	Perisylvian syndrome	73.7109	11.9922	0.000328794	0.00174299	0.000627936
M5	C1846385	FOCAL CORTICAL DYSPLASIA OF TAYLOR	73.7109	11.9922	0.000328794	0.00174299	0.000627936
M5	C2239246	Endometrial stromal sarcoma, high grade	73.7109	11.9922	0.000328794	0.00174299	0.000627936
M5	C0087031	Juvenile-Onset Still Disease	12.0696	6.40394	0.000331546	0.00175246	0.000631346
M5	C2945695	Limb ischemia	12.0696	6.40394	0.000331546	0.00175246	0.000631346
M5	C0239234	Low set ears	6.331	5.2543	0.00033706	0.00177895	0.000640891
M5	C0030252	Palpitations	22.1133	7.79657	0.000338521	0.00177895	0.000640891
M5	C0206696	Carcinoma, Signet Ring Cell	22.1133	7.79657	0.000338521	0.00177895	0.000640891
M5	C3887551	Memory dysfunction	22.1133	7.79657	0.000338521	0.00177895	0.000640891
M5	C0002622	Amnesia	11.9301	6.36039	0.000346503	0.00181826	0.000655054
M5	C0014116	Endocardial Cushion Defects	21.8018	7.73641	0.00035298	0.00184691	0.000665373
M5	C3888391	Nonnuclear polymorphic congenital cataract	21.8018	7.73641	0.00035298	0.00184691	0.000665373
M5	C0521620	Dilatation of ureter	21.499	7.67747	0.000367832	0.00191908	0.000691373
M5	C4728046	Diabetic wound	21.499	7.67747	0.000367832	0.00191908	0.000691373
M5	C0038868	Progressive supranuclear palsy	11.7267	6.29638	0.000369837	0.00192677	0.000694144
M5	C0022790	Krukenberg Tumor	68.7968	11.5745	0.000378911	0.00195996	0.000706102
M5	C0263859	Synovitis, Acne, Pustulosis, Hyperostosis, and Osteitis Syndrome	68.7968	11.5745	0.000378911	0.00195996	0.000706102
M5	C0545080	Composite Lymphoma	68.7968	11.5745	0.000378911	0.00195996	0.000706102
M5	C0862878	Dedifferentiated chondrosarcoma	68.7968	11.5745	0.000378911	0.00195996	0.000706102
M5	C2363866	Traumatic occlusion	68.7968	11.5745	0.000378911	0.00195996	0.000706102
M5	C0009663	Condylomata Acuminata	21.2045	7.61971	0.00038308	0.0019787	0.000712854
M5	C0080178	Spina Bifida	11.5302	6.23391	0.000394277	0.00203364	0.000732646
M5	C0001618	Tumors of Adrenal Cortex	20.918	7.5631	0.00039873	0.00204208	0.000735688
M5	C0022572	keratoacanthoma	20.918	7.5631	0.00039873	0.00204208	0.000735688
M5	C0242172	Pelvic Inflammatory Disease	20.918	7.5631	0.00039873	0.00204208	0.000735688
M5	C0687150	Parathyroid Gland Adenocarcinoma	20.918	7.5631	0.00039873	0.00204208	0.000735688
M5	C3179349	Gastrointestinal Stromal Sarcoma	20.918	7.5631	0.00039873	0.00204208	0.000735688
M5	C0010633	Cystadenoma	20.639	7.50759	0.000414785	0.00210351	0.000757818
M5	C0206630	Endometrial Stromal Sarcoma	20.639	7.50759	0.000414785	0.00210351	0.000757818
M5	C0236807	Amphetamine Abuse	20.639	7.50759	0.000414785	0.00210351	0.000757818
M5	C0242621	Isochromosomes	20.639	7.50759	0.000414785	0.00210351	0.000757818
M5	C0242787	Malignant neoplasm of male breast	20.639	7.50759	0.000414785	0.00210351	0.000757818
M5	C1514422	Glioblastoma, IDH-Wildtype	20.639	7.50759	0.000414785	0.00210351	0.000757818
M5	C4288891	Infant T Acute Lymphoblastic Leukemia	20.639	7.50759	0.000414785	0.00210351	0.000757818
M5	C0206695	Carcinoma, Neuroendocrine	11.3401	6.17291	0.000419852	0.00212623	0.000766004
M5	C0026918	Mycobacterium Infections	11.2782	6.15289	0.000428634	0.00216768	0.000780937
M5	C0041972	Urethral Obstruction	64.497	11.1962	0.000432509	0.00217213	0.00078254
M5	C0085694	Chronic cholecystitis	64.497	11.1962	0.000432509	0.00217213	0.00078254
M5	C0476073	Papillary neoplasm	64.497	11.1962	0.000432509	0.00217213	0.00078254
M5	C0600066	Malignant Cystosarcoma Phyllodes	64.497	11.1962	0.000432509	0.00217213	0.00078254
M5	C1266157	Intratubular malignant germ cells	64.497	11.1962	0.000432509	0.00217213	0.00078254
M5	C1336076	Sporadic Breast Carcinoma	11.2169	6.13303	0.000437547	0.00219439	0.00079056
M5	C0162810	Cicatrix, Hypertrophic	11.1562	6.11332	0.000446592	0.00223666	0.000805787
M5	C0265325	Turcot syndrome (disorder)	20.103	7.39972	0.00044813	0.00224127	0.000807447
M5	C0236733	Amphetamine-Related Disorders	19.8452	7.34731	0.000465429	0.00231501	0.000834015
M5	C0264490	Acute respiratory failure	19.8452	7.34731	0.000465429	0.00231501	0.000834015
M5	C0270823	Petit mal status	19.8452	7.34731	0.000465429	0.00231501	0.000834015
M5	C1868684	EAR, PATELLA, SHORT STATURE SYNDROME	19.8452	7.34731	0.000465429	0.00231501	0.000834015
M5	C1333015	Childhood Kidney Wilms Tumor	7.63278	5.41582	0.000474669	0.00235774	0.000849407
M5	C0030186	Paget Disease Extramammary	19.594	7.29586	0.00048315	0.00239245	0.000861913
M5	C4041080	Neurocognitive Disorders	19.594	7.29586	0.00048315	0.00239245	0.000861913
M5	C0085261	Proteus Syndrome	60.7031	10.8515	0.000489575	0.00239245	0.000861913
M5	C0264511	Lymphoid interstitial pneumonia	60.7031	10.8515	0.000489575	0.00239245	0.000861913
M5	C0334471	Round Cell Liposarcoma	60.7031	10.8515	0.000489575	0.00239245	0.000861913
M5	C0423318	Heterochromia iridis	60.7031	10.8515	0.000489575	0.00239245	0.000861913
M5	C0518656	Chronic fatigue	60.7031	10.8515	0.000489575	0.00239245	0.000861913
M5	C1299433	Left main coronary artery disease	60.7031	10.8515	0.000489575	0.00239245	0.000861913
M5	C1321865	Juvenile astrocytoma	60.7031	10.8515	0.000489575	0.00239245	0.000861913
M5	C1959582	PTEN Hamartoma Tumor Syndrome	60.7031	10.8515	0.000489575	0.00239245	0.000861913
M5	C3647143	Secondary malignant neoplasm of ovary	60.7031	10.8515	0.000489575	0.00239245	0.000861913
M5	C4551482	Adams-Oliver syndrome 1	60.7031	10.8515	0.000489575	0.00239245	0.000861913
M5	C0022650	Kidney Calculi	10.8627	6.01699	0.00049383	0.00240353	0.000865903
M5	C0079774	Peripheral T-Cell Lymphoma	10.8627	6.01699	0.00049383	0.00240353	0.000865903
M5	C4722099	High grade glioma	10.8627	6.01699	0.00049383	0.00240353	0.000865903
M5	C0007112	Adenocarcinoma of prostate	7.54351	5.37495	0.000500748	0.0024301	0.000875475
M5	C0024302	Reticulosarcoma	19.3491	7.24535	0.0005013	0.0024301	0.000875475
M5	C1332347	Atypical Ductal Breast Hyperplasia	19.3491	7.24535	0.0005013	0.0024301	0.000875475
M5	C0206693	Medullary carcinoma	19.1102	7.19575	0.000519881	0.00251219	0.00090505
M5	C0236804	Amphetamine Addiction	19.1102	7.19575	0.000519881	0.00251219	0.00090505
M5	C0006111	Brain Diseases	7.47792	5.34473	0.000521006	0.00251219	0.00090505
M5	C0038002	Splenomegaly	7.47792	5.34473	0.000521006	0.00251219	0.00090505
M5	C0016667	Fragile X Syndrome	10.6387	5.94248	0.000534106	0.00257194	0.000926575
M5	C1707444	Columnar Cell Change of the Breast	18.8772	7.14703	0.000538898	0.00258814	0.000932411
M5	C4317089	Infantile hemangioma	18.8772	7.14703	0.000538898	0.00258814	0.000932411
M5	C0238122	Fallopian Tube Carcinoma	57.3307	10.5356	0.000550095	0.00262108	0.000944281
M5	C0549379	Recurrent Carcinoma	57.3307	10.5356	0.000550095	0.00262108	0.000944281
M5	C0751691	Perineurioma	57.3307	10.5356	0.000550095	0.00262108	0.000944281
M5	C1865285	Megalencephaly cutis marmorata telangiectatica congenita	57.3307	10.5356	0.000550095	0.00262108	0.000944281
M5	C4520764	Stage 0 Cutaneous Melanoma AJCC v6 and v7	57.3307	10.5356	0.000550095	0.00262108	0.000944281
M5	C4725076	Advanced Urothelial Carcinoma	57.3307	10.5356	0.000550095	0.00262108	0.000944281
M5	C0302142	Deformity	7.37109	5.29517	0.000556135	0.00264307	0.000952203
M5	C0029227	Delirium, Dementia, Amnestic, Cognitive Disorders	18.6497	7.09916	0.000558355	0.00264307	0.000952203
M5	C0153382	Malignant neoplasm of oropharynx	18.6497	7.09916	0.000558355	0.00264307	0.000952203
M5	C2118460	Acute colitis	18.6497	7.09916	0.000558355	0.00264307	0.000952203
M5	C4523846	MSI-high	18.6497	7.09916	0.000558355	0.00264307	0.000952203
M5	C0031117	Peripheral Neuropathy	7.35009	5.28537	0.00056337	0.00266334	0.000959504
M5	C0699949	airway disease	10.4238	5.87011	0.00057667	0.00272266	0.000980876
M5	C0079218	Fibromatosis, Aggressive	18.4277	7.05212	0.000578256	0.0027266	0.000982296
M5	C0266464	Polymicrogyria	10.3714	5.85234	0.000587677	0.00276742	0.000997002
M5	C0008073	Developmental Disabilities	7.26727	5.24657	0.000593021	0.00278897	0.00100476
M5	C0009207	Cockayne Syndrome	18.2109	7.00589	0.000598606	0.0027971	0.00100769
M5	C0014335	Enteritis	18.2109	7.00589	0.000598606	0.0027971	0.00100769
M5	C0278721	Adult Lymphoblastic Lymphoma	18.2109	7.00589	0.000598606	0.0027971	0.00100769
M5	C0279525	Childhood Lymphoblastic Lymphoma	18.2109	7.00589	0.000598606	0.0027971	0.00100769
M5	C0853662	Oestrogen deficiency	18.2109	7.00589	0.000598606	0.0027971	0.00100769
M5	C0220756	Niemann-Pick Disease, Type C	10.2682	5.81718	0.000610138	0.0028256	0.00101796
M5	C0027441	Nasopharyngitis	54.3133	10.2447	0.000614057	0.0028256	0.00101796
M5	C0043167	Pertussis	54.3133	10.2447	0.000614057	0.0028256	0.00101796
M5	C0280255	stage, endometrial carcinoma	54.3133	10.2447	0.000614057	0.0028256	0.00101796
M5	C0281658	Intraocular Lymphoma	54.3133	10.2447	0.000614057	0.0028256	0.00101796
M5	C0334565	Adenoameloblastoma	54.3133	10.2447	0.000614057	0.0028256	0.00101796
M5	C0341306	Microvillus inclusion disease	54.3133	10.2447	0.000614057	0.0028256	0.00101796
M5	C0677950	Stage IV Colorectal Cancer	54.3133	10.2447	0.000614057	0.0028256	0.00101796
M5	C0796135	Renpenning syndrome 1	54.3133	10.2447	0.000614057	0.0028256	0.00101796
M5	C1332183	Adult Astrocytic Tumor	54.3133	10.2447	0.000614057	0.0028256	0.00101796
M5	C3146251	Stage IV Colorectal Cancer AJCC v7	54.3133	10.2447	0.000614057	0.0028256	0.00101796
M5	C4684880	Advanced Bile Duct Carcinoma	54.3133	10.2447	0.000614057	0.0028256	0.00101796
M5	C0002312	alpha-Thalassemia	17.9992	6.96044	0.000619409	0.00284301	0.00102423
M5	C1260899	Anemia, Diamond-Blackfan	17.9992	6.96044	0.000619409	0.00284301	0.00102423
M5	C0151468	Thyroid Gland Follicular Adenoma	10.2174	5.79978	0.000621595	0.00284584	0.00102525
M5	C0276447	Rhinovirus infection	10.2174	5.79978	0.000621595	0.00284584	0.00102525
M5	C0017606	Primary angle-closure glaucoma	17.7923	6.91575	0.000640669	0.00291842	0.0010514
M5	C0238033	Carcinoma of Male Breast	17.7923	6.91575	0.000640669	0.00291842	0.0010514
M5	C0426421	Wide nose	17.7923	6.91575	0.000640669	0.00291842	0.0010514
M5	C2986658	Diffuse Intrinsic Pontine Glioma	17.7923	6.91575	0.000640669	0.00291842	0.0010514
M5	C0037286	Skin Neoplasms	7.10711	5.17075	0.000655833	0.00298375	0.00107494
M5	C0027672	Neoplastic Syndromes, Hereditary	17.5901	6.8718	0.00066239	0.00299853	0.00108026
M5	C0079680	Lentivirus Infections	17.5901	6.8718	0.00066239	0.00299853	0.00108026
M5	C0079748	Precursor cell lymphoblastic lymphoma	17.5901	6.8718	0.00066239	0.00299853	0.00108026
M5	C1383860	Cardiac Hypertrophy	17.5901	6.8718	0.00066239	0.00299853	0.00108026
M5	C0150055	Chronic pain	9.97055	5.71459	0.000681183	0.0030543	0.00110035
M5	C0241880	Endometriosis of pelvis	51.5976	9.97567	0.000681448	0.0030543	0.00110035
M5	C0278791	Chronic lymphocytic leukaemia refractory	51.5976	9.97567	0.000681448	0.0030543	0.00110035
M5	C0750887	Adrenal Cancer	51.5976	9.97567	0.000681448	0.0030543	0.00110035
M5	C1333280	Desmoplastic melanoma	51.5976	9.97567	0.000681448	0.0030543	0.00110035
M5	C1444680	Posterior capsule opacification	51.5976	9.97567	0.000681448	0.0030543	0.00110035
M5	C1527383	Morphea	51.5976	9.97567	0.000681448	0.0030543	0.00110035
M5	C1857479	Short columella	51.5976	9.97567	0.000681448	0.0030543	0.00110035
M5	C2936664	Acquired Hypogammaglobulinemia	17.3925	6.82856	0.000684575	0.00306453	0.00110404
M5	C0008354	Cholera	9.87514	5.68132	0.000706115	0.00315706	0.00113737
M5	C1275126	TNF receptor-associated periodic fever syndrome (TRAPS)	17.1992	6.78602	0.00070723	0.00315815	0.00113777
M5	C0220605	Adult Non-Hodgkin Lymphoma	6.97265	5.10627	0.000714783	0.00318795	0.0011485
M5	C0220612	Childhood Non-Hodgkin Lymphoma	6.95386	5.0972	0.000723519	0.00322295	0.00116111
M5	C0280449	secondary acute myeloid leukemia	17.0102	6.74416	0.000730357	0.00324544	0.00116921
M5	C0729353	Subfertility	17.0102	6.74416	0.000730357	0.00324544	0.00116921
M5	C1865017	Thin upper lip vermilion	9.78154	5.6485	0.000731688	0.00324737	0.00116991
M5	C1848701	Elevated hepatic transaminase	9.7354	5.63225	0.000744717	0.00330115	0.00118929
M5	C0206654	Leiomyomatosis	49.1406	9.72586	0.000752254	0.00330977	0.00119239
M5	C0206739	Epithelioid and spindle cell nevus	49.1406	9.72586	0.000752254	0.00330977	0.00119239
M5	C0346040	Stage 0 Skin Melanoma	49.1406	9.72586	0.000752254	0.00330977	0.00119239
M5	C0406557	Poikiloderma of Kindler	49.1406	9.72586	0.000752254	0.00330977	0.00119239
M5	C0855090	B-cell lymphoma refractory	49.1406	9.72586	0.000752254	0.00330977	0.00119239
M5	C1720771	Testicular Hydrocele	49.1406	9.72586	0.000752254	0.00330977	0.00119239
M5	C1456873	alpha^+^ Thalassemia	16.8253	6.70296	0.000753962	0.00330977	0.00119239
M5	C3887938	Deuteranomaly	16.8253	6.70296	0.000753962	0.00330977	0.00119239
M5	C0013264	Muscular Dystrophy, Duchenne	6.87968	5.06123	0.000759263	0.00332901	0.00119932
M5	C0349204	Nonorganic psychosis	6.86139	5.05232	0.000768403	0.00336501	0.00121229
M5	C0220621	Childhood Acute Myeloid Leukemia	9.59956	5.58415	0.000784792	0.00343264	0.00123665
M5	C0001624	Adrenal Gland Neoplasms	16.4673	6.62246	0.000802618	0.00348538	0.00125566
M5	C0016781	Fuchs Endothelial Dystrophy	16.4673	6.62246	0.000802618	0.00348538	0.00125566
M5	C0017160	Gastroenteritis	16.4673	6.62246	0.000802618	0.00348538	0.00125566
M5	C0017605	Angle Closure Glaucoma	16.4673	6.62246	0.000802618	0.00348538	0.00125566
M5	C0026946	Mycoses	16.4673	6.62246	0.000802618	0.00348538	0.00125566
M5	C0035436	Rheumatic Fever	16.4673	6.62246	0.000802618	0.00348538	0.00125566
M5	C1861453	Pseudohyperkalemia Cardiff	9.46745	5.53698	0.000826371	0.00353808	0.00127464
M5	C0029417	Osteoblastoma	46.9069	9.49307	0.000826464	0.00353808	0.00127464
M5	C0162285	Edema of eyelid	46.9069	9.49307	0.000826464	0.00353808	0.00127464
M5	C0281842	Abnormality of the fallopian tube	46.9069	9.49307	0.000826464	0.00353808	0.00127464
M5	C0346326	Optic Nerve Glioma	46.9069	9.49307	0.000826464	0.00353808	0.00127464
M5	C0432487	Post-transplant lymphoproliferative disorder	46.9069	9.49307	0.000826464	0.00353808	0.00127464
M5	C0577573	Mass of body region	46.9069	9.49307	0.000826464	0.00353808	0.00127464
M5	C1516061	Astler-Coller B1 Rectal Carcinoma	46.9069	9.49307	0.000826464	0.00353808	0.00127464
M5	C2720434	Macroencephaly	46.9069	9.49307	0.000826464	0.00353808	0.00127464
M5	C3890429	Liquid Tumor	46.9069	9.49307	0.000826464	0.00353808	0.00127464
M5	C4021985	Germ cell neoplasia	46.9069	9.49307	0.000826464	0.00353808	0.00127464
M5	C4023018	Subcortical cerebral atrophy	46.9069	9.49307	0.000826464	0.00353808	0.00127464
M5	C0043194	Wiskott-Aldrich Syndrome	16.294	6.58314	0.000827677	0.0035391	0.00127501
M5	C0019569	Hirschsprung Disease	6.71844	4.98221	0.000844518	0.00360261	0.00129789
M5	C0027726	Nephrotic Syndrome	6.71844	4.98221	0.000844518	0.00360261	0.00129789
M5	C0036117	Salmonella infections	16.1243	6.5444	0.000853229	0.0036355	0.00130974
M5	C0344482	Hypoplasia of corpus callosum	6.70099	4.97358	0.000854414	0.00363627	0.00131002
M5	C0010709	Cyst	9.33894	5.49072	0.000869484	0.00369607	0.00133156
M5	C0037856	Spermatic Cord Torsion	44.8675	9.27542	0.000904063	0.00378838	0.00136481
M5	C0206644	Histiocytoma, Benign Fibrous	44.8675	9.27542	0.000904063	0.00378838	0.00136481
M5	C0279748	Undifferentiated carcinoma of nasopharynx	44.8675	9.27542	0.000904063	0.00378838	0.00136481
M5	C0334279	Adenocarcinoma, intestinal type	44.8675	9.27542	0.000904063	0.00378838	0.00136481
M5	C0410438	Primary osteoporosis	44.8675	9.27542	0.000904063	0.00378838	0.00136481
M5	C0558355	Tonsillar Carcinoma	44.8675	9.27542	0.000904063	0.00378838	0.00136481
M5	C1855739	Indifference to Pain, Congenital, Autosomal Recessive	44.8675	9.27542	0.000904063	0.00378838	0.00136481
M5	C1859717	Depressed nasal tip	44.8675	9.27542	0.000904063	0.00378838	0.00136481
M5	C2825139	Acute Myeloid Leukemia with Myelodysplasia-Related Changes	44.8675	9.27542	0.000904063	0.00378838	0.00136481
M5	C3272802	Hamartomatous polyposis	44.8675	9.27542	0.000904063	0.00378838	0.00136481
M5	C3887949	Apparent mineralocorticoid excess	44.8675	9.27542	0.000904063	0.00378838	0.00136481
M5	C0032584	polyps	6.61508	4.93092	0.000905204	0.00378838	0.00136481
M5	C0031039	Pericardial effusion	15.7952	6.46866	0.000905826	0.00378838	0.00136481
M5	C0917805	Transient Cerebral Ischemia	15.7952	6.46866	0.000905826	0.00378838	0.00136481
M5	C0042341	Varicocele	15.6356	6.43162	0.000932878	0.00389254	0.00140234
M5	C0243050	Cardiovascular Abnormalities	15.6356	6.43162	0.000932878	0.00389254	0.00140234
M5	C0023787	Lipodystrophy	9.13232	5.41554	0.000944836	0.0039379	0.00141868
M5	C0042900	Vitiligo	6.53134	4.889	0.000958218	0.00398909	0.00143712
M5	C0432283	Osteoglophonic dwarfism	15.4793	6.39511	0.000960439	0.00399375	0.0014388
M5	C0079741	Lymphoma, Intermediate-Grade	42.998	9.07134	0.00098504	0.0040727	0.00146724
M5	C0349532	Gastric lymphoma	42.998	9.07134	0.00098504	0.0040727	0.00146724
M5	C0349658	Trichoepithelioma	42.998	9.07134	0.00098504	0.0040727	0.00146724
M5	C1333763	Gastric Cardia Carcinoma	42.998	9.07134	0.00098504	0.0040727	0.00146724
M5	C4285066	Double-Hit Lymphoma	42.998	9.07134	0.00098504	0.0040727	0.00146724
M5	C0206708	Cervical Intraepithelial Neoplasia	6.48211	4.8642	0.000991118	0.00409295	0.00147454
M5	C4282128	PATENT DUCTUS ARTERIOSUS 1	9.01268	5.37154	0.000992196	0.00409295	0.00147454
M5	C0023531	Leukoplakia	15.1758	6.32365	0.0010171	0.00418615	0.00150812
M5	C0279592	Adult T Acute Lymphoblastic Leukemia	15.1758	6.32365	0.0010171	0.00418615	0.00150812
M5	C0520459	Necrotizing Enterocolitis	15.0284	6.28867	0.0010462	0.00429133	0.00154601
M5	C1368404	Hypopharyngeal Carcinoma	15.0284	6.28867	0.0010462	0.00429133	0.00154601
M5	C3665593	Melanocytic nevus of skin	15.0284	6.28867	0.0010462	0.00429133	0.00154601
M5	C0007820	Cerebrovascular Disorders	8.85796	5.31412	0.00105791	0.00433446	0.00156155
M5	C0268079	Hyperphosphaturia	41.2781	8.87945	0.00106938	0.00433733	0.00156258
M5	C0272139	Erythrocytosis due to low atmospheric pressure	41.2781	8.87945	0.00106938	0.00433733	0.00156258
M5	C0334438	Superficial spreading malignant melanoma of skin	41.2781	8.87945	0.00106938	0.00433733	0.00156258
M5	C0948444	Mitochondrial DNA mutation	41.2781	8.87945	0.00106938	0.00433733	0.00156258
M5	C1834523	ARTHROGRYPOSIS, DISTAL, TYPE 2B	41.2781	8.87945	0.00106938	0.00433733	0.00156258
M5	C2828150	HPV positive oropharyngeal squamous cell carcinoma	41.2781	8.87945	0.00106938	0.00433733	0.00156258
M5	C3549742	Breast cancer, lobular	41.2781	8.87945	0.00106938	0.00433733	0.00156258
M5	C4329280	Advanced Head and Neck Carcinoma	41.2781	8.87945	0.00106938	0.00433733	0.00156258
M5	C4745063	Biliary Tract Carcinoma	41.2781	8.87945	0.00106938	0.00433733	0.00156258
M5	C0040147	Thyroiditis	14.8839	6.25418	0.00107583	0.00435377	0.0015685
M5	C0205748	Dysplastic Nevus	14.8839	6.25418	0.00107583	0.00435377	0.0015685
M5	C1834582	MYELOPROLIFERATIVE SYNDROME, TRANSIENT	14.7422	6.22016	0.00110599	0.00447081	0.00161067
M5	C0014378	Enterovirus Infections	8.70846	5.25807	0.00112664	0.00454921	0.00163892
M5	C0029172	Oral Submucous Fibrosis	14.6031	6.1866	0.00113667	0.00458463	0.00165168
M5	C0018790	Cardiac Arrest	6.27708	4.75958	0.00114351	0.00460709	0.00165977
M5	C0004269	Child attention deficit disorder	39.6905	8.69857	0.00115707	0.00463085	0.00166833
M5	C0085750	Adenosis of Breast	39.6905	8.69857	0.00115707	0.00463085	0.00166833
M5	C0153574	Malignant Uterine Corpus Neoplasm	39.6905	8.69857	0.00115707	0.00463085	0.00166833
M5	C2169806	recurrent muscle twitches (symptom)	39.6905	8.69857	0.00115707	0.00463085	0.00166833
M5	C3899665	Childhood Epithelioid Hemangioendothelioma	39.6905	8.69857	0.00115707	0.00463085	0.00166833
M5	C3900104	Adult Epithelioid Hemangioendothelioma	39.6905	8.69857	0.00115707	0.00463085	0.00166833
M5	C0280217	stage, non-small cell lung cancer	14.4666	6.15349	0.00116789	0.004669	0.00168207
M5	C0013537	Eclampsia	8.56392	5.20332	0.00119844	0.00478014	0.00172211
M5	C0242363	Islet Cell Tumor	14.3327	6.12083	0.00119965	0.00478014	0.00172211
M5	C3665419	intracranial glioma	14.3327	6.12083	0.00119965	0.00478014	0.00172211
M5	C0392525	Nephrolithiasis	8.52853	5.18983	0.00121689	0.0048435	0.00174494
M5	C0678230	Congenital Epicanthus	6.18676	4.71281	0.00121945	0.00484837	0.00174669
M5	C1306710	Facial asymmetry	14.2012	6.0886	0.00123195	0.00488735	0.00176073
M5	C1332922	Cervical Squamous Intraepithelial Neoplasia	14.2012	6.0886	0.00123195	0.00488735	0.00176073
M5	C0001175	Acquired Immunodeficiency Syndrome	8.49344	5.17642	0.00123553	0.0048962	0.00176392
M5	C0023221	Leg Length Inequality	38.2205	8.52768	0.00124811	0.00491917	0.0017722
M5	C0279546	Adult Undifferentiated Pleomorphic Sarcoma	38.2205	8.52768	0.00124811	0.00491917	0.0017722
M5	C1334170	Indolent Non-Hodgkin Lymphoma	38.2205	8.52768	0.00124811	0.00491917	0.0017722
M5	C3899638	Childhood Undifferentiated Pleomorphic Sarcoma	38.2205	8.52768	0.00124811	0.00491917	0.0017722
M5	C4086158	Childhood Ganglioneuroblastoma	38.2205	8.52768	0.00124811	0.00491917	0.0017722
M5	C0035235	Respiratory Syncytial Virus Infections	8.45863	5.16308	0.00125437	0.00493847	0.00177915
M5	C0020615	Hypoglycemia	6.14257	4.68977	0.00125879	0.0049505	0.00178348
M5	C1391732	Cancer cachexia	14.0721	6.05679	0.00126479	0.00496871	0.00179005
M5	C0151514	Atrophic condition of skin	13.9453	6.02539	0.00129818	0.00509232	0.00183458
M5	C0006287	Bronchopulmonary Dysplasia	6.09901	4.66695	0.00129906	0.00509232	0.00183458
M5	C0035369	Retroviridae Infections	13.8208	5.9944	0.00133212	0.00519507	0.0018716
M5	C1277241	Delayed myelination	13.8208	5.9944	0.00133212	0.00519507	0.0018716
M5	C4552766	Miscarriage	6.05606	4.64434	0.00134028	0.00519507	0.0018716
M5	C0023804	Lipomatosis, Multiple Symmetrical	36.8554	8.36587	0.00134247	0.00519507	0.0018716
M5	C0038279	Sterility, Postpartum	36.8554	8.36587	0.00134247	0.00519507	0.0018716
M5	C0206724	Sex Cord-Stromal Tumor	36.8554	8.36587	0.00134247	0.00519507	0.0018716
M5	C0265316	Neurocutaneous Syndromes	36.8554	8.36587	0.00134247	0.00519507	0.0018716
M5	C0917730	Female sterility	36.8554	8.36587	0.00134247	0.00519507	0.0018716
M5	C4024989	Hereditary nonpolyposis colorectal carcinoma	36.8554	8.36587	0.00134247	0.00519507	0.0018716
M5	C4288754	Metastatic urothelial carcinoma	36.8554	8.36587	0.00134247	0.00519507	0.0018716
M5	C4522181	Brachial Amyotrophic Diplegia	36.8554	8.36587	0.00134247	0.00519507	0.0018716
M5	C4543929	Primary osteosarcoma	36.8554	8.36587	0.00134247	0.00519507	0.0018716
M5	C1961112	Heart Decompensation	13.6985	5.9638	0.00136661	0.00528287	0.00190322
M5	C0026948	Mycosis Fungoides	8.22273	5.07183	0.00139193	0.005375	0.00193642
M5	C0524910	Hepatitis C, Chronic	5.99972	4.61454	0.00139675	0.00538788	0.00194106
M5	C0016034	Breast Fibrocystic Disease	13.5783	5.93358	0.00140166	0.00538964	0.00194169
M5	C0206669	Hepatocellular Adenoma	13.5783	5.93358	0.00140166	0.00538964	0.00194169
M5	C0398738	Leukocyte adhesion deficiency type 1	13.5783	5.93358	0.00140166	0.00538964	0.00194169
M5	C0153594	Malignant neoplasm of testis	8.15773	5.0464	0.00143309	0.00546229	0.00196786
M5	C0221406	Pituitary-dependent Cushing's disease	13.4602	5.90374	0.00143728	0.00546229	0.00196786
M5	C0278504	Non-small cell lung cancer stage I	13.4602	5.90374	0.00143728	0.00546229	0.00196786
M5	C0028879	Odontogenic Cysts	35.5846	8.21237	0.00144014	0.00546229	0.00196786
M5	C0334538	Epithelioid hemangioendothelioma, malignant	35.5846	8.21237	0.00144014	0.00546229	0.00196786
M5	C0346210	Vulval intraepithelial neoplasia	35.5846	8.21237	0.00144014	0.00546229	0.00196786
M5	C0393576	Chorea Acanthocytosis Syndrome	35.5846	8.21237	0.00144014	0.00546229	0.00196786
M5	C0740766	Acute pneumonia	35.5846	8.21237	0.00144014	0.00546229	0.00196786
M5	C0860594	Malignant melanoma, metastatic	35.5846	8.21237	0.00144014	0.00546229	0.00196786
M5	C1328479	Pancreatic Endocrine Carcinoma	35.5846	8.21237	0.00144014	0.00546229	0.00196786
M5	C1334815	Multi-centric Castleman's Disease	35.5846	8.21237	0.00144014	0.00546229	0.00196786
M5	C1839798	Long nose	35.5846	8.21237	0.00144014	0.00546229	0.00196786
M5	C1849699	Progesterone Resistance	35.5846	8.21237	0.00144014	0.00546229	0.00196786
M5	C0035222	Respiratory Distress Syndrome, Adult	5.94443	4.58511	0.00145495	0.00551271	0.00198603
M5	C0036095	Salivary Gland Neoplasms	13.3442	5.87427	0.00147345	0.00557117	0.00200709
M5	C2931456	Prostate cancer, familial	13.3442	5.87427	0.00147345	0.00557117	0.00200709
M5	C0242350	Erectile dysfunction	8.06213	5.00879	0.00149643	0.00565212	0.00203625
M5	C0024291	Lymphohistiocytosis, Hemophagocytic	13.2302	5.84517	0.0015102	0.00568639	0.0020486
M5	C0206681	Adenocarcinoma, Clear Cell	13.2302	5.84517	0.0015102	0.00568639	0.0020486
M5	C0684337	Ewings sarcoma-primitive neuroectodermal tumor (PNET)	13.2302	5.84517	0.0015102	0.00568639	0.0020486
M5	C0206139	Lichen Planus, Oral	8.03076	4.99638	0.00151796	0.00570969	0.00205699
M5	C0432072	Dysmorphic features	5.87672	4.54884	0.00153021	0.00571378	0.00205847
M5	C0016045	fibroma	34.3984	8.06647	0.00154111	0.00571378	0.00205847
M5	C0155299	Coloboma of optic disc	34.3984	8.06647	0.00154111	0.00571378	0.00205847
M5	C0206769	Nevi and Melanomas	34.3984	8.06647	0.00154111	0.00571378	0.00205847
M5	C0281710	Childhood Large Cell Lymphoma	34.3984	8.06647	0.00154111	0.00571378	0.00205847
M5	C0338113	Uterine Corpus Sarcoma	34.3984	8.06647	0.00154111	0.00571378	0.00205847
M5	C0343378	Helicobacter-associated gastritis	34.3984	8.06647	0.00154111	0.00571378	0.00205847
M5	C0344460	Carcinoma ex pleomorphic adenoma	34.3984	8.06647	0.00154111	0.00571378	0.00205847
M5	C0398368	Lymphatic Abnormalities	34.3984	8.06647	0.00154111	0.00571378	0.00205847
M5	C1335059	testicular nonseminoma	34.3984	8.06647	0.00154111	0.00571378	0.00205847
M5	C1518693	Clear cell adenocarcinoma of ovary	34.3984	8.06647	0.00154111	0.00571378	0.00205847
M5	C2678061	SCAPULOPERONEAL MYOPATHY, X-LINKED DOMINANT	34.3984	8.06647	0.00154111	0.00571378	0.00205847
M5	C3809250	ESTROGEN RESISTANCE	34.3984	8.06647	0.00154111	0.00571378	0.00205847
M5	C4725861	Metastatic Malignant Neoplasm in the Viscera	34.3984	8.06647	0.00154111	0.00571378	0.00205847
M5	C0279583	Childhood T Acute Lymphoblastic Leukemia	13.0078	5.78801	0.00158541	0.00585408	0.00210901
M5	C0280141	Acute Undifferentiated Leukemia	13.0078	5.78801	0.00158541	0.00585408	0.00210901
M5	C1856689	FRIEDREICH ATAXIA 1	13.0078	5.78801	0.00158541	0.00585408	0.00210901
M5	C1959583	Myocardial Failure	13.0078	5.78801	0.00158541	0.00585408	0.00210901
M5	C0856975	Autistic behavior	7.90768	4.94743	0.00160629	0.0059191	0.00213244
M5	C1861305	TARSAL-CARPAL COALITION SYNDROME	7.90768	4.94743	0.00160629	0.0059191	0.00213244
M5	C0917798	Cerebral Ischemia	12.8994	5.75994	0.00162388	0.00597787	0.00215361
M5	C0206727	Nerve Sheath Tumors	33.2888	7.92757	0.00164538	0.00599612	0.00216018
M5	C0242362	Disk, Herniated	33.2888	7.92757	0.00164538	0.00599612	0.00216018
M5	C0278076	Behavioral tic	33.2888	7.92757	0.00164538	0.00599612	0.00216018
M5	C0281267	bilateral breast cancer	33.2888	7.92757	0.00164538	0.00599612	0.00216018
M5	C1273070	Left ventricular diastolic dysfunction	33.2888	7.92757	0.00164538	0.00599612	0.00216018
M5	C1300127	Perivascular Epithelioid Cell Neoplasms	33.2888	7.92757	0.00164538	0.00599612	0.00216018
M5	C1332460	Barrett's Adenocarcinoma	33.2888	7.92757	0.00164538	0.00599612	0.00216018
M5	C3714644	Thymus Neoplasms	33.2888	7.92757	0.00164538	0.00599612	0.00216018
M5	C3888788	Minimal hepatic encephalopathy	33.2888	7.92757	0.00164538	0.00599612	0.00216018
M5	C4283978	Primary adenocarcinoma of lower third of esophagus due to Barrett esophagus	33.2888	7.92757	0.00164538	0.00599612	0.00216018
M5	C0018133	Graft-vs-Host Disease	5.77155	4.49195	0.00165657	0.00603083	0.00217269
M5	C0013371	Shigella Infections	12.7928	5.73221	0.00166293	0.00603584	0.00217449
M5	C0037116	Silicosis	12.7928	5.73221	0.00166293	0.00603584	0.00217449
M5	C1850900	Familial primary gastric lymphoma	12.7928	5.73221	0.00166293	0.00603584	0.00217449
M5	C0566602	Primary sclerosing cholangitis	7.81782	4.9114	0.00167484	0.00607297	0.00218787
M5	C0234251	Inflammatory pain	7.75904	4.8877	0.00172166	0.0062365	0.00224678
M5	C0020217	Hydatidiform Mole	12.5848	5.67771	0.0017428	0.00628071	0.00226271
M5	C0023212	Left-Sided Heart Failure	12.5848	5.67771	0.0017428	0.00628071	0.00226271
M5	C0041671	Attention Deficit Disorder	12.5848	5.67771	0.0017428	0.00628071	0.00226271
M5	C0205641	Adenocarcinoma, Basal Cell	12.5848	5.67771	0.0017428	0.00628071	0.00226271
M5	C0018800	Cardiomegaly	7.72998	4.87593	0.00174541	0.00628071	0.00226271
M5	C0019618	Histiocytosis	32.2485	7.7951	0.00175292	0.00628071	0.00226271
M5	C0021847	Intestinal Pseudo-Obstruction	32.2485	7.7951	0.00175292	0.00628071	0.00226271
M5	C0079293	Epidermolysis Bullosa Acquisita	32.2485	7.7951	0.00175292	0.00628071	0.00226271
M5	C0079770	Lymphoma, Small Noncleaved-Cell	32.2485	7.7951	0.00175292	0.00628071	0.00226271
M5	C0861727	Pancreatic adenocarcinoma metastatic	32.2485	7.7951	0.00175292	0.00628071	0.00226271
M5	C1854465	TUBEROUS SCLEROSIS 1 (disorder)	32.2485	7.7951	0.00175292	0.00628071	0.00226271
M5	C0022578	Keratoconus	7.67251	4.85259	0.00179358	0.00642008	0.00231292
M5	C0017661	IGA Glomerulonephritis	5.65763	4.42958	0.00180773	0.00646435	0.00232887
M5	C0027960	Nevus	12.3834	5.62446	0.00182502	0.00651972	0.00234882
M5	C1262477	Weight decreased	7.61588	4.82949	0.00184268	0.00656822	0.00236629
M5	C0040188	Tic disorder	31.2713	7.66858	0.00186372	0.00656822	0.00236629
M5	C0151942	Arterial thrombosis	31.2713	7.66858	0.00186372	0.00656822	0.00236629
M5	C0205825	Liposarcoma, Pleomorphic	31.2713	7.66858	0.00186372	0.00656822	0.00236629
M5	C0206647	Dermatofibrosarcoma	31.2713	7.66858	0.00186372	0.00656822	0.00236629
M5	C0276535	AIDS with Kaposi's sarcoma	31.2713	7.66858	0.00186372	0.00656822	0.00236629
M5	C0341869	Subfertility, Female	31.2713	7.66858	0.00186372	0.00656822	0.00236629
M5	C1619738	Immune Reconstitution Inflammatory Syndrome	31.2713	7.66858	0.00186372	0.00656822	0.00236629
M5	C1704376	Uterine Corpus Carcinosarcoma	31.2713	7.66858	0.00186372	0.00656822	0.00236629
M5	C3281200	LEUKOENCEPHALOPATHY, BRAIN CALCIFICATIONS, AND CYSTS	31.2713	7.66858	0.00186372	0.00656822	0.00236629
M5	C3714753	RETINOSCHISIS 1, X-LINKED, JUVENILE	31.2713	7.66858	0.00186372	0.00656822	0.00236629
M5	C4287589	Serous Tubal Intraepithelial Carcinoma	31.2713	7.66858	0.00186372	0.00656822	0.00236629
M5	C4518356	MiT family translocation renal cell carcinoma	31.2713	7.66858	0.00186372	0.00656822	0.00236629
M5	C0023891	Liver Cirrhosis, Alcoholic	12.2851	5.59829	0.00186703	0.00656822	0.00236629
M5	C0220810	Congenital defects	12.2851	5.59829	0.00186703	0.00656822	0.00236629
M5	C0016842	Congenital pectus excavatum	7.58789	4.81803	0.00186758	0.00656822	0.00236629
M5	C0006625	Cachexia	7.56009	4.80663	0.0018927	0.0066437	0.00239348
M5	C0747845	early pregnancy	7.56009	4.80663	0.0018927	0.0066437	0.00239348
M5	C0019214	Hepatosplenomegaly	12.1884	5.57241	0.00190963	0.00667727	0.00240558
M5	C0040021	Thromboangiitis Obliterans	12.1884	5.57241	0.00190963	0.00667727	0.00240558
M5	C0239998	Recurrent infections	12.1884	5.57241	0.00190963	0.00667727	0.00240558
M5	C1136033	Cutaneous Mastocytosis	12.1884	5.57241	0.00190963	0.00667727	0.00240558
M5	C0349566	Squamous cell carcinoma of tongue	5.58416	4.38891	0.001914	0.00668611	0.00240876
M5	C0013312	Dupuytren Contracture	30.3515	7.54758	0.00197777	0.00686917	0.00247471
M5	C0153446	Malignant neoplasm of anus	30.3515	7.54758	0.00197777	0.00686917	0.00247471
M5	C0278803	Adenocarcinoma of small intestine	30.3515	7.54758	0.00197777	0.00686917	0.00247471
M5	C1314694	Astrocytoma, low grade	30.3515	7.54758	0.00197777	0.00686917	0.00247471
M5	C2751260	Macrothrombocytopenia	30.3515	7.54758	0.00197777	0.00686917	0.00247471
M5	C3539168	PEROXISOME BIOGENESIS DISORDER, COMPLEMENTATION GROUP A	30.3515	7.54758	0.00197777	0.00686917	0.00247471
M5	C0021368	Inflammation	5.52437	4.35556	0.00200601	0.00696058	0.00250764
M5	C0205851	Germ cell tumor	7.42412	4.75046	0.00202188	0.00700893	0.00252506
M5	C1569637	Adenocarcinoma, Endometrioid	11.9071	5.49649	0.00204108	0.00706199	0.00254418
M5	C4551993	Amyotrophic Lateral Sclerosis, Familial	11.9071	5.49649	0.00204108	0.00706199	0.00254418
M5	C0020507	Hyperplasia	11.8162	5.47174	0.00208612	0.00715996	0.00257947
M5	C0027859	Acoustic Neuroma	11.8162	5.47174	0.00208612	0.00715996	0.00257947
M5	C0005937	Bone Cysts	29.4844	7.43169	0.00209507	0.00715996	0.00257947
M5	C0021818	Intervertebral Disk Displacement	29.4844	7.43169	0.00209507	0.00715996	0.00257947
M5	C0023521	Globoid cell leukodystrophy	29.4844	7.43169	0.00209507	0.00715996	0.00257947
M5	C0032339	Rothmund-Thomson syndrome	29.4844	7.43169	0.00209507	0.00715996	0.00257947
M5	C0238019	Carcinoma of extrahepatic bile duct	29.4844	7.43169	0.00209507	0.00715996	0.00257947
M5	C0267187	Intestinal metaplasia of gastric mucosa	29.4844	7.43169	0.00209507	0.00715996	0.00257947
M5	C0281784	Benign Meningioma	29.4844	7.43169	0.00209507	0.00715996	0.00257947
M5	C0854778	Pancreatic carcinoma resectable	29.4844	7.43169	0.00209507	0.00715996	0.00257947
M5	C0855073	Undifferentiated (Embryonal) Sarcoma	29.4844	7.43169	0.00209507	0.00715996	0.00257947
M5	C1960469	Left ventricular noncompaction	29.4844	7.43169	0.00209507	0.00715996	0.00257947
M5	C2986561	Spindle Cell Oncocytoma of the Adenohypophysis	29.4844	7.43169	0.00209507	0.00715996	0.00257947
M5	C0020255	Hydrocephalus	5.45429	4.31616	0.00212067	0.00724061	0.00260853
M5	C1865014	Long philtrum	7.31881	4.70653	0.00212953	0.00726404	0.00261697
M5	C0031069	Familial Mediterranean Fever	11.6386	5.42303	0.00217805	0.00742255	0.00267408
M5	C0085110	Severe Combined Immunodeficiency	7.26727	4.68488	0.00218482	0.00743863	0.00267987
M5	C0009918	Contracture of joint	28.6653	7.32057	0.00221559	0.00747323	0.00269233
M5	C0018920	Hemangioma, Cavernous	28.6653	7.32057	0.00221559	0.00747323	0.00269233
M5	C0027019	Myelomonocytic leukemia	28.6653	7.32057	0.00221559	0.00747323	0.00269233
M5	C0206658	Smooth Muscle Tumor	28.6653	7.32057	0.00221559	0.00747323	0.00269233
M5	C0206732	Epithelioid hemangioendothelioma	28.6653	7.32057	0.00221559	0.00747323	0.00269233
M5	C0343640	African Burkitt's lymphoma	28.6653	7.32057	0.00221559	0.00747323	0.00269233
M5	C0877430	Asthma chronic	28.6653	7.32057	0.00221559	0.00747323	0.00269233
M5	C1264195	Refractory anemia with ringed sideroblasts	28.6653	7.32057	0.00221559	0.00747323	0.00269233
M5	C1276146	Cutaneous lymphoma	28.6653	7.32057	0.00221559	0.00747323	0.00269233
M5	C3714651	Follicular Variant Thyroid Gland Papillary Carcinoma	28.6653	7.32057	0.00221559	0.00747323	0.00269233
M5	C0004763	Barrett Esophagus	5.39724	4.28385	0.00221982	0.0074736	0.00269247
M5	C0008312	Primary biliary cirrhosis	5.39724	4.28385	0.00221982	0.0074736	0.00269247
M5	C0020097	HTLV-I Infections	11.5517	5.39906	0.00222494	0.00747695	0.00269367
M5	C0029401	Osteitis Deformans	11.5517	5.39906	0.00222494	0.00747695	0.00269367
M5	C1827293	Carcinoma of urinary bladder, invasive	7.19131	4.6528	0.0022696	0.00761996	0.00274519
M5	C1527336	Sjogren's Syndrome	5.36358	4.26467	0.00228092	0.0076509	0.00275634
M5	C0007120	Bronchioloalveolar Adenocarcinoma	11.3818	5.35188	0.0023206	0.00776775	0.00279844
M5	C0231341	Premature aging syndrome	11.3818	5.35188	0.0023206	0.00776775	0.00279844
M5	C0002438	Amebiasis	27.8906	7.21388	0.00233932	0.00776775	0.00279844
M5	C0021361	Female infertility	27.8906	7.21388	0.00233932	0.00776775	0.00279844
M5	C0023486	Prolymphocytic Leukemia	27.8906	7.21388	0.00233932	0.00776775	0.00279844
M5	C0085090	Lymphoma, AIDS-Related	27.8906	7.21388	0.00233932	0.00776775	0.00279844
M5	C0262401	Carcinoma of ampulla of Vater	27.8906	7.21388	0.00233932	0.00776775	0.00279844
M5	C0265695	Congenital fusion of ribs	27.8906	7.21388	0.00233932	0.00776775	0.00279844
M5	C0266427	Testicular regression syndrome	27.8906	7.21388	0.00233932	0.00776775	0.00279844
M5	C0271844	Parathyroid hyperplasia	27.8906	7.21388	0.00233932	0.00776775	0.00279844
M5	C0854985	Adenocarcinoma of lung, stage I	27.8906	7.21388	0.00233932	0.00776775	0.00279844
M5	C0008055	Chikungunya Fever	11.2987	5.32866	0.00236938	0.00786035	0.0028318
M5	C0017152	Gastritis	7.06817	4.60035	0.00241591	0.0080074	0.00288478
M5	C0026998	Acute Myeloid Leukemia, M1	11.2169	5.30568	0.00241878	0.0080096	0.00288557
M5	C0279563	Lobular carcinoma in situ of breast	27.1566	7.11134	0.00246626	0.00812969	0.00292883
M5	C0279632	Adult Acute Megakaryoblastic Leukemia	27.1566	7.11134	0.00246626	0.00812969	0.00292883
M5	C0349604	Intracranial Meningioma	27.1566	7.11134	0.00246626	0.00812969	0.00292883
M5	C1707446	Columnar Cell Hyperplasia of the Breast	27.1566	7.11134	0.00246626	0.00812969	0.00292883
M5	C2981142	Refractory anemia, without ringed sideroblasts, without excess blasts	27.1566	7.11134	0.00246626	0.00812969	0.00292883
M5	C0018834	Heartburn	11.1362	5.28294	0.00246883	0.00813076	0.00292922
M5	C0242723	Parasitemia	11.0566	5.26042	0.00251951	0.00829015	0.00298664
M5	C1868571	Highly arched eyebrow	10.9782	5.23813	0.00257083	0.00845135	0.00304472
M5	C0013528	Echolalia	26.4603	7.01267	0.00259639	0.00847389	0.00305283
M5	C0079747	Low Grade Lymphoma (neoplasm)	26.4603	7.01267	0.00259639	0.00847389	0.00305283
M5	C0265004	Dilatation of aorta	26.4603	7.01267	0.00259639	0.00847389	0.00305283
M5	C0278762	Adult Diffuse Large Cell Lymphoma	26.4603	7.01267	0.00259639	0.00847389	0.00305283
M5	C0278840	Childhood Diffuse Large Cell Lymphoma	26.4603	7.01267	0.00259639	0.00847389	0.00305283
M5	C0431391	Hemimegalencephaly	26.4603	7.01267	0.00259639	0.00847389	0.00305283
M5	C0700636	Focal nodular hyperplasia of liver	26.4603	7.01267	0.00259639	0.00847389	0.00305283
M5	C1332309	Anti-Basement Membrane Glomerulonephritis	26.4603	7.01267	0.00259639	0.00847389	0.00305283
M5	C0024314	Lymphoproliferative Disorders	6.87968	4.51895	0.00266337	0.00868468	0.00312877
M5	C0023443	Hairy Cell Leukemia	10.8247	5.19422	0.00267542	0.0087005	0.00313447
M5	C0260037	Multiple tumors	10.8247	5.19422	0.00267542	0.0087005	0.00313447
M5	C1879321	Acute Myeloid Leukemia (AML-M2)	10.8247	5.19422	0.00267542	0.0087005	0.00313447
M5	C0023532	Leukoplakia, Oral	10.7495	5.17259	0.00272868	0.00882161	0.00317811
M5	C0278874	Adult Ependymoma	10.7495	5.17259	0.00272868	0.00882161	0.00317811
M5	C0796611	Newly Diagnosed Childhood Ependymoma	10.7495	5.17259	0.00272868	0.00882161	0.00317811
M5	C4721698	Metastatic Renal Cell Carcinoma	10.7495	5.17259	0.00272868	0.00882161	0.00317811
M5	C0027439	Nasopharyngeal Neoplasms	25.7988	6.91765	0.00272969	0.00882161	0.00317811
M5	C0302180	Condyloma	25.7988	6.91765	0.00272969	0.00882161	0.00317811
M5	C2919828	Chronic ulcerative colitis	25.7988	6.91765	0.00272969	0.00882161	0.00317811
M5	C0023485	Precursor B-Cell Lymphoblastic Leukemia-Lymphoma	10.6754	5.15117	0.0027826	0.0089766	0.00323394
M5	C0278678	Metastatic Renal Cell Cancer	10.6754	5.15117	0.0027826	0.0089766	0.00323394
M5	C0947751	Vascular inflammations	6.7669	4.46958	0.00282658	0.00911039	0.00328214
M5	C0019202	Hepatolenticular Degeneration	10.6023	5.12996	0.00283717	0.00913639	0.00329151
M5	C0007196	Restrictive cardiomyopathy	25.1696	6.82603	0.00286616	0.00915655	0.00329877
M5	C0156369	Uterine Polyp	25.1696	6.82603	0.00286616	0.00915655	0.00329877
M5	C0206684	Sebaceous Adenocarcinoma	25.1696	6.82603	0.00286616	0.00915655	0.00329877
M5	C0277828	Late fontanel closure	25.1696	6.82603	0.00286616	0.00915655	0.00329877
M5	C0278493	Breast cancer recurrent	25.1696	6.82603	0.00286616	0.00915655	0.00329877
M5	C0750929	Arnold-Chiari Malformation, Type I	25.1696	6.82603	0.00286616	0.00915655	0.00329877
M5	C1292779	Myelodysplastic Syndrome with Isolated del(5q)	25.1696	6.82603	0.00286616	0.00915655	0.00329877
M5	C1855038	Hepatocellular necrosis	25.1696	6.82603	0.00286616	0.00915655	0.00329877
M5	C2931245	Bone Marrow failure syndromes	25.1696	6.82603	0.00286616	0.00915655	0.00329877
M5	C0012546	Diphtheria	10.5301	5.10895	0.0028924	0.00922413	0.00332312
M5	C1851584	Childhood Ependymoma	10.5301	5.10895	0.0028924	0.00922413	0.00332312
M5	C0024433	Macrostomia	10.459	5.08815	0.00294829	0.00938586	0.00338138
M5	C0035305	Retinal Detachment	10.459	5.08815	0.00294829	0.00938586	0.00338138
M5	C0016977	Gall Bladder Diseases	24.5703	6.73763	0.00300578	0.00951874	0.00342925
M5	C0175701	Aarskog syndrome	24.5703	6.73763	0.00300578	0.00951874	0.00342925
M5	C0279637	Anal carcinoma	24.5703	6.73763	0.00300578	0.00951874	0.00342925
M5	C1802398	Chromosome 5, trisomy 5q	24.5703	6.73763	0.00300578	0.00951874	0.00342925
M5	C1845055	ALPHA-THALASSEMIA/MENTAL RETARDATION SYNDROME, NONDELETION TYPE, X-LINKED	24.5703	6.73763	0.00300578	0.00951874	0.00342925
M5	C4744564	Metastatic Colorectal Carcinoma	24.5703	6.73763	0.00300578	0.00951874	0.00342925
M5	C0333875	High-Grade Squamous Intraepithelial Lesions	10.3195	5.04712	0.00306206	0.0096885	0.00349042
M5	C0151449	Primary SjC6gren's syndrome	6.61508	4.40229	0.00306646	0.00969396	0.00349238
M5	C0334294	Multiple adenomatous polyps	23.9989	6.65225	0.00314854	0.00991025	0.0035703
M5	C0948216	Ovarian adenocarcinoma	23.9989	6.65225	0.00314854	0.00991025	0.0035703
M5	C1860707	TUBEROUS SCLEROSIS 2 (disorder)	23.9989	6.65225	0.00314854	0.00991025	0.0035703
M5	C2931038	Pancreatic carcinoma, familial	23.9989	6.65225	0.00314854	0.00991025	0.0035703
M5	C3839507	Diminished ovarian reserve	23.9989	6.65225	0.00314854	0.00991025	0.0035703
M5	C0023904	Liver Neoplasms, Experimental	10.1837	5.00687	0.0031785	0.00999588	0.00360115
M5	C0079745	Lymphoma, Large-Cell, Follicular	10.1172	4.98702	0.00323773	0.0101733	0.00366508
M5	C0005940	Bone Diseases	6.51074	4.35548	0.0032461	0.0101908	0.00367138
M5	C0085183	Neoplasms, Second Primary	23.4535	6.56973	0.00329443	0.0102714	0.0037004
M5	C0220603	Childhood Brain Neoplasm	23.4535	6.56973	0.00329443	0.0102714	0.0037004
M5	C0243066	Atresia	23.4535	6.56973	0.00329443	0.0102714	0.0037004
M5	C0410189	Muscular Dystrophy, Emery-Dreifuss	23.4535	6.56973	0.00329443	0.0102714	0.0037004
M5	C2938983	Focal cortical dysplasia	23.4535	6.56973	0.00329443	0.0102714	0.0037004
M5	C3146250	Stage III Colorectal Cancer AJCC v7	23.4535	6.56973	0.00329443	0.0102714	0.0037004
M5	C3896961	Adult Pre-B Acute Lymphoblastic Leukemia	23.4535	6.56973	0.00329443	0.0102714	0.0037004
M5	C4721413	Juvenile angiofibroma	23.4535	6.56973	0.00329443	0.0102714	0.0037004
M5	C0376154	Skin callus	10.0515	4.96735	0.00329764	0.0102725	0.00370082
M5	C0206062	Lung Diseases, Interstitial	6.46992	4.33704	0.00331994	0.0103331	0.00372265
M5	C0027126	Myotonic Dystrophy	9.98664	4.94787	0.00335822	0.0104433	0.00376235
M5	C0024809	Marijuana Abuse	9.92262	4.92856	0.00341949	0.0106083	0.00382177
M5	C0280803	Primary central nervous system lymphoma	9.92262	4.92856	0.00341949	0.0106083	0.00382177
M5	C0035613	Rift Valley Fever	22.9323	6.4899	0.00344344	0.0106083	0.00382177
M5	C0206731	Angiofibroma	22.9323	6.4899	0.00344344	0.0106083	0.00382177
M5	C0279650	Childhood Acute Megakaryoblastic Leukemia	22.9323	6.4899	0.00344344	0.0106083	0.00382177
M5	C0677949	Stage III Colorectal Cancer	22.9323	6.4899	0.00344344	0.0106083	0.00382177
M5	C0740302	5q-syndrome	22.9323	6.4899	0.00344344	0.0106083	0.00382177
M5	C1708566	Invasive Prostate Carcinoma	22.9323	6.4899	0.00344344	0.0106083	0.00382177
M5	C1857941	Brooke-Spiegler syndrome	22.9323	6.4899	0.00344344	0.0106083	0.00382177
M5	C1868720	Periventricular Nodular Heterotopia	22.9323	6.4899	0.00344344	0.0106083	0.00382177
M5	C4722328	Hereditary Prostate Carcinoma	22.9323	6.4899	0.00344344	0.0106083	0.00382177
M5	C0010606	Adenoid Cystic Carcinoma	6.35048	4.28264	0.00354832	0.0109221	0.00393482
M5	C0205945	Sarcoma, Spindle Cell	22.4337	6.41261	0.00359555	0.0109928	0.00396031
M5	C0206715	Neoplasms, Neuroepithelial	22.4337	6.41261	0.00359555	0.0109928	0.00396031
M5	C0206728	Plexiform Neurofibroma	22.4337	6.41261	0.00359555	0.0109928	0.00396031
M5	C1260954	Morphologically altered structure	22.4337	6.41261	0.00359555	0.0109928	0.00396031
M5	C1519678	Tumor Expansion	22.4337	6.41261	0.00359555	0.0109928	0.00396031
M5	C1881254	Inverted Squamous Cell Papilloma	22.4337	6.41261	0.00359555	0.0109928	0.00396031
M5	C2985290	Fetal Alcohol Spectrum Disorders	22.4337	6.41261	0.00359555	0.0109928	0.00396031
M5	C3489791	Parkinson Disease, Familial, Type 1	22.4337	6.41261	0.00359555	0.0109928	0.00396031
M5	C0524528	Pervasive Development Disorder	6.29239	4.25596	0.00366643	0.0112001	0.00403497
M5	C0242596	Neoplasm, Residual	6.27327	4.24713	0.00370639	0.0113126	0.00407552
M5	C0000846	Agenesis	9.61446	4.83456	0.00373611	0.011343	0.00408647
M5	C0014527	Epidermolysis Bullosa	21.9564	6.33774	0.00375076	0.011343	0.00408647
M5	C0018129	Graft Rejection	21.9564	6.33774	0.00375076	0.011343	0.00408647
M5	C0023484	Leukemia, Plasma Cell	21.9564	6.33774	0.00375076	0.011343	0.00408647
M5	C0026884	Mutism	21.9564	6.33774	0.00375076	0.011343	0.00408647
M5	C0029423	Cartilaginous exostosis	21.9564	6.33774	0.00375076	0.011343	0.00408647
M5	C0152096	Complete trisomy 18 syndrome	21.9564	6.33774	0.00375076	0.011343	0.00408647
M5	C0699889	Malignant Female Reproductive System Neoplasm	21.9564	6.33774	0.00375076	0.011343	0.00408647
M5	C1096903	Sialic Acid Storage Disease, Finnish Type (disorder)	21.9564	6.33774	0.00375076	0.011343	0.00408647
M5	C1739405	CML progression	21.9564	6.33774	0.00375076	0.011343	0.00408647
M5	C4317091	Trisomy 18 Syndrome	21.9564	6.33774	0.00375076	0.011343	0.00408647
M5	C0162298	Joint stiffness	9.49649	4.7981	0.0038676	0.0116769	0.00420675
M5	C0280099	Adult Solid Neoplasm	9.49649	4.7981	0.0038676	0.0116769	0.00420675
M5	C0010246	Coxsackievirus Infections	21.499	6.26515	0.00390905	0.0117045	0.00421672
M5	C0035288	Reticuloendotheliosis, X-linked	21.499	6.26515	0.00390905	0.0117045	0.00421672
M5	C0040015	Thrombasthenia	21.499	6.26515	0.00390905	0.0117045	0.00421672
M5	C0043037	Common wart	21.499	6.26515	0.00390905	0.0117045	0.00421672
M5	C0345893	Juvenile polyposis syndrome	21.499	6.26515	0.00390905	0.0117045	0.00421672
M5	C0699753	Cancer Relapse	21.499	6.26515	0.00390905	0.0117045	0.00421672
M5	C0917731	Male sterility	21.499	6.26515	0.00390905	0.0117045	0.00421672
M5	C2674218	SPHEROCYTOSIS, TYPE 1 (disorder)	21.499	6.26515	0.00390905	0.0117045	0.00421672
M5	C3146257	Stage II Colon Cancer AJCC v7	21.499	6.26515	0.00390905	0.0117045	0.00421672
M5	C4525119	Stage II Colon Cancer AJCC v8	21.499	6.26515	0.00390905	0.0117045	0.00421672
M5	C0030499	Parasitic Diseases	9.43859	4.78011	0.0039344	0.011732	0.00422662
M5	C0282687	Hemorrhagic Fever, Ebola	9.43859	4.78011	0.0039344	0.011732	0.00422662
M5	C0403823	Asthenozoospermia	9.43859	4.78011	0.0039344	0.011732	0.00422662
M5	C0872084	Sarcopenia	9.43859	4.78011	0.0039344	0.011732	0.00422662
M5	C1096184	West Nile viral infection	9.43859	4.78011	0.0039344	0.011732	0.00422662
M5	C0030421	Paraganglioma	9.38139	4.76227	0.0040019	0.0119235	0.0042956
M5	C0013370	Amebic colitis	21.0603	6.19473	0.0040704	0.0119994	0.00432295
M5	C0014848	Esophageal Achalasia	21.0603	6.19473	0.0040704	0.0119994	0.00432295
M5	C0017150	Gastrinoma	21.0603	6.19473	0.0040704	0.0119994	0.00432295
M5	C0026846	Muscular Atrophy	21.0603	6.19473	0.0040704	0.0119994	0.00432295
M5	C0034902	Pure Red-Cell Aplasia	21.0603	6.19473	0.0040704	0.0119994	0.00432295
M5	C0206706	Verrucous carcinoma	21.0603	6.19473	0.0040704	0.0119994	0.00432295
M5	C0259785	Malignant Meningioma	21.0603	6.19473	0.0040704	0.0119994	0.00432295
M5	C0278479	Stage II Colon Cancer	21.0603	6.19473	0.0040704	0.0119994	0.00432295
M5	C1332153	acute myeloid leukemia with multilineage dysplasia following myelodysplastic syndrome	21.0603	6.19473	0.0040704	0.0119994	0.00432295
M5	C1514428	Primary peritoneal carcinoma	21.0603	6.19473	0.0040704	0.0119994	0.00432295
M5	C2216702	malignant neoplasm of breast staging	21.0603	6.19473	0.0040704	0.0119994	0.00432295
M5	C2698259	Monoclonal B-Cell Lymphocytosis	21.0603	6.19473	0.0040704	0.0119994	0.00432295
M5	C3714542	Lymphoma, Diffuse	21.0603	6.19473	0.0040704	0.0119994	0.00432295
M5	C0398650	Immune thrombocytopenic purpura	6.10623	4.16935	0.00407946	0.0120164	0.00432906
M5	C0702166	Acne	9.26903	4.72704	0.00413901	0.012172	0.00438512
M5	C4722172	Primary differentiated carcinoma of thyroid gland	9.26903	4.72704	0.00413901	0.012172	0.00438512
M5	C0020492	Hyperostosis	20.639	6.12637	0.00423481	0.0124034	0.0044685
M5	C0263874	Degeneration of lumbar intervertebral disc	20.639	6.12637	0.00423481	0.0124034	0.0044685
M5	C1275278	Extraskeletal Myxoid Chondrosarcoma	20.639	6.12637	0.00423481	0.0124034	0.0044685
M5	C1512419	Hereditary Melanoma	20.639	6.12637	0.00423481	0.0124034	0.0044685
M5	C4551538	refractory multiple myeloma	20.639	6.12637	0.00423481	0.0124034	0.0044685
M5	C0279068	Childhood Solid Neoplasm	9.15934	4.6924	0.00427896	0.0125226	0.00451144
M5	C0028043	Nicotine Dependence	9.10546	4.67529	0.00435	0.01271	0.00457895
M5	C3887499	Renal cyst	9.10546	4.67529	0.00435	0.01271	0.00457895
M5	C0036420	Localized scleroderma	20.2344	6.05998	0.00440227	0.0128111	0.00461537
M5	C0206721	Inverted Papilloma	20.2344	6.05998	0.00440227	0.0128111	0.00461537
M5	C0278512	Metastatic osteosarcoma	20.2344	6.05998	0.00440227	0.0128111	0.00461537
M5	C0282201	Phosphate Diabetes	20.2344	6.05998	0.00440227	0.0128111	0.00461537
M5	C4721779	Ovarian cancer stage IV	20.2344	6.05998	0.00440227	0.0128111	0.00461537
M5	C0221352	Syndactyly of fingers	9.05221	4.65833	0.00442176	0.0128472	0.00462838
M5	C4021768	Abnormality of metabolism/homeostasis	9.05221	4.65833	0.00442176	0.0128472	0.00462838
M5	C0026034	Microstomia	8.99958	4.6415	0.00449424	0.0130473	0.00470048
M5	C0025568	Metaplasia	19.8452	5.99544	0.00457276	0.0132329	0.00476733
M5	C0265535	Trigonocephaly	19.8452	5.99544	0.00457276	0.0132329	0.00476733
M5	C0346163	Endometrioid carcinoma ovary	19.8452	5.99544	0.00457276	0.0132329	0.00476733
M5	C1262313	Invasive Fungal Infections	19.8452	5.99544	0.00457276	0.0132329	0.00476733
M5	C0019562	Von Hippel-Lindau Syndrome	8.89614	4.60825	0.00464135	0.0134207	0.00483498
M5	C0034067	Pulmonary Emphysema	5.86337	4.05379	0.00470924	0.013604	0.00490101
M5	C0029882	Otitis Media	8.84531	4.59183	0.00471599	0.013604	0.00490101
M5	C0162534	Prion Diseases	8.84531	4.59183	0.00471599	0.013604	0.00490101
M5	C0221228	Comedone	19.4708	5.93269	0.00474627	0.0136479	0.00491683
M5	C0279651	Gallbladder adenocarcinoma	19.4708	5.93269	0.00474627	0.0136479	0.00491683
M5	C0334633	Malignant lymphoma - lymphoplasmacytic	19.4708	5.93269	0.00474627	0.0136479	0.00491683
M5	C1336905	Endometrial Endometrioid Adenocarcinoma	19.4708	5.93269	0.00474627	0.0136479	0.00491683
M5	C0870082	Hyperkeratosis	8.79505	4.57554	0.00479136	0.0137666	0.00495961
M5	C0263912	Rotator cuff syndrome	19.1102	5.87163	0.00492279	0.0140996	0.00507956
M5	C0278838	Prostate cancer recurrent	19.1102	5.87163	0.00492279	0.0140996	0.00507956
M5	C3887709	Optic Neuropathy	19.1102	5.87163	0.00492279	0.0140996	0.00507956
M5	C4083008	Guillain-Barre Syndrome, Familial	19.1102	5.87163	0.00492279	0.0140996	0.00507956
M5	C3250443	MYOTONIC DYSTROPHY 1	8.64765	4.52743	0.00502184	0.0143605	0.00517358
M5	C4511452	Sporadic Parkinson disease	8.64765	4.52743	0.00502184	0.0143605	0.00517358
M5	C0085136	Central Nervous System Neoplasms	8.5996	4.51164	0.00510013	0.0145448	0.00523996
M5	C1837249	Malformations of Cortical Development, Group II	8.5996	4.51164	0.00510013	0.0145448	0.00523996
M5	C1860236	Irregular hyperpigmentation	18.7628	5.8122	0.00510231	0.0145448	0.00523996
M5	C2020625	Group B Streptococcal Infection	18.7628	5.8122	0.00510231	0.0145448	0.00523996
M5	C0017185	Gastrointestinal Neoplasms	8.5051	4.48043	0.00525892	0.0149559	0.00538808
M5	C0752304	Hypoxic-Ischemic Encephalopathy	8.5051	4.48043	0.00525892	0.0149559	0.00538808
M5	C1861324	Short philtrum	8.5051	4.48043	0.00525892	0.0149559	0.00538808
M5	C0234233	Sore to touch	18.4277	5.7543	0.00528481	0.0149826	0.00539768
M5	C0265202	Seckel syndrome	18.4277	5.7543	0.00528481	0.0149826	0.00539768
M5	C1701940	Pneumonia, Ventilator-Associated	18.4277	5.7543	0.00528481	0.0149826	0.00539768
M5	C4048306	Multiple endocrine neoplasia Type 2	18.4277	5.7543	0.00528481	0.0149826	0.00539768
M5	C0346153	Breast Cancer, Familial	8.45863	4.46501	0.00533942	0.0151256	0.0054492
M5	C0206663	Neuroectodermal Tumor, Primitive	8.41266	4.4497	0.00542067	0.0153438	0.0055278
M5	C0017662	Glomerulonephritis, Membranoproliferative	18.1044	5.69789	0.00547029	0.015424	0.00555671
M5	C0027654	Embryonal Neoplasm	18.1044	5.69789	0.00547029	0.015424	0.00555671
M5	C0206718	Ganglioneuroblastoma	18.1044	5.69789	0.00547029	0.015424	0.00555671
M5	C0240896	Fundus coloboma	18.1044	5.69789	0.00547029	0.015424	0.00555671
M5	C1332225	Aggressive Non-Hodgkin Lymphoma	18.1044	5.69789	0.00547029	0.015424	0.00555671
M5	C0026277	Mixed Salivary Gland Tumor	8.36718	4.43451	0.00550266	0.0155002	0.00558416
M5	C0409959	Osteoarthritis, Knee	5.60844	3.9291	0.00550587	0.0155002	0.00558416
M5	C0410528	Skeletal dysplasia	8.3222	4.41943	0.0055854	0.0156997	0.00565604
M5	C0852036	Pregnancy associated hypertension	8.3222	4.41943	0.0055854	0.0156997	0.00565604
M5	C0026691	Mucocutaneous Lymph Node Syndrome	5.57812	3.91403	0.0056114	0.0157606	0.00567797
M5	C0006277	Bronchitis	17.7923	5.6429	0.00565873	0.0158445	0.00570818
M5	C0333641	Atrophic	17.7923	5.6429	0.00565873	0.0158445	0.00570818
M5	C0746883	Febrile Neutropenia	17.7923	5.6429	0.00565873	0.0158445	0.00570818
M5	C3540764	Coloboma of the Retina	17.7923	5.6429	0.00565873	0.0158445	0.00570818
M5	C0155877	Allergic asthma	5.56309	3.90653	0.00566468	0.0158489	0.00570977
M5	C0009782	Connective Tissue Diseases	8.23366	4.38961	0.00575311	0.0160468	0.00578106
M5	C0042345	Varicosity	8.23366	4.38961	0.00575311	0.0160468	0.00578106
M5	C0221505	Lesion of brain	8.23366	4.38961	0.00575311	0.0160468	0.00578106
M5	C0243038	Carcinoma, Lewis Lung	8.23366	4.38961	0.00575311	0.0160468	0.00578106
M5	C0005818	Blood Platelet Disorders	17.4907	5.58926	0.00585013	0.0162798	0.00586501
M5	C1708604	Keratocystic Odontogenic Tumor	17.4907	5.58926	0.00585013	0.0162798	0.00586501
M5	C1853195	Prostate Cancer, Hereditary, 7	17.4907	5.58926	0.00585013	0.0162798	0.00586501
M5	C0340279	Ventricular hypertrophy	17.1992	5.53691	0.00604446	0.0167948	0.00605055
M5	C0346402	Malignant neoplasm of adrenal cortex	17.1992	5.53691	0.00604446	0.0167948	0.00605055
M5	C0206657	Alveolar Soft Part Sarcoma	16.9173	5.48582	0.00624172	0.0172767	0.00622417
M5	C0349631	Richter's syndrome	16.9173	5.48582	0.00624172	0.0172767	0.00622417
M5	C1861975	Cafe au lait spots, multiple	16.9173	5.48582	0.00624172	0.0172767	0.00622417
M5	C2678065	Myofibrillar Myopathy	16.9173	5.48582	0.00624172	0.0172767	0.00622417
M5	C4285693	HIV-associated neurocognitive disorder	16.9173	5.48582	0.00624172	0.0172767	0.00622417
M5	C1845847	Coarse facial features	7.97901	4.30273	0.00627435	0.0173538	0.00625193
M5	C0019372	Herpesviridae Infections	16.6444	5.43592	0.0064419	0.0177225	0.00638479
M5	C0026618	Dental Fluorosis, Acquired	16.6444	5.43592	0.0064419	0.0177225	0.00638479
M5	C0028880	Odontogenic Tumors	16.6444	5.43592	0.0064419	0.0177225	0.00638479
M5	C0079740	High Grade Lymphoma (neoplasm)	16.6444	5.43592	0.0064419	0.0177225	0.00638479
M5	C0234378	Static Tremor	16.6444	5.43592	0.0064419	0.0177225	0.00638479
M5	C0854917	Rhabdoid Tumor of the Kidney	16.6444	5.43592	0.0064419	0.0177225	0.00638479
M5	C3888088	SMITH-MCCORT DYSPLASIA 1	16.6444	5.43592	0.0064419	0.0177225	0.00638479
M5	C0341439	Chronic liver disease	7.89759	4.2746	0.00645417	0.0177294	0.00638726
M5	C1527349	Ductal Breast Carcinoma	7.89759	4.2746	0.00645417	0.0177294	0.00638726
M5	C0039103	Synovitis	7.85751	4.26068	0.00654522	0.0179659	0.00647247
M5	C0023281	Leishmaniasis	7.81782	4.24686	0.00663705	0.0181436	0.00653648
M5	C0034152	Henoch-Schoenlein Purpura	7.81782	4.24686	0.00663705	0.0181436	0.00653648
M5	C0275518	Acute infectious disease	7.81782	4.24686	0.00663705	0.0181436	0.00653648
M5	C0034543	Radicular Cyst	16.3802	5.38717	0.00664498	0.0181436	0.00653648
M5	C0973461	Dysphasia	16.3802	5.38717	0.00664498	0.0181436	0.00653648
M5	C1298180	Single tumor	16.3802	5.38717	0.00664498	0.0181436	0.00653648
M5	C4551463	Colon adenoma	16.3802	5.38717	0.00664498	0.0181436	0.00653648
M5	C0600427	Cocaine Dependence	7.77854	4.23313	0.00672964	0.0183609	0.00661477
M5	C0000889	Acanthosis Nigricans	16.1243	5.33953	0.00685095	0.0186219	0.00670878
M5	C0010276	Craniopharyngioma	16.1243	5.33953	0.00685095	0.0186219	0.00670878
M5	C0011606	Exfoliative dermatitis	16.1243	5.33953	0.00685095	0.0186219	0.00670878
M5	C0267026	Actinic cheilitis	16.1243	5.33953	0.00685095	0.0186219	0.00670878
M5	C0600040	Chronic interstitial cystitis	16.1243	5.33953	0.00685095	0.0186219	0.00670878
M5	C0041234	Chagas Disease	7.66301	4.19253	0.00701204	0.0190454	0.00686138
M5	C0000744	Abetalipoproteinemia	15.8762	5.29294	0.00705981	0.0191179	0.00688749
M5	C0085681	Hyperphosphatemia (disorder)	15.8762	5.29294	0.00705981	0.0191179	0.00688749
M5	C1333762	Gastric Cardia Adenocarcinoma	15.8762	5.29294	0.00705981	0.0191179	0.00688749
M5	C3544347	Intestinal fibrosis	15.8762	5.29294	0.00705981	0.0191179	0.00688749
M5	C0017154	Gastritis, Atrophic	7.62526	4.17918	0.00710773	0.0192333	0.00692906
M5	C0333983	Hyperplastic Polyp	7.58789	4.16592	0.00720418	0.0194798	0.00701785
M5	C0334590	Anaplastic Oligodendroglioma	15.6356	5.24738	0.00727154	0.0196472	0.00707819
M5	C0035227	Respiratory Function Tests	15.4023	5.2028	0.00748613	0.0201669	0.00726541
M5	C0236663	Alcohol withdrawal syndrome	15.4023	5.2028	0.00748613	0.0201669	0.00726541
M5	C0858617	Posterior subcapsular cataract	15.4023	5.2028	0.00748613	0.0201669	0.00726541
M5	C1306214	ACTH-Secreting Pituitary Adenoma	15.4023	5.2028	0.00748613	0.0201669	0.00726541
M5	C0009447	Common Variable Immunodeficiency	7.47792	4.12668	0.00749824	0.0201696	0.00726637
M5	C0029422	Osteochondrodysplasias	7.47792	4.12668	0.00749824	0.0201696	0.00726637
M5	C0149721	Left Ventricular Hypertrophy	5.12135	3.68014	0.00755332	0.0203027	0.00731432
M5	C0007959	Charcot-Marie-Tooth Disease	7.44196	4.11378	0.00759782	0.0204072	0.00735196
M5	C0013146	Drug abuse	5.09606	3.6668	0.00768356	0.0205845	0.00741583
M5	C0014145	Yolk Sac Tumor	15.1758	5.15917	0.00770356	0.0205845	0.00741583
M5	C0027720	Nephrosis	15.1758	5.15917	0.00770356	0.0205845	0.00741583
M5	C0027766	Nervous System Neoplasms	15.1758	5.15917	0.00770356	0.0205845	0.00741583
M5	C0393734	Complex Partial Status Epilepticus	15.1758	5.15917	0.00770356	0.0205845	0.00741583
M5	C0751524	Simple Partial Status Epilepticus	15.1758	5.15917	0.00770356	0.0205845	0.00741583
M5	C1963099	Myelodysplasia, CTCAE	15.1758	5.15917	0.00770356	0.0205845	0.00741583
M5	C1843367	Poor school performance	7.33615	4.07557	0.00790127	0.0210972	0.00760055
M5	C0009376	Colonic Polyps	14.9558	5.11646	0.00792383	0.0211108	0.00760546
M5	C0085548	Autosomal Recessive Polycystic Kidney Disease	14.9558	5.11646	0.00792383	0.0211108	0.00760546
M5	C0751522	Status Epilepticus, Subclinical	14.9558	5.11646	0.00792383	0.0211108	0.00760546
M5	C0426415	Large nose	14.7422	5.07462	0.00814693	0.0216575	0.00780239
M5	C0848676	Subfertility, Male	14.7422	5.07462	0.00814693	0.0216575	0.00780239
M5	C1859592	ATRICHIA WITH PAPULAR LESIONS	14.7422	5.07462	0.00814693	0.0216575	0.00780239
M5	C0036202	Sarcoidosis	4.99735	3.61428	0.00821941	0.0218341	0.00786604
M5	C0007104	Female Breast Carcinoma	14.5345	5.03363	0.00837284	0.0220639	0.00794882
M5	C0235653	Malignant neoplasm of female breast	14.5345	5.03363	0.00837284	0.0220639	0.00794882
M5	C0276275	Disease due to Parvoviridae	14.5345	5.03363	0.00837284	0.0220639	0.00794882
M5	C0278689	Recurrent ovarian cancer	14.5345	5.03363	0.00837284	0.0220639	0.00794882
M5	C0677659	Gastro-esophageal reflux disease with esophagitis	14.5345	5.03363	0.00837284	0.0220639	0.00794882
M5	C0751075	Cancer of Digestive System	14.5345	5.03363	0.00837284	0.0220639	0.00794882
M5	C0751523	Non-Convulsive Status Epilepticus	14.5345	5.03363	0.00837284	0.0220639	0.00794882
M5	C1402294	Primary Lesion	14.5345	5.03363	0.00837284	0.0220639	0.00794882
M5	C1844505	Pointed chin	14.5345	5.03363	0.00837284	0.0220639	0.00794882
M5	C4049272	Tumour budding	14.5345	5.03363	0.00837284	0.0220639	0.00794882
M5	C4050407	Pauci-immune Glomerulonephritis associated with Granulomatosis with Polyangiitis	14.5345	5.03363	0.00837284	0.0220639	0.00794882
M5	C0030552	Paresis	7.16634	4.01352	0.00842281	0.0221634	0.00798465
M5	C0423109	Upward slant of palpebral fissure	7.16634	4.01352	0.00842281	0.0221634	0.00798465
M5	C0004997	Benign Ovarian Neoplasm	14.3327	4.99347	0.00860156	0.0225519	0.00812462
M5	C0033575	Prostatic Diseases	14.3327	4.99347	0.00860156	0.0225519	0.00812462
M5	C0267952	Fibrosis of pancreas	14.3327	4.99347	0.00860156	0.0225519	0.00812462
M5	C0677055	CARCINOMA OF VULVA	14.3327	4.99347	0.00860156	0.0225519	0.00812462
M5	C1840311	Laryngeal cleft	14.3327	4.99347	0.00860156	0.0225519	0.00812462
M5	C0221056	Adult type dermatomyositis	7.10059	3.98926	0.00863698	0.0226284	0.00815219
M5	C0577631	Carotid Atherosclerosis	7.06817	3.97724	0.00874527	0.0228956	0.00824843
M5	C1849340	Long palpebral fissure	14.1363	4.9541	0.00883306	0.0230921	0.00831923
M5	C4727838	Advanced Melanoma	14.1363	4.9541	0.00883306	0.0230921	0.00831923
M5	C0040028	Thrombocythemia, Essential	7.03604	3.96529	0.00885435	0.023131	0.00833327
M5	C0009806	Constipation	4.8677	3.54424	0.00899566	0.0234664	0.00845408
M5	C1857276	Trichohepatoenteric Syndrome	4.8677	3.54424	0.00899566	0.0234664	0.00845408
M5	C0004779	Basal Cell Nevus Syndrome	13.9453	4.91549	0.00906735	0.0235517	0.00848483
M5	C0029927	Ovarian Cysts	13.9453	4.91549	0.00906735	0.0235517	0.00848483
M5	C0265529	Plagiocephaly	13.9453	4.91549	0.00906735	0.0235517	0.00848483
M5	C0410480	Avascular Necrosis of Femur Head	13.9453	4.91549	0.00906735	0.0235517	0.00848483
M5	C0677776	Hereditary Breast and Ovarian Cancer Syndrome	13.9453	4.91549	0.00906735	0.0235517	0.00848483
M5	C1290886	Chronic inflammatory disorder	13.9453	4.91549	0.00906735	0.0235517	0.00848483
M5	C1840264	IMMUNE SUPPRESSION	6.97265	3.94163	0.00907492	0.0235545	0.00848583
M5	C0019189	Hepatitis, Chronic	6.9104	3.91826	0.0092987	0.0240984	0.00868178
M5	C0311335	Grand Mal Status Epilepticus	13.7594	4.87763	0.00930441	0.0240984	0.00868178
M5	C0349458	Cervical intraepithelial neoplasia grade 1	13.7594	4.87763	0.00930441	0.0240984	0.00868178
M5	C0015300	Exophthalmos	6.87968	3.90668	0.0094118	0.0243418	0.00876946
M5	C3887524	Skin Erosion	6.87968	3.90668	0.0094118	0.0243418	0.00876946
M5	C0008497	Choriocarcinoma	4.78864	3.50091	0.00951387	0.0245616	0.00884866
M5	C0023860	Listeriosis	13.5783	4.84048	0.00954422	0.0245616	0.00884866
M5	C0041207	Truncus Arteriosus, Persistent	13.5783	4.84048	0.00954422	0.0245616	0.00884866
M5	C0432408	Trisomy 12	13.5783	4.84048	0.00954422	0.0245616	0.00884866
M5	C1333977	Hepatitis B Virus-Related Hepatocellular Carcinoma	13.5783	4.84048	0.00954422	0.0245616	0.00884866
M5	C1334177	Infiltrating Cervical Carcinoma	13.5783	4.84048	0.00954422	0.0245616	0.00884866
M5	C1868938	End stage cardiac failure	13.5783	4.84048	0.00954422	0.0245616	0.00884866
M5	C0026470	Monoclonal Gammopathy of Undetermined Significance	6.81907	3.88373	0.00964042	0.0247916	0.00893151
M5	C0018816	Heart Septal Defects	13.402	4.80403	0.00978679	0.0250968	0.00904147
M5	C0162739	HELLP Syndrome	13.402	4.80403	0.00978679	0.0250968	0.00904147
M5	C0241726	Delayed ability to walk	13.402	4.80403	0.00978679	0.0250968	0.00904147
M5	C0456132	Large fontanelle	13.402	4.80403	0.00978679	0.0250968	0.00904147
M5	C0040128	Thyroid Diseases	6.73012	3.84983	0.00998942	0.0255802	0.00921563
M5	C0149871	Deep Vein Thrombosis	6.73012	3.84983	0.00998942	0.0255802	0.00921563
M5	C0024282	Lymphocytosis	13.2302	4.76825	0.0100321	0.0256714	0.00924846
M5	C0151936	Disorder of tendon	13.0627	4.73312	0.0102801	0.0262505	0.00945709
M5	C0152244	Bone Cysts, Aneurysmal	13.0627	4.73312	0.0102801	0.0262505	0.00945709
M5	C0428791	Aortic valve calcification	13.0627	4.73312	0.0102801	0.0262505	0.00945709
M5	C0235031	Neurologic Symptoms	6.64347	3.81652	0.0103457	0.0263995	0.00951076
M5	C0238790	bone destruction	6.61508	3.80555	0.0104661	0.0266691	0.00960792
M5	C0376634	Craniofacial Abnormalities	6.61508	3.80555	0.0104661	0.0266691	0.00960792
M5	C0151811	Subcutaneous nodule	12.8994	4.69861	0.0105308	0.0267776	0.00964699
M5	C0151846	Periosteal Disorder	12.8994	4.69861	0.0105308	0.0267776	0.00964699
M5	C1568272	Tendinopathy	12.8994	4.69861	0.0105308	0.0267776	0.00964699
M5	C0017168	Gastroesophageal reflux disease	4.62759	3.41112	0.0106893	0.0271615	0.00978529
M5	C0036205	Sarcoidosis, Pulmonary	12.7402	4.66472	0.0107843	0.0273071	0.00983777
M5	C0280785	Diffuse Astrocytoma	12.7402	4.66472	0.0107843	0.0273071	0.00983777
M5	C0752308	Hypoxia-Ischemia, Brain	12.7402	4.66472	0.0107843	0.0273071	0.00983777
M5	C0860659	Aloof	12.7402	4.66472	0.0107843	0.0273071	0.00983777
M5	C1720830	Painful Bladder Syndrome	12.7402	4.66472	0.0107843	0.0273071	0.00983777
M5	C2145472	Urothelial Carcinoma	4.59667	3.39365	0.0109352	0.0276699	0.00996847
M5	C0032231	Pleurisy	12.5848	4.63142	0.0110404	0.0278197	0.0100224
M5	C0032461	Polycythemia	12.5848	4.63142	0.0110404	0.0278197	0.0100224
M5	C0205969	Thymic Carcinoma	12.5848	4.63142	0.0110404	0.0278197	0.0100224
M5	C0267963	Exocrine pancreatic insufficiency	12.5848	4.63142	0.0110404	0.0278197	0.0100224
M5	C0279672	Cervical Adenocarcinoma	12.5848	4.63142	0.0110404	0.0278197	0.0100224
M5	C2699541	Cytokine Measurement	12.5848	4.63142	0.0110404	0.0278197	0.0100224
M5	C0024312	Lymphopenia	6.47669	3.75164	0.0110804	0.0279011	0.0100518
M5	C1302401	Adenoma of large intestine	4.56616	3.37632	0.0111847	0.0281442	0.0101393
M5	C0033770	Prune Belly Syndrome	12.4332	4.5987	0.0112992	0.0282949	0.0101936
M5	C0236018	Aura	12.4332	4.5987	0.0112992	0.0282949	0.0101936
M5	C0340427	Familial dilated cardiomyopathy	12.4332	4.5987	0.0112992	0.0282949	0.0101936
M5	C0751111	Awakening Epilepsy	12.4332	4.5987	0.0112992	0.0282949	0.0101936
M5	C2945759	aggressive cancer	12.4332	4.5987	0.0112992	0.0282949	0.0101936
M5	C3469186	HEMOCHROMATOSIS, TYPE 1	12.4332	4.5987	0.0112992	0.0282949	0.0101936
M5	C4020732	Mitochondrial abnormalities	12.4332	4.5987	0.0112992	0.0282949	0.0101936
M5	C0333307	Superficial ulcer	6.3964	3.72003	0.0114588	0.0286748	0.0103305
M5	C0497552	Congenital neurologic anomalies	12.2851	4.56653	0.0115607	0.02887	0.0104008
M5	C0751713	Inclusion Body Myopathy, Sporadic	12.2851	4.56653	0.0115607	0.02887	0.0104008
M5	C1262091	Lymphocytic infiltration	12.2851	4.56653	0.0115607	0.02887	0.0104008
M5	C0456070	Growth delay	6.34397	3.69925	0.0117153	0.0292357	0.0105326
M5	C0014869	Peptic Esophagitis	12.1406	4.53491	0.0118249	0.0294283	0.0106019
M5	C0028326	Noonan Syndrome	12.1406	4.53491	0.0118249	0.0294283	0.0106019
M5	C0038826	Superinfection	12.1406	4.53491	0.0118249	0.0294283	0.0106019
M5	C0339525	Autosomal dominant retinitis pigmentosa	12.1406	4.53491	0.0118249	0.0294283	0.0106019
M5	C0003537	Aphasia	11.9994	4.50381	0.0120917	0.0300304	0.0108189
M5	C0879615	Stromal Neoplasm	11.9994	4.50381	0.0120917	0.0300304	0.0108189
M5	C1855728	Low posterior hairline	11.9994	4.50381	0.0120917	0.0300304	0.0108189
M5	C0042164	Uveitis	6.26692	3.66852	0.0121061	0.0300456	0.0108243
M5	C1510472	Drug Dependence	6.24165	3.65838	0.012238	0.0303523	0.0109348
M5	C4317109	Epileptic Seizures	6.19171	3.63829	0.0125044	0.0309917	0.0111652
M5	C0008149	Chlamydia Infections	11.7267	4.44313	0.0126332	0.0311969	0.0112391
M5	C0016719	Friedreich Ataxia	11.7267	4.44313	0.0126332	0.0311969	0.0112391
M5	C0025295	Meningitis, Pneumococcal	11.7267	4.44313	0.0126332	0.0311969	0.0112391
M5	C0086237	Epilepsy, Cryptogenic	11.7267	4.44313	0.0126332	0.0311969	0.0112391
M5	C0239479	Round face	11.7267	4.44313	0.0126332	0.0311969	0.0112391
M5	C0000772	Multiple congenital anomalies	6.16705	3.62832	0.0126388	0.0311969	0.0112391
M5	C0001787	Osteoporosis, Age-Related	11.595	4.41352	0.0129079	0.0317586	0.0114415
M5	C0162830	Dermatitis, Phototoxic	11.595	4.41352	0.0129079	0.0317586	0.0114415
M5	C0346627	Intestinal Cancer	11.595	4.41352	0.0129079	0.0317586	0.0114415
M5	C0020295	Hydronephrosis	6.11829	3.60854	0.0129101	0.0317586	0.0114415
M5	C0030312	Pancytopenia	6.11829	3.60854	0.0129101	0.0317586	0.0114415
M5	C0020473	Hyperlipidemia	4.37268	3.26456	0.0129431	0.0318181	0.0114629
M5	C0392514	Hereditary hemochromatosis	6.09421	3.59874	0.0130471	0.0320519	0.0115471
M5	C0027498	Nausea and vomiting	6.02307	3.56963	0.0134628	0.0329448	0.0118688
M5	C0206716	Ganglioglioma	11.3401	4.35569	0.013465	0.0329448	0.0118688
M5	C0220636	Malignant neoplasm of salivary gland	11.3401	4.35569	0.013465	0.0329448	0.0118688
M5	C1265996	Large cell neuroendocrine carcinoma	11.3401	4.35569	0.013465	0.0329448	0.0118688
M5	C1847540	Azoospermia, Nonobstructive	11.3401	4.35569	0.013465	0.0329448	0.0118688
M5	C3839868	Cytogenetically normal acute myeloid leukemia	11.3401	4.35569	0.013465	0.0329448	0.0118688
M5	C0221170	Muscular stiffness	11.2169	4.32745	0.0137475	0.0336132	0.0121096
M5	C0018995	Hemochromatosis	11.0963	4.29964	0.0140325	0.0341719	0.0123109
M5	C0034885	Rectal Neoplasms	11.0963	4.29964	0.0140325	0.0341719	0.0123109
M5	C0349632	Splenic Marginal Zone B-Cell Lymphoma	11.0963	4.29964	0.0140325	0.0341719	0.0123109
M5	C0398686	Primary immune deficiency disorder	11.0963	4.29964	0.0140325	0.0341719	0.0123109
M5	C0836924	Thrombocytosis	11.0963	4.29964	0.0140325	0.0341719	0.0123109
M5	C4721773	Postoperative cognitive dysfunction	11.0963	4.29964	0.0140325	0.0341719	0.0123109
M5	C1445957	Serum total cholesterol measurement	4.24672	3.18995	0.014274	0.0347323	0.0125128
M5	C0162635	Angelman Syndrome	10.9782	4.27226	0.0143201	0.0347323	0.0125128
M5	C0221013	Mastocytosis, Systemic	10.9782	4.27226	0.0143201	0.0347323	0.0125128
M5	C0686347	Tardive Dyskinesia	10.9782	4.27226	0.0143201	0.0347323	0.0125128
M5	C1302773	Low Grade Squamous Intraepithelial Neoplasia	10.9782	4.27226	0.0143201	0.0347323	0.0125128
M5	C3714760	Drug-induced tardive dyskinesia	10.9782	4.27226	0.0143201	0.0347323	0.0125128
M5	C0010278	Craniosynostosis	4.22931	3.17952	0.014471	0.0350748	0.0126362
M5	C0020443	Hypercholesterolemia	4.22066	3.17433	0.0145702	0.0352915	0.0127142
M5	C0149939	Obstructive nephropathy	10.8627	4.24528	0.0146103	0.0352944	0.0127153
M5	C0154251	Lipid Metabolism Disorders	10.8627	4.24528	0.0146103	0.0352944	0.0127153
M5	C0233401	Psychiatric symptom	10.8627	4.24528	0.0146103	0.0352944	0.0127153
M5	C3536893	Ewing Sarcoma/Peripheral Primitive Neuroectodermal Tumor	10.8627	4.24528	0.0146103	0.0352944	0.0127153
M5	C0027092	Myopia	4.21205	3.16915	0.0146697	0.0354144	0.0127585
M5	C0334037	Intestinal metaplasia	5.81928	3.48499	0.0147555	0.0355979	0.0128246
M5	C0086743	Osteoarthrosis Deformans	10.7495	4.2187	0.014903	0.035882	0.012927
M5	C0240379	Open mouth (finding)	10.7495	4.2187	0.014903	0.035882	0.012927
M5	C0751674	Lymphangioleiomyomatosis	10.7495	4.2187	0.014903	0.035882	0.012927
M5	C0428474	Serum LDL cholesterol measurement	5.75438	3.45763	0.0152016	0.0365766	0.0131772
M5	C0240635	Byzanthine arch palate	4.15273	3.13328	0.0153789	0.0369788	0.0133221
M5	C0578038	Thin lips	10.4238	4.14126	0.0157963	0.037932	0.0136655
M5	C0949059	Polyp of large intestine	10.4238	4.14126	0.0157963	0.037932	0.0136655
M5	C0001857	AIDS related complex	10.3195	4.11618	0.016099	0.038506	0.0138723
M5	C0019337	Heroin Dependence	10.3195	4.11618	0.016099	0.038506	0.0138723
M5	C0155862	Streptococcal pneumonia	10.3195	4.11618	0.016099	0.038506	0.0138723
M5	C0340629	Aortic aneurysm without mention of rupture NOS	10.3195	4.11618	0.016099	0.038506	0.0138723
M5	C0917796	Optic Atrophy, Hereditary, Leber	10.3195	4.11618	0.016099	0.038506	0.0138723
M5	C1636149	Macular dystrophy, corneal type 1	10.3195	4.11618	0.016099	0.038506	0.0138723
M5	C0022680	Polycystic Kidney Diseases	5.60844	3.39538	0.016272	0.0388941	0.0140121
M5	C0002382	Alveolar Bone Loss	10.2174	4.09145	0.0164043	0.0391587	0.0141074
M5	C0206623	Adenosquamous carcinoma	10.2174	4.09145	0.0164043	0.0391587	0.0141074
M5	C0497156	Lymphadenopathy	5.58819	3.38666	0.0164283	0.0391902	0.0141188
M5	C0028259	Nodule	5.56809	3.37798	0.0165855	0.0395391	0.0142445
M5	C0013295	Duodenal Ulcer	10.1172	4.06707	0.016712	0.0397885	0.0143343
M5	C0339543	Epiretinal Membrane	10.1172	4.06707	0.016712	0.0397885	0.0143343
M5	C0020550	Hyperthyroidism	5.54813	3.36934	0.0167435	0.0398373	0.0143519
M5	C0022116	Ischemia	10.019	4.04302	0.0170223	0.0403416	0.0145336
M5	C0024894	Mastitis	10.019	4.04302	0.0170223	0.0403416	0.0145336
M5	C0028840	Ocular Hypertension	10.019	4.04302	0.0170223	0.0403416	0.0145336
M5	C0149978	Adenocarcinoma of rectum	10.019	4.04302	0.0170223	0.0403416	0.0145336
M5	C0152136	Low Tension Glaucoma	10.019	4.04302	0.0170223	0.0403416	0.0145336
M5	C1866231	Full cheeks	10.019	4.04302	0.0170223	0.0403416	0.0145336
M5	C0017668	Focal glomerulosclerosis	5.50864	3.3522	0.0170621	0.0404096	0.0145581
M5	C0030521	Parathyroid Neoplasms	9.92262	4.0193	0.0173349	0.0409488	0.0147524
M5	C0521607	Peritoneal Fibrosis	9.92262	4.0193	0.0173349	0.0409488	0.0147524
M5	C1562113	Fleck corneal dystrophy	9.92262	4.0193	0.0173349	0.0409488	0.0147524
M5	C4021085	Abnormality of brain morphology	9.92262	4.0193	0.0173349	0.0409488	0.0147524
M5	C0428472	Serum HDL cholesterol measurement	5.46971	3.33521	0.0173841	0.0410382	0.0147846
M5	C0023479	Acute myelomonocytic leukemia	9.82812	3.99589	0.0176501	0.0416119	0.0149913
M5	C0687720	Central Diabetes Insipidus	9.82812	3.99589	0.0176501	0.0416119	0.0149913
M5	C0600041	Infective cystitis	9.7354	3.9728	0.0179676	0.0422781	0.0152313
M5	C1258666	Myxoid cyst	9.7354	3.9728	0.0179676	0.0422781	0.0152313
M5	C1280433	Lipoatrophy	9.7354	3.9728	0.0179676	0.0422781	0.0152313
M5	C0521525	Short neck	5.37475	3.29345	0.018204	0.0428064	0.0154216
M5	C0346990	Carcinomatosis of peritoneal cavity	9.64441	3.95001	0.0182876	0.0429475	0.0154724
M5	C1456868	Diabetic foot ulcer	9.64441	3.95001	0.0182876	0.0429475	0.0154724
M5	C0002986	Fabry Disease	9.55511	3.92753	0.01861	0.0433868	0.0156307
M5	C0206081	Hyperandrogenism	9.55511	3.92753	0.01861	0.0433868	0.0156307
M5	C0015302	External exotoses	9.46745	3.90533	0.0189349	0.0433868	0.0156307
M5	C0020625	Hyponatremia	9.46745	3.90533	0.0189349	0.0433868	0.0156307
M5	C0042384	Vasculitis	5.26506	3.2446	0.019216	0.0433868	0.0156307
M5	C0018614	Hashish Abuse	51.5976	7.05223	0.0192165	0.0433868	0.0156307
M5	C0025164	Megaesophagus	51.5976	7.05223	0.0192165	0.0433868	0.0156307
M5	C0029441	Osteoid osteoma	51.5976	7.05223	0.0192165	0.0433868	0.0156307
M5	C0030491	Parapsoriasis	51.5976	7.05223	0.0192165	0.0433868	0.0156307
M5	C0042781	Visceral Myopathy	51.5976	7.05223	0.0192165	0.0433868	0.0156307
M5	C0079584	Ichthyosis Vulgaris	51.5976	7.05223	0.0192165	0.0433868	0.0156307
M5	C0206629	Pulmonary Blastoma	51.5976	7.05223	0.0192165	0.0433868	0.0156307
M5	C0206645	Desmoplastic fibroma	51.5976	7.05223	0.0192165	0.0433868	0.0156307
M5	C0236735	Cannabis-Related Disorder	51.5976	7.05223	0.0192165	0.0433868	0.0156307
M5	C0265552	Congenital macrodactylia	51.5976	7.05223	0.0192165	0.0433868	0.0156307
M5	C0276279	Mink parvovirus infection	51.5976	7.05223	0.0192165	0.0433868	0.0156307
M5	C0278486	Breast cancer stage II	51.5976	7.05223	0.0192165	0.0433868	0.0156307
M5	C0278727	Small cell lung cancer recurrent	51.5976	7.05223	0.0192165	0.0433868	0.0156307
M5	C0279674	Small cell carcinoma of the cervix	51.5976	7.05223	0.0192165	0.0433868	0.0156307
M5	C0279746	Adenocarcinoma of salivary gland	51.5976	7.05223	0.0192165	0.0433868	0.0156307
M5	C0279765	Endometrial Clear Cell Adenocarcinoma	51.5976	7.05223	0.0192165	0.0433868	0.0156307
M5	C0280028	Refractory anemia with excess blasts in transformation (clinical)	51.5976	7.05223	0.0192165	0.0433868	0.0156307
M5	C0334576	Gliomatosis cerebri	51.5976	7.05223	0.0192165	0.0433868	0.0156307
M5	C0346373	Malignant melanoma of iris	51.5976	7.05223	0.0192165	0.0433868	0.0156307
M5	C0406704	Rudiger syndrome 1	51.5976	7.05223	0.0192165	0.0433868	0.0156307
M5	C0442871	Microinvasive carcinoma	51.5976	7.05223	0.0192165	0.0433868	0.0156307
M5	C0684830	Secondary malignant neoplasm of axilla	51.5976	7.05223	0.0192165	0.0433868	0.0156307
M5	C0700078	Decreased tendon reflex	51.5976	7.05223	0.0192165	0.0433868	0.0156307
M5	C0747742	polyp benign	51.5976	7.05223	0.0192165	0.0433868	0.0156307
M5	C0796195	Waisman syndrome	51.5976	7.05223	0.0192165	0.0433868	0.0156307
M5	C0796418	Visual Pathway Glioma	51.5976	7.05223	0.0192165	0.0433868	0.0156307
M5	C0813147	Stage I Endometrial Carcinoma	51.5976	7.05223	0.0192165	0.0433868	0.0156307
M5	C0850741	Smoker's lung	51.5976	7.05223	0.0192165	0.0433868	0.0156307
M5	C0851409	Glaucoma and ocular hypertension	51.5976	7.05223	0.0192165	0.0433868	0.0156307
M5	C0855742	Abnormal platelet morphology	51.5976	7.05223	0.0192165	0.0433868	0.0156307
M5	C0948303	Carcinoma of peritoneum	51.5976	7.05223	0.0192165	0.0433868	0.0156307
M5	C0948368	Kaufman-McKusick syndrome	51.5976	7.05223	0.0192165	0.0433868	0.0156307
M5	C1096367	Increased mean platelet volume	51.5976	7.05223	0.0192165	0.0433868	0.0156307
M5	C1112768	Anterior subcapsular cataract	51.5976	7.05223	0.0192165	0.0433868	0.0156307
M5	C1332982	Childhood Mesenchymal Chondrosarcoma	51.5976	7.05223	0.0192165	0.0433868	0.0156307
M5	C1334281	Infiltrating Bladder Urothelial Carcinoma	51.5976	7.05223	0.0192165	0.0433868	0.0156307
M5	C1334807	Mucinous carcinoma of breast	51.5976	7.05223	0.0192165	0.0433868	0.0156307
M5	C1335473	Primary chondrosarcoma of bone	51.5976	7.05223	0.0192165	0.0433868	0.0156307
M5	C1403035	Subcutaneous lipoma	51.5976	7.05223	0.0192165	0.0433868	0.0156307
M5	C1509147	Histiocytoma	51.5976	7.05223	0.0192165	0.0433868	0.0156307
M5	C1536451	Central areolar choroidal sclerosis	51.5976	7.05223	0.0192165	0.0433868	0.0156307
M5	C1704430	Urinary Schistosomiasis	51.5976	7.05223	0.0192165	0.0433868	0.0156307
M5	C1845052	AMELOGENESIS IMPERFECTA, HYPOPLASTIC/HYPOMATURATION, X-LINKED 1	51.5976	7.05223	0.0192165	0.0433868	0.0156307
M5	C1858517	SPINAL MUSCULAR ATROPHY WITH RESPIRATORY DISTRESS 1	51.5976	7.05223	0.0192165	0.0433868	0.0156307
M5	C1863351	Calvarial hyperostosis	51.5976	7.05223	0.0192165	0.0433868	0.0156307
M5	C2217035	Stage IIA Colon Cancer AJCC v7	51.5976	7.05223	0.0192165	0.0433868	0.0156307
M5	C2698750	Pediatric follicular lymphoma	51.5976	7.05223	0.0192165	0.0433868	0.0156307
M5	C2987191	Pancreatic Intraductal Papillary Mucinous Neoplasm, Gastric-Type	51.5976	7.05223	0.0192165	0.0433868	0.0156307
M5	C3495831	Aluminium overload	51.5976	7.05223	0.0192165	0.0433868	0.0156307
M5	C3899646	Childhood Pilomyxoid Astrocytoma	51.5976	7.05223	0.0192165	0.0433868	0.0156307
M5	C4021744	Abnormality of the wrist	51.5976	7.05223	0.0192165	0.0433868	0.0156307
M5	C4021849	Conjunctival hamartoma	51.5976	7.05223	0.0192165	0.0433868	0.0156307
M5	C4524839	Recurrent Head and Neck Squamous Cell Carcinoma	51.5976	7.05223	0.0192165	0.0433868	0.0156307
M5	C4525122	Stage IIA Colon Cancer AJCC v8	51.5976	7.05223	0.0192165	0.0433868	0.0156307
M5	C4699184	Fuchs	51.5976	7.05223	0.0192165	0.0433868	0.0156307
M5	C4721919	malignant neoplasm of large intestine stage IIa	51.5976	7.05223	0.0192165	0.0433868	0.0156307
M5	C4732796	Apical hypertrophic cardiomyopathy	51.5976	7.05223	0.0192165	0.0433868	0.0156307
M5	C0004604	Back Pain	9.38139	3.88341	0.0192621	0.0434085	0.0156385
M5	C0019061	Hemolytic-Uremic Syndrome	9.38139	3.88341	0.0192621	0.0434085	0.0156385
M5	C1842937	AURAL ATRESIA, CONGENITAL	9.38139	3.88341	0.0192621	0.0434085	0.0156385
M5	C0541764	Delayed bone age	5.24722	3.23659	0.0193877	0.0436644	0.0157307
M5	C0431447	Synophrys	9.29687	3.86178	0.0195917	0.0440692	0.0158765
M5	C1402315	Vascular lesions	9.29687	3.86178	0.0195917	0.0440692	0.0158765
M5	C0002152	Alloxan Diabetes	9.21386	3.84041	0.0199237	0.0446774	0.0160956
M5	C0029132	Disorder of the optic nerve	9.21386	3.84041	0.0199237	0.0446774	0.0160956
M5	C0038433	Streptozotocin Diabetes	9.21386	3.84041	0.0199237	0.0446774	0.0160956
M5	C0040558	Toxoplasmosis	9.21386	3.84041	0.0199237	0.0446774	0.0160956
M5	C3811918	GRN-related frontotemporal dementia	9.21386	3.84041	0.0199237	0.0446774	0.0160956
M5	C1849211	Generalized hirsutism	9.13232	3.81931	0.0202581	0.0453991	0.0163556
M5	C0020458	Hyperhidrosis disorder	9.05221	3.79848	0.0205948	0.045499	0.0163916
M5	C0085695	Chronic gastritis	9.05221	3.79848	0.0205948	0.045499	0.0163916
M5	C0042963	Vomiting	5.10868	3.17378	0.0207919	0.045499	0.0163916
M5	C0024421	Macroglossia	8.9735	3.77789	0.0209338	0.045499	0.0163916
M5	C0001420	Papillary adenocarcinoma	46.9069	6.71091	0.0211182	0.045499	0.0163916
M5	C0010668	Cystic Adenomatoid Malformation of Lung, Congenital	46.9069	6.71091	0.0211182	0.045499	0.0163916
M5	C0011859	Lipoatrophic Diabetes Mellitus	46.9069	6.71091	0.0211182	0.045499	0.0163916
M5	C0017672	Glossalgia	46.9069	6.71091	0.0211182	0.045499	0.0163916
M5	C0031144	Chronic peritoneal effusion (disorder)	46.9069	6.71091	0.0211182	0.045499	0.0163916
M5	C0033844	Pseudotumor	46.9069	6.71091	0.0211182	0.045499	0.0163916
M5	C0036280	Burn scar	46.9069	6.71091	0.0211182	0.045499	0.0163916
M5	C0037205	Sirenomelia	46.9069	6.71091	0.0211182	0.045499	0.0163916
M5	C0162819	Skin Diseases, Vascular	46.9069	6.71091	0.0211182	0.045499	0.0163916
M5	C0162839	Porokeratosis	46.9069	6.71091	0.0211182	0.045499	0.0163916
M5	C0178421	Fibroadenoma of breast	46.9069	6.71091	0.0211182	0.045499	0.0163916
M5	C0202218	Sex hormone binding globulin measurement	46.9069	6.71091	0.0211182	0.045499	0.0163916
M5	C0205815	Leiomyosarcoma, Epithelioid	46.9069	6.71091	0.0211182	0.045499	0.0163916
M5	C0221182	Chordee	46.9069	6.71091	0.0211182	0.045499	0.0163916
M5	C0221287	Combined Hepatocellular Carcinoma and Cholangiocarcinoma	46.9069	6.71091	0.0211182	0.045499	0.0163916
M5	C0242594	Residual Cancer	46.9069	6.71091	0.0211182	0.045499	0.0163916
M5	C0262385	Autonomic nervous system imbalance	46.9069	6.71091	0.0211182	0.045499	0.0163916
M5	C0262659	Vagina Carcinoma	46.9069	6.71091	0.0211182	0.045499	0.0163916
M5	C0264722	Chronic congestive heart failure	46.9069	6.71091	0.0211182	0.045499	0.0163916
M5	C0266200	Microcolon	46.9069	6.71091	0.0211182	0.045499	0.0163916
M5	C0278505	Non-small cell lung cancer stage II	46.9069	6.71091	0.0211182	0.045499	0.0163916
M5	C0278695	Neuroblastoma recurrent	46.9069	6.71091	0.0211182	0.045499	0.0163916
M5	C0280745	secondary myelodysplastic syndromes	46.9069	6.71091	0.0211182	0.045499	0.0163916
M5	C0281773	Acute glaucoma	46.9069	6.71091	0.0211182	0.045499	0.0163916
M5	C0345907	Angiosarcoma of liver	46.9069	6.71091	0.0211182	0.045499	0.0163916
M5	C0549410	Palmar-plantar erythrodysesthesia syndrome	46.9069	6.71091	0.0211182	0.045499	0.0163916
M5	C0563312	IgM monoclonal gammopathy of uncertain significance	46.9069	6.71091	0.0211182	0.045499	0.0163916
M5	C0600178	External Carotid Artery Diseases	46.9069	6.71091	0.0211182	0.045499	0.0163916
M5	C0677483	Carcinoma testes	46.9069	6.71091	0.0211182	0.045499	0.0163916
M5	C0684328	Reasoning	46.9069	6.71091	0.0211182	0.045499	0.0163916
M5	C0750986	Internal Carotid Artery Diseases	46.9069	6.71091	0.0211182	0.045499	0.0163916
M5	C0750987	Arterial Diseases, Common Carotid	46.9069	6.71091	0.0211182	0.045499	0.0163916
M5	C0796466	Refractory cytopenia with multilineage dysplasia	46.9069	6.71091	0.0211182	0.045499	0.0163916
M5	C0862636	Adenocarcinoma of the prostate metastatic	46.9069	6.71091	0.0211182	0.045499	0.0163916
M5	C1266065	Eccrine porocarcinoma	46.9069	6.71091	0.0211182	0.045499	0.0163916
M5	C1292776	Therapy-related acute myeloid leukemia and myelodysplastic syndrome	46.9069	6.71091	0.0211182	0.045499	0.0163916
M5	C1333768	Gastric Gastrointestinal Stromal Tumor	46.9069	6.71091	0.0211182	0.045499	0.0163916
M5	C1333878	B-cell lymphoma unclassifiable with features intermediate between classical Hodgkin lymphoma and diffuse large B-cell lymphoma	46.9069	6.71091	0.0211182	0.045499	0.0163916
M5	C1335168	Ovarian mucinous tumor	46.9069	6.71091	0.0211182	0.045499	0.0163916
M5	C1368237	Solitary Myofibromatosis	46.9069	6.71091	0.0211182	0.045499	0.0163916
M5	C1368920	Atypical Lobular Breast Hyperplasia	46.9069	6.71091	0.0211182	0.045499	0.0163916
M5	C1518716	Ovarian gonadoblastoma	46.9069	6.71091	0.0211182	0.045499	0.0163916
M5	C1533161	Eccrine Poroma	46.9069	6.71091	0.0211182	0.045499	0.0163916
M5	C1710096	Sinonasal undifferentiated carcinoma	46.9069	6.71091	0.0211182	0.045499	0.0163916
M5	C1837764	Loss of subcutaneous adipose tissue in limbs	46.9069	6.71091	0.0211182	0.045499	0.0163916
M5	C1848954	Generalized dystonia	46.9069	6.71091	0.0211182	0.045499	0.0163916
M5	C1959588	Angioma	46.9069	6.71091	0.0211182	0.045499	0.0163916
M5	C2698045	Merkel Cell Polyomavirus Infection	46.9069	6.71091	0.0211182	0.045499	0.0163916
M5	C2749484	NEUROBLASTOMA, SUSCEPTIBILITY TO	46.9069	6.71091	0.0211182	0.045499	0.0163916
M5	C3272399	Gastric Neuroendocrine Tumor	46.9069	6.71091	0.0211182	0.045499	0.0163916
M5	C3275124	Biliary System Disorder	46.9069	6.71091	0.0211182	0.045499	0.0163916
M5	C3469522	BREAST CANCER, SUSCEPTIBILITY TO	46.9069	6.71091	0.0211182	0.045499	0.0163916
M5	C3472623	Serrated adenocarcinoma	46.9069	6.71091	0.0211182	0.045499	0.0163916
M5	C3665732	Metastatic Dermatofibrosarcoma Protuberans	46.9069	6.71091	0.0211182	0.045499	0.0163916
M5	C3839184	Low grade serous carcinoma	46.9069	6.71091	0.0211182	0.045499	0.0163916
M5	C3891448	NEURAL TUBE DEFECTS, SUSCEPTIBILITY TO	46.9069	6.71091	0.0211182	0.045499	0.0163916
M5	C4025892	Abnormality of the labia	46.9069	6.71091	0.0211182	0.045499	0.0163916
M5	C4041089	Poorly differentiated sarcoma	46.9069	6.71091	0.0211182	0.045499	0.0163916
M5	C4086159	Childhood Gastrointestinal Stromal Tumor	46.9069	6.71091	0.0211182	0.045499	0.0163916
M5	C4510744	46,XY partial gonadal dysgenesis	46.9069	6.71091	0.0211182	0.045499	0.0163916
M5	C4546431	Exacerbation of allergic asthma	46.9069	6.71091	0.0211182	0.045499	0.0163916
M5	C0022821	Kyphosis deformity of spine	5.07518	3.15842	0.0211515	0.0455436	0.0164077
M5	C0205644	Carcinoma, Granular Cell	8.89614	3.75756	0.0212753	0.0457828	0.0164939
M5	C0012739	Disseminated Intravascular Coagulation	8.82011	3.73747	0.021619	0.0464124	0.0167207
M5	C0026654	Moyamoya Disease	8.82011	3.73747	0.021619	0.0464124	0.0167207
M5	C0205643	Carcinoma, Cribriform	8.82011	3.73747	0.021619	0.0464124	0.0167207
M5	C0393591	AICARDI-GOUTIERES SYNDROME	8.82011	3.73747	0.021619	0.0464124	0.0167207
M5	C0431380	Cortical Dysplasia	8.74536	3.71762	0.0219651	0.0471274	0.0169783
M5	C0022638	Ketosis	8.67187	3.698	0.0223134	0.0475826	0.0171423
M5	C0877015	Pelvic Organ Prolapse	8.67187	3.698	0.0223134	0.0475826	0.0171423
M5	C1851585	MYELOPROLIFERATIVE DISORDER, CHRONIC, WITH EOSINOPHILIA	8.67187	3.698	0.0223134	0.0475826	0.0171423
M5	C3805278	Extrahepatic Cholangiocarcinoma	8.67187	3.698	0.0223134	0.0475826	0.0171423
M5	C0855095	Small Lymphocytic Lymphoma	8.5996	3.67861	0.0226641	0.0475826	0.0171423
M5	C0013930	Embolism, Tumor	42.998	6.41263	0.0230164	0.0475826	0.0171423
M5	C0017416	Genital Neoplasms, Female	42.998	6.41263	0.0230164	0.0475826	0.0171423
M5	C0027122	Myositis Ossificans	42.998	6.41263	0.0230164	0.0475826	0.0171423
M5	C0027562	Negativism	42.998	6.41263	0.0230164	0.0475826	0.0171423
M5	C0030581	Parotid Neoplasms	42.998	6.41263	0.0230164	0.0475826	0.0171423
M5	C0033831	Psychological pseudocyesis	42.998	6.41263	0.0230164	0.0475826	0.0171423
M5	C0038874	Supratentorial Neoplasms	42.998	6.41263	0.0230164	0.0475826	0.0171423
M5	C0042140	Uterine Prolapse	42.998	6.41263	0.0230164	0.0475826	0.0171423
M5	C0151746	Abnormal renal function	42.998	6.41263	0.0230164	0.0475826	0.0171423
M5	C0178416	Hypoplastic anemia	42.998	6.41263	0.0230164	0.0475826	0.0171423
M5	C0206653	Angiomyoma	42.998	6.41263	0.0230164	0.0475826	0.0171423
M5	C0233407	Disorientation	42.998	6.41263	0.0230164	0.0475826	0.0171423
M5	C0266036	Macrodontia	42.998	6.41263	0.0230164	0.0475826	0.0171423
M5	C0269011	Increased size of penis	42.998	6.41263	0.0230164	0.0475826	0.0171423
M5	C0278983	Non-small cell lung cancer stage IIIA	42.998	6.41263	0.0230164	0.0475826	0.0171423
M5	C0279557	Adenosquamous cell lung cancer	42.998	6.41263	0.0230164	0.0475826	0.0171423
M5	C0334245	Intraepithelial Squamous Cell Carcinoma	42.998	6.41263	0.0230164	0.0475826	0.0171423
M5	C0334344	Sweat gland adenocarcinoma	42.998	6.41263	0.0230164	0.0475826	0.0171423
M5	C0334609	Hemangioblastic Meningioma	42.998	6.41263	0.0230164	0.0475826	0.0171423
M5	C0334610	Hemangiopericytic Meningioma	42.998	6.41263	0.0230164	0.0475826	0.0171423
M5	C0345397	Accessory rib	42.998	6.41263	0.0230164	0.0475826	0.0171423
M5	C0406486	Ocular Rosacea	42.998	6.41263	0.0230164	0.0475826	0.0171423
M5	C0432411	Chromosome 9, trisomy	42.998	6.41263	0.0230164	0.0475826	0.0171423
M5	C0457190	Xanthomatous Meningioma	42.998	6.41263	0.0230164	0.0475826	0.0171423
M5	C0474368	Labor Pain	42.998	6.41263	0.0230164	0.0475826	0.0171423
M5	C0679395	vascular ischemia	42.998	6.41263	0.0230164	0.0475826	0.0171423
M5	C0744619	Head and neck cancer metastatic	42.998	6.41263	0.0230164	0.0475826	0.0171423
M5	C0751303	Cerebral Convexity Meningioma	42.998	6.41263	0.0230164	0.0475826	0.0171423
M5	C0751483	Familial Retinoblastoma	42.998	6.41263	0.0230164	0.0475826	0.0171423
M5	C0854802	Recurrent Chronic Lymphoid Leukemia	42.998	6.41263	0.0230164	0.0475826	0.0171423
M5	C0861876	Recurrent Hepatocellular Carcinoma	42.998	6.41263	0.0230164	0.0475826	0.0171423
M5	C0877104	Retinal toxicity	42.998	6.41263	0.0230164	0.0475826	0.0171423
M5	C0948249	Femoral artery occlusion	42.998	6.41263	0.0230164	0.0475826	0.0171423
M5	C1142272	Neutrophilic dermatosis	42.998	6.41263	0.0230164	0.0475826	0.0171423
M5	C1263858	Muscular dystrophy congenital, merosin negative	42.998	6.41263	0.0230164	0.0475826	0.0171423
M5	C1305968	Eccrine dermal cylindroma	42.998	6.41263	0.0230164	0.0475826	0.0171423
M5	C1327920	Childhood Chronic Myelogenous Leukemia, BCR-ABL1 Positive	42.998	6.41263	0.0230164	0.0475826	0.0171423
M5	C1332216	Adult Systemic Anaplastic Large Cell Lymphoma	42.998	6.41263	0.0230164	0.0475826	0.0171423
M5	C1333500	Extragastrointestinal Gastrointestinal Stromal Tumor	42.998	6.41263	0.0230164	0.0475826	0.0171423
M5	C1334003	Barretts esophagus with high grade dysplasia	42.998	6.41263	0.0230164	0.0475826	0.0171423
M5	C1334261	Intraorbital Meningioma	42.998	6.41263	0.0230164	0.0475826	0.0171423
M5	C1334603	Malignant Mixed Mesodermal (Mullerian) Tumor	42.998	6.41263	0.0230164	0.0475826	0.0171423
M5	C1335107	Olfactory Groove Meningioma	42.998	6.41263	0.0230164	0.0475826	0.0171423
M5	C1384408	Microcystic meningioma	42.998	6.41263	0.0230164	0.0475826	0.0171423
M5	C1515283	Testicular gonadoblastoma	42.998	6.41263	0.0230164	0.0475826	0.0171423
M5	C1527197	Angioblastic Meningioma	42.998	6.41263	0.0230164	0.0475826	0.0171423
M5	C1565950	Posterior Fossa Meningioma	42.998	6.41263	0.0230164	0.0475826	0.0171423
M5	C1710095	paranasal sinus and nasal cavity cancer	42.998	6.41263	0.0230164	0.0475826	0.0171423
M5	C1847766	Shoulder girdle muscle atrophy	42.998	6.41263	0.0230164	0.0475826	0.0171423
M5	C1858033	Asymmetry of the thorax	42.998	6.41263	0.0230164	0.0475826	0.0171423
M5	C1858970	Chronic noninfectious lymphadenopathy	42.998	6.41263	0.0230164	0.0475826	0.0171423
M5	C2676137	Diamond-Blackfan Anemia 1	42.998	6.41263	0.0230164	0.0475826	0.0171423
M5	C3532942	Mixed dementia	42.998	6.41263	0.0230164	0.0475826	0.0171423
M5	C3854603	FNAITP	42.998	6.41263	0.0230164	0.0475826	0.0171423
M5	C4021740	Increased circulating ACTH level	42.998	6.41263	0.0230164	0.0475826	0.0171423
M5	C4021866	obsolete Abnormal heart morphology	42.998	6.41263	0.0230164	0.0475826	0.0171423
M5	C4025887	Abnormal oral cavity morphology	42.998	6.41263	0.0230164	0.0475826	0.0171423
M5	C0018418	Gynecomastia	8.52853	3.65945	0.0230171	0.0475826	0.0171423
M5	C1859778	Postnatal growth retardation	8.52853	3.65945	0.0230171	0.0475826	0.0171423
M5	C0520463	Chronic active hepatitis	8.45863	3.6405	0.0233723	0.0482619	0.017387
M5	C1318544	M5b Acute differentiated monocytic leukemia	8.45863	3.6405	0.0233723	0.0482619	0.017387
M5	C0585362	Squamous cell carcinoma of mouth	8.38986	3.62177	0.0237298	0.0489166	0.0176229
M5	C1836735	hypopigmented skin patch	8.38986	3.62177	0.0237298	0.0489166	0.0176229
M5	C2936349	Plaque, Amyloid	8.38986	3.62177	0.0237298	0.0489166	0.0176229
M5	C0007682	CNS disorder	4.85244	3.05455	0.0237652	0.0489338	0.0176291
M5	C1704436	Peripheral Arterial Diseases	4.85244	3.05455	0.0237652	0.0489338	0.0176291
M5	C0338451	Frontotemporal dementia	4.83728	3.04737	0.0239583	0.0493035	0.0177623
M5	C0018671	Head and Neck Neoplasms	8.3222	3.60325	0.0240896	0.0495175	0.0178393
M5	C0039590	Testicular Neoplasms	8.3222	3.60325	0.0240896	0.0495175	0.0178393
M5	C0027830	neurofibroma	8.25562	3.58494	0.0244516	0.0495756	0.0178603
M5	C0033626	Protein Deficiency	8.25562	3.58494	0.0244516	0.0495756	0.0178603
M5	C0279530	Malignant Bone Neoplasm	8.25562	3.58494	0.0244516	0.0495756	0.0178603
M5	C1839259	Bulbo-Spinal Atrophy, X-Linked	8.1901	3.56683	0.0248159	0.0495756	0.0178603
M5	C3495801	Granulomatosis with polyangiitis	8.1901	3.56683	0.0248159	0.0495756	0.0178603
M5	C0000735	Abdominal Neoplasms	39.6905	6.14897	0.0249109	0.0495756	0.0178603
M5	C0002982	Angioid Streaks	39.6905	6.14897	0.0249109	0.0495756	0.0178603
M5	C0005866	Bluetongue infection	39.6905	6.14897	0.0249109	0.0495756	0.0178603
M5	C0009178	Cocaine withdrawal	39.6905	6.14897	0.0249109	0.0495756	0.0178603
M5	C0032310	Pneumonia, Viral	39.6905	6.14897	0.0249109	0.0495756	0.0178603
M5	C0205823	Pleomorphic Lipoma	39.6905	6.14897	0.0249109	0.0495756	0.0178603
M5	C0206699	Cystadenocarcinoma, Mucinous	39.6905	6.14897	0.0249109	0.0495756	0.0178603
M5	C0206723	Sertoli-Leydig Cell Tumor	39.6905	6.14897	0.0249109	0.0495756	0.0178603
M5	C0221500	Effects of heat	39.6905	6.14897	0.0249109	0.0495756	0.0178603
M5	C0238448	Testicular embryonal carcinoma	39.6905	6.14897	0.0249109	0.0495756	0.0178603
M5	C0262469	Embolic stroke	39.6905	6.14897	0.0249109	0.0495756	0.0178603
M5	C0268059	Neonatal hemochromatosis	39.6905	6.14897	0.0249109	0.0495756	0.0178603
M5	C0268837	Cystitis glandularis	39.6905	6.14897	0.0249109	0.0495756	0.0178603
M5	C0278517	Non-small cell lung cancer recurrent	39.6905	6.14897	0.0249109	0.0495756	0.0178603
M5	C0278726	Small cell lung cancer extensive stage	39.6905	6.14897	0.0249109	0.0495756	0.0178603
M5	C0279622	Small cell osteosarcoma	39.6905	6.14897	0.0249109	0.0495756	0.0178603
M5	C0302885	Testicular dysgenesis	39.6905	6.14897	0.0249109	0.0495756	0.0178603
M5	C0334192	Atrophic endometrium	39.6905	6.14897	0.0249109	0.0495756	0.0178603
M5	C0334342	Skin appendage adenoma	39.6905	6.14897	0.0249109	0.0495756	0.0178603
M5	C0338715	Drug-induced depressive state	39.6905	6.14897	0.0249109	0.0495756	0.0178603
M5	C0349633	Hairy cell leukemia variant	39.6905	6.14897	0.0249109	0.0495756	0.0178603
M5	C0392678	Swallowing problem	39.6905	6.14897	0.0249109	0.0495756	0.0178603
M5	C0423082	Hypometric saccades	39.6905	6.14897	0.0249109	0.0495756	0.0178603
M5	C0476486	Generalized enlarged lymph nodes	39.6905	6.14897	0.0249109	0.0495756	0.0178603
M5	C0521175	Neuropil Threads	39.6905	6.14897	0.0249109	0.0495756	0.0178603
M5	C0543822	Atherosclerotic occlusive disease	39.6905	6.14897	0.0249109	0.0495756	0.0178603
M5	C0586354	Esophageal dysplasia	39.6905	6.14897	0.0249109	0.0495756	0.0178603
M5	C0677660	Emotional problems	39.6905	6.14897	0.0249109	0.0495756	0.0178603
M5	C0751304	Parasagittal Meningioma	39.6905	6.14897	0.0249109	0.0495756	0.0178603
M5	C0876994	Cardiotoxicity	39.6905	6.14897	0.0249109	0.0495756	0.0178603
M5	C0878486	Arteriolosclerosis	39.6905	6.14897	0.0249109	0.0495756	0.0178603
M5	C1112433	Thromboembolic stroke	39.6905	6.14897	0.0249109	0.0495756	0.0178603
M5	C1112486	Aggressive Systemic Mastocytosis	39.6905	6.14897	0.0249109	0.0495756	0.0178603
M5	C1266121	Myofibroma (morphologic abnormality)	39.6905	6.14897	0.0249109	0.0495756	0.0178603
M5	C1306571	Hepatic Insufficiency	39.6905	6.14897	0.0249109	0.0495756	0.0178603
M5	C1318543	Fibrous histiocytoma of tendon sheath	39.6905	6.14897	0.0249109	0.0495756	0.0178603
M5	C1321898	Blood in stool	39.6905	6.14897	0.0249109	0.0495756	0.0178603
M5	C1335299	Pancreatic Adenosquamous Carcinoma	39.6905	6.14897	0.0249109	0.0495756	0.0178603
M5	C1412000	Mesenteric vascular insufficiency	39.6905	6.14897	0.0249109	0.0495756	0.0178603
M5	C1541316	Adult Giant Cell Glioblastoma	39.6905	6.14897	0.0249109	0.0495756	0.0178603
M5	C1866986	Social and occupational deterioration	39.6905	6.14897	0.0249109	0.0495756	0.0178603
M5	C2711110	Hepatitis B and hepatitis C	39.6905	6.14897	0.0249109	0.0495756	0.0178603
M5	C2721566	Meniscal degeneration	39.6905	6.14897	0.0249109	0.0495756	0.0178603
M5	C2930974	Acute erythroleukemia	39.6905	6.14897	0.0249109	0.0495756	0.0178603
M5	C3150943	Long Qt Syndrome 2	39.6905	6.14897	0.0249109	0.0495756	0.0178603
M5	C3887678	Central Nervous System Embryonal Tumor, Not Otherwise Specified	39.6905	6.14897	0.0249109	0.0495756	0.0178603
M5	C3899659	Childhood Giant Cell Glioblastoma	39.6905	6.14897	0.0249109	0.0495756	0.0178603
M5	C4023113	Small vessel vasculitis	39.6905	6.14897	0.0249109	0.0495756	0.0178603
M5	C4025285	Microspherocytosis	39.6905	6.14897	0.0249109	0.0495756	0.0178603
M5	C4025663	Abnormality of tibia morphology	39.6905	6.14897	0.0249109	0.0495756	0.0178603
M5	C4520841	Pure Erythroid Leukemia	39.6905	6.14897	0.0249109	0.0495756	0.0178603
M5	C4528561	Anatomic Stage IV Breast Cancer AJCC v8	39.6905	6.14897	0.0249109	0.0495756	0.0178603
M5	C4528592	Prognostic Stage IV Breast Cancer AJCC v8	39.6905	6.14897	0.0249109	0.0495756	0.0178603
M5	C0014457	Eosinophilia	4.76286	3.01188	0.0249369	0.0496001	0.0178691
M6	C0175704	LEOPARD Syndrome	115.271	36.9496	1.54488e-22	5.72995e-19	2.0181e-19
M6	C0041409	Turner Syndrome, Male	328.348	51.1646	5.14206e-20	4.76067e-17	1.67672e-17
M6	C1527404	Female Pseudo-Turner Syndrome	328.348	51.1646	5.14206e-20	4.76067e-17	1.67672e-17
M6	C1843181	Noonan syndrome-like disorder with loose anagen hair	213.859	43.7332	5.25605e-20	4.76067e-17	1.67672e-17
M6	C0587248	Costello syndrome (disorder)	99.3254	32.7948	6.41773e-20	4.76067e-17	1.67672e-17
M6	C3501846	Noonan-Like Syndrome With Loose Anagen Hair	184.696	40.6148	2.81644e-19	1.74103e-16	6.13194e-17
M6	C0153574	Malignant Uterine Corpus Neoplasm	156.281	37.3266	1.75771e-18	9.31335e-16	3.28018e-16
M6	C1275081	Cardio-facio-cutaneous syndrome	145.118	35.9527	3.87287e-18	1.79556e-15	6.324e-16
M6	C0003492	Aortic coarctation	56.4349	24.5505	5.18048e-17	2.13493e-14	7.51926e-15
M6	C0854917	Rhabdoid Tumor of the Kidney	72.8192	26.6816	1.03018e-16	3.82094e-14	1.34574e-14
M6	C4551602	Noonan Syndrome 1	157.036	35.2755	1.49818e-16	5.0516e-14	1.77918e-14
M6	C0558165	Curly hair (finding)	150.493	34.5239	2.24359e-16	6.93455e-14	2.44236e-14
M6	C0432333	Abnormal dermatoglyphic pattern	92.348	28.5772	3.87327e-16	1.10507e-13	3.89209e-14
M6	C0028326	Noonan Syndrome	53.1152	22.6819	2.88991e-15	7.65621e-13	2.69653e-13
M6	C0280781	Adult Pilocytic Astrocytoma	49.0738	21.771	6.5852e-15	1.6283e-12	5.7349e-13
M6	C1332995	Childhood Pilocytic Astrocytoma	46.5442	21.181	1.13941e-14	2.64128e-12	9.30264e-13
M6	C0855740	Abnormal platelet function	150.493	32.2919	1.88008e-14	4.10188e-12	1.44469e-12
M6	C0278701	Gastric Adenocarcinoma	14.9496	14.1368	2.9387e-14	6.05536e-12	2.13271e-12
M6	C1860991	NOONAN SYNDROME 3	246.261	38.3344	3.911e-14	7.63469e-12	2.68895e-12
M6	C0206620	Lymphangioma, Cystic	83.9961	25.6671	4.28755e-14	7.95126e-12	2.80045e-12
M6	C0334583	Pilocytic Astrocytoma	30.4679	17.7924	5.50841e-14	9.72889e-12	3.42653e-12
M6	C0235752	Port-Wine Stain	78.5181	24.7968	7.67719e-14	1.29431e-11	4.55856e-12
M6	C1328931	Multiple lentigines	208.375	35.238	1.44783e-13	2.33479e-11	8.22317e-12
M6	C0349639	Juvenile Myelomonocytic Leukemia	27.7445	16.9284	1.55261e-13	2.39944e-11	8.45085e-12
M6	C3553764	Joint hyperflexibility	27.438	16.8283	1.75514e-13	2.54467e-11	8.96237e-12
M6	C0016057	Fibrosarcoma	15.3044	13.8285	1.79244e-13	2.54467e-11	8.96237e-12
M6	C1134719	Invasive Ductal Breast Carcinoma	15.2674	13.8098	1.85242e-13	2.54467e-11	8.96237e-12
M6	C4023385	Aplasia of the semicircular canal	169.305	31.7299	6.72293e-13	8.90549e-11	3.13653e-11
M6	C0024236	Lymphedema	59.2104	21.4501	8.45323e-13	1.06571e-10	3.75344e-11
M6	C0221355	Macrocephaly	15.9925	13.6479	8.6199e-13	1.06571e-10	3.75344e-11
M6	C1298180	Single tumor	57.3307	21.096	1.10808e-12	1.32576e-10	4.66935e-11
M6	C1866231	Full cheeks	39.4496	18.4288	1.24588e-12	1.44406e-10	5.08599e-11
M6	C0206682	Follicular thyroid carcinoma	18.4906	14.2019	1.34532e-12	1.51206e-10	5.32548e-11
M6	C1837732	Thickened helices	85.415	24.2127	1.62105e-12	1.76838e-10	6.22825e-11
M6	C0278595	Adult Fibrosarcoma	15.166	13.2485	1.68559e-12	1.78624e-10	6.29118e-11
M6	C0003857	Congenital arteriovenous malformation	27.6981	16.12	2.24403e-12	2.27198e-10	8.00196e-11
M6	C2931202	Urachal cancer	142.572	29.087	2.26647e-12	2.27198e-10	8.00196e-11
M6	C1412036	Anal squamous cell carcinoma	81.0347	23.5697	2.41375e-12	2.35595e-10	8.29769e-11
M6	C0027831	Neurofibromatosis 1	17.4204	13.7422	2.71162e-12	2.57882e-10	9.08263e-11
M6	C0014116	Endocardial Cushion Defects	50.8709	19.8309	3.00418e-12	2.65298e-10	9.34384e-11
M6	C1458140	Bleeding tendency	50.8709	19.8309	3.00418e-12	2.65298e-10	9.34384e-11
M6	C2931019	Split hand foot deformity 1	50.8709	19.8309	3.00418e-12	2.65298e-10	9.34384e-11
M6	C1512127	HER2 gene amplification	26.5576	15.7619	3.41901e-12	2.9491e-10	1.03868e-10
M6	C1334274	Invasive Carcinoma	26.0971	15.6149	4.07243e-12	3.43287e-10	1.20906e-10
M6	C4744564	Metastatic Colorectal Carcinoma	75.2465	22.6921	4.21274e-12	3.47223e-10	1.22293e-10
M6	C0018818	Ventricular Septal Defects	13.7775	12.5492	5.63931e-12	4.547e-10	1.60146e-10
M6	C0221217	Neck webbing	46.3056	18.8858	6.54493e-12	5.16492e-10	1.81909e-10
M6	C0032897	Prader-Willi Syndrome	24.4043	15.0624	7.94967e-12	6.14278e-10	2.1635e-10
M6	C1857539	Deep palmar crease	117.777	26.4001	8.37668e-12	6.34064e-10	2.23318e-10
M6	C0751690	Malignant Peripheral Nerve Sheath Tumor	19.0279	13.8054	9.54798e-12	7.08269e-10	2.49454e-10
M6	C4020962	Enlarged thorax	108.355	25.3044	1.46471e-11	1.02502e-09	3.61015e-10
M6	C4024890	Excessive wrinkled skin	108.355	25.3044	1.46471e-11	1.02502e-09	3.61015e-10
M6	C4745063	Biliary Tract Carcinoma	108.355	25.3044	1.46471e-11	1.02502e-09	3.61015e-10
M6	C1176475	Ductal Carcinoma	18.1915	13.4679	1.55079e-11	1.06517e-09	3.75153e-10
M6	C4284013	Primary cholangiocarcinoma of intrahepatic biliary tract	18.1251	13.4407	1.6131e-11	1.08782e-09	3.83132e-10
M6	C4025749	Abnormality of the spleen	104.188	24.8043	1.90096e-11	1.25905e-09	4.43439e-10
M6	C4725091	metastatic intraocular melanoma	59.6293	20.1343	2.36348e-11	1.53792e-09	5.41658e-10
M6	C1301194	Salivary duct carcinoma	58.5251	19.9411	2.71099e-11	1.73327e-09	6.1046e-10
M6	C1960398	HER2-positive carcinoma of breast	17.244	13.0752	2.75715e-11	1.73327e-09	6.1046e-10
M6	C1849157	Resistance to Insulin-Like Growth Factor I	57.461	19.7531	3.10119e-11	1.91705e-09	6.75189e-10
M6	C0027962	Melanocytic nevus	16.7215	12.8535	3.83584e-11	2.26169e-09	7.96571e-10
M6	C0240635	Byzanthine arch palate	11.8093	11.486	3.85534e-11	2.26169e-09	7.96571e-10
M6	C0878675	Erdheim-Chester Disease	93.4095	23.4617	3.90262e-11	2.26169e-09	7.96571e-10
M6	C4023397	Abnormal hair quantity	93.4095	23.4617	3.90262e-11	2.26169e-09	7.96571e-10
M6	C0544886	Somatic mutation	26.9094	15.0528	4.04984e-11	2.3109e-09	8.13903e-10
M6	C1836940	Thickened nuchal skin fold	54.4889	19.2182	4.57217e-11	2.53107e-09	8.91447e-10
M6	C2931367	Thyroid cancer, follicular	54.4889	19.2182	4.57217e-11	2.53107e-09	8.91447e-10
M6	C1857486	Low-set, posteriorly rotated ears	20.2457	13.6108	5.05567e-11	2.75757e-09	9.71221e-10
M6	C0278592	Adult Angiosarcoma	35.7607	16.4974	5.43176e-11	2.87806e-09	1.01366e-09
M6	C0279988	Childhood Angiosarcoma	35.7607	16.4974	5.43176e-11	2.87806e-09	1.01366e-09
M6	C0019621	Histiocytosis, Langerhans-Cell	34.7292	16.245	6.88881e-11	3.5487e-09	1.24986e-09
M6	C0175693	Russell-Silver syndrome	34.7292	16.245	6.88881e-11	3.5487e-09	1.24986e-09
M6	C4023909	Aplasia/Hypoplasia of the abdominal wall musculature	84.6523	22.3114	7.40795e-11	3.76385e-09	1.32563e-09
M6	C0018923	Hemangiosarcoma	25.0822	14.4956	7.6173e-11	3.76701e-09	1.32675e-09
M6	C1512981	Mammary Tumorigenesis	25.0822	14.4956	7.6173e-11	3.76701e-09	1.32675e-09
M6	C4551472	Hypertrophic obstructive cardiomyopathy	19.3768	13.2876	7.78366e-11	3.79863e-09	1.33788e-09
M6	C4551683	Adrenal Gland Pheochromocytoma	13.0234	11.6664	7.98278e-11	3.82274e-09	1.34637e-09
M6	C1956257	Pulmonary Stenosis	34.0739	16.0826	8.03919e-11	3.82274e-09	1.34637e-09
M6	C0334082	NEVUS, EPIDERMAL (disorder)	161.243	28.2576	8.48325e-11	3.98283e-09	1.40276e-09
M6	C1835884	Triangular face	32.539	15.6956	1.16733e-10	5.41203e-09	1.90613e-09
M6	C0206733	Strawberry nevus of skin	32.2485	15.6213	1.25506e-10	5.74692e-09	2.02407e-09
M6	C0279680	Transitional cell carcinoma of bladder	14.9137	12.0554	1.30192e-10	5.82191e-09	2.05049e-09
M6	C0279612	Childhood Embryonal Rhabdomyosarcoma	47.1695	17.8327	1.30283e-10	5.82191e-09	2.05049e-09
M6	C0158465	Acquired cubitus valgus	77.3964	21.3113	1.3203e-10	5.82974e-09	2.05324e-09
M6	C1333015	Childhood Kidney Wilms Tumor	14.6931	11.9544	1.52556e-10	6.65681e-09	2.34454e-09
M6	C0018920	Hemangioma, Cavernous	75.2465	21.0059	1.58172e-10	6.66661e-09	2.34799e-09
M6	C0238397	Pulmonary artery stenosis	75.2465	21.0059	1.58172e-10	6.66661e-09	2.34799e-09
M6	C3714651	Follicular Variant Thyroid Gland Papillary Carcinoma	75.2465	21.0059	1.58172e-10	6.66661e-09	2.34799e-09
M6	C0334663	Histiocytic sarcoma	45.8022	17.5618	1.61095e-10	6.7135e-09	2.36451e-09
M6	C0020429	Hyperalgesia	12.0127	11.1353	2.01802e-10	8.3165e-09	2.92909e-09
M6	C0021841	Intestinal Neoplasms	22.3259	13.6122	2.15593e-10	8.78719e-09	3.09486e-09
M6	C0677936	Refractory cancer	22.0832	13.5316	2.3763e-10	9.58011e-09	3.37413e-09
M6	C0221263	Cafe-au-Lait Spots	42.7075	16.9327	2.66484e-10	1.06278e-08	3.74314e-09
M6	C0010633	Cystadenoma	42.1381	16.8143	2.93429e-10	1.1578e-08	4.07777e-09
M6	C0027960	Nevus	28.8947	14.7362	3.03877e-10	1.1864e-08	4.17851e-09
M6	C3164374	Abnormality of pulmonary valve	67.7219	19.9	3.09633e-10	1.19628e-08	4.21331e-09
M6	C0345905	Intrahepatic Cholangiocarcinoma	11.5271	10.8711	3.23396e-10	1.23657e-08	4.35523e-09
M6	C0030354	Papilloma	16.5377	12.1723	3.66386e-10	1.38666e-08	4.88384e-09
M6	C1527349	Ductal Breast Carcinoma	20.7312	13.0739	4.166e-10	1.56078e-08	5.49708e-09
M6	C0151811	Subcutaneous nodule	39.5044	16.2559	4.65753e-10	1.72748e-08	6.0842e-09
M6	C0220633	Uveal melanoma	13.2082	11.2512	4.71578e-10	1.73176e-08	6.0993e-09
M6	C0206686	Adrenocortical carcinoma	16.0669	11.9774	4.85148e-10	1.76413e-08	6.2133e-09
M6	C0205698	Undifferentiated carcinoma	15.9533	11.9299	5.19734e-10	1.87155e-08	6.59161e-09
M6	C0279672	Cervical Adenocarcinoma	38.5409	16.0468	5.55546e-10	1.98127e-08	6.97807e-09
M6	C0041341	Tuberous Sclerosis	15.6221	11.7904	6.37044e-10	2.25028e-08	7.92553e-09
M6	C0206729	Neurofibrosarcoma	112.87	23.582	6.50473e-10	2.27604e-08	8.01625e-09
M6	C0032584	polyps	12.734	11.0173	6.93237e-10	2.403e-08	8.46342e-09
M6	C0238461	Anaplastic thyroid carcinoma	12.6691	10.9849	7.31574e-10	2.51242e-08	8.84877e-09
M6	C1855728	Low posterior hairline	36.7483	15.6502	7.79986e-10	2.6541e-08	9.34778e-09
M6	C0206739	Epithelioid and spindle cell nevus	107.495	23.0039	8.52334e-10	2.87391e-08	1.0122e-08
M6	C1383860	Cardiac Hypertrophy	35.9131	15.462	9.18486e-10	3.06907e-08	1.08093e-08
M6	C0149721	Left Ventricular Hypertrophy	12.3233	10.8107	9.7855e-10	3.24057e-08	1.14134e-08
M6	C0033822	Pseudomyxoma Peritonei	54.1775	17.7365	1.26072e-09	4.13805e-08	1.45743e-08
M6	C0334463	Malignant Fibrous Histiocytoma	24.0789	13.3635	1.30346e-09	4.24083e-08	1.49363e-08
M6	C0678230	Congenital Epicanthus	11.9095	10.5985	1.39991e-09	4.49159e-08	1.58194e-08
M6	C0332890	Congenital hemihypertrophy	98.1476	21.9624	1.40476e-09	4.49159e-08	1.58194e-08
M6	C0279663	Serous cystadenocarcinoma ovary	94.0582	21.4908	1.7715e-09	5.61579e-08	1.97789e-08
M6	C0221357	Brachydactyly	13.8917	11.0328	1.97928e-09	6.22132e-08	2.19116e-08
M6	C0862506	Borderline ovarian tumour	50.1644	17.0428	2.03546e-09	6.30107e-08	2.21925e-08
M6	C1368683	Epithelioma	13.8491	11.0135	2.03863e-09	6.30107e-08	2.21925e-08
M6	C0007130	Mucinous Adenocarcinoma	22.7159	12.9488	2.06942e-09	6.34338e-08	2.23415e-08
M6	C0038505	Sturge-Weber Syndrome	90.2958	21.0477	2.21071e-09	6.72091e-08	2.36712e-08
M6	C0238462	Medullary carcinoma of thyroid	13.6812	10.9371	2.29216e-09	6.91189e-08	2.43438e-08
M6	C0085281	Addictive Behavior	13.5988	10.8994	2.42913e-09	7.26585e-08	2.55905e-08
M6	C0686377	CNS metastases	30.9839	14.3009	2.61047e-09	7.74578e-08	2.72808e-08
M6	C3544205	Ovarian clear cell carcinoma	30.6831	14.227	2.79617e-09	8.1887e-08	2.88407e-08
M6	C1519680	Tumor Immunity	13.397	10.8066	2.8039e-09	8.1887e-08	2.88407e-08
M6	C3642347	Basal-Like Breast Carcinoma	16.5849	11.5587	2.97576e-09	8.62273e-08	3.03694e-08
M6	C0031511	Pheochromocytoma	13.1244	10.6799	3.41469e-09	9.81791e-08	3.45788e-08
M6	C1846821	Abnormality of coagulation	45.9131	16.2759	3.5216e-09	1.00474e-07	3.5387e-08
M6	C0553723	Squamous cell carcinoma of skin	10.8434	10.0316	3.72443e-09	1.0545e-07	3.71396e-08
M6	C0277959	Coarse hair	45.1479	16.1339	3.90638e-09	1.09763e-07	3.86588e-08
M6	C0265316	Neurocutaneous Syndromes	80.6213	19.8628	4.06912e-09	1.1263e-07	3.96683e-08
M6	C4522181	Brachial Amyotrophic Diplegia	80.6213	19.8628	4.06912e-09	1.1263e-07	3.96683e-08
M6	C1306710	Facial asymmetry	28.9941	13.8047	4.16339e-09	1.14385e-07	4.02867e-08
M6	C0878684	SHORT syndrome	180.592	26.7633	4.4045e-09	1.19243e-07	4.19976e-08
M6	C1860245	Cranial asymmetry	180.592	26.7633	4.4045e-09	1.19243e-07	4.19976e-08
M6	C0008073	Developmental Disabilities	12.7177	10.4881	4.61472e-09	1.24029e-07	4.36832e-08
M6	C0026267	Mitral Valve Prolapse Syndrome	28.4717	13.6714	4.72988e-09	1.2621e-07	4.44512e-08
M6	C0496920	Neoplasm of uncertain or unknown behavior of ovary	77.8412	19.5091	4.90872e-09	1.30046e-07	4.58024e-08
M6	C0020255	Hydrocephalus	10.4995	9.84185	5.204e-09	1.36891e-07	4.82133e-08
M6	C0151718	Hypocholesterolemia	27.9677	13.5416	5.36056e-09	1.40016e-07	4.93139e-08
M6	C0278764	Adult Burkitt Lymphoma	10.4553	9.8172	5.43663e-09	1.4101e-07	4.9664e-08
M6	C0278879	Childhood Burkitt Lymphoma	10.4115	9.7927	5.67852e-09	1.46261e-07	5.15135e-08
M6	C0346360	Malignant melanoma of conjunctiva	75.2465	19.173	5.88072e-09	1.49395e-07	5.2617e-08
M6	C4509816	Squamous non-small cell lung cancer	75.2465	19.173	5.88072e-09	1.49395e-07	5.2617e-08
M6	C0520679	Sleep Apnea, Obstructive	10.3464	9.75621	6.05944e-09	1.52888e-07	5.38472e-08
M6	C0345907	Angiosarcoma of liver	164.174	25.5041	6.91012e-09	1.73173e-07	6.09919e-08
M6	C3896673	Familial Nonmedullary Thyroid Gland Carcinoma	72.8192	18.8532	7.00004e-09	1.74249e-07	6.13709e-08
M6	C0016842	Congenital pectus excavatum	14.9386	10.8993	7.4057e-09	1.83118e-07	6.44946e-08
M6	C0158761	Radioulnar Synostosis	40.431	15.23	7.6967e-09	1.87848e-07	6.61602e-08
M6	C3805278	Extrahepatic Cholangiocarcinoma	26.5576	13.1717	7.69826e-09	1.87848e-07	6.61602e-08
M6	C4722099	High grade glioma	19.0096	11.7475	8.42095e-09	2.04139e-07	7.18982e-08
M6	C0206656	Embryonal Rhabdomyosarcoma	26.1186	13.0544	8.64836e-09	2.08291e-07	7.33603e-08
M6	C0023470	Myeloid Leukemia	11.7267	10.0056	9.99597e-09	2.39194e-07	8.42445e-08
M6	C0175691	Dubowitz syndrome	150.493	24.4053	1.03483e-08	2.42924e-07	8.55582e-08
M6	C0279557	Adenosquamous cell lung cancer	150.493	24.4053	1.03483e-08	2.42924e-07	8.55582e-08
M6	C4552097	Nevus Sebaceus of Jadassohn	150.493	24.4053	1.03483e-08	2.42924e-07	8.55582e-08
M6	C0036920	Sezary Syndrome	18.4277	11.5477	1.07423e-08	2.50585e-07	8.82566e-08
M6	C0039103	Synovitis	18.3342	11.5152	1.11785e-08	2.59132e-07	9.12668e-08
M6	C0153446	Malignant neoplasm of anus	66.394	17.9792	1.14069e-08	2.61161e-07	9.19815e-08
M6	C0278803	Adenocarcinoma of small intestine	66.394	17.9792	1.14069e-08	2.61161e-07	9.19815e-08
M6	C0220650	Metastatic malignant neoplasm to brain	11.5173	9.90068	1.18603e-08	2.69876e-07	9.50509e-08
M6	C0024636	Malocclusion	24.6903	12.6653	1.27977e-08	2.8943e-07	1.01938e-07
M6	C4727838	Advanced Melanoma	37.1079	14.5596	1.29986e-08	2.92192e-07	1.0291e-07
M6	C4721579	Secondary malignant neoplasm of colon and/or rectum	11.3723	9.82735	1.33744e-08	2.98829e-07	1.05248e-07
M6	C0151468	Thyroid Gland Follicular Adenoma	17.8804	11.3565	1.35973e-08	3.00192e-07	1.05728e-07
M6	C0334579	Anaplastic astrocytoma	17.8804	11.3565	1.35973e-08	3.00192e-07	1.05728e-07
M6	C0017154	Gastritis, Atrophic	17.7923	11.3254	1.41318e-08	3.10147e-07	1.09234e-07
M6	C0020507	Hyperplasia	24.1248	12.5079	1.50344e-08	3.28015e-07	1.15527e-07
M6	C0010051	Coronary Aneurysm	36.1183	14.3539	1.53245e-08	3.32388e-07	1.17068e-07
M6	C0338106	Adenocarcinoma of colon	11.1202	9.69863	1.6536e-08	3.54067e-07	1.24703e-07
M6	C0332563	Papule	35.6431	14.2541	1.66103e-08	3.54067e-07	1.24703e-07
M6	C0334533	Arteriovenous hemangioma	35.6431	14.2541	1.66103e-08	3.54067e-07	1.24703e-07
M6	C2936719	Mechanical Allodynia	11.0657	9.67058	1.73224e-08	3.67137e-07	1.29306e-07
M6	C0262401	Carcinoma of ampulla of Vater	61.0107	17.2129	1.77808e-08	3.72593e-07	1.31228e-07
M6	C3900097	Adult Penile Carcinoma	61.0107	17.2129	1.77808e-08	3.72593e-07	1.31228e-07
M6	C0265325	Turcot syndrome (disorder)	35.1802	14.1562	1.79841e-08	3.74736e-07	1.31982e-07
M6	C0023440	Acute Erythroblastic Leukemia	13.4547	10.2692	1.83257e-08	3.7972e-07	1.33738e-07
M6	C0162678	Neurofibromatoses	23.41	12.3061	1.85256e-08	3.81729e-07	1.34446e-07
M6	C0239676	High forehead	17.1177	11.0846	1.91023e-08	3.91439e-07	1.37866e-07
M6	C0158731	Congenital pectus carinatum	22.9011	12.1603	2.15746e-08	4.39671e-07	1.54853e-07
M6	C0153601	Malignant neoplasm of penis	57.8819	16.7514	2.34082e-08	4.71854e-07	1.66188e-07
M6	C0431391	Hemimegalencephaly	57.8819	16.7514	2.34082e-08	4.71854e-07	1.66188e-07
M6	C0007873	Uterine Cervical Neoplasm	22.574	12.0657	2.38351e-08	4.75293e-07	1.67399e-07
M6	C0026640	Mouth Neoplasms	22.574	12.0657	2.38351e-08	4.75293e-07	1.67399e-07
M6	C0685938	Malignant neoplasm of gastrointestinal tract	10.6733	9.46622	2.43567e-08	4.83097e-07	1.70147e-07
M6	C0024668	Mammary Neoplasms, Experimental	16.568	10.8845	2.4624e-08	4.858e-07	1.711e-07
M6	C0858252	Breast adenocarcinoma	16.4924	10.8567	2.55155e-08	5.00724e-07	1.76356e-07
M6	C1836542	Depressed nasal bridge	10.5981	9.42657	2.60338e-08	5.08207e-07	1.78991e-07
M6	C0238348	Squamous cell carcinoma of penis	56.4349	16.5336	2.6708e-08	5.18639e-07	1.82666e-07
M6	C0343641	Human papilloma virus infection	10.524	9.38733	2.78122e-08	5.37268e-07	1.89227e-07
M6	C1519086	Pilomyxoid astrocytoma	120.394	21.7938	2.83975e-08	5.45733e-07	1.92208e-07
M6	C0280630	Uterine Carcinosarcoma	55.0584	16.3237	3.03672e-08	5.73775e-07	2.02085e-07
M6	C0496956	Neoplasm of uncertain or unknown behavior of breast	55.0584	16.3237	3.03672e-08	5.73775e-07	2.02085e-07
M6	C1839739	Thick lower lip vermilion	21.7955	11.8376	3.03814e-08	5.73775e-07	2.02085e-07
M6	C4511687	Pancreatic Intraductal Papillary Mucinous Neoplasm	32.2485	13.5196	3.04755e-08	5.73775e-07	2.02085e-07
M6	C0007133	Carcinoma, Papillary	16.0526	10.6935	3.14722e-08	5.89547e-07	2.0764e-07
M6	C0220620	Gastrointestinal Carcinoid Tumor	12.5799	9.87916	3.26848e-08	6.09186e-07	2.14556e-07
M6	C0151611	Electroencephalogram abnormal	15.9112	10.6405	3.37076e-08	6.19617e-07	2.1823e-07
M6	C0039445	Hereditary hemorrhagic telangiectasia	53.7475	16.1213	3.44139e-08	6.19617e-07	2.1823e-07
M6	C0279637	Anal carcinoma	53.7475	16.1213	3.44139e-08	6.19617e-07	2.1823e-07
M6	C0334586	Pleomorphic Xanthoastrocytoma	53.7475	16.1213	3.44139e-08	6.19617e-07	2.1823e-07
M6	C1839797	Deep philtrum	53.7475	16.1213	3.44139e-08	6.19617e-07	2.1823e-07
M6	C3899645	Childhood Pleomorphic Xanthoastrocytoma	53.7475	16.1213	3.44139e-08	6.19617e-07	2.1823e-07
M6	C4024878	Generalized hyperpigmentation	53.7475	16.1213	3.44139e-08	6.19617e-07	2.1823e-07
M6	C0399440	Hereditary gingival fibromatosis	31.4985	13.3519	3.51323e-08	6.29496e-07	2.21709e-07
M6	C0334233	Pleomorphic carcinoma	112.87	21.0904	3.78019e-08	6.74073e-07	2.37409e-07
M6	C0040137	Thyroid Nodule	21.069	11.6207	3.83907e-08	6.81296e-07	2.39954e-07
M6	C0205696	Anaplastic carcinoma	15.5682	10.5109	3.99045e-08	7.0479e-07	2.48228e-07
M6	C0751212	Hyperalgesia, Secondary	30.7827	13.1899	4.03612e-08	7.09477e-07	2.49879e-07
M6	C0796074	MOHR-TRANEBJAERG SYNDROME	30.4368	13.1109	4.32069e-08	7.55918e-07	2.66235e-07
M6	C0022603	Seborrheic keratosis	51.3045	15.7372	4.37894e-08	7.62511e-07	2.68558e-07
M6	C4552000	Episodic Kinesigenic Dyskinesia 1	20.6559	11.4956	4.40038e-08	7.62664e-07	2.68612e-07
M6	C0206704	Carcinoma, Large Cell	30.0986	13.0332	4.62162e-08	7.93592e-07	2.79504e-07
M6	C1266025	Traditional Serrated Adenoma	30.0986	13.0332	4.62162e-08	7.93592e-07	2.79504e-07
M6	C0206736	Nevus, Blue	106.23	20.4498	4.93529e-08	8.36579e-07	2.94644e-07
M6	C1336078	Papillary renal cell carcinoma, sporadic	106.23	20.4498	4.93529e-08	8.36579e-07	2.94644e-07
M6	C0740277	Bile duct carcinoma	29.7679	12.9567	4.93963e-08	8.36579e-07	2.94644e-07
M6	C0206667	Adrenal Cortical Adenoma	20.2587	11.3739	5.02966e-08	8.47954e-07	2.98651e-07
M6	C0034885	Rectal Neoplasms	29.1277	12.8074	5.62992e-08	9.44858e-07	3.32781e-07
M6	C4733095	HER2-negative breast cancer	19.7522	11.2169	5.98582e-08	1.00006e-06	3.52224e-07
M6	C1337013	Differentiated Thyroid Gland Carcinoma	14.7422	10.192	6.08094e-08	1.0114e-06	3.56216e-07
M6	C0158570	Vascular anomaly	48.0297	15.2071	6.15444e-08	1.01905e-06	3.58912e-07
M6	C0280222	stage, pancreatic cancer	100.329	19.863	6.33507e-08	1.03968e-06	3.66177e-07
M6	C1865285	Megalencephaly cutis marmorata telangiectatica congenita	100.329	19.863	6.33507e-08	1.03968e-06	3.66177e-07
M6	C0280099	Adult Solid Neoplasm	19.3887	11.1029	6.80004e-08	1.10832e-06	3.90351e-07
M6	C1827524	Wide spaced nipples	28.2174	12.5921	6.81305e-08	1.10832e-06	3.90351e-07
M6	C1867873	Failure to thrive in infancy	27.9265	12.5226	7.25019e-08	1.17428e-06	4.13583e-07
M6	C0000772	Multiple congenital anomalies	14.3898	10.0529	7.32726e-08	1.1816e-06	4.16161e-07
M6	C0853105	Penis carcinoma	46.0693	14.8807	7.62548e-08	1.22437e-06	4.31224e-07
M6	C0020295	Hydronephrosis	14.276	10.0076	7.78884e-08	1.24521e-06	4.38564e-07
M6	C0677950	Stage IV Colorectal Cancer	95.0482	19.3228	8.01139e-08	1.25137e-06	4.40733e-07
M6	C3146251	Stage IV Colorectal Cancer AJCC v7	95.0482	19.3228	8.01139e-08	1.25137e-06	4.40733e-07
M6	C4684880	Advanced Bile Duct Carcinoma	95.0482	19.3228	8.01139e-08	1.25137e-06	4.40733e-07
M6	C0151546	Oral Cavity Carcinoma	18.9243	10.9555	8.0298e-08	1.25137e-06	4.40733e-07
M6	C0750952	Biliary Tract Cancer	18.9243	10.9555	8.0298e-08	1.25137e-06	4.40733e-07
M6	C4722172	Primary differentiated carcinoma of thyroid gland	18.9243	10.9555	8.0298e-08	1.25137e-06	4.40733e-07
M6	C0243050	Cardiovascular Abnormalities	27.3624	12.3865	8.19398e-08	1.27161e-06	4.47863e-07
M6	C0241074	Hyperextensible skin	45.1479	14.7248	8.45875e-08	1.3018e-06	4.58498e-07
M6	C3160815	Intraductal papillary mucinous neoplasm	45.1479	14.7248	8.45875e-08	1.3018e-06	4.58498e-07
M6	C0279068	Childhood Solid Neoplasm	18.7003	10.8837	8.71198e-08	1.33524e-06	4.70273e-07
M6	C0027022	Myeloproliferative disease	11.1324	9.1981	9.28962e-08	1.41791e-06	4.9939e-07
M6	C0206721	Inverted Papilloma	44.2627	14.5735	9.36267e-08	1.4232e-06	5.01254e-07
M6	C1292778	Chronic myeloproliferative disorder	11.1019	9.18326	9.50824e-08	1.43943e-06	5.0697e-07
M6	C4525297	Stage 0 Gallbladder Cancer AJCC v8	11.0717	9.16848	9.73134e-08	1.44374e-06	5.08488e-07
M6	C4525300	Stage IIA Gallbladder Cancer AJCC v8	11.0717	9.16848	9.73134e-08	1.44374e-06	5.08488e-07
M6	C4525301	Stage IIB Gallbladder Cancer AJCC v8	11.0717	9.16848	9.73134e-08	1.44374e-06	5.08488e-07
M6	C4525302	Stage III Gallbladder Cancer AJCC v8	11.0717	9.16848	9.73134e-08	1.44374e-06	5.08488e-07
M6	C4525305	Stage IV Gallbladder Cancer AJCC v8	11.0717	9.16848	9.73134e-08	1.44374e-06	5.08488e-07
M6	C0206674	Adenoma, Villous	90.2958	18.8235	9.99798e-08	1.45422e-06	5.12177e-07
M6	C0265205	Robinow Syndrome	90.2958	18.8235	9.99798e-08	1.45422e-06	5.12177e-07
M6	C0265319	Fibrous skin tumor of tuberous sclerosis	90.2958	18.8235	9.99798e-08	1.45422e-06	5.12177e-07
M6	C0278579	Cervix carcinoma recurrent	90.2958	18.8235	9.99798e-08	1.45422e-06	5.12177e-07
M6	C4324656	Non-squamous non-small cell lung cancer	90.2958	18.8235	9.99798e-08	1.45422e-06	5.12177e-07
M6	C1849265	Overgrowth	26.2998	12.1261	1.03865e-07	1.49897e-06	5.27939e-07
M6	C3665593	Melanocytic nevus of skin	26.2998	12.1261	1.03865e-07	1.49897e-06	5.27939e-07
M6	C0002448	Ameloblastoma	18.163	10.7095	1.0635e-07	1.52299e-06	5.36398e-07
M6	C1333990	Hereditary Nonpolyposis Colorectal Cancer	18.163	10.7095	1.0635e-07	1.52299e-06	5.36398e-07
M6	C0235782	Gallbladder Carcinoma	9.06585	8.57957	1.12179e-07	1.60028e-06	5.63621e-07
M6	C0431478	Posteriorly rotated ear	17.9566	10.6419	1.14987e-07	1.63406e-06	5.75517e-07
M6	C0018800	Cardiomegaly	13.5275	9.70428	1.17796e-07	1.66758e-06	5.87323e-07
M6	C0267176	Gastroparesis with diabetes mellitus	85.996	18.3599	1.23304e-07	1.73891e-06	6.12448e-07
M6	C1266050	Poorly Differentiated Thyroid Carcinoma	41.8036	14.1446	1.25424e-07	1.76212e-06	6.2062e-07
M6	C0940937	precancerous lesions	13.3772	9.64224	1.28326e-07	1.79608e-06	6.32582e-07
M6	C2717836	Steroid Sulfatase Deficiency Disease	17.4605	10.4775	1.3921e-07	1.9411e-06	6.83657e-07
M6	C0677932	Progressive Neoplastic Disease	10.5815	8.92557	1.42887e-07	1.97749e-06	6.96476e-07
M6	C3539781	Progressive cGVHD	10.5815	8.92557	1.42887e-07	1.97749e-06	6.96476e-07
M6	C0338078	Non-Functioning Pituitary Gland Neoplasm	40.3106	13.8777	1.50992e-07	2.0819e-06	7.33248e-07
M6	C0206663	Neuroectodermal Tumor, Primitive	17.1758	10.382	1.55712e-07	2.13903e-06	7.53369e-07
M6	C0262584	Carcinoma, Small Cell	17.083	10.3506	1.61567e-07	2.21127e-06	7.78812e-07
M6	C1853237	Isolated cases	24.4043	11.6473	1.62302e-07	2.21315e-06	7.79476e-07
M6	C0423110	Downward slant of palpebral fissure	10.3921	8.82994	1.66482e-07	2.26056e-06	7.96173e-07
M6	C0205699	Carcinomatosis	16.9912	10.3195	1.67607e-07	2.26056e-06	7.96173e-07
M6	C0878500	Intraepithelial Neoplasia	16.9912	10.3195	1.67607e-07	2.26056e-06	7.96173e-07
M6	C0282160	Aplasia Cutis Congenita	10.3392	8.80306	1.73817e-07	2.33583e-06	8.22682e-07
M6	C0221505	Lesion of brain	16.8104	10.2581	1.80259e-07	2.41365e-06	8.50091e-07
M6	C0398738	Leukocyte adhesion deficiency type 1	23.7621	11.4805	1.90214e-07	2.53779e-06	8.93814e-07
M6	C4524268	Advanced lung cancer	38.2609	13.5028	1.96916e-07	2.61779e-06	9.21988e-07
M6	C0151526	Premature Birth	16.4602	10.138	2.07993e-07	2.75517e-06	9.70374e-07
M6	C0521525	Short neck	12.5411	9.28968	2.10136e-07	2.77364e-06	9.76882e-07
M6	C1854418	Biparietal narrowing	37.6233	13.384	2.14463e-07	2.82071e-06	9.9346e-07
M6	C0027809	Neurilemmoma	16.3749	10.1085	2.15462e-07	2.82385e-06	9.94565e-07
M6	C1861975	Cafe au lait spots, multiple	37.0065	13.2682	2.33225e-07	3.02766e-06	1.06635e-06
M6	C1851710	LATERAL MENINGOCELE SYNDROME	22.9566	11.2679	2.33462e-07	3.02766e-06	1.06635e-06
M6	C3839280	High grade serous carcinoma	22.9566	11.2679	2.33462e-07	3.02766e-06	1.06635e-06
M6	C0541764	Delayed bone age	12.2435	9.16097	2.5231e-07	3.26068e-06	1.14842e-06
M6	C1167791	Skin toxicity	36.4096	13.155	2.53264e-07	3.26165e-06	1.14876e-06
M6	C1863753	LIMB-MAMMARY SYNDROME	22.574	11.1655	2.57938e-07	3.31036e-06	1.16591e-06
M6	C2828150	HPV positive oropharyngeal squamous cell carcinoma	72.2367	16.791	2.58929e-07	3.31161e-06	1.16635e-06
M6	C0023267	Fibroid Tumor	9.83853	8.54449	2.64145e-07	3.36671e-06	1.18576e-06
M6	C0079588	Ichthyosis, X-Linked	15.8812	9.93618	2.65197e-07	3.36855e-06	1.18641e-06
M6	C1608389	Autoimmune myocarditis	35.8317	13.0446	2.74642e-07	3.47661e-06	1.22447e-06
M6	C0334299	Carcinoid tumor no ICD-O subtype	22.2039	11.0656	2.84486e-07	3.58897e-06	1.26404e-06
M6	C0206180	Ki-1+ Anaplastic Large Cell Lymphoma	12.0394	9.07168	2.86707e-07	3.60474e-06	1.26959e-06
M6	C0205641	Adenocarcinoma, Basal Cell	22.0234	11.0165	2.98577e-07	3.74129e-06	1.31769e-06
M6	C0018671	Head and Neck Neoplasms	21.8458	10.968	3.13238e-07	3.91178e-06	1.37773e-06
M6	C0206685	Acinar Cell Carcinoma	34.7292	12.8312	3.21677e-07	4.00369e-06	1.41011e-06
M6	C0153452	Malignant neoplasm of gallbladder	9.56074	8.39767	3.36e-07	4.16797e-06	1.46797e-06
M6	C0013604	Edema	21.499	10.8727	3.44335e-07	4.25713e-06	1.49937e-06
M6	C0150055	Chronic pain	15.2674	9.71778	3.46279e-07	4.26694e-06	1.50282e-06
M6	C0020224	Polyhydramnios	15.194	9.69134	3.57744e-07	4.38298e-06	1.54369e-06
M6	C0346388	Malignant melanoma of choroid	66.8858	16.1398	3.5806e-07	4.38298e-06	1.54369e-06
M6	C4025846	Abnormality of vision	21.3297	10.8259	3.60808e-07	4.4021e-06	1.55043e-06
M6	C0542476	Forgetful	9.47159	8.35003	3.63459e-07	4.41991e-06	1.5567e-06
M6	C0009363	Congenital ocular coloboma (disorder)	20.999	10.7338	3.957e-07	4.79624e-06	1.68925e-06
M6	C1569637	Adenocarcinoma, Endometrioid	20.8375	10.6885	4.14157e-07	5.00361e-06	1.76228e-06
M6	C4024989	Hereditary nonpolyposis colorectal carcinoma	64.497	15.8404	4.17058e-07	5.0223e-06	1.76886e-06
M6	C3811653	Experimental Organism Basal Cell Carcinoma	9.2982	8.25659	4.24284e-07	5.09278e-06	1.79368e-06
M6	C0027859	Acoustic Neuroma	20.6784	10.6438	4.33315e-07	5.16947e-06	1.8207e-06
M6	C0026499	Monosomy	14.768	9.53643	4.33461e-07	5.16947e-06	1.8207e-06
M6	C0432072	Dysmorphic features	9.25584	8.2336	4.40804e-07	5.2402e-06	1.84561e-06
M6	C0206696	Carcinoma, Signet Ring Cell	32.2485	12.3377	4.67463e-07	5.53936e-06	1.95097e-06
M6	C0205697	Carcinoma, Spindle-Cell	14.497	9.43658	4.91088e-07	5.80078e-06	2.04304e-06
M6	C4049272	Tumour budding	31.7943	12.2452	5.02045e-07	5.91138e-06	2.082e-06
M6	C2145472	Urothelial Carcinoma	9.04969	8.12085	5.32069e-07	6.24507e-06	2.19952e-06
M6	C0022602	Actinic keratosis	19.9182	10.4272	5.40351e-07	6.32228e-06	2.22672e-06
M6	C0263383	Keratosis pilaris	60.1972	15.2868	5.56405e-07	6.44909e-06	2.27138e-06
M6	C0398368	Lymphatic Abnormalities	60.1972	15.2868	5.56405e-07	6.44909e-06	2.27138e-06
M6	C3809250	ESTROGEN RESISTANCE	60.1972	15.2868	5.56405e-07	6.44909e-06	2.27138e-06
M6	C0206624	Hepatoblastoma	8.98963	8.08771	5.62464e-07	6.499e-06	2.28896e-06
M6	C3272841	MUTYH-Associate Polyposis	30.9232	12.0658	5.77268e-07	6.64934e-06	2.34191e-06
M6	C0001206	Acromegaly	19.6295	10.3438	5.88823e-07	6.76144e-06	2.38139e-06
M6	C0022572	keratoacanthoma	30.5053	11.9788	6.18076e-07	7.05367e-06	2.48431e-06
M6	C1519353	Skin Papule	30.5053	11.9788	6.18076e-07	7.05367e-06	2.48431e-06
M6	C0007129	Merkel cell carcinoma	13.9839	9.24458	6.25833e-07	7.12029e-06	2.50778e-06
M6	C0346398	Mixed follicular and papillary thyroid carcinoma	58.2554	15.0301	6.37799e-07	7.19026e-06	2.53242e-06
M6	C1332460	Barrett's Adenocarcinoma	58.2554	15.0301	6.37799e-07	7.19026e-06	2.53242e-06
M6	C4283978	Primary adenocarcinoma of lower third of esophagus due to Barrett esophagus	58.2554	15.0301	6.37799e-07	7.19026e-06	2.53242e-06
M6	C1853242	Midface retrusion	13.8612	9.1981	6.63988e-07	7.46282e-06	2.62842e-06
M6	C4282128	PATENT DUCTUS ARTERIOSUS 1	13.8007	9.17508	6.83787e-07	7.66213e-06	2.69862e-06
M6	C0242852	Proliferative vitreoretinopathy	19.0766	10.1822	6.96491e-07	7.78097e-06	2.74047e-06
M6	C0278608	Adult Liposarcoma	18.9432	10.1428	7.25785e-07	8.00934e-06	2.8209e-06
M6	C0279984	Childhood Liposarcoma	18.9432	10.1428	7.25785e-07	8.00934e-06	2.8209e-06
M6	C0019618	Histiocytosis	56.4349	14.7854	7.2773e-07	8.00934e-06	2.8209e-06
M6	C0750935	Cerebral Astrocytoma	56.4349	14.7854	7.2773e-07	8.00934e-06	2.8209e-06
M6	C3146252	Stage II Colorectal Cancer AJCC v7	56.4349	14.7854	7.2773e-07	8.00934e-06	2.8209e-06
M6	C1257925	Mammary Carcinoma, Animal	18.8116	10.1038	7.56082e-07	8.29677e-06	2.92213e-06
M6	C0007112	Adenocarcinoma of prostate	10.5609	8.39691	7.71944e-07	8.44584e-06	2.97464e-06
M6	C0032927	Precancerous Conditions	8.62699	7.88475	7.92356e-07	8.64367e-06	3.04431e-06
M6	C0020473	Hyperlipidemia	8.60871	7.87438	8.06434e-07	8.77145e-06	3.08932e-06
M6	C0677898	invasive cancer	18.5539	10.027	8.19787e-07	8.89062e-06	3.13129e-06
M6	C0349534	Carcinoma of anal margin	54.7247	14.5517	8.26762e-07	8.91413e-06	3.13957e-06
M6	C0677948	Stage II Colorectal Cancer	54.7247	14.5517	8.26762e-07	8.91413e-06	3.13957e-06
M6	C0024667	Animal Mammary Neoplasms	18.4277	9.98918	8.53251e-07	9.17307e-06	3.23077e-06
M6	C0030186	Paget Disease Extramammary	28.5746	11.5683	8.57617e-07	9.19336e-06	3.23792e-06
M6	C0024301	Lymphoma, Follicular	8.51847	7.82302	8.80129e-07	9.40749e-06	3.31333e-06
M6	C0333516	Tumor necrosis	10.3195	8.28163	9.18334e-07	9.78765e-06	3.44722e-06
M6	C0600033	Acquired Kyphoscoliosis	18.1804	9.91463	9.23538e-07	9.81491e-06	3.45683e-06
M6	C0280785	Diffuse Astrocytoma	27.8691	11.4146	9.71755e-07	1.02978e-05	3.62691e-06
M6	C0392525	Nephrolithiasis	13.0593	8.88836	9.8986e-07	1.04598e-05	3.68396e-06
M6	C0345392	Congenital kyphoscoliosis	17.9396	9.84151	9.98498e-07	1.05211e-05	3.70555e-06
M6	C0079772	T-Cell Lymphoma	8.37796	7.74239	1.01019e-06	1.06142e-05	3.73833e-06
M6	C0205969	Thymic Carcinoma	27.5292	11.3398	1.03315e-06	1.08247e-05	3.81247e-06
M6	C0013362	Dysarthria	8.34356	7.72252	1.0452e-06	1.09201e-05	3.84608e-06
M6	C1704230	Grade I Astrocytoma	51.5976	14.1146	1.05447e-06	1.0986e-05	3.86929e-06
M6	C0010278	Craniosynostosis	8.32646	7.71263	1.06309e-06	1.10448e-05	3.89e-06
M6	C4523846	MSI-high	27.1975	11.2664	1.09756e-06	1.1371e-05	4.0049e-06
M6	C0206754	Neuroendocrine Tumors	8.27559	7.68312	1.11837e-06	1.15544e-05	4.06948e-06
M6	C0011311	Dengue Fever	10.0329	8.14268	1.13415e-06	1.16849e-05	4.11546e-06
M6	C0153349	Malignant neoplasm of tongue	17.4766	9.69941	1.16339e-06	1.19199e-05	4.19822e-06
M6	C0575158	Kyphoscoliosis deformity of spine	17.4766	9.69941	1.16339e-06	1.19199e-05	4.19822e-06
M6	C0038478	Struma Ovarii	135.444	20.0352	1.2105e-06	1.2267e-05	4.32047e-06
M6	C0334102	Lymphangiomatosis	135.444	20.0352	1.2105e-06	1.2267e-05	4.32047e-06
M6	C0334348	Hidradenoma Papilliferum	135.444	20.0352	1.2105e-06	1.2267e-05	4.32047e-06
M6	C3714976	ACTIVATED PI3K-DELTA SYNDROME	135.444	20.0352	1.2105e-06	1.2267e-05	4.32047e-06
M6	C0848558	Hypospadias	9.8684	8.06189	1.28337e-06	1.29701e-05	4.56809e-06
M6	C0023480	Leukemia, Myelomonocytic, Chronic	17.1448	9.59627	1.30115e-06	1.3114e-05	4.61878e-06
M6	C0153687	Secondary malignant neoplasm of skin	48.8086	13.7129	1.32575e-06	1.33258e-05	4.69337e-06
M6	C0151908	Dry skin	17.0369	9.56251	1.34993e-06	1.35321e-05	4.76602e-06
M6	C0162770	Right Ventricular Hypertrophy	16.9305	9.52907	1.40019e-06	1.39981e-05	4.93015e-06
M6	C0018916	Hemangioma	12.3451	8.60325	1.44057e-06	1.43631e-05	5.0587e-06
M6	C0239479	Round face	25.6522	10.9178	1.46872e-06	1.46045e-05	5.14373e-06
M6	C0280783	Juvenile Pilocytic Astrocytoma	47.5241	13.524	1.47932e-06	1.46706e-05	5.167e-06
M6	C4551687	Sarcoma of soft tissue	12.2494	8.56434	1.51715e-06	1.50056e-05	5.28501e-06
M6	C0346627	Intestinal Cancer	25.364	10.8515	1.55357e-06	1.52844e-05	5.38317e-06
M6	C3501843	Nonmedullary Thyroid Carcinoma	25.364	10.8515	1.55357e-06	1.52844e-05	5.38317e-06
M6	C0346429	Multiple malignancy	16.6189	9.43051	1.56024e-06	1.53093e-05	5.39196e-06
M6	C1096184	West Nile viral infection	16.5175	9.39824	1.61679e-06	1.58224e-05	5.57267e-06
M6	C0014170	Endometrial Neoplasms	12.1086	8.50677	1.6384e-06	1.59497e-05	5.61751e-06
M6	C1861305	TARSAL-CARPAL COALITION SYNDROME	12.1086	8.50677	1.6384e-06	1.59497e-05	5.61751e-06
M6	C3839184	Low grade serous carcinoma	123.131	19.089	1.66184e-06	1.60934e-05	5.66812e-06
M6	C4023551	Abnormality of dental color	123.131	19.089	1.66184e-06	1.60934e-05	5.66812e-06
M6	C4551675	Keratoderma, Palmoplantar	16.4174	9.36626	1.67501e-06	1.61787e-05	5.69817e-06
M6	C0018552	Hamartoma	24.8065	10.7222	1.73485e-06	1.67131e-05	5.88639e-06
M6	C1854114	Short nose	11.9259	8.43147	1.81262e-06	1.74065e-05	6.13061e-06
M6	C0027439	Nasopharyngeal Neoplasms	45.1479	13.1672	1.8256e-06	1.74065e-05	6.13061e-06
M6	C3899655	Childhood Langerhans Cell Histiocytosis	45.1479	13.1672	1.8256e-06	1.74065e-05	6.13061e-06
M6	C3900100	Adult Langerhans Cell Histiocytosis	45.1479	13.1672	1.8256e-06	1.74065e-05	6.13061e-06
M6	C0004135	Ataxia Telangiectasia	9.40582	7.83034	1.83568e-06	1.74578e-05	6.14868e-06
M6	C0007095	Carcinoid Tumor	11.8365	8.39442	1.90538e-06	1.80743e-05	6.36579e-06
M6	C1519689	Tumor Promotion	15.9346	9.21042	1.99242e-06	1.88518e-05	6.63963e-06
M6	C0206684	Sebaceous Adenocarcinoma	44.0467	12.9986	2.01968e-06	1.9025e-05	6.70063e-06
M6	C0027947	Neutropenia	9.28492	7.76871	2.02099e-06	1.9025e-05	6.70063e-06
M6	C0007140	Carcinosarcoma	24.0148	10.5358	2.03757e-06	1.91326e-05	6.73852e-06
M6	C4551583	Cerebral cortical atrophy	11.6618	8.32149	2.10286e-06	1.96957e-05	6.93687e-06
M6	C0006384	Bundle-Branch Block	112.87	18.2632	2.21234e-06	2.05113e-05	7.22413e-06
M6	C0744619	Head and neck cancer metastatic	112.87	18.2632	2.21234e-06	2.05113e-05	7.22413e-06
M6	C1834124	Shield chest	112.87	18.2632	2.21234e-06	2.05113e-05	7.22413e-06
M6	C0175701	Aarskog syndrome	42.998	12.8359	2.22865e-06	2.05113e-05	7.22413e-06
M6	C1332965	Congenital Mesoblastic Nephroma	42.998	12.8359	2.22865e-06	2.05113e-05	7.22413e-06
M6	C1836189	Radial deviation of finger	42.998	12.8359	2.22865e-06	2.05113e-05	7.22413e-06
M6	C4721209	Metastatic human epidermal growth factor 2 positive carcinoma of breast	42.998	12.8359	2.22865e-06	2.05113e-05	7.22413e-06
M6	C0156147	Crohn's disease of large bowel	23.5145	10.4163	2.26145e-06	2.07617e-05	7.3123e-06
M6	C0265783	Congenital hypoplasia of lung	15.4793	9.06107	2.35734e-06	2.15885e-05	7.60352e-06
M6	C0022680	Polycystic Kidney Diseases	11.4506	8.23247	2.37354e-06	2.16834e-05	7.63694e-06
M6	C0870082	Hyperkeratosis	15.3913	9.03193	2.43648e-06	2.21389e-05	7.79736e-06
M6	C0022593	Keratosis	41.9981	12.6789	2.45325e-06	2.21389e-05	7.79736e-06
M6	C0278480	Stage III Colon Cancer	41.9981	12.6789	2.45325e-06	2.21389e-05	7.79736e-06
M6	C0334294	Multiple adenomatous polyps	41.9981	12.6789	2.45325e-06	2.21389e-05	7.79736e-06
M6	C3536983	Familial Hypophosphatemic Rickets	41.9981	12.6789	2.45325e-06	2.21389e-05	7.79736e-06
M6	C0205851	Germ cell tumor	11.3682	8.1975	2.48968e-06	2.24132e-05	7.89396e-06
M6	C0271623	Hypogonadotropic hypogonadism	15.2184	8.97438	2.60127e-06	2.3361e-05	8.2278e-06
M6	C3146250	Stage III Colorectal Cancer AJCC v7	41.0436	12.5272	2.69419e-06	2.41371e-05	8.50112e-06
M6	C0085136	Central Nervous System Neoplasms	15.0493	8.91774	2.77504e-06	2.47425e-05	8.71436e-06
M6	C0018798	Congenital Heart Defects	8.89614	7.56724	2.77511e-06	2.47425e-05	8.71436e-06
M6	C1850049	Clinodactyly of the 5th finger	11.128	8.09469	2.867e-06	2.54192e-05	8.95267e-06
M6	C0334246	Squamous cell carcinoma, metastatic	104.188	17.534	2.87156e-06	2.54192e-05	8.95267e-06
M6	C3551431	Sparse or absent eyelashes	104.188	17.534	2.87156e-06	2.54192e-05	8.95267e-06
M6	C0206623	Adenosquamous carcinoma	22.3505	10.1329	2.90641e-06	2.56664e-05	9.03974e-06
M6	C0242292	McCune-Albright Syndrome	40.1315	12.3805	2.95224e-06	2.56952e-05	9.0499e-06
M6	C0574143	Liver calculus	40.1315	12.3805	2.95224e-06	2.56952e-05	9.0499e-06
M6	C0677949	Stage III Colorectal Cancer	40.1315	12.3805	2.95224e-06	2.56952e-05	9.0499e-06
M6	C1321872	Stage IV Skin Melanoma	40.1315	12.3805	2.95224e-06	2.56952e-05	9.0499e-06
M6	C1336745	Thymic Lymphoma	40.1315	12.3805	2.95224e-06	2.56952e-05	9.0499e-06
M6	C0206695	Carcinoma, Neuroendocrine	14.8839	8.86201	2.95817e-06	2.56952e-05	9.0499e-06
M6	C0265219	Miller Dieker syndrome	14.8839	8.86201	2.95817e-06	2.56952e-05	9.0499e-06
M6	C0278601	Inflammatory Breast Carcinoma	14.8026	8.83447	3.05336e-06	2.64601e-05	9.31929e-06
M6	C0149978	Adenocarcinoma of rectum	21.9165	10.0252	3.20155e-06	2.75511e-05	9.70356e-06
M6	C0270685	Cerebral calcification	21.9165	10.0252	3.20155e-06	2.75511e-05	9.70356e-06
M6	C0280321	Squamous cell carcinoma of the hypopharynx	21.9165	10.0252	3.20155e-06	2.75511e-05	9.70356e-06
M6	C0334287	Fibrolamellar Hepatocellular Carcinoma	39.2591	12.2385	3.22816e-06	2.76518e-05	9.73902e-06
M6	C1881254	Inverted Squamous Cell Papilloma	39.2591	12.2385	3.22816e-06	2.76518e-05	9.73902e-06
M6	C0026277	Mixed Salivary Gland Tumor	14.6426	8.78004	3.25124e-06	2.77854e-05	9.78606e-06
M6	C1301034	Pancreatic intraepithelial neoplasia	14.5638	8.75314	3.35403e-06	2.85634e-05	1.00601e-05
M6	C1562113	Fleck corneal dystrophy	21.7057	9.97251	3.35768e-06	2.85634e-05	1.00601e-05
M6	C0040100	Thymoma	10.8603	7.97859	3.3665e-06	2.85728e-05	1.00634e-05
M6	C0008370	Cholestasis	8.5996	7.41	3.5646e-06	3.00729e-05	1.05917e-05
M6	C0026936	Mycoplasma Infections	14.4089	8.69996	3.56756e-06	3.00729e-05	1.05917e-05
M6	C0152421	Macrotia	14.4089	8.69996	3.56756e-06	3.00729e-05	1.05917e-05
M6	C0006160	Brenner Tumor	96.7455	16.884	3.64903e-06	3.02104e-05	1.06401e-05
M6	C0009681	Anomalous pulmonary artery	96.7455	16.884	3.64903e-06	3.02104e-05	1.06401e-05
M6	C0015526	Factor XII Deficiency	96.7455	16.884	3.64903e-06	3.02104e-05	1.06401e-05
M6	C0345960	Giant cell carcinoma of lung	96.7455	16.884	3.64903e-06	3.02104e-05	1.06401e-05
M6	C1333992	Hereditary Ovarian Carcinoma	96.7455	16.884	3.64903e-06	3.02104e-05	1.06401e-05
M6	C2732979	Acquired long QT syndrome	96.7455	16.884	3.64903e-06	3.02104e-05	1.06401e-05
M6	C3495721	Spitzoid melanoma	96.7455	16.884	3.64903e-06	3.02104e-05	1.06401e-05
M6	C4025662	Abnormality of the ulna	96.7455	16.884	3.64903e-06	3.02104e-05	1.06401e-05
M6	C0022665	Kidney Neoplasm	10.7131	7.914	3.68318e-06	3.03964e-05	1.07056e-05
M6	C0278987	Metastatic non-small cell lung cancer	21.2962	9.86926	3.68788e-06	3.03964e-05	1.07056e-05
M6	C0022650	Kidney Calculi	14.2572	8.64758	3.79203e-06	3.11855e-05	1.09836e-05
M6	C0270972	Cornelia De Lange Syndrome	37.6233	11.9677	3.83674e-06	3.14139e-05	1.1064e-05
M6	C0581342	Redundant skin	37.6233	11.9677	3.83674e-06	3.14139e-05	1.1064e-05
M6	C0278484	Malignant neoplasm of colon stage IV	20.9018	9.76882	4.04307e-06	3.30303e-05	1.16333e-05
M6	C0024314	Lymphoproliferative Disorders	10.5345	7.835	4.11365e-06	3.34595e-05	1.17845e-05
M6	C0035126	Reperfusion Injury	10.5345	7.835	4.11365e-06	3.34595e-05	1.17845e-05
M6	C0013370	Amebic colitis	36.8554	11.8385	4.17101e-06	3.37043e-05	1.18707e-05
M6	C0020500	Hyperoxaluria	36.8554	11.8385	4.17101e-06	3.37043e-05	1.18707e-05
M6	C0278479	Stage II Colon Cancer	36.8554	11.8385	4.17101e-06	3.37043e-05	1.18707e-05
M6	C0038362	Stomatitis	20.7101	9.71961	4.23044e-06	3.41102e-05	1.20137e-05
M6	C1519346	Skin Carcinogenesis	13.9633	8.54517	4.27553e-06	3.4399e-05	1.21154e-05
M6	C0042963	Vomiting	10.4302	7.78848	4.39152e-06	3.52557e-05	1.24171e-05
M6	C0003090	Ankylosis	90.2958	16.2997	4.55419e-06	3.62478e-05	1.27665e-05
M6	C0010635	Cystadenoma, Mucinous	90.2958	16.2997	4.55419e-06	3.62478e-05	1.27665e-05
M6	C1332243	Adenocarcinoma of ampulla of Vater	90.2958	16.2997	4.55419e-06	3.62478e-05	1.27665e-05
M6	C2987120	Intramucosal Adenocarcinoma	90.2958	16.2997	4.55419e-06	3.62478e-05	1.27665e-05
M6	C2674608	Feeding difficulties in infancy	10.3618	7.75784	4.58533e-06	3.64175e-05	1.28263e-05
M6	C0017665	Membranous glomerulonephritis	13.7506	8.47033	4.67014e-06	3.70118e-05	1.30356e-05
M6	C1837770	Sparse hair	20.1553	9.57583	4.83377e-06	3.8227e-05	1.34636e-05
M6	C0206651	Clear Cell Sarcoma of Soft Tissue	35.4101	11.5914	4.9036e-06	3.85327e-05	1.35713e-05
M6	C0221353	Horseshoe Kidney	35.4101	11.5914	4.9036e-06	3.85327e-05	1.35713e-05
M6	C4721779	Ovarian cancer stage IV	35.4101	11.5914	4.9036e-06	3.85327e-05	1.35713e-05
M6	C0023530	Leukopenia	8.20871	7.19765	5.01862e-06	3.93532e-05	1.38603e-05
M6	C0023827	liposarcoma	13.5444	8.39711	5.09389e-06	3.98591e-05	1.40384e-05
M6	C0036631	Seminoma	10.1619	7.66757	5.21007e-06	4.06824e-05	1.43284e-05
M6	C0041234	Chagas Disease	13.4103	8.34917	5.39337e-06	4.20252e-05	1.48014e-05
M6	C0017168	Gastroesophageal reflux disease	8.09828	7.13656	5.54245e-06	4.30646e-05	1.51674e-05
M6	C0023801	Lipomatosis	84.6523	15.7707	5.59643e-06	4.30646e-05	1.51674e-05
M6	C0034089	Pulmonary Valve Stenosis	84.6523	15.7707	5.59643e-06	4.30646e-05	1.51674e-05
M6	C0346037	Acral Lentiginous Malignant Melanoma	84.6523	15.7707	5.59643e-06	4.30646e-05	1.51674e-05
M6	C0854750	Colorectal cancer recurrent	84.6523	15.7707	5.59643e-06	4.30646e-05	1.51674e-05
M6	C1260325	Dendritic Cell Sarcoma, Follicular	84.6523	15.7707	5.59643e-06	4.30646e-05	1.51674e-05
M6	C1860816	Preauricular skin tag	34.0739	11.3582	5.72726e-06	4.38893e-05	1.54579e-05
M6	C1861869	Underdeveloped supraorbital ridges	34.0739	11.3582	5.72726e-06	4.38893e-05	1.54579e-05
M6	C0205644	Carcinoma, Granular Cell	19.4603	9.3926	5.74099e-06	4.39038e-05	1.5463e-05
M6	C0011644	Scleroderma	10.0011	7.59421	5.78346e-06	4.40469e-05	1.55134e-05
M6	C0013384	Dyskinetic syndrome	10.0011	7.59421	5.78346e-06	4.40469e-05	1.55134e-05
M6	C1275122	Familial multiple trichoepitheliomata	9.96957	7.57973	5.90422e-06	4.48745e-05	1.58049e-05
M6	C0205643	Carcinoma, Cribriform	19.294	9.34823	5.98737e-06	4.52284e-05	1.59295e-05
M6	C0858004	Influenza A virus infection	19.294	9.34823	5.98737e-06	4.52284e-05	1.59295e-05
M6	C1175175	Severe Acute Respiratory Syndrome	19.294	9.34823	5.98737e-06	4.52284e-05	1.59295e-05
M6	C0153567	Uterine Cancer	33.4429	11.2463	6.17541e-06	4.64596e-05	1.63631e-05
M6	C0278838	Prostate cancer recurrent	33.4429	11.2463	6.17541e-06	4.64596e-05	1.63631e-05
M6	C0221354	Frontal bossing	9.84534	7.52247	6.40849e-06	4.81156e-05	1.69464e-05
M6	C1860236	Irregular hyperpigmentation	32.8348	11.1375	6.64895e-06	4.98201e-05	1.75467e-05
M6	C0153943	Benign neoplasm of stomach	79.6728	15.2888	6.78509e-06	5.00316e-05	1.76212e-05
M6	C0496905	Neoplasm of uncertain or unknown behavior of stomach	79.6728	15.2888	6.78509e-06	5.00316e-05	1.76212e-05
M6	C0744620	Metastatic Head and Neck Squamous Cell Carcinoma	79.6728	15.2888	6.78509e-06	5.00316e-05	1.76212e-05
M6	C0920184	Fundic gland polyp	79.6728	15.2888	6.78509e-06	5.00316e-05	1.76212e-05
M6	C1266177	Dysembryoplastic neuroepithelial tumor	79.6728	15.2888	6.78509e-06	5.00316e-05	1.76212e-05
M6	C1959582	PTEN Hamartoma Tumor Syndrome	79.6728	15.2888	6.78509e-06	5.00316e-05	1.76212e-05
M6	C3647143	Secondary malignant neoplasm of ovary	79.6728	15.2888	6.78509e-06	5.00316e-05	1.76212e-05
M6	C4021977	Visceral angiomatosis	79.6728	15.2888	6.78509e-06	5.00316e-05	1.76212e-05
M6	C0010606	Adenoid Cystic Carcinoma	9.72417	7.4662	6.94812e-06	5.11321e-05	1.80088e-05
M6	C0265202	Seckel syndrome	32.2485	11.0316	7.14879e-06	5.25047e-05	1.84922e-05
M6	C1456781	Benign melanocytic nevus	18.5032	9.13434	7.34642e-06	5.38496e-05	1.89659e-05
M6	C0242596	Neoplasm, Residual	9.60594	7.4109	7.52506e-06	5.50502e-05	1.93888e-05
M6	C3805574	Increased fracture rate	18.3528	9.09308	7.64506e-06	5.5818e-05	1.96592e-05
M6	C0017662	Glomerulonephritis, Membranoproliferative	31.6827	10.9284	7.67585e-06	5.5823e-05	1.9661e-05
M6	C1384494	Metastatic Carcinoma	31.6827	10.9284	7.67585e-06	5.5823e-05	1.9661e-05
M6	C0279628	Adenocarcinoma Of Esophagus	7.71759	6.92198	7.87869e-06	5.7186e-05	2.0141e-05
M6	C0033999	Pterygium	12.5411	8.03159	7.91557e-06	5.73415e-05	2.01958e-05
M6	C0206709	Cystadenoma, Serous	75.2465	14.8472	8.12944e-06	5.86616e-05	2.06607e-05
M6	C0334431	Melanocytoma	75.2465	14.8472	8.12944e-06	5.86616e-05	2.06607e-05
M6	C4528668	Acute myeloid leukaemia refractory	31.1365	10.8278	8.23106e-06	5.92796e-05	2.08784e-05
M6	C0027830	neurofibroma	18.0592	9.01201	8.27082e-06	5.93355e-05	2.08981e-05
M6	C0279530	Malignant Bone Neoplasm	18.0592	9.01201	8.27082e-06	5.93355e-05	2.08981e-05
M6	C0007113	Rectal Carcinoma	7.65219	6.88446	8.38237e-06	6.00197e-05	2.1139e-05
M6	C0677607	Hashimoto Disease	9.43389	7.3297	8.46484e-06	6.03771e-05	2.12649e-05
M6	C2347761	Childhood Myelodysplastic Syndrome	9.43389	7.3297	8.46484e-06	6.03771e-05	2.12649e-05
M6	C0853879	Invasive carcinoma of breast	7.63601	6.87515	8.51246e-06	6.06002e-05	2.13435e-05
M6	C0853897	Diabetic Cardiomyopathies	12.3131	7.94621	8.78946e-06	6.24523e-05	2.19958e-05
M6	C0027832	Neurofibromatosis 2	17.7748	8.9328	8.93596e-06	6.31304e-05	2.22346e-05
M6	C0239998	Recurrent infections	17.7748	8.9328	8.93596e-06	6.31304e-05	2.22346e-05
M6	C1136033	Cutaneous Mastocytosis	17.7748	8.9328	8.93596e-06	6.31304e-05	2.22346e-05
M6	C0178664	Glomerulosclerosis (disorder)	12.2574	7.92521	9.01972e-06	6.3601e-05	2.24004e-05
M6	C0004763	Barrett Esophagus	7.55614	6.82901	9.18887e-06	6.45483e-05	2.2734e-05
M6	C1292769	Precursor B-cell lymphoblastic leukemia	7.55614	6.82901	9.18887e-06	6.45483e-05	2.2734e-05
M6	C1840264	IMMUNE SUPPRESSION	12.2021	7.90435	9.25485e-06	6.48889e-05	2.2854e-05
M6	C0086942	Rous Sarcoma	30.0986	10.6341	9.42971e-06	6.58659e-05	2.31981e-05
M6	C0340279	Ventricular hypertrophy	30.0986	10.6341	9.42971e-06	6.58659e-05	2.31981e-05
M6	C0206687	Carcinoma, Endometrioid	12.1474	7.88362	9.49492e-06	6.61968e-05	2.33146e-05
M6	C0019625	Sinus histiocytosis	71.2862	14.4408	9.63868e-06	6.67222e-05	2.34996e-05
M6	C0154060	Carcinoma in situ of stomach	71.2862	14.4408	9.63868e-06	6.67222e-05	2.34996e-05
M6	C1857953	Deep plantar creases	71.2862	14.4408	9.63868e-06	6.67222e-05	2.34996e-05
M6	C1851841	ECTRODACTYLY, ECTODERMAL DYSPLASIA, AND CLEFT LIP/PALATE SYNDROME 1	17.4992	8.85537	9.64224e-06	6.67222e-05	2.34996e-05
M6	C0015300	Exophthalmos	12.0394	7.84255	9.99023e-06	6.90015e-05	2.43024e-05
M6	C0677944	Sentinel node (disorder)	17.3646	8.8173	1.00114e-05	6.90189e-05	2.43086e-05
M6	C0085702	Monocytosis	29.6052	10.5408	1.00751e-05	6.93293e-05	2.44179e-05
M6	C0038002	Splenomegaly	9.16045	7.19881	1.02473e-05	7.03837e-05	2.47893e-05
M6	C0007124	Noninfiltrating Intraductal Carcinoma	7.43176	6.75656	1.03656e-05	7.10644e-05	2.5029e-05
M6	C0232462	Decrease in appetite	29.1277	10.4497	1.07524e-05	7.33103e-05	2.582e-05
M6	C0920563	Insulin Sensitivity	29.1277	10.4497	1.07524e-05	7.33103e-05	2.582e-05
M6	C3714619	Insulin resistance syndrome	29.1277	10.4497	1.07524e-05	7.33103e-05	2.582e-05
M6	C0027533	Neck Neoplasms	17.1015	8.74243	1.07827e-05	7.33818e-05	2.58452e-05
M6	C0239234	Low set ears	7.38616	6.72981	1.08385e-05	7.36263e-05	2.59313e-05
M6	C0027092	Myopia	7.37109	6.72095	1.10001e-05	7.45877e-05	2.62699e-05
M6	C0007107	Malignant neoplasm of larynx	9.05546	7.14794	1.10425e-05	7.47386e-05	2.6323e-05
M6	C0024814	Marinesco-Sjogren syndrome	16.9729	8.70561	1.11854e-05	7.54303e-05	2.65667e-05
M6	C0205645	Adenocarcinoma, Tubular	16.9729	8.70561	1.11854e-05	7.54303e-05	2.65667e-05
M6	C1868683	B-CELL MALIGNANCY, LOW-GRADE	9.02958	7.13535	1.12491e-05	7.57225e-05	2.66696e-05
M6	C0334307	Tubulovillous adenoma	67.7219	14.0649	1.1322e-05	7.60747e-05	2.67936e-05
M6	C0031117	Peripheral Neuropathy	9.00386	7.12281	1.1459e-05	7.68559e-05	2.70688e-05
M6	C0423113	Telecanthus	16.8462	8.66918	1.15998e-05	7.76597e-05	2.73519e-05
M6	C0008373	Cholesteatoma	16.7215	8.63315	1.2026e-05	8.02238e-05	2.8255e-05
M6	C0205642	Adenocarcinoma, Oxyphilic	16.7215	8.63315	1.2026e-05	8.02238e-05	2.8255e-05
M6	C2243051	Large head (disorder)	28.2174	10.2738	1.22072e-05	8.12861e-05	2.86291e-05
M6	C0699893	Skin carcinoma	16.5985	8.59749	1.24644e-05	8.28502e-05	2.918e-05
M6	C4733092	estrogen receptor-negative breast cancer	8.8774	7.06086	1.25574e-05	8.33192e-05	2.93452e-05
M6	C1861861	CARDIOMYOPATHY, FAMILIAL RESTRICTIVE, 1 (disorder)	64.497	13.716	1.31884e-05	8.73498e-05	3.07647e-05
M6	C0221271	Elastosis perforans serpiginosa	27.3624	10.1058	1.3802e-05	9.12504e-05	3.21385e-05
M6	C0037286	Skin Neoplasms	8.70621	6.97614	1.42408e-05	9.39844e-05	3.31015e-05
M6	C0008487	Chordoma	16.1243	8.45859	1.43442e-05	9.44987e-05	3.32826e-05
M6	C0008029	Cherubism	61.5653	13.3909	1.52471e-05	9.95622e-05	3.5066e-05
M6	C0684686	Secondary malignant neoplasm of soft tissues	61.5653	13.3909	1.52471e-05	9.95622e-05	3.5066e-05
M6	C0751560	Malignant neoplasm tonsil	61.5653	13.3909	1.52471e-05	9.95622e-05	3.5066e-05
M6	C2827362	Myeloid/Lymphoid Neoplasms with FGFR1 Rearrangement	61.5653	13.3909	1.52471e-05	9.95622e-05	3.5066e-05
M6	C3495488	Axenfeld-Rieger syndrome	61.5653	13.3909	1.52471e-05	9.95622e-05	3.5066e-05
M6	C0079773	Lymphoma, T-Cell, Cutaneous	8.61132	6.92874	1.5284e-05	9.96278e-05	3.50891e-05
M6	C0020503	Hyperparathyroidism, Secondary	26.5576	9.94511	1.55451e-05	0.000100975	3.55637e-05
M6	C0221026	X-linked agammaglobulinemia	26.5576	9.94511	1.55451e-05	0.000100975	3.55637e-05
M6	C0007621	Neoplastic Cell Transformation	15.786	8.35812	1.58938e-05	0.00010288	3.62345e-05
M6	C0023443	Hairy Cell Leukemia	15.786	8.35812	1.58938e-05	0.00010288	3.62345e-05
M6	C0009376	Colonic Polyps	26.1727	9.86733	1.6475e-05	0.000106456	3.7494e-05
M6	C0025267	Multiple Endocrine Neoplasia Type 1	15.5682	8.29281	1.69973e-05	0.00010964	3.86154e-05
M6	C1510472	Drug Dependence	10.9229	7.40484	1.73497e-05	0.000110996	3.90931e-05
M6	C0019357	Keratitis, Herpetic	58.8886	13.087	1.75068e-05	0.000110996	3.90931e-05
M6	C0158486	Acquired genu recurvatum	58.8886	13.087	1.75068e-05	0.000110996	3.90931e-05
M6	C0279748	Undifferentiated carcinoma of nasopharynx	58.8886	13.087	1.75068e-05	0.000110996	3.90931e-05
M6	C0334279	Adenocarcinoma, intestinal type	58.8886	13.087	1.75068e-05	0.000110996	3.90931e-05
M6	C0558355	Tonsillar Carcinoma	58.8886	13.087	1.75068e-05	0.000110996	3.90931e-05
M6	C1334386	Meningeal melanoma	58.8886	13.087	1.75068e-05	0.000110996	3.90931e-05
M6	C1370419	Ovarian Granulosa Cell Tumor	58.8886	13.087	1.75068e-05	0.000110996	3.90931e-05
M6	C4021533	Severe sensorineural hearing impairment	58.8886	13.087	1.75068e-05	0.000110996	3.90931e-05
M6	C4021662	Abnormal endocardium morphology	58.8886	13.087	1.75068e-05	0.000110996	3.90931e-05
M6	C1402294	Primary Lesion	25.4354	9.71661	1.84567e-05	0.00011662	4.10737e-05
M6	C3888391	Nonnuclear polymorphic congenital cataract	25.4354	9.71661	1.84567e-05	0.00011662	4.10737e-05
M6	C0015230	Exanthema	10.7923	7.352	1.85684e-05	0.000117126	4.12519e-05
M6	C4703473	Atherosclerotic lesion	10.707	7.31726	1.94185e-05	0.000122281	4.30675e-05
M6	C1840311	Laryngeal cleft	25.0822	9.64356	1.95107e-05	0.000122653	4.31985e-05
M6	C0278802	Recurrent Endometrial Cancer	56.4349	12.8021	1.99767e-05	0.000124947	4.40065e-05
M6	C3898222	mucosal melanoma	56.4349	12.8021	1.99767e-05	0.000124947	4.40065e-05
M6	C4021789	Abnormality of the vertebral column	56.4349	12.8021	1.99767e-05	0.000124947	4.40065e-05
M6	C0018817	Atrial Septal Defects	8.23009	6.7351	2.04509e-05	0.000127697	4.49752e-05
M6	C0009663	Condylomata Acuminata	24.7386	9.57198	2.06083e-05	0.000128249	4.51693e-05
M6	C0162834	Hyperpigmentation	24.7386	9.57198	2.06083e-05	0.000128249	4.51693e-05
M6	C0008479	Chondrosarcoma	8.20871	6.72408	2.07949e-05	0.000129193	4.55021e-05
M6	C0001618	Tumors of Adrenal Cortex	24.4043	9.50181	2.17506e-05	0.000134679	4.74343e-05
M6	C0265529	Plagiocephaly	24.4043	9.50181	2.17506e-05	0.000134679	4.74343e-05
M6	C0206694	Mucoepidermoid Carcinoma	14.7542	8.04401	2.20218e-05	0.000135905	4.78659e-05
M6	C3642345	Luminal A Breast Carcinoma	14.7542	8.04401	2.20218e-05	0.000135905	4.78659e-05
M6	C0276496	Familial Alzheimer Disease (FAD)	10.4187	7.19869	2.26452e-05	0.000139183	4.90203e-05
M6	C0334438	Superficial spreading malignant melanoma of skin	54.1775	12.5343	2.26655e-05	0.000139183	4.90203e-05
M6	C1335475	Primary Carcinoma	54.1775	12.5343	2.26655e-05	0.000139183	4.90203e-05
M6	C0242621	Isochromosomes	24.0789	9.43302	2.29387e-05	0.000140164	4.93661e-05
M6	C1514422	Glioblastoma, IDH-Wildtype	24.0789	9.43302	2.29387e-05	0.000140164	4.93661e-05
M6	C2931618	Gestational trophoblastic disease	24.0789	9.43302	2.29387e-05	0.000140164	4.93661e-05
M6	C0027126	Myotonic Dystrophy	14.5638	7.98473	2.34418e-05	0.000143003	5.03658e-05
M6	C0017525	Giant Cell Tumors	23.7621	9.36556	2.41738e-05	0.000147226	5.18533e-05
M6	C0558353	Tongue Carcinoma	14.3783	7.92653	2.49321e-05	0.0001511	5.32177e-05
M6	C1527390	Neoplasms, Intracranial	14.3783	7.92653	2.49321e-05	0.0001511	5.32177e-05
M6	C4722419	Extrapulmonary Small Cell Carcinoma	14.3783	7.92653	2.49321e-05	0.0001511	5.32177e-05
M6	C0149826	Gastric adenoma	52.0938	12.282	2.5582e-05	0.000153533	5.40747e-05
M6	C0152235	Congenital genu recurvatum	52.0938	12.282	2.5582e-05	0.000153533	5.40747e-05
M6	C0346619	Malignant neoplasm of cardioesophageal junction of stomach	52.0938	12.282	2.5582e-05	0.000153533	5.40747e-05
M6	C0750936	Intracranial Astrocytoma	52.0938	12.282	2.5582e-05	0.000153533	5.40747e-05
M6	C1112160	Gastrooesophageal cancer	52.0938	12.282	2.5582e-05	0.000153533	5.40747e-05
M6	C1266005	Basaloid squamous cell carcinoma	52.0938	12.282	2.5582e-05	0.000153533	5.40747e-05
M6	C0234251	Inflammatory pain	10.1837	7.1006	2.57432e-05	0.000154251	5.43274e-05
M6	C1837260	Prominent forehead	14.1975	7.86938	2.64951e-05	0.000158501	5.58242e-05
M6	C1868684	EAR, PATELLA, SHORT STATURE SYNDROME	23.1528	9.23445	2.67897e-05	0.000160005	5.63539e-05
M6	C3898127	Non-Metastatic Childhood Soft Tissue Sarcoma	14.1087	7.84119	2.73046e-05	0.000162818	5.73448e-05
M6	C0751396	Well Differentiated Oligodendroglioma	10.0329	7.03692	2.79918e-05	0.000166648	5.86936e-05
M6	C0346053	Atypical fibroxanthoma of skin	50.1644	12.0436	2.8735e-05	0.000170525	6.00592e-05
M6	C3551426	Dystrophic fingernails	50.1644	12.0436	2.8735e-05	0.000170525	6.00592e-05
M6	C0021655	Insulin Resistance	13.9345	7.78557	2.89813e-05	0.000171165	6.02845e-05
M6	C0024419	Waldenstrom Macroglobulinemia	13.9345	7.78557	2.89813e-05	0.000171165	6.02845e-05
M6	C0220613	Adult Soft Tissue Sarcoma	13.9345	7.78557	2.89813e-05	0.000171165	6.02845e-05
M6	C0206726	gliosarcoma	22.574	9.10816	2.96074e-05	0.000174585	6.14891e-05
M6	C0553694	Oropharyngeal disorders	13.8491	7.75813	2.9849e-05	0.00017573	6.18925e-05
M6	C0039685	Tetralogy of Fallot	9.88641	6.97456	3.0396e-05	0.000178667	6.29268e-05
M6	C0022548	Keloid	13.6812	7.70396	3.1645e-05	0.000185714	6.54088e-05
M6	C0023804	Lipomatosis, Multiple Symmetrical	48.3728	11.8179	3.21331e-05	0.000186222	6.55876e-05
M6	C0086432	Hyalinosis, Segmental Glomerular	48.3728	11.8179	3.21331e-05	0.000186222	6.55876e-05
M6	C0279627	Adult Acute Myelomonocytic Leukemia	48.3728	11.8179	3.21331e-05	0.000186222	6.55876e-05
M6	C0279644	Childhood Acute Myelomonocytic Leukemia	48.3728	11.8179	3.21331e-05	0.000186222	6.55876e-05
M6	C0334254	Lymphoepithelial carcinoma	48.3728	11.8179	3.21331e-05	0.000186222	6.55876e-05
M6	C0338070	Childhood Cerebral Astrocytoma	48.3728	11.8179	3.21331e-05	0.000186222	6.55876e-05
M6	C4082172	Porencephalic cyst	48.3728	11.8179	3.21331e-05	0.000186222	6.55876e-05
M6	C4543929	Primary osteosarcoma	48.3728	11.8179	3.21331e-05	0.000186222	6.55876e-05
M6	C2973725	Pulmonary arterial hypertension	7.65219	6.43088	3.25652e-05	0.000187383	6.59965e-05
M6	C0220645	Childhood Soft Tissue Sarcoma	13.5988	7.67723	3.25739e-05	0.000187383	6.59965e-05
M6	C0235874	Disease Exacerbation	13.5988	7.67723	3.25739e-05	0.000187383	6.59965e-05
M6	C2315100	Pediatric failure to thrive	13.5988	7.67723	3.25739e-05	0.000187383	6.59965e-05
M6	C0020651	Hypotension, Orthostatic	22.0234	8.98639	3.26366e-05	0.000187383	6.59965e-05
M6	C1707444	Columnar Cell Change of the Breast	22.0234	8.98639	3.26366e-05	0.000187383	6.59965e-05
M6	C0153382	Malignant neoplasm of oropharynx	21.758	8.92711	3.42335e-05	0.000195945	6.9012e-05
M6	C1709527	B Acute Lymphoblastic Leukemia with t(9;22)(q34.1;q11.2); BCR-ABL1	21.758	8.92711	3.42335e-05	0.000195945	6.9012e-05
M6	C0085413	Polycystic Kidney, Autosomal Dominant	9.67455	6.8834	3.43115e-05	0.000196089	6.90627e-05
M6	C1867441	Pterygium Of Conjunctiva And Cornea	13.3574	7.5984	3.54881e-05	0.000200761	7.07084e-05
M6	C4520843	Pterygium of eye	13.3574	7.5984	3.54881e-05	0.000200761	7.07084e-05
M6	C0001815	Primary Myelofibrosis	9.60594	6.85362	3.57032e-05	0.000200761	7.07084e-05
M6	C0028945	oligodendroglioma	9.60594	6.85362	3.57032e-05	0.000200761	7.07084e-05
M6	C0152438	Sprengel deformity	46.7047	11.6039	3.57851e-05	0.000200761	7.07084e-05
M6	C0334580	Protoplasmic astrocytoma	46.7047	11.6039	3.57851e-05	0.000200761	7.07084e-05
M6	C0677865	Brain Stem Glioma	46.7047	11.6039	3.57851e-05	0.000200761	7.07084e-05
M6	C0860594	Malignant melanoma, metastatic	46.7047	11.6039	3.57851e-05	0.000200761	7.07084e-05
M6	C1704375	Hypophosphatemic Rickets	46.7047	11.6039	3.57851e-05	0.000200761	7.07084e-05
M6	C4021242	Hypoplasia of the zygomatic bone	46.7047	11.6039	3.57851e-05	0.000200761	7.07084e-05
M6	C0458247	Allodynia	21.499	8.86887	3.58869e-05	0.000200761	7.07084e-05
M6	C0751211	Hyperalgesia, Primary	21.499	8.86887	3.58869e-05	0.000200761	7.07084e-05
M6	C1266184	Atypical Teratoid Rhabdoid Tumor	21.499	8.86887	3.58869e-05	0.000200761	7.07084e-05
M6	C1519666	Tumor-Associated Vasculature	21.499	8.86887	3.58869e-05	0.000200761	7.07084e-05
M6	C0345967	Malignant mesothelioma	7.52465	6.36187	3.62373e-05	0.000202416	7.12912e-05
M6	C0949541	Hurthle Cell Tumor	13.2788	7.57257	3.65031e-05	0.000203594	7.17061e-05
M6	C0877008	Enzyme inhibition disorder	13.2011	7.54695	3.75405e-05	0.000209066	7.36333e-05
M6	C0009207	Cockayne Syndrome	21.2461	8.81163	3.75981e-05	0.000209073	7.36357e-05
M6	C0344460	Carcinoma ex pleomorphic adenoma	45.1479	11.4005	3.96994e-05	0.000219115	7.71725e-05
M6	C0345964	Adenoma of lung	45.1479	11.4005	3.96994e-05	0.000219115	7.71725e-05
M6	C0547065	Mixed oligoastrocytoma	45.1479	11.4005	3.96994e-05	0.000219115	7.71725e-05
M6	C0948187	Tracheomalacia	45.1479	11.4005	3.96994e-05	0.000219115	7.71725e-05
M6	C4725861	Metastatic Malignant Neoplasm in the Viscera	45.1479	11.4005	3.96994e-05	0.000219115	7.71725e-05
M6	C0019562	Von Hippel-Lindau Syndrome	12.9735	7.47137	4.07904e-05	0.000224802	7.91756e-05
M6	C0008497	Choriocarcinoma	7.33261	6.25657	4.26926e-05	0.000234936	8.27448e-05
M6	C0008149	Chlamydia Infections	20.5218	8.64564	4.30906e-05	0.000236424	8.3269e-05
M6	C0027672	Neoplastic Syndromes, Hereditary	20.5218	8.64564	4.30906e-05	0.000236424	8.3269e-05
M6	C0334277	Adenocarcinoma, metastatic	43.6915	11.2069	4.38846e-05	0.000239717	8.44287e-05
M6	C1334708	Metaplastic carcinoma of breast	43.6915	11.2069	4.38846e-05	0.000239717	8.44287e-05
M6	C3714644	Thymus Neoplasms	43.6915	11.2069	4.38846e-05	0.000239717	8.44287e-05
M6	C0035222	Respiratory Distress Syndrome, Adult	7.28192	6.22849	4.46084e-05	0.000242955	8.55693e-05
M6	C3241937	Nonalcoholic Steatohepatitis	7.28192	6.22849	4.46084e-05	0.000242955	8.55693e-05
M6	C0153633	Malignant neoplasm of brain	9.21386	6.68097	4.50377e-05	0.000244934	8.62661e-05
M6	C0278704	Malignant Childhood Neoplasm	12.6111	7.34946	4.66872e-05	0.000253533	8.92947e-05
M6	C0280483	Adult Anaplastic Astrocytoma	20.0657	8.53948	4.7064e-05	0.000254461	8.96216e-05
M6	C1275126	TNF receptor-associated periodic fever syndrome (TRAPS)	20.0657	8.53948	4.7064e-05	0.000254461	8.96216e-05
M6	C4551548	Grade III Childhood Astrocytoma	20.0657	8.53948	4.7064e-05	0.000254461	8.96216e-05
M6	C0079293	Epidermolysis Bullosa Acquisita	42.3262	11.0223	4.83491e-05	0.000259518	9.14025e-05
M6	C0334582	Fibrillary Astrocytoma	42.3262	11.0223	4.83491e-05	0.000259518	9.14025e-05
M6	C0546964	Genu recurvatum	42.3262	11.0223	4.83491e-05	0.000259518	9.14025e-05
M6	C0746731	Acute myocardial ischemia	42.3262	11.0223	4.83491e-05	0.000259518	9.14025e-05
M6	C2938905	Central Nervous System Sensitization	42.3262	11.0223	4.83491e-05	0.000259518	9.14025e-05
M6	C0206716	Ganglioglioma	19.8452	8.48767	4.91481e-05	0.000263425	9.27788e-05
M6	C0026985	Myelodysplasia	12.4718	7.30205	4.92224e-05	0.000263443	9.27851e-05
M6	C0005699	Blast Phase	9.05978	6.61193	4.94629e-05	0.000264349	9.31041e-05
M6	C0017185	Gastrointestinal Neoplasms	12.4033	7.27862	5.05293e-05	0.000269659	9.49745e-05
M6	C0020305	Hydrops Fetalis	19.6295	8.43669	5.12988e-05	0.000273373	9.62823e-05
M6	C0033036	Atrial Premature Complexes	12.3355	7.25538	5.18629e-05	0.000275587	9.70621e-05
M6	C0205647	Follicular adenoma	12.3355	7.25538	5.18629e-05	0.000275587	9.70621e-05
M6	C0011649	Dermoid Cyst	41.0436	10.8461	5.31013e-05	0.00028096	9.89544e-05
M6	C0398689	Hyper-IgM Immunodeficiency Syndrome, Type 1	41.0436	10.8461	5.31013e-05	0.00028096	9.89544e-05
M6	C1707291	NUT midline carcinoma	41.0436	10.8461	5.31013e-05	0.00028096	9.89544e-05
M6	C0016059	Fibrosis	12.2685	7.23232	5.32236e-05	0.000281206	9.90411e-05
M6	C0595921	Intraocular pressure disorder	8.91077	6.54449	5.42303e-05	0.000286117	0.000100771
M6	C0162810	Cicatrix, Hypertrophic	12.2021	7.20943	5.46117e-05	0.00028772	0.000101335
M6	C0033375	Prolactinoma	12.0716	7.16419	5.74719e-05	0.000302359	0.000106491
M6	C0151860	Acquired porencephaly	39.8364	10.6776	5.81496e-05	0.000302993	0.000106715
M6	C0742468	Central nervous system lesion	39.8364	10.6776	5.81496e-05	0.000302993	0.000106715
M6	C4744444	Metastatic Lung Adenocarcinoma	39.8364	10.6776	5.81496e-05	0.000302993	0.000106715
M6	C0027659	Neoplasms, Experimental	19.0096	8.28846	5.81642e-05	0.000302993	0.000106715
M6	C0149939	Obstructive nephropathy	19.0096	8.28846	5.81642e-05	0.000302993	0.000106715
M6	C0270922	Peripheral demyelinating neuropathy	19.0096	8.28846	5.81642e-05	0.000302993	0.000106715
M6	C0334588	Giant Cell Glioblastoma	19.0096	8.28846	5.81642e-05	0.000302993	0.000106715
M6	C0042345	Varicosity	12.0074	7.14183	5.89447e-05	0.000306628	0.000107995
M6	C1510885	Angiogenic Switch	18.8116	8.24055	6.05947e-05	0.00031477	0.000110863
M6	C0595989	Carcinoma of larynx	6.9306	6.03048	6.09321e-05	0.00031608	0.000111324
M6	C1654637	androgen independent prostate cancer	11.881	7.0976	6.19777e-05	0.000321055	0.000113076
M6	C1708349	Hereditary Diffuse Gastric Cancer	8.68229	6.43976	6.26182e-05	0.00032392	0.000114085
M6	C0752130	Spinal Cord Ischemia	38.6982	10.5162	6.35023e-05	0.000327125	0.000115214
M6	C1832348	Slow-growing hair	38.6982	10.5162	6.35023e-05	0.000327125	0.000115214
M6	C2986561	Spindle Cell Oncocytoma of the Adenohypophysis	38.6982	10.5162	6.35023e-05	0.000327125	0.000115214
M6	C0276289	Zika Virus Infection	11.7573	7.05404	6.51299e-05	0.000335044	0.000118003
M6	C1135868	Gestational Trophoblastic Neoplasms	18.4277	8.14686	6.5677e-05	0.000337391	0.00011883
M6	C0010823	Cytomegalovirus Infections	6.84059	5.97874	6.61463e-05	0.000338863	0.000119348
M6	C4721532	Lymphoma, Non-Hodgkin, Familial	6.84059	5.97874	6.61463e-05	0.000338863	0.000119348
M6	C0027626	Neoplasm Invasiveness	11.6964	7.0325	6.67517e-05	0.000341022	0.000120108
M6	C0751688	Malignant Squamous Cell Neoplasm	11.6964	7.0325	6.67517e-05	0.000341022	0.000120108
M6	C0020757	Ichthyoses	11.6361	7.01111	6.84045e-05	0.000348985	0.000122913
M6	C0342782	Depletion of mitochondrial DNA	37.6233	10.3615	6.91675e-05	0.00035191	0.000123943
M6	C1136084	Plasma cell dyscrasia	37.6233	10.3615	6.91675e-05	0.00035191	0.000123943
M6	C0010701	Phyllodes Tumor	18.0592	8.05591	7.10634e-05	0.000360566	0.000126992
M6	C0030286	Pancreatic Diseases	18.0592	8.05591	7.10634e-05	0.000360566	0.000126992
M6	C0002438	Amebiasis	36.6064	10.213	7.51536e-05	0.000379244	0.00013357
M6	C0221238	Mesangial proliferative glomerulonephritis	36.6064	10.213	7.51536e-05	0.000379244	0.00013357
M6	C0796004	Kabuki make-up syndrome	36.6064	10.213	7.51536e-05	0.000379244	0.00013357
M6	C0854985	Adenocarcinoma of lung, stage I	36.6064	10.213	7.51536e-05	0.000379244	0.00013357
M6	C0232466	Feeding difficulties	6.68151	5.88625	7.66551e-05	0.000386296	0.000136054
M6	C0206743	Rhabdoid Tumor	17.5332	7.92432	7.97369e-05	0.000401281	0.000141332
M6	C0265950	Venous malformation	35.6431	10.0703	8.14685e-05	0.000408333	0.000143816
M6	C0558356	Malignant melanoma of eye	35.6431	10.0703	8.14685e-05	0.000408333	0.000143816
M6	C1334015	High Grade Intraepithelial Neoplasia	35.6431	10.0703	8.14685e-05	0.000408333	0.000143816
M6	C0042514	Tachycardia, Ventricular	17.3646	7.88168	8.27921e-05	0.000414407	0.000145955
M6	C0333983	Hyperplastic Polyp	11.0657	6.80556	8.67293e-05	0.00043353	0.00015269
M6	C2937220	Congenital abnormality of vein	34.7292	9.93303	8.81204e-05	0.000439641	0.000154842
M6	C3900098	Adult Myelodysplastic Syndrome	8.15926	6.19359	8.81889e-05	0.000439641	0.000154842
M6	C0011875	Diabetic Angiopathies	17.0369	7.79816	8.91568e-05	0.000443869	0.000156332
M6	C0004903	Beckwith-Wiedemann Syndrome	16.8777	7.75725	9.24693e-05	0.000459128	0.000161706
M6	C0346990	Carcinomatosis of peritoneal cavity	16.8777	7.75725	9.24693e-05	0.000459128	0.000161706
M6	C0036220	Kaposi Sarcoma	6.47614	5.76478	9.31518e-05	0.000461899	0.000162681
M6	C0035204	Respiration Disorders	10.8529	6.7273	9.50337e-05	0.000468512	0.000165011
M6	C1336708	Testicular Germ Cell Tumor	10.8529	6.7273	9.50337e-05	0.000468512	0.000165011
M6	C0340803	Capillary malformation (disorder)	33.8609	9.80085	9.51173e-05	0.000468512	0.000165011
M6	C0432163	Defect of vertebral segmentation	33.8609	9.80085	9.51173e-05	0.000468512	0.000165011
M6	C4020968	Abnormal localization of kidney	33.8609	9.80085	9.51173e-05	0.000468512	0.000165011
M6	C1861866	Aplasia/Hypoplasia of the corpus callosum	16.7215	7.71688	9.58703e-05	0.000471595	0.000166097
M6	C3714514	Infection	6.43657	5.74109	9.67757e-05	0.000475419	0.000167443
M6	C0020981	Angioimmunoblastic Lymphadenopathy	16.568	7.67706	9.93613e-05	0.000487475	0.000171689
M6	C1843367	Poor school performance	10.6986	6.67	0.000101653	0.000498062	0.000175418
M6	C0750929	Arnold-Chiari Malformation, Type I	33.0351	9.67345	0.000102467	0.000500725	0.000176356
M6	C1704356	Enchondroma	33.0351	9.67345	0.000102467	0.000500725	0.000176356
M6	C0041948	Uremia	16.4174	7.63776	0.000102944	0.000501694	0.000176697
M6	C1842937	AURAL ATRESIA, CONGENITAL	16.4174	7.63776	0.000102944	0.000501694	0.000176697
M6	C0011603	Dermatitis	6.37168	5.70206	0.000103071	0.000501694	0.000176697
M6	C1153706	Endometrial adenocarcinoma	10.6481	6.65115	0.000103937	0.000505246	0.000177948
M6	C0023269	leiomyosarcoma	10.5981	6.63243	0.00010626	0.000515861	0.000181687
M6	C0241654	Abnormal heart valve morphology	32.2485	9.55054	0.000110178	0.000531731	0.000187277
M6	C1961121	Congenital vascular anomaly	32.2485	9.55054	0.000110178	0.000531731	0.000187277
M6	C3146254	Stage III Colon Cancer AJCC v7	32.2485	9.55054	0.000110178	0.000531731	0.000187277
M6	C4525124	Stage III Colon Cancer AJCC v8	32.2485	9.55054	0.000110178	0.000531731	0.000187277
M6	C0002152	Alloxan Diabetes	16.1243	7.56068	0.000110389	0.000531731	0.000187277
M6	C0038433	Streptozotocin Diabetes	16.1243	7.56068	0.000110389	0.000531731	0.000187277
M6	C0751213	Tactile Allodynia	15.8414	7.48556	0.000118218	0.000568703	0.000200298
M6	C0221406	Pituitary-dependent Cushing's disease	15.7036	7.44871	0.00012228	0.000586721	0.000206644
M6	C2349952	Oropharyngeal Carcinoma	15.7036	7.44871	0.00012228	0.000586721	0.000206644
M6	C3279222	Aplasia/Hypoplasia of the cerebellum	15.5682	7.41232	0.000126442	0.000603309	0.000212487
M6	C0205768	Subependymal Giant Cell Astrocytoma	30.7827	9.31717	0.000126713	0.000603309	0.000212487
M6	C0220603	Childhood Brain Neoplasm	30.7827	9.31717	0.000126713	0.000603309	0.000212487
M6	C1541317	Adult Gliosarcoma	30.7827	9.31717	0.000126713	0.000603309	0.000212487
M6	C2938983	Focal cortical dysplasia	30.7827	9.31717	0.000126713	0.000603309	0.000212487
M6	C3899658	Childhood Gliosarcoma	30.7827	9.31717	0.000126713	0.000603309	0.000212487
M6	C0013404	Dyspnea	10.1684	6.46935	0.000129009	0.000613452	0.000216059
M6	C0012739	Disseminated Intravascular Coagulation	15.4352	7.37638	0.000130706	0.000617563	0.000217507
M6	C0576093	Knee joint valgus deformity	15.4352	7.37638	0.000130706	0.000617563	0.000217507
M6	C0684337	Ewings sarcoma-primitive neuroectodermal tumor (PNET)	15.4352	7.37638	0.000130706	0.000617563	0.000217507
M6	C0851140	Carcinoma in situ of uterine cervix	15.4352	7.37638	0.000130706	0.000617563	0.000217507
M6	C1337011	Well Differentiated Pancreatic Endocrine Tumor	15.4352	7.37638	0.000130706	0.000617563	0.000217507
M6	C0007786	Brain Ischemia	7.56669	5.9028	0.000133207	0.00062858	0.000221387
M6	C0041956	Ureteral obstruction	7.54561	5.8922	0.000135246	0.000635608	0.000223862
M6	C0016689	Freckles	30.0986	9.20624	0.000135553	0.000635608	0.000223862
M6	C0263490	Brittle hair	30.0986	9.20624	0.000135553	0.000635608	0.000223862
M6	C0334581	Gemistocytic astrocytoma	30.0986	9.20624	0.000135553	0.000635608	0.000223862
M6	C1708566	Invasive Prostate Carcinoma	30.0986	9.20624	0.000135553	0.000635608	0.000223862
M6	C0279583	Childhood T Acute Lymphoblastic Leukemia	15.1758	7.30581	0.000139545	0.000653499	0.000230163
M6	C0023787	Lipodystrophy	9.98848	6.39984	0.000140242	0.000655936	0.000231022
M6	C0032227	Pleural effusion disorder	9.94448	6.38274	0.000143164	0.000668759	0.000235538
M6	C0206728	Plexiform Neurofibroma	29.4443	9.09888	0.000144785	0.000672099	0.000236714
M6	C0796070	MICROPHTHALMIA, SYNDROMIC 7	29.4443	9.09888	0.000144785	0.000672099	0.000236714
M6	C1260954	Morphologically altered structure	29.4443	9.09888	0.000144785	0.000672099	0.000236714
M6	C1519678	Tumor Expansion	29.4443	9.09888	0.000144785	0.000672099	0.000236714
M6	C1860493	Abnormality of the sternum	29.4443	9.09888	0.000144785	0.000672099	0.000236714
M6	C0037116	Silicosis	14.9249	7.23693	0.000148809	0.000689915	0.000242989
M6	C0282612	Prostatic Intraepithelial Neoplasias	9.81476	6.33205	0.000152211	0.000704805	0.000248233
M6	C0750974	Brain Tumor, Primary	14.8026	7.2031	0.000153604	0.000710372	0.000250194
M6	C0007121	Bronchogenic Carcinoma	28.8178	8.99489	0.000154416	0.000710584	0.000250269
M6	C0279751	Adenoid cystic carcinoma of salivary gland	28.8178	8.99489	0.000154416	0.000710584	0.000250269
M6	C0520739	Hereditary pyropoikilocytosis	28.8178	8.99489	0.000154416	0.000710584	0.000250269
M6	C0699889	Malignant Female Reproductive System Neoplasm	28.8178	8.99489	0.000154416	0.000710584	0.000250269
M6	C0034494	Rabies (disorder)	14.6822	7.16966	0.00015851	0.000727618	0.000256268
M6	C2936349	Plaque, Amyloid	14.6822	7.16966	0.00015851	0.000727618	0.000256268
M6	C0086692	Benign Neoplasm	7.30155	5.76815	0.000161703	0.000740438	0.000260783
M6	C0279671	Cervical Squamous Cell Carcinoma	7.30155	5.76815	0.000161703	0.000740438	0.000260783
M6	C2732618	Sessile Serrated Adenoma/Polyp	28.2174	8.8941	0.000164455	0.000750263	0.000264244
M6	C3146257	Stage II Colon Cancer AJCC v7	28.2174	8.8941	0.000164455	0.000750263	0.000264244
M6	C4525119	Stage II Colon Cancer AJCC v8	28.2174	8.8941	0.000164455	0.000750263	0.000264244
M6	C0003507	Aortic Valve Stenosis	9.64699	6.26589	0.000164946	0.00075158	0.000264708
M6	C2347748	Adult Erythroleukemia	9.56524	6.23341	0.000171612	0.000780995	0.000275068
M6	C0162835	Hypopigmentation disorder	14.3327	7.07166	0.000173909	0.000790478	0.000278408
M6	C0078918	Albinism, Oculocutaneous	27.6416	8.79634	0.000174908	0.00079262	0.000279162
M6	C1257915	Intestinal Polyposis	27.6416	8.79634	0.000174908	0.00079262	0.000279162
M6	C4520840	Erythroleukemia (Erythroid/Myeloid)	9.52488	6.21731	0.000175022	0.00079262	0.000279162
M6	C0003504	Aortic Valve Insufficiency	7.18534	5.70819	0.000176387	0.000797827	0.000280996
M6	C0040021	Thromboangiitis Obliterans	14.2198	7.03973	0.000179274	0.000808916	0.000284901
M6	C2919945	Cavernous Hemangioma of Brain	14.2198	7.03973	0.000179274	0.000808916	0.000284901
M6	C0342257	Complications of Diabetes Mellitus	9.40582	6.16959	0.000185561	0.000834228	0.000293816
M6	C0020492	Hyperostosis	27.0888	8.70147	0.000185784	0.000834228	0.000293816
M6	C0520927	Decreased fertility	27.0888	8.70147	0.000185784	0.000834228	0.000293816
M6	C1512419	Hereditary Melanoma	27.0888	8.70147	0.000185784	0.000834228	0.000293816
M6	C3875321	Inflammatory dermatosis	7.0913	5.65921	0.000189414	0.000849498	0.000299195
M6	C0027726	Nephrotic Syndrome	7.05436	5.63987	0.000194833	0.000871695	0.000307012
M6	C0149678	Epstein-Barr Virus Infections	7.05436	5.63987	0.000194833	0.000871695	0.000307012
M6	C0016978	gallbladder neoplasm	26.5576	8.60933	0.000197089	0.000874405	0.000307967
M6	C0027149	Myxoma	26.5576	8.60933	0.000197089	0.000874405	0.000307967
M6	C0079474	Hallopeau-Siemens Disease	26.5576	8.60933	0.000197089	0.000874405	0.000307967
M6	C0263313	Pemphigus Foliaceus	26.5576	8.60933	0.000197089	0.000874405	0.000307967
M6	C1262048	Glial scar	26.5576	8.60933	0.000197089	0.000874405	0.000307967
M6	C3897752	Recurrent Childhood Glioblastoma	26.5576	8.60933	0.000197089	0.000874405	0.000307967
M6	C4288305	Recurrent Glioblastoma	26.5576	8.60933	0.000197089	0.000874405	0.000307967
M6	C0035235	Respiratory Syncytial Virus Infections	9.25162	6.10725	0.00020036	0.000886798	0.000312332
M6	C0456070	Growth delay	9.25162	6.10725	0.00020036	0.000886798	0.000312332
M6	C0032019	Pituitary Neoplasms	13.7856	6.91555	0.000201936	0.000892705	0.000314412
M6	C1853926	NONAKA MYOPATHY	13.6812	6.88535	0.000207909	0.000918019	0.000323328
M6	C0346163	Endometrioid carcinoma ovary	26.0469	8.5198	0.000208831	0.000919897	0.000323989
M6	C4021956	Aplasia/Hypoplasia of the eyebrow	26.0469	8.5198	0.000208831	0.000919897	0.000323989
M6	C0206629	Pulmonary Blastoma	90.2958	13.3071	0.000213745	0.00092291	0.00032505
M6	C0263218	Pyogenic granuloma of skin	90.2958	13.3071	0.000213745	0.00092291	0.00032505
M6	C0279746	Adenocarcinoma of salivary gland	90.2958	13.3071	0.000213745	0.00092291	0.00032505
M6	C0334576	Gliomatosis cerebri	90.2958	13.3071	0.000213745	0.00092291	0.00032505
M6	C0346373	Malignant melanoma of iris	90.2958	13.3071	0.000213745	0.00092291	0.00032505
M6	C0472390	High altitude cerebral edema	90.2958	13.3071	0.000213745	0.00092291	0.00032505
M6	C0741250	aspirin sensitivity	90.2958	13.3071	0.000213745	0.00092291	0.00032505
M6	C1297883	Radial scar	90.2958	13.3071	0.000213745	0.00092291	0.00032505
M6	C1332198	Adult Clear Cell Sarcoma of Soft Parts	90.2958	13.3071	0.000213745	0.00092291	0.00032505
M6	C1332218	Adult Type Ovarian Granulosa Cell Tumor	90.2958	13.3071	0.000213745	0.00092291	0.00032505
M6	C1332964	Childhood Clear Cell Sarcoma of Soft Parts	90.2958	13.3071	0.000213745	0.00092291	0.00032505
M6	C1835796	Crossed fused renal ectopia	90.2958	13.3071	0.000213745	0.00092291	0.00032505
M6	C1865304	Overfolding of the superior helices	90.2958	13.3071	0.000213745	0.00092291	0.00032505
M6	C2243086	basal cell adenocarcinoma of salivary gland	90.2958	13.3071	0.000213745	0.00092291	0.00032505
M6	C3495831	Aluminium overload	90.2958	13.3071	0.000213745	0.00092291	0.00032505
M6	C3899646	Childhood Pilomyxoid Astrocytoma	90.2958	13.3071	0.000213745	0.00092291	0.00032505
M6	C4688308	Advanced Lung Non-Squamous Non-Small Cell Carcinoma	90.2958	13.3071	0.000213745	0.00092291	0.00032505
M6	C1849089	Broad forehead	13.5783	6.85548	0.000214009	0.000922977	0.000325074
M6	C0279651	Gallbladder adenocarcinoma	25.5554	8.43276	0.000221017	0.000949886	0.000334551
M6	C1336905	Endometrial Endometrioid Adenocarcinoma	25.5554	8.43276	0.000221017	0.000949886	0.000334551
M6	C1853737	Prominent occiput	25.5554	8.43276	0.000221017	0.000949886	0.000334551
M6	C4317109	Epileptic Seizures	9.02958	6.01638	0.00022423	0.000962579	0.000339022
M6	C0026948	Mycosis Fungoides	8.99361	6.00153	0.00022841	0.00097939	0.000344943
M6	C0007120	Bronchioloalveolar Adenocarcinoma	13.2788	6.76776	0.000233084	0.000997125	0.000351189
M6	C0153392	Malignant neoplasm of nasopharynx	13.2788	6.76776	0.000233084	0.000997125	0.000351189
M6	C0040427	Tooth Abnormalities	25.0822	8.34809	0.000233655	0.000998416	0.000351644
M6	C0206708	Cervical Intraepithelial Neoplasia	6.80622	5.50824	0.000236295	0.00100853	0.000355208
M6	C0220597	Adult Hodgkin Lymphoma	6.78916	5.49908	0.000239503	0.0010184	0.000358684
M6	C0220644	Childhood Hodgkin Lymphoma	6.78916	5.49908	0.000239503	0.0010184	0.000358684
M6	C0043346	Xeroderma Pigmentosum	13.1819	6.73913	0.000239705	0.0010184	0.000358684
M6	C1963094	Dry Skin, CTCAE	13.1819	6.73913	0.000239705	0.0010184	0.000358684
M6	C0018939	Hematological Disease	8.85253	5.94296	0.000245728	0.00104118	0.000366706
M6	C0235989	Renal interstitial fibrosis	13.0864	6.71081	0.000246461	0.00104118	0.000366706
M6	C0432103	Submucous cleft of hard palate	24.6261	8.26568	0.000246751	0.00104118	0.000366706
M6	C0796663	Childhood Testicular Germ Cell Tumor	24.6261	8.26568	0.000246751	0.00104118	0.000366706
M6	C1334699	Mesenchymal Cell Neoplasm	24.6261	8.26568	0.000246751	0.00104118	0.000366706
M6	C1389016	ATRIOVENTRICULAR CANAL DEFECT	24.6261	8.26568	0.000246751	0.00104118	0.000366706
M6	C1862382	SVEINSSON CHORIORETINAL ATROPHY	12.9922	6.68277	0.000253353	0.00106783	0.00037609
M6	C1762616	Meningioma, benign, no ICD-O subtype	6.70514	5.45376	0.000256065	0.0010739	0.000378229
M6	C0278877	Adult Meningioma	6.68858	5.44478	0.000259484	0.0010739	0.000378229
M6	C1962942	TRICHOMONAS VAGINALIS (finding)	24.1864	8.18543	0.000260314	0.0010739	0.000378229
M6	C0001420	Papillary adenocarcinoma	82.0871	12.6739	0.000260874	0.0010739	0.000378229
M6	C0162819	Skin Diseases, Vascular	82.0871	12.6739	0.000260874	0.0010739	0.000378229
M6	C0271240	Blindness of one eye (disorder)	82.0871	12.6739	0.000260874	0.0010739	0.000378229
M6	C0563312	IgM monoclonal gammopathy of uncertain significance	82.0871	12.6739	0.000260874	0.0010739	0.000378229
M6	C0597854	renin induced hypertension	82.0871	12.6739	0.000260874	0.0010739	0.000378229
M6	C1266065	Eccrine porocarcinoma	82.0871	12.6739	0.000260874	0.0010739	0.000378229
M6	C1368816	Sebaceous adenoma	82.0871	12.6739	0.000260874	0.0010739	0.000378229
M6	C1533161	Eccrine Poroma	82.0871	12.6739	0.000260874	0.0010739	0.000378229
M6	C1837761	Narrow nasal ridge	82.0871	12.6739	0.000260874	0.0010739	0.000378229
M6	C1844666	Immune dysregulation	82.0871	12.6739	0.000260874	0.0010739	0.000378229
M6	C2749484	NEUROBLASTOMA, SUSCEPTIBILITY TO	82.0871	12.6739	0.000260874	0.0010739	0.000378229
M6	C3272399	Gastric Neuroendocrine Tumor	82.0871	12.6739	0.000260874	0.0010739	0.000378229
M6	C3472623	Serrated adenocarcinoma	82.0871	12.6739	0.000260874	0.0010739	0.000378229
M6	C4014733	Follicular hyperplasia	82.0871	12.6739	0.000260874	0.0010739	0.000378229
M6	C4041089	Poorly differentiated sarcoma	82.0871	12.6739	0.000260874	0.0010739	0.000378229
M6	C4086159	Childhood Gastrointestinal Stromal Tumor	82.0871	12.6739	0.000260874	0.0010739	0.000378229
M6	C4728213	PIK3CA related overgrowth spectrum	82.0871	12.6739	0.000260874	0.0010739	0.000378229
M6	C4743661	Leukocyte Adhesion Deficiency Type 3	82.0871	12.6739	0.000260874	0.0010739	0.000378229
M6	C1840077	Anteverted nostril	6.65571	5.42693	0.000266428	0.00109555	0.000385853
M6	C2931852	Clear-cell metastatic renal cell carcinoma	8.68229	5.87153	0.000268761	0.00110391	0.000388801
M6	C0018081	Gonorrhea	8.64903	5.85747	0.000273558	0.00112238	0.000395303
M6	C0280856	Squamous cell carcinoma of vulva	23.7621	8.10725	0.000274349	0.00112438	0.000396007
M6	C0018021	Goiter	12.7177	6.60036	0.000274862	0.00112523	0.000396309
M6	C1879321	Acute Myeloid Leukemia (AML-M2)	12.6288	6.57344	0.000282314	0.00115447	0.000406606
M6	C0242647	Mucosa-Associated Lymphoid Tissue Lymphoma	8.55074	5.81575	0.000288342	0.00117736	0.000414668
M6	C0151723	Hypomagnesemia	23.3524	8.03105	0.000288865	0.00117736	0.000414668
M6	C0346989	Secondary malignant neoplasm of peritoneum	23.3524	8.03105	0.000288865	0.00117736	0.000414668
M6	C0238301	Cancer of Nasopharynx	12.4546	6.5204	0.000297653	0.00121185	0.000426815
M6	C0162429	Malnutrition	6.4961	5.33943	0.00030338	0.00123309	0.000434296
M6	C0017667	Nodular glomerulosclerosis	22.9566	7.95674	0.000303867	0.00123309	0.000434296
M6	C1842774	Hypermelanotic macule	22.9566	7.95674	0.000303867	0.00123309	0.000434296
M6	C0428886	Mean blood pressure	12.3693	6.49427	0.000305542	0.00123853	0.000436213
M6	C0030793	Pelvic Neoplasms	75.2465	12.121	0.000312607	0.00125347	0.000441474
M6	C0039743	Thanatophoric Dysplasia	75.2465	12.121	0.000312607	0.00125347	0.000441474
M6	C0278884	Melanoma recurrent	75.2465	12.121	0.000312607	0.00125347	0.000441474
M6	C0278983	Non-small cell lung cancer stage IIIA	75.2465	12.121	0.000312607	0.00125347	0.000441474
M6	C0334595	Ganglioneuromatosis	75.2465	12.121	0.000312607	0.00125347	0.000441474
M6	C0432230	Langer Mesomelic Dysplasia Syndrome	75.2465	12.121	0.000312607	0.00125347	0.000441474
M6	C1142276	Renal anemia	75.2465	12.121	0.000312607	0.00125347	0.000441474
M6	C1333500	Extragastrointestinal Gastrointestinal Stromal Tumor	75.2465	12.121	0.000312607	0.00125347	0.000441474
M6	C3888552	Autoimmune colitis	75.2465	12.121	0.000312607	0.00125347	0.000441474
M6	C4744565	Metastatic Colon Carcinoma	75.2465	12.121	0.000312607	0.00125347	0.000441474
M6	C0812413	Malignant Pleural Mesothelioma	6.43438	5.30523	0.000319243	0.00127642	0.000449558
M6	C0030283	Pancreatic Cyst	22.574	7.88425	0.000319364	0.00127642	0.000449558
M6	C1955869	Malformations of Cortical Development	22.574	7.88425	0.000319364	0.00127642	0.000449558
M6	C0018553	Hamartoma Syndrome, Multiple	8.36073	5.73426	0.000319724	0.00127649	0.000449581
M6	C0024433	Macrostomia	12.2021	6.44277	0.00032177	0.00128052	0.000451002
M6	C0266551	Congenital coloboma of iris	12.2021	6.44277	0.00032177	0.00128052	0.000451002
M6	C4551485	Clinodactyly	12.2021	6.44277	0.00032177	0.00128052	0.000451002
M6	C0006287	Bronchopulmonary Dysplasia	6.40396	5.28829	0.000327416	0.00130159	0.000458422
M6	C0545074	Myxoid/Round Cell Liposarcoma	22.2039	7.81349	0.000335362	0.00133175	0.000469045
M6	C0005967	Bone neoplasms	11.9597	6.36735	0.000347259	0.00137605	0.000484648
M6	C3495917	Advanced breast cancer	11.9597	6.36735	0.000347259	0.00137605	0.000484648
M6	C0028880	Odontogenic Tumors	21.8458	7.74441	0.000351867	0.00138986	0.00048951
M6	C0278622	Adult Malignant Peripheral Nerve Sheath Tumor	21.8458	7.74441	0.000351867	0.00138986	0.00048951
M6	C0279987	Childhood Malignant Peripheral Nerve Sheath Tumor	21.8458	7.74441	0.000351867	0.00138986	0.00048951
M6	C1849367	Nasal bridge wide	6.31439	5.23814	0.000352923	0.00139255	0.000490457
M6	C0497156	Lymphadenopathy	8.14944	5.64233	0.000359542	0.00141715	0.000499123
M6	C0240063	Coloboma of iris	11.8034	6.31824	0.000365036	0.00142683	0.000502533
M6	C0003486	Aortic Aneurysm	8.12013	5.62946	0.000365523	0.00142683	0.000502533
M6	C0028259	Nodule	8.12013	5.62946	0.000365523	0.00142683	0.000502533
M6	C0854924	Papillary serous endometrial carcinoma	21.499	7.67694	0.000368887	0.00142683	0.000502533
M6	C1861821	CATARACT, MARNER TYPE	21.499	7.67694	0.000368887	0.00142683	0.000502533
M6	C0005866	Bluetongue infection	69.4583	11.6327	0.000368922	0.00142683	0.000502533
M6	C0025269	Multiple Endocrine Neoplasia Type 2b	69.4583	11.6327	0.000368922	0.00142683	0.000502533
M6	C0040962	Tricuspid Valve Prolapse	69.4583	11.6327	0.000368922	0.00142683	0.000502533
M6	C0085653	Pyogenic granuloma	69.4583	11.6327	0.000368922	0.00142683	0.000502533
M6	C0221500	Effects of heat	69.4583	11.6327	0.000368922	0.00142683	0.000502533
M6	C0278517	Non-small cell lung cancer recurrent	69.4583	11.6327	0.000368922	0.00142683	0.000502533
M6	C0920372	Carcinogenesis, Radiation	69.4583	11.6327	0.000368922	0.00142683	0.000502533
M6	C1135194	Chronic systolic heart failure	69.4583	11.6327	0.000368922	0.00142683	0.000502533
M6	C1266051	Papillary microcarcinoma	69.4583	11.6327	0.000368922	0.00142683	0.000502533
M6	C1844752	Butterfly vertebrae	69.4583	11.6327	0.000368922	0.00142683	0.000502533
M6	C1849955	Limited elbow movement	69.4583	11.6327	0.000368922	0.00142683	0.000502533
M6	C1969623	NEUROFIBROMATOSIS, TYPE 1-LIKE SYNDROME	69.4583	11.6327	0.000368922	0.00142683	0.000502533
M6	C4287590	Thyroid Gland Noninvasive Follicular Neoplasm with Papillary-Like Nuclear Features	69.4583	11.6327	0.000368922	0.00142683	0.000502533
M6	C0020550	Hyperthyroidism	8.09102	5.61665	0.000371579	0.00143561	0.000505625
M6	C0271561	Somatotropin deficiency	11.7267	6.29403	0.000374164	0.0014396	0.000507029
M6	C0279070	Adult Oligodendroglioma	11.7267	6.29403	0.000374164	0.0014396	0.000507029
M6	C0280475	Childhood Oligodendroglioma	11.7267	6.29403	0.000374164	0.0014396	0.000507029
M6	C0751214	Hyperalgesia, Thermal	11.7267	6.29403	0.000374164	0.0014396	0.000507029
M6	C0280313	Squamous cell carcinoma of oropharynx	11.6511	6.27004	0.000383455	0.00147382	0.000519081
M6	C0017668	Focal glomerulosclerosis	8.03344	5.59123	0.00038392	0.00147408	0.000519173
M6	C0265962	Ichthyosis linearis circumflexa	21.1631	7.611	0.000386429	0.00147912	0.000520948
M6	C0403592	Chronic rejection of renal transplant	21.1631	7.611	0.000386429	0.00147912	0.000520948
M6	C4021776	Abnormality of the voice	21.1631	7.611	0.000386429	0.00147912	0.000520948
M6	C1865014	Long philtrum	8.00495	5.57862	0.000390206	0.00149203	0.000525497
M6	C0004565	Melanoma, B16	11.5027	6.22272	0.00040253	0.00153599	0.000540978
M6	C0042798	Low Vision	11.5027	6.22272	0.00040253	0.00153599	0.000540978
M6	C0085110	Severe Combined Immunodeficiency	7.94858	5.55357	0.00040301	0.00153624	0.000541067
M6	C1336735	Treatment related acute myeloid leukaemia	20.8375	7.54655	0.000404499	0.00154033	0.000542508
M6	C0007758	Cerebellar Ataxia	6.14257	5.14064	0.00040861	0.0015544	0.000547461
M6	C0027059	Myocarditis	7.92069	5.54114	0.00040953	0.0015563	0.000548131
M6	C1848296	DOSAGE-SENSITIVE SEX REVERSAL	11.358	6.17625	0.000422274	0.00159893	0.000563146
M6	C0266929	Chronic Periodontitis	7.86549	5.51646	0.00042281	0.00159893	0.000563146
M6	C0205944	Sarcoma, Epithelioid	20.5218	7.48353	0.000423103	0.00159893	0.000563146
M6	C0206061	Pneumonia, Interstitial	20.5218	7.48353	0.000423103	0.00159893	0.000563146
M6	C0022739	Klippel-Trenaunay-Weber Syndrome	64.497	11.1972	0.000429801	0.00159893	0.000563146
M6	C0206627	Mixed Tumor, Mullerian	64.497	11.1972	0.000429801	0.00159893	0.000563146
M6	C0279682	Bladder Adenocarcinoma	64.497	11.1972	0.000429801	0.00159893	0.000563146
M6	C0280089	Carcinoid tumor of lung	64.497	11.1972	0.000429801	0.00159893	0.000563146
M6	C0341059	Lip pit	64.497	11.1972	0.000429801	0.00159893	0.000563146
M6	C0393626	Opsoclonus-Myoclonus Syndrome	64.497	11.1972	0.000429801	0.00159893	0.000563146
M6	C0393754	Headache associated with sexual activity	64.497	11.1972	0.000429801	0.00159893	0.000563146
M6	C0521619	Obstruction of pelviureteric junction	64.497	11.1972	0.000429801	0.00159893	0.000563146
M6	C0586358	Biliary Intraepithelial Neoplasia	64.497	11.1972	0.000429801	0.00159893	0.000563146
M6	C0869083	Other specified congenital malformation syndromes, not elsewhere classified in ICD10CM	64.497	11.1972	0.000429801	0.00159893	0.000563146
M6	C1333116	Colorectal Traditional Serrated Adenoma	64.497	11.1972	0.000429801	0.00159893	0.000563146
M6	C1845668	Perisylvian syndrome	64.497	11.1972	0.000429801	0.00159893	0.000563146
M6	C1846385	FOCAL CORTICAL DYSPLASIA OF TAYLOR	64.497	11.1972	0.000429801	0.00159893	0.000563146
M6	C1846545	Autoimmune Lymphoproliferative Syndrome Type 2B	64.497	11.1972	0.000429801	0.00159893	0.000563146
M6	C3896578	Familial Colorectal Cancer Type X	64.497	11.1972	0.000429801	0.00159893	0.000563146
M6	C4020965	Cardiac diverticulum	64.497	11.1972	0.000429801	0.00159893	0.000563146
M6	C4703633	Increased level of L-fucose in urine	64.497	11.1972	0.000429801	0.00159893	0.000563146
M6	C0265610	Clinodactyly of fingers	11.287	6.15332	0.000432401	0.00160699	0.000565985
M6	C0030807	Pemphigus	20.2155	7.42188	0.000442249	0.00163703	0.000576564
M6	C0268074	Indian childhood cirrhosis	20.2155	7.42188	0.000442249	0.00163703	0.000576564
M6	C0345958	Large cell carcinoma of lung	20.2155	7.42188	0.000442249	0.00163703	0.000576564
M6	C1306214	ACTH-Secreting Pituitary Adenoma	20.2155	7.42188	0.000442249	0.00163703	0.000576564
M6	C0032463	Polycythemia Vera	7.75737	5.4678	0.000450344	0.00166533	0.000586532
M6	C0041408	Turner Syndrome	11.1476	6.10807	0.000453175	0.00167413	0.000589631
M6	C0027720	Nephrosis	19.9182	7.36155	0.000461943	0.00169975	0.000598655
M6	C0474808	Follicular neoplasm	19.9182	7.36155	0.000461943	0.00169975	0.000598655
M6	C1963099	Myelodysplasia, CTCAE	19.9182	7.36155	0.000461943	0.00169975	0.000598655
M6	C4282407	Sparse and thin eyebrow	19.9182	7.36155	0.000461943	0.00169975	0.000598655
M6	C0026987	Myelofibrosis	11.0792	6.08575	0.000463825	0.00170498	0.000600497
M6	C1302401	Adenoma of large intestine	5.99309	5.05438	0.000465499	0.00170944	0.000602068
M6	C0872084	Sarcopenia	11.0117	6.06361	0.000474652	0.00174133	0.000613299
M6	C0020678	Hypotrichosis	19.6295	7.3025	0.000482192	0.00175855	0.000619366
M6	C0085548	Autosomal Recessive Polycystic Kidney Disease	19.6295	7.3025	0.000482192	0.00175855	0.000619366
M6	C0085682	Hypophosphatemia	19.6295	7.3025	0.000482192	0.00175855	0.000619366
M6	C0423867	Fine hair	19.6295	7.3025	0.000482192	0.00175855	0.000619366
M6	C1112705	Nuclear non-senile cataract	19.6295	7.3025	0.000482192	0.00175855	0.000619366
M6	C2752147	XERODERMA PIGMENTOSUM, COMPLEMENTATION GROUP C	19.6295	7.3025	0.000482192	0.00175855	0.000619366
M6	C0206659	Embryonal Carcinoma	10.9449	6.04167	0.000485658	0.00176946	0.000623206
M6	C0027697	Nephritis	7.62634	5.40827	0.000486643	0.0017713	0.000623856
M6	C0023492	Leukemia, T-Cell	5.92752	5.01611	0.000493321	0.00177639	0.000625647
M6	C0013403	Dysplastic Nevus Syndrome	60.1972	10.8056	0.000495224	0.00177639	0.000625647
M6	C0079294	Epidermolysis Bullosa Dystrophica	60.1972	10.8056	0.000495224	0.00177639	0.000625647
M6	C0154017	Benign neoplasm of bladder	60.1972	10.8056	0.000495224	0.00177639	0.000625647
M6	C0206740	Calcifying Odontogenic Cyst	60.1972	10.8056	0.000495224	0.00177639	0.000625647
M6	C0265344	Donohue Syndrome	60.1972	10.8056	0.000495224	0.00177639	0.000625647
M6	C0271713	Ketotic hypoglycemia	60.1972	10.8056	0.000495224	0.00177639	0.000625647
M6	C0334424	Nodular melanoma	60.1972	10.8056	0.000495224	0.00177639	0.000625647
M6	C0496930	Neoplasm of uncertain or unknown behavior of bladder	60.1972	10.8056	0.000495224	0.00177639	0.000625647
M6	C0679403	Vascular stenosis	60.1972	10.8056	0.000495224	0.00177639	0.000625647
M6	C0862878	Dedifferentiated chondrosarcoma	60.1972	10.8056	0.000495224	0.00177639	0.000625647
M6	C0950121	Denys-Drash Syndrome	60.1972	10.8056	0.000495224	0.00177639	0.000625647
M6	C1333394	Endometrial intraepithelial neoplasia	60.1972	10.8056	0.000495224	0.00177639	0.000625647
M6	C2076596	Influenza A (H5N1)	60.1972	10.8056	0.000495224	0.00177639	0.000625647
M6	C4727070	Advanced Carcinoma	60.1972	10.8056	0.000495224	0.00177639	0.000625647
M6	C0338831	Manic	10.879	6.01991	0.000496846	0.00178048	0.000627089
M6	C0542514	Blue sclera	19.3491	7.24468	0.000503002	0.0018008	0.000634246
M6	C0042109	Urticaria	10.7495	5.97695	0.00051977	0.00185725	0.000654127
M6	C3714796	Isolated somatotropin deficiency	10.7495	5.97695	0.00051977	0.00185725	0.000654127
M6	C0349566	Squamous cell carcinoma of tongue	5.86337	4.9784	0.000522426	0.00186495	0.000656837
M6	C0031269	Peutz-Jeghers Syndrome	19.0766	7.18804	0.000524379	0.00186832	0.000658025
M6	C0280631	Leiomyosarcoma of uterus	19.0766	7.18804	0.000524379	0.00186832	0.000658025
M6	C3887499	Renal cyst	10.623	5.93471	0.000543438	0.00193437	0.000681287
M6	C0151740	Intracranial Hypertension	18.8116	7.13256	0.000546329	0.00194093	0.0006836
M6	C4728046	Diabetic wound	18.8116	7.13256	0.000546329	0.00194093	0.0006836
M6	C0029458	Osteoporosis, Postmenopausal	10.5609	5.91385	0.000555555	0.00196806	0.000693152
M6	C0423224	Sunken eyes	10.5609	5.91385	0.000555555	0.00196806	0.000693152
M6	C4021768	Abnormality of metabolism/homeostasis	10.5609	5.91385	0.000555555	0.00196806	0.000693152
M6	C0022821	Kyphosis deformity of spine	7.4013	5.30455	0.000557493	0.00197116	0.000694244
M6	C0947751	Vascular inflammations	7.4013	5.30455	0.000557493	0.00197116	0.000694244
M6	C0154091	Carcinoma in situ of bladder	56.4349	10.451	0.000565171	0.0019813	0.000697818
M6	C0205874	Papilloma, Squamous Cell	56.4349	10.451	0.000565171	0.0019813	0.000697818
M6	C0278506	Non-small cell lung cancer stage III	56.4349	10.451	0.000565171	0.0019813	0.000697818
M6	C0476073	Papillary neoplasm	56.4349	10.451	0.000565171	0.0019813	0.000697818
M6	C0555278	Cerebral metastasis	56.4349	10.451	0.000565171	0.0019813	0.000697818
M6	C0795839	Chromosome 10, monosomy 10q	56.4349	10.451	0.000565171	0.0019813	0.000697818
M6	C1719788	Episodic ataxia type 1	56.4349	10.451	0.000565171	0.0019813	0.000697818
M6	C1836438	Familial neurocardiogenic syncope	56.4349	10.451	0.000565171	0.0019813	0.000697818
M6	C4727916	H3N2 influenza	56.4349	10.451	0.000565171	0.0019813	0.000697818
M6	C0240953	Winged scapula	18.5539	7.07818	0.00056886	0.00198673	0.000699728
M6	C1145628	Autonomic nervous system disorders	18.5539	7.07818	0.00056886	0.00198673	0.000699728
M6	C1334953	Neuroblastic tumors	18.5539	7.07818	0.00056886	0.00198673	0.000699728
M6	C1849340	Long palpebral fissure	18.5539	7.07818	0.00056886	0.00198673	0.000699728
M6	C0242339	Dyslipidemias	5.75133	4.9119	0.000578181	0.00201738	0.000710524
M6	C0002622	Amnesia	10.4388	5.87265	0.000580365	0.00202309	0.000712537
M6	C0029927	Ovarian Cysts	18.3032	7.02486	0.000591978	0.00205585	0.000724073
M6	C0410480	Avascular Necrosis of Femur Head	18.3032	7.02486	0.000591978	0.00205585	0.000724073
M6	C0677776	Hereditary Breast and Ovarian Cancer Syndrome	18.3032	7.02486	0.000591978	0.00205585	0.000724073
M6	C1290886	Chronic inflammatory disorder	18.3032	7.02486	0.000591978	0.00205585	0.000724073
M6	C0242787	Malignant neoplasm of male breast	18.0592	6.97259	0.000615688	0.0021322	0.000750964
M6	C0349458	Cervical intraepithelial neoplasia grade 1	18.0592	6.97259	0.000615688	0.0021322	0.000750964
M6	C4288891	Infant T Acute Lymphoblastic Leukemia	18.0592	6.97259	0.000615688	0.0021322	0.000750964
M6	C0011195	Dejerine-Sottas Disease (disorder)	10.2609	5.81209	0.000619043	0.00214182	0.000754352
M6	C0001816	Agnosia	53.1152	10.1277	0.000639622	0.00217177	0.000764901
M6	C0009373	Colonic Diseases	53.1152	10.1277	0.000639622	0.00217177	0.000764901
M6	C0042485	Venous Insufficiency	53.1152	10.1277	0.000639622	0.00217177	0.000764901
M6	C0085261	Proteus Syndrome	53.1152	10.1277	0.000639622	0.00217177	0.000764901
M6	C0221055	Paramyotonia Congenita (disorder)	53.1152	10.1277	0.000639622	0.00217177	0.000764901
M6	C0233750	Hysterical amnesia	53.1152	10.1277	0.000639622	0.00217177	0.000764901
M6	C0233796	Temporary Amnesia	53.1152	10.1277	0.000639622	0.00217177	0.000764901
M6	C0236795	Dissociative Amnesia	53.1152	10.1277	0.000639622	0.00217177	0.000764901
M6	C0262497	Global Amnesia	53.1152	10.1277	0.000639622	0.00217177	0.000764901
M6	C0334471	Round Cell Liposarcoma	53.1152	10.1277	0.000639622	0.00217177	0.000764901
M6	C0597984	Biliary stricture	53.1152	10.1277	0.000639622	0.00217177	0.000764901
M6	C0750906	Tactile Amnesia	53.1152	10.1277	0.000639622	0.00217177	0.000764901
M6	C0750907	Amnestic State	53.1152	10.1277	0.000639622	0.00217177	0.000764901
M6	C0751297	Leptomeningeal Neoplasms	53.1152	10.1277	0.000639622	0.00217177	0.000764901
M6	C1335975	Skull Base Chordoma	53.1152	10.1277	0.000639622	0.00217177	0.000764901
M6	C1367536	Nasopharyngeal Angiofibroma	53.1152	10.1277	0.000639622	0.00217177	0.000764901
M6	C2732838	Neoplasm of skeletal system	53.1152	10.1277	0.000639622	0.00217177	0.000764901
M6	C4085595	AL-RAQAD SYNDROME	53.1152	10.1277	0.000639622	0.00217177	0.000764901
M6	C4518194	Epithelioid angiomyolipoma	53.1152	10.1277	0.000639622	0.00217177	0.000764901
M6	C0080174	Spina Bifida Occulta	17.8215	6.92131	0.000639996	0.00217177	0.000764901
M6	C0259783	mixed gliomas	17.8215	6.92131	0.000639996	0.00217177	0.000764901
M6	C3250443	MYOTONIC DYSTROPHY 1	10.0889	5.75297	0.000659519	0.00223597	0.000787514
M6	C0005940	Bone Diseases	7.12112	5.17265	0.000663719	0.00224816	0.000791806
M6	C0349459	Cervical intraepithelial neoplasia grade 2	17.5901	6.871	0.00066491	0.00225014	0.000792502
M6	C0442874	Neuropathy	5.59685	4.81882	0.000666788	0.00225443	0.000794016
M6	C1445957	Serum total cholesterol measurement	5.57382	4.80479	0.000681307	0.00230143	0.000810567
M6	C0026837	Muscle Rigidity	7.05436	5.14075	0.000692499	0.0023371	0.000823132
M6	C1836047	Long face	9.92262	5.69524	0.000701839	0.00236647	0.000833476
M6	C0020443	Hypercholesterolemia	5.53962	4.78391	0.000703546	0.00237008	0.000834745
M6	C0376544	Hematopoietic Neoplasms	7.01055	5.11971	0.000712198	0.00238639	0.00084049
M6	C0346153	Breast Cancer, Familial	9.8684	5.67629	0.000716364	0.00238639	0.00084049
M6	C2936904	Opitz GBBB Syndrome, X-Linked	17.1448	6.77316	0.000716577	0.00238639	0.00084049
M6	C0017653	Glomus Tumor	50.1644	9.8315	0.000718559	0.00238639	0.00084049
M6	C0162848	Lichenoid Eruptions	50.1644	9.8315	0.000718559	0.00238639	0.00084049
M6	C0205875	Papillomatosis	50.1644	9.8315	0.000718559	0.00238639	0.00084049
M6	C0243002	Tricuspid Atresia	50.1644	9.8315	0.000718559	0.00238639	0.00084049
M6	C0376300	Dengue Shock Syndrome	50.1644	9.8315	0.000718559	0.00238639	0.00084049
M6	C0431565	Hamartoma of tongue	50.1644	9.8315	0.000718559	0.00238639	0.00084049
M6	C1402291	Pigmented lesions	50.1644	9.8315	0.000718559	0.00238639	0.00084049
M6	C1842878	Short 5th finger	50.1644	9.8315	0.000718559	0.00238639	0.00084049
M6	C1844573	Large earlobe	50.1644	9.8315	0.000718559	0.00238639	0.00084049
M6	C1844577	Hyperextensibility of the finger joints	50.1644	9.8315	0.000718559	0.00238639	0.00084049
M6	C3489630	Somatotrophinoma, Familial	50.1644	9.8315	0.000718559	0.00238639	0.00084049
M6	C4520764	Stage 0 Cutaneous Melanoma AJCC v6 and v7	50.1644	9.8315	0.000718559	0.00238639	0.00084049
M6	C0002170	Alopecia	5.51706	4.77008	0.000718683	0.00238639	0.00084049
M6	C1096063	Drug Resistant Epilepsy	9.81476	5.65749	0.0007311	0.00242545	0.000854246
M6	C0876973	Infectious Lung Disorder	9.76171	5.63883	0.00074605	0.00247283	0.000870936
M6	C0221356	Brachycephaly	9.70923	5.62031	0.000761215	0.0025186	0.000887054
M6	C0852036	Pregnancy associated hypertension	9.70923	5.62031	0.000761215	0.0025186	0.000887054
M6	C0206693	Medullary carcinoma	16.7215	6.67884	0.000770736	0.00254556	0.000896549
M6	C0393706	Early infantile epileptic encephalopathy with suppression bursts	16.7215	6.67884	0.000770736	0.00254556	0.000896549
M6	C1969372	Tubulointerstitial fibrosis	6.8823	5.05765	0.000773824	0.00255348	0.000899341
M6	C1384514	Conn Syndrome	16.5175	6.63293	0.000798765	0.00261837	0.000922196
M6	C4317089	Infantile hemangioma	16.5175	6.63293	0.000798765	0.00261837	0.000922196
M6	C0019623	Malignant histiocytosis	47.5241	9.55868	0.000801961	0.00261837	0.000922196
M6	C0025988	Microglossia	47.5241	9.55868	0.000801961	0.00261837	0.000922196
M6	C0085167	Granular cell tumor	47.5241	9.55868	0.000801961	0.00261837	0.000922196
M6	C0431448	Absent eyebrow	47.5241	9.55868	0.000801961	0.00261837	0.000922196
M6	C0854988	Adenocarcinoma of lung, stage IV	47.5241	9.55868	0.000801961	0.00261837	0.000922196
M6	C1332183	Adult Astrocytic Tumor	47.5241	9.55868	0.000801961	0.00261837	0.000922196
M6	C1858565	Duplicated collecting system	47.5241	9.55868	0.000801961	0.00261837	0.000922196
M6	C2931783	Amelogenesis imperfecta nephrocalcinosis	47.5241	9.55868	0.000801961	0.00261837	0.000922196
M6	C4518333	Clear cell papillary renal cell carcinoma	47.5241	9.55868	0.000801961	0.00261837	0.000922196
M6	C4721530	Congenital hypotrichia	47.5241	9.55868	0.000801961	0.00261837	0.000922196
M6	C0079774	Peripheral T-Cell Lymphoma	9.50482	5.54762	0.000824064	0.00268817	0.00094678
M6	C0016382	Flushing	16.3185	6.58782	0.000827435	0.00268971	0.000947319
M6	C0949658	Cardiomyopathy, Hypertrophic, Familial	16.3185	6.58782	0.000827435	0.00268971	0.000947319
M6	C1853738	Long eyelashes	16.3185	6.58782	0.000827435	0.00268971	0.000947319
M6	C2118460	Acute colitis	16.3185	6.58782	0.000827435	0.00268971	0.000947319
M6	C1836830	Developmental regression	6.77897	5.00711	0.00082816	0.00268971	0.000947319
M6	C4521256	Glomerulopathy Assessment	16.1243	6.54349	0.000856752	0.00278013	0.000979167
M6	C0026010	Microphthalmos	6.6985	4.96743	0.000873644	0.00283247	0.0009976
M6	C0014869	Peptic Esophagitis	15.9346	6.49992	0.000886721	0.00285714	0.00100629
M6	C0278791	Chronic lymphocytic leukaemia refractory	45.1479	9.30633	0.00088981	0.00285714	0.00100629
M6	C0348801	Group B streptococcal pneumonia	45.1479	9.30633	0.00088981	0.00285714	0.00100629
M6	C0936282	Blastoma	45.1479	9.30633	0.00088981	0.00285714	0.00100629
M6	C1444680	Posterior capsule opacification	45.1479	9.30633	0.00088981	0.00285714	0.00100629
M6	C1719494	PERIODONTITIS, LOCALIZED AGGRESSIVE	45.1479	9.30633	0.00088981	0.00285714	0.00100629
M6	C1846950	Short middle phalanx of finger	45.1479	9.30633	0.00088981	0.00285714	0.00100629
M6	C1852438	CATARACT, COPPOCK-LIKE	45.1479	9.30633	0.00088981	0.00285714	0.00100629
M6	C1857206	Sparse lateral eyebrow	45.1479	9.30633	0.00088981	0.00285714	0.00100629
M6	C1857479	Short columella	45.1479	9.30633	0.00088981	0.00285714	0.00100629
M6	C1868678	THANATOPHORIC DYSPLASIA, TYPE I (disorder)	45.1479	9.30633	0.00088981	0.00285714	0.00100629
M6	C1845847	Coarse facial features	9.30885	5.47705	0.000890498	0.00285714	0.00100629
M6	C0879615	Stromal Neoplasm	15.7493	6.45708	0.000917348	0.00294075	0.00103574
M6	C1282496	Metastasis from malignant tumor of prostate	6.60057	4.91872	0.000933094	0.00298864	0.0010526
M6	C0238033	Carcinoma of Male Breast	15.5682	6.41495	0.000948639	0.00303319	0.00106829
M6	C4553962	Hyperkeratosis, CTCAE	15.5682	6.41495	0.000948639	0.00303319	0.00106829
M6	C0278660	Adult Synovial Sarcoma	9.12079	5.4085	0.000960626	0.0030636	0.001079
M6	C0279982	Childhood Synovial Sarcoma	9.12079	5.4085	0.000960626	0.0030636	0.001079
M6	C4049446	Neointimal hyperplasia	9.12079	5.4085	0.000960626	0.0030636	0.001079
M6	C0025295	Meningitis, Pneumococcal	15.3913	6.37351	0.000980599	0.00310533	0.0010937
M6	C0279565	Invasive Lobular Breast Carcinoma	15.3913	6.37351	0.000980599	0.00310533	0.0010937
M6	C0346040	Stage 0 Skin Melanoma	42.998	9.07197	0.000982086	0.00310533	0.0010937
M6	C0347509	Benign neoplasm of central nervous system	42.998	9.07197	0.000982086	0.00310533	0.0010937
M6	C0398597	Histiocytic syndrome	42.998	9.07197	0.000982086	0.00310533	0.0010937
M6	C0855090	B-cell lymphoma refractory	42.998	9.07197	0.000982086	0.00310533	0.0010937
M6	C1332213	Adult T Lymphoblastic Lymphoma	42.998	9.07197	0.000982086	0.00310533	0.0010937
M6	C1332998	Childhood T Lymphoblastic Lymphoma	42.998	9.07197	0.000982086	0.00310533	0.0010937
M6	C1737225	Mesangioproliferative glomerulonephritis	42.998	9.07197	0.000982086	0.00310533	0.0010937
M6	C1868773	Diabetic encephalopathy	42.998	9.07197	0.000982086	0.00310533	0.0010937
M6	C1658953	tumor vasculature	9.02958	5.37494	0.000997111	0.00315016	0.00110949
M6	C0272138	Erythroblastosis	15.2184	6.33274	0.00101323	0.00319837	0.00112647
M6	C0302142	Deformity	6.4497	4.84278	0.00103443	0.00326249	0.00114905
M6	C0349636	Pre B-cell acute lymphoblastic leukemia	15.0493	6.29263	0.00104655	0.00329793	0.00116153
M6	C0003496	Aortic Rupture	41.0436	8.85355	0.00107877	0.00334818	0.00117923
M6	C0014084	Enchondromatosis	41.0436	8.85355	0.00107877	0.00334818	0.00117923
M6	C0221391	Melanosis coli	41.0436	8.85355	0.00107877	0.00334818	0.00117923
M6	C0266525	Irido-corneal dysgenesis	41.0436	8.85355	0.00107877	0.00334818	0.00117923
M6	C0268575	Isovaleryl-CoA dehydrogenase deficiency	41.0436	8.85355	0.00107877	0.00334818	0.00117923
M6	C0268747	Diffuse mesangial sclerosis (disorder)	41.0436	8.85355	0.00107877	0.00334818	0.00117923
M6	C0334607	Psammomatous Meningioma	41.0436	8.85355	0.00107877	0.00334818	0.00117923
M6	C0346326	Optic Nerve Glioma	41.0436	8.85355	0.00107877	0.00334818	0.00117923
M6	C0376407	Granulomatous Slack Skin	41.0436	8.85355	0.00107877	0.00334818	0.00117923
M6	C0432487	Post-transplant lymphoproliferative disorder	41.0436	8.85355	0.00107877	0.00334818	0.00117923
M6	C1306068	After-cataract	41.0436	8.85355	0.00107877	0.00334818	0.00117923
M6	C1842180	CAPILLARY MALFORMATION-ARTERIOVENOUS MALFORMATION (disorder)	41.0436	8.85355	0.00107877	0.00334818	0.00117923
M6	C1853638	Broad neck	41.0436	8.85355	0.00107877	0.00334818	0.00117923
M6	C2720434	Macroencephaly	41.0436	8.85355	0.00107877	0.00334818	0.00117923
M6	C2894027	Post traumatic osteoarthritis	41.0436	8.85355	0.00107877	0.00334818	0.00117923
M6	C3890429	Liquid Tumor	41.0436	8.85355	0.00107877	0.00334818	0.00117923
M6	C4304832	Primary pigmented nodular adrenocortical disease	41.0436	8.85355	0.00107877	0.00334818	0.00117923
M6	C0018989	Hemiparesis	14.8839	6.25316	0.00108055	0.00334818	0.00117923
M6	C0020474	Hyperlipidemia, Familial Combined	14.8839	6.25316	0.00108055	0.00334818	0.00117923
M6	C1265996	Large cell neuroendocrine carcinoma	14.8839	6.25316	0.00108055	0.00334818	0.00117923
M6	C0334121	Inflammatory Myofibroblastic Tumor	14.7221	6.2143	0.00111525	0.0034528	0.00121608
M6	C0398686	Primary immune deficiency disorder	14.5638	6.17605	0.00115064	0.0035594	0.00125363
M6	C0008354	Cholera	8.64075	5.22957	0.00117345	0.00362692	0.00127741
M6	C0037384	Snoring	39.2591	8.64931	0.00117984	0.00363458	0.00128011
M6	C0206644	Histiocytoma, Benign Fibrous	39.2591	8.64931	0.00117984	0.00363458	0.00128011
M6	C1865313	Speech articulation difficulties	39.2591	8.64931	0.00117984	0.00363458	0.00128011
M6	C3887949	Apparent mineralocorticoid excess	39.2591	8.64931	0.00117984	0.00363458	0.00128011
M6	C0001624	Adrenal Gland Neoplasms	14.4089	6.13838	0.00118673	0.00364672	0.00128438
M6	C0016781	Fuchs Endothelial Dystrophy	14.4089	6.13838	0.00118673	0.00364672	0.00128438
M6	C0332840	Amputated structure (morphologic abnormality)	14.4089	6.13838	0.00118673	0.00364672	0.00128438
M6	C0936223	Metastatic Prostate Carcinoma	6.2359	4.73321	0.00120151	0.00368907	0.0012993
M6	C0730328	Central Serous Chorioretinopathy	8.55885	5.19845	0.00121541	0.00372868	0.00131325
M6	C0205824	Liposarcoma, Dedifferentiated	14.2572	6.10129	0.00122353	0.00374739	0.00131984
M6	C1846460	Abnormality of the outer ear	14.2572	6.10129	0.00122353	0.00374739	0.00131984
M6	C0011269	Dementia, Vascular	8.51847	5.18305	0.00123679	0.00378486	0.00133303
M6	C0240379	Open mouth (finding)	14.1087	6.06475	0.00126105	0.00385274	0.00135694
M6	C4021800	Abnormality of dental enamel	14.1087	6.06475	0.00126105	0.00385274	0.00135694
M6	C0005612	Birth Weight	8.43886	5.15254	0.00128033	0.00390108	0.00137397
M6	C0015414	Eye Neoplasms	37.6233	8.45777	0.00128528	0.00390108	0.00137397
M6	C0022579	Keratoderma	37.6233	8.45777	0.00128528	0.00390108	0.00137397
M6	C0274294	Chronic mountain sickness	37.6233	8.45777	0.00128528	0.00390108	0.00137397
M6	C0349658	Trichoepithelioma	37.6233	8.45777	0.00128528	0.00390108	0.00137397
M6	C3150613	Long toe	37.6233	8.45777	0.00128528	0.00390108	0.00137397
M6	C4025860	Hearing abnormality	37.6233	8.45777	0.00128528	0.00390108	0.00137397
M6	C4289580	Epithelioid glioblastoma	37.6233	8.45777	0.00128528	0.00390108	0.00137397
M6	C0409959	Osteoarthritis, Knee	6.13423	4.68027	0.00129219	0.00391883	0.00138022
M6	C0220621	Childhood Acute Myeloid Leukemia	8.39961	5.13743	0.00130249	0.00394685	0.00139009
M6	C0220605	Adult Non-Hodgkin Lymphoma	6.10107	4.66288	0.00132351	0.00400727	0.00141137
M6	C0024899	Mastocytosis	13.8208	5.99328	0.00133824	0.00404213	0.00142364
M6	C0521585	Gastrointestinal mucositis	13.8208	5.99328	0.00133824	0.00404213	0.00142364
M6	C0155877	Allergic asthma	6.08462	4.65423	0.00133938	0.00404213	0.00142364
M6	C0220612	Childhood Non-Hodgkin Lymphoma	6.08462	4.65423	0.00133938	0.00404213	0.00142364
M6	C0020608	Hypodontia	8.28402	5.09269	0.00137061	0.00413299	0.00145565
M6	C0949059	Polyp of large intestine	13.6812	5.95833	0.00137792	0.0041483	0.00146104
M6	C4725671	High-Risk Neuroblastoma	13.6812	5.95833	0.00137792	0.0041483	0.00146104
M6	C0267048	Glossoptosis	36.1183	8.27765	0.00139508	0.00416614	0.00146732
M6	C0272139	Erythrocytosis due to low atmospheric pressure	36.1183	8.27765	0.00139508	0.00416614	0.00146732
M6	C0342494	Adrenocortical hyperplasia	36.1183	8.27765	0.00139508	0.00416614	0.00146732
M6	C0948444	Mitochondrial DNA mutation	36.1183	8.27765	0.00139508	0.00416614	0.00146732
M6	C1299624	Postural Orthostatic Tachycardia Syndrome	36.1183	8.27765	0.00139508	0.00416614	0.00146732
M6	C1306557	Chronic venous insufficiency	36.1183	8.27765	0.00139508	0.00416614	0.00146732
M6	C1704231	Metastatic Malignant Neoplasm to the Leptomeninges	36.1183	8.27765	0.00139508	0.00416614	0.00146732
M6	C1708565	Invasive Cutaneous Melanoma	36.1183	8.27765	0.00139508	0.00416614	0.00146732
M6	C1868085	Craniofacial hyperostosis	36.1183	8.27765	0.00139508	0.00416614	0.00146732
M6	C3549742	Breast cancer, lobular	36.1183	8.27765	0.00139508	0.00416614	0.00146732
M6	C0006012	Borderline Personality Disorder	8.17157	5.04881	0.00144118	0.00429688	0.00151337
M6	C0268731	Renal glomerular disease	8.17157	5.04881	0.00144118	0.00429688	0.00151337
M6	C0023531	Leukoplakia	13.2788	5.85643	0.0015014	0.00446566	0.00157281
M6	C0279592	Adult T Acute Lymphoblastic Leukemia	13.2788	5.85643	0.0015014	0.00446566	0.00157281
M6	C0339543	Epiretinal Membrane	13.2788	5.85643	0.0015014	0.00446566	0.00157281
M6	C0004269	Child attention deficit disorder	34.7292	8.10785	0.0015092	0.00447452	0.00157593
M6	C0025209	Melanosis	34.7292	8.10785	0.0015092	0.00447452	0.00157593
M6	C0149911	Humoral hypercalcemia of malignancy (disorder)	34.7292	8.10785	0.0015092	0.00447452	0.00157593
M6	C4520732	Stage IV Cutaneous Melanoma AJCC v6 and v7	34.7292	8.10785	0.0015092	0.00447452	0.00157593
M6	C0086437	Joint laxity	8.06213	5.00574	0.00151425	0.00448589	0.00157994
M6	C0028840	Ocular Hypertension	13.1499	5.82341	0.00154405	0.00455961	0.0016059
M6	C1368404	Hypopharyngeal Carcinoma	13.1499	5.82341	0.00154405	0.00455961	0.0016059
M6	C1837142	Poor suck	13.1499	5.82341	0.00154405	0.00455961	0.0016059
M6	C4552100	Lynch Syndrome	13.1499	5.82341	0.00154405	0.00455961	0.0016059
M6	C0030521	Parathyroid Neoplasms	13.0234	5.79085	0.00158745	0.00466919	0.0016445
M6	C0040147	Thyroiditis	13.0234	5.79085	0.00158745	0.00466919	0.0016445
M6	C0205748	Dysplastic Nevus	13.0234	5.79085	0.00158745	0.00466919	0.0016445
M6	C0521607	Peritoneal Fibrosis	13.0234	5.79085	0.00158745	0.00466919	0.0016445
M6	C1841972	Glucocorticoid Receptor Deficiency	13.0234	5.79085	0.00158745	0.00466919	0.0016445
M6	C0026470	Monoclonal Gammopathy of Undetermined Significance	7.95558	4.96347	0.00158986	0.00467259	0.00164569
M6	C0023221	Leg Length Inequality	33.4429	7.9474	0.00162764	0.00476133	0.00167695
M6	C0151669	Increased antibody level in blood	33.4429	7.9474	0.00162764	0.00476133	0.00167695
M6	C0279543	Philadelphia chromosome positive chronic myelogenous leukemia	33.4429	7.9474	0.00162764	0.00476133	0.00167695
M6	C1334170	Indolent Non-Hodgkin Lymphoma	33.4429	7.9474	0.00162764	0.00476133	0.00167695
M6	C2931826	Potassium aggravated myotonia	33.4429	7.9474	0.00162764	0.00476133	0.00167695
M6	C0014868	Esophagitis	12.8994	5.75874	0.00163161	0.00476133	0.00167695
M6	C0023479	Acute myelomonocytic leukemia	12.8994	5.75874	0.00163161	0.00476133	0.00167695
M6	C0687720	Central Diabetes Insipidus	12.8994	5.75874	0.00163161	0.00476133	0.00167695
M6	C1378050	Oncocytic Neoplasm	12.8994	5.75874	0.00163161	0.00476133	0.00167695
M6	C0268398	Familial lichen amyloidosis	7.85181	4.92197	0.00166808	0.00486392	0.00171308
M6	C1280433	Lipoatrophy	12.7777	5.72705	0.00167654	0.00487708	0.00171772
M6	C1839758	Narrow forehead	12.7777	5.72705	0.00167654	0.00487708	0.00171772
M6	C2676033	Hepatoblastoma Caused By Somatic Mutation	12.7777	5.72705	0.00167654	0.00487708	0.00171772
M6	C0017658	Glomerulonephritis	5.77339	4.48768	0.00168738	0.00490476	0.00172747
M6	C1456868	Diabetic foot ulcer	12.6583	5.69579	0.00172223	0.00500216	0.00176177
M6	C0235031	Neurologic Symptoms	7.75072	4.88121	0.00174894	0.00505224	0.00177941
M6	C0042076	Urologic Neoplasms	32.2485	7.79546	0.00175037	0.00505224	0.00177941
M6	C0043395	Yellow Fever	32.2485	7.79546	0.00175037	0.00505224	0.00177941
M6	C0578626	blue iris (physical finding)	32.2485	7.79546	0.00175037	0.00505224	0.00177941
M6	C1368275	Pigmented Basal Cell Carcinoma	32.2485	7.79546	0.00175037	0.00505224	0.00177941
M6	C1384670	Single umbilical artery	32.2485	7.79546	0.00175037	0.00505224	0.00177941
M6	C1740827	CLL progression	32.2485	7.79546	0.00175037	0.00505224	0.00177941
M6	C4048305	Neuroepithelioma	32.2485	7.79546	0.00175037	0.00505224	0.00177941
M6	C0042900	Vitiligo	5.71493	4.45575	0.00176427	0.00507748	0.0017883
M6	C0007117	Basal cell carcinoma	12.5411	5.66495	0.0017687	0.00507748	0.0017883
M6	C0033141	Cardiomyopathies, Primary	12.5411	5.66495	0.0017687	0.00507748	0.0017883
M6	C0206081	Hyperandrogenism	12.5411	5.66495	0.0017687	0.00507748	0.0017883
M6	C0242994	Hantavirus Infections	12.5411	5.66495	0.0017687	0.00507748	0.0017883
M6	C3665419	intracranial glioma	12.5411	5.66495	0.0017687	0.00507748	0.0017883
M6	C4553765	Memory Impairment, CTCAE 5.0	12.5411	5.66495	0.0017687	0.00507748	0.0017883
M6	C3665346	Unspecified visual loss	7.68475	4.85444	0.00180433	0.00517577	0.00182291
M6	C0240340	Microdontia (disorder)	12.426	5.63451	0.00181594	0.00519702	0.0018304
M6	C1332922	Cervical Squamous Intraepithelial Neoplasia	12.426	5.63451	0.00181594	0.00519702	0.0018304
M6	C1963167	Memory Impairment, CTCAE 3.0	12.426	5.63451	0.00181594	0.00519702	0.0018304
M6	C1739135	Progression of prostate cancer	5.67185	4.43208	0.00182361	0.00521494	0.00183671
M6	C0011206	Delirium	12.3131	5.60447	0.00186397	0.00532215	0.00187447
M6	C0206701	Cystadenocarcinoma, Serous	12.3131	5.60447	0.00186397	0.00532215	0.00187447
M6	C0264657	Renal sclerosis with hypertension	31.1365	7.6513	0.00187738	0.00532354	0.00187496
M6	C0339528	X-linked retinitis pigmentosa	31.1365	7.6513	0.00187738	0.00532354	0.00187496
M6	C0393576	Chorea Acanthocytosis Syndrome	31.1365	7.6513	0.00187738	0.00532354	0.00187496
M6	C0740766	Acute pneumonia	31.1365	7.6513	0.00187738	0.00532354	0.00187496
M6	C0855112	Diffuse large B-cell lymphoma refractory	31.1365	7.6513	0.00187738	0.00532354	0.00187496
M6	C0868908	Pancolitis	31.1365	7.6513	0.00187738	0.00532354	0.00187496
M6	C1334815	Multi-centric Castleman's Disease	31.1365	7.6513	0.00187738	0.00532354	0.00187496
M6	C1849699	Progesterone Resistance	31.1365	7.6513	0.00187738	0.00532354	0.00187496
M6	C3472608	Micropapillary carcinoma	31.1365	7.6513	0.00187738	0.00532354	0.00187496
M6	C0376618	Endotoxemia	5.62942	4.40866	0.00188441	0.0053394	0.00188055
M6	C0009917	Contracture	12.2021	5.57481	0.00191279	0.0054033	0.00190305
M6	C0020502	Hyperparathyroidism	12.2021	5.57481	0.00191279	0.0054033	0.00190305
M6	C1168327	High-Grade Prostatic Intraepithelial Neoplasia	12.2021	5.57481	0.00191279	0.0054033	0.00190305
M6	C1402315	Vascular lesions	12.2021	5.57481	0.00191279	0.0054033	0.00190305
M6	C0024523	Malabsorption Syndrome	7.55614	4.80184	0.00191876	0.00541194	0.00190609
M6	C2004493	Leukemia, B-Cell	7.55614	4.80184	0.00191876	0.00541194	0.00190609
M6	C2937421	Prostatic Hyperplasia	12.0932	5.54553	0.0019624	0.00553079	0.00194795
M6	C0013146	Drug abuse	5.57382	4.3778	0.00196777	0.00553754	0.00195033
M6	C0742343	Acute Chest Syndrome	5.57382	4.3778	0.00196777	0.00553754	0.00195033
M6	C0282193	Iron Overload	7.49343	4.77599	0.00197783	0.00556161	0.00195881
M6	C0011071	Sudden death	30.0986	7.51426	0.00200864	0.00558893	0.00196843
M6	C0019087	Hemorrhagic Disorders	30.0986	7.51426	0.00200864	0.00558893	0.00196843
M6	C0175699	Saethre-Chotzen Syndrome	30.0986	7.51426	0.00200864	0.00558893	0.00196843
M6	C0206769	Nevi and Melanomas	30.0986	7.51426	0.00200864	0.00558893	0.00196843
M6	C0272401	Virchow's node (disorder)	30.0986	7.51426	0.00200864	0.00558893	0.00196843
M6	C0276501	Human immunodeficiency virus II infection	30.0986	7.51426	0.00200864	0.00558893	0.00196843
M6	C0280317	Squamous cell carcinoma of tonsil	30.0986	7.51426	0.00200864	0.00558893	0.00196843
M6	C0747548	Pharyngeal Carcinoma	30.0986	7.51426	0.00200864	0.00558893	0.00196843
M6	C0751435	Hyperphenylalaninaemia	30.0986	7.51426	0.00200864	0.00558893	0.00196843
M6	C0854094	HIV-2 infection	30.0986	7.51426	0.00200864	0.00558893	0.00196843
M6	C1292758	Precursor T-cell lymphoblastic lymphoma	30.0986	7.51426	0.00200864	0.00558893	0.00196843
M6	C1442837	Myocardial necrosis	30.0986	7.51426	0.00200864	0.00558893	0.00196843
M6	C1518693	Clear cell adenocarcinoma of ovary	30.0986	7.51426	0.00200864	0.00558893	0.00196843
M6	C4054188	Ph-Like Acute Lymphoblastic Leukemia	30.0986	7.51426	0.00200864	0.00558893	0.00196843
M6	C0206638	Giant Cell Tumor of Bone	11.9862	5.51663	0.0020128	0.00559631	0.00197103
M6	C0019340	Herpes NOS	11.881	5.48808	0.002064	0.00572152	0.00201513
M6	C0206669	Hepatocellular Adenoma	11.881	5.48808	0.002064	0.00572152	0.00201513
M6	C0266617	Congenital anomaly of face	11.881	5.48808	0.002064	0.00572152	0.00201513
M6	C1510502	Oxyphilic Adenoma	11.881	5.48808	0.002064	0.00572152	0.00201513
M6	C0014474	Ependymoma	7.4013	4.73777	0.00206877	0.00573045	0.00201827
M6	C1531647	Cerebral ventriculomegaly	5.50584	4.33979	0.00207575	0.00574549	0.00202357
M6	C0018790	Cardiac Arrest	5.49245	4.33226	0.00209785	0.00580234	0.00204359
M6	C0024421	Macroglossia	11.7777	5.45989	0.00211601	0.00584386	0.00205822
M6	C0206655	Alveolar rhabdomyosarcoma	11.7777	5.45989	0.00211601	0.00584386	0.00205822
M6	C0598608	Hyperhomocysteinemia	7.34112	4.71265	0.00213098	0.00587776	0.00207016
M6	C0151857	Pleocytosis	29.1277	7.38377	0.00214414	0.00587776	0.00207016
M6	C0156259	Hypertrophy of kidney	29.1277	7.38377	0.00214414	0.00587776	0.00207016
M6	C0220659	Acrodysostosis	29.1277	7.38377	0.00214414	0.00587776	0.00207016
M6	C0242362	Disk, Herniated	29.1277	7.38377	0.00214414	0.00587776	0.00207016
M6	C1112155	Hereditary non-polyposis colorectal cancer syndrome	29.1277	7.38377	0.00214414	0.00587776	0.00207016
M6	C3501848	Nephrosis, congenital	29.1277	7.38377	0.00214414	0.00587776	0.00207016
M6	C3888788	Minimal hepatic encephalopathy	29.1277	7.38377	0.00214414	0.00587776	0.00207016
M6	C4025871	Abnormality of the face	29.1277	7.38377	0.00214414	0.00587776	0.00207016
M6	C4721505	Sarcoma, Myeloid	29.1277	7.38377	0.00214414	0.00587776	0.00207016
M6	C0019100	Severe Dengue	11.5764	5.40454	0.00222247	0.00607901	0.00214104
M6	C0206681	Adenocarcinoma, Clear Cell	11.5764	5.40454	0.00222247	0.00607901	0.00214104
M6	C1511789	Desmoplastic	11.5764	5.40454	0.00222247	0.00607901	0.00214104
M6	C0333463	Senile Plaques	7.25268	4.6755	0.00222672	0.00608614	0.00214355
M6	C0431380	Cortical Dysplasia	11.4783	5.37736	0.00227692	0.0062012	0.00218407
M6	C0032027	Pityriasis Rubra Pilaris	28.2174	7.25932	0.00228386	0.0062012	0.00218407
M6	C0042138	Uterine Neoplasms	28.2174	7.25932	0.00228386	0.0062012	0.00218407
M6	C0349579	Atypical Endometrial Hyperplasia	28.2174	7.25932	0.00228386	0.0062012	0.00218407
M6	C0796160	MENTAL RETARDATION, X-LINKED, SNYDER-ROBINSON TYPE	28.2174	7.25932	0.00228386	0.0062012	0.00218407
M6	C0861727	Pancreatic adenocarcinoma metastatic	28.2174	7.25932	0.00228386	0.0062012	0.00218407
M6	C1332166	Adenocarcinoma of the gastroesophageal junction	28.2174	7.25932	0.00228386	0.0062012	0.00218407
M6	C1854465	TUBEROUS SCLEROSIS 1 (disorder)	28.2174	7.25932	0.00228386	0.0062012	0.00218407
M6	C2697636	Hyperdiploid B Acute Lymphoblastic Leukemia	28.2174	7.25932	0.00228386	0.0062012	0.00218407
M6	C0020615	Hypoglycemia	5.37475	4.2656	0.00230465	0.00625307	0.00220234
M6	C0275524	Coinfection	7.16634	4.63895	0.00232538	0.00630472	0.00222053
M6	C0014057	Japanese Encephalitis	11.3818	5.35052	0.0023322	0.00630936	0.00222217
M6	C0080032	Pleural Effusion, Malignant	11.3818	5.35052	0.0023322	0.00630936	0.00222217
M6	C1851585	MYELOPROLIFERATIVE DISORDER, CHRONIC, WITH EOSINOPHILIA	11.3818	5.35052	0.0023322	0.00630936	0.00222217
M6	C0342443	Adrenal Cushing's syndrome	11.287	5.32399	0.00238831	0.00645173	0.00227231
M6	C0917798	Cerebral Ischemia	11.287	5.32399	0.00238831	0.00645173	0.00227231
M6	C3489532	Cone-Rod Dystrophy 2	7.10991	4.61492	0.00239282	0.00645921	0.00227494
M6	C0009806	Constipation	5.32405	4.23659	0.00240118	0.00647709	0.00228124
M6	C1266002	Non-small cell carcinoma	27.3624	7.14044	0.00242778	0.0065251	0.00229815
M6	C1334455	Pulmonary Sclerosing Hemangioma	27.3624	7.14044	0.00242778	0.0065251	0.00229815
M6	C1704376	Uterine Corpus Carcinosarcoma	27.3624	7.14044	0.00242778	0.0065251	0.00229815
M6	C3714524	Fibromyxosarcoma	27.3624	7.14044	0.00242778	0.0065251	0.00229815
M6	C4518356	MiT family translocation renal cell carcinoma	27.3624	7.14044	0.00242778	0.0065251	0.00229815
M6	C0030554	Paresthesia	11.1937	5.29777	0.00244524	0.00655778	0.00230966
M6	C1859778	Postnatal growth retardation	11.1937	5.29777	0.00244524	0.00655778	0.00230966
M6	C1866934	Reduced tendon reflexes	11.1937	5.29777	0.00244524	0.00655778	0.00230966
M6	C0242350	Erectile dysfunction	7.05436	4.59115	0.00246159	0.00659683	0.00232342
M6	C3278923	Dilated ventricles (finding)	5.28664	4.21507	0.0024755	0.00662934	0.00233486
M6	C1318544	M5b Acute differentiated monocytic leukemia	11.1019	5.27186	0.00250301	0.00669818	0.00235911
M6	C0041671	Attention Deficit Disorder	11.0117	5.24624	0.00256163	0.00684871	0.00241212
M6	C0476273	Respiratory distress	6.97265	4.55597	0.00256728	0.00684871	0.00241212
M6	C0013312	Dupuytren Contracture	26.5576	7.02673	0.00257588	0.00684871	0.00241212
M6	C0033806	Pseudohypoparathyroidism	26.5576	7.02673	0.00257588	0.00684871	0.00241212
M6	C0205695	Carcinoid, Goblet Cell	26.5576	7.02673	0.00257588	0.00684871	0.00241212
M6	C0553665	Skin endocrine disorder	26.5576	7.02673	0.00257588	0.00684871	0.00241212
M6	C0598428	genetic hypertension	26.5576	7.02673	0.00257588	0.00684871	0.00241212
M6	C1266158	Nongerminomatous Germ Cell Tumor	26.5576	7.02673	0.00257588	0.00684871	0.00241212
M6	C1314694	Astrocytoma, low grade	26.5576	7.02673	0.00257588	0.00684871	0.00241212
M6	C0039483	Giant Cell Arteritis	6.94583	4.54436	0.00260319	0.00691636	0.00243595
M6	C0019208	Hepatoma, Novikoff	10.8355	5.19589	0.00268139	0.00710506	0.00250241
M6	C0033626	Protein Deficiency	10.8355	5.19589	0.00268139	0.00710506	0.00250241
M6	C1855179	CATARACT, ANTERIOR POLAR	10.8355	5.19589	0.00268139	0.00710506	0.00250241
M6	C0001339	Acute pancreatitis	5.18942	4.15866	0.00268188	0.00710506	0.00250241
M6	C0005937	Bone Cysts	25.7988	6.91781	0.00272815	0.00717638	0.00252753
M6	C0021818	Intervertebral Disk Displacement	25.7988	6.91781	0.00272815	0.00717638	0.00252753
M6	C0030353	Papilledema	25.7988	6.91781	0.00272815	0.00717638	0.00252753
M6	C0342190	C-cell hyperplasia of thyroid	25.7988	6.91781	0.00272815	0.00717638	0.00252753
M6	C0393570	Corticobasal degeneration	25.7988	6.91781	0.00272815	0.00717638	0.00252753
M6	C0432123	Sagittal craniosynostosis	25.7988	6.91781	0.00272815	0.00717638	0.00252753
M6	C0742132	cervical cancer metastasis	25.7988	6.91781	0.00272815	0.00717638	0.00252753
M6	C0917804	Arteriovenous Malformations, Cerebral	25.7988	6.91781	0.00272815	0.00717638	0.00252753
M6	C3149631	MELORHEOSTOSIS, ISOLATED	25.7988	6.91781	0.00272815	0.00717638	0.00252753
M6	C3887641	Recurrent hepatitis	25.7988	6.91781	0.00272815	0.00717638	0.00252753
M6	C0036337	Schizoaffective Disorder	10.7495	5.17114	0.00274255	0.00720404	0.00253728
M6	C0087169	Withdrawal Symptoms	10.7495	5.17114	0.00274255	0.00720404	0.00253728
M6	C0005779	Blood Coagulation Disorders	6.76373	4.46482	0.00286433	0.0075133	0.0026462
M6	C0152021	Congenital heart disease	6.76373	4.46482	0.00286433	0.0075133	0.0026462
M6	C1332182	Adult Anaplastic Large Cell Lymphoma	10.5815	5.12247	0.00286744	0.00751613	0.00264719
M6	C0009918	Contracture of joint	25.0822	6.81335	0.00288456	0.00753438	0.00265362
M6	C0027019	Myelomonocytic leukemia	25.0822	6.81335	0.00288456	0.00753438	0.00265362
M6	C0240225	Liver mass	25.0822	6.81335	0.00288456	0.00753438	0.00265362
M6	C1264195	Refractory anemia with ringed sideroblasts	25.0822	6.81335	0.00288456	0.00753438	0.00265362
M6	C2986703	Overgrowth Syndrome	25.0822	6.81335	0.00288456	0.00753438	0.00265362
M6	C0266544	Microcornea	10.4995	5.09853	0.00293118	0.00764001	0.00269082
M6	C0740447	Diabetic peripheral neuropathy	10.4995	5.09853	0.00293118	0.00764001	0.00269082
M6	C1837404	High, narrow palate	10.4995	5.09853	0.00293118	0.00764001	0.00269082
M6	C2607914	Allergic rhinitis (disorder)	5.06143	4.08333	0.00298574	0.00777676	0.00273899
M6	C1332942	Childhood Anaplastic Large Cell Lymphoma	10.4187	5.07486	0.00299579	0.00779745	0.00274628
M6	C0023882	Little's Disease	24.4043	6.71305	0.00304509	0.00790361	0.00278366
M6	C0038160	Staphylococcal Infections	24.4043	6.71305	0.00304509	0.00790361	0.00278366
M6	C0153405	Malignant neoplasm of pharynx	24.4043	6.71305	0.00304509	0.00790361	0.00278366
M6	C4524257	MSI-low	24.4043	6.71305	0.00304509	0.00790361	0.00278366
M6	C0920646	Ischemia of kidney	10.3392	5.05144	0.00306127	0.00793512	0.00279476
M6	C0014060	Encephalitis, St. Louis	6.6394	4.40974	0.00306151	0.00793512	0.00279476
M6	C0006625	Cachexia	6.61508	4.39889	0.00310204	0.00803454	0.00282978
M6	C0021053	Immune System Diseases	5.00531	4.0499	0.00313181	0.00810599	0.00285494
M6	C0423798	Increased tendency to bruise	10.1837	5.00535	0.00319486	0.00826342	0.00291039
M6	C0007642	Cellulitis	23.7621	6.61663	0.00320974	0.00826731	0.00291176
M6	C0025048	Meconium Aspiration Syndrome	23.7621	6.61663	0.00320974	0.00826731	0.00291176
M6	C0266061	Open Bite	23.7621	6.61663	0.00320974	0.00826731	0.00291176
M6	C0342684	Ocular albinism, type I	23.7621	6.61663	0.00320974	0.00826731	0.00291176
M6	C0745730	Multiple lipomata	23.7621	6.61663	0.00320974	0.00826731	0.00291176
M6	C2713368	Hematopoetic Myelodysplasia	23.7621	6.61663	0.00320974	0.00826731	0.00291176
M6	C0020097	HTLV-I Infections	10.1077	4.98268	0.00326298	0.00839279	0.00295595
M6	C3828530	Platelet Component Distribution Width Measurement	10.1077	4.98268	0.00326298	0.00839279	0.00295595
M6	C0017661	IGA Glomerulonephritis	4.95043	4.01696	0.003283	0.00843841	0.00297202
M6	C0269102	Endometrioma	6.47282	4.33491	0.00335292	0.00861217	0.00303322
M6	C0022596	Palmoplantar Keratosis	23.1528	6.52385	0.00337848	0.00865983	0.00305001
M6	C0027643	Neoplasm Recurrence, Local	23.1528	6.52385	0.00337848	0.00865983	0.00305001
M6	C3665596	Warts	23.1528	6.52385	0.00337848	0.00865983	0.00305001
M6	C0008055	Chikungunya Fever	9.88641	4.91605	0.00347269	0.00887677	0.00312641
M6	C0010964	Dandy-Walker Syndrome	9.88641	4.91605	0.00347269	0.00887677	0.00312641
M6	C0152423	Congenital small ears	9.88641	4.91605	0.00347269	0.00887677	0.00312641
M6	C0266589	Congenital ear anomaly NOS (disorder)	9.88641	4.91605	0.00347269	0.00887677	0.00312641
M6	C0024232	Lymphatic Metastasis	4.87558	3.97164	0.00350344	0.0089492	0.00315192
M6	C0026998	Acute Myeloid Leukemia, M1	9.81476	4.89429	0.00354438	0.0090403	0.00318401
M6	C0150080	Social Communication Disorder	22.574	6.43448	0.00355129	0.0090403	0.00318401
M6	C0151699	Intracranial Hemorrhage	22.574	6.43448	0.00355129	0.0090403	0.00318401
M6	C1695782	Cerebral hypoperfusion	22.574	6.43448	0.00355129	0.0090403	0.00318401
M6	C2919828	Chronic ulcerative colitis	22.574	6.43448	0.00355129	0.0090403	0.00318401
M6	C4721414	Mantle cell lymphoma	4.8442	3.9525	0.00360111	0.00916084	0.00322646
M6	C0018834	Heartburn	9.74415	4.87276	0.00361698	0.00917604	0.00323182
M6	C0034013	Precocious Puberty	9.74415	4.87276	0.00361698	0.00917604	0.00323182
M6	C0151825	Bone pain	9.74415	4.87276	0.00361698	0.00917604	0.00323182
M6	C0239174	Late tooth eruption	9.74415	4.87276	0.00361698	0.00917604	0.00323182
M6	C0375023	Respiratory syncytial virus (RSV) infection in conditions classified elsewhere and of unspecified site	4.83382	3.94615	0.0036341	0.00921317	0.00324489
M6	C0038644	Sudden infant death syndrome	9.67455	4.85145	0.00369048	0.0093306	0.00328625
M6	C0279986	Childhood Leiomyosarcoma	9.67455	4.85145	0.00369048	0.0093306	0.00328625
M6	C4552810	Irritability, CTCAE	9.67455	4.85145	0.00369048	0.0093306	0.00328625
M6	C4721208	Metastatic castration-resistant prostate cancer	9.67455	4.85145	0.00369048	0.0093306	0.00328625
M6	C1827293	Carcinoma of urinary bladder, invasive	6.29239	4.25246	0.00370852	0.00936202	0.00329732
M6	C0018991	Hemiplegia	22.0234	6.34831	0.00372815	0.00936202	0.00329732
M6	C0156369	Uterine Polyp	22.0234	6.34831	0.00372815	0.00936202	0.00329732
M6	C0162872	Aortic Aneurysm, Thoracic	22.0234	6.34831	0.00372815	0.00936202	0.00329732
M6	C0264886	Conduction disorder of the heart	22.0234	6.34831	0.00372815	0.00936202	0.00329732
M6	C0278493	Breast cancer recurrent	22.0234	6.34831	0.00372815	0.00936202	0.00329732
M6	C0391826	Lhermitte-Duclos disease	22.0234	6.34831	0.00372815	0.00936202	0.00329732
M6	C0750979	Primary malignant neoplasm of brain	22.0234	6.34831	0.00372815	0.00936202	0.00329732
M6	C1855038	Hepatocellular necrosis	22.0234	6.34831	0.00372815	0.00936202	0.00329732
M6	C4688007	Platinum-Resistant Ovarian Carcinoma	22.0234	6.34831	0.00372815	0.00936202	0.00329732
M6	C0023448	Lymphoid leukemia	6.27054	4.24238	0.00375471	0.00942233	0.00331856
M6	C0278607	Adult Leiomyosarcoma	9.60594	4.83034	0.00376489	0.00943512	0.00332306
M6	C1868571	Highly arched eyebrow	9.60594	4.83034	0.00376489	0.00943512	0.00332306
M6	C0022107	Irritable Mood	9.53829	4.80945	0.00384021	0.00961739	0.00338726
M6	C0751434	Classical phenylketonuria	21.499	6.26515	0.00390905	0.00977657	0.00344332
M6	C4049702	Focal Segmental Glomerulosclerosis, Not Otherwise Specified	21.499	6.26515	0.00390905	0.00977657	0.00344332
M6	C0014173	Endometrial Hyperplasia	9.47159	4.78876	0.00391646	0.00978191	0.0034452
M6	C1335177	Ovarian Serous Adenocarcinoma	9.47159	4.78876	0.00391646	0.00978191	0.0034452
M6	C0017152	Gastritis	6.18465	4.20251	0.00394335	0.00984246	0.00346653
M6	C0278874	Adult Ependymoma	9.40582	4.76828	0.00399362	0.00995452	0.003506
M6	C0796611	Newly Diagnosed Childhood Ependymoma	9.40582	4.76828	0.00399362	0.00995452	0.003506
M6	C0008312	Primary biliary cirrhosis	4.72259	3.87752	0.00401152	0.00999243	0.00351935
M6	C0023485	Precursor B-Cell Lymphoblastic Leukemia-Lymphoma	9.34095	4.74799	0.0040717	0.0101287	0.00356735
M6	C0037579	Soft Tissue Neoplasms	9.34095	4.74799	0.0040717	0.0101287	0.00356735
M6	C0020725	Type II Mucolipidosis	20.999	6.18482	0.00409396	0.0101501	0.00357487
M6	C0234144	Dysgraphia	20.999	6.18482	0.00409396	0.0101501	0.00357487
M6	C1848395	Large for gestational age	20.999	6.18482	0.00409396	0.0101501	0.00357487
M6	C1860707	TUBEROUS SCLEROSIS 2 (disorder)	20.999	6.18482	0.00409396	0.0101501	0.00357487
M6	C4721666	Bladder cancer stage IV	20.999	6.18482	0.00409396	0.0101501	0.00357487
M6	C1858430	Death in infancy	9.27697	4.7279	0.00415071	0.0102839	0.003622
M6	C1397307	Cardiac fibrosis	6.08053	4.15371	0.00418809	0.0103696	0.00365218
M6	C0748355	Acute respiratory distress	9.21386	4.708	0.00423065	0.010454	0.00368192
M6	C1851584	Childhood Ependymoma	9.21386	4.708	0.00423065	0.010454	0.00368192
M6	C2700617	Irritation - emotion	9.21386	4.708	0.00423065	0.010454	0.00368192
M6	C0026552	Morphine Dependence	20.5218	6.10717	0.00428288	0.0105549	0.00371747
M6	C0740345	Germ Cell Cancer	20.5218	6.10717	0.00428288	0.0105549	0.00371747
M6	C0748607	Recurrent seizure	20.5218	6.10717	0.00428288	0.0105549	0.00371747
M6	C1536999	cancer angiogenesis	20.5218	6.10717	0.00428288	0.0105549	0.00371747
M6	C0039101	synovial sarcoma	6.03986	4.1345	0.0042888	0.0105625	0.00372014
M6	C0004106	Astigmatism	9.1516	4.68829	0.00431152	0.0105974	0.00373241
M6	C0013363	Dysautonomia	9.1516	4.68829	0.00431152	0.0105974	0.00373241
M6	C4021790	Abnormality of the skeletal system	9.1516	4.68829	0.00431152	0.0105974	0.00373241
M6	C0037769	West Syndrome	9.09018	4.66877	0.00439333	0.0107913	0.00380072
M6	C0162359	Christ-Siemens-Touraine syndrome	20.0657	6.03204	0.00447578	0.010951	0.00385698
M6	C1335167	Ovarian Mucinous Adenocarcinoma	20.0657	6.03204	0.00447578	0.010951	0.00385698
M6	C1845447	Cupped ears (finding)	20.0657	6.03204	0.00447578	0.010951	0.00385698
M6	C4721444	Burkitt Leukemia	20.0657	6.03204	0.00447578	0.010951	0.00385698
M6	C4722330	Generalized Thyroid Hormone Resistance	20.0657	6.03204	0.00447578	0.010951	0.00385698
M6	C0030920	Peptic Ulcer	9.02958	4.64943	0.00447608	0.010951	0.00385698
M6	C0037299	Skin Ulcer	8.96978	4.63027	0.00455978	0.0111411	0.00392392
M6	C0162820	Dermatitis, Allergic Contact	8.96978	4.63027	0.00455978	0.0111411	0.00392392
M6	C0023904	Liver Neoplasms, Experimental	8.91077	4.61128	0.00464441	0.011333	0.00399149
M6	C1855285	Protruding ear	8.91077	4.61128	0.00464441	0.011333	0.00399149
M6	C0205945	Sarcoma, Spindle Cell	19.6295	5.95929	0.00467264	0.0113496	0.00399734
M6	C1709457	Papillary Thyroid Microcarcinoma	19.6295	5.95929	0.00467264	0.0113496	0.00399734
M6	C1857451	Acth-Independent Macronodular Adrenal Hyperplasia	19.6295	5.95929	0.00467264	0.0113496	0.00399734
M6	C1959632	Plasma Cell Neoplasm	19.6295	5.95929	0.00467264	0.0113496	0.00399734
M6	C2985290	Fetal Alcohol Spectrum Disorders	19.6295	5.95929	0.00467264	0.0113496	0.00399734
M6	C4022012	Death in early adulthood	19.6295	5.95929	0.00467264	0.0113496	0.00399734
M6	C4049711	Lepidic Predominant Adenocarcinoma	19.6295	5.95929	0.00467264	0.0113496	0.00399734
M6	C0032002	Pituitary Diseases	8.85253	4.59247	0.00473	0.0114814	0.00404377
M6	C0002878	Anemia, Hemolytic	8.79505	4.57383	0.00481654	0.0116686	0.00410968
M6	C0149630	Bicuspid aortic valve	8.79505	4.57383	0.00481654	0.0116686	0.00410968
M6	C0341858	Endometriosis of uterus	8.79505	4.57383	0.00481654	0.0116686	0.00410968
M6	C0004775	Bartter Disease	19.2119	5.88881	0.00487345	0.0117527	0.00413932
M6	C0023484	Leukemia, Plasma Cell	19.2119	5.88881	0.00487345	0.0117527	0.00413932
M6	C0024793	Marek Disease	19.2119	5.88881	0.00487345	0.0117527	0.00413932
M6	C0029423	Cartilaginous exostosis	19.2119	5.88881	0.00487345	0.0117527	0.00413932
M6	C0521857	Increased drug resistance	19.2119	5.88881	0.00487345	0.0117527	0.00413932
M6	C1096903	Sialic Acid Storage Disease, Finnish Type (disorder)	19.2119	5.88881	0.00487345	0.0117527	0.00413932
M6	C3887875	Visual field defects	19.2119	5.88881	0.00487345	0.0117527	0.00413932
M6	C0007766	Intracranial Aneurysm	5.80681	4.0228	0.00492773	0.0118759	0.0041827
M6	C0011303	Demyelinating Diseases	8.68229	4.53706	0.00499249	0.0120241	0.00423491
M6	C0043037	Common wart	18.8116	5.82048	0.00507819	0.0121752	0.00428812
M6	C0242216	Biliary calculi	18.8116	5.82048	0.00507819	0.0121752	0.00428812
M6	C0345893	Juvenile polyposis syndrome	18.8116	5.82048	0.00507819	0.0121752	0.00428812
M6	C0431129	Adamantinous Craniopharyngioma	18.8116	5.82048	0.00507819	0.0121752	0.00428812
M6	C0431663	Bilateral Cryptorchidism	18.8116	5.82048	0.00507819	0.0121752	0.00428812
M6	C0699753	Cancer Relapse	18.8116	5.82048	0.00507819	0.0121752	0.00428812
M6	C3536984	Vitamin D-Resistant Rickets, X-Linked	18.8116	5.82048	0.00507819	0.0121752	0.00428812
M6	C0238339	Hereditary pancreatitis	8.57239	4.50094	0.00517228	0.0123848	0.00436193
M6	C3810365	Central visual impairment	8.57239	4.50094	0.00517228	0.0123848	0.00436193
M6	C0023051	Laryngeal Diseases	8.51847	4.48312	0.00526363	0.0125698	0.0044271
M6	C0023462	Acute Megakaryocytic Leukemias	8.51847	4.48312	0.00526363	0.0125698	0.0044271
M6	C0003851	Arteriosclerosis Obliterans	18.4277	5.75417	0.00528684	0.0125698	0.0044271
M6	C0149793	Amaurosis Fugax	18.4277	5.75417	0.00528684	0.0125698	0.0044271
M6	C0205646	Adenoma, Basal Cell	18.4277	5.75417	0.00528684	0.0125698	0.0044271
M6	C0206706	Verrucous carcinoma	18.4277	5.75417	0.00528684	0.0125698	0.0044271
M6	C0265677	Congenital hemivertebra	18.4277	5.75417	0.00528684	0.0125698	0.0044271
M6	C0549463	X-Linked Lymphoproliferative Disorder	18.4277	5.75417	0.00528684	0.0125698	0.0044271
M6	C1332153	acute myeloid leukemia with multilineage dysplasia following myelodysplastic syndrome	18.4277	5.75417	0.00528684	0.0125698	0.0044271
M6	C1514428	Primary peritoneal carcinoma	18.4277	5.75417	0.00528684	0.0125698	0.0044271
M6	C1849075	Relative macrocephaly	18.4277	5.75417	0.00528684	0.0125698	0.0044271
M6	C0220615	Adult Acute Myeloblastic Leukemia	8.46523	4.46545	0.00535595	0.0127178	0.00447923
M6	C1285162	Degenerative disorder	8.46523	4.46545	0.00535595	0.0127178	0.00447923
M6	C0007682	CNS disorder	5.66118	3.95152	0.00538756	0.0127765	0.0044999
M6	C1145670	Respiratory Failure	5.66118	3.95152	0.00538756	0.0127765	0.0044999
M6	C0920350	Autoimmune thyroiditis	8.41266	4.44794	0.00544924	0.0129145	0.00454851
M6	C0037285	Skin Manifestations	18.0592	5.6898	0.00549938	0.0129836	0.00457284
M6	C0206702	Klatskin Tumor	18.0592	5.6898	0.00549938	0.0129836	0.00457284
M6	C1392786	Cognitive changes	18.0592	5.6898	0.00549938	0.0129836	0.00457284
M6	C1842364	Central hypotonia	18.0592	5.6898	0.00549938	0.0129836	0.00457284
M6	C1865916	Bilateral ptosis	18.0592	5.6898	0.00549938	0.0129836	0.00457284
M6	C3164445	Abnormality of aortic valve	18.0592	5.6898	0.00549938	0.0129836	0.00457284
M6	C0032533	Polymyalgia Rheumatica	17.7051	5.62727	0.0057158	0.0134347	0.00473171
M6	C0037052	Sick Sinus Syndrome	17.7051	5.62727	0.0057158	0.0134347	0.00473171
M6	C0042842	Vitamin A Deficiency	17.7051	5.62727	0.0057158	0.0134347	0.00473171
M6	C0278512	Metastatic osteosarcoma	17.7051	5.62727	0.0057158	0.0134347	0.00473171
M6	C0455988	Hydrops Fetalis, Non-Immune	17.7051	5.62727	0.0057158	0.0134347	0.00473171
M6	C1535510	ADENOMAS AND ADENOCARCINOMAS	17.7051	5.62727	0.0057158	0.0134347	0.00473171
M6	C1567741	Alport Syndrome	17.7051	5.62727	0.0057158	0.0134347	0.00473171
M6	C0030421	Paraganglioma	8.20871	4.37937	0.00583218	0.0136995	0.004825
M6	C0032914	Pre-Eclampsia	8.15926	4.36259	0.00593038	0.0138961	0.00489424
M6	C0521707	Bilateral cataracts (disorder)	8.15926	4.36259	0.00593038	0.0138961	0.00489424
M6	C0025568	Metaplasia	17.3646	5.56648	0.00593608	0.0138961	0.00489424
M6	C0265535	Trigonocephaly	17.3646	5.56648	0.00593608	0.0138961	0.00489424
M6	C1527358	Phototoxicity	17.3646	5.56648	0.00593608	0.0138961	0.00489424
M6	C0524528	Pervasive Development Disorder	5.50584	3.87416	0.00593836	0.0138961	0.00489424
M6	C0023518	Leukocytosis	8.06213	4.32945	0.00612974	0.0143349	0.00504879
M6	C0003803	Arnold Chiari Malformation	17.0369	5.50737	0.0061602	0.0143519	0.00505476
M6	C0011573	Endogenous depression	17.0369	5.50737	0.0061602	0.0143519	0.00505476
M6	C0206633	Angiomyolipoma	17.0369	5.50737	0.0061602	0.0143519	0.00505476
M6	C0221228	Comedone	17.0369	5.50737	0.0061602	0.0143519	0.00505476
M6	C0221232	Welts	17.0369	5.50737	0.0061602	0.0143519	0.00505476
M6	C0259779	Fibrous Dysplasia	17.0369	5.50737	0.0061602	0.0143519	0.00505476
M6	C0032000	Pituitary Adenoma	7.96728	4.29685	0.00633308	0.0147361	0.00519009
M6	C0242510	Drug usage	7.96728	4.29685	0.00633308	0.0147361	0.00519009
M6	C0733682	Hypophosphatemic Rickets, X-Linked Dominant	16.7215	5.44984	0.00638815	0.0148456	0.00522866
M6	C1257763	Overnutrition	16.7215	5.44984	0.00638815	0.0148456	0.00522866
M6	C0027868	Neuromuscular Diseases	7.92069	4.28075	0.00643625	0.0149387	0.00526144
M6	C0027873	Neuromyelitis Optica	7.92069	4.28075	0.00643625	0.0149387	0.00526144
M6	C0026034	Microstomia	7.87464	4.26478	0.00654043	0.015171	0.00534325
M6	C0018681	Headache	5.34295	3.79148	0.00659318	0.0152838	0.00538298
M6	C0018023	Nodular Goiter	16.4174	5.39383	0.0066199	0.0152979	0.00538796
M6	C0266526	Norrie disease	16.4174	5.39383	0.0066199	0.0152979	0.00538796
M6	C0334276	Adenocarcinoma in Situ	16.4174	5.39383	0.0066199	0.0152979	0.00538796
M6	C0848548	hypertensive nephropathy	16.4174	5.39383	0.0066199	0.0152979	0.00538796
M6	C2936179	Obesity, Visceral	16.4174	5.39383	0.0066199	0.0152979	0.00538796
M6	C0026106	Mild Mental Retardation	5.31152	3.77534	0.00672967	0.0155419	0.00547389
M6	C4048158	Convulsions	7.78412	4.23323	0.00675179	0.0155833	0.00548847
M6	C0206093	Neuroectodermal Tumors	16.1243	5.33928	0.00685544	0.0157328	0.00554112
M6	C0518026	body fat percentage (physical finding)	16.1243	5.33928	0.00685544	0.0157328	0.00554112
M6	C1258104	Diffuse Scleroderma	16.1243	5.33928	0.00685544	0.0157328	0.00554112
M6	C1719495	Aggressive periodontitis, generalized	16.1243	5.33928	0.00685544	0.0157328	0.00554112
M6	C1833921	Familial medullary thyroid carcinoma	16.1243	5.33928	0.00685544	0.0157328	0.00554112
M6	C4022018	Telangiectasia of the skin	16.1243	5.33928	0.00685544	0.0157328	0.00554112
M6	C0162534	Prion Diseases	7.73964	4.21764	0.00685898	0.0157328	0.00554112
M6	C1963165	Malabsorption, CTCAE	7.73964	4.21764	0.00685898	0.0157328	0.00554112
M6	C3714745	Malabsorption	7.73964	4.21764	0.00685898	0.0157328	0.00554112
M6	C4290046	trachomatis	7.73964	4.21764	0.00685898	0.0157328	0.00554112
M6	C0158266	Intervertebral Disc Degeneration	5.28046	3.75933	0.00686803	0.0157438	0.005545
M6	C0038868	Progressive supranuclear palsy	7.69567	4.20217	0.00696719	0.0159514	0.00561812
M6	C0085612	Ventricular arrhythmia	7.69567	4.20217	0.00696719	0.0159514	0.00561812
M6	C0007787	Transient Ischemic Attack	5.24976	3.74344	0.00700827	0.0160356	0.00564776
M6	C0006111	Brain Diseases	5.23454	3.73554	0.0070791	0.0161835	0.00569987
M6	C0027654	Embryonal Neoplasm	15.8414	5.28611	0.00709475	0.0161835	0.00569987
M6	C0339467	Proliferative retinopathy	15.8414	5.28611	0.00709475	0.0161835	0.00569987
M6	C0729233	Dissecting aneurysm of the thoracic aorta	15.8414	5.28611	0.00709475	0.0161835	0.00569987
M6	C1858036	Periorbital fullness	15.8414	5.28611	0.00709475	0.0161835	0.00569987
M6	C1318485	Liver regeneration disorder	5.21941	3.72767	0.0071504	0.0163005	0.00574105
M6	C0080178	Spina Bifida	7.56669	4.15649	0.00729791	0.0166265	0.00585588
M6	C0006849	Oral candidiasis	15.5682	5.23427	0.00733782	0.0166867	0.00587707
M6	C0086189	Drug Withdrawal Symptoms	15.5682	5.23427	0.00733782	0.0166867	0.00587707
M6	C1260873	Aortic valve disorder	15.5682	5.23427	0.00733782	0.0166867	0.00587707
M6	C0154830	Proliferative diabetic retinopathy	7.52465	4.1415	0.00741019	0.0168409	0.0059314
M6	C0399526	Class III malocclusion	7.48308	4.12662	0.00752349	0.017088	0.00601841
M6	C0014061	Tick-Borne Encephalitis	15.3044	5.1837	0.00758462	0.0171742	0.00604879
M6	C0014850	Esophageal Atresia	15.3044	5.1837	0.00758462	0.0171742	0.00604879
M6	C0279613	Childhood Alveolar Rhabdomyosarcoma	15.3044	5.1837	0.00758462	0.0171742	0.00604879
M6	C1853195	Prostate Cancer, Hereditary, 7	15.3044	5.1837	0.00758462	0.0171742	0.00604879
M6	C1959635	Parvovirus B19 (disease)	15.3044	5.1837	0.00758462	0.0171742	0.00604879
M6	C0752304	Hypoxic-Ischemic Encephalopathy	7.44196	4.11186	0.00763782	0.0172841	0.0060875
M6	C0014556	Epilepsy, Temporal Lobe	5.10146	3.6658	0.00773804	0.0175002	0.00616361
M6	C0026918	Mycobacterium Infections	7.4013	4.0972	0.00775318	0.0175238	0.00617191
M6	C0020505	Hyperphagia	15.0493	5.13435	0.00783515	0.017666	0.00622199
M6	C0040961	Tricuspid Valve Insufficiency	15.0493	5.13435	0.00783515	0.017666	0.00622199
M6	C0162283	Nephrogenic Diabetes Insipidus	15.0493	5.13435	0.00783515	0.017666	0.00622199
M6	C1843300	Sparse eyelashes	15.0493	5.13435	0.00783515	0.017666	0.00622199
M6	C1336076	Sporadic Breast Carcinoma	7.36107	4.08266	0.00786957	0.0177328	0.00624553
M6	C0349631	Richter's syndrome	14.8026	5.08616	0.00808938	0.018206	0.00641219
M6	C0678213	Complete hydatidiform mole	14.8026	5.08616	0.00808938	0.018206	0.00641219
M6	C0236734	Caffeine related disorders	5.01644	3.62061	0.00819913	0.0184418	0.00649524
M6	C0035243	Respiratory Tract Infections	7.24298	4.03968	0.00822493	0.0184887	0.00651173
M6	C0158252	Intervertebral disc disorder	7.20445	4.02557	0.00834547	0.0186957	0.00658467
M6	C0243038	Carcinoma, Lewis Lung	7.20445	4.02557	0.00834547	0.0186957	0.00658467
M6	C0042974	von Willebrand Disease	14.5638	5.0391	0.0083473	0.0186957	0.00658467
M6	C0741916	Cardiac defects	14.5638	5.0391	0.0083473	0.0186957	0.00658467
M6	C1136085	Monoclonal Gammapathies	14.5638	5.0391	0.0083473	0.0186957	0.00658467
M6	C4721411	Osteolysis	14.5638	5.0391	0.0083473	0.0186957	0.00658467
M6	C0009714	Hepatic Fibrosis, Congenital	14.3327	4.99312	0.00860889	0.0192236	0.00677057
M6	C0085435	Arthritis, Reactive	14.3327	4.99312	0.00860889	0.0192236	0.00677057
M6	C0340044	Acute exacerbation of chronic obstructive airways disease	14.3327	4.99312	0.00860889	0.0192236	0.00677057
M6	C0428977	Bradycardia	14.3327	4.99312	0.00860889	0.0192236	0.00677057
M6	C1333600	Hereditary Malignant Neoplasm	14.3327	4.99312	0.00860889	0.0192236	0.00677057
M6	C0025289	Meningitis	7.0913	3.98383	0.00871331	0.019445	0.00684858
M6	C0011606	Exfoliative dermatitis	14.1087	4.94818	0.00887413	0.0197209	0.00694572
M6	C0020452	Hyperemia	14.1087	4.94818	0.00887413	0.0197209	0.00694572
M6	C0029182	orbit (eye disorders)	14.1087	4.94818	0.00887413	0.0197209	0.00694572
M6	C0267026	Actinic cheilitis	14.1087	4.94818	0.00887413	0.0197209	0.00694572
M6	C0424448	Mask-like facies	14.1087	4.94818	0.00887413	0.0197209	0.00694572
M6	C0741899	Poorly differentiated carcinoma	14.1087	4.94818	0.00887413	0.0197209	0.00694572
M6	C4281993	Neonatal respiratory distress	14.1087	4.94818	0.00887413	0.0197209	0.00694572
M6	C0026691	Mucocutaneous Lymph Node Syndrome	4.88086	3.54748	0.00900723	0.0200047	0.00704568
M6	C0016667	Fragile X Syndrome	6.98164	3.94299	0.00909058	0.0201777	0.00710662
M6	C0027662	Multiple Endocrine Neoplasia	13.8917	4.90423	0.009143	0.0202335	0.00712628
M6	C0280220	stage, ovarian epithelial cancer	13.8917	4.90423	0.009143	0.0202335	0.00712628
M6	C0346109	Malignant Mesothelioma of Peritoneum	13.8917	4.90423	0.009143	0.0202335	0.00712628
M6	C0431128	Papillary craniopharyngioma	13.8917	4.90423	0.009143	0.0202335	0.00712628
M6	C1328840	Autoimmune Lymphoproliferative Syndrome	13.8917	4.90423	0.009143	0.0202335	0.00712628
M6	C0003175	Anthrax disease	13.6812	4.86124	0.0094155	0.0207746	0.00731684
M6	C0005944	Metabolic Bone Disorder	13.6812	4.86124	0.0094155	0.0207746	0.00731684
M6	C0022354	Jaundice, Obstructive	13.6812	4.86124	0.0094155	0.0207746	0.00731684
M6	C0334590	Anaplastic Oligodendroglioma	13.6812	4.86124	0.0094155	0.0207746	0.00731684
M6	C1292754	Mediastinal (Thymic) Large B-Cell Lymphoma	13.6812	4.86124	0.0094155	0.0207746	0.00731684
M6	C0013264	Muscular Dystrophy, Duchenne	4.81578	3.5119	0.00943018	0.0207946	0.0073239
M6	C0023290	Leishmaniasis, Visceral	6.87532	3.90301	0.00947731	0.0208737	0.00735176
M6	C0026826	Muscle Hypertonia	6.87532	3.90301	0.00947731	0.0208737	0.00735176
M6	C0023281	Leishmaniasis	6.84059	3.88987	0.00960834	0.0211372	0.00744456
M6	C0699949	airway disease	6.84059	3.88987	0.00960834	0.0211372	0.00744456
M6	C1861172	Venous Thromboembolism	4.77756	3.49085	0.00969009	0.0212322	0.00747802
M6	C0021122	Disruptive, Impulse Control, and Conduct Disorders	13.477	4.81917	0.0096916	0.0212322	0.00747802
M6	C0236663	Alcohol withdrawal syndrome	13.477	4.81917	0.0096916	0.0212322	0.00747802
M6	C0410207	Tubular Aggregate Myopathy	13.477	4.81917	0.0096916	0.0212322	0.00747802
M6	C1963077	Bone Pain, CTCAE 3.0	13.477	4.81917	0.0096916	0.0212322	0.00747802
M6	C3278509	Spinal fusion	13.477	4.81917	0.0096916	0.0212322	0.00747802
M6	C4554063	Bone Pain, CTCAE 5.0	13.477	4.81917	0.0096916	0.0212322	0.00747802
M6	C0038443	Stress, Psychological	6.80622	3.87682	0.00974043	0.0213014	0.0075024
M6	C0266464	Polymicrogyria	6.80622	3.87682	0.00974043	0.0213014	0.0075024
M6	C0600427	Cocaine Dependence	6.80622	3.87682	0.00974043	0.0213014	0.0075024
M6	C0149521	Pancreatitis, Chronic	4.76495	3.48388	0.00977776	0.0213705	0.00752672
M6	C2986682	Locally Recurrent Malignant Neoplasm	13.2788	4.77799	0.00997129	0.0217806	0.00767117
M6	C0035344	Retinopathy of Prematurity	6.70514	3.8382	0.0101431	0.0221428	0.00779873
M6	C0019569	Hirschsprung Disease	4.70291	3.4494	0.0102239	0.0223061	0.00785623
M6	C0025281	Meniere Disease	13.0864	4.73767	0.0102545	0.0223336	0.00786593
M6	C0032326	Pneumothorax	13.0864	4.73767	0.0102545	0.0223336	0.00786593
M6	C0346976	Secondary malignant neoplasm of pancreas	13.0864	4.73767	0.0102545	0.0223336	0.00786593
M6	C0494463	Alzheimer Disease, Late Onset	4.69069	3.44257	0.0103146	0.0224513	0.00790738
M6	C0563625	Agnosia for Pain	6.6394	3.81289	0.0104168	0.0226604	0.00798102
M6	C0010495	Cutis Laxa	12.8994	4.69818	0.0105414	0.0228375	0.00804342
M6	C0279646	Childhood Acute Monocytic Leukemia	12.8994	4.69818	0.0105414	0.0228375	0.00804342
M6	C0280634	Adult Acute Monocytic Leukemia	12.8994	4.69818	0.0105414	0.0228375	0.00804342
M6	C0917799	Hypersomnia	12.8994	4.69818	0.0105414	0.0228375	0.00804342
M6	C1266129	Atypical Lipoma	12.8994	4.69818	0.0105414	0.0228375	0.00804342
M6	C1859592	ATRICHIA WITH PAPULAR LESIONS	12.8994	4.69818	0.0105414	0.0228375	0.00804342
M6	C3887551	Memory dysfunction	12.8994	4.69818	0.0105414	0.0228375	0.00804342
M6	C0011168	Deglutition Disorders	4.64246	3.41551	0.010683	0.023131	0.00814676
M6	C0016169	pathologic fistula	12.7177	4.65948	0.0108317	0.023371	0.00823131
M6	C0235653	Malignant neoplasm of female breast	12.7177	4.65948	0.0108317	0.023371	0.00823131
M6	C0276275	Disease due to Parvoviridae	12.7177	4.65948	0.0108317	0.023371	0.00823131
M6	C0596321	Chemical Carcinogenesis	12.7177	4.65948	0.0108317	0.023371	0.00823131
M6	C0677659	Gastro-esophageal reflux disease with esophagitis	12.7177	4.65948	0.0108317	0.023371	0.00823131
M6	C1844813	Widely spaced teeth	12.7177	4.65948	0.0108317	0.023371	0.00823131
M6	C1845050	PIGMENTARY DISORDER, RETICULATE, WITH SYSTEMIC MANIFESTATIONS	6.48056	3.75107	0.0111199	0.0239077	0.00842034
M6	C3714948	PACHYONYCHIA CONGENITA 3	6.48056	3.75107	0.0111199	0.0239077	0.00842034
M6	C0004997	Benign Ovarian Neoplasm	12.5411	4.62156	0.0111256	0.0239077	0.00842034
M6	C0033575	Prostatic Diseases	12.5411	4.62156	0.0111256	0.0239077	0.00842034
M6	C0085293	Hepatitis E	12.5411	4.62156	0.0111256	0.0239077	0.00842034
M6	C1968949	Cakut	12.5411	4.62156	0.0111256	0.0239077	0.00842034
M6	C3873567	Peripheral neuropathy due to and following chemotherapy	12.5411	4.62156	0.0111256	0.0239077	0.00842034
M6	C0751495	Seizures, Focal	6.4497	3.73895	0.0112638	0.0241767	0.00851508
M6	C4082937	Necrotizing enterocolitis in fetus OR newborn	6.4497	3.73895	0.0112638	0.0241767	0.00851508
M6	C0339143	Thyroid associated opthalmopathies	6.41914	3.72691	0.0114087	0.0244335	0.00860552
M6	C0006145	Breast Diseases	12.3693	4.58438	0.0114229	0.0244335	0.00860552
M6	C0014547	Epilepsies, Partial	12.3693	4.58438	0.0114229	0.0244335	0.00860552
M6	C0016522	Foramen Ovale, Patent	12.3693	4.58438	0.0114229	0.0244335	0.00860552
M6	C0032617	Polyuria	12.3693	4.58438	0.0114229	0.0244335	0.00860552
M6	C1857453	Renal hypoplasia/aplasia	12.3693	4.58438	0.0114229	0.0244335	0.00860552
M6	C1843013	Alzheimer disease, familial, type 3	6.35886	3.70305	0.0117018	0.0249762	0.00879666
M6	C0029454	Osteopetrosis	12.2021	4.54791	0.0117238	0.0249762	0.00879666
M6	C0037278	Skin Diseases, Infectious	12.2021	4.54791	0.0117238	0.0249762	0.00879666
M6	C0265101	Carotid artery occlusion	12.2021	4.54791	0.0117238	0.0249762	0.00879666
M6	C0279593	Adult B Acute Lymphoblastic Leukemia	12.2021	4.54791	0.0117238	0.0249762	0.00879666
M6	C0687150	Parathyroid Gland Adenocarcinoma	12.2021	4.54791	0.0117238	0.0249762	0.00879666
M6	C3179349	Gastrointestinal Stromal Sarcoma	12.2021	4.54791	0.0117238	0.0249762	0.00879666
M6	C0023461	Leukemia, Mast-Cell	12.0394	4.51215	0.0120281	0.0255951	0.00901465
M6	C4048270	Decreased antibody level in blood	12.0394	4.51215	0.0120281	0.0255951	0.00901465
M6	C0001925	Albuminuria	11.881	4.47705	0.0123359	0.02616	0.00921361
M6	C0085390	Li-Fraumeni Syndrome	11.881	4.47705	0.0123359	0.02616	0.00921361
M6	C0432408	Trisomy 12	11.881	4.47705	0.0123359	0.02616	0.00921361
M6	C1333977	Hepatitis B Virus-Related Hepatocellular Carcinoma	11.881	4.47705	0.0123359	0.02616	0.00921361
M6	C1334177	Infiltrating Cervical Carcinoma	11.881	4.47705	0.0123359	0.02616	0.00921361
M6	C2674432	Reduced bone mineral density	11.881	4.47705	0.0123359	0.02616	0.00921361
M6	C0221056	Adult type dermatomyositis	6.21302	3.64473	0.0124535	0.0263944	0.00929613
M6	C0018816	Heart Septal Defects	11.7267	4.44261	0.0126471	0.0267284	0.00941377
M6	C0334108	Multiple polyps	11.7267	4.44261	0.0126471	0.0267284	0.00941377
M6	C0423757	Thin skin	11.7267	4.44261	0.0126471	0.0267284	0.00941377
M6	C2745963	Kashin-Beck Disease	11.7267	4.44261	0.0126471	0.0267284	0.00941377
M6	C3693482	Giant Cell Fibroblastoma	11.7267	4.44261	0.0126471	0.0267284	0.00941377
M6	C0020545	Hypertension, Renovascular	11.5764	4.4088	0.0129618	0.0273155	0.00962057
M6	C0024282	Lymphocytosis	11.5764	4.4088	0.0129618	0.0273155	0.00962057
M6	C0264490	Acute respiratory failure	11.5764	4.4088	0.0129618	0.0273155	0.00962057
M6	C0278498	Malignant neoplasm of stomach stage IV	11.5764	4.4088	0.0129618	0.0273155	0.00962057
M6	C0392784	Dermatofibrosarcoma Protuberans	11.5764	4.4088	0.0129618	0.0273155	0.00962057
M6	C0036202	Sarcoidosis	4.37268	3.26048	0.0130733	0.0275349	0.00969784
M6	C0264716	Chronic heart failure	6.07371	3.5882	0.0132325	0.0278385	0.00980476
M6	C1306837	Papillary Renal Cell Carcinoma	6.07371	3.5882	0.0132325	0.0278385	0.00980476
M6	C0027707	Nephritis, Interstitial	11.4299	4.3756	0.0132799	0.0278749	0.00981759
M6	C0043124	West Nile Fever	11.4299	4.3756	0.0132799	0.0278749	0.00981759
M6	C0152244	Bone Cysts, Aneurysmal	11.4299	4.3756	0.0132799	0.0278749	0.00981759
M6	C0206634	Liposarcoma, Myxoid	11.4299	4.3756	0.0132799	0.0278749	0.00981759
M6	C0038587	Substance Withdrawal Syndrome	11.287	4.34299	0.0136013	0.0284852	0.0100325
M6	C0263401	Cutis marmorata	11.287	4.34299	0.0136013	0.0284852	0.0100325
M6	C0403416	Idiopathic crescentic glomerulonephritis	11.287	4.34299	0.0136013	0.0284852	0.0100325
M6	C1332347	Atypical Ductal Breast Hyperplasia	11.287	4.34299	0.0136013	0.0284852	0.0100325
M6	C0027055	Myocardial Reperfusion Injury	5.99309	3.5551	0.013713	0.0287028	0.0101092
M6	C0041834	Erythema	5.96669	3.5442	0.0138753	0.0290263	0.0102231
M6	C0036205	Sarcoidosis, Pulmonary	11.1476	4.31095	0.0139261	0.0290833	0.0102432
M6	C0085437	Meningitis, Bacterial	11.1476	4.31095	0.0139261	0.0290833	0.0102432
M6	C0151311	Cranial nerve palsies	11.1476	4.31095	0.0139261	0.0290833	0.0102432
M6	C0086132	Depressive Symptoms	4.28959	3.21141	0.0139403	0.0290965	0.0102478
M6	C0009763	Conjunctivitis	11.0117	4.27947	0.0142543	0.0296186	0.0104317
M6	C0032461	Polycythemia	11.0117	4.27947	0.0142543	0.0296186	0.0104317
M6	C0040433	Tooth Crowding	11.0117	4.27947	0.0142543	0.0296186	0.0104317
M6	C0342384	Idiopathic hypogonadotropic hypogonadism	11.0117	4.27947	0.0142543	0.0296186	0.0104317
M6	C0349788	Arrhythmogenic Right Ventricular Dysplasia	11.0117	4.27947	0.0142543	0.0296186	0.0104317
M6	C0406810	Carney Complex	11.0117	4.27947	0.0142543	0.0296186	0.0104317
M6	C0887833	Carcinoma, Pancreatic Ductal	11.0117	4.27947	0.0142543	0.0296186	0.0104317
M6	C1384583	Congenital absence of germinal epithelium of testes	11.0117	4.27947	0.0142543	0.0296186	0.0104317
M6	C4552766	Miscarriage	4.23924	3.18135	0.0145004	0.030113	0.0106058
M6	C0003076	Aniridia	10.879	4.24853	0.0145858	0.0302566	0.0106564
M6	C0031485	Phenylketonurias	10.879	4.24853	0.0145858	0.0302566	0.0106564
M6	C0036857	Severe intellectual disability	4.2096	3.16354	0.0148432	0.0307733	0.0108384
M6	C2347747	Adult Classical Hodgkin Lymphoma	5.81304	3.48014	0.0148726	0.0308171	0.0108538
M6	C0035869	Rotavirus Infections	10.7495	4.21811	0.0149207	0.0308822	0.0108768
M6	C0497552	Congenital neurologic anomalies	10.7495	4.21811	0.0149207	0.0308822	0.0108768
M6	C0524910	Hepatitis C, Chronic	4.19981	3.15764	0.0149586	0.0309434	0.0108983
M6	C0238790	bone destruction	5.78819	3.46968	0.0150427	0.0311	0.0109535
M6	C0011633	Dermatomyositis	5.76356	3.45928	0.0152139	0.0314364	0.011072
M6	C0002418	Amblyopia	10.623	4.1882	0.0152589	0.0314417	0.0110738
M6	C0038826	Superinfection	10.623	4.1882	0.0152589	0.0314417	0.0110738
M6	C0339525	Autosomal dominant retinitis pigmentosa	10.623	4.1882	0.0152589	0.0314417	0.0110738
M6	C0853662	Oestrogen deficiency	10.623	4.1882	0.0152589	0.0314417	0.0110738
M6	C1997217	Low grade glioma	10.623	4.1882	0.0152589	0.0314417	0.0110738
M6	C0162809	Kallmann Syndrome	10.4995	4.15879	0.0156003	0.0320563	0.0112903
M6	C0220656	Malignant ascites	10.4995	4.15879	0.0156003	0.0320563	0.0112903
M6	C0494261	Combined immunodeficiency	10.4995	4.15879	0.0156003	0.0320563	0.0112903
M6	C0584960	Factor V Leiden mutation	10.4995	4.15879	0.0156003	0.0320563	0.0112903
M6	C0878659	Disproportionate short stature	10.4995	4.15879	0.0156003	0.0320563	0.0112903
M6	C0024312	Lymphopenia	5.6671	3.41828	0.0159097	0.0326378	0.0114951
M6	C0033687	Proteinuria	5.6671	3.41828	0.0159097	0.0326378	0.0114951
M6	C0235833	Congenital diaphragmatic hernia	5.6671	3.41828	0.0159097	0.0326378	0.0114951
M6	C0023798	Lipoma	10.3788	4.12985	0.0159451	0.0326742	0.0115079
M6	C2986658	Diffuse Intrinsic Pontine Glioma	10.3788	4.12985	0.0159451	0.0326742	0.0115079
M6	C3888194	MIXED LINEAGE LEUKEMIA	5.64349	3.40817	0.0160865	0.0329457	0.0116035
M6	C0007789	Cerebral Palsy	5.62007	3.39812	0.0162643	0.0332404	0.0117073
M6	C0867389	Chronic graft-versus-host disease	5.62007	3.39812	0.0162643	0.0332404	0.0117073
M6	C4277690	Ciliopathies	5.62007	3.39812	0.0162643	0.0332404	0.0117073
M6	C0018206	granulosa cell tumor	10.2609	4.10138	0.0162931	0.0332404	0.0117073
M6	C0242698	Ventricular Dysfunction, Left	10.2609	4.10138	0.0162931	0.0332404	0.0117073
M6	C1279945	Acute interstitial pneumonia	10.2609	4.10138	0.0162931	0.0332404	0.0117073
M6	C4020969	Inflammatory abnormality of the eye	10.2609	4.10138	0.0162931	0.0332404	0.0117073
M6	C0015923	Fetal Alcohol Syndrome	10.1456	4.07337	0.0166443	0.0339197	0.0119466
M6	C0162830	Dermatitis, Phototoxic	10.1456	4.07337	0.0166443	0.0339197	0.0119466
M6	C0085580	Essential Hypertension	4.05824	3.07121	0.0167587	0.0341341	0.0120221
M6	C0039585	Androgen-Insensitivity Syndrome	5.48355	3.33897	0.0173547	0.0351971	0.0123965
M6	C0042164	Uveitis	5.48355	3.33897	0.0173547	0.0351971	0.0123965
M6	C3160718	PARKINSON DISEASE, LATE-ONSET	5.48355	3.33897	0.0173547	0.0351971	0.0123965
M6	C0280449	secondary acute myeloid leukemia	9.92262	4.01864	0.0173566	0.0351971	0.0123965
M6	C0423112	Short palpebral fissure	9.92262	4.01864	0.0173566	0.0351971	0.0123965
M6	C1847540	Azoospermia, Nonobstructive	9.92262	4.01864	0.0173566	0.0351971	0.0123965
M6	C3839868	Cytogenetically normal acute myeloid leukemia	9.92262	4.01864	0.0173566	0.0351971	0.0123965
M6	C4721507	Alveolitis, Fibrosing	9.92262	4.01864	0.0173566	0.0351971	0.0123965
M6	C0019159	Hepatitis A	4.00425	3.03769	0.0175154	0.0354997	0.0125031
M6	C0041349	Nephritis, Tubulointerstitial	9.81476	3.99191	0.0177175	0.0358897	0.0126404
M6	C0003855	Arteriovenous fistula	9.70923	3.96559	0.0180816	0.0365674	0.0128791
M6	C3887898	Infantile Spasm	9.70923	3.96559	0.0180816	0.0365674	0.0128791
M6	C4721773	Postoperative cognitive dysfunction	9.70923	3.96559	0.0180816	0.0365674	0.0128791
M6	C0010308	Congenital Hypothyroidism	9.60594	3.93966	0.0184489	0.0372087	0.013105
M6	C0026946	Mycoses	9.60594	3.93966	0.0184489	0.0372087	0.013105
M6	C0221013	Mastocytosis, Systemic	9.60594	3.93966	0.0184489	0.0372087	0.013105
M6	C0398791	Nijmegen Breakage Syndrome	9.60594	3.93966	0.0184489	0.0372087	0.013105
M6	C0549523	Oropharynx (excludes nasopharynx)	9.60594	3.93966	0.0184489	0.0372087	0.013105
M6	C0392514	Hereditary hemochromatosis	5.33243	3.27236	0.0186776	0.0376496	0.0132602
M6	C0006840	Candidiasis	9.50482	3.91412	0.0188193	0.0378324	0.0133246
M6	C0233401	Psychiatric symptom	9.50482	3.91412	0.0188193	0.0378324	0.0133246
M6	C0431399	Familial aplasia of the vermis	9.50482	3.91412	0.0188193	0.0378324	0.0133246
M6	C1853193	Recurrent skin infections	9.50482	3.91412	0.0188193	0.0378324	0.0133246
M6	C3536893	Ewing Sarcoma/Peripheral Primitive Neuroectodermal Tumor	9.50482	3.91412	0.0188193	0.0378324	0.0133246
M6	C0751674	Lymphangioleiomyomatosis	9.40582	3.88895	0.0191929	0.0385625	0.0135818
M6	C0027498	Nausea and vomiting	5.27018	3.24456	0.0192613	0.0386582	0.0136155
M6	C0342649	Vascular calcification	5.27018	3.24456	0.0192613	0.0386582	0.0136155
M6	C0021670	insulinoma	5.24976	3.2354	0.0194582	0.0390321	0.0137472
M6	C4551488	Bifid uvula	9.30885	3.86415	0.0195696	0.0392344	0.0138184
M6	C0031039	Pericardial effusion	9.21386	3.8397	0.0199494	0.0399311	0.0140638
M6	C0040053	Thrombosis	9.21386	3.8397	0.0199494	0.0399311	0.0140638
M6	C0917805	Transient Cerebral Ischemia	9.21386	3.8397	0.0199494	0.0399311	0.0140638
M6	C0015644	Muscular fasciculation	9.12079	3.8156	0.0203323	0.0406318	0.0143106
M6	C0042341	Varicocele	9.12079	3.8156	0.0203323	0.0406318	0.0143106
M6	C0279584	Childhood B Acute Lymphoblastic Leukemia	9.12079	3.8156	0.0203323	0.0406318	0.0143106
M6	C0340629	Aortic aneurysm without mention of rupture NOS	9.02958	3.79184	0.0207183	0.0413363	0.0145587
M6	C0376480	Gingival Overgrowth	9.02958	3.79184	0.0207183	0.0413363	0.0145587
M6	C0432283	Osteoglophonic dwarfism	9.02958	3.79184	0.0207183	0.0413363	0.0145587
M6	C0027066	Myoclonus	5.11108	3.17252	0.0208673	0.0416112	0.0146555
M6	C0334037	Intestinal metaplasia	5.09187	3.16371	0.0210731	0.041999	0.0147921
M6	C0036529	Myocardial Diseases, Secondary	8.94018	3.76841	0.0211074	0.0420447	0.0148082
M6	C0030201	Pain, Postoperative	8.85253	3.7453	0.0214995	0.0426165	0.0150096
M6	C0022578	Keratoconus	5.03508	3.13757	0.0216972	0.0426165	0.0150096
M6	C0022116	Ischemia	8.76659	3.72251	0.0218947	0.0426165	0.0150096
M6	C3642346	Luminal B Breast Carcinoma	8.76659	3.72251	0.0218947	0.0426165	0.0150096
M6	C0202117	Low density lipoprotein cholesterol measurement	3.73896	2.86818	0.0219122	0.0426165	0.0150096
M6	C0030491	Parapsoriasis	45.1479	6.57905	0.0219345	0.0426165	0.0150096
M6	C0079035	Bradyarrhythmia (disorder)	45.1479	6.57905	0.0219345	0.0426165	0.0150096
M6	C0085179	Eosinophilia-Myalgia Syndrome	45.1479	6.57905	0.0219345	0.0426165	0.0150096
M6	C0085932	Bullous Dermatitis	45.1479	6.57905	0.0219345	0.0426165	0.0150096
M6	C0151827	Eye pain	45.1479	6.57905	0.0219345	0.0426165	0.0150096
M6	C0153579	Malignant neoplasm of fallopian tube	45.1479	6.57905	0.0219345	0.0426165	0.0150096
M6	C0157743	Vibratory urticaria	45.1479	6.57905	0.0219345	0.0426165	0.0150096
M6	C0232943	Intermenstrual heavy bleeding	45.1479	6.57905	0.0219345	0.0426165	0.0150096
M6	C0264353	Bronchomalacia	45.1479	6.57905	0.0219345	0.0426165	0.0150096
M6	C0265218	Neu-Laxova syndrome	45.1479	6.57905	0.0219345	0.0426165	0.0150096
M6	C0265552	Congenital macrodactylia	45.1479	6.57905	0.0219345	0.0426165	0.0150096
M6	C0268468	Dystonia, Dopa-Responsive, due to Sepiapterin Reductase Deficiency	45.1479	6.57905	0.0219345	0.0426165	0.0150096
M6	C0276279	Mink parvovirus infection	45.1479	6.57905	0.0219345	0.0426165	0.0150096
M6	C0279705	Thymoma, type B3	45.1479	6.57905	0.0219345	0.0426165	0.0150096
M6	C0339263	Pseudophakic corneal edema	45.1479	6.57905	0.0219345	0.0426165	0.0150096
M6	C0423823	Thin nails	45.1479	6.57905	0.0219345	0.0426165	0.0150096
M6	C0585474	Ewing's sarcoma of bone	45.1479	6.57905	0.0219345	0.0426165	0.0150096
M6	C0796195	Waisman syndrome	45.1479	6.57905	0.0219345	0.0426165	0.0150096
M6	C0796418	Visual Pathway Glioma	45.1479	6.57905	0.0219345	0.0426165	0.0150096
M6	C0850741	Smoker's lung	45.1479	6.57905	0.0219345	0.0426165	0.0150096
M6	C0948209	Intestinal adenocarcinoma	45.1479	6.57905	0.0219345	0.0426165	0.0150096
M6	C1334281	Infiltrating Bladder Urothelial Carcinoma	45.1479	6.57905	0.0219345	0.0426165	0.0150096
M6	C1334807	Mucinous carcinoma of breast	45.1479	6.57905	0.0219345	0.0426165	0.0150096
M6	C1403035	Subcutaneous lipoma	45.1479	6.57905	0.0219345	0.0426165	0.0150096
M6	C1449843	Pseudohypoaldosteronism, Type I, Autosomal Recessive	45.1479	6.57905	0.0219345	0.0426165	0.0150096
M6	C1710016	Satellite Nodule	45.1479	6.57905	0.0219345	0.0426165	0.0150096
M6	C1832451	Cranial hyperostosis	45.1479	6.57905	0.0219345	0.0426165	0.0150096
M6	C1840376	Elevated mean arterial pressure	45.1479	6.57905	0.0219345	0.0426165	0.0150096
M6	C1861388	Short 5th metacarpal	45.1479	6.57905	0.0219345	0.0426165	0.0150096
M6	C2712711	Benign endometrial hyperplasia	45.1479	6.57905	0.0219345	0.0426165	0.0150096
M6	C2713447	Hyperpotassemia and Hypertension, Familial	45.1479	6.57905	0.0219345	0.0426165	0.0150096
M6	C2748518	Lumbar scoliosis	45.1479	6.57905	0.0219345	0.0426165	0.0150096
M6	C2987191	Pancreatic Intraductal Papillary Mucinous Neoplasm, Gastric-Type	45.1479	6.57905	0.0219345	0.0426165	0.0150096
M6	C3160844	PAI-1 polymorphism	45.1479	6.57905	0.0219345	0.0426165	0.0150096
M6	C3806442	Myoclonic spasms	45.1479	6.57905	0.0219345	0.0426165	0.0150096
M6	C4021744	Abnormality of the wrist	45.1479	6.57905	0.0219345	0.0426165	0.0150096
M6	C4021849	Conjunctival hamartoma	45.1479	6.57905	0.0219345	0.0426165	0.0150096
M6	C4283858	Anaplastic Pleomorphic Xanthoastrocytoma	45.1479	6.57905	0.0219345	0.0426165	0.0150096
M6	C4524839	Recurrent Head and Neck Squamous Cell Carcinoma	45.1479	6.57905	0.0219345	0.0426165	0.0150096
M6	C4684942	Refractory Thyroid Gland Carcinoma	45.1479	6.57905	0.0219345	0.0426165	0.0150096
M6	C4727087	Metastatic Lung Carcinoma	45.1479	6.57905	0.0219345	0.0426165	0.0150096
M6	C4727578	Locally Advanced Squamous Cell Carcinoma	45.1479	6.57905	0.0219345	0.0426165	0.0150096
M6	C0424503	Dysmorphic facies	4.99792	3.12036	0.0221189	0.0429299	0.01512
M6	C1262477	Weight decreased	4.99792	3.12036	0.0221189	0.0429299	0.01512
M6	C0747845	early pregnancy	4.96131	3.10331	0.0225451	0.0437342	0.0154033
M6	C0342276	Maturity onset diabetes mellitus in young	8.5996	3.67784	0.022694	0.0439312	0.0154726
M6	C1142533	Smooth philtrum	8.5996	3.67784	0.022694	0.0439312	0.0154726
M6	C1834582	MYELOPROLIFERATIVE SYNDROME, TRANSIENT	8.5996	3.67784	0.022694	0.0439312	0.0154726
M6	C1853246	Eversion of lower lip	8.5996	3.67784	0.022694	0.0439312	0.0154726
M6	C0005744	Blepharophimosis	8.51847	3.65595	0.0230982	0.0446437	0.0157236
M6	C0037268	Skin Abnormalities	8.51847	3.65595	0.0230982	0.0446437	0.0157236
M6	C0600041	Infective cystitis	8.51847	3.65595	0.0230982	0.0446437	0.0157236
M6	C0009777	Conn Adenoma	8.43886	3.63434	0.0235054	0.0453126	0.0159592
M6	C0040997	Trigeminal Neuralgia	8.43886	3.63434	0.0235054	0.0453126	0.0159592
M6	C0239981	Hypoalbuminemia	8.43886	3.63434	0.0235054	0.0453126	0.0159592
M6	C0280217	stage, non-small cell lung cancer	8.43886	3.63434	0.0235054	0.0453126	0.0159592
M6	C1333001	Childhood Renal Cell Carcinoma	8.43886	3.63434	0.0235054	0.0453126	0.0159592
M6	C0242363	Islet Cell Tumor	8.36073	3.61302	0.0239155	0.0454467	0.0160064
M6	C0270844	Tonic Seizures	8.36073	3.61302	0.0239155	0.0454467	0.0160064
M6	C0575802	Small hand	8.36073	3.61302	0.0239155	0.0454467	0.0160064
M6	C1962966	Retinopathy, CTCAE	8.36073	3.61302	0.0239155	0.0454467	0.0160064
M6	C0005396	Bile Duct Neoplasms	41.0436	6.25881	0.0241018	0.0454467	0.0160064
M6	C0007772	Intracranial Arteriovenous Malformation	41.0436	6.25881	0.0241018	0.0454467	0.0160064
M6	C0010668	Cystic Adenomatoid Malformation of Lung, Congenital	41.0436	6.25881	0.0241018	0.0454467	0.0160064
M6	C0015929	Fetal Diseases	41.0436	6.25881	0.0241018	0.0454467	0.0160064
M6	C0021432	Infratentorial Neoplasms	41.0436	6.25881	0.0241018	0.0454467	0.0160064
M6	C0024214	Lymphangiectasis	41.0436	6.25881	0.0241018	0.0454467	0.0160064
M6	C0027666	Neoplasms, Radiation-Induced	41.0436	6.25881	0.0241018	0.0454467	0.0160064
M6	C0030578	Paronychia Inflammation	41.0436	6.25881	0.0241018	0.0454467	0.0160064
M6	C0033844	Pseudotumor	41.0436	6.25881	0.0241018	0.0454467	0.0160064
M6	C0153368	Malignant neoplasm of floor of mouth	41.0436	6.25881	0.0241018	0.0454467	0.0160064
M6	C0178421	Fibroadenoma of breast	41.0436	6.25881	0.0241018	0.0454467	0.0160064
M6	C0242129	Thrombotic stroke	41.0436	6.25881	0.0241018	0.0454467	0.0160064
M6	C0242855	Congenital atresia of pulmonary valve	41.0436	6.25881	0.0241018	0.0454467	0.0160064
M6	C0278505	Non-small cell lung cancer stage II	41.0436	6.25881	0.0241018	0.0454467	0.0160064
M6	C0278984	Non-small cell lung cancer stage IIIB	41.0436	6.25881	0.0241018	0.0454467	0.0160064
M6	C0281788	Biventricular hypertrophy	41.0436	6.25881	0.0241018	0.0454467	0.0160064
M6	C0393485	Neurosarcoidosis	41.0436	6.25881	0.0241018	0.0454467	0.0160064
M6	C0549410	Palmar-plantar erythrodysesthesia syndrome	41.0436	6.25881	0.0241018	0.0454467	0.0160064
M6	C0600178	External Carotid Artery Diseases	41.0436	6.25881	0.0241018	0.0454467	0.0160064
M6	C0677501	Congenital Nephrogenic Diabetes Insipidus	41.0436	6.25881	0.0241018	0.0454467	0.0160064
M6	C0741276	ATRIAL ENLARGEMENT	41.0436	6.25881	0.0241018	0.0454467	0.0160064
M6	C0750986	Internal Carotid Artery Diseases	41.0436	6.25881	0.0241018	0.0454467	0.0160064
M6	C0750987	Arterial Diseases, Common Carotid	41.0436	6.25881	0.0241018	0.0454467	0.0160064
M6	C0814152	Viral hepatitis, type G	41.0436	6.25881	0.0241018	0.0454467	0.0160064
M6	C1333768	Gastric Gastrointestinal Stromal Tumor	41.0436	6.25881	0.0241018	0.0454467	0.0160064
M6	C1367420	Kaposiform Hemangioendothelioma	41.0436	6.25881	0.0241018	0.0454467	0.0160064
M6	C1368920	Atypical Lobular Breast Hyperplasia	41.0436	6.25881	0.0241018	0.0454467	0.0160064
M6	C1690006	Lattice corneal dystrophy Type I	41.0436	6.25881	0.0241018	0.0454467	0.0160064
M6	C1708781	Sarcomatoid carcinoma of the lung	41.0436	6.25881	0.0241018	0.0454467	0.0160064
M6	C1710096	Sinonasal undifferentiated carcinoma	41.0436	6.25881	0.0241018	0.0454467	0.0160064
M6	C1849452	SKIN/HAIR/EYE PIGMENTATION, VARIATION IN, 2 (disorder)	41.0436	6.25881	0.0241018	0.0454467	0.0160064
M6	C1855841	Hypocalcemic seizures	41.0436	6.25881	0.0241018	0.0454467	0.0160064
M6	C2242472	Infection of bone	41.0436	6.25881	0.0241018	0.0454467	0.0160064
M6	C2698045	Merkel Cell Polyomavirus Infection	41.0436	6.25881	0.0241018	0.0454467	0.0160064
M6	C2748652	Large face	41.0436	6.25881	0.0241018	0.0454467	0.0160064
M6	C3494976	Migrating partial seizures in infancy	41.0436	6.25881	0.0241018	0.0454467	0.0160064
M6	C3809715	Spontaneous, recurrent epistaxis	41.0436	6.25881	0.0241018	0.0454467	0.0160064
M6	C4019167	Speech Sound Disorders	41.0436	6.25881	0.0241018	0.0454467	0.0160064
M6	C4025651	Increased circulating cortisol level	41.0436	6.25881	0.0241018	0.0454467	0.0160064
M6	C0005823	Blood Pressure	8.28402	3.59196	0.0243286	0.0457812	0.0161242
M6	C0015302	External exotoses	8.28402	3.59196	0.0243286	0.0457812	0.0161242
M6	C0020625	Hyponatremia	8.28402	3.59196	0.0243286	0.0457812	0.0161242
M6	C0085631	Agitation	8.28402	3.59196	0.0243286	0.0457812	0.0161242
M6	C0428472	Serum HDL cholesterol measurement	4.786	3.02051	0.0247436	0.0464697	0.0163667
M6	C0004604	Back Pain	8.20871	3.57118	0.0247446	0.0464697	0.0163667
M6	C1391732	Cancer cachexia	8.20871	3.57118	0.0247446	0.0464697	0.0163667
M6	C1843108	Short palm	8.20871	3.57118	0.0247446	0.0464697	0.0163667
M6	C0151514	Atrophic condition of skin	8.13476	3.55066	0.0251635	0.0472087	0.016627
M6	C0242231	Coronary Stenosis	8.13476	3.55066	0.0251635	0.0472087	0.016627
M6	C1333064	Classical Hodgkin's Lymphoma	4.75241	3.00442	0.0251967	0.0472471	0.0166405
M6	C0375206	Hemiplegia/hemiparesis	8.06213	3.53039	0.0255854	0.0479515	0.0168886
M6	C0003130	Anoxia	4.71929	2.98847	0.0256544	0.047964	0.016893
M6	C0010038	Corneal Opacity	7.99078	3.51037	0.0260101	0.047964	0.016893
M6	C0175697	Van der Woude syndrome	7.99078	3.51037	0.0260101	0.047964	0.016893
M6	C1849211	Generalized hirsutism	7.99078	3.51037	0.0260101	0.047964	0.016893
M6	C0000832	Abruptio Placentae	37.6233	5.97889	0.0262645	0.047964	0.016893
M6	C0007762	Cerebellar Neoplasms	37.6233	5.97889	0.0262645	0.047964	0.016893
M6	C0012817	Diverticulum	37.6233	5.97889	0.0262645	0.047964	0.016893
M6	C0014122	Subacute Bacterial Endocarditis	37.6233	5.97889	0.0262645	0.047964	0.016893
M6	C0017416	Genital Neoplasms, Female	37.6233	5.97889	0.0262645	0.047964	0.016893
M6	C0037301	Skin Wrinkling	37.6233	5.97889	0.0262645	0.047964	0.016893
M6	C0038874	Supratentorial Neoplasms	37.6233	5.97889	0.0262645	0.047964	0.016893
M6	C0042909	Vitreous Hemorrhage	37.6233	5.97889	0.0262645	0.047964	0.016893
M6	C0085074	Granuloma Annulare	37.6233	5.97889	0.0262645	0.047964	0.016893
M6	C0151864	Disorder of pregnancy	37.6233	5.97889	0.0262645	0.047964	0.016893
M6	C0205882	Infections, Parvovirus	37.6233	5.97889	0.0262645	0.047964	0.016893
M6	C0220708	VATER Association	37.6233	5.97889	0.0262645	0.047964	0.016893
M6	C0236048	Polyposis, Gastric	37.6233	5.97889	0.0262645	0.047964	0.016893
M6	C0265449	Pallister-Killian syndrome	37.6233	5.97889	0.0262645	0.047964	0.016893
M6	C0269011	Increased size of penis	37.6233	5.97889	0.0262645	0.047964	0.016893
M6	C0272236	Hyperimmunoglobulin M syndrome	37.6233	5.97889	0.0262645	0.047964	0.016893
M6	C0334245	Intraepithelial Squamous Cell Carcinoma	37.6233	5.97889	0.0262645	0.047964	0.016893
M6	C0334344	Sweat gland adenocarcinoma	37.6233	5.97889	0.0262645	0.047964	0.016893
M6	C0342513	Idiopathic hirsutism	37.6233	5.97889	0.0262645	0.047964	0.016893
M6	C0349649	Pulmonary lymphangioleiomyomatosis	37.6233	5.97889	0.0262645	0.047964	0.016893
M6	C0393786	Trigeminal Neuralgia, Idiopathic	37.6233	5.97889	0.0262645	0.047964	0.016893
M6	C0393787	Secondary Trigeminal Neuralgia	37.6233	5.97889	0.0262645	0.047964	0.016893
M6	C0403440	Thin basement membrane disease	37.6233	5.97889	0.0262645	0.047964	0.016893
M6	C0432252	Osteoporosis with pseudoglioma	37.6233	5.97889	0.0262645	0.047964	0.016893
M6	C0442887	Septal hypertrophy	37.6233	5.97889	0.0262645	0.047964	0.016893
M6	C0581377	Decompensated cardiac failure	37.6233	5.97889	0.0262645	0.047964	0.016893
M6	C0948775	High weight	37.6233	5.97889	0.0262645	0.047964	0.016893
M6	C1275592	Funisitis (disorder)	37.6233	5.97889	0.0262645	0.047964	0.016893
M6	C1305968	Eccrine dermal cylindroma	37.6233	5.97889	0.0262645	0.047964	0.016893
M6	C1334003	Barretts esophagus with high grade dysplasia	37.6233	5.97889	0.0262645	0.047964	0.016893
M6	C1334603	Malignant Mixed Mesodermal (Mullerian) Tumor	37.6233	5.97889	0.0262645	0.047964	0.016893
M6	C1334633	Mature B-Cell Neoplasm	37.6233	5.97889	0.0262645	0.047964	0.016893
M6	C1708773	Lung Melanoma	37.6233	5.97889	0.0262645	0.047964	0.016893
M6	C1836599	Macrocephaly at birth	37.6233	5.97889	0.0262645	0.047964	0.016893
M6	C1849667	Wide nasal base	37.6233	5.97889	0.0262645	0.047964	0.016893
M6	C1858033	Asymmetry of the thorax	37.6233	5.97889	0.0262645	0.047964	0.016893
M6	C2062372	Adrenal hyperplasia, bilateral	37.6233	5.97889	0.0262645	0.047964	0.016893
M6	C2242482	Exacerbation of idiopathic pulmonary fibrosis	37.6233	5.97889	0.0262645	0.047964	0.016893
M6	C2718092	Acrospiroma	37.6233	5.97889	0.0262645	0.047964	0.016893
M6	C2721670	Ultrafiltration failure	37.6233	5.97889	0.0262645	0.047964	0.016893
M6	C3264382	Swine influenza virus (viruses that normally cause infections in pigs)	37.6233	5.97889	0.0262645	0.047964	0.016893
M6	C3888044	Nephrogenic Systemic Fibrosis	37.6233	5.97889	0.0262645	0.047964	0.016893
M6	C4021866	obsolete Abnormal heart morphology	37.6233	5.97889	0.0262645	0.047964	0.016893
M6	C4025836	Abnormal choroid morphology	37.6233	5.97889	0.0262645	0.047964	0.016893
M6	C4049650	Familial Glucocorticoid Deficiency Type 1	37.6233	5.97889	0.0262645	0.047964	0.016893
M6	C4476793	Abnormal cell morphology	37.6233	5.97889	0.0262645	0.047964	0.016893
M6	C4476910	Thin-cap fibroatheroma	37.6233	5.97889	0.0262645	0.047964	0.016893
M6	C4727169	Metastatic Gastric Carcinoma	37.6233	5.97889	0.0262645	0.047964	0.016893
M6	C0751955	Brain Infarction	7.92069	3.4906	0.0264377	0.0482566	0.0169961
M6	C0030809	Pemphigus Vulgaris	7.85181	3.47106	0.0268682	0.0489701	0.0172473
M6	C0221002	Hyperparathyroidism, Primary	7.85181	3.47106	0.0268682	0.0489701	0.0172473
M6	C0278504	Non-small cell lung cancer stage I	7.85181	3.47106	0.0268682	0.0489701	0.0172473
M6	C0085605	Liver Failure	4.62265	2.9415	0.0270544	0.0492853	0.0173583
M6	C0042384	Vasculitis	4.60693	2.9338	0.0272917	0.0496379	0.0174825
M6	C0036095	Salivary Gland Neoplasms	7.78412	3.45176	0.0273015	0.0496379	0.0174825
M6	C0151332	Active tuberculosis	7.78412	3.45176	0.0273015	0.0496379	0.0174825
M6	C2931456	Prostate cancer, familial	7.78412	3.45176	0.0273015	0.0496379	0.0174825
M7	C0333516	Tumor necrosis	32.7797	29.1116	2.46042e-35	8.61394e-32	3.51193e-32
M7	C0242647	Mucosa-Associated Lymphoid Tissue Lymphoma	30.5815	23.4872	7.57228e-24	1.32553e-20	5.40422e-21
M7	C3875321	Inflammatory dermatosis	21.1348	19.2836	8.82165e-21	1.02949e-17	4.19725e-18
M7	C0009447	Common Variable Immunodeficiency	32.8442	22.3587	1.42766e-20	1.24956e-17	5.0945e-18
M7	C1527336	Sjogren's Syndrome	17.6683	17.9549	2.33836e-20	1.63732e-17	6.67541e-18
M7	C0011603	Dermatitis	17.1339	17.6545	4.28462e-20	2.50007e-17	1.01929e-17
M7	C0151449	Primary SjC6gren's syndrome	23.1528	19.1426	3.01203e-19	1.50645e-16	6.14183e-17
M7	C0220597	Adult Hodgkin Lymphoma	19.1694	17.7914	6.46325e-19	2.5142e-16	1.02505e-16
M7	C0220644	Childhood Hodgkin Lymphoma	19.1694	17.7914	6.46325e-19	2.5142e-16	1.02505e-16
M7	C3714514	Infection	16.443	16.8111	9.85563e-19	3.45046e-16	1.40676e-16
M7	C0398650	Immune thrombocytopenic purpura	21.3718	18.3336	1.16931e-18	3.7216e-16	1.51731e-16
M7	C1868683	B-CELL MALIGNANCY, LOW-GRADE	20.639	17.9903	2.10795e-18	6.14993e-16	2.50735e-16
M7	C0162359	Christ-Siemens-Touraine syndrome	94.427	30.4703	6.10878e-18	1.64514e-15	6.70729e-16
M7	C0024419	Waldenstrom Macroglobulinemia	34.0986	20.5373	5.20226e-17	1.30094e-14	5.30396e-15
M7	C1850900	Familial primary gastric lymphoma	42.141	22.041	6.93849e-17	1.61944e-14	6.60252e-15
M7	C1333064	Classical Hodgkin's Lymphoma	22.3643	17.6333	8.78228e-17	1.92167e-14	7.83472e-15
M7	C2936664	Acquired Hypogammaglobulinemia	52.5184	23.6537	1.23169e-16	2.53655e-14	1.03416e-14
M7	C0027697	Nephritis	21.5332	17.2757	1.54502e-16	3.00506e-14	1.22517e-14
M7	C2347747	Adult Classical Hodgkin Lymphoma	25.5318	18.2853	1.6929e-16	3.11939e-14	1.27178e-14
M7	C0037023	Sialadenitis	91.0546	28.3726	4.41537e-16	7.7291e-14	3.15118e-14
M7	C0221026	X-linked agammaglobulinemia	62.4885	24.6648	5.35102e-16	8.92091e-14	3.63708e-14
M7	C0039483	Giant Cell Arteritis	22.8804	17.2389	7.84678e-16	1.24871e-13	5.09102e-14
M7	C0013575	Ectodermal Dysplasia	59.8481	24.1225	8.45398e-16	1.28684e-13	5.2465e-14
M7	C0497156	Lymphadenopathy	21.4762	16.6583	1.89472e-15	2.76392e-13	1.12686e-13
M7	C0007786	Brain Ischemia	17.804	15.5711	2.58714e-15	3.62303e-13	1.47712e-13
M7	C0018133	Graft-vs-Host Disease	15.2097	14.7439	3.04634e-15	4.10201e-13	1.6724e-13
M7	C0375023	Respiratory syncytial virus (RSV) infection in conditions classified elsewhere and of unspecified site	14.5583	14.3861	6.01988e-15	7.80578e-13	3.18244e-13
M7	C0238790	bone destruction	23.6068	16.8869	6.43097e-15	8.04101e-13	3.27835e-13
M7	C0024312	Lymphopenia	23.1129	16.6955	8.45697e-15	1.00846e-12	4.11153e-13
M7	C0008312	Primary biliary cirrhosis	14.2233	14.1986	8.6415e-15	1.00846e-12	4.11153e-13
M7	C1290884	Inflammatory disorder	16.3013	14.8292	9.45384e-15	1.06767e-12	4.35294e-13
M7	C0002382	Alveolar Bone Loss	42.0714	20.0938	3.34014e-14	3.65432e-12	1.48988e-12
M7	C0339143	Thyroid associated opthalmopathies	24.1662	16.4235	6.02932e-14	6.39656e-12	2.6079e-12
M7	C0010823	Cytomegalovirus Infections	13.7962	13.5029	1.0767e-13	1.10868e-11	4.52013e-12
M7	C0021368	Inflammation	13.6484	13.4206	1.2585e-13	1.25886e-11	5.1324e-12
M7	C0086438	Hypogammaglobulinemia	50.3197	20.9188	1.32932e-13	1.29277e-11	5.27065e-12
M7	C0035288	Reticuloendotheliosis, X-linked	70.8203	23.5196	1.85815e-13	1.75822e-11	7.1683e-12
M7	C2004493	Leukemia, B-Cell	21.335	15.3532	2.66541e-13	2.45569e-11	1.00119e-11
M7	C0003862	Arthralgia	20.5607	15.0473	4.13383e-13	3.71091e-11	1.51295e-11
M7	C1519680	Tumor Immunity	16.3916	13.8309	6.91289e-13	6.0505e-11	2.46681e-11
M7	C0035222	Respiratory Distress Syndrome, Adult	13.7071	12.9877	8.92393e-13	7.43873e-11	3.03279e-11
M7	C3241937	Nonalcoholic Steatohepatitis	13.7071	12.9877	8.92393e-13	7.43873e-11	3.03279e-11
M7	C0003872	Arthritis, Psoriatic	13.2198	12.7225	1.45452e-12	1.18425e-10	4.82822e-11
M7	C0017661	IGA Glomerulonephritis	13.0458	12.6265	1.73863e-12	1.38339e-10	5.64014e-11
M7	C4721414	Mantle cell lymphoma	12.7659	12.4705	2.32785e-12	1.81107e-10	7.38378e-11
M7	C0042384	Vasculitis	17.3437	13.7037	3.07752e-12	2.29243e-10	9.3463e-11
M7	C0856825	Acute GVH disease	17.3437	13.7037	3.07752e-12	2.29243e-10	9.3463e-11
M7	C0206180	Ki-1+ Anaplastic Large Cell Lymphoma	16.9969	13.5509	3.90045e-12	2.84489e-10	1.15987e-10
M7	C0272286	Thrombocytopenia due to platelet alloimmunization	34.4531	17.1617	4.43474e-12	3.15861e-10	1.28777e-10
M7	C0017658	Glomerulonephritis	14.1278	12.7228	4.51101e-12	3.15861e-10	1.28777e-10
M7	C3160909	Autoimmune arthritis	33.8433	17.0008	5.22124e-12	3.58423e-10	1.4613e-10
M7	C0242584	Autoimmune thrombocytopenia	33.2547	16.844	6.12859e-12	4.12619e-10	1.68226e-10
M7	C0917798	Cerebral Ischemia	31.8691	16.469	9.03363e-12	5.96731e-10	2.43289e-10
M7	C1719672	Severe Sepsis	23.4763	14.748	1.22246e-11	7.92565e-10	3.23131e-10
M7	C0026918	Mycobacterium Infections	23.2198	14.6607	1.36358e-11	8.52482e-10	3.4756e-10
M7	C0085655	Polymyositis	23.2198	14.6607	1.36358e-11	8.52482e-10	3.4756e-10
M7	C3267073	Autoinflammatory disease	41.9676	17.9408	1.49409e-11	9.17683e-10	3.74142e-10
M7	C0018129	Graft Rejection	63.2862	20.7615	1.52405e-11	9.19947e-10	3.75065e-10
M7	C3899278	Early Rheumatoid Arthritis	40.9563	17.7135	1.82574e-11	1.08337e-09	4.41695e-10
M7	C4721532	Lymphoma, Non-Hodgkin, Familial	11.9567	11.5618	3.62163e-11	2.11322e-09	8.61568e-10
M7	C0079773	Lymphoma, T-Cell, Cutaneous	13.8939	12.0997	4.0794e-11	2.34131e-09	9.5456e-10
M7	C0887898	Experimental Lung Inflammation	55.0824	19.326	4.23854e-11	2.39341e-09	9.758e-10
M7	C0349632	Splenic Marginal Zone B-Cell Lymphoma	36.5524	16.6875	4.63137e-11	2.5335e-09	1.03292e-09
M7	C0398686	Primary immune deficiency disorder	36.5524	16.6875	4.63137e-11	2.5335e-09	1.03292e-09
M7	C0278764	Adult Burkitt Lymphoma	11.6294	11.3767	5.1082e-11	2.75135e-09	1.12174e-09
M7	C0278879	Childhood Burkitt Lymphoma	11.5807	11.3489	5.3809e-11	2.85432e-09	1.16372e-09
M7	C0156147	Crohn's disease of large bowel	35.4101	16.4109	5.99828e-11	3.13433e-09	1.27787e-09
M7	C0027430	Nasal Polyps	11.4132	11.2527	6.44338e-11	3.31739e-09	1.35251e-09
M7	C0079772	T-Cell Lymphoma	11.3897	11.2392	6.60988e-11	3.3538e-09	1.36735e-09
M7	C0036220	Kaposi Sarcoma	11.3196	11.1987	7.13323e-11	3.56763e-09	1.45454e-09
M7	C0280803	Primary central nervous system lymphoma	24.5147	14.3159	9.66824e-11	4.76739e-09	1.94368e-09
M7	C0026470	Monoclonal Gammopathy of Undetermined Significance	18.719	13.0343	1.14476e-10	5.56638e-09	2.26943e-09
M7	C0014038	Encephalitis	14.4263	11.8263	1.9694e-10	9.44503e-09	3.85077e-09
M7	C0031090	Periodontal Diseases	14.3378	11.7851	2.10237e-10	9.94648e-09	4.05521e-09
M7	C0333307	Superficial ulcer	17.5587	12.5812	2.14193e-10	9.99852e-09	4.07643e-09
M7	C0035235	Respiratory Syncytial Virus Infections	17.4148	12.5238	2.32126e-10	1.06931e-08	4.35959e-09
M7	C0042164	Uveitis	17.2033	12.4391	2.61538e-10	1.18915e-08	4.8482e-09
M7	C0860040	BCG infection	68.9062	20.0784	2.75582e-10	1.23694e-08	5.04304e-09
M7	C0026896	Myasthenia Gravis	13.9111	11.5844	2.89632e-10	1.28354e-08	5.23305e-09
M7	C0850666	Infection caused by Helicobacter pylori	13.8698	11.5648	2.98893e-10	1.30803e-08	5.33287e-09
M7	C1535939	Pneumocystis jiroveci pneumonia	21.2461	13.2475	3.46928e-10	1.4995e-08	6.11351e-09
M7	C0038002	Splenomegaly	13.5482	11.411	3.83115e-10	1.63571e-08	6.66885e-09
M7	C0029443	Osteomyelitis	28.094	14.5154	3.89396e-10	1.6425e-08	6.69653e-09
M7	C0029454	Osteopetrosis	40.1953	16.4036	4.1563e-10	1.73229e-08	7.06258e-09
M7	C0021053	Immune System Diseases	11.3061	10.7423	4.34586e-10	1.78998e-08	7.29781e-09
M7	C0023492	Leukemia, T-Cell	11.1577	10.6593	5.05129e-10	2.05635e-08	8.38379e-09
M7	C0041327	Tuberculosis, Pulmonary	13.0562	11.1717	5.66152e-10	2.27827e-08	9.28859e-09
M7	C0002965	Angina, Unstable	26.3517	14.0264	6.50386e-10	2.55843e-08	1.04308e-08
M7	C0276138	Viral myocarditis	26.3517	14.0264	6.50386e-10	2.55843e-08	1.04308e-08
M7	C0014060	Encephalitis, St. Louis	15.6221	11.7865	6.68164e-10	2.57496e-08	1.04982e-08
M7	C2677092	MYD88 Deficiency	111.821	23.4714	6.69298e-10	2.57496e-08	1.04982e-08
M7	C0001768	Agammaglobulinemia	59.2914	18.5831	7.14993e-10	2.72086e-08	1.1093e-08
M7	C0409959	Osteoarthritis, Knee	12.7015	10.9959	7.56759e-10	2.84597e-08	1.16031e-08
M7	C0035435	Rheumatism	19.4127	12.609	7.72258e-10	2.84597e-08	1.16031e-08
M7	C0039103	Synovitis	19.4127	12.609	7.72258e-10	2.84597e-08	1.16031e-08
M7	C0026691	Mucocutaneous Lymph Node Syndrome	12.6328	10.9615	8.01162e-10	2.89162e-08	1.17892e-08
M7	C0220605	Adult Non-Hodgkin Lymphoma	12.6328	10.9615	8.01162e-10	2.89162e-08	1.17892e-08
M7	C0220612	Childhood Non-Hodgkin Lymphoma	12.5988	10.9445	8.2423e-10	2.94452e-08	1.20049e-08
M7	C0276447	Rhinovirus infection	18.9321	12.4362	9.63698e-10	3.40799e-08	1.38945e-08
M7	C0027059	Myocarditis	14.9095	11.4804	1.05003e-09	3.67615e-08	1.49878e-08
M7	C0032300	Lobar Pneumonia	24.2812	13.4222	1.24944e-09	4.33098e-08	1.76575e-08
M7	C0017152	Gastritis	14.5521	11.3238	1.32735e-09	4.55595e-08	1.85747e-08
M7	C4082937	Necrotizing enterocolitis in fetus OR newborn	18.2109	12.1724	1.35734e-09	4.61363e-08	1.88099e-08
M7	C0031030	Periapical Periodontitis	33.0495	14.7977	1.67712e-09	5.64578e-08	2.3018e-08
M7	C0748355	Acute respiratory distress	23.125	13.0727	1.84134e-09	6.13955e-08	2.50311e-08
M7	C0263313	Pemphigus Foliaceus	49.9908	17.0121	2.08225e-09	6.87733e-08	2.80391e-08
M7	C0022568	Keratitis	21.7908	12.6576	2.94854e-09	9.64751e-08	3.93332e-08
M7	C0011633	Dermatomyositis	16.2736	11.4338	3.64247e-09	1.18077e-07	4.81402e-08
M7	C0001339	Acute pancreatitis	10.7451	9.97202	4.34817e-09	1.3966e-07	5.69398e-08
M7	C1740827	CLL progression	75.8789	19.256	5.56749e-09	1.77198e-07	7.22442e-08
M7	C1846006	Ectodermal dysplasia, hypohidrotic, with immune deficiency	169.969	25.9569	5.65296e-09	1.77216e-07	7.22514e-08
M7	C0037926	Compression of spinal cord	42.4922	15.6311	5.69628e-09	1.77216e-07	7.22514e-08
M7	C0002893	Refractory anemias	12.4977	10.3784	5.7199e-09	1.77216e-07	7.22514e-08
M7	C0522274	Humoral immune defect	73.2623	18.9125	6.71549e-09	2.04443e-07	8.3352e-08
M7	C1706004	Anhydrotic Ectodermal Dysplasias	73.2623	18.9125	6.71549e-09	2.04443e-07	8.3352e-08
M7	C1391732	Cancer cachexia	27.0405	13.2983	6.89322e-09	2.08044e-07	8.48203e-08
M7	C0019340	Herpes NOS	26.0917	13.0459	8.84993e-09	2.63103e-07	1.07268e-07
M7	C2936665	Immunoglobulin Deficiency, Late-Onset	154.517	24.7349	8.86781e-09	2.63103e-07	1.07268e-07
M7	C0917996	Cerebral Aneurysm	39.2235	14.9895	9.31475e-09	2.74041e-07	1.11728e-07
M7	C2748361	H5N1 influenza	68.5357	18.2756	9.57435e-09	2.79332e-07	1.13884e-07
M7	C0011311	Dengue Fever	11.8034	10.0391	9.85777e-09	2.85224e-07	1.16287e-07
M7	C1609538	Latent Tuberculosis	18.5758	11.5966	1.03586e-08	2.97259e-07	1.21193e-07
M7	C0242966	Systemic Inflammatory Response Syndrome	18.375	11.5271	1.12789e-08	3.19814e-07	1.30389e-07
M7	C0027814	Neuritis, Autoimmune, Experimental	66.394	17.9796	1.13273e-08	3.19814e-07	1.30389e-07
M7	C0156149	Gastrointestinal tract vascular insufficiency	37.4931	14.6384	1.22773e-08	3.41134e-07	1.39082e-07
M7	C2004435	Vascular insufficiency of intestine	37.4931	14.6384	1.22773e-08	3.41134e-07	1.39082e-07
M7	C0747085	Recurrent otitis media	24.7871	12.6907	1.26587e-08	3.48961e-07	1.42272e-07
M7	C1848389	Posterior pharyngeal cleft	141.641	23.6684	1.32786e-08	3.61482e-07	1.47377e-07
M7	C0398689	Hyper-IgM Immunodeficiency Syndrome, Type 1	64.3821	17.6971	1.33264e-08	3.61482e-07	1.47377e-07
M7	C1844383	Recurrent bacterial infection	36.9497	14.5265	1.34227e-08	3.61482e-07	1.47377e-07
M7	C0162538	Immunoglobulin A deficiency (disorder)	35.4101	14.2044	1.74007e-08	4.65038e-07	1.89598e-07
M7	C0036920	Sezary Syndrome	17.3437	11.1635	1.77119e-08	4.67781e-07	1.90716e-07
M7	C3495801	Granulomatosis with polyangiitis	23.6068	12.3605	1.77756e-08	4.67781e-07	1.90716e-07
M7	C0001306	Acute alcoholic liver disease	60.7031	17.1684	1.81637e-08	4.67781e-07	1.90716e-07
M7	C0677932	Progressive Neoplastic Disease	11.0657	9.6658	1.81715e-08	4.67781e-07	1.90716e-07
M7	C3539781	Progressive cGVHD	11.0657	9.6658	1.81715e-08	4.67781e-07	1.90716e-07
M7	C0040021	Thromboangiitis Obliterans	23.4209	12.3077	1.8779e-08	4.78977e-07	1.9528e-07
M7	C0085110	Severe Combined Immunodeficiency	13.4658	10.2705	1.888e-08	4.78977e-07	1.9528e-07
M7	C0278595	Adult Fibrosarcoma	10.9799	9.62146	1.95579e-08	4.92605e-07	2.00837e-07
M7	C0032584	polyps	10.8954	9.57762	2.10371e-08	5.26078e-07	2.14483e-07
M7	C4048270	Decreased antibody level in blood	33.9937	13.9015	2.23064e-08	5.53862e-07	2.25811e-07
M7	C0008495	Chorioamnionitis	22.5337	12.0526	2.45477e-08	6.0099e-07	2.45025e-07
M7	C0043144	Wheezing	22.5337	12.0526	2.45477e-08	6.0099e-07	2.45025e-07
M7	C0019187	Hepatitis, Alcoholic	22.3643	12.0032	2.58654e-08	6.28852e-07	2.56385e-07
M7	C3890941	Acute Motor Axonal Neuropathy	121.406	21.8877	2.67593e-08	6.46098e-07	2.63416e-07
M7	C0334634	Malignant lymphoma, lymphocytic, intermediate differentiation, diffuse	12.9199	10.0289	2.69697e-08	6.46719e-07	2.63669e-07
M7	C0376620	Pouchitis	55.9107	16.4542	2.79357e-08	6.65326e-07	2.71256e-07
M7	C0021831	Intestinal Diseases	16.2649	10.7701	2.9197e-08	6.90666e-07	2.81587e-07
M7	C0024314	Lymphoproliferative Disorders	12.7476	9.95144	3.02695e-08	7.0649e-07	2.88038e-07
M7	C0035126	Reperfusion Injury	12.7476	9.95144	3.02695e-08	7.0649e-07	2.88038e-07
M7	C1333296	Activated B-cell type diffuse large B-cell lymphoma	54.4771	16.2345	3.19872e-08	7.36759e-07	3.00379e-07
M7	C2316212	Cryopyrin-Associated Periodic Syndromes	54.4771	16.2345	3.19872e-08	7.36759e-07	3.00379e-07
M7	C0264408	Childhood asthma	12.6214	9.89432	3.2971e-08	7.54455e-07	3.07594e-07
M7	C0947751	Vascular inflammations	12.5387	9.85668	3.48871e-08	7.93115e-07	3.23355e-07
M7	C0016057	Fibrosarcoma	10.2887	9.25664	3.60819e-08	8.09761e-07	3.30142e-07
M7	C0036202	Sarcoidosis	10.2887	9.25664	3.60819e-08	8.09761e-07	3.30142e-07
M7	C0524909	Hepatitis B, Chronic	10.2391	9.22993	3.77563e-08	8.41941e-07	3.43262e-07
M7	C3495798	Periodontal inflammation	31.0918	13.2595	3.83096e-08	8.48872e-07	3.46088e-07
M7	C0221056	Adult type dermatomyositis	15.5935	10.5179	4.04903e-08	8.9155e-07	3.63488e-07
M7	C0021171	Bloch Sulzberger syndrome	51.8197	15.8191	4.1487e-08	9.07788e-07	3.70108e-07
M7	C1840264	IMMUNE SUPPRESSION	15.3125	10.4106	4.66091e-08	1.01353e-06	4.1322e-07
M7	C0276226	Herpes encephalitis	50.5859	15.6225	4.70101e-08	1.01594e-06	4.14202e-07
M7	C1318881	Vancomycin intermediate staphylococcus aureus infection	106.23	20.4507	4.84845e-08	1.03671e-06	4.2267e-07
M7	C0005940	Bone Diseases	12.064	9.63806	4.85635e-08	1.03671e-06	4.2267e-07
M7	C2717865	Anti-Neutrophil Cytoplasmic Antibody-Associated Vasculitis	29.6457	12.9276	5.10721e-08	1.08366e-06	4.4181e-07
M7	C0022104	Irritable Bowel Syndrome	9.90493	9.04791	5.15291e-08	1.08398e-06	4.41941e-07
M7	C3887524	Skin Erosion	15.1083	10.3319	5.17064e-08	1.08398e-06	4.41941e-07
M7	C0524910	Hepatitis C, Chronic	9.8819	9.03523	5.26642e-08	1.09748e-06	4.47448e-07
M7	C0035851	Root Resorption	49.4095	15.4327	5.31016e-08	1.10005e-06	4.48494e-07
M7	C0010692	Cystitis	19.9628	11.2808	5.66605e-08	1.16687e-06	4.75737e-07
M7	C4020969	Inflammatory abnormality of the eye	28.9719	12.7701	5.86595e-08	1.20098e-06	4.89642e-07
M7	C0040128	Thyroid Diseases	14.7799	10.2041	6.12714e-08	1.24716e-06	5.0847e-07
M7	C0017574	Gingivitis	19.5688	11.1578	6.49836e-08	1.31507e-06	5.36159e-07
M7	C1275126	TNF receptor-associated periodic fever syndrome (TRAPS)	28.3281	12.6177	6.7153e-08	1.34358e-06	5.47783e-07
M7	C4049006	Selective immunoglobulin A deficiency	47.2135	15.0721	6.716e-08	1.34358e-06	5.47783e-07
M7	C0002878	Anemia, Hemolytic	19.3146	11.0778	7.10883e-08	1.41409e-06	5.7653e-07
M7	C2607914	Allergic rhinitis (disorder)	9.52739	8.83784	7.40846e-08	1.46537e-06	5.97435e-07
M7	C0006309	Brucellosis	27.7123	12.4703	7.66353e-08	1.50731e-06	6.14533e-07
M7	C3495559	Juvenile arthritis	9.4427	8.79005	8.05141e-08	1.57475e-06	6.4203e-07
M7	C0600467	Neurogenic Inflammation	94.427	19.2591	8.12354e-08	1.58003e-06	6.44183e-07
M7	C0015696	Fatty Liver, Alcoholic	27.1227	12.3274	8.71947e-08	1.68657e-06	6.87618e-07
M7	C0867389	Chronic graft-versus-host disease	14.1053	9.93643	8.78144e-08	1.68922e-06	6.887e-07
M7	C0854135	Pseudomonas aeruginosa infection	43.3593	14.4174	1.04082e-07	1.9912e-06	8.11819e-07
M7	C0037199	Sinusitis	26.2838	12.1213	1.05259e-07	2.00279e-06	8.16542e-07
M7	C4551538	refractory multiple myeloma	42.4922	14.2659	1.15442e-07	2.18466e-06	8.90692e-07
M7	C0015230	Exanthema	13.5433	9.70792	1.19996e-07	2.24656e-06	9.1593e-07
M7	C0026948	Mycosis Fungoides	13.5433	9.70792	1.19996e-07	2.24656e-06	9.1593e-07
M7	C0030312	Pancytopenia	13.4363	9.66378	1.27524e-07	2.36223e-06	9.63089e-07
M7	C4703473	Atherosclerotic lesion	13.4363	9.66378	1.27524e-07	2.36223e-06	9.63089e-07
M7	C1262313	Invasive Fungal Infections	40.8578	13.976	1.41105e-07	2.60005e-06	1.06005e-06
M7	C0027873	Neuromyelitis Optica	17.3945	10.4535	1.45552e-07	2.66795e-06	1.08773e-06
M7	C0520459	Necrotizing Enterocolitis	24.7527	11.7358	1.50685e-07	2.74765e-06	1.12023e-06
M7	C0042165	Anterior uveitis	40.0869	13.8372	1.55528e-07	2.82127e-06	1.15024e-06
M7	C0023241	Legionnaires' Disease	80.9374	17.7999	1.58062e-07	2.85244e-06	1.16295e-06
M7	C0018203	Chronic granulomatous disease	24.2812	11.6146	1.68999e-07	3.03418e-06	1.23705e-06
M7	C0020443	Hypercholesterolemia	8.6896	8.35337	1.74106e-07	3.10992e-06	1.26792e-06
M7	C0600041	Infective cystitis	24.0522	11.5552	1.7882e-07	3.16186e-06	1.2891e-06
M7	C0751356	Idiopathic Inflammatory Myopathies	24.0522	11.5552	1.7882e-07	3.16186e-06	1.2891e-06
M7	C1320214	Invasive Streptococcus pneumoniae disease	38.6292	13.5708	1.87872e-07	3.30523e-06	1.34755e-06
M7	C0014236	Endophthalmitis	77.2585	17.3807	1.92851e-07	3.37586e-06	1.37635e-06
M7	C0521170	Osteoporotic Fractures	23.6068	11.4388	1.99873e-07	3.48137e-06	1.41936e-06
M7	C0013264	Muscular Dystrophy, Duchenne	10.1981	8.72674	2.02523e-07	3.51007e-06	1.43107e-06
M7	C3714757	Juvenile rheumatoid arthritis	16.2538	10.0645	2.30941e-07	3.98288e-06	1.62383e-06
M7	C0175697	Van der Woude syndrome	22.5622	11.1613	2.61561e-07	4.48884e-06	1.83011e-06
M7	C4272578	Autosomal Recessive Osteopetrosis	70.8203	16.6217	2.79171e-07	4.7677e-06	1.9438e-06
M7	C1963943	Atherothrombosis	22.1698	11.0553	2.90253e-07	4.93289e-06	2.01116e-06
M7	C0162557	Liver Failure, Acute	12.0545	9.07519	2.91952e-07	4.93779e-06	2.01315e-06
M7	C0023343	Leprosy	15.655	9.85422	2.97907e-07	5.01428e-06	2.04434e-06
M7	C0025289	Meningitis	15.573	9.82509	3.08689e-07	5.17091e-06	2.1082e-06
M7	C1708350	Hereditary Leiomyomatosis and Renal Cell Cancer	34.8296	12.8505	3.17893e-07	5.29974e-06	2.16072e-06
M7	C3539920	ECTODERMAL DYSPLASIA 11B, HYPOHIDROTIC/HAIR/TOOTH TYPE, AUTOSOMAL RECESSIVE	67.9875	16.2765	3.3177e-07	5.4789e-06	2.23377e-06
M7	C3887494	ECTODERMAL DYSPLASIA 10B, HYPOHIDROTIC/HAIR/TOOTH TYPE, AUTOSOMAL RECESSIVE	67.9875	16.2765	3.3177e-07	5.4789e-06	2.23377e-06
M7	C0023448	Lymphoid leukemia	11.8034	8.96413	3.42569e-07	5.59459e-06	2.28093e-06
M7	C1519346	Skin Carcinogenesis	15.3322	9.739	3.43031e-07	5.59459e-06	2.28093e-06
M7	C0267941	Pancreatitis, Acute Necrotizing	34.2679	12.7406	3.45167e-07	5.59459e-06	2.28093e-06
M7	C0694550	Recurrent pneumonia	34.2679	12.7406	3.45167e-07	5.59459e-06	2.28093e-06
M7	C0017665	Membranous glomerulonephritis	15.0987	9.65481	3.80534e-07	6.11124e-06	2.49157e-06
M7	C0023290	Leishmaniasis, Visceral	15.0987	9.65481	3.80534e-07	6.11124e-06	2.49157e-06
M7	C0279084	Kaposi's sarcoma classical type	65.3725	15.9513	3.91412e-07	6.25723e-06	2.55109e-06
M7	C2937358	Cerebral Hemorrhage	20.8978	10.7043	4.11798e-07	6.55321e-06	2.67176e-06
M7	C0162323	Polyarthritis	32.6863	12.4259	4.38255e-07	6.8804e-06	2.80516e-06
M7	C0948192	Primary infection NOS	32.6863	12.4259	4.38255e-07	6.8804e-06	2.80516e-06
M7	C1832588	Chromosome 11p11.2 Deletion Syndrome	32.6863	12.4259	4.38255e-07	6.8804e-06	2.80516e-06
M7	C0041234	Chagas Disease	14.725	9.51851	4.50703e-07	7.04425e-06	2.87196e-06
M7	C0022354	Jaundice, Obstructive	32.191	12.3257	4.73339e-07	7.36515e-06	3.0028e-06
M7	C1849193	PEELING SKIN SYNDROME	31.7106	12.2277	5.10607e-07	7.87505e-06	3.21068e-06
M7	C3203547	Axial spondyloarthritis	31.7106	12.2277	5.10607e-07	7.87505e-06	3.21068e-06
M7	C0034150	Purpura	31.2442	12.1318	5.50157e-07	8.44781e-06	3.4442e-06
M7	C1845050	PIGMENTARY DISORDER, RETICULATE, WITH SYSTEMIC MANIFESTATIONS	14.2318	9.33565	5.66996e-07	8.66835e-06	3.53411e-06
M7	C4552766	Miscarriage	8.97722	8.07634	5.90076e-07	8.98199e-06	3.66198e-06
M7	C0007766	Intracranial Aneurysm	10.9305	8.56713	6.12538e-07	9.28353e-06	3.78492e-06
M7	C0741796	Recurrent bronchitis	58.6099	15.0777	6.18606e-07	9.33508e-06	3.80594e-06
M7	C0343641	Human papilloma virus infection	8.91444	8.04151	6.25605e-07	9.40018e-06	3.83248e-06
M7	C0273115	Lung Injury	56.6562	14.8157	7.12538e-07	1.06153e-05	4.32789e-06
M7	C0276680	Infection by Candida albicans	56.6562	14.8157	7.12538e-07	1.06153e-05	4.32789e-06
M7	C0041466	Typhoid Fever	54.8286	14.5664	8.16681e-07	1.21153e-05	4.93943e-06
M7	C0242172	Pelvic Inflammatory Disease	28.7109	11.5973	8.41198e-07	1.23741e-05	5.04496e-06
M7	C1290886	Chronic inflammatory disorder	28.7109	11.5973	8.41198e-07	1.23741e-05	5.04496e-06
M7	C0037221	Situs Inversus	18.4749	10.002	8.5072e-07	1.24455e-05	5.07406e-06
M7	C0014457	Eosinophilia	10.4596	8.34533	8.5316e-07	1.24455e-05	5.07406e-06
M7	C0023461	Leukemia, Mast-Cell	28.3281	11.5144	8.99691e-07	1.30698e-05	5.32859e-06
M7	C0242723	Parasitemia	18.2109	9.92254	9.25603e-07	1.33906e-05	5.45941e-06
M7	C0020429	Hyperalgesia	8.47959	7.79615	9.4781e-07	1.36555e-05	5.56738e-06
M7	C0027055	Myocardial Reperfusion Injury	13.1613	8.92601	9.58297e-07	1.375e-05	5.60592e-06
M7	C0023443	Hairy Cell Leukemia	17.8289	9.80636	1.04798e-06	1.49754e-05	6.10552e-06
M7	C0032273	Pneumoconiosis	51.5056	14.1018	1.05841e-06	1.5002e-05	6.11635e-06
M7	C0155686	Acute myocarditis	51.5056	14.1018	1.05841e-06	1.5002e-05	6.11635e-06
M7	C0677607	Hashimoto Disease	10.1474	8.19501	1.07088e-06	1.51176e-05	6.16348e-06
M7	C0268398	Familial lichen amyloidosis	12.9324	8.836	1.07759e-06	1.51512e-05	6.17718e-06
M7	C0011882	Diabetic Neuropathies	17.7051	9.76842	1.0916e-06	1.52258e-05	6.20761e-06
M7	C0340288	Stable angina	17.7051	9.76842	1.0916e-06	1.52258e-05	6.20761e-06
M7	C0011989	Camurati-Engelmann Syndrome	49.9908	13.8849	1.19745e-06	1.6505e-05	6.72914e-06
M7	C0178238	Intestinal infectious disease (disorder)	49.9908	13.8849	1.19745e-06	1.6505e-05	6.72914e-06
M7	C1692886	Arthritis, Bacterial	49.9908	13.8849	1.19745e-06	1.6505e-05	6.72914e-06
M7	C0024534	Malaria, Cerebral	17.2266	9.62038	1.28119e-06	1.75901e-05	7.17152e-06
M7	C0279628	Adenocarcinoma Of Esophagus	8.17157	7.61772	1.28704e-06	1.76013e-05	7.17609e-06
M7	C0151311	Cranial nerve palsies	26.2297	11.0488	1.32149e-06	1.79323e-05	7.31105e-06
M7	C1720830	Painful Bladder Syndrome	26.2297	11.0488	1.32149e-06	1.79323e-05	7.31105e-06
M7	C3665444	Neutrophilia (disorder)	16.9969	9.54852	1.38563e-06	1.873e-05	7.63629e-06
M7	C0009763	Conjunctivitis	25.9099	10.9761	1.40481e-06	1.88439e-05	7.6827e-06
M7	C0035920	Rubella	25.9099	10.9761	1.40481e-06	1.88439e-05	7.6827e-06
M7	C1455718	Neurological ventriculitis	127.476	19.4293	1.45642e-06	1.94616e-05	7.93454e-06
M7	C0033770	Prune Belly Syndrome	25.5977	10.9047	1.49222e-06	1.97889e-05	8.06799e-06
M7	C2118460	Acute colitis	25.5977	10.9047	1.49222e-06	1.97889e-05	8.06799e-06
M7	C0079745	Lymphoma, Large-Cell, Follicular	16.6636	9.44328	1.55524e-06	2.05468e-05	8.37698e-06
M7	C0035869	Rotavirus Infections	25.293	10.8345	1.58386e-06	2.08462e-05	8.49908e-06
M7	C0853662	Oestrogen deficiency	24.9954	10.7656	1.67988e-06	2.20272e-05	8.98054e-06
M7	C0036983	Septic Shock	45.9375	13.287	1.69646e-06	2.20792e-05	9.00175e-06
M7	C2895206	Autoimmune disease (systemic) NOS	45.9375	13.287	1.69646e-06	2.20792e-05	9.00175e-06
M7	C0020542	Pulmonary Hypertension	16.3431	9.34098	1.74146e-06	2.25809e-05	9.2063e-06
M7	C0494261	Combined immunodeficiency	24.7047	10.6978	1.78042e-06	2.30009e-05	9.37756e-06
M7	C0949690	Spondylarthritis	16.1363	9.27435	1.87543e-06	2.41393e-05	9.84165e-06
M7	C0005398	Cholestasis, Extrahepatic	24.4208	10.6312	1.88565e-06	2.41818e-05	9.85901e-06
M7	C0684256	Bacterial sepsis	44.7286	13.1034	1.89276e-06	2.41844e-05	9.86007e-06
M7	C0002170	Alopecia	7.78879	7.39021	1.91013e-06	2.43177e-05	9.91438e-06
M7	C0037286	Skin Neoplasms	9.36466	7.80579	1.94926e-06	2.4726e-05	1.00809e-05
M7	C1510428	Cerebral abscess	115.888	18.5109	1.99925e-06	2.52685e-05	1.03021e-05
M7	C0027121	Myositis	11.7104	8.33934	2.08651e-06	2.62766e-05	1.0713e-05
M7	C0020517	Hypersensitivity	23.6068	10.4378	2.23097e-06	2.77958e-05	1.13324e-05
M7	C0029118	Opportunistic Infections	23.6068	10.4378	2.23097e-06	2.77958e-05	1.13324e-05
M7	C0701807	Acute anterior uveitis	23.6068	10.4378	2.23097e-06	2.77958e-05	1.13324e-05
M7	C0271441	Chronic otitis media	15.6413	9.11296	2.24754e-06	2.78031e-05	1.13354e-05
M7	C0206139	Lichen Planus, Oral	11.5737	8.28196	2.25538e-06	2.78031e-05	1.13354e-05
M7	C0342649	Vascular calcification	11.5737	8.28196	2.25538e-06	2.78031e-05	1.13354e-05
M7	C1096184	West Nile viral infection	15.5459	9.08154	2.32874e-06	2.86067e-05	1.1663e-05
M7	C0151546	Oral Cavity Carcinoma	15.2666	8.98891	2.5868e-06	3.16657e-05	1.29102e-05
M7	C0272236	Hyperimmunoglobulin M syndrome	106.23	17.7092	2.66124e-06	3.23508e-05	1.31895e-05
M7	C3264382	Swine influenza virus (viruses that normally cause infections in pigs)	106.23	17.7092	2.66124e-06	3.23508e-05	1.31895e-05
M7	C0276653	Invasive Pulmonary Aspergillosis	40.4687	12.435	2.85025e-06	3.42911e-05	1.39806e-05
M7	C1302547	Chronic Lymphocytic Leukemia/Small Lymphocytic Lymphoma	40.4687	12.435	2.85025e-06	3.42911e-05	1.39806e-05
M7	C3495919	Enthesitis-Related Arthritis	40.4687	12.435	2.85025e-06	3.42911e-05	1.39806e-05
M7	C0029458	Osteoporosis, Postmenopausal	14.9095	8.86907	2.96673e-06	3.55703e-05	1.45021e-05
M7	C0036117	Salmonella infections	22.1313	10.078	3.07005e-06	3.66834e-05	1.49559e-05
M7	C0276548	HIV encephalitis	39.5276	12.2824	3.13714e-06	3.73575e-05	1.52308e-05
M7	C0027947	Neutropenia	8.73875	7.48042	3.25396e-06	3.86173e-05	1.57444e-05
M7	C0006625	Cachexia	10.8954	7.99127	3.36159e-06	3.97599e-05	1.62102e-05
M7	C4290046	trachomatis	14.5687	8.75319	3.39096e-06	3.99722e-05	1.62968e-05
M7	C0042900	Vitiligo	8.60601	7.40964	3.64284e-06	4.27972e-05	1.74486e-05
M7	C0014179	Endometritis	36.9497	11.8545	4.12671e-06	4.8145e-05	1.96289e-05
M7	C1333782	Gastric Mucosa-Associated Lymphoid Tissue Lymphoma	36.9497	11.8545	4.12671e-06	4.8145e-05	1.96289e-05
M7	C0030201	Pain, Postoperative	20.8295	9.74952	4.13928e-06	4.8145e-05	1.96289e-05
M7	C0151517	Complete atrioventricular block	8.43517	7.31757	4.22225e-06	4.89473e-05	1.9956e-05
M7	C0742343	Acute Chest Syndrome	8.39351	7.29495	4.37875e-06	5.00465e-05	2.04041e-05
M7	C0006105	Brain Abscess	91.0546	16.3703	4.38854e-06	5.00465e-05	2.04041e-05
M7	C0085574	Palindromic rheumatism	91.0546	16.3703	4.38854e-06	5.00465e-05	2.04041e-05
M7	C1846545	Autoimmune Lymphoproliferative Syndrome Type 2B	91.0546	16.3703	4.38854e-06	5.00465e-05	2.04041e-05
M7	C4049636	ROSE Cluster 1	91.0546	16.3703	4.38854e-06	5.00465e-05	2.04041e-05
M7	C0004030	Aspergillosis	36.1635	11.7209	4.50277e-06	5.10168e-05	2.07997e-05
M7	C0029400	Osteitis	36.1635	11.7209	4.50277e-06	5.10168e-05	2.07997e-05
M7	C1336076	Sporadic Breast Carcinoma	13.8561	8.50586	4.52786e-06	5.11018e-05	2.08343e-05
M7	C0085077	Sweet Syndrome	20.4289	9.64622	4.55406e-06	5.11018e-05	2.08343e-05
M7	C0149745	Oral Ulcer	20.4289	9.64622	4.55406e-06	5.11018e-05	2.08343e-05
M7	C0266929	Chronic Periodontitis	10.3639	7.75607	4.67076e-06	5.22439e-05	2.13e-05
M7	C0011875	Diabetic Angiopathies	20.0435	9.54577	5.00076e-06	5.57569e-05	2.27322e-05
M7	C0040100	Thymoma	10.2215	7.69184	5.11457e-06	5.65898e-05	2.30718e-05
M7	C0026936	Mycoplasma Infections	13.5613	8.40144	5.12395e-06	5.65898e-05	2.30718e-05
M7	C0221505	Lesion of brain	13.5613	8.40144	5.12395e-06	5.65898e-05	2.30718e-05
M7	C0026846	Muscular Atrophy	34.6875	11.4658	5.33022e-06	5.8316e-05	2.37756e-05
M7	C1135191	Heart Failure, Systolic	34.6875	11.4658	5.33022e-06	5.8316e-05	2.37756e-05
M7	C2609129	Autoimmune pancreatitis	34.6875	11.4658	5.33022e-06	5.8316e-05	2.37756e-05
M7	C0006267	Bronchiectasis	13.4186	8.35041	5.44507e-06	5.89953e-05	2.40526e-05
M7	C0079774	Peripheral T-Cell Lymphoma	13.4186	8.35041	5.44507e-06	5.89953e-05	2.40526e-05
M7	C0039106	Pigmented villonodular synovitis	84.9843	15.8031	5.47657e-06	5.89953e-05	2.40526e-05
M7	C0302358	Disease caused by Shigella dysenteriae	84.9843	15.8031	5.47657e-06	5.89953e-05	2.40526e-05
M7	C0858762	Neuro-Behcet disease	84.9843	15.8031	5.47657e-06	5.89953e-05	2.40526e-05
M7	C0276289	Zika Virus Infection	13.2788	8.30015	5.78236e-06	6.20983e-05	2.53177e-05
M7	C0006287	Bronchopulmonary Dysplasia	8.03634	7.09814	6.02312e-06	6.44861e-05	2.62912e-05
M7	C0032533	Polymyalgia Rheumatica	33.3272	11.2257	6.26504e-06	6.68717e-05	2.72638e-05
M7	C0341439	Chronic liver disease	13.0078	8.20185	6.50794e-06	6.92532e-05	2.82347e-05
M7	C1527304	Allergic Reaction	12.9418	8.17772	6.70042e-06	7.05358e-05	2.87576e-05
M7	C0019655	Histoplasmosis	79.6728	15.2895	6.7292e-06	7.05358e-05	2.87576e-05
M7	C0242770	Bronchiolitis Obliterans Organizing Pneumonia	79.6728	15.2895	6.7292e-06	7.05358e-05	2.87576e-05
M7	C0751422	Hereditary Autoinflammatory Diseases	79.6728	15.2895	6.7292e-06	7.05358e-05	2.87576e-05
M7	C3889979	Periodic Fever Syndrome	79.6728	15.2895	6.7292e-06	7.05358e-05	2.87576e-05
M7	C0001969	Alcoholic Intoxication	32.6863	11.1107	6.77537e-06	7.05969e-05	2.87826e-05
M7	C0029866	Other ureteric obstruction	32.6863	11.1107	6.77537e-06	7.05969e-05	2.87826e-05
M7	C0023281	Leishmaniasis	12.8764	8.15376	6.89751e-06	7.14443e-05	2.91281e-05
M7	C0699949	airway disease	12.8764	8.15376	6.89751e-06	7.14443e-05	2.91281e-05
M7	C0085695	Chronic gastritis	18.6369	9.16996	7.14237e-06	7.35454e-05	2.99847e-05
M7	C0751955	Brain Infarction	18.6369	9.16996	7.14237e-06	7.35454e-05	2.99847e-05
M7	C0002895	Anemia, Sickle Cell	7.83266	6.98352	7.26532e-06	7.4592e-05	3.04114e-05
M7	C0149940	Sciatic Neuropathy	18.4749	9.12568	7.45383e-06	7.63037e-05	3.11092e-05
M7	C1266050	Poorly Differentiated Thyroid Carcinoma	31.4757	10.8903	7.88734e-06	8.00393e-05	3.26323e-05
M7	C1876214	ALBINOIDISM, OCULOCUTANEOUS, AUTOSOMAL DOMINANT	31.4757	10.8903	7.88734e-06	8.00393e-05	3.26323e-05
M7	C4025886	Severe periodontitis	31.4757	10.8903	7.88734e-06	8.00393e-05	3.26323e-05
M7	C0948089	Acute Coronary Syndrome	7.72585	6.92269	8.02987e-06	8.12502e-05	3.3126e-05
M7	C0342953	Organ dysfunction syndrome	74.9862	14.8215	8.15761e-06	8.20684e-05	3.34595e-05
M7	C0948908	Nephrotoxic serum nephritis	74.9862	14.8215	8.15761e-06	8.20684e-05	3.34595e-05
M7	C0333983	Hyperplastic Polyp	12.4977	8.01358	8.18131e-06	8.2071e-05	3.34606e-05
M7	C0006271	Bronchiolitis	18.0052	8.9961	8.45244e-06	8.45485e-05	3.44707e-05
M7	C0011644	Scleroderma	9.41282	7.31681	8.76008e-06	8.73762e-05	3.56235e-05
M7	C3806482	Recurrent respiratory infections	9.35362	7.28862	9.12688e-06	9.07762e-05	3.70097e-05
M7	C0855095	Small Lymphocytic Lymphoma	17.7051	8.91234	9.17427e-06	9.0989e-05	3.70965e-05
M7	C0007682	CNS disorder	9.3243	7.27462	9.31501e-06	9.21239e-05	3.75592e-05
M7	C0013371	Shigella Infections	17.5587	8.87121	9.5528e-06	9.42095e-05	3.84095e-05
M7	C0085692	Hemorrhagic cystitis	70.8203	14.3928	9.77289e-06	9.47831e-05	3.86434e-05
M7	C0162848	Lichenoid Eruptions	70.8203	14.3928	9.77289e-06	9.47831e-05	3.86434e-05
M7	C1504431	Idiopathic pneumonia syndrome	70.8203	14.3928	9.77289e-06	9.47831e-05	3.86434e-05
M7	C3541517	ECTODERMAL DYSPLASIA 11A, HYPOHIDROTIC/HAIR/TOOTH TYPE, AUTOSOMAL DOMINANT	70.8203	14.3928	9.77289e-06	9.47831e-05	3.86434e-05
M7	C3888065	ECTODERMAL DYSPLASIA 10A, HYPOHIDROTIC/HAIR/NAIL TYPE, AUTOSOMAL DOMINANT	70.8203	14.3928	9.77289e-06	9.47831e-05	3.86434e-05
M7	C0302809	Fulminant hepatitis	29.8191	10.5812	9.80049e-06	9.47831e-05	3.86434e-05
M7	C1096155	Macrophage Activation Syndrome	29.8191	10.5812	9.80049e-06	9.47831e-05	3.86434e-05
M7	C0220620	Gastrointestinal Carcinoid Tumor	9.20883	7.21922	1.01001e-05	9.74115e-05	3.9715e-05
M7	C0595989	Carcinoma of larynx	7.45476	6.76594	1.04093e-05	0.000100118	4.08183e-05
M7	C0016037	Fibrodysplasia Ossificans Progressiva	29.3049	10.4835	1.05082e-05	0.000100792	4.10934e-05
M7	C0024232	Lymphatic Metastasis	7.34206	6.69973	1.16237e-05	0.000111188	4.53316e-05
M7	C0042029	Urinary tract infection	11.6417	7.6875	1.22552e-05	0.000116909	4.76641e-05
M7	C0030524	Paratuberculosis	27.8637	10.2045	1.28581e-05	0.000121995	4.97379e-05
M7	C3277226	Restrictive ventilatory defect	27.8637	10.2045	1.28581e-05	0.000121995	4.97379e-05
M7	C0029607	Other emphysema	63.7382	13.6331	1.3608e-05	0.000128414	5.23549e-05
M7	C0278791	Chronic lymphocytic leukaemia refractory	63.7382	13.6331	1.3608e-05	0.000128414	5.23549e-05
M7	C4721411	Osteolysis	27.4143	10.1159	1.37211e-05	0.000129133	5.2648e-05
M7	C0020507	Hyperplasia	16.2184	8.48531	1.40504e-05	0.000131878	5.3767e-05
M7	C0024301	Lymphoma, Follicular	7.12657	6.57138	1.44145e-05	0.000134934	5.5013e-05
M7	C0023892	Biliary cirrhosis	16.0955	8.44907	1.45778e-05	0.000135376	5.51932e-05
M7	C0086981	Sicca Syndrome	16.0955	8.44907	1.45778e-05	0.000135376	5.51932e-05
M7	C1853926	NONAKA MYOPATHY	16.0955	8.44907	1.45778e-05	0.000135376	5.51932e-05
M7	C0158266	Intervertebral Disc Degeneration	8.69723	6.96865	1.46201e-05	0.00013541	5.52071e-05
M7	C0041834	Erythema	11.2314	7.52631	1.50205e-05	0.000138751	5.65694e-05
M7	C0520679	Sleep Apnea, Obstructive	7.08203	6.54455	1.50808e-05	0.000138941	5.66469e-05
M7	C0153014	Non-arthropod borne lymphocytic choriomeningitis	15.9745	8.41322	1.51204e-05	0.000138941	5.66469e-05
M7	C0007787	Transient Ischemic Attack	8.64666	6.94341	1.51804e-05	0.000139127	5.67226e-05
M7	C4282128	PATENT DUCTUS ARTERIOSUS 1	11.1333	7.48727	1.57851e-05	0.000144292	5.88283e-05
M7	C1301797	Induced hypothermia (finding)	60.7031	13.2943	1.58497e-05	0.000144505	5.89149e-05
M7	C0149871	Deep Vein Thrombosis	11.0849	7.46793	1.61791e-05	0.000147125	5.99832e-05
M7	C0948201	Alloimmunisation	26.149	9.86228	1.65665e-05	0.000150257	6.12604e-05
M7	C0019270	Hernia	15.6221	8.30795	1.68436e-05	0.000151592	6.18046e-05
M7	C0039263	Takayasu Arteritis	15.6221	8.30795	1.68436e-05	0.000151592	6.18046e-05
M7	C0699893	Skin carcinoma	15.6221	8.30795	1.68436e-05	0.000151592	6.18046e-05
M7	C0004610	Bacteremia	10.9422	7.41062	1.74089e-05	0.000155879	6.35522e-05
M7	C0007820	Cerebrovascular Disorders	10.9422	7.41062	1.74089e-05	0.000155879	6.35522e-05
M7	C0155094	Corneal pannus	25.7528	9.78152	1.76048e-05	0.000157231	6.41034e-05
M7	C0014556	Epilepsy, Temporal Lobe	8.4024	6.82021	1.82559e-05	0.000161982	6.60404e-05
M7	C0018965	Hematuria	10.8491	7.37299	1.82699e-05	0.000161982	6.60404e-05
M7	C0008029	Cherubism	57.9439	12.9785	1.83218e-05	0.000161982	6.60404e-05
M7	C0263725	Hemophilic arthropathy	57.9439	12.9785	1.83218e-05	0.000161982	6.60404e-05
M7	C0022283	Incontinentia Pigmenti Achromians	25.3685	9.70253	1.86901e-05	0.000164822	6.71983e-05
M7	C4733092	estrogen receptor-negative breast cancer	8.3552	6.79616	1.89289e-05	0.000166508	6.78857e-05
M7	C0262655	Recurrent urinary tract infection	10.7575	7.33581	1.9165e-05	0.000168162	6.85602e-05
M7	C0041956	Ureteral obstruction	8.28538	6.76042	1.99769e-05	0.000174847	7.12858e-05
M7	C0007273	Carotid Artery Diseases	24.6331	9.54961	2.10074e-05	0.000182515	7.44119e-05
M7	C0013990	Pathological accumulation of air in tissues	24.6331	9.54961	2.10074e-05	0.000182515	7.44119e-05
M7	C0007789	Cerebral Palsy	10.579	7.26277	2.10614e-05	0.000182515	7.44119e-05
M7	C0013537	Eclampsia	10.579	7.26277	2.10614e-05	0.000182515	7.44119e-05
M7	C0001175	Acquired Immunodeficiency Syndrome	10.4919	7.22689	2.20648e-05	0.000190738	7.77646e-05
M7	C4525297	Stage 0 Gallbladder Cancer AJCC v8	8.10477	6.66713	2.30084e-05	0.000196469	8.0101e-05
M7	C4525300	Stage IIA Gallbladder Cancer AJCC v8	8.10477	6.66713	2.30084e-05	0.000196469	8.0101e-05
M7	C4525301	Stage IIB Gallbladder Cancer AJCC v8	8.10477	6.66713	2.30084e-05	0.000196469	8.0101e-05
M7	C4525302	Stage III Gallbladder Cancer AJCC v8	8.10477	6.66713	2.30084e-05	0.000196469	8.0101e-05
M7	C4525305	Stage IV Gallbladder Cancer AJCC v8	8.10477	6.66713	2.30084e-05	0.000196469	8.0101e-05
M7	C0677659	Gastro-esophageal reflux disease with esophagitis	23.9392	9.40304	2.3529e-05	0.000200426	8.17144e-05
M7	C0598608	Hyperhomocysteinemia	10.3639	7.17385	2.3642e-05	0.000200899	8.19073e-05
M7	C0034189	Pyemia	53.1152	12.4067	2.40003e-05	0.00020247	8.25475e-05
M7	C0239211	Oedema auricular	53.1152	12.4067	2.40003e-05	0.00020247	8.25475e-05
M7	C0349532	Gastric lymphoma	53.1152	12.4067	2.40003e-05	0.00020247	8.25475e-05
M7	C0024266	Lymphocytic Choriomeningitis	14.4531	7.94889	2.45089e-05	0.000206263	8.40942e-05
M7	C0085293	Hepatitis E	23.6068	9.33199	2.487e-05	0.000208301	8.49249e-05
M7	C4275242	Sudden sensorineural hearing loss	23.6068	9.33199	2.487e-05	0.000208301	8.49249e-05
M7	C0333873	Squamous intraepithelial lesion	23.2834	9.26237	2.62662e-05	0.000218427	8.90534e-05
M7	C0403397	Steroid-resistant nephrotic syndrome	23.2834	9.26237	2.62662e-05	0.000218427	8.90534e-05
M7	C3266102	Steroid resistant nephrotic syndrome of childhood	23.2834	9.26237	2.62662e-05	0.000218427	8.90534e-05
M7	C0085096	Peripheral Vascular Diseases	14.1641	7.85761	2.7008e-05	0.000224064	9.13517e-05
M7	C0282548	Leukostasis	50.9906	12.1466	2.72278e-05	0.000224293	9.14449e-05
M7	C1319860	Sendai virus infection	50.9906	12.1466	2.72278e-05	0.000224293	9.14449e-05
M7	C3890737	Autoinflammatory Syndrome	50.9906	12.1466	2.72278e-05	0.000224293	9.14449e-05
M7	C0030246	Pustulosis of Palms and Soles	22.9687	9.19413	2.7719e-05	0.000227804	9.28762e-05
M7	C0263361	Psoriasis vulgaris	9.99815	7.02006	2.89265e-05	0.00023717	9.6695e-05
M7	C0010051	Coronary Aneurysm	22.6625	9.12723	2.923e-05	0.000239098	9.74812e-05
M7	C0341858	Endometriosis of uterus	13.7962	7.73991	3.06434e-05	0.000249604	0.000101764
M7	C0149678	Epstein-Barr Virus Infections	7.74597	6.47797	3.07236e-05	0.000249604	0.000101764
M7	C0740451	Granulomatous disorder	49.0294	11.9015	3.07282e-05	0.000249604	0.000101764
M7	C0014170	Endometrial Neoplasms	9.76831	6.92173	3.29495e-05	0.000267028	0.000108868
M7	C0004565	Melanoma, B16	13.5325	7.65446	3.36108e-05	0.000271758	0.000110797
M7	C0020545	Hypertension, Renovascular	21.7908	8.93408	3.41258e-05	0.000274654	0.000111977
M7	C0851887	Adenoviral infections	21.7908	8.93408	3.41258e-05	0.000274654	0.000111977
M7	C0238339	Hereditary pancreatitis	13.4469	7.6265	3.46479e-05	0.000278216	0.00011343
M7	C1848296	DOSAGE-SENSITIVE SEX REVERSAL	13.3623	7.59879	3.57096e-05	0.000286086	0.000116638
M7	C0043124	West Nile Fever	21.515	8.87208	3.58836e-05	0.00028617	0.000116672
M7	C0152244	Bone Cysts, Aneurysmal	21.515	8.87208	3.58836e-05	0.00028617	0.000116672
M7	C2937365	Recurrent aphthous ulcer	21.2461	8.81122	3.77069e-05	0.000299346	0.000122044
M7	C4087124	Immunoglobulin G4-Related Disease	21.2461	8.81122	3.77069e-05	0.000299346	0.000122044
M7	C4721579	Secondary malignant neoplasm of colon and/or rectum	7.49232	6.34099	3.79657e-05	0.000300719	0.000122604
M7	C1568363	Tendinosis	45.5273	11.4507	3.85892e-05	0.000304968	0.000124336
M7	C0036205	Sarcoidosis, Pulmonary	20.9838	8.75146	3.9597e-05	0.000312228	0.000127296
M7	C0018553	Hamartoma Syndrome, Multiple	9.4427	6.78005	3.98167e-05	0.000313255	0.000127715
M7	C0376618	Endotoxemia	7.41758	6.30009	4.04573e-05	0.000317581	0.000129479
M7	C0032231	Pleurisy	20.7279	8.69276	4.15556e-05	0.000325472	0.000132696
M7	C0149721	Left Ventricular Hypertrophy	7.38077	6.27985	4.17527e-05	0.000326286	0.000133028
M7	C0740766	Acute pneumonia	43.9574	11.2428	4.29704e-05	0.000333569	0.000135997
M7	C0748168	Pulmonary Pathology	43.9574	11.2428	4.29704e-05	0.000333569	0.000135997
M7	C2721603	Henoch-Schonlein purpura nephritis	43.9574	11.2428	4.29704e-05	0.000333569	0.000135997
M7	C0018798	Congenital Heart Defects	7.32623	6.24974	4.37596e-05	0.000338944	0.000138188
M7	C2747816	Complicated malaria	12.7988	7.41157	4.38673e-05	0.000339028	0.000138223
M7	C0005956	Bone Marrow Diseases	20.2344	8.57843	4.56841e-05	0.000349979	0.000142687
M7	C0039494	Temporomandibular Joint Disorders	20.2344	8.57843	4.56841e-05	0.000349979	0.000142687
M7	C0079218	Fibromatosis, Aggressive	20.2344	8.57843	4.56841e-05	0.000349979	0.000142687
M7	C1519666	Tumor-Associated Vasculature	20.2344	8.57843	4.56841e-05	0.000349979	0.000142687
M7	C0018790	Cardiac Arrest	7.23711	6.20025	4.72805e-05	0.000358775	0.000146274
M7	C0011428	Dentigerous Cyst	42.4922	11.0452	4.76657e-05	0.000358775	0.000146274
M7	C0013589	Ectromelia	42.4922	11.0452	4.76657e-05	0.000358775	0.000146274
M7	C0025309	Meningoencephalitis	42.4922	11.0452	4.76657e-05	0.000358775	0.000146274
M7	C0343378	Helicobacter-associated gastritis	42.4922	11.0452	4.76657e-05	0.000358775	0.000146274
M7	C0409651	Seropositive rheumatoid arthritis	42.4922	11.0452	4.76657e-05	0.000358775	0.000146274
M7	C1112157	Intrauterine infection	42.4922	11.0452	4.76657e-05	0.000358775	0.000146274
M7	C1292753	Primary Effusion Lymphoma	12.5716	7.33476	4.77755e-05	0.000358775	0.000146274
M7	C0014869	Peptic Esophagitis	19.9963	8.52274	4.78572e-05	0.000358775	0.000146274
M7	C0032269	Pneumococcal Infections	19.9963	8.52274	4.78572e-05	0.000358775	0.000146274
M7	C2973725	Pulmonary arterial hypertension	7.20206	6.18068	4.87525e-05	0.000364706	0.000148692
M7	C0026269	Mitral Valve Stenosis	12.4977	7.30958	4.91363e-05	0.000366794	0.000149543
M7	C0033581	prostatitis	19.7638	8.46799	5.01048e-05	0.000372435	0.000151843
M7	C0220656	Malignant ascites	19.7638	8.46799	5.01048e-05	0.000372435	0.000151843
M7	C0205734	Diabetes, Autoimmune	12.3524	7.25986	5.19479e-05	0.000385317	0.000157095
M7	C0085436	Meningitis, Cryptococcal	41.1214	10.8571	5.26853e-05	0.00038996	0.000158988
M7	C0008149	Chlamydia Infections	19.3146	8.36123	5.48302e-05	0.000401973	0.000163886
M7	C0025295	Meningitis, Pneumococcal	19.3146	8.36123	5.48302e-05	0.000401973	0.000163886
M7	C0030481	Tropical Spastic Paraparesis	19.3146	8.36123	5.48302e-05	0.000401973	0.000163886
M7	C1279945	Acute interstitial pneumonia	19.3146	8.36123	5.48302e-05	0.000401973	0.000163886
M7	C0002448	Ameloblastoma	12.2104	7.21096	5.48823e-05	0.000401973	0.000163886
M7	C0003130	Anoxia	8.88338	6.52973	5.59067e-05	0.000408621	0.000166596
M7	C0029882	Otitis Media	12.1406	7.18681	5.63968e-05	0.000410489	0.000167358
M7	C0162534	Prion Diseases	12.1406	7.18681	5.63968e-05	0.000410489	0.000167358
M7	C1306759	Eosinophilic disorder	8.85253	6.51566	5.69945e-05	0.000413979	0.00016878
M7	C0578870	Chronic idiopathic urticaria	19.0976	8.30915	5.73111e-05	0.000415417	0.000169367
M7	C0011195	Dejerine-Sottas Disease (disorder)	12.0716	7.16285	5.79433e-05	0.00041767	0.000170285
M7	C0347950	Asthma attack	39.8364	10.6778	5.80391e-05	0.00041767	0.000170285
M7	C0403529	Anti-Glomerular Basement Membrane Disease	39.8364	10.6778	5.80391e-05	0.00041767	0.000170285
M7	C0041341	Tuberous Sclerosis	8.8219	6.50165	5.80992e-05	0.00041767	0.000170285
M7	C0153452	Malignant neoplasm of gallbladder	6.99871	6.06597	5.8397e-05	0.00041895	0.000170807
M7	C0032463	Polycythemia Vera	8.76127	6.47384	6.03601e-05	0.000432149	0.000176188
M7	C0024198	Lyme Disease	11.936	7.11552	6.11347e-05	0.000436801	0.000178085
M7	C0003869	Arthritis, Infectious	38.6292	10.5066	6.37372e-05	0.000452624	0.000184536
M7	C0041316	Lymph Node Tuberculosis	38.6292	10.5066	6.37372e-05	0.000452624	0.000184536
M7	C2350344	Chronic Lung Injury	38.6292	10.5066	6.37372e-05	0.000452624	0.000184536
M7	C0154830	Proliferative diabetic retinopathy	11.8034	7.06894	6.44601e-05	0.000456832	0.000186252
M7	C0949691	Spondylarthropathies	18.4749	8.1579	6.52461e-05	0.000461468	0.000188142
M7	C0178417	Anhedonia	18.2762	8.10906	6.80606e-05	0.000479437	0.000195468
M7	C4721773	Postoperative cognitive dysfunction	18.2762	8.10906	6.80606e-05	0.000479437	0.000195468
M7	C0278601	Inflammatory Breast Carcinoma	11.6099	7.00043	6.97083e-05	0.000486718	0.000198437
M7	C0268390	Muckle-Wells Syndrome	37.4931	10.3428	6.97894e-05	0.000486718	0.000198437
M7	C0338437	Neurocysticercosis	37.4931	10.3428	6.97894e-05	0.000486718	0.000198437
M7	C0410422	Chronic multifocal osteomyelitis	37.4931	10.3428	6.97894e-05	0.000486718	0.000198437
M7	C3539168	PEROXISOME BIOGENESIS DISORDER, COMPLEMENTATION GROUP A	37.4931	10.3428	6.97894e-05	0.000486718	0.000198437
M7	C0001144	Acne Vulgaris	18.0818	8.06098	7.09625e-05	0.000493916	0.000201371
M7	C0031106	Aggressive Periodontitis	11.5468	6.97795	7.1529e-05	0.000496871	0.000202576
M7	C0023530	Leukopenia	6.76012	5.92869	7.26003e-05	0.000503314	0.000205203
M7	C0876973	Infectious Lung Disorder	11.4844	6.95564	7.33862e-05	0.000506755	0.000206606
M7	C2609414	Acute kidney injury	11.4844	6.95564	7.33862e-05	0.000506755	0.000206606
M7	C0006840	Candidiasis	17.8914	8.01364	7.39536e-05	0.000507594	0.000206948
M7	C0043194	Wiskott-Aldrich Syndrome	17.8914	8.01364	7.39536e-05	0.000507594	0.000206948
M7	C0000737	Abdominal Pain	8.44215	6.32552	7.40875e-05	0.000507594	0.000206948
M7	C1847835	VITILIGO-ASSOCIATED MULTIPLE AUTOIMMUNE DISEASE SUSCEPTIBILITY 1 (finding)	8.44215	6.32552	7.40875e-05	0.000507594	0.000206948
M7	C0555971	Oral infection	36.4218	10.186	7.62056e-05	0.000521086	0.000212448
M7	C0000833	Abscess	17.7051	7.96701	7.70355e-05	0.000525733	0.000214343
M7	C0243038	Carcinoma, Lewis Lung	11.3011	6.88973	7.91815e-05	0.000539328	0.000219886
M7	C0014072	Experimental Autoimmune Encephalomyelitis	17.5225	7.92107	8.02099e-05	0.000543162	0.000221449
M7	C0919747	Cytokine storm	17.5225	7.92107	8.02099e-05	0.000543162	0.000221449
M7	C1867873	Failure to thrive in infancy	17.5225	7.92107	8.02099e-05	0.000543162	0.000221449
M7	C0027404	Narcolepsy	8.27769	6.24776	8.25637e-05	0.000557711	0.000227381
M7	C0020455	Hypergammaglobulinemia	35.4101	10.0357	8.29956e-05	0.000557711	0.000227381
M7	C0151632	ESR raised	35.4101	10.0357	8.29956e-05	0.000557711	0.000227381
M7	C0403396	Steroid-sensitive nephrotic syndrome	35.4101	10.0357	8.29956e-05	0.000557711	0.000227381
M7	C0040053	Thrombosis	17.3437	7.87582	8.34784e-05	0.000557744	0.000227394
M7	C0521585	Gastrointestinal mucositis	17.3437	7.87582	8.34784e-05	0.000557744	0.000227394
M7	C0917805	Transient Cerebral Ischemia	17.3437	7.87582	8.34784e-05	0.000557744	0.000227394
M7	C0085278	Antiphospholipid Syndrome	17.1685	7.83123	8.68428e-05	0.000579118	0.000236108
M7	C0010403	Cryoglobulinemia	34.4531	9.89135	9.01691e-05	0.000598783	0.000244126
M7	C0155733	Atherosclerosis of aorta	34.4531	9.89135	9.01691e-05	0.000598783	0.000244126
M7	C0002873	Anemia of chronic disease	16.9969	7.78729	9.03048e-05	0.000598783	0.000244126
M7	C0013295	Duodenal Ulcer	16.6636	7.70128	9.75285e-05	0.000638381	0.00026027
M7	C0023283	Leishmaniasis, Cutaneous	16.6636	7.70128	9.75285e-05	0.000638381	0.00026027
M7	C0042170	Uveomeningoencephalitic Syndrome	16.6636	7.70128	9.75285e-05	0.000638381	0.00026027
M7	C0339543	Epiretinal Membrane	16.6636	7.70128	9.75285e-05	0.000638381	0.00026027
M7	C0026857	Musculoskeletal Diseases	33.5464	9.75267	9.77356e-05	0.000638381	0.00026027
M7	C0948780	Rhinosinusitis	33.5464	9.75267	9.77356e-05	0.000638381	0.00026027
M7	C1279481	X-Linked Combined Immunodeficiency Diseases	33.5464	9.75267	9.77356e-05	0.000638381	0.00026027
M7	C3536715	AA amyloidosis	33.5464	9.75267	9.77356e-05	0.000638381	0.00026027
M7	C0349566	Squamous cell carcinoma of tongue	6.43821	5.73856	9.84442e-05	0.000641812	0.000261669
M7	C1704436	Peripheral Arterial Diseases	7.99226	6.11055	0.000100104	0.000651422	0.000265587
M7	C0003962	Ascites	10.7303	6.68038	0.000101082	0.000651891	0.000265778
M7	C0028840	Ocular Hypertension	16.5018	7.65919	0.000101294	0.000651891	0.000265778
M7	C0162565	Acute intermittent porphyria	16.5018	7.65919	0.000101294	0.000651891	0.000265778
M7	C0206743	Rhabdoid Tumor	16.5018	7.65919	0.000101294	0.000651891	0.000265778
M7	C0280321	Squamous cell carcinoma of the hypopharynx	16.5018	7.65919	0.000101294	0.000651891	0.000265778
M7	C3544205	Ovarian clear cell carcinoma	16.5018	7.65919	0.000101294	0.000651891	0.000265778
M7	C0019621	Histiocytosis, Langerhans-Cell	16.3431	7.61768	0.000105163	0.000674315	0.00027492
M7	C1562113	Fleck corneal dystrophy	16.3431	7.61768	0.000105163	0.000674315	0.00027492
M7	C1332309	Anti-Basement Membrane Glomerulonephritis	32.6863	9.61926	0.000105705	0.000676549	0.000275831
M7	C0220756	Niemann-Pick Disease, Type C	10.5702	6.62048	0.000108483	0.000693061	0.000282563
M7	C1368683	Epithelioma	7.82064	6.0266	0.00011273	0.000718886	0.000293092
M7	C0023646	Lichen Planus	16.0348	7.53636	0.000113223	0.000719464	0.000293328
M7	C0017154	Gastritis, Atrophic	10.466	6.58124	0.000113643	0.000719464	0.000293328
M7	C0020445	Hypercholesterolemia, Familial	10.466	6.58124	0.000113643	0.000719464	0.000293328
M7	C0856742	Post MI	10.466	6.58124	0.000113643	0.000719464	0.000293328
M7	C0178782	Orofacial Pain	31.8691	9.4908	0.000114086	0.000720967	0.00029394
M7	C1456868	Diabetic foot ulcer	15.8849	7.49653	0.000117416	0.000740676	0.000301976
M7	C0149516	Chronic sinusitis	10.3639	6.54255	0.00011899	0.000747904	0.000304923
M7	C0362046	Prediabetes syndrome	10.3639	6.54255	0.00011899	0.000747904	0.000304923
M7	C0004763	Barrett Esophagus	6.2227	5.60789	0.000121602	0.000762419	0.000310841
M7	C0751967	Multiple Sclerosis, Relapsing-Remitting	10.3136	6.5234	0.000121734	0.000762419	0.000310841
M7	C0018991	Hemiplegia	31.0918	9.36696	0.000122889	0.000762827	0.000311007
M7	C0031029	Periapical Granuloma	31.0918	9.36696	0.000122889	0.000762827	0.000311007
M7	C0221014	Reactive systemic amyloidosis	31.0918	9.36696	0.000122889	0.000762827	0.000311007
M7	C0581354	Recurrent sinusitis	31.0918	9.36696	0.000122889	0.000762827	0.000311007
M7	C4285910	Obstructive sleep apnea hypopnea syndrome	31.0918	9.36696	0.000122889	0.000762827	0.000311007
M7	C0038362	Stomatitis	15.5935	7.41845	0.00012614	0.000781623	0.00031867
M7	C0035204	Respiration Disorders	10.2145	6.48549	0.00012737	0.000787846	0.000321207
M7	C0008354	Cholera	10.1656	6.46674	0.000130261	0.000804311	0.00032792
M7	C0019061	Hemolytic-Uremic Syndrome	15.4517	7.38019	0.000130674	0.000805439	0.00032838
M7	C0238065	Secondary Biliary Cholangitis	30.3515	9.24749	0.000132123	0.00081009	0.000330276
M7	C0264423	Asthma, Occupational	30.3515	9.24749	0.000132123	0.00081009	0.000330276
M7	C4551595	Biliary Cirrhosis, Primary, 1	30.3515	9.24749	0.000132123	0.00081009	0.000330276
M7	C0010278	Craniosynostosis	6.09519	5.52921	0.000138204	0.000845893	0.000344873
M7	C0002152	Alloxan Diabetes	15.1758	7.30513	0.000140094	0.00085299	0.000347767
M7	C0038433	Streptozotocin Diabetes	15.1758	7.30513	0.000140094	0.00085299	0.000347767
M7	C0266999	Vesicular Stomatitis	15.1758	7.30513	0.000140094	0.00085299	0.000347767
M7	C0020557	Hypertriglyceridemia	7.49862	5.86599	0.000141777	0.000854441	0.000348358
M7	C0032302	Mycoplasma pneumonia	29.6457	9.13213	0.000141797	0.000854441	0.000348358
M7	C0235896	Pulmonary Infiltrate	29.6457	9.13213	0.000141797	0.000854441	0.000348358
M7	C0343055	Generalized pustular psoriasis	29.6457	9.13213	0.000141797	0.000854441	0.000348358
M7	C1456246	Bacteroides fragilis infection in conditions classified elsewhere and of unspecified site	29.6457	9.13213	0.000141797	0.000854441	0.000348358
M7	C2986717	Anti-N-Methyl-D-Aspartate Receptor Encephalitis	29.6457	9.13213	0.000141797	0.000854441	0.000348358
M7	C0241910	Autoimmune Chronic Hepatitis	9.97468	6.39295	0.000142334	0.000856207	0.000349078
M7	C0025007	Measles	15.0415	7.26832	0.000144984	0.00087065	0.000354967
M7	C0007684	Central Nervous System Infection	28.9719	9.02064	0.00015192	0.000909182	0.000370676
M7	C0238421	Selenium deficiency	28.9719	9.02064	0.00015192	0.000909182	0.000370676
M7	C1318485	Liver regeneration disorder	7.36858	5.79993	0.000155912	0.000931482	0.000379768
M7	C0235782	Gallbladder Carcinoma	5.97279	5.45269	0.000156604	0.000934023	0.000380804
M7	C1861453	Pseudohyperkalemia Cardiff	9.74591	6.30341	0.000158611	0.000944385	0.000385029
M7	C0035613	Rift Valley Fever	28.3281	8.9128	0.000162502	0.000964269	0.000393135
M7	C0751324	Multiple Sclerosis, Acute Fulminating	28.3281	8.9128	0.000162502	0.000964269	0.000393135
M7	C0019100	Severe Dengue	14.5272	7.12565	0.000165787	0.000980437	0.000399727
M7	C0858004	Influenza A virus infection	14.5272	7.12565	0.000165787	0.000980437	0.000399727
M7	C0232197	Fibrillation	14.4041	7.09108	0.000171307	0.00100967	0.000411647
M7	C2931689	Dystrophia myotonica 2	14.4041	7.09108	0.000171307	0.00100967	0.000411647
M7	C0014057	Japanese Encephalitis	14.2831	7.05692	0.000176959	0.00104123	0.000424514
M7	C0019189	Hepatitis, Chronic	9.48486	6.19972	0.000179983	0.00105725	0.000431045
M7	C0085652	Pyoderma Gangrenosum	27.1227	8.70733	0.000185077	0.00108535	0.000442501
M7	C0037116	Silicosis	14.047	6.98982	0.000188666	0.00110455	0.000450328
M7	C0032227	Pleural effusion disorder	9.35951	6.14932	0.000191461	0.00111904	0.000456237
M7	C1318544	M5b Acute differentiated monocytic leukemia	13.9319	6.95687	0.000194724	0.00113622	0.000463239
M7	C0040425	Tonsillitis	26.5576	8.60933	0.000197089	0.00114429	0.000466531
M7	C0345893	Juvenile polyposis syndrome	26.5576	8.60933	0.000197089	0.00114429	0.000466531
M7	C3714772	Recurrent fevers	26.5576	8.60933	0.000197089	0.00114429	0.000466531
M7	C0936223	Metastatic Prostate Carcinoma	7.0429	5.63125	0.000199128	0.00115422	0.000470579
M7	C1367654	Marginal Zone B-Cell Lymphoma	13.7071	6.89211	0.000207261	0.00119937	0.000488987
M7	C0027022	Myeloproliferative disease	6.98501	5.60076	0.000208193	0.00120278	0.000490377
M7	C0375071	Malignant neoplasm of vulva	26.0156	8.51428	0.000209595	0.00120689	0.000492054
M7	C1960272	Latent autoimmune diabetes mellitus in adult	26.0156	8.51428	0.000209595	0.00120689	0.000492054
M7	C1855179	CATARACT, ANTERIOR POLAR	13.5975	6.86029	0.000213742	0.00122875	0.000500967
M7	C0013604	Edema	13.4896	6.82883	0.000220369	0.00126064	0.000513966
M7	C0023891	Liver Cirrhosis, Alcoholic	13.4896	6.82883	0.000220369	0.00126064	0.000513966
M7	C0162835	Hypopigmentation disorder	13.4896	6.82883	0.000220369	0.00126064	0.000513966
M7	C0242706	Hyperoxia	25.4953	8.42202	0.000222604	0.00127135	0.000518333
M7	C0014378	Enterovirus Infections	8.96459	5.98787	0.0002338	0.00133245	0.000543245
M7	C1332182	Adult Anaplastic Large Cell Lymphoma	13.2788	6.76697	0.000234064	0.00133245	0.000543245
M7	C0002874	Aplastic Anemia	8.92692	5.97226	0.000238396	0.00135491	0.000552402
M7	C0013374	Dysgammaglobulinemia	84.9843	12.9017	0.000241422	0.00135669	0.000553126
M7	C0024959	Maxillary Sinusitis	84.9843	12.9017	0.000241422	0.00135669	0.000553126
M7	C0042166	Uveitis, Intermediate	84.9843	12.9017	0.000241422	0.00135669	0.000553126
M7	C0240805	Prodrome	84.9843	12.9017	0.000241422	0.00135669	0.000553126
M7	C1300682	Acute and chronic colitis	84.9843	12.9017	0.000241422	0.00135669	0.000553126
M7	C1832451	Cranial hyperostosis	84.9843	12.9017	0.000241422	0.00135669	0.000553126
M7	C2267231	Chronic idiopathic neutropenia	84.9843	12.9017	0.000241422	0.00135669	0.000553126
M7	C0024523	Malabsorption Syndrome	8.88957	5.95673	0.000243061	0.00136371	0.00055599
M7	C0003504	Aortic Valve Insufficiency	6.76268	5.48218	0.000247768	0.00138458	0.000564498
M7	C0342257	Complications of Diabetes Mellitus	8.85253	5.94129	0.000247795	0.00138458	0.000564498
M7	C0001342	Acute periodontitis	13.0745	6.70648	0.000248362	0.00138458	0.000564498
M7	C1332942	Childhood Anaplastic Large Cell Lymphoma	13.0745	6.70648	0.000248362	0.00138458	0.000564498
M7	C1332271	Perianal Squamous Intraepithelial Neoplasia	24.5147	8.24537	0.000250167	0.00139242	0.000567696
M7	C0003123	Anorexia	8.77937	5.91069	0.000257473	0.00143081	0.000583347
M7	C0036349	Paranoid Schizophrenia	24.0522	8.16072	0.000264738	0.00146191	0.000596023
M7	C0334633	Malignant lymphoma - lymphoplasmacytic	24.0522	8.16072	0.000264738	0.00146191	0.000596023
M7	C3694279	Middle East Respiratory Syndrome	24.0522	8.16072	0.000264738	0.00146191	0.000596023
M7	C3714534	dowling-degos disease	24.0522	8.16072	0.000264738	0.00146191	0.000596023
M7	C0339573	Glaucoma, Primary Open Angle	6.65673	5.42481	0.000269662	0.00148675	0.000606153
M7	C0031069	Familial Mediterranean Fever	12.7796	6.61821	0.000270974	0.00148696	0.000606237
M7	C1827849	IgE-mediated allergic asthma	12.7796	6.61821	0.000270974	0.00148696	0.000606237
M7	C3840565	Autoimmune thyroid disease (AITD)	12.7796	6.61821	0.000270974	0.00148696	0.000606237
M7	C0949664	Tauopathies	8.67187	5.86544	0.000272526	0.00149313	0.000608756
M7	C0004135	Ataxia Telangiectasia	6.6394	5.41537	0.000273455	0.00149588	0.000609876
M7	C0008479	Chondrosarcoma	6.62215	5.40596	0.000277289	0.00151449	0.000617463
M7	C0029401	Osteitis Deformans	12.6842	6.58941	0.000278829	0.00152053	0.000619924
M7	C0040427	Tooth Abnormalities	23.6068	8.07838	0.000279847	0.00152134	0.000620256
M7	C1257763	Overnutrition	23.6068	8.07838	0.000279847	0.00152134	0.000620256
M7	C0272325	Factor 8 deficiency, acquired	77.2585	12.2869	0.000294626	0.00158674	0.000646918
M7	C0275904	Tuberculosis, Central Nervous System	77.2585	12.2869	0.000294626	0.00158674	0.000646918
M7	C0302361	Disease caused by Shigella sonnei	77.2585	12.2869	0.000294626	0.00158674	0.000646918
M7	C2364016	Systemic sclerosis [scleroderma]	77.2585	12.2869	0.000294626	0.00158674	0.000646918
M7	C4014733	Follicular hyperplasia	77.2585	12.2869	0.000294626	0.00158674	0.000646918
M7	C0022602	Actinic keratosis	12.4977	6.53273	0.000295028	0.00158674	0.000646918
M7	C0848548	hypertensive nephropathy	23.1775	7.99823	0.000295502	0.00158674	0.000646918
M7	C4284413	Severe Fever with Thrombocytopenia Syndrome	23.1775	7.99823	0.000295502	0.00158674	0.000646918
M7	C0275524	Coinfection	8.43098	5.7628	0.000310251	0.001662	0.000677604
M7	C0014118	Endocarditis	22.7637	7.92018	0.000311712	0.001662	0.000677604
M7	C0543697	Mixed cryoglobulinemia	22.7637	7.92018	0.000311712	0.001662	0.000677604
M7	C2931788	Atypical Hemolytic Uremic Syndrome	22.7637	7.92018	0.000311712	0.001662	0.000677604
M7	C0235989	Renal interstitial fibrosis	12.3166	6.47722	0.000311893	0.001662	0.000677604
M7	C0003466	Anus, Imperforate	12.228	6.4499	0.00032058	0.00170311	0.000694363
M7	C0151825	Bone pain	12.228	6.4499	0.00032058	0.00170311	0.000694363
M7	C0019104	Hemorrhagic Fevers, Viral	22.3643	7.84414	0.000328485	0.00174246	0.000710407
M7	C0038644	Sudden infant death syndrome	12.1406	6.42285	0.000329439	0.00174488	0.000711392
M7	C0036472	Scrub Typhus	21.9787	7.77001	0.000345829	0.00182892	0.000745658
M7	C0242852	Proliferative vitreoretinopathy	11.9696	6.36958	0.000347681	0.00183099	0.000746502
M7	C0003907	Arthus Reaction	70.8203	11.75	0.00035302	0.00183099	0.000746502
M7	C0029877	Ear Inflammation	70.8203	11.75	0.00035302	0.00183099	0.000746502
M7	C0033893	Tension Headache	70.8203	11.75	0.00035302	0.00183099	0.000746502
M7	C0040560	Toxoplasmosis, Congenital	70.8203	11.75	0.00035302	0.00183099	0.000746502
M7	C0270500	Coprophilia (disorder)	70.8203	11.75	0.00035302	0.00183099	0.000746502
M7	C0375359	Chronic left-sided ulcerative colitis	70.8203	11.75	0.00035302	0.00183099	0.000746502
M7	C0398691	Hyperimmunoglobulinemia D	70.8203	11.75	0.00035302	0.00183099	0.000746502
M7	C0410808	Prosthetic joint infection	70.8203	11.75	0.00035302	0.00183099	0.000746502
M7	C0744421	Immune-complex glomerulonephritis	70.8203	11.75	0.00035302	0.00183099	0.000746502
M7	C0948249	Femoral artery occlusion	70.8203	11.75	0.00035302	0.00183099	0.000746502
M7	C1334228	Intestinal Graft Versus Host Disease	70.8203	11.75	0.00035302	0.00183099	0.000746502
M7	C1708773	Lung Melanoma	70.8203	11.75	0.00035302	0.00183099	0.000746502
M7	C0019069	Hemophilia A	11.8859	6.34334	0.000357069	0.00184926	0.000753948
M7	C1563937	Atherogenesis	21.6062	7.69773	0.000363753	0.00187832	0.000765795
M7	C1568868	Oral Mucositis	21.6062	7.69773	0.000363753	0.00187832	0.000765795
M7	C0018081	Gonorrhea	8.14026	5.63654	0.000364433	0.00187906	0.000766098
M7	C2936719	Mechanical Allodynia	6.24885	5.19838	0.000377829	0.00194526	0.00079309
M7	C0006079	Bowen's Disease	21.2461	7.62721	0.000382264	0.00195659	0.000797707
M7	C0024537	Malaria, Vivax	21.2461	7.62721	0.000382264	0.00195659	0.000797707
M7	C0040961	Tricuspid Valve Insufficiency	21.2461	7.62721	0.000382264	0.00195659	0.000797707
M7	C3860213	Autoinflammatory disorder	21.2461	7.62721	0.000382264	0.00195659	0.000797707
M7	C0026272	Mixed Connective Tissue Disease	20.8978	7.55838	0.000401371	0.00204244	0.00083271
M7	C0263746	Osteoarthritis of the hand	20.8978	7.55838	0.000401371	0.00204244	0.00083271
M7	C0349631	Richter's syndrome	20.8978	7.55838	0.000401371	0.00204244	0.00083271
M7	C0600327	Toxic Shock Syndrome	20.8978	7.55838	0.000401371	0.00204244	0.00083271
M7	C0001614	Adrenal Cortex Diseases	65.3725	11.2759	0.000416577	0.00205414	0.000837477
M7	C0002066	Alkaptonuria	65.3725	11.2759	0.000416577	0.00205414	0.000837477
M7	C0006060	Boutonneuse Fever	65.3725	11.2759	0.000416577	0.00205414	0.000837477
M7	C0026141	Milk-Alkali Syndrome	65.3725	11.2759	0.000416577	0.00205414	0.000837477
M7	C0085568	Buruli Ulcer	65.3725	11.2759	0.000416577	0.00205414	0.000837477
M7	C0086447	Ileal Pouches	65.3725	11.2759	0.000416577	0.00205414	0.000837477
M7	C0151971	Primary ulcer of intestine	65.3725	11.2759	0.000416577	0.00205414	0.000837477
M7	C0178540	Cerebral Hypoxia-Ischemia	65.3725	11.2759	0.000416577	0.00205414	0.000837477
M7	C0206178	Cytomegalovirus Retinitis	65.3725	11.2759	0.000416577	0.00205414	0.000837477
M7	C0221277	Atypical lymphocyte	65.3725	11.2759	0.000416577	0.00205414	0.000837477
M7	C0338596	Spastic cerebral palsy	65.3725	11.2759	0.000416577	0.00205414	0.000837477
M7	C0451718	Non-obstructive reflux-associated chronic pyelonephritis (disorder)	65.3725	11.2759	0.000416577	0.00205414	0.000837477
M7	C0595905	cortex bone disorders	65.3725	11.2759	0.000416577	0.00205414	0.000837477
M7	C0751197	Fulminant Hepatic Failure with Cerebral Edema	65.3725	11.2759	0.000416577	0.00205414	0.000837477
M7	C0751198	Hepatic Stupor	65.3725	11.2759	0.000416577	0.00205414	0.000837477
M7	C1264606	Persistent infection	65.3725	11.2759	0.000416577	0.00205414	0.000837477
M7	C1276071	Childhood atopic dermatitis	65.3725	11.2759	0.000416577	0.00205414	0.000837477
M7	C1318518	Infantile malignant osteopetrosis	65.3725	11.2759	0.000416577	0.00205414	0.000837477
M7	C1692871	Inflammatory polyarthritis	65.3725	11.2759	0.000416577	0.00205414	0.000837477
M7	C1704378	Heymann Nephritis	65.3725	11.2759	0.000416577	0.00205414	0.000837477
M7	C3495566	Reflux nephropathy (disorder)	65.3725	11.2759	0.000416577	0.00205414	0.000837477
M7	C3892044	Oligoarticular Arthritis	65.3725	11.2759	0.000416577	0.00205414	0.000837477
M7	C0314719	Dryness of eye	11.4073	6.19122	0.00041725	0.00205456	0.00083765
M7	C0596240	Cancer Pain	20.5607	7.49118	0.000421082	0.00206472	0.000841792
M7	C1136085	Monoclonal Gammapathies	20.5607	7.49118	0.000421082	0.00206472	0.000841792
M7	C2936258	Peri-Implantitis	20.5607	7.49118	0.000421082	0.00206472	0.000841792
M7	C0022735	Klinefelter Syndrome	11.3312	6.16671	0.000427941	0.00209249	0.000853115
M7	C0030920	Peptic Ulcer	11.3312	6.16671	0.000427941	0.00209249	0.000853115
M7	C0005967	Bone neoplasms	11.2562	6.14243	0.000438827	0.00212859	0.000867834
M7	C0206650	Fibroadenoma	11.2562	6.14243	0.000438827	0.00212859	0.000867834
M7	C3495917	Advanced breast cancer	11.2562	6.14243	0.000438827	0.00212859	0.000867834
M7	C0345967	Malignant mesothelioma	6.07031	5.09631	0.000440561	0.00212859	0.000867834
M7	C0018572	Hand, Foot and Mouth Disease	20.2344	7.42553	0.000441405	0.00212859	0.000867834
M7	C0034543	Radicular Cyst	20.2344	7.42553	0.000441405	0.00212859	0.000867834
M7	C0085435	Arthritis, Reactive	20.2344	7.42553	0.000441405	0.00212859	0.000867834
M7	C0241868	acute aortic dissection	20.2344	7.42553	0.000441405	0.00212859	0.000867834
M7	C1298180	Single tumor	20.2344	7.42553	0.000441405	0.00212859	0.000867834
M7	C1855340	Bowing of the long bones	20.2344	7.42553	0.000441405	0.00212859	0.000867834
M7	C0003165	Anthracosis	19.6118	7.29867	0.000483918	0.00229278	0.000934772
M7	C0025229	Melioidosis	19.6118	7.29867	0.000483918	0.00229278	0.000934772
M7	C1333762	Gastric Cardia Adenocarcinoma	19.6118	7.29867	0.000483918	0.00229278	0.000934772
M7	C0019147	Hepatic Coma	60.7031	10.853	0.000485275	0.00229278	0.000934772
M7	C0020875	Ileal Diseases	60.7031	10.853	0.000485275	0.00229278	0.000934772
M7	C0029411	Osteoarthropathy, Primary Hypertrophic	60.7031	10.853	0.000485275	0.00229278	0.000934772
M7	C0030489	Paraproteinemias	60.7031	10.853	0.000485275	0.00229278	0.000934772
M7	C0085273	Erythema Infectiosum	60.7031	10.853	0.000485275	0.00229278	0.000934772
M7	C0158026	Monoarthritis	60.7031	10.853	0.000485275	0.00229278	0.000934772
M7	C0400807	Stress ulcer of stomach	60.7031	10.853	0.000485275	0.00229278	0.000934772
M7	C0524988	Schnitzler Syndrome	60.7031	10.853	0.000485275	0.00229278	0.000934772
M7	C0730321	Punctate inner choroidopathy	60.7031	10.853	0.000485275	0.00229278	0.000934772
M7	C2741638	Stress ulcer	60.7031	10.853	0.000485275	0.00229278	0.000934772
M7	C3160854	Small intestinal bacterial overgrowth	60.7031	10.853	0.000485275	0.00229278	0.000934772
M7	C4024795	Nongranulomatous uveitis	60.7031	10.853	0.000485275	0.00229278	0.000934772
M7	C0003486	Aortic Aneurysm	7.64247	5.41381	0.00048601	0.00229315	0.000934926
M7	C0542476	Forgetful	5.94296	5.02232	0.000492741	0.0023215	0.000946482
M7	C0020550	Hyperthyroidism	7.61508	5.4013	0.000494006	0.0023215	0.000946482
M7	C0269102	Endometrioma	7.61508	5.4013	0.000494006	0.0023215	0.000946482
M7	C0013238	Dry Eye Syndromes	10.8954	6.02439	0.000496244	0.00232889	0.000949494
M7	C0221271	Elastosis perforans serpiginosa	19.3146	7.23735	0.000506123	0.00236574	0.000964518
M7	C1859308	PREMATURE CENTROMERE DIVISION	19.3146	7.23735	0.000506123	0.00236574	0.000964518
M7	C2063866	Depressive Disorder, Treatment-Resistant	19.3146	7.23735	0.000506123	0.00236574	0.000964518
M7	C0024535	Malaria, Falciparum	10.7575	5.97866	0.000520643	0.00243036	0.000990865
M7	C0410207	Tubular Aggregate Myopathy	19.0263	7.17736	0.000528971	0.00246595	0.00100538
M7	C0393734	Complex Partial Status Epilepticus	18.7465	7.11865	0.000552471	0.00256201	0.00104454
M7	C0751524	Simple Partial Status Epilepticus	18.7465	7.11865	0.000552471	0.00256201	0.00104454
M7	C1304508	Spindle cell hemangioma	18.7465	7.11865	0.000552471	0.00256201	0.00104454
M7	C0021290	Neonatal disorder	56.6562	10.4727	0.00055909	0.00256201	0.00104454
M7	C0021308	Infarction	56.6562	10.4727	0.00055909	0.00256201	0.00104454
M7	C0029799	Other specified forms of pleural effusion, except tuberculous	56.6562	10.4727	0.00055909	0.00256201	0.00104454
M7	C0031154	Peritonitis	56.6562	10.4727	0.00055909	0.00256201	0.00104454
M7	C0085923	soft neurological signs	56.6562	10.4727	0.00055909	0.00256201	0.00104454
M7	C0235394	Wasting	56.6562	10.4727	0.00055909	0.00256201	0.00104454
M7	C0272386	Hypertrophy of tonsils	56.6562	10.4727	0.00055909	0.00256201	0.00104454
M7	C0747820	Malaria, antepartum	56.6562	10.4727	0.00055909	0.00256201	0.00104454
M7	C0859976	Idiopathic achalasia of esophagus	56.6562	10.4727	0.00055909	0.00256201	0.00104454
M7	C3494358	Prodromal Symptoms	56.6562	10.4727	0.00055909	0.00256201	0.00104454
M7	C0021655	Insulin Resistance	10.4919	5.88961	0.000571985	0.00261767	0.00106723
M7	C0020620	Hypohidrosis	18.4749	7.06119	0.000576628	0.00262861	0.00107169
M7	C0025303	Meningococcal Infections	18.4749	7.06119	0.000576628	0.00262861	0.00107169
M7	C0751522	Status Epilepticus, Subclinical	18.4749	7.06119	0.000576628	0.00262861	0.00107169
M7	C0018378	Guillain-Barre Syndrome	10.4275	5.86784	0.000585363	0.0026615	0.0010851
M7	C0026987	Myelofibrosis	10.4275	5.86784	0.000585363	0.0026615	0.0010851
M7	C0029410	Osteoarthritis of hip	10.3639	5.84625	0.000598962	0.00271628	0.00110743
M7	C0030499	Parasitic Diseases	10.3639	5.84625	0.000598962	0.00271628	0.00110743
M7	C0004368	Autoimmune state	18.2109	7.00492	0.000601451	0.00271701	0.00110773
M7	C0023364	Leptospirosis	18.2109	7.00492	0.000601451	0.00271701	0.00110773
M7	C0038354	Stomach Diseases	18.2109	7.00492	0.000601451	0.00271701	0.00110773
M7	C0017168	Gastroesophageal reflux disease	5.71643	4.88814	0.000604388	0.00272676	0.00111171
M7	C0085409	Polyendocrinopathies, Autoimmune	10.2391	5.80363	0.000626832	0.00281314	0.00114693
M7	C0598894	Monocytic leukemia	17.9544	6.9498	0.000626948	0.00281314	0.00114693
M7	C0751075	Cancer of Digestive System	17.9544	6.9498	0.000626948	0.00281314	0.00114693
M7	C0751523	Non-Convulsive Status Epilepticus	17.9544	6.9498	0.000626948	0.00281314	0.00114693
M7	C1837218	Cleft palate, isolated	7.20206	5.20919	0.000635947	0.00281314	0.00114693
M7	C0030196	Pain in limb	53.1152	10.1282	0.000637999	0.00281314	0.00114693
M7	C0033817	Pseudomonas Infections	53.1152	10.1282	0.000637999	0.00281314	0.00114693
M7	C0035317	Retinal Hemorrhage	53.1152	10.1282	0.000637999	0.00281314	0.00114693
M7	C0037933	Spinal Diseases	53.1152	10.1282	0.000637999	0.00281314	0.00114693
M7	C0262586	Osteopenia/osteoporosis	53.1152	10.1282	0.000637999	0.00281314	0.00114693
M7	C0267953	Necrosis of pancreas	53.1152	10.1282	0.000637999	0.00281314	0.00114693
M7	C0333291	Bleeding ulcer	53.1152	10.1282	0.000637999	0.00281314	0.00114693
M7	C0391861	Plasma cell inflammation	53.1152	10.1282	0.000637999	0.00281314	0.00114693
M7	C0699744	Infection of ear	53.1152	10.1282	0.000637999	0.00281314	0.00114693
M7	C0750046	Granulomatous uveitis	53.1152	10.1282	0.000637999	0.00281314	0.00114693
M7	C1846546	Recurrent sinopulmonary infections	53.1152	10.1282	0.000637999	0.00281314	0.00114693
M7	C1854495	Recurrent infection of the gastrointestinal tract	53.1152	10.1282	0.000637999	0.00281314	0.00114693
M7	C2955673	Urate nephropathy	53.1152	10.1282	0.000637999	0.00281314	0.00114693
M7	C0019159	Hepatitis A	5.65306	4.84999	0.00064071	0.00281974	0.00114962
M7	C0702166	Acne	10.1778	5.78259	0.000641106	0.00281974	0.00114962
M7	C0677055	CARCINOMA OF VULVA	17.7051	6.89579	0.000653125	0.0028654	0.00116823
M7	C3873567	Peripheral neuropathy due to and following chemotherapy	17.7051	6.89579	0.000653125	0.0028654	0.00116823
M7	C0042109	Urticaria	10.1172	5.76172	0.00065561	0.0028727	0.00117121
M7	C0039101	synovial sarcoma	7.10571	5.1634	0.000675776	0.00295737	0.00120573
M7	C0027543	Avascular necrosis of bone	17.4625	6.84286	0.000679991	0.00296469	0.00120871
M7	C0085166	Bacterial Vaginosis	17.4625	6.84286	0.000679991	0.00296469	0.00120871
M7	C0239849	Harlequin Fetus	17.4625	6.84286	0.000679991	0.00296469	0.00120871
M7	C2945695	Limb ischemia	9.93969	5.70017	0.000700519	0.00305039	0.00124365
M7	C0022572	keratoacanthoma	17.2266	6.79097	0.000707551	0.00307719	0.00125458
M7	C0043407	Yersinia infections	49.9908	9.81423	0.000721978	0.00310521	0.00126601
M7	C0085426	Gram-Positive Bacterial Infections	49.9908	9.81423	0.000721978	0.00310521	0.00126601
M7	C0152264	Familial erythrocytosis	49.9908	9.81423	0.000721978	0.00310521	0.00126601
M7	C0270496	Schizoaffective disorder, bipolar type	49.9908	9.81423	0.000721978	0.00310521	0.00126601
M7	C0276340	Respiratory syncytial virus bronchiolitis	49.9908	9.81423	0.000721978	0.00310521	0.00126601
M7	C0341471	Idiopathic chronic pancreatitis	49.9908	9.81423	0.000721978	0.00310521	0.00126601
M7	C0456861	Low grade B-cell lymphoma	49.9908	9.81423	0.000721978	0.00310521	0.00126601
M7	C0740651	Abdominal symptom	49.9908	9.81423	0.000721978	0.00310521	0.00126601
M7	C1274648	Segmental vitiligo	49.9908	9.81423	0.000721978	0.00310521	0.00126601
M7	C0281899	Prolapsed lumbar disc	16.9969	6.74009	0.000735815	0.00314925	0.00128396
M7	C0311335	Grand Mal Status Epilepticus	16.9969	6.74009	0.000735815	0.00314925	0.00128396
M7	C0694549	Community acquired pneumonia	16.9969	6.74009	0.000735815	0.00314925	0.00128396
M7	C2132198	Abnormal blistering of the skin	16.9969	6.74009	0.000735815	0.00314925	0.00128396
M7	C0023860	Listeriosis	16.7732	6.69017	0.000764788	0.00325733	0.00132802
M7	C0085253	Adult-Onset Still Disease	16.7732	6.69017	0.000764788	0.00325733	0.00132802
M7	C0432408	Trisomy 12	16.7732	6.69017	0.000764788	0.00325733	0.00132802
M7	C1333977	Hepatitis B Virus-Related Hepatocellular Carcinoma	16.7732	6.69017	0.000764788	0.00325733	0.00132802
M7	C0162739	HELLP Syndrome	16.5554	6.6412	0.000794478	0.00337967	0.0013779
M7	C0242339	Dyslipidemias	5.41301	4.70289	0.000803295	0.00341265	0.00139135
M7	C0004659	Bacteriuria	47.2135	9.52649	0.000811003	0.00341265	0.00139135
M7	C0035457	Rhinitis, Allergic, Perennial	47.2135	9.52649	0.000811003	0.00341265	0.00139135
M7	C0333355	Inflammatory disease of mucous membrane	47.2135	9.52649	0.000811003	0.00341265	0.00139135
M7	C0751753	Carbamoyl-Phosphate Synthase I Deficiency Disease	47.2135	9.52649	0.000811003	0.00341265	0.00139135
M7	C0851886	Pneumocystis Infections	47.2135	9.52649	0.000811003	0.00341265	0.00139135
M7	C1394891	Intrinsic Factor Deficiency	47.2135	9.52649	0.000811003	0.00341265	0.00139135
M7	C1860127	Impaired T cell function	47.2135	9.52649	0.000811003	0.00341265	0.00139135
M7	C3274515	Severe Bronchopulmonary Dysplasia	47.2135	9.52649	0.000811003	0.00341265	0.00139135
M7	C0020473	Hyperlipidemia	5.40155	4.69575	0.00081219	0.00341354	0.00139171
M7	C0270823	Petit mal status	16.3431	6.59313	0.000824892	0.00345448	0.0014084
M7	C1522378	Leukemia, Large Granular Lymphocytic	16.3431	6.59313	0.000824892	0.00345448	0.0014084
M7	C1868684	EAR, PATELLA, SHORT STATURE SYNDROME	16.3431	6.59313	0.000824892	0.00345448	0.0014084
M7	C0002792	anaphylaxis	9.4427	5.52428	0.000848305	0.00354829	0.00144665
M7	C0042721	Viral hepatitis	16.1363	6.54595	0.000856037	0.00356784	0.00145462
M7	C0086445	Idiopathic Membranous Glomerulonephritis	16.1363	6.54595	0.000856037	0.00356784	0.00145462
M7	C0428791	Aortic valve calcification	16.1363	6.54595	0.000856037	0.00356784	0.00145462
M7	C1292769	Precursor B-cell lymphoblastic leukemia	5.33374	4.65337	0.000867175	0.00360996	0.00147179
M7	C1275122	Familial multiple trichoepitheliomata	6.70223	4.96731	0.00087861	0.00365322	0.00148943
M7	C0752304	Hypoxic-Ischemic Encephalopathy	9.33894	5.48687	0.000883915	0.00367092	0.00149664
M7	C0151811	Subcutaneous nodule	15.9346	6.49962	0.00088792	0.00367883	0.00149987
M7	C0745744	End Stage Liver Disease	15.9346	6.49962	0.00088792	0.00367883	0.00149987
M7	C0206062	Lung Diseases, Interstitial	6.66021	4.94647	0.000903669	0.00370162	0.00150916
M7	C0015974	Periodic fever	44.7286	9.26147	0.000905052	0.00370162	0.00150916
M7	C0240094	Joint tenderness	44.7286	9.26147	0.000905052	0.00370162	0.00150916
M7	C0574002	Edema of foot (finding)	44.7286	9.26147	0.000905052	0.00370162	0.00150916
M7	C0745287	infertility tubal factor	44.7286	9.26147	0.000905052	0.00370162	0.00150916
M7	C1868594	Perry Syndrome	44.7286	9.26147	0.000905052	0.00370162	0.00150916
M7	C2314882	Reproductive tract infection	44.7286	9.26147	0.000905052	0.00370162	0.00150916
M7	C2931783	Amelogenesis imperfecta nephrocalcinosis	44.7286	9.26147	0.000905052	0.00370162	0.00150916
M7	C3495436	American cutaneous leishmaniasis	44.7286	9.26147	0.000905052	0.00370162	0.00150916
M7	C4025758	Abnormal myocardium morphology	44.7286	9.26147	0.000905052	0.00370162	0.00150916
M7	C4551910	Acute Inflammatory Demyelinating Polyneuropathy	44.7286	9.26147	0.000905052	0.00370162	0.00150916
M7	C0026847	Spinal Muscular Atrophy	6.6394	4.93612	0.000916396	0.00373928	0.00152452
M7	C0338451	Frontotemporal dementia	6.6394	4.93612	0.000916396	0.00373928	0.00152452
M7	C0002880	Autoimmune hemolytic anemia	15.7378	6.45411	0.000920548	0.00374313	0.00152609
M7	C0221260	Dystrophia unguium	15.7378	6.45411	0.000920548	0.00374313	0.00152609
M7	C0752308	Hypoxia-Ischemia, Brain	15.7378	6.45411	0.000920548	0.00374313	0.00152609
M7	C0442874	Neuropathy	5.26762	4.6117	0.000924998	0.00375687	0.00153169
M7	C0162810	Cicatrix, Hypertrophic	9.18749	5.43182	0.000939289	0.00381049	0.00155355
M7	C0376544	Hematopoietic Neoplasms	6.59816	4.91554	0.000942252	0.00381808	0.00155664
M7	C0205969	Thymic Carcinoma	15.5459	6.40941	0.000953927	0.00384758	0.00156867
M7	C0393819	Polyradiculoneuropathy, Chronic Inflammatory Demyelinating	15.5459	6.40941	0.000953927	0.00384758	0.00156867
M7	C0406317	Chronic small plaque psoriasis	15.5459	6.40941	0.000953927	0.00384758	0.00156867
M7	C1707444	Columnar Cell Change of the Breast	15.5459	6.40941	0.000953927	0.00384758	0.00156867
M7	C0221356	Brachycephaly	9.1381	5.41375	0.000958278	0.00386068	0.00157401
M7	C0022408	Arthropathy	9.08923	5.39582	0.000977536	0.00392922	0.00160196
M7	C0035243	Respiratory Tract Infections	9.08923	5.39582	0.000977536	0.00392922	0.00160196
M7	C0010606	Adenoid Cystic Carcinoma	6.53725	4.885	0.000982052	0.00394285	0.00160751
M7	C0003615	Appendicitis	15.3586	6.36549	0.000988065	0.00395339	0.00161181
M7	C0162316	Iron deficiency anemia	15.3586	6.36549	0.000988065	0.00395339	0.00161181
M7	C3469186	HEMOCHROMATOSIS, TYPE 1	15.3586	6.36549	0.000988065	0.00395339	0.00161181
M7	C0206754	Neuroendocrine Tumors	5.19252	4.56394	0.000996179	0.00397665	0.00162129
M7	C0008313	Cholangitis, Sclerosing	9.04088	5.37801	0.000997066	0.00397665	0.00162129
M7	C0266052	Precocious exfoliation of primary tooth	42.4922	9.01631	0.0010041	0.00397665	0.00162129
M7	C0342731	Deficiency of mevalonate kinase	42.4922	9.01631	0.0010041	0.00397665	0.00162129
M7	C0729777	Corneal Infection	42.4922	9.01631	0.0010041	0.00397665	0.00162129
M7	C0750887	Adrenal Cancer	42.4922	9.01631	0.0010041	0.00397665	0.00162129
M7	C1868678	THANATOPHORIC DYSPLASIA, TYPE I (disorder)	42.4922	9.01631	0.0010041	0.00397665	0.00162129
M7	C3887485	MIGRAINE WITH OR WITHOUT AURA, SUSCEPTIBILITY TO, 1	42.4922	9.01631	0.0010041	0.00397665	0.00162129
M7	C4543948	Localized cutaneous leishmaniasis	42.4922	9.01631	0.0010041	0.00397665	0.00162129
M7	C0037928	Spinal Cord Diseases	15.1758	6.32233	0.00102297	0.00403815	0.00164637
M7	C1504404	Hippocampal sclerosis	15.1758	6.32233	0.00102297	0.00403815	0.00164637
M7	C1969372	Tubulointerstitial fibrosis	6.47746	4.85484	0.00102309	0.00403815	0.00164637
M7	C1654637	androgen independent prostate cancer	8.94572	5.34281	0.00103695	0.00407904	0.00166304
M7	C4721555	Autoimmune hepatitis	8.94572	5.34281	0.00103695	0.00407904	0.00166304
M7	C4722099	High grade glioma	8.94572	5.34281	0.00103695	0.00407904	0.00166304
M7	C0038826	Superinfection	14.9972	6.27989	0.00105864	0.00415506	0.00169403
M7	C0595936	Aqueous Humor Disorders	14.9972	6.27989	0.00105864	0.00415506	0.00169403
M7	C0151526	Premature Birth	8.85253	5.30811	0.00107794	0.00422604	0.00172297
M7	C0027626	Neoplasm Invasiveness	8.80666	5.29095	0.00109885	0.00430323	0.00175444
M7	C0008707	Chronic osteomyelitis	40.4687	8.78862	0.00110813	0.00432504	0.00176333
M7	C0013502	Echinococcosis	40.4687	8.78862	0.00110813	0.00432504	0.00176333
M7	C0347129	Dysplasia of anus	40.4687	8.78862	0.00110813	0.00432504	0.00176333
M7	C0085648	Synovial Cyst	14.6525	6.19714	0.00113233	0.00440968	0.00179784
M7	C4553962	Hyperkeratosis, CTCAE	14.6525	6.19714	0.00113233	0.00440968	0.00179784
M7	C0023896	Alcoholic Liver Diseases	8.71634	5.25701	0.00114154	0.00444059	0.00181044
M7	C0013170	Drug habituation	8.67187	5.24022	0.00116332	0.00452027	0.00184293
M7	C0200635	Lymphocyte Count measurement	6.28582	4.75698	0.00116916	0.00453759	0.00184999
M7	C0024031	Low Back Pain	14.486	6.15679	0.00117036	0.00453759	0.00184999
M7	C0015944	Fetal Membranes, Premature Rupture	38.6292	8.57639	0.00121711	0.00467226	0.00190489
M7	C0026975	Myelitis	38.6292	8.57639	0.00121711	0.00467226	0.00190489
M7	C0035585	Rickettsia Infections	38.6292	8.57639	0.00121711	0.00467226	0.00190489
M7	C0151205	Periorbital edema	38.6292	8.57639	0.00121711	0.00467226	0.00190489
M7	C0263009	Sclerosis of the skin	38.6292	8.57639	0.00121711	0.00467226	0.00190489
M7	C0684686	Secondary malignant neoplasm of soft tissues	38.6292	8.57639	0.00121711	0.00467226	0.00190489
M7	C1443892	Chronic Q Fever	38.6292	8.57639	0.00121711	0.00467226	0.00190489
M7	C2936739	Hyper-Immunoglobulin E Syndrome, Autosomal Dominant	38.6292	8.57639	0.00121711	0.00467226	0.00190489
M7	C4553313	Periorbital Edema, CTCAE	38.6292	8.57639	0.00121711	0.00467226	0.00190489
M7	C0038443	Stress, Psychological	8.54114	5.19056	0.00123039	0.00471283	0.00192143
M7	C0007112	Adenocarcinoma of prostate	6.2123	4.71894	0.00123172	0.00471283	0.00192143
M7	C1282496	Metastasis from malignant tumor of prostate	6.2123	4.71894	0.00123172	0.00471283	0.00192143
M7	C0235950	Zinc deficiency	14.1641	6.07802	0.00124882	0.00476786	0.00194387
M7	C0432474	Klinefelter's syndrome - male with more than two X chromosomes	14.1641	6.07802	0.00124882	0.00476786	0.00194387
M7	C0020474	Hyperlipidemia, Familial Combined	14.0084	6.03957	0.00128927	0.0049169	0.00200464
M7	C0028756	Obesity, Morbid	8.37284	5.12594	0.00132398	0.00502686	0.00204947
M7	C0035228	Respiratory Hypersensitivity	36.9497	8.37794	0.00133102	0.00502686	0.00204947
M7	C0036363	Schizotypal Personality Disorder	36.9497	8.37794	0.00133102	0.00502686	0.00204947
M7	C0085315	Toxoplasmosis, Cerebral	36.9497	8.37794	0.00133102	0.00502686	0.00204947
M7	C0232849	Bladder pain	36.9497	8.37794	0.00133102	0.00502686	0.00204947
M7	C0278147	Radicular pain	36.9497	8.37794	0.00133102	0.00502686	0.00204947
M7	C0410438	Primary osteoporosis	36.9497	8.37794	0.00133102	0.00502686	0.00204947
M7	C1168250	Laryngopharyngeal Reflux	36.9497	8.37794	0.00133102	0.00502686	0.00204947
M7	C4049273	Systemic immune activation	36.9497	8.37794	0.00133102	0.00502686	0.00204947
M7	C0007107	Malignant neoplasm of larynx	6.0877	4.65379	0.00134713	0.00508052	0.00207134
M7	C0563625	Agnosia for Pain	8.3318	5.11007	0.00134813	0.00508052	0.00207134
M7	C0006272	Bronchiolitis Obliterans	13.7071	5.96445	0.00137261	0.00515611	0.00210216
M7	C0018995	Hemochromatosis	13.7071	5.96445	0.00137261	0.00515611	0.00210216
M7	C0242488	Acute Lung Injury	13.7071	5.96445	0.00137261	0.00515611	0.00210216
M7	C0034067	Pulmonary Emphysema	6.03582	4.62642	0.00139897	0.0052495	0.00214024
M7	C0023348	Leprosy, Lepromatous	13.5613	5.92776	0.00141552	0.00529458	0.00215862
M7	C0026946	Mycoses	13.5613	5.92776	0.00141552	0.00529458	0.00215862
M7	C0206368	Exfoliation Syndrome	13.5613	5.92776	0.00141552	0.00529458	0.00215862
M7	C1336708	Testicular Germ Cell Tumor	8.17157	5.04763	0.00144783	0.00536564	0.00218759
M7	C0014458	Eosinophilia, Tropical	35.4101	8.19181	0.00144984	0.00536564	0.00218759
M7	C0036396	Sciatica	35.4101	8.19181	0.00144984	0.00536564	0.00218759
M7	C0039496	Temporomandibular Joint Dysfunction Syndrome	35.4101	8.19181	0.00144984	0.00536564	0.00218759
M7	C0042167	Uveitis, Posterior	35.4101	8.19181	0.00144984	0.00536564	0.00218759
M7	C0406537	Morbilliform Drug Reaction	35.4101	8.19181	0.00144984	0.00536564	0.00218759
M7	C0580174	Portal hypertensive gastropathy	35.4101	8.19181	0.00144984	0.00536564	0.00218759
M7	C0855139	Monocytoid B-cell lymphoma	35.4101	8.19181	0.00144984	0.00536564	0.00218759
M7	C0878552	Coronary artery ectasia	35.4101	8.19181	0.00144984	0.00536564	0.00218759
M7	C0948343	Transfusion-Related Acute Lung Injury	35.4101	8.19181	0.00144984	0.00536564	0.00218759
M7	C0751781	Dentatorubral-Pallidoluysian Atrophy	13.4186	5.89162	0.00145926	0.00538912	0.00219716
M7	C1853193	Recurrent skin infections	13.4186	5.89162	0.00145926	0.00538912	0.00219716
M7	C0270824	Visual seizure	8.13247	5.03228	0.00147354	0.00543039	0.00221399
M7	C3714948	PACHYONYCHIA CONGENITA 3	8.13247	5.03228	0.00147354	0.00543039	0.00221399
M7	C1510885	Angiogenic Switch	13.2788	5.85602	0.00150385	0.00553626	0.00225715
M7	C0011269	Dementia, Vascular	8.01739	4.98684	0.00155258	0.00570365	0.0023254
M7	C1848701	Elevated hepatic transaminase	8.01739	4.98684	0.00155258	0.00570365	0.0023254
M7	C0019212	Hepatorenal Syndrome	33.9937	8.01677	0.00157355	0.00570879	0.00232749
M7	C0025205	Melanoma, Experimental	33.9937	8.01677	0.00157355	0.00570879	0.00232749
M7	C0030779	Pelger-Huet Anomaly	33.9937	8.01677	0.00157355	0.00570879	0.00232749
M7	C0036974	Shock	33.9937	8.01677	0.00157355	0.00570879	0.00232749
M7	C0375019	Human T-cell lymphotrophic virus, type I [HTLV-I]	33.9937	8.01677	0.00157355	0.00570879	0.00232749
M7	C0410005	Nodular fasciitis	33.9937	8.01677	0.00157355	0.00570879	0.00232749
M7	C0857841	Vaccinia virus infection	33.9937	8.01677	0.00157355	0.00570879	0.00232749
M7	C1318533	Secondary polycythemia	33.9937	8.01677	0.00157355	0.00570879	0.00232749
M7	C1719498	Generalized chronic periodontitis	33.9937	8.01677	0.00157355	0.00570879	0.00232749
M7	C3280586	Mannose-Binding Protein Deficiency	33.9937	8.01677	0.00157355	0.00570879	0.00232749
M7	C3532222	Inflammatory cardiomyopathy	33.9937	8.01677	0.00157355	0.00570879	0.00232749
M7	C3889136	Tumor Necrosis Factor Receptor 1-Associated Periodic Syndrome	33.9937	8.01677	0.00157355	0.00570879	0.00232749
M7	C1843013	Alzheimer disease, familial, type 3	7.97975	4.97189	0.00157957	0.00572472	0.00233398
M7	C0031039	Pericardial effusion	13.0078	5.78639	0.00159558	0.00577675	0.0023552
M7	C0949059	Polyp of large intestine	12.8764	5.75234	0.00164272	0.0059413	0.00242229
M7	C1636149	Macular dystrophy, corneal type 1	12.7476	5.71877	0.00169074	0.00609939	0.00248674
M7	C0034362	Q Fever	32.6863	7.85174	0.00170211	0.00609939	0.00248674
M7	C0149911	Humoral hypercalcemia of malignancy (disorder)	32.6863	7.85174	0.00170211	0.00609939	0.00248674
M7	C0263314	Pemphigus and fogo selvagem	32.6863	7.85174	0.00170211	0.00609939	0.00248674
M7	C0282667	Infant, Very Low Birth Weight	32.6863	7.85174	0.00170211	0.00609939	0.00248674
M7	C0400936	Autoimmune liver disease	32.6863	7.85174	0.00170211	0.00609939	0.00248674
M7	C1257963	Endogenous Hyperinsulinism	32.6863	7.85174	0.00170211	0.00609939	0.00248674
M7	C1257964	Exogenous Hyperinsulinism	32.6863	7.85174	0.00170211	0.00609939	0.00248674
M7	C4553297	Cystic Echinocccosis	32.6863	7.85174	0.00170211	0.00609939	0.00248674
M7	C0858252	Breast adenocarcinoma	7.76112	4.8842	0.00174842	0.00625893	0.00255178
M7	C0155877	Allergic asthma	5.72671	4.46008	0.00176227	0.0062956	0.00256674
M7	C0279671	Cervical Squamous Cell Carcinoma	5.72671	4.46008	0.00176227	0.0062956	0.00256674
M7	C0035439	Rheumatic Heart Disease	12.4977	5.65305	0.00178938	0.00637946	0.00260092
M7	C0220994	Hyperammonemia	12.4977	5.65305	0.00178938	0.00637946	0.00260092
M7	C0178664	Glomerulosclerosis (disorder)	7.69089	4.85571	0.00180739	0.0064371	0.00262443
M7	C0403814	Congenital bilateral aplasia of vas deferens	31.4757	7.69579	0.00183552	0.00652017	0.00265829
M7	C0024894	Mastitis	12.3764	5.62087	0.00184002	0.00652017	0.00265829
M7	C0149978	Adenocarcinoma of rectum	12.3764	5.62087	0.00184002	0.00652017	0.00265829
M7	C0152136	Low Tension Glaucoma	12.3764	5.62087	0.00184002	0.00652017	0.00265829
M7	C1368404	Hypopharyngeal Carcinoma	12.3764	5.62087	0.00184002	0.00652017	0.00265829
M7	C0264716	Chronic heart failure	7.62191	4.82758	0.00186773	0.00660743	0.00269387
M7	C0220633	Uveal melanoma	5.65055	4.41821	0.00186842	0.00660743	0.00269387
M7	C0521607	Peritoneal Fibrosis	12.2574	5.58914	0.00189155	0.00667574	0.00272172
M7	C1565662	Acute Kidney Insufficiency	12.2574	5.58914	0.00189155	0.00667574	0.00272172
M7	C0687720	Central Diabetes Insipidus	12.1406	5.55784	0.00194398	0.00684695	0.00279152
M7	C1834582	MYELOPROLIFERATIVE SYNDROME, TRANSIENT	12.1406	5.55784	0.00194398	0.00684695	0.00279152
M7	C0032749	Post-kala-azar dermal leishmaniasis	30.3515	7.5481	0.00197375	0.00693784	0.00282858
M7	C1332078	Anaplastic large cell lymphoma, ALK negative	30.3515	7.5481	0.00197375	0.00693784	0.00282858
M7	C0029172	Oral Submucous Fibrosis	12.0261	5.52696	0.0019973	0.00699955	0.00285374
M7	C1258666	Myxoid cyst	12.0261	5.52696	0.0019973	0.00699955	0.00285374
M7	C1411966	Clostridium; difficile (disorder)	12.0261	5.52696	0.0019973	0.00699955	0.00285374
M7	C0027726	Nephrotic Syndrome	5.53283	4.35276	0.00204795	0.00716987	0.00292318
M7	C0002986	Fabry Disease	11.8034	5.46643	0.00210667	0.00732293	0.00298558
M7	C0242994	Hantavirus Infections	11.8034	5.46643	0.00210667	0.00732293	0.00298558
M7	C0041330	Tuberculosis, Spinal	29.3049	7.40797	0.00211677	0.00732293	0.00298558
M7	C0158945	Congenital cytomegalovirus infection	29.3049	7.40797	0.00211677	0.00732293	0.00298558
M7	C0600452	Hepatopulmonary Syndrome	29.3049	7.40797	0.00211677	0.00732293	0.00298558
M7	C0860594	Malignant melanoma, metastatic	29.3049	7.40797	0.00211677	0.00732293	0.00298558
M7	C0865800	asthma with copd	29.3049	7.40797	0.00211677	0.00732293	0.00298558
M7	C0868908	Pancolitis	29.3049	7.40797	0.00211677	0.00732293	0.00298558
M7	C1827301	Extensively Drug-Resistant Tuberculosis	29.3049	7.40797	0.00211677	0.00732293	0.00298558
M7	C3669246	Mammary adenocarcinoma	29.3049	7.40797	0.00211677	0.00732293	0.00298558
M7	C3826128	Infection in children	29.3049	7.40797	0.00211677	0.00732293	0.00298558
M7	C4551637	Erythrocytosis familial, 1	29.3049	7.40797	0.00211677	0.00732293	0.00298558
M7	C0346957	Disseminated Malignant Neoplasm	7.32623	4.70515	0.00215662	0.00745342	0.00303878
M7	C1332922	Cervical Squamous Intraepithelial Neoplasia	11.6951	5.43676	0.00216272	0.00746714	0.00304438
M7	C0001883	Airway Obstruction	11.5888	5.40747	0.00221969	0.00764876	0.00311842
M7	C0029883	Otitis Media with Effusion	11.5888	5.40747	0.00221969	0.00764876	0.00311842
M7	C0007125	Carcinoma, Ehrlich Tumor	28.3281	7.27475	0.00226456	0.00775756	0.00316278
M7	C0029191	Orchitis	28.3281	7.27475	0.00226456	0.00775756	0.00316278
M7	C0340164	Lofgrens syndrome	28.3281	7.27475	0.00226456	0.00775756	0.00316278
M7	C0393554	Amyotrophic Lateral Sclerosis With Dementia	28.3281	7.27475	0.00226456	0.00775756	0.00316278
M7	C0582415	Acute asthma	28.3281	7.27475	0.00226456	0.00775756	0.00316278
M7	C1257965	Compensatory Hyperinsulinemia	28.3281	7.27475	0.00226456	0.00775756	0.00316278
M7	C0020502	Hyperparathyroidism	11.4844	5.37856	0.00227759	0.00778696	0.00317477
M7	C0242231	Coronary Stenosis	11.4844	5.37856	0.00227759	0.00778696	0.00317477
M7	C2347748	Adult Erythroleukemia	7.20206	4.65283	0.00229441	0.0078368	0.00319509
M7	C4520840	Erythroleukemia (Erythroid/Myeloid)	7.17167	4.63994	0.00232978	0.00794987	0.00324119
M7	C0085129	Bronchial Hyperreactivity	11.3818	5.35002	0.00233642	0.00795702	0.0032441
M7	C0162311	Androgenetic Alopecia	11.3818	5.35002	0.00233642	0.00795702	0.0032441
M7	C0206708	Cervical Intraepithelial Neoplasia	5.33821	4.24253	0.00239211	0.00813874	0.00331819
M7	C1961112	Heart Decompensation	11.2811	5.32184	0.00239619	0.00814471	0.00332063
M7	C0151857	Pleocytosis	27.4143	7.14789	0.00241711	0.00819195	0.00333988
M7	C0205700	Asymmetric Septal Hypertrophy	27.4143	7.14789	0.00241711	0.00819195	0.00333988
M7	C0242362	Disk, Herniated	27.4143	7.14789	0.00241711	0.00819195	0.00333988
M7	C0023524	Leukoencephalopathy, Progressive Multifocal	7.08203	4.60171	0.00243817	0.00825534	0.00336573
M7	C0002171	Alopecia Areata	11.1821	5.294	0.0024569	0.0083027	0.00338504
M7	C0751213	Tactile Allodynia	11.1821	5.294	0.0024569	0.0083027	0.00338504
M7	C0221002	Hyperparathyroidism, Primary	11.0849	5.26652	0.00251855	0.00850284	0.00346663
M7	C0016085	Filariasis	26.5576	7.02689	0.00257438	0.00864131	0.00352309
M7	C0032027	Pityriasis Rubra Pilaris	26.5576	7.02689	0.00257438	0.00864131	0.00352309
M7	C0079293	Epidermolysis Bullosa Acquisita	26.5576	7.02689	0.00257438	0.00864131	0.00352309
M7	C0276199	Canarypox (disorder)	26.5576	7.02689	0.00257438	0.00864131	0.00352309
M7	C1279296	Chronic leukemia (category)	26.5576	7.02689	0.00257438	0.00864131	0.00352309
M7	C4552513	Temporomandibular joint osteoarthritis	26.5576	7.02689	0.00257438	0.00864131	0.00352309
M7	C0005587	Depression, Bipolar	10.9894	5.23937	0.00258116	0.00864749	0.00352561
M7	C0205644	Carcinoma, Granular Cell	10.9894	5.23937	0.00258116	0.00864749	0.00352561
M7	C0338106	Adenocarcinoma of colon	5.23302	4.18184	0.00260675	0.00872489	0.00355716
M7	C0024291	Lymphohistiocytosis, Hemophagocytic	10.8954	5.21255	0.00264472	0.00880986	0.00359181
M7	C0085109	Corneal Neovascularization	10.8954	5.21255	0.00264472	0.00880986	0.00359181
M7	C0205643	Carcinoma, Cribriform	10.8954	5.21255	0.00264472	0.00880986	0.00359181
M7	C0393591	AICARDI-GOUTIERES SYNDROME	10.8954	5.21255	0.00264472	0.00880986	0.00359181
M7	C1175175	Severe Acute Respiratory Syndrome	10.8954	5.21255	0.00264472	0.00880986	0.00359181
M7	C3160718	PARKINSON DISEASE, LATE-ONSET	6.88132	4.51502	0.00270449	0.00899911	0.00366896
M7	C0015674	Chronic Fatigue Syndrome	10.8031	5.18605	0.00270924	0.00899911	0.00366896
M7	C0027709	Nephrocalcinosis	10.8031	5.18605	0.00270924	0.00899911	0.00366896
M7	C0010043	Corneal Ulcer	25.7528	6.9113	0.00273635	0.00903771	0.0036847
M7	C0036685	Septicaemia due to gram-negative organism, unspecified	25.7528	6.9113	0.00273635	0.00903771	0.0036847
M7	C0683381	inflammatory joint disease	25.7528	6.9113	0.00273635	0.00903771	0.0036847
M7	C2976853	Immune reconstitution inflammatory syndrome [IRIS]	25.7528	6.9113	0.00273635	0.00903771	0.0036847
M7	C3275069	Chronic Total Occlusion Vessel	25.7528	6.9113	0.00273635	0.00903771	0.0036847
M7	C3714753	RETINOSCHISIS 1, X-LINKED, JUVENILE	25.7528	6.9113	0.00273635	0.00903771	0.0036847
M7	C1959583	Myocardial Failure	10.7123	5.15987	0.00277473	0.00915583	0.00373286
M7	C0008350	Cholelithiasis	6.74479	4.45514	0.00290654	0.00958171	0.00390649
M7	C0162429	Malnutrition	5.09498	4.10097	0.00292436	0.00963141	0.00392675
M7	C0038436	Post-Traumatic Stress Disorder	5.08279	4.09376	0.00295456	0.00972174	0.00396358
M7	C0282488	Interstitial Cystitis	10.4489	5.08316	0.00297705	0.00978652	0.00399
M7	C2745900	Promyelocytic leukemia	6.66544	4.41999	0.00303261	0.00994954	0.00405646
M7	C0023212	Left-Sided Heart Failure	10.3639	5.05818	0.00304645	0.00994954	0.00405646
M7	C0034494	Rabies (disorder)	10.3639	5.05818	0.00304645	0.00994954	0.00405646
M7	C0205641	Adenocarcinoma, Basal Cell	10.3639	5.05818	0.00304645	0.00994954	0.00405646
M7	C1836735	hypopigmented skin patch	10.3639	5.05818	0.00304645	0.00994954	0.00405646
M7	C0086132	Depressive Symptoms	5.04657	4.07226	0.00304653	0.00994954	0.00405646
M7	C0812413	Malignant Pleural Mesothelioma	5.04657	4.07226	0.00304653	0.00994954	0.00405646
M7	C0003838	Arterial Occlusive Diseases	24.2812	6.69481	0.00307433	0.00996958	0.00406463
M7	C0021818	Intervertebral Disk Displacement	24.2812	6.69481	0.00307433	0.00996958	0.00406463
M7	C0023351	Tuberculoid leprosy	24.2812	6.69481	0.00307433	0.00996958	0.00406463
M7	C0234428	Disturbance of consciousness	24.2812	6.69481	0.00307433	0.00996958	0.00406463
M7	C0272199	Familial Hemophagocytic Lymphocytosis	24.2812	6.69481	0.00307433	0.00996958	0.00406463
M7	C2700553	Omenn Syndrome	24.2812	6.69481	0.00307433	0.00996958	0.00406463
M7	C3276706	Small Fiber Neuropathy	24.2812	6.69481	0.00307433	0.00996958	0.00406463
M7	C0242350	Erectile dysfunction	6.6394	4.4084	0.00307545	0.00996958	0.00406463
M7	C0018671	Head and Neck Neoplasms	10.2804	5.03349	0.00311685	0.0100851	0.00411173
M7	C0030232	Pallor	10.2804	5.03349	0.00311685	0.0100851	0.00411173
M7	C0279530	Malignant Bone Neoplasm	10.1981	5.00907	0.00318823	0.0103066	0.00420202
M7	C0235574	Intravascular hemolysis	23.6068	6.59322	0.0032503	0.0104206	0.00424851
M7	C0333559	Infarction, Lacunar	23.6068	6.59322	0.0032503	0.0104206	0.00424851
M7	C0518948	Chlamydia trachomatis infection	23.6068	6.59322	0.0032503	0.0104206	0.00424851
M7	C0543859	Amyotrophic Lateral Sclerosis, Guam Form	23.6068	6.59322	0.0032503	0.0104206	0.00424851
M7	C1136084	Plasma cell dyscrasia	23.6068	6.59322	0.0032503	0.0104206	0.00424851
M7	C1851100	LAURIN-SANDROW SYNDROME	23.6068	6.59322	0.0032503	0.0104206	0.00424851
M7	C2959467	Tuberculous pleural effusion	23.6068	6.59322	0.0032503	0.0104206	0.00424851
M7	C3854434	Bone marrow infiltration	23.6068	6.59322	0.0032503	0.0104206	0.00424851
M7	C4331921	Obesity-Associated Insulin Resistance	23.6068	6.59322	0.0032503	0.0104206	0.00424851
M7	C4554344	IgE-mediated food allergy	10.1172	4.98493	0.00326062	0.0104441	0.0042581
M7	C0019214	Hepatosplenomegaly	10.0375	4.96106	0.00333401	0.0106431	0.00433922
M7	C0239998	Recurrent infections	10.0375	4.96106	0.00333401	0.0106431	0.00433922
M7	C2919945	Cavernous Hemangioma of Brain	10.0375	4.96106	0.00333401	0.0106431	0.00433922
M7	C1270972	Mild cognitive disorder	4.94095	4.00898	0.0033349	0.0106431	0.00433922
M7	C0008497	Choriocarcinoma	4.92948	4.00206	0.00336811	0.0107393	0.00437845
M7	C0002438	Amebiasis	22.9687	6.49567	0.00343087	0.0108286	0.00441483
M7	C0003028	Anhidrosis	22.9687	6.49567	0.00343087	0.0108286	0.00441483
M7	C0022972	Lambert-Eaton Myasthenic Syndrome	22.9687	6.49567	0.00343087	0.0108286	0.00441483
M7	C0040156	Thyrotoxicosis	22.9687	6.49567	0.00343087	0.0108286	0.00441483
M7	C0206525	Tuberculosis, Drug-Resistant	22.9687	6.49567	0.00343087	0.0108286	0.00441483
M7	C0272322	Severe hereditary factor VIII deficiency disease	22.9687	6.49567	0.00343087	0.0108286	0.00441483
M7	C1095979	Progressive multiple sclerosis	22.9687	6.49567	0.00343087	0.0108286	0.00441483
M7	C1328252	Mucocutaneous leishmaniasis	22.9687	6.49567	0.00343087	0.0108286	0.00441483
M7	C1854310	Hypotrichosis simplex	22.9687	6.49567	0.00343087	0.0108286	0.00441483
M7	C1855520	Hyperglycemia, Postprandial	22.9687	6.49567	0.00343087	0.0108286	0.00441483
M7	C0566602	Primary sclerosing cholangitis	6.43821	4.31784	0.00343322	0.0108286	0.00441483
M7	C2826323	Refractory Cytopenia of Childhood	6.43821	4.31784	0.00343322	0.0108286	0.00441483
M7	C0234251	Inflammatory pain	6.3898	4.29578	0.00352691	0.011104	0.00452715
M7	C0334037	Intestinal metaplasia	6.3898	4.29578	0.00352691	0.011104	0.00452715
M7	C0017612	Glaucoma, Open-Angle	9.80588	4.89101	0.00356025	0.0111989	0.00456585
M7	C3811653	Experimental Organism Basal Cell Carcinoma	4.8618	3.96097	0.00357245	0.0112233	0.00457577
M7	C0005779	Blood Coagulation Disorders	6.36587	4.28484	0.0035744	0.0112233	0.00457577
M7	C0007642	Cellulitis	22.3643	6.4019	0.00361605	0.0113034	0.00460842
M7	C0012813	Diverticulitis	22.3643	6.4019	0.00361605	0.0113034	0.00460842
M7	C0013884	Filarial Elephantiases	22.3643	6.4019	0.00361605	0.0113034	0.00460842
M7	C0025048	Meconium Aspiration Syndrome	22.3643	6.4019	0.00361605	0.0113034	0.00460842
M7	C0149778	Soft Tissue Infection	22.3643	6.4019	0.00361605	0.0113034	0.00460842
M7	C0920646	Ischemia of kidney	9.73103	4.86816	0.0036377	0.0113609	0.00463188
M7	C0022578	Keratoconus	6.31854	4.26312	0.00367068	0.0114435	0.00466556
M7	C0428474	Serum LDL cholesterol measurement	6.31854	4.26312	0.00367068	0.0114435	0.00466556
M7	C0940937	precancerous lesions	6.29513	4.25235	0.00371948	0.0115853	0.00472338
M7	C0024814	Marinesco-Sjogren syndrome	9.5847	4.82319	0.00379568	0.0117912	0.00480732
M7	C0205645	Adenocarcinoma, Tubular	9.5847	4.82319	0.00379568	0.0117912	0.00480732
M7	C0024140	Lupus Erythematosus, Subacute Cutaneous	21.7908	6.31165	0.0038058	0.0117912	0.00480732
M7	C0036508	Seborrheic dermatitis	21.7908	6.31165	0.0038058	0.0117912	0.00480732
M7	C0263338	Chronic urticaria	21.7908	6.31165	0.0038058	0.0117912	0.00480732
M7	C0275551	Primary bacterial peritonitis	21.7908	6.31165	0.0038058	0.0117912	0.00480732
M7	C0008373	Cholesteatoma	9.4427	4.77917	0.00395779	0.0122405	0.00499048
M7	C0205642	Adenocarcinoma, Oxyphilic	9.4427	4.77917	0.00395779	0.0122405	0.00499048
M7	C0265797	Congenital emphysema	21.2461	6.22471	0.0040001	0.0123061	0.00501723
M7	C0700613	Anxiety state	21.2461	6.22471	0.0040001	0.0123061	0.00501723
M7	C0877445	Candidemia	21.2461	6.22471	0.0040001	0.0123061	0.00501723
M7	C1321756	Achalasia	21.2461	6.22471	0.0040001	0.0123061	0.00501723
M7	C1695782	Cerebral hypoperfusion	21.2461	6.22471	0.0040001	0.0123061	0.00501723
M7	C2363774	Neutrophilic asthma	21.2461	6.22471	0.0040001	0.0123061	0.00501723
M7	C0153392	Malignant neoplasm of nasopharynx	9.37327	4.7575	0.00404041	0.0124192	0.00506335
M7	C0008055	Chikungunya Fever	9.30485	4.73605	0.00412408	0.0126653	0.00516366
M7	C0278701	Gastric Adenocarcinoma	4.69008	3.85496	0.00416093	0.0127672	0.00520524
M7	C0011609	Drug Eruptions	20.7279	6.14088	0.00419893	0.0128276	0.00522986
M7	C0036982	Shock, Hemorrhagic	20.7279	6.14088	0.00419893	0.0128276	0.00522986
M7	C0151603	Anasarca	20.7279	6.14088	0.00419893	0.0128276	0.00522986
M7	C0156369	Uterine Polyp	20.7279	6.14088	0.00419893	0.0128276	0.00522986
M7	C0751633	Carotid Artery Plaque	20.7279	6.14088	0.00419893	0.0128276	0.00522986
M7	C0017668	Focal glomerulosclerosis	6.04871	4.13728	0.00428573	0.0130814	0.00533332
M7	C0018834	Heartburn	9.17097	4.69381	0.00429456	0.0130855	0.00533501
M7	C0239174	Late tooth eruption	9.17097	4.69381	0.00429456	0.0130855	0.00533501
M7	C0001815	Primary Myelofibrosis	6.02726	4.12712	0.00433994	0.0132123	0.00538669
M7	C0553723	Squamous cell carcinoma of skin	4.63888	3.82284	0.00435829	0.0132566	0.00540477
M7	C0007873	Uterine Cervical Neoplasm	9.10546	4.67301	0.00438139	0.0132865	0.00541695
M7	C0026640	Mouth Neoplasms	9.10546	4.67301	0.00438139	0.0132865	0.00541695
M7	C3850141	Acute-On-Chronic Liver Failure	9.10546	4.67301	0.00438139	0.0132865	0.00541695
M7	C0205698	Undifferentiated carcinoma	6.00596	4.11701	0.0043946	0.0132865	0.00541695
M7	C0282666	Very Low Birth Weight	20.2344	6.05998	0.00440227	0.0132865	0.00541695
M7	C1844376	Granulomatous Disease, Chronic, X-Linked	20.2344	6.05998	0.00440227	0.0132865	0.00541695
M7	C3805043	Vascular cognitive impairment	20.2344	6.05998	0.00440227	0.0132865	0.00541695
M7	C4049702	Focal Segmental Glomerulosclerosis, Not Otherwise Specified	20.2344	6.05998	0.00440227	0.0132865	0.00541695
M7	C4721772	Postoperative delirium	20.2344	6.05998	0.00440227	0.0132865	0.00541695
M7	C2986665	Early-Stage Breast Carcinoma	8.97722	4.63202	0.00455823	0.0137454	0.00560403
M7	C0011608	Dermatitis Herpetiformis	19.7638	5.98182	0.0046101	0.0138422	0.00564349
M7	C0333293	Healing ulcer	19.7638	5.98182	0.0046101	0.0138422	0.00564349
M7	C1304470	Generalized vitiligo	19.7638	5.98182	0.0046101	0.0138422	0.00564349
M7	C1510475	Diverticulosis	19.7638	5.98182	0.0046101	0.0138422	0.00564349
M7	C3536983	Familial Hypophosphatemic Rickets	19.7638	5.98182	0.0046101	0.0138422	0.00564349
M7	C0007621	Neoplastic Cell Transformation	8.91444	4.61183	0.00464826	0.0139448	0.00568533
M7	C0002875	Cooley's anemia	8.85253	4.59183	0.00473936	0.0141937	0.00578683
M7	C0023532	Leukoplakia, Oral	8.85253	4.59183	0.00473936	0.0141937	0.00578683
M7	C0020877	Ileitis	19.3146	5.90626	0.00482239	0.0143837	0.00586427
M7	C1536999	cancer angiogenesis	19.3146	5.90626	0.00482239	0.0143837	0.00586427
M7	C3828416	Radiation Damage	19.3146	5.90626	0.00482239	0.0143837	0.00586427
M7	C0001486	Adenovirus Infections	8.79148	4.57203	0.00483153	0.0143837	0.00586427
M7	C0037579	Soft Tissue Neoplasms	8.79148	4.57203	0.00483153	0.0143837	0.00586427
M7	C0238301	Cancer of Nasopharynx	8.79148	4.57203	0.00483153	0.0143837	0.00586427
M7	C0740392	Infarction, Middle Cerebral Artery	8.79148	4.57203	0.00483153	0.0143837	0.00586427
M7	C0032927	Precancerous Conditions	4.51084	3.74146	0.00490274	0.0145833	0.00594564
M7	C0677898	invasive cancer	8.73127	4.55242	0.00492479	0.014624	0.00596225
M7	C2827407	Infectious Otitis Media	8.73127	4.55242	0.00492479	0.014624	0.00596225
M7	C0007113	Rectal Carcinoma	4.50129	3.73532	0.00494654	0.0146761	0.0059835
M7	C0206682	Follicular thyroid carcinoma	5.80098	4.01852	0.0049671	0.0147247	0.00600329
M7	C0020255	Hydrocephalus	4.49177	3.7292	0.00499061	0.0147818	0.0060266
M7	C0012546	Diphtheria	8.67187	4.53299	0.00501913	0.0148537	0.00605591
M7	C0153633	Malignant neoplasm of brain	5.78125	4.00893	0.00502697	0.0148644	0.00606026
M7	C0001849	AIDS Dementia Complex	18.8854	5.83316	0.00503913	0.0148752	0.00606467
M7	C0206019	HIV Encephalopathy	18.8854	5.83316	0.00503913	0.0148752	0.00606467
M7	C0035305	Retinal Detachment	8.61328	4.51375	0.00511456	0.0150724	0.00614508
M7	C4021790	Abnormality of the skeletal system	8.61328	4.51375	0.00511456	0.0150724	0.00614508
M7	C0087086	Thrombus	18.4749	5.76237	0.00526029	0.0154111	0.00628316
M7	C0205945	Sarcoma, Spindle Cell	18.4749	5.76237	0.00526029	0.0154111	0.00628316
M7	C0342637	Hypocalciuric hypercalcemia, familial, type 1	18.4749	5.76237	0.00526029	0.0154111	0.00628316
M7	C0588008	Severe depression	18.4749	5.76237	0.00526029	0.0154111	0.00628316
M7	C0678202	Regional enteritis	18.4749	5.76237	0.00526029	0.0154111	0.00628316
M7	C1959632	Plasma Cell Neoplasm	18.4749	5.76237	0.00526029	0.0154111	0.00628316
M7	C2985290	Fetal Alcohol Spectrum Disorders	18.4749	5.76237	0.00526029	0.0154111	0.00628316
M7	C0037299	Skin Ulcer	8.44215	4.4571	0.00540741	0.0158289	0.00645348
M7	C0019099	Hemorrhagic Fever, Crimean	18.0818	5.69378	0.00548586	0.0159651	0.00650901
M7	C0023484	Leukemia, Plasma Cell	18.0818	5.69378	0.00548586	0.0159651	0.00650901
M7	C0024793	Marek Disease	18.0818	5.69378	0.00548586	0.0159651	0.00650901
M7	C0034103	Pulpitis	18.0818	5.69378	0.00548586	0.0159651	0.00650901
M7	C0038522	Subacute Sclerosing Panencephalitis	18.0818	5.69378	0.00548586	0.0159651	0.00650901
M7	C0340293	Anterior myocardial infarction	18.0818	5.69378	0.00548586	0.0159651	0.00650901
M7	C0795864	Smith-Magenis syndrome	18.0818	5.69378	0.00548586	0.0159651	0.00650901
M7	C0023440	Acute Erythroblastic Leukemia	5.6281	3.9337	0.00552354	0.0160614	0.00654828
M7	C0042963	Vomiting	5.60953	3.92448	0.00558784	0.0162349	0.00661901
M7	C3642345	Luminal A Breast Carcinoma	8.3318	4.4202	0.00560814	0.0162804	0.00663755
M7	C0027794	Neural Tube Defects	5.59107	3.91531	0.00565263	0.0163959	0.00668467
M7	C0008031	Chest Pain	8.27769	4.402	0.00571017	0.0164025	0.00668734
M7	C0149630	Bicuspid aortic valve	8.27769	4.402	0.00571017	0.0164025	0.00668734
M7	C0235527	Heart Failure, Right-Sided	8.27769	4.402	0.00571017	0.0164025	0.00668734
M7	C0376154	Skin callus	8.27769	4.402	0.00571017	0.0164025	0.00668734
M7	C0751214	Hyperalgesia, Thermal	8.27769	4.402	0.00571017	0.0164025	0.00668734
M7	C0020514	Hyperprolactinemia	17.7051	5.62727	0.0057158	0.0164025	0.00668734
M7	C0021846	Intestinal Polyps	17.7051	5.62727	0.0057158	0.0164025	0.00668734
M7	C0035021	Relapsing Fever	17.7051	5.62727	0.0057158	0.0164025	0.00668734
M7	C0221765	Chronic schizophrenia	17.7051	5.62727	0.0057158	0.0164025	0.00668734
M7	C0242216	Biliary calculi	17.7051	5.62727	0.0057158	0.0164025	0.00668734
M7	C0853112	Chronic infection with HIV	17.7051	5.62727	0.0057158	0.0164025	0.00668734
M7	C2674218	SPHEROCYTOSIS, TYPE 1 (disorder)	17.7051	5.62727	0.0057158	0.0164025	0.00668734
M7	C3665339	Bacterial sepsis of newborn	17.7051	5.62727	0.0057158	0.0164025	0.00668734
M7	C0332853	Anastomosis	8.22429	4.38396	0.00581331	0.016655	0.00679029
M7	C0751956	Acute Cerebrovascular Accidents	8.22429	4.38396	0.00581331	0.016655	0.00679029
M7	C0011303	Demyelinating Diseases	8.17157	4.36609	0.00591757	0.0169086	0.00689367
M7	C0024809	Marijuana Abuse	8.17157	4.36609	0.00591757	0.0169086	0.00689367
M7	C0947622	Cholecystolithiasis	8.17157	4.36609	0.00591757	0.0169086	0.00689367
M7	C0003851	Arteriosclerosis Obliterans	17.3437	5.56273	0.00595011	0.0169086	0.00689367
M7	C0011127	Pressure Ulcer	17.3437	5.56273	0.00595011	0.0169086	0.00689367
M7	C0013370	Amebic colitis	17.3437	5.56273	0.00595011	0.0169086	0.00689367
M7	C0014848	Esophageal Achalasia	17.3437	5.56273	0.00595011	0.0169086	0.00689367
M7	C0020500	Hyperoxaluria	17.3437	5.56273	0.00595011	0.0169086	0.00689367
M7	C0549297	Auricular swelling	17.3437	5.56273	0.00595011	0.0169086	0.00689367
M7	C1318973	Staphylococcus aureus infection	17.3437	5.56273	0.00595011	0.0169086	0.00689367
M7	C0020437	Hypercalcemia	8.11952	4.34837	0.00602294	0.0171016	0.00697239
M7	C3810365	Central visual impairment	8.06813	4.33081	0.00612944	0.0173899	0.00708993
M7	C0030409	Paracoccidioidomycosis	16.9969	5.50008	0.00618876	0.0174874	0.00712965
M7	C0037285	Skin Manifestations	16.9969	5.50008	0.00618876	0.0174874	0.00712965
M7	C1536148	Chocolate cyst of ovary	16.9969	5.50008	0.00618876	0.0174874	0.00712965
M7	C2936858	Congenital adrenal hyperplasia due to 21 hydroxylase deficiency	16.9969	5.50008	0.00618876	0.0174874	0.00712965
M7	C3658302	Stevens-Johnson Syndrome Toxic Epidermal Necrolysis Spectrum	16.9969	5.50008	0.00618876	0.0174874	0.00712965
M7	C0023051	Laryngeal Diseases	8.01739	4.31341	0.00623706	0.0175954	0.00717372
M7	C0151908	Dry skin	8.01739	4.31341	0.00623706	0.0175954	0.00717372
M7	C4551720	Primary Ciliary Dyskinesia	7.96728	4.29615	0.00634581	0.0178878	0.00729292
M7	C0014743	Erythema Nodosum	16.6636	5.4392	0.00643172	0.018014	0.00734435
M7	C0019101	Hemorrhagic Fever with Renal Syndrome	16.6636	5.4392	0.00643172	0.018014	0.00734435
M7	C0031046	Pericarditis	16.6636	5.4392	0.00643172	0.018014	0.00734435
M7	C0042842	Vitamin A Deficiency	16.6636	5.4392	0.00643172	0.018014	0.00734435
M7	C1262048	Glial scar	16.6636	5.4392	0.00643172	0.018014	0.00734435
M7	C1535510	ADENOMAS AND ADENOCARCINOMAS	16.6636	5.4392	0.00643172	0.018014	0.00734435
M7	C3496337	Idiopathic Nephrotic Syndrome	16.6636	5.4392	0.00643172	0.018014	0.00734435
M7	C3898105	Oligoarticular Juvenile Idiopathic Arthritis	16.6636	5.4392	0.00643172	0.018014	0.00734435
M7	C0920350	Autoimmune thyroiditis	7.91779	4.27905	0.00645569	0.0180666	0.00736582
M7	C1512981	Mammary Tumorigenesis	7.86892	4.26209	0.0065667	0.0183626	0.0074865
M7	C0410158	Muscle damage	7.82064	4.24527	0.00667885	0.0185286	0.00755418
M7	C0553694	Oropharyngeal disorders	7.82064	4.24527	0.00667885	0.0185286	0.00755418
M7	C0008928	Cleidocranial Dysplasia	16.3431	5.38003	0.00667898	0.0185286	0.00755418
M7	C0013364	Dysautonomia, Familial	16.3431	5.38003	0.00667898	0.0185286	0.00755418
M7	C0221023	Cyclic neutropenia	16.3431	5.38003	0.00667898	0.0185286	0.00755418
M7	C0343804	Chronic Chagas' disease	16.3431	5.38003	0.00667898	0.0185286	0.00755418
M7	C0565599	Maternal hypertension	16.3431	5.38003	0.00667898	0.0185286	0.00755418
M7	C1258085	Barrett Epithelium	16.3431	5.38003	0.00667898	0.0185286	0.00755418
M7	C1619727	Decompensated cirrhosis of liver	16.3431	5.38003	0.00667898	0.0185286	0.00755418
M7	C2613439	Extramedullary Hematopoiesis (disorder)	16.3431	5.38003	0.00667898	0.0185286	0.00755418
M7	C0282687	Hemorrhagic Fever, Ebola	7.77296	4.2286	0.00679214	0.0188276	0.00767608
M7	C0259779	Fibrous Dysplasia	16.0348	5.32248	0.00693052	0.0191506	0.00780774
M7	C0392164	Pulmonary Cystic Fibrosis	16.0348	5.32248	0.00693052	0.0191506	0.00780774
M7	C0456103	Sepsis of the newborn	16.0348	5.32248	0.00693052	0.0191506	0.00780774
M7	C0949272	IIeocolitis	16.0348	5.32248	0.00693052	0.0191506	0.00780774
M7	C0032914	Pre-Eclampsia	7.67931	4.19568	0.00702215	0.0193884	0.00790473
M7	C0263912	Rotator cuff syndrome	15.7378	5.26647	0.00718632	0.0197638	0.00805776
M7	C0268287	Deficiency of steroid 21-monooxygenase	15.7378	5.26647	0.00718632	0.0197638	0.00805776
M7	C1533172	Infantile nystagmus syndrome	15.7378	5.26647	0.00718632	0.0197638	0.00805776
M7	C1567435	Polycystic Kidney - body part	15.7378	5.26647	0.00718632	0.0197638	0.00805776
M7	C4083008	Guillain-Barre Syndrome, Familial	15.7378	5.26647	0.00718632	0.0197638	0.00805776
M7	C0023518	Leukocytosis	7.58789	4.1633	0.00725676	0.0199262	0.00812397
M7	C4524092	Chronic rhinosinusitis with nasal polyps	7.58789	4.1633	0.00725676	0.0199262	0.00812397
M7	C0242596	Neoplasm, Residual	5.16622	3.69836	0.00744004	0.0203193	0.00828424
M7	C0024205	Lymphadenitis	15.4517	5.21194	0.00744635	0.0203193	0.00828424
M7	C0085786	Hamman-Rich syndrome	15.4517	5.21194	0.00744635	0.0203193	0.00828424
M7	C0267380	Crohn's disease of the ileum	15.4517	5.21194	0.00744635	0.0203193	0.00828424
M7	C0852654	21-hydroxylase deficiency	15.4517	5.21194	0.00744635	0.0203193	0.00828424
M7	C1860236	Irregular hyperpigmentation	15.4517	5.21194	0.00744635	0.0203193	0.00828424
M7	C2020625	Group B Streptococcal Infection	15.4517	5.21194	0.00744635	0.0203193	0.00828424
M7	C4324563	Neutrophil extracellular trap formation	15.4517	5.21194	0.00744635	0.0203193	0.00828424
M7	C0028043	Nicotine Dependence	7.49862	4.13145	0.00749598	0.0204229	0.00832647
M7	C1519689	Tumor Promotion	7.49862	4.13145	0.00749598	0.0204229	0.00832647
M7	C1701940	Pneumonia, Ventilator-Associated	15.1758	5.15881	0.0077106	0.0209424	0.00853829
M7	C1719495	Aggressive periodontitis, generalized	15.1758	5.15881	0.0077106	0.0209424	0.00853829
M7	C1962942	TRICHOMONAS VAGINALIS (finding)	15.1758	5.15881	0.0077106	0.0209424	0.00853829
M7	C4022018	Telangiectasia of the skin	15.1758	5.15881	0.0077106	0.0209424	0.00853829
M7	C1845977	X- linked recessive	7.41142	4.10012	0.00773983	0.0210055	0.00856403
M7	C0042571	Vertigo	7.36858	4.08464	0.00786351	0.0213247	0.00869413
M7	C0267375	Chronic colitis	14.9095	5.10704	0.00797904	0.0215711	0.00879461
M7	C1262211	Diarrhoea predominant irritable bowel syndrome	14.9095	5.10704	0.00797904	0.0215711	0.00879461
M7	C1332225	Aggressive Non-Hodgkin Lymphoma	14.9095	5.10704	0.00797904	0.0215711	0.00879461
M7	C1862863	Sparse body hair	14.9095	5.10704	0.00797904	0.0215711	0.00879461
M7	C1963165	Malabsorption, CTCAE	7.28437	4.05405	0.00811436	0.0219031	0.00892998
M7	C3714745	Malabsorption	7.28437	4.05405	0.00811436	0.0219031	0.00892998
M7	C0018681	Headache	5.02866	3.6256	0.00816531	0.0220237	0.00897913
M7	C0870082	Hyperkeratosis	7.24298	4.03893	0.00824154	0.0221542	0.00903232
M7	C0234245	Visceral Pain	14.6525	5.05655	0.00825165	0.0221542	0.00903232
M7	C0333641	Atrophic	14.6525	5.05655	0.00825165	0.0221542	0.00903232
M7	C0575157	Deformity of spine	14.6525	5.05655	0.00825165	0.0221542	0.00903232
M7	C1260926	Abnormal pigmentation	14.6525	5.05655	0.00825165	0.0221542	0.00903232
M7	C2931367	Thyroid cancer, follicular	14.6525	5.05655	0.00825165	0.0221542	0.00903232
M7	C0035455	Rhinitis	7.1616	4.00905	0.00849943	0.022723	0.00926423
M7	C0008533	Hemophilia B	14.4041	5.0073	0.00852842	0.022723	0.00926423
M7	C0014061	Tick-Borne Encephalitis	14.4041	5.0073	0.00852842	0.022723	0.00926423
M7	C0041326	Pleural Tuberculosis	14.4041	5.0073	0.00852842	0.022723	0.00926423
M7	C0238013	Invasive aspergillosis	14.4041	5.0073	0.00852842	0.022723	0.00926423
M7	C0242380	Libman-Sacks Disease	14.4041	5.0073	0.00852842	0.022723	0.00926423
M7	C0268381	Primary amyloidosis	14.4041	5.0073	0.00852842	0.022723	0.00926423
M7	C0276623	Chronic viral hepatitis	14.4041	5.0073	0.00852842	0.022723	0.00926423
M7	C1858991	Childhood Ataxia with Central Nervous System Hypomyelinization	14.4041	5.0073	0.00852842	0.022723	0.00926423
M7	C1959635	Parvovirus B19 (disease)	14.4041	5.0073	0.00852842	0.022723	0.00926423
M7	C0006111	Brain Diseases	4.92663	3.57076	0.00876057	0.0233238	0.00950917
M7	C0027540	Necrosis	14.1641	4.95923	0.00880932	0.0234179	0.00954757
M7	C0751569	Genitourinary Cancer	14.1641	4.95923	0.00880932	0.0234179	0.00954757
M7	C0026985	Myelodysplasia	7.0429	3.96509	0.00889512	0.0236281	0.00963324
M7	C0013395	Dyspepsia	13.9319	4.9123	0.00909434	0.0241024	0.00982662
M7	C0155765	Disease of capillaries	13.9319	4.9123	0.00909434	0.0241024	0.00982662
M7	C0678213	Complete hydatidiform mole	13.9319	4.9123	0.00909434	0.0241024	0.00982662
M7	C0016059	Fibrosis	6.92807	3.92212	0.00930149	0.0246328	0.0100429
M7	C0023529	Leukomalacia, Periventricular	13.7071	4.86646	0.00938344	0.0246632	0.0100553
M7	C0262985	Psoriasiform eczema	13.7071	4.86646	0.00938344	0.0246632	0.0100553
M7	C0263630	Hypertrophic disorder of skin, unspecified	13.7071	4.86646	0.00938344	0.0246632	0.0100553
M7	C0263666	Dermatomyositis, Childhood Type	13.7071	4.86646	0.00938344	0.0246632	0.0100553
M7	C0267797	Acute hepatitis	13.7071	4.86646	0.00938344	0.0246632	0.0100553
M7	C0401151	Chronic diarrhea	13.7071	4.86646	0.00938344	0.0246632	0.0100553
M7	C0920563	Insulin Sensitivity	13.7071	4.86646	0.00938344	0.0246632	0.0100553
M7	C1167791	Skin toxicity	13.7071	4.86646	0.00938344	0.0246632	0.0100553
M7	C1541923	Infective endocarditis	13.7071	4.86646	0.00938344	0.0246632	0.0100553
M7	C2733158	Cerebral Small Vessel Diseases	13.7071	4.86646	0.00938344	0.0246632	0.0100553
M7	C0026277	Mixed Salivary Gland Tumor	6.89062	3.90801	0.00943933	0.0247915	0.0101076
M7	C0878500	Intraepithelial Neoplasia	6.85357	3.89401	0.00957836	0.0251378	0.0102488
M7	C0009326	Collagen Diseases	13.4896	4.82167	0.00967663	0.0252631	0.0102999
M7	C0034735	Raynaud Phenomenon	13.4896	4.82167	0.00967663	0.0252631	0.0102999
M7	C0549493	Alveolitis	13.4896	4.82167	0.00967663	0.0252631	0.0102999
M7	C2750440	FATTY LIVER DISEASE, NONALCOHOLIC, SUSCEPTIBILITY TO, 1	13.4896	4.82167	0.00967663	0.0252631	0.0102999
M7	C2750441	LIVER DISEASE, ALCOHOLIC, SUSCEPTIBILITY TO, 1	13.4896	4.82167	0.00967663	0.0252631	0.0102999
M7	C3150651	FATTY LIVER DISEASE, NONALCOHOLIC, SUSCEPTIBILITY TO, 2	13.4896	4.82167	0.00967663	0.0252631	0.0102999
M7	C4551463	Colon adenoma	13.4896	4.82167	0.00967663	0.0252631	0.0102999
M7	C0000786	Spontaneous abortion	6.78066	3.8663	0.00986002	0.0256654	0.0104639
M7	C0009782	Connective Tissue Diseases	6.78066	3.8663	0.00986002	0.0256654	0.0104639
M7	C0042345	Varicosity	6.78066	3.8663	0.00986002	0.0256654	0.0104639
M7	C0158252	Intervertebral disc disorder	6.78066	3.8663	0.00986002	0.0256654	0.0104639
M7	C0014522	Epidermodysplasia Verruciformis	13.2788	4.77788	0.00997386	0.0257511	0.0104988
M7	C0020452	Hyperemia	13.2788	4.77788	0.00997386	0.0257511	0.0104988
M7	C0029182	orbit (eye disorders)	13.2788	4.77788	0.00997386	0.0257511	0.0104988
M7	C0085083	Ovarian Hyperstimulation Syndrome	13.2788	4.77788	0.00997386	0.0257511	0.0104988
M7	C0265962	Ichthyosis linearis circumflexa	13.2788	4.77788	0.00997386	0.0257511	0.0104988
M7	C0267026	Actinic cheilitis	13.2788	4.77788	0.00997386	0.0257511	0.0104988
M7	C0271907	Acquired aplastic anemia	13.2788	4.77788	0.00997386	0.0257511	0.0104988
M7	C0403592	Chronic rejection of renal transplant	13.2788	4.77788	0.00997386	0.0257511	0.0104988
M7	C0600040	Chronic interstitial cystitis	13.2788	4.77788	0.00997386	0.0257511	0.0104988
M7	C0741899	Poorly differentiated carcinoma	13.2788	4.77788	0.00997386	0.0257511	0.0104988
M7	C0752124	Spinocerebellar Ataxia Type 6 (disorder)	13.2788	4.77788	0.00997386	0.0257511	0.0104988
M7	C0236734	Caffeine related disorders	4.72135	3.45809	0.0101305	0.0261362	0.0106558
M7	C0000744	Abetalipoproteinemia	13.0745	4.73506	0.0102751	0.0264121	0.0107683
M7	C0280220	stage, ovarian epithelial cancer	13.0745	4.73506	0.0102751	0.0264121	0.0107683
M7	C0346109	Malignant Mesothelioma of Peritoneum	13.0745	4.73506	0.0102751	0.0264121	0.0107683
M7	C1328840	Autoimmune Lymphoproliferative Syndrome	13.0745	4.73506	0.0102751	0.0264121	0.0107683
M7	C3544347	Intestinal fibrosis	13.0745	4.73506	0.0102751	0.0264121	0.0107683
M7	C0005944	Metabolic Bone Disorder	12.8764	4.69318	0.0105804	0.0271097	0.0110527
M7	C0205944	Sarcoma, Epithelioid	12.8764	4.69318	0.0105804	0.0271097	0.0110527
M7	C1336527	Carcinoma of urinary bladder, superficial	12.8764	4.69318	0.0105804	0.0271097	0.0110527
M7	C1368019	Paget Disease	12.8764	4.69318	0.0105804	0.0271097	0.0110527
M7	C0751688	Malignant Squamous Cell Neoplasm	6.605	3.79878	0.0105852	0.0271097	0.0110527
M7	C1292778	Chronic myeloproliferative disorder	4.64395	3.41475	0.0107153	0.0274227	0.0111803
M7	C0017921	Glycogen storage disease type II	6.57095	3.78556	0.0107339	0.0274502	0.0111915
M7	C0005694	Bladder neck obstruction	12.6842	4.65218	0.0108897	0.0277473	0.0113127
M7	C0019079	Hemoptysis	12.6842	4.65218	0.0108897	0.0277473	0.0113127
M7	C0030807	Pemphigus	12.6842	4.65218	0.0108897	0.0277473	0.0113127
M7	C1963077	Bone Pain, CTCAE 3.0	12.6842	4.65218	0.0108897	0.0277473	0.0113127
M7	C4554063	Bone Pain, CTCAE 5.0	12.6842	4.65218	0.0108897	0.0277473	0.0113127
M7	C0740394	Hyperuricemia	6.5039	3.7594	0.0110349	0.0280968	0.0114552
M7	C0014121	Bacterial Endocarditis	12.4977	4.61206	0.0112029	0.028504	0.0116212
M7	C0005283	beta Thalassemia	6.43821	3.73361	0.0113407	0.0287709	0.01173
M7	C0035242	Respiratory Tract Diseases	6.43821	3.73361	0.0113407	0.0287709	0.01173
M7	C0275518	Acute infectious disease	6.43821	3.73361	0.0113407	0.0287709	0.01173
M7	C4049446	Neointimal hyperplasia	6.43821	3.73361	0.0113407	0.0287709	0.01173
M7	C0242422	Parkinsonian Disorders	4.5568	3.36536	0.0114248	0.0289633	0.0118084
M7	C0017086	Gangrene	12.3166	4.57277	0.0115201	0.0290576	0.0118469
M7	C0020678	Hypotrichosis	12.3166	4.57277	0.0115201	0.0290576	0.0118469
M7	C0025281	Meniere Disease	12.3166	4.57277	0.0115201	0.0290576	0.0118469
M7	C0032326	Pneumothorax	12.3166	4.57277	0.0115201	0.0290576	0.0118469
M7	C0085682	Hypophosphatemia	12.3166	4.57277	0.0115201	0.0290576	0.0118469
M7	C0334663	Histiocytic sarcoma	12.3166	4.57277	0.0115201	0.0290576	0.0118469
M7	C0426576	Gastrointestinal symptom	12.3166	4.57277	0.0115201	0.0290576	0.0118469
M7	C0034068	Pulmonary Eosinophilia	12.1406	4.53428	0.0118413	0.0298032	0.0121509
M7	C1883018	Severe Aplastic Anemia	12.1406	4.53428	0.0118413	0.0298032	0.0121509
M7	C3887551	Memory dysfunction	12.1406	4.53428	0.0118413	0.0298032	0.0121509
M7	C0035078	Kidney Failure	4.49652	3.33082	0.0119498	0.0300334	0.0122447
M7	C0003125	Anorexia Nervosa	6.31072	3.68307	0.0119671	0.0300334	0.0122447
M7	C0035344	Retinopathy of Prematurity	6.31072	3.68307	0.0119671	0.0300334	0.0122447
M7	C0151468	Thyroid Gland Follicular Adenoma	6.31072	3.68307	0.0119671	0.0300334	0.0122447
M7	C0149521	Pancreatitis, Chronic	4.48466	3.32398	0.0120566	0.0302366	0.0123276
M7	C0013390	Dysmenorrhea	11.9696	4.49656	0.0121663	0.0304463	0.012413
M7	C3495949	Locally advanced breast cancer	11.9696	4.49656	0.0121663	0.0304463	0.012413
M7	C4050407	Pauci-immune Glomerulonephritis associated with Granulomatosis with Polyangiitis	11.9696	4.49656	0.0121663	0.0304463	0.012413
M7	C0023470	Myeloid Leukemia	4.41477	3.28346	0.0127106	0.0317855	0.0129591
M7	C0029459	Osteoporosis, Senile	11.6417	4.42336	0.0128281	0.0319653	0.0130323
M7	C0037090	Signs and Symptoms, Respiratory	11.6417	4.42336	0.0128281	0.0319653	0.0130323
M7	C0086565	Liver Dysfunction	11.6417	4.42336	0.0128281	0.0319653	0.0130323
M7	C3272841	MUTYH-Associate Polyposis	11.6417	4.42336	0.0128281	0.0319653	0.0130323
M7	C4727838	Advanced Melanoma	11.6417	4.42336	0.0128281	0.0319653	0.0130323
M7	C0029927	Ovarian Cysts	11.4844	4.38781	0.0131648	0.0326879	0.0133269
M7	C0037278	Skin Diseases, Infectious	11.4844	4.38781	0.0131648	0.0326879	0.0133269
M7	C0410480	Avascular Necrosis of Femur Head	11.4844	4.38781	0.0131648	0.0326879	0.0133269
M7	C1519353	Skin Papule	11.4844	4.38781	0.0131648	0.0326879	0.0133269
M7	C2751492	AMYLOIDOSIS, HEREDITARY, TRANSTHYRETIN-RELATED	11.4844	4.38781	0.0131648	0.0326879	0.0133269
M7	C0730328	Central Serous Chorioretinopathy	6.04154	3.57418	0.0134482	0.0333679	0.0136042
M7	C0036916	Sexually Transmitted Diseases	11.3312	4.35295	0.0135053	0.0334385	0.013633
M7	C0037054	Sickle Cell Trait	11.3312	4.35295	0.0135053	0.0334385	0.013633
M7	C1279420	Anxiety neurosis (finding)	11.3312	4.35295	0.0135053	0.0334385	0.013633
M7	C0282160	Aplasia Cutis Congenita	4.3249	3.2307	0.0136174	0.0336723	0.0137283
M7	C1153706	Endometrial adenocarcinoma	6.01304	3.56247	0.013619	0.0336723	0.0137283
M7	C0236642	Pick Disease of the Brain	5.98481	3.55084	0.0137909	0.0340503	0.0138824
M7	C0001925	Albuminuria	11.1821	4.31873	0.0138496	0.0340503	0.0138824
M7	C0017525	Giant Cell Tumors	11.1821	4.31873	0.0138496	0.0340503	0.0138824
M7	C0041207	Truncus Arteriosus, Persistent	11.1821	4.31873	0.0138496	0.0340503	0.0138824
M7	C0259783	mixed gliomas	11.1821	4.31873	0.0138496	0.0340503	0.0138824
M7	C0332563	Papule	11.1821	4.31873	0.0138496	0.0340503	0.0138824
M7	C1334177	Infiltrating Cervical Carcinoma	11.1821	4.31873	0.0138496	0.0340503	0.0138824
M7	C2363973	Chronic thromboembolic pulmonary hypertension	11.1821	4.31873	0.0138496	0.0340503	0.0138824
M7	C0013720	Ehlers-Danlos Syndrome	11.0369	4.28515	0.0141978	0.0347597	0.0141717
M7	C0036391	Schwartz-Jampel Syndrome	11.0369	4.28515	0.0141978	0.0347597	0.0141717
M7	C0338480	Common Migraine	11.0369	4.28515	0.0141978	0.0347597	0.0141717
M7	C0423757	Thin skin	11.0369	4.28515	0.0141978	0.0347597	0.0141717
M7	C0525041	Neurobehavioral Manifestations	11.0369	4.28515	0.0141978	0.0347597	0.0141717
M7	C2347126	Microscopic Polyarteritis	11.0369	4.28515	0.0141978	0.0347597	0.0141717
M7	C0033999	Pterygium	5.90169	3.51637	0.0143144	0.0350207	0.014278
M7	C0024282	Lymphocytosis	10.8954	4.25218	0.0145497	0.0355716	0.0145026
M7	C0001956	Alcohol Use Disorder	5.84754	3.49376	0.0146696	0.0357896	0.0145915
M7	C0020608	Hypodontia	5.84754	3.49376	0.0146696	0.0357896	0.0145915
M7	C0205697	Carcinoma, Spindle-Cell	5.84754	3.49376	0.0146696	0.0357896	0.0145915
M7	C0029134	Optic Neuritis	10.7575	4.21981	0.0149054	0.0362639	0.0147849
M7	C0030186	Paget Disease Extramammary	10.7575	4.21981	0.0149054	0.0362639	0.0147849
M7	C0042025	Urinary Stress Incontinence	10.7575	4.21981	0.0149054	0.0362639	0.0147849
M7	C0151936	Disorder of tendon	10.7575	4.21981	0.0149054	0.0362639	0.0147849
M7	C1762616	Meningioma, benign, no ICD-O subtype	4.20714	3.16041	0.0149304	0.0362994	0.0147994
M7	C0013146	Drug abuse	4.19676	3.15414	0.0150536	0.0365482	0.0149008
M7	C0278877	Adult Meningioma	4.19676	3.15414	0.0150536	0.0365482	0.0149008
M7	C0019045	Hemoglobinopathies	10.623	4.18801	0.0152648	0.0368566	0.0150265
M7	C0024302	Reticulosarcoma	10.623	4.18801	0.0152648	0.0368566	0.0150265
M7	C0034155	Purpura, Thrombotic Thrombocytopenic	10.623	4.18801	0.0152648	0.0368566	0.0150265
M7	C0151846	Periosteal Disorder	10.623	4.18801	0.0152648	0.0368566	0.0150265
M7	C0206726	gliosarcoma	10.623	4.18801	0.0152648	0.0368566	0.0150265
M7	C0403416	Idiopathic crescentic glomerulonephritis	10.623	4.18801	0.0152648	0.0368566	0.0150265
M7	C0750927	Apraxia, Developmental Verbal	10.623	4.18801	0.0152648	0.0368566	0.0150265
M7	C1568272	Tendinopathy	10.623	4.18801	0.0152648	0.0368566	0.0150265
M7	C0343401	MRSA - Methicillin resistant Staphylococcus aureus infection	5.74218	3.44936	0.0153949	0.0371451	0.0151442
M7	C0085437	Meningitis, Bacterial	10.4919	4.15677	0.0156279	0.0376296	0.0153417
M7	C0206693	Medullary carcinoma	10.4919	4.15677	0.0156279	0.0376296	0.0153417
M7	C0860659	Aloof	10.4919	4.15677	0.0156279	0.0376296	0.0153417
M7	C0005941	Bone Diseases, Developmental	10.3639	4.12606	0.0159948	0.0384336	0.0156695
M7	C0032461	Polycythemia	10.3639	4.12606	0.0159948	0.0384336	0.0156695
M7	C0162836	Hidradenitis Suppurativa	10.3639	4.12606	0.0159948	0.0384336	0.0156695
M7	C0231528	Myalgia	5.64055	3.40602	0.0161403	0.0387565	0.0158012
M7	C0016382	Flushing	10.2391	4.09589	0.0163653	0.0392163	0.0159886
M7	C0029227	Delirium, Dementia, Amnestic, Cognitive Disorders	10.2391	4.09589	0.0163653	0.0392163	0.0159886
M7	C1709527	B Acute Lymphoblastic Leukemia with t(9;22)(q34.1;q11.2); BCR-ABL1	10.2391	4.09589	0.0163653	0.0392163	0.0159886
M7	C1262760	Hepatitis, Drug-Induced	4.06624	3.07447	0.0167143	0.0399762	0.0162984
M7	C0458247	Allodynia	10.1172	4.06622	0.0167395	0.0399762	0.0162984
M7	C0751211	Hyperalgesia, Primary	10.1172	4.06622	0.0167395	0.0399762	0.0162984
M7	C1262091	Lymphocytic infiltration	10.1172	4.06622	0.0167395	0.0399762	0.0162984
M7	C4554601	Amyloidosis cutis dyschromia	10.1172	4.06622	0.0167395	0.0399762	0.0162984
M7	C0008370	Cholestasis	4.04687	3.0625	0.0169796	0.0404943	0.0165097
M7	C0020615	Hypoglycemia	4.04687	3.0625	0.0169796	0.0404943	0.0165097
M7	C0014335	Enteritis	9.99815	4.03704	0.0171174	0.0406567	0.0165759
M7	C0278721	Adult Lymphoblastic Lymphoma	9.99815	4.03704	0.0171174	0.0406567	0.0165759
M7	C0279525	Childhood Lymphoblastic Lymphoma	9.99815	4.03704	0.0171174	0.0406567	0.0165759
M7	C1704321	Nephrotic Syndrome, Minimal Change	9.99815	4.03704	0.0171174	0.0406567	0.0165759
M7	C1997217	Low grade glioma	9.99815	4.03704	0.0171174	0.0406567	0.0165759
M7	C3662483	Allergic sensitization	9.99815	4.03704	0.0171174	0.0406567	0.0165759
M7	C0003507	Aortic Valve Stenosis	5.44771	3.32238	0.0176913	0.0419629	0.0171084
M7	C0035372	Rett Syndrome	5.44771	3.32238	0.0176913	0.0419629	0.0171084
M7	C0021843	Intestinal Obstruction	9.76831	3.98012	0.017884	0.0423625	0.0172713
M7	C0154723	Migraine with Aura	9.76831	3.98012	0.017884	0.0423625	0.0172713
M7	C0079748	Precursor cell lymphoblastic lymphoma	9.65731	3.95235	0.0182727	0.0432247	0.0176228
M7	C0751212	Hyperalgesia, Secondary	9.65731	3.95235	0.0182727	0.0432247	0.0176228
M7	C0001787	Osteoporosis, Age-Related	9.5488	3.92501	0.0186649	0.0440336	0.0179526
M7	C0015923	Fetal Alcohol Syndrome	9.5488	3.92501	0.0186649	0.0440336	0.0179526
M7	C0272138	Erythroblastosis	9.5488	3.92501	0.0186649	0.0440336	0.0179526
M7	C0796074	MOHR-TRANEBJAERG SYNDROME	9.5488	3.92501	0.0186649	0.0440336	0.0179526
M7	C0033687	Proteinuria	5.33374	3.27203	0.0187017	0.0440906	0.0179759
M7	C0022575	Keratoconjunctivitis Sicca	9.4427	3.89811	0.0190607	0.0448465	0.0182841
M7	C0029434	Osteogenesis Imperfecta	9.4427	3.89811	0.0190607	0.0448465	0.0182841
M7	C1384600	Systemic onset juvenile chronic arthritis	9.4427	3.89811	0.0190607	0.0448465	0.0182841
M7	C0282193	Iron Overload	5.28948	3.25229	0.0191147	0.0449131	0.0183112
M7	C4277690	Ciliopathies	5.28948	3.25229	0.0191147	0.0449131	0.0183112
M7	C1862389	ATRIAL SEPTAL DEFECT 1	9.33894	3.87162	0.0194601	0.045694	0.0186296
M7	C0014474	Ependymoma	5.22445	3.22308	0.0197437	0.0463288	0.0188884
M7	C0041349	Nephritis, Tubulointerstitial	9.23743	3.84553	0.019863	0.0465152	0.0189644
M7	C0334121	Inflammatory Myofibroblastic Tumor	9.23743	3.84553	0.019863	0.0465152	0.0189644
M7	C3887938	Deuteranomaly	9.23743	3.84553	0.019863	0.0465152	0.0189644
M7	C1337013	Differentiated Thyroid Gland Carcinoma	5.20312	3.21345	0.0199559	0.0466703	0.0190276
M7	C3642347	Basal-Like Breast Carcinoma	5.20312	3.21345	0.0199559	0.0466703	0.0190276
M7	C0034885	Rectal Neoplasms	9.1381	3.81984	0.0202694	0.0473718	0.0193136
M7	C0085580	Essential Hypertension	3.81952	2.91882	0.0205215	0.0479291	0.0195408
M7	C0017160	Gastroenteritis	9.04088	3.79454	0.0206792	0.048105	0.0196125
M7	C0020598	Hypocalcemia	9.04088	3.79454	0.0206792	0.048105	0.0196125
M7	C0026266	Mitral Valve Insufficiency	9.04088	3.79454	0.0206792	0.048105	0.0196125
M7	C0221013	Mastocytosis, Systemic	9.04088	3.79454	0.0206792	0.048105	0.0196125
M7	C0332840	Amputated structure (morphologic abnormality)	9.04088	3.79454	0.0206792	0.048105	0.0196125
M7	C3853540	Aspirin exacerbated respiratory disease	9.04088	3.79454	0.0206792	0.048105	0.0196125
M7	C4317109	Epileptic Seizures	5.09906	3.16607	0.0210359	0.0489021	0.0199375
M7	C0027659	Neoplasms, Experimental	8.94572	3.76961	0.0210926	0.0490014	0.019978
M7	C2145472	Urothelial Carcinoma	3.78549	2.8968	0.0211274	0.0490498	0.0199978
M7	C0751674	Lymphangioleiomyomatosis	8.85253	3.74504	0.0215093	0.0499034	0.0203458

### Sheet: Table S16
Table S16. One-tailed Fisher's exact test of approved or phased drug target enrichment in M3-M7.
group	name	zscore	adjp	OR	Lower CI	Upper CI	Number of overlaps	overlap
AD	Approved	9.74	8e-13	5.59	3.66	8.31	32	BRAF, BTK, CCND1, EGFR, ERBB3, FN1, HDAC1, HDAC2, IFNG, IFNGR1, IL12B, IL13, IL2RA, IL6, IL6R, JAK1, JAK2, KRAS, MAP2K1, MAP2K2, MAPK11, PIK3CA, PIK3CG, PTGS2, RAF1, SRC, SYK, TNF, TNFRSF17, TNFSF11, TNFSF13B, TYK2
AD	Phased	16.6	1.92e-27	10.4	7.25	14.8	47	AGT, AKT1, ARAF, BCL2L1, BIRC2, BIRC3, CD40, CD40LG, CREBBP, HSP90AA1, HSPA8, IKBKB, IL4, IRAK4, LTA, LTB, MAP3K1, MAP3K11, MAP3K5, MAPK1, MAPK10, MAPK14, MAPK3, MAPK8, MAPK9, MAPT, MDM2, NFKB1, NFKB2, NOS2, PIK3CB, PLA2G10, PLA2G2A, PLA2G4A, PLA2G5, PPP2CA, PPP2CB, PRKCB, PRKCE, PTK2, RELA, RIPK1, TLR4, TNFRSF13C, TNFSF13, TNFSF14, TP53
Neuropsychiatric disorders	Approved	2.03	0.067	2.78	0.719	7.73	4	CFTR, GSK3B, PPARA, PPARG
Neuropsychiatric disorders	Phased	3.11	0.016	3.95	1.21	10.1	5	CTNNB1, MLST8, MTOR, PTK2B, RPTOR

### Sheet: Table S17
Table S17. Pathway crosstalk-based prioritization map
Target	Index	Cluster	ADHD	ASD	BP	MDD	SCZ
BTK	H1	C1	5.97117	4.08015	4.7229	6.10888	5.00128
NFATC2	H1	C1	4.11057	3.71005	5.19965	5.3611	5.62216
RAP1A	H1	C1	6.12636	4.36712	4.08191	6.3217	5.20235
ACTG1	H10	C1	4.24572	5.01208	3.64708	6.53664	3.7852
CFTR	H10	C1	2.91693	4.74096	5.38691	4.8796	4.19037
BRCA1	H11	C1	3.73158	4.29202	5.16996	6.024	5.03254
TBL1X	H11	C1	2.39447	4.12173	6.96885	5.52208	4.50339
TBL1XR1	H11	C1	2.92539	4.07949	6.98131	5.53326	4.56217
CREB1	H12	C1	4.48023	4.78102	5.25822	6.12671	5.88373
FOXO1	H12	C1	3.90373	4.22392	5.4757	6.29261	6.18903
MAP2K2	H12	C1	4.28566	4.17858	5.82852	5.29273	6.96959
MAPK11	H12	C1	4.62163	4.78654	6.02441	6.62987	6.02726
PRKCZ	H12	C1	4.74353	4.65144	5.15187	6.04831	6.38536
STAT5A	H12	C1	4.66543	3.9465	5.47789	6.12526	6.77159
FOXO3	H13	C1	3.89762	5.62777	5.12376	6.94711	5.51333
HSPA8	H13	C1	4.03169	5.12088	4.61426	6.94972	5.01087
MDM2	H13	C1	4.29005	5.08664	4.65098	6.96103	5.68253
GNAS	H19	C1	5.68751	3.97139	5.2662	3.5151	3.75047
GNGT1	H19	C1	5.37073	4.13465	5.09303	3.80206	4.79348
PLCB2	H19	C1	6.42305	4.23444	4.84791	4.33744	3.28543
GNAI1	H2	C1	5.01244	5.08541	5.71047	4.96788	4.58817
GNAI2	H2	C1	4.89779	4.66689	5.20771	4.9207	4.51995
GNAI3	H2	C1	4.96942	4.24822	5.09759	5.01927	4.46499
GNAQ	H2	C1	5.6781	4.54601	5.95474	4.35562	4.5081
GNB1	H2	C1	5.79484	4.83209	5.67085	5.26138	5.09482
PLCG2	H2	C1	5.76824	4.32494	5.48048	4.99718	4.69408
PRKCE	H2	C1	4.66194	4.26109	5.97694	4.95042	5.23462
PRKCG	H2	C1	4.5681	4.4041	5.47576	4.26873	4.34061
ACOX1	H20	C1	2.88866	4.58901	6.30342	2.9949	2.84506
PTGS2	H20	C1	2.10125	4.18719	6.35528	2.58454	3.29028
RGL1	H21	C1	2.01535	4.10502	5.11787	3.37718	3.52293
RPTOR	H22	C1	2.84993	5.67432	3.42132	3.92467	3.24195
PIK3R6	H23	C1	4.84249	5.78947	3.64061	4.11779	4.26944
PTK2B	H24	C1	4.37966	5.16948	5.22337	4.72663	5.14018
SHC1	H25	C1	4.93727	4.6909	6.76146	5.39579	5.92879
SOS1	H3	C1	4.68343	4.65512	5.03506	5.04243	5.61907
ERBB3	H36	C1	6.99455	3.73825	4.08971	4.45655	4.23442
PLCB1	H36	C1	5.65235	4.05079	3.86766	3.4206	3.03952
PLCE1	H36	C1	5.54177	4.35646	3.02978	3.72256	2.41495
GNGT2	H37	C1	6.56535	3.90134	6.37309	3.50541	2.30546
PLD1	H37	C1	5.48192	4.42192	5.14016	2.14989	1.67936
PLD2	H37	C1	5.54524	4.03806	5.89469	3.16185	3.1388
PLA2G10	H38	C1	2.48354	1.7948	7.14016	0.00110834	0.00459395
PLA2G12A	H38	C1	2.17363	1.73457	6.98242	6.94265e-05	0.0173596
PLA2G12B	H38	C1	1.77244	1.73467	7.25591	2.57911e-07	0.00150073
PLA2G2A	H38	C1	2.54007	1.85456	5.42595	0.0228931	0.167924
PLA2G2C	H38	C1	1.56784	1.02863	7.60417	2.68163e-08	1.33321e-06
PLA2G2F	H38	C1	1.75518	3.61899	5.40602	0.000695876	0.0860759
PLA2G3	H38	C1	2.31945	2.67953	5.40984	0.000332716	0.00303359
PLA2G5	H38	C1	1.52531	2.81395	5.23903	0.000646481	0.0975076
PLAAT3	H38	C1	3.78523	3.05138	6.96958	0.00137778	0.00261943
THEM4	H38	C1	0.906513	2.30198	5.38126	0.257935	0.928877
BCL6	H4	C1	4.12882	3.58512	5.15983	6.49482	4.95705
CCND1	H4	C1	3.53247	3.77589	5.70221	5.90939	5.60112
HIF1A	H4	C1	3.72297	4.06482	5.58364	6.4186	4.98894
SIN3A	H4	C1	3.35211	3.57578	5.11699	6.2723	4.91351
SMAD3	H4	C1	4.38166	4.40845	4.69824	6.46983	5.29898
STAT5B	H4	C1	4.33369	3.97104	5.2771	5.77693	6.3977
ATG12	H40	C1	2.98345	5.81411	1.89843	2.35514	1.8524
GABARAP	H40	C1	2.67917	5.97734	2.37975	3.28525	1.59678
GABARAPL1	H40	C1	2.75485	5.65776	1.733	3.06546	1.86941
GABARAPL2	H40	C1	2.62862	5.52401	2.07344	2.98734	1.96714
MAP1LC3A	H40	C1	2.71887	5.96167	1.48204	2.69405	1.78043
MLST8	H40	C1	2.39344	5.60176	2.83944	3.27313	2.34498
PIK3R4	H40	C1	2.95279	7.65558	2.33903	1.71481	1.3324
PRKAA1	H40	C1	2.6227	5.72119	3.0949	2.57377	2.43609
PRKAA2	H40	C1	2.49563	5.76099	2.99834	2.5238	2.31832
PRKAB1	H40	C1	2.44081	5.66431	2.98938	2.83399	2.25371
PRKAB2	H40	C1	2.46225	5.73902	2.97866	2.79561	2.13347
PRKAG1	H40	C1	2.65625	5.7394	3.23643	3.17525	2.53517
PRKAG2	H40	C1	2.47289	5.59995	2.96321	2.80495	2.17014
PRKAG3	H40	C1	2.4576	5.6095	2.87125	2.45905	1.73443
RHEB	H40	C1	3.00886	5.77749	3.26367	2.35272	2.96547
ULK2	H40	C1	1.91168	5.59695	1.26784	1.98865	3.33278
AKT1S1	H41	C1	1.91414	5.6505	1.98973	3.69416	3.23809
MAP1LC3B	H41	C1	3.37392	6.32036	2.04772	3.9247	2.57672
PIK3C3	H41	C1	4.47222	7.68117	3.49549	3.68559	1.95028
ULK1	H41	C1	2.45326	7.4412	1.99809	2.40613	3.29531
BECN1	H42	C1	3.59087	7.91992	3.58638	4.35474	3.87907
BCL2L1	H43	C1	4.26923	5.88505	3.57224	6.12526	4.48202
FN1	H43	C1	3.21014	5.56926	3.80305	4.96442	5.09465
LAT	H43	C1	3.87027	6.11791	4.19401	4.47691	4.72605
LCP2	H43	C1	4.10646	6.09814	4.29386	3.76917	4.63428
MAPT	H43	C1	3.04109	6.36076	3.2925	5.74087	4.69675
PIK3CG	H43	C1	4.45911	5.79292	4.13428	4.29882	4.34686
RASA1	H43	C1	3.72389	6.12413	4.35072	4.01695	4.51142
RPS6KA1	H43	C1	3.32792	5.70693	3.49341	3.69764	6.18093
IL13	H44	C1	3.56149	4.89945	4.90415	3.63787	7.03988
IL4	H44	C1	3.63405	5.09322	5.1887	4.13492	7.02927
MTOR	H44	C1	4.24907	6.15736	4.9361	5.44826	5.07532
PRKACB	H44	C1	3.90547	5.68932	5.02095	5.03896	5.5734
PRKACG	H44	C1	3.90148	5.69271	5.01476	5.0091	5.58928
PTK2	H44	C1	4.0776	6.01544	4.74312	5.93187	5.40361
RPS6KB1	H44	C1	4.26866	5.36461	5.31786	4.91303	5.29211
IRS1	H45	C1	4.72192	5.81443	4.70793	5.91868	5.83466
PIK3CB	H45	C1	5.04707	5.96954	4.54329	5.92986	5.36428
PLCG1	H45	C1	5.84795	6.37732	5.79693	5.41201	5.1324
PRKACA	H45	C1	4.49546	5.8062	5.36339	5.26681	5.69794
PRKCB	H45	C1	5.07804	4.73308	6.42625	4.97971	6.25343
CAMK2A	H5	C1	4.28769	4.84778	3.67044	6.84834	5.50877
CAMK2D	H5	C1	4.20311	4.8963	3.78348	6.76057	5.5137
CAMK2G	H5	C1	3.43112	3.88083	3.12509	6.8568	5.57624
DAXX	H5	C1	3.81793	3.17462	4.31178	7.40341	5.60143
RAC3	H5	C1	4.04152	3.32598	3.52485	6.77048	4.40504
SMAD2	H5	C1	5.16818	4.06247	4.31974	6.28491	5.41087
YWHAE	H5	C1	3.70038	4.50146	3.94525	6.75061	5.70035
YWHAH	H5	C1	3.32515	4.48995	4.15185	6.58166	5.55792
YWHAQ	H5	C1	3.58982	4.51653	3.66301	6.62579	5.56096
DGKA	H60	C1	7.23598	1.73899	3.04494	0.140784	0.0589501
PLCB4	H60	C1	5.70256	3.42756	3.43117	2.44379	1.63134
PLA2G1B	H61	C1	3.57894	2.38859	7.20615	0.568998	0.649316
PLA2G6	H61	C1	3.36732	3.77635	7.21664	0.716855	1.43259
IL2	H7	C1	6.15256	3.55466	6.56013	4.32273	6.46317
IL2RA	H7	C1	4.45605	3.61372	5.01446	4.05699	5.97965
LPAR2	H7	C1	4.77032	3.19727	5.07471	5.35761	4.53176
RAP1B	H7	C1	5.93235	4.30556	4.02229	5.13129	5.22042
SKP1	H7	C1	3.77753	3.02866	5.04538	4.97808	5.13496
PLA2G4A	H8	C1	4.06427	6.58597	7.66966	2.78428	2.48903
AGT	H9	C1	3.83077	5.11992	5.83351	3.9229	4.61198
PIK3R5	H9	C1	4.83794	6.11138	4.77062	3.82633	3.4627
CAMK2B	H14	C2	4.22865	4.82871	3.80723	7.39096	5.91299
GSK3B	H14	C2	3.64722	4.32956	3.92667	7.35647	6.08853
IKBKG	H14	C2	5.72611	5.35346	3.93534	6.31131	6.26025
MAP2K1	H26	C2	4.74712	4.46002	5.71918	6.08438	7.09156
RHOA	H26	C2	5.27062	5.25814	5.42869	6.41664	5.18627
CTNNB1	H27	C2	4.6729	5.90271	5.37885	7.04063	6.07648
FOS	H27	C2	4.6342	4.5903	5.96618	7.45751	6.16473
NCOR1	H27	C2	3.87659	5.4054	5.7176	8.12733	6.2123
NOS2	H28	C2	3.21033	5.58628	5.0872	7.21745	7.24074
YWHAZ	H28	C2	5.60255	5.39085	4.57374	7.94459	5.88999
MAPK10	H29	C2	6.19415	4.2691	4.52163	7.63197	6.64207
MAPK9	H29	C2	6.25105	4.16778	5.26455	7.13639	6.83043
PPP2CA	H29	C2	5.10663	5.57907	4.20032	6.59428	7.84005
SMAD4	H29	C2	5.26904	4.05175	4.6321	7.96215	6.67355
PIK3CA	H46	C2	5.00346	6.4745	5.16083	6.22636	6.78505
PIK3R1	H46	C2	5.00537	6.47505	5.35472	6.21468	6.78321
PRKCA	H46	C2	5.56505	6.86796	6.73059	6.0129	6.30359
SYK	H46	C2	5.95522	5.18486	5.80691	6.08806	5.72021
CREBBP	H47	C2	4.61533	5.28653	7.10315	6.73364	7.09582
GRB2	H47	C2	5.00078	6.69082	5.249	6.97628	6.40554
MAPK1	H47	C2	5.22757	5.82401	6.15325	6.79485	7.26177
MAPK14	H47	C2	4.83127	5.08789	6.31865	6.85444	6.8853
PPARA	H47	C2	3.02419	7.90421	6.91325	7.25867	6.9601
PTPN11	H47	C2	6.06013	5.87714	5.07643	6.88787	6.41926
ACTB	H48	C2	5.78307	6.49995	4.92397	7.54398	6.60951
AKT1	H48	C2	5.3235	6.86782	5.73098	7.60225	7.35818
CDC42	H48	C2	4.74263	6.16126	4.90921	7.7834	6.87206
EGFR	H48	C2	5.23781	6.60417	5.35213	7.7974	6.734
HSP90AA1	H48	C2	5.52626	6.09059	5.85449	7.42988	7.62895
JUN	H48	C2	5.00436	5.84162	6.02068	7.82164	7.08988
MAPK3	H48	C2	5.29686	5.7343	6.17245	7.2484	7.22019
MYC	H48	C2	3.86156	6.32876	5.5496	8.36033	7.16221
SRC	H48	C2	6.27792	6.04287	6.02127	8.15635	7.07412
STAT3	H48	C2	4.79727	5.99665	5.98524	7.08464	8.00459
TP53	H48	C2	5.11069	7.37826	5.74555	8.20885	6.94306
EP300	H49	C2	4.43172	5.23393	5.9155	8.24258	7.70322
HRAS	H49	C2	6.14881	5.65874	5.39137	8.03606	7.61805
KRAS	H49	C2	5.29433	5.84722	5.31816	7.17185	7.60431
NRAS	H49	C2	5.23558	5.28814	5.30044	6.95431	7.57071
HDAC1	H50	C2	4.39881	5.32215	5.50789	10	8.92621
HDAC2	H50	C2	3.88269	3.97567	4.94312	9.85931	8.57665
MAPK8	H50	C2	6.3458	4.85805	5.56202	7.48536	7.9076
NFKBIA	H50	C2	4.87979	4.87215	4.77339	7.9594	9.41731
PPARG	H50	C2	3.69595	4.46723	5.67187	8.25679	7.22331
RELA	H50	C2	5.52959	5.02215	5.62343	7.35737	8.70909
TNF	H50	C2	5.57893	4.5725	4.15779	8.35655	7.98374
JAK2	H51	C2	4.87902	4.17335	5.2556	7.13436	8.76043
MAP3K1	H51	C2	5.87331	3.59771	4.17869	7.19325	8.21317
TRAF6	H51	C2	5.93281	5.03177	3.75562	6.96202	8.02071
IL12B	H16	C3	3.33251	2.75222	3.30145	3.90532	7.55828
IL12RB1	H16	C3	3.99855	2.42174	3.8208	3.67109	7.7349
IL23R	H16	C3	4.18303	2.24546	4.73589	3.41861	7.50942
IL6	H16	C3	3.97367	3.22261	4.15355	5.43358	7.14723
IL6R	H16	C3	4.35043	2.85217	4.79779	3.91171	7.72631
MAP4K1	H16	C3	3.91801	3.05203	2.584	4.82976	7.56279
TYK2	H16	C3	4.07399	2.86376	3.77206	4.36731	7.52199
MECOM	H17	C3	2.97994	2.24055	2.83537	7.03874	5.11822
PIAS3	H17	C3	3.14574	2.04661	5.05741	4.25131	6.5109
CEBPB	H30	C3	3.73048	5.25066	5.09724	5.14968	8.30592
NFKB1	H30	C3	4.68447	4.28292	4.46092	6.62061	7.24427
PPP2CB	H30	C3	4.06426	5.4183	3.96497	6.16929	7.84784
RAF1	H30	C3	4.53797	4.93417	4.2741	6.48385	7.75258
YWHAB	H30	C3	4.50796	4.95962	4.06093	6.56404	7.28685
ARAF	H31	C3	4.65936	4.04232	3.53205	5.45586	7.68936
ARRB1	H31	C3	3.86695	3.71893	4.06585	5.5485	7.95751
BRAF	H31	C3	4.52968	4.01823	3.71553	5.68398	7.66677
IFNG	H31	C3	4.11598	2.82787	3.8232	5.32158	9.09883
IFNGR1	H31	C3	4.20436	2.97183	3.73046	4.76503	8.2275
PPP2R1B	H31	C3	4.15885	3.04663	3.58227	6.30143	7.91698
SOCS3	H31	C3	4.31138	3.77542	4.48283	4.62452	7.85206
STAT6	H31	C3	4.05261	3.1052	4.41899	4.79829	8.15856
MAP3K5	H32	C3	4.59445	2.81334	3.17162	6.75573	6.70701
MAPK8IP3	H33	C3	4.08812	1.43333	2.42036	5.7903	7.19983
RELB	H33	C3	3.63192	0.73758	2.42019	6.32819	7.24219
MAP3K14	H34	C3	5.62032	1.88089	3.05019	5.24827	5.05613
PARD3	H34	C3	2.7352	2.75181	2.2456	7.14494	3.52006
TNFRSF1B	H34	C3	5.99575	2.50047	3.27098	5.28154	5.47114
ARRB2	H52	C3	5.79622	3.7064	4.06844	6.79497	8.04686
JAK1	H52	C3	4.94574	3.50321	4.79289	5.57352	8.38879
MAP3K11	H52	C3	4.94803	2.75018	4.14984	7.38056	9.83538
PPP2R1A	H52	C3	5.16431	3.46057	4.00156	6.52037	7.81776
STAT1	H52	C3	5.16607	3.87658	4.89397	6.42466	7.88334
IKBKB	H53	C3	5.70708	3.6787	3.85559	6.07389	7.58644
MAP2K4	H53	C3	4.74057	2.94799	3.42139	6.34103	7.75796
MAP2K7	H53	C3	5.94523	3.06627	4.10224	7.11586	7.48762
CHUK	H54	C3	5.66264	3.9244	3.83321	6.22481	6.00318
MAP3K7	H54	C3	5.64738	3.65248	3.49533	6.8385	6.90293
MYD88	H54	C3	5.78535	4.40968	2.7984	5.24282	6.14997
NFKB2	H54	C3	5.80388	3.44432	3.03051	6.31778	6.87055
TAB2	H54	C3	5.76753	4.51715	2.9682	5.87538	6.1371
TLR4	H54	C3	5.81552	4.63817	3.3625	5.96598	6.05098
TNFRSF1A	H54	C3	5.64206	2.92666	3.1286	6.31468	6.95984
TRAF2	H54	C3	5.83093	3.4487	3.42202	6.39821	6.75289
BIRC3	H55	C3	5.82845	2.97506	2.75173	5.87651	6.03787
CD40	H55	C3	6.04347	2.8343	3.21566	6.24945	6.31446
CD40LG	H55	C3	6.08312	2.89888	3.38432	6.0631	6.21271
IRAK1	H55	C3	5.7602	2.98471	2.94335	5.70366	6.61845
RIPK1	H55	C3	5.7191	3.22257	2.84439	6.01692	6.26301
TAB3	H55	C3	5.80558	3.68123	2.13776	5.56623	6.44753
TRADD	H55	C3	5.62687	3.21975	2.75457	6.0085	6.22034
TRAF3	H55	C3	10	2.48956	3.65549	8.35407	5.85446
BIRC2	H56	C3	5.84891	2.97064	2.85629	5.77941	5.64963
RIGI	H56	C3	5.73683	2.82424	2.30847	5.1011	5.69281
TAB1	H56	C3	5.79484	2.3167	2.66343	5.82344	6.43059
TRAF1	H56	C3	5.9907	2.61994	1.85653	5.74151	6.16868
TRIM25	H56	C3	5.82063	2.35176	2.7538	5.43831	5.8473
CYLD	H57	C3	5.73305	2.13409	1.60864	5.38508	4.99465
IRAK4	H57	C3	6.03003	1.85475	1.70453	4.69475	5.65276
MAP4K4	H57	C3	5.99088	1.83325	1.98463	5.40436	4.99636
TICAM1	H57	C3	6.00374	1.78806	1.80339	4.84391	4.67854
TNFSF11	H57	C3	6.42029	1.41553	2.18127	5.6187	5.2295
TRAF5	H57	C3	6.08991	1.72286	1.7016	4.99403	5.40484
EDA2R	H58	C3	7.19288	0.11668	0.386839	4.52859	2.94429
LTA	H58	C3	6.19748	0.345124	1.32958	5.01947	4.19361
LTB	H58	C3	6.39609	0.185574	1.16596	5.01804	3.32747
LTBR	H58	C3	6.26676	0.267433	1.14994	4.91589	3.21678
TNFRSF11A	H58	C3	6.52473	0.471957	1.74843	5.39692	3.60506
TNFRSF13B	H58	C3	6.59	0.394617	0.896261	4.30824	2.79688
TNFRSF13C	H58	C3	6.30407	0.380871	0.919317	4.85661	3.82992
TNFRSF17	H58	C3	7.0721	0.0863674	0.398922	4.30898	2.38287
TNFSF13	H58	C3	6.61788	0.266511	0.948888	4.81306	2.99184
TNFSF13B	H58	C3	6.26183	0.411607	1.20144	4.92964	3.82535
TNFSF14	H58	C3	6.3352	0.125244	1.95674	4.69554	2.90176

### Sheet: Table S18
Table S18. Summary statistics of the instrumental variables used in our analyses.
Exposure	Outcome	SNP	Effect.allele	Other.allele	Beta.exposure	Standard_error.exposure	Pval.exposure	F-statistic	Beta.outcome	Standard_error.outcome	Pval.outcome
AD	ADHD	rs10214273	G	T	-0.0581229	0.00717945	5.97e-16	65.5409	0.0062998	0.0103	0.5416
AD	ADHD	rs10791824	G	A	0.0915513	0.00660905	1.34e-43	191.889	-0.000299955	0.0091	0.9747
AD	ADHD	rs10822037	C	T	0.0597226	0.00674122	8.53e-19	78.4874	0.000900405	0.0095	0.9257
AD	ADHD	rs10833	C	T	0.0404363	0.00698569	7.3e-09	33.5062	0.00690378	0.0098	0.484
AD	ADHD	rs10836538	T	G	-0.0445393	0.00686857	9.18e-11	42.0489	-0.00420116	0.0099	0.6735
AD	ADHD	rs10988863	C	A	-0.0534145	0.00812471	5.05e-11	43.2217	0.00830439	0.0113	0.464
AD	ADHD	rs11216206	G	C	0.0981026	0.0157989	5.48e-10	38.5575	0.00549507	0.0181	0.7631
AD	ADHD	rs11236813	C	G	-0.0758751	0.0107717	1.94e-12	49.6166	0.0331019	0.0171	0.05272
AD	ADHD	rs112385344	T	C	0.0592053	0.00995492	2.8e-09	35.3708	-0.00249688	0.0151	0.8696
AD	ADHD	rs114503346	T	C	-0.11558	0.0174484	3.62e-11	43.8789	-0.0298015	0.0216	0.1675
AD	ADHD	rs11811788	G	C	0.0649447	0.00763227	1.85e-17	72.407	0.0180011	0.011	0.1032
AD	ADHD	rs118162691	A	C	-0.0859872	0.0148844	7.8e-09	33.3738	-0.0526019	0.0253	0.03718
AD	ADHD	rs12123821	T	C	0.335795	0.0166758	4.05e-90	405.483	-0.0435	0.0339	0.1992
AD	ADHD	rs12251307	T	C	0.0920157	0.0099265	1.98e-20	85.9273	0.0075988	0.0147	0.6059
AD	ADHD	rs12565349	G	C	0.0507587	0.00892845	1.34e-08	32.3198	-0.00789872	0.0131	0.5486
AD	ADHD	rs13097010	G	A	0.0440963	0.00679658	8.97e-11	42.0943	-0.0179971	0.0099	0.06789
AD	ADHD	rs17132590	C	T	0.0685125	0.0119993	1.16e-08	32.6006	-0.0147014	0.0177	0.4078
AD	ADHD	rs17368814	G	A	-0.0530422	0.00933336	1.36e-08	32.2974	-0.00699547	0.0138	0.6128
AD	ADHD	rs17881320	T	G	0.086573	0.0119877	5.34e-13	52.1547	0.00369682	0.0147	0.8013
AD	ADHD	rs1925967	T	C	-0.129257	0.0211248	9.72e-10	37.4389	0.0380965	0.0298	0.2011
AD	ADHD	rs2041733	C	T	-0.0808208	0.00646394	7.85e-36	156.333	-0.00059982	0.0094	0.9461
AD	ADHD	rs20541	G	A	-0.0972061	0.00767459	1e-36	160.426	-0.0153023	0.0117	0.1891
AD	ADHD	rs2227491	C	T	0.0530961	0.00664918	1.46e-15	63.7661	-0.0199007	0.0095	0.03667
AD	ADHD	rs2272128	A	G	-0.0948845	0.00770445	8.14e-35	151.672	0.00170145	0.0111	0.8772
AD	ADHD	rs2415269	A	G	-0.0597394	0.00727322	2.26e-16	67.4635	-0.00229736	0.0115	0.8381
AD	ADHD	rs2542147	T	G	-0.0535348	0.00885146	1.51e-09	36.5798	-0.0168964	0.0121	0.1623
AD	ADHD	rs28383330	G	A	-0.129621	0.0147252	1.42e-18	77.4876	-0.00420116	0.019	0.8246
AD	ADHD	rs28520436	T	C	0.180085	0.0175628	1.22e-24	105.14	0.0538017	0.0313	0.08543
AD	ADHD	rs2967677	T	C	0.0815597	0.00885222	3.35e-20	84.8882	-0.0173978	0.0132	0.1866
AD	ADHD	rs301804	G	C	0.0487159	0.0081509	2.34e-09	35.7215	-0.00590255	0.0101	0.5635
AD	ADHD	rs34215892	A	G	-0.143308	0.0217647	4.72e-11	43.3548	-0.0343048	0.0269	0.2019
AD	ADHD	rs35570272	T	G	0.038711	0.00664025	5.7e-09	33.986	-0.00330453	0.0096	0.7309
AD	ADHD	rs4131280	A	G	-0.0375565	0.0065785	1.17e-08	32.5924	-0.0259991	0.0094	0.005916
AD	ADHD	rs4532376	A	G	0.0419573	0.00710012	3.53e-09	34.9208	-0.00950469	0.0099	0.335
AD	ADHD	rs45599938	A	G	0.0469208	0.0067785	4.61e-12	47.9142	-0.0270995	0.0098	0.005884
AD	ADHD	rs4821569	G	A	0.0488244	0.00669376	3.14e-13	53.2028	-0.00720399	0.0091	0.4316
AD	ADHD	rs4845625	C	T	0.0473711	0.00658144	6.38e-13	51.8066	-0.00279609	0.0095	0.765
AD	ADHD	rs4906263	C	G	0.0562858	0.00804007	2.65e-12	49.0093	-0.0247999	0.0098	0.01094
AD	ADHD	rs5005507	C	G	0.0445268	0.00753854	3.59e-09	34.8874	0.0149005	0.0107	0.1644
AD	ADHD	rs6062486	A	G	0.0827065	0.00726092	5.03e-30	129.747	0.00640044	0.0103	0.5328
AD	ADHD	rs61776548	A	G	0.0369634	0.00673865	4.23e-08	30.0883	0.0185001	0.0097	0.05758
AD	ADHD	rs629326	T	G	-0.0482684	0.00683119	1.66e-12	49.9267	0.0114958	0.0096	0.2305
AD	ADHD	rs6723957	G	T	0.048973	0.00893329	4.3e-08	30.0532	0.0160989	0.012	0.1791
AD	ADHD	rs67766926	G	C	0.0476409	0.0076811	5.73e-10	38.4693	0.00240288	0.0114	0.8347
AD	ADHD	rs6808249	T	C	-0.042586	0.00656468	9.05e-11	42.0831	0.0160989	0.0093	0.08425
AD	ADHD	rs6996614	A	C	0.0642866	0.00771737	8.48e-17	69.3909	-0.00630011	0.0092	0.4883
AD	ADHD	rs7127307	C	T	-0.0545723	0.00659067	1.29e-16	68.5624	0.0031951	0.0094	0.7299
AD	ADHD	rs72925996	C	T	-0.0440846	0.0070038	3.18e-10	39.6192	0.00339576	0.0098	0.7275
AD	ADHD	rs7542147	C	T	0.0422862	0.00650903	8.52e-11	42.2051	-0.0102968	0.0094	0.2724
AD	ADHD	rs7843258	C	T	0.0509393	0.00842108	1.5e-09	36.5906	0.0239034	0.0121	0.04885
AD	ADHD	rs7857407	A	T	0.0372688	0.00667791	2.45e-08	31.1466	0.00339576	0.0097	0.7268
AD	ADHD	rs7936323	A	G	0.0792917	0.00647788	2.07e-34	149.827	0.016902	0.0092	0.06712
AD	ADHD	rs859723	A	G	-0.0579576	0.00765037	3.74e-14	57.3925	-0.0057037	0.0101	0.5702
AD	ADHD	rs891058	A	G	-0.0454221	0.00711263	1.76e-10	40.7825	-0.00509699	0.0102	0.6197
AD	ADHD	rs9275218	G	C	0.0591817	0.00952535	5.36e-10	38.6023	-0.0143959	0.0112	0.1987
AD	ADHD	rs952558	T	A	-0.0620275	0.00673772	3.6e-20	84.7507	0.0108992	0.0095	0.2515
AD	ADHD	rs989437	G	A	-0.0434745	0.00663939	6.05e-11	42.8758	0.00310481	0.0096	0.7432
AD	ASD	rs10214273	G	T	-0.0581229	0.00717945	5.97e-16	65.5409	0.00439966	0.0156	0.7762
AD	ASD	rs10791824	G	A	0.0915513	0.00660905	1.34e-43	191.889	-0.00159872	0.0141	0.9115
AD	ASD	rs10822037	C	T	0.0597226	0.00674122	8.53e-19	78.4874	0.0380031	0.0144	0.008383
AD	ASD	rs10833	C	T	0.0404363	0.00698569	7.3e-09	33.5062	0.00989883	0.0144	0.4911
AD	ASD	rs10836538	T	G	-0.0445393	0.00686857	9.18e-11	42.0489	-0.00260339	0.0145	0.8571
AD	ASD	rs10988863	C	A	-0.0534145	0.00812471	5.05e-11	43.2217	0.0222047	0.017	0.1915
AD	ASD	rs11216206	G	C	0.0981026	0.0157989	5.48e-10	38.5575	0.0458031	0.0276	0.097
AD	ASD	rs11236813	C	G	-0.0758751	0.0107717	1.94e-12	49.6166	-0.0277001	0.0248	0.264
AD	ASD	rs112385344	T	C	0.0592053	0.00995492	2.8e-09	35.3708	0.0118989	0.0223	0.5937
AD	ASD	rs114503346	T	C	-0.11558	0.0174484	3.62e-11	43.8789	-0.00480151	0.0337	0.8856
AD	ASD	rs11811788	G	C	0.0649447	0.00763227	1.85e-17	72.407	0.0183982	0.0163	0.2565
AD	ASD	rs118162691	A	C	-0.0859872	0.0148844	7.8e-09	33.3738	-0.014596	0.0365	0.6895
AD	ASD	rs12123821	T	C	0.335795	0.0166758	4.05e-90	405.483	0.0467023	0.0348	0.1804
AD	ASD	rs12251307	T	C	0.0920157	0.0099265	1.98e-20	85.9273	-0.0306035	0.0215	0.1543
AD	ASD	rs12565349	G	C	0.0507587	0.00892845	1.34e-08	32.3198	-0.0407964	0.0201	0.042
AD	ASD	rs13097010	G	A	0.0440963	0.00679658	8.97e-11	42.0943	-0.0411036	0.0145	0.004706
AD	ASD	rs148161264	G	C	0.097992	0.0159015	7.38e-10	37.9757	0.00579677	0.0421	0.8913
AD	ASD	rs17132590	C	T	0.0685125	0.0119993	1.16e-08	32.6006	-0.0127978	0.025	0.6095
AD	ASD	rs17368814	G	A	-0.0530422	0.00933336	1.36e-08	32.2974	-0.0580991	0.0203	0.004087
AD	ASD	rs17881320	T	G	0.086573	0.0119877	5.34e-13	52.1547	0.00149888	0.0241	0.9517
AD	ASD	rs1925967	T	C	-0.129257	0.0211248	9.72e-10	37.4389	0.0294035	0.0455	0.5179
AD	ASD	rs2041733	C	T	-0.0808208	0.00646394	7.85e-36	156.333	-0.0165031	0.0139	0.2328
AD	ASD	rs20541	G	A	-0.0972061	0.00767459	1e-36	160.426	0.00080032	0.0172	0.9615
AD	ASD	rs2227491	C	T	0.0530961	0.00664918	1.46e-15	63.7661	0.0149005	0.0142	0.2937
AD	ASD	rs2272128	A	G	-0.0948845	0.00770445	8.14e-35	151.672	-0.00130085	0.0162	0.9376
AD	ASD	rs2415269	A	G	-0.0597394	0.00727322	2.26e-16	67.4635	-0.0170953	0.0159	0.28
AD	ASD	rs2542147	T	G	-0.0535348	0.00885146	1.51e-09	36.5798	0.00239712	0.018	0.8934
AD	ASD	rs28383330	G	A	-0.129621	0.0147252	1.42e-18	77.4876	-0.0160997	0.0218	0.4614
AD	ASD	rs28406364	T	C	0.0573128	0.00661853	5.01e-18	74.9861	0.0426954	0.0143	0.002807
AD	ASD	rs28520436	T	C	0.180085	0.0175628	1.22e-24	105.14	0.0288012	0.0456	0.5279
AD	ASD	rs2967677	T	C	0.0815597	0.00885222	3.35e-20	84.8882	0.0270021	0.0193	0.1623
AD	ASD	rs301804	G	C	0.0487159	0.0081509	2.34e-09	35.7215	0.00969686	0.0152	0.5222
AD	ASD	rs34215892	A	G	-0.143308	0.0217647	4.72e-11	43.3548	0.0227004	0.0397	0.5683
AD	ASD	rs35570272	T	G	0.038711	0.00664025	5.7e-09	33.986	-0.00680309	0.0143	0.6342
AD	ASD	rs4131280	A	G	-0.0375565	0.0065785	1.17e-08	32.5924	-0.000500125	0.014	0.9709
AD	ASD	rs4532376	A	G	0.0419573	0.00710012	3.53e-09	34.9208	0.0133998	0.0147	0.3644
AD	ASD	rs45599938	A	G	0.0469208	0.0067785	4.61e-12	47.9142	-0.0201007	0.0144	0.162
AD	ASD	rs4821569	G	A	0.0488244	0.00669376	3.14e-13	53.2028	-0.0155977	0.0138	0.26
AD	ASD	rs4845625	C	T	0.0473711	0.00658144	6.38e-13	51.8066	0.0188974	0.0139	0.1746
AD	ASD	rs4906263	C	G	0.0562858	0.00804007	2.65e-12	49.0093	-0.0178992	0.0145	0.2171
AD	ASD	rs5005507	C	G	0.0445268	0.00753854	3.59e-09	34.8874	0.0193025	0.0156	0.2185
AD	ASD	rs6062486	A	G	0.0827065	0.00726092	5.03e-30	129.747	0.00330453	0.0151	0.8296
AD	ASD	rs61776548	A	G	0.0369634	0.00673865	4.23e-08	30.0883	0.0028958	0.014	0.8345
AD	ASD	rs61816761	A	G	0.854927	0.0353414	3.25e-129	585.183	0.0423025	0.0588	0.4722
AD	ASD	rs62193132	T	C	0.0436474	0.00721199	1.47e-09	36.6275	-0.031501	0.0158	0.04654
AD	ASD	rs629326	T	G	-0.0482684	0.00683119	1.66e-12	49.9267	-0.00959589	0.0143	0.5015
AD	ASD	rs6723957	G	T	0.048973	0.00893329	4.3e-08	30.0532	0.00640044	0.0178	0.7166
AD	ASD	rs67766926	G	C	0.0476409	0.0076811	5.73e-10	38.4693	0.00310481	0.0165	0.8503
AD	ASD	rs6808249	T	C	-0.042586	0.00656468	9.05e-11	42.0831	-0.00120072	0.0138	0.9313
AD	ASD	rs6996614	A	C	0.0642866	0.00771737	8.48e-17	69.3909	0.0071047	0.0138	0.6101
AD	ASD	rs705699	A	G	0.039037	0.0065945	3.31e-09	35.0421	0.00219758	0.0141	0.8758
AD	ASD	rs7127307	C	T	-0.0545723	0.00659067	1.29e-16	68.5624	0.0158042	0.0139	0.2562
AD	ASD	rs72925996	C	T	-0.0440846	0.0070038	3.18e-10	39.6192	0.0142003	0.0146	0.3295
AD	ASD	rs7542147	C	T	0.0422862	0.00650903	8.52e-11	42.2051	-0.0103958	0.0138	0.4523
AD	ASD	rs7843258	C	T	0.0509393	0.00842108	1.5e-09	36.5906	-0.0315956	0.0181	0.08084
AD	ASD	rs7857407	A	T	0.0372688	0.00667791	2.45e-08	31.1466	0.00410158	0.0147	0.7789
AD	ASD	rs7936323	A	G	0.0792917	0.00647788	2.07e-34	149.827	0.00860289	0.0138	0.5331
AD	ASD	rs859723	A	G	-0.0579576	0.00765037	3.74e-14	57.3925	0.0115036	0.0148	0.4392
AD	ASD	rs891058	A	G	-0.0454221	0.00711263	1.76e-10	40.7825	-0.00830439	0.015	0.5786
AD	ASD	rs9275218	G	C	0.0591817	0.00952535	5.36e-10	38.6023	-0.00059982	0.0145	0.9651
AD	ASD	rs952558	T	A	-0.0620275	0.00673772	3.6e-20	84.7507	0.0149005	0.0141	0.2935
AD	ASD	rs989437	G	A	-0.0434745	0.00663939	6.05e-11	42.8758	0.0202027	0.0146	0.1664
AD	BP	rs10214273	G	T	-0.0581229	0.00717945	5.97e-16	65.5409	-0.0155977	0.0104	0.1342
AD	BP	rs10791824	G	A	0.0915513	0.00660905	1.34e-43	191.889	-0.00479847	0.0094	0.6098
AD	BP	rs10822037	C	T	0.0597226	0.00674122	8.53e-19	78.4874	0.00979784	0.0096	0.3056
AD	BP	rs10833	C	T	0.0404363	0.00698569	7.3e-09	33.5062	0.00470103	0.0099	0.6331
AD	BP	rs10836538	T	G	-0.0445393	0.00686857	9.18e-11	42.0489	-9.9995e-05	0.0098	0.9903
AD	BP	rs10988863	C	A	-0.0534145	0.00812471	5.05e-11	43.2217	0.0123965	0.0112	0.269
AD	BP	rs11216206	G	C	0.0981026	0.0157989	5.48e-10	38.5575	-0.00649884	0.018	0.7189
AD	BP	rs11236813	C	G	-0.0758751	0.0107717	1.94e-12	49.6166	0.0124978	0.0162	0.4386
AD	BP	rs112385344	T	C	0.0592053	0.00995492	2.8e-09	35.3708	-0.0227981	0.0153	0.1363
AD	BP	rs114503346	T	C	-0.11558	0.0174484	3.62e-11	43.8789	0.00559563	0.0228	0.8043
AD	BP	rs11811788	G	C	0.0649447	0.00763227	1.85e-17	72.407	-0.0162965	0.0108	0.1333
AD	BP	rs118162691	A	C	-0.0859872	0.0148844	7.8e-09	33.3738	0.0288008	0.0248	0.244
AD	BP	rs12123821	T	C	0.335795	0.0166758	4.05e-90	405.483	-0.0291024	0.0273	0.2861
AD	BP	rs12251307	T	C	0.0920157	0.0099265	1.98e-20	85.9273	0.0231049	0.0145	0.1094
AD	BP	rs12565349	G	C	0.0507587	0.00892845	1.34e-08	32.3198	0.0177974	0.0132	0.178
AD	BP	rs13097010	G	A	0.0440963	0.00679658	8.97e-11	42.0943	-0.00259663	0.0099	0.7892
AD	BP	rs148161264	G	C	0.097992	0.0159015	7.38e-10	37.9757	0.0536012	0.0273	0.04946
AD	BP	rs17132590	C	T	0.0685125	0.0119993	1.16e-08	32.6006	-0.0226026	0.0169	0.1803
AD	BP	rs17368814	G	A	-0.0530422	0.00933336	1.36e-08	32.2974	0.00690378	0.0138	0.6186
AD	BP	rs17881320	T	G	0.086573	0.0119877	5.34e-13	52.1547	-0.0143959	0.0165	0.3826
AD	BP	rs1925967	T	C	-0.129257	0.0211248	9.72e-10	37.4389	0.023197	0.0305	0.4469
AD	BP	rs2041733	C	T	-0.0808208	0.00646394	7.85e-36	156.333	0.0062998	0.0098	0.5183
AD	BP	rs20541	G	A	-0.0972061	0.00767459	1e-36	160.426	0.0139975	0.0117	0.2324
AD	BP	rs2227491	C	T	0.0530961	0.00664918	1.46e-15	63.7661	-0.0057037	0.0095	0.5514
AD	BP	rs2272128	A	G	-0.0948845	0.00770445	8.14e-35	151.672	-0.00430074	0.0111	0.6993
AD	BP	rs2415269	A	G	-0.0597394	0.00727322	2.26e-16	67.4635	-0.00519647	0.0106	0.6264
AD	BP	rs2542147	T	G	-0.0535348	0.00885146	1.51e-09	36.5798	0.00680309	0.0132	0.6055
AD	BP	rs28383330	G	A	-0.129621	0.0147252	1.42e-18	77.4876	0.0135007	0.0175	0.4392
AD	BP	rs28406364	T	C	0.0573128	0.00661853	5.01e-18	74.9861	0.0289037	0.0097	0.00285
AD	BP	rs28520436	T	C	0.180085	0.0175628	1.22e-24	105.14	0.0217958	0.0297	0.4637
AD	BP	rs2967677	T	C	0.0815597	0.00885222	3.35e-20	84.8882	-0.00299551	0.0138	0.8281
AD	BP	rs301804	G	C	0.0487159	0.0081509	2.34e-09	35.7215	-0.00860289	0.0108	0.426
AD	BP	rs34215892	A	G	-0.143308	0.0217647	4.72e-11	43.3548	-0.0101978	0.0293	0.7266
AD	BP	rs35570272	T	G	0.038711	0.00664025	5.7e-09	33.986	-0.0028958	0.0097	0.7643
AD	BP	rs4131280	A	G	-0.0375565	0.0065785	1.17e-08	32.5924	-0.0126003	0.0095	0.1834
AD	BP	rs4532376	A	G	0.0419573	0.00710012	3.53e-09	34.9208	0.00709511	0.01	0.4775
AD	BP	rs4821569	G	A	0.0488244	0.00669376	3.14e-13	53.2028	-0.00970278	0.0094	0.3029
AD	BP	rs4845625	C	T	0.0473711	0.00658144	6.38e-13	51.8066	0.00040008	0.0094	0.9651
AD	BP	rs4906263	C	G	0.0562858	0.00804007	2.65e-12	49.0093	-0.0177024	0.0099	0.07308
AD	BP	rs5005507	C	G	0.0445268	0.00753854	3.59e-09	34.8874	-0.00179838	0.0106	0.8674
AD	BP	rs6062486	A	G	0.0827065	0.00726092	5.03e-30	129.747	-0.0202045	0.0101	0.04615
AD	BP	rs61776548	A	G	0.0369634	0.00673865	4.23e-08	30.0883	-0.00740253	0.0101	0.4659
AD	BP	rs61816761	A	G	0.854927	0.0353414	3.25e-129	585.183	0.015002	0.0422	0.7223
AD	BP	rs62193132	T	C	0.0436474	0.00721199	1.47e-09	36.6275	-0.00229736	0.0107	0.8327
AD	BP	rs629326	T	G	-0.0482684	0.00683119	1.66e-12	49.9267	-0.0082955	0.0096	0.3875
AD	BP	rs6723957	G	T	0.048973	0.00893329	4.3e-08	30.0532	0.0122042	0.0122	0.3205
AD	BP	rs67766926	G	C	0.0476409	0.0076811	5.73e-10	38.4693	-0.0102968	0.0111	0.3553
AD	BP	rs6808249	T	C	-0.042586	0.00656468	9.05e-11	42.0831	-0.00179838	0.0094	0.8479
AD	BP	rs6996614	A	C	0.0642866	0.00771737	8.48e-17	69.3909	-0.00259663	0.0094	0.7861
AD	BP	rs705699	A	G	0.039037	0.0065945	3.31e-09	35.0421	0.0146975	0.0095	0.1212
AD	BP	rs7127307	C	T	-0.0545723	0.00659067	1.29e-16	68.5624	-0.0132025	0.0096	0.1688
AD	BP	rs72925996	C	T	-0.0440846	0.0070038	3.18e-10	39.6192	-0.0312952	0.0099	0.001588
AD	BP	rs7542147	C	T	0.0422862	0.00650903	8.52e-11	42.2051	0.0158957	0.0094	0.09007
AD	BP	rs7843258	C	T	0.0509393	0.00842108	1.5e-09	36.5906	0.0296966	0.0121	0.01441
AD	BP	rs7857407	A	T	0.0372688	0.00667791	2.45e-08	31.1466	-0.0192044	0.0096	0.04664
AD	BP	rs7936323	A	G	0.0792917	0.00647788	2.07e-34	149.827	0.011597	0.0094	0.2172
AD	BP	rs859723	A	G	-0.0579576	0.00765037	3.74e-14	57.3925	0.00769957	0.0099	0.4327
AD	BP	rs891058	A	G	-0.0454221	0.00711263	1.76e-10	40.7825	-0.0105046	0.0103	0.3065
AD	BP	rs9275218	G	C	0.0591817	0.00952535	5.36e-10	38.6023	-0.00939572	0.01	0.348
AD	BP	rs952558	T	A	-0.0620275	0.00673772	3.6e-20	84.7507	-0.00489799	0.0096	0.6124
AD	BP	rs989437	G	A	-0.0434745	0.00663939	6.05e-11	42.8758	-0.00840458	0.0097	0.3834
AD	MDD	rs10214273	G	T	-0.0581229	0.00717945	5.97e-16	65.5409	-0.0012	0.0048	0.8033
AD	MDD	rs10791824	G	A	0.0915513	0.00660905	1.34e-43	191.889	0.008	0.0044	0.06807
AD	MDD	rs10822037	C	T	0.0597226	0.00674122	8.53e-19	78.4874	0.0057	0.0044	0.192
AD	MDD	rs10833	C	T	0.0404363	0.00698569	7.3e-09	33.5062	0.0061	0.0044	0.1718
AD	MDD	rs10836538	T	G	-0.0445393	0.00686857	9.18e-11	42.0489	-0.0026	0.0045	0.5619
AD	MDD	rs10988863	C	A	-0.0534145	0.00812471	5.05e-11	43.2217	0.0016	0.0052	0.7578
AD	MDD	rs11216206	G	C	0.0981026	0.0157989	5.48e-10	38.5575	0.0019	0.0085	0.828
AD	MDD	rs11236813	C	G	-0.0758751	0.0107717	1.94e-12	49.6166	-0.0119	0.0073	0.1015
AD	MDD	rs112385344	T	C	0.0592053	0.00995492	2.8e-09	35.3708	-0.0076	0.0067	0.2554
AD	MDD	rs114503346	T	C	-0.11558	0.0174484	3.62e-11	43.8789	-0.0087	0.0104	0.4002
AD	MDD	rs11811788	G	C	0.0649447	0.00763227	1.85e-17	72.407	0.0027	0.005	0.5928
AD	MDD	rs118162691	A	C	-0.0859872	0.0148844	7.8e-09	33.3738	0.0122	0.0107	0.2575
AD	MDD	rs12123821	T	C	0.335795	0.0166758	4.05e-90	405.483	-0.0024	0.0102	0.8134
AD	MDD	rs12251307	T	C	0.0920157	0.0099265	1.98e-20	85.9273	-0.0008	0.0066	0.9047
AD	MDD	rs12565349	G	C	0.0507587	0.00892845	1.34e-08	32.3198	0.0013	0.0061	0.8276
AD	MDD	rs13097010	G	A	0.0440963	0.00679658	8.97e-11	42.0943	-0.0029	0.0045	0.5197
AD	MDD	rs148161264	G	C	0.097992	0.0159015	7.38e-10	37.9757	-0.0242	0.0123	0.04936
AD	MDD	rs17132590	C	T	0.0685125	0.0119993	1.16e-08	32.6006	0.0057	0.0077	0.4579
AD	MDD	rs17368814	G	A	-0.0530422	0.00933336	1.36e-08	32.2974	-0.0013	0.0065	0.8458
AD	MDD	rs17881320	T	G	0.086573	0.0119877	5.34e-13	52.1547	0.0023	0.0076	0.7612
AD	MDD	rs1925967	T	C	-0.129257	0.0211248	9.72e-10	37.4389	0.0155	0.0144	0.2836
AD	MDD	rs2041733	C	T	-0.0808208	0.00646394	7.85e-36	156.333	-0.0096	0.0044	0.02868
AD	MDD	rs20541	G	A	-0.0972061	0.00767459	1e-36	160.426	-0.0062	0.0055	0.2663
AD	MDD	rs2227491	C	T	0.0530961	0.00664918	1.46e-15	63.7661	0.0074	0.0044	0.0906
AD	MDD	rs2272128	A	G	-0.0948845	0.00770445	8.14e-35	151.672	0.0009	0.0052	0.8569
AD	MDD	rs2415269	A	G	-0.0597394	0.00727322	2.26e-16	67.4635	-0.002	0.0049	0.6887
AD	MDD	rs2542147	T	G	-0.0535348	0.00885146	1.51e-09	36.5798	0.0012	0.0057	0.8277
AD	MDD	rs28406364	T	C	0.0573128	0.00661853	5.01e-18	74.9861	0.0128	0.0045	0.004215
AD	MDD	rs28520436	T	C	0.180085	0.0175628	1.22e-24	105.14	0.0155	0.013	0.2345
AD	MDD	rs2967677	T	C	0.0815597	0.00885222	3.35e-20	84.8882	0.0004	0.006	0.9406
AD	MDD	rs301804	G	C	0.0487159	0.0081509	2.34e-09	35.7215	-0.0175	0.0047	0.0002041
AD	MDD	rs35570272	T	G	0.038711	0.00664025	5.7e-09	33.986	0.0012	0.0044	0.7778
AD	MDD	rs4131280	A	G	-0.0375565	0.0065785	1.17e-08	32.5924	0.0015	0.0044	0.737
AD	MDD	rs4532376	A	G	0.0419573	0.00710012	3.53e-09	34.9208	0.0019	0.0047	0.6877
AD	MDD	rs45599938	A	G	0.0469208	0.0067785	4.61e-12	47.9142	-0.0043	0.0045	0.3439
AD	MDD	rs4821569	G	A	0.0488244	0.00669376	3.14e-13	53.2028	-0.0055	0.0043	0.1973
AD	MDD	rs4845625	C	T	0.0473711	0.00658144	6.38e-13	51.8066	-0.0021	0.0044	0.6373
AD	MDD	rs4906263	C	G	0.0562858	0.00804007	2.65e-12	49.0093	-0.0135	0.0045	0.00275
AD	MDD	rs5005507	C	G	0.0445268	0.00753854	3.59e-09	34.8874	0.0119	0.0049	0.01502
AD	MDD	rs6062486	A	G	0.0827065	0.00726092	5.03e-30	129.747	0.0032	0.0046	0.491
AD	MDD	rs61776548	A	G	0.0369634	0.00673865	4.23e-08	30.0883	-0.0102	0.0044	0.01953
AD	MDD	rs62193132	T	C	0.0436474	0.00721199	1.47e-09	36.6275	-0.0043	0.0044	0.3347
AD	MDD	rs629326	T	G	-0.0482684	0.00683119	1.66e-12	49.9267	-0.0026	0.0044	0.5517
AD	MDD	rs6723957	G	T	0.048973	0.00893329	4.3e-08	30.0532	0.0119	0.0054	0.02942
AD	MDD	rs67766926	G	C	0.0476409	0.0076811	5.73e-10	38.4693	0.0127	0.0051	0.01354
AD	MDD	rs6808249	T	C	-0.042586	0.00656468	9.05e-11	42.0831	-0.0005	0.0043	0.913
AD	MDD	rs6996614	A	C	0.0642866	0.00771737	8.48e-17	69.3909	-0.0053	0.0043	0.2152
AD	MDD	rs705699	A	G	0.039037	0.0065945	3.31e-09	35.0421	-0.0034	0.0044	0.4369
AD	MDD	rs7127307	C	T	-0.0545723	0.00659067	1.29e-16	68.5624	0.0082	0.0043	0.0566
AD	MDD	rs72925996	C	T	-0.0440846	0.0070038	3.18e-10	39.6192	0.0066	0.0045	0.1442
AD	MDD	rs7542147	C	T	0.0422862	0.00650903	8.52e-11	42.2051	0.0025	0.0043	0.5542
AD	MDD	rs7843258	C	T	0.0509393	0.00842108	1.5e-09	36.5906	0.0056	0.0057	0.3227
AD	MDD	rs7857407	A	T	0.0372688	0.00667791	2.45e-08	31.1466	-0.0001	0.0044	0.9738
AD	MDD	rs7936323	A	G	0.0792917	0.00647788	2.07e-34	149.827	-0.001	0.0043	0.8174
AD	MDD	rs859723	A	G	-0.0579576	0.00765037	3.74e-14	57.3925	-0.0058	0.0046	0.2029
AD	MDD	rs891058	A	G	-0.0454221	0.00711263	1.76e-10	40.7825	-0.017	0.0047	0.0003023
AD	MDD	rs952558	T	A	-0.0620275	0.00673772	3.6e-20	84.7507	0.0061	0.0045	0.1735
AD	MDD	rs989437	G	A	-0.0434745	0.00663939	6.05e-11	42.8758	0.0071	0.0044	0.112
AD	SCZ	rs10214273	G	T	-0.0581229	0.00717945	5.97e-16	65.5409	0.00830439	0.0097	0.3936
AD	SCZ	rs10791824	G	A	0.0915513	0.00660905	1.34e-43	191.889	-0.00880116	0.0087	0.3103
AD	SCZ	rs10822037	C	T	0.0597226	0.00674122	8.53e-19	78.4874	0.00950503	0.0089	0.2833
AD	SCZ	rs10833	C	T	0.0404363	0.00698569	7.3e-09	33.5062	0.00690378	0.009	0.4465
AD	SCZ	rs10836538	T	G	-0.0445393	0.00686857	9.18e-11	42.0489	0.00790113	0.0091	0.3856
AD	SCZ	rs10988863	C	A	-0.0534145	0.00812471	5.05e-11	43.2217	0.0356997	0.0104	0.0006144
AD	SCZ	rs11216206	G	C	0.0981026	0.0157989	5.48e-10	38.5575	0.0326988	0.0164	0.04625
AD	SCZ	rs11236813	C	G	-0.0758751	0.0107717	1.94e-12	49.6166	0.0121029	0.0145	0.4041
AD	SCZ	rs112385344	T	C	0.0592053	0.00995492	2.8e-09	35.3708	-0.00689617	0.0138	0.6166
AD	SCZ	rs114503346	T	C	-0.11558	0.0174484	3.62e-11	43.8789	0.0104039	0.0215	0.6289
AD	SCZ	rs11811788	G	C	0.0649447	0.00763227	1.85e-17	72.407	-0.011296	0.0099	0.2543
AD	SCZ	rs118162691	A	C	-0.0859872	0.0148844	7.8e-09	33.3738	0.00589736	0.0221	0.7884
AD	SCZ	rs12123821	T	C	0.335795	0.0166758	4.05e-90	405.483	-0.0230034	0.0248	0.3538
AD	SCZ	rs12251307	T	C	0.0920157	0.0099265	1.98e-20	85.9273	0.00329542	0.0133	0.8052
AD	SCZ	rs12565349	G	C	0.0507587	0.00892845	1.34e-08	32.3198	-0.0154993	0.0122	0.2013
AD	SCZ	rs13097010	G	A	0.0440963	0.00679658	8.97e-11	42.0943	-0.00970278	0.0091	0.2847
AD	SCZ	rs148161264	G	C	0.097992	0.0159015	7.38e-10	37.9757	0.000700245	0.0253	0.977
AD	SCZ	rs17132590	C	T	0.0685125	0.0119993	1.16e-08	32.6006	-0.023697	0.0153	0.1217
AD	SCZ	rs17368814	G	A	-0.0530422	0.00933336	1.36e-08	32.2974	-0.0121953	0.0128	0.3375
AD	SCZ	rs17881320	T	G	0.086573	0.0119877	5.34e-13	52.1547	0.0335981	0.0154	0.02925
AD	SCZ	rs1925967	T	C	-0.129257	0.0211248	9.72e-10	37.4389	0.00020002	0.027	0.9955
AD	SCZ	rs2041733	C	T	-0.0808208	0.00646394	7.85e-36	156.333	-0.00169856	0.0086	0.8477
AD	SCZ	rs20541	G	A	-0.0972061	0.00767459	1e-36	160.426	0.0062998	0.0108	0.5597
AD	SCZ	rs2227491	C	T	0.0530961	0.00664918	1.46e-15	63.7661	0.00040008	0.0088	0.9615
AD	SCZ	rs2272128	A	G	-0.0948845	0.00770445	8.14e-35	151.672	0.002002	0.0102	0.8404
AD	SCZ	rs2415269	A	G	-0.0597394	0.00727322	2.26e-16	67.4635	-0.0162965	0.0099	0.09828
AD	SCZ	rs2542147	T	G	-0.0535348	0.00885146	1.51e-09	36.5798	0.0037972	0.0117	0.7475
AD	SCZ	rs28383330	G	A	-0.129621	0.0147252	1.42e-18	77.4876	-0.0230034	0.015	0.1262
AD	SCZ	rs28406364	T	C	0.0573128	0.00661853	5.01e-18	74.9861	0.00769957	0.0089	0.3899
AD	SCZ	rs28520436	T	C	0.180085	0.0175628	1.22e-24	105.14	0.0116982	0.0265	0.6597
AD	SCZ	rs2967677	T	C	0.0815597	0.00885222	3.35e-20	84.8882	0.00820356	0.0119	0.4932
AD	SCZ	rs34215892	A	G	-0.143308	0.0217647	4.72e-11	43.3548	0.00220242	0.0284	0.9393
AD	SCZ	rs35570272	T	G	0.038711	0.00664025	5.7e-09	33.986	0.0192032	0.0089	0.03002
AD	SCZ	rs4131280	A	G	-0.0375565	0.0065785	1.17e-08	32.5924	-0.00430074	0.0087	0.6214
AD	SCZ	rs4532376	A	G	0.0419573	0.00710012	3.53e-09	34.9208	-0.0009995	0.0093	0.9122
AD	SCZ	rs45599938	A	G	0.0469208	0.0067785	4.61e-12	47.9142	0.0199986	0.0091	0.02879
AD	SCZ	rs4821569	G	A	0.0488244	0.00669376	3.14e-13	53.2028	0.0187038	0.0086	0.03038
AD	SCZ	rs4845625	C	T	0.0473711	0.00658144	6.38e-13	51.8066	0.0128016	0.0087	0.1405
AD	SCZ	rs4906263	C	G	0.0562858	0.00804007	2.65e-12	49.0093	-0.0176041	0.009	0.05195
AD	SCZ	rs5005507	C	G	0.0445268	0.00753854	3.59e-09	34.8874	0.00879859	0.0098	0.3682
AD	SCZ	rs6062486	A	G	0.0827065	0.00726092	5.03e-30	129.747	-0.00590255	0.0093	0.5249
AD	SCZ	rs61776548	A	G	0.0369634	0.00673865	4.23e-08	30.0883	-0.00580313	0.0089	0.5092
AD	SCZ	rs61816761	A	G	0.854927	0.0353414	3.25e-129	585.183	0.0272993	0.0383	0.4766
AD	SCZ	rs62193132	T	C	0.0436474	0.00721199	1.47e-09	36.6275	-0.00390238	0.0098	0.6878
AD	SCZ	rs629326	T	G	-0.0482684	0.00683119	1.66e-12	49.9267	-0.00760104	0.0088	0.3874
AD	SCZ	rs6723957	G	T	0.048973	0.00893329	4.3e-08	30.0532	0.0117993	0.0111	0.2881
AD	SCZ	rs67766926	G	C	0.0476409	0.0076811	5.73e-10	38.4693	-0.0116024	0.0102	0.257
AD	SCZ	rs6808249	T	C	-0.042586	0.00656468	9.05e-11	42.0831	0.00609856	0.0086	0.4795
AD	SCZ	rs6996614	A	C	0.0642866	0.00771737	8.48e-17	69.3909	0.0102019	0.0087	0.2379
AD	SCZ	rs705699	A	G	0.039037	0.0065945	3.31e-09	35.0421	-0.00890027	0.0088	0.31
AD	SCZ	rs7127307	C	T	-0.0545723	0.00659067	1.29e-16	68.5624	-0.00219758	0.0087	0.8051
AD	SCZ	rs7542147	C	T	0.0422862	0.00650903	8.52e-11	42.2051	0.00640044	0.0086	0.4586
AD	SCZ	rs7843258	C	T	0.0509393	0.00842108	1.5e-09	36.5906	0.0041988	0.0113	0.7097
AD	SCZ	rs7857407	A	T	0.0372688	0.00667791	2.45e-08	31.1466	-0.00880116	0.0089	0.3187
AD	SCZ	rs7936323	A	G	0.0792917	0.00647788	2.07e-34	149.827	0.010697	0.0086	0.2173
AD	SCZ	rs859723	A	G	-0.0579576	0.00765037	3.74e-14	57.3925	0.00500249	0.0091	0.5825
AD	SCZ	rs891058	A	G	-0.0454221	0.00711263	1.76e-10	40.7825	0.00930314	0.0095	0.3283
AD	SCZ	rs952558	T	A	-0.0620275	0.00673772	3.6e-20	84.7507	-0.0114047	0.0088	0.1959
AD	SCZ	rs989437	G	A	-0.0434745	0.00663939	6.05e-11	42.8758	-0.0267004	0.009	0.002866
ADHD	AD	rs10875612	C	T	-0.0542978	0.0093	5.624e-09	34.0878	-0.00650977	0.00654042	0.319558
ADHD	AD	rs11255890	C	A	0.0530003	0.0097	4.144e-08	29.8548	0.0166864	0.00765359	0.02926
ADHD	AD	rs114142727	C	G	0.250603	0.0403	5.126e-10	38.669	-0.0377851	0.0264013	0.152373
ADHD	AD	rs115111850	A	G	-0.114895	0.0204	1.707e-08	31.7205	-0.0121074	0.0141742	0.392999
ADHD	AD	rs11596214	G	A	0.0528012	0.0095	3.167e-08	30.8915	0.00919414	0.00744365	0.216745
ADHD	AD	rs1162202	C	T	0.0613961	0.0102	1.922e-09	36.2311	-0.00284595	0.00770812	0.711933
ADHD	AD	rs1438898	A	C	0.0628997	0.0108	4.877e-09	33.9195	0.021097	0.00740426	0.004394
ADHD	AD	rs17576773	C	T	0.0963006	0.0151	1.625e-10	40.6728	0.0010916	0.0103301	0.91581
ADHD	AD	rs17718444	C	T	0.0611986	0.0103	2.873e-09	35.3027	0.0236013	0.00711936	0.000921
ADHD	AD	rs2025286	A	C	-0.0548998	0.0093	3.997e-09	34.8478	-0.012061	0.00653729	0.065051
ADHD	AD	rs2582895	C	A	0.0724974	0.0096	4.094e-14	57.0299	0.00989277	0.007396	0.181022
ADHD	AD	rs2886697	G	A	0.0587971	0.0096	7.898e-10	37.5119	-0.0179106	0.00740804	0.015638
ADHD	AD	rs4916723	A	C	-0.0852965	0.011	9.477e-15	60.128	0.00318707	0.00659111	0.628785
ADHD	AD	rs4925811	T	G	-0.0579999	0.0101	8.303e-09	32.9771	-0.0047497	0.00754649	0.529117
ADHD	AD	rs549845	G	A	0.0788019	0.0102	9.033e-15	59.6861	0.00273073	0.0080335	0.733931
ADHD	AD	rs6082363	T	C	0.0703	0.0101	4.375e-12	48.4471	0.00131887	0.00728245	0.856281
ADHD	AD	rs6537401	G	A	-0.0568032	0.01	1.395e-08	32.266	-0.00618782	0.00788335	0.432491
ADHD	AD	rs704061	T	C	-0.0559039	0.0094	2.299e-09	35.3695	0.00512009	0.00653138	0.433069
ADHD	AD	rs73145587	A	T	0.101301	0.0184	3.665e-08	30.3106	-0.0106857	0.011069	0.334352
ADHD	AD	rs7506904	G	A	-0.0559039	0.0098	1.242e-08	32.5411	0.0195488	0.00771841	0.011337
ADHD	AD	rs7613360	C	T	-0.0534008	0.0097	3.175e-08	30.3076	-0.000681768	0.00671277	0.919075
ADHD	AD	rs76284431	T	A	-0.0816006	0.0134	1.194e-09	37.0832	0.0120776	0.0090224	0.180676
ADHD	AD	rs76857496	C	A	0.0800027	0.014	1.242e-08	32.6553	-0.00813482	0.00926502	0.379953
ADHD	AD	rs77960	G	A	-0.0732053	0.01	2.462e-13	53.5902	-0.0081864	0.00789613	0.2998
ADHD	AD	rs7844069	T	G	0.0551982	0.0095	6.736e-09	33.76	0.00169243	0.0066005	0.797647
ADHD	AD	rs9969232	G	A	-0.0683003	0.01	9.983e-12	46.6492	-0.00121226	0.0077392	0.875467
ASD	AD	rs10099100	C	G	0.0843044	0.0147	1.065e-08	32.8901	-0.00288215	0.00696528	0.67907
ASD	AD	rs10110094	A	G	0.0906996	0.0191	2.05e-06	22.5499	0.0111297	0.00931796	0.232286
ASD	AD	rs11185408	A	G	-0.0686965	0.0138	6.983e-07	24.7805	-0.00426408	0.00651318	0.512723
ASD	AD	rs112635299	T	G	0.220997	0.0432	3.044e-07	26.1702	0.0101582	0.0237476	0.668841
ASD	AD	rs113003385	A	G	0.132597	0.0293	6.059e-06	20.4802	-0.008845	0.0140691	0.529592
ASD	AD	rs115833252	T	C	0.232999	0.0524	8.74e-06	19.7717	0.00410656	0.0232286	0.859673
ASD	AD	rs116346488	A	G	0.143104	0.032	7.583e-06	19.9988	-0.00493717	0.0148055	0.738802
ASD	AD	rs116977567	T	G	-0.195601	0.0429	5.043e-06	20.7888	0.00283301	0.0191302	0.88224
ASD	AD	rs11787216	T	C	-0.0692	0.0147	2.587e-06	22.1604	0.0114324	0.00791196	0.148435
ASD	AD	rs12203328	C	G	0.0697033	0.0153	4.915e-06	20.755	0.00495172	0.00720471	0.491866
ASD	AD	rs12942300	A	T	-0.0893013	0.0188	2.057e-06	22.5631	0.00360649	0.00918138	0.694516
ASD	AD	rs13201465	A	G	-0.281594	0.0624	6.424e-06	20.3647	-0.00205788	0.0219844	0.92541
ASD	AD	rs138867053	A	G	0.286299	0.054	1.168e-07	28.1094	-0.0520747	0.023144	0.02447
ASD	AD	rs141319505	A	G	0.290698	0.061	1.876e-06	22.7103	0.0300263	0.0352953	0.394924
ASD	AD	rs144911765	T	C	-0.190096	0.0403	2.364e-06	22.2502	0.000552152	0.0183109	0.975931
ASD	AD	rs1452075	T	C	0.080704	0.0155	2.069e-07	27.1098	-0.00192485	0.00719914	0.789189
ASD	AD	rs148587110	T	C	-0.330103	0.0737	7.4e-06	20.0615	0.0752226	0.0414467	0.069546
ASD	AD	rs1522603	T	C	0.0636975	0.014	5.343e-06	20.7009	-0.000525862	0.00655979	0.936071
ASD	AD	rs16879023	A	G	-0.0957953	0.0201	1.765e-06	22.7141	-0.018166	0.00964425	0.059627
ASD	AD	rs16933101	A	G	-0.152802	0.0345	9.422e-06	19.6163	-0.0113168	0.0146232	0.439
ASD	AD	rs17517971	A	G	0.141404	0.0319	9.615e-06	19.6491	0.0206768	0.0132447	0.118488
ASD	AD	rs2224274	T	C	0.0709989	0.0138	2.858e-07	26.4694	-0.00453728	0.00723097	0.530376
ASD	AD	rs2388334	A	G	-0.0677008	0.0138	1.004e-06	24.0674	-0.006158	0.00650966	0.344144
ASD	AD	rs2391769	A	G	-0.0769026	0.0145	1.135e-07	28.1285	-0.0153102	0.00683014	0.025021
ASD	AD	rs28729902	A	G	-0.0839035	0.0178	2.345e-06	22.2188	0.00200801	0.00842968	0.811672
ASD	AD	rs325485	A	G	0.0728043	0.0143	3.254e-07	25.9204	0.00911037	0.006754	0.177355
ASD	AD	rs34509057	A	G	0.0728972	0.0165	9.725e-06	19.5189	0.00643525	0.00778107	0.408197
ASD	AD	rs35404050	T	C	0.0843044	0.0176	1.606e-06	22.9443	-0.0177598	0.00815265	0.029401
ASD	AD	rs35851667	A	G	0.0819025	0.0185	9.878e-06	19.5998	0.00280406	0.00895477	0.754182
ASD	AD	rs41363353	C	G	-0.0841972	0.0189	8.609e-06	19.8459	0.000553153	0.00896456	0.950782
ASD	AD	rs45595836	T	C	0.138996	0.0272	3.131e-07	26.1138	-0.00807653	0.0137912	0.558132
ASD	AD	rs4609618	A	C	-0.0636962	0.0144	9.339e-06	19.566	-0.0161499	0.00673973	0.016581
ASD	AD	rs4750990	T	C	-0.0680968	0.0141	1.371e-06	23.3247	-0.0153909	0.00713685	0.031058
ASD	AD	rs479865	A	G	0.0717996	0.0149	1.399e-06	23.2205	-0.0130336	0.00689156	0.058609
ASD	AD	rs4916723	A	C	-0.067305	0.0141	1.924e-06	22.7854	0.00318707	0.00659111	0.628785
ASD	AD	rs529507	A	G	-0.0908004	0.02	5.757e-06	20.6118	0.011065	0.00970574	0.254233
ASD	AD	rs597040	C	G	0.257599	0.0575	7.369e-06	20.0703	-0.0250994	0.0203528	0.217475
ASD	AD	rs6430841	A	G	0.0795041	0.0176	6.402e-06	20.4058	0.0264333	0.00835608	0.001567
ASD	AD	rs644552	A	G	0.159403	0.0346	4.211e-06	21.2245	0.0216539	0.017281	0.210156
ASD	AD	rs6692705	A	G	0.0656005	0.0141	3.263e-06	21.6459	0.0110973	0.00783737	0.156783
ASD	AD	rs6701243	A	C	0.0735014	0.0144	3.074e-07	26.0535	0.00260238	0.00831237	0.754271
ASD	AD	rs684502	T	G	-0.0626949	0.0142	9.71e-06	19.4934	-0.000902407	0.00866852	0.917039
ASD	AD	rs740883	A	T	-0.113695	0.0238	1.694e-06	22.8208	0.010411	0.0123794	0.400339
ASD	AD	rs7578456	A	G	0.0635005	0.0141	6.532e-06	20.2822	0.0124249	0.00666514	0.062317
ASD	AD	rs76397219	A	G	-0.140297	0.0303	3.566e-06	21.4394	0.000307047	0.015311	0.984007
ASD	AD	rs77691144	T	C	-0.207406	0.0435	1.91e-06	22.7333	0.0532964	0.0227688	0.019265
ASD	AD	rs7783557	T	C	0.0670042	0.0146	4.363e-06	21.062	-0.0060109	0.00769144	0.434558
ASD	AD	rs78058104	A	G	0.187898	0.0397	2.221e-06	22.4007	0.0261131	0.0201113	0.194122
ASD	AD	rs78298487	T	G	-0.255396	0.0575	9.005e-06	19.7284	0.00120673	0.0400563	0.975954
ASD	AD	rs78653484	T	C	-0.176296	0.0385	4.675e-06	20.9683	0.0419593	0.0167561	0.012297
ASD	AD	rs78827416	A	G	0.130502	0.0266	9e-07	24.0697	0.00309122	0.0123161	0.801799
ASD	AD	rs79940520	A	G	-0.0953992	0.0207	4.26e-06	21.2397	-0.00480842	0.010149	0.635709
ASD	AD	rs910805	A	G	-0.0956963	0.016	2.041e-09	35.7726	0.00352677	0.00763981	0.644366
ASD	AD	rs9366877	A	G	0.0684994	0.0139	9.053e-07	24.2853	-0.00402589	0.00651444	0.53655
ASD	AD	rs9389208	T	C	0.0672006	0.0144	3.121e-06	21.7782	0.00721193	0.00682733	0.29084
BP	AD	rs10043984	C	T	-0.0593042	0.0108	3.709e-08	30.1525	-0.00401095	0.00740731	0.588248
BP	AD	rs10255167	G	A	-0.0663962	0.0118	1.599e-08	31.6609	-0.0181444	0.00888462	0.041148
BP	AD	rs10737496	C	T	0.0542041	0.0094	7.172e-09	33.2512	0.0114635	0.00664757	0.084625
BP	AD	rs10791849	T	A	0.0693955	0.0121	9.891e-09	32.8921	-0.00988003	0.00985093	0.315855
BP	AD	rs10866641	T	C	0.0625991	0.0094	2.79e-11	44.3487	0.00509998	0.00733511	0.486909
BP	AD	rs10994415	T	C	-0.118097	0.0174	1.14e-11	46.0657	-0.0039482	0.0119305	0.740733
BP	AD	rs11062170	G	C	-0.0778967	0.0098	1.869e-15	63.1809	0.00288215	0.00678455	0.671032
BP	AD	rs113779084	G	A	-0.0754997	0.0102	1.423e-13	54.7886	0.00312488	0.00705328	0.657749
BP	AD	rs115694474	T	A	0.0661996	0.0119	2.345e-08	30.9469	-0.000730733	0.00818761	0.928842
BP	AD	rs11764361	A	G	0.0614995	0.0104	3.471e-09	34.9685	0.000225025	0.00703249	0.974414
BP	AD	rs12575685	G	A	-0.0652001	0.0101	1.243e-10	41.6729	-0.00481439	0.00705448	0.494951
BP	AD	rs12668848	G	A	0.057004	0.0095	1.902e-09	36.005	0.000749281	0.00673139	0.91137
BP	AD	rs12932628	G	T	-0.0570043	0.0098	6.711e-09	33.8348	0.00259637	0.0108094	0.810164
BP	AD	rs13044225	A	G	-0.0546991	0.0095	8.498e-09	33.1522	0.0185734	0.00797198	0.019836
BP	AD	rs13195402	G	T	0.1364	0.0175	5.751e-15	60.7507	-0.0052671	0.0125789	0.675466
BP	AD	rs13417268	C	G	0.0618004	0.011	2.054e-08	31.5644	0.00586818	0.00849129	0.489541
BP	AD	rs1487445	C	T	-0.0741957	0.0093	1.484e-15	63.6489	-0.00579816	0.00651399	0.373391
BP	AD	rs17183814	G	A	0.102899	0.0185	2.678e-08	30.9373	0.00858374	0.0130869	0.51188
BP	AD	rs174592	A	G	-0.072001	0.0097	9.924e-14	55.0977	-0.0212976	0.00667972	0.001437
BP	AD	rs1998820	T	A	0.0836976	0.0152	4.1e-08	30.3206	0.0019499	0.0100447	0.846076
BP	AD	rs2011302	T	A	-0.0529051	0.0097	4.254e-08	29.7476	-0.00126919	0.00680239	0.85193
BP	AD	rs2126180	G	A	-0.0566021	0.0094	1.621e-09	36.2585	0.00146808	0.00652639	0.822038
BP	AD	rs2273738	C	T	-0.0916987	0.0136	1.627e-11	45.462	-0.0153929	0.0110117	0.162154
BP	AD	rs228768	G	T	0.064401	0.0102	2.827e-10	39.8644	-0.00672633	0.00780877	0.389008
BP	AD	rs2336147	T	C	0.067696	0.0093	3.615e-13	52.9859	0.0152649	0.00644513	0.017888
BP	AD	rs237460	C	T	-0.0553013	0.0094	4.253e-09	34.6111	0.00344693	0.00651598	0.596827
BP	AD	rs2693698	A	G	-0.053	0.0094	1.961e-08	31.7904	-0.00895974	0.00657643	0.173007
BP	AD	rs28455634	G	A	0.0627964	0.0099	2.626e-10	40.2345	-0.00709676	0.0076028	0.35061
BP	AD	rs28565152	G	A	-0.0671018	0.0112	1.963e-09	35.8949	-0.00698058	0.00754877	0.355121
BP	AD	rs2953928	G	A	-0.116096	0.02	6.249e-09	33.6955	-0.00625341	0.0139371	0.653644
BP	AD	rs35306827	G	A	0.0659001	0.0112	3.555e-09	34.6207	-0.0017874	0.00840352	0.831502
BP	AD	rs35958438	G	A	0.0642041	0.0117	3.83e-08	30.113	0.00841632	0.00772939	0.276188
BP	AD	rs41315395	C	A	-0.0719042	0.0127	1.476e-08	32.0554	-0.019429	0.00959569	0.042917
BP	AD	rs4331993	T	A	-0.0546991	0.0097	1.979e-08	31.7992	-0.0062385	0.00845677	0.460712
BP	AD	rs4447398	A	C	0.0821973	0.0138	2.613e-09	35.4778	0.000343059	0.0112449	0.975685
BP	AD	rs4619651	G	A	0.0660967	0.0101	4.776e-11	42.8269	0.00172549	0.0068403	0.800833
BP	AD	rs4790841	C	T	-0.0729041	0.0132	3.141e-08	30.5039	-0.000362934	0.0094413	0.969283
BP	AD	rs5758064	T	C	0.0524027	0.0093	2.011e-08	31.7498	-0.00142998	0.00649806	0.825774
BP	AD	rs61554907	G	T	-0.0868005	0.0154	1.636e-08	31.769	0.00437455	0.0109268	0.688892
BP	AD	rs62489493	C	G	-0.089695	0.0135	2.642e-11	44.1437	-0.00581506	0.00924848	0.529526
BP	AD	rs62581014	C	T	-0.0652001	0.0117	2.774e-08	31.0545	-0.00425693	0.00755519	0.573133
BP	AD	rs67712855	T	G	0.067696	0.0103	4.221e-11	43.1968	0.00296539	0.00863546	0.731324
BP	AD	rs6887473	G	A	0.0603046	0.0105	8.814e-09	32.9854	0.00885711	0.00746551	0.235428
BP	AD	rs6946056	A	C	-0.0532004	0.0097	3.655e-08	30.0806	-0.0107975	0.00751973	0.150993
BP	AD	rs6954854	G	A	0.0582972	0.0094	5.936e-10	38.4627	0.011065	0.00652424	0.089887
BP	AD	rs696366	C	A	0.0515957	0.0094	4.464e-08	30.1281	-0.0032836	0.00659254	0.618434
BP	AD	rs6992333	A	G	-0.060196	0.01	1.621e-09	36.2355	0.000911415	0.00770171	0.905734
BP	AD	rs7108878	T	G	-0.081004	0.0147	3.612e-08	30.3654	0.00212927	0.0104519	0.83857
BP	AD	rs7201930	T	C	-0.0586042	0.0104	1.893e-08	31.7534	-0.00872879	0.00697023	0.210438
BP	AD	rs748455	T	C	0.0674998	0.0103	5.011e-11	42.9467	0.00580783	0.00718343	0.418824
BP	AD	rs7707252	A	G	-0.0571949	0.0104	3.637e-08	30.2446	0.00526785	0.00711181	0.458834
BP	AD	rs9834970	T	C	-0.0830012	0.0093	6.634e-19	79.6532	-0.00463524	0.00645484	0.472682
MDD	AD	rs1021363	A	G	0.03	0.0045	2.287e-11	44.4444	0.0122841	0.00685637	0.073192
MDD	AD	rs10235664	T	C	0.027	0.0049	4.677e-08	30.3623	0.0167159	0.00800735	0.036859
MDD	AD	rs10242758	T	G	0.0276	0.0043	1.688e-10	41.1985	0.0122052	0.00667964	0.067678
MDD	AD	rs10501696	A	G	0.0295	0.0044	2.894e-11	44.9509	0.00219841	0.00745261	0.768021
MDD	AD	rs10913112	T	C	-0.0262	0.0045	4.525e-09	33.8983	0.00191317	0.00698844	0.7843
MDD	AD	rs12057031	T	C	-0.0382	0.007	4.077e-08	29.7804	0.00221155	0.0101052	0.826769
MDD	AD	rs12631196	A	G	0.0241	0.0044	3.279e-08	30.0005	-0.00112337	0.00659463	0.86476
MDD	AD	rs12919291	C	G	0.0327	0.0055	3.092e-09	35.3484	0.0108104	0.0083927	0.197694
MDD	AD	rs12967143	C	G	-0.0345	0.0047	2.527e-13	53.8818	0.00961166	0.0082247	0.242552
MDD	AD	rs13037326	T	C	0.031	0.0049	2.398e-10	40.025	0.00725462	0.00736352	0.324458
MDD	AD	rs1367635	T	C	-0.0253	0.0043	4.354e-09	34.6182	0.0228746	0.00722746	0.001558
MDD	AD	rs150186873	A	C	-0.0704	0.012	4.513e-09	34.4178	0.00894287	0.0189592	0.637153
MDD	AD	rs17641524	T	C	-0.03	0.0053	1.502e-08	32.0399	0.00424996	0.00835603	0.611088
MDD	AD	rs1931388	A	G	0.0295	0.0044	1.68e-11	44.9509	0.00414659	0.00658273	0.528759
MDD	AD	rs1950829	A	G	0.0297	0.0043	4.738e-12	47.7063	-0.00524025	0.00719114	0.466206
MDD	AD	rs198457	T	C	-0.0315	0.0056	1.9e-08	31.6406	-0.0258831	0.00949218	0.00641
MDD	AD	rs2111592	A	G	0.0263	0.0046	1.35e-08	32.6886	0.00827765	0.00697086	0.23508
MDD	AD	rs2214123	A	G	0.0261	0.0045	8.556e-09	33.64	-0.00193113	0.00680495	0.776594
MDD	AD	rs2232423	A	G	0.062	0.007	1.135e-18	78.449	0.000103005	0.012236	0.993253
MDD	AD	rs2418449	T	C	0.0281	0.0048	4.245e-09	34.2713	0.0150994	0.00712795	0.034171
MDD	AD	rs2568958	A	G	0.0382	0.0044	2.902e-18	75.374	0.0141829	0.00663872	0.032652
MDD	AD	rs28541419	C	G	0.0292	0.0052	1.756e-08	31.5325	-0.000195981	0.00895189	0.982501
MDD	AD	rs30266	A	G	0.0366	0.0046	1.428e-15	63.3062	0.00859099	0.00789147	0.276266
MDD	AD	rs3099439	T	C	-0.0241	0.0043	2.777e-08	31.4121	0.0055267	0.00731065	0.449689
MDD	AD	rs354155	C	G	-0.0449	0.0075	1.751e-09	35.8402	-0.0192073	0.0103366	0.06315
MDD	AD	rs3807865	A	G	0.031	0.0044	1.093e-12	49.6384	-0.00521055	0.0066393	0.432551
MDD	AD	rs4141983	T	C	0.0264	0.0046	9.692e-09	32.9376	0.00448806	0.00685404	0.512626
MDD	AD	rs4799949	T	C	-0.0292	0.0046	1.403e-10	40.2949	-0.000963464	0.00784294	0.902212
MDD	AD	rs4936275	T	C	0.0278	0.0044	3.353e-10	39.9194	0.0133682	0.00704793	0.057865
MDD	AD	rs508502	T	C	-0.0264	0.0048	3.556e-08	30.25	-0.0108405	0.0080456	0.177849
MDD	AD	rs59082935	T	C	0.0363	0.0066	3.071e-08	30.25	-0.00414558	0.0100656	0.680478
MDD	AD	rs61914045	A	G	0.0309	0.0054	7.964e-09	32.7438	0.0041683	0.00805772	0.604923
MDD	AD	rs62535714	A	G	0.0339	0.0058	4.686e-09	34.162	0.0064422	0.00809745	0.426318
MDD	AD	rs66511648	T	C	-0.0297	0.0048	6.03e-10	38.2852	0.0097423	0.00746903	0.192077
MDD	AD	rs6656912	T	C	-0.0252	0.0043	6.503e-09	34.3451	-0.00278911	0.00725581	0.700662
MDD	AD	rs7152906	T	C	-0.0258	0.0043	1.873e-09	36	-0.0172523	0.00728733	0.017928
MDD	AD	rs7241572	A	G	0.0323	0.0054	2.433e-09	35.7781	-0.00974432	0.00807793	0.227692
MDD	AD	rs72948506	A	G	0.0265	0.0047	1.715e-08	31.7904	-0.00751718	0.00744343	0.3125
MDD	AD	rs754287	A	T	-0.0289	0.0045	1.311e-10	41.2449	0.0196663	0.006773	0.003699
MDD	AD	rs7551758	T	G	-0.0283	0.0043	5.107e-11	43.3148	-0.00875159	0.00649341	0.17773
MDD	AD	rs76954012	A	T	0.0412	0.0074	2.41e-08	30.9978	0.0054531	0.0119961	0.649445
MDD	AD	rs7725715	A	G	0.029	0.0043	1.607e-11	45.484	0.00663593	0.00659214	0.314091
MDD	AD	rs843812	A	G	0.0248	0.0044	1.405e-08	31.7686	0.00796123	0.00725058	0.272131
MDD	AD	rs9364755	A	G	-0.0283	0.0051	3.486e-08	30.7916	-0.00918766	0.00779818	0.238737
MDD	AD	rs9529218	T	C	-0.034	0.0054	2.231e-10	39.6433	-0.0038755	0.0078505	0.621534
MDD	AD	rs9536381	T	C	0.0255	0.0046	2.617e-08	30.7302	0.016327	0.00690198	0.018029
MDD	AD	rs9831648	T	G	-0.0292	0.0052	1.586e-08	31.5325	-0.00456038	0.00795879	0.566641
SCZ	AD	rs1000237	T	A	-0.0732053	0.0089	2.8e-16	67.6558	-0.0105719	0.00765023	0.166974
SCZ	AD	rs10035564	A	G	-0.0668024	0.0092	4.38e-13	52.724	-0.00615601	0.00770432	0.424275
SCZ	AD	rs10086619	A	G	-0.0722052	0.0116	4.968e-10	38.7454	0.00476634	0.00895976	0.594768
SCZ	AD	rs10108980	C	T	-0.0628014	0.0106	2.725e-09	35.1016	-0.00154081	0.00766442	0.840704
SCZ	AD	rs10117	G	A	0.0549994	0.0088	4.659e-10	39.0617	-0.00435351	0.00757198	0.56532
SCZ	AD	rs10861176	G	A	-0.0555021	0.0098	1.588e-08	32.075	0.0111297	0.00753473	0.139615
SCZ	AD	rs10873538	T	G	-0.0665031	0.0091	3.01e-13	53.4074	-0.00283498	0.00709646	0.689606
SCZ	AD	rs10876446	G	C	-0.0540022	0.0094	1.026e-08	33.0041	0.0111641	0.00702942	0.112233
SCZ	AD	rs11027839	A	C	-0.0515038	0.0086	2.398e-09	35.866	0.0214453	0.00725267	0.003119
SCZ	AD	rs11136325	G	A	0.0537967	0.0091	3.046e-09	34.9484	0.00488089	0.00782956	0.533075
SCZ	AD	rs11165867	C	T	-0.0743034	0.0116	1.3e-10	41.03	0.0101705	0.0089142	0.253863
SCZ	AD	rs11191580	T	C	0.131703	0.0155	1.772e-17	72.199	-0.0103522	0.0125213	0.408364
SCZ	AD	rs11210892	G	A	0.0635005	0.0091	2.678e-12	48.6935	-0.00155379	0.00777621	0.841633
SCZ	AD	rs11223774	A	G	0.0524976	0.0094	2.739e-08	31.1905	0.00191684	0.00729685	0.792746
SCZ	AD	rs113264400	T	C	-0.112296	0.0202	2.865e-08	30.9046	-0.0523628	0.0141029	0.000207
SCZ	AD	rs11534045	G	A	0.0627964	0.0093	1.396e-11	45.5935	-0.0155977	0.00823483	0.058237
SCZ	AD	rs11587347	C	G	-0.103895	0.0147	1.529e-12	49.9521	0.00716964	0.0114492	0.531192
SCZ	AD	rs11664298	G	A	-0.0773995	0.0108	8.936e-13	51.3605	0.00982612	0.00802179	0.220573
SCZ	AD	rs11693094	C	T	0.054403	0.0087	4.292e-10	39.1027	-0.00274722	0.00732282	0.707548
SCZ	AD	rs117178087	C	T	0.0964005	0.0177	4.888e-08	29.6628	-0.00577728	0.0134073	0.666532
SCZ	AD	rs11941714	G	A	0.0515957	0.0093	3.073e-08	30.7795	0.00957166	0.00771897	0.214941
SCZ	AD	rs1198588	A	T	-0.102598	0.0108	1.731e-21	90.2459	0.00413554	0.00781267	0.596571
SCZ	AD	rs12129573	C	A	-0.0777994	0.0089	2.282e-18	76.4139	0.00637528	0.0067524	0.345072
SCZ	AD	rs12138231	T	A	-0.0669949	0.0116	7.99e-09	33.3555	0.00782655	0.00973872	0.421596
SCZ	AD	rs12151767	G	A	0.0611045	0.0086	1.307e-12	50.4835	0.00811181	0.00654473	0.215176
SCZ	AD	rs12285419	C	A	-0.0849045	0.011	1.048e-14	59.5767	-0.00817846	0.00946087	0.387364
SCZ	AD	rs12293670	A	G	0.0704957	0.0092	1.557e-14	58.7151	0.0102918	0.00772754	0.182898
SCZ	AD	rs12303743	G	C	-0.0874988	0.0145	1.59e-09	36.414	-0.00985429	0.0106875	0.356483
SCZ	AD	rs12489270	T	C	-0.0579046	0.0089	7.468e-11	42.3298	0.0158113	0.0066262	0.017049
SCZ	AD	rs12652777	T	C	0.0487997	0.0086	1.523e-08	32.1986	0.00202605	0.00653556	0.75653
SCZ	AD	rs12712510	T	C	0.0574006	0.0087	5.144e-11	43.5306	0.00943638	0.00730635	0.196491
SCZ	AD	rs12771371	G	A	0.0524027	0.0093	1.94e-08	31.7498	0.00374802	0.0070526	0.59517
SCZ	AD	rs12833624	C	T	-0.0501992	0.009	2.773e-08	31.1106	-0.00249588	0.00690508	0.717736
SCZ	AD	rs12877581	G	C	-0.0596014	0.0099	1.803e-09	36.2445	-0.00504724	0.00884508	0.568282
SCZ	AD	rs12883788	C	T	-0.0613011	0.0087	1.862e-12	49.6476	-0.00292472	0.00655221	0.655336
SCZ	AD	rs13016542	T	C	0.0883039	0.0129	8.282e-12	46.8576	0.00759074	0.00947158	0.422911
SCZ	AD	rs13107325	C	T	-0.158703	0.0168	2.9e-21	89.238	0.0112713	0.0149579	0.451134
SCZ	AD	rs13195636	A	C	0.210504	0.0159	6.546e-40	175.278	-0.00463524	0.0122582	0.705312
SCZ	AD	rs13233308	C	T	0.0487044	0.0086	1.749e-08	32.0731	-0.00568978	0.00728546	0.434812
SCZ	AD	rs132582	C	T	0.0509973	0.0086	3.259e-09	35.1639	0.00316601	0.00650658	0.626529
SCZ	AD	rs1427633	G	C	0.0483043	0.0088	4.097e-08	30.1305	-0.0079513	0.00667845	0.233792
SCZ	AD	rs1430894	C	T	-0.0532953	0.0086	6.154e-10	38.4044	0.0136122	0.00650145	0.036303
SCZ	AD	rs145071536	T	C	-0.0851005	0.012	1.615e-12	50.2923	-0.0082955	0.00949802	0.382418
SCZ	AD	rs1451488	A	G	-0.0708947	0.0087	4.472e-16	66.4032	0.010786	0.00748846	0.149766
SCZ	AD	rs149165	T	G	0.0481995	0.0087	3.005e-08	30.6935	0.00693801	0.00729027	0.341275
SCZ	AD	rs1593304	A	G	-0.0641013	0.0111	7.448e-09	33.3494	0.0049643	0.0102823	0.629255
SCZ	AD	rs1604060	A	G	-0.0772051	0.014	3.241e-08	30.4113	0.00741946	0.00962788	0.440938
SCZ	AD	rs1615350	C	T	0.0736036	0.0098	4.918e-14	56.4086	-0.0193447	0.00869107	0.026046
SCZ	AD	rs167924	A	G	-0.0501992	0.009	2.339e-08	31.1106	0.00667523	0.00751364	0.374332
SCZ	AD	rs16851048	T	C	-0.0744973	0.0107	4.149e-12	48.4745	-0.00847003	0.00849978	0.319017
SCZ	AD	rs16867571	A	G	0.0657035	0.0104	2.676e-10	39.9126	0.00711727	0.0078004	0.361557
SCZ	AD	rs17016552	C	G	0.0517002	0.0091	1.2e-08	32.2776	0.00415361	0.00707666	0.557237
SCZ	AD	rs17194490	G	T	-0.0781994	0.0116	1.795e-11	45.4455	-0.0028968	0.00897494	0.746878
SCZ	AD	rs17731	G	A	-0.0523992	0.0089	4.37e-09	34.6632	-0.00105944	0.00673591	0.874971
SCZ	AD	rs187557	C	T	0.0666956	0.0119	2.029e-08	31.4123	0.00348908	0.0103717	0.736554
SCZ	AD	rs1881046	G	T	0.0507026	0.0092	3.392e-08	30.3728	0.00411445	0.00774439	0.595229
SCZ	AD	rs1901512	T	C	0.058401	0.0094	5.723e-10	38.5997	0.00399698	0.00724023	0.580956
SCZ	AD	rs1915019	A	G	0.0570984	0.0098	6.574e-09	33.9466	-0.00936006	0.00851713	0.271791
SCZ	AD	rs2053079	A	G	-0.0598986	0.0101	3.007e-09	35.1715	0.00527489	0.0075219	0.483137
SCZ	AD	rs2078266	A	G	0.0696007	0.0126	2.941e-08	30.5131	0.0228787	0.0117499	0.051536
SCZ	AD	rs215412	G	A	-0.0577033	0.0091	2.692e-10	40.2085	-0.00508306	0.00678568	0.453825
SCZ	AD	rs217336	C	A	0.0503033	0.0087	8.051e-09	33.4314	-0.00122924	0.00657432	0.851654
SCZ	AD	rs2238057	T	G	-0.0835012	0.0087	8.502e-22	92.1185	-0.0011863	0.0072945	0.870765
SCZ	AD	rs2252074	T	G	-0.0685037	0.0088	6.192e-15	60.5986	0.00362657	0.00690527	0.599441
SCZ	AD	rs2332700	C	G	0.0750982	0.0099	3.875e-14	57.5425	0.00451518	0.00732984	0.537938
SCZ	AD	rs2333321	A	G	0.0712038	0.0105	1.248e-11	45.9862	0.00421889	0.00805647	0.600559
SCZ	AD	rs2381411	T	C	-0.050399	0.0088	1.25e-08	32.8003	-0.00139603	0.00665219	0.833801
SCZ	AD	rs2455415	C	T	-0.0494949	0.0088	1.69e-08	31.6341	-0.0012622	0.00656304	0.847416
SCZ	AD	rs2456020	C	T	0.0815984	0.0102	1.125e-15	63.9975	-0.00400796	0.00832754	0.63029
SCZ	AD	rs2514218	C	T	0.0704957	0.0092	1.348e-14	58.7151	0.0149451	0.00715188	0.036672
SCZ	AD	rs2710323	T	C	0.0784044	0.0086	1.229e-19	83.116	0.00956762	0.00646368	0.13879
SCZ	AD	rs2815731	C	A	0.0600033	0.0091	4.388e-11	43.4777	0.00584907	0.00662832	0.377531
SCZ	AD	rs2909457	G	A	0.0489997	0.0087	1.482e-08	31.7211	-0.00648791	0.00663163	0.327888
SCZ	AD	rs2999392	C	T	-0.0517987	0.0094	3.05e-08	30.3656	0.00596375	0.00703776	0.396785
SCZ	AD	rs308697	C	A	0.0501036	0.0087	8.832e-09	33.1665	0.00622232	0.00660544	0.346184
SCZ	AD	rs35351411	A	C	-0.0635044	0.0087	2.211e-13	53.2806	-0.00285692	0.00720817	0.691808
SCZ	AD	rs35734242	T	C	-0.050704	0.0089	1.368e-08	32.4567	0.0025312	0.00677966	0.708872
SCZ	AD	rs3739118	G	A	0.057004	0.0095	2.364e-09	36.005	-0.00660812	0.00723135	0.360755
SCZ	AD	rs3770754	C	G	0.052896	0.0091	5.352e-09	33.788	0.00429622	0.00760194	0.572009
SCZ	AD	rs3791710	T	C	0.0600033	0.0108	3.02e-08	30.8675	0.0125585	0.00823272	0.127142
SCZ	AD	rs3802924	A	C	0.0736036	0.0108	9.583e-12	46.4462	-0.00382567	0.0077587	0.622008
SCZ	AD	rs3814883	C	T	0.0670977	0.0087	1.576e-14	59.4809	-0.00989686	0.00733427	0.177199
SCZ	AD	rs3824451	T	C	-0.0655951	0.0118	2.539e-08	30.9014	0.0150243	0.00925482	0.104506
SCZ	AD	rs4129585	A	C	0.0749961	0.0087	5.109e-18	74.3087	0.00904478	0.00738927	0.220904
SCZ	AD	rs4575535	A	G	-0.0557982	0.0096	5.77e-09	33.7829	-0.00738764	0.00705196	0.29478
SCZ	AD	rs4632195	C	T	-0.0471964	0.0086	4.586e-08	30.1177	0.0214024	0.00721228	0.003013
SCZ	AD	rs4636654	G	A	0.0483043	0.0089	4.892e-08	29.4572	0.00930415	0.00732214	0.203821
SCZ	AD	rs4653164	C	T	-0.0511038	0.0092	3.076e-08	30.8554	-0.00478454	0.00775032	0.537004
SCZ	AD	rs4702	G	A	0.0843044	0.0089	2.794e-21	89.7264	0.00645277	0.007685	0.401083
SCZ	AD	rs4766428	C	T	-0.0750038	0.0089	3.931e-17	71.0209	-0.00777966	0.00741407	0.29403
SCZ	AD	rs4779050	T	G	0.0579953	0.0089	7.274e-11	42.4625	-0.00412548	0.00671341	0.538887
SCZ	AD	rs4812325	G	A	-0.0719042	0.0089	8.96e-16	65.2723	0.00409738	0.00672348	0.542281
SCZ	AD	rs4921741	A	G	-0.0559991	0.0098	1.205e-08	32.652	-0.0277504	0.00811319	0.000629
SCZ	AD	rs498591	A	T	-0.0724954	0.0121	2.114e-09	35.8964	0.0123337	0.00906275	0.173527
SCZ	AD	rs500102	T	C	0.0517002	0.0088	4.871e-09	34.5159	0.00395883	0.00660981	0.549247
SCZ	AD	rs505061	C	A	-0.0534957	0.0086	5.804e-10	38.6938	-0.00807035	0.00644883	0.210789
SCZ	AD	rs56205728	G	A	-0.0630037	0.0097	1.007e-10	42.188	-0.00540039	0.00833652	0.517087
SCZ	AD	rs56335113	A	G	0.064701	0.0094	6.017e-12	47.3769	0.000472111	0.00803713	0.953122
SCZ	AD	rs57433322	C	G	0.0830996	0.0139	1.992e-09	35.7411	-0.00327962	0.01113	0.768218
SCZ	AD	rs5751191	T	C	-0.0655951	0.0086	3.004e-14	58.1762	-0.00559631	0.00647272	0.387223
SCZ	AD	rs58120505	T	C	0.089603	0.0088	2.235e-24	103.676	0.000348061	0.00673123	0.95872
SCZ	AD	rs60135207	G	T	0.0495994	0.0088	1.526e-08	31.7678	0.0180611	0.00746748	0.015602
SCZ	AD	rs6125656	G	A	-0.0644959	0.0111	6.293e-09	33.7612	0.0018457	0.00856657	0.829411
SCZ	AD	rs61857878	A	T	0.0600974	0.0102	4.441e-09	34.7145	-0.0139611	0.0111258	0.209511
SCZ	AD	rs61937595	C	T	0.130098	0.0162	1.147e-15	64.4928	-0.0244526	0.0112384	0.029588
SCZ	AD	rs62018952	T	C	-0.0584027	0.0097	1.941e-09	36.2512	0.00799084	0.0085724	0.351261
SCZ	AD	rs62183855	A	C	0.0660967	0.0111	2.658e-09	35.4579	0.00523468	0.00892361	0.557499
SCZ	AD	rs634940	G	T	-0.0663962	0.0099	1.784e-11	44.9797	-0.00896271	0.00755585	0.235494
SCZ	AD	rs6482437	A	C	-0.0989036	0.0142	3.326e-12	48.5118	-0.00358855	0.0101328	0.723261
SCZ	AD	rs6520064	A	G	-0.0584981	0.0106	3.583e-08	30.456	-0.00399302	0.00892874	0.654772
SCZ	AD	rs6538539	G	T	0.0567961	0.0086	4.428e-11	43.6155	-0.0100335	0.00653402	0.124653
SCZ	AD	rs6546857	A	G	-0.0603978	0.0102	2.744e-09	35.0624	-0.00708186	0.00865047	0.413011
SCZ	AD	rs6549963	T	C	0.0483043	0.0088	4.308e-08	30.1305	0.0133071	0.00656993	0.042845
SCZ	AD	rs6673880	A	G	-0.062301	0.0091	7.195e-12	46.8714	-0.00793146	0.00766981	0.301085
SCZ	AD	rs6715366	G	A	-0.0540972	0.0097	2.492e-08	31.1033	-0.0142431	0.00720897	0.048205
SCZ	AD	rs6798742	A	G	-0.0610991	0.0093	4.569e-11	43.1622	-0.00149588	0.00775508	0.847018
SCZ	AD	rs6943762	T	C	0.105098	0.0132	1.569e-15	63.3935	0.00307873	0.00955543	0.747349
SCZ	AD	rs6974218	A	C	0.0548953	0.0089	6.804e-10	38.0444	-0.000126992	0.00663893	0.984676
SCZ	AD	rs6984242	G	A	0.0546965	0.0087	3.855e-10	39.5258	0.00823784	0.00664762	0.215233
SCZ	AD	rs708228	C	T	-0.0527997	0.0091	6.556e-09	33.6651	0.00452723	0.00680121	0.505615
SCZ	AD	rs7112616	T	C	0.0522034	0.0086	1.517e-09	36.8468	0.00146407	0.0065642	0.82345
SCZ	AD	rs713692	G	A	-0.0566021	0.0095	2.666e-09	35.4991	-0.00870203	0.00740081	0.239617
SCZ	AD	rs7251	C	G	0.0641009	0.0094	8.292e-12	46.5021	-0.00905587	0.00802024	0.258784
SCZ	AD	rs72802868	G	T	0.0691995	0.0096	4.554e-13	51.9593	0.0180245	0.00717789	0.012057
SCZ	AD	rs728055	T	A	0.0673969	0.009	8.849e-14	56.0784	0.0144154	0.00691634	0.037161
SCZ	AD	rs72943392	G	C	-0.0534957	0.0096	2.393e-08	31.0524	0.0112814	0.00707553	0.110837
SCZ	AD	rs72986630	C	T	-0.112296	0.0179	3.594e-10	39.3568	0.00448303	0.0139703	0.748299
SCZ	AD	rs73229090	C	A	0.102602	0.0142	4.337e-13	52.2075	0.026073	0.0103286	0.01161
SCZ	AD	rs73292401	T	A	-0.0676045	0.0109	5.48e-10	38.4679	0.0247426	0.00931716	0.007933
SCZ	AD	rs7515363	C	T	0.0535029	0.0089	1.836e-09	36.1388	-0.00226843	0.00749839	0.762292
SCZ	AD	rs7575796	A	G	0.0963006	0.0172	2.065e-08	31.3474	0.00268259	0.010885	0.805349
SCZ	AD	rs7634476	A	G	-0.0577033	0.0088	5.462e-11	42.9967	-0.00269736	0.0073929	0.715227
SCZ	AD	rs7647398	C	T	0.0774979	0.0109	1.074e-12	50.5507	-0.00120427	0.00858329	0.888381
SCZ	AD	rs76838079	C	T	-0.0780048	0.0138	1.529e-08	31.951	0.00157424	0.00968411	0.870825
SCZ	AD	rs778371	A	G	-0.0806029	0.0095	1.495e-17	71.9869	0.0152578	0.00717045	0.033372
SCZ	AD	rs7798283	T	G	0.074003	0.0134	3.487e-08	30.4992	-0.0078769	0.0101569	0.438049
SCZ	AD	rs7830315	T	C	-0.0478046	0.0086	3.082e-08	30.8989	0.0127753	0.00660114	0.052964
SCZ	AD	rs79210963	T	C	-0.0856015	0.0137	4.142e-10	39.041	4.10008e-05	0.0102868	0.996839
SCZ	AD	rs79445414	T	C	-0.1234	0.0222	2.798e-08	30.8976	-0.0393678	0.0160813	0.014384
SCZ	AD	rs8055219	G	A	-0.0665031	0.0101	5.693e-11	43.3552	-0.00168059	0.00765081	0.826139
SCZ	AD	rs9304548	C	A	0.0567016	0.01	1.594e-08	32.1508	-0.00244102	0.00760643	0.748277
SCZ	AD	rs9318627	A	C	0.0611986	0.0088	4.352e-12	48.3634	-0.00134609	0.00741739	0.85601
SCZ	AD	rs9461916	T	C	-0.0532953	0.0088	1.641e-09	36.6786	-0.0014799	0.00663806	0.82363
SCZ	AD	rs9636107	A	G	-0.0698969	0.0086	5.115e-16	66.0569	0.00522563	0.00647738	0.419819
SCZ	AD	rs9687282	T	G	-0.0525994	0.0091	7.328e-09	33.4102	-0.0188257	0.00811734	0.02041
SCZ	AD	rs9876421	C	T	-0.0625033	0.0092	9.192e-12	46.1562	0.00145606	0.00681578	0.830863

### Sheet: Table S19
Table S19. Results of all analyses conducted.
Exposure	Outcome	Method	NSNPs	Beta	SE	Pval
ADHD	AD	IVW	26	0.0279377	0.0323792	0.388233	1.02833
ADHD	AD	MR-Egger	26	-0.168411	0.124955	0.190316	0.845007
ADHD	AD	Weighted median	26	0.0182037	0.0336454	0.588476	1.01837
ADHD	AD	MR-PRESSO	25	0.0140688	0.0303268	0.642715	1.01417
ASD	AD	IVW	55	0.00894213	0.017087	0.600744	1.00898
ASD	AD	MR-Egger	55	-0.0855357	0.043009	0.0518982	0.91802
ASD	AD	Weighted median	55	-0.00302243	0.0211365	0.886293	0.996982
ASD	AD	MR-PRESSO	55	0.00894213	0.017087	0.600744	1.00898
BP	AD	IVW	52	0.0506352	0.0160717	0.00162946	1.05194
BP	AD	MR-Egger	52	0.0403552	0.0814921	0.622626	1.04118
BP	AD	Weighted median	52	0.0460425	0.0226418	0.0420002	1.04712
BP	AD	MR-PRESSO	52	0.0506352	0.0154137	0.00101955	1.05194
MDD	AD	IVW	47	0.116366	0.0477711	0.0148545	1.12341
MDD	AD	MR-Egger	47	0.065188	0.26523	0.806971	1.06736
MDD	AD	Weighted median	47	0.137629	0.0560103	0.0140022	1.14755
MDD	AD	MR-PRESSO	46	0.136525	0.045009	0.00241916	1.14628
SCZ	AD	IVW	146	0.00898571	0.0118366	0.447767	1.00903
SCZ	AD	MR-Egger	146	0.00799713	0.0477092	0.867115	1.00803
SCZ	AD	Weighted median	146	0.0197273	0.0148006	0.182575	1.01992
SCZ	AD	MR-PRESSO	144	0.00399716	0.0112691	0.722814	1.00401
AD	ADHD	IVW	57	-0.00732548	0.0292	0.801912	0.992701
AD	ADHD	MR-Egger	57	0.0488566	0.0799088	0.543451	1.05007
AD	ADHD	Weighted median	57	-0.000240151	0.0383854	0.995008	0.99976
AD	ADHD	MR-PRESSO	57	-0.00732548	0.0292	0.801912	0.992701
AD	ASD	IVW	62	0.0449073	0.0338239	0.184284	1.04593
AD	ASD	MR-Egger	62	0.10028	0.0621375	0.111808	1.10548
AD	ASD	Weighted median	62	0.0512014	0.0508062	0.313561	1.05253
AD	ASD	MR-PRESSO	62	0.0449073	0.0338239	0.184284	1.04593
AD	BP	IVW	61	0.00184976	0.0246961	0.940294	1.00185
AD	BP	MR-Egger	61	-0.0400523	0.0468319	0.39588	0.960739
AD	BP	Weighted median	61	0.0011292	0.035599	0.974695	1.00113
AD	BP	MR-PRESSO	60	-0.00429044	0.0234796	0.855009	0.995719
AD	MDD	IVW	58	0.0125158	0.0150198	0.404681	1.01259
AD	MDD	MR-Egger	58	0.0267854	0.037111	0.473443	1.02715
AD	MDD	Weighted median	58	0.0093226	0.0169526	0.582374	1.00937
AD	MDD	MR-PRESSO	56	0.0132155	0.0135332	0.328806	1.0133
AD	SCZ	IVW	59	0.0220218	0.0231069	0.34057	1.02227
AD	SCZ	MR-Egger	59	0.0099972	0.0435611	0.819303	1.01005
AD	SCZ	Weighted median	59	0.0254439	0.0344239	0.459825	1.02577
AD	SCZ	MR-PRESSO	58	0.0288141	0.021577	0.181742	1.02923
AD, atopic dermatitis; ADHD, attention deficity hyperactivity disorder; ASD, autism spectrum disorder; BP, bipolar disorder; MDD, major depressive disorder; SCZ, scizophrenia

### Sheet: Table S20
Table S20. Heterogeneity and I2GX metrics for all analyses.
Exposure	Outcome	Heterogeneity I2	Heterogeneity P	I2GX
AD	ADHD	0.3486	0.00616206	0.911931
AD	ASD	0.2259	0.0622833	0.947542
AD	BP	0.2891	0.0206466	0.948262
AD	MDD	0.5071	7.19992e-06	0.907452
AD	SCZ	0.3083	0.0148394	0.949855
ADHD	AD	0.5182	0.0012376	0.559892
ASD	AD	0.3707	0.00380437	0.689212
BP	AD	0.0872	0.63678	0.337336
MDD	AD	0.4062	0.00253112	0.275945
SCZ	AD	0.3247	0.000150123	0.630652
AD, atopic dermatitis; ADHD, attention deficity hyperactivity disorder; ASD, autism spectrum disorder; BP, bipolar disorder; MDD, major depressive disorder; SCZ, scizophrenia

### Sheet: Table S21
Table S21. Outliers detected from MR-PRESSO.
Exposure	Outcome	SNP
AD	ADHD	-
AD	ASD	-
AD	BP	rs72925996
AD	MDD	rs301804
		rs891058
AD	SCZ	rs10988863
ADHD	AD	rs17718444
ASD	AD	-
BP	AD	-
MDD	AD	rs754287
SCZ	AD	rs113264400
		rs4921741
AD, atopic dermatitis; ADHD, attention deficity hyperactivity disorder; ASD, autism spectrum disorder; BP, bipolar disorder; MDD, major depressive disorder; SCZ, scizophrenia

### Sheet: Table S22
Table S22. Results of the MR-Egger intercept.
Exposure	Outcome	MR-Egger intercept	P
AD	ADHD	-0.0037858	0.453017
AD	ASD	-0.00467242	0.29256
AD	BP	0.00343175	0.296776
AD	MDD	-0.000984232	0.6753
AD	SCZ	0.00100337	0.745145
ADHD	AD	0.0137605	0.117579
ASD	AD	0.00934879	0.0211406
BP	AD	0.000704349	0.898132
MDD	AD	0.00157585	0.845309
SCZ	AD	6.71903e-05	0.982961
AD, atopic dermatitis; ADHD, attention deficity hyperactivity disorder; ASD, autism spectrum disorder; BP, bipolar disorder; MDD, major depressive disorder; SCZ, scizophrenia

### Sheet: Table S23
Table S23. Correction for sample overlap with MRlap.
Exposure	Outcome	NSNPs	Observed_beta	Observed_se	Observed_pval	Corrected_beta	Corrected_se	Corrected_pval	Test difference	Pvalue difference
AD	BP	60	-0.00269793	0.0242831	0.911534	-0.00384946	0.0266155	0.885001	0.214016	0.830535
BP	AD	52	0.0471134	0.0154526	0.00229679	0.0627976	0.0209202	0.00268413	-2.78398	0.00536969
AD	MDD	56	0.0357513	0.0339287	0.292012	0.039177	0.0380932	0.303738	-0.476192	0.633938
MDD	AD	46	0.0516268	0.0175907	0.00333671	0.0697778	0.0244286	0.00428478	-2.78277	0.00538971
AD, atopic dermatitis; BP, bipolar disorder; MDD, major depressive disorder
